## Supplemental Table 2 for "Geospatially-resolved public-health surveillance via wastewater sequencing" (part 12 of 23)

### Sheet: kraken2 (continued)
Mycobacterium sp. MS1601	1936029	S	0	0	0	0	0	0	0	0	0	0	0	0	0	0	0	0	0	0	0	0	0	0	0	0	0	0	0	0	0	0	0	0	0	0	0	0	0	0	0	0	0	0	0	0	0	0	0	0	0	0	0	0	0	0	0	0	0	0	0	0	0	0	0	0	0	0	0	0	0	0	0	0	0	0	0	0	0	0	0	0	157	1e-05	0	0	0	0	0	0	0	0	0	0	0	0	0	0	0	0	0	0	0	0	0	0	0	0	0	0	0	0	0	0	0	0	0	0	0	0	0	0	0	0	0	0	0	0	0	0	0	0	0	0	0	0	0	0	0	0	0	0	0	0	0	0	0	0	0	0	0	0	0	0	0	0	0	0	0	0	0	0	0	0	0	0	0	0	0	0	0	0	0	0	0	0	0	0	0	0	0	0	0	0	0	0	0	0	0	0	0	0	0	0	0	0	0	0	0	0	0	0	0	0	0	0	0	0	0	0	0	0	0	0	0	0	0	0	0	0	0	0	0	0	0	0	0	0	0	0	0	0	0	0	0	0	0	0	0	0	0	0	0	0	0	0	0	0	0	0	0	0	0	0	0	0	175	1e-05	0	0	0	0	0	0	0	0	0	0	0	0	0	0	0	0	0	0	0	0	0	0	0	0	0	0	0	0	0	0	0	0	0	0	134	1e-05	0	0	0	0	0	0	294	3e-05	0	0	0	0	0	0	0	0	0	0	0	0	0	0	0	0	0	0	0	0	0	0	0	0	0	0	0	0	0	0	0	0	2761	0.0002	0	0	0	0	0	0	0	0	0	0	0	0	0	0	0	0	0	0	0	0	0	0	0	0	0	0	0	0	0	0	0	0	0	0	0	0	0	0	0	0	134	1e-05	0	0	0	0	0	0	111	1e-05	0	0	0	0	0	0	0	0	0	0	0	0	0	0	0	0	0	0	206	1e-05	0	0	0	0	0	0	0	0	0	0	0	0	0	0	0	0	0	0	0	0	0	0	0	0	0	0	0	0	0	0	0	0	0	0	0	0	0	0	0	0	0	0	0	0	0	0	0	0	0	0	0	0	0	0	0	0	0	0	0	0	0	0	0	0	0	0	0	0	0	0	0	0	0	0	0	0	0	0	0	0	0	0	0	0	0	0	0	0	0	0	0	0	0	0	0	0	0	0	0	0	0	0	0	0	0	0	0	0	0	0	0	0	0	0	0	0	0	0	0	0	0	0	0	0	0	0	0	0	0	0	0	0	0	0	0	0	0	0	0	0	0	0	0	0	0	0	0	0	0	0	0	0	0	0	0	0	0	0	186	1e-05	0	0	0	0	0	0	0	0	0	0	0	0	0	0	0	0	0	0	0	0	0	0	0	0	0	0	0	0	0	0	0	0	0	0	0	0	0	0	0	0	0	0	0	0	0	0	0	0	0	0	0	0	0	0	0	0	0	0	0	0	0	0	0	0	0	0	142	1e-05	0	0	0	0	0	0	0	0	0	0	0	0	0	0	0	0	0	0	0	0	0	0	0	0	0	0	0	0	0	0	0	0	0	0	0	0	0	0	0	0	0	0	0	0	0	0	0	0	0	0	0	0	0	0	0	0	0	0	0	0	0	0	0	0	0	0	0	0	0	0	0	0	0	0	0	0	0	0	0	0	0	0	0	0	0	0	0	0	0	0	0	0	0	0	0	0	0	0	0	0	0	0	0	0	0	0	0	0	0	0	0	0	0	0	0	0	0	0	0	0	0	0	0	0	0	0	0	0	0	0	0	0	0	0	0	0	0	0	0	0	0	0	0	0	0	0	0	0	0	0	0	0	0	0	0	0	0	0	0	0	0	0	0	0	0	0	0	0	0	0	0	0	0	0	0	0	0	0	0	0	0	0	0	0	0	0	0	0	0	0	0	0	0	0	0	0	0	0	0	0	0	0	0	0	0	0	0	0	0	0	0	0	0	0	0	0	0	0	0	0	0	0	0	0	0	0	0	0	0	0	0	0	0	0	0	0	0	0	0	0	0	0	0	0	0	0	0	0	0	0	0	0	0	0	0	0	0	0	0	0	0	0	0	0	0	0	0	0	0	0	0	0	0	0
Burkholderia cepacia	292	S	210	0.00027	0	0	0	0	258	2e-05	0	0	0	0	0	0	119	1e-05	372	3e-05	245	2e-05	347	3e-05	421	2e-05	179	1e-05	17837	0.00118	0	0	0	0	542	5e-05	0	0	0	0	0	0	0	0	0	0	395	3e-05	0	0	488	3e-05	295	2e-05	0	0	461	3e-05	377	3e-05	0	0	0	0	0	0	0	0	0	0	0	0	0	0	269	2e-05	0	0	0	0	271	2e-05	237	1e-05	6956	0.00069	198	2e-05	0	0	0	0	0	0	0	0	0	0	0	0	0	0	0	0	198	1e-05	0	0	381	3e-05	381	2e-05	276	2e-05	0	0	0	0	0	0	12457	0.0006	0	0	0	0	295	2e-05	260	2e-05	333	2e-05	422	3e-05	901	3e-05	541	3e-05	503	3e-05	11557	0.00073	497	3e-05	769	4e-05	682	6e-05	780	6e-05	475	6e-05	754	6e-05	489	6e-05	566	5e-05	917	7e-05	675	5e-05	384	4e-05	741	4e-05	808	6e-05	513	4e-05	504	5e-05	524	4e-05	522	4e-05	732	4e-05	470	5e-05	214	1e-05	340	2e-05	198	1e-05	0	0	311	2e-05	263	2e-05	192	1e-05	0	0	154	1e-05	1946	0.00014	0	0	0	0	448	3e-05	0	0	532	5e-05	408	1e-05	472	4e-05	0	0	1102	9e-05	0	0	0	0	437	3e-05	641	4e-05	0	0	239	2e-05	286	2e-05	13844	0.00109	0	0	343	4e-05	0	0	12972	0.00075	0	0	0	0	292	1e-05	733	6e-05	0	0	0	0	203	2e-05	0	0	0	0	127	1e-05	258	2e-05	855	5e-05	0	0	304	2e-05	0	0	7909	0.00032	681	5e-05	0	0	0	0	0	0	0	0	0	0	0	0	355	2e-05	0	0	169	1e-05	0	0	279	2e-05	0	0	0	0	437	3e-05	0	0	0	0	0	0	0	0	222	1e-05	0	0	0	0	0	0	0	0	0	0	0	0	0	0	290	2e-05	0	0	16365	0.00083	0	0	137	1e-05	0	0	173	2e-05	8142	0.00037	12877	0.00102	0	0	71	0.00015	0	0	0	0	198	2e-05	361	2e-05	0	0	0	0	0	0	0	0	0	0	0	0	0	0	176	1e-05	0	0	0	0	0	0	0	0	0	0	0	0	0	0	0	0	0	0	0	0	230	2e-05	484	3e-05	0	0	0	0	0	0	0	0	0	0	0	0	0	0	0	0	0	0	0	0	0	0	0	0	0	0	0	0	0	0	0	0	0	0	0	0	0	0	0	0	0	0	0	0	0	0	0	0	0	0	0	0	198	1e-05	0	0	0	0	0	0	0	0	0	0	0	0	0	0	0	0	0	0	0	0	394	4e-05	210	1e-05	0	0	0	0	217	1e-05	0	0	1695	0.00011	0	0	0	0	0	0	0	0	0	0	0	0	0	0	0	0	0	0	0	0	0	0	0	0	0	0	0	0	0	0	0	0	15166	0.00103	0	0	0	0	131	1e-05	164	1e-05	0	0	0	0	0	0	0	0	0	0	0	0	0	0	0	0	0	0	0	0	0	0	0	0	0	0	0	0	0	0	0	0	0	0	0	0	0	0	0	0	0	0	0	0	0	0	0	0	11070	0.00089	0	0	0	0	241	2e-05	0	0	0	0	0	0	0	0	0	0	0	0	14352	0.00089	237	2e-05	0	0	0	0	0	0	0	0	0	0	201	1e-05	0	0	0	0	286	2e-05	0	0	0	0	0	0	0	0	0	0	0	0	0	0	0	0	11950	0.00043	0	0	0	0	0	0	0	0	0	0	0	0	0	0	0	0	0	0	353	3e-05	0	0	0	0	0	0	0	0	0	0	394	3e-05	0	0	0	0	0	0	0	0	0	0	0	0	0	0	0	0	0	0	111	1e-05	0	0	0	0	0	0	0	0	12356	0.00095	211	2e-05	0	0	0	0	0	0	0	0	0	0	0	0	0	0	19128	0.00118	279	1e-05	217	1e-05	0	0	0	0	262	3e-05	35058	0.00221	0	0	0	0	214	1e-05	0	0	0	0	375	2e-05	199	1e-05	254	2e-05	270	2e-05	0	0	0	0	0	0	260	1e-05	205	1e-05	417	3e-05	9103	0.00057	565	2e-05	348	2e-05	453	3e-05	0	0	276	2e-05	301	3e-05	205	1e-05	0	0	323	3e-05	438	3e-05	261	2e-05	1432	0.0001	228	2e-05	808	6e-05	0	0	0	0	0	0	0	0	0	0	405	3e-05	641	4e-05	0	0	318	2e-05	300	2e-05	423	3e-05	202	1e-05	276	2e-05	423	2e-05	0	0	446	3e-05	195	2e-05	0	0	0	0	248	2e-05	0	0	0	0	98	1e-05	144	2e-05	0	0	0	0	103	1e-05	0	0	146	2e-05	0	0	713	4e-05	0	0	0	0	349	2e-05	0	0	0	0	0	0	0	0	242	2e-05	347	2e-05	378	4e-05	157	1e-05	0	0	0	0	0	0	394	2e-05	200	1e-05	0	0	0	0	0	0	0	0	0	0	0	0	0	0	0	0	0	0	0	0	193	1e-05	0	0	0	0
Sphaerochaeta pleomorpha	1131707	S	0	0	0	0	0	0	0	0	0	0	0	0	0	0	104	1e-05	0	0	10176	0.00069	42943	0.00323	366	2e-05	0	0	0	0	2660	0.00016	0	0	71	1e-05	0	0	113	1e-05	274	2e-05	967	8e-05	0	0	250	2e-05	0	0	22533	0.00138	46628	0.00338	220	1e-05	0	0	378	3e-05	1806	0.00015	0	0	282	2e-05	214	2e-05	169	2e-05	0	0	0	0	102	1e-05	0	0	164	1e-05	4100	0.00031	4649	0.00021	205	2e-05	0	0	109	1e-05	6291	0.00061	0	0	0	0	84	1e-05	0	0	0	0	335	3e-05	437	3e-05	0	0	26034	0.00194	6868	0.00041	0	0	683	5e-05	0	0	0	0	2543	0.00012	4607	0.00034	0	0	0	0	0	0	0	0	0	0	65	0	0	0	0	0	0	0	0	0	0	0	0	0	0	0	0	0	0	0	0	0	0	0	0	0	0	0	0	0	0	0	0	0	0	0	0	0	0	0	0	0	0	0	109	1e-05	75	1e-05	84	0	0	0	0	0	0	0	0	0	0	0	0	0	339	2e-05	114	1e-05	0	0	0	0	65	0	1138	8e-05	209	2e-05	457	2e-05	205	2e-05	222	1e-05	0	0	0	0	0	0	112	1e-05	277	2e-05	0	0	0	0	336	2e-05	71	1e-05	74	1e-05	0	0	292	3e-05	1228	7e-05	199	2e-05	85	1e-05	719	3e-05	0	0	0	0	0	0	0	0	645	5e-05	318	2e-05	107	1e-05	0	0	0	0	0	0	125	1e-05	0	0	414	2e-05	1053	7e-05	0	0	0	0	3548	0.00098	243	2e-05	2667	0.00036	0	0	0	0	2425	0.00015	2434	0.00012	236	1e-05	0	0	0	0	823	7e-05	3476	0.00027	569	5e-05	286	2e-05	0	0	2790	0.00014	2328	0.00013	0	0	0	0	0	0	714	5e-05	251	2e-05	0	0	122	1e-05	0	0	345	2e-05	636	3e-05	485	4e-05	51	0	0	0	0	0	59	0	0	0	336	2e-05	0	0	0	0	166	1e-05	0	0	0	0	155	1e-05	507	4e-05	0	0	0	0	0	0	0	0	198	1e-05	0	0	0	0	222	1e-05	0	0	0	0	0	0	0	0	0	0	46	0	0	0	0	0	1909	0.00015	49674	0.00261	203	1e-05	79	1e-05	0	0	1640	0.00012	0	0	306	3e-05	1479	0.0001	1652	0.00013	322	2e-05	0	0	0	0	3520	0.00027	107	1e-05	0	0	0	0	0	0	0	0	0	0	0	0	0	0	119	1e-05	0	0	0	0	0	0	5562	0.00035	0	0	0	0	2606	0.00015	0	0	0	0	0	0	0	0	0	0	150	1e-05	0	0	0	0	0	0	1503	0.00015	1177	8e-05	3938	0.00026	4439	0.00034	0	0	0	0	87	1e-05	0	0	0	0	106	3e-05	0	0	0	0	0	0	0	0	0	0	0	0	0	0	0	0	89	1e-05	0	0	0	0	0	0	0	0	2497	0.00017	115	1e-05	0	0	168	1e-05	136	1e-05	2315	0.00033	0	0	0	0	0	0	0	0	0	0	0	0	105	1e-05	0	0	0	0	3760	0.0003	13300	0.00091	80	1e-05	0	0	772	0.0001	0	0	0	0	0	0	0	0	0	0	0	0	0	0	0	0	0	0	3642	0.00029	864	6e-05	101	1e-05	101	1e-05	984	7e-05	0	0	59	0	177	1e-05	0	0	0	0	561	3e-05	0	0	152	1e-05	0	0	8096	0.00066	4213	0.00025	112	1e-05	127	1e-05	16003	0.0013	0	0	0	0	0	0	0	0	66	0	0	0	0	0	0	0	0	0	4055	0.0002	31346	0.00112	130	1e-05	70	1e-05	0	0	0	0	384	2e-05	0	0	0	0	0	0	0	0	0	0	0	0	0	0	6937	0.00055	22299	0.00138	551	2e-05	0	0	0	0	354	2e-05	0	0	273	2e-05	0	0	0	0	0	0	0	0	0	0	183	1e-05	0	0	20799	0.00142	14076	0.00119	299	2e-05	0	0	0	0	231	2e-05	0	0	0	0	0	0	0	0	0	0	0	0	85	1e-05	0	0	16691	0.00102	11328	0.00089	74	1e-05	475	5e-05	0	0	954	8e-05	0	0	0	0	0	0	1271	9e-05	0	0	29833	0.00175	569	4e-05	3356	0.00019	3492	0.00029	8521	0.00064	160808	0.00993	4622	0.00025	3228	0.00018	327	2e-05	274	2e-05	319	1e-05	124	1e-05	354	3e-05	272	2e-05	244	2e-05	140	1e-05	288	2e-05	161	1e-05	249	2e-05	156	1e-05	178	1e-05	0	0	4670	0.00035	86	1e-05	0	0	0	0	0	0	0	0	0	0	0	0	0	0	0	0	0	0	0	0	9036	0.00071	0	0	100	1e-05	381	2e-05	0	0	0	0	265	2e-05	404	2e-05	0	0	99	1e-05	1057	7e-05	120	1e-05	0	0	0	0	0	0	0	0	0	0	0	0	0	0	0	0	0	0	0	0	0	0	0	0	0	0	0	0	0	0	0	0	0	0	0	0	0	0	35	0	64	0	96	1e-05	96	1e-05	240	1e-05	75	1e-05	622	5e-05	46	0	44	0	220	2e-05	0	0	0	0	0	0	1856	0.00012	1342	0.00012	4942	0.0008	534	3e-05	3148	0.00051	1104	9e-05
Roseomonas mucosa	207340	S	0	0	0	0	0	0	0	0	0	0	0	0	0	0	0	0	0	0	0	0	0	0	0	0	0	0	0	0	0	0	0	0	0	0	0	0	0	0	0	0	0	0	0	0	0	0	0	0	0	0	0	0	0	0	0	0	0	0	0	0	0	0	0	0	0	0	0	0	0	0	0	0	0	0	0	0	0	0	0	0	0	0	0	0	0	0	0	0	0	0	0	0	0	0	0	0	0	0	0	0	0	0	0	0	0	0	0	0	0	0	0	0	0	0	0	0	0	0	0	0	0	0	0	0	0	0	0	0	0	0	0	0	0	0	0	0	0	0	0	0	0	0	0	0	0	0	0	0	0	0	0	0	0	0	0	0	0	0	0	0	0	0	0	0	0	0	0	0	0	0	0	0	0	0	0	0	0	0	0	0	0	0	0	0	0	0	0	0	0	0	0	0	1271	0.00231	0	0	0	0	0	0	0	0	0	0	0	0	0	0	0	0	0	0	0	0	0	0	0	0	0	0	0	0	0	0	0	0	0	0	0	0	0	0	0	0	0	0	0	0	0	0	0	0	0	0	0	0	0	0	0	0	0	0	0	0	0	0	0	0	0	0	0	0	0	0	0	0	0	0	0	0	0	0	0	0	0	0	0	0	0	0	0	0	0	0	0	0	0	0	0	0	0	0	0	0	0	0	0	0	0	0	0	0	0	0	0	0	0	0	0	0	0	0	0	0	0	0	0	0	0	0	0	0	0	0	0	0	0	0	0	0	0	0	0	0	0	0	0	0	0	0	0	0	0	0	0	0	619	0.00133	0	0	0	0	0	0	0	0	0	0	0	0	1848	0.00181	0	0	0	0	0	0	0	0	0	0	0	0	0	0	7555	0.00056	0	0	0	0	0	0	0	0	0	0	0	0	0	0	0	0	0	0	0	0	0	0	0	0	0	0	0	0	0	0	0	0	0	0	0	0	0	0	0	0	0	0	0	0	0	0	0	0	0	0	0	0	0	0	0	0	0	0	0	0	0	0	0	0	0	0	0	0	0	0	0	0	0	0	0	0	0	0	0	0	0	0	0	0	0	0	0	0	0	0	0	0	0	0	0	0	0	0	0	0	0	0	0	0	0	0	0	0	0	0	0	0	0	0	0	0	0	0	0	0	0	0	0	0	0	0	0	0	0	0	0	0	0	0	0	0	0	0	0	0	0	0	0	0	0	0	0	0	0	0	0	0	0	0	0	0	0	0	0	0	0	0	0	0	0	0	0	0	0	0	0	0	4168	0.00026	0	0	0	0	0	0	0	0	0	0	0	0	0	0	0	0	0	0	0	0	0	0	0	0	0	0	0	0	0	0	0	0	0	0	0	0	0	0	0	0	0	0	0	0	5662	0.00038	0	0	0	0	0	0	0	0	0	0	0	0	0	0	0	0	0	0	0	0	0	0	0	0	0	0	0	0	0	0	0	0	0	0	0	0	0	0	0	0	0	0	0	0	0	0	0	0	0	0	0	0	0	0	0	0	0	0	0	0	0	0	0	0	0	0	0	0	0	0	0	0	0	0	0	0	0	0	0	0	0	0	0	0	0	0	0	0	0	0	0	0	0	0	0	0	0	0	0	0	0	0	0	0	0	0	0	0	0	0	0	0	0	0	0	0	0	0	0	0	0	0	0	0	0	0	0	0	0	0	0	0	0	0	0	0	0	0	0	0	0	0	0	0	0	0	0	0	0	0	0	0	0	0	0	0	0	0	0	0	0	0	0	0	0	0	0	0	0	0	0	0	0	0	0	0	0	0	0	0	0	0	0	0	0	0	0	0	3555	0.00027	0	0	0	0	0	0	0	0	0	0	0	0	0	0	0	0	0	0	0	0	0	0	0	0	0	0	0	0	0	0	0	0	0	0	0	0	0	0	0	0	0	0	0	0	0	0	0	0	3891	0.00022	0	0	0	0	0	0	0	0	0	0	0	0	0	0	0	0	0	0	0	0	0	0	0	0	0	0	0	0	0	0	0	0	0	0	0	0	0	0	0	0	0	0	0	0	0	0	0	0	0	0	0	0	0	0	0	0	0	0	0	0	0	0	0	0	0	0	0	0
Hydrogenophaga pseudoflava	47421	S	0	0	0	0	1990	0.00017	1056	6e-05	0	0	0	0	0	0	1339	0.00011	607	5e-05	4892	0.00033	0	0	12421	0.00069	890	5e-05	0	0	1960	0.00012	0	0	442	4e-05	1315	0.00013	668	5e-05	0	0	0	0	1156	6e-05	14847	0.0013	0	0	2959	0.00018	0	0	6891	0.00046	0	0	0	0	0	0	0	0	2018	0.00016	2372	0.00019	881	8e-05	0	0	0	0	0	0	0	0	707	4e-05	2288	0.00017	0	0	625	6e-05	0	0	0	0	0	0	0	0	594	4e-05	920	6e-05	469	3e-05	0	0	0	0	1891	0.00013	0	0	0	0	0	0	0	0	547	4e-05	0	0	0	0	2300	0.00011	0	0	0	0	0	0	2066	0.00014	2416	0.00016	0	0	3661	0.00011	0	0	0	0	0	0	2637	0.00018	3922	0.00018	4707	0.00041	4023	0.00032	1207	0.00015	2751	0.00023	2502	0.0003	3452	0.00029	3687	0.00027	0	0	0	0	0	0	2813	0.0002	0	0	4420	0.00042	8520	0.00058	0	0	0	0	1464	0.00015	0	0	0	0	0	0	496	3e-05	561	3e-05	776	5e-05	0	0	0	0	3777	0.0002	0	0	0	0	0	0	0	0	0	0	605	5e-05	10800	0.00037	0	0	6920	0.00043	0	0	0	0	0	0	0	0	0	0	1530	0.00011	0	0	1717	0.00013	0	0	0	0	0	0	0	0	2819	0.00016	3506	0.00029	0	0	24177	0.00094	0	0	0	0	0	0	0	0	0	0	1037	5e-05	9087	0.00046	0	0	0	0	0	0	1132	9e-05	0	0	78666	0.00319	0	0	0	0	0	0	0	0	0	0	0	0	928	0.00011	7499	0.00044	0	0	877	4e-05	134454	0.00674	8909	0.00067	0	0	1310	0.00012	0	0	0	0	66257	0.00375	0	0	0	0	0	0	0	0	0	0	0	0	0	0	0	0	0	0	29446	0.00146	0	0	0	0	0	0	0	0	0	0	0	0	0	0	2330	0.00011	0	0	2822	0.00018	0	0	0	0	0	0	0	0	0	0	0	0	0	0	0	0	0	0	0	0	0	0	2409	0.00016	0	0	0	0	1056	5e-05	1799	0.00013	486	3e-05	0	0	1551	0.0001	0	0	0	0	0	0	0	0	0	0	0	0	16761	0.00098	0	0	0	0	0	0	2597	0.00025	0	0	4552	0.00031	1722	0.00013	1540	0.00012	2367	0.0002	0	0	0	0	11582	0.00126	0	0	1179	7e-05	672	4e-05	1079	6e-05	1584	0.00013	1347	9e-05	0	0	690	5e-05	0	0	0	0	0	0	0	0	3914	0.00051	0	0	3170	0.00018	542	3e-05	839	5e-05	3465	0.00022	1240	9e-05	0	0	548	4e-05	0	0	0	0	0	0	3417	0.00034	1778	0.00012	0	0	1822	0.00014	0	0	0	0	449	3e-05	0	0	508	4e-05	0	0	4690	0.00037	18920	0.00136	0	0	0	0	0	0	467	4e-05	1407	0.00012	587	4e-05	753	5e-05	0	0	1479	0.00013	0	0	962	0.0001	3266	0.00022	4073	0.0002	2113	0.00017	11664	0.00079	0	0	0	0	0	0	1161	0.00012	1901	0.00013	2492	0.00016	397	2e-05	391	2e-05	0	0	596	3e-05	0	0	0	0	0	0	17447	0.0011	0	0	0	0	0	0	0	0	804	7e-05	1345	0.0001	741	5e-05	0	0	560	4e-05	0	0	0	0	0	0	1930	0.00013	0	0	0	0	7607	0.00053	0	0	1617	0.00012	0	0	0	0	545	4e-05	0	0	0	0	0	0	0	0	0	0	0	0	785	7e-05	0	0	0	0	0	0	0	0	3278	0.00019	0	0	714	4e-05	0	0	2478	0.00013	0	0	0	0	3375	0.00017	1942	7e-05	759	5e-05	1501	0.00011	375	3e-05	0	0	3763	0.00019	1910	0.00012	334	3e-05	831	6e-05	0	0	0	0	481	3e-05	0	0	0	0	0	0	553	2e-05	0	0	0	0	4626	0.00032	0	0	0	0	1557	9e-05	0	0	0	0	0	0	0	0	0	0	2096	0.00011	0	0	0	0	0	0	0	0	0	0	5203	0.00039	0	0	0	0	1387	0.0001	0	0	1182	7e-05	0	0	4338	0.00027	0	0	0	0	0	0	0	0	0	0	0	0	0	0	482	4e-05	1465	9e-05	0	0	0	0	0	0	0	0	0	0	1679	0.0001	0	0	0	0	0	0	0	0	0	0	2414	0.00015	2927	0.00018	13264	0.00053	5431	0.00038	0	0	6164	0.00036	5314	0.00045	2856	0.00024	0	0	3979	0.00023	0	0	0	0	0	0	0	0	0	0	0	0	613	5e-05	1857	0.00013	1844	8e-05	1003	8e-05	0	0	0	0	0	0	0	0	0	0	0	0	0	0	0	0	1700	0.0001	3824	0.00021	1523	9e-05	2941	0.00018	6364	0.00051	0	0	0	0	0	0	7225	0.0005	0	0	701	9e-05	416	5e-05	0	0	0	0	0	0	0	0	252	3e-05	248	2e-05	0	0	0	0	996	5e-05	495	3e-05	0	0	216	2e-05	0	0	0	0	0	0	15268	0.00073	35040	0.00356	609	5e-05	0	0	0	0	0	0	5036	0.00031	563	4e-05	0	0	0	0	378	2e-05	1157	8e-05	0	0	245	2e-05	661	4e-05	2289	0.00014	0	0	0	0	0	0	0	0	0	0
Sphingomonas hengshuiensis	1609977	S	14	2e-05	0	0	0	0	0	0	0	0	0	0	0	0	0	0	0	0	0	0	145	1e-05	0	0	0	0	0	0	0	0	0	0	0	0	0	0	0	0	0	0	0	0	0	0	0	0	0	0	0	0	73	1e-05	0	0	0	0	0	0	0	0	0	0	0	0	0	0	0	0	0	0	0	0	0	0	0	0	0	0	0	0	45	0	0	0	0	0	0	0	0	0	0	0	0	0	0	0	0	0	0	0	0	0	0	0	0	0	139	1e-05	42	0	0	0	0	0	0	0	0	0	45	0	27	0	0	0	0	0	0	0	0	0	0	0	0	0	0	0	0	0	0	0	0	0	0	0	0	0	0	0	0	0	0	0	0	0	0	0	0	0	0	0	0	0	0	0	0	0	0	0	0	0	0	0	0	0	0	0	0	0	0	0	0	0	0	0	0	0	0	0	0	0	0	0	17	3e-05	0	0	0	0	0	0	0	0	0	0	0	0	0	0	0	0	0	0	0	0	0	0	0	0	0	0	0	0	0	0	0	0	0	0	0	0	0	0	0	0	0	0	86	1e-05	0	0	0	0	0	0	0	0	0	0	0	0	0	0	0	0	0	0	0	0	0	0	0	0	0	0	0	0	0	0	0	0	0	0	0	0	0	0	0	0	0	0	0	0	0	0	0	0	0	0	180	1e-05	155	1e-05	0	0	0	0	0	0	0	0	0	0	0	0	0	0	0	0	0	0	37	0	0	0	0	0	0	0	0	0	0	0	0	0	0	0	0	0	0	0	0	0	0	0	0	0	0	0	0	0	0	0	0	0	0	0	0	0	31	0	0	0	0	0	0	0	0	0	0	0	0	0	0	0	0	0	0	0	0	0	0	0	0	0	0	0	0	0	0	0	0	0	0	0	0	0	0	0	0	0	0	0	29	0	50	0	0	0	0	0	0	0	0	0	0	0	0	0	0	0	0	0	0	0	0	0	0	0	44	0	0	0	0	0	0	0	0	0	0	0	0	0	0	0	0	0	0	0	0	0	0	0	0	0	85	1e-05	0	0	0	0	0	0	0	0	0	0	0	0	0	0	0	0	0	0	0	0	0	0	0	0	0	0	123	1e-05	0	0	59	0	0	0	0	0	0	0	0	0	0	0	0	0	0	0	0	0	0	0	0	0	0	0	0	0	0	0	0	0	0	0	0	0	0	0	0	0	0	0	0	0	0	0	0	0	0	0	0	0	0	0	0	0	0	0	0	0	0	0	0	0	0	0	0	0	0	0	0	0	0	0	0	0	0	0	0	0	0	0	0	0	0	0	0	0	0	0	0	0	0	0	0	0	0	0	0	0	0	0	86	1e-05	0	0	0	0	0	0	0	0	0	0	0	0	0	0	0	0	76	0	0	0	0	0	0	0	0	0	59	0	0	0	0	0	0	0	0	0	0	0	0	0	0	0	0	0	0	0	0	0	0	0	0	0	74	0	63	0	0	0	0	0	0	0	0	0	0	0	0	0	0	0	0	0	0	0	0	0	0	0	0	0	0	0	93	1e-05	0	0	0	0	0	0	0	0	0	0	0	0	0	0	0	0	0	0	0	0	0	0	0	0	0	0	268	2e-05	116	1e-05	0	0	0	0	0	0	0	0	0	0	0	0	0	0	0	0	0	0	0	0	0	0	0	0	57	0	73	1e-05	0	0	0	0	0	0	0	0	0	0	0	0	0	0	55	0	0	0	0	0	92	1e-05	0	0	0	0	0	0	0	0	112	1e-05	61	0	0	0	0	0	0	0	0	0	0	0	0	0	0	0	0	0	0	0	0	0	395	3e-05	0	0	0	0	0	0	0	0	0	0	0	0	0	0	0	0	0	0	0	0	0	0	0	0	0	0	0	0	0	0	0	0	0	0	0	0	0	0	0	0	0	0	0	0	0	0	0	0	0	0	0	0	0	0	0	0	0	0	0	0	0	0	0	0	0	0	0	0	0	0	0	0	0	0	0	0	0	0	0	0	0	0	0	0	0	0	0	0	0	0	0	0	0	0	0	0	0	0	0	0	0	0	0	0	0	0	0	0	0	0	0	0	0	0	0	0	0	0	0	0	0	0	0	0	0	0	0	0	0	0
Chromobacterium rhizoryzae	1778675	S	0	0	0	0	332	3e-05	0	0	0	0	0	0	0	0	1964	0.00016	830	6e-05	643	4e-05	839	6e-05	2561	0.00014	782	5e-05	0	0	0	0	0	0	534	4e-05	521	5e-05	0	0	0	0	0	0	0	0	2103	0.00018	1564	0.00011	1210	7e-05	696	5e-05	3579	0.00024	546	3e-05	940	6e-05	0	0	0	0	0	0	322	3e-05	0	0	0	0	525	4e-05	0	0	0	0	1271	6e-05	493	4e-05	1523	7e-05	2315	0.00023	0	0	864	6e-05	0	0	0	0	295	2e-05	598	4e-05	0	0	254	2e-05	1043	8e-05	3788	0.00025	1029	7e-05	891	7e-05	913	5e-05	260	2e-05	1367	0.0001	2281	0.00017	0	0	944	5e-05	1324	0.0001	0	0	689	4e-05	1040	7e-05	1134	7e-05	0	0	1469	4e-05	1085	6e-05	969	5e-05	711	4e-05	912	6e-05	1699	8e-05	1095	0.0001	1040	8e-05	860	0.00011	1006	8e-05	813	0.0001	1121	9e-05	1244	9e-05	0	0	1018	0.00012	810	5e-05	1048	7e-05	766	6e-05	747	7e-05	706	5e-05	0	0	606	3e-05	0	0	0	0	0	0	0	0	0	0	0	0	707	4e-05	607	4e-05	0	0	1348	7e-05	1475	0.0001	967	6e-05	2134	0.00023	739	5e-05	0	0	198	2e-05	3062	0.00011	473	4e-05	446	3e-05	3989	0.00031	0	0	1539	0.00014	1834	0.00012	221	1e-05	0	0	0	0	0	0	727	6e-05	2091	0.00017	472	5e-05	0	0	437	3e-05	0	0	0	0	2139	8e-05	1602	0.00012	1437	9e-05	0	0	1229	9e-05	0	0	0	0	1650	8e-05	0	0	1206	6e-05	722	5e-05	0	0	579	3e-05	1615	7e-05	731	5e-05	1353	9e-05	0	0	0	0	0	0	206	3e-05	0	0	2153	0.00012	600	4e-05	757	4e-05	0	0	312	2e-05	1041	9e-05	302	3e-05	0	0	0	0	369	2e-05	1045	0.00012	817	4e-05	997	6e-05	2947	0.00021	0	0	0	0	0	0	0	0	494	4e-05	4063	0.0002	332	3e-05	0	0	0	0	0	0	1434	7e-05	0	0	0	0	2332	0.00011	0	0	0	0	0	0	325	2e-05	1180	7e-05	701	6e-05	1050	7e-05	0	0	0	0	0	0	0	0	0	0	0	0	953	6e-05	576	4e-05	0	0	874	5e-05	0	0	0	0	0	0	586	4e-05	0	0	0	0	556	4e-05	555	4e-05	391	3e-05	1170	6e-05	280	2e-05	0	0	0	0	0	0	0	0	0	0	344	2e-05	472	4e-05	0	0	0	0	0	0	493	4e-05	10912	0.00119	631	5e-05	0	0	0	0	0	0	0	0	497	3e-05	0	0	0	0	0	0	0	0	0	0	314	2e-05	994	0.00013	0	0	0	0	0	0	0	0	0	0	0	0	0	0	322	2e-05	0	0	249	3e-05	0	0	340	3e-05	594	4e-05	0	0	335	3e-05	425	2e-05	0	0	0	0	0	0	0	0	0	0	618	5e-05	822	6e-05	0	0	0	0	0	0	0	0	0	0	0	0	0	0	0	0	0	0	0	0	0	0	523	4e-05	534	3e-05	0	0	1750	0.00012	0	0	0	0	0	0	0	0	0	0	240	2e-05	0	0	0	0	0	0	0	0	0	0	515	4e-05	342	2e-05	733	5e-05	0	0	0	0	0	0	0	0	0	0	0	0	0	0	0	0	0	0	174	1e-05	0	0	655	5e-05	487	3e-05	0	0	0	0	0	0	0	0	0	0	0	0	0	0	0	0	757	5e-05	0	0	1184	7e-05	0	0	392	3e-05	311	2e-05	682	6e-05	0	0	0	0	0	0	267	2e-05	0	0	0	0	340	2e-05	0	0	0	0	0	0	0	0	656	3e-05	1114	4e-05	406	3e-05	0	0	0	0	0	0	0	0	0	0	0	0	270	2e-05	0	0	0	0	0	0	0	0	0	0	318	2e-05	1784	7e-05	0	0	0	0	0	0	0	0	0	0	0	0	0	0	0	0	0	0	0	0	1875	0.00011	0	0	293	2e-05	214	2e-05	678	4e-05	287	2e-05	0	0	312	2e-05	0	0	0	0	0	0	0	0	0	0	0	0	921	6e-05	2192	8e-05	230	1e-05	0	0	787	6e-05	0	0	0	0	0	0	0	0	0	0	0	0	281	2e-05	0	0	347	2e-05	1550	0.0001	674	4e-05	566	5e-05	611	5e-05	227	1e-05	388	2e-05	844	5e-05	1690	0.0001	818	5e-05	1377	6e-05	466	3e-05	0	0	570	3e-05	3664	0.00031	1791	0.00015	647	4e-05	506	3e-05	1064	9e-05	959	6e-05	1445	0.0001	602	4e-05	301	2e-05	195	1e-05	0	0	0	0	0	0	0	0	0	0	0	0	0	0	5934	0.00037	477	3e-05	0	0	661	5e-05	0	0	384	2e-05	632	3e-05	0	0	0	0	302	2e-05	1098	6e-05	892	5e-05	0	0	0	0	0	0	0	0	0	0	0	0	0	0	0	0	0	0	0	0	0	0	0	0	0	0	0	0	0	0	0	0	0	0	0	0	0	0	0	0	1014	5e-05	1558	0.00016	0	0	9326	0.00048	0	0	0	0	581	4e-05	0	0	892	7e-05	3002	0.00018	312	2e-05	0	0	0	0	0	0	1441	9e-05	0	0	0	0	0	0	1545	9e-05	0	0	0	0
Kocuria rosea	1275	S	396	0.00052	0	0	0	0	0	0	0	0	0	0	0	0	0	0	0	0	0	0	0	0	0	0	0	0	0	0	0	0	0	0	0	0	0	0	0	0	0	0	0	0	0	0	0	0	0	0	0	0	0	0	0	0	0	0	0	0	0	0	0	0	0	0	0	0	0	0	0	0	0	0	0	0	0	0	0	0	0	0	0	0	0	0	0	0	0	0	0	0	0	0	0	0	0	0	0	0	0	0	0	0	0	0	0	0	0	0	0	0	0	0	0	0	0	0	0	0	0	0	0	0	0	0	0	0	0	0	0	0	0	0	0	0	0	0	0	0	0	0	0	0	0	0	0	0	0	0	0	0	0	0	0	0	0	0	0	0	0	0	0	0	0	0	0	0	0	0	0	0	0	0	0	0	0	0	0	0	0	0	0	0	0	0	0	0	0	0	0	0	0	0	510	0.00093	0	0	0	0	0	0	0	0	0	0	0	0	0	0	0	0	0	0	0	0	0	0	0	0	0	0	0	0	0	0	0	0	0	0	0	0	0	0	0	0	0	0	0	0	0	0	0	0	0	0	0	0	0	0	0	0	0	0	0	0	0	0	0	0	0	0	0	0	0	0	0	0	0	0	0	0	0	0	0	0	0	0	0	0	0	0	0	0	0	0	0	0	0	0	0	0	0	0	0	0	0	0	0	0	0	0	0	0	0	0	0	0	0	0	0	0	0	0	0	0	0	0	0	0	0	0	0	0	0	0	0	0	0	0	0	0	0	0	0	0	0	0	0	0	0	0	0	0	0	0	0	0	557	0.00119	0	0	0	0	0	0	0	0	0	0	0	0	273	0.00027	0	0	0	0	0	0	0	0	0	0	0	0	0	0	0	0	0	0	0	0	0	0	0	0	0	0	0	0	0	0	0	0	0	0	0	0	0	0	0	0	0	0	0	0	0	0	0	0	0	0	0	0	0	0	0	0	0	0	0	0	0	0	0	0	0	0	0	0	0	0	0	0	0	0	0	0	0	0	0	0	0	0	0	0	0	0	0	0	0	0	0	0	0	0	0	0	0	0	0	0	0	0	0	0	0	0	0	0	0	0	0	0	0	0	0	0	0	0	0	0	0	0	0	0	0	0	453	0.00013	0	0	0	0	0	0	0	0	0	0	0	0	0	0	0	0	0	0	0	0	0	0	0	0	0	0	0	0	0	0	0	0	0	0	0	0	0	0	0	0	0	0	0	0	0	0	0	0	0	0	0	0	0	0	0	0	0	0	0	0	0	0	0	0	0	0	0	0	0	0	0	0	0	0	0	0	0	0	0	0	0	0	0	0	0	0	0	0	0	0	0	0	0	0	0	0	0	0	0	0	0	0	0	0	0	0	0	0	0	0	0	0	0	0	0	0	0	0	0	0	0	0	0	0	0	0	0	0	0	0	0	0	0	0	0	0	0	0	0	0	0	0	0	0	0	0	0	0	0	0	0	0	0	0	0	0	0	0	0	0	0	0	0	0	0	0	0	0	0	0	0	0	0	0	0	0	0	0	0	0	0	0	0	0	0	0	0	0	0	0	0	0	0	0	0	0	0	0	0	0	0	0	0	0	0	0	0	0	0	0	0	0	0	0	0	0	0	0	0	0	0	0	0	0	0	0	0	0	0	0	0	0	0	0	0	0	0	0	0	0	0	0	0	0	0	0	0	0	0	0	0	0	0	0	0	0	0	0	0	0	0	0	0	0	0	0	0	0	0	0	0	0	0	0	0	0	0	0	0	0	0	0	0	0	0	0	0	0	0	0	0	0	0	0	0	0	0	0	0	0	0	0	0	0	0	0	0	0	0	0	0	0	0	0	0	0	0	0	0	0	0	0	0	0	0	0	0	0	0	0	0	0	0	0	0	0	0	0	0	0	0	0	0	0	0	0	0	0	0	0	0	0	0	0	0	0	0	0	0	0	0	0	0	0	0	0	0	0	0	0	0	0	0	0	0	0	0	0	0	0	0	0	0	0	0	0	0	0	0	0	0	0	0	0	0	0	0	0	0	0	0	0	0	0	0	0	0	0	0	0	0	0	0	0	0	0
Schaalia odontolytica	1660	S	79	0.0001	0	0	2502	0.00021	2574	0.00016	1600	0.00011	899	7e-05	1131	8e-05	103	1e-05	467	3e-05	0	0	0	0	0	0	189	1e-05	0	0	0	0	282	2e-05	660	6e-05	492	5e-05	131	1e-05	211	2e-05	215	2e-05	870	5e-05	0	0	73	1e-05	700	4e-05	0	0	0	0	0	0	0	0	0	0	363	3e-05	0	0	80	1e-05	0	0	0	0	158	1e-05	523	4e-05	124	1e-05	135	1e-05	0	0	189	1e-05	71	1e-05	0	0	0	0	0	0	218	2e-05	188	1e-05	558	4e-05	131	1e-05	294	2e-05	182	1e-05	0	0	56	0	0	0	0	0	191	2e-05	258	2e-05	0	0	272	2e-05	0	0	0	0	0	0	106	1e-05	389	3e-05	0	0	0	0	144	0	94	1e-05	89	0	0	0	105	1e-05	132	1e-05	101	1e-05	89	1e-05	67	1e-05	80	1e-05	0	0	100	1e-05	0	0	0	0	93	1e-05	0	0	99	1e-05	0	0	84	1e-05	0	0	74	1e-05	430	2e-05	265	3e-05	318	2e-05	269	2e-05	454	3e-05	267	2e-05	460	3e-05	484	3e-05	467	3e-05	120	0.00022	166	1e-05	0	0	357	2e-05	0	0	371	2e-05	163	1e-05	662	6e-05	0	0	1888	0.00016	150	1e-05	0	0	0	0	428	4e-05	90	1e-05	135	1e-05	106	1e-05	261	2e-05	664	5e-05	0	0	194	2e-05	0	0	129	1e-05	0	0	196	2e-05	241	2e-05	0	0	95	1e-05	107	1e-05	78	1e-05	210	2e-05	185	2e-05	239	1e-05	0	0	528	3e-05	0	0	199	1e-05	881	7e-05	0	0	167	1e-05	0	0	0	0	2016	0.00017	0	0	85	1e-05	235	3e-05	0	0	183	1e-05	0	0	277	1e-05	0	0	202	2e-05	769	7e-05	230	2e-05	0	0	0	0	228	1e-05	58	1e-05	0	0	0	0	0	0	0	0	95	1e-05	120	1e-05	0	0	220	2e-05	141	1e-05	217	2e-05	263	1e-05	510	3e-05	593	4e-05	2766	0.00014	0	0	0	0	0	0	204	2e-05	448	3e-05	167	0.00036	333	3e-05	559	3e-05	116	1e-05	160	1e-05	0	0	106	1e-05	184	0.00018	0	0	751	5e-05	717	6e-05	90	1e-05	111	1e-05	341	2e-05	1046	5e-05	6067	0.00045	1216	6e-05	650	5e-05	5949	0.00038	229	1e-05	329	3e-05	148	1e-05	1120	8e-05	0	0	238	1e-05	0	0	78	1e-05	0	0	347	2e-05	237	2e-05	224	2e-05	79	1e-05	719	5e-05	230	2e-05	116	1e-05	203	1e-05	0	0	713	8e-05	0	0	3070	0.00019	582	4e-05	173	1e-05	4905	0.0004	413	3e-05	0	0	1000	7e-05	120	1e-05	232	2e-05	214	1e-05	359	2e-05	92	1e-05	277	2e-05	272	2e-05	1910	0.0001	706	4e-05	626	4e-05	266	2e-05	1021	7e-05	1242	9e-05	802	6e-05	626	6e-05	338	4e-05	0	0	501	3e-05	0	0	0	0	125	1e-05	1642	0.00014	361	2e-05	460	5e-05	711	6e-05	250	7e-05	687	5e-05	198	1e-05	254	3e-05	259	2e-05	464	4e-05	284	2e-05	913	8e-05	60	0	719	5e-05	184	2e-05	1838	0.00017	227	2e-05	950	0.0001	548	4e-05	1486	7e-05	756	6e-05	136	1e-05	0	0	0	0	265	2e-05	218	2e-05	848	6e-05	1260	8e-05	165	1e-05	94	1e-05	4068	0.0003	1191	7e-05	256	2e-05	0	0	540	4e-05	147	1e-05	104	1e-05	441	6e-05	1312	0.00013	560	4e-05	68	1e-05	475	3e-05	484	3e-05	2618	0.0002	1056	7e-05	151	1e-05	230	2e-05	0	0	702	5e-05	110	1e-05	261	2e-05	0	0	6800	0.00061	352	3e-05	6767	0.00048	479	4e-05	398	3e-05	17458	0.00108	7857	0.00053	99	1e-05	316	2e-05	0	0	0	0	347	3e-05	323	2e-05	0	0	1344	0.0001	1126	8e-05	621	4e-05	152	2e-05	923	6e-05	0	0	1795	9e-05	75	0	1320	0.00011	670	3e-05	476	2e-05	228	2e-05	92	1e-05	1381	0.0001	1291	8e-05	326	2e-05	451	3e-05	964	7e-05	374	3e-05	551	6e-05	3165	0.00027	757	4e-05	131	1e-05	493	4e-05	725	5e-05	299	1e-05	1084	9e-05	88	1e-05	293	2e-05	534	5e-05	1104	9e-05	1664	9e-05	713	6e-05	266	2e-05	298	3e-05	1994	0.00015	0	0	256	1e-05	723	5e-05	375	3e-05	0	0	123	1e-05	97	1e-05	397	3e-05	636	5e-05	287	2e-05	188	1e-05	88	1e-05	1300	8e-05	9585	0.00067	227	1e-05	377	1e-05	1660	0.0001	384	3e-05	158	1e-05	0	0	0	0	297	2e-05	949	7e-05	1164	7e-05	0	0	218	2e-05	129	1e-05	0	0	0	0	193	1e-05	0	0	0	0	0	0	462	2e-05	621	3e-05	137	1e-05	0	0	0	0	176	1e-05	0	0	227	1e-05	295	2e-05	0	0	0	0	0	0	0	0	0	0	0	0	0	0	0	0	0	0	583	4e-05	256	2e-05	1331	6e-05	119	1e-05	466	3e-05	288	2e-05	0	0	687	4e-05	0	0	0	0	330	3e-05	903	6e-05	311	2e-05	0	0	0	0	0	0	213	2e-05	188	1e-05	0	0	0	0	184	1e-05	52	0	457	6e-05	658	8e-05	231	1e-05	837	5e-05	64	1e-05	196	1e-05	548	7e-05	356	2e-05	228	1e-05	57	1e-05	737	4e-05	415	2e-05	111	1e-05	638	7e-05	123	1e-05	6604	0.00056	87	1e-05	304	1e-05	315	3e-05	0	0	409	2e-05	245	2e-05	1815	0.00014	0	0	225	2e-05	463	3e-05	294	2e-05	257	1e-05	444	3e-05	256	2e-05	429	3e-05	567	4e-05	0	0	0	0	0	0	245	1e-05	0	0	0	0
Legionella hackeliae	449	S	0	0	0	0	0	0	491	3e-05	0	0	0	0	0	0	0	0	0	0	0	0	0	0	0	0	0	0	0	0	0	0	0	0	177	1e-05	0	0	0	0	0	0	0	0	0	0	0	0	0	0	0	0	140	1e-05	0	0	0	0	0	0	0	0	0	0	0	0	0	0	0	0	0	0	0	0	0	0	0	0	0	0	142	1e-05	77	0	0	0	0	0	0	0	0	0	0	0	0	0	0	0	0	0	0	0	0	0	0	0	0	0	122	1e-05	190	1e-05	0	0	0	0	0	0	0	0	0	0	194	1e-05	0	0	0	0	0	0	0	0	0	0	0	0	0	0	0	0	0	0	0	0	0	0	0	0	0	0	0	0	0	0	0	0	0	0	0	0	0	0	0	0	0	0	0	0	0	0	0	0	0	0	0	0	0	0	0	0	0	0	0	0	0	0	0	0	0	0	0	0	0	0	0	0	0	0	0	0	0	0	0	0	0	0	0	0	0	0	0	0	0	0	0	0	0	0	0	0	0	0	0	0	0	0	0	0	0	0	0	0	0	0	0	0	0	0	0	0	0	0	0	0	0	0	0	0	0	0	0	0	0	0	0	0	338	3e-05	0	0	0	0	0	0	0	0	0	0	0	0	0	0	0	0	0	0	0	0	0	0	0	0	0	0	0	0	0	0	0	0	163	1e-05	91	0	0	0	0	0	0	0	0	0	0	0	0	0	0	0	0	0	143	1e-05	0	0	0	0	0	0	0	0	0	0	0	0	0	0	0	0	0	0	0	0	0	0	0	0	0	0	0	0	0	0	0	0	0	0	0	0	0	0	0	0	0	0	0	0	0	0	0	0	0	0	0	0	0	0	174	1e-05	0	0	0	0	0	0	0	0	0	0	0	0	0	0	0	0	406	3e-05	0	0	0	0	0	0	0	0	0	0	0	0	0	0	0	0	0	0	0	0	0	0	0	0	0	0	0	0	0	0	0	0	0	0	79	1e-05	0	0	0	0	0	0	0	0	0	0	0	0	0	0	0	0	0	0	0	0	0	0	0	0	0	0	0	0	0	0	0	0	0	0	0	0	0	0	0	0	0	0	0	0	0	0	0	0	0	0	0	0	0	0	0	0	0	0	0	0	0	0	0	0	0	0	0	0	0	0	0	0	0	0	0	0	0	0	0	0	0	0	0	0	0	0	0	0	0	0	0	0	0	0	0	0	0	0	0	0	0	0	0	0	0	0	0	0	0	0	0	0	0	0	0	0	0	0	0	0	0	0	0	0	0	0	0	0	0	0	0	0	0	0	0	0	0	0	109	1e-05	0	0	149	1e-05	0	0	0	0	0	0	0	0	0	0	0	0	0	0	0	0	0	0	0	0	0	0	0	0	0	0	0	0	0	0	198	1e-05	0	0	0	0	0	0	0	0	0	0	0	0	0	0	0	0	0	0	411	3e-05	0	0	0	0	0	0	0	0	0	0	0	0	0	0	520	3e-05	189	1e-05	0	0	0	0	0	0	0	0	0	0	0	0	0	0	0	0	0	0	431	4e-05	0	0	0	0	494	4e-05	0	0	0	0	0	0	0	0	0	0	0	0	0	0	0	0	0	0	0	0	0	0	0	0	0	0	0	0	0	0	0	0	0	0	0	0	0	0	0	0	0	0	0	0	0	0	0	0	0	0	215	2e-05	0	0	0	0	199	1e-05	0	0	0	0	0	0	0	0	0	0	0	0	0	0	0	0	0	0	0	0	0	0	0	0	0	0	0	0	0	0	0	0	0	0	0	0	0	0	0	0	0	0	0	0	0	0	0	0	0	0	0	0	0	0	0	0	0	0	0	0	0	0	0	0	0	0	0	0	0	0	0	0	0	0	0	0	0	0	0	0	0	0	0	0	0	0	0	0	0	0	0	0	0	0	0	0	0	0	0	0	0	0	0	0	0	0	0	0	0	0	0	0	0	0	0	0	0	0	0	0	0	0	1678	0.00012	0	0	0	0	0	0	0	0	0	0	0	0	0	0	0	0	0	0	0	0	0	0	0	0	0	0	0	0	0	0	0	0	0	0	0	0	0	0	0	0	0	0	0	0	0	0	0	0	0	0	0	0	0	0	0	0	0	0	0	0	0	0	0	0
Oleispira antarctica	188908	S	0	0	0	0	1071	9e-05	0	0	94	1e-05	85	1e-05	0	0	72	1e-05	0	0	0	0	0	0	74	0	0	0	0	0	1439	9e-05	0	0	333	3e-05	356	3e-05	98	1e-05	0	0	260	2e-05	218	1e-05	50	0	72	1e-05	39	0	111	1e-05	86	1e-05	0	0	0	0	4247	0.00036	67	0	218	2e-05	163	1e-05	0	0	92	1e-05	83	1e-05	126	1e-05	79	0	116	1e-05	0	0	56	0	54	1e-05	0	0	0	0	4656	0.00045	115	1e-05	537	4e-05	295	2e-05	253	2e-05	243	2e-05	182	1e-05	130	1e-05	74	1e-05	0	0	65	0	92	1e-05	0	0	92	1e-05	0	0	43	0	67	0	0	0	0	0	0	0	0	0	0	0	0	0	0	0	0	0	0	0	0	0	0	0	0	0	0	0	0	0	0	0	0	0	0	0	37	0	0	0	0	0	0	0	0	0	0	0	0	0	0	0	0	0	41	0	0	0	0	0	73	0	78	1e-05	95	1e-05	0	0	65	0	65	0	0	0	104	1e-05	0	0	0	0	54	1e-05	88	1e-05	228	2e-05	0	0	181	1e-05	0	0	157	1e-05	43	0	0	0	127	1e-05	0	0	83	1e-05	128	1e-05	0	0	102	1e-05	53	0	126	1e-05	77	1e-05	0	0	95	1e-05	126	1e-05	0	0	68	0	0	0	46	0	181	2e-05	247	2e-05	213	2e-05	0	0	54	0	0	0	0	0	49	0	0	0	0	0	208	1e-05	0	0	58	0	0	0	0	0	0	0	0	0	0	0	0	0	50	0	0	0	114	1e-05	149	1e-05	52	0	138	1e-05	0	0	0	0	175	1e-05	0	0	0	0	0	0	0	0	0	0	5992	0.00038	0	0	182	1e-05	0	0	127	1e-05	0	0	42098	0.00193	78	0	753	5e-05	28	0	0	0	0	0	76	0	0	0	193	1e-05	0	0	0	0	0	0	49	0	0	0	110	1e-05	0	0	0	0	0	0	203	1e-05	0	0	82	1e-05	0	0	0	0	46	0	70	1e-05	0	0	0	0	60	0	0	0	0	0	93	1e-05	308	2e-05	0	0	0	0	0	0	51	0	0	0	0	0	0	0	120	1e-05	120	1e-05	110	1e-05	0	0	0	0	56	0	0	0	40	0	0	0	66	0	54	0	115	1e-05	0	0	0	0	0	0	166	1e-05	65	1e-05	0	0	0	0	0	0	0	0	0	0	204	1e-05	119	1e-05	0	0	0	0	108	1e-05	0	0	88	1e-05	144	1e-05	0	0	47	1e-05	0	0	0	0	340	2e-05	0	0	0	0	74	1e-05	0	0	0	0	0	0	0	0	0	0	0	0	33	0	0	0	152	1e-05	0	0	0	0	0	0	111	1e-05	0	0	80	1e-05	0	0	0	0	0	0	0	0	64	1e-05	60	0	0	0	1795	0.00026	364	3e-05	311	3e-05	162	1e-05	101	1e-05	0	0	0	0	147	1e-05	80	0	47	0	0	0	0	0	77	0	122	1e-05	233	3e-05	150	1e-05	0	0	441	4e-05	820	6e-05	197	1e-05	118	1e-05	122	1e-05	117	1e-05	124	1e-05	0	0	0	0	99	1e-05	251	2e-05	79	1e-05	83	1e-05	0	0	156	1e-05	0	0	0	0	437	3e-05	521	4e-05	49	0	164	1e-05	0	0	0	0	79	1e-05	133	1e-05	124	1e-05	47	0	68	0	43	0	0	0	125	1e-05	214	2e-05	137	1e-05	143	1e-05	73	1e-05	0	0	41	0	77	1e-05	99	1e-05	0	0	79	1e-05	74	0	152	1e-05	0	0	0	0	47	1e-05	40	0	0	0	67	0	0	0	0	0	87	0	92	1e-05	0	0	0	0	383	4e-05	0	0	0	0	0	0	0	0	0	0	89	1e-05	142	1e-05	143	1e-05	0	0	40	0	128	1e-05	0	0	0	0	167	1e-05	51	0	229	2e-05	0	0	0	0	0	0	381	3e-05	79	0	224	1e-05	0	0	0	0	99	1e-05	168	2e-05	0	0	427	3e-05	59	0	0	0	0	0	0	0	0	0	0	0	0	0	0	0	0	0	0	0	0	0	0	0	0	0	218	1e-05	354	2e-05	486	2e-05	525	4e-05	0	0	0	0	0	0	0	0	0	0	345	2e-05	0	0	0	0	0	0	0	0	0	0	0	0	0	0	748	5e-05	877	4e-05	542	4e-05	0	0	0	0	0	0	125	1e-05	0	0	208	1e-05	0	0	0	0	385	2e-05	281	2e-05	575	3e-05	0	0	0	0	0	0	0	0	0	0	3034	0.00021	74	0	17	0	23	0	0	0	0	0	0	0	0	0	0	0	0	0	0	0	52	1e-05	31	0	38	0	0	0	0	0	25	0	0	0	0	0	45	0	0	0	0	0	105	1e-05	0	0	0	0	358	2e-05	36	0	124	1e-05	115	1e-05	0	0	98	1e-05	50	0	0	0	100	1e-05	2766	0.00017	4656	0.00041	124	2e-05	0	0	1063	0.00017	385	3e-05
Providencia alcalifaciens	126385	S	0	0	0	0	0	0	0	0	0	0	0	0	0	0	0	0	0	0	0	0	0	0	0	0	0	0	0	0	0	0	0	0	0	0	0	0	0	0	0	0	0	0	0	0	0	0	0	0	0	0	0	0	0	0	0	0	0	0	0	0	0	0	0	0	0	0	0	0	0	0	0	0	0	0	0	0	0	0	0	0	0	0	0	0	0	0	0	0	0	0	0	0	0	0	0	0	0	0	0	0	0	0	0	0	0	0	0	0	0	0	0	0	0	0	0	0	0	0	0	0	0	0	0	0	0	0	0	0	0	0	0	0	0	0	0	0	0	0	0	0	0	0	0	0	0	0	0	0	0	0	0	0	0	0	0	0	0	0	0	0	0	0	0	0	0	0	0	0	0	0	0	0	0	0	0	0	0	0	0	0	0	0	504	3e-05	0	0	0	0	0	0	0	0	0	0	0	0	0	0	0	0	0	0	0	0	0	0	0	0	0	0	0	0	0	0	0	0	0	0	0	0	0	0	0	0	0	0	0	0	0	0	0	0	0	0	0	0	0	0	0	0	0	0	0	0	0	0	0	0	0	0	0	0	0	0	0	0	0	0	0	0	0	0	0	0	0	0	0	0	0	0	0	0	0	0	0	0	0	0	0	0	0	0	0	0	0	0	0	0	0	0	0	0	0	0	0	0	0	0	0	0	0	0	0	0	0	0	0	0	0	0	0	0	0	0	0	0	0	0	0	0	0	0	0	0	0	0	0	0	0	0	0	0	0	0	0	0	0	0	0	0	0	0	0	0	0	0	0	0	0	0	0	0	0	0	0	0	0	0	0	0	0	0	0	0	0	0	0	0	0	0	0	0	0	0	0	0	0	0	0	0	0	0	0	0	0	0	0	0	0	0	0	0	0	0	0	0	0	0	0	0	0	0	0	0	0	0	0	0	0	0	0	0	0	0	0	0	0	0	0	0	0	0	0	0	0	0	0	0	0	0	0	0	0	0	0	0	0	0	0	0	0	0	0	0	0	0	0	0	0	0	0	0	0	0	0	0	0	0	0	0	0	0	0	0	0	0	0	0	0	0	0	0	0	0	0	0	0	0	0	0	0	0	0	0	0	0	0	0	0	0	0	0	0	0	0	0	0	0	0	0	0	0	0	0	0	0	0	0	0	0	0	0	0	0	0	0	0	0	0	0	0	0	0	0	0	0	0	0	0	0	0	0	0	0	0	0	0	0	0	0	0	0	0	0	0	0	0	0	0	0	0	0	0	0	0	0	0	0	0	0	0	0	0	0	0	0	0	0	0	0	0	0	0	0	0	0	0	0	0	0	0	0	0	0	0	0	0	0	0	0	0	0	0	0	0	0	0	0	0	0	0	0	0	0	0	0	0	0	0	0	0	0	0	0	0	0	0	0	0	0	0	0	3269	0.00031	0	0	0	0	0	0	0	0	0	0	0	0	0	0	0	0	0	0	0	0	0	0	0	0	0	0	0	0	0	0	0	0	0	0	0	0	0	0	0	0	0	0	0	0	0	0	0	0	0	0	0	0	0	0	0	0	0	0	0	0	0	0	0	0	0	0	0	0	0	0	0	0	0	0	0	0	0	0	0	0	0	0	0	0	0	0	0	0	0	0	2201	8e-05	0	0	0	0	0	0	0	0	0	0	0	0	0	0	0	0	0	0	0	0	0	0	0	0	0	0	0	0	0	0	0	0	0	0	0	0	0	0	0	0	0	0	0	0	0	0	0	0	0	0	0	0	0	0	0	0	0	0	0	0	0	0	0	0	0	0	0	0	0	0	0	0	0	0	0	0	0	0	0	0	0	0	0	0	0	0	0	0	0	0	0	0	0	0	0	0	0	0	0	0	0	0	0	0	165	1e-05	0	0	0	0	0	0	0	0	0	0	0	0	0	0	0	0	0	0	0	0	0	0	0	0	0	0	0	0	0	0	0	0	0	0	0	0	0	0	0	0	0	0	0	0	0	0	0	0	0	0	0	0	0	0	0	0	0	0	0	0	0	0	0	0	0	0	0	0	0	0	0	0	0	0	0	0	0	0	0	0	0	0	0	0
Enterobacter oligotrophica	2478464	S	0	0	0	0	0	0	0	0	0	0	0	0	0	0	0	0	0	0	0	0	0	0	0	0	0	0	0	0	0	0	0	0	0	0	0	0	0	0	0	0	0	0	0	0	0	0	0	0	0	0	0	0	0	0	0	0	0	0	0	0	0	0	0	0	0	0	0	0	0	0	0	0	0	0	0	0	0	0	0	0	0	0	0	0	0	0	0	0	0	0	0	0	0	0	105	1e-05	0	0	0	0	0	0	0	0	0	0	0	0	0	0	0	0	0	0	0	0	0	0	0	0	0	0	0	0	0	0	0	0	0	0	0	0	41	0	0	0	0	0	0	0	0	0	0	0	36	0	49	0	0	0	39	0	0	0	0	0	0	0	0	0	0	0	0	0	0	0	0	0	0	0	0	0	0	0	0	0	0	0	0	0	64	0	0	0	0	0	0	0	0	0	45	0	0	0	0	0	0	0	0	0	0	0	0	0	0	0	0	0	0	0	0	0	0	0	0	0	0	0	0	0	0	0	0	0	0	0	0	0	0	0	0	0	0	0	0	0	0	0	0	0	0	0	0	0	0	0	0	0	0	0	0	0	0	0	0	0	0	0	0	0	0	0	0	0	0	0	0	0	0	0	0	0	0	0	0	0	0	0	0	0	0	0	0	0	0	0	0	0	0	0	0	0	0	0	0	0	0	0	0	0	0	0	0	0	0	0	0	0	0	0	0	0	0	0	0	0	0	0	0	0	0	0	0	0	0	0	0	0	0	0	0	0	0	0	0	0	0	0	0	0	0	0	0	0	0	0	0	0	0	0	0	0	0	0	0	0	0	0	0	0	0	0	0	0	0	0	0	0	0	0	0	0	0	0	0	0	0	0	0	0	0	0	0	0	0	0	0	0	0	0	0	0	0	0	0	0	0	0	0	0	0	0	0	0	0	0	0	0	0	0	0	0	0	0	0	0	0	0	0	0	0	0	0	0	0	0	0	0	0	0	0	0	0	0	0	0	0	0	0	0	0	0	0	0	0	0	0	0	0	0	0	0	0	0	0	0	0	0	0	0	0	0	0	0	0	0	0	0	0	0	0	0	0	0	0	0	0	0	0	0	0	0	0	0	0	0	0	0	65	2e-05	0	0	0	0	0	0	0	0	0	0	0	0	0	0	0	0	0	0	0	0	0	0	0	0	0	0	0	0	0	0	0	0	0	0	0	0	0	0	0	0	0	0	0	0	0	0	0	0	0	0	0	0	0	0	0	0	0	0	0	0	0	0	0	0	0	0	0	0	0	0	0	0	0	0	0	0	0	0	0	0	0	0	0	0	0	0	0	0	0	0	0	0	0	0	0	0	0	0	0	0	0	0	0	0	118	1e-05	0	0	0	0	0	0	0	0	0	0	0	0	0	0	0	0	0	0	0	0	0	0	0	0	0	0	0	0	0	0	0	0	0	0	0	0	0	0	0	0	0	0	0	0	0	0	0	0	0	0	0	0	0	0	0	0	0	0	0	0	0	0	0	0	0	0	0	0	0	0	0	0	0	0	0	0	0	0	0	0	0	0	0	0	0	0	0	0	0	0	0	0	0	0	0	0	0	0	0	0	0	0	0	0	0	0	0	0	0	0	0	0	0	0	0	0	0	0	0	0	0	0	0	0	0	0	0	0	0	0	0	0	0	0	0	0	0	0	0	0	0	0	0	0	0	0	0	0	0	0	0	0	0	0	0	0	0	0	0	0	0	0	0	0	0	0	0	0	0	0	0	0	0	0	0	0	0	0	0	0	0	0	0	0	0	0	0	0	0	0	0	0	0	0	0	0	0	0	0	0	0	0	0	0	0	0	0	0	0	0	0	0	0	0	0	0	0	0	0	0	0	0	0	0	0	0	0	0	0	0	0	0	0	0	0	0	0	0	0	0	0	0	0	0	0	0	0	0	0	0	0	0	0	0	0	0	0	0	0	0	0	0	0	0	0	0	0	0	108	1e-05	0	0	0	0	0	0	0	0	0	0	0	0	0	0	0	0	0	0	0	0	0	0	0	0	0	0	0	0	0	0	0	0	0	0	0	0	0	0	0	0
Candidatus Methanomassiliicoccus intestinalis	1406512	S	0	0	0	0	218	2e-05	195	1e-05	28	0	22	0	0	0	102	1e-05	21	0	102	1e-05	387	3e-05	522	3e-05	227	1e-05	66	0	116	1e-05	12	0	402	3e-05	12	0	331	2e-05	2764	0.00022	114	1e-05	121	1e-05	332	3e-05	17	0	147	1e-05	204	1e-05	75	1e-05	138	1e-05	401	3e-05	48	0	0	0	224	2e-05	25	0	106	1e-05	20	0	31	0	34	0	0	0	332	2e-05	110	1e-05	227	1e-05	36	0	44	0	159	1e-05	173	2e-05	17	0	106	1e-05	149	1e-05	59	0	27	0	67	1e-05	141	1e-05	91	1e-05	513	4e-05	315	2e-05	239	2e-05	260	2e-05	0	0	17	0	147	1e-05	87	1e-05	0	0	231	1e-05	72	0	75	0	98	1e-05	336	1e-05	87	0	121	1e-05	98	1e-05	57	0	119	1e-05	32	0	24	0	13	0	27	0	15	0	23	0	35	0	47	0	31	0	69	0	19	0	32	0	31	0	24	0	136	1e-05	161	1e-05	85	1e-05	170	1e-05	402	2e-05	213	1e-05	273	2e-05	142	1e-05	171	1e-05	141	1e-05	0	0	106	1e-05	386	3e-05	47	0	58	1e-05	151	1e-05	328	2e-05	21	0	375	1e-05	281	2e-05	240	2e-05	145	1e-05	11	0	116	1e-05	398	3e-05	116	1e-05	32	0	672	6e-05	442	3e-05	408	3e-05	277	2e-05	141	2e-05	19	0	348	2e-05	279	2e-05	967	8e-05	254	1e-05	125	1e-05	37	0	115	1e-05	276	2e-05	624	5e-05	217	1e-05	83	0	143	1e-05	152	1e-05	103	1e-05	25	0	23	0	227	1e-05	281	2e-05	104	1e-05	0	0	129	4e-05	0	0	874	0.00012	40	0	721	4e-05	198	1e-05	109	1e-05	366	2e-05	462	3e-05	41	0	166	2e-05	18	0	0	0	299	2e-05	86	1e-05	94	0	143	1e-05	0	0	0	0	11	0	170	1e-05	244	2e-05	104	1e-05	46	0	63	0	55	0	1588	8e-05	613	4e-05	520	3e-05	0	0	45	0	39	0	178	1e-05	529	3e-05	0	0	442	3e-05	365	2e-05	11	0	50	0	22	0	99	1e-05	0	0	12	0	1400	9e-05	22	0	160	1e-05	644	4e-05	13	0	287	1e-05	0	0	0	0	0	0	0	0	17	0	14	0	439	4e-05	48	0	111	1e-05	579	3e-05	280	2e-05	1562	0.00012	16	0	30	0	0	0	62	1e-05	28	0	17	0	0	0	37	0	153	1e-05	103	1e-05	40	0	135	1e-05	32	0	77	1e-05	28	0	0	0	21	0	0	0	55	0	45	0	27	0	42	0	303	2e-05	24	0	121	1e-05	103	1e-05	0	0	229	1e-05	22	0	68	0	37	0	214	2e-05	31	0	0	0	33	0	128	1e-05	95	1e-05	36	0	319	2e-05	246	1e-05	17	0	974	6e-05	414	4e-05	11	0	0	0	22	0	239	2e-05	46	1e-05	223	2e-05	224	2e-05	106	1e-05	12	0	391	3e-05	138	1e-05	91	1e-05	9	0	0	0	13	0	80	1e-05	10	0	0	0	154	1e-05	358	3e-05	49	1e-05	2611	0.0002	154	2e-05	52	0	66	0	26	0	55	0	52	0	30	0	97	1e-05	139	1e-05	84	1e-05	408	3e-05	462	3e-05	140	2e-05	0	0	385	3e-05	31	0	306	2e-05	251	2e-05	27	0	53	0	91	1e-05	70	0	160	1e-05	77	1e-05	98	1e-05	851	6e-05	97	1e-05	10	0	443	3e-05	101	1e-05	60	1e-05	64	0	350	2e-05	14	0	143	1e-05	143	1e-05	126	1e-05	116	1e-05	60	1e-05	1800	0.00013	255	2e-05	14	0	161	1e-05	12	0	683	8e-05	156	1e-05	43	0	17	0	82	0	251	2e-05	113	1e-05	191	1e-05	173	1e-05	267	2e-05	796	6e-05	0	0	457	2e-05	45	0	78	1e-05	263	2e-05	0	0	42	0	15	0	254	2e-05	104	1e-05	114	1e-05	481	2e-05	438	3e-05	119	1e-05	364	3e-05	0	0	237	2e-05	13	0	809	7e-05	71	1e-05	0	0	0	0	198	1e-05	245	1e-05	124	1e-05	68	1e-05	530	3e-05	318	2e-05	133	1e-05	4054	0.0003	0	0	312	3e-05	19	0	174	2e-05	17	0	27	0	827	5e-05	324	1e-05	155	1e-05	182	1e-05	162	1e-05	530	5e-05	133	1e-05	60	0	14	0	190	1e-05	0	0	43	0	544	4e-05	126	1e-05	1292	8e-05	206	1e-05	103	1e-05	89	1e-05	334	2e-05	48	0	201	1e-05	298	2e-05	397	2e-05	675	3e-05	697	5e-05	1372	0.0001	489	3e-05	216	2e-05	296	2e-05	863	5e-05	467	3e-05	2189	0.00018	774	4e-05	1258	8e-05	711	5e-05	189	1e-05	479	4e-05	56	0	86	1e-05	91	0	50	0	82	1e-05	14	0	129	1e-05	102	1e-05	1383	9e-05	370	2e-05	386	3e-05	161	1e-05	151	1e-05	306	2e-05	221	1e-05	375	2e-05	1533	0.00012	1296	8e-05	504	3e-05	256	2e-05	123	1e-05	812	5e-05	0	0	47	1e-05	0	0	0	0	0	0	0	0	0	0	62	0	0	0	0	0	0	0	0	0	0	0	0	0	0	0	0	0	48	0	0	0	0	0	124	1e-05	841	4e-05	95	1e-05	97	1e-05	524	3e-05	173	1e-05	237	2e-05	102	1e-05	503	3e-05	266	2e-05	224	2e-05	53	0	117	1e-05	163	1e-05	41	0	38	1e-05	3274	0.00019	70	1e-05	17	0
Candidatus Doolittlea endobia	1778262	S	0	0	0	0	0	0	0	0	0	0	0	0	0	0	0	0	0	0	0	0	0	0	34	0	0	0	0	0	32	0	0	0	0	0	0	0	0	0	0	0	0	0	0	0	0	0	0	0	0	0	0	0	0	0	0	0	0	0	20	0	0	0	0	0	0	0	0	0	0	0	0	0	0	0	16	0	22	0	34	0	93	0	0	0	0	0	0	0	26	0	0	0	0	0	0	0	0	0	0	0	0	0	62	0	0	0	0	0	64	0	0	0	0	0	22	0	0	0	100	0	87	1e-05	0	0	0	0	0	0	0	0	0	0	27	0	0	0	0	0	0	0	0	0	15	0	0	0	0	0	0	0	0	0	0	0	0	0	0	0	0	0	0	0	0	0	0	0	0	0	0	0	0	0	0	0	0	0	0	0	0	0	0	0	0	0	0	0	0	0	0	0	0	0	0	0	92	0	0	0	0	0	0	0	0	0	0	0	0	0	0	0	0	0	0	0	0	0	64	1e-05	0	0	0	0	0	0	0	0	0	0	0	0	0	0	0	0	0	0	0	0	19	0	0	0	0	0	130	1e-05	14	0	0	0	0	0	0	0	0	0	0	0	49	0	0	0	0	0	0	0	0	0	24	0	37	0	0	0	0	0	0	0	0	0	0	0	0	0	0	0	52	0	0	0	0	0	33	0	15	0	0	0	0	0	0	0	0	0	0	0	0	0	0	0	28	0	0	0	0	0	0	0	0	0	0	0	0	0	83	0	0	0	61	0	20	0	0	0	0	0	0	0	0	0	75	0	0	0	0	0	0	0	0	0	0	0	0	0	0	0	0	0	0	0	0	0	0	0	0	0	0	0	54	0	0	0	0	0	0	0	0	0	0	0	0	0	0	0	0	0	0	0	0	0	0	0	0	0	0	0	0	0	0	0	0	0	0	0	0	0	0	0	19	0	0	0	0	0	0	0	0	0	0	0	0	0	0	0	0	0	0	0	0	0	0	0	0	0	0	0	0	0	0	0	19	0	0	0	0	0	0	0	0	0	0	0	0	0	0	0	0	0	0	0	0	0	0	0	0	0	0	0	0	0	0	0	92	1e-05	0	0	0	0	0	0	0	0	0	0	0	0	0	0	0	0	0	0	0	0	0	0	0	0	0	0	0	0	0	0	0	0	0	0	0	0	0	0	0	0	0	0	0	0	0	0	0	0	0	0	0	0	65	1e-05	0	0	0	0	0	0	0	0	0	0	0	0	0	0	0	0	18	0	0	0	0	0	0	0	0	0	0	0	0	0	0	0	0	0	0	0	0	0	0	0	0	0	0	0	0	0	0	0	42	0	0	0	0	0	0	0	0	0	0	0	0	0	0	0	0	0	0	0	0	0	0	0	0	0	0	0	0	0	0	0	0	0	0	0	0	0	0	0	0	0	0	0	0	0	0	0	0	0	45	0	0	0	0	0	64	0	0	0	0	0	0	0	0	0	0	0	0	0	0	0	0	0	0	0	0	0	0	0	0	0	0	0	46	0	105	0	0	0	0	0	0	0	0	0	0	0	0	0	0	0	0	0	0	0	0	0	90	1e-05	18	0	0	0	21	0	0	0	0	0	0	0	0	0	0	0	0	0	0	0	0	0	0	0	0	0	0	0	0	0	22	0	47	0	0	0	0	0	0	0	0	0	0	0	0	0	0	0	0	0	0	0	0	0	0	0	0	0	0	0	48	0	0	0	48	0	0	0	27	0	20	0	40	0	0	0	0	0	29	0	0	0	0	0	0	0	27	0	0	0	0	0	0	0	0	0	0	0	0	0	0	0	0	0	0	0	0	0	0	0	0	0	0	0	0	0	0	0	0	0	0	0	0	0	0	0	0	0	0	0	0	0	0	0	0	0	0	0	0	0	0	0	0	0	0	0	0	0	0	0	0	0	0	0	0	0	0	0	0	0	0	0	0	0	14	0	0	0	0	0	0	0	20	0	0	0	0	0	23	0	0	0	0	0	0	0	0	0	0	0	35	0	0	0	0	0	0	0	0	0	0	0	0	0	0	0	0	0	0	0	0	0	0	0	0	0	0	0	0	0
Natronorubrum bangense	61858	S	0	0	0	0	0	0	0	0	0	0	0	0	0	0	0	0	0	0	0	0	0	0	0	0	0	0	0	0	0	0	0	0	0	0	0	0	0	0	0	0	0	0	0	0	0	0	0	0	0	0	0	0	0	0	0	0	0	0	0	0	0	0	0	0	0	0	0	0	0	0	0	0	0	0	0	0	0	0	0	0	0	0	0	0	0	0	0	0	0	0	0	0	0	0	0	0	0	0	0	0	0	0	0	0	0	0	0	0	0	0	0	0	0	0	0	0	0	0	0	0	0	0	0	0	0	0	0	0	0	0	0	0	0	0	0	0	0	0	0	0	0	0	0	0	0	0	0	0	0	0	0	0	0	0	0	0	0	0	0	0	0	0	0	0	0	0	0	0	0	0	0	0	0	0	0	0	0	0	0	0	0	0	0	0	0	0	0	0	0	0	0	0	20	4e-05	0	0	0	0	0	0	0	0	0	0	0	0	0	0	0	0	0	0	0	0	0	0	0	0	0	0	0	0	0	0	0	0	0	0	0	0	0	0	0	0	0	0	0	0	0	0	0	0	0	0	0	0	0	0	0	0	0	0	0	0	0	0	0	0	0	0	0	0	0	0	0	0	0	0	0	0	0	0	0	0	0	0	0	0	0	0	0	0	0	0	0	0	0	0	0	0	0	0	0	0	0	0	0	0	0	0	0	0	0	0	0	0	0	0	0	0	0	0	0	0	0	0	0	0	0	0	0	0	0	0	0	0	0	0	0	0	0	0	0	0	0	0	0	0	0	0	0	0	0	0	0	0	43	9e-05	0	0	0	0	0	0	0	0	0	0	0	0	0	0	0	0	0	0	0	0	0	0	0	0	0	0	0	0	0	0	0	0	0	0	0	0	0	0	0	0	0	0	0	0	0	0	0	0	0	0	0	0	0	0	0	0	0	0	0	0	0	0	0	0	0	0	0	0	0	0	0	0	0	0	0	0	0	0	0	0	0	0	0	0	0	0	0	0	0	0	0	0	0	0	0	0	0	0	0	0	0	0	0	0	0	0	0	0	0	0	0	0	0	0	0	0	0	0	0	0	0	0	0	0	0	0	0	0	0	0	0	0	0	0	0	0	0	0	0	0	0	0	0	0	0	0	0	0	0	0	0	0	0	0	0	0	0	0	0	0	0	0	0	0	0	0	0	0	0	0	0	0	0	0	0	0	0	0	0	0	0	0	0	0	0	0	0	0	0	0	0	0	0	0	0	0	0	0	0	0	0	0	0	0	0	0	0	0	0	0	0	0	0	0	0	0	0	0	0	0	0	0	0	0	0	0	0	0	0	0	0	0	0	0	0	0	0	0	0	0	0	0	0	0	0	0	0	0	0	0	0	0	0	0	0	0	0	0	0	0	0	0	0	0	0	0	0	0	0	0	0	0	0	0	0	0	0	0	0	0	0	0	0	0	0	0	0	0	0	0	0	0	0	0	0	0	0	0	0	0	0	0	0	0	0	0	0	0	0	0	0	0	0	0	0	0	0	0	0	0	0	0	0	0	0	0	0	0	0	0	0	0	0	0	0	0	0	0	0	0	0	0	0	0	0	0	0	0	0	0	0	0	0	0	0	0	0	0	0	0	0	0	0	0	0	0	0	0	0	0	0	0	0	0	0	0	0	0	0	0	0	0	0	0	0	0	0	0	0	0	0	0	0	0	0	0	0	0	0	0	0	0	0	0	0	0	0	0	0	0	0	0	0	0	0	0	0	0	0	0	0	0	0	0	0	0	0	0	0	0	0	0	0	0	0	0	0	0	0	0	0	0	0	0	0	0	0	0	0	0	0	0	0	0	0	0	0	0	0	0	0	0	0	0	0	0	0	0	0	0	0	0	0	0	0	0	0	0	0	0	0	0	0	0	0	0	0	0	0	0	0	0	0	0	0	0	0	0	0	0	0	0	0	0	0	0	0	0	0	0	0	0	0	0	0	0	0	0	0	0	0	0	0	0	0	0	0	0	0	0	0	0	0	0	0	0	0	0	0	0	0	0	0	0	0	0	0	0	0	0	0	0	0	0	0	0	0	0
Halobacteriovorax marinus	97084	S	24	3e-05	0	0	1028	9e-05	173	1e-05	734	5e-05	527	4e-05	124	1e-05	323	3e-05	126	1e-05	1656	0.00011	502	4e-05	923	5e-05	253	1e-05	148	1e-05	1839	0.00011	430	3e-05	597	5e-05	447	4e-05	400	3e-05	932	7e-05	1083	0.0001	1093	6e-05	424	4e-05	266	2e-05	894	5e-05	1135	8e-05	478	3e-05	248	2e-05	215	1e-05	1674	0.00014	336	2e-05	257	2e-05	5928	0.00048	152	1e-05	464	4e-05	889	7e-05	866	6e-05	680	4e-05	699	4e-05	804	6e-05	1265	6e-05	705	7e-05	129	1e-05	143	1e-05	382	4e-05	378	3e-05	365	2e-05	2546	0.00018	269	2e-05	2118	0.00016	2462	0.0002	566	4e-05	348	3e-05	820	6e-05	1099	7e-05	401	3e-05	405	3e-05	2327	0.00017	188	2e-05	1784	9e-05	1297	9e-05	0	0	573	3e-05	228	2e-05	168	1e-05	217	2e-05	357	1e-05	120	1e-05	130	1e-05	92	1e-05	83	1e-05	119	1e-05	45	0	52	0	19	0	53	0	27	0	52	0	90	1e-05	63	0	46	1e-05	108	1e-05	48	0	72	1e-05	85	1e-05	79	1e-05	327	2e-05	282	1e-05	396	4e-05	258	2e-05	439	2e-05	269	2e-05	443	3e-05	180	1e-05	288	2e-05	514	3e-05	0	0	1387	7e-05	422	3e-05	88	1e-05	334	4e-05	184	1e-05	573	4e-05	202	2e-05	1657	6e-05	87	1e-05	1542	0.0001	138	1e-05	76	1e-05	606	5e-05	265	2e-05	466	3e-05	984	7e-05	112	1e-05	1299	0.0001	237	2e-05	802	6e-05	159	2e-05	101	1e-05	430	2e-05	779	6e-05	82	1e-05	2181	8e-05	128	1e-05	287	2e-05	1109	9e-05	609	5e-05	3804	0.00032	2089	0.00011	2151	0.00011	208	1e-05	166	1e-05	308	2e-05	123	1e-05	421	3e-05	501	2e-05	563	4e-05	1646	0.00011	304	3e-05	484	0.00013	64	1e-05	379	5e-05	525	6e-05	657	4e-05	957	6e-05	2077	0.00011	543	3e-05	870	7e-05	499	4e-05	1019	9e-05	625	5e-05	46	0	643	4e-05	267	3e-05	1020	5e-05	1099	6e-05	422	3e-05	25	0	5029	0.00032	1332	0.0001	434	3e-05	309	2e-05	629	3e-05	253	2e-05	4347	0.0002	2580	0.00013	992	7e-05	739	4e-05	0	0	50	1e-05	651	3e-05	118	1e-05	516	3e-05	0	0	517	4e-05	298	2e-05	591	5e-05	79	1e-05	2967	0.00028	643	5e-05	0	0	337	3e-05	990	6e-05	243	2e-05	844	6e-05	246	2e-05	561	4e-05	416	2e-05	317	2e-05	103	1e-05	28	0	184	1e-05	557	4e-05	174	1e-05	225	2e-05	1331	9e-05	1009	8e-05	1327	7e-05	815	5e-05	262	2e-05	417	5e-05	92	1e-05	987	0.0001	333	3e-05	5559	0.00037	913	7e-05	186	1e-05	528	5e-05	223	2e-05	793	6e-05	195	2e-05	159	1e-05	511	3e-05	65	0	1376	8e-05	34	0	424	3e-05	0	0	1185	8e-05	275	3e-05	482	3e-05	227	2e-05	725	5e-05	195	3e-05	180	1e-05	1762	0.0001	397	2e-05	330	2e-05	2231	0.00014	310	2e-05	220	1e-05	741	5e-05	1208	9e-05	119	1e-05	168	2e-05	478	5e-05	839	6e-05	2537	0.00017	662	5e-05	525	3e-05	434	4e-05	154	1e-05	28	0	241	2e-05	83	2e-05	264	2e-05	296	2e-05	152	2e-05	200	1e-05	528	5e-05	54	0	2697	0.00023	167	1e-05	431	3e-05	210	2e-05	825	8e-05	616	5e-05	123	1e-05	509	3e-05	507	3e-05	284	2e-05	392	3e-05	567	4e-05	163	2e-05	1105	8e-05	328	3e-05	1413	9e-05	505	3e-05	258	2e-05	183	1e-05	1546	0.00011	1945	0.00011	182	2e-05	600	5e-05	576	4e-05	581	4e-05	534	3e-05	516	7e-05	278	3e-05	383	3e-05	2869	0.00025	700	5e-05	1183	8e-05	237	2e-05	946	6e-05	635	5e-05	388	3e-05	668	5e-05	871	6e-05	693	5e-05	394	3e-05	453	3e-05	701	6e-05	459	3e-05	8108	0.00057	133	1e-05	875	6e-05	537	3e-05	1373	9e-05	414	3e-05	294	2e-05	647	5e-05	822	5e-05	381	3e-05	418	3e-05	1596	0.00013	459	4e-05	60	0	1521	9e-05	110	1e-05	1208	8e-05	273	3e-05	1190	6e-05	691	4e-05	369	3e-05	985	5e-05	1513	5e-05	672	5e-05	427	3e-05	130	1e-05	460	3e-05	511	3e-05	1047	6e-05	16	0	1013	8e-05	49	1e-05	225	2e-05	882	5e-05	396	3e-05	293	2e-05	1240	8e-05	1684	6e-05	157	1e-05	69	1e-05	843	6e-05	303	3e-05	339	3e-05	409	2e-05	423	4e-05	88	1e-05	73	1e-05	591	4e-05	593	3e-05	656	3e-05	784	5e-05	920	8e-05	1033	7e-05	391	3e-05	171	1e-05	2114	0.00016	259	2e-05	113	1e-05	1228	8e-05	402	4e-05	298	2e-05	839	6e-05	530	3e-05	404	2e-05	518	3e-05	561	4e-05	513	4e-05	199	2e-05	66	0	915	7e-05	359	3e-05	94	1e-05	0	0	691	5e-05	560	4e-05	555	3e-05	800	5e-05	1708	0.0001	539	4e-05	849	6e-05	963	6e-05	1014	5e-05	1597	9e-05	1471	9e-05	1443	9e-05	1356	5e-05	952	7e-05	398	3e-05	746	4e-05	245	2e-05	1065	9e-05	544	3e-05	1425	8e-05	571	5e-05	412	2e-05	544	4e-05	566	4e-05	872	7e-05	179	1e-05	1313	0.0001	1721	0.00012	7765	0.00034	1484	0.00012	393	3e-05	192	1e-05	1029	7e-05	337	2e-05	1772	0.00011	3389	0.00022	950	7e-05	1002	6e-05	2907	0.00018	1278	7e-05	1437	9e-05	2626	0.00016	584	5e-05	415	2e-05	338	2e-05	221	2e-05	1205	8e-05	274	2e-05	1106	0.00014	457	6e-05	191	1e-05	216	1e-05	32	0	94	1e-05	70	1e-05	298	2e-05	103	1e-05	0	0	1155	6e-05	878	5e-05	284	2e-05	675	7e-05	365	2e-05	330	3e-05	1481	0.0001	1287	6e-05	3939	0.0004	346	3e-05	485	3e-05	221	1e-05	112	1e-05	945	6e-05	398	3e-05	397	3e-05	291	2e-05	312	2e-05	389	3e-05	170	1e-05	170	1e-05	366	2e-05	1783	0.00011	2847	0.00025	854	0.00014	556	3e-05	265	4e-05	3370	0.00028
Streptococcus agalactiae	1311	S	749	0.00098	0	0	0	0	0	0	0	0	0	0	0	0	0	0	0	0	0	0	0	0	0	0	0	0	0	0	0	0	0	0	0	0	0	0	0	0	0	0	0	0	0	0	0	0	0	0	0	0	0	0	0	0	0	0	0	0	0	0	0	0	0	0	0	0	0	0	0	0	0	0	0	0	0	0	0	0	0	0	0	0	0	0	0	0	0	0	0	0	0	0	0	0	0	0	0	0	0	0	0	0	0	0	0	0	0	0	0	0	0	0	0	0	0	0	0	0	0	0	0	0	0	0	0	0	0	0	0	0	0	0	0	0	0	0	0	0	0	0	0	0	0	0	0	0	0	0	0	0	0	0	0	0	0	0	0	0	0	0	0	0	0	0	0	0	0	0	0	0	0	0	0	0	0	0	0	0	0	0	0	0	0	0	0	0	0	0	0	0	0	0	0	0	0	0	0	0	0	0	0	0	0	0	0	0	0	0	0	0	0	0	0	0	0	0	0	0	0	0	0	0	0	0	0	0	0	0	0	0	0	0	0	0	0	0	0	0	0	0	0	0	0	0	0	0	0	0	0	0	0	0	0	0	0	0	0	0	0	0	0	0	0	0	0	0	0	0	0	0	0	0	0	0	0	0	0	0	0	0	0	0	0	0	0	0	0	0	0	0	0	0	0	0	0	0	0	0	0	0	0	0	0	0	0	0	0	0	0	0	0	0	0	0	0	0	0	0	0	0	0	0	0	0	0	0	0	0	0	0	0	0	0	0	0	0	0	0	0	0	0	0	0	0	0	0	588	0.00126	0	0	0	0	0	0	0	0	0	0	0	0	570	0.00056	0	0	0	0	0	0	0	0	0	0	0	0	0	0	0	0	0	0	0	0	0	0	0	0	0	0	0	0	0	0	0	0	0	0	0	0	0	0	0	0	0	0	0	0	0	0	0	0	0	0	0	0	0	0	0	0	0	0	0	0	0	0	0	0	0	0	0	0	0	0	0	0	0	0	0	0	0	0	0	0	0	0	0	0	0	0	0	0	0	0	0	0	0	0	0	0	0	0	0	0	0	0	0	0	0	0	0	0	0	0	0	0	0	0	0	0	0	0	0	0	0	0	0	0	0	0	0	0	0	0	0	0	0	0	0	0	0	0	0	0	0	0	0	0	0	0	0	0	0	0	0	0	0	0	0	0	0	0	0	0	0	0	0	0	0	0	0	0	0	0	0	0	0	0	0	0	0	0	0	0	0	0	0	0	0	0	0	0	0	0	0	0	0	0	0	0	0	0	0	0	0	0	0	0	0	0	0	0	0	0	0	0	0	0	0	0	0	0	0	0	0	0	0	0	0	0	0	0	0	0	0	0	0	0	0	0	0	0	0	0	0	0	0	0	0	0	0	0	0	0	0	0	0	0	0	0	0	0	0	0	0	0	0	0	0	0	0	0	0	0	0	0	0	0	0	0	0	0	0	0	0	0	0	0	0	0	0	0	0	0	0	0	0	0	0	0	0	0	0	0	0	0	0	0	0	0	0	0	0	0	0	0	0	0	0	0	0	0	0	0	0	0	0	0	0	0	0	0	0	0	0	0	0	0	0	0	0	0	0	0	0	0	0	0	0	0	0	0	0	0	0	0	11228	0.00042	0	0	0	0	0	0	0	0	6170	0.00039	0	0	0	0	0	0	0	0	0	0	0	0	0	0	0	0	0	0	0	0	0	0	0	0	0	0	0	0	0	0	0	0	0	0	0	0	0	0	0	0	0	0	0	0	0	0	0	0	0	0	0	0	0	0	0	0	0	0	0	0	0	0	0	0	0	0	0	0	0	0	0	0	0	0	0	0	0	0	0	0	0	0	0	0	0	0	0	0	0	0	0	0	0	0	0	0	0	0	0	0	0	0	0	0	0	0	0	0	0	0	0	0	0	0	0	0	0	0	0	0	19089	0.0012	0	0	0	0	13960	0.00074	0	0	0	0	13575	0.00071	0	0	0	0	0	0	0	0	0	0	0	0	0	0	0	0	0	0	0	0	0	0	0	0	0	0	0	0	0	0	0	0	0	0	0	0	0	0	0	0	0	0	0	0	0	0
Terribacillus goriensis	386490	S	0	0	0	0	0	0	0	0	0	0	0	0	0	0	0	0	0	0	0	0	0	0	0	0	0	0	0	0	0	0	0	0	0	0	0	0	0	0	0	0	0	0	0	0	0	0	0	0	0	0	0	0	0	0	0	0	0	0	0	0	0	0	0	0	0	0	0	0	0	0	0	0	0	0	0	0	0	0	0	0	0	0	0	0	0	0	0	0	0	0	0	0	0	0	0	0	0	0	0	0	0	0	0	0	0	0	0	0	0	0	0	0	0	0	0	0	0	0	0	0	0	0	0	0	0	0	0	0	0	0	0	0	0	0	0	0	0	0	0	0	0	0	0	0	0	0	0	0	0	0	0	0	0	0	0	0	0	0	0	0	0	0	0	0	0	0	0	0	0	0	0	0	0	0	0	0	0	0	0	0	0	0	0	0	0	0	0	0	0	0	0	0	0	0	0	0	0	0	0	0	0	0	0	0	0	0	0	0	0	0	0	0	0	0	0	0	0	0	0	0	0	0	0	0	0	0	0	0	0	0	0	0	0	0	0	0	0	0	0	0	0	0	0	0	0	0	0	0	0	0	0	0	0	0	0	0	0	0	0	0	0	0	0	0	0	0	0	0	0	0	0	0	0	0	0	0	0	0	0	0	0	0	0	0	0	0	0	0	0	0	0	0	0	0	0	0	0	0	0	0	0	0	0	0	0	0	0	0	0	0	0	0	0	0	0	0	0	0	0	0	0	0	0	0	0	0	0	0	0	0	0	0	0	0	0	0	0	0	0	0	0	0	0	0	0	0	0	0	0	0	0	0	0	0	0	0	0	0	0	0	0	0	0	0	0	0	0	0	0	0	0	0	0	0	0	0	0	0	0	0	0	0	0	0	0	0	0	0	0	0	0	0	0	0	0	0	0	0	0	0	0	0	0	0	0	0	0	0	0	0	0	0	16	0	0	0	0	0	0	0	0	0	0	0	0	0	0	0	0	0	0	0	0	0	0	0	0	0	0	0	0	0	0	0	0	0	0	0	0	0	0	0	0	0	0	0	0	0	0	0	0	0	0	0	0	0	0	0	0	0	0	0	0	0	0	0	0	0	0	0	0	0	0	0	0	0	0	0	0	0	0	0	0	0	0	0	0	0	0	0	0	0	0	0	0	0	0	0	0	0	0	0	0	0	0	0	0	0	0	0	0	0	0	0	0	0	0	0	0	0	0	0	0	0	0	0	0	0	0	0	0	0	0	0	0	0	0	0	0	0	0	0	0	0	0	0	0	0	0	0	0	0	0	0	0	0	0	0	0	0	0	0	0	0	0	0	0	0	0	0	0	0	0	0	0	0	0	0	0	0	0	0	0	0	0	0	0	0	0	0	0	0	0	0	0	0	0	0	0	0	0	0	0	0	0	0	0	0	0	0	0	0	0	0	0	0	0	0	0	0	0	0	0	0	0	0	0	0	0	0	0	0	0	0	0	0	0	0	0	0	0	0	0	0	0	0	0	0	0	0	0	0	0	0	0	0	0	0	0	0	0	0	0	0	0	0	0	0	0	0	0	0	0	0	0	0	0	0	0	0	0	0	0	0	0	0	0	0	0	0	0	0	0	0	0	0	0	0	0	0	0	0	0	0	0	0	0	0	0	0	0	0	0	0	0	0	0	0	0	0	0	0	0	0	0	0	0	0	0	0	0	0	0	0	0	0	0	0	0	0	0	0	0	0	0	0	0	0	0	0	0	0	0	0	0	0	0	0	0	0	0	0	0	0	0	0	0	0	0	0	0	0	0	0	0	0	0	0	0	0	0	0	0	0	0	0	0	0	0	0	0	0	0	0	0	0	0	0	0	0	0	0	0	0	0	0	0	0	0	0	0	0	0	0	0	0	0	0	0	0	0	0	0	0	0	0	0	0	0	0	0	0	0	0	0	0	0	0	0	0	0	0	0	0	0	0	0	0	0	0	0	0	0	0	0	0	0	0	0	0	0	0	0	0	0	0	0	0	0	0	0	0	0	0	0	0	0	0	0	0	0	0	0	0	0	0	0	0	0	0	0	0	0	0	0	0
Acidaminococcus fermentans	905	S	0	0	0	0	544	5e-05	0	0	128	1e-05	55	0	68	0	754	6e-05	1510	0.00011	888	6e-05	831	6e-05	391	2e-05	505	3e-05	1477	0.0001	117	1e-05	49	0	67	1e-05	0	0	0	0	1030	8e-05	78	1e-05	501	3e-05	221	2e-05	812	6e-05	1076	7e-05	800	6e-05	337	2e-05	462	3e-05	631	4e-05	571	5e-05	198	1e-05	173	1e-05	0	0	0	0	507	5e-05	1635	0.00013	1125	8e-05	1088	6e-05	1142	6e-05	941	7e-05	1707	8e-05	226	2e-05	643	6e-05	718	5e-05	65	1e-05	170	2e-05	300	2e-05	2518	0.00018	88	1e-05	72	1e-05	320	3e-05	278	2e-05	1777	0.00013	1154	9e-05	949	6e-05	1588	0.00013	1580	0.00011	1283	0.0001	4865	0.0004	1391	7e-05	436	3e-05	0	0	692	4e-05	475	3e-05	602	4e-05	514	4e-05	1394	4e-05	989	6e-05	912	5e-05	591	4e-05	775	5e-05	1025	5e-05	505	4e-05	890	7e-05	386	5e-05	662	6e-05	549	7e-05	830	7e-05	902	7e-05	626	5e-05	409	5e-05	1020	6e-05	503	4e-05	321	3e-05	450	4e-05	518	4e-05	908	6e-05	1053	5e-05	1845	0.00019	4704	0.00033	2200	0.00013	5318	0.00034	2408	0.00016	6430	0.00038	5353	0.00032	2178	0.00013	0	0	4159	0.00022	1546	0.00011	2685	0.00016	355	4e-05	5471	0.00036	19602	0.0013	389	3e-05	575	2e-05	1982	0.00017	400	3e-05	2182	0.00017	505	5e-05	266	2e-05	2726	0.00018	168	1e-05	393	3e-05	1316	0.00012	883	7e-05	406	3e-05	165	1e-05	185	2e-05	5505	0.00049	894	5e-05	339	3e-05	2456	0.00021	722	3e-05	2004	0.00015	189	1e-05	93	1e-05	589	4e-05	0	0	237	1e-05	209	1e-05	1109	7e-05	2994	0.00016	75	1e-05	10155	0.0008	79	0	1720	7e-05	569	4e-05	395	3e-05	48	0	88	2e-05	7570	0.00068	366	5e-05	208	2e-05	1768	0.0001	1890	0.00011	1256	6e-05	477	2e-05	1136	9e-05	1040	9e-05	21606	0.00196	279	2e-05	5385	0.00043	666	4e-05	1514	0.00017	2463	0.00013	1170	7e-05	908	6e-05	968	7e-05	979	6e-05	607	4e-05	494	4e-05	33637	0.00259	1029	5e-05	1009	8e-05	4516	0.00021	425	2e-05	3732	0.00027	23044	0.00119	0	0	474	5e-05	263	1e-05	722	6e-05	18749	0.00119	23	5e-05	1478	0.00011	10792	0.00066	227	2e-05	1657	0.00011	320	3e-05	12062	0.001	0	0	75	1e-05	553	4e-05	1854	0.00016	101	1e-05	663	4e-05	130	1e-05	1071	6e-05	107	1e-05	37406	0.00195	2269	0.00018	368	2e-05	64	0	77	1e-05	161	1e-05	84	1e-05	758	6e-05	1612	8e-05	236	1e-05	745	6e-05	54	1e-05	18070	0.00129	560	5e-05	364	4e-05	299	2e-05	365	3e-05	955	7e-05	1072	9e-05	1596	0.00012	587	5e-05	224	2e-05	464	4e-05	324	2e-05	80	1e-05	122	1e-05	0	0	250	2e-05	0	0	27	0	33	0	167	1e-05	618	4e-05	1603	0.0001	300	4e-05	403	3e-05	2624	0.00015	69	0	1404	8e-05	0	0	1503	0.00011	271	2e-05	0	0	1348	0.0001	325	3e-05	426	5e-05	597	6e-05	1331	9e-05	0	0	657	5e-05	929	4e-05	90	1e-05	4273	0.00028	78	1e-05	0	0	131	4e-05	363	3e-05	243	2e-05	1446	0.00018	396	3e-05	176	2e-05	710	6e-05	66	1e-05	244	2e-05	73	0	218	2e-05	0	0	320	3e-05	1148	0.00012	981	7e-05	223	1e-05	0	0	179	1e-05	719	5e-05	101	1e-05	61	0	274	3e-05	4067	0.00027	0	0	11393	0.00071	11282	0.00064	0	0	167	1e-05	632	5e-05	946	7e-05	992	7e-05	398	2e-05	384	3e-05	149	2e-05	285	3e-05	48	0	0	0	100	1e-05	10208	0.00072	289	2e-05	61	0	259	2e-05	518	4e-05	882	7e-05	1314	9e-05	289	2e-05	1263	9e-05	91	1e-05	145	1e-05	551	4e-05	0	0	1821	0.00015	99	1e-05	574	4e-05	44	0	785	5e-05	1218	9e-05	971	8e-05	676	4e-05	652	6e-05	336	2e-05	568	5e-05	419	3e-05	336	2e-05	0	0	53	1e-05	121	1e-05	1468	0.00014	116	1e-05	1446	8e-05	1496	0.00012	1758	9e-05	1981	7e-05	2218	0.00015	261	2e-05	343	2e-05	53	0	1107	6e-05	35	0	150	1e-05	523	4e-05	45	1e-05	2883	0.00025	452	3e-05	769	6e-05	1915	0.00015	1563	0.0001	442	2e-05	643	5e-05	652	7e-05	13542	0.00095	84	1e-05	213	2e-05	104	1e-05	0	0	103	1e-05	10906	0.00118	65	0	1244	7e-05	401	2e-05	1510	0.0001	1287	0.00011	259	2e-05	488	4e-05	849	6e-05	494	4e-05	320	3e-05	97	1e-05	1186	8e-05	32	0	399	2e-05	0	0	531	3e-05	2388	9e-05	1439	9e-05	822	6e-05	175	1e-05	2363	0.00023	1847	0.00012	147	1e-05	60	0	2388	0.00015	0	0	2632	0.00018	84	1e-05	1464	9e-05	771	5e-05	1232	7e-05	436	4e-05	864	7e-05	976	6e-05	2011	0.00011	1376	8e-05	785	5e-05	164	1e-05	192	1e-05	352	2e-05	604	5e-05	364	2e-05	2207	0.00019	1016	8e-05	1197	7e-05	125	1e-05	463	4e-05	2525	0.00015	1047	7e-05	515	4e-05	1157	9e-05	901	7e-05	161	1e-05	430	3e-05	195	1e-05	51	0	897	7e-05	1024	7e-05	465	3e-05	3884	0.00024	68	0	413	3e-05	814	6e-05	557	3e-05	340	2e-05	124	1e-05	3841	0.00023	738	5e-05	301	2e-05	1324	8e-05	2727	0.00016	859	6e-05	389	3e-05	2211	0.00013	699	9e-05	572	7e-05	1081	6e-05	2019	0.00011	58	1e-05	904	6e-05	307	4e-05	3965	0.00026	1005	6e-05	1214	0.00016	68	0	623	3e-05	417	3e-05	2126	0.00022	4371	0.00023	346	3e-05	0	0	7310	0.00035	794	8e-05	1044	8e-05	16466	0.00086	14504	0.00096	1453	0.00011	86	1e-05	2961	0.00021	3246	0.00024	17378	0.00105	4666	0.00025	5935	0.00041	7009	0.00056	2233	0.00016	6177	0.00041	470	3e-05	0	0	113	2e-05	2320	0.00013	84	1e-05	1488	0.00012
Rhizobium sp. ACO-34A	1571470	S	0	0	0	0	365	3e-05	768	5e-05	325	2e-05	313	2e-05	164	1e-05	0	0	0	0	0	0	0	0	0	0	0	0	733	5e-05	0	0	0	0	0	0	0	0	255	2e-05	212	2e-05	0	0	0	0	0	0	0	0	0	0	0	0	0	0	0	0	343	2e-05	0	0	296	2e-05	0	0	347	3e-05	0	0	187	2e-05	148	1e-05	0	0	0	0	0	0	0	0	0	0	0	0	0	0	186	1e-05	0	0	158	1e-05	260	2e-05	349	2e-05	298	2e-05	199	1e-05	434	3e-05	0	0	0	0	0	0	0	0	0	0	0	0	0	0	0	0	0	0	0	0	0	0	437	3e-05	298	2e-05	183	1e-05	270	2e-05	478	1e-05	258	1e-05	296	2e-05	337	2e-05	333	2e-05	280	1e-05	197	2e-05	177	1e-05	120	2e-05	242	2e-05	0	0	189	2e-05	124	1e-05	0	0	0	0	0	0	153	1e-05	161	1e-05	0	0	0	0	0	0	397	2e-05	381	4e-05	578	4e-05	500	3e-05	776	5e-05	1260	8e-05	1833	0.00011	1207	7e-05	1551	9e-05	0	0	0	0	0	0	149	1e-05	0	0	279	2e-05	271	2e-05	221	2e-05	0	0	1038	9e-05	324	2e-05	898	7e-05	0	0	0	0	0	0	0	0	152	1e-05	286	3e-05	233	2e-05	0	0	0	0	0	0	0	0	0	0	0	0	255	2e-05	0	0	609	5e-05	0	0	0	0	0	0	0	0	0	0	0	0	285	2e-05	334	2e-05	0	0	426	3e-05	0	0	211	1e-05	0	0	0	0	0	0	0	0	0	0	0	0	0	0	165	1e-05	0	0	0	0	0	0	0	0	0	0	0	0	0	0	0	0	0	0	0	0	0	0	0	0	0	0	313	2e-05	0	0	0	0	0	0	0	0	0	0	212	2e-05	0	0	452	2e-05	0	0	262	1e-05	0	0	0	0	159	1e-05	195	2e-05	0	0	0	0	0	0	0	0	0	0	0	0	0	0	246	2e-05	0	0	0	0	476	3e-05	186	2e-05	0	0	0	0	0	0	0	0	540	4e-05	0	0	211	2e-05	985	6e-05	0	0	0	0	0	0	0	0	0	0	0	0	0	0	0	0	0	0	0	0	0	0	258	3e-05	1206	8e-05	305	2e-05	0	0	0	0	0	0	0	0	0	0	0	0	203	1e-05	189	1e-05	826	5e-05	249	2e-05	159	1e-05	0	0	1362	9e-05	0	0	0	0	0	0	0	0	0	0	0	0	0	0	1066	6e-05	0	0	529	3e-05	286	2e-05	905	6e-05	457	3e-05	181	1e-05	116	1e-05	0	0	0	0	0	0	0	0	0	0	0	0	269	2e-05	0	0	154	2e-05	167	1e-05	0	0	0	0	0	0	0	0	0	0	0	0	599	5e-05	217	2e-05	113	1e-05	733	5e-05	0	0	293	3e-05	0	0	0	0	205	1e-05	319	2e-05	585	5e-05	0	0	0	0	0	0	0	0	0	0	1020	7e-05	336	2e-05	456	3e-05	0	0	254	2e-05	0	0	0	0	0	0	0	0	183	1e-05	0	0	0	0	396	4e-05	0	0	218	2e-05	831	6e-05	575	4e-05	0	0	148	1e-05	0	0	188	1e-05	0	0	0	0	0	0	0	0	0	0	0	0	139	1e-05	0	0	0	0	199	1e-05	123	1e-05	383	3e-05	0	0	0	0	0	0	0	0	0	0	0	0	0	0	150	1e-05	703	5e-05	239	1e-05	391	4e-05	1560	0.0001	0	0	403	2e-05	0	0	0	0	543	3e-05	0	0	0	0	201	2e-05	340	2e-05	293	2e-05	0	0	214	1e-05	198	2e-05	644	5e-05	0	0	159	1e-05	0	0	0	0	0	0	0	0	0	0	186	1e-05	812	8e-05	0	0	0	0	176	1e-05	0	0	172	2e-05	0	0	1128	0.00012	423	3e-05	191	1e-05	0	0	0	0	0	0	0	0	0	0	1495	0.00011	197	1e-05	0	0	0	0	0	0	573	6e-05	201	1e-05	363	3e-05	0	0	173	1e-05	0	0	0	0	0	0	0	0	1436	9e-05	0	0	238	2e-05	334	2e-05	0	0	0	0	261	2e-05	0	0	221	1e-05	0	0	0	0	0	0	0	0	0	0	0	0	235	1e-05	0	0	0	0	0	0	0	0	0	0	259	2e-05	0	0	200	1e-05	0	0	0	0	0	0	398	3e-05	0	0	0	0	0	0	0	0	260	2e-05	0	0	0	0	340	3e-05	551	4e-05	287	2e-05	0	0	2369	0.00015	341	2e-05	0	0	1047	6e-05	0	0	0	0	0	0	1894	0.00012	0	0	312	2e-05	0	0	0	0	0	0	0	0	83	1e-05	64	1e-05	0	0	94	1e-05	0	0	0	0	0	0	0	0	0	0	0	0	152	1e-05	0	0	0	0	0	0	0	0	0	0	0	0	379	2e-05	0	0	0	0	0	0	149	1e-05	126	1e-05	0	0	0	0	0	0	0	0	125	1e-05	0	0	0	0	0	0	0	0	0	0	0	0	0	0	218	1e-05	0	0	0	0
Pseudoalteromonas espejiana	28107	S	0	0	0	0	0	0	0	0	0	0	0	0	0	0	0	0	0	0	0	0	0	0	0	0	0	0	0	0	355	2e-05	0	0	0	0	0	0	0	0	0	0	0	0	0	0	0	0	0	0	0	0	0	0	0	0	0	0	0	0	354	3e-05	0	0	0	0	0	0	0	0	0	0	0	0	0	0	0	0	0	0	0	0	0	0	0	0	0	0	0	0	0	0	0	0	0	0	0	0	0	0	0	0	0	0	0	0	0	0	0	0	0	0	0	0	0	0	0	0	0	0	0	0	0	0	0	0	0	0	0	0	0	0	0	0	0	0	0	0	0	0	0	0	0	0	0	0	0	0	0	0	0	0	0	0	0	0	0	0	0	0	0	0	0	0	0	0	0	0	0	0	0	0	0	0	0	0	0	0	0	0	0	0	0	0	0	0	0	0	0	0	0	0	0	0	0	0	0	0	0	0	0	0	0	0	0	0	0	0	0	0	0	0	0	0	0	0	0	0	0	0	0	0	0	0	0	0	0	0	0	0	0	0	0	0	0	0	0	0	0	0	0	0	0	0	0	0	0	0	0	0	0	0	0	0	0	0	0	0	0	0	0	0	0	0	0	0	0	0	0	0	0	0	0	0	0	0	0	0	0	0	0	0	0	0	0	0	0	0	0	0	0	0	0	0	0	0	0	0	0	0	0	0	0	0	0	0	0	0	0	0	0	0	0	0	0	0	0	0	0	0	0	0	0	0	0	0	0	0	0	0	0	0	0	0	0	0	0	0	0	0	0	0	0	0	0	0	0	0	0	0	0	0	0	0	0	0	0	0	0	0	0	0	0	0	0	0	0	0	0	0	0	0	0	0	0	0	0	0	0	0	0	0	0	0	0	0	0	0	0	0	0	0	0	0	0	0	0	0	0	0	0	0	0	0	0	0	0	0	0	0	0	0	0	0	0	0	0	0	0	0	0	0	0	0	0	0	0	0	0	0	0	0	0	0	0	0	0	0	0	0	0	0	0	0	0	0	0	0	0	0	0	0	0	0	0	0	0	0	0	0	0	0	0	0	0	0	0	0	0	0	0	0	0	0	0	0	0	0	0	0	0	0	0	0	0	0	0	0	0	0	0	0	0	0	0	0	0	0	0	0	0	0	0	0	0	0	0	0	0	0	0	0	0	0	0	0	0	0	0	0	0	0	0	0	0	0	0	0	6723	0.00096	0	0	0	0	0	0	0	0	0	0	0	0	0	0	0	0	0	0	0	0	0	0	0	0	0	0	254	3e-05	0	0	0	0	0	0	0	0	0	0	0	0	0	0	0	0	0	0	0	0	0	0	0	0	0	0	0	0	0	0	0	0	0	0	0	0	0	0	0	0	0	0	0	0	0	0	0	0	0	0	0	0	0	0	780	6e-05	0	0	0	0	0	0	0	0	0	0	0	0	0	0	0	0	0	0	0	0	0	0	0	0	0	0	0	0	0	0	0	0	0	0	0	0	0	0	0	0	0	0	0	0	0	0	0	0	0	0	0	0	0	0	0	0	0	0	0	0	0	0	0	0	0	0	0	0	0	0	0	0	0	0	0	0	0	0	0	0	0	0	0	0	0	0	0	0	0	0	0	0	0	0	0	0	0	0	0	0	0	0	0	0	0	0	0	0	0	0	0	0	0	0	0	0	0	0	0	0	0	0	0	0	0	0	0	0	0	0	0	0	0	0	0	0	0	0	0	0	0	0	0	0	0	0	0	0	0	0	0	0	0	0	0	0	0	0	0	0	0	0	0	0	0	0	0	0	0	0	0	0	0	0	0	0	0	0	0	0	0	0	0	0	0	0	0	0	0	0	0	0	0	0	0	0	0	0	0	0	0	0	0	0	0	0	0	0	0	0	0	0	0	0	1194	8e-05	0	0	0	0	0	0	0	0	0	0	0	0	0	0	0	0	0	0	0	0	0	0	0	0	0	0	0	0	0	0	0	0	0	0	0	0	0	0	0	0	0	0	0	0	0	0	0	0	0	0	0	0	0	0	0	0	0	0	0	0	0	0	0	0	0	0	0	0	733	6e-05	0	0	0	0	2341	0.00038	0	0
Pseudomonas mosselii	78327	S	0	0	0	0	0	0	0	0	0	0	0	0	0	0	11838	0.00097	0	0	0	0	0	0	4961	0.00027	0	0	0	0	0	0	0	0	0	0	0	0	0	0	0	0	0	0	0	0	3851	0.00034	0	0	0	0	0	0	24974	0.00167	0	0	0	0	0	0	0	0	0	0	0	0	0	0	0	0	0	0	0	0	0	0	0	0	0	0	0	0	5576	0.00055	0	0	0	0	0	0	0	0	0	0	0	0	0	0	0	0	0	0	16131	0.00107	0	0	0	0	0	0	0	0	0	0	0	0	0	0	0	0	0	0	0	0	0	0	0	0	0	0	0	0	0	0	0	0	0	0	0	0	0	0	0	0	0	0	0	0	0	0	0	0	0	0	0	0	0	0	0	0	0	0	0	0	0	0	0	0	0	0	0	0	0	0	0	0	0	0	0	0	0	0	0	0	0	0	0	0	0	0	0	0	0	0	0	0	0	0	0	0	0	0	0	0	0	0	0	0	0	0	0	0	3076	0.00019	0	0	0	0	0	0	0	0	0	0	3238	0.00024	0	0	0	0	0	0	0	0	0	0	0	0	0	0	0	0	0	0	0	0	0	0	0	0	0	0	0	0	0	0	0	0	0	0	0	0	0	0	0	0	0	0	0	0	0	0	0	0	0	0	0	0	0	0	0	0	0	0	0	0	0	0	0	0	0	0	0	0	0	0	0	0	0	0	0	0	0	0	0	0	0	0	0	0	0	0	0	0	0	0	0	0	0	0	0	0	0	0	2032	0.0001	0	0	0	0	0	0	0	0	0	0	0	0	0	0	1269	6e-05	0	0	0	0	0	0	0	0	0	0	0	0	0	0	0	0	0	0	0	0	0	0	0	0	0	0	0	0	0	0	0	0	0	0	0	0	0	0	0	0	0	0	0	0	0	0	0	0	0	0	0	0	0	0	0	0	0	0	0	0	0	0	0	0	0	0	0	0	0	0	0	0	0	0	0	0	0	0	3056	0.00033	0	0	0	0	0	0	0	0	0	0	0	0	0	0	0	0	0	0	950	7e-05	0	0	0	0	7228	0.00095	0	0	0	0	0	0	0	0	0	0	0	0	0	0	0	0	0	0	0	0	0	0	0	0	0	0	0	0	0	0	0	0	0	0	0	0	0	0	0	0	566	0.00016	0	0	0	0	0	0	0	0	0	0	0	0	0	0	0	0	0	0	0	0	0	0	386	3e-05	0	0	0	0	5538	0.00027	0	0	11304	0.00076	0	0	0	0	0	0	0	0	0	0	0	0	0	0	0	0	0	0	0	0	0	0	0	0	0	0	1851	0.00012	0	0	0	0	0	0	0	0	0	0	0	0	0	0	0	0	0	0	272	2e-05	0	0	0	0	0	0	3043	0.00021	0	0	0	0	0	0	0	0	0	0	0	0	0	0	0	0	0	0	3269	0.00021	0	0	0	0	0	0	3201	0.00029	0	0	0	0	0	0	0	0	0	0	0	0	0	0	0	0	0	0	2871	0.00017	0	0	0	0	0	0	2015	0.00014	0	0	0	0	0	0	0	0	0	0	0	0	0	0	0	0	0	0	0	0	0	0	0	0	0	0	12642	0.00047	0	0	0	0	0	0	0	0	0	0	0	0	0	0	0	0	0	0	0	0	9926	0.00057	0	0	0	0	0	0	2421	0.00016	0	0	0	0	0	0	0	0	0	0	0	0	0	0	0	0	0	0	4392	0.00027	0	0	0	0	0	0	7606	0.00061	0	0	0	0	0	0	0	0	0	0	0	0	0	0	0	0	0	0	0	0	0	0	0	0	0	0	0	0	0	0	0	0	0	0	0	0	1995	8e-05	0	0	0	0	0	0	0	0	0	0	0	0	0	0	0	0	0	0	0	0	0	0	0	0	0	0	0	0	0	0	0	0	0	0	0	0	0	0	0	0	0	0	0	0	0	0	0	0	0	0	0	0	0	0	0	0	0	0	0	0	0	0	0	0	0	0	0	0	0	0	0	0	0	0	0	0	0	0	0	0	0	0	0	0	0	0	0	0	0	0	0	0	0	0	0	0	0	0	0	0	0	0	0	0	0	0	0	0	0	0	0	0	0	0	0	0	0	0	0	0	0	0	0	0	0	0	0	0	0	0	0	0	0	0	0	0	0	0	0	0	0	0	0	0	0	0
Haliangium ochraceum	80816	S	0	0	0	0	369	3e-05	54	0	72	1e-05	19	0	80	1e-05	174	1e-05	107	1e-05	24618	0.00166	4979	0.00037	990	5e-05	116	1e-05	47	0	299	2e-05	110	1e-05	81	1e-05	860	8e-05	38	0	34	0	94	1e-05	736	4e-05	377	3e-05	265	2e-05	12618	0.00077	6094	0.00044	421	3e-05	91	1e-05	166	1e-05	231	2e-05	52	0	170	1e-05	12964	0.00104	46	0	19	0	55	0	166	1e-05	343	2e-05	895	5e-05	8093	0.0006	14257	0.00066	586	6e-05	40	0	173	1e-05	211	2e-05	109	1e-05	55	0	346	2e-05	94	1e-05	103	1e-05	174	1e-05	516	3e-05	241	2e-05	13067	0.00097	35046	0.00208	122	1e-05	434	3e-05	1653	0.00012	58	0	21357	0.00104	23423	0.00171	0	0	199	1e-05	110	1e-05	68	0	64	1e-05	152	0	52	0	64	0	57	0	24	0	55	0	48	0	42	0	40	1e-05	30	0	33	0	53	0	63	0	25	0	44	1e-05	0	0	74	1e-05	80	1e-05	109	1e-05	29	0	148	1e-05	122	1e-05	187	2e-05	42	0	132	1e-05	128	1e-05	161	1e-05	65	0	151	1e-05	267	2e-05	0	0	412	2e-05	418	3e-05	56	0	91	1e-05	66	0	848	6e-05	175	2e-05	828	3e-05	375	3e-05	708	4e-05	45	0	29	0	248	2e-05	31	0	387	2e-05	355	3e-05	27	0	815	6e-05	395	3e-05	503	4e-05	76	1e-05	437	4e-05	681	4e-05	712	6e-05	103	1e-05	671	3e-05	33	0	76	0	248	2e-05	111	1e-05	1755	0.00015	438	2e-05	179	1e-05	51	0	51	0	43	0	76	1e-05	67	0	1120	5e-05	331	2e-05	122	1e-05	378	3e-05	29	1e-05	0	0	248	3e-05	109	1e-05	911	5e-05	10761	0.00065	25107	0.00129	672	3e-05	126	1e-05	58	1e-05	213	2e-05	28	0	85	1e-05	1371	8e-05	32	0	23619	0.00121	23985	0.00138	0	0	0	0	231	1e-05	387	3e-05	0	0	0	0	93	0	182	1e-05	996	5e-05	1800	9e-05	151	1e-05	213	1e-05	0	0	0	0	78	0	21	0	131	1e-05	0	0	258	2e-05	131	1e-05	40	0	0	0	139	1e-05	342	3e-05	0	0	0	0	870	6e-05	0	0	317	2e-05	98	1e-05	170	1e-05	121	1e-05	101	1e-05	0	0	0	0	54	0	83	1e-05	0	0	15	0	18	0	19541	0.00156	29298	0.00154	711	4e-05	395	3e-05	107	1e-05	175	1e-05	28	0	0	0	127	1e-05	66	1e-05	0	0	56	0	106	1e-05	30750	0.0024	115	1e-05	945	8e-05	283	2e-05	199	1e-05	44	0	27	0	0	0	0	0	186	1e-05	127	1e-05	129	1e-05	175	1e-05	7210	0.00045	109	1e-05	106	1e-05	125	1e-05	171	1e-05	83	0	443	3e-05	27	0	29	0	156	1e-05	169	1e-05	48	0	78	1e-05	7925	0.00079	8456	0.00058	194	1e-05	3888	0.0003	839	4e-05	45	0	283	2e-05	50	1e-05	82	1e-05	451	0.00013	34	0	132	1e-05	80	1e-05	256	2e-05	310	3e-05	25	0	118	1e-05	85	1e-05	58	0	177	1e-05	311	3e-05	489	4e-05	142	2e-05	4765	0.00032	119	1e-05	618	5e-05	306	2e-05	187	1e-05	135	2e-05	275	2e-05	63	1e-05	1076	7e-05	53	0	19	0	145	1e-05	93	1e-05	196	1e-05	131	1e-05	17398	0.00137	29618	0.00204	881	6e-05	256	2e-05	134	2e-05	98	1e-05	21	0	2820	0.00024	57	0	48	0	82	1e-05	98	1e-05	404	3e-05	154	1e-05	14443	0.00116	20813	0.00144	647	4e-05	59	0	51	0	68	1e-05	32	0	1748	0.00012	0	0	27	0	733	5e-05	180	1e-05	247	2e-05	164	1e-05	13007	0.00106	35456	0.00214	421	4e-05	129	1e-05	165	1e-05	70	1e-05	21	0	1378	8e-05	39	0	113	1e-05	45	0	495	3e-05	2684	0.00016	324	3e-05	9343	0.00046	14564	0.00052	471	3e-05	313	2e-05	21	0	383	3e-05	312	2e-05	3977	0.00024	0	0	164	1e-05	0	0	27	0	233	1e-05	158	1e-05	2307	0.00018	3791	0.00024	809	3e-05	68	1e-05	93	1e-05	472	3e-05	22	0	27	0	234	1e-05	95	1e-05	0	0	0	0	63	0	610	3e-05	326	2e-05	1864	0.00013	4586	0.00039	1847	0.00012	143	1e-05	0	0	322	2e-05	54	0	0	0	554	4e-05	0	0	42	0	127	1e-05	464	3e-05	188	1e-05	1525	9e-05	3273	0.00026	920	7e-05	198	2e-05	77	0	116	1e-05	745	6e-05	23	0	0	0	8111	0.00056	111	1e-05	14653	0.00086	1598	0.0001	15194	0.00086	18241	0.0015	31394	0.00237	26169	0.00162	14821	0.00079	10378	0.00058	1772	0.00011	1454	9e-05	3348	0.00013	1435	0.0001	315	2e-05	1359	8e-05	550	5e-05	2180	0.00018	842	5e-05	1497	9e-05	1029	9e-05	1031	6e-05	1374	9e-05	377	3e-05	10882	0.00081	65	0	368	3e-05	137	1e-05	231	1e-05	100	1e-05	548	4e-05	28	0	978	7e-05	216	1e-05	338	2e-05	186	1e-05	11784	0.00093	106	1e-05	1682	0.0001	1015	6e-05	311	2e-05	262	2e-05	2238	0.00018	319	2e-05	112	1e-05	105	1e-05	194	1e-05	533	3e-05	3295	0.00041	905	0.00011	1139	6e-05	64	0	74	1e-05	1681	0.00012	54	1e-05	283	2e-05	76	0	0	0	1253	7e-05	2774	0.00015	3679	0.00026	1229	0.00013	2976	0.00016	5444	0.00046	8096	0.00056	4787	0.00023	13214	0.00134	134	1e-05	198	1e-05	93	1e-05	100	1e-05	1280	8e-05	87	1e-05	422	3e-05	479	3e-05	54	0	299	2e-05	233	2e-05	95	1e-05	302	2e-05	472	3e-05	504	4e-05	122	2e-05	976	6e-05	0	0	442	4e-05
Helicobacter pullorum	35818	S	0	0	0	0	0	0	0	0	0	0	0	0	0	0	0	0	0	0	0	0	0	0	0	0	0	0	0	0	0	0	0	0	0	0	0	0	0	0	0	0	0	0	0	0	0	0	0	0	0	0	0	0	0	0	0	0	0	0	0	0	0	0	0	0	0	0	0	0	0	0	0	0	0	0	0	0	0	0	0	0	0	0	0	0	0	0	0	0	0	0	0	0	0	0	0	0	0	0	0	0	0	0	0	0	0	0	0	0	0	0	0	0	0	0	0	0	0	0	0	0	0	0	0	0	0	0	0	0	0	0	0	0	0	0	0	0	0	0	0	0	0	0	0	0	0	0	0	0	0	0	0	0	0	0	0	0	0	0	0	0	0	0	0	0	0	0	0	0	0	0	0	0	0	0	0	0	0	0	0	0	0	0	0	0	0	0	0	0	0	0	0	0	0	0	0	0	0	0	0	0	0	0	0	0	0	0	0	0	0	0	0	0	0	0	0	0	0	0	0	0	0	0	0	0	0	0	0	0	0	0	0	0	0	0	0	0	0	0	0	0	0	0	0	0	0	0	0	0	0	0	0	0	0	0	0	0	0	0	0	0	0	0	0	0	0	0	0	0	0	0	0	0	0	0	0	0	0	0	0	0	0	0	0	0	0	0	0	0	0	0	0	0	0	0	0	0	0	0	0	0	0	0	0	0	0	0	0	0	0	0	0	0	0	0	0	0	0	0	0	0	0	0	0	0	0	0	0	0	0	0	0	0	0	0	0	0	0	0	0	0	0	0	0	0	0	0	0	0	0	0	0	0	0	0	0	0	0	0	0	0	0	0	0	0	0	0	0	0	0	0	0	0	0	0	0	0	0	0	0	0	0	0	0	0	0	0	0	0	0	0	0	0	0	0	0	0	286	2e-05	0	0	0	0	0	0	0	0	0	0	0	0	0	0	0	0	824	7e-05	0	0	0	0	0	0	0	0	0	0	0	0	0	0	0	0	0	0	0	0	0	0	0	0	0	0	0	0	0	0	0	0	0	0	0	0	0	0	0	0	0	0	0	0	0	0	0	0	0	0	0	0	0	0	0	0	0	0	0	0	0	0	0	0	0	0	0	0	0	0	0	0	0	0	0	0	0	0	0	0	0	0	0	0	0	0	0	0	0	0	0	0	0	0	0	0	0	0	0	0	0	0	0	0	0	0	0	0	0	0	0	0	0	0	0	0	0	0	0	0	0	0	0	0	0	0	0	0	0	0	0	0	0	0	0	0	0	0	0	0	0	0	0	0	0	0	0	0	0	0	0	0	0	0	0	0	0	0	0	0	0	0	0	0	0	0	0	0	0	0	0	0	0	0	0	0	0	0	0	0	0	0	0	0	0	0	0	0	0	0	0	0	0	0	0	0	0	0	0	0	0	0	0	0	0	0	0	0	0	0	0	0	0	0	0	0	0	0	0	0	0	0	0	0	0	0	0	0	0	0	0	0	0	0	0	0	0	0	0	0	0	0	0	0	0	0	0	0	0	0	0	0	0	0	0	0	0	0	0	0	0	0	0	0	0	0	0	0	0	0	0	0	0	0	0	0	0	0	0	0	0	0	0	0	0	0	0	0	0	0	0	0	0	0	0	0	0	0	0	0	0	0	0	0	0	0	0	0	0	0	0	0	0	0	0	0	0	0	0	0	0	0	0	0	0	0	0	0	0	0	0	0	0	0	0	0	0	0	0	0	0	0	0	0	0	0	0	0	0	0	0	0	0	0	0	0	0	0	0	0	0	0	0	0	0	0	0	0	0	0	0	0	0	0	0	0	0	0	0	0	0	0	0	0	0	0	0	0	0	0	0	0	0	0	0	0	0	0	0	0	0	0	0	0	0	0	0	0	0	0	0	0	3881	0.00022	0	0	0	0	0	0	0	0	0	0	0	0	0	0	0	0	0	0	0	0	0	0	0	0	0	0	0	0	0	0	0	0	0	0	0	0	0	0	0	0	0	0	0	0	0	0	0	0	0	0	0	0	0	0	0	0	0	0	0	0	0	0	0	0	0	0	0	0	0	0	0	0	0	0	0	0
Pseudolabrys taiwanensis	331696	S	0	0	0	0	0	0	0	0	0	0	0	0	0	0	0	0	0	0	396	3e-05	380	3e-05	0	0	0	0	0	0	0	0	0	0	0	0	0	0	0	0	0	0	0	0	0	0	0	0	0	0	261	2e-05	332	2e-05	0	0	0	0	0	0	0	0	0	0	0	0	0	0	0	0	0	0	0	0	0	0	0	0	0	0	0	0	450	2e-05	0	0	0	0	0	0	0	0	0	0	0	0	0	0	0	0	0	0	0	0	0	0	0	0	247	2e-05	537	3e-05	0	0	0	0	0	0	0	0	0	0	310	2e-05	0	0	0	0	0	0	0	0	0	0	0	0	0	0	0	0	0	0	0	0	0	0	0	0	0	0	0	0	0	0	0	0	0	0	0	0	0	0	0	0	0	0	0	0	0	0	0	0	0	0	0	0	0	0	0	0	0	0	0	0	0	0	0	0	0	0	0	0	0	0	0	0	0	0	0	0	0	0	0	0	0	0	0	0	0	0	0	0	0	0	0	0	0	0	0	0	0	0	0	0	0	0	0	0	0	0	0	0	0	0	0	0	0	0	0	0	114	1e-05	0	0	0	0	0	0	0	0	0	0	0	0	0	0	144	1e-05	0	0	0	0	0	0	0	0	0	0	0	0	0	0	0	0	0	0	0	0	0	0	0	0	0	0	84	1e-05	0	0	0	0	0	0	484	2e-05	0	0	0	0	0	0	0	0	0	0	0	0	0	0	0	0	206	1e-05	373	2e-05	0	0	0	0	0	0	0	0	0	0	0	0	0	0	0	0	0	0	0	0	0	0	0	0	0	0	0	0	0	0	0	0	0	0	0	0	98	1e-05	0	0	0	0	0	0	296	3e-05	0	0	0	0	0	0	0	0	0	0	0	0	0	0	0	0	0	0	0	0	0	0	0	0	0	0	0	0	0	0	0	0	0	0	0	0	613	3e-05	0	0	0	0	0	0	0	0	0	0	0	0	0	0	0	0	0	0	0	0	0	0	0	0	0	0	0	0	0	0	0	0	0	0	0	0	0	0	0	0	0	0	0	0	0	0	0	0	202	1e-05	0	0	0	0	0	0	0	0	0	0	0	0	0	0	0	0	0	0	0	0	0	0	0	0	0	0	341	2e-05	0	0	300	2e-05	0	0	0	0	0	0	0	0	0	0	0	0	0	0	0	0	0	0	0	0	0	0	0	0	0	0	0	0	0	0	0	0	0	0	0	0	0	0	0	0	0	0	0	0	0	0	0	0	0	0	0	0	0	0	0	0	0	0	0	0	0	0	0	0	0	0	0	0	0	0	0	0	0	0	0	0	0	0	0	0	0	0	0	0	0	0	0	0	0	0	0	0	0	0	0	0	0	0	221	2e-05	0	0	0	0	0	0	0	0	0	0	0	0	0	0	0	0	0	0	0	0	0	0	0	0	0	0	440	3e-05	0	0	0	0	0	0	0	0	0	0	0	0	0	0	0	0	0	0	0	0	0	0	0	0	0	0	427	2e-05	0	0	0	0	0	0	0	0	0	0	0	0	0	0	0	0	0	0	0	0	0	0	0	0	0	0	0	0	0	0	0	0	0	0	0	0	0	0	0	0	0	0	0	0	0	0	0	0	0	0	0	0	0	0	0	0	0	0	0	0	0	0	0	0	0	0	0	0	0	0	0	0	0	0	0	0	0	0	0	0	0	0	0	0	0	0	0	0	0	0	0	0	0	0	0	0	0	0	0	0	0	0	0	0	0	0	90	1e-05	0	0	0	0	0	0	0	0	0	0	0	0	0	0	0	0	0	0	0	0	0	0	0	0	0	0	0	0	107	1e-05	0	0	0	0	0	0	150	1e-05	0	0	0	0	0	0	0	0	0	0	0	0	0	0	0	0	0	0	0	0	0	0	0	0	0	0	0	0	0	0	0	0	0	0	0	0	0	0	0	0	0	0	0	0	0	0	0	0	0	0	0	0	0	0	0	0	0	0	0	0	0	0	0	0	0	0	0	0	0	0	0	0	0	0	0	0	0	0	0	0	0	0	0	0	0	0	77	1e-05	0	0	0	0	0	0	0	0	0	0	0	0	0	0	0	0	0	0	0	0	0	0	0	0	0	0	0	0	0	0	0	0	0	0	0	0	0	0
Janthinobacterium sp. LM6	1938606	S	64	8e-05	0	0	0	0	0	0	0	0	0	0	0	0	0	0	0	0	0	0	0	0	155	1e-05	0	0	0	0	0	0	0	0	0	0	3828	0.00037	0	0	0	0	0	0	0	0	0	0	0	0	0	0	0	0	0	0	0	0	0	0	0	0	0	0	0	0	226	2e-05	0	0	0	0	0	0	0	0	0	0	0	0	0	0	0	0	0	0	0	0	0	0	0	0	0	0	0	0	311	2e-05	0	0	0	0	0	0	0	0	0	0	0	0	0	0	0	0	0	0	0	0	0	0	0	0	0	0	0	0	0	0	0	0	0	0	0	0	0	0	0	0	0	0	0	0	0	0	0	0	0	0	0	0	0	0	0	0	0	0	0	0	0	0	0	0	0	0	0	0	0	0	0	0	0	0	0	0	0	0	0	0	0	0	0	0	0	0	0	0	0	0	0	0	0	0	0	0	334	0.00061	904	5e-05	0	0	0	0	0	0	300	2e-05	342	2e-05	0	0	623	2e-05	0	0	407	3e-05	0	0	0	0	0	0	192	1e-05	1160	7e-05	0	0	0	0	566	4e-05	0	0	0	0	0	0	13625	0.00122	1310	8e-05	384	3e-05	0	0	0	0	0	0	0	0	0	0	0	0	0	0	277	1e-05	0	0	0	0	0	0	0	0	0	0	0	0	1697	7e-05	0	0	364	2e-05	3861	0.00033	0	0	0	0	0	0	0	0	0	0	0	0	0	0	1278	6e-05	0	0	0	0	1094	0.0001	698	5e-05	0	0	290	2e-05	0	0	0	0	0	0	0	0	0	0	0	0	0	0	0	0	0	0	0	0	0	0	0	0	314	2e-05	0	0	0	0	0	0	0	0	0	0	0	0	0	0	0	0	720	5e-05	0	0	0	0	0	0	0	0	0	0	0	0	0	0	0	0	0	0	0	0	0	0	0	0	293	2e-05	215	2e-05	0	0	0	0	0	0	0	0	0	0	198	2e-05	0	0	0	0	0	0	372	2e-05	0	0	0	0	0	0	250	2e-05	1367	0.00014	694	5e-05	748	6e-05	599	5e-05	361	3e-05	0	0	0	0	0	0	0	0	0	0	0	0	0	0	0	0	0	0	0	0	1073	7e-05	0	0	0	0	0	0	0	0	0	0	0	0	0	0	0	0	0	0	0	0	0	0	0	0	0	0	0	0	0	0	0	0	0	0	0	0	0	0	0	0	0	0	0	0	0	0	220	2e-05	0	0	0	0	0	0	0	0	0	0	0	0	0	0	0	0	0	0	0	0	0	0	0	0	0	0	0	0	0	0	0	0	0	0	0	0	189	1e-05	0	0	0	0	0	0	683	7e-05	386	3e-05	754	5e-05	0	0	0	0	0	0	0	0	0	0	0	0	0	0	0	0	0	0	0	0	0	0	0	0	0	0	914	6e-05	0	0	0	0	0	0	0	0	0	0	0	0	0	0	0	0	0	0	0	0	0	0	0	0	0	0	0	0	0	0	0	0	0	0	0	0	0	0	0	0	0	0	0	0	0	0	0	0	0	0	0	0	0	0	0	0	0	0	0	0	523	3e-05	0	0	0	0	0	0	0	0	314	2e-05	0	0	0	0	0	0	0	0	0	0	0	0	0	0	0	0	0	0	0	0	0	0	0	0	0	0	225	1e-05	0	0	0	0	0	0	0	0	0	0	0	0	0	0	0	0	0	0	0	0	149	1e-05	0	0	0	0	0	0	0	0	0	0	0	0	0	0	0	0	0	0	0	0	0	0	0	0	0	0	279	2e-05	0	0	0	0	0	0	0	0	0	0	0	0	0	0	0	0	0	0	0	0	0	0	0	0	0	0	0	0	0	0	0	0	0	0	0	0	0	0	0	0	0	0	0	0	729	3e-05	148	1e-05	0	0	300	2e-05	0	0	0	0	0	0	174	1e-05	0	0	0	0	0	0	0	0	0	0	0	0	176	1e-05	739	5e-05	1694	7e-05	296	2e-05	0	0	0	0	0	0	0	0	0	0	0	0	0	0	0	0	0	0	445	2e-05	0	0	0	0	269	2e-05	0	0	0	0	0	0	0	0	0	0	0	0	0	0	0	0	0	0	0	0	0	0	0	0	0	0	0	0	0	0	0	0	0	0	0	0	0	0	0	0	0	0	0	0	0	0	0	0	0	0	0	0	0	0	0	0	0	0	0	0	0	0	0	0	0	0	0	0	0	0	0	0	0	0	0	0	0	0	0	0	0	0	0	0	0	0
Spirochaeta africana	46355	S	0	0	0	0	26	0	40	0	0	0	0	0	30	0	0	0	0	0	62	0	86	1e-05	85	0	0	0	0	0	91	1e-05	53	0	28	0	0	0	0	0	39	0	102	1e-05	79	0	70	1e-05	0	0	54	0	75	1e-05	0	0	48	0	67	0	57	0	0	0	35	0	38	0	0	0	0	0	0	0	0	0	87	0	46	0	52	0	130	1e-05	0	0	0	0	43	0	167	2e-05	0	0	0	0	48	0	0	0	262	2e-05	23	0	55	0	0	0	46	0	99	1e-05	12	0	0	0	31	0	43	0	85	0	76	1e-05	0	0	0	0	0	0	0	0	0	0	0	0	0	0	0	0	0	0	0	0	0	0	0	0	0	0	0	0	0	0	0	0	0	0	24	0	0	0	0	0	0	0	0	0	0	0	26	0	0	0	0	0	0	0	0	0	0	0	0	0	0	0	50	0	0	0	29	0	0	0	0	0	0	0	42	0	30	0	0	0	0	0	21	0	86	1e-05	63	0	365	3e-05	0	0	0	0	0	0	0	0	50	0	0	0	0	0	0	0	0	0	0	0	0	0	0	0	0	0	0	0	0	0	36	0	0	0	0	0	0	0	0	0	0	0	0	0	0	0	0	0	0	0	0	0	0	0	0	0	0	0	41	0	0	0	0	0	60	1e-05	0	0	0	0	91	1e-05	0	0	34	0	36	0	0	0	0	0	0	0	80	1e-05	0	0	65	1e-05	0	0	0	0	0	0	0	0	0	0	0	0	0	0	0	0	159	1e-05	0	0	0	0	0	0	0	0	141	1e-05	190	1e-05	30	0	0	0	0	0	0	0	0	0	0	0	37	0	0	0	0	0	0	0	0	0	0	0	18	0	183	2e-05	0	0	0	0	23	0	0	0	0	0	0	0	0	0	81	0	0	0	268	1e-05	42	0	0	0	0	0	0	0	0	0	0	0	29	0	54	0	0	0	0	0	0	0	0	0	0	0	0	0	0	0	0	0	0	0	0	0	0	0	32	0	0	0	0	0	0	0	0	0	47	0	0	0	0	0	0	0	0	0	0	0	0	0	0	0	0	0	0	0	0	0	92	1e-05	0	0	54	0	52	0	0	0	0	0	0	0	0	0	67	1e-05	0	0	0	0	41	0	117	1e-05	89	1e-05	36	0	0	0	70	0	53	1e-05	0	0	0	0	0	0	0	0	0	0	0	0	0	0	97	1e-05	50	0	88	1e-05	45	0	0	0	0	0	0	0	25	0	0	0	0	0	0	0	0	0	42	0	0	0	0	0	0	0	75	1e-05	0	0	119	1e-05	205	1e-05	0	0	0	0	0	0	0	0	0	0	0	0	0	0	0	0	0	0	67	0	86	1e-05	37	0	40	0	0	0	0	0	0	0	0	0	0	0	32	0	0	0	28	0	25	0	0	0	0	0	1430	0.0001	0	0	0	0	56	0	0	0	0	0	0	0	0	0	37	0	0	0	0	0	56	0	0	0	38	0	89	1e-05	0	0	0	0	0	0	0	0	0	0	0	0	44	0	35	0	0	0	0	0	0	0	0	0	49	0	16	0	0	0	71	1e-05	0	0	0	0	0	0	0	0	0	0	52	0	0	0	0	0	40	0	208	1e-05	36	0	0	0	0	0	0	0	40	0	0	0	0	0	0	0	0	0	0	0	0	0	0	0	0	0	0	0	39	0	0	0	0	0	18	0	0	0	40	0	0	0	0	0	0	0	0	0	0	0	0	0	0	0	0	0	0	0	0	0	0	0	0	0	0	0	0	0	0	0	135	1e-05	49	0	30	0	27	0	29	0	0	0	41	0	0	0	0	0	0	0	0	0	0	0	0	0	310	3e-05	85	1e-05	402	2e-05	0	0	54	0	0	0	128	1e-05	0	0	24	0	0	0	0	0	0	0	33	0	0	0	0	0	0	0	33	0	0	0	0	0	0	0	0	0	0	0	0	0	0	0	0	0	35	0	0	0	148	1e-05	0	0	0	0	99	1e-05	44	0	22	0	0	0	0	0	0	0	0	0	0	0	24	0	0	0	0	0	13	0	0	0	0	0	0	0	0	0	0	0	0	0	0	0	0	0	62	1e-05	0	0	0	0	0	0	0	0	0	0	0	0	0	0	0	0	0	0	0	0	0	0	0	0	0	0	145	1e-05	60	1e-05	59	1e-05	251	1e-05	0	0	21	0
Kiritimatiellaeota bacterium S-5007	2697043	S	0	0	0	0	0	0	0	0	0	0	0	0	0	0	17	0	0	0	204	1e-05	287	2e-05	66	0	64	0	28	0	1441	9e-05	0	0	12	0	0	0	0	0	16	0	44	0	61	0	42	0	0	0	257	2e-05	279	2e-05	57	0	52	0	83	1e-05	1283	0.00011	0	0	0	0	14	0	0	0	0	0	37	0	32	0	16	0	37	0	146	1e-05	311	1e-05	52	1e-05	31	0	98	1e-05	1776	0.00017	0	0	12	0	18	0	0	0	0	0	73	1e-05	90	1e-05	21	0	215	2e-05	208	1e-05	0	0	16	0	42	0	13	0	265	1e-05	166	1e-05	0	0	49	0	25	0	26	0	27	0	59	0	15	0	29	0	22	0	12	0	31	0	0	0	14	0	0	0	13	0	14	0	12	0	23	0	11	0	22	0	10	0	31	0	37	0	42	0	18	0	50	0	23	0	20	0	36	0	27	0	0	0	0	0	14	0	17	0	0	0	0	0	94	0	137	1e-05	0	0	17	0	74	0	21	0	18	0	283	1e-05	191	2e-05	221	1e-05	41	0	0	0	41	0	36	0	41	0	18	0	145	1e-05	233	2e-05	148	1e-05	99	1e-05	13	0	0	0	77	0	225	2e-05	227	2e-05	204	1e-05	18	0	0	0	79	1e-05	33	0	166	1e-05	81	0	154	1e-05	101	1e-05	272	1e-05	21	0	0	0	36	0	302	1e-05	114	1e-05	0	0	0	0	0	0	0	0	106	1e-05	0	0	120	1e-05	191	1e-05	182	1e-05	102	1e-05	68	1e-05	438	4e-05	24	0	0	0	0	0	218	1e-05	15	0	237	1e-05	147	1e-05	0	0	0	0	68	0	66	0	0	0	0	0	35	0	55	0	852	4e-05	95	0	30	0	182	1e-05	0	0	0	0	49	0	20	0	358	2e-05	0	0	0	0	0	0	23	0	20	0	188	2e-05	23	0	0	0	22	0	61	0	0	0	53	0	58	0	0	0	12	0	0	0	0	0	0	0	0	0	0	0	0	0	0	0	0	0	137	1e-05	329	2e-05	85	0	147	1e-05	14	0	0	0	0	0	0	0	0	0	0	0	0	0	14	0	88	1e-05	172	1e-05	31	0	0	0	0	0	0	0	0	0	0	0	0	0	0	0	21	0	0	0	0	0	0	0	445	3e-05	0	0	28	0	1744	0.0001	0	0	0	0	0	0	0	0	0	0	26	0	21	0	0	0	0	0	98	1e-05	142	1e-05	3518	0.00023	328	3e-05	60	0	0	0	43	0	0	0	0	0	25	1e-05	0	0	0	0	0	0	16	0	0	0	0	0	0	0	0	0	0	0	0	0	0	0	0	0	0	0	208	1e-05	0	0	0	0	37	0	30	0	378	5e-05	0	0	0	0	0	0	16	0	0	0	0	0	50	0	0	0	0	0	145	1e-05	131	1e-05	50	0	64	0	168	2e-05	0	0	0	0	0	0	0	0	35	0	0	0	40	0	23	0	21	0	162	1e-05	93	1e-05	0	0	39	0	374	3e-05	0	0	21	0	48	0	0	0	0	0	27	0	36	0	49	0	15	0	188	2e-05	232	1e-05	12	0	40	0	7124	0.00058	0	0	0	0	0	0	0	0	0	0	0	0	24	0	19	0	25	0	184	1e-05	422	2e-05	26	0	14	0	0	0	0	0	374	2e-05	0	0	0	0	35	0	0	0	0	0	0	0	13	0	144	1e-05	227	1e-05	107	0	29	0	36	0	150	1e-05	0	0	15	0	0	0	37	0	0	0	0	0	0	0	83	0	14	0	203	1e-05	272	2e-05	54	0	37	0	15	0	295	2e-05	0	0	0	0	0	0	0	0	14	0	33	0	44	0	11	0	155	1e-05	94	1e-05	32	0	23	0	16	0	771	6e-05	0	0	0	0	0	0	133	1e-05	115	1e-05	288	2e-05	444	3e-05	163	1e-05	197	2e-05	274	2e-05	350	2e-05	151	1e-05	185	1e-05	128	1e-05	158	1e-05	136	1e-05	152	1e-05	152	1e-05	85	0	141	1e-05	92	1e-05	310	2e-05	144	1e-05	370	3e-05	180	1e-05	273	2e-05	551	4e-05	247	2e-05	152	1e-05	0	0	0	0	22	0	0	0	24	0	66	0	606	4e-05	20	0	154	1e-05	80	1e-05	389	3e-05	167	1e-05	51	0	56	0	70	0	153	1e-05	84	1e-05	341	2e-05	112	1e-05	197	1e-05	757	5e-05	331	2e-05	0	0	0	0	0	0	0	0	0	0	0	0	0	0	0	0	0	0	0	0	0	0	0	0	0	0	0	0	0	0	0	0	342	2e-05	43	0	26	0	0	0	21	0	0	0	0	0	209	1e-05	0	0	22	0	16	0	0	0	0	0	25	0	0	0	0	0	1517	0.0001	1561	0.00014	910	0.00015	388	2e-05	630	0.0001	1451	0.00012
Clostridium sp. CT4	2320868	S	0	0	0	0	0	0	0	0	38	0	0	0	0	0	25	0	48	0	33	0	0	0	84	0	26	0	0	0	303	2e-05	75	1e-05	49	0	0	0	226	2e-05	44	0	325	3e-05	113	1e-05	31	0	54	0	28	0	72	1e-05	39	0	41	0	0	0	179	2e-05	249	2e-05	34	0	92	1e-05	0	0	220	2e-05	269	2e-05	32	0	246	1e-05	88	0	0	0	30	0	54	1e-05	53	0	0	0	0	0	20	0	193	1e-05	126	1e-05	274	2e-05	295	2e-05	1093	9e-05	0	0	42	0	0	0	0	0	38	0	104	1e-05	0	0	0	0	60	0	32	0	0	0	43	0	28	0	20	0	38	0	36	0	24	0	23	0	56	0	23	0	24	0	0	0	0	0	0	0	0	0	0	0	0	0	0	0	0	0	42	0	0	0	0	0	0	0	22	0	0	0	31	0	23	0	38	0	54	0	60	0	40	0	130	1e-05	58	0	40	0	111	1e-05	0	0	27	0	0	0	0	0	93	1e-05	57	0	145	1e-05	513	4e-05	30	0	375	3e-05	38	0	53	0	66	1e-05	57	1e-05	19	0	0	0	158	1e-05	26	0	116	1e-05	0	0	112	1e-05	23	0	26	0	57	0	25	0	0	0	121	0	0	0	40	0	91	1e-05	25	0	92	1e-05	101	1e-05	145	1e-05	0	0	40	0	21	0	0	0	48	0	81	0	0	0	113	1e-05	315	3e-05	111	3e-05	101	1e-05	208	3e-05	42	0	51	0	54	0	39	0	58	0	0	0	44	0	25	0	49	0	1533	0.00012	177	1e-05	55	1e-05	32	0	0	0	0	0	0	0	0	0	0	0	40	0	28	0	90	0	0	0	43	0	32	0	317	2e-05	97	1e-05	0	0	0	0	20	0	0	0	109	1e-05	0	0	252	2e-05	43	0	0	0	0	0	0	0	69	1e-05	0	0	0	0	143	1e-05	0	0	42	0	0	0	761	6e-05	72	0	0	0	163	1e-05	301	2e-05	537	3e-05	164	1e-05	156	1e-05	55	0	347	2e-05	35	0	39	0	27	0	20	0	194	2e-05	0	0	128	1e-05	153	2e-05	241	2e-05	304	2e-05	134	1e-05	19	0	48	0	106	1e-05	34	0	27	0	282	2e-05	156	1e-05	0	0	57	0	134	1e-05	0	0	45	0	56	1e-05	57	0	57	0	0	0	0	0	23	0	611	4e-05	158	1e-05	934	5e-05	23	0	813	6e-05	49	0	538	4e-05	42	0	0	0	48	1e-05	0	0	27	0	0	0	0	0	29	0	196	2e-05	97	1e-05	15	0	820	7e-05	0	0	0	0	0	0	91	1e-05	19	0	75	1e-05	108	1e-05	588	5e-05	239	2e-05	279	2e-05	66	1e-05	0	0	30	0	66	1e-05	36	0	439	2e-05	0	0	208	1e-05	33	0	0	0	39	0	27	0	0	0	0	0	35	0	131	1e-05	69	1e-05	90	1e-05	31	0	0	0	0	0	30	0	20	0	25	0	160	2e-05	95	1e-05	158	1e-05	39	0	217	2e-05	39	0	1706	0.00011	42	0	36	0	29	0	39	0	46	0	0	0	29	0	139	1e-05	51	0	0	0	415	3e-05	67	0	201	1e-05	41	0	120	1e-05	24	0	97	1e-05	66	0	41	0	25	0	0	0	214	2e-05	465	3e-05	75	0	53	1e-05	200	1e-05	132	1e-05	64	0	1159	7e-05	128	1e-05	95	0	175	1e-05	32	0	23	0	155	1e-05	148	1e-05	89	0	78	0	70	1e-05	25	0	0	0	62	1e-05	64	0	53	0	0	0	0	0	67	0	0	0	24	0	193	1e-05	1029	9e-05	37	0	941	5e-05	65	1e-05	404	3e-05	99	1e-05	65	0	42	0	68	0	86	1e-05	133	1e-05	0	0	36	0	0	0	27	0	34	0	166	1e-05	782	5e-05	0	0	0	0	0	0	0	0	145	1e-05	49	0	0	0	117	1e-05	0	0	0	0	158	1e-05	37	0	91	1e-05	0	0	0	0	20	0	0	0	0	0	25	0	0	0	0	0	0	0	0	0	43	0	28	0	0	0	42	0	0	0	0	0	44	0	20	0	40	0	21	0	30	0	0	0	35	0	0	0	0	0	0	0	0	0	35	0	0	0	45	0	0	0	37	0	0	0	27	0	14	0	176	1e-05	39	0	0	0	130	1e-05	0	0	0	0	0	0	48	0	60	0	70	0	0	0	0	0	87	1e-05	60	0	75	1e-05	140	2e-05	0	0	28	0	0	0	0	0	55	1e-05	44	0	0	0	0	0	38	0	31	0	0	0	111	1e-05	61	0	28	0	68	0	32	0	0	0	0	0	27	0	28	0	0	0	0	0	0	0	46	0	28	0	28	0	48	0	0	0	18	0	142	1e-05	42	0	0	0	0	0	138	1e-05	356	6e-05	0	0
Filimonas lacunae	477680	S	133	0.00017	0	0	3691	0.00031	470	3e-05	500	3e-05	368	3e-05	229	2e-05	67	1e-05	137	1e-05	1501	0.0001	1413	0.00011	2299	0.00013	388	2e-05	155	1e-05	351	2e-05	272	2e-05	914	8e-05	2792	0.00027	354	3e-05	553	4e-05	1179	0.0001	1536	8e-05	1142	0.0001	176	1e-05	1210	7e-05	4029	0.00029	142	1e-05	460	3e-05	265	2e-05	396	3e-05	380	3e-05	829	6e-05	1111	9e-05	229	2e-05	1883	0.00017	5573	0.00044	1015	7e-05	0	0	501	3e-05	848	6e-05	813	4e-05	155	2e-05	289	3e-05	267	2e-05	509	5e-05	218	2e-05	1181	8e-05	5173	0.00036	424	3e-05	683	5e-05	1210	0.0001	257	2e-05	295	2e-05	506	4e-05	772	5e-05	778	6e-05	422	3e-05	186	1e-05	118	1e-05	838	4e-05	260	2e-05	0	0	346	2e-05	132	1e-05	169	1e-05	257	2e-05	618	2e-05	124	1e-05	221	1e-05	185	1e-05	89	1e-05	176	1e-05	0	0	71	1e-05	0	0	34	0	0	0	41	0	25	0	99	1e-05	26	0	155	1e-05	0	0	0	0	0	0	34	0	330	2e-05	709	4e-05	320	3e-05	987	7e-05	859	5e-05	745	5e-05	1051	7e-05	1222	7e-05	1036	6e-05	500	3e-05	0	0	913	5e-05	514	4e-05	275	2e-05	197	2e-05	556	4e-05	323	2e-05	373	3e-05	2093	7e-05	184	2e-05	1344	8e-05	557	4e-05	107	1e-05	389	3e-05	839	6e-05	2543	0.00016	392	3e-05	389	4e-05	1734	0.00013	1244	0.0001	446	4e-05	624	7e-05	1548	0.00014	2024	0.00012	1407	0.00012	1058	9e-05	1417	6e-05	222	2e-05	408	3e-05	157	1e-05	1893	0.00014	1204	0.0001	1784	9e-05	685	3e-05	608	4e-05	593	3e-05	0	0	867	7e-05	162	1e-05	1263	5e-05	706	5e-05	773	5e-05	890	8e-05	0	0	0	0	613	8e-05	109	1e-05	308	2e-05	816	5e-05	1455	7e-05	1675	8e-05	966	7e-05	1461	0.00013	1279	0.00012	844	7e-05	733	6e-05	1907	0.00011	220	3e-05	628	3e-05	444	3e-05	388	3e-05	162	1e-05	1057	7e-05	1132	8e-05	3247	0.00025	229	2e-05	129	1e-05	382	3e-05	585	3e-05	3200	0.00016	2566	0.00019	609	3e-05	0	0	1413	0.00015	153	1e-05	378	3e-05	451	3e-05	0	0	945	7e-05	418	3e-05	1032	8e-05	556	4e-05	2962	0.00028	2055	0.00017	580	0.00057	446	4e-05	2315	0.00015	1726	0.00015	415	3e-05	600	4e-05	136	1e-05	1131	6e-05	296	2e-05	168	1e-05	647	5e-05	196	1e-05	721	5e-05	0	0	236	2e-05	1500	0.0001	482	4e-05	461	2e-05	1496	9e-05	1919	0.00015	0	0	1049	7e-05	493	5e-05	334	3e-05	972	7e-05	453	3e-05	345	3e-05	460	4e-05	220	2e-05	767	6e-05	128	1e-05	615	5e-05	224	1e-05	730	5e-05	951	5e-05	397	3e-05	518	3e-05	0	0	1425	0.0001	273	3e-05	179	1e-05	1198	8e-05	942	6e-05	123	2e-05	772	5e-05	2236	0.00013	374	2e-05	852	5e-05	991	6e-05	409	3e-05	492	3e-05	1341	0.0001	1381	0.0001	268	3e-05	324	4e-05	611	6e-05	1010	7e-05	2267	0.00015	566	4e-05	830	4e-05	217	2e-05	7668	0.0005	0	0	431	4e-05	0	0	1083	9e-05	628	4e-05	172	2e-05	937	7e-05	170	2e-05	219	2e-05	909	8e-05	414	3e-05	1065	7e-05	4424	0.00037	425	4e-05	181	1e-05	127	1e-05	614	4e-05	697	3e-05	720	6e-05	170	1e-05	1006	7e-05	181	3e-05	279	2e-05	696	7e-05	1603	0.00011	794	5e-05	767	5e-05	337	2e-05	906	7e-05	448	3e-05	527	4e-05	1235	0.0001	1180	8e-05	756	5e-05	1172	8e-05	230	3e-05	300	3e-05	1119	8e-05	1135	0.0001	1691	0.00012	1329	9e-05	2127	0.00016	1102	7e-05	451	3e-05	671	5e-05	720	6e-05	971	7e-05	414	3e-05	1595	0.00011	222	2e-05	504	5e-05	1924	0.00014	3826	0.00027	371	3e-05	501	3e-05	3945	0.00024	2486	0.00017	725	5e-05	2639	0.0002	2214	0.00018	2377	0.00014	527	5e-05	1657	0.00012	476	4e-05	415	3e-05	1301	9e-05	494	3e-05	247	3e-05	880	5e-05	511	5e-05	2763	0.00014	554	3e-05	2946	0.00024	2003	0.0001	2524	9e-05	873	6e-05	1469	0.00011	789	5e-05	281	2e-05	1916	0.0001	795	5e-05	391	3e-05	1638	0.00012	181	2e-05	185	2e-05	326	2e-05	2315	0.00017	1425	0.00011	2954	0.00018	1201	4e-05	923	7e-05	88	1e-05	607	4e-05	215	2e-05	1265	0.0001	1015	6e-05	1676	0.00015	221	2e-05	0	0	1041	8e-05	587	3e-05	1567	8e-05	2211	0.00015	2880	0.00024	1027	7e-05	2220	0.00017	260	2e-05	692	5e-05	114	1e-05	683	6e-05	811	6e-05	455	4e-05	835	5e-05	1381	0.0001	1630	0.0001	3598	0.00013	1797	0.00011	1228	0.0001	1272	0.0001	2159	0.00021	126	1e-05	777	6e-05	454	4e-05	332	2e-05	0	0	673	5e-05	1527	0.0001	1001	6e-05	382	2e-05	804	5e-05	696	6e-05	733	6e-05	728	4e-05	570	3e-05	450	3e-05	930	6e-05	2024	0.00013	4257	0.00017	1313	9e-05	1351	0.0001	1524	9e-05	0	0	149	1e-05	519	3e-05	1089	6e-05	1031	9e-05	2858	0.00016	563	4e-05	1374	0.0001	1233	9e-05	1607	0.00012	719	5e-05	2343	0.00016	8516	0.00038	2016	0.00016	1223	9e-05	283	2e-05	4351	0.00029	622	4e-05	868	5e-05	2811	0.00019	492	4e-05	1240	8e-05	1999	0.00012	4820	0.00026	1531	9e-05	2958	0.00018	3262	0.00026	860	5e-05	1183	7e-05	1963	0.00014	480	3e-05	2374	0.00013	466	6e-05	175	2e-05	0	0	0	0	0	0	0	0	0	0	464	3e-05	0	0	0	0	547	3e-05	1157	6e-05	235	2e-05	132	1e-05	210	1e-05	401	3e-05	1670	0.00012	2221	0.00011	1364	0.00014	941	7e-05	699	4e-05	585	4e-05	364	3e-05	1132	7e-05	1440	0.0001	592	4e-05	317	2e-05	1550	8e-05	1009	7e-05	322	3e-05	369	3e-05	275	2e-05	576	4e-05	849	7e-05	550	9e-05	286	2e-05	156	3e-05	856	7e-05
Olsenella uli	133926	S	0	0	0	0	0	0	0	0	0	0	0	0	0	0	0	0	2108	0.00016	40	0	46	0	0	0	122	1e-05	98	1e-05	0	0	0	0	0	0	0	0	0	0	0	0	0	0	0	0	0	0	1756	0.00012	57	0	100	1e-05	0	0	122	1e-05	0	0	0	0	0	0	0	0	0	0	0	0	0	0	0	0	0	0	0	0	687	4e-05	63	0	200	1e-05	0	0	166	2e-05	172	1e-05	0	0	0	0	0	0	0	0	0	0	0	0	0	0	0	0	434	3e-05	58	0	173	1e-05	20	0	3026	0.00022	0	0	1673	0.00014	60	0	222	2e-05	0	0	0	0	0	0	0	0	0	0	0	0	0	0	0	0	0	0	0	0	0	0	0	0	0	0	0	0	0	0	0	0	0	0	0	0	0	0	0	0	0	0	0	0	0	0	0	0	0	0	0	0	0	0	0	0	0	0	0	0	0	0	0	0	0	0	0	0	0	0	0	0	0	0	0	0	223	1e-05	0	0	0	0	0	0	0	0	0	0	0	0	0	0	0	0	0	0	0	0	0	0	0	0	0	0	0	0	48	0	0	0	0	0	0	0	0	0	0	0	0	0	0	0	79	0	0	0	51	0	0	0	0	0	0	0	0	0	0	0	0	0	0	0	0	0	0	0	0	0	0	0	0	0	0	0	0	0	0	0	0	0	0	0	0	0	0	0	38	0	66	0	0	0	0	0	0	0	0	0	0	0	0	0	0	0	0	0	33	0	56	0	0	0	0	0	0	0	0	0	0	0	7904	0.00061	0	0	0	0	0	0	0	0	3053	0.00022	52243	0.00271	0	0	0	0	0	0	0	0	0	0	0	0	0	0	5196	0.00032	0	0	0	0	0	0	0	0	0	0	0	0	0	0	0	0	0	0	0	0	0	0	0	0	0	0	0	0	0	0	0	0	0	0	0	0	0	0	1126	8e-05	44	0	70	0	0	0	0	0	0	0	0	0	0	0	0	0	0	0	0	0	0	0	0	0	0	0	0	0	0	0	0	0	0	0	0	0	0	0	0	0	0	0	0	0	0	0	0	0	0	0	0	0	0	0	0	0	0	0	0	0	0	0	0	0	0	0	0	0	0	0	0	0	0	0	0	0	0	0	0	0	41	0	0	0	0	0	0	0	0	0	0	0	0	0	0	0	0	0	0	0	0	0	0	0	0	0	0	0	0	0	0	0	0	0	0	0	0	0	0	0	0	0	0	0	0	0	26	0	0	0	0	0	0	0	0	0	0	0	0	0	0	0	0	0	0	0	0	0	0	0	0	0	0	0	145	1e-05	95	1e-05	0	0	0	0	0	0	0	0	0	0	0	0	0	0	0	0	0	0	43	0	0	0	0	0	26	0	37	0	0	0	0	0	0	0	0	0	0	0	0	0	0	0	0	0	0	0	0	0	0	0	0	0	0	0	32	0	0	0	0	0	0	0	0	0	0	0	0	0	0	0	0	0	0	0	0	0	0	0	0	0	46	0	112	0	0	0	0	0	0	0	0	0	0	0	480	3e-05	0	0	0	0	0	0	0	0	0	0	0	0	0	0	27	0	0	0	0	0	0	0	0	0	0	0	0	0	0	0	0	0	0	0	0	0	0	0	0	0	0	0	0	0	0	0	0	0	0	0	0	0	0	0	0	0	0	0	0	0	0	0	0	0	0	0	0	0	128	0	43	0	0	0	0	0	176	2e-05	158	1e-05	0	0	0	0	0	0	0	0	43	0	0	0	71	0	0	0	49	0	236	2e-05	106	1e-05	57	0	35	0	64	0	0	0	0	0	0	0	0	0	0	0	19	0	245	2e-05	0	0	0	0	0	0	0	0	0	0	0	0	0	0	0	0	0	0	0	0	0	0	0	0	0	0	0	0	0	0	0	0	642	4e-05	0	0	0	0	48	0	0	0	0	0	0	0	0	0	0	0	0	0	77	0	237	1e-05	35	0	0	0	0	0	0	0	0	0	0	0	0	0	0	0	0	0	0	0	0	0	0	0	0	0	0	0	0	0	0	0	0	0	0	0	0	0	0	0	0	0	0	0	39	0	736	4e-05	151	1e-05	84	1e-05	0	0	89	1e-05	1943	0.00014	2227	0.00013	140	1e-05	0	0	867	7e-05	249	2e-05	77	1e-05	0	0	0	0	0	0	0	0	0	0	0	0
Pseudodesulfovibrio indicus	1716143	S	0	0	0	0	0	0	0	0	0	0	0	0	0	0	0	0	0	0	118	1e-05	91	1e-05	0	0	0	0	0	0	1937	0.00012	0	0	0	0	0	0	0	0	0	0	0	0	0	0	0	0	0	0	184	1e-05	125	1e-05	0	0	0	0	0	0	1997	0.00017	0	0	0	0	0	0	0	0	0	0	0	0	0	0	0	0	0	0	144	1e-05	155	1e-05	0	0	0	0	0	0	6470	0.00063	0	0	0	0	0	0	0	0	0	0	0	0	0	0	0	0	111	1e-05	122	1e-05	0	0	0	0	0	0	0	0	209	1e-05	57	0	0	0	0	0	0	0	0	0	0	0	0	0	0	0	0	0	0	0	0	0	0	0	0	0	0	0	0	0	0	0	0	0	0	0	0	0	0	0	0	0	0	0	0	0	0	0	0	0	0	0	0	0	0	0	0	0	0	0	0	0	0	0	0	0	0	0	0	0	0	0	0	0	0	0	0	0	0	0	0	0	0	0	0	0	0	0	0	0	0	0	0	0	0	0	0	0	0	0	0	0	0	0	0	0	0	0	0	0	0	0	0	0	0	0	0	0	0	0	0	0	0	0	0	0	0	0	0	0	0	0	0	0	0	0	0	0	0	0	0	0	0	0	0	0	0	0	0	0	0	0	0	0	0	0	0	0	0	0	0	0	0	0	0	0	0	0	124	1e-05	150	1e-05	0	0	0	0	0	0	0	0	0	0	0	0	0	0	0	0	190	1e-05	45	0	0	0	0	0	851	5e-05	0	0	0	0	0	0	0	0	0	0	671	3e-05	0	0	0	0	0	0	0	0	0	0	0	0	0	0	265	2e-05	0	0	0	0	0	0	0	0	0	0	5912	0.00056	0	0	0	0	0	0	0	0	0	0	0	0	0	0	0	0	0	0	0	0	0	0	0	0	0	0	0	0	0	0	0	0	0	0	73	1e-05	101	1e-05	0	0	0	0	0	0	0	0	0	0	0	0	0	0	0	0	0	0	0	0	0	0	98	1e-05	0	0	0	0	0	0	0	0	0	0	0	0	0	0	0	0	0	0	0	0	0	0	0	0	86	1e-05	0	0	0	0	1682	0.0001	0	0	0	0	0	0	0	0	0	0	0	0	0	0	0	0	0	0	67	1e-05	0	0	3553	0.00024	115	1e-05	0	0	0	0	0	0	0	0	0	0	0	0	0	0	0	0	0	0	0	0	0	0	0	0	0	0	0	0	0	0	0	0	0	0	0	0	0	0	121	1e-05	0	0	0	0	0	0	0	0	481	7e-05	0	0	0	0	0	0	0	0	0	0	0	0	0	0	0	0	0	0	104	1e-05	82	1e-05	0	0	0	0	138	2e-05	0	0	0	0	0	0	0	0	0	0	0	0	0	0	0	0	0	0	118	1e-05	0	0	0	0	0	0	202	1e-05	0	0	0	0	0	0	0	0	0	0	0	0	0	0	0	0	0	0	150	1e-05	177	1e-05	0	0	0	0	5454	0.00044	0	0	0	0	0	0	0	0	0	0	0	0	0	0	0	0	0	0	79	0	334	1e-05	0	0	0	0	0	0	0	0	431	2e-05	0	0	0	0	0	0	0	0	0	0	0	0	0	0	121	1e-05	332	2e-05	0	0	0	0	0	0	67	0	0	0	0	0	0	0	0	0	0	0	0	0	0	0	0	0	0	0	201	1e-05	185	2e-05	0	0	0	0	0	0	138	1e-05	0	0	0	0	0	0	0	0	0	0	0	0	0	0	0	0	250	2e-05	41	0	0	0	0	0	0	0	4657	0.00038	0	0	0	0	0	0	85	1e-05	0	0	226	1e-05	0	0	59	0	133	1e-05	72	1e-05	176	1e-05	133	1e-05	46	0	0	0	0	0	0	0	0	0	0	0	0	0	0	0	0	0	0	0	0	0	0	0	0	0	0	0	0	0	223	2e-05	0	0	0	0	0	0	0	0	0	0	0	0	0	0	0	0	0	0	0	0	0	0	175	1e-05	0	0	0	0	0	0	0	0	0	0	0	0	0	0	0	0	0	0	1134	8e-05	0	0	0	0	0	0	0	0	0	0	0	0	0	0	0	0	0	0	0	0	0	0	0	0	0	0	0	0	0	0	0	0	0	0	0	0	0	0	0	0	0	0	0	0	0	0	0	0	0	0	0	0	0	0	0	0	0	0	0	0	0	0	0	0	0	0	5407	0.00034	814	7e-05	319	5e-05	0	0	241	4e-05	7070	0.00058
Rubrobacter radiotolerans	42256	S	0	0	0	0	0	0	0	0	0	0	0	0	0	0	0	0	0	0	0	0	0	0	0	0	0	0	0	0	0	0	0	0	0	0	0	0	0	0	0	0	0	0	0	0	0	0	0	0	0	0	0	0	0	0	0	0	0	0	0	0	0	0	0	0	0	0	0	0	0	0	0	0	0	0	0	0	0	0	0	0	0	0	0	0	0	0	0	0	0	0	0	0	0	0	0	0	0	0	0	0	0	0	0	0	0	0	0	0	0	0	0	0	0	0	0	0	0	0	0	0	0	0	0	0	0	0	0	0	0	0	0	0	0	0	0	0	0	0	0	0	0	0	0	0	0	0	0	0	0	0	0	0	0	0	0	0	0	0	0	0	0	0	0	0	0	0	0	0	0	0	0	0	0	0	0	0	0	0	0	0	0	0	0	0	0	0	0	0	0	0	0	0	0	0	0	0	0	0	0	0	0	0	0	0	0	0	0	0	0	0	0	0	0	0	0	0	0	0	0	0	0	0	0	0	0	0	0	0	0	0	0	0	0	0	0	0	0	0	0	0	0	0	0	0	0	0	0	0	0	0	0	0	0	0	0	0	0	0	0	0	0	0	0	0	0	0	0	0	0	0	0	0	0	0	0	0	0	0	0	0	0	0	0	0	0	0	0	0	0	0	0	0	0	0	0	0	0	0	0	0	0	0	0	0	0	0	0	0	0	0	0	0	0	0	0	0	0	0	0	0	0	0	0	0	0	0	0	0	137	1e-05	0	0	63	0	0	0	0	0	0	0	0	0	0	0	0	0	0	0	0	0	0	0	0	0	0	0	0	0	0	0	24	2e-05	0	0	0	0	0	0	0	0	0	0	0	0	0	0	0	0	0	0	0	0	0	0	0	0	0	0	0	0	0	0	0	0	0	0	0	0	0	0	0	0	0	0	0	0	0	0	0	0	0	0	0	0	0	0	0	0	0	0	0	0	0	0	0	0	0	0	0	0	0	0	0	0	0	0	0	0	0	0	0	0	0	0	0	0	0	0	0	0	0	0	0	0	0	0	0	0	0	0	0	0	0	0	0	0	0	0	0	0	0	0	0	0	0	0	0	0	0	0	0	0	0	0	0	0	0	0	0	0	0	0	0	0	0	0	0	0	0	0	0	0	0	0	0	0	0	0	0	0	0	0	0	0	0	0	0	0	0	0	0	0	0	0	0	0	0	0	0	0	0	0	0	0	0	0	0	0	0	0	0	0	0	0	0	0	0	0	0	0	0	0	0	0	0	0	0	0	0	0	0	0	0	0	0	0	0	0	0	0	0	0	0	0	0	0	0	0	0	0	0	0	0	0	0	0	0	0	0	0	0	0	0	0	0	0	0	0	0	0	0	0	0	0	0	0	0	0	0	0	0	0	0	0	0	0	0	0	0	0	0	0	0	0	0	0	0	0	0	0	0	0	0	0	0	0	0	0	0	0	0	0	0	0	0	0	0	0	0	0	0	0	0	0	0	0	0	0	0	0	0	0	0	0	0	0	0	0	0	0	0	0	0	0	0	0	0	0	0	0	0	0	0	0	0	0	0	0	0	0	0	0	0	0	0	0	0	0	438	3e-05	0	0	0	0	0	0	0	0	0	0	0	0	0	0	0	0	0	0	0	0	0	0	0	0	0	0	0	0	0	0	0	0	0	0	0	0	0	0	0	0	0	0	0	0	0	0	0	0	0	0	0	0	0	0	0	0	0	0	0	0	0	0	0	0	0	0	0	0	0	0	0	0	0	0	0	0	0	0	0	0	0	0	0	0	0	0	0	0	0	0	0	0	0	0	0	0	0	0	0	0	0	0	0	0	0	0	0	0	0	0	0	0	0	0	0	0	0	0	0	0	0	0	0	0	0	0	0	0	0	0	0	0	0	0	0	0	0	0	0	0	21	0	0	0	0	0	0	0	0	0	0	0	0	0	0	0	0	0	0	0	0	0	0	0	0	0	0	0	0	0	0	0	0	0	0	0	0	0	0	0	0	0	0	0	0	0	0	0	0	0	0	0	0	0	43	0	0	0	0	0	0	0	0	0	55	0
Planctomycetes bacterium Enr13	2527979	S	0	0	0	0	0	0	0	0	0	0	0	0	0	0	0	0	0	0	0	0	0	0	0	0	0	0	0	0	0	0	0	0	0	0	0	0	0	0	0	0	0	0	0	0	0	0	0	0	0	0	0	0	0	0	0	0	0	0	0	0	0	0	0	0	0	0	0	0	0	0	0	0	0	0	0	0	0	0	0	0	0	0	0	0	0	0	0	0	0	0	0	0	0	0	0	0	0	0	0	0	0	0	0	0	0	0	0	0	0	0	0	0	0	0	0	0	0	0	0	0	0	0	0	0	0	0	0	0	0	0	0	0	0	0	0	0	0	0	0	0	0	0	0	0	0	0	0	0	0	0	0	0	0	0	0	0	0	0	0	0	0	0	0	0	0	0	0	0	0	0	0	0	0	0	0	0	0	0	0	0	0	0	0	0	0	0	0	0	0	0	0	0	68	0.00012	0	0	0	0	0	0	0	0	0	0	0	0	0	0	0	0	0	0	0	0	0	0	0	0	0	0	0	0	0	0	0	0	0	0	0	0	0	0	0	0	0	0	0	0	0	0	0	0	0	0	0	0	0	0	0	0	0	0	0	0	0	0	0	0	0	0	0	0	0	0	0	0	0	0	0	0	0	0	0	0	0	0	0	0	0	0	0	0	0	0	0	0	0	0	0	0	0	0	0	0	0	0	0	0	0	0	0	0	0	0	0	0	0	0	0	0	0	0	0	0	0	0	0	0	0	0	0	0	0	0	0	0	0	0	0	0	0	0	0	0	0	0	0	0	0	0	0	0	0	0	0	0	0	0	0	0	0	0	0	0	0	0	0	0	0	0	0	0	0	0	0	0	0	0	0	0	0	0	0	0	0	0	0	0	0	0	0	0	0	0	0	0	0	0	0	0	0	0	0	0	0	0	0	0	0	0	0	0	0	0	0	0	0	0	0	0	0	0	0	0	0	0	0	0	0	0	0	0	0	0	0	0	0	0	0	0	0	0	0	0	0	0	0	0	0	0	0	0	0	0	0	0	0	0	0	0	0	0	0	0	0	0	0	0	0	0	0	0	0	0	0	0	0	0	0	0	0	0	0	0	0	0	0	0	0	0	0	0	0	0	0	0	0	0	0	0	0	0	0	0	0	0	0	0	0	0	0	0	0	0	0	0	0	0	0	0	0	0	0	0	0	0	0	0	0	0	0	0	0	0	0	0	0	0	0	0	0	0	0	0	0	0	0	0	0	0	0	0	0	0	0	0	0	0	0	0	0	0	0	0	0	0	0	0	0	0	0	0	0	0	0	0	0	0	0	0	0	0	0	0	0	0	0	0	0	0	0	0	0	0	0	0	0	0	0	0	0	0	0	0	0	0	0	0	0	0	0	0	0	0	0	0	0	0	0	0	0	0	0	0	0	0	0	0	0	0	0	0	0	0	0	0	0	0	0	0	0	0	0	0	0	0	0	0	0	0	0	0	0	0	0	0	0	0	0	0	0	0	0	0	0	0	0	0	0	0	0	0	0	0	0	0	0	0	0	0	0	0	0	0	0	0	0	0	0	0	0	0	0	0	0	0	0	0	0	0	0	0	0	0	0	0	0	0	0	0	0	0	0	0	0	0	0	0	0	0	0	0	0	0	0	0	0	0	0	0	0	0	0	0	0	0	0	0	0	0	0	0	0	0	0	0	0	0	0	0	0	0	0	0	0	0	0	0	0	0	0	0	0	0	0	0	0	0	0	0	0	0	0	0	0	0	0	0	0	0	0	0	0	0	0	0	0	0	0	0	0	0	0	0	0	0	0	0	0	0	0	0	0	0	0	0	0	0	0	0	0	0	0	0	0	0	0	0	0	0	0	0	0	0	0	0	0	0	0	0	0	0	0	0	0	0	0	0	0	0	0	0	0	0	0	0	0	0	0	0	0	0	0	0	0	0	0	0	0	0	0	0	0	0	0	0	0	0	0	0	0	0	0	0	0	0	0	0	0	0	0	0	0	0	0	0	0	0	0	0	0	0	0	0	0	0	0	0	0	0	0	0	0	0	0	0	0	0	0	0	0	0	0	0	0	0
Methylomusa anaerophila	1930071	S	203	0.00027	0	0	88	1e-05	359	2e-05	562	4e-05	326	2e-05	69	0	504	4e-05	1380	0.0001	4272	0.00029	2481	0.00019	641	4e-05	4051	0.00023	11980	0.00079	78	0	788	6e-05	213	2e-05	265	3e-05	139	1e-05	301	2e-05	409	4e-05	196	1e-05	339	3e-05	631	4e-05	4940	0.0003	3547	0.00026	482	3e-05	5950	0.00037	8086	0.00055	77	1e-05	520	4e-05	190	1e-05	267	2e-05	68	1e-05	127	1e-05	149	1e-05	1021	7e-05	1054	6e-05	1687	9e-05	2919	0.00022	5739	0.00026	273	3e-05	4243	0.00039	6731	0.00046	43	0	559	5e-05	351	2e-05	2307	0.00016	1221	8e-05	272	2e-05	444	4e-05	433	3e-05	981	7e-05	4084	0.0003	2998	0.00018	560	5e-05	628	4e-05	367	3e-05	5132	0.00042	5350	0.00026	1726	0.00013	0	0	2113	0.00013	2238	0.00015	2281	0.00015	1996	0.00016	6775	0.00021	4017	0.00023	4441	0.00023	3376	0.00021	3509	0.00024	5396	0.00025	3125	0.00027	4181	0.00033	2129	0.00027	4158	0.00035	3284	0.00039	4975	0.00042	5561	0.00041	6223	0.00046	4022	0.00046	10205	0.0006	4671	0.00033	4894	0.00039	3528	0.00033	6495	0.00044	2061	0.00014	3652	0.00019	2349	0.00024	3102	0.00022	2255	0.00013	1495	0.0001	1064	7e-05	1256	7e-05	1561	9e-05	1859	0.00011	0	0	352	2e-05	1468	0.0001	3648	0.00022	951	0.0001	1328	9e-05	266	2e-05	610	5e-05	559	2e-05	5318	0.00046	722	5e-05	1437	0.00011	365	3e-05	1417	0.00013	1199	8e-05	1272	8e-05	127	1e-05	3483	0.00032	597	4e-05	1407	0.00011	1190	0.0001	282	3e-05	56	1e-05	827	5e-05	540	4e-05	4557	0.00039	2376	9e-05	1721	0.00013	611	4e-05	2566	0.00022	854	6e-05	576	5e-05	466	2e-05	946	5e-05	4010	0.00026	7995	0.00043	1816	0.00013	298	2e-05	321	2e-05	469	2e-05	522	4e-05	384	3e-05	46	0	138	4e-05	29	0	1705	0.00023	75	1e-05	3589	0.00021	7076	0.00043	6152	0.00032	372	2e-05	876	7e-05	802	7e-05	279	3e-05	389	3e-05	74	1e-05	481	3e-05	456	5e-05	10527	0.00054	4079	0.00023	1744	0.00012	5261	0.00038	1298	8e-05	5472	0.0004	2528	0.0002	4527	0.00035	831	4e-05	1892	0.00014	150	1e-05	1038	5e-05	481	4e-05	2238	0.00012	0	0	1390	0.00015	808	4e-05	2041	0.00016	126	1e-05	0	0	1303	0.0001	644	4e-05	3595	0.00029	3907	0.00025	1268	0.00012	4748	0.00039	31	3e-05	1214	0.00011	321	2e-05	645	5e-05	410	3e-05	2303	0.00015	1387	0.0001	309	2e-05	36	0	95	0	0	0	71	0	127	1e-05	450	4e-05	158	1e-05	225	2e-05	3048	0.00024	3847	0.0002	250	1e-05	766	6e-05	606	7e-05	156	1e-05	137	1e-05	106	1e-05	478	3e-05	470	4e-05	108	1e-05	64	1e-05	1049	8e-05	3704	0.00029	496	5e-05	1767	0.00015	954	6e-05	384	3e-05	101	1e-05	177	1e-05	183	1e-05	0	0	569	4e-05	347	3e-05	502	4e-05	768	5e-05	4843	0.0003	653	9e-05	2740	0.00018	128	1e-05	1705	9e-05	228	1e-05	393	2e-05	242	2e-05	189	1e-05	945	7e-05	759	5e-05	397	4e-05	901	0.00011	1261	0.00013	3124	0.00022	40	0	1607	0.00012	4833	0.00023	1337	0.00012	1647	0.00011	432	5e-05	361	3e-05	245	7e-05	206	2e-05	787	6e-05	189	2e-05	2683	0.00019	730	7e-05	380	3e-05	207	2e-05	108	1e-05	191	1e-05	80	1e-05	532	5e-05	105	1e-05	521	6e-05	2307	0.00016	355	2e-05	196	2e-05	391	3e-05	4085	0.00029	0	0	1112	9e-05	119	1e-05	96	1e-05	111	1e-05	54	0	0	0	890	7e-05	817	5e-05	733	6e-05	3540	0.00028	3061	0.00021	592	4e-05	2795	0.00018	81	1e-05	1052	0.0001	361	3e-05	79	1e-05	854	6e-05	405	3e-05	31	0	746	5e-05	807	6e-05	531	4e-05	4327	0.00035	3979	0.00028	733	5e-05	1831	0.00013	120	1e-05	727	7e-05	333	2e-05	107	1e-05	650	5e-05	106	1e-05	991	6e-05	348	2e-05	1609	0.0001	471	4e-05	3615	0.0003	3873	0.00023	1321	0.00012	1292	9e-05	0	0	662	5e-05	879	6e-05	0	0	422	5e-05	116	1e-05	292	3e-05	125	1e-05	886	5e-05	1116	9e-05	7337	0.00036	7937	0.00028	1227	9e-05	2052	0.00016	595	4e-05	2167	0.00014	1641	8e-05	182	1e-05	295	2e-05	449	3e-05	233	3e-05	457	4e-05	906	5e-05	654	5e-05	4484	0.00036	3818	0.00024	2091	8e-05	3049	0.00024	4643	0.00047	790	6e-05	369	3e-05	218	2e-05	440	2e-05	150	1e-05	64	0	267	3e-05	193	1e-05	2440	0.00014	400	2e-05	5501	0.00038	3758	0.00032	630	4e-05	3159	0.00024	10646	0.00079	197	1e-05	1162	9e-05	241	2e-05	967	7e-05	76	1e-05	401	2e-05	183	1e-05	1068	7e-05	2583	0.0001	4256	0.00026	2532	0.0002	723	6e-05	1962	0.00019	8289	0.00052	98	1e-05	788	6e-05	318	2e-05	0	0	7233	0.0005	1887	0.00013	7753	0.00045	3505	0.00023	6181	0.00035	2488	0.00021	3909	0.00029	3518	0.00022	6534	0.00035	5600	0.00031	507	3e-05	460	3e-05	416	2e-05	377	3e-05	1804	0.00014	2352	0.00014	4572	0.00039	1696	0.00014	12323	0.00071	512	3e-05	2434	0.0002	2393	0.00014	2918	0.0002	909	6e-05	3970	0.0003	1339	0.0001	245	2e-05	212	1e-05	503	2e-05	0	0	627	5e-05	3116	0.00022	2578	0.00017	743	5e-05	1820	0.00011	855	6e-05	2591	0.0002	8091	0.0005	200	1e-05	308	2e-05	268	2e-05	3595	0.00022	1678	0.00013	5902	0.00034	7405	0.00044	3665	0.00026	90	1e-05	2770	0.00016	1925	0.00024	970	0.00012	9158	0.00051	2092	0.00012	415	6e-05	1700	0.00012	5160	0.0007	1544	0.0001	15610	0.00098	4866	0.00064	1303	7e-05	8337	0.00044	6161	0.00044	2207	0.00023	9991	0.00052	1150	0.0001	3438	0.00024	2132	0.0001	831	8e-05	478	4e-05	1652	9e-05	703	5e-05	5926	0.00045	584	4e-05	6417	0.00045	644	5e-05	1264	8e-05	4602	0.00025	314	2e-05	392	3e-05	6089	0.00043	826	5e-05	206	1e-05	145	1e-05	0	0	2993	0.00017	0	0	158	1e-05
Paraburkholderia phenoliruptrix	252970	S	0	0	0	0	0	0	0	0	0	0	0	0	0	0	0	0	0	0	0	0	0	0	0	0	0	0	0	0	670	4e-05	0	0	0	0	0	0	0	0	0	0	0	0	0	0	0	0	0	0	0	0	0	0	0	0	0	0	0	0	0	0	0	0	0	0	0	0	0	0	0	0	0	0	0	0	0	0	0	0	0	0	0	0	0	0	0	0	0	0	0	0	0	0	0	0	0	0	0	0	0	0	0	0	0	0	0	0	0	0	0	0	0	0	0	0	0	0	0	0	0	0	0	0	0	0	0	0	0	0	0	0	0	0	0	0	0	0	0	0	0	0	0	0	0	0	0	0	0	0	0	0	0	0	0	0	0	0	0	0	0	0	0	0	0	0	0	0	0	0	0	0	0	0	0	0	0	0	0	0	0	0	0	0	0	0	0	0	0	0	0	0	0	0	0	0	0	0	0	0	0	0	0	0	0	0	0	0	0	0	0	0	0	0	0	0	0	0	0	0	0	0	0	0	0	0	0	0	0	0	0	0	0	0	0	0	0	0	0	0	0	0	0	0	0	0	0	0	0	0	0	0	0	0	0	0	0	0	0	0	0	0	0	0	0	0	0	0	0	0	0	0	0	0	0	0	0	0	0	0	0	0	0	0	0	0	0	0	0	0	0	0	0	0	0	0	0	0	0	0	0	0	0	0	0	0	0	0	0	0	0	0	0	0	0	0	0	0	0	0	0	0	0	0	0	0	0	0	0	0	0	0	1678	8e-05	0	0	0	0	0	0	0	0	0	0	0	0	0	0	0	0	0	0	0	0	0	0	0	0	0	0	0	0	0	0	0	0	0	0	0	0	0	0	0	0	0	0	0	0	0	0	0	0	0	0	0	0	0	0	0	0	0	0	0	0	0	0	0	0	0	0	0	0	0	0	0	0	0	0	0	0	0	0	0	0	0	0	0	0	0	0	0	0	0	0	0	0	0	0	0	0	0	0	0	0	0	0	0	0	0	0	0	0	0	0	0	0	0	0	0	0	0	0	0	0	0	0	0	0	0	0	0	0	0	0	0	0	0	0	0	0	0	0	0	0	0	0	0	0	0	0	0	0	0	0	0	0	0	0	0	0	0	0	0	0	0	0	0	0	0	0	0	0	0	0	0	0	0	0	0	0	0	0	0	0	0	0	0	0	0	0	0	0	0	0	0	0	0	0	0	0	0	0	0	0	0	0	0	0	0	0	0	0	0	0	0	0	0	0	0	0	0	0	0	0	0	0	0	0	0	0	0	0	0	0	0	0	0	0	0	0	0	0	0	0	0	0	0	0	0	0	0	0	0	0	0	0	0	0	0	0	0	0	0	0	0	0	0	0	0	0	0	0	0	0	0	0	0	0	0	0	0	0	0	0	0	0	0	0	0	0	0	0	0	0	0	0	0	0	0	0	0	0	0	0	0	0	0	0	0	0	0	0	0	0	0	0	0	0	0	0	0	0	0	0	0	0	0	0	0	0	0	0	0	0	0	0	0	0	0	0	0	0	0	0	0	0	0	0	0	0	0	0	0	0	0	0	0	0	0	0	0	0	0	0	0	0	0	0	0	0	0	0	0	0	0	0	0	0	0	0	0	0	0	0	0	0	0	0	0	0	0	0	0	0	0	0	0	0	0	0	0	0	0	0	0	0	0	0	0	0	0	0	0	0	0	0	0	0	0	0	0	0	0	0	0	0	0	0	0	0	0	0	0	0	0	0	0	0	0	0	0	0	0	0	0	0	0	0	0	0	0	0	0	0	0	0	0	0	0	0	0	0	0	0	0	0	0	0	0	0	0	0	0	0	0	0	0	0	0	0	0	0	0	0	0	0	0	0	0	0	0	0	0	0	0	0	0	0	0	0	0	0	0	0	0	0	0	0	0	0	0	0	0	0	0	0	0	0	0	0	0	0	0	0	0	0	0	0	0	0	0	0	0	0	0	0	0	0	0	0	0	0	0	0	0	0	0	0	0	0	0	0	0	0	0	0	0	0	0	0	0	0	0	0	0	0	0	0	0	0	0	0	0	0	0	0	0	0
Enterobacter chengduensis	2494701	S	0	0	0	0	0	0	217	1e-05	0	0	140	1e-05	0	0	0	0	0	0	0	0	0	0	0	0	0	0	0	0	0	0	0	0	0	0	0	0	0	0	0	0	0	0	0	0	0	0	0	0	0	0	0	0	0	0	0	0	0	0	0	0	0	0	0	0	0	0	0	0	0	0	0	0	0	0	0	0	0	0	0	0	0	0	0	0	0	0	0	0	0	0	0	0	134	1e-05	0	0	206	1e-05	0	0	0	0	0	0	0	0	0	0	0	0	0	0	107	1e-05	0	0	0	0	0	0	0	0	0	0	146	1e-05	0	0	103	1e-05	0	0	213	1e-05	127	1e-05	97	1e-05	0	0	77	1e-05	0	0	0	0	76	1e-05	83	1e-05	0	0	0	0	73	1e-05	0	0	0	0	0	0	0	0	0	0	0	0	0	0	0	0	0	0	148	1e-05	0	0	0	0	0	0	0	0	0	0	0	0	0	0	0	0	0	0	0	0	0	0	0	0	0	0	130	1e-05	0	0	0	0	0	0	0	0	0	0	0	0	0	0	0	0	0	0	0	0	0	0	0	0	0	0	0	0	0	0	0	0	0	0	0	0	0	0	0	0	0	0	0	0	0	0	0	0	0	0	0	0	0	0	0	0	0	0	0	0	226	2e-05	0	0	0	0	0	0	0	0	0	0	0	0	0	0	0	0	0	0	0	0	0	0	0	0	0	0	0	0	0	0	0	0	0	0	0	0	0	0	0	0	0	0	0	0	0	0	0	0	139	1e-05	0	0	0	0	0	0	0	0	0	0	0	0	0	0	0	0	0	0	0	0	0	0	1671	0.00018	0	0	0	0	0	0	0	0	0	0	0	0	0	0	0	0	0	0	0	0	0	0	0	0	0	0	0	0	0	0	0	0	0	0	0	0	0	0	0	0	0	0	158	1e-05	0	0	0	0	0	0	0	0	0	0	0	0	0	0	0	0	0	0	0	0	0	0	0	0	0	0	0	0	3017	0.00023	0	0	0	0	0	0	0	0	0	0	0	0	0	0	0	0	0	0	0	0	0	0	0	0	0	0	0	0	0	0	0	0	0	0	0	0	0	0	1289	7e-05	0	0	0	0	0	0	0	0	138	1e-05	0	0	0	0	0	0	0	0	0	0	0	0	0	0	0	0	0	0	0	0	0	0	0	0	0	0	228	2e-05	0	0	0	0	524	4e-05	0	0	101	1e-05	0	0	0	0	0	0	0	0	0	0	0	0	0	0	0	0	0	0	0	0	0	0	170	1e-05	0	0	0	0	0	0	213	1e-05	122	1e-05	0	0	0	0	304	2e-05	0	0	0	0	0	0	0	0	0	0	0	0	0	0	0	0	0	0	0	0	0	0	0	0	0	0	0	0	0	0	0	0	0	0	0	0	0	0	0	0	0	0	0	0	0	0	0	0	0	0	0	0	1176	7e-05	0	0	0	0	0	0	0	0	0	0	0	0	0	0	0	0	0	0	0	0	0	0	0	0	0	0	0	0	0	0	0	0	0	0	0	0	0	0	0	0	0	0	0	0	0	0	0	0	0	0	0	0	0	0	0	0	230	2e-05	191	1e-05	0	0	0	0	0	0	0	0	0	0	220	2e-05	0	0	0	0	0	0	0	0	0	0	0	0	390	4e-05	0	0	0	0	0	0	0	0	0	0	0	0	0	0	0	0	0	0	0	0	0	0	0	0	0	0	320	2e-05	0	0	0	0	131	0	0	0	0	0	0	0	0	0	0	0	0	0	0	0	0	0	0	0	0	0	0	0	0	0	0	0	0	0	0	0	0	0	0	0	0	0	0	0	0	0	0	0	0	0	0	0	0	0	0	0	0	0	0	0	0	0	0	0	0	0	0	0	0	0	0	0	0	0	0	0	0	0	0	0	0	0	0	0	0	0	0	0	0	0	0	0	0	0	0	0	0	0	0	0	0	0	0	0	0	0	0	0	0	0	0	0	0	0	0	0	0	0	0	0	0	0	0	0	0	0	0	0	79	1e-05	106	1e-05	0	0	0	0	0	0	0	0	0	0	0	0	0	0	0	0	468	2e-05	0	0	0	0	0	0	0	0	0	0	0	0	0	0	0	0	0	0	0	0	235	2e-05	0	0	0	0	0	0	0	0	0	0	0	0	0	0	0	0	0	0	0	0	0	0	0	0
Chryseobacterium camelliae	1265445	S	0	0	0	0	463	4e-05	63	0	239	2e-05	112	1e-05	0	0	100	1e-05	0	0	0	0	0	0	124	1e-05	126	1e-05	158	1e-05	0	0	52	0	148	1e-05	1183	0.00011	0	0	257	2e-05	0	0	99	1e-05	0	0	0	0	0	0	0	0	0	0	0	0	0	0	372	3e-05	0	0	0	0	0	0	0	0	0	0	0	0	46	0	138	1e-05	0	0	0	0	576	3e-05	160	2e-05	0	0	0	0	0	0	0	0	0	0	113	1e-05	0	0	211	2e-05	123	1e-05	0	0	0	0	0	0	0	0	0	0	0	0	158	1e-05	0	0	0	0	783	6e-05	0	0	0	0	0	0	0	0	0	0	0	0	0	0	0	0	0	0	0	0	0	0	0	0	0	0	0	0	0	0	0	0	0	0	0	0	0	0	0	0	0	0	0	0	0	0	0	0	0	0	0	0	177	1e-05	0	0	0	0	131	1e-05	85	1e-05	147	1e-05	113	1e-05	98	1e-05	0	0	0	0	219	1e-05	0	0	208	1e-05	0	0	0	0	215	1e-05	0	0	0	0	0	0	247	2e-05	0	0	0	0	0	0	0	0	114	1e-05	98	1e-05	664	6e-05	0	0	0	0	71	1e-05	0	0	0	0	0	0	0	0	1307	0.00011	0	0	0	0	0	0	75	1e-05	0	0	424	4e-05	170	1e-05	226	1e-05	0	0	0	0	881	6e-05	286	2e-05	347	2e-05	0	0	0	0	159	1e-05	1165	0.0001	0	0	202	2e-05	0	0	0	0	564	3e-05	0	0	0	0	0	0	0	0	0	0	156	1e-05	0	0	0	0	0	0	0	0	294	2e-05	0	0	61	0	0	0	0	0	0	0	0	0	0	0	129	1e-05	0	0	0	0	235	1e-05	210	2e-05	103	1e-05	0	0	0	0	88	0	0	0	198	1e-05	0	0	870	7e-05	162	1e-05	0	0	0	0	0	0	163	1e-05	78	8e-05	81	1e-05	0	0	366	3e-05	1247	8e-05	0	0	247	2e-05	3889	0.0002	574	4e-05	211	1e-05	2027	0.00016	2349	0.00015	169	1e-05	369	3e-05	119	1e-05	1296	9e-05	0	0	0	0	0	0	0	0	0	0	140	1e-05	286	3e-05	327	3e-05	2368	0.00016	429	3e-05	0	0	58	1e-05	255	2e-05	0	0	0	0	0	0	204	1e-05	0	0	1508	9e-05	79	1e-05	635	4e-05	0	0	0	0	0	0	85	1e-05	270	2e-05	0	0	0	0	0	0	0	0	132	1e-05	0	0	205	1e-05	0	0	125	1e-05	619	5e-05	72	1e-05	181	2e-05	0	0	0	0	0	0	0	0	0	0	0	0	71	1e-05	0	0	114	1e-05	383	3e-05	112	3e-05	0	0	288	2e-05	0	0	0	0	0	0	0	0	0	0	0	0	647	4e-05	192	2e-05	0	0	0	0	0	0	224	2e-05	257	1e-05	331	3e-05	95	1e-05	0	0	0	0	179	1e-05	0	0	305	2e-05	136	1e-05	409	3e-05	0	0	0	0	311	2e-05	139	1e-05	0	0	0	0	81	1e-05	0	0	0	0	0	0	78	1e-05	74	1e-05	0	0	197	1e-05	168	1e-05	83	1e-05	120	1e-05	0	0	0	0	0	0	118	1e-05	0	0	0	0	168	2e-05	0	0	480	3e-05	0	0	112	1e-05	1127	7e-05	572	4e-05	117	1e-05	0	0	0	0	0	0	0	0	0	0	0	0	136	1e-05	0	0	0	0	228	3e-05	79	0	101	1e-05	127	1e-05	88	1e-05	76	1e-05	0	0	0	0	136	1e-05	139	1e-05	0	0	119	1e-05	128	1e-05	104	1e-05	0	0	382	3e-05	273	3e-05	0	0	163	1e-05	0	0	0	0	0	0	160	1e-05	0	0	0	0	0	0	102	1e-05	0	0	67	0	95	1e-05	0	0	0	0	0	0	0	0	0	0	502	3e-05	0	0	247	2e-05	0	0	565	4e-05	0	0	84	1e-05	0	0	0	0	93	1e-05	0	0	0	0	343	2e-05	0	0	0	0	0	0	85	1e-05	0	0	419	3e-05	0	0	115	1e-05	108	1e-05	0	0	267	2e-05	0	0	0	0	373	2e-05	0	0	0	0	0	0	0	0	262	1e-05	0	0	0	0	0	0	348	1e-05	0	0	0	0	0	0	0	0	0	0	0	0	0	0	0	0	0	0	0	0	0	0	0	0	0	0	1133	9e-05	2284	0.00015	631	3e-05	0	0	0	0	0	0	0	0	84	1e-05	351	2e-05	0	0	0	0	0	0	142	1e-05	0	0	0	0	187	1e-05	0	0	0	0	0	0	0	0	0	0	0	0	416	5e-05	631	8e-05	0	0	145	1e-05	0	0	0	0	601	8e-05	102	1e-05	0	0	0	0	238	1e-05	125	1e-05	0	0	179	2e-05	0	0	0	0	0	0	594	3e-05	0	0	408	3e-05	164	1e-05	887	6e-05	356	3e-05	0	0	371	3e-05	0	0	92	1e-05	497	3e-05	172	1e-05	0	0	659	5e-05	254	2e-05	0	0	0	0	0	0	0	0	0	0	0	0
Shahe picorna-like virus 8	1923451	S	0	0	0	0	0	0	0	0	0	0	0	0	0	0	0	0	0	0	0	0	0	0	0	0	0	0	0	0	0	0	0	0	0	0	0	0	0	0	0	0	0	0	0	0	0	0	0	0	0	0	0	0	0	0	0	0	0	0	0	0	0	0	0	0	0	0	0	0	0	0	0	0	0	0	0	0	0	0	0	0	0	0	0	0	0	0	0	0	0	0	0	0	0	0	0	0	0	0	0	0	0	0	0	0	0	0	0	0	0	0	0	0	0	0	0	0	0	0	0	0	0	0	0	0	0	0	0	0	0	0	0	0	0	0	0	0	0	0	0	0	0	0	0	0	0	0	0	0	0	0	0	0	0	0	0	0	0	0	0	0	0	0	0	0	0	0	0	0	0	0	0	0	0	0	0	0	0	0	0	0	0	0	0	0	0	0	0	0	0	0	0	0	0	0	0	0	0	0	0	0	0	0	0	0	0	0	0	0	0	0	0	0	0	0	0	0	0	0	0	0	0	0	0	0	0	0	0	0	0	0	0	0	0	0	0	0	0	0	0	0	0	0	0	0	0	0	0	0	0	0	0	0	0	0	0	0	0	0	0	0	0	0	0	0	0	0	0	0	0	0	0	0	0	0	0	0	0	0	0	0	0	0	0	0	0	0	0	0	0	0	0	0	0	0	0	0	0	0	0	0	0	0	0	0	0	0	0	0	0	0	0	0	0	0	0	0	0	0	0	0	0	0	0	0	0	0	0	0	0	0	0	0	0	0	0	0	0	0	0	0	0	0	0	0	0	0	0	0	0	0	0	0	0	0	0	0	0	0	0	0	0	0	0	0	0	0	0	0	0	0	0	0	0	0	0	0	0	0	0	0	0	0	0	0	0	0	0	0	0	0	0	0	0	0	0	0	0	0	0	0	0	0	0	0	0	0	0	0	0	0	0	0	0	0	0	0	0	0	0	0	0	0	0	0	0	0	0	0	0	0	0	0	0	0	0	0	0	0	0	0	0	0	0	0	17	0	0	0	0	0	0	0	0	0	0	0	0	0	0	0	0	0	0	0	0	0	0	0	0	0	0	0	0	0	0	0	0	0	0	0	0	0	0	0	0	0	0	0	0	0	0	0	0	0	0	0	0	0	0	0	0	0	0	0	0	0	0	0	0	0	0	0	0	0	0	0	0	0	0	0	0	0	0	0	0	0	0	0	0	0	0	0	0	0	0	0	0	0	0	0	0	0	0	0	0	0	0	0	0	0	0	0	0	0	0	0	0	0	0	0	0	0	0	0	0	0	0	0	0	0	0	0	0	0	0	0	0	0	0	0	0	0	0	0	0	0	0	0	0	0	0	0	0	0	0	0	0	0	0	0	0	0	0	0	0	0	0	0	0	0	0	0	0	0	0	0	0	0	0	0	0	0	0	0	0	0	0	0	0	0	0	0	0	0	0	0	0	0	0	0	0	0	0	0	0	0	0	0	0	0	0	0	0	0	0	0	0	0	0	0	0	0	0	0	0	0	0	0	0	0	0	0	0	0	0	0	0	0	0	0	0	0	0	0	0	0	0	0	0	0	0	0	0	0	0	0	0	0	0	0	0	0	0	0	0	0	0	0	0	0	0	0	0	0	0	0	0	0	0	0	0	0	0	0	0	0	0	0	0	0	0	0	0	0	0	0	0	0	0	0	0	0	0	0	0	0	0	0	0	0	0	0	0	0	0	0	0	0	0	0	0	0	0	0	0	0	0	0	0	0	0	0	0	0	0	0	0	0	0	0	0	0	0	0	0	0	0	0	0	0	0	0	0	0	0	0	0	0	0	0	0	0	0	0	0	0	0	0	0	0	0	0	0	0	0	0	0	0	0	0	0	0	0	0	0	0	0	0	0	0	0	0	0	0	0	0	0	0	0	0	0	0	0	0	0	0	0	0	0	0	0	0	0	0	0	0	0	0	0	0	0	0	0	0	0	0	0	0	0	0	0	0	0	0	0	0	0	0	0	0	0	0	0	0	0	0	0	0	0	0	0	0	0	0	0	0	0	0	0	0	0	0	0	0	0	0
Arachidicoccus ginsenosidivorans	496057	S	0	0	0	0	283	2e-05	56	0	113	1e-05	134	1e-05	0	0	0	0	0	0	150	1e-05	186	1e-05	0	0	0	0	0	0	0	0	0	0	0	0	284	3e-05	0	0	74	1e-05	0	0	128	1e-05	0	0	0	0	111	1e-05	459	3e-05	0	0	0	0	0	0	0	0	0	0	0	0	255	2e-05	0	0	0	0	30	0	0	0	0	0	31	0	0	0	60	0	0	0	0	0	0	0	0	0	0	0	0	0	284	2e-05	0	0	0	0	56	0	0	0	0	0	0	0	74	0	0	0	0	0	0	0	0	0	0	0	0	0	0	0	0	0	0	0	0	0	0	0	0	0	0	0	0	0	0	0	0	0	0	0	0	0	0	0	0	0	0	0	0	0	0	0	0	0	0	0	0	0	0	0	0	0	0	0	0	0	0	0	0	0	0	0	0	0	0	0	39	0	0	0	0	0	0	0	0	0	0	0	0	0	0	0	0	0	0	0	0	0	0	0	114	1e-05	0	0	199	1e-05	0	0	0	0	0	0	0	0	0	0	0	0	0	0	0	0	0	0	126	1e-05	0	0	0	0	0	0	128	1e-05	95	1e-05	0	0	0	0	0	0	0	0	0	0	0	0	0	0	91	1e-05	52	0	0	0	0	0	0	0	0	0	0	0	0	0	85	0	0	0	0	0	0	0	0	0	0	0	0	0	0	0	0	0	0	0	0	0	0	0	0	0	0	0	72	1e-05	0	0	28	0	62	0	0	0	0	0	0	0	0	0	0	0	0	0	260	2e-05	65	1e-05	0	0	0	0	0	0	0	0	414	2e-05	166	1e-05	0	0	0	0	0	0	0	0	0	0	0	0	0	0	0	0	0	0	0	0	0	0	106	1e-05	119	1e-05	0	0	0	0	105	1e-05	44	0	0	0	0	0	0	0	0	0	0	0	0	0	0	0	0	0	0	0	0	0	0	0	72	0	0	0	0	0	0	0	0	0	0	0	0	0	50	0	39	0	150	1e-05	70	1e-05	0	0	0	0	0	0	0	0	0	0	0	0	0	0	0	0	105	1e-05	0	0	77	0	0	0	0	0	0	0	0	0	0	0	0	0	0	0	0	0	65	0	0	0	0	0	101	1e-05	0	0	0	0	145	1e-05	75	1e-05	0	0	0	0	0	0	76	1e-05	0	0	0	0	0	0	0	0	0	0	0	0	0	0	0	0	0	0	0	0	0	0	0	0	0	0	0	0	90	1e-05	0	0	59	0	0	0	0	0	0	0	0	0	77	1e-05	0	0	0	0	0	0	0	0	0	0	0	0	0	0	91	1e-05	0	0	0	0	0	0	0	0	0	0	0	0	0	0	103	1e-05	0	0	0	0	0	0	0	0	0	0	82	1e-05	0	0	101	1e-05	0	0	0	0	0	0	0	0	70	1e-05	160	1e-05	0	0	0	0	0	0	0	0	0	0	137	1e-05	0	0	0	0	83	1e-05	96	1e-05	0	0	0	0	144	1e-05	231	1e-05	0	0	0	0	0	0	0	0	0	0	108	1e-05	0	0	0	0	0	0	192	1e-05	0	0	0	0	101	0	293	1e-05	0	0	0	0	0	0	0	0	0	0	0	0	0	0	61	0	0	0	0	0	0	0	0	0	75	1e-05	272	2e-05	63	0	0	0	0	0	0	0	0	0	0	0	0	0	0	0	0	0	0	0	0	0	75	0	0	0	100	1e-05	229	2e-05	0	0	0	0	0	0	129	1e-05	0	0	0	0	106	1e-05	0	0	0	0	0	0	0	0	0	0	76	0	0	0	0	0	0	0	0	0	0	0	0	0	0	0	0	0	0	0	0	0	0	0	0	0	0	0	0	0	0	0	0	0	0	0	0	0	0	0	49	0	104	0	0	0	0	0	0	0	0	0	0	0	0	0	0	0	0	0	0	0	0	0	0	0	0	0	0	0	52	0	128	1e-05	230	1e-05	0	0	67	1e-05	0	0	0	0	0	0	85	1e-05	0	0	0	0	0	0	0	0	45	0	0	0	0	0	0	0	0	0	0	0	0	0	0	0	0	0	0	0	0	0	0	0	0	0	0	0	0	0	0	0	0	0	0	0	0	0	0	0	0	0	0	0	0	0	0	0	0	0	0	0	0	0	0	0	0	0	0	0	0	0	0	0	0	0	0	0	0	0	0	0	0	0	0	0	0	0	0	0	0	0	0	0	0	0	156	3e-05	0	0	0	0	0	0
Caldisericum exile	693075	S	0	0	0	0	0	0	0	0	0	0	0	0	0	0	0	0	0	0	0	0	0	0	0	0	0	0	0	0	0	0	0	0	0	0	0	0	0	0	0	0	0	0	0	0	0	0	0	0	0	0	0	0	0	0	0	0	0	0	0	0	0	0	0	0	0	0	0	0	0	0	0	0	0	0	0	0	0	0	0	0	0	0	0	0	0	0	0	0	0	0	0	0	0	0	0	0	0	0	0	0	0	0	0	0	0	0	0	0	0	0	0	0	0	0	0	0	0	0	0	0	0	0	0	0	0	0	0	0	0	0	0	0	0	0	0	0	0	0	0	0	0	0	0	0	0	0	0	0	0	0	0	0	0	0	0	0	0	0	0	0	0	0	0	0	0	0	0	0	0	0	0	0	0	0	0	0	0	0	0	0	0	0	0	0	0	0	0	0	0	0	0	0	0	0	0	0	0	0	0	0	0	0	0	0	0	0	0	0	0	0	0	0	0	0	0	0	0	0	0	0	0	0	0	0	0	0	0	0	0	0	0	0	0	0	0	0	0	0	0	0	0	0	0	0	0	0	0	0	0	0	0	0	0	0	0	0	0	0	0	0	0	0	0	0	0	0	0	0	0	0	0	0	0	0	0	0	0	0	0	0	0	0	0	0	0	0	0	0	0	0	0	0	0	0	0	0	0	0	0	0	0	0	0	0	0	0	0	0	0	0	0	0	0	0	0	0	0	0	0	0	0	0	0	0	0	0	0	0	0	0	0	0	0	0	0	0	0	0	0	0	0	0	0	0	0	0	0	0	0	0	0	0	0	0	0	0	0	0	0	0	0	0	0	0	0	0	0	0	0	0	0	0	0	0	0	0	0	0	0	0	0	0	0	0	0	0	0	0	0	0	0	0	0	0	0	0	0	0	0	0	0	0	0	0	0	0	0	0	0	0	0	0	0	0	0	0	0	0	0	0	0	0	0	0	0	0	0	0	0	0	0	0	0	0	0	0	0	0	0	0	0	0	0	0	0	0	0	0	0	0	0	0	0	0	0	0	0	0	0	0	0	0	0	0	0	0	0	0	0	0	0	0	0	0	0	0	0	0	0	0	0	0	0	0	0	0	0	0	0	0	0	0	0	0	0	0	0	0	0	0	0	0	0	0	0	0	0	0	0	0	0	0	0	0	0	0	0	0	0	0	0	0	0	0	0	0	0	0	0	0	0	0	0	0	0	0	0	0	0	0	0	0	0	0	0	0	0	0	0	0	0	0	0	0	0	0	0	0	0	0	0	0	0	0	0	0	0	0	0	0	0	0	0	0	0	0	0	0	0	0	0	0	0	0	0	0	0	0	0	0	0	0	0	0	0	0	0	0	0	0	0	0	0	0	0	0	0	0	0	0	0	0	0	0	0	0	0	0	0	0	0	0	0	0	0	0	0	0	0	0	0	0	0	0	0	0	0	0	0	0	0	0	0	0	0	0	0	0	0	0	0	0	0	0	0	0	0	0	0	0	0	0	0	0	0	0	0	0	0	0	0	0	0	0	0	0	0	0	0	0	0	0	0	0	0	0	0	0	0	0	0	0	0	0	0	0	0	0	0	0	0	0	0	0	0	0	0	0	0	0	0	0	0	0	0	0	0	0	0	0	0	0	0	0	0	0	0	0	0	0	0	0	0	0	0	0	0	0	0	0	0	0	0	0	0	0	0	0	0	0	0	0	0	0	0	0	0	0	0	0	0	0	0	0	0	0	0	0	0	0	0	0	0	0	0	0	0	0	0	0	0	0	0	0	0	0	0	0	0	0	0	0	0	0	0	0	0	0	0	0	0	0	0	0	0	0	0	0	0	0	0	0	0	0	0	0	0	0	0	0	0	0	0	0	0	0	0	0	0	0	0	0	0	0	0	0	0	0	0	0	0	0	0	0	0	0	0	0	0	0	0	0	0	0	0	0	0	0	0	0	0	0	0	0	0	0	0	0	0	0	0	0	0	0	0	0	0	0	0	0	0	0	0	0	0	0	0	0	0	0	0	0	0	0	0	0	0	0	0	0	0	0	0	0	0	0
Rummeliibacillus stabekisii	241244	S	0	0	0	0	0	0	0	0	0	0	0	0	0	0	0	0	0	0	0	0	0	0	0	0	0	0	0	0	0	0	0	0	0	0	0	0	0	0	0	0	0	0	0	0	0	0	0	0	0	0	0	0	0	0	0	0	0	0	0	0	0	0	0	0	0	0	0	0	0	0	0	0	0	0	51	0	0	0	0	0	0	0	0	0	0	0	0	0	0	0	0	0	0	0	0	0	0	0	0	0	0	0	0	0	0	0	0	0	0	0	0	0	0	0	0	0	0	0	0	0	0	0	0	0	0	0	0	0	0	0	0	0	0	0	0	0	0	0	0	0	0	0	0	0	0	0	0	0	0	0	0	0	0	0	0	0	0	0	0	0	0	0	0	0	0	0	0	0	0	0	0	0	0	0	0	0	0	0	0	0	0	0	0	0	0	0	0	0	0	0	0	0	0	0	0	0	0	0	0	0	0	0	0	0	0	0	0	0	0	0	89	1e-05	0	0	0	0	0	0	0	0	0	0	0	0	0	0	0	0	0	0	0	0	0	0	0	0	0	0	0	0	0	0	0	0	0	0	0	0	0	0	0	0	0	0	0	0	44	0	0	0	0	0	0	0	0	0	0	0	0	0	0	0	0	0	0	0	0	0	0	0	0	0	0	0	0	0	0	0	0	0	0	0	0	0	0	0	0	0	0	0	0	0	0	0	0	0	0	0	0	0	0	0	0	0	0	0	0	0	0	0	0	0	0	0	0	0	0	0	0	0	0	0	0	0	0	0	0	0	0	0	0	0	0	0	0	0	0	0	448	3e-05	0	0	0	0	0	0	0	0	0	0	0	0	0	0	0	0	0	0	0	0	0	0	0	0	0	0	0	0	0	0	0	0	0	0	0	0	0	0	0	0	0	0	0	0	0	0	0	0	0	0	0	0	0	0	0	0	0	0	0	0	0	0	0	0	0	0	0	0	0	0	0	0	0	0	0	0	0	0	0	0	0	0	0	0	0	0	0	0	0	0	0	0	0	0	0	0	0	0	0	0	0	0	0	0	0	0	0	0	0	0	0	0	0	0	0	0	0	0	0	0	0	0	0	0	0	0	0	0	0	0	0	0	0	0	0	0	0	0	0	0	0	0	0	0	0	0	0	0	0	0	0	0	0	0	0	0	0	0	0	0	0	0	0	0	0	0	0	0	0	0	0	0	0	0	0	0	0	0	0	0	0	0	0	0	0	0	0	0	0	0	0	0	0	0	0	0	0	0	0	0	0	0	0	0	0	0	0	0	0	0	0	0	0	0	0	0	0	0	0	0	0	0	0	0	0	0	0	0	0	0	0	0	0	0	0	0	0	0	0	0	0	0	0	0	0	0	0	0	0	0	0	0	0	0	0	0	0	0	0	0	0	0	0	0	0	0	0	0	0	0	0	0	0	0	0	0	0	0	0	0	0	0	0	0	0	0	0	0	0	0	0	0	0	0	0	0	0	0	0	0	0	0	0	0	0	0	0	0	0	0	0	0	0	0	0	0	0	0	0	0	0	0	0	0	0	0	0	0	0	0	0	0	0	0	0	0	0	0	0	0	0	0	0	0	0	0	0	0	0	0	0	0	0	0	0	0	0	0	0	0	0	0	0	0	0	0	0	0	0	0	0	0	0	0	0	0	0	0	0	0	0	0	0	0	0	0	0	0	0	0	0	0	0	0	0	0	0	0	0	0	0	0	0	0	0	0	0	0	0	0	0	0	0	0	0	0	0	0	0	0	0	0	0	0	0	0	0	0	0	0	0	0	0	0	0	0	0	0	0	0	0	0	0	0	0	0	0	0	0	0	0	0	0	0	0	0	0	0	0	0	0	0	0	0	0	0	0	0	0	0	0	0	0	0	0	0	0	0	0	0	0	0	0	0	0	0	0	0	0	0	0	0	0	0	0	0	0	0	0	0	0	0	0	0	0	0	40	0	0	0	0	0	0	0	0	0	0	0	0	0	0	0	0	0	0	0	0	0	0	0	0	0	0	0	0	0	0	0	0	0	0	0	0	0	0	0	0	0	0	0	0	0	0	0	0	0
Altererythrobacter mangrovi	1982042	S	0	0	0	0	0	0	0	0	0	0	0	0	0	0	0	0	0	0	0	0	0	0	0	0	0	0	0	0	0	0	0	0	0	0	0	0	0	0	0	0	0	0	0	0	0	0	0	0	0	0	0	0	0	0	0	0	0	0	140	1e-05	0	0	0	0	0	0	0	0	0	0	0	0	0	0	0	0	0	0	0	0	0	0	0	0	0	0	0	0	110	1e-05	0	0	0	0	0	0	0	0	0	0	0	0	0	0	0	0	0	0	0	0	0	0	0	0	0	0	0	0	0	0	0	0	0	0	0	0	0	0	0	0	0	0	0	0	0	0	0	0	0	0	0	0	0	0	0	0	0	0	0	0	0	0	0	0	0	0	0	0	0	0	0	0	0	0	0	0	0	0	0	0	0	0	0	0	0	0	0	0	0	0	0	0	0	0	0	0	0	0	0	0	0	0	0	0	0	0	0	0	0	0	0	0	0	0	0	0	0	0	0	0	0	0	0	0	0	0	0	0	0	0	0	0	0	0	0	0	0	0	0	0	0	0	0	0	0	0	0	0	0	0	0	0	0	0	0	0	0	0	0	0	0	0	0	0	0	0	0	0	0	0	0	0	0	0	0	0	0	0	0	0	0	0	0	0	0	0	0	0	0	0	0	0	0	0	0	0	0	0	0	0	0	0	0	0	0	0	0	0	0	0	0	0	0	0	0	0	0	0	0	0	0	0	0	0	0	0	0	0	0	0	0	0	0	0	0	0	0	0	0	0	0	0	0	0	0	0	0	0	0	0	0	0	0	0	0	0	0	0	0	0	0	0	0	0	0	0	0	0	0	0	0	0	0	0	0	0	0	0	0	0	0	0	0	0	0	0	0	0	0	0	0	0	0	0	0	0	0	0	0	0	0	0	0	0	0	0	0	0	0	0	0	0	0	0	0	0	0	0	0	0	0	0	0	0	0	0	0	0	0	0	0	0	0	0	0	0	0	0	0	0	0	0	0	0	0	0	0	0	0	0	0	0	0	0	0	0	0	0	0	0	0	0	0	0	0	0	0	0	0	0	0	0	0	0	0	0	0	0	0	0	0	0	0	0	0	0	0	0	0	0	0	0	0	0	0	0	0	0	0	0	0	0	0	0	0	0	0	0	0	0	0	0	0	0	0	0	0	0	0	0	0	0	0	0	0	0	0	0	0	0	0	0	0	0	0	0	0	0	0	0	0	0	0	0	0	0	0	0	0	0	0	0	0	0	0	0	0	0	0	0	0	0	0	0	0	0	0	0	0	0	0	0	0	0	0	0	0	0	0	0	0	0	0	0	0	0	0	0	0	0	0	0	67	0	0	0	0	0	0	0	0	0	0	0	0	0	0	0	0	0	0	0	0	0	0	0	0	0	0	0	427	3e-05	0	0	0	0	0	0	0	0	0	0	0	0	0	0	0	0	0	0	0	0	0	0	0	0	0	0	0	0	0	0	197	1e-05	0	0	0	0	0	0	0	0	0	0	0	0	0	0	0	0	0	0	0	0	0	0	0	0	0	0	0	0	0	0	0	0	0	0	0	0	0	0	0	0	0	0	0	0	0	0	0	0	0	0	0	0	0	0	128	1e-05	0	0	0	0	0	0	0	0	0	0	0	0	0	0	0	0	0	0	0	0	0	0	0	0	0	0	396	3e-05	0	0	0	0	0	0	0	0	0	0	0	0	0	0	0	0	0	0	0	0	0	0	0	0	0	0	0	0	0	0	0	0	0	0	0	0	0	0	0	0	0	0	0	0	0	0	0	0	0	0	0	0	0	0	0	0	0	0	0	0	0	0	0	0	0	0	0	0	0	0	0	0	0	0	0	0	0	0	0	0	0	0	0	0	0	0	0	0	0	0	0	0	0	0	0	0	0	0	0	0	0	0	0	0	0	0	0	0	0	0	0	0	0	0	0	0	0	0	0	0	0	0	0	0	0	0	0	0	0	0	0	0	0	0	0	0	0	0	0	0	0	0	0	0	0	0	0	0	0	0	0	0	0	0	0	0	0	0	0	0	0	0	0	0	0	0	128	1e-05	0	0	0	0	0	0	0	0	0	0
Erwinia sp. J780	2681984	S	0	0	0	0	0	0	0	0	0	0	0	0	0	0	0	0	0	0	0	0	0	0	0	0	0	0	0	0	0	0	0	0	0	0	0	0	0	0	0	0	0	0	0	0	0	0	0	0	0	0	0	0	0	0	0	0	0	0	0	0	0	0	0	0	0	0	0	0	0	0	0	0	0	0	0	0	0	0	0	0	0	0	0	0	0	0	0	0	0	0	0	0	0	0	0	0	0	0	0	0	0	0	0	0	0	0	0	0	0	0	250	2e-05	0	0	0	0	0	0	0	0	0	0	0	0	0	0	0	0	0	0	0	0	0	0	0	0	0	0	0	0	0	0	0	0	0	0	0	0	0	0	0	0	0	0	0	0	0	0	0	0	0	0	0	0	0	0	0	0	0	0	0	0	0	0	0	0	0	0	0	0	0	0	0	0	0	0	0	0	0	0	0	0	0	0	0	0	0	0	0	0	0	0	0	0	0	0	0	0	0	0	0	0	0	0	0	0	489	5e-05	0	0	0	0	0	0	0	0	0	0	0	0	0	0	0	0	0	0	0	0	0	0	0	0	0	0	0	0	0	0	0	0	0	0	0	0	0	0	0	0	0	0	0	0	0	0	0	0	0	0	0	0	0	0	0	0	0	0	0	0	0	0	0	0	0	0	0	0	0	0	0	0	0	0	0	0	0	0	0	0	0	0	0	0	0	0	0	0	0	0	0	0	0	0	0	0	0	0	0	0	0	0	0	0	0	0	0	0	0	0	0	0	0	0	0	0	0	0	0	0	0	0	0	0	0	0	0	0	0	0	0	0	0	0	0	0	0	0	0	0	0	0	0	0	0	0	0	0	0	0	0	0	0	0	0	0	0	0	0	0	0	0	0	0	0	0	0	0	0	0	0	0	0	0	0	0	0	0	0	0	0	0	0	0	0	0	0	0	0	0	0	0	0	0	0	0	0	0	0	0	0	0	0	0	0	0	0	0	0	0	0	0	0	0	0	0	0	0	0	0	0	0	0	0	0	0	0	0	0	0	0	0	0	0	0	0	0	0	0	0	0	0	0	0	0	0	0	0	0	0	0	0	0	0	0	0	0	0	0	0	0	0	0	0	0	0	0	0	0	0	0	0	0	0	0	0	0	0	0	0	0	0	0	0	0	0	0	0	0	0	0	0	0	0	0	0	0	0	0	0	0	0	0	0	0	0	0	0	0	0	0	0	0	0	345	2e-05	0	0	0	0	0	0	0	0	0	0	0	0	0	0	0	0	0	0	0	0	0	0	0	0	0	0	0	0	0	0	0	0	0	0	0	0	0	0	0	0	0	0	0	0	0	0	0	0	0	0	0	0	0	0	0	0	0	0	0	0	0	0	0	0	0	0	0	0	0	0	0	0	0	0	0	0	0	0	0	0	0	0	0	0	0	0	0	0	0	0	0	0	0	0	0	0	0	0	0	0	0	0	0	0	0	0	0	0	0	0	0	0	0	0	0	0	0	0	0	0	0	0	0	0	0	0	0	0	0	0	0	0	0	0	0	0	0	0	0	0	0	0	0	0	0	0	0	0	0	0	0	0	0	0	0	0	0	0	0	0	0	0	0	0	0	0	0	0	0	0	0	0	0	0	0	0	0	0	0	0	0	0	0	0	0	0	0	0	0	0	0	0	0	0	0	0	0	0	0	0	0	0	0	0	0	0	0	0	0	0	0	0	0	0	0	0	0	0	0	0	0	0	0	0	0	0	0	0	0	0	0	0	0	0	0	0	0	0	0	0	0	0	0	0	0	0	0	0	0	0	0	0	0	0	0	0	0	0	0	0	0	0	0	0	0	0	0	0	0	0	0	0	0	0	0	0	0	0	0	0	0	0	0	0	0	0	0	0	0	0	0	0	0	0	0	0	0	0	0	0	0	0	0	0	0	0	0	0	0	0	0	0	0	0	0	0	0	0	0	0	0	0	0	0	0	0	0	0	0	0	0	0	0	0	363	3e-05	0	0	0	0	157	1e-05	0	0	164	1e-05	0	0	0	0	0	0	0	0	0	0	276	2e-05	0	0	0	0	0	0	0	0	0	0	0	0	0	0
Sediminicola sp. YIK13	1453352	S	0	0	0	0	0	0	0	0	0	0	0	0	0	0	0	0	0	0	0	0	0	0	0	0	0	0	0	0	0	0	0	0	0	0	0	0	0	0	0	0	0	0	0	0	0	0	0	0	0	0	0	0	0	0	0	0	0	0	0	0	0	0	0	0	0	0	0	0	0	0	0	0	0	0	0	0	0	0	0	0	0	0	0	0	0	0	0	0	0	0	0	0	0	0	0	0	0	0	0	0	31	0	0	0	0	0	0	0	0	0	0	0	0	0	0	0	0	0	0	0	0	0	0	0	0	0	0	0	0	0	0	0	0	0	0	0	0	0	0	0	0	0	0	0	0	0	0	0	0	0	0	0	0	0	0	0	0	0	0	0	0	0	0	0	0	0	0	0	0	0	0	0	0	0	0	0	0	0	0	0	0	0	0	0	0	0	0	0	0	0	0	0	0	0	0	0	0	0	0	0	0	0	0	0	0	0	0	0	0	0	0	0	0	0	0	0	0	0	0	0	0	0	0	0	0	0	0	0	0	0	0	0	0	0	0	0	0	0	0	0	0	0	0	0	0	0	0	0	0	0	0	0	0	0	24	0	0	0	0	0	0	0	0	0	0	0	0	0	0	0	0	0	0	0	0	0	0	0	0	0	0	0	0	0	0	0	0	0	0	0	0	0	0	0	0	0	0	0	0	0	0	0	0	0	0	0	0	0	0	0	0	0	0	0	0	0	0	0	0	0	0	0	0	0	0	0	0	0	0	0	0	0	0	0	0	0	0	0	0	0	0	0	0	0	0	0	0	0	0	0	0	0	0	0	0	0	0	0	0	0	0	0	0	0	0	0	0	0	0	0	0	0	0	0	0	0	0	0	0	0	0	0	0	0	0	0	0	0	0	0	0	0	0	0	0	0	0	0	0	0	0	0	0	0	0	0	0	0	0	0	0	0	0	0	0	0	0	0	0	0	0	0	0	0	0	0	0	0	0	0	0	0	0	0	0	0	0	0	0	0	0	0	0	0	0	0	0	0	0	0	0	0	0	0	0	0	0	0	0	0	0	0	0	0	0	0	0	0	0	0	0	0	0	0	0	0	0	0	0	0	0	0	0	0	0	0	0	0	0	0	0	0	0	0	0	0	0	0	0	0	0	0	0	0	0	0	0	0	0	0	0	0	0	0	0	0	0	0	0	0	0	0	0	0	0	0	0	0	0	0	0	0	0	0	0	0	0	0	0	0	0	0	0	0	0	0	0	0	0	0	0	0	0	0	0	0	0	0	0	0	0	0	0	0	0	0	0	0	0	0	0	0	0	0	0	0	0	0	0	0	0	0	0	0	0	0	0	0	0	0	0	0	0	0	18	0	0	0	0	0	0	0	0	0	0	0	0	0	0	0	0	0	0	0	0	0	0	0	0	0	0	0	0	0	0	0	0	0	0	0	0	0	0	0	0	0	0	0	0	0	0	0	0	0	0	0	0	0	0	0	0	0	0	0	0	0	0	0	0	0	0	0	0	0	0	0	0	0	0	0	0	0	0	0	0	0	0	0	0	0	0	0	0	0	0	0	0	0	0	0	0	0	0	0	0	0	0	0	0	0	0	0	0	0	0	0	0	0	0	0	0	0	0	0	0	0	0	0	0	0	0	0	0	0	0	0	0	0	0	0	0	0	0	0	0	0	0	0	0	0	0	0	0	0	0	0	0	0	0	0	0	0	0	0	0	0	0	0	0	0	0	0	0	0	0	0	18	0	0	0	0	0	0	0	60	0	19	0	0	0	0	0	0	0	0	0	0	0	0	0	0	0	0	0	0	0	0	0	0	0	0	0	0	0	0	0	0	0	0	0	0	0	0	0	0	0	0	0	0	0	0	0	0	0	0	0	0	0	0	0	26	0	37	0	26	0	0	0	0	0	0	0	58	1e-05	0	0	0	0	0	0	0	0	0	0	0	0	0	0	16	0	0	0	0	0	25	0	28	0	0	0	0	0	0	0	0	0	0	0	0	0	0	0	0	0	0	0	0	0	0	0	0	0	0	0	0	0	0	0	0	0	0	0	0	0	0	0
Prevotella sp. oral taxon 299	652716	S	288	0.00038	0	0	14698	0.00124	4316	0.00026	3531	0.00025	5140	0.00038	691	5e-05	2144	0.00018	6263	0.00047	6253	0.00042	3268	0.00025	5036	0.00028	3113	0.00018	1475	0.0001	5237	0.00032	1349	0.0001	1685	0.00014	6120	0.00058	1258	9e-05	554	4e-05	3193	0.00028	11798	0.00063	3256	0.00028	12344	0.00086	7060	0.00043	5247	0.00038	1443	0.0001	3449	0.00022	2276	0.00016	54909	0.00462	10285	0.00073	2907	0.00023	0	0	0	0	205302	0.01839	562390	0.04419	898	7e-05	344	2e-05	21613	0.0011	4484	0.00033	7046	0.00032	9505	0.00094	1394	0.00013	1787	0.00012	3255	0.00032	2604	0.00024	13718	0.00093	7067	0.00049	6923	0.00047	2133	0.00016	5754	0.00046	4531	0.0003	49676	0.00361	7234	0.00054	4603	0.00027	28020	0.0023	41257	0.00295	7944	0.0006	17313	0.00142	9033	0.00044	2728	0.0002	0	0	3209	0.00019	1197	8e-05	1331	9e-05	1654	0.00013	3965	0.00012	1313	7e-05	1312	7e-05	887	6e-05	848	6e-05	1310	6e-05	569	5e-05	270	2e-05	108	1e-05	412	3e-05	180	2e-05	278	2e-05	296	2e-05	487	4e-05	160	2e-05	828	5e-05	156	1e-05	189	2e-05	180	2e-05	254	2e-05	1939	0.00013	4740	0.00024	3126	0.00032	32849	0.00228	22123	0.00126	28923	0.00186	33563	0.00225	15529	0.00092	23581	0.00141	14629	0.00089	185	0.00034	72720	0.00381	5618	0.00039	96601	0.0058	8217	0.00089	26945	0.00176	16099	0.00107	9081	0.00078	13116	0.00045	1718	0.00015	21388	0.00134	1028	8e-05	4018	0.00038	31520	0.00281	12715	0.00086	742	5e-05	29442	0.00217	8581	0.0008	25348	0.00188	5617	0.00044	4401	0.00035	18967	0.0022	140656	0.01262	13022	0.00076	66012	0.00546	6491	0.00056	4646	0.00018	1343	0.0001	28507	0.00186	15394	0.00129	28522	0.00213	881	7e-05	895	5e-05	1512	8e-05	5266	0.00035	2659	0.00014	8849	0.00065	17875	0.00141	8987	0.00054	21505	0.00087	5736	0.0004	3668	0.00024	46042	0.00393	3318	0.00091	19804	0.00179	9986	0.00133	2443	0.00029	9295	0.00054	9313	0.00056	7036	0.00036	8508	0.00043	4123	0.00031	4217	0.00037	47174	0.00428	12053	0.00093	969886	0.07809	14435	0.00082	8531	0.00097	12682	0.00065	4991	0.00029	9912	0.0007	5326	0.00038	9147	0.00059	67858	0.00495	141772	0.01096	63975	0.00493	4104	0.0002	8279	0.00063	7282	0.00033	33010	0.00167	80353	0.00585	65160	0.00338	0	0	742	8e-05	10060	0.00046	1419	0.00011	182073	0.01156	59	0.00013	2821	0.00021	28132	0.00173	11293	0.00091	1085	7e-05	5699	0.00054	52116	0.00432	24	2e-05	9278	0.00087	107375	0.00704	234094	0.01968	2069	0.00014	2334	0.00015	17102	0.00125	17307	0.00089	28145	0.0021	84461	0.0044	126832	0.01006	5251	0.00034	506091	0.03303	6378	0.00051	10345	0.00083	302415	0.02082	4417	0.00035	5621	0.00029	9647	0.00056	15704	0.0012	1458	0.00017	196890	0.01405	3449	0.00034	18906	0.00195	20642	0.00138	2451	0.00019	1900	0.00015	8301	0.00072	37264	0.00272	6480	0.0005	1951	0.00021	5739	0.00048	9350	0.00058	2575	0.00017	5309	0.0003	2721	0.00022	762	5e-05	0	0	37234	0.00257	472	4e-05	13574	0.00098	10549	0.0007	8750	0.00055	1741	0.00023	3667	0.00023	444384	0.02567	2883	0.00016	10876	0.00064	2370	0.00015	3952	0.00028	1246	8e-05	13543	0.00099	1160	8e-05	24565	0.00248	14618	0.00177	3787	0.00038	4120	0.00028	3355	0.00022	3891	0.0003	5900	0.00028	5624	0.00049	10997	0.00072	2052	0.00022	7272	0.00061	1609	0.00046	7071	0.00056	2913	0.00021	4778	0.00059	4880	0.00035	2621	0.00024	11960	0.00097	871	7e-05	7165	0.00047	34098	0.00216	540917	0.04542	593	5e-05	68150	0.00535	2264	0.00024	5882	0.0004	9828	0.00049	1571	0.00013	3404	0.00023	5966	0.00042	847	0.00012	11241	0.00086	4610	0.00046	1048	7e-05	11287	0.00073	101333	0.0063	687	4e-05	3045	0.00023	2712	0.00016	3777	0.00032	7664	0.0006	2922	0.0002	7997	0.0005	7048	0.00046	109434	0.01396	3780	0.00036	5633	0.00041	0	0	1422	0.0001	6215	0.00044	408932	0.03149	4729	0.00031	74951	0.00561	8979	0.00063	10130	0.00082	3812	0.00026	16547	0.00115	8792	0.00061	3929	0.00027	2975	0.00027	3182	0.00023	517	4e-05	5324	0.00045	2908	0.00019	56233	0.00348	21240	0.00144	4776	0.0003	25712	0.00194	7688	0.00063	7270	0.00044	1123	0.0001	7880	0.00057	1034	8e-05	24178	0.00187	7777	0.00054	481	3e-05	1269	0.00014	3600	0.00022	1451	0.00014	47498	0.00244	11154	0.00065	30982	0.0025	9121	0.00045	9954	0.00036	4050	0.00028	3985	0.0003	5110	0.00035	2046	0.00013	67142	0.00335	8157	0.0005	1416	0.00011	114704	0.0085	0	0	37751	0.00326	4475	0.00026	9548	0.00069	4451	0.00035	3848	0.00024	8135	0.0003	2824	0.00022	502	5e-05	128713	0.00903	6914	0.00063	4496	0.00036	205	1e-05	7571	0.00069	1381	0.0001	6455	0.0007	2687	0.0002	6821	0.00039	18036	0.00096	8352	0.00057	3924	0.00033	5087	0.00034	10725	0.00083	1058	8e-05	32541	0.00244	7046	0.00055	5237	0.00044	119	1e-05	1251	0.00012	8083	0.00048	5491	0.00038	5084	0.00031	10920	0.00041	4613	0.00028	2470	0.00019	1215	0.0001	1477	0.00014	1461	9e-05	97952	0.00798	13442	0.00106	2294	0.00015	0	0	4458	0.00031	3477	0.00023	5394	0.00032	1854	0.00012	7703	0.00044	5050	0.00042	5151	0.00039	3910	0.00024	4456	0.00024	5713	0.00032	8937	0.00054	11938	0.00075	8508	0.00034	16775	0.00116	9300	0.0007	7744	0.00045	732	6e-05	1242	0.0001	1706	0.0001	15267	0.00087	2408	0.0002	7178	0.00041	497	3e-05	4116	0.00029	5919	0.00044	3581	0.00026	32769	0.0025	18037	0.00122	2711	0.00012	896	7e-05	1345	0.0001	1018	7e-05	9335	0.00063	83399	0.00524	38792	0.00241	1147	8e-05	6185	0.00049	16178	0.00099	41716	0.00252	19356	0.00105	93347	0.00564	1986	0.00012	9157	0.00073	3882	0.00023	33324	0.00196	3619	0.00026	3086	0.00021	45207	0.00257	1832	0.00023	2512	0.00032	1728	0.0001	64343	0.00357	0	0	1062	7e-05	272	4e-05	46742	0.00302	2282	0.00014	268	4e-05	810	4e-05	6289	0.00033	3099	0.00022	391	4e-05	4551	0.00024	9631	0.00081	9602	0.00066	18719	0.0009	30750	0.00313	18920	0.00141	102909	0.00535	114810	0.00761	4548	0.00035	10688	0.00065	133197	0.00941	42508	0.00311	75546	0.00455	103527	0.00554	75826	0.00518	50623	0.00405	19365	0.00136	44529	0.00292	30738	0.00193	8936	0.00078	5019	0.00081	6177	0.00036	6707	0.00108	59619	0.00487
Yarrowia lipolytica	4952	S	29	4e-05	0	0	0	0	0	0	0	0	0	0	0	0	0	0	0	0	0	0	0	0	0	0	0	0	0	0	0	0	0	0	0	0	0	0	0	0	0	0	0	0	0	0	0	0	0	0	0	0	0	0	0	0	0	0	0	0	0	0	0	0	0	0	0	0	0	0	0	0	0	0	0	0	0	0	0	0	0	0	0	0	0	0	0	0	0	0	0	0	0	0	0	0	0	0	0	0	0	0	0	0	0	0	0	0	0	0	0	0	0	0	0	0	0	0	0	0	0	0	0	0	0	0	0	0	0	0	0	0	0	0	0	0	0	0	0	0	0	0	0	0	0	0	0	0	0	0	0	0	0	0	0	0	0	0	0	0	0	0	0	0	0	0	0	0	0	0	0	0	0	0	0	0	0	0	0	0	0	0	0	0	0	0	0	0	0	0	0	0	0	0	40	7e-05	0	0	0	0	0	0	0	0	0	0	0	0	14	0	0	0	0	0	0	0	0	0	0	0	0	0	0	0	0	0	0	0	0	0	0	0	0	0	0	0	0	0	15	0	0	0	0	0	0	0	0	0	0	0	0	0	0	0	0	0	0	0	0	0	0	0	0	0	0	0	0	0	0	0	0	0	0	0	0	0	0	0	0	0	0	0	0	0	0	0	0	0	0	0	0	0	0	0	0	0	0	0	0	0	0	0	0	0	0	0	0	0	0	0	0	0	0	0	0	0	0	0	0	0	0	0	0	0	0	0	0	0	0	0	0	0	0	0	0	0	0	0	0	0	0	0	0	0	0	0	0	0	69	0.00015	0	0	0	0	0	0	0	0	0	0	0	0	0	0	0	0	0	0	0	0	0	0	0	0	0	0	0	0	0	0	0	0	0	0	0	0	0	0	0	0	0	0	0	0	0	0	0	0	0	0	0	0	0	0	0	0	0	0	0	0	0	0	0	0	0	0	0	0	0	0	0	0	0	0	0	0	0	0	0	0	0	0	0	0	0	0	0	0	0	0	0	0	0	0	0	0	0	0	0	0	0	0	0	0	0	0	0	0	0	0	0	0	0	0	0	0	0	0	0	0	0	0	0	0	0	0	0	0	0	0	0	0	0	0	0	0	0	0	0	0	0	0	0	0	0	0	0	0	0	0	0	0	0	0	0	0	0	0	0	0	0	0	0	0	0	0	0	0	0	0	0	0	0	0	0	0	0	0	0	0	0	0	0	0	0	0	0	0	0	0	0	0	0	0	0	0	0	0	0	0	0	0	0	0	0	0	0	0	0	0	0	0	0	0	0	0	0	0	0	0	0	0	0	0	0	0	0	0	0	0	0	0	0	0	0	0	0	0	0	0	0	0	0	0	0	0	0	0	0	0	0	0	0	0	0	0	0	0	0	0	0	0	0	0	0	0	0	0	0	0	0	0	0	0	0	0	0	0	0	0	0	0	0	0	0	0	0	0	52	0	0	0	0	0	0	0	0	0	0	0	0	0	0	0	0	0	0	0	0	0	0	0	0	0	0	0	0	0	38	0	0	0	0	0	0	0	0	0	0	0	0	0	0	0	0	0	0	0	0	0	0	0	0	0	0	0	0	0	0	0	0	0	0	0	0	0	0	0	0	0	0	0	0	0	0	0	0	0	0	0	0	0	0	0	0	0	0	0	0	0	0	0	0	0	0	0	0	0	0	0	0	0	0	0	0	0	0	0	0	0	0	0	0	0	0	0	0	0	0	0	0	0	0	0	0	0	0	0	0	0	0	0	0	0	0	0	0	0	0	0	0	0	0	0	0	0	0	0	0	0	0	0	0	0	0	0	0	0	0	0	0	0	0	0	0	0	0	0	0	0	0	0	0	0	0	0	0	0	0	0	0	0	0	0	0	0	0	0	0	0	0	0	0	0	0	0	0	0	0	0	0	0	0	0	0	0	0	0	0	0	0	0	0	0	0	0	0	0	0	0	0	0	0	0	0	0	0	0	0	0	0	0	0	0	0	0	0	0	0	0	0	0	0	0	0	0	0	0	0	0	0	0	0	0	0	0	0	0	0	0	0	0	0	0	0	0	0	0
Mycobacterium dioxanotrophicus	482462	S	0	0	0	0	653	6e-05	0	0	0	0	0	0	0	0	0	0	0	0	0	0	0	0	0	0	0	0	0	0	0	0	0	0	0	0	1536	0.00015	0	0	0	0	0	0	0	0	0	0	0	0	0	0	0	0	0	0	0	0	0	0	0	0	0	0	0	0	0	0	0	0	0	0	0	0	0	0	0	0	0	0	0	0	0	0	0	0	0	0	0	0	0	0	0	0	0	0	0	0	0	0	0	0	0	0	0	0	0	0	0	0	0	0	0	0	0	0	0	0	0	0	0	0	0	0	0	0	0	0	0	0	0	0	0	0	0	0	0	0	0	0	0	0	0	0	0	0	0	0	0	0	0	0	0	0	0	0	0	0	0	0	0	0	0	0	0	0	0	0	0	0	0	0	0	0	0	0	0	0	0	0	0	0	0	0	0	0	0	0	0	0	0	0	0	0	0	0	0	0	0	0	0	0	0	0	0	0	139	1e-05	0	0	0	0	0	0	0	0	0	0	0	0	0	0	0	0	0	0	0	0	0	0	531	4e-05	0	0	0	0	0	0	330	3e-05	0	0	0	0	0	0	0	0	0	0	0	0	0	0	0	0	1289	0.00011	0	0	0	0	0	0	0	0	0	0	0	0	0	0	0	0	0	0	0	0	0	0	0	0	0	0	0	0	0	0	0	0	0	0	0	0	0	0	0	0	0	0	2688	0.00024	0	0	0	0	0	0	0	0	0	0	0	0	0	0	0	0	0	0	0	0	0	0	0	0	0	0	0	0	0	0	1122	6e-05	693	5e-05	0	0	0	0	0	0	0	0	0	0	842	5e-05	0	0	2989	0.00023	0	0	0	0	0	0	0	0	0	0	162	0.00016	0	0	2007	0.00013	0	0	0	0	0	0	0	0	0	0	0	0	0	0	0	0	2405	0.00015	0	0	0	0	0	0	416	3e-05	0	0	0	0	0	0	0	0	0	0	697	5e-05	0	0	0	0	0	0	0	0	0	0	0	0	0	0	0	0	0	0	0	0	0	0	0	0	0	0	0	0	0	0	0	0	1014	7e-05	0	0	0	0	0	0	0	0	0	0	0	0	0	0	0	0	0	0	0	0	0	0	0	0	0	0	0	0	0	0	0	0	0	0	0	0	0	0	0	0	0	0	0	0	0	0	0	0	0	0	0	0	0	0	0	0	0	0	0	0	0	0	0	0	0	0	0	0	0	0	706	6e-05	416	4e-05	0	0	0	0	0	0	0	0	0	0	0	0	0	0	0	0	0	0	0	0	0	0	0	0	0	0	0	0	357	3e-05	0	0	0	0	0	0	0	0	0	0	0	0	0	0	0	0	0	0	0	0	0	0	0	0	0	0	0	0	0	0	0	0	0	0	0	0	0	0	0	0	0	0	0	0	0	0	2539	0.00018	0	0	0	0	196	1e-05	0	0	0	0	0	0	0	0	0	0	0	0	0	0	0	0	0	0	0	0	0	0	0	0	0	0	0	0	712	4e-05	0	0	0	0	0	0	0	0	0	0	0	0	0	0	481	3e-05	0	0	0	0	0	0	0	0	0	0	0	0	0	0	0	0	0	0	0	0	0	0	0	0	0	0	0	0	0	0	331	3e-05	0	0	920	8e-05	0	0	0	0	699	5e-05	0	0	0	0	0	0	0	0	0	0	0	0	0	0	0	0	0	0	0	0	0	0	0	0	0	0	0	0	0	0	0	0	0	0	0	0	0	0	0	0	0	0	0	0	0	0	0	0	0	0	0	0	0	0	0	0	0	0	0	0	0	0	0	0	0	0	0	0	0	0	0	0	0	0	0	0	0	0	0	0	0	0	0	0	0	0	0	0	0	0	0	0	0	0	0	0	0	0	0	0	0	0	713	5e-05	0	0	0	0	0	0	0	0	0	0	0	0	0	0	0	0	0	0	0	0	0	0	0	0	0	0	0	0	0	0	0	0	0	0	0	0	0	0	0	0	0	0	0	0	0	0	0	0	0	0	0	0	0	0	0	0	0	0	0	0	0	0	0	0	0	0	0	0	0	0	0	0	0	0	0	0	0	0	0	0	0	0	0	0	0	0	0	0	0	0	0	0	0	0	0	0	0	0	0	0	0	0	0	0	0	0	0	0	0	0	0	0	0	0	0	0	0	0
Martelella endophytica	1486262	S	0	0	0	0	0	0	251	2e-05	176	1e-05	118	1e-05	0	0	0	0	0	0	0	0	0	0	0	0	0	0	144	1e-05	0	0	0	0	1091	9e-05	0	0	539	4e-05	0	0	0	0	0	0	0	0	0	0	0	0	0	0	0	0	0	0	0	0	0	0	0	0	118	1e-05	0	0	755	7e-05	0	0	0	0	0	0	0	0	0	0	0	0	0	0	0	0	0	0	0	0	0	0	0	0	300	2e-05	0	0	788	5e-05	0	0	0	0	0	0	0	0	0	0	0	0	0	0	0	0	0	0	0	0	0	0	0	0	0	0	0	0	0	0	0	0	0	0	0	0	0	0	0	0	0	0	0	0	0	0	0	0	0	0	0	0	0	0	112	1e-05	0	0	0	0	0	0	0	0	0	0	0	0	0	0	0	0	0	0	0	0	0	0	0	0	0	0	105	1e-05	0	0	138	1e-05	99	1e-05	245	1e-05	0	0	0	0	0	0	0	0	0	0	0	0	0	0	0	0	0	0	0	0	0	0	215	1e-05	0	0	0	0	0	0	0	0	0	0	0	0	0	0	0	0	0	0	0	0	0	0	0	0	0	0	0	0	0	0	0	0	0	0	0	0	0	0	0	0	0	0	0	0	0	0	0	0	0	0	0	0	0	0	0	0	105	0	0	0	0	0	0	0	0	0	0	0	0	0	0	0	0	0	0	0	0	0	0	0	0	0	0	0	0	0	0	0	0	0	0	0	0	0	0	0	0	0	0	0	0	0	0	0	0	0	0	0	0	0	0	0	0	0	0	0	112	1e-05	0	0	0	0	0	0	0	0	0	0	0	0	0	0	13	3e-05	0	0	0	0	0	0	0	0	0	0	0	0	0	0	0	0	0	0	0	0	0	0	0	0	0	0	0	0	0	0	0	0	0	0	0	0	0	0	0	0	0	0	0	0	0	0	498	3e-05	0	0	0	0	0	0	0	0	0	0	0	0	241	2e-05	0	0	0	0	0	0	0	0	0	0	0	0	0	0	0	0	0	0	0	0	0	0	0	0	0	0	0	0	0	0	0	0	0	0	0	0	0	0	0	0	0	0	231	1e-05	0	0	0	0	0	0	63	0	0	0	0	0	0	0	0	0	0	0	0	0	0	0	0	0	0	0	0	0	0	0	0	0	0	0	0	0	0	0	0	0	0	0	0	0	0	0	0	0	0	0	0	0	0	0	0	0	0	0	0	0	0	0	155	1e-05	0	0	0	0	0	0	0	0	0	0	0	0	0	0	0	0	0	0	0	0	0	0	0	0	0	0	0	0	0	0	0	0	0	0	0	0	0	0	0	0	0	0	0	0	93	1e-05	0	0	0	0	0	0	0	0	0	0	0	0	0	0	0	0	0	0	0	0	0	0	114	1e-05	0	0	0	0	0	0	0	0	0	0	0	0	0	0	0	0	0	0	0	0	0	0	0	0	0	0	642	4e-05	0	0	0	0	0	0	0	0	0	0	0	0	0	0	0	0	0	0	0	0	0	0	0	0	0	0	0	0	0	0	0	0	165	1e-05	0	0	0	0	0	0	0	0	0	0	0	0	0	0	0	0	0	0	0	0	0	0	0	0	0	0	0	0	146	1e-05	0	0	0	0	0	0	0	0	0	0	0	0	0	0	0	0	0	0	0	0	0	0	95	1e-05	0	0	0	0	0	0	0	0	0	0	0	0	0	0	0	0	0	0	0	0	0	0	0	0	0	0	221	1e-05	0	0	0	0	0	0	0	0	0	0	276	2e-05	0	0	0	0	0	0	0	0	307	2e-05	0	0	0	0	0	0	0	0	0	0	0	0	106	1e-05	0	0	0	0	0	0	0	0	0	0	0	0	0	0	0	0	0	0	0	0	92	1e-05	0	0	0	0	0	0	0	0	0	0	0	0	0	0	0	0	0	0	0	0	0	0	0	0	0	0	0	0	0	0	0	0	0	0	0	0	0	0	0	0	122	2e-05	74	1e-05	0	0	0	0	0	0	0	0	0	0	0	0	0	0	0	0	0	0	0	0	0	0	0	0	0	0	0	0	0	0	0	0	0	0	0	0	0	0	0	0	0	0	0	0	0	0	0	0	0	0	0	0	0	0	0	0	0	0	0	0	0	0	0	0	0	0	0	0	0	0	0	0
Cucumber leaf spot virus	165432	S	0	0	0	0	0	0	0	0	0	0	0	0	0	0	0	0	0	0	0	0	0	0	0	0	0	0	0	0	0	0	0	0	0	0	0	0	0	0	0	0	0	0	0	0	0	0	0	0	0	0	0	0	0	0	0	0	0	0	0	0	0	0	0	0	0	0	0	0	0	0	0	0	0	0	0	0	0	0	0	0	0	0	0	0	0	0	0	0	0	0	0	0	0	0	0	0	0	0	0	0	0	0	0	0	0	0	0	0	0	0	0	0	0	0	0	0	0	0	0	0	0	0	0	0	0	0	0	0	0	0	0	0	0	0	0	0	0	0	0	0	0	0	0	0	0	0	0	0	0	0	0	0	0	0	0	0	0	0	0	0	0	0	0	0	0	0	0	0	0	0	0	0	0	0	0	0	0	0	0	0	0	0	0	0	0	0	0	0	0	0	0	0	0	0	0	0	0	0	0	0	0	0	0	0	0	0	0	0	0	0	0	0	0	0	0	0	0	0	0	0	0	0	0	0	0	0	0	0	0	0	0	0	0	0	0	0	0	0	0	0	0	0	0	0	0	0	0	0	0	0	0	0	0	0	0	0	0	0	0	0	0	0	0	0	0	0	0	0	0	0	0	0	0	0	0	0	0	0	0	0	0	0	0	0	0	0	0	0	0	0	0	0	0	0	0	0	0	0	0	0	0	0	0	0	0	0	0	0	0	0	0	0	0	0	0	0	0	0	0	0	0	0	0	0	0	0	0	0	0	0	0	0	0	0	0	0	0	0	0	0	0	0	0	0	0	0	0	0	0	0	0	0	0	0	0	0	0	0	0	0	0	0	0	0	0	0	0	0	0	0	0	0	0	0	0	0	0	0	0	0	0	0	0	0	0	0	0	0	0	0	0	0	0	0	0	0	0	0	0	0	0	0	0	0	0	0	0	0	0	0	0	0	0	0	0	0	0	0	0	0	0	0	0	0	0	0	0	0	0	0	0	0	0	0	0	0	0	0	0	0	0	0	0	0	0	0	0	0	0	0	0	0	0	0	0	0	0	0	0	0	0	0	0	0	0	0	0	0	0	0	0	0	0	0	0	0	0	0	0	0	0	0	0	0	0	0	0	0	0	0	0	0	0	0	0	0	0	0	0	0	0	0	0	0	0	0	0	0	0	0	0	0	0	0	0	0	0	0	0	0	0	0	0	0	0	0	0	0	0	0	0	0	0	0	0	0	0	0	0	0	0	0	0	0	0	0	0	0	0	0	0	0	0	0	0	0	0	0	0	0	0	0	0	0	0	0	0	0	0	0	0	0	0	0	0	0	0	0	0	0	0	0	0	0	0	0	0	0	0	0	0	0	0	0	0	0	0	0	0	0	0	0	0	0	0	0	0	0	0	0	0	0	0	0	0	0	0	0	0	0	0	0	13	0	0	0	0	0	0	0	0	0	0	0	0	0	0	0	0	0	0	0	0	0	0	0	0	0	0	0	0	0	0	0	0	0	0	0	0	0	0	0	0	0	0	0	0	0	0	0	0	0	0	0	0	0	0	0	0	0	0	0	0	0	0	0	0	0	0	0	0	0	0	0	0	0	0	0	0	0	0	0	0	0	0	0	0	0	0	0	0	0	0	0	0	0	0	0	0	0	0	0	0	0	0	0	0	0	0	0	0	0	0	0	0	0	0	0	0	0	0	0	0	0	0	0	0	0	0	0	0	0	0	0	0	0	0	0	0	0	0	0	0	0	0	0	0	0	0	0	0	0	0	0	0	0	0	0	0	0	0	0	0	0	0	0	0	0	0	0	0	0	0	0	0	0	0	0	0	0	0	0	0	0	0	0	0	0	0	0	0	0	0	0	0	0	0	0	0	0	0	0	0	0	0	0	0	0	0	0	0	0	0	0	0	0	0	0	0	0	0	0	0	0	0	0	0	0	0	0	0	0	0	0	0	0	0	0	0	0	0	0	0	0	0	0	0	0	0	0	0	0	0	0	0	0	0	0	0	0	0	0	0	0	0	0	0	0	0	0	0	0	0	0	0	0	0	0	0	0	0	0	0	0	0	0
Rathayibacter festucae	110937	S	53	7e-05	0	0	0	0	0	0	0	0	0	0	0	0	0	0	0	0	0	0	0	0	0	0	0	0	0	0	0	0	0	0	0	0	0	0	0	0	0	0	0	0	0	0	0	0	0	0	0	0	0	0	0	0	0	0	0	0	0	0	0	0	0	0	0	0	0	0	0	0	0	0	0	0	0	0	0	0	0	0	0	0	0	0	0	0	0	0	0	0	0	0	0	0	0	0	0	0	0	0	0	0	0	0	0	0	0	0	0	0	0	0	0	0	0	0	0	0	0	0	0	0	0	0	0	0	0	0	0	0	0	0	0	0	0	0	0	0	0	0	0	0	0	0	0	0	0	0	0	0	0	0	0	0	0	0	0	0	0	0	0	0	0	0	0	0	0	0	0	0	0	0	0	0	0	0	0	0	0	0	0	0	0	0	0	0	0	0	0	0	0	0	0	0	0	0	0	0	0	0	0	0	0	0	0	0	0	0	0	0	0	0	0	0	0	0	0	0	0	0	0	0	0	0	0	0	0	0	0	0	0	0	0	0	0	0	0	0	0	0	0	0	0	0	0	0	0	0	0	0	0	0	0	0	0	0	0	0	0	0	0	0	0	0	0	0	0	0	0	0	0	0	0	0	0	0	0	0	0	0	0	0	0	0	0	0	0	0	0	0	0	0	0	0	0	0	0	0	0	0	0	0	0	0	0	0	0	0	0	0	0	0	0	0	0	0	0	0	0	0	0	0	0	0	0	0	0	0	0	0	0	0	0	0	0	0	0	0	0	0	0	0	0	0	0	0	78	0.00017	0	0	0	0	0	0	0	0	0	0	0	0	0	0	0	0	0	0	0	0	0	0	0	0	0	0	0	0	0	0	0	0	0	0	0	0	0	0	0	0	0	0	0	0	0	0	0	0	0	0	0	0	0	0	0	0	0	0	0	0	0	0	0	0	0	0	0	0	0	0	0	0	0	0	0	0	0	0	0	0	0	0	0	0	0	0	0	0	0	0	0	0	0	0	0	0	0	0	0	0	0	0	0	0	0	0	0	0	0	0	0	0	0	0	0	0	0	0	0	0	0	0	0	0	0	0	0	0	0	0	0	0	0	0	0	0	0	0	0	0	0	0	0	0	0	0	0	0	0	0	0	0	0	0	0	0	0	0	0	0	0	0	0	0	0	0	0	0	0	0	0	0	0	0	0	0	0	0	0	0	0	0	0	0	0	0	0	0	0	0	0	0	0	0	0	0	0	0	0	0	0	0	0	0	0	0	0	0	0	0	0	0	0	0	0	0	0	0	0	0	0	0	0	0	0	0	0	0	0	0	0	0	0	0	0	0	0	0	0	0	0	0	0	0	0	0	0	0	0	0	0	0	0	0	0	0	0	0	0	0	0	0	0	0	0	0	0	0	0	0	0	0	0	0	0	0	0	0	0	0	0	0	0	0	0	0	0	0	0	0	0	0	0	0	0	0	0	0	0	0	0	0	0	0	0	0	0	0	0	0	0	0	0	0	0	0	0	0	0	0	0	0	0	0	0	0	0	0	0	0	0	0	0	0	0	0	0	0	0	0	0	0	0	0	0	0	0	0	0	0	0	0	0	0	0	0	0	0	0	0	0	0	0	0	0	0	0	0	0	0	0	0	0	0	0	0	0	0	0	0	0	0	0	0	0	0	0	0	0	0	0	0	0	0	0	0	0	0	0	0	0	0	0	0	0	0	0	0	0	0	0	0	0	0	0	0	0	0	0	0	0	0	0	0	0	0	0	0	0	0	0	0	0	0	0	0	0	0	0	0	0	0	0	0	0	0	0	0	0	0	0	0	0	0	0	0	0	0	0	0	0	0	0	0	0	0	0	0	0	0	0	0	0	0	0	0	0	0	0	0	0	0	0	0	0	0	0	0	0	0	0	0	0	0	0	0	0	0	0	0	0	0	0	0	0	0	0	0	0	0	0	0	0	0	0	0	0	0	0	0	0	0	0	0	0	0	0	0	0	0	0	0	0	0	0	0	0	0	0	0	0	0	0	0	0	0	0	0	0	0	0	0	0	0	0	0	0	0
Prochlorococcus marinus	1219	S	0	0	0	0	0	0	0	0	0	0	0	0	0	0	0	0	0	0	0	0	0	0	0	0	0	0	0	0	1438	9e-05	0	0	0	0	0	0	0	0	0	0	0	0	0	0	0	0	0	0	0	0	0	0	0	0	0	0	0	0	93	1e-05	0	0	0	0	0	0	0	0	0	0	0	0	0	0	0	0	0	0	0	0	0	0	0	0	0	0	0	0	0	0	0	0	0	0	0	0	0	0	0	0	0	0	0	0	0	0	0	0	0	0	0	0	0	0	0	0	0	0	0	0	0	0	0	0	0	0	0	0	0	0	0	0	0	0	0	0	0	0	0	0	0	0	0	0	0	0	0	0	0	0	0	0	0	0	0	0	0	0	0	0	0	0	0	0	0	0	0	0	0	0	0	0	0	0	0	0	0	0	0	0	0	0	0	0	0	0	0	0	0	0	0	0	0	0	0	0	0	0	0	0	0	0	0	0	0	0	0	0	0	0	0	0	0	0	0	0	0	0	0	0	0	0	0	0	0	0	0	0	0	0	0	0	0	0	0	0	0	0	0	0	0	0	0	0	0	0	0	0	0	0	0	0	0	0	0	0	0	0	0	0	0	0	0	0	0	0	0	0	0	0	0	0	0	0	0	0	0	0	0	0	0	0	0	0	0	0	0	0	0	0	0	0	0	0	0	0	0	0	0	0	0	0	0	0	0	0	0	0	0	0	0	0	0	0	0	0	104	1e-05	0	0	0	0	0	0	0	0	0	0	172	1e-05	0	0	0	0	0	0	0	0	0	0	0	0	0	0	234	1e-05	0	0	0	0	0	0	0	0	0	0	0	0	0	0	0	0	0	0	0	0	0	0	0	0	0	0	0	0	0	0	0	0	0	0	0	0	0	0	0	0	0	0	0	0	0	0	0	0	55	0	0	0	0	0	0	0	0	0	0	0	0	0	0	0	0	0	0	0	0	0	0	0	0	0	0	0	0	0	0	0	0	0	0	0	0	0	0	0	0	0	0	0	0	0	0	0	0	0	0	0	0	0	0	0	56	0	0	0	0	0	0	0	0	0	0	0	0	0	0	0	0	0	0	0	0	0	125	1e-05	0	0	0	0	0	0	0	0	0	0	0	0	0	0	0	0	0	0	0	0	0	0	0	0	0	0	0	0	0	0	0	0	0	0	0	0	0	0	0	0	0	0	0	0	0	0	0	0	0	0	0	0	0	0	0	0	0	0	0	0	0	0	0	0	0	0	0	0	0	0	0	0	0	0	0	0	0	0	0	0	74	1e-05	0	0	0	0	0	0	0	0	0	0	0	0	0	0	0	0	0	0	0	0	0	0	0	0	0	0	55	0	0	0	0	0	0	0	0	0	0	0	0	0	0	0	0	0	0	0	0	0	0	0	0	0	0	0	0	0	0	0	0	0	0	0	0	0	0	0	0	0	0	0	0	0	0	0	0	0	0	0	0	0	0	0	0	0	0	0	54	0	0	0	0	0	0	0	0	0	0	0	0	0	0	0	0	0	0	0	0	0	0	0	0	0	282	2e-05	0	0	0	0	0	0	0	0	0	0	0	0	0	0	0	0	0	0	0	0	0	0	0	0	0	0	0	0	44	0	0	0	0	0	0	0	0	0	0	0	0	0	0	0	0	0	0	0	0	0	0	0	0	0	0	0	0	0	0	0	0	0	0	0	0	0	0	0	0	0	0	0	0	0	0	0	0	0	0	0	0	0	0	0	0	0	0	0	0	0	0	0	0	0	0	0	0	0	0	0	0	0	0	0	0	0	0	0	0	0	0	0	0	0	0	0	0	0	0	0	0	0	0	0	0	0	0	0	0	0	0	0	0	0	0	0	0	0	0	0	0	0	0	0	0	0	0	0	0	0	0	0	0	0	0	0	594	4e-05	0	0	0	0	0	0	0	0	0	0	0	0	0	0	0	0	0	0	0	0	0	0	0	0	0	0	0	0	0	0	0	0	0	0	0	0	0	0	0	0	0	0	0	0	0	0	0	0	0	0	0	0	0	0	0	0	0	0	0	0	0	0	0	0	0	0	143	1e-05	0	0	0	0	0	0	146	2e-05	0	0
Oceanisphaera avium	1903694	S	0	0	0	0	0	0	0	0	0	0	0	0	0	0	79	1e-05	83	1e-05	0	0	0	0	53	0	89	1e-05	64	0	0	0	0	0	72	1e-05	0	0	0	0	0	0	0	0	0	0	0	0	0	0	0	0	0	0	0	0	0	0	204	1e-05	0	0	0	0	0	0	0	0	0	0	0	0	0	0	0	0	69	0	98	1e-05	0	0	0	0	45	0	0	0	0	0	0	0	0	0	0	0	0	0	0	0	0	0	0	0	199	1e-05	43	0	0	0	0	0	0	0	0	0	91	1e-05	0	0	0	0	0	0	0	0	0	0	0	0	0	0	0	0	0	0	0	0	0	0	91	1e-05	0	0	0	0	0	0	0	0	0	0	0	0	0	0	0	0	63	0	0	0	0	0	0	0	62	0	55	0	38	0	0	0	0	0	58	0	0	0	42	0	41	0	0	0	0	0	0	0	0	0	148	1e-05	0	0	0	0	0	0	0	0	0	0	0	0	0	0	0	0	0	0	0	0	0	0	0	0	0	0	0	0	0	0	0	0	0	0	0	0	0	0	0	0	0	0	38	0	0	0	110	1e-05	0	0	0	0	0	0	0	0	52	0	0	0	0	0	0	0	0	0	0	0	0	0	0	0	0	0	0	0	0	0	0	0	0	0	0	0	0	0	0	0	0	0	0	0	0	0	0	0	0	0	0	0	0	0	0	0	44	0	0	0	0	0	0	0	0	0	0	0	0	0	0	0	0	0	0	0	0	0	0	0	0	0	0	0	0	0	0	0	0	0	0	0	0	0	0	0	131	1e-05	0	0	0	0	0	0	0	0	0	0	0	0	0	0	0	0	0	0	0	0	0	0	0	0	0	0	0	0	0	0	0	0	0	0	0	0	0	0	0	0	0	0	0	0	0	0	0	0	0	0	0	0	0	0	0	0	0	0	0	0	0	0	0	0	0	0	0	0	0	0	0	0	0	0	0	0	0	0	0	0	0	0	0	0	0	0	0	0	0	0	0	0	0	0	0	0	0	0	0	0	0	0	0	0	0	0	0	0	0	0	0	0	0	0	0	0	0	0	0	0	0	0	0	0	0	0	0	0	0	0	0	0	0	0	0	0	0	0	0	0	0	0	0	0	0	0	0	0	38	0	0	0	0	0	235	2e-05	0	0	0	0	0	0	0	0	0	0	0	0	0	0	0	0	0	0	0	0	0	0	65	0	0	0	0	0	52	0	0	0	0	0	0	0	0	0	0	0	0	0	0	0	0	0	0	0	0	0	0	0	0	0	0	0	0	0	0	0	0	0	0	0	0	0	0	0	0	0	0	0	0	0	0	0	0	0	0	0	0	0	0	0	0	0	0	0	0	0	0	0	0	0	0	0	0	0	0	0	0	0	0	0	0	0	0	0	0	0	0	0	44	0	0	0	0	0	0	0	0	0	0	0	0	0	0	0	0	0	0	0	0	0	0	0	0	0	0	0	0	0	0	0	0	0	0	0	0	0	0	0	0	0	0	0	0	0	0	0	0	0	38	0	0	0	0	0	51	0	0	0	0	0	55	0	0	0	0	0	0	0	0	0	0	0	0	0	0	0	0	0	0	0	0	0	0	0	0	0	0	0	0	0	0	0	0	0	0	0	0	0	0	0	0	0	0	0	0	0	0	0	0	0	0	0	0	0	0	0	0	0	0	0	0	0	0	0	0	0	0	0	0	0	0	0	0	0	0	0	0	0	0	0	0	0	0	0	0	0	0	0	0	0	0	0	0	0	0	0	0	0	43	0	0	0	99	1e-05	0	0	0	0	0	0	0	0	0	0	0	0	0	0	0	0	0	0	0	0	0	0	0	0	0	0	0	0	0	0	0	0	0	0	0	0	0	0	0	0	0	0	0	0	0	0	0	0	0	0	0	0	0	0	0	0	33	0	0	0	0	0	0	0	0	0	0	0	0	0	0	0	0	0	0	0	176	2e-05	0	0	0	0	0	0	0	0	127	1e-05	0	0	0	0	0	0	0	0	0	0	0	0	0	0	0	0	0	0	0	0	0	0	0	0	0	0	0	0	0	0	0	0	0	0	0	0	0	0	0	0	226	1e-05	0	0	0	0
Methanobrevibacter sp. YE315	1609968	S	0	0	0	0	0	0	0	0	0	0	0	0	0	0	0	0	0	0	0	0	0	0	0	0	0	0	0	0	0	0	0	0	0	0	0	0	0	0	0	0	0	0	0	0	0	0	0	0	0	0	0	0	0	0	0	0	0	0	0	0	0	0	0	0	0	0	0	0	0	0	0	0	0	0	0	0	0	0	0	0	0	0	0	0	0	0	0	0	0	0	0	0	0	0	0	0	0	0	0	0	0	0	0	0	0	0	0	0	0	0	0	0	0	0	0	0	0	0	0	0	0	0	0	0	0	0	0	0	0	0	0	0	0	0	0	0	0	0	0	0	0	0	0	0	0	0	0	0	0	0	0	0	0	0	0	0	0	0	0	0	0	0	0	0	0	0	0	0	0	0	0	0	0	0	0	0	0	0	0	0	0	0	0	0	0	0	0	0	0	0	0	0	0	0	0	0	219	2e-05	0	0	0	0	0	0	0	0	0	0	0	0	0	0	0	0	0	0	0	0	0	0	76	1e-05	0	0	0	0	0	0	0	0	279	2e-05	0	0	0	0	0	0	0	0	0	0	0	0	0	0	102	1e-05	0	0	0	0	0	0	0	0	0	0	0	0	0	0	277	1e-05	0	0	0	0	0	0	0	0	426	3e-05	0	0	0	0	0	0	0	0	0	0	0	0	0	0	0	0	0	0	0	0	181	1e-05	0	0	0	0	0	0	0	0	0	0	0	0	0	0	0	0	0	0	59	0	0	0	0	0	0	0	0	0	0	0	0	0	0	0	0	0	0	0	0	0	0	0	421	5e-05	0	0	143	1e-05	0	0	0	0	0	0	0	0	0	0	203	1e-05	0	0	0	0	0	0	0	0	0	0	0	0	0	0	0	0	0	0	0	0	0	0	0	0	0	0	0	0	0	0	0	0	0	0	0	0	0	0	186	1e-05	0	0	244	2e-05	0	0	0	0	0	0	0	0	0	0	0	0	0	0	0	0	168	1e-05	0	0	0	0	0	0	0	0	0	0	0	0	0	0	0	0	0	0	0	0	0	0	0	0	0	0	0	0	0	0	107	1e-05	0	0	0	0	0	0	0	0	0	0	0	0	0	0	0	0	0	0	0	0	0	0	0	0	0	0	0	0	249	1e-05	0	0	0	0	0	0	0	0	0	0	0	0	0	0	0	0	0	0	0	0	0	0	0	0	0	0	0	0	0	0	0	0	0	0	0	0	0	0	0	0	0	0	0	0	221	2e-05	0	0	0	0	0	0	0	0	0	0	0	0	0	0	0	0	0	0	0	0	0	0	0	0	0	0	0	0	0	0	0	0	0	0	0	0	0	0	0	0	0	0	0	0	0	0	0	0	0	0	0	0	0	0	0	0	0	0	0	0	0	0	0	0	0	0	0	0	0	0	0	0	0	0	0	0	0	0	0	0	0	0	0	0	0	0	0	0	0	0	0	0	0	0	0	0	0	0	0	0	0	0	0	0	0	0	0	0	0	0	0	0	0	0	0	0	0	0	0	0	0	0	0	0	0	0	0	0	0	0	0	0	0	0	0	0	0	0	404	3e-05	0	0	0	0	0	0	0	0	0	0	0	0	0	0	0	0	0	0	0	0	0	0	0	0	0	0	0	0	0	0	0	0	0	0	0	0	0	0	0	0	0	0	0	0	0	0	0	0	0	0	0	0	0	0	0	0	0	0	0	0	0	0	0	0	0	0	0	0	0	0	375	2e-05	0	0	0	0	0	0	0	0	0	0	0	0	0	0	0	0	0	0	0	0	0	0	0	0	0	0	0	0	0	0	0	0	0	0	0	0	0	0	183	1e-05	0	0	0	0	0	0	0	0	0	0	0	0	0	0	0	0	0	0	0	0	92	1e-05	0	0	0	0	0	0	0	0	129	1e-05	0	0	0	0	0	0	0	0	0	0	1196	7e-05	316	2e-05	0	0	0	0	0	0	0	0	0	0	0	0	0	0	0	0	0	0	0	0	0	0	0	0	0	0	0	0	0	0	0	0	0	0	0	0	0	0	0	0	0	0	0	0	0	0	0	0	0	0	0	0	0	0	0	0	0	0	0	0	0	0	0	0	0	0	0	0	0	0	0	0	0	0	0	0	0	0	0	0	0	0
Magnetospirillum sp. ME-1	1639348	S	0	0	0	0	0	0	0	0	0	0	0	0	0	0	0	0	0	0	0	0	0	0	0	0	0	0	0	0	0	0	0	0	0	0	0	0	0	0	0	0	0	0	0	0	0	0	0	0	0	0	0	0	0	0	0	0	0	0	0	0	0	0	0	0	0	0	0	0	0	0	0	0	0	0	0	0	0	0	0	0	0	0	0	0	0	0	0	0	0	0	0	0	0	0	0	0	0	0	0	0	1572	0.00013	0	0	0	0	0	0	0	0	0	0	0	0	0	0	0	0	0	0	0	0	0	0	0	0	0	0	0	0	0	0	0	0	0	0	0	0	0	0	0	0	0	0	0	0	0	0	0	0	0	0	0	0	0	0	0	0	0	0	0	0	0	0	0	0	0	0	0	0	0	0	0	0	0	0	0	0	0	0	0	0	0	0	0	0	0	0	0	0	0	0	0	0	0	0	0	0	0	0	0	0	0	0	0	0	0	0	0	0	0	0	0	0	0	0	0	0	0	0	0	0	0	0	0	0	0	0	0	0	0	0	0	0	0	0	0	0	0	0	0	0	0	0	0	0	0	0	0	0	0	0	0	0	1883	0.00016	0	0	0	0	0	0	0	0	0	0	0	0	0	0	0	0	0	0	0	0	1324	0.00011	0	0	0	0	0	0	0	0	0	0	0	0	0	0	0	0	0	0	0	0	0	0	0	0	0	0	0	0	0	0	0	0	0	0	0	0	0	0	0	0	14348	0.00105	3153	0.00024	0	0	0	0	0	0	0	0	10556	0.00053	2229	0.00016	0	0	0	0	0	0	0	0	0	0	0	0	0	0	0	0	0	0	0	0	0	0	795	8e-05	3999	0.00033	0	0	0	0	4841	0.00032	0	0	0	0	0	0	0	0	0	0	0	0	0	0	0	0	0	0	0	0	0	0	0	0	0	0	0	0	0	0	0	0	0	0	0	0	0	0	0	0	0	0	0	0	0	0	0	0	0	0	0	0	0	0	0	0	0	0	0	0	0	0	0	0	0	0	0	0	0	0	0	0	0	0	0	0	0	0	0	0	0	0	0	0	0	0	0	0	0	0	0	0	0	0	0	0	0	0	0	0	0	0	0	0	0	0	0	0	0	0	0	0	0	0	0	0	0	0	0	0	0	0	0	0	0	0	0	0	0	0	0	0	0	0	0	0	0	0	911	6e-05	0	0	0	0	0	0	0	0	0	0	0	0	0	0	0	0	0	0	0	0	0	0	0	0	1688	0.00017	0	0	1855	0.00012	0	0	0	0	0	0	0	0	0	0	0	0	0	0	0	0	0	0	0	0	0	0	0	0	0	0	0	0	0	0	0	0	0	0	0	0	0	0	0	0	0	0	0	0	0	0	0	0	0	0	0	0	0	0	0	0	0	0	0	0	0	0	0	0	0	0	0	0	0	0	0	0	0	0	0	0	0	0	0	0	0	0	0	0	0	0	0	0	0	0	0	0	0	0	0	0	0	0	0	0	0	0	0	0	0	0	0	0	0	0	0	0	0	0	0	0	0	0	0	0	0	0	0	0	0	0	0	0	0	0	0	0	0	0	0	0	0	0	0	0	0	0	0	0	0	0	0	0	0	0	0	0	0	0	0	0	0	0	0	0	0	0	5360	0.0004	0	0	0	0	0	0	0	0	0	0	0	0	0	0	0	0	0	0	0	0	0	0	0	0	0	0	0	0	0	0	0	0	0	0	0	0	0	0	0	0	0	0	0	0	0	0	0	0	0	0	0	0	0	0	0	0	0	0	921	4e-05	0	0	0	0	0	0	660	6e-05	1537	0.00013	3078	0.00018	0	0	0	0	0	0	0	0	0	0	0	0	0	0	0	0	0	0	2122	9e-05	0	0	0	0	0	0	0	0	0	0	0	0	0	0	0	0	0	0	0	0	0	0	0	0	0	0	0	0	0	0	1308	8e-05	0	0	0	0	0	0	0	0	0	0	0	0	0	0	0	0	0	0	0	0	0	0	0	0	0	0	0	0	0	0	0	0	0	0	0	0	0	0	0	0	0	0	0	0	0	0	0	0	0	0	0	0	0	0	0	0	0	0	0	0	0	0	0	0	0	0	0	0	0	0	0	0	0	0	0	0	0	0	0	0	0	0
Acinetobacter lwoffii	28090	S	2564	0.00336	0	0	7958	0.00067	5161	0.00031	8865	0.00062	3837	0.00028	4063	0.00028	1133	9e-05	1482	0.00011	0	0	0	0	1620	9e-05	4327	0.00025	4069	0.00027	0	0	4079	0.00031	0	0	0	0	0	0	885	7e-05	1164	0.0001	3937	0.00021	0	0	478	3e-05	0	0	0	0	2497	0.00017	1864	0.00012	1981	0.00014	3160	0.00027	2679	0.00019	2511	0.0002	8344	0.00067	359	3e-05	0	0	0	0	4603	0.00034	6083	0.00034	1951	0.0001	0	0	0	0	749	7e-05	1962	0.00018	0	0	0	0	380	3e-05	6363	0.00043	0	0	0	0	5487	0.0004	1688	0.00013	0	0	0	0	0	0	0	0	0	0	1769	0.00013	3905	0.00029	366	3e-05	1621	8e-05	0	0	0	0	4829	0.00029	9390	0.00065	17479	0.00115	4404	0.00036	21461	0.00065	13369	0.00076	10882	0.00057	7609	0.00048	6875	0.00047	12635	0.00058	3794	0.00033	3625	0.00029	1699	0.00021	2734	0.00023	2647	0.00031	3954	0.00033	2614	0.00019	3961	0.00029	2857	0.00033	5298	0.00031	2208	0.00016	3124	0.00025	2443	0.00023	6679	0.00045	3297	0.00023	10907	0.00056	3067	0.00032	4455	0.00031	4379	0.00025	3716	0.00024	2763	0.00019	8155	0.00049	3865	0.00023	6122	0.00037	3250	0.00592	3479	0.00018	0	0	630	4e-05	2101	0.00023	16181	0.00106	30872	0.00205	493	4e-05	2388	8e-05	0	0	3818	0.00024	3166	0.00025	2806	0.00027	1698	0.00015	3540	0.00024	908	6e-05	0	0	0	0	3203	0.00024	0	0	3116	0.00025	2247	0.00026	360	3e-05	1756	0.0001	0	0	1252	0.00011	3643	0.00014	5720	0.00043	327	2e-05	1977	0.00017	11832	0.00088	2573	0.00022	2226	0.00012	2913	0.00015	277	2e-05	4204	0.00023	9845	0.00072	265	2e-05	3165	0.00019	15004	0.00061	53199	0.00374	275309	0.01814	0	0	2189	0.0006	0	0	247	3e-05	9174	0.00109	11462	0.00067	1505	9e-05	0	0	2405	0.00012	21149	0.00159	0	0	29593	0.00269	5278	0.00041	0	0	879	5e-05	0	0	2802	0.00014	0	0	255	2e-05	467	3e-05	429	3e-05	0	0	7801	0.0006	0	0	4036	0.0002	2736	0.00021	550	3e-05	0	0	1271	9e-05	468	2e-05	0	0	0	0	2143	0.0001	5585	0.00044	0	0	4256	0.00912	10196	0.00077	3248	0.0002	683	6e-05	3506	0.00023	1924	0.00018	0	0	1235	0.00121	0	0	0	0	0	0	3303	0.00022	16628	0.00107	3303	0.00024	6319	0.00033	14513	0.00108	0	0	1451	0.00012	6726	0.00043	0	0	8546	0.00068	5777	0.00047	8043	0.00055	3024	0.00024	0	0	1903	0.00011	8192	0.00063	0	0	5515	0.00039	4329	0.00042	6949	0.00072	11698	0.00078	16520	0.00126	2164	0.00017	18415	0.00159	1899	0.00014	0	0	10343	0.00112	1764	0.00015	4769	0.0003	6749	0.00045	3253	0.00019	4392	0.00036	23059	0.00146	0	0	15212	0.00105	4686	0.00044	4093	0.0003	3895	0.00026	1483	9e-05	2715	0.00036	3088	0.0002	1195	7e-05	4775	0.00026	1967	0.00012	2661	0.00017	1270	9e-05	9043	0.00058	3259	0.00024	11088	0.0008	3265	0.00033	1519	0.00018	0	0	446	3e-05	0	0	0	0	6315	0.0003	1519	0.00013	2555	0.00017	0	0	5076	0.00043	7714	0.00219	3625	0.00029	753	5e-05	4198	0.00052	4947	0.00036	1296	0.00012	1790	0.00014	0	0	0	0	9583	0.00061	5198	0.00044	3619	0.00033	6717	0.00053	4375	0.00046	1307	9e-05	10630	0.00053	13624	0.00111	2449	0.00016	1529	0.00011	0	0	1031	8e-05	7041	0.00071	1100	7e-05	20849	0.00134	9056	0.00056	1556	9e-05	11228	0.00083	18813	0.00108	947	8e-05	0	0	0	0	15139	0.00095	4007	0.00026	0	0	2160	0.00021	3523	0.00026	2695	0.00023	1809	0.00013	5784	0.00041	1952	0.00015	5790	0.00038	7391	0.00055	13073	0.00092	825	7e-05	0	0	3875	0.00027	2119	0.00015	2187	0.00015	1823	0.00016	6184	0.00045	0	0	0	0	9351	0.00063	0	0	3958	0.00027	0	0	2073	0.00016	452	4e-05	0	0	5601	0.0005	2195	0.00016	0	0	1676	0.00013	1577	0.00011	4576	0.00026	871	0.0001	3836	0.00024	1809	0.00017	1699	9e-05	5801	0.00034	1972	0.00016	6470	0.00032	0	0	3992	0.00028	8520	0.00065	2915	0.0002	2710	0.00018	0	0	1812	0.00011	0	0	9066	0.00067	2587	0.0003	5270	0.00045	13982	0.00081	3508	0.00025	0	0	359	2e-05	10433	0.00038	2399	0.00019	1616	0.00016	0	0	1011	9e-05	1460	0.00012	2540	0.00014	840	8e-05	5279	0.00037	200	2e-05	10643	0.00078	1364	8e-05	5716	0.0003	5021	0.00034	0	0	3110	0.00021	2454	0.00019	7166	0.00053	710	5e-05	3338	0.00026	1492	0.00013	0	0	10984	0.00108	15627	0.00093	5137	0.00036	1173	7e-05	9562	0.00036	3546	0.00022	1323	0.0001	3135	0.00025	1372	0.00013	3879	0.00024	1663	0.00014	5575	0.00044	5479	0.00035	0	0	3172	0.00022	0	0	0	0	4278	0.00027	0	0	0	0	0	0	0	0	1208	6e-05	0	0	2660	0.00016	372	2e-05	0	0	0	0	8280	0.00063	989	6e-05	967	8e-05	1155	0.0001	2409	0.00014	698	4e-05	672	6e-05	4551	0.00026	4285	0.00029	2312	0.00016	676	5e-05	19841	0.00145	3650	0.00028	1901	0.00013	0	0	0	0	1070	8e-05	0	0	1798	0.00012	4463	0.00028	3256	0.0002	2278	0.00015	0	0	4259	0.00026	2894	0.00017	440	2e-05	3044	0.00018	1563	0.0001	1738	0.00014	0	0	0	0	0	0	0	0	0	0	3203	0.00039	3143	0.0004	17270	0.00096	6839	0.00038	436	6e-05	13920	0.00098	1044	0.00014	4407	0.00028	5343	0.00034	0	0	20237	0.0011	4161	0.00022	4412	0.00031	654	7e-05	11567	0.0006	8424	0.00071	0	0	6631	0.00032	877	9e-05	0	0	5148	0.00027	822	5e-05	1502	0.00012	0	0	0	0	3297	0.00024	3518	0.00021	1239	7e-05	5489	0.00038	2188	0.00017	0	0	6289	0.00041	0	0	0	0	0	0	0	0	0	0	0	0
Sphingobacterium sp. DR205	2713573	S	0	0	0	0	0	0	0	0	0	0	0	0	0	0	0	0	0	0	0	0	0	0	0	0	0	0	0	0	0	0	0	0	0	0	0	0	0	0	0	0	0	0	0	0	0	0	0	0	0	0	0	0	0	0	0	0	0	0	0	0	0	0	0	0	0	0	0	0	0	0	0	0	0	0	155	1e-05	0	0	0	0	0	0	0	0	0	0	0	0	0	0	0	0	0	0	0	0	0	0	0	0	0	0	0	0	0	0	0	0	0	0	0	0	0	0	0	0	0	0	0	0	0	0	0	0	0	0	0	0	0	0	0	0	0	0	0	0	0	0	0	0	0	0	0	0	0	0	0	0	0	0	0	0	0	0	0	0	0	0	0	0	0	0	0	0	0	0	0	0	0	0	0	0	0	0	0	0	0	0	0	0	0	0	0	0	0	0	0	0	0	0	0	0	0	0	0	0	0	0	0	0	0	0	0	0	0	0	0	0	0	0	0	0	0	0	0	0	0	0	0	0	0	0	0	0	0	0	0	0	0	0	0	0	0	0	0	0	2312	0.00021	0	0	0	0	0	0	0	0	0	0	0	0	0	0	0	0	0	0	160	1e-05	0	0	0	0	0	0	0	0	0	0	0	0	0	0	0	0	583	4e-05	0	0	0	0	0	0	0	0	0	0	0	0	0	0	0	0	0	0	0	0	0	0	605	5e-05	0	0	0	0	0	0	0	0	0	0	0	0	0	0	0	0	0	0	0	0	60	0	0	0	0	0	0	0	0	0	0	0	0	0	71	0	0	0	0	0	0	0	0	0	0	0	0	0	0	0	0	0	0	0	0	0	0	0	0	0	0	0	0	0	0	0	113	1e-05	0	0	0	0	0	0	0	0	367	3e-05	0	0	0	0	0	0	0	0	0	0	0	0	105	1e-05	0	0	0	0	0	0	0	0	0	0	568	4e-05	0	0	59	1e-05	0	0	73	1e-05	0	0	135	1e-05	0	0	0	0	0	0	0	0	0	0	0	0	0	0	0	0	0	0	0	0	0	0	0	0	0	0	0	0	0	0	0	0	0	0	0	0	0	0	0	0	0	0	0	0	0	0	0	0	0	0	0	0	0	0	0	0	0	0	0	0	0	0	0	0	0	0	0	0	0	0	0	0	0	0	0	0	0	0	0	0	0	0	0	0	0	0	0	0	0	0	0	0	0	0	0	0	0	0	0	0	0	0	0	0	0	0	0	0	0	0	0	0	0	0	0	0	0	0	0	0	0	0	0	0	0	0	0	0	0	0	0	0	0	0	0	0	0	0	0	0	0	0	0	0	0	0	0	0	0	0	0	0	0	0	0	0	0	0	0	0	0	0	0	0	0	0	0	0	0	0	0	0	0	0	0	0	0	0	0	0	0	0	0	0	0	0	0	0	0	0	0	0	0	0	0	0	0	0	0	0	0	0	0	0	0	0	0	0	0	0	0	0	0	0	0	0	0	0	0	0	0	0	0	0	0	0	0	0	0	0	0	0	0	0	0	0	0	0	0	0	0	0	0	0	0	0	0	0	0	0	0	0	0	0	0	0	0	0	0	0	0	0	0	0	0	0	0	0	0	0	0	0	0	0	0	0	0	0	0	0	0	0	0	0	0	0	0	0	0	0	0	0	0	0	0	0	0	0	0	0	0	0	0	0	0	0	0	0	0	0	0	0	0	0	0	0	0	0	0	0	79	1e-05	0	0	0	0	0	0	0	0	0	0	0	0	0	0	0	0	0	0	0	0	0	0	0	0	0	0	0	0	0	0	0	0	0	0	0	0	0	0	0	0	0	0	0	0	0	0	0	0	0	0	0	0	0	0	0	0	0	0	0	0	0	0	160	1e-05	0	0	0	0	0	0	136	1e-05	0	0	0	0	0	0	108	1e-05	0	0	0	0	0	0	0	0	0	0	0	0	101	1e-05	60	1e-05	64	0	0	0	0	0	0	0	0	0	0	0	0	0	0	0	158	1e-05	155	1e-05	0	0	0	0	124	1e-05	86	1e-05	62	0	211	1e-05	91	1e-05	0	0	0	0	0	0	0	0	0	0	0	0	0	0	0	0	0	0	0	0	0	0	0	0	0	0	0	0	0	0	0	0	0	0	0	0	0	0
Lactobacillus murinus	1622	S	0	0	0	0	0	0	0	0	0	0	0	0	0	0	0	0	0	0	0	0	0	0	0	0	0	0	0	0	0	0	0	0	0	0	0	0	0	0	0	0	0	0	0	0	0	0	0	0	0	0	0	0	0	0	0	0	0	0	0	0	0	0	0	0	0	0	0	0	0	0	0	0	0	0	0	0	0	0	0	0	0	0	0	0	0	0	0	0	0	0	0	0	0	0	0	0	0	0	0	0	0	0	0	0	0	0	0	0	0	0	0	0	0	0	0	0	0	0	0	0	0	0	0	0	0	0	0	0	0	0	0	0	0	0	0	0	0	0	0	0	0	0	0	0	0	0	0	0	0	0	0	0	0	0	0	0	0	0	0	0	0	0	0	0	0	0	0	0	0	0	0	0	0	0	0	0	0	0	0	0	0	0	0	0	0	0	0	0	0	0	0	0	0	0	0	0	0	0	0	0	0	0	0	0	0	0	0	0	0	0	0	0	0	0	0	0	0	0	0	0	0	0	0	0	0	0	0	0	0	0	0	0	0	0	0	0	0	0	0	0	0	0	0	0	0	0	0	0	0	0	0	0	0	0	0	0	0	0	0	0	0	0	0	0	0	0	0	0	0	0	0	0	0	0	0	0	0	0	0	0	0	0	0	0	0	0	0	0	0	0	0	0	0	0	0	0	0	0	0	0	0	0	0	0	0	0	0	0	0	0	0	0	0	0	0	0	0	0	0	0	0	0	0	0	0	0	0	0	0	0	0	0	0	0	0	0	0	0	0	0	0	0	0	0	0	0	0	0	1330	0.0001	0	0	0	0	0	0	0	0	0	0	0	0	0	0	0	0	0	0	0	0	0	0	0	0	0	0	0	0	0	0	0	0	0	0	0	0	0	0	0	0	0	0	0	0	0	0	0	0	0	0	0	0	0	0	0	0	0	0	0	0	0	0	0	0	0	0	0	0	0	0	0	0	0	0	0	0	0	0	0	0	0	0	0	0	0	0	0	0	0	0	0	0	0	0	0	0	0	0	0	0	0	0	0	0	0	0	0	0	0	0	0	0	0	0	0	0	0	0	0	0	0	0	0	0	0	0	0	0	0	0	0	0	0	0	0	0	0	0	0	0	0	0	0	0	0	0	0	0	0	0	0	0	0	0	0	0	0	0	0	0	0	0	0	0	0	0	0	0	0	0	0	0	0	0	0	0	0	0	0	0	0	0	0	0	0	0	0	0	0	0	0	0	0	0	0	0	0	0	0	0	0	0	0	0	0	0	0	0	0	0	0	0	0	0	0	0	0	0	0	0	0	0	0	0	0	0	0	0	0	0	0	0	0	0	0	0	0	0	0	0	0	0	0	0	0	0	0	0	0	0	0	0	0	0	0	0	0	0	0	0	0	0	0	0	0	0	0	0	0	0	0	0	0	0	0	0	0	0	0	0	0	0	0	0	0	0	0	0	0	0	0	0	0	0	0	0	0	0	0	0	0	0	0	0	0	0	0	0	0	0	0	0	0	0	0	0	0	0	0	0	0	0	0	0	0	0	0	0	0	0	0	0	0	0	0	0	0	0	0	0	0	0	0	0	0	0	0	0	0	0	0	0	0	0	0	0	0	0	0	0	0	0	0	0	0	0	0	0	0	0	0	0	0	0	0	0	0	0	0	0	0	0	0	0	0	0	0	0	0	0	0	0	0	0	0	0	0	0	0	0	0	0	0	0	0	0	0	0	0	0	0	0	0	0	0	0	0	0	0	0	0	0	0	0	0	0	0	0	0	0	0	0	0	0	0	0	0	0	0	0	0	0	0	0	0	0	0	0	0	0	0	0	0	0	0	0	0	0	0	0	0	0	0	0	0	0	0	0	0	0	0	0	0	0	0	0	0	0	0	0	0	0	0	0	0	0	0	0	0	0	0	0	0	0	0	0	0	0	0	0	0	0	0	0	0	0	0	0	0	0	0	0	0	0	0	0	0	0	0	0	0	0	0	0	0	0	0	0	0	0	0	0	0	0	0	0	0	0	0	0	0	0	0	0	0	0	0	0	0	0	0	0	0	0	0	0
Thermodesulfovibrio yellowstonii	28262	S	0	0	0	0	0	0	0	0	0	0	0	0	0	0	0	0	0	0	0	0	0	0	32	0	0	0	0	0	14	0	0	0	0	0	0	0	0	0	12	0	17	0	0	0	19	0	0	0	0	0	10	0	0	0	0	0	0	0	0	0	0	0	0	0	0	0	0	0	0	0	0	0	13	0	0	0	19	0	12	0	32	0	0	0	0	0	0	0	0	0	0	0	0	0	0	0	0	0	0	0	0	0	19	0	0	0	19	0	71	0	15	0	0	0	0	0	0	0	15	0	71	1e-05	0	0	0	0	0	0	0	0	0	0	0	0	0	0	0	0	0	0	0	0	0	0	0	0	0	0	0	0	0	0	0	0	0	0	0	0	0	0	0	0	0	0	0	0	0	0	0	0	0	0	0	0	0	0	0	0	0	0	10	0	0	0	0	0	0	0	0	0	0	0	0	0	12	0	13	0	0	0	0	0	0	0	0	0	0	0	37	0	27	0	0	0	0	0	0	0	0	0	0	0	0	0	0	0	0	0	11	0	0	0	0	0	0	0	0	0	0	0	0	0	0	0	12	0	0	0	0	0	0	0	0	0	0	0	0	0	11	0	0	0	0	0	0	0	0	0	0	0	0	0	0	0	0	0	0	0	0	0	12	0	11	0	0	0	0	0	0	0	0	0	0	0	0	0	0	0	0	0	0	0	0	0	0	0	0	0	0	0	0	0	0	0	0	0	17	0	0	0	0	0	0	0	0	0	0	0	32	0	10	0	0	0	18	0	0	0	0	0	0	0	0	0	23	0	0	0	0	0	0	0	0	0	0	0	24	0	0	0	0	0	0	0	0	0	0	0	0	0	0	0	0	0	0	0	0	0	0	0	0	0	0	0	0	0	0	0	0	0	0	0	0	0	19	0	0	0	0	0	0	0	10	0	0	0	0	0	0	0	0	0	0	0	0	0	0	0	0	0	0	0	0	0	0	0	0	0	0	0	0	0	0	0	0	0	0	0	0	0	0	0	0	0	0	0	0	0	0	0	10	0	0	0	0	0	0	0	0	0	0	0	0	0	0	0	0	0	0	0	0	0	0	0	0	0	17	0	0	0	0	0	0	0	0	0	0	0	0	0	0	0	0	0	0	0	0	0	0	0	0	0	0	0	0	0	0	0	0	0	0	0	0	0	0	0	0	0	0	0	0	0	0	0	0	0	0	0	0	0	0	0	0	0	0	0	0	0	0	0	0	0	0	0	0	0	0	0	0	0	0	0	0	0	0	0	0	0	0	0	0	0	0	0	0	0	0	0	0	0	0	0	0	0	0	0	0	0	0	0	0	0	0	0	0	0	0	0	0	0	0	0	0	0	0	0	0	0	0	0	0	0	0	0	0	0	0	0	0	0	0	0	0	0	0	0	0	0	0	0	0	0	0	0	0	0	0	0	0	0	0	0	0	0	0	0	0	0	0	0	0	0	16	0	0	0	0	0	0	0	0	0	0	0	0	0	0	0	0	0	0	0	0	0	0	0	0	0	10	0	0	0	0	0	0	0	0	0	0	0	0	0	0	0	15	0	0	0	0	0	0	0	0	0	0	0	0	0	18	0	0	0	0	0	0	0	0	0	0	0	0	0	0	0	0	0	12	0	0	0	0	0	0	0	0	0	0	0	0	0	0	0	0	0	0	0	0	0	0	0	16	0	14	0	0	0	0	0	0	0	0	0	19	0	0	0	0	0	15	0	25	0	0	0	25	0	16	0	12	0	19	0	21	0	0	0	11	0	19	0	0	0	0	0	0	0	0	0	0	0	0	0	0	0	0	0	0	0	0	0	0	0	0	0	0	0	0	0	15	0	0	0	0	0	0	0	0	0	38	0	41	0	19	0	0	0	12	0	0	0	0	0	0	0	0	0	0	0	0	0	0	0	0	0	0	0	0	0	0	0	0	0	0	0	0	0	0	0	0	0	0	0	0	0	29	0	374	4e-05	13	0	12	0	0	0	0	0	19	0	0	0	0	0	0	0	12	0	0	0	0	0	0	0	0	0	0	0	0	0	0	0	53	0	0	0	0	0
Pseudomonas sp. B10	118613	S	0	0	0	0	0	0	0	0	0	0	0	0	0	0	0	0	0	0	0	0	0	0	0	0	0	0	0	0	0	0	0	0	0	0	0	0	0	0	0	0	0	0	0	0	0	0	0	0	0	0	0	0	0	0	0	0	0	0	0	0	0	0	0	0	0	0	0	0	0	0	0	0	0	0	0	0	0	0	0	0	0	0	0	0	0	0	0	0	0	0	0	0	0	0	0	0	0	0	0	0	0	0	0	0	0	0	0	0	0	0	0	0	0	0	0	0	0	0	0	0	0	0	0	0	0	0	0	0	0	0	0	0	0	0	0	0	0	0	0	0	0	0	0	0	0	0	0	0	0	0	0	0	0	0	0	0	0	0	0	0	0	0	0	0	0	0	0	0	0	0	0	0	0	0	0	0	0	0	0	0	0	0	0	0	0	0	0	0	0	0	0	0	0	0	0	0	0	0	0	0	0	0	0	0	0	0	0	0	0	0	0	0	0	0	0	0	0	0	0	0	0	0	0	0	0	0	0	0	0	0	0	0	0	0	0	0	0	0	0	0	0	0	0	0	0	0	0	0	0	0	0	0	0	0	0	0	0	0	0	0	0	0	0	0	0	0	0	0	0	0	0	0	0	0	0	0	0	0	0	0	0	0	0	0	0	0	0	0	0	0	0	0	0	0	0	0	0	0	0	0	0	0	0	0	0	0	0	0	0	0	0	0	0	0	0	0	0	0	0	0	0	0	0	0	0	0	0	0	0	0	0	0	0	0	0	0	0	0	0	0	0	0	0	0	0	0	0	0	0	0	0	0	0	0	0	0	0	0	0	0	0	0	0	0	0	0	0	0	0	0	0	0	0	0	0	0	0	0	0	0	0	0	0	0	0	0	0	0	0	0	0	0	0	0	0	0	0	0	0	0	0	0	0	0	0	0	0	0	0	0	0	0	0	0	0	0	0	0	0	0	0	0	0	0	0	0	0	0	0	0	0	0	0	0	0	0	0	0	0	0	0	0	0	0	0	0	0	0	0	0	0	0	0	0	0	0	0	0	0	0	0	0	0	0	0	0	0	0	0	0	0	0	0	0	0	0	0	0	0	0	0	0	0	0	0	0	0	0	0	0	0	0	0	0	0	0	0	0	0	0	0	0	0	0	0	0	0	0	0	0	0	0	0	0	0	0	0	0	0	0	0	0	0	0	0	0	0	0	0	0	0	0	0	0	0	0	0	0	0	0	0	0	0	0	0	0	0	0	0	0	0	0	0	0	0	0	0	0	0	0	0	0	0	0	0	0	0	0	0	0	0	0	0	0	0	0	0	0	0	0	0	0	0	0	0	0	0	0	0	0	0	0	0	0	0	0	0	0	0	0	0	0	0	0	0	0	0	0	0	0	0	0	0	0	0	0	0	0	0	0	0	0	0	0	0	0	0	0	0	0	0	0	0	0	0	0	0	0	0	0	0	0	0	0	0	0	0	0	0	0	0	0	0	0	0	0	0	0	0	0	0	0	0	0	0	0	0	0	0	0	0	0	0	0	0	0	0	0	0	0	0	0	0	0	0	0	0	0	0	0	0	0	0	0	0	0	0	0	0	0	0	0	0	0	0	0	0	0	0	0	0	0	0	0	0	0	0	0	0	0	0	0	0	0	0	0	0	0	0	0	0	0	0	0	0	0	0	0	0	0	0	0	0	0	0	0	0	0	0	0	0	0	0	0	0	0	0	0	0	0	0	0	0	0	0	0	0	0	0	0	0	0	0	0	0	0	0	0	0	0	0	0	0	0	0	0	0	0	0	0	0	0	0	0	0	0	0	0	0	0	1148	7e-05	0	0	0	0	0	0	0	0	0	0	0	0	0	0	0	0	0	0	0	0	0	0	0	0	0	0	0	0	0	0	0	0	0	0	0	0	0	0	0	0	0	0	0	0	0	0	0	0	0	0	0	0	0	0	0	0	0	0	0	0	0	0	0	0	0	0	0	0	0	0	0	0	0	0	0	0	0	0	0	0	0	0	0	0	0	0	0	0	0	0	0	0	0	0	0	0	0	0	0	0	0	0	0	0
Cactus virus X	112227	S	0	0	0	0	0	0	0	0	0	0	0	0	0	0	0	0	0	0	0	0	0	0	0	0	0	0	0	0	0	0	0	0	0	0	0	0	0	0	0	0	0	0	0	0	0	0	17	0	0	0	0	0	0	0	0	0	0	0	0	0	0	0	0	0	0	0	0	0	0	0	0	0	0	0	64	0	0	0	0	0	0	0	0	0	0	0	0	0	0	0	0	0	497	3e-05	0	0	349	2e-05	0	0	0	0	0	0	0	0	0	0	0	0	0	0	0	0	0	0	0	0	0	0	0	0	0	0	0	0	0	0	0	0	0	0	0	0	0	0	0	0	0	0	0	0	0	0	0	0	0	0	0	0	0	0	0	0	0	0	0	0	0	0	0	0	0	0	0	0	0	0	0	0	0	0	0	0	0	0	0	0	0	0	0	0	0	0	0	0	0	0	0	0	0	0	0	0	0	0	0	0	0	0	0	0	0	0	0	0	0	0	0	0	0	0	0	0	0	0	0	0	0	0	0	0	0	0	0	0	0	0	0	0	0	0	0	0	0	0	0	0	0	0	0	0	0	0	0	0	0	0	0	0	0	0	40	0	0	0	0	0	0	0	0	0	0	0	120	1e-05	0	0	0	0	0	0	0	0	0	0	0	0	0	0	0	0	0	0	0	0	0	0	0	0	0	0	0	0	0	0	0	0	0	0	0	0	0	0	0	0	0	0	0	0	0	0	0	0	0	0	0	0	17	0	0	0	0	0	0	0	0	0	0	0	0	0	0	0	0	0	0	0	0	0	0	0	0	0	0	0	0	0	0	0	11	0	0	0	15	0	0	0	0	0	0	0	0	0	0	0	0	0	0	0	10	0	0	0	0	0	0	0	0	0	0	0	0	0	0	0	20	0	10	0	0	0	0	0	0	0	0	0	0	0	0	0	0	0	0	0	0	0	0	0	0	0	0	0	0	0	0	0	0	0	0	0	0	0	0	0	0	0	0	0	0	0	0	0	0	0	0	0	0	0	0	0	0	0	0	0	0	0	0	0	0	0	28	0	0	0	0	0	0	0	0	0	0	0	0	0	0	0	0	0	0	0	0	0	0	0	0	0	0	0	0	0	0	0	0	0	0	0	0	0	0	0	0	0	0	0	0	0	0	0	0	0	0	0	0	0	0	0	60	1e-05	0	0	0	0	0	0	0	0	0	0	0	0	0	0	0	0	0	0	0	0	0	0	0	0	0	0	0	0	0	0	0	0	0	0	0	0	0	0	0	0	15	0	0	0	0	0	0	0	0	0	0	0	0	0	0	0	0	0	0	0	17	0	0	0	0	0	0	0	0	0	0	0	158	1e-05	22	0	0	0	0	0	0	0	0	0	0	0	0	0	22	0	0	0	0	0	0	0	0	0	0	0	0	0	0	0	0	0	0	0	0	0	0	0	0	0	0	0	0	0	0	0	0	0	0	0	17	0	31	0	0	0	0	0	0	0	0	0	0	0	0	0	0	0	0	0	161	1e-05	0	0	0	0	0	0	10	0	0	0	0	0	0	0	0	0	0	0	0	0	0	0	0	0	0	0	0	0	0	0	0	0	0	0	0	0	49	0	0	0	0	0	0	0	0	0	0	0	0	0	0	0	0	0	0	0	0	0	15	0	0	0	0	0	0	0	10	0	0	0	0	0	14	0	0	0	0	0	0	0	0	0	0	0	0	0	0	0	0	0	0	0	0	0	0	0	0	0	0	0	0	0	11	0	0	0	0	0	0	0	0	0	0	0	0	0	0	0	0	0	0	0	0	0	16	0	0	0	0	0	0	0	0	0	0	0	0	0	0	0	0	0	0	0	18	0	0	0	0	0	0	0	0	0	0	0	0	0	0	0	0	0	0	0	0	0	48	0	36	0	0	0	19	0	0	0	17	0	0	0	54	0	0	0	0	0	0	0	0	0	20	0	0	0	0	0	0	0	0	0	0	0	0	0	0	0	0	0	0	0	0	0	0	0	0	0	27	0	0	0	0	0	0	0	0	0	0	0	0	0	55	0	0	0	0	0	0	0	0	0	0	0	0	0	14	0	0	0	0	0
Actinomyces sp. oral taxon 897	2081702	S	0	0	0	0	0	0	0	0	0	0	0	0	0	0	0	0	0	0	0	0	0	0	0	0	0	0	0	0	0	0	0	0	0	0	0	0	0	0	0	0	0	0	0	0	0	0	0	0	0	0	0	0	0	0	0	0	0	0	0	0	0	0	0	0	0	0	0	0	0	0	0	0	0	0	0	0	0	0	0	0	0	0	0	0	0	0	0	0	0	0	0	0	0	0	0	0	0	0	0	0	0	0	0	0	0	0	0	0	0	0	0	0	0	0	0	0	0	0	0	0	0	0	0	0	0	0	0	0	0	0	0	0	0	0	0	0	0	0	0	0	0	0	0	0	0	0	0	0	0	0	0	0	0	0	0	0	0	0	0	0	0	0	0	0	0	0	0	0	0	0	0	0	0	0	0	0	0	0	0	0	90	1e-05	0	0	0	0	0	0	0	0	0	0	0	0	0	0	0	0	0	0	0	0	0	0	0	0	0	0	0	0	0	0	0	0	0	0	0	0	0	0	0	0	0	0	0	0	0	0	0	0	0	0	0	0	0	0	0	0	0	0	0	0	0	0	0	0	0	0	0	0	0	0	0	0	0	0	0	0	0	0	0	0	0	0	0	0	0	0	0	0	0	0	0	0	0	0	0	0	0	0	0	0	0	0	0	0	0	0	0	0	0	0	0	0	0	0	0	0	0	0	0	0	0	0	0	0	0	0	0	0	0	0	0	0	0	0	0	0	0	0	0	0	0	0	0	0	0	0	0	0	0	0	0	0	0	0	0	0	0	0	0	0	0	0	0	0	0	0	0	0	0	0	0	0	0	0	0	0	0	0	0	0	0	0	0	0	0	0	0	0	0	0	0	0	0	0	171	1e-05	0	0	0	0	0	0	0	0	0	0	0	0	0	0	0	0	0	0	0	0	0	0	0	0	0	0	0	0	0	0	0	0	0	0	0	0	0	0	0	0	0	0	0	0	0	0	152	1e-05	0	0	0	0	918	8e-05	0	0	0	0	0	0	0	0	0	0	0	0	0	0	0	0	0	0	0	0	0	0	0	0	0	0	0	0	0	0	0	0	0	0	0	0	0	0	0	0	0	0	0	0	0	0	0	0	0	0	0	0	0	0	0	0	0	0	0	0	0	0	0	0	0	0	0	0	0	0	0	0	0	0	0	0	0	0	0	0	0	0	0	0	0	0	0	0	0	0	0	0	0	0	0	0	0	0	0	0	0	0	0	0	0	0	0	0	80	1e-05	0	0	0	0	0	0	0	0	0	0	0	0	0	0	0	0	0	0	0	0	0	0	0	0	0	0	0	0	0	0	0	0	0	0	0	0	0	0	0	0	0	0	0	0	0	0	0	0	0	0	0	0	114	1e-05	129	1e-05	0	0	0	0	0	0	0	0	0	0	0	0	0	0	0	0	0	0	0	0	0	0	0	0	0	0	0	0	0	0	0	0	0	0	0	0	0	0	0	0	0	0	0	0	0	0	0	0	0	0	0	0	0	0	0	0	0	0	0	0	0	0	0	0	0	0	0	0	0	0	0	0	0	0	0	0	0	0	0	0	0	0	0	0	0	0	0	0	0	0	0	0	0	0	0	0	0	0	0	0	0	0	0	0	0	0	0	0	0	0	0	0	36	0	0	0	0	0	0	0	0	0	0	0	0	0	0	0	0	0	0	0	0	0	0	0	0	0	0	0	0	0	0	0	0	0	0	0	0	0	0	0	0	0	0	0	0	0	0	0	0	0	0	0	0	0	0	0	0	0	0	0	0	0	0	0	0	0	0	0	0	0	0	0	0	0	0	0	0	0	0	0	138	1e-05	156	1e-05	0	0	0	0	0	0	0	0	0	0	0	0	0	0	0	0	0	0	0	0	0	0	0	0	0	0	0	0	0	0	0	0	0	0	0	0	0	0	0	0	0	0	0	0	0	0	0	0	0	0	0	0	0	0	0	0	0	0	0	0	0	0	0	0	0	0	0	0	0	0	0	0	0	0	0	0	0	0	0	0	0	0	0	0	0	0	0	0	0	0	0	0	0	0	0	0	0	0	0	0	0	0	0	0	0	0	0	0	0	0	0	0
Clostridium sp. MF28	1702238	S	0	0	0	0	0	0	0	0	0	0	12608	0.00093	0	0	0	0	0	0	0	0	0	0	0	0	0	0	0	0	0	0	0	0	0	0	0	0	0	0	0	0	0	0	0	0	0	0	0	0	0	0	5698	0.00041	0	0	0	0	0	0	0	0	0	0	0	0	0	0	0	0	0	0	0	0	0	0	0	0	0	0	0	0	0	0	0	0	0	0	0	0	0	0	0	0	0	0	17984	0.00126	0	0	0	0	0	0	0	0	0	0	0	0	0	0	0	0	0	0	0	0	0	0	0	0	0	0	0	0	0	0	0	0	0	0	0	0	8400	0.00026	0	0	0	0	0	0	0	0	0	0	0	0	0	0	0	0	0	0	0	0	0	0	0	0	0	0	0	0	0	0	0	0	0	0	0	0	0	0	0	0	0	0	0	0	0	0	0	0	0	0	0	0	0	0	0	0	0	0	0	0	0	0	0	0	0	0	0	0	0	0	0	0	0	0	0	0	0	0	0	0	0	0	0	0	0	0	0	0	0	0	0	0	0	0	0	0	0	0	0	0	0	0	0	0	5540	0.00032	0	0	0	0	0	0	0	0	0	0	0	0	0	0	0	0	0	0	0	0	0	0	0	0	0	0	0	0	0	0	0	0	0	0	0	0	0	0	0	0	0	0	0	0	0	0	0	0	0	0	12927	0.00066	0	0	0	0	0	0	0	0	0	0	0	0	0	0	0	0	0	0	0	0	0	0	0	0	0	0	0	0	0	0	0	0	4533	0.00022	0	0	4731	0.00022	0	0	0	0	0	0	0	0	0	0	0	0	0	0	0	0	0	0	0	0	0	0	0	0	0	0	0	0	0	0	0	0	0	0	0	0	0	0	0	0	0	0	0	0	0	0	0	0	0	0	0	0	0	0	0	0	0	0	0	0	0	0	0	0	0	0	0	0	0	0	0	0	0	0	0	0	0	0	0	0	0	0	0	0	0	0	0	0	0	0	0	0	0	0	0	0	0	0	0	0	0	0	0	0	0	0	0	0	0	0	0	0	0	0	0	0	0	0	0	0	0	0	0	0	0	0	0	0	0	0	0	0	0	0	0	0	0	0	0	0	0	0	4437	0.00031	0	0	0	0	0	0	0	0	0	0	0	0	0	0	0	0	0	0	0	0	0	0	0	0	0	0	0	0	0	0	0	0	0	0	0	0	0	0	0	0	0	0	0	0	0	0	0	0	0	0	0	0	0	0	0	0	0	0	0	0	0	0	0	0	0	0	0	0	0	0	0	0	0	0	0	0	0	0	0	0	0	0	0	0	0	0	0	0	0	0	0	0	0	0	0	0	0	0	0	0	0	0	0	0	0	0	0	0	0	0	0	0	0	0	0	0	0	0	0	0	0	0	0	0	0	0	0	0	0	0	0	0	0	0	0	0	0	0	0	0	0	0	0	0	0	0	0	0	0	0	0	0	0	0	0	0	0	0	18878	0.00068	0	0	0	0	0	0	0	0	0	0	0	0	0	0	0	0	0	0	0	0	0	0	0	0	0	0	0	0	0	0	0	0	0	0	0	0	0	0	0	0	0	0	0	0	0	0	0	0	0	0	0	0	0	0	0	0	0	0	0	0	0	0	76746	0.00569	0	0	0	0	0	0	0	0	0	0	0	0	0	0	0	0	0	0	0	0	0	0	0	0	0	0	27170	0.00171	0	0	0	0	0	0	0	0	0	0	0	0	0	0	0	0	0	0	0	0	0	0	0	0	0	0	0	0	0	0	0	0	0	0	0	0	0	0	0	0	0	0	0	0	0	0	0	0	0	0	0	0	0	0	0	0	0	0	0	0	0	0	0	0	0	0	0	0	0	0	0	0	0	0	0	0	4016	0.00025	0	0	0	0	0	0	0	0	0	0	0	0	0	0	0	0	0	0	0	0	0	0	0	0	0	0	0	0	0	0	0	0	0	0	0	0	0	0	0	0	0	0	0	0	0	0	0	0	0	0	0	0	0	0	0	0	0	0	0	0	0	0	0	0	0	0	0	0	0	0	0	0	0	0	0	0	0	0	0	0	0	0	0	0	0	0	0	0	0	0	0	0	0	0	0	0	0	0	0	0	0	0
Clostridium sp. JN-9	2507159	S	0	0	0	0	0	0	0	0	32	0	58	0	15	0	169	1e-05	438	3e-05	61	0	72	1e-05	136	1e-05	0	0	30	0	0	0	37	0	0	0	0	0	0	0	54	0	96	1e-05	62	0	131	1e-05	71	0	89	1e-05	918	7e-05	112	1e-05	0	0	30	0	149	1e-05	70	0	32	0	0	0	0	0	188	2e-05	0	0	0	0	193	1e-05	100	1e-05	0	0	117	1e-05	86	1e-05	0	0	33	0	0	0	0	0	93	1e-05	261	2e-05	72	0	385	3e-05	0	0	74	0	76	1e-05	0	0	50	0	161	1e-05	32	0	139	1e-05	39	0	56	0	50	0	0	0	37	0	32	0	40	0	63	1e-05	28	0	0	0	65	0	0	0	75	1e-05	49	0	67	1e-05	79	1e-05	69	1e-05	217	2e-05	70	1e-05	130	1e-05	77	1e-05	38	0	0	0	0	0	45	0	41	0	75	1e-05	44	0	0	0	67	0	108	1e-05	38	0	47	0	42	0	32	0	68	0	25	0	76	0	0	0	0	0	33	0	71	0	0	0	83	1e-05	0	0	481	4e-05	0	0	250	2e-05	0	0	103	1e-05	186	2e-05	34	0	101	1e-05	0	0	68	1e-05	0	0	0	0	0	0	0	0	39	0	0	0	236	1e-05	0	0	54	0	166	1e-05	0	0	78	1e-05	0	0	30	0	0	0	43	0	53	0	56	0	34	0	0	0	0	0	0	0	93	0	0	0	0	0	0	0	0	0	0	0	133	2e-05	0	0	0	0	578	3e-05	2102	0.00011	0	0	0	0	0	0	0	0	0	0	0	0	0	0	80	1e-05	169	1e-05	156	1e-05	0	0	0	0	0	0	0	0	38	0	0	0	63	0	0	0	69	0	0	0	113	1e-05	47	0	0	0	0	0	103	0	0	0	0	0	0	0	310	2e-05	61	0	0	0	0	0	0	0	36	0	0	0	0	0	27	0	0	0	31	0	0	0	0	0	0	0	192	1e-05	47	0	241	2e-05	0	0	0	0	315	3e-05	0	0	0	0	197	2e-05	127	1e-05	0	0	23	0	0	0	0	0	219	2e-05	0	0	0	0	36	0	215	2e-05	0	0	0	0	132	1e-05	75	1e-05	0	0	0	0	0	0	0	0	0	0	0	0	0	0	0	0	0	0	61	0	38	0	184	1e-05	0	0	0	0	0	0	0	0	0	0	0	0	0	0	0	0	0	0	0	0	0	0	27	0	0	0	97	1e-05	0	0	104	1e-05	0	0	0	0	92	1e-05	19	0	0	0	0	0	0	0	0	0	260	3e-05	0	0	0	0	44	0	0	0	0	0	0	0	0	0	0	0	0	0	1366	0.00014	52	0	131	1e-05	0	0	113	1e-05	31	0	0	0	0	0	0	0	0	0	0	0	0	0	0	0	21	0	70	0	35	0	393	3e-05	471	3e-05	0	0	0	0	0	0	0	0	0	0	0	0	0	0	0	0	0	0	0	0	0	0	0	0	387	3e-05	1339	9e-05	0	0	0	0	0	0	0	0	0	0	0	0	0	0	0	0	0	0	0	0	64	0	0	0	825	7e-05	2342	0.00014	0	0	0	0	0	0	0	0	0	0	63	0	0	0	0	0	0	0	0	0	0	0	0	0	1756	9e-05	4395	0.00016	0	0	0	0	0	0	0	0	0	0	0	0	0	0	0	0	0	0	0	0	34	0	0	0	275	2e-05	337	2e-05	52	0	0	0	70	1e-05	0	0	0	0	0	0	0	0	0	0	0	0	223	2e-05	0	0	57	0	0	0	1388	9e-05	2544	0.00022	39	0	57	0	0	0	0	0	0	0	0	0	0	0	0	0	0	0	0	0	0	0	125	0	686	4e-05	413	3e-05	0	0	111	1e-05	0	0	0	0	0	0	112	1e-05	0	0	38	0	0	0	0	0	118	1e-05	0	0	0	0	0	0	0	0	0	0	64	0	0	0	0	0	0	0	0	0	0	0	47	0	193	2e-05	136	1e-05	50	0	0	0	0	0	51	0	38	0	0	0	0	0	40	0	0	0	0	0	0	0	0	0	0	0	0	0	0	0	0	0	38	0	0	0	0	0	56	0	43	0	0	0	0	0	0	0	0	0	110	1e-05	59	0	0	0	0	0	103	1e-05	460	6e-05	762	0.0001	0	0	27	0	216	3e-05	36	0	532	7e-05	109	1e-05	0	0	5880	0.00077	0	0	0	0	0	0	549	6e-05	107	1e-05	0	0	45	0	62	0	926	9e-05	64	0	0	0	113	1e-05	21	0	0	0	21	0	0	0	0	0	0	0	0	0	0	0	0	0	197	1e-05	45	0	0	0	0	0	176	1e-05	0	0	0	0
Polynucleobacter necessarius	576610	S	0	0	0	0	66	1e-05	152	1e-05	247	2e-05	656	5e-05	110	1e-05	184	2e-05	139	1e-05	983	7e-05	464	3e-05	326	2e-05	192	1e-05	1051	7e-05	3343	0.0002	338	3e-05	343	3e-05	295	3e-05	194	1e-05	532	4e-05	390	3e-05	199	1e-05	353	3e-05	159	1e-05	846	5e-05	313	2e-05	147	1e-05	207	1e-05	379	3e-05	0	0	229	2e-05	258	2e-05	465	4e-05	172	2e-05	307	3e-05	196	2e-05	177	1e-05	256	1e-05	178	1e-05	334	2e-05	595	3e-05	274	3e-05	93	1e-05	249	2e-05	0	0	68	1e-05	230	2e-05	295	2e-05	129	1e-05	283	2e-05	1060	8e-05	382	3e-05	239	2e-05	346	3e-05	407	2e-05	115	1e-05	195	1e-05	195	1e-05	68	1e-05	518	3e-05	850	6e-05	0	0	314	2e-05	278	2e-05	271	2e-05	238	2e-05	449	1e-05	206	1e-05	299	2e-05	255	2e-05	245	2e-05	380	2e-05	308	3e-05	245	2e-05	205	3e-05	325	3e-05	225	3e-05	240	2e-05	359	3e-05	209	2e-05	105	1e-05	136	1e-05	323	2e-05	206	2e-05	251	2e-05	294	2e-05	235	2e-05	344	2e-05	274	3e-05	166	1e-05	387	2e-05	379	2e-05	551	4e-05	280	2e-05	393	2e-05	441	3e-05	0	0	833	4e-05	0	0	102	1e-05	63	1e-05	66	0	558	4e-05	569	5e-05	814	3e-05	184	2e-05	323	2e-05	255	2e-05	0	0	47	0	295	2e-05	137	1e-05	166	1e-05	0	0	626	5e-05	50	0	73	1e-05	0	0	0	0	297	2e-05	124	1e-05	132	1e-05	319	1e-05	0	0	0	0	0	0	97	1e-05	93	1e-05	253	1e-05	203	1e-05	0	0	79	0	0	0	86	1e-05	74	0	2351	0.0001	0	0	0	0	847	7e-05	0	0	0	0	202	3e-05	61	1e-05	148	1e-05	1099	7e-05	1107	6e-05	1317	7e-05	0	0	169	1e-05	0	0	107	1e-05	116	1e-05	973	6e-05	67	1e-05	833	4e-05	632	4e-05	476	3e-05	117	1e-05	769	5e-05	678	5e-05	0	0	379	3e-05	364	2e-05	0	0	684	3e-05	403	2e-05	83	1e-05	168	1e-05	0	0	0	0	383	2e-05	0	0	320	2e-05	0	0	119	1e-05	146	1e-05	165	1e-05	88	1e-05	545	5e-05	239	2e-05	0	0	108	1e-05	156	1e-05	219	2e-05	89	1e-05	78	1e-05	57	0	287	1e-05	350	3e-05	423	2e-05	245	2e-05	249	2e-05	144	1e-05	223	2e-05	138	1e-05	292	2e-05	349	3e-05	497	3e-05	1838	0.00011	0	0	0	0	1544	0.00011	120	1e-05	0	0	0	0	78	1e-05	259	2e-05	60	1e-05	0	0	621	5e-05	131	1e-05	0	0	81	1e-05	102	1e-05	227	1e-05	0	0	98	1e-05	0	0	77	1e-05	91	1e-05	105	1e-05	94	1e-05	427	3e-05	0	0	71	0	399	2e-05	189	1e-05	176	1e-05	190	1e-05	149	1e-05	146	1e-05	80	1e-05	100	1e-05	0	0	59	1e-05	224	2e-05	288	2e-05	0	0	332	3e-05	138	1e-05	0	0	250	2e-05	123	1e-05	83	1e-05	0	0	0	0	96	1e-05	193	2e-05	0	0	0	0	225	2e-05	193	2e-05	572	4e-05	257	2e-05	239	2e-05	102	1e-05	107	1e-05	259	3e-05	141	1e-05	0	0	84	1e-05	224	2e-05	78	1e-05	0	0	63	0	47	0	230	2e-05	0	0	62	0	519	3e-05	107	1e-05	91	1e-05	76	1e-05	467	4e-05	320	2e-05	90	1e-05	80	1e-05	62	1e-05	0	0	243	2e-05	67	1e-05	63	0	82	1e-05	231	2e-05	125	1e-05	172	1e-05	96	1e-05	786	6e-05	240	2e-05	61	0	65	0	87	1e-05	149	1e-05	92	1e-05	175	1e-05	0	0	134	1e-05	287	2e-05	154	1e-05	70	0	74	1e-05	667	5e-05	158	1e-05	0	0	86	1e-05	0	0	48	0	519	4e-05	328	2e-05	64	1e-05	170	1e-05	86	1e-05	104	1e-05	64	0	203	2e-05	366	2e-05	526	2e-05	87	1e-05	73	1e-05	134	1e-05	0	0	0	0	0	0	117	1e-05	207	2e-05	0	0	208	2e-05	114	1e-05	0	0	214	2e-05	277	2e-05	151	1e-05	53	0	325	3e-05	141	1e-05	147	1e-05	420	3e-05	496	3e-05	54	0	579	4e-05	532	6e-05	207	2e-05	136	1e-05	115	1e-05	346	2e-05	111	1e-05	98	1e-05	93	1e-05	112	1e-05	2119	0.00016	79	1e-05	138	1e-05	127	1e-05	0	0	188	1e-05	117	1e-05	144	1e-05	127	0	463	3e-05	279	2e-05	0	0	0	0	158	1e-05	195	2e-05	0	0	129	1e-05	0	0	162	1e-05	72	0	280	2e-05	240	2e-05	517	3e-05	446	4e-05	230	2e-05	394	2e-05	281	1e-05	570	3e-05	133	1e-05	266	2e-05	2024	8e-05	821	6e-05	0	0	322	2e-05	521	4e-05	205	2e-05	365	2e-05	647	4e-05	205	2e-05	235	1e-05	406	3e-05	103	1e-05	250	2e-05	89	1e-05	102	1e-05	295	2e-05	970	4e-05	0	0	0	0	58	0	103	1e-05	161	1e-05	0	0	103	1e-05	269	2e-05	78	0	138	1e-05	226	1e-05	188	1e-05	62	0	245	2e-05	80	0	84	0	88	1e-05	246	2e-05	86	0	133	2e-05	220	3e-05	53	0	169	1e-05	75	1e-05	0	0	108	1e-05	141	1e-05	69	0	41	1e-05	142	1e-05	112	1e-05	49	0	138	1e-05	51	0	0	0	79	1e-05	145	1e-05	208	2e-05	51	0	93	0	168	1e-05	149	1e-05	747	5e-05	164	1e-05	121	1e-05	189	1e-05	146	1e-05	116	1e-05	87	1e-05	69	0	231	2e-05	466	3e-05	0	0	0	0	334	2e-05	0	0	0	0
Shewanella loihica	359303	S	0	0	0	0	0	0	0	0	0	0	0	0	0	0	0	0	0	0	0	0	0	0	0	0	0	0	0	0	19557	0.00118	0	0	0	0	0	0	0	0	0	0	0	0	0	0	0	0	0	0	0	0	0	0	0	0	0	0	0	0	281	2e-05	0	0	0	0	0	0	0	0	0	0	0	0	0	0	0	0	0	0	0	0	0	0	0	0	0	0	0	0	1691	0.00016	0	0	0	0	0	0	0	0	0	0	0	0	0	0	0	0	0	0	0	0	0	0	0	0	0	0	0	0	0	0	0	0	0	0	0	0	0	0	0	0	0	0	0	0	0	0	0	0	0	0	0	0	0	0	0	0	0	0	0	0	0	0	0	0	0	0	0	0	0	0	0	0	0	0	0	0	0	0	0	0	0	0	0	0	0	0	0	0	0	0	0	0	0	0	0	0	0	0	0	0	0	0	0	0	0	0	0	0	0	0	0	0	0	0	0	0	0	0	0	0	0	0	0	0	0	0	0	0	0	0	0	0	0	0	0	0	0	0	0	0	0	0	0	0	0	0	0	0	0	0	0	0	0	0	0	0	0	0	0	0	0	0	0	0	0	0	0	0	0	0	0	0	0	0	0	0	0	0	0	0	0	0	0	0	0	0	0	0	0	0	0	0	0	0	0	0	0	0	0	0	0	0	0	0	0	0	0	0	0	0	0	0	0	0	0	0	0	0	0	0	0	0	0	0	0	0	0	0	0	0	0	0	0	0	0	0	0	0	0	0	0	0	0	0	0	0	0	0	0	0	0	0	0	0	258	2e-05	0	0	0	0	0	0	0	0	0	0	0	0	0	0	0	0	0	0	0	0	0	0	0	0	0	0	0	0	0	0	0	0	0	0	0	0	0	0	0	0	0	0	0	0	0	0	0	0	0	0	0	0	0	0	0	0	0	0	0	0	0	0	0	0	0	0	0	0	0	0	0	0	0	0	0	0	0	0	0	0	0	0	0	0	0	0	0	0	0	0	0	0	0	0	0	0	0	0	0	0	0	0	0	0	1931	0.00011	0	0	0	0	0	0	0	0	0	0	0	0	0	0	0	0	0	0	0	0	0	0	17977	0.0012	0	0	0	0	0	0	0	0	0	0	0	0	0	0	0	0	0	0	0	0	0	0	0	0	0	0	0	0	0	0	0	0	0	0	0	0	0	0	0	0	0	0	0	0	0	0	0	0	0	0	11404	0.00163	0	0	0	0	0	0	0	0	0	0	0	0	0	0	0	0	0	0	0	0	0	0	0	0	0	0	513	7e-05	0	0	0	0	0	0	0	0	0	0	0	0	0	0	0	0	0	0	0	0	0	0	0	0	0	0	311	2e-05	0	0	0	0	0	0	0	0	0	0	0	0	0	0	0	0	0	0	0	0	0	0	0	0	0	0	0	0	0	0	0	0	0	0	0	0	0	0	0	0	0	0	0	0	0	0	0	0	0	0	0	0	0	0	0	0	0	0	0	0	0	0	0	0	0	0	0	0	0	0	0	0	0	0	0	0	0	0	0	0	0	0	0	0	0	0	0	0	0	0	0	0	0	0	0	0	0	0	0	0	0	0	0	0	0	0	0	0	0	0	0	0	0	0	260	2e-05	0	0	0	0	0	0	0	0	0	0	0	0	0	0	0	0	0	0	0	0	0	0	0	0	0	0	523	4e-05	0	0	0	0	0	0	0	0	0	0	0	0	0	0	0	0	0	0	0	0	0	0	0	0	0	0	0	0	0	0	0	0	0	0	0	0	0	0	0	0	0	0	0	0	0	0	0	0	0	0	0	0	0	0	0	0	0	0	0	0	0	0	0	0	0	0	0	0	0	0	0	0	0	0	0	0	0	0	0	0	0	0	0	0	0	0	0	0	0	0	0	0	0	0	0	0	0	0	10756	0.00075	0	0	0	0	0	0	0	0	0	0	0	0	0	0	0	0	0	0	0	0	0	0	0	0	0	0	0	0	0	0	0	0	0	0	0	0	0	0	0	0	0	0	0	0	0	0	0	0	0	0	0	0	0	0	0	0	0	0	0	0	0	0	0	0	0	0	664	4e-05	1671	0.00015	0	0	0	0	563	9e-05	1189	0.0001
Tomato mosaic virus	12253	S	0	0	0	0	0	0	0	0	0	0	0	0	49	0	0	0	10	0	233	2e-05	106	1e-05	140	1e-05	97	1e-05	39	0	356	2e-05	0	0	0	0	0	0	0	0	326	3e-05	0	0	13	0	44	0	143	1e-05	131	1e-05	133	1e-05	90	1e-05	566	4e-05	122	1e-05	12	0	462	3e-05	20	0	0	0	0	0	483	4e-05	18	0	30	0	529	3e-05	71	0	120	1e-05	269	1e-05	38	0	330	3e-05	138	1e-05	93	1e-05	106	1e-05	0	0	13	0	0	0	44	0	84	1e-05	75	0	199	1e-05	287	2e-05	238	1e-05	87	1e-05	772	6e-05	85	1e-05	174	1e-05	417	2e-05	140	1e-05	0	0	168	1e-05	36	0	45	0	83	1e-05	271	1e-05	92	1e-05	74	0	74	0	36	0	102	0	0	0	10	0	0	0	0	0	0	0	10	0	15	0	42	0	0	0	53	0	12	0	10	0	0	0	16	0	166	1e-05	29	0	18	0	74	1e-05	57	0	40	0	110	1e-05	69	0	75	0	80	0	0	0	36	0	405	3e-05	77	0	0	0	73	0	14	0	0	0	82	0	17	0	116	1e-05	25	0	0	0	82	1e-05	1044	7e-05	48	0	863	6e-05	107	1e-05	214	2e-05	478	4e-05	594	5e-05	78	1e-05	0	0	10	0	81	1e-05	91	1e-05	81	0	146	1e-05	20	0	446	4e-05	103	1e-05	25	0	20	0	53	0	148	1e-05	1237	7e-05	442	3e-05	11	0	1018	6e-05	56	0	590	4e-05	76	1e-05	132	1e-05	0	0	0	0	0	0	73	1e-05	260	2e-05	114	1e-05	68	0	59	0	197	1e-05	223	2e-05	36	0	0	0	0	0	55	0	101	1e-05	159	1e-05	48	0	286	2e-05	755	5e-05	4734	0.0003	20279	0.00148	13921	0.00108	2425	0.00019	106	1e-05	3631	0.00028	463	2e-05	2349	0.00012	26779	0.00195	3454	0.00018	0	0	1665	0.00018	192	1e-05	361	3e-05	243	2e-05	0	0	101	1e-05	326	2e-05	332	3e-05	1816	0.00012	3374	0.00032	221	2e-05	0	0	1219	0.00011	1608	0.00011	25919	0.00218	120	1e-05	51	0	0	0	1059	5e-05	0	0	11	0	31	0	15	0	894	6e-05	31	0	30	0	302	2e-05	68	1e-05	166	1e-05	66	0	296	2e-05	0	0	0	0	11	0	2188	0.00023	68	0	23	0	0	0	46	0	141	1e-05	108	1e-05	13	0	41	0	0	0	0	0	0	0	0	0	0	0	0	0	10	0	0	0	86	1e-05	16	0	138	1e-05	12	0	92	1e-05	114	1e-05	0	0	0	0	200	1e-05	0	0	22	0	0	0	20	0	74	1e-05	0	0	97	1e-05	210	1e-05	39	0	78	1e-05	147	1e-05	11	0	60	0	11	0	463	4e-05	74	2e-05	0	0	42	0	0	0	537	4e-05	21	0	24	0	4393	0.00038	491	3e-05	22	0	0	0	0	0	0	0	0	0	155	1e-05	0	0	124	1e-05	0	0	172	1e-05	0	0	10	0	0	0	0	0	0	0	10	0	0	0	437	3e-05	194	1e-05	38	0	163	1e-05	103	1e-05	379	2e-05	181	1e-05	0	0	12	0	25	0	752	6e-05	0	0	15	0	0	0	23	0	230	2e-05	74	1e-05	156	1e-05	82	1e-05	610	4e-05	167	1e-05	63	0	76	1e-05	15	0	0	0	0	0	223	1e-05	0	0	6721	0.00046	20	0	58	0	178	1e-05	146	1e-05	11	0	226	2e-05	19	0	0	0	161	1e-05	0	0	13	0	0	0	0	0	0	0	21	0	125	1e-05	156	1e-05	315	1e-05	141	1e-05	94	1e-05	40	0	15	0	42	0	166	1e-05	0	0	23	0	0	0	14	0	79	0	126	1e-05	125	1e-05	102	1e-05	208	1e-05	24	0	0	0	156	1e-05	49	0	12	0	0	0	0	0	23	0	0	0	302	2e-05	37	0	161	1e-05	261	2e-05	165	1e-05	91	1e-05	563	4e-05	46	0	28	0	0	0	46	0	0	0	0	0	36	0	0	0	26	0	190	1e-05	102	1e-05	75	1e-05	54	0	58	1e-05	34	0	0	0	15	0	0	0	0	0	132	1e-05	15	0	130	1e-05	13	0	27	0	221	2e-05	125	1e-05	95	1e-05	95	1e-05	24	0	105	1e-05	190	1e-05	87	0	62	0	39	0	40	0	22	0	11	0	11	0	21	0	18	0	128	1e-05	28	0	82	1e-05	76	1e-05	94	1e-05	0	0	0	0	0	0	0	0	0	0	19	0	10	0	171	1e-05	16	0	0	0	80	1e-05	149	1e-05	53	0	152	1e-05	30	0	0	0	0	0	165	1e-05	50	0	87	1e-05	0	0	254	1e-05	0	0	0	0	0	0	0	0	0	0	47	0	0	0	0	0	40	0	0	0	61	0	73	0	24	0	0	0	40	0	38	0	13	0	0	0	0	0	0	0	949	5e-05	0	0	0	0	19	0	23	0	908	7e-05	380	2e-05	117	1e-05	204	1e-05	143	1e-05	0	0	0	0	531	3e-05	143	1e-05	19	0	13	0	13	0	0	0
Pedobacter sp. G11	2482728	S	0	0	0	0	212	2e-05	0	0	0	0	0	0	0	0	0	0	0	0	0	0	0	0	0	0	0	0	0	0	0	0	0	0	0	0	0	0	0	0	0	0	0	0	307	2e-05	0	0	0	0	0	0	0	0	0	0	0	0	0	0	0	0	0	0	0	0	0	0	0	0	0	0	0	0	0	0	0	0	0	0	0	0	0	0	0	0	0	0	0	0	0	0	0	0	0	0	382	3e-05	0	0	0	0	0	0	0	0	0	0	0	0	0	0	0	0	0	0	0	0	0	0	0	0	0	0	0	0	0	0	0	0	0	0	0	0	0	0	0	0	0	0	0	0	0	0	0	0	0	0	0	0	0	0	0	0	0	0	0	0	0	0	0	0	0	0	0	0	0	0	0	0	0	0	0	0	0	0	0	0	0	0	0	0	0	0	0	0	0	0	0	0	0	0	0	0	0	0	0	0	0	0	0	0	0	0	0	0	338	2e-05	0	0	0	0	0	0	0	0	0	0	0	0	0	0	0	0	322	2e-05	0	0	0	0	0	0	0	0	0	0	0	0	0	0	0	0	0	0	0	0	0	0	0	0	0	0	0	0	0	0	0	0	0	0	0	0	0	0	0	0	0	0	0	0	0	0	0	0	0	0	47	0	0	0	0	0	0	0	0	0	0	0	0	0	0	0	0	0	0	0	0	0	185	2e-05	0	0	0	0	0	0	0	0	0	0	0	0	0	0	0	0	0	0	0	0	0	0	0	0	0	0	0	0	0	0	0	0	0	0	0	0	0	0	0	0	0	0	0	0	0	0	0	0	0	0	0	0	0	0	0	0	0	0	0	0	0	0	0	0	0	0	0	0	0	0	0	0	0	0	0	0	0	0	0	0	0	0	0	0	0	0	0	0	0	0	0	0	0	0	0	0	0	0	0	0	0	0	0	0	0	0	0	0	0	0	0	0	0	0	0	0	0	0	0	0	0	0	0	0	0	0	0	0	0	0	0	0	0	0	0	0	0	0	927	6e-05	0	0	0	0	0	0	0	0	0	0	0	0	0	0	0	0	0	0	0	0	0	0	0	0	0	0	0	0	0	0	0	0	0	0	0	0	0	0	0	0	0	0	0	0	0	0	0	0	0	0	0	0	0	0	0	0	0	0	0	0	0	0	0	0	0	0	0	0	0	0	0	0	413	4e-05	0	0	0	0	0	0	0	0	0	0	0	0	0	0	0	0	0	0	0	0	380	3e-05	0	0	0	0	0	0	0	0	0	0	0	0	0	0	0	0	0	0	0	0	0	0	0	0	0	0	0	0	0	0	0	0	0	0	406	3e-05	0	0	0	0	0	0	690	5e-05	0	0	0	0	0	0	0	0	0	0	0	0	0	0	0	0	0	0	0	0	0	0	0	0	0	0	0	0	0	0	0	0	0	0	0	0	0	0	0	0	0	0	0	0	0	0	1172	6e-05	0	0	0	0	477	2e-05	464	2e-05	0	0	0	0	0	0	0	0	0	0	0	0	0	0	0	0	0	0	0	0	0	0	0	0	0	0	760	5e-05	0	0	0	0	0	0	0	0	0	0	0	0	547	3e-05	0	0	0	0	0	0	301	2e-05	0	0	0	0	0	0	0	0	0	0	0	0	0	0	0	0	0	0	0	0	437	3e-05	0	0	0	0	0	0	0	0	0	0	0	0	0	0	0	0	0	0	0	0	0	0	0	0	0	0	0	0	0	0	0	0	0	0	0	0	0	0	0	0	0	0	0	0	0	0	0	0	0	0	0	0	367	1e-05	0	0	0	0	0	0	0	0	0	0	0	0	0	0	0	0	0	0	0	0	0	0	0	0	0	0	0	0	0	0	1019	4e-05	0	0	0	0	0	0	0	0	0	0	0	0	0	0	0	0	0	0	0	0	389	2e-05	0	0	0	0	0	0	0	0	0	0	0	0	0	0	0	0	0	0	0	0	0	0	0	0	0	0	0	0	0	0	0	0	0	0	0	0	0	0	0	0	0	0	0	0	0	0	0	0	0	0	0	0	0	0	0	0	0	0	0	0	0	0	0	0	0	0	0	0	0	0	0	0	0	0	0	0	0	0	0	0	0	0	0	0	0	0	0	0	0	0	0	0
Kluyvera intermedia	61648	S	0	0	0	0	0	0	0	0	0	0	0	0	110	1e-05	146	1e-05	0	0	0	0	0	0	0	0	0	0	0	0	0	0	0	0	0	0	0	0	0	0	0	0	0	0	0	0	0	0	0	0	0	0	0	0	0	0	0	0	0	0	0	0	0	0	0	0	0	0	0	0	0	0	0	0	0	0	308	2e-05	0	0	0	0	0	0	0	0	0	0	0	0	0	0	0	0	0	0	0	0	0	0	0	0	0	0	0	0	0	0	0	0	0	0	163	1e-05	0	0	223	2e-05	0	0	0	0	0	0	0	0	0	0	0	0	0	0	0	0	0	0	0	0	0	0	0	0	0	0	0	0	0	0	0	0	0	0	0	0	0	0	0	0	0	0	0	0	0	0	0	0	0	0	0	0	0	0	0	0	0	0	0	0	0	0	0	0	0	0	0	0	0	0	0	0	0	0	0	0	0	0	0	0	0	0	0	0	0	0	157	1e-05	0	0	0	0	0	0	0	0	0	0	0	0	339	3e-05	0	0	0	0	0	0	0	0	0	0	0	0	0	0	0	0	0	0	0	0	0	0	0	0	0	0	0	0	0	0	149	1e-05	0	0	0	0	0	0	0	0	0	0	0	0	0	0	0	0	0	0	0	0	0	0	0	0	0	0	0	0	0	0	0	0	0	0	0	0	0	0	0	0	0	0	0	0	0	0	0	0	0	0	0	0	0	0	0	0	0	0	356	2e-05	0	0	0	0	0	0	0	0	0	0	0	0	0	0	0	0	0	0	0	0	0	0	0	0	0	0	0	0	0	0	0	0	0	0	0	0	25	5e-05	0	0	0	0	0	0	0	0	0	0	0	0	0	0	0	0	0	0	0	0	259	2e-05	0	0	0	0	0	0	192	1e-05	0	0	0	0	0	0	0	0	351	3e-05	0	0	0	0	0	0	0	0	0	0	0	0	0	0	0	0	0	0	0	0	247	2e-05	669	5e-05	0	0	0	0	0	0	0	0	0	0	0	0	0	0	0	0	0	0	0	0	0	0	0	0	0	0	0	0	0	0	0	0	0	0	0	0	0	0	0	0	292	2e-05	0	0	0	0	0	0	0	0	0	0	0	0	0	0	0	0	0	0	0	0	0	0	0	0	0	0	0	0	0	0	0	0	0	0	0	0	0	0	0	0	0	0	0	0	0	0	0	0	0	0	0	0	0	0	0	0	0	0	0	0	0	0	0	0	0	0	0	0	0	0	0	0	0	0	0	0	0	0	0	0	0	0	0	0	0	0	0	0	0	0	0	0	0	0	0	0	0	0	0	0	0	0	0	0	0	0	229	2e-05	0	0	0	0	0	0	238	2e-05	0	0	0	0	0	0	0	0	0	0	0	0	0	0	0	0	0	0	0	0	0	0	0	0	0	0	0	0	0	0	0	0	0	0	0	0	852	8e-05	0	0	0	0	0	0	0	0	0	0	0	0	0	0	0	0	0	0	512	3e-05	0	0	0	0	0	0	885	6e-05	0	0	0	0	221	1e-05	0	0	0	0	0	0	0	0	0	0	0	0	335	2e-05	0	0	0	0	0	0	370	1e-05	0	0	0	0	0	0	0	0	0	0	0	0	0	0	0	0	0	0	0	0	0	0	0	0	0	0	0	0	0	0	0	0	0	0	0	0	0	0	0	0	0	0	0	0	0	0	0	0	0	0	1182	4e-05	0	0	0	0	0	0	0	0	0	0	0	0	0	0	0	0	0	0	291	2e-05	0	0	0	0	0	0	0	0	0	0	0	0	0	0	0	0	0	0	0	0	0	0	0	0	0	0	0	0	0	0	0	0	0	0	0	0	0	0	0	0	0	0	0	0	0	0	0	0	0	0	0	0	0	0	0	0	0	0	0	0	0	0	0	0	0	0	0	0	0	0	0	0	0	0	0	0	0	0	0	0	0	0	0	0	0	0	0	0	0	0	0	0	0	0	745	9e-05	146	2e-05	1828	0.0001	1686	9e-05	0	0	984	7e-05	0	0	0	0	0	0	133	2e-05	215	1e-05	233	1e-05	0	0	0	0	1351	7e-05	0	0	0	0	0	0	0	0	199	1e-05	0	0	0	0	4354	0.00033	0	0	0	0	0	0	0	0	0	0	0	0	0	0	665	5e-05	0	0	0	0	0	0	0	0	0	0	0	0	0	0
Laribacter hongkongensis	168471	S	9941	0.01302	0	0	174891	0.01479	735344	0.0445	239240	0.01664	93005	0.00688	71588	0.005	449106	0.03679	973112	0.07258	1256640	0.08464	1035844	0.07788	1476794	0.08186	2224746	0.12857	2742217	0.18113	148331	0.00897	979498	0.07353	530183	0.04434	496823	0.04738	640153	0.04776	366183	0.02852	153936	0.01351	166460	0.0089	951278	0.08314	1196556	0.08349	1242026	0.07602	1109786	0.08047	1765001	0.11806	2538867	0.15883	2839749	0.19459	112849	0.0095	922913	0.06528	457678	0.03571	158289	0.01275	273931	0.02603	174531	0.01564	78787	0.00619	916944	0.06714	565047	0.03142	991701	0.0506	998737	0.0743	1873030	0.08624	661947	0.06558	1776886	0.16486	2671856	0.1836	20283	0.00197	2130260	0.1957	285940	0.01934	416057	0.02907	89003	0.00607	249315	0.01838	306334	0.02447	1600108	0.10659	770668	0.056	1196975	0.08918	1045747	0.06201	330000	0.02704	1112895	0.07955	631291	0.04747	1714147	0.14039	1688360	0.08195	758242	0.0553	0	0	1999266	0.1202	1450868	0.09982	1517934	0.09983	1378442	0.11229	3345659	0.10191	1985451	0.11317	2144955	0.11242	2055014	0.12974	1871295	0.12675	2708117	0.1244	1442940	0.1263	1939216	0.15416	1119386	0.14137	1737811	0.14665	1187280	0.14066	1721898	0.14427	2081362	0.15279	2038964	0.1502	1479628	0.17017	2729502	0.1616	2700701	0.19022	2562613	0.20529	1992585	0.18839	2212926	0.15032	1565693	0.10846	1652966	0.08533	638916	0.0658	784776	0.05456	917476	0.05223	600752	0.03866	841701	0.05648	875513	0.05212	911824	0.05436	858915	0.05236	7281	0.01326	721590	0.03783	1954933	0.13643	890810	0.05348	1404748	0.15246	763141	0.0499	139739	0.00928	413587	0.03569	1041709	0.03614	1225965	0.10503	813346	0.05096	1151224	0.09019	143342	0.01354	1217926	0.10869	893993	0.06067	984278	0.06344	404769	0.02978	1901629	0.17709	304201	0.02258	1776207	0.13976	1584610	0.12751	611003	0.07088	11076	0.00099	395329	0.02297	200288	0.01657	2055340	0.17815	1568500	0.06097	1433017	0.10814	845161	0.05504	1459866	0.12252	778938	0.05807	669075	0.05642	329888	0.01716	869359	0.04409	1989560	0.13135	3192701	0.17157	914496	0.06666	256330	0.02015	596218	0.03593	483121	0.01958	793251	0.05579	209684	0.01381	21241	0.00181	76828	0.02112	13263	0.0012	129477	0.01728	418042	0.04974	2310139	0.13411	1928637	0.11659	1847361	0.0946	574773	0.02882	847850	0.0636	1650828	0.14446	65287	0.00592	2127087	0.16413	93242	0.00751	443544	0.02514	705075	0.0804	2204147	0.11337	1599852	0.09196	199432	0.01413	777937	0.05574	381060	0.02442	156946	0.01146	42189	0.00326	165920	0.01279	525340	0.02606	1419667	0.10766	282722	0.01298	923745	0.0466	252378	0.01838	387278	0.02008	0	0	1720895	0.18552	621391	0.02831	1672879	0.13258	177436	0.01127	165	0.00035	457363	0.03459	327766	0.02014	133965	0.01084	827404	0.05323	310106	0.02935	28336	0.00235	785	0.00077	95380	0.00899	134325	0.00881	107233	0.00902	1070065	0.07058	2001674	0.12916	1840053	0.1348	1028940	0.05314	91347	0.00682	10099	0.00053	65987	0.00523	178833	0.0115	212320	0.01386	194709	0.01559	957135	0.07714	473165	0.03257	1075039	0.08586	1484880	0.07791	390976	0.02275	1418855	0.10861	1644026	0.19438	80112	0.00572	36509	0.00356	29513	0.00305	291719	0.01957	525723	0.04021	234617	0.01796	150945	0.01304	1780548	0.12978	1401873	0.10922	434068	0.04717	2146937	0.18124	1059069	0.06558	492287	0.03272	436810	0.02509	397987	0.03254	411850	0.02599	0	0	399784	0.0276	416776	0.03909	380646	0.02744	964688	0.06422	1449581	0.09058	539318	0.07052	2436938	0.15604	385909	0.02229	1329333	0.07201	132140	0.00773	295020	0.01867	114334	0.00799	371944	0.0238	450839	0.03285	490523	0.0355	153290	0.0155	902229	0.10919	775067	0.07718	937379	0.06464	925955	0.06165	693854	0.05336	3744420	0.17949	1180407	0.1024	441508	0.02884	48209	0.0051	396018	0.03349	105906	0.0301	496498	0.03963	527715	0.03781	299457	0.03709	1780028	0.12878	828121	0.07734	159972	0.01292	109843	0.00941	108676	0.00712	598799	0.03802	267432	0.02245	531488	0.04837	183147	0.01439	498875	0.05279	783943	0.05318	1057137	0.05232	333278	0.02709	826702	0.05566	2226471	0.15575	19381	0.00278	1283696	0.09819	86530	0.0087	226297	0.01513	142945	0.00922	279030	0.01734	183432	0.01042	449539	0.03338	418120	0.02393	668542	0.05646	1077902	0.08467	901069	0.06191	785942	0.04933	1935995	0.12673	190990	0.02436	1201864	0.1157	317127	0.02324	122464	0.01054	367502	0.02611	443729	0.03122	76805	0.00591	573523	0.03732	279648	0.02095	951265	0.06712	1201171	0.09677	953037	0.06595	873310	0.06071	1696114	0.11737	141833	0.00985	711974	0.06437	329607	0.02416	462644	0.03252	58166	0.00488	263929	0.0177	320421	0.01984	426631	0.02893	1152470	0.07268	910239	0.06869	1154604	0.09431	1230929	0.07442	610711	0.05492	892582	0.06455	282427	0.02287	1004792	0.0779	333119	0.02305	84001	0.00479	986788	0.10979	327659	0.02041	108503	0.01029	152601	0.00783	554727	0.03255	401216	0.03236	2374108	0.11716	2431585	0.08695	484482	0.03376	1236878	0.09382	323506	0.02243	972965	0.06379	392024	0.01958	192534	0.0118	28721	0.00221	442315	0.03276	182702	0.02134	607727	0.0524	318299	0.0185	880599	0.06381	1218331	0.09675	1311016	0.08138	2407305	0.08879	1715800	0.13576	1915611	0.19442	479853	0.03366	665799	0.06105	108821	0.00868	47558	0.00268	227138	0.02065	111132	0.00785	95910	0.01041	103531	0.00763	1372599	0.07819	571455	0.03028	1224590	0.08367	971041	0.0821	865791	0.05715	1535164	0.11861	2400993	0.17811	213085	0.01596	648043	0.05065	150686	0.01278	19362	0.00134	259197	0.02547	123997	0.00739	285565	0.01994	1028568	0.06337	1879424	0.06996	1479558	0.09084	1069356	0.08385	1146790	0.09221	1113102	0.10764	3066965	0.19344	323132	0.02633	861631	0.06783	317294	0.02039	315	3e-05	1566486	0.10835	1636079	0.10842	1601757	0.09392	1083125	0.06956	1709786	0.09704	942158	0.0777	1444795	0.10894	1409866	0.08707	1926547	0.10242	1520103	0.08527	573558	0.03454	636633	0.03993	700276	0.02809	341202	0.02357	1007122	0.07628	669185	0.03917	1828248	0.15399	922415	0.07707	1714467	0.09838	434856	0.02477	947585	0.07875	2056397	0.11839	2562212	0.17125	1130669	0.07862	1296087	0.09677	976107	0.07134	136152	0.01038	634047	0.04281	748592	0.03301	233096	0.01902	174674	0.01311	1927974	0.13919	1886726	0.12699	470231	0.02955	1393784	0.08676	745139	0.04916	1119026	0.08823	1839475	0.11288	351340	0.02123	556040	0.03017	229490	0.01386	1245792	0.0774	722720	0.05787	2833052	0.16448	3262030	0.19204	2741143	0.19595	115952	0.00806	3041457	0.1728	354335	0.04368	380256	0.0483	3159319	0.17621	1060340	0.05885	3977896	0.5492	1810040	0.12682	1031335	0.13979	624400	0.04035	2383798	0.14955	393334	0.05182	1015039	0.05503	1571804	0.08338	2048183	0.14504	783165	0.08056	1266116	0.06617	496209	0.04198	2160840	0.14963	1613695	0.07743	539761	0.05489	318114	0.02365	539713	0.02807	504790	0.03344	528696	0.04058	537005	0.0326	526048	0.03717	813347	0.05959	527703	0.03178	469345	0.02513	480629	0.03286	724245	0.05792	456779	0.03201	711022	0.04664	429930	0.02693	432866	0.03787	200210	0.03227	1731337	0.1006	87395	0.01405	1006859	0.0823
Erysipelotrichaceae bacterium GAM147	2109692	S	0	0	0	0	4275	0.00036	2337	0.00014	8761	0.00061	6622	0.00049	9285	0.00065	1951	0.00016	2693	0.0002	0	0	0	0	5193	0.00029	6759	0.00039	0	0	1454	9e-05	662	5e-05	0	0	1391	0.00013	0	0	653	5e-05	150	1e-05	4091	0.00022	3931	0.00034	3789	0.00026	1494	9e-05	0	0	1425	0.0001	5764	0.00036	1599	0.00011	0	0	5242	0.00037	3633	0.00028	1548	0.00012	0	0	45	0	7024	0.00055	5244	0.00038	3297	0.00018	4585	0.00023	1585	0.00012	1512	7e-05	1760	0.00017	3175	0.00029	1332	9e-05	2070	0.0002	1691	0.00016	8223	0.00056	7733	0.00054	4510	0.00031	2150	0.00016	274	2e-05	1256	8e-05	3562	0.00026	1074	8e-05	0	0	270	2e-05	3544	0.00025	990	7e-05	2962	0.00024	1800	9e-05	1206	9e-05	0	0	7162	0.00043	4544	0.00031	4871	0.00032	4708	0.00038	12064	0.00037	6358	0.00036	7714	0.0004	6422	0.00041	4803	0.00033	9384	0.00043	3659	0.00032	4465	0.00035	0	0	3549	0.0003	3287	0.00039	3667	0.00031	4968	0.00036	4245	0.00031	3876	0.00045	6759	0.0004	3266	0.00023	3507	0.00028	2218	0.00021	4650	0.00032	11375	0.00079	12215	0.00063	8122	0.00084	1166	8e-05	8984	0.00051	10442	0.00067	884	6e-05	771	5e-05	936	6e-05	505	3e-05	0	0	3759	0.0002	4960	0.00035	14914	0.0009	1629	0.00018	6715	0.00044	3401	0.00023	8023	0.00069	5426	0.00019	5627	0.00048	3615	0.00023	4420	0.00035	1504	0.00014	4408	0.00039	7730	0.00052	5505	0.00035	4950	0.00036	2461	0.00023	9502	0.00071	4791	0.00038	3328	0.00027	2734	0.00032	0	0	5404	0.00031	7707	0.00064	4702	0.00041	5587	0.00022	2091	0.00016	85	1e-05	3366	0.00028	4509	0.00034	4806	0.00041	2216	0.00012	3881	0.0002	4233	0.00028	7090	0.00038	3366	0.00025	8065	0.00063	3818	0.00023	683	3e-05	2461	0.00017	2299	0.00015	21332	0.00182	0	0	1312	0.00012	4391	0.00059	2700	0.00032	1732	0.0001	1717	0.0001	1986	0.0001	5457	0.00027	6262	0.00047	2952	0.00026	10383	0.00094	0	0	0	0	1405	8e-05	3408	0.00039	2404	0.00012	1157	7e-05	4043	0.00029	2699	0.00019	628	4e-05	190	1e-05	20004	0.00155	985	8e-05	8072	0.0004	8230	0.00062	8676	0.0004	783	4e-05	2264	0.00016	1844	0.0001	0	0	3103	0.00033	5254	0.00024	6051	0.00048	18837	0.0012	0	0	4854	0.00037	1541	9e-05	516	4e-05	3384	0.00022	500	5e-05	2027	0.00017	0	0	1555	0.00015	11912	0.00078	1500	0.00013	3254	0.00021	9121	0.00059	1288	9e-05	1374	7e-05	2255	0.00017	4903	0.00026	633	5e-05	5663	0.00036	8233	0.00054	1856	0.00015	4351	0.00035	6258	0.00043	760	6e-05	1127	6e-05	3933	0.00023	5073	0.00039	1709	0.0002	2309	0.00016	4607	0.00045	2817	0.00029	2033	0.00014	3153	0.00024	2734	0.00021	1644	0.00014	8189	0.0006	872	7e-05	1524	0.00017	8254	0.0007	458	3e-05	1132	8e-05	5047	0.00029	724	6e-05	24917	0.00157	0	0	16909	0.00117	185	2e-05	1803	0.00013	8527	0.00057	1752	0.00011	1109	0.00015	6689	0.00043	8397	0.00048	3775	0.0002	1331	8e-05	8343	0.00053	1335	9e-05	25638	0.00164	1094	8e-05	904	7e-05	15147	0.00153	4498	0.00054	1075	0.00011	1188	8e-05	0	0	1326	0.0001	8343	0.0004	1293	0.00011	17697	0.00116	2935	0.00031	15641	0.00132	1307	0.00037	428	3e-05	1968	0.00014	2477	0.00031	9160	0.00066	4786	0.00045	1284	0.0001	170	1e-05	2002	0.00013	9819	0.00062	8055	0.00068	2198	0.0002	4475	0.00035	2995	0.00032	2665	0.00018	10474	0.00052	4775	0.00039	1562	0.00011	8762	0.00061	536	8e-05	3633	0.00028	463	5e-05	22234	0.00149	190	1e-05	1276	8e-05	21584	0.00123	107	1e-05	802	5e-05	3983	0.00034	1083	9e-05	0	0	5462	0.00034	10077	0.00066	8074	0.00103	693	7e-05	9680	0.00071	2231	0.00019	2896	0.00021	1049	7e-05	5691	0.00044	3326	0.00022	742	6e-05	3485	0.00025	829	7e-05	1440	0.0001	1656	0.00012	7072	0.00049	3546	0.00025	280	3e-05	87	1e-05	720	5e-05	26	0	2931	0.0002	1087	7e-05	8078	0.00055	4118	0.00026	8069	0.00061	1034	8e-05	0	0	2156	0.00019	5127	0.00037	1259	0.0001	8658	0.00067	549	4e-05	8537	0.00049	112	1e-05	13767	0.00086	470	4e-05	7784	0.0004	268	2e-05	798	6e-05	1972	0.0001	1531	5e-05	2783	0.00019	4303	0.00033	680	5e-05	612	4e-05	31110	0.00155	321	2e-05	493	4e-05	4354	0.00032	0	0	5935	0.00051	428	2e-05	6606	0.00048	732	6e-05	0	0	1092	4e-05	3655	0.00029	1317	0.00013	10269	0.00072	7573	0.00069	962	8e-05	689	4e-05	9012	0.00082	714	5e-05	98	1e-05	4385	0.00032	4331	0.00025	4371	0.00023	1358	9e-05	1341	0.00011	3941	0.00026	10358	0.0008	0	0	3053	0.00023	5315	0.00042	422	4e-05	5065	0.00035	3594	0.00035	0	0	1872	0.00013	2873	0.00018	12114	0.00045	1274	8e-05	0	0	2258	0.00018	4754	0.00046	0	0	848	7e-05	252	2e-05	351	2e-05	0	0	1920	0.00013	1695	0.00011	1239	7e-05	2497	0.00016	1971	0.00011	1082	9e-05	1166	9e-05	1238	8e-05	1145	6e-05	1525	9e-05	2876	0.00017	2426	0.00015	1535	6e-05	4170	0.00029	3916	0.0003	5889	0.00034	2145	0.00018	1920	0.00016	3032	0.00017	4154	0.00024	2757	0.00023	6882	0.0004	0	0	4572	0.00032	1235	9e-05	6831	0.0005	8865	0.00068	1800	0.00012	3982	0.00018	7698	0.00063	1531	0.00011	489	4e-05	3673	0.00025	871	5e-05	2622	0.00016	2877	0.00019	1190	9e-05	3718	0.00023	6843	0.00041	2285	0.00012	2001	0.00012	505	3e-05	3673	0.00029	3745	0.00022	5321	0.00031	5082	0.00036	9551	0.00066	7065	0.0004	2900	0.00036	3031	0.00039	2159	0.00012	6055	0.00034	0	0	2651	0.00019	3880	0.00053	737	5e-05	2404	0.00015	0	0	3210	0.00017	24864	0.00132	1151	8e-05	7347	0.00076	134	1e-05	1762	0.00015	1324	9e-05	3955	0.00019	2592	0.00026	1393	0.0001	6874	0.00036	6356	0.00042	96	1e-05	3713	0.00023	580	4e-05	3805	0.00028	627	4e-05	9518	0.00051	3838	0.00026	3262	0.00026	857	6e-05	345	2e-05	5600	0.00035	0	0	941	0.00015	6349	0.00037	3733	0.0006	838	7e-05
Shewanella bicestrii	2018305	S	0	0	0	0	0	0	0	0	0	0	0	0	0	0	0	0	0	0	0	0	0	0	0	0	0	0	0	0	0	0	0	0	0	0	0	0	0	0	0	0	0	0	0	0	0	0	0	0	0	0	0	0	0	0	0	0	0	0	0	0	0	0	0	0	0	0	0	0	0	0	0	0	0	0	0	0	0	0	0	0	0	0	0	0	0	0	0	0	0	0	0	0	0	0	0	0	0	0	0	0	0	0	0	0	0	0	0	0	0	0	0	0	0	0	1294	0.0001	0	0	0	0	0	0	0	0	0	0	0	0	0	0	0	0	0	0	0	0	0	0	0	0	0	0	0	0	0	0	0	0	0	0	0	0	0	0	0	0	0	0	0	0	0	0	0	0	0	0	0	0	0	0	0	0	0	0	0	0	0	0	0	0	0	0	0	0	0	0	0	0	0	0	0	0	0	0	3100	0.00016	0	0	0	0	0	0	0	0	0	0	0	0	0	0	0	0	0	0	0	0	0	0	0	0	3463	0.00024	0	0	0	0	0	0	0	0	0	0	0	0	0	0	0	0	0	0	0	0	0	0	0	0	0	0	0	0	0	0	0	0	0	0	0	0	0	0	0	0	0	0	0	0	0	0	0	0	0	0	0	0	0	0	0	0	0	0	0	0	0	0	0	0	0	0	0	0	0	0	0	0	0	0	0	0	0	0	0	0	0	0	0	0	0	0	2229	0.00011	0	0	0	0	0	0	0	0	0	0	0	0	0	0	0	0	0	0	0	0	2027	0.0001	0	0	0	0	0	0	0	0	0	0	0	0	0	0	0	0	0	0	0	0	0	0	0	0	0	0	0	0	0	0	0	0	0	0	0	0	0	0	0	0	0	0	0	0	0	0	0	0	0	0	0	0	0	0	0	0	0	0	0	0	0	0	0	0	0	0	0	0	0	0	0	0	0	0	0	0	11538	0.00077	0	0	0	0	0	0	0	0	0	0	0	0	0	0	0	0	0	0	0	0	0	0	0	0	0	0	0	0	0	0	0	0	0	0	0	0	0	0	0	0	0	0	0	0	0	0	0	0	0	0	0	0	0	0	0	0	0	0	0	0	0	0	0	0	0	0	0	0	0	0	0	0	0	0	0	0	0	0	0	0	0	0	0	0	0	0	0	0	0	0	0	0	0	0	0	0	0	0	0	0	0	0	0	0	0	0	0	0	0	0	0	0	0	0	0	0	0	0	0	0	0	0	0	0	2149	0.00014	0	0	0	0	0	0	0	0	0	0	0	0	0	0	0	0	0	0	0	0	0	0	0	0	0	0	0	0	0	0	0	0	0	0	0	0	0	0	0	0	0	0	0	0	0	0	2263	0.00016	0	0	0	0	0	0	0	0	0	0	0	0	0	0	0	0	0	0	0	0	0	0	0	0	0	0	0	0	0	0	0	0	0	0	0	0	0	0	0	0	0	0	0	0	0	0	0	0	0	0	0	0	0	0	0	0	0	0	0	0	0	0	0	0	0	0	0	0	0	0	0	0	0	0	0	0	0	0	0	0	0	0	0	0	0	0	0	0	0	0	0	0	0	0	0	0	0	0	0	0	0	0	0	0	0	0	0	0	0	0	0	0	0	0	0	0	0	0	0	0	0	0	0	0	0	0	0	0	0	0	0	0	0	0	0	0	0	0	0	0	0	0	0	0	0	0	0	0	0	0	0	0	0	0	0	0	0	0	0	0	0	0	0	0	0	0	4042	0.00021	0	0	0	0	0	0	0	0	0	0	0	0	0	0	0	0	0	0	0	0	0	0	0	0	0	0	0	0	0	0	0	0	0	0	0	0	0	0	0	0	0	0	0	0	0	0	0	0	0	0	0	0	0	0	0	0	0	0	0	0	0	0	0	0	0	0	0	0	0	0	0	0	0	0	3375	0.00023	0	0	0	0	0	0	0	0	0	0	0	0	0	0	0	0	0	0	0	0	0	0	0	0	0	0	0	0	0	0	0	0	0	0	0	0	0	0	0	0	0	0	0	0	0	0	0	0	0	0	0	0	0	0	0	0	0	0	0	0	0	0	0	0	0	0	0	0	0	0	0	0	0	0	0	0	0	0
Spirosoma radiotolerans	1379870	S	32	4e-05	0	0	0	0	0	0	0	0	0	0	0	0	0	0	0	0	0	0	0	0	0	0	0	0	0	0	0	0	0	0	0	0	0	0	0	0	0	0	0	0	0	0	0	0	0	0	0	0	0	0	0	0	0	0	0	0	0	0	0	0	0	0	0	0	0	0	0	0	0	0	0	0	0	0	0	0	0	0	0	0	0	0	0	0	0	0	0	0	0	0	0	0	0	0	0	0	0	0	0	0	0	0	0	0	0	0	0	0	0	0	0	0	0	0	0	0	0	0	0	0	0	0	0	0	0	0	0	0	0	0	0	0	0	0	0	0	0	0	0	0	0	0	0	0	0	0	0	0	0	0	0	0	0	0	0	0	0	0	0	0	0	0	0	0	0	0	0	0	0	0	0	0	0	0	0	0	0	0	0	0	0	0	0	0	0	0	0	0	0	0	812	0.00148	0	0	0	0	0	0	0	0	0	0	0	0	0	0	0	0	0	0	0	0	0	0	0	0	0	0	0	0	0	0	0	0	0	0	0	0	0	0	0	0	0	0	0	0	0	0	0	0	0	0	0	0	0	0	0	0	0	0	0	0	0	0	0	0	0	0	0	0	0	0	0	0	0	0	0	0	0	0	0	0	0	0	0	0	0	0	0	0	0	0	0	0	0	0	0	0	0	0	0	0	0	0	0	0	0	0	0	0	0	0	0	0	0	0	0	0	0	0	0	0	0	0	0	0	0	0	0	0	0	0	0	0	0	0	0	0	0	0	0	0	0	0	0	0	0	0	0	0	0	0	0	0	0	0	0	0	0	0	0	0	0	0	0	0	0	0	0	0	0	0	0	0	0	0	0	0	0	0	0	0	0	0	0	0	0	0	0	0	0	0	0	0	0	0	0	0	0	0	0	0	0	0	0	0	0	0	0	0	0	0	0	0	0	0	0	0	0	0	0	0	0	0	0	0	0	0	0	0	0	0	0	0	0	0	0	0	0	0	0	0	0	0	0	0	0	0	0	0	0	0	0	0	0	0	0	0	0	0	0	0	0	0	0	0	0	0	0	0	0	0	0	0	0	0	0	0	0	0	0	0	0	0	0	0	0	0	0	0	0	0	0	0	0	0	0	0	0	0	0	0	0	0	0	0	0	0	0	0	0	0	0	0	0	0	0	0	0	0	0	0	0	0	0	0	0	0	0	0	0	0	0	0	0	0	0	0	0	0	0	0	0	0	0	0	0	0	0	0	0	0	0	0	0	0	0	0	0	0	0	0	0	0	0	0	0	0	0	0	0	0	0	0	0	0	0	0	0	0	0	0	0	0	0	0	0	0	0	0	0	0	0	0	0	0	0	0	0	0	0	0	0	0	0	0	0	0	0	0	0	0	0	0	0	0	0	0	0	0	0	0	0	0	0	0	0	0	0	0	0	0	0	0	0	0	0	0	0	0	0	0	0	0	0	0	0	0	0	0	0	0	0	0	0	0	0	0	0	0	0	0	0	0	0	0	0	0	0	0	0	0	0	0	0	0	0	0	0	0	0	0	0	0	0	0	0	0	0	0	0	0	0	0	0	0	0	0	0	0	0	0	0	0	0	0	0	0	0	0	0	0	0	0	0	0	0	0	0	0	0	0	0	0	0	0	0	0	0	0	0	0	0	0	0	0	0	0	0	0	0	0	0	0	0	0	0	0	0	0	0	0	0	0	0	0	0	0	0	0	0	0	0	0	0	0	0	0	0	0	0	0	0	0	0	0	0	0	0	0	0	0	0	0	0	0	0	0	0	0	0	0	0	0	0	0	0	0	0	0	0	0	0	0	0	0	0	0	0	0	0	0	0	0	0	0	0	0	0	0	0	0	0	0	0	0	0	0	0	0	0	0	0	0	0	0	0	0	0	0	0	0	0	0	0	0	0	0	0	0	0	0	0	0	0	0	0	0	0	0	0	0	0	0	0	0	0	0	0	0	0	0	0	0	0	0	0	0	0	0	0	0	0	0	0	0	0	0	0	0	0	0	0	0	0	0	0	0	0	0	0	0	0	0	0	0	0	0	0	0	0	0	0	0
Candidatus Blochmannia floridanus	203907	S	0	0	0	0	0	0	0	0	0	0	0	0	0	0	0	0	0	0	0	0	0	0	0	0	0	0	0	0	0	0	0	0	0	0	0	0	0	0	0	0	0	0	0	0	0	0	0	0	0	0	0	0	0	0	0	0	0	0	0	0	0	0	0	0	0	0	0	0	0	0	0	0	0	0	0	0	0	0	0	0	0	0	0	0	0	0	0	0	0	0	0	0	0	0	0	0	0	0	0	0	0	0	0	0	0	0	0	0	0	0	0	0	0	0	0	0	0	0	0	0	0	0	0	0	0	0	0	0	0	0	0	0	0	0	0	0	0	0	0	0	0	0	0	0	0	0	0	0	0	0	0	0	0	0	0	0	0	0	0	0	0	0	0	0	0	0	0	0	0	0	0	0	0	0	0	0	0	0	0	0	0	0	0	0	0	0	0	0	0	0	0	0	0	0	0	0	0	0	0	0	0	0	0	0	0	0	0	0	0	0	0	0	0	0	0	0	0	0	0	0	0	0	0	0	0	0	0	0	0	0	0	0	0	0	0	0	0	0	0	0	0	0	0	0	0	0	0	0	0	0	0	0	0	0	0	0	0	0	0	0	0	0	0	0	0	0	0	0	0	0	0	0	0	0	0	0	0	0	0	0	0	0	0	0	0	0	0	0	0	0	0	0	0	0	0	0	0	0	0	0	0	0	0	0	0	0	0	0	0	0	0	0	0	0	0	0	0	0	0	0	0	0	0	0	0	0	0	0	86	0	0	0	0	0	0	0	0	0	0	0	0	0	0	0	0	0	0	0	0	0	0	0	0	0	0	0	0	0	0	0	0	0	0	0	0	0	0	0	0	0	0	0	0	0	0	0	0	0	0	0	0	0	0	0	0	0	0	0	0	0	0	0	0	0	0	0	0	0	0	0	0	0	0	0	0	0	0	0	0	0	0	0	0	0	0	0	0	0	0	0	0	0	0	0	0	0	0	0	0	0	0	0	0	0	0	0	0	0	0	0	0	0	0	0	0	0	0	0	0	0	0	0	0	0	0	0	0	0	0	0	0	0	0	0	0	0	0	0	0	0	0	0	0	0	195	1e-05	0	0	0	0	0	0	0	0	0	0	0	0	0	0	0	0	0	0	0	0	0	0	0	0	0	0	0	0	0	0	0	0	0	0	0	0	0	0	0	0	0	0	0	0	0	0	0	0	0	0	0	0	0	0	0	0	0	0	0	0	0	0	0	0	0	0	0	0	0	0	0	0	0	0	0	0	0	0	0	0	0	0	0	0	0	0	0	0	0	0	0	0	0	0	0	0	0	0	0	0	0	0	0	0	0	0	0	0	0	0	0	0	0	0	0	0	0	0	0	0	0	0	0	0	0	0	0	0	0	0	0	0	0	0	0	0	0	0	0	0	0	0	0	0	0	0	0	0	0	0	0	0	0	0	0	0	0	0	0	0	0	0	0	0	0	0	0	0	0	0	0	0	0	0	0	0	0	0	0	0	0	0	0	0	0	0	0	0	0	0	0	0	0	0	0	0	0	0	0	0	0	0	0	0	0	0	0	0	0	0	0	0	0	0	0	0	0	0	0	0	0	0	0	0	0	0	0	0	0	0	0	0	0	0	0	0	0	0	0	0	0	0	0	0	0	0	0	0	0	0	0	0	0	0	0	0	0	0	0	0	0	0	0	0	0	0	0	0	0	0	0	0	0	0	0	0	0	0	0	0	0	0	0	0	0	0	0	0	0	0	0	0	0	0	0	0	0	0	0	0	0	0	0	0	0	0	0	0	0	0	0	0	0	0	0	0	0	0	0	0	0	0	0	0	0	0	0	0	0	0	0	0	0	0	0	0	0	0	0	0	0	0	0	0	61	0	0	0	0	0	0	0	0	0	0	0	0	0	0	0	0	0	0	0	0	0	0	0	0	0	0	0	0	0	0	0	0	0	0	0	0	0	0	0	0	0	0	0	0	0	0	0	0	0	0	0	0	0	0	0	0	0	0	0	0	0	0	0	0	0	0	0	0	0	0	0	0	0	0	0	0	0	0	0	0	0	0	0	0	0
Candidatus Tachikawaea gelatinosa	1410383	S	0	0	0	0	0	0	0	0	0	0	0	0	0	0	0	0	0	0	0	0	0	0	0	0	0	0	0	0	0	0	0	0	0	0	0	0	0	0	0	0	0	0	0	0	0	0	0	0	0	0	0	0	0	0	0	0	0	0	42	0	0	0	0	0	0	0	0	0	0	0	0	0	0	0	0	0	0	0	0	0	0	0	0	0	0	0	0	0	0	0	0	0	0	0	0	0	0	0	0	0	0	0	0	0	0	0	0	0	0	0	0	0	0	0	0	0	0	0	0	0	0	0	0	0	0	0	0	0	0	0	0	0	0	0	0	0	0	0	0	0	0	0	0	0	0	0	0	0	0	0	0	0	0	0	0	0	0	0	0	0	0	0	0	0	0	0	0	0	0	0	0	0	0	0	0	0	0	0	0	0	0	0	0	0	0	0	0	0	0	0	0	0	0	0	0	0	0	0	0	0	0	0	0	0	0	0	0	0	0	0	0	0	0	0	0	0	0	0	0	0	0	0	0	0	0	0	0	0	0	0	0	0	0	0	0	0	0	0	0	0	0	0	0	0	0	0	0	0	0	0	0	0	0	0	0	0	0	0	0	0	0	0	0	0	0	0	0	0	0	0	0	0	0	0	0	0	0	0	0	0	0	0	0	0	0	0	0	0	0	0	0	0	0	0	0	0	0	0	0	0	0	0	0	0	0	0	0	0	0	0	0	0	0	0	0	0	0	0	0	0	0	0	0	0	0	0	0	0	0	0	36	0	0	0	0	0	0	0	0	0	0	0	0	0	0	0	0	0	0	0	0	0	0	0	0	0	0	0	0	0	0	0	0	0	0	0	0	0	0	0	0	0	0	0	0	0	0	0	0	0	0	0	0	0	0	0	0	0	0	0	0	0	0	0	0	0	0	0	0	0	0	0	0	0	0	0	0	0	0	0	0	0	0	0	0	0	0	0	0	0	0	0	0	0	0	0	0	0	0	0	0	0	0	0	0	0	0	0	0	0	0	0	0	0	0	0	0	0	0	0	0	0	0	0	0	0	0	0	0	0	0	0	0	0	0	0	0	0	0	0	0	0	0	0	0	0	0	0	0	0	0	0	0	0	0	0	0	0	0	0	0	0	0	0	0	0	0	0	0	0	0	0	0	0	0	0	0	0	0	0	0	0	0	0	0	0	0	0	0	0	0	0	0	0	0	0	0	0	0	0	0	0	0	0	0	0	0	0	0	0	0	0	0	0	0	0	0	0	0	0	0	0	0	0	0	0	0	0	0	0	0	0	0	0	0	0	0	0	0	0	0	0	0	0	0	0	0	0	0	0	0	0	0	0	0	0	0	0	0	0	0	0	0	0	0	0	0	0	0	0	0	0	0	0	0	0	0	0	0	0	0	0	0	0	0	0	0	0	0	0	0	0	0	0	0	0	0	0	0	0	0	0	0	0	0	0	0	0	0	0	0	0	0	0	0	0	0	0	0	0	0	0	0	0	0	0	0	0	0	0	0	0	0	0	0	0	0	0	0	0	0	0	0	0	0	0	0	0	0	0	0	0	0	0	0	0	0	0	0	0	0	0	0	0	0	0	0	0	0	0	0	0	0	0	0	0	0	0	0	0	0	0	0	0	0	0	0	0	0	0	0	0	0	0	0	0	0	0	0	0	0	0	0	0	0	0	0	0	0	0	0	0	0	0	0	0	0	0	0	0	0	0	0	0	0	0	0	0	0	0	0	0	0	0	0	0	0	0	0	0	0	0	0	0	0	0	0	0	0	0	0	0	0	0	0	0	0	0	0	0	0	0	0	0	0	0	0	0	0	0	0	0	0	0	0	0	0	0	0	0	0	0	0	0	0	0	0	0	0	0	0	0	0	0	0	0	0	0	0	0	0	0	0	0	0	0	0	0	0	0	0	0	0	0	0	0	0	0	0	0	0	0	0	0	0	0	0	0	0	0	0	0	0	0	0	0	0	0	0	0	0	0	0	0	0	0	0	0	0	0	0	0	0	0	0	0	0	0	0	0	0	0	0	0	0	0	0	0	0	0	0	0	0	0	0	0
Epidermidibacterium keratini	1891644	S	0	0	0	0	323	3e-05	0	0	0	0	0	0	0	0	0	0	0	0	114	1e-05	73	1e-05	0	0	0	0	0	0	59	0	0	0	0	0	0	0	0	0	0	0	0	0	0	0	0	0	0	0	53	0	136	1e-05	0	0	0	0	0	0	0	0	0	0	0	0	0	0	0	0	0	0	0	0	20	0	0	0	0	0	0	0	75	0	0	0	0	0	0	0	0	0	0	0	0	0	0	0	0	0	0	0	0	0	0	0	0	0	0	0	83	0	0	0	0	0	0	0	0	0	68	0	127	1e-05	0	0	21	0	0	0	0	0	0	0	33	0	0	0	0	0	0	0	0	0	0	0	0	0	0	0	0	0	0	0	0	0	0	0	0	0	0	0	0	0	0	0	0	0	0	0	0	0	0	0	0	0	0	0	0	0	0	0	0	0	13	0	0	0	0	0	16	0	0	0	37	7e-05	0	0	0	0	0	0	0	0	0	0	0	0	0	0	0	0	0	0	0	0	0	0	0	0	0	0	0	0	0	0	0	0	0	0	43	0	0	0	0	0	0	0	17	0	0	0	0	0	0	0	26	0	0	0	0	0	0	0	0	0	40	0	0	0	71	0	0	0	0	0	0	0	0	0	0	0	25	0	0	0	0	0	0	0	0	0	0	0	0	0	24	0	0	0	0	0	0	0	28	0	0	0	0	0	61	1e-05	0	0	0	0	20	0	0	0	0	0	0	0	0	0	0	0	0	0	0	0	0	0	0	0	0	0	0	0	0	0	43	0	39	0	0	0	0	0	0	0	0	0	0	0	20	0	0	0	103	1e-05	0	0	0	0	0	0	0	0	0	0	0	0	0	0	152	1e-05	0	0	0	0	0	0	0	0	0	0	0	0	0	0	0	0	0	0	0	0	0	0	0	0	0	0	0	0	107	1e-05	0	0	0	0	0	0	0	0	58	1e-05	0	0	0	0	0	0	0	0	0	0	0	0	0	0	0	0	0	0	0	0	0	0	0	0	0	0	0	0	0	0	0	0	0	0	0	0	0	0	0	0	0	0	0	0	17	0	0	0	0	0	0	0	0	0	0	0	0	0	0	0	0	0	0	0	0	0	170	1e-05	0	0	234	2e-05	0	0	0	0	0	0	0	0	0	0	0	0	0	0	0	0	0	0	0	0	0	0	0	0	0	0	0	0	0	0	0	0	0	0	0	0	0	0	0	0	0	0	0	0	0	0	0	0	0	0	0	0	0	0	0	0	0	0	0	0	0	0	0	0	0	0	0	0	0	0	0	0	0	0	0	0	0	0	0	0	0	0	0	0	29	0	0	0	0	0	0	0	0	0	0	0	0	0	152	1e-05	0	0	0	0	0	0	28	0	0	0	0	0	0	0	0	0	0	0	0	0	0	0	0	0	0	0	299	2e-05	0	0	0	0	0	0	0	0	0	0	0	0	0	0	0	0	0	0	0	0	0	0	0	0	474	2e-05	937	3e-05	0	0	0	0	0	0	0	0	22	0	31	0	0	0	0	0	0	0	0	0	0	0	0	0	0	0	379	2e-05	65	0	0	0	0	0	26	0	0	0	0	0	18	0	0	0	0	0	0	0	149	1e-05	14	0	0	0	211	1e-05	241	2e-05	0	0	17	0	0	0	0	0	0	0	0	0	0	0	0	0	0	0	0	0	0	0	0	0	0	0	117	1e-05	0	0	0	0	0	0	0	0	0	0	0	0	0	0	0	0	24	0	0	0	0	0	0	0	109	1e-05	156	1e-05	173	1e-05	0	0	85	0	0	0	19	0	35	0	19	0	0	0	0	0	0	0	0	0	0	0	18	0	0	0	0	0	0	0	0	0	0	0	0	0	0	0	0	0	307	1e-05	0	0	85	1e-05	0	0	0	0	0	0	23	0	0	0	0	0	0	0	0	0	20	0	0	0	0	0	22	0	0	0	0	0	0	0	0	0	0	0	0	0	0	0	0	0	0	0	0	0	0	0	0	0	0	0	0	0	0	0	0	0	0	0	0	0	0	0	0	0	0	0	0	0	22	0	0	0	0	0	0	0	0	0	0	0	28	0	0	0	0	0	0	0	0	0	0	0	0	0	0	0	0	0	0	0	0	0	0	0	34	0	0	0	0	0
Murine astrovirus	1141625	S	0	0	0	0	0	0	0	0	0	0	0	0	0	0	0	0	0	0	0	0	0	0	0	0	0	0	0	0	0	0	0	0	0	0	0	0	0	0	0	0	0	0	0	0	0	0	0	0	0	0	0	0	0	0	0	0	0	0	0	0	0	0	0	0	0	0	0	0	0	0	0	0	0	0	0	0	0	0	0	0	0	0	0	0	0	0	0	0	0	0	0	0	0	0	0	0	0	0	0	0	0	0	0	0	0	0	0	0	0	0	0	0	0	0	0	0	0	0	0	0	0	0	0	0	0	0	0	0	0	0	0	0	0	0	0	0	0	0	0	0	0	0	0	0	0	0	0	0	0	0	0	0	0	0	0	0	0	0	0	0	0	0	0	0	0	0	0	0	0	0	0	0	0	0	0	0	0	0	0	0	0	0	0	0	0	0	0	0	0	0	0	0	0	0	0	0	0	0	0	0	0	0	0	0	0	0	0	0	0	0	0	0	0	0	0	0	0	0	0	0	0	0	0	0	0	0	0	0	0	0	0	0	0	0	0	0	0	0	0	0	0	0	0	0	0	0	0	0	0	0	0	0	0	0	0	0	0	0	0	0	0	0	0	0	0	0	0	0	0	0	0	0	0	0	0	0	0	0	0	0	0	0	0	0	0	0	0	0	0	0	0	0	0	0	0	0	0	0	0	0	0	0	0	0	0	0	0	0	0	0	0	0	0	0	0	0	0	0	0	0	0	0	0	0	0	0	0	0	0	0	0	0	0	0	0	0	0	0	0	0	0	0	0	0	0	0	0	0	10	0	0	0	0	0	0	0	0	0	0	0	0	0	0	0	0	0	0	0	0	0	0	0	0	0	0	0	0	0	0	0	0	0	0	0	0	0	0	0	0	0	0	0	0	0	0	0	0	0	0	0	0	0	0	0	0	0	0	0	0	0	0	0	0	0	0	0	0	0	0	0	0	0	0	0	0	0	0	0	0	0	0	0	0	0	0	0	0	0	0	0	0	0	0	0	0	0	0	0	0	0	0	0	0	0	0	0	0	0	0	0	0	0	0	0	0	0	0	0	0	0	0	0	0	0	0	0	0	0	0	0	0	0	0	0	0	0	0	0	0	0	0	0	0	0	0	0	0	0	0	0	0	0	0	0	0	0	0	0	0	0	0	0	0	0	0	0	0	0	0	0	0	0	0	0	0	0	0	0	0	0	0	0	0	0	0	0	0	0	0	0	0	0	0	0	0	0	0	0	0	0	0	0	0	0	0	0	0	0	0	0	0	0	0	0	0	0	0	0	0	0	0	0	0	0	0	0	0	0	0	0	0	0	0	0	0	0	0	0	0	0	0	0	0	0	0	0	0	0	0	0	0	0	0	0	0	0	0	0	0	0	0	0	0	0	0	0	0	0	0	0	0	0	0	0	0	0	0	0	0	0	0	0	0	0	0	0	0	0	0	0	0	0	0	0	0	0	0	0	0	0	0	0	0	0	0	0	0	0	0	0	0	0	0	0	0	0	0	0	0	0	0	0	0	0	0	0	0	0	0	0	0	0	0	0	0	0	0	0	0	0	0	0	0	0	0	0	0	0	0	0	0	0	0	0	0	0	0	0	0	0	0	0	0	0	0	0	0	0	0	0	0	0	0	0	0	0	0	0	0	0	0	0	0	0	0	0	0	0	0	0	0	0	0	0	0	0	0	0	0	0	0	0	0	0	0	0	0	0	0	0	0	0	0	0	0	0	0	0	0	0	0	0	0	0	0	0	0	0	0	0	0	0	0	0	0	0	0	0	0	0	0	0	0	0	0	0	0	0	0	0	0	0	0	0	0	0	0	0	0	0	0	0	0	0	0	0	0	0	0	0	0	0	0	0	0	0	0	0	0	0	0	0	0	0	0	0	0	0	0	0	0	0	0	0	0	0	0	0	0	0	0	0	0	0	0	0	0	0	0	0	0	0	0	0	0	0	0	0	0	0	0	0	0	0	0	0	0	0	0	0	0	0	0	0	0	0	0	0	0	0	0	0	0	0	0	0	0	0	0	0	0	0	0	0	0	0
Chloracidobacterium thermophilum	458033	S	0	0	0	0	215	2e-05	143	1e-05	0	0	0	0	53	0	68	1e-05	146	1e-05	0	0	0	0	238	1e-05	109	1e-05	0	0	155	1e-05	66	0	0	0	1420	0.00014	112	1e-05	0	0	86	1e-05	488	3e-05	152	1e-05	340	2e-05	482	3e-05	0	0	98	1e-05	0	0	721	5e-05	151	1e-05	93	1e-05	70	1e-05	208	2e-05	79	1e-05	0	0	0	0	273	2e-05	104	1e-05	476	2e-05	489	4e-05	0	0	87	1e-05	0	0	0	0	98	1e-05	117	1e-05	78	1e-05	395	3e-05	78	1e-05	285	2e-05	181	1e-05	174	1e-05	194	1e-05	636	5e-05	1039	6e-05	134	1e-05	236	2e-05	79	1e-05	374	3e-05	717	3e-05	652	5e-05	0	0	0	0	0	0	0	0	0	0	146	0	0	0	0	0	0	0	0	0	0	0	0	0	0	0	0	0	0	0	0	0	0	0	0	0	0	0	0	0	0	0	0	0	0	0	0	0	0	0	0	0	89	0	0	0	126	1e-05	404	2e-05	86	1e-05	127	1e-05	66	0	114	1e-05	0	0	0	0	159	1e-05	856	6e-05	68	0	89	1e-05	114	1e-05	434	3e-05	163	1e-05	374	1e-05	788	7e-05	259	2e-05	0	0	0	0	63	1e-05	0	0	879	6e-05	0	0	1758	0.00016	235	2e-05	0	0	172	1e-05	0	0	691	6e-05	249	1e-05	210	2e-05	1384	0.00012	272	1e-05	315	2e-05	207	1e-05	0	0	0	0	558	5e-05	207	1e-05	112	1e-05	250	2e-05	349	2e-05	0	0	58	0	0	0	186	1e-05	0	0	238	2e-05	2183	0.00019	0	0	36	0	363	5e-05	0	0	1625	9e-05	0	0	590	3e-05	109	1e-05	0	0	0	0	241	2e-05	0	0	0	0	158	1e-05	0	0	0	0	0	0	0	0	0	0	0	0	524	4e-05	121	1e-05	0	0	0	0	0	0	106	0	3070	0.00015	1315	0.0001	327	2e-05	0	0	0	0	0	0	0	0	130	1e-05	0	0	1434	0.00011	48	0	0	0	0	0	0	0	319	3e-05	0	0	0	0	1379	9e-05	59	0	0	0	0	0	0	0	0	0	0	0	0	0	0	0	0	0	127	1e-05	44	0	0	0	199	1e-05	0	0	0	0	0	0	0	0	0	0	123	1e-05	0	0	0	0	317	2e-05	0	0	42	0	0	0	0	0	0	0	0	0	0	0	0	0	0	0	0	0	0	0	0	0	0	0	210	1e-05	0	0	0	0	73	0	0	0	0	0	0	0	99	1e-05	151	1e-05	0	0	63	0	0	0	0	0	181	1e-05	526	4e-05	0	0	88	1e-05	0	0	0	0	32	0	0	0	0	0	50	0	69	0	0	0	0	0	0	0	100	1e-05	0	0	0	0	0	0	90	1e-05	0	0	37	0	0	0	180	1e-05	171	1e-05	158	1e-05	41	0	0	0	0	0	0	0	111	1e-05	59	0	250	2e-05	0	0	312	2e-05	0	0	88	1e-05	153	1e-05	0	0	0	0	177	1e-05	219	1e-05	128	1e-05	0	0	0	0	140	1e-05	0	0	71	1e-05	115	1e-05	0	0	112	1e-05	0	0	0	0	0	0	119	1e-05	0	0	71	1e-05	0	0	0	0	0	0	131	1e-05	284	2e-05	55	0	0	0	650	5e-05	0	0	0	0	338	2e-05	604	4e-05	363	2e-05	90	1e-05	0	0	0	0	0	0	0	0	0	0	126	1e-05	0	0	190	1e-05	0	0	110	1e-05	0	0	274	1e-05	0	0	116	1e-05	0	0	0	0	0	0	84	1e-05	0	0	81	1e-05	299	1e-05	184	1e-05	0	0	113	1e-05	0	0	0	0	100	1e-05	261	2e-05	0	0	0	0	237	1e-05	0	0	0	0	399	3e-05	118	1e-05	0	0	92	1e-05	162	1e-05	0	0	0	0	69	1e-05	137	1e-05	364	2e-05	0	0	0	0	154	1e-05	0	0	0	0	506	4e-05	49	0	0	0	50	0	0	0	58	0	158	1e-05	145	1e-05	354	1e-05	0	0	0	0	150	1e-05	0	0	0	0	159	1e-05	145	1e-05	0	0	0	0	356	2e-05	0	0	0	0	419	3e-05	1130	6e-05	0	0	0	0	0	0	0	0	791	4e-05	0	0	211	1e-05	529	2e-05	308	2e-05	157	1e-05	114	1e-05	462	4e-05	228	2e-05	670	4e-05	147	1e-05	435	4e-05	0	0	768	5e-05	0	0	0	0	0	0	254	2e-05	93	1e-05	572	3e-05	0	0	167	1e-05	0	0	0	0	95	1e-05	0	0	151	1e-05	0	0	0	0	0	0	299	2e-05	0	0	129	1e-05	255	2e-05	2102	0.00012	788	5e-05	0	0	193	1e-05	501	3e-05	59	1e-05	19	0	0	0	45	0	0	0	0	0	32	0	0	0	0	0	0	0	56	0	0	0	0	0	0	0	0	0	0	0	0	0	0	0	441	4e-05	107	1e-05	69	0	101	1e-05	96	1e-05	230	1e-05	345	2e-05	188	1e-05	86	1e-05	121	1e-05	181	1e-05	90	1e-05	135	1e-05	126	1e-05	227	1e-05	111	1e-05	0	0	713	4e-05	40	1e-05	132	1e-05
Vagococcus sp. MN-17	2571750	S	0	0	0	0	0	0	0	0	0	0	0	0	0	0	0	0	0	0	0	0	0	0	0	0	0	0	0	0	0	0	0	0	0	0	0	0	0	0	0	0	0	0	0	0	0	0	0	0	0	0	0	0	0	0	0	0	0	0	0	0	0	0	0	0	0	0	0	0	0	0	0	0	0	0	0	0	0	0	0	0	0	0	0	0	0	0	0	0	0	0	0	0	0	0	0	0	0	0	0	0	0	0	0	0	0	0	0	0	0	0	0	0	0	0	0	0	0	0	0	0	0	0	0	0	0	0	0	0	0	0	0	0	0	0	0	0	0	0	0	0	0	0	0	0	0	0	0	0	0	0	0	0	0	0	0	0	0	0	0	0	0	0	0	0	0	0	0	0	0	0	0	0	0	0	0	0	0	0	0	0	0	0	0	0	0	0	0	0	0	0	0	0	0	0	0	0	0	0	0	0	0	0	0	0	0	0	0	0	0	0	0	0	0	0	0	0	0	0	0	0	0	0	0	0	0	0	0	0	0	0	0	0	0	0	0	0	0	0	0	0	0	0	0	0	0	0	0	0	0	0	0	0	0	0	0	0	0	0	0	0	0	0	0	0	0	0	0	0	0	0	0	0	0	0	0	0	0	0	0	0	0	0	0	0	0	0	0	0	0	0	0	0	0	0	0	0	0	0	0	0	0	0	0	0	0	0	0	0	0	0	0	0	0	0	0	0	0	0	0	0	0	0	0	0	0	0	0	0	0	0	0	0	0	0	0	0	0	0	0	0	0	0	0	0	0	0	0	0	0	0	0	0	0	0	0	0	0	0	0	0	0	0	0	0	0	0	0	0	0	0	0	0	0	0	0	0	0	0	0	0	0	0	0	0	0	0	0	0	0	0	0	0	0	0	0	0	0	0	0	0	0	0	0	0	0	0	0	0	0	0	0	0	0	0	0	0	0	0	0	0	0	0	0	0	0	0	0	0	0	0	0	0	0	0	0	0	0	0	0	0	0	0	0	0	0	0	0	0	0	0	0	0	0	0	0	0	0	0	0	0	0	0	0	0	0	0	0	0	0	0	0	0	0	0	0	0	0	0	0	0	0	0	0	0	0	0	0	0	0	0	0	0	0	0	109	1e-05	0	0	0	0	0	0	0	0	0	0	0	0	0	0	0	0	0	0	0	0	0	0	0	0	0	0	0	0	0	0	0	0	0	0	0	0	0	0	0	0	0	0	0	0	0	0	0	0	0	0	0	0	0	0	0	0	0	0	0	0	0	0	0	0	0	0	0	0	0	0	0	0	0	0	0	0	0	0	0	0	0	0	0	0	0	0	0	0	0	0	0	0	0	0	0	0	0	0	0	0	0	0	0	0	0	0	0	0	0	0	0	0	0	0	0	0	0	0	0	0	0	0	0	0	0	0	0	0	0	0	0	0	0	0	0	0	0	0	0	0	0	0	0	0	0	0	0	0	0	0	0	0	0	0	0	0	0	0	0	0	0	0	0	0	0	0	0	0	0	0	0	0	0	0	0	0	0	0	0	0	0	0	0	0	0	0	0	0	0	0	0	0	0	0	0	0	0	0	0	0	0	0	0	0	0	0	0	0	0	0	0	0	0	0	0	0	0	0	0	0	0	0	0	0	0	0	0	0	0	0	0	0	0	0	0	0	0	0	0	0	0	0	0	0	0	0	0	0	0	0	0	0	0	0	0	0	0	0	0	0	0	0	0	0	0	0	0	0	0	0	0	0	0	0	0	0	0	0	0	0	0	0	0	0	0	0	0	0	0	0	0	0	0	0	0	0	0	0	0	0	0	0	0	0	0	0	0	0	0	0	0	0	0	0	0	0	0	0	0	0	0	0	0	0	0	0	0	0	0	0	0	0	0	0	0	0	0	0	0	0	0	0	0	0	0	0	0	0	0	0	0	0	0	0	0	0	0	0	0	0	0	0	0	0	0	0	0	0	0	0	0	0	0	0	0	0	0	0	0	0	0	0	0	0	0	0	0	0	0	0	0	0	0	0	0	0	0	0	0	0	0	0	0	0	0	0	0	0	0	0
Nakamurella multipartita	53461	S	0	0	0	0	5327	0.00045	1721	0.0001	493	3e-05	450	3e-05	810	6e-05	102	1e-05	84	1e-05	142	1e-05	155	1e-05	129	1e-05	136	1e-05	117	1e-05	186	1e-05	905	7e-05	3737	0.00031	11718	0.00112	1421	0.00011	315	2e-05	123	1e-05	1885	0.0001	0	0	288	2e-05	124	1e-05	173	1e-05	28	0	65	0	123	1e-05	0	0	276	2e-05	411	3e-05	3248	0.00026	1194	0.00011	201	2e-05	96	1e-05	4882	0.00036	95	1e-05	240	1e-05	545	4e-05	408	2e-05	86	1e-05	82	1e-05	0	0	251	2e-05	707	6e-05	105	1e-05	1530	0.00011	334	2e-05	895	7e-05	1701	0.00014	0	0	181	1e-05	346	3e-05	162	1e-05	501	4e-05	396	3e-05	22	0	64	1e-05	235	1e-05	0	0	0	0	153	1e-05	40	0	39	0	44	0	107	0	43	0	38	0	38	0	32	0	61	0	0	0	0	0	0	0	0	0	0	0	0	0	33	0	0	0	0	0	43	0	0	0	29	0	40	0	26	0	111	1e-05	171	1e-05	40	0	60	0	176	1e-05	197	1e-05	221	1e-05	154	1e-05	318	2e-05	90	1e-05	37	7e-05	658	3e-05	77	1e-05	91	1e-05	21	0	315	2e-05	26821	0.00178	259	2e-05	293	1e-05	170	1e-05	155	1e-05	0	0	56	1e-05	217	2e-05	120	1e-05	675	4e-05	35	0	153	1e-05	2055	0.00015	47	0	627	5e-05	24	0	1033	9e-05	205	1e-05	344	3e-05	249	2e-05	459	2e-05	0	0	125	1e-05	244	2e-05	33	0	20845	0.00176	560	3e-05	229	1e-05	83	1e-05	127	1e-05	87	1e-05	325	3e-05	100	1e-05	453	2e-05	78	1e-05	66	0	878	7e-05	140	4e-05	50	0	664	9e-05	86	1e-05	447	3e-05	293	2e-05	356	2e-05	143	1e-05	213	2e-05	445	4e-05	3929	0.00036	151	1e-05	197	2e-05	263	1e-05	34	0	552	3e-05	217	1e-05	0	0	0	0	0	0	121	1e-05	361	3e-05	0	0	32	0	341	3e-05	30	0	6212	0.00031	92786	0.00676	3273	0.00017	0	0	0	0	29	0	36	0	715	5e-05	0	0	8054	0.00061	1283	8e-05	0	0	0	0	0	0	148	1e-05	0	0	0	0	12925	0.00085	0	0	121	1e-05	139	1e-05	8815	0.00065	342	2e-05	517	4e-05	0	0	0	0	1985	0.00013	333	2e-05	257	2e-05	266	2e-05	5735	0.00039	283	2e-05	373	2e-05	476	3e-05	0	0	180	2e-05	50	0	529	5e-05	196	2e-05	815	5e-05	103	1e-05	71	1e-05	390	3e-05	42	0	269	2e-05	36	0	83	1e-05	536	3e-05	436	3e-05	3537	0.0002	610	5e-05	1665	0.00011	0	0	11884	0.00082	465	4e-05	247	2e-05	686	5e-05	327	2e-05	55	1e-05	218	1e-05	84	0	653	4e-05	134	1e-05	486	3e-05	101	1e-05	365	2e-05	4836	0.00035	6470	0.00047	109	1e-05	254	3e-05	179	2e-05	278	2e-05	0	0	226	2e-05	193	1e-05	705	6e-05	71	0	37	0	48	0	0	0	639	5e-05	163	1e-05	189	2e-05	321	2e-05	342	3e-05	94	1e-05	260	2e-05	117	1e-05	667	4e-05	1242	0.0001	2383	0.00022	120	1e-05	271	3e-05	113	1e-05	233	1e-05	3248	0.00026	69	0	202	1e-05	0	0	451	3e-05	521	5e-05	407	3e-05	784	5e-05	811	5e-05	23	0	2763	0.00021	146	1e-05	269	2e-05	0	0	0	0	133	1e-05	437	3e-05	44	1e-05	294	3e-05	266	2e-05	837	7e-05	608	4e-05	1002	7e-05	133	1e-05	6491	0.00042	275	2e-05	639	5e-05	533	4e-05	357	2e-05	39	0	162	1e-05	464	3e-05	1239	0.00011	249	2e-05	8333	0.00059	120	1e-05	102	1e-05	1431	9e-05	7397	0.0005	91	1e-05	894	7e-05	335	3e-05	0	0	49	0	380	3e-05	0	0	429	3e-05	140	1e-05	566	3e-05	480	5e-05	704	4e-05	54	1e-05	4037	0.00021	86	1e-05	1398	0.00011	647	3e-05	555	2e-05	64	0	160	1e-05	334	2e-05	1515	0.0001	233	1e-05	3954	0.00024	23	0	861	6e-05	162	2e-05	469	4e-05	243	1e-05	404	3e-05	348	3e-05	0	0	212	1e-05	239	2e-05	33	0	128	1e-05	292	3e-05	1002	8e-05	103	1e-05	8298	0.00075	18	0	84	1e-05	5944	0.00044	144	1e-05	572	3e-05	384	3e-05	529	4e-05	110	1e-05	168	1e-05	0	0	389	3e-05	309	2e-05	104	1e-05	174	1e-05	758	7e-05	27	0	2694	0.00019	93	1e-05	482	2e-05	248	2e-05	0	0	74	1e-05	42	0	66	0	0	0	770	6e-05	275	2e-05	0	0	0	0	300	2e-05	165	1e-05	166	1e-05	302	2e-05	305	3e-05	237	2e-05	620	4e-05	0	0	295	2e-05	171	1e-05	596	4e-05	556	2e-05	430	3e-05	0	0	369	2e-05	122	1e-05	0	0	0	0	1211	7e-05	0	0	81	0	124	1e-05	0	0	316	2e-05	0	0	711	5e-05	1144	8e-05	9994	0.00044	462	4e-05	859	6e-05	200	1e-05	892	6e-05	180	1e-05	323	2e-05	313	2e-05	786	6e-05	297	2e-05	863	5e-05	269	1e-05	366	2e-05	162	1e-05	193	2e-05	335	2e-05	159	1e-05	41	0	574	4e-05	94	1e-05	0	0	0	0	0	0	15	0	0	0	63	0	32	0	69	0	65	0	0	0	157	1e-05	40	0	116	1e-05	87	1e-05	30	0	168	1e-05	293	2e-05	2057	0.0001	432	4e-05	220	2e-05	203	1e-05	183	1e-05	629	5e-05	3144	0.00019	107	1e-05	408	3e-05	135	1e-05	221	1e-05	909	6e-05	74	1e-05	110	1e-05	422	3e-05	215	1e-05	0	0	0	0	686	4e-05	122	2e-05	54	0
Cellulomonas sp. Y8	2591145	S	0	0	0	0	224	2e-05	0	0	0	0	0	0	0	0	0	0	0	0	0	0	0	0	0	0	0	0	0	0	0	0	0	0	0	0	0	0	0	0	0	0	0	0	0	0	0	0	0	0	0	0	0	0	0	0	0	0	0	0	0	0	0	0	0	0	0	0	0	0	0	0	0	0	0	0	0	0	0	0	0	0	0	0	0	0	0	0	0	0	0	0	0	0	0	0	0	0	0	0	0	0	0	0	0	0	0	0	0	0	0	0	0	0	0	0	0	0	0	0	0	0	0	0	0	0	0	0	0	0	0	0	0	0	0	0	0	0	0	0	0	0	0	0	0	0	0	0	0	0	0	0	0	0	0	0	0	0	0	0	0	0	0	0	0	0	0	0	0	0	0	0	0	0	0	0	0	0	0	0	0	0	0	0	0	0	0	0	184	1e-05	0	0	0	0	85	0.00015	0	0	0	0	0	0	0	0	0	0	785	5e-05	0	0	0	0	0	0	0	0	0	0	0	0	0	0	0	0	0	0	0	0	0	0	0	0	0	0	0	0	0	0	1103	0.0001	0	0	0	0	0	0	0	0	0	0	0	0	0	0	0	0	0	0	0	0	0	0	0	0	0	0	0	0	0	0	0	0	0	0	0	0	0	0	0	0	0	0	0	0	0	0	0	0	0	0	0	0	0	0	0	0	0	0	0	0	0	0	0	0	0	0	0	0	0	0	0	0	0	0	0	0	0	0	0	0	0	0	0	0	0	0	0	0	0	0	0	0	0	0	0	0	0	0	0	0	0	0	0	0	0	0	0	0	0	0	218	2e-05	0	0	0	0	0	0	0	0	449	4e-05	0	0	0	0	0	0	0	0	0	0	0	0	0	0	0	0	0	0	0	0	0	0	0	0	0	0	0	0	0	0	0	0	0	0	0	0	0	0	0	0	0	0	0	0	0	0	0	0	0	0	0	0	0	0	0	0	0	0	0	0	0	0	0	0	0	0	0	0	0	0	0	0	0	0	0	0	0	0	0	0	0	0	0	0	0	0	0	0	0	0	0	0	0	0	0	0	0	0	0	0	0	0	0	0	0	0	0	0	0	0	0	0	0	0	0	0	0	0	0	0	0	0	666	4e-05	0	0	0	0	0	0	0	0	0	0	0	0	0	0	0	0	0	0	0	0	0	0	0	0	0	0	0	0	0	0	0	0	0	0	0	0	0	0	0	0	0	0	0	0	0	0	0	0	0	0	0	0	0	0	0	0	0	0	0	0	0	0	0	0	0	0	0	0	0	0	0	0	0	0	0	0	0	0	0	0	0	0	0	0	0	0	0	0	0	0	0	0	0	0	0	0	0	0	0	0	0	0	0	0	0	0	0	0	0	0	0	0	0	0	0	0	0	0	0	0	0	0	0	0	0	0	0	0	0	0	0	0	0	0	0	0	0	0	0	0	0	0	0	0	0	0	0	0	0	0	0	0	0	0	140	1e-05	0	0	0	0	0	0	0	0	0	0	0	0	0	0	0	0	0	0	0	0	0	0	0	0	0	0	0	0	0	0	0	0	0	0	0	0	0	0	0	0	0	0	0	0	0	0	0	0	0	0	0	0	0	0	367	3e-05	0	0	0	0	0	0	0	0	0	0	0	0	0	0	0	0	0	0	0	0	0	0	0	0	0	0	0	0	0	0	0	0	0	0	0	0	0	0	0	0	0	0	0	0	0	0	0	0	0	0	0	0	0	0	0	0	0	0	0	0	0	0	0	0	0	0	0	0	0	0	0	0	0	0	0	0	0	0	0	0	301	2e-05	0	0	0	0	0	0	0	0	0	0	0	0	0	0	0	0	0	0	0	0	0	0	0	0	0	0	0	0	0	0	0	0	0	0	0	0	0	0	0	0	0	0	0	0	0	0	0	0	0	0	0	0	0	0	0	0	0	0	0	0	0	0	0	0	0	0	0	0	0	0	0	0	0	0	0	0	0	0	0	0	0	0	0	0	0	0	0	0	0	0	0	0	0	0	0	0	0	0	0	0	0	0	0	0	0	0	0	0	0	0	0	0	0	0	0	0	0	0	0	0	0	0	0	0	0	0	0	0
Flammeovirga pectinis	2494373	S	0	0	0	0	0	0	0	0	230	2e-05	0	0	0	0	0	0	0	0	0	0	0	0	0	0	0	0	0	0	130	1e-05	87	1e-05	0	0	0	0	0	0	0	0	0	0	2512	0.00013	0	0	0	0	0	0	0	0	0	0	0	0	0	0	58	0	0	0	0	0	0	0	0	0	0	0	0	0	222	2e-05	0	0	0	0	0	0	0	0	0	0	0	0	0	0	0	0	0	0	0	0	0	0	0	0	0	0	0	0	0	0	0	0	0	0	0	0	0	0	0	0	0	0	0	0	0	0	0	0	0	0	0	0	0	0	0	0	0	0	0	0	0	0	0	0	0	0	0	0	0	0	0	0	0	0	0	0	0	0	0	0	0	0	0	0	0	0	0	0	0	0	0	0	0	0	0	0	0	0	0	0	0	0	0	0	0	0	0	0	0	0	0	0	0	0	0	0	0	0	0	0	0	0	0	0	0	0	0	0	0	0	0	0	0	0	0	0	0	0	0	0	0	0	0	0	0	0	0	0	0	0	0	0	0	0	0	0	0	0	0	0	0	0	0	0	0	0	0	0	0	0	0	0	0	0	0	0	0	0	0	0	0	0	0	0	0	0	0	0	0	0	0	0	0	0	0	0	0	0	0	0	0	0	0	0	0	0	0	0	0	0	0	0	0	0	0	0	0	0	0	0	0	0	0	0	0	0	0	0	0	0	0	0	0	0	0	0	0	0	0	0	0	0	0	0	0	0	0	0	0	0	0	0	0	0	0	0	0	0	0	0	0	0	0	0	0	0	0	0	0	0	0	0	0	0	0	0	0	0	0	0	0	0	0	0	0	0	0	0	0	0	0	0	0	0	0	0	0	0	0	0	0	0	0	0	0	0	0	0	0	0	0	0	0	0	0	0	0	0	0	0	0	0	0	0	0	0	0	0	0	0	0	0	0	0	0	0	0	0	0	0	0	0	0	0	0	0	0	0	0	0	0	0	0	0	0	0	0	0	0	0	0	0	0	0	0	0	0	0	0	0	0	0	0	0	0	0	0	0	0	0	0	0	0	0	0	0	0	0	0	0	0	0	0	0	0	0	0	0	0	0	40	0	0	0	0	0	0	0	0	0	0	0	0	0	0	0	0	0	0	0	0	0	0	0	0	0	0	0	0	0	0	0	0	0	0	0	0	0	0	0	0	0	0	0	0	0	0	0	0	0	0	0	0	0	0	0	0	0	0	0	0	0	0	0	0	0	0	0	0	0	0	0	0	0	0	0	0	0	0	0	0	0	0	0	0	0	0	0	0	0	0	0	0	0	0	0	0	0	0	0	0	0	0	0	0	0	0	0	0	0	0	0	0	0	0	0	0	0	0	0	0	0	0	0	0	0	0	0	0	0	0	0	0	0	0	0	0	0	0	0	0	0	0	0	0	0	0	0	0	0	0	0	0	0	0	0	0	0	0	0	0	0	0	0	0	0	0	0	0	0	0	0	0	0	0	0	0	0	0	0	0	0	0	0	0	0	0	0	0	0	0	0	0	0	0	0	0	0	0	0	0	0	0	0	0	0	0	0	0	0	0	0	0	0	0	0	0	0	0	0	0	0	0	0	0	0	0	0	0	0	0	0	0	0	0	0	0	0	0	0	0	0	0	0	0	0	0	0	0	0	0	0	0	0	0	0	0	0	0	0	0	0	0	0	0	0	0	0	0	0	0	0	0	0	0	0	0	0	0	0	0	0	0	0	0	0	0	0	0	0	0	0	0	0	0	0	0	0	0	0	0	0	0	0	0	0	0	0	0	0	0	0	0	0	0	0	0	0	0	0	0	0	0	0	0	0	0	0	0	0	0	0	0	0	0	0	0	0	0	0	0	0	0	0	0	0	0	0	0	0	0	0	0	0	0	0	0	0	0	0	0	0	0	0	0	0	0	0	0	0	0	0	0	0	0	0	0	0	0	0	0	0	0	0	0	0	0	0	0	0	0	0	0	0	0	0	0	0	0	0	0	0	0	0	0	0	0	0	0	0	439	2e-05	0	0	0	0	0	0	0	0	105	1e-05	68	1e-05	0	0	0	0	0	0	0	0
Thermosipho africanus	2421	S	0	0	0	0	0	0	1236	7e-05	0	0	0	0	0	0	0	0	0	0	0	0	0	0	0	0	0	0	0	0	0	0	0	0	186	2e-05	0	0	1086	8e-05	69	1e-05	0	0	0	0	0	0	0	0	0	0	0	0	0	0	0	0	0	0	0	0	0	0	0	0	0	0	506	5e-05	0	0	0	0	0	0	0	0	0	0	0	0	0	0	0	0	0	0	0	0	0	0	0	0	0	0	0	0	77	1e-05	0	0	0	0	0	0	0	0	0	0	0	0	0	0	0	0	0	0	0	0	0	0	0	0	0	0	253	2e-05	211	1e-05	250	2e-05	225	2e-05	379	1e-05	170	1e-05	225	1e-05	232	1e-05	224	2e-05	189	1e-05	213	2e-05	150	1e-05	185	2e-05	175	1e-05	95	1e-05	166	1e-05	135	1e-05	146	1e-05	272	3e-05	0	0	378	3e-05	216	2e-05	262	2e-05	118	1e-05	133	1e-05	0	0	104	1e-05	70	0	0	0	75	0	153	1e-05	106	1e-05	0	0	0	0	0	0	0	0	0	0	0	0	0	0	0	0	0	0	85	1e-05	0	0	0	0	0	0	0	0	0	0	0	0	0	0	0	0	0	0	0	0	0	0	0	0	0	0	0	0	0	0	0	0	0	0	0	0	0	0	0	0	0	0	0	0	0	0	0	0	0	0	0	0	0	0	0	0	0	0	0	0	0	0	0	0	0	0	0	0	0	0	0	0	0	0	0	0	0	0	0	0	0	0	0	0	0	0	0	0	0	0	0	0	0	0	0	0	0	0	0	0	0	0	0	0	0	0	0	0	0	0	0	0	0	0	0	0	0	0	0	0	0	0	0	0	0	0	0	0	0	0	0	0	0	0	0	0	0	0	0	0	0	0	0	0	0	0	0	0	0	0	0	0	0	0	0	0	0	0	0	0	0	0	0	0	0	0	0	0	0	0	0	0	0	0	0	0	0	0	0	0	0	0	0	0	0	0	0	0	0	0	0	0	0	0	0	0	0	0	0	0	0	0	0	0	432	3e-05	0	0	0	0	0	0	0	0	134	1e-05	0	0	0	0	0	0	0	0	0	0	0	0	0	0	0	0	0	0	0	0	0	0	0	0	0	0	0	0	0	0	0	0	0	0	0	0	0	0	0	0	0	0	0	0	0	0	0	0	0	0	0	0	0	0	0	0	0	0	0	0	0	0	0	0	0	0	0	0	0	0	0	0	0	0	0	0	0	0	0	0	0	0	0	0	0	0	0	0	0	0	0	0	0	0	0	0	0	0	0	0	163	1e-05	0	0	0	0	0	0	0	0	0	0	0	0	0	0	0	0	0	0	0	0	0	0	0	0	0	0	0	0	0	0	0	0	0	0	0	0	110	1e-05	0	0	0	0	0	0	0	0	0	0	0	0	0	0	0	0	0	0	0	0	0	0	0	0	0	0	0	0	0	0	0	0	0	0	0	0	0	0	0	0	0	0	0	0	0	0	0	0	0	0	0	0	0	0	1358	0.00015	0	0	0	0	0	0	0	0	0	0	0	0	0	0	0	0	0	0	232	2e-05	0	0	0	0	0	0	0	0	0	0	0	0	0	0	0	0	0	0	0	0	0	0	0	0	0	0	0	0	0	0	0	0	0	0	0	0	0	0	0	0	0	0	0	0	0	0	0	0	0	0	0	0	0	0	78	1e-05	0	0	0	0	0	0	0	0	0	0	0	0	0	0	0	0	0	0	0	0	0	0	0	0	0	0	0	0	0	0	0	0	0	0	133	1e-05	0	0	0	0	0	0	0	0	0	0	0	0	0	0	0	0	0	0	0	0	0	0	0	0	0	0	0	0	0	0	0	0	0	0	0	0	0	0	0	0	0	0	0	0	0	0	0	0	0	0	0	0	0	0	0	0	0	0	0	0	0	0	0	0	0	0	0	0	0	0	0	0	0	0	0	0	0	0	0	0	0	0	0	0	0	0	0	0	0	0	0	0	0	0	0	0	0	0	0	0	0	0	0	0	0	0	0	0	0	0	0	0	0	0	0	0	0	0	0	0	0	0	0	0	0	0	0	0	0	0	0	0	0	0	0	0	0	0	0	0	0	0	0	0	0	0	0	0	0	0	0	0	0	0	0	0	0	0	0	0	0	0	0	0	0	0	0	0	0	0	0	0	0	0
Synechococcus sp. JA-3-3Ab	321327	S	0	0	0	0	0	0	0	0	0	0	0	0	0	0	0	0	15	0	0	0	0	0	0	0	0	0	0	0	0	0	0	0	0	0	0	0	0	0	0	0	0	0	0	0	0	0	0	0	0	0	0	0	0	0	32	0	47	0	0	0	0	0	0	0	0	0	0	0	0	0	0	0	0	0	0	0	0	0	0	0	0	0	0	0	15	0	23	0	0	0	0	0	0	0	0	0	0	0	0	0	0	0	0	0	0	0	0	0	0	0	0	0	0	0	31	0	0	0	0	0	0	0	0	0	0	0	0	0	0	0	0	0	0	0	0	0	0	0	0	0	0	0	0	0	0	0	0	0	0	0	0	0	0	0	0	0	0	0	0	0	0	0	0	0	0	0	0	0	0	0	0	0	0	0	0	0	19	0	14	0	18	0	0	0	0	0	0	0	0	0	0	0	0	0	0	0	0	0	0	0	0	0	0	0	0	0	17	0	0	0	0	0	0	0	0	0	0	0	0	0	0	0	0	0	0	0	0	0	0	0	0	0	0	0	0	0	0	0	19	0	0	0	0	0	0	0	0	0	0	0	0	0	0	0	0	0	0	0	0	0	0	0	0	0	0	0	0	0	0	0	0	0	0	0	0	0	0	0	0	0	0	0	0	0	0	0	0	0	0	0	0	0	0	0	0	0	0	0	0	0	0	0	0	0	0	0	0	0	0	0	0	0	0	0	0	0	0	0	0	0	0	0	0	0	0	0	0	0	0	0	0	0	0	0	0	0	0	0	0	0	0	0	0	0	0	0	0	0	0	0	0	0	0	0	0	0	0	0	0	0	0	0	0	0	0	0	0	0	0	0	0	0	0	0	0	0	0	0	0	0	0	0	0	0	0	0	0	0	0	0	0	0	0	0	0	0	0	0	0	0	0	0	0	0	0	0	0	0	0	0	0	0	0	0	0	0	0	0	0	0	0	0	0	0	0	0	0	0	0	0	0	0	0	0	0	0	0	0	0	0	0	0	0	0	0	0	0	0	14	0	0	0	0	0	0	0	0	0	0	0	0	0	0	0	0	0	0	0	0	0	0	0	0	0	0	0	0	0	0	0	0	0	0	0	0	0	0	0	0	0	0	0	0	0	0	0	0	0	0	0	0	0	0	0	0	0	0	0	0	0	0	0	0	0	0	0	0	0	0	0	0	0	0	0	13	0	0	0	0	0	0	0	0	0	0	0	0	0	0	0	0	0	0	0	0	0	0	0	0	0	0	0	0	0	0	0	0	0	0	0	0	0	0	0	0	0	0	0	0	0	0	0	0	0	0	0	0	0	0	0	0	0	0	0	0	0	0	0	0	0	0	0	0	0	0	0	0	0	0	0	0	0	0	0	0	0	0	0	0	0	0	0	0	0	0	0	0	0	0	0	0	0	0	0	0	0	0	0	0	0	0	0	0	0	0	0	0	0	0	0	0	0	0	0	0	0	0	0	0	0	0	0	0	0	12	0	0	0	0	0	0	0	0	0	0	0	24	0	0	0	0	0	0	0	0	0	0	0	0	0	0	0	0	0	0	0	0	0	0	0	0	0	0	0	0	0	0	0	0	0	0	0	0	0	0	0	0	0	0	0	0	0	0	0	0	0	0	0	0	0	0	0	0	0	0	0	0	0	0	0	0	0	0	0	0	0	29	0	0	0	0	0	0	0	0	0	0	0	0	0	0	0	0	0	0	0	0	0	0	0	0	0	0	0	0	0	28	0	17	0	0	0	0	0	0	0	0	0	0	0	0	0	0	0	0	0	0	0	0	0	0	0	0	0	0	0	0	0	0	0	0	0	0	0	0	0	0	0	0	0	0	0	0	0	0	0	0	0	0	0	0	0	0	0	0	0	0	0	0	0	0	0	30	0	0	0	0	0	62	1e-05	0	0	55	1e-05	0	0	0	0	0	0	0	0	0	0	0	0	142	1e-05	41	0	0	0	0	0	0	0	47	0	0	0	0	0	0	0	0	0	0	0	0	0	0	0	0	0	0	0	0	0	0	0	0	0	0	0	0	0	0	0	0	0	0	0	0	0	0	0
Fuerstia marisgermanicae	1891926	S	0	0	0	0	0	0	0	0	0	0	0	0	0	0	0	0	0	0	0	0	0	0	0	0	0	0	0	0	36	0	0	0	0	0	0	0	0	0	0	0	0	0	0	0	0	0	0	0	11	0	0	0	0	0	0	0	15	0	25	0	0	0	0	0	0	0	0	0	0	0	0	0	0	0	0	0	0	0	14	0	10	0	0	0	0	0	0	0	53	1e-05	0	0	11	0	0	0	0	0	13	0	0	0	0	0	0	0	16	0	0	0	0	0	0	0	0	0	0	0	10	0	14	0	0	0	0	0	0	0	0	0	0	0	0	0	0	0	0	0	0	0	0	0	0	0	0	0	0	0	0	0	0	0	0	0	0	0	0	0	0	0	0	0	0	0	0	0	0	0	0	0	0	0	0	0	0	0	0	0	0	0	0	0	0	0	0	0	0	0	0	0	0	0	0	0	0	0	0	0	0	0	0	0	0	0	0	0	0	0	0	0	16	0	0	0	0	0	0	0	0	0	0	0	12	0	0	0	0	0	0	0	0	0	0	0	0	0	0	0	15	0	0	0	0	0	0	0	0	0	0	0	0	0	0	0	24	0	0	0	0	0	0	0	0	0	0	0	0	0	0	0	0	0	0	0	0	0	18	0	0	0	0	0	23	0	0	0	0	0	102	1e-05	113	1e-05	0	0	0	0	0	0	0	0	0	0	0	0	0	0	0	0	19	0	146	1e-05	0	0	0	0	21	0	14	0	0	0	0	0	0	0	0	0	58	0	167	1e-05	0	0	0	0	0	0	0	0	0	0	0	0	18	0	0	0	19	0	0	0	0	0	0	0	46	0	19	0	0	0	0	0	14	0	0	0	0	0	0	0	0	0	0	0	0	0	0	0	0	0	0	0	0	0	0	0	0	0	0	0	72	1e-05	123	1e-05	0	0	0	0	0	0	0	0	0	0	0	0	0	0	0	0	0	0	0	0	0	0	78	1e-05	0	0	0	0	0	0	0	0	0	0	0	0	0	0	0	0	0	0	0	0	0	0	0	0	87	1e-05	0	0	0	0	34	0	0	0	0	0	0	0	0	0	0	0	0	0	0	0	0	0	0	0	40	0	80	1e-05	25	0	73	1e-05	0	0	0	0	0	0	0	0	0	0	0	0	0	0	0	0	0	0	0	0	0	0	0	0	0	0	0	0	9	0	0	0	0	0	0	0	0	0	35	0	0	0	0	0	0	0	0	0	15	0	0	0	0	0	0	0	0	0	0	0	0	0	0	0	0	0	0	0	15	0	49	0	0	0	0	0	0	0	0	0	0	0	0	0	0	0	0	0	0	0	0	0	0	0	0	0	10	0	10	0	0	0	0	0	0	0	0	0	0	0	0	0	0	0	0	0	0	0	0	0	0	0	0	0	0	0	0	0	0	0	0	0	28	0	0	0	0	0	0	0	0	0	0	0	0	0	0	0	0	0	0	0	13	0	15	0	0	0	0	0	0	0	0	0	16	0	0	0	0	0	0	0	0	0	0	0	0	0	0	0	15	0	0	0	0	0	0	0	0	0	15	0	0	0	0	0	0	0	0	0	0	0	0	0	0	0	0	0	0	0	0	0	0	0	0	0	0	0	0	0	0	0	0	0	0	0	0	0	0	0	35	0	0	0	0	0	0	0	19	0	0	0	0	0	0	0	0	0	35	0	0	0	0	0	0	0	13	0	0	0	12	0	18	0	170	1e-05	0	0	11	0	57	0	25	0	144	1e-05	0	0	0	0	0	0	10	0	0	0	0	0	22	0	0	0	23	0	0	0	24	0	0	0	15	0	0	0	91	1e-05	0	0	0	0	0	0	0	0	0	0	0	0	0	0	0	0	0	0	0	0	10	0	106	1e-05	22	0	0	0	0	0	0	0	0	0	0	0	29	0	0	0	0	0	25	0	0	0	0	0	0	0	0	0	0	0	0	0	0	0	0	0	0	0	0	0	0	0	0	0	0	0	0	0	0	0	0	0	0	0	0	0	28	0	61	1e-05	0	0	0	0	0	0	0	0	0	0	0	0	0	0	0	0	0	0	0	0	0	0	0	0	0	0	13	0	0	0	0	0	33	0	18	0	19	0
Leptospira biflexa	172	S	0	0	0	0	0	0	0	0	0	0	0	0	0	0	0	0	0	0	0	0	0	0	0	0	0	0	0	0	0	0	0	0	0	0	0	0	0	0	0	0	0	0	0	0	0	0	0	0	0	0	0	0	0	0	0	0	0	0	0	0	0	0	0	0	0	0	0	0	0	0	0	0	0	0	0	0	0	0	0	0	0	0	0	0	0	0	0	0	0	0	0	0	0	0	0	0	0	0	0	0	0	0	0	0	0	0	0	0	0	0	0	0	0	0	0	0	0	0	0	0	0	0	0	0	0	0	0	0	0	0	0	0	0	0	0	0	0	0	0	0	0	0	0	0	0	0	0	0	0	0	0	0	0	0	0	0	0	0	0	0	0	0	0	0	0	0	0	0	0	0	0	0	0	0	0	0	0	0	0	0	0	0	0	0	0	0	0	0	0	0	0	0	0	0	0	0	0	0	0	0	0	0	0	0	0	0	0	0	0	0	0	0	0	0	0	0	0	0	0	0	0	0	0	0	0	0	0	0	0	0	0	0	0	0	0	0	0	0	0	0	0	0	0	0	0	0	0	0	0	0	0	0	0	0	0	0	0	0	0	0	0	0	0	0	0	0	0	0	0	0	0	0	0	0	0	0	0	0	0	0	0	0	0	0	0	0	0	0	0	0	0	0	0	0	0	0	0	0	0	0	0	0	0	0	0	0	0	0	0	0	0	0	0	0	0	0	0	0	0	0	0	0	0	0	0	0	0	0	0	0	0	0	0	0	0	0	0	0	0	0	0	0	0	0	0	0	0	0	0	0	0	0	0	0	0	0	0	0	0	0	0	0	0	0	0	0	0	0	0	0	0	0	0	0	0	0	0	0	0	0	0	0	0	0	0	0	0	0	0	0	0	0	0	0	0	0	0	0	0	0	0	0	0	0	0	0	0	0	0	0	0	0	0	0	0	0	0	0	0	0	0	0	0	0	0	0	0	0	0	0	0	0	0	0	0	0	0	0	0	0	0	0	0	0	0	0	0	0	0	0	0	0	0	0	0	0	0	0	0	0	0	0	0	0	0	0	0	0	0	0	0	0	0	0	0	0	0	0	0	0	0	0	0	0	0	0	0	0	0	0	0	0	0	0	0	0	0	0	0	0	0	0	0	0	0	0	0	0	0	0	0	0	0	0	0	0	0	0	0	0	0	0	0	0	0	0	0	0	0	0	0	0	0	0	0	0	0	0	0	0	0	0	0	0	0	0	0	0	0	0	0	0	0	0	0	0	0	0	0	0	0	0	0	0	0	0	0	0	0	0	0	0	0	0	0	0	0	0	0	0	0	0	0	0	0	0	0	0	0	0	0	0	0	0	0	0	0	0	0	0	0	0	0	0	0	0	0	0	0	0	0	0	0	0	0	0	0	0	0	0	0	0	0	0	0	0	0	0	0	0	0	0	0	0	0	0	0	0	0	0	0	0	0	0	0	0	0	0	0	0	0	0	0	0	0	0	0	0	0	0	0	0	0	0	0	0	0	0	0	0	0	0	0	0	0	0	0	0	0	0	0	0	0	0	0	0	0	0	0	0	0	0	0	0	0	0	0	0	0	0	0	0	0	0	0	0	0	0	0	0	0	0	0	0	0	0	0	0	0	0	0	0	0	0	0	0	0	0	0	0	0	0	0	0	0	0	0	0	0	0	0	0	0	0	0	0	0	0	0	0	0	0	0	0	0	0	0	0	0	0	0	0	0	0	0	0	0	0	0	0	0	0	0	0	0	0	0	0	0	0	0	0	0	0	0	0	0	0	0	0	0	0	0	0	0	0	0	0	0	0	0	0	0	0	0	0	0	0	0	0	0	0	0	0	0	0	0	0	0	0	0	0	0	0	0	0	0	0	0	0	0	0	0	0	0	0	0	0	0	0	0	0	0	0	0	0	0	0	0	0	0	0	0	0	0	0	0	0	0	0	0	0	0	0	0	0	0	0	0	0	0	0	0	0	0	0	0	0	0	0	0	0	0	0	0	0	0	0	0	0	0	0	0	0	0	0	0	0	0	0	0	0	0	0	0	0
Herbaspirillum sp. meg3	2025949	S	0	0	0	0	0	0	0	0	0	0	0	0	0	0	0	0	0	0	0	0	0	0	0	0	0	0	0	0	0	0	0	0	0	0	0	0	0	0	0	0	0	0	0	0	0	0	0	0	0	0	0	0	0	0	0	0	0	0	0	0	0	0	0	0	0	0	0	0	0	0	0	0	0	0	0	0	0	0	0	0	0	0	0	0	0	0	0	0	0	0	0	0	0	0	0	0	0	0	0	0	0	0	0	0	0	0	0	0	0	0	0	0	0	0	0	0	0	0	0	0	0	0	0	0	0	0	0	0	0	0	0	0	0	0	0	0	0	0	0	0	0	0	0	0	0	0	0	0	0	0	0	0	0	0	0	0	0	0	0	0	0	0	0	0	0	0	0	0	0	0	0	0	0	0	0	0	0	0	0	0	0	0	0	0	0	0	0	0	0	0	0	0	0	0	0	0	0	0	0	0	0	0	0	0	0	0	0	0	0	0	0	0	0	0	0	0	0	0	0	0	0	0	0	0	0	0	0	0	0	0	0	0	0	0	0	0	0	0	0	0	0	0	0	0	0	0	0	0	0	0	0	0	0	0	0	0	0	0	0	0	0	0	0	0	0	0	0	0	0	0	0	0	0	0	0	0	0	0	0	0	0	0	0	0	0	0	0	0	0	0	0	0	0	0	0	0	0	0	0	0	0	0	0	0	0	0	0	0	0	0	0	0	0	0	0	0	0	0	0	0	0	0	0	0	0	0	0	0	0	0	0	0	0	0	0	0	0	0	0	0	0	0	0	0	0	0	0	0	0	0	0	0	0	0	0	0	0	0	0	0	0	0	0	0	0	0	0	0	0	0	0	0	0	0	0	0	0	0	0	0	0	0	0	0	0	0	0	0	0	0	0	0	0	0	0	0	0	0	0	0	0	0	0	0	0	0	0	0	0	0	0	0	0	0	0	0	0	0	0	0	0	0	0	0	0	0	0	0	0	0	0	0	0	0	0	0	0	0	0	0	0	0	0	0	0	0	0	0	0	0	0	0	0	0	0	0	0	0	0	0	0	0	0	0	0	0	0	0	0	0	0	0	0	0	0	0	0	0	0	0	0	0	0	0	0	0	0	0	0	0	0	0	0	0	0	0	0	0	0	0	0	0	0	0	0	0	0	0	0	0	0	0	0	0	106	1e-05	0	0	0	0	0	0	0	0	0	0	0	0	0	0	0	0	0	0	0	0	0	0	0	0	0	0	0	0	0	0	0	0	0	0	0	0	0	0	0	0	0	0	0	0	0	0	0	0	0	0	0	0	0	0	0	0	0	0	0	0	0	0	0	0	0	0	0	0	0	0	0	0	0	0	0	0	0	0	0	0	0	0	0	0	0	0	0	0	0	0	0	0	0	0	0	0	0	0	0	0	0	0	0	0	0	0	0	0	0	0	0	0	0	0	0	0	0	0	0	0	0	0	0	0	0	0	0	0	0	0	0	0	0	0	0	0	0	0	0	0	0	0	0	0	0	0	0	0	0	0	0	0	0	0	0	0	0	0	0	0	0	0	0	0	0	0	0	0	0	0	0	0	0	0	0	0	0	0	0	0	0	0	0	0	0	0	0	0	0	0	0	0	0	0	0	0	0	0	0	0	0	0	0	0	0	0	0	0	0	0	0	0	0	0	0	0	0	0	0	0	0	0	0	0	0	0	0	0	0	0	0	0	0	0	0	0	0	0	0	0	0	0	0	0	0	0	0	0	0	0	0	0	0	0	0	0	0	0	0	0	0	0	0	0	0	0	0	0	0	0	0	0	0	0	0	0	0	0	0	0	0	0	0	0	0	0	0	0	0	0	0	0	0	0	0	0	0	0	0	0	0	0	0	0	0	0	0	0	0	0	0	0	0	0	0	0	0	0	0	0	0	0	0	0	0	0	0	0	0	0	0	0	0	0	0	0	0	0	0	0	0	0	0	0	0	0	0	0	0	0	0	0	0	0	0	0	0	0	0	0	0	0	0	0	0	0	0	0	0	0	0	0	0	0	0	0	0	0	0	0	0	0	0	0	0	0	0	0	0	0
Ralstonia mannitolilytica	105219	S	151	0.0002	0	0	0	0	742	4e-05	0	0	0	0	0	0	0	0	0	0	0	0	0	0	0	0	0	0	0	0	0	0	2693	0.0002	0	0	0	0	0	0	0	0	0	0	0	0	0	0	0	0	0	0	0	0	0	0	0	0	0	0	0	0	1072	8e-05	687	5e-05	0	0	747	7e-05	0	0	0	0	0	0	0	0	0	0	0	0	0	0	0	0	0	0	0	0	0	0	0	0	0	0	0	0	0	0	0	0	0	0	0	0	0	0	0	0	0	0	0	0	0	0	0	0	0	0	0	0	0	0	0	0	0	0	0	0	0	0	0	0	431	1e-05	483	3e-05	0	0	0	0	0	0	0	0	0	0	402	3e-05	324	4e-05	319	3e-05	330	4e-05	394	3e-05	0	0	0	0	0	0	0	0	0	0	0	0	0	0	0	0	0	0	0	0	0	0	0	0	0	0	0	0	0	0	0	0	0	0	0	0	310	0.00056	0	0	0	0	0	0	0	0	0	0	0	0	356	3e-05	0	0	0	0	0	0	0	0	0	0	0	0	0	0	0	0	0	0	0	0	0	0	0	0	0	0	0	0	0	0	0	0	0	0	0	0	0	0	0	0	651	4e-05	0	0	0	0	0	0	0	0	0	0	0	0	0	0	0	0	0	0	0	0	0	0	0	0	0	0	0	0	0	0	0	0	0	0	0	0	0	0	0	0	0	0	0	0	0	0	0	0	0	0	0	0	0	0	0	0	0	0	0	0	0	0	0	0	0	0	0	0	1341	0.0001	0	0	0	0	0	0	0	0	0	0	0	0	0	0	0	0	0	0	0	0	0	0	0	0	0	0	307	0.00066	0	0	0	0	0	0	0	0	0	0	627	5e-05	1557	0.00152	0	0	2374	0.00016	0	0	0	0	0	0	0	0	0	0	0	0	0	0	0	0	0	0	0	0	0	0	0	0	0	0	0	0	0	0	0	0	0	0	0	0	0	0	0	0	0	0	0	0	0	0	0	0	0	0	0	0	0	0	0	0	0	0	0	0	0	0	0	0	0	0	0	0	0	0	0	0	0	0	0	0	0	0	0	0	0	0	0	0	0	0	0	0	0	0	0	0	1734	0.00012	0	0	0	0	0	0	0	0	0	0	0	0	0	0	0	0	0	0	0	0	0	0	0	0	0	0	0	0	987	0.00028	0	0	0	0	0	0	0	0	0	0	0	0	0	0	0	0	0	0	0	0	0	0	0	0	721	8e-05	0	0	961	5e-05	0	0	0	0	0	0	0	0	0	0	0	0	0	0	613	4e-05	0	0	0	0	0	0	0	0	0	0	0	0	0	0	0	0	0	0	0	0	0	0	0	0	0	0	0	0	0	0	0	0	0	0	0	0	0	0	0	0	0	0	0	0	0	0	0	0	0	0	0	0	0	0	0	0	0	0	0	0	0	0	0	0	0	0	0	0	0	0	0	0	0	0	0	0	0	0	0	0	0	0	0	0	0	0	0	0	0	0	0	0	0	0	0	0	0	0	0	0	0	0	0	0	0	0	0	0	0	0	0	0	0	0	0	0	0	0	0	0	0	0	0	0	0	0	0	0	0	0	0	0	0	0	0	0	0	0	0	0	0	0	0	0	0	0	0	0	0	0	0	0	0	0	0	0	0	0	0	0	0	0	0	0	0	0	0	0	0	0	0	0	0	0	0	0	0	0	0	0	0	0	0	0	0	0	0	0	0	0	0	0	0	0	1135	7e-05	0	0	0	0	0	0	0	0	0	0	0	0	0	0	0	0	0	0	0	0	0	0	0	0	0	0	0	0	0	0	0	0	0	0	0	0	0	0	0	0	0	0	0	0	0	0	0	0	0	0	0	0	0	0	0	0	0	0	0	0	0	0	0	0	0	0	0	0	0	0	0	0	0	0	0	0	0	0	0	0	0	0	0	0	0	0	0	0	0	0	0	0	0	0	0	0	0	0	347	4e-05	0	0	0	0	0	0	0	0	0	0	596	8e-05	0	0	0	0	0	0	0	0	0	0	0	0	0	0	0	0	0	0	0	0	0	0	318	3e-05	0	0	0	0	1327	9e-05	0	0	0	0	0	0	0	0	0	0	1619	9e-05	0	0	0	0	0	0	585	4e-05	0	0	0	0	0	0	0	0	0	0	0	0
Stenotrophomonas sp. ASS1	2282124	S	0	0	0	0	0	0	0	0	0	0	0	0	0	0	0	0	0	0	0	0	0	0	0	0	0	0	0	0	219	1e-05	0	0	0	0	0	0	0	0	0	0	0	0	0	0	0	0	0	0	0	0	0	0	0	0	0	0	0	0	0	0	0	0	0	0	0	0	0	0	0	0	0	0	0	0	0	0	0	0	0	0	0	0	0	0	0	0	0	0	0	0	0	0	0	0	0	0	0	0	0	0	0	0	0	0	0	0	0	0	0	0	0	0	0	0	0	0	0	0	0	0	0	0	0	0	0	0	0	0	0	0	0	0	0	0	0	0	0	0	0	0	0	0	0	0	0	0	0	0	0	0	0	0	0	0	0	0	0	0	0	0	0	0	0	0	0	0	0	0	0	0	0	0	0	0	0	0	0	0	0	0	0	0	0	0	0	0	0	0	0	0	0	0	70	0.00013	0	0	0	0	0	0	0	0	0	0	0	0	0	0	0	0	0	0	0	0	0	0	0	0	0	0	0	0	0	0	0	0	0	0	0	0	0	0	0	0	0	0	0	0	0	0	0	0	0	0	0	0	0	0	0	0	0	0	0	0	0	0	0	0	0	0	0	0	0	0	0	0	0	0	0	0	0	0	0	0	0	0	0	0	0	0	0	0	0	0	0	0	0	0	0	0	0	0	0	0	0	0	0	0	0	0	0	0	0	0	0	0	0	0	0	0	0	0	0	0	0	0	0	0	0	0	0	0	0	0	0	0	0	0	0	0	0	0	0	0	0	0	0	0	0	0	0	0	0	0	0	0	0	0	0	0	0	0	0	0	0	0	0	0	0	0	0	0	0	0	0	0	0	0	0	0	0	0	0	0	0	0	0	0	0	0	0	0	0	0	0	0	0	0	0	0	0	0	0	0	0	0	0	0	0	0	0	0	0	0	0	0	0	0	0	0	0	0	0	0	0	0	0	0	0	0	0	0	0	0	0	0	0	0	0	0	0	0	0	0	0	0	0	0	0	0	0	0	0	0	0	0	0	0	0	0	0	0	0	0	0	0	0	0	0	0	0	0	0	0	0	0	0	0	0	0	0	0	0	0	0	0	0	0	0	0	0	0	0	0	0	0	0	0	0	0	0	0	0	0	0	0	0	0	0	0	0	0	0	0	0	0	0	0	0	0	0	0	0	0	0	0	0	0	0	0	0	0	0	0	0	0	0	0	0	0	0	0	0	0	0	0	0	0	0	0	0	0	0	0	0	0	0	0	0	0	0	0	0	0	0	0	0	0	0	0	0	0	0	0	0	0	0	0	0	0	0	0	0	0	0	0	0	0	0	0	0	0	0	0	0	0	0	0	0	0	0	0	0	0	0	0	0	0	0	0	0	0	0	0	0	0	0	0	0	0	0	0	0	0	0	0	0	0	0	0	0	0	0	0	0	0	0	0	0	0	0	0	0	0	0	0	0	0	0	0	0	0	1333	7e-05	0	0	0	0	0	0	0	0	0	0	0	0	0	0	0	0	0	0	0	0	0	0	0	0	0	0	0	0	0	0	0	0	0	0	0	0	0	0	0	0	0	0	0	0	0	0	0	0	0	0	0	0	0	0	0	0	0	0	0	0	0	0	0	0	0	0	0	0	0	0	0	0	0	0	0	0	0	0	0	0	0	0	0	0	0	0	0	0	0	0	0	0	0	0	0	0	0	0	0	0	0	0	0	0	0	0	0	0	0	0	0	0	0	0	0	0	0	0	0	0	0	0	0	0	0	0	0	0	0	0	0	0	0	0	0	0	0	0	0	0	0	0	0	0	0	0	0	0	0	0	0	0	0	0	0	0	0	0	0	0	0	0	0	0	0	0	0	0	0	0	0	0	0	0	0	0	0	0	0	0	0	0	0	0	0	0	0	0	0	0	0	0	0	0	0	0	0	0	0	0	0	0	0	0	0	0	5249	0.00028	0	0	0	0	0	0	0	0	0	0	0	0	0	0	548	6e-05	0	0	0	0	0	0	0	0	0	0	0	0	0	0	0	0	0	0	0	0	0	0	0	0	0	0	382	2e-05	0	0	0	0	0	0	0	0	0	0
Mycobacterium paraintracellulare	1138383	S	0	0	0	0	0	0	0	0	0	0	0	0	0	0	0	0	0	0	0	0	0	0	0	0	0	0	0	0	0	0	0	0	0	0	0	0	0	0	0	0	0	0	0	0	0	0	0	0	0	0	0	0	0	0	0	0	0	0	0	0	0	0	0	0	0	0	0	0	0	0	0	0	0	0	0	0	0	0	0	0	0	0	0	0	0	0	0	0	0	0	0	0	0	0	0	0	0	0	0	0	0	0	0	0	0	0	0	0	0	0	0	0	0	0	0	0	0	0	0	0	0	0	0	0	0	0	0	0	0	0	0	0	0	0	0	0	0	0	0	0	0	0	0	0	0	0	0	0	0	0	0	0	0	0	0	0	0	0	0	0	0	0	0	0	0	0	0	0	0	0	0	0	0	0	0	0	0	0	0	0	0	0	0	0	0	0	0	0	0	0	0	0	0	0	0	0	0	0	0	0	0	0	0	0	0	0	0	0	0	0	0	0	0	0	0	0	0	0	0	0	0	0	0	0	0	0	0	0	0	0	0	0	0	0	0	0	0	0	0	0	0	0	0	0	0	0	0	0	0	0	0	0	0	0	0	0	0	0	0	0	0	0	0	0	0	0	0	0	0	0	0	0	0	0	0	0	0	0	0	0	0	0	0	0	0	0	0	0	0	0	0	0	0	0	0	0	0	0	0	0	0	0	0	0	0	0	0	0	0	0	0	0	0	0	0	0	0	0	0	0	0	0	0	0	0	0	0	0	0	0	0	0	0	0	0	0	0	0	0	0	0	0	0	0	0	0	205	0.00044	0	0	0	0	0	0	0	0	0	0	0	0	0	0	0	0	0	0	0	0	0	0	0	0	0	0	0	0	0	0	0	0	0	0	0	0	0	0	0	0	0	0	0	0	0	0	0	0	0	0	0	0	0	0	0	0	0	0	0	0	0	0	0	0	0	0	0	0	0	0	0	0	0	0	0	0	0	0	0	0	0	0	0	0	0	0	0	0	0	0	0	0	0	0	0	0	0	0	0	0	0	0	0	0	0	0	0	0	0	0	0	0	0	0	0	0	0	0	0	0	0	0	0	0	0	0	0	0	0	0	0	0	0	0	0	0	0	0	0	0	0	0	0	0	0	0	0	0	0	0	0	0	0	0	0	0	0	0	0	0	0	0	0	0	0	0	0	0	0	0	0	0	0	0	0	0	0	0	0	0	0	0	0	0	0	0	0	0	0	0	0	0	0	0	0	0	0	0	0	0	0	0	0	0	0	0	0	0	0	0	0	0	0	0	0	0	0	0	0	0	0	0	0	0	0	0	0	0	0	0	0	0	0	0	0	0	0	0	0	0	0	0	0	0	0	0	0	0	0	0	0	0	0	0	0	0	0	0	0	0	0	0	0	0	0	0	0	0	0	0	0	0	0	0	0	0	0	0	0	0	0	0	0	0	0	0	0	0	0	0	0	0	0	0	0	0	0	0	0	0	0	0	0	0	0	0	0	0	0	0	0	0	0	0	0	0	0	0	0	0	0	0	0	0	0	0	0	0	0	0	0	0	0	0	0	0	0	0	0	0	0	0	0	0	0	0	0	0	0	0	0	0	0	0	0	0	0	0	0	0	0	0	0	0	0	0	0	0	0	0	0	0	0	0	0	0	0	0	0	0	0	0	0	0	0	0	0	0	0	0	0	0	0	0	0	0	0	0	0	0	0	0	0	0	0	0	0	0	0	0	0	0	0	0	0	0	0	0	0	0	0	0	0	0	0	0	0	0	0	0	0	0	0	0	0	0	0	0	0	0	0	0	0	0	0	0	0	0	0	0	0	0	0	0	0	0	0	0	0	0	0	0	0	0	0	0	0	0	0	0	0	0	0	0	0	0	0	0	0	0	0	0	0	0	0	0	0	0	0	0	0	0	0	0	0	0	0	0	0	0	0	0	0	0	0	0	0	0	0	0	0	0	0	0	0	0	0	0	0	0	0	0	0	0	0	0	0	0	0	0	0	0	0	0	0	0	0	0	0	0	0	0	0	0	0	0	0	0	0	0	0	0	0	0	0	0	0	0
Meiothermus ruber	277	S	0	0	0	0	0	0	0	0	0	0	0	0	0	0	0	0	0	0	30	0	39	0	0	0	0	0	0	0	0	0	0	0	0	0	0	0	0	0	0	0	0	0	0	0	0	0	0	0	19	0	41	0	0	0	0	0	0	0	0	0	0	0	0	0	49	0	0	0	0	0	0	0	0	0	0	0	0	0	90	1e-05	161	1e-05	0	0	0	0	0	0	0	0	0	0	0	0	0	0	0	0	0	0	0	0	0	0	0	0	139	1e-05	331	2e-05	18	0	0	0	0	0	0	0	119	1e-05	163	1e-05	0	0	0	0	0	0	0	0	0	0	0	0	0	0	0	0	0	0	0	0	0	0	0	0	0	0	0	0	0	0	0	0	0	0	0	0	0	0	0	0	0	0	0	0	0	0	0	0	0	0	0	0	0	0	0	0	0	0	0	0	0	0	0	0	0	0	0	0	0	0	0	0	0	0	0	0	0	0	0	0	0	0	41	0	0	0	23	0	0	0	0	0	0	0	0	0	0	0	0	0	0	0	0	0	0	0	0	0	0	0	0	0	0	0	0	0	0	0	0	0	0	0	0	0	0	0	0	0	0	0	0	0	60	1e-05	0	0	0	0	0	0	0	0	0	0	0	0	0	0	0	0	0	0	20	0	0	0	0	0	0	0	0	0	0	0	0	0	0	0	0	0	0	0	0	0	0	0	0	0	0	0	0	0	0	0	0	0	0	0	10	0	0	0	0	0	0	0	0	0	0	0	0	0	0	0	0	0	20	0	32	0	220	2e-05	145	1e-05	0	0	0	0	0	0	0	0	43	0	139	0.0003	649	5e-05	0	0	0	0	0	0	0	0	0	0	19	2e-05	0	0	74	0	0	0	0	0	0	0	0	0	0	0	0	0	0	0	0	0	0	0	0	0	0	0	0	0	0	0	0	0	28	0	0	0	0	0	0	0	0	0	0	0	0	0	0	0	0	0	0	0	0	0	0	0	0	0	0	0	0	0	0	0	0	0	0	0	0	0	0	0	0	0	0	0	0	0	0	0	0	0	0	0	0	0	0	0	0	0	0	0	0	0	0	0	0	0	0	0	0	0	0	0	0	0	0	0	32	0	44	0	0	0	46	0	0	0	0	0	0	0	0	0	0	0	0	0	0	0	0	0	0	0	0	0	0	0	0	0	0	0	0	0	0	0	0	0	0	0	0	0	0	0	20	0	0	0	0	0	0	0	0	0	0	0	0	0	0	0	0	0	0	0	0	0	0	0	0	0	0	0	0	0	0	0	0	0	0	0	0	0	0	0	0	0	0	0	0	0	0	0	0	0	0	0	0	0	0	0	0	0	0	0	12	0	0	0	0	0	0	0	0	0	0	0	0	0	0	0	0	0	42	0	0	0	0	0	0	0	0	0	17	0	0	0	0	0	0	0	0	0	0	0	0	0	0	0	0	0	0	0	0	0	0	0	0	0	0	0	44	0	0	0	0	0	0	0	0	0	0	0	0	0	0	0	0	0	0	0	0	0	0	0	0	0	0	0	0	0	0	0	0	0	0	0	0	0	0	0	0	0	0	0	21	0	0	0	0	0	0	0	0	0	0	0	0	0	0	0	0	0	0	0	0	0	0	0	0	0	0	0	0	0	0	0	0	0	0	0	0	0	0	0	13	0	14	0	0	0	0	0	0	0	0	0	0	0	0	0	0	0	0	0	0	0	19	0	0	0	0	0	49	0	71	1e-05	64	0	39	0	12	0	0	0	0	0	0	0	0	0	0	0	0	0	0	0	0	0	0	0	0	0	0	0	0	0	0	0	0	0	16	0	0	0	0	0	0	0	0	0	0	0	0	0	0	0	0	0	0	0	0	0	0	0	14	0	0	0	0	0	0	0	0	0	0	0	0	0	0	0	0	0	0	0	21	0	0	0	0	0	0	0	0	0	0	0	0	0	0	0	0	0	0	0	0	0	0	0	0	0	0	0	0	0	0	0	0	0	0	0	0	0	0	0	56	1e-05	0	0	0	0	0	0	0	0	0	0	0	0	0	0	0	0	0	0	0	0	0	0	0	0	0	0	0	0	0	0	0	0	0	0	0	0	0	0
Candidatus Nitrosocosmicus franklandus	1798806	S	0	0	0	0	0	0	0	0	0	0	0	0	0	0	0	0	0	0	0	0	0	0	0	0	0	0	0	0	0	0	0	0	0	0	0	0	0	0	0	0	0	0	0	0	0	0	0	0	0	0	0	0	0	0	0	0	0	0	0	0	0	0	0	0	0	0	0	0	0	0	0	0	0	0	0	0	0	0	0	0	0	0	0	0	0	0	0	0	0	0	0	0	0	0	0	0	0	0	0	0	0	0	0	0	0	0	0	0	0	0	0	0	0	0	0	0	0	0	0	0	0	0	0	0	0	0	0	0	0	0	0	0	0	0	0	0	0	0	0	0	0	0	0	0	0	0	0	0	0	0	0	0	0	0	0	0	0	0	0	0	0	0	0	0	0	0	0	0	0	0	0	0	0	0	0	0	0	0	0	0	0	0	0	0	0	0	0	0	0	0	0	0	0	0	0	0	0	0	0	0	0	0	0	0	0	0	0	0	0	0	0	0	0	0	0	0	0	0	0	0	0	0	0	0	0	0	0	0	0	0	0	0	0	0	0	0	0	0	0	0	0	0	0	0	0	0	0	0	0	0	0	0	0	0	32	0	0	0	0	0	0	0	0	0	0	0	0	0	0	0	0	0	0	0	0	0	0	0	0	0	0	0	0	0	0	0	0	0	0	0	0	0	0	0	0	0	0	0	0	0	0	0	0	0	0	0	0	0	0	0	0	0	0	0	0	0	0	0	0	0	0	0	0	0	0	0	0	0	0	0	0	0	0	0	0	0	0	0	0	0	0	0	0	0	0	0	0	0	0	0	0	0	0	0	0	0	0	0	0	0	0	0	0	0	0	0	0	0	0	0	0	0	0	0	0	0	0	0	0	0	0	0	0	0	0	0	0	0	0	0	0	0	0	0	0	0	0	0	0	0	0	0	0	0	0	0	0	0	0	0	0	0	0	0	0	0	0	0	0	0	0	0	0	0	0	0	0	0	0	0	0	0	0	0	0	0	0	0	0	0	0	0	0	0	0	0	0	0	0	0	0	0	0	0	0	0	0	0	0	0	0	0	0	0	0	0	0	0	0	0	0	0	0	0	0	0	0	0	0	0	0	0	0	0	0	0	0	0	0	0	0	0	0	0	0	0	0	0	0	0	0	0	0	0	0	0	0	0	0	0	0	0	0	0	0	0	0	0	0	0	0	0	0	0	0	0	0	0	0	0	0	0	0	0	0	0	0	0	0	0	0	0	0	0	0	0	0	0	0	0	0	0	0	0	0	0	0	0	0	0	0	0	0	0	0	0	0	0	0	0	0	0	0	0	0	0	0	0	0	0	0	0	0	0	0	0	0	0	0	0	0	0	0	0	0	0	0	0	0	0	0	0	0	0	0	0	0	0	0	0	0	0	0	0	0	0	0	0	0	0	0	0	0	0	0	0	0	0	0	0	0	0	0	0	0	0	0	0	0	0	0	0	0	0	0	0	0	0	0	0	0	0	0	0	0	0	0	0	0	0	0	0	0	0	0	0	0	0	0	0	0	0	0	0	0	0	0	0	0	0	0	0	0	0	0	0	0	0	0	0	0	0	0	0	0	0	0	0	0	0	0	0	0	0	0	0	0	0	0	0	0	0	0	0	0	0	0	0	0	0	0	0	0	0	0	0	0	0	0	0	0	0	0	0	0	0	0	0	0	0	0	0	0	0	0	0	0	0	0	0	0	0	0	0	0	0	0	0	0	0	0	0	0	0	0	0	0	0	0	0	0	0	0	0	0	0	0	0	0	0	0	0	0	0	0	0	0	0	0	0	0	0	0	0	0	0	0	0	0	0	0	0	0	0	0	0	0	0	0	0	0	0	0	0	0	0	0	0	0	0	0	0	0	0	0	0	0	0	0	0	0	0	0	0	0	0	0	0	0	0	0	0	0	0	0	0	0	0	0	0	0	0	0	0	0	0	0	0	0	0	0	0	0	0	0	0	0	0	0	0	0	0	0	0	0	0	0	0	0	0	0	0	0	0	0	0	0	0	0	0	0	0	0	0	0	0	0	0	0	0	0	0	0	0	0	0
Serratia fonticola	47917	S	29	4e-05	0	0	0	0	0	0	0	0	0	0	0	0	0	0	0	0	0	0	0	0	0	0	0	0	0	0	0	0	0	0	0	0	0	0	0	0	0	0	0	0	0	0	0	0	0	0	0	0	0	0	0	0	0	0	0	0	0	0	0	0	0	0	0	0	0	0	0	0	0	0	0	0	0	0	0	0	0	0	0	0	0	0	0	0	0	0	0	0	0	0	0	0	0	0	0	0	0	0	0	0	0	0	0	0	0	0	0	0	0	0	0	0	0	0	0	0	0	0	0	0	0	0	0	0	0	0	0	0	0	0	0	0	0	0	0	0	0	0	0	0	0	0	0	0	0	0	0	0	0	0	0	0	0	0	0	0	0	0	0	0	0	0	0	0	0	0	0	0	0	0	0	0	0	0	0	0	0	0	0	0	0	0	0	0	0	0	0	0	0	0	0	0	0	0	0	0	0	0	0	0	0	0	0	0	0	0	0	0	0	0	0	0	0	0	0	0	0	0	0	0	0	0	0	0	0	0	0	0	0	0	0	0	0	0	0	0	0	0	0	0	0	0	0	0	0	0	0	0	0	0	0	0	0	0	0	0	0	0	0	0	0	0	0	0	0	0	0	0	0	0	0	0	0	0	0	0	0	0	0	0	0	0	0	0	0	0	0	0	0	0	0	0	0	0	0	0	0	0	0	0	0	0	0	0	0	0	0	0	0	0	0	0	0	0	0	0	0	0	0	0	0	0	0	0	0	0	0	0	0	0	0	0	0	0	0	0	0	0	0	0	0	0	0	0	0	0	0	0	0	0	0	0	0	0	0	0	0	0	0	0	0	0	0	0	0	0	0	0	0	0	0	0	0	0	0	0	0	0	0	0	0	0	0	0	0	0	0	0	0	0	0	0	0	0	0	0	0	0	0	0	0	0	0	0	0	0	0	0	0	0	0	0	0	0	0	0	0	0	0	0	0	0	0	0	0	0	0	0	0	0	0	0	0	0	0	0	0	0	0	0	0	0	0	0	0	0	0	0	0	0	0	0	0	0	0	0	0	0	0	0	0	0	0	0	0	0	0	0	0	0	0	0	0	0	0	0	0	0	0	0	0	0	0	0	0	0	0	0	0	0	0	0	0	0	0	0	0	0	0	0	0	0	0	0	0	0	0	0	0	0	0	0	0	0	0	0	0	0	0	0	0	0	0	0	0	0	0	0	0	0	0	0	0	0	0	0	0	0	0	0	0	0	0	0	0	0	0	0	0	0	0	0	0	0	0	0	0	0	0	0	0	0	0	0	0	0	0	0	0	0	0	0	0	0	0	0	0	0	0	0	0	0	0	0	0	0	0	0	0	0	0	0	0	0	0	0	0	0	0	0	0	0	0	0	0	0	0	0	0	0	0	0	0	0	0	0	0	0	0	0	0	0	0	0	0	0	0	0	0	0	0	0	0	0	0	0	0	0	0	0	0	0	0	0	0	0	0	0	0	0	0	0	0	0	0	0	0	0	0	0	0	0	0	0	0	0	0	0	0	0	0	0	0	0	0	0	0	0	0	0	0	0	0	0	0	0	0	0	0	0	0	0	0	0	0	0	0	0	0	0	0	0	0	0	0	0	0	0	0	0	0	0	0	0	0	0	0	0	0	0	0	0	0	0	0	0	0	0	0	0	0	0	0	0	0	0	0	0	0	0	0	0	0	0	0	0	0	0	0	0	0	0	0	0	0	0	0	0	0	0	0	0	0	0	0	0	0	0	0	0	0	0	0	0	0	0	0	0	0	0	0	0	0	0	0	0	0	0	0	0	0	0	0	0	0	0	0	0	0	0	0	0	0	0	0	0	0	0	0	0	0	0	0	0	0	0	0	0	0	0	0	0	0	0	0	0	0	0	0	0	0	0	0	0	0	0	0	0	0	0	0	0	0	0	0	0	0	0	0	0	0	0	0	0	0	0	0	0	0	0	0	0	0	0	0	0	0	0	0	0	0	0	0	0	0	0	0	0	0	0	0	0	0	0	0	0	0	0	0	0	0	0	0	0	0	0	0	0	0	0	0	0	0	0
Methanofollis liminatans	2201	S	0	0	0	0	0	0	51	0	0	0	0	0	0	0	0	0	0	0	335	2e-05	2390	0.00018	0	0	0	0	0	0	42	0	0	0	0	0	0	0	54	0	0	0	0	0	0	0	0	0	0	0	795	5e-05	1385	0.0001	0	0	0	0	0	0	0	0	0	0	0	0	0	0	0	0	0	0	0	0	38	0	0	0	0	0	228	2e-05	474	2e-05	0	0	0	0	0	0	565	5e-05	0	0	0	0	0	0	25	0	0	0	0	0	0	0	0	0	6516	0.00049	536	3e-05	0	0	0	0	0	0	0	0	184	1e-05	303	2e-05	0	0	0	0	0	0	0	0	0	0	80	0	0	0	0	0	0	0	0	0	0	0	0	0	0	0	0	0	0	0	0	0	0	0	35	0	0	0	0	0	0	0	0	0	0	0	0	0	0	0	0	0	0	0	0	0	0	0	122	1e-05	0	0	0	0	0	0	0	0	0	0	0	0	0	0	0	0	0	0	0	0	0	0	80	1e-05	0	0	0	0	167	1e-05	43	0	75	1e-05	0	0	0	0	0	0	0	0	0	0	144	1e-05	45	0	174	1e-05	0	0	0	0	0	0	88	1e-05	0	0	278	2e-05	391	2e-05	26	0	0	0	0	0	0	0	0	0	0	0	0	0	0	0	77	0	0	0	0	0	0	0	0	0	187	1e-05	0	0	0	0	0	0	0	0	127	2e-05	0	0	159	1e-05	422	3e-05	307	2e-05	0	0	104	1e-05	0	0	0	0	0	0	0	0	0	0	0	0	473	2e-05	217	1e-05	0	0	0	0	68	0	0	0	0	0	0	0	0	0	0	0	46	0	189	1e-05	0	0	79	0	0	0	0	0	0	0	0	0	0	0	0	0	0	0	0	0	0	0	0	0	31	0	0	0	0	0	0	0	143	1e-05	0	0	0	0	0	0	0	0	0	0	0	0	0	0	0	0	0	0	0	0	0	0	0	0	0	0	192	2e-05	2847	0.00015	0	0	195	1e-05	0	0	0	0	0	0	0	0	0	0	0	0	0	0	0	0	79	1e-05	207	2e-05	0	0	0	0	0	0	0	0	0	0	0	0	0	0	0	0	0	0	0	0	0	0	0	0	534	3e-05	0	0	0	0	81	0	0	0	0	0	0	0	0	0	0	0	0	0	44	0	0	0	0	0	138	1e-05	95	1e-05	0	0	1295	0.0001	313	2e-05	0	0	0	0	0	0	0	0	0	0	0	0	0	0	0	0	76	1e-05	0	0	0	0	0	0	0	0	0	0	0	0	0	0	0	0	0	0	175	1e-05	0	0	0	0	211	1e-05	0	0	0	0	0	0	0	0	0	0	0	0	0	0	0	0	0	0	0	0	0	0	154	1e-05	222	2e-05	0	0	0	0	41	1e-05	0	0	0	0	0	0	0	0	0	0	0	0	0	0	0	0	0	0	167	1e-05	113	1e-05	0	0	0	0	217	2e-05	0	0	0	0	0	0	0	0	0	0	0	0	0	0	0	0	0	0	220	2e-05	294	2e-05	0	0	0	0	177	1e-05	0	0	45	0	0	0	67	1e-05	0	0	0	0	0	0	0	0	0	0	204	1e-05	936	3e-05	0	0	0	0	78	1e-05	0	0	0	0	0	0	35	0	0	0	0	0	0	0	0	0	0	0	169	1e-05	635	4e-05	0	0	0	0	0	0	0	0	0	0	0	0	0	0	0	0	0	0	0	0	0	0	0	0	0	0	302	2e-05	614	5e-05	0	0	0	0	0	0	39	0	0	0	0	0	0	0	0	0	0	0	0	0	0	0	55	0	256	2e-05	1022	8e-05	0	0	0	0	0	0	0	0	0	0	0	0	0	0	113	1e-05	0	0	735	4e-05	153	1e-05	311	2e-05	293	2e-05	235	2e-05	4583	0.00028	126	1e-05	316	2e-05	0	0	0	0	0	0	71	0	151	1e-05	0	0	91	1e-05	175	1e-05	75	0	0	0	105	1e-05	0	0	100	1e-05	103	1e-05	460	3e-05	0	0	0	0	0	0	0	0	0	0	0	0	0	0	0	0	0	0	0	0	0	0	3934	0.00031	0	0	0	0	0	0	0	0	0	0	0	0	530	3e-05	162	1e-05	67	0	110	1e-05	95	1e-05	0	0	0	0	0	0	0	0	0	0	0	0	0	0	0	0	0	0	0	0	0	0	0	0	0	0	0	0	0	0	0	0	0	0	76	0	42	0	0	0	0	0	0	0	0	0	70	0	0	0	40	0	0	0	0	0	0	0	0	0	0	0	0	0	59	0	38	0	0	0	409	2e-05	0	0	33	0
Psychromonas sp. CNPT3	314282	S	0	0	0	0	0	0	0	0	0	0	0	0	0	0	0	0	0	0	0	0	0	0	0	0	0	0	0	0	291	2e-05	0	0	0	0	0	0	0	0	0	0	0	0	0	0	0	0	0	0	0	0	0	0	0	0	0	0	0	0	0	0	0	0	0	0	0	0	0	0	0	0	0	0	0	0	0	0	0	0	0	0	0	0	0	0	0	0	0	0	0	0	0	0	0	0	0	0	0	0	0	0	0	0	0	0	0	0	0	0	0	0	0	0	0	0	0	0	0	0	0	0	0	0	0	0	0	0	0	0	0	0	0	0	0	0	0	0	0	0	0	0	0	0	0	0	0	0	0	0	0	0	0	0	0	0	0	0	0	0	0	0	0	0	0	0	0	0	0	0	0	0	0	0	0	0	0	0	0	0	0	0	0	0	0	0	0	0	0	0	0	0	0	0	0	0	0	0	0	0	0	0	0	0	0	0	0	0	0	0	0	0	0	0	0	0	0	0	0	0	0	0	0	0	0	0	0	0	0	0	0	0	0	0	0	0	0	0	0	0	0	0	0	0	0	0	0	0	0	0	0	0	0	0	0	0	0	0	0	0	0	0	0	0	0	0	0	0	0	0	0	0	0	0	0	0	0	0	0	0	0	0	0	0	0	0	0	0	0	0	0	0	0	0	0	0	0	0	0	0	0	0	0	0	0	0	0	0	0	0	0	0	0	0	0	0	0	0	0	0	0	0	0	0	0	0	0	0	0	0	376	2e-05	0	0	0	0	0	0	0	0	0	0	0	0	0	0	0	0	0	0	0	0	0	0	0	0	0	0	0	0	0	0	0	0	0	0	0	0	0	0	0	0	0	0	0	0	0	0	0	0	0	0	0	0	0	0	0	0	0	0	0	0	0	0	0	0	0	0	0	0	0	0	0	0	0	0	0	0	0	0	0	0	0	0	0	0	0	0	0	0	0	0	0	0	0	0	0	0	0	0	0	0	0	0	0	0	0	0	0	0	0	0	0	0	0	0	0	0	0	0	0	0	0	0	0	0	0	0	0	0	0	0	0	0	0	0	0	0	0	0	0	0	0	0	0	0	0	0	0	0	0	0	0	0	0	0	0	0	0	0	0	0	0	0	0	0	0	0	0	0	0	0	0	0	0	0	0	0	0	0	0	0	0	0	0	0	0	0	0	0	0	0	0	0	0	0	0	0	6177	0.00089	0	0	0	0	0	0	0	0	0	0	0	0	0	0	0	0	0	0	0	0	0	0	0	0	0	0	3808	0.00049	0	0	0	0	0	0	0	0	0	0	0	0	0	0	0	0	0	0	0	0	0	0	0	0	0	0	0	0	0	0	0	0	0	0	0	0	0	0	0	0	0	0	0	0	0	0	0	0	0	0	0	0	0	0	607	5e-05	0	0	0	0	0	0	0	0	0	0	0	0	0	0	0	0	0	0	0	0	0	0	0	0	0	0	0	0	0	0	0	0	0	0	0	0	0	0	0	0	0	0	0	0	0	0	0	0	0	0	0	0	0	0	0	0	0	0	0	0	0	0	0	0	0	0	0	0	0	0	0	0	0	0	0	0	0	0	0	0	0	0	0	0	0	0	0	0	0	0	0	0	0	0	0	0	0	0	0	0	0	0	0	0	0	0	0	0	0	0	0	0	0	0	0	0	0	0	0	0	0	0	0	0	0	0	0	0	0	0	0	0	0	0	0	0	0	0	0	0	0	0	0	0	0	0	0	0	0	0	0	0	0	0	0	0	0	0	0	0	0	0	0	0	0	0	0	0	0	0	0	0	0	0	0	0	0	0	0	0	0	0	0	0	0	0	0	0	0	0	0	0	0	0	0	0	0	0	0	0	0	0	0	0	0	0	0	0	0	0	0	0	0	0	1256	9e-05	0	0	0	0	0	0	0	0	0	0	0	0	0	0	0	0	0	0	0	0	0	0	0	0	0	0	0	0	0	0	0	0	0	0	0	0	0	0	0	0	0	0	0	0	0	0	0	0	0	0	0	0	0	0	0	0	0	0	0	0	0	0	0	0	0	0	0	0	255	2e-05	0	0	0	0	2180	0.00035	595	5e-05
Bradyrhizobium oligotrophicum	44255	S	0	0	0	0	0	0	0	0	0	0	0	0	0	0	0	0	0	0	0	0	0	0	0	0	0	0	0	0	0	0	0	0	0	0	0	0	0	0	0	0	0	0	0	0	0	0	0	0	0	0	0	0	0	0	0	0	0	0	0	0	0	0	0	0	0	0	0	0	0	0	0	0	0	0	0	0	0	0	0	0	0	0	0	0	0	0	0	0	0	0	0	0	0	0	0	0	0	0	0	0	0	0	0	0	0	0	0	0	0	0	0	0	0	0	0	0	0	0	0	0	0	0	0	0	0	0	0	0	0	0	0	0	0	0	0	0	0	0	0	0	0	0	0	0	0	0	0	0	0	0	0	0	0	0	0	0	0	0	0	0	0	0	0	0	0	0	0	0	0	0	0	0	0	0	0	0	0	0	0	0	0	0	0	0	0	0	0	0	0	0	0	0	0	0	0	0	0	0	0	0	0	0	0	0	0	0	0	0	0	0	0	0	0	0	0	0	0	0	0	0	0	0	0	0	0	0	0	0	0	0	0	0	0	0	0	0	275	2e-05	0	0	0	0	0	0	0	0	0	0	0	0	0	0	0	0	389	3e-05	0	0	0	0	0	0	0	0	0	0	184	1e-05	0	0	0	0	0	0	0	0	0	0	0	0	0	0	0	0	0	0	0	0	0	0	0	0	0	0	0	0	0	0	0	0	0	0	0	0	0	0	0	0	0	0	0	0	257	2e-05	0	0	1297	8e-05	0	0	581	4e-05	687	5e-05	0	0	0	0	0	0	0	0	0	0	0	0	0	0	0	0	0	0	0	0	0	0	0	0	0	0	0	0	1591	0.00013	422	3e-05	8517	0.00081	1573	0.00013	3716	0.00364	0	0	146	1e-05	0	0	0	0	0	0	0	0	0	0	0	0	0	0	0	0	0	0	0	0	0	0	0	0	0	0	0	0	0	0	0	0	0	0	0	0	0	0	0	0	0	0	0	0	0	0	0	0	0	0	0	0	0	0	0	0	0	0	0	0	0	0	0	0	0	0	0	0	0	0	0	0	0	0	0	0	0	0	0	0	0	0	0	0	0	0	0	0	0	0	0	0	0	0	0	0	0	0	137	1e-05	0	0	0	0	0	0	0	0	0	0	0	0	0	0	0	0	0	0	0	0	0	0	0	0	0	0	0	0	0	0	0	0	0	0	0	0	0	0	0	0	0	0	0	0	0	0	0	0	0	0	0	0	0	0	0	0	0	0	0	0	0	0	0	0	0	0	0	0	184	1e-05	0	0	0	0	286	2e-05	0	0	0	0	0	0	0	0	0	0	0	0	0	0	0	0	0	0	0	0	0	0	0	0	0	0	0	0	0	0	0	0	0	0	0	0	0	0	0	0	0	0	0	0	0	0	0	0	0	0	0	0	0	0	0	0	0	0	0	0	0	0	0	0	0	0	0	0	0	0	0	0	0	0	0	0	0	0	0	0	0	0	236	1e-05	0	0	0	0	0	0	0	0	0	0	0	0	0	0	0	0	0	0	0	0	0	0	0	0	0	0	0	0	0	0	0	0	0	0	0	0	0	0	0	0	0	0	0	0	0	0	0	0	0	0	0	0	0	0	0	0	0	0	0	0	0	0	0	0	0	0	0	0	0	0	0	0	0	0	0	0	0	0	0	0	0	0	0	0	0	0	0	0	0	0	0	0	0	0	0	0	0	0	0	0	135	1e-05	0	0	0	0	0	0	0	0	0	0	0	0	0	0	0	0	0	0	0	0	0	0	0	0	0	0	0	0	0	0	243	1e-05	0	0	0	0	0	0	0	0	0	0	0	0	0	0	0	0	0	0	0	0	0	0	0	0	0	0	0	0	0	0	0	0	0	0	0	0	0	0	0	0	0	0	0	0	0	0	0	0	187	1e-05	0	0	0	0	0	0	0	0	0	0	0	0	0	0	0	0	0	0	0	0	0	0	0	0	0	0	0	0	0	0	0	0	0	0	0	0	0	0	0	0	0	0	0	0	0	0	0	0	0	0	0	0	0	0	0	0	0	0	0	0	0	0	0	0	0	0	0	0	0	0	0	0	0	0	0	0	0	0	0	0	0	0	0	0	552	3e-05	0	0	0	0	0	0	0	0	0	0
Fusobacterium varium	856	S	0	0	0	0	0	0	509	3e-05	0	0	0	0	0	0	405	3e-05	658	5e-05	315	2e-05	294	2e-05	1027	6e-05	1893	0.00011	3586	0.00024	0	0	1053	8e-05	1759	0.00015	0	0	0	0	860	7e-05	695	6e-05	268	1e-05	849	7e-05	647	5e-05	342	2e-05	267	2e-05	386	3e-05	7471	0.00047	5123	0.00035	0	0	708	5e-05	934	7e-05	0	0	0	0	0	0	545	4e-05	305	2e-05	993	6e-05	1939	0.0001	441	3e-05	865	4e-05	756	7e-05	3489	0.00032	4917	0.00034	0	0	0	0	1701	0.00012	175	1e-05	848	6e-05	651	5e-05	672	5e-05	1994	0.00013	1100	8e-05	378	3e-05	768	5e-05	0	0	710	5e-05	3414	0.00026	1575	0.00013	1037	5e-05	661	5e-05	0	0	2398	0.00014	1683	0.00012	1396	9e-05	1572	0.00013	3837	0.00012	1743	0.0001	1967	0.0001	1320	8e-05	1680	0.00011	2041	9e-05	1136	0.0001	930	7e-05	483	6e-05	1043	9e-05	642	8e-05	840	7e-05	1150	8e-05	1479	0.00011	513	6e-05	2427	0.00014	898	6e-05	959	8e-05	766	7e-05	749	5e-05	1876	0.00013	1585	8e-05	2021	0.00021	2932	0.0002	1916	0.00011	590	4e-05	914	6e-05	438	3e-05	547	3e-05	334	2e-05	0	0	0	0	596	4e-05	3159	0.00019	3628	0.00039	573	4e-05	0	0	73	1e-05	474	2e-05	211	2e-05	874	5e-05	790	6e-05	0	0	9431	0.00084	661	4e-05	0	0	0	0	920	9e-05	2650	0.0002	0	0	404	3e-05	0	0	0	0	2118	0.00012	1364	0.00011	778	7e-05	1558	6e-05	285	2e-05	2420	0.00016	1201	0.0001	695	5e-05	0	0	997	5e-05	3086	0.00016	1708	0.00011	971	5e-05	1580	0.00012	0	0	0	0	1057	4e-05	0	0	0	0	0	0	0	0	0	0	0	0	1313	0.00016	519	3e-05	538	3e-05	459	2e-05	118	1e-05	0	0	840	7e-05	0	0	1780	0.00014	0	0	648	4e-05	652	7e-05	548	3e-05	372	2e-05	865	6e-05	376	3e-05	786	5e-05	0	0	0	0	715	6e-05	1611	8e-05	427	3e-05	0	0	0	0	0	0	1510	8e-05	0	0	3447	0.00037	881	4e-05	2220	0.00018	0	0	0	0	0	0	2372	0.00015	482	4e-05	681	4e-05	0	0	0	0	0	0	348	3e-05	0	0	9415	0.00079	2199	0.00015	2422	0.00016	0	0	1625	8e-05	0	0	0	0	0	0	0	0	0	0	317	3e-05	795	6e-05	0	0	449	4e-05	389	2e-05	1596	9e-05	762	6e-05	1418	0.00017	0	0	0	0	0	0	0	0	0	0	0	0	2788	0.00024	319	2e-05	667	5e-05	195	2e-05	2925	0.00025	0	0	0	0	661	4e-05	0	0	985	6e-05	0	0	561	4e-05	700	7e-05	468	3e-05	1088	7e-05	543	3e-05	651	9e-05	3774	0.00024	0	0	1228	7e-05	0	0	0	0	0	0	661	4e-05	487	4e-05	257	2e-05	0	0	173	2e-05	0	0	383	3e-05	0	0	488	4e-05	3040	0.00015	0	0	1804	0.00012	0	0	2444	0.00021	0	0	0	0	2249	0.00016	531	7e-05	4517	0.00033	1804	0.00017	0	0	2220	0.00019	0	0	0	0	0	0	0	0	756	6e-05	307	3e-05	332	2e-05	657	3e-05	0	0	1864	0.00013	3796	0.00027	0	0	970	7e-05	0	0	0	0	0	0	167	1e-05	0	0	6304	0.00047	2025	0.00012	752	6e-05	0	0	0	0	654	4e-05	3912	0.00026	0	0	597	6e-05	3888	0.00028	0	0	0	0	1149	8e-05	0	0	0	0	0	0	723	5e-05	275	2e-05	381	3e-05	2591	0.00018	2603	0.00018	0	0	0	0	0	0	1983	0.00014	0	0	2711	0.00018	0	0	0	0	1643	0.0001	379	3e-05	599	5e-05	462	3e-05	1159	0.0001	3076	0.00022	0	0	1754	0.00014	0	0	1235	7e-05	0	0	2656	0.00017	0	0	397	2e-05	1830	0.00011	834	7e-05	928	5e-05	1321	5e-05	2733	0.00019	1311	0.0001	590	4e-05	0	0	448	2e-05	8251	0.00051	0	0	684	5e-05	0	0	0	0	3947	0.00023	675	5e-05	313	2e-05	593	4e-05	2116	8e-05	676	5e-05	1166	0.00012	1182	8e-05	0	0	0	0	27728	0.00157	0	0	474	3e-05	0	0	500	4e-05	1592	9e-05	666	4e-05	453	3e-05	335	3e-05	1300	9e-05	3137	0.00024	1870	0.00014	918	7e-05	0	0	0	0	0	0	0	0	0	0	0	0	504	3e-05	1120	4e-05	346	2e-05	0	0	0	0	1337	0.00013	1952	0.00012	0	0	0	0	1335	9e-05	0	0	426	3e-05	11635	0.00077	559	3e-05	213	1e-05	367	2e-05	0	0	299	2e-05	376	2e-05	347	2e-05	386	2e-05	1311	8e-05	1030	6e-05	0	0	0	0	454	3e-05	737	4e-05	663	6e-05	271	2e-05	403	2e-05	733	4e-05	636	5e-05	511	3e-05	0	0	1083	8e-05	288	2e-05	0	0	0	0	0	0	0	0	0	0	0	0	5127	0.00037	4147	0.00028	305	2e-05	9757	0.00061	6882	0.00045	0	0	2043	0.00013	0	0	4090	0.00022	0	0	4948	0.00031	0	0	558	3e-05	340	2e-05	511	4e-05	0	0	669	4e-05	630	8e-05	576	7e-05	1603	9e-05	1029	6e-05	755	0.0001	1675	0.00012	1735	0.00024	2016	0.00013	6459	0.00041	625	8e-05	2366	0.00013	4807	0.00026	6114	0.00043	5517	0.00057	17778	0.00093	5908	0.0005	3396	0.00024	495	2e-05	525	5e-05	0	0	537	3e-05	977	6e-05	0	0	0	0	1981	0.00014	707	5e-05	412	2e-05	2806	0.00015	579	4e-05	1881	0.00015	0	0	1947	0.00013	0	0	0	0	0	0	425	2e-05	0	0	94	1e-05
Marinobacter sp. Arc7-DN-1	2304594	S	0	0	0	0	0	0	0	0	0	0	0	0	0	0	0	0	0	0	0	0	0	0	0	0	0	0	0	0	51	0	0	0	0	0	0	0	0	0	0	0	0	0	0	0	0	0	0	0	0	0	0	0	0	0	0	0	0	0	0	0	0	0	0	0	0	0	0	0	0	0	0	0	0	0	0	0	0	0	0	0	0	0	0	0	0	0	0	0	0	0	0	0	0	0	0	0	0	0	0	0	0	0	0	0	0	0	0	0	0	0	0	0	0	0	0	0	0	0	0	0	0	0	0	0	0	0	0	0	0	0	0	0	0	0	0	0	0	0	0	0	0	0	0	0	0	0	0	0	0	0	0	0	0	0	0	0	0	0	0	0	0	0	0	0	0	0	0	0	0	0	0	0	0	0	0	0	0	0	0	0	0	0	0	0	0	0	0	0	0	0	0	0	0	0	0	0	0	0	0	0	0	0	0	0	0	0	0	0	0	0	0	0	0	0	0	0	0	0	0	0	0	0	0	0	0	0	0	0	0	0	0	0	0	0	0	0	0	0	0	0	0	0	0	0	0	0	0	0	0	0	0	0	0	0	0	0	0	0	0	0	0	0	0	0	0	0	0	0	0	0	0	0	0	0	0	0	0	0	0	0	0	0	0	0	0	0	0	0	0	0	0	0	0	0	0	0	0	0	0	0	0	0	0	0	0	0	0	0	0	0	0	0	0	0	0	0	0	0	0	0	0	0	0	0	0	0	0	0	1569	7e-05	0	0	0	0	0	0	0	0	0	0	0	0	0	0	0	0	0	0	0	0	0	0	0	0	0	0	61	1e-05	0	0	0	0	0	0	0	0	0	0	0	0	0	0	0	0	0	0	0	0	0	0	0	0	0	0	0	0	0	0	0	0	0	0	0	0	0	0	0	0	0	0	0	0	0	0	0	0	0	0	0	0	0	0	0	0	0	0	0	0	0	0	0	0	0	0	0	0	0	0	0	0	0	0	0	0	0	0	0	0	0	0	0	0	0	0	0	0	0	0	0	0	0	0	0	0	0	0	0	0	0	0	0	0	0	0	0	0	0	0	0	0	0	0	0	0	0	0	0	0	0	0	0	0	0	0	0	0	0	0	0	0	0	0	0	0	0	0	0	0	0	0	0	0	0	0	0	0	0	0	0	0	0	0	0	0	0	0	0	0	0	0	0	0	0	0	0	0	0	0	0	0	0	0	0	0	0	0	0	0	0	0	0	0	0	0	0	0	0	0	0	0	0	0	0	0	0	0	0	0	0	0	0	0	0	0	0	0	0	0	0	0	0	0	0	0	0	0	0	0	0	0	0	0	0	0	0	0	0	0	0	0	0	0	0	0	0	0	0	0	0	0	0	0	0	0	0	0	0	0	0	0	0	0	0	0	0	0	0	0	0	0	0	0	0	0	0	0	0	0	0	0	0	0	0	0	0	0	0	0	0	0	0	0	0	0	0	0	0	0	0	0	0	0	0	0	0	0	0	0	0	0	0	0	0	0	0	0	0	0	0	0	0	0	0	0	0	0	0	0	0	0	0	0	0	0	0	0	0	0	0	0	0	0	0	0	0	0	0	0	0	0	0	0	0	0	0	0	0	0	0	0	0	0	0	0	0	0	0	0	0	0	0	0	0	0	0	0	0	0	0	0	0	0	0	0	0	0	0	0	0	0	0	0	0	0	0	0	0	0	0	0	0	0	0	0	0	0	0	0	0	0	0	0	0	0	0	0	0	0	0	0	0	0	0	0	0	0	0	0	0	0	0	0	0	0	0	0	0	0	0	0	0	0	0	0	0	0	0	0	0	0	0	0	0	0	0	0	0	0	0	0	0	0	0	0	0	0	0	0	0	0	0	0	0	0	0	0	0	0	0	0	0	0	0	0	0	0	0	0	0	0	0	0	0	0	0	0	0	0	0	0	0	0	0	0	0	0	0	0	0	0	0	0	0	0	0	0	0	0	0	0	0	0	0	0	0	0	0	0	0	0	0	0	0	0	0	0	0	0	0	0	0	0	0	0	0	0	47	0	0	0	0	0	0	0	0	0
Natrinema versiforme	88724	S	53	7e-05	0	0	0	0	0	0	0	0	0	0	0	0	0	0	0	0	0	0	0	0	0	0	0	0	0	0	0	0	0	0	0	0	0	0	0	0	0	0	0	0	0	0	0	0	0	0	0	0	0	0	0	0	0	0	0	0	0	0	0	0	0	0	0	0	0	0	0	0	0	0	0	0	0	0	0	0	0	0	0	0	0	0	0	0	0	0	0	0	0	0	0	0	0	0	0	0	0	0	0	0	0	0	0	0	0	0	0	0	0	0	0	0	0	0	0	0	0	0	0	0	0	0	0	0	0	0	0	0	0	0	0	0	0	0	0	0	0	0	0	0	0	0	0	0	0	0	0	0	0	0	0	0	0	0	0	0	0	0	0	0	0	0	0	0	0	0	0	0	0	0	0	0	0	0	0	0	0	0	0	0	0	0	0	0	0	0	0	0	0	0	30	5e-05	0	0	0	0	0	0	0	0	0	0	0	0	0	0	0	0	0	0	0	0	0	0	0	0	0	0	0	0	0	0	0	0	0	0	0	0	0	0	0	0	0	0	0	0	0	0	0	0	0	0	0	0	0	0	0	0	0	0	0	0	0	0	0	0	0	0	0	0	0	0	0	0	0	0	0	0	0	0	0	0	0	0	0	0	0	0	0	0	0	0	0	0	0	0	0	0	0	0	0	0	0	0	0	0	0	0	0	0	0	0	0	0	0	0	0	0	0	0	0	0	0	0	0	0	0	0	0	0	0	0	0	0	0	0	0	0	0	0	0	0	0	0	0	0	0	0	0	0	0	0	0	0	307	0.00066	0	0	0	0	0	0	0	0	0	0	0	0	350	0.00034	0	0	0	0	0	0	0	0	0	0	0	0	0	0	0	0	0	0	0	0	0	0	0	0	0	0	0	0	0	0	0	0	0	0	0	0	0	0	0	0	0	0	0	0	0	0	0	0	0	0	0	0	0	0	0	0	0	0	0	0	0	0	0	0	0	0	0	0	0	0	0	0	0	0	0	0	0	0	0	0	0	0	0	0	0	0	0	0	0	0	0	0	0	0	0	0	0	0	0	0	0	0	0	0	0	0	0	0	0	0	0	0	0	0	0	0	0	0	0	0	0	0	0	0	0	0	155	4e-05	0	0	0	0	0	0	0	0	0	0	0	0	0	0	0	0	0	0	0	0	0	0	0	0	0	0	0	0	0	0	0	0	0	0	0	0	0	0	0	0	0	0	0	0	0	0	0	0	0	0	0	0	0	0	0	0	0	0	0	0	0	0	0	0	0	0	0	0	0	0	0	0	0	0	0	0	0	0	0	0	0	0	0	0	0	0	0	0	0	0	0	0	0	0	0	0	0	0	0	0	0	0	0	0	0	0	0	0	0	0	0	0	0	0	0	0	0	0	0	0	0	0	0	0	0	0	0	0	0	0	0	0	0	0	0	0	0	0	0	0	0	0	0	0	0	0	0	0	0	0	0	0	0	0	0	0	0	0	0	0	0	0	0	0	0	0	0	0	0	0	0	0	0	0	0	0	0	0	0	0	0	0	0	0	0	0	0	0	0	0	0	0	0	0	0	0	0	0	0	0	0	0	0	0	0	0	0	0	0	0	0	0	0	0	0	0	0	0	0	0	0	0	0	0	0	0	0	0	0	0	0	0	0	0	0	0	0	0	0	0	0	0	0	0	0	0	0	0	0	0	0	0	0	0	0	0	0	0	0	0	0	0	0	0	0	0	0	0	0	0	0	0	0	0	0	0	0	0	0	0	0	0	0	0	0	0	0	0	0	0	0	0	0	0	0	0	0	0	0	0	0	0	0	0	0	0	0	0	0	0	0	0	0	0	0	0	0	0	0	0	0	0	0	0	0	0	0	0	0	0	0	0	0	0	0	0	0	0	0	0	0	0	0	0	0	0	0	0	0	0	0	0	0	0	0	0	0	0	0	0	0	0	0	0	0	0	0	0	0	0	0	0	0	0	0	0	0	0	0	0	0	0	0	0	0	0	0	0	0	0	0	0	0	0	0	0	0	0	0	0	0	0	0	0	0	0	0	0	0	0	0	0	0	0	0	0
Halomonas sp. SF2003	2136172	S	0	0	0	0	0	0	0	0	0	0	0	0	0	0	0	0	0	0	0	0	0	0	0	0	0	0	0	0	2590	0.00016	0	0	0	0	0	0	0	0	0	0	0	0	0	0	0	0	0	0	0	0	0	0	0	0	0	0	0	0	0	0	0	0	0	0	0	0	0	0	0	0	0	0	0	0	0	0	0	0	0	0	0	0	0	0	0	0	0	0	0	0	0	0	0	0	0	0	0	0	0	0	0	0	0	0	0	0	0	0	0	0	0	0	0	0	0	0	0	0	0	0	0	0	0	0	0	0	0	0	0	0	0	0	0	0	0	0	0	0	0	0	0	0	0	0	0	0	0	0	0	0	0	0	0	0	0	0	0	0	0	0	0	0	0	0	0	0	0	0	0	0	0	0	0	0	0	0	0	0	0	0	0	0	0	0	0	0	0	0	0	0	0	0	0	0	0	0	0	0	0	0	0	0	0	0	0	0	0	0	0	0	0	0	0	0	0	0	0	0	0	0	0	0	0	0	0	0	0	0	0	0	0	0	0	0	0	0	0	0	0	0	0	0	0	0	0	0	0	0	0	0	0	0	0	0	0	0	0	0	0	0	0	0	0	0	0	0	0	0	0	0	0	0	0	0	0	0	0	0	0	0	0	0	0	0	0	0	0	0	0	0	0	0	0	0	0	0	0	0	0	0	0	0	0	0	0	0	0	0	0	0	0	0	0	0	0	0	0	0	0	0	0	0	0	0	0	0	0	0	0	0	0	0	0	0	0	0	0	0	0	0	0	0	0	0	0	0	0	0	0	0	0	0	0	0	0	0	0	0	0	0	0	0	0	0	0	0	0	0	0	0	0	0	0	0	0	0	0	0	0	0	0	0	0	0	0	0	0	0	0	0	0	0	0	0	0	0	0	0	0	0	0	0	0	0	0	0	0	0	0	0	0	0	0	0	0	0	0	0	0	0	0	0	0	0	0	0	0	0	0	0	0	0	0	0	0	0	0	0	0	0	0	0	0	0	0	0	0	0	0	0	0	0	0	0	0	0	0	0	0	0	0	0	0	0	0	0	0	0	0	0	0	0	0	0	0	0	0	0	0	0	0	0	0	0	0	0	0	0	0	0	0	0	0	0	0	0	0	0	0	0	0	0	0	0	0	0	0	0	0	0	0	0	0	0	0	0	0	0	0	0	0	0	0	0	0	0	898	0.00013	0	0	0	0	0	0	0	0	0	0	0	0	0	0	0	0	0	0	0	0	0	0	0	0	0	0	0	0	0	0	0	0	0	0	0	0	0	0	0	0	0	0	0	0	0	0	0	0	0	0	0	0	0	0	0	0	0	0	0	0	0	0	0	0	0	0	0	0	0	0	0	0	0	0	0	0	0	0	0	0	0	0	0	0	0	0	0	0	0	0	0	0	0	0	0	0	0	0	0	0	0	0	0	0	0	0	0	0	0	0	0	0	0	0	0	0	0	0	0	0	0	0	0	0	0	0	0	0	0	0	0	0	0	0	0	0	0	0	0	0	0	0	0	0	0	0	0	0	0	0	0	0	0	0	0	0	0	0	0	0	0	0	0	0	0	0	0	0	0	0	0	0	0	0	0	0	0	0	0	0	0	0	0	0	0	0	0	0	0	0	0	0	0	0	0	0	0	0	0	0	0	0	0	0	0	0	0	0	0	0	0	0	0	0	0	0	0	0	0	0	0	0	0	0	0	0	0	0	0	0	0	0	0	0	0	0	0	0	0	0	0	0	0	0	0	0	0	0	0	0	0	0	0	0	0	0	0	0	0	0	0	0	0	0	0	0	0	0	0	0	0	0	0	0	0	0	0	0	0	0	0	0	0	0	0	0	0	0	0	0	0	0	0	0	0	0	0	0	0	0	0	0	0	0	0	0	0	0	0	0	0	0	0	0	0	0	0	0	0	0	0	0	0	0	0	0	0	0	0	0	0	0	0	0	0	0	0	0	0	0	0	0	0	0	0	0	0	0	0	0	0	0	0	0	0	0	0	0	0	0	0	0	0	0	0	0	0	0	0	0	0	0	0	0	0	0	0	0
Aquimarina sp. AD1	1714848	S	0	0	0	0	0	0	0	0	0	0	0	0	0	0	0	0	0	0	0	0	0	0	0	0	0	0	0	0	0	0	0	0	0	0	0	0	0	0	0	0	0	0	0	0	0	0	0	0	0	0	0	0	0	0	0	0	0	0	0	0	0	0	0	0	0	0	0	0	0	0	0	0	0	0	0	0	0	0	0	0	0	0	0	0	0	0	0	0	142	1e-05	0	0	0	0	0	0	0	0	0	0	0	0	0	0	0	0	0	0	0	0	0	0	0	0	0	0	0	0	0	0	0	0	0	0	0	0	0	0	0	0	0	0	0	0	0	0	0	0	0	0	0	0	0	0	0	0	0	0	0	0	0	0	0	0	0	0	0	0	0	0	0	0	0	0	0	0	0	0	0	0	0	0	0	0	0	0	0	0	0	0	0	0	0	0	0	0	0	0	0	0	0	0	0	0	0	0	0	0	0	0	0	0	0	0	0	0	0	0	0	0	0	0	0	0	0	0	0	0	0	0	0	0	0	0	0	0	0	0	0	0	0	0	0	0	0	0	0	0	0	0	0	0	0	0	0	0	0	0	0	0	0	0	0	0	0	0	0	0	0	0	0	0	0	0	0	0	0	0	0	0	0	0	0	0	0	0	0	0	0	0	0	0	0	0	0	0	0	0	0	0	0	0	0	0	0	0	0	0	0	0	0	0	0	0	0	0	0	0	0	0	0	0	0	0	0	0	122	1e-05	0	0	0	0	0	0	0	0	0	0	980	4e-05	0	0	0	0	0	0	0	0	0	0	0	0	0	0	0	0	0	0	0	0	0	0	0	0	0	0	0	0	0	0	0	0	0	0	0	0	0	0	0	0	0	0	0	0	0	0	0	0	0	0	0	0	0	0	0	0	0	0	0	0	0	0	0	0	0	0	0	0	0	0	0	0	0	0	0	0	0	0	0	0	0	0	0	0	0	0	0	0	0	0	0	0	0	0	0	0	0	0	0	0	0	0	0	0	0	0	0	0	0	0	0	0	0	0	0	0	0	0	0	0	0	0	0	0	0	0	0	0	0	0	0	0	0	0	0	0	0	0	0	0	0	0	0	0	0	0	0	0	0	0	0	0	0	0	0	0	0	0	0	0	0	0	0	0	0	0	0	0	0	0	0	0	0	0	0	0	0	0	0	0	0	0	0	0	0	0	0	0	0	0	0	0	0	0	0	0	0	0	0	0	0	0	0	0	0	0	0	0	0	0	0	0	0	0	0	0	0	0	0	0	0	0	0	0	0	0	0	0	0	0	0	0	0	0	0	0	0	0	0	0	0	0	0	0	0	0	0	0	0	0	0	0	0	0	0	0	0	0	0	0	0	0	0	0	0	0	0	0	0	0	0	0	0	0	0	0	0	0	0	0	0	0	0	0	0	0	0	0	0	0	0	0	0	0	0	0	0	0	0	0	0	0	0	0	0	0	0	0	0	0	0	0	0	0	0	0	0	0	0	0	0	0	0	0	0	0	0	0	0	0	0	0	0	0	0	0	0	0	0	0	0	0	0	0	0	0	0	0	0	0	0	0	0	0	0	0	0	0	0	0	0	0	0	0	0	0	0	0	0	0	0	0	0	0	0	0	0	0	0	0	0	0	0	0	0	0	0	0	0	0	0	0	0	0	0	0	0	0	0	0	0	0	0	0	0	0	0	0	0	0	0	0	0	0	0	0	0	0	0	0	0	0	0	0	0	0	0	0	0	0	0	0	0	0	0	0	0	0	0	0	0	0	0	0	0	0	0	0	0	0	0	0	0	0	0	0	0	0	0	0	0	0	0	0	0	0	0	0	0	0	0	0	0	0	0	0	0	0	0	0	0	0	0	0	0	0	0	0	0	0	0	0	0	0	0	0	0	0	0	0	0	0	0	0	0	0	0	0	0	0	0	0	0	0	0	0	0	0	0	0	0	0	0	0	0	0	0	0	0	0	0	0	0	0	0	0	0	0	0	0	0	0	0	0	0	0	0	0	0	0	0	0	0	0	0	0	0	0	0	0	0	0	0	0	0	0	0	0	0	0	0	0	0	0	0	0
Enterobacteriaceae bacterium S05	2052938	S	0	0	0	0	0	0	0	0	0	0	0	0	0	0	0	0	0	0	0	0	0	0	0	0	0	0	0	0	0	0	0	0	0	0	0	0	0	0	0	0	0	0	0	0	0	0	0	0	0	0	0	0	0	0	0	0	0	0	0	0	0	0	0	0	0	0	0	0	0	0	0	0	0	0	0	0	0	0	0	0	0	0	0	0	0	0	0	0	0	0	0	0	0	0	0	0	0	0	0	0	0	0	0	0	0	0	0	0	0	0	2244	0.00018	0	0	0	0	0	0	0	0	0	0	0	0	0	0	0	0	0	0	0	0	0	0	0	0	0	0	0	0	0	0	0	0	0	0	0	0	0	0	0	0	0	0	0	0	0	0	0	0	0	0	0	0	0	0	0	0	0	0	0	0	0	0	0	0	0	0	0	0	0	0	0	0	0	0	0	0	0	0	0	0	0	0	0	0	0	0	1362	8e-05	0	0	0	0	0	0	0	0	0	0	0	0	0	0	0	0	5111	0.00048	0	0	0	0	0	0	0	0	0	0	0	0	0	0	0	0	0	0	0	0	0	0	0	0	0	0	0	0	0	0	0	0	0	0	0	0	0	0	0	0	0	0	0	0	0	0	0	0	0	0	0	0	0	0	0	0	0	0	0	0	0	0	0	0	0	0	0	0	0	0	0	0	0	0	0	0	0	0	0	0	0	0	0	0	0	0	0	0	0	0	0	0	0	0	0	0	0	0	0	0	0	0	0	0	0	0	0	0	0	0	0	0	0	0	0	0	0	0	0	0	0	0	0	0	0	0	0	0	0	0	0	0	0	0	0	0	0	0	0	0	0	0	0	0	0	0	0	0	1540	0.00013	0	0	0	0	0	0	0	0	0	0	0	0	0	0	0	0	0	0	0	0	0	0	0	0	0	0	0	0	0	0	0	0	0	0	0	0	0	0	0	0	0	0	0	0	0	0	0	0	0	0	0	0	0	0	0	0	0	0	0	0	0	0	0	0	0	0	0	0	0	0	0	0	0	0	0	0	0	0	0	0	0	0	0	0	0	0	0	0	0	0	0	0	0	0	0	0	0	0	0	0	0	0	0	0	0	0	0	0	0	0	0	0	0	0	0	0	0	0	0	0	0	0	0	0	0	0	0	0	0	0	0	0	0	0	0	0	0	0	0	0	0	0	0	0	0	0	0	0	0	0	0	0	0	0	0	0	0	0	0	0	0	0	0	0	0	0	0	0	0	0	0	0	0	0	0	0	0	0	0	0	0	0	0	0	0	0	0	0	0	0	0	0	0	0	0	0	0	0	0	0	0	0	0	0	0	0	0	0	0	0	0	0	0	0	0	0	0	0	0	0	0	0	0	0	0	0	0	0	0	0	0	0	0	0	0	0	0	0	0	0	0	0	0	0	0	0	0	0	0	0	0	0	0	0	0	0	0	0	0	0	0	0	0	0	0	0	0	0	0	0	0	0	0	0	0	0	0	0	0	0	0	0	0	0	0	0	0	0	0	0	0	0	0	0	0	0	0	0	0	0	0	0	0	0	0	0	0	0	0	0	0	0	0	0	0	0	0	0	0	0	0	0	0	0	0	0	0	0	0	0	0	0	0	0	0	0	0	0	0	0	0	0	0	0	0	0	0	0	0	0	0	0	0	0	0	0	0	0	0	0	0	0	0	0	0	0	0	0	0	0	0	0	0	0	0	0	0	0	0	0	0	0	0	0	0	0	0	0	0	0	0	0	0	0	0	0	0	0	0	0	0	0	0	0	0	0	0	0	0	0	0	0	0	0	0	0	0	0	0	0	0	0	0	0	0	0	0	0	0	0	0	0	0	0	0	0	0	0	0	0	0	0	0	0	0	0	0	0	0	0	0	0	0	0	0	0	0	0	0	0	0	0	0	0	0	0	0	0	0	0	0	0	0	0	0	0	0	0	0	0	0	0	0	0	0	0	0	0	0	0	0	0	0	0	0	0	0	0	0	0	1750	0.00013	997	5e-05	0	0	0	0	0	0	0	0	0	0	0	0	0	0	845	6e-05	0	0	8229	0.00058	1221	8e-05	0	0	0	0	0	0	0	0	0	0	0	0
Streptococcus sobrinus	1310	S	0	0	0	0	0	0	0	0	0	0	0	0	0	0	0	0	0	0	0	0	0	0	0	0	0	0	0	0	0	0	0	0	0	0	0	0	0	0	0	0	0	0	0	0	0	0	0	0	0	0	0	0	0	0	0	0	0	0	0	0	0	0	0	0	0	0	0	0	0	0	0	0	0	0	0	0	0	0	0	0	0	0	0	0	0	0	0	0	0	0	0	0	0	0	0	0	0	0	0	0	0	0	0	0	0	0	0	0	0	0	0	0	0	0	0	0	0	0	0	0	0	0	0	0	0	0	0	0	0	0	0	0	0	0	0	0	0	0	0	0	0	0	0	0	0	0	0	0	0	0	0	0	0	0	0	0	0	0	0	0	0	0	0	0	0	0	0	0	0	0	0	0	0	0	0	0	0	0	0	0	0	0	0	0	0	0	0	0	0	0	0	0	0	0	0	0	0	0	0	0	0	0	0	0	0	0	0	0	0	0	0	0	0	0	0	0	0	0	0	0	0	0	0	0	0	0	0	0	0	0	0	0	0	0	0	0	0	0	0	0	0	0	0	0	0	0	0	0	0	0	0	0	0	0	0	0	0	0	0	0	0	0	0	0	0	0	0	0	0	0	0	0	0	0	0	0	0	0	0	0	0	0	0	0	0	0	0	0	0	0	0	0	0	0	0	0	0	0	0	0	0	0	0	0	0	0	0	0	0	0	0	0	0	0	0	0	0	0	0	0	0	0	0	0	0	0	0	0	0	0	0	0	0	0	0	0	0	0	0	0	0	0	0	0	0	0	0	0	0	0	0	0	0	0	0	0	0	0	0	0	0	0	0	0	0	0	0	0	0	0	0	0	0	0	0	0	0	0	0	0	0	0	0	0	0	0	0	0	0	0	0	0	0	0	0	0	0	0	0	0	0	0	0	0	0	0	0	0	0	0	0	0	0	0	0	0	0	0	0	0	0	0	0	0	0	0	0	0	0	0	0	0	0	0	0	0	0	0	0	0	0	0	0	0	0	0	0	0	0	0	0	0	0	0	0	0	0	0	0	0	0	0	0	0	0	0	0	0	0	0	0	0	0	0	0	0	0	0	0	0	0	0	0	0	0	0	0	0	0	0	0	0	0	0	0	0	0	0	0	0	0	0	0	0	0	0	0	0	0	0	0	0	0	0	0	0	0	0	0	0	0	0	0	0	0	0	0	0	0	0	0	0	0	0	0	0	0	0	0	0	0	0	0	0	0	0	0	0	0	0	0	0	0	0	0	0	0	0	0	0	0	0	0	0	0	0	0	0	0	0	0	0	0	0	0	0	0	0	0	0	0	0	0	0	0	0	0	0	0	0	0	0	0	0	0	0	0	0	0	0	0	0	0	0	0	0	0	0	0	0	0	0	0	0	0	0	54	0	0	0	0	0	0	0	0	0	0	0	0	0	0	0	0	0	0	0	0	0	0	0	0	0	0	0	0	0	0	0	0	0	0	0	0	0	0	0	0	0	0	0	0	0	0	0	0	0	0	0	0	0	0	0	0	0	0	0	0	0	0	0	0	0	0	0	0	0	0	0	0	0	0	0	0	0	0	0	0	0	0	0	0	0	0	0	0	0	0	0	0	0	0	0	0	0	0	0	0	0	0	0	0	0	0	0	0	0	0	0	0	0	0	0	0	0	0	0	0	0	0	0	0	0	0	0	0	0	0	0	0	0	0	0	0	0	0	0	0	0	0	0	0	0	0	0	0	0	0	0	0	0	0	0	0	0	0	0	0	0	0	0	0	0	0	0	0	0	0	0	0	0	0	0	0	0	0	0	0	0	0	0	0	0	0	0	0	0	0	0	0	0	0	0	0	0	0	0	0	0	0	0	0	0	0	0	0	0	0	0	0	0	0	0	0	0	0	0	0	0	0	0	0	0	0	0	0	0	0	0	0	0	0	0	0	0	0	0	0	0	0	0	0	0	0	0	0	0	0	0	0	0	0	0	0	0	0	0	0	0	0	0	0	0	0	0	0	0	0	0	0	0	0	0	0	0	0	0	0	0	0	0	0	0	0	0	0	0
Euzebyella marina	1761453	S	0	0	0	0	0	0	0	0	0	0	0	0	0	0	0	0	0	0	0	0	0	0	0	0	0	0	0	0	0	0	0	0	0	0	0	0	0	0	0	0	0	0	0	0	0	0	0	0	0	0	0	0	0	0	0	0	0	0	0	0	0	0	0	0	0	0	0	0	0	0	0	0	0	0	0	0	71	0	0	0	0	0	0	0	0	0	0	0	0	0	0	0	0	0	0	0	0	0	0	0	0	0	0	0	0	0	0	0	0	0	0	0	0	0	0	0	0	0	0	0	0	0	0	0	0	0	0	0	0	0	0	0	0	0	0	0	0	0	0	0	0	0	0	0	0	0	0	0	0	0	0	0	0	0	0	0	0	0	0	0	0	0	0	0	0	0	0	0	0	0	0	0	0	0	0	0	0	0	0	0	0	0	0	0	0	0	0	0	0	0	0	0	0	0	0	0	74	1e-05	0	0	0	0	0	0	0	0	0	0	0	0	0	0	0	0	0	0	0	0	0	0	0	0	0	0	0	0	0	0	0	0	0	0	0	0	0	0	0	0	0	0	0	0	0	0	0	0	39	0	0	0	0	0	0	0	0	0	0	0	0	0	133	1e-05	103	1e-05	0	0	0	0	0	0	0	0	0	0	0	0	0	0	0	0	0	0	0	0	0	0	0	0	0	0	0	0	0	0	0	0	0	0	0	0	0	0	0	0	0	0	0	0	0	0	0	0	0	0	0	0	0	0	0	0	0	0	0	0	0	0	0	0	0	0	0	0	0	0	0	0	0	0	0	0	0	0	0	0	0	0	0	0	0	0	0	0	0	0	0	0	0	0	0	0	0	0	0	0	0	0	0	0	0	0	0	0	0	0	0	0	0	0	0	0	0	0	0	0	0	0	0	0	0	0	0	0	0	0	0	0	0	0	0	0	0	0	0	0	0	0	0	0	0	0	0	0	0	0	0	0	0	0	0	0	0	0	0	0	0	0	0	0	0	0	0	0	0	0	0	0	0	0	0	0	0	0	0	0	0	0	0	0	0	0	0	0	0	0	0	0	0	0	0	0	0	0	0	0	0	0	0	0	0	0	0	0	0	0	0	0	0	0	0	0	0	0	137	1e-05	0	0	0	0	0	0	0	0	0	0	0	0	0	0	0	0	0	0	0	0	0	0	0	0	0	0	0	0	0	0	0	0	0	0	0	0	0	0	0	0	0	0	0	0	0	0	0	0	0	0	0	0	0	0	0	0	0	0	0	0	0	0	0	0	0	0	0	0	0	0	0	0	0	0	0	0	0	0	0	0	0	0	0	0	0	0	0	0	0	0	0	0	0	0	0	0	0	0	0	0	0	0	0	0	0	0	0	0	0	0	0	0	0	0	0	0	0	0	0	0	0	0	0	0	0	0	0	0	0	0	0	0	0	0	0	0	0	0	0	0	0	0	0	0	0	0	0	0	0	0	0	0	0	0	0	0	0	0	0	0	0	0	0	0	0	0	0	0	0	0	0	0	0	0	0	0	0	0	0	0	63	0	0	0	0	0	0	0	0	0	0	0	0	0	0	0	0	0	0	0	0	0	0	0	0	0	0	0	0	0	0	0	0	0	0	0	0	0	0	0	0	0	0	0	0	0	0	0	0	0	0	0	0	0	0	0	0	0	0	0	0	0	0	0	0	0	0	0	0	0	0	0	0	0	0	0	0	0	0	0	0	0	0	0	0	0	0	0	0	0	0	0	0	0	0	0	0	0	0	0	0	0	0	0	0	0	0	0	0	0	0	0	0	0	0	0	0	0	0	0	0	0	0	0	0	0	0	0	0	0	0	0	0	0	0	0	0	0	0	0	0	0	0	0	70	0	0	0	0	0	0	0	0	0	0	0	55	0	0	0	0	0	0	0	0	0	0	0	0	0	0	0	0	0	0	0	0	0	0	0	0	0	0	0	0	0	0	0	0	0	0	0	0	0	0	0	0	0	0	0	0	0	0	0	0	0	0	0	0	0	0	0	0	0	0	0	0	0	0	0	0	0	0	0	0	0	0	0	0	0	0	0	0	0	0	0	0	0	0	0	0	0
Mucilaginibacter xinganensis	1234841	S	0	0	0	0	0	0	0	0	0	0	0	0	0	0	0	0	0	0	0	0	0	0	0	0	0	0	0	0	0	0	0	0	0	0	0	0	0	0	0	0	0	0	0	0	0	0	0	0	0	0	0	0	0	0	0	0	0	0	0	0	0	0	0	0	0	0	0	0	0	0	0	0	0	0	0	0	0	0	0	0	0	0	0	0	0	0	0	0	0	0	0	0	0	0	0	0	0	0	0	0	0	0	0	0	0	0	0	0	0	0	0	0	0	0	0	0	0	0	0	0	0	0	0	0	0	0	0	0	0	0	0	0	0	0	0	0	0	0	0	0	0	0	0	0	0	0	0	0	0	0	0	0	0	0	0	0	0	0	0	0	0	0	0	0	0	0	0	0	0	0	0	0	0	0	0	0	0	0	0	0	0	0	0	0	0	0	0	0	0	0	0	0	30	5e-05	0	0	0	0	0	0	0	0	0	0	0	0	0	0	0	0	0	0	0	0	0	0	0	0	0	0	0	0	0	0	0	0	0	0	0	0	0	0	0	0	0	0	0	0	0	0	0	0	0	0	0	0	0	0	0	0	0	0	0	0	0	0	0	0	0	0	0	0	0	0	0	0	0	0	0	0	0	0	0	0	0	0	0	0	0	0	0	0	0	0	0	0	0	0	0	0	0	0	0	0	0	0	0	0	0	0	0	0	0	0	0	0	0	0	0	0	0	0	0	0	0	0	0	0	0	0	0	0	0	0	0	0	0	0	0	0	0	0	0	0	0	0	0	0	0	0	0	0	0	0	0	0	0	0	0	0	0	0	0	0	0	0	0	0	0	0	0	0	0	0	0	0	0	0	0	0	0	0	0	0	0	0	0	0	0	0	0	0	0	0	0	0	0	0	0	0	0	0	0	0	0	0	0	0	0	0	0	0	0	0	0	0	0	0	0	0	0	0	0	0	0	0	0	0	0	0	0	0	0	0	0	0	0	0	0	0	0	0	0	0	0	0	0	0	0	0	0	0	0	0	0	0	0	0	0	0	0	0	0	0	0	0	0	0	0	0	0	0	0	0	0	0	0	0	0	0	0	0	0	0	0	0	0	0	0	0	0	0	0	0	0	0	0	0	0	0	0	0	0	0	0	0	0	0	0	0	0	0	0	0	0	0	0	0	0	0	0	0	0	0	0	0	0	0	0	0	0	0	0	0	0	0	0	0	0	0	0	0	0	0	0	0	0	0	0	0	0	0	0	0	0	0	0	0	0	0	0	0	0	0	0	0	0	0	0	0	0	0	0	0	0	0	0	0	0	0	0	0	0	0	0	0	0	0	0	0	0	0	0	0	0	0	0	0	0	0	0	0	0	0	0	0	0	0	0	0	0	0	0	0	0	0	0	0	0	0	0	0	0	0	0	0	0	0	0	0	0	0	0	0	0	0	0	0	0	0	0	0	0	0	0	0	0	0	0	0	0	0	0	0	0	0	0	0	0	0	0	0	0	0	0	0	0	0	0	0	0	0	0	0	0	0	0	0	0	0	0	0	0	0	0	0	0	0	0	0	0	0	0	0	0	0	0	0	0	0	0	0	0	0	0	0	0	0	0	0	0	0	0	0	0	0	0	0	0	0	0	0	0	0	0	0	0	0	0	0	0	0	0	0	0	0	0	0	0	0	0	0	0	0	0	0	0	0	0	0	0	0	0	0	0	0	0	0	0	0	0	0	0	0	0	0	0	0	0	0	0	0	0	0	0	0	0	0	0	0	0	0	0	0	0	0	0	0	0	0	0	0	0	0	0	0	0	0	0	0	0	0	0	0	0	0	0	0	0	0	0	0	0	0	0	0	0	0	0	0	0	0	0	0	0	0	0	0	0	0	0	0	0	0	0	0	0	0	0	0	0	0	0	0	0	0	0	0	0	0	0	0	0	0	0	0	0	0	0	0	0	0	0	0	0	0	0	0	0	0	0	0	0	0	0	0	0	0	0	0	0	0	0	0	0	0	0	0	0	0	0	0	0	0	0	0	0	0	0	0	0	0	0	0	0	0	0	0	0	0	0	0	0	0	0	0
Microbacterium hominis	162426	S	438	0.00057	0	0	0	0	0	0	0	0	0	0	0	0	0	0	0	0	0	0	0	0	0	0	0	0	0	0	0	0	485	4e-05	0	0	0	0	0	0	0	0	0	0	0	0	0	0	0	0	0	0	0	0	0	0	0	0	0	0	0	0	0	0	0	0	512	4e-05	0	0	0	0	0	0	0	0	0	0	0	0	0	0	0	0	0	0	0	0	0	0	0	0	571	5e-05	0	0	0	0	0	0	0	0	0	0	0	0	0	0	0	0	0	0	0	0	0	0	0	0	0	0	0	0	0	0	0	0	0	0	0	0	0	0	0	0	0	0	0	0	0	0	0	0	0	0	0	0	0	0	0	0	0	0	0	0	0	0	0	0	0	0	0	0	0	0	0	0	0	0	0	0	0	0	0	0	0	0	0	0	0	0	0	0	0	0	0	0	0	0	0	0	0	0	0	0	40	7e-05	0	0	0	0	0	0	0	0	0	0	584	4e-05	0	0	0	0	0	0	0	0	0	0	0	0	0	0	0	0	0	0	0	0	0	0	950	7e-05	0	0	0	0	0	0	0	0	0	0	0	0	0	0	649	3e-05	0	0	0	0	0	0	0	0	531	4e-05	0	0	396	2e-05	0	0	0	0	0	0	0	0	0	0	0	0	0	0	0	0	0	0	0	0	0	0	0	0	0	0	0	0	0	0	0	0	0	0	0	0	866	8e-05	504	5e-05	0	0	0	0	0	0	0	0	0	0	0	0	0	0	0	0	0	0	0	0	0	0	0	0	980	5e-05	0	0	0	0	885	4e-05	0	0	0	0	0	0	0	0	458	2e-05	0	0	0	0	59	0.00013	9886	0.00075	0	0	581	5e-05	0	0	0	0	0	0	35	3e-05	0	0	523	3e-05	0	0	0	0	0	0	0	0	0	0	327	2e-05	0	0	0	0	0	0	0	0	0	0	0	0	0	0	0	0	0	0	0	0	0	0	0	0	0	0	0	0	0	0	0	0	0	0	0	0	0	0	0	0	0	0	0	0	0	0	0	0	0	0	0	0	0	0	0	0	0	0	0	0	0	0	0	0	0	0	0	0	0	0	0	0	0	0	0	0	0	0	0	0	0	0	0	0	366	3e-05	579	4e-05	0	0	0	0	0	0	0	0	0	0	0	0	0	0	0	0	0	0	0	0	0	0	0	0	0	0	0	0	0	0	0	0	0	0	0	0	0	0	0	0	0	0	0	0	0	0	0	0	0	0	0	0	0	0	0	0	0	0	0	0	0	0	0	0	0	0	0	0	0	0	0	0	0	0	412	3e-05	407	2e-05	0	0	0	0	0	0	0	0	0	0	0	0	0	0	0	0	0	0	0	0	0	0	0	0	0	0	0	0	0	0	0	0	0	0	0	0	0	0	0	0	0	0	0	0	0	0	0	0	0	0	0	0	0	0	0	0	0	0	0	0	0	0	0	0	0	0	0	0	0	0	0	0	0	0	0	0	0	0	0	0	0	0	0	0	0	0	0	0	0	0	0	0	0	0	0	0	0	0	0	0	0	0	0	0	0	0	0	0	0	0	319	2e-05	0	0	0	0	0	0	445	2e-05	0	0	0	0	0	0	0	0	0	0	0	0	0	0	0	0	0	0	0	0	0	0	0	0	0	0	0	0	0	0	0	0	0	0	0	0	0	0	0	0	0	0	0	0	0	0	368	3e-05	0	0	0	0	0	0	0	0	0	0	0	0	0	0	0	0	0	0	0	0	0	0	0	0	0	0	0	0	0	0	0	0	0	0	0	0	0	0	0	0	0	0	0	0	0	0	0	0	0	0	0	0	0	0	0	0	0	0	0	0	0	0	0	0	0	0	0	0	0	0	0	0	0	0	0	0	0	0	0	0	0	0	0	0	0	0	0	0	0	0	0	0	0	0	0	0	0	0	0	0	0	0	0	0	0	0	0	0	0	0	0	0	0	0	0	0	0	0	0	0	0	0	0	0	0	0	0	0	0	0	0	0	0	0	0	0	0	0	0	0	0	0	372	3e-05	0	0	0	0	1107	9e-05	0	0	1064	5e-05	517	5e-05	0	0	0	0	0	0	0	0	0	0	0	0	0	0	0	0	0	0	0	0	0	0	0	0	0	0	0	0	0	0	0	0	0	0	0	0	0	0
Hymenobacter sp. 17J36-26	2496028	S	0	0	0	0	0	0	0	0	0	0	0	0	0	0	0	0	0	0	0	0	0	0	0	0	0	0	0	0	0	0	0	0	0	0	0	0	0	0	0	0	0	0	0	0	0	0	0	0	0	0	0	0	0	0	0	0	0	0	0	0	0	0	0	0	0	0	0	0	0	0	0	0	0	0	0	0	0	0	0	0	0	0	0	0	0	0	0	0	0	0	0	0	0	0	0	0	0	0	0	0	0	0	0	0	0	0	0	0	0	0	0	0	0	0	0	0	0	0	0	0	0	0	0	0	0	0	0	0	0	0	0	0	0	0	0	0	0	0	0	0	0	0	0	0	0	0	0	0	0	0	0	0	0	0	0	0	0	0	0	0	0	0	0	0	0	0	0	0	0	0	0	0	0	0	0	0	0	0	0	0	0	0	0	0	0	0	0	0	0	0	0	0	4205	0.00766	0	0	0	0	0	0	0	0	0	0	0	0	0	0	0	0	0	0	0	0	0	0	0	0	0	0	0	0	0	0	0	0	0	0	0	0	0	0	0	0	0	0	0	0	0	0	0	0	0	0	0	0	0	0	0	0	0	0	0	0	0	0	0	0	0	0	0	0	0	0	0	0	0	0	0	0	0	0	0	0	0	0	0	0	0	0	0	0	0	0	0	0	0	0	0	0	0	0	0	0	0	0	0	0	0	0	0	0	0	0	0	0	0	0	0	0	0	0	0	0	0	0	0	0	0	0	0	0	0	0	0	0	0	0	0	0	0	0	0	0	0	0	0	0	0	0	0	0	0	0	0	0	51	0.00011	58	0	0	0	0	0	0	0	0	0	0	0	0	0	0	0	0	0	0	0	0	0	0	0	0	0	0	0	0	0	0	0	0	0	0	0	0	0	0	0	0	0	0	0	0	0	0	0	0	0	0	0	0	0	0	0	0	0	0	0	0	0	0	0	0	0	0	0	0	0	0	0	0	0	0	0	0	0	0	0	0	0	0	0	0	0	0	0	0	0	0	0	0	0	0	0	0	0	0	0	0	0	0	0	0	0	0	0	0	0	0	0	0	0	0	0	0	0	0	0	0	0	0	0	0	0	0	0	0	0	0	0	0	0	0	0	0	0	0	0	0	0	0	0	0	0	0	0	0	0	0	0	0	0	0	0	0	0	0	0	0	0	0	0	0	0	0	0	0	0	0	0	0	0	0	0	0	0	0	0	0	0	0	0	0	0	0	0	0	0	0	0	0	0	0	0	0	0	0	0	0	0	0	0	0	0	0	0	0	0	0	0	0	0	0	0	0	0	0	0	0	0	0	0	0	0	0	0	0	0	0	0	0	0	0	0	0	0	0	0	0	0	0	0	0	0	0	0	0	0	0	0	0	0	0	0	0	0	0	0	0	0	0	0	0	0	0	0	0	0	0	0	0	0	0	0	0	0	0	0	0	0	0	0	0	0	0	0	0	0	0	0	0	0	0	0	0	0	0	0	0	0	0	0	0	0	0	0	0	0	0	0	0	0	0	0	0	0	0	0	0	0	0	0	0	0	0	0	0	0	0	0	0	0	0	0	0	0	0	0	0	0	0	0	0	0	0	0	0	0	0	0	0	0	0	0	0	0	0	0	0	0	0	0	0	0	0	0	0	0	0	0	0	0	0	0	0	0	0	0	0	0	0	0	0	0	0	0	0	0	0	0	0	0	0	0	0	0	0	0	0	0	0	0	0	0	0	0	0	0	0	0	0	0	0	0	0	0	0	0	0	0	0	0	0	0	0	0	0	0	0	0	0	0	0	0	0	0	0	0	0	0	0	0	0	0	0	0	0	0	0	0	0	0	0	0	0	0	0	0	0	0	0	0	0	0	0	0	0	0	0	0	0	0	0	0	0	0	0	0	0	0	0	0	0	0	0	0	0	0	0	0	0	0	0	0	0	0	0	0	0	0	0	0	0	0	0	0	0	0	0	0	0	0	0	0	0	0	0	0	0	0	0	0	0	0	0	0	0	0	0	0	0	0	0	0	0	0	0	0	0	0	0	0	0	0	0	0	0	0	0	0	0	0	0	0	0	0
Mycolicibacterium rhodesiae	36814	S	0	0	0	0	6695	0.00057	0	0	495	3e-05	0	0	0	0	0	0	0	0	0	0	0	0	0	0	0	0	0	0	0	0	0	0	0	0	7180	0.00068	0	0	308	2e-05	0	0	0	0	0	0	0	0	0	0	0	0	0	0	0	0	0	0	0	0	0	0	0	0	542	4e-05	0	0	0	0	0	0	0	0	0	0	0	0	0	0	0	0	0	0	0	0	0	0	0	0	0	0	0	0	0	0	0	0	1347	0.0001	868	7e-05	0	0	0	0	0	0	0	0	0	0	0	0	0	0	0	0	0	0	0	0	0	0	0	0	0	0	0	0	0	0	0	0	0	0	0	0	0	0	0	0	0	0	0	0	0	0	0	0	0	0	0	0	0	0	0	0	0	0	0	0	0	0	0	0	0	0	0	0	0	0	0	0	0	0	0	0	0	0	0	0	0	0	0	0	0	0	786	5e-05	0	0	0	0	0	0	0	0	0	0	0	0	0	0	877	6e-05	0	0	0	0	1784	0.00015	0	0	0	0	0	0	0	0	0	0	0	0	0	0	0	0	0	0	0	0	0	0	0	0	1169	0.0001	0	0	0	0	0	0	0	0	0	0	0	0	0	0	0	0	21171	0.00179	0	0	0	0	0	0	0	0	0	0	0	0	0	0	0	0	0	0	0	0	0	0	0	0	654	6e-05	0	0	0	0	0	0	0	0	0	0	0	0	0	0	0	0	1258	0.00011	0	0	780	6e-05	0	0	0	0	0	0	0	0	0	0	0	0	0	0	0	0	0	0	0	0	0	0	0	0	0	0	0	0	0	0	486	3e-05	0	0	0	0	0	0	0	0	0	0	0	0	2569	0.00019	0	0	0	0	0	0	0	0	0	0	0	0	0	0	0	0	0	0	0	0	0	0	471	3e-05	0	0	1050	8e-05	0	0	0	0	2968	0.00019	0	0	0	0	737	6e-05	1671	0.00012	0	0	0	0	0	0	0	0	0	0	0	0	0	0	0	0	0	0	0	0	0	0	0	0	0	0	0	0	0	0	0	0	0	0	0	0	1878	0.00011	0	0	0	0	0	0	0	0	0	0	0	0	0	0	0	0	0	0	0	0	0	0	0	0	0	0	0	0	0	0	0	0	0	0	0	0	0	0	0	0	0	0	0	0	0	0	0	0	0	0	0	0	0	0	0	0	0	0	0	0	0	0	0	0	0	0	0	0	0	0	0	0	0	0	0	0	0	0	559	5e-05	0	0	0	0	0	0	0	0	559	3e-05	705	6e-05	0	0	0	0	0	0	0	0	0	0	0	0	0	0	0	0	0	0	0	0	0	0	0	0	0	0	0	0	0	0	0	0	0	0	0	0	0	0	0	0	0	0	0	0	0	0	0	0	0	0	1007	7e-05	0	0	0	0	0	0	0	0	0	0	0	0	0	0	4274	0.0003	0	0	0	0	750	5e-05	0	0	0	0	839	6e-05	0	0	0	0	0	0	948	7e-05	0	0	0	0	0	0	0	0	0	0	513	3e-05	0	0	0	0	0	0	1953	0.00016	0	0	0	0	0	0	0	0	0	0	0	0	0	0	734	5e-05	0	0	365	3e-05	0	0	0	0	0	0	0	0	0	0	0	0	0	0	0	0	0	0	0	0	0	0	0	0	0	0	1462	0.00013	0	0	0	0	0	0	0	0	0	0	0	0	0	0	0	0	0	0	0	0	0	0	0	0	0	0	0	0	0	0	0	0	0	0	0	0	1489	6e-05	0	0	0	0	0	0	0	0	0	0	0	0	0	0	0	0	0	0	0	0	0	0	0	0	0	0	0	0	0	0	0	0	0	0	0	0	0	0	0	0	0	0	0	0	0	0	0	0	0	0	0	0	0	0	0	0	0	0	0	0	0	0	0	0	0	0	0	0	0	0	0	0	0	0	7507	0.00033	0	0	385	3e-05	0	0	0	0	0	0	0	0	0	0	0	0	0	0	0	0	0	0	0	0	0	0	0	0	0	0	0	0	0	0	0	0	0	0	0	0	0	0	0	0	0	0	0	0	0	0	0	0	0	0	0	0	0	0	0	0	0	0	0	0	0	0	0	0	0	0	0	0	0	0	0	0	0	0	0	0	0	0	0	0	0	0	0	0	0	0	0	0	0	0	0	0	0	0	0	0	0	0	0	0	0	0	0	0	0	0	0	0	0	0
Bdellovibrio sp. NC01	2220073	S	40	5e-05	0	0	8531	0.00072	1943	0.00012	2616	0.00018	1075	8e-05	537	4e-05	332	3e-05	410	3e-05	173	1e-05	118	1e-05	696	4e-05	480	3e-05	0	0	650	4e-05	978	7e-05	1660	0.00014	3475	0.00033	1775	0.00013	2492	0.00019	2749	0.00024	7964	0.00043	246	2e-05	772	5e-05	161	1e-05	113	1e-05	203	1e-05	267	2e-05	0	0	234	2e-05	621	4e-05	1083	8e-05	8655	0.0007	1052	0.0001	752	7e-05	1579	0.00012	3491	0.00026	1049	6e-05	2305	0.00012	195	1e-05	263	1e-05	419	4e-05	227	2e-05	128	1e-05	77	1e-05	1271	0.00012	948	6e-05	7806	0.00055	1173	8e-05	4197	0.00031	7237	0.00058	334	2e-05	785	6e-05	126	1e-05	214	1e-05	981	8e-05	554	4e-05	862	6e-05	198	2e-05	135	1e-05	169	1e-05	0	0	1072	6e-05	421	3e-05	321	2e-05	523	4e-05	1052	3e-05	311	2e-05	330	2e-05	253	2e-05	243	2e-05	289	1e-05	129	1e-05	83	1e-05	0	0	64	1e-05	0	0	110	1e-05	172	1e-05	130	1e-05	91	1e-05	201	1e-05	75	1e-05	114	1e-05	86	1e-05	0	0	322	2e-05	1830	9e-05	1112	0.00011	1009	7e-05	1655	9e-05	1247	8e-05	1982	0.00013	1016	6e-05	1133	7e-05	734	4e-05	0	0	2008	0.00011	157	1e-05	176	1e-05	657	7e-05	189	1e-05	1668	0.00011	382	3e-05	1800	6e-05	141	1e-05	4691	0.00029	106	1e-05	115	1e-05	1104	0.0001	482	3e-05	937	6e-05	2681	0.0002	141	1e-05	3263	0.00024	117	1e-05	901	7e-05	138	2e-05	143	1e-05	541	3e-05	1538	0.00013	103	1e-05	1241	5e-05	0	0	286	2e-05	1286	0.00011	724	5e-05	6080	0.00051	2390	0.00012	1821	9e-05	260	2e-05	201	1e-05	417	3e-05	584	5e-05	258	2e-05	1041	4e-05	203	1e-05	514	3e-05	382	3e-05	251	7e-05	105	1e-05	473	6e-05	912	0.00011	175	1e-05	142	1e-05	202	1e-05	1435	7e-05	1318	0.0001	426	4e-05	3721	0.00034	957	7e-05	79	1e-05	2197	0.00012	801	9e-05	159	1e-05	314	2e-05	393	3e-05	64	0	119	1e-05	1844	0.00013	1219	9e-05	519	4e-05	494	2e-05	194	1e-05	150	1e-05	1946	0.0001	3431	0.00025	1076	6e-05	0	0	162	2e-05	398	2e-05	131	1e-05	452	3e-05	0	0	1547	0.00012	579	4e-05	502	4e-05	218	1e-05	261	2e-05	1675	0.00014	0	0	348	3e-05	7274	0.00048	570	5e-05	1121	7e-05	482	3e-05	1192	9e-05	2905	0.00015	1365	0.0001	85	0	78	1e-05	1335	9e-05	8663	0.00057	308	2e-05	1130	9e-05	9850	0.00068	119	1e-05	243	1e-05	1315	8e-05	135	1e-05	690	8e-05	246	2e-05	8442	0.00082	668	7e-05	31869	0.00214	5595	0.00043	350	3e-05	1233	0.00011	408	3e-05	130	1e-05	269	3e-05	197	2e-05	1333	8e-05	425	3e-05	5470	0.00031	148	1e-05	1064	7e-05	0	0	9254	0.00064	1405	0.00013	1571	0.00011	741	5e-05	139	1e-05	211	3e-05	458	3e-05	1856	0.00011	380	2e-05	786	5e-05	4469	0.00028	723	5e-05	989	6e-05	3060	0.00022	4501	0.00033	234	2e-05	763	9e-05	94	1e-05	154	1e-05	0	0	160	1e-05	264	1e-05	1431	0.00012	320	2e-05	123	1e-05	1115	9e-05	0	0	2347	0.00019	793	6e-05	580	7e-05	293	2e-05	1462	0.00014	179	1e-05	6713	0.00057	310	2e-05	2030	0.00013	1347	0.00011	3545	0.00032	1346	0.00011	575	6e-05	675	5e-05	2629	0.00013	1617	0.00013	524	4e-05	404	3e-05	0	0	4292	0.00033	940	9e-05	3250	0.00022	1548	0.0001	1222	8e-05	986	6e-05	5292	0.00039	3227	0.00018	900	8e-05	178	1e-05	79	1e-05	758	5e-05	562	4e-05	300	4e-05	408	4e-05	1358	0.0001	9042	0.00078	1982	0.00014	2342	0.00016	930	7e-05	4771	0.00031	1657	0.00012	1823	0.00013	126	1e-05	133	1e-05	547	4e-05	437	3e-05	691	5e-05	1577	0.00014	1019	7e-05	16216	0.00114	560	5e-05	2296	0.00015	4085	0.00025	3915	0.00027	361	2e-05	1953	0.00015	175	1e-05	289	2e-05	411	4e-05	1187	9e-05	182	1e-05	574	4e-05	343	2e-05	2981	0.00017	326	4e-05	3628	0.00023	740	7e-05	7787	0.0004	1494	9e-05	1511	0.00012	288	1e-05	416	1e-05	797	6e-05	754	6e-05	510	4e-05	1464	0.0001	793	4e-05	3668	0.00022	272	2e-05	3241	0.00024	214	3e-05	1198	0.0001	2028	0.00012	2764	0.0002	131	1e-05	178	1e-05	1416	5e-05	349	3e-05	177	2e-05	358	3e-05	925	8e-05	2466	0.0002	1167	7e-05	4048	0.00037	293	2e-05	132	1e-05	1282	9e-05	352	2e-05	3701	0.0002	121	1e-05	136	1e-05	1456	0.0001	266	2e-05	519	4e-05	1233	9e-05	693	5e-05	413	4e-05	2810	0.00019	883	9e-05	563	3e-05	8000	0.00056	500	3e-05	2397	9e-05	0	0	0	0	730	6e-05	226	2e-05	123	1e-05	228	2e-05	1196	9e-05	958	6e-05	0	0	201	1e-05	1597	0.00011	132	1e-05	177	1e-05	200	1e-05	123	1e-05	235	2e-05	127	1e-05	157	1e-05	140	1e-05	1572	9e-05	2261	0.00014	2797	0.00011	1626	0.00011	210	2e-05	588	3e-05	111	1e-05	474	4e-05	266	2e-05	1351	8e-05	213	2e-05	282	2e-05	213	1e-05	361	3e-05	216	2e-05	166	1e-05	3147	0.00024	3384	0.00023	41383	0.00182	3391	0.00028	1262	9e-05	226	2e-05	1359	9e-05	593	4e-05	1796	0.00011	4124	0.00027	100	1e-05	751	5e-05	2017	0.00012	2715	0.00015	2898	0.00018	1943	0.00012	444	4e-05	554	3e-05	355	2e-05	273	2e-05	1026	7e-05	359	2e-05	367	5e-05	280	4e-05	130	1e-05	257	1e-05	0	0	191	1e-05	0	0	565	4e-05	363	2e-05	0	0	5309	0.00029	4848	0.00026	297	2e-05	177	2e-05	292	2e-05	350	3e-05	1383	0.0001	1262	6e-05	2222	0.00023	1026	8e-05	831	4e-05	458	3e-05	254	2e-05	524	3e-05	652	5e-05	630	5e-05	498	3e-05	2224	0.00012	404	3e-05	163	1e-05	1242	9e-05	558	4e-05	420	3e-05	383	3e-05	152	2e-05	863	5e-05	168	3e-05	173	1e-05
Chthonomonas calidirosea	454171	S	0	0	0	0	0	0	0	0	12	0	0	0	0	0	0	0	0	0	20	0	67	1e-05	0	0	0	0	0	0	0	0	0	0	0	0	11	0	0	0	0	0	0	0	0	0	0	0	0	0	78	0	63	0	0	0	0	0	0	0	0	0	0	0	0	0	0	0	0	0	0	0	0	0	11	0	0	0	11	0	21	0	186	1e-05	0	0	0	0	0	0	0	0	0	0	0	0	0	0	0	0	0	0	0	0	0	0	15	0	19	0	27	0	0	0	0	0	0	0	17	0	18	0	69	1e-05	0	0	0	0	0	0	0	0	0	0	0	0	0	0	0	0	0	0	0	0	0	0	0	0	0	0	0	0	0	0	0	0	0	0	0	0	0	0	0	0	0	0	0	0	0	0	0	0	0	0	0	0	0	0	0	0	0	0	0	0	0	0	0	0	0	0	0	0	0	0	0	0	0	0	0	0	0	0	0	0	0	0	0	0	15	0	0	0	35	0	0	0	0	0	0	0	0	0	0	0	0	0	0	0	10	0	0	0	0	0	0	0	0	0	0	0	0	0	0	0	40	0	0	0	0	0	0	0	0	0	0	0	0	0	0	0	0	0	0	0	0	0	0	0	0	0	0	0	0	0	0	0	0	0	14	0	0	0	0	0	17	0	0	0	18	0	0	0	12	0	0	0	0	0	0	0	10	0	0	0	0	0	0	0	0	0	20	0	97	1e-05	0	0	0	0	0	0	24	0	0	0	0	0	0	0	0	0	0	0	17	0	42	0	0	0	0	0	0	0	0	0	0	0	10	0	0	0	103	1e-05	0	0	0	0	0	0	0	0	0	0	0	0	0	0	0	0	0	0	0	0	0	0	0	0	0	0	0	0	0	0	0	0	0	0	0	0	0	0	0	0	0	0	14	0	124	1e-05	0	0	0	0	0	0	0	0	0	0	0	0	0	0	0	0	0	0	0	0	0	0	11	0	0	0	0	0	0	0	0	0	0	0	0	0	0	0	0	0	0	0	0	0	0	0	0	0	13	0	0	0	0	0	0	0	0	0	0	0	0	0	0	0	0	0	0	0	0	0	0	0	0	0	0	0	0	0	0	0	0	0	0	0	0	0	0	0	0	0	0	0	0	0	0	0	0	0	0	0	0	0	0	0	0	0	0	0	0	0	0	0	0	0	0	0	0	0	0	0	0	0	0	0	0	0	0	0	0	0	0	0	0	0	0	0	0	0	0	0	0	0	0	0	0	0	0	0	0	0	27	0	116	1e-05	0	0	0	0	0	0	0	0	0	0	0	0	0	0	0	0	0	0	0	0	0	0	0	0	30	0	25	0	0	0	0	0	0	0	0	0	0	0	0	0	0	0	0	0	0	0	0	0	0	0	0	0	0	0	29	0	0	0	0	0	0	0	0	0	0	0	0	0	0	0	0	0	0	0	0	0	0	0	0	0	24	0	64	0	0	0	0	0	0	0	0	0	0	0	0	0	0	0	0	0	0	0	0	0	0	0	0	0	0	0	16	0	0	0	0	0	0	0	0	0	0	0	0	0	0	0	0	0	0	0	0	0	0	0	0	0	0	0	0	0	15	0	0	0	0	0	0	0	10	0	0	0	0	0	0	0	0	0	0	0	0	0	0	0	0	0	0	0	20	0	0	0	0	0	0	0	0	0	0	0	0	0	0	0	0	0	0	0	0	0	24	0	0	0	51	0	61	0	14	0	0	0	55	0	0	0	0	0	0	0	0	0	0	0	0	0	15	0	0	0	31	0	0	0	0	0	0	0	37	0	0	0	0	0	0	0	0	0	0	0	0	0	0	0	0	0	0	0	0	0	0	0	0	0	0	0	17	0	0	0	0	0	0	0	0	0	0	0	11	0	134	1e-05	0	0	0	0	0	0	11	0	11	0	13	0	0	0	0	0	0	0	0	0	0	0	0	0	0	0	0	0	0	0	0	0	0	0	0	0	0	0	0	0	0	0	0	0	0	0	0	0	0	0	0	0	0	0	0	0	0	0	0	0	0	0	0	0	0	0	0	0	0	0	0	0	0	0	0	0	0	0	43	0	0	0	0	0
Candidatus Nitrosocosmicus exaquare	1826872	S	0	0	0	0	0	0	0	0	0	0	0	0	0	0	0	0	0	0	0	0	0	0	0	0	0	0	0	0	0	0	0	0	0	0	0	0	0	0	0	0	0	0	0	0	0	0	0	0	0	0	0	0	0	0	0	0	0	0	0	0	0	0	0	0	0	0	0	0	0	0	0	0	0	0	0	0	0	0	0	0	0	0	0	0	0	0	0	0	0	0	0	0	0	0	0	0	0	0	0	0	0	0	0	0	0	0	0	0	0	0	0	0	0	0	0	0	0	0	0	0	0	0	0	0	0	0	0	0	0	0	0	0	0	0	0	0	0	0	0	0	0	0	0	0	0	0	0	0	0	0	0	0	0	0	0	0	0	0	0	0	0	0	0	0	0	0	0	0	0	0	0	0	0	0	0	0	0	0	0	0	0	0	0	0	0	0	0	0	0	0	0	0	0	0	0	0	0	0	0	0	0	0	0	0	0	0	0	0	0	0	0	0	0	0	0	0	0	0	0	0	0	0	0	0	0	0	0	0	0	0	0	0	0	0	0	0	26	0	0	0	0	0	0	0	0	0	0	0	0	0	0	0	0	0	698	6e-05	0	0	0	0	0	0	0	0	0	0	0	0	0	0	0	0	0	0	58	0	116	1e-05	0	0	0	0	0	0	0	0	0	0	0	0	0	0	0	0	0	0	0	0	81	1e-05	0	0	0	0	0	0	0	0	0	0	0	0	0	0	0	0	0	0	36	0	0	0	0	0	0	0	0	0	0	0	358	2e-05	141	1e-05	0	0	0	0	0	0	0	0	0	0	0	0	0	0	180	1e-05	0	0	0	0	0	0	0	0	0	0	0	0	0	0	0	0	0	0	0	0	0	0	0	0	0	0	0	0	0	0	0	0	0	0	0	0	0	0	0	0	0	0	0	0	0	0	0	0	0	0	0	0	42	0	0	0	0	0	0	0	0	0	0	0	0	0	0	0	0	0	0	0	0	0	0	0	0	0	0	0	0	0	0	0	0	0	0	0	0	0	0	0	0	0	0	0	0	0	0	0	0	0	0	0	27	0	0	0	0	0	0	0	0	0	0	0	0	0	0	0	0	0	0	0	0	0	0	0	0	0	0	0	0	0	0	0	0	0	0	0	0	0	0	0	0	0	0	0	0	0	0	0	0	0	0	0	0	0	0	0	0	0	0	0	0	0	0	0	0	0	0	0	0	0	0	0	0	0	0	0	0	0	0	0	0	0	0	0	0	0	0	0	0	0	0	0	0	0	0	0	0	0	0	0	0	0	0	0	0	0	0	0	0	0	0	0	0	0	0	0	0	0	0	0	0	0	0	0	0	0	0	0	0	0	0	0	0	0	0	0	0	0	0	0	0	0	0	0	0	0	0	0	0	0	0	0	0	0	0	0	0	0	0	0	0	0	0	0	0	0	0	0	0	0	0	0	0	0	0	0	0	0	0	0	0	0	0	0	0	0	0	0	0	0	0	0	0	0	0	0	0	0	0	0	0	0	0	0	0	0	0	0	0	0	0	0	0	0	0	0	0	0	0	0	0	0	166	2e-05	0	0	0	0	0	0	0	0	0	0	0	0	0	0	0	0	0	0	0	0	0	0	0	0	0	0	0	0	0	0	0	0	0	0	0	0	0	0	0	0	0	0	0	0	0	0	0	0	0	0	0	0	0	0	0	0	0	0	0	0	0	0	0	0	0	0	0	0	0	0	0	0	0	0	0	0	0	0	0	0	0	0	0	0	0	0	0	0	0	0	0	0	0	0	0	0	0	0	0	0	0	0	0	0	0	0	0	0	0	0	0	0	0	0	0	0	0	0	0	0	0	0	0	0	0	0	0	0	0	0	0	0	0	0	0	0	0	0	0	0	0	0	0	0	0	0	0	0	0	0	0	0	0	0	0	0	0	0	0	0	0	0	0	0	0	0	0	0	0	0	0	0	0	0	0	0	0	0	0	0	0	0	0	0	0	0	0	0	0	0	0	0	0	0	0	0	0	0	0	0	0	0	0	0	0	0	0	0	0	0	0	0	0	0	0	0	0	0	0	0	0	0	0	0	0	0	0	0
Acinetobacter guillouiae	106649	S	5442	0.00713	43	0	0	0	0	0	0	0	0	0	0	0	27	0	0	0	0	0	0	0	38	0	0	0	29	0	0	0	0	0	0	0	0	0	0	0	0	0	0	0	0	0	30	0	49	0	0	0	0	0	0	0	0	0	0	0	0	0	0	0	0	0	0	0	0	0	0	0	0	0	0	0	0	0	0	0	0	0	0	0	0	0	0	0	0	0	39	0	0	0	0	0	0	0	0	0	0	0	0	0	41	0	0	0	0	0	0	0	0	0	0	0	27	0	0	0	61	0	0	0	0	0	31	0	65	0	95	1e-05	34	0	142	0	61	0	86	0	0	0	76	1e-05	69	0	35	0	32	0	25	0	40	0	28	0	34	0	35	0	0	0	0	0	42	0	0	0	0	0	0	0	0	0	31	0	62	0	0	0	27	0	40	0	29	0	0	0	117	1e-05	71	0	48	0	1550	0.00282	0	0	33	0	0	0	0	0	34	0	70	0	0	0	85	0	0	0	0	0	0	0	0	0	0	0	0	0	0	0	0	0	0	0	53	0	0	0	0	0	0	0	34	0	46	0	0	0	27	0	0	0	0	0	0	0	0	0	0	0	114	1e-05	177	1e-05	0	0	0	0	75	0	47	0	49	0	33	0	60	0	650	5e-05	37224	0.00245	0	0	0	0	247	2e-05	0	0	0	0	79	0	28	0	0	0	0	0	51	0	0	0	1078	0.0001	0	0	0	0	0	0	0	0	80	0	0	0	0	0	0	0	315	2e-05	0	0	262	2e-05	52	0	0	0	0	0	0	0	0	0	95	1e-05	0	0	0	0	70	1e-05	0	0	0	0	0	0	8804	0.01887	419	3e-05	64	0	37	0	46	0	720	7e-05	55	0	8027	0.00785	192	2e-05	0	0	0	0	39	0	214	1e-05	38	0	31	0	47	0	0	0	0	0	0	0	0	0	0	0	0	0	0	0	0	0	0	0	0	0	0	0	0	0	216	2e-05	0	0	96	1e-05	0	0	0	0	0	0	41	0	0	0	0	0	0	0	96	1e-05	30	0	0	0	0	0	0	0	0	0	0	0	60	0	0	0	39	0	0	0	74	0	0	0	120	1e-05	0	0	41	0	0	0	0	0	0	0	0	0	0	0	39	0	0	0	0	0	0	0	0	0	0	0	0	0	200	1e-05	0	0	0	0	0	0	0	0	6501	0.00185	0	0	0	0	0	0	86	1e-05	0	0	0	0	0	0	0	0	0	0	0	0	0	0	0	0	0	0	0	0	0	0	54	0	0	0	64	0	52	1e-05	0	0	38	0	48	0	53	0	0	0	0	0	38	0	80	0	0	0	66	1e-05	0	0	118	1e-05	179	1e-05	672	9e-05	0	0	0	0	0	0	0	0	0	0	0	0	0	0	0	0	0	0	31	0	0	0	0	0	69	0	0	0	33	0	0	0	0	0	0	0	0	0	93	1e-05	112	1e-05	0	0	0	0	0	0	0	0	0	0	201	1e-05	0	0	39	0	54	0	0	0	0	0	0	0	0	0	0	0	32	0	0	0	808	4e-05	0	0	37	0	87	1e-05	0	0	0	0	0	0	0	0	0	0	41	0	0	0	67	1e-05	63	0	0	0	41	0	0	0	33	0	45	0	0	0	0	0	0	0	0	0	0	0	274	2e-05	0	0	0	0	44	0	29	0	32	0	1315	9e-05	0	0	0	0	0	0	70	1e-05	107	1e-05	0	0	0	0	0	0	39	0	0	0	0	0	0	0	37	0	0	0	0	0	0	0	0	0	0	0	0	0	0	0	0	0	30	0	0	0	82	1e-05	0	0	0	0	0	0	0	0	0	0	0	0	38	0	0	0	0	0	0	0	0	0	0	0	0	0	0	0	0	0	0	0	0	0	0	0	0	0	0	0	0	0	0	0	0	0	0	0	37	0	0	0	0	0	0	0	0	0	0	0	77	1e-05	61	0	0	0	47	0	0	0	0	0	0	0	58	0	38	0	0	0	0	0	255	1e-05	0	0	0	0	0	0	0	0	0	0	0	0	43	0	0	0	0	0	0	0	0	0	0	0	0	0	0	0	46	0	0	0	53	0	0	0	74	0	361	3e-05	0	0	0	0	0	0	0	0	46	0	0	0	0	0	0	0	27	0	0	0	81	0	0	0	60	0	0	0	0	0	82	1e-05	0	0	0	0	97	2e-05	71	0	352	6e-05	0	0
Verrucomicrobia bacterium S94	2488809	S	0	0	0	0	0	0	0	0	0	0	0	0	0	0	22	0	0	0	382	3e-05	387	3e-05	16	0	11	0	0	0	3381	0.0002	0	0	25	0	0	0	0	0	0	0	0	0	0	0	0	0	0	0	451	3e-05	472	3e-05	17	0	0	0	16	0	1478	0.00012	0	0	0	0	0	0	0	0	0	0	0	0	9	0	0	0	14	0	378	3e-05	864	4e-05	0	0	0	0	13	0	5702	0.00055	0	0	0	0	0	0	0	0	13	0	0	0	17	0	0	0	536	4e-05	863	5e-05	0	0	0	0	0	0	0	0	599	3e-05	737	5e-05	0	0	0	0	0	0	0	0	0	0	0	0	0	0	0	0	0	0	0	0	0	0	0	0	0	0	0	0	0	0	0	0	0	0	0	0	0	0	0	0	0	0	0	0	0	0	0	0	0	0	0	0	0	0	0	0	0	0	0	0	0	0	0	0	0	0	0	0	0	0	0	0	48	0	0	0	0	0	0	0	0	0	0	0	0	0	145	1e-05	43	0	65	0	10	0	0	0	0	0	0	0	0	0	0	0	11	0	85	1e-05	17	0	0	0	0	0	0	0	0	0	212	2e-05	15	0	119	0	0	0	0	0	0	0	0	0	22	0	0	0	69	0	0	0	15	0	0	0	0	0	0	0	29	0	0	0	0	0	19	0	0	0	0	0	40	1e-05	0	0	20	0	113	1e-05	202	1e-05	12	0	0	0	0	0	10	0	0	0	0	0	28	0	0	0	282	1e-05	407	2e-05	0	0	0	0	84	1e-05	0	0	0	0	0	0	12	0	0	0	1182	5e-05	107	1e-05	0	0	13	0	0	0	0	0	21	0	0	0	723	5e-05	0	0	0	0	0	0	0	0	0	0	498	5e-05	0	0	0	0	0	0	10	0	0	0	0	0	0	0	0	0	0	0	0	0	0	0	0	0	0	0	0	0	0	0	0	0	0	0	200	2e-05	708	4e-05	23	0	12	0	0	0	0	0	0	0	0	0	0	0	0	0	0	0	0	0	0	0	387	3e-05	0	0	0	0	0	0	0	0	0	0	0	0	0	0	0	0	0	0	0	0	0	0	0	0	312	2e-05	0	0	0	0	3763	0.00022	0	0	0	0	0	0	0	0	0	0	0	0	0	0	0	0	0	0	311	3e-05	283	2e-05	6391	0.00043	398	3e-05	10	0	0	0	0	0	0	0	0	0	50	1e-05	0	0	0	0	0	0	0	0	0	0	0	0	0	0	0	0	0	0	0	0	0	0	0	0	0	0	452	3e-05	0	0	0	0	0	0	10	0	2191	0.00031	0	0	0	0	0	0	0	0	0	0	0	0	0	0	0	0	0	0	224	2e-05	196	1e-05	0	0	0	0	665	8e-05	0	0	0	0	0	0	0	0	0	0	0	0	0	0	0	0	0	0	244	2e-05	197	1e-05	0	0	0	0	575	4e-05	0	0	0	0	0	0	0	0	0	0	0	0	0	0	0	0	0	0	249	2e-05	485	3e-05	0	0	0	0	4764	0.00039	0	0	0	0	0	0	0	0	0	0	0	0	0	0	0	0	0	0	288	1e-05	784	3e-05	0	0	0	0	0	0	0	0	173	1e-05	0	0	0	0	0	0	0	0	0	0	0	0	0	0	203	2e-05	510	3e-05	17	0	0	0	11	0	186	1e-05	0	0	0	0	0	0	0	0	0	0	0	0	0	0	13	0	0	0	257	2e-05	478	4e-05	0	0	0	0	0	0	118	1e-05	0	0	0	0	0	0	0	0	0	0	0	0	0	0	0	0	196	1e-05	234	2e-05	0	0	0	0	0	0	825	7e-05	0	0	0	0	0	0	217	2e-05	0	0	344	2e-05	40	0	325	2e-05	382	3e-05	437	3e-05	578	4e-05	211	1e-05	415	2e-05	22	0	17	0	23	0	17	0	13	0	10	0	56	0	20	0	47	0	0	0	44	0	17	0	58	0	14	0	463	3e-05	0	0	0	0	0	0	0	0	0	0	0	0	0	0	22	0	0	0	17	0	0	0	922	7e-05	0	0	0	0	0	0	0	0	11	0	18	0	31	0	11	0	14	0	1679	0.00012	31	0	0	0	0	0	0	0	0	0	0	0	0	0	0	0	0	0	0	0	0	0	0	0	0	0	0	0	0	0	0	0	0	0	15	0	0	0	14	0	0	0	0	0	0	0	0	0	10	0	0	0	0	0	0	0	0	0	0	0	0	0	0	0	0	0	2924	0.00018	2101	0.00018	697	0.00011	233	1e-05	1054	0.00017	1239	0.0001
Blautia sp. YL58	1796616	S	0	0	0	0	0	0	0	0	0	0	0	0	0	0	0	0	0	0	0	0	0	0	0	0	0	0	0	0	0	0	0	0	0	0	0	0	0	0	0	0	0	0	0	0	0	0	0	0	0	0	0	0	0	0	0	0	0	0	0	0	0	0	0	0	0	0	0	0	0	0	0	0	0	0	0	0	0	0	0	0	0	0	0	0	0	0	0	0	0	0	0	0	0	0	0	0	0	0	0	0	0	0	0	0	0	0	0	0	0	0	0	0	0	0	0	0	0	0	0	0	0	0	0	0	0	0	0	0	0	0	0	0	0	0	0	0	0	0	0	0	0	0	0	0	0	0	0	0	0	0	0	0	0	0	0	0	0	0	0	0	0	0	0	0	0	0	0	0	0	0	0	0	0	0	0	0	0	0	0	0	0	0	0	0	0	0	0	0	0	0	0	0	0	0	0	0	0	0	0	0	0	0	0	0	0	0	0	0	0	0	0	0	0	0	0	0	0	0	0	0	0	0	0	0	0	0	0	0	0	0	0	0	0	0	0	0	0	0	0	0	0	0	0	0	0	0	0	0	0	0	0	0	0	0	0	0	0	0	0	0	0	0	0	0	0	0	0	0	0	0	0	0	0	0	0	0	0	0	0	0	0	0	0	0	0	0	0	0	0	0	0	0	0	0	0	0	0	0	0	0	0	0	0	0	0	0	0	0	0	0	0	0	0	0	0	0	0	0	0	0	0	0	0	0	0	0	0	0	0	0	0	0	0	0	0	0	0	0	0	0	0	0	0	0	0	0	0	0	0	0	0	0	0	0	0	0	0	0	0	0	0	0	0	0	0	0	0	0	0	0	0	0	0	0	0	0	0	0	0	0	0	0	0	0	0	0	0	0	0	0	0	0	0	0	0	0	0	0	0	0	0	0	0	0	0	0	0	0	0	0	0	0	0	0	0	0	0	0	0	0	0	0	0	0	0	0	0	0	0	0	0	0	0	0	0	0	0	0	0	0	0	0	0	0	0	0	0	0	0	0	0	0	0	0	0	0	0	0	0	0	0	0	0	0	0	0	0	0	0	0	0	0	0	0	0	0	0	0	0	0	0	0	0	0	0	0	0	0	0	0	0	0	0	0	0	0	0	0	0	0	0	0	0	0	0	0	0	0	0	0	0	0	0	0	0	0	0	0	0	0	0	0	0	0	0	0	0	0	0	0	0	0	0	0	0	0	0	0	0	0	0	0	0	0	0	0	0	0	0	0	0	0	0	0	0	0	0	0	0	0	0	0	0	0	0	0	0	0	0	0	0	0	0	0	0	0	0	0	0	0	0	0	0	0	0	0	0	0	0	0	0	0	0	0	0	0	0	0	0	0	0	0	0	0	0	0	0	0	0	0	0	0	0	0	0	0	0	0	0	0	0	0	0	0	0	0	0	0	0	0	0	0	0	0	0	0	0	0	0	0	0	0	0	0	0	0	0	0	0	0	0	0	0	0	0	0	0	0	0	0	0	0	0	0	0	0	0	0	0	0	0	0	0	0	0	0	0	0	0	0	0	0	0	0	0	0	0	0	0	0	0	0	0	0	0	0	0	0	0	0	0	0	0	0	0	0	0	0	0	0	0	0	0	0	0	0	0	0	0	0	0	0	0	0	0	0	0	0	0	0	0	0	0	0	0	0	0	0	0	0	0	0	0	0	0	0	0	0	0	0	0	0	0	0	0	0	0	0	0	0	0	0	0	0	0	0	0	0	0	0	0	0	0	0	0	0	0	0	0	0	0	0	0	0	0	0	0	0	0	0	0	0	0	0	0	0	0	0	0	0	0	0	0	0	0	0	0	0	0	0	0	0	0	0	0	0	0	0	0	0	0	0	0	0	0	0	0	0	0	0	0	0	0	0	0	0	0	0	0	0	0	0	0	0	13439	0.00087	0	0	0	0	0	0	0	0	0	0	0	0	0	0	0	0	0	0	0	0	0	0	0	0	0	0	0	0	0	0	0	0	0	0	0	0	0	0	0	0	0	0	0	0	0	0	0	0	0	0	0	0	0	0	0	0	0	0	0	0
Staphylococcus pettenkoferi	170573	S	82	0.00011	0	0	0	0	0	0	0	0	0	0	0	0	0	0	0	0	0	0	0	0	0	0	0	0	0	0	0	0	0	0	0	0	0	0	0	0	0	0	0	0	0	0	0	0	0	0	0	0	0	0	0	0	0	0	0	0	0	0	0	0	0	0	0	0	0	0	0	0	0	0	0	0	0	0	0	0	0	0	0	0	0	0	0	0	0	0	0	0	0	0	0	0	0	0	0	0	0	0	0	0	0	0	0	0	0	0	0	0	0	0	0	0	0	0	0	0	0	0	0	0	0	0	0	0	0	0	0	0	0	0	0	0	0	0	0	0	0	0	0	0	0	0	0	0	0	0	0	0	0	0	0	0	0	0	0	0	0	0	0	0	0	0	0	0	0	0	0	0	0	0	0	0	0	0	0	0	0	0	0	0	0	0	0	0	0	0	0	0	0	0	78	0.00014	0	0	0	0	0	0	0	0	0	0	0	0	0	0	0	0	0	0	0	0	0	0	0	0	0	0	0	0	0	0	0	0	0	0	0	0	0	0	0	0	0	0	0	0	0	0	0	0	0	0	0	0	0	0	0	0	0	0	0	0	0	0	0	0	0	0	0	0	0	0	0	0	0	0	0	0	0	0	0	0	0	0	0	0	0	0	0	0	0	0	0	0	0	0	0	0	0	0	0	0	0	0	0	0	0	0	0	0	0	0	0	0	0	0	0	0	0	0	0	0	0	0	0	0	0	0	0	0	0	0	0	0	0	0	0	0	0	0	0	0	0	0	0	0	0	0	0	0	0	0	0	0	0	0	224	2e-05	0	0	0	0	0	0	0	0	0	0	0	0	0	0	0	0	0	0	0	0	0	0	0	0	0	0	0	0	0	0	0	0	0	0	0	0	0	0	0	0	0	0	0	0	0	0	0	0	0	0	0	0	0	0	0	0	0	0	0	0	0	0	0	0	0	0	0	0	0	0	0	0	0	0	0	0	0	0	0	0	0	0	0	0	0	0	0	0	0	0	0	0	0	0	0	0	0	0	0	0	0	0	0	0	0	0	0	0	0	0	0	0	0	0	0	0	0	0	0	0	0	0	0	0	0	0	0	0	0	0	0	0	0	0	0	0	0	0	0	0	0	0	0	0	0	0	0	0	0	0	0	0	0	0	0	0	0	0	0	0	0	0	0	0	0	0	0	0	0	0	0	0	0	0	0	0	0	0	0	0	0	0	0	0	0	0	0	0	0	0	0	0	0	0	0	0	0	0	0	0	0	0	0	0	0	0	0	0	0	0	0	0	0	0	0	0	0	0	0	0	0	0	0	0	0	0	0	0	0	0	0	0	0	0	0	0	0	0	0	0	0	0	0	0	0	0	0	0	0	0	0	0	0	0	0	0	0	0	0	0	0	0	0	0	0	0	0	0	0	0	0	0	0	0	0	0	0	0	0	0	0	0	0	0	0	0	0	0	0	0	0	0	0	0	0	0	0	0	0	0	0	0	0	0	0	0	0	0	0	0	0	0	0	0	0	0	0	0	0	0	0	0	0	0	0	0	0	0	0	0	0	0	0	0	0	0	0	0	0	0	0	0	0	0	0	0	0	0	0	0	0	0	0	0	0	0	0	0	0	0	0	0	0	0	0	0	0	0	0	0	0	0	0	0	0	0	0	0	0	0	0	0	0	0	0	0	0	0	0	0	0	0	0	0	0	0	0	0	0	0	0	0	0	0	0	0	0	0	0	0	0	0	0	0	0	0	0	0	0	0	0	0	0	0	0	0	0	0	0	0	0	0	0	0	0	0	0	0	0	0	0	0	0	0	0	0	0	0	0	0	0	0	0	0	0	0	0	0	0	0	0	0	0	0	0	0	0	0	0	0	0	0	0	0	0	0	0	0	0	0	0	0	0	0	0	0	0	0	0	0	0	0	0	0	0	0	0	0	0	0	0	0	0	0	0	0	0	0	0	0	0	0	0	0	0	0	0	0	0	0	0	0	0	0	0	0	0	0	0	0	0	0	0	0	0	0	0	0	0	0	0	0	0	0	0	0	0	0	0	0	0	0	0	0	0	0
Celeribacter ethanolicus	1758178	S	0	0	0	0	20763	0.00176	55896	0.00338	35790	0.00249	22208	0.00164	12326	0.00086	8203	0.00067	5504	0.00041	0	0	0	0	7273	0.0004	4023	0.00023	0	0	5594	0.00034	23321	0.00175	16335	0.00137	9273	0.00088	29053	0.00217	57739	0.0045	22229	0.00195	29024	0.00155	1273	0.00011	6164	0.00043	0	0	0	0	5515	0.00037	8145	0.00051	2187	0.00015	2089	0.00018	20649	0.00146	30543	0.00238	41723	0.00336	67339	0.0064	20463	0.00183	35818	0.00281	4367	0.00032	42562	0.00237	9721	0.0005	0	0	0	0	10797	0.00107	1927	0.00018	0	0	9060	0.00088	6461	0.00059	40465	0.00274	11720	0.00082	56402	0.00385	39064	0.00288	30515	0.00244	3378	0.00023	5962	0.00043	0	0	0	0	2916	0.00024	3192	0.00023	6769	0.00051	1702	0.00014	0	0	0	0	0	0	12401	0.00075	7443	0.00051	9258	0.00061	7590	0.00062	13125	0.0004	7773	0.00044	6565	0.00034	8128	0.00051	6639	0.00045	9463	0.00043	6824	0.0006	4822	0.00038	4190	0.00053	7470	0.00063	4606	0.00055	7859	0.00066	7741	0.00057	4426	0.00033	7748	0.00089	4179	0.00025	10035	0.00071	7176	0.00057	8739	0.00083	4597	0.00031	6830	0.00047	5354	0.00028	9227	0.00095	4365	0.0003	6020	0.00034	7892	0.00051	12587	0.00084	5677	0.00034	3064	0.00018	2045	0.00012	0	0	5622	0.00029	0	0	4573	0.00027	5610	0.00061	7780	0.00051	0	0	27023	0.00233	2222	8e-05	13702	0.00117	0	0	0	0	2217	0.00021	13878	0.00124	0	0	8105	0.00052	11194	0.00082	1121	0.0001	6256	0.00046	0	0	12678	0.00102	0	0	0	0	5828	0.00034	4565	0.00038	5126	0.00044	1894	7e-05	397	3e-05	5209	0.00034	2997	0.00025	7217	0.00054	130874	0.01104	20390	0.00106	4949	0.00025	7654	0.00051	2151	0.00012	15007	0.00109	9130	0.00072	13111	0.00079	0	0	0	0	0	0	0	0	0	0	0	0	0	0	2707	0.00032	1507	9e-05	0	0	0	0	2017	0.0001	0	0	9024	0.00079	0	0	0	0	0	0	0	0	4338	0.00049	498	3e-05	0	0	0	0	1670	0.00012	7427	0.00048	0	0	0	0	0	0	22251	0.0011	2695	0.0002	11492	0.00053	0	0	0	0	2715	0.00014	0	0	0	0	24932	0.00114	6029	0.00048	7625	0.00048	0	0	3371	0.00025	2133	0.00013	10558	0.00085	3238	0.00021	1626	0.00015	0	0	0	0	0	0	7639	0.0005	3994	0.00034	9598	0.00063	3563	0.00023	16614	0.00122	27451	0.00142	23618	0.00176	6401	0.00033	12650	0.001	17803	0.00114	10757	0.0007	10526	0.00084	11359	0.00092	38348	0.00264	0	0	0	0	7905	0.00046	0	0	8557	0.00101	0	0	5462	0.00053	4590	0.00047	0	0	3485	0.00027	3399	0.00026	7007	0.00061	12506	0.00091	0	0	4456	0.00048	7233	0.00061	17667	0.00109	50782	0.00338	104003	0.00597	26257	0.00215	12659	0.0008	0	0	31791	0.00219	10335	0.00097	17059	0.00123	19330	0.00129	0	0	7135	0.00093	7618	0.00049	8215	0.00047	18902	0.00102	28843	0.00169	28184	0.00178	65075	0.00455	74014	0.00474	42337	0.00308	27665	0.002	8478	0.00086	9214	0.00112	0	0	944	7e-05	17722	0.00118	0	0	9333	0.00045	8361	0.00073	3427	0.00022	12218	0.00129	16830	0.00142	0	0	14508	0.00116	5868	0.00042	8510	0.00105	10438	0.00076	5737	0.00054	26644	0.00215	20612	0.00176	38281	0.00251	42091	0.00267	42669	0.00358	11816	0.00108	45588	0.00358	12606	0.00133	2326	0.00016	21053	0.00104	48347	0.00393	15387	0.00104	3000	0.00021	1508	0.00022	16545	0.00127	17138	0.00172	37589	0.00251	27353	0.00176	23159	0.00144	23020	0.00131	21206	0.00157	37611	0.00215	4135	0.00035	0	0	0	0	10758	0.00068	0	0	0	0	7432	0.00072	40887	0.003	23476	0.00202	43406	0.00308	31997	0.00225	18713	0.00144	25001	0.00163	16338	0.00122	12858	0.00091	0	0	0	0	10293	0.00072	0	0	1843	0.00013	9345	0.00084	29083	0.00213	6326	0.00044	33749	0.00283	26498	0.00178	43694	0.00271	3159	0.00021	1816	0.00011	10149	0.00077	0	0	0	0	6042	0.00054	8684	0.00063	12852	0.00104	11818	0.00092	14431	0.001	71765	0.00409	6528	0.00073	114003	0.0071	36131	0.00343	11835	0.00061	9594	0.00056	2869	0.00023	0	0	840	3e-05	5645	0.00039	6886	0.00052	18435	0.00128	7062	0.00046	1071	5e-05	52958	0.00325	23530	0.00181	64818	0.0048	8392	0.00098	9587	0.00083	43809	0.00255	10184	0.00074	0	0	0	0	20428	0.00075	0	0	2711	0.00028	0	0	0	0	6359	0.00051	69924	0.00395	0	0	17205	0.00121	16795	0.00182	7559	0.00056	7721	0.00044	7884	0.00042	0	0	0	0	5541	0.00037	0	0	0	0	5321	0.0004	7818	0.00061	15609	0.00132	8127	0.00056	19238	0.00189	48051	0.00287	7532	0.00053	2595	0.00016	4457	0.00017	0	0	0	0	6068	0.00049	2233	0.00022	1209	8e-05	1971	0.00016	8320	0.00065	43486	0.00279	0	0	0	0	0	0	0	0	0	0	0	0	0	0	0	0	0	0	0	0	0	0	0	0	0	0	5660	0.00023	0	0	0	0	4715	0.00028	1460	0.00012	334	3e-05	0	0	10811	0.00062	0	0	0	0	0	0	0	0	0	0	0	0	0	0	17245	0.00116	16046	0.00071	6456	0.00053	23411	0.00176	0	0	0	0	0	0	0	0	0	0	0	0	0	0	0	0	4517	0.00025	6306	0.00038	0	0	0	0	1634	9e-05	0	0	0	0	10840	0.00075	0	0	10042	0.00124	14549	0.00185	7056	0.00039	14897	0.00083	4400	0.00061	12051	0.00084	10373	0.00141	16989	0.0011	10526	0.00066	2183	0.00029	35437	0.00192	9595	0.00051	12631	0.00089	22089	0.00227	10711	0.00056	5871	0.0005	0	0	0	0	17938	0.00182	2799	0.00021	0	0	7653	0.00051	3836	0.00029	0	0	0	0	1557	0.00011	1216	7e-05	9800	0.00052	2261	0.00015	0	0	5639	0.0004	7730	0.00051	2652	0.00017	1336	0.00012	1967	0.00032	2664	0.00015	5179	0.00083	2657	0.00022
Streptococcus gordonii	1302	S	618	0.00081	0	0	916	8e-05	0	0	0	0	0	0	0	0	0	0	0	0	0	0	0	0	0	0	0	0	0	0	0	0	0	0	0	0	0	0	0	0	0	0	0	0	0	0	0	0	0	0	0	0	0	0	0	0	0	0	0	0	0	0	0	0	0	0	0	0	0	0	0	0	0	0	0	0	0	0	0	0	0	0	0	0	0	0	0	0	0	0	0	0	0	0	0	0	0	0	0	0	0	0	0	0	0	0	0	0	0	0	0	0	0	0	0	0	0	0	0	0	0	0	0	0	0	0	0	0	0	0	0	0	0	0	0	0	0	0	0	0	0	0	0	0	0	0	0	0	0	0	0	0	0	0	0	0	0	0	0	0	0	0	0	0	0	0	0	0	0	0	0	0	0	0	0	0	0	0	0	0	0	0	0	0	0	0	0	0	0	0	0	0	0	0	76	0.00014	0	0	0	0	0	0	0	0	0	0	0	0	189	2e-05	0	0	0	0	0	0	0	0	0	0	0	0	0	0	0	0	0	0	0	0	0	0	0	0	0	0	0	0	0	0	0	0	0	0	0	0	0	0	0	0	0	0	0	0	0	0	0	0	0	0	0	0	0	0	0	0	0	0	0	0	0	0	0	0	0	0	0	0	122	1e-05	0	0	0	0	0	0	0	0	0	0	0	0	0	0	0	0	0	0	0	0	0	0	0	0	0	0	0	0	0	0	0	0	0	0	0	0	0	0	0	0	0	0	0	0	0	0	0	0	0	0	0	0	0	0	0	0	0	0	0	0	0	0	0	0	0	0	0	0	200	0.00043	0	0	0	0	0	0	0	0	0	0	0	0	298	0.00029	0	0	0	0	0	0	0	0	0	0	0	0	0	0	0	0	0	0	0	0	0	0	0	0	0	0	0	0	191	1e-05	0	0	0	0	0	0	0	0	0	0	0	0	0	0	0	0	0	0	303	2e-05	0	0	0	0	0	0	0	0	0	0	0	0	360	2e-05	0	0	0	0	749	6e-05	0	0	0	0	0	0	0	0	0	0	0	0	0	0	0	0	0	0	0	0	0	0	0	0	0	0	0	0	0	0	0	0	0	0	0	0	0	0	0	0	0	0	0	0	0	0	0	0	312	3e-05	0	0	180	2e-05	362	3e-05	263	7e-05	0	0	0	0	0	0	0	0	0	0	0	0	0	0	0	0	0	0	0	0	0	0	0	0	0	0	249	2e-05	451	2e-05	0	0	0	0	0	0	0	0	0	0	0	0	646	4e-05	0	0	0	0	0	0	387	3e-05	257	1e-05	0	0	0	0	0	0	0	0	0	0	114	1e-05	0	0	452	3e-05	0	0	0	0	0	0	2088	0.00016	0	0	75	1e-05	0	0	0	0	0	0	0	0	0	0	0	0	303	3e-05	0	0	0	0	122	1e-05	0	0	198	1e-05	0	0	0	0	0	0	0	0	0	0	0	0	0	0	0	0	0	0	382	3e-05	0	0	0	0	0	0	0	0	263	1e-05	0	0	0	0	0	0	0	0	0	0	0	0	218	2e-05	0	0	0	0	0	0	176	1e-05	0	0	0	0	1757	0.00015	0	0	0	0	0	0	0	0	0	0	0	0	0	0	0	0	0	0	0	0	43	0	0	0	0	0	223	2e-05	790	6e-05	0	0	0	0	0	0	0	0	0	0	0	0	0	0	0	0	0	0	0	0	72	0	0	0	3317	0.0002	839	6e-05	0	0	0	0	0	0	0	0	0	0	0	0	0	0	0	0	0	0	0	0	0	0	0	0	0	0	0	0	0	0	0	0	0	0	0	0	0	0	0	0	0	0	0	0	0	0	0	0	0	0	0	0	0	0	0	0	0	0	0	0	0	0	0	0	0	0	0	0	0	0	0	0	0	0	151	1e-05	0	0	0	0	615	5e-05	0	0	0	0	0	0	0	0	0	0	0	0	0	0	0	0	0	0	0	0	0	0	0	0	0	0	0	0	0	0	0	0	0	0	0	0	0	0	119	2e-05	0	0	186	1e-05	0	0	0	0	0	0	0	0	0	0	0	0	0	0	0	0	0	0	0	0	0	0	474	4e-05	0	0	0	0	0	0	0	0	0	0	0	0	0	0	0	0	0	0	0	0	0	0	0	0	0	0	0	0	0	0	0	0	0	0	0	0	0	0	0	0	0	0	0	0
Salmonella sp. HNK130	2664291	S	0	0	1143355	0.10694	0	0	0	0	0	0	0	0	0	0	0	0	0	0	0	0	0	0	0	0	0	0	0	0	0	0	0	0	0	0	0	0	0	0	0	0	0	0	0	0	0	0	0	0	0	0	0	0	0	0	0	0	0	0	0	0	0	0	0	0	0	0	0	0	0	0	0	0	0	0	0	0	0	0	0	0	0	0	0	0	0	0	0	0	0	0	0	0	0	0	0	0	0	0	0	0	0	0	0	0	0	0	0	0	0	0	474324	0.03887	0	0	0	0	0	0	0	0	0	0	1026698	0.09007	0	0	0	0	0	0	0	0	0	0	0	0	0	0	0	0	0	0	0	0	0	0	0	0	0	0	0	0	0	0	0	0	0	0	0	0	0	0	0	0	0	0	0	0	0	0	0	0	0	0	0	0	0	0	0	0	0	0	0	0	0	0	0	0	0	0	0	0	0	0	0	0	0	0	0	0	0	0	0	0	0	0	0	0	0	0	0	0	0	0	0	0	1074112	0.10144	0	0	0	0	0	0	0	0	0	0	0	0	0	0	0	0	0	0	0	0	0	0	0	0	0	0	0	0	0	0	0	0	0	0	0	0	0	0	0	0	0	0	0	0	0	0	0	0	0	0	0	0	0	0	0	0	0	0	0	0	0	0	0	0	0	0	0	0	0	0	0	0	0	0	0	0	0	0	0	0	0	0	0	0	0	0	0	0	0	0	0	0	0	0	0	0	0	0	0	0	0	0	0	0	0	0	0	0	0	0	0	0	0	0	0	0	0	0	657624	0.06852	0	0	0	0	0	0	0	0	0	0	0	0	0	0	0	0	0	0	0	0	0	0	0	0	0	0	0	0	0	0	0	0	0	0	0	0	0	0	349297	0.02607	0	0	0	0	0	0	0	0	0	0	0	0	0	0	0	0	0	0	0	0	0	0	0	0	0	0	0	0	0	0	0	0	0	0	0	0	0	0	0	0	0	0	0	0	0	0	0	0	0	0	0	0	0	0	0	0	878479	0.06882	0	0	0	0	0	0	0	0	0	0	0	0	0	0	0	0	0	0	0	0	0	0	0	0	0	0	0	0	0	0	0	0	0	0	0	0	0	0	0	0	0	0	0	0	0	0	0	0	0	0	0	0	0	0	0	0	0	0	0	0	0	0	0	0	0	0	0	0	0	0	0	0	0	0	0	0	0	0	0	0	0	0	0	0	0	0	0	0	0	0	0	0	0	0	0	0	0	0	0	0	0	0	0	0	0	0	0	0	0	0	0	0	0	0	0	0	0	0	0	0	0	0	0	0	0	0	0	0	0	0	0	0	0	0	0	0	0	0	0	0	0	0	0	0	0	0	0	0	0	0	0	0	0	0	0	0	0	0	0	0	0	0	0	0	0	0	0	0	0	0	0	0	0	0	0	0	0	0	0	0	0	0	0	0	0	0	0	0	0	0	0	0	0	0	0	0	0	0	0	0	0	0	0	0	0	0	0	0	0	0	0	0	0	0	0	0	0	0	0	0	0	0	0	0	0	0	0	0	0	0	0	0	0	0	0	0	0	0	0	0	0	0	0	0	0	0	0	0	0	0	0	0	0	0	0	0	0	0	0	0	0	0	0	0	0	0	0	0	0	0	0	0	0	0	0	0	0	0	0	0	0	0	0	0	0	0	0	0	0	0	0	0	0	0	0	0	655613	0.06027	0	0	0	0	0	0	0	0	0	0	0	0	0	0	0	0	0	0	0	0	0	0	0	0	0	0	0	0	0	0	0	0	0	0	0	0	0	0	0	0	0	0	0	0	0	0	0	0	0	0	0	0	0	0	0	0	0	0	0	0	0	0	0	0	0	0	0	0	0	0	0	0	0	0	0	0	0	0	0	0	0	0	0	0	0	0	0	0	0	0	0	0	0	0	0	0	0	0	0	0	0	0	0	0	0	0	0	0	0	0	0	0	0	0	359289	0.04734	0	0	0	0	0	0	0	0	0	0	0	0	0	0	0	0	0	0	1145422	0.08517	0	0	0	0	380506	0.02921	0	0	0	0	0	0	0	0	0	0	0	0	0	0	0	0	0	0	0	0	0	0	0	0	0	0	0	0	0	0
Shewanella sp. WE21	2029986	S	0	0	0	0	0	0	0	0	0	0	0	0	0	0	0	0	0	0	0	0	0	0	0	0	0	0	0	0	0	0	0	0	0	0	0	0	0	0	0	0	0	0	0	0	0	0	0	0	0	0	0	0	0	0	0	0	0	0	0	0	0	0	0	0	0	0	0	0	0	0	0	0	0	0	0	0	0	0	2694	0.0002	0	0	0	0	0	0	0	0	0	0	0	0	0	0	0	0	0	0	0	0	0	0	0	0	0	0	0	0	0	0	0	0	0	0	0	0	0	0	1797	9e-05	0	0	0	0	0	0	0	0	0	0	0	0	0	0	0	0	0	0	0	0	0	0	0	0	0	0	0	0	0	0	0	0	0	0	0	0	0	0	0	0	0	0	0	0	0	0	0	0	0	0	0	0	0	0	0	0	0	0	0	0	0	0	0	0	0	0	0	0	0	0	0	0	0	0	0	0	0	0	0	0	0	0	0	0	0	0	0	0	0	0	0	0	0	0	0	0	0	0	0	0	0	0	0	0	0	0	0	0	0	0	0	0	0	0	0	0	0	0	0	0	0	0	0	0	0	0	0	0	0	0	0	0	0	0	0	0	0	0	0	0	0	0	0	0	0	0	0	0	0	0	0	0	0	0	0	0	0	0	0	0	0	0	0	0	0	0	0	0	0	0	0	0	0	0	0	0	0	0	0	0	0	0	0	0	0	0	0	0	0	0	0	0	0	0	0	0	0	0	0	0	0	0	0	0	0	0	0	0	0	0	0	0	0	0	0	0	0	0	0	0	0	0	0	0	0	0	0	0	0	0	0	0	0	0	0	0	0	0	0	0	0	0	0	0	0	0	0	0	0	0	0	0	0	0	0	0	0	0	0	0	0	0	0	0	0	0	0	0	0	0	0	0	0	0	0	0	0	0	0	0	0	0	0	0	0	0	0	0	0	0	0	0	0	0	0	0	0	0	0	0	0	0	0	0	0	0	0	0	0	0	0	0	0	0	0	0	0	0	0	0	0	0	0	0	1755	0.00011	0	0	0	0	0	0	0	0	0	0	0	0	0	0	0	0	0	0	0	0	0	0	0	0	0	0	0	0	0	0	0	0	0	0	0	0	0	0	0	0	0	0	0	0	0	0	0	0	0	0	0	0	0	0	0	0	0	0	0	0	0	0	0	0	0	0	0	0	0	0	0	0	0	0	0	0	0	0	0	0	0	0	0	0	0	0	0	0	0	0	0	0	0	0	0	0	0	0	0	0	0	0	0	0	0	0	0	0	0	0	0	0	0	0	0	0	0	0	0	0	0	0	0	0	0	0	0	0	0	0	0	0	0	0	0	0	0	0	0	0	0	0	0	0	0	0	0	0	0	0	0	0	0	0	0	0	0	0	0	0	0	0	0	0	0	0	0	0	0	0	0	0	0	0	0	0	0	0	0	0	0	0	0	0	2074	0.0001	0	0	0	0	0	0	0	0	0	0	0	0	0	0	0	0	0	0	0	0	0	0	0	0	319	2e-05	0	0	0	0	68	0	0	0	0	0	0	0	0	0	0	0	0	0	0	0	0	0	0	0	0	0	0	0	0	0	3380	0.00023	0	0	0	0	0	0	0	0	0	0	0	0	0	0	0	0	0	0	0	0	0	0	0	0	0	0	0	0	0	0	0	0	0	0	0	0	0	0	0	0	0	0	0	0	0	0	0	0	0	0	0	0	0	0	0	0	0	0	0	0	0	0	0	0	0	0	0	0	0	0	0	0	0	0	0	0	0	0	0	0	0	0	0	0	0	0	0	0	0	0	0	0	0	0	0	0	0	0	0	0	0	0	0	0	0	0	0	0	0	0	0	0	0	0	0	0	0	0	0	0	0	0	0	0	0	0	0	0	0	0	0	0	0	0	0	0	0	0	0	0	0	0	0	0	0	0	0	0	0	0	0	0	0	0	0	0	0	0	0	0	0	0	0	0	0	0	0	0	0	0	0	0	0	0	0	0	0	0	0	0	0	0	0	0	0	0	0	0	0	0	0	0	107	1e-05	0	0	585	4e-05	0	0	0	0	0	0	0	0	0	0	0	0	0	0	0	0	0	0
Dictyostelium discoideum	44689	S	0	0	0	0	55	0	0	0	0	0	0	0	0	0	0	0	0	0	0	0	17	0	0	0	0	0	0	0	0	0	0	0	0	0	0	0	0	0	0	0	0	0	0	0	0	0	0	0	0	0	0	0	0	0	0	0	0	0	0	0	0	0	0	0	0	0	0	0	0	0	0	0	0	0	0	0	0	0	0	0	101	0	0	0	0	0	0	0	0	0	0	0	0	0	0	0	0	0	0	0	0	0	0	0	0	0	0	0	97	1e-05	0	0	0	0	0	0	0	0	0	0	30	0	0	0	0	0	0	0	0	0	0	0	0	0	0	0	0	0	0	0	0	0	0	0	0	0	0	0	0	0	0	0	0	0	0	0	0	0	0	0	0	0	0	0	0	0	0	0	0	0	0	0	0	0	0	0	0	0	0	0	0	0	0	0	0	0	0	0	0	0	0	0	0	0	0	0	0	0	0	0	0	0	0	0	0	0	0	0	13	0	93	1e-05	70	0	0	0	0	0	0	0	0	0	0	0	0	0	0	0	0	0	0	0	0	0	0	0	0	0	0	0	0	0	50	0	0	0	0	0	0	0	0	0	0	0	0	0	0	0	0	0	0	0	0	0	0	0	0	0	0	0	0	0	0	0	0	0	0	0	0	0	0	0	0	0	0	0	0	0	0	0	0	0	0	0	0	0	0	0	0	0	0	0	0	0	0	0	0	0	0	0	0	0	0	0	0	0	0	0	0	0	0	0	0	0	0	0	0	0	0	0	39	0	0	0	0	0	0	0	0	0	0	0	0	0	0	0	0	0	0	0	0	0	0	0	0	0	0	0	0	0	0	0	0	0	0	0	0	0	0	0	0	0	0	0	0	0	0	0	0	0	0	0	0	0	0	0	0	0	0	0	0	0	0	0	0	0	0	0	0	0	0	0	0	0	0	0	0	0	0	0	0	0	0	0	0	0	0	0	0	0	0	0	0	0	0	0	0	0	46	0	0	0	0	0	0	0	0	0	0	0	0	0	0	0	0	0	0	0	0	0	0	0	0	0	0	0	0	0	0	0	0	0	0	0	0	0	0	0	0	0	0	0	0	0	0	0	24	0	0	0	0	0	0	0	0	0	0	0	0	0	0	0	0	0	0	0	0	0	0	0	0	0	0	0	0	0	46	0	10	0	0	0	0	0	0	0	74	1e-05	19	0	0	0	0	0	0	0	0	0	0	0	0	0	16	0	0	0	0	0	0	0	0	0	0	0	0	0	0	0	0	0	0	0	0	0	0	0	0	0	0	0	28	0	23	0	0	0	0	0	0	0	0	0	0	0	0	0	0	0	0	0	0	0	0	0	0	0	0	0	0	0	0	0	0	0	0	0	0	0	0	0	0	0	0	0	0	0	0	0	0	0	0	0	0	0	0	0	0	0	120	1e-05	25	0	11	0	0	0	0	0	0	0	0	0	29	0	0	0	0	0	0	0	0	0	0	0	33	0	0	0	0	0	0	0	0	0	0	0	0	0	0	0	39	0	0	0	0	0	0	0	0	0	0	0	0	0	0	0	0	0	0	0	0	0	0	0	0	0	0	0	0	0	16	0	0	0	0	0	0	0	0	0	0	0	0	0	0	0	46	0	0	0	0	0	0	0	0	0	0	0	0	0	0	0	0	0	0	0	0	0	0	0	0	0	0	0	0	0	0	0	0	0	40	0	23	0	29	0	52	0	55	0	13	0	28	0	0	0	0	0	28	0	0	0	0	0	0	0	0	0	0	0	0	0	0	0	32	0	0	0	895	6e-05	0	0	0	0	0	0	0	0	33	0	0	0	0	0	0	0	0	0	0	0	0	0	0	0	0	0	20	0	0	0	0	0	0	0	0	0	0	0	0	0	31	0	0	0	0	0	23	0	0	0	0	0	0	0	0	0	0	0	0	0	0	0	0	0	0	0	0	0	0	0	24	0	0	0	0	0	0	0	0	0	0	0	0	0	29	0	18	0	0	0	0	0	0	0	0	0	0	0	0	0	0	0	0	0	0	0	0	0	0	0	0	0	0	0	0	0	0	0	0	0	56	0	0	0	0	0
Vibrio fluvialis	676	S	0	0	0	0	0	0	0	0	0	0	0	0	0	0	166	1e-05	47	0	1173	8e-05	722	5e-05	92	1e-05	0	0	0	0	5368	0.00032	0	0	0	0	0	0	0	0	0	0	0	0	0	0	60	1e-05	69	0	2362	0.00014	1692	0.00012	0	0	0	0	0	0	6852	0.00058	0	0	0	0	0	0	0	0	0	0	0	0	0	0	42	0	76	0	657	5e-05	5461	0.00025	32	0	0	0	0	0	0	0	0	0	0	0	0	0	0	0	0	0	0	0	35	0	57	0	840	6e-05	1774	0.00011	0	0	162	1e-05	56	0	0	0	2299	0.00011	510	4e-05	0	0	0	0	0	0	0	0	0	0	0	0	0	0	0	0	0	0	0	0	0	0	0	0	0	0	0	0	0	0	0	0	0	0	0	0	0	0	0	0	0	0	0	0	0	0	0	0	0	0	0	0	0	0	0	0	0	0	0	0	0	0	0	0	0	0	0	0	0	0	148	0.00027	0	0	168	1e-05	427	3e-05	0	0	0	0	0	0	0	0	0	0	146	1e-05	0	0	160	1e-05	111	1e-05	53	0	0	0	0	0	0	0	0	0	0	0	0	0	0	0	0	0	0	0	0	0	0	0	0	0	117	0	50	0	2052	0.00013	86	1e-05	0	0	0	0	0	0	103	1e-05	142	1e-05	0	0	58	0	0	0	110	1e-05	0	0	0	0	0	0	0	0	0	0	0	0	0	0	0	0	3568	0.00021	922	6e-05	1041	5e-05	0	0	0	0	0	0	0	0	0	0	0	0	0	0	0	0	1144	6e-05	1423	8e-05	525	4e-05	0	0	842	5e-05	0	0	0	0	162	1e-05	144	1e-05	0	0	600	3e-05	0	0	0	0	255	1e-05	0	0	0	0	278	1e-05	0	0	351	2e-05	0	0	0	0	0	0	74	1e-05	0	0	237	2e-05	0	0	0	0	628	6e-05	0	0	0	0	319	2e-05	108	1e-05	0	0	0	0	0	0	0	0	0	0	0	0	0	0	119	1e-05	0	0	0	0	1075	9e-05	836	4e-05	118	1e-05	0	0	0	0	0	0	0	0	0	0	0	0	0	0	0	0	0	0	0	0	2553	0.0002	0	0	0	0	0	0	0	0	0	0	0	0	0	0	0	0	0	0	0	0	37	0	0	0	2100	0.00013	33	0	0	0	2161	0.00012	0	0	0	0	0	0	0	0	0	0	0	0	0	0	40	0	0	0	731	7e-05	1316	9e-05	141972	0.00945	591	5e-05	93	0	0	0	0	0	0	0	0	0	359	0.0001	0	0	0	0	0	0	0	0	0	0	0	0	0	0	0	0	0	0	0	0	0	0	82	1e-05	0	0	476	3e-05	0	0	0	0	69	0	0	0	11864	0.0017	0	0	0	0	0	0	0	0	0	0	0	0	0	0	0	0	0	0	567	4e-05	640	4e-05	58	0	0	0	104	1e-05	0	0	0	0	0	0	0	0	0	0	0	0	0	0	0	0	0	0	850	7e-05	1151	8e-05	237	2e-05	0	0	99	1e-05	0	0	0	0	0	0	0	0	0	0	0	0	0	0	400	3e-05	0	0	1454	0.00012	987	6e-05	285	3e-05	0	0	32756	0.00265	0	0	0	0	0	0	0	0	0	0	0	0	0	0	257	2e-05	0	0	3956	0.0002	3826	0.00014	247	2e-05	0	0	0	0	0	0	587	3e-05	0	0	0	0	0	0	0	0	0	0	0	0	0	0	933	7e-05	2162	0.00013	98	0	0	0	0	0	0	0	0	0	0	0	0	0	0	0	0	0	0	0	0	0	85	0	0	0	1656	0.00011	741	6e-05	115	1e-05	0	0	0	0	150	1e-05	0	0	0	0	0	0	0	0	0	0	0	0	76	0	0	0	1079	7e-05	1488	0.00012	114	1e-05	0	0	0	0	1320	0.00011	0	0	0	0	0	0	2505	0.00017	0	0	1070	6e-05	0	0	2457	0.00014	724	6e-05	1201	9e-05	1337	8e-05	2904	0.00015	1756	0.0001	79	0	0	0	0	0	0	0	0	0	0	0	0	0	0	0	0	0	0	0	0	0	0	0	0	0	69	0	440	3e-05	0	0	0	0	0	0	0	0	0	0	0	0	0	0	0	0	121	1e-05	0	0	0	0	389	3e-05	66	0	0	0	0	0	0	0	0	0	0	0	101	1e-05	0	0	0	0	6079	0.00042	0	0	0	0	0	0	105	1e-05	0	0	0	0	35	0	0	0	0	0	40	0	34	0	0	0	0	0	0	0	0	0	527	3e-05	0	0	0	0	164	1e-05	0	0	0	0	386	2e-05	65	0	76	1e-05	0	0	46	0	79	1e-05	239	1e-05	84	0	650	4e-05	889	7e-05	73	1e-05	126	1e-05	431	3e-05	11675	0.00102	1169	0.00019	0	0	2382	0.00038	2434	0.0002
Brucella sp. 09RB8471	1149952	S	0	0	0	0	0	0	0	0	0	0	0	0	0	0	0	0	0	0	0	0	0	0	0	0	0	0	0	0	0	0	0	0	0	0	0	0	0	0	0	0	0	0	0	0	0	0	0	0	0	0	0	0	4270	0.00029	0	0	0	0	0	0	0	0	0	0	0	0	0	0	0	0	0	0	0	0	0	0	0	0	0	0	0	0	0	0	0	0	0	0	0	0	0	0	0	0	0	0	0	0	0	0	0	0	0	0	0	0	0	0	0	0	0	0	0	0	0	0	0	0	0	0	0	0	0	0	0	0	0	0	0	0	0	0	0	0	0	0	0	0	0	0	0	0	0	0	0	0	0	0	0	0	0	0	0	0	0	0	0	0	0	0	0	0	0	0	0	0	0	0	0	0	0	0	0	0	0	0	0	0	0	0	0	0	0	0	0	0	0	0	0	0	0	0	0	0	0	0	0	0	0	0	0	0	0	0	0	0	0	0	0	0	0	0	0	0	0	0	0	0	0	0	0	0	0	0	0	0	0	0	0	0	0	0	0	0	0	0	0	0	0	0	0	0	0	0	0	0	0	0	0	0	0	0	0	0	0	0	0	0	0	0	0	0	0	0	0	0	0	0	0	0	0	0	0	0	0	0	0	0	0	0	0	0	0	0	0	0	0	0	0	0	0	0	0	0	0	0	0	0	0	0	0	0	0	0	0	0	0	0	0	0	0	0	0	0	0	0	0	0	0	0	0	0	0	0	0	0	0	0	0	0	0	0	0	0	0	0	0	0	0	0	0	0	0	0	0	0	0	0	0	0	420	3e-05	0	0	0	0	0	0	0	0	0	0	0	0	0	0	0	0	0	0	0	0	0	0	0	0	0	0	0	0	0	0	0	0	0	0	0	0	0	0	0	0	0	0	0	0	0	0	0	0	0	0	0	0	0	0	0	0	0	0	0	0	0	0	0	0	0	0	0	0	0	0	0	0	0	0	0	0	0	0	0	0	0	0	0	0	0	0	0	0	0	0	0	0	0	0	0	0	0	0	0	0	0	0	0	0	0	0	0	0	0	0	0	0	0	0	0	0	0	0	0	0	0	0	0	0	0	0	0	0	0	0	0	0	0	0	0	0	0	0	0	0	0	0	0	0	0	0	0	0	0	0	0	0	0	0	0	0	0	0	0	0	0	0	0	0	0	0	0	0	0	0	0	0	0	0	0	0	0	0	0	0	0	0	0	0	0	0	0	0	0	0	0	0	0	0	0	0	0	0	0	0	0	0	0	0	0	0	0	0	0	0	0	0	0	0	0	0	0	0	0	0	0	0	0	0	0	0	0	0	0	0	0	0	0	0	0	0	0	0	0	0	0	0	0	0	0	0	0	0	0	0	0	0	0	0	0	0	0	0	0	0	0	0	0	0	0	0	0	0	0	0	0	0	0	0	0	0	0	0	0	0	0	0	0	0	0	0	0	0	0	0	0	0	0	0	0	0	0	0	0	0	0	0	0	0	0	0	0	0	0	0	0	0	0	0	0	0	0	0	0	0	0	0	0	0	0	0	0	0	0	0	0	0	0	0	0	0	0	0	0	0	0	0	0	0	0	0	0	0	0	0	0	0	0	0	0	0	0	0	0	0	0	0	0	0	0	0	0	0	0	0	0	0	0	0	0	0	0	0	0	0	0	0	0	0	0	0	0	0	0	0	0	0	0	0	0	0	0	0	0	0	0	0	0	0	0	0	0	0	0	0	0	0	0	0	0	0	0	0	0	0	0	0	0	0	0	0	0	0	0	0	0	0	0	0	0	0	0	0	0	0	0	0	0	0	0	0	0	0	0	0	0	0	0	0	0	0	0	0	0	0	0	0	0	0	0	0	0	0	0	0	0	0	0	0	0	0	0	0	0	0	0	0	0	0	0	0	0	0	0	0	0	0	0	0	0	0	0	0	0	0	0	0	0	0	0	0	0	0	0	0	0	0	0	0	0	0	0	0	0	0	0	0	0	0	0	0	0	0	0	0	0	0	0	0	0	0	0	0	0	0	0	0	0	0	0	0	0	0	0	0	0	0	0	0
Candidatus Baumannia cicadellinicola	186490	S	0	0	0	0	0	0	45	0	0	0	28	0	0	0	67	1e-05	59	0	83	1e-05	70	1e-05	94	1e-05	48	0	53	0	149	1e-05	0	0	30	0	0	0	56	0	25	0	40	0	27	0	35	0	47	0	213	1e-05	176	1e-05	46	0	31	0	0	0	40	0	51	0	51	0	74	1e-05	349	3e-05	0	0	0	0	47	0	26	0	48	0	114	1e-05	203	1e-05	20	0	0	0	33	0	50	0	46	0	39	0	33	0	36	0	62	0	0	0	36	0	35	0	91	1e-05	304	2e-05	23	0	29	0	67	1e-05	29	0	409	2e-05	290	2e-05	39	0	100	1e-05	60	0	101	1e-05	121	1e-05	162	0	97	1e-05	96	1e-05	97	1e-05	116	1e-05	103	0	101	1e-05	72	1e-05	86	1e-05	73	1e-05	115	1e-05	111	1e-05	77	1e-05	41	0	38	0	46	0	64	0	55	0	58	1e-05	47	0	51	0	45	0	59	1e-05	34	0	49	0	23	0	45	0	48	0	25	0	34	0	0	0	70	0	0	0	0	0	51	1e-05	34	0	0	0	42	0	112	0	25	0	32	0	75	1e-05	24	0	0	0	44	0	22	0	0	0	0	0	0	0	0	0	0	0	26	0	47	0	0	0	0	0	20	0	75	0	0	0	0	0	0	0	0	0	57	0	0	0	68	0	0	0	82	0	0	0	0	0	78	0	134	1e-05	0	0	0	0	0	0	0	0	0	0	70	1e-05	0	0	0	0	77	0	89	0	48	0	153	1e-05	0	0	0	0	21	0	0	0	0	0	0	0	72	0	0	0	0	0	0	0	0	0	25	0	0	0	0	0	132	1e-05	51	0	331	2e-05	135	1e-05	0	0	23	0	0	0	0	0	39	0	0	0	578	4e-05	0	0	0	0	0	0	0	0	52	0	0	0	0	0	0	0	0	0	0	0	0	0	22	0	0	0	0	0	0	0	52	0	0	0	27	0	0	0	0	0	0	0	51	0	29	0	66	1e-05	89	0	0	0	0	0	0	0	0	0	169	2e-05	32	0	560	4e-05	101	1e-05	40	0	22	0	0	0	67	1e-05	0	0	0	0	0	0	0	0	0	0	0	0	0	0	16	0	0	0	0	0	0	0	0	0	67	0	0	0	34	0	274	2e-05	35	0	0	0	0	0	0	0	0	0	0	0	34	0	0	0	0	0	55	1e-05	160	1e-05	0	0	45	0	48	0	0	0	19	0	0	0	0	0	0	0	0	0	0	0	41	1e-05	34	0	0	0	0	0	0	0	0	0	0	0	0	0	0	0	0	0	17	0	0	0	36	0	60	0	47	0	42	0	0	0	0	0	0	0	0	0	22	0	0	0	233	1e-05	59	0	0	0	0	0	0	0	114	1e-05	0	0	34	0	24	0	0	0	0	0	0	0	0	0	32	0	0	0	0	0	0	0	0	0	0	0	73	1e-05	0	0	26	0	1215	8e-05	0	0	0	0	0	0	0	0	0	0	0	0	0	0	0	0	0	0	81	1e-05	100	1e-05	0	0	0	0	0	0	0	0	0	0	49	0	0	0	0	0	0	0	0	0	0	0	0	0	0	0	144	1e-05	0	0	0	0	0	0	0	0	148	1e-05	0	0	0	0	0	0	0	0	0	0	0	0	0	0	77	1e-05	51	0	0	0	0	0	0	0	141	1e-05	0	0	0	0	0	0	0	0	0	0	27	0	0	0	0	0	31	0	0	0	0	0	0	0	0	0	0	0	0	0	0	0	0	0	0	0	0	0	0	0	0	0	0	0	64	0	0	0	0	0	0	0	0	0	0	0	28	0	0	0	0	0	20	0	47	0	0	0	40	0	76	0	124	1e-05	0	0	66	0	0	0	139	1e-05	43	0	90	1e-05	0	0	40	0	0	0	0	0	43	0	44	0	430	4e-05	157	1e-05	0	0	0	0	56	0	63	0	0	0	76	1e-05	0	0	24	0	0	0	0	0	22	0	0	0	0	0	0	0	0	0	0	0	0	0	45	0	21	0	0	0	0	0	0	0	0	0	0	0	39	0	0	0	0	0	383	3e-05	0	0	34	0	43	1e-05	0	0	28	0	34	0	39	0	46	1e-05	0	0	26	0	69	1e-05	0	0	0	0	0	0	33	0	28	0	0	0	0	0	0	0	0	0	0	0	0	0	0	0	19	0	52	0	0	0	0	0	0	0	0	0	0	0	0	0	0	0	27	0	49	0	39	0	0	0	119	1e-05	0	0	0	0
Georgenia sp. Z294	2585135	S	0	0	0	0	0	0	120	1e-05	0	0	0	0	0	0	0	0	0	0	0	0	0	0	0	0	0	0	0	0	0	0	0	0	136	1e-05	0	0	98	1e-05	0	0	0	0	0	0	0	0	0	0	0	0	0	0	0	0	0	0	0	0	0	0	0	0	0	0	208	2e-05	0	0	0	0	0	0	0	0	0	0	0	0	0	0	0	0	0	0	0	0	0	0	0	0	0	0	0	0	0	0	0	0	0	0	0	0	0	0	0	0	0	0	0	0	0	0	0	0	0	0	0	0	0	0	0	0	0	0	0	0	0	0	0	0	0	0	0	0	0	0	0	0	0	0	0	0	0	0	0	0	0	0	0	0	0	0	0	0	0	0	0	0	0	0	0	0	0	0	0	0	0	0	0	0	0	0	0	0	0	0	0	0	0	0	0	0	0	0	0	0	0	0	0	0	0	0	0	0	0	0	0	0	0	0	0	0	0	0	0	0	0	0	0	0	0	0	0	0	0	0	0	0	0	0	0	0	0	0	0	0	0	0	0	0	0	0	0	0	0	0	0	0	0	0	0	0	0	0	0	0	0	0	0	0	0	0	0	0	0	0	0	0	0	0	0	0	0	0	0	0	0	0	0	0	0	0	0	0	0	0	0	0	0	0	0	0	0	0	0	0	0	0	0	0	0	0	0	0	0	0	0	0	0	0	0	0	0	0	0	0	0	0	0	0	0	0	0	0	0	0	0	0	0	0	0	0	0	0	0	0	0	0	0	0	0	0	0	0	0	0	0	0	0	0	0	0	0	0	0	0	0	0	0	0	0	0	0	0	0	0	0	0	0	0	0	0	0	0	0	0	0	0	0	0	0	0	0	0	0	0	0	0	0	0	0	0	0	0	0	0	0	0	0	0	0	0	0	0	0	0	0	0	0	0	0	0	481	3e-05	0	0	0	0	0	0	0	0	0	0	0	0	0	0	0	0	0	0	0	0	0	0	0	0	0	0	0	0	0	0	0	0	0	0	0	0	0	0	0	0	0	0	0	0	0	0	0	0	0	0	0	0	0	0	0	0	0	0	0	0	0	0	0	0	0	0	0	0	0	0	0	0	0	0	0	0	0	0	0	0	0	0	0	0	0	0	0	0	0	0	0	0	0	0	0	0	0	0	0	0	0	0	0	0	0	0	0	0	0	0	0	0	0	0	0	0	0	0	0	0	0	0	0	0	0	0	0	0	0	0	0	0	0	0	0	0	0	0	0	0	0	0	0	0	0	0	0	0	0	0	0	0	0	0	0	0	0	0	0	0	0	0	0	0	151	1e-05	0	0	0	0	0	0	0	0	0	0	0	0	0	0	0	0	0	0	0	0	0	0	0	0	0	0	0	0	0	0	0	0	0	0	0	0	0	0	0	0	0	0	0	0	0	0	0	0	0	0	0	0	0	0	0	0	0	0	0	0	0	0	0	0	0	0	0	0	0	0	0	0	0	0	0	0	0	0	0	0	0	0	0	0	0	0	0	0	0	0	0	0	0	0	0	0	0	0	0	0	0	0	0	0	0	0	0	0	0	0	0	0	0	0	0	0	0	0	0	0	0	0	0	0	0	0	0	0	0	0	0	0	0	0	0	0	0	0	0	0	0	0	0	0	0	0	0	0	0	0	0	0	0	0	0	0	0	0	0	0	0	0	0	0	0	0	0	0	0	0	0	0	0	0	0	0	0	0	0	0	0	0	0	0	0	0	0	0	0	0	0	0	0	0	0	0	0	0	0	0	0	0	0	0	0	0	0	0	0	0	0	0	0	0	0	0	0	0	0	0	0	0	0	0	0	0	0	0	0	0	0	0	0	0	0	0	0	0	0	0	0	0	0	0	0	0	0	0	0	0	0	0	0	0	0	0	0	0	0	0	0	0	0	0	0	0	0	0	0	0	0	0	0	0	0	0	0	0	0	0	0	0	0	0	0	0	0	0	0	0	0	0	0	0	0	0	0	0	0	0	0	0	0	0	0	0	0	0	0	0	0	0	0	0	0	0	0	0	0	0	0	0	0	0	0	0	0	0	0	0	0	0	0	0	0	0
Sphingomonas koreensis	93064	S	1109	0.00145	0	0	2816	0.00024	1598	0.0001	3525	0.00025	897	7e-05	0	0	0	0	0	0	1661	0.00011	0	0	0	0	0	0	0	0	0	0	0	0	0	0	1294	0.00012	0	0	2454	0.00019	640	6e-05	1503	8e-05	0	0	0	0	1813	0.00011	0	0	0	0	0	0	0	0	0	0	0	0	0	0	15739	0.00127	0	0	7269	0.00065	879	7e-05	3157	0.00023	899	5e-05	0	0	0	0	3349	0.00015	0	0	0	0	2171	0.00015	0	0	0	0	0	0	20663	0.00144	0	0	7204	0.00053	3402	0.00027	0	0	0	0	0	0	2106	0.00012	4080	0.00033	0	0	0	0	0	0	1914	9e-05	2047	0.00015	0	0	0	0	0	0	0	0	0	0	0	0	0	0	0	0	0	0	0	0	0	0	0	0	0	0	0	0	0	0	0	0	0	0	0	0	0	0	0	0	0	0	0	0	0	0	0	0	0	0	895	6e-05	732	4e-05	0	0	0	0	0	0	0	0	819	5e-05	0	0	0	0	609	4e-05	997	0.00182	881	5e-05	0	0	1482	9e-05	1221	0.00013	0	0	0	0	1621	0.00014	0	0	0	0	0	0	0	0	0	0	0	0	0	0	1325	9e-05	0	0	0	0	1709	0.00013	0	0	0	0	0	0	0	0	0	0	0	0	0	0	0	0	0	0	3950	0.00026	0	0	0	0	2201	0.00019	1019	5e-05	0	0	0	0	0	0	0	0	0	0	0	0	1004	4e-05	0	0	5714	0.00038	3563	0.0003	0	0	0	0	737	0.0001	729	9e-05	560	3e-05	0	0	0	0	0	0	0	0	0	0	5127	0.00047	1212	9e-05	0	0	0	0	0	0	1598	8e-05	1531	9e-05	0	0	0	0	0	0	1147	8e-05	1632	0.00013	0	0	0	0	0	0	0	0	0	0	4125	0.0003	0	0	0	0	0	0	0	0	0	0	0	0	3360	0.0072	2606	0.0002	0	0	0	0	0	0	0	0	658	5e-05	0	0	0	0	819	5e-05	3706	0.00031	0	0	0	0	0	0	5142	0.00027	2477	0.00018	0	0	297	2e-05	0	0	1173	8e-05	1912	0.00015	674	5e-05	2814	0.00019	2043	0.00016	5708	0.0003	0	0	0	0	0	0	11410	0.00081	1951	0.00019	1719	0.00018	1687	0.00011	1965	0.00015	0	0	813	7e-05	0	0	1870	0.00015	0	0	1175	0.0001	1462	9e-05	1554	0.0001	1171	7e-05	1735	0.00014	1422	9e-05	0	0	2567	0.00018	591	6e-05	0	0	1091	7e-05	2602	0.00016	0	0	0	0	0	0	975	5e-05	0	0	4315	0.00027	556	4e-05	1312	8e-05	1025	7e-05	952	7e-05	0	0	0	0	1696	0.00017	2027	0.00014	0	0	0	0	2183	0.0001	1782	0.00015	0	0	1577	0.00017	0	0	1103	0.00031	3253	0.00026	912	7e-05	0	0	0	0	994	9e-05	710	6e-05	2384	0.0002	1136	7e-05	772	5e-05	0	0	1750	0.00016	1548	0.00012	456	5e-05	2341	0.00016	1173	6e-05	3068	0.00025	0	0	0	0	0	0	0	0	0	0	1912	0.00013	0	0	2682	0.00017	0	0	0	0	4642	0.00027	0	0	2248	0.00018	1771	0.00012	0	0	0	0	0	0	1026	0.0001	923	7e-05	0	0	1047	7e-05	1323	9e-05	0	0	5250	0.00034	805	6e-05	0	0	3831	0.00031	1925	0.00013	0	0	0	0	0	0	1127	0.0001	0	0	4999	0.00035	0	0	1688	0.00011	5542	0.00034	972	7e-05	0	0	0	0	1806	0.00015	2632	0.00016	0	0	1076	8e-05	0	0	0	0	766	5e-05	996	6e-05	0	0	5355	0.00033	0	0	1376	7e-05	0	0	0	0	1983	0.0001	5886	0.00021	0	0	0	0	0	0	1240	8e-05	0	0	0	0	0	0	4595	0.00034	0	0	2112	0.00018	2694	0.00016	0	0	1190	9e-05	1622	0.0001	0	0	0	0	0	0	0	0	0	0	0	0	1260	7e-05	705	6e-05	0	0	418	5e-05	930	7e-05	0	0	1641	9e-05	0	0	0	0	0	0	0	0	0	0	0	0	0	0	0	0	0	0	0	0	1145	7e-05	9124	0.00064	0	0	0	0	1491	9e-05	868	7e-05	0	0	0	0	0	0	0	0	966	8e-05	0	0	0	0	1065	7e-05	0	0	0	0	0	0	1503	9e-05	4867	0.0004	3846	0.00029	0	0	1190	6e-05	2977	0.00017	0	0	0	0	0	0	0	0	0	0	0	0	850	7e-05	0	0	1356	8e-05	0	0	0	0	0	0	0	0	0	0	0	0	0	0	5439	0.00041	1642	0.00011	19139	0.00084	0	0	0	0	0	0	0	0	0	0	0	0	1659	0.00011	1505	0.00012	2694	0.00017	0	0	0	0	0	0	1288	8e-05	0	0	0	0	0	0	0	0	0	0	1542	9e-05	0	0	426	5e-05	0	0	0	0	0	0	0	0	943	0.00013	0	0	0	0	0	0	1000	5e-05	0	0	0	0	1296	0.00013	0	0	0	0	0	0	686	3e-05	662	7e-05	7626	0.00057	0	0	4144	0.00027	1506	0.00012	0	0	3049	0.00022	0	0	0	0	6716	0.00036	1385	9e-05	0	0	1177	8e-05	699	5e-05	0	0	0	0	0	0	0	0	0	0	0	0
Pedobacter cryoconitis	188932	S	0	0	0	0	2246	0.00019	961	6e-05	305	2e-05	727	5e-05	612	4e-05	239	2e-05	381	3e-05	0	0	0	0	1482	8e-05	249	1e-05	0	0	0	0	0	0	161	1e-05	1061	0.0001	471	4e-05	141	1e-05	619	5e-05	534	3e-05	1086	9e-05	240	2e-05	0	0	0	0	291	2e-05	0	0	0	0	0	0	0	0	377	3e-05	1780	0.00014	536	5e-05	1576	0.00014	1217	0.0001	246	2e-05	334	2e-05	1088	6e-05	0	0	0	0	0	0	0	0	0	0	115	1e-05	0	0	701	5e-05	2798	0.0002	626	4e-05	302	2e-05	450	4e-05	861	6e-05	473	3e-05	0	0	0	0	416	3e-05	384	3e-05	0	0	223	2e-05	0	0	0	0	0	0	390	2e-05	0	0	0	0	203	2e-05	670	2e-05	271	2e-05	290	2e-05	0	0	0	0	202	1e-05	0	0	0	0	0	0	0	0	0	0	0	0	0	0	213	2e-05	0	0	0	0	0	0	0	0	0	0	0	0	230	2e-05	306	2e-05	261	3e-05	436	3e-05	450	3e-05	375	2e-05	563	4e-05	235	1e-05	304	2e-05	350	2e-05	0	0	1004	5e-05	0	0	383	2e-05	0	0	352	2e-05	375	2e-05	218	2e-05	1736	6e-05	0	0	665	4e-05	0	0	191	2e-05	0	0	292	2e-05	1141	7e-05	680	5e-05	0	0	692	5e-05	0	0	449	4e-05	0	0	0	0	1239	7e-05	479	4e-05	291	3e-05	601	2e-05	0	0	1266	8e-05	0	0	1071	8e-05	1496	0.00013	2344	0.00012	835	4e-05	529	3e-05	0	0	298	2e-05	1129	9e-05	366	2e-05	968	4e-05	0	0	70	0	0	0	0	0	0	0	424	6e-05	337	4e-05	0	0	0	0	0	0	1149	6e-05	0	0	499	4e-05	322	3e-05	444	3e-05	0	0	1400	8e-05	393	4e-05	0	0	0	0	0	0	0	0	0	0	505	4e-05	0	0	176	1e-05	329	2e-05	0	0	0	0	1322	7e-05	0	0	283	1e-05	0	0	0	0	0	0	0	0	0	0	55	0.00012	0	0	428	3e-05	475	4e-05	203	1e-05	121	1e-05	858	7e-05	0	0	0	0	1897	0.00012	1297	0.00011	845	6e-05	208	1e-05	0	0	516	3e-05	1094	8e-05	2218	0.00012	135	1e-05	571	4e-05	586	4e-05	0	0	390	3e-05	1416	0.0001	0	0	0	0	863	5e-05	277	2e-05	0	0	383	3e-05	0	0	195	2e-05	0	0	0	0	533	4e-05	158	1e-05	339	2e-05	0	0	397	4e-05	491	4e-05	383	2e-05	258	2e-05	5722	0.00033	136	1e-05	338	2e-05	0	0	3212	0.00022	0	0	577	4e-05	1334	9e-05	0	0	0	0	0	0	245	1e-05	0	0	634	4e-05	1951	0.00012	1473	0.0001	593	4e-05	484	4e-05	504	4e-05	0	0	311	4e-05	0	0	0	0	0	0	0	0	449	2e-05	0	0	949	6e-05	170	2e-05	426	4e-05	0	0	417	3e-05	330	2e-05	334	4e-05	287	2e-05	174	2e-05	833	7e-05	2944	0.00025	1414	9e-05	1005	6e-05	208	2e-05	916	8e-05	427	3e-05	162	2e-05	527	4e-05	1115	6e-05	1088	9e-05	616	4e-05	339	2e-05	0	0	360	3e-05	350	4e-05	2723	0.00018	774	5e-05	355	2e-05	668	4e-05	504	4e-05	353	2e-05	349	3e-05	0	0	0	0	533	3e-05	0	0	146	2e-05	278	3e-05	304	2e-05	2477	0.00021	1151	8e-05	506	4e-05	842	6e-05	1728	0.00011	688	5e-05	532	4e-05	0	0	0	0	631	4e-05	204	1e-05	854	6e-05	324	3e-05	714	5e-05	1014	7e-05	682	6e-05	826	6e-05	683	4e-05	702	5e-05	804	5e-05	647	5e-05	0	0	0	0	0	0	295	2e-05	0	0	180	1e-05	181	1e-05	2922	0.00017	0	0	827	5e-05	860	8e-05	2825	0.00014	615	4e-05	0	0	306	2e-05	263	1e-05	546	4e-05	522	4e-05	448	3e-05	350	2e-05	626	3e-05	923	6e-05	602	5e-05	547	4e-05	0	0	0	0	600	3e-05	560	4e-05	0	0	0	0	1446	5e-05	255	2e-05	0	0	603	4e-05	0	0	339	3e-05	1982	0.00011	363	3e-05	239	2e-05	156	2e-05	1551	0.00011	1123	6e-05	941	5e-05	0	0	0	0	986	7e-05	0	0	203	2e-05	0	0	0	0	380	3e-05	2175	0.00015	206	2e-05	2318	0.00014	1441	0.0001	1533	9e-05	505	2e-05	0	0	0	0	330	3e-05	415	4e-05	0	0	348	3e-05	0	0	525	3e-05	0	0	0	0	587	4e-05	0	0	876	6e-05	0	0	0	0	0	0	0	0	0	0	0	0	815	5e-05	593	4e-05	1878	8e-05	1003	7e-05	552	4e-05	1015	6e-05	216	2e-05	416	3e-05	571	3e-05	803	5e-05	0	0	1167	7e-05	702	5e-05	557	4e-05	0	0	0	0	938	7e-05	2241	0.00015	3969	0.00018	4136	0.00034	242	2e-05	0	0	0	0	395	2e-05	0	0	348	2e-05	0	0	268	2e-05	2060	0.00012	2558	0.00014	475	3e-05	0	0	1316	0.00011	0	0	601	4e-05	2155	0.00015	0	0	819	5e-05	0	0	0	0	0	0	0	0	0	0	0	0	0	0	0	0	0	0	0	0	0	0	0	0	0	0	0	0	0	0	0	0	0	0	162	1e-05	0	0	854	6e-05	1310	7e-05	602	4e-05	254	2e-05	1411	9e-05	474	3e-05	340	2e-05	874	5e-05	1549	8e-05	1482	0.0001	361	3e-05	234	2e-05	744	5e-05	0	0	0	0	0	0	786	5e-05	0	0	0	0
Candidatus Rickettsiella viridis	676208	S	0	0	0	0	28	0	0	0	0	0	0	0	0	0	0	0	0	0	22	0	0	0	15	0	14	0	0	0	0	0	0	0	30	0	15	0	0	0	0	0	0	0	19	0	14	0	0	0	15	0	25	0	0	0	0	0	0	0	0	0	0	0	0	0	0	0	0	0	0	0	0	0	54	0	0	0	12	0	0	0	0	0	0	0	0	0	0	0	0	0	0	0	27	0	0	0	0	0	37	0	19	0	0	0	0	0	18	0	0	0	0	0	0	0	0	0	0	0	29	0	0	0	0	0	0	0	0	0	0	0	0	0	0	0	0	0	0	0	0	0	0	0	0	0	0	0	0	0	0	0	0	0	0	0	0	0	0	0	0	0	0	0	0	0	0	0	0	0	0	0	0	0	0	0	0	0	0	0	0	0	18	0	0	0	0	0	0	0	0	0	0	0	0	0	12	0	0	0	0	0	0	0	0	0	0	0	12	0	27	0	0	0	21	0	0	0	0	0	16	0	0	0	42	0	0	0	0	0	42	0	0	0	16	0	0	0	0	0	35	0	13	0	0	0	0	0	0	0	0	0	13	0	0	0	112	1e-05	23	0	0	0	0	0	0	0	0	0	52	0	0	0	48	0	0	0	0	0	0	0	0	0	0	0	0	0	0	0	0	0	19	0	65	0	13	0	0	0	0	0	67	1e-05	0	0	0	0	25	0	0	0	18	0	0	0	0	0	0	0	0	0	122	1e-05	0	0	0	0	0	0	0	0	30	0	46	0	22	0	0	0	0	0	0	0	0	0	0	0	0	0	0	0	36	0	0	0	25	0	0	0	0	0	28	0	0	0	0	0	156	1e-05	0	0	0	0	0	0	0	0	14	0	0	0	0	0	0	0	0	0	0	0	0	0	0	0	47	0	0	0	18	0	0	0	0	0	0	0	27	0	0	0	0	0	0	0	0	0	0	0	0	0	0	0	0	0	0	0	0	0	0	0	0	0	0	0	0	0	0	0	0	0	156	1e-05	0	0	0	0	0	0	0	0	0	0	0	0	0	0	0	0	0	0	15	0	0	0	0	0	16	0	41	0	0	0	0	0	0	0	45	0	0	0	0	0	0	0	0	0	0	0	0	0	0	0	0	0	11	0	0	0	0	0	0	0	0	0	0	0	0	0	0	0	0	0	0	0	22	0	0	0	0	0	0	0	0	0	0	0	0	0	0	0	0	0	24	0	0	0	0	0	12	0	0	0	0	0	23	0	0	0	0	0	0	0	0	0	30	0	16	0	0	0	0	0	26	0	0	0	36	0	0	0	0	0	39	0	0	0	0	0	0	0	0	0	0	0	13	0	0	0	20	0	101	1e-05	20	0	22	0	0	0	12	0	103	1e-05	0	0	0	0	0	0	0	0	0	0	59	0	0	0	23	0	12	0	0	0	0	0	0	0	0	0	68	0	0	0	19	0	0	0	0	0	0	0	0	0	0	0	0	0	0	0	0	0	0	0	27	0	0	0	0	0	0	0	0	0	0	0	17	0	21	0	0	0	0	0	0	0	0	0	36	0	0	0	21	0	0	0	0	0	13	0	15	0	0	0	0	0	0	0	17	0	0	0	0	0	0	0	0	0	0	0	0	0	0	0	0	0	15	0	13	0	17	0	0	0	0	0	0	0	0	0	0	0	0	0	0	0	0	0	0	0	0	0	0	0	0	0	0	0	0	0	0	0	0	0	0	0	0	0	0	0	35	0	22	0	36	0	0	0	13	0	15	0	0	0	13	0	0	0	18	0	0	0	0	0	0	0	17	0	0	0	0	0	54	0	16	0	0	0	0	0	0	0	0	0	0	0	0	0	0	0	0	0	0	0	0	0	12	0	23	0	0	0	0	0	17	0	0	0	0	0	0	0	0	0	13	0	0	0	0	0	0	0	0	0	0	0	0	0	0	0	0	0	0	0	0	0	0	0	0	0	0	0	0	0	0	0	0	0	0	0	0	0	0	0	0	0	0	0	0	0	0	0	21	0	0	0	0	0	0	0	0	0	12	0	0	0	0	0	0	0	0	0	0	0	0	0	22	0	0	0	0	0
Sideroxydans lithotrophicus	63745	S	0	0	0	0	581	5e-05	67	0	0	0	0	0	0	0	86	1e-05	105	1e-05	356	2e-05	481	4e-05	218	1e-05	249	1e-05	262	2e-05	318	2e-05	0	0	42	0	504	5e-05	46	0	85	1e-05	56	0	269	1e-05	82	1e-05	76	1e-05	476	3e-05	443	3e-05	96	1e-05	233	1e-05	336	2e-05	0	0	153	1e-05	68	1e-05	730	6e-05	98	1e-05	93	1e-05	0	0	175	1e-05	51	0	137	1e-05	671	5e-05	1137	5e-05	116	1e-05	91	1e-05	599	4e-05	140	1e-05	0	0	50	0	364	3e-05	0	0	70	1e-05	148	1e-05	94	1e-05	89	1e-05	466	3e-05	675	4e-05	266	2e-05	83	1e-05	53	0	0	0	710	3e-05	558	4e-05	0	0	139	1e-05	177	1e-05	259	2e-05	162	1e-05	363	1e-05	170	1e-05	308	2e-05	263	2e-05	334	2e-05	362	2e-05	571	5e-05	831	7e-05	1672	0.00021	823	7e-05	1028	0.00012	1188	0.0001	1058	8e-05	294	2e-05	899	0.0001	524	3e-05	2608	0.00018	1458	0.00012	1979	0.00019	662	4e-05	138	1e-05	124	1e-05	144	1e-05	73	1e-05	70	0	62	0	82	1e-05	55	0	88	1e-05	95	1e-05	0	0	354	2e-05	119	1e-05	179	1e-05	163	2e-05	144	1e-05	1378	9e-05	266	2e-05	1045	4e-05	326	3e-05	801	5e-05	106	1e-05	58	1e-05	105	1e-05	162	1e-05	198	1e-05	0	0	0	0	460	3e-05	244	2e-05	92	1e-05	0	0	1586	0.00014	342	2e-05	556	5e-05	224	2e-05	612	2e-05	156	1e-05	70	0	0	0	61	0	1697	0.00014	137	1e-05	442	2e-05	99	1e-05	173	1e-05	0	0	0	0	317	2e-05	692	3e-05	0	0	920	6e-05	1445	0.00012	0	0	1333	0.00012	109	1e-05	41	0	226	1e-05	284	2e-05	518	3e-05	678	3e-05	70	1e-05	0	0	694	6e-05	224	2e-05	897	7e-05	796	5e-05	0	0	344	2e-05	662	4e-05	53	0	0	0	324	2e-05	76	1e-05	2089	0.00016	35	0	135	1e-05	112	1e-05	200	1e-05	82	0	1382	0.0001	110	1e-05	0	0	162	2e-05	219	1e-05	376	3e-05	254	2e-05	0	0	329	2e-05	75	0	158	1e-05	120	1e-05	1085	0.0001	314	3e-05	0	0	0	0	218	1e-05	0	0	56	0	141	1e-05	56	0	326	2e-05	113	1e-05	0	0	0	0	0	0	211	1e-05	68	1e-05	0	0	254	2e-05	271	2e-05	627	3e-05	796	5e-05	0	0	0	0	0	0	370	4e-05	3858	0.0004	1882	0.00013	148	1e-05	79	1e-05	0	0	0	0	313	2e-05	56	1e-05	0	0	46	0	0	0	241	1e-05	0	0	58	0	0	0	432	3e-05	0	0	0	0	0	0	310	2e-05	66	1e-05	77	0	246	1e-05	79	0	0	0	325	2e-05	71	0	0	0	41	0	60	0	0	0	69	1e-05	319	3e-05	294	2e-05	0	0	577	4e-05	116	1e-05	40	0	45	0	0	0	0	0	126	4e-05	83	1e-05	177	1e-05	0	0	0	0	0	0	0	0	233	2e-05	133	1e-05	87	1e-05	0	0	147	1e-05	0	0	167	2e-05	305	2e-05	148	1e-05	117	1e-05	77	1e-05	116	1e-05	61	1e-05	70	1e-05	67	1e-05	209	1e-05	55	0	0	0	0	0	60	0	243	1e-05	0	0	364	3e-05	492	3e-05	88	1e-05	76	0	102	1e-05	0	0	47	0	504	4e-05	115	1e-05	192	1e-05	0	0	172	1e-05	0	0	175	1e-05	321	3e-05	361	2e-05	74	1e-05	75	1e-05	239	2e-05	0	0	54	0	216	2e-05	0	0	51	0	385	2e-05	55	0	131	1e-05	123	1e-05	211	2e-05	343	2e-05	46	0	123	1e-05	72	1e-05	0	0	79	1e-05	83	0	0	0	286	2e-05	0	0	209	1e-05	49	0	107	1e-05	308	2e-05	409	1e-05	106	1e-05	0	0	0	0	0	0	180	1e-05	254	2e-05	0	0	62	0	0	0	0	0	86	0	231	2e-05	341	3e-05	326	2e-05	128	0	68	1e-05	1003	0.0001	258	2e-05	0	0	0	0	82	0	146	1e-05	0	0	0	0	0	0	92	1e-05	420	2e-05	148	1e-05	180	2e-05	49	0	0	0	82	1e-05	741	6e-05	0	0	0	0	1026	7e-05	107	1e-05	0	0	140	1e-05	113	1e-05	211	1e-05	493	3e-05	301	2e-05	78	1e-05	0	0	247	2e-05	184	1e-05	48	0	54	0	0	0	176	1e-05	0	0	298	2e-05	561	4e-05	1468	8e-05	269	2e-05	219	2e-05	401	2e-05	465	2e-05	528	3e-05	210	1e-05	499	3e-05	1536	6e-05	983	7e-05	104	1e-05	280	2e-05	2631	0.00022	239	2e-05	549	3e-05	368	2e-05	160	1e-05	242	1e-05	756	5e-05	221	2e-05	293	2e-05	125	1e-05	350	3e-05	1756	0.00012	2239	0.0001	166	1e-05	302	2e-05	0	0	0	0	124	1e-05	69	0	0	0	321	3e-05	66	0	148	1e-05	764	4e-05	275	2e-05	93	1e-05	190	2e-05	93	1e-05	96	1e-05	160	1e-05	270	2e-05	354	2e-05	132	2e-05	361	5e-05	318	2e-05	0	0	51202	0.00707	281	2e-05	263	4e-05	0	0	109	1e-05	144	2e-05	93	1e-05	0	0	0	0	249	3e-05	92	0	0	0	0	0	85	0	264	3e-05	163	1e-05	157	1e-05	68	0	146	1e-05	593	4e-05	185	1e-05	81	1e-05	131	1e-05	77	0	181	1e-05	0	0	107	1e-05	187	1e-05	203	1e-05	0	0	0	0	238	1e-05	53	1e-05	0	0
Pseudoxanthomonas suwonensis	314722	S	295	0.00039	0	0	36169	0.00306	19140	0.00116	26778	0.00186	29330	0.00217	5142	0.00036	6282	0.00051	4160	0.00031	2335	0.00016	1907	0.00014	9191	0.00051	8459	0.00049	45396	0.003	2918	0.00018	11919	0.00089	16421	0.00137	52844	0.00504	17167	0.00128	31713	0.00247	21942	0.00193	22829	0.00122	1927	0.00017	5918	0.00041	2316	0.00014	1684	0.00012	4752	0.00032	4728	0.0003	14311	0.00098	728	6e-05	8951	0.00063	10973	0.00086	54784	0.00441	10147	0.00096	26962	0.00242	10027	0.00079	18841	0.00138	15567	0.00087	4344	0.00022	2431	0.00018	2738	0.00013	4509	0.00045	2922	0.00027	9497	0.00065	10680	0.00104	8708	0.0008	20393	0.00138	24607	0.00172	18962	0.00129	31991	0.00236	45664	0.00365	6834	0.00046	3779	0.00027	1666	0.00012	1478	9e-05	8066	0.00066	13037	0.00093	13336	0.001	4663	0.00038	2861	0.00014	920	7e-05	0	0	6416	0.00039	3994	0.00027	4363	0.00029	5107	0.00042	13914	0.00042	6601	0.00038	6800	0.00036	5188	0.00033	4591	0.00031	7974	0.00037	2765	0.00024	3230	0.00026	1528	0.00019	2934	0.00025	1716	0.0002	2463	0.00021	3553	0.00026	5062	0.00037	1827	0.00021	5610	0.00033	2762	0.00019	2112	0.00017	1241	0.00012	4033	0.00027	6045	0.00042	24275	0.00125	6041	0.00062	8392	0.00058	12465	0.00071	18117	0.00117	26591	0.00178	19574	0.00117	20510	0.00122	18764	0.00114	65	0.00012	19205	0.00101	6211	0.00043	7647	0.00046	2826	0.00031	20159	0.00132	17746	0.00118	13484	0.00116	20824	0.00072	5145	0.00044	17716	0.00111	2328	0.00018	1381	0.00013	3149	0.00028	5848	0.0004	41322	0.00266	26281	0.00193	3767	0.00035	23118	0.00172	3154	0.00025	7779	0.00063	3820	0.00044	10726	0.00096	19192	0.00112	17379	0.00144	3243	0.00028	15922	0.00062	11387	0.00086	2991	0.00019	4949	0.00042	14514	0.00108	58847	0.00496	14431	0.00075	10483	0.00053	4261	0.00028	13372	0.00072	7235	0.00053	26612	0.00209	9282	0.00056	23729	0.00096	6773	0.00048	11626	0.00077	12305	0.00105	236	6e-05	2051	0.00019	11976	0.0016	10504	0.00125	3797	0.00022	2660	0.00016	1488	8e-05	12026	0.0006	5371	0.0004	6550	0.00057	49862	0.00452	3629	0.00028	1357	0.00011	9728	0.00055	1463	0.00017	3398	0.00017	1279	7e-05	4952	0.00035	3855	0.00028	2638	0.00017	23424	0.00171	5541	0.00043	9638	0.00074	6423	0.00032	3765	0.00029	2079	0.0001	45075	0.00227	16468	0.0012	13597	0.00071	0	0	4110	0.00044	7046	0.00032	4583	0.00036	5005	0.00032	15	3e-05	19089	0.00144	10106	0.00062	24677	0.002	5761	0.00037	929	9e-05	22224	0.00184	0	0	6633	0.00063	49323	0.00324	16111	0.00135	5525	0.00036	3304	0.00021	13818	0.00101	27213	0.00141	54936	0.0041	2970	0.00015	8300	0.00066	64589	0.00415	10671	0.0007	2912	0.00023	2676	0.00022	15270	0.00105	1718	0.00014	1543	8e-05	13008	0.00076	3457	0.00026	2613	0.00031	10151	0.00072	8897	0.00087	14990	0.00155	19713	0.00132	18247	0.0014	3081	0.00024	11385	0.00098	3188	0.00023	1654	0.00013	3447	0.00037	2806	0.00024	6946	0.00043	24496	0.00163	54179	0.00311	18950	0.00155	13522	0.00085	0	0	27373	0.00189	4073	0.00038	8621	0.00062	5773	0.00038	3367	0.00021	2666	0.00035	5759	0.00037	4355	0.00025	19480	0.00106	15866	0.00093	36132	0.00229	26535	0.00185	40069	0.00256	33771	0.00246	16052	0.00116	4415	0.00045	3992	0.00048	1682	0.00017	1329	9e-05	460	3e-05	2290	0.00018	4043	0.00019	8906	0.00077	7739	0.00051	10224	0.00108	31775	0.00269	4156	0.00118	11484	0.00092	3898	0.00028	2604	0.00032	6064	0.00044	10367	0.00097	8954	0.00072	26851	0.0023	27475	0.0018	30419	0.00193	44275	0.00372	13720	0.00125	9052	0.00071	2911	0.00031	9655	0.00065	44905	0.00222	48484	0.00394	5202	0.00035	4241	0.0003	556	8e-05	11211	0.00086	23370	0.00235	28597	0.00191	41563	0.00268	19881	0.00124	21322	0.00121	13764	0.00102	26881	0.00154	5630	0.00048	1973	0.00015	1553	0.00011	9365	0.00059	8076	0.00053	1976	0.00025	15386	0.00148	16889	0.00124	21646	0.00186	45897	0.00326	26184	0.00184	21718	0.00167	17026	0.00111	12547	0.00094	11701	0.00083	2514	0.0002	1304	9e-05	8686	0.0006	9250	0.00064	3805	0.00026	12416	0.00112	21851	0.0016	42960	0.00302	20430	0.00172	30105	0.00202	16440	0.00102	27829	0.00189	5380	0.00034	10324	0.00078	2483	0.0002	1429	9e-05	5388	0.00048	9257	0.00067	1179	0.0001	21469	0.00166	25295	0.00175	24842	0.00142	5303	0.00059	46212	0.00288	18278	0.00173	17526	0.0009	9349	0.00055	19122	0.00154	3760	0.00019	1734	6e-05	6973	0.00049	5031	0.00038	10254	0.00071	20061	0.00132	8616	0.00043	43944	0.00269	12262	0.00094	51862	0.00384	11035	0.00129	4477	0.00039	22219	0.00129	4541	0.00033	2483	0.0002	1692	0.00011	19216	0.00071	9214	0.00073	9251	0.00094	9302	0.00065	14052	0.00129	29480	0.00235	28931	0.00163	37504	0.00341	5751	0.00041	2534	0.00028	15955	0.00118	7109	0.0004	11109	0.00059	3506	0.00024	1529	0.00013	15892	0.00105	6954	0.00054	27060	0.00201	17198	0.00129	9245	0.00072	9308	0.00079	11499	0.00079	7032	0.00069	14435	0.00086	13162	0.00092	10310	0.00064	14728	0.00055	4517	0.00028	1350	0.00011	22055	0.00177	5641	0.00055	39788	0.00251	4268	0.00035	15894	0.00125	12914	0.00083	0	0	2574	0.00018	36129	0.00239	3558	0.00021	4429	0.00028	4971	0.00028	1493	0.00012	1383	0.0001	2248	0.00014	3676	0.0002	2016	0.00011	16989	0.00102	19543	0.00123	32405	0.0013	22278	0.00154	7471	0.00057	11222	0.00066	4540	0.00038	3053	0.00026	5658	0.00032	17575	0.001	3760	0.00031	9042	0.00052	6601	0.00044	7311	0.00051	6227	0.00046	7068	0.00052	40790	0.00311	62953	0.00425	77113	0.0034	19716	0.00161	36054	0.00271	19750	0.00143	42139	0.00284	12976	0.00082	33394	0.00208	35364	0.00233	2040	0.00016	30631	0.00188	45046	0.00272	33207	0.0018	26086	0.00158	30897	0.00192	9857	0.00079	7214	0.00042	5835	0.00034	5257	0.00038	8749	0.00061	5018	0.00029	4927	0.00061	3403	0.00043	10197	0.00057	25954	0.00144	361	5e-05	14084	0.00099	3566	0.00048	17714	0.00114	12523	0.00079	626	8e-05	27467	0.00149	22552	0.0012	15287	0.00108	4241	0.00044	9123	0.00048	9783	0.00083	16364	0.00113	34436	0.00165	25787	0.00262	8964	0.00067	16642	0.00087	13412	0.00089	6929	0.00053	12431	0.00075	5237	0.00037	17513	0.00128	20349	0.00123	11700	0.00063	23173	0.00158	7462	0.0006	5677	0.0004	10594	0.00069	5300	0.00033	592	5e-05	168	3e-05	6560	0.00038	1280	0.00021	1024	8e-05
Ruminococcus albus	1264	S	0	0	0	0	0	0	16	0	189	1e-05	634	5e-05	147	1e-05	41	0	89	1e-05	45	0	15	0	61	0	61	0	22	0	38	0	84	1e-05	271	2e-05	14	0	47	0	199	2e-05	149	1e-05	185	1e-05	53	0	69	0	51	0	16	0	19	0	51	0	68	0	14	0	97	1e-05	36	0	10	0	0	0	51	0	41	0	127	1e-05	296	2e-05	68	0	31	0	49	0	34	0	40	0	24	0	25	0	28	0	72	0	128	1e-05	43	0	95	1e-05	16	0	64	0	65	0	28	0	35	0	122	1e-05	72	1e-05	74	1e-05	90	1e-05	52	0	25	0	0	0	73	0	70	0	39	0	51	0	112	0	52	0	61	0	55	0	63	0	56	0	49	0	43	0	26	0	53	0	33	0	43	0	52	0	34	0	31	0	29	0	53	0	23	0	45	0	31	0	53	0	132	1e-05	183	2e-05	140	1e-05	174	1e-05	143	1e-05	121	1e-05	145	1e-05	159	1e-05	126	1e-05	0	0	74	0	93	1e-05	424	3e-05	39	0	176	1e-05	127	1e-05	283	2e-05	94	0	378	3e-05	86	1e-05	69	1e-05	41	0	86	1e-05	149	1e-05	170	1e-05	92	1e-05	83	1e-05	100	1e-05	99	1e-05	57	0	56	1e-05	268	2e-05	151	1e-05	84	1e-05	57	0	54	0	19	0	44	0	69	1e-05	110	1e-05	52	0	942	5e-05	82	0	279	2e-05	114	1e-05	45	0	143	1e-05	47	0	111	0	39	0	72	0	78	1e-05	13	0	113	1e-05	172	2e-05	41	0	31	0	60	0	68	0	80	0	46	0	129	1e-05	108	1e-05	22	0	230	2e-05	125	1e-05	60	1e-05	123	1e-05	36	0	78	1e-05	37	0	54	0	115	1e-05	93	1e-05	153	1e-05	113	1e-05	91	1e-05	172	1e-05	140	1e-05	189	1e-05	325	2e-05	0	0	22	0	64	0	41	0	142	1e-05	0	0	186	1e-05	179	1e-05	97	1e-05	41	0	0	0	126	1e-05	0	0	42	0	264	2e-05	128	1e-05	48	0	173	1e-05	93	1e-05	220	1e-05	92	1e-05	109	1e-05	227	2e-05	29	0	41	0	135	1e-05	68	1e-05	70	0	26	0	29	0	48	0	109	1e-05	16	0	786	6e-05	34	0	72	1e-05	13	0	37	0	98	1e-05	45	0	71	1e-05	43	0	63	1e-05	69	1e-05	51	0	111	1e-05	57	0	90	1e-05	216	1e-05	0	0	24	0	49	0	98	1e-05	64	0	35	0	15	0	93	1e-05	317	2e-05	89	0	281	2e-05	130	1e-05	61	0	119	1e-05	56	0	56	0	555	6e-05	47	1e-05	19	0	27	0	12	0	28	0	92	0	36	0	377	2e-05	139	1e-05	73	1e-05	0	0	88	1e-05	33	0	68	1e-05	64	0	95	1e-05	145	1e-05	209	2e-05	234	2e-05	212	1e-05	59	0	15	0	89	1e-05	78	1e-05	82	1e-05	304	2e-05	285	2e-05	54	0	91	1e-05	20	0	47	0	54	1e-05	59	0	32	0	112	1e-05	77	0	48	0	91	1e-05	48	0	40	0	25	0	48	0	62	0	100	1e-05	15	0	60	0	40	0	21	0	99	1e-05	44	0	37	0	71	1e-05	20	0	31	0	19	0	22	0	61	0	39	0	113	1e-05	22	0	42	0	20	0	117	1e-05	105	1e-05	90	1e-05	60	0	50	0	38	0	0	0	47	0	45	0	0	0	32	0	213	1e-05	109	1e-05	11	0	45	0	40	0	63	0	20	0	97	1e-05	36	0	43	0	44	0	42	0	197	1e-05	107	1e-05	244	1e-05	127	1e-05	253	2e-05	39	0	111	1e-05	581	5e-05	96	1e-05	41	0	36	0	29	0	51	0	70	1e-05	28	0	162	1e-05	72	1e-05	147	1e-05	108	1e-05	42	0	197	1e-05	226	2e-05	52	0	73	0	56	0	53	0	31	0	28	0	62	0	12	0	117	1e-05	63	0	104	1e-05	125	1e-05	44	0	57	0	160	1e-05	37	0	110	0	61	0	34	0	16	0	49	0	0	0	81	1e-05	84	1e-05	176	1e-05	0	0	30	0	22	0	44	0	40	0	39	0	18	0	0	0	22	0	35	0	27	0	22	0	42	0	36	0	39	0	55	0	49	0	88	1e-05	120	1e-05	33	0	34	0	55	0	64	0	11	0	125	1e-05	47	0	50	0	132	1e-05	32	0	39	0	42	0	39	0	14	0	45	0	167	1e-05	49	0	48	0	25	0	42	0	53	0	18	0	36	0	48	0	24	0	52	0	47	0	39	0	108	1e-05	42	0	89	1e-05	152	2e-05	54	0	255	1e-05	15	0	31	0	90	1e-05	141	1e-05	60	0	53	1e-05	74	0	85	0	24	0	194	2e-05	30	0	412	3e-05	60	0	753	4e-05	42	0	116	1e-05	148	1e-05	162	1e-05	80	1e-05	60	0	208	1e-05	121	1e-05	161	1e-05	80	0	49	0	58	0	56	0	137	1e-05	65	0	16	0	0	0	55	0	15	0	12	0
Vibrio sp. THAF100	2587862	S	0	0	0	0	0	0	0	0	0	0	0	0	0	0	0	0	0	0	0	0	0	0	0	0	0	0	0	0	631	4e-05	0	0	0	0	0	0	0	0	0	0	0	0	0	0	0	0	0	0	0	0	0	0	0	0	0	0	0	0	4465	0.00038	0	0	0	0	0	0	0	0	0	0	0	0	0	0	0	0	0	0	0	0	0	0	0	0	0	0	0	0	493	5e-05	0	0	0	0	0	0	0	0	0	0	0	0	0	0	0	0	0	0	0	0	0	0	0	0	0	0	0	0	0	0	0	0	0	0	0	0	0	0	0	0	0	0	0	0	0	0	0	0	0	0	0	0	0	0	0	0	0	0	0	0	0	0	0	0	0	0	0	0	0	0	0	0	0	0	0	0	0	0	0	0	0	0	0	0	0	0	0	0	0	0	0	0	0	0	0	0	0	0	0	0	0	0	0	0	0	0	0	0	0	0	0	0	0	0	0	0	0	0	0	0	0	0	0	0	0	0	0	0	0	0	0	0	0	0	0	0	0	0	0	0	0	0	0	0	0	0	0	0	0	0	0	0	0	0	0	0	0	0	0	0	0	0	0	0	0	0	0	0	0	0	0	0	0	0	0	0	0	0	0	0	0	0	0	0	0	0	0	0	0	0	0	0	0	0	0	0	0	0	0	0	0	0	0	0	0	0	0	0	0	0	0	0	0	0	0	0	0	0	0	0	0	0	0	0	0	0	161	1e-05	0	0	0	0	0	0	0	0	0	0	149	1e-05	0	0	0	0	0	0	0	0	0	0	0	0	0	0	0	0	0	0	0	0	0	0	0	0	0	0	117	1e-05	0	0	0	0	0	0	0	0	0	0	0	0	0	0	0	0	0	0	0	0	0	0	0	0	0	0	0	0	0	0	0	0	0	0	0	0	0	0	0	0	0	0	0	0	0	0	0	0	0	0	0	0	0	0	0	0	0	0	0	0	0	0	0	0	0	0	0	0	0	0	0	0	0	0	0	0	0	0	0	0	0	0	0	0	0	0	0	0	0	0	0	0	152	1e-05	0	0	0	0	0	0	0	0	0	0	0	0	0	0	0	0	0	0	0	0	0	0	3585	0.00024	0	0	0	0	0	0	0	0	0	0	0	0	0	0	0	0	0	0	0	0	0	0	0	0	0	0	0	0	0	0	0	0	0	0	0	0	0	0	0	0	0	0	0	0	0	0	0	0	0	0	2877	0.00041	0	0	0	0	0	0	0	0	0	0	0	0	0	0	0	0	0	0	0	0	0	0	0	0	0	0	0	0	0	0	0	0	0	0	0	0	0	0	0	0	0	0	0	0	0	0	0	0	0	0	0	0	0	0	0	0	0	0	0	0	0	0	0	0	0	0	0	0	0	0	0	0	0	0	0	0	0	0	0	0	0	0	194	2e-05	0	0	0	0	0	0	0	0	0	0	0	0	0	0	0	0	0	0	0	0	0	0	0	0	0	0	0	0	0	0	0	0	0	0	0	0	0	0	0	0	0	0	0	0	0	0	0	0	0	0	0	0	0	0	0	0	0	0	0	0	0	0	0	0	0	0	0	0	0	0	0	0	0	0	0	0	0	0	0	0	0	0	0	0	0	0	0	0	0	0	0	0	0	0	0	0	0	0	0	0	0	0	0	0	0	0	0	0	0	0	0	0	0	0	2454	0.0002	0	0	0	0	0	0	0	0	0	0	0	0	0	0	0	0	0	0	0	0	0	0	0	0	0	0	0	0	0	0	0	0	0	0	0	0	0	0	0	0	0	0	0	0	0	0	0	0	0	0	0	0	0	0	0	0	0	0	0	0	0	0	0	0	0	0	0	0	0	0	0	0	0	0	0	0	0	0	0	0	0	0	0	0	0	0	0	0	0	0	0	0	0	0	0	0	0	0	485	3e-05	0	0	0	0	0	0	0	0	0	0	0	0	0	0	0	0	0	0	0	0	0	0	0	0	0	0	0	0	0	0	0	0	0	0	0	0	0	0	0	0	0	0	0	0	0	0	0	0	0	0	0	0	0	0	0	0	0	0	0	0	0	0	0	0	0	0	1872	0.00012	881	8e-05	1193	0.00019	0	0	2198	0.00035	10404	0.00085
Sphingopyxis sp. MG	1866325	S	0	0	0	0	0	0	0	0	0	0	0	0	0	0	0	0	0	0	0	0	0	0	0	0	0	0	0	0	0	0	0	0	0	0	0	0	0	0	0	0	0	0	0	0	0	0	0	0	0	0	0	0	0	0	0	0	0	0	0	0	0	0	0	0	0	0	0	0	0	0	0	0	0	0	0	0	0	0	0	0	0	0	0	0	0	0	0	0	0	0	0	0	0	0	0	0	0	0	0	0	0	0	0	0	0	0	0	0	0	0	0	0	0	0	0	0	0	0	0	0	0	0	0	0	0	0	0	0	0	0	0	0	0	0	0	0	0	0	0	0	0	0	0	0	0	0	0	0	0	0	0	0	0	0	0	0	0	0	0	0	0	0	0	0	0	0	0	0	0	0	0	0	0	0	0	0	0	0	0	0	0	0	0	0	0	0	0	0	0	0	0	0	0	0	0	0	0	0	0	0	0	0	0	0	0	0	0	0	0	0	0	0	0	0	0	0	0	0	0	0	0	0	0	0	0	0	0	0	0	0	0	0	0	0	0	0	0	0	0	0	0	0	0	0	0	0	0	0	0	0	0	0	0	0	0	0	0	0	0	0	0	0	0	0	0	0	0	0	0	0	0	0	0	0	0	0	0	0	0	0	0	0	0	0	0	0	0	0	0	0	0	0	0	0	0	0	0	0	0	0	0	0	0	0	0	0	0	0	0	0	0	0	0	0	0	0	0	0	0	0	0	0	0	0	0	0	0	0	0	0	0	0	0	0	0	0	0	0	0	0	0	0	0	0	0	0	0	0	0	0	0	0	0	0	0	0	0	0	0	0	965	0.00094	0	0	0	0	0	0	0	0	0	0	0	0	0	0	0	0	0	0	0	0	0	0	0	0	0	0	0	0	0	0	0	0	0	0	0	0	0	0	0	0	0	0	0	0	0	0	0	0	0	0	0	0	0	0	0	0	0	0	0	0	0	0	0	0	0	0	0	0	0	0	0	0	0	0	0	0	0	0	0	0	0	0	0	0	0	0	0	0	0	0	0	0	0	0	0	0	0	0	0	0	0	0	0	0	0	0	0	0	0	0	0	0	0	0	0	0	0	0	0	0	0	0	0	0	0	0	0	0	0	0	0	0	0	0	0	0	0	0	0	0	0	0	0	0	0	0	0	0	0	0	0	0	0	0	0	0	0	0	0	0	0	0	0	0	0	0	0	0	0	0	0	0	0	0	0	0	0	0	0	0	0	0	0	0	0	0	0	0	0	0	0	0	0	0	0	0	0	0	0	0	0	0	0	0	0	0	0	0	0	0	0	0	0	0	0	0	0	0	0	0	0	0	0	0	0	0	0	0	0	0	0	0	0	0	0	0	0	0	0	0	0	0	0	0	0	0	0	0	0	0	0	0	0	0	0	0	0	0	0	0	0	0	0	0	0	0	0	0	0	0	0	0	0	0	0	0	0	0	0	0	0	0	0	0	0	0	0	0	0	0	0	0	0	0	0	0	0	0	0	0	0	0	0	0	0	0	0	0	0	0	0	0	0	0	0	0	0	0	0	0	0	0	0	0	0	0	0	0	0	0	0	0	0	0	0	0	0	0	0	0	0	0	0	0	0	0	0	0	0	0	0	0	0	0	0	0	0	0	0	0	0	0	0	0	0	0	0	0	0	0	0	0	0	0	0	0	0	0	0	0	0	0	0	0	0	0	0	0	0	0	0	0	0	0	0	0	0	0	0	0	0	0	0	0	0	0	0	0	0	0	0	0	0	0	0	0	0	0	0	0	0	0	0	0	0	0	0	0	0	0	0	0	0	0	0	0	0	0	0	0	0	0	0	0	0	0	0	0	0	0	0	0	0	0	0	0	0	0	0	0	0	0	0	0	0	0	0	0	0	0	0	0	0	0	0	0	0	0	0	0	0	0	0	0	0	0	0	0	0	0	0	0	0	0	0	0	0	0	0	0	0	0	0	0	0	0	0	0	0	0	0	0	0	0	0	0	0	0	0	0	0	0	0	0	0	0	0	0	0	0	0	0	0	0	0	0	0	0	0	0	0	0	0	0
Methylocystis bryophila	655015	S	0	0	0	0	0	0	0	0	0	0	0	0	0	0	0	0	0	0	0	0	0	0	0	0	0	0	0	0	0	0	0	0	0	0	0	0	0	0	0	0	0	0	0	0	0	0	0	0	0	0	0	0	0	0	0	0	0	0	0	0	0	0	0	0	0	0	0	0	0	0	0	0	0	0	0	0	0	0	0	0	0	0	0	0	0	0	0	0	0	0	0	0	0	0	0	0	0	0	0	0	0	0	0	0	0	0	0	0	0	0	0	0	0	0	0	0	0	0	0	0	0	0	0	0	477	3e-05	0	0	0	0	0	0	0	0	0	0	0	0	0	0	0	0	0	0	0	0	0	0	0	0	0	0	0	0	0	0	0	0	0	0	0	0	0	0	0	0	0	0	0	0	0	0	0	0	0	0	179	2e-05	0	0	0	0	0	0	0	0	0	0	0	0	295	2e-05	21	4e-05	0	0	0	0	0	0	0	0	0	0	0	0	0	0	0	0	0	0	0	0	0	0	0	0	0	0	0	0	0	0	0	0	0	0	0	0	0	0	0	0	0	0	0	0	0	0	0	0	0	0	0	0	0	0	0	0	0	0	0	0	0	0	0	0	0	0	0	0	0	0	0	0	0	0	0	0	0	0	0	0	0	0	0	0	0	0	0	0	0	0	0	0	0	0	0	0	0	0	0	0	0	0	0	0	0	0	0	0	0	0	0	0	0	0	0	0	0	0	0	0	0	0	0	0	0	0	0	0	0	0	0	0	0	0	0	0	163	1e-05	0	0	0	0	0	0	0	0	0	0	0	0	0	0	0	0	0	0	0	0	0	0	0	0	0	0	0	0	0	0	0	0	0	0	0	0	0	0	0	0	0	0	0	0	0	0	0	0	0	0	0	0	0	0	0	0	0	0	0	0	0	0	0	0	0	0	0	0	0	0	0	0	0	0	0	0	0	0	0	0	0	0	0	0	0	0	0	0	0	0	0	0	0	0	0	0	0	0	0	0	0	0	0	0	0	0	0	0	0	0	0	0	0	0	0	0	0	0	0	0	0	0	0	0	0	0	0	0	0	0	0	0	0	0	0	0	0	0	0	0	0	0	0	0	0	0	0	0	0	0	0	0	0	0	0	0	0	0	0	0	0	0	0	0	0	0	0	0	0	0	0	0	0	0	0	0	0	0	0	0	0	0	0	0	0	0	0	0	0	0	0	0	257	2e-05	0	0	0	0	0	0	0	0	0	0	0	0	0	0	0	0	0	0	0	0	0	0	475	3e-05	0	0	0	0	0	0	0	0	0	0	0	0	0	0	0	0	0	0	0	0	0	0	0	0	347	3e-05	0	0	0	0	0	0	0	0	0	0	0	0	0	0	0	0	0	0	0	0	0	0	0	0	0	0	0	0	0	0	0	0	0	0	0	0	0	0	0	0	0	0	0	0	0	0	0	0	0	0	0	0	0	0	0	0	0	0	0	0	0	0	0	0	0	0	0	0	0	0	0	0	0	0	0	0	0	0	0	0	0	0	0	0	0	0	0	0	0	0	0	0	0	0	0	0	0	0	0	0	0	0	0	0	0	0	0	0	0	0	0	0	0	0	0	0	0	0	0	0	0	0	0	0	0	0	0	0	0	0	0	0	0	0	0	0	0	0	0	0	0	0	0	0	0	0	0	0	0	0	0	0	0	0	0	0	0	0	0	0	0	0	0	0	409	3e-05	0	0	0	0	0	0	0	0	0	0	0	0	0	0	0	0	238	1e-05	0	0	0	0	0	0	0	0	347	3e-05	0	0	0	0	0	0	0	0	0	0	0	0	0	0	0	0	0	0	0	0	0	0	0	0	0	0	0	0	0	0	0	0	0	0	0	0	0	0	0	0	0	0	0	0	0	0	0	0	0	0	0	0	0	0	0	0	0	0	0	0	0	0	0	0	0	0	0	0	0	0	0	0	0	0	0	0	0	0	0	0	0	0	0	0	0	0	0	0	0	0	0	0	0	0	0	0	0	0	0	0	0	0	0	0	0	0	0	0	0	0	0	0	0	0	0	0	0	0	0	0	0	0	0	0	0	0	0	0	0	0	0	0	0	0	0	0
Cannabis cryptic virus	1115692	S	0	0	0	0	0	0	0	0	0	0	0	0	0	0	0	0	0	0	0	0	0	0	0	0	0	0	0	0	0	0	0	0	0	0	0	0	0	0	0	0	0	0	0	0	0	0	0	0	0	0	0	0	0	0	0	0	0	0	0	0	0	0	0	0	0	0	0	0	0	0	0	0	0	0	29	0	0	0	0	0	0	0	0	0	0	0	0	0	0	0	0	0	0	0	0	0	0	0	0	0	0	0	0	0	0	0	0	0	0	0	0	0	0	0	0	0	0	0	0	0	0	0	0	0	0	0	0	0	0	0	0	0	0	0	0	0	0	0	0	0	0	0	0	0	0	0	0	0	0	0	0	0	0	0	0	0	0	0	0	0	0	0	0	0	0	0	0	0	0	0	0	0	0	0	0	0	0	0	0	0	0	0	0	0	0	0	0	0	0	0	0	0	0	0	0	0	0	0	0	0	0	0	0	0	0	0	0	0	0	0	0	0	0	0	0	0	0	0	0	0	0	0	0	0	0	0	0	0	0	0	0	0	0	0	0	0	0	0	0	0	0	0	0	0	0	0	0	0	0	0	0	0	0	0	0	0	0	0	0	0	0	0	0	0	0	0	0	0	0	0	0	0	0	0	0	0	0	0	0	0	0	0	0	0	0	0	0	0	0	0	0	0	0	0	0	0	0	0	0	0	0	0	0	0	0	0	0	0	0	0	0	0	0	0	0	0	0	0	0	0	0	0	0	0	0	0	0	0	0	0	0	0	0	0	0	0	0	0	0	0	0	0	0	0	0	0	0	0	0	0	0	0	0	0	0	0	0	0	0	0	0	0	0	0	0	0	0	0	0	0	0	0	0	0	0	0	0	0	0	0	0	0	0	0	0	0	0	0	0	0	0	0	0	0	0	0	0	0	0	0	0	0	0	0	0	0	0	0	0	0	0	0	0	0	0	0	0	0	0	0	0	0	0	0	0	0	0	0	0	0	0	0	0	0	0	0	0	0	0	0	0	0	0	0	0	0	0	0	0	0	0	0	0	0	0	0	0	0	0	0	0	0	0	0	0	0	0	0	0	0	0	0	0	0	0	0	0	0	0	0	0	0	0	0	0	0	0	0	0	0	0	0	0	0	0	0	0	0	0	0	0	0	0	0	0	0	0	0	0	0	0	0	0	0	0	0	0	0	0	0	0	0	0	0	0	0	0	0	0	0	0	0	0	0	0	0	0	0	0	0	0	0	0	0	0	0	0	0	0	0	0	0	0	0	0	0	0	0	0	0	0	0	0	0	0	0	0	0	0	0	0	0	0	0	0	0	0	0	0	0	0	0	0	0	0	0	0	0	0	0	0	0	0	0	0	0	0	0	0	0	0	0	0	0	0	0	0	0	0	0	0	0	0	0	0	0	0	0	0	0	0	0	0	0	0	0	0	0	0	0	0	0	0	0	0	0	0	0	0	0	0	0	0	0	0	0	0	0	0	0	0	0	0	0	0	0	0	0	0	0	0	0	0	0	0	0	0	0	0	0	0	0	0	0	0	0	0	0	0	0	0	0	0	0	0	0	0	0	0	0	0	0	0	0	0	0	0	0	0	0	0	0	0	0	0	0	0	0	0	0	0	0	0	0	0	0	0	0	0	0	0	0	0	0	0	0	0	0	0	0	0	0	0	0	0	0	0	0	0	0	0	0	0	0	0	0	0	0	0	0	0	0	0	0	0	0	0	0	0	0	0	0	0	0	0	0	0	0	0	0	0	0	0	0	0	0	0	0	0	0	0	0	0	0	0	0	0	0	0	0	0	0	0	0	0	0	0	0	0	0	0	0	0	0	0	0	0	0	0	0	0	0	18	0	0	0	0	0	0	0	0	0	0	0	0	0	0	0	0	0	0	0	0	0	0	0	0	0	0	0	0	0	0	0	0	0	0	0	0	0	0	0	0	0	0	0	0	0	0	0	0	0	0	0	0	0	0	0	0	0	0	0	0	0	0	0	0	0	0	0	0	0	0	0	0	0	0	0	0	0	0	0	0	0	0	0	0	0	0	0	0	0	0	0	0	0
Dyadobacter fermentans	94254	S	0	0	0	0	2400	0.0002	234	1e-05	388	3e-05	232	2e-05	161	1e-05	200	2e-05	224	2e-05	2208	0.00015	677	5e-05	869	5e-05	1495	9e-05	1622	0.00011	100	1e-05	174	1e-05	357	3e-05	619	6e-05	245	2e-05	292	2e-05	309	3e-05	1010	5e-05	422	4e-05	307	2e-05	1706	0.0001	1519	0.00011	241	2e-05	1691	0.00011	1630	0.00011	106	1e-05	414	3e-05	382	3e-05	591	5e-05	119	1e-05	243	2e-05	127	1e-05	581	4e-05	566	3e-05	327	2e-05	887	7e-05	1210	6e-05	221	2e-05	1084	0.0001	1012	7e-05	111	1e-05	210	2e-05	365	2e-05	1121	8e-05	318	2e-05	732	5e-05	885	7e-05	227	2e-05	748	5e-05	675	5e-05	983	6e-05	473	4e-05	309	2e-05	739	6e-05	680	6e-05	1451	7e-05	811	6e-05	0	0	935	6e-05	718	5e-05	891	6e-05	1271	0.0001	2270	7e-05	892	5e-05	1238	6e-05	1030	7e-05	817	6e-05	1186	5e-05	592	5e-05	536	4e-05	87	1e-05	586	5e-05	238	3e-05	420	4e-05	452	3e-05	935	7e-05	355	4e-05	1141	7e-05	378	3e-05	321	3e-05	196	2e-05	709	5e-05	730	5e-05	1813	9e-05	563	6e-05	1039	7e-05	1170	7e-05	966	6e-05	1027	7e-05	935	6e-05	839	5e-05	894	5e-05	15	3e-05	1002	5e-05	580	4e-05	290	2e-05	275	3e-05	660	4e-05	3127	0.00021	778	7e-05	1330	5e-05	458	4e-05	759	5e-05	601	5e-05	146	1e-05	529	5e-05	1243	8e-05	2817	0.00018	707	5e-05	1138	0.00011	745	6e-05	846	7e-05	377	3e-05	515	6e-05	286	3e-05	3253	0.00019	640	5e-05	1283	0.00011	811	3e-05	446	3e-05	296	2e-05	820	7e-05	980	7e-05	591	5e-05	730	4e-05	533	3e-05	1620	0.00011	911	5e-05	517	4e-05	415	3e-05	626	4e-05	448	2e-05	449	3e-05	1252	8e-05	326	3e-05	153	4e-05	126	1e-05	1936	0.00026	511	6e-05	1085	6e-05	1481	9e-05	2372	0.00012	698	4e-05	451	3e-05	1028	9e-05	2255	0.0002	1679	0.00013	141	1e-05	619	4e-05	540	6e-05	1578	8e-05	917	5e-05	131	1e-05	392	3e-05	451	3e-05	251	2e-05	522	4e-05	244	2e-05	504	2e-05	529	4e-05	578	3e-05	1622	8e-05	689	5e-05	591	3e-05	0	0	447	5e-05	336	2e-05	568	5e-05	185	1e-05	0	0	944	7e-05	214	1e-05	726	6e-05	2382	0.00015	90	1e-05	689	6e-05	0	0	305	3e-05	267	2e-05	208	2e-05	695	5e-05	1268	8e-05	1070	8e-05	1771	9e-05	628	5e-05	157	1e-05	56	0	1322	9e-05	1763	0.00012	331	3e-05	621	5e-05	2454	0.00017	866	7e-05	1155	6e-05	855	5e-05	638	5e-05	216	3e-05	335	2e-05	689	7e-05	681	7e-05	1340	9e-05	2513	0.00019	280	2e-05	599	5e-05	1502	0.00011	811	6e-05	195	2e-05	1863	0.00016	721	4e-05	542	4e-05	2366	0.00014	179	1e-05	344	2e-05	0	0	1619	0.00011	636	6e-05	903	7e-05	1231	8e-05	2090	0.00013	217	3e-05	1497	0.0001	90	1e-05	739	4e-05	215	1e-05	1953	0.00012	241	2e-05	137	1e-05	651	5e-05	1350	0.0001	371	4e-05	481	6e-05	683	7e-05	1640	0.00011	44	0	1182	9e-05	1902	9e-05	605	5e-05	2652	0.00017	145	2e-05	700	6e-05	126	4e-05	1606	0.00013	697	5e-05	293	4e-05	1809	0.00013	382	4e-05	143	1e-05	1954	0.00017	123	1e-05	374	2e-05	172	1e-05	1146	0.0001	820	6e-05	288	3e-05	975	7e-05	1869	9e-05	392	3e-05	322	2e-05	2251	0.00016	0	0	923	7e-05	805	8e-05	1436	0.0001	723	5e-05	280	2e-05	0	0	1697	0.00013	1506	9e-05	483	4e-05	882	7e-05	1252	9e-05	553	3e-05	1959	0.00013	142	2e-05	327	3e-05	309	2e-05	863	7e-05	543	4e-05	428	3e-05	91	1e-05	1048	7e-05	362	3e-05	753	5e-05	1068	9e-05	1527	0.00011	610	4e-05	1721	0.00012	104	1e-05	754	7e-05	463	3e-05	1333	9e-05	69	1e-05	107	1e-05	1026	6e-05	1258	9e-05	600	4e-05	955	7e-05	1337	0.00011	1396	8e-05	417	4e-05	1316	0.0001	59	0	376	3e-05	434	3e-05	1194	7e-05	168	2e-05	425	3e-05	134	1e-05	1142	6e-05	289	2e-05	653	5e-05	2942	0.00015	2540	9e-05	448	3e-05	1315	0.0001	488	3e-05	612	4e-05	496	2e-05	947	6e-05	0	0	547	4e-05	113	1e-05	431	4e-05	1009	6e-05	813	6e-05	1541	0.00012	2392	0.00015	1298	5e-05	2514	0.0002	429	4e-05	941	7e-05	509	5e-05	465	4e-05	509	3e-05	183	2e-05	0	0	62	1e-05	853	6e-05	731	4e-05	357	2e-05	1369	9e-05	1207	0.0001	624	4e-05	1823	0.00014	1194	9e-05	434	3e-05	321	3e-05	236	2e-05	550	4e-05	239	2e-05	197	1e-05	730	5e-05	826	5e-05	1833	7e-05	2295	0.00014	1717	0.00013	709	6e-05	1834	0.00018	1939	0.00012	160	1e-05	610	5e-05	469	3e-05	0	0	1432	0.0001	1211	8e-05	1453	9e-05	696	4e-05	1049	6e-05	1047	9e-05	1056	8e-05	1046	6e-05	1311	7e-05	1134	6e-05	486	3e-05	1233	8e-05	952	4e-05	540	4e-05	811	6e-05	688	4e-05	385	3e-05	181	2e-05	876	5e-05	459	3e-05	733	6e-05	1305	8e-05	708	5e-05	792	6e-05	2373	0.00018	630	5e-05	1936	0.00015	2249	0.00015	2475	0.00011	596	5e-05	754	6e-05	1436	0.0001	2567	0.00017	248	2e-05	1263	8e-05	1827	0.00012	638	5e-05	2493	0.00015	1498	9e-05	679	4e-05	413	2e-05	2626	0.00016	814	7e-05	1065	6e-05	1463	9e-05	908	6e-05	86	1e-05	1608	9e-05	2058	0.00025	704	9e-05	2296	0.00013	707	4e-05	73	1e-05	1101	8e-05	391	5e-05	485	3e-05	1956	0.00012	162	2e-05	4651	0.00025	8559	0.00045	1821	0.00013	999	0.0001	2835	0.00015	944	8e-05	3385	0.00023	4140	0.0002	4336	0.00044	277	2e-05	302	2e-05	292	2e-05	446	3e-05	659	4e-05	813	6e-05	425	3e-05	407	2e-05	363	2e-05	309	2e-05	182	1e-05	542	4e-05	255	2e-05	290	2e-05	166	1e-05	0	0	791	5e-05	0	0	139	1e-05
Mycobacteroides saopaulense	1578165	S	0	0	0	0	0	0	0	0	0	0	0	0	0	0	0	0	0	0	0	0	0	0	0	0	0	0	0	0	0	0	0	0	0	0	0	0	0	0	0	0	0	0	0	0	0	0	0	0	0	0	0	0	0	0	0	0	0	0	0	0	0	0	0	0	0	0	0	0	0	0	0	0	0	0	0	0	0	0	0	0	0	0	0	0	0	0	0	0	0	0	0	0	0	0	0	0	0	0	0	0	0	0	0	0	0	0	0	0	0	0	0	0	0	0	0	0	0	0	0	0	0	0	0	0	0	0	0	0	0	0	0	0	0	0	0	0	0	0	0	0	0	0	0	0	0	0	0	0	0	0	0	0	0	0	0	0	0	0	0	0	0	0	0	0	0	0	0	0	0	0	0	0	0	0	0	0	0	0	0	0	0	0	0	0	0	0	0	0	0	0	0	0	33	6e-05	0	0	0	0	0	0	0	0	0	0	0	0	0	0	0	0	0	0	0	0	0	0	0	0	0	0	0	0	0	0	0	0	0	0	0	0	0	0	0	0	0	0	0	0	0	0	0	0	0	0	0	0	0	0	0	0	0	0	0	0	0	0	0	0	0	0	0	0	0	0	0	0	0	0	0	0	0	0	0	0	0	0	0	0	0	0	0	0	0	0	0	0	0	0	0	0	0	0	0	0	0	0	0	0	0	0	0	0	0	0	0	0	0	0	0	0	0	0	0	0	0	0	0	0	0	0	0	0	0	0	0	0	0	0	0	0	0	0	0	0	0	0	0	0	0	0	0	0	0	0	0	0	0	0	0	0	0	0	0	0	0	0	0	0	0	0	0	0	0	0	0	0	0	0	0	0	0	0	0	0	0	0	0	0	0	0	0	0	0	0	0	0	0	0	0	0	0	0	0	0	0	0	0	0	0	0	0	0	0	0	0	0	0	0	0	0	0	0	0	0	0	0	0	0	0	0	0	0	0	0	0	0	0	0	0	0	0	0	0	0	0	0	0	0	0	0	0	0	0	0	0	0	0	0	0	0	0	0	0	0	0	0	0	0	0	0	0	0	0	0	0	0	0	0	0	0	0	0	0	0	0	0	0	0	0	0	0	0	0	0	0	0	0	0	0	0	0	0	0	0	0	0	0	0	0	0	0	0	0	0	0	0	0	0	0	0	0	0	0	0	0	0	0	0	0	0	0	0	0	0	0	0	0	0	0	0	0	0	0	0	0	0	0	0	0	0	0	0	0	0	0	0	0	0	0	0	0	0	0	0	0	0	0	0	0	0	0	0	0	0	0	0	0	0	0	0	0	0	0	0	0	0	0	0	0	0	0	0	0	0	0	0	0	0	0	0	0	0	0	0	0	0	0	0	0	0	0	0	0	0	0	0	0	0	0	0	0	0	0	0	0	0	0	0	0	0	0	0	0	0	0	0	0	0	0	0	0	0	0	0	0	0	0	0	0	0	0	0	0	0	0	0	0	0	0	0	0	0	0	0	0	0	0	0	0	0	0	0	0	0	0	0	0	0	0	0	0	0	0	0	0	0	0	0	0	0	0	0	0	0	0	0	0	0	0	0	0	0	0	0	0	0	0	0	0	0	0	0	0	0	0	0	0	0	0	0	0	0	0	0	0	0	0	0	0	0	0	0	0	0	0	0	0	0	0	0	0	0	0	0	0	0	0	0	0	0	0	0	0	0	0	0	0	0	0	0	0	0	0	0	0	0	0	0	0	0	0	0	0	0	0	0	0	0	0	0	0	0	0	0	0	0	0	0	0	0	0	0	0	0	0	0	0	0	0	0	0	0	0	0	0	0	0	0	0	0	0	0	0	0	0	0	0	0	0	0	0	0	0	0	0	0	0	0	0	0	0	0	0	0	0	0	0	0	0	0	0	0	0	0	0	0	0	0	0	0	0	0	0	0	0	0	0	0	0	0	0	0	0	0	0	0	0	0	0	0	0	0	0	0	0	0	0	0	0	0	0	0	0	0	0	0	0	0	0	0	0	0	0	0	0	0	0	0	0	0	0	0	0	0	0	0	0	0	0	0	0	0	0	0	0	0
Agrobacterium larrymoorei	160699	S	0	0	0	0	0	0	0	0	0	0	0	0	0	0	0	0	0	0	0	0	0	0	0	0	0	0	0	0	0	0	0	0	0	0	0	0	0	0	0	0	0	0	0	0	0	0	0	0	0	0	0	0	0	0	0	0	0	0	0	0	0	0	0	0	0	0	0	0	0	0	0	0	0	0	0	0	0	0	0	0	0	0	0	0	0	0	0	0	0	0	0	0	0	0	0	0	0	0	0	0	0	0	0	0	0	0	0	0	0	0	0	0	0	0	0	0	0	0	0	0	0	0	0	0	0	0	0	0	0	0	0	0	0	0	0	0	0	0	0	0	0	0	0	0	0	0	0	0	0	0	0	0	0	0	0	0	0	0	0	0	0	0	0	0	0	0	0	0	0	0	0	0	0	0	0	0	0	0	0	0	0	0	0	0	0	0	0	0	0	0	0	0	0	0	0	0	0	0	0	0	0	0	0	0	0	0	0	0	0	0	0	0	0	0	0	0	0	0	0	0	0	0	0	0	0	0	0	0	0	0	0	0	0	0	0	0	0	0	0	0	0	0	0	0	0	0	0	0	0	0	0	0	0	0	0	0	0	0	0	0	0	0	0	0	0	0	0	0	0	0	0	0	0	0	0	0	0	0	0	0	0	0	0	0	0	0	0	0	0	0	0	0	0	0	0	0	0	0	0	0	0	0	0	0	0	0	0	0	0	0	0	0	0	0	0	0	0	0	0	0	0	0	0	0	0	0	0	0	0	0	0	0	0	0	0	0	0	0	0	0	0	0	0	0	0	0	0	0	196	1e-05	0	0	0	0	0	0	2432	0.00023	0	0	0	0	0	0	0	0	0	0	0	0	0	0	0	0	0	0	0	0	0	0	0	0	0	0	0	0	0	0	0	0	0	0	0	0	0	0	0	0	0	0	0	0	0	0	0	0	0	0	0	0	0	0	0	0	0	0	0	0	0	0	0	0	0	0	0	0	0	0	0	0	0	0	0	0	0	0	0	0	0	0	0	0	0	0	0	0	0	0	0	0	0	0	0	0	0	0	0	0	0	0	0	0	0	0	0	0	0	0	0	0	0	0	0	0	0	0	0	0	0	0	0	0	0	0	103	1e-05	0	0	0	0	0	0	0	0	0	0	0	0	0	0	0	0	0	0	0	0	0	0	0	0	0	0	0	0	0	0	0	0	0	0	0	0	0	0	0	0	0	0	0	0	0	0	0	0	0	0	0	0	0	0	0	0	0	0	0	0	0	0	0	0	0	0	0	0	0	0	0	0	0	0	0	0	0	0	0	0	0	0	0	0	0	0	0	0	0	0	0	0	0	0	0	0	0	0	0	0	0	0	0	0	0	0	0	0	0	0	0	0	0	0	0	0	0	0	0	0	0	0	0	0	0	0	0	0	0	0	0	0	0	0	0	0	0	0	0	0	0	0	0	0	0	0	0	0	0	0	0	0	0	0	0	0	0	0	0	0	0	0	0	0	0	0	0	0	0	0	0	0	0	0	0	0	0	0	0	0	0	0	0	0	0	0	0	0	0	0	0	0	0	0	0	0	0	0	0	0	0	0	0	0	0	0	0	0	0	0	0	0	0	0	0	0	0	0	0	0	0	0	0	0	0	0	0	0	0	0	0	0	0	0	0	0	0	0	0	0	0	0	0	0	0	0	0	0	0	0	0	0	0	0	0	0	0	0	0	0	0	0	0	0	0	0	0	0	0	0	0	0	0	0	0	0	0	0	0	0	0	0	0	0	0	0	0	0	0	0	0	0	0	0	0	0	0	0	0	0	0	0	0	0	0	0	0	0	0	0	0	0	0	0	0	0	0	0	0	0	0	0	0	0	0	0	0	0	0	0	0	0	0	0	0	0	0	0	0	0	0	0	0	0	0	0	0	0	0	0	0	0	0	0	0	0	0	0	0	0	0	0	0	0	0	0	0	0	0	0	0	0	0	0	0	0	0	0	0	0	0	0	0	0	0	0	0	0	0	0	0	0	0	0	0	0	0	0	0	0	0	0	0	0	0	0	0	0	0	0	0	0	0	0	0	0	0	0	0	0
Lactobacillus iners	147802	S	1113	0.00146	0	0	2046	0.00017	1306	8e-05	1340	9e-05	102	1e-05	397	3e-05	790	6e-05	1207	9e-05	0	0	0	0	1106	6e-05	255	1e-05	0	0	165	1e-05	854	6e-05	951	8e-05	76754	0.00732	959	7e-05	684	5e-05	23679	0.00208	134	1e-05	137	1e-05	1378	0.0001	0	0	0	0	539	4e-05	235	1e-05	0	0	0	0	1131	8e-05	398	3e-05	180	1e-05	315	3e-05	863	8e-05	752	6e-05	297	2e-05	1319	7e-05	2463	0.00013	368	3e-05	272	1e-05	353	3e-05	301	3e-05	0	0	350	3e-05	1131	0.0001	468	3e-05	61404	0.00429	202	1e-05	327	2e-05	911	7e-05	152	1e-05	1243	9e-05	258	2e-05	0	0	3142	0.00026	1232	9e-05	217	2e-05	810	7e-05	280	1e-05	0	0	0	0	282	2e-05	303	2e-05	130	1e-05	133	1e-05	368	1e-05	270	2e-05	86	0	395	2e-05	283	2e-05	247	1e-05	103	1e-05	99	1e-05	0	0	117	1e-05	0	0	93	1e-05	138	1e-05	0	0	0	0	0	0	0	0	0	0	89	1e-05	0	0	221	2e-05	388	2e-05	239	2e-05	1383	0.0001	766	4e-05	600	4e-05	915	6e-05	541	3e-05	691	4e-05	419	3e-05	6287	0.01145	1761	9e-05	394	3e-05	357	2e-05	296	3e-05	1254	8e-05	0	0	2537	0.00022	428	1e-05	329	3e-05	1115	7e-05	0	0	761	7e-05	463	4e-05	287	2e-05	2571	0.00017	8474	0.00062	187	2e-05	270	2e-05	0	0	538	4e-05	0	0	0	0	2102	0.00012	198	2e-05	374	3e-05	244	1e-05	0	0	1467	0.0001	556	5e-05	413	3e-05	31457	0.00265	2179	0.00011	498	3e-05	385	3e-05	294	2e-05	1199	9e-05	7829	0.00062	1381	8e-05	413	2e-05	281	2e-05	116	1e-05	4166	0.00036	0	0	0	0	0	0	184	2e-05	1347	8e-05	562	3e-05	336	2e-05	212	1e-05	173	1e-05	7163	0.00063	226	2e-05	0	0	0	0	547	3e-05	653	7e-05	310	2e-05	0	0	0	0	0	0	0	0	0	0	0	0	352	3e-05	432	2e-05	239	2e-05	134	1e-05	712	4e-05	79	1e-05	1888	0.0001	0	0	0	0	594	3e-05	227	2e-05	242	2e-05	228	0.00049	0	0	205	1e-05	254	2e-05	0	0	0	0	103	1e-05	298	0.00029	0	0	496	3e-05	1321	0.00011	1376	9e-05	288	2e-05	309	2e-05	2865	0.00015	6285	0.00047	0	0	0	0	826	5e-05	11409	0.00074	1038	8e-05	723	6e-05	7823	0.00054	0	0	403	2e-05	134	1e-05	389	3e-05	369	4e-05	185928	0.01327	105	1e-05	683	7e-05	43672	0.00293	133	1e-05	786	6e-05	916	8e-05	1178	9e-05	0	0	902	0.0001	1035	9e-05	2295	0.00014	679	5e-05	2200	0.00013	373	3e-05	218	1e-05	0	0	20530	0.00142	648	6e-05	614	4e-05	640	4e-05	0	0	1018	0.00013	531	3e-05	101	1e-05	187	1e-05	116	1e-05	1697	0.00011	67	0	0	0	4305	0.00031	1882	0.00014	3627	0.00037	1054	0.00013	0	0	245	2e-05	0	0	0	0	679	3e-05	4350	0.00038	677	4e-05	1299	0.00014	372	3e-05	192	5e-05	6763	0.00054	3311	0.00024	561	7e-05	316	2e-05	911	9e-05	180	1e-05	179	2e-05	191	1e-05	1470	9e-05	14921	0.00125	12713	0.00116	1056	8e-05	693	7e-05	1180	8e-05	3458	0.00017	57493	0.00467	493	3e-05	349	2e-05	680	0.0001	1688	0.00013	141	1e-05	329	2e-05	825	5e-05	2933	0.00018	637	4e-05	716	5e-05	2677	0.00015	479	4e-05	0	0	0	0	1199	8e-05	476	3e-05	0	0	192	2e-05	2199	0.00016	0	0	41365	0.00294	8615	0.00061	2439	0.00019	1631	0.00011	3710	0.00028	1486	0.0001	223	2e-05	0	0	725	5e-05	840	6e-05	0	0	802	7e-05	5370	0.00039	4480	0.00031	5212	0.00044	0	0	3838	0.00024	680	5e-05	547	3e-05	5146	0.00039	240	2e-05	0	0	1398	0.00013	721	5e-05	0	0	626	5e-05	114	1e-05	31	0	286	3e-05	487	3e-05	10231	0.00097	83	0	1574	9e-05	5805	0.00047	278	1e-05	392	1e-05	1701	0.00012	444	3e-05	218	2e-05	2337	0.00015	699	3e-05	4485	0.00027	55	0	7504	0.00056	6643	0.00078	3287	0.00028	9141	0.00053	2123	0.00015	0	0	457	3e-05	924	3e-05	691	5e-05	0	0	381	3e-05	526	5e-05	0	0	8721	0.00049	138	1e-05	98	1e-05	300	3e-05	3315	0.00024	882	5e-05	3043	0.00016	216	1e-05	0	0	779	5e-05	243	2e-05	0	0	204	2e-05	282	2e-05	512	4e-05	0	0	325	3e-05	789	5e-05	2400	0.00017	765	5e-05	474	2e-05	323	2e-05	0	0	967	8e-05	125	1e-05	0	0	324	3e-05	712	6e-05	1240	8e-05	0	0	193	1e-05	376	2e-05	0	0	0	0	369	2e-05	0	0	0	0	0	0	258	1e-05	411	2e-05	1070	6e-05	229	1e-05	264	1e-05	277	2e-05	0	0	510	3e-05	0	0	0	0	0	0	231	1e-05	0	0	208	1e-05	0	0	0	0	393	3e-05	208	2e-05	5358	0.00041	741	5e-05	2317	0.0001	424	3e-05	122	1e-05	0	0	1191	8e-05	1209	8e-05	140	1e-05	4299	0.00028	0	0	1182	7e-05	303	2e-05	190	1e-05	1167	7e-05	273	2e-05	437	3e-05	1262	7e-05	856	5e-05	448	3e-05	0	0	991	6e-05	862	0.00011	2855	0.00036	253	1e-05	904	5e-05	141	2e-05	225	2e-05	429	6e-05	575	4e-05	568	4e-05	766	0.0001	7962	0.00043	1572	8e-05	508	4e-05	390	4e-05	574	3e-05	1247	0.00011	779	5e-05	4512	0.00022	112	1e-05	1785	0.00013	817	4e-05	425	3e-05	1836	0.00014	181	1e-05	2498	0.00018	1490	0.00011	2144	0.00013	1618	9e-05	367	3e-05	1013	8e-05	4278	0.0003	1878	0.00012	347	2e-05	294	3e-05	0	0	1115	6e-05	1159	0.00019	0	0
Actinobacillus delphinicola	51161	S	0	0	0	0	0	0	0	0	0	0	0	0	0	0	94	1e-05	0	0	0	0	0	0	0	0	0	0	0	0	0	0	0	0	0	0	0	0	0	0	0	0	0	0	0	0	0	0	0	0	0	0	0	0	0	0	0	0	0	0	0	0	0	0	0	0	0	0	0	0	0	0	0	0	0	0	75	0	43	0	0	0	0	0	0	0	0	0	0	0	0	0	0	0	0	0	0	0	0	0	0	0	0	0	0	0	0	0	0	0	0	0	0	0	0	0	84	1e-05	0	0	0	0	0	0	0	0	0	0	0	0	0	0	0	0	0	0	0	0	0	0	0	0	0	0	0	0	0	0	0	0	0	0	0	0	0	0	0	0	0	0	0	0	0	0	0	0	0	0	0	0	0	0	0	0	0	0	0	0	0	0	0	0	0	0	0	0	0	0	0	0	0	0	0	0	0	0	0	0	0	0	0	0	0	0	0	0	0	0	113	1e-05	0	0	0	0	0	0	0	0	0	0	0	0	0	0	0	0	0	0	0	0	0	0	0	0	0	0	0	0	0	0	140	1e-05	0	0	0	0	0	0	0	0	0	0	0	0	0	0	0	0	0	0	0	0	0	0	0	0	0	0	0	0	0	0	0	0	0	0	0	0	0	0	0	0	0	0	0	0	0	0	0	0	0	0	0	0	0	0	0	0	0	0	0	0	0	0	0	0	0	0	0	0	0	0	0	0	0	0	0	0	0	0	0	0	0	0	0	0	0	0	0	0	0	0	0	0	0	0	0	0	0	0	0	0	0	0	0	0	0	0	0	0	0	0	0	0	0	0	0	0	0	0	0	0	0	0	0	0	0	0	0	0	0	0	0	0	0	0	0	0	0	0	0	0	0	0	0	0	0	0	0	0	0	0	0	0	0	0	0	0	0	0	0	0	0	0	0	0	0	0	0	0	0	0	0	0	0	0	0	0	0	0	0	0	0	0	0	0	0	0	0	0	0	0	0	0	0	0	0	0	0	0	0	0	0	0	0	0	0	0	0	0	0	0	0	0	0	0	0	0	0	0	0	0	0	0	0	0	0	0	0	0	0	0	0	0	0	0	0	0	0	0	0	0	0	0	0	0	0	0	0	0	0	0	0	0	0	0	55	1e-05	0	0	0	0	0	0	0	0	0	0	0	0	0	0	0	0	0	0	41	0	0	0	0	0	0	0	0	0	0	0	0	0	0	0	0	0	0	0	0	0	0	0	0	0	0	0	0	0	0	0	0	0	0	0	0	0	0	0	0	0	0	0	0	0	0	0	0	0	0	0	0	0	0	0	0	0	0	0	0	0	0	0	0	0	0	0	0	0	0	0	0	0	0	0	0	0	0	0	0	0	0	0	0	0	0	0	0	0	0	0	0	0	0	0	0	0	0	0	0	0	0	0	0	0	0	0	0	0	0	0	0	0	0	0	0	0	0	0	0	0	0	0	0	0	0	0	0	0	0	0	0	0	0	0	0	0	0	0	0	0	0	0	0	0	0	0	0	0	0	0	0	0	0	0	0	0	0	0	0	0	0	0	0	0	0	0	0	0	0	0	0	0	0	0	0	0	0	0	0	0	0	0	0	0	0	0	0	0	0	0	0	0	0	0	0	0	0	0	0	0	0	0	0	0	0	0	0	0	0	0	0	0	0	0	0	0	0	0	0	0	0	0	0	0	0	0	0	0	0	0	0	0	0	0	0	0	0	0	0	0	0	0	0	0	0	0	0	0	0	0	0	0	0	0	0	0	0	0	0	0	0	0	0	0	0	0	0	0	0	0	0	0	0	0	0	0	0	0	0	0	0	0	0	0	0	0	0	0	0	0	0	0	0	0	0	0	0	0	0	0	0	0	0	0	0	0	0	0	0	0	0	0	0	0	29	0	59	1e-05	0	0	0	0	0	0	0	0	125	2e-05	40	0	0	0	252	3e-05	0	0	38	0	0	0	72	1e-05	252	1e-05	0	0	0	0	0	0	70	1e-05	0	0	0	0	0	0	0	0	0	0	0	0	0	0	0	0	0	0	0	0	0	0	0	0	0	0	0	0	0	0	106	2e-05	0	0	0	0	0	0
Kluyveromyces lactis	28985	S	0	0	0	0	0	0	0	0	0	0	0	0	0	0	0	0	0	0	0	0	0	0	0	0	0	0	0	0	0	0	0	0	0	0	0	0	0	0	0	0	0	0	0	0	0	0	0	0	0	0	0	0	0	0	0	0	0	0	0	0	0	0	0	0	0	0	0	0	0	0	0	0	0	0	0	0	0	0	0	0	0	0	0	0	0	0	0	0	0	0	0	0	0	0	0	0	0	0	0	0	0	0	0	0	0	0	0	0	0	0	0	0	0	0	0	0	0	0	0	0	0	0	0	0	0	0	0	0	0	0	0	0	0	0	0	0	0	0	0	0	0	0	0	0	0	0	0	0	0	0	0	0	0	0	0	0	0	0	0	0	0	0	0	0	0	0	0	0	0	0	0	0	0	0	0	0	0	0	0	0	0	0	0	0	0	0	0	0	0	0	0	0	0	0	0	0	0	0	0	0	0	0	0	0	0	0	0	0	0	0	0	0	0	0	0	0	0	0	0	0	0	0	0	0	0	0	0	0	0	0	0	0	0	0	0	0	0	0	0	0	0	0	0	0	0	0	0	0	0	0	0	0	0	0	0	0	0	0	0	0	0	0	0	0	0	0	0	0	0	0	0	0	0	0	0	0	0	0	0	0	0	0	0	0	0	0	0	0	0	0	0	0	0	0	0	0	0	0	0	0	0	0	0	0	0	0	0	0	0	0	0	0	0	0	0	0	0	0	0	0	0	0	0	0	0	0	0	0	0	0	0	0	0	0	0	0	0	0	0	0	0	0	0	0	0	0	24	5e-05	0	0	0	0	0	0	0	0	0	0	0	0	0	0	0	0	0	0	0	0	0	0	0	0	0	0	0	0	0	0	0	0	0	0	0	0	0	0	0	0	0	0	0	0	0	0	0	0	0	0	0	0	0	0	0	0	0	0	0	0	0	0	0	0	0	0	0	0	0	0	0	0	0	0	0	0	0	0	0	0	0	0	0	0	0	0	0	0	0	0	0	0	0	0	0	0	0	0	0	0	0	0	0	0	0	0	0	0	0	0	0	0	0	0	0	0	0	0	0	0	0	0	0	0	0	0	0	0	0	0	0	0	0	0	0	0	0	0	0	0	0	0	0	0	0	0	0	0	0	0	0	0	0	0	0	0	0	0	0	0	0	0	0	0	0	0	0	0	0	0	0	0	0	0	0	0	0	0	0	0	0	0	0	0	0	0	0	0	0	0	0	0	0	0	0	0	0	0	0	0	0	0	0	0	0	0	0	0	0	0	0	0	0	0	0	0	0	0	0	0	0	0	0	0	0	0	0	0	0	0	0	0	0	0	0	0	0	0	0	0	0	0	0	0	0	0	0	0	0	0	0	0	0	0	0	0	0	0	0	0	0	0	0	0	0	0	0	0	0	0	0	0	0	0	0	0	0	0	0	0	0	0	0	0	0	0	0	0	0	0	0	0	0	0	0	0	0	0	0	0	0	0	0	0	0	0	0	0	0	0	0	0	0	0	0	0	0	0	0	0	0	0	0	0	0	0	0	0	0	0	0	0	0	0	0	0	0	0	0	0	0	0	0	0	0	0	0	0	0	0	0	0	0	0	0	0	0	0	0	0	0	0	0	0	0	0	0	0	0	0	0	0	0	0	0	0	0	0	0	0	0	0	0	0	0	0	0	0	0	0	0	0	0	0	0	0	0	0	0	0	0	0	0	0	0	0	0	0	0	0	0	0	0	0	0	0	0	0	0	0	0	0	0	0	0	0	0	0	0	0	0	0	0	0	0	0	0	0	0	0	0	0	0	0	0	0	0	0	0	0	0	0	0	0	0	0	0	0	0	0	0	0	0	0	0	0	0	0	0	0	0	0	0	0	0	0	0	0	0	0	0	0	0	0	0	0	0	0	0	0	0	0	0	0	0	0	0	0	0	0	0	0	0	0	0	0	0	0	0	0	0	0	0	0	0	0	0	0	0	0	0	0	0	0	0	0	0	0	0	0	0	0	0	0	0	0	0	0	0	0	0	0	0	0	0	0	0	0	0	0	0	0	0	0	0	0	0	0
Psychromicrobium lacuslunae	1618207	S	0	0	0	0	0	0	0	0	0	0	0	0	0	0	0	0	0	0	0	0	0	0	0	0	0	0	0	0	0	0	0	0	0	0	0	0	0	0	0	0	0	0	0	0	0	0	0	0	0	0	0	0	0	0	0	0	0	0	0	0	0	0	0	0	0	0	0	0	0	0	0	0	0	0	0	0	0	0	0	0	0	0	0	0	0	0	0	0	0	0	0	0	0	0	0	0	0	0	0	0	0	0	0	0	0	0	0	0	0	0	0	0	0	0	0	0	0	0	0	0	0	0	0	0	0	0	0	0	0	0	0	0	0	0	0	0	0	0	0	0	0	0	0	0	0	0	0	0	0	0	0	0	0	0	0	0	0	0	0	0	0	0	0	0	0	0	0	0	0	0	0	0	0	0	0	0	0	0	0	0	0	0	0	0	0	0	0	0	0	0	0	0	0	0	0	0	0	0	0	0	0	0	0	0	0	0	0	0	0	0	0	0	0	0	0	0	0	0	0	0	0	0	0	0	0	0	0	0	0	0	0	0	0	0	0	0	0	0	0	0	0	0	0	0	0	0	0	0	0	0	0	0	0	0	0	0	0	0	0	0	0	0	0	0	0	0	0	0	0	0	0	0	0	0	0	0	0	0	0	0	0	0	0	0	0	0	0	0	0	0	0	0	0	0	0	0	0	0	0	0	0	0	0	0	0	0	0	0	0	0	0	0	0	0	0	0	0	0	0	0	0	0	0	0	0	0	0	0	0	0	0	0	0	0	0	0	0	0	0	0	0	0	0	0	0	0	0	0	0	0	0	0	0	0	0	0	0	0	0	0	0	0	0	0	0	0	0	0	0	0	0	0	0	0	0	0	0	0	0	0	0	0	0	0	0	0	0	0	0	0	0	0	0	0	0	0	0	0	0	0	0	0	0	0	0	0	0	0	0	0	0	0	0	0	0	0	0	0	0	0	0	0	0	0	0	0	0	0	0	0	0	0	0	0	0	0	0	0	0	0	0	0	0	0	0	0	0	0	0	0	0	0	0	0	0	0	0	0	0	0	0	0	0	0	0	0	0	0	0	0	0	0	0	0	0	0	0	0	0	0	0	0	0	0	0	0	0	0	0	0	0	0	0	0	0	0	0	0	0	0	0	0	0	0	0	0	0	0	0	0	0	0	0	0	0	0	0	0	0	0	0	0	0	0	0	0	0	0	0	0	0	0	0	0	0	0	0	0	0	0	0	0	0	0	0	0	0	0	0	0	0	0	0	0	0	0	0	0	0	0	0	0	0	0	0	0	0	0	0	0	0	0	0	0	0	0	0	0	0	0	0	0	0	0	0	0	0	0	0	0	0	0	0	0	0	0	0	0	0	0	0	0	0	0	0	0	0	0	0	0	396	3e-05	0	0	0	0	0	0	0	0	0	0	0	0	0	0	0	0	0	0	0	0	0	0	0	0	0	0	0	0	0	0	0	0	0	0	0	0	0	0	0	0	0	0	0	0	0	0	0	0	0	0	0	0	0	0	0	0	0	0	0	0	0	0	0	0	0	0	0	0	0	0	0	0	0	0	0	0	0	0	0	0	0	0	0	0	0	0	0	0	0	0	0	0	0	0	0	0	0	0	0	0	0	0	0	0	0	0	0	0	0	0	0	0	0	0	0	0	0	0	0	0	0	0	0	0	0	0	0	0	0	0	0	0	0	0	0	0	0	0	0	0	0	0	0	0	0	0	0	0	0	0	0	0	0	0	0	0	0	0	0	0	0	0	0	0	0	0	0	0	0	0	0	0	0	0	0	0	0	0	0	0	0	0	0	0	0	0	0	0	0	0	0	0	0	0	0	0	0	0	0	0	0	0	0	0	0	0	0	0	0	0	0	0	0	0	0	0	0	0	0	0	0	0	0	0	0	0	0	0	0	0	0	0	0	0	0	0	0	0	0	0	0	0	0	0	0	0	0	0	0	0	0	0	0	0	0	0	0	0	0	0	0	0	0	0	0	0	0	0	0	0	0	0	0	0	0	0	0	0	0	0	0	0	0	0	0	0	0	0	0	0	0	0	0	0
Natronolimnobius sulfurireducens	2044521	S	0	0	0	0	0	0	0	0	0	0	0	0	0	0	0	0	0	0	0	0	0	0	0	0	0	0	0	0	0	0	0	0	0	0	0	0	0	0	0	0	0	0	0	0	0	0	0	0	0	0	0	0	0	0	0	0	0	0	0	0	0	0	0	0	0	0	0	0	0	0	0	0	0	0	0	0	0	0	0	0	0	0	0	0	0	0	0	0	0	0	0	0	0	0	0	0	0	0	0	0	0	0	0	0	0	0	0	0	0	0	0	0	0	0	0	0	0	0	0	0	0	0	0	0	0	0	0	0	0	0	0	0	0	0	0	0	0	0	0	0	0	0	0	0	0	0	0	0	0	0	0	0	0	0	0	0	0	0	0	0	0	0	0	0	0	0	0	0	0	0	0	0	0	0	0	0	0	0	0	0	0	0	0	0	0	0	0	0	0	0	0	0	0	0	0	0	0	0	0	0	0	0	0	0	0	0	0	0	0	0	0	0	0	0	0	0	0	0	0	0	0	0	0	0	0	0	0	0	0	0	0	0	0	0	0	0	0	0	0	0	0	0	0	0	0	0	0	0	0	0	0	0	0	0	0	0	0	0	0	0	0	0	0	0	0	0	0	0	0	0	0	0	0	0	0	0	0	0	0	0	0	0	0	0	0	0	0	0	0	0	0	0	0	0	0	0	0	0	0	0	0	0	0	0	0	0	0	0	0	0	0	0	0	0	0	0	0	0	0	0	0	0	0	0	0	0	0	0	0	0	0	0	0	0	0	0	0	0	0	0	0	0	0	0	0	0	21	5e-05	0	0	0	0	0	0	0	0	0	0	0	0	0	0	0	0	0	0	0	0	0	0	0	0	0	0	0	0	0	0	0	0	0	0	0	0	0	0	0	0	0	0	0	0	0	0	0	0	0	0	0	0	0	0	0	0	0	0	0	0	0	0	0	0	0	0	0	0	0	0	0	0	0	0	0	0	0	0	0	0	0	0	0	0	0	0	0	0	0	0	0	0	0	0	0	0	0	0	0	0	0	0	0	0	0	0	0	0	0	0	0	0	0	0	0	0	0	0	0	0	0	0	0	0	0	0	0	0	0	0	0	0	0	0	0	0	0	0	0	0	0	0	0	0	0	0	0	0	0	0	0	0	0	0	0	0	0	0	0	0	0	0	0	0	0	0	0	0	0	0	0	0	0	0	0	0	0	0	0	0	0	0	0	0	0	0	0	0	0	0	0	0	0	0	0	0	0	0	0	0	0	0	0	0	0	0	0	0	0	0	0	0	0	0	0	0	0	0	0	0	0	0	0	0	0	0	0	0	0	0	0	0	0	0	0	0	0	0	0	0	0	0	0	0	0	0	0	0	0	0	0	0	0	0	0	0	0	0	0	0	0	0	0	0	0	0	0	0	0	0	0	0	0	0	0	0	0	0	0	0	0	0	0	0	0	0	0	0	0	0	0	0	0	0	0	0	0	0	0	0	0	0	0	0	0	0	0	0	0	0	0	0	0	0	0	0	0	0	0	0	0	0	0	0	0	0	0	0	0	0	0	0	0	0	0	0	0	0	0	0	0	0	0	0	0	0	0	0	0	0	0	0	0	0	0	0	0	0	0	0	0	0	0	0	0	0	0	0	0	0	0	0	0	0	0	0	0	0	0	0	0	0	0	0	0	0	0	0	0	0	0	0	0	0	0	0	0	0	0	0	0	0	0	0	0	0	0	0	0	0	0	0	0	0	0	0	0	0	0	0	0	0	0	0	0	0	0	0	0	0	0	0	0	0	0	0	0	0	0	0	0	0	0	0	0	0	0	0	0	0	0	0	0	0	0	0	0	0	0	0	0	0	0	0	0	0	0	0	0	0	0	0	0	0	0	0	0	0	0	0	0	0	0	0	0	0	0	0	0	0	0	0	0	0	0	0	0	0	0	0	0	0	0	0	0	0	0	0	0	0	0	0	0	0	0	0	0	0	0	0	0	0	0	0	0	0	0	0	0	0	0	0	0	0	0	0	0	0	0	0	0	0	0	0	0	0	0	0	0	0	0	0	0	0	0	0	0	0
Lactobacillus brevis	1580	S	0	0	0	0	0	0	0	0	0	0	0	0	0	0	0	0	0	0	0	0	0	0	0	0	0	0	316	2e-05	0	0	0	0	0	0	0	0	0	0	0	0	0	0	0	0	0	0	0	0	0	0	0	0	0	0	0	0	612	4e-05	0	0	0	0	0	0	0	0	0	0	0	0	0	0	0	0	0	0	0	0	0	0	0	0	0	0	0	0	369	3e-05	0	0	0	0	0	0	0	0	0	0	0	0	0	0	0	0	0	0	0	0	0	0	0	0	0	0	0	0	0	0	0	0	0	0	0	0	0	0	0	0	0	0	0	0	0	0	0	0	0	0	0	0	0	0	0	0	0	0	0	0	0	0	0	0	0	0	0	0	0	0	0	0	0	0	0	0	0	0	0	0	0	0	0	0	0	0	0	0	0	0	0	0	0	0	0	0	0	0	0	0	0	0	0	0	0	0	0	0	0	0	0	0	0	0	0	0	0	0	0	0	0	0	0	0	0	0	0	0	0	0	0	0	0	0	0	0	0	0	0	0	0	0	0	0	0	0	0	0	0	0	0	0	0	0	0	0	0	0	0	0	0	0	0	0	0	0	0	0	0	0	0	0	0	0	0	0	0	0	0	0	0	0	0	0	0	0	0	0	0	0	0	0	0	0	105	1e-05	0	0	0	0	0	0	0	0	0	0	0	0	0	0	0	0	0	0	0	0	0	0	0	0	0	0	0	0	0	0	0	0	0	0	0	0	290	2e-05	0	0	0	0	0	0	0	0	0	0	90	1e-05	0	0	0	0	0	0	0	0	0	0	0	0	15	3e-05	69	1e-05	0	0	0	0	0	0	0	0	0	0	0	0	0	0	0	0	0	0	0	0	0	0	0	0	0	0	0	0	0	0	0	0	0	0	0	0	0	0	0	0	0	0	0	0	0	0	0	0	0	0	0	0	0	0	0	0	0	0	0	0	0	0	0	0	0	0	0	0	0	0	0	0	0	0	0	0	0	0	0	0	0	0	0	0	0	0	0	0	0	0	0	0	0	0	0	0	0	0	0	0	0	0	0	0	0	0	0	0	0	0	0	0	0	0	0	0	0	0	0	0	0	0	0	0	0	0	0	0	0	0	0	0	0	0	0	0	0	0	0	0	0	0	0	0	0	0	0	0	0	0	0	0	0	0	0	0	0	0	0	0	0	0	0	0	0	0	0	0	0	0	0	0	0	0	0	0	0	0	0	0	0	0	0	0	0	0	0	0	0	0	0	0	0	0	0	0	0	0	0	0	0	0	0	0	0	0	0	0	0	0	0	0	0	0	0	0	0	0	0	0	0	0	0	0	0	0	0	0	0	0	0	0	0	0	0	0	0	0	0	0	0	0	0	0	0	0	0	0	0	0	0	0	0	0	0	0	0	0	0	0	0	0	0	0	0	0	0	0	0	0	0	0	0	0	0	0	0	0	0	0	0	0	0	0	0	0	0	0	0	0	0	0	0	0	0	0	0	0	0	0	0	0	0	0	0	0	0	0	0	0	0	0	0	0	0	0	0	0	0	0	0	0	0	0	0	0	0	0	0	0	0	0	0	0	0	0	0	0	0	0	0	0	0	0	0	0	0	0	155	1e-05	0	0	0	0	0	0	0	0	0	0	0	0	0	0	0	0	0	0	0	0	0	0	0	0	215	1e-05	0	0	0	0	0	0	0	0	0	0	0	0	0	0	552	4e-05	0	0	0	0	0	0	0	0	0	0	0	0	0	0	0	0	0	0	0	0	0	0	0	0	377	3e-05	0	0	372	2e-05	0	0	412	3e-05	0	0	272	2e-05	0	0	0	0	0	0	0	0	0	0	0	0	0	0	0	0	0	0	0	0	0	0	0	0	0	0	0	0	0	0	0	0	0	0	0	0	0	0	0	0	0	0	0	0	0	0	0	0	0	0	0	0	0	0	0	0	0	0	0	0	0	0	0	0	0	0	0	0	0	0	0	0	0	0	0	0	0	0	0	0	0	0	0	0	0	0	0	0	0	0	0	0	0	0	0	0	0	0	0	0	0	0	0	0	0	0	0	0	0	0	0	0	0	0	0	0	0	0	0	0	0	0	0	0	0	0
Rhodocyclaceae bacterium ICHIJ1	1816604	S	0	0	0	0	0	0	0	0	0	0	0	0	0	0	3633	0.0003	0	0	9790	0.00066	18233	0.00137	7405	0.00041	0	0	0	0	0	0	0	0	0	0	0	0	0	0	0	0	0	0	0	0	5935	0.00052	0	0	8323	0.00051	8086	0.00059	7885	0.00053	0	0	0	0	0	0	0	0	0	0	0	0	0	0	0	0	0	0	0	0	0	0	0	0	0	0	8768	0.0004	5719	0.00057	0	0	0	0	0	0	0	0	0	0	0	0	0	0	0	0	0	0	9735	0.00065	0	0	0	0	10526	0.00062	0	0	0	0	0	0	0	0	0	0	0	0	0	0	0	0	0	0	0	0	0	0	0	0	0	0	0	0	0	0	0	0	0	0	0	0	0	0	0	0	0	0	0	0	0	0	0	0	0	0	0	0	0	0	0	0	0	0	0	0	0	0	0	0	0	0	0	0	0	0	0	0	0	0	0	0	0	0	0	0	0	0	0	0	0	0	0	0	0	0	0	0	0	0	0	0	0	0	19045	0.00066	0	0	0	0	16425	0.00129	0	0	0	0	13288	0.0009	0	0	0	0	0	0	0	0	0	0	0	0	0	0	0	0	0	0	0	0	0	0	16867	0.00066	0	0	0	0	0	0	0	0	0	0	0	0	0	0	0	0	13573	0.00073	0	0	0	0	0	0	127802	0.00518	0	0	0	0	0	0	0	0	0	0	0	0	0	0	7631	0.00044	6291	0.00038	0	0	32909	0.00165	0	0	0	0	0	0	0	0	0	0	0	0	0	0	6550	0.00034	0	0	0	0	0	0	0	0	0	0	0	0	0	0	3202	0.00016	0	0	0	0	0	0	0	0	0	0	0	0	0	0	5859	0.00027	0	0	0	0	0	0	0	0	0	0	0	0	0	0	0	0	0	0	0	0	0	0	0	0	0	0	0	0	0	0	0	0	0	0	0	0	0	0	0	0	0	0	0	0	0	0	0	0	0	0	6196	0.00049	0	0	0	0	0	0	0	0	0	0	0	0	0	0	0	0	0	0	0	0	0	0	0	0	0	0	4248	0.00046	0	0	0	0	0	0	0	0	0	0	0	0	0	0	0	0	0	0	0	0	0	0	5913	0.00037	3383	0.00044	0	0	0	0	0	0	0	0	0	0	0	0	0	0	0	0	0	0	0	0	0	0	0	0	0	0	0	0	9758	0.00075	0	0	0	0	0	0	0	0	0	0	0	0	0	0	0	0	0	0	0	0	0	0	0	0	0	0	0	0	0	0	0	0	0	0	2014	0.00016	0	0	0	0	0	0	0	0	6287	0.00042	0	0	0	0	0	0	0	0	0	0	0	0	0	0	0	0	0	0	0	0	0	0	0	0	0	0	0	0	0	0	0	0	0	0	0	0	0	0	0	0	0	0	0	0	0	0	0	0	0	0	6021	0.00049	0	0	0	0	0	0	0	0	0	0	0	0	0	0	0	0	0	0	0	0	0	0	4248	0.00027	0	0	7693	0.00063	0	0	0	0	0	0	0	0	0	0	0	0	0	0	0	0	0	0	0	0	0	0	0	0	0	0	0	0	0	0	0	0	0	0	0	0	0	0	0	0	0	0	0	0	0	0	0	0	0	0	0	0	0	0	0	0	0	0	4293	0.00016	0	0	0	0	0	0	0	0	0	0	0	0	0	0	0	0	0	0	0	0	7478	0.00043	0	0	6110	0.00042	0	0	3072	0.0002	0	0	0	0	0	0	0	0	0	0	0	0	0	0	0	0	0	0	0	0	0	0	6852	0.00042	0	0	0	0	0	0	0	0	0	0	0	0	0	0	0	0	0	0	0	0	5895	0.00035	0	0	0	0	0	0	0	0	0	0	0	0	0	0	10739	0.00065	5521	0.00035	19530	0.00078	0	0	0	0	5208	0.0003	0	0	0	0	0	0	0	0	0	0	0	0	0	0	0	0	0	0	0	0	0	0	0	0	0	0	0	0	0	0	0	0	0	0	0	0	0	0	0	0	0	0	0	0	0	0	0	0	0	0	0	0	0	0	0	0	0	0	0	0	0	0	0	0	0	0	0	0	0	0	0	0	0	0	0	0	0	0	0	0	0	0	0	0	0	0	0	0	0	0	0	0	0	0	0	0	0	0	0	0	0	0	0	0	0	0	0	0	0	0	0	0	0	0	0	0	0	0	0	0	0	0	0	0	0	0	0	0	0	0	0	0	0	0	0	0	0	0	0	0
Providencia rettgeri	587	S	0	0	0	0	0	0	0	0	0	0	0	0	0	0	485	4e-05	0	0	0	0	0	0	0	0	0	0	0	0	0	0	0	0	0	0	0	0	0	0	0	0	0	0	0	0	0	0	0	0	0	0	0	0	0	0	0	0	0	0	0	0	0	0	0	0	0	0	0	0	0	0	0	0	0	0	0	0	0	0	0	0	0	0	0	0	0	0	0	0	0	0	0	0	0	0	0	0	0	0	0	0	0	0	0	0	0	0	0	0	0	0	0	0	1947	0.00014	0	0	0	0	0	0	0	0	0	0	0	0	0	0	0	0	0	0	0	0	0	0	0	0	0	0	0	0	0	0	0	0	0	0	0	0	0	0	0	0	0	0	0	0	0	0	0	0	0	0	0	0	0	0	0	0	0	0	0	0	0	0	0	0	0	0	0	0	0	0	0	0	0	0	0	0	0	0	0	0	1943	0.0001	0	0	0	0	0	0	0	0	0	0	0	0	0	0	0	0	0	0	0	0	0	0	0	0	0	0	0	0	0	0	0	0	0	0	0	0	0	0	0	0	0	0	0	0	0	0	0	0	0	0	0	0	0	0	0	0	0	0	0	0	0	0	0	0	0	0	0	0	0	0	1965	0.00015	699	4e-05	0	0	0	0	0	0	0	0	0	0	0	0	659	9e-05	0	0	0	0	0	0	0	0	0	0	0	0	0	0	0	0	0	0	0	0	0	0	0	0	0	0	0	0	546	4e-05	8184	0.00059	1578	0.0001	0	0	0	0	0	0	0	0	4030	0.00031	1472	7e-05	0	0	0	0	0	0	0	0	0	0	0	0	0	0	3798	0.00024	0	0	0	0	0	0	0	0	0	0	0	0	0	0	255	0.00025	0	0	0	0	0	0	0	0	0	0	0	0	0	0	0	0	0	0	0	0	0	0	0	0	0	0	0	0	0	0	0	0	0	0	0	0	0	0	0	0	0	0	0	0	0	0	0	0	0	0	0	0	0	0	0	0	0	0	0	0	0	0	0	0	0	0	0	0	0	0	0	0	0	0	0	0	0	0	0	0	0	0	0	0	0	0	0	0	993	6e-05	0	0	0	0	0	0	0	0	0	0	0	0	0	0	405	4e-05	0	0	0	0	0	0	1052	7e-05	0	0	616	3e-05	0	0	0	0	0	0	0	0	0	0	0	0	0	0	0	0	0	0	0	0	0	0	0	0	0	0	0	0	0	0	0	0	0	0	0	0	0	0	0	0	0	0	0	0	0	0	0	0	0	0	0	0	0	0	0	0	0	0	0	0	0	0	0	0	0	0	0	0	0	0	1687	0.00011	0	0	0	0	0	0	0	0	0	0	0	0	0	0	0	0	0	0	0	0	0	0	0	0	0	0	0	0	0	0	0	0	0	0	0	0	0	0	0	0	0	0	0	0	0	0	0	0	0	0	0	0	0	0	0	0	0	0	0	0	0	0	0	0	0	0	0	0	0	0	0	0	0	0	0	0	0	0	0	0	0	0	0	0	0	0	0	0	0	0	13728	0.00069	0	0	0	0	0	0	0	0	0	0	0	0	0	0	0	0	0	0	773	3e-05	0	0	0	0	0	0	0	0	0	0	0	0	0	0	0	0	0	0	0	0	0	0	0	0	0	0	0	0	0	0	0	0	0	0	0	0	0	0	0	0	0	0	0	0	0	0	0	0	0	0	0	0	0	0	0	0	0	0	0	0	0	0	1858	0.00015	0	0	0	0	0	0	0	0	0	0	0	0	0	0	0	0	0	0	0	0	0	0	0	0	0	0	0	0	0	0	0	0	0	0	0	0	0	0	0	0	0	0	0	0	0	0	0	0	0	0	0	0	0	0	0	0	0	0	0	0	0	0	0	0	0	0	0	0	0	0	0	0	2244	0.00014	0	0	0	0	0	0	0	0	0	0	0	0	0	0	0	0	0	0	0	0	0	0	0	0	0	0	0	0	0	0	0	0	0	0	0	0	0	0	0	0	0	0	0	0	0	0	0	0	0	0	0	0	0	0	0	0	0	0	0	0	0	0	0	0	0	0	0	0	3014	0.00016	0	0	0	0	0	0	0	0	2273	0.00017	2093	0.00013	0	0	604	4e-05	0	0	0	0	1806	0.00012	628	4e-05	0	0	0	0	0	0	0	0	1422	0.00012
Sulfurimonas denitrificans	39766	S	0	0	0	0	0	0	0	0	0	0	0	0	0	0	898	7e-05	0	0	1369	9e-05	1668	0.00013	5641	0.00031	53	0	0	0	11511	0.0007	0	0	0	0	201	2e-05	0	0	0	0	0	0	0	0	3173	0.00028	0	0	3113	0.00019	946	7e-05	5756	0.00039	61	0	0	0	4928	0.00042	0	0	0	0	109	1e-05	0	0	0	0	0	0	0	0	119	1e-05	0	0	1142	8e-05	612	3e-05	2110	0.00021	0	0	0	0	2167	0.00021	0	0	0	0	0	0	0	0	111	1e-05	158	1e-05	5473	0.00036	0	0	994	7e-05	1497	9e-05	0	0	0	0	396	3e-05	109	1e-05	1749	8e-05	703	5e-05	0	0	0	0	0	0	0	0	0	0	0	0	0	0	0	0	0	0	0	0	0	0	0	0	0	0	0	0	0	0	0	0	0	0	0	0	0	0	0	0	0	0	0	0	0	0	0	0	0	0	0	0	0	0	0	0	57	0	0	0	0	0	0	0	0	0	0	0	0	0	0	0	14387	0.00075	181	1e-05	196	1e-05	0	0	147	1e-05	143	1e-05	0	0	77867	0.0027	104	1e-05	8592	0.00054	527	4e-05	0	0	123	1e-05	0	0	291	2e-05	563	4e-05	211	2e-05	2005	0.00015	360	3e-05	1917	0.00015	0	0	0	0	1287	7e-05	3877	0.00032	406	4e-05	16857	0.00066	123	1e-05	291	2e-05	599	5e-05	0	0	0	0	0	0	9778	0.0005	0	0	93	0	0	0	0	0	2874	0.00017	3691	0.00015	0	0	102	1e-05	0	0	0	0	0	0	240	3e-05	184	2e-05	424	2e-05	1086	7e-05	931	5e-05	3872	0.00019	0	0	0	0	0	0	0	0	0	0	8368	0.00047	0	0	1273	7e-05	832	5e-05	3292	0.00023	64	0	59237	0.0038	0	0	0	0	2582	0.0002	4159	0.00021	0	0	6545	0.0003	0	0	0	0	2172	0.00011	0	0	0	0	14260	0.00065	0	0	7344	0.00047	0	0	0	0	316	2e-05	9401	0.00076	68	0	50038	0.00474	0	0	0	0	4205	0.0004	0	0	0	0	5107	0.00034	0	0	0	0	0	0	0	0	0	0	0	0	0	0	0	0	618	5e-05	0	0	0	0	1022	8e-05	630	3e-05	10717	0.00062	198	2e-05	0	0	0	0	0	0	128	1e-05	0	0	0	0	0	0	265	2e-05	129	1e-05	1612	0.00013	1298	0.00014	0	0	0	0	0	0	0	0	0	0	0	0	0	0	0	0	0	0	0	0	0	0	2034	0.00013	2696	0.00035	0	0	4489	0.00026	0	0	0	0	0	0	0	0	0	0	0	0	0	0	391	4e-05	0	0	459	5e-05	626	4e-05	2750	0.00018	811	6e-05	0	0	0	0	115	1e-05	0	0	0	0	102	3e-05	0	0	3259	0.00023	0	0	0	0	0	0	0	0	0	0	0	0	0	0	0	0	0	0	0	0	0	0	677	5e-05	0	0	0	0	1554	0.0001	0	0	797	0.00011	0	0	0	0	0	0	0	0	0	0	0	0	65	0	120	1e-05	0	0	2721	0.00021	994	7e-05	1995	0.00013	262	2e-05	2532	0.00032	0	0	0	0	0	0	0	0	0	0	0	0	0	0	1538	0.00012	0	0	1355	0.00011	932	6e-05	3351	0.00023	0	0	12501	0.00087	0	0	0	0	702	5e-05	0	0	0	0	51	0	0	0	3343	0.00021	0	0	2963	0.00024	1181	7e-05	2974	0.00027	0	0	2352	0.00019	0	0	0	0	298	2e-05	0	0	76	0	0	0	0	0	6105	0.00036	0	0	2254	0.00011	1783	6e-05	3719	0.00026	0	0	0	0	0	0	3850	0.00019	0	0	0	0	0	0	0	0	0	0	0	0	0	0	1664	0.00013	948	6e-05	17449	0.00064	0	0	0	0	2355	0.00017	0	0	0	0	0	0	0	0	0	0	0	0	0	0	12896	0.00073	0	0	3847	0.00026	1483	0.00013	3315	0.00022	0	0	0	0	10016	0.00075	0	0	0	0	0	0	0	0	0	0	0	0	2739	0.00017	0	0	1511	9e-05	946	7e-05	5394	0.00043	0	0	0	0	3006	0.00024	0	0	0	0	0	0	454	3e-05	365	2e-05	1889	0.00011	0	0	823	5e-05	336	3e-05	780	6e-05	896	6e-05	791	4e-05	481	3e-05	11636	0.0007	5913	0.00037	5864	0.00024	8340	0.00058	318	2e-05	1535	9e-05	523	4e-05	220	2e-05	0	0	3308	0.00019	145	1e-05	548	3e-05	0	0	201	1e-05	867	6e-05	0	0	0	0	0	0	130	1e-05	0	0	0	0	0	0	316	2e-05	0	0	775	5e-05	352	2e-05	388	3e-05	239	1e-05	1452	9e-05	1787	0.0001	699	4e-05	1025	6e-05	1211	0.0001	277	2e-05	222	1e-05	0	0	13618	0.00095	80	0	0	0	0	0	0	0	0	0	0	0	0	0	0	0	0	0	0	0	0	0	0	0	0	0	0	0	0	0	0	0	0	0	1085	8e-05	265	1e-05	76	1e-05	0	0	0	0	49	0	0	0	4803	0.00029	63	0	0	0	0	0	0	0	0	0	0	0	70	0	0	0	6199	0.00039	1896	0.00017	345	6e-05	114	1e-05	3262	0.00052	8936	0.00073
Natrinema pallidum	69527	S	30	4e-05	0	0	0	0	0	0	0	0	0	0	0	0	0	0	0	0	0	0	0	0	0	0	0	0	0	0	0	0	0	0	0	0	0	0	0	0	0	0	0	0	0	0	0	0	0	0	0	0	0	0	0	0	0	0	0	0	0	0	0	0	0	0	0	0	0	0	0	0	0	0	0	0	0	0	0	0	0	0	0	0	0	0	0	0	0	0	0	0	0	0	0	0	0	0	0	0	0	0	0	0	0	0	0	0	0	0	0	0	0	0	0	0	0	0	0	0	0	0	0	0	0	0	0	0	0	0	0	0	0	0	0	0	0	0	0	0	0	0	0	0	0	0	0	0	0	0	0	0	0	0	0	0	0	0	0	0	0	0	0	0	0	0	0	0	0	0	0	0	0	0	0	0	0	0	0	0	0	0	0	0	0	0	0	0	0	0	0	0	0	0	0	0	0	0	0	0	0	0	0	0	0	0	0	0	0	0	0	0	0	0	0	0	0	0	0	0	0	0	0	0	0	0	0	0	0	0	0	0	0	0	0	0	0	0	0	0	0	0	0	0	0	0	0	0	0	0	0	0	0	0	0	0	0	0	0	0	0	0	0	0	0	0	0	0	0	0	0	0	0	0	0	0	0	0	0	0	0	0	0	0	0	0	0	0	0	0	0	0	0	0	0	0	0	0	0	0	0	0	0	0	0	0	0	0	0	0	0	0	0	0	0	0	0	0	0	0	0	0	0	0	0	0	0	0	0	0	0	0	0	0	0	0	0	0	0	0	0	0	0	0	0	0	0	0	21	5e-05	0	0	0	0	0	0	0	0	0	0	0	0	23	2e-05	0	0	0	0	0	0	0	0	0	0	0	0	0	0	0	0	0	0	0	0	0	0	0	0	0	0	0	0	0	0	0	0	0	0	0	0	0	0	0	0	0	0	0	0	0	0	0	0	0	0	0	0	0	0	0	0	0	0	0	0	0	0	0	0	0	0	0	0	0	0	0	0	0	0	0	0	0	0	0	0	0	0	0	0	0	0	0	0	0	0	0	0	0	0	0	0	0	0	0	0	0	0	0	0	0	0	0	0	0	0	0	0	0	0	0	0	0	0	0	0	0	0	0	0	0	0	0	0	0	0	0	0	0	0	0	0	0	0	0	0	0	0	0	0	0	0	0	0	0	0	0	0	0	0	0	0	0	0	0	0	0	0	0	0	0	0	0	0	0	0	0	0	0	0	0	0	0	0	0	0	0	0	0	0	0	0	0	0	0	0	0	0	0	0	0	0	0	0	0	0	0	0	0	0	0	0	0	0	0	0	0	0	0	0	0	0	0	0	0	0	0	0	0	0	0	0	0	0	0	0	0	0	0	0	0	0	0	0	0	0	0	0	0	0	0	0	0	0	0	0	0	0	0	0	0	0	0	0	0	0	0	0	0	0	0	0	0	0	0	0	0	0	0	0	0	0	0	0	0	0	0	0	0	0	0	0	0	0	0	0	0	0	0	0	0	0	0	0	0	0	0	0	0	0	0	0	0	0	0	0	0	0	0	0	0	0	0	0	0	0	0	0	0	0	0	0	0	0	0	0	0	0	0	0	0	0	0	0	0	0	0	0	0	0	0	0	0	0	0	0	0	0	0	0	0	0	0	0	0	0	0	0	0	0	0	0	0	0	0	0	0	0	0	0	0	0	0	0	0	0	0	0	0	0	0	0	0	0	0	0	0	0	0	0	0	0	0	0	0	0	0	0	0	0	0	0	0	0	0	0	0	0	0	0	0	0	0	0	0	0	0	0	0	0	0	0	0	0	0	0	0	0	0	0	0	0	0	0	0	0	0	0	0	0	0	0	0	0	0	0	0	0	0	0	0	0	0	0	0	0	0	0	0	0	0	0	0	0	0	0	0	0	0	0	0	0	0	0	0	0	0	0	0	0	0	0	0	0	0	0	0	0	0	0	0	0	0	0	0	0	0	0	0	0	0	0	0	0	0	0	0	0	0	0	0	0	0	0	0	0	0	0	0	0	0	0	0	0	0	0	0	0	0	0	0	0	0	0	0	0	0	0	0	0
Saccharospirillum mangrovi	2161747	S	0	0	0	0	39	0	0	0	25	0	0	0	0	0	26	0	17	0	38	0	44	0	17	0	0	0	0	0	75	0	0	0	24	0	0	0	0	0	0	0	24	0	36	0	0	0	0	0	38	0	52	0	0	0	0	0	0	0	25	0	17	0	0	0	21	0	0	0	0	0	0	0	55	0	46	0	0	0	77	1e-05	90	0	0	0	0	0	0	0	248	2e-05	0	0	0	0	35	0	18	0	39	0	25	0	26	0	0	0	49	0	182	1e-05	14	0	19	0	19	0	0	0	65	0	128	1e-05	0	0	0	0	0	0	0	0	0	0	14	0	0	0	0	0	0	0	0	0	0	0	0	0	0	0	0	0	0	0	0	0	0	0	0	0	0	0	0	0	0	0	0	0	0	0	0	0	0	0	0	0	23	0	0	0	0	0	0	0	0	0	0	0	0	0	0	0	0	0	0	0	35	0	20	0	0	0	0	0	40	0	40	0	74	1e-05	153	1e-05	0	0	30	0	0	0	0	0	0	0	0	0	126	1e-05	72	1e-05	0	0	45	0	0	0	0	0	0	0	0	0	90	1e-05	45	0	0	0	38	0	0	0	38	0	0	0	19	0	84	1e-05	47	0	15	0	0	0	0	0	17	0	34	0	22	0	45	0	0	0	0	0	0	0	0	0	0	0	0	0	17	0	25	0	27	0	50	0	17	0	16	0	0	0	15	0	0	0	0	0	0	0	0	0	38	0	43	0	22	0	0	0	90	1e-05	0	0	0	0	0	0	18	0	0	0	505	2e-05	54	0	127	1e-05	59	0	0	0	0	0	0	0	0	0	200	1e-05	0	0	32	0	0	0	0	0	0	0	0	0	68	1e-05	0	0	17	0	73	0	0	0	0	0	0	0	0	0	0	0	0	0	0	0	0	0	0	0	33	0	0	0	0	0	0	0	37	0	41	0	21	0	0	0	0	0	0	0	0	0	0	0	0	0	30	0	0	0	21	0	0	0	0	0	0	0	0	0	0	0	0	0	0	0	0	0	0	0	0	0	0	0	0	0	0	0	0	0	0	0	0	0	0	0	32	0	61	0	0	0	0	0	0	0	0	0	41	0	0	0	0	0	0	0	0	0	26	0	36	0	45	0	18	0	0	0	25	0	0	0	0	0	0	0	0	0	34	0	0	0	0	0	0	0	0	0	0	0	0	0	0	0	0	0	0	0	0	0	0	0	47	0	0	0	0	0	19	0	0	0	0	0	16	0	0	0	0	0	23	0	0	0	0	0	0	0	84	0	0	0	0	0	0	0	24	0	0	0	0	0	0	0	0	0	0	0	0	0	0	0	0	0	0	0	26	0	0	0	17	0	35	0	29	0	0	0	0	0	0	0	0	0	34	0	0	0	0	0	17	0	26	0	44	0	0	0	0	0	0	0	22	0	0	0	0	0	0	0	23	0	0	0	0	0	0	0	0	0	20	0	26	0	0	0	31	0	49	0	17	0	0	0	0	0	0	0	43	0	0	0	0	0	0	0	0	0	0	0	48	0	0	0	0	0	0	0	21	0	0	0	0	0	41	0	0	0	23	0	0	0	27	0	0	0	0	0	0	0	0	0	26	0	16	0	30	0	0	0	0	0	0	0	68	1e-05	0	0	0	0	0	0	0	0	30	0	0	0	21	0	45	0	20	0	0	0	0	0	0	0	0	0	40	0	0	0	0	0	0	0	0	0	61	0	0	0	41	0	34	0	30	0	25	0	45	0	28	0	40	0	47	0	39	0	68	0	64	0	0	0	25	0	19	0	0	0	20	0	29	0	35	0	30	0	20	0	0	0	33	0	0	0	0	0	128	1e-05	40	0	40	0	62	0	60	0	73	0	0	0	52	0	121	1e-05	28	0	35	0	86	1e-05	28	0	0	0	139	1e-05	0	0	0	0	0	0	0	0	70	0	0	0	29	0	0	0	0	0	69	0	0	0	0	0	0	0	27	0	0	0	0	0	27	0	25	0	0	0	0	0	0	0	0	0	25	0	57	0	78	1e-05	0	0	15	0	0	0	0	0	0	0	0	0	20	0	20	0	13	0	27	0	0	0	0	0	18	0	34	0	0	0	0	0	24	0	22	0	0	0
Croceicoccus marinus	450378	S	0	0	0	0	0	0	0	0	0	0	0	0	0	0	0	0	0	0	0	0	0	0	0	0	0	0	0	0	0	0	0	0	0	0	0	0	0	0	0	0	0	0	0	0	0	0	0	0	0	0	0	0	0	0	0	0	0	0	0	0	0	0	0	0	0	0	0	0	0	0	0	0	0	0	0	0	0	0	0	0	0	0	0	0	0	0	0	0	0	0	0	0	0	0	0	0	0	0	0	0	0	0	0	0	0	0	0	0	0	0	0	0	0	0	0	0	0	0	0	0	0	0	0	0	0	0	0	0	0	0	0	0	0	0	0	0	0	0	0	0	0	0	0	0	0	0	0	0	0	0	0	0	0	0	0	0	0	0	0	0	0	0	0	0	0	0	0	0	0	0	0	0	0	0	0	0	0	0	0	0	0	0	0	0	0	0	0	0	0	0	0	0	0	0	0	0	0	0	0	0	0	0	0	0	0	0	0	0	0	0	0	0	0	0	0	0	0	0	0	0	0	0	0	0	0	0	0	0	0	0	0	0	0	0	0	0	0	0	0	0	0	0	0	0	0	0	0	0	0	0	0	0	0	0	0	0	0	0	0	0	0	0	0	0	0	0	0	0	0	0	0	0	0	0	0	0	0	0	0	0	0	0	0	0	0	0	0	0	0	0	0	0	0	0	0	0	0	0	0	0	0	0	0	0	0	0	0	0	0	0	0	0	0	0	0	0	0	0	0	0	0	0	0	0	0	0	0	0	0	0	0	0	0	0	0	0	0	0	0	0	0	0	0	0	0	0	0	0	0	0	0	0	0	0	0	0	0	0	0	0	100	0.0001	0	0	0	0	0	0	0	0	0	0	0	0	0	0	0	0	0	0	0	0	0	0	0	0	0	0	0	0	0	0	0	0	0	0	0	0	0	0	0	0	0	0	0	0	0	0	0	0	0	0	0	0	0	0	0	0	0	0	0	0	0	0	0	0	0	0	0	0	0	0	0	0	0	0	0	0	0	0	0	0	0	0	0	0	0	0	0	0	0	0	0	0	0	0	0	0	0	0	0	0	0	0	0	0	0	0	0	0	0	0	0	0	0	0	0	0	0	0	0	0	0	0	0	0	0	0	0	0	0	0	0	0	0	0	0	0	0	0	0	0	0	0	0	0	0	0	0	0	0	0	0	0	0	0	0	0	0	0	0	0	0	0	0	0	0	0	0	0	0	0	0	0	0	0	0	0	0	0	0	0	0	0	0	0	0	0	0	0	0	0	0	0	0	0	0	0	0	0	0	0	0	0	0	0	0	0	0	0	0	0	0	0	0	0	0	0	0	0	0	0	0	0	0	0	0	0	0	0	0	0	0	0	0	0	0	0	0	0	0	0	0	0	0	0	0	0	0	0	0	0	0	0	0	0	0	0	0	0	0	0	0	0	0	0	0	0	0	0	0	0	0	0	0	0	0	0	0	0	0	0	0	0	0	0	0	0	0	0	0	0	0	0	0	0	0	0	0	0	0	0	0	0	0	0	0	0	0	0	0	0	0	0	0	0	0	0	0	0	0	0	0	0	0	0	0	0	0	0	0	0	0	0	0	0	0	0	0	0	0	0	0	0	0	0	0	0	0	0	0	0	0	0	0	0	0	0	0	0	0	0	0	0	0	0	0	0	0	0	0	0	0	0	0	0	0	0	0	0	0	0	0	0	0	0	0	0	0	0	0	0	0	0	0	0	0	0	0	0	0	0	0	0	0	0	0	0	0	0	0	0	0	0	0	0	0	0	0	0	0	0	0	0	0	0	0	0	0	0	0	0	0	0	0	0	0	0	0	0	0	0	0	0	0	0	0	0	0	0	0	0	0	0	0	0	0	0	0	0	0	0	0	0	0	0	0	0	0	0	0	0	0	0	0	0	0	0	0	0	0	0	0	0	0	0	0	0	0	0	0	0	0	0	0	0	0	0	0	0	0	0	0	0	0	0	0	0	0	0	0	0	0	0	0	0	0	0	0	0	0	0	0	0	0	0	0	0	0	0	0	0	0	0	0	0	0	0	0	0	0	0	0	0	0	0
Methyloversatilis sp. RAC08	1842540	S	290	0.00038	0	0	2751	0.00023	599	4e-05	1584	0.00011	1928	0.00014	44	0	1041	9e-05	783	6e-05	51893	0.0035	66013	0.00496	1912	0.00011	1576	9e-05	299	2e-05	2025	0.00012	687	5e-05	969	8e-05	1667	0.00016	935	7e-05	980	8e-05	1029	9e-05	434	2e-05	1277	0.00011	1698	0.00012	41721	0.00255	31004	0.00225	310	2e-05	947	6e-05	2955	0.0002	506	4e-05	1400	0.0001	464	4e-05	1068	9e-05	517	5e-05	1105	0.0001	539	4e-05	1487	0.00011	1106	6e-05	2072	0.00011	48993	0.00364	131130	0.00604	767	8e-05	322	3e-05	2410	0.00017	556	5e-05	1078	0.0001	488	3e-05	3131	0.00022	841	6e-05	10725	0.00079	1584	0.00013	768	5e-05	1725	0.00013	44796	0.00334	126009	0.00747	5795	0.00047	2786	0.0002	571	4e-05	622	5e-05	46013	0.00223	127726	0.00931	0	0	760	5e-05	579	4e-05	760	5e-05	615	5e-05	1416	4e-05	739	4e-05	892	5e-05	653	4e-05	549	4e-05	1095	5e-05	617	5e-05	550	4e-05	650	8e-05	604	5e-05	410	5e-05	858	7e-05	814	6e-05	367	3e-05	470	5e-05	712	4e-05	594	4e-05	628	5e-05	565	5e-05	573	4e-05	567	4e-05	1471	8e-05	723	7e-05	800	6e-05	1310	7e-05	905	6e-05	908	6e-05	975	6e-05	1349	8e-05	785	5e-05	0	0	1381	7e-05	723	5e-05	1141	7e-05	1002	0.00011	860	6e-05	10207	0.00068	1039	9e-05	2851	0.0001	1493	0.00013	1998	0.00013	313	2e-05	284	3e-05	1121	0.0001	343	2e-05	2309	0.00015	2718	0.0002	478	4e-05	4560	0.00034	477	4e-05	1373	0.00011	1565	0.00018	979	9e-05	3720	0.00022	3020	0.00025	588	5e-05	2573	0.0001	1972	0.00015	1400	9e-05	3319	0.00028	3345	0.00025	3407	0.00029	458	2e-05	3674	0.00019	1412	9e-05	1243	7e-05	1621	0.00012	650	5e-05	1352	8e-05	7824	0.00032	1057	7e-05	1886	0.00012	770	7e-05	446	0.00012	1765	0.00016	7728	0.00103	11336	0.00135	817	5e-05	25430	0.00154	44595	0.00228	3040	0.00015	8486	0.00064	2199	0.00019	877	8e-05	4956	0.00038	723	6e-05	2258	0.00013	2914	0.00033	17164	0.00088	154112	0.00886	316	2e-05	767	5e-05	579	4e-05	34964	0.00255	28823	0.00223	2012	0.00016	2040	0.0001	1492	0.00011	708	3e-05	134546	0.00679	90573	0.0066	3537	0.00018	0	0	232	3e-05	1592	7e-05	629	5e-05	1606	0.0001	0	0	101569	0.00768	9903	0.00061	1890	0.00015	1007	6e-05	1027	0.0001	131896	0.01093	48	5e-05	264	2e-05	109240	0.00716	2886	0.00024	587	4e-05	3123	0.0002	323	2e-05	4023	0.00021	1403	0.0001	661	3e-05	4334	0.00034	9010	0.00058	828	5e-05	371	3e-05	992	8e-05	3248	0.00022	22042	0.00176	135315	0.0071	2547	0.00015	826	6e-05	480	6e-05	4314	0.00031	2548	0.00025	4846	0.0005	41838	0.00281	6745	0.00052	256	2e-05	1009	9e-05	1817	0.00013	35165	0.00274	431	5e-05	767	6e-05	1461	9e-05	3762	0.00025	6171	0.00035	2487	0.0002	1537	0.0001	0	0	2973	0.00021	734	7e-05	1771	0.00013	1685	0.00011	38399	0.0024	529	7e-05	1569	0.0001	2875	0.00017	15640	0.00085	1150	7e-05	3198	0.0002	3238	0.00023	2246	0.00014	1785	0.00013	898	6e-05	1236	0.00013	1138	0.00014	51388	0.00512	46158	0.00318	126	1e-05	45163	0.00347	931	4e-05	393	3e-05	419	3e-05	1999	0.00021	4960	0.00042	9708	0.00276	810	6e-05	2067	0.00015	903	0.00011	1349	0.0001	777	7e-05	1453	0.00012	2462	0.00021	2526	0.00017	2825	0.00018	1125	9e-05	874	8e-05	2006	0.00016	1603	0.00017	60449	0.0041	6471	0.00032	2843	0.00023	1755	0.00012	1295	9e-05	156	2e-05	1946	0.00015	1260	0.00013	1233	8e-05	3247	0.00021	1411	9e-05	1143	6e-05	1151	9e-05	6174	0.00035	2427	0.0002	30830	0.00242	97819	0.00672	2367	0.00015	1951	0.00013	316	4e-05	530	5e-05	856	6e-05	1315	0.00011	2205	0.00016	1690	0.00012	408	3e-05	649	4e-05	1588	0.00012	1434	0.0001	29882	0.00241	69158	0.00479	651	5e-05	1128	8e-05	1045	7e-05	636	6e-05	815	6e-05	6704	0.00047	834	7e-05	1621	0.00011	3090	0.00019	982	7e-05	596	4e-05	1934	0.00015	11789	0.00096	57317	0.00347	509	5e-05	1386	0.0001	213	2e-05	1152	9e-05	660	5e-05	1478	8e-05	504	6e-05	6609	0.00041	687	7e-05	1444	7e-05	354	2e-05	3395	0.00027	27638	0.00136	109787	0.00393	941	7e-05	811	6e-05	552	4e-05	663	4e-05	1574	8e-05	893	5e-05	448	3e-05	1615	0.00012	849	0.0001	233	2e-05	6784	0.00039	1308	9e-05	27239	0.00216	41974	0.00261	1233	5e-05	1462	0.00012	1129	0.00011	1104	8e-05	747	7e-05	855	7e-05	413	2e-05	1581	0.00014	253	2e-05	853	9e-05	1178	9e-05	407	2e-05	2708	0.00014	16816	0.00115	30672	0.00259	1163	8e-05	408	3e-05	695	5e-05	997	7e-05	1510	0.00012	381	3e-05	637	4e-05	2137	0.00021	517	3e-05	576	4e-05	1391	9e-05	3127	0.00012	43408	0.00267	100506	0.00788	934	8e-05	623	6e-05	384	2e-05	261	2e-05	7542	0.00059	1624	0.0001	0	0	22240	0.00154	2430	0.00016	17719	0.00104	2613	0.00017	55095	0.00313	108635	0.00896	98009	0.00739	80621	0.00498	41305	0.0022	100557	0.00564	1961	0.00012	2295	0.00014	8643	0.00035	4488	0.00031	1341	0.0001	3201	0.00019	2277	0.00019	1454	0.00012	1611	9e-05	2125	0.00012	2749	0.00023	597	3e-05	4069	0.00027	743	5e-05	21161	0.00158	1332	0.0001	607	5e-05	815	6e-05	2614	0.00012	368	3e-05	439	3e-05	1656	0.00012	1866	0.00013	2992	0.00019	1476	9e-05	4560	0.0003	70854	0.00559	3039	0.00019	2951	0.00018	3133	0.00017	2325	0.00014	48015	0.00298	4255	0.00034	939	5e-05	472	3e-05	1371	0.0001	12502	0.00087	1302	7e-05	1187	0.00015	568	7e-05	2217	0.00012	1608	9e-05	399	6e-05	3637	0.00025	801	0.00011	703	5e-05	597	4e-05	0	0	2666	0.00014	1499	8e-05	1288	9e-05	1154	0.00012	670	4e-05	800	7e-05	1632	0.00011	4825	0.00023	13508	0.00137	2659	0.0002	3764	0.0002	8092	0.00054	2073	0.00016	1573	0.0001	2482	0.00018	3387	0.00025	2239	0.00013	3320	0.00018	2762	0.00019	1778	0.00014	2005	0.00014	3195	0.00021	1447	9e-05	292	3e-05	63	1e-05	2954	0.00017	1384	0.00022	313	3e-05
Francisella adeliensis	2007306	S	0	0	0	0	0	0	0	0	0	0	0	0	0	0	0	0	0	0	0	0	0	0	0	0	0	0	0	0	1614	0.0001	0	0	0	0	0	0	0	0	0	0	0	0	0	0	0	0	0	0	1851	0.00011	0	0	0	0	0	0	0	0	4231	0.00036	0	0	0	0	0	0	0	0	0	0	0	0	0	0	0	0	0	0	1436	0.00011	758	3e-05	0	0	0	0	0	0	279	3e-05	0	0	0	0	0	0	0	0	0	0	0	0	0	0	0	0	0	0	0	0	0	0	0	0	0	0	0	0	423	2e-05	359	3e-05	0	0	0	0	0	0	0	0	0	0	0	0	0	0	0	0	0	0	0	0	0	0	0	0	0	0	0	0	0	0	0	0	0	0	0	0	0	0	0	0	0	0	0	0	0	0	0	0	0	0	0	0	0	0	0	0	0	0	0	0	0	0	0	0	0	0	0	0	0	0	0	0	0	0	39	0	0	0	0	0	0	0	0	0	0	0	0	0	60	1e-05	0	0	0	0	0	0	0	0	0	0	0	0	0	0	0	0	0	0	0	0	0	0	0	0	0	0	0	0	0	0	0	0	0	0	0	0	0	0	0	0	0	0	0	0	0	0	0	0	0	0	0	0	0	0	0	0	0	0	0	0	0	0	0	0	0	0	0	0	0	0	0	0	0	0	0	0	690	4e-05	0	0	0	0	0	0	0	0	0	0	0	0	0	0	0	0	0	0	0	0	0	0	0	0	0	0	99	1e-05	0	0	0	0	0	0	0	0	0	0	661	3e-05	0	0	0	0	0	0	0	0	0	0	0	0	0	0	0	0	0	0	0	0	0	0	0	0	0	0	1050	0.0001	0	0	0	0	0	0	0	0	0	0	0	0	0	0	0	0	0	0	0	0	0	0	0	0	0	0	0	0	0	0	0	0	0	0	0	0	0	0	0	0	0	0	0	0	0	0	0	0	0	0	0	0	0	0	0	0	0	0	0	0	629	5e-05	0	0	0	0	0	0	0	0	0	0	0	0	0	0	0	0	0	0	0	0	0	0	0	0	0	0	0	0	0	0	2017	0.00012	0	0	0	0	0	0	0	0	0	0	0	0	0	0	0	0	0	0	0	0	0	0	2934	0.0002	0	0	0	0	0	0	0	0	0	0	0	0	0	0	0	0	0	0	0	0	0	0	0	0	0	0	0	0	0	0	0	0	0	0	0	0	0	0	0	0	0	0	0	0	0	0	0	0	0	0	0	0	0	0	0	0	0	0	0	0	0	0	0	0	0	0	0	0	0	0	0	0	0	0	0	0	0	0	0	0	0	0	0	0	0	0	0	0	0	0	0	0	0	0	0	0	0	0	0	0	0	0	0	0	0	0	35	0	0	0	0	0	0	0	0	0	0	0	0	0	0	0	0	0	0	0	881	7e-05	0	0	0	0	0	0	774	6e-05	0	0	0	0	0	0	0	0	0	0	0	0	0	0	0	0	0	0	0	0	2853	0.0001	0	0	0	0	0	0	0	0	0	0	0	0	0	0	0	0	0	0	0	0	0	0	0	0	0	0	0	0	0	0	0	0	0	0	26	0	0	0	0	0	0	0	0	0	0	0	0	0	0	0	0	0	0	0	0	0	0	0	0	0	0	0	0	0	72	1e-05	0	0	0	0	0	0	0	0	0	0	0	0	0	0	0	0	0	0	0	0	0	0	0	0	0	0	1331	0.00011	0	0	0	0	0	0	0	0	0	0	0	0	0	0	0	0	0	0	0	0	0	0	430	2e-05	0	0	0	0	0	0	0	0	0	0	0	0	0	0	112	1e-05	0	0	21	0	0	0	0	0	0	0	38	0	0	0	0	0	0	0	0	0	0	0	0	0	0	0	0	0	0	0	0	0	0	0	0	0	0	0	0	0	0	0	0	0	0	0	0	0	0	0	0	0	0	0	0	0	0	0	31	0	0	0	0	0	0	0	0	0	0	0	0	0	0	0	0	0	0	0	0	0	0	0	0	0	0	0	0	0	0	0	0	0	0	0	0	0	0	0	0	0	0	0	0	0	0	0	0	0	0	0	0	0	0	0	0	0	0	0	0	0	0	0	0	0	0	0	109	1e-05	474	4e-05	0	0	70	0	32	1e-05	170	1e-05
Bacteroides helcogenes	290053	S	0	0	0	0	136	1e-05	380	2e-05	1819	0.00013	88	1e-05	6388	0.00045	464	4e-05	296	2e-05	102	1e-05	44	0	416	2e-05	292	2e-05	106	1e-05	230	1e-05	857	6e-05	701	6e-05	27	0	722	5e-05	530	4e-05	140	1e-05	4245	0.00023	177	2e-05	304	2e-05	104	1e-05	66	0	120	1e-05	335	2e-05	179	1e-05	237	2e-05	770	5e-05	121	1e-05	43	0	26	0	1276	0.00011	1775	0.00014	673	5e-05	860	5e-05	337	2e-05	68	1e-05	119	1e-05	124	1e-05	144	1e-05	186	1e-05	0	0	169	2e-05	456	3e-05	975	7e-05	123	1e-05	425	3e-05	113	1e-05	185	1e-05	362	3e-05	80	1e-05	102	1e-05	130	1e-05	279	2e-05	259	2e-05	113	1e-05	188	1e-05	60	0	0	0	313	2e-05	175	1e-05	216	1e-05	214	2e-05	375	1e-05	187	1e-05	241	1e-05	203	1e-05	210	1e-05	253	1e-05	213	2e-05	157	1e-05	157	2e-05	237	2e-05	167	2e-05	197	2e-05	223	2e-05	213	2e-05	111	1e-05	127	1e-05	171	1e-05	118	1e-05	179	2e-05	121	1e-05	195	1e-05	413	2e-05	536	6e-05	529	4e-05	613	3e-05	431	3e-05	690	5e-05	478	3e-05	413	2e-05	687	4e-05	0	0	326	2e-05	41	0	760	5e-05	148	2e-05	137	1e-05	17	0	714	6e-05	351	1e-05	850	7e-05	189	1e-05	109	1e-05	86	1e-05	285	3e-05	423	3e-05	301	2e-05	762	6e-05	94	1e-05	195	1e-05	138	1e-05	150	1e-05	73	1e-05	2249	0.0002	626	4e-05	299	2e-05	75	1e-05	183	1e-05	49	0	201	1e-05	98	1e-05	473	4e-05	24	0	94	0	252	1e-05	264	2e-05	246	1e-05	304	2e-05	245	2e-05	205	1e-05	246	1e-05	59	0	44	0	249	2e-05	63	2e-05	87	1e-05	183	2e-05	292	3e-05	167	1e-05	128	1e-05	156	1e-05	271	1e-05	92	1e-05	150	1e-05	77	1e-05	140	1e-05	453	4e-05	440	2e-05	189	2e-05	198	1e-05	75	0	234	2e-05	156	1e-05	291	2e-05	542	4e-05	159	1e-05	1246	0.0001	290	1e-05	71	1e-05	528	2e-05	165	1e-05	48	0	782	4e-05	0	0	127	1e-05	189	1e-05	96	1e-05	248	2e-05	0	0	251	2e-05	482	3e-05	481	4e-05	313	2e-05	251	2e-05	559	5e-05	0	0	334	3e-05	1293	8e-05	1026	9e-05	143	1e-05	168	1e-05	697	5e-05	400	2e-05	181	1e-05	430	2e-05	826	7e-05	56	0	256	2e-05	295	2e-05	328	3e-05	232	2e-05	78	1e-05	70	0	130	1e-05	110	1e-05	94	1e-05	367	3e-05	161	2e-05	148	2e-05	68	0	244	2e-05	644	5e-05	121	1e-05	196	1e-05	92	1e-05	95	1e-05	185	2e-05	425	3e-05	198	1e-05	851	5e-05	111	1e-05	239	2e-05	0	0	384	3e-05	513	5e-05	161	1e-05	219	1e-05	119	1e-05	76	1e-05	188	1e-05	156	1e-05	871	5e-05	464	3e-05	937	6e-05	162	1e-05	1793	0.00011	181	1e-05	830	6e-05	132	1e-05	239	3e-05	54	1e-05	66	0	15	0	59	0	263	1e-05	203	2e-05	510	3e-05	828	9e-05	341	3e-05	15	0	181	1e-05	87	1e-05	343	4e-05	183	1e-05	174	2e-05	685	6e-05	380	3e-05	556	4e-05	515	3e-05	103	1e-05	110	1e-05	122	1e-05	363	4e-05	42	0	115	1e-05	34	0	244	2e-05	253	2e-05	44	1e-05	224	2e-05	64	1e-05	1248	8e-05	126	1e-05	280	2e-05	919	5e-05	1206	9e-05	431	2e-05	149	1e-05	63	0	45	0	206	1e-05	147	1e-05	108	1e-05	346	3e-05	645	5e-05	424	4e-05	172	1e-05	356	3e-05	152	1e-05	160	1e-05	729	5e-05	168	1e-05	69	1e-05	52	0	146	1e-05	178	1e-05	166	1e-05	174	2e-05	678	5e-05	61	0	2814	0.00024	803	5e-05	160	1e-05	162	1e-05	180	1e-05	121	1e-05	63	1e-05	50	0	149	1e-05	145	1e-05	39	0	708	5e-05	386	3e-05	17	0	78	1e-05	623	4e-05	352	3e-05	300	2e-05	128	1e-05	185	1e-05	156	1e-05	112	0	198	1e-05	136	1e-05	1100	8e-05	348	2e-05	347	2e-05	237	1e-05	2241	0.00017	166	1e-05	58	1e-05	490	4e-05	439	3e-05	239	2e-05	54	0	77	0	298	1e-05	123	1e-05	126	1e-05	343	2e-05	119	1e-05	232	2e-05	1763	0.0001	196	2e-05	660	5e-05	512	6e-05	251	2e-05	197	1e-05	242	1e-05	93	1e-05	35	0	129	1e-05	194	1e-05	58	0	350	3e-05	340	3e-05	367	3e-05	1767	0.00012	156	2e-05	2208	0.00013	300	2e-05	137	1e-05	347	1e-05	47	0	35	0	156	1e-05	72	1e-05	65	0	120	1e-05	205	2e-05	962	6e-05	0	0	107	1e-05	66	0	69	0	72	0	86	0	41	0	65	0	48	0	59	0	52	0	88	1e-05	75	0	75	0	136	1e-05	89	1e-05	124	1e-05	136	1e-05	154	1e-05	88	1e-05	113	1e-05	49	0	152	1e-05	40	0	124	1e-05	58	0	44	0	178	1e-05	24	0	239	1e-05	133	1e-05	212	2e-05	39	0	68	0	257	2e-05	86	1e-05	77	1e-05	47	0	93	1e-05	86	1e-05	90	0	136	1e-05	94	1e-05	109	1e-05	108	1e-05	95	1e-05	66	0	54	0	120	1e-05	643	8e-05	361	5e-05	242	1e-05	359	2e-05	103	1e-05	95	1e-05	596	8e-05	618	4e-05	438	3e-05	446	6e-05	236	1e-05	206	1e-05	119	1e-05	647	7e-05	662	3e-05	42	0	81	1e-05	206	1e-05	460	5e-05	315	2e-05	384	2e-05	391	3e-05	158	1e-05	83	1e-05	522	4e-05	162	1e-05	287	2e-05	211	1e-05	152	1e-05	187	1e-05	178	1e-05	448	3e-05	123	1e-05	49	0	83	1e-05	164	1e-05	20	0	53	0
Pseudomonas synxantha	47883	S	76	0.0001	0	0	1162	0.0001	68	0	2285	0.00016	187	1e-05	0	0	0	0	0	0	0	0	0	0	0	0	0	0	139	1e-05	86	1e-05	0	0	0	0	0	0	0	0	0	0	193	2e-05	0	0	0	0	0	0	0	0	0	0	0	0	0	0	80	1e-05	0	0	0	0	0	0	153	1e-05	58	1e-05	199	2e-05	121	1e-05	0	0	82	0	113	1e-05	0	0	0	0	0	0	0	0	0	0	0	0	0	0	98	1e-05	0	0	0	0	174	1e-05	131	1e-05	0	0	0	0	0	0	0	0	0	0	0	0	85	1e-05	0	0	130	1e-05	0	0	0	0	0	0	395	3e-05	406	3e-05	0	0	908	3e-05	398	2e-05	393	2e-05	378	2e-05	307	2e-05	481	2e-05	141	1e-05	115	1e-05	0	0	0	0	86	1e-05	130	1e-05	68	0	0	0	0	0	54	0	73	1e-05	69	1e-05	0	0	199	1e-05	307	2e-05	341	2e-05	149	2e-05	214	1e-05	0	0	191	1e-05	0	0	208	1e-05	210	1e-05	148	1e-05	26	5e-05	0	0	0	0	0	0	0	0	0	0	87	1e-05	0	0	0	0	0	0	0	0	183	1e-05	0	0	0	0	189	1e-05	0	0	0	0	0	0	0	0	0	0	0	0	349	4e-05	0	0	0	0	0	0	102	1e-05	0	0	0	0	0	0	0	0	137	1e-05	1237	0.0001	0	0	102	1e-05	0	0	272	1e-05	381	3e-05	0	0	0	0	51	0	0	0	675	4e-05	208	2e-05	0	0	0	0	0	0	0	0	0	0	101	1e-05	89	0	0	0	0	0	0	0	184	2e-05	128	1e-05	0	0	0	0	0	0	132	1e-05	0	0	0	0	0	0	0	0	0	0	0	0	0	0	85	0	0	0	0	0	0	0	0	0	162	1e-05	0	0	0	0	100	0	0	0	0	0	140	0.0003	11127	0.00084	609	4e-05	0	0	126	1e-05	0	0	0	0	0	0	0	0	0	0	0	0	0	0	424	3e-05	0	0	1459	8e-05	122	1e-05	118	1e-05	0	0	20675	0.00133	0	0	0	0	184	1e-05	190	1e-05	0	0	0	0	0	0	0	0	0	0	0	0	0	0	535	6e-05	265	2e-05	287	2e-05	0	0	0	0	0	0	0	0	134	1e-05	0	0	0	0	100	1e-05	0	0	0	0	0	0	0	0	0	0	0	0	0	0	0	0	0	0	0	0	0	0	0	0	0	0	0	0	104	1e-05	0	0	540	3e-05	0	0	150	1e-05	0	0	0	0	0	0	0	0	0	0	0	0	0	0	0	0	0	0	0	0	483	4e-05	0	0	0	0	0	0	0	0	0	0	0	0	0	0	0	0	133	1e-05	0	0	0	0	0	0	0	0	39	0	0	0	171	1e-05	3227	0.00026	86	1e-05	0	0	0	0	0	0	345	3e-05	0	0	230	1e-05	0	0	0	0	713	5e-05	0	0	0	0	0	0	0	0	0	0	0	0	0	0	0	0	0	0	129	1e-05	0	0	0	0	0	0	84	1e-05	0	0	99	1e-05	0	0	0	0	0	0	0	0	131	1e-05	0	0	0	0	193	1e-05	0	0	0	0	0	0	0	0	0	0	0	0	0	0	0	0	69	1e-05	0	0	0	0	0	0	162	1e-05	766	4e-05	0	0	111	1e-05	0	0	0	0	0	0	221	2e-05	0	0	60	0	0	0	0	0	134	1e-05	0	0	0	0	0	0	0	0	0	0	222	3e-05	0	0	397	2e-05	0	0	0	0	0	0	0	0	0	0	71	1e-05	0	0	0	0	0	0	551	3e-05	0	0	167	1e-05	138	1e-05	113	1e-05	83	0	0	0	0	0	0	0	0	0	0	0	224	2e-05	0	0	0	0	297	3e-05	0	0	0	0	1115	7e-05	158	1e-05	73	0	761	3e-05	0	0	0	0	0	0	0	0	158	1e-05	0	0	0	0	86	1e-05	0	0	87	1e-05	0	0	92	1e-05	257	2e-05	0	0	0	0	0	0	0	0	0	0	0	0	0	0	0	0	0	0	0	0	121	1e-05	0	0	66	1e-05	46	0	99	1e-05	0	0	128	1e-05	0	0	81	1e-05	0	0	0	0	216	2e-05	1510	0.00012	0	0	0	0	0	0	0	0	0	0	0	0	446	3e-05	0	0	0	0	0	0	143	1e-05	0	0	0	0	0	0	55	0	0	0	252	1e-05	0	0	0	0	74	1e-05	0	0	42	1e-05	0	0	139	1e-05	97	1e-05	0	0	70	0	60	1e-05	0	0	0	0	0	0	129	1e-05	82	0	0	0	0	0	0	0	0	0	0	0	0	0	0	0	0	0	2125	0.00011	0	0	0	0	0	0	0	0	0	0	2103	0.00013	0	0	94	1e-05	0	0	0	0	1795	0.00012	0	0	0	0	0	0	0	0	0	0	0	0
Azotobacter chroococcum	353	S	0	0	0	0	0	0	265	2e-05	0	0	413	3e-05	401	3e-05	16769	0.00137	25695	0.00192	2835	0.00019	2453	0.00018	16899	0.00094	14640	0.00085	15061	0.00099	1401	8e-05	0	0	0	0	0	0	227	2e-05	0	0	0	0	2191	0.00012	23856	0.00208	70461	0.00492	2627	0.00016	2338	0.00017	13174	0.00088	14403	0.0009	32934	0.00226	1969	0.00017	0	0	2075	0.00016	792	6e-05	624	6e-05	571	5e-05	0	0	0	0	6724	0.00037	118238	0.00603	2265	0.00017	4254	0.0002	9742	0.00097	3380	0.00031	16352	0.00112	0	0	0	0	0	0	0	0	500	3e-05	636	5e-05	4671	0.00037	10120	0.00067	65698	0.00477	2558	0.00019	3617	0.00021	2437	0.0002	5768	0.00041	7598	0.00057	19536	0.0016	4868	0.00024	1860	0.00014	0	0	9269	0.00056	14326	0.00099	15499	0.00102	13289	0.00108	21965	0.00067	20053	0.00114	24202	0.00127	24893	0.00157	30118	0.00204	38321	0.00176	43036	0.00377	37279	0.00296	29130	0.00368	36307	0.00306	29223	0.00346	36442	0.00305	39401	0.00289	28735	0.00212	29624	0.00341	20778	0.00123	60678	0.00427	45639	0.00366	37323	0.00353	28578	0.00194	4158	0.00029	6335	0.00033	7653	0.00079	7178	0.0005	8080	0.00046	2678	0.00017	2673	0.00018	3917	0.00023	3041	0.00018	3358	0.0002	87	0.00016	1955	0.0001	18973	0.00132	3788	0.00023	779	8e-05	9412	0.00062	13623	0.0009	223	2e-05	4460	0.00015	10289	0.00088	1462	9e-05	12234	0.00096	1453	0.00014	639	6e-05	11085	0.00075	1027	7e-05	284	2e-05	9835	0.00092	1479	0.00011	4355	0.00034	937	8e-05	2832	0.00033	798	7e-05	5946	0.00035	3463	0.00029	2067	0.00018	4602	0.00018	13249	0.001	17207	0.00112	1412	0.00012	38040	0.00284	5643	0.00048	1246	6e-05	3587	0.00018	5938	0.00039	65054	0.0035	1114	8e-05	2730	0.00021	2307	0.00014	1816	7e-05	11248	0.00079	35641	0.00235	434	4e-05	1240	0.00034	548	5e-05	1370	0.00018	1453	0.00017	10201	0.00059	4981	0.0003	5572	0.00029	3155	0.00016	5792	0.00043	0	0	14988	0.00136	3936	0.0003	829	7e-05	1597	9e-05	951	0.00011	4138	0.00021	2532	0.00015	2506	0.00018	2292	0.00016	1109	7e-05	0	0	768	6e-05	1720	0.00013	11964	0.00059	1669	0.00013	11497	0.00053	768	4e-05	975	7e-05	5298	0.00027	0	0	1537	0.00017	5009	0.00023	5040	0.0004	5661	0.00036	0	0	21237	0.00161	7503	0.00046	1141	9e-05	1476	9e-05	377	4e-05	0	0	0	0	1668	0.00016	701	5e-05	920	8e-05	8590	0.00057	1957	0.00013	0	0	229	1e-05	0	0	0	0	830	7e-05	0	0	320	2e-05	2023	0.00016	2512	0.0002	0	0	4060	0.00032	3030	0.00016	2814	0.00016	5355	0.00041	857	0.0001	964	7e-05	2582	0.00025	5607	0.00058	546	4e-05	3625	0.00028	7388	0.00057	3099	0.00027	450	3e-05	2506	0.0002	13526	0.00147	2835	0.00024	0	0	223	1e-05	0	0	253	2e-05	0	0	0	0	0	0	0	0	2417	0.00017	4475	0.0003	2886	0.00018	5279	0.00069	2312	0.00015	5517	0.00032	230	1e-05	0	0	0	0	0	0	0	0	0	0	0	0	4434	0.00045	2326	0.00028	1819	0.00018	1885	0.00013	397	3e-05	3787	0.00029	12169	0.00058	0	0	5171	0.00034	0	0	0	0	185	5e-05	6077	0.00049	43023	0.00308	7662	0.00095	3190	0.00023	0	0	270	2e-05	483	4e-05	447	3e-05	376	2e-05	0	0	382	3e-05	434	3e-05	4113	0.00044	1732	0.00012	212	1e-05	201	2e-05	38252	0.00258	4690	0.00033	6413	0.00092	0	0	0	0	0	0	274	2e-05	0	0	281	2e-05	1296	0.0001	1240	7e-05	2230	0.00019	2022	0.00016	2474	0.00017	17201	0.00108	1296	8e-05	919	0.00012	0	0	0	0	0	0	0	0	0	0	0	0	450	3e-05	3642	0.00027	2674	0.00019	1888	0.00015	2677	0.00019	4499	0.00031	1154	8e-05	5958	0.00041	0	0	0	0	0	0	0	0	0	0	505	3e-05	0	0	12348	0.00078	2780	0.00021	2747	0.00022	1869	0.00011	3851	0.00035	2091	0.00015	700	6e-05	0	0	0	0	0	0	0	0	269	2e-05	0	0	835	4e-05	2733	0.00016	986	8e-05	3895	0.00019	4439	0.00016	3601	0.00025	4856	0.00037	0	0	0	0	7763	0.00039	0	0	0	0	0	0	0	0	0	0	3496	0.0002	3029	0.00022	2141	0.00017	2668	0.00017	16304	0.0006	1798	0.00014	22651	0.0023	5665	0.0004	0	0	0	0	211	1e-05	0	0	0	0	0	0	0	0	10967	0.00062	9212	0.00049	2818	0.00019	2259	0.00019	5450	0.00036	2727	0.00021	5790	0.00043	1083	8e-05	0	0	0	0	0	0	479	5e-05	0	0	0	0	8115	0.0005	53271	0.00198	2640	0.00016	1730	0.00014	8985	0.00072	3739	0.00036	21865	0.00138	377	3e-05	0	0	253	2e-05	0	0	5488	0.00038	0	0	4304	0.00025	85481	0.00549	3903	0.00022	1393	0.00011	2757	0.00021	3210	0.0002	4792	0.00025	4149	0.00023	3592	0.00022	7497	0.00047	9212	0.00037	1860	0.00013	13343	0.00101	14038	0.00082	83012	0.00699	49935	0.00417	40622	0.00233	11227	0.00064	21286	0.00177	23444	0.00135	11587	0.00077	7469	0.00052	2534	0.00019	6596	0.00048	0	0	0	0	0	0	372	3e-05	0	0	0	0	0	0	7792	0.00049	438	3e-05	441	3e-05	1932	0.00015	1214	7e-05	2435	0.00015	18270	0.00099	3442	0.00021	675	4e-05	4712	0.00038	15871	0.00092	5085	0.0003	828	6e-05	2510	0.00017	3847	0.00022	327	4e-05	203	3e-05	551	3e-05	208	1e-05	354	5e-05	497	3e-05	367	5e-05	0	0	502	3e-05	256	3e-05	232	1e-05	0	0	781	6e-05	291	3e-05	1038	5e-05	0	0	0	0	0	0	213	2e-05	9470	0.0007	10238	0.00053	10223	0.00068	3723	0.00029	3898	0.00024	3242	0.00023	5533	0.00041	4514	0.00027	12554	0.00067	5218	0.00036	8496	0.00068	5226	0.00037	5587	0.00037	745	5e-05	547	5e-05	453	7e-05	16922	0.00098	306	5e-05	1170	0.0001
Mucinivorans hirudinis	1433126	S	0	0	0	0	139	1e-05	184	1e-05	47	0	71	1e-05	264	2e-05	448	4e-05	754	6e-05	384	3e-05	322	2e-05	2038	0.00011	2389	0.00014	102	1e-05	118	1e-05	111	1e-05	60	1e-05	67	1e-05	208	2e-05	86	1e-05	59	1e-05	149	1e-05	1930	0.00017	142	1e-05	428	3e-05	529	4e-05	339	2e-05	3008	0.00019	416	3e-05	57	0	269	2e-05	1058	8e-05	600	5e-05	252	2e-05	207	2e-05	221	2e-05	43	0	390	2e-05	1553	8e-05	303	2e-05	704	3e-05	552	5e-05	943	9e-05	449	3e-05	144	1e-05	136	1e-05	1398	9e-05	182	1e-05	602	4e-05	65	0	29	0	797	5e-05	689	5e-05	211	2e-05	797	5e-05	53	0	226	2e-05	153	1e-05	334	3e-05	868	4e-05	660	5e-05	0	0	2011	0.00012	1655	0.00011	1586	0.0001	2182	0.00018	3129	0.0001	2000	0.00011	1962	0.0001	2400	0.00015	2344	0.00016	2400	0.00011	3169	0.00028	3424	0.00027	4704	0.00059	3270	0.00028	3369	0.0004	3027	0.00025	3720	0.00027	2124	0.00016	3074	0.00035	1733	0.0001	5149	0.00036	3135	0.00025	3605	0.00034	1757	0.00012	1271	9e-05	1479	8e-05	3213	0.00033	1585	0.00011	1280	7e-05	637	4e-05	1013	7e-05	954	6e-05	444	3e-05	811	5e-05	0	0	314	2e-05	174	1e-05	0	0	346	4e-05	197	1e-05	27	0	1781	0.00015	1090	4e-05	2411	0.00021	94	1e-05	853	7e-05	0	0	179	2e-05	371	3e-05	204	1e-05	59	0	194	2e-05	69	1e-05	152	1e-05	99	1e-05	54	1e-05	0	0	2546	0.00015	91	1e-05	1257	0.00011	335	1e-05	90	1e-05	142	1e-05	36	0	206	2e-05	136	1e-05	2421	0.00013	166	1e-05	600	4e-05	350	2e-05	30	0	111	1e-05	92	1e-05	233	1e-05	127	1e-05	27	0	0	0	0	0	0	0	1142	0.00015	129	2e-05	89	1e-05	128	1e-05	770	4e-05	506	3e-05	226	2e-05	287	3e-05	59	1e-05	2050	0.00016	0	0	380	2e-05	2423	0.00028	120	1e-05	457	3e-05	0	0	24	0	0	0	64	0	24	0	0	0	372	2e-05	366	3e-05	264	1e-05	183	1e-05	31	0	72	0	0	0	131	1e-05	300	1e-05	708	6e-05	33	0	0	0	704	5e-05	63	0	62	1e-05	202	1e-05	0	0	75	1e-05	0	0	0	0	58	0	72	1e-05	200	1e-05	1321	9e-05	0	0	189	1e-05	33	0	816	4e-05	141	1e-05	0	0	46	0	137	1e-05	1108	9e-05	209	1e-05	422	3e-05	415	2e-05	279	2e-05	769	6e-05	285	3e-05	93	1e-05	273	3e-05	170	2e-05	42	0	100	1e-05	350	3e-05	221	2e-05	757	6e-05	348	3e-05	285	3e-05	2153	0.00018	56	0	45	0	376	2e-05	0	0	306	2e-05	0	0	108	1e-05	120	1e-05	138	1e-05	711	5e-05	432	3e-05	342	4e-05	2423	0.00016	309	2e-05	22	0	422	2e-05	1039	7e-05	103	1e-05	144	1e-05	234	2e-05	104	1e-05	32	0	662	8e-05	374	4e-05	776	5e-05	92	1e-05	1161	9e-05	3013	0.00014	35	0	8406	0.00055	66	1e-05	149	1e-05	54	2e-05	218	2e-05	462	3e-05	899	0.00011	3391	0.00025	139	1e-05	228	2e-05	548	5e-05	116	1e-05	261	2e-05	87	1e-05	153	1e-05	50	0	1952	0.00021	167	1e-05	535	3e-05	130	1e-05	429	3e-05	2806	0.0002	0	0	74	1e-05	49	0	360	2e-05	52	0	177	1e-05	77	0	511	4e-05	55	0	88	1e-05	40	0	105	1e-05	141	1e-05	705	5e-05	48	1e-05	0	0	214	2e-05	46	0	720	5e-05	54	0	0	0	105	1e-05	0	0	190	1e-05	123	1e-05	578	4e-05	60	0	724	5e-05	74	1e-05	31	0	268	2e-05	47	0	145	1e-05	113	1e-05	227	1e-05	23	0	211	1e-05	192	1e-05	72	1e-05	263	2e-05	119	1e-05	614	4e-05	334	3e-05	39	0	24	0	768	4e-05	25	0	461	3e-05	99	1e-05	260	1e-05	128	1e-05	55	0	531	3e-05	1272	5e-05	240	2e-05	1519	0.00012	421	3e-05	39	0	57	0	56	0	93	1e-05	102	1e-05	0	0	0	0	49	0	296	2e-05	66	1e-05	952	6e-05	319	1e-05	113	1e-05	643	7e-05	189	1e-05	0	0	0	0	42	0	0	0	77	1e-05	232	3e-05	0	0	432	2e-05	302	2e-05	59	0	81	1e-05	165	1e-05	1038	8e-05	41	0	22	0	0	0	38	0	448	3e-05	78	1e-05	300	2e-05	43	0	384	2e-05	217	1e-05	152	1e-05	276	2e-05	146	1e-05	1312	0.00013	51	0	27	0	79	1e-05	2556	0.00016	0	0	100	1e-05	1015	7e-05	70	0	686	4e-05	595	3e-05	105	1e-05	140	1e-05	121	1e-05	202	1e-05	570	3e-05	323	2e-05	96	1e-05	229	1e-05	73	1e-05	261	2e-05	704	4e-05	440	4e-05	1698	0.00014	1065	6e-05	172	1e-05	450	4e-05	773	4e-05	402	3e-05	230	2e-05	63	0	233	2e-05	126	1e-05	58	0	770	3e-05	953	8e-05	28	0	240	2e-05	246	2e-05	54	0	985	6e-05	883	6e-05	50	0	257	2e-05	117	1e-05	247	1e-05	69	0	1571	0.0001	846	7e-05	692	4e-05	491	3e-05	105	1e-05	111	1e-05	513	3e-05	357	4e-05	580	7e-05	147	1e-05	40	0	170	2e-05	81	1e-05	2373	0.00032	231	1e-05	165	1e-05	118	2e-05	970	5e-05	616	3e-05	126	1e-05	2014	0.00021	94	0	0	0	230	2e-05	434	2e-05	3002	0.00031	0	0	311	2e-05	230	2e-05	0	0	68	0	61	0	151	1e-05	62	0	230	1e-05	47	0	0	0	0	0	203	1e-05	148	1e-05	0	0	56	1e-05	1875	0.00011	0	0	0	0
Kushneria konosiri	698828	S	0	0	0	0	0	0	0	0	0	0	0	0	0	0	0	0	0	0	0	0	0	0	0	0	0	0	0	0	0	0	0	0	0	0	0	0	0	0	0	0	0	0	0	0	0	0	0	0	0	0	0	0	0	0	0	0	0	0	0	0	0	0	0	0	0	0	0	0	0	0	0	0	0	0	0	0	0	0	0	0	0	0	0	0	0	0	0	0	0	0	0	0	0	0	0	0	0	0	0	0	0	0	0	0	0	0	0	0	0	0	0	0	0	0	0	0	0	0	0	0	0	0	0	0	0	0	0	0	0	0	0	0	0	0	0	0	0	0	0	0	0	0	0	0	0	0	0	0	0	0	0	0	0	0	0	0	0	0	0	0	0	0	0	0	0	0	0	0	0	0	0	0	0	0	0	0	0	0	0	0	0	0	0	0	0	0	0	0	0	0	0	0	0	0	0	0	0	0	0	0	0	0	0	0	0	0	0	0	0	0	0	0	0	0	0	0	0	0	0	0	0	0	0	0	0	0	0	0	0	0	0	0	0	0	0	0	0	0	0	0	0	0	0	0	0	0	0	0	0	0	0	0	0	0	0	0	0	0	0	0	0	0	0	0	0	0	0	0	0	0	0	0	0	0	0	0	0	0	0	0	0	0	0	0	0	0	0	0	0	0	0	0	0	0	0	0	0	0	32	0	0	0	0	0	0	0	0	0	0	0	0	0	0	0	0	0	0	0	92	1e-05	0	0	0	0	0	0	0	0	0	0	62	0	49	0	0	0	0	0	0	0	0	0	0	0	0	0	0	0	0	0	0	0	0	0	0	0	0	0	0	0	0	0	0	0	0	0	0	0	0	0	0	0	0	0	0	0	0	0	0	0	0	0	0	0	0	0	0	0	0	0	0	0	0	0	0	0	0	0	0	0	0	0	0	0	0	0	0	0	0	0	0	0	0	0	0	0	0	0	0	0	0	0	0	0	0	0	0	0	0	0	0	0	0	0	0	0	0	0	0	0	0	0	0	0	0	0	0	0	0	0	0	0	0	0	0	0	0	0	0	0	0	0	0	0	0	0	0	0	0	0	0	0	0	0	0	0	0	0	0	0	0	0	0	0	0	0	0	0	0	0	0	0	0	0	0	0	0	0	0	0	0	0	0	0	0	0	0	0	0	0	0	0	0	0	0	0	0	0	0	0	0	0	0	0	0	0	0	0	0	0	0	0	0	0	0	0	0	0	0	0	0	0	0	0	0	0	0	0	0	0	0	0	0	0	0	0	0	0	0	0	0	0	0	0	0	0	0	0	0	0	0	0	0	0	0	0	0	0	0	0	0	0	0	0	0	0	0	0	0	0	0	0	0	0	0	0	0	0	0	0	0	0	0	0	0	0	0	0	0	0	0	0	0	0	0	0	0	0	0	0	0	0	0	0	0	0	0	0	0	0	0	0	0	0	0	0	0	0	0	0	0	0	0	0	0	0	0	0	0	0	0	0	0	0	0	0	0	0	0	0	0	0	0	0	0	0	0	0	0	0	0	0	0	0	0	0	0	0	0	0	0	0	0	0	0	0	0	0	0	0	0	0	0	0	0	0	0	0	0	0	0	0	0	0	0	0	0	0	0	0	0	0	0	0	0	0	0	0	0	0	0	0	0	0	0	0	0	0	0	0	0	0	0	0	0	0	0	0	0	0	0	0	0	0	0	0	0	0	0	0	0	0	0	0	0	0	0	0	0	0	0	0	0	0	0	0	0	0	0	0	0	0	0	0	0	0	0	0	0	0	0	0	0	0	0	0	0	0	0	0	0	0	0	0	0	0	0	0	0	0	0	0	0	0	0	0	0	0	0	0	0	0	0	0	0	0	0	0	0	0	0	0	0	0	0	0	0	0	0	0	0	0	0	0	0	0	0	0	0	0	0	0	0	0	0	0	0	0	0	0	0	0	0	0	0	0	0	0	0	0	0	0	0	0	0	0	0	0	0	0	0	0	0	0	0	0	0	0	0	0	0	0	0	0	0	0	0	0	0	0	0	0	0	0	0	0	0	0	0	0	0	0	0	0	0	0
Shewanella oneidensis	70863	S	0	0	0	0	0	0	0	0	0	0	0	0	0	0	77	1e-05	0	0	611	4e-05	0	0	0	0	0	0	0	0	2191	0.00013	0	0	0	0	0	0	0	0	0	0	0	0	0	0	0	0	0	0	1092	7e-05	0	0	224	1e-05	0	0	0	0	339	3e-05	0	0	0	0	0	0	130	1e-05	0	0	0	0	0	0	0	0	0	0	525	4e-05	0	0	131	1e-05	0	0	0	0	0	0	0	0	0	0	0	0	0	0	733	5e-05	0	0	80	1e-05	0	0	0	0	0	0	0	0	0	0	881	7e-05	0	0	1564	8e-05	0	0	0	0	0	0	40	0	49	0	77	1e-05	100	0	43	0	51	0	79	0	43	0	41	0	67	1e-05	59	0	68	1e-05	39	0	52	1e-05	57	0	50	0	0	0	42	0	0	0	64	0	46	0	57	1e-05	0	0	0	0	0	0	95	1e-05	58	0	0	0	0	0	0	0	0	0	0	0	157	1e-05	0	0	296	2e-05	0	0	0	0	0	0	515	3e-05	540	4e-05	0	0	2864	0.0001	110	1e-05	0	0	1271	0.0001	0	0	0	0	3138	0.00021	0	0	0	0	0	0	0	0	0	0	0	0	401	5e-05	0	0	0	0	0	0	0	0	0	0	0	0	0	0	0	0	334	2e-05	0	0	0	0	0	0	0	0	0	0	0	0	0	0	0	0	312	1e-05	245	2e-05	184	1e-05	0	0	0	0	0	0	753	0.0001	244	3e-05	279	2e-05	0	0	0	0	1722	9e-05	0	0	0	0	0	0	361	3e-05	0	0	0	0	124	1e-05	583	3e-05	0	0	0	0	0	0	0	0	0	0	0	0	0	0	276	1e-05	0	0	178	1e-05	0	0	0	0	0	0	0	0	0	0	57	0	0	0	0	0	0	0	0	0	0	0	0	0	0	0	0	0	0	0	0	0	0	0	0	0	0	0	487	3e-05	527	3e-05	0	0	0	0	0	0	0	0	0	0	0	0	0	0	192	2e-05	536	4e-05	0	0	152	1e-05	0	0	0	0	0	0	0	0	0	0	0	0	545	6e-05	232	2e-05	1086	8e-05	194	1e-05	421	4e-05	0	0	0	0	63	1e-05	0	0	0	0	0	0	0	0	0	0	0	0	0	0	0	0	0	0	177	1e-05	0	0	294	2e-05	0	0	0	0	178	1e-05	0	0	0	0	0	0	0	0	0	0	0	0	0	0	0	0	0	0	472	5e-05	0	0	0	0	519	4e-05	663	3e-05	0	0	0	0	0	0	0	0	0	0	0	0	0	0	2253	0.00028	0	0	0	0	0	0	0	0	0	0	0	0	0	0	0	0	0	0	0	0	0	0	0	0	0	0	133	1e-05	0	0	0	0	0	0	785	8e-05	0	0	1157	7e-05	0	0	0	0	1044	8e-05	0	0	0	0	0	0	0	0	0	0	0	0	0	0	0	0	0	0	0	0	0	0	0	0	0	0	0	0	0	0	0	0	0	0	0	0	0	0	0	0	206	1e-05	0	0	0	0	0	0	0	0	0	0	0	0	0	0	0	0	0	0	0	0	0	0	0	0	0	0	0	0	0	0	0	0	0	0	0	0	0	0	0	0	0	0	0	0	0	0	979	5e-05	0	0	0	0	0	0	0	0	0	0	0	0	0	0	0	0	0	0	138	2e-05	0	0	0	0	0	0	345	3e-05	0	0	0	0	0	0	0	0	0	0	0	0	0	0	0	0	0	0	0	0	293	3e-05	0	0	34	0	0	0	984	7e-05	0	0	0	0	0	0	0	0	0	0	0	0	0	0	0	0	0	0	136	1e-05	0	0	0	0	0	0	151	1e-05	0	0	0	0	0	0	0	0	0	0	0	0	0	0	0	0	1181	8e-05	0	0	383	2e-05	0	0	155	1e-05	0	0	0	0	0	0	1723	9e-05	0	0	595	4e-05	0	0	0	0	0	0	0	0	1329	8e-05	48	0	286	2e-05	0	0	0	0	0	0	181	1e-05	0	0	415	3e-05	0	0	0	0	0	0	0	0	0	0	0	0	0	0	0	0	0	0	0	0	0	0	0	0	0	0	0	0	586	4e-05	0	0	0	0	0	0	0	0	0	0	0	0	0	0	244	2e-05	107	1e-05	0	0	0	0	0	0	0	0	0	0	395	3e-05	0	0	0	0	0	0	0	0	0	0	0	0	0	0	0	0	0	0	0	0	0	0	0	0	0	0	0	0	0	0	0	0	0	0	0	0	0	0	0	0	0	0	0	0	0	0	0	0	0	0	276	2e-05	0	0	0	0	0	0	430	2e-05	0	0	0	0
Raineyella sp. CBA3103	2662261	S	0	0	0	0	542	5e-05	743	4e-05	150	1e-05	0	0	0	0	0	0	0	0	0	0	0	0	65	0	0	0	52	0	67	0	49	0	666	6e-05	129	1e-05	558	4e-05	1062	8e-05	33	0	137	1e-05	248	2e-05	0	0	0	0	0	0	0	0	29	0	0	0	0	0	28	0	74	1e-05	196	2e-05	162	2e-05	103	1e-05	0	0	62	0	40	0	0	0	0	0	0	0	0	0	37	0	0	0	50	0	0	0	131	1e-05	199	1e-05	137	1e-05	140	1e-05	90	1e-05	65	0	0	0	0	0	0	0	370	3e-05	272	2e-05	0	0	0	0	0	0	0	0	0	0	47	0	0	0	36	0	0	0	54	0	0	0	0	0	0	0	0	0	49	0	0	0	0	0	0	0	38	0	0	0	0	0	34	0	0	0	71	1e-05	0	0	48	0	0	0	45	0	0	0	44	0	37	0	129	1e-05	80	1e-05	46	0	46	0	157	1e-05	174	1e-05	128	1e-05	35	0	0	0	203	1e-05	0	0	121	1e-05	0	0	66	0	9338	0.00062	231	2e-05	179	1e-05	137	1e-05	59	0	0	0	57	1e-05	0	0	0	0	118	1e-05	0	0	0	0	232	2e-05	0	0	0	0	0	0	0	0	162	1e-05	162	1e-05	39	0	59	0	0	0	93	1e-05	0	0	60	0	763	6e-05	334	2e-05	208	1e-05	51	0	58	0	0	0	126	1e-05	96	1e-05	91	0	0	0	137	1e-05	0	0	89	2e-05	0	0	160	2e-05	78	1e-05	37	0	0	0	0	0	114	1e-05	50	0	38	0	315	3e-05	0	0	0	0	61	0	0	0	0	0	0	0	0	0	0	0	0	0	0	0	0	0	0	0	70	0	43	0	137	1e-05	106	1e-05	250	2e-05	993	5e-05	0	0	0	0	59	0	102	1e-05	284	2e-05	0	0	1758	0.00013	901	6e-05	0	0	0	0	0	0	0	0	0	0	0	0	1127	7e-05	0	0	0	0	0	0	0	0	266	1e-05	67	1e-05	0	0	0	0	0	0	0	0	0	0	0	0	53	0	0	0	0	0	138	1e-05	0	0	0	0	0	0	0	0	68	1e-05	0	0	0	0	32	0	0	0	0	0	0	0	0	0	0	0	0	0	58	0	143	1e-05	0	0	0	0	0	0	89	1e-05	0	0	0	0	0	0	110	1e-05	0	0	0	0	75	0	0	0	58	0	162	1e-05	130	1e-05	83	1e-05	32	0	0	0	0	0	0	0	0	0	79	1e-05	0	0	0	0	0	0	0	0	213	1e-05	0	0	0	0	0	0	0	0	0	0	0	0	0	0	0	0	98	1e-05	28	0	141	1e-05	48	0	0	0	78	1e-05	32	0	33	0	0	0	0	0	0	0	0	0	34	0	0	0	0	0	0	0	79	1e-05	0	0	0	0	0	0	0	0	0	0	0	0	0	0	0	0	0	0	0	0	0	0	0	0	130	1e-05	103	1e-05	246	2e-05	98	1e-05	0	0	124	1e-05	30	0	21	0	0	0	0	0	0	0	0	0	0	0	0	0	333	2e-05	81	1e-05	89	1e-05	38	0	195	1e-05	79	1e-05	0	0	0	0	0	0	0	0	0	0	0	0	0	0	0	0	309	2e-05	125	1e-05	726	8e-05	314	2e-05	42	0	226	1e-05	0	0	30	0	0	0	0	0	0	0	0	0	971	7e-05	0	0	0	0	49	0	92	1e-05	453	3e-05	0	0	0	0	74	0	0	0	0	0	0	0	29	0	64	1e-05	48	0	0	0	0	0	0	0	0	0	163	1e-05	41	0	50	1e-05	201	1e-05	241	1e-05	0	0	0	0	0	0	0	0	174	1e-05	0	0	438	3e-05	0	0	79	1e-05	44	0	3228	0.00032	0	0	0	0	109	1e-05	61	0	0	0	0	0	0	0	0	0	0	0	0	0	0	0	837	5e-05	0	0	0	0	0	0	0	0	36	0	0	0	0	0	0	0	0	0	0	0	0	0	69	0	231	1e-05	869	3e-05	85	1e-05	0	0	146	1e-05	58	0	0	0	0	0	97	1e-05	0	0	74	0	64	0	0	0	0	0	0	0	50	0	161	1e-05	80	0	58	0	62	0	0	0	64	0	233	1e-05	0	0	38	0	0	0	34	0	129	1e-05	68	0	0	0	0	0	78	1e-05	27	0	0	0	0	0	57	0	0	0	0	0	0	0	0	0	0	0	0	0	0	0	0	0	0	0	0	0	63	1e-05	46	0	0	0	100	1e-05	81	1e-05	90	0	0	0	0	0	54	0	191	2e-05	207	2e-05	156	1e-05	331	2e-05	193	1e-05	269	2e-05	53	0	306	2e-05	66	0	74	0	126	1e-05	54	0	87	1e-05	183	1e-05	0	0	0	0	0	0	184	1e-05	93	1e-05	0	0
Citrobacter pasteurii	1563222	S	0	0	0	0	0	0	0	0	0	0	0	0	0	0	0	0	0	0	0	0	0	0	0	0	0	0	0	0	0	0	0	0	0	0	0	0	0	0	0	0	0	0	0	0	0	0	0	0	0	0	0	0	0	0	0	0	0	0	0	0	0	0	0	0	0	0	0	0	0	0	0	0	0	0	0	0	0	0	0	0	0	0	0	0	0	0	0	0	0	0	0	0	539	4e-05	0	0	708	5e-05	0	0	0	0	0	0	0	0	0	0	0	0	641	5e-05	0	0	0	0	0	0	0	0	0	0	0	0	224	1e-05	284	2e-05	0	0	0	0	241	1e-05	0	0	236	1e-05	222	1e-05	0	0	280	1e-05	0	0	0	0	0	0	0	0	0	0	0	0	0	0	0	0	0	0	272	2e-05	0	0	0	0	0	0	0	0	0	0	329	2e-05	0	0	0	0	351	2e-05	0	0	0	0	0	0	296	2e-05	200	1e-05	0	0	0	0	0	0	0	0	481	5e-05	0	0	0	0	0	0	0	0	0	0	0	0	0	0	0	0	0	0	0	0	0	0	0	0	0	0	0	0	0	0	0	0	0	0	0	0	0	0	0	0	0	0	0	0	0	0	0	0	0	0	0	0	0	0	0	0	0	0	0	0	0	0	462	3e-05	0	0	0	0	0	0	0	0	0	0	0	0	0	0	0	0	0	0	238	3e-05	690	4e-05	0	0	0	0	0	0	184	1e-05	0	0	0	0	0	0	0	0	0	0	0	0	0	0	0	0	0	0	732	5e-05	0	0	0	0	0	0	0	0	0	0	0	0	0	0	0	0	0	0	0	0	0	0	0	0	0	0	0	0	0	0	0	0	0	0	0	0	0	0	0	0	0	0	0	0	0	0	0	0	0	0	0	0	0	0	632	4e-05	0	0	0	0	0	0	0	0	0	0	0	0	0	0	134	1e-05	562	5e-05	0	0	0	0	0	0	0	0	0	0	0	0	0	0	0	0	0	0	0	0	0	0	0	0	0	0	307	2e-05	0	0	0	0	0	0	0	0	0	0	0	0	0	0	0	0	0	0	0	0	0	0	0	0	0	0	0	0	0	0	0	0	0	0	0	0	0	0	0	0	0	0	0	0	0	0	0	0	0	0	224	3e-05	0	0	0	0	0	0	0	0	359	2e-05	0	0	0	0	0	0	0	0	0	0	0	0	0	0	600	7e-05	0	0	0	0	0	0	0	0	0	0	0	0	0	0	0	0	0	0	0	0	0	0	0	0	0	0	0	0	0	0	0	0	0	0	0	0	0	0	0	0	0	0	0	0	0	0	362	2e-05	291	2e-05	0	0	0	0	0	0	0	0	0	0	0	0	0	0	0	0	0	0	0	0	0	0	0	0	0	0	0	0	0	0	0	0	207	1e-05	0	0	0	0	0	0	0	0	0	0	0	0	0	0	0	0	0	0	0	0	0	0	0	0	0	0	0	0	0	0	0	0	0	0	0	0	0	0	0	0	0	0	0	0	0	0	0	0	241	2e-05	0	0	0	0	0	0	0	0	0	0	0	0	0	0	0	0	0	0	0	0	0	0	0	0	345	2e-05	262	2e-05	0	0	0	0	0	0	0	0	0	0	0	0	0	0	0	0	0	0	0	0	0	0	0	0	0	0	0	0	323	2e-05	0	0	0	0	0	0	0	0	0	0	0	0	377	3e-05	0	0	0	0	0	0	0	0	0	0	0	0	465	2e-05	0	0	0	0	0	0	0	0	0	0	0	0	0	0	0	0	0	0	0	0	0	0	0	0	0	0	0	0	0	0	0	0	0	0	0	0	0	0	0	0	0	0	0	0	0	0	0	0	0	0	0	0	0	0	0	0	0	0	0	0	0	0	0	0	0	0	0	0	0	0	0	0	0	0	0	0	0	0	0	0	0	0	0	0	0	0	0	0	0	0	0	0	0	0	0	0	0	0	0	0	0	0	0	0	0	0	0	0	0	0	0	0	655	4e-05	0	0	0	0	0	0	0	0	0	0	0	0	0	0	0	0	0	0	0	0	0	0	0	0	0	0	0	0	0	0	0	0	0	0	163	1e-05	0	0	0	0	0	0	0	0	340	3e-05	0	0	0	0	0	0	0	0	0	0	0	0	0	0	0	0	0	0	0	0	0	0	0	0	0	0	0	0	0	0
Zunongwangia profunda	398743	S	0	0	0	0	0	0	0	0	0	0	0	0	0	0	0	0	0	0	0	0	0	0	0	0	0	0	0	0	0	0	0	0	275	2e-05	0	0	0	0	0	0	0	0	0	0	0	0	0	0	0	0	0	0	0	0	0	0	0	0	0	0	0	0	174	1e-05	0	0	0	0	0	0	0	0	0	0	0	0	0	0	0	0	0	0	0	0	0	0	0	0	3473	0.00034	0	0	0	0	0	0	0	0	0	0	0	0	215	1e-05	0	0	0	0	0	0	0	0	0	0	0	0	0	0	0	0	0	0	0	0	0	0	0	0	0	0	0	0	0	0	0	0	0	0	0	0	0	0	0	0	0	0	0	0	0	0	0	0	0	0	0	0	0	0	0	0	0	0	0	0	0	0	0	0	0	0	0	0	0	0	0	0	0	0	0	0	0	0	0	0	0	0	0	0	0	0	0	0	0	0	0	0	0	0	0	0	0	0	0	0	0	0	0	0	0	0	0	0	0	0	0	0	0	0	0	0	0	0	0	0	0	0	0	0	0	0	0	0	0	0	0	0	0	0	0	0	0	0	0	0	0	0	0	0	0	0	0	0	0	0	0	0	0	0	0	0	0	0	0	0	0	0	0	0	0	0	0	0	0	0	0	0	0	0	0	0	0	0	265	4e-05	0	0	0	0	0	0	0	0	0	0	0	0	0	0	0	0	0	0	0	0	0	0	0	0	0	0	0	0	0	0	0	0	0	0	0	0	0	0	0	0	0	0	0	0	5819	0.00027	154	1e-05	0	0	0	0	0	0	0	0	0	0	0	0	0	0	0	0	0	0	0	0	0	0	0	0	226	2e-05	0	0	0	0	0	0	0	0	0	0	0	0	0	0	0	0	0	0	0	0	0	0	0	0	0	0	0	0	0	0	0	0	0	0	0	0	0	0	0	0	0	0	0	0	0	0	0	0	0	0	0	0	0	0	0	0	0	0	0	0	0	0	0	0	0	0	0	0	0	0	0	0	0	0	0	0	0	0	0	0	0	0	0	0	0	0	0	0	0	0	0	0	0	0	0	0	0	0	0	0	0	0	0	0	0	0	0	0	0	0	0	0	0	0	0	0	0	0	143	1e-05	0	0	0	0	260	2e-05	0	0	0	0	0	0	0	0	0	0	0	0	0	0	0	0	0	0	0	0	0	0	0	0	0	0	0	0	0	0	0	0	0	0	0	0	0	0	0	0	0	0	0	0	0	0	0	0	0	0	0	0	0	0	0	0	0	0	0	0	0	0	0	0	0	0	0	0	0	0	0	0	0	0	0	0	0	0	0	0	0	0	0	0	0	0	0	0	0	0	0	0	0	0	0	0	0	0	0	0	0	0	0	0	0	0	0	0	0	0	0	0	0	0	0	0	0	0	0	0	0	0	0	0	0	0	0	0	0	0	0	0	0	0	0	0	0	0	0	0	0	0	0	0	0	0	0	0	0	0	0	0	0	0	0	0	0	0	0	0	0	0	0	0	0	0	0	0	0	0	0	0	0	0	0	0	0	0	0	0	0	0	0	0	0	0	0	0	0	0	0	0	0	0	0	0	0	0	0	0	0	0	0	0	0	0	0	0	0	0	0	0	0	0	0	0	0	0	0	0	0	0	0	0	0	0	0	0	0	0	0	0	0	0	0	0	0	0	0	0	0	0	0	0	0	0	0	0	0	0	0	0	0	0	0	0	0	0	0	0	0	0	0	0	0	0	0	0	0	0	0	0	0	0	0	0	0	0	82	1e-05	0	0	0	0	313	3e-05	0	0	0	0	348	3e-05	0	0	283	2e-05	87	1e-05	0	0	0	0	0	0	0	0	0	0	0	0	0	0	0	0	0	0	0	0	0	0	0	0	0	0	0	0	0	0	0	0	0	0	0	0	0	0	0	0	0	0	0	0	433	3e-05	0	0	0	0	0	0	0	0	0	0	0	0	0	0	0	0	0	0	0	0	0	0	0	0	0	0	0	0	0	0	0	0	0	0	0	0	0	0	0	0	0	0	0	0	0	0	0	0	0	0	0	0	0	0	0	0	0	0	0	0	0	0	0	0	0	0	0	0	0	0	0	0	0	0	0	0	0	0
Mycoplasma gallisepticum	2096	S	0	0	0	0	0	0	0	0	0	0	0	0	0	0	0	0	0	0	0	0	0	0	0	0	0	0	0	0	0	0	0	0	0	0	0	0	0	0	0	0	0	0	0	0	0	0	0	0	0	0	0	0	0	0	0	0	0	0	0	0	0	0	0	0	0	0	0	0	0	0	0	0	0	0	0	0	0	0	0	0	0	0	0	0	0	0	0	0	0	0	0	0	0	0	0	0	0	0	0	0	0	0	0	0	0	0	0	0	0	0	0	0	0	0	0	0	0	0	0	0	0	0	0	0	0	0	0	0	0	0	0	0	0	0	0	0	0	0	0	0	0	0	0	0	0	0	0	0	0	0	0	0	0	0	0	0	0	0	0	0	0	0	0	0	0	0	0	0	0	0	0	0	0	0	0	0	0	0	0	0	0	0	0	0	0	0	0	0	0	0	0	0	0	0	0	0	0	0	0	0	0	0	0	0	0	0	0	0	0	0	0	0	0	0	0	0	0	0	0	0	0	0	0	0	0	0	0	0	0	0	0	0	0	0	0	0	0	0	0	0	0	0	0	0	0	0	0	0	0	0	0	0	0	0	0	0	0	0	0	0	0	0	0	0	0	0	0	0	0	0	0	0	0	0	0	0	0	0	0	0	0	0	0	0	0	0	0	0	0	0	0	0	0	0	0	0	0	0	0	0	0	0	0	0	0	0	0	0	0	0	0	0	0	0	0	0	0	0	0	0	0	0	0	0	0	0	0	0	0	0	0	0	0	0	0	0	0	0	0	0	0	0	0	0	0	0	0	0	0	0	0	0	0	0	0	0	0	0	0	0	0	0	0	0	0	0	0	0	0	0	0	0	0	0	0	0	0	0	0	0	0	0	0	0	0	0	0	0	0	0	0	0	0	0	0	0	0	0	0	0	0	0	0	0	0	0	0	0	0	0	0	0	0	0	0	0	0	0	0	0	0	0	0	0	0	0	0	0	0	0	0	0	0	0	0	0	0	0	0	0	0	0	0	0	0	0	0	0	0	0	0	0	0	0	0	0	0	0	0	0	0	0	0	0	0	0	0	0	0	0	0	0	0	0	0	0	0	0	0	0	0	0	222	1e-05	0	0	0	0	0	0	0	0	0	0	0	0	0	0	0	0	0	0	0	0	0	0	0	0	0	0	0	0	0	0	0	0	0	0	0	0	0	0	0	0	0	0	0	0	0	0	0	0	0	0	0	0	0	0	0	0	0	0	0	0	0	0	0	0	0	0	0	0	0	0	0	0	0	0	0	0	0	0	0	0	0	0	0	0	0	0	0	0	0	0	0	0	0	0	0	0	0	0	0	0	0	0	0	0	0	0	0	0	0	0	0	0	0	0	0	0	0	0	0	0	0	0	0	0	0	0	0	0	0	0	0	0	0	0	0	0	0	0	0	0	0	0	0	0	0	0	0	0	0	0	0	0	0	0	0	0	0	0	0	0	0	0	0	0	0	0	0	0	0	0	0	0	0	0	0	0	0	0	0	0	0	0	0	0	0	0	0	0	0	0	0	0	0	0	0	0	0	0	0	0	0	0	0	0	0	0	0	0	0	0	0	0	0	0	0	0	0	0	0	0	0	0	0	0	0	0	0	0	0	0	0	0	0	0	0	0	0	0	0	0	0	0	0	0	0	0	0	0	0	0	0	0	0	0	0	0	0	0	0	0	0	0	0	0	0	0	0	0	0	0	0	0	0	0	0	0	0	0	0	0	0	0	0	0	0	0	0	0	0	0	0	0	0	0	0	0	0	0	0	0	0	0	0	0	0	0	0	0	0	0	0	0	0	0	0	0	0	0	0	0	0	0	0	0	0	0	0	0	0	0	0	0	0	0	0	0	0	0	0	0	0	0	0	0	0	0	0	0	0	0	0	0	0	0	0	0	0	0	0	0	0	0	0	0	0	0	0	0	0	0	0	0	0	0	0	0	0	0	0	0	0	0	0	0	0	0	0	0	0	0	0	0	0	0	0	0	0	0	0	0	0	0	0	0	0	0	0	0	0	0	0	0	0	0	0	0	0	0	0	0	0	0
Pseudomonas sp. JY-Q	1338689	S	0	0	0	0	3972	0.00034	0	0	2031	0.00014	0	0	1092	8e-05	0	0	0	0	0	0	0	0	0	0	0	0	0	0	0	0	0	0	0	0	0	0	0	0	0	0	0	0	0	0	0	0	0	0	0	0	0	0	0	0	0	0	0	0	0	0	0	0	0	0	5283	0.00043	0	0	0	0	0	0	0	0	3178	0.00018	0	0	0	0	0	0	0	0	0	0	0	0	0	0	0	0	0	0	0	0	0	0	0	0	0	0	0	0	0	0	0	0	0	0	0	0	0	0	0	0	0	0	0	0	0	0	0	0	0	0	2886	0.0002	3546	0.00023	0	0	4762	0.00015	1456	8e-05	2468	0.00013	2997	0.00019	2781	0.00019	2569	0.00012	2003	0.00018	1477	0.00012	0	0	0	0	934	0.00011	1875	0.00016	0	0	0	0	0	0	0	0	0	0	0	0	0	0	0	0	1374	0.0001	2666	0.00014	1645	0.00017	0	0	0	0	725	5e-05	0	0	0	0	3456	0.00021	1796	0.00011	435	0.00079	0	0	0	0	0	0	0	0	0	0	3412	0.00023	0	0	2799	0.0001	0	0	0	0	0	0	0	0	0	0	0	0	0	0	0	0	0	0	0	0	0	0	0	0	0	0	0	0	0	0	0	0	0	0	0	0	0	0	0	0	0	0	0	0	0	0	0	0	0	0	0	0	0	0	4262	0.00031	2998	0.00024	0	0	0	0	0	0	1847	0.00012	0	0	0	0	0	0	0	0	0	0	0	0	0	0	0	0	0	0	0	0	0	0	0	0	0	0	0	0	0	0	0	0	0	0	0	0	0	0	0	0	0	0	0	0	0	0	0	0	0	0	0	0	0	0	0	0	0	0	0	0	0	0	0	0	0	0	0	0	0	0	0	0	0	0	0	0	0	0	0	0	0	0	0	0	0	0	0	0	0	0	0	0	0	0	3088	0.0002	0	0	0	0	37719	0.00282	0	0	0	0	0	0	0	0	0	0	0	0	0	0	0	0	0	0	0	0	0	0	0	0	0	0	3960	0.00039	0	0	0	0	0	0	0	0	0	0	0	0	0	0	0	0	0	0	2360	0.00015	0	0	0	0	0	0	0	0	0	0	0	0	6291	0.00059	0	0	0	0	0	0	0	0	0	0	0	0	0	0	0	0	0	0	0	0	2148	0.00014	12830	0.00093	7377	0.00053	0	0	0	0	0	0	0	0	0	0	0	0	0	0	0	0	0	0	0	0	2242	0.00019	0	0	0	0	0	0	0	0	0	0	0	0	0	0	0	0	0	0	0	0	0	0	0	0	0	0	0	0	0	0	0	0	7311	0.00059	0	0	0	0	0	0	4935	0.00038	0	0	0	0	0	0	0	0	0	0	0	0	2697	0.00015	0	0	0	0	0	0	0	0	0	0	0	0	1740	0.00017	0	0	0	0	0	0	0	0	9385	0.00072	0	0	0	0	0	0	0	0	0	0	0	0	0	0	0	0	4615	0.00042	0	0	0	0	0	0	0	0	0	0	0	0	0	0	0	0	0	0	0	0	0	0	0	0	0	0	0	0	0	0	1932	0.00011	0	0	0	0	0	0	0	0	0	0	0	0	0	0	0	0	0	0	0	0	0	0	0	0	0	0	0	0	0	0	0	0	0	0	4411	0.00038	1572	9e-05	0	0	0	0	0	0	0	0	0	0	0	0	0	0	7874	0.00072	0	0	1586	9e-05	0	0	0	0	0	0	4565	0.00034	0	0	0	0	0	0	0	0	0	0	0	0	2722	0.0002	0	0	2128	0.00017	2736	0.00023	0	0	0	0	5001	0.0003	2827	0.0002	0	0	2469	9e-05	0	0	0	0	0	0	0	0	0	0	0	0	4868	0.00038	0	0	0	0	0	0	0	0	0	0	0	0	0	0	0	0	0	0	0	0	0	0	0	0	0	0	0	0	0	0	0	0	0	0	0	0	0	0	0	0	0	0	0	0	0	0	0	0	0	0	0	0	0	0	0	0	2658	0.0002	0	0	0	0	0	0	0	0	0	0	0	0	0	0	0	0	0	0	0	0	2602	0.00016	0	0	0	0	0	0	0	0	0	0	0	0	0	0	0	0	0	0	0	0	487	6e-05	506	6e-05	0	0	895	5e-05	0	0	0	0	0	0	1114	7e-05	0	0	0	0	0	0	0	0	0	0	0	0	0	0	0	0	0	0	0	0	0	0	1793	0.00013	2375	0.00012	0	0	0	0	0	0	0	0	0	0	0	0	0	0	0	0	0	0	0	0	2027	0.00013	0	0	0	0	0	0	0	0	0	0	0	0
Vibrio sp. dhg	2163016	S	0	0	0	0	0	0	0	0	0	0	0	0	0	0	0	0	0	0	0	0	0	0	0	0	0	0	0	0	0	0	0	0	0	0	0	0	0	0	0	0	0	0	0	0	0	0	0	0	0	0	0	0	0	0	0	0	0	0	0	0	0	0	0	0	0	0	0	0	0	0	0	0	0	0	0	0	0	0	0	0	0	0	0	0	0	0	0	0	0	0	0	0	0	0	0	0	0	0	0	0	0	0	0	0	0	0	0	0	0	0	0	0	0	0	0	0	0	0	0	0	0	0	0	0	0	0	0	0	0	0	0	0	0	0	0	0	0	0	0	0	0	0	0	0	0	0	0	0	0	0	0	0	0	0	0	0	0	0	0	0	0	0	0	0	0	0	0	0	0	0	0	0	0	0	0	0	0	0	0	0	0	0	0	0	0	0	0	0	0	0	0	0	0	0	0	0	0	0	0	0	0	0	0	0	0	0	0	0	0	0	0	0	0	0	0	0	0	0	0	0	0	0	0	0	0	0	0	0	0	0	0	0	0	0	0	0	0	0	0	0	0	0	0	0	0	0	0	0	0	0	0	0	0	0	0	0	0	0	0	0	0	0	0	0	0	0	0	0	0	0	0	0	0	0	0	0	0	0	0	0	0	0	0	0	0	0	0	0	0	0	0	0	0	0	0	0	0	0	0	0	0	0	0	0	0	0	0	0	0	0	0	0	0	0	0	0	0	0	0	0	0	0	0	0	0	0	0	0	0	0	0	0	0	0	0	0	0	0	0	0	0	0	0	0	0	0	0	0	0	0	0	0	0	0	0	0	0	0	0	0	0	0	0	0	0	0	0	0	0	0	0	0	0	0	0	0	0	0	0	0	0	0	0	0	0	0	0	0	0	0	0	0	0	0	0	0	0	0	0	0	0	0	0	0	0	0	0	0	0	0	0	0	0	0	0	0	0	0	0	0	0	0	0	0	0	0	0	0	0	0	0	0	0	0	0	0	0	0	0	0	0	0	0	0	0	0	0	0	0	0	0	0	0	0	0	0	0	0	0	0	0	0	0	0	0	0	0	0	0	0	0	0	0	0	0	0	0	0	0	0	0	0	0	0	0	0	0	0	0	0	0	0	0	0	0	0	0	0	0	0	0	0	0	0	0	0	0	0	0	0	0	0	0	0	0	0	0	0	0	0	0	0	0	0	0	0	5362	0.00077	0	0	0	0	0	0	0	0	0	0	0	0	0	0	0	0	0	0	0	0	0	0	0	0	0	0	0	0	0	0	0	0	0	0	0	0	0	0	0	0	0	0	0	0	0	0	0	0	0	0	0	0	0	0	0	0	0	0	0	0	0	0	0	0	0	0	0	0	0	0	0	0	0	0	0	0	0	0	0	0	0	0	0	0	0	0	0	0	0	0	0	0	0	0	0	0	0	0	0	0	0	0	0	0	0	0	0	0	0	0	0	0	0	0	0	0	0	0	0	0	0	0	0	0	0	0	0	0	0	0	0	0	0	0	0	0	0	0	0	0	0	0	0	0	0	0	0	0	0	0	0	0	0	0	0	0	0	0	0	0	0	0	0	0	0	0	0	0	0	0	0	0	0	0	0	0	0	0	0	0	0	0	0	0	0	0	0	0	0	0	0	0	0	0	0	0	0	0	0	0	0	0	0	0	0	0	0	0	0	0	0	0	0	0	0	0	0	0	0	0	0	0	0	0	0	0	0	0	0	0	0	0	0	0	0	0	0	0	0	0	0	0	0	0	0	0	0	0	0	0	0	0	0	0	0	0	0	0	0	0	0	0	0	0	0	0	0	0	0	0	0	0	0	0	0	0	0	0	0	0	0	0	0	0	0	0	0	0	0	0	0	0	0	0	0	0	0	0	0	0	0	0	0	0	0	0	0	0	0	0	0	0	0	0	0	0	0	0	0	0	0	0	0	0	0	0	0	0	0	0	0	0	0	0	0	0	0	0	0	0	0	0	0	0	0	0	0	0	0	0	0	0	0	0	0	0	0	0	0	0	0	0	0	0	0	0	0	0	0	0	0	0	0	0	0	0	0	0
Candidatus Pelagibacter sp. FZCC0015	2268451	S	0	0	0	0	0	0	0	0	0	0	0	0	0	0	0	0	0	0	0	0	0	0	0	0	0	0	0	0	0	0	0	0	0	0	0	0	0	0	0	0	0	0	0	0	0	0	0	0	0	0	0	0	0	0	0	0	0	0	0	0	0	0	0	0	0	0	0	0	0	0	0	0	0	0	0	0	0	0	0	0	0	0	0	0	0	0	0	0	0	0	0	0	0	0	0	0	0	0	0	0	0	0	0	0	0	0	0	0	0	0	0	0	0	0	0	0	0	0	0	0	0	0	0	0	0	0	0	0	0	0	0	0	0	0	0	0	0	0	0	0	0	0	0	0	0	0	0	0	0	0	0	0	0	0	0	0	0	0	0	0	0	0	0	0	0	0	0	0	0	0	0	0	0	0	0	0	0	0	0	0	0	0	0	0	0	0	0	0	0	0	0	0	0	0	0	0	0	0	0	0	0	0	0	0	0	0	0	0	0	0	0	0	0	0	0	0	0	0	0	0	0	0	0	0	0	0	0	0	0	0	0	0	0	0	0	0	0	0	0	0	0	0	0	0	0	0	0	0	0	0	0	0	0	0	0	0	0	0	0	0	0	0	0	0	0	0	0	0	0	0	0	0	0	0	0	0	0	0	0	0	0	0	0	0	0	0	0	0	0	0	0	0	0	0	0	0	0	0	0	0	0	0	0	0	0	0	0	0	0	0	0	0	0	0	0	0	0	0	0	0	0	0	0	0	0	0	0	0	0	0	0	0	0	0	0	0	0	0	0	0	0	0	0	0	0	0	0	0	0	0	0	0	0	0	0	0	0	0	0	0	0	0	0	0	0	0	0	0	0	0	0	0	0	0	0	0	0	0	0	0	0	0	0	0	0	0	0	0	0	0	0	0	0	0	0	0	0	0	0	0	0	0	0	0	0	0	0	0	0	0	0	0	0	0	0	0	0	0	0	0	0	0	0	0	0	0	0	0	0	0	0	0	0	0	0	0	0	0	0	0	0	0	0	0	0	0	0	0	0	0	0	0	0	0	0	0	0	0	0	0	0	0	0	0	0	0	0	0	0	0	0	0	0	0	0	0	0	0	0	0	0	0	0	0	0	0	0	0	0	0	0	0	0	0	0	0	0	0	0	0	0	0	0	0	0	0	0	0	0	0	0	0	0	0	0	0	0	0	0	0	0	0	0	0	0	0	0	0	0	0	0	0	0	0	0	0	0	0	0	0	0	0	0	0	0	0	0	0	0	0	0	0	0	0	286	4e-05	0	0	0	0	0	0	0	0	0	0	0	0	0	0	0	0	0	0	0	0	0	0	0	0	0	0	0	0	0	0	0	0	0	0	0	0	0	0	0	0	0	0	0	0	0	0	0	0	0	0	0	0	0	0	0	0	0	0	0	0	0	0	0	0	0	0	0	0	0	0	0	0	0	0	0	0	0	0	0	0	0	0	0	0	0	0	0	0	0	0	0	0	0	0	0	0	0	0	0	0	0	0	0	0	0	0	0	0	0	0	0	0	0	0	0	0	0	0	0	0	0	0	0	0	0	0	0	0	0	0	0	0	0	0	0	0	0	0	0	0	0	0	0	0	0	0	0	0	0	0	0	0	0	0	0	0	0	0	0	0	0	0	0	0	0	0	0	0	0	0	0	0	0	0	0	0	0	0	0	0	0	0	0	0	0	0	0	0	0	0	0	0	0	0	0	0	0	0	0	0	0	0	0	0	0	0	0	0	0	0	0	0	0	0	0	0	0	0	0	0	0	0	0	0	0	0	0	0	0	0	0	0	0	0	0	0	0	0	0	0	0	0	0	0	0	0	0	0	0	0	0	0	0	0	0	0	0	0	0	0	0	0	0	0	0	0	0	0	0	0	0	0	0	0	0	0	0	0	0	0	0	0	0	0	0	0	0	0	0	0	0	0	0	0	0	0	0	0	0	0	0	0	0	0	0	0	0	0	0	0	0	0	0	0	0	0	0	0	0	0	0	0	0	0	0	0	0	0	0	0	0	0	0	0	0	0	0	0	0	0	0	0	0	0	0	0	0	0	0	0
Alkaliphilus oremlandii	461876	S	0	0	0	0	0	0	0	0	0	0	0	0	0	0	0	0	0	0	0	0	0	0	0	0	0	0	0	0	0	0	0	0	0	0	0	0	0	0	0	0	0	0	0	0	0	0	0	0	0	0	0	0	0	0	0	0	0	0	0	0	0	0	0	0	0	0	0	0	0	0	0	0	0	0	0	0	0	0	0	0	0	0	0	0	0	0	0	0	0	0	0	0	0	0	0	0	0	0	0	0	0	0	0	0	0	0	0	0	0	0	0	0	0	0	0	0	0	0	0	0	0	0	0	0	0	0	0	0	0	0	0	0	0	0	0	0	0	0	0	0	0	0	0	0	0	0	0	0	0	0	0	0	0	0	0	0	0	0	0	0	0	0	0	0	0	0	0	0	0	0	0	0	0	0	0	0	0	0	0	0	0	0	0	0	0	0	0	0	0	0	0	0	0	0	27	0	0	0	0	0	0	0	0	0	105	1e-05	0	0	0	0	0	0	763	5e-05	0	0	0	0	0	0	0	0	54	0	0	0	0	0	87	1e-05	0	0	0	0	0	0	0	0	0	0	56	0	0	0	0	0	0	0	0	0	0	0	0	0	0	0	0	0	0	0	0	0	0	0	0	0	0	0	0	0	0	0	0	0	0	0	82	1e-05	0	0	0	0	135	2e-05	42	0	0	0	0	0	0	0	0	0	0	0	0	0	337	3e-05	555	4e-05	0	0	0	0	0	0	0	0	0	0	0	0	0	0	0	0	136	1e-05	0	0	0	0	0	0	0	0	0	0	61	0	0	0	0	0	0	0	0	0	0	0	0	0	0	0	0	0	0	0	0	0	0	0	0	0	0	0	199	2e-05	0	0	0	0	0	0	0	0	0	0	0	0	0	0	0	0	0	0	0	0	0	0	0	0	157	1e-05	0	0	0	0	0	0	0	0	0	0	0	0	61	0	0	0	59	0	0	0	0	0	0	0	0	0	90	1e-05	51	0	0	0	0	0	0	0	0	0	0	0	0	0	0	0	0	0	0	0	0	0	0	0	0	0	0	0	0	0	0	0	0	0	0	0	0	0	0	0	0	0	0	0	0	0	0	0	0	0	0	0	0	0	0	0	0	0	0	0	0	0	0	0	0	0	0	0	0	0	0	0	0	0	0	0	0	0	0	0	0	0	0	0	0	0	0	0	0	0	0	0	0	0	0	0	114	1e-05	0	0	0	0	0	0	0	0	0	0	0	0	0	0	0	0	0	0	0	0	0	0	0	0	0	0	0	0	0	0	0	0	0	0	0	0	0	0	0	0	0	0	0	0	0	0	0	0	0	0	0	0	0	0	0	0	0	0	0	0	0	0	0	0	0	0	0	0	0	0	0	0	0	0	0	0	0	0	0	0	0	0	0	0	0	0	0	0	0	0	0	0	0	0	0	0	0	0	0	0	0	0	0	0	0	0	0	0	0	0	0	0	0	0	0	0	94	1e-05	0	0	0	0	0	0	0	0	0	0	0	0	0	0	0	0	0	0	0	0	0	0	0	0	19	0	0	0	0	0	0	0	0	0	0	0	0	0	0	0	0	0	0	0	0	0	0	0	0	0	0	0	243	2e-05	0	0	0	0	0	0	0	0	0	0	0	0	0	0	0	0	0	0	0	0	0	0	0	0	35	0	0	0	0	0	0	0	0	0	0	0	0	0	0	0	0	0	0	0	0	0	0	0	0	0	0	0	0	0	0	0	0	0	0	0	0	0	0	0	0	0	0	0	0	0	0	0	145	1e-05	0	0	0	0	0	0	0	0	0	0	0	0	0	0	0	0	0	0	0	0	0	0	35	0	0	0	237	2e-05	0	0	0	0	0	0	0	0	0	0	0	0	316	2e-05	0	0	0	0	84	1e-05	0	0	54	0	0	0	0	0	0	0	90	1e-05	0	0	43	0	48	0	0	0	0	0	0	0	0	0	0	0	0	0	0	0	0	0	0	0	0	0	0	0	0	0	0	0	0	0	0	0	0	0	0	0	0	0	0	0	0	0	0	0	0	0	0	0	0	0	0	0	0	0	0	0	0	0	0	0	0	0	0	0	0	0	0	0	0	0	0	0	0	0	0	0	0	0	0	0	0	0	0	0
Leptolyngbya sp. PCC 7376	111781	S	0	0	0	0	0	0	0	0	0	0	0	0	0	0	0	0	0	0	0	0	0	0	0	0	0	0	0	0	0	0	0	0	0	0	0	0	0	0	0	0	0	0	0	0	0	0	0	0	0	0	0	0	0	0	0	0	0	0	0	0	0	0	0	0	0	0	0	0	0	0	0	0	0	0	0	0	0	0	0	0	0	0	0	0	0	0	0	0	0	0	0	0	0	0	0	0	0	0	26	0	0	0	0	0	0	0	0	0	0	0	0	0	0	0	0	0	0	0	0	0	0	0	0	0	0	0	0	0	0	0	0	0	0	0	0	0	0	0	0	0	0	0	0	0	0	0	0	0	0	0	0	0	0	0	0	0	0	0	0	0	0	0	0	0	0	0	0	0	0	0	0	0	0	0	0	0	0	0	0	0	0	0	0	0	0	0	0	0	0	0	0	0	0	0	0	0	0	0	0	0	0	0	0	0	0	0	0	0	0	0	0	0	0	0	0	0	0	0	0	0	0	0	0	0	0	0	0	0	0	0	0	0	0	0	0	0	0	0	0	0	0	0	0	0	0	0	0	0	0	0	0	0	0	0	0	0	0	0	0	0	0	0	0	0	0	0	0	0	0	0	0	0	0	0	0	0	0	0	0	0	0	0	0	0	0	0	0	0	0	0	0	0	0	0	0	0	0	0	0	0	0	0	0	0	0	0	0	0	0	0	0	0	0	0	0	0	0	0	0	0	0	0	0	0	0	0	0	0	0	0	0	0	0	0	0	0	0	0	0	0	0	0	0	0	0	0	0	0	0	0	0	0	0	0	0	0	0	0	0	0	0	0	0	0	0	0	0	0	0	0	0	0	0	0	0	0	0	0	0	0	0	0	0	0	0	0	0	0	0	0	0	0	0	0	0	0	0	0	0	0	0	0	0	0	0	0	0	0	0	0	0	0	0	0	0	0	0	0	0	0	0	0	0	0	0	0	0	0	0	0	0	0	0	0	0	0	0	0	0	0	0	0	0	0	0	0	0	0	0	0	0	0	0	0	0	0	0	0	0	0	0	0	0	0	0	0	0	0	0	0	0	0	0	0	0	0	0	0	0	0	0	0	0	0	0	0	0	0	0	0	0	0	0	0	0	0	0	0	0	0	0	0	0	0	0	0	0	0	0	0	0	0	0	0	0	0	0	0	0	0	0	0	0	0	0	0	0	0	0	0	0	0	0	0	0	0	0	0	0	0	0	0	0	0	0	0	0	0	0	0	0	0	0	0	0	0	0	0	0	0	0	0	0	0	0	0	0	0	0	0	0	0	0	0	0	0	0	0	0	0	0	0	0	0	0	0	0	0	0	0	0	0	0	0	0	0	0	0	0	0	0	0	0	0	0	0	0	0	0	0	0	0	0	0	0	0	0	0	0	0	0	0	0	0	0	0	0	0	0	0	0	0	0	0	0	0	0	0	0	0	0	0	0	0	0	0	0	0	0	0	0	0	0	0	0	0	0	0	0	0	0	0	0	0	0	0	0	0	0	0	0	0	0	0	0	0	0	0	0	0	0	0	0	0	0	0	0	0	0	0	0	0	0	0	0	0	0	0	0	0	0	0	0	0	0	0	0	0	0	0	0	0	0	0	0	0	0	0	0	0	0	0	0	0	0	0	0	0	0	0	0	0	0	0	0	0	0	0	0	0	0	0	0	0	0	0	0	0	0	0	0	0	0	0	0	0	0	0	0	0	0	0	0	0	0	0	0	0	0	0	0	0	0	0	0	0	0	0	0	0	0	0	0	0	0	0	0	0	0	0	0	0	0	0	0	0	0	0	0	0	0	0	0	0	0	0	0	0	0	0	0	0	0	0	0	0	0	0	0	0	0	0	0	0	0	0	0	0	0	0	0	0	0	0	0	0	0	0	0	0	0	0	0	0	0	0	0	0	0	0	0	0	0	0	0	0	0	0	0	0	0	0	0	0	0	0	55	1e-05	0	0	0	0	0	0	0	0	0	0	0	0	0	0	0	0	0	0	0	0	0	0	0	0	0	0	0	0	0	0	0	0	0	0	0	0	0	0
Planctomycetales bacterium	2053591	S	0	0	0	0	0	0	0	0	149	1e-05	0	0	86	1e-05	0	0	0	0	0	0	0	0	0	0	0	0	0	0	0	0	125	1e-05	0	0	0	0	0	0	0	0	0	0	0	0	0	0	0	0	0	0	0	0	0	0	0	0	0	0	0	0	0	0	0	0	0	0	0	0	0	0	0	0	313	2e-05	0	0	0	0	0	0	0	0	0	0	0	0	0	0	0	0	0	0	0	0	0	0	0	0	0	0	0	0	0	0	0	0	0	0	0	0	0	0	0	0	0	0	0	0	0	0	0	0	0	0	0	0	0	0	0	0	0	0	0	0	0	0	0	0	0	0	0	0	0	0	0	0	0	0	0	0	0	0	0	0	0	0	0	0	0	0	0	0	0	0	0	0	0	0	0	0	0	0	0	0	0	0	0	0	0	0	0	0	116	1e-05	0	0	0	0	0	0	0	0	0	0	0	0	0	0	0	0	0	0	113	1e-05	0	0	210	2e-05	0	0	194	2e-05	0	0	0	0	0	0	0	0	0	0	278	2e-05	0	0	0	0	0	0	0	0	0	0	0	0	136	1e-05	341	2e-05	0	0	123	1e-05	0	0	0	0	0	0	0	0	0	0	615	5e-05	0	0	0	0	0	0	0	0	0	0	135	1e-05	0	0	175	1e-05	0	0	0	0	663	6e-05	0	0	0	0	503	7e-05	0	0	119	1e-05	670	4e-05	0	0	0	0	0	0	0	0	1373	0.00012	0	0	141	1e-05	0	0	0	0	0	0	0	0	0	0	0	0	0	0	0	0	0	0	0	0	0	0	0	0	0	0	2415	0.00012	252	2e-05	0	0	0	0	0	0	0	0	0	0	0	0	0	0	835	6e-05	0	0	0	0	0	0	0	0	230	2e-05	0	0	0	0	0	0	0	0	0	0	0	0	0	0	0	0	0	0	0	0	0	0	0	0	0	0	0	0	0	0	0	0	0	0	0	0	0	0	0	0	0	0	0	0	0	0	0	0	0	0	0	0	0	0	0	0	0	0	0	0	0	0	0	0	97	1e-05	84	1e-05	98	1e-05	0	0	0	0	0	0	95	1e-05	0	0	0	0	0	0	0	0	0	0	0	0	0	0	502	3e-05	0	0	308	2e-05	0	0	221	1e-05	123	1e-05	1048	8e-05	0	0	0	0	0	0	128	1e-05	0	0	0	0	0	0	0	0	125	1e-05	0	0	0	0	0	0	140	1e-05	0	0	0	0	0	0	202	2e-05	0	0	156	1e-05	0	0	194	1e-05	166	1e-05	486	4e-05	0	0	107	1e-05	0	0	0	0	120	1e-05	372	3e-05	0	0	0	0	0	0	132	1e-05	174	1e-05	567	4e-05	0	0	0	0	130	1e-05	231	1e-05	173	1e-05	0	0	0	0	0	0	0	0	0	0	0	0	0	0	0	0	0	0	0	0	0	0	263	2e-05	0	0	0	0	0	0	0	0	0	0	0	0	0	0	158	1e-05	0	0	451	3e-05	0	0	167	1e-05	248	2e-05	189	1e-05	879	6e-05	163	1e-05	0	0	0	0	0	0	0	0	0	0	0	0	0	0	127	1e-05	0	0	108	1e-05	0	0	361	2e-05	0	0	0	0	142	1e-05	0	0	0	0	0	0	0	0	483	3e-05	0	0	0	0	0	0	0	0	0	0	0	0	63	0	0	0	306	2e-05	0	0	222	1e-05	0	0	0	0	187	1e-05	0	0	0	0	0	0	0	0	0	0	0	0	0	0	0	0	0	0	0	0	0	0	0	0	0	0	0	0	0	0	0	0	0	0	0	0	0	0	0	0	150	1e-05	0	0	0	0	112	1e-05	0	0	0	0	0	0	0	0	0	0	330	3e-05	0	0	0	0	0	0	269	2e-05	0	0	171	1e-05	317	2e-05	0	0	0	0	0	0	0	0	0	0	210	1e-05	0	0	0	0	0	0	0	0	0	0	0	0	0	0	0	0	0	0	0	0	0	0	225	2e-05	0	0	276	2e-05	0	0	150	1e-05	333	2e-05	104	0	108	1e-05	123	1e-05	309	2e-05	173	1e-05	0	0	130	1e-05	162	1e-05	0	0	767	5e-05	127	1e-05	0	0	0	0	102	1e-05	0	0	305	2e-05	0	0	0	0	0	0	0	0	116	1e-05	215	3e-05	161	1e-05	159	1e-05	0	0	0	0	131	2e-05	147	1e-05	86	1e-05	0	0	228	1e-05	386	2e-05	181	1e-05	115	1e-05	245	1e-05	182	2e-05	169	1e-05	2047	0.0001	3073	0.00031	0	0	0	0	0	0	124	1e-05	0	0	0	0	0	0	0	0	0	0	0	0	0	0	0	0	0	0	0	0	0	0	0	0	267	2e-05	0	0	0	0
Nocardioides sp. 78	2045452	S	0	0	0	0	0	0	0	0	0	0	0	0	0	0	0	0	0	0	0	0	0	0	0	0	0	0	0	0	0	0	0	0	0	0	0	0	0	0	0	0	0	0	0	0	0	0	0	0	0	0	0	0	0	0	0	0	0	0	0	0	0	0	0	0	89	1e-05	0	0	0	0	0	0	0	0	0	0	0	0	0	0	0	0	0	0	0	0	0	0	0	0	0	0	0	0	0	0	0	0	0	0	0	0	0	0	0	0	0	0	0	0	0	0	0	0	0	0	0	0	0	0	0	0	0	0	0	0	0	0	0	0	0	0	0	0	0	0	0	0	0	0	0	0	0	0	0	0	0	0	0	0	0	0	0	0	0	0	0	0	0	0	0	0	0	0	0	0	0	0	0	0	0	0	0	0	0	0	0	0	0	0	0	0	0	0	0	0	0	0	0	0	0	0	121	0.00022	0	0	0	0	0	0	0	0	0	0	0	0	0	0	0	0	0	0	0	0	0	0	0	0	0	0	0	0	0	0	0	0	0	0	0	0	0	0	0	0	0	0	0	0	0	0	0	0	0	0	0	0	0	0	0	0	0	0	0	0	0	0	0	0	0	0	0	0	0	0	0	0	0	0	0	0	0	0	0	0	0	0	168	1e-05	0	0	0	0	0	0	0	0	0	0	0	0	0	0	0	0	0	0	0	0	0	0	0	0	0	0	0	0	0	0	0	0	0	0	0	0	0	0	0	0	0	0	0	0	0	0	0	0	0	0	0	0	183	1e-05	0	0	0	0	0	0	0	0	0	0	0	0	0	0	0	0	0	0	0	0	0	0	0	0	0	0	0	0	0	0	0	0	0	0	0	0	0	0	0	0	0	0	0	0	0	0	0	0	0	0	0	0	0	0	0	0	0	0	0	0	0	0	0	0	0	0	0	0	0	0	0	0	0	0	0	0	0	0	0	0	0	0	0	0	0	0	0	0	0	0	0	0	0	0	0	0	0	0	0	0	0	0	0	0	0	0	0	0	0	0	0	0	0	0	0	0	0	0	0	0	0	0	0	0	0	0	0	0	0	0	0	0	0	0	0	0	0	0	0	0	0	0	0	0	0	0	0	0	0	0	0	0	0	0	0	0	0	0	0	0	0	0	0	0	0	0	0	0	0	0	0	0	0	0	0	0	0	0	0	0	0	0	0	0	0	0	0	0	0	0	0	0	0	0	0	0	0	0	0	0	0	0	0	0	0	0	0	0	0	0	0	0	0	0	0	0	0	0	0	0	0	0	0	0	0	0	0	0	0	0	0	0	0	0	0	0	0	0	0	0	0	0	0	0	0	0	0	0	0	0	0	0	0	0	0	0	0	0	0	0	0	0	0	0	0	0	0	0	0	0	0	0	0	0	0	0	0	0	0	0	0	0	0	0	0	0	0	0	0	0	0	0	0	0	0	0	0	0	0	0	0	0	0	0	0	0	0	0	0	0	0	0	0	0	0	0	0	0	0	0	0	0	0	0	0	0	0	0	0	0	0	0	0	0	0	0	0	0	0	0	0	0	0	0	0	0	0	0	0	0	0	0	0	0	0	0	0	0	0	0	0	0	0	0	0	0	0	0	0	0	0	0	0	0	0	0	0	0	0	0	0	0	0	0	0	0	0	0	0	0	0	0	0	0	0	0	0	0	0	0	0	0	0	0	0	0	0	0	0	0	0	0	0	0	0	0	0	0	0	0	0	0	0	0	0	0	180	1e-05	0	0	0	0	0	0	0	0	0	0	0	0	0	0	0	0	0	0	0	0	0	0	0	0	0	0	0	0	0	0	0	0	0	0	0	0	0	0	0	0	0	0	0	0	0	0	0	0	0	0	0	0	0	0	0	0	0	0	0	0	0	0	0	0	0	0	0	0	0	0	0	0	0	0	0	0	0	0	0	0	0	0	0	0	0	0	0	0	0	0	0	0	0	0	0	0	0	0	0	0	0	0	0	0	0	0	0	0	0	0	0	0	0	0	0	0	0	0	0	0	0	0	0	0	0	0	0	0	0	0	0	0	0	0	0	0	0	0	0	0	0	0	0	0	0	0
Candidatus Hamiltonella defensa	138072	S	0	0	0	0	0	0	0	0	0	0	0	0	0	0	0	0	0	0	0	0	0	0	0	0	0	0	0	0	0	0	0	0	0	0	0	0	0	0	0	0	0	0	0	0	0	0	0	0	0	0	0	0	0	0	0	0	0	0	0	0	0	0	0	0	0	0	0	0	0	0	0	0	0	0	0	0	0	0	0	0	0	0	0	0	0	0	0	0	0	0	0	0	0	0	0	0	0	0	0	0	0	0	0	0	0	0	0	0	0	0	0	0	0	0	0	0	0	0	0	0	0	0	0	0	0	0	0	0	0	0	0	0	0	0	0	0	0	0	0	0	0	0	0	0	0	0	0	0	0	0	0	0	0	0	0	0	0	0	0	0	0	0	0	0	0	0	0	0	0	0	0	0	0	0	0	0	0	0	0	0	0	0	0	0	0	0	0	0	0	0	0	0	0	0	0	0	0	0	0	0	0	0	0	0	0	0	0	0	0	0	0	0	0	0	0	0	0	0	0	0	0	0	0	0	0	0	0	0	0	0	0	0	0	0	0	0	0	0	0	0	0	0	0	0	0	0	0	0	0	0	0	0	0	0	0	0	0	0	0	0	0	0	0	0	0	0	0	0	0	0	0	0	0	0	0	0	0	0	0	0	0	0	0	0	0	0	0	0	0	0	0	0	0	0	0	0	0	0	0	0	0	0	0	0	0	0	0	0	0	0	0	0	0	0	0	0	0	0	0	0	0	0	0	0	0	0	0	0	0	0	0	0	0	0	0	0	0	0	0	0	0	0	0	0	0	0	0	0	0	0	0	0	0	0	0	0	0	0	0	0	0	0	0	0	0	0	0	0	0	0	0	0	0	0	0	0	0	0	0	0	0	0	0	0	0	0	0	0	0	0	0	0	0	0	0	0	0	0	0	0	0	0	0	0	0	0	0	0	0	0	0	0	0	0	0	0	0	0	0	0	0	0	0	0	0	0	0	0	0	0	0	0	0	0	0	0	0	0	0	0	0	0	0	0	0	0	0	0	0	0	0	0	0	0	0	0	0	0	0	0	0	0	0	0	0	0	0	0	0	0	0	0	0	0	0	0	0	0	0	0	0	0	0	0	0	0	0	0	0	0	0	0	0	0	0	0	0	0	0	0	0	0	0	0	0	0	0	0	0	0	0	0	0	0	0	0	0	0	0	0	0	0	0	0	0	0	0	0	0	0	0	0	0	0	0	0	0	0	0	0	0	0	0	0	0	0	0	0	0	0	0	0	0	0	0	0	0	0	0	0	0	0	0	0	0	0	0	0	0	0	0	0	0	0	0	0	0	0	0	0	0	0	0	0	0	0	0	0	36	0	0	0	0	0	0	0	0	0	0	0	0	0	0	0	0	0	0	0	0	0	0	0	0	0	0	0	0	0	0	0	0	0	0	0	0	0	0	0	0	0	0	0	0	0	0	0	0	0	0	0	0	0	0	0	0	0	0	0	0	0	0	0	0	0	0	0	0	0	0	0	0	0	0	0	0	0	0	0	0	0	0	0	0	0	0	0	0	0	0	0	0	0	0	0	0	0	0	0	0	0	0	0	0	0	0	0	0	0	0	0	0	0	0	0	0	0	0	0	0	0	0	0	0	0	0	0	0	0	0	0	0	0	0	0	0	0	0	0	0	0	0	0	0	0	0	0	0	0	0	0	0	0	0	0	0	0	0	0	0	0	0	0	0	0	0	0	0	0	0	0	0	0	0	0	0	0	0	0	0	0	0	0	0	0	0	0	0	0	0	0	0	0	0	0	0	0	0	0	0	0	0	0	0	0	0	0	0	0	0	0	0	0	0	0	0	0	0	0	0	0	0	0	0	0	0	0	0	0	0	0	0	0	0	0	0	0	0	0	0	0	0	0	0	0	0	0	0	0	0	0	0	0	0	0	0	0	0	0	0	0	0	0	0	0	0	0	0	0	0	0	0	0	0	0	0	0	0	0	0	0	0	0	0	0	0	0	0	0	0	0	0	0	0	0	0	0	0	0	0	0	0	0	0	0	0	0	0	0	0	0	0	0	0	0	0	0
Klebsiella michiganensis	1134687	S	371	0.00049	0	0	0	0	0	0	0	0	0	0	0	0	1416	0.00012	0	0	0	0	0	0	0	0	0	0	0	0	0	0	0	0	0	0	0	0	0	0	0	0	0	0	0	0	0	0	0	0	0	0	0	0	754	5e-05	0	0	0	0	0	0	0	0	0	0	0	0	0	0	0	0	0	0	0	0	951	5e-05	0	0	0	0	1936	9e-05	0	0	0	0	0	0	0	0	2306	0.00021	0	0	0	0	0	0	0	0	0	0	0	0	0	0	1276	0.0001	0	0	0	0	1147	8e-05	674	5e-05	0	0	0	0	0	0	0	0	0	0	1314	9e-05	1042	7e-05	0	0	778	2e-05	0	0	0	0	0	0	0	0	971	4e-05	748	7e-05	0	0	0	0	0	0	578	7e-05	919	8e-05	1311	0.0001	988	7e-05	662	8e-05	699	4e-05	0	0	932	7e-05	1095	0.0001	1061	7e-05	0	0	1227	6e-05	0	0	0	0	0	0	887	6e-05	0	0	1586	9e-05	951	6e-05	1144	7e-05	2013	0.00367	0	0	0	0	2095	0.00013	0	0	0	0	0	0	706	6e-05	0	0	0	0	0	0	1302	0.0001	2092	0.0002	0	0	0	0	1969	0.00013	0	0	0	0	0	0	0	0	0	0	0	0	0	0	1203	7e-05	0	0	0	0	0	0	0	0	0	0	0	0	0	0	0	0	0	0	0	0	0	0	0	0	0	0	0	0	0	0	0	0	0	0	0	0	0	0	0	0	0	0	0	0	0	0	0	0	0	0	0	0	0	0	0	0	1301	0.00011	0	0	0	0	0	0	0	0	0	0	940	5e-05	0	0	0	0	1182	8e-05	0	0	0	0	1659	0.00013	0	0	0	0	0	0	0	0	0	0	4158	0.0003	1477	8e-05	0	0	0	0	0	0	0	0	2343	0.00015	0	0	1420	0.00011	971	6e-05	0	0	0	0	0	0	0	0	732	0.00072	0	0	3663	0.00024	0	0	0	0	0	0	1045	8e-05	0	0	0	0	0	0	0	0	0	0	0	0	0	0	0	0	0	0	0	0	0	0	0	0	0	0	1315	0.00016	0	0	0	0	0	0	0	0	0	0	607	5e-05	0	0	0	0	0	0	0	0	0	0	1103	7e-05	1920	0.00013	0	0	1250	0.0001	0	0	0	0	0	0	0	0	0	0	0	0	0	0	0	0	0	0	0	0	1690	9e-05	0	0	0	0	0	0	0	0	0	0	0	0	853	9e-05	0	0	0	0	0	0	2631	0.00018	0	0	0	0	0	0	0	0	12328	0.0013	0	0	0	0	0	0	0	0	0	0	0	0	1159	0.00011	0	0	0	0	0	0	0	0	0	0	0	0	860	7e-05	636	7e-05	0	0	0	0	0	0	0	0	0	0	0	0	13152	0.00101	0	0	0	0	0	0	0	0	0	0	0	0	4118	0.00024	0	0	0	0	0	0	0	0	0	0	0	0	2409	0.00023	0	0	0	0	0	0	0	0	0	0	0	0	0	0	0	0	0	0	0	0	0	0	0	0	0	0	0	0	0	0	0	0	0	0	0	0	1677	0.0001	0	0	0	0	0	0	0	0	0	0	913	8e-05	0	0	0	0	1305	0.0001	0	0	0	0	0	0	0	0	0	0	0	0	0	0	0	0	0	0	1187	4e-05	659	5e-05	0	0	0	0	0	0	0	0	0	0	0	0	0	0	1118	0.00013	0	0	2200	0.00013	0	0	0	0	0	0	2215	8e-05	0	0	0	0	0	0	0	0	0	0	0	0	0	0	0	0	651	7e-05	0	0	764	4e-05	0	0	0	0	0	0	1160	8e-05	0	0	0	0	0	0	3427	0.00027	0	0	0	0	0	0	0	0	0	0	0	0	0	0	0	0	0	0	1434	0.00012	0	0	0	0	0	0	0	0	0	0	0	0	0	0	0	0	0	0	0	0	0	0	0	0	0	0	0	0	0	0	0	0	0	0	0	0	0	0	0	0	0	0	0	0	1452	0.00012	0	0	0	0	0	0	0	0	0	0	0	0	0	0	0	0	0	0	0	0	0	0	0	0	0	0	0	0	0	0	0	0	1351	8e-05	0	0	0	0	0	0	0	0	0	0	0	0	2121	0.00013	0	0	0	0	0	0	0	0	0	0	0	0	0	0	678	8e-05	1518	0.00019	1542	9e-05	8219	0.00046	3290	0.00045	0	0	0	0	0	0	0	0	0	0	1122	6e-05	1000	5e-05	0	0	0	0	1616	8e-05	0	0	0	0	0	0	0	0	1201	9e-05	2005	0.0001	0	0	1765	0.00014	0	0	0	0	951	7e-05	0	0	0	0	1380	9e-05	910	7e-05	2293	0.00016	2054	0.00013	0	0	0	0	0	0	0	0	0	0	0	0
Tannerella forsythia	28112	S	0	0	0	0	18	0	0	0	0	0	0	0	0	0	0	0	0	0	0	0	0	0	0	0	0	0	0	0	0	0	0	0	0	0	0	0	0	0	0	0	0	0	0	0	0	0	0	0	0	0	0	0	0	0	0	0	0	0	0	0	0	0	0	0	0	0	0	0	0	0	0	0	0	0	0	0	0	0	0	0	0	0	0	0	0	0	0	0	0	0	0	0	112	1e-05	0	0	0	0	0	0	0	0	0	0	0	0	0	0	0	0	0	0	0	0	0	0	45	0	38	0	0	0	0	0	0	0	0	0	0	0	0	0	0	0	0	0	0	0	0	0	0	0	0	0	0	0	0	0	0	0	0	0	0	0	0	0	0	0	0	0	0	0	221	1e-05	155	1e-05	138	1e-05	0	0	129	1e-05	0	0	131	1e-05	0	0	0	0	0	0	0	0	0	0	0	0	0	0	0	0	0	0	0	0	0	0	0	0	0	0	0	0	0	0	0	0	0	0	80	1e-05	290	2e-05	0	0	0	0	0	0	0	0	0	0	0	0	79	1e-05	0	0	0	0	0	0	0	0	0	0	218	1e-05	0	0	240	2e-05	0	0	0	0	0	0	0	0	0	0	0	0	0	0	0	0	0	0	0	0	0	0	0	0	0	0	0	0	0	0	360	2e-05	112	1e-05	0	0	0	0	0	0	0	0	166	1e-05	0	0	52	0	0	0	0	0	48	0	0	0	0	0	0	0	0	0	0	0	0	0	0	0	0	0	440	3e-05	0	0	0	0	0	0	0	0	0	0	331	3e-05	0	0	0	0	0	0	0	0	0	0	0	0	0	0	0	0	0	0	0	0	48	0	0	0	0	0	0	0	0	0	0	0	0	0	0	0	677	4e-05	0	0	0	0	0	0	0	0	0	0	0	0	0	0	0	0	0	0	0	0	0	0	0	0	65	0	0	0	0	0	0	0	57	0	0	0	865	6e-05	0	0	0	0	0	0	0	0	0	0	0	0	0	0	0	0	0	0	288	2e-05	0	0	0	0	0	0	0	0	0	0	0	0	0	0	0	0	0	0	0	0	0	0	0	0	0	0	0	0	0	0	0	0	0	0	0	0	0	0	0	0	0	0	0	0	0	0	0	0	0	0	0	0	0	0	73	0	0	0	0	0	0	0	0	0	0	0	0	0	0	0	0	0	0	0	0	0	0	0	0	0	0	0	0	0	0	0	0	0	0	0	0	0	0	0	0	0	0	0	0	0	0	0	0	0	0	0	0	0	0	0	0	0	0	0	0	0	51	0	0	0	0	0	0	0	0	0	0	0	0	0	0	0	0	0	0	0	0	0	0	0	0	0	0	0	0	0	0	0	0	0	0	0	0	0	0	0	0	0	0	0	0	0	0	0	0	0	0	0	0	0	0	0	23	0	0	0	0	0	0	0	54	0	0	0	0	0	0	0	0	0	0	0	0	0	0	0	0	0	0	0	75	0	0	0	0	0	0	0	0	0	0	0	0	0	0	0	0	0	0	0	0	0	1620	0.00012	0	0	0	0	0	0	0	0	0	0	0	0	0	0	0	0	0	0	0	0	0	0	0	0	0	0	0	0	0	0	0	0	0	0	0	0	0	0	0	0	0	0	0	0	0	0	0	0	0	0	0	0	0	0	0	0	0	0	0	0	0	0	66	0	0	0	0	0	0	0	0	0	0	0	0	0	0	0	0	0	0	0	159	1e-05	0	0	0	0	0	0	0	0	0	0	0	0	0	0	0	0	0	0	0	0	0	0	0	0	0	0	0	0	0	0	0	0	0	0	0	0	0	0	0	0	0	0	0	0	0	0	0	0	0	0	0	0	0	0	0	0	0	0	70	0	61	0	0	0	0	0	0	0	0	0	0	0	0	0	0	0	0	0	0	0	49	0	0	0	0	0	0	0	0	0	0	0	0	0	0	0	0	0	0	0	51	1e-05	0	0	0	0	0	0	0	0	0	0	343	2e-05	0	0	0	0	0	0	0	0	0	0	0	0	276	1e-05	0	0	0	0	243	1e-05	102	1e-05	0	0	0	0	0	0	0	0	0	0	0	0	0	0	0	0	0	0	0	0	0	0	0	0	0	0	0	0	0	0	0	0	0	0	0	0	0	0
Chryseobacterium sp. NBC 122	2547600	S	0	0	0	0	0	0	0	0	0	0	0	0	0	0	0	0	0	0	0	0	0	0	0	0	0	0	0	0	0	0	0	0	0	0	0	0	0	0	0	0	0	0	0	0	0	0	0	0	61	0	0	0	0	0	0	0	0	0	0	0	0	0	0	0	0	0	0	0	0	0	0	0	0	0	0	0	0	0	0	0	0	0	0	0	0	0	0	0	0	0	0	0	0	0	0	0	0	0	0	0	0	0	0	0	0	0	0	0	0	0	0	0	0	0	0	0	0	0	358	2e-05	0	0	0	0	0	0	0	0	0	0	0	0	0	0	0	0	0	0	0	0	0	0	0	0	0	0	0	0	0	0	0	0	0	0	0	0	0	0	0	0	0	0	0	0	0	0	0	0	0	0	0	0	0	0	0	0	0	0	0	0	0	0	0	0	0	0	0	0	0	0	0	0	0	0	0	0	0	0	0	0	0	0	0	0	0	0	0	0	0	0	0	0	0	0	0	0	0	0	0	0	0	0	0	0	0	0	0	0	0	0	0	0	0	0	0	0	0	0	0	0	0	0	38	0	0	0	0	0	0	0	0	0	0	0	0	0	0	0	0	0	0	0	0	0	0	0	0	0	0	0	0	0	0	0	0	0	0	0	0	0	0	0	0	0	0	0	0	0	0	0	0	0	0	0	0	0	0	0	0	0	0	0	0	0	0	0	0	0	0	0	0	0	0	0	0	0	0	0	0	0	0	0	0	0	0	0	0	0	0	0	0	0	0	0	0	0	0	0	0	0	0	0	0	0	0	0	0	0	0	0	0	0	0	0	0	0	0	0	0	0	0	0	0	0	0	0	0	0	0	0	0	0	0	0	0	0	0	0	0	0	0	0	0	0	0	0	0	0	0	0	0	0	0	0	0	0	0	0	0	0	0	0	0	0	0	0	0	0	0	0	0	0	0	0	0	0	0	0	0	0	0	0	0	0	0	0	0	0	0	0	0	0	0	0	0	0	0	0	0	0	0	0	0	0	29	0	0	0	0	0	0	0	0	0	0	0	0	0	0	0	0	0	0	0	0	0	0	0	0	0	0	0	0	0	0	0	67	1e-05	0	0	0	0	0	0	0	0	0	0	0	0	0	0	0	0	0	0	0	0	0	0	0	0	0	0	0	0	0	0	0	0	0	0	0	0	0	0	0	0	0	0	0	0	0	0	0	0	0	0	0	0	0	0	0	0	0	0	0	0	0	0	0	0	0	0	0	0	0	0	0	0	0	0	0	0	0	0	0	0	0	0	0	0	0	0	0	0	0	0	0	0	0	0	0	0	0	0	0	0	0	0	0	0	0	0	0	0	0	0	0	0	0	0	0	0	0	0	0	0	0	0	0	0	10339	0.00084	0	0	0	0	0	0	0	0	0	0	0	0	0	0	0	0	0	0	0	0	0	0	0	0	0	0	56	0	0	0	0	0	0	0	0	0	0	0	0	0	0	0	0	0	0	0	0	0	0	0	0	0	0	0	31	0	0	0	0	0	0	0	0	0	0	0	0	0	0	0	0	0	0	0	0	0	0	0	0	0	0	0	0	0	975	7e-05	0	0	0	0	0	0	0	0	0	0	0	0	0	0	0	0	0	0	0	0	0	0	0	0	0	0	556	3e-05	0	0	0	0	0	0	0	0	0	0	0	0	0	0	0	0	0	0	0	0	0	0	0	0	0	0	0	0	0	0	0	0	0	0	0	0	0	0	0	0	0	0	0	0	0	0	0	0	0	0	0	0	0	0	0	0	0	0	0	0	0	0	0	0	0	0	0	0	0	0	0	0	0	0	0	0	0	0	0	0	0	0	0	0	0	0	0	0	0	0	0	0	0	0	0	0	0	0	0	0	0	0	0	0	0	0	0	0	0	0	0	0	0	0	0	0	0	0	0	0	0	0	0	0	0	0	0	0	0	0	0	0	0	0	0	0	0	0	0	0	0	0	0	0	0	0	0	0	0	0	0	0	0	0	0	0	0	0	0	0	0	0	0	0	0	0	0	0	0	0	0	0	0	0	0	0	0	0	0	0	0	0	0	0	0	0	0	0
Phytobacter sp. SCO41	1756993	S	0	0	0	0	0	0	0	0	0	0	0	0	0	0	0	0	0	0	0	0	0	0	0	0	0	0	0	0	0	0	0	0	0	0	0	0	0	0	0	0	0	0	0	0	0	0	0	0	0	0	0	0	0	0	0	0	0	0	0	0	0	0	0	0	0	0	0	0	0	0	0	0	0	0	0	0	0	0	0	0	0	0	0	0	0	0	0	0	0	0	0	0	0	0	0	0	0	0	0	0	0	0	0	0	0	0	0	0	0	0	0	0	0	0	0	0	0	0	0	0	0	0	0	0	0	0	0	0	0	0	0	0	1382	4e-05	0	0	0	0	0	0	0	0	0	0	0	0	0	0	0	0	0	0	0	0	0	0	0	0	0	0	0	0	0	0	0	0	0	0	0	0	0	0	0	0	0	0	0	0	2581	0.00018	0	0	0	0	0	0	0	0	0	0	0	0	0	0	0	0	0	0	0	0	0	0	0	0	0	0	0	0	0	0	0	0	0	0	0	0	0	0	0	0	0	0	0	0	0	0	0	0	0	0	0	0	0	0	0	0	0	0	0	0	0	0	0	0	0	0	0	0	0	0	0	0	0	0	0	0	0	0	0	0	0	0	0	0	0	0	0	0	0	0	0	0	0	0	0	0	0	0	0	0	0	0	0	0	0	0	0	0	0	0	0	0	0	0	0	0	0	0	0	0	0	0	0	0	0	0	0	0	0	0	0	0	0	0	0	0	0	0	0	0	0	0	0	0	0	0	0	0	0	0	0	0	0	0	0	0	0	0	0	0	0	0	0	0	0	0	0	0	0	0	0	0	0	0	0	0	0	0	0	0	0	0	0	0	0	0	0	0	0	0	0	0	0	0	0	0	9919	0.00074	0	0	0	0	0	0	0	0	0	0	0	0	0	0	0	0	0	0	0	0	0	0	0	0	0	0	0	0	0	0	0	0	0	0	0	0	0	0	0	0	0	0	0	0	0	0	0	0	0	0	0	0	0	0	0	0	0	0	0	0	0	0	0	0	0	0	0	0	0	0	0	0	0	0	0	0	0	0	0	0	0	0	0	0	0	0	0	0	0	0	0	0	0	0	0	0	0	0	0	0	0	0	0	0	0	0	0	0	0	0	0	0	0	0	0	0	0	0	0	0	0	0	0	0	0	0	0	0	0	0	0	0	0	0	0	0	0	0	0	0	0	0	2969	0.00024	0	0	0	0	0	0	0	0	0	0	0	0	0	0	0	0	0	0	0	0	0	0	0	0	0	0	0	0	0	0	0	0	0	0	0	0	0	0	0	0	0	0	0	0	0	0	0	0	0	0	0	0	0	0	0	0	0	0	0	0	0	0	0	0	0	0	0	0	0	0	0	0	0	0	0	0	0	0	0	0	0	0	0	0	0	0	0	0	0	0	0	0	0	0	0	0	0	0	0	0	0	0	0	0	0	0	0	0	0	0	0	0	0	0	0	0	0	0	0	0	0	0	0	0	0	0	0	0	0	0	0	0	3026	0.00018	0	0	0	0	0	0	0	0	0	0	0	0	0	0	0	0	0	0	0	0	0	0	0	0	0	0	0	0	0	0	0	0	0	0	0	0	0	0	0	0	0	0	0	0	0	0	0	0	0	0	0	0	0	0	0	0	0	0	0	0	0	0	0	0	0	0	0	0	0	0	0	0	0	0	0	0	0	0	0	0	0	0	0	0	0	0	0	0	0	0	0	0	0	0	0	0	0	0	0	0	0	0	0	0	0	0	0	0	0	0	0	0	0	0	0	0	0	0	0	0	0	0	0	0	0	0	0	0	0	0	0	0	0	0	0	0	0	0	0	0	0	0	0	0	0	0	0	0	0	0	0	0	0	0	0	0	0	0	0	0	0	0	0	0	0	0	0	0	0	0	0	0	0	0	0	0	0	0	3431	0.00019	0	0	0	0	0	0	0	0	0	0	0	0	0	0	0	0	0	0	0	0	0	0	5295	0.00028	0	0	0	0	0	0	0	0	0	0	0	0	0	0	0	0	0	0	0	0	0	0	0	0	0	0	0	0	0	0	0	0	0	0	0	0	0	0	0	0	0	0	0	0	0	0
Cellulomonas fimi	1708	S	0	0	0	0	0	0	0	0	0	0	0	0	0	0	0	0	0	0	0	0	0	0	0	0	0	0	0	0	0	0	0	0	0	0	0	0	0	0	0	0	0	0	0	0	0	0	0	0	0	0	0	0	0	0	0	0	0	0	0	0	0	0	0	0	0	0	0	0	0	0	0	0	0	0	0	0	0	0	0	0	0	0	0	0	0	0	0	0	0	0	0	0	0	0	0	0	0	0	0	0	0	0	0	0	0	0	0	0	0	0	0	0	0	0	0	0	0	0	0	0	0	0	0	0	0	0	0	0	0	0	0	0	0	0	0	0	0	0	0	0	0	0	0	0	0	0	0	0	0	0	0	0	0	0	0	0	0	0	0	0	0	0	0	0	0	0	0	0	0	0	0	0	0	0	0	0	0	0	0	0	0	0	0	0	0	0	0	0	0	0	0	0	0	0	0	0	0	0	0	0	0	0	0	0	0	0	0	0	0	0	0	0	0	0	0	0	0	0	0	0	0	0	0	0	0	0	0	0	0	0	0	0	0	0	0	0	0	0	0	0	0	0	0	0	0	0	0	0	0	0	0	0	0	0	0	0	0	0	0	0	0	0	0	0	0	0	0	0	0	0	0	0	0	0	0	0	0	0	0	0	0	0	0	0	0	0	0	0	0	0	0	0	0	0	0	0	0	0	0	0	0	0	0	0	0	0	0	0	0	0	0	0	0	0	0	0	0	0	0	0	0	0	0	0	0	0	0	0	0	0	0	0	0	0	0	0	0	0	0	0	0	0	0	0	0	0	0	0	0	0	0	0	0	0	0	0	0	0	0	0	0	0	0	0	0	0	0	0	0	0	0	0	0	0	0	0	0	0	0	0	0	0	0	0	0	0	0	0	0	0	0	0	0	0	0	0	0	0	0	0	0	0	131	1e-05	0	0	0	0	0	0	0	0	0	0	0	0	0	0	0	0	0	0	0	0	0	0	0	0	0	0	0	0	0	0	0	0	0	0	0	0	0	0	0	0	0	0	0	0	0	0	0	0	0	0	0	0	0	0	0	0	0	0	0	0	0	0	0	0	0	0	0	0	0	0	0	0	0	0	0	0	0	0	0	0	0	0	0	0	0	0	0	0	0	0	0	0	0	0	0	0	0	0	0	0	0	0	0	0	0	0	0	0	0	0	0	0	0	0	0	0	0	0	0	0	0	0	0	0	0	0	0	0	0	0	0	0	0	0	0	0	0	0	0	0	0	0	0	0	0	0	0	0	0	0	0	0	0	0	0	0	0	0	0	0	0	0	0	0	0	0	0	0	0	0	0	0	0	0	0	0	0	0	0	0	0	0	0	0	0	0	0	0	0	0	0	0	0	0	0	0	0	0	0	0	0	0	0	0	0	0	0	0	0	0	0	0	0	0	0	0	0	0	0	0	0	0	0	0	0	0	0	0	0	0	0	0	0	0	0	0	0	0	0	0	0	0	0	0	0	0	0	0	0	0	0	0	0	0	0	0	0	0	0	0	0	0	0	0	0	0	0	0	0	0	0	0	0	0	0	0	0	0	0	0	0	0	0	0	0	0	0	0	0	0	0	0	0	0	0	0	0	0	0	0	0	0	0	0	0	0	0	0	0	0	0	0	0	0	0	0	0	0	0	0	0	0	0	0	0	0	0	0	0	0	0	0	0	0	0	0	0	0	0	0	0	0	0	0	0	0	0	0	0	0	0	0	0	0	148	1e-05	0	0	0	0	0	0	0	0	0	0	0	0	0	0	0	0	0	0	0	0	0	0	0	0	0	0	0	0	0	0	0	0	0	0	0	0	0	0	0	0	0	0	0	0	0	0	0	0	0	0	0	0	0	0	0	0	0	0	0	0	0	0	0	0	0	0	0	0	0	0	0	0	0	0	0	0	0	0	0	0	0	0	0	0	0	0	0	0	0	0	0	0	0	0	0	0	0	0	0	0	0	0	0	0	0	0	0	0	0	0	0	0	0	0	0	0	0	0	0	0	0	0	0	0	0	0	0	0	0	0	0	0	0	0	0	0	0	0	0	0	0	0	0	0	0	0
Actinosynnema pretiosum	42197	S	0	0	0	0	0	0	0	0	0	0	0	0	0	0	0	0	0	0	0	0	0	0	0	0	0	0	0	0	0	0	0	0	0	0	0	0	0	0	0	0	0	0	0	0	0	0	0	0	0	0	0	0	0	0	0	0	0	0	0	0	0	0	0	0	0	0	0	0	0	0	0	0	0	0	0	0	0	0	0	0	0	0	0	0	0	0	0	0	0	0	0	0	0	0	0	0	0	0	0	0	0	0	0	0	0	0	0	0	0	0	0	0	0	0	0	0	0	0	0	0	0	0	0	0	0	0	0	0	0	0	0	0	0	0	0	0	0	0	0	0	0	0	0	0	0	0	0	0	0	0	0	0	0	0	0	0	0	0	0	0	0	0	0	0	0	0	0	0	0	0	0	0	0	0	0	0	0	0	0	0	0	0	0	0	0	0	0	0	0	0	0	0	65	0.00012	0	0	0	0	0	0	0	0	0	0	0	0	0	0	0	0	0	0	0	0	0	0	0	0	0	0	0	0	0	0	0	0	0	0	0	0	0	0	0	0	0	0	0	0	0	0	0	0	0	0	0	0	0	0	0	0	0	0	0	0	0	0	0	0	0	0	0	0	0	0	0	0	0	0	0	0	0	0	0	0	0	0	0	0	0	0	0	0	323	4e-05	0	0	0	0	0	0	265	1e-05	0	0	0	0	0	0	0	0	0	0	0	0	0	0	0	0	0	0	0	0	0	0	0	0	0	0	0	0	0	0	0	0	0	0	0	0	0	0	0	0	0	0	0	0	0	0	0	0	0	0	0	0	0	0	0	0	0	0	0	0	0	0	0	0	0	0	0	0	0	0	0	0	0	0	0	0	0	0	0	0	0	0	0	0	0	0	0	0	0	0	0	0	0	0	0	0	0	0	0	0	0	0	0	0	0	0	0	0	0	0	0	0	0	0	0	0	0	0	0	0	0	0	0	0	0	0	0	0	0	0	0	0	0	0	0	0	0	0	0	0	0	0	0	0	0	0	0	0	0	0	0	0	0	0	0	0	0	0	0	0	0	0	0	0	0	0	0	0	0	0	0	0	0	0	0	0	0	0	0	0	0	0	0	0	0	0	0	0	0	0	0	0	0	0	0	0	0	0	0	0	0	0	0	0	0	0	0	0	0	0	0	0	0	0	0	0	0	0	0	0	0	0	0	0	0	0	0	0	0	0	0	0	0	0	0	0	0	0	0	0	0	0	0	0	0	0	0	0	0	0	0	0	0	0	0	0	0	0	0	0	0	0	0	0	0	0	0	0	0	0	0	0	0	0	0	0	0	0	0	0	0	0	0	0	0	0	0	0	0	0	0	0	0	0	0	0	0	0	0	0	0	0	0	0	0	0	0	0	0	0	0	0	0	0	0	0	0	0	0	0	0	0	0	0	0	0	0	0	0	0	0	0	0	0	0	0	0	0	0	0	0	0	0	0	0	0	0	0	0	0	0	0	0	0	0	0	0	0	0	0	0	0	0	0	0	0	0	0	0	0	0	0	0	0	0	0	0	0	0	0	0	0	0	0	0	0	0	0	0	0	0	0	0	0	0	0	0	0	0	0	0	0	0	0	0	0	0	0	0	0	0	0	0	0	0	0	0	0	0	0	0	0	0	0	0	0	0	0	0	0	0	0	0	0	0	0	0	0	0	0	0	0	0	0	0	0	0	0	0	0	0	0	0	0	0	0	0	0	0	0	0	0	0	0	0	0	0	0	0	0	0	0	0	0	0	0	0	0	0	0	0	0	0	0	0	0	0	0	0	0	0	0	0	0	0	0	0	0	0	0	0	0	0	0	0	0	0	0	0	0	0	0	0	0	0	0	0	0	0	0	0	0	0	0	0	0	0	0	0	0	0	0	0	0	0	0	0	0	0	0	0	0	0	0	0	0	0	0	0	0	0	0	0	0	0	0	0	0	0	0	0	0	0	0	0	0	0	0	0	0	0	0	0	0	0	0	0	0	0	0	0	0	0	0	0	0	0	0	0	0	0	0	0	0	0	0	0	0	0	0	0	0	0	0	0	0	0	0	0	0	0	0	0	0
Nocardia cyriacigeorgica	135487	S	0	0	0	0	0	0	0	0	0	0	0	0	0	0	0	0	0	0	0	0	0	0	0	0	0	0	0	0	0	0	0	0	0	0	0	0	0	0	0	0	0	0	0	0	0	0	0	0	0	0	0	0	0	0	0	0	0	0	0	0	0	0	0	0	0	0	0	0	0	0	0	0	0	0	0	0	0	0	0	0	0	0	0	0	0	0	0	0	0	0	0	0	0	0	0	0	0	0	0	0	0	0	0	0	0	0	0	0	0	0	0	0	0	0	0	0	0	0	0	0	0	0	0	0	0	0	0	0	0	0	0	0	0	0	0	0	0	0	0	0	0	0	0	0	0	0	0	0	0	0	0	0	0	0	0	0	0	0	0	0	0	0	0	0	0	0	0	0	0	0	0	0	0	0	0	0	0	0	0	0	0	0	0	0	0	0	0	0	0	0	0	0	27	5e-05	0	0	0	0	0	0	0	0	0	0	0	0	0	0	0	0	0	0	0	0	0	0	0	0	0	0	0	0	0	0	0	0	0	0	0	0	0	0	0	0	0	0	0	0	0	0	0	0	0	0	0	0	0	0	0	0	0	0	0	0	0	0	0	0	0	0	0	0	0	0	0	0	0	0	0	0	0	0	0	0	0	0	0	0	0	0	0	0	0	0	0	0	0	0	0	0	0	0	0	0	0	0	0	0	0	0	0	0	0	0	0	0	0	0	0	0	0	0	0	0	0	0	0	0	0	0	0	0	0	0	0	0	0	0	0	0	410	2e-05	211	2e-05	0	0	0	0	0	0	0	0	0	0	0	0	0	0	93	1e-05	0	0	0	0	0	0	0	0	405	3e-05	0	0	0	0	0	0	0	0	0	0	0	0	0	0	0	0	0	0	0	0	0	0	0	0	0	0	0	0	0	0	0	0	0	0	0	0	0	0	0	0	0	0	0	0	0	0	0	0	0	0	0	0	0	0	0	0	0	0	0	0	0	0	0	0	0	0	0	0	0	0	0	0	0	0	0	0	0	0	0	0	0	0	0	0	0	0	0	0	0	0	0	0	0	0	0	0	0	0	0	0	0	0	0	0	0	0	0	0	0	0	0	0	0	0	0	0	0	0	0	0	0	0	0	0	0	0	0	0	0	0	0	0	0	0	0	0	0	0	0	0	0	0	0	0	0	0	0	0	0	0	0	0	0	0	0	0	0	0	0	0	0	0	0	0	0	0	0	0	0	0	0	0	0	0	0	0	0	0	0	0	0	0	0	0	0	0	0	0	0	0	0	0	0	0	0	0	0	0	0	0	0	0	0	0	0	0	0	0	0	0	0	0	0	0	0	0	0	0	0	0	0	0	0	0	0	0	0	0	0	0	0	0	0	0	0	0	0	0	0	0	0	0	0	0	0	0	0	0	0	0	0	0	0	0	0	0	0	0	0	0	0	0	0	0	0	0	0	0	0	0	0	0	0	0	0	0	0	0	0	0	0	0	0	0	0	0	0	0	0	0	0	0	0	0	0	0	0	0	0	0	0	0	0	0	0	0	0	0	0	0	0	0	0	0	0	0	0	0	0	0	0	0	0	0	0	0	0	0	0	0	0	0	0	0	0	0	0	0	0	0	0	0	0	0	0	0	0	0	0	0	0	0	0	0	0	0	0	0	0	0	0	0	0	0	0	0	0	0	0	0	0	0	0	0	0	0	0	0	0	0	0	0	0	0	0	0	0	0	0	0	0	0	0	0	0	0	0	0	0	0	0	0	0	0	0	0	0	0	0	0	0	0	0	0	0	0	0	0	0	0	0	0	0	0	0	0	0	0	0	0	0	0	0	0	0	0	0	0	0	0	0	0	0	0	0	0	0	0	0	0	0	0	0	0	0	0	0	0	0	0	0	0	0	0	0	0	0	0	0	0	0	0	0	0	0	0	0	0	0	0	0	0	0	0	0	0	0	0	0	0	0	0	0	0	0	0	0	0	0	0	0	0	0	0	0	0	0	0	0	0	0	0	0	0	0	0	0	0	0	0	0	0	0	0	0	0	0	0	0	0	0	0	0	0	0	0	0	0	0	0	62	0	0	0	0	0
Lactobacillus acetotolerans	1600	S	0	0	0	0	0	0	0	0	0	0	0	0	0	0	0	0	0	0	0	0	0	0	0	0	0	0	0	0	0	0	0	0	0	0	0	0	0	0	0	0	0	0	0	0	0	0	0	0	0	0	0	0	0	0	0	0	0	0	0	0	0	0	0	0	0	0	0	0	0	0	0	0	0	0	0	0	0	0	0	0	0	0	0	0	0	0	0	0	0	0	0	0	0	0	0	0	0	0	0	0	0	0	0	0	0	0	0	0	78	0	0	0	0	0	0	0	0	0	0	0	0	0	0	0	0	0	0	0	0	0	0	0	0	0	0	0	0	0	0	0	0	0	0	0	0	0	0	0	0	0	0	0	0	0	0	0	0	0	0	0	0	0	0	0	0	0	0	0	0	0	0	0	0	0	0	0	0	0	0	0	0	0	0	0	0	0	0	0	0	0	0	0	0	0	0	0	0	0	0	0	0	0	0	0	0	0	0	0	0	0	0	0	0	0	0	0	0	0	0	0	0	0	0	0	0	0	0	0	0	0	0	0	0	0	0	0	0	0	0	0	0	0	0	0	0	0	0	0	0	0	0	0	0	0	0	0	0	0	0	0	0	0	0	0	0	0	0	0	0	0	0	0	0	0	0	0	0	0	0	0	0	0	0	0	0	0	0	0	0	0	0	0	0	0	0	0	0	0	0	0	0	0	0	0	0	0	0	0	0	0	0	0	0	0	0	0	0	0	0	0	0	0	0	0	0	0	0	0	0	0	0	0	0	0	0	0	0	0	0	0	0	0	0	0	0	0	0	0	60	0	0	0	0	0	0	0	0	0	0	0	0	0	0	0	0	0	0	0	0	0	0	0	0	0	0	0	0	0	0	0	0	0	0	0	0	0	0	0	0	0	0	0	0	0	0	0	0	0	0	0	0	0	0	0	0	0	0	0	0	0	0	0	0	0	0	0	0	0	0	0	0	0	0	0	0	0	0	0	0	0	0	0	0	0	0	0	0	0	0	0	0	0	0	0	0	0	0	0	0	0	0	0	0	0	0	0	0	0	0	0	0	0	0	0	0	0	0	0	0	0	0	0	0	0	0	0	0	0	0	0	0	0	0	0	0	0	0	0	0	0	0	0	0	0	0	0	0	0	0	0	0	0	0	0	0	0	0	0	0	0	0	0	0	0	0	0	0	0	0	0	0	0	0	0	0	0	0	0	0	0	0	0	0	0	0	0	0	0	0	0	0	0	0	0	0	0	0	0	0	0	0	0	0	0	0	0	0	0	0	0	0	0	0	0	0	0	0	0	0	0	0	0	0	0	0	0	0	0	0	0	0	0	0	0	0	0	0	0	0	0	0	0	0	0	0	0	0	0	0	0	0	0	0	0	0	0	0	0	0	0	0	0	0	0	0	0	0	0	0	0	0	0	0	0	0	0	0	0	0	0	0	0	0	0	0	0	0	0	0	0	0	0	0	0	0	0	0	0	0	0	0	0	0	0	0	0	0	0	0	0	0	0	0	0	0	0	0	0	0	0	0	0	0	0	0	0	0	0	0	0	0	0	0	0	0	0	0	0	0	0	0	0	0	0	0	0	0	0	0	0	0	0	0	0	0	0	0	0	0	0	0	0	0	0	0	0	0	0	0	0	0	0	0	0	0	0	0	0	0	0	0	0	0	0	0	0	0	0	0	0	0	0	0	0	0	0	0	0	0	0	0	0	0	0	0	0	0	0	0	0	0	0	0	0	0	0	0	0	0	0	0	0	0	0	0	0	0	0	0	0	0	0	0	0	0	0	0	0	0	0	0	0	0	0	0	0	0	0	0	0	0	0	0	0	0	0	0	0	0	0	0	0	0	0	0	0	0	0	0	0	0	0	0	0	0	0	0	0	0	0	0	0	0	0	0	0	0	0	0	0	0	0	0	0	0	0	0	0	0	0	0	0	0	0	0	0	0	0	0	0	0	0	0	0	0	0	0	0	0	0	0	0	0	0	0	0	0	0	0	0	0	0	0	0	0	0	0	0	0	0	0	0	0	0	0	0	0	0	0	0	0	0	0	0	0	0
Bacillaceae bacterium TKL69	2594883	S	0	0	0	0	0	0	0	0	0	0	0	0	0	0	0	0	0	0	0	0	0	0	0	0	0	0	0	0	0	0	0	0	0	0	0	0	0	0	0	0	0	0	0	0	0	0	0	0	0	0	0	0	0	0	0	0	0	0	0	0	0	0	0	0	0	0	0	0	0	0	0	0	0	0	0	0	0	0	0	0	0	0	0	0	0	0	0	0	0	0	0	0	0	0	0	0	0	0	0	0	0	0	0	0	0	0	0	0	0	0	0	0	0	0	0	0	0	0	0	0	0	0	0	0	0	0	0	0	0	0	0	0	0	0	0	0	0	0	0	0	0	0	0	0	0	0	0	0	0	0	0	0	0	0	0	0	0	0	0	0	0	0	0	0	0	0	0	0	0	0	0	0	0	0	0	0	0	0	0	0	0	0	0	0	0	0	0	0	0	0	0	0	0	0	0	0	0	0	0	0	0	0	0	0	0	0	0	0	0	0	0	0	0	0	0	0	0	0	0	0	0	0	0	0	0	0	0	0	0	0	0	0	0	0	0	0	0	0	0	0	0	0	0	0	0	0	0	0	0	0	0	0	0	0	0	0	0	0	0	0	0	0	0	0	0	0	0	0	0	0	0	0	0	0	0	0	0	0	0	0	0	0	0	0	0	0	0	0	0	0	0	0	0	0	0	0	0	0	0	0	0	0	0	0	0	0	0	0	0	0	0	0	0	0	0	0	0	0	0	0	0	0	0	0	0	0	0	0	0	0	0	0	0	0	0	0	0	0	0	0	0	0	0	0	0	0	0	0	0	0	0	0	0	0	0	0	0	0	0	0	0	0	0	0	0	0	0	0	0	0	0	0	0	0	0	0	0	0	0	0	0	0	0	0	0	0	0	0	0	0	0	0	0	0	0	0	0	0	0	0	0	0	0	0	0	0	0	0	0	0	0	0	0	0	0	0	0	0	0	0	0	0	0	0	0	0	0	0	0	0	0	0	0	0	0	0	0	0	0	0	0	0	0	0	0	0	0	0	0	0	0	0	0	0	0	0	0	0	0	0	0	0	0	0	0	0	0	0	0	0	0	0	0	0	0	0	0	0	0	0	0	0	0	0	0	0	0	0	0	0	0	0	0	0	0	0	0	0	0	0	0	0	0	0	0	0	0	0	0	0	0	0	0	0	0	0	0	0	0	0	0	0	0	0	0	0	0	0	0	0	0	0	0	0	0	0	0	0	0	0	0	0	0	0	0	0	0	0	0	0	0	0	0	0	0	0	0	0	0	0	0	0	0	0	0	0	0	0	0	0	0	0	0	0	0	0	0	0	0	0	0	0	0	0	0	0	0	0	0	0	0	0	0	0	14	0	0	0	0	0	0	0	0	0	0	0	0	0	0	0	0	0	0	0	0	0	0	0	0	0	0	0	0	0	0	0	0	0	0	0	0	0	0	0	0	0	0	0	0	0	0	0	0	0	0	0	0	0	0	0	0	0	0	0	0	0	0	0	0	0	0	0	0	0	0	0	0	0	0	0	0	0	0	0	0	0	0	0	0	0	0	0	0	0	0	0	0	0	0	0	0	0	0	0	0	0	0	0	0	0	0	0	0	0	0	0	0	0	0	0	0	0	0	0	0	0	0	0	0	0	0	0	0	0	0	0	0	0	0	0	0	0	0	0	0	0	0	0	0	0	0	0	0	0	0	0	0	0	0	0	0	0	0	0	0	0	0	0	0	0	0	0	0	0	0	0	0	0	0	0	0	0	0	0	0	0	0	0	0	0	0	0	0	0	0	0	0	0	0	0	0	0	0	0	0	0	0	0	0	0	0	0	0	0	0	0	0	0	0	0	0	0	0	0	0	0	0	0	0	0	0	0	0	0	0	0	0	0	0	0	0	0	0	0	0	0	0	0	0	0	0	0	0	0	0	0	0	0	0	0	0	0	0	0	0	0	0	0	0	0	0	0	0	0	0	0	0	0	0	0	0	0	0	0	0	0	0	0	0	0	0	0	0	0	0	0	0	0	0	0	0	0	0	0	0	0	0	0	0	0	0	0	0	0	0	0
Desulfosarcina widdelii	947919	S	0	0	0	0	0	0	0	0	0	0	0	0	0	0	170	1e-05	0	0	399	3e-05	615	5e-05	153	1e-05	0	0	0	0	1127	7e-05	0	0	0	0	0	0	0	0	0	0	0	0	0	0	88	1e-05	0	0	895	5e-05	312	2e-05	115	1e-05	0	0	105	1e-05	2846	0.00024	0	0	0	0	0	0	0	0	0	0	0	0	0	0	0	0	0	0	720	5e-05	826	4e-05	85	1e-05	0	0	0	0	25589	0.00249	0	0	0	0	0	0	0	0	0	0	0	0	234	2e-05	0	0	418	3e-05	673	4e-05	0	0	0	0	0	0	0	0	688	3e-05	461	3e-05	0	0	0	0	0	0	0	0	0	0	0	0	0	0	0	0	0	0	0	0	0	0	0	0	0	0	0	0	0	0	0	0	0	0	0	0	0	0	0	0	0	0	0	0	0	0	0	0	0	0	0	0	0	0	0	0	0	0	0	0	0	0	0	0	0	0	0	0	0	0	0	0	65	0	614	4e-05	0	0	0	0	0	0	0	0	0	0	300	1e-05	1641	0.00014	108	1e-05	301	2e-05	0	0	0	0	0	0	0	0	0	0	0	0	62	0	244	2e-05	0	0	0	0	0	0	0	0	80	1e-05	666	6e-05	179	1e-05	84	1e-05	0	0	0	0	0	0	0	0	0	0	114	1e-05	0	0	267	1e-05	0	0	0	0	60	0	44	0	543	4e-05	0	0	0	0	0	0	0	0	0	0	0	0	526	3e-05	990	6e-05	461	2e-05	47	0	338	3e-05	0	0	0	0	0	0	0	0	55	0	0	0	849	4e-05	241	1e-05	0	0	0	0	740	5e-05	0	0	0	0	0	0	0	0	200	2e-05	12923	0.00059	0	0	0	0	577	3e-05	0	0	0	0	55	0	0	0	587	4e-05	0	0	0	0	0	0	0	0	0	0	978	9e-05	0	0	0	0	0	0	0	0	0	0	0	0	0	0	0	0	0	0	0	0	0	0	0	0	0	0	0	0	0	0	0	0	0	0	225	2e-05	406	2e-05	0	0	89	1e-05	0	0	0	0	0	0	0	0	0	0	0	0	0	0	0	0	0	0	414	3e-05	0	0	0	0	0	0	0	0	0	0	0	0	0	0	0	0	0	0	0	0	0	0	0	0	358	2e-05	0	0	0	0	1459	8e-05	0	0	0	0	0	0	0	0	0	0	0	0	0	0	0	0	0	0	207	2e-05	160	1e-05	3358	0.00022	615	5e-05	170	1e-05	0	0	0	0	0	0	0	0	0	0	0	0	0	0	0	0	0	0	0	0	0	0	0	0	0	0	0	0	0	0	0	0	0	0	0	0	149	1e-05	0	0	0	0	81	1e-05	0	0	85	1e-05	0	0	0	0	0	0	0	0	0	0	0	0	0	0	0	0	0	0	319	3e-05	109	1e-05	0	0	0	0	40	1e-05	0	0	0	0	0	0	0	0	0	0	0	0	0	0	0	0	0	0	210	2e-05	111	1e-05	0	0	0	0	68	0	0	0	0	0	0	0	0	0	0	0	0	0	0	0	0	0	0	0	311	3e-05	154	1e-05	0	0	0	0	780	6e-05	0	0	0	0	0	0	0	0	0	0	0	0	0	0	0	0	0	0	313	2e-05	220	1e-05	0	0	0	0	0	0	0	0	0	0	0	0	0	0	0	0	0	0	0	0	0	0	0	0	266	2e-05	305	2e-05	143	1e-05	0	0	0	0	0	0	0	0	0	0	0	0	0	0	0	0	0	0	0	0	125	1e-05	0	0	319	2e-05	214	2e-05	0	0	0	0	0	0	108	1e-05	0	0	0	0	0	0	0	0	0	0	0	0	74	0	0	0	563	3e-05	110	1e-05	0	0	0	0	0	0	646	5e-05	0	0	0	0	0	0	130	1e-05	0	0	428	3e-05	319	2e-05	463	3e-05	191	2e-05	110	1e-05	421	3e-05	402	2e-05	312	2e-05	264	2e-05	146	1e-05	606	2e-05	163	1e-05	69	1e-05	0	0	392	3e-05	301	3e-05	190	1e-05	0	0	419	3e-05	76	0	471	3e-05	60	0	889	7e-05	107	1e-05	0	0	0	0	0	0	0	0	0	0	0	0	0	0	0	0	0	0	0	0	491	4e-05	0	0	63	0	0	0	0	0	0	0	0	0	280	2e-05	134	1e-05	203	1e-05	595	4e-05	276	2e-05	0	0	0	0	0	0	0	0	0	0	0	0	0	0	0	0	0	0	0	0	0	0	0	0	0	0	0	0	0	0	0	0	0	0	0	0	0	0	0	0	0	0	0	0	0	0	79	0	0	0	0	0	0	0	0	0	0	0	0	0	0	0	0	0	2120	0.00013	385	3e-05	440	7e-05	438	3e-05	49	1e-05	3177	0.00026
Flavobacterium gilvum	1492737	S	0	0	0	0	796	7e-05	133	1e-05	300	2e-05	1089	8e-05	167	1e-05	124	1e-05	133	1e-05	258	2e-05	119	1e-05	138	1e-05	0	0	0	0	0	0	0	0	182	2e-05	320	3e-05	87	1e-05	495	4e-05	539	5e-05	702	4e-05	0	0	244	2e-05	188	1e-05	502	4e-05	127	1e-05	0	0	0	0	35	0	257	2e-05	210	2e-05	115	1e-05	111	1e-05	970	9e-05	833	7e-05	211	2e-05	195	1e-05	380	2e-05	160	1e-05	125	1e-05	0	0	0	0	0	0	0	0	172	2e-05	217	1e-05	575	4e-05	469	3e-05	984	7e-05	429	3e-05	102	1e-05	271	2e-05	127	1e-05	253	2e-05	146	1e-05	82	1e-05	185	1e-05	0	0	340	2e-05	132	1e-05	0	0	0	0	0	0	0	0	0	0	0	0	0	0	0	0	0	0	0	0	0	0	0	0	0	0	0	0	0	0	0	0	0	0	0	0	0	0	0	0	0	0	0	0	0	0	0	0	0	0	0	0	0	0	0	0	106	1e-05	124	1e-05	122	1e-05	169	1e-05	99	1e-05	112	1e-05	0	0	0	0	613	3e-05	0	0	255	2e-05	0	0	87	1e-05	476	3e-05	0	0	700	2e-05	0	0	228	1e-05	0	0	0	0	0	0	0	0	150	1e-05	206	2e-05	0	0	299	2e-05	0	0	0	0	0	0	133	1e-05	194	1e-05	265	2e-05	0	0	220	1e-05	0	0	370	2e-05	0	0	127	1e-05	432	4e-05	210	1e-05	303	2e-05	0	0	0	0	0	0	101	1e-05	415	3e-05	163	1e-05	134	1e-05	453	3e-05	251	2e-05	0	0	0	0	350	5e-05	0	0	0	0	226	1e-05	728	4e-05	224	1e-05	0	0	0	0	220	2e-05	110	1e-05	0	0	265	2e-05	0	0	103	1e-05	417	2e-05	140	1e-05	0	0	0	0	1982	0.00014	108	1e-05	0	0	472	2e-05	0	0	0	0	2953	0.00015	420	3e-05	55	0	0	0	0	0	641	3e-05	0	0	31	0	0	0	0	0	144	1e-05	126	1e-05	0	0	0	0	159	1e-05	0	0	0	0	269	2e-05	81	1e-05	727	5e-05	85	1e-05	0	0	309	2e-05	256	2e-05	0	0	807	6e-05	400	3e-05	679	4e-05	405	3e-05	231	2e-05	1904	0.00013	72	1e-05	0	0	176	1e-05	0	0	0	0	117	1e-05	0	0	226	2e-05	3087	0.00021	1542	0.00012	130	1e-05	552	5e-05	77	1e-05	193	2e-05	161	2e-05	0	0	121	1e-05	527	4e-05	1654	0.0001	818	7e-05	648	4e-05	0	0	933	6e-05	283	3e-05	497	4e-05	494	3e-05	221	1e-05	0	0	0	0	0	0	193	1e-05	209	1e-05	1505	0.0001	221	2e-05	2183	0.00014	419	3e-05	240	2e-05	199	2e-05	116	1e-05	93	1e-05	405	3e-05	0	0	138	1e-05	0	0	269	2e-05	120	1e-05	409	4e-05	525	4e-05	0	0	305	2e-05	619	4e-05	0	0	0	0	111	1e-05	232	2e-05	1196	0.0001	574	4e-05	1914	0.00012	158	1e-05	219	2e-05	656	5e-05	0	0	164	1e-05	512	3e-05	623	5e-05	232	2e-05	0	0	0	0	178	1e-05	126	1e-05	669	4e-05	675	4e-05	3791	0.00024	168	1e-05	345	3e-05	403	2e-05	348	3e-05	224	2e-05	338	2e-05	724	5e-05	0	0	71	1e-05	0	0	141	1e-05	461	4e-05	213	2e-05	598	4e-05	193	1e-05	653	4e-05	415	3e-05	324	2e-05	475	4e-05	823	6e-05	226	2e-05	0	0	0	0	143	1e-05	0	0	314	2e-05	0	0	1404	9e-05	902	6e-05	717	5e-05	0	0	475	4e-05	203	2e-05	762	5e-05	0	0	153	1e-05	0	0	0	0	118	1e-05	722	4e-05	0	0	1215	8e-05	1149	0.00011	1810	9e-05	554	3e-05	438	4e-05	617	3e-05	1584	6e-05	370	3e-05	128	1e-05	0	0	142	1e-05	65	0	440	3e-05	0	0	1220	9e-05	0	0	0	0	508	3e-05	448	3e-05	216	2e-05	845	5e-05	303	1e-05	173	1e-05	0	0	0	0	181	2e-05	0	0	286	2e-05	168	2e-05	0	0	256	3e-05	217	2e-05	0	0	710	4e-05	369	3e-05	321	3e-05	280	2e-05	0	0	0	0	0	0	175	1e-05	0	0	0	0	117	1e-05	637	4e-05	396	3e-05	450	3e-05	559	2e-05	164	1e-05	780	6e-05	334	3e-05	0	0	0	0	0	0	332	3e-05	115	1e-05	0	0	87	1e-05	102	1e-05	59	0	0	0	326	2e-05	0	0	88	1e-05	0	0	97	1e-05	346	2e-05	105	1e-05	94	1e-05	221	1e-05	132	1e-05	0	0	0	0	0	0	0	0	0	0	0	0	0	0	0	0	0	0	0	0	0	0	0	0	181	1e-05	166	1e-05	388	2e-05	0	0	100	1e-05	0	0	0	0	128	1e-05	0	0	153	1e-05	0	0	0	0	120	1e-05	256	1e-05	242	1e-05	0	0	128	1e-05	0	0	0	0	0	0	0	0	301	2e-05	0	0	0	0	0	0	384	2e-05	0	0	0	0	0	0	0	0	0	0	0	0	562	3e-05	569	3e-05	0	0	0	0	0	0	0	0	79	1e-05	425	2e-05	71	1e-05	212	2e-05	114	1e-05	144	1e-05	0	0	163	1e-05	695	5e-05	0	0	160	1e-05	296	2e-05	149	1e-05	0	0	0	0	0	0	0	0	0	0	0	0	0	0	0	0	0	0
Kangiella sediminilitoris	1144748	S	0	0	0	0	0	0	0	0	0	0	0	0	0	0	0	0	0	0	0	0	0	0	0	0	0	0	0	0	121	1e-05	0	0	0	0	0	0	0	0	0	0	0	0	29	0	0	0	0	0	0	0	0	0	0	0	0	0	0	0	0	0	0	0	0	0	0	0	0	0	0	0	0	0	0	0	0	0	0	0	0	0	0	0	0	0	0	0	0	0	0	0	0	0	0	0	0	0	0	0	0	0	0	0	0	0	0	0	0	0	0	0	0	0	0	0	0	0	0	0	0	0	0	0	0	0	0	0	0	0	0	0	0	0	0	0	0	0	0	0	0	0	0	0	0	0	0	0	0	0	0	0	0	0	0	0	0	0	0	0	0	0	0	0	0	0	0	0	0	0	0	0	0	0	0	0	0	0	0	0	0	0	0	0	0	0	0	0	0	0	0	0	0	0	0	0	0	0	0	0	0	0	0	0	0	0	0	0	0	0	0	0	0	0	0	0	0	0	0	0	0	0	0	0	0	0	0	0	0	0	0	0	0	0	0	0	0	0	0	0	33	0	0	0	0	0	0	0	0	0	0	0	0	0	0	0	0	0	0	0	0	0	0	0	0	0	0	0	0	0	0	0	0	0	0	0	0	0	0	0	0	0	0	0	0	0	0	0	0	0	0	0	0	0	0	0	0	0	0	0	0	0	0	0	0	0	0	0	0	0	0	0	0	0	0	0	0	0	39	0	0	0	0	0	0	0	0	0	0	0	336	2e-05	51	0	0	0	0	0	0	0	0	0	0	0	0	0	38	0	0	0	0	0	0	0	0	0	0	0	0	0	0	0	0	0	0	0	0	0	0	0	0	0	0	0	0	0	0	0	0	0	0	0	0	0	0	0	0	0	0	0	0	0	0	0	0	0	0	0	0	0	0	0	0	0	0	0	0	0	0	0	0	0	0	0	0	0	0	0	0	0	0	0	0	0	0	0	0	0	0	0	0	0	0	0	0	0	0	0	0	0	0	0	0	0	0	0	0	0	0	0	0	0	0	0	0	0	0	0	0	0	0	0	0	0	0	0	0	0	0	0	0	0	0	0	0	0	0	0	0	0	0	0	0	0	0	0	0	0	0	0	0	0	0	0	0	0	0	0	0	0	0	0	0	0	0	0	0	0	0	0	0	0	0	0	0	0	0	0	0	0	0	0	0	0	0	0	0	0	0	0	0	0	0	0	0	0	0	0	0	0	0	0	0	0	0	0	0	0	0	0	0	0	0	0	0	0	0	0	0	0	0	0	0	0	0	0	0	0	0	0	0	0	0	0	0	0	0	0	0	0	0	0	0	0	0	0	0	0	0	0	44	0	0	0	0	0	0	0	0	0	0	0	0	0	0	0	0	0	0	0	0	0	0	0	0	0	0	0	0	0	0	0	0	0	0	0	0	0	0	0	0	0	0	0	0	0	0	0	0	0	0	0	0	0	0	0	0	0	0	0	0	0	0	0	0	0	0	0	0	0	0	0	0	0	0	0	0	0	0	0	0	0	0	0	0	0	0	0	0	0	0	0	0	0	0	0	0	0	0	0	0	0	0	0	0	0	0	0	0	0	0	0	0	0	0	0	0	0	0	0	0	0	0	0	0	0	0	0	0	0	0	0	0	0	0	0	0	0	0	0	0	0	0	0	0	0	0	0	0	0	0	0	0	0	0	0	0	0	0	0	0	0	0	0	0	0	0	0	0	0	0	0	0	0	0	0	0	0	0	0	0	0	0	0	0	0	0	0	0	0	0	0	0	0	0	0	0	0	0	0	0	0	0	0	0	0	0	0	0	0	0	0	0	0	0	0	0	0	0	0	0	0	0	0	0	0	0	0	0	0	0	0	0	0	0	0	0	0	0	0	0	0	0	0	0	0	0	0	0	0	0	0	0	0	0	0	0	0	0	0	0	0	0	0	0	0	0	0	0	0	0	0	0	0	0	0	0	0	0	0	0	0	0	0	0	0	0	0	0	0	0	0	0	0	0	0	0	0	0	0	0	0	0	0	0	0	0	0	0	0	0	0	0	0	0	0	0	0
Burkholderia contaminans	488447	S	199	0.00026	0	0	0	0	0	0	0	0	0	0	0	0	0	0	0	0	0	0	0	0	0	0	0	0	0	0	0	0	0	0	0	0	0	0	0	0	0	0	0	0	0	0	0	0	0	0	0	0	0	0	0	0	0	0	0	0	0	0	0	0	0	0	0	0	0	0	0	0	0	0	0	0	0	0	0	0	0	0	0	0	0	0	0	0	0	0	0	0	0	0	0	0	0	0	0	0	0	0	0	0	0	0	0	0	0	0	0	0	0	0	0	0	0	0	0	0	0	0	0	0	0	0	0	0	0	0	0	0	0	0	0	0	0	0	0	0	0	0	0	0	0	0	0	0	0	0	0	0	0	0	0	0	0	0	0	0	0	0	0	0	0	0	0	0	0	0	0	0	0	0	0	0	0	0	0	0	0	0	0	0	0	0	0	0	0	0	0	0	0	0	1208	0.0022	0	0	0	0	0	0	0	0	0	0	0	0	0	0	0	0	0	0	0	0	0	0	0	0	0	0	0	0	0	0	0	0	0	0	0	0	0	0	0	0	0	0	0	0	0	0	0	0	0	0	0	0	0	0	0	0	0	0	0	0	0	0	0	0	0	0	0	0	0	0	0	0	0	0	0	0	0	0	140	1e-05	0	0	0	0	0	0	0	0	0	0	0	0	0	0	0	0	0	0	0	0	0	0	0	0	150	1e-05	0	0	0	0	0	0	0	0	0	0	0	0	0	0	0	0	0	0	742	5e-05	127	1e-05	0	0	0	0	0	0	0	0	0	0	0	0	0	0	0	0	0	0	88	0	0	0	0	0	1395	0.00299	291	2e-05	0	0	0	0	0	0	0	0	0	0	7759	0.00759	0	0	0	0	0	0	0	0	0	0	0	0	0	0	0	0	0	0	0	0	0	0	0	0	0	0	0	0	0	0	0	0	0	0	0	0	0	0	0	0	0	0	0	0	0	0	0	0	0	0	0	0	0	0	0	0	0	0	0	0	0	0	0	0	0	0	0	0	0	0	0	0	0	0	0	0	0	0	0	0	0	0	0	0	0	0	0	0	0	0	0	0	0	0	0	0	0	0	0	0	0	0	0	0	0	0	0	0	0	0	0	0	0	0	0	0	0	0	0	0	0	0	0	0	0	0	1102	0.00031	0	0	0	0	0	0	0	0	0	0	0	0	0	0	0	0	0	0	0	0	0	0	0	0	0	0	0	0	0	0	0	0	0	0	0	0	0	0	0	0	0	0	0	0	0	0	0	0	0	0	0	0	0	0	0	0	0	0	0	0	0	0	0	0	123	2e-05	0	0	0	0	0	0	0	0	0	0	0	0	0	0	0	0	0	0	0	0	0	0	0	0	0	0	0	0	0	0	0	0	0	0	0	0	0	0	0	0	0	0	0	0	0	0	0	0	0	0	0	0	0	0	0	0	0	0	0	0	0	0	0	0	0	0	0	0	0	0	0	0	0	0	0	0	0	0	0	0	0	0	0	0	0	0	0	0	0	0	0	0	0	0	0	0	0	0	0	0	0	0	0	0	0	0	0	0	0	0	0	0	0	0	0	0	0	0	0	0	0	0	0	0	0	0	0	0	0	0	0	0	0	0	0	0	0	0	0	0	0	0	0	0	0	0	0	0	0	0	0	0	0	0	0	0	0	0	0	0	0	0	0	0	0	0	0	0	0	0	0	0	0	0	0	0	0	0	0	0	0	0	0	0	0	0	0	0	0	0	0	0	0	0	0	0	0	0	0	0	0	0	0	0	0	0	0	0	0	0	0	0	0	0	0	0	0	0	0	0	0	0	0	0	0	0	0	0	0	0	0	0	0	0	0	0	0	0	0	0	0	0	0	0	0	0	0	0	0	0	0	0	0	0	0	0	0	0	0	0	0	0	0	0	0	0	0	0	0	0	0	0	0	0	0	0	0	0	0	0	0	0	0	0	0	0	0	0	0	0	0	0	0	0	0	0	0	0	0	0	0	0	0	0	0	0	0	0	0	0	0	0	0	0	0	0	0	0	0	0	0	0	0	0	0	0	0	0	0	0	0	0	0	0	0	0	0	0	0	0	0	0	0	0	0	0	0	0	0	0
Acinetobacter phage vB_ApiP_P1	2016052	S	0	0	0	0	0	0	0	0	0	0	0	0	0	0	0	0	0	0	0	0	0	0	0	0	0	0	0	0	0	0	0	0	0	0	0	0	0	0	0	0	0	0	0	0	0	0	0	0	0	0	0	0	0	0	0	0	0	0	0	0	0	0	0	0	0	0	0	0	0	0	0	0	0	0	0	0	0	0	0	0	0	0	0	0	0	0	0	0	0	0	0	0	0	0	0	0	0	0	0	0	0	0	0	0	0	0	0	0	0	0	0	0	0	0	0	0	0	0	0	0	0	0	0	0	0	0	0	0	0	0	0	0	0	0	0	0	0	0	0	0	0	0	0	0	0	0	0	0	0	0	0	0	0	0	0	0	0	0	0	0	0	0	0	0	0	0	0	0	0	0	0	0	0	0	0	0	0	0	0	0	0	0	0	0	0	0	0	0	0	0	0	0	0	0	0	0	0	0	0	0	0	0	0	0	0	0	0	0	0	0	0	0	0	0	0	0	0	0	0	0	0	0	0	0	0	0	0	0	0	0	0	0	0	0	0	0	0	0	0	0	0	0	0	0	0	0	0	0	0	0	0	0	0	0	0	0	0	0	0	0	0	0	0	0	0	0	0	0	0	0	0	0	0	0	0	0	0	0	0	0	0	0	0	0	0	0	0	0	0	0	0	0	0	0	0	0	0	0	0	0	0	0	0	0	0	0	0	0	0	0	0	0	0	0	0	0	0	0	0	0	0	0	0	0	0	0	0	0	0	0	0	0	0	0	0	0	0	0	0	0	0	0	0	0	0	0	0	0	0	0	0	0	0	0	0	0	0	0	0	0	0	0	0	0	0	0	0	0	0	0	0	0	0	0	0	0	0	0	0	0	0	0	0	0	0	0	0	0	0	0	0	0	0	0	0	0	0	0	0	0	0	0	0	0	0	0	0	0	0	0	0	0	0	0	0	0	0	0	0	0	0	0	0	0	0	0	0	0	0	0	0	0	0	0	0	0	0	0	0	0	0	0	0	0	0	0	0	0	0	0	0	0	0	0	0	0	0	0	0	0	0	0	0	0	0	0	0	0	0	0	0	0	0	0	0	0	0	0	0	0	0	0	0	0	0	0	0	0	0	0	0	0	0	0	0	0	0	0	0	0	0	0	0	0	0	0	0	0	0	0	0	0	0	0	0	0	0	0	0	0	0	0	0	0	0	0	0	0	0	0	0	0	0	0	0	0	0	0	0	0	0	0	0	0	0	0	0	0	0	0	0	0	0	0	0	0	0	0	0	0	0	0	0	0	0	0	0	0	0	0	0	0	0	0	0	0	0	0	0	0	0	0	0	0	0	0	0	0	0	0	0	0	0	0	0	0	0	0	0	0	0	0	0	0	0	0	0	0	0	0	0	0	0	0	0	0	0	0	0	0	0	0	0	0	0	0	0	0	0	0	0	0	0	0	0	0	0	0	0	0	0	0	0	0	0	0	0	0	0	0	0	0	0	0	0	0	0	0	0	0	0	0	0	0	0	0	0	0	0	0	0	0	0	0	0	0	0	0	0	0	0	0	0	0	0	0	0	0	0	0	0	0	0	0	0	0	0	0	0	0	0	0	0	0	0	0	0	0	0	0	0	0	0	0	0	0	0	0	0	0	0	0	0	0	0	0	0	0	0	0	0	0	0	0	0	0	0	0	0	0	0	0	0	0	0	0	0	0	0	0	0	0	0	0	0	0	0	0	0	0	0	0	0	0	0	0	0	0	0	0	0	0	0	0	0	0	0	0	0	0	0	0	0	0	0	0	0	0	0	0	0	0	0	0	0	0	0	0	0	0	0	0	0	0	0	0	0	0	0	0	0	0	0	0	0	0	0	0	0	0	0	0	0	0	0	0	0	0	0	0	0	0	0	0	62	0	0	0	0	0	0	0	0	0	0	0	0	0	0	0	0	0	0	0	0	0	0	0	0	0	0	0	0	0	0	0	0	0	0	0	0	0	0	0	0	0	0	0	0	0	0	0	0	0	0	0	0	0	0	0	0	0	0	0	0	0	0	0	0	0	0	0	0	0	0	0
Lachnospiraceae bacterium Choco86	2109690	S	79	0.0001	0	0	1621	0.00014	1330	8e-05	7814	0.00054	9762	0.00072	13680	0.00096	1214	0.0001	3486	0.00026	1243	8e-05	860	6e-05	2013	0.00011	2623	0.00015	2988	0.0002	1116	7e-05	11346	0.00085	1354	0.00011	1575	0.00015	596	4e-05	8299	0.00065	9376	0.00082	13255	0.00071	1234	0.00011	3721	0.00026	1699	0.0001	1496	0.00011	1678	0.00011	2868	0.00018	2292	0.00016	668	6e-05	3577	0.00025	1889	0.00015	311	3e-05	149	1e-05	5230	0.00047	3113	0.00024	3683	0.00027	14276	0.00079	2896	0.00015	1051	8e-05	2323	0.00011	582	6e-05	2116	0.0002	1608	0.00011	3856	0.00038	1177	0.00011	3021	0.0002	2925	0.0002	2009	0.00014	17059	0.00126	6620	0.00053	1090	7e-05	3782	0.00027	1498	0.00011	1523	9e-05	3114	0.00026	3445	0.00025	1429	0.00011	5135	0.00042	2164	0.00011	1007	7e-05	0	0	2841	0.00017	1544	0.00011	1838	0.00012	1892	0.00015	4734	0.00014	2344	0.00013	2500	0.00013	2100	0.00013	1877	0.00013	2877	0.00013	1685	0.00015	1620	0.00013	888	0.00011	2108	0.00018	1028	0.00012	1994	0.00017	2493	0.00018	2045	0.00015	1268	0.00015	2316	0.00014	1755	0.00012	1454	0.00012	1346	0.00013	1798	0.00012	2103	0.00015	3936	0.0002	2967	0.00031	4748	0.00033	4286	0.00024	4902	0.00032	5417	0.00036	4912	0.00029	5774	0.00034	3720	0.00023	0	0	3456	0.00018	4564	0.00032	10017	0.0006	1408	0.00015	6300	0.00041	5750	0.00038	8866	0.00077	4419	0.00015	7121	0.00061	3378	0.00021	3338	0.00026	1088	0.0001	2008	0.00018	4482	0.0003	3570	0.00023	3935	0.00029	2218	0.00021	5919	0.00044	4027	0.00032	1870	0.00015	3548	0.00041	6889	0.00062	6293	0.00037	8474	0.0007	3380	0.00029	2711	0.00011	1986	0.00015	1999	0.00013	2253	0.00019	2869	0.00021	1842	0.00016	5007	0.00026	3442	0.00017	6877	0.00045	5357	0.00029	2225	0.00016	1618	0.00013	2672	0.00016	3664	0.00015	2437	0.00017	2070	0.00014	12137	0.00104	563	0.00015	18176	0.00164	3668	0.00049	2129	0.00025	1988	0.00012	2977	0.00018	2206	0.00011	2180	0.00011	2866	0.00021	2560	0.00022	5720	0.00052	2125	0.00016	12002	0.00097	5164	0.00029	2130	0.00024	2861	0.00015	1682	0.0001	1880	0.00013	1370	0.0001	4798	0.00031	2231	0.00016	5762	0.00045	6329	0.00049	4851	0.00024	4374	0.00033	10983	0.0005	6125	0.00031	15863	0.00116	10681	0.00055	0	0	1925	0.00021	3708	0.00017	2381	0.00019	10303	0.00065	0	0	4476	0.00034	6702	0.00041	2138	0.00017	1922	0.00012	268	3e-05	2724	0.00023	0	0	675	6e-05	9211	0.0006	3432	0.00029	2086	0.00014	2470	0.00016	4821	0.00035	18084	0.00093	2145	0.00016	24719	0.00129	8925	0.00071	4509	0.00029	8805	0.00057	2388	0.00019	2076	0.00017	4358	0.0003	947	8e-05	1992	0.0001	1810	0.00011	4737	0.00036	892	0.00011	7072	0.0005	1392	0.00014	2204	0.00023	1871	0.00013	2440	0.00019	2660	0.0002	1358	0.00012	5118	0.00037	1261	0.0001	1037	0.00011	3156	0.00027	9119	0.00056	8194	0.00054	2146	0.00012	5944	0.00049	5477	0.00035	0	0	4123	0.00028	3858	0.00036	5340	0.00038	4181	0.00028	1888	0.00012	910	0.00012	3878	0.00025	4537	0.00026	2417	0.00013	16363	0.00096	2013	0.00013	10497	0.00073	7723	0.00049	3130	0.00023	3395	0.00025	10087	0.00102	2557	0.00031	890	9e-05	1729	0.00012	597	4e-05	1569	0.00012	3922	0.00019	6266	0.00054	7448	0.00049	7937	0.00084	3303	0.00028	214	6e-05	2431	0.00019	1205	9e-05	1558	0.00019	4197	0.0003	3616	0.00034	9419	0.00076	2257	0.00019	10212	0.00067	9102	0.00058	2625	0.00022	1355	0.00012	3066	0.00024	1960	0.00021	852	6e-05	3252	0.00016	1633	0.00013	1054	7e-05	4073	0.00028	353	5e-05	3263	0.00025	3687	0.00037	9438	0.00063	6369	0.00041	12007	0.00075	16393	0.00093	2304	0.00017	3387	0.00019	3518	0.0003	1640	0.00013	1700	0.00012	1721	0.00011	3426	0.00022	3781	0.00048	4411	0.00042	3682	0.00027	2502	0.00022	1640	0.00012	4681	0.00033	6099	0.00047	1090	7e-05	6335	0.00047	2471	0.00017	1520	0.00012	1015	7e-05	1556	0.00011	3994	0.00028	1459	0.0001	2507	0.00023	1970	0.00014	1919	0.00013	1638	0.00014	4425	0.0003	7449	0.00046	2250	0.00015	2951	0.00019	5262	0.0004	1823	0.00015	1372	8e-05	960	9e-05	1713	0.00012	447	4e-05	3318	0.00026	5468	0.00038	7142	0.00041	1167	0.00013	3792	0.00024	5247	0.0005	5153	0.00026	2941	0.00017	8773	0.00071	2759	0.00014	2673	0.0001	2044	0.00014	2308	0.00018	9887	0.00069	4715	0.00031	14780	0.00074	8214	0.0005	14446	0.00111	2333	0.00017	1532	0.00018	10916	0.00094	4602	0.00027	3254	0.00024	1912	0.00015	1946	0.00012	2975	0.00011	1927	0.00015	2207	0.00022	4914	0.00034	21906	0.00201	7208	0.00058	25224	0.00142	2510	0.00023	9346	0.00066	6551	0.00071	15926	0.00117	2576	0.00015	3901	0.00021	2511	0.00017	1966	0.00017	1254	8e-05	3623	0.00028	2620	0.00019	8871	0.00066	7756	0.00061	3347	0.00028	3483	0.00024	1978	0.00019	7616	0.00045	5040	0.00035	1262	8e-05	8153	0.0003	2126	0.00013	1028	8e-05	1342	0.00011	3112	0.0003	1880	0.00012	3682	0.0003	4066	0.00032	4927	0.00032	0	0	1465	0.0001	1715	0.00011	2798	0.00016	2549	0.00016	1771	0.0001	1632	0.00013	1917	0.00014	2412	0.00015	1726	9e-05	1948	0.00011	3065	0.00018	2428	0.00015	1946	8e-05	4073	0.00028	4094	0.00031	4404	0.00026	1383	0.00012	1520	0.00013	3489	0.0002	3857	0.00022	2813	0.00023	3904	0.00022	1360	9e-05	4036	0.00028	2106	0.00016	5736	0.00042	12166	0.00093	2857	0.00019	2743	0.00012	11294	0.00092	41183	0.00309	1603	0.00012	4243	0.00029	10934	0.00069	4943	0.00031	5791	0.00038	2225	0.00018	2442	0.00015	6929	0.00042	1645	9e-05	5813	0.00035	2649	0.00016	3089	0.00025	4381	0.00025	4968	0.00029	4822	0.00034	6501	0.00045	18298	0.00104	1631	0.0002	2520	0.00032	2398	0.00013	5066	0.00028	640	9e-05	2298	0.00016	3817	0.00052	5839	0.00038	3812	0.00024	3593	0.00047	3838	0.00021	21066	0.00112	1511	0.00011	5576	0.00057	2876	0.00015	19533	0.00165	3810	0.00026	4214	0.0002	4814	0.00049	4269	0.00032	10430	0.00054	7282	0.00048	7555	0.00058	6261	0.00038	16815	0.00119	5872	0.00043	13330	0.0008	9084	0.00049	4113	0.00028	5548	0.00044	5048	0.00035	4525	0.0003	4237	0.00027	1346	0.00012	1277	0.00021	4013	0.00023	1748	0.00028	2197	0.00018
Idiomarinaceae bacterium HL-53	1298881	S	0	0	0	0	1147	0.0001	461	3e-05	0	0	307	2e-05	0	0	0	0	0	0	0	0	0	0	322	2e-05	0	0	0	0	1850	0.00011	0	0	275	2e-05	3728	0.00036	371	3e-05	0	0	1331	0.00012	613	3e-05	0	0	138	1e-05	0	0	0	0	194	1e-05	0	0	0	0	551	5e-05	0	0	409	3e-05	545	4e-05	890	8e-05	0	0	485	4e-05	525	4e-05	0	0	516	3e-05	0	0	0	0	0	0	0	0	0	0	3114	0.0003	0	0	0	0	811	6e-05	378	3e-05	0	0	2223	0.00018	0	0	0	0	0	0	0	0	0	0	548	4e-05	0	0	0	0	0	0	0	0	0	0	0	0	0	0	0	0	0	0	0	0	0	0	0	0	0	0	0	0	0	0	0	0	0	0	0	0	0	0	0	0	0	0	0	0	0	0	0	0	0	0	0	0	0	0	0	0	0	0	0	0	0	0	0	0	0	0	0	0	167	1e-05	0	0	0	0	0	0	0	0	0	0	4347	0.00023	0	0	94	1e-05	342	4e-05	646	4e-05	5488	0.00036	0	0	2408	8e-05	0	0	374	2e-05	476	4e-05	0	0	574	5e-05	547	4e-05	1530	0.0001	0	0	0	0	0	0	0	0	903	7e-05	21062	0.00244	25146	0.00226	608	4e-05	400	3e-05	0	0	265	1e-05	0	0	179	1e-05	0	0	1128	8e-05	23651	0.00199	1428	7e-05	0	0	0	0	0	0	184	1e-05	0	0	2601	0.00016	14762	0.0006	0	0	563	4e-05	12122	0.00103	530	0.00015	2896	0.00026	162	2e-05	0	0	0	0	0	0	0	0	1248	6e-05	2167	0.00016	0	0	2247	0.0002	573	4e-05	1982	0.00016	621	4e-05	0	0	123	1e-05	0	0	0	0	0	0	6622	0.00042	9428	0.00069	0	0	0	0	465	2e-05	0	0	94968	0.00436	32927	0.00166	201	1e-05	200	1e-05	0	0	0	0	149	1e-05	446	4e-05	41227	0.00262	0	0	410	3e-05	637	4e-05	0	0	0	0	2923	0.00028	1858	0.00015	0	0	0	0	537	4e-05	178	1e-05	0	0	0	0	0	0	827	4e-05	1463	0.00011	0	0	0	0	626	4e-05	7416	0.00048	0	0	204	2e-05	949	7e-05	0	0	0	0	1799	0.0001	0	0	0	0	0	0	1227	0.00012	435	4e-05	8228	0.00055	4505	0.00034	571	4e-05	0	0	0	0	0	0	0	0	0	0	0	0	0	0	754	4e-05	312	3e-05	0	0	0	0	4579	0.00032	0	0	0	0	0	0	0	0	0	0	0	0	1031	6e-05	194	1e-05	347	2e-05	1536	0.0001	195	1e-05	0	0	295	2e-05	0	0	0	0	0	0	0	0	0	0	1238	8e-05	0	0	0	0	0	0	0	0	0	0	215	2e-05	0	0	0	0	0	0	0	0	0	0	0	0	0	0	542	5e-05	0	0	502	3e-05	791	7e-05	1816	0.00017	0	0	0	0	299	2e-05	292	1e-05	2040	0.00017	236	2e-05	0	0	331	5e-05	0	0	7664	0.00077	236	2e-05	5816	0.00037	0	0	0	0	3015	0.00022	0	0	0	0	0	0	0	0	0	0	0	0	1205	0.00015	0	0	237	2e-05	416	4e-05	864	6e-05	0	0	0	0	483	3e-05	0	0	559	4e-05	0	0	0	0	0	0	0	0	4176	0.00029	0	0	0	0	2566	0.00018	0	0	0	0	129	1e-05	705	5e-05	0	0	619	5e-05	0	0	0	0	0	0	286	2e-05	0	0	0	0	0	0	426	2e-05	112	1e-05	944	6e-05	1593	0.00015	1931	0.0001	0	0	465	4e-05	0	0	0	0	0	0	0	0	0	0	0	0	3256	0.00016	622	4e-05	0	0	0	0	197	2e-05	0	0	0	0	261	2e-05	0	0	0	0	107	0	0	0	0	0	3249	0.00023	0	0	0	0	166	1e-05	2250	0.0002	0	0	0	0	0	0	85	0	939	5e-05	0	0	0	0	334	2e-05	0	0	0	0	9111	0.00068	0	0	0	0	500	3e-05	0	0	120	1e-05	936	7e-05	160	1e-05	2277	8e-05	0	0	0	0	207	2e-05	0	0	0	0	319	3e-05	0	0	0	0	0	0	0	0	921	6e-05	0	0	0	0	432	2e-05	0	0	0	0	0	0	0	0	751	4e-05	1615	0.0001	3356	0.00021	7115	0.00029	1354	9e-05	219	2e-05	3094	0.00018	0	0	129	1e-05	0	0	2160	0.00012	0	0	676	4e-05	0	0	0	0	320	2e-05	0	0	6181	0.00047	14980	0.00101	3372	0.00015	4030	0.00033	5109	0.00038	0	0	0	0	398	3e-05	0	0	0	0	0	0	0	0	554	3e-05	1883	0.0001	0	0	0	0	1878	0.00015	305	2e-05	0	0	172	1e-05	9352	0.00065	341	2e-05	0	0	0	0	0	0	0	0	0	0	0	0	0	0	0	0	0	0	0	0	0	0	0	0	0	0	0	0	0	0	0	0	0	0	0	0	0	0	332	2e-05	685	4e-05	0	0	0	0	1819	0.00011	191	1e-05	813	6e-05	654	4e-05	0	0	422	3e-05	450	4e-05	0	0	132	1e-05	2883	0.00018	645	6e-05	0	0	460	3e-05	3508	0.00056	6753	0.00055
Mogibacterium pumilum	86332	S	0	0	0	0	0	0	0	0	0	0	0	0	0	0	0	0	0	0	0	0	0	0	0	0	0	0	0	0	0	0	0	0	0	0	0	0	0	0	0	0	0	0	0	0	0	0	0	0	0	0	0	0	0	0	0	0	165	1e-05	0	0	0	0	0	0	0	0	0	0	0	0	0	0	0	0	0	0	0	0	0	0	0	0	0	0	0	0	0	0	0	0	0	0	0	0	0	0	0	0	0	0	0	0	0	0	0	0	0	0	0	0	0	0	0	0	113	1e-05	0	0	0	0	0	0	0	0	0	0	0	0	0	0	0	0	0	0	0	0	0	0	0	0	0	0	0	0	0	0	0	0	0	0	0	0	0	0	0	0	0	0	0	0	0	0	0	0	0	0	0	0	0	0	0	0	0	0	0	0	0	0	0	0	0	0	0	0	0	0	0	0	0	0	0	0	0	0	0	0	0	0	0	0	0	0	0	0	0	0	0	0	0	0	0	0	0	0	0	0	0	0	0	0	0	0	0	0	0	0	0	0	0	0	0	0	0	0	0	0	0	0	0	0	0	0	0	0	0	0	0	0	0	0	0	0	0	0	0	0	0	0	0	0	0	0	0	0	0	0	0	0	0	0	0	0	0	0	0	0	0	0	0	0	0	0	0	0	0	0	0	0	0	0	0	0	0	0	0	0	0	0	0	0	0	0	0	0	0	0	0	0	0	0	0	0	0	0	0	0	0	0	0	0	0	0	0	0	0	0	0	0	0	0	0	0	0	0	0	0	0	0	0	0	0	0	0	0	0	0	0	0	0	0	0	0	0	0	0	0	0	0	0	0	0	0	0	0	0	0	0	0	0	0	0	0	0	0	0	0	0	0	0	0	0	0	0	0	0	0	0	0	0	0	0	0	0	0	0	0	0	0	0	0	0	0	0	0	0	0	0	0	0	0	0	0	0	0	0	0	0	0	0	0	0	0	0	0	0	0	0	0	0	0	0	0	0	0	0	0	0	0	0	0	0	0	0	0	0	0	0	0	0	0	0	0	0	0	0	0	0	0	0	0	0	0	0	0	0	0	0	0	0	0	0	0	0	0	0	0	0	0	0	0	0	0	0	0	0	0	0	0	0	0	0	0	0	0	0	0	0	0	0	0	0	0	0	0	0	0	0	0	0	0	0	0	0	0	0	0	0	0	0	0	0	0	0	0	0	0	0	0	0	0	0	0	0	0	0	0	0	0	0	0	0	0	0	0	0	0	0	0	0	0	0	0	0	0	0	0	0	0	0	0	0	0	0	0	0	0	0	0	0	0	0	0	0	0	0	0	0	0	0	0	0	0	0	0	0	0	0	0	0	0	0	0	0	0	0	0	0	0	0	0	0	0	0	0	0	0	0	0	0	0	0	0	0	0	0	0	0	0	0	0	0	0	0	0	0	0	0	0	0	0	0	0	0	0	0	0	0	0	0	0	0	0	0	0	0	0	0	0	0	0	0	0	0	0	0	0	0	0	0	0	0	0	0	0	0	0	0	0	0	0	0	0	0	0	0	0	0	0	0	0	0	0	0	0	0	0	0	0	0	0	0	0	0	0	0	0	0	0	0	0	0	0	0	0	0	0	0	0	0	0	0	0	0	0	0	0	0	0	0	0	0	0	0	0	0	0	0	0	0	0	0	0	0	0	0	0	0	0	0	0	0	0	0	0	0	0	0	0	0	0	0	0	0	0	0	0	0	0	0	0	0	0	0	0	0	0	0	0	0	0	0	0	0	0	0	0	0	0	0	0	0	0	0	0	0	0	0	0	0	0	0	0	0	0	0	0	0	0	0	0	0	0	0	0	0	0	0	0	0	0	0	0	0	0	0	0	0	0	0	0	0	0	0	0	0	0	0	0	0	0	0	0	0	0	200	1e-05	0	0	0	0	0	0	135	2e-05	98	1e-05	190	1e-05	0	0	0	0	0	0	245	2e-05	758	8e-05	0	0	157	1e-05	0	0	0	0	0	0	0	0	0	0	0	0	0	0	0	0	0	0	0	0	0	0	0	0	0	0	0	0	0	0	0	0	0	0	0	0	0	0	0	0	0	0	0	0
Clostridium butyricum	1492	S	0	0	0	0	0	0	3812	0.00023	115	1e-05	11263	0.00083	0	0	223	2e-05	471	4e-05	228	2e-05	354	3e-05	322	2e-05	133	1e-05	34	0	1353	8e-05	177	1e-05	702	6e-05	0	0	1321	0.0001	115	1e-05	1239	0.00011	78	0	95	1e-05	110	1e-05	412	3e-05	345	3e-05	1787	0.00012	328	2e-05	929	6e-05	5236	0.00044	745	5e-05	0	0	0	0	0	0	1152	0.0001	325	3e-05	121	1e-05	3534	0.0002	194	1e-05	204	2e-05	466	2e-05	943	9e-05	276	3e-05	55	0	2399	0.00023	67213	0.00617	1799	0.00012	731	5e-05	684	5e-05	577	4e-05	141	1e-05	363	2e-05	253	2e-05	425	3e-05	625	4e-05	830	7e-05	182	1e-05	707	5e-05	505	4e-05	3132	0.00015	608	4e-05	0	0	357	2e-05	162	1e-05	182	1e-05	220	2e-05	446	1e-05	153	1e-05	213	1e-05	175	1e-05	140	1e-05	154	1e-05	146	1e-05	109	1e-05	0	0	276	2e-05	54	1e-05	145	1e-05	103	1e-05	36	0	192	2e-05	92	1e-05	63	0	48	0	45	0	0	0	644	4e-05	188	1e-05	495	5e-05	736	5e-05	556	3e-05	200	1e-05	914	6e-05	544	3e-05	265	2e-05	1040	6e-05	0	0	680	4e-05	136	1e-05	185	1e-05	124	1e-05	1032	7e-05	6046	0.0004	206	2e-05	749	3e-05	574	5e-05	3365	0.00021	672	5e-05	972	9e-05	166	1e-05	340	2e-05	268	2e-05	1334	0.0001	94	1e-05	199	1e-05	61	0	404	3e-05	172	2e-05	175	2e-05	105140	0.00611	268	2e-05	465	4e-05	2035	8e-05	137	1e-05	1661	0.00011	1005	8e-05	1241	9e-05	252	2e-05	1407	7e-05	2830	0.00014	847	6e-05	1418	8e-05	2906	0.00021	1191	9e-05	6115	0.00037	1179	5e-05	207	1e-05	24983	0.00165	804	7e-05	1130	0.00031	136	1e-05	908	0.00012	798	9e-05	126	1e-05	221	1e-05	529	3e-05	961	5e-05	250	2e-05	1131	0.0001	10244	0.00093	215	2e-05	583	5e-05	893	5e-05	161	2e-05	360	2e-05	398	2e-05	8928	0.00063	110	1e-05	660	4e-05	0	0	80	1e-05	285	2e-05	15481	0.00077	189	1e-05	812	4e-05	62	0	778	6e-05	271	1e-05	0	0	0	0	19745	0.0009	152	1e-05	1721	0.00011	0	0	1128	9e-05	3546	0.00022	2448	0.0002	0	0	0	0	287	2e-05	0	0	5871	0.00055	52	0	334	3e-05	1410	9e-05	249	2e-05	1031	8e-05	135	1e-05	0	0	0	0	313	2e-05	1052	7e-05	705	5e-05	3755	0.0003	595	5e-05	1116	8e-05	407	3e-05	274	1e-05	790	5e-05	245	2e-05	1057	0.00012	37	0	644	6e-05	3500	0.00036	223	1e-05	703	5e-05	239	2e-05	4774	0.00041	124	1e-05	1611	0.00013	2668	0.00029	155	1e-05	3023	0.00019	2047	0.00014	195	1e-05	91	1e-05	220	1e-05	0	0	5587	0.00039	396	4e-05	2440	0.00018	480	3e-05	222	1e-05	839	0.00011	193	1e-05	876	5e-05	1700	9e-05	743	4e-05	143	1e-05	723	5e-05	137	1e-05	880	6e-05	7944	0.00057	1144	0.00012	202	2e-05	1317	0.00013	285	2e-05	0	0	251	2e-05	212	1e-05	135	1e-05	486	3e-05	58	1e-05	748	6e-05	70	2e-05	371	3e-05	292	2e-05	2364	0.00029	192	1e-05	437	4e-05	1204	0.0001	947	8e-05	1491	0.0001	857	5e-05	66	1e-05	159	1e-05	1211	0.0001	695	7e-05	409	3e-05	1368	7e-05	66	1e-05	1633	0.00011	361	3e-05	0	0	1142	9e-05	465	5e-05	85	1e-05	661	4e-05	0	0	528	3e-05	1059	8e-05	6751	0.00039	245	2e-05	690	5e-05	175	1e-05	11279	0.00071	137	1e-05	124	2e-05	728	7e-05	1210	9e-05	920	8e-05	361	3e-05	179	1e-05	76	1e-05	293	2e-05	4137	0.00031	194	1e-05	253	2e-05	346	2e-05	1581	0.00011	292	2e-05	67	0	1550	0.00014	195	1e-05	181	1e-05	0	0	177	1e-05	6687	0.00041	846	6e-05	830	5e-05	154	1e-05	381	3e-05	615	4e-05	1137	0.0001	337	2e-05	4569	0.00037	3328	0.00026	412	3e-05	52832	0.00301	964	0.00011	61	0	2518	0.00024	515	3e-05	8037	0.00047	3557	0.00029	373	2e-05	681	2e-05	2301	0.00016	263	2e-05	349	2e-05	189	1e-05	701	4e-05	158	1e-05	228	2e-05	135	1e-05	280	3e-05	137	1e-05	13321	0.00077	241	2e-05	251	2e-05	323	2e-05	1784	7e-05	101	1e-05	45	0	193	1e-05	98	1e-05	150	1e-05	837	5e-05	1816	0.00017	884	6e-05	897	0.0001	271	2e-05	378	2e-05	122	1e-05	522	4e-05	412	3e-05	1003	7e-05	557	4e-05	123	1e-05	592	4e-05	181	1e-05	135	1e-05	204	1e-05	47	0	45	0	0	0	1006	6e-05	2751	0.0001	185	1e-05	654	5e-05	2120	0.00017	610	6e-05	70	0	2321	0.00019	923	7e-05	308	2e-05	0	0	331	2e-05	10207	0.00068	692	4e-05	143	1e-05	426	2e-05	437	4e-05	468	4e-05	334	2e-05	205	1e-05	897	5e-05	485	3e-05	3462	0.00022	6045	0.00024	570	4e-05	155	1e-05	604	4e-05	57	0	208	2e-05	79	0	1219	7e-05	80	1e-05	415	2e-05	45	0	77	1e-05	227	2e-05	111	1e-05	0	0	0	0	0	0	0	0	0	0	783	6e-05	378	3e-05	186	1e-05	4936	0.00031	2540	0.00017	261	2e-05	4555	0.00028	497	3e-05	15038	0.00082	9338	0.00056	621	4e-05	311	2e-05	4745	0.00028	412	2e-05	112	1e-05	395	3e-05	1522	9e-05	1359	0.00017	3583	0.00046	288	2e-05	1516	8e-05	28	0	425	3e-05	3471	0.00047	1755	0.00011	18206	0.00114	894	0.00012	1269	7e-05	16996	0.0009	2504	0.00018	4721	0.00049	60489	0.00316	3906	0.00033	806	6e-05	675	3e-05	229	2e-05	153	1e-05	626	3e-05	106	1e-05	351	3e-05	447	3e-05	74	1e-05	178	1e-05	239	1e-05	504	3e-05	270	2e-05	456	4e-05	218	2e-05	522	3e-05	478	3e-05	225	2e-05	4304	0.00069	699	4e-05	5885	0.00095	77	1e-05
Arcobacter anaerophilus	877500	S	0	0	0	0	0	0	0	0	0	0	0	0	0	0	0	0	30	0	382	3e-05	372	3e-05	41	0	0	0	0	0	110232	0.00667	0	0	0	0	0	0	0	0	0	0	0	0	0	0	0	0	0	0	858	5e-05	1011	7e-05	0	0	48	0	0	0	100574	0.00847	0	0	0	0	0	0	0	0	0	0	0	0	0	0	0	0	0	0	382	3e-05	422	2e-05	43	0	0	0	0	0	3299	0.00032	0	0	0	0	0	0	0	0	0	0	0	0	0	0	0	0	368	3e-05	552	3e-05	0	0	0	0	0	0	0	0	676	3e-05	358	3e-05	0	0	62	0	65	0	43	0	0	0	82	0	47	0	44	0	86	1e-05	79	1e-05	38	0	97	1e-05	107	1e-05	211	3e-05	52	0	121	1e-05	91	1e-05	124	1e-05	54	0	51	1e-05	0	0	109	1e-05	46	0	85	1e-05	82	1e-05	56	0	47	0	46	0	0	0	43	0	0	0	0	0	0	0	0	0	0	0	0	0	0	0	0	0	0	0	0	0	0	0	0	0	0	0	206	1e-05	0	0	0	0	52	0	0	0	0	0	0	0	0	0	0	0	0	0	0	0	28	0	0	0	0	0	0	0	0	0	0	0	0	0	48	0	0	0	0	0	0	0	0	0	0	0	0	0	0	0	0	0	0	0	0	0	0	0	0	0	0	0	0	0	0	0	0	0	0	0	0	0	0	0	0	0	0	0	383	2e-05	579	3e-05	0	0	0	0	0	0	0	0	0	0	0	0	0	0	30	0	625	3e-05	514	3e-05	0	0	57	0	3433	0.00022	0	0	0	0	0	0	0	0	0	0	3430	0.00016	0	0	0	0	0	0	0	0	0	0	0	0	0	0	1201	8e-05	0	0	0	0	0	0	0	0	90	1e-05	90180	0.00853	0	0	0	0	0	0	0	0	0	0	0	0	0	0	0	0	0	0	0	0	0	0	0	0	0	0	0	0	0	0	0	0	0	0	287	2e-05	476	2e-05	0	0	89	1e-05	0	0	0	0	0	0	0	0	0	0	0	0	0	0	0	0	91	1e-05	534	4e-05	0	0	0	0	0	0	0	0	0	0	0	0	48	0	0	0	0	0	0	0	0	0	0	0	483	3e-05	0	0	0	0	58389	0.00337	0	0	0	0	0	0	0	0	56	0	0	0	0	0	0	0	0	0	106	1e-05	339	2e-05	295045	0.01964	236	2e-05	49	0	0	0	0	0	0	0	0	0	323	9e-05	0	0	0	0	50	1e-05	0	0	0	0	0	0	0	0	0	0	0	0	0	0	0	0	0	0	66	1e-05	325	2e-05	0	0	0	0	0	0	0	0	6129	0.00088	0	0	0	0	0	0	0	0	0	0	0	0	0	0	0	0	0	0	745	6e-05	447	3e-05	0	0	0	0	887	0.00011	0	0	0	0	0	0	0	0	0	0	0	0	0	0	0	0	0	0	775	6e-05	344	2e-05	0	0	0	0	3658	0.00025	0	0	0	0	0	0	0	0	0	0	0	0	0	0	0	0	0	0	735	6e-05	567	3e-05	0	0	0	0	200833	0.01626	0	0	0	0	0	0	0	0	0	0	0	0	0	0	0	0	0	0	647	3e-05	998	4e-05	0	0	0	0	0	0	0	0	1284	6e-05	0	0	0	0	0	0	0	0	0	0	0	0	0	0	646	5e-05	589	4e-05	42	0	0	0	0	0	513	4e-05	0	0	0	0	0	0	0	0	0	0	0	0	0	0	0	0	0	0	777	5e-05	661	6e-05	0	0	0	0	0	0	4872	0.00036	0	0	0	0	0	0	0	0	0	0	0	0	0	0	0	0	431	3e-05	248	2e-05	0	0	0	0	0	0	69772	0.00569	0	0	0	0	0	0	284	2e-05	0	0	804	5e-05	0	0	313	2e-05	460	4e-05	661	5e-05	622	4e-05	460	2e-05	258	1e-05	0	0	0	0	0	0	0	0	0	0	0	0	60	1e-05	0	0	0	0	0	0	0	0	0	0	0	0	0	0	528	4e-05	36	0	0	0	0	0	0	0	0	0	0	0	0	0	0	0	0	0	0	0	0	0	573	5e-05	0	0	0	0	0	0	0	0	0	0	0	0	0	0	0	0	0	0	8725	0.00061	0	0	0	0	0	0	29	0	0	0	0	0	0	0	141	2e-05	0	0	0	0	0	0	0	0	0	0	0	0	0	0	29	0	0	0	0	0	0	0	84	1e-05	0	0	0	0	0	0	0	0	0	0	0	0	0	0	0	0	0	0	0	0	0	0	0	0	0	0	82202	0.00515	137687	0.01205	41948	0.00676	0	0	18598	0.00299	169249	0.01383
Mycobacterium florentinum	292462	S	0	0	0	0	0	0	0	0	0	0	0	0	0	0	0	0	0	0	0	0	0	0	0	0	0	0	0	0	0	0	0	0	0	0	0	0	0	0	0	0	0	0	0	0	0	0	0	0	0	0	0	0	0	0	0	0	0	0	0	0	0	0	0	0	0	0	0	0	0	0	0	0	0	0	0	0	0	0	0	0	0	0	0	0	0	0	0	0	0	0	0	0	0	0	0	0	0	0	0	0	0	0	0	0	0	0	0	0	0	0	0	0	0	0	0	0	0	0	0	0	0	0	0	0	0	0	0	0	0	0	0	0	0	0	0	0	0	0	0	0	0	0	0	0	0	0	0	0	0	0	0	0	0	0	0	0	0	0	0	0	0	0	0	0	0	0	0	0	0	0	0	0	0	0	0	0	0	0	0	0	0	0	0	0	0	0	0	0	0	0	0	0	0	0	0	0	0	0	0	0	0	0	0	0	0	0	0	0	0	0	0	0	0	0	0	0	0	0	0	0	0	0	0	0	0	0	0	0	0	0	0	0	0	0	0	0	0	0	0	0	0	0	0	0	0	0	0	0	0	0	0	0	0	0	0	0	0	0	0	0	0	0	0	0	0	0	0	0	0	0	0	0	0	0	0	0	0	0	0	0	0	0	0	0	0	0	0	0	0	0	0	0	0	0	0	0	0	0	0	0	0	0	0	0	0	0	0	0	0	0	0	0	0	0	0	0	0	0	0	0	0	0	0	0	0	0	0	0	0	0	0	0	0	0	0	0	0	0	0	0	0	0	0	0	0	0	59	0.00013	0	0	0	0	0	0	0	0	0	0	0	0	0	0	0	0	0	0	0	0	0	0	0	0	0	0	0	0	0	0	0	0	0	0	0	0	0	0	0	0	0	0	0	0	0	0	0	0	0	0	0	0	0	0	0	0	0	0	0	0	0	0	0	0	0	0	0	0	0	0	0	0	0	0	0	0	0	0	0	0	0	0	0	0	0	0	0	0	0	0	0	0	0	0	0	0	0	0	0	0	0	0	0	0	0	0	0	0	0	0	0	0	0	0	0	0	0	0	0	0	0	0	0	0	0	0	0	0	0	0	0	0	0	0	0	0	0	0	0	0	0	0	0	0	0	0	0	0	0	0	0	0	0	0	0	0	0	0	0	0	0	0	0	0	0	0	0	0	0	0	0	0	0	0	0	0	0	0	0	0	0	0	0	0	0	0	0	0	0	0	0	0	0	0	0	0	0	0	0	0	0	0	0	0	0	0	0	0	0	0	0	0	0	0	0	0	0	0	0	0	0	0	0	0	0	0	0	0	0	0	0	0	0	0	0	0	0	0	0	0	0	0	0	0	0	0	0	0	0	0	0	0	0	0	0	0	0	0	0	0	0	0	0	0	0	0	0	0	0	0	0	0	0	0	0	0	0	0	0	0	0	0	0	0	0	0	0	0	0	0	0	0	0	0	0	0	0	0	0	0	0	0	0	0	0	0	0	0	0	0	0	0	0	0	0	0	0	0	0	0	0	0	0	0	0	0	0	0	0	0	0	0	0	0	0	0	0	0	0	0	0	0	0	0	0	0	0	0	0	0	0	0	0	0	0	0	0	0	0	0	0	0	0	0	0	0	0	0	0	0	0	0	0	0	0	0	0	0	0	0	0	0	0	0	0	0	0	0	0	0	0	0	0	0	0	0	0	0	0	0	0	0	0	0	0	0	0	0	0	0	0	0	0	0	0	0	0	0	0	0	0	0	0	0	0	0	0	0	0	0	0	0	0	0	0	0	0	0	0	0	0	0	0	0	0	0	0	0	0	0	0	0	0	0	0	0	0	0	0	0	0	0	0	0	0	0	0	0	0	0	0	0	0	0	0	0	0	0	0	0	0	0	0	0	0	0	0	0	0	0	0	0	0	0	0	0	0	0	0	0	0	0	0	0	0	0	0	0	0	0	0	0	0	0	0	0	0	0	0	0	0	0	0	0	0	0	0	0	0	0	0	0	0	0	0	0	0	0	0	0	0	0	0	0	0	0	0	0	0	0	0	0	0	0	0	0	0	0
Methylocaldum marinum	1432792	S	0	0	0	0	0	0	0	0	0	0	0	0	0	0	0	0	0	0	368	2e-05	224	2e-05	370	2e-05	0	0	0	0	3497	0.00021	0	0	0	0	0	0	0	0	0	0	0	0	0	0	410	4e-05	0	0	360	2e-05	352	3e-05	0	0	0	0	0	0	0	0	0	0	0	0	0	0	0	0	0	0	0	0	87	1e-05	0	0	0	0	219	2e-05	334	2e-05	66	1e-05	0	0	0	0	773	8e-05	0	0	0	0	0	0	0	0	0	0	82	1e-05	23	0	0	0	184	1e-05	396	2e-05	37	0	30	0	0	0	0	0	491	2e-05	343	3e-05	0	0	0	0	0	0	0	0	0	0	0	0	0	0	0	0	0	0	0	0	0	0	0	0	0	0	0	0	0	0	0	0	0	0	0	0	0	0	0	0	0	0	0	0	0	0	0	0	0	0	0	0	0	0	0	0	0	0	0	0	0	0	0	0	0	0	0	0	0	0	0	0	44	0	38	0	0	0	0	0	0	0	214	1e-05	0	0	134	0	256	2e-05	43	0	0	0	0	0	0	0	0	0	0	0	0	0	372	3e-05	48	0	0	0	53	0	0	0	0	0	43	0	49	0	55	0	78	0	41	0	0	0	0	0	0	0	171	1e-05	0	0	32	0	0	0	33	0	0	0	0	0	0	0	64	0	0	0	51	0	154	1e-05	0	0	0	0	0	0	0	0	126	1e-05	1718	0.0001	1263	6e-05	48	0	44	0	0	0	235	2e-05	0	0	0	0	65	0	0	0	481	2e-05	387	2e-05	0	0	0	0	61	0	0	0	0	0	110	1e-05	0	0	23	0	1133	5e-05	277	1e-05	142	1e-05	188	1e-05	0	0	0	0	0	0	0	0	1619	0.0001	0	0	65	0	75	0	0	0	0	0	473	4e-05	90	1e-05	0	0	0	0	153	1e-05	0	0	0	0	0	0	0	0	0	0	0	0	0	0	0	0	0	0	0	0	0	0	0	0	0	0	335	3e-05	911	5e-05	53	0	119	1e-05	0	0	0	0	0	0	0	0	0	0	61	0	0	0	0	0	0	0	294	2e-05	0	0	0	0	0	0	0	0	0	0	0	0	0	0	0	0	0	0	0	0	0	0	0	0	334	2e-05	0	0	0	0	127	1e-05	0	0	0	0	0	0	0	0	0	0	0	0	0	0	0	0	0	0	81	1e-05	319	2e-05	0	0	288	2e-05	0	0	0	0	38	0	0	0	0	0	0	0	0	0	0	0	0	0	0	0	0	0	0	0	0	0	0	0	0	0	0	0	179	2e-05	0	0	0	0	119	1e-05	0	0	0	0	0	0	0	0	0	0	0	0	0	0	0	0	0	0	0	0	0	0	0	0	0	0	0	0	119	1e-05	144	1e-05	99	1e-05	0	0	137	2e-05	0	0	0	0	0	0	0	0	0	0	0	0	134	1e-05	0	0	0	0	385	3e-05	291	2e-05	0	0	75	1e-05	105	1e-05	0	0	0	0	0	0	0	0	0	0	0	0	0	0	0	0	0	0	404	3e-05	296	2e-05	0	0	0	0	720	6e-05	0	0	0	0	0	0	0	0	0	0	0	0	0	0	0	0	0	0	604	3e-05	844	3e-05	0	0	0	0	0	0	0	0	252	1e-05	0	0	0	0	0	0	0	0	0	0	0	0	0	0	158	1e-05	506	3e-05	66	0	0	0	0	0	330	2e-05	0	0	0	0	0	0	0	0	0	0	0	0	0	0	35	0	0	0	457	3e-05	288	2e-05	48	0	0	0	0	0	259	2e-05	0	0	0	0	0	0	0	0	0	0	0	0	149	1e-05	0	0	499	3e-05	336	3e-05	48	0	0	0	0	0	131	1e-05	0	0	0	0	0	0	97	1e-05	0	0	220	1e-05	1311	8e-05	501	3e-05	249	2e-05	383	3e-05	584	4e-05	292	2e-05	755	4e-05	0	0	0	0	90	0	103	1e-05	94	1e-05	754	4e-05	42	0	190	2e-05	825	5e-05	70	0	288	2e-05	67	0	174	1e-05	81	1e-05	282	2e-05	0	0	0	0	0	0	0	0	0	0	0	0	0	0	0	0	0	0	0	0	0	0	335	3e-05	0	0	0	0	0	0	0	0	0	0	478	4e-05	37	0	0	0	0	0	469	3e-05	33	0	0	0	0	0	0	0	0	0	0	0	0	0	0	0	0	0	0	0	0	0	0	0	0	0	0	0	0	0	0	0	0	0	0	0	0	0	0	0	0	0	0	0	27	0	0	0	70	0	74	1e-05	31	0	0	0	28	0	0	0	0	0	0	0	46	0	946	6e-05	0	0	0	0	223	1e-05	50	1e-05	0	0
Pseudomonas litoralis	797277	S	0	0	0	0	0	0	0	0	0	0	0	0	0	0	29	0	0	0	0	0	0	0	0	0	0	0	0	0	1545	9e-05	0	0	0	0	0	0	0	0	0	0	0	0	61	0	0	0	0	0	0	0	0	0	0	0	0	0	0	0	180	2e-05	0	0	0	0	0	0	0	0	0	0	0	0	0	0	155	1e-05	0	0	0	0	93	0	140	1e-05	0	0	0	0	217	2e-05	0	0	0	0	0	0	0	0	0	0	0	0	120	1e-05	0	0	0	0	0	0	0	0	162	1e-05	53	0	0	0	121	1e-05	0	0	0	0	0	0	0	0	0	0	0	0	0	0	0	0	0	0	0	0	0	0	0	0	0	0	0	0	31	0	0	0	0	0	37	0	0	0	0	0	0	0	0	0	0	0	0	0	0	0	0	0	0	0	0	0	0	0	0	0	0	0	0	0	0	0	0	0	0	0	0	0	0	0	181	1e-05	0	0	0	0	387	4e-05	0	0	0	0	168	1e-05	150	1e-05	0	0	0	0	112	1e-05	0	0	316	3e-05	87	1e-05	585	4e-05	0	0	0	0	0	0	0	0	165	1e-05	0	0	0	0	471	3e-05	0	0	0	0	117	0	0	0	0	0	0	0	92	1e-05	0	0	438	2e-05	52	0	0	0	0	0	0	0	68	1e-05	119	1e-05	408	2e-05	0	0	0	0	0	0	0	0	0	0	73	1e-05	0	0	0	0	0	0	74	0	635	3e-05	0	0	0	0	0	0	0	0	0	0	210	1e-05	0	0	0	0	0	0	0	0	0	0	0	0	0	0	0	0	129	1e-05	104	1e-05	0	0	182	1e-05	0	0	0	0	56	0	0	0	0	0	137	1e-05	0	0	1388	9e-05	0	0	0	0	0	0	0	0	0	0	240	2e-05	0	0	0	0	0	0	0	0	0	0	0	0	0	0	0	0	0	0	0	0	0	0	0	0	0	0	520	3e-05	0	0	0	0	0	0	61	0	84	0	135	1e-05	0	0	0	0	101	1e-05	0	0	148	2e-05	98	1e-05	0	0	253	2e-05	97	1e-05	0	0	0	0	0	0	0	0	0	0	0	0	0	0	0	0	0	0	0	0	391	3e-05	0	0	0	0	0	0	0	0	0	0	0	0	614	4e-05	0	0	0	0	0	0	0	0	0	0	0	0	0	0	0	0	0	0	0	0	0	0	118	1e-05	222	2e-05	0	0	0	0	0	0	0	0	0	0	0	0	0	0	0	0	0	0	0	0	0	0	0	0	0	0	0	0	0	0	0	0	0	0	0	0	0	0	0	0	0	0	0	0	111	1e-05	0	0	200	3e-05	0	0	0	0	0	0	0	0	0	0	0	0	0	0	0	0	0	0	0	0	0	0	75	0	0	0	0	0	0	0	0	0	0	0	0	0	0	0	0	0	0	0	0	0	0	0	0	0	0	0	76	1e-05	0	0	365	3e-05	0	0	0	0	0	0	0	0	0	0	0	0	0	0	0	0	0	0	0	0	0	0	0	0	0	0	185	1e-05	0	0	0	0	0	0	0	0	0	0	0	0	0	0	0	0	0	0	0	0	0	0	0	0	0	0	0	0	0	0	1136	6e-05	0	0	0	0	0	0	0	0	0	0	0	0	0	0	0	0	0	0	57	0	0	0	0	0	630	4e-05	0	0	0	0	0	0	0	0	0	0	0	0	0	0	0	0	0	0	0	0	0	0	0	0	0	0	0	0	224	2e-05	0	0	0	0	0	0	0	0	0	0	0	0	0	0	0	0	0	0	0	0	0	0	0	0	0	0	136	1e-05	0	0	0	0	0	0	0	0	0	0	68	0	90	1e-05	0	0	0	0	0	0	75	0	0	0	0	0	355	2e-05	86	1e-05	341	1e-05	744	5e-05	0	0	321	2e-05	59	0	0	0	0	0	259	1e-05	0	0	0	0	0	0	0	0	0	0	0	0	0	0	0	0	0	0	0	0	0	0	0	0	0	0	132	1e-05	0	0	0	0	0	0	0	0	96	1e-05	1139	6e-05	99	1e-05	0	0	0	0	0	0	0	0	0	0	657	5e-05	0	0	0	0	0	0	0	0	0	0	0	0	0	0	0	0	0	0	0	0	0	0	0	0	0	0	0	0	0	0	0	0	0	0	0	0	0	0	0	0	0	0	261	1e-05	0	0	0	0	221	1e-05	0	0	192	1e-05	106	1e-05	0	0	426	3e-05	98	1e-05	0	0	70	0	94	1e-05	102	1e-05	0	0	0	0	0	0	200	2e-05
Methylovorus sp. MP688	887061	S	0	0	0	0	0	0	0	0	0	0	0	0	0	0	0	0	0	0	0	0	0	0	0	0	0	0	0	0	0	0	0	0	0	0	0	0	0	0	0	0	0	0	0	0	0	0	0	0	0	0	0	0	0	0	0	0	2241	0.00015	0	0	0	0	0	0	0	0	0	0	0	0	0	0	0	0	0	0	0	0	0	0	0	0	0	0	0	0	1734	0.00012	0	0	0	0	0	0	0	0	0	0	0	0	0	0	0	0	0	0	0	0	0	0	0	0	0	0	0	0	0	0	0	0	0	0	0	0	0	0	0	0	0	0	0	0	0	0	0	0	0	0	0	0	0	0	0	0	0	0	0	0	0	0	0	0	0	0	0	0	0	0	0	0	0	0	0	0	0	0	0	0	0	0	0	0	0	0	0	0	0	0	0	0	0	0	0	0	0	0	0	0	0	0	0	0	0	0	0	0	0	0	0	0	0	0	0	0	0	0	0	0	0	0	0	0	0	0	0	0	0	0	0	0	0	0	0	0	0	0	0	0	0	0	0	0	0	0	0	0	0	0	0	0	0	0	0	0	0	0	0	0	0	0	0	0	0	0	0	0	0	0	0	0	0	0	0	0	0	0	0	0	0	0	0	0	0	0	0	0	0	0	0	0	0	0	0	0	0	0	0	0	0	0	0	0	0	0	0	0	0	0	0	0	0	0	0	0	0	0	0	0	0	0	0	0	0	0	0	0	0	0	0	0	0	0	0	0	0	0	0	0	0	0	0	0	0	0	0	0	0	0	0	0	0	0	0	0	0	0	0	0	0	0	0	0	0	0	0	0	0	0	0	0	0	0	0	0	0	0	0	0	0	0	0	0	0	0	0	0	0	0	0	0	0	0	0	0	0	0	0	0	0	0	0	0	0	0	0	0	0	0	0	0	0	0	0	0	0	0	0	0	0	0	0	0	0	0	0	0	0	0	0	0	0	0	0	0	0	0	0	0	0	0	0	0	0	0	0	0	0	0	0	0	0	0	0	0	0	0	0	0	0	0	0	0	0	0	0	0	0	0	0	0	0	0	0	0	0	0	0	0	0	0	0	0	0	0	0	0	0	0	0	0	0	0	0	0	0	0	0	0	0	0	0	0	0	0	0	0	0	0	0	0	0	0	0	0	0	0	0	0	0	0	0	0	0	0	0	0	0	0	0	0	0	0	0	0	0	0	0	0	0	0	0	0	0	0	0	0	0	0	0	0	0	0	0	0	0	0	0	0	0	0	0	0	0	0	0	0	0	0	0	0	0	0	0	0	0	0	0	0	0	0	0	0	0	0	0	0	0	0	0	0	0	0	0	0	0	0	0	0	0	0	0	0	0	0	0	0	0	0	0	0	0	0	0	0	0	0	0	0	0	0	0	0	0	0	0	0	0	0	0	0	0	0	0	0	0	0	0	0	0	0	0	0	0	0	0	0	0	0	0	0	0	0	0	0	0	0	0	0	0	0	0	0	0	0	0	0	0	0	0	0	0	0	0	0	0	0	0	0	0	0	0	0	0	0	0	0	0	0	0	0	0	0	0	0	0	0	0	0	0	0	0	0	0	0	0	0	0	0	0	0	0	0	0	0	0	0	0	0	0	0	0	0	0	0	0	0	0	0	0	0	0	0	0	0	0	0	0	0	0	0	0	0	0	0	0	0	0	0	0	0	0	0	0	0	0	0	0	0	0	0	0	0	0	0	0	0	0	0	0	0	0	0	0	0	0	0	0	0	0	0	0	0	0	0	0	0	0	0	0	0	0	0	0	0	0	0	0	0	0	0	0	0	0	0	0	0	0	0	0	0	0	0	0	0	0	0	0	0	0	0	0	0	0	0	0	0	0	0	0	0	0	0	0	0	0	0	0	0	0	0	0	0	0	0	0	0	0	0	0	0	0	0	0	0	0	0	0	0	0	0	0	0	0	0	0	0	0	0	0	0	0	0	0	0	0	0	0	0	0	0	0	0	0	0	0	0	0	0	0	0	0	0	0	0	0	0	0	0	0	0	0	0	0	0	0	0	0	0	0	0	0	0	0	0	0	0
Cryobacterium sp. GCJ02	2220095	S	0	0	0	0	0	0	0	0	0	0	0	0	0	0	0	0	0	0	0	0	0	0	0	0	0	0	0	0	0	0	0	0	0	0	0	0	0	0	0	0	0	0	0	0	0	0	0	0	0	0	0	0	0	0	0	0	0	0	0	0	0	0	0	0	0	0	0	0	0	0	0	0	0	0	0	0	0	0	0	0	0	0	0	0	0	0	0	0	0	0	0	0	0	0	0	0	0	0	0	0	0	0	0	0	0	0	0	0	0	0	0	0	0	0	0	0	0	0	0	0	0	0	0	0	0	0	0	0	0	0	0	0	0	0	0	0	0	0	0	0	0	0	0	0	0	0	0	0	0	0	0	0	0	0	0	0	0	0	0	0	0	0	0	0	0	0	0	0	0	0	0	0	0	0	0	0	0	0	0	0	0	0	0	0	0	0	0	0	0	0	0	0	41	7e-05	0	0	0	0	0	0	0	0	0	0	0	0	0	0	0	0	0	0	0	0	0	0	0	0	0	0	0	0	0	0	0	0	0	0	0	0	0	0	0	0	0	0	0	0	0	0	0	0	0	0	0	0	0	0	0	0	0	0	0	0	0	0	0	0	0	0	0	0	0	0	0	0	0	0	0	0	0	0	0	0	0	0	0	0	0	0	0	0	0	0	0	0	0	0	0	0	0	0	0	0	0	0	0	0	0	0	0	0	0	0	0	0	0	0	0	0	0	0	0	0	0	0	0	0	0	0	0	0	0	0	0	0	0	0	0	0	0	0	0	0	0	0	0	0	0	0	0	0	0	0	0	0	0	0	0	0	0	0	0	0	0	0	0	0	0	0	0	0	0	0	0	0	0	0	0	0	0	0	0	0	0	0	0	0	0	0	0	0	0	0	0	0	0	0	0	0	0	0	0	0	0	0	0	0	0	0	0	0	0	0	0	0	0	0	0	0	0	0	0	0	0	0	0	0	0	0	0	0	0	0	0	0	0	0	0	0	0	0	0	0	0	0	0	0	0	0	0	0	0	0	0	0	0	0	0	0	0	0	0	0	0	0	0	0	0	0	0	0	0	0	0	0	0	0	0	0	0	0	0	0	0	0	0	0	0	0	0	0	0	0	0	0	0	0	0	0	0	0	0	0	0	0	0	0	0	0	0	0	0	0	0	0	0	0	0	0	0	0	0	0	0	0	0	0	0	0	0	0	0	0	0	0	0	0	0	0	0	0	0	0	0	0	0	0	0	0	0	0	0	0	0	0	0	0	0	0	0	0	0	0	0	0	0	0	0	0	0	0	0	0	0	0	0	0	0	0	0	0	0	0	0	0	0	0	0	0	0	0	0	0	0	0	0	0	0	0	0	0	0	0	0	0	0	0	0	0	0	0	0	0	0	0	0	0	0	0	0	0	0	0	0	0	0	0	0	0	0	0	0	0	0	0	0	0	0	0	0	0	0	0	0	0	0	0	0	0	0	0	0	0	0	0	0	0	0	0	0	0	0	0	0	0	0	0	0	0	0	0	0	0	0	0	0	0	0	0	0	0	0	0	0	0	0	0	0	0	0	0	0	0	0	0	0	0	0	0	0	0	0	0	0	0	0	0	0	0	0	0	0	0	0	0	0	0	0	0	0	0	0	0	0	0	0	0	0	0	0	0	0	0	0	0	0	0	0	0	0	0	0	0	0	0	0	0	0	0	0	0	0	0	0	0	0	0	0	0	0	0	0	0	0	0	0	0	0	0	0	0	0	0	0	0	0	0	0	0	0	0	0	0	0	0	0	0	0	0	0	0	0	0	0	0	0	0	0	0	0	0	0	0	0	0	0	0	0	0	0	0	0	0	0	0	0	0	0	0	0	0	0	0	0	0	0	0	0	0	0	0	0	0	0	0	0	0	0	0	0	0	0	0	0	0	0	0	0	0	0	0	0	0	0	0	0	0	0	0	0	0	0	0	0	0	0	0	0	0	0	0	0	0	0	0	0	0	0	0	0	0	0	0	0	0	0	0	0	0	0	0	0	0	0	0	0	0	0	0	0	0	0	0	0	0	0	0	0	0	0	0	0	0	0	0
Deinococcus actinosclerus	1768108	S	87	0.00011	0	0	0	0	0	0	0	0	0	0	0	0	0	0	0	0	0	0	0	0	0	0	0	0	0	0	0	0	0	0	0	0	0	0	0	0	0	0	0	0	0	0	0	0	0	0	0	0	0	0	0	0	0	0	0	0	0	0	0	0	0	0	0	0	0	0	0	0	0	0	0	0	0	0	0	0	0	0	0	0	0	0	0	0	0	0	0	0	0	0	0	0	0	0	0	0	0	0	0	0	0	0	0	0	0	0	0	0	0	0	0	0	0	0	0	0	0	0	0	0	0	0	0	0	0	0	0	0	0	0	0	0	0	0	0	0	0	0	0	0	0	0	0	0	0	0	0	0	0	0	0	0	0	0	0	0	0	0	0	0	0	0	0	0	0	0	0	0	0	0	0	0	0	0	0	0	0	0	0	0	0	0	0	0	0	0	0	0	0	0	0	0	0	0	0	0	0	0	0	0	0	0	0	0	0	0	0	0	0	0	0	0	0	0	0	0	0	0	0	0	0	0	0	0	0	0	0	0	0	0	0	0	0	0	0	0	0	0	0	0	0	0	0	0	0	0	0	0	0	0	0	0	0	0	0	0	0	0	0	0	0	0	0	0	0	0	0	0	0	0	0	0	0	0	0	0	0	0	0	0	0	0	0	0	0	0	0	0	0	0	0	0	0	0	0	0	0	0	0	0	0	0	0	0	0	0	0	0	0	0	0	0	0	0	0	0	0	0	0	0	0	0	0	0	0	0	0	0	0	0	0	0	0	0	0	0	0	0	0	0	0	0	0	0	0	0	0	0	0	0	0	0	0	0	0	0	0	0	0	0	0	0	0	0	0	0	0	0	0	0	0	0	0	0	0	0	0	0	0	0	0	0	0	0	0	0	0	0	0	0	0	0	0	0	0	0	0	0	0	0	0	0	0	0	0	0	0	0	0	0	0	0	0	0	0	0	0	0	0	0	0	0	0	0	0	0	0	0	0	0	0	0	0	0	0	0	0	0	0	0	0	0	0	0	0	0	0	0	0	0	0	0	0	0	0	0	0	0	0	0	0	0	0	0	0	0	0	0	0	0	0	0	0	0	0	0	0	0	0	0	0	0	0	0	0	0	24	1e-05	0	0	0	0	0	0	0	0	0	0	0	0	0	0	0	0	0	0	0	0	0	0	0	0	0	0	0	0	0	0	0	0	0	0	0	0	0	0	0	0	0	0	0	0	0	0	0	0	0	0	0	0	0	0	0	0	0	0	0	0	0	0	0	0	0	0	0	0	0	0	0	0	0	0	0	0	0	0	0	0	0	0	0	0	0	0	0	0	0	0	0	0	0	0	0	0	0	0	0	0	0	0	0	0	156	1e-05	0	0	0	0	0	0	0	0	0	0	0	0	0	0	0	0	0	0	0	0	0	0	0	0	0	0	0	0	0	0	0	0	0	0	0	0	0	0	0	0	0	0	0	0	0	0	0	0	0	0	0	0	0	0	0	0	0	0	0	0	0	0	0	0	0	0	0	0	0	0	0	0	0	0	0	0	0	0	0	0	0	0	0	0	0	0	0	0	0	0	0	0	0	0	0	0	0	0	0	0	0	0	0	0	0	0	0	0	0	0	0	0	0	0	0	0	0	0	0	0	0	0	0	0	0	0	0	0	0	0	0	0	0	0	0	0	0	0	0	0	0	0	0	0	0	0	0	0	0	0	0	0	0	0	0	0	0	0	0	0	0	0	0	0	0	0	0	0	0	0	0	0	0	0	0	0	0	0	0	0	0	0	0	0	0	0	0	0	0	0	0	0	0	0	0	0	0	0	0	0	0	0	0	0	0	0	0	0	0	0	0	0	0	0	0	0	0	0	0	0	0	0	0	0	0	0	0	0	0	0	0	0	0	0	0	0	0	0	0	0	0	0	0	0	0	0	0	0	0	0	0	0	0	0	0	0	0	0	0	0	0	0	0	0	0	0	0	0	0	0	0	0	0	0	0	0	0	0	0	0	0	0	0	0	0	0	0	0	0	0	0	0	0	0	0	0	0	0	0	0	0	0	0	0	0	0	0	0	0	0
Azoarcus sp. SY39	2067960	S	0	0	0	0	1500	0.00013	551	3e-05	419	3e-05	170	1e-05	101	1e-05	1005	8e-05	900	7e-05	5453	0.00037	4967	0.00037	8049	0.00045	1362	8e-05	993	7e-05	3275	0.0002	258	2e-05	851	7e-05	2053	0.0002	238	2e-05	180	1e-05	223	2e-05	205	1e-05	7879	0.00069	580	4e-05	3952	0.00024	4880	0.00035	2593	0.00017	1816	0.00011	3911	0.00027	394	3e-05	592	4e-05	911	7e-05	1818	0.00015	400	4e-05	314	3e-05	171	1e-05	567	4e-05	222	1e-05	1935	0.0001	3909	0.00029	10636	0.00049	2313	0.00023	1007	9e-05	1689	0.00012	9199	0.00089	152	1e-05	1120	8e-05	1651	0.00012	625	4e-05	483	4e-05	613	5e-05	6797	0.00045	1512	0.00011	3200	0.00024	7445	0.00044	2011	0.00016	919	7e-05	1037	8e-05	792	6e-05	4666	0.00023	12426	0.00091	0	0	788	5e-05	783	5e-05	985	6e-05	677	6e-05	1373	4e-05	880	5e-05	1030	5e-05	1053	7e-05	955	6e-05	1228	6e-05	1103	0.0001	974	8e-05	1412	0.00018	1194	0.0001	1172	0.00014	1245	0.0001	1624	0.00012	713	5e-05	882	0.0001	987	6e-05	2242	0.00016	1835	0.00015	1721	0.00016	1801	0.00012	694	5e-05	1033	5e-05	1072	0.00011	517	4e-05	989	6e-05	519	3e-05	745	5e-05	526	3e-05	683	4e-05	507	3e-05	0	0	6091	0.00032	2961	0.00021	245	1e-05	788	9e-05	5785	0.00038	788	5e-05	3920	0.00034	20748	0.00072	1341	0.00011	3270	0.0002	2642	0.00021	189	2e-05	649	6e-05	2256	0.00015	1386	9e-05	837	6e-05	680	6e-05	3588	0.00027	3542	0.00028	762	6e-05	698	8e-05	326	3e-05	4937	0.00029	4430	0.00037	1376	0.00012	6758	0.00026	892	7e-05	406	3e-05	852	7e-05	2920	0.00022	1120	9e-05	779	4e-05	3444	0.00017	1000	7e-05	2262	0.00012	608	4e-05	198	2e-05	449	3e-05	5353	0.00022	2468	0.00017	3573	0.00024	659	6e-05	0	0	0	0	23585	0.00315	565	7e-05	1079	6e-05	2429	0.00015	4024	0.00021	8286	0.00042	1605	0.00012	1466	0.00013	1625	0.00015	1734	0.00013	0	0	12077	0.00068	2011	0.00023	2102	0.00011	3896	0.00022	274	2e-05	138	1e-05	408	3e-05	6372	0.00047	566	4e-05	268	2e-05	2827	0.00014	826	6e-05	5985	0.00027	11216	0.00057	639	5e-05	920	5e-05	0	0	3512	0.00038	3808	0.00017	2392	0.00019	2139	0.00014	64	0.00014	818	6e-05	1050	6e-05	699	6e-05	982	6e-05	451	4e-05	4038	0.00033	0	0	911	9e-05	927	6e-05	0	0	1758	0.00012	987	6e-05	98	1e-05	1287	7e-05	342	3e-05	313	2e-05	387	3e-05	217	1e-05	372	2e-05	462	4e-05	1329	0.00011	1843	0.00013	2068	0.00017	5587	0.00029	4854	0.00028	1540	0.00012	282	3e-05	161	1e-05	1656	0.00016	341	4e-05	359	2e-05	852	7e-05	840	6e-05	301	3e-05	968	7e-05	1970	0.00015	1010	0.00011	1208	0.0001	147	1e-05	346	2e-05	375	2e-05	309	3e-05	218	1e-05	0	0	307	2e-05	252	2e-05	169	1e-05	840	6e-05	2225	0.00014	1328	0.00017	717	5e-05	793	5e-05	560	3e-05	275	2e-05	1183	7e-05	109	1e-05	216	1e-05	0	0	258	2e-05	477	5e-05	429	5e-05	1541	0.00015	2659	0.00018	474	3e-05	4673	0.00036	1792	9e-05	186	2e-05	3051	0.0002	255	3e-05	143	1e-05	0	0	589	5e-05	1967	0.00014	1123	0.00014	700	5e-05	334	3e-05	206	2e-05	385	3e-05	0	0	344	2e-05	0	0	118	1e-05	0	0	939	0.0001	1134	8e-05	659	3e-05	479	4e-05	3470	0.00023	1319	9e-05	0	0	263	2e-05	268	3e-05	687	5e-05	194	1e-05	144	1e-05	0	0	979	7e-05	205	1e-05	749	6e-05	2899	0.00023	2761	0.00019	1228	8e-05	838	5e-05	792	0.0001	212	2e-05	301	2e-05	130	1e-05	422	3e-05	120	1e-05	0	0	293	2e-05	469	4e-05	205	1e-05	2339	0.00019	2381	0.00016	793	6e-05	933	6e-05	397	3e-05	202	2e-05	266	2e-05	887	6e-05	0	0	0	0	845	5e-05	339	2e-05	1675	0.00011	398	3e-05	1716	0.00014	3109	0.00019	552	5e-05	1250	9e-05	0	0	159	1e-05	670	5e-05	708	4e-05	0	0	0	0	0	0	188	1e-05	521	3e-05	543	4e-05	2007	0.0001	5277	0.00019	503	4e-05	515	4e-05	400	3e-05	93	1e-05	690	3e-05	221	1e-05	0	0	134	1e-05	0	0	125	1e-05	146	1e-05	436	3e-05	1935	0.00015	3306	0.00021	2321	9e-05	8071	0.00064	2062	0.00021	2840	0.0002	298	3e-05	275	2e-05	137	1e-05	220	2e-05	166	1e-05	343	4e-05	174	1e-05	3899	0.00022	455	2e-05	1562	0.00011	3483	0.00029	905	6e-05	644	5e-05	1701	0.00013	995	7e-05	91	1e-05	172	1e-05	138	1e-05	0	0	103	1e-05	155	1e-05	1796	0.00011	1729	6e-05	1884	0.00012	2622	0.00021	678	5e-05	598	6e-05	995	6e-05	145	1e-05	0	0	313	2e-05	0	0	581	4e-05	532	4e-05	2014	0.00012	3445	0.00022	4187	0.00024	2917	0.00024	3669	0.00028	3041	0.00019	1666	9e-05	7629	0.00043	4881	0.00029	4755	0.0003	8430	0.00034	6028	0.00042	2315	0.00018	3984	0.00023	3838	0.00032	8339	0.0007	5881	0.00034	3751	0.00021	2253	0.00019	4884	0.00028	7396	0.00049	5769	0.0004	2502	0.00019	1685	0.00012	154	1e-05	1259	9e-05	3942	0.00017	1431	0.00012	802	6e-05	464	3e-05	2862	0.00019	685	4e-05	401	2e-05	694	5e-05	3059	0.00024	3251	0.0002	1713	0.0001	3478	0.00019	548	3e-05	548	3e-05	5236	0.00042	5857	0.00034	942	6e-05	1793	0.00013	1212	8e-05	1387	8e-05	499	6e-05	425	5e-05	1068	6e-05	74	0	2407	0.00033	724	5e-05	402	5e-05	90	1e-05	193	1e-05	83	1e-05	120	1e-05	417	2e-05	619	4e-05	581	6e-05	503	3e-05	0	0	3023	0.00021	1145	5e-05	2554	0.00026	864	6e-05	730	4e-05	765	5e-05	1428	0.00011	7720	0.00047	840	6e-05	1007	7e-05	1267	8e-05	414	2e-05	332	2e-05	822	7e-05	409	3e-05	691	5e-05	1014	6e-05	331	3e-05	0	0	3195	0.00019	226	4e-05	505	4e-05
Aeromonas hydrophila	644	S	0	0	0	0	966	8e-05	14141	0.00086	1138	8e-05	1725	0.00013	7701	0.00054	155558	0.01274	59271	0.00442	13956	0.00094	3464	0.00026	172085	0.00954	52168	0.00301	20824	0.00138	19598	0.00119	4164	0.00031	1758	0.00015	1654	0.00016	3392	0.00025	1915	0.00015	3649	0.00032	8494	0.00045	181197	0.01584	49534	0.00346	9596	0.00059	4081	0.0003	249790	0.01671	44878	0.00281	12985	0.00089	20919	0.00176	5298	0.00037	2604	0.0002	1021	8e-05	5703	0.00054	12655	0.00113	930	7e-05	11666	0.00085	39912	0.00222	275267	0.01405	15737	0.00117	8022	0.00037	359665	0.03563	17592	0.00163	28863	0.00198	0	0	13390	0.00123	1399	9e-05	10693	0.00075	2021	0.00014	273	2e-05	1310	0.0001	58565	0.0039	97511	0.00709	9113	0.00068	6376	0.00038	5289	0.00043	14353	0.00103	45934	0.00345	51971	0.00426	16388	0.0008	2326	0.00017	78	1e-05	120010	0.00722	113657	0.00782	107590	0.00708	84249	0.00686	239126	0.00728	95260	0.00543	125088	0.00656	93638	0.00591	98904	0.0067	132361	0.00608	87219	0.00763	108971	0.00866	92441	0.01167	86714	0.00732	84109	0.00996	79379	0.00665	87885	0.00645	102183	0.00753	47065	0.00541	106024	0.00628	86799	0.00611	72114	0.00578	65982	0.00624	74127	0.00504	88291	0.00612	224347	0.01158	54581	0.00562	102587	0.00713	290198	0.01652	196708	0.01266	35185	0.00236	169948	0.01012	162881	0.00971	97328	0.00593	1726	0.00314	580204	0.03042	28673	0.002	20575	0.00124	7826	0.00085	63524	0.00415	4606	0.00031	46133	0.00398	318208	0.01104	12407	0.00106	50570	0.00317	49239	0.00386	11259	0.00106	8857	0.00079	105856	0.00718	52166	0.00336	45417	0.00334	17407	0.00162	21483	0.00159	6586	0.00052	9519	0.00077	20472	0.00238	0	0	305877	0.01777	11011	0.00091	6562	0.00057	162339	0.00631	64451	0.00486	84138	0.00548	9727	0.00082	22725	0.00169	2373	0.0002	10127	0.00053	90390	0.00458	14417	0.00095	34415	0.00185	11587	0.00084	8518	0.00067	737101	0.04442	588024	0.02384	25913	0.00182	10582	0.0007	18985	0.00162	12436	0.00342	1246	0.00011	33372	0.00445	12882	0.00153	138344	0.00803	12211	0.00074	5635	0.00029	216218	0.01084	147291	0.01105	13093	0.00115	0	0	36839	0.00284	0	0	20039	0.00114	136499	0.01556	13221	0.00068	3815	0.00022	896188	0.06351	410997	0.02945	5123	0.00033	477	3e-05	0	0	151	1e-05	420893	0.02088	134697	0.01021	24892	0.00114	932	5e-05	1044	8e-05	1055	5e-05	0	0	5949	0.00064	287134	0.01308	6619	0.00052	685	4e-05	418	0.0009	3092	0.00023	1895	0.00012	336	3e-05	25709	0.00165	0	0	0	0	0	0	806168	0.07598	0	0	2268	0.00019	134991	0.0089	198982	0.01284	8448	0.00062	5321	0.00027	13847	0.00103	632	3e-05	3665	0.00029	8635	0.00056	23028	0.0015	91869	0.00736	182580	0.01472	12547	0.00086	22303	0.00178	5728	0.0003	559240	0.03254	28908	0.00221	2652	0.00031	4067	0.00029	36914	0.0036	127185	0.01313	8497	0.00057	49466	0.00378	323395	0.02475	38768	0.00335	49183	0.00358	17037	0.00133	117199	0.01274	24358	0.00206	14288	0.00088	8172	0.00054	6791	0.00039	5541	0.00045	11869	0.00075	0	0	25863	0.00179	7859	0.00074	49105	0.00354	99029	0.00659	20581	0.00129	43148	0.00564	35527	0.00227	35765	0.00207	258646	0.01401	446	3e-05	6376	0.0004	1286	9e-05	1225	8e-05	0	0	4509	0.00033	198037	0.02003	32485	0.00393	15926	0.00159	9527	0.00066	35565	0.00237	21018	0.00162	55954	0.00268	12348	0.00107	3609	0.00024	2591	0.00027	1710	0.00014	2717	0.00077	19212	0.00153	16820	0.00121	65213	0.00808	11455	0.00083	15603	0.00146	4986	0.0004	1040	9e-05	8566	0.00056	1745	0.00011	650	5e-05	9442	0.00086	39232	0.00308	21909	0.00232	5649	0.00038	9267	0.00046	3745	0.0003	507233	0.03415	32900	0.0023	0	0	10183	0.00078	4603	0.00046	5797	0.00039	10584	0.00068	515	3e-05	1241	7e-05	9804	0.00073	49587	0.00284	238646	0.02016	14557	0.00114	4614	0.00032	50706	0.00318	14530	0.00095	2573	0.00033	14185	0.00137	2470	0.00018	1426	0.00012	2717	0.00019	2751	0.00019	0	0	25797	0.00168	31281	0.00234	64748	0.00457	13383	0.00108	10807	0.00075	285008	0.01981	14033	0.00097	3974	0.00028	3046	0.00028	750	5e-05	1927	0.00014	0	0	6519	0.00044	204	1e-05	12458	0.00084	749322	0.04725	61619	0.00465	26765	0.00219	5123	0.00031	188824	0.01698	16588	0.0012	27165	0.0022	13249	0.00103	1476	0.0001	870	5e-05	7255	0.00081	9868	0.00061	0	0	11026	0.00057	190518	0.01118	40784	0.00329	30334	0.0015	11600	0.00041	934302	0.06511	220424	0.01672	521	4e-05	12217	0.0008	8038	0.0004	777	5e-05	0	0	1066	8e-05	9531	0.00111	17401	0.0015	22341	0.0013	260736	0.01889	17732	0.00141	6915	0.00043	320117	0.01181	57755	0.00457	29425	0.00299	2258	0.00016	4966	0.00046	0	0	787	4e-05	0	0	1580	0.00011	41611	0.00452	9974	0.00073	9786	0.00056	649614	0.03442	29777	0.00203	4745	0.0004	309438	0.02042	5564	0.00043	16686	0.00124	4757	0.00036	25719	0.00201	0	0	802	6e-05	14211	0.0014	6874	0.00041	20742	0.00145	435439	0.02683	106018	0.00395	15952	0.00098	6934	0.00054	64916	0.00522	5362	0.00052	30025	0.00189	77611	0.00632	8257	0.00065	2427	0.00016	109	1e-05	31622	0.00219	15670	0.00104	8599	0.0005	20013	0.00129	7556	0.00043	1783	0.00015	2605	0.0002	2400	0.00015	30408	0.00162	5345	0.0003	74020	0.00446	59860	0.00375	9273	0.00037	12003	0.00083	8409	0.00064	36115	0.00211	22511	0.0019	6170	0.00052	12472	0.00072	60337	0.00344	2953	0.00025	22606	0.0013	6429	0.00043	12467	0.00087	3676	0.00027	13141	0.00096	5648	0.00043	5037	0.00034	5237	0.00023	16390	0.00134	3832	0.00029	22693	0.00164	3311	0.00022	26559	0.00167	23006	0.00143	8529	0.00056	2013	0.00016	6898	0.00042	22998	0.00139	6285	0.00034	5473	0.00033	9725	0.0006	41210	0.0033	13323	0.00077	6173	0.00036	20183	0.00144	2939	0.0002	5787	0.00033	32927	0.00406	30824	0.00392	52525	0.00293	54230	0.00301	9624	0.00133	53368	0.00374	16431	0.00223	29369	0.0019	31697	0.00199	16008	0.00211	29704	0.00161	23949	0.00127	27936	0.00198	7127	0.00073	67681	0.00354	5956	0.0005	3114	0.00022	15052	0.00072	6291	0.00064	7783	0.00058	30681	0.0016	32312	0.00214	8285	0.00064	20974	0.00127	13918	0.00098	14179	0.00104	11851	0.00071	37322	0.002	67576	0.00462	47737	0.00382	40280	0.00282	33133	0.00217	29582	0.00185	19490	0.00171	11215	0.00181	19955	0.00116	1730	0.00028	53330	0.00436
Aureimonas sp. AU20	1349819	S	0	0	0	0	0	0	0	0	0	0	0	0	0	0	238	2e-05	0	0	0	0	0	0	47	0	0	0	0	0	81	0	0	0	0	0	0	0	0	0	0	0	0	0	0	0	0	0	0	0	0	0	0	0	0	0	0	0	0	0	0	0	0	0	0	0	0	0	0	0	0	0	0	0	0	0	0	0	0	0	0	0	0	0	0	0	0	0	0	0	0	0	0	0	0	0	0	0	0	0	0	0	0	0	78	1e-05	0	0	0	0	0	0	0	0	0	0	157	1e-05	0	0	172	1e-05	0	0	0	0	0	0	0	0	0	0	0	0	0	0	0	0	0	0	0	0	0	0	0	0	0	0	0	0	0	0	0	0	0	0	0	0	0	0	0	0	0	0	0	0	0	0	0	0	0	0	0	0	0	0	0	0	0	0	0	0	0	0	0	0	0	0	0	0	0	0	0	0	0	0	0	0	0	0	0	0	0	0	0	0	0	0	0	0	107	0	0	0	0	0	0	0	104	1e-05	0	0	0	0	0	0	0	0	0	0	0	0	0	0	0	0	0	0	0	0	0	0	0	0	0	0	103	0	0	0	0	0	0	0	0	0	0	0	0	0	49	0	0	0	0	0	0	0	0	0	0	0	86	0	0	0	0	0	0	0	0	0	0	0	0	0	0	0	0	0	0	0	155	1e-05	0	0	0	0	0	0	169	2e-05	0	0	0	0	0	0	0	0	0	0	0	0	0	0	0	0	0	0	0	0	0	0	0	0	127	1e-05	0	0	0	0	0	0	555	4e-05	0	0	0	0	0	0	131	1e-05	0	0	128	1e-05	0	0	1494	0.00011	0	0	74	1e-05	0	0	0	0	0	0	0	0	0	0	0	0	0	0	0	0	0	0	0	0	0	0	0	0	0	0	0	0	0	0	0	0	0	0	0	0	0	0	0	0	0	0	0	0	0	0	0	0	0	0	0	0	0	0	58	0	0	0	0	0	76	1e-05	0	0	0	0	0	0	0	0	0	0	0	0	0	0	0	0	0	0	0	0	0	0	0	0	0	0	0	0	0	0	0	0	0	0	0	0	0	0	0	0	0	0	0	0	0	0	0	0	0	0	0	0	0	0	0	0	0	0	0	0	0	0	0	0	0	0	0	0	0	0	0	0	0	0	433	3e-05	0	0	0	0	0	0	0	0	0	0	0	0	0	0	0	0	0	0	0	0	0	0	0	0	0	0	0	0	0	0	44	0	0	0	0	0	0	0	0	0	0	0	0	0	0	0	0	0	69	1e-05	0	0	0	0	0	0	0	0	0	0	0	0	0	0	0	0	0	0	0	0	0	0	0	0	0	0	0	0	0	0	0	0	0	0	0	0	0	0	0	0	0	0	0	0	0	0	0	0	0	0	0	0	52	0	0	0	0	0	0	0	0	0	0	0	0	0	0	0	0	0	0	0	0	0	0	0	0	0	0	0	0	0	0	0	0	0	0	0	0	0	0	0	0	0	0	0	0	0	0	0	0	0	0	0	0	0	0	0	0	0	0	0	0	0	0	0	0	0	0	0	0	0	0	0	0	0	0	0	0	0	0	0	0	0	0	0	0	0	0	0	42	0	68	0	0	0	0	0	0	0	0	0	0	0	0	0	0	0	0	0	0	0	0	0	0	0	0	0	0	0	0	0	0	0	0	0	0	0	0	0	0	0	0	0	0	0	0	0	0	0	0	0	0	0	0	0	0	0	0	0	0	0	0	0	0	0	0	0	0	0	0	0	0	0	0	0	0	0	0	0	0	0	0	0	56	0	89	1e-05	0	0	0	0	0	0	0	0	118	1e-05	0	0	0	0	0	0	0	0	0	0	0	0	0	0	0	0	0	0	0	0	0	0	0	0	0	0	0	0	0	0	0	0	0	0	0	0	0	0	0	0	0	0	0	0	0	0	0	0	0	0	33	0	45	1e-05	0	0	0	0	0	0	0	0	41	1e-05	0	0	0	0	340	4e-05	0	0	0	0	0	0	0	0	34	0	0	0	0	0	0	0	71	1e-05	0	0	0	0	0	0	0	0	0	0	0	0	0	0	0	0	0	0	0	0	0	0	0	0	0	0	0	0	0	0	0	0	79	0	0	0	0	0
Rhizobium rhizoryzae	451876	S	0	0	0	0	163	1e-05	1221	7e-05	471	3e-05	969	7e-05	0	0	114	1e-05	0	0	813	5e-05	0	0	0	0	437	3e-05	1179	8e-05	116	1e-05	207	2e-05	377	3e-05	0	0	361	3e-05	1141	9e-05	346	3e-05	144	1e-05	0	0	0	0	0	0	0	0	0	0	285	2e-05	543	4e-05	0	0	1350	0.0001	0	0	152	1e-05	547	5e-05	161	1e-05	361	3e-05	627	5e-05	0	0	232	1e-05	0	0	0	0	0	0	0	0	573	4e-05	0	0	161	1e-05	0	0	0	0	248	2e-05	912	7e-05	4511	0.00036	0	0	0	0	0	0	0	0	113	1e-05	0	0	0	0	0	0	0	0	0	0	0	0	761	5e-05	315	2e-05	491	3e-05	417	3e-05	966	3e-05	341	2e-05	478	3e-05	379	2e-05	297	2e-05	377	2e-05	195	2e-05	189	2e-05	98	1e-05	128	1e-05	145	2e-05	195	2e-05	260	2e-05	0	0	0	0	246	1e-05	225	2e-05	258	2e-05	159	2e-05	181	1e-05	523	4e-05	664	3e-05	386	4e-05	561	4e-05	498	3e-05	478	3e-05	634	4e-05	750	4e-05	730	4e-05	733	4e-05	0	0	454	2e-05	0	0	237	1e-05	0	0	229	1e-05	236	2e-05	0	0	0	0	0	0	395	2e-05	0	0	0	0	313	3e-05	0	0	0	0	121	1e-05	0	0	182	1e-05	0	0	297	2e-05	0	0	0	0	0	0	0	0	0	0	0	0	278	2e-05	0	0	447	4e-05	0	0	1149	0.0001	0	0	0	0	0	0	0	0	308	2e-05	358	3e-05	186	1e-05	214	1e-05	0	0	468	3e-05	1475	0.00013	0	0	200	2e-05	0	0	361	4e-05	174	1e-05	1461	9e-05	0	0	259	1e-05	0	0	0	0	1074	0.0001	0	0	0	0	0	0	0	0	422	2e-05	0	0	258	2e-05	396	3e-05	453	3e-05	0	0	2018	0.00016	0	0	444	2e-05	212	2e-05	1300	6e-05	0	0	897	7e-05	1508	8e-05	0	0	0	0	265	1e-05	240	2e-05	147	1e-05	0	0	1958	0.00015	299	2e-05	265	2e-05	254	2e-05	0	0	129	1e-05	0	0	0	0	0	0	267	2e-05	0	0	693	4e-05	460	3e-05	511	3e-05	1103	8e-05	77	0	187	1e-05	3443	0.00022	219	1e-05	0	0	297	2e-05	3650	0.00025	1024	8e-05	413	2e-05	305	2e-05	0	0	0	0	0	0	296	3e-05	517	5e-05	9619	0.00065	3543	0.00027	0	0	332	3e-05	351	3e-05	0	0	0	0	0	0	7125	0.00044	754	5e-05	183	1e-05	2651	0.00022	1481	9e-05	0	0	183	1e-05	0	0	0	0	271	2e-05	2529	0.00016	0	0	3934	0.00025	136	1e-05	1294	7e-05	114	1e-05	399	3e-05	349	2e-05	485	3e-05	6035	0.00044	520	4e-05	121	1e-05	236	3e-05	0	0	0	0	0	0	387	3e-05	444	2e-05	1093	9e-05	0	0	164	2e-05	183	2e-05	229	7e-05	624	5e-05	0	0	290	4e-05	0	0	322	3e-05	236	2e-05	0	0	86	1e-05	560	4e-05	597	5e-05	176	2e-05	133	1e-05	264	3e-05	1938	0.00013	4632	0.00023	2099	0.00017	0	0	366	3e-05	0	0	369	3e-05	421	4e-05	198	1e-05	1798	0.00012	275	2e-05	786	4e-05	190	1e-05	310	2e-05	758	6e-05	938	7e-05	799	5e-05	0	0	325	2e-05	0	0	394	4e-05	336	2e-05	228	2e-05	1186	8e-05	346	2e-05	304	2e-05	164	1e-05	109	1e-05	172	1e-05	499	4e-05	706	5e-05	0	0	0	0	130	1e-05	1061	0.0001	0	0	246	2e-05	146	1e-05	636	4e-05	9363	0.00058	200	1e-05	0	0	205	2e-05	1372	0.00011	0	0	0	0	0	0	0	0	5513	0.00043	1115	8e-05	127	1e-05	543	6e-05	673	4e-05	627	6e-05	125	1e-05	0	0	446	4e-05	1649	8e-05	964	3e-05	144	1e-05	315	2e-05	228	2e-05	4670	0.00031	265	1e-05	0	0	148	1e-05	489	4e-05	363	4e-05	0	0	244	1e-05	0	0	865	7e-05	849	5e-05	0	0	376	3e-05	215	2e-05	1313	9e-05	488	4e-05	283	2e-05	158	1e-05	573	5e-05	301	2e-05	830	9e-05	0	0	0	0	156	1e-05	880	6e-05	0	0	0	0	354	3e-05	766	6e-05	188	1e-05	538	4e-05	0	0	0	0	489	5e-05	3154	0.00019	724	5e-05	275	2e-05	574	2e-05	1606	0.0001	0	0	0	0	0	0	1228	8e-05	0	0	760	6e-05	105	1e-05	0	0	1218	8e-05	206	1e-05	599	4e-05	1357	9e-05	316	2e-05	0	0	0	0	0	0	1383	7e-05	399	2e-05	308	2e-05	0	0	309	1e-05	0	0	0	0	1033	6e-05	272	2e-05	334	3e-05	894	5e-05	469	3e-05	413	3e-05	328	2e-05	442	3e-05	0	0	471	4e-05	0	0	132	1e-05	0	0	0	0	0	0	0	0	374	3e-05	0	0	178	1e-05	237	1e-05	0	0	0	0	345	2e-05	0	0	0	0	0	0	189	1e-05	367	3e-05	353	2e-05	0	0	0	0	436	3e-05	0	0	214	3e-05	109	1e-05	378	2e-05	468	3e-05	0	0	659	5e-05	0	0	267	2e-05	421	3e-05	0	0	443	2e-05	298	2e-05	200	1e-05	0	0	0	0	207	2e-05	230	2e-05	997	5e-05	116	1e-05	187	1e-05	148	1e-05	750	5e-05	151	1e-05	736	4e-05	0	0	0	0	0	0	184	1e-05	0	0	0	0	134	1e-05	161	1e-05	0	0	0	0	0	0	0	0	0	0	0	0
Streptomyces albidoflavus	1886	S	0	0	0	0	0	0	0	0	0	0	0	0	0	0	0	0	0	0	0	0	0	0	0	0	0	0	0	0	0	0	0	0	0	0	0	0	0	0	0	0	0	0	0	0	0	0	0	0	0	0	0	0	0	0	0	0	0	0	0	0	0	0	0	0	0	0	0	0	0	0	0	0	0	0	0	0	0	0	0	0	0	0	0	0	0	0	0	0	0	0	0	0	0	0	0	0	0	0	0	0	0	0	0	0	0	0	0	0	0	0	0	0	0	0	0	0	0	0	0	0	0	0	0	0	0	0	0	0	0	0	0	0	0	0	0	0	0	0	0	0	0	0	0	0	0	0	0	0	0	0	0	0	0	0	0	0	0	0	0	0	0	0	0	0	0	0	0	0	0	0	0	0	0	0	0	0	0	0	0	0	0	0	0	0	0	0	0	0	0	0	0	0	0	0	0	0	0	0	0	0	0	0	0	0	0	0	0	0	0	0	0	0	0	0	0	0	0	0	0	0	0	0	0	0	0	0	0	0	0	0	0	0	0	0	0	0	0	0	0	0	0	0	0	0	0	0	0	0	0	0	0	0	0	0	0	0	0	0	0	0	0	0	0	0	0	0	0	0	0	0	0	0	0	0	0	0	0	0	0	0	0	0	0	0	0	0	0	0	0	0	0	0	0	0	0	0	0	0	0	0	0	0	0	0	0	0	0	0	0	0	0	0	0	0	0	0	0	0	0	0	0	0	0	0	0	0	0	0	0	0	0	0	0	0	0	0	0	0	0	0	0	0	0	0	0	0	0	0	0	0	0	0	0	0	0	0	0	0	0	0	0	0	0	0	0	0	0	0	0	0	0	0	0	0	0	0	0	0	0	0	0	0	0	0	0	0	0	0	0	0	0	0	0	0	0	0	0	0	0	0	0	0	0	0	0	0	0	0	0	0	0	0	0	0	0	0	0	0	0	0	0	0	0	0	0	0	0	0	0	0	0	0	0	0	0	0	0	0	0	0	0	0	0	0	0	0	0	0	0	0	0	0	0	0	0	0	0	0	0	0	0	0	0	0	0	0	0	0	0	0	0	0	0	0	0	0	0	0	0	0	0	0	0	0	0	0	0	0	1097	0.00031	0	0	0	0	0	0	0	0	0	0	0	0	0	0	0	0	0	0	0	0	0	0	0	0	0	0	0	0	0	0	0	0	0	0	0	0	0	0	0	0	0	0	0	0	0	0	0	0	0	0	0	0	0	0	0	0	0	0	0	0	0	0	0	0	0	0	0	0	0	0	0	0	0	0	0	0	0	0	0	0	0	0	0	0	0	0	0	0	0	0	0	0	0	0	0	0	0	0	0	0	0	0	0	0	0	0	0	0	0	0	0	0	0	0	0	0	0	0	0	0	0	0	0	0	0	0	0	0	0	0	0	0	0	0	0	0	0	0	0	0	0	0	0	0	0	0	0	0	0	0	0	0	0	0	0	0	0	0	0	0	0	0	0	0	0	0	0	0	0	0	0	0	0	0	0	0	0	0	0	0	0	0	0	0	0	0	0	0	0	0	0	0	0	0	0	0	0	0	0	0	0	0	0	0	0	0	0	0	0	0	0	0	0	0	0	0	0	0	0	0	0	0	0	0	0	0	0	0	0	0	0	0	0	0	0	0	0	0	0	0	0	0	0	0	0	0	0	0	0	0	0	0	0	0	0	0	0	0	0	0	0	0	0	0	0	0	0	0	0	0	0	0	0	0	0	0	0	0	0	0	0	0	0	0	0	0	0	0	0	0	0	0	0	0	0	0	0	0	0	0	0	0	0	0	0	0	0	0	0	0	0	0	0	0	0	0	0	0	0	0	0	0	0	0	0	0	0	0	0	0	0	0	0	0	0	0	0	0	0	0	0	0	0	0	0	0	0	0	0	0	0	0	0	0	0	0	0	0	0	0	0	0	0	0	0	0	0	0	0	0	0	0	0	0	0	0	0	0	0	0	0	0	0	0	0	0	0	0	0	0	0	0	0	0	0	0	0	0	0	0	0	0	0	0	0	0	0	0	0	0	0	0	0	0	0	0
Janibacter limosus	53458	S	0	0	0	0	0	0	0	0	0	0	0	0	0	0	0	0	0	0	0	0	0	0	0	0	0	0	0	0	0	0	0	0	0	0	0	0	0	0	0	0	0	0	0	0	0	0	0	0	0	0	0	0	0	0	0	0	0	0	0	0	0	0	0	0	0	0	0	0	0	0	0	0	0	0	0	0	0	0	0	0	0	0	0	0	0	0	0	0	0	0	0	0	0	0	0	0	0	0	0	0	0	0	0	0	0	0	0	0	0	0	0	0	0	0	0	0	0	0	0	0	0	0	0	0	0	0	0	0	0	0	0	0	0	0	0	0	0	0	0	0	0	0	0	0	0	0	0	0	0	0	0	0	0	0	0	0	0	0	0	0	0	0	0	0	0	0	0	0	0	0	0	0	0	0	0	0	0	0	0	0	0	0	0	0	0	0	0	0	0	0	0	0	54	0.0001	0	0	0	0	0	0	0	0	0	0	0	0	0	0	0	0	0	0	0	0	0	0	0	0	0	0	0	0	0	0	0	0	0	0	0	0	0	0	0	0	0	0	0	0	0	0	0	0	0	0	0	0	0	0	0	0	0	0	0	0	0	0	0	0	0	0	0	0	0	0	0	0	0	0	0	0	0	0	0	0	0	0	0	0	0	0	0	0	0	0	0	0	0	0	0	0	0	0	0	0	0	0	0	0	0	0	0	0	0	0	0	0	0	0	0	0	0	0	0	0	0	0	0	0	0	0	0	0	0	0	0	0	0	0	0	0	0	0	0	0	0	0	0	0	0	0	0	0	0	0	0	0	61	0.00013	0	0	0	0	0	0	0	0	0	0	0	0	50	5e-05	0	0	0	0	0	0	0	0	0	0	0	0	0	0	0	0	0	0	0	0	0	0	0	0	0	0	0	0	0	0	0	0	0	0	0	0	0	0	0	0	0	0	0	0	0	0	0	0	0	0	0	0	0	0	0	0	0	0	0	0	0	0	0	0	0	0	0	0	0	0	0	0	0	0	0	0	0	0	0	0	0	0	0	0	0	0	0	0	0	0	0	0	0	0	0	0	0	0	0	0	0	0	0	0	0	0	0	0	0	0	0	0	0	0	0	0	0	0	0	0	0	0	0	0	0	0	0	0	0	0	0	0	0	0	0	0	0	0	0	0	0	0	0	0	0	0	0	0	0	0	0	0	0	0	0	0	0	0	0	0	0	0	0	0	0	0	0	0	0	0	0	0	0	0	0	0	0	0	0	0	0	0	0	0	0	0	0	0	0	0	0	0	0	0	0	0	0	0	0	0	0	0	0	0	0	0	0	0	0	0	0	0	0	0	0	0	0	0	0	0	0	0	0	0	0	0	0	0	0	0	0	0	78	0	2294	0.00016	0	0	0	0	0	0	0	0	0	0	0	0	0	0	0	0	0	0	0	0	0	0	0	0	0	0	0	0	0	0	0	0	0	0	0	0	0	0	0	0	0	0	0	0	0	0	0	0	0	0	0	0	0	0	0	0	0	0	0	0	0	0	0	0	0	0	0	0	0	0	0	0	0	0	0	0	0	0	0	0	0	0	0	0	0	0	0	0	0	0	0	0	0	0	0	0	0	0	0	0	0	0	0	0	0	0	0	0	0	0	0	0	0	0	0	0	0	0	0	0	0	0	0	0	0	0	0	0	0	0	0	0	0	0	0	0	0	0	0	0	0	0	0	0	0	0	0	0	0	0	0	0	0	0	0	0	0	0	0	0	0	0	0	0	0	0	0	0	0	0	0	0	0	0	0	0	0	0	0	0	0	0	0	0	0	0	0	0	0	0	0	0	0	0	0	0	0	0	0	0	0	0	0	0	0	0	0	0	0	0	0	0	0	0	0	0	0	0	0	0	0	0	0	0	0	0	0	0	0	0	0	0	0	0	0	0	0	0	0	0	0	0	0	0	0	0	0	0	0	0	0	0	0	0	0	0	0	0	0	0	0	0	0	0	0	0	0	0	0	0	0	0	0	0	0	0	0	0	0	0	0	0	0	0	0	0	0	0	0	0	0	0	0	0	0	0	0	0	0	0	0	0	0	0	0	0	0	0
Amycolatopsis mediterranei	33910	S	0	0	0	0	0	0	0	0	0	0	0	0	0	0	0	0	0	0	0	0	0	0	0	0	0	0	0	0	0	0	0	0	0	0	0	0	0	0	0	0	0	0	0	0	0	0	0	0	0	0	0	0	0	0	0	0	0	0	0	0	0	0	0	0	0	0	0	0	0	0	0	0	0	0	0	0	0	0	0	0	0	0	0	0	0	0	0	0	0	0	0	0	0	0	0	0	0	0	0	0	0	0	0	0	0	0	0	0	0	0	0	0	0	0	0	0	0	0	0	0	0	0	0	0	0	0	0	0	0	0	0	0	0	0	0	0	0	0	0	0	0	0	0	0	0	0	0	0	0	0	0	0	0	0	0	0	0	0	0	0	0	0	0	0	0	0	0	0	0	0	0	0	0	0	0	0	0	0	0	0	0	0	0	0	0	0	0	0	0	0	0	0	0	0	0	0	0	0	0	0	0	0	0	0	0	0	0	0	0	0	0	0	0	0	0	0	0	0	0	0	0	0	0	0	0	0	0	0	0	0	0	0	0	0	0	0	0	0	0	0	0	0	0	0	0	0	0	0	0	0	0	0	0	0	0	0	0	0	0	0	0	0	0	0	0	0	0	0	0	0	0	0	0	0	0	0	0	0	0	0	0	0	0	0	0	0	0	0	0	0	0	0	0	0	0	0	0	0	0	0	0	0	0	0	0	0	0	0	0	0	0	0	0	0	0	0	0	0	0	0	0	0	0	0	0	0	0	0	0	0	0	0	0	0	0	0	0	0	0	0	0	0	0	0	0	0	0	0	0	0	0	0	0	0	0	0	0	0	0	0	0	0	0	0	0	0	0	0	0	0	0	0	0	0	0	0	0	0	0	0	0	0	0	0	0	0	0	0	0	0	0	0	0	0	0	0	0	0	0	0	0	0	0	0	0	0	0	0	0	0	0	0	0	0	0	0	0	0	0	0	0	0	0	0	0	0	0	0	0	0	0	0	0	0	0	0	0	0	0	0	0	0	0	0	0	0	0	0	0	0	0	0	0	0	0	0	0	0	0	0	0	0	0	0	0	0	0	0	0	0	0	0	0	0	0	0	0	0	0	0	0	0	0	0	0	0	0	0	0	0	0	0	0	0	0	0	0	0	0	0	0	0	0	0	0	0	0	0	0	0	0	0	0	0	0	0	0	0	0	0	0	0	0	0	0	0	0	0	0	0	0	0	0	0	0	0	0	0	0	0	0	0	0	0	0	0	0	0	0	0	0	0	0	0	0	0	0	0	0	0	0	0	0	0	0	0	0	0	0	0	0	0	0	0	0	0	0	0	0	0	0	0	0	0	0	0	0	0	0	0	0	0	0	0	0	0	0	0	0	0	0	0	0	0	0	0	0	0	0	0	0	0	0	0	0	0	0	0	0	0	0	0	0	0	0	0	0	0	0	0	0	0	0	0	0	0	0	0	0	0	0	0	0	0	0	0	0	0	0	0	0	0	0	0	0	0	0	0	0	0	0	0	0	0	0	0	0	0	0	0	0	0	0	0	0	0	0	0	0	0	0	0	0	0	0	0	0	0	0	0	0	0	0	0	0	0	0	0	0	0	0	0	0	0	0	0	0	0	0	0	0	0	0	0	0	0	0	0	0	0	0	0	0	0	0	0	0	0	0	0	0	0	0	0	0	0	0	0	0	0	0	0	0	0	0	0	0	0	0	0	0	0	0	0	0	0	0	0	0	0	0	0	0	0	0	0	0	0	0	0	0	0	0	0	0	0	0	0	0	0	0	0	0	0	0	0	0	0	0	0	0	0	0	0	0	0	0	0	0	0	0	0	0	0	0	0	0	0	0	0	0	0	0	0	0	0	0	0	0	0	0	0	0	0	0	0	0	0	0	0	0	0	0	0	0	0	0	0	0	0	0	0	0	0	0	0	0	0	0	0	0	0	0	0	0	0	0	0	0	0	0	0	0	0	0	0	0	0	0	0	0	0	0	0	0	0	0	0	0	0	0	0	0	0	0	0	0	0	0	0	0	0	0	0	0	0	0	0	0	0	0	0	0	0	0	0
Desulfosarcina ovata	83564	S	16	2e-05	0	0	0	0	0	0	0	0	0	0	0	0	682	6e-05	0	0	127	1e-05	235	2e-05	211	1e-05	0	0	0	0	259	2e-05	0	0	0	0	0	0	0	0	0	0	0	0	0	0	120	1e-05	0	0	316	2e-05	238	2e-05	139	1e-05	0	0	0	0	551	5e-05	0	0	0	0	0	0	0	0	0	0	0	0	0	0	0	0	0	0	184	1e-05	244	1e-05	104	1e-05	0	0	0	0	6399	0.00062	0	0	0	0	0	0	0	0	0	0	0	0	374	2e-05	0	0	340	3e-05	471	3e-05	0	0	0	0	58	0	0	0	248	1e-05	240	2e-05	0	0	0	0	0	0	0	0	0	0	0	0	0	0	0	0	0	0	0	0	0	0	0	0	0	0	0	0	0	0	0	0	0	0	0	0	0	0	0	0	0	0	0	0	0	0	0	0	0	0	0	0	0	0	0	0	0	0	0	0	0	0	0	0	0	0	0	0	0	0	0	0	204	1e-05	0	0	0	0	0	0	0	0	0	0	0	0	1214	4e-05	0	0	217	1e-05	0	0	0	0	0	0	0	0	0	0	39	0	0	0	68	1e-05	0	0	0	0	0	0	0	0	0	0	75	1e-05	0	0	218	1e-05	0	0	0	0	0	0	0	0	0	0	0	0	178	1e-05	0	0	0	0	0	0	0	0	55	0	41	0	0	0	0	0	0	0	0	0	0	0	0	0	0	0	0	0	494	3e-05	174	1e-05	74	0	0	0	0	0	0	0	0	0	0	0	0	0	0	0	356	2e-05	152	1e-05	0	0	0	0	186	1e-05	0	0	0	0	0	0	0	0	0	0	2081	0.0001	0	0	0	0	55	0	0	0	0	0	45	0	0	0	271	2e-05	0	0	0	0	0	0	0	0	0	0	372	4e-05	0	0	0	0	0	0	0	0	0	0	75	0	0	0	0	0	0	0	0	0	0	0	0	0	0	0	0	0	0	0	0	0	0	0	154	1e-05	356	2e-05	94	1e-05	0	0	0	0	0	0	0	0	0	0	0	0	0	0	0	0	0	0	0	0	240	2e-05	0	0	0	0	0	0	0	0	0	0	0	0	0	0	0	0	0	0	0	0	0	0	0	0	165	1e-05	114	1e-05	0	0	333	2e-05	0	0	0	0	0	0	0	0	0	0	0	0	0	0	0	0	0	0	119	1e-05	91	1e-05	722	5e-05	251	2e-05	0	0	0	0	0	0	0	0	0	0	0	0	0	0	36	0	0	0	0	0	0	0	0	0	0	0	0	0	0	0	0	0	0	0	0	0	0	0	141	1e-05	0	0	0	0	39	0	0	0	0	0	0	0	0	0	0	0	0	0	0	0	0	0	0	0	0	0	0	0	209	2e-05	71	0	54	0	0	0	19	0	0	0	0	0	0	0	0	0	0	0	0	0	0	0	0	0	0	0	187	2e-05	53	0	0	0	0	0	35	0	0	0	0	0	0	0	0	0	0	0	0	0	0	0	185	1e-05	0	0	148	1e-05	169	1e-05	44	0	0	0	294	2e-05	0	0	0	0	0	0	0	0	0	0	0	0	0	0	61	0	0	0	317	2e-05	243	1e-05	78	1e-05	0	0	0	0	0	0	0	0	0	0	0	0	0	0	0	0	0	0	0	0	0	0	230	2e-05	240	1e-05	206	1e-05	0	0	0	0	41	0	0	0	0	0	0	0	0	0	0	0	0	0	0	0	282	2e-05	0	0	146	1e-05	185	2e-05	57	0	0	0	0	0	86	1e-05	0	0	0	0	0	0	0	0	0	0	0	0	75	0	0	0	539	3e-05	64	1e-05	58	0	0	0	0	0	205	2e-05	0	0	0	0	0	0	39	0	0	0	234	1e-05	0	0	129	1e-05	92	1e-05	59	0	283	2e-05	124	1e-05	96	1e-05	661	4e-05	331	2e-05	2274	9e-05	336	2e-05	0	0	63	0	0	0	0	0	0	0	128	1e-05	0	0	0	0	0	0	0	0	333	2e-05	0	0	0	0	0	0	0	0	0	0	0	0	0	0	0	0	0	0	0	0	0	0	542	4e-05	0	0	211	1e-05	173	1e-05	0	0	0	0	87	1e-05	0	0	0	0	0	0	200	1e-05	0	0	0	0	0	0	0	0	0	0	0	0	0	0	0	0	0	0	0	0	0	0	0	0	0	0	0	0	0	0	0	0	0	0	0	0	0	0	0	0	0	0	0	0	0	0	0	0	132	1e-05	0	0	0	0	0	0	0	0	0	0	0	0	0	0	0	0	684	4e-05	131	1e-05	86	1e-05	0	0	35	1e-05	774	6e-05
Paraphotobacterium marinum	1755811	S	0	0	0	0	0	0	0	0	0	0	0	0	0	0	0	0	0	0	0	0	0	0	0	0	0	0	0	0	0	0	0	0	0	0	0	0	0	0	0	0	0	0	0	0	0	0	0	0	0	0	0	0	0	0	0	0	0	0	279	2e-05	0	0	0	0	0	0	0	0	0	0	0	0	0	0	0	0	0	0	0	0	0	0	0	0	0	0	0	0	0	0	0	0	0	0	0	0	0	0	0	0	0	0	0	0	0	0	0	0	0	0	0	0	0	0	0	0	0	0	0	0	0	0	0	0	0	0	0	0	0	0	0	0	0	0	0	0	0	0	0	0	0	0	0	0	0	0	0	0	0	0	0	0	0	0	0	0	0	0	0	0	0	0	0	0	0	0	0	0	0	0	0	0	0	0	0	0	0	0	0	0	0	0	0	0	0	0	0	0	0	0	0	0	0	0	0	0	0	0	0	0	0	0	0	0	0	0	0	0	0	0	0	0	0	0	0	0	0	0	0	0	0	0	0	0	0	0	0	0	0	0	0	0	0	0	0	0	0	0	0	0	0	0	0	0	0	0	0	0	0	0	0	0	0	0	0	0	0	0	0	0	0	0	0	0	0	0	0	0	0	0	0	0	0	0	0	0	0	0	0	0	0	0	0	0	0	0	0	0	0	0	0	0	0	0	0	0	0	0	0	0	0	0	0	0	0	0	0	0	0	0	0	0	0	0	0	0	0	0	0	0	0	0	0	0	0	0	0	0	0	0	0	0	0	0	0	0	0	0	0	0	0	0	0	0	0	0	0	0	0	0	0	0	0	0	0	0	0	0	0	0	0	0	0	0	0	0	0	0	0	0	0	0	0	0	0	0	0	0	0	0	0	0	0	0	0	0	0	0	0	0	0	0	0	0	0	0	0	0	0	0	0	0	0	0	0	0	0	0	0	0	0	0	0	0	0	0	0	0	0	0	0	0	0	0	0	0	0	0	0	0	0	0	0	0	0	0	0	0	0	0	0	0	0	0	0	0	0	0	0	0	0	0	0	0	0	0	0	0	0	0	0	0	0	0	0	0	0	0	0	0	0	0	0	0	730	5e-05	0	0	0	0	0	0	0	0	0	0	0	0	0	0	0	0	0	0	0	0	0	0	0	0	0	0	0	0	0	0	0	0	0	0	0	0	0	0	0	0	0	0	0	0	0	0	0	0	0	0	235	3e-05	0	0	0	0	0	0	0	0	0	0	0	0	0	0	0	0	0	0	0	0	0	0	0	0	0	0	0	0	0	0	0	0	0	0	0	0	0	0	0	0	0	0	0	0	0	0	0	0	0	0	0	0	0	0	0	0	0	0	0	0	0	0	0	0	0	0	0	0	0	0	0	0	0	0	0	0	0	0	0	0	0	0	727	6e-05	0	0	0	0	0	0	0	0	0	0	0	0	0	0	0	0	0	0	0	0	0	0	0	0	0	0	0	0	0	0	0	0	0	0	0	0	0	0	0	0	0	0	0	0	0	0	0	0	0	0	0	0	0	0	0	0	0	0	0	0	0	0	0	0	0	0	0	0	0	0	0	0	0	0	0	0	0	0	0	0	0	0	0	0	0	0	0	0	0	0	0	0	0	0	0	0	0	0	0	0	0	0	0	0	0	0	0	0	0	0	0	0	0	0	0	0	0	0	0	0	0	0	0	0	0	0	0	0	0	0	0	0	0	0	0	0	0	0	0	0	0	0	0	0	0	0	0	0	0	0	0	0	0	0	0	0	0	0	0	0	0	0	0	0	0	0	0	0	0	0	0	0	0	0	0	0	0	0	0	0	0	0	0	0	0	0	0	0	0	0	0	0	0	0	0	0	0	0	0	0	0	0	0	0	0	0	0	0	0	0	0	0	0	0	375	3e-05	0	0	0	0	0	0	0	0	0	0	0	0	0	0	0	0	0	0	0	0	0	0	0	0	0	0	0	0	0	0	0	0	0	0	0	0	0	0	0	0	0	0	0	0	0	0	0	0	0	0	0	0	0	0	0	0	0	0	0	0	0	0	0	0	0	0	0	0	0	0	0	0	0	0	0	0	0	0
Agromyces aureus	453304	S	0	0	0	0	0	0	0	0	0	0	0	0	0	0	0	0	0	0	0	0	0	0	0	0	0	0	0	0	0	0	0	0	0	0	0	0	0	0	0	0	0	0	0	0	0	0	0	0	0	0	0	0	0	0	0	0	0	0	0	0	0	0	0	0	0	0	0	0	0	0	0	0	0	0	0	0	0	0	0	0	0	0	0	0	0	0	0	0	0	0	0	0	0	0	0	0	0	0	0	0	0	0	0	0	0	0	0	0	0	0	0	0	0	0	0	0	0	0	0	0	0	0	0	0	0	0	0	0	0	0	0	0	0	0	0	0	0	0	0	0	0	0	0	0	0	0	0	0	0	0	0	0	0	0	0	0	0	0	0	0	0	0	0	0	0	0	0	0	0	0	0	0	0	0	0	0	0	0	0	0	0	0	0	0	0	0	0	0	0	0	0	0	23	4e-05	0	0	0	0	0	0	0	0	0	0	0	0	0	0	0	0	0	0	0	0	0	0	0	0	0	0	0	0	0	0	0	0	0	0	0	0	0	0	0	0	0	0	0	0	0	0	0	0	0	0	0	0	0	0	0	0	0	0	0	0	168	1e-05	0	0	0	0	0	0	0	0	0	0	0	0	0	0	0	0	0	0	0	0	0	0	0	0	0	0	0	0	0	0	0	0	0	0	0	0	0	0	0	0	0	0	0	0	0	0	0	0	0	0	0	0	0	0	0	0	0	0	0	0	0	0	0	0	0	0	0	0	0	0	0	0	0	0	0	0	5490	0.0004	0	0	0	0	0	0	0	0	0	0	0	0	0	0	0	0	0	0	0	0	0	0	0	0	0	0	0	0	0	0	327	2e-05	0	0	0	0	0	0	0	0	0	0	0	0	0	0	0	0	0	0	0	0	0	0	0	0	0	0	0	0	0	0	0	0	0	0	0	0	0	0	0	0	0	0	0	0	0	0	0	0	0	0	0	0	0	0	0	0	0	0	0	0	0	0	0	0	0	0	0	0	0	0	539	4e-05	0	0	0	0	0	0	0	0	0	0	0	0	0	0	0	0	0	0	0	0	0	0	0	0	0	0	0	0	0	0	0	0	0	0	0	0	0	0	0	0	0	0	0	0	0	0	0	0	0	0	0	0	0	0	0	0	0	0	0	0	0	0	0	0	0	0	0	0	0	0	0	0	262	2e-05	0	0	0	0	0	0	0	0	0	0	0	0	0	0	0	0	0	0	0	0	0	0	0	0	0	0	0	0	0	0	0	0	0	0	0	0	0	0	0	0	0	0	0	0	0	0	0	0	0	0	0	0	0	0	0	0	258	2e-05	0	0	0	0	0	0	0	0	0	0	0	0	0	0	0	0	0	0	0	0	0	0	0	0	216	1e-05	0	0	0	0	0	0	0	0	0	0	0	0	0	0	0	0	0	0	0	0	0	0	0	0	0	0	0	0	387	2e-05	0	0	0	0	0	0	0	0	0	0	0	0	0	0	0	0	160	1e-05	0	0	0	0	0	0	0	0	0	0	0	0	0	0	0	0	0	0	0	0	0	0	0	0	0	0	0	0	0	0	0	0	0	0	0	0	310	3e-05	0	0	0	0	0	0	0	0	0	0	0	0	0	0	0	0	0	0	0	0	0	0	0	0	0	0	0	0	0	0	0	0	0	0	0	0	0	0	0	0	0	0	0	0	0	0	0	0	0	0	0	0	0	0	0	0	0	0	0	0	0	0	0	0	0	0	0	0	0	0	0	0	0	0	0	0	0	0	0	0	0	0	0	0	0	0	0	0	0	0	0	0	0	0	0	0	0	0	0	0	0	0	0	0	0	0	0	0	0	0	0	0	0	0	0	0	0	0	0	0	0	0	0	0	0	0	0	0	0	0	0	0	0	0	0	0	0	0	0	0	0	0	0	0	0	0	0	0	0	0	0	0	0	0	0	0	0	0	0	0	0	0	0	0	0	0	0	0	0	0	0	0	0	0	0	0	0	0	0	0	0	0	0	0	0	0	0	0	0	0	0	0	0	0	0	0	0	0	0	0	0	0	0	0	0	0	0	0	0	0	0	0	0	0	0	0	0	0	0	0	0	0	0	0
Coxiella endosymbiont of Amblyomma sculptum	2487929	S	0	0	0	0	0	0	0	0	0	0	0	0	0	0	0	0	0	0	0	0	0	0	0	0	0	0	0	0	0	0	0	0	0	0	0	0	0	0	0	0	0	0	0	0	0	0	0	0	0	0	0	0	0	0	0	0	0	0	0	0	0	0	0	0	0	0	0	0	0	0	0	0	0	0	0	0	0	0	0	0	0	0	0	0	0	0	0	0	0	0	0	0	0	0	0	0	0	0	0	0	0	0	0	0	0	0	0	0	0	0	0	0	0	0	0	0	0	0	0	0	0	0	0	0	0	0	0	0	0	0	0	0	0	0	0	0	0	0	0	0	0	0	0	0	0	0	0	0	0	0	0	0	0	0	0	0	0	0	0	0	0	0	0	0	0	0	0	0	0	0	0	0	0	0	0	0	0	0	0	0	0	0	0	0	0	0	0	0	0	0	0	0	0	0	0	0	0	0	0	0	0	0	0	0	0	0	0	0	0	0	0	0	0	0	0	0	0	0	0	0	0	0	0	0	0	0	0	0	0	0	0	0	0	0	0	0	0	0	0	0	0	0	0	0	0	0	0	0	0	0	0	0	0	0	0	0	0	0	0	0	0	0	0	0	0	0	0	0	0	0	0	0	0	0	0	0	29	0	0	0	0	0	0	0	0	0	0	0	0	0	0	0	0	0	0	0	0	0	0	0	0	0	0	0	0	0	0	0	0	0	0	0	0	0	0	0	0	0	0	0	0	0	0	0	0	0	0	0	195	1e-05	0	0	0	0	0	0	0	0	0	0	0	0	0	0	0	0	0	0	0	0	0	0	0	0	0	0	0	0	0	0	0	0	0	0	0	0	0	0	0	0	0	0	0	0	0	0	0	0	0	0	0	0	0	0	0	0	0	0	0	0	0	0	0	0	0	0	0	0	0	0	0	0	0	0	0	0	0	0	0	0	0	0	0	0	0	0	0	0	0	0	0	0	0	0	0	0	0	0	0	0	0	0	0	0	0	0	0	0	0	0	0	0	0	0	0	0	0	0	0	0	0	0	0	0	0	0	0	0	0	0	0	0	0	0	0	0	0	0	0	0	0	0	0	0	100	1e-05	0	0	0	0	0	0	0	0	0	0	0	0	0	0	0	0	0	0	0	0	0	0	0	0	0	0	0	0	0	0	0	0	0	0	0	0	0	0	0	0	0	0	0	0	0	0	0	0	0	0	0	0	0	0	0	0	0	0	0	0	0	0	0	0	0	0	0	0	0	0	0	0	0	0	0	0	0	0	0	0	0	0	0	0	0	0	0	0	0	0	0	0	0	0	0	0	0	0	0	0	0	0	0	0	0	0	0	0	0	0	0	0	0	0	0	0	0	0	0	0	0	0	0	0	0	0	0	0	0	0	0	0	0	0	0	0	0	0	0	0	0	0	0	0	0	0	0	0	0	0	0	0	0	0	0	0	0	0	0	0	0	0	0	0	0	0	0	0	0	0	0	0	0	0	0	0	0	0	0	0	0	0	0	0	0	0	0	0	0	0	0	0	0	0	0	0	0	0	0	0	0	0	0	0	0	0	0	0	0	0	0	0	0	0	0	0	0	0	0	0	0	0	0	0	0	0	0	0	0	0	0	0	0	0	0	0	0	0	0	0	0	0	0	0	0	0	0	0	0	0	0	0	0	0	0	0	0	0	0	0	0	0	0	0	0	0	0	0	0	0	0	0	0	0	0	0	0	0	0	0	0	0	0	0	0	0	0	0	0	0	0	0	0	0	0	0	0	0	0	0	0	0	0	0	0	0	0	0	0	0	0	0	0	0	0	0	0	0	0	0	0	0	0	0	0	0	0	0	0	0	0	0	0	0	0	0	0	0	0	0	0	0	0	0	0	0	0	0	0	0	0	0	0	0	0	0	0	0	0	0	0	0	0	0	0	0	0	0	0	0	0	0	0	0	0	0	0	0	0	0	0	0	0	0	0	0	0	0	0	0	0	0	0	0	0	0	0	0	0	0	0	0	0	0	0	0	0	0	0	0	0	0	0	0	0	0	0	0	0	0	0	0	0	0	0	0	0	0	0	0
Vitreoscilla filiformis	63	S	55	7e-05	0	0	1769	0.00015	3974	0.00024	1958	0.00014	1792	0.00013	138	1e-05	3930	0.00032	428	3e-05	2445	0.00016	5806	0.00044	124055	0.00688	1143	7e-05	9850	0.00065	38130	0.00231	499	4e-05	2582	0.00022	4578	0.00044	4144	0.00031	2694	0.00021	1465	0.00013	754	4e-05	81077	0.00709	916	6e-05	4506	0.00028	7066	0.00051	24227	0.00162	799	5e-05	15024	0.00103	606	5e-05	206	1e-05	1314	0.0001	4474	0.00036	1545	0.00015	1089	0.0001	572	4e-05	1075	8e-05	537	3e-05	1361	7e-05	3534	0.00026	21599	0.00099	21256	0.00211	723	7e-05	6247	0.00043	912	9e-05	429	4e-05	738	5e-05	1955	0.00014	1128	8e-05	2611	0.00019	2049	0.00016	84441	0.00562	754	5e-05	9716	0.00072	27378	0.00162	1199	0.0001	46717	0.00334	931	7e-05	390	3e-05	15058	0.00073	62689	0.00457	0	0	7859	0.00047	3964	0.00027	3966	0.00026	2584	0.00021	5201	0.00016	1714	0.0001	1924	0.0001	1348	9e-05	1433	0.0001	2118	0.0001	1134	0.0001	1236	0.0001	1098	0.00014	975	8e-05	849	0.0001	1058	9e-05	1115	8e-05	964	7e-05	523	6e-05	985	6e-05	1175	8e-05	771	6e-05	963	9e-05	981	7e-05	1744	0.00012	11260	0.00058	15288	0.00157	7196	0.0005	10187	0.00058	10890	0.0007	17677	0.00119	13887	0.00083	11343	0.00068	15830	0.00097	140	0.00025	47564	0.00249	4005	0.00028	960	6e-05	5221	0.00057	1497	0.0001	13194	0.00088	761	7e-05	86730	0.00301	2337	0.0002	21968	0.00138	11687	0.00092	356	3e-05	10318	0.00092	1713	0.00012	2154	0.00014	1454	0.00011	3811	0.00035	23012	0.00171	8871	0.0007	22228	0.00179	1915	0.00022	5814	0.00052	1456	8e-05	7858	0.00065	2823	0.00024	547539	0.02128	4680	0.00035	1087	7e-05	2887	0.00024	1730	0.00013	3786	0.00032	1193	6e-05	80783	0.0041	1509	0.0001	5154	0.00028	479	3e-05	209	2e-05	32139	0.00194	180899	0.00733	7415	0.00052	874	6e-05	3515	0.0003	88	2e-05	711	6e-05	1050	0.00014	30021	0.00357	3065	0.00018	5736	0.00035	3838	0.0002	166922	0.00837	42518	0.00319	525	5e-05	6491	0.00059	1168	9e-05	1489	0.00012	50936	0.00289	252	3e-05	2625	0.00014	4250	0.00024	1871	0.00013	220	2e-05	1454	9e-05	4406	0.00032	7942	0.00061	929	7e-05	110173	0.00546	868	7e-05	2657	0.00012	47266	0.00238	9061	0.00066	2897	0.00015	0	0	555	6e-05	377735	0.01721	1295	0.0001	184124	0.0117	35	8e-05	10824	0.00082	8052	0.00049	4617	0.00037	602	4e-05	3714	0.00035	93789	0.00777	0	0	1118	0.00011	20848	0.00137	249	2e-05	5145	0.00034	1481	0.0001	214	2e-05	1119	6e-05	700	5e-05	239	1e-05	318	3e-05	1983	0.00013	665	4e-05	493	4e-05	1105	9e-05	2298	0.00016	1322	0.00011	2911	0.00015	705405	0.04104	2238	0.00017	96	1e-05	321	2e-05	5750	0.00056	1445	0.00015	9167	0.00061	3310	0.00025	1509	0.00012	1269	0.00011	406	3e-05	1439	0.00011	68282	0.00742	264	2e-05	568	4e-05	1449	0.0001	1927	0.00011	1723	0.00014	1074	7e-05	0	0	1904	0.00013	594	6e-05	297	2e-05	462	3e-05	3466	0.00022	11539	0.00151	723	5e-05	11199	0.00065	544	3e-05	680	4e-05	3320	0.00021	476	3e-05	874	6e-05	1529	0.00011	800	6e-05	542	5e-05	449	5e-05	3183	0.00032	4595	0.00032	2466	0.00016	9241	0.00071	2106	0.0001	386	3e-05	1375	9e-05	446	5e-05	988	8e-05	189	5e-05	920	7e-05	166497	0.01193	877	0.00011	364	3e-05	290	3e-05	1089	9e-05	1269	0.00011	767	5e-05	2109	0.00013	803	7e-05	1217	0.00011	381	3e-05	1443	0.00015	3688	0.00025	2722	0.00013	2035	0.00017	17540	0.00118	620	4e-05	1866	0.00027	268	2e-05	1053	0.00011	2617	0.00018	1305	8e-05	495	3e-05	897	5e-05	1714	0.00013	427	2e-05	562	5e-05	3269	0.00026	5158	0.00035	134490	0.00844	839	5e-05	51073	0.00651	133	1e-05	472	3e-05	1320	0.00011	1186	8e-05	3107	0.00022	229	2e-05	559	4e-05	6417	0.00048	943	7e-05	10272	0.00083	20703	0.00143	115573	0.00803	989	7e-05	102456	0.00711	170	2e-05	451	3e-05	2944	0.00021	381	3e-05	1119	8e-05	2723	0.00017	1678	0.00011	98269	0.0062	984	7e-05	5378	0.00044	22800	0.00138	18187	0.00164	1566	0.00011	893	7e-05	512	4e-05	2994	0.00021	1746	0.0001	2758	0.00031	1968	0.00012	1054	0.0001	1307	7e-05	13762	0.00081	926	7e-05	4484	0.00022	23808	0.00085	31507	0.0022	1310	0.0001	1129	8e-05	229	2e-05	17380	0.00087	1458	9e-05	146	1e-05	919	7e-05	789	9e-05	358	3e-05	395	2e-05	915	7e-05	2766	0.00022	7984	0.0005	69903	0.00258	1342	0.00011	2727	0.00028	53859	0.00378	240	2e-05	440	4e-05	707	4e-05	1455	0.00013	482	3e-05	857	9e-05	200	1e-05	66059	0.00376	1168	6e-05	4195	0.00029	8152	0.00069	43875	0.0029	477	4e-05	14989	0.00111	16671	0.00125	347	3e-05	401	3e-05	531	4e-05	5474	0.00054	761	5e-05	851	6e-05	17714	0.00109	1549	6e-05	2095	0.00013	4063	0.00032	14935	0.0012	1204	0.00012	16356	0.00103	943	8e-05	481	4e-05	779	5e-05	0	0	9601	0.00066	1058	7e-05	8421	0.00049	31781	0.00204	6219	0.00035	68481	0.00565	35704	0.00269	16311	0.00101	8195	0.00044	9477	0.00053	323066	0.01945	148019	0.00928	246369	0.00988	169802	0.01173	55463	0.0042	343678	0.02012	3921	0.00033	7461	0.00062	25148	0.00144	196097	0.01117	12601	0.00105	23225	0.00134	25892	0.00173	48047	0.00334	3794	0.00028	19510	0.00143	2045	0.00016	4945	0.00033	9181	0.0004	4501	0.00037	2499	0.00019	572	4e-05	1190	8e-05	32626	0.00205	1237	8e-05	2120	0.00014	10713	0.00084	860	5e-05	21298	0.00129	30846	0.00167	8752	0.00053	1827	0.00011	332076	0.02659	4382	0.00025	1482	9e-05	2236	0.00016	23697	0.00165	1334	8e-05	1135	0.00014	2199	0.00028	166	1e-05	435	2e-05	306	4e-05	757	5e-05	539	7e-05	267	2e-05	233	1e-05	93	1e-05	404	2e-05	266	1e-05	370	3e-05	169	2e-05	115	1e-05	164	1e-05	819	6e-05	823	4e-05	746	8e-05	789	6e-05	2667	0.00014	1881	0.00012	218	2e-05	369369	0.02242	1100	8e-05	43749	0.00321	3637	0.00022	1229	7e-05	19986	0.00137	4209	0.00034	1462	0.0001	59781	0.00392	4007	0.00025	1508	0.00013	0	0	5432	0.00032	6227	0.001	490	4e-05
Variibacter gotjawalensis	1333996	S	0	0	0	0	0	0	0	0	0	0	0	0	0	0	0	0	0	0	0	0	0	0	76	0	0	0	0	0	0	0	0	0	0	0	0	0	0	0	0	0	0	0	0	0	0	0	0	0	0	0	168	1e-05	0	0	0	0	68	0	0	0	0	0	0	0	0	0	0	0	0	0	0	0	0	0	0	0	0	0	0	0	92	0	0	0	0	0	0	0	0	0	0	0	0	0	0	0	0	0	0	0	76	1e-05	0	0	0	0	121	1e-05	92	1e-05	0	0	0	0	0	0	117	1e-05	0	0	0	0	0	0	0	0	0	0	0	0	0	0	0	0	0	0	0	0	0	0	0	0	0	0	0	0	0	0	0	0	0	0	0	0	0	0	0	0	0	0	0	0	0	0	0	0	0	0	0	0	0	0	0	0	0	0	0	0	0	0	0	0	0	0	0	0	0	0	0	0	0	0	0	0	0	0	0	0	0	0	0	0	0	0	0	0	0	0	79	0	73	1e-05	91	1e-05	458	4e-05	0	0	98	1e-05	0	0	0	0	0	0	0	0	0	0	0	0	106	1e-05	0	0	0	0	0	0	0	0	35	0	0	0	0	0	68	0	90	1e-05	0	0	0	0	0	0	0	0	0	0	0	0	0	0	0	0	0	0	70	0	0	0	0	0	67	1e-05	0	0	0	0	197	3e-05	0	0	0	0	0	0	0	0	0	0	0	0	0	0	35	0	0	0	0	0	71	0	0	0	0	0	0	0	0	0	0	0	0	0	74	1e-05	0	0	0	0	0	0	0	0	350	2e-05	268	1e-05	172	1e-05	0	0	0	0	0	0	0	0	0	0	0	0	0	0	256	2e-05	0	0	0	0	0	0	0	0	43	0	0	0	0	0	57	0	0	0	0	0	0	0	0	0	0	0	0	0	0	0	0	0	0	0	0	0	0	0	0	0	0	0	0	0	0	0	0	0	0	0	0	0	0	0	0	0	0	0	0	0	0	0	0	0	0	0	0	0	0	0	0	0	0	0	0	0	0	0	0	0	0	0	0	0	0	0	0	0	0	0	0	0	0	0	0	0	0	0	0	0	0	0	0	0	0	0	0	0	0	0	0	0	0	0	0	0	0	0	0	0	0	0	76	1e-05	0	0	94	1e-05	0	0	0	0	0	0	0	0	0	0	0	0	0	0	0	0	0	0	0	0	0	0	0	0	0	0	0	0	0	0	0	0	0	0	0	0	0	0	0	0	0	0	0	0	0	0	0	0	0	0	0	0	0	0	0	0	0	0	0	0	0	0	0	0	0	0	0	0	0	0	136	1e-05	0	0	0	0	0	0	0	0	0	0	0	0	0	0	0	0	0	0	0	0	0	0	0	0	0	0	0	0	0	0	0	0	0	0	0	0	0	0	0	0	0	0	0	0	0	0	0	0	0	0	0	0	0	0	0	0	0	0	0	0	0	0	0	0	0	0	0	0	0	0	0	0	0	0	0	0	0	0	0	0	0	0	128	0	0	0	0	0	0	0	0	0	0	0	0	0	0	0	0	0	0	0	0	0	0	0	0	0	0	0	112	1e-05	0	0	0	0	0	0	158	1e-05	0	0	0	0	0	0	0	0	0	0	0	0	0	0	0	0	0	0	236	2e-05	452	4e-05	0	0	0	0	0	0	0	0	0	0	0	0	0	0	0	0	0	0	0	0	0	0	0	0	117	1e-05	0	0	0	0	0	0	0	0	0	0	0	0	0	0	0	0	0	0	0	0	0	0	0	0	103	1e-05	0	0	0	0	0	0	83	0	160	1e-05	0	0	0	0	69	0	0	0	0	0	45	0	165	1e-05	216	2e-05	49	0	0	0	172	1e-05	0	0	48	0	0	0	0	0	0	0	0	0	0	0	0	0	0	0	0	0	0	0	0	0	0	0	0	0	0	0	0	0	0	0	0	0	0	0	0	0	0	0	70	1e-05	605	4e-05	204	1e-05	0	0	64	0	0	0	0	0	0	0	0	0	0	0	0	0	0	0	0	0	0	0	0	0	0	0	0	0	0	0	0	0	0	0	0	0	0	0	0	0	0	0	0	0	59	0	0	0	30	0	75	1e-05	59	0	75	1e-05	0	0	0	0	59	0	0	0	0	0	73	1e-05	0	0	0	0	0	0	0	0	137	1e-05	0	0	0	0
secondary endosymbiont of Ctenarytaina eucalypti	1199245	S	0	0	0	0	0	0	0	0	0	0	0	0	0	0	0	0	0	0	0	0	0	0	0	0	0	0	0	0	0	0	0	0	0	0	0	0	0	0	0	0	0	0	0	0	0	0	0	0	0	0	0	0	0	0	0	0	0	0	0	0	0	0	0	0	0	0	0	0	0	0	0	0	0	0	0	0	0	0	0	0	0	0	0	0	0	0	0	0	0	0	0	0	0	0	0	0	0	0	0	0	0	0	0	0	0	0	0	0	0	0	0	0	0	0	0	0	0	0	0	0	0	0	0	0	0	0	0	0	0	0	0	0	0	0	0	0	0	0	0	0	0	0	0	0	0	0	0	0	0	0	0	0	0	0	0	0	0	0	0	0	0	0	0	0	0	0	0	0	0	0	0	0	0	0	0	0	0	0	0	0	0	0	0	0	0	0	0	0	0	0	0	0	0	0	0	0	0	0	0	0	0	0	0	0	0	0	0	0	0	0	0	0	0	0	0	0	23	0	0	0	0	0	0	0	0	0	0	0	0	0	0	0	0	0	0	0	0	0	0	0	0	0	0	0	0	0	0	0	0	0	0	0	0	0	0	0	0	0	0	0	0	0	0	0	0	0	0	0	0	0	0	0	0	0	0	0	0	0	0	0	0	0	0	0	0	0	0	0	0	0	0	0	0	0	0	0	0	0	0	0	0	0	0	0	0	0	0	0	0	0	0	0	0	0	0	0	0	0	0	0	0	0	0	0	0	0	0	0	0	0	0	0	0	0	0	0	0	0	0	0	0	0	0	0	0	0	0	0	0	0	0	0	0	0	0	0	0	0	0	0	0	0	0	0	0	0	0	0	0	0	0	0	0	0	0	0	0	0	0	0	0	0	0	0	0	0	0	0	0	0	0	0	0	0	0	0	0	0	0	0	0	0	0	0	0	0	0	0	0	0	0	0	0	0	0	0	0	0	0	0	0	0	0	0	0	0	0	0	0	0	0	0	0	0	0	0	0	0	0	0	0	0	0	0	0	0	0	0	0	0	0	0	0	0	0	0	0	0	0	0	0	0	0	0	0	0	0	0	0	0	0	0	0	0	0	0	0	0	0	0	0	0	0	0	0	0	0	0	0	0	0	0	0	0	0	0	0	0	0	0	0	0	0	0	0	0	0	0	0	0	0	0	0	0	0	0	0	0	0	0	0	0	0	0	0	0	0	0	0	0	0	0	0	0	0	0	0	0	0	0	0	0	0	0	0	0	0	0	0	0	0	0	0	0	0	0	0	0	0	0	0	0	0	0	0	0	0	0	0	0	0	0	0	0	0	0	0	0	0	0	0	0	0	0	0	0	0	0	0	0	0	0	0	0	0	0	0	0	0	0	0	0	0	0	0	0	0	0	0	0	0	0	0	0	0	0	0	0	0	0	0	0	0	0	0	0	0	0	0	0	0	0	26	0	0	0	0	0	0	0	0	0	0	0	0	0	0	0	0	0	0	0	0	0	0	0	0	0	0	0	0	0	0	0	0	0	0	0	0	0	0	0	0	0	0	0	0	0	0	0	0	0	0	0	0	0	0	0	0	0	0	0	0	0	0	0	0	0	0	0	0	0	0	0	0	0	0	0	0	0	0	0	0	0	0	0	0	0	0	0	0	0	0	0	0	0	0	0	0	0	0	0	0	0	0	0	0	0	0	0	0	0	0	0	0	0	0	0	0	0	0	0	0	0	0	0	0	0	0	0	0	0	0	0	0	0	0	0	50	0	0	0	0	0	0	0	0	0	0	0	0	0	0	0	0	0	0	0	0	0	0	0	0	0	0	0	0	0	0	0	0	0	0	0	0	0	0	0	0	0	0	0	0	0	0	0	0	0	0	0	0	0	0	0	0	0	0	0	0	0	0	0	0	0	0	0	0	0	0	0	0	0	0	0	0	0	0	0	0	0	0	0	0	0	0	0	0	0	0	0	0	0	0	0	0	0	0	0	0	0	0	0	0	0	0	0	0	0	0	0	0	0	0	0	0	0	0	0	0	0	0	0	0	0	0	0	0	0	0	0	0	0	0	0	0	0
Pepper mild mottle virus	12239	S	0	0	0	0	0	0	28	0	80	1e-05	0	0	0	0	63	1e-05	12	0	28	0	24	0	118	1e-05	79	0	29	0	215	1e-05	33	0	17	0	0	0	0	0	21	0	272	2e-05	44	0	16	0	68	0	34	0	39	0	63	0	112	1e-05	24	0	15	0	16	0	203	2e-05	0	0	0	0	1724	0.00015	10	0	359	3e-05	506	3e-05	105	1e-05	37	0	74	0	26	0	104	1e-05	36	0	129	1e-05	33	0	12	0	322	2e-05	0	0	216	2e-05	14	0	26	0	103	1e-05	40	0	36	0	19	0	92	1e-05	12	0	33	0	50	0	19	0	0	0	130	1e-05	32	0	49	0	67	1e-05	242	1e-05	85	0	77	0	61	0	33	0	66	0	10	0	13	0	0	0	12	0	0	0	0	0	14	0	25	0	10	0	31	0	0	0	0	0	10	0	20	0	128	1e-05	23	0	16	0	97	1e-05	64	0	83	1e-05	157	1e-05	89	1e-05	88	1e-05	52	0	0	0	69	0	58	0	43	0	18	0	103	1e-05	22	0	0	0	85	0	0	0	70	0	23	0	17	0	57	1e-05	92	1e-05	3844	0.00025	38	0	80	1e-05	1491	0.00011	118	1e-05	143	1e-05	31	0	0	0	41	0	278	2e-05	44	0	93	0	31	0	43	0	119	1e-05	99	1e-05	22	0	66	0	47	0	65	0	175	1e-05	351	3e-05	37	0	26	0	107	0	319	2e-05	89	1e-05	35	0	28	1e-05	0	0	0	0	23	0	121	1e-05	123	1e-05	83	0	103	1e-05	53	0	562	5e-05	298	3e-05	0	0	0	0	124	1e-05	20	0	272	1e-05	57	0	32	0	29	0	152	1e-05	401	3e-05	105	1e-05	48	0	32	0	86	1e-05	47	0	166	1e-05	192	1e-05	86	0	0	0	148	2e-05	23	0	42	0	293	2e-05	0	0	39	0	111	1e-05	96	1e-05	168	1e-05	118	1e-05	169	1e-05	0	0	96	1e-05	220	1e-05	212	2e-05	138	1e-05	50	0	55	0	85	0	45	0	0	0	21	0	43	0	532	3e-05	12	0	95	1e-05	232	2e-05	50	0	90	0	103	1e-05	102	1e-05	16	0	65	0	12	0	39	0	23	0	0	0	17	0	77	1e-05	58	0	240	2e-05	21	0	86	1e-05	548	3e-05	28	0	636	4e-05	13	0	43	0	0	0	26	0	40	0	56	0	88	1e-05	63	0	32	0	171	1e-05	523	3e-05	218	1e-05	25	0	0	0	0	0	539	3e-05	33	0	716	5e-05	16	0	13	0	44	0	32	0	17	0	38	0	125	1e-05	131	1e-05	87	1e-05	0	0	0	0	12	0	66	1e-05	29	0	0	0	136	1e-05	168	2e-05	80	1e-05	0	0	96	1e-05	66	0	91	1e-05	17	0	27	0	0	0	95	1e-05	420	2e-05	76	1e-05	30	0	235	2e-05	0	0	185	1e-05	93	1e-05	53	0	56	0	366	2e-05	17	0	1427	0.00011	240	1e-05	92	1e-05	65	1e-05	41	0	85	1e-05	288	2e-05	60	1e-05	40	0	398	3e-05	0	0	20	0	19	0	14	0	54	0	148	1e-05	128	1e-05	83	1e-05	31	0	47	0	213	1e-05	91	1e-05	307	3e-05	32	0	17	0	10	0	41	0	227	1e-05	254	2e-05	82	1e-05	126	1e-05	50	0	66	0	52	0	141	1e-05	43	0	284	2e-05	40	0	0	0	0	0	0	0	24	0	176	1e-05	84	0	200	2e-05	79	0	106	0	83	1e-05	62	0	365	3e-05	165	1e-05	514	3e-05	49	0	141	1e-05	20	0	0	0	67	1e-05	360	2e-05	261	2e-05	39	0	43	0	429	2e-05	40	0	0	0	449	3e-05	46	0	19	0	20	0	59	1e-05	182	1e-05	0	0	56	0	79	0	93	0	86	1e-05	40	0	219	1e-05	207	2e-05	26	0	182	1e-05	124	1e-05	12	0	146	1e-05	33	0	82	0	184	1e-05	163	1e-05	165	1e-05	22	0	21	0	127	1e-05	148	1e-05	24	0	13	0	249	2e-05	33	0	0	0	26	0	32	0	79	0	32	0	43	0	42	0	47	0	58	0	27	0	29	0	23	0	66	0	109	0	86	1e-05	76	1e-05	107	1e-05	0	0	11	0	32	0	61	0	20	0	104	1e-05	23	0	133	1e-05	65	0	31	0	51	0	170	1e-05	33	0	39	0	33	0	74	1e-05	87	1e-05	198	1e-05	18	0	33	0	59	0	30	0	36	0	95	1e-05	83	1e-05	16	0	63	1e-05	209	1e-05	123	1e-05	119	1e-05	19	0	299	2e-05	0	0	0	0	0	0	18	0	0	0	29	0	0	0	0	0	0	0	0	0	50	0	39	0	13	0	0	0	15	0	170	1e-05	43	0	0	0	0	0	37	0	264	1e-05	11	0	100	1e-05	42	0	47	0	126	1e-05	136	1e-05	19	0	67	0	65	1e-05	26	0	33	0	106	1e-05	23	0	18	0	15	0	0	0	13	0
Pseudorhodobacter sp. S12M18	2500533	S	0	0	0	0	0	0	196	1e-05	0	0	0	0	0	0	0	0	0	0	0	0	0	0	188	1e-05	0	0	0	0	239	1e-05	0	0	0	0	0	0	0	0	0	0	0	0	0	0	271	2e-05	0	0	0	0	0	0	259	2e-05	0	0	0	0	177	1e-05	0	0	258	2e-05	578	5e-05	118	1e-05	0	0	0	0	0	0	0	0	93	0	0	0	0	0	239	2e-05	0	0	0	0	2150	0.00021	0	0	358	2e-05	0	0	0	0	354	3e-05	0	0	736	5e-05	0	0	0	0	0	0	0	0	0	0	215	2e-05	0	0	0	0	0	0	0	0	0	0	0	0	0	0	0	0	0	0	0	0	0	0	0	0	0	0	0	0	0	0	0	0	0	0	0	0	0	0	0	0	0	0	0	0	0	0	0	0	0	0	0	0	0	0	0	0	0	0	0	0	0	0	0	0	0	0	0	0	0	0	0	0	0	0	0	0	0	0	186	1e-05	0	0	0	0	0	0	0	0	0	0	129	1e-05	158	1e-05	0	0	390	2e-05	0	0	0	0	0	0	0	0	0	0	301	2e-05	0	0	274	2e-05	0	0	0	0	0	0	0	0	0	0	0	0	0	0	141	1e-05	0	0	0	0	0	0	0	0	0	0	0	0	83	0	0	0	0	0	0	0	0	0	99	1e-05	2017	8e-05	0	0	0	0	0	0	0	0	0	0	202	3e-05	0	0	0	0	0	0	0	0	1115	6e-05	0	0	0	0	0	0	0	0	0	0	552	3e-05	0	0	0	0	0	0	0	0	0	0	470	3e-05	902	7e-05	0	0	0	0	792	4e-05	0	0	1161	5e-05	368	2e-05	0	0	0	0	0	0	0	0	797	4e-05	0	0	464	3e-05	0	0	0	0	0	0	0	0	0	0	1735	0.00016	2281	0.00019	0	0	0	0	0	0	0	0	121	1e-05	0	0	0	0	197	1e-05	0	0	0	0	0	0	0	0	0	0	0	0	234	2e-05	1164	8e-05	0	0	0	0	680	4e-05	0	0	0	0	0	0	0	0	0	0	0	0	0	0	0	0	0	0	0	0	0	0	140	2e-05	0	0	0	0	0	0	0	0	0	0	0	0	0	0	0	0	0	0	0	0	0	0	0	0	0	0	0	0	394	2e-05	0	0	0	0	0	0	0	0	122	1e-05	0	0	0	0	0	0	0	0	0	0	0	0	1155	8e-05	0	0	0	0	0	0	0	0	0	0	0	0	0	0	0	0	0	0	140	2e-05	0	0	0	0	0	0	0	0	0	0	0	0	0	0	0	0	0	0	0	0	0	0	0	0	0	0	293	2e-05	0	0	151	2e-05	0	0	0	0	205	1e-05	0	0	151	1e-05	0	0	0	0	0	0	0	0	0	0	0	0	0	0	0	0	0	0	0	0	0	0	0	0	250	2e-05	0	0	0	0	0	0	0	0	0	0	0	0	0	0	149	1e-05	0	0	89	1e-05	0	0	0	0	0	0	0	0	389	3e-05	530	3e-05	0	0	0	0	0	0	0	0	0	0	0	0	0	0	148	1e-05	0	0	0	0	172	1e-05	0	0	150	1e-05	0	0	0	0	141	1e-05	0	0	0	0	0	0	0	0	0	0	0	0	0	0	76	0	0	0	0	0	225	2e-05	0	0	0	0	0	0	0	0	0	0	0	0	0	0	0	0	0	0	0	0	0	0	0	0	210	1e-05	529	5e-05	0	0	0	0	899	7e-05	225	1e-05	0	0	0	0	0	0	0	0	0	0	0	0	238	2e-05	0	0	0	0	0	0	0	0	191	1e-05	0	0	120	1e-05	0	0	0	0	0	0	0	0	0	0	0	0	314	3e-05	0	0	0	0	0	0	0	0	0	0	0	0	0	0	0	0	0	0	0	0	0	0	0	0	0	0	298	2e-05	0	0	842	3e-05	0	0	0	0	824	5e-05	0	0	0	0	0	0	438	2e-05	0	0	0	0	0	0	0	0	0	0	0	0	0	0	0	0	671	3e-05	445	4e-05	0	0	0	0	0	0	0	0	0	0	205	1e-05	0	0	0	0	187	1e-05	715	4e-05	0	0	0	0	196	2e-05	0	0	0	0	0	0	1042	7e-05	0	0	261	3e-05	281	4e-05	0	0	0	0	0	0	0	0	0	0	0	0	0	0	0	0	136	1e-05	0	0	0	0	0	0	0	0	0	0	0	0	0	0	1200	0.00012	0	0	0	0	0	0	0	0	0	0	0	0	0	0	0	0	0	0	0	0	0	0	0	0	84	1e-05	388	2e-05	107	1e-05	107	2e-05	250	1e-05	0	0	143	1e-05
Bacillus thuringiensis	1428	S	0	0	16718	0.00156	0	0	22153	0.00134	0	0	6465	0.00048	8569	0.0006	22279	0.00183	10734	0.0008	24365	0.00164	0	0	16277	0.0009	406	2e-05	9039	0.0006	26469	0.0016	3705	0.00028	7504	0.00063	0	0	0	0	0	0	0	0	4943	0.00026	16457	0.00144	10800	0.00075	5692	0.00035	44148	0.0032	0	0	0	0	1014	7e-05	1730	0.00015	0	0	6071	0.00047	1187	0.0001	0	0	5532	0.0005	0	0	0	0	13550	0.00075	6571	0.00034	0	0	23684	0.00109	37506	0.00372	0	0	0	0	0	0	0	0	0	0	0	0	175	1e-05	0	0	0	0	0	0	377	3e-05	19295	0.00144	60542	0.00359	0	0	0	0	8615	0.00065	5756	0.00047	3377	0.00016	114410	0.00834	43400	0.00381	13596	0.00082	36497	0.00251	11319	0.00074	0	0	9773	0.0003	0	0	5215	0.00027	0	0	13610	0.00092	10174	0.00047	26891	0.00235	9620	0.00076	29214	0.00369	43130	0.00364	27075	0.00321	35520	0.00298	31105	0.00228	18005	0.00133	32619	0.00375	0	0	65686	0.00463	38179	0.00306	51927	0.00491	16555	0.00112	0	0	12260	0.00063	22388	0.00231	0	0	3896	0.00022	0	0	283	2e-05	8550	0.00051	4305	0.00026	0	0	132	0.00024	913	5e-05	0	0	0	0	0	0	0	0	443	3e-05	4665	0.0004	0	0	714	6e-05	0	0	11207	0.00088	0	0	0	0	0	0	0	0	0	0	9727	0.00091	0	0	0	0	0	0	0	0	8200	0.00074	7479	0.00043	0	0	9881	0.00086	0	0	0	0	0	0	0	0	0	0	0	0	2506	0.00013	0	0	5765	0.00038	0	0	0	0	0	0	0	0	4538	0.00018	0	0	0	0	0	0	0	0	0	0	14252	0.0019	0	0	9369	0.00054	39123	0.00237	45213	0.00232	0	0	0	0	0	0	0	0	0	0	0	0	0	0	12959	0.00148	773	4e-05	0	0	0	0	0	0	0	0	0	0	0	0	0	0	8150	0.0004	0	0	785	4e-05	0	0	7708	0.00056	0	0	33283	0.00347	0	0	17322	0.00079	0	0	505	3e-05	0	0	336590	0.02545	0	0	0	0	0	0	0	0	0	0	0	0	0	0	693	5e-05	0	0	11199	0.00074	0	0	0	0	0	0	0	0	6973	0.00036	3366	0.00027	0	0	28400	0.00185	0	0	270	2e-05	0	0	0	0	1854	0.0001	0	0	0	0	0	0	0	0	0	0	0	0	0	0	0	0	5941	0.00045	0	0	0	0	0	0	0	0	0	0	5416	0.00034	0	0	0	0	0	0	1310	8e-05	28338	0.00222	0	0	0	0	0	0	0	0	20870	0.0013	0	0	0	0	0	0	0	0	0	0	0	0	21393	0.00149	0	0	0	0	0	0	0	0	0	0	0	0	34314	0.00237	0	0	0	0	0	0	0	0	11101	0.00073	0	0	0	0	0	0	0	0	0	0	9916	0.00123	0	0	0	0	161	1e-05	0	0	0	0	0	0	0	0	0	0	0	0	9533	0.00101	0	0	130	1e-05	0	0	4407	0.0003	0	0	0	0	0	0	0	0	0	0	0	0	0	0	6800	0.00039	0	0	0	0	0	0	0	0	0	0	0	0	0	0	0	0	0	0	0	0	0	0	0	0	0	0	0	0	0	0	0	0	0	0	0	0	0	0	0	0	0	0	0	0	0	0	0	0	0	0	0	0	16135	0.00108	18747	0.00116	0	0	0	0	0	0	0	0	1607	0.0001	0	0	0	0	0	0	0	0	0	0	4983	0.00028	0	0	0	0	0	0	0	0	0	0	0	0	33029	0.00163	2960	0.00011	0	0	0	0	0	0	0	0	235	1e-05	0	0	0	0	0	0	0	0	0	0	10563	0.00061	0	0	0	0	0	0	0	0	0	0	0	0	0	0	0	0	0	0	8270	0.00047	0	0	1001	7e-05	2716	0.00029	0	0	622	4e-05	0	0	0	0	0	0	0	0	0	0	0	0	0	0	0	0	0	0	1614	0.00011	0	0	0	0	0	0	0	0	0	0	0	0	0	0	0	0	0	0	0	0	0	0	0	0	11631	0.00075	43678	0.00402	0	0	0	0	0	0	1328	9e-05	0	0	0	0	0	0	0	0	0	0	23784	0.00133	0	0	0	0	7842	0.00031	0	0	0	0	0	0	33950	0.00286	713	6e-05	1739	0.0001	0	0	0	0	20948	0.00121	73078	0.00488	0	0	0	0	0	0	0	0	0	0	0	0	0	0	0	0	0	0	0	0	0	0	0	0	0	0	22276	0.00176	0	0	0	0	0	0	284	2e-05	0	0	0	0	1802	0.0001	1132	7e-05	0	0	0	0	0	0	8289	0.00102	15093	0.00192	321	2e-05	115	1e-05	8955	0.00124	0	0	4558	0.00062	10679	0.00069	0	0	21533	0.00284	7218	0.00039	0	0	0	0	5244	0.00054	337	2e-05	0	0	0	0	6105	0.00029	26902	0.00274	0	0	0	0	12760	0.00085	0	0	0	0	5686	0.0004	0	0	0	0	0	0	0	0	0	0	0	0	4684	0.00031	0	0	0	0	0	0	14166	0.00082	0	0	0	0
Grimontia hollisae	673	S	0	0	35	0	0	0	0	0	0	0	0	0	0	0	40	0	0	0	354	2e-05	249	2e-05	33	0	46	0	0	0	213	1e-05	0	0	0	0	0	0	0	0	0	0	0	0	0	0	0	0	60	0	102	1e-05	216	2e-05	0	0	0	0	0	0	1019	9e-05	0	0	0	0	0	0	0	0	0	0	0	0	0	0	106	1e-05	167	1e-05	421	3e-05	646	3e-05	31	0	0	0	37	0	121	1e-05	0	0	0	0	0	0	0	0	131	1e-05	0	0	0	0	151	1e-05	380	3e-05	2290	0.00014	0	0	0	0	63	0	41	0	1256	6e-05	871	6e-05	0	0	0	0	0	0	0	0	0	0	34	0	0	0	32	0	0	0	0	0	0	0	0	0	27	0	0	0	0	0	0	0	0	0	0	0	0	0	0	0	0	0	0	0	0	0	0	0	0	0	0	0	80	0	0	0	0	0	50	0	40	0	0	0	35	0	57	0	27	0	0	0	99	1e-05	68	0	43	0	0	0	55	0	43	0	0	0	102	0	0	0	0	0	0	0	46	0	0	0	62	0	51	0	46	0	0	0	0	0	0	0	0	0	0	0	0	0	81	0	0	0	29	0	59	0	35	0	111	1e-05	74	1e-05	0	0	0	0	0	0	91	0	0	0	0	0	92	1e-05	0	0	149	1e-05	116	0	0	0	0	0	0	0	0	0	0	0	0	0	0	0	80	0	102	1e-05	96	0	81	0	83	1e-05	0	0	0	0	0	0	0	0	0	0	0	0	64	0	0	0	99	1e-05	163	1e-05	0	0	0	0	0	0	0	0	47	0	54	0	503	2e-05	75	0	0	0	58	0	0	0	0	0	61	0	0	0	0	0	0	0	0	0	0	0	0	0	0	0	615	6e-05	0	0	0	0	118	1e-05	0	0	0	0	72	0	83	1e-05	0	0	0	0	34	0	0	0	0	0	0	0	0	0	52	0	89	1e-05	0	0	117	1e-05	0	0	59	0	43	0	0	0	0	0	40	0	0	0	0	0	112	1e-05	118	1e-05	59	1e-05	40	0	154	1e-05	0	0	0	0	0	0	0	0	62	0	0	0	0	0	0	0	0	0	53	0	83	1e-05	78	1e-05	0	0	0	0	49	0	0	0	133	1e-05	0	0	0	0	0	0	0	0	0	0	0	0	60	1e-05	0	0	384	4e-05	124	1e-05	951	6e-05	904	7e-05	95	0	0	0	0	0	0	0	0	0	0	0	48	0	60	0	47	1e-05	0	0	37	0	0	0	0	0	0	0	0	0	0	0	49	0	74	1e-05	0	0	0	0	49	0	0	0	46	0	0	0	458	7e-05	0	0	0	0	0	0	0	0	0	0	140	1e-05	0	0	57	0	40	0	108	1e-05	210	1e-05	66	0	0	0	0	0	0	0	0	0	0	0	0	0	0	0	0	0	0	0	97	1e-05	77	1e-05	100	1e-05	442	3e-05	58	0	0	0	0	0	0	0	0	0	0	0	0	0	0	0	25	0	0	0	80	1e-05	72	1e-05	85	1e-05	824	5e-05	24	0	0	0	341	3e-05	0	0	0	0	0	0	0	0	0	0	0	0	0	0	155	1e-05	76	1e-05	295	1e-05	1040	4e-05	73	1e-05	51	0	0	0	0	0	0	0	0	0	0	0	0	0	40	0	0	0	0	0	93	1e-05	284	2e-05	470	3e-05	87	0	109	1e-05	0	0	0	0	0	0	0	0	0	0	0	0	0	0	0	0	0	0	31	0	259	1e-05	183	1e-05	330	3e-05	63	0	0	0	0	0	84	1e-05	0	0	0	0	0	0	0	0	0	0	0	0	56	0	81	0	290	2e-05	481	4e-05	0	0	0	0	0	0	207	2e-05	0	0	0	0	0	0	299	2e-05	0	0	0	0	0	0	95	1e-05	1128	9e-05	516	4e-05	334	2e-05	476	3e-05	0	0	0	0	0	0	0	0	0	0	0	0	0	0	0	0	0	0	0	0	0	0	0	0	0	0	0	0	0	0	0	0	0	0	0	0	0	0	0	0	0	0	0	0	53	0	0	0	49	0	0	0	0	0	0	0	0	0	0	0	0	0	49	0	0	0	0	0	0	0	0	0	0	0	114	1e-05	31	0	0	0	0	0	0	0	39	0	0	0	47	0	0	0	0	0	0	0	41	1e-05	0	0	38	0	0	0	0	0	79	0	0	0	0	0	38	0	0	0	0	0	0	0	0	0	0	0	0	0	0	0	29	0	0	0	0	0	41	0	0	0	51	0	0	0	247	2e-05	308	3e-05	186	3e-05	0	0	0	0	248	2e-05
Streptomyces olivaceus	47716	S	0	0	0	0	0	0	0	0	0	0	0	0	0	0	0	0	0	0	0	0	0	0	0	0	0	0	0	0	0	0	0	0	0	0	0	0	0	0	0	0	0	0	0	0	0	0	0	0	0	0	0	0	0	0	0	0	0	0	0	0	0	0	0	0	0	0	0	0	0	0	0	0	0	0	0	0	0	0	0	0	0	0	0	0	0	0	0	0	0	0	0	0	0	0	0	0	0	0	0	0	0	0	0	0	0	0	0	0	0	0	0	0	0	0	0	0	0	0	0	0	0	0	0	0	0	0	0	0	0	0	0	0	0	0	0	0	0	0	0	0	0	0	0	0	0	0	0	0	0	0	0	0	0	0	0	0	0	0	0	0	0	0	0	0	0	0	0	0	0	0	0	0	0	0	0	0	0	0	0	0	0	0	0	0	0	0	0	0	0	0	0	0	0	0	0	0	0	0	0	0	0	0	0	0	0	0	0	0	0	0	0	0	0	0	0	0	0	0	0	0	0	0	0	0	0	0	0	0	0	0	0	0	0	0	0	0	0	0	0	0	0	0	0	0	0	0	0	0	0	0	0	0	0	0	0	0	0	0	0	0	0	0	0	0	0	0	0	0	0	0	0	0	0	0	0	0	0	0	0	0	0	0	0	0	0	0	0	0	0	0	0	0	0	0	0	0	0	0	0	0	0	0	0	0	0	0	0	0	0	0	0	0	0	0	0	0	0	0	0	0	0	0	0	0	0	0	0	0	0	0	0	0	0	0	0	0	0	0	0	0	0	0	0	0	0	0	0	0	0	0	0	0	0	0	0	0	0	0	0	0	0	0	0	0	0	0	0	0	0	0	0	0	0	0	0	0	0	0	0	0	0	0	0	0	0	0	0	0	0	0	0	0	0	0	0	0	0	0	0	0	0	0	0	0	0	0	0	0	0	0	0	0	0	0	0	0	0	0	0	0	0	0	0	0	0	0	0	0	0	0	0	0	0	0	0	0	0	0	0	0	0	0	0	0	0	0	0	0	0	0	0	0	0	0	0	0	0	0	0	0	0	0	0	0	0	0	0	0	0	0	0	0	0	0	0	0	0	0	0	0	0	0	0	0	0	0	0	0	218	6e-05	0	0	0	0	0	0	0	0	0	0	0	0	0	0	0	0	0	0	0	0	0	0	0	0	0	0	0	0	0	0	0	0	0	0	0	0	0	0	0	0	0	0	0	0	0	0	0	0	0	0	0	0	0	0	0	0	0	0	0	0	0	0	0	0	0	0	0	0	0	0	0	0	0	0	0	0	0	0	0	0	0	0	0	0	0	0	0	0	0	0	0	0	0	0	0	0	0	0	0	0	0	0	0	0	0	0	0	0	0	0	0	0	0	0	0	0	0	0	0	0	0	0	0	0	0	0	0	0	0	0	0	0	0	0	0	0	0	0	0	0	0	0	0	0	0	0	0	0	0	0	0	0	0	0	0	0	0	0	0	0	0	0	0	0	0	0	0	0	0	0	0	0	0	0	0	0	0	0	0	0	0	0	0	0	0	0	0	0	0	0	0	0	0	0	0	0	0	0	0	0	0	0	0	0	0	0	0	0	0	0	0	0	0	0	0	0	0	0	0	0	0	0	0	0	0	0	0	0	0	0	0	0	0	0	0	0	0	0	0	0	0	0	0	0	0	0	0	0	0	0	0	0	0	0	0	0	0	0	0	0	0	0	0	0	0	0	0	0	0	0	0	0	0	0	0	0	0	0	0	0	0	0	0	0	0	0	0	0	0	0	0	0	0	0	0	0	0	0	0	0	0	0	0	0	0	0	0	0	0	0	0	0	0	0	0	0	0	0	0	0	0	0	0	0	0	0	0	0	0	0	0	0	0	0	0	0	0	0	0	0	0	0	0	0	0	0	0	0	0	0	0	0	0	0	0	0	0	0	0	0	0	0	0	0	0	0	0	0	0	0	0	0	0	0	0	0	0	0	0	0	0	0	0	0	0	0	0	0	0	0	0	0	0	0	0	0	0	0	0	0	0	0	0	0	0	0	0	0	0	0	0	0	0	0	0	0
Pseudomonas pohangensis	364197	S	19	2e-05	0	0	0	0	0	0	0	0	52	0	139	1e-05	209	2e-05	1528	0.00011	5713	0.00038	164	1e-05	534	3e-05	1092	6e-05	3670	0.00024	117	1e-05	0	0	66	1e-05	38	0	0	0	0	0	41	0	1176	6e-05	402	4e-05	1180	8e-05	6866	0.00042	158	1e-05	1065	7e-05	499	3e-05	1722	0.00012	862	7e-05	31	0	0	0	38	0	0	0	0	0	0	0	1102	8e-05	185	1e-05	3976	0.0002	8024	0.0006	215	1e-05	422	4e-05	242	2e-05	5585	0.00038	401	4e-05	0	0	0	0	64	0	0	0	39	0	0	0	243	2e-05	1616	0.00012	4538	0.00034	253	2e-05	119	1e-05	320	2e-05	423	3e-05	1314	0.00011	8066	0.00039	167	1e-05	0	0	646	4e-05	860	6e-05	1011	7e-05	965	8e-05	1938	6e-05	1388	8e-05	2157	0.00011	2472	0.00016	2866	0.00019	4143	0.00019	3753	0.00033	3230	0.00026	1895	0.00024	2959	0.00025	2327	0.00028	3295	0.00028	3483	0.00026	2791	0.00021	1804	0.00021	1528	9e-05	4550	0.00032	3713	0.0003	3102	0.00029	2924	0.0002	519	4e-05	1105	6e-05	381	4e-05	276	2e-05	770	4e-05	431	3e-05	198	1e-05	416	2e-05	796	5e-05	217	1e-05	0	0	296	2e-05	4381	0.00031	218	1e-05	130	1e-05	114	1e-05	335	2e-05	35	0	573	2e-05	401	3e-05	269	2e-05	4731	0.00037	55	1e-05	40	0	252	2e-05	162	1e-05	105	1e-05	508	5e-05	330	2e-05	683	5e-05	0	0	364	4e-05	0	0	50	0	237	2e-05	137	1e-05	529	2e-05	1823	0.00014	1079	7e-05	103	1e-05	115	1e-05	120	1e-05	74	0	449	2e-05	133	1e-05	5201	0.00028	58	0	41	0	316	2e-05	221	1e-05	6871	0.00048	93	1e-05	518	4e-05	0	0	0	0	39	1e-05	44	1e-05	2510	0.00015	14067	0.00085	2294	0.00012	75	0	351	3e-05	0	0	198	2e-05	692	5e-05	0	0	91	1e-05	52	1e-05	8216	0.00042	2116	0.00012	81	1e-05	310	2e-05	117	1e-05	0	0	0	0	60	0	289	1e-05	470	4e-05	480	2e-05	102	1e-05	0	0	282	1e-05	0	0	286	3e-05	385	2e-05	374	3e-05	0	0	0	0	40	0	649	4e-05	124	1e-05	179	1e-05	0	0	0	0	0	0	29	0	0	0	77	1e-05	255	2e-05	75	0	0	0	139	1e-05	51	0	0	0	0	0	0	0	440	3e-05	65	1e-05	70	1e-05	77	1e-05	9302	0.00074	2412	0.00013	147	1e-05	657	5e-05	0	0	41	0	28	0	295	3e-05	78	1e-05	118	1e-05	126	1e-05	155	1e-05	0	0	4941	0.00038	1479	0.00016	248	2e-05	0	0	0	0	57	0	0	0	50	0	0	0	563	4e-05	429	4e-05	135	1e-05	334	2e-05	18880	0.00118	205	3e-05	149	1e-05	72	0	95	1e-05	0	0	83	1e-05	0	0	0	0	0	0	298	2e-05	118	1e-05	177	2e-05	14226	0.00142	3651	0.00025	0	0	8931	0.00069	1538	7e-05	0	0	115	1e-05	0	0	52	0	173	5e-05	64	1e-05	275	2e-05	374	5e-05	186	1e-05	0	0	0	0	0	0	0	0	0	0	0	0	144	1e-05	89	1e-05	222	2e-05	2560	0.00017	72	0	56	0	303	2e-05	442	3e-05	256	4e-05	87	1e-05	68	1e-05	43	0	79	1e-05	0	0	0	0	514	4e-05	165	1e-05	584	5e-05	10720	0.00084	3961	0.00027	82	1e-05	912	6e-05	297	4e-05	50	0	0	0	0	0	41	0	0	0	0	0	386	3e-05	156	1e-05	620	4e-05	10501	0.00085	2308	0.00016	111	1e-05	1091	8e-05	22439	0.00156	0	0	50	0	126	1e-05	0	0	0	0	0	0	1267	9e-05	105	1e-05	828	6e-05	6827	0.00056	464	3e-05	79	1e-05	197	1e-05	0	0	39	0	0	0	0	0	0	0	0	0	0	0	227	1e-05	108	1e-05	1191	0.0001	7627	0.00038	1358	5e-05	36	0	311	2e-05	0	0	0	0	858	4e-05	60	0	0	0	61	0	0	0	426	4e-05	212	1e-05	267	2e-05	5716	0.00045	235	1e-05	570	2e-05	710	6e-05	1166	0.00012	310	2e-05	0	0	0	0	0	0	0	0	0	0	0	0	387	3e-05	673	4e-05	723	4e-05	7224	0.00049	168	1e-05	171	1e-05	368	3e-05	671	5e-05	14344	0.00107	0	0	0	0	0	0	0	0	0	0	767	5e-05	85	1e-05	2894	0.00011	6743	0.00041	121	1e-05	275	2e-05	560	5e-05	6829	0.00043	173	1e-05	0	0	0	0	0	0	3483	0.00024	90	1e-05	6426	0.00038	2255	0.00014	18337	0.00104	82	1e-05	91	1e-05	83	1e-05	5574	0.0003	122	1e-05	719	4e-05	500	3e-05	554	2e-05	590	4e-05	1245	9e-05	307	2e-05	6442	0.00054	859	7e-05	645	4e-05	422	2e-05	446	4e-05	1537	9e-05	206	1e-05	684	5e-05	3749	0.00028	184	1e-05	214	2e-05	86	1e-05	160	1e-05	185	2e-05	172	1e-05	127	1e-05	169	1e-05	685	4e-05	64	0	173	1e-05	99	1e-05	110	1e-05	310	2e-05	340	2e-05	801	5e-05	61	0	534	4e-05	1722	0.0001	502	3e-05	102	1e-05	278	2e-05	231	1e-05	36	0	32	0	0	0	0	0	0	0	0	0	61	1e-05	30	0	90	1e-05	0	0	39	0	39	0	72	1e-05	40	0	186	1e-05	127	1e-05	62	0	64	0	78	1e-05	184	1e-05	682	4e-05	95	1e-05	0	0	214	1e-05	2634	0.00019	433	3e-05	635	4e-05	61	0	135	1e-05	241	2e-05	1643	0.00012	196	1e-05	121	1e-05	93	1e-05	0	0	896	5e-05	170	3e-05	147	1e-05
Oligotropha carboxidovorans	40137	S	0	0	0	0	0	0	0	0	0	0	0	0	0	0	0	0	0	0	0	0	0	0	0	0	0	0	0	0	0	0	0	0	0	0	0	0	0	0	0	0	0	0	0	0	0	0	0	0	0	0	0	0	0	0	0	0	0	0	0	0	0	0	0	0	0	0	0	0	0	0	0	0	0	0	0	0	0	0	0	0	0	0	0	0	0	0	0	0	0	0	0	0	0	0	0	0	0	0	0	0	0	0	0	0	0	0	0	0	0	0	0	0	0	0	0	0	0	0	0	0	0	0	0	0	0	0	0	0	0	0	0	0	0	0	0	0	0	0	0	0	0	0	0	0	0	0	0	0	0	0	0	0	0	0	0	0	0	0	0	0	0	0	0	0	0	0	0	0	0	0	0	0	0	0	0	0	0	0	0	0	0	0	0	0	0	0	0	0	0	0	0	0	0	0	0	0	0	0	0	0	0	0	0	0	0	0	0	0	0	0	0	0	0	0	0	0	0	0	0	0	0	0	0	0	0	0	0	0	0	0	0	0	0	0	0	0	0	0	0	0	0	0	0	0	0	0	0	0	0	0	0	0	0	0	0	0	0	0	0	0	0	0	0	0	0	0	0	0	0	0	0	0	0	0	0	0	0	0	0	0	0	0	0	0	0	0	0	0	0	0	0	0	0	0	0	0	0	0	0	0	0	0	0	0	0	0	0	0	0	0	0	0	0	0	0	0	0	0	0	0	0	0	0	0	0	0	0	0	0	0	0	0	0	0	0	0	0	0	0	0	0	0	0	0	0	0	0	0	0	0	0	0	0	0	0	0	0	0	0	0	0	0	0	0	0	0	0	0	0	0	0	0	0	0	0	0	0	0	0	0	0	0	0	0	0	0	0	0	0	0	0	0	0	0	0	0	0	0	0	0	0	0	0	0	0	0	0	0	0	0	0	0	0	0	0	0	0	0	0	0	0	0	0	0	0	0	0	0	0	0	0	0	0	0	0	0	0	0	0	0	0	0	0	0	0	0	0	0	0	0	0	0	0	0	0	0	0	0	0	0	0	0	0	0	0	0	0	0	0	0	0	0	0	0	0	0	0	0	0	0	0	0	0	0	0	0	0	0	0	0	0	0	0	0	0	0	0	0	0	0	0	0	0	0	0	0	0	0	0	0	0	0	0	0	0	0	0	0	0	0	0	0	0	0	0	0	0	0	0	0	0	0	0	0	0	0	0	0	0	0	0	0	0	0	0	0	0	0	0	0	0	0	0	0	0	0	0	0	0	0	0	0	0	0	0	0	0	0	0	0	0	0	0	0	0	0	0	0	0	0	0	0	0	0	0	0	0	0	0	0	0	0	0	0	0	0	0	0	0	0	0	0	0	0	0	0	0	0	0	0	0	0	0	0	0	0	0	0	0	0	0	0	0	0	0	0	0	0	0	0	0	0	0	0	0	0	0	0	0	0	0	0	0	0	0	0	0	0	0	0	0	0	0	0	0	0	0	0	0	0	0	0	0	0	0	0	0	0	0	0	0	0	0	0	0	0	0	0	0	0	0	0	0	0	0	0	0	0	0	0	0	0	0	0	0	0	0	0	0	0	0	0	0	0	0	0	0	0	0	0	0	0	0	0	0	0	0	0	0	0	0	0	0	0	0	0	0	0	0	0	0	0	0	0	0	0	0	0	0	0	0	0	0	0	0	0	0	0	0	0	0	0	0	0	0	0	0	0	0	0	0	0	0	0	0	0	0	0	0	0	0	0	0	0	0	0	0	0	0	0	0	0	0	0	0	0	0	0	0	0	0	0	0	0	0	0	0	0	0	0	0	0	0	0	0	0	0	0	0	0	0	0	0	0	0	0	0	0	0	0	0	0	0	0	0	0	0	0	0	0	0	0	0	0	0	0	0	0	0	0	0	0	0	0	0	0	0	0	0	0	0	0	0	0	0	0	0	0	0	0	0	0	0	0	0	0	0	0	0	0	0	0	0	0	0	0	0	0	0	0	0	0	0	0	0	0	0	0	0	0	0	0	0	0	0	0	0	0	0	0	0	0	0	0	0	0
Weissella sp. 26KH-42	2506420	S	0	0	28	0	0	0	0	0	0	0	0	0	0	0	0	0	0	0	0	0	0	0	0	0	0	0	0	0	0	0	0	0	0	0	0	0	0	0	0	0	0	0	0	0	0	0	0	0	0	0	0	0	0	0	0	0	0	0	0	0	0	0	0	0	0	0	0	0	0	0	0	0	0	0	0	0	0	0	0	0	0	0	0	0	0	0	0	0	0	0	0	0	0	0	0	0	0	0	0	0	0	0	0	0	0	0	0	0	0	0	0	0	0	0	0	0	0	0	0	0	0	0	60	1e-05	0	0	0	0	0	0	0	0	0	0	0	0	0	0	0	0	0	0	0	0	0	0	0	0	0	0	0	0	0	0	0	0	0	0	0	0	0	0	0	0	0	0	0	0	0	0	0	0	0	0	0	0	0	0	0	0	0	0	0	0	0	0	0	0	0	0	0	0	0	0	0	0	0	0	0	0	0	0	0	0	0	0	0	0	0	0	0	0	0	0	0	0	0	0	0	0	0	0	0	0	0	0	0	0	0	0	0	0	0	0	0	0	0	0	0	0	0	0	0	0	0	0	0	0	0	0	0	0	0	0	0	0	0	0	0	0	0	0	0	0	0	0	0	0	0	0	0	0	0	0	0	0	0	0	0	0	0	0	0	0	0	0	0	0	0	0	0	0	0	0	0	0	0	0	0	0	0	0	0	0	0	0	0	0	0	0	0	0	0	0	0	0	0	0	0	0	0	0	0	0	0	0	0	0	0	0	0	0	0	0	0	0	26	0	0	0	0	0	0	0	0	0	0	0	0	0	0	0	0	0	0	0	0	0	0	0	0	0	0	0	0	0	0	0	0	0	0	0	0	0	0	0	0	0	0	0	0	0	0	0	0	0	0	0	0	0	0	0	0	0	0	0	0	0	0	0	0	0	0	0	0	0	0	0	0	0	0	0	0	0	0	0	0	0	0	0	0	0	0	0	0	0	0	0	0	0	0	0	0	0	38	0	0	0	0	0	0	0	0	0	0	0	0	0	0	0	0	0	0	0	0	0	0	0	0	0	0	0	0	0	0	0	0	0	0	0	0	0	0	0	0	0	0	0	0	0	0	0	0	0	0	0	0	0	0	0	0	0	0	0	0	0	0	0	0	0	0	0	41	0	0	0	0	0	0	0	0	0	0	0	0	0	0	0	0	0	0	0	0	0	0	0	0	0	0	0	0	0	0	0	0	0	0	0	0	0	0	0	34	0	0	0	0	0	0	0	0	0	0	0	0	0	0	0	0	0	0	0	0	0	0	0	0	0	0	0	0	0	0	0	0	0	0	0	0	0	0	0	0	0	0	0	0	0	0	0	0	0	0	0	0	0	0	0	0	0	0	0	0	0	0	0	0	0	0	0	0	0	0	0	0	0	0	0	0	0	0	0	0	0	0	0	0	0	0	0	0	0	0	0	0	0	0	0	0	0	0	0	0	0	0	0	0	0	0	0	0	0	0	0	0	0	0	0	0	0	0	0	0	0	0	0	0	0	0	0	0	0	0	0	0	0	0	0	0	0	0	0	0	0	0	0	0	0	0	0	0	0	0	0	0	0	0	0	0	0	0	0	0	0	0	0	0	0	0	0	0	0	0	0	0	0	0	0	0	0	0	0	0	0	0	0	0	0	0	0	0	0	33	0	0	0	0	0	0	0	0	0	0	0	0	0	0	0	0	0	0	0	0	0	0	0	0	0	0	0	0	0	0	0	0	0	0	0	0	0	0	0	0	0	0	0	0	0	0	0	0	0	0	0	0	0	0	0	0	0	0	0	0	0	0	0	0	0	0	0	0	0	0	0	0	0	0	0	0	0	0	0	0	0	0	0	39	0	0	0	0	0	0	0	0	0	0	0	0	0	0	0	0	0	0	0	0	0	0	0	0	0	0	0	0	0	0	0	0	0	0	0	0	0	0	0	0	0	0	0	0	0	0	0	0	0	0	0	0	0	0	0	0	0	0	0	0	0	0	0	0	0	0	0	0	0	0	0	0	0	0	0	0	0	0	0	0	0	0	0	0	0	0	0	0	0
Paraoerskovia marina	545619	S	0	0	0	0	0	0	0	0	0	0	0	0	0	0	0	0	0	0	0	0	0	0	0	0	0	0	0	0	0	0	0	0	0	0	0	0	0	0	0	0	0	0	0	0	0	0	0	0	0	0	0	0	0	0	0	0	0	0	0	0	0	0	0	0	0	0	0	0	0	0	0	0	0	0	0	0	0	0	0	0	0	0	0	0	0	0	0	0	0	0	0	0	0	0	0	0	0	0	0	0	0	0	0	0	0	0	0	0	0	0	0	0	0	0	0	0	0	0	0	0	0	0	0	0	0	0	0	0	0	0	0	0	0	0	0	0	0	0	0	0	0	0	0	0	0	0	0	0	0	0	0	0	0	0	0	0	0	0	0	0	0	0	0	0	0	0	0	0	0	0	0	0	0	0	0	0	0	0	0	0	0	0	0	0	0	0	0	0	0	0	0	0	0	0	0	0	0	0	0	0	0	0	0	0	0	0	0	0	0	0	0	0	0	0	0	0	0	0	0	0	0	0	0	0	0	0	0	0	0	0	0	0	0	0	0	0	0	0	0	0	0	0	0	0	0	0	0	0	0	0	0	0	0	0	0	0	0	0	0	0	0	0	0	0	0	0	0	0	0	0	0	0	0	0	0	0	0	0	0	0	0	0	0	0	0	0	0	0	0	0	0	0	0	0	0	0	0	0	0	0	0	0	0	0	0	0	0	0	0	0	0	0	0	0	0	0	0	0	0	0	0	0	0	0	0	0	0	0	0	0	0	0	0	0	0	0	0	0	0	0	0	0	0	0	0	0	0	0	0	0	0	0	0	0	0	0	0	0	0	0	0	0	0	0	0	0	0	0	0	0	0	0	0	0	0	0	0	0	0	0	0	0	0	0	0	0	0	0	0	0	0	0	0	0	0	0	0	0	0	0	0	0	0	0	0	0	0	0	0	0	0	0	0	0	0	0	0	0	0	0	0	0	0	0	0	0	0	0	0	0	0	0	0	0	0	0	0	0	0	0	0	0	0	0	0	0	0	0	0	0	0	0	0	0	0	0	0	0	0	0	0	0	0	0	0	0	0	0	0	0	0	0	0	0	0	0	782	6e-05	0	0	0	0	0	0	0	0	0	0	0	0	0	0	0	0	0	0	0	0	0	0	0	0	0	0	0	0	0	0	0	0	0	0	0	0	0	0	0	0	0	0	0	0	0	0	0	0	0	0	0	0	0	0	0	0	0	0	0	0	0	0	0	0	0	0	0	0	0	0	0	0	0	0	0	0	0	0	0	0	0	0	0	0	0	0	0	0	0	0	0	0	0	0	0	0	0	0	0	0	0	0	0	0	0	0	0	0	0	0	0	0	0	0	0	0	0	0	0	0	0	0	0	0	0	0	0	0	0	0	0	0	0	0	0	0	0	0	0	0	0	0	0	0	0	0	0	0	0	0	0	0	0	0	0	0	0	0	0	0	0	0	0	0	0	0	0	0	0	0	0	0	0	0	0	0	0	0	0	0	0	0	0	0	0	0	0	0	0	0	0	0	0	0	0	0	0	0	0	0	0	0	0	0	0	0	0	0	0	0	0	0	0	0	0	0	0	0	0	0	0	0	0	0	0	0	0	0	0	0	0	0	0	0	0	0	0	0	0	0	0	0	0	0	0	0	0	0	0	0	0	0	0	0	0	0	0	0	0	0	0	0	0	0	0	0	0	0	0	0	0	0	0	0	0	0	0	0	0	0	0	0	0	0	0	0	0	0	0	0	0	0	0	0	0	0	0	0	0	0	0	0	0	0	0	0	0	0	0	0	0	0	0	0	0	0	0	0	0	0	0	0	0	0	0	0	0	0	0	0	0	0	0	0	0	0	0	0	0	0	0	0	0	0	0	0	0	0	0	0	0	0	0	0	0	0	0	0	0	0	0	0	0	0	0	0	0	0	0	0	0	0	0	0	0	0	0	0	0	0	0	0	0	0	0	0	0	0	0	0	0	0	0	0	0	0	0	0	0	0	0	0	0	0	0	0	0	0	0	0	0	0	0	0	0	0	0	0	0	0	0	0	0	0	0	0	0	0
Permianibacter aggregans	1510150	S	0	0	0	0	104	1e-05	123	1e-05	13	0	35	0	20	0	2438	0.0002	208	2e-05	291	2e-05	406	3e-05	554	3e-05	112	1e-05	21	0	119	1e-05	26	0	69	1e-05	80	1e-05	58	0	43	0	78	1e-05	138	1e-05	294	3e-05	132	1e-05	150	1e-05	326	2e-05	447	3e-05	78	0	22	0	53	0	33	0	106	1e-05	361	3e-05	248	2e-05	45	0	39	0	137	1e-05	69	0	185	1e-05	251	2e-05	719	3e-05	1375	0.00014	47	0	37	0	85	1e-05	20	0	178	1e-05	119	1e-05	117	1e-05	331	2e-05	114	1e-05	549	4e-05	168	1e-05	187	1e-05	855	5e-05	84	1e-05	165	1e-05	517	4e-05	81	1e-05	259	1e-05	682	5e-05	0	0	84	1e-05	74	1e-05	72	0	87	1e-05	105	0	67	0	82	0	62	0	67	0	79	0	86	1e-05	100	1e-05	146	2e-05	102	1e-05	98	1e-05	119	1e-05	102	1e-05	57	0	61	1e-05	30	0	122	1e-05	64	1e-05	88	1e-05	48	0	31	0	103	1e-05	177	2e-05	76	1e-05	192	1e-05	78	1e-05	123	1e-05	135	1e-05	80	0	125	1e-05	23	4e-05	152	1e-05	90	1e-05	179	1e-05	47	1e-05	67	0	410	3e-05	107	1e-05	241	1e-05	165	1e-05	58	0	100	1e-05	71	1e-05	26	0	125	1e-05	70	0	34	0	36	0	50	0	32	0	50	0	18	0	252	2e-05	137	1e-05	73	1e-05	449	4e-05	480	2e-05	40	0	356	2e-05	35	0	56	0	971	8e-05	171	1e-05	277	1e-05	26	0	56	0	23	0	23	0	101	1e-05	223	1e-05	70	0	86	1e-05	126	1e-05	0	0	24	0	154	2e-05	119	1e-05	256	1e-05	237	1e-05	501	3e-05	95	0	34	0	17	0	140	1e-05	208	2e-05	61	0	57	0	267	3e-05	210	1e-05	723	4e-05	141	1e-05	23	0	0	0	606	4e-05	186	1e-05	61	0	527	3e-05	37	0	348	2e-05	7345	0.00037	654	5e-05	258	1e-05	0	0	0	0	547	2e-05	31	0	230	1e-05	0	0	1534	0.00012	82	1e-05	71	1e-05	0	0	79	1e-05	91	1e-05	0	0	76	1e-05	542	4e-05	0	0	457	3e-05	63	0	15	0	86	0	58	0	0	0	18	0	795	5e-05	46	0	650	5e-05	61	0	50	0	80	1e-05	631	3e-05	95	1e-05	50	0	20	0	41	0	144	1e-05	125	1e-05	3124	0.00021	240	2e-05	225	2e-05	35	0	150	1e-05	158	1e-05	391	4e-05	22	0	18	0	33	0	157	1e-05	59	0	38	0	0	0	137	1e-05	87	1e-05	49	0	59	0	129	1e-05	239	3e-05	53	0	49	0	188	1e-05	38	0	109	1e-05	17	0	39	0	81	1e-05	95	1e-05	280	3e-05	58	1e-05	369	4e-05	586	4e-05	40	0	181	1e-05	95	0	49	0	61	0	19	0	26	0	21	1e-05	0	0	464	3e-05	73	1e-05	32	0	103	1e-05	25	0	68	1e-05	18	0	294	2e-05	317	3e-05	84	1e-05	63	0	272	3e-05	208	1e-05	76	0	174	1e-05	705	5e-05	41	0	240	3e-05	24	0	70	1e-05	88	1e-05	108	1e-05	51	0	87	0	56	0	87	0	40	0	27	0	127	1e-05	86	1e-05	25	0	34	0	0	0	29	0	96	1e-05	50	0	2214	0.00016	11	0	83	1e-05	23	0	29	0	52	0	354	2e-05	172	1e-05	31	0	40	0	0	0	25	0	353	2e-05	0	0	56	0	145	1e-05	56	0	570	4e-05	18	0	54	0	394	2e-05	368	3e-05	34	0	29	0	0	0	0	0	242	1e-05	13	0	87	1e-05	40	0	84	0	191	1e-05	13	0	167	1e-05	486	2e-05	224	2e-05	63	0	27	0	0	0	57	0	114	1e-05	0	0	385	3e-05	20	0	0	0	44	0	46	0	100	1e-05	328	2e-05	368	1e-05	0	0	44	0	103	1e-05	11	0	0	0	0	0	14	0	0	0	43	0	0	0	786	4e-05	105	1e-05	48	0	74	1e-05	177	1e-05	23	0	0	0	139	1e-05	13	0	0	0	37	0	21	0	62	0	19	0	209	1e-05	37	0	89	1e-05	512	4e-05	89	1e-05	25	0	0	0	45	0	18	0	46	0	0	0	106	1e-05	27	0	60	0	84	1e-05	147	1e-05	93	1e-05	163	1e-05	74	0	93	0	346	2e-05	202	1e-05	196	1e-05	602	2e-05	170	1e-05	83	1e-05	156	1e-05	157	1e-05	427	4e-05	128	1e-05	122	1e-05	47	0	134	1e-05	189	1e-05	99	1e-05	49	0	29	0	75	1e-05	66	0	363	2e-05	154	1e-05	191	1e-05	0	0	26	0	77	0	43	0	132	1e-05	46	0	13	0	213	1e-05	647	4e-05	78	0	156	1e-05	151	1e-05	80	0	16	0	43	0	124	1e-05	219	1e-05	103	1e-05	76	1e-05	33	0	13	0	75	1e-05	92	1e-05	122	2e-05	26	0	19	0	523	7e-05	33	0	26	0	0	0	28	0	558	3e-05	0	0	61	0	230	1e-05	510	5e-05	51	0	92	0	192	1e-05	35	0	104	1e-05	85	1e-05	90	1e-05	74	0	94	1e-05	92	1e-05	101	1e-05	67	0	170	1e-05	73	0	20	0	0	0	595	3e-05	23	0	21	0
Myroides sp. CJ210	2572594	S	0	0	0	0	1925	0.00016	1397	8e-05	1323	9e-05	2788	0.00021	657	5e-05	350	3e-05	521	4e-05	227	2e-05	215	2e-05	772	4e-05	146	1e-05	0	0	243	1e-05	240	2e-05	638	5e-05	2244	0.00021	1030	8e-05	2185	0.00017	1373	0.00012	778	4e-05	373	3e-05	418	3e-05	203	1e-05	217	2e-05	168	1e-05	128	1e-05	574	4e-05	0	0	286	2e-05	626	5e-05	195	2e-05	1128	0.00011	4342	0.00039	4812	0.00038	208	2e-05	632	4e-05	948	5e-05	241	2e-05	521	2e-05	182	2e-05	31	0	0	0	242	2e-05	76	1e-05	1095	7e-05	286	2e-05	1646	0.00011	1454	0.00011	1965	0.00016	364	2e-05	519	4e-05	192	1e-05	441	3e-05	137	1e-05	225	2e-05	207	2e-05	86	1e-05	152	1e-05	186	1e-05	0	0	188	1e-05	377	3e-05	579	4e-05	353	3e-05	371	1e-05	84	0	129	1e-05	62	0	66	0	71	0	92	1e-05	91	1e-05	38	0	93	1e-05	36	0	71	1e-05	82	1e-05	79	1e-05	0	0	45	0	77	1e-05	0	0	0	0	53	0	200	1e-05	194	1e-05	576	6e-05	758	5e-05	407	2e-05	435	3e-05	259	2e-05	516	3e-05	391	2e-05	405	2e-05	0	0	782	4e-05	0	0	120	1e-05	225	2e-05	597	4e-05	469	3e-05	390	3e-05	298	1e-05	0	0	433	3e-05	0	0	0	0	244	2e-05	523	4e-05	1175	8e-05	431	3e-05	0	0	522	4e-05	0	0	394	3e-05	70	1e-05	0	0	1467	9e-05	480	4e-05	49	0	252	1e-05	0	0	0	0	196	2e-05	632	5e-05	1016	9e-05	1541	8e-05	506	3e-05	0	0	0	0	354	3e-05	1010	8e-05	430	3e-05	670	3e-05	0	0	207	1e-05	444	4e-05	0	0	0	0	620	8e-05	315	4e-05	0	0	181	1e-05	253	1e-05	763	4e-05	301	2e-05	157	1e-05	354	3e-05	1683	0.00013	0	0	621	4e-05	202	2e-05	0	0	304	2e-05	236	2e-05	0	0	0	0	765	6e-05	0	0	110	1e-05	733	4e-05	0	0	231	1e-05	1073	5e-05	0	0	328	2e-05	0	0	0	0	316	1e-05	314	2e-05	361	2e-05	0	0	0	0	465	3e-05	623	5e-05	109	1e-05	0	0	0	0	0	0	0	0	420	3e-05	313	3e-05	492	3e-05	38	0	152	1e-05	750	4e-05	1457	0.00011	304	2e-05	3292	0.00026	606	4e-05	723	5e-05	328	3e-05	672	5e-05	1738	0.00012	119	1e-05	297	2e-05	593	3e-05	42	0	51	1e-05	153	1e-05	446	4e-05	359	4e-05	3344	0.00022	1226	9e-05	1738	0.00013	331	3e-05	53	0	150	1e-05	384	4e-05	24	0	360	2e-05	727	5e-05	4015	0.00023	813	7e-05	912	6e-05	0	0	752	5e-05	188	2e-05	359	3e-05	625	4e-05	116	1e-05	144	2e-05	93	1e-05	220	1e-05	356	2e-05	1163	7e-05	2914	0.00018	2737	0.00019	3848	0.00025	2074	0.00015	388	3e-05	284	3e-05	406	5e-05	101	1e-05	190	1e-05	0	0	137	1e-05	35	0	122	1e-05	1030	7e-05	592	6e-05	3622	0.00031	220	6e-05	318	3e-05	716	5e-05	515	6e-05	30	0	177	2e-05	1786	0.00014	1021	9e-05	2583	0.00017	4357	0.00028	1052	9e-05	783	7e-05	704	6e-05	397	4e-05	446	3e-05	1587	8e-05	718	6e-05	397	3e-05	69	0	0	0	299	2e-05	491	5e-05	2469	0.00017	1634	0.00011	9604	0.0006	5629	0.00032	529	4e-05	332	2e-05	367	3e-05	126	1e-05	142	1e-05	81	1e-05	62	0	276	4e-05	197	2e-05	358	3e-05	187	2e-05	567	4e-05	2838	0.0002	2327	0.00018	554	4e-05	326	2e-05	232	2e-05	149	1e-05	169	1e-05	247	2e-05	61	0	0	0	236	2e-05	99	1e-05	337	2e-05	702	6e-05	3169	0.00021	825	5e-05	567	4e-05	25	0	371	3e-05	154	1e-05	215	1e-05	178	2e-05	189	1e-05	0	0	463	4e-05	335	2e-05	2711	0.00015	64	1e-05	2170	0.00014	7325	0.00069	2059	0.00011	396	2e-05	297	2e-05	251	1e-05	591	2e-05	321	2e-05	398	3e-05	305	2e-05	381	2e-05	1749	9e-05	900	6e-05	765	6e-05	2365	0.00018	923	0.00011	78	1e-05	610	4e-05	346	3e-05	98	1e-05	250	2e-05	75	0	59	0	0	0	1108	8e-05	223	2e-05	443	4e-05	1088	6e-05	228	2e-05	3460	0.00024	3025	0.00033	329	2e-05	429	2e-05	562	3e-05	144	1e-05	165	1e-05	51	0	83	1e-05	0	0	395	3e-05	393	3e-05	811	7e-05	156	1e-05	1146	0.00011	7595	0.00045	212	1e-05	840	5e-05	547	2e-05	142	1e-05	454	4e-05	103	1e-05	67	1e-05	0	0	145	1e-05	333	3e-05	2348	0.00015	0	0	0	0	61	0	0	0	433	3e-05	192	1e-05	119	1e-05	0	0	191	1e-05	89	0	256	1e-05	291	2e-05	510	3e-05	615	2e-05	628	4e-05	37	0	522	3e-05	40	0	113	1e-05	638	4e-05	431	2e-05	713	6e-05	129	1e-05	1411	9e-05	25	0	0	0	23	0	961	7e-05	1634	0.00011	1196	5e-05	1171	0.0001	641	5e-05	0	0	158	1e-05	550	3e-05	40	0	442	3e-05	0	0	75	0	1073	6e-05	1673	9e-05	398	2e-05	49	0	619	5e-05	34	0	199	1e-05	0	0	178	1e-05	25	0	263	3e-05	290	4e-05	172	1e-05	458	3e-05	38	1e-05	206	1e-05	48	1e-05	545	4e-05	98	1e-05	0	0	927	5e-05	101	1e-05	49	0	119	1e-05	39	0	219	2e-05	28	0	630	3e-05	518	5e-05	346	3e-05	222	1e-05	666	4e-05	161	1e-05	602	4e-05	251	2e-05	226	2e-05	563	3e-05	547	3e-05	565	4e-05	334	3e-05	0	0	833	5e-05	108	1e-05	0	0	0	0	287	2e-05	175	3e-05	825	7e-05
Vibrio metschnikovii	28172	S	0	0	0	0	0	0	0	0	0	0	0	0	0	0	0	0	0	0	0	0	0	0	0	0	0	0	0	0	0	0	0	0	0	0	0	0	0	0	0	0	0	0	0	0	0	0	0	0	0	0	0	0	0	0	0	0	0	0	0	0	0	0	0	0	0	0	0	0	0	0	0	0	0	0	0	0	0	0	0	0	0	0	0	0	0	0	0	0	0	0	0	0	0	0	0	0	0	0	0	0	0	0	0	0	0	0	0	0	0	0	0	0	0	0	0	0	0	0	0	0	0	0	0	0	0	0	0	0	0	0	0	0	0	0	0	0	0	0	0	0	0	0	0	0	0	0	0	0	0	0	0	0	0	0	0	0	0	0	0	0	0	0	0	0	0	0	0	0	0	0	0	0	0	0	0	0	0	0	0	0	0	0	0	0	0	0	0	0	0	0	0	0	0	0	0	0	0	0	0	0	0	0	0	0	0	0	0	0	0	0	0	0	0	0	0	0	0	0	0	0	0	0	0	0	0	0	0	0	0	0	0	0	0	0	0	0	0	0	0	0	0	0	0	0	0	0	0	0	0	0	0	0	0	0	0	0	0	0	0	0	0	0	0	0	0	0	0	0	0	0	0	0	0	0	0	0	0	0	0	0	0	0	0	0	0	0	0	0	0	0	0	0	0	0	0	0	0	0	0	0	0	0	0	0	0	0	0	0	0	0	0	0	0	0	0	0	0	0	0	0	0	0	0	0	0	0	0	0	0	0	0	0	0	0	0	0	0	0	0	0	0	0	0	0	0	0	0	0	0	0	0	0	0	0	0	0	0	0	0	0	0	0	0	0	0	0	0	0	0	0	0	0	0	0	0	0	0	0	0	0	0	0	0	0	0	0	0	0	0	0	0	0	0	0	0	0	0	0	0	0	0	0	0	0	0	0	0	0	0	0	0	0	0	0	0	0	0	0	0	0	0	0	0	0	0	0	0	0	0	0	0	0	0	0	0	0	0	0	0	0	0	0	0	0	0	0	0	0	0	0	0	0	0	0	0	0	0	0	0	0	0	0	0	0	0	0	0	0	0	0	0	0	0	0	0	0	0	0	0	0	0	0	0	0	0	0	0	0	0	0	0	0	0	0	0	0	0	0	0	0	0	0	0	0	0	0	0	0	0	0	0	0	0	0	0	0	0	0	0	0	0	0	0	0	0	0	264	4e-05	0	0	0	0	0	0	0	0	0	0	0	0	0	0	0	0	0	0	0	0	0	0	0	0	0	0	0	0	0	0	0	0	0	0	0	0	0	0	0	0	0	0	0	0	0	0	0	0	0	0	0	0	0	0	0	0	0	0	0	0	0	0	0	0	0	0	0	0	0	0	0	0	0	0	0	0	0	0	0	0	0	0	0	0	0	0	0	0	0	0	0	0	0	0	0	0	0	0	0	0	0	0	0	0	0	0	0	0	0	0	0	0	0	0	0	0	0	0	0	0	0	0	0	0	0	0	0	0	0	0	0	0	0	0	0	0	0	0	0	0	0	0	0	0	0	0	0	0	0	0	0	0	0	0	0	0	0	0	0	0	0	0	0	0	0	0	0	0	0	0	0	0	0	0	0	0	0	0	0	0	0	0	0	0	0	0	0	0	0	0	0	0	0	0	0	0	0	0	0	0	0	0	0	0	0	0	0	0	0	0	0	0	0	0	0	0	0	0	0	0	0	0	0	0	0	0	0	0	0	0	0	0	0	0	0	0	0	0	0	0	0	0	0	0	0	0	0	0	0	0	0	0	0	0	0	0	0	0	0	0	0	0	0	0	0	0	0	0	0	0	0	0	0	0	0	0	0	0	0	0	0	0	0	0	0	0	0	0	0	0	0	0	0	0	0	0	0	0	201	1e-05	0	0	0	0	0	0	0	0	0	0	0	0	0	0	0	0	0	0	0	0	0	0	0	0	0	0	0	0	0	0	0	0	0	0	0	0	0	0	0	0	0	0	0	0	0	0	0	0	0	0	0	0	0	0	0	0	0	0	0	0	0	0	0	0	0	0	0	0	0	0	0	0	0	0	0	0	0	0
Escherichia albertii	208962	S	0	0	0	0	0	0	0	0	0	0	0	0	0	0	0	0	0	0	0	0	0	0	0	0	0	0	0	0	0	0	0	0	0	0	0	0	0	0	0	0	0	0	0	0	0	0	0	0	0	0	0	0	0	0	0	0	0	0	0	0	0	0	0	0	0	0	0	0	0	0	0	0	0	0	0	0	0	0	0	0	0	0	0	0	0	0	0	0	0	0	0	0	0	0	0	0	0	0	0	0	0	0	0	0	0	0	0	0	0	0	0	0	0	0	0	0	0	0	0	0	0	0	0	0	0	0	0	0	0	0	0	0	0	0	0	0	0	0	0	0	0	0	0	0	0	0	0	0	0	0	0	0	0	0	0	0	0	0	0	0	0	0	0	0	0	0	0	0	0	0	0	0	0	0	0	0	0	0	0	0	0	0	0	0	0	0	0	0	0	0	0	0	0	0	0	0	0	0	81	0	0	0	139	1e-05	0	0	0	0	0	0	0	0	0	0	0	0	172	2e-05	0	0	0	0	0	0	0	0	0	0	0	0	0	0	0	0	0	0	0	0	0	0	0	0	0	0	0	0	0	0	0	0	0	0	0	0	0	0	0	0	0	0	0	0	0	0	0	0	0	0	0	0	0	0	0	0	0	0	0	0	0	0	0	0	0	0	0	0	0	0	0	0	0	0	0	0	0	0	0	0	0	0	0	0	0	0	0	0	0	0	0	0	0	0	0	0	0	0	0	0	0	0	0	0	0	0	0	0	0	0	0	0	0	0	0	0	0	0	0	0	0	0	0	0	0	0	0	0	0	0	0	0	0	0	0	0	0	0	0	0	0	0	0	0	0	0	0	0	0	0	0	0	0	0	0	0	0	0	0	0	0	0	0	0	0	0	0	0	0	0	0	0	0	0	0	0	0	0	0	0	0	0	0	0	0	0	0	0	0	0	0	0	0	0	0	0	0	0	0	0	0	0	0	0	0	0	0	0	0	0	0	0	0	0	0	0	0	0	0	0	0	0	0	0	0	0	0	0	0	0	0	0	0	0	153	1e-05	0	0	0	0	0	0	0	0	0	0	0	0	0	0	0	0	0	0	0	0	0	0	0	0	0	0	0	0	0	0	0	0	0	0	0	0	0	0	0	0	0	0	0	0	0	0	0	0	0	0	0	0	0	0	0	0	0	0	0	0	0	0	0	0	0	0	0	0	0	0	0	0	0	0	0	0	0	0	0	0	0	0	1482	9e-05	0	0	0	0	0	0	0	0	0	0	0	0	0	0	0	0	0	0	0	0	0	0	0	0	0	0	0	0	0	0	0	0	413	3e-05	0	0	0	0	0	0	0	0	0	0	0	0	0	0	0	0	0	0	0	0	0	0	0	0	0	0	0	0	0	0	0	0	0	0	0	0	0	0	0	0	0	0	0	0	4937	0.00028	0	0	0	0	0	0	0	0	0	0	0	0	0	0	0	0	0	0	0	0	0	0	0	0	0	0	0	0	0	0	0	0	0	0	0	0	0	0	0	0	0	0	0	0	100	0	0	0	0	0	0	0	0	0	0	0	0	0	0	0	0	0	0	0	0	0	0	0	0	0	0	0	0	0	0	0	0	0	0	0	0	0	0	0	0	0	0	0	0	0	0	0	0	0	0	0	0	0	0	0	0	0	0	0	0	0	0	0	0	0	0	0	0	0	0	0	0	0	0	0	0	0	2112	0.00014	0	0	0	0	0	0	0	0	0	0	0	0	0	0	0	0	0	0	0	0	0	0	0	0	0	0	0	0	1269	7e-05	0	0	1232	0.0001	0	0	0	0	0	0	0	0	0	0	0	0	0	0	0	0	0	0	0	0	0	0	0	0	0	0	0	0	0	0	0	0	0	0	0	0	0	0	0	0	0	0	0	0	0	0	0	0	0	0	0	0	0	0	0	0	0	0	0	0	0	0	0	0	0	0	0	0	0	0	0	0	166	2e-05	0	0	0	0	0	0	0	0	77	0	0	0	0	0	0	0	0	0	0	0	0	0	0	0	0	0	0	0	0	0	0	0	0	0	0	0	0	0	0	0	0	0	0	0	0	0	0	0	0	0	0	0	0	0	0	0
Legionella oakridgensis	29423	S	0	0	0	0	0	0	0	0	0	0	0	0	0	0	0	0	0	0	0	0	0	0	0	0	0	0	0	0	0	0	0	0	0	0	0	0	0	0	0	0	0	0	0	0	0	0	0	0	0	0	0	0	0	0	0	0	0	0	0	0	0	0	0	0	0	0	0	0	0	0	0	0	0	0	0	0	0	0	0	0	0	0	0	0	0	0	0	0	0	0	0	0	0	0	0	0	0	0	0	0	0	0	0	0	0	0	0	0	0	0	0	0	0	0	0	0	0	0	0	0	0	0	0	0	0	0	0	0	0	0	0	0	0	0	0	0	0	0	0	0	0	0	0	0	0	0	0	0	44	1e-05	0	0	0	0	45	0	0	0	0	0	0	0	0	0	52	0	184	1e-05	47	0	0	0	0	0	0	0	0	0	0	0	0	0	0	0	0	0	0	0	0	0	0	0	0	0	0	0	0	0	0	0	0	0	69	0	0	0	122	1e-05	0	0	434	4e-05	0	0	0	0	0	0	0	0	0	0	0	0	0	0	180	2e-05	0	0	0	0	0	0	0	0	0	0	0	0	0	0	114	1e-05	0	0	0	0	0	0	0	0	0	0	108	1e-05	0	0	0	0	0	0	0	0	0	0	0	0	0	0	0	0	0	0	0	0	0	0	0	0	0	0	0	0	0	0	49	0	0	0	0	0	0	0	0	0	0	0	0	0	0	0	0	0	0	0	0	0	0	0	0	0	0	0	0	0	0	0	0	0	0	0	0	0	154	1e-05	0	0	0	0	0	0	0	0	0	0	0	0	0	0	0	0	0	0	0	0	136	0.00029	73	1e-05	0	0	0	0	0	0	0	0	0	0	0	0	0	0	39	0	0	0	0	0	0	0	0	0	0	0	0	0	0	0	0	0	0	0	0	0	0	0	0	0	0	0	0	0	0	0	0	0	0	0	0	0	0	0	0	0	0	0	0	0	0	0	0	0	0	0	0	0	0	0	0	0	0	0	0	0	0	0	0	0	0	0	0	0	0	0	0	0	0	0	0	0	0	0	0	0	0	0	0	0	28	0	0	0	0	0	0	0	0	0	0	0	0	0	0	0	0	0	0	0	0	0	0	0	0	0	0	0	0	0	0	0	0	0	0	0	0	0	0	0	0	0	0	0	0	0	0	0	0	0	0	0	0	0	0	0	0	0	0	0	0	0	0	0	0	0	0	0	0	0	0	0	0	0	0	0	0	0	0	0	0	0	0	0	0	0	0	0	0	0	0	0	0	0	0	0	0	0	0	0	0	0	0	0	0	0	0	0	0	0	0	0	0	0	0	0	0	0	0	0	0	0	0	0	0	0	0	0	0	0	0	0	0	0	0	0	0	0	0	0	0	0	0	0	0	0	0	0	0	0	0	0	0	0	0	0	0	0	0	0	0	0	0	0	0	0	0	0	0	0	0	0	0	0	0	0	0	0	0	0	0	0	0	0	0	0	0	0	0	0	0	0	0	0	0	0	0	0	0	0	0	0	0	0	0	0	0	0	0	0	0	0	0	0	0	0	0	0	0	0	0	0	0	0	0	0	114	1e-05	0	0	0	0	0	0	0	0	0	0	0	0	0	0	0	0	0	0	0	0	0	0	0	0	0	0	0	0	0	0	0	0	0	0	0	0	0	0	0	0	0	0	0	0	0	0	0	0	0	0	0	0	0	0	0	0	0	0	0	0	0	0	0	0	0	0	0	0	0	0	97	1e-05	0	0	467	3e-05	0	0	0	0	0	0	0	0	0	0	0	0	28	0	78	1e-05	0	0	0	0	127	1e-05	0	0	0	0	0	0	72	1e-05	0	0	0	0	0	0	0	0	0	0	0	0	0	0	0	0	0	0	0	0	0	0	169	1e-05	0	0	0	0	0	0	0	0	0	0	0	0	123	1e-05	0	0	0	0	0	0	0	0	0	0	0	0	0	0	101	1e-05	0	0	0	0	221	3e-05	0	0	0	0	0	0	37	0	105	1e-05	0	0	114	1e-05	0	0	0	0	0	0	0	0	68	1e-05	0	0	0	0	0	0	0	0	0	0	0	0	0	0	0	0	0	0	0	0	0	0	0	0	0	0	0	0	0	0	0	0	233	1e-05	0	0	0	0
Bosea sp. RAC05	1842539	S	0	0	0	0	184	2e-05	434	3e-05	223	2e-05	0	0	0	0	0	0	0	0	0	0	0	0	0	0	0	0	0	0	0	0	0	0	0	0	0	0	0	0	0	0	0	0	0	0	0	0	0	0	0	0	0	0	0	0	0	0	0	0	0	0	0	0	0	0	187	2e-05	0	0	0	0	0	0	221	2e-05	0	0	0	0	0	0	0	0	0	0	0	0	0	0	0	0	0	0	0	0	697	5e-05	0	0	299	2e-05	700	6e-05	0	0	0	0	0	0	0	0	0	0	0	0	0	0	0	0	0	0	0	0	0	0	0	0	0	0	0	0	0	0	0	0	0	0	0	0	0	0	0	0	0	0	0	0	0	0	0	0	0	0	0	0	0	0	0	0	0	0	0	0	0	0	0	0	0	0	0	0	0	0	0	0	0	0	0	0	0	0	0	0	0	0	0	0	0	0	213	1e-05	0	0	93	0.00017	0	0	0	0	0	0	0	0	0	0	827	5e-05	477	4e-05	0	0	205	2e-05	0	0	0	0	0	0	0	0	0	0	0	0	0	0	0	0	0	0	0	0	0	0	0	0	0	0	236	1e-05	0	0	0	0	0	0	0	0	0	0	0	0	0	0	482	4e-05	0	0	0	0	0	0	0	0	0	0	255	2e-05	0	0	298	1e-05	0	0	0	0	0	0	0	0	0	0	0	0	0	0	0	0	0	0	0	0	0	0	0	0	0	0	227	2e-05	0	0	0	0	0	0	0	0	0	0	0	0	0	0	0	0	0	0	222	2e-05	1057	8e-05	226	2e-05	0	0	0	0	0	0	375	2e-05	880	6e-05	199	1e-05	0	0	0	0	0	0	0	0	0	0	0	0	271	2e-05	162	1e-05	188	2e-05	0	0	0	0	287	2e-05	0	0	0	0	325	2e-05	0	0	0	0	0	0	0	0	435	2e-05	132	1e-05	0	0	0	0	369	2e-05	0	0	0	0	0	0	180	1e-05	0	0	0	0	0	0	0	0	0	0	0	0	0	0	0	0	2525	0.00017	432	3e-05	139	1e-05	0	0	0	0	0	0	0	0	0	0	349	2e-05	212	1e-05	411	2e-05	305	2e-05	0	0	0	0	248	2e-05	0	0	0	0	0	0	0	0	0	0	0	0	0	0	173	1e-05	0	0	520	3e-05	589	4e-05	820	5e-05	415	3e-05	405	3e-05	0	0	0	0	0	0	0	0	0	0	0	0	0	0	0	0	0	0	134	1e-05	209	2e-05	0	0	289	2e-05	0	0	0	0	0	0	215	2e-05	0	0	175	1e-05	0	0	274	2e-05	0	0	276	3e-05	0	0	178	2e-05	0	0	229	1e-05	551	4e-05	0	0	0	0	0	0	0	0	0	0	718	5e-05	309	2e-05	405	3e-05	0	0	164	1e-05	337	2e-05	271	2e-05	0	0	0	0	0	0	0	0	0	0	220	2e-05	0	0	0	0	336	2e-05	317	2e-05	350	3e-05	522	3e-05	0	0	176	1e-05	0	0	0	0	0	0	0	0	0	0	0	0	0	0	0	0	0	0	0	0	216	1e-05	693	5e-05	0	0	0	0	0	0	0	0	0	0	0	0	0	0	0	0	0	0	312	2e-05	0	0	620	4e-05	0	0	459	2e-05	0	0	261	2e-05	0	0	0	0	0	0	0	0	0	0	445	3e-05	0	0	422	3e-05	0	0	0	0	213	2e-05	0	0	0	0	0	0	0	0	0	0	0	0	239	2e-05	0	0	0	0	0	0	0	0	894	5e-05	0	0	0	0	238	3e-05	255	2e-05	0	0	0	0	0	0	0	0	0	0	0	0	0	0	0	0	0	0	0	0	249	2e-05	0	0	471	3e-05	424	3e-05	0	0	0	0	0	0	0	0	0	0	0	0	0	0	0	0	298	2e-05	262	2e-05	0	0	0	0	0	0	0	0	0	0	0	0	0	0	0	0	0	0	0	0	0	0	0	0	0	0	0	0	0	0	0	0	0	0	0	0	0	0	0	0	0	0	0	0	0	0	0	0	0	0	0	0	0	0	739	6e-05	1009	7e-05	250	1e-05	0	0	771	6e-05	0	0	0	0	0	0	0	0	0	0	0	0	0	0	0	0	0	0	0	0	0	0	0	0	0	0	0	0	0	0	0	0	0	0	170	2e-05	122	2e-05	0	0	0	0	0	0	0	0	0	0	155	1e-05	0	0	0	0	0	0	185	1e-05	0	0	0	0	0	0	163	1e-05	0	0	237	1e-05	390	4e-05	0	0	0	0	178	1e-05	225	2e-05	0	0	0	0	0	0	255	2e-05	405	2e-05	0	0	0	0	0	0	0	0	0	0	0	0	0	0	0	0	0	0	0	0
Chryseobacterium sp. G0162	2487063	S	87	0.00011	0	0	0	0	0	0	0	0	0	0	0	0	0	0	0	0	0	0	0	0	0	0	0	0	0	0	0	0	0	0	0	0	0	0	0	0	0	0	0	0	0	0	0	0	0	0	0	0	0	0	0	0	0	0	0	0	0	0	0	0	0	0	0	0	0	0	0	0	0	0	0	0	0	0	0	0	0	0	0	0	0	0	0	0	0	0	0	0	0	0	0	0	0	0	0	0	0	0	0	0	0	0	0	0	0	0	0	0	0	0	0	0	0	0	0	0	0	0	0	0	0	0	0	0	0	0	0	0	0	0	0	0	0	0	0	0	0	0	0	0	0	0	0	0	0	0	0	0	0	0	0	0	0	0	0	0	0	0	0	0	0	0	0	0	0	0	0	0	0	0	0	0	0	0	0	0	0	0	0	0	0	0	0	0	0	0	0	0	0	0	0	0	0	0	0	0	0	0	0	0	0	0	0	0	0	0	0	0	0	0	0	0	0	0	0	0	0	0	0	0	0	0	0	0	0	0	0	0	0	0	0	0	0	0	0	0	0	0	0	0	3225	0.00028	0	0	0	0	0	0	0	0	0	0	0	0	0	0	0	0	0	0	0	0	0	0	0	0	0	0	0	0	0	0	0	0	0	0	0	0	0	0	0	0	0	0	0	0	0	0	0	0	0	0	0	0	0	0	0	0	0	0	0	0	0	0	0	0	0	0	0	0	0	0	0	0	0	0	0	0	0	0	0	0	0	0	0	0	0	0	0	0	0	0	0	0	0	0	0	0	0	0	0	0	0	0	0	0	0	0	0	0	0	0	0	0	0	0	0	0	0	0	0	0	0	0	0	0	0	0	0	0	0	0	0	0	0	0	0	0	0	0	0	0	0	0	0	0	0	0	0	0	0	0	0	0	0	0	0	0	0	0	0	0	0	0	0	0	0	0	0	0	0	0	0	0	0	0	0	0	0	0	0	0	0	0	0	0	0	0	0	0	0	0	0	0	0	0	0	0	0	0	0	0	0	0	0	0	0	0	0	0	0	0	0	0	0	0	0	0	0	0	0	0	0	0	0	0	0	0	0	0	0	0	0	0	0	0	0	0	0	0	0	0	0	0	0	0	0	0	0	0	0	0	0	0	0	0	0	0	0	0	0	0	0	0	0	0	0	0	0	0	0	0	0	0	0	0	0	0	0	0	0	0	0	0	0	0	0	0	0	0	0	0	0	0	0	0	0	0	0	0	0	0	0	0	0	0	0	0	0	0	0	0	0	0	0	0	0	0	0	0	0	0	0	0	0	0	0	0	0	0	0	0	0	0	0	0	0	0	0	0	0	0	0	0	0	0	0	0	0	0	0	0	0	0	0	0	0	0	0	0	0	0	0	0	0	0	0	0	0	0	0	0	0	0	0	0	0	0	0	0	0	0	0	0	0	0	0	0	0	0	0	0	0	0	0	0	0	0	0	0	0	0	0	0	0	0	0	0	0	0	0	0	0	0	0	0	0	0	0	0	0	0	0	0	0	0	0	0	0	0	0	0	0	0	0	0	0	0	0	0	0	0	0	0	0	0	0	0	0	0	0	0	0	0	0	0	0	0	0	0	0	0	0	0	0	0	0	0	0	0	0	0	0	0	0	0	0	0	0	0	0	0	0	0	0	0	0	0	0	0	0	0	0	0	0	0	0	0	0	0	0	0	0	0	0	0	0	0	0	0	0	0	0	0	0	0	0	0	0	0	0	0	0	0	0	0	0	0	0	0	0	0	0	0	0	0	0	0	0	0	0	0	0	0	0	0	0	0	0	0	0	0	0	0	0	0	0	0	0	0	0	0	0	0	0	0	0	0	0	0	0	0	0	0	0	0	0	0	955	6e-05	0	0	0	0	0	0	0	0	0	0	0	0	0	0	0	0	0	0	0	0	0	0	0	0	0	0	0	0	0	0	0	0	0	0	0	0	0	0	0	0	0	0	0	0	0	0	0	0	0	0	0	0	0	0	0	0	0	0	0	0	0	0	0	0	0	0	0	0	0	0	0	0	0	0	0	0	0	0	0	0	0	0	0	0
Neisseria polysaccharea	489	S	0	0	0	0	0	0	0	0	0	0	0	0	0	0	0	0	0	0	0	0	0	0	0	0	0	0	0	0	0	0	0	0	0	0	0	0	0	0	0	0	0	0	0	0	0	0	0	0	0	0	0	0	0	0	0	0	0	0	0	0	0	0	0	0	0	0	0	0	0	0	0	0	0	0	0	0	0	0	0	0	0	0	0	0	0	0	0	0	0	0	0	0	0	0	0	0	0	0	0	0	0	0	0	0	0	0	0	0	0	0	0	0	0	0	0	0	0	0	0	0	0	0	0	0	0	0	0	0	0	0	0	0	0	0	0	0	0	0	0	0	0	0	0	0	0	0	0	0	0	0	0	0	0	0	0	0	0	0	0	0	0	0	0	0	0	0	0	0	0	0	0	0	0	0	0	0	0	0	0	0	0	0	0	0	0	0	0	0	0	0	0	0	0	0	0	0	0	0	0	0	0	0	0	0	0	0	0	0	0	0	0	0	0	0	0	0	0	0	0	0	0	0	0	0	0	0	0	0	0	0	0	0	0	0	0	0	0	0	0	0	0	0	0	0	0	0	0	0	0	0	0	0	0	0	0	0	0	0	0	0	0	0	0	0	0	0	0	0	0	0	0	0	0	0	0	0	0	0	0	0	0	0	0	0	0	0	0	0	0	0	0	0	0	0	0	0	0	0	0	0	0	0	0	0	0	0	0	0	0	0	0	0	0	0	0	0	0	0	0	0	0	0	0	0	0	0	0	0	0	0	0	0	0	0	0	0	0	0	0	0	0	0	0	0	0	0	315	0.00068	0	0	0	0	0	0	0	0	0	0	0	0	0	0	0	0	0	0	0	0	0	0	0	0	0	0	0	0	0	0	0	0	0	0	0	0	0	0	0	0	0	0	0	0	0	0	0	0	0	0	0	0	0	0	0	0	0	0	0	0	0	0	0	0	0	0	0	0	0	0	0	0	0	0	0	0	0	0	0	0	0	0	0	0	0	0	0	0	0	0	0	0	0	0	0	0	0	0	0	0	0	0	0	0	0	0	0	0	0	0	0	0	0	0	0	0	0	0	0	0	0	0	0	0	0	0	0	0	0	0	0	0	0	0	0	0	0	0	0	0	0	0	0	0	0	0	0	0	0	0	0	0	0	0	0	0	0	0	0	0	0	0	0	0	0	0	0	0	0	0	0	0	0	0	0	0	0	0	0	0	0	0	0	0	0	0	0	0	0	0	0	0	0	0	0	0	0	0	0	0	0	0	0	0	0	0	0	0	0	0	0	0	0	0	0	0	0	0	0	0	0	0	0	0	0	0	0	0	0	0	0	0	0	0	0	0	0	0	0	0	0	0	0	0	0	0	0	0	0	0	0	0	0	0	0	0	0	0	0	0	0	0	0	0	0	0	0	0	0	0	0	0	0	0	0	0	0	0	0	0	0	0	0	0	0	0	0	0	0	0	0	0	0	0	0	0	0	0	0	0	0	0	0	0	0	0	0	0	0	0	0	0	0	0	0	0	0	0	0	0	0	0	0	0	0	0	0	0	0	0	0	0	0	0	0	0	0	0	0	0	0	0	0	0	0	0	0	0	0	0	0	0	0	0	0	0	0	0	0	0	0	0	0	0	0	0	0	0	0	0	0	0	0	0	0	0	0	0	0	0	0	0	0	0	0	0	0	0	0	0	0	0	0	0	0	0	0	0	0	0	0	0	0	0	0	0	0	0	0	0	0	0	0	0	0	0	0	0	0	0	0	0	0	0	0	0	0	0	0	0	0	0	0	0	0	0	0	0	0	0	0	0	0	0	0	0	0	0	0	0	0	0	0	0	0	0	0	0	0	0	0	0	0	0	0	0	0	0	0	0	0	0	0	0	0	0	0	0	0	0	0	0	0	0	0	0	0	0	0	0	0	0	0	0	0	0	0	0	0	0	0	0	0	0	0	0	0	0	0	0	0	0	0	0	0	0	0	0	0	0	0	0	0	0	0	0	0	0	0	0	0	0	0	0	0	0	0	0	0	0	0	0	0	0	0	0	0	0	0	0	0	0	0	0	0	0	0	0
Variovorax sp. PBL-H6	434009	S	0	0	0	0	0	0	0	0	0	0	0	0	0	0	0	0	0	0	0	0	0	0	0	0	0	0	0	0	0	0	0	0	0	0	0	0	0	0	0	0	0	0	0	0	0	0	0	0	0	0	0	0	0	0	0	0	0	0	0	0	0	0	0	0	0	0	0	0	0	0	0	0	0	0	0	0	0	0	0	0	0	0	0	0	0	0	0	0	0	0	0	0	0	0	0	0	0	0	0	0	0	0	0	0	0	0	0	0	0	0	0	0	0	0	0	0	0	0	0	0	0	0	0	0	0	0	0	0	0	0	0	0	0	0	0	0	0	0	0	0	0	0	0	0	0	0	0	0	0	0	0	0	0	0	0	0	0	0	0	0	0	0	0	0	0	0	0	0	0	0	0	0	0	0	0	0	0	0	0	0	0	0	0	0	0	0	0	0	0	0	0	0	0	0	0	0	0	0	0	0	0	0	0	0	0	0	0	0	0	0	0	0	0	0	0	0	0	0	0	0	0	0	0	0	0	0	0	0	0	0	0	0	0	0	0	0	0	0	0	0	0	0	0	0	0	0	0	0	0	0	0	0	0	0	0	0	0	0	0	0	0	0	0	0	0	0	0	0	0	0	0	0	0	0	0	0	0	0	0	0	0	0	0	0	0	0	0	0	0	0	0	0	0	0	0	0	0	0	0	0	0	0	0	0	0	0	0	0	0	0	0	0	0	0	0	0	0	0	0	0	0	0	0	0	0	0	0	0	0	0	0	0	0	0	0	0	0	0	0	0	0	0	0	0	0	0	0	0	0	0	0	0	0	0	0	0	0	0	0	0	0	0	0	0	0	0	0	0	0	0	0	0	0	0	0	0	0	0	0	0	0	0	0	0	0	0	0	0	0	0	0	0	0	0	0	0	0	0	0	0	0	0	0	0	0	0	0	0	0	0	0	0	0	0	0	0	0	0	0	0	0	0	0	0	0	0	0	0	0	0	0	0	0	0	0	0	0	0	0	0	0	0	0	0	0	0	0	0	0	0	0	0	0	0	0	0	637	4e-05	0	0	0	0	0	0	0	0	0	0	0	0	0	0	0	0	0	0	0	0	0	0	0	0	0	0	0	0	0	0	0	0	0	0	0	0	0	0	0	0	0	0	0	0	0	0	0	0	0	0	0	0	0	0	0	0	0	0	0	0	0	0	0	0	0	0	0	0	0	0	0	0	0	0	0	0	0	0	0	0	0	0	0	0	0	0	0	0	0	0	0	0	0	0	0	0	0	0	0	0	0	0	0	0	0	0	0	0	0	0	0	0	0	0	0	0	0	0	0	0	0	0	0	0	0	0	0	0	0	0	0	0	0	0	0	0	0	0	0	0	0	0	0	0	0	0	0	0	0	0	0	0	0	0	0	0	0	0	0	0	0	0	0	0	0	0	0	0	0	0	0	0	0	0	0	0	0	0	0	0	0	0	0	0	0	0	0	0	0	0	0	0	0	0	0	0	0	0	0	0	0	0	0	0	0	0	0	0	0	0	0	0	0	0	0	0	0	0	0	0	0	0	0	0	0	0	0	0	0	0	0	0	0	0	0	0	0	0	0	0	0	0	0	0	0	0	0	0	0	0	0	0	0	0	0	0	0	0	0	0	0	0	0	0	0	0	0	0	0	0	0	0	0	0	0	0	0	0	0	0	0	0	0	0	0	0	0	0	0	0	0	0	0	0	0	0	0	0	0	0	0	0	0	0	0	0	0	0	0	0	0	0	0	0	0	0	0	0	0	0	0	0	0	0	0	0	0	0	0	0	0	0	0	0	0	0	0	0	0	0	0	0	0	0	0	0	0	0	0	0	0	0	0	0	0	0	0	0	0	0	0	0	0	0	0	0	0	0	0	0	0	0	0	0	546	7e-05	0	0	0	0	0	0	0	0	0	0	0	0	0	0	0	0	0	0	0	0	0	0	0	0	0	0	0	0	0	0	0	0	775	8e-05	0	0	0	0	0	0	0	0	0	0	0	0	0	0	0	0	0	0	0	0	0	0	0	0	0	0	0	0	0	0	0	0	0	0	0	0	0	0
Dehalogenimonas lykanthroporepellens	552810	S	0	0	0	0	0	0	0	0	0	0	0	0	0	0	0	0	0	0	0	0	0	0	0	0	0	0	0	0	0	0	0	0	0	0	0	0	0	0	0	0	0	0	0	0	0	0	0	0	0	0	0	0	0	0	0	0	0	0	0	0	0	0	0	0	0	0	0	0	0	0	0	0	0	0	0	0	0	0	0	0	0	0	0	0	0	0	0	0	2524	0.00025	0	0	0	0	0	0	0	0	0	0	0	0	0	0	0	0	0	0	0	0	0	0	0	0	0	0	0	0	0	0	0	0	0	0	0	0	0	0	0	0	0	0	0	0	0	0	0	0	0	0	0	0	0	0	0	0	0	0	0	0	0	0	0	0	0	0	0	0	0	0	0	0	0	0	0	0	0	0	0	0	0	0	0	0	0	0	0	0	0	0	0	0	0	0	0	0	0	0	0	0	0	0	0	0	0	0	0	0	0	0	0	0	0	0	0	0	0	0	0	0	0	0	0	0	0	0	0	0	0	0	0	0	0	0	0	0	436	4e-05	0	0	458	4e-05	0	0	0	0	0	0	0	0	0	0	472	4e-05	0	0	0	0	0	0	0	0	0	0	0	0	0	0	0	0	0	0	0	0	0	0	0	0	0	0	0	0	0	0	0	0	427	4e-05	0	0	0	0	0	0	0	0	0	0	0	0	940	5e-05	0	0	0	0	0	0	0	0	0	0	0	0	0	0	0	0	550	3e-05	0	0	0	0	0	0	0	0	0	0	0	0	0	0	0	0	0	0	0	0	0	0	0	0	0	0	0	0	0	0	0	0	0	0	0	0	0	0	0	0	0	0	0	0	0	0	0	0	0	0	2317	0.00227	0	0	445	3e-05	0	0	0	0	0	0	0	0	0	0	0	0	0	0	0	0	0	0	0	0	0	0	0	0	0	0	0	0	1398	7e-05	0	0	287	2e-05	0	0	152	1e-05	0	0	0	0	0	0	0	0	0	0	0	0	361	3e-05	0	0	0	0	0	0	0	0	0	0	0	0	0	0	0	0	0	0	0	0	0	0	0	0	0	0	0	0	0	0	0	0	0	0	0	0	0	0	0	0	0	0	0	0	0	0	0	0	0	0	0	0	0	0	0	0	0	0	0	0	0	0	0	0	0	0	0	0	0	0	0	0	0	0	0	0	0	0	0	0	0	0	0	0	0	0	0	0	0	0	0	0	0	0	0	0	0	0	0	0	0	0	0	0	0	0	322	2e-05	0	0	0	0	0	0	0	0	0	0	0	0	0	0	0	0	0	0	0	0	0	0	0	0	0	0	0	0	0	0	0	0	0	0	0	0	0	0	0	0	0	0	0	0	0	0	0	0	0	0	0	0	0	0	0	0	0	0	0	0	0	0	0	0	0	0	0	0	0	0	0	0	0	0	0	0	0	0	0	0	0	0	0	0	0	0	0	0	0	0	0	0	0	0	0	0	0	0	0	0	0	0	0	0	763	4e-05	777	3e-05	0	0	0	0	0	0	0	0	0	0	0	0	0	0	0	0	0	0	0	0	0	0	0	0	0	0	0	0	0	0	0	0	0	0	0	0	0	0	0	0	0	0	0	0	0	0	0	0	0	0	0	0	0	0	0	0	0	0	0	0	0	0	0	0	0	0	0	0	0	0	0	0	0	0	0	0	0	0	0	0	0	0	0	0	0	0	0	0	0	0	0	0	0	0	0	0	0	0	0	0	0	0	0	0	0	0	1302	8e-05	0	0	0	0	0	0	0	0	0	0	0	0	0	0	0	0	0	0	0	0	724	5e-05	0	0	0	0	0	0	889	5e-05	0	0	0	0	0	0	0	0	0	0	0	0	505	4e-05	0	0	0	0	0	0	0	0	0	0	0	0	0	0	0	0	0	0	0	0	0	0	0	0	0	0	0	0	0	0	0	0	0	0	849	5e-05	644	4e-05	0	0	167	1e-05	465	3e-05	0	0	0	0	0	0	0	0	0	0	0	0	0	0	0	0	0	0	0	0	0	0	0	0	0	0	0	0	0	0	0	0	0	0	0	0	0	0	0	0	0	0	0	0	0	0	0	0	0	0	0	0	0	0	0	0	0	0	0	0	0	0	0	0	0	0	0	0	0	0	1540	9e-05	0	0	0	0
Granulosicoccus antarcticus	437505	S	0	0	0	0	0	0	0	0	0	0	0	0	0	0	0	0	0	0	334	2e-05	231	2e-05	15	0	0	0	0	0	956	6e-05	0	0	0	0	0	0	0	0	0	0	0	0	0	0	0	0	0	0	434	3e-05	545	4e-05	0	0	0	0	0	0	940	8e-05	0	0	0	0	0	0	0	0	0	0	0	0	0	0	0	0	0	0	477	4e-05	713	3e-05	0	0	0	0	0	0	1088	0.00011	0	0	0	0	0	0	0	0	17	0	0	0	0	0	0	0	432	3e-05	419	2e-05	0	0	0	0	17	0	0	0	346	2e-05	282	2e-05	0	0	0	0	0	0	16	0	0	0	0	0	0	0	0	0	0	0	0	0	15	0	0	0	0	0	0	0	0	0	0	0	0	0	14	0	21	0	0	0	0	0	17	0	0	0	0	0	13	0	0	0	0	0	0	0	0	0	0	0	0	0	0	0	0	0	0	0	0	0	11	2e-05	0	0	0	0	0	0	0	0	0	0	0	0	0	0	30	0	37	0	0	0	0	0	0	0	0	0	0	0	0	0	0	0	43	0	0	0	0	0	0	0	0	0	0	0	0	0	0	0	22	0	0	0	0	0	0	0	0	0	0	0	30	0	0	0	0	0	0	0	0	0	0	0	0	0	0	0	19	0	0	0	0	0	0	0	0	0	0	0	24	0	0	0	95	1e-05	35	0	443	2e-05	26	0	0	0	0	0	0	0	0	0	0	0	0	0	0	0	225	1e-05	273	2e-05	0	0	0	0	3852	0.00025	25	0	0	0	0	0	17	0	0	0	22660	0.00104	190	1e-05	0	0	0	0	0	0	0	0	0	0	0	0	843	5e-05	0	0	0	0	0	0	0	0	0	0	88	1e-05	0	0	0	0	0	0	0	0	0	0	0	0	0	0	0	0	0	0	0	0	0	0	0	0	0	0	0	0	0	0	0	0	0	0	156	1e-05	219	1e-05	0	0	0	0	0	0	0	0	0	0	0	0	0	0	0	0	0	0	0	0	0	0	214	2e-05	0	0	0	0	0	0	0	0	0	0	0	0	0	0	0	0	0	0	0	0	0	0	0	0	229	1e-05	0	0	0	0	3831	0.00022	0	0	0	0	0	0	0	0	0	0	0	0	0	0	0	0	0	0	161	2e-05	406	3e-05	9189	0.00061	341	3e-05	0	0	0	0	13	0	0	0	0	0	0	0	0	0	0	0	0	0	0	0	0	0	0	0	0	0	0	0	0	0	0	0	0	0	0	0	0	0	91	1e-05	0	0	0	0	0	0	0	0	84	1e-05	0	0	0	0	0	0	0	0	0	0	0	0	0	0	0	0	0	0	24	0	56	0	0	0	0	0	16	0	0	0	0	0	0	0	0	0	0	0	0	0	0	0	0	0	0	0	97	1e-05	276	2e-05	0	0	0	0	0	0	0	0	0	0	0	0	0	0	0	0	0	0	0	0	0	0	0	0	39	0	160	1e-05	0	0	0	0	380	3e-05	0	0	0	0	0	0	0	0	0	0	0	0	0	0	0	0	0	0	416	2e-05	865	3e-05	0	0	0	0	0	0	0	0	21	0	0	0	0	0	0	0	0	0	0	0	0	0	0	0	67	1e-05	514	3e-05	0	0	0	0	0	0	18	0	0	0	0	0	0	0	0	0	0	0	0	0	0	0	0	0	0	0	68	0	60	1e-05	0	0	0	0	0	0	66	0	0	0	0	0	0	0	0	0	0	0	0	0	0	0	0	0	154	1e-05	198	2e-05	0	0	0	0	0	0	550	4e-05	0	0	0	0	0	0	67	0	0	0	17	0	53	0	98	1e-05	48	0	67	1e-05	46	0	107	1e-05	199	1e-05	0	0	0	0	27	0	24	0	0	0	0	0	19	0	0	0	24	0	0	0	0	0	0	0	20	0	0	0	19	0	0	0	0	0	0	0	0	0	0	0	0	0	0	0	0	0	0	0	0	0	0	0	17	0	0	0	0	0	0	0	0	0	0	0	0	0	0	0	0	0	0	0	159	1e-05	0	0	0	0	12	0	0	0	0	0	0	0	0	0	11	0	0	0	0	0	12	0	0	0	0	0	0	0	19	0	0	0	0	0	0	0	0	0	0	0	0	0	0	0	0	0	0	0	0	0	0	0	0	0	0	0	0	0	0	0	0	0	0	0	0	0	7850	0.00049	1912	0.00017	966	0.00016	65	0	461	7e-05	1635	0.00013
Pseudobacter ginsenosidimutans	661488	S	0	0	0	0	653	6e-05	200	1e-05	742	5e-05	151	1e-05	223	2e-05	69	1e-05	60	0	7355	0.0005	4546	0.00034	489	3e-05	81	0	158	1e-05	210	1e-05	185	1e-05	141	1e-05	1588	0.00015	109	1e-05	195	2e-05	187	2e-05	2368	0.00013	221	2e-05	218	2e-05	10199	0.00062	12087	0.00088	77	1e-05	78	0	162	1e-05	0	0	202	1e-05	311	2e-05	879	7e-05	172	2e-05	0	0	103	1e-05	651	5e-05	0	0	629	3e-05	4386	0.00033	13134	0.0006	133	1e-05	0	0	292	2e-05	162	2e-05	922	8e-05	318	2e-05	975	7e-05	236	2e-05	641	5e-05	364	3e-05	382	3e-05	135	1e-05	6780	0.00051	8338	0.00049	303	2e-05	325	2e-05	0	0	0	0	6821	0.00033	6516	0.00048	0	0	55	0	0	0	0	0	0	0	63	0	69	0	0	0	0	0	0	0	54	0	0	0	0	0	0	0	0	0	32	0	0	0	33	0	0	0	0	0	0	0	32	0	29	0	27	0	0	0	0	0	123	1e-05	112	1e-05	147	1e-05	440	3e-05	257	2e-05	165	1e-05	191	1e-05	354	2e-05	0	0	0	0	386	2e-05	0	0	66	0	0	0	155	1e-05	311	2e-05	309	3e-05	974	3e-05	50	0	315	2e-05	0	0	0	0	85	1e-05	120	1e-05	748	5e-05	101	1e-05	0	0	511	4e-05	0	0	95	1e-05	0	0	3188	0.00029	726	4e-05	538	4e-05	135	1e-05	408	2e-05	0	0	93	1e-05	123	1e-05	88	1e-05	1339	0.00011	596	3e-05	327	2e-05	81	1e-05	0	0	0	0	418	3e-05	107	1e-05	678	3e-05	170	1e-05	481	3e-05	852	7e-05	871	0.00024	90	1e-05	423	6e-05	128	2e-05	1323	8e-05	8006	0.00048	25121	0.00129	381	2e-05	114	1e-05	62	1e-05	1583	0.00014	696	5e-05	187	2e-05	860	5e-05	0	0	7011	0.00036	8814	0.00051	0	0	0	0	0	0	359	3e-05	255	2e-05	0	0	139	1e-05	122	1e-05	0	0	3350	0.00017	3761	0.00027	184	1e-05	0	0	0	0	0	0	0	0	232	1e-05	0	0	3440	0.00026	189	1e-05	145	1e-05	0	0	0	0	589	5e-05	0	0	0	0	2979	0.0002	115	1e-05	112	1e-05	0	0	150	1e-05	161	1e-05	302	2e-05	0	0	0	0	329	2e-05	246	2e-05	0	0	144	1e-05	460	3e-05	3812	0.0003	8368	0.00044	339	2e-05	66	1e-05	0	0	205	1e-05	794	8e-05	229	2e-05	1029	7e-05	601	5e-05	0	0	146	1e-05	60	0	5648	0.00044	0	0	48	0	228	1e-05	308	2e-05	720	4e-05	0	0	777	5e-05	0	0	703	5e-05	155	1e-05	172	1e-05	138	1e-05	6200	0.00039	96	1e-05	219	1e-05	242	1e-05	505	3e-05	130	1e-05	843	5e-05	0	0	2478	0.00016	1147	8e-05	1952	0.00014	0	0	256	3e-05	5165	0.00051	12552	0.00087	0	0	5857	0.00045	83	0	151	1e-05	126	1e-05	0	0	208	2e-05	270	8e-05	323	3e-05	180	1e-05	77	1e-05	101	1e-05	141	1e-05	145	1e-05	660	6e-05	0	0	598	4e-05	255	2e-05	865	8e-05	233	2e-05	219	2e-05	4767	0.00032	745	4e-05	734	6e-05	148	1e-05	81	1e-05	0	0	325	2e-05	259	3e-05	676	5e-05	540	3e-05	4335	0.00027	197	1e-05	544	4e-05	388	2e-05	1073	9e-05	4381	0.00034	8026	0.00055	262	2e-05	314	2e-05	69	1e-05	0	0	235	2e-05	729	6e-05	139	1e-05	413	3e-05	74	1e-05	994	6e-05	175	1e-05	1474	0.0001	5668	0.00046	10539	0.00073	114	1e-05	48	0	177	1e-05	380	3e-05	143	1e-05	4943	0.00035	0	0	406	3e-05	1404	9e-05	1598	0.00011	294	2e-05	1710	0.00013	5279	0.00043	12452	0.00075	0	0	1285	9e-05	0	0	256	2e-05	304	2e-05	663	4e-05	144	2e-05	711	4e-05	0	0	2952	0.00015	167	1e-05	2992	0.00024	6702	0.00033	15381	0.00055	217	2e-05	151	1e-05	112	1e-05	377	2e-05	296	1e-05	952	6e-05	0	0	843	6e-05	0	0	216	2e-05	190	1e-05	1791	0.00013	4578	0.00036	14022	0.00087	462	2e-05	172	1e-05	0	0	208	1e-05	228	2e-05	325	3e-05	407	2e-05	663	6e-05	0	0	0	0	189	1e-05	419	2e-05	2093	0.00011	8009	0.00055	15274	0.00129	138	1e-05	0	0	0	0	264	2e-05	0	0	187	2e-05	473	3e-05	0	0	351	2e-05	1674	0.00012	186	1e-05	418	2e-05	10809	0.00066	11332	0.00089	128	1e-05	0	0	0	0	186	2e-05	6603	0.00052	311	2e-05	0	0	3451	0.00024	138	1e-05	2000	0.00012	1518	0.0001	5294	0.0003	4819	0.0004	3772	0.00028	5316	0.00033	4610	0.00025	10533	0.00059	266	2e-05	279	2e-05	861	3e-05	626	4e-05	73	1e-05	217	1e-05	548	5e-05	195	2e-05	973	6e-05	351	2e-05	511	4e-05	103	1e-05	2916	0.00019	89	1e-05	2287	0.00017	0	0	746	6e-05	313	2e-05	1053	5e-05	171	1e-05	321	2e-05	0	0	284	2e-05	246	2e-05	208	1e-05	610	4e-05	2906	0.00023	409	3e-05	318	2e-05	667	4e-05	140	1e-05	246	2e-05	593	5e-05	297	2e-05	106	1e-05	65	0	448	3e-05	243	1e-05	0	0	0	0	0	0	0	0	0	0	0	0	0	0	0	0	0	0	0	0	243	1e-05	352	2e-05	160	1e-05	177	2e-05	0	0	211	2e-05	225	2e-05	1518	7e-05	1604	0.00016	503	4e-05	214	1e-05	195	1e-05	277	2e-05	192	1e-05	260	2e-05	341	2e-05	166	1e-05	604	3e-05	817	6e-05	49	0	152	1e-05	285	2e-05	329	2e-05	0	0	0	0	825	5e-05	285	5e-05	0	0
Halorubrum sp. PV6	634157	S	0	0	0	0	0	0	0	0	0	0	0	0	0	0	0	0	0	0	0	0	0	0	0	0	0	0	0	0	306	2e-05	0	0	0	0	0	0	0	0	0	0	0	0	0	0	0	0	0	0	0	0	0	0	0	0	0	0	0	0	0	0	0	0	0	0	0	0	0	0	0	0	0	0	0	0	0	0	0	0	0	0	0	0	0	0	0	0	0	0	0	0	0	0	0	0	0	0	0	0	0	0	0	0	0	0	0	0	0	0	0	0	0	0	0	0	0	0	0	0	0	0	0	0	0	0	0	0	0	0	0	0	0	0	0	0	0	0	0	0	0	0	0	0	0	0	0	0	0	0	0	0	0	0	0	0	0	0	0	0	0	0	0	0	0	0	0	0	0	0	0	0	0	0	0	0	0	0	0	0	0	0	0	0	0	0	0	0	0	0	0	0	0	0	0	0	0	0	0	0	0	0	0	0	0	0	0	0	0	0	0	0	0	0	0	0	0	0	0	0	0	0	0	0	0	0	0	0	0	0	0	0	0	0	0	0	0	0	0	0	0	0	0	0	0	0	0	0	0	0	0	0	0	0	0	0	0	0	0	0	0	0	0	0	0	0	0	0	0	0	0	0	0	0	0	0	0	0	0	0	0	0	0	0	0	0	0	0	0	0	0	0	0	0	0	0	0	0	0	0	0	0	0	0	0	0	0	0	0	0	0	0	0	0	0	0	0	0	0	0	0	0	0	0	0	0	0	0	0	0	0	0	0	0	0	0	0	0	0	0	0	0	0	0	0	0	0	0	18	4e-05	0	0	0	0	0	0	0	0	0	0	0	0	0	0	0	0	0	0	0	0	0	0	0	0	0	0	0	0	0	0	0	0	0	0	0	0	0	0	0	0	0	0	0	0	0	0	0	0	0	0	0	0	0	0	0	0	0	0	0	0	0	0	0	0	0	0	0	0	0	0	0	0	0	0	0	0	0	0	0	0	0	0	0	0	0	0	0	0	0	0	0	0	0	0	0	0	0	0	0	0	0	0	0	0	0	0	0	0	0	0	0	0	0	0	0	0	0	0	0	0	0	0	0	0	0	0	0	0	0	0	0	0	0	0	0	0	0	0	0	0	0	0	0	0	0	0	0	0	0	0	0	0	0	0	0	0	0	0	0	0	0	0	0	0	0	0	0	0	0	0	0	0	0	0	0	0	0	0	0	0	0	0	0	0	0	0	0	0	0	0	0	0	0	0	0	0	0	0	0	0	0	0	0	0	0	0	0	0	0	0	0	0	0	0	0	0	0	0	0	0	0	0	0	0	0	0	0	0	0	0	0	0	0	0	0	0	0	0	0	0	0	0	0	0	0	0	0	0	0	0	0	0	0	0	0	0	0	0	0	0	0	0	0	0	0	0	0	0	0	0	0	0	0	0	0	0	0	0	0	0	0	0	0	0	0	0	0	0	0	0	0	0	0	0	0	0	0	0	0	0	0	0	0	0	0	0	0	0	0	0	0	0	0	0	0	0	0	0	0	0	0	0	0	0	0	0	0	0	0	0	0	0	0	0	0	0	0	0	0	0	0	0	0	0	0	0	0	0	0	0	0	0	0	0	0	0	0	0	0	0	0	0	0	0	0	0	0	0	0	0	0	0	0	0	0	0	0	0	0	0	0	0	0	0	0	0	0	0	0	0	0	0	0	0	0	0	0	0	0	0	0	0	0	0	0	0	0	0	0	0	0	0	0	0	0	0	0	0	0	0	0	0	0	0	0	0	0	0	0	0	0	0	0	0	0	0	0	0	0	0	0	0	0	0	0	0	0	0	0	0	0	0	0	0	0	0	0	0	0	0	0	0	0	0	0	0	0	0	0	0	0	0	0	0	0	0	0	0	0	0	0	0	0	0	0	0	0	0	0	0	0	0	0	0	0	0	0	0	0	0	0	0	0	0	0	0	0	0	0	0	0	0	0	0	0	0	0	0	0	0	0	0	0	0	0	0	0	0	0	0	0	0	0	0	0	0	0	0	0	0	0	0	0	0	0	0	0	0	0	0	0	0	0	0	0	0	246	2e-05
Rhodococcus opacus	37919	S	0	0	0	0	0	0	0	0	0	0	0	0	0	0	0	0	0	0	0	0	0	0	0	0	0	0	0	0	0	0	0	0	0	0	0	0	0	0	0	0	0	0	0	0	0	0	0	0	0	0	0	0	0	0	0	0	0	0	0	0	0	0	0	0	0	0	0	0	0	0	0	0	0	0	0	0	0	0	0	0	0	0	0	0	0	0	0	0	0	0	0	0	0	0	0	0	0	0	0	0	0	0	0	0	0	0	0	0	0	0	0	0	0	0	0	0	0	0	0	0	0	0	0	0	0	0	0	0	0	0	0	0	0	0	0	0	0	0	0	0	0	0	0	0	0	0	0	0	0	0	0	0	0	0	0	0	0	0	0	0	0	0	0	0	0	0	0	0	0	0	0	0	0	0	0	0	0	0	0	0	0	0	0	0	0	0	0	0	0	0	0	0	0	0	0	0	0	0	0	0	0	0	0	0	0	0	0	0	0	0	0	0	0	0	0	0	0	0	0	0	0	0	0	0	0	0	0	0	0	0	0	0	0	0	0	0	0	0	0	0	0	0	0	0	0	0	0	0	0	0	0	0	0	0	0	0	0	0	0	0	0	0	0	0	0	0	0	0	0	0	0	0	0	0	0	0	0	0	0	0	0	0	0	0	0	0	0	0	0	0	0	0	0	0	0	0	0	0	0	0	0	0	0	0	0	0	0	0	0	0	0	0	0	0	0	0	0	0	0	0	0	0	0	0	0	0	0	0	0	0	0	0	0	0	0	0	0	0	0	0	0	0	0	0	0	0	0	0	0	0	0	0	0	0	0	0	0	0	0	0	0	0	0	0	0	0	0	0	0	0	0	0	0	0	0	0	0	0	0	0	0	0	0	0	0	0	0	0	0	0	0	0	0	0	0	0	0	0	0	0	0	0	0	0	0	0	0	0	0	0	0	0	0	0	0	0	0	0	0	0	0	0	0	0	0	0	0	0	0	0	0	0	0	0	0	0	0	0	0	0	0	0	0	0	0	0	0	0	0	0	0	0	0	0	0	0	0	0	0	0	0	0	0	0	0	0	0	0	0	0	0	0	0	0	0	0	0	0	0	0	0	0	0	0	0	0	0	0	0	0	0	0	0	0	0	0	0	0	0	0	0	0	0	0	0	0	0	0	0	0	0	0	0	0	0	0	0	0	0	0	0	0	0	0	0	0	0	0	0	0	0	0	0	0	0	0	0	0	0	0	0	0	0	0	0	0	0	0	0	0	0	0	0	0	0	0	0	0	0	0	0	0	0	0	0	0	0	0	0	0	0	0	0	0	0	0	0	0	0	0	0	0	0	0	0	0	0	0	0	0	0	0	0	0	0	0	0	0	0	0	0	0	0	0	0	0	0	0	0	0	0	0	0	0	0	0	0	0	0	0	0	0	0	0	0	0	0	0	0	0	0	0	0	0	0	0	0	0	0	0	0	0	0	0	0	0	0	0	0	0	0	0	0	0	0	0	0	0	0	0	0	0	0	0	0	0	0	0	0	0	0	0	0	0	0	0	0	0	0	0	0	0	0	0	0	0	0	0	0	0	0	0	0	0	0	0	0	0	0	0	0	0	0	0	0	0	0	0	0	0	0	0	0	0	0	0	0	0	0	0	0	0	0	0	0	0	0	0	0	0	0	0	0	0	0	0	0	0	0	0	0	0	0	0	0	0	0	0	0	0	0	0	0	0	0	0	0	0	0	0	0	0	0	0	0	0	0	0	0	0	0	0	0	0	0	0	0	0	0	0	0	0	0	0	0	0	0	0	0	0	0	0	0	0	0	0	0	0	0	0	0	0	0	0	0	0	0	0	0	0	0	0	0	0	0	0	95	1e-05	0	0	0	0	0	0	0	0	0	0	0	0	0	0	0	0	0	0	0	0	0	0	0	0	0	0	0	0	0	0	0	0	0	0	0	0	0	0	0	0	0	0	0	0	0	0	0	0	0	0	0	0	0	0	0	0	0	0	0	0	0	0	0	0	0	0	0	0	0	0	0	0	0	0	0	0	0	0	0	0	0	0	0	0	0	0	0	0
Arenibacter algicola	616991	S	0	0	0	0	0	0	0	0	0	0	0	0	0	0	0	0	0	0	57	0	156	1e-05	0	0	0	0	0	0	24	0	0	0	0	0	0	0	0	0	0	0	0	0	0	0	0	0	0	0	86	1e-05	68	0	0	0	0	0	0	0	0	0	0	0	0	0	0	0	0	0	0	0	0	0	0	0	0	0	0	0	30	0	95	0	0	0	0	0	0	0	153	1e-05	0	0	0	0	0	0	0	0	0	0	0	0	0	0	0	0	460	3e-05	176	1e-05	28	0	0	0	0	0	0	0	46	0	85	1e-05	0	0	0	0	0	0	0	0	0	0	0	0	0	0	0	0	0	0	0	0	0	0	0	0	0	0	0	0	0	0	0	0	0	0	0	0	0	0	0	0	0	0	0	0	0	0	0	0	0	0	0	0	0	0	0	0	0	0	0	0	0	0	0	0	0	0	0	0	0	0	0	0	0	0	0	0	0	0	0	0	0	0	0	0	0	0	29	0	0	0	0	0	0	0	0	0	0	0	0	0	0	0	0	0	0	0	0	0	0	0	0	0	0	0	0	0	0	0	0	0	0	0	0	0	0	0	0	0	0	0	0	0	0	0	0	0	0	0	0	0	0	0	0	0	0	0	0	0	0	0	0	0	0	0	0	0	0	0	0	0	0	0	0	0	0	0	47	0	55	0	0	0	0	0	0	0	0	0	30	0	0	0	0	0	0	0	20	0	89	1e-05	0	0	0	0	53	0	0	0	0	0	0	0	0	0	0	0	97	0	0	0	0	0	0	0	0	0	0	0	0	0	0	0	24	0	0	0	0	0	0	0	0	0	0	0	0	0	0	0	0	0	0	0	0	0	0	0	0	0	0	0	0	0	0	0	0	0	0	0	0	0	0	0	0	0	0	0	0	0	0	0	22	0	86	0	0	0	0	0	0	0	0	0	0	0	0	0	0	0	0	0	0	0	0	0	0	0	29	0	0	0	0	0	0	0	0	0	0	0	0	0	0	0	0	0	0	0	0	0	0	0	0	0	0	0	0	0	0	0	0	0	0	0	0	0	0	0	0	0	0	0	0	0	0	0	0	0	0	0	0	0	40	0	0	0	60	0	0	0	0	0	0	0	0	0	0	0	0	0	0	0	0	0	0	0	0	0	0	0	0	0	0	0	0	0	0	0	0	0	0	0	0	0	0	0	0	0	0	0	0	0	0	0	0	0	0	0	0	0	0	0	0	0	0	0	0	0	0	0	0	0	0	0	0	0	0	0	0	0	0	0	0	0	0	0	0	0	0	0	0	0	0	0	0	0	0	0	0	0	0	0	0	0	0	0	0	0	0	0	0	0	19	0	0	0	0	0	0	0	0	0	0	0	0	0	0	0	0	0	0	0	0	0	0	0	0	0	0	0	0	0	0	0	0	0	0	0	0	0	0	0	0	0	0	0	0	0	0	0	0	0	84	0	0	0	0	0	0	0	0	0	0	0	0	0	0	0	0	0	0	0	0	0	0	0	0	0	0	0	36	0	34	0	0	0	0	0	24	0	0	0	0	0	0	0	0	0	0	0	0	0	0	0	0	0	0	0	24	0	0	0	0	0	0	0	0	0	0	0	0	0	0	0	0	0	0	0	0	0	0	0	0	0	0	0	39	0	176	1e-05	0	0	0	0	0	0	0	0	0	0	0	0	0	0	0	0	0	0	0	0	0	0	192	1e-05	0	0	0	0	43	0	0	0	26	0	0	0	0	0	0	0	0	0	0	0	0	0	0	0	0	0	0	0	0	0	0	0	0	0	0	0	0	0	0	0	0	0	0	0	0	0	0	0	0	0	0	0	0	0	0	0	0	0	0	0	0	0	0	0	0	0	0	0	0	0	0	0	0	0	0	0	0	0	0	0	0	0	30	0	0	0	0	0	0	0	0	0	0	0	0	0	0	0	0	0	0	0	0	0	0	0	0	0	0	0	0	0	0	0	0	0	0	0	0	0	0	0	0	0	0	0	0	0	0	0	0	0	0	0	0	0	0	0	0	0	0	0	0	0	0	0	0	0	0	0	39	0	0	0	0	0	0	0	0	0	0	0
Lacinutrix venerupis	1486034	S	0	0	0	0	0	0	0	0	0	0	0	0	0	0	0	0	0	0	0	0	0	0	0	0	0	0	0	0	0	0	0	0	0	0	0	0	0	0	0	0	0	0	0	0	0	0	0	0	0	0	0	0	0	0	0	0	0	0	0	0	0	0	0	0	0	0	0	0	0	0	0	0	0	0	0	0	0	0	0	0	0	0	0	0	0	0	0	0	0	0	0	0	0	0	0	0	0	0	0	0	0	0	0	0	0	0	0	0	0	0	0	0	0	0	0	0	0	0	0	0	0	0	0	0	0	0	0	0	0	0	0	0	0	0	0	0	0	0	0	0	0	0	0	0	0	0	0	0	0	0	0	0	0	0	0	0	0	0	0	0	0	0	0	0	0	0	0	0	0	0	0	0	0	0	0	0	0	0	0	0	0	0	0	0	0	0	0	0	0	0	0	0	0	0	0	0	0	0	0	0	0	0	0	0	0	0	0	0	0	0	0	0	0	0	0	0	0	0	0	0	0	0	0	0	0	0	0	0	0	0	0	0	0	0	0	0	0	0	0	0	0	0	0	0	0	0	0	0	0	0	0	0	0	0	0	0	0	0	0	0	0	0	0	0	0	0	0	0	0	0	0	0	0	0	0	0	0	0	0	0	0	0	0	0	0	0	0	0	0	0	0	0	0	0	0	0	0	0	0	0	0	0	0	0	0	0	0	0	0	0	0	0	0	0	0	0	347	2e-05	0	0	0	0	0	0	0	0	0	0	11902	0.00055	0	0	0	0	0	0	0	0	0	0	0	0	0	0	0	0	0	0	0	0	0	0	0	0	0	0	0	0	0	0	0	0	0	0	0	0	0	0	0	0	0	0	0	0	0	0	0	0	0	0	0	0	0	0	0	0	0	0	0	0	0	0	0	0	0	0	0	0	0	0	0	0	0	0	0	0	0	0	0	0	0	0	0	0	0	0	0	0	0	0	0	0	0	0	0	0	0	0	0	0	0	0	0	0	0	0	0	0	0	0	0	0	0	0	0	0	0	0	0	0	0	0	0	0	0	0	0	0	0	0	0	0	0	0	0	0	0	0	0	0	0	0	0	0	125	1e-05	0	0	0	0	0	0	0	0	0	0	0	0	0	0	0	0	0	0	0	0	0	0	0	0	0	0	0	0	0	0	0	0	0	0	0	0	0	0	0	0	0	0	0	0	0	0	0	0	0	0	255	4e-05	0	0	0	0	0	0	0	0	0	0	0	0	0	0	0	0	0	0	0	0	0	0	0	0	0	0	0	0	0	0	0	0	0	0	0	0	0	0	0	0	0	0	0	0	0	0	0	0	0	0	0	0	0	0	0	0	0	0	0	0	0	0	0	0	0	0	0	0	0	0	0	0	0	0	0	0	0	0	0	0	0	0	43	0	0	0	0	0	0	0	0	0	0	0	0	0	0	0	0	0	0	0	0	0	0	0	0	0	0	0	0	0	0	0	0	0	0	0	0	0	0	0	0	0	0	0	0	0	0	0	0	0	0	0	0	0	0	0	0	0	0	0	0	0	0	0	0	0	0	0	0	0	0	0	0	0	0	0	0	0	0	0	0	0	0	0	0	0	0	0	0	0	0	0	0	0	0	0	0	0	0	0	0	0	0	0	0	0	0	0	0	0	0	0	0	0	0	0	0	0	0	0	0	0	0	0	0	0	0	0	0	0	0	0	0	0	0	0	0	0	0	0	0	0	0	0	0	0	0	0	0	0	0	0	0	0	0	0	0	0	0	0	0	0	0	0	0	0	0	0	0	0	0	0	0	0	0	0	0	0	0	0	0	0	0	0	0	0	0	0	0	0	0	0	0	0	0	0	0	0	0	0	0	0	0	0	0	0	0	0	0	0	0	0	0	0	0	0	0	0	0	0	0	0	0	0	0	0	0	0	0	0	0	0	0	0	0	0	0	0	0	0	0	0	0	0	0	0	0	0	0	0	0	0	0	0	0	0	0	0	0	0	0	0	0	0	0	0	0	0	0	0	0	0	0	0	0	0	0	0	0	0	0	0	0	0	0	0	0	0	0	0	0	0	0	0	0	0
Pandoraea sputorum	93222	S	0	0	0	0	0	0	0	0	0	0	0	0	0	0	0	0	0	0	0	0	0	0	0	0	0	0	228	2e-05	0	0	0	0	0	0	0	0	0	0	0	0	0	0	0	0	0	0	0	0	0	0	0	0	0	0	0	0	0	0	0	0	0	0	0	0	0	0	0	0	0	0	0	0	0	0	0	0	0	0	0	0	0	0	0	0	0	0	674	5e-05	0	0	0	0	0	0	0	0	0	0	0	0	0	0	0	0	0	0	0	0	0	0	0	0	0	0	0	0	0	0	0	0	0	0	0	0	0	0	0	0	0	0	0	0	0	0	0	0	0	0	0	0	0	0	0	0	0	0	0	0	0	0	0	0	0	0	0	0	0	0	0	0	0	0	0	0	0	0	0	0	0	0	0	0	0	0	0	0	0	0	0	0	0	0	0	0	0	0	0	0	0	0	0	0	0	0	0	0	0	0	0	0	0	0	0	0	0	0	0	0	0	0	0	0	0	0	0	0	0	0	0	0	0	0	0	0	0	0	0	0	0	0	0	0	0	0	0	0	0	0	0	0	0	0	0	0	0	0	0	0	0	0	0	0	0	0	0	0	0	0	0	0	0	0	0	0	0	0	0	0	0	0	0	0	0	0	0	0	0	0	0	0	0	0	0	0	0	0	0	0	0	0	0	0	0	0	0	0	0	0	0	0	0	0	0	0	0	0	0	0	0	0	0	0	0	0	0	0	0	0	0	0	0	0	0	0	0	0	0	0	0	0	0	0	0	0	0	0	0	0	0	0	0	0	0	0	0	0	0	0	0	0	0	0	0	0	0	0	0	0	0	0	0	0	0	0	0	0	0	0	0	0	0	0	0	0	0	0	0	0	0	0	0	0	0	0	0	0	0	0	0	0	0	0	0	0	0	0	0	0	0	0	0	0	0	0	0	0	0	0	0	0	0	0	0	0	0	0	0	0	0	0	0	0	0	0	0	0	0	0	0	0	0	0	0	0	0	0	0	0	0	0	0	0	0	0	0	0	0	0	0	0	0	0	0	0	0	0	0	0	0	0	0	0	0	0	0	0	0	0	0	0	0	0	0	0	0	0	0	0	0	0	0	0	0	0	0	0	0	0	0	0	0	0	0	0	0	0	0	0	0	0	0	0	0	0	0	0	0	0	0	0	0	0	0	0	0	0	0	0	0	0	0	0	0	0	0	0	0	0	0	0	0	0	0	0	0	0	0	0	0	0	0	0	0	0	0	0	0	0	0	0	0	0	0	0	0	0	0	0	0	0	0	0	0	0	0	0	0	0	0	0	0	0	0	0	0	0	0	0	0	0	0	0	0	0	0	0	0	0	0	0	0	0	0	0	0	0	0	0	0	0	0	0	0	0	0	0	0	0	0	0	0	0	0	0	0	0	0	0	0	0	0	0	0	0	0	0	0	0	0	0	0	0	0	0	0	0	0	0	0	0	0	0	0	0	0	0	0	0	0	0	0	0	0	0	0	0	0	0	0	0	0	0	0	0	0	0	0	0	0	0	0	0	0	0	0	0	0	0	0	0	0	0	0	0	0	0	0	0	0	0	0	0	0	0	0	0	0	0	0	0	0	0	0	0	0	0	0	0	0	0	0	0	0	0	0	0	0	0	0	0	0	0	0	0	0	0	0	0	0	0	0	0	0	0	0	0	0	0	0	0	0	0	0	0	0	0	0	0	0	0	0	0	0	0	0	0	0	0	0	0	0	0	0	0	0	0	0	0	0	0	0	0	0	0	0	0	0	0	0	0	0	0	0	0	0	0	0	0	0	0	0	0	0	0	0	0	0	0	0	0	0	0	0	0	0	0	0	0	0	0	0	0	0	0	0	0	0	0	0	0	0	0	0	0	0	0	0	0	0	0	0	0	85	1e-05	195	1e-05	0	0	0	0	0	0	0	0	0	0	0	0	0	0	0	0	0	0	0	0	0	0	0	0	0	0	0	0	0	0	0	0	0	0	0	0	0	0	0	0	0	0	0	0	0	0	0	0	0	0	0	0	0	0	0	0	0	0	0	0	0	0	0	0	0	0	0	0	0	0
Verrucomicrobium spinosum	2736	S	0	0	0	0	268	2e-05	34	0	111	1e-05	58	0	34	0	39	0	47	0	1382	9e-05	1162	9e-05	52	0	36	0	33	0	35	0	40	0	40	0	232	2e-05	37	0	78	1e-05	33	0	160	1e-05	27	0	63	0	1531	9e-05	899	7e-05	13	0	18	0	34	0	34	0	24	0	30	0	165	1e-05	16	0	44	0	26	0	194	1e-05	28	0	49	0	1490	0.00011	3758	0.00017	22	0	13	0	44	0	43	0	71	1e-05	59	0	293	2e-05	32	0	163	1e-05	99	1e-05	44	0	43	0	1923	0.00014	3342	0.0002	57	0	50	0	50	0	58	0	3970	0.00019	4285	0.00031	0	0	32	0	27	0	32	0	35	0	79	0	31	0	36	0	37	0	24	0	36	0	20	0	11	0	12	0	19	0	11	0	17	0	10	0	14	0	10	0	20	0	21	0	11	0	17	0	16	0	16	0	71	0	42	0	52	0	52	0	57	0	57	0	67	0	126	1e-05	52	0	0	0	46	0	29	0	27	0	34	0	78	1e-05	397	3e-05	186	2e-05	132	0	34	0	141	1e-05	19	0	0	0	22	0	45	0	292	2e-05	45	0	21	0	144	1e-05	20	0	26	0	11	0	213	2e-05	418	2e-05	142	1e-05	33	0	81	0	27	0	22	0	24	0	67	0	681	6e-05	320	2e-05	80	0	20	0	28	0	33	0	106	1e-05	23	0	120	0	52	0	113	1e-05	135	1e-05	18	0	38	0	358	5e-05	45	1e-05	103	1e-05	377	2e-05	739	4e-05	76	0	92	1e-05	16	0	661	6e-05	65	1e-05	18	0	194	1e-05	12	0	1697	9e-05	2304	0.00013	46	0	25	0	40	0	294	2e-05	174	1e-05	89	1e-05	27	0	27	0	44	0	1277	6e-05	312	2e-05	117	1e-05	0	0	11	0	30	0	0	0	63	0	0	0	409	3e-05	47	0	63	1e-05	32	0	228	2e-05	881	7e-05	0	0	33	0	171	1e-05	132	1e-05	24	0	11	0	13	0	35	0	21	0	10	0	0	0	25	0	0	0	16	0	10	0	35	0	2048	0.00016	3696	0.00019	104	1e-05	38	0	13	0	64	0	30	0	126	1e-05	293	2e-05	126	1e-05	26	0	27	0	45	0	2336	0.00018	20	0	17	0	46	0	33	0	210	1e-05	64	1e-05	49	0	0	0	112	1e-05	96	1e-05	24	0	68	0	3495	0.00022	21	0	37	0	52	0	113	1e-05	32	0	307	2e-05	0	0	42	0	154	1e-05	314	2e-05	17	0	64	1e-05	1135	0.00011	1391	0.0001	39	0	1876	0.00014	37	0	43	0	59	0	0	0	44	0	353	0.0001	190	2e-05	45	0	22	0	31	0	37	0	0	0	85	1e-05	12	0	66	0	60	1e-05	179	2e-05	18	0	87	1e-05	2298	0.00016	168	1e-05	89	1e-05	25	0	27	0	15	0	38	0	160	2e-05	243	2e-05	274	2e-05	40	0	10	0	204	2e-05	111	1e-05	67	1e-05	1274	0.0001	5233	0.00036	99	1e-05	46	0	54	1e-05	45	0	43	0	368	3e-05	66	0	84	1e-05	25	0	129	1e-05	41	0	89	1e-05	735	6e-05	1079	7e-05	19	0	18	0	53	0	51	0	74	1e-05	524	4e-05	13	0	67	0	159	1e-05	204	1e-05	184	1e-05	86	1e-05	955	8e-05	750	5e-05	13	0	31	0	15	0	40	0	39	0	87	0	22	0	120	1e-05	20	0	455	2e-05	16	0	123	1e-05	962	5e-05	1828	7e-05	35	0	36	0	39	0	111	1e-05	161	1e-05	158	1e-05	12	0	114	1e-05	22	0	34	0	63	0	54	0	1732	0.00014	1364	8e-05	161	1e-05	40	0	10	0	126	1e-05	47	0	45	0	207	1e-05	68	1e-05	14	0	0	0	121	1e-05	83	0	98	1e-05	183	1e-05	346	3e-05	36	0	28	0	48	0	159	1e-05	17	0	15	0	192	1e-05	55	1e-05	114	1e-05	166	1e-05	58	0	152	1e-05	2228	0.00014	3020	0.00024	43	0	15	0	16	0	62	1e-05	131	1e-05	36	0	0	0	2891	0.0002	115	1e-05	1268	7e-05	149	1e-05	2365	0.00013	5528	0.00046	2461	0.00019	2327	0.00014	3377	0.00018	4636	0.00026	228	1e-05	154	1e-05	385	2e-05	184	1e-05	34	0	98	1e-05	113	1e-05	42	0	260	1e-05	106	1e-05	117	1e-05	72	0	142	1e-05	34	0	1594	0.00012	45	0	150	1e-05	853	6e-05	1191	5e-05	105	1e-05	210	2e-05	40	0	59	0	88	1e-05	82	1e-05	315	2e-05	1591	0.00013	83	1e-05	184	1e-05	238	1e-05	36	0	238	1e-05	102	1e-05	74	0	69	0	59	0	83	1e-05	139	1e-05	750	9e-05	259	3e-05	646	4e-05	80	0	113	2e-05	262	2e-05	0	0	47	0	40	0	0	0	419	2e-05	704	4e-05	61	0	73	1e-05	48	0	129	1e-05	159	1e-05	848	4e-05	1160	0.00012	25	0	87	0	57	0	35	0	103	1e-05	35	0	53	0	100	1e-05	46	0	100	1e-05	41	0	35	0	74	0	97	1e-05	17	0	11	0	176	1e-05	28	0	20	0
Geobacter sp. M18	443143	S	0	0	0	0	166	1e-05	8907	0.00054	1700	0.00012	0	0	0	0	0	0	0	0	0	0	0	0	0	0	192	1e-05	0	0	0	0	0	0	2807	0.00023	0	0	9916	0.00074	22091	0.00172	182	2e-05	134	1e-05	0	0	311	2e-05	0	0	0	0	0	0	313	2e-05	307	2e-05	0	0	0	0	190	1e-05	333	3e-05	1461	0.00014	973	9e-05	250	2e-05	127	1e-05	0	0	0	0	0	0	0	0	0	0	0	0	0	0	0	0	0	0	0	0	445	3e-05	402	3e-05	610	4e-05	1654	0.00013	0	0	181	1e-05	0	0	0	0	363	3e-05	178	1e-05	0	0	0	0	0	0	0	0	0	0	419	3e-05	0	0	0	0	0	0	222	1e-05	0	0	0	0	0	0	0	0	121	1e-05	105	1e-05	0	0	0	0	0	0	0	0	0	0	0	0	0	0	0	0	0	0	0	0	0	0	0	0	0	0	0	0	0	0	178	2e-05	301	2e-05	285	2e-05	0	0	233	2e-05	0	0	0	0	177	1e-05	0	0	0	0	0	0	0	0	0	0	0	0	60888	0.00404	0	0	138	0	0	0	0	0	0	0	0	0	0	0	0	0	263	2e-05	0	0	0	0	0	0	0	0	0	0	0	0	229	2e-05	531	3e-05	0	0	198	2e-05	0	0	0	0	343	2e-05	0	0	0	0	2767	0.00023	0	0	0	0	0	0	0	0	0	0	0	0	0	0	0	0	0	0	0	0	414	4e-05	689	0.00019	505	5e-05	1063	0.00014	0	0	222	1e-05	0	0	0	0	0	0	0	0	0	0	250	2e-05	1581	0.00012	579	5e-05	208	1e-05	177	2e-05	0	0	0	0	0	0	0	0	0	0	1840	0.00013	0	0	0	0	0	0	0	0	0	0	1347	7e-05	455	3e-05	0	0	0	0	0	0	0	0	0	0	0	0	0	0	0	0	0	0	0	0	0	0	0	0	268	2e-05	0	0	0	0	187	1e-05	0	0	0	0	0	0	0	0	525	3e-05	250	2e-05	0	0	0	0	0	0	311	2e-05	0	0	171	1e-05	1862	0.00013	0	0	0	0	0	0	258	2e-05	0	0	0	0	647	6e-05	1766	0.00018	1290	9e-05	791	6e-05	139	1e-05	0	0	193	1e-05	0	0	0	0	116	1e-05	0	0	0	0	738	4e-05	0	0	5471	0.00035	0	0	6029	0.00042	0	0	0	0	0	0	0	0	0	0	152	1e-05	0	0	0	0	1000	6e-05	429	3e-05	1060	7e-05	1350	9e-05	834	6e-05	0	0	0	0	0	0	0	0	0	0	0	0	0	0	254	1e-05	0	0	0	0	0	0	4746	0.0004	0	0	0	0	0	0	0	0	0	0	0	0	0	0	210	2e-05	309	2e-05	8301	0.00053	0	0	377	3e-05	0	0	0	0	0	0	229	1e-05	0	0	0	0	326	2e-05	0	0	0	0	246	2e-05	169	1e-05	521	3e-05	563	3e-05	478	3e-05	0	0	0	0	0	0	0	0	0	0	0	0	379	2e-05	0	0	0	0	1955	0.00014	726	6e-05	10796	0.00077	4900	0.00034	1085	8e-05	0	0	0	0	281	2e-05	0	0	0	0	0	0	174	1e-05	0	0	0	0	966	7e-05	1297	9e-05	933	8e-05	3379	0.00023	2749	0.00017	0	0	341	2e-05	221	2e-05	0	0	0	0	0	0	0	0	0	0	0	0	0	0	134	1e-05	2497	0.00028	5129	0.00032	3400	0.00032	0	0	0	0	266	2e-05	0	0	0	0	0	0	0	0	2282	0.00016	0	0	0	0	193	1e-05	0	0	16737	0.00124	0	0	0	0	0	0	175	1e-05	0	0	0	0	0	0	0	0	0	0	0	0	0	0	158	1e-05	168	1e-05	1468	0.00013	1147	8e-05	1434	0.00016	0	0	0	0	304	2e-05	0	0	0	0	0	0	0	0	0	0	0	0	0	0	0	0	202	1e-05	7792	0.00077	424	3e-05	0	0	0	0	0	0	0	0	0	0	0	0	0	0	0	0	0	0	0	0	263	2e-05	0	0	0	0	0	0	0	0	453	3e-05	0	0	0	0	0	0	0	0	0	0	0	0	0	0	0	0	0	0	0	0	409	3e-05	0	0	0	0	1668	0.00014	0	0	0	0	280	2e-05	174	1e-05	524	4e-05	0	0	0	0	0	0	269	2e-05	0	0	420	2e-05	0	0	336	3e-05	0	0	0	0	0	0	0	0	0	0	0	0	0	0	138	1e-05	0	0	0	0	0	0	197	2e-05	678	4e-05	0	0	549	4e-05	0	0	1558	9e-05	0	0	0	0	0	0	0	0	0	0	0	0	0	0	0	0	0	0	0	0	0	0	0	0	0	0	0	0	0	0	0	0	0	0	0	0	0	0	693	5e-05	0	0	0	0	0	0	0	0	259	2e-05	191	1e-05	0	0	236	1e-05	188	1e-05	0	0	0	0	0	0	0	0	0	0	0	0	3412	0.0002	0	0	0	0
Acetobacter persici	1076596	S	0	0	0	0	0	0	0	0	0	0	0	0	0	0	0	0	0	0	0	0	0	0	0	0	0	0	0	0	0	0	0	0	0	0	0	0	0	0	0	0	0	0	0	0	0	0	0	0	0	0	0	0	0	0	0	0	0	0	0	0	0	0	0	0	0	0	0	0	0	0	0	0	0	0	0	0	0	0	0	0	0	0	0	0	0	0	0	0	0	0	0	0	0	0	0	0	0	0	0	0	0	0	0	0	0	0	0	0	0	0	0	0	0	0	0	0	0	0	0	0	0	0	0	0	0	0	0	0	0	0	0	0	0	0	0	0	0	0	0	0	0	0	0	0	0	0	0	0	0	0	0	0	0	0	0	0	0	0	0	0	0	0	0	0	0	0	0	0	0	0	0	0	0	0	0	0	0	0	0	0	0	0	0	0	0	0	0	0	0	0	0	0	0	0	0	0	0	0	0	0	0	0	0	0	0	0	0	0	0	0	0	0	0	0	0	0	0	0	0	0	0	0	0	0	0	0	0	0	0	0	0	0	0	0	0	0	0	0	0	0	0	0	0	0	0	0	0	0	0	0	0	0	0	0	0	0	0	0	0	0	0	0	0	0	0	0	0	0	0	0	0	0	0	0	0	0	0	0	0	0	0	0	0	0	0	0	0	0	0	0	0	0	0	0	0	0	0	0	0	0	0	0	0	0	0	0	0	0	0	0	0	0	0	0	0	0	0	0	0	0	0	0	1658	0.00013	0	0	0	0	0	0	0	0	0	0	951	5e-05	0	0	0	0	0	0	0	0	0	0	0	0	0	0	592	4e-05	0	0	0	0	206	2e-05	0	0	0	0	0	0	0	0	0	0	0	0	0	0	0	0	0	0	0	0	0	0	0	0	0	0	0	0	0	0	0	0	0	0	0	0	0	0	0	0	0	0	0	0	0	0	0	0	0	0	0	0	0	0	0	0	0	0	0	0	0	0	0	0	0	0	0	0	0	0	0	0	0	0	0	0	0	0	0	0	0	0	0	0	0	0	0	0	0	0	0	0	0	0	0	0	0	0	0	0	0	0	0	0	0	0	0	0	319	3e-05	0	0	0	0	0	0	0	0	0	0	0	0	0	0	0	0	0	0	0	0	0	0	0	0	0	0	0	0	0	0	0	0	0	0	0	0	0	0	0	0	0	0	0	0	0	0	0	0	0	0	0	0	0	0	0	0	0	0	0	0	0	0	0	0	0	0	0	0	0	0	0	0	0	0	206	1e-05	0	0	0	0	0	0	0	0	0	0	0	0	0	0	0	0	0	0	0	0	0	0	0	0	0	0	0	0	0	0	0	0	0	0	0	0	0	0	0	0	0	0	0	0	0	0	0	0	0	0	0	0	0	0	0	0	0	0	0	0	0	0	0	0	0	0	0	0	0	0	0	0	0	0	0	0	0	0	0	0	0	0	0	0	0	0	0	0	0	0	0	0	0	0	0	0	0	0	0	0	0	0	0	0	0	0	0	0	0	0	0	0	0	0	0	0	0	0	0	0	0	0	0	0	0	0	0	0	0	0	0	0	0	0	0	0	0	0	0	0	0	0	0	0	0	0	0	0	0	0	0	0	0	0	0	0	0	0	0	0	0	0	0	0	0	0	0	0	0	0	0	0	0	0	0	0	0	0	0	0	0	0	0	0	0	0	0	0	0	0	0	0	0	0	0	0	0	0	0	0	0	0	0	0	0	0	0	0	0	0	0	0	0	0	0	0	0	0	0	0	0	0	0	0	0	0	0	0	0	0	0	0	0	0	0	0	0	0	0	0	0	0	0	0	0	0	0	0	0	0	0	0	0	0	0	0	0	0	0	0	0	0	0	0	0	0	0	0	0	0	0	0	0	0	0	0	0	0	0	0	0	0	0	0	0	0	0	0	0	0	0	0	0	0	0	0	0	0	0	0	0	0	0	0	0	0	0	0	0	0	0	0	0	0	0	0	0	0	0	0	0	0	0	0	0	0	0	0	0	0	0	0	0	0	0	0	0	0	401	2e-05	0	0	0	0	0	0	0	0	0	0	0	0	0	0	0	0	0	0	0	0	0	0
Colwellia sp. PAMC 21821	1816219	S	0	0	0	0	0	0	0	0	0	0	0	0	0	0	0	0	0	0	0	0	0	0	0	0	0	0	0	0	0	0	0	0	0	0	0	0	0	0	0	0	0	0	0	0	0	0	0	0	0	0	0	0	0	0	0	0	0	0	0	0	0	0	0	0	0	0	0	0	0	0	0	0	0	0	0	0	0	0	0	0	0	0	0	0	0	0	0	0	0	0	0	0	0	0	0	0	0	0	0	0	0	0	0	0	0	0	0	0	0	0	0	0	0	0	0	0	0	0	0	0	0	0	0	0	0	0	0	0	0	0	0	0	0	0	0	0	0	0	0	0	0	0	0	0	0	0	0	0	0	0	0	0	0	0	0	0	0	0	0	0	0	0	0	0	0	0	0	0	0	0	0	0	0	0	0	0	0	0	0	0	0	0	0	0	0	0	0	0	0	0	0	0	0	0	0	0	0	0	0	0	0	0	0	0	0	0	0	0	0	0	0	0	0	0	0	0	0	0	0	0	0	0	0	0	0	0	0	0	0	0	0	0	0	0	0	0	0	0	0	0	0	0	0	0	0	0	0	0	0	0	0	0	0	0	0	0	0	0	0	0	0	0	0	0	0	0	0	0	0	0	0	0	0	0	0	0	0	0	0	0	0	0	0	0	0	0	0	0	0	0	0	0	0	0	0	0	0	0	0	0	0	0	0	0	0	0	0	0	0	0	0	0	0	0	0	0	0	0	0	0	0	0	0	0	0	0	0	0	0	0	0	0	0	0	0	0	0	0	0	0	0	0	0	0	0	0	0	0	0	0	0	0	0	0	0	0	0	0	0	0	0	0	0	0	0	0	0	0	0	0	0	0	0	0	0	0	0	0	0	0	0	0	0	0	0	0	0	0	0	0	0	0	0	0	0	0	0	0	0	0	0	0	0	0	0	0	0	0	0	0	0	0	0	0	0	0	0	0	0	0	0	0	0	0	0	0	0	0	0	0	0	0	0	0	0	0	0	0	0	0	0	0	0	0	0	0	0	0	0	0	0	0	0	0	0	0	0	0	0	0	0	0	0	0	0	0	0	0	0	0	0	0	0	0	0	0	0	0	0	0	0	0	0	0	0	0	0	0	0	0	0	0	0	0	0	0	0	0	0	0	0	0	0	0	0	0	0	0	0	0	0	0	0	0	0	0	0	0	0	0	0	0	0	0	0	0	0	0	0	0	0	0	0	0	0	0	0	0	0	0	0	0	0	0	0	0	0	0	0	0	0	0	0	0	0	0	0	0	0	0	0	0	0	0	0	0	0	0	0	0	0	0	0	0	0	0	0	0	0	0	0	0	0	0	0	0	0	0	0	0	0	0	0	0	0	0	0	0	0	0	0	0	0	0	0	0	0	0	0	0	746	6e-05	0	0	0	0	0	0	0	0	0	0	0	0	0	0	0	0	0	0	0	0	0	0	0	0	0	0	0	0	0	0	0	0	0	0	0	0	0	0	0	0	0	0	0	0	0	0	0	0	0	0	0	0	0	0	0	0	0	0	0	0	0	0	0	0	0	0	0	0	0	0	0	0	0	0	0	0	0	0	0	0	0	0	0	0	0	0	0	0	0	0	0	0	0	0	0	0	0	0	0	0	0	0	0	0	0	0	0	0	0	0	0	0	0	0	0	0	0	0	0	0	0	0	0	0	0	0	0	0	0	0	0	0	0	0	0	0	0	0	0	0	0	0	0	0	0	0	0	0	0	0	0	0	0	0	0	0	0	0	0	0	0	0	0	0	0	0	0	0	0	0	0	0	0	0	0	0	0	0	0	0	0	0	0	0	0	0	0	0	0	0	0	0	0	0	0	0	0	0	0	0	0	0	0	0	0	0	0	0	0	0	0	0	0	0	0	0	0	0	0	0	0	0	0	0	0	0	0	0	0	0	0	0	0	0	0	0	0	0	0	0	0	0	0	0	0	0	0	0	0	0	0	0	0	0	0	0	0	0	0	0	0	0	0	0	0	0	0	0	0	0	0	0	0	0	0	0	0	0	0	0	0	0	0	0	0	0	0	0	0	0	0	0	0	0
Nautilia profundicola	244787	S	0	0	0	0	0	0	0	0	0	0	0	0	0	0	0	0	85	1e-05	0	0	0	0	0	0	0	0	0	0	0	0	0	0	0	0	0	0	0	0	0	0	0	0	0	0	0	0	0	0	0	0	0	0	0	0	0	0	0	0	0	0	0	0	0	0	0	0	0	0	0	0	0	0	0	0	0	0	0	0	0	0	0	0	0	0	0	0	0	0	0	0	0	0	0	0	0	0	0	0	0	0	0	0	0	0	0	0	0	0	0	0	0	0	0	0	0	0	21	0	0	0	0	0	0	0	0	0	0	0	0	0	0	0	0	0	0	0	0	0	0	0	0	0	0	0	0	0	0	0	0	0	0	0	0	0	0	0	0	0	0	0	0	0	0	0	0	0	0	0	0	0	0	0	0	0	0	0	0	0	0	0	0	0	0	0	0	0	0	0	0	0	0	0	0	0	0	0	0	0	0	0	0	0	0	0	0	0	0	0	0	0	0	0	0	0	0	0	0	0	0	0	0	0	0	0	0	0	0	0	0	0	0	0	0	0	0	0	0	0	0	0	0	0	0	0	0	0	0	0	0	0	0	0	0	0	0	0	0	0	0	0	0	0	0	0	0	0	0	0	0	0	0	0	0	0	0	0	0	0	0	0	0	0	0	0	0	0	0	0	0	0	0	0	0	0	0	0	0	0	0	0	0	0	0	0	0	0	0	0	0	0	0	0	0	0	0	0	0	0	0	0	0	0	0	0	0	0	0	0	0	0	0	0	0	0	0	0	0	0	0	0	0	0	0	0	0	0	0	0	0	0	0	0	0	0	0	0	0	0	0	0	0	0	0	0	23	0	0	0	0	0	0	0	0	0	0	0	0	0	0	0	0	0	0	0	0	0	0	0	0	0	0	0	0	0	0	0	0	0	0	0	0	0	0	0	0	0	0	0	0	0	0	0	0	0	0	0	0	0	0	0	0	0	0	0	0	0	0	0	0	0	0	0	0	0	0	0	0	0	0	0	0	0	0	0	0	0	0	0	0	0	0	0	0	0	0	0	0	0	0	0	0	0	0	0	0	0	0	0	0	0	0	0	0	0	0	0	0	0	0	0	0	0	0	0	0	0	0	0	0	0	0	0	0	0	0	0	0	0	0	0	0	0	0	0	0	0	0	0	0	0	0	0	0	0	0	0	0	0	0	0	0	0	0	0	0	0	0	0	0	0	0	0	0	0	0	0	0	0	0	0	0	0	0	0	0	0	0	0	0	0	0	0	0	0	0	0	0	0	0	0	0	0	0	0	0	0	0	0	0	0	0	0	0	0	0	0	0	0	0	0	0	0	0	0	0	0	0	0	0	0	0	0	0	0	0	0	0	0	0	0	0	0	0	0	0	0	0	0	0	0	52	0	0	0	0	0	0	0	0	0	0	0	0	0	0	0	0	0	0	0	0	0	0	0	0	0	0	0	0	0	0	0	0	0	0	0	0	0	0	0	0	0	0	0	0	0	0	0	0	0	0	0	0	0	0	0	0	0	0	0	0	0	0	0	0	0	0	0	0	0	0	0	0	0	0	0	0	0	0	0	0	0	0	0	0	0	0	0	0	0	0	0	0	0	0	0	0	0	0	0	0	0	0	0	0	0	0	0	0	0	0	0	0	0	0	0	0	0	0	0	0	0	0	0	0	0	0	0	0	0	0	0	0	0	0	0	0	0	0	0	0	0	0	0	0	0	0	0	0	0	0	0	0	0	0	0	20	0	0	0	0	0	0	0	0	0	0	0	0	0	0	0	0	0	0	0	0	0	0	0	0	0	0	0	0	0	0	0	0	0	0	0	0	0	0	0	0	0	0	0	0	0	0	0	0	0	0	0	0	0	0	0	0	0	0	0	0	0	0	0	0	0	0	0	0	0	0	0	0	0	0	0	0	0	0	0	0	0	0	0	0	0	0	0	0	0	0	0	0	0	0	0	0	0	0	0	0	0	0	0	0	0	0	0	0	0	0	0	0	0	0	0	0	0	0	0	0	0	0	0	0	0	0	0	0	0	0	0	0	0	0	0	0	0	0	0
Melissococcus plutonius	33970	S	0	0	0	0	0	0	0	0	0	0	0	0	0	0	0	0	0	0	0	0	0	0	0	0	0	0	0	0	0	0	0	0	0	0	0	0	0	0	0	0	0	0	0	0	0	0	0	0	0	0	0	0	0	0	0	0	0	0	0	0	0	0	0	0	0	0	0	0	0	0	0	0	0	0	0	0	0	0	0	0	0	0	0	0	0	0	0	0	0	0	0	0	0	0	0	0	0	0	0	0	0	0	0	0	0	0	0	0	0	0	0	0	0	0	0	0	0	0	0	0	0	0	0	0	0	0	0	0	0	0	0	0	0	0	0	0	0	0	0	0	0	0	0	0	0	0	0	0	0	0	0	0	0	0	0	0	0	0	0	0	0	0	0	0	0	0	0	0	0	0	0	0	0	0	0	0	0	0	0	0	0	0	0	0	0	0	0	0	0	0	0	0	0	0	0	0	0	0	0	0	0	0	0	0	0	0	0	0	0	0	0	0	0	0	0	0	0	0	0	0	0	0	0	0	0	0	0	0	0	0	0	0	0	0	0	0	0	0	0	0	0	0	0	0	0	0	0	0	0	0	0	0	0	0	0	0	0	0	0	0	0	0	0	0	0	0	0	0	0	0	0	0	0	0	0	0	0	0	0	0	0	0	43	1e-05	0	0	0	0	0	0	0	0	0	0	0	0	0	0	0	0	0	0	0	0	0	0	0	0	0	0	0	0	0	0	0	0	0	0	0	0	0	0	0	0	0	0	0	0	0	0	0	0	0	0	0	0	0	0	0	0	0	0	0	0	0	0	0	0	0	0	0	0	0	0	0	0	0	0	0	0	0	0	0	0	0	0	0	0	0	0	0	0	0	0	0	0	0	0	0	0	0	0	0	0	0	0	0	0	0	0	0	0	0	0	0	0	0	0	0	0	0	0	0	0	0	0	0	0	0	0	0	0	0	0	0	0	0	0	0	0	0	0	0	0	0	0	0	0	0	0	0	0	0	0	0	0	0	0	0	0	0	0	0	0	0	0	0	0	0	0	0	0	0	0	0	0	0	0	0	0	0	0	0	0	0	0	0	0	0	0	0	0	0	0	0	0	0	0	0	0	0	0	0	0	0	0	0	0	0	0	0	0	0	0	0	0	0	0	0	0	0	0	0	0	0	0	0	0	0	0	0	0	0	0	0	0	0	0	0	0	0	0	0	0	0	0	0	0	0	0	0	0	0	0	0	0	0	0	0	0	0	0	0	0	0	0	0	0	0	0	0	0	0	0	0	0	0	0	0	0	0	0	0	0	0	0	0	0	0	0	0	0	0	0	0	0	0	0	0	0	0	0	0	0	0	0	0	0	0	0	0	0	0	0	0	0	0	0	0	0	0	0	0	0	0	0	0	0	0	0	0	0	0	0	0	0	0	0	0	0	0	0	0	0	0	0	0	0	0	0	0	0	0	0	0	0	0	0	0	0	0	0	0	0	0	0	0	0	0	0	0	0	0	0	0	0	0	0	0	0	0	0	0	0	0	0	0	0	0	0	0	0	0	0	0	0	0	0	0	0	0	0	0	0	0	0	0	0	0	0	0	0	0	0	0	0	0	0	0	0	0	0	0	0	0	0	0	0	0	0	0	0	0	0	0	0	0	0	0	0	0	0	0	0	0	0	0	0	0	0	0	0	0	0	0	0	0	0	0	0	0	0	0	0	0	0	0	0	0	0	0	0	0	0	0	0	0	0	0	0	0	0	0	0	0	0	0	0	0	0	0	0	0	0	0	0	0	0	0	0	0	0	0	0	0	0	0	0	0	0	0	0	0	0	0	0	0	0	0	0	0	0	0	0	0	0	0	0	0	0	0	0	0	0	0	0	0	0	0	0	0	0	0	0	0	0	0	0	0	0	0	0	0	0	0	0	0	0	0	0	0	0	0	0	0	0	0	0	0	0	0	0	0	0	0	0	0	0	0	0	0	0	0	0	0	0	0	0	0	0	0	0	0	0	0	0	0	0	0	0	0	0	0	0	0	0	0	0	0	0	0	0	0	0	0	0	0	0	0	0	0	0	0	0	0	0
Yangia sp. CCB-MM3	1792508	S	0	0	0	0	0	0	0	0	0	0	0	0	0	0	0	0	0	0	0	0	0	0	0	0	0	0	0	0	0	0	0	0	0	0	0	0	0	0	0	0	0	0	0	0	0	0	0	0	0	0	0	0	0	0	0	0	0	0	0	0	0	0	0	0	0	0	0	0	0	0	0	0	0	0	0	0	0	0	0	0	0	0	0	0	0	0	0	0	0	0	0	0	0	0	0	0	0	0	0	0	0	0	0	0	0	0	0	0	0	0	0	0	0	0	0	0	0	0	0	0	0	0	0	0	0	0	0	0	0	0	0	0	0	0	0	0	0	0	0	0	0	0	0	0	0	0	0	0	0	0	0	0	0	0	0	0	0	0	0	0	0	0	0	0	0	0	0	0	0	0	0	0	0	0	0	0	0	0	0	0	0	0	0	0	0	0	0	0	0	0	0	0	0	0	0	0	0	0	0	0	0	0	0	0	0	0	0	0	0	0	0	0	0	0	0	0	0	0	0	0	0	0	0	0	0	0	0	0	0	0	0	0	0	0	0	0	0	0	0	0	0	0	0	0	0	0	0	0	0	0	0	0	0	0	0	0	0	0	0	0	0	0	0	0	0	0	0	0	0	0	0	0	0	0	0	0	0	0	0	0	0	0	0	0	0	0	0	0	0	0	0	0	0	0	0	0	0	0	0	0	0	0	0	0	0	0	0	0	0	0	0	0	0	0	0	0	0	0	0	0	0	0	0	0	0	0	0	0	0	0	0	0	0	0	0	0	0	0	0	0	0	0	0	0	0	0	0	0	0	0	0	0	0	0	0	0	0	0	0	0	0	0	0	0	607	4e-05	0	0	0	0	0	0	0	0	0	0	0	0	0	0	0	0	0	0	0	0	0	0	0	0	0	0	0	0	0	0	0	0	0	0	0	0	0	0	0	0	0	0	0	0	0	0	0	0	0	0	0	0	0	0	0	0	0	0	0	0	0	0	0	0	0	0	0	0	0	0	0	0	0	0	0	0	0	0	0	0	0	0	0	0	0	0	0	0	0	0	0	0	0	0	0	0	0	0	0	0	0	0	0	0	0	0	0	0	0	0	0	0	0	0	0	0	0	0	0	0	0	0	0	0	0	0	0	0	0	0	0	0	0	0	0	0	0	0	0	0	0	0	0	0	0	0	0	0	0	0	0	0	0	0	0	0	0	0	0	0	0	0	0	0	0	0	0	0	0	0	0	0	0	0	0	0	0	0	0	0	0	0	0	0	0	0	0	0	0	0	0	0	0	0	0	0	0	0	0	0	0	0	0	0	0	0	0	0	0	0	0	0	0	0	0	0	0	0	0	0	0	0	0	0	0	0	0	0	0	0	0	0	0	0	0	0	0	0	0	0	0	0	0	0	0	0	0	0	0	0	0	0	0	0	0	0	0	0	0	0	0	0	0	0	0	0	0	0	0	0	0	0	0	0	0	0	0	0	0	0	0	0	0	0	0	0	0	0	0	0	0	0	0	0	0	0	0	0	0	0	0	0	0	0	0	0	0	0	0	0	0	0	0	0	0	0	0	0	0	0	0	0	0	0	0	0	0	0	0	0	0	0	0	0	0	0	0	0	0	0	0	0	0	0	0	0	0	0	0	0	0	0	0	0	0	0	0	0	0	0	0	0	0	0	0	0	0	0	0	0	0	0	0	0	0	0	0	0	0	0	0	0	0	0	0	0	0	0	0	0	0	0	0	0	0	0	0	0	0	0	0	0	0	0	0	0	0	0	0	0	0	0	0	0	0	0	0	0	0	0	0	0	0	0	0	0	0	0	0	0	0	0	0	0	0	0	0	0	0	0	0	0	0	0	0	0	0	0	0	0	0	0	0	0	0	0	0	0	0	0	0	0	0	0	0	0	0	0	0	0	0	0	0	0	0	0	0	0	0	0	0	0	0	0	0	0	0	0	0	0	0	0	0	0	0	0	0	0	0	0	0	0	0	0	0	0	0	0	0	0	0	0	0	0	0	0	0	0	0	0	0	0	0	0	0	0	0	0	0	0	0	0	0	0	0	0	0	0	0	0
Sulfurivermis fontis	1972068	S	0	0	0	0	0	0	0	0	0	0	0	0	0	0	206	2e-05	0	0	766	5e-05	1249	9e-05	436	2e-05	0	0	0	0	15322	0.00093	0	0	0	0	0	0	0	0	0	0	0	0	0	0	1074	9e-05	0	0	791	5e-05	625	5e-05	326	2e-05	296	2e-05	433	3e-05	605	5e-05	0	0	0	0	0	0	0	0	0	0	0	0	0	0	0	0	0	0	545	4e-05	1339	6e-05	0	0	0	0	0	0	27980	0.00272	0	0	0	0	0	0	0	0	0	0	0	0	324	2e-05	0	0	606	5e-05	1365	8e-05	0	0	0	0	449	3e-05	0	0	812	4e-05	1808	0.00013	0	0	0	0	0	0	0	0	283	2e-05	272	1e-05	0	0	0	0	212	1e-05	208	1e-05	0	0	0	0	149	1e-05	165	2e-05	0	0	218	3e-05	172	1e-05	0	0	0	0	181	2e-05	0	0	369	3e-05	184	1e-05	191	2e-05	0	0	0	0	249	1e-05	0	0	0	0	0	0	0	0	0	0	0	0	0	0	0	0	0	0	528	3e-05	0	0	284	2e-05	0	0	0	0	0	0	456	4e-05	1509	5e-05	1538	0.00013	1447	9e-05	0	0	0	0	0	0	0	0	0	0	0	0	1072	0.0001	1067	8e-05	0	0	0	0	0	0	0	0	0	0	1479	0.00012	0	0	671	3e-05	0	0	0	0	0	0	0	0	0	0	0	0	0	0	0	0	0	0	0	0	0	0	0	0	827	3e-05	0	0	0	0	514	4e-05	0	0	0	0	506	7e-05	0	0	768	4e-05	1024	6e-05	2118	0.00011	403	2e-05	0	0	0	0	521	5e-05	0	0	0	0	958	5e-05	0	0	995	5e-05	1501	9e-05	0	0	0	0	536	3e-05	890	6e-05	0	0	0	0	0	0	0	0	4195	0.00019	9497	0.00048	1296	9e-05	145	1e-05	0	0	0	0	0	0	0	0	3460	0.00022	78	0.00017	575	4e-05	0	0	0	0	0	0	5301	0.0005	2304	0.00019	0	0	0	0	1281	8e-05	0	0	0	0	0	0	0	0	0	0	0	0	0	0	0	0	0	0	0	0	0	0	0	0	0	0	302	2e-05	1051	6e-05	0	0	0	0	0	0	0	0	0	0	0	0	0	0	0	0	246	2e-05	0	0	0	0	677	5e-05	0	0	0	0	0	0	0	0	0	0	0	0	0	0	0	0	0	0	0	0	0	0	0	0	685	4e-05	0	0	0	0	3203	0.00018	0	0	0	0	0	0	0	0	0	0	0	0	0	0	0	0	0	0	586	6e-05	1039	7e-05	924	6e-05	891	7e-05	0	0	0	0	0	0	0	0	0	0	491	0.00014	0	0	0	0	205	3e-05	0	0	0	0	0	0	0	0	0	0	0	0	0	0	0	0	0	0	214	2e-05	340	2e-05	0	0	0	0	0	0	0	0	0	0	0	0	0	0	0	0	0	0	0	0	0	0	0	0	0	0	0	0	0	0	304	2e-05	0	0	0	0	652	8e-05	0	0	0	0	0	0	0	0	356	3e-05	0	0	0	0	0	0	0	0	431	3e-05	640	4e-05	0	0	0	0	2320	0.00016	0	0	0	0	0	0	0	0	0	0	0	0	0	0	0	0	0	0	0	0	485	3e-05	0	0	0	0	0	0	0	0	0	0	0	0	0	0	0	0	0	0	0	0	0	0	0	0	996	5e-05	1237	4e-05	0	0	0	0	0	0	0	0	598	3e-05	0	0	0	0	0	0	0	0	0	0	0	0	0	0	308	2e-05	1446	9e-05	409	2e-05	0	0	0	0	1455	0.0001	0	0	0	0	0	0	0	0	0	0	0	0	0	0	450	3e-05	0	0	274	2e-05	425	4e-05	0	0	0	0	0	0	6451	0.00048	0	0	0	0	0	0	0	0	0	0	0	0	0	0	0	0	678	4e-05	2119	0.00017	0	0	0	0	0	0	1094	9e-05	0	0	0	0	0	0	321	2e-05	0	0	0	0	1000	6e-05	866	5e-05	0	0	0	0	343	2e-05	468	2e-05	1583	9e-05	583	4e-05	618	4e-05	728	3e-05	438	3e-05	878	7e-05	824	5e-05	593	5e-05	348	3e-05	574	3e-05	617	4e-05	1530	0.00013	0	0	0	0	382	3e-05	237	2e-05	0	0	0	0	0	0	0	0	0	0	0	0	0	0	0	0	0	0	0	0	0	0	0	0	0	0	0	0	0	0	0	0	0	0	0	0	0	0	0	0	0	0	1235	9e-05	0	0	104	1e-05	106	1e-05	0	0	0	0	0	0	0	0	198	3e-05	0	0	0	0	0	0	0	0	0	0	0	0	0	0	0	0	0	0	0	0	0	0	636	6e-05	0	0	0	0	380	3e-05	0	0	1335	8e-05	227	2e-05	0	0	0	0	316	2e-05	0	0	0	0	0	0	325	2e-05	3044	0.00019	453	4e-05	0	0	1032	6e-05	0	0	402	3e-05
Psychromonas ingrahamii	357794	S	0	0	0	0	0	0	0	0	0	0	0	0	0	0	0	0	0	0	0	0	0	0	0	0	0	0	0	0	223	1e-05	0	0	0	0	0	0	0	0	0	0	0	0	0	0	0	0	0	0	0	0	0	0	0	0	0	0	0	0	136	1e-05	0	0	0	0	0	0	0	0	0	0	0	0	0	0	0	0	0	0	0	0	0	0	0	0	0	0	0	0	0	0	0	0	0	0	0	0	0	0	0	0	0	0	0	0	0	0	0	0	0	0	0	0	0	0	0	0	0	0	0	0	0	0	0	0	0	0	0	0	0	0	0	0	0	0	0	0	0	0	0	0	0	0	0	0	0	0	0	0	0	0	0	0	0	0	0	0	0	0	0	0	0	0	0	0	0	0	0	0	0	0	0	0	0	0	0	0	0	0	0	0	0	0	0	0	0	0	0	0	0	0	0	0	0	0	0	0	0	0	0	0	0	0	0	0	0	0	0	0	0	0	0	0	0	0	0	0	0	0	0	0	0	0	0	0	0	0	0	0	0	0	0	0	0	0	0	0	0	0	0	0	0	0	0	0	0	0	0	0	0	0	0	0	0	0	0	0	0	0	0	0	0	0	0	0	0	0	0	0	0	0	0	0	0	0	0	0	0	0	0	0	0	0	0	0	0	0	0	0	0	0	0	0	0	0	0	0	0	0	0	0	0	0	0	0	0	0	0	0	0	0	0	0	0	0	0	0	0	0	0	0	0	0	0	0	0	0	0	0	427	2e-05	0	0	0	0	0	0	0	0	0	0	0	0	0	0	0	0	0	0	0	0	0	0	0	0	0	0	0	0	0	0	0	0	0	0	0	0	0	0	0	0	0	0	0	0	0	0	0	0	0	0	0	0	0	0	0	0	0	0	0	0	0	0	0	0	0	0	0	0	0	0	0	0	0	0	0	0	0	0	0	0	0	0	0	0	0	0	0	0	0	0	0	0	0	0	0	0	0	0	0	0	0	0	0	0	0	0	0	0	0	0	0	0	0	0	0	0	0	0	0	0	74	0	0	0	0	0	0	0	0	0	0	0	0	0	0	0	0	0	0	0	0	0	0	0	168	1e-05	0	0	0	0	0	0	0	0	0	0	0	0	0	0	0	0	0	0	0	0	0	0	0	0	0	0	0	0	0	0	0	0	0	0	0	0	0	0	0	0	0	0	0	0	0	0	0	0	0	0	2066	0.0003	0	0	0	0	0	0	0	0	0	0	0	0	0	0	0	0	0	0	0	0	0	0	0	0	0	0	2670	0.00034	0	0	0	0	0	0	0	0	0	0	0	0	0	0	0	0	0	0	0	0	0	0	0	0	0	0	0	0	0	0	0	0	0	0	0	0	0	0	0	0	0	0	0	0	0	0	0	0	0	0	0	0	0	0	292	2e-05	0	0	0	0	0	0	0	0	0	0	0	0	0	0	0	0	0	0	0	0	0	0	0	0	0	0	0	0	0	0	0	0	0	0	0	0	0	0	0	0	0	0	0	0	0	0	0	0	0	0	0	0	0	0	0	0	0	0	0	0	0	0	0	0	0	0	0	0	0	0	0	0	0	0	0	0	0	0	0	0	0	0	0	0	0	0	0	0	0	0	0	0	0	0	0	0	0	0	0	0	0	0	0	0	0	0	0	0	0	0	0	0	0	0	0	0	0	0	0	0	0	0	0	0	0	0	0	0	0	0	0	0	0	0	0	0	0	0	0	0	0	0	0	0	0	0	0	0	0	0	0	0	0	0	0	0	0	0	0	0	0	0	0	0	0	0	0	0	0	0	0	0	0	0	0	0	0	0	0	0	0	0	0	0	0	0	0	0	0	0	0	0	0	0	0	0	0	0	0	0	0	0	0	0	0	0	0	0	0	0	0	0	0	0	542	4e-05	0	0	0	0	0	0	0	0	0	0	0	0	0	0	0	0	0	0	0	0	0	0	0	0	49	0	0	0	0	0	0	0	0	0	0	0	0	0	35	0	0	0	0	0	0	0	0	0	0	0	0	0	0	0	0	0	0	0	0	0	0	0	0	0	0	0	70	0	153	1e-05	0	0	0	0	1207	0.00019	1231	0.0001
Erythrobacter sp. YH-07	2182384	S	0	0	0	0	0	0	0	0	0	0	0	0	0	0	0	0	0	0	0	0	0	0	0	0	0	0	0	0	0	0	0	0	0	0	0	0	0	0	0	0	0	0	0	0	0	0	0	0	0	0	0	0	0	0	0	0	0	0	0	0	0	0	0	0	0	0	0	0	0	0	0	0	0	0	0	0	0	0	0	0	0	0	0	0	0	0	0	0	0	0	0	0	0	0	0	0	0	0	0	0	0	0	0	0	0	0	0	0	0	0	0	0	0	0	0	0	0	0	0	0	0	0	0	0	0	0	0	0	0	0	0	0	0	0	0	0	0	0	0	0	0	0	0	0	0	0	0	0	0	0	0	0	0	0	0	0	0	0	0	0	0	0	0	0	0	0	0	0	0	0	0	0	0	0	0	0	0	0	0	0	0	0	0	0	0	0	0	0	0	0	0	0	17	3e-05	0	0	0	0	0	0	0	0	0	0	0	0	0	0	0	0	0	0	0	0	0	0	0	0	0	0	0	0	0	0	0	0	0	0	0	0	0	0	0	0	0	0	0	0	0	0	0	0	0	0	0	0	0	0	0	0	0	0	0	0	0	0	0	0	0	0	0	0	0	0	0	0	0	0	0	0	0	0	0	0	0	0	0	0	0	0	0	0	0	0	0	0	0	0	0	0	0	0	0	0	0	0	0	0	0	0	0	0	0	0	0	0	0	0	0	0	0	0	0	0	0	0	0	0	0	0	0	0	0	0	0	0	0	0	0	0	0	0	0	0	0	0	0	0	0	0	0	0	0	0	0	0	0	0	0	0	0	0	0	0	0	0	0	0	0	0	0	0	0	0	0	0	0	0	0	0	0	0	0	0	0	0	0	0	0	0	0	0	0	0	0	0	0	0	0	0	0	0	0	0	0	0	0	0	0	0	0	0	0	0	0	0	0	0	0	0	0	0	0	0	0	0	0	0	0	0	0	0	0	0	0	0	0	0	0	0	0	0	0	0	0	0	0	0	0	0	0	0	0	0	0	0	0	0	0	0	0	0	0	0	0	0	0	0	0	0	0	0	0	0	0	0	0	0	0	0	0	0	0	0	0	0	0	0	0	0	0	0	0	0	0	0	0	0	0	0	0	0	0	0	0	0	0	0	0	0	0	0	0	0	0	0	0	0	0	0	0	0	0	0	0	0	0	0	0	0	0	0	0	0	0	0	0	0	0	0	0	0	0	0	0	0	0	0	0	0	0	0	0	0	0	0	0	0	0	0	0	0	0	0	0	0	0	0	0	0	0	0	0	0	0	0	0	0	0	0	0	0	0	0	0	0	0	0	0	0	0	0	0	0	0	0	0	0	0	0	0	0	0	0	0	0	0	0	0	0	0	0	0	0	0	0	0	0	0	0	0	0	0	0	0	0	0	0	0	0	0	0	0	0	0	0	0	0	0	0	0	0	0	0	0	0	0	0	0	0	0	0	0	0	0	0	0	0	0	0	0	0	0	0	0	0	0	0	0	0	0	0	0	0	0	0	0	0	0	0	0	0	0	0	0	0	0	0	0	0	0	0	0	0	0	0	0	0	0	0	0	0	0	0	0	0	0	0	0	0	0	0	0	0	0	0	0	0	0	0	0	0	0	0	0	0	0	0	0	0	0	0	0	0	0	0	0	0	0	0	0	0	0	0	0	0	0	0	0	0	0	0	0	0	0	0	0	0	0	0	0	0	0	0	0	0	0	0	0	0	0	0	0	0	0	0	0	0	0	0	0	0	0	0	0	0	0	0	0	0	0	0	0	0	0	0	0	0	0	0	0	0	0	0	0	0	0	0	0	0	0	0	0	0	0	0	0	0	0	0	0	0	0	0	0	0	0	0	0	0	0	0	0	0	0	0	0	0	0	0	0	0	0	0	0	0	0	0	0	0	0	0	0	0	0	0	0	0	0	0	0	0	0	0	0	0	0	0	0	0	0	0	0	0	0	0	0	0	0	0	0	0	0	0	0	0	0	0	0	0	0	0	0	0	0	0	0	0	0	0	0	0	0	0	0	0	0	0	0	0	0	0	0	0	0	0
Caldicellulosiruptor saccharolyticus	44001	S	31	4e-05	0	0	0	0	0	0	0	0	0	0	0	0	0	0	0	0	0	0	0	0	0	0	0	0	0	0	0	0	0	0	0	0	0	0	0	0	0	0	0	0	0	0	0	0	0	0	0	0	0	0	0	0	0	0	0	0	0	0	0	0	0	0	0	0	0	0	0	0	0	0	0	0	0	0	0	0	0	0	0	0	0	0	0	0	0	0	0	0	0	0	0	0	0	0	0	0	0	0	0	0	0	0	0	0	0	0	0	0	0	0	0	0	0	0	0	0	0	0	0	0	0	0	0	0	0	0	0	0	0	0	0	0	0	0	0	0	0	0	0	0	0	0	0	0	0	0	0	0	0	0	0	0	0	0	0	0	0	0	0	0	0	0	0	0	0	0	0	0	0	0	0	0	0	0	0	0	0	0	0	0	0	0	0	0	0	0	0	0	0	0	0	0	0	0	0	0	0	0	0	0	0	0	0	0	0	0	0	0	0	0	0	0	0	0	0	0	0	0	0	0	0	0	0	0	0	0	0	0	0	0	0	0	0	0	0	0	0	0	0	0	0	0	0	0	0	0	0	0	0	0	0	0	0	0	0	0	0	0	0	0	0	0	0	0	0	0	0	0	0	0	0	0	0	0	0	0	0	0	0	0	0	0	0	0	0	0	0	0	0	0	0	0	0	0	0	0	0	0	0	0	0	0	0	0	0	0	0	0	0	0	0	0	0	0	0	0	0	0	0	0	0	0	0	0	0	0	0	0	0	0	0	0	0	0	0	0	0	0	0	0	0	0	0	0	0	0	0	0	0	0	0	0	0	0	0	0	0	0	0	0	0	0	0	0	0	0	0	0	0	0	0	0	0	0	0	0	0	0	0	0	0	0	0	0	0	0	0	0	0	0	0	0	0	0	0	0	0	0	0	0	0	0	0	0	0	0	0	0	0	0	0	0	0	0	0	0	0	0	0	0	0	0	0	0	0	0	0	0	0	0	0	0	0	0	0	0	0	0	0	0	0	0	0	0	0	0	0	0	0	0	0	0	0	0	0	0	0	0	0	0	0	0	0	0	0	0	0	0	0	0	0	0	0	0	0	0	0	0	0	0	0	0	0	0	0	0	0	0	0	0	0	0	0	0	0	0	0	0	0	0	0	0	0	0	0	0	0	0	0	0	0	0	0	0	0	0	0	0	0	0	0	0	0	0	0	0	0	0	0	0	0	0	0	0	0	0	0	0	0	0	0	0	0	0	0	0	0	0	0	0	0	0	0	0	0	0	0	0	0	0	0	0	0	0	0	0	0	0	0	0	0	0	0	0	0	0	0	0	0	0	0	0	0	0	0	0	0	0	0	0	0	0	0	0	0	0	0	0	0	0	0	0	0	0	0	0	0	0	0	0	0	0	0	0	0	0	0	0	0	0	0	0	0	0	0	0	0	0	0	0	0	0	0	0	0	0	0	0	0	0	0	0	0	0	0	0	0	0	0	0	0	0	0	0	0	0	0	0	0	0	0	0	0	0	0	0	0	0	0	0	0	0	0	0	0	0	0	0	0	0	0	0	0	0	0	0	0	0	0	0	0	0	0	0	0	0	0	0	0	0	0	0	0	0	0	0	0	0	0	0	0	0	0	0	0	0	0	0	0	0	0	0	0	0	0	0	0	0	0	0	0	0	0	0	0	0	0	0	0	0	0	0	0	0	0	0	0	0	0	0	0	0	0	0	0	0	0	0	0	0	0	0	0	0	0	0	0	0	0	0	0	0	0	0	0	0	0	0	0	0	0	0	0	0	0	0	0	0	0	0	0	0	0	0	0	0	0	0	0	0	0	0	0	0	0	0	0	0	0	0	0	0	0	0	0	0	0	0	0	0	0	0	0	0	0	0	0	0	0	0	0	0	0	0	0	0	0	0	0	0	0	0	0	0	0	0	0	0	0	0	0	0	0	0	0	0	0	0	0	0	0	0	0	0	0	0	0	0	0	0	0	0	0	0	0	0	0	0	0	0	0	0	0	0	0	0	0	0	0	0	0	0	0	0	0	0	0	0	0	0	0	0	0	0
Pochonia chlamydosporia	280754	S	0	0	0	0	0	0	0	0	0	0	0	0	0	0	0	0	0	0	0	0	0	0	0	0	0	0	0	0	0	0	0	0	0	0	0	0	0	0	0	0	0	0	0	0	0	0	0	0	0	0	0	0	0	0	0	0	82	1e-05	0	0	0	0	0	0	0	0	0	0	0	0	0	0	0	0	0	0	0	0	0	0	0	0	0	0	0	0	0	0	0	0	0	0	0	0	0	0	0	0	0	0	0	0	0	0	0	0	0	0	0	0	0	0	0	0	0	0	0	0	0	0	0	0	0	0	0	0	0	0	0	0	0	0	0	0	0	0	0	0	0	0	0	0	0	0	0	0	0	0	0	0	0	0	0	0	0	0	0	0	0	0	0	0	0	0	0	0	0	0	0	0	0	0	0	0	0	0	0	0	0	0	0	0	0	0	0	0	0	0	0	0	0	0	0	0	0	0	0	0	0	0	0	0	0	0	365	2e-05	0	0	0	0	0	0	0	0	0	0	0	0	0	0	0	0	0	0	0	0	0	0	0	0	0	0	0	0	0	0	0	0	0	0	0	0	0	0	0	0	0	0	63	0	0	0	0	0	207	2e-05	0	0	0	0	0	0	0	0	0	0	0	0	0	0	0	0	0	0	0	0	0	0	0	0	0	0	0	0	0	0	116	1e-05	0	0	0	0	0	0	0	0	0	0	136	1e-05	0	0	0	0	0	0	0	0	0	0	0	0	0	0	0	0	0	0	0	0	0	0	0	0	0	0	0	0	0	0	0	0	0	0	0	0	0	0	0	0	0	0	0	0	0	0	0	0	25	0	0	0	0	0	0	0	0	0	0	0	0	0	0	0	0	0	0	0	0	0	0	0	0	0	0	0	0	0	0	0	0	0	0	0	0	0	0	0	0	0	0	0	0	0	0	0	0	0	0	0	0	0	0	0	0	0	0	0	0	0	0	0	0	0	0	0	0	0	0	0	0	0	0	0	0	0	0	0	0	0	0	0	160	1e-05	0	0	0	0	0	0	0	0	0	0	0	0	0	0	0	0	0	0	0	0	0	0	0	0	0	0	0	0	201	1e-05	55	0	0	0	0	0	0	0	0	0	0	0	0	0	0	0	0	0	0	0	0	0	0	0	0	0	144	1e-05	0	0	0	0	0	0	0	0	0	0	0	0	0	0	0	0	22	0	0	0	0	0	0	0	0	0	0	0	0	0	0	0	0	0	0	0	0	0	0	0	0	0	0	0	0	0	0	0	0	0	0	0	0	0	0	0	0	0	0	0	0	0	0	0	0	0	0	0	0	0	0	0	0	0	0	0	0	0	0	0	0	0	0	0	0	0	0	0	0	0	0	0	0	0	0	0	0	0	0	0	0	0	0	0	0	0	0	0	0	0	0	0	0	0	0	0	0	0	0	0	0	0	0	0	0	0	0	0	0	0	0	0	0	0	0	0	0	0	0	0	0	0	0	0	0	0	0	0	0	0	0	0	0	0	0	0	0	0	0	0	0	0	0	0	0	0	0	0	0	0	0	0	0	0	0	0	0	0	0	0	0	0	0	0	0	0	0	0	0	0	0	0	0	0	0	0	0	0	0	0	0	0	0	0	0	0	0	0	0	0	0	0	0	0	412	4e-05	0	0	0	0	0	0	0	0	0	0	0	0	0	0	0	0	38	0	0	0	0	0	0	0	0	0	0	0	0	0	0	0	0	0	0	0	0	0	0	0	0	0	0	0	0	0	0	0	0	0	0	0	0	0	0	0	0	0	133	1e-05	0	0	0	0	0	0	0	0	0	0	165	1e-05	0	0	0	0	0	0	0	0	0	0	0	0	0	0	0	0	0	0	0	0	0	0	0	0	0	0	0	0	0	0	0	0	0	0	0	0	0	0	0	0	0	0	0	0	0	0	37	0	0	0	0	0	0	0	0	0	0	0	0	0	0	0	0	0	0	0	0	0	0	0	0	0	0	0	0	0	0	0	0	0	0	0	0	0	0	0	0	0	0	0	0	0	48	0	0	0	0	0	0	0	0	0	0	0	0	0	0	0	0	0	0	0	0	0	0	0	0	0	0	0	0	0	0	0	0	0
Hydrogenophilus thermoluteolus	297	S	650	0.00085	0	0	0	0	0	0	0	0	0	0	0	0	766	6e-05	693	5e-05	1091	7e-05	572	4e-05	737	4e-05	258	1e-05	149	1e-05	175	1e-05	0	0	0	0	0	0	0	0	0	0	0	0	0	0	289	3e-05	1934	0.00013	653	4e-05	1368	0.0001	819	5e-05	231	1e-05	157	1e-05	0	0	36	0	0	0	161	1e-05	52	0	0	0	0	0	34	0	93	1e-05	2767	0.00014	831	6e-05	1456	7e-05	253	3e-05	75	1e-05	98	1e-05	246	2e-05	0	0	43	0	0	0	0	0	0	0	0	0	313	2e-05	725	5e-05	765	6e-05	1173	7e-05	44771	0.00367	3992	0.00029	64	0	12996	0.00106	1510	7e-05	1000	7e-05	0	0	97	1e-05	97	1e-05	111	1e-05	53	0	48	0	46	0	80	0	87	1e-05	74	1e-05	124	1e-05	77	1e-05	92	1e-05	86	1e-05	115	1e-05	58	1e-05	60	1e-05	55	0	0	0	52	1e-05	0	0	113	1e-05	93	1e-05	102	1e-05	111	1e-05	0	0	0	0	48	0	0	0	0	0	0	0	0	0	32	0	33	0	28	0	49	9e-05	402	2e-05	0	0	2236	0.00013	0	0	0	0	0	0	0	0	2742	0.0001	78	1e-05	61	0	189	1e-05	1219	0.00012	0	0	54	0	0	0	0	0	0	0	86	1e-05	0	0	0	0	0	0	0	0	82	0	68	1e-05	0	0	1415	5e-05	340	3e-05	6169	0.0004	0	0	0	0	0	0	0	0	437	2e-05	0	0	73	0	0	0	0	0	59	0	0	0	0	0	36	0	0	0	0	0	0	0	0	0	0	0	0	0	701	4e-05	1759	9e-05	0	0	0	0	0	0	0	0	0	0	0	0	0	0	0	0	1081	6e-05	958	6e-05	284	2e-05	0	0	0	0	0	0	821	6e-05	1425	0.00011	644	3e-05	0	0	323	1e-05	87	0	808	6e-05	1247	6e-05	0	0	0	0	476	2e-05	0	0	0	0	232	0.0005	41765	0.00316	624	4e-05	1857	0.00015	54	0	120	1e-05	251	2e-05	220	0.00022	253	2e-05	58	0	2051	0.00017	554	4e-05	0	0	0	0	0	0	0	0	0	0	0	0	0	0	0	0	234	2e-05	0	0	0	0	364	3e-05	824	4e-05	5210	0.0003	0	0	0	0	0	0	0	0	0	0	0	0	0	0	0	0	140	1e-05	0	0	611	5e-05	321	3e-05	0	0	0	0	0	0	0	0	0	0	0	0	0	0	0	0	0	0	0	0	0	0	380	2e-05	289	4e-05	0	0	116	1e-05	0	0	0	0	0	0	0	0	0	0	0	0	0	0	28	0	0	0	234	2e-05	625	4e-05	0	0	293	2e-05	0	0	0	0	0	0	0	0	0	0	331	9e-05	0	0	252	2e-05	0	0	0	0	0	0	0	0	0	0	0	0	0	0	0	0	0	0	0	0	62	1e-05	222	2e-05	0	0	0	0	147	1e-05	0	0	0	0	0	0	0	0	0	0	0	0	0	0	0	0	0	0	0	0	0	0	473	4e-05	385	3e-05	327	2e-05	0	0	51	1e-05	0	0	0	0	0	0	0	0	0	0	0	0	0	0	173	1e-05	0	0	377	3e-05	599	4e-05	362	3e-05	0	0	623	4e-05	0	0	0	0	0	0	0	0	0	0	0	0	0	0	1922	0.00012	0	0	403	3e-05	890	5e-05	789	7e-05	0	0	0	0	0	0	0	0	0	0	0	0	0	0	0	0	0	0	498	3e-05	0	0	1302	6e-05	2152	8e-05	299	2e-05	0	0	0	0	0	0	3049	0.00015	0	0	0	0	0	0	0	0	0	0	0	0	0	0	627	5e-05	813	5e-05	1328	5e-05	0	0	0	0	853	6e-05	0	0	0	0	0	0	0	0	0	0	0	0	0	0	1208	7e-05	0	0	494	3e-05	398	3e-05	507	3e-05	0	0	0	0	494	4e-05	0	0	0	0	0	0	0	0	0	0	0	0	516	3e-05	627	2e-05	571	4e-05	900	7e-05	1346	0.00011	82	1e-05	94	1e-05	0	0	0	0	32	0	0	0	943	7e-05	0	0	971	6e-05	132	1e-05	1353	8e-05	578	5e-05	1466	0.00011	1499	9e-05	935	5e-05	1529	9e-05	703	4e-05	1660	0.0001	359	1e-05	2919	0.0002	0	0	797	5e-05	3828	0.00032	220	2e-05	188	1e-05	4505	0.00026	0	0	609	4e-05	108	1e-05	0	0	461	3e-05	0	0	0	0	0	0	0	0	0	0	0	0	0	0	0	0	3515	0.00022	0	0	0	0	336	3e-05	0	0	135	1e-05	296	2e-05	192	1e-05	0	0	412	3e-05	3134	0.00018	1016	6e-05	58	0	105	1e-05	0	0	94	1e-05	142	2e-05	0	0	0	0	75	1e-05	0	0	114	2e-05	30	0	0	0	0	0	31	0	0	0	0	0	0	0	0	0	0	0	0	0	0	0	174	2e-05	65384	0.00486	8991	0.00047	33143	0.0022	6239	0.00048	3028	0.00018	20561	0.00145	2419	0.00018	3887	0.00023	51084	0.00273	8072	0.00055	7864	0.00063	21220	0.00149	1389	9e-05	64	0	0	0	0	0	547	3e-05	0	0	84	1e-05
Streptococcus anginosus	1328	S	107	0.00014	0	0	0	0	0	0	0	0	0	0	0	0	0	0	0	0	0	0	0	0	0	0	0	0	0	0	0	0	0	0	0	0	0	0	0	0	0	0	0	0	0	0	0	0	0	0	0	0	0	0	0	0	0	0	0	0	0	0	0	0	0	0	0	0	0	0	0	0	0	0	0	0	0	0	0	0	0	0	0	0	0	0	0	0	0	0	0	0	0	0	0	0	0	0	0	0	0	0	0	0	0	0	0	0	0	0	0	0	16059	0.00132	0	0	0	0	15689	0.00128	0	0	0	0	0	0	0	0	0	0	0	0	0	0	0	0	0	0	0	0	0	0	0	0	0	0	0	0	0	0	0	0	0	0	0	0	0	0	0	0	0	0	0	0	0	0	0	0	0	0	0	0	0	0	0	0	0	0	0	0	0	0	0	0	0	0	0	0	0	0	0	0	0	0	0	0	0	0	0	0	0	0	0	0	0	0	0	0	0	0	0	0	0	0	0	0	0	0	0	0	0	0	0	0	0	0	0	0	0	0	0	0	0	0	0	0	0	0	0	0	0	0	0	0	0	0	0	0	0	0	0	0	0	0	0	0	0	0	0	0	0	0	0	0	0	0	0	0	0	0	0	0	0	0	0	0	0	0	0	0	0	0	0	0	0	0	0	0	0	0	0	0	0	0	0	0	0	0	0	0	0	0	0	0	0	0	0	0	0	0	0	0	0	0	0	0	0	0	0	0	0	0	0	0	0	0	0	0	0	0	0	0	0	0	0	0	0	0	0	0	0	0	0	0	0	0	0	0	839	0.0018	0	0	0	0	0	0	0	0	0	0	0	0	1420	0.00139	0	0	0	0	0	0	0	0	0	0	0	0	0	0	0	0	0	0	0	0	0	0	0	0	0	0	0	0	0	0	0	0	0	0	0	0	0	0	0	0	0	0	0	0	0	0	0	0	0	0	0	0	0	0	0	0	0	0	0	0	0	0	0	0	0	0	0	0	0	0	0	0	0	0	0	0	0	0	0	0	0	0	0	0	0	0	0	0	0	0	0	0	0	0	0	0	0	0	0	0	0	0	0	0	0	0	0	0	0	0	0	0	0	0	0	0	0	0	0	0	0	0	0	0	0	0	0	0	0	0	0	0	0	0	0	0	0	0	0	0	0	0	0	0	0	0	0	0	0	0	0	0	0	0	0	0	0	0	0	0	0	0	0	0	0	0	0	0	0	0	0	0	0	0	0	0	0	0	0	0	0	0	0	0	0	0	0	0	0	0	0	0	0	0	0	0	0	0	0	0	0	0	0	0	0	0	0	0	0	0	0	0	0	0	0	0	0	0	0	0	0	0	0	0	0	0	0	0	0	0	0	0	0	0	0	0	0	0	0	0	0	0	0	0	0	0	0	0	0	0	0	0	0	0	0	0	0	0	0	0	0	0	0	0	0	0	0	0	0	0	0	0	0	0	0	0	0	0	0	0	0	0	0	0	0	0	0	0	0	0	0	0	0	0	0	0	0	0	0	0	0	0	0	0	0	0	0	0	0	0	0	0	0	0	0	0	0	0	0	0	0	0	0	0	0	0	0	0	0	0	0	0	0	0	0	0	0	0	0	0	0	0	0	0	0	0	0	0	0	0	0	0	0	0	0	0	0	0	0	0	0	0	0	0	0	0	0	0	0	0	0	0	0	0	0	0	0	0	0	0	0	0	0	0	0	0	0	0	0	0	0	0	0	0	0	0	0	0	0	0	0	0	0	0	8266	0.0007	0	0	0	0	0	0	0	0	0	0	0	0	0	0	0	0	0	0	0	0	0	0	0	0	0	0	0	0	0	0	0	0	0	0	0	0	0	0	0	0	0	0	0	0	0	0	0	0	0	0	0	0	4099	0.00024	0	0	0	0	0	0	0	0	0	0	0	0	0	0	0	0	0	0	0	0	0	0	0	0	0	0	0	0	0	0	0	0	0	0	0	0	0	0	0	0	0	0	0	0	0	0	17327	0.00129	0	0	11732	0.00078	0	0	0	0	6986	0.00049	0	0	0	0	8503	0.00046	0	0	0	0	12671	0.00089	0	0	0	0	0	0	0	0	0	0	0	0	0	0
Tessaracoccus timonensis	2161816	S	187	0.00024	0	0	522	4e-05	236	1e-05	0	0	0	0	0	0	0	0	0	0	0	0	0	0	0	0	0	0	0	0	0	0	0	0	379	3e-05	0	0	373	3e-05	0	0	0	0	186	1e-05	0	0	0	0	0	0	0	0	0	0	0	0	0	0	0	0	0	0	371	3e-05	1610	0.00013	384	4e-05	0	0	0	0	0	0	0	0	0	0	0	0	0	0	0	0	0	0	0	0	0	0	0	0	300	2e-05	221	2e-05	160	1e-05	0	0	0	0	0	0	0	0	0	0	0	0	0	0	0	0	0	0	0	0	0	0	0	0	0	0	0	0	0	0	0	0	0	0	0	0	0	0	0	0	0	0	0	0	0	0	0	0	0	0	0	0	0	0	0	0	0	0	0	0	0	0	0	0	0	0	0	0	0	0	0	0	0	0	0	0	106	1e-05	0	0	0	0	0	0	0	0	0	0	123	1e-05	0	0	0	0	0	0	300	2e-05	0	0	0	0	0	0	0	0	350	2e-05	345	3e-05	831	3e-05	0	0	0	0	0	0	0	0	0	0	0	0	326	2e-05	0	0	0	0	291	2e-05	0	0	0	0	0	0	0	0	542	3e-05	199	2e-05	0	0	387	2e-05	0	0	0	0	0	0	0	0	540	5e-05	1105	6e-05	276	1e-05	0	0	0	0	0	0	306	2e-05	0	0	598	2e-05	0	0	0	0	0	0	0	0	0	0	385	5e-05	0	0	0	0	0	0	0	0	387	2e-05	0	0	0	0	984	9e-05	0	0	0	0	368	2e-05	0	0	0	0	0	0	0	0	0	0	0	0	0	0	0	0	0	0	0	0	0	0	190	1e-05	570	3e-05	0	0	378	2e-05	0	0	0	0	0	0	0	0	398	3e-05	0	0	441	3e-05	645	4e-05	0	0	0	0	0	0	0	0	0	0	0	0	1891	0.00012	0	0	0	0	0	0	0	0	184	1e-05	0	0	0	0	0	0	0	0	0	0	0	0	0	0	0	0	0	0	0	0	312	2e-05	0	0	0	0	465	3e-05	0	0	0	0	0	0	0	0	0	0	0	0	0	0	0	0	0	0	0	0	0	0	0	0	0	0	0	0	0	0	0	0	1495	0.0001	0	0	0	0	0	0	0	0	0	0	0	0	0	0	0	0	0	0	267	2e-05	0	0	0	0	0	0	0	0	0	0	0	0	0	0	0	0	0	0	0	0	0	0	0	0	255	2e-05	0	0	0	0	0	0	0	0	0	0	0	0	0	0	0	0	0	0	0	0	0	0	0	0	0	0	0	0	0	0	0	0	0	0	0	0	0	0	0	0	0	0	0	0	0	0	0	0	0	0	0	0	0	0	0	0	0	0	0	0	0	0	0	0	0	0	0	0	0	0	0	0	0	0	209	2e-05	501	4e-05	407	3e-05	346	2e-05	0	0	572	4e-05	0	0	0	0	0	0	0	0	0	0	0	0	0	0	0	0	280	2e-05	0	0	0	0	224	2e-05	754	5e-05	0	0	0	0	0	0	0	0	0	0	0	0	0	0	0	0	0	0	0	0	0	0	0	0	0	0	0	0	270	1e-05	0	0	0	0	0	0	0	0	0	0	0	0	161	1e-05	0	0	0	0	222	1e-05	0	0	0	0	0	0	0	0	0	0	0	0	0	0	0	0	0	0	0	0	0	0	0	0	0	0	0	0	0	0	0	0	0	0	0	0	279	2e-05	335	2e-05	0	0	0	0	0	0	0	0	191	1e-05	0	0	0	0	0	0	0	0	0	0	0	0	0	0	0	0	0	0	0	0	0	0	0	0	0	0	0	0	0	0	0	0	0	0	461	3e-05	0	0	0	0	0	0	0	0	0	0	0	0	0	0	0	0	0	0	0	0	0	0	378	2e-05	463	3e-05	810	3e-05	0	0	0	0	258	2e-05	0	0	0	0	0	0	155	1e-05	0	0	0	0	0	0	0	0	0	0	0	0	0	0	0	0	254	1e-05	0	0	0	0	0	0	0	0	0	0	0	0	0	0	0	0	0	0	371	2e-05	528	3e-05	0	0	0	0	277	2e-05	0	0	0	0	0	0	0	0	0	0	0	0	0	0	0	0	0	0	0	0	0	0	0	0	0	0	0	0	0	0	0	0	0	0	0	0	0	0	0	0	0	0	0	0	0	0	0	0	0	0	0	0	0	0	0	0	509	3e-05	0	0	0	0	0	0	0	0	0	0	0	0	0	0	0	0	0	0	0	0	0	0	0	0	0	0	0	0
Arcobacter pacificus	1080223	S	930	0.00122	0	0	0	0	0	0	0	0	0	0	0	0	355	3e-05	388	3e-05	737	5e-05	636	5e-05	393	2e-05	1008	6e-05	115	1e-05	711296	0.04303	239	2e-05	0	0	0	0	0	0	0	0	0	0	0	0	286	2e-05	870	6e-05	1679	0.0001	1197	9e-05	908	6e-05	551	3e-05	0	0	1610633	0.13565	0	0	0	0	0	0	0	0	0	0	0	0	184	1e-05	0	0	2142	0.00011	565	4e-05	1370	6e-05	371	4e-05	325	3e-05	272	2e-05	124889	0.01215	0	0	0	0	0	0	0	0	0	0	0	0	0	0	882	6e-05	775	6e-05	1419	8e-05	0	0	416	3e-05	439	3e-05	278	2e-05	1662	8e-05	1046	8e-05	0	0	3085	0.00019	1323	9e-05	1681	0.00011	2377	0.00019	5184	0.00016	2124	0.00012	1394	7e-05	2700	0.00017	1219	8e-05	1571	7e-05	719	6e-05	563	4e-05	233	3e-05	666	6e-05	480	6e-05	240	2e-05	715	5e-05	751	6e-05	401	5e-05	754	4e-05	458	3e-05	229	2e-05	343	3e-05	616	4e-05	1435	0.0001	1352	7e-05	580	6e-05	449	3e-05	1337	8e-05	636	4e-05	327	2e-05	669	4e-05	365	2e-05	848	5e-05	0	0	0	0	400	3e-05	0	0	440	5e-05	200	1e-05	0	0	0	0	222	1e-05	136	1e-05	0	0	6698	0.00052	0	0	433	4e-05	576	4e-05	297	2e-05	0	0	262	2e-05	203	2e-05	763	6e-05	0	0	140	2e-05	0	0	0	0	299	2e-05	223	2e-05	281	1e-05	508	4e-05	0	0	347	3e-05	271	2e-05	0	0	0	0	180	1e-05	218	1e-05	800	4e-05	366	3e-05	0	0	683	4e-05	0	0	2043	0.00014	0	0	0	0	0	0	0	0	0	0	0	0	2998	0.00017	1064	6e-05	1031	5e-05	0	0	876	7e-05	0	0	0	0	0	0	0	0	171	1e-05	848	0.0001	1772	9e-05	1125	6e-05	0	0	591	4e-05	82491	0.00529	0	0	171	1e-05	0	0	450	2e-05	1133	9e-05	91267	0.00419	0	0	0	0	418	2e-05	0	0	403	4e-05	213	1e-05	1559	0.00012	8637	0.00055	0	0	0	0	0	0	0	0	787	5e-05	74818	0.00708	0	0	0	0	0	0	0	0	0	0	0	0	977	6e-05	300	2e-05	204	1e-05	0	0	0	0	0	0	0	0	0	0	393	3e-05	0	0	0	0	561	4e-05	1397	7e-05	285	2e-05	1194	9e-05	0	0	0	0	0	0	0	0	0	0	0	0	0	0	1663	0.00014	1883	0.00014	1053	8e-05	0	0	703	6e-05	296	2e-05	259	2e-05	576	3e-05	0	0	0	0	0	0	0	0	0	0	0	0	1236	8e-05	1311	8e-05	200	3e-05	1419	9e-05	542990	0.03136	459	2e-05	197	1e-05	0	0	0	0	1713	0.00011	0	0	0	0	0	0	902	0.00011	293	3e-05	882	6e-05	2366149	0.15754	478	4e-05	1287	6e-05	409	4e-05	0	0	0	0	0	0	2676	0.00076	0	0	2200	0.00016	433	5e-05	1043	8e-05	515	5e-05	0	0	0	0	0	0	0	0	0	0	0	0	0	0	401	4e-05	586	4e-05	0	0	0	0	851	6e-05	952	7e-05	16164	0.00232	252	2e-05	0	0	0	0	0	0	0	0	0	0	0	0	296	2e-05	758	6e-05	854	7e-05	471	3e-05	533	3e-05	835	5e-05	5954	0.00076	382	4e-05	0	0	0	0	0	0	0	0	0	0	313	2e-05	0	0	1126	8e-05	771	6e-05	1364	9e-05	260	2e-05	329	2e-05	7271	0.0005	284	3e-05	0	0	0	0	0	0	0	0	0	0	150	1e-05	317	2e-05	567	4e-05	766	6e-05	640	4e-05	290	3e-05	1139	8e-05	468843	0.03796	626	5e-05	0	0	0	0	0	0	0	0	0	0	0	0	277	2e-05	0	0	1013	5e-05	1364	5e-05	361	3e-05	1573	0.00012	0	0	747	5e-05	8711	0.00043	345	2e-05	0	0	0	0	0	0	344	3e-05	0	0	1216	9e-05	599	5e-05	702	4e-05	975	4e-05	308	2e-05	0	0	10414	0.00073	275	3e-05	0	0	0	0	0	0	0	0	0	0	0	0	320	2e-05	1369	7e-05	1218	8e-05	970	8e-05	672	4e-05	698	5e-05	273	2e-05	102422	0.00767	269	2e-05	0	0	0	0	0	0	0	0	0	0	319	2e-05	1552	6e-05	1101	7e-05	351	3e-05	220	2e-05	376	4e-05	276	2e-05	924111	0.0753	470	4e-05	512	3e-05	0	0	988	7e-05	136	1e-05	854	5e-05	0	0	1015	6e-05	799	7e-05	1242	9e-05	653	4e-05	1139	6e-05	1145	6e-05	344	2e-05	181	1e-05	0	0	0	0	195	1e-05	0	0	0	0	544	5e-05	0	0	0	0	0	0	0	0	0	0	1105	8e-05	738	6e-05	313	2e-05	0	0	0	0	408	2e-05	0	0	0	0	224	2e-05	190	1e-05	0	0	352	2e-05	0	0	689	5e-05	0	0	0	0	0	0	0	0	128	1e-05	0	0	0	0	0	0	239	2e-05	282203	0.01962	283	2e-05	0	0	0	0	140	1e-05	642	4e-05	0	0	0	0	0	0	0	0	297	2e-05	0	0	216	1e-05	0	0	164	1e-05	0	0	127	1e-05	157	1e-05	377	3e-05	340	2e-05	0	0	0	0	202	1e-05	0	0	0	0	0	0	0	0	309	2e-05	0	0	291	2e-05	0	0	266	2e-05	0	0	0	0	1442360	0.09035	2177032	0.19048	931261	0.15012	142	1e-05	80508	0.01294	1624349	0.13277
Natronococcus occultus	29288	S	0	0	0	0	0	0	0	0	0	0	0	0	0	0	0	0	0	0	0	0	0	0	0	0	0	0	0	0	0	0	0	0	0	0	0	0	0	0	0	0	0	0	0	0	0	0	0	0	0	0	0	0	0	0	0	0	0	0	0	0	0	0	0	0	0	0	0	0	0	0	0	0	0	0	0	0	0	0	0	0	0	0	0	0	0	0	0	0	0	0	0	0	0	0	0	0	0	0	0	0	0	0	0	0	0	0	0	0	0	0	0	0	0	0	0	0	0	0	0	0	0	0	0	0	0	0	0	0	0	0	0	0	0	0	0	0	0	0	0	0	0	0	0	0	0	0	0	0	0	0	0	0	0	0	0	0	0	0	0	0	0	0	0	0	0	0	0	0	0	0	0	0	0	0	0	0	0	0	0	0	0	0	0	0	0	0	0	0	0	0	0	0	0	0	0	0	0	0	0	0	0	0	0	0	0	0	0	0	0	0	0	0	0	0	0	0	0	0	0	0	0	0	0	0	0	0	0	0	0	0	0	0	0	0	0	0	0	0	0	0	0	0	0	0	0	0	0	0	0	0	0	0	0	0	0	0	0	0	0	0	0	0	0	0	0	0	0	0	0	0	0	0	0	0	0	0	0	0	0	0	0	0	0	0	0	0	0	0	0	0	0	0	0	0	0	0	0	0	0	0	0	0	0	0	0	0	0	0	0	0	0	0	0	0	0	0	0	0	0	0	0	0	0	0	0	0	0	0	0	0	0	0	0	0	0	0	0	0	0	0	0	0	0	0	0	0	12	3e-05	0	0	0	0	0	0	0	0	0	0	0	0	31	3e-05	0	0	0	0	0	0	0	0	0	0	0	0	0	0	0	0	0	0	0	0	0	0	0	0	0	0	0	0	0	0	0	0	0	0	0	0	0	0	0	0	0	0	0	0	0	0	0	0	0	0	0	0	0	0	0	0	0	0	0	0	0	0	0	0	0	0	0	0	0	0	0	0	0	0	0	0	0	0	0	0	0	0	0	0	0	0	0	0	0	0	0	0	0	0	0	0	0	0	0	0	0	0	0	0	0	0	0	0	0	0	0	0	0	0	0	0	0	0	0	0	0	0	0	0	0	0	0	0	0	0	0	0	0	0	0	0	0	0	0	0	0	0	0	0	0	0	0	0	0	0	0	0	0	0	0	0	0	0	0	0	0	0	0	0	0	0	0	0	0	0	0	0	0	0	0	0	0	0	0	0	0	0	0	0	0	0	0	0	0	0	0	0	0	0	0	0	0	0	0	0	0	0	0	0	0	0	0	0	0	0	0	0	0	0	0	0	0	0	0	0	0	0	0	0	0	0	0	0	0	0	0	0	0	0	0	0	0	0	0	0	0	0	0	0	0	0	0	0	0	0	0	0	0	0	0	0	0	0	0	0	0	0	0	0	0	0	0	0	0	0	0	0	0	0	0	0	0	0	0	0	0	0	0	0	0	0	0	0	0	0	0	0	0	0	0	0	0	0	0	0	0	0	0	0	0	0	0	0	0	0	0	0	0	0	0	0	0	0	0	0	0	0	0	0	0	0	0	0	0	0	0	0	0	0	0	0	0	0	0	0	0	0	0	0	0	0	0	0	0	0	0	0	0	0	0	0	0	0	0	0	0	0	0	0	0	0	0	0	0	0	0	0	0	0	0	0	0	0	0	0	0	0	0	0	0	0	0	0	0	0	0	0	0	0	0	0	0	0	0	0	0	0	0	0	0	0	0	0	0	0	0	0	0	0	0	0	0	0	0	0	0	0	0	0	0	0	0	0	0	0	0	0	0	0	0	0	0	0	0	0	0	0	0	0	0	0	0	0	0	0	0	0	0	0	0	0	0	0	0	0	0	0	0	0	0	0	0	0	0	0	0	0	0	0	0	0	0	0	0	0	0	0	0	0	0	0	0	0	0	0	0	0	0	0	0	0	0	0	0	0	0	0	0	0	0	0	0	0	0	0	0	0	0	0	0	0	0	0	0	0	0	0	0	0	0	0	0	0	0	0	0	0	0	0	0	0	0	0	0	0	0	0	0	0
Ancylobacter sp. TS-1	1850374	S	0	0	0	0	0	0	0	0	0	0	0	0	0	0	0	0	0	0	0	0	0	0	0	0	0	0	0	0	0	0	0	0	0	0	0	0	0	0	0	0	0	0	0	0	0	0	0	0	0	0	0	0	0	0	0	0	0	0	0	0	0	0	0	0	0	0	0	0	0	0	0	0	0	0	0	0	0	0	0	0	0	0	0	0	0	0	0	0	0	0	0	0	0	0	0	0	0	0	0	0	595	5e-05	0	0	0	0	0	0	0	0	0	0	0	0	0	0	0	0	0	0	0	0	0	0	0	0	0	0	0	0	0	0	0	0	0	0	0	0	0	0	0	0	0	0	0	0	0	0	0	0	0	0	0	0	0	0	0	0	0	0	0	0	0	0	0	0	0	0	0	0	0	0	0	0	0	0	0	0	0	0	0	0	0	0	0	0	168	1e-05	0	0	0	0	36	7e-05	0	0	0	0	0	0	0	0	0	0	0	0	0	0	0	0	130	1e-05	373	2e-05	0	0	0	0	0	0	0	0	0	0	0	0	308	3e-05	355	3e-05	0	0	0	0	0	0	0	0	0	0	0	0	829	7e-05	364	1e-05	0	0	0	0	0	0	0	0	0	0	0	0	316	2e-05	0	0	0	0	0	0	0	0	0	0	386	2e-05	0	0	0	0	0	0	0	0	0	0	0	0	0	0	2470	0.00014	0	0	0	0	0	0	0	0	0	0	0	0	0	0	0	0	579	3e-05	0	0	0	0	0	0	0	0	0	0	0	0	0	0	0	0	0	0	0	0	0	0	0	0	0	0	0	0	0	0	0	0	0	0	136	1e-05	0	0	0	0	0	0	373	3e-05	0	0	0	0	0	0	0	0	0	0	0	0	0	0	0	0	0	0	0	0	0	0	0	0	0	0	0	0	0	0	0	0	0	0	0	0	0	0	0	0	0	0	0	0	0	0	0	0	0	0	0	0	0	0	0	0	0	0	0	0	0	0	0	0	0	0	0	0	0	0	0	0	0	0	0	0	0	0	0	0	0	0	0	0	0	0	0	0	0	0	0	0	0	0	0	0	0	0	0	0	0	0	0	0	0	0	0	0	0	0	0	0	0	0	0	0	0	0	0	0	0	0	0	0	0	0	0	0	0	0	0	0	0	0	0	0	0	0	0	0	0	0	0	0	0	0	0	0	0	0	0	0	0	0	0	0	0	0	0	0	0	0	0	0	0	0	0	0	0	0	0	0	0	0	0	0	0	0	0	0	0	0	0	0	0	0	0	0	0	0	0	0	0	0	0	0	0	0	0	0	0	0	0	0	0	0	0	0	0	0	0	0	0	0	0	0	0	0	0	0	0	0	0	0	0	0	0	0	0	0	0	0	0	0	0	0	0	0	0	0	0	0	0	0	0	0	0	0	0	0	0	0	0	0	0	0	0	0	0	0	0	0	0	0	0	0	0	0	0	0	0	0	0	0	0	0	0	0	0	0	0	0	0	0	0	0	0	0	0	0	0	0	0	0	0	0	0	0	0	0	0	0	0	0	0	0	0	0	0	0	0	0	0	0	0	0	0	0	0	0	0	0	0	0	0	0	0	0	0	0	0	0	0	0	0	0	0	0	0	0	0	0	0	0	0	0	0	0	0	0	0	0	0	0	0	0	0	0	0	0	0	0	0	0	0	0	0	0	0	0	0	0	0	0	0	0	0	0	0	0	0	0	0	0	0	0	0	0	0	0	0	0	0	0	0	0	0	0	0	0	0	0	0	0	0	0	0	0	0	0	0	0	0	0	0	0	0	0	0	0	0	0	0	0	0	0	0	0	0	0	0	0	0	0	0	0	0	0	0	0	0	0	0	0	0	0	0	0	0	0	0	0	0	0	0	0	0	0	0	0	0	0	0	0	0	0	0	0	0	0	0	0	0	0	0	0	0	0	0	0	0	0	0	0	0	0	0	0	0	0	0	0	0	0	0	0	0	0	0	0	0	0	0	0	0	0	0	0	0	0	0	0	0	0	0	0	0	0	0	0	0	0	0	0	0	0	0	0	0	0	0	0	0	0	0	0	0	0	0	0	205	1e-05	0	0	0	0	0	0	0	0	185	1e-05	0	0	0	0
Pelosinus sp. UFO1	484770	S	0	0	0	0	0	0	297	2e-05	82	1e-05	454	3e-05	0	0	366	3e-05	1266	9e-05	413	3e-05	353	3e-05	386	2e-05	910	5e-05	9246	0.00061	0	0	0	0	226	2e-05	0	0	472	4e-05	885	7e-05	234	2e-05	0	0	189	2e-05	0	0	405	2e-05	690	5e-05	353	2e-05	526	3e-05	4031	0.00028	0	0	0	0	0	0	0	0	228	2e-05	0	0	226	2e-05	0	0	2188	0.00012	391	2e-05	353	3e-05	1011	5e-05	174	2e-05	553	5e-05	2947	0.0002	0	0	0	0	0	0	611	4e-05	0	0	0	0	209	2e-05	0	0	326	2e-05	432	3e-05	379	2e-05	0	0	0	0	4084	0.00031	1172	0.0001	740	4e-05	314	2e-05	0	0	542	3e-05	611	4e-05	953	6e-05	689	6e-05	1620	5e-05	673	4e-05	779	4e-05	762	5e-05	1148	8e-05	1023	5e-05	1167	0.0001	1452	0.00012	1239	0.00016	900	8e-05	1230	0.00015	1510	0.00013	1630	0.00012	811	6e-05	754	9e-05	1348	8e-05	1888	0.00013	981	8e-05	1388	0.00013	1011	7e-05	402	3e-05	1598	8e-05	1564	0.00016	2152	0.00015	1034	6e-05	762	5e-05	614	4e-05	446	3e-05	592	4e-05	513	3e-05	0	0	0	0	966	7e-05	439	3e-05	212	2e-05	627	4e-05	0	0	447	4e-05	0	0	4858	0.00042	515	3e-05	977	8e-05	0	0	0	0	955	6e-05	491	3e-05	0	0	1618	0.00015	0	0	827	7e-05	0	0	222	3e-05	0	0	687	4e-05	0	0	7211	0.00063	995	4e-05	2025	0.00015	0	0	213	2e-05	490	4e-05	431	4e-05	203	1e-05	258	1e-05	3074	0.0002	4081	0.00022	0	0	0	0	0	0	239	1e-05	580	4e-05	0	0	0	0	0	0	0	0	1413	0.00019	0	0	3658	0.00021	1239	7e-05	1067	5e-05	234	1e-05	1173	9e-05	889	8e-05	0	0	0	0	0	0	204	1e-05	297	3e-05	1222	6e-05	529	3e-05	597	4e-05	1010	7e-05	0	0	457	3e-05	1230	0.0001	1584	0.00012	698	3e-05	1077	8e-05	0	0	0	0	0	0	1702	9e-05	0	0	600	6e-05	632	3e-05	1686	0.00013	0	0	0	0	590	4e-05	165	1e-05	521	4e-05	714	5e-05	0	0	1983	0.00016	0	0	753	7e-05	0	0	0	0	0	0	988	6e-05	0	0	0	0	0	0	0	0	0	0	0	0	0	0	0	0	0	0	0	0	337	3e-05	639	3e-05	0	0	918	7e-05	0	0	0	0	0	0	0	0	0	0	0	0	0	0	148	1e-05	504	4e-05	214	2e-05	146	2e-05	303	3e-05	0	0	0	0	0	0	342	3e-05	0	0	0	0	176	1e-05	0	0	0	0	0	0	521	3e-05	217	3e-05	1340	9e-05	0	0	232	1e-05	1136	7e-05	0	0	1918	0.00013	1367	9e-05	0	0	0	0	0	0	0	0	315	3e-05	862	6e-05	0	0	0	0	1405	7e-05	0	0	549	4e-05	329	3e-05	0	0	207	6e-05	191	2e-05	0	0	0	0	701	5e-05	0	0	187	2e-05	0	0	114	1e-05	3565	0.00023	0	0	0	0	0	0	311	3e-05	466	3e-05	391	2e-05	573	5e-05	149	1e-05	1258	9e-05	0	0	0	0	0	0	0	0	370	2e-05	330	2e-05	0	0	0	0	328	2e-05	495	4e-05	539	4e-05	645	4e-05	248	2e-05	726	5e-05	0	0	0	0	1343	0.0001	0	0	3738	0.00027	2663	0.00019	0	0	0	0	357	3e-05	0	0	455	4e-05	694	5e-05	0	0	825	6e-05	0	0	0	0	418	3e-05	0	0	0	0	809	5e-05	3120	0.00019	0	0	579	4e-05	0	0	378	3e-05	594	4e-05	734	7e-05	434	3e-05	0	0	0	0	706	5e-05	0	0	1971	0.00022	927	6e-05	2046	0.00019	0	0	0	0	308	2e-05	715	4e-05	1544	6e-05	561	4e-05	1146	9e-05	237	2e-05	0	0	430	2e-05	0	0	0	0	5443	0.0004	0	0	0	0	465	3e-05	0	0	590	5e-05	674	4e-05	595	2e-05	2131	0.00017	8617	0.00087	0	0	141	1e-05	0	0	0	0	500	5e-05	0	0	374	4e-05	0	0	811	5e-05	0	0	944	6e-05	809	7e-05	285	2e-05	430	3e-05	6854	0.00051	145	1e-05	0	0	0	0	0	0	387	4e-05	2208	0.00013	0	0	455	3e-05	992	4e-05	444	3e-05	264	2e-05	355	3e-05	500	5e-05	4705	0.0003	0	0	0	0	0	0	0	0	829	6e-05	490	3e-05	542	3e-05	2911	0.00019	714	4e-05	420	3e-05	459	3e-05	561	3e-05	626	3e-05	456	3e-05	571	3e-05	314	2e-05	375	2e-05	0	0	999	8e-05	1146	7e-05	8611	0.00073	1721	0.00014	5183	0.0003	187	1e-05	1823	0.00015	938	5e-05	1815	0.00012	644	4e-05	638	5e-05	696	5e-05	0	0	0	0	829	4e-05	0	0	0	0	1489	0.00011	647	4e-05	360	2e-05	955	6e-05	0	0	500	4e-05	6030	0.00037	174	1e-05	202	1e-05	0	0	599	4e-05	1066	9e-05	2346	0.00014	1271	7e-05	1558	0.00011	0	0	1452	8e-05	1344	0.00017	1657	0.00021	15522	0.00087	232	1e-05	2219	0.00031	1244	9e-05	1183	0.00016	214	1e-05	1587	0.0001	5886	0.00078	349	2e-05	1296	7e-05	2509	0.00018	1026	0.00011	21043	0.0011	1952	0.00017	2043	0.00014	4735	0.00023	1264	0.00013	0	0	312	2e-05	201	1e-05	326	3e-05	525	3e-05	5087	0.00036	239	2e-05	495	3e-05	2215	0.00012	832	6e-05	0	0	882	6e-05	373	2e-05	0	0	0	0	0	0	1933	0.00011	0	0	203	2e-05
Bifidobacterium scardovii	158787	S	0	0	0	0	0	0	0	0	0	0	0	0	0	0	0	0	0	0	0	0	0	0	0	0	0	0	0	0	0	0	0	0	0	0	0	0	0	0	0	0	0	0	0	0	0	0	0	0	0	0	0	0	0	0	0	0	0	0	0	0	0	0	0	0	0	0	0	0	0	0	0	0	0	0	0	0	0	0	0	0	0	0	0	0	0	0	0	0	0	0	0	0	0	0	0	0	0	0	0	0	0	0	0	0	0	0	0	0	0	0	0	0	0	0	0	0	0	0	0	0	0	0	0	0	0	0	0	0	0	0	0	0	0	0	0	0	0	0	0	0	0	0	0	0	0	0	0	0	0	0	0	0	0	0	0	0	0	0	0	0	0	0	0	0	0	0	0	0	0	0	0	0	0	0	0	0	0	0	0	0	0	0	0	0	0	0	0	0	0	0	0	0	0	0	0	0	0	0	0	0	0	0	37	0	0	0	0	0	0	0	0	0	0	0	0	0	0	0	0	0	0	0	0	0	0	0	0	0	0	0	0	0	0	0	0	0	0	0	0	0	0	0	0	0	0	0	0	0	0	0	0	0	0	0	0	0	0	0	0	0	0	0	0	0	0	0	0	0	0	0	0	0	0	0	0	0	0	0	0	0	0	0	0	0	0	0	0	0	0	0	0	0	0	0	0	0	0	0	0	0	0	0	0	0	62	0	0	0	0	0	0	0	0	0	0	0	0	0	0	0	0	0	33	0	0	0	0	0	0	0	0	0	21	0	469	2e-05	0	0	0	0	0	0	0	0	0	0	0	0	0	0	0	0	0	0	0	0	0	0	0	0	0	0	0	0	0	0	0	0	0	0	0	0	0	0	0	0	0	0	0	0	0	0	0	0	0	0	0	0	0	0	0	0	0	0	0	0	0	0	0	0	0	0	0	0	0	0	0	0	0	0	0	0	0	0	0	0	0	0	0	0	0	0	0	0	0	0	0	0	0	0	0	0	0	0	0	0	0	0	0	0	0	0	0	0	0	0	0	0	0	0	0	0	0	0	0	0	0	0	0	0	0	0	0	0	0	0	0	0	0	0	0	0	0	0	0	0	0	0	0	0	0	0	0	0	0	0	0	0	0	0	0	0	0	0	0	0	0	0	0	0	0	0	0	0	0	0	0	0	0	0	0	0	0	0	0	0	0	0	0	0	0	0	0	0	0	0	0	0	0	0	0	0	0	0	0	0	0	0	0	0	0	0	0	0	0	0	0	0	0	0	0	0	0	0	0	0	0	0	0	0	0	0	0	0	0	0	0	0	0	0	0	0	0	0	0	0	0	0	0	0	0	0	0	0	0	0	0	0	0	0	0	0	0	0	0	0	0	0	0	0	0	0	0	0	0	0	0	0	0	0	0	0	0	0	0	0	0	0	0	0	0	0	0	0	0	0	0	0	0	0	0	0	0	0	0	0	0	0	0	0	0	0	0	0	0	0	0	0	0	0	0	0	0	0	0	0	0	0	0	0	0	0	0	0	0	0	0	0	0	0	0	0	0	0	0	0	0	0	0	0	0	0	0	0	0	0	0	0	0	0	0	0	0	0	0	0	0	0	0	0	0	0	0	0	0	0	0	0	0	0	0	0	0	0	0	0	0	0	0	0	0	0	0	0	0	0	0	0	0	0	0	0	0	0	0	0	0	0	0	0	0	0	0	0	0	0	0	0	0	0	0	0	0	0	0	0	0	0	0	0	0	0	0	0	0	0	0	0	0	0	0	0	0	0	0	0	0	0	0	0	0	0	0	0	0	0	0	0	0	0	0	0	0	0	0	0	0	0	0	0	0	0	0	0	0	0	0	0	0	0	0	0	0	0	0	0	0	0	17	0	0	0	0	0	0	0	0	0	0	0	0	0	0	0	0	0	0	0	0	0	0	0	0	0	0	0	0	0	0	0	0	0	0	0	0	0	0	0	0	0	0	0	0	0	19	0	1357	0.00014	0	0	29	0	0	0	0	0	0	0	0	0	0	0	0	0	0	0	0	0	0	0	0	0	0	0	0	0	0	0	0	0	0	0	0	0	0	0
Staphylococcus epidermidis	1282	S	24213	0.0317	1105	0.0001	0	0	0	0	454	3e-05	0	0	0	0	0	0	0	0	0	0	0	0	0	0	0	0	0	0	0	0	0	0	0	0	0	0	0	0	0	0	0	0	0	0	0	0	0	0	0	0	0	0	0	0	0	0	0	0	14200	0.0012	0	0	0	0	0	0	0	0	0	0	0	0	97	1e-05	0	0	6202	0.00032	0	0	0	0	0	0	0	0	0	0	0	0	0	0	0	0	0	0	0	0	0	0	0	0	0	0	8843	0.00064	0	0	0	0	0	0	0	0	0	0	0	0	0	0	0	0	0	0	0	0	0	0	0	0	0	0	0	0	0	0	0	0	0	0	0	0	0	0	0	0	0	0	0	0	0	0	0	0	0	0	0	0	0	0	0	0	0	0	0	0	0	0	0	0	0	0	0	0	0	0	0	0	0	0	0	0	0	0	0	0	0	0	0	0	0	0	3214	0.00585	0	0	0	0	0	0	0	0	0	0	0	0	0	0	0	0	0	0	0	0	0	0	0	0	0	0	0	0	0	0	0	0	0	0	0	0	0	0	0	0	0	0	0	0	0	0	0	0	0	0	0	0	0	0	0	0	0	0	0	0	0	0	0	0	0	0	0	0	0	0	0	0	0	0	0	0	0	0	0	0	0	0	0	0	0	0	0	0	0	0	0	0	0	0	0	0	0	0	0	0	0	0	0	0	0	0	0	0	0	0	0	0	0	0	0	0	0	0	0	0	0	0	180	1e-05	0	0	0	0	0	0	0	0	0	0	0	0	0	0	0	0	0	0	0	0	0	0	0	0	0	0	0	0	2437	0.00522	5100	0.00039	0	0	0	0	0	0	923	9e-05	0	0	21969	0.02149	859	8e-05	0	0	0	0	0	0	0	0	0	0	0	0	0	0	3125	0.00016	0	0	0	0	0	0	0	0	0	0	0	0	0	0	597	3e-05	0	0	0	0	0	0	0	0	0	0	0	0	1576	0.00011	0	0	0	0	0	0	0	0	0	0	0	0	0	0	0	0	0	0	0	0	0	0	0	0	300	2e-05	0	0	0	0	0	0	0	0	0	0	0	0	0	0	0	0	0	0	0	0	0	0	0	0	0	0	0	0	0	0	0	0	0	0	0	0	0	0	0	0	0	0	0	0	0	0	0	0	0	0	0	0	13028	0.0037	0	0	0	0	0	0	0	0	0	0	0	0	0	0	0	0	0	0	0	0	0	0	0	0	0	0	0	0	0	0	0	0	0	0	0	0	0	0	0	0	0	0	0	0	0	0	0	0	0	0	278	2e-05	0	0	0	0	0	0	0	0	0	0	0	0	687	9e-05	0	0	0	0	0	0	0	0	0	0	0	0	0	0	0	0	0	0	0	0	0	0	0	0	0	0	0	0	0	0	0	0	0	0	0	0	0	0	435	3e-05	0	0	0	0	0	0	0	0	0	0	0	0	233	2e-05	0	0	0	0	0	0	0	0	0	0	0	0	0	0	0	0	0	0	0	0	0	0	0	0	0	0	0	0	0	0	0	0	0	0	0	0	0	0	0	0	0	0	0	0	0	0	0	0	0	0	0	0	0	0	0	0	0	0	0	0	0	0	0	0	0	0	0	0	0	0	0	0	0	0	0	0	0	0	0	0	0	0	0	0	0	0	0	0	0	0	0	0	0	0	0	0	0	0	0	0	0	0	0	0	0	0	0	0	0	0	0	0	0	0	0	0	0	0	0	0	0	0	417	4e-05	0	0	0	0	0	0	0	0	0	0	0	0	0	0	0	0	0	0	0	0	0	0	0	0	0	0	0	0	0	0	0	0	0	0	0	0	0	0	0	0	0	0	0	0	0	0	0	0	0	0	0	0	0	0	0	0	0	0	0	0	0	0	0	0	0	0	0	0	0	0	0	0	0	0	0	0	0	0	0	0	0	0	0	0	0	0	0	0	0	0	0	0	0	0	0	0	0	0	0	0	0	0	0	0	0	0	0	0	0	0	0	0	0	0	0	0	0	0	0	0	0	0	0	0	0	0	118	1e-05	0	0	0	0	10574	0.00108	0	0	0	0	9159	0.00061	0	0	0	0	0	0	0	0	0	0	0	0	0	0	0	0	0	0	0	0	0	0	0	0	0	0	0	0	278	4e-05	0	0
Pelobacter acetylenicus	29542	S	0	0	0	0	289	2e-05	275	2e-05	0	0	0	0	0	0	285	2e-05	0	0	1243	8e-05	1159	9e-05	228	1e-05	293	2e-05	0	0	1258	8e-05	0	0	336	3e-05	110	1e-05	182	1e-05	302	2e-05	180	2e-05	127	1e-05	126	1e-05	0	0	1090	7e-05	938	7e-05	0	0	444	3e-05	467	3e-05	1692	0.00014	0	0	0	0	107	1e-05	0	0	0	0	0	0	155	1e-05	0	0	140	1e-05	1702	0.00013	2310	0.00011	84	1e-05	304	3e-05	355	2e-05	623	6e-05	0	0	120	1e-05	539	4e-05	0	0	195	1e-05	166	1e-05	0	0	182	1e-05	1164	9e-05	1584	9e-05	481	4e-05	270	2e-05	0	0	240	2e-05	1464	7e-05	395	3e-05	0	0	219	1e-05	137	1e-05	142	1e-05	127	1e-05	409	1e-05	159	1e-05	177	1e-05	117	1e-05	107	1e-05	196	1e-05	93	1e-05	0	0	57	1e-05	91	1e-05	0	0	0	0	0	0	149	1e-05	0	0	154	1e-05	119	1e-05	120	1e-05	139	1e-05	101	1e-05	172	1e-05	235	1e-05	150	2e-05	176	1e-05	222	1e-05	0	0	326	2e-05	121	1e-05	197	1e-05	193	1e-05	0	0	0	0	545	4e-05	0	0	0	0	275	2e-05	381	3e-05	151	1e-05	345	1e-05	181	2e-05	179	1e-05	0	0	0	0	0	0	180	1e-05	1509	0.0001	0	0	720	7e-05	190	1e-05	1016	8e-05	0	0	0	0	267	2e-05	702	4e-05	179	1e-05	986	9e-05	212	1e-05	0	0	190	1e-05	0	0	190	1e-05	685	6e-05	280	1e-05	141	1e-05	235	2e-05	356	2e-05	0	0	102	1e-05	0	0	155	1e-05	915	6e-05	544	4e-05	103	1e-05	0	0	0	0	230	3e-05	0	0	877	5e-05	2825	0.00017	2567	0.00013	0	0	616	5e-05	0	0	384	3e-05	245	2e-05	0	0	179	1e-05	196	2e-05	1983	0.0001	1103	6e-05	0	0	0	0	0	0	0	0	0	0	0	0	0	0	0	0	144	1e-05	264	1e-05	0	0	157	1e-05	0	0	0	0	0	0	121	1e-05	427	3e-05	0	0	0	0	169	1e-05	0	0	0	0	0	0	0	0	0	0	0	0	81	1e-05	0	0	0	0	284	2e-05	0	0	495	3e-05	0	0	0	0	0	0	0	0	204	1e-05	0	0	218	2e-05	501	3e-05	1240	0.0001	1861	0.0001	107	1e-05	684	5e-05	0	0	185	1e-05	0	0	276	3e-05	0	0	143	1e-05	94	1e-05	118	1e-05	1100	8e-05	992	8e-05	0	0	283	2e-05	0	0	140	1e-05	99	1e-05	0	0	0	0	0	0	217	1e-05	0	0	0	0	137	1e-05	1476	9e-05	0	0	396	3e-05	1090	6e-05	0	0	163	1e-05	0	0	0	0	80	1e-05	0	0	85	1e-05	0	0	0	0	755	8e-05	1187	8e-05	476	3e-05	759	6e-05	564	3e-05	0	0	234	2e-05	0	0	0	0	257	7e-05	112	1e-05	0	0	0	0	352	3e-05	0	0	161	1e-05	65	1e-05	0	0	153	1e-05	0	0	0	0	0	0	0	0	1280	9e-05	0	0	0	0	154	1e-05	657	5e-05	0	0	0	0	145	1e-05	110	1e-05	194	1e-05	0	0	0	0	92	1e-05	0	0	125	1e-05	2036	0.00016	1644	0.00011	113	1e-05	605	4e-05	0	0	0	0	675	5e-05	221	2e-05	290	2e-05	447	3e-05	0	0	149	1e-05	0	0	82	1e-05	1029	8e-05	1021	7e-05	131	1e-05	646	4e-05	283	2e-05	0	0	456	3e-05	208	1e-05	0	0	0	0	301	2e-05	239	2e-05	154	1e-05	130	1e-05	1553	0.00013	1474	9e-05	0	0	235	2e-05	0	0	0	0	222	2e-05	84	0	0	0	0	0	0	0	97	0	208	1e-05	158	1e-05	2391	0.00012	2642	9e-05	170	1e-05	225	2e-05	467	3e-05	0	0	691	3e-05	160	1e-05	0	0	163	1e-05	0	0	0	0	0	0	133	1e-05	1643	0.00013	1672	0.0001	423	2e-05	531	4e-05	203	2e-05	296	2e-05	0	0	131	1e-05	89	1e-05	265	2e-05	0	0	0	0	96	1e-05	205	1e-05	175	1e-05	2945	0.0002	2746	0.00023	138	1e-05	388	3e-05	238	2e-05	374	3e-05	0	0	75	1e-05	177	1e-05	0	0	101	1e-05	154	1e-05	0	0	233	1e-05	3751	0.00023	1018	8e-05	0	0	339	3e-05	182	1e-05	1113	9e-05	0	0	101	1e-05	0	0	1108	8e-05	420	3e-05	4268	0.00025	1632	0.0001	1598	9e-05	1495	0.00012	1678	0.00013	4325	0.00027	2359	0.00013	1616	9e-05	237	1e-05	202	1e-05	1076	4e-05	171	1e-05	1060	8e-05	134	1e-05	597	5e-05	376	3e-05	2082	0.00012	122	1e-05	3583	0.0003	1686	0.0001	896	6e-05	1561	0.00011	4273	0.00032	2630	0.00019	452	3e-05	244	2e-05	369	2e-05	128	1e-05	324	2e-05	357	3e-05	0	0	163	1e-05	0	0	0	0	3381	0.00027	690	4e-05	235	1e-05	146	1e-05	0	0	0	0	157	1e-05	1475	9e-05	1674	0.0001	900	6e-05	368	3e-05	2663	0.00015	0	0	0	0	0	0	0	0	0	0	0	0	0	0	0	0	0	0	0	0	0	0	0	0	0	0	0	0	0	0	0	0	391	3e-05	0	0	0	0	149	1e-05	642	3e-05	0	0	205	2e-05	0	0	0	0	276	2e-05	213	1e-05	200	1e-05	211	1e-05	340	3e-05	156	1e-05	190	1e-05	427	3e-05	190	2e-05	0	0	864	5e-05	0	0	2564	0.00021
Alteromonas australica	589873	S	0	0	0	0	0	0	0	0	0	0	0	0	0	0	0	0	0	0	0	0	0	0	0	0	0	0	0	0	92	1e-05	0	0	0	0	0	0	0	0	0	0	0	0	0	0	0	0	0	0	0	0	0	0	0	0	0	0	0	0	0	0	0	0	0	0	0	0	0	0	0	0	0	0	0	0	0	0	0	0	0	0	0	0	0	0	0	0	0	0	0	0	0	0	0	0	0	0	0	0	0	0	0	0	0	0	0	0	0	0	0	0	0	0	0	0	0	0	0	0	0	0	0	0	0	0	0	0	0	0	0	0	0	0	0	0	0	0	0	0	0	0	0	0	0	0	0	0	0	0	0	0	0	0	0	0	0	0	0	0	0	0	0	0	0	0	0	0	0	0	0	0	0	0	0	0	0	0	0	0	0	0	0	0	0	0	0	0	0	0	0	0	0	0	0	0	0	0	0	0	0	0	0	0	0	0	0	0	0	0	0	0	0	0	0	0	0	0	0	0	0	0	0	0	0	0	0	0	0	0	0	0	0	0	0	0	0	0	0	0	0	0	0	0	0	0	0	0	0	0	0	0	0	0	0	0	0	0	0	0	0	0	0	0	0	0	0	0	0	0	0	0	0	0	0	0	0	0	0	0	0	0	0	0	0	0	0	0	0	0	0	0	0	0	0	0	0	0	0	0	0	0	0	0	0	0	0	0	0	0	0	0	0	0	0	0	0	0	0	0	0	0	0	0	0	0	0	0	0	0	896	4e-05	0	0	54	0	0	0	0	0	0	0	0	0	0	0	0	0	0	0	70	1e-05	0	0	0	0	0	0	0	0	0	0	0	0	0	0	0	0	0	0	0	0	0	0	0	0	0	0	0	0	0	0	0	0	0	0	0	0	0	0	0	0	0	0	0	0	0	0	0	0	0	0	0	0	0	0	0	0	0	0	0	0	0	0	0	0	0	0	0	0	0	0	0	0	0	0	0	0	0	0	0	0	0	0	0	0	0	0	0	0	0	0	0	0	0	0	0	0	0	0	0	0	0	0	0	0	0	0	0	0	0	0	0	0	0	0	0	0	0	0	0	0	0	0	0	0	0	0	0	0	0	0	0	0	0	0	0	0	0	0	0	0	0	0	0	0	0	0	0	0	0	0	0	0	0	0	0	0	0	0	0	0	0	0	0	0	0	0	0	0	0	0	0	0	0	0	0	0	128	2e-05	0	0	0	0	0	0	0	0	0	0	0	0	0	0	0	0	0	0	0	0	0	0	0	0	0	0	0	0	0	0	0	0	0	0	0	0	0	0	0	0	0	0	0	0	0	0	0	0	0	0	0	0	0	0	150	1e-05	0	0	0	0	0	0	0	0	0	0	0	0	0	0	0	0	0	0	0	0	0	0	0	0	0	0	0	0	0	0	0	0	0	0	0	0	0	0	0	0	0	0	0	0	0	0	0	0	0	0	0	0	0	0	0	0	0	0	0	0	0	0	0	0	0	0	0	0	0	0	0	0	0	0	0	0	0	0	0	0	0	0	0	0	0	0	0	0	0	0	0	0	0	0	0	0	0	0	0	0	0	0	0	0	0	0	0	0	0	0	0	0	0	0	0	0	0	0	0	0	0	0	0	0	0	0	0	0	0	0	0	0	0	0	0	0	0	0	0	0	0	0	0	0	0	0	0	0	0	0	0	0	0	0	0	0	0	0	0	0	0	0	0	0	0	0	0	0	0	0	0	0	0	0	0	0	0	0	0	0	0	0	0	0	0	0	0	0	0	0	0	0	0	0	0	0	0	0	0	0	0	0	0	0	0	0	0	0	0	0	0	0	0	0	0	0	0	0	0	0	0	0	0	0	0	0	0	0	0	0	0	0	0	0	0	0	0	0	0	0	0	0	0	0	0	0	0	0	0	0	0	0	0	0	0	0	0	0	0	0	0	0	0	0	0	0	0	0	0	0	0	0	0	0	0	0	0	0	0	0	0	0	0	0	0	0	0	0	0	0	0	0	0	0	0	0	0	0	0	0	0	0	0	0	0	0	0	0	0	0	0	0	191	2e-05	0	0	0	0	0	0	0	0
Candidatus Cytomitobacter indipagum	2601575	S	0	0	0	0	28	0	0	0	0	0	0	0	0	0	36	0	17	0	0	0	21	0	149	1e-05	85	0	150	1e-05	36	0	0	0	37	0	0	0	0	0	0	0	0	0	0	0	92	1e-05	0	0	15	0	14	0	20	0	36	0	281	2e-05	0	0	0	0	18	0	51	0	0	0	0	0	0	0	0	0	0	0	110	1e-05	0	0	33	0	60	1e-05	37	0	112	1e-05	0	0	0	0	0	0	29	0	0	0	0	0	0	0	116	1e-05	22	0	29	0	53	0	0	0	21	0	28	0	0	0	0	0	30	0	0	0	29	0	21	0	0	0	36	0	17	0	28	0	31	0	21	0	33	0	48	0	36	0	38	0	76	1e-05	72	1e-05	63	1e-05	71	1e-05	107	1e-05	48	0	82	1e-05	30	0	147	1e-05	105	1e-05	160	2e-05	49	0	25	0	34	0	88	1e-05	30	0	64	0	22	0	26	0	0	0	0	0	0	0	0	0	27	0	29	0	0	0	0	0	0	0	0	0	36	0	92	0	46	0	44	0	29	0	0	0	17	0	0	0	28	0	0	0	18	0	0	0	0	0	23	0	0	0	0	0	143	1e-05	0	0	35	0	40	0	0	0	0	0	0	0	0	0	0	0	0	0	32	0	0	0	0	0	0	0	0	0	0	0	22	0	0	0	0	0	0	0	0	0	0	0	115	2e-05	0	0	31	0	17	0	0	0	20	0	0	0	29	0	0	0	16	0	0	0	33	0	33	0	0	0	0	0	0	0	0	0	0	0	0	0	0	0	0	0	0	0	0	0	0	0	59	0	0	0	0	0	0	0	0	0	13	0	0	0	0	0	0	0	0	0	0	0	0	0	29	0	0	0	51	0	0	0	0	0	0	0	0	0	0	0	0	0	0	0	0	0	0	0	0	0	0	0	0	0	0	0	0	0	17	0	0	0	0	0	0	0	0	0	0	0	0	0	0	0	0	0	0	0	0	0	0	0	0	0	0	0	17	0	0	0	0	0	17	0	15	0	0	0	0	0	0	0	0	0	0	0	0	0	0	0	0	0	0	0	0	0	0	0	0	0	0	0	0	0	0	0	0	0	0	0	0	0	0	0	0	0	0	0	0	0	0	0	0	0	0	0	22	0	49	0	0	0	43	0	0	0	0	0	0	0	0	0	17	0	61	1e-05	0	0	0	0	0	0	0	0	0	0	0	0	0	0	0	0	0	0	33	0	0	0	0	0	0	0	31	0	28	0	0	0	0	0	0	0	0	0	0	0	0	0	0	0	0	0	0	0	17	0	0	0	0	0	31	0	19	0	0	0	0	0	0	0	0	0	29	0	0	0	0	0	0	0	0	0	0	0	0	0	0	0	0	0	18	0	0	0	0	0	0	0	0	0	0	0	0	0	0	0	0	0	30	0	0	0	0	0	13	0	0	0	0	0	0	0	0	0	0	0	0	0	0	0	0	0	0	0	0	0	0	0	0	0	0	0	0	0	16	0	0	0	0	0	0	0	0	0	0	0	0	0	0	0	0	0	0	0	0	0	0	0	0	0	0	0	38	0	0	0	54	1e-05	35	0	0	0	0	0	0	0	0	0	0	0	0	0	0	0	28	0	19	0	0	0	0	0	23	0	0	0	25	0	0	0	0	0	0	0	0	0	0	0	0	0	0	0	27	0	15	0	0	0	0	0	0	0	0	0	21	0	0	0	0	0	0	0	0	0	0	0	0	0	0	0	72	0	0	0	0	0	0	0	0	0	0	0	0	0	19	0	34	0	35	0	27	0	0	0	46	0	122	1e-05	65	1e-05	170	1e-05	35	0	48	0	30	0	82	1e-05	0	0	0	0	0	0	0	0	0	0	47	0	0	0	0	0	0	0	124	1e-05	0	0	61	0	0	0	0	0	19	0	0	0	0	0	18	0	42	0	127	1e-05	56	0	0	0	19	0	0	0	29	0	0	0	23	0	0	0	0	0	13	0	0	0	65	1e-05	0	0	0	0	0	0	0	0	0	0	33	0	82	1e-05	0	0	0	0	39	0	15	0	74	1e-05	0	0	0	0	0	0	0	0	73	0	0	0	0	0	0	0	0	0	0	0	0	0	0	0	0	0	0	0	0	0	0	0	151	1e-05	0	0	0	0
Corynebacterium simulans	146827	S	164	0.00021	0	0	0	0	0	0	0	0	0	0	0	0	0	0	0	0	0	0	0	0	0	0	0	0	0	0	0	0	0	0	0	0	0	0	0	0	0	0	0	0	0	0	0	0	0	0	0	0	0	0	0	0	0	0	0	0	0	0	0	0	0	0	0	0	0	0	0	0	0	0	1370	0.0001	0	0	0	0	0	0	0	0	0	0	0	0	0	0	0	0	0	0	0	0	571	4e-05	0	0	2248	0.00017	366	3e-05	0	0	0	0	0	0	0	0	0	0	0	0	0	0	0	0	0	0	0	0	0	0	0	0	0	0	0	0	0	0	0	0	0	0	0	0	0	0	0	0	0	0	0	0	0	0	0	0	0	0	0	0	0	0	0	0	0	0	0	0	0	0	0	0	0	0	0	0	0	0	0	0	0	0	0	0	0	0	0	0	0	0	0	0	0	0	0	0	0	0	0	0	0	0	0	0	0	0	0	0	0	0	0	0	0	0	0	0	0	0	0	0	0	0	0	0	0	0	0	0	0	0	0	0	0	0	0	0	0	0	0	0	0	0	0	0	0	0	0	0	0	0	0	0	0	0	0	0	0	0	0	0	0	0	0	0	0	0	0	0	0	0	0	0	0	0	0	0	0	0	0	0	0	0	0	0	0	0	0	0	0	0	0	0	0	0	0	0	0	0	0	0	0	0	0	0	0	0	0	0	0	0	0	0	0	0	0	0	0	0	0	0	0	0	0	0	0	0	0	0	0	0	0	0	0	0	0	0	0	0	0	0	0	0	0	0	0	0	0	0	0	0	0	0	129	0.00028	0	0	0	0	0	0	0	0	0	0	0	0	667	0.00065	0	0	0	0	0	0	0	0	0	0	0	0	0	0	0	0	0	0	0	0	0	0	0	0	0	0	0	0	0	0	0	0	0	0	0	0	0	0	0	0	0	0	0	0	0	0	5546	0.00037	0	0	0	0	0	0	0	0	0	0	0	0	0	0	0	0	0	0	0	0	0	0	0	0	0	0	0	0	0	0	0	0	0	0	0	0	0	0	0	0	0	0	0	0	0	0	0	0	383	3e-05	0	0	442	3e-05	992	7e-05	0	0	0	0	0	0	0	0	0	0	0	0	0	0	0	0	0	0	0	0	0	0	0	0	0	0	0	0	0	0	0	0	0	0	0	0	0	0	0	0	0	0	0	0	0	0	0	0	0	0	0	0	0	0	0	0	0	0	0	0	0	0	0	0	0	0	0	0	0	0	210	1e-05	0	0	0	0	0	0	0	0	0	0	0	0	0	0	0	0	0	0	0	0	456	3e-05	0	0	556	4e-05	0	0	0	0	0	0	0	0	0	0	0	0	0	0	0	0	0	0	0	0	0	0	0	0	402	3e-05	0	0	361	2e-05	1748	0.00011	1434	0.0001	0	0	0	0	0	0	0	0	0	0	0	0	0	0	0	0	0	0	0	0	0	0	0	0	0	0	0	0	0	0	0	0	0	0	0	0	0	0	0	0	0	0	0	0	0	0	0	0	0	0	386	3e-05	0	0	244	2e-05	0	0	0	0	0	0	0	0	0	0	0	0	0	0	0	0	0	0	0	0	0	0	753	7e-05	0	0	0	0	0	0	0	0	0	0	0	0	0	0	0	0	0	0	0	0	0	0	0	0	0	0	0	0	0	0	0	0	0	0	0	0	0	0	0	0	0	0	0	0	0	0	0	0	0	0	0	0	0	0	0	0	0	0	0	0	0	0	0	0	0	0	0	0	0	0	0	0	0	0	0	0	0	0	0	0	0	0	0	0	0	0	0	0	0	0	0	0	0	0	0	0	0	0	0	0	0	0	0	0	0	0	0	0	172	1e-05	0	0	0	0	0	0	0	0	0	0	0	0	0	0	0	0	0	0	0	0	0	0	0	0	0	0	0	0	0	0	0	0	0	0	0	0	0	0	0	0	0	0	0	0	0	0	0	0	0	0	0	0	0	0	0	0	0	0	0	0	0	0	0	0	0	0	0	0	0	0	0	0	0	0	0	0	0	0	0	0	0	0	0	0	0	0	0	0	0	0	0	0	0	0	0	0	0	0	0	0	0	0	0	0	0	0	0	0	0	0	0	0	0	0	0	0	0	0
Planctomycetes bacterium HG15A2	1930276	S	0	0	0	0	0	0	0	0	0	0	0	0	0	0	0	0	0	0	0	0	0	0	0	0	0	0	0	0	0	0	0	0	0	0	0	0	0	0	0	0	0	0	0	0	0	0	0	0	0	0	0	0	0	0	0	0	0	0	0	0	0	0	0	0	0	0	0	0	0	0	0	0	0	0	0	0	0	0	0	0	0	0	0	0	0	0	0	0	0	0	0	0	0	0	0	0	0	0	0	0	0	0	0	0	0	0	0	0	0	0	0	0	0	0	0	0	0	0	0	0	0	0	0	0	0	0	0	0	0	0	0	0	0	0	0	0	0	0	0	0	0	0	0	0	0	0	0	0	0	0	0	0	0	0	0	0	0	0	0	0	0	0	0	0	0	0	0	0	0	0	0	0	0	0	0	0	0	0	0	0	0	0	0	0	0	0	0	0	0	0	0	0	0	0	0	0	0	0	0	0	0	0	0	0	0	0	0	0	0	0	0	0	0	0	0	0	0	0	0	0	0	0	0	0	0	0	0	0	0	0	0	0	0	0	0	0	0	0	0	0	0	0	0	0	0	0	0	0	0	0	0	0	0	0	0	0	0	0	0	0	0	0	0	0	0	0	0	0	0	0	0	0	0	0	0	0	0	0	0	0	0	0	0	0	0	0	0	0	0	0	0	0	0	0	0	0	0	0	0	0	0	0	0	0	0	0	0	0	0	0	0	0	0	0	0	0	0	0	0	0	0	0	0	0	0	0	0	0	0	0	119	1e-05	0	0	0	0	0	0	0	0	0	0	0	0	0	0	0	0	0	0	0	0	0	0	0	0	0	0	0	0	0	0	0	0	0	0	0	0	0	0	0	0	0	0	0	0	0	0	0	0	0	0	0	0	0	0	0	0	0	0	0	0	0	0	0	0	0	0	0	0	0	0	0	0	0	0	0	0	0	0	0	0	0	0	0	0	0	0	0	0	0	0	0	0	0	0	0	0	0	0	0	0	0	0	0	0	0	0	0	0	0	0	0	0	0	0	0	0	0	0	0	0	0	0	0	0	0	0	0	0	0	0	0	0	0	0	0	0	0	0	0	0	0	0	0	0	0	0	0	0	0	0	0	0	0	0	0	0	0	0	0	0	0	0	0	0	0	0	0	0	0	0	0	0	0	0	0	0	0	0	0	0	0	0	0	0	0	0	0	0	0	0	0	0	0	0	0	0	0	0	0	0	0	0	0	0	0	0	0	0	0	0	0	0	0	0	0	0	0	0	0	0	0	0	0	0	0	0	0	0	0	0	0	0	0	0	0	0	0	0	0	0	0	0	0	0	0	0	0	0	0	0	0	0	0	0	0	0	0	0	0	0	0	0	0	0	0	0	0	0	0	0	0	0	0	0	0	0	0	0	0	0	0	0	0	0	0	0	0	0	0	0	0	0	0	0	0	0	0	0	0	0	0	0	0	0	0	0	0	0	0	0	0	0	0	0	0	0	0	0	0	0	0	0	0	0	0	0	0	0	0	0	0	0	0	0	0	0	0	0	0	0	0	0	0	0	0	0	0	0	0	0	0	0	0	0	0	0	0	0	0	0	0	0	0	0	0	0	0	0	0	0	0	0	0	0	0	0	0	0	0	0	0	0	0	0	0	0	0	0	0	0	0	0	0	0	0	0	0	0	0	0	0	0	0	0	0	0	0	0	0	0	0	0	0	0	0	0	0	0	0	0	0	0	0	0	0	0	0	0	0	0	0	0	0	0	0	0	0	0	0	0	0	0	0	0	0	0	0	0	0	0	0	0	0	0	0	0	0	0	0	0	0	0	0	0	0	0	0	0	0	0	0	0	0	0	0	0	0	0	0	0	0	0	0	0	0	0	0	0	0	0	0	0	0	0	0	0	0	0	0	0	0	0	0	0	0	0	0	0	0	0	0	0	0	0	0	0	0	0	0	0	0	0	0	0	0	0	0	0	0	0	0	0	0	0	0	0	0	0	0	0	0	0	0	0	0	0	0	0	0	0	0	0	0	0	0	0	0	0	0	0	0	0	0	0	0	0	0	0	0	0	0	0	0	0
Erysipelothrix rhusiopathiae	1648	S	0	0	0	0	0	0	0	0	0	0	0	0	0	0	0	0	0	0	0	0	0	0	0	0	0	0	0	0	0	0	0	0	0	0	0	0	0	0	0	0	0	0	0	0	0	0	0	0	0	0	0	0	0	0	0	0	0	0	0	0	0	0	0	0	0	0	0	0	0	0	0	0	0	0	0	0	0	0	0	0	0	0	0	0	0	0	0	0	0	0	0	0	0	0	0	0	0	0	0	0	0	0	0	0	0	0	0	0	0	0	0	0	0	0	0	0	0	0	0	0	0	0	0	0	0	0	0	0	0	0	0	0	0	0	0	0	0	0	0	0	0	0	0	0	0	0	0	0	0	0	0	0	0	0	0	0	0	0	0	0	0	0	0	0	0	0	0	0	0	0	0	0	0	0	0	0	0	0	0	0	0	0	0	0	0	0	0	0	0	0	0	0	0	0	0	0	0	0	0	0	0	0	0	0	0	0	0	0	0	0	0	0	0	0	0	0	0	0	0	0	0	0	0	0	0	0	0	0	0	0	0	0	0	0	0	0	0	0	0	0	0	0	0	0	0	0	0	0	0	0	0	0	0	0	0	0	0	0	0	0	0	0	0	0	0	0	0	0	0	0	0	0	0	0	0	0	0	0	0	0	0	0	0	0	0	0	0	0	0	0	0	0	0	0	0	0	0	0	0	0	0	0	0	0	0	0	0	0	0	0	0	0	0	0	0	0	0	0	0	0	0	0	0	0	0	0	0	0	0	0	0	0	0	0	0	0	0	0	0	0	0	0	0	0	0	0	0	0	0	0	0	0	0	0	0	0	0	0	0	0	0	0	0	0	0	0	0	0	0	0	0	0	0	0	0	0	0	0	0	0	0	0	0	0	0	0	0	0	0	0	0	0	0	0	0	0	0	0	0	0	0	0	0	0	0	0	0	0	0	0	0	0	0	0	0	0	0	0	0	0	0	0	0	0	0	0	0	0	0	0	0	0	0	0	0	0	0	0	0	0	0	0	0	0	0	0	0	0	0	0	0	0	0	0	0	0	0	0	0	0	0	0	0	0	0	0	0	0	0	0	0	0	0	0	0	0	0	0	0	0	0	0	0	0	0	0	0	0	0	0	0	0	0	0	0	0	0	0	0	0	0	0	0	0	0	0	0	0	0	0	0	0	0	0	0	0	0	0	0	0	0	0	0	0	0	0	0	0	0	0	0	0	0	0	0	0	0	0	0	0	0	0	0	0	0	0	0	0	0	0	0	0	0	0	0	0	0	0	0	0	0	0	0	0	0	0	0	0	0	0	0	0	0	0	0	0	0	0	0	0	0	0	0	0	0	0	0	0	0	0	0	0	0	0	0	0	0	0	0	0	0	0	0	0	0	0	0	0	0	0	0	0	0	0	0	0	0	0	0	0	0	0	0	0	0	0	0	0	0	0	0	0	0	0	0	0	0	0	0	0	0	0	0	0	0	0	0	0	0	0	0	0	0	0	0	0	0	0	0	0	0	0	0	0	0	0	0	0	0	0	0	0	0	0	0	0	0	0	0	0	0	0	0	0	0	0	0	0	0	0	0	0	0	0	0	0	0	0	0	0	0	0	0	0	0	0	0	0	0	0	0	0	0	0	0	0	0	0	0	0	0	0	0	0	0	0	0	0	0	0	0	0	0	0	0	0	0	0	0	0	0	0	0	0	0	0	0	0	0	0	0	0	0	0	0	0	0	0	0	0	0	0	0	0	0	0	0	0	0	0	0	0	0	0	0	0	0	0	0	0	0	0	0	0	0	0	0	0	0	0	0	0	0	0	0	0	0	0	0	0	0	0	0	0	0	0	0	0	0	0	0	0	0	0	0	0	436	3e-05	0	0	0	0	0	0	0	0	0	0	0	0	0	0	0	0	0	0	0	0	0	0	0	0	0	0	0	0	0	0	0	0	0	0	0	0	0	0	0	0	0	0	0	0	0	0	0	0	0	0	0	0	0	0	0	0	0	0	0	0	0	0	0	0	0	0	0	0	0	0	0	0	0	0	0	0	0	0	0	0	0	0	0	0	0	0	0	0
Methylibium sp. Pch-M	2082386	S	0	0	0	0	292	2e-05	326	2e-05	0	0	246	2e-05	366	3e-05	314	3e-05	394	3e-05	0	0	0	0	428	2e-05	0	0	0	0	0	0	0	0	577	5e-05	0	0	421	3e-05	382	3e-05	0	0	1134	6e-05	365	3e-05	0	0	0	0	0	0	131	1e-05	0	0	0	0	0	0	0	0	393	3e-05	204	2e-05	320	3e-05	0	0	0	0	222	2e-05	965	5e-05	0	0	0	0	0	0	280	3e-05	0	0	0	0	112	1e-05	386	4e-05	988	7e-05	0	0	0	0	604	4e-05	348	3e-05	503	3e-05	0	0	0	0	0	0	183	1e-05	0	0	309	2e-05	0	0	269	1e-05	0	0	0	0	0	0	0	0	0	0	0	0	0	0	0	0	0	0	184	1e-05	0	0	254	1e-05	0	0	0	0	239	3e-05	317	3e-05	154	2e-05	0	0	0	0	0	0	0	0	0	0	0	0	0	0	247	2e-05	0	0	0	0	0	0	236	2e-05	0	0	0	0	0	0	0	0	307	2e-05	243	1e-05	207	1e-05	0	0	0	0	0	0	0	0	0	0	439	3e-05	0	0	1408	0.00012	347	1e-05	325	3e-05	0	0	0	0	0	0	0	0	0	0	462	3e-05	0	0	0	0	0	0	0	0	0	0	0	0	94	1e-05	526	3e-05	0	0	0	0	321	1e-05	0	0	0	0	0	0	0	0	904	8e-05	347	2e-05	0	0	0	0	0	0	0	0	396	3e-05	0	0	231	1e-05	0	0	157	1e-05	3033	0.00026	0	0	0	0	758	0.0001	0	0	0	0	0	0	0	0	192	1e-05	0	0	0	0	643	6e-05	0	0	0	0	126	1e-05	0	0	0	0	0	0	0	0	0	0	0	0	0	0	0	0	0	0	0	0	0	0	0	0	1211	6e-05	277	2e-05	0	0	0	0	0	0	0	0	0	0	0	0	0	0	110	1e-05	0	0	0	0	0	0	0	0	165	1e-05	66	6e-05	0	0	1041	7e-05	0	0	0	0	0	0	0	0	148	1e-05	0	0	0	0	0	0	184	1e-05	0	0	0	0	0	0	0	0	0	0	0	0	0	0	0	0	0	0	0	0	0	0	468	5e-05	281	2e-05	227	2e-05	0	0	0	0	0	0	0	0	0	0	0	0	0	0	0	0	0	0	0	0	0	0	0	0	0	0	0	0	0	0	0	0	0	0	0	0	0	0	0	0	190	1e-05	0	0	289	2e-05	0	0	0	0	240	2e-05	419	3e-05	0	0	0	0	0	0	0	0	0	0	0	0	0	0	0	0	345	2e-05	0	0	0	0	0	0	0	0	0	0	0	0	0	0	0	0	0	0	0	0	0	0	177	1e-05	678	6e-05	505	5e-05	0	0	379	4e-05	0	0	321	2e-05	0	0	0	0	0	0	0	0	0	0	0	0	0	0	0	0	0	0	303	2e-05	223	2e-05	1007	6e-05	0	0	0	0	0	0	218	1e-05	0	0	0	0	0	0	171	1e-05	0	0	165	1e-05	0	0	0	0	171	1e-05	0	0	0	0	0	0	0	0	0	0	0	0	0	0	0	0	348	3e-05	213	1e-05	0	0	0	0	195	1e-05	410	3e-05	171	1e-05	0	0	0	0	0	0	0	0	0	0	0	0	0	0	0	0	467	3e-05	0	0	209	1e-05	0	0	902	5e-05	0	0	0	0	0	0	0	0	207	1e-05	0	0	0	0	0	0	0	0	0	0	0	0	0	0	238	3e-05	0	0	0	0	0	0	0	0	0	0	194	1e-05	0	0	457	5e-05	82	1e-05	0	0	0	0	0	0	0	0	0	0	0	0	136	1e-05	123	1e-05	0	0	0	0	0	0	148	1e-05	0	0	0	0	0	0	0	0	0	0	0	0	0	0	640	4e-05	344	2e-05	338	2e-05	0	0	184	1e-05	0	0	114	1e-05	0	0	0	0	0	0	0	0	479	3e-05	0	0	0	0	0	0	0	0	349	2e-05	146	1e-05	0	0	0	0	0	0	0	0	0	0	187	1e-05	0	0	552	2e-05	187	1e-05	0	0	254	1e-05	375	3e-05	234	2e-05	151	1e-05	0	0	0	0	0	0	481	3e-05	0	0	0	0	0	0	0	0	355	2e-05	353	2e-05	0	0	360	3e-05	398	3e-05	0	0	0	0	233	1e-05	0	0	0	0	188	1e-05	126	1e-05	225	1e-05	0	0	307	2e-05	292	2e-05	0	0	0	0	0	0	0	0	0	0	358	4e-05	114	1e-05	0	0	0	0	0	0	0	0	662	9e-05	662	4e-05	319	2e-05	179	2e-05	436	2e-05	283	2e-05	304	2e-05	532	5e-05	837	4e-05	0	0	0	0	380	2e-05	943	0.0001	0	0	0	0	203	1e-05	0	0	103	1e-05	0	0	0	0	0	0	0	0	0	0	0	0	103	1e-05	216	1e-05	206	1e-05	0	0	0	0	368	2e-05	0	0	0	0
Bifidobacterium pseudocatenulatum	28026	S	0	0	0	0	560	5e-05	4730	0.00029	3028	0.00021	128	1e-05	963	7e-05	733	6e-05	2436	0.00018	601	4e-05	407	3e-05	1686	9e-05	2161	0.00012	576	4e-05	1150	7e-05	337	3e-05	635	5e-05	325	3e-05	1695	0.00013	2294	0.00018	175	2e-05	1437	8e-05	673	6e-05	1258	9e-05	752	5e-05	663	5e-05	512	3e-05	1812	0.00011	1595	0.00011	175	1e-05	1222	9e-05	152	1e-05	1055	8e-05	0	0	122	1e-05	442	3e-05	1039	8e-05	5006	0.00028	2829	0.00014	614	5e-05	2046	9e-05	924	9e-05	930	9e-05	442	3e-05	711	7e-05	493	5e-05	7472	0.00051	10703	0.00075	14263	0.00097	653	5e-05	6976	0.00056	2171	0.00014	1458	0.00011	499	4e-05	728	4e-05	444	4e-05	5125	0.00037	1630	0.00012	2348	0.00019	604	3e-05	754	5e-05	0	0	1525	9e-05	727	5e-05	967	6e-05	772	6e-05	1590	5e-05	809	5e-05	794	4e-05	993	6e-05	794	5e-05	1815	8e-05	864	8e-05	771	6e-05	467	6e-05	1420	0.00012	599	7e-05	1286	0.00011	1564	0.00011	665	5e-05	1059	0.00012	613	4e-05	885	6e-05	640	5e-05	1270	0.00012	520	4e-05	1019	7e-05	6220	0.00032	2669	0.00027	3369	0.00023	3193	0.00018	5061	0.00033	4151	0.00028	3784	0.00023	3588	0.00021	2428	0.00015	63	0.00011	6030	0.00032	472	3e-05	3901	0.00023	609	7e-05	1778	0.00012	118	1e-05	7447	0.00064	4212	0.00015	4027	0.00035	1632	0.0001	1356	0.00011	267	3e-05	1534	0.00014	1319	9e-05	954	6e-05	4772	0.00035	452	4e-05	3993	0.0003	397	3e-05	1077	9e-05	173	2e-05	206	2e-05	4959	0.00029	2771	0.00023	1239	0.00011	2921	0.00011	658	5e-05	741	5e-05	1159	0.0001	1283	0.0001	1760	0.00015	531	3e-05	2119	0.00011	26147	0.00173	2302	0.00012	1108	8e-05	1854	0.00015	2059	0.00012	3026	0.00012	287	2e-05	0	0	20547	0.00175	94	3e-05	2453	0.00022	3813	0.00051	1516	0.00018	777	5e-05	779	5e-05	1150	6e-05	4487	0.00022	2430	0.00018	1483	0.00013	812	7e-05	268	2e-05	0	0	11690	0.00066	1315	0.00015	1058	5e-05	796	5e-05	770	5e-05	616	4e-05	532	3e-05	392	3e-05	1351	0.0001	20002	0.00154	4244	0.00021	1649	0.00013	1357	6e-05	1855	9e-05	12058	0.00088	45627	0.00237	0	0	218	2e-05	6289	0.00029	2172	0.00017	3015	0.00019	0	0	13684	0.00103	14882	0.00091	650	5e-05	956	6e-05	547	5e-05	381	3e-05	0	0	689	6e-05	21981	0.00144	173	1e-05	1616	0.00011	2623	0.00017	7996	0.00059	7052	0.00036	877	7e-05	555	3e-05	7865	0.00062	402	3e-05	357	2e-05	3867	0.00031	1507	0.00012	1291	9e-05	570	5e-05	1009	5e-05	6460	0.00038	1677	0.00013	2051	0.00024	1923	0.00014	13335	0.0013	49	1e-05	366	2e-05	1331	0.0001	6308	0.00048	444	4e-05	1672	0.00012	628	5e-05	1215	0.00013	1360	0.00011	1108	7e-05	987	7e-05	16381	0.00094	513	4e-05	23457	0.00148	0	0	1013	7e-05	3035	0.00028	4245	0.00031	4160	0.00028	1128	7e-05	612	8e-05	1766	0.00011	727	4e-05	1212	7e-05	368	2e-05	8561	0.00054	208	1e-05	772	5e-05	680	5e-05	2058	0.00015	941	0.0001	2192	0.00027	420	4e-05	1119	8e-05	411	3e-05	607	5e-05	2203	0.00011	1787	0.00016	2684	0.00018	35	0	11835	0.001	939	0.00027	5399	0.00043	447	3e-05	1731	0.00021	3090	0.00022	1385	0.00013	8891	0.00072	67	1e-05	4016	0.00026	6652	0.00042	839	7e-05	426	4e-05	3340	0.00026	4069	0.00043	431	3e-05	421	2e-05	2005	0.00016	1220	8e-05	1703	0.00012	0	0	527	4e-05	5276	0.00053	4454	0.0003	26247	0.00169	103	1e-05	438	2e-05	16946	0.00126	2525	0.00014	1234	0.0001	427	3e-05	880	6e-05	2481	0.00016	1236	8e-05	692	9e-05	1689	0.00016	12139	0.00089	6207	0.00053	855	6e-05	440	3e-05	0	0	1253	8e-05	2047	0.00015	1185	8e-05	538	4e-05	1043	7e-05	2540	0.00018	1179	8e-05	1773	0.00012	9347	0.00085	536	4e-05	966	7e-05	0	0	3772	0.00025	388	2e-05	2737	0.00019	2382	0.00015	4462	0.00034	350	3e-05	447	3e-05	1653	0.00015	1948	0.00014	1010	8e-05	2623	0.0002	798	6e-05	131	1e-05	115	1e-05	64	0	9206	0.00087	4788	0.00025	5286	0.00031	2400	0.00019	1570	8e-05	1645	6e-05	892	6e-05	1467	0.00011	47520	0.00329	1280	8e-05	11002	0.00055	1121	7e-05	28857	0.00222	1068	8e-05	0	0	10284	0.00089	7946	0.00046	2408	0.00017	563	4e-05	967	6e-05	1520	6e-05	940	7e-05	1540	0.00016	1567	0.00011	399	4e-05	99	1e-05	28373	0.0016	2148	0.0002	3467	0.00024	0	0	1123	8e-05	3386	0.00019	1219	6e-05	721	5e-05	605	5e-05	926	6e-05	2410	0.00019	670	5e-05	1977	0.00015	2793	0.00022	29666	0.00252	747	5e-05	2156	0.00021	0	0	1419	0.0001	957	6e-05	4593	0.00017	874	5e-05	757	6e-05	1188	0.0001	1172	0.00011	769	5e-05	557	5e-05	393	3e-05	891	6e-05	0	0	703	5e-05	1858	0.00012	1119	7e-05	2398	0.00015	1114	6e-05	607	5e-05	450	3e-05	1881	0.00012	742	4e-05	1498	8e-05	3749	0.00023	1220	8e-05	2087	8e-05	2534	0.00018	727	6e-05	4246	0.00025	1398	0.00012	1077	9e-05	1035	6e-05	9152	0.00052	535	4e-05	952	5e-05	462	3e-05	305	2e-05	475	4e-05	575	4e-05	3338	0.00025	535	4e-05	912	4e-05	6440	0.00053	107	1e-05	1217	9e-05	1154	8e-05	2409	0.00015	3843	0.00024	3374	0.00022	609	5e-05	2129	0.00013	626	4e-05	2227	0.00012	552	3e-05	3377	0.00021	4088	0.00033	1055	6e-05	1451	9e-05	1984	0.00014	5487	0.00038	1559	9e-05	1722	0.00021	5027	0.00064	1027	6e-05	10227	0.00057	918	0.00013	2812	0.0002	2729	0.00037	10710	0.00069	1972	0.00012	1718	0.00023	6777	0.00037	3500	0.00019	1267	9e-05	10630	0.00109	1391	7e-05	44608	0.00377	1542	0.00011	4225	0.0002	2058	0.00021	2850	0.00021	4243	0.00022	865	6e-05	1061	8e-05	4743	0.00029	8817	0.00062	3744	0.00027	3127	0.00019	3195	0.00017	2083	0.00014	2224	0.00018	3046	0.00021	3495	0.00023	4652	0.00029	603	5e-05	174	3e-05	6234	0.00036	125	2e-05	652	5e-05
Synechococcus sp. WH 7803	32051	S	0	0	0	0	0	0	0	0	0	0	0	0	0	0	0	0	0	0	0	0	0	0	0	0	0	0	0	0	124	1e-05	0	0	0	0	0	0	0	0	0	0	0	0	0	0	0	0	0	0	0	0	0	0	0	0	0	0	0	0	0	0	0	0	0	0	0	0	0	0	0	0	0	0	0	0	0	0	0	0	0	0	0	0	0	0	0	0	0	0	0	0	0	0	0	0	0	0	0	0	0	0	0	0	0	0	0	0	0	0	0	0	0	0	0	0	0	0	0	0	0	0	0	0	0	0	0	0	0	0	0	0	0	0	0	0	0	0	0	0	0	0	0	0	0	0	0	0	0	0	0	0	0	0	0	0	0	0	0	0	0	0	0	0	0	0	0	0	0	0	0	0	0	0	0	0	0	0	0	0	0	0	0	0	0	0	0	0	0	0	0	0	0	0	0	0	0	0	0	0	0	0	0	0	0	0	0	0	0	0	0	0	0	0	0	0	0	0	0	0	0	0	0	0	0	0	0	0	0	0	0	0	0	0	0	0	0	0	0	0	0	0	0	0	0	0	0	0	0	0	0	0	0	0	0	0	0	0	0	0	0	0	0	0	0	0	0	0	0	0	0	0	0	0	0	0	0	0	0	0	0	0	0	0	0	0	0	0	0	0	0	0	0	0	0	0	0	0	0	0	0	0	0	0	0	0	0	0	0	0	0	0	0	0	0	0	0	0	0	0	0	0	0	0	0	0	0	0	0	0	0	0	0	0	0	0	0	0	0	0	0	0	0	0	0	0	0	0	0	0	0	0	0	0	0	0	0	0	0	0	0	0	0	0	0	0	0	0	0	0	0	0	0	0	0	0	0	0	0	0	0	0	0	0	0	0	0	0	0	0	0	0	0	0	0	0	0	0	0	0	0	0	0	0	0	0	0	0	0	0	0	0	0	0	0	0	0	0	0	0	0	0	0	0	0	0	0	0	0	0	0	0	0	0	0	0	0	0	0	0	0	0	0	0	0	0	0	0	0	0	0	0	0	0	0	0	0	0	0	0	0	0	0	0	0	0	0	0	0	0	0	0	0	0	0	0	0	0	0	0	0	0	0	0	0	0	0	0	0	0	0	0	0	0	0	0	0	0	0	0	0	0	0	0	0	0	0	0	0	0	0	0	0	0	0	0	0	0	0	0	0	0	0	0	0	0	0	0	0	0	0	0	0	0	0	0	0	0	0	0	0	0	0	0	0	0	0	0	0	0	0	0	0	0	0	0	0	0	0	0	0	0	0	0	0	0	0	0	0	0	0	0	0	0	0	0	0	0	0	0	0	0	0	0	0	0	0	0	0	0	0	0	0	0	0	0	0	0	0	0	0	0	0	0	0	0	0	0	0	0	0	0	0	0	0	0	0	0	0	0	0	0	0	0	0	0	0	0	0	0	0	0	0	0	0	0	0	0	0	0	0	0	0	0	0	0	0	0	0	0	0	0	0	0	0	0	0	0	0	0	0	0	0	0	0	0	0	0	0	0	0	0	0	0	0	0	0	0	0	0	0	0	0	0	0	0	0	0	0	0	0	0	0	0	0	0	0	0	0	0	0	0	0	0	0	0	0	0	0	0	0	0	0	0	0	0	0	0	0	0	0	0	0	0	0	0	0	0	0	0	0	0	0	0	0	0	0	0	0	0	0	0	0	0	0	0	0	0	0	0	0	0	0	0	0	0	0	0	0	0	0	0	0	0	0	0	0	0	0	0	0	0	0	0	0	0	0	0	0	0	0	0	0	0	0	0	0	0	0	0	0	0	0	0	0	0	0	0	0	0	0	0	0	0	0	0	0	0	0	0	0	0	0	0	0	0	0	0	0	0	0	0	0	0	0	0	0	0	342	2e-05	0	0	0	0	0	0	0	0	0	0	0	0	0	0	0	0	0	0	0	0	0	0	0	0	0	0	0	0	0	0	0	0	0	0	0	0	0	0	0	0	0	0	0	0	0	0	0	0	0	0	0	0	0	0	0	0	0	0	0	0	0	0	0	0	0	0	0	0	0	0	0	0	0	0	647	0.0001	194	2e-05
Acidiferrobacter sp. SPIII_3	1281578	S	0	0	0	0	0	0	0	0	0	0	15	0	0	0	0	0	0	0	40	0	42	0	28	0	0	0	44	0	24	0	14	0	29	0	43	0	0	0	0	0	23	0	38	0	25	0	0	0	36	0	37	0	0	0	0	0	66	0	0	0	0	0	13	0	29	0	10	0	0	0	0	0	22	0	0	0	22	0	43	0	101	0	11	0	0	0	84	1e-05	0	0	13	0	11	0	21	0	0	0	10	0	22	0	30	0	0	0	32	0	90	1e-05	22	0	18	0	21	0	0	0	61	0	215	2e-05	0	0	11	0	0	0	0	0	0	0	0	0	0	0	0	0	0	0	0	0	0	0	0	0	0	0	0	0	0	0	0	0	0	0	0	0	0	0	0	0	0	0	91	1e-05	0	0	73	1e-05	0	0	0	0	15	0	0	0	17	0	144	1e-05	16	0	16	0	0	0	0	0	0	0	0	0	18	0	17	0	0	0	0	0	0	0	62	0	16	0	57	0	42	0	28	0	0	0	0	0	0	0	0	0	0	0	0	0	15	0	46	0	27	0	12	0	0	0	196	2e-05	18	0	28	0	0	0	29	0	0	0	0	0	0	0	20	0	22	0	0	0	0	0	0	0	0	0	0	0	0	0	0	0	36	0	0	0	16	0	21	0	0	0	0	0	150	2e-05	0	0	15	0	18	0	52	0	43	0	0	0	36	0	78	1e-05	11	0	46	0	57	0	57	1e-05	20	0	56	0	17	0	13	0	146	1e-05	169	1e-05	176	1e-05	44	0	11	0	0	0	46	0	126	1e-05	529	4e-05	13	0	0	0	0	0	0	0	0	0	0	0	0	0	61	0	0	0	14	0	0	0	120	1e-05	94	1e-05	111	0.00011	14	0	47	0	0	0	15	0	0	0	0	0	20	0	21	0	0	0	0	0	0	0	0	0	0	0	0	0	11	0	17	0	40	0	18	0	0	0	0	0	16	0	16	0	35	0	23	0	27	0	0	0	0	0	0	0	20	0	0	0	0	0	0	0	0	0	0	0	0	0	0	0	0	0	15	0	0	0	0	0	0	0	11	0	0	0	0	0	12	0	20	0	0	0	46	0	0	0	0	0	0	0	0	0	0	0	0	0	13	0	22	0	0	0	22	0	0	0	0	0	51	0	0	0	0	0	0	0	0	0	0	0	0	0	0	0	26	0	0	0	0	0	0	0	0	0	22	0	0	0	0	0	0	0	15	0	0	0	0	0	23	0	0	0	0	0	0	0	26	0	0	0	39	0	0	0	0	0	0	0	0	0	0	0	0	0	0	0	16	0	22	0	0	0	0	0	0	0	16	0	0	0	0	0	0	0	0	0	12	0	0	0	0	0	23	0	0	0	0	0	12	0	0	0	26	0	52	0	0	0	0	0	15	0	0	0	0	0	0	0	15	0	0	0	0	0	0	0	0	0	0	0	0	0	16	0	0	0	0	0	0	0	0	0	0	0	17	0	15	0	40	0	0	0	0	0	0	0	0	0	21	0	12	0	0	0	14	0	0	0	0	0	0	0	0	0	0	0	0	0	0	0	17	0	0	0	11	0	0	0	13	0	0	0	15	0	0	0	0	0	0	0	0	0	0	0	0	0	0	0	14	0	0	0	0	0	14	0	0	0	0	0	18	0	0	0	0	0	0	0	0	0	15	0	16	0	0	0	0	0	0	0	27	0	0	0	0	0	0	0	0	0	0	0	0	0	18	0	30	0	13	0	24	0	36	0	16	0	0	0	30	0	0	0	22	0	18	0	18	0	24	0	12	0	112	1e-05	60	1e-05	51	0	28	0	30	0	12	0	67	0	16	0	26	0	0	0	0	0	26	0	20	0	13	0	17	0	0	0	15	0	0	0	15	0	29	0	38	0	16	0	0	0	15	0	10	0	0	0	23	0	0	0	0	0	0	0	0	0	18	0	0	0	0	0	0	0	0	0	0	0	0	0	0	0	0	0	0	0	0	0	0	0	0	0	0	0	0	0	0	0	0	0	28	0	0	0	0	0	0	0	0	0	0	0	0	0	15	0	64	0	14	0	0	0	0	0	0	0	0	0	0	0	0	0	15	0	0	0	0	0	46	0	0	0	0	0
Capnocytophaga sputigena	1019	S	0	0	0	0	170	1e-05	170	1e-05	0	0	0	0	0	0	0	0	0	0	0	0	0	0	0	0	0	0	0	0	0	0	0	0	0	0	0	0	0	0	0	0	0	0	522	3e-05	0	0	0	0	0	0	0	0	0	0	0	0	0	0	0	0	0	0	0	0	0	0	0	0	0	0	0	0	0	0	0	0	0	0	0	0	0	0	0	0	0	0	0	0	0	0	0	0	0	0	808	6e-05	0	0	0	0	0	0	0	0	0	0	0	0	0	0	0	0	0	0	0	0	0	0	0	0	0	0	0	0	0	0	0	0	0	0	0	0	0	0	0	0	0	0	0	0	0	0	0	0	0	0	0	0	0	0	0	0	0	0	0	0	0	0	0	0	0	0	0	0	0	0	0	0	0	0	0	0	0	0	0	0	0	0	0	0	0	0	0	0	0	0	0	0	0	0	0	0	0	0	0	0	0	0	0	0	0	0	0	0	0	0	0	0	0	0	0	0	0	0	0	0	0	0	0	0	0	0	0	0	0	0	0	0	0	0	0	0	0	0	0	0	0	0	0	0	0	0	0	0	0	0	0	0	0	0	0	0	0	0	0	0	422	2e-05	0	0	0	0	0	0	0	0	0	0	0	0	0	0	0	0	0	0	161	1e-05	0	0	0	0	0	0	0	0	0	0	0	0	0	0	0	0	0	0	0	0	0	0	0	0	0	0	0	0	0	0	0	0	0	0	0	0	0	0	0	0	0	0	0	0	0	0	0	0	0	0	0	0	0	0	0	0	0	0	0	0	0	0	0	0	0	0	0	0	0	0	0	0	0	0	0	0	0	0	0	0	0	0	83	8e-05	0	0	0	0	0	0	0	0	0	0	0	0	0	0	425	3e-05	246	1e-05	0	0	0	0	255	2e-05	0	0	0	0	279	2e-05	0	0	0	0	0	0	0	0	0	0	0	0	0	0	0	0	0	0	0	0	0	0	0	0	0	0	0	0	0	0	0	0	477	3e-05	0	0	0	0	268	2e-05	0	0	0	0	122	1e-05	0	0	0	0	0	0	0	0	0	0	0	0	0	0	0	0	0	0	0	0	0	0	0	0	177	1e-05	1137	8e-05	0	0	0	0	0	0	0	0	0	0	0	0	0	0	0	0	0	0	0	0	0	0	115	3e-05	0	0	0	0	0	0	0	0	0	0	0	0	0	0	0	0	0	0	0	0	306	3e-05	0	0	0	0	0	0	173	1e-05	0	0	0	0	0	0	0	0	0	0	0	0	0	0	0	0	0	0	0	0	0	0	0	0	0	0	0	0	0	0	0	0	0	0	0	0	0	0	0	0	0	0	0	0	299	2e-05	0	0	1096	7e-05	0	0	0	0	0	0	0	0	0	0	0	0	0	0	0	0	0	0	0	0	0	0	0	0	1755	0.00011	316	2e-05	0	0	0	0	0	0	0	0	0	0	0	0	0	0	0	0	0	0	0	0	0	0	0	0	0	0	633	3e-05	0	0	461	4e-05	0	0	0	0	0	0	0	0	0	0	0	0	0	0	0	0	0	0	0	0	0	0	807	7e-05	0	0	0	0	0	0	0	0	0	0	0	0	0	0	0	0	0	0	0	0	0	0	342	3e-05	0	0	0	0	0	0	0	0	0	0	0	0	0	0	0	0	0	0	0	0	0	0	0	0	0	0	0	0	0	0	0	0	234	2e-05	0	0	0	0	0	0	0	0	0	0	0	0	0	0	0	0	0	0	0	0	0	0	0	0	0	0	0	0	0	0	0	0	0	0	0	0	0	0	0	0	0	0	0	0	0	0	0	0	0	0	0	0	0	0	0	0	0	0	0	0	0	0	0	0	0	0	0	0	0	0	0	0	0	0	0	0	0	0	1582	7e-05	4449	0.00036	0	0	0	0	0	0	0	0	0	0	0	0	0	0	0	0	0	0	0	0	0	0	0	0	0	0	0	0	0	0	0	0	0	0	0	0	0	0	0	0	0	0	0	0	0	0	0	0	0	0	0	0	0	0	0	0	0	0	0	0	0	0	0	0	0	0	0	0	0	0	0	0	0	0	0	0	0	0	0	0	0	0	0	0	0	0	0	0	0	0	0	0	0	0	0	0	0	0	0	0	0	0	0	0	0	0	0	0	0	0	0	0
Herbaspirillum robiniae	2014887	S	0	0	0	0	0	0	0	0	0	0	0	0	0	0	0	0	0	0	0	0	0	0	208	1e-05	0	0	0	0	0	0	0	0	0	0	0	0	0	0	530	4e-05	0	0	0	0	0	0	0	0	0	0	0	0	0	0	0	0	613	4e-05	0	0	0	0	0	0	0	0	0	0	1881	0.00017	0	0	0	0	0	0	0	0	0	0	0	0	0	0	0	0	574	4e-05	0	0	0	0	177	1e-05	0	0	1125	8e-05	0	0	0	0	161	1e-05	0	0	0	0	0	0	0	0	0	0	0	0	0	0	0	0	0	0	0	0	0	0	0	0	0	0	0	0	0	0	0	0	0	0	0	0	0	0	0	0	0	0	0	0	0	0	0	0	0	0	0	0	0	0	0	0	0	0	0	0	0	0	0	0	0	0	0	0	0	0	137	1e-05	0	0	0	0	0	0	0	0	0	0	0	0	0	0	0	0	154	0.00028	0	0	0	0	0	0	0	0	0	0	0	0	0	0	210	1e-05	0	0	0	0	0	0	0	0	0	0	0	0	0	0	0	0	0	0	0	0	0	0	0	0	0	0	0	0	385	2e-05	0	0	0	0	0	0	0	0	0	0	0	0	0	0	0	0	0	0	0	0	0	0	0	0	0	0	0	0	0	0	0	0	0	0	0	0	0	0	0	0	0	0	0	0	0	0	0	0	0	0	0	0	0	0	0	0	0	0	0	0	0	0	0	0	0	0	0	0	0	0	0	0	0	0	0	0	0	0	0	0	0	0	0	0	0	0	0	0	0	0	0	0	0	0	0	0	0	0	0	0	0	0	0	0	0	0	32	7e-05	0	0	0	0	0	0	0	0	0	0	0	0	0	0	0	0	0	0	0	0	0	0	0	0	0	0	0	0	0	0	0	0	0	0	835	5e-05	0	0	0	0	0	0	0	0	0	0	0	0	0	0	0	0	0	0	0	0	0	0	0	0	200	1e-05	0	0	0	0	0	0	0	0	0	0	0	0	0	0	0	0	0	0	0	0	0	0	0	0	0	0	0	0	0	0	0	0	0	0	0	0	0	0	0	0	0	0	0	0	0	0	0	0	0	0	0	0	0	0	0	0	0	0	0	0	0	0	0	0	0	0	0	0	0	0	0	0	0	0	0	0	0	0	77	2e-05	0	0	0	0	0	0	0	0	0	0	0	0	0	0	0	0	464	3e-05	0	0	0	0	0	0	0	0	0	0	0	0	0	0	0	0	0	0	0	0	0	0	0	0	0	0	0	0	0	0	0	0	0	0	0	0	0	0	0	0	0	0	0	0	0	0	0	0	0	0	0	0	0	0	0	0	0	0	0	0	0	0	0	0	0	0	0	0	0	0	0	0	0	0	0	0	0	0	0	0	0	0	0	0	0	0	0	0	0	0	0	0	0	0	0	0	0	0	0	0	0	0	0	0	0	0	0	0	0	0	320	4e-05	473	3e-05	0	0	0	0	0	0	0	0	0	0	0	0	0	0	2358	0.00018	0	0	0	0	0	0	0	0	0	0	0	0	0	0	0	0	0	0	0	0	0	0	0	0	0	0	0	0	354	4e-05	0	0	0	0	0	0	0	0	0	0	0	0	0	0	0	0	0	0	0	0	0	0	0	0	0	0	0	0	0	0	0	0	0	0	0	0	0	0	0	0	0	0	0	0	0	0	0	0	0	0	0	0	0	0	0	0	0	0	0	0	0	0	0	0	0	0	0	0	0	0	0	0	0	0	0	0	0	0	0	0	0	0	0	0	0	0	0	0	0	0	0	0	0	0	0	0	0	0	675	6e-05	347	3e-05	373	2e-05	0	0	1327	0.00011	0	0	184	1e-05	0	0	0	0	0	0	0	0	0	0	0	0	0	0	0	0	0	0	0	0	0	0	0	0	0	0	0	0	0	0	0	0	0	0	0	0	0	0	0	0	543	3e-05	0	0	0	0	0	0	0	0	0	0	0	0	0	0	0	0	0	0	0	0	0	0	0	0	0	0	0	0	0	0	0	0	0	0	0	0	0	0	0	0	0	0	0	0	424	4e-05	0	0	0	0	0	0	0	0	0	0	0	0	0	0	0	0	0	0	0	0	0	0	0	0	0	0	0	0	0	0	0	0	0	0	0	0	0	0
Roseomonas gilardii	257708	S	0	0	0	0	0	0	0	0	0	0	0	0	0	0	0	0	0	0	2013	0.00014	1758	0.00013	377	2e-05	0	0	749	5e-05	0	0	971	7e-05	0	0	0	0	0	0	0	0	0	0	0	0	0	0	0	0	1579	0.0001	2318	0.00017	0	0	0	0	706	5e-05	0	0	0	0	0	0	1215	0.0001	544	5e-05	0	0	0	0	0	0	0	0	0	0	0	0	2409	0.00011	0	0	0	0	903	6e-05	0	0	0	0	0	0	4726	0.00033	0	0	0	0	1528	0.00012	0	0	758	6e-05	2156	0.00016	3252	0.00019	0	0	487	3e-05	541	4e-05	0	0	2674	0.00013	1829	0.00013	0	0	534	3e-05	387	3e-05	451	3e-05	0	0	734	2e-05	482	3e-05	471	2e-05	381	2e-05	355	2e-05	565	3e-05	319	3e-05	0	0	263	3e-05	414	3e-05	0	0	422	4e-05	399	3e-05	0	0	297	3e-05	457	3e-05	0	0	0	0	0	0	0	0	0	0	651	3e-05	494	5e-05	494	3e-05	0	0	488	3e-05	0	0	0	0	0	0	855	5e-05	44	8e-05	0	0	0	0	417	3e-05	0	0	1072	7e-05	0	0	2156	0.00019	1581	5e-05	1604	0.00014	1642	0.0001	0	0	0	0	0	0	0	0	5668	0.00037	0	0	0	0	0	0	0	0	780	6e-05	0	0	32583	0.00292	5766	0.00034	0	0	0	0	0	0	0	0	0	0	0	0	790	6e-05	7145	0.0006	686	4e-05	0	0	0	0	0	0	0	0	0	0	0	0	2072	8e-05	0	0	1237	8e-05	0	0	0	0	0	0	3455	0.00046	0	0	0	0	6167	0.00037	6676	0.00034	0	0	0	0	683	6e-05	0	0	0	0	0	0	0	0	407	5e-05	3062	0.00016	3797	0.00022	0	0	0	0	0	0	0	0	2315	0.00018	0	0	0	0	0	0	0	0	0	0	4150	0.0003	1004	5e-05	0	0	0	0	0	0	0	0	0	0	90	0.00019	10418	0.00079	0	0	0	0	0	0	0	0	0	0	0	0	0	0	0	0	0	0	0	0	0	0	571	4e-05	0	0	944	7e-05	0	0	0	0	840	5e-05	0	0	0	0	0	0	0	0	2156	0.00017	3618	0.00019	0	0	0	0	0	0	2394	0.00017	1162	0.00011	964	0.0001	0	0	0	0	0	0	0	0	886	6e-05	2377	0.00019	0	0	0	0	0	0	412	3e-05	1262	7e-05	889	7e-05	0	0	0	0	2304	0.00016	364	3e-05	0	0	0	0	3458	0.00022	0	0	0	0	0	0	698	4e-05	0	0	0	0	0	0	0	0	712	5e-05	0	0	0	0	0	0	0	0	4622	0.00032	0	0	0	0	0	0	1288	0.00011	0	0	0	0	0	0	191	5e-05	0	0	337	2e-05	381	5e-05	0	0	0	0	0	0	0	0	0	0	0	0	0	0	0	0	0	0	484	5e-05	0	0	0	0	0	0	0	0	0	0	0	0	954	7e-05	717	7e-05	500	3e-05	3362	0.00022	0	0	0	0	0	0	1413	8e-05	0	0	0	0	3583	0.00025	0	0	0	0	0	0	1292	0.00012	0	0	1838	0.00016	0	0	0	0	0	0	906	6e-05	0	0	0	0	0	0	3849	0.00027	0	0	0	0	0	0	0	0	0	0	0	0	0	0	0	0	1412	9e-05	840	6e-05	0	0	0	0	0	0	2410	0.00015	0	0	0	0	0	0	151	1e-05	0	0	0	0	0	0	0	0	0	0	613	3e-05	0	0	0	0	3837	0.00019	4951	0.00018	0	0	0	0	0	0	645	4e-05	716	4e-05	0	0	0	0	1478	0.00011	0	0	0	0	840	5e-05	0	0	2667	0.00021	4187	0.00026	0	0	0	0	0	0	0	0	0	0	0	0	0	0	0	0	0	0	0	0	0	0	0	0	0	0	4974	0.00034	0	0	0	0	0	0	783	6e-05	0	0	452	4e-05	0	0	812	6e-05	0	0	0	0	0	0	0	0	756	3e-05	5163	0.00032	4267	0.00033	0	0	0	0	564	4e-05	0	0	0	0	423	3e-05	0	0	1852	0.00013	0	0	0	0	1917	0.00012	2308	0.00013	0	0	0	0	3319	0.0002	3332	0.00018	3524	0.0002	0	0	0	0	1703	7e-05	0	0	0	0	0	0	1271	0.00011	650	5e-05	2424	0.00014	0	0	1105	9e-05	0	0	2741	0.00018	0	0	0	0	0	0	199	2e-05	4736	0.00032	3425	0.00015	0	0	4578	0.00034	0	0	0	0	0	0	0	0	0	0	0	0	2283	0.00014	0	0	0	0	0	0	818	5e-05	0	0	1388	8e-05	1264	7e-05	0	0	0	0	0	0	815	0.0001	744	9e-05	0	0	704	4e-05	0	0	0	0	0	0	0	0	533	3e-05	0	0	822	4e-05	0	0	625	4e-05	0	0	675	4e-05	0	0	0	0	0	0	415	4e-05	0	0	941	5e-05	679	4e-05	0	0	0	0	0	0	0	0	1251	8e-05	500	3e-05	0	0	0	0	284	2e-05	0	0	0	0	0	0	0	0	993	6e-05	0	0	0	0
Deferribacter desulfuricans	197162	S	0	0	0	0	0	0	0	0	0	0	0	0	0	0	0	0	16	0	63	0	0	0	24	0	29	0	77	1e-05	18	0	0	0	25	0	0	0	0	0	24	0	0	0	0	0	0	0	0	0	49	0	0	0	22	0	175	1e-05	282	2e-05	29	0	14	0	0	0	0	0	0	0	0	0	0	0	0	0	141	1e-05	49	0	50	0	36	0	0	0	59	1e-05	82	1e-05	0	0	0	0	15	0	0	0	0	0	37	0	18	0	18	0	37	0	42	0	55	0	0	0	0	0	52	0	33	0	67	0	0	0	0	0	38	0	18	0	23	0	34	0	100	0	29	0	76	0	41	0	54	0	56	0	38	0	38	0	30	0	72	1e-05	51	1e-05	58	0	61	0	89	1e-05	33	0	67	0	63	0	65	1e-05	49	0	31	0	18	0	54	0	42	0	32	0	24	0	14	0	44	0	16	0	0	0	0	0	0	0	27	0	366	3e-05	0	0	22	0	19	0	0	0	0	0	27	0	87	1e-05	31	0	41	0	0	0	0	0	26	0	0	0	0	0	98	1e-05	24	0	74	1e-05	22	0	0	0	73	1e-05	15	0	43	0	120	1e-05	54	0	14	0	0	0	0	0	0	0	0	0	0	0	19	0	92	1e-05	45	0	0	0	0	0	0	0	20	0	24	0	31	0	0	0	0	0	0	0	0	0	0	0	59	0	66	0	64	0	0	0	0	0	15	0	0	0	18	0	0	0	0	0	0	0	60	0	20	0	39	0	0	0	0	0	0	0	0	0	19	0	53	0	0	0	0	0	18	0	0	0	0	0	0	0	0	0	20	0	0	0	0	0	0	0	0	0	0	0	29	0	23	0	25	0	0	0	0	0	29	0	0	0	0	0	14	0	17	0	0	0	24	0	0	0	0	0	0	0	0	0	0	0	0	0	20	0	0	0	49	0	48	0	0	0	27	0	16	0	0	0	0	0	0	0	16	0	14	0	0	0	0	0	31	0	60	0	0	0	168	1e-05	13	0	0	0	0	0	0	0	0	0	0	0	0	0	28	0	32	0	41	0	33	0	0	0	66	0	20	0	16	0	0	0	0	0	0	0	22	0	0	0	0	0	0	0	0	0	40	0	0	0	0	0	41	0	167	1e-05	0	0	402	3e-05	0	0	16	0	0	0	0	0	17	0	17	0	68	0	16	0	0	0	0	0	0	0	0	0	0	0	14	0	0	0	0	0	23	0	26	0	0	0	0	0	163	1e-05	0	0	40	0	0	0	0	0	0	0	20	0	0	0	16	0	37	0	25	0	135	1e-05	39	0	19	0	149	1e-05	0	0	17	0	0	0	0	0	0	0	0	0	0	0	13	0	25	0	0	0	40	0	0	0	0	0	149	1e-05	0	0	0	0	0	0	0	0	0	0	0	0	0	0	0	0	19	0	44	0	91	1e-05	30	0	0	0	21	0	0	0	0	0	20	0	0	0	0	0	0	0	0	0	0	0	29	0	24	0	87	0	36	0	15	0	35	0	35	0	14	0	14	0	0	0	0	0	0	0	0	0	0	0	22	0	46	0	56	0	0	0	33	0	114	1e-05	58	1e-05	0	0	18	0	0	0	0	0	0	0	0	0	0	0	0	0	20	0	32	0	106	1e-05	48	0	30	0	127	1e-05	84	1e-05	0	0	0	0	16	0	0	0	0	0	0	0	0	0	15	0	49	0	43	0	0	0	0	0	74	1e-05	50	0	0	0	0	0	0	0	0	0	24	0	61	0	70	0	31	0	58	0	21	0	62	0	35	0	45	0	31	0	17	0	24	0	0	0	20	0	21	0	0	0	48	0	102	1e-05	93	1e-05	0	0	38	0	92	1e-05	104	1e-05	49	0	48	0	0	0	0	0	0	0	0	0	0	0	0	0	132	1e-05	406	3e-05	0	0	41	0	46	0	27	0	214	1e-05	0	0	27	0	51	0	155	1e-05	0	0	162	1e-05	256	2e-05	107	1e-05	0	0	212	1e-05	0	0	0	0	45	0	0	0	0	0	40	0	45	1e-05	0	0	96	1e-05	0	0	0	0	47	0	80	1e-05	41	0	60	0	0	0	226	2e-05	24	0	38	0	0	0	0	0	0	0	0	0	0	0	64	0	20	0	0	0	20	0	0	0	0	0	0	0	0	0	60	0	19	0	0	0	16	0	0	0	35	0
Paenibacillus sp. FW100M-2	2509456	S	0	0	0	0	0	0	0	0	0	0	0	0	0	0	0	0	0	0	0	0	0	0	0	0	0	0	0	0	0	0	0	0	0	0	0	0	0	0	0	0	0	0	0	0	0	0	0	0	0	0	0	0	0	0	0	0	0	0	0	0	0	0	0	0	0	0	0	0	0	0	0	0	0	0	0	0	0	0	0	0	0	0	0	0	0	0	0	0	0	0	0	0	0	0	0	0	0	0	0	0	0	0	0	0	0	0	0	0	0	0	0	0	0	0	0	0	0	0	0	0	0	0	0	0	0	0	0	0	0	0	0	0	0	0	0	0	0	0	0	0	0	0	0	0	0	0	0	0	0	0	0	0	0	0	0	0	0	0	0	0	0	0	0	0	0	0	0	0	0	0	0	0	0	0	0	0	0	0	0	0	0	0	0	0	0	0	0	0	0	0	0	0	0	0	0	0	0	0	0	0	0	0	0	0	0	0	0	0	0	0	0	0	0	0	0	0	0	0	0	0	0	0	0	0	0	0	0	0	0	0	0	0	0	0	0	0	0	0	0	0	0	0	0	0	0	0	0	0	0	0	0	0	0	0	0	0	0	0	0	0	0	0	0	0	0	0	0	0	0	0	0	0	0	0	0	0	0	0	0	0	0	0	0	0	0	0	0	0	0	0	0	0	0	0	0	0	0	0	0	0	0	0	0	0	0	0	0	0	0	0	0	0	0	0	0	0	0	0	0	0	0	0	0	0	0	0	0	0	0	0	0	0	0	0	0	0	0	0	0	0	0	0	0	0	0	0	0	0	0	0	0	0	0	0	0	0	0	0	0	0	0	0	0	0	0	0	0	0	0	0	0	0	0	0	0	0	0	0	0	0	0	0	0	0	0	0	0	0	0	0	0	0	0	0	0	0	0	0	0	0	0	0	0	0	0	0	0	0	0	0	0	0	0	0	0	0	0	0	0	0	0	0	0	0	0	0	0	0	0	0	0	0	0	0	0	0	0	0	0	0	0	0	0	0	0	0	0	0	0	0	0	0	0	0	0	0	0	0	0	0	0	0	0	0	0	0	0	0	0	0	0	0	0	0	0	0	0	0	0	0	0	0	0	0	0	0	0	0	0	0	0	0	0	0	0	0	0	0	0	0	0	0	0	0	0	0	0	0	0	0	0	0	0	0	0	0	0	0	0	0	0	0	0	0	0	0	0	0	0	0	0	0	0	0	0	0	0	0	0	0	0	0	0	0	0	0	0	0	0	0	0	0	0	0	0	0	0	0	0	0	0	0	0	0	0	0	0	0	0	0	0	0	0	0	0	0	0	0	0	0	0	0	0	0	0	0	0	0	0	0	0	0	0	0	0	0	0	0	0	0	0	0	0	0	0	0	0	0	0	0	0	0	0	0	0	0	0	0	0	0	0	0	0	0	0	0	0	0	0	0	0	0	0	0	0	0	0	0	0	0	0	0	0	0	0	0	0	0	0	0	0	0	0	0	0	0	0	0	0	0	0	0	0	0	0	0	0	0	0	0	0	0	0	0	0	0	0	0	0	0	0	0	0	0	0	0	0	0	0	0	0	0	0	0	0	0	0	0	0	0	0	0	0	0	0	0	0	0	0	0	0	0	0	0	0	0	0	0	0	0	0	0	0	0	0	0	0	0	0	0	0	0	0	0	0	0	0	0	0	0	0	0	0	0	0	0	0	0	0	0	0	0	0	0	0	0	0	0	0	0	0	0	0	0	0	0	0	0	0	0	0	0	0	0	0	0	0	0	0	0	0	0	0	0	0	0	0	0	0	0	0	0	0	0	0	0	0	0	263	2e-05	0	0	0	0	0	0	0	0	0	0	0	0	0	0	287	2e-05	0	0	0	0	0	0	0	0	0	0	0	0	0	0	0	0	0	0	0	0	0	0	0	0	0	0	0	0	0	0	0	0	0	0	0	0	0	0	0	0	0	0	0	0	0	0	0	0	0	0	0	0	0	0	0	0	0	0	0	0	0	0	0	0	0	0	0	0	0	0	0	0	0	0	0	0	0	0	0	0	0	0	0	0	0	0	0	0	0	0
Staphylococcus nepalensis	214473	S	0	0	0	0	0	0	0	0	0	0	0	0	0	0	0	0	0	0	0	0	0	0	0	0	0	0	0	0	0	0	0	0	0	0	0	0	0	0	0	0	0	0	0	0	0	0	0	0	0	0	0	0	0	0	0	0	0	0	0	0	0	0	0	0	0	0	0	0	0	0	0	0	0	0	0	0	0	0	0	0	0	0	0	0	0	0	0	0	0	0	0	0	0	0	0	0	0	0	0	0	0	0	0	0	0	0	0	0	0	0	0	0	0	0	0	0	0	0	0	0	0	0	0	0	0	0	0	0	0	0	0	0	0	0	0	0	0	0	0	0	0	0	0	0	0	0	0	0	0	0	0	0	0	0	0	0	0	0	0	0	0	0	0	0	0	0	0	0	0	0	0	0	0	0	0	0	0	0	0	0	0	0	0	0	0	0	0	0	0	0	0	0	0	0	0	0	0	0	0	0	0	0	0	0	0	0	0	0	0	0	0	0	0	0	0	0	0	0	0	0	0	0	0	0	0	0	0	0	0	0	0	0	0	0	0	0	0	0	0	0	0	0	0	0	0	0	0	0	0	0	0	0	0	0	0	0	0	0	0	0	0	0	0	0	0	0	0	0	0	0	0	0	0	0	0	0	0	0	0	0	0	0	0	0	0	0	0	0	0	0	0	0	0	0	0	0	0	0	0	0	0	0	0	0	0	0	0	0	0	0	0	0	0	0	0	0	0	0	0	0	0	0	0	0	0	0	0	0	0	0	0	0	0	0	0	0	0	0	0	0	0	0	0	0	0	0	0	0	1445	0.00011	0	0	0	0	0	0	0	0	0	0	100	0.0001	0	0	0	0	0	0	0	0	0	0	0	0	0	0	0	0	0	0	0	0	0	0	0	0	0	0	0	0	0	0	0	0	0	0	0	0	0	0	0	0	0	0	0	0	0	0	0	0	0	0	0	0	0	0	0	0	0	0	0	0	0	0	0	0	0	0	0	0	0	0	0	0	0	0	0	0	0	0	0	0	0	0	0	0	0	0	0	0	0	0	0	0	0	0	0	0	0	0	0	0	0	0	0	0	0	0	0	0	0	0	0	0	0	0	0	0	0	0	0	0	0	0	0	0	0	0	0	0	0	0	0	0	0	0	0	0	0	0	0	0	0	0	0	0	0	0	0	0	0	0	0	0	0	0	0	0	0	0	0	0	0	0	0	0	0	0	0	0	0	0	0	0	0	0	0	0	0	0	0	0	0	0	0	0	0	0	0	0	0	0	0	0	0	0	0	0	0	0	0	0	0	0	0	0	0	0	0	0	0	0	0	0	0	0	0	0	0	0	0	0	0	0	0	0	0	0	0	0	0	0	0	0	0	0	0	0	0	0	0	0	0	0	0	0	0	0	0	0	0	0	0	0	0	0	0	0	0	0	0	0	0	0	0	0	0	0	0	0	0	0	0	0	0	0	0	0	0	0	0	0	0	0	0	0	0	0	0	0	0	0	0	0	0	0	0	0	0	0	0	0	0	0	0	0	0	0	0	0	0	0	0	0	0	0	0	0	0	0	0	0	0	0	0	0	0	0	0	0	0	0	0	0	0	0	0	0	0	0	0	0	0	0	0	0	0	0	0	0	0	0	0	0	0	0	0	0	0	0	0	0	0	0	0	0	0	0	0	0	0	0	0	0	0	0	0	0	0	0	0	0	0	0	0	0	0	0	0	0	0	0	0	0	0	0	0	0	0	0	0	0	0	0	0	0	0	0	0	0	0	0	0	0	0	0	0	0	0	0	0	0	0	0	0	0	0	0	0	0	0	0	0	0	0	0	0	0	0	0	0	0	0	0	0	0	0	0	0	0	0	0	0	0	0	0	0	0	0	0	0	0	0	0	0	0	0	0	0	0	0	0	0	0	0	0	0	0	0	0	0	0	0	0	0	0	0	0	0	0	0	0	0	0	0	0	0	0	0	0	0	0	0	0	0	0	0	0	0	0	0	0	0	0	0	0	0	0	0	0	0	0	0	0	0	0	0	0	0	0	0	0	0	0	0	0	0	0	0	0	0	0	0	0	0	0
Dermatophilus congolensis	1863	S	0	0	0	0	791	7e-05	0	0	0	0	0	0	0	0	0	0	0	0	185	1e-05	0	0	0	0	0	0	0	0	73	0	0	0	76	1e-05	260	2e-05	0	0	85	1e-05	0	0	111	1e-05	0	0	0	0	0	0	0	0	0	0	0	0	0	0	0	0	67	0	0	0	528	4e-05	0	0	0	0	0	0	368	3e-05	0	0	0	0	0	0	0	0	0	0	0	0	0	0	0	0	0	0	0	0	445	3e-05	0	0	0	0	0	0	0	0	0	0	0	0	0	0	152	1e-05	264	2e-05	0	0	0	0	0	0	0	0	0	0	0	0	0	0	0	0	0	0	0	0	0	0	0	0	0	0	0	0	0	0	0	0	0	0	0	0	0	0	0	0	0	0	0	0	0	0	0	0	0	0	0	0	0	0	0	0	0	0	0	0	0	0	0	0	0	0	0	0	0	0	35	0	0	0	0	0	0	0	0	0	63	0	0	0	0	0	0	0	0	0	0	0	49	0	47	0	0	0	0	0	0	0	0	0	0	0	0	0	189	1e-05	0	0	0	0	70	1e-05	0	0	0	0	0	0	0	0	222	1e-05	146	1e-05	0	0	0	0	0	0	0	0	0	0	0	0	255	2e-05	119	1e-05	0	0	94	1e-05	0	0	0	0	105	1e-05	0	0	0	0	0	0	0	0	0	0	0	0	0	0	0	0	55	1e-05	0	0	111	1e-05	194	1e-05	0	0	0	0	0	0	66	1e-05	0	0	0	0	85	0	0	0	101	1e-05	0	0	0	0	0	0	0	0	115	1e-05	0	0	399	3e-05	0	0	0	0	0	0	215	1e-05	0	0	1052	5e-05	0	0	0	0	0	0	0	0	80	1e-05	0	0	77	1e-05	347	2e-05	0	0	0	0	0	0	655	5e-05	0	0	0	0	16052	0.00105	0	0	0	0	0	0	193	1e-05	0	0	0	0	0	0	0	0	0	0	0	0	0	0	0	0	0	0	0	0	0	0	0	0	0	0	0	0	0	0	0	0	0	0	0	0	0	0	0	0	0	0	0	0	0	0	0	0	0	0	66	0	0	0	61	0	0	0	0	0	0	0	149	1e-05	0	0	0	0	0	0	109	1e-05	0	0	0	0	0	0	74	0	0	0	294	2e-05	0	0	0	0	0	0	0	0	0	0	0	0	0	0	0	0	0	0	175	1e-05	0	0	46	0	0	0	0	0	0	0	0	0	0	0	0	0	0	0	0	0	175	2e-05	0	0	0	0	0	0	0	0	0	0	0	0	0	0	0	0	0	0	0	0	0	0	0	0	0	0	0	0	185	1e-05	0	0	107	1e-05	0	0	0	0	0	0	0	0	0	0	0	0	0	0	0	0	0	0	0	0	0	0	169	2e-05	77	1e-05	221	2e-05	0	0	33	0	0	0	63	0	0	0	0	0	0	0	0	0	0	0	0	0	0	0	83	1e-05	54	0	282	2e-05	0	0	0	0	75	0	226	2e-05	0	0	39	0	588	5e-05	0	0	0	0	0	0	0	0	0	0	39	0	271	2e-05	0	0	0	0	36	0	516	3e-05	30	0	34	0	95	0	118	0	0	0	0	0	0	0	51	0	34	0	470	3e-05	0	0	144	1e-05	0	0	0	0	65	0	0	0	0	0	0	0	74	0	0	0	0	0	0	0	75	1e-05	43	0	40	0	86	1e-05	0	0	0	0	58	0	0	0	76	0	196	1e-05	221	2e-05	0	0	0	0	0	0	111	1e-05	0	0	0	0	122	1e-05	36	0	0	0	25	0	0	0	0	0	0	0	0	0	0	0	0	0	0	0	0	0	0	0	0	0	0	0	0	0	0	0	0	0	0	0	0	0	0	0	0	0	0	0	0	0	0	0	67	0	59	0	189	1e-05	61	0	0	0	41	0	0	0	0	0	0	0	66	0	0	0	0	0	0	0	0	0	0	0	0	0	268	2e-05	753	5e-05	1014	4e-05	347	3e-05	1147	9e-05	0	0	40	0	367	2e-05	0	0	0	0	0	0	42	0	211	1e-05	0	0	0	0	0	0	48	0	71	0	0	0	0	0	0	0	0	0	0	0	0	0	0	0	0	0	0	0	0	0	0	0	0	0	0	0	0	0	0	0	0	0	0	0	0	0	0	0	0	0	0	0	0	0	0	0	345	3e-05	138	1e-05	84	1e-05	125	1e-05	58	0	83	1e-05	428	3e-05	212	1e-05	175	1e-05	172	1e-05	64	1e-05	48	0	125	1e-05	0	0	0	0	0	0	42	0	0	0	0	0
Delftia sp. HK171	1920191	S	105	0.00014	0	0	0	0	0	0	0	0	0	0	0	0	0	0	359	3e-05	0	0	0	0	0	0	0	0	0	0	0	0	0	0	0	0	0	0	0	0	0	0	0	0	0	0	0	0	0	0	0	0	0	0	0	0	0	0	0	0	0	0	0	0	0	0	0	0	473	4e-05	0	0	0	0	0	0	0	0	0	0	0	0	0	0	0	0	0	0	0	0	0	0	0	0	0	0	0	0	0	0	0	0	0	0	0	0	0	0	0	0	0	0	0	0	0	0	0	0	0	0	0	0	0	0	0	0	0	0	342	2e-05	373	2e-05	0	0	0	0	0	0	0	0	0	0	0	0	0	0	544	5e-05	496	4e-05	619	8e-05	453	4e-05	379	4e-05	484	4e-05	0	0	0	0	340	4e-05	0	0	562	4e-05	0	0	501	5e-05	439	3e-05	0	0	0	0	353	4e-05	0	0	0	0	0	0	0	0	0	0	0	0	0	0	1486	0.00271	0	0	0	0	0	0	0	0	0	0	0	0	0	0	0	0	0	0	0	0	0	0	0	0	0	0	0	0	0	0	0	0	0	0	0	0	0	0	0	0	0	0	0	0	0	0	0	0	0	0	0	0	0	0	0	0	0	0	0	0	0	0	0	0	0	0	0	0	0	0	0	0	0	0	0	0	0	0	0	0	3487	0.00023	0	0	0	0	0	0	0	0	0	0	0	0	0	0	0	0	0	0	0	0	0	0	0	0	0	0	0	0	0	0	0	0	0	0	0	0	0	0	0	0	0	0	0	0	0	0	0	0	0	0	0	0	0	0	0	0	0	0	0	0	0	0	0	0	0	0	0	0	0	0	544	0.00117	0	0	0	0	0	0	0	0	0	0	0	0	536	0.00052	0	0	0	0	0	0	0	0	0	0	0	0	0	0	0	0	0	0	1037	8e-05	0	0	0	0	0	0	0	0	0	0	0	0	0	0	0	0	0	0	0	0	2680	0.00019	0	0	0	0	0	0	0	0	0	0	0	0	0	0	0	0	0	0	0	0	0	0	0	0	0	0	0	0	0	0	0	0	0	0	0	0	0	0	0	0	0	0	0	0	0	0	0	0	0	0	0	0	0	0	0	0	0	0	0	0	0	0	0	0	0	0	0	0	0	0	0	0	0	0	0	0	0	0	0	0	0	0	0	0	1799	0.00051	0	0	0	0	0	0	0	0	0	0	0	0	0	0	0	0	0	0	0	0	0	0	0	0	1039	0.00011	0	0	0	0	0	0	0	0	0	0	0	0	0	0	0	0	0	0	0	0	0	0	0	0	0	0	0	0	0	0	0	0	0	0	0	0	0	0	0	0	0	0	0	0	0	0	0	0	0	0	0	0	0	0	0	0	0	0	0	0	0	0	0	0	0	0	0	0	0	0	0	0	0	0	0	0	0	0	0	0	0	0	0	0	0	0	0	0	0	0	0	0	0	0	0	0	0	0	0	0	0	0	0	0	0	0	0	0	0	0	0	0	0	0	0	0	0	0	0	0	0	0	0	0	0	0	0	0	0	0	0	0	0	0	0	0	0	0	0	0	0	0	0	0	0	0	0	0	0	0	0	0	0	0	0	0	0	0	0	0	0	0	0	0	0	0	0	0	0	0	0	0	0	0	0	0	0	0	0	0	0	0	0	0	0	0	0	0	0	0	0	0	0	0	0	0	0	0	0	0	0	0	0	0	0	0	0	0	0	0	0	0	0	0	0	0	0	0	0	0	0	0	0	0	0	0	0	0	0	0	0	0	0	0	0	0	0	0	0	0	0	0	0	0	0	0	0	0	0	0	0	0	0	0	0	0	0	0	0	0	0	0	0	0	0	0	0	0	0	0	0	0	0	0	0	0	0	0	0	0	0	0	0	0	0	0	0	0	0	0	0	0	0	0	0	0	0	0	0	0	0	0	0	0	0	0	0	0	0	0	0	0	0	0	729	9e-05	1061	0.00013	0	0	459	3e-05	0	0	0	0	439	6e-05	0	0	0	0	0	0	543	3e-05	0	0	0	0	0	0	0	0	0	0	0	0	0	0	1472	0.00015	0	0	0	0	0	0	0	0	0	0	0	0	0	0	0	0	0	0	0	0	0	0	0	0	0	0	0	0	0	0	0	0	0	0	0	0	0	0
Flavobacterium branchiophilum	55197	S	0	0	0	0	1284	0.00011	80	0	72	1e-05	75	1e-05	159	1e-05	0	0	0	0	226	2e-05	66	0	58	0	0	0	0	0	0	0	0	0	66	1e-05	959	9e-05	69	1e-05	288	2e-05	98	1e-05	642	3e-05	0	0	311	2e-05	152	1e-05	55	0	0	0	0	0	0	0	0	0	0	0	64	0	0	0	51	0	444	4e-05	116	1e-05	454	3e-05	65	0	204	1e-05	70	1e-05	0	0	0	0	0	0	0	0	0	0	0	0	143	1e-05	317	2e-05	75	1e-05	223	2e-05	189	2e-05	82	1e-05	154	1e-05	75	1e-05	0	0	200	2e-05	83	1e-05	56	0	0	0	44	0	0	0	0	0	0	0	0	0	0	0	0	0	0	0	0	0	0	0	0	0	0	0	0	0	0	0	0	0	0	0	0	0	0	0	0	0	0	0	0	0	0	0	0	0	0	0	0	0	0	0	0	0	0	0	0	0	0	0	0	0	0	0	88	1e-05	0	0	0	0	49	0	0	0	0	0	91	0	0	0	63	0	0	0	68	0	311	2e-05	61	1e-05	142	0	0	0	120	1e-05	0	0	0	0	0	0	0	0	226	1e-05	61	0	0	0	244	2e-05	0	0	0	0	0	0	0	0	212	1e-05	180	1e-05	0	0	110	0	0	0	144	1e-05	0	0	72	1e-05	176	1e-05	597	3e-05	65	0	0	0	0	0	0	0	307	2e-05	0	0	340	1e-05	0	0	250	2e-05	90	1e-05	0	0	41	0	99	1e-05	37	0	45	0	71	0	91	0	153	1e-05	57	0	80	1e-05	473	4e-05	206	2e-05	0	0	142	1e-05	0	0	62	0	57	0	0	0	0	0	0	0	349	3e-05	37	0	32	0	43	0	0	0	43	0	1674	8e-05	150	1e-05	84	0	0	0	0	0	0	0	0	0	87	1e-05	0	0	173	1e-05	0	0	40	0	0	0	256	2e-05	87	1e-05	0	0	0	0	184	1e-05	294	2e-05	79	1e-05	37	0	0	0	206	1e-05	210	2e-05	0	0	0	0	284	2e-05	1239	8e-05	35	0	188	2e-05	1189	8e-05	0	0	50	0	96	1e-05	40	0	0	0	0	0	256	2e-05	38	0	2004	0.00013	255	2e-05	99	1e-05	44	0	86	1e-05	53	0	0	0	0	0	48	0	270	2e-05	709	4e-05	418	3e-05	113	1e-05	0	0	1944	0.00013	493	5e-05	68	0	213	1e-05	0	0	0	0	85	1e-05	0	0	152	1e-05	111	1e-05	435	3e-05	196	1e-05	92	1e-05	440	3e-05	825	6e-05	73	1e-05	108	1e-05	0	0	0	0	0	0	0	0	0	0	55	0	0	0	90	1e-05	149	1e-05	0	0	519	4e-05	95	1e-05	53	1e-05	88	1e-05	39	0	0	0	357	3e-05	140	1e-05	181	1e-05	87	1e-05	447	4e-05	73	1e-05	54	1e-05	36	0	183	1e-05	382	3e-05	0	0	0	0	0	0	65	0	98	1e-05	585	4e-05	281	2e-05	167	1e-05	78	0	335	2e-05	100	1e-05	194	2e-05	88	1e-05	64	0	118	1e-05	127	1e-05	84	1e-05	56	1e-05	67	0	114	1e-05	268	2e-05	208	1e-05	185	1e-05	303	2e-05	162	1e-05	170	1e-05	58	0	0	0	65	0	0	0	0	0	63	1e-05	106	1e-05	346	2e-05	0	0	197	1e-05	262	2e-05	1780	0.00012	75	0	285	2e-05	0	0	0	0	0	0	78	1e-05	0	0	95	1e-05	79	1e-05	509	3e-05	0	0	200	1e-05	0	0	1099	6e-05	85	0	271	2e-05	0	0	0	0	0	0	0	0	0	0	88	1e-05	75	0	261	2e-05	0	0	172	1e-05	0	0	163	1e-05	83	0	124	1e-05	37	0	55	0	96	0	160	1e-05	0	0	123	1e-05	50	0	0	0	760	4e-05	46	0	0	0	0	0	187	1e-05	83	0	273	1e-05	35	0	61	1e-05	0	0	0	0	0	0	59	0	0	0	0	0	122	1e-05	0	0	0	0	583	4e-05	55	0	328	1e-05	169	1e-05	106	1e-05	0	0	0	0	0	0	31	0	131	1e-05	116	1e-05	0	0	0	0	56	0	0	0	0	0	0	0	0	0	0	0	0	0	0	0	0	0	78	0	108	1e-05	220	1e-05	371	3e-05	0	0	95	1e-05	0	0	0	0	0	0	142	1e-05	0	0	0	0	0	0	0	0	0	0	0	0	222	2e-05	596	4e-05	431	2e-05	268	2e-05	186	1e-05	0	0	88	1e-05	148	1e-05	59	0	78	1e-05	0	0	117	1e-05	191	1e-05	133	1e-05	100	1e-05	94	1e-05	84	1e-05	0	0	0	0	0	0	0	0	107	1e-05	0	0	0	0	0	0	73	0	0	0	0	0	0	0	0	0	0	0	0	0	431	2e-05	178	1e-05	0	0	0	0	0	0	48	0	64	0	123	1e-05	65	1e-05	234	2e-05	225	1e-05	133	1e-05	97	1e-05	181	1e-05	289	2e-05	95	1e-05	135	1e-05	518	3e-05	276	2e-05	181	1e-05	0	0	159	1e-05	27	0	0	0	0	0	0	0	0	0	0	0
Corynebacterium mustelae	571915	S	0	0	0	0	0	0	0	0	0	0	0	0	0	0	0	0	0	0	0	0	0	0	0	0	0	0	0	0	0	0	0	0	0	0	0	0	0	0	0	0	0	0	0	0	0	0	0	0	0	0	0	0	0	0	0	0	0	0	0	0	0	0	0	0	0	0	0	0	0	0	0	0	0	0	0	0	0	0	0	0	0	0	0	0	0	0	0	0	0	0	0	0	0	0	0	0	0	0	0	0	0	0	0	0	0	0	0	0	0	0	0	0	0	0	0	0	0	0	0	0	0	0	0	0	0	0	0	0	0	0	0	0	0	0	0	0	0	0	0	0	0	0	0	0	0	0	0	0	0	0	0	0	0	0	0	0	0	0	0	0	0	0	0	0	0	0	0	0	0	0	0	0	0	0	0	0	0	0	0	0	0	0	0	0	0	0	0	0	0	0	0	0	0	0	0	0	30	0	0	0	0	0	0	0	0	0	0	0	0	0	0	0	0	0	0	0	0	0	0	0	0	0	0	0	0	0	0	0	0	0	0	0	0	0	0	0	0	0	0	0	0	0	0	0	0	0	0	0	0	0	0	0	0	0	0	0	0	0	0	0	0	0	0	0	0	0	0	0	0	0	0	0	26	0	0	0	0	0	0	0	0	0	0	0	0	0	0	0	0	0	0	0	0	0	0	0	0	0	0	0	0	0	0	0	0	0	0	0	0	0	0	0	0	0	0	0	0	0	0	0	0	0	0	0	0	0	0	0	0	0	0	0	0	0	0	0	0	0	0	0	0	0	0	0	0	0	0	0	0	0	0	0	0	0	0	0	0	0	0	0	0	0	0	0	0	0	0	0	0	0	0	0	0	0	0	0	0	0	0	0	0	0	0	0	0	0	0	0	0	0	0	0	0	0	0	0	0	0	0	0	0	0	0	0	0	0	0	0	0	0	0	0	0	0	0	0	0	0	0	0	0	0	0	0	0	0	0	0	0	0	0	0	0	0	0	0	0	0	0	0	0	0	0	0	0	0	0	0	0	0	0	0	0	0	0	0	0	0	0	0	0	0	0	0	0	0	0	0	0	0	0	0	0	0	0	0	0	0	0	0	0	0	0	0	0	0	0	0	0	0	0	0	0	0	0	0	0	0	0	0	0	0	0	0	0	0	0	0	0	0	0	0	0	0	0	0	0	0	0	0	0	0	0	0	0	0	0	0	0	0	0	0	0	0	0	0	0	0	0	0	0	0	0	0	0	0	0	0	0	0	0	0	0	0	0	0	0	0	0	0	0	0	0	0	0	0	0	0	0	0	0	0	0	0	0	0	0	0	0	0	0	0	0	0	0	0	0	0	0	0	0	0	0	0	17	0	0	0	0	0	0	0	0	0	0	0	0	0	0	0	0	0	0	0	0	0	0	0	0	0	0	0	0	0	0	0	0	0	0	0	0	0	0	0	0	0	0	0	0	0	0	0	0	0	0	0	0	0	0	0	0	0	0	0	0	0	0	0	0	0	0	0	0	0	0	0	0	0	18	0	0	0	0	0	0	0	0	0	0	0	0	0	0	0	0	0	0	0	0	0	0	0	0	0	0	0	0	0	0	0	0	0	0	0	0	0	0	0	0	0	0	0	0	0	0	0	0	0	0	0	0	0	0	0	0	0	0	0	0	0	0	0	0	0	0	0	0	0	0	0	0	0	0	0	0	0	0	0	0	0	0	0	0	0	0	0	0	0	0	0	0	0	0	0	0	0	0	0	0	0	0	0	0	0	0	0	0	0	0	0	0	0	0	0	0	0	0	0	0	0	0	0	0	0	0	0	0	0	0	0	0	0	0	0	0	0	0	0	0	0	0	0	0	0	0	0	0	0	0	0	0	0	0	0	0	0	0	0	0	0	0	0	0	0	0	0	0	0	0	0	0	0	0	0	0	0	0	0	0	0	0	0	0	0	0	0	0	0	0	0	0	0	0	0	0	0	0	0	0	0	0	0	0	0	0	0	0	0	0	0	0	0	0	0	0	0	0	0	0	0	0	0	0	0	0	0	0	0	0	0	0	0	0	0	0	0
Colwellia sp. MT41	58049	S	0	0	0	0	0	0	0	0	0	0	0	0	0	0	0	0	0	0	0	0	0	0	0	0	0	0	0	0	0	0	0	0	0	0	0	0	0	0	0	0	0	0	0	0	0	0	0	0	0	0	0	0	0	0	0	0	0	0	76	1e-05	0	0	0	0	0	0	0	0	0	0	0	0	0	0	0	0	0	0	0	0	0	0	0	0	0	0	0	0	0	0	0	0	0	0	0	0	0	0	0	0	0	0	0	0	0	0	0	0	0	0	0	0	0	0	0	0	0	0	0	0	0	0	0	0	0	0	0	0	0	0	0	0	0	0	0	0	0	0	0	0	0	0	0	0	0	0	0	0	0	0	0	0	0	0	0	0	0	0	0	0	0	0	0	0	0	0	0	0	0	0	0	0	0	0	0	0	0	0	0	0	0	0	0	0	0	0	0	0	0	0	0	0	0	0	0	0	0	0	0	0	0	0	0	0	0	0	0	0	0	0	0	0	0	0	0	0	0	0	0	0	0	0	0	0	0	0	0	0	0	0	0	0	0	0	0	0	0	0	0	0	0	0	0	0	0	0	0	0	0	0	0	0	0	0	0	0	0	0	0	0	0	0	0	0	0	0	0	0	0	0	0	0	0	0	0	0	0	0	0	0	0	0	0	0	0	0	0	0	0	0	0	0	0	0	0	0	0	0	0	0	0	0	0	0	0	0	0	0	0	0	0	0	0	0	0	0	0	0	0	0	0	0	0	0	0	0	0	0	1178	5e-05	0	0	0	0	0	0	0	0	0	0	0	0	0	0	0	0	0	0	0	0	0	0	0	0	0	0	0	0	0	0	0	0	0	0	0	0	0	0	0	0	0	0	0	0	0	0	0	0	0	0	0	0	0	0	0	0	0	0	0	0	0	0	0	0	0	0	0	0	0	0	0	0	0	0	0	0	0	0	0	0	0	0	0	0	0	0	0	0	0	0	0	0	0	0	0	0	0	0	0	0	0	0	0	0	0	0	0	0	0	0	0	0	0	0	0	0	0	0	0	0	0	0	0	0	0	0	0	0	0	0	0	0	0	0	0	0	0	0	0	0	0	0	0	0	0	0	0	0	0	0	0	0	0	0	0	0	0	0	0	0	0	0	0	0	0	0	0	0	0	0	0	0	0	0	0	0	0	0	0	0	0	0	0	0	0	0	0	0	0	0	0	0	0	0	0	0	439	6e-05	0	0	0	0	0	0	0	0	0	0	0	0	0	0	0	0	0	0	0	0	0	0	0	0	0	0	0	0	0	0	0	0	0	0	0	0	0	0	0	0	0	0	0	0	0	0	0	0	0	0	0	0	0	0	0	0	0	0	0	0	0	0	0	0	0	0	0	0	0	0	0	0	0	0	0	0	0	0	0	0	0	0	133	1e-05	0	0	0	0	0	0	0	0	0	0	0	0	0	0	0	0	0	0	0	0	0	0	0	0	0	0	0	0	0	0	0	0	0	0	0	0	0	0	0	0	0	0	0	0	0	0	0	0	0	0	0	0	0	0	0	0	0	0	0	0	0	0	0	0	0	0	0	0	0	0	0	0	0	0	0	0	0	0	0	0	0	0	0	0	0	0	0	0	0	0	0	0	0	0	0	0	0	0	0	0	0	0	0	0	0	0	0	0	0	0	0	0	0	0	0	0	0	0	0	0	0	0	0	0	0	0	0	0	0	0	0	0	0	0	0	0	0	0	0	0	0	0	0	0	0	0	0	0	0	0	0	0	0	0	0	0	0	0	0	0	0	0	0	0	0	0	0	0	0	0	0	0	0	0	0	0	0	0	0	0	0	0	0	0	0	0	0	0	0	0	0	0	0	0	0	0	0	0	0	0	0	0	0	0	0	0	0	0	0	0	0	0	0	0	1054	7e-05	0	0	0	0	0	0	0	0	0	0	0	0	0	0	0	0	0	0	0	0	0	0	0	0	0	0	0	0	0	0	0	0	0	0	0	0	0	0	0	0	0	0	0	0	0	0	0	0	0	0	0	0	0	0	0	0	0	0	0	0	0	0	0	0	0	0	0	0	0	0	0	0	0	0	0	0	0	0
Neisseria cinerea	483	S	172	0.00023	0	0	0	0	0	0	0	0	0	0	0	0	0	0	0	0	0	0	0	0	0	0	0	0	0	0	0	0	0	0	0	0	0	0	0	0	0	0	0	0	0	0	0	0	0	0	0	0	0	0	0	0	0	0	0	0	0	0	0	0	0	0	0	0	0	0	0	0	0	0	0	0	0	0	0	0	0	0	0	0	0	0	0	0	0	0	0	0	0	0	0	0	0	0	0	0	0	0	0	0	0	0	0	0	0	0	0	0	0	0	0	0	0	0	0	0	0	0	0	0	0	0	0	0	0	0	0	0	0	0	0	0	0	0	0	0	0	0	0	0	0	0	0	0	0	0	0	0	0	0	0	0	0	0	0	0	0	0	0	0	0	0	0	0	0	0	0	0	0	0	0	0	0	0	0	0	0	0	0	0	0	0	0	0	0	0	0	0	0	0	0	0	0	0	0	0	0	0	0	0	0	0	0	0	0	0	0	0	0	0	0	0	0	0	0	0	0	0	0	0	0	0	0	0	0	0	0	0	0	0	0	0	0	0	0	0	0	0	0	0	0	0	0	0	0	0	0	0	0	0	0	0	0	0	0	0	0	0	0	0	0	0	0	0	0	0	0	0	0	0	0	0	0	0	0	0	0	0	0	0	0	0	0	0	0	0	0	0	0	0	0	0	0	0	0	0	0	0	0	0	0	0	0	0	0	0	0	0	0	0	0	0	0	0	0	0	0	0	0	0	0	0	0	0	0	0	0	0	0	0	0	0	0	0	0	0	0	0	0	0	0	0	0	0	109	0.00023	0	0	0	0	0	0	0	0	0	0	0	0	0	0	0	0	0	0	0	0	0	0	0	0	0	0	0	0	328	2e-05	0	0	0	0	0	0	0	0	0	0	0	0	0	0	0	0	0	0	0	0	0	0	0	0	0	0	0	0	0	0	0	0	0	0	0	0	0	0	0	0	0	0	0	0	0	0	0	0	443	3e-05	0	0	2889	0.00024	0	0	0	0	0	0	0	0	0	0	0	0	0	0	0	0	0	0	0	0	0	0	0	0	0	0	0	0	0	0	0	0	0	0	0	0	0	0	0	0	0	0	0	0	0	0	0	0	0	0	0	0	0	0	0	0	0	0	0	0	0	0	0	0	0	0	0	0	0	0	0	0	0	0	0	0	0	0	0	0	0	0	0	0	0	0	0	0	0	0	0	0	0	0	0	0	0	0	0	0	0	0	0	0	0	0	0	0	0	0	0	0	0	0	0	0	0	0	0	0	0	0	0	0	0	0	0	0	0	0	0	0	0	0	0	0	0	0	0	0	0	0	0	0	0	0	0	0	0	0	0	0	0	0	0	0	0	0	0	0	0	0	1569	0.0001	0	0	0	0	0	0	0	0	0	0	0	0	0	0	0	0	0	0	0	0	0	0	0	0	0	0	0	0	0	0	0	0	0	0	0	0	0	0	0	0	0	0	0	0	0	0	0	0	0	0	0	0	0	0	0	0	0	0	0	0	0	0	0	0	0	0	0	0	0	0	0	0	0	0	0	0	0	0	0	0	0	0	0	0	0	0	0	0	0	0	0	0	0	0	0	0	0	0	0	0	0	0	0	0	0	0	0	0	0	0	0	0	0	0	0	0	0	0	0	0	0	0	0	0	0	0	0	0	0	0	0	0	0	0	0	0	0	0	0	0	0	0	0	0	0	0	0	0	0	0	0	0	0	0	0	0	0	0	0	0	0	0	0	0	0	0	0	0	0	0	0	0	0	0	0	0	0	0	0	0	0	0	0	0	0	0	0	0	0	0	0	0	0	0	0	0	0	0	0	0	0	0	0	0	0	0	0	0	0	0	0	0	0	0	0	0	0	0	0	0	0	0	0	0	0	0	0	0	0	0	0	0	0	0	0	0	0	0	0	0	0	0	0	0	0	0	0	0	0	0	0	0	0	0	0	0	0	0	0	0	0	0	0	0	0	0	0	0	0	0	0	0	0	0	0	0	0	0	0	0	0	0	0	0	0	0	0	0	0	0	0	0	0	0	0	0	0	0	0	0	0	0	0	0	0	0	0	0	0	0
Pseudomonas oryzae	1392877	S	810	0.00106	0	0	144	1e-05	219	1e-05	0	0	168	1e-05	5018	0.00035	12283	0.00101	41690	0.00311	4555	0.00031	6551	0.00049	23477	0.0013	76805	0.00444	174872	0.01155	2994	0.00018	0	0	466	4e-05	151	1e-05	293	2e-05	0	0	633	6e-05	1471	8e-05	21316	0.00186	46061	0.00321	4990	0.00031	5596	0.00041	45247	0.00303	23457	0.00147	92058	0.00631	1624	0.00014	0	0	1716	0.00013	124	1e-05	379	4e-05	1072	0.0001	173	1e-05	612	4e-05	2290	0.00013	152195	0.00777	5766	0.00043	8760	0.0004	10485	0.00104	21912	0.00203	222610	0.0153	169	2e-05	0	0	284	2e-05	0	0	243	2e-05	640	5e-05	196	2e-05	8431	0.00056	83150	0.00604	3643	0.00027	8802	0.00052	2408	0.0002	14346	0.00103	6091	0.00046	80054	0.00656	7482	0.00036	2872	0.00021	0	0	42582	0.00256	41054	0.00282	51478	0.00339	42669	0.00348	116271	0.00354	68064	0.00388	98335	0.00515	92468	0.00584	86820	0.00588	149922	0.00689	59170	0.00518	63296	0.00503	31517	0.00398	53986	0.00456	33573	0.00398	50389	0.00422	61446	0.00451	85724	0.00631	38557	0.00443	94761	0.00561	59388	0.00418	66336	0.00531	46774	0.00442	76902	0.00522	29481	0.00204	49731	0.00257	11770	0.00121	21846	0.00152	45766	0.00261	19417	0.00125	8507	0.00057	23153	0.00138	30852	0.00184	12806	0.00078	120	0.00022	5514	0.00029	256234	0.01788	8849	0.00053	7269	0.00079	5812	0.00038	40323	0.00268	252	2e-05	12037	0.00042	9296	0.0008	7102	0.00044	125323	0.00982	2021	0.00019	1891	0.00017	8985	0.00061	533	3e-05	188	1e-05	20074	0.00187	5452	0.0004	38988	0.00307	1663	0.00013	14373	0.00167	584	5e-05	2680	0.00016	9624	0.0008	6114	0.00053	7563	0.00029	218698	0.0165	50536	0.00329	9243	0.00078	19171	0.00143	5327	0.00045	926	5e-05	8348	0.00042	15588	0.00103	313330	0.01684	2118	0.00015	1502	0.00012	7296	0.00044	1266	5e-05	524145	0.03687	32519	0.00214	328	3e-05	2783	0.00077	342	3e-05	603	8e-05	865	0.0001	178465	0.01036	10942	0.00066	12607	0.00065	2130	0.00011	32058	0.0024	0	0	8038	0.00073	2333	0.00018	326	3e-05	3112	0.00018	2244	0.00026	5639	0.00029	4425	0.00025	6980	0.00049	23653	0.00169	4175	0.00027	127	1e-05	257	2e-05	3764	0.00029	7799	0.00039	32824	0.00249	9389	0.00043	212	1e-05	326	2e-05	15114	0.00078	0	0	15486	0.00167	4936	0.00022	26364	0.00209	4714	0.0003	0	0	5297	0.0004	23878	0.00147	4304	0.00035	6445	0.00041	2792	0.00026	0	0	36	4e-05	2039	0.00019	2115	0.00014	2110	0.00018	22450	0.00148	12266	0.00079	0	0	378	2e-05	176	1e-05	0	0	168	1e-05	0	0	0	0	2349	0.00019	6812	0.00055	244	2e-05	5387	0.00043	5303	0.00028	2128	0.00012	52014	0.00398	325	4e-05	3270	0.00023	929	9e-05	2583	0.00027	1707	0.00011	1826	0.00014	1884	0.00014	2004	0.00017	2106	0.00015	3369	0.00026	73418	0.00798	25259	0.00213	0	0	391	3e-05	377	2e-05	169	1e-05	299	2e-05	0	0	238	2e-05	0	0	4315	0.00031	34702	0.00231	4061	0.00025	9683	0.00127	18532	0.00119	6451	0.00037	233	1e-05	177	1e-05	0	0	99	1e-05	0	0	281	2e-05	1594	0.00012	4854	0.00049	10399	0.00126	3257	0.00032	2946	0.0002	775	5e-05	8071	0.00062	118762	0.00569	0	0	3749	0.00024	0	0	0	0	114	3e-05	4372	0.00035	95500	0.00684	11484	0.00142	29440	0.00213	0	0	106	1e-05	249	2e-05	750	5e-05	362	2e-05	295	2e-05	3453	0.00031	231	2e-05	7859	0.00083	3840	0.00026	469	2e-05	354	3e-05	26454	0.00178	42281	0.00296	9954	0.00143	0	0	0	0	0	0	173	1e-05	0	0	1173	7e-05	3350	0.00025	612	4e-05	50484	0.00426	7024	0.00055	6553	0.00045	136368	0.00856	72844	0.00477	8396	0.00107	0	0	0	0	0	0	0	0	0	0	0	0	16319	0.00106	34623	0.00259	57429	0.00405	4350	0.00035	8034	0.00056	11636	0.00081	74276	0.00514	7221	0.0005	0	0	1886	0.00014	0	0	0	0	196	1e-05	325	2e-05	522	4e-05	8460	0.00053	88798	0.0067	9096	0.00074	5540	0.00033	7396	0.00067	21842	0.00158	518	4e-05	110	1e-05	203	1e-05	0	0	0	0	124	1e-05	387	4e-05	7184	0.00037	6989	0.00041	65702	0.0053	6050	0.0003	7821	0.00028	2661	0.00019	42009	0.00319	204	1e-05	0	0	18612	0.00093	0	0	0	0	823	6e-05	160	2e-05	577	5e-05	6069	0.00035	36852	0.00267	6542	0.00052	4680	0.00029	55862	0.00206	37562	0.00297	51468	0.00522	10363	0.00073	0	0	384	3e-05	104	1e-05	0	0	0	0	0	0	8475	0.00062	42700	0.00243	83624	0.00443	8735	0.0006	8636	0.00073	5595	0.00037	30507	0.00236	62537	0.00464	5364	0.0004	0	0	1508	0.00013	0	0	383	4e-05	132	1e-05	11719	0.00082	6717	0.00041	125392	0.00467	8340	0.00051	3530	0.00028	19011	0.00153	54538	0.00527	604792	0.03815	1042	8e-05	0	0	1042	7e-05	0	0	10052	0.0007	497	3e-05	15447	0.00091	158455	0.01018	6909	0.00039	4075	0.00034	4926	0.00037	8934	0.00055	14330	0.00076	7213	0.0004	32648	0.00197	13974	0.00088	22982	0.00092	10204	0.0007	97028	0.00735	17526	0.00103	162270	0.01367	45984	0.00384	48944	0.00281	15994	0.00091	25849	0.00215	170351	0.00981	14889	0.001	14589	0.00101	10485	0.00078	12643	0.00092	0	0	0	0	0	0	495	4e-05	0	0	197	1e-05	0	0	44263	0.00278	406	3e-05	309	2e-05	9478	0.00075	1221	7e-05	6215	0.00038	30376	0.00165	22040	0.00133	2888	0.00018	5315	0.00043	139890	0.00812	79388	0.00467	10060	0.00072	6623	0.00046	25064	0.00142	161	2e-05	344	4e-05	1850	0.0001	0	0	348	5e-05	3082	0.00022	366	5e-05	0	0	215	1e-05	47	1e-05	102	1e-05	0	0	1134	8e-05	4410	0.00045	5697	0.0003	6221	0.00053	238	2e-05	181	1e-05	505	5e-05	19383	0.00144	65332	0.0034	11271	0.00075	1661	0.00013	7896	0.00048	132982	0.0094	25109	0.00184	46936	0.00283	14372	0.00077	23721	0.00162	27133	0.00217	178217	0.01249	9554	0.00063	1665	0.0001	3583	0.00031	1029	0.00017	37778	0.0022	4779	0.00077	13860	0.00113
Bacillus flexus	86664	S	0	0	0	0	0	0	0	0	0	0	0	0	0	0	0	0	0	0	99	1e-05	0	0	0	0	0	0	0	0	0	0	0	0	0	0	0	0	0	0	0	0	0	0	0	0	0	0	0	0	0	0	0	0	0	0	0	0	0	0	0	0	0	0	0	0	0	0	0	0	0	0	0	0	0	0	0	0	0	0	0	0	0	0	0	0	0	0	0	0	0	0	0	0	0	0	0	0	0	0	0	0	0	0	0	0	0	0	0	0	0	0	0	0	0	0	0	0	0	0	0	0	0	0	0	0	0	0	0	0	0	0	0	0	0	0	0	0	0	0	0	0	0	0	0	0	0	0	0	0	0	0	0	0	0	0	0	0	0	0	0	0	0	0	0	0	0	0	0	0	0	0	0	0	0	0	0	0	0	0	0	0	0	0	0	0	0	0	0	0	0	0	0	0	0	0	0	0	0	0	0	0	0	0	0	0	0	0	0	0	0	0	0	0	0	0	0	0	0	0	0	0	0	0	0	0	0	0	0	0	0	0	0	0	0	0	0	0	0	0	0	0	0	0	0	0	0	0	0	0	0	0	0	0	0	0	0	0	0	0	0	0	0	0	0	0	0	0	0	0	0	0	0	0	0	0	0	0	0	0	0	0	0	0	0	0	0	0	0	0	0	0	0	0	0	0	0	0	0	0	0	0	0	0	0	0	0	0	0	0	0	0	0	0	0	0	0	0	0	0	0	0	0	0	0	0	0	0	0	0	0	0	0	0	0	0	0	0	0	0	0	0	0	0	0	0	0	0	0	0	74	1e-05	0	0	0	0	0	0	0	0	0	0	0	0	0	0	0	0	0	0	0	0	0	0	0	0	0	0	176	1e-05	0	0	0	0	0	0	0	0	0	0	0	0	0	0	0	0	0	0	0	0	0	0	0	0	0	0	0	0	1125	0.00012	0	0	0	0	0	0	0	0	0	0	0	0	0	0	0	0	0	0	0	0	0	0	0	0	0	0	0	0	0	0	0	0	0	0	0	0	0	0	0	0	0	0	0	0	0	0	0	0	0	0	0	0	36	0	0	0	0	0	0	0	0	0	0	0	0	0	0	0	0	0	0	0	0	0	0	0	0	0	0	0	0	0	0	0	0	0	0	0	0	0	0	0	0	0	0	0	0	0	0	0	0	0	0	0	0	0	0	0	0	0	0	0	0	0	0	0	0	0	0	0	0	0	0	0	0	0	0	0	0	0	0	0	0	0	0	0	0	0	0	0	0	0	0	0	0	0	0	0	0	0	0	0	0	0	0	0	0	0	0	0	0	0	0	0	0	0	0	0	0	0	0	0	0	0	0	0	0	0	0	0	0	0	0	0	0	0	0	0	0	0	0	0	0	0	0	0	0	0	0	0	0	0	0	0	0	0	0	0	0	0	0	0	0	0	0	0	0	0	0	0	0	0	0	0	0	0	0	0	0	0	0	0	0	0	0	0	0	0	0	0	0	0	0	0	0	0	0	0	0	0	0	0	0	0	0	0	0	0	0	0	0	0	0	0	0	0	0	0	0	0	0	0	0	0	0	0	0	0	0	0	0	0	0	0	0	0	0	0	0	0	0	0	0	0	0	0	0	0	0	0	0	0	0	0	0	0	0	0	0	0	0	0	0	0	0	0	0	0	0	0	0	0	0	0	0	0	0	0	0	0	0	0	0	0	0	0	0	0	0	0	0	0	0	0	0	0	0	0	0	0	0	0	0	0	0	0	0	0	0	0	0	0	0	0	0	0	0	0	0	0	0	0	0	0	0	0	0	0	0	0	0	0	0	0	0	0	0	0	0	0	0	0	0	0	0	0	0	0	0	0	0	0	0	0	0	0	0	0	0	0	0	0	0	0	0	0	0	0	0	0	0	0	0	0	0	0	0	0	0	0	0	0	0	0	0	0	0	0	0	0	0	0	0	0	0	0	0	0	0	0	0	0	0	0	0	0	0	0	0	0	0	0	0	0	0	0	0	0	0	0	0	0	0	0	0	0	0	0	0	0	0	0	0	0	0	0	0	0	0	0	0	0	0	0	0	0	0	0
Spongiibacter sp. IMCC21906	1620392	S	0	0	0	0	1662	0.00014	2109	0.00013	0	0	0	0	0	0	794	7e-05	620	5e-05	745	5e-05	279	2e-05	2397	0.00013	496	3e-05	0	0	6111	0.00037	394	3e-05	0	0	1548	0.00015	1234	9e-05	652	5e-05	316	3e-05	3344	0.00018	1428	0.00012	829	6e-05	750	5e-05	0	0	2087	0.00014	665	4e-05	422	3e-05	2859	0.00024	431	3e-05	4293	0.00033	3316	0.00027	3434	0.00033	1151	0.0001	1037	8e-05	1081	8e-05	1233	7e-05	2416	0.00012	420	3e-05	406	2e-05	1677	0.00017	484	4e-05	122	1e-05	14993	0.00146	1142	0.0001	5807	0.00039	1555	0.00011	3485	0.00024	6896	0.00051	947	8e-05	3575	0.00024	1499	0.00011	413	3e-05	0	0	1052	9e-05	1510	0.00011	2498	0.00019	731	6e-05	1138	6e-05	1223	9e-05	0	0	480	3e-05	334	2e-05	348	2e-05	330	3e-05	566	2e-05	301	2e-05	334	2e-05	205	1e-05	201	1e-05	355	2e-05	209	2e-05	183	1e-05	152	2e-05	202	2e-05	186	2e-05	288	2e-05	271	2e-05	196	1e-05	0	0	170	1e-05	193	1e-05	154	1e-05	199	2e-05	198	1e-05	255	2e-05	497	3e-05	672	7e-05	798	6e-05	1202	7e-05	572	4e-05	824	6e-05	473	3e-05	351	2e-05	660	4e-05	0	0	3323	0.00017	0	0	0	0	1118	0.00012	1569	0.0001	4776	0.00032	1327	0.00011	6999	0.00024	0	0	3057	0.00019	418	3e-05	290	3e-05	637	6e-05	905	6e-05	1750	0.00011	1428	0.00011	107	1e-05	4349	0.00032	324	3e-05	1066	9e-05	0	0	1318	0.00012	8551	0.0005	1501	0.00012	0	0	3989	0.00016	0	0	579	4e-05	842	7e-05	1445	0.00011	4537	0.00038	2443	0.00013	1924	0.0001	0	0	0	0	346	3e-05	0	0	661	4e-05	5129	0.00021	0	0	3996	0.00026	1194	0.0001	861	0.00024	306	3e-05	4537	0.00061	740	9e-05	216	1e-05	0	0	0	0	3518	0.00018	577	4e-05	580	5e-05	3658	0.00033	5256	0.00041	844	7e-05	4369	0.00025	1089	0.00012	119	1e-05	0	0	0	0	112	1e-05	1807	0.00012	3107	0.00023	431	3e-05	272	2e-05	1525	8e-05	0	0	17433	0.0008	6737	0.00034	451	3e-05	602	3e-05	0	0	0	0	1084	5e-05	0	0	5822	0.00037	0	0	261	2e-05	0	0	0	0	341	2e-05	1528	0.00014	3780	0.00031	0	0	0	0	834	5e-05	285	2e-05	1827	0.00012	717	5e-05	380	3e-05	753	4e-05	1043	8e-05	0	0	181	1e-05	668	4e-05	1408	9e-05	309	2e-05	1335	0.00011	1241	9e-05	1113	9e-05	0	0	3451	0.0002	1032	8e-05	358	4e-05	713	5e-05	2676	0.00026	3105	0.00032	8427	0.00057	6164	0.00047	7004	0.00054	623	5e-05	429	3e-05	296	2e-05	443	5e-05	800	7e-05	448	3e-05	924	6e-05	7543	0.00043	0	0	721	5e-05	0	0	5432	0.00038	3586	0.00034	672	5e-05	880	6e-05	814	5e-05	882	0.00012	602	4e-05	7317	0.00042	2440	0.00013	1015	6e-05	8505	0.00054	600	4e-05	1412	9e-05	1480	0.00011	2701	0.0002	0	0	866	0.0001	380	4e-05	363	3e-05	6990	0.00047	1521	0.00012	777	4e-05	2073	0.00018	1869	0.00012	0	0	505	4e-05	0	0	347	3e-05	618	4e-05	878	0.00011	724	5e-05	2959	0.00028	545	4e-05	1555	0.00013	574	4e-05	3344	0.00021	1565	0.00013	1925	0.00018	1320	0.0001	412	4e-05	0	0	1761	9e-05	761	6e-05	1475	0.0001	804	6e-05	1112	0.00016	1128	9e-05	1320	0.00013	3576	0.00024	3601	0.00023	888	6e-05	1171	7e-05	2041	0.00015	1973	0.00011	379	3e-05	0	0	0	0	1118	7e-05	1012	7e-05	2418	0.00031	0	0	1200	9e-05	1048	9e-05	1293	9e-05	293	2e-05	0	0	1533	0.0001	0	0	879	6e-05	0	0	0	0	1455	0.0001	922	6e-05	2272	0.00016	0	0	1777	0.00013	4799	0.00034	0	0	2075	0.00014	0	0	648	4e-05	1100	7e-05	842	6e-05	188	2e-05	0	0	575	5e-05	1301	9e-05	1241	0.0001	413	3e-05	0	0	7509	0.00043	279	3e-05	462	3e-05	559	5e-05	1659	9e-05	1213	7e-05	584	5e-05	1136	6e-05	554	2e-05	1277	9e-05	1123	9e-05	1059	7e-05	381	2e-05	8708	0.00043	3726	0.00023	0	0	1294	0.0001	398	5e-05	0	0	1908	0.00011	1582	0.00011	0	0	0	0	1748	6e-05	0	0	142	1e-05	3548	0.00025	817	7e-05	0	0	1185	7e-05	0	0	0	0	246	3e-05	520	4e-05	1587	9e-05	1462	8e-05	0	0	0	0	1285	8e-05	547	4e-05	0	0	5404	0.0004	366	3e-05	0	0	601	4e-05	583	6e-05	819	5e-05	865	6e-05	1159	7e-05	810	3e-05	0	0	0	0	814	7e-05	497	5e-05	0	0	2257	0.00018	1465	0.00012	1106	7e-05	0	0	871	6e-05	554	4e-05	223	1e-05	572	4e-05	4120	0.00023	0	0	0	0	0	0	563	3e-05	786	4e-05	3696	0.00022	5882	0.00037	18581	0.00075	9765	0.00067	478	4e-05	3101	0.00018	373	3e-05	2713	0.00023	862	5e-05	5347	0.0003	330	3e-05	2203	0.00013	1212	8e-05	964	7e-05	318	2e-05	0	0	6139	0.00047	5351	0.00036	14358	0.00063	3443	0.00028	950	7e-05	0	0	602	4e-05	367	2e-05	1913	0.00012	2028	0.00013	449	4e-05	0	0	2958	0.00018	9403	0.00051	1868	0.00011	1031	6e-05	2563	0.00021	331	2e-05	1059	6e-05	698	5e-05	8600	0.0006	3669	0.00021	134	2e-05	143	2e-05	117	1e-05	0	0	50	1e-05	261	2e-05	317	4e-05	311	2e-05	0	0	66	1e-05	832	5e-05	724	4e-05	0	0	277	3e-05	0	0	0	0	604	4e-05	971	5e-05	843	9e-05	516	4e-05	632	3e-05	1269	8e-05	0	0	2987	0.00018	510	4e-05	948	7e-05	546	3e-05	868	5e-05	1654	0.00011	1261	0.0001	1731	0.00012	1422	9e-05	5646	0.00035	4264	0.00037	667	0.00011	4084	0.00024	1301	0.00021	3149	0.00026
Tropical soda apple mosaic virus	327387	S	0	0	0	0	0	0	0	0	0	0	0	0	0	0	0	0	0	0	0	0	0	0	0	0	0	0	0	0	0	0	0	0	0	0	0	0	0	0	0	0	0	0	0	0	0	0	0	0	0	0	0	0	0	0	0	0	0	0	0	0	0	0	0	0	0	0	0	0	0	0	0	0	0	0	0	0	0	0	0	0	0	0	0	0	0	0	0	0	0	0	0	0	0	0	0	0	0	0	0	0	0	0	0	0	0	0	0	0	0	0	0	0	0	0	0	0	0	0	0	0	0	0	0	0	0	0	0	0	0	0	0	0	0	0	0	0	0	0	0	0	0	0	0	0	0	0	0	0	0	0	0	0	0	0	0	0	0	0	0	0	0	0	0	0	0	0	0	0	0	0	0	0	0	0	0	0	0	0	0	0	0	0	0	0	0	0	0	0	0	0	0	0	0	0	0	0	0	0	0	0	0	0	0	0	0	0	0	0	0	0	0	0	0	0	0	0	0	0	0	0	0	0	0	0	0	0	0	0	0	0	0	0	0	0	0	0	0	0	0	0	0	0	0	0	0	0	0	0	0	0	0	0	0	0	0	0	0	0	0	0	0	0	0	0	0	0	0	0	0	0	0	0	0	0	0	0	0	0	0	0	0	0	0	0	0	0	0	0	0	0	0	0	0	0	0	0	0	0	0	0	0	0	0	0	0	0	0	0	0	0	0	0	0	0	0	0	0	0	0	0	22	0	0	0	0	0	0	0	0	0	0	0	49	0	0	0	0	0	0	0	0	0	0	0	0	0	0	0	0	0	0	0	0	0	0	0	0	0	0	0	0	0	0	0	135	1e-05	19	0	0	0	0	0	0	0	0	0	0	0	0	0	0	0	0	0	0	0	0	0	0	0	0	0	0	0	0	0	0	0	0	0	0	0	0	0	0	0	0	0	0	0	0	0	0	0	0	0	0	0	0	0	0	0	0	0	0	0	0	0	0	0	0	0	0	0	0	0	0	0	0	0	0	0	0	0	0	0	0	0	0	0	0	0	0	0	0	0	0	0	0	0	0	0	0	0	0	0	0	0	0	0	0	0	0	0	0	0	0	0	0	0	0	0	0	0	0	0	0	0	0	0	0	0	0	0	0	0	0	0	0	0	0	0	0	0	0	0	12	0	0	0	0	0	0	0	0	0	0	0	0	0	10	0	0	0	0	0	0	0	0	0	0	0	0	0	0	0	0	0	0	0	0	0	0	0	0	0	0	0	0	0	0	0	0	0	0	0	0	0	0	0	0	0	0	0	0	0	0	0	0	0	0	0	0	0	0	0	0	0	0	0	11	0	15	0	0	0	0	0	0	0	0	0	0	0	0	0	0	0	0	0	12	0	0	0	0	0	0	0	0	0	0	0	0	0	0	0	0	0	0	0	0	0	0	0	0	0	0	0	0	0	0	0	0	0	0	0	0	0	0	0	0	0	33	0	0	0	0	0	29	0	0	0	0	0	0	0	0	0	0	0	0	0	0	0	0	0	0	0	0	0	0	0	0	0	0	0	0	0	0	0	0	0	0	0	0	0	0	0	0	0	0	0	0	0	0	0	0	0	0	0	0	0	0	0	0	0	0	0	0	0	0	0	0	0	0	0	0	0	0	0	0	0	0	0	0	0	0	0	0	0	0	0	0	0	0	0	0	0	0	0	0	0	0	0	0	0	0	0	0	0	0	0	0	0	0	0	0	0	0	0	0	0	0	0	0	0	0	0	0	0	0	0	0	0	0	0	0	0	0	0	0	0	0	0	0	0	0	0	0	0	0	0	0	0	0	0	0	0	0	0	0	0	0	0	0	0	0	0	0	0	0	0	0	0	0	0	0	0	0	0	0	0	0	0	0	0	0	0	12	0	0	0	0	0	0	0	0	0	0	0	0	0	0	0	0	0	0	0	0	0	0	0	0	0	0	0	0	0	0	0	0	0	0	0	0	0	0	0	0	0	10	0	0	0	0	0	0	0	0	0	0	0	0	0	0	0	0	0	0	0	0	0	0	0	0	0	0	0	0	0	0	0	0	0	0	0
Sphingorhabdus sp. M41	1806885	S	0	0	0	0	0	0	0	0	0	0	0	0	0	0	0	0	31	0	0	0	0	0	0	0	0	0	0	0	0	0	0	0	0	0	0	0	0	0	0	0	0	0	0	0	0	0	0	0	0	0	0	0	0	0	0	0	0	0	0	0	0	0	0	0	0	0	0	0	0	0	0	0	0	0	0	0	0	0	0	0	0	0	0	0	0	0	0	0	0	0	0	0	0	0	0	0	0	0	0	0	0	0	0	0	0	0	0	0	0	0	0	0	0	0	141	1e-05	0	0	0	0	0	0	0	0	0	0	0	0	0	0	0	0	0	0	0	0	0	0	0	0	0	0	0	0	0	0	0	0	0	0	0	0	0	0	0	0	0	0	0	0	0	0	0	0	0	0	0	0	0	0	0	0	0	0	0	0	0	0	0	0	0	0	0	0	0	0	0	0	0	0	0	0	0	0	0	0	0	0	0	0	0	0	0	0	0	0	0	0	0	0	0	0	0	0	0	0	0	0	0	0	0	0	0	0	0	0	0	0	0	0	0	0	0	0	0	0	0	0	0	0	0	0	0	0	0	0	0	0	0	0	0	0	0	0	0	0	0	0	0	0	0	0	0	0	0	0	0	0	0	0	0	0	0	0	0	0	0	0	0	0	0	0	0	0	0	0	0	0	0	0	0	0	0	0	0	0	0	0	0	0	0	0	0	0	0	0	0	0	0	0	0	0	0	0	0	0	0	0	0	0	0	0	0	0	0	0	0	0	0	0	0	0	0	0	0	0	0	0	0	0	0	0	0	0	0	0	0	0	0	0	0	0	0	0	0	0	0	0	0	0	0	0	0	0	0	0	0	0	0	0	0	0	0	0	0	0	0	0	0	0	0	0	0	0	0	0	0	0	0	0	0	0	0	0	0	0	0	0	0	0	0	0	0	0	0	0	0	0	0	0	0	0	0	0	0	0	0	0	0	0	0	0	0	0	0	0	0	0	0	0	0	0	0	0	0	0	0	0	0	0	0	0	0	0	0	0	0	0	0	0	0	0	0	0	0	0	0	0	0	0	0	0	0	0	0	0	0	0	0	0	0	0	0	0	0	0	0	0	0	0	0	0	0	0	0	0	0	0	0	0	0	0	0	0	0	0	0	0	0	0	0	0	0	0	0	0	0	0	0	0	0	0	0	0	0	0	0	0	0	0	0	0	0	0	0	0	0	0	0	0	0	0	0	0	0	0	0	0	0	0	0	0	0	0	0	0	0	0	0	0	0	0	0	0	0	0	0	0	0	0	0	0	0	0	0	0	0	0	0	0	0	0	0	0	0	0	0	0	0	0	0	0	0	0	0	0	0	0	0	0	0	0	0	0	0	0	0	0	0	0	0	0	0	0	0	0	0	0	0	0	0	0	0	0	0	0	0	0	0	0	0	0	0	0	0	0	0	0	0	0	0	0	0	0	0	0	0	0	0	0	0	0	0	0	0	0	0	0	0	0	0	0	0	0	0	0	0	0	0	0	0	0	0	0	0	0	0	0	0	0	0	0	0	0	0	0	0	0	0	0	0	0	0	0	0	0	0	0	0	0	0	0	0	0	0	0	0	0	0	0	0	0	0	0	0	0	0	0	0	0	0	0	0	0	0	0	0	0	0	0	0	0	0	0	0	0	0	0	0	0	0	0	0	0	0	0	0	0	0	0	0	0	0	0	0	0	0	0	0	0	0	0	0	0	0	0	0	0	0	0	0	0	0	0	0	0	26	0	0	0	0	0	0	0	0	0	0	0	0	0	0	0	0	0	0	0	0	0	0	0	0	0	0	0	0	0	0	0	0	0	0	0	0	0	0	0	0	0	0	0	0	0	0	0	0	0	0	0	0	0	0	0	0	0	0	0	0	0	0	0	0	0	27	0	0	0	0	0	0	0	0	0	0	0	0	0	0	0	0	0	0	0	0	0	0	0	0	0	0	0	0	0	0	0	0	0	23	0	0	0	0	0	0	0	0	0	0	0	0	0	0	0	0	0	0	0	0	0	0	0	0	0	0	0	0	0	0	0	0	0	0	0	0	0	0	0
Rhodococcus sp. PBTS 2	1653479	S	0	0	0	0	0	0	0	0	0	0	0	0	0	0	0	0	0	0	0	0	0	0	0	0	0	0	0	0	0	0	0	0	0	0	0	0	0	0	0	0	0	0	0	0	0	0	0	0	0	0	0	0	0	0	0	0	0	0	0	0	0	0	0	0	0	0	0	0	0	0	0	0	0	0	0	0	0	0	0	0	0	0	0	0	0	0	0	0	0	0	0	0	0	0	0	0	0	0	0	0	0	0	0	0	0	0	0	0	0	0	0	0	0	0	0	0	0	0	0	0	0	0	0	0	0	0	0	0	0	0	0	0	0	0	0	0	0	0	0	0	0	0	0	0	0	0	0	0	0	0	0	0	0	0	0	0	0	0	0	0	0	0	0	0	0	0	0	0	0	0	0	0	0	0	0	0	0	0	0	0	0	0	0	0	0	0	0	0	0	0	0	0	246	0.00045	0	0	0	0	0	0	0	0	0	0	0	0	0	0	0	0	0	0	0	0	0	0	0	0	0	0	0	0	0	0	0	0	0	0	0	0	0	0	0	0	0	0	0	0	0	0	0	0	0	0	0	0	0	0	0	0	0	0	0	0	0	0	0	0	0	0	0	0	0	0	0	0	0	0	0	0	0	0	0	0	0	0	0	0	0	0	0	0	0	0	0	0	0	0	0	0	0	0	0	0	0	0	0	0	0	0	0	0	0	0	0	0	0	0	0	0	0	0	0	0	0	0	0	0	0	0	0	0	0	0	0	0	0	0	0	0	0	0	0	0	0	0	0	0	0	0	0	0	0	0	0	0	38	8e-05	0	0	0	0	0	0	0	0	0	0	0	0	0	0	0	0	0	0	0	0	0	0	0	0	0	0	0	0	0	0	0	0	0	0	0	0	0	0	0	0	0	0	0	0	0	0	0	0	0	0	0	0	0	0	0	0	0	0	0	0	0	0	0	0	0	0	0	0	0	0	0	0	0	0	0	0	0	0	0	0	0	0	0	0	0	0	0	0	0	0	0	0	0	0	0	0	0	0	0	0	0	0	0	0	0	0	0	0	0	0	0	0	0	0	0	0	0	0	0	0	0	0	0	0	0	0	0	0	0	0	0	0	0	0	0	0	0	0	0	0	236	7e-05	0	0	0	0	0	0	0	0	0	0	0	0	0	0	0	0	0	0	0	0	0	0	0	0	0	0	0	0	0	0	0	0	0	0	0	0	0	0	0	0	0	0	0	0	0	0	0	0	0	0	0	0	0	0	0	0	0	0	0	0	0	0	0	0	0	0	0	0	0	0	0	0	0	0	0	0	0	0	0	0	0	0	0	0	0	0	0	0	0	0	0	0	0	0	0	0	0	0	0	0	0	0	0	0	0	0	0	0	0	0	0	0	0	0	0	0	0	0	0	0	0	0	0	0	0	0	0	0	0	0	0	0	0	0	0	0	0	0	0	0	0	0	0	0	0	0	0	0	0	0	0	0	0	0	0	0	0	0	0	0	0	0	0	0	0	0	0	0	0	0	0	0	0	0	0	0	0	0	0	0	0	0	0	0	0	0	0	0	0	0	0	0	0	0	0	0	0	0	0	0	0	0	0	0	0	0	0	0	0	0	0	0	0	0	0	0	0	0	0	0	0	0	0	0	0	0	0	0	0	0	0	0	0	0	0	0	0	0	0	0	0	0	0	0	0	0	0	0	0	0	0	0	0	0	0	0	0	0	0	0	0	0	0	0	0	0	0	0	0	0	0	0	0	0	0	0	0	0	0	0	0	0	0	0	0	0	0	0	0	0	0	0	0	0	0	0	0	0	0	0	0	0	0	0	0	0	0	0	0	0	0	0	0	0	0	0	0	0	0	0	0	0	0	0	0	0	0	0	0	0	0	0	0	0	0	0	0	0	0	0	0	0	0	0	0	0	0	0	0	0	0	0	0	0	0	0	0	0	0	0	0	0	0	0	0	0	0	0	0	0	0	0	0	0	0	0	0	0	0	0	0	0	0	0	0	0	0	0	0	0	0	0	0	0	0	0	0	0	0	0	0	0	0	0	0	0	0	0	0	0	0	0	0	0	0	0
Sterolibacterium denitrificans	157592	S	0	0	0	0	2496	0.00021	1202	7e-05	999	7e-05	795	6e-05	266	2e-05	801	7e-05	951	7e-05	2113	0.00014	1557	0.00012	3781	0.00021	2589	0.00015	5638	0.00037	6574	0.0004	650	5e-05	1426	0.00012	2388	0.00023	1160	9e-05	1125	9e-05	2879	0.00025	1543	8e-05	3787	0.00033	1183	8e-05	2172	0.00013	1690	0.00012	1428	0.0001	2435	0.00015	17447	0.0012	823	7e-05	918	6e-05	1466	0.00011	1653	0.00013	398	4e-05	872	8e-05	675	5e-05	2060	0.00015	1091	6e-05	2194	0.00011	1379	0.0001	3304	0.00015	1457	0.00014	1593	0.00015	3548	0.00024	2367	0.00023	549	5e-05	851	6e-05	14422	0.00101	700	5e-05	1975	0.00015	13720	0.0011	6867	0.00046	1640	0.00012	1821	0.00014	2594	0.00015	3114	0.00026	2191	0.00016	1308	0.0001	538	4e-05	4173	0.0002	3873	0.00028	0	0	2032	0.00012	1516	0.0001	1660	0.00011	1511	0.00012	2503	8e-05	1888	0.00011	1604	8e-05	1523	0.0001	1513	0.0001	2318	0.00011	1660	0.00015	1765	0.00014	1354	0.00017	1906	0.00016	1533	0.00018	2003	0.00017	2406	0.00018	1929	0.00014	1144	0.00013	1404	8e-05	2040	0.00014	1733	0.00014	1476	0.00014	1873	0.00013	1451	0.0001	2021	0.0001	1373	0.00014	1140	8e-05	1575	9e-05	961	6e-05	1382	9e-05	1282	8e-05	1390	8e-05	990	6e-05	0	0	30394	0.00159	2280	0.00016	1211	7e-05	833	9e-05	2878	0.00019	4696	0.00031	2931	0.00025	169239	0.00587	1467	0.00013	19528	0.00122	1311	0.0001	574	5e-05	994	9e-05	2336	0.00016	6962	0.00045	2428	0.00018	989	9e-05	14752	0.00109	1108	9e-05	1675	0.00013	577	7e-05	1329	0.00012	11769	0.00068	13386	0.00111	814	7e-05	28528	0.00111	732	6e-05	1418	9e-05	1169	0.0001	2276	0.00017	8710	0.00073	2501	0.00013	16566	0.00084	2683	0.00018	1561	8e-05	1021	7e-05	638	5e-05	1708	0.0001	16335	0.00066	2622	0.00018	1195	8e-05	3332	0.00028	194	5e-05	633	6e-05	4530	0.0006	906	0.00011	1315	8e-05	2139	0.00013	2006	0.0001	22001	0.0011	3657	0.00027	1085	9e-05	1520	0.00014	1623	0.00013	1179	9e-05	51187	0.0029	367	4e-05	2098	0.00011	1911	0.00011	568	4e-05	437	3e-05	3907	0.00025	12576	0.00092	4046	0.00031	860	7e-05	4112	0.0002	823	6e-05	4494	0.00021	51501	0.0026	9870	0.00072	1533	8e-05	0	0	378	4e-05	4845	0.00022	1106	9e-05	6451	0.00041	0	0	6707	0.00051	1954	0.00012	4224	0.00034	868	6e-05	6818	0.00065	16013	0.00133	0	0	634	6e-05	13031	0.00085	703	6e-05	1317	9e-05	933	6e-05	384	3e-05	1519	8e-05	1182	9e-05	362	2e-05	427	3e-05	1988	0.00013	555	4e-05	259	2e-05	1161	9e-05	1859	0.00013	1280	0.0001	2196	0.00012	11779	0.00069	821	6e-05	395	5e-05	443	3e-05	1590	0.00016	1073	0.00011	5860	0.00039	1510	0.00012	848	6e-05	471	4e-05	531	4e-05	1007	8e-05	601	7e-05	1188	0.0001	1925	0.00012	965	6e-05	2301	0.00013	797	7e-05	529	3e-05	0	0	1990	0.00014	684	6e-05	733	5e-05	1455	0.0001	1543	0.0001	720	9e-05	2286	0.00015	3761	0.00022	4045	0.00022	838	5e-05	1728	0.00011	970	7e-05	694	4e-05	1727	0.00013	1324	0.0001	635	6e-05	588	7e-05	964	0.0001	1361	9e-05	202	1e-05	1379	0.00011	1586	8e-05	393	3e-05	2597	0.00017	843	9e-05	1663	0.00014	117	3e-05	642	5e-05	1437	0.0001	707	9e-05	1310	9e-05	426	4e-05	653	5e-05	1194	0.0001	752	5e-05	1606	0.0001	723	6e-05	2410	0.00022	576	5e-05	1063	0.00011	1487	0.0001	2159	0.00011	2197	0.00018	2209	0.00015	2150	0.00015	1342	0.00019	1288	0.0001	793	8e-05	4506	0.0003	821	5e-05	722	4e-05	630	4e-05	3393	0.00025	1939	0.00011	1809	0.00015	1461	0.00011	1130	8e-05	4160	0.00026	2407	0.00016	1458	0.00019	415	4e-05	581	4e-05	8745	0.00075	705	5e-05	2692	0.00019	336	3e-05	1144	7e-05	1111	8e-05	925	7e-05	1022	8e-05	1000	7e-05	1175	8e-05	2539	0.00018	1968	0.00014	393	4e-05	1945	0.00014	9956	0.0007	382	3e-05	942	6e-05	2920	0.00018	5711	0.00039	2110	0.00013	1327	0.0001	1201	0.0001	1211	7e-05	351	3e-05	2088	0.00015	491	4e-05	420	3e-05	1363	9e-05	2018	0.00012	609	7e-05	2414	0.00015	827	8e-05	4791	0.00025	519	3e-05	1673	0.00013	1313	6e-05	2035	7e-05	1012	7e-05	932	7e-05	995	7e-05	496	3e-05	6900	0.00034	841	5e-05	373	3e-05	1550	0.00011	445	5e-05	611	5e-05	1680	0.0001	1024	7e-05	791	6e-05	1091	7e-05	1685	6e-05	1673	0.00013	1350	0.00014	4907	0.00034	487	4e-05	963	8e-05	922	5e-05	1794	0.00016	338	2e-05	785	9e-05	1695	0.00012	1906	0.00011	1559	8e-05	1043	7e-05	1144	0.0001	1874	0.00012	1610	0.00012	623	5e-05	7462	0.00056	820	6e-05	861	7e-05	9838	0.00068	812	8e-05	776	5e-05	3835	0.00027	2717	0.00017	3266	0.00012	1455	9e-05	1100	9e-05	1109	9e-05	1056	0.0001	3768	0.00024	2536	0.00021	1482	0.00012	1275	8e-05	0	0	1240	9e-05	1509	0.0001	1211	7e-05	3439	0.00022	2240	0.00013	1536	0.00013	1551	0.00012	1237	8e-05	1696	9e-05	2295	0.00013	18129	0.00109	63319	0.00397	136352	0.00547	42005	0.0029	1196	9e-05	27721	0.00162	8475	0.00071	2557	0.00021	1999	0.00011	18410	0.00105	6674	0.00055	2241	0.00013	4885	0.00033	1482	0.0001	1139	9e-05	774	6e-05	2723	0.00021	5059	0.00034	10347	0.00046	2367	0.00019	2343	0.00018	1051	8e-05	1181	8e-05	1550	0.0001	1613	0.0001	4845	0.00032	1342	0.00011	2277	0.00014	20593	0.00124	46588	0.00253	5972	0.00036	572	4e-05	15090	0.00121	2013	0.00012	1607	9e-05	2445	0.00017	3846	0.00027	1501	9e-05	664	8e-05	599	8e-05	535	3e-05	749	4e-05	538	7e-05	567	4e-05	1634	0.00022	732	5e-05	963	6e-05	321	4e-05	1248	7e-05	1741	9e-05	824	6e-05	1037	0.00011	1720	9e-05	415	4e-05	1450	0.0001	1297	6e-05	2116	0.00022	2367	0.00018	1938	0.0001	1674	0.00011	1250	0.0001	30961	0.00188	8467	0.0006	2004	0.00015	1222	7e-05	2561	0.00014	2557	0.00017	1038	8e-05	3552	0.00025	1860	0.00012	3232	0.0002	850	7e-05	236	4e-05	2909	0.00017	2651	0.00043	590	5e-05
Rhodococcus sp. PBTS 1	1653478	S	46	6e-05	0	0	0	0	0	0	0	0	0	0	0	0	0	0	0	0	0	0	0	0	0	0	0	0	0	0	0	0	0	0	0	0	0	0	0	0	0	0	0	0	0	0	0	0	0	0	0	0	0	0	0	0	0	0	0	0	0	0	0	0	0	0	0	0	0	0	0	0	0	0	0	0	0	0	0	0	0	0	0	0	0	0	0	0	0	0	0	0	0	0	0	0	0	0	0	0	0	0	0	0	0	0	0	0	0	0	0	0	0	0	0	0	0	0	0	0	0	0	0	0	0	0	0	0	0	0	0	0	0	0	0	0	0	0	0	0	0	0	0	0	0	0	0	0	0	0	0	0	0	0	0	0	0	0	0	0	0	0	0	0	0	0	0	0	0	0	0	0	0	0	0	0	0	0	0	0	0	0	0	0	0	0	0	0	0	0	0	0	0	0	93	0.00017	0	0	0	0	0	0	0	0	0	0	0	0	0	0	0	0	0	0	0	0	0	0	0	0	0	0	0	0	0	0	0	0	0	0	0	0	0	0	0	0	0	0	0	0	0	0	0	0	0	0	0	0	0	0	0	0	0	0	0	0	0	0	192	1e-05	0	0	0	0	0	0	0	0	0	0	0	0	0	0	0	0	0	0	0	0	0	0	0	0	0	0	0	0	0	0	0	0	0	0	0	0	0	0	0	0	0	0	0	0	0	0	0	0	0	0	0	0	0	0	0	0	0	0	0	0	0	0	0	0	0	0	0	0	0	0	0	0	601	3e-05	0	0	0	0	0	0	0	0	0	0	0	0	0	0	0	0	0	0	0	0	0	0	0	0	0	0	0	0	0	0	0	0	0	0	0	0	0	0	0	0	0	0	0	0	0	0	0	0	0	0	0	0	0	0	0	0	0	0	0	0	0	0	0	0	0	0	0	0	0	0	0	0	0	0	0	0	0	0	0	0	0	0	0	0	0	0	0	0	0	0	0	0	0	0	0	0	0	0	0	0	0	0	0	0	0	0	0	0	0	0	0	0	0	0	0	0	0	0	0	0	0	0	0	0	0	0	0	0	0	0	0	0	0	0	0	0	0	0	0	0	0	0	0	0	0	0	0	0	0	0	0	0	0	0	0	0	0	0	168	1e-05	0	0	0	0	0	0	0	0	0	0	0	0	0	0	0	0	0	0	0	0	0	0	0	0	0	0	0	0	0	0	0	0	0	0	0	0	0	0	0	0	0	0	0	0	0	0	0	0	0	0	0	0	0	0	0	0	0	0	0	0	0	0	0	0	0	0	0	0	0	0	0	0	0	0	0	0	0	0	0	0	0	0	0	0	0	0	0	0	0	0	0	0	0	0	0	0	0	0	0	0	0	0	0	0	0	0	0	0	0	0	0	0	0	0	0	0	0	0	0	0	0	0	0	0	0	0	0	0	0	0	0	0	0	0	0	0	0	0	0	0	0	0	0	0	0	0	0	0	0	0	0	0	0	0	0	0	0	0	0	0	0	0	0	0	0	0	0	0	0	0	0	0	0	0	0	0	0	0	0	0	180	1e-05	0	0	0	0	0	0	0	0	0	0	0	0	0	0	0	0	0	0	0	0	0	0	0	0	0	0	0	0	0	0	0	0	0	0	0	0	0	0	0	0	0	0	0	0	0	0	0	0	0	0	0	0	0	0	0	0	0	0	0	0	0	0	0	0	0	0	0	0	0	0	0	0	0	0	0	0	0	0	0	0	0	0	0	0	0	0	0	0	0	0	0	0	0	0	0	0	0	0	0	0	0	0	0	0	0	0	0	0	0	0	0	0	0	0	0	0	0	0	0	0	0	0	0	0	0	0	0	0	0	0	0	0	0	0	0	0	0	0	0	0	0	0	0	0	0	0	0	0	0	0	0	0	0	0	0	0	0	0	0	0	0	0	0	0	0	0	0	0	0	0	0	0	0	0	0	0	0	0	0	0	0	0	0	0	0	0	381	3e-05	0	0	0	0	0	0	0	0	0	0	0	0	0	0	0	0	0	0	0	0	0	0	0	0	0	0	0	0	0	0	0	0	0	0	0	0	0	0	0	0	0	0	0	0
Spodoptera frugiperda multiple nucleopolyhedrovirus	10455	S	0	0	0	0	0	0	0	0	0	0	0	0	0	0	0	0	0	0	0	0	0	0	0	0	0	0	0	0	0	0	0	0	0	0	0	0	0	0	0	0	0	0	0	0	0	0	0	0	0	0	0	0	0	0	0	0	0	0	0	0	0	0	0	0	0	0	0	0	0	0	0	0	0	0	0	0	0	0	0	0	0	0	0	0	0	0	0	0	0	0	0	0	0	0	0	0	0	0	0	0	0	0	0	0	0	0	0	0	0	0	0	0	0	0	0	0	0	0	0	0	0	0	0	0	0	0	0	0	0	0	0	0	0	0	0	0	0	0	0	0	0	0	0	0	0	0	0	0	0	0	0	0	0	0	0	0	0	0	0	0	0	0	0	0	0	0	0	0	0	0	0	0	0	0	0	0	0	0	0	0	0	0	0	0	0	0	0	0	0	0	0	0	0	0	0	0	0	0	0	0	0	0	0	0	0	0	0	0	0	0	0	0	0	0	0	0	0	0	0	0	0	0	0	0	0	0	0	0	0	0	0	0	0	0	0	0	0	0	0	0	0	0	0	0	0	0	0	0	0	0	0	0	0	0	0	0	0	0	0	0	0	0	0	0	0	0	0	0	0	0	0	0	0	0	0	0	0	0	0	0	0	0	0	0	0	0	0	0	0	0	0	0	0	0	0	0	0	0	0	0	0	0	0	0	0	0	0	0	0	0	0	0	0	0	0	0	0	0	0	0	0	0	0	0	0	0	0	0	0	0	0	0	0	0	0	0	0	0	0	0	0	0	0	0	0	0	75	0.00016	0	0	0	0	0	0	0	0	0	0	0	0	0	0	0	0	0	0	0	0	0	0	0	0	0	0	0	0	0	0	0	0	0	0	0	0	0	0	0	0	0	0	0	0	0	0	0	0	0	0	0	0	0	0	0	0	0	0	0	0	0	0	0	0	0	0	0	0	0	0	0	0	0	0	0	0	0	0	0	0	0	0	0	0	0	0	0	0	0	0	0	0	0	0	0	0	0	0	0	0	0	0	0	0	0	0	0	0	0	0	0	0	0	0	0	0	0	0	0	0	0	0	0	0	0	0	0	0	0	0	0	0	0	0	0	0	0	0	0	0	0	0	0	0	0	0	0	0	0	0	0	0	0	0	0	0	0	0	0	0	0	0	0	0	0	0	0	0	0	0	0	0	0	0	0	0	0	0	0	0	0	0	0	0	0	0	0	0	0	0	0	0	0	0	0	0	0	0	0	0	0	0	0	0	0	0	0	0	0	0	0	0	0	0	0	0	0	0	0	0	0	0	0	0	0	0	0	0	0	0	0	0	0	0	0	0	0	0	0	0	0	0	0	0	0	0	0	0	0	0	0	0	0	0	0	0	0	0	0	0	0	0	0	0	0	0	0	0	0	0	0	0	0	0	0	0	0	0	0	0	0	0	0	0	0	0	0	0	0	0	0	0	0	0	0	0	0	0	0	0	0	0	0	0	0	0	0	0	0	0	0	0	0	0	0	0	0	0	0	0	0	0	0	0	0	0	0	0	0	0	0	0	0	0	0	0	0	0	0	0	0	0	0	0	0	0	0	0	0	0	0	0	0	0	0	0	0	0	0	0	0	0	0	0	0	0	0	0	0	0	0	0	0	0	0	0	0	0	0	0	0	0	0	0	0	0	0	0	0	0	0	0	0	0	0	0	0	0	0	0	0	0	0	0	0	0	0	0	0	0	0	0	0	0	0	0	0	0	0	0	0	0	0	0	0	0	0	0	0	0	0	0	0	0	0	0	0	0	0	0	0	0	0	0	0	0	0	0	0	0	0	0	0	0	0	0	0	0	0	0	0	0	0	0	0	0	0	0	0	0	0	0	0	0	0	0	0	0	0	0	0	0	0	0	0	0	0	0	0	0	0	0	0	0	0	0	0	0	0	0	0	0	0	0	0	0	0	0	0	0	0	0	0	0	0	0	0	0	0	0	0	0	0	0	0	0	0	0	0	0	0	0	0	0	0	0	0	0	0	0	0	0	0	0	0	0	0	0	0	0	0	0	0	0	0	0	0	0
Clostridiaceae bacterium 14S0207	2082193	S	0	0	0	0	0	0	0	0	0	0	0	0	0	0	0	0	0	0	747	5e-05	0	0	0	0	0	0	0	0	0	0	0	0	0	0	0	0	0	0	0	0	288	3e-05	0	0	0	0	0	0	0	0	3270	0.00024	0	0	0	0	0	0	0	0	0	0	0	0	0	0	0	0	0	0	0	0	0	0	0	0	0	0	0	0	0	0	0	0	0	0	0	0	0	0	0	0	0	0	0	0	0	0	0	0	0	0	0	0	0	0	0	0	0	0	1132	9e-05	0	0	0	0	0	0	0	0	0	0	0	0	0	0	0	0	0	0	0	0	0	0	0	0	0	0	0	0	0	0	0	0	453	4e-05	0	0	0	0	0	0	0	0	0	0	0	0	0	0	0	0	0	0	0	0	0	0	306	3e-05	0	0	0	0	0	0	577	6e-05	0	0	0	0	0	0	246	2e-05	0	0	0	0	0	0	0	0	0	0	0	0	237	1e-05	0	0	0	0	0	0	292	3e-05	370	1e-05	417	4e-05	0	0	0	0	0	0	0	0	0	0	608	4e-05	0	0	0	0	0	0	0	0	0	0	0	0	0	0	2633	0.00015	0	0	0	0	0	0	0	0	605	4e-05	0	0	0	0	0	0	0	0	0	0	0	0	0	0	0	0	0	0	0	0	0	0	0	0	0	0	0	0	0	0	0	0	1338	0.00018	0	0	0	0	0	0	2346	0.00012	0	0	0	0	2078	0.00018	0	0	0	0	0	0	0	0	0	0	0	0	0	0	0	0	0	0	0	0	499	4e-05	0	0	0	0	0	0	0	0	0	0	0	0	0	0	0	0	0	0	0	0	0	0	0	0	0	0	0	0	0	0	0	0	0	0	0	0	316	3e-05	0	0	0	0	0	0	0	0	0	0	0	0	0	0	0	0	280	1e-05	0	0	0	0	0	0	0	0	0	0	0	0	0	0	0	0	0	0	0	0	0	0	545	4e-05	0	0	0	0	0	0	0	0	0	0	0	0	0	0	0	0	0	0	0	0	0	0	0	0	0	0	0	0	0	0	0	0	0	0	0	0	0	0	0	0	0	0	0	0	0	0	0	0	0	0	0	0	0	0	0	0	0	0	0	0	0	0	0	0	0	0	0	0	0	0	0	0	0	0	0	0	0	0	0	0	0	0	1466	0.0001	0	0	0	0	0	0	0	0	0	0	0	0	0	0	0	0	0	0	0	0	0	0	0	0	0	0	0	0	0	0	0	0	0	0	0	0	0	0	0	0	0	0	0	0	0	0	0	0	0	0	0	0	0	0	0	0	0	0	0	0	0	0	0	0	0	0	0	0	0	0	0	0	0	0	0	0	0	0	0	0	0	0	0	0	0	0	0	0	0	0	0	0	6078	0.00042	0	0	0	0	0	0	0	0	0	0	0	0	0	0	0	0	0	0	0	0	0	0	0	0	0	0	5384	0.00033	0	0	0	0	0	0	0	0	0	0	0	0	0	0	0	0	0	0	0	0	0	0	0	0	3549	0.00018	13753	0.00049	0	0	0	0	0	0	0	0	0	0	0	0	0	0	0	0	0	0	0	0	0	0	0	0	0	0	0	0	0	0	368	3e-05	0	0	0	0	0	0	0	0	0	0	0	0	0	0	0	0	0	0	0	0	0	0	1056	7e-05	3335	0.00028	0	0	0	0	0	0	0	0	0	0	0	0	0	0	0	0	0	0	0	0	0	0	730	3e-05	0	0	0	0	0	0	0	0	0	0	0	0	0	0	0	0	0	0	0	0	588	4e-05	0	0	0	0	0	0	0	0	0	0	0	0	0	0	0	0	0	0	304	2e-05	321	1e-05	273	2e-05	290	2e-05	0	0	252	2e-05	459	4e-05	0	0	0	0	454	4e-05	0	0	0	0	758	5e-05	0	0	0	0	0	0	0	0	0	0	0	0	0	0	1014	7e-05	2305	0.00016	0	0	1515	9e-05	0	0	0	0	640	4e-05	0	0	0	0	0	0	0	0	321	3e-05	425	2e-05	0	0	360	3e-05	0	0	0	0	0	0	0	0	0	0	0	0	0	0	0	0	0	0	0	0	0	0	0	0	0	0	0	0	0	0	0	0	0	0	0	0	4903	0.00034	0	0	318	3e-05	0	0	0	0	0	0	0	0	535	3e-05	0	0	0	0	0	0	0	0	0	0	0	0	0	0	0	0	0	0	0	0	0	0	0	0	0	0	0	0
[Eubacterium] minutum	76124	S	0	0	0	0	0	0	0	0	180	1e-05	0	0	91	1e-05	0	0	200	1e-05	0	0	0	0	230	1e-05	174	1e-05	0	0	0	0	0	0	0	0	0	0	0	0	142	1e-05	0	0	186	1e-05	0	0	255	2e-05	0	0	0	0	0	0	181	1e-05	326	2e-05	0	0	0	0	0	0	0	0	0	0	164	1e-05	0	0	153	1e-05	635	4e-05	639	3e-05	0	0	456	2e-05	0	0	0	0	0	0	0	0	0	0	0	0	164	1e-05	107	1e-05	127	1e-05	0	0	0	0	157	1e-05	0	0	0	0	0	0	264	2e-05	0	0	147	1e-05	418	2e-05	0	0	0	0	178	1e-05	0	0	125	1e-05	0	0	204	1e-05	155	1e-05	165	1e-05	0	0	0	0	166	1e-05	0	0	0	0	0	0	163	1e-05	0	0	0	0	0	0	0	0	0	0	0	0	0	0	0	0	0	0	0	0	0	0	0	0	0	0	109	1e-05	147	1e-05	0	0	254	2e-05	0	0	0	0	108	1e-05	0	0	0	0	441	3e-05	196	1e-05	172	2e-05	172	1e-05	0	0	174	2e-05	0	0	346	3e-05	0	0	353	3e-05	0	0	0	0	0	0	0	0	262	2e-05	210	2e-05	168	1e-05	0	0	0	0	0	0	0	0	0	0	0	0	0	0	0	0	0	0	0	0	0	0	0	0	0	0	384	2e-05	0	0	134	1e-05	249	1e-05	0	0	0	0	0	0	189	1e-05	0	0	0	0	131	1e-05	0	0	0	0	0	0	0	0	0	0	353	2e-05	786	4e-05	0	0	0	0	0	0	0	0	0	0	0	0	234	1e-05	0	0	447	2e-05	0	0	0	0	0	0	0	0	0	0	0	0	254	2e-05	168	1e-05	0	0	251	1e-05	275	1e-05	0	0	630	3e-05	0	0	0	0	0	0	0	0	247	2e-05	0	0	385	3e-05	274	2e-05	0	0	0	0	0	0	0	0	0	0	0	0	179	1e-05	382	3e-05	0	0	0	0	0	0	0	0	0	0	124	1e-05	119	1e-05	125	1e-05	0	0	0	0	0	0	0	0	0	0	978	5e-05	0	0	0	0	0	0	450	3e-05	222	2e-05	0	0	0	0	0	0	116	1e-05	0	0	0	0	0	0	0	0	0	0	0	0	0	0	0	0	0	0	0	0	0	0	0	0	0	0	146	1e-05	0	0	0	0	0	0	0	0	0	0	0	0	0	0	0	0	0	0	0	0	0	0	149	1e-05	95	1e-05	0	0	0	0	0	0	0	0	728	6e-05	231	1e-05	142	1e-05	291	2e-05	161	2e-05	0	0	0	0	0	0	0	0	0	0	0	0	0	0	78	1e-05	0	0	0	0	0	0	0	0	0	0	0	0	0	0	0	0	101	0	0	0	0	0	212	1e-05	0	0	0	0	0	0	0	0	0	0	0	0	0	0	0	0	109	1e-05	0	0	0	0	0	0	0	0	0	0	0	0	0	0	0	0	0	0	0	0	140	1e-05	0	0	0	0	0	0	0	0	580	5e-05	0	0	0	0	0	0	0	0	0	0	0	0	0	0	0	0	0	0	0	0	0	0	0	0	0	0	445	4e-05	1473	9e-05	0	0	0	0	0	0	282	2e-05	169	1e-05	156	1e-05	0	0	0	0	0	0	0	0	0	0	0	0	502	2e-05	754	3e-05	0	0	0	0	0	0	0	0	0	0	0	0	109	1e-05	0	0	0	0	607	5e-05	0	0	0	0	0	0	0	0	225	1e-05	0	0	0	0	222	2e-05	0	0	180	1e-05	0	0	0	0	188	1e-05	162	2e-05	0	0	188	1e-05	0	0	325	2e-05	582	5e-05	0	0	201	2e-05	0	0	0	0	0	0	0	0	0	0	0	0	0	0	93	1e-05	0	0	0	0	0	0	0	0	0	0	0	0	0	0	0	0	0	0	111	1e-05	0	0	0	0	0	0	0	0	0	0	0	0	0	0	0	0	0	0	0	0	0	0	0	0	0	0	0	0	0	0	0	0	0	0	381	3e-05	0	0	0	0	0	0	0	0	0	0	0	0	0	0	0	0	0	0	0	0	0	0	0	0	157	1e-05	0	0	0	0	0	0	223	1e-05	0	0	0	0	0	0	0	0	0	0	0	0	0	0	0	0	0	0	809	5e-05	0	0	0	0	0	0	0	0	101	1e-05	214	3e-05	0	0	154	1e-05	0	0	0	0	104	1e-05	98	1e-05	94	1e-05	0	0	0	0	0	0	149	1e-05	333	3e-05	0	0	506	4e-05	0	0	0	0	1251	0.00013	0	0	0	0	0	0	275	2e-05	0	0	154	1e-05	0	0	1676	0.0001	0	0	0	0	167	1e-05	0	0	236	2e-05	0	0	0	0	0	0	0	0	0	0	0	0
Corynebacterium sphenisci	191493	S	0	0	0	0	0	0	0	0	0	0	0	0	0	0	0	0	0	0	0	0	0	0	0	0	0	0	0	0	0	0	0	0	0	0	0	0	0	0	0	0	0	0	0	0	0	0	0	0	0	0	0	0	0	0	0	0	0	0	0	0	0	0	0	0	0	0	0	0	0	0	0	0	0	0	0	0	0	0	0	0	0	0	0	0	0	0	0	0	0	0	0	0	0	0	0	0	0	0	0	0	0	0	0	0	0	0	0	0	0	0	0	0	0	0	0	0	0	0	0	0	0	0	0	0	0	0	0	0	0	0	0	0	0	0	0	0	0	0	0	0	0	0	0	0	0	0	0	0	0	0	0	0	0	0	0	0	0	0	0	0	0	0	0	0	0	0	0	0	0	0	0	0	0	0	0	0	0	0	0	0	0	0	0	0	0	0	0	0	0	0	0	0	0	0	0	0	0	0	0	0	0	0	0	0	0	0	0	0	0	0	0	0	0	0	0	0	0	0	0	0	0	0	0	0	0	0	0	0	0	0	0	0	0	0	0	0	0	0	0	0	0	0	0	0	0	0	0	0	0	0	0	0	0	0	0	0	0	0	0	0	0	0	0	0	0	0	0	0	0	0	0	0	0	0	0	0	0	0	0	0	0	0	0	0	0	0	0	0	0	0	0	0	0	0	0	0	0	0	0	0	0	0	0	0	0	0	0	0	0	0	0	0	0	0	0	0	0	0	0	0	0	0	0	0	0	0	0	0	0	0	106	1e-05	0	0	0	0	0	0	0	0	0	0	0	0	0	0	0	0	0	0	0	0	0	0	0	0	0	0	0	0	0	0	0	0	0	0	0	0	0	0	0	0	0	0	0	0	0	0	0	0	0	0	0	0	0	0	0	0	0	0	0	0	0	0	0	0	0	0	0	0	0	0	0	0	0	0	0	0	0	0	0	0	0	0	0	0	0	0	0	0	0	0	0	0	0	0	0	0	0	0	0	0	0	0	0	0	0	0	0	0	0	0	0	0	0	0	0	0	0	0	0	0	0	0	0	0	0	0	0	0	0	0	0	0	0	0	0	0	0	0	0	0	0	0	0	0	0	0	0	0	0	0	0	0	0	0	0	0	0	0	0	0	0	0	0	0	0	0	0	0	0	0	0	0	0	0	0	0	0	0	0	0	0	0	0	0	0	0	0	0	0	0	0	0	0	0	0	0	0	0	0	0	0	0	0	0	0	0	0	0	0	0	0	0	0	0	0	0	0	0	0	0	0	0	0	0	0	0	0	0	0	0	0	0	0	0	0	0	0	0	0	0	0	0	0	0	0	0	0	0	0	0	0	0	0	0	0	0	0	0	0	0	0	0	0	0	0	0	0	0	0	0	0	0	0	0	0	0	0	0	0	0	0	0	0	0	0	0	0	0	0	0	0	0	0	0	0	0	0	0	0	0	0	0	0	0	0	0	0	0	0	0	0	0	0	0	0	0	0	0	0	0	0	0	0	0	0	0	0	0	0	0	0	0	0	0	0	0	0	0	0	0	0	0	0	0	0	0	0	0	0	0	0	0	0	0	0	0	0	0	0	0	0	0	0	0	0	0	0	0	0	0	0	0	0	0	0	0	0	0	0	0	0	0	0	0	0	0	0	0	0	0	0	0	0	0	0	0	0	0	0	0	0	0	0	0	0	0	0	0	0	0	0	0	0	0	0	0	0	0	0	0	0	0	0	0	0	0	0	0	0	0	0	0	0	0	0	0	0	0	0	0	0	0	0	0	0	0	0	0	0	0	0	0	0	0	0	0	0	0	0	0	0	0	0	0	0	0	0	0	0	0	0	0	0	0	0	0	0	0	0	0	0	0	0	0	0	0	0	0	0	0	0	0	0	0	0	0	0	0	0	0	0	0	0	0	0	0	0	0	0	0	0	0	0	0	0	0	0	0	0	0	0	0	0	0	0	0	0	0	0	0	0	0	0	0	0	0	0	0	0	0	0	0	0	0	0	0	0	0	0	0	0	0	0	0	0	0	0	0	0	0	0	0	0	0	0	0	0	0	0	0	0	0	0	0
Mycobacteroides salmoniphilum	404941	S	0	0	0	0	0	0	0	0	0	0	0	0	0	0	0	0	0	0	0	0	0	0	0	0	0	0	0	0	0	0	0	0	0	0	0	0	0	0	0	0	0	0	0	0	0	0	0	0	0	0	0	0	0	0	0	0	0	0	0	0	0	0	0	0	0	0	0	0	0	0	0	0	0	0	0	0	0	0	0	0	0	0	0	0	0	0	0	0	0	0	0	0	0	0	0	0	0	0	0	0	0	0	0	0	0	0	0	0	0	0	0	0	0	0	0	0	0	0	0	0	0	0	0	0	0	0	0	0	0	0	0	0	0	0	0	0	0	0	0	0	0	0	0	0	0	0	0	0	0	0	0	0	0	0	0	0	0	0	0	0	0	0	0	0	0	0	0	0	0	0	0	0	0	0	0	0	0	0	0	0	0	0	0	0	0	0	0	0	0	0	0	0	0	0	0	0	0	0	0	0	0	0	0	0	0	0	0	0	0	0	0	0	0	0	0	0	0	0	0	0	0	0	0	0	0	0	0	0	0	0	0	0	0	0	0	0	0	0	0	0	0	0	0	0	0	0	0	0	0	0	0	0	0	0	0	0	0	0	0	0	0	0	0	0	0	0	0	0	0	0	0	0	0	0	0	0	0	0	0	0	0	0	0	0	0	0	0	0	0	0	0	0	0	0	0	0	0	0	0	0	0	0	0	0	0	0	0	0	0	0	0	0	0	0	0	0	0	0	0	0	0	0	0	0	0	0	0	0	0	0	0	0	0	0	0	0	0	0	0	0	0	0	0	0	0	0	114	0.00024	0	0	0	0	0	0	0	0	0	0	0	0	0	0	0	0	0	0	0	0	0	0	0	0	0	0	0	0	0	0	0	0	0	0	0	0	0	0	0	0	0	0	0	0	0	0	0	0	0	0	0	0	0	0	0	0	0	0	0	0	0	0	0	0	0	0	0	0	0	0	0	0	0	0	0	0	0	0	0	0	0	0	0	0	0	0	0	0	0	0	0	0	0	0	0	0	0	0	0	0	0	0	0	0	0	0	0	0	0	0	0	0	0	0	0	0	0	0	0	0	0	0	0	0	0	0	0	0	0	0	0	0	0	0	0	0	0	0	0	0	0	0	0	0	0	0	0	0	0	0	0	0	0	0	0	0	0	0	0	0	0	0	0	0	0	0	0	0	0	0	0	0	0	0	0	0	0	0	0	0	0	0	0	0	0	0	0	0	0	0	0	0	0	0	0	0	0	0	0	0	0	0	0	0	0	0	0	0	0	0	0	0	0	0	0	0	0	0	0	0	0	0	0	0	0	0	0	0	0	0	0	0	0	0	0	0	0	0	0	0	0	0	0	0	0	0	0	0	0	0	0	0	0	0	0	0	0	0	0	0	0	0	0	0	0	0	0	0	0	0	0	0	0	0	0	0	0	0	0	0	0	0	0	0	0	0	0	0	0	0	0	0	0	0	0	0	0	0	0	0	0	0	0	0	0	0	0	0	0	0	0	0	0	0	0	0	0	0	0	0	0	0	0	0	0	0	0	0	0	0	0	0	0	0	0	0	0	0	0	0	0	0	0	0	0	0	0	0	0	0	0	0	0	0	0	0	0	0	0	0	0	0	0	0	0	0	0	0	0	0	0	0	0	0	0	0	0	0	0	0	0	0	0	0	0	0	0	0	0	0	0	0	0	0	0	0	0	0	0	0	0	0	0	0	0	0	0	0	0	0	0	0	0	0	0	0	0	0	0	0	0	0	0	0	0	0	0	0	0	0	0	0	0	0	0	0	0	0	0	0	0	0	0	0	0	0	0	0	0	0	0	0	0	0	0	0	0	0	0	0	0	0	0	0	0	0	0	0	0	0	0	0	0	0	0	0	0	0	0	0	0	0	0	0	0	0	0	0	0	0	0	0	0	0	0	0	0	0	0	0	0	0	0	0	0	0	0	0	0	0	0	0	0	0	0	0	0	0	0	0	0	0	0	0	0	0	0	0	0	0	0	0	0	0	0	0	0	0	0	0	0	0	0	0	0	0	0	0	0	0	0	0	0	0	0	0	0	0
Porphyromonas asaccharolytica	28123	S	22	3e-05	0	0	86	1e-05	73	0	679	5e-05	145	1e-05	102	1e-05	62	1e-05	130	1e-05	182	1e-05	93	1e-05	251	1e-05	117	1e-05	125	1e-05	0	0	37	0	64	1e-05	102	1e-05	47	0	464	4e-05	48	0	238	1e-05	175	2e-05	88	1e-05	121	1e-05	149	1e-05	37	0	176	1e-05	227	2e-05	0	0	38	0	58	0	48	0	40	0	58	1e-05	90	1e-05	88	1e-05	166	1e-05	94	0	195	1e-05	319	1e-05	44	0	113	1e-05	159	1e-05	0	0	33	0	158	1e-05	3481	0.00024	162	1e-05	76	1e-05	32	0	148	1e-05	74	1e-05	177	1e-05	227	1e-05	2825	0.00023	71	1e-05	60	0	165	1e-05	277	1e-05	270	2e-05	0	0	90	1e-05	109	1e-05	103	1e-05	82	1e-05	197	1e-05	146	1e-05	121	1e-05	127	1e-05	179	1e-05	188	1e-05	274	2e-05	270	2e-05	465	6e-05	331	3e-05	369	4e-05	347	3e-05	368	3e-05	225	2e-05	211	2e-05	172	1e-05	532	4e-05	262	2e-05	296	3e-05	218	1e-05	67	0	126	1e-05	276	3e-05	165	1e-05	100	1e-05	108	1e-05	132	1e-05	112	1e-05	149	1e-05	82	0	0	0	86	0	113	1e-05	78	0	20	0	115	1e-05	0	0	658	6e-05	92	0	790	7e-05	31	0	133	1e-05	0	0	39	0	239	2e-05	219	1e-05	66	0	157	1e-05	60	0	62	0	21	0	22	0	48	0	318	2e-05	55	0	535	5e-05	44	0	207	2e-05	72	0	25	0	44	0	28	0	78	0	30	0	120	1e-05	197	1e-05	27	0	529	4e-05	45	0	35	0	54	0	39	0	103	1e-05	0	0	0	0	231	3e-05	23	0	175	1e-05	123	1e-05	341	2e-05	34	0	24	0	441	4e-05	25	0	92	1e-05	50	0	47	0	111	1e-05	144	1e-05	89	1e-05	25	0	44	0	71	0	124	1e-05	41	0	67	1e-05	76	0	87	1e-05	63	0	50	0	26	0	239	1e-05	0	0	39	0	54	0	61	0	4887	0.00031	428	0.00092	112	1e-05	34	0	47	0	120	1e-05	36	0	24	0	371	0.00036	29	0	93	1e-05	91	1e-05	36	0	92	1e-05	696	5e-05	53	0	138	1e-05	373	2e-05	94	1e-05	236	2e-05	176	1e-05	42	0	79	1e-05	163	1e-05	111	1e-05	235	1e-05	27	0	134	1e-05	18	0	176	1e-05	20	0	25	0	379	3e-05	71	1e-05	87	1e-05	92	1e-05	104	1e-05	59	0	22	0	56	0	154	1e-05	73	0	100	1e-05	108	1e-05	120	1e-05	0	0	220	2e-05	125	1e-05	49	0	78	1e-05	152	1e-05	26	0	141	1e-05	56	0	115	1e-05	56	0	161	1e-05	47	0	119	1e-05	72	1e-05	607	4e-05	51	1e-05	101	1e-05	40	0	164	1e-05	0	0	148	1e-05	127	1e-05	247	2e-05	599	4e-05	35	0	185	2e-05	0	0	102	1e-05	117	1e-05	82	1e-05	85	1e-05	45	0	33	0	301	3e-05	38	0	245	2e-05	51	0	154	1e-05	54	0	99	1e-05	64	0	164	1e-05	81	1e-05	58	0	137	1e-05	41	1e-05	29	0	54	1e-05	1309	9e-05	106	1e-05	44	0	95	1e-05	91	1e-05	145	1e-05	74	1e-05	76	1e-05	63	0	45	0	99	1e-05	28	0	58	1e-05	48	0	85	1e-05	179	1e-05	105	1e-05	81	1e-05	78	1e-05	56	0	38	0	83	1e-05	135	1e-05	47	0	74	1e-05	0	0	109	1e-05	111	1e-05	51	0	19	0	164	1e-05	1293	8e-05	204	1e-05	74	0	91	1e-05	56	0	93	1e-05	48	0	26	0	67	1e-05	284	2e-05	363	3e-05	17	0	84	1e-05	56	0	22	0	402	2e-05	41	0	105	1e-05	201	1e-05	206	1e-05	34	0	30	0	84	1e-05	76	0	53	0	52	0	369	3e-05	120	1e-05	35	0	304	3e-05	1326	8e-05	101	1e-05	80	1e-05	147	1e-05	134	0	80	1e-05	289	3e-05	113	1e-05	299	3e-05	349	3e-05	455	3e-05	148	1e-05	286	2e-05	44	0	500	4e-05	73	0	103	1e-05	98	1e-05	69	1e-05	52	0	59	0	45	0	39	0	280	2e-05	76	1e-05	254	2e-05	20	0	435	3e-05	328	2e-05	56	0	117	0	107	1e-05	64	1e-05	28	0	40	0	62	0	30	0	218	2e-05	200	1e-05	0	0	124	1e-05	104	1e-05	62	0	335	2e-05	135	1e-05	75	1e-05	88	1e-05	50	0	122	1e-05	191	1e-05	27	0	23	0	0	0	24	0	33	0	21	0	446	4e-05	252	2e-05	241	1e-05	27	0	113	1e-05	152	1e-05	248	2e-05	70	0	102	1e-05	88	1e-05	431	3e-05	71	0	224	1e-05	321	3e-05	0	0	96	1e-05	66	0	127	1e-05	61	0	60	0	60	0	302	2e-05	37	0	0	0	39	0	82	1e-05	41	0	389	2e-05	77	0	77	1e-05	17	0	122	1e-05	537	7e-05	679	9e-05	654	4e-05	264	1e-05	402	6e-05	271	2e-05	2722	0.00037	204	1e-05	511	3e-05	882	0.00012	309	2e-05	193	1e-05	87	1e-05	1041	0.00011	1538	8e-05	0	0	78	1e-05	136	1e-05	579	6e-05	20	0	118	1e-05	259	2e-05	42	0	26	0	313	2e-05	73	1e-05	158	1e-05	255	1e-05	51	0	66	1e-05	25	0	65	0	88	1e-05	40	0	0	0	470	3e-05	0	0	0	0
Deinococcus deserti	310783	S	0	0	0	0	0	0	0	0	0	0	0	0	0	0	0	0	0	0	0	0	0	0	0	0	0	0	0	0	0	0	0	0	0	0	0	0	0	0	0	0	0	0	0	0	0	0	0	0	0	0	0	0	0	0	0	0	0	0	0	0	0	0	0	0	0	0	0	0	0	0	0	0	0	0	0	0	0	0	0	0	0	0	0	0	0	0	0	0	0	0	0	0	0	0	0	0	0	0	0	0	0	0	0	0	0	0	0	0	0	0	0	0	0	0	0	0	0	0	0	0	0	0	0	0	0	0	0	0	0	0	0	0	0	0	0	0	0	0	0	0	0	0	0	0	0	0	0	0	0	0	0	0	0	0	0	0	0	0	0	0	0	0	0	0	0	0	0	0	0	0	0	0	0	0	0	0	0	0	0	0	0	0	0	0	0	0	0	0	0	0	0	0	0	0	0	0	0	0	0	0	0	0	0	0	0	0	0	0	0	0	0	0	0	0	0	0	0	0	0	0	0	0	0	0	0	0	0	0	0	0	0	0	0	0	0	0	0	0	0	0	0	0	0	0	0	0	0	0	0	0	0	0	0	0	0	0	0	0	0	0	0	0	0	0	0	0	0	0	0	0	0	0	0	0	0	0	0	0	0	0	0	0	0	0	0	0	0	0	0	0	0	0	0	0	0	0	0	0	0	0	0	0	0	0	0	0	0	0	0	0	0	0	0	0	0	0	0	0	0	0	0	0	0	0	0	0	0	0	0	0	0	0	0	0	25	0	0	0	0	0	0	0	0	0	0	0	0	0	0	0	0	0	0	0	0	0	0	0	0	0	0	0	0	0	0	0	0	0	0	0	0	0	0	0	0	0	0	0	0	0	0	0	0	0	0	0	0	0	0	0	0	0	0	0	0	0	0	0	0	0	0	0	0	0	0	0	0	0	0	0	0	0	0	0	0	0	0	0	0	0	0	0	0	0	0	0	0	0	0	0	0	0	0	0	0	0	0	0	0	0	0	0	0	0	0	0	0	0	0	0	0	0	0	0	0	0	0	0	0	0	0	0	0	0	0	0	0	0	0	0	0	0	0	0	0	0	0	0	0	0	0	0	0	0	0	0	0	0	0	0	0	0	0	0	0	0	0	0	0	0	0	0	0	0	0	0	0	0	0	0	0	0	0	0	0	0	0	0	0	0	0	0	0	0	0	0	0	0	0	0	0	0	0	0	0	0	0	0	0	0	0	0	0	0	0	0	0	0	0	0	0	0	0	0	0	0	0	0	0	0	0	0	0	0	0	0	0	0	0	0	0	0	0	0	0	0	0	0	0	0	0	0	0	0	0	0	0	0	0	0	0	0	0	0	23	0	0	0	0	0	0	0	0	0	0	0	0	0	0	0	0	0	0	0	0	0	0	0	0	0	0	0	0	0	0	0	0	0	0	0	0	0	0	0	0	0	0	0	0	0	0	0	0	0	0	0	0	0	0	0	0	0	0	0	0	0	0	0	0	0	0	0	0	0	0	0	0	0	0	0	0	0	0	0	0	0	0	0	0	0	0	0	0	0	0	0	0	0	0	0	0	0	0	0	0	0	0	0	0	0	0	0	0	0	0	0	0	0	0	0	0	0	0	0	0	0	0	0	0	0	0	0	0	0	0	0	0	0	0	0	0	0	0	0	0	0	0	0	0	0	0	0	0	0	0	0	0	0	0	0	0	0	0	0	0	0	0	0	0	0	0	0	0	0	0	0	0	0	0	0	0	0	0	0	0	0	0	0	0	0	0	0	0	0	0	0	0	0	0	0	0	0	0	0	0	0	0	0	0	0	0	0	0	0	0	0	0	0	0	0	0	0	0	0	0	0	0	0	0	0	0	0	0	0	0	0	0	0	0	0	0	0	0	0	0	0	0	0	0	0	0	0	0	0	0	0	0	0	0	0	0	0	0	0	0	0	0	0	0	0	0	0	0	0	0	0	0	0	0	0	0	0	0	0	0	0	0	0	0	0	0	0	0	0	0	0	0	0	0	0	0	0	0	0	0	0	0	0	0	0	0	0	0	0	0	0
Methanobrevibacter millerae	230361	S	0	0	0	0	0	0	0	0	0	0	0	0	0	0	0	0	0	0	0	0	0	0	0	0	0	0	0	0	0	0	0	0	0	0	0	0	0	0	49	0	0	0	0	0	0	0	0	0	0	0	0	0	0	0	0	0	0	0	0	0	0	0	0	0	0	0	0	0	0	0	0	0	0	0	0	0	0	0	0	0	0	0	0	0	0	0	0	0	0	0	0	0	0	0	0	0	0	0	0	0	0	0	0	0	0	0	0	0	0	0	0	0	0	0	0	0	0	0	0	0	0	0	0	0	0	0	0	0	0	0	0	0	0	0	0	0	0	0	0	0	0	0	0	0	0	0	0	0	0	0	0	0	0	0	0	0	0	0	0	0	0	0	0	0	0	0	0	0	0	0	0	0	0	0	0	0	0	0	0	0	0	0	0	0	0	0	0	0	0	0	0	0	0	0	0	0	0	0	0	0	0	0	0	0	0	0	0	0	0	0	0	0	0	0	0	0	0	0	0	0	0	0	0	0	0	0	0	0	0	0	0	0	0	0	0	0	0	0	0	0	0	0	0	0	0	0	0	0	0	0	0	0	0	0	0	0	0	0	0	0	0	0	0	0	0	0	0	0	0	0	0	0	0	0	0	0	0	0	0	0	0	0	0	0	0	0	0	0	0	0	0	0	0	0	0	0	0	0	0	0	0	0	0	0	0	0	0	0	0	0	0	0	0	0	0	0	0	0	0	0	0	0	0	0	0	0	0	0	0	0	0	0	0	0	0	0	0	0	0	0	0	0	0	0	0	0	0	0	0	0	0	0	0	0	0	0	0	0	0	0	0	0	0	0	0	0	0	0	0	0	0	0	0	0	0	0	0	0	0	0	0	0	0	0	0	0	0	0	0	0	0	0	0	0	0	0	0	0	0	0	0	0	0	0	0	0	0	0	0	0	0	0	0	0	0	0	0	0	0	0	0	0	0	0	0	0	0	0	0	0	0	0	0	0	0	0	0	0	0	0	0	0	0	0	0	0	0	0	0	0	0	0	0	0	0	0	0	0	0	0	0	0	0	0	0	0	0	0	0	0	0	0	0	0	0	0	0	0	0	0	0	0	0	0	0	0	0	0	0	0	0	0	0	0	0	0	0	0	0	0	0	0	0	0	0	0	0	0	0	0	0	0	0	0	0	0	0	0	0	0	0	0	0	0	0	0	0	0	0	0	0	0	0	0	0	0	0	0	0	0	0	0	0	0	0	0	0	0	0	0	0	0	0	0	0	0	0	0	0	0	0	0	0	0	0	0	0	0	0	0	0	0	0	0	0	0	0	0	0	0	0	0	0	0	0	0	0	0	0	0	0	0	0	0	0	0	0	0	0	0	0	0	0	0	0	0	0	0	0	0	0	0	0	0	0	0	0	0	0	0	0	0	0	0	0	0	0	0	0	0	0	0	0	0	0	0	0	0	0	0	0	0	0	0	0	0	0	0	0	0	0	0	0	0	0	0	0	0	0	0	0	0	0	0	0	0	0	0	0	0	0	0	0	0	0	0	0	0	0	0	0	0	0	0	0	0	0	0	0	0	0	0	0	0	0	0	0	0	0	0	0	0	0	0	0	0	0	0	0	0	0	0	0	0	0	0	0	0	0	0	0	0	0	0	0	0	0	0	0	0	0	0	0	0	0	0	0	0	0	0	0	0	0	0	0	0	0	0	0	0	0	0	0	0	0	0	0	0	0	0	0	0	0	0	0	0	0	0	0	0	0	0	0	0	0	0	0	0	0	0	0	0	0	0	0	0	0	0	0	0	0	0	0	0	0	0	0	0	0	0	0	0	0	0	0	0	0	0	0	0	0	0	0	0	0	0	0	0	0	0	0	0	0	0	0	0	0	0	0	0	0	0	0	0	0	0	0	0	0	0	0	0	0	0	0	0	0	0	0	0	0	0	0	0	0	0	0	0	0	0	0	0	0	0	0	0	0	0	0	0	0	0	0	0	0	0	0	0	0	0	0	0	0	0	0	0	0	0	0	0	0	0	0	0	0	0	0	0	0	0	0	0	0	0	0	0
Rickettsia endosymbiont of Bemisia tabaci	337479	S	0	0	0	0	0	0	0	0	0	0	0	0	0	0	0	0	0	0	0	0	0	0	0	0	0	0	0	0	0	0	0	0	0	0	0	0	0	0	0	0	0	0	0	0	0	0	0	0	0	0	0	0	0	0	0	0	0	0	0	0	0	0	0	0	0	0	0	0	0	0	0	0	0	0	0	0	0	0	0	0	0	0	0	0	0	0	0	0	0	0	0	0	0	0	0	0	0	0	0	0	0	0	0	0	0	0	0	0	0	0	0	0	0	0	0	0	0	0	0	0	0	0	0	0	0	0	0	0	0	0	0	0	0	0	0	0	0	0	0	0	0	0	0	0	0	0	0	0	0	0	0	0	0	0	0	0	0	0	0	0	0	0	0	0	0	0	0	0	0	0	0	0	0	0	0	0	0	0	0	0	0	0	0	0	0	0	0	0	0	0	0	0	0	0	0	0	0	0	0	0	0	0	0	0	0	0	0	0	0	0	0	0	0	0	0	0	0	0	0	0	0	0	0	0	0	0	0	0	0	0	0	0	0	0	0	0	0	0	0	0	0	0	0	0	0	0	0	0	0	0	0	0	0	0	0	0	0	0	0	0	0	0	0	0	0	0	0	0	0	0	0	0	0	0	0	0	0	0	0	0	0	0	0	0	0	0	0	0	0	0	0	0	0	0	0	0	0	0	0	0	0	0	0	0	0	0	0	0	0	0	0	0	0	0	0	0	0	0	463	3e-05	0	0	0	0	0	0	0	0	0	0	0	0	0	0	0	0	0	0	0	0	0	0	0	0	0	0	0	0	0	0	0	0	0	0	0	0	0	0	0	0	0	0	0	0	0	0	0	0	0	0	0	0	0	0	0	0	0	0	0	0	0	0	0	0	0	0	0	0	0	0	0	0	0	0	0	0	0	0	0	0	0	0	0	0	0	0	0	0	0	0	0	0	0	0	0	0	0	0	0	0	0	0	0	0	0	0	0	0	0	0	0	0	0	0	0	0	0	0	0	0	0	0	0	0	0	0	0	0	0	0	0	0	0	0	0	0	0	0	0	0	0	0	0	0	0	0	0	0	0	0	0	0	0	0	0	0	0	0	0	0	0	0	0	0	0	0	0	0	0	0	0	0	0	0	0	0	0	0	0	0	0	0	0	0	0	0	0	0	0	0	0	0	0	0	0	0	0	0	0	0	0	0	0	0	0	0	0	0	0	0	0	0	0	0	0	0	0	0	0	0	0	0	0	0	0	0	0	0	0	0	0	0	0	0	0	0	0	0	0	0	0	0	0	0	0	0	0	0	0	0	0	0	0	0	0	0	0	0	0	0	0	0	0	0	0	0	0	0	0	0	0	0	0	0	0	0	0	0	0	0	0	0	0	0	0	0	0	0	0	0	0	0	0	0	0	0	0	0	0	0	0	0	0	0	0	0	0	0	0	0	0	0	0	0	0	0	0	0	0	0	0	0	0	0	0	0	0	0	0	0	0	0	0	0	0	0	0	0	0	0	0	0	0	0	0	0	0	0	0	0	0	0	0	0	0	0	0	0	0	0	0	0	0	0	0	0	0	0	0	0	0	0	0	0	0	0	0	0	0	0	0	0	0	0	0	0	0	0	0	0	0	0	0	0	0	0	0	0	0	0	0	0	0	0	0	0	0	0	0	0	0	0	0	0	0	0	0	0	0	0	0	0	0	0	0	0	0	0	0	0	0	0	0	0	0	0	0	0	0	0	0	0	0	0	0	0	0	0	0	0	0	0	0	0	0	0	0	0	0	0	0	0	0	0	0	0	0	0	0	0	0	0	0	0	0	0	0	0	0	0	0	0	0	0	0	0	0	0	0	0	0	0	0	0	0	0	0	0	0	0	0	0	0	0	0	0	0	0	0	0	0	0	0	0	0	0	0	0	0	0	0	0	0	0	0	0	0	0	0	0	0	0	0	0	0	0	0	0	0	0	0	0	0	0	0	0	0	0	0	0	0	0	0	0	0	0	0	0	0	0	0	0	0	0	0	0	0	0	0	0	0	0	0	0	0	0	0	0	0	0	0	0	0	0	0	0
Kosakonia sp. CCTCC M2018092	2492396	S	0	0	0	0	0	0	0	0	0	0	0	0	0	0	0	0	0	0	0	0	0	0	0	0	0	0	0	0	0	0	0	0	0	0	0	0	0	0	0	0	0	0	0	0	0	0	0	0	0	0	0	0	0	0	0	0	0	0	0	0	0	0	0	0	0	0	0	0	0	0	0	0	0	0	0	0	0	0	0	0	0	0	0	0	0	0	0	0	0	0	0	0	0	0	0	0	0	0	0	0	0	0	0	0	0	0	0	0	0	0	0	0	0	0	0	0	0	0	0	0	0	0	0	0	0	0	0	0	0	0	0	0	0	0	0	0	0	0	0	0	0	0	0	0	0	0	0	0	0	0	0	0	0	0	0	0	0	0	0	0	0	0	0	0	0	0	0	0	0	0	0	0	0	0	0	0	0	0	0	0	0	0	0	0	0	0	0	0	0	0	0	0	0	0	0	0	0	0	0	0	0	0	0	0	0	0	0	0	0	0	0	0	0	0	0	0	0	0	0	0	0	0	0	0	0	0	0	0	0	0	0	0	0	0	0	0	0	0	0	0	0	0	0	0	0	0	0	0	0	0	0	0	0	0	0	0	0	0	0	0	0	0	0	0	0	0	0	0	0	0	0	0	0	0	0	0	0	0	0	0	0	0	0	0	0	0	0	0	0	0	0	0	0	0	0	0	0	0	0	0	0	0	0	0	0	0	0	0	0	0	0	0	0	0	0	0	0	0	0	0	0	0	0	0	0	0	0	0	0	0	0	0	0	0	0	0	0	0	0	0	0	0	0	0	0	0	0	0	0	0	0	0	0	0	0	0	0	0	0	0	0	0	0	0	0	0	0	0	0	0	0	0	0	0	0	0	0	0	0	0	0	0	0	0	0	0	0	0	0	0	0	0	0	0	0	0	0	0	0	0	0	0	0	0	0	0	0	0	0	0	0	0	0	0	0	0	0	0	0	0	0	0	0	0	0	0	0	0	0	0	0	0	0	0	0	0	0	0	0	0	0	0	0	0	0	0	0	0	0	0	0	0	0	0	0	0	0	0	0	0	0	0	0	0	0	0	0	0	0	0	0	0	0	0	0	0	0	0	0	0	0	0	0	0	0	0	0	0	900	0.00026	0	0	0	0	0	0	0	0	0	0	0	0	0	0	0	0	0	0	0	0	0	0	0	0	0	0	0	0	0	0	0	0	0	0	0	0	0	0	0	0	0	0	0	0	0	0	0	0	0	0	0	0	0	0	0	0	0	0	0	0	0	0	0	0	0	0	0	0	0	0	0	0	0	0	0	0	0	0	0	0	0	0	0	0	0	0	0	0	0	0	0	0	0	0	0	0	0	0	0	0	0	0	0	0	0	0	0	0	0	0	0	0	0	0	0	0	0	0	0	0	0	0	0	0	0	0	0	0	0	0	0	0	0	0	0	0	0	0	0	0	0	0	0	0	0	0	0	0	0	0	0	0	0	0	0	0	0	0	0	0	0	0	0	0	0	0	0	0	0	0	0	0	0	0	0	0	0	0	0	0	0	0	0	0	0	0	0	0	0	0	0	0	0	0	0	0	0	0	0	0	0	0	0	0	0	0	0	0	0	0	0	0	0	0	0	0	0	0	0	0	0	0	0	0	0	0	0	0	0	0	0	0	0	0	0	0	0	0	0	0	0	0	0	0	0	0	0	0	0	0	0	0	0	0	0	0	0	0	0	0	0	0	0	0	0	0	0	0	0	0	0	0	0	0	0	0	0	0	0	0	0	0	0	0	0	0	0	0	0	0	0	0	0	0	0	0	0	0	0	0	0	0	0	0	0	0	0	0	0	0	0	0	0	0	0	0	0	0	0	0	0	0	0	0	0	0	0	0	0	0	0	0	0	0	0	0	0	0	0	0	0	0	0	0	0	0	0	0	0	0	0	0	0	0	0	0	0	0	0	0	0	0	0	0	0	0	0	0	0	0	0	0	0	0	0	0	0	0	0	0	0	0	0	0	0	0	0	0	0	0	0	0	0	0	0	0	0	0	0	0	0	0	0	0	0	0	0	0	0	0	0	0	0	0	0	0
Xanthobacter autotrophicus	280	S	0	0	0	0	1851	0.00016	17568	0.00106	1674	0.00012	306	2e-05	400	3e-05	7794	0.00064	4982	0.00037	11677	0.00079	6567	0.00049	10289	0.00057	10231	0.00059	46526	0.00307	4970	0.0003	11057	0.00083	5105	0.00043	3245	0.00031	15139	0.00113	13753	0.00107	486	4e-05	1383	7e-05	4817	0.00042	9694	0.00068	5417	0.00033	6653	0.00048	7944	0.00053	16881	0.00106	24511	0.00168	1635	0.00014	5986	0.00042	1716	0.00013	9142	0.00074	5751	0.00055	1747	0.00016	1241	0.0001	5382	0.00039	5068	0.00028	6141	0.00031	4900	0.00036	27210	0.00125	5413	0.00054	9694	0.0009	19208	0.00132	984	0.0001	4013	0.00037	2341	0.00016	6792	0.00047	7206	0.00049	3472	0.00026	10333	0.00083	10603	0.00071	7645	0.00056	5894	0.00044	13773	0.00082	2575	0.00021	4180	0.0003	22550	0.0017	26751	0.00219	13188	0.00064	12619	0.00092	0	0	28665	0.00172	14478	0.001	15982	0.00105	16575	0.00135	39007	0.00119	15391	0.00088	18201	0.00095	13648	0.00086	14876	0.00101	23258	0.00107	11672	0.00102	8298	0.00066	4559	0.00058	11006	0.00093	5295	0.00063	10039	0.00084	11805	0.00087	10242	0.00075	7627	0.00088	11774	0.0007	10092	0.00071	10667	0.00085	10558	0.001	9837	0.00067	12922	0.0009	11766	0.00061	14792	0.00152	11797	0.00082	16459	0.00094	9572	0.00062	18887	0.00127	51102	0.00304	30904	0.00184	25044	0.00153	63	0.00011	10619	0.00056	26187	0.00183	3140	0.00019	6658	0.00072	14481	0.00095	119277	0.00792	8187	0.00071	20538	0.00071	51368	0.0044	17110	0.00107	44296	0.00347	2573	0.00024	9779	0.00087	12397	0.00084	2426	0.00016	6014	0.00044	76078	0.00708	14563	0.00108	5354	0.00042	13105	0.00105	4297	0.0005	1513	0.00014	5248	0.0003	14161	0.00117	161357	0.01399	25356	0.00099	28383	0.00214	3124	0.0002	9931	0.00083	7941	0.00059	25570	0.00216	1633	8e-05	16707	0.00085	25477	0.00168	26291	0.00141	7006	0.00051	1404	0.00011	4785	0.00029	20642	0.00084	15379	0.00108	2580	0.00017	1190	0.0001	0	0	1856	0.00017	23494	0.00314	5088	0.00061	272036	0.01579	9933	0.0006	10519	0.00054	5501	0.00028	18241	0.00137	3869	0.00034	67865	0.00616	10262	0.00079	3095	0.00025	15236	0.00086	8257	0.00094	7285	0.00037	12640	0.00073	1317	9e-05	7907	0.00057	4402	0.00028	10529	0.00077	4167	0.00032	3106	0.00024	7623	0.00038	8337	0.00063	11993	0.00055	13086	0.00066	8311	0.00061	6884	0.00036	0	0	0	0	21231	0.00097	6036	0.00048	4720	0.0003	0	0	48085	0.00364	3152	0.00019	7537	0.00061	4157	0.00027	5643	0.00053	38595	0.0032	0	0	3713	0.00035	4576	0.0003	558	5e-05	3769	0.00025	3871	0.00025	4153	0.0003	771	4e-05	517	4e-05	0	0	0	0	1105	7e-05	0	0	2397	0.00019	1663	0.00013	761	5e-05	10928	0.00087	12400	0.00065	6137	0.00036	13720	0.00105	4792	0.00057	0	0	1498	0.00015	4025	0.00042	3069	0.00021	5915	0.00045	760	6e-05	597	5e-05	20178	0.00147	10662	0.00083	5033	0.00055	2201	0.00019	3830	0.00024	1646	0.00011	985	6e-05	3810	0.00031	689	4e-05	0	0	891	6e-05	811	8e-05	1110	8e-05	2503	0.00017	12572	0.00079	4183	0.00055	9463	0.00061	3499	0.0002	12055	0.00065	696	4e-05	1718	0.00011	389	3e-05	0	0	2477	0.00018	2178	0.00016	858	9e-05	6211	0.00075	7045	0.0007	15128	0.00104	2434	0.00016	9517	0.00073	14134	0.00068	4904	0.00043	16080	0.00105	953	0.0001	0	0	0	0	609	5e-05	4394	0.00031	1864	0.00023	3611	0.00026	2954	0.00028	1228	0.0001	1183	0.0001	362	2e-05	1057	7e-05	990	8e-05	2185	0.0002	1817	0.00014	2624	0.00028	2617	0.00018	1582	8e-05	1955	0.00016	6303	0.00042	7268	0.00051	0	0	9363	0.00072	1681	0.00017	1006	7e-05	4085	0.00026	0	0	0	0	2577	0.00019	4306	0.00025	2757	0.00023	5966	0.00047	8334	0.00057	4404	0.00028	3223	0.00021	8276	0.00106	4300	0.00041	2798	0.00021	1102	9e-05	3658	0.00026	2857	0.0002	231	2e-05	2735	0.00018	2855	0.00021	2656	0.00019	6421	0.00052	13808	0.00096	4723	0.00033	2199	0.00015	8084	0.00056	2702	0.00024	2164	0.00016	7049	0.0005	537	5e-05	474	3e-05	3005	0.00019	1877	0.00013	12814	0.00081	5308	0.0004	2513	0.00021	5055	0.00031	5389	0.00048	5237	0.00038	3609	0.00029	5894	0.00046	6540	0.00045	3834	0.00022	29416	0.00327	2413	0.00015	415	4e-05	1532	8e-05	2989	0.00018	2565	0.00021	15340	0.00076	20376	0.00073	6039	0.00042	10036	0.00076	7921	0.00055	8856	0.00058	20351	0.00102	3647	0.00022	273	2e-05	4384	0.00032	901	0.00011	704	6e-05	2834	0.00016	0	0	4777	0.00038	10217	0.00063	13577	0.0005	3762	0.0003	18892	0.00192	29179	0.00205	2297	0.00021	1716	0.00014	634	4e-05	6367	0.00058	822	6e-05	3992	0.00043	0	0	13622	0.00078	2359	0.00012	6589	0.00045	3794	0.00032	6643	0.00044	10578	0.00082	27258	0.00202	26776	0.00201	4509	0.00035	0	0	0	0	8519	0.00084	1032	6e-05	1430	0.0001	9978	0.00061	7714	0.00029	10180	0.00063	9489	0.00074	6986	0.00056	8344	0.00081	35603	0.00225	1090	9e-05	3947	0.00031	3622	0.00023	0	0	8587	0.00059	12099	0.0008	4057	0.00024	25994	0.00167	11670	0.00066	5655	0.00047	8800	0.00066	6758	0.00042	11524	0.00061	15912	0.00089	11905	0.00072	15829	0.00099	24378	0.00098	8871	0.00061	7042	0.00053	15450	0.0009	40285	0.00339	29660	0.00248	36656	0.0021	11461	0.00065	12896	0.00107	35624	0.00205	52832	0.00353	5223	0.00036	2336	0.00017	7889	0.00058	949	7e-05	976	7e-05	3548	0.00016	1436	0.00012	1423	0.00011	22199	0.0016	15538	0.00105	5380	0.00034	41828	0.0026	11773	0.00078	3218	0.00025	35240	0.00216	9137	0.00055	14471	0.00079	2493	0.00015	17511	0.00109	12823	0.00103	129474	0.00752	61294	0.00361	8755	0.00063	11914	0.00083	12786	0.00073	10111	0.00125	6592	0.00084	26435	0.00147	10745	0.0006	8794	0.00121	22355	0.00157	6386	0.00087	2269	0.00015	4435	0.00028	3701	0.00049	5882	0.00032	12141	0.00064	13880	0.00098	6432	0.00066	4618	0.00024	24525	0.00207	7596	0.00053	12931	0.00062	14915	0.00152	2693	0.0002	4393	0.00023	3973	0.00026	6971	0.00054	9799	0.00059	24444	0.00173	2752	0.0002	2703	0.00016	2859	0.00015	3943	0.00027	2839	0.00023	67198	0.00471	8263	0.00054	5781	0.00036	0	0	0	0	68639	0.00399	0	0	2988	0.00024
Streptococcus mutans	1309	S	0	0	0	0	0	0	0	0	0	0	0	0	0	0	0	0	0	0	0	0	0	0	0	0	0	0	0	0	0	0	0	0	0	0	0	0	0	0	0	0	0	0	0	0	0	0	0	0	0	0	0	0	0	0	0	0	0	0	0	0	0	0	0	0	0	0	0	0	0	0	0	0	0	0	0	0	0	0	0	0	0	0	0	0	0	0	0	0	0	0	0	0	0	0	0	0	0	0	0	0	0	0	0	0	0	0	0	0	0	0	0	0	0	0	0	0	0	0	0	0	0	0	0	0	0	0	0	0	0	0	0	0	0	0	0	0	0	0	0	0	0	0	0	0	0	0	0	0	0	0	0	0	0	0	0	0	0	0	0	0	0	0	0	0	0	0	0	0	0	0	0	0	0	0	0	0	0	0	0	0	0	0	0	0	0	0	0	0	0	0	0	0	0	0	0	0	0	0	185	1e-05	0	0	0	0	0	0	0	0	0	0	0	0	0	0	0	0	0	0	0	0	0	0	0	0	0	0	0	0	0	0	0	0	0	0	0	0	0	0	0	0	0	0	0	0	0	0	0	0	0	0	0	0	0	0	0	0	0	0	0	0	0	0	0	0	0	0	0	0	0	0	0	0	0	0	0	0	0	0	0	0	0	0	0	0	0	0	0	0	0	0	0	0	0	0	0	0	0	0	0	0	0	0	0	0	0	0	0	0	0	0	0	0	0	0	0	0	0	0	0	0	0	0	0	0	0	0	0	0	0	0	0	0	0	0	0	0	0	0	0	0	0	0	0	0	0	0	0	0	0	0	0	0	0	0	0	0	0	0	0	0	0	0	0	0	0	0	0	0	0	0	0	0	0	0	0	0	0	0	0	0	0	0	0	0	0	0	0	0	0	0	0	0	0	0	0	0	0	0	0	0	0	0	0	0	0	0	0	0	0	0	0	0	0	0	0	0	0	0	0	0	0	0	0	0	0	0	0	0	0	0	0	0	0	0	0	0	0	0	0	0	0	0	0	0	0	0	0	0	0	0	0	0	0	0	0	0	0	0	0	0	0	0	0	0	0	0	0	0	0	0	0	0	0	0	0	0	0	0	0	0	0	0	0	0	0	0	0	0	0	0	0	0	0	0	0	0	0	0	0	0	0	0	0	0	0	0	0	0	0	0	0	0	0	0	0	0	0	0	0	0	0	0	0	0	0	0	0	0	0	0	0	0	0	0	0	0	0	0	0	0	0	0	0	0	0	0	0	0	0	0	0	0	0	0	0	0	0	0	0	0	0	0	0	0	0	0	0	0	0	0	0	0	0	0	0	0	0	0	0	0	0	0	0	0	0	0	0	0	0	0	0	0	0	0	0	0	0	0	0	0	0	0	0	0	0	0	0	0	0	0	0	0	0	0	0	0	0	0	0	0	0	0	0	0	0	0	0	0	0	0	0	0	0	0	0	0	0	0	0	0	0	0	0	0	0	0	0	0	0	0	0	0	0	0	0	0	0	0	0	0	0	0	0	0	0	0	0	0	0	0	0	0	0	0	0	0	0	0	0	0	0	0	0	0	0	0	0	0	0	0	0	0	0	0	0	0	0	0	0	0	0	0	0	0	0	0	0	0	0	0	0	0	0	0	0	0	0	0	0	0	0	0	0	0	0	0	0	0	0	0	0	0	0	0	0	0	0	0	0	0	0	0	0	0	0	0	0	0	0	0	0	0	0	0	0	0	0	0	0	0	0	0	0	0	0	0	0	0	0	0	0	0	0	0	0	0	0	0	0	0	0	0	0	0	0	0	0	0	0	0	0	0	0	0	0	0	0	0	0	0	0	0	0	0	0	0	0	0	0	0	0	0	0	0	0	0	0	0	0	0	0	0	0	0	0	0	0	0	0	0	0	0	0	0	0	0	0	0	0	0	0	0	0	0	0	0	0	0	0	0	0	0	0	0	0	0	0	0	0	0	0	0	0	0	0	0	0	0	0	0	0	0	0	0	0	0	0	0	0	0	0	0	0	0	0	0	0	0	0	0	0	0	0	0	0	0	0	0	0	0	0	0	0	0	0	0
Friedmanniella luteola	546871	S	0	0	0	0	0	0	0	0	0	0	0	0	0	0	0	0	0	0	0	0	0	0	0	0	0	0	0	0	0	0	0	0	0	0	0	0	0	0	0	0	0	0	0	0	0	0	0	0	0	0	0	0	0	0	0	0	0	0	0	0	0	0	0	0	50	0	0	0	0	0	0	0	0	0	0	0	0	0	0	0	0	0	0	0	0	0	0	0	0	0	0	0	0	0	0	0	0	0	0	0	0	0	0	0	0	0	0	0	0	0	0	0	0	0	0	0	0	0	0	0	0	0	0	0	0	0	0	0	0	0	0	0	0	0	0	0	0	0	0	0	0	0	0	0	0	0	0	0	0	0	0	0	0	0	0	0	0	0	0	0	0	0	0	0	0	0	0	0	0	0	0	0	0	0	0	0	0	0	0	0	0	0	0	0	0	0	0	0	0	0	0	0	634	0.00115	0	0	0	0	0	0	0	0	0	0	0	0	0	0	0	0	0	0	0	0	0	0	0	0	0	0	0	0	0	0	0	0	0	0	0	0	0	0	0	0	0	0	0	0	0	0	0	0	0	0	0	0	0	0	0	0	0	0	0	0	0	0	0	0	0	0	0	0	0	0	0	0	0	0	0	0	0	0	0	0	0	0	0	0	0	0	0	0	0	0	0	0	0	0	0	0	0	0	0	0	0	0	0	0	0	0	0	0	0	0	0	0	0	0	0	0	0	0	0	0	0	0	0	0	0	0	0	0	0	0	0	0	0	0	0	0	0	0	0	0	0	0	0	0	0	0	0	0	0	0	0	0	250	0.00054	0	0	0	0	0	0	0	0	0	0	0	0	0	0	0	0	0	0	0	0	0	0	0	0	0	0	0	0	0	0	0	0	0	0	0	0	0	0	0	0	0	0	0	0	0	0	0	0	0	0	0	0	0	0	0	0	0	0	0	0	0	0	0	0	0	0	0	0	0	0	0	0	0	0	0	0	0	0	0	0	0	0	0	0	0	0	0	0	0	0	0	0	0	0	0	0	0	0	0	0	0	0	0	0	0	0	0	0	0	0	0	0	0	0	0	0	0	0	0	0	0	0	0	0	0	0	0	0	0	0	0	0	0	0	0	0	0	0	0	0	45	1e-05	0	0	0	0	0	0	0	0	0	0	0	0	0	0	0	0	0	0	0	0	0	0	0	0	0	0	0	0	0	0	0	0	0	0	0	0	0	0	0	0	0	0	0	0	0	0	0	0	0	0	0	0	0	0	0	0	0	0	0	0	0	0	0	0	0	0	0	0	0	0	0	0	0	0	0	0	0	0	0	0	0	0	0	0	0	0	0	0	0	0	0	0	0	0	0	0	0	0	0	0	0	0	0	0	0	0	0	0	0	0	0	0	0	0	0	0	0	0	0	0	0	0	0	0	0	0	0	0	0	0	0	0	0	0	0	0	0	0	0	0	0	0	0	0	0	0	0	0	0	0	0	0	0	0	0	0	0	0	0	0	0	0	0	0	0	0	0	0	0	0	0	0	0	0	0	0	0	0	0	0	0	0	0	0	0	0	0	0	0	0	0	0	0	0	0	0	0	0	0	0	0	0	0	0	0	0	0	0	0	0	0	0	0	0	0	0	0	0	0	0	0	0	0	0	0	0	0	0	0	0	0	0	0	0	0	0	0	0	0	0	0	0	0	0	0	0	0	0	0	0	0	0	0	0	0	0	0	0	0	0	0	0	0	0	0	0	0	0	0	0	0	0	0	0	0	0	0	0	0	0	0	0	0	0	0	0	0	0	0	0	0	0	0	0	0	0	0	0	0	0	0	0	0	0	0	0	0	0	0	0	0	0	0	0	0	0	0	0	0	0	0	0	0	0	0	0	0	0	0	0	0	0	0	0	0	0	0	0	0	0	0	0	0	0	0	0	0	0	0	0	0	0	0	0	0	0	0	0	0	0	0	0	0	0	0	0	0	0	0	0	0	0	0	0	0	0	0	0	0	0	0	0	0	0	0	0	0	0	0	0	0	0	0	0	0	0	0	0	0	0	0	0	0	0	0	0	0	0	0	0	0	0	0	0	0	0
Arachidicoccus sp. KIS59-12	2341117	S	0	0	0	0	585	5e-05	99	1e-05	76	1e-05	247	2e-05	0	0	0	0	53	0	1395	9e-05	639	5e-05	174	1e-05	52	0	96	1e-05	139	1e-05	117	1e-05	107	1e-05	680	6e-05	112	1e-05	61	0	137	1e-05	660	4e-05	120	1e-05	145	1e-05	871	5e-05	856	6e-05	37	0	44	0	80	1e-05	235	2e-05	150	1e-05	159	1e-05	359	3e-05	119	1e-05	79	1e-05	170	1e-05	325	2e-05	144	1e-05	124	1e-05	371	3e-05	370	2e-05	59	1e-05	0	0	73	1e-05	0	0	233	2e-05	345	2e-05	299	2e-05	252	2e-05	232	2e-05	721	6e-05	64	0	225	2e-05	221	2e-05	380	2e-05	119	1e-05	187	1e-05	136	1e-05	56	0	701	3e-05	265	2e-05	0	0	137	1e-05	0	0	65	0	70	1e-05	129	0	0	0	64	0	48	0	0	0	48	0	0	0	0	0	0	0	0	0	0	0	0	0	0	0	0	0	0	0	0	0	0	0	0	0	0	0	0	0	0	0	122	1e-05	96	1e-05	133	1e-05	135	1e-05	138	1e-05	184	1e-05	159	1e-05	170	1e-05	147	1e-05	0	0	199	1e-05	0	0	78	0	66	1e-05	105	1e-05	525	3e-05	79	1e-05	211	1e-05	0	0	195	1e-05	52	0	50	0	0	0	79	1e-05	116	1e-05	77	1e-05	0	0	161	1e-05	37	0	71	1e-05	0	0	617	6e-05	341	2e-05	244	2e-05	0	0	269	1e-05	0	0	89	1e-05	115	1e-05	43	0	548	5e-05	111	1e-05	162	1e-05	0	0	81	0	0	0	150	1e-05	74	0	359	1e-05	0	0	1060	7e-05	614	5e-05	0	0	597	5e-05	191	3e-05	0	0	77	0	252	2e-05	870	4e-05	180	1e-05	0	0	107	1e-05	626	6e-05	212	2e-05	406	3e-05	287	2e-05	64	1e-05	617	3e-05	465	3e-05	78	1e-05	0	0	76	0	1153	8e-05	201	2e-05	105	1e-05	88	0	0	0	126	1e-05	713	4e-05	208	2e-05	358	2e-05	0	0	0	0	0	0	0	0	215	1e-05	0	0	525	4e-05	112	1e-05	167	1e-05	0	0	107	1e-05	812	7e-05	0	0	0	0	847	6e-05	377	3e-05	85	1e-05	0	0	131	1e-05	96	0	111	1e-05	247	1e-05	15	0	190	1e-05	975	6e-05	0	0	57	0	412	3e-05	750	6e-05	1494	8e-05	113	1e-05	0	0	0	0	465	3e-05	70	1e-05	225	2e-05	1555	0.0001	237	2e-05	0	0	96	1e-05	54	0	944	7e-05	58	1e-05	0	0	196	1e-05	156	1e-05	191	1e-05	108	1e-05	88	1e-05	0	0	499	3e-05	0	0	148	1e-05	129	1e-05	785	5e-05	49	1e-05	0	0	399	2e-05	160	1e-05	89	1e-05	173	1e-05	0	0	0	0	406	3e-05	519	4e-05	262	3e-05	110	1e-05	228	2e-05	448	3e-05	0	0	358	3e-05	0	0	158	1e-05	87	1e-05	101	1e-05	106	1e-05	0	0	227	2e-05	78	1e-05	53	1e-05	0	0	0	0	172	1e-05	83	1e-05	0	0	238	2e-05	124	1e-05	222	2e-05	274	2e-05	79	1e-05	404	3e-05	283	1e-05	170	1e-05	80	1e-05	0	0	0	0	199	2e-05	245	2e-05	219	1e-05	284	2e-05	865	5e-05	0	0	515	4e-05	194	1e-05	0	0	313	2e-05	433	3e-05	198	1e-05	80	1e-05	133	2e-05	248	2e-05	143	1e-05	412	4e-05	112	1e-05	96	1e-05	0	0	255	2e-05	190	1e-05	202	1e-05	516	4e-05	605	4e-05	81	1e-05	0	0	81	1e-05	218	2e-05	140	1e-05	1022	7e-05	0	0	0	0	841	5e-05	460	3e-05	177	1e-05	305	2e-05	440	4e-05	858	5e-05	0	0	138	1e-05	0	0	228	2e-05	233	2e-05	123	1e-05	146	2e-05	146	1e-05	104	1e-05	862	4e-05	0	0	296	2e-05	638	3e-05	1198	4e-05	173	1e-05	100	1e-05	121	1e-05	114	1e-05	326	2e-05	207	1e-05	0	0	302	2e-05	0	0	90	1e-05	265	2e-05	169	1e-05	360	3e-05	977	6e-05	257	1e-05	0	0	0	0	189	1e-05	114	1e-05	228	2e-05	202	1e-05	470	4e-05	0	0	241	3e-05	256	2e-05	0	0	260	1e-05	150	1e-05	313	3e-05	195	1e-05	0	0	0	0	323	2e-05	96	1e-05	0	0	165	1e-05	0	0	186	1e-05	277	2e-05	244	2e-05	167	1e-05	669	4e-05	961	8e-05	130	1e-05	0	0	0	0	141	1e-05	137	1e-05	97	1e-05	0	0	326	2e-05	69	0	173	1e-05	168	1e-05	833	5e-05	180	1e-05	351	3e-05	155	1e-05	209	1e-05	606	3e-05	205	1e-05	187	1e-05	1199	5e-05	172	1e-05	0	0	149	1e-05	0	0	90	1e-05	365	2e-05	246	1e-05	158	1e-05	94	1e-05	143	1e-05	42	0	193	1e-05	0	0	386	3e-05	618	4e-05	1113	5e-05	241	2e-05	212	2e-05	0	0	131	1e-05	220	1e-05	190	1e-05	449	3e-05	142	1e-05	124	1e-05	221	1e-05	1816	0.0001	99	1e-05	238	1e-05	558	4e-05	0	0	57	0	0	0	161	1e-05	127	1e-05	239	3e-05	78	1e-05	0	0	499	3e-05	0	0	142	1e-05	0	0	126	1e-05	0	0	0	0	525	3e-05	1943	0.0001	206	1e-05	106	1e-05	148	1e-05	300	3e-05	148	1e-05	972	5e-05	711	7e-05	130	1e-05	173	1e-05	337	2e-05	0	0	174	1e-05	794	6e-05	182	1e-05	193	1e-05	137	1e-05	198	1e-05	99	1e-05	92	1e-05	187	1e-05	108	1e-05	0	0	0	0	131	1e-05	0	0	229	2e-05
Cupriavidus nantongensis	1796606	S	0	0	0	0	0	0	1609	0.0001	0	0	0	0	0	0	0	0	0	0	0	0	0	0	0	0	0	0	0	0	0	0	0	0	0	0	0	0	0	0	0	0	0	0	0	0	0	0	0	0	0	0	0	0	0	0	0	0	0	0	0	0	0	0	2051	0.00016	0	0	2826	0.00027	0	0	0	0	0	0	0	0	0	0	0	0	0	0	0	0	0	0	0	0	0	0	0	0	5007	0.00034	0	0	0	0	0	0	0	0	0	0	0	0	0	0	0	0	0	0	0	0	0	0	0	0	0	0	0	0	0	0	0	0	0	0	0	0	0	0	814	2e-05	0	0	0	0	0	0	0	0	0	0	0	0	0	0	676	9e-05	0	0	784	9e-05	0	0	1035	8e-05	0	0	0	0	0	0	0	0	0	0	0	0	0	0	0	0	0	0	0	0	0	0	0	0	0	0	0	0	0	0	0	0	0	0	0	0	0	0	0	0	0	0	0	0	0	0	0	0	1462	0.00013	0	0	0	0	0	0	0	0	0	0	0	0	0	0	0	0	0	0	0	0	0	0	0	0	0	0	0	0	0	0	0	0	0	0	0	0	0	0	0	0	0	0	0	0	0	0	0	0	0	0	0	0	0	0	0	0	0	0	0	0	0	0	0	0	0	0	0	0	0	0	0	0	0	0	0	0	0	0	0	0	0	0	0	0	0	0	0	0	0	0	0	0	0	0	0	0	0	0	0	0	0	0	0	0	0	0	0	0	0	0	0	0	0	0	0	0	0	0	0	0	0	0	0	0	0	0	0	0	0	0	0	0	0	0	0	0	0	0	0	0	0	0	0	0	0	0	0	0	0	0	0	0	0	0	0	0	0	0	0	0	0	0	0	0	0	0	0	0	0	0	0	0	0	0	0	0	0	0	0	0	0	0	0	0	0	0	0	0	0	0	0	0	0	0	0	0	0	0	0	0	0	0	0	0	0	0	0	0	0	0	0	0	0	0	0	0	0	0	0	0	0	0	0	0	0	0	0	0	0	0	0	0	0	0	0	0	0	0	0	0	0	0	0	0	0	0	0	0	0	0	0	0	0	0	0	0	0	0	0	0	0	0	0	0	0	0	0	0	0	0	0	0	0	0	0	0	0	0	0	0	0	0	0	0	0	0	0	0	0	0	0	0	0	0	0	0	0	0	0	0	0	0	0	0	0	0	979	0.0001	0	0	0	0	0	0	0	0	0	0	0	0	0	0	0	0	0	0	0	0	0	0	0	0	0	0	0	0	0	0	0	0	0	0	0	0	0	0	0	0	0	0	0	0	0	0	0	0	0	0	0	0	0	0	0	0	0	0	0	0	0	0	0	0	0	0	0	0	0	0	1360	0.0001	0	0	1071	9e-05	0	0	0	0	0	0	0	0	0	0	0	0	0	0	0	0	0	0	0	0	0	0	0	0	0	0	0	0	0	0	0	0	0	0	0	0	0	0	0	0	0	0	0	0	0	0	1404	0.0001	0	0	0	0	0	0	0	0	0	0	0	0	0	0	0	0	0	0	0	0	0	0	0	0	0	0	0	0	0	0	0	0	0	0	0	0	0	0	0	0	0	0	0	0	0	0	0	0	0	0	0	0	0	0	0	0	0	0	0	0	0	0	0	0	0	0	0	0	1023	6e-05	0	0	0	0	0	0	0	0	0	0	0	0	0	0	0	0	0	0	0	0	1296	8e-05	0	0	0	0	0	0	0	0	0	0	0	0	0	0	0	0	0	0	0	0	0	0	0	0	0	0	0	0	0	0	0	0	0	0	0	0	1347	0.00011	0	0	0	0	0	0	0	0	0	0	0	0	0	0	0	0	0	0	0	0	0	0	0	0	0	0	0	0	0	0	0	0	0	0	0	0	0	0	0	0	0	0	0	0	0	0	0	0	0	0	0	0	0	0	0	0	0	0	0	0	638	8e-05	0	0	0	0	0	0	0	0	0	0	1303	0.00018	0	0	0	0	0	0	0	0	0	0	0	0	0	0	0	0	0	0	0	0	0	0	0	0	0	0	0	0	0	0	0	0	0	0	0	0	0	0	0	0	0	0	0	0	0	0	0	0	0	0	0	0	0	0	0	0	0	0	0	0	0	0
Legionella cherrii	28084	S	0	0	0	0	0	0	0	0	0	0	0	0	0	0	0	0	0	0	0	0	0	0	0	0	0	0	0	0	0	0	0	0	0	0	0	0	0	0	0	0	0	0	0	0	0	0	0	0	0	0	0	0	0	0	0	0	0	0	0	0	0	0	0	0	0	0	0	0	0	0	0	0	0	0	0	0	0	0	0	0	0	0	0	0	0	0	0	0	0	0	0	0	0	0	0	0	0	0	0	0	0	0	0	0	0	0	0	0	0	0	0	0	0	0	0	0	0	0	0	0	0	0	0	0	0	0	0	0	0	0	0	0	0	0	0	0	0	0	0	0	0	0	0	0	0	0	0	0	0	0	0	0	0	0	0	0	0	0	0	0	0	0	0	0	0	0	0	0	0	0	0	0	0	0	0	0	0	0	0	0	0	0	0	0	0	0	0	0	0	0	0	0	0	0	0	0	0	0	0	0	0	0	0	0	0	0	0	0	0	0	0	0	0	0	0	0	0	0	0	0	0	0	0	0	0	0	0	0	0	0	0	0	0	0	0	0	0	0	0	0	0	0	0	0	0	0	0	0	0	0	0	0	0	0	221	2e-05	0	0	0	0	0	0	0	0	0	0	0	0	0	0	0	0	0	0	0	0	0	0	0	0	0	0	0	0	0	0	0	0	0	0	0	0	0	0	0	0	0	0	77	1e-05	0	0	0	0	0	0	0	0	0	0	0	0	0	0	0	0	0	0	0	0	143	1e-05	388	3e-05	0	0	0	0	0	0	0	0	0	0	0	0	0	0	0	0	0	0	0	0	0	0	0	0	0	0	0	0	0	0	0	0	0	0	0	0	0	0	0	0	0	0	0	0	0	0	0	0	0	0	0	0	0	0	0	0	0	0	173	1e-05	0	0	0	0	0	0	0	0	0	0	0	0	0	0	0	0	0	0	0	0	0	0	130	1e-05	67	0	0	0	0	0	0	0	0	0	0	0	0	0	0	0	0	0	0	0	0	0	0	0	0	0	0	0	0	0	0	0	0	0	0	0	0	0	0	0	0	0	0	0	0	0	0	0	0	0	0	0	0	0	0	0	0	0	0	0	0	0	0	0	0	0	0	0	0	0	0	0	0	0	0	0	0	0	0	0	0	0	0	0	0	0	0	0	0	0	0	0	0	0	0	0	0	0	0	0	0	0	0	0	0	0	0	0	0	0	0	0	0	0	0	0	0	0	0	0	0	0	0	0	0	0	0	0	0	0	0	0	0	0	0	0	0	0	0	0	0	0	0	0	0	0	0	0	0	0	0	0	0	0	0	0	0	0	0	0	0	0	0	0	0	0	0	0	0	0	0	0	0	0	0	0	0	0	0	0	0	0	0	0	0	0	0	0	0	0	0	0	0	0	0	0	0	0	0	0	0	0	0	0	0	0	0	0	0	0	0	0	261	2e-05	0	0	0	0	0	0	0	0	0	0	0	0	0	0	0	0	0	0	0	0	0	0	0	0	0	0	532	4e-05	0	0	43	0	0	0	0	0	0	0	0	0	0	0	0	0	0	0	0	0	0	0	0	0	0	0	0	0	42	0	0	0	0	0	0	0	0	0	0	0	0	0	0	0	0	0	404	3e-05	0	0	0	0	0	0	0	0	70	1e-05	0	0	0	0	0	0	0	0	0	0	0	0	0	0	0	0	0	0	0	0	0	0	0	0	0	0	0	0	0	0	138	1e-05	0	0	0	0	0	0	94	1e-05	178	1e-05	0	0	0	0	0	0	0	0	0	0	0	0	0	0	0	0	0	0	0	0	0	0	0	0	0	0	0	0	0	0	0	0	291	2e-05	0	0	0	0	0	0	0	0	0	0	0	0	0	0	0	0	0	0	0	0	0	0	333	3e-05	0	0	0	0	0	0	0	0	222	1e-05	0	0	0	0	0	0	0	0	0	0	0	0	0	0	0	0	0	0	0	0	0	0	0	0	0	0	0	0	0	0	0	0	0	0	0	0	0	0	0	0	0	0	0	0	0	0	0	0	0	0	0	0	0	0	0	0	0	0	0	0	0	0	0	0	0	0	0	0	0	0	0	0	0	0	0	0	0	0	0	0	0	0	0	0	0	0	0	0
Leptotrichia shahii	157691	S	0	0	0	0	0	0	0	0	0	0	0	0	0	0	0	0	0	0	0	0	0	0	0	0	0	0	0	0	0	0	0	0	0	0	0	0	0	0	0	0	0	0	0	0	0	0	0	0	0	0	0	0	0	0	0	0	0	0	533	4e-05	0	0	0	0	0	0	0	0	1721	0.00015	3194	0.00025	0	0	0	0	0	0	0	0	0	0	0	0	0	0	0	0	0	0	0	0	0	0	0	0	0	0	0	0	0	0	0	0	0	0	0	0	0	0	0	0	0	0	0	0	0	0	0	0	0	0	61	1e-05	0	0	0	0	0	0	0	0	0	0	0	0	0	0	0	0	0	0	0	0	0	0	0	0	0	0	0	0	0	0	0	0	0	0	0	0	0	0	0	0	0	0	0	0	0	0	0	0	0	0	0	0	0	0	0	0	0	0	0	0	0	0	0	0	0	0	0	0	0	0	0	0	0	0	0	0	0	0	0	0	0	0	0	0	0	0	0	0	0	0	0	0	0	0	0	0	0	0	0	0	0	0	0	0	0	0	0	0	0	0	0	0	0	0	0	0	0	0	0	0	0	0	0	0	0	0	0	0	0	0	0	0	0	0	0	0	0	0	0	0	0	0	0	0	0	0	0	0	0	0	0	0	0	0	0	0	0	0	0	0	0	0	0	0	0	0	0	0	0	0	0	0	0	0	0	0	0	0	271	2e-05	0	0	0	0	0	0	0	0	0	0	0	0	0	0	0	0	0	0	0	0	0	0	0	0	0	0	0	0	0	0	0	0	0	0	0	0	0	0	0	0	0	0	0	0	0	0	0	0	0	0	0	0	0	0	0	0	0	0	0	0	0	0	110	1e-05	0	0	0	0	0	0	0	0	0	0	0	0	632	5e-05	0	0	0	0	0	0	0	0	488	3e-05	0	0	0	0	0	0	0	0	0	0	0	0	0	0	0	0	0	0	0	0	0	0	0	0	0	0	0	0	0	0	0	0	0	0	0	0	0	0	0	0	0	0	0	0	0	0	0	0	0	0	0	0	0	0	0	0	0	0	1317	8e-05	0	0	0	0	0	0	0	0	0	0	0	0	0	0	0	0	0	0	0	0	0	0	0	0	0	0	0	0	0	0	0	0	0	0	0	0	0	0	0	0	0	0	0	0	0	0	0	0	0	0	0	0	0	0	0	0	532	4e-05	0	0	0	0	0	0	0	0	0	0	0	0	0	0	0	0	0	0	0	0	0	0	0	0	0	0	0	0	0	0	0	0	0	0	0	0	0	0	0	0	0	0	0	0	0	0	0	0	0	0	0	0	0	0	0	0	233	2e-05	0	0	0	0	0	0	0	0	0	0	0	0	0	0	0	0	0	0	0	0	0	0	0	0	0	0	0	0	0	0	0	0	0	0	0	0	0	0	0	0	0	0	0	0	0	0	0	0	0	0	0	0	0	0	0	0	0	0	0	0	0	0	0	0	0	0	0	0	0	0	0	0	0	0	0	0	0	0	0	0	0	0	0	0	0	0	0	0	0	0	0	0	0	0	0	0	0	0	0	0	0	0	0	0	0	0	0	0	0	0	0	0	0	0	0	0	0	0	0	0	0	0	0	0	0	0	0	0	0	0	0	0	0	0	0	0	0	0	0	0	0	0	0	0	0	0	0	0	0	0	0	0	0	0	0	0	0	0	0	0	0	0	0	0	0	0	0	0	0	0	0	0	0	0	0	0	0	0	0	0	0	0	0	0	0	0	0	0	0	0	0	0	0	0	0	0	0	0	0	0	0	0	0	0	0	0	0	0	0	0	0	0	0	0	0	0	0	0	0	0	0	0	0	0	0	0	0	0	0	0	0	0	0	0	0	0	0	0	0	0	0	0	0	0	0	0	0	0	0	0	0	0	0	0	0	0	0	0	0	0	0	0	0	0	0	0	0	0	0	0	0	0	0	0	0	0	0	0	0	0	0	0	0	0	0	0	0	0	0	0	0	0	0	0	0	0	0	0	381	4e-05	0	0	0	0	876	6e-05	0	0	0	0	0	0	0	0	0	0	0	0	0	0	0	0	0	0	0	0	0	0	0	0	0	0	0	0	0	0	0	0
Pontibacter sp. SGAir0037	2571030	S	31	4e-05	0	0	0	0	0	0	0	0	0	0	0	0	0	0	0	0	165	1e-05	479	4e-05	91	1e-05	0	0	0	0	176	1e-05	0	0	0	0	79	1e-05	0	0	0	0	0	0	0	0	99	1e-05	0	0	64	0	0	0	0	0	0	0	527	4e-05	413	3e-05	0	0	0	0	0	0	0	0	0	0	0	0	0	0	0	0	394	2e-05	156	1e-05	864	4e-05	0	0	0	0	367	3e-05	0	0	0	0	0	0	0	0	0	0	0	0	0	0	110	1e-05	0	0	255	2e-05	943	6e-05	0	0	0	0	0	0	0	0	0	0	380	3e-05	0	0	0	0	0	0	0	0	0	0	0	0	0	0	0	0	0	0	0	0	0	0	0	0	0	0	0	0	0	0	0	0	0	0	0	0	0	0	0	0	0	0	0	0	0	0	0	0	0	0	0	0	0	0	0	0	0	0	0	0	0	0	0	0	0	0	0	0	0	0	0	0	0	0	0	0	0	0	0	0	0	0	0	0	68	1e-05	254	1e-05	488	4e-05	0	0	129	1e-05	0	0	0	0	0	0	0	0	0	0	0	0	0	0	0	0	0	0	0	0	0	0	0	0	0	0	567	5e-05	0	0	0	0	0	0	0	0	0	0	0	0	0	0	0	0	0	0	0	0	0	0	0	0	0	0	175	1e-05	0	0	0	0	0	0	0	0	0	0	411	5e-05	0	0	379	2e-05	0	0	125	1e-05	0	0	0	0	0	0	0	0	0	0	0	0	0	0	101	1e-05	0	0	569	3e-05	0	0	0	0	0	0	278	2e-05	0	0	0	0	0	0	0	0	0	0	271	1e-05	0	0	0	0	0	0	0	0	0	0	0	0	0	0	0	0	0	0	0	0	0	0	0	0	0	0	577	5e-05	0	0	0	0	0	0	0	0	0	0	0	0	0	0	0	0	0	0	0	0	0	0	0	0	0	0	0	0	0	0	0	0	0	0	292	2e-05	0	0	0	0	0	0	0	0	0	0	0	0	0	0	0	0	0	0	0	0	0	0	210	2e-05	0	0	0	0	0	0	0	0	0	0	0	0	0	0	0	0	0	0	0	0	0	0	0	0	0	0	0	0	0	0	0	0	132	1e-05	0	0	0	0	0	0	0	0	0	0	199	1e-05	0	0	0	0	245	2e-05	0	0	0	0	171	1e-05	0	0	0	0	67	0	0	0	0	0	0	0	0	0	0	0	0	0	0	0	0	0	0	0	0	0	0	0	0	0	0	0	0	0	0	0	0	0	0	0	0	0	0	0	0	0	0	0	0	0	0	0	0	0	0	0	0	0	0	0	0	0	0	0	0	0	0	0	0	0	0	0	0	0	0	0	0	0	0	0	0	0	0	0	157	1e-05	0	0	0	0	0	0	0	0	0	0	0	0	0	0	0	0	0	0	0	0	0	0	0	0	0	0	0	0	0	0	0	0	0	0	0	0	0	0	0	0	0	0	0	0	0	0	0	0	0	0	74	1e-05	0	0	0	0	0	0	0	0	0	0	0	0	0	0	0	0	0	0	0	0	0	0	0	0	0	0	0	0	0	0	0	0	0	0	0	0	0	0	0	0	0	0	0	0	0	0	0	0	0	0	0	0	245	2e-05	0	0	0	0	0	0	0	0	0	0	0	0	0	0	150	1e-05	0	0	0	0	0	0	0	0	0	0	0	0	0	0	0	0	0	0	0	0	0	0	0	0	0	0	0	0	0	0	0	0	540	4e-05	0	0	586	6e-05	0	0	0	0	0	0	0	0	0	0	0	0	0	0	0	0	459	3e-05	280	2e-05	153	1e-05	0	0	0	0	0	0	744	4e-05	0	0	0	0	0	0	0	0	0	0	0	0	301	3e-05	185	2e-05	1075	6e-05	0	0	471	4e-05	429	2e-05	1187	8e-05	0	0	0	0	0	0	0	0	139	1e-05	0	0	122	1e-05	196	1e-05	0	0	0	0	0	0	0	0	0	0	0	0	0	0	0	0	0	0	0	0	0	0	243	2e-05	1171	7e-05	298	2e-05	0	0	0	0	366	2e-05	0	0	0	0	0	0	0	0	0	0	0	0	0	0	0	0	0	0	0	0	0	0	0	0	0	0	0	0	0	0	0	0	0	0	0	0	0	0	0	0	0	0	138	1e-05	0	0	0	0	0	0	0	0	0	0	143	1e-05	0	0	0	0	0	0	0	0	210	1e-05	0	0	0	0	1114	6e-05	0	0	190	2e-05
Homo sapiens	9606	S	49097	0.06428	1584	0.00015	0	0	0	0	11214	0.00078	0	0	0	0	0	0	0	0	0	0	0	0	0	0	0	0	0	0	0	0	0	0	0	0	17331	0.00165	22833	0.0017	12925	0.00101	12143	0.00107	24882	0.00133	0	0	11637	0.00081	0	0	0	0	0	0	0	0	0	0	0	0	0	0	0	0	0	0	0	0	0	0	0	0	19365	0.00142	16307	0.00091	0	0	0	0	0	0	0	0	0	0	0	0	22294	0.00217	0	0	0	0	23577	0.00165	0	0	16986	0.00125	15931	0.00127	0	0	0	0	0	0	0	0	0	0	0	0	0	0	0	0	0	0	0	0	1031	9e-05	0	0	0	0	0	0	0	0	0	0	0	0	0	0	18545	0.00117	0	0	0	0	0	0	0	0	0	0	0	0	0	0	0	0	0	0	0	0	0	0	0	0	0	0	0	0	0	0	0	0	0	0	0	0	0	0	0	0	0	0	0	0	0	0	0	0	16697	0.001	16540	0.00101	23803	0.04335	0	0	0	0	0	0	0	0	0	0	24766	0.00164	0	0	0	0	15222	0.0013	0	0	0	0	0	0	0	0	0	0	0	0	0	0	0	0	20803	0.00154	0	0	0	0	0	0	0	0	0	0	0	0	0	0	0	0	0	0	16807	0.00109	0	0	0	0	28311	0.00239	0	0	0	0	0	0	0	0	19189	0.0014	0	0	16090	0.00097	0	0	0	0	48512	0.0032	21307	0.00182	0	0	0	0	0	0	0	0	0	0	0	0	0	0	0	0	0	0	0	0	41378	0.00375	0	0	7782	0.00063	0	0	0	0	0	0	0	0	8667	0.00061	0	0	11439	0.00073	30931	0.00226	11836	0.00092	12465	0.00096	0	0	11817	0.0009	0	0	0	0	17744	0.00129	0	0	0	0	7651	0.00082	0	0	0	0	0	0	48415	0.10376	22043	0.00167	0	0	14009	0.00113	0	0	13906	0.00132	29887	0.00248	115954	0.11343	10422	0.00098	22860	0.0015	0	0	0	0	0	0	0	0	16188	0.00084	14024	0.00105	0	0	0	0	13781	0.00089	20904	0.00136	0	0	0	0	17609	0.00121	0	0	20212	0.00106	0	0	0	0	0	0	11168	0.0008	21836	0.00213	0	0	32280	0.00217	0	0	0	0	0	0	0	0	0	0	0	0	0	0	12863	0.0008	0	0	29971	0.00172	8544	0.0007	0	0	1065	8e-05	21161	0.00146	10933	0.00103	0	0	0	0	0	0	0	0	0	0	17453	0.00101	0	0	11619	0.00068	0	0	0	0	17021	0.00109	13212	0.00096	14955	0.00108	0	0	0	0	0	0	0	0	0	0	0	0	0	0	10018	0.00087	0	0	0	0	0	0	43929	0.01248	17962	0.00143	0	0	0	0	0	0	0	0	0	0	23792	0.00204	12971	0.00085	16007	0.00102	12762	0.00107	15083	0.00137	12458	0.00098	0	0	0	0	0	0	15244	0.00124	0	0	0	0	13367	0.00192	0	0	0	0	22525	0.00151	13519	0.00087	12907	0.0008	16335	0.00093	19825	0.00147	18489	0.00106	0	0	0	0	0	0	0	0	26824	0.00176	15840	0.00202	0	0	14609	0.00107	0	0	19283	0.00137	16787	0.00118	7792	0.0006	0	0	12039	0.0009	0	0	0	0	0	0	13161	0.00091	0	0	0	0	10766	0.00097	15769	0.00116	34068	0.00239	9746	0.00082	12331	0.00083	26125	0.00162	19191	0.0013	0	0	10612	0.0008	0	0	0	0	0	0	25283	0.00183	0	0	10122	0.00078	17711	0.00123	20818	0.00119	0	0	17373	0.00108	14162	0.00134	75670	0.00388	0	0	10024	0.00081	0	0	0	0	0	0	0	0	0	0	10853	0.00071	0	0	24420	0.0015	0	0	25052	0.00186	0	0	12827	0.00111	14452	0.00084	28272	0.00205	0	0	0	0	18171	0.00067	0	0	0	0	0	0	8827	0.00081	16396	0.00131	14275	0.00081	21973	0.002	10205	0.00072	0	0	14815	0.00109	0	0	12331	0.00065	0	0	0	0	0	0	0	0	0	0	21265	0.00159	0	0	0	0	24536	0.00169	28653	0.00282	0	0	14391	0.001	0	0	22432	0.00084	0	0	0	0	0	0	0	0	0	0	14943	0.00122	9215	0.00073	0	0	2245	0.00021	0	0	0	0	17810	0.00104	0	0	0	0	0	0	0	0	0	0	0	0	0	0	0	0	0	0	0	0	19208	0.00133	0	0	0	0	0	0	0	0	0	0	0	0	0	0	0	0	0	0	22922	0.00159	0	0	15489	0.00113	40344	0.00308	51061	0.00345	40481	0.00178	0	0	21153	0.00159	0	0	34423	0.00232	0	0	0	0	0	0	0	0	0	0	0	0	0	0	0	0	0	0	0	0	0	0	0	0	0	0	0	0	0	0	0	0	0	0	0	0	0	0	0	0	0	0	0	0	0	0	0	0	0	0	0	0	0	0	0	0	0	0	0	0	15550	0.00132	0	0	0	0	0	0	10755	0.0008	0	0	0	0	0	0	0	0	16352	0.00116	0	0	0	0	14133	0.00076	0	0	0	0	0	0	0	0	0	0	0	0	13390	0.00216	0	0	15207	0.00244	0	0
Helicobacter canis	29419	S	0	0	0	0	0	0	0	0	0	0	0	0	0	0	0	0	0	0	0	0	0	0	0	0	0	0	0	0	0	0	0	0	0	0	0	0	0	0	0	0	0	0	0	0	0	0	0	0	0	0	0	0	0	0	0	0	0	0	0	0	0	0	0	0	0	0	0	0	0	0	0	0	0	0	0	0	0	0	0	0	0	0	0	0	0	0	0	0	0	0	0	0	0	0	0	0	0	0	0	0	0	0	0	0	0	0	0	0	0	0	0	0	0	0	0	0	0	0	0	0	0	0	0	0	0	0	0	0	0	0	0	0	0	0	0	0	0	0	0	0	0	0	0	0	0	0	0	0	0	0	0	0	0	0	0	0	0	0	0	0	0	0	0	0	0	0	0	0	0	0	0	0	0	0	0	0	0	0	0	0	0	0	0	0	0	0	0	0	0	0	0	0	0	0	0	0	0	0	0	0	0	0	0	0	0	0	0	0	0	0	0	0	0	0	0	0	0	0	0	0	0	0	0	0	0	0	0	0	0	0	0	0	0	0	0	0	0	0	0	0	0	0	0	0	0	0	0	0	0	0	0	0	0	0	0	0	0	0	0	0	0	0	0	0	0	0	0	0	0	0	0	0	0	0	0	0	0	0	0	0	0	0	0	0	0	0	0	0	0	0	0	0	0	0	0	0	0	0	0	0	0	0	0	0	0	0	0	0	0	0	0	0	0	0	0	0	0	0	0	0	0	0	0	0	0	0	0	0	0	0	0	0	0	0	0	0	0	0	0	0	0	0	0	0	0	0	0	0	0	0	0	0	0	0	0	0	0	0	0	0	0	0	0	0	0	0	0	0	0	0	0	0	0	0	0	0	0	0	0	0	0	0	0	0	0	0	0	0	0	0	0	0	0	0	0	0	0	0	0	0	0	0	0	0	0	0	0	0	0	0	0	0	204	2e-05	0	0	0	0	0	0	0	0	0	0	0	0	0	0	0	0	0	0	0	0	0	0	0	0	0	0	0	0	0	0	0	0	0	0	0	0	0	0	0	0	0	0	0	0	0	0	0	0	0	0	0	0	0	0	0	0	0	0	0	0	0	0	0	0	0	0	0	0	0	0	0	0	0	0	0	0	0	0	0	0	0	0	0	0	0	0	0	0	0	0	0	0	0	0	0	0	0	0	0	0	0	0	0	0	0	0	0	0	0	0	0	0	0	0	0	0	0	0	0	0	0	0	0	0	0	0	0	0	0	0	0	0	0	0	0	0	0	0	0	0	0	0	0	0	0	0	0	0	0	0	0	0	0	0	0	0	0	0	0	0	0	0	0	0	0	0	0	0	0	0	0	0	0	0	0	0	0	0	0	0	0	0	0	0	0	0	0	0	128	1e-05	0	0	0	0	0	0	0	0	0	0	0	0	0	0	0	0	0	0	0	0	0	0	0	0	0	0	0	0	0	0	0	0	0	0	0	0	0	0	0	0	0	0	0	0	0	0	0	0	0	0	0	0	0	0	0	0	0	0	0	0	0	0	0	0	0	0	0	0	0	0	0	0	0	0	0	0	0	0	0	0	0	0	0	0	0	0	0	0	0	0	0	0	0	0	0	0	0	0	0	0	0	0	0	0	0	0	0	0	0	0	0	0	0	0	0	0	0	0	0	0	0	0	0	0	0	0	0	0	0	0	0	0	0	0	0	0	0	0	0	0	0	0	0	0	0	0	0	0	0	0	0	0	0	0	0	0	0	0	0	0	0	0	0	0	0	0	0	0	0	0	0	0	0	0	0	0	0	0	0	0	0	0	0	0	0	0	0	0	0	0	0	0	0	0	0	0	0	0	0	0	0	0	0	0	0	0	0	0	0	0	0	0	0	0	0	0	0	0	0	0	0	0	0	0	0	0	0	0	0	0	0	0	0	0	0	0	0	0	0	0	0	0	0	0	0	0	0	0	0	0	0	0	0	0	0	0	0	0	0	0	0	0	0	0	0	0	0	0	0	0	0	0	0	0	0	0	0	0	0	0	0	0	0	0	0	0	0	0	0	0	0	0	0	0	0	0	0	0	0	0	0	0
Mannheimia sp. USDA-ARS-USMARC-1261	1432056	S	0	0	0	0	0	0	0	0	0	0	0	0	0	0	0	0	0	0	0	0	0	0	0	0	0	0	0	0	0	0	1391	0.0001	0	0	0	0	0	0	0	0	0	0	0	0	0	0	0	0	0	0	0	0	0	0	0	0	0	0	0	0	824	6e-05	0	0	0	0	0	0	0	0	0	0	0	0	0	0	0	0	0	0	0	0	0	0	0	0	0	0	0	0	258	2e-05	0	0	0	0	0	0	0	0	0	0	0	0	0	0	0	0	0	0	0	0	0	0	0	0	0	0	0	0	0	0	0	0	0	0	0	0	0	0	0	0	0	0	0	0	0	0	0	0	0	0	0	0	0	0	0	0	0	0	0	0	0	0	0	0	0	0	0	0	0	0	0	0	0	0	0	0	0	0	0	0	0	0	0	0	0	0	0	0	0	0	0	0	0	0	0	0	0	0	0	0	0	0	0	0	0	0	0	0	0	0	0	0	0	0	0	0	0	0	0	0	0	0	0	0	0	0	0	0	0	0	0	0	0	0	0	0	0	0	0	0	0	0	0	0	0	0	0	0	0	0	0	0	0	0	0	0	0	0	0	0	0	0	0	0	0	0	0	0	0	0	0	0	687	5e-05	0	0	0	0	0	0	0	0	0	0	0	0	0	0	0	0	0	0	0	0	0	0	0	0	0	0	0	0	0	0	0	0	0	0	0	0	0	0	0	0	0	0	0	0	0	0	0	0	0	0	0	0	0	0	0	0	0	0	0	0	0	0	0	0	0	0	0	0	0	0	0	0	0	0	0	0	0	0	0	0	0	0	0	0	0	0	0	0	0	0	0	0	0	0	0	0	0	0	0	0	0	0	0	0	0	0	0	0	0	0	0	0	0	0	0	0	0	0	0	0	0	0	0	0	0	0	0	0	0	0	0	0	0	0	0	0	0	0	0	0	0	0	0	0	0	0	0	0	0	0	0	0	0	0	0	0	0	0	0	0	0	0	0	0	0	0	0	0	0	0	0	0	0	0	0	0	0	0	0	0	0	0	0	0	0	0	0	0	0	0	0	0	0	0	0	0	0	0	0	0	0	0	0	0	0	0	0	0	0	0	0	0	0	0	0	0	0	0	0	0	0	0	0	0	0	0	0	0	0	0	0	0	0	0	0	0	0	0	0	0	0	0	0	0	0	0	0	0	0	0	0	0	0	0	0	0	0	0	0	0	0	0	0	0	0	0	0	0	0	0	0	0	399	2e-05	0	0	0	0	0	0	0	0	0	0	0	0	0	0	0	0	0	0	0	0	0	0	0	0	0	0	0	0	0	0	0	0	0	0	0	0	0	0	0	0	0	0	0	0	0	0	0	0	0	0	0	0	0	0	0	0	0	0	0	0	0	0	0	0	0	0	0	0	0	0	0	0	0	0	0	0	0	0	0	0	0	0	0	0	0	0	0	0	0	0	0	0	0	0	0	0	0	0	0	0	343	2e-05	0	0	0	0	0	0	0	0	0	0	0	0	0	0	0	0	0	0	0	0	0	0	0	0	0	0	0	0	0	0	0	0	0	0	0	0	0	0	0	0	0	0	0	0	0	0	0	0	0	0	0	0	0	0	0	0	0	0	0	0	0	0	0	0	0	0	0	0	0	0	0	0	0	0	0	0	0	0	0	0	0	0	0	0	0	0	0	0	0	0	0	0	0	0	0	0	0	0	0	0	0	0	0	0	0	0	0	0	0	0	0	0	0	0	0	0	0	0	0	0	0	0	0	0	0	0	0	0	0	0	0	0	0	0	0	0	0	0	0	0	0	0	0	0	0	0	0	0	0	0	0	0	0	0	0	0	0	0	0	0	0	0	0	0	0	0	0	0	0	0	0	0	0	0	0	0	0	0	0	0	0	0	0	0	0	0	0	0	0	0	0	0	0	0	0	0	0	0	0	0	0	0	0	0	0	0	0	0	0	0	0	0	0	0	0	0	0	0	0	0	0	0	0	0	0	0	0	0	0	0	0	0	0	0	0	0	0	0	0	0	0	0	0	0	0	0	0	0	0	0	0	0	0	0	0	0	0	0	0	0	0	0	0	0
Gallibacterium anatis	750	S	0	0	0	0	0	0	0	0	0	0	0	0	0	0	0	0	0	0	0	0	0	0	0	0	0	0	0	0	0	0	0	0	0	0	0	0	0	0	0	0	0	0	0	0	0	0	0	0	0	0	0	0	0	0	0	0	0	0	0	0	92	1e-05	0	0	0	0	0	0	0	0	0	0	0	0	0	0	0	0	0	0	0	0	0	0	0	0	0	0	0	0	0	0	0	0	0	0	0	0	0	0	0	0	0	0	0	0	0	0	0	0	0	0	0	0	0	0	0	0	0	0	0	0	0	0	0	0	0	0	0	0	0	0	0	0	0	0	0	0	0	0	0	0	0	0	0	0	0	0	0	0	0	0	0	0	0	0	0	0	0	0	0	0	0	0	0	0	0	0	0	0	0	0	0	0	0	0	0	0	0	0	0	0	0	0	0	0	0	0	0	0	0	0	0	0	0	0	0	0	0	0	0	0	0	0	0	0	0	0	0	0	0	0	0	0	0	0	0	0	0	0	0	0	0	0	0	0	0	0	0	0	0	0	0	0	0	0	0	0	0	0	0	0	0	0	0	0	0	0	0	0	0	0	0	0	0	0	0	0	0	0	0	0	0	0	0	0	0	0	0	0	0	0	0	0	0	0	0	0	0	0	0	0	0	0	0	0	0	0	0	0	0	0	0	0	0	0	0	0	0	0	0	0	0	0	0	0	0	0	0	0	0	0	0	0	0	0	0	0	0	0	0	0	0	0	0	0	0	0	0	0	0	0	0	0	0	0	0	0	0	0	0	0	0	0	0	0	0	0	0	0	0	0	0	0	0	0	0	0	0	0	0	0	0	0	0	0	0	0	0	0	0	0	0	0	0	0	0	0	0	0	0	0	0	0	0	0	0	0	0	0	0	0	0	0	0	0	0	0	0	0	0	0	0	0	0	0	0	0	0	0	0	0	0	0	0	0	0	0	0	0	0	0	0	0	0	0	182	1e-05	0	0	0	0	0	0	0	0	0	0	0	0	0	0	0	0	0	0	0	0	0	0	0	0	0	0	0	0	0	0	0	0	0	0	0	0	0	0	0	0	0	0	0	0	0	0	0	0	0	0	0	0	0	0	0	0	0	0	0	0	0	0	0	0	0	0	0	0	0	0	0	0	0	0	0	0	0	0	0	0	0	0	0	0	0	0	0	0	0	0	0	0	0	0	0	0	0	0	0	0	0	0	0	0	0	0	0	0	0	0	0	0	0	0	0	0	0	0	0	0	0	0	0	0	0	0	0	0	0	0	0	0	0	0	0	0	0	0	0	0	0	0	0	0	0	0	0	0	0	0	0	0	0	0	0	0	0	0	0	0	0	0	0	0	0	0	0	0	0	0	0	0	0	0	0	0	0	0	0	0	0	0	0	0	0	0	0	0	0	0	0	0	0	0	0	0	0	0	0	0	0	0	0	0	0	0	0	0	0	0	0	0	0	0	0	0	0	0	0	0	0	0	0	0	0	0	0	0	0	0	0	0	0	0	0	0	0	0	0	0	0	0	0	0	0	0	0	0	0	0	0	0	0	0	0	0	0	0	0	0	0	0	0	0	0	0	0	0	0	0	0	0	0	0	0	0	0	0	0	0	0	0	0	0	0	0	0	0	0	0	0	0	0	0	0	0	0	0	0	0	0	0	0	0	0	0	0	0	0	0	0	0	0	0	0	0	0	0	0	0	0	0	0	0	0	0	0	0	0	0	0	0	0	0	0	0	0	0	0	0	0	0	0	0	0	0	0	0	0	0	0	0	0	0	0	0	0	0	0	0	0	0	0	0	0	0	0	0	0	0	0	0	0	0	0	0	0	0	0	0	0	0	0	0	0	0	0	0	0	0	0	0	0	0	0	0	0	0	0	0	0	0	0	0	0	0	0	0	0	0	0	0	0	0	0	0	0	0	0	0	0	0	0	0	0	0	0	0	0	0	0	0	0	0	0	0	0	0	0	0	0	0	0	0	0	0	0	0	0	0	0	0	0	0	0	0	0	0	0	0	0	0	0	0	0	0	0	0	0	0	0	0	0	0	0	0	0	0
Aerococcus sanguinicola	119206	S	0	0	0	0	0	0	0	0	0	0	0	0	0	0	0	0	0	0	0	0	0	0	0	0	0	0	0	0	0	0	0	0	0	0	0	0	0	0	0	0	0	0	0	0	0	0	0	0	0	0	0	0	0	0	0	0	0	0	0	0	0	0	0	0	0	0	0	0	0	0	0	0	0	0	0	0	0	0	0	0	0	0	0	0	0	0	0	0	0	0	0	0	0	0	0	0	0	0	0	0	0	0	0	0	0	0	0	0	0	0	0	0	0	0	0	0	0	0	0	0	0	0	42	0	0	0	0	0	0	0	0	0	0	0	0	0	0	0	0	0	0	0	0	0	0	0	0	0	0	0	0	0	0	0	0	0	0	0	0	0	0	0	0	0	0	0	0	0	0	0	0	0	0	0	0	0	0	0	0	0	0	0	0	0	0	0	0	0	0	0	0	0	0	0	0	0	0	0	0	0	0	0	0	0	0	0	0	0	0	0	0	0	0	0	0	0	0	0	0	0	0	0	0	0	0	0	0	0	0	0	0	0	0	0	0	0	0	0	0	0	0	0	0	0	0	0	0	0	0	0	0	0	0	0	0	0	0	0	0	0	0	0	0	0	0	0	0	0	0	0	0	0	0	0	0	0	0	0	0	0	0	0	0	0	0	0	0	0	0	0	0	0	0	0	0	0	0	0	0	0	0	0	0	0	0	0	0	0	0	0	0	0	0	0	0	0	0	0	0	0	0	0	0	0	0	0	0	0	0	0	0	0	0	0	0	0	32	0	0	0	0	0	0	0	0	0	0	0	0	0	0	0	0	0	0	0	0	0	0	0	0	0	0	0	0	0	0	0	0	0	0	0	0	0	0	0	0	0	0	0	0	0	0	0	0	0	0	0	0	0	0	0	0	0	0	0	0	0	0	0	0	0	0	0	0	0	0	0	0	0	0	0	0	0	0	0	0	0	0	0	0	0	0	0	0	0	0	0	0	0	0	0	0	0	0	0	0	0	0	0	0	0	0	0	0	0	0	0	0	0	0	0	0	0	0	0	0	0	0	0	0	0	0	0	0	0	0	0	0	0	0	0	0	0	0	0	0	0	0	0	0	0	0	0	0	0	0	0	0	0	0	0	0	0	0	0	0	0	0	0	0	0	0	0	0	0	0	0	0	0	0	0	0	0	0	0	0	0	0	0	0	0	0	0	0	0	0	0	0	0	0	0	0	0	0	0	0	0	0	0	0	0	0	0	0	0	0	0	0	0	0	0	0	0	0	0	0	0	0	0	0	0	0	0	0	0	0	0	0	0	0	0	0	0	0	0	0	0	0	0	0	0	0	0	0	0	0	0	0	0	0	0	0	0	0	0	0	0	0	0	0	0	0	0	0	0	0	0	0	0	0	0	0	0	0	0	0	0	0	0	0	0	0	0	0	0	0	0	0	0	0	0	0	0	0	0	0	0	0	0	0	0	232	1e-05	0	0	0	0	0	0	0	0	0	0	0	0	0	0	0	0	0	0	0	0	0	0	0	0	0	0	0	0	0	0	0	0	0	0	0	0	0	0	0	0	0	0	0	0	0	0	0	0	0	0	0	0	0	0	0	0	0	0	0	0	0	0	0	0	0	0	0	0	0	0	0	0	0	0	0	0	0	0	0	0	0	0	0	0	0	0	0	0	0	0	0	0	0	0	0	0	0	0	0	0	0	0	0	0	0	0	0	0	0	0	0	0	0	0	0	0	0	0	0	0	0	0	0	0	0	0	0	0	0	0	0	0	0	0	0	0	0	0	0	0	0	0	0	0	0	0	0	0	0	0	0	0	0	0	0	0	0	0	0	0	0	0	0	0	0	0	0	0	0	0	0	0	0	0	0	0	0	0	0	0	0	0	0	0	0	0	0	0	0	0	0	0	0	0	0	0	0	0	0	0	0	0	0	0	0	0	0	0	0	0	0	0	0	0	0	0	0	0	0	0	0	0	0	0	0	0	0	0	0	0	0	0	0	0	0	0	51	0	0	0	0	0	0	0	0	0	0	0	0	0	0	0	0	0	0	0	0	0	0	0	0	0
Neisseria brasiliensis	2666100	S	0	0	0	0	0	0	0	0	0	0	0	0	0	0	2066	0.00017	7894	0.00059	6928	0.00047	4151	0.00031	867	5e-05	10612	0.00061	4297	0.00028	0	0	65337	0.00491	0	0	0	0	0	0	0	0	0	0	0	0	0	0	7970	0.00056	11009	0.00067	6467	0.00047	734	5e-05	8158	0.00051	8324	0.00057	0	0	39949	0.00283	0	0	0	0	0	0	0	0	0	0	0	0	1136	6e-05	7071	0.00036	5337	0.0004	15764	0.00073	2756	0.00027	10452	0.00097	3427	0.00024	0	0	4557	0.00042	906	6e-05	0	0	0	0	0	0	0	0	946	6e-05	5300	0.00039	8148	0.00061	9791	0.00058	2938	0.00024	2793	0.0002	476	4e-05	2582	0.00021	11754	0.00057	8380	0.00061	0	0	9793	0.00059	19056	0.00131	17795	0.00117	8040	0.00065	23231	0.00071	18985	0.00108	15335	0.0008	16723	0.00106	17103	0.00116	21047	0.00097	17716	0.00155	14050	0.00112	10943	0.00138	14319	0.00121	10223	0.00121	14138	0.00118	15802	0.00116	6331	0.00047	10371	0.00119	8627	0.00051	19800	0.00139	15255	0.00122	9623	0.00091	17918	0.00122	11307	0.00078	16404	0.00085	8394	0.00086	6785	0.00047	7343	0.00042	6768	0.00044	13568	0.00091	12000	0.00071	11964	0.00071	14758	0.0009	197	0.00036	1975	0.0001	1032	7e-05	11976	0.00072	5328	0.00058	3616	0.00024	0	0	484	4e-05	618	2e-05	1627	0.00014	1251	8e-05	594	5e-05	2230	0.00021	1623	0.00014	0	0	0	0	12404	0.00091	747	7e-05	624	5e-05	335	3e-05	916	7e-05	0	0	0	0	309	2e-05	414	3e-05	289	3e-05	662	3e-05	978	7e-05	1838	0.00012	5354	0.00045	2845	0.00021	0	0	0	0	658	3e-05	2097	0.00014	7061	0.00038	13851	0.00101	0	0	931	6e-05	0	0	0	0	0	0	0	0	0	0	0	0	418	6e-05	0	0	0	0	5559	0.00034	10343	0.00053	0	0	0	0	1106	0.0001	0	0	0	0	0	0	0	0	0	0	9406	0.00048	4943	0.00028	0	0	289	2e-05	0	0	753	5e-05	0	0	0	0	1116	6e-05	1514	0.00011	0	0	0	0	0	0	2010	0.0001	0	0	0	0	1135	5e-05	7361	0.00058	0	0	0	0	911	7e-05	313	2e-05	1956	0.00016	1547	0.0001	0	0	1754	0.00015	0	0	0	0	0	0	1319	0.00011	0	0	608	4e-05	4862	0.00036	0	0	0	0	0	0	0	0	0	0	0	0	0	0	0	0	0	0	2613	0.00021	5086	0.00027	0	0	0	0	1383	0.00016	0	0	0	0	0	0	0	0	0	0	0	0	0	0	0	0	2513	0.0002	275	3e-05	1206	0.0001	12154	0.00075	0	0	0	0	0	0	0	0	0	0	0	0	0	0	1478	0.00011	1558	0.0001	3813	0.00024	1578	0.00021	6893	0.00044	0	0	13108	0.00071	0	0	0	0	0	0	0	0	0	0	0	0	1031	0.0001	8171	0.00099	1318	0.00013	4124	0.00028	0	0	3067	0.00024	2516	0.00012	4278	0.00037	0	0	0	0	0	0	0	0	0	0	375	3e-05	491	6e-05	1655	0.00012	9760	0.00091	0	0	0	0	0	0	0	0	0	0	0	0	2084	0.00016	4402	0.00047	1064	7e-05	0	0	0	0	1097	7e-05	7658	0.00054	0	0	7663	0.00059	0	0	0	0	0	0	0	0	0	0	0	0	1749	0.0001	6118	0.00052	2473	0.00019	1980	0.00014	773	5e-05	5614	0.00037	0	0	4855	0.00047	0	0	0	0	0	0	0	0	0	0	0	0	505	4e-05	12575	0.00089	5880	0.00047	1590	0.00011	1271	9e-05	7619	0.00053	0	0	15736	0.00142	0	0	0	0	0	0	0	0	0	0	0	0	311	2e-05	6021	0.00045	3475	0.00028	2477	0.00015	640	6e-05	5287	0.00038	0	0	2863	0.00022	0	0	0	0	0	0	0	0	0	0	0	0	0	0	1765	0.00014	3710	0.00018	5881	0.00021	674	5e-05	3367	0.00026	0	0	6902	0.00045	0	0	0	0	0	0	0	0	0	0	0	0	1632	9e-05	2311	0.00017	4611	0.00037	4232	0.00026	2411	9e-05	15838	0.00125	3949	0.0004	934	7e-05	2580	0.00024	0	0	0	0	0	0	0	0	0	0	0	0	496	3e-05	4372	0.00023	4305	0.00029	4578	0.00039	296	2e-05	3645	0.00028	2862	0.00021	0	0	5956	0.00047	0	0	0	0	0	0	0	0	0	0	679	4e-05	4918	0.00018	6264	0.00038	2180	0.00017	2017	0.00016	3714	0.00036	2712	0.00017	0	0	4837	0.00038	885	6e-05	0	0	3275	0.00023	0	0	3599	0.00021	8834	0.00057	7818	0.00044	5881	0.00049	5676	0.00043	4760	0.00029	7096	0.00038	8104	0.00045	0	0	491	3e-05	0	0	0	0	1157	9e-05	0	0	3550	0.0003	1036	9e-05	3718	0.00021	0	0	16203	0.00135	1009	6e-05	1997	0.00013	863	6e-05	7646	0.00057	707	5e-05	0	0	0	0	0	0	0	0	0	0	0	0	1322	9e-05	5824	0.00037	682	4e-05	635	4e-05	6302	0.0005	711	4e-05	0	0	0	0	0	0	574	4e-05	0	0	2898	0.00017	660	4e-05	696	5e-05	0	0	1145	7e-05	8864	0.00109	2220	0.00028	1085	6e-05	4337	0.00024	862	0.00012	658	5e-05	1994	0.00027	668	4e-05	1876	0.00012	270	4e-05	3746	0.0002	5939	0.00032	2844	0.0002	3103	0.00032	11433	0.0006	0	0	1681	0.00012	547	3e-05	2125	0.00022	983	7e-05	3068	0.00016	7222	0.00048	3485	0.00027	0	0	3316	0.00023	3332	0.00024	5957	0.00036	522	3e-05	2337	0.00016	2370	0.00019	6599	0.00046	8452	0.00055	0	0	0	0	0	0	2110	0.00012	0	0	0	0
Hydrogenophaga sp. BPS33	2651974	S	0	0	0	0	901	8e-05	977	6e-05	0	0	0	0	493	3e-05	565	5e-05	685	5e-05	4271	0.00029	2250	0.00017	11911	0.00066	830	5e-05	972	6e-05	1161	7e-05	502	4e-05	688	6e-05	773	7e-05	889	7e-05	0	0	0	0	642	3e-05	21953	0.00192	0	0	3897	0.00024	2158	0.00016	2020	0.00014	0	0	2755	0.00019	398	3e-05	0	0	2243	0.00018	958	8e-05	1187	0.00011	380	3e-05	0	0	361	3e-05	651	4e-05	715	4e-05	1704	0.00013	3407	0.00016	605	6e-05	0	0	3533	0.00024	4980	0.00048	0	0	1496	0.0001	0	0	766	5e-05	0	0	654	5e-05	961	6e-05	457	3e-05	3356	0.00025	8030	0.00048	671	5e-05	423	3e-05	0	0	544	4e-05	5934	0.00029	7722	0.00056	0	0	693	4e-05	1369	9e-05	1674	0.00011	849	7e-05	2289	7e-05	1971	0.00011	2132	0.00011	2799	0.00018	2620	0.00018	4149	0.00019	4138	0.00036	4317	0.00034	4799	0.00061	4451	0.00038	4604	0.00055	6308	0.00053	6366	0.00047	2169	0.00016	5223	0.0006	6302	0.00037	12155	0.00086	12032	0.00096	11936	0.00113	11607	0.00079	668	5e-05	642	3e-05	1942	0.0002	747	5e-05	927	5e-05	0	0	464	3e-05	657	4e-05	321	2e-05	382	2e-05	0	0	1048	5e-05	0	0	0	0	0	0	703	5e-05	526	3e-05	1811	0.00016	3526	0.00012	1194	0.0001	865	5e-05	2522	0.0002	0	0	0	0	1223	8e-05	2148	0.00014	421	3e-05	0	0	474	4e-05	0	0	0	0	0	0	0	0	4461	0.00026	783	6e-05	1037	9e-05	6385	0.00025	1241	9e-05	0	0	0	0	492	4e-05	0	0	664	3e-05	1539	8e-05	0	0	474	3e-05	0	0	2108	0.00017	361	2e-05	16340	0.00066	2018	0.00014	1237	8e-05	820	7e-05	0	0	0	0	4476	0.0006	0	0	4345	0.00025	3494	0.00021	3721	0.00019	26935	0.00135	2522	0.00019	884	8e-05	1138	0.0001	1788	0.00014	0	0	4343	0.00025	2140	0.00024	3362	0.00017	4171	0.00024	0	0	0	0	0	0	0	0	0	0	0	0	19539	0.00097	343	3e-05	0	0	4645	0.00023	0	0	618	3e-05	0	0	0	0	866	4e-05	412	3e-05	486	3e-05	0	0	0	0	435	3e-05	0	0	392	3e-05	0	0	0	0	0	0	0	0	2260	0.00015	0	0	0	0	705	5e-05	0	0	724	4e-05	370	3e-05	589	3e-05	0	0	0	0	1127	7e-05	0	0	1629	0.00013	0	0	4542	0.00036	4218	0.00022	2512	0.00015	910	7e-05	0	0	0	0	742	7e-05	824	9e-05	1093	7e-05	379	3e-05	1059	8e-05	382	3e-05	723	5e-05	9279	0.00072	3717	0.0004	0	0	277	2e-05	0	0	0	0	0	0	0	0	0	0	625	4e-05	0	0	361	3e-05	0	0	5314	0.00033	5349	0.0007	546	3e-05	0	0	815	4e-05	0	0	829	5e-05	0	0	0	0	0	0	680	5e-05	5176	0.00052	506	6e-05	5366	0.00053	4168	0.00029	0	0	7517	0.00058	0	0	0	0	849	6e-05	0	0	0	0	0	0	3938	0.00031	13436	0.00096	872	0.00011	0	0	314	3e-05	0	0	385	3e-05	0	0	0	0	401	3e-05	1084	0.0001	0	0	1209	0.00013	887	6e-05	352	2e-05	0	0	8929	0.0006	0	0	0	0	0	0	0	0	581	4e-05	648	4e-05	0	0	482	3e-05	667	5e-05	410	2e-05	0	0	4247	0.00033	3495	0.00024	5002	0.00031	0	0	0	0	386	4e-05	0	0	0	0	0	0	0	0	0	0	397	3e-05	618	5e-05	928	7e-05	4897	0.00039	3775	0.00026	0	0	0	0	1081	8e-05	0	0	451	3e-05	0	0	0	0	0	0	0	0	1067	7e-05	594	4e-05	0	0	2313	0.00019	2216	0.00013	0	0	0	0	0	0	0	0	0	0	769	4e-05	0	0	502	3e-05	0	0	1397	7e-05	0	0	0	0	3073	0.00015	4826	0.00017	285	2e-05	441	3e-05	0	0	0	0	673	3e-05	0	0	340	3e-05	440	3e-05	0	0	0	0	0	0	692	5e-05	1957	0.00016	2131	0.00013	418	2e-05	0	0	6582	0.00067	1004	7e-05	0	0	0	0	0	0	0	0	0	0	0	0	485	4e-05	0	0	426	2e-05	1338	9e-05	1355	0.00011	644	4e-05	0	0	1780	0.00013	868	7e-05	0	0	0	0	0	0	0	0	438	3e-05	0	0	1830	0.00011	0	0	2288	0.00014	2492	0.0002	502	4e-05	0	0	2580	0.00016	0	0	0	0	1465	9e-05	0	0	2389	0.00017	0	0	1401	8e-05	48148	0.00309	2970	0.00017	2550	0.00021	2737	0.00021	2346	0.00014	3485	0.00019	1636	9e-05	0	0	644	4e-05	2918	0.00012	1642	0.00011	947	7e-05	940	6e-05	19883	0.00167	11680	0.00098	67058	0.00385	818	5e-05	19680	0.00164	604	3e-05	6353	0.00042	3605	0.00025	1135	8e-05	3472	0.00025	0	0	0	0	1456	6e-05	0	0	839	6e-05	0	0	0	0	0	0	0	0	0	0	1631	0.00013	358	2e-05	870	5e-05	703	4e-05	0	0	0	0	1566	0.00013	0	0	0	0	0	0	1873	0.00013	0	0	1277	0.00016	2172	0.00028	0	0	370	2e-05	570	8e-05	0	0	2043	0.00028	279	2e-05	295	2e-05	0	0	323	2e-05	324	2e-05	0	0	677	7e-05	0	0	0	0	0	0	2494	0.00012	5109	0.00052	0	0	0	0	0	0	0	0	1161	7e-05	0	0	0	0	319	2e-05	0	0	0	0	0	0	0	0	582	4e-05	603	4e-05	0	0	0	0	15246	0.00089	0	0	0	0
Paraclostridium bifermentans	1490	S	0	0	0	0	0	0	0	0	0	0	0	0	0	0	0	0	0	0	57	0	0	0	0	0	0	0	0	0	156	1e-05	348	3e-05	76	1e-05	0	0	0	0	103	1e-05	0	0	361	2e-05	0	0	0	0	0	0	0	0	0	0	0	0	0	0	195	2e-05	0	0	0	0	0	0	0	0	537	5e-05	11162	0.00088	0	0	400	2e-05	116	1e-05	0	0	0	0	0	0	0	0	0	0	0	0	0	0	0	0	0	0	0	0	2550	0.00019	530	4e-05	0	0	35	0	0	0	0	0	0	0	168	1e-05	0	0	0	0	0	0	0	0	0	0	0	0	0	0	0	0	0	0	0	0	0	0	0	0	0	0	0	0	0	0	0	0	0	0	0	0	0	0	0	0	0	0	0	0	0	0	0	0	0	0	0	0	0	0	0	0	0	0	0	0	28	0	0	0	67	0	58	0	129	1e-05	294	2e-05	48	0	130	1e-05	47	0	0	0	0	0	0	0	279	2e-05	0	0	174	1e-05	391	3e-05	0	0	93	0	61	1e-05	245	2e-05	0	0	407	4e-05	101	1e-05	89	1e-05	46	0	0	0	34	0	167	1e-05	0	0	561	5e-05	1558	0.00018	0	0	241	1e-05	206	2e-05	46	0	0	0	0	0	0	0	499	4e-05	0	0	60	1e-05	167	1e-05	0	0	0	0	0	0	0	0	0	0	0	0	0	0	0	0	701	5e-05	1527	0.00013	0	0	0	0	0	0	0	0	0	0	0	0	0	0	107	1e-05	117	1e-05	0	0	1293	0.00012	0	0	2406	0.00019	1221	7e-05	0	0	0	0	0	0	0	0	0	0	0	0	0	0	0	0	0	0	0	0	0	0	109	1e-05	0	0	75	1e-05	93	0	0	0	0	0	0	0	0	0	555	4e-05	0	0	0	0	93	1e-05	0	0	0	0	0	0	0	0	0	0	0	0	289	2e-05	91	1e-05	69	0	0	0	3175	0.00023	390	2e-05	0	0	0	0	0	0	0	0	3218	0.00021	0	0	0	0	194	1e-05	0	0	0	0	0	0	0	0	0	0	151	1e-05	64	1e-05	488	5e-05	0	0	0	0	0	0	0	0	0	0	0	0	0	0	0	0	264	2e-05	337	2e-05	0	0	422	3e-05	1701	0.00011	0	0	516	4e-05	90	1e-05	0	0	280	2e-05	32	0	0	0	0	0	2416	0.00014	0	0	2407	0.00014	677	4e-05	322	2e-05	648	4e-05	0	0	0	0	29	0	0	0	0	0	0	0	0	0	0	0	0	0	0	0	47	0	0	0	0	0	0	0	0	0	0	0	0	0	0	0	1109	0.0001	283	2e-05	9869	0.00085	1159	8e-05	1114	7e-05	257	2e-05	0	0	0	0	0	0	0	0	861	4e-05	0	0	708	5e-05	0	0	172	2e-05	0	0	0	0	0	0	0	0	224	1e-05	1318	7e-05	751	6e-05	181	1e-05	74	1e-05	0	0	0	0	156	1e-05	36	0	2281	0.00029	244	2e-05	0	0	183	2e-05	0	0	73	1e-05	294	2e-05	0	0	281	2e-05	0	0	0	0	0	0	0	0	0	0	46	0	235	2e-05	0	0	0	0	0	0	635	4e-05	2285	0.00014	121	1e-05	48	0	91	1e-05	0	0	0	0	0	0	0	0	0	0	88	1e-05	361	2e-05	339	2e-05	0	0	322	2e-05	115	1e-05	123	1e-05	42	0	1181	0.0001	0	0	0	0	0	0	0	0	207	1e-05	1110	7e-05	188	1e-05	185	1e-05	0	0	0	0	0	0	0	0	0	0	102	1e-05	0	0	0	0	58	0	0	0	0	0	142	1e-05	1130	0.0001	0	0	1799	0.0001	3198	0.00029	982	7e-05	0	0	0	0	0	0	75	0	0	0	0	0	50	0	0	0	0	0	531	4e-05	181	1e-05	371	3e-05	477	3e-05	0	0	0	0	176	1e-05	0	0	146	1e-05	0	0	0	0	169	1e-05	0	0	0	0	652	5e-05	90	1e-05	70	0	0	0	0	0	0	0	0	0	0	0	0	0	0	0	0	0	0	0	0	0	0	0	34	0	172	1e-05	0	0	89	1e-05	0	0	101	1e-05	0	0	0	0	0	0	50	0	100	1e-05	40	0	0	0	0	0	0	0	0	0	0	0	0	0	1368	6e-05	0	0	0	0	0	0	42	0	169	1e-05	0	0	0	0	0	0	0	0	197	1e-05	0	0	69	0	0	0	189	2e-05	97	1e-05	0	0	39	0	0	0	5452	0.00031	0	0	0	0	0	0	0	0	0	0	0	0	0	0	0	0	0	0	0	0	0	0	74	0	0	0	0	0	0	0	0	0	0	0	0	0	0	0	0	0	171	1e-05	0	0	0	0	62	0	145	1e-05	71	1e-05	106	1e-05	92	0	63	0	0	0	0	0	45	0	0	0	0	0	0	0	484	3e-05	490	8e-05	0	0
gamma proteobacterium HdN1	83406	S	73	0.0001	0	0	771	7e-05	731	4e-05	1454	0.0001	407	3e-05	798	6e-05	1248	0.0001	905	7e-05	2391	0.00016	1045	8e-05	2638	0.00015	1063	6e-05	218	1e-05	10099	0.00061	2213	0.00017	4512	0.00038	758	7e-05	1579	0.00012	2236	0.00017	4520	0.0004	6665	0.00036	1543	0.00013	1060	7e-05	1845	0.00011	1044	8e-05	1347	9e-05	2931	0.00018	1054	7e-05	2780	0.00023	2092	0.00015	2383	0.00019	817	7e-05	442	4e-05	549	5e-05	797	6e-05	1977	0.00014	10139	0.00056	2490	0.00013	1994	0.00015	2902	0.00013	1298	0.00013	1642	0.00015	547	4e-05	32875	0.0032	2962	0.00027	4368	0.0003	619	4e-05	3123	0.00021	1633	0.00012	694	6e-05	3511	0.00023	1617	0.00012	1171	9e-05	2988	0.00018	707	6e-05	2595	0.00019	3491	0.00026	223	2e-05	3355	0.00016	3402	0.00025	0	0	1116	7e-05	671	5e-05	631	4e-05	787	6e-05	1191	4e-05	647	4e-05	802	4e-05	559	4e-05	419	3e-05	893	4e-05	382	3e-05	401	3e-05	165	2e-05	443	4e-05	231	3e-05	357	3e-05	524	4e-05	595	4e-05	279	3e-05	388	2e-05	483	3e-05	615	5e-05	396	4e-05	384	3e-05	984	7e-05	911	5e-05	692	7e-05	1856	0.00013	1642	9e-05	1085	7e-05	2016	0.00014	1262	8e-05	1538	9e-05	657	4e-05	0	0	7231	0.00038	1114	8e-05	93	1e-05	1289	0.00014	2464	0.00016	574	4e-05	3232	0.00028	44798	0.00155	124	1e-05	3907	0.00024	339	3e-05	37	0	898	8e-05	1715	0.00012	2669	0.00017	2556	0.00019	158	1e-05	5658	0.00042	763	6e-05	1360	0.00011	1792	0.00021	216	2e-05	2340	0.00014	7314	0.00061	111	1e-05	11557	0.00045	158	1e-05	331	2e-05	856	7e-05	14480	0.00108	2708	0.00023	34464	0.00179	5817	0.0003	248	2e-05	703	4e-05	1193	9e-05	2529	0.0002	1443	9e-05	7718	0.00031	1005	7e-05	994	7e-05	315	3e-05	542	0.00015	107	1e-05	522	7e-05	1036	0.00012	50	0	620	4e-05	774	4e-05	2367	0.00012	671	5e-05	549	5e-05	418	4e-05	1796	0.00014	56	0	5165	0.00029	82	1e-05	479	2e-05	840	5e-05	253	2e-05	235	2e-05	25703	0.00165	256	2e-05	56	0	444	3e-05	1902	9e-05	192	1e-05	89202	0.0041	1816	9e-05	812	6e-05	3415	0.00018	0	0	64	1e-05	1267	6e-05	620	5e-05	11246	0.00071	0	0	737	6e-05	6233	0.00038	1510	0.00012	115	1e-05	293	3e-05	370	3e-05	0	0	103	1e-05	463	3e-05	48	0	1371	9e-05	412	3e-05	696	5e-05	1024	5e-05	378	3e-05	51	0	268	2e-05	385	2e-05	2281	0.00015	756	6e-05	1636	0.00013	767	5e-05	1189	9e-05	1560	8e-05	5342	0.00031	1925	0.00015	651	8e-05	121	1e-05	298	3e-05	159	2e-05	457	3e-05	1137	9e-05	1030	8e-05	1213	0.0001	198	1e-05	1439	0.00011	326	4e-05	1818	0.00015	780	5e-05	651	4e-05	3273	0.00019	195	2e-05	2880	0.00018	0	0	1313	9e-05	1899	0.00018	2814	0.0002	2235	0.00015	678	4e-05	528	7e-05	1358	9e-05	1837	0.00011	2158	0.00012	3010	0.00018	1202	8e-05	252	2e-05	1123	7e-05	330	2e-05	980	7e-05	428	4e-05	482	6e-05	1426	0.00014	516	4e-05	282	2e-05	1880	0.00014	1628	8e-05	1326	0.00012	7152	0.00047	92	1e-05	414	4e-05	92	3e-05	289	2e-05	637	5e-05	522	6e-05	756	5e-05	3149	0.00029	584	5e-05	322	3e-05	1747	0.00011	1963	0.00012	1379	0.00012	880	8e-05	3736	0.00029	233	2e-05	686	5e-05	2006	0.0001	1550	0.00013	937	6e-05	2431	0.00017	3471	0.0005	3774	0.00029	4542	0.00046	564	4e-05	1698	0.00011	1578	0.0001	1047	6e-05	2024	0.00015	2595	0.00015	437	4e-05	972	8e-05	412	3e-05	2095	0.00013	1801	0.00012	3608	0.00046	1401	0.00013	2057	0.00015	1975	0.00017	1657	0.00012	2969	0.00021	718	6e-05	1145	7e-05	3687	0.00028	1023	7e-05	472	4e-05	374	3e-05	1762	0.00012	4512	0.00031	2398	0.00017	1038	9e-05	2038	0.00015	1372	0.0001	1299	0.00011	2779	0.00019	654	4e-05	1432	0.0001	1236	8e-05	3813	0.00029	830	7e-05	718	4e-05	566	5e-05	1789	0.00013	278	2e-05	1288	0.0001	457	3e-05	586	3e-05	239	3e-05	1967	0.00012	746	7e-05	2389	0.00012	2120	0.00012	2325	0.00019	759	4e-05	1128	4e-05	1705	0.00012	2232	0.00017	1922	0.00013	776	5e-05	2785	0.00014	770	5e-05	592	5e-05	4249	0.00031	157	2e-05	391	3e-05	4189	0.00024	2911	0.00021	465	4e-05	652	4e-05	3169	0.00012	1389	0.00011	333	3e-05	1788	0.00013	1852	0.00017	1034	8e-05	180	1e-05	4490	0.00041	629	4e-05	132	1e-05	353	3e-05	2711	0.00015	1736	9e-05	730	5e-05	548	5e-05	2234	0.00015	3361	0.00026	185	1e-05	1725	0.00013	754	6e-05	2771	0.00023	1899	0.00013	1250	0.00012	322	2e-05	1483	0.0001	2647	0.00016	4829	0.00018	652	4e-05	611	5e-05	1304	0.0001	2686	0.00026	325	2e-05	1088	9e-05	1515	0.00012	1983	0.00013	0	0	477	3e-05	2423	0.00016	886	5e-05	1170	8e-05	1393	8e-05	516	4e-05	698	5e-05	679	4e-05	818	4e-05	1052	6e-05	14443	0.00087	8821	0.00055	31426	0.00126	12612	0.00087	2547	0.00019	7755	0.00045	451	4e-05	927	8e-05	1368	8e-05	11416	0.00065	1050	9e-05	2233	0.00013	649	4e-05	1700	0.00012	1003	7e-05	1683	0.00012	884	7e-05	693	5e-05	3787	0.00017	2092	0.00017	1365	0.0001	1616	0.00012	2538	0.00017	3818	0.00024	4105	0.00026	7775	0.00051	562	4e-05	2751	0.00017	10921	0.00066	26626	0.00144	5951	0.00036	4224	0.00026	5377	0.00043	366	2e-05	1326	8e-05	6410	0.00046	5331	0.00037	622	4e-05	252	3e-05	334	4e-05	1141	6e-05	1171	6e-05	197	3e-05	675	5e-05	1308	0.00018	1610	0.0001	1456	9e-05	312	4e-05	2185	0.00012	2448	0.00013	1494	0.00011	2283	0.00023	1034	5e-05	164	1e-05	530	4e-05	273	1e-05	683	7e-05	657	5e-05	3893	0.0002	383	3e-05	330	3e-05	12849	0.00078	411	3e-05	3261	0.00024	3212	0.00019	982	5e-05	9654	0.00066	2036	0.00016	479	3e-05	2944	0.00019	4282	0.00027	512	4e-05	0	0	1113	6e-05	1132	0.00018	302	2e-05
Bacteroides sp. A1C1	2528203	S	0	0	0	0	19759	0.00167	8033	0.00049	16232	0.00113	1966	0.00015	49414	0.00345	10225	0.00084	11784	0.00088	10131	0.00068	6848	0.00051	24689	0.00137	39887	0.00231	10483	0.00069	120694	0.0073	12768	0.00096	16811	0.00141	19789	0.00189	11557	0.00086	5972	0.00047	128862	0.01131	76126	0.00407	8496	0.00074	15562	0.00109	11007	0.00067	9601	0.0007	10269	0.00069	32179	0.00201	11379	0.00078	14213	0.0012	15102	0.00107	12267	0.00096	2864	0.00023	3334	0.00032	27988	0.00251	12731	0.001	12987	0.00095	17267	0.00096	31074	0.00159	8711	0.00065	11364	0.00052	4607	0.00046	12882	0.0012	16377	0.00113	4924	0.00048	14964	0.00137	12830	0.00087	38943	0.00272	7744	0.00053	2499	0.00018	1796	0.00014	9348	0.00062	19677	0.00143	8957	0.00067	9047	0.00054	6429	0.00053	28757	0.00206	2369	0.00018	7089	0.00058	13999	0.00068	5624	0.00041	0	0	21907	0.00132	9489	0.00065	10558	0.00069	13727	0.00112	34959	0.00106	12971	0.00074	15061	0.00079	12291	0.00078	8896	0.0006	15268	0.0007	5090	0.00045	5407	0.00043	2423	0.00031	5186	0.00044	3484	0.00041	4691	0.00039	6483	0.00048	10021	0.00074	3279	0.00038	10350	0.00061	5124	0.00036	4276	0.00034	3843	0.00036	6127	0.00042	21952	0.00152	41264	0.00213	19425	0.002	36403	0.00253	46107	0.00262	36870	0.00237	56073	0.00376	40618	0.00242	42135	0.00251	57208	0.00349	327	0.0006	117114	0.00614	9742	0.00068	284995	0.01711	10685	0.00116	11390	0.00074	784	5e-05	9358	0.00081	42032	0.00146	15271	0.00131	84190	0.00527	6792	0.00053	8886	0.00084	16496	0.00147	31690	0.00215	191433	0.01234	149634	0.01101	12188	0.00114	67175	0.00499	22208	0.00175	11747	0.00095	3513	0.00041	1002	9e-05	49147	0.00286	65094	0.00539	7444	0.00065	40836	0.00159	10973	0.00083	62084	0.00404	10160	0.00085	42241	0.00315	38549	0.00325	357559	0.0186	69228	0.00351	20748	0.00137	42642	0.00229	39160	0.00285	86968	0.00684	14130	0.00085	17148	0.0007	27061	0.0019	4023	0.00027	4751	0.00041	641	0.00018	574	5e-05	7382	0.00099	9630	0.00115	22959	0.00133	14535	0.00088	15900	0.00081	12184	0.00061	14071	0.00106	74041	0.00648	2395	0.00022	288	2e-05	1159	9e-05	22291	0.00126	8140	0.00093	16912	0.00087	12501	0.00072	67552	0.00479	14414	0.00103	40233	0.00258	23967	0.00175	131314	0.01015	96461	0.00743	15017	0.00074	11895	0.0009	19008	0.00087	8364	0.00042	22206	0.00162	52179	0.00271	0	0	28922	0.00312	10068	0.00046	16712	0.00132	33295	0.00211	0	0	1646	0.00012	37654	0.00231	73572	0.00595	60691	0.0039	23248	0.0022	18868	0.00156	0	0	28656	0.0027	5902	0.00039	49814	0.00419	14406	0.00095	41618	0.00269	16635	0.00122	33775	0.00174	4098	0.00031	7706	0.0004	4926	0.00039	1019	7e-05	6261	0.00041	8439	0.00068	12284	0.00099	7684	0.00053	8183	0.00065	13349	0.0007	8712	0.00051	25270	0.00193	3257	0.00039	73727	0.00526	3681	0.00036	22717	0.00235	1390	9e-05	3190	0.00024	12702	0.00097	8266	0.00071	29870	0.00218	10120	0.00079	6787	0.00074	21044	0.00178	22504	0.00139	7640	0.00051	4097	0.00024	6037	0.00049	3212	0.0002	0	0	88184	0.00609	7588	0.00071	5028	0.00036	28407	0.00189	13275	0.00083	4536	0.00059	30808	0.00197	9470	0.00055	27220	0.00147	19074	0.00112	53719	0.0034	2965	0.00021	150714	0.00964	13823	0.00101	64292	0.00465	18126	0.00183	14768	0.00179	7049	0.0007	9316	0.00064	5962	0.0004	8126	0.00062	43991	0.00211	41650	0.00361	34981	0.00228	10900	0.00115	2936	0.00025	385	0.00011	66062	0.00527	8167	0.00059	5808	0.00072	34529	0.0025	52377	0.00489	7599	0.00061	11672	0.001	7539	0.00049	8640	0.00055	2814	0.00024	3728	0.00034	11584	0.00091	9947	0.00105	5818	0.00039	1435	7e-05	14413	0.00117	8397	0.00057	50967	0.00357	1771	0.00025	10284	0.00079	27920	0.00281	68013	0.00455	18988	0.00122	6348	0.00039	6808	0.00039	19974	0.00148	20575	0.00118	31436	0.00266	13208	0.00104	10626	0.00073	30920	0.00194	54254	0.00355	64519	0.00823	61225	0.00589	18301	0.00134	43162	0.00372	3885	0.00028	2446	0.00017	16746	0.00129	7230	0.00047	61747	0.00463	19824	0.0014	13904	0.00112	11703	0.00081	23452	0.00163	39028	0.0027	64956	0.00451	417822	0.03778	6638	0.00049	12973	0.00091	12944	0.00109	20818	0.0014	12713	0.00079	17431	0.00118	25123	0.00158	68597	0.00518	13909	0.00114	14641	0.00089	10512	0.00095	37017	0.00268	17276	0.0014	10296	0.0008	29103	0.00201	4443	0.00025	22681	0.00252	20027	0.00125	2588	0.00025	8358	0.00043	19109	0.00112	47257	0.00381	21443	0.00106	27604	0.00099	17296	0.00121	18130	0.00138	38246	0.00265	11653	0.00076	15263	0.00076	8721	0.00053	70282	0.00541	2969	0.00022	2710	0.00032	10521	0.00091	30131	0.00175	30663	0.00222	12482	0.00099	14566	0.0009	43585	0.00161	30818	0.00244	4533	0.00046	22728	0.00159	4554	0.00042	54751	0.00437	4600	0.00026	13073	0.00119	38090	0.00269	1914	0.00021	21471	0.00158	22040	0.00126	28294	0.0015	16001	0.00109	12036	0.00102	20815	0.00137	55679	0.0043	11199	0.00083	66770	0.005	50372	0.00394	28208	0.00239	72579	0.00501	4104	0.0004	960365	0.05727	18466	0.00129	22329	0.00138	64631	0.00241	12589	0.00077	8402	0.00066	19915	0.0016	19949	0.00193	11681	0.00074	7694	0.00063	20936	0.00165	15489	0.001	0	0	13138	0.00091	6265	0.00042	13060	0.00077	5861	0.00038	11168	0.00063	8319	0.00069	8618	0.00065	12925	0.0008	10702	0.00057	8307	0.00047	16809	0.00101	24236	0.00152	24783	0.00099	16518	0.00114	14688	0.00111	17774	0.00104	3587	0.0003	4345	0.00036	5202	0.0003	21120	0.0012	7155	0.00059	22456	0.00129	1641	0.00011	20527	0.00143	10820	0.00081	13189	0.00096	10527	0.0008	2265	0.00015	53727	0.00237	3934	0.00032	6276	0.00047	3772	0.00027	5576	0.00038	34972	0.0022	2954	0.00018	3449	0.00023	7831	0.00062	3616	0.00022	11063	0.00067	24290	0.00132	9363	0.00057	5558	0.00035	16666	0.00133	10104	0.00059	10513	0.00062	4127	0.0003	59479	0.00413	8046	0.00046	6054	0.00075	5713	0.00073	25020	0.0014	14640	0.00081	1114	0.00015	6894	0.00048	4825	0.00065	16312	0.00105	22980	0.00144	6127	0.00081	36226	0.00196	136961	0.00727	14808	0.00105	13041	0.00134	14554	0.00076	13286	0.00112	6806	0.00047	23396	0.00112	4803	0.00049	12967	0.00096	106701	0.00555	2760	0.00018	23990	0.00184	21381	0.0013	30414	0.00215	28645	0.0021	46996	0.00283	166395	0.00891	35486	0.00243	29981	0.0024	7522	0.00053	15006	0.00098	47356	0.00297	6347	0.00056	4266	0.00069	5878	0.00034	7410	0.00119	3939	0.00032
Euhalothece natronophila	577489	S	0	0	0	0	0	0	0	0	0	0	0	0	0	0	0	0	0	0	0	0	0	0	0	0	0	0	0	0	0	0	0	0	0	0	0	0	0	0	0	0	0	0	0	0	0	0	0	0	0	0	0	0	0	0	0	0	0	0	0	0	0	0	0	0	0	0	0	0	0	0	0	0	0	0	0	0	0	0	0	0	31	0	0	0	0	0	0	0	0	0	0	0	0	0	0	0	0	0	0	0	0	0	0	0	0	0	0	0	0	0	0	0	0	0	0	0	0	0	0	0	0	0	0	0	0	0	0	0	0	0	0	0	0	0	0	0	0	0	0	0	0	0	0	0	0	0	0	0	0	0	0	0	0	0	0	0	0	0	0	0	0	0	0	0	0	0	0	0	0	0	0	0	0	0	0	0	0	0	0	0	0	0	0	0	0	0	0	0	0	0	0	0	0	0	0	0	0	0	0	0	0	0	0	0	0	0	0	0	0	0	0	0	0	0	0	0	0	0	0	0	0	0	0	0	0	0	0	0	0	0	0	0	0	0	0	0	0	0	0	0	0	0	0	0	0	0	0	0	0	0	0	0	0	0	0	0	0	0	0	0	0	0	0	0	0	0	0	0	0	0	0	0	0	0	0	0	0	0	0	0	0	0	0	0	0	0	0	0	0	0	0	0	0	0	0	0	0	0	0	0	0	0	0	0	0	0	0	0	0	0	0	0	0	0	0	0	0	0	0	0	0	0	0	0	0	0	0	0	0	0	0	0	0	0	0	0	0	0	0	0	0	0	0	0	0	0	0	0	0	0	0	0	0	0	0	0	0	0	0	0	0	0	0	0	0	0	0	0	0	0	0	0	0	0	0	0	0	0	0	0	0	0	0	0	0	0	0	0	0	0	0	0	0	0	0	0	0	0	0	0	0	0	0	0	0	0	0	0	0	0	0	0	0	0	0	0	0	0	0	0	0	0	0	0	0	0	0	0	0	0	0	0	0	0	0	0	0	0	0	0	0	0	0	0	0	0	0	0	0	0	0	0	0	0	0	0	0	0	0	0	0	0	0	0	0	0	0	0	0	0	0	0	0	0	0	0	0	0	0	0	0	0	0	0	0	0	0	0	0	0	0	0	0	0	0	0	0	0	0	0	0	0	0	0	0	0	0	0	0	0	0	0	0	0	0	0	0	0	0	0	0	0	0	0	0	0	0	0	0	0	0	0	0	0	0	0	0	0	0	0	0	0	0	0	0	0	0	0	0	0	0	0	0	0	0	0	0	0	0	0	0	0	0	0	0	0	0	0	0	0	0	0	0	0	0	0	0	0	0	0	0	0	0	0	0	0	0	0	0	0	0	0	0	0	0	0	0	0	0	0	0	0	0	0	0	0	0	0	0	0	0	0	0	0	0	0	0	0	0	0	0	0	0	0	0	0	0	0	0	0	0	0	0	0	0	0	0	0	0	0	0	0	0	0	0	0	0	0	0	0	0	0	0	0	0	0	0	0	0	0	0	0	0	0	0	0	0	0	0	0	0	0	0	0	0	0	0	0	0	0	0	0	0	0	0	0	0	0	0	0	0	0	0	0	0	0	0	0	0	0	0	0	0	0	0	0	0	0	0	0	0	0	0	0	0	0	0	0	0	0	0	0	0	0	0	0	0	0	0	0	0	0	0	0	0	0	0	0	0	0	0	0	0	0	0	0	0	0	0	0	0	0	0	0	0	0	0	0	0	0	0	0	0	0	0	0	0	0	0	0	0	0	0	0	0	0	0	0	0	0	0	0	0	0	0	0	0	0	0	0	0	0	0	0	0	0	0	0	0	0	0	0	0	0	0	0	0	0	0	0	0	0	0	0	0	0	0	0	0	0	0	0	0	0	0	0	0	0	0	0	0	0	0	0	0	0	0	0	0	0	0	0	0	0	0	0	0	0	0	0	0	0	0	0	0	0	0	0	0	0	0	0	0	0	0	0	0	0	0	0	0	0	0	0	0	0	0	0	0	0	0	0	0	0	0	0	0	0	0	0	0	0	0	0	0	0	0	0	0	0	0	0	0	0	0	0
Candidatus Atelocyanobacterium thalassa	713887	S	0	0	0	0	0	0	0	0	0	0	0	0	0	0	86	1e-05	0	0	25	0	88	1e-05	19	0	0	0	0	0	41	0	0	0	0	0	0	0	0	0	0	0	0	0	0	0	0	0	0	0	30	0	0	0	156	1e-05	0	0	26	0	0	0	0	0	0	0	0	0	0	0	0	0	0	0	0	0	0	0	38	0	21	0	36	0	27	0	0	0	22	0	163	2e-05	0	0	0	0	0	0	0	0	0	0	0	0	41	0	0	0	0	0	64	0	0	0	43	0	0	0	16	0	29	0	0	0	0	0	0	0	0	0	0	0	0	0	0	0	0	0	0	0	0	0	0	0	0	0	0	0	0	0	0	0	0	0	0	0	0	0	0	0	0	0	0	0	0	0	0	0	0	0	0	0	0	0	0	0	0	0	0	0	0	0	0	0	0	0	0	0	0	0	0	0	0	0	0	0	0	0	20	0	21	0	18	0	0	0	0	0	0	0	27	0	58	0	0	0	0	0	0	0	0	0	0	0	0	0	0	0	14	0	0	0	0	0	0	0	0	0	0	0	0	0	0	0	16	0	14	0	0	0	0	0	20	0	0	0	0	0	0	0	0	0	0	0	0	0	10	0	0	0	0	0	0	0	0	0	0	0	0	0	0	0	0	0	0	0	0	0	20	0	39	0	23	0	0	0	0	0	24	0	0	0	0	0	0	0	0	0	0	0	16	0	0	0	0	0	0	0	0	0	0	0	0	0	0	0	0	0	0	0	0	0	0	0	0	0	15	0	0	0	0	0	0	0	0	0	0	0	0	0	0	0	0	0	10	0	0	0	0	0	0	0	0	0	0	0	0	0	0	0	0	0	0	0	0	0	0	0	0	0	0	0	0	0	0	0	0	0	0	0	0	0	0	0	0	0	25	0	0	0	0	0	0	0	0	0	0	0	0	0	0	0	0	0	0	0	0	0	0	0	0	0	0	0	0	0	0	0	0	0	0	0	0	0	0	0	0	0	0	0	0	0	0	0	0	0	13	0	28	0	0	0	38	0	0	0	0	0	0	0	0	0	0	0	0	0	0	0	0	0	0	0	0	0	0	0	35	0	0	0	0	0	0	0	14	0	0	0	0	0	0	0	0	0	0	0	0	0	0	0	0	0	31	0	0	0	0	0	0	0	0	0	0	0	0	0	10	0	0	0	0	0	0	0	0	0	0	0	0	0	0	0	0	0	0	0	0	0	0	0	0	0	0	0	0	0	0	0	40	0	26	0	0	0	0	0	0	0	0	0	0	0	0	0	0	0	0	0	0	0	0	0	0	0	0	0	0	0	0	0	0	0	0	0	0	0	0	0	0	0	0	0	0	0	0	0	0	0	0	0	0	0	0	0	21	0	0	0	0	0	0	0	179	1e-05	0	0	0	0	0	0	0	0	0	0	0	0	0	0	0	0	0	0	20	0	36	0	0	0	0	0	0	0	0	0	0	0	0	0	0	0	0	0	0	0	0	0	0	0	0	0	16	0	0	0	25	0	0	0	0	0	0	0	0	0	0	0	0	0	0	0	0	0	0	0	0	0	39	0	0	0	35	0	21	0	0	0	0	0	0	0	0	0	0	0	0	0	0	0	0	0	0	0	0	0	0	0	0	0	0	0	0	0	0	0	0	0	0	0	0	0	0	0	0	0	0	0	0	0	0	0	0	0	45	0	0	0	0	0	0	0	0	0	0	0	0	0	0	0	0	0	13	0	0	0	0	0	0	0	237	2e-05	3411	0.00028	172	1e-05	0	0	0	0	360	2e-05	212	1e-05	0	0	15	0	0	0	0	0	0	0	0	0	0	0	0	0	0	0	0	0	0	0	0	0	0	0	24	0	0	0	0	0	0	0	0	0	0	0	0	0	644	4e-05	1068	6e-05	28	0	0	0	15	0	0	0	0	0	0	0	0	0	0	0	0	0	0	0	0	0	0	0	0	0	0	0	0	0	0	0	0	0	0	0	0	0	0	0	0	0	0	0	0	0	0	0	19	0	0	0	0	0	99	1e-05	0	0	0	0	19	0	0	0	18	0	21	0	25	0	19	0	0	0	40	1e-05	298	2e-05	0	0	15	0
Bdellovibrio bacteriovorus	959	S	356	0.00047	0	0	36212	0.00306	16232	0.00098	12142	0.00084	6056	0.00045	2509	0.00018	2100	0.00017	1775	0.00013	1226	8e-05	1161	9e-05	4531	0.00025	2603	0.00015	234	2e-05	4675	0.00028	4623	0.00035	11504	0.00096	18340	0.00175	12211	0.00091	8717	0.00068	15468	0.00136	33791	0.00181	1485	0.00013	3097	0.00022	761	5e-05	875	6e-05	1942	0.00013	1493	9e-05	746	5e-05	1859	0.00016	3602	0.00025	9030	0.0007	49676	0.004	6320	0.0006	5126	0.00046	10975	0.00086	14836	0.00109	7374	0.00041	8929	0.00046	723	5e-05	1611	7e-05	3133	0.00031	1359	0.00013	599	4e-05	1358	0.00013	4936	0.00045	8413	0.00057	53513	0.00374	7855	0.00054	17634	0.0013	31481	0.00251	3403	0.00023	3770	0.00027	703	5e-05	1187	7e-05	7628	0.00063	4363	0.00031	4309	0.00032	1325	0.00011	1264	6e-05	754	5e-05	0	0	2925	0.00018	1092	8e-05	1077	7e-05	1397	0.00011	3503	0.00011	1039	6e-05	1191	6e-05	942	6e-05	635	4e-05	980	5e-05	364	3e-05	284	2e-05	157	2e-05	250	2e-05	221	3e-05	217	2e-05	285	2e-05	289	2e-05	193	2e-05	409	2e-05	212	1e-05	202	2e-05	232	2e-05	221	2e-05	1388	0.0001	5272	0.00027	2885	0.0003	3714	0.00026	6999	0.0004	4737	0.0003	6410	0.00043	2687	0.00016	3405	0.0002	2425	0.00015	81	0.00015	27718	0.00145	1080	8e-05	1299	8e-05	2652	0.00029	1531	0.0001	3686	0.00024	1472	0.00013	44426	0.00154	840	7e-05	28743	0.0018	740	6e-05	660	6e-05	4134	0.00037	2755	0.00019	5557	0.00036	14302	0.00105	764	7e-05	20418	0.00152	1168	9e-05	4880	0.00039	1008	0.00012	696	6e-05	5265	0.00031	13956	0.00115	703	6e-05	15148	0.00059	330	2e-05	2336	0.00015	5689	0.00048	6338	0.00047	41357	0.00349	21098	0.0011	17733	0.0009	1545	0.0001	969	5e-05	1979	0.00014	4003	0.00031	2127	0.00013	7063	0.00029	2437	0.00017	2412	0.00016	1419	0.00012	2336	0.00064	526	5e-05	2853	0.00038	4976	0.00059	935	5e-05	887	5e-05	1179	6e-05	9268	0.00046	13484	0.00101	2096	0.00018	17255	0.00157	6212	0.00048	441	4e-05	17898	0.00101	2660	0.0003	831	4e-05	1330	8e-05	2583	0.00018	331	2e-05	4027	0.00026	4044	0.0003	8177	0.00063	3272	0.00025	2520	0.00012	965	7e-05	2989	0.00014	4487	0.00023	13698	0.001	7109	0.00037	0	0	1130	0.00012	2926	0.00013	896	7e-05	8954	0.00057	37	8e-05	5116	0.00039	4595	0.00028	4038	0.00033	1216	8e-05	6133	0.00058	10076	0.00084	0	0	2097	0.0002	44124	0.00289	3096	0.00026	5326	0.00035	2126	0.00014	6332	0.00046	11618	0.0006	6253	0.00047	308	2e-05	226	2e-05	3562	0.00023	17904	0.00117	1314	0.00011	2164	0.00017	21402	0.00147	621	5e-05	1487	8e-05	12585	0.00073	1384	0.00011	2204	0.00026	1982	0.00014	32396	0.00316	3290	0.00034	55661	0.00373	9432	0.00072	1659	0.00013	7290	0.00063	1937	0.00014	975	8e-05	1193	0.00013	1035	9e-05	6386	0.0004	1353	9e-05	32523	0.00187	848	7e-05	8098	0.00051	0	0	48811	0.00337	3092	0.00029	8083	0.00058	3314	0.00022	964	6e-05	1234	0.00016	1698	0.00011	8208	0.00047	1476	8e-05	8599	0.0005	28179	0.00178	9433	0.00066	6387	0.00041	19617	0.00143	27729	0.00201	1136	0.00011	2594	0.00031	616	6e-05	961	7e-05	776	5e-05	3741	0.00029	1493	7e-05	6929	0.0006	1775	0.00012	678	7e-05	5055	0.00043	538	0.00015	7088	0.00057	4882	0.00035	1851	0.00023	1575	0.00011	7551	0.00071	1506	0.00012	57273	0.0049	3793	0.00025	19261	0.00122	6003	0.0005	16130	0.00147	6644	0.00052	1314	0.00014	2947	0.0002	10800	0.00053	4861	0.0004	2764	0.00019	2434	0.00017	2499	0.00036	13466	0.00103	7012	0.00071	27063	0.00181	12795	0.00082	6308	0.00039	5782	0.00033	31475	0.00234	22319	0.00128	3563	0.0003	735	6e-05	766	5e-05	6624	0.00042	3170	0.00021	5753	0.00073	2631	0.00025	8010	0.00059	79237	0.00682	14590	0.00104	14665	0.00103	6805	0.00052	28802	0.00187	8727	0.00065	7335	0.00052	1131	9e-05	1316	9e-05	4646	0.00032	3994	0.00028	6693	0.00046	7283	0.00066	14311	0.00105	119369	0.00839	6726	0.00056	16260	0.00109	17353	0.00107	18316	0.00124	3805	0.00024	8410	0.00063	1246	0.0001	4177	0.00025	3115	0.00028	9566	0.00069	1403	0.00011	2872	0.00022	2002	0.00014	15744	0.0009	3086	0.00034	21004	0.00131	7243	0.00069	31228	0.0016	8250	0.00048	6528	0.00053	2055	0.0001	4549	0.00016	6304	0.00044	4935	0.00037	6370	0.00044	5437	0.00036	18920	0.00094	20847	0.00128	3889	0.0003	19331	0.00143	887	0.0001	2387	0.00021	13255	0.00077	10435	0.00076	906	7e-05	1325	8e-05	10975	0.0004	1924	0.00015	254	3e-05	10584	0.00074	3927	0.00036	18364	0.00146	9016	0.00051	31777	0.00289	1603	0.00011	529	6e-05	7856	0.00058	4084	0.00023	16080	0.00085	890	6e-05	949	8e-05	9670	0.00064	2429	0.00019	646	5e-05	19481	0.00146	3204	0.00025	3481	0.0003	33379	0.00231	4771	0.00047	4596	0.00027	26027	0.00182	4169	0.00026	9620	0.00036	824	5e-05	1135	9e-05	4120	0.00033	2049	0.0002	307	2e-05	2733	0.00022	6348	0.0005	5962	0.00038	0	0	906	6e-05	8227	0.00055	1260	7e-05	1232	8e-05	1146	7e-05	961	8e-05	1268	0.0001	1296	8e-05	863	5e-05	908	5e-05	12597	0.00076	19890	0.00125	42559	0.00171	14402	0.00099	2566	0.00019	6406	0.00037	600	5e-05	2904	0.00024	1774	0.0001	14100	0.0008	2539	0.00021	2577	0.00015	1660	0.00011	4431	0.00031	1236	9e-05	1551	0.00011	12068	0.00092	22664	0.00153	231801	0.01022	27202	0.00222	8016	0.0006	1265	9e-05	7145	0.00048	6073	0.00038	9192	0.00057	28828	0.0019	1019	8e-05	5626	0.00035	18733	0.00113	36504	0.00198	16395	0.00099	25767	0.0016	5704	0.00046	2162	0.00013	3171	0.00019	2121	0.00015	11123	0.00077	2685	0.00015	1248	0.00015	1146	0.00015	872	5e-05	1425	8e-05	114	2e-05	1042	7e-05	554	8e-05	2726	0.00018	945	6e-05	186	2e-05	18499	0.001	18460	0.00098	1144	8e-05	757	8e-05	1046	5e-05	1546	0.00013	6086	0.00042	6116	0.00029	5199	0.00053	8322	0.00062	7684	0.0004	3518	0.00023	2067	0.00016	14801	0.0009	5537	0.00039	4336	0.00032	4423	0.00027	9659	0.00052	6224	0.00043	1897	0.00015	3376	0.00024	3228	0.00021	5379	0.00034	2452	0.00021	1309	0.00021	4498	0.00026	3318	0.00053	3386	0.00028
Mesorhizobium australicum	536018	S	0	0	0	0	0	0	0	0	0	0	0	0	0	0	0	0	0	0	0	0	0	0	0	0	0	0	0	0	0	0	0	0	0	0	0	0	0	0	0	0	0	0	0	0	0	0	0	0	0	0	0	0	0	0	0	0	0	0	0	0	0	0	0	0	0	0	0	0	0	0	0	0	0	0	0	0	0	0	0	0	0	0	0	0	0	0	0	0	0	0	0	0	0	0	0	0	0	0	0	0	0	0	0	0	0	0	0	0	0	0	0	0	0	0	0	0	0	0	0	0	0	0	0	0	0	0	0	0	0	0	0	0	0	0	0	0	0	0	0	0	0	0	0	0	0	0	0	0	0	0	0	0	0	0	0	0	0	0	0	0	0	0	0	0	0	0	0	0	0	0	0	0	0	0	0	0	0	0	0	0	0	0	0	0	0	0	0	0	0	0	0	0	40	7e-05	0	0	0	0	0	0	0	0	0	0	0	0	0	0	0	0	0	0	0	0	0	0	0	0	0	0	0	0	0	0	0	0	0	0	0	0	0	0	0	0	0	0	0	0	0	0	0	0	0	0	0	0	0	0	0	0	0	0	0	0	0	0	0	0	0	0	0	0	0	0	0	0	0	0	0	0	0	0	0	0	0	0	0	0	0	0	0	0	0	0	0	0	0	0	0	0	0	0	0	0	0	0	0	0	0	0	0	0	0	0	0	0	0	0	0	0	0	0	0	0	0	0	0	0	0	0	0	0	0	0	0	0	0	0	0	0	0	0	0	0	0	0	0	0	0	0	0	0	0	0	0	0	0	0	0	0	0	0	0	0	0	0	0	0	0	0	0	0	0	0	0	0	0	0	0	0	0	0	0	0	0	0	0	0	0	0	0	0	0	0	0	0	0	0	0	0	0	0	0	0	0	0	0	0	0	0	0	0	0	0	0	0	0	0	0	0	0	0	0	0	0	0	0	0	0	0	0	0	0	0	0	0	0	0	0	0	0	0	0	0	0	0	0	0	0	0	0	0	0	0	0	0	0	0	0	0	0	0	0	0	0	0	0	0	0	0	0	0	0	0	0	0	0	0	0	0	0	0	0	0	0	0	0	0	0	0	0	0	0	0	0	0	0	0	0	0	0	0	0	0	0	0	0	0	0	0	0	0	0	0	0	0	0	0	0	0	0	0	0	0	0	0	0	0	0	0	0	0	0	0	0	0	0	0	0	0	0	0	0	0	0	0	0	0	0	0	0	0	0	0	0	0	0	0	0	0	0	0	0	0	0	0	0	0	0	0	0	0	0	0	0	0	0	0	0	0	0	0	0	0	0	0	0	0	0	0	0	0	0	0	0	0	0	0	0	0	0	0	0	0	0	0	0	0	0	0	0	0	0	0	0	0	0	0	0	0	0	0	0	0	0	0	0	0	0	0	0	0	0	0	0	0	0	0	0	0	0	0	0	0	0	0	0	0	0	0	0	0	0	0	0	0	0	0	0	0	0	0	0	0	0	0	0	0	0	0	0	0	0	0	0	0	0	0	0	0	0	0	0	0	0	0	0	0	0	0	0	0	0	0	0	0	0	0	0	0	0	0	0	0	0	0	0	0	0	0	0	0	0	0	0	0	0	0	0	0	0	0	0	0	0	0	0	0	0	0	0	0	0	0	0	0	0	0	0	0	0	0	0	0	0	0	0	0	0	0	0	0	0	0	0	0	0	0	0	0	0	0	0	0	0	0	0	0	0	0	0	0	0	0	0	0	0	0	0	0	0	0	0	0	0	0	0	0	0	0	0	0	0	0	0	0	0	0	0	0	0	0	0	0	0	0	0	0	0	0	0	0	0	0	0	0	0	0	0	0	0	0	0	0	0	0	0	0	0	0	0	0	0	0	0	0	0	0	0	0	0	0	0	0	0	0	0	0	0	0	0	0	0	0	0	0	0	0	0	0	0	0	0	0	0	0	0	0	0	0	0	0	0	0	0	0	0	0	0	0	0	0	0	0	0	0	0	0	0	0	0	0	0	0	0	0	0	0	0	0	0	0	0	0	0	0	0	0	0	0	0	0	0	0	0	0
Undibacterium sp. KW1	2058624	S	0	0	0	0	0	0	0	0	0	0	0	0	0	0	0	0	0	0	0	0	0	0	675	4e-05	0	0	0	0	0	0	0	0	0	0	0	0	0	0	0	0	0	0	0	0	0	0	0	0	0	0	0	0	0	0	0	0	0	0	0	0	0	0	0	0	0	0	0	0	0	0	0	0	0	0	0	0	0	0	0	0	1023	5e-05	0	0	0	0	0	0	0	0	0	0	0	0	0	0	0	0	0	0	0	0	0	0	0	0	0	0	567	3e-05	0	0	0	0	0	0	0	0	0	0	280	2e-05	0	0	0	0	0	0	0	0	0	0	0	0	0	0	0	0	0	0	0	0	0	0	0	0	0	0	0	0	0	0	0	0	0	0	0	0	0	0	0	0	0	0	0	0	0	0	0	0	0	0	0	0	0	0	0	0	0	0	0	0	0	0	0	0	0	0	0	0	0	0	0	0	0	0	0	0	0	0	0	0	0	0	0	0	0	0	0	0	0	0	0	0	0	0	0	0	0	0	0	0	0	0	0	0	0	0	0	0	0	0	0	0	0	0	0	0	0	0	0	0	0	0	0	0	0	0	0	0	0	0	0	0	1416	0.00012	0	0	0	0	0	0	0	0	0	0	0	0	0	0	1028	4e-05	0	0	0	0	0	0	0	0	0	0	0	0	0	0	0	0	0	0	0	0	0	0	0	0	0	0	0	0	0	0	0	0	0	0	0	0	0	0	0	0	0	0	0	0	350	2e-05	0	0	0	0	0	0	0	0	0	0	0	0	0	0	0	0	0	0	0	0	0	0	0	0	0	0	0	0	0	0	0	0	0	0	0	0	0	0	0	0	0	0	0	0	0	0	0	0	0	0	0	0	0	0	0	0	0	0	0	0	0	0	0	0	0	0	0	0	0	0	0	0	0	0	0	0	543	3e-05	0	0	0	0	0	0	0	0	0	0	0	0	0	0	0	0	0	0	0	0	0	0	0	0	0	0	0	0	0	0	0	0	0	0	0	0	0	0	0	0	0	0	0	0	0	0	0	0	0	0	0	0	0	0	0	0	0	0	0	0	0	0	0	0	0	0	0	0	0	0	0	0	0	0	0	0	510	4e-05	0	0	514	4e-05	0	0	0	0	0	0	0	0	0	0	0	0	0	0	0	0	0	0	0	0	0	0	0	0	0	0	0	0	0	0	0	0	0	0	0	0	0	0	516	4e-05	0	0	0	0	0	0	0	0	0	0	0	0	0	0	0	0	0	0	0	0	0	0	0	0	0	0	0	0	0	0	0	0	0	0	0	0	0	0	0	0	0	0	0	0	0	0	0	0	0	0	0	0	0	0	0	0	0	0	697	5e-05	0	0	0	0	0	0	0	0	0	0	0	0	0	0	0	0	0	0	0	0	0	0	0	0	0	0	0	0	0	0	0	0	0	0	0	0	0	0	0	0	0	0	0	0	0	0	0	0	0	0	0	0	841	4e-05	852	3e-05	0	0	0	0	0	0	0	0	0	0	0	0	0	0	0	0	0	0	0	0	0	0	0	0	0	0	524	3e-05	0	0	0	0	0	0	0	0	0	0	0	0	0	0	0	0	0	0	0	0	0	0	0	0	0	0	0	0	0	0	0	0	0	0	0	0	0	0	0	0	0	0	0	0	0	0	0	0	0	0	0	0	0	0	0	0	0	0	0	0	0	0	0	0	0	0	0	0	0	0	0	0	0	0	0	0	0	0	0	0	0	0	0	0	0	0	0	0	0	0	0	0	0	0	0	0	0	0	0	0	0	0	0	0	0	0	0	0	0	0	0	0	0	0	0	0	0	0	0	0	0	0	0	0	0	0	0	0	0	0	0	0	0	0	0	0	0	0	0	0	0	0	0	0	0	0	0	0	0	0	895	5e-05	0	0	0	0	484	4e-05	0	0	0	0	0	0	0	0	0	0	0	0	0	0	0	0	0	0	0	0	0	0	0	0	0	0	0	0	0	0	0	0	0	0	0	0	0	0	0	0	0	0	0	0	0	0	0	0	0	0	0	0	0	0	0	0	0	0	0	0	0	0	0	0	0	0	0	0	0	0	0	0	0	0	0	0	0	0	0	0	0	0	0	0	0	0
Alteromonas sp. MB-3u-76	2058133	S	0	0	0	0	0	0	0	0	0	0	0	0	0	0	0	0	0	0	0	0	0	0	0	0	0	0	0	0	0	0	0	0	0	0	0	0	0	0	0	0	0	0	0	0	0	0	0	0	0	0	0	0	0	0	0	0	0	0	0	0	0	0	0	0	0	0	0	0	0	0	0	0	0	0	0	0	0	0	0	0	0	0	0	0	0	0	0	0	0	0	0	0	0	0	0	0	0	0	0	0	0	0	0	0	0	0	0	0	0	0	0	0	0	0	0	0	0	0	0	0	0	0	0	0	0	0	0	0	0	0	0	0	0	0	0	0	0	0	0	0	0	0	0	0	0	0	0	0	0	0	0	0	0	0	0	0	0	0	0	0	0	0	0	0	0	0	0	0	0	0	0	0	0	0	0	0	0	0	0	0	0	0	0	0	0	0	0	0	0	0	0	0	0	0	0	0	0	0	0	0	0	0	0	0	0	0	0	0	0	0	0	0	0	0	0	0	0	0	0	0	0	0	0	0	0	0	0	0	0	0	0	0	0	0	0	0	0	0	0	0	0	0	0	0	0	0	0	0	0	0	0	0	0	0	0	0	0	0	0	0	0	0	0	0	0	0	0	0	0	0	0	0	0	0	0	0	0	0	0	0	0	0	0	0	0	0	0	0	0	0	0	0	0	0	0	0	0	0	0	0	0	0	0	0	0	0	0	0	0	0	0	0	0	0	0	0	0	0	0	0	0	0	0	0	0	0	0	0	0	0	0	0	0	0	0	0	0	0	0	0	0	0	0	0	0	0	0	0	0	0	0	0	0	0	0	0	0	0	0	0	0	0	0	0	0	0	0	0	0	0	0	0	0	0	0	0	0	0	0	0	0	0	0	0	0	0	0	0	0	0	0	0	0	0	0	0	0	0	0	0	0	0	0	0	0	0	0	0	0	0	0	0	0	0	0	0	0	0	0	0	0	0	0	0	0	0	0	0	0	0	0	0	0	0	0	0	0	0	0	0	0	0	0	0	0	0	0	0	0	0	0	0	0	0	0	0	0	0	0	0	0	0	0	0	0	0	0	0	0	0	0	0	0	0	0	0	0	0	0	0	0	0	0	0	0	0	0	0	0	0	0	0	0	0	0	0	0	0	0	0	0	0	0	0	0	0	0	0	0	0	0	0	0	0	0	0	0	0	0	0	0	0	0	0	0	0	757	0.00011	0	0	0	0	0	0	0	0	0	0	0	0	0	0	0	0	0	0	0	0	0	0	0	0	0	0	0	0	0	0	0	0	0	0	0	0	0	0	0	0	0	0	0	0	0	0	0	0	0	0	0	0	0	0	0	0	0	0	0	0	0	0	0	0	0	0	0	0	0	0	0	0	0	0	0	0	0	0	0	0	0	0	0	0	0	0	0	0	0	0	0	0	0	0	0	0	0	0	0	0	0	0	0	0	0	0	0	0	0	0	0	0	0	0	0	0	0	0	0	0	0	0	0	0	0	0	0	0	0	0	0	0	0	0	0	0	0	0	0	0	0	0	0	0	0	0	0	0	0	0	0	0	0	0	0	0	0	0	0	0	0	0	0	0	0	0	0	0	0	0	0	0	0	0	0	0	0	0	0	0	0	0	0	0	0	0	0	0	0	0	0	0	0	0	0	0	0	0	0	0	0	0	0	0	0	0	0	0	0	0	0	0	0	0	0	0	0	0	0	0	0	0	0	0	0	0	0	0	0	0	0	0	0	0	0	0	0	0	0	0	0	0	0	0	0	0	0	0	0	0	0	0	0	0	0	0	0	0	0	0	0	0	0	0	0	0	0	0	0	0	0	0	0	0	0	0	0	0	0	0	0	0	0	0	0	0	0	0	0	0	0	0	0	0	0	0	0	0	0	0	0	0	0	0	0	0	0	0	0	0	0	0	0	0	0	0	0	0	0	0	0	0	0	0	0	0	0	0	0	0	0	0	0	0	0	0	0	0	0	0	0	0	0	0	0	0	0	0	0	0	0	0	0	0	0	0	0	0	0	0	0	0	0	0	0	0	0	0	0	0	0	0	0	0	0	0	0	0
Bermuda grass latent virus	1930269	S	0	0	0	0	0	0	0	0	0	0	0	0	0	0	0	0	0	0	0	0	0	0	0	0	0	0	0	0	0	0	0	0	0	0	0	0	0	0	0	0	0	0	0	0	0	0	0	0	0	0	0	0	0	0	0	0	0	0	0	0	0	0	0	0	0	0	0	0	0	0	0	0	0	0	0	0	0	0	0	0	0	0	0	0	0	0	0	0	0	0	0	0	0	0	0	0	0	0	0	0	0	0	0	0	0	0	0	0	0	0	0	0	0	0	0	0	0	0	0	0	0	0	0	0	0	0	0	0	0	0	0	0	0	0	0	0	0	0	0	0	0	0	0	0	0	0	0	0	0	0	0	0	0	0	0	0	0	0	0	0	0	0	0	0	0	0	0	0	0	0	0	0	0	0	0	0	0	0	0	0	0	0	0	0	75	1e-05	0	0	0	0	0	0	0	0	0	0	0	0	0	0	0	0	0	0	0	0	0	0	0	0	0	0	0	0	0	0	0	0	0	0	15	0	0	0	0	0	0	0	0	0	0	0	0	0	45	1e-05	0	0	0	0	0	0	0	0	0	0	0	0	0	0	0	0	41	0	0	0	0	0	0	0	0	0	0	0	0	0	0	0	0	0	0	0	0	0	0	0	0	0	0	0	0	0	0	0	0	0	0	0	0	0	0	0	0	0	0	0	0	0	0	0	0	0	0	0	0	0	0	0	0	0	0	0	0	0	0	0	0	0	0	0	0	0	0	0	0	0	0	0	0	0	0	0	0	0	0	0	0	0	0	0	0	0	0	0	0	0	0	0	0	0	0	0	0	0	0	0	0	0	0	0	0	0	0	0	0	0	0	0	0	0	0	0	0	0	0	0	0	0	0	0	0	0	0	0	0	0	0	0	0	0	0	0	0	0	0	0	0	0	0	0	0	0	0	0	0	0	0	0	0	0	0	0	0	0	0	0	0	0	0	0	0	0	0	0	0	0	0	0	0	0	0	0	0	0	0	0	0	0	0	0	0	0	0	0	0	0	0	0	0	0	0	0	0	0	0	0	0	0	0	0	0	0	0	0	0	0	0	0	0	0	0	0	0	0	0	0	0	0	0	0	0	0	0	0	0	0	0	0	0	0	0	0	0	0	0	0	0	0	0	0	0	0	0	0	0	0	0	0	0	0	0	0	0	0	0	0	0	0	0	0	0	0	0	0	0	0	0	0	0	0	11	0	0	0	28	0	0	0	0	0	0	0	0	0	0	0	0	0	0	0	0	0	0	0	0	0	0	0	0	0	0	0	0	0	0	0	0	0	0	0	0	0	0	0	0	0	0	0	0	0	0	0	0	0	0	0	0	0	0	0	0	0	0	0	0	0	0	0	0	0	0	0	0	0	0	0	0	0	0	0	0	0	0	0	0	0	0	0	0	0	0	0	0	0	0	0	0	0	0	0	0	0	0	0	0	0	0	0	0	0	0	0	0	0	0	0	0	0	0	0	0	0	0	0	0	0	0	0	0	0	0	0	0	0	0	0	0	0	0	0	0	0	0	0	0	0	0	0	0	0	0	0	0	0	0	0	0	0	0	0	0	0	0	0	0	0	0	0	0	0	0	0	0	0	0	0	0	0	0	0	0	0	0	0	0	0	0	0	0	0	0	0	0	0	0	0	0	0	0	0	0	0	0	0	0	0	0	0	0	0	15	0	0	0	0	0	0	0	0	0	0	0	0	0	0	0	0	0	0	0	0	0	0	0	0	0	0	0	0	0	0	0	0	0	30	0	0	0	0	0	0	0	0	0	0	0	0	0	0	0	0	0	0	0	0	0	0	0	0	0	0	0	0	0	0	0	0	0	0	0	0	0	0	0	0	0	0	0	0	0	0	0	0	0	0	0	0	0	0	0	0	0	0	0	0	0	0	0	0	0	0	0	0	0	0	0	0	0	0	0	0	0	0	0	0	0	0	0	0	0	0	0	0	0	0	0	0	0	0	0	0	0	0	0	0	0	0	0	0	0	0	0	0	0	0	0	0	0	0	0	0	0	0	0	0	0	0	0	0	0	0	0	0	0	0	0
Pseudomonas aeruginosa	287	S	8577	0.01123	906373	0.08477	479291	0.04052	966866	0.05851	465936	0.03242	939211	0.06946	196065	0.01369	181165	0.01484	205481	0.01533	176948	0.01192	73405	0.00552	348857	0.01934	420500	0.0243	548492	0.03623	262021	0.01585	325137	0.02441	754316	0.06309	383061	0.03653	894192	0.06672	766649	0.05971	641694	0.05632	650533	0.03478	215460	0.01883	303961	0.02121	235951	0.01444	131131	0.00951	238958	0.01598	502703	0.03145	577827	0.0396	319683	0.02692	311353	0.02202	597425	0.04661	578760	0.04661	918395	0.08728	609507	0.05461	544344	0.04278	284520	0.02083	418790	0.02329	482860	0.02464	209864	0.01561	125584	0.00578	207547	0.02056	172916	0.01604	407587	0.02801	129949	0.01264	112955	0.01038	477819	0.03232	394746	0.02758	755174	0.05153	996451	0.07346	674843	0.05391	155825	0.01038	284989	0.02071	109976	0.00819	200821	0.01191	246363	0.02019	229863	0.01643	422638	0.03178	137297	0.01124	345420	0.01677	296407	0.02162	892174	0.07827	380493	0.02288	302047	0.02078	306906	0.02018	367791	0.02996	826452	0.02517	450754	0.02569	585416	0.03068	395425	0.02496	375913	0.02546	726070	0.03335	335527	0.02937	292281	0.02324	217900	0.02752	350010	0.02954	271210	0.03213	338955	0.0284	446731	0.03279	349776	0.02577	306370	0.03524	493179	0.0292	438590	0.03089	504263	0.0404	446289	0.04219	473763	0.03218	355718	0.02464	273934	0.01414	220531	0.02271	138511	0.00963	218226	0.01242	296405	0.01907	278717	0.0187	164520	0.00979	172028	0.01026	191971	0.0117	4886	0.0089	486367	0.0255	337720	0.02357	46556	0.00279	207058	0.02247	196153	0.01283	310498	0.02062	167264	0.01443	382672	0.01327	101239	0.00867	277481	0.01738	364509	0.02856	18761	0.00177	342958	0.03061	493605	0.0335	313725	0.02022	286322	0.02107	118127	0.011	345072	0.02561	340868	0.02682	382848	0.03081	66510	0.00772	95229	0.00854	125086	0.00727	285392	0.02362	95626	0.00829	438636	0.01705	126549	0.00955	161738	0.01053	331250	0.0278	449623	0.03352	197287	0.01664	619193	0.03221	440080	0.02232	177436	0.01171	438437	0.02356	338674	0.02469	237507	0.01867	385463	0.02323	1300217	0.0527	333182	0.02343	818969	0.05395	1142279	0.09744	104171	0.02864	95760	0.00865	53605	0.00716	144902	0.01724	141843	0.00823	214950	0.01299	290427	0.01487	351441	0.01762	212871	0.01597	213200	0.01866	451684	0.04098	517644	0.03994	39906	0.00321	166138	0.00942	73302	0.00836	117404	0.00604	105343	0.00605	30592	0.00217	141905	0.01017	120615	0.00773	190464	0.0139	144121	0.01114	79212	0.0061	362062	0.01796	108724	0.00825	179141	0.00823	493581	0.0249	783007	0.05704	228910	0.01187	584006	0.06085	21446	0.00231	373567	0.01702	261314	0.02071	188180	0.01195	5261	0.01127	291072	0.02201	631234	0.03879	80679	0.00653	132209	0.00851	6179	0.00058	83863	0.00695	11626	0.01137	14124	0.00133	472976	0.03102	27347	0.0023	210505	0.01389	208999	0.01349	144149	0.01056	394358	0.02037	675935	0.05045	42914	0.00224	109179	0.00866	780659	0.0502	424034	0.02768	154389	0.01236	417749	0.03367	494093	0.03402	194304	0.01552	103959	0.00545	324199	0.01886	66593	0.0051	48749	0.00576	112160	0.008	778602	0.07593	121227	0.01252	607491	0.04076	484172	0.03703	280827	0.02149	360172	0.03113	56645	0.00413	92919	0.00724	112303	0.0122	215856	0.01822	149760	0.00927	494708	0.03288	684094	0.03929	655481	0.05359	570916	0.03603	813906	0.06376	718541	0.04961	226668	0.02126	269011	0.01939	293807	0.01956	102801	0.00642	67554	0.00883	139760	0.00895	566964	0.03275	422702	0.0229	180230	0.01054	876337	0.05545	273254	0.01909	331933	0.02124	458583	0.03341	294912	0.02134	36414	0.00368	204670	0.02477	92217	0.00918	106013	0.00731	423071	0.02817	92136	0.00709	437847	0.02099	206249	0.01789	106948	0.00699	344577	0.03642	197448	0.0167	77365	0.02199	192439	0.01536	390796	0.028	166366	0.02061	198234	0.01434	123274	0.01151	286545	0.02314	368711	0.03157	571911	0.03745	378413	0.02403	399532	0.03354	344359	0.03134	272431	0.0214	139738	0.01479	187876	0.01275	748914	0.03707	463264	0.03765	280606	0.01889	171411	0.01199	24010	0.00344	307311	0.02351	321500	0.03233	203290	0.0136	526649	0.03396	259765	0.01614	616858	0.03503	410503	0.03048	340129	0.01947	180580	0.01525	105164	0.00826	51927	0.00357	433884	0.02723	295679	0.01935	77613	0.0099	162146	0.01561	422128	0.03093	571659	0.04921	910629	0.06471	602330	0.04238	276409	0.02129	657901	0.04281	280427	0.02101	378994	0.02674	125997	0.01015	83278	0.00576	206471	0.01435	222271	0.01538	588234	0.04085	127950	0.01157	287142	0.02105	530889	0.03731	319431	0.02682	642155	0.04306	213226	0.0132	423893	0.02874	95538	0.00602	261150	0.01971	200396	0.01637	138774	0.00839	117224	0.01054	358723	0.02594	41943	0.0034	247949	0.01922	283748	0.01963	257058	0.01465	77021	0.00857	629964	0.03923	433542	0.04111	371154	0.01905	405935	0.02382	251754	0.0203	194739	0.00961	267449	0.00956	222417	0.0155	281787	0.02137	201312	0.01396	267732	0.01755	451305	0.02254	447440	0.02743	116587	0.00897	978535	0.07247	86229	0.01007	66669	0.00575	422657	0.02456	209857	0.01521	95247	0.00756	100371	0.00623	287304	0.0106	213062	0.01686	566057	0.05745	264002	0.01852	120970	0.01109	181723	0.0145	131021	0.0074	288179	0.0262	248007	0.01751	55653	0.00604	161914	0.01193	75269	0.00429	492267	0.02608	209023	0.01428	65646	0.00555	430012	0.02838	217599	0.01681	298550	0.02215	291128	0.0218	164978	0.01289	255276	0.02164	308041	0.02128	921653	0.09056	356393	0.02125	269694	0.01883	407830	0.02513	390187	0.01452	63694	0.00391	84124	0.0066	197719	0.0159	276030	0.02669	510289	0.03219	210169	0.01713	213043	0.01677	352827	0.02267	765147	0.07034	104268	0.00721	350574	0.02323	158730	0.00931	702074	0.04509	183081	0.01039	61987	0.00511	65760	0.00496	67319	0.00416	180950	0.00962	78844	0.00442	294324	0.01772	276983	0.01737	341505	0.0137	204760	0.01415	284264	0.02153	335099	0.01962	325829	0.02744	398782	0.03332	565868	0.03247	457056	0.02604	402485	0.03345	347202	0.01999	418362	0.02796	412748	0.0287	32467	0.00242	280565	0.0205	448307	0.03419	448625	0.03029	879375	0.03877	340158	0.02775	347266	0.02607	264966	0.01913	436670	0.02939	167606	0.01053	268093	0.01669	508614	0.03355	42862	0.00338	375620	0.02305	272024	0.01644	1028154	0.05578	877094	0.05299	672770	0.0418	115296	0.00923	113876	0.00661	98447	0.0058	170725	0.0122	295738	0.02056	228917	0.01301	77893	0.0096	138923	0.01765	568394	0.0317	199011	0.01105	79506	0.01098	685810	0.04805	68268	0.00925	113697	0.00735	114863	0.00721	20513	0.0027	268375	0.01455	167455	0.00888	267593	0.01895	412935	0.04247	247967	0.01296	72256	0.00611	224787	0.01557	158116	0.00759	144522	0.0147	258147	0.01919	268729	0.01397	151330	0.01002	75275	0.00578	129486	0.00786	163690	0.01157	119652	0.00877	176025	0.0106	190204	0.01018	220249	0.01506	177332	0.01418	103056	0.00722	195533	0.01283	378795	0.02373	107999	0.00945	398289	0.0642	123710	0.00719	31405	0.00505	299819	0.02451
Moorea producens	1155739	S	0	0	0	0	0	0	0	0	0	0	0	0	0	0	0	0	0	0	0	0	0	0	0	0	0	0	0	0	0	0	0	0	0	0	0	0	0	0	0	0	0	0	0	0	0	0	0	0	0	0	0	0	0	0	0	0	0	0	0	0	0	0	0	0	0	0	0	0	0	0	0	0	0	0	0	0	0	0	0	0	0	0	0	0	0	0	0	0	0	0	0	0	0	0	0	0	0	0	0	0	0	0	0	0	0	0	0	0	0	0	0	0	0	0	0	0	0	0	0	0	0	0	0	0	0	0	0	0	0	0	0	0	0	0	0	0	0	0	0	0	0	0	0	0	0	0	0	0	0	0	0	0	0	0	0	0	0	0	0	0	0	0	0	0	0	0	0	0	0	0	0	0	0	0	0	0	0	0	0	0	0	0	0	0	0	0	0	0	0	0	0	0	0	0	0	0	0	0	0	0	0	0	0	0	0	0	0	0	0	0	0	0	0	0	0	0	0	0	0	0	0	0	0	0	0	0	0	0	0	0	0	0	0	0	0	0	0	0	0	0	0	0	0	0	0	0	0	0	0	0	0	0	0	0	0	0	0	0	0	0	0	0	0	0	0	0	0	0	0	0	0	0	0	0	0	0	0	0	0	0	0	0	0	0	0	0	0	0	0	0	0	0	0	0	0	0	0	0	0	0	0	0	0	0	0	0	0	0	0	0	0	0	0	0	0	0	0	0	0	0	0	0	0	0	0	0	0	0	0	0	0	0	0	0	0	0	0	0	0	0	0	0	0	0	21	0	0	0	0	0	0	0	0	0	0	0	0	0	0	0	0	0	0	0	0	0	0	0	0	0	0	0	0	0	0	0	0	0	0	0	0	0	0	0	0	0	0	0	0	0	0	0	0	0	0	0	0	0	0	0	0	0	0	0	0	0	0	0	0	0	0	0	0	0	0	0	0	0	0	0	0	0	0	0	0	0	0	0	0	0	0	0	0	0	0	0	0	0	0	0	0	0	0	0	0	0	0	0	0	0	0	0	0	0	0	0	0	0	0	0	0	0	0	0	0	0	0	0	0	0	0	0	0	0	0	0	0	0	0	0	0	0	0	0	0	0	0	0	0	0	0	0	0	0	0	0	0	0	0	0	0	0	0	0	0	0	0	0	0	0	0	0	0	0	0	0	0	0	0	0	0	0	0	0	0	0	0	0	0	0	0	0	0	0	0	0	0	0	0	0	0	0	0	0	0	0	0	0	0	0	0	0	0	0	0	0	0	0	0	0	0	0	0	0	0	0	0	0	0	0	0	0	0	0	0	0	0	0	0	0	0	0	0	0	0	0	0	0	0	0	0	0	0	0	0	0	0	0	0	0	0	0	0	0	0	0	0	0	0	0	0	0	0	0	0	0	0	0	0	0	0	0	0	0	0	0	0	0	0	0	0	0	0	0	0	0	0	0	0	0	0	0	0	0	0	0	0	0	0	0	0	0	0	0	0	0	0	0	0	0	0	0	0	0	0	0	0	0	0	0	0	0	0	0	0	0	0	0	0	0	0	0	0	0	0	0	0	0	0	0	0	0	0	0	0	0	0	0	0	0	0	0	0	0	0	0	0	0	0	0	0	0	0	0	0	0	0	0	0	0	0	0	0	0	0	0	0	0	0	0	0	0	0	0	0	0	0	0	0	0	0	0	0	0	0	0	0	0	0	0	0	0	0	0	0	0	0	0	0	0	0	0	0	0	0	0	0	0	0	0	0	0	0	0	0	0	0	0	0	0	0	0	0	0	0	0	0	0	0	0	0	0	0	0	0	0	0	0	0	0	0	0	0	0	0	0	0	0	0	0	0	0	0	0	0	0	0	0	0	0	0	0	0	0	0	0	0	0	0	0	0	0	0	0	0	0	0	0	0	0	0	0	0	0	0	0	0	0	0	0	0	0	0	0	0	0	0	0	0	0	0	0	0	0	0	0	0	0	0	0	0	0	0	0	0	0	0	0	0	0	0	0	0	0	0	0	0	0	0	0	0	0	0	0	0	0	0	0	0	0	0	0	0	0	0	0
Xanthomonas citri	346	S	0	0	0	0	0	0	0	0	0	0	0	0	0	0	0	0	0	0	0	0	0	0	0	0	0	0	0	0	4351	0.00026	0	0	0	0	0	0	0	0	0	0	0	0	0	0	0	0	0	0	784	5e-05	0	0	0	0	0	0	0	0	0	0	0	0	1205	9e-05	0	0	0	0	0	0	0	0	0	0	0	0	0	0	0	0	0	0	0	0	0	0	0	0	0	0	0	0	0	0	0	0	0	0	0	0	0	0	0	0	0	0	0	0	0	0	0	0	0	0	0	0	0	0	1530	7e-05	0	0	0	0	0	0	0	0	0	0	0	0	0	0	0	0	868	5e-05	0	0	0	0	860	4e-05	0	0	0	0	172	2e-05	0	0	0	0	0	0	920	7e-05	0	0	0	0	0	0	1061	7e-05	0	0	442	4e-05	0	0	0	0	0	0	0	0	0	0	0	0	0	0	0	0	0	0	1169	7e-05	0	0	0	0	0	0	0	0	0	0	0	0	0	0	0	0	257	2e-05	0	0	0	0	0	0	0	0	0	0	0	0	0	0	0	0	0	0	0	0	0	0	0	0	0	0	0	0	0	0	0	0	0	0	0	0	0	0	0	0	0	0	0	0	0	0	0	0	0	0	0	0	0	0	0	0	0	0	0	0	0	0	0	0	0	0	3405	0.00022	0	0	0	0	0	0	0	0	0	0	0	0	0	0	0	0	0	0	0	0	0	0	0	0	0	0	0	0	0	0	0	0	0	0	0	0	0	0	0	0	0	0	0	0	0	0	0	0	0	0	0	0	4738	0.00022	0	0	0	0	0	0	0	0	0	0	0	0	0	0	0	0	0	0	0	0	0	0	0	0	0	0	0	0	0	0	0	0	0	0	0	0	0	0	0	0	0	0	0	0	0	0	0	0	0	0	0	0	0	0	0	0	0	0	0	0	0	0	0	0	0	0	0	0	0	0	0	0	0	0	0	0	0	0	0	0	0	0	0	0	0	0	0	0	0	0	0	0	0	0	0	0	1050	7e-05	0	0	0	0	0	0	0	0	0	0	0	0	0	0	0	0	0	0	0	0	0	0	0	0	0	0	557	3e-05	0	0	0	0	0	0	0	0	0	0	0	0	0	0	0	0	0	0	0	0	0	0	0	0	0	0	0	0	0	0	0	0	0	0	0	0	0	0	0	0	0	0	0	0	0	0	0	0	0	0	0	0	0	0	0	0	0	0	300	3e-05	0	0	0	0	0	0	0	0	0	0	0	0	0	0	0	0	0	0	0	0	0	0	0	0	0	0	0	0	0	0	0	0	0	0	0	0	0	0	0	0	0	0	0	0	0	0	0	0	0	0	0	0	0	0	0	0	0	0	0	0	0	0	0	0	0	0	0	0	0	0	0	0	0	0	0	0	0	0	0	0	0	0	0	0	0	0	0	0	0	0	0	0	0	0	0	0	0	0	0	0	0	0	0	0	0	0	0	0	0	0	0	0	0	0	0	0	0	0	0	0	0	0	0	0	0	0	1794	9e-05	0	0	0	0	0	0	0	0	0	0	0	0	0	0	0	0	0	0	0	0	0	0	0	0	1644	0.00012	0	0	0	0	0	0	0	0	0	0	0	0	0	0	0	0	0	0	0	0	0	0	0	0	0	0	0	0	0	0	0	0	0	0	0	0	0	0	0	0	0	0	0	0	0	0	0	0	0	0	0	0	0	0	0	0	0	0	0	0	871	6e-05	0	0	0	0	0	0	0	0	0	0	0	0	0	0	0	0	0	0	0	0	0	0	0	0	0	0	0	0	0	0	0	0	0	0	0	0	0	0	0	0	0	0	0	0	0	0	0	0	0	0	0	0	0	0	0	0	0	0	0	0	0	0	0	0	0	0	0	0	0	0	0	0	0	0	0	0	0	0	0	0	0	0	0	0	0	0	0	0	0	0	0	0	0	0	1858	0.00013	0	0	0	0	330	4e-05	0	0	0	0	0	0	0	0	0	0	0	0	0	0	0	0	0	0	0	0	0	0	0	0	0	0	0	0	0	0	0	0	0	0	0	0	0	0	0	0	0	0	0	0	0	0	0	0	0	0	0	0	0	0	0	0	0	0	0	0	0	0	0	0	0	0	0	0	0	0	0	0
Ralstonia insidiosa	190721	S	195	0.00026	0	0	0	0	0	0	0	0	0	0	0	0	0	0	0	0	0	0	0	0	0	0	0	0	0	0	712	4e-05	0	0	0	0	0	0	0	0	0	0	0	0	0	0	0	0	0	0	0	0	0	0	0	0	0	0	0	0	0	0	0	0	0	0	493	4e-05	0	0	0	0	635	5e-05	0	0	0	0	0	0	0	0	0	0	0	0	0	0	0	0	638	6e-05	0	0	0	0	0	0	0	0	0	0	0	0	0	0	0	0	0	0	0	0	0	0	0	0	0	0	0	0	0	0	0	0	0	0	0	0	0	0	0	0	0	0	0	0	0	0	0	0	0	0	0	0	0	0	0	0	0	0	239	3e-05	0	0	220	3e-05	0	0	0	0	0	0	0	0	0	0	442	3e-05	0	0	0	0	0	0	0	0	0	0	0	0	0	0	0	0	0	0	0	0	0	0	0	0	0	0	1017	0.00185	0	0	0	0	0	0	0	0	0	0	0	0	0	0	0	0	0	0	0	0	0	0	0	0	0	0	488	3e-05	0	0	0	0	0	0	0	0	0	0	0	0	0	0	0	0	0	0	0	0	0	0	0	0	0	0	0	0	0	0	0	0	0	0	0	0	0	0	0	0	0	0	0	0	0	0	0	0	0	0	0	0	0	0	0	0	0	0	0	0	0	0	0	0	0	0	0	0	0	0	0	0	0	0	0	0	443	4e-05	0	0	0	0	0	0	0	0	0	0	0	0	3785	0.00027	9271	0.00066	25061	0.00161	13275	0.00097	71482	0.00553	5612	0.00043	0	0	0	0	0	0	0	0	0	0	0	0	0	0	3710	0.0004	0	0	0	0	530	3e-05	2369	0.00508	723	5e-05	0	0	3016	0.00024	12940	0.00083	133056	0.01259	6459	0.00054	87356	0.08546	10477	0.00099	0	0	1159	0.0001	0	0	0	0	0	0	0	0	0	0	0	0	0	0	955	6e-05	0	0	0	0	0	0	0	0	0	0	0	0	0	0	0	0	0	0	0	0	0	0	0	0	0	0	0	0	0	0	0	0	0	0	0	0	0	0	0	0	0	0	0	0	0	0	0	0	0	0	0	0	0	0	0	0	0	0	0	0	0	0	0	0	0	0	1278	7e-05	0	0	0	0	0	0	0	0	0	0	10583	0.00077	0	0	0	0	0	0	0	0	0	0	0	0	0	0	0	0	0	0	0	0	0	0	0	0	6653	0.00189	0	0	0	0	0	0	0	0	0	0	0	0	0	0	0	0	0	0	0	0	0	0	0	0	0	0	0	0	0	0	1078	9e-05	0	0	0	0	0	0	0	0	0	0	0	0	0	0	0	0	0	0	0	0	0	0	0	0	0	0	0	0	0	0	0	0	403	5e-05	0	0	0	0	0	0	0	0	0	0	0	0	0	0	0	0	0	0	0	0	0	0	0	0	0	0	0	0	0	0	0	0	0	0	0	0	0	0	856	5e-05	0	0	0	0	0	0	0	0	0	0	0	0	0	0	0	0	0	0	0	0	0	0	0	0	0	0	0	0	0	0	0	0	0	0	0	0	0	0	0	0	0	0	0	0	0	0	0	0	0	0	0	0	0	0	0	0	0	0	0	0	0	0	0	0	0	0	0	0	0	0	0	0	0	0	0	0	0	0	0	0	0	0	0	0	622	7e-05	0	0	0	0	0	0	0	0	0	0	0	0	0	0	0	0	0	0	0	0	0	0	0	0	0	0	0	0	0	0	0	0	0	0	0	0	0	0	0	0	0	0	0	0	0	0	0	0	0	0	0	0	0	0	0	0	0	0	0	0	0	0	0	0	0	0	0	0	0	0	0	0	0	0	0	0	0	0	0	0	0	0	0	0	0	0	0	0	0	0	0	0	0	0	0	0	0	0	0	0	0	0	0	0	0	0	0	0	0	0	0	0	0	0	0	0	0	0	0	0	0	0	0	0	0	0	0	0	0	0	0	0	0	0	0	0	0	0	0	0	0	0	0	0	0	0	0	0	0	0	183	2e-05	0	0	0	0	0	0	0	0	0	0	0	0	0	0	0	0	0	0	0	0	0	0	0	0	0	0	0	0	0	0	0	0	0	0	0	0	0	0	0	0	0	0	0	0	0	0	0	0	0	0	0	0	0	0	0	0	0	0	0	0	0	0	0	0	0	0	0	0	0	0	0	0
Caulobacteraceae bacterium 0127_4	2686094	S	0	0	0	0	0	0	0	0	0	0	0	0	0	0	0	0	0	0	0	0	0	0	0	0	0	0	24	0	0	0	0	0	0	0	0	0	0	0	0	0	0	0	0	0	32	0	0	0	62	0	0	0	0	0	0	0	50	0	0	0	0	0	25	0	0	0	52	0	0	0	0	0	45	0	0	0	0	0	32	0	0	0	0	0	0	0	55	0	0	0	28	0	28	0	0	0	0	0	95	1e-05	57	0	0	0	0	0	0	0	0	0	27	0	0	0	0	0	0	0	0	0	0	0	0	0	0	0	0	0	0	0	0	0	38	0	0	0	0	0	0	0	0	0	0	0	0	0	0	0	0	0	0	0	0	0	0	0	0	0	0	0	0	0	0	0	0	0	0	0	0	0	0	0	0	0	0	0	0	0	36	0	100	1e-05	32	0	70	0	0	0	90	1e-05	0	0	0	0	40	0	0	0	0	0	0	0	0	0	0	0	0	0	107	0	0	0	123	1e-05	0	0	0	0	0	0	0	0	0	0	0	0	0	0	170	1e-05	0	0	0	0	0	0	232	2e-05	0	0	101	1e-05	0	0	50	0	0	0	0	0	0	0	0	0	46	0	0	0	0	0	0	0	0	0	0	0	0	0	0	0	321	1e-05	0	0	121	1e-05	203	2e-05	0	0	0	0	0	0	0	0	36	0	214	1e-05	30	0	105	1e-05	0	0	0	0	163	1e-05	0	0	0	0	270	2e-05	0	0	29	0	167	1e-05	0	0	0	0	0	0	143	1e-05	193	1e-05	0	0	0	0	0	0	0	0	946	5e-05	416	3e-05	43	0	0	0	0	0	0	0	0	0	0	0	0	0	525	4e-05	0	0	36	0	29	0	263	2e-05	282	2e-05	0	0	0	0	110	1e-05	0	0	0	0	0	0	0	0	0	0	0	0	0	0	0	0	88	1e-05	0	0	0	0	0	0	32	0	0	0	79	0	44	0	0	0	0	0	141	1e-05	0	0	0	0	213	1e-05	0	0	34	0	0	0	0	0	58	0	0	0	0	0	0	0	0	0	0	0	0	0	0	0	0	0	0	0	0	0	0	0	0	0	71	0	0	0	0	0	0	0	195	1e-05	0	0	0	0	0	0	0	0	32	0	50	0	0	0	0	0	57	1e-05	37	0	0	0	0	0	0	0	0	0	0	0	0	0	0	0	0	0	0	0	0	0	0	0	0	0	0	0	0	0	0	0	0	0	38	0	0	0	0	0	0	0	0	0	31	0	42	0	49	0	0	0	0	0	0	0	0	0	0	0	0	0	57	0	0	0	0	0	32	0	0	0	0	0	40	0	0	0	26	0	0	0	0	0	0	0	0	0	0	0	0	0	0	0	0	0	0	0	0	0	0	0	0	0	0	0	0	0	0	0	0	0	0	0	0	0	201	1e-05	0	0	0	0	39	0	150	1e-05	49	0	0	0	32	0	40	0	0	0	0	0	0	0	0	0	0	0	0	0	0	0	0	0	0	0	29	0	0	0	0	0	115	1e-05	84	0	0	0	0	0	0	0	0	0	67	0	24	0	0	0	0	0	0	0	0	0	0	0	0	0	65	1e-05	26	0	44	0	0	0	0	0	80	1e-05	0	0	52	0	0	0	34	0	0	0	0	0	0	0	0	0	0	0	0	0	0	0	0	0	0	0	53	0	125	1e-05	0	0	0	0	0	0	0	0	54	0	35	0	0	0	32	0	25	0	0	0	37	0	0	0	76	0	0	0	93	1e-05	0	0	0	0	0	0	91	1e-05	0	0	111	1e-05	94	1e-05	0	0	0	0	0	0	0	0	0	0	48	0	0	0	114	0	169	1e-05	0	0	43	0	42	0	0	0	105	1e-05	47	0	107	1e-05	0	0	322	2e-05	0	0	318	2e-05	0	0	0	0	0	0	0	0	0	0	0	0	0	0	86	1e-05	0	0	56	0	258	2e-05	0	0	122	1e-05	39	0	42	0	0	0	174	1e-05	67	1e-05	62	0	0	0	0	0	86	1e-05	138	1e-05	0	0	0	0	0	0	0	0	0	0	0	0	0	0	0	0	0	0	0	0	0	0	0	0	0	0	0	0	0	0	0	0	0	0	0	0	38	0	0	0	0	0	0	0	0	0	0	0	0	0	0	0	38	0	0	0	43	0	0	0	0	0	0	0	0	0	0	0	0	0	69	0	0	0	0	0
Megamonas hypermegale	158847	S	0	0	0	0	0	0	0	0	0	0	0	0	0	0	153	1e-05	408	3e-05	0	0	0	0	75	0	85	0	1139	8e-05	0	0	0	0	0	0	0	0	0	0	0	0	177	2e-05	0	0	0	0	75	1e-05	47	0	48	0	106	1e-05	0	0	204	1e-05	0	0	21	0	47	0	0	0	0	0	41	0	240	2e-05	29	0	71	0	130	1e-05	53	0	78	0	0	0	215	2e-05	251	2e-05	0	0	0	0	33	0	118	1e-05	107	1e-05	36	0	0	0	0	0	245	2e-05	52	0	57	0	1580	0.00013	79	1e-05	266	2e-05	1112	9e-05	99	0	0	0	0	0	51	0	0	0	46	0	0	0	77	0	61	0	50	0	0	0	0	0	54	0	0	0	0	0	0	0	0	0	0	0	53	0	0	0	0	0	0	0	64	0	0	0	0	0	0	0	0	0	0	0	41	0	71	1e-05	236	2e-05	128	1e-05	98	1e-05	60	0	68	0	63	0	85	1e-05	0	0	0	0	90	1e-05	389	2e-05	43	0	0	0	1019	7e-05	51	0	0	0	222	2e-05	39	0	0	0	553	5e-05	0	0	0	0	50	0	21	0	339	3e-05	39	0	39	0	0	0	0	0	56	1e-05	0	0	38	0	627	5e-05	226	1e-05	124	1e-05	27	0	54	0	0	0	0	0	53	0	73	0	1024	7e-05	185	1e-05	45	0	395	3e-05	114	1e-05	0	0	0	0	0	0	0	0	0	0	5144	0.00046	33	0	0	0	79	0	79	0	90	0	0	0	66	0	145	1e-05	0	0	0	0	986	8e-05	35	0	0	0	205	1e-05	74	0	311	2e-05	66	0	146	1e-05	106	1e-05	67	1e-05	91	1e-05	212	1e-05	106	1e-05	229	1e-05	84	0	71	1e-05	95	0	0	0	0	0	58	0	160	1e-05	441	3e-05	0	0	150	1e-05	70	0	68	1e-05	98	1e-05	0	0	132	1e-05	0	0	243	2e-05	968	6e-05	187	2e-05	0	0	0	0	0	0	0	0	0	0	103	1e-05	0	0	178	1e-05	23	0	0	0	0	0	62	0	0	0	68	0	0	0	84	1e-05	0	0	0	0	0	0	0	0	285	2e-05	327	3e-05	0	0	0	0	90	1e-05	51	0	0	0	41	0	94	1e-05	0	0	0	0	0	0	0	0	0	0	23	0	0	0	0	0	23	0	56	0	0	0	37	0	0	0	0	0	70	0	0	0	73	1e-05	0	0	0	0	0	0	0	0	0	0	0	0	43	0	0	0	0	0	118	1e-05	0	0	0	0	0	0	0	0	31	1e-05	321	3e-05	0	0	149	2e-05	45	0	44	0	154	1e-05	0	0	65	0	0	0	0	0	0	0	0	0	0	0	72	0	142	1e-05	43	0	0	0	65	0	0	0	0	0	0	0	0	0	0	0	0	0	0	0	0	0	0	0	0	0	0	0	51	0	41	0	39	0	0	0	31	0	0	0	0	0	38	0	91	1e-05	46	0	0	0	37	0	0	0	32	0	44	0	0	0	26	0	0	0	497	4e-05	0	0	0	0	0	0	0	0	224	1e-05	0	0	86	1e-05	0	0	0	0	47	0	38	0	0	0	0	0	0	0	0	0	0	0	0	0	0	0	0	0	0	0	27	0	29	0	182	1e-05	131	0	95	1e-05	47	0	0	0	33	0	102	1e-05	0	0	0	0	37	0	0	0	0	0	166	1e-05	0	0	143	1e-05	84	1e-05	90	0	0	0	168	2e-05	25	0	196	2e-05	0	0	0	0	38	0	0	0	1290	0.00014	69	1e-05	72	0	0	0	112	1e-05	59	0	42	0	35	0	675	5e-05	0	0	0	0	0	0	358	2e-05	0	0	44	0	82	1e-05	94	1e-05	145	1e-05	58	0	62	0	185	1e-05	210	2e-05	1345	8e-05	103	1e-05	0	0	0	0	0	0	168	1e-05	0	0	110	1e-05	323	2e-05	97	1e-05	34	0	79	1e-05	98	1e-05	163	1e-05	121	1e-05	163	1e-05	0	0	0	0	22	0	68	1e-05	63	0	540	5e-05	90	1e-05	3645	0.00021	0	0	0	0	178	1e-05	0	0	30	0	78	1e-05	0	0	0	0	0	0	395	2e-05	0	0	0	0	764	6e-05	330	2e-05	62	0	189	1e-05	0	0	96	1e-05	362	2e-05	0	0	0	0	0	0	810	5e-05	77	1e-05	1062	6e-05	2444	0.00014	1044	7e-05	0	0	121	1e-05	148	2e-05	224	3e-05	270	2e-05	74	0	0	0	82	1e-05	0	0	686	4e-05	183	1e-05	580	8e-05	40	0	0	0	265	2e-05	0	0	646	3e-05	756	6e-05	175	1e-05	264	1e-05	157	2e-05	339	3e-05	151	1e-05	139	1e-05	1535	0.00012	0	0	644	5e-05	76	1e-05	123	1e-05	237	1e-05	34	0	31	0	2720	0.00019	38	0	22	0	0	0	0	0	0	0	310	5e-05	0	0
Acinetobacter radioresistens	40216	S	284	0.00037	0	0	1218	0.0001	747	5e-05	585	4e-05	1836	0.00014	647	5e-05	333	3e-05	606	5e-05	518	3e-05	996	7e-05	285	2e-05	816	5e-05	1666	0.00011	243	1e-05	798	6e-05	504	4e-05	663	6e-05	338	3e-05	307	2e-05	591	5e-05	1056	6e-05	0	0	579	4e-05	548	3e-05	779	6e-05	236	2e-05	729	5e-05	3710	0.00025	181	2e-05	949	7e-05	298	2e-05	1223	0.0001	530	5e-05	137	1e-05	333	3e-05	1777	0.00013	1359	8e-05	567	3e-05	239	2e-05	388	2e-05	189	2e-05	260	2e-05	865	6e-05	246	2e-05	112	1e-05	1220	8e-05	508	4e-05	1019	7e-05	517	4e-05	784	6e-05	128	1e-05	208	2e-05	285	2e-05	246	1e-05	0	0	167	1e-05	954	7e-05	149	1e-05	306	1e-05	169	1e-05	0	0	641	4e-05	1214	8e-05	1675	0.00011	561	5e-05	2284	7e-05	1347	8e-05	1262	7e-05	1292	8e-05	1074	7e-05	1399	6e-05	904	8e-05	850	7e-05	431	5e-05	756	6e-05	519	6e-05	844	7e-05	841	6e-05	483	4e-05	426	5e-05	730	4e-05	608	4e-05	579	5e-05	421	4e-05	819	6e-05	505	3e-05	1571	8e-05	493	5e-05	725	5e-05	1087	6e-05	1108	7e-05	482	3e-05	1340	8e-05	1190	7e-05	851	5e-05	392	0.00071	1044	5e-05	132	1e-05	367	2e-05	666	7e-05	2915	0.00019	895	6e-05	211	2e-05	781	3e-05	1076	9e-05	1901	0.00012	415	3e-05	0	0	528	5e-05	409	3e-05	2605	0.00017	1099	8e-05	279	3e-05	943	7e-05	183	1e-05	384	3e-05	481	6e-05	183	2e-05	400	2e-05	467	4e-05	478	4e-05	1417	6e-05	1508	0.00011	266	2e-05	391	3e-05	791	6e-05	3514	0.0003	4230	0.00022	1061	5e-05	344	2e-05	1125	6e-05	739	5e-05	823	6e-05	1689	0.0001	2663	0.00011	237	2e-05	880	6e-05	570	5e-05	0	0	301	3e-05	0	0	1359	0.00016	783	5e-05	564	3e-05	1879	0.0001	721	4e-05	1162	9e-05	179	2e-05	804	7e-05	569	4e-05	66	1e-05	398	2e-05	229	3e-05	842	4e-05	644	4e-05	60	0	725	5e-05	0	0	152	1e-05	210	2e-05	80	1e-05	853	4e-05	799	6e-05	157	1e-05	311	2e-05	309	2e-05	313	2e-05	0	0	1695	0.00018	1476	7e-05	702	6e-05	202	1e-05	489	0.00105	542	4e-05	556	3e-05	328	3e-05	1422	9e-05	0	0	719	6e-05	114	0.00011	0	0	207	1e-05	536	5e-05	267	2e-05	1563	0.0001	243	2e-05	601	3e-05	1862	0.00014	0	0	323	3e-05	3646	0.00023	691	5e-05	423	3e-05	914	7e-05	2575	0.00018	345	3e-05	1246	7e-05	655	4e-05	495	4e-05	0	0	269	2e-05	1397	0.00014	1061	0.00011	365	2e-05	1485	0.00011	836	6e-05	3693	0.00032	280	2e-05	338	3e-05	191	2e-05	357	3e-05	1026	6e-05	514	3e-05	803	5e-05	1229	0.0001	654	4e-05	0	0	1405	0.0001	272	3e-05	492	4e-05	705	5e-05	632	4e-05	223	3e-05	434	3e-05	336	2e-05	942	5e-05	153	1e-05	710	4e-05	304	2e-05	568	4e-05	926	7e-05	686	5e-05	211	2e-05	348	4e-05	436	4e-05	933	6e-05	0	0	208	2e-05	577	3e-05	359	3e-05	116	1e-05	69	1e-05	254	2e-05	671	0.00019	1322	0.00011	242	2e-05	595	7e-05	335	2e-05	242	2e-05	345	3e-05	496	4e-05	219	1e-05	336	2e-05	311	3e-05	482	4e-05	518	4e-05	274	3e-05	1291	9e-05	2099	0.0001	2690	0.00022	416	3e-05	470	3e-05	0	0	446	3e-05	307	3e-05	485	3e-05	616	4e-05	604	4e-05	162	1e-05	715	5e-05	1014	6e-05	918	8e-05	290	2e-05	530	4e-05	462	3e-05	520	3e-05	67	1e-05	297	3e-05	333	2e-05	131	1e-05	339	2e-05	509	4e-05	181	1e-05	505	3e-05	503	4e-05	858	6e-05	485	4e-05	839	6e-05	434	3e-05	219	2e-05	500	3e-05	321	3e-05	342	3e-05	352	2e-05	225	2e-05	338	2e-05	453	3e-05	1113	8e-05	216	1e-05	531	4e-05	234	2e-05	732	4e-05	284	3e-05	362	3e-05	0	0	355	3e-05	975	7e-05	738	4e-05	616	7e-05	265	2e-05	298	3e-05	286	1e-05	604	4e-05	445	4e-05	853	4e-05	2071	7e-05	337	2e-05	668	5e-05	164	1e-05	736	5e-05	365	2e-05	595	4e-05	0	0	279	2e-05	250	3e-05	357	3e-05	1087	6e-05	255	2e-05	343	3e-05	352	2e-05	554	2e-05	511	4e-05	595	6e-05	505	4e-05	226	2e-05	172	1e-05	293	2e-05	250	2e-05	317	2e-05	235	3e-05	659	5e-05	453	3e-05	485	3e-05	709	5e-05	541	5e-05	646	4e-05	831	6e-05	1008	7e-05	220	2e-05	536	4e-05	784	7e-05	483	3e-05	123	1e-05	700	4e-05	1513	0.00011	385	2e-05	1360	5e-05	1029	6e-05	1457	0.00011	123	1e-05	137	1e-05	1204	8e-05	208	2e-05	742	6e-05	287	2e-05	0	0	460	3e-05	403	3e-05	503	3e-05	159	1e-05	755	4e-05	151	1e-05	311	2e-05	190	1e-05	882	5e-05	446	3e-05	475	3e-05	219	1e-05	533	2e-05	294	2e-05	278	2e-05	228	1e-05	272	2e-05	464	4e-05	311	2e-05	245	1e-05	485	4e-05	426	2e-05	164	1e-05	252	2e-05	175	1e-05	212	2e-05	1705	0.00013	678	5e-05	413	2e-05	849	7e-05	677	5e-05	210	2e-05	727	5e-05	417	3e-05	365	2e-05	394	3e-05	241	2e-05	807	5e-05	312	2e-05	832	5e-05	663	4e-05	401	2e-05	85	1e-05	531	3e-05	0	0	213	2e-05	0	0	118	1e-05	269	3e-05	694	9e-05	1716	0.0001	390	2e-05	181	2e-05	791	6e-05	212	3e-05	324	2e-05	526	3e-05	290	4e-05	1361	7e-05	549	3e-05	1174	8e-05	486	5e-05	5158	0.00027	561	5e-05	493	3e-05	975	5e-05	314	3e-05	0	0	684	4e-05	0	0	0	0	190	1e-05	84	1e-05	216	2e-05	380	2e-05	0	0	357	2e-05	127	1e-05	192	1e-05	388	3e-05	113	1e-05	0	0	0	0	702	4e-05	0	0	159	1e-05
Paludibacter propionicigenes	185300	S	585	0.00077	0	0	8402	0.00071	7378	0.00045	3385	0.00024	887	7e-05	1759	0.00012	3733	0.00031	10226	0.00076	10341	0.0007	6041	0.00045	37900	0.0021	47351	0.00274	10856	0.00072	2981	0.00018	852	6e-05	5313	0.00044	5087	0.00049	5409	0.0004	5438	0.00042	2599	0.00023	4306	0.00023	23625	0.00206	4354	0.0003	9203	0.00056	6850	0.0005	6510	0.00044	35754	0.00224	28507	0.00195	1722	0.00015	1015	7e-05	13097	0.00102	3350	0.00027	3072	0.00029	3341	0.0003	1755	0.00014	3980	0.00029	1832	0.0001	24304	0.00124	9035	0.00067	11760	0.00054	4027	0.0004	21096	0.00196	16967	0.00117	1776	0.00017	714	7e-05	9101	0.00062	7368	0.00051	3726	0.00025	2110	0.00016	4683	0.00037	12363	0.00082	14290	0.00104	7333	0.00055	10113	0.0006	3269	0.00027	5236	0.00037	1944	0.00015	7900	0.00065	14271	0.00069	3914	0.00029	0	0	27106	0.00163	19060	0.00131	19230	0.00126	24813	0.00202	57212	0.00174	25932	0.00148	28091	0.00147	25581	0.00161	21667	0.00147	32718	0.0015	13489	0.00118	16065	0.00128	7091	0.0009	14279	0.0012	9536	0.00113	13185	0.0011	19795	0.00145	27983	0.00206	10751	0.00124	27632	0.00164	13818	0.00097	13492	0.00108	10959	0.00104	19670	0.00134	34421	0.00238	33615	0.00174	18064	0.00186	31571	0.00219	21380	0.00122	15962	0.00103	21745	0.00146	17702	0.00105	14804	0.00088	13584	0.00083	306	0.00056	16787	0.00088	12729	0.00089	3685	0.00022	4908	0.00053	11351	0.00074	10291	0.00068	8146	0.0007	35582	0.00123	19972	0.00171	11091	0.00069	5469	0.00043	1457	0.00014	4428	0.0004	8480	0.00058	26594	0.00171	1637	0.00012	14716	0.00137	17512	0.0013	10079	0.00079	4693	0.00038	3359	0.00039	681	6e-05	64921	0.00377	15208	0.00126	42777	0.00371	20396	0.00079	9994	0.00075	10673	0.0007	3289	0.00028	14234	0.00106	3099	0.00026	26311	0.00137	7961	0.0004	32064	0.00212	22133	0.00119	3808	0.00028	8682	0.00068	5004	0.0003	16683	0.00068	11310	0.0008	8607	0.00057	557	5e-05	3918	0.00108	387	3e-05	27066	0.00361	1831	0.00022	18461	0.00107	18747	0.00113	14888	0.00076	24071	0.00121	11311	0.00085	16637	0.00146	3523	0.00032	57889	0.00447	510	4e-05	23228	0.00132	14472	0.00165	14743	0.00076	7665	0.00044	1444	0.0001	5897	0.00042	2467	0.00016	20744	0.00151	2649	0.0002	1778	0.00014	5912	0.00029	16683	0.00127	2173	0.0001	17977	0.00091	2577	0.00019	4473	0.00023	0	0	7509	0.00081	7893	0.00036	15915	0.00126	2615	0.00017	16	3e-05	6750	0.00051	3136	0.00019	12641	0.00102	16486	0.00106	1679	0.00016	15726	0.0013	12	1e-05	3501	0.00033	7360	0.00048	3941	0.00033	7254	0.00048	38042	0.00245	1078	8e-05	11202	0.00058	2455	0.00018	789	4e-05	427	3e-05	385	2e-05	2077	0.00014	2009	0.00016	17521	0.00141	5385	0.00037	10057	0.0008	10636	0.00056	14575	0.00085	33698	0.00258	1622	0.00019	1876	0.00013	2384	0.00023	2448	0.00025	847	6e-05	2968	0.00023	3355	0.00026	2218	0.00019	30509	0.00222	9542	0.00074	7262	0.00079	47035	0.00397	3123	0.00019	2780	0.00018	6391	0.00037	1182	0.0001	2806	0.00018	0	0	5231	0.00036	2001	0.00019	1550	0.00011	24100	0.0016	15361	0.00096	4123	0.00054	46573	0.00298	3927	0.00023	2032	0.00011	4982	0.00029	11347	0.00072	3137	0.00022	3636	0.00023	3779	0.00028	2402	0.00017	3814	0.00039	6544	0.00079	6895	0.00069	9887	0.00068	1923	0.00013	10110	0.00078	61692	0.00296	1839	0.00016	84660	0.00553	1119	0.00012	3274	0.00028	937	0.00027	8489	0.00068	19815	0.00142	5067	0.00063	71417	0.00517	2312	0.00022	2724	0.00022	5177	0.00044	1857	0.00012	6198	0.00039	1706	0.00014	4381	0.0004	1086	9e-05	5051	0.00053	7117	0.00048	7002	0.00035	2314	0.00019	8821	0.00059	58437	0.00409	774	0.00011	1676	0.00013	3231	0.00032	9914	0.00066	3500	0.00023	4669	0.00029	1323	8e-05	4552	0.00034	1587	9e-05	10836	0.00092	12902	0.00101	9666	0.00066	17140	0.00108	50116	0.00328	4859	0.00062	1394	0.00013	8700	0.00064	2791	0.00024	25220	0.00179	4989	0.00035	1456	0.00011	6531	0.00043	3771	0.00028	7170	0.00051	10850	0.00087	12382	0.00086	8992	0.00063	51694	0.00358	5828	0.0004	1758	0.00016	8549	0.00063	4294	0.0003	1903	0.00016	3457	0.00023	9372	0.00058	4327	0.00029	25962	0.00164	14718	0.00111	13462	0.0011	17329	0.00105	8823	0.00079	31059	0.00225	1951	0.00016	2196	0.00017	6783	0.00047	7479	0.00043	8914	0.00099	6437	0.0004	1423	0.00013	8810	0.00045	6620	0.00039	6613	0.00053	24191	0.00119	39689	0.00142	9650	0.00067	34458	0.00261	14156	0.00098	1772	0.00012	8703	0.00043	3400	0.00021	2625	0.0002	4717	0.00035	310	4e-05	1203	0.0001	1652	0.0001	13876	0.00101	10289	0.00082	17669	0.0011	21301	0.00079	25544	0.00202	9673	0.00098	13628	0.00096	1717	0.00016	3266	0.00026	3936	0.00022	3449	0.00031	1668	0.00012	760	8e-05	3274	0.00024	15736	0.0009	13740	0.00073	15477	0.00106	9370	0.00079	11680	0.00077	43576	0.00337	15345	0.00114	1889	0.00014	977	8e-05	4865	0.00041	6894	0.00048	3846	0.00038	3353	0.0002	2961	0.00021	24960	0.00154	31620	0.00118	12967	0.0008	6227	0.00049	12625	0.00102	35746	0.00346	11044	0.0007	2216	0.00018	2089	0.00016	15893	0.00102	0	0	9644	0.00067	29542	0.00196	12274	0.00072	13008	0.00084	14883	0.00084	4803	0.0004	6079	0.00046	10794	0.00067	11504	0.00061	9568	0.00054	13071	0.00079	13368	0.00084	19018	0.00076	14314	0.00099	18486	0.0014	25357	0.00148	6169	0.00052	10395	0.00087	19896	0.00114	13620	0.00078	18907	0.00157	38514	0.00222	16047	0.00107	21532	0.0015	10949	0.00082	21981	0.00161	1260	0.0001	11657	0.00079	21384	0.00094	17206	0.0014	5717	0.00043	13893	0.001	53458	0.0036	4297	0.00027	21818	0.00136	18361	0.00121	5716	0.00045	16916	0.00104	17247	0.00104	25565	0.00139	5587	0.00034	36441	0.00226	35092	0.00281	31085	0.0018	29970	0.00176	20900	0.00149	1894	0.00013	33216	0.00189	1167	0.00014	852	0.00011	6527	0.00036	962	5e-05	667	9e-05	1419	0.0001	6943	0.00094	2077	0.00013	14382	0.0009	1316	0.00017	6504	0.00035	13430	0.00071	17153	0.00121	5699	0.00059	3816	0.0002	1595	0.00013	26814	0.00186	12851	0.00062	4886	0.0005	7320	0.00054	8812	0.00046	6299	0.00042	6150	0.00047	15735	0.00096	13441	0.00095	4900	0.00036	7368	0.00044	14579	0.00078	6121	0.00042	4248	0.00034	3205	0.00022	4249	0.00028	3984	0.00025	3902	0.00034	1823	0.00029	29404	0.00171	641	0.0001	1369	0.00011
Halobacillus mangrovi	402384	S	0	0	0	0	0	0	0	0	0	0	0	0	0	0	0	0	0	0	0	0	0	0	0	0	0	0	0	0	0	0	0	0	27	0	0	0	0	0	0	0	0	0	0	0	0	0	0	0	0	0	0	0	0	0	0	0	0	0	0	0	0	0	0	0	0	0	0	0	0	0	0	0	0	0	0	0	0	0	0	0	0	0	0	0	0	0	0	0	0	0	0	0	0	0	0	0	0	0	15	0	0	0	0	0	0	0	0	0	0	0	0	0	0	0	0	0	0	0	0	0	0	0	0	0	0	0	0	0	0	0	0	0	0	0	0	0	0	0	0	0	0	0	0	0	0	0	0	0	0	0	0	0	0	0	0	0	0	0	0	0	0	0	0	0	0	0	0	0	0	0	0	0	0	0	0	0	0	0	0	0	0	0	0	0	0	0	0	0	0	0	0	0	0	0	0	0	0	0	0	0	0	0	0	0	0	0	0	0	0	0	0	0	0	0	0	0	0	0	0	0	0	0	0	0	0	0	0	0	0	0	0	0	0	0	0	0	0	0	0	0	0	0	0	0	0	0	0	0	0	0	0	0	0	0	0	0	0	0	0	0	0	0	0	0	0	0	0	0	0	0	0	0	0	0	0	0	0	0	0	0	0	0	0	0	0	0	0	0	0	0	0	0	0	0	0	0	0	0	0	0	0	0	0	0	0	0	0	0	0	0	0	0	0	0	0	0	0	0	0	0	0	0	0	0	0	0	0	0	0	0	0	0	0	0	0	0	0	0	0	0	0	0	0	0	0	0	0	0	0	0	0	0	0	0	0	0	0	0	0	0	0	0	0	0	0	0	0	0	0	0	0	0	0	0	0	0	0	0	0	0	0	0	0	0	0	0	0	0	0	0	0	0	0	0	0	0	0	0	0	0	0	0	0	0	0	0	0	0	0	0	0	0	0	0	0	0	0	0	0	0	0	0	0	0	0	0	0	0	0	0	0	0	0	0	0	0	0	0	0	0	0	0	0	0	0	0	0	0	0	0	0	0	0	0	0	0	0	0	0	0	0	0	0	0	0	0	0	0	0	0	0	0	0	0	0	0	0	0	0	0	0	0	0	0	0	0	0	0	0	0	0	0	0	0	0	0	0	0	0	0	0	0	0	0	0	0	0	0	0	0	0	0	0	0	0	0	0	0	0	0	0	0	0	0	0	0	0	0	0	0	0	0	0	0	0	0	0	0	0	0	0	0	0	0	0	0	0	0	0	0	0	0	0	0	0	0	0	0	0	0	0	0	0	0	0	0	0	0	0	0	0	0	0	0	0	0	0	0	0	0	0	0	0	0	0	0	0	0	0	0	0	0	0	0	0	0	0	0	0	0	0	0	0	0	0	0	0	0	0	0	0	0	0	0	0	0	0	0	0	0	0	0	0	0	0	0	0	0	0	0	0	0	0	0	0	0	0	0	0	0	0	0	0	0	0	0	0	0	0	0	0	0	0	0	0	0	0	0	0	0	0	0	0	0	0	0	0	0	0	0	0	0	0	0	0	0	0	0	0	0	0	0	0	0	0	0	0	0	0	0	0	0	0	0	0	0	0	0	0	0	0	0	0	0	0	0	0	0	0	0	0	0	0	0	0	0	0	0	0	0	0	0	0	0	0	0	0	0	0	0	0	0	0	0	0	0	0	0	0	0	0	0	0	0	0	0	0	0	0	0	0	0	0	0	0	0	0	0	0	0	0	0	0	0	0	0	0	0	0	0	0	0	0	0	0	0	0	0	0	0	0	0	0	0	0	0	0	0	0	0	0	0	0	0	0	0	0	0	0	0	0	0	0	0	0	0	0	0	0	0	0	0	0	0	0	0	0	0	0	0	0	0	0	0	0	0	0	0	0	0	0	0	0	0	0	0	0	0	0	0	0	0	0	0	0	0	0	0	0	0	0	0	0	0	0	0	0	0	0	0	0	0	0	0	0	0	0	0	0	0	0	0	0	0	0	0	0	0	0	0	0	0	0	0	0	0	0	0	0	0	0	0	0	0	0	0	0	0	0	0	0	0	0	0	0	0
Pseudomonas sp. M30-35	1981174	S	0	0	0	0	0	0	0	0	0	0	0	0	0	0	0	0	0	0	0	0	0	0	0	0	0	0	0	0	0	0	0	0	0	0	0	0	0	0	0	0	0	0	0	0	0	0	0	0	0	0	0	0	0	0	0	0	0	0	0	0	0	0	0	0	0	0	0	0	0	0	0	0	0	0	0	0	0	0	0	0	0	0	0	0	0	0	0	0	0	0	0	0	0	0	0	0	0	0	0	0	0	0	0	0	0	0	0	0	0	0	0	0	0	0	0	0	0	0	69	0	0	0	0	0	0	0	0	0	0	0	0	0	0	0	0	0	0	0	0	0	0	0	0	0	0	0	0	0	0	0	0	0	0	0	0	0	0	0	0	0	0	0	0	0	0	0	0	0	0	0	0	0	0	0	0	0	0	0	0	0	0	0	0	0	0	0	0	0	0	0	0	0	0	0	0	0	0	0	0	0	0	0	0	0	0	0	0	0	0	0	0	0	0	0	0	0	0	0	0	0	0	0	0	0	0	0	0	0	0	0	0	0	0	0	0	0	0	0	68	0	0	0	0	0	0	0	0	0	0	0	0	0	0	0	0	0	0	0	0	0	0	0	0	0	0	0	0	0	0	0	0	0	0	0	0	0	0	0	0	0	0	0	0	0	0	0	0	0	0	0	0	0	0	0	0	0	0	0	0	0	0	0	0	0	0	0	0	0	0	0	0	0	0	0	0	0	0	0	0	0	0	0	0	0	0	0	0	0	0	0	0	0	0	0	0	0	0	0	0	0	0	0	0	0	119	1e-05	0	0	0	0	0	0	0	0	0	0	0	0	0	0	0	0	0	0	0	0	0	0	0	0	0	0	0	0	0	0	0	0	0	0	0	0	0	0	0	0	0	0	0	0	0	0	0	0	0	0	0	0	0	0	0	0	0	0	0	0	0	0	0	0	0	0	0	0	0	0	0	0	0	0	0	0	0	0	0	0	0	0	0	0	0	0	0	0	0	0	0	0	0	0	0	0	0	0	0	0	0	0	0	0	0	0	0	0	0	0	0	0	0	0	0	0	0	0	0	0	0	0	0	0	0	0	0	0	0	0	0	0	0	0	0	0	0	0	0	0	0	0	0	0	0	0	0	0	0	0	0	0	0	0	0	0	0	0	0	0	0	0	0	0	0	0	0	0	0	0	0	0	0	0	0	0	0	0	0	0	2427	0.00035	0	0	0	0	0	0	0	0	0	0	0	0	0	0	0	0	0	0	0	0	0	0	0	0	0	0	68	1e-05	0	0	0	0	0	0	0	0	0	0	0	0	0	0	0	0	0	0	0	0	0	0	0	0	0	0	155	1e-05	0	0	0	0	0	0	0	0	0	0	0	0	0	0	0	0	0	0	0	0	0	0	0	0	0	0	0	0	0	0	0	0	0	0	0	0	0	0	0	0	0	0	0	0	0	0	0	0	0	0	0	0	0	0	0	0	0	0	0	0	0	0	0	0	0	0	0	0	0	0	0	0	0	0	0	0	0	0	0	0	0	0	0	0	0	0	0	0	0	0	0	0	0	0	0	0	0	0	0	0	0	0	0	0	0	0	0	0	0	0	0	0	0	0	0	0	0	0	0	0	0	0	0	0	0	0	0	0	0	0	0	0	0	0	0	0	0	0	0	0	0	0	0	0	0	0	0	0	0	0	0	0	0	0	0	0	0	0	0	0	0	0	0	0	0	0	0	0	0	0	0	0	0	0	0	0	0	0	0	0	0	0	0	0	0	0	0	0	0	0	0	0	0	0	0	0	0	0	0	0	0	0	0	0	0	0	0	0	0	0	0	0	0	0	0	0	0	0	0	0	0	0	0	0	0	0	0	0	0	0	0	0	0	0	0	0	0	0	0	0	0	0	486	3e-05	0	0	0	0	0	0	0	0	0	0	0	0	0	0	0	0	0	0	0	0	0	0	0	0	0	0	0	0	0	0	0	0	0	0	0	0	0	0	0	0	0	0	0	0	0	0	0	0	0	0	0	0	0	0	0	0	0	0	0	0	0	0	0	0	0	0	0	0	0	0	0	0	0	0	123	2e-05	0	0
Carnobacterium sp. CP1	1564681	S	0	0	0	0	0	0	0	0	0	0	0	0	0	0	0	0	0	0	0	0	0	0	0	0	0	0	0	0	0	0	0	0	0	0	0	0	0	0	0	0	0	0	0	0	0	0	0	0	0	0	0	0	0	0	0	0	0	0	0	0	0	0	0	0	0	0	0	0	0	0	0	0	0	0	0	0	0	0	0	0	0	0	0	0	0	0	0	0	0	0	0	0	0	0	0	0	0	0	0	0	0	0	0	0	0	0	0	0	0	0	0	0	0	0	0	0	0	0	0	0	0	0	0	0	0	0	0	0	0	0	0	0	0	0	0	0	0	0	0	0	0	0	0	0	0	0	0	0	0	0	0	0	0	0	0	0	0	0	0	0	0	0	0	0	0	0	0	0	0	0	0	0	0	0	0	0	0	0	0	0	0	0	0	0	0	0	0	0	0	0	0	0	204	0.00037	0	0	0	0	0	0	0	0	0	0	0	0	0	0	0	0	0	0	0	0	0	0	0	0	0	0	0	0	0	0	0	0	0	0	0	0	0	0	0	0	0	0	0	0	0	0	0	0	0	0	0	0	0	0	0	0	0	0	0	0	0	0	0	0	0	0	0	0	0	0	0	0	0	0	0	0	0	0	0	0	865	6e-05	0	0	0	0	0	0	0	0	153	2e-05	0	0	0	0	0	0	0	0	0	0	0	0	627	6e-05	0	0	0	0	0	0	0	0	0	0	0	0	0	0	0	0	0	0	0	0	0	0	0	0	0	0	0	0	0	0	0	0	0	0	0	0	0	0	0	0	0	0	0	0	103	1e-05	0	0	0	0	0	0	0	0	0	0	0	0	0	0	0	0	0	0	0	0	0	0	0	0	0	0	0	0	0	0	0	0	0	0	0	0	0	0	0	0	0	0	0	0	0	0	0	0	0	0	0	0	0	0	0	0	0	0	0	0	0	0	0	0	0	0	0	0	0	0	0	0	0	0	0	0	0	0	0	0	0	0	0	0	0	0	0	0	0	0	0	0	0	0	0	0	0	0	0	0	0	0	0	0	0	0	0	0	0	0	0	0	0	0	0	0	0	0	0	0	0	0	0	0	0	0	0	0	0	0	0	0	0	0	0	0	0	0	0	0	0	0	0	0	0	0	0	0	0	0	0	0	0	0	0	0	0	0	0	0	0	0	0	0	0	0	0	0	0	0	0	0	0	0	0	0	0	0	0	0	0	0	0	0	0	0	0	0	0	0	0	0	0	0	0	0	0	0	0	0	0	0	0	0	0	0	0	0	0	0	0	0	0	0	0	0	0	0	0	0	0	0	0	0	0	0	0	0	0	0	0	0	0	0	0	0	0	0	0	0	0	0	0	0	0	0	0	0	0	0	0	0	0	0	0	0	0	0	0	0	0	0	0	0	0	0	0	0	0	0	0	0	0	0	0	0	0	0	0	0	0	0	0	0	0	0	0	0	0	0	0	0	0	0	0	0	0	0	0	0	0	0	0	0	0	0	0	0	0	0	0	0	0	0	0	0	0	0	0	0	0	0	0	0	0	0	0	0	0	0	0	0	0	0	0	0	0	0	0	0	0	0	0	0	0	0	0	0	0	0	0	0	0	0	0	0	0	0	0	0	0	0	0	0	0	0	0	0	0	0	0	0	0	0	0	0	0	0	0	0	0	0	0	0	0	0	0	0	0	0	0	0	0	0	0	0	0	0	0	0	0	0	0	0	0	0	0	0	0	0	0	0	0	0	0	0	602	5e-05	0	0	0	0	0	0	0	0	0	0	0	0	0	0	0	0	0	0	0	0	0	0	0	0	0	0	0	0	0	0	0	0	0	0	0	0	0	0	0	0	0	0	0	0	0	0	0	0	0	0	0	0	0	0	0	0	0	0	0	0	0	0	0	0	0	0	0	0	0	0	0	0	0	0	0	0	0	0	0	0	0	0	0	0	0	0	0	0	0	0	0	0	0	0	0	0	0	0	0	0	0	0	0	0	0	0	0	0	0	0	0	0	0	0	0	0	0	0	0	0	0	0	0	0	0	0	0	0	0	0	0	0	0	0	0	0	0	0	0	0	0	0
Methylophaga frappieri	754477	S	0	0	0	0	28696	0.00243	581	4e-05	2472	0.00017	393	3e-05	4137	0.00029	151	1e-05	352	3e-05	2377	0.00016	464	3e-05	1392	8e-05	0	0	392	3e-05	15258	0.00092	412	3e-05	7038	0.00059	18076	0.00172	828	6e-05	1402	0.00011	834	7e-05	12341	0.00066	938	8e-05	826	6e-05	2367	0.00014	651	5e-05	405	3e-05	375	2e-05	1201	8e-05	3509	0.0003	449	3e-05	2143	0.00017	7419	0.0006	430	4e-05	0	0	783	6e-05	9917	0.00073	0	0	2280	0.00012	1156	9e-05	875	4e-05	561	6e-05	0	0	748	5e-05	7383	0.00072	726	7e-05	1376	9e-05	14766	0.00103	903	6e-05	6921	0.00051	2654	0.00021	2575	0.00017	803	6e-05	521	4e-05	626	4e-05	3361	0.00028	1234	9e-05	709	5e-05	358	3e-05	3312	0.00016	1782	0.00013	228	2e-05	0	0	0	0	0	0	0	0	427	1e-05	0	0	0	0	0	0	339	2e-05	311	1e-05	167	1e-05	172	1e-05	0	0	200	2e-05	0	0	294	2e-05	240	2e-05	0	0	0	0	243	1e-05	356	3e-05	232	2e-05	0	0	215	1e-05	0	0	693	4e-05	191	2e-05	336	2e-05	821	5e-05	847	5e-05	1853	0.00012	1763	0.0001	1528	9e-05	614	4e-05	0	0	7320	0.00038	581	4e-05	2388	0.00014	714	8e-05	455	3e-05	0	0	272	2e-05	18818	0.00065	5007	0.00043	20981	0.00131	488	4e-05	724	7e-05	485	4e-05	295	2e-05	1539	0.0001	2531	0.00019	4666	0.00043	23606	0.00175	0	0	1359	0.00011	0	0	668	6e-05	2136	0.00012	18244	0.00151	913	8e-05	6218	0.00024	269	2e-05	554	4e-05	0	0	663	5e-05	6428	0.00054	791	4e-05	2314	0.00012	1036	7e-05	577	3e-05	297	2e-05	462	4e-05	352	2e-05	5733	0.00023	0	0	1768	0.00012	1510	0.00013	0	0	0	0	2934	0.00039	363	4e-05	591	3e-05	1019	6e-05	0	0	5549	0.00028	499	4e-05	0	0	1506	0.00014	803	6e-05	0	0	17024	0.00096	205	2e-05	0	0	0	0	0	0	0	0	8340	0.00053	10799	0.00079	1025	8e-05	650	5e-05	912	5e-05	242	2e-05	23879	0.0011	27399	0.00138	4877	0.00036	1165	6e-05	0	0	0	0	1022	5e-05	0	0	5803	0.00037	0	0	1096	8e-05	3490	0.00021	920	7e-05	0	0	8764	0.00083	12181	0.00101	0	0	317	3e-05	3859	0.00025	413	3e-05	342	2e-05	305	2e-05	0	0	1440	7e-05	1969	0.00015	0	0	0	0	1191	8e-05	1395	9e-05	0	0	725	6e-05	4039	0.00028	1461	0.00012	650	3e-05	6492	0.00038	444	3e-05	0	0	500	4e-05	2657	0.00026	348	4e-05	5409	0.00036	1167	9e-05	803	6e-05	553	5e-05	238	2e-05	631	5e-05	0	0	0	0	0	0	915	6e-05	11269	0.00065	0	0	0	0	0	0	2313	0.00016	420	4e-05	1402	0.0001	370	2e-05	470	3e-05	486	6e-05	0	0	9848	0.00057	736	4e-05	1406	8e-05	27951	0.00177	355	2e-05	0	0	933	7e-05	1955	0.00014	183	2e-05	262	3e-05	1487	0.00015	829	6e-05	2924	0.00019	1433	0.00011	0	0	0	0	2104	0.00014	612	6e-05	2226	0.00019	0	0	865	7e-05	594	4e-05	265	3e-05	0	0	380	4e-05	0	0	6106	0.00052	0	0	501	3e-05	1493	0.00013	764	7e-05	0	0	0	0	654	4e-05	539	3e-05	492	4e-05	566	4e-05	0	0	1970	0.00028	870	7e-05	2561	0.00026	21528	0.00144	799	5e-05	725	5e-05	741	4e-05	3425	0.00025	0	0	481	4e-05	1118	9e-05	0	0	897	6e-05	1326	9e-05	3091	0.00039	578	6e-05	994	7e-05	7296	0.00063	764	5e-05	0	0	733	6e-05	1388	9e-05	719	5e-05	821	6e-05	731	6e-05	0	0	281	2e-05	493	3e-05	1970	0.00014	630	6e-05	3781	0.00028	59338	0.00417	0	0	0	0	1426	9e-05	10252	0.0007	443	3e-05	710	5e-05	2795	0.00023	635	4e-05	0	0	1278	9e-05	1196	0.0001	0	0	2319	0.00016	5822	0.00033	0	0	1119	7e-05	0	0	2783	0.00014	400	2e-05	2168	0.00017	1284	6e-05	1200	4e-05	281	2e-05	596	5e-05	402	3e-05	373	2e-05	7875	0.00039	7998	0.00049	0	0	1286	0.0001	0	0	745	6e-05	252	1e-05	329	2e-05	983	8e-05	0	0	1195	4e-05	0	0	0	0	8062	0.00057	900	8e-05	1412	0.00011	2517	0.00014	1308	0.00012	0	0	0	0	297	2e-05	1049	6e-05	2184	0.00012	353	2e-05	0	0	469	3e-05	0	0	0	0	19970	0.0015	0	0	1843	0.00016	1385	0.0001	0	0	320	2e-05	4603	0.00032	713	4e-05	1548	6e-05	0	0	0	0	634	5e-05	0	0	0	0	1091	9e-05	408	3e-05	418	3e-05	0	0	915	6e-05	388	3e-05	1021	6e-05	0	0	12630	0.00072	0	0	0	0	0	0	0	0	14689	0.00082	5849	0.00035	11881	0.00075	50463	0.00202	27145	0.00188	486	4e-05	4606	0.00027	487	4e-05	999	8e-05	0	0	11299	0.00064	0	0	960	6e-05	1257	8e-05	1264	9e-05	3203	0.00024	0	0	14703	0.00112	52389	0.00354	44218	0.00195	14883	0.00121	13817	0.00104	0	0	0	0	1142	7e-05	2141	0.00013	1055	7e-05	5281	0.00042	1603	0.0001	7401	0.00045	16832	0.00091	2978	0.00018	550	3e-05	10923	0.00087	1169	7e-05	1102	6e-05	398	3e-05	3478	0.00024	1959	0.00011	0	0	0	0	242	1e-05	0	0	0	0	369	3e-05	0	0	0	0	0	0	0	0	405	2e-05	870	5e-05	0	0	0	0	0	0	0	0	1899	0.00013	203	1e-05	1045	0.00011	1155	9e-05	947	5e-05	359	2e-05	442	3e-05	12183	0.00074	759	5e-05	1613	0.00012	693	4e-05	474	3e-05	1928	0.00013	698	6e-05	1449	0.0001	1124	7e-05	3659	0.00023	2486	0.00022	1327	0.00021	2005	0.00012	1417	0.00023	1219	0.0001
Streptococcus sp. NCTC 11567	2583584	S	0	0	0	0	0	0	0	0	0	0	0	0	0	0	0	0	0	0	0	0	0	0	0	0	0	0	0	0	0	0	0	0	0	0	0	0	0	0	0	0	0	0	0	0	0	0	0	0	0	0	0	0	0	0	0	0	0	0	0	0	0	0	0	0	0	0	0	0	0	0	0	0	0	0	0	0	0	0	0	0	0	0	0	0	0	0	0	0	0	0	0	0	0	0	0	0	0	0	0	0	0	0	0	0	0	0	0	0	0	0	0	0	0	0	0	0	0	0	0	0	0	0	0	0	0	0	0	0	0	0	0	0	0	0	0	0	0	0	0	0	0	0	0	0	0	0	0	0	0	0	0	0	0	0	0	0	0	0	0	0	0	0	0	0	0	0	0	0	0	0	0	0	0	0	0	0	0	0	0	0	0	0	0	0	0	0	0	0	0	0	0	0	0	0	0	0	0	0	0	0	0	0	0	0	0	0	0	0	0	0	0	0	0	0	0	0	0	0	0	0	0	0	0	0	0	0	0	0	0	0	0	0	0	0	0	0	0	0	0	0	0	0	0	0	0	0	0	0	0	0	0	0	0	0	0	0	0	0	0	0	0	0	0	0	0	0	0	0	0	0	0	0	0	0	0	0	0	0	0	0	0	0	0	0	0	0	0	0	0	0	0	0	0	0	0	0	0	0	0	0	0	0	0	0	0	0	0	0	0	0	0	0	0	0	0	0	0	0	0	0	0	0	0	0	0	0	0	0	0	0	0	0	0	0	0	0	0	0	0	0	0	0	0	0	0	0	0	0	0	0	0	0	0	0	0	0	0	0	0	0	528	0.00052	0	0	0	0	0	0	0	0	0	0	0	0	0	0	0	0	0	0	0	0	0	0	0	0	0	0	0	0	0	0	0	0	0	0	0	0	0	0	0	0	0	0	0	0	0	0	0	0	0	0	0	0	0	0	0	0	0	0	0	0	0	0	0	0	0	0	0	0	0	0	0	0	0	0	0	0	0	0	0	0	0	0	0	0	0	0	0	0	0	0	0	0	0	0	0	0	0	0	0	0	0	0	0	0	0	0	0	0	0	0	0	0	0	0	0	0	0	0	0	0	0	0	0	0	0	0	0	0	0	0	0	0	0	0	0	0	0	0	0	0	0	0	0	0	0	0	0	0	0	0	0	0	0	0	0	0	0	0	0	0	0	0	0	0	0	0	0	0	0	0	0	0	0	0	0	0	0	0	0	0	0	0	0	0	0	0	0	0	0	0	0	0	0	0	0	0	0	0	0	0	0	0	0	0	0	0	0	0	0	0	0	0	0	0	0	0	0	0	0	0	0	0	0	0	0	0	0	0	0	0	0	0	0	0	0	0	0	0	0	0	0	0	0	0	0	0	0	0	0	0	0	0	0	0	0	0	0	0	0	0	0	0	0	0	0	0	0	0	0	0	0	0	0	0	0	0	0	0	0	0	0	0	0	0	0	0	0	0	0	0	0	0	0	0	0	0	0	0	0	0	0	0	0	0	0	0	0	0	0	0	0	0	0	0	0	0	0	0	0	0	0	0	0	0	0	0	0	0	0	0	0	0	0	0	0	0	0	0	0	0	0	0	0	0	0	0	0	0	0	0	0	0	0	0	0	0	0	0	0	0	0	0	0	0	0	0	0	0	0	0	0	0	0	0	0	0	0	0	0	0	0	0	0	0	0	0	0	0	0	0	0	0	0	0	0	0	0	0	0	0	0	0	0	0	0	0	0	0	0	0	0	0	0	0	0	0	0	0	0	0	0	0	0	0	0	0	0	0	0	0	0	0	0	0	0	0	0	0	0	0	0	0	0	0	0	0	0	0	0	0	0	0	0	0	0	0	0	0	0	0	0	0	0	0	0	0	0	0	0	0	0	0	0	0	0	0	0	0	0	0	0	0	0	0	0	0	0	0	0	0	0	0	0	0	0	0	0	0	0	0	0	0	0	0	0	0	0	0	0	0	0	0	0	0	0	0	0	0	0	0	0	0	0	0	0	0	0	0	0	0	0	0	0	0	0	0	0	0	0	0	0	0	0	0
Sulfuritortus calidifontis	1914471	S	0	0	0	0	512	4e-05	775	5e-05	969	7e-05	294	2e-05	0	0	3108	0.00025	1251	9e-05	57235	0.00385	42155	0.00317	3392	0.00019	2783	0.00016	3459	0.00023	520963	0.03152	1261	9e-05	1870	0.00016	1051	0.0001	689	5e-05	768	6e-05	1036	9e-05	775	4e-05	4257	0.00037	1472	0.0001	52231	0.0032	23371	0.00169	764	5e-05	2691	0.00017	10884	0.00075	1731	0.00015	1304	9e-05	923	7e-05	1259	0.0001	499	5e-05	840	8e-05	0	0	1846	0.00014	578	3e-05	4705	0.00024	36180	0.00269	80741	0.00372	776	8e-05	1562	0.00014	8954	0.00062	2122	0.00021	2164	0.0002	967	7e-05	3260	0.00023	869	6e-05	1186	9e-05	1608	0.00013	1676	0.00011	3428	0.00025	28376	0.00211	54801	0.00325	1037	8e-05	1817	0.00013	1120	8e-05	730	6e-05	36731	0.00178	83161	0.00606	0	0	1526	9e-05	1147	8e-05	1174	8e-05	1177	0.0001	2182	7e-05	1513	9e-05	1407	7e-05	1054	7e-05	1389	9e-05	1824	8e-05	1410	0.00012	2404	0.00019	2847	0.00036	2306	0.00019	2106	0.00025	2737	0.00023	2035	0.00015	1020	8e-05	1665	0.00019	1857	0.00011	4156	0.00029	2613	0.00021	3723	0.00035	1166	8e-05	742	5e-05	1129	6e-05	1274	0.00013	521	4e-05	1232	7e-05	740	5e-05	947	6e-05	564	3e-05	759	5e-05	703	4e-05	0	0	1572	8e-05	1955	0.00014	1090	7e-05	2034	0.00022	1282	8e-05	1669	0.00011	2925	0.00025	5277	0.00018	2129	0.00018	1431	9e-05	1329	0.0001	453	4e-05	954	9e-05	1847	0.00013	519	3e-05	488	4e-05	2459	0.00023	1006	7e-05	1052	8e-05	1826	0.00015	242	3e-05	1208	0.00011	3260	0.00019	762	6e-05	1316	0.00011	3218	0.00013	724	5e-05	3389	0.00022	1934	0.00016	1153	9e-05	1225	0.0001	731	4e-05	1705	9e-05	967	6e-05	1781	0.0001	957	7e-05	343	3e-05	402	2e-05	1987	8e-05	1507	0.00011	637	4e-05	2125	0.00018	0	0	0	0	1221	0.00016	423	5e-05	1934	0.00011	5787	0.00035	14995	0.00077	1178	6e-05	679	5e-05	1277	0.00011	907	8e-05	1363	0.00011	0	0	1308	7e-05	1274	0.00015	9510	0.00049	29428	0.00169	418	3e-05	0	0	37972	0.00243	5484	0.0004	2926	0.00023	2484	0.00019	1696	8e-05	2066	0.00016	17463	0.0008	11478	0.00058	2938	0.00021	5235	0.00027	0	0	0	0	740	3e-05	1248	0.0001	167921	0.01067	114	0.00024	7415	0.00056	2163	0.00013	695	6e-05	901	6e-05	124532	0.01178	3970	0.00033	0	0	0	0	1454	0.0001	0	0	461	3e-05	1266	8e-05	2816	0.00021	1245	6e-05	402	3e-05	397	2e-05	879	7e-05	489	3e-05	431	3e-05	290	2e-05	828	7e-05	493	3e-05	8681	0.00069	30111	0.00158	935	5e-05	4036	0.00031	1824	0.00022	0	0	1277	0.00012	0	0	875	6e-05	979	7e-05	352	3e-05	0	0	1967	0.00014	11336	0.00088	269	3e-05	2337	0.0002	1149	7e-05	0	0	401	2e-05	0	0	524	3e-05	0	0	0	0	715	7e-05	480	3e-05	1512	0.0001	12986	0.00081	519	7e-05	3041	0.00019	106670	0.00616	1097	6e-05	354	2e-05	606	4e-05	0	0	0	0	471	3e-05	571	4e-05	672	7e-05	253	3e-05	27670	0.00276	16071	0.00111	908	6e-05	31156	0.0024	1849	9e-05	1123	0.0001	613	4e-05	0	0	0	0	1071	0.0003	0	0	576	4e-05	1467	0.00018	2858	0.00021	1446	0.00014	510	4e-05	534	5e-05	0	0	509	3e-05	0	0	2550	0.00023	0	0	1893	0.0002	15853	0.00108	568	3e-05	830	7e-05	665	4e-05	1492	0.0001	377	5e-05	1935	0.00015	0	0	713	5e-05	302	2e-05	0	0	416	2e-05	2553	0.00019	480	3e-05	432	4e-05	14069	0.00111	16854	0.00116	807	5e-05	1881	0.00012	58490	0.00746	961	9e-05	317	2e-05	0	0	551	4e-05	2002	0.00014	0	0	6631	0.00043	272	2e-05	557	4e-05	7373	0.00059	13920	0.00096	0	0	910	6e-05	15852	0.0011	372	3e-05	428	3e-05	777	5e-05	173	1e-05	523	4e-05	1255	8e-05	557	4e-05	635	4e-05	573	4e-05	6452	0.00053	16656	0.00101	296	3e-05	961	7e-05	41205	0.00334	1107	9e-05	677	5e-05	707	4e-05	0	0	862	5e-05	0	0	228	1e-05	0	0	310	3e-05	21736	0.00107	57399	0.00205	578	4e-05	1633	0.00012	816	6e-05	1275	8e-05	8095	0.0004	382	2e-05	147	1e-05	849	6e-05	0	0	319	3e-05	281	2e-05	794	6e-05	23706	0.00188	25020	0.00155	1314	5e-05	1025	8e-05	3240	0.00033	29455	0.00207	318	3e-05	168	1e-05	0	0	508	5e-05	0	0	538	6e-05	226	2e-05	799	5e-05	1138	6e-05	13797	0.00094	19311	0.00163	957	6e-05	543	4e-05	1656	0.00012	9901	0.00074	590	5e-05	274	2e-05	0	0	481	5e-05	253	2e-05	192	1e-05	1369	8e-05	1463	5e-05	19944	0.00122	20959	0.00164	738	6e-05	373	4e-05	2708	0.00017	19912	0.00162	972	8e-05	1773	0.00011	0	0	7165	0.0005	343	2e-05	16100	0.00094	5414	0.00035	21627	0.00123	25534	0.00211	19792	0.00149	8041	0.0005	15559	0.00083	28274	0.00159	1858	0.00011	3127	0.0002	6595	0.00026	2255	0.00016	2223	0.00017	1683	0.0001	8981	0.00076	4865	0.00041	7042	0.0004	2131	0.00012	3529	0.00029	2580	0.00015	4419	0.0003	2537	0.00018	13364	0.001	965	7e-05	305	2e-05	1449	0.0001	877	4e-05	500	4e-05	317	2e-05	0	0	0	0	1149	7e-05	523	3e-05	552	4e-05	18385	0.00145	798	5e-05	838	5e-05	1282	7e-05	781	5e-05	325	2e-05	2014	0.00016	2121	0.00012	2055	0.00012	1407	0.0001	6470	0.00045	1486	8e-05	993	0.00012	1198	0.00015	381	2e-05	390	2e-05	1469	0.0002	0	0	1952	0.00026	348	2e-05	742	5e-05	362	5e-05	355	2e-05	1219	6e-05	0	0	620	6e-05	655	3e-05	0	0	240	2e-05	660	3e-05	4779	0.00049	692	5e-05	1340	7e-05	953	6e-05	485	4e-05	3145	0.00019	1103	8e-05	946	7e-05	1103	7e-05	1712	9e-05	848	6e-05	1122	9e-05	425	3e-05	2663	0.00017	51762	0.00324	6433	0.00056	1762	0.00028	8460	0.00049	2028	0.00033	436	4e-05
Kluyvera sp. A-F18	2045202	S	0	0	0	0	0	0	0	0	0	0	0	0	0	0	927	8e-05	42337	0.00316	0	0	0	0	0	0	58921	0.00341	11325	0.00075	0	0	0	0	0	0	0	0	0	0	0	0	0	0	629	3e-05	0	0	34446	0.0024	0	0	0	0	0	0	1352	8e-05	0	0	0	0	0	0	0	0	0	0	0	0	0	0	0	0	0	0	5316	0.0003	2661	0.00014	0	0	0	0	0	0	14420	0.00134	12054	0.00083	0	0	0	0	0	0	0	0	0	0	0	0	0	0	0	0	28987	0.00211	0	0	0	0	0	0	0	0	817	6e-05	48407	0.00396	0	0	0	0	0	0	8001	0.00048	8858	0.00061	11396	0.00075	2971	0.00024	17887	0.00054	11531	0.00066	7154	0.00037	6021	0.00038	6269	0.00042	10248	0.00047	2264	0.0002	3758	0.0003	1209	0.00015	2891	0.00024	1948	0.00023	2326	0.00019	2380	0.00017	5805	0.00043	1192	0.00014	9180	0.00054	1407	0.0001	1593	0.00013	775	7e-05	2890	0.0002	5833	0.0004	35308	0.00182	3082	0.00032	17539	0.00122	36961	0.0021	26278	0.00169	8238	0.00055	38884	0.00232	39325	0.00234	24803	0.00151	0	0	0	0	0	0	6824	0.00041	0	0	14510	0.00095	0	0	0	0	0	0	0	0	0	0	0	0	0	0	2192	0.0002	0	0	0	0	0	0	0	0	0	0	0	0	0	0	0	0	0	0	0	0	0	0	0	0	2658	0.0001	0	0	0	0	0	0	1411	0.00011	0	0	2446	0.00013	3521	0.00018	0	0	3814	0.0002	4057	0.0003	0	0	2552	0.00015	0	0	0	0	0	0	0	0	0	0	0	0	0	0	0	0	6938	0.0004	0	0	0	0	0	0	123864	0.00929	0	0	0	0	0	0	0	0	0	0	59833	0.00682	0	0	0	0	1596	0.00011	11196	0.0008	0	0	0	0	0	0	0	0	1996	0.0001	9865	0.00075	0	0	0	0	0	0	0	0	0	0	0	0	666	3e-05	0	0	0	0	0	0	0	0	0	0	0	0	0	0	0	0	0	0	0	0	0	0	0	0	0	0	2145	0.00014	55739	0.0036	0	0	0	0	5066	0.00038	0	0	0	0	0	0	0	0	0	0	20019	0.00161	0	0	0	0	0	0	0	0	14879	0.00114	0	0	0	0	0	0	0	0	0	0	0	0	0	0	0	0	45380	0.00331	0	0	2336	0.00025	4546	0.00038	0	0	0	0	0	0	2032	0.00017	11668	0.00074	0	0	0	0	0	0	0	0	22874	0.00152	0	0	0	0	9215	0.00059	0	0	5229	0.00028	0	0	0	0	0	0	0	0	0	0	0	0	2240	0.00023	15257	0.00185	0	0	0	0	0	0	0	0	18619	0.00089	0	0	0	0	29553	0.00312	0	0	0	0	0	0	0	0	5102	0.00063	6388	0.00046	0	0	0	0	0	0	0	0	0	0	0	0	0	0	0	0	5085	0.00054	0	0	3089	0.00015	3504	0.00028	0	0	2100	0.00015	0	0	0	0	0	0	0	0	0	0	0	0	0	0	0	0	6208	0.00036	18106	0.00153	0	0	0	0	0	0	15514	0.00102	0	0	0	0	0	0	0	0	0	0	4609	0.00032	0	0	0	0	3201	0.00024	41194	0.00291	0	0	0	0	0	0	8992	0.00062	0	0	0	0	0	0	0	0	0	0	0	0	12505	0.00077	0	0	3696	0.00023	30990	0.00234	0	0	0	0	2928	0.00026	1317	0.0001	0	0	0	0	0	0	0	0	2390	0.00027	0	0	0	0	0	0	0	0	55865	0.00451	0	0	0	0	2162	0.00015	61685	0.00468	0	0	5247	0.00034	0	0	0	0	0	0	0	0	0	0	0	0	15876	0.00092	85672	0.00621	0	0	0	0	2260	8e-05	9387	0.00074	1403	0.00014	0	0	0	0	0	0	0	0	0	0	2584	0.00018	0	0	0	0	0	0	72518	0.00384	0	0	0	0	0	0	7908	0.00061	22339	0.00166	2826	0.00021	3668	0.00029	0	0	0	0	0	0	0	0	0	0	0	0	116167	0.00432	0	0	0	0	0	0	7927	0.00077	17108	0.00108	0	0	0	0	0	0	0	0	0	0	0	0	0	0	0	0	0	0	0	0	0	0	0	0	0	0	0	0	3578	0.00022	0	0	0	0	0	0	12605	0.00095	0	0	6073	0.00051	0	0	0	0	0	0	0	0	2516	0.00014	0	0	0	0	0	0	0	0	0	0	0	0	0	0	0	0	0	0	0	0	5265	0.00035	0	0	0	0	0	0	0	0	0	0	0	0	0	0	1347	8e-05	0	0	0	0	17837	0.00104	15696	0.00092	9398	0.00067	0	0	26898	0.00153	1025	0.00013	798	0.0001	17975	0.001	2573	0.00014	0	0	4883	0.00034	0	0	0	0	7960	0.0005	7173	0.00095	2773	0.00015	0	0	15566	0.0011	0	0	30983	0.00162	0	0	0	0	4780	0.00023	0	0	0	0	0	0	0	0	6062	0.00047	0	0	0	0	0	0	0	0	0	0	0	0	0	0	0	0	0	0	0	0	0	0	0	0	6720	0.00039	0	0	0	0
Stenotrophomonas sp. LM091	1904944	S	49	6e-05	0	0	0	0	0	0	0	0	0	0	0	0	0	0	0	0	0	0	0	0	0	0	0	0	0	0	0	0	0	0	0	0	0	0	0	0	0	0	0	0	0	0	0	0	0	0	0	0	0	0	0	0	0	0	0	0	0	0	0	0	0	0	0	0	0	0	0	0	0	0	0	0	0	0	0	0	0	0	0	0	0	0	0	0	0	0	0	0	0	0	0	0	0	0	0	0	0	0	0	0	0	0	0	0	0	0	0	0	0	0	0	0	0	0	0	0	0	0	0	0	0	0	0	0	0	0	0	0	0	0	0	0	0	0	0	0	0	0	0	0	0	0	0	0	0	0	0	0	0	0	0	0	0	0	0	0	0	0	0	0	0	0	0	0	0	0	0	0	0	0	0	0	0	0	0	0	0	0	0	0	453	3e-05	0	0	0	0	0	0	0	0	231	0.00042	0	0	0	0	0	0	0	0	0	0	0	0	0	0	0	0	0	0	0	0	0	0	0	0	0	0	0	0	0	0	0	0	0	0	0	0	0	0	0	0	0	0	0	0	0	0	0	0	0	0	0	0	0	0	0	0	0	0	0	0	0	0	0	0	0	0	0	0	0	0	0	0	0	0	0	0	0	0	0	0	0	0	0	0	0	0	0	0	0	0	0	0	0	0	0	0	0	0	0	0	0	0	0	0	0	0	0	0	0	0	0	0	0	0	0	0	0	0	0	0	0	0	0	0	0	0	0	0	676	5e-05	0	0	0	0	0	0	0	0	0	0	0	0	0	0	0	0	0	0	0	0	0	0	16	3e-05	0	0	0	0	0	0	0	0	0	0	0	0	59	6e-05	0	0	0	0	0	0	0	0	0	0	0	0	0	0	0	0	0	0	0	0	0	0	0	0	0	0	0	0	0	0	0	0	0	0	0	0	0	0	0	0	0	0	0	0	0	0	0	0	0	0	0	0	0	0	0	0	0	0	0	0	0	0	0	0	0	0	0	0	0	0	0	0	0	0	0	0	0	0	0	0	0	0	0	0	0	0	0	0	0	0	0	0	0	0	0	0	0	0	0	0	0	0	0	0	0	0	0	0	0	0	0	0	0	0	0	0	0	0	0	0	0	0	0	0	0	0	198	6e-05	0	0	0	0	0	0	0	0	0	0	0	0	0	0	0	0	0	0	0	0	0	0	0	0	0	0	0	0	0	0	0	0	0	0	0	0	0	0	0	0	0	0	0	0	0	0	0	0	0	0	0	0	0	0	0	0	0	0	0	0	0	0	0	0	0	0	0	0	0	0	0	0	0	0	0	0	0	0	0	0	0	0	0	0	0	0	0	0	0	0	0	0	0	0	0	0	0	0	0	0	0	0	0	0	0	0	0	0	0	0	0	0	0	0	0	0	0	0	0	0	0	0	0	0	0	0	0	0	0	0	0	0	0	0	0	0	0	0	0	0	0	0	0	0	0	0	0	0	0	0	0	0	0	0	0	0	0	0	0	0	0	0	0	0	0	0	0	0	0	0	0	0	0	0	0	0	0	0	0	0	0	0	0	0	0	0	0	0	0	0	0	0	0	0	0	0	0	0	0	0	0	0	0	0	0	0	0	0	0	0	0	0	0	0	0	0	0	0	0	0	0	0	0	0	0	0	0	0	0	0	0	0	0	0	0	0	0	0	0	0	0	0	0	0	0	0	0	0	0	0	0	0	0	0	0	0	0	0	0	0	0	0	0	0	0	0	0	0	0	0	0	0	0	0	0	0	0	0	0	0	0	0	0	0	0	0	0	0	0	0	0	0	0	0	0	0	0	0	0	0	0	0	0	0	0	0	0	0	0	0	0	0	0	0	0	0	0	0	0	0	0	0	0	0	0	0	0	0	0	0	0	0	0	0	0	0	0	0	0	0	0	0	101	1e-05	0	0	178	1e-05	0	0	0	0	0	0	0	0	0	0	0	0	0	0	0	0	0	0	0	0	0	0	0	0	0	0	0	0	0	0	0	0	0	0	0	0	0	0	0	0	0	0	0	0	0	0	0	0	0	0	0	0	0	0	0	0	0	0	0	0	0	0	0	0	0	0	0	0
Hungatella hathewayi	154046	S	0	0	0	0	589	5e-05	952	6e-05	4004	0.00028	2663	0.0002	1487	0.0001	297	2e-05	596	4e-05	187	1e-05	143	1e-05	447	2e-05	730	4e-05	152	1e-05	355	2e-05	1100	8e-05	784	7e-05	447	4e-05	215	2e-05	5605	0.00044	1818	0.00016	1744	9e-05	239	2e-05	433	3e-05	214	1e-05	149	1e-05	236	2e-05	363	2e-05	142	1e-05	51	0	1326	9e-05	758	6e-05	154	1e-05	35	0	1640	0.00015	846	7e-05	1915	0.00014	1911	0.00011	533	3e-05	114	1e-05	210	1e-05	186	2e-05	336	3e-05	89	1e-05	305	3e-05	528	5e-05	1218	8e-05	1596	0.00011	709	5e-05	614	5e-05	707	6e-05	321	2e-05	387	3e-05	200	1e-05	161	1e-05	1234	0.0001	627	4e-05	350	3e-05	380	3e-05	231	1e-05	83	1e-05	0	0	627	4e-05	354	2e-05	382	3e-05	388	3e-05	1078	3e-05	549	3e-05	635	3e-05	443	3e-05	386	3e-05	537	2e-05	302	3e-05	219	2e-05	129	2e-05	325	3e-05	130	2e-05	329	3e-05	374	3e-05	285	2e-05	175	2e-05	294	2e-05	211	1e-05	184	1e-05	209	2e-05	277	2e-05	446	3e-05	1219	6e-05	669	7e-05	1645	0.00011	1985	0.00011	2643	0.00017	2026	0.00014	1919	0.00011	2047	0.00012	1508	9e-05	11	2e-05	873	5e-05	365	3e-05	1093	7e-05	382	4e-05	1402	9e-05	1617	0.00011	929	8e-05	1265	4e-05	470	4e-05	1985	0.00012	540	4e-05	351	3e-05	531	5e-05	1132	8e-05	1010	7e-05	1156	9e-05	223	2e-05	1784	0.00013	586	5e-05	619	5e-05	1221	0.00014	1322	0.00012	871	5e-05	1520	0.00013	334	3e-05	1510	6e-05	227	2e-05	826	5e-05	666	6e-05	1158	9e-05	687	6e-05	2181	0.00011	1270	6e-05	2199	0.00015	808	4e-05	499	4e-05	898	7e-05	641	4e-05	1568	6e-05	673	5e-05	1808	0.00012	3484	0.0003	391	0.00011	1386	0.00013	508	7e-05	273	3e-05	459	3e-05	521	3e-05	323	2e-05	785	4e-05	578	4e-05	1760	0.00015	804	7e-05	779	6e-05	18726	0.00151	2486	0.00014	499	6e-05	704	4e-05	231	1e-05	1230	9e-05	450	3e-05	2146	0.00014	1201	9e-05	1484	0.00011	1237	0.0001	673	3e-05	646	5e-05	686	3e-05	610	3e-05	1490	0.00011	1422	7e-05	0	0	626	7e-05	561	3e-05	493	4e-05	1408	9e-05	0	0	860	7e-05	1220	7e-05	962	8e-05	1425	9e-05	864	8e-05	2891	0.00024	0	0	574	5e-05	7147	0.00047	530	4e-05	558	4e-05	632	4e-05	1055	8e-05	2337	0.00012	1465	0.00011	2102	0.00011	1162	9e-05	2259	0.00015	4318	0.00028	2484	0.0002	510	4e-05	1901	0.00013	142	1e-05	221	1e-05	1080	6e-05	849	6e-05	208	2e-05	4005	0.00029	498	5e-05	626	6e-05	205	1e-05	336	3e-05	745	6e-05	521	5e-05	1029	7e-05	161	1e-05	379	4e-05	1123	9e-05	3396	0.00021	1800	0.00012	1436	8e-05	1569	0.00013	3555	0.00022	0	0	1997	0.00014	1671	0.00016	1190	9e-05	926	6e-05	444	3e-05	161	2e-05	646	4e-05	2810	0.00016	519	3e-05	2970	0.00017	697	4e-05	2018	0.00014	3131	0.0002	2476	0.00018	1310	9e-05	1243	0.00013	439	5e-05	215	2e-05	337	2e-05	90	1e-05	122	1e-05	1973	9e-05	967	8e-05	1744	0.00011	1461	0.00015	2684	0.00023	103	3e-05	819	7e-05	396	3e-05	406	5e-05	1385	0.0001	870	8e-05	2319	0.00019	3459	0.0003	2483	0.00016	2170	0.00014	574	5e-05	810	7e-05	906	7e-05	512	5e-05	481	3e-05	902	4e-05	1537	0.00012	395	3e-05	2338	0.00016	160	2e-05	784	6e-05	791	8e-05	1842	0.00012	807	5e-05	1434	9e-05	1610	9e-05	4435	0.00033	1061	6e-05	1515	0.00013	599	5e-05	236	2e-05	446	3e-05	1077	7e-05	589	8e-05	724	7e-05	1512	0.00011	2833	0.00024	274	2e-05	1629	0.00011	6986	0.00054	923	6e-05	3410	0.00026	725	5e-05	256	2e-05	300	2e-05	875	6e-05	1131	8e-05	278	2e-05	2229	0.0002	1095	8e-05	651	5e-05	2866	0.00024	1067	7e-05	3099	0.00019	1096	7e-05	1811	0.00011	1155	9e-05	423	3e-05	380	2e-05	438	4e-05	675	5e-05	148	1e-05	869	7e-05	2636	0.00018	2453	0.00014	475	5e-05	2842	0.00018	797	8e-05	2205	0.00011	773	5e-05	2853	0.00023	500	2e-05	542	2e-05	756	5e-05	1021	8e-05	2239	0.00016	4341	0.00028	1970	0.0001	4805	0.00029	4080	0.00031	1012	7e-05	1202	0.00014	3406	0.00029	1346	8e-05	1269	9e-05	404	3e-05	230	1e-05	1364	5e-05	530	4e-05	68	1e-05	754	5e-05	2495	0.00023	5188	0.00041	8839	0.0005	1628	0.00015	4738	0.00033	687	7e-05	2711	0.0002	996	6e-05	908	5e-05	452	3e-05	316	3e-05	858	6e-05	1637	0.00013	403	3e-05	1705	0.00013	4304	0.00034	2904	0.00025	1852	0.00013	318	3e-05	1152	7e-05	2078	0.00015	816	5e-05	1582	6e-05	567	3e-05	187	1e-05	441	4e-05	2040	0.0002	239	2e-05	877	7e-05	1006	8e-05	1067	7e-05	0	0	248	2e-05	316	2e-05	394	2e-05	127	1e-05	201	1e-05	152	1e-05	211	2e-05	227	1e-05	447	2e-05	260	1e-05	485	3e-05	926	6e-05	686	3e-05	1307	9e-05	972	7e-05	639	4e-05	52	0	301	3e-05	143	1e-05	808	5e-05	137	1e-05	857	5e-05	48	0	1097	8e-05	243	2e-05	482	4e-05	4662	0.00036	428	3e-05	1190	5e-05	1705	0.00014	8265	0.00062	577	4e-05	784	5e-05	1083	7e-05	824	5e-05	379	3e-05	213	2e-05	610	4e-05	1502	9e-05	639	3e-05	1893	0.00011	368	2e-05	626	5e-05	237	1e-05	560	3e-05	328	2e-05	536	4e-05	1106	6e-05	658	8e-05	448	6e-05	1397	8e-05	1522	8e-05	263	4e-05	1334	9e-05	764	0.0001	3120	0.0002	3132	0.0002	647	9e-05	1958	0.00011	1725	9e-05	1075	8e-05	1174	0.00012	3551	0.00019	7705	0.00065	615	4e-05	3652	0.00018	534	5e-05	2398	0.00018	1812	9e-05	883	6e-05	725	6e-05	890	5e-05	1563	0.00011	947	7e-05	2072	0.00012	2500	0.00013	1300	9e-05	629	5e-05	747	5e-05	944	6e-05	524	3e-05	554	5e-05	239	4e-05	287	2e-05	251	4e-05	213	2e-05
Halorubrum lacusprofundi	2247	S	582	0.00076	0	0	0	0	0	0	0	0	0	0	0	0	0	0	0	0	0	0	0	0	0	0	0	0	0	0	0	0	0	0	0	0	0	0	0	0	0	0	0	0	0	0	0	0	0	0	0	0	0	0	0	0	0	0	0	0	0	0	0	0	0	0	0	0	0	0	0	0	0	0	0	0	0	0	0	0	0	0	0	0	0	0	0	0	0	0	0	0	0	0	0	0	0	0	0	0	0	0	0	0	0	0	0	0	0	0	0	0	0	0	0	0	0	0	0	0	0	0	0	0	0	0	0	0	0	0	0	0	0	0	0	0	0	0	0	0	0	0	0	0	0	0	0	0	0	0	0	0	0	0	0	0	0	0	0	0	0	0	0	0	0	0	0	0	0	0	0	0	0	0	0	0	0	0	0	0	0	0	0	0	0	0	0	0	0	0	0	0	0	0	0	0	0	0	0	0	0	0	0	0	0	0	0	0	0	0	0	0	0	0	0	0	0	0	0	0	0	0	0	0	0	0	0	0	0	0	0	0	0	0	0	0	0	0	0	0	0	0	0	0	0	0	0	0	0	0	0	0	0	0	0	0	0	0	0	0	0	0	0	0	0	0	0	0	0	0	0	0	0	0	0	0	0	0	0	0	0	0	0	0	0	0	0	0	0	0	0	0	0	0	0	0	0	0	0	0	0	0	0	0	0	0	0	0	0	0	0	0	0	0	0	0	0	0	0	0	0	0	0	0	0	0	0	0	0	0	0	0	0	0	0	0	0	0	0	0	0	0	0	0	0	0	0	0	2078	0.00445	0	0	0	0	0	0	0	0	0	0	0	0	669	0.00065	0	0	0	0	0	0	0	0	0	0	0	0	0	0	0	0	0	0	0	0	0	0	0	0	0	0	0	0	0	0	0	0	0	0	0	0	0	0	0	0	0	0	0	0	0	0	0	0	0	0	0	0	0	0	0	0	0	0	0	0	0	0	0	0	0	0	0	0	0	0	0	0	0	0	0	0	0	0	0	0	0	0	0	0	0	0	0	0	0	0	0	0	0	0	0	0	0	0	0	0	0	0	0	0	0	0	0	0	0	0	0	0	0	0	0	0	0	0	0	0	0	0	0	0	0	0	294	8e-05	0	0	0	0	0	0	0	0	0	0	0	0	0	0	0	0	0	0	0	0	0	0	0	0	0	0	0	0	0	0	0	0	0	0	0	0	0	0	0	0	0	0	0	0	0	0	0	0	0	0	0	0	0	0	0	0	0	0	0	0	0	0	0	0	0	0	0	0	0	0	0	0	0	0	0	0	0	0	0	0	0	0	0	0	0	0	0	0	0	0	0	0	0	0	0	0	0	0	0	0	0	0	0	0	0	0	0	0	0	0	0	0	0	0	0	0	0	0	0	0	0	0	0	0	0	0	0	0	0	0	0	0	0	0	0	0	0	0	0	0	0	0	0	0	0	0	0	0	0	0	0	0	0	0	0	0	0	0	0	0	0	0	0	0	0	0	0	0	0	0	0	0	0	0	0	0	0	0	0	0	0	0	0	0	0	0	0	0	0	0	0	0	0	0	0	0	0	0	0	0	0	0	0	0	0	0	0	0	0	0	0	0	0	0	0	0	0	0	0	0	0	0	0	0	0	0	0	0	0	0	0	0	0	0	0	0	0	0	0	0	0	0	0	0	0	0	0	0	0	0	0	0	0	0	0	0	0	0	0	0	0	0	0	0	0	0	0	0	0	0	0	0	0	0	0	0	0	0	0	0	0	0	0	0	0	0	0	0	0	0	0	0	0	0	0	0	0	0	0	0	0	0	0	0	0	0	0	0	0	0	0	0	0	0	0	0	0	0	0	0	0	0	0	0	0	0	0	0	0	0	0	0	0	0	0	0	0	0	0	0	0	0	0	0	0	0	0	0	0	0	0	0	0	0	0	0	0	0	0	0	0	0	0	0	0	0	0	0	0	0	0	0	0	0	0	0	0	0	0	0	0	0	0	0	0	0	0	0	0	0	0	0	0	0	0	0	0	0	0	0	0	0	0	0	0	0	0	0	0	0	0	0	0	0	168	1e-05
Sodalis endosymbiont of Henestaris halophilus	1929246	S	0	0	0	0	0	0	0	0	0	0	0	0	0	0	0	0	0	0	0	0	0	0	0	0	0	0	0	0	0	0	0	0	0	0	0	0	0	0	0	0	0	0	0	0	0	0	0	0	0	0	0	0	0	0	0	0	0	0	0	0	0	0	0	0	0	0	0	0	0	0	0	0	0	0	0	0	0	0	0	0	0	0	0	0	0	0	0	0	0	0	0	0	0	0	0	0	0	0	0	0	0	0	0	0	0	0	0	0	0	0	0	0	0	0	0	0	0	0	0	0	0	0	0	0	0	0	0	0	0	0	0	0	0	0	0	0	0	0	0	0	0	0	0	0	0	0	0	0	0	0	0	0	0	0	0	0	0	0	0	0	0	0	0	0	0	0	0	0	0	0	0	0	0	0	0	0	0	0	0	0	0	0	0	0	0	0	0	0	0	0	0	0	0	0	0	0	0	0	0	0	0	0	0	0	0	0	0	0	0	0	0	0	0	0	0	0	0	0	0	0	0	0	0	0	0	0	0	0	0	0	0	0	0	0	0	0	0	0	0	0	0	0	0	0	0	0	0	0	0	0	0	0	0	0	0	0	0	0	0	0	0	0	0	0	0	0	0	0	0	0	0	0	0	0	0	0	0	0	0	0	0	0	0	0	0	0	0	0	16	0	93	0	0	0	0	0	0	0	0	0	0	0	0	0	0	0	0	0	0	0	14	0	0	0	0	0	0	0	0	0	0	0	0	0	0	0	0	0	0	0	0	0	0	0	0	0	0	0	0	0	0	0	0	0	0	0	0	0	0	0	0	0	0	0	0	0	0	0	0	0	0	0	0	0	0	0	0	0	0	0	0	0	0	0	0	0	65	0	0	0	0	0	0	0	0	0	0	0	0	0	0	0	0	0	13	0	0	0	0	0	0	0	0	0	0	0	0	0	0	0	0	0	0	0	0	0	0	0	12	0	0	0	0	0	0	0	0	0	0	0	0	0	0	0	0	0	0	0	0	0	0	0	0	0	13	0	0	0	0	0	0	0	0	0	0	0	0	0	0	0	0	0	0	0	0	0	0	0	0	0	0	0	26	0	0	0	35	0	0	0	0	0	0	0	0	0	0	0	0	0	0	0	0	0	0	0	0	0	0	0	0	0	0	0	0	0	0	0	0	0	0	0	0	0	0	0	0	0	0	0	0	0	0	0	0	0	0	0	0	0	0	0	0	0	0	0	0	0	0	0	0	0	0	0	0	0	0	0	0	0	0	0	0	0	0	0	0	0	0	0	0	0	0	0	0	0	0	0	0	0	0	0	0	0	0	0	12	0	0	0	0	0	0	0	0	0	0	0	0	0	0	0	0	0	0	0	0	0	0	0	0	0	0	0	0	0	0	0	0	0	0	0	0	0	0	0	0	0	0	0	0	0	0	0	0	0	0	0	0	0	0	0	0	0	0	0	0	0	0	0	0	0	0	0	0	0	0	0	0	0	0	0	0	0	0	0	0	0	0	0	0	0	0	0	0	0	0	0	0	0	0	0	0	0	0	0	0	0	0	0	0	0	0	0	0	0	0	0	0	0	0	0	0	0	0	0	0	0	0	0	0	0	0	0	0	0	0	0	0	0	0	0	0	0	0	0	0	0	0	0	0	0	0	0	0	0	0	0	0	0	0	0	0	0	0	0	0	0	0	0	0	0	0	0	0	0	0	0	0	0	0	0	0	0	0	0	0	0	0	0	0	0	0	0	0	0	0	0	0	0	0	0	0	0	0	0	0	0	0	0	0	0	0	0	0	0	0	0	0	0	0	0	0	0	0	0	0	0	0	0	0	0	0	0	0	0	0	0	0	0	0	0	0	0	0	0	0	0	0	0	0	0	0	0	0	0	0	0	0	0	0	0	0	0	0	0	0	0	0	0	0	0	0	0	0	0	0	0	15	0	0	0	0	0	0	0	0	0	0	0	0	0	0	0	0	0	0	0	0	0	0	0	0	0	0	0	0	0	0	0	0	0	0	0	0	0	0	0	0	0	0	0	0	0	0	0	0	0	0	0	0	0	0	0	0	0
Ketobacter alkanivorans	1917421	S	0	0	0	0	12033	0.00102	458	3e-05	1413	0.0001	534	4e-05	1414	0.0001	125	1e-05	93	1e-05	892	6e-05	227	2e-05	471	3e-05	200	1e-05	0	0	3932	0.00024	174	1e-05	2195	0.00018	3889	0.00037	527	4e-05	482	4e-05	1012	9e-05	4128	0.00022	226	2e-05	344	2e-05	1417	9e-05	403	3e-05	231	2e-05	127	1e-05	0	0	907	8e-05	123	1e-05	723	6e-05	1328	0.00011	117	1e-05	139	1e-05	282	2e-05	2128	0.00016	119	1e-05	599	3e-05	1737	0.00013	713	3e-05	190	2e-05	0	0	0	0	2340	0.00023	238	2e-05	569	4e-05	4646	0.00032	356	2e-05	2280	0.00017	716	6e-05	780	5e-05	248	2e-05	511	4e-05	897	5e-05	697	6e-05	557	4e-05	224	2e-05	109	1e-05	1531	7e-05	721	5e-05	0	0	106	1e-05	0	0	0	0	0	0	120	0	0	0	0	0	0	0	0	0	0	0	0	0	0	0	0	0	0	0	0	0	0	0	0	0	0	0	0	0	0	0	0	0	0	0	0	0	0	0	88	1e-05	231	1e-05	57	1e-05	146	1e-05	382	2e-05	336	2e-05	544	4e-05	536	3e-05	493	3e-05	183	1e-05	0	0	2356	0.00012	357	2e-05	82	0	126	1e-05	212	1e-05	346	2e-05	107	1e-05	7194	0.00025	257	2e-05	7972	0.0005	95	1e-05	77	1e-05	309	3e-05	142	1e-05	759	5e-05	1364	0.0001	82	1e-05	8895	0.00066	269	2e-05	574	5e-05	535	6e-05	808	7e-05	719	4e-05	5953	0.00049	31	0	2859	0.00011	77	1e-05	188	1e-05	160	1e-05	637	5e-05	6302	0.00053	1088	6e-05	1337	7e-05	165	1e-05	169	1e-05	190	1e-05	311	2e-05	178	1e-05	1988	8e-05	300	2e-05	409	3e-05	959	8e-05	185	5e-05	177	2e-05	555	7e-05	220	3e-05	109	1e-05	948	6e-05	185	1e-05	1627	8e-05	673	5e-05	112	1e-05	4355	0.0004	468	4e-05	359	3e-05	4655	0.00026	146	2e-05	103	1e-05	146	1e-05	206	1e-05	97	1e-05	7146	0.00046	3281	0.00024	1201	9e-05	324	2e-05	297	1e-05	199	2e-05	43288	0.00199	8334	0.00042	3270	0.00024	705	4e-05	0	0	107	1e-05	440	2e-05	415	3e-05	3279	0.00021	0	0	2645	0.0002	1448	9e-05	638	5e-05	68	0	2770	0.00026	6015	0.0005	0	0	239	2e-05	1918	0.00013	83	1e-05	236	2e-05	371	2e-05	163	1e-05	1246	6e-05	778	6e-05	47	0	0	0	1233	8e-05	1346	9e-05	38	0	237	2e-05	1622	0.00011	892	7e-05	204	1e-05	3812	0.00022	358	3e-05	85	1e-05	719	5e-05	1121	0.00011	134	1e-05	3972	0.00027	589	5e-05	263	2e-05	287	2e-05	223	2e-05	465	4e-05	66	1e-05	270	2e-05	190	1e-05	228	2e-05	5828	0.00033	0	0	302	2e-05	0	0	2269	0.00016	511	5e-05	671	5e-05	211	1e-05	657	4e-05	146	2e-05	218	1e-05	4660	0.00027	330	2e-05	917	5e-05	11559	0.00073	254	2e-05	255	2e-05	1924	0.00014	882	6e-05	0	0	109	1e-05	799	8e-05	474	3e-05	494	3e-05	2870	0.00022	205	1e-05	209	2e-05	453	3e-05	151	2e-05	1141	0.0001	121	3e-05	579	5e-05	554	4e-05	59	1e-05	266	2e-05	448	4e-05	71	1e-05	2678	0.00023	293	2e-05	1383	9e-05	1390	0.00012	448	4e-05	279	2e-05	59	1e-05	610	4e-05	1056	5e-05	380	3e-05	190	1e-05	414	3e-05	791	0.00011	686	5e-05	1711	0.00017	9168	0.00061	740	5e-05	510	3e-05	1061	6e-05	3048	0.00023	861	5e-05	361	3e-05	384	3e-05	63	0	596	4e-05	972	6e-05	566	7e-05	185	2e-05	876	6e-05	4787	0.00041	839	6e-05	1711	0.00012	495	4e-05	890	6e-05	778	6e-05	586	4e-05	262	2e-05	288	2e-05	461	3e-05	670	5e-05	1699	0.00012	361	3e-05	4830	0.00035	15949	0.00112	375	3e-05	326	2e-05	1083	7e-05	5677	0.00038	496	3e-05	705	5e-05	1165	0.0001	335	2e-05	140	1e-05	853	6e-05	395	3e-05	193	1e-05	404	3e-05	1338	8e-05	307	3e-05	661	4e-05	251	2e-05	1994	0.0001	378	2e-05	867	7e-05	1264	6e-05	1260	5e-05	293	2e-05	315	2e-05	389	3e-05	235	2e-05	5936	0.0003	5182	0.00032	254	2e-05	1479	0.00011	100	1e-05	270	2e-05	273	2e-05	492	4e-05	536	4e-05	395	2e-05	768	3e-05	190	2e-05	0	0	2145	0.00015	416	4e-05	1090	9e-05	1311	7e-05	2235	0.0002	183	1e-05	0	0	301	2e-05	565	3e-05	1625	9e-05	249	2e-05	78	1e-05	616	4e-05	644	5e-05	0	0	7407	0.00055	117	1e-05	1656	0.00014	1040	7e-05	239	2e-05	208	1e-05	3006	0.00021	627	4e-05	1330	5e-05	150	1e-05	150	1e-05	453	4e-05	411	4e-05	0	0	443	4e-05	229	2e-05	140	1e-05	0	0	1315	9e-05	1059	7e-05	440	3e-05	427	3e-05	2229	0.00013	85	1e-05	74	1e-05	106	1e-05	198	1e-05	3080	0.00017	2191	0.00013	5123	0.00032	18675	0.00075	8139	0.00056	535	4e-05	2256	0.00013	74	1e-05	455	4e-05	173	1e-05	5065	0.00029	185	2e-05	524	3e-05	159	1e-05	1080	8e-05	1345	0.0001	194	1e-05	4608	0.00035	14436	0.00097	28730	0.00127	12457	0.00102	3548	0.00027	128	1e-05	379	3e-05	605	4e-05	1673	0.0001	1229	8e-05	1725	0.00014	776	5e-05	5080	0.00031	10074	0.00055	4659	0.00028	743	5e-05	3183	0.00025	168	1e-05	617	4e-05	655	5e-05	2150	0.00015	1066	6e-05	0	0	50	1e-05	0	0	0	0	0	0	67	0	0	0	65	0	0	0	0	0	330	2e-05	747	4e-05	0	0	0	0	0	0	174	1e-05	850	6e-05	175	1e-05	327	3e-05	470	3e-05	426	2e-05	156	1e-05	249	2e-05	4556	0.00028	566	4e-05	713	5e-05	495	3e-05	391	2e-05	1234	8e-05	208	2e-05	540	4e-05	330	2e-05	1570	0.0001	840	7e-05	97	2e-05	783	5e-05	794	0.00013	1214	0.0001
Glaesserella parasuis	738	S	0	0	0	0	0	0	0	0	63	0	0	0	0	0	227	2e-05	0	0	13317	0.0009	10500	0.00079	558	3e-05	0	0	0	0	0	0	196931	0.01478	0	0	0	0	0	0	0	0	0	0	0	0	307	3e-05	0	0	17605	0.00108	13259	0.00096	375	3e-05	0	0	0	0	156	1e-05	160925	0.01138	0	0	0	0	0	0	0	0	0	0	0	0	0	0	0	0	11023	0.00082	24097	0.00111	233	2e-05	0	0	0	0	0	0	27388	0.00252	0	0	0	0	0	0	0	0	0	0	816	5e-05	0	0	16150	0.0012	14722	0.00087	84	1e-05	7856	0.00056	159	1e-05	0	0	23846	0.00116	5932	0.00043	0	0	0	0	0	0	0	0	0	0	0	0	0	0	0	0	0	0	0	0	0	0	0	0	0	0	0	0	0	0	0	0	0	0	0	0	0	0	0	0	0	0	0	0	0	0	0	0	0	0	0	0	0	0	0	0	0	0	0	0	0	0	0	0	0	0	0	0	0	0	0	0	158	1e-05	235	2e-05	1896	0.00011	17752	0.00193	0	0	0	0	0	0	411	1e-05	0	0	0	0	0	0	369	3e-05	4895	0.00044	0	0	0	0	0	0	0	0	0	0	0	0	1260	0.0001	0	0	0	0	0	0	0	0	0	0	1285	5e-05	116	1e-05	1152	8e-05	62957	0.00528	0	0	0	0	0	0	876	4e-05	0	0	0	0	163157	0.01189	0	0	613	4e-05	0	0	0	0	0	0	0	0	0	0	0	0	0	0	0	0	0	0	12899	0.00078	9081	0.00047	0	0	0	0	318	3e-05	0	0	0	0	0	0	0	0	0	0	17362	0.00089	7765	0.00045	171	1e-05	0	0	0	0	0	0	0	0	527	4e-05	1557	8e-05	0	0	404	2e-05	0	0	0	0	1302	7e-05	0	0	0	0	2386	0.00011	0	0	158	1e-05	21	5e-05	0	0	2988	0.00018	2466	0.0002	0	0	0	0	0	0	0	0	191	2e-05	0	0	0	0	0	0	0	0	3133	0.00023	0	0	0	0	0	0	0	0	0	0	0	0	0	0	0	0	0	0	3858	0.00031	7066	0.00037	0	0	0	0	357	4e-05	0	0	0	0	0	0	0	0	0	0	0	0	0	0	0	0	3767	0.00029	447	5e-05	0	0	122125	0.00756	0	0	0	0	0	0	0	0	0	0	0	0	0	0	0	0	0	0	11596	0.00072	249	3e-05	0	0	0	0	70490	0.00382	0	0	0	0	0	0	0	0	0	0	0	0	0	0	0	0	3442	0.00034	8973	0.00062	0	0	3723	0.00029	0	0	43870	0.00381	0	0	903	0.0001	0	0	358	0.0001	0	0	78	1e-05	0	0	0	0	62370	0.00582	0	0	0	0	0	0	0	0	0	0	0	0	0	0	0	0	7012	0.00048	0	0	0	0	189	1e-05	0	0	0	0	30987	0.00237	0	0	0	0	0	0	0	0	0	0	0	0	0	0	0	0	11910	0.00094	12454	0.00086	412	3e-05	0	0	0	0	45090	0.00434	0	0	0	0	0	0	0	0	0	0	0	0	188	1e-05	0	0	11533	0.00093	8245	0.00057	192	1e-05	0	0	0	0	58798	0.00532	0	0	0	0	0	0	0	0	0	0	0	0	550	3e-05	0	0	9864	0.00081	9176	0.00055	169	2e-05	0	0	0	0	48893	0.00379	0	0	0	0	0	0	0	0	0	0	0	0	93	1e-05	0	0	15351	0.00076	15004	0.00054	285	2e-05	0	0	0	0	122126	0.00801	0	0	0	0	0	0	0	0	0	0	0	0	0	0	0	0	25664	0.00204	14029	0.00087	535	2e-05	0	0	0	0	0	0	27675	0.00254	0	0	0	0	0	0	0	0	0	0	0	0	1238	7e-05	0	0	18954	0.00129	16481	0.00139	82	1e-05	0	0	0	0	0	0	73868	0.00577	0	0	0	0	0	0	0	0	0	0	99	1e-05	0	0	20934	0.00129	9877	0.00077	183	1e-05	0	0	0	0	0	0	63776	0.00502	0	0	0	0	27138	0.00188	0	0	35540	0.00208	0	0	26637	0.00151	12402	0.00102	16482	0.00124	28180	0.00174	37340	0.00199	28563	0.0016	814	5e-05	528	3e-05	184	1e-05	272	2e-05	0	0	136	1e-05	0	0	0	0	0	0	298	2e-05	0	0	0	0	0	0	0	0	36525	0.00273	0	0	0	0	0	0	0	0	0	0	0	0	0	0	0	0	51715	0.00325	0	0	0	0	22511	0.00177	0	0	176	1e-05	0	0	0	0	0	0	0	0	0	0	0	0	0	0	208	1e-05	0	0	0	0	0	0	0	0	0	0	0	0	0	0	0	0	0	0	0	0	91	1e-05	0	0	0	0	0	0	0	0	0	0	0	0	0	0	0	0	0	0	3908	0.00029	50399	0.00262	11338	0.00075	31683	0.00243	333	2e-05	11992	0.00085	17725	0.0013	70588	0.00425	1165	6e-05	47140	0.00322	33934	0.00271	6513	0.00046	27595	0.00181	0	0	281	2e-05	0	0	0	0	0	0	0	0

### Sheet: xtree_GTDB_species
	Negative-Control_Extraction_Batch06	Positive-Control_Extraction_Batch06	SL505979	SL505980	SL505981	SL505982	SL505983	SL505984	SL505985	SL505986	SL505987	SL505988	SL505989	SL505990	SL505991	SL505992	SL505993	SL505994	SL505995	SL505996	SL505997	SL505998	SL505999	SL506000	SL506001	SL506002	SL506003	SL506004	SL506005	SL506006	SL506007	SL506008	SL506009	SL506010	SL506011	SL506012	SL506013	SL506014	SL506015	SL506016	SL506017	SL506018	SL506019	SL506020	SL506021	SL506022	SL506023	SL506024	SL506025	SL506026	SL506027	SL506028	SL506029	SL506030	SL506031	SL506032	SL506033	SL506034	SL506035	SL506036	SL506037	SL506038	SL506039	SL506040	SL506041	SL506042	SL506043	SL506044	SL506045	SL506046	SL506047	SL506048	SL506049	SL506050	SL506051	SL506052	SL506053	SL506054	SL506055	SL506056	SL506057	SL506058	SL506059	SL506060	SL506061	SL506062	SL506063	SL506064	SL506065	SL506066	SL506067	SL506068	SL506069	SL506070	SL506071	SL506072	SL506073	SL506162	SL506163	SL506164	SL506165	SL506166	SL506167	SL506168	SL506169	SL506170	SL506171	SL506172	SL506173	SL506174	SL506175	SL506176	SL506177	SL506178	SL506179	SL506180	SL506181	SL506182	SL506183	SL506184	SL506185	SL506186	SL506187	SL506188	SL506189	SL506190	SL506191	SL506192	SL506193	SL506194	SL506195	SL506196	SL506197	SL506198	SL506199	SL506200	SL506201	SL506202	SL506203	SL506204	SL506205	SL506206	SL506207	SL506208	SL506209	SL506210	SL506211	SL506212	SL506213	SL506214	SL506215	SL506216	SL506217	SL506218	SL506219	SL506220	SL506221	SL506222	SL506224	SL506225	SL506226	SL506227	SL506228	SL506229	SL506230	SL506231	SL506232	SL506233	SL506234	SL506235	SL506236	SL506237	SL506238	SL506239	SL506240	SL506241	SL506242	SL506243	SL506244	SL506245	SL506246	SL506247	SL506248	SL506249	SL506250	SL506251	SL506252	SL506253	SL506254	SL506255	SL506256	SL506257	SL506258	SL506259	SL506260	SL506261	SL506262	SL506263	SL506264	SL506265	SL506266	SL506267	SL506268	SL506269	SL506270	SL506271	SL506272	SL506273	SL506274	SL506275	SL506276	SL506277	SL506278	SL506279	SL506280	SL506281	SL506282	SL506283	SL506284	SL506285	SL506286	SL506287	SL506288	SL506289	SL506290	SL506291	SL506292	SL506293	SL506294	SL506295	SL506296	SL506297	SL506298	SL506299	SL506300	SL506301	SL506302	SL506303	SL506304	SL506305	SL506306	SL506307	SL506308	SL506309	SL506310	SL506311	SL506312	SL506313	SL506314	SL506315	SL506316	SL506317	SL506318	SL506319	SL506320	SL506321	SL506322	SL506323	SL506324	SL506325	SL506326	SL506327	SL506328	SL506329	SL506330	SL506331	SL506332	SL506333	SL506334	SL506335	SL506336	SL506337	SL506338	SL506339	SL506340	SL506341	SL506342	SL506343	SL506344	SL506345	SL506346	SL506347	SL506348	SL506349	SL506350	SL506351	SL506352	SL506353	SL506354	SL506355	SL506356	SL506357	SL506358	SL506359	SL506360	SL506361	SL506362	SL506363	SL506364	SL506365	SL506366	SL506367	SL506368	SL506369	SL506370	SL506371	SL506372	SL506373	SL506374	SL506375	SL506376	SL506377	SL506378	SL506379	SL506380	SL506381	SL506382	SL506383	SL506384	SL506385	SL506386	SL506387	SL506388	SL506389	SL506390	SL506391	SL506392	SL506393	SL506394	SL506395	SL506396	SL506397	SL506398	SL506399	SL506400	SL506401	SL506402	SL506403	SL506404	SL506405	SL506406	SL506407	SL506408	SL506409	SL506410	SL506411	SL506412	SL506413	SL506414	SL506415	SL506416	SL506417	SL506418	SL506419	SL506420	SL506421	SL506422	SL506423	SL506424	SL506425	SL506426	SL506427	SL506428	SL506429	SL506430	SL506431	SL506432	SL506433	SL506434	SL506435	SL506436	SL506437	SL506438	SL506439	SL506440	SL506441	SL506442	SL506443	SL506444	SL506445	SL506446	SL506447	SL506448	WC0Dc-210525-14_B06	WC0Dc-210601-14_B06	WC0Dc-210608-14_B06	WC0Dc-210615-14_B06	WC0Dc-210622-14_B06	WC0Dg-210525-14_B06	WC0Dg-210601-14_B06	WC0Dg-210608-14_B06	WC0Dg-210615-14_B06	WC0Dg-210622-14_B06	WG01-210518-14_B06	WG01-210525-14_B06	WG01-210601-14_B06	WG01-210608-14_B06	WG01-210615-14_B06	WG01-210622-14_B06	WG02c-210518-14_B06	WG02c-210601-14_B06	WG02c-210608-14_B06	WG02c-210615-14_B06	WG02c-210622-14_B06	WG02g-210525-14_B06	WG02g-210601-14_B06	WG02g-210608-14_B06	WG02g-210615-14_B06	WG02g-210622-14_B06	WG0A-210518-14_B06	WG0A-210525-14_B06	WG0A-210601-14_B06	WG0A-210608-14_B06	WG0A-210622-14_B06	WG0Kc-210601-14_B06	WG0Kc-210608-14_B06	WG0Kc-210615-14_B06	WG0Kg-210601-14_B06	WG0Kg-210608-14_B06	WG0Kg-210615-14_B06	WG0Kg-210622-14_B06	WG0L-210525-14_B06	WG0L-210601-14_B06	WG0L-210608-14_B06	WG0L-210615-14_B06	WG0L-210622-14_B06	WG0P-210525-14_B06	WG0P-210601-14_B06	WG0P-210608-14_B06	WG0P-210615-14_B06	WG0P-210622-14_B06	WGOK-210331C_B06	WGOK-210401_B06	WGOK-210401C_B06	WGOK-210402_B06	WGOK-210402C_B06	WGOK-210403C_B06	WGOK-210501C_B06	WGOK-210502_B06	WGOK-210503C_B06	WGOK-210505C_B06	WGOK-210506_B06	WGOK-210507_B06	WGOK-210509C_B06	WGOK-210510C_B06	WGOK-210514C_B06	WGOK-210517_B06	WGOK-210523C_B06	WGOK-210524_B06	WGOK-210525_B06	WM06-210518-14_B06	WM06-210525-14_B06	WM06-210601-14_B06	WM06-210608-14_B06	WM06-210615-14_B06	WM06-210622-14_B06	WM08-210511-14_B06	WM08-210518-14_B06	WM08-210525-14_B06	WM08-210601-14_B06	WM08-210608-14_B06	WM08-210615-14_B06	WM08-210622-14_B06	WR03-210518-14_B06	WR03-210525-14_B06	WR03-210601-14_B06	WR03-2106015-14_B06	WR03-210608-14_B06	WR03-210622-14_B06
d__Archaea;p__Halobacteriota;c__Halobacteria;o__Halobacteriales;f__Haloarculaceae;g__Natronomonas;s__Natronomonas sp013839515	0.00995393	0	0	0	0	0	0	0	0	0	0	0	0	0	0	0	0	0	0	0	0	0	0	0	0	0	0	0	0	0	0	0	0	0	0	0	0	0	0	0	0	0	0	0	0	0	0	0	0	0	0	0	0	0	0	0	0	0	0	0	0	0	0	0	0	0	0	0	0	0	0	0	0	0	0	0	0	0	0	0	0	0	0	0	0	0	0	0	0	0	0	0	0	0	0	0	0.00340692	0	0	0	0	0	0	0	0	0	0	0	0	0	0	0	0	0	0	0	0	0	0	0	0	0	0	0	0	0	0	0	0	0	0	0	0	0	0	0	0	0	0	0	0	0	0	0	0	0	0	0	0	0	0	0	0	0	0	0	0	0	0	0	0	0	0	0	0	0	0	0	0	0	0	0	0	0	0	0	0	0	0	0	0	0	0.0305645	0	0	0	0	0	0	0.00630797	0	0	0	0	0	0	0	0	0	0	0	0	0	0	0	0	0	0	0	0	0	0	0	0	0	0	0	0	0	0	0	0	0	0	0	0	0	0	0	0	0	0	0	0	0	0	0	0	0	0	0	0	0	0	0	0	0	0	0	0	0	0	0	0	0	0	0	0.00141272	0	0	0	0	0	0	0	0	0	0	0	0	0	0	0	0	0	0	0	0	0	0	0	0	0	0	0	0	0	0	0	0	0	0	0	0	0	0	0	0	0	0	0	0	0	0	0	0	0	0	0	0	0	0	0	0	0	0	0	0	0	0	0	0	0	0	0	0	0	0	0	0	0	0	0	0	0	0	0	0	0	0	0	0	0	0	0	0	0	0	0	0	0	0	0	0	0	0	0	0	0	0	0	0	0	0	0	0	0	0	0	0	0	0	0	0	0	0	0	0	0	0	0	0	0	0	0	0	0	0	0	0	0	0	0	0	0	0	0	0	0	0	0	0	0	0	0	0	0	0	0	0	0	0	0	0	0	0	0	0	0	0	0	0	0	0	0	0	0	0	0	0	0	0	0	0	0	0	0	0	0	0	0	0	0	0	0	0	0	0	0	0	0	0	0	0	0	0	0	0	0	0	0	0	0	0	0	0	0	0	0
d__Archaea;p__Halobacteriota;c__Methanomicrobia;o__Methanomicrobiales;f__Methanocorpusculaceae;g__Methanocorpusculum;s__Methanocorpusculum labreanum	0	0	0	0	0	0	0	0	0	0	0.00103567	0	0	0	0	0	0	0	0	0	0	0	0	0	0.000306709	0.000701484	0	0	0	0	0	0	0	0	0	0	0	0	0	0	0	0	0	0	0	0	0	0	0	0	0	0	0	0.000652527	0	0	0	0	0	0	0	0	0	0	0	0	0	0	0	0	0	0	0	0	0	0	0	0	0	0	0	0	0	0	0	0	0	0	0	0	0	0	0	0	0	0	0	0	0	0	0	0	0	0	0	0	0	0	0	0	0	0	0	0	0	0	0	0	0	0	0	0	0	0	0	0	0	0	0	0	0	0	0	0	0	0	0	0	0	0	0	0	0	0	0	0	0	0	0	0	0	0	0	0	0	0	0	0	0	0	0	0	0	0	0	0	0	0	0	0	0	0	0	0	0	0	0	0	0	0	0	0	0	0	0	0	0	0	0	0	0	0	0	0	0	0	0	0	0	0	0	0	0	0	0	0	0.000411762	0	0	0	0	0	0	0	0	0	0	0	0	0	0	0	0	0	0	0	0	0	0	0	0	0	0	0	0	0	0	0	0	0	0	0	0	0	0	0	0	0	0	0	0	0	0	0	0	0	0	0	0	0	0	0	0	0	0	0	0	0	0	0	0	0	0	0	0	0	0	0	0	0	0	0	0	0	0	0	0	0	0	0	0	0	0	0	0	0	0	0	0	0	0	0	0	0	0	0	0	0	0	0	0	0	0	0	0	0	0	0	0	0	0	0	0	0	0	0	0	0	0	0	0	0	0.000247797	0	0	0	0	0	0	0	0	0	0	0	0	0	0	0	0	0	0	0	0	0	0	0	0	0	0	0	0	0	0	0	0	0	0	0	0	0	0	0	0	0	0	0	0	0	0	0	0	0	0	0	0	0	0	0	0	0	0.000871371	0	0	0	0	0	0	0	0	0	0	0	0	0	0	0	0	0	0	0	0	0	0	0	0	0	0	0	0	0	0	0	0	0	0	0	0	0	0	0	0	0	0	0	0	0	0	0	0	0	0	0	0	0	0	0	0	0	0	0	0	0	0	0	0	0	0	0	0	0	0	0	0	0	0	0	0	0	0
d__Archaea;p__Halobacteriota;c__Methanomicrobia;o__Methanomicrobiales;f__Methanocorpusculaceae;g__Methanocorpusculum;s__Methanocorpusculum sp003315675	0	0	0	0	0	0	0	0	0	0	0	0	0	0	0	0	0	0	0	0	0	0	0	0	0	0	0	0	0	0	0	0	0	0	0	0	0	0	0	0	0	0	0	0	0	0	0	0	0	0	0	0	0	0	0	0	0	0	0	0	0	0	0	0	0	0	0	0	0	0	0	0	0	0	0	0	0	0	0	0	0	0	0	0	0	0	0	0	0	0	0	0	0	0	0	0	0	0	0	0	0	0	0	0	0	0	0	0	0	0	0	0	0	0	0	0	0	0	0	0	0	0	0	0	0	0	0	0	0	0	0	0	0	0	0	0	0	0	0	0	0	0	0	0	0	0	0	0	0	0	0	0	0	0	0	0	0	0	0	0	0	0	0	0	0	0	0	0	0	0	0	0	0	0	0	0	0	0	0	0	0	0	0	0	0	0	0	0	0	0	0	0	0	0	0	0	0	0	0	0	0	0	0	0	0	0	0	0	0	0	0	0	0	0	0	0	0	0	0	0	0	0	0	0	0	0	0	0	0	0	0	0	0	0	0	0	0	0	0	0	0	0	0	0	0	0	0	0	0	0	0	0	0	0	0	0	0	0	0	0	0	0	0	0	0	0	0	0	0	0	0	0	0	0	0	0	0	0	0	0	0	0	0	0	0	0	0	0	0	0	0	0	0	0	0	0	0	0	0	0	0	0	0	0	0	0	0	0	0	0	0	0	0	0	0	0	0	0	0	0	0	0	0	0	0	0	0	0	0	0	0	0	0	0	0	0	0	0	0	0	0	0	0	0	0	0	0	0	0	0	0	0	0	0	0	0	0	0	0	0	0	0	0	0	0	0	0	0	0	0	0	0	0	0	0	0	0	0	0	0	0	0	0	0	0	0	0	0	0	0	0	0	0	0	0	3.95414e-06	0	0	0	0	0	0	0	0	0	0	0	0	0	0	0	0	0	0	0	0	0	0	0	0	0	0	0	0	0	0	0	0	0	0	0	0	0	0	0	0	0	0	0	0	0	0	0	0	0	0	0	0	0	0	0	0	0	0	0	0	0	0	0	0	0	0	0	0	0	0	0	0	0
d__Archaea;p__Halobacteriota;c__Methanomicrobia;o__Methanomicrobiales;f__Methanoculleaceae;g__Methanoculleus;s__Methanoculleus sp001896715	0	0	0	0	0	0	0	0	0	0	0	0	0	0	0	0	0	0	0	0	0	0	0	0	0	0	0	0	0	0	0	0	0	0	0	0	0	0	0	0	0	0	0	0	0	0	0	0	0	0	0	0	0	0	0	0	0	0	0	0	0	0	0	0	0	0	0	0	0	0	0	0	0	0	0	0	0	0	0	0	0	0	0	0	0	0	0	0	0	0	0	0	0	0	0	0	0	0	0	0	0	0	0	0	0	0	0	0	0	0	0	0	0	0	0	0	0	0	0	0	0	0	0	0	0	0	0	0	0	0	0	0	0	0	0	0	0	0	0	0	0	0	0	0	0	0	0	0	0	0	0	0	0	0	0	0	0	0	0	0	0	0	0	0	0	0	0	0	0	0	0	0	0	0	0	0	0	0	0	0	0	0	0	0	0	0	0	0	0	0	0	0	0	0	0	0	0	0	0	0	0	0	0	0	0	0	0	0	0	0	0	0	0	0	0	0	0	0	0	0	0	0	0	0	0	0	0	0	0	0	0	0	0	0	0	0	0	0	0	0	0	0	0	0	0	0	0	0	0	0.00357185	0	0	0	0	0	0	0	0	0	0	0	0	0	0	0	0	0	0	0	0	0	0	0	0	0	0	0	0	0	0	0	0	0	0	0	0	0	0	0	0	0	0	0	0	0	0	0	0	0	0	0	0	0	0	0	0	0	0	0	0	0	0	0	0	0	0	0	0	0	0	0	0	0	0	0	0	0	0	0	0	0	0	0	0	0	0	0	0	0	0	0	0	0	0	0	0	0	0	0	0	0	0	0	0	0	0	0	0	0	0	0	0	0	0	0	0	0	0	0	0	0	0	0	0	0	0	0	0	0	0	0	0	0	0	0	0	0	0	0	0	0	0	0	0	0	0	0	0	0	0	0	0	0	0	0	0	0	0	0	0	0	0	0	0	0	0	0	0	0	0	0	0	0	0	0	0	0	0	0	0	0	0	0	0	0	0	0	0	0	0	0	0	0	0	0	0	0	0	0	0	0	0	0	0	0	0	0	0	0	0	0	0	0	0	0	0	0	0	0
d__Archaea;p__Halobacteriota;c__Methanomicrobia;o__Methanomicrobiales;f__Methanofollaceae;g__Methanofollis;s__Methanofollis liminatans	0	0	0	0	0	0	0	0	0	0	0	0	0	0	0	0	0	0	0	0	0	0	0	0	0	0	0	0	0	0	0	0	0	0	0	0	0	0	0	0	0	0	0	0	0	0	0	0	0	0	0	0	0	3.93888e-05	0	0	0	0	0	0	0	0	0	0	0	0	0	0	0	0	0	0	0	0	0	0	0	0	0	0	0	0	0	0	0	0	0	0	0	0	0	0	0	0	0	0	0	0	0	0	0	0	0	0	0	0	0	0	0	0	0	0	0	0	0	0	0	0	0	0	0	0	0	0	0	0	0	0	0	0	0	0	0	0	0	0	0	0	0	0	0	0	0	0	0	0	0	0	0	0	0	0	0	0	0	0	0	0	0	0	0	0	0	0	0	0	0	0	0	0	0	0	0	0	0	0	0	0	0	0	0	0	0	0	0	0	0	0	0	0	0	0	0	0	0	0	0	0	0	0	0	0	0	0	0	0	0	0	0	0	0	0	0	0	0	0	0	0	0	0	0	0	0	0	0	0	0	0	0	0	0	0	0	0	0	0	0	0	0	0	0	0	0	0	0	0	0	0	0	0	0	0	0	0	0	0	0	0	0	0	0	0	0	0	0	0	0	0	0	0	0	0	0	0	0	0	0	0	0	0	0	0	0	0	0	0	0	0	0	0	0	0	0	0	0	0	0	0	0	0	0	0	0	0	0	0	0	0	0	0	0	0	0	0	0	0	0	0	0	0	0	0	0	0	0	0	0	0	0	0	0	0	0	0	0	0	0	0	0	0	0	0	0	0	0	0	0	0	0	0	0	0	0	0	0	0	0	0	0	0	0	0	0	0	0	0	0	0	0	0	0	0	0	0	0	0	0	0	0	0	0	0	0	0	0	0	0	0	0	0	0	0	0	0	0	0	0	0	0	0	0	0	0	0	0	0	0	0	0	0	0	0	0	0	0	0	0	0	0	0	0	0	0	0	0	0	0	0	0	0	0	0	0	0	0	0	0	0	0	0	0	0	0	0	0	0	0	0	0	0	0	0	0	0	0	0	0	0	0	0	0	0	0	0	0	0	0	0	0
d__Archaea;p__Halobacteriota;c__Methanomicrobia;o__Methanomicrobiales;f__Methanofollaceae;g__Methanofollis;s__Methanofollis tationis	0	0	0	0	0	0	0	0	0	0	0	0	0	0	0	0	0	0	0	0	0	0	0	0	0	0	0	0	0	0	0	0	0	0	0	0	0	0	0	0	0	0	0	0	0	0	0	0	0	0	0	0	0	0.00033862	0	0	0	0	0	0	0	0	0	0	0	0	0	0	0	0	0	0	0	0	0	0	0	0	0	0	0	0	0	0	0	0	0	0	0	0	0	0	0	0	0	0	0	0	0	0	0	0	0	0	0	0	0	0	0	0	0	0	0	0	0	0	0	0	0	0	0	0	0	0	0	0	0	0	0	0	0	0	0	0	0	0	0	0	0	0	0	0	0	0	0	0	0	0	0	0	0	0	0	0	0	0	0	0	0	0	0	0	0	0	0	0	0	0	0	0	0	0	0	0	0	0	0	0	0	0	0	0	0	0	0	0	0	0	0	0	0	0	0	0	0	0	0	0	0	0	0	0	0	0	0	0	0	0	0	0	0	0	0	0	0	0	0	0	0	0	0	0	0	0	0	0	0	0	0	0	0	0	0	0	0	0	0	0	0	0	0	0	0	0	0	0	0	0	0	0	0	0	0	0	0	0	0	0	0	0	0	0	0	0	0	0	0	0	0	0	0	0	0	0	0	0	0	0	0	0	0	0	0	0	0	0	0	0	0	0	0	0	0	0	0	0	0	0	0	0	0	0	0	0	0	0	0	0	0	0	0	0	0	0	0	0	0	0	0	0	0	0	0	0	0	0	0	0	0	0	0	0	0	0	0	0	0	0	0	0	0	0	0	0	0	0	0	0	0	0	0	0	0	0	0	0	0	0	0	0	0	0	0	0	0	0	0	0	0	0	0	0	0	0	0	0	0	0	0	0	0	0	0	0	0	0	0	0	0	0	0	0	0	0	0	0	0	0	0	0	0	0	0	0	0	0	0	0	0	0	0	0	0	0	0	0	0	0	0	0	0	0	0	0	0	0	0	0	0	0	0	0	0	0	0	0	0	0	0	0	0	0	0	0	0	0	0	0	0	0	0	0	0	0	0	0	0	0	0	0	0	0	0	0	0	0	0	0	0
d__Archaea;p__Thermoplasmatota;c__Thermoplasmata;o__Methanomassiliicoccales;f__Methanomethylophilaceae;g__UBA71;s__UBA71 sp006954465	0	0	0	0	0	0	0	0	0	0	0	0	0	0	0	0	0	0	0	0	0	0	0	0	0	0	0	0	0	0.000213976	0	0	0	0	0	0	0	0	0	0	0	0	0	0	0	0	0	0	0	0	0	0	0	0	0	0	0	0	0	0	0	0	0	0	0	0	0	0	0	0	0	0	0	0	0	0	0	0	0	0	0	0	0	0	0	0	0	0	0	0	0	0	0	0	0	0	0	0	0	0	0	0	0	0	0	0	0	0	0	0	0	0	0	0	0	0	0	0	0	0	0.00406327	0	0	0	0	0	0	0	0	0	0	0	0	0	0	0	0	0	0	0	0	0	0	0	0	0	0	0.000886585	0	0	0	0	0	0	0	0	0	0	0	0	0	0	0	0	0	0	0	0	0	0	0	0	0	0	0	0	0	0	0	0	0	0	0	0	0	0	0	0	0	0	0	0	0	0	0	0	0	0	0	0	0	0	0	0	0	0	0	0	0	0	0	0	0	0	0	0	0	0	0	0	0	0	0	0	0	0	0	0	0	0	0	0	0	0	0	0	0	0	0	0	0	0	0	0	0	0	0	0	0	0	0	0	0	0	0	0	0	0	0	0	0	0	0	0	0	0	0	0	0	0	0	0	0	0	0	0	0	0	0	0	0	0	0	0	0	0	0	0	0	0	0	0	0	0.00114809	0	0	0	0	0	0	0	0	0	0	0	0	0	0	0	0	0	0	0	0	0	0	0	0	0	0	0	0	0	0	0	0	0	0	0	0	0	0	0	0	0	0	0	0.000457941	0	0	0	0	0	0	0	0	0	0	0	0	0	0	0	0	0	0	0	0	0	0	0	0	0	0	0	0	0	0	0	0	0	0	0	0	0	0	0	0	0	0.0017733	0	0	0	0	0	0	0	0	0	0	0	0	0	0	0	0	0	0	0	0	0	0	0	0	0	0	0	0	0	0	0	0	0	0	0	0	0	0	0	0	0	0	0	0	0	0	0	0	0	0	0	0	0	0	0	0	0	0	0	0	0	0	0	0	0	0	0	0	0	0	0	0	0	0	0	0	0	0	0	0	0	0	0	0	0	0	0	0	0
d__Archaea;p__Thermoplasmatota;c__Thermoplasmata;o__Thermoplasmatales;f__Thermoplasmataceae;g__Ferroplasma;s__Ferroplasma acidarmanus	0	0	0	0	0	0	0	0	0	0	0	0	0	0	0	0	0	0	0	0	0	0	0	0	0	0	0	0	0	0	0	0	0	0	0	0	0	0	0	0	0	0	0	0	0	0	0	0	0	0	0	0	0	0	0	0	0	0	0	0	0	0	0	0	0	0	0	0	0	0	0	0	0	0	0	0	0	0	0	0	0	0	0	0	0	0	0	0	0	0	0	0	0	0	0	0	0	0	0	0	0	0	0	0	0	0	0	0	0	0	0	0	0	0	0	0	0	0	0	0	0	0	0	0	0	0	0	0	0	0	0	0	0	0	0	0	0	0	0	0	0	0	0	0	0	0	0	0	0	0	0	0	0	0	0	0	0	0	0	0	0	0	0	0	0	0	0	0	0	0	0	0	0	0	0	0	0	0	0	0	0	0	0	0	0	0	0	0	0	0	0	0	0	0	0	0	0	0	0	0	0	0	0	0	0	0	0	0	0	0	0	0	0	0	0	0	0	0	0	0	0	0	0	0	0	0	0	0	0	0	0	0	0	0	0	0	0	0	0	0	0	0	0	0	0	0	0	0	0	0	0	0	0	0	0	0	0	0	0	0	0	0	0	0	0	0	0	0	0	0	0	0	0	0	0	0	0	0	0	0	0	0	0	0	0	0	0	0	0	0	0	0	0	0	0	0	0	0	0	0	0	0	0	0	0	0	0	0	0	0	0	0	0	0	0	0	0	0	0	0	0	0	0	0	0	0	0	0	0	0	0	0	0	0	0	0	0	0	0	0	0	0	0	0	0	0	0	0	0	0	0	0	0	0	0	0	0	0	0	0	0	0	0	0	0	0.00102161	0	0	0	0	0	0	0	0	0	0	0	0	0	0	0	0	0	0	0	0	0	0	0	0	0	0	0	0	0	0	0	0	0	0	0	0	0	0	0	0	0	0	0	0	0	0	0	0	0	0	0	0	0	0	0	0	0	0	0	0	0	0	0	0	0	0	0	0	0	0	0	0	0	0	0	0	0	0	0	0	0	0	0	0	0	0	0	0	0	0	0	0	0	0	0	0	0	0	0	0	0	0.00106852	0
d__Archaea;p__Thermoplasmatota;c__Thermoplasmata;o__Thermoplasmatales;f__Thermoplasmataceae;g__Ferroplasma;s__Ferroplasma acidiphilum	0	0	0	0	0	0	0	0	0	0	0	0	0	0	0	0	0	0	0	0	0	0	0	0	0	0	0	0	0	0	0	0	0	0	0	0	0	0	0	0	0	0	0	0	0	0	0	0	0	0	0	0	0	0	0	0	0	0	0	0	0	0	0	0	0	0	0	0	0	0	0	0	0	0	0	0	0	0	0	0	0	0	0	0	0	0	0	0	0	0	0	0	0	0	0	0	0	0	0	0	0	0	0	0	0	0	0	0	0	0	0	0	0	0	0	0	0	0	0	0	0	0	0	0	0	0	0	0	0	0	0	0	0	0	0	0	0	0	0	0	0	0	0	0	0	0	0	0	0	0	0	0	0	0	0	0	0	0	0	0	0	0	0	0	0	0	0	0	0	0	0	0	0	0	0	0	0	0	0	0	0	0	0	0	0	0	0	0	0	0	0	0	0	0	0	0	0	0	0	0	0	0	0	0	0	0	0	0	0	0	0	0	0	0	0	0	0	0	0	0	0	0	0	0	0	0	0	0	0	0	0	0	0	0	0	0	0	0	0	0	0	0	0	0	0	0	0	0	0	0	0	0	0	0	0	0	0	0	0	0	0	0	0	0	0	0	0	0	0	0	0	0	0	0	0	0	0	0	0	0	0	0	0	0	0	0	0	0	0	0	0	0	0	0	0	0	0	0	0	0	0	0	0	0	0	0	0	0	0	0	0	0	0	0	0	0	0	0	0	0	0	0	0	0	0	0	0	0	0	0	0	0	0	0	0	0	0	0	0	0	0	0	0	0	0	0	0	0	0	0	0	0	0	0	0	0	0	0	0	0	0	0	0	0	0	6.20197e-06	0	0	0	0	0	0	0	0	0	0	0	0	0	0	0	0	0	0	0	0	0	0	0	0	0	0	0	0	0	0	0	0	0	0	0	0	0	0	0	0	0	0	0	0	0	0	0	0	0	0	0	0	0	0	0	0	0	0	0	0	0	0	0	0	0	0	0	0	0	0	0	0	0	0	0	0	0	0	0	0	0	0	0	0	0	0	0	0	0	0	0	0	0	0	0	0	0	0	0	0	0	1.46797e-05	0
d__Bacteria;p__Acidobacteriota;c__Holophagae;o__Holophagales;f__Holophagaceae;g__Geothrix;s__Geothrix fermentans	0	0	0	0	0	0	0	0	0	0	0	0	0	0	0	0	0	0	0	0	0	0	0	0	0	0	0	0	0	0	0	0	0	0	0	0	0	0	0	0	0	0	0	0	0	0	0	0	0	0	0	0	0	0	0.000397004	0	0	0	0	0.000236819	0	0	0	0	0	0	0	0	0	0	0	0	0	0	0	0	0	0	0	0	0	0	0	0	0	0	0	0	0	0	0	0	0	0	0	0	0	0	0	0	0	0	0	0	0	0.000280873	0	0	0	0	0	0	0	0	0	0	0	0	0	0	0	0	0	0	0	0	0	0	0	0	0	0	0	0	0	0	0	0	0	0	0	0	0	0	0	0	0	0	0	0	0	0	0	0	0	0	0	0	0	0	0	0	0	0	0	0	0	0	0	0	0	0	0	0	0	0	0	0	0	0	0	0	0	0	0	0	0	0	0	0	0	0	0	0	0	0	0	0	0	0	0	0	0	0	0	0	0	0	0	0	0	0	0	0	0	0	0	0	0	0	0	0	0	0	0	0	0	0	0	0	0	0	0	0	0	0	0	0	0	0	0	0	0	0	0	0	0	0	0	0	0	0	0	0	0	0	0	0	0	0	0	0	0	0	0	0	0	0	0	0	0	0	0	0	0	0	0	0	0	0	0	0	0	0	0	0	0	0	0	0	0	0	0	0	0	0	0	0	0	0	0	0	0	0	0	0	0	0	0	0	0	0	0	0	0	0	0	0	0	0	0	0	0	0	0	0	0	0	0	0	0	0	0	0	0	0	0	0	0	0	0	0	0	0	0	0	0	0	0	0	0	0	0	0	0	0	0	0	0	0	0	0	0	0	0	0	0	0	0	0	0	0	0	0	0	0	0	0	0	0	0	0	0	0	0	0	0	0	0	0	0	0	0	0	0	0	0	0	0	0.000293136	0	0.000322812	0	0	0	0.00056822	0	0	0	0	0	0	0	0	0	0	0	0	0	0	0	0	0	0	0	0	0.00135144	0	0	0	0	0	0	0	0	0	0	0	0	0	0	0	0	0	0	0	0	0	0	0	0	0	0	0	0	0	0	0	0	0	0	0	0	0	0	0	0	0	0
d__Bacteria;p__Acidobacteriota;c__Holophagae;o__Holophagales;f__Holophagaceae;g__Holophaga;s__Holophaga sp002068835	0	0	0	0	0	0	0	0	0	0.000371931	0	0	0.000291018	0	0	0	0	0	0	0	0	0	0	0	0.000350946	0	0	0.000624419	0.00124767	0	0	0	0	0	0	0	0	0	0	0.000502852	0.000410026	0	0.00111089	0.00098767	0	0	0	0	0	0	0	0	0	0.000358658	0.000517386	0	0	0	0	0.000486439	0	0	0	0	0	0	0.000146191	0	0	0	0	0.000108003	0	0	0	0	0	0	0	0	0	0.000122009	0	0	0	0	0	0	0	0	0	0	0	0	0	0	0	0	0	0	0	0	0	0	0	0.000486852	0	0	0	0	0	0	0	0	0	0	0	0	0	0	0	0	0	0	0	0	0	0	0	0	0	0	0	0	0	0	0	0	0	0	0	0	0	0	0	0	0	0	0	0	0	0	0.000740368	0.000412411	0	0	0	0	0	0	0	0	0	0.000335337	0	0	0	0	0	0	0	0	0.00028347	0	0	0	0	0	0	0	0	0	0	0	0	0	0	0	0	0	0	0	0	0	0	0	0	0	0	0	0	0	0	0	0	0.000469831	0	0	0	0	0	0	0	0	0	0	0	0	0.000385287	0	0	0.00062454	0	0	0	0	0	0	0	0	0	0	0.000320601	0	0	0.000411226	0	0	0	0	0	0	0	0	0	0	0	0	0	0	0	0.000448969	0	0	0	0	0	0	0	0	0	0	0	0	0	0	0	0	0	0	0	0	0	0	0.000417648	0	0	0	0.000730872	0	0	0	0	0	0	0	0	0	0	0	0	0	0	0	0	0	0	0	0	0	0	0	0	0.000351097	0	0	0	0	0	0	0	0	0	0	0	0	0	0	0	0	0	0	0	0	0	0	0	0	0	0	0	0.000316975	0.000202694	0	0	0	0	0	0	0	0	0	0	0	0	0	0.000292027	0	0	0.000374618	0	0	0	0	0	0	0	0	0	0	0.000481196	0	0	0.000590551	0	0	0	0	0	0	0	0	0	0	0.000352888	0	0	0.000756973	0.000234326	0	0	0	0	0.000338729	0	0.00065044	0.000432754	0.000600079	0	0	0.000636272	0.000419664	0.000350625	0	0	0	0	0	0	0.00105431	0	0.000608052	0	0	0.000483973	0.001248	0	0.000686233	0	0	0	0	0	0	0	0	0	0.000271434	0	0	0.000944342	0	0	0	0.000407277	0	0	0.000655853	0	0	0	0	0	0	0	0	0	0	0	0.000104174	0	0	0	0.000281229	0.000114822	0	0	0	0	0	0	0	0	0	0	0	0	0	0	0	0	0	0	0	0	0	0	0	0
d__Bacteria;p__Actinobacteriota;c__Actinomycetia;o__Actinomycetales;f__Actinomycetaceae;g__Actinomyces;s__Actinomyces howellii	0	0	4.03232e-07	0	0	0	1.7052e-07	0	0	0	0	0	0	0	0	0	0	0	0	0	0	2.05171e-07	0	0	0	7.31475e-07	0	0	0	0	0	0	0	0	0	0	0	0	0	0	6.93641e-07	0	0	0	0	0	0	2.65031e-07	0	0	0	0	0	4.12448e-07	4.56296e-07	0	0	0	0	0	0	0	0	0	0	0	0	0	0	0	0	0	0	0	0	0	0	0	0	0	0	0	0	0	0	0	0	7.70784e-07	0	0	0	2.46986e-07	0	4.02513e-07	8.92666e-07	4.41511e-07	0	7.47335e-08	0	0	0	0	1.5528e-07	0	0	7.89192e-08	0	0	0	0	0	0	0	0	0	0	0	0	0	0	0	0	0	0	0	0	0	0	0	3.16098e-07	2.50277e-08	0	0	0	0	0	0	0	0	0	0	0	0	0	0	4.39459e-07	0	0	0	0	0	0	0	1.63525e-07	0	0	0	0	0	0	0	0	0	6.71874e-07	0	0	0	0	0	0	0	0	0	3.04222e-07	0	4.05398e-07	3.67832e-07	0	0	0	0	0	0	1.75557e-07	0	0	0	0	0	0	0	0	0	0	0	0	5.13495e-07	0	0	0	0	0	0	0	0	0	3.2543e-07	0	0	0	0	0	0	0	0	0	0	0	0	0	0	0	0	0	0	0	0	0	4.29687e-07	0	0	0	4.3301e-07	0	0	0	0	0	0	0	0	0	3.12299e-07	9.11725e-07	0	0	0	0	0	3.08521e-07	0	0	0	0	0	0	0	0	0	0	0	0	0	0	0	0	0	0	0	0	0	0	0	0	2.18223e-07	8.07258e-07	0	0	0	0	0	0	0	0	0	0	2.13635e-06	3.31696e-07	0	0	0	0	0	0	0	0	0	0	0	0	5.0463e-07	0	0	0	0	0	0	0	0	0	0	0	0	2.81326e-06	2.03223e-06	0	0	0	2.76118e-07	0	0	0	5.62024e-07	0	0	0	0	0	5.14247e-07	0	0	3.65021e-07	4.86894e-08	0	0	1.58321e-06	0	0	0	0	0	0	0	3.36667e-07	0	4.79632e-07	8.4279e-08	0	0	0	0	0	0	0	0	0	0	1.12691e-06	0	0	0	0	0	0	0	0	0	0	0	0	0	2.52583e-06	0	0	3.69516e-07	0	0	0	0	0	0	0	0	0	0	0	0	0	0	6.91828e-08	4.163e-07	0	2.57907e-07	0	0	0	0	0	0	0	0	0	0	0	0	0	0	0	0	0	0	2.02946e-06	4.64445e-07	0	0	0	0	0	0	0	0	0	0	0	0	0	2.2959e-07	0	0	0	0	0	0	0	0	0	0	0	0	0	0	2.88529e-07	0	0	0	0	5.45754e-06	0	0	0	0	0	0	0	0	0	0	0	0	0	0	0	5.34436e-07	0	0	0	0	0	0
d__Bacteria;p__Actinobacteriota;c__Actinomycetia;o__Actinomycetales;f__Actinomycetaceae;g__Actinomyces;s__Actinomyces oris_A	0	0	4.32668e-05	0	0	0	0	0	0	0	0	0	0	0	0	0	0	0	0	0	0	2.21841e-05	0	0	0	0	0	0	0	0	0	0	0	0	0	0	0	0	0	0	0	0	0	0	0	0	0	5.89695e-06	0	0	0	0	0	0	0	0	0	0	0	0	0	0	0	0	0	0	0	0	0	0	0	0	0	0	0	0	0	0	0	0	0	0	0	0	0	0	0	0	0	0	0	0	0	0	0	0	0	0	0	0	0	0	0	0	0	0	0	0	0	0	0	0	0	0	0	0	0	0	0	0	0	0	0	0	0	0	0	0	0	0	0	0	0	0	0	0	0	0	0	0	0	0	0	0	0	3.67148e-05	0	0	0	0	0	0	0	0	0	0	0	0	0	0	0	0	0	0	0	0	0	0	0	0	0	0	0	0	0	0	0	0	0	0	0	0	0	0	0	0	0	0	0	0	0	0	0	0	0	0	0	0	0	0	1.08296e-05	0	0	0	0	0	0	0	0	0	0	0	0	0	0	0	0	0	0	0	0	0	0	0	0	2.5654e-05	0	0	4.16466e-06	0	0	0	0	0	0	0	0	0	0	0	0	0	0	0	0	0	0	0	0	0	0	0	0	0	0	0	0	0	0	0	0	0	0	0	0	0	0	0	0	0	0	0	0	0	0	1.40558e-05	0	0	0	0	0	0	1.09343e-05	0	0	0	5.19845e-05	0	0	0	0	0	0	0	0	0	0	0	0	0	7.57892e-05	0	0	0	0	0	0	0	0	0	0	0	0	0.000247362	7.50613e-06	0	0	0	0	0	0	0	0	0	0	0	8.97854e-06	0	3.15895e-06	0	0	0	0	0	0	5.44228e-06	0	0	0	0	0	0	0	3.89973e-06	0	0	0	0	0	0	0	0	0	0	3.01706e-05	0	0	2.09535e-05	0	0	0	0	0	0	0	0	0	0	0	0	0	2.38775e-05	0	0	0	0	0	0	0	0	0	0	0	0	0	0	0	0	0	0	0	0	0	0	0	0	0	0	0	0	0	0	0	0	0	0	0	0	0	0	0	0	2.27191e-05	0	0	0	0	0	0	0	0	0	0	0	0	0	0	0	0	0	0	0	0	0	0	0	0	0	0	0	0	5.06237e-06	0	0	0	0	3.87245e-05	0	0	0	0	0	0	0	0	0	0	0	0	0	0	0	0	0	0	0	0	0	0
d__Bacteria;p__Actinobacteriota;c__Actinomycetia;o__Actinomycetales;f__Actinomycetaceae;g__Actinomyces;s__Actinomyces radicidentis	0	0	0	0	0	0	0	0	0	0	0	0	0	0	0	0	0	0	0	0	0	0	0	0	0	0	0	0	0	0	0	0	0	0	0	0	0	0	0	0	0	0	0	0	0	0	0	0	0	0	0	0	0	0	0	5.63137e-06	0	0	0	0	0	0	0	0	0	0	0	0	0	0	0	0	0	0	0	0	0	0	0	0	0	0	0	0	0	0	0	0	0	0	0	0	0	0	0	0	0	0	0	0	0	0	0	0	0	0	0	0	0	0	0	0	0	0	0	0	0	0	0	0	0	0	0	0	0	0	0	0	0	1.26044e-05	0	0	0	0	0	0	0	0	0	0	0	0	0	0	0	0	0	0	0	0	0	0	0	0	0	0	0	0	0	0	0	0	0	0	0	0	0	0	0	0	0	0	0	6.04099e-06	0	0	6.37575e-07	0	0	0	0	0	0	0	0	0	0	0	0	0	0	0	0	0	0	0	0	0	0	0	0	0	0	0	0	0	0	0	0	0	0	0	0	0	0	0	0	0	0	0	0	0	0	0	0	0	0	0	0	0	0	0	0	0	0	0	0	0	0	0	0	0	0	1.68319e-06	0	0	0	0	0	0	0	0	0	0	0	0	0	0	0	0	0	0	0	0	0	0	0	0	0	0	0	0	0	0	0	0	0	0	0	0	0	0	0	0	0	0	0	0	0	0	0	0	0	0	0	0	0	0	0	0	1.29312e-06	0	0	0	0	0	0	0	0	0	0	0	0	6.62289e-06	0	0	0	0	0	0	0	0	0	0	0	0	0	0	3.67319e-07	0	0	0	0	0	0	0	0	0	0	0	0	0	0	0	0	0	0	0	0	0	0	0	0	0	0	0	0	0	0	0	0	0	0	0	0	0	0	0	0	0	0	0	0	0	0	0	0	0	0	8.06011e-06	0	2.14462e-07	0	0	0	0	0	0	0	0	0	0	0	0	0	0	0	0	0	0	0	0	0	0	0	0	0	0	0	0	0	2.05038e-06	0	0	0	0	0	0	0	0	0	0	0	0	0	0	0	0	0	0	0	0	0	0	0	0	0	0	0	0	0	0	0	0	0	0	0	0	9.10838e-08	0	0	0	0	0	0	0	0	0	0	0	0	0	0	0	4.18324e-06	0	0	0	0
d__Bacteria;p__Actinobacteriota;c__Actinomycetia;o__Actinomycetales;f__Actinomycetaceae;g__Actinomyces;s__Actinomyces sp002999235	0	0	0	0	0	0	0	0	0	0	0	0	0	0	0	0	0	0	0	0	0	0	0	0	0	0	0	0	0	0	0	0	0	0	0	0	0	0	0	0	0	0	0	0	0	0	0	0	0	0	0	0	0	0	0	0	0	0	0	0	0	0	0	0	0	0	0	0	0	0	0	0	0	0	0	0	0	0	0	0	0	0	0	0	0	0	0	0	0	0	0	0	0	0	0	0	0	0	0	0	0	0	0	0	0	0	0	0	0	0	0	0	0	0	0	0	0	0	0	0	0	0	0	0	0	0	0	0	0	0	0	0	0	0	0	0	0	0	0	0	0	0	0	0	0	0	0	0	0	0	0	0	0	0	0	0	0	0	0	0	0	0	0	0	0	0	0	0	0	0	0	0	0	0	0	0	0	0	0	0	0	0	0	0	0	0	0	0	0	0	0	0	0	0	0	0	0	0	0	0	0	0	0	0	0	0	0	0	0	0	0	0	0	0	0	0	0	0	0	0	0	0	0	0	0	0	0	0	0	0	0	0	0	0	0	0	0	0	0	0	0	0	0	0	0	0	0	0	0	0	0	0	0	0	0	0	0	0	0	0	0	0	0	0	0	0	0	0	0	0	0	0	0	0	0	0	0	0	0	0	0	0	0	0	0	0	0	0	0	0	0	0	0	0	0	0	0	0	0	0	0	0	0	0	0	0	0	0	0	0	0	0	0	6.24193e-06	0	0	0	0	0	0	0	0	0	0	0	0	0	0	0	0	0	0	0	0	0	0	0	0	0	0	0	0	0	0	0	0	0	0	0	0	0	0	0	0	0	0	0	0	0	0	0	0	0	0	0	0	0	0	0	0	0	0	0	0	0	0	0	0	0	0	0	0	0	0	0	0	0	0	0	0	0	0	0	0	0	0	0	0	0	0	0	0	0	0	0	0	0	0	0	0	0	0	9.67594e-06	0	0	0	0	0	0	0	0	0	0	0	0	0	0	0	0	0	0	0	0	0	0	0	0	0	0	0	0	0	0	0	0	0	0	0	0	0	0	0	0	0	0	0	0	0	0	0	0	0	0	0	0	0	0	0	0
d__Bacteria;p__Actinobacteriota;c__Actinomycetia;o__Actinomycetales;f__Actinomycetaceae;g__Actinomyces;s__Actinomyces sp013185035	0	0	0	0	0	0	0	0	0	0	0	0	0	0	0	0	0	0	0	0	0	0	0	0	0	0	0	0	0	0	0	0	0	0	0	0	0	0	0	0	5.25486e-07	0	0	0	0	0	0	0	0	0	0	0	0	0	0	0	0	0	0	0	0	0	0	0	0	0	0	0	0	0	0	0	0	0	0	0	0	0	0	0	0	0	0	0	0	0	0	0	0	0	0	0	0	0	0	0	0	0	0	0	0	0	0	0	0	0	0	0	0	0	0	0	0	0	0	0	0	0	0	0	0	0	0	0	0	0	0	0	0	0	0	0	0	0	0	0	0	0	0	0	0	0	0	0	0	0	0	0	0	0	0	0	0	0	0	0	0	0	0	0	0	0	0	0	0	0	0	0	0	0	0	0	0	0	0	0	0	0	0	0	0	0	0	0	0	0	0	0	0	0	0	0	0	0	0	0	0	0	0	0	0	0	0	0	0	0	0	0	0	0	0	0	0	0	0	0	0	0	0	0	0	0	0	0	0	0	0	0	0	0	0	0	0	0	0	0	0	0	0	0	0	0	0	5.04956e-06	0	0	0	0	0	0	0	0	0	0	0	0	0	0	0	0	0	0	0	0	0	0	0	0	0	0	0	0	0	0	0	0	0	0	0	0	0	0	0	0	0	0	0	0	0	0	0	0	0	0	0	0	0	0	0	0	5.67709e-07	0	0	0	0	0	0	0	0	0	0	0	0	1.75829e-06	0	0	0	0	0	0	0	0	0	0	0	0	0	0	7.34639e-08	0	0	0	0	0	0	0	0	0	0	0	0	0	0	0	0	0	0	0	0	0	0	0	0	0	0	0	0	0	0	0	0	0	0	0	0	0	0	0	0	0	0	0	0	0	0	0	0	0	0	0	0	0	0	0	0	0	0	0	0	0	0	0	0	0	0	0	0	0	0	0	0	0	0	0	0	0	0	0	0	0	0	0	2.32223e-07	0	0	0	0	0	0	0	0	0	0	0	0	0	0	0	0	0	0	0	0	0	0	0	0	0	0	0	0	0	0	0	0	0	3.0498e-06	0	0	0	0	0	0	0	0	0	0	0	0	0	0	0	0	0	0	0	0	0	0
d__Bacteria;p__Actinobacteriota;c__Actinomycetia;o__Actinomycetales;f__Actinomycetaceae;g__Actinomyces;s__Actinomyces sp900323545	0	0	0	0	0	0	0	0	0	0	0	0	0	0	0	0	0	0	0	0	0	0	0	0	0	0	0	0	0	0	0	0	0	0	0	0	0	0	0	0	0	0	0	0	0	0	0	0	0	0	0	0	0	0	0	0	0	0	0	0	0	0	0	0	0	0	0	0	0	0	0	0	0	0	0	0	0	0	0	0	0	0	0	0	0	0	0	0	0	0	0	0	0	0	0	0	0	0	0	0	0	0	0	0	0	0	0	0	0	0	0	0	0	0	0	0	0	0	0	0	0	0	0	0	0	0	0	0	0	0	0	0	0	0	0	0	0	0	0	0	0	0	0	0	0	0	0	0	0	0	0	0	0	0	0	0	0	0	0	0	0	0	0	0	0	0	0	0	0	0	0	0	0	0	0	0	0	0	0	0	0	0	0	0	0	0	0	0	0	0	0	0	0	0	0	0	0	0	0	0	0	0	0	0	0	0	0	0	0	0	0	0	0	0	0	0	0	0	0	0	0	0	0	0	0	0	0	0	0	0	0	0	0	0	0	0	0	0	0	0	0	0	0	0	0	0	0	0	0	0	0	0	0	0	0	0	0	0	0	0	0	0	0	0	0	0	0	0	0	0	0	0	0	0	0	0	0	0	0	0	0	0	0	0	0	0	0	0	0	0	0	0	0	0	0	0	0	0	0	0	0	0	0	0	0	0	0	0	0	0	0	0	0	8.26396e-06	0	0	0	0	0	0	0	0	0	0	0	0	0	0	0	0	0	0	0	0	0	0	0	0	0	0	0	0	0	0	0	0	0	0	0	0	0	0	0	0	0	0	0	0	0	0	0	0	0	0	0	0	0	0	0	0	0	2.32376e-06	0	0	0	0	0	0	0	0	0	0	0	0	0	0	0	0	0	0	0	0	0	0	0	0	0	0	0	0	0	0	0	0	0	0	0	0	0	0	0	0	0	0	0	0	0	0	0	0	0	0	0	0	0	0	0	0	0	0	0	0	0	0	0	0	0	0	0	0	0	0	0	0	0	0	0	0	0	0	0	0	0	0	0	0	0	0	0	0	0	0	0	0	0	0	0	0	0
d__Bacteria;p__Actinobacteriota;c__Actinomycetia;o__Actinomycetales;f__Actinomycetaceae;g__Flaviflexus;s__Flaviflexus sp014069875	0	0	0	0	0	0	0	0	0	0	0	0	0	0	0	0	0	0	0	0	0	0	0	0	0	0	0	0	0	0	0	0	0	0	0	0	0	0	3.1474e-07	0	0	0	0	0	0	0	0	0	0	0	0	0	0	0	0	0	0	0	0	0	0	0	0	0	0	0	2.20101e-07	0	0	0	0	0	0	0	0	0	0	0	0	0	0	0	0	0	0	0	0	2.4864e-07	0	0	0	0	0	6.03769e-07	0	0	0	0	0	0	0	0	0	0	0	2.44649e-06	0	0	0	0	0	0	0	0	0	0	0	0	0	0	0	0	0	0	1.29662e-07	0	0	0	0	0	0	0	0	0	1.52969e-06	0	0	0	0	0	0	0	0	0	0	0	0	0	0	0	0	0	0	0	0	0	0	0	0	0	0	0	0	0	0	0	0	0	0	0	0	0	0	0	0	0	0	0	0	0	0	0	0	0	0	0	0	0	0	0	0	0	0	0	0	0	0	0	0	0	0	0	0	0	0	0	0	0	0	0	0	0	0	0	0	0	0	0	0	0	0	0	0	0	0	0	0	0	0	0	0	0	0	0	0	9.04722e-07	0	0	0	0	0	0	0	0	0	0	0	0	0	0	0	0	0	0	0	0	0	0	0	0	0	0	0	0	2.71922e-07	0	0	0	0	0	0	0	0	0	0	0	0	0	0	0	0	0	0	0	0	0	0	0	0	0	0	0	0	0	0	0	0	0	0	0	0	0	0	0	0	0	0	0	0	0	0	0	0	0	0	0	7.56386e-07	0	0	0	3.08804e-07	0	0	0	0	0	0	0	0	0	0	0	0	0	0	0	0	0	0	0	0	0	0	5.61112e-08	6.92091e-08	0	0	1.57293e-07	0	0	0	0	0	0	0	0	0	0	0	5.59347e-07	0	0	0	0	8.69085e-07	6.9378e-06	0	0	0	0	0	0	0	6.05999e-07	0	0	0	0	0	0	0	0	0	0	0	0	0	0	0	0	0	0	0	0	1.76609e-07	0	0	0	0	0	0	0	0	0	0	0	0	0	0	0	0	0	0	0	0	0	0	0	0	0	0	0	0	0	0	0	0	1.81266e-06	0	0	0	0	0	0	0	0	0	0	0	0	0	2.62299e-08	0	2.02639e-07	0	0	0	0	0	0	0	0	0	0	0	0	0	0	0	0	0	0	0	4.67596e-07	0	0	1.28171e-06	0	0
d__Bacteria;p__Actinobacteriota;c__Actinomycetia;o__Actinomycetales;f__Actinomycetaceae;g__Georgenia_A;s__Georgenia_A faecalis	0	0	0	0	0	0	0	0	0	0	0	0	0	0	0	0	0	0	0	0	0	0	0	0	0	0	0	0	0	0	0	0	0	0	0	0	0	0	0	0	0	0	0	0	0	0	0	0	0	0	0	0	0	0	0	0	0	0	0	0	0	0	0	0	0	0	0	0	0	0	0	0	0	0	0	0	0	0	0	0	0	0	0	0	0	0	0	0	0	0	0	0	0	0	0	0	0	0	0	0	0	0	0	0	0	0	0	0	0	0	0	0	0	0	0	0	0	0	0	0	0	0	0	0	0	0	0	0	0	8.29756e-07	0	0	0	0	0	0	0	0	0	0	0	0	0	0	0	0	0	0	0	0	0	0	0	0	0	0	0	0	0	0	0	0	0	0	0	0	0	0	0	0	0	0	0	0	0	0	0	0	0	0	0	0	0	0	0	0	0	0	0	0	0	0	0	0	0	0	0	0	0	0	0	0	0	0	0	0	0	0	0	0	0	0	0	0	0	0	0	0	0	0	0	0	0	0	0	0	0	0	0	0	0	0	0	0	0	0	0	0	0	0	0	0	0	0	0	0	0	0	0	0	0	0	0	0	0	0	0	0	0	0	0	0	0	0	0	0	0	0	0	0	0	0	0	0	0	0	0	0	0	0	0	0	0	0	0	0	0	0	0	0	0	0	0	0	0	0	0	0	0	0	0	0	0	0	0	0	0	0	0	0	0	0	0	0	0	0	0	0	0	0	0	0	0	0	0	0	0	0	0	0	0	0	0	0	0	0	0	0	0	0	0	0	0	0	0	0	0	0	0	0	0	0	0	0	0	0	0	0	0	0	0	0	0	0	0	0	0	0	0	0	0	0	0	0	0	0	0	0	0	0	0	0	0	0	0	0	0	0	0	0	0	0	0	0	0	0	0	0	0	0	0	0	0	0	0	0	0	0	0	0	0	0	0	0	0	0	0	0	0	0	0	0	0	0	0	0	0	0	0	0	0	0	0	0	0	0	0	0	0	0	0	0	0	0	0	0	0	0	0	0	0	0	0	0	0	0	0	0	0	0	0	0	0	0	0	0	0	0	0
d__Bacteria;p__Actinobacteriota;c__Actinomycetia;o__Actinomycetales;f__Actinomycetaceae;g__Georgenia;s__Georgenia muralis	0	0	0	0	0	0	0	0	0	0	0	0	0	0	0	0	0	0	0	0	0	0	0	0	0	0	0	0	0	0	0	0	0	0	0	0	0	0	0	0	0	0	0	0	0	0	0	0	0	0	0	0	0	0	0	0	0	0	0	0	0	0	0	0	0	0	0	0	0	0	0	0	0	0	0	0	0	0	0	0	0	0	0	0	0	0	0	0	0	0	0	0	0	0	0	0	0	0	0	0	0	0	2.98137e-06	0	0	0	0	0	0	0	0	0	0	0	0	0	0	0	0	0	0	0	0	0	0	0	0	0	0	1.41849e-05	2.0773e-06	0	0	0	0	0	0	0	0	0	0	0	0	0	0	0	0	0	0	0	0	0	0	0	0	0	0	0	0	0	0	0	0	0	0	0	0	0	0	0	0	0	0	0	0	0	0	0	0	0	0	0	0	4.3784e-05	0	0	0	0	0	0	0	4.5811e-06	0	0	0	0	0	0	0	0	0	0	0	0	0	0	0	0	0	0	0.000123976	0	0	0	0	0	0	0	0	0	0	0	0	0	0	0	0	0	0	0	0	0	0	0	0	0	0	0	0	0	0	0	0	0	0	0	0	0	0	0	0	0	0	0	0	0	0	0	0	0	0	0	0	0	0	0	0	0	0	0	0	0	0	0	0	0	0	0	0	0	0	0	0	0	0	0	0	0	0	0	0	0	0	0	0	0	0	0	0	0	0	0	0	0	0	0	0	0	0	0	0	0	0	0	0	0	0	0	0	0	0	0	0	0	0	0	0	0	0	0	0	0	0	0	0	0	0	0	0	0	0	0	0	0	0	0	0	0	0	0	0	0	0	0	0	0	0	0	0	0	0	0	0	0	0	0	0	0	0	0	0	0	0	0	0	0	0	0	0	0	0	0	0	0	0	0	0	0	0	0	0	0	0	0	0	0	0	0	0	0	0	0	0	0	0	0	0	0	0	0	0	0	0	0	0	0	0	0	0	0	0	0	0	0	0	0	0	0	0	0	0	0	0	0	0	0	0	0	0	0	0	0	0	0	0	0	0	0	0	0	0	0	0	0	0	0	0	0	0	0	0	0	0	0	0	0	0	0	0
d__Bacteria;p__Actinobacteriota;c__Actinomycetia;o__Actinomycetales;f__Actinomycetaceae;g__Georgenia;s__Georgenia sp006352065	0	0	0	0	0	0	0	0	0	0	0	0	0	0	0	0	0	0	0	0	0	0	0	0	0	0	0	0	0	0	0	0	0	0	0	0	0	0	0	0	0	0	0	0	0	0	0	0	0	0	0	0	0	0	0	0	0	0	0	0	0	0	0	0	0	0	0	0	0	0	0	0	0	0	0	0	0	0	0	0	0	0	0	0	0	0	0	0	0	0	0	0	0	0	0	0	0	0	0	0	0	0	1.24224e-06	0	0	0	0	0	0	0	0	0	0	0	0	0	0	0	0	0	0	0	0	0	0	0	0	0	0	3.08195e-06	0	0	0	0	0	0	0	0	0	0	0	0	0	0	0	0	0	0	0	0	0	0	0	0	0	0	0	0	0	0	0	0	0	0	0	0	0	0	0	0	0	0	0	0	0	0	0	0	0	0	0	0	0	1.29913e-06	0	0	0	0	0	0	0	2.82147e-06	0	0	0	0	0	0	0	0	0	0	0	0	0	0	0	0	0	0	0.000975722	0	0	0	0	0	0	0	0	0	0	0	0	0	0	0	0	0	0	0	0	0	0	0	0	0	0	0	0	0	0	0	0	0	0	0	0	0	0	0	0	0	0	0	0	0	0	0	0	0	0	0	0	0	0	0	0	0	0	0	0	0	0	0	0	0	0	0	0	0	0	0	0	0	0	0	0	0	0	0	0	0	0	0	0	0	0	0	0	0	0	0	0	0	0	0	0	0	0	0	0	0	0	0	0	0	0	0	0	0	0	0	0	0	0	0	0	0	0	0	0	0	0	0	0	0	0	0	0	0	0	0	0	0	0	0	0	0	0	0	0	0	0	0	0	0	0	0	0	0	0	0	0	0	0	0	0	0	0	0	0	0	0	0	0	0	0	0	0	0	0	0	0	0	0	0	0	0	0	0	0	0	0	0	0	0	0	0	0	0	0	0	0	0	0	0	0	0	0	0	0	0	0	0	0	0	0	0	0	0	0	0	0	0	0	0	0	0	0	0	0	0	0	0	0	0	0	0	0	0	0	0	0	0	0	0	0	0	0	0	0	0	0	0	0	0	0	0	0	0	0	0	0	0	0	0	0	0	0
d__Bacteria;p__Actinobacteriota;c__Actinomycetia;o__Actinomycetales;f__Actinomycetaceae;g__Oceanitalea;s__Oceanitalea sp006349365	0	0	1.60486e-05	2.63068e-07	4.50621e-06	2.50688e-06	3.13757e-06	1.26933e-06	3.20315e-07	6.26463e-08	7.55967e-07	4.4738e-07	1.65351e-07	2.49123e-07	3.50012e-06	2.97682e-06	5.61808e-07	1.58367e-05	5.22369e-06	7.07925e-06	3.46362e-06	8.74542e-06	4.17662e-08	2.58575e-06	1.66176e-06	4.32235e-07	3.87182e-07	5.99308e-08	0	4.35634e-07	4.8667e-06	2.63516e-07	1.43132e-05	3.70121e-07	1.62246e-06	1.33598e-06	1.91102e-05	2.01838e-06	9.68432e-08	4.35789e-06	3.7835e-06	1.19416e-06	2.8024e-06	0	1.37314e-05	2.85889e-06	1.95645e-07	1.20921e-05	9.90591e-08	2.1778e-06	3.57554e-06	1.8989e-07	2.06991e-07	1.37483e-07	2.20096e-06	1.05197e-05	1.26233e-05	7.25073e-08	1.52206e-07	1.55171e-06	1.68834e-07	0	2.8939e-07	0	3.19577e-07	0	1.46734e-08	2.76435e-08	5.07572e-08	1.53223e-07	3.28382e-08	0	1.69778e-07	1.54124e-07	0	8.17898e-08	1.02903e-06	3.2412e-07	2.12302e-07	7.13679e-08	0	1.1392e-07	0	7.73711e-08	0	6.59101e-08	2.00453e-07	3.15773e-06	5.11925e-06	5.40748e-06	5.23454e-06	6.17465e-06	5.5054e-06	8.05025e-06	7.08374e-06	3.03171e-06	7.12744e-07	4.48401e-07	2.58182e-07	1.14357e-07	6.74881e-07	2.80484e-07	6.08386e-05	3.05962e-06	2.6083e-07	1.18379e-06	6.54467e-07	2.56072e-06	1.52401e-06	6.61039e-06	9.80839e-08	0	1.64671e-05	6.3996e-07	5.90503e-06	2.0576e-05	3.70454e-08	0	4.03265e-06	6.75728e-07	1.16373e-06	1.8798e-05	1.78143e-05	3.96496e-06	2.59324e-07	2.51316e-07	3.02414e-06	8.04064e-08	2.4945e-07	0.000124345	6.25692e-07	9.80694e-06	1.83781e-07	0	6.26922e-07	2.67053e-06	0	0	1.10843e-05	1.6808e-06	0	8.41746e-06	9.93931e-08	0	2.87535e-07	3.99508e-06	0	5.07853e-05	5.38426e-07	8.84879e-07	2.96809e-06	2.15793e-07	2.51152e-07	7.47545e-07	2.39763e-07	1.55539e-05	1.3266e-06	6.6895e-06	0	4.06362e-07	1.24454e-06	5.0113e-07	3.81088e-07	1.19978e-06	3.25072e-06	3.47329e-08	3.87287e-07	9.15115e-08	4.73265e-07	5.79894e-07	1.0875e-07	1.51457e-06	1.04206e-05	7.38826e-07	1.34125e-05	3.26007e-05	5.84362e-05	0	5.16568e-08	8.82843e-08	7.5951e-08	6.28402e-06	2.33322e-05	6.88185e-06	3.3792e-05	0	1.56062e-07	2.19569e-07	1.78117e-06	1.0431e-06	0	0.000121232	0	6.33314e-08	7.55245e-06	3.04682e-06	9.0473e-07	5.20292e-06	2.28855e-08	5.29311e-07	5.0517e-07	8.79248e-07	9.69792e-07	2.41534e-06	3.17624e-06	1.15255e-06	3.2543e-06	8.11881e-06	1.06434e-07	1.62679e-06	6.0262e-05	3.51234e-06	1.08492e-06	1.07245e-06	1.18104e-06	2.279e-06	3.40463e-06	2.04583e-06	3.16369e-06	0	2.04005e-06	1.98532e-06	1.09841e-06	1.2967e-07	6.87169e-06	1.99177e-07	2.92699e-06	0	2.68389e-05	3.49309e-06	1.94631e-06	1.05758e-06	1.55884e-06	0	7.51773e-07	5.7299e-06	1.90568e-06	1.94952e-06	2.748e-08	1.30993e-05	3.33515e-08	6.10219e-06	1.041e-07	1.30447e-05	2.28545e-06	5.11785e-06	2.15098e-06	2.83918e-07	9.58394e-07	2.74241e-07	0	1.58183e-07	3.29361e-06	4.24071e-07	0	7.14765e-07	2.07646e-06	3.83389e-06	6.24207e-06	0	1.19629e-07	0	0	0	1.35961e-07	6.37375e-06	1.912e-07	2.61665e-06	2.19885e-07	6.76272e-06	3.88998e-06	9.65848e-06	3.17379e-06	1.42501e-06	2.27576e-06	3.51395e-06	3.11689e-06	8.10384e-07	1.26849e-07	0	5.7192e-06	3.72525e-06	7.07699e-06	1.31093e-06	3.65912e-07	8.1399e-08	1.10734e-05	2.70885e-06	4.0242e-08	1.1956e-06	1.88045e-07	2.28998e-06	5.51154e-07	1.22448e-06	4.03931e-06	2.80982e-07	4.92303e-07	2.72121e-07	5.66296e-07	7.21838e-08	1.34989e-05	5.00314e-07	8.16402e-06	1.21999e-06	1.0791e-06	3.34454e-08	5.22414e-07	1.68894e-06	3.1395e-06	3.17176e-07	9.26482e-06	1.39169e-06	3.24654e-07	1.35388e-05	1.59956e-05	1.1934e-07	2.48527e-06	2.25735e-07	1.82238e-06	2.37771e-06	4.94086e-06	3.68305e-07	3.10987e-06	0	3.76925e-06	5.16978e-06	7.24269e-06	3.65546e-07	1.05298e-06	7.94195e-07	7.82279e-06	5.01904e-07	2.92137e-07	1.66972e-07	1.08909e-07	2.96852e-07	5.06375e-06	1.06194e-05	2.24007e-05	3.68539e-08	4.6648e-06	1.65461e-06	1.60782e-06	4.12417e-06	1.73023e-07	7.37896e-07	5.05674e-07	1.7477e-07	2.89539e-07	3.88306e-07	2.68512e-06	1.74451e-06	1.81747e-06	2.01435e-06	8.8686e-06	2.04767e-07	0	4.47243e-06	4.3526e-06	2.28824e-07	6.32529e-08	2.29229e-07	0	1.81496e-07	1.39054e-07	7.74371e-06	7.54323e-07	4.10711e-08	6.39002e-08	9.97529e-06	2.89814e-08	1.13157e-05	1.75503e-07	1.15853e-06	8.52729e-08	1.80998e-07	1.92602e-07	0	8.86366e-08	4.50307e-06	6.78896e-06	0	0	9.83152e-08	1.25953e-07	1.32574e-06	3.25738e-06	1.79688e-06	6.41725e-07	3.11323e-07	1.11013e-06	1.38188e-06	2.83698e-07	1.05066e-06	2.47253e-06	3.0271e-06	2.19203e-06	1.77357e-07	1.04876e-06	0	2.75752e-07	8.81854e-07	8.60147e-07	7.18556e-07	4.19048e-06	1.78116e-07	1.31418e-07	6.12891e-06	1.19242e-06	4.80174e-06	1.08283e-05	2.44163e-05	6.23131e-06	1.44511e-05	0	3.07194e-07	9.82512e-06	2.92211e-08	1.25994e-07	1.34431e-05	0	1.32227e-05	7.53352e-06	6.62886e-07	0	1.13832e-06	3.64793e-06	1.09858e-06	1.33974e-07	3.51923e-06	4.77023e-07	0	4.87178e-07	2.69329e-07	7.75807e-07	0	1.37013e-07	5.21127e-07	5.59809e-07	7.48159e-07	1.28285e-07	2.91152e-06	1.69002e-06	1.48602e-06	2.77396e-06	4.0103e-07	3.77212e-06	2.93207e-06	3.41564e-07	1.37933e-06	4.27777e-07	6.14242e-06	3.87929e-06	6.03013e-06	8.20598e-07	3.2825e-08	1.19635e-05	3.86483e-06	1.52404e-07	9.85198e-07	4.18934e-07	3.35762e-06	7.57641e-06	3.50697e-07	8.20242e-08	0	8.27774e-07	1.83875e-05	1.18097e-06
d__Bacteria;p__Actinobacteriota;c__Actinomycetia;o__Actinomycetales;f__Actinomycetaceae;g__Pauljensenia;s__Pauljensenia hyovaginalis	0	0	1.0605e-05	1.89994e-06	5.94152e-06	0	1.33006e-06	7.93333e-08	1.06772e-06	4.25995e-06	2.37099e-06	2.89481e-07	7.99197e-07	2.80263e-07	0	9.43871e-07	1.48478e-06	6.87168e-06	4.71583e-07	3.03397e-06	0	3.56485e-06	0	9.73855e-07	3.63867e-06	4.92083e-06	0	3.29619e-07	0	0	1.64508e-06	0	0	0	0	3.97182e-07	6.92346e-06	0	1.3558e-06	6.29473e-06	4.39306e-06	4.77665e-08	0	7.08169e-07	0	0	4.56506e-07	4.43928e-06	8.58512e-07	0	1.57631e-06	3.7978e-07	2.4149e-07	5.08686e-06	3.30143e-06	3.91067e-06	6.63315e-06	0	5.32719e-07	1.96246e-06	3.84942e-06	0	4.05146e-07	5.68062e-07	0	0	4.10855e-07	0	1.52272e-07	5.82247e-07	3.94058e-07	2.22503e-07	0	0	0	0	0	0	7.78442e-07	0	0	2.2784e-07	0	0	0	0	1.00227e-07	1.2432e-06	9.2634e-07	7.86543e-07	1.09053e-06	1.23493e-06	1.40836e-06	1.6388e-06	9.21462e-07	9.71325e-07	0	2.49112e-07	0	4.00248e-07	0	1.1531e-06	1.42857e-06	2.29472e-06	2.6083e-07	3.43298e-06	4.46227e-07	0	0	1.49267e-06	0	0	9.59546e-07	6.3996e-07	8.18946e-07	3.33103e-06	0	0	6.145e-07	0	0	1.1783e-06	0	3.9257e-07	6.4831e-07	2.15414e-07	8.82042e-07	0	6.05807e-07	7.7839e-06	3.50387e-07	1.46372e-07	1.19458e-06	0	9.27845e-07	8.18963e-07	0	0	1.10084e-06	4.42316e-07	0	2.72788e-07	0	0	0	7.67055e-06	0	0	0	0	0	1.07896e-06	9.62749e-06	8.97054e-06	4.31573e-07	3.22546e-07	2.363e-06	0	0	0	0	4.22004e-07	0	1.03901e-05	6.18429e-06	0	0	0	4.3946e-07	0	0	2.88489e-07	8.01585e-07	9.56128e-07	6.86645e-07	9.89846e-06	2.9402e-05	0	0	1.9864e-07	3.41779e-07	0	0	0	2.24886e-05	0	1.2485e-07	0	0	0	0	7.97901e-06	1.50829e-06	1.89994e-07	9.2479e-08	1.681e-06	2.78755e-06	8.94475e-06	9.61191e-07	3.78079e-07	4.16765e-06	9.67172e-07	7.75833e-07	2.33743e-07	2.61958e-06	0	6.36914e-06	2.20171e-07	0	0	1.37416e-06	6.55636e-07	0	1.67176e-06	2.62042e-06	6.98404e-07	6.30487e-07	2.04583e-07	0	0	1.88312e-06	0	1.95932e-06	1.78296e-06	3.8636e-07	2.59328e-05	1.06713e-06	0	2.74339e-06	0	3.47556e-07	3.52525e-07	2.88674e-06	0	3.75886e-07	9.34879e-07	1.59242e-06	3.42483e-06	1.04424e-06	1.03576e-06	4.00218e-07	1.51014e-06	1.1798e-06	2.80531e-06	2.14261e-06	1.2213e-06	2.33405e-06	3.65939e-06	0	3.15377e-06	0	3.61561e-07	3.54376e-06	3.96809e-06	0	0	1.54716e-06	0	1.5896e-06	3.42364e-08	0	0	0	0	2.71922e-07	8.0794e-07	1.3384e-06	1.3901e-06	0	1.91511e-06	7.07269e-07	3.7585e-06	6.72096e-07	2.74823e-06	2.93043e-06	2.23183e-06	9.86357e-07	1.62077e-07	1.39534e-06	0	0	1.11274e-06	2.19961e-06	1.52942e-06	5.91088e-07	0	9.89842e-06	1.32678e-06	9.25567e-07	0	4.4504e-06	4.1636e-07	6.43013e-07	0	1.90358e-06	2.52884e-06	9.02556e-07	2.17697e-06	9.32723e-07	4.58367e-06	2.61777e-06	9.64892e-07	7.85659e-07	9.05747e-06	2.28516e-06	6.35463e-07	0	0	1.2558e-05	8.45802e-07	4.81375e-06	2.86525e-07	6.16843e-07	2.01031e-05	4.54956e-05	4.47525e-07	1.3687e-06	0	2.23656e-06	1.29693e-07	7.89165e-07	0	1.94835e-06	1.17245e-06	1.2291e-06	0	1.76578e-06	0	3.69768e-06	1.70185e-07	4.06478e-06	2.41827e-06	4.57681e-06	4.34127e-07	1.81514e-07	3.43029e-06	2.0255e-06	2.80072e-07	9.08928e-07	1.47416e-06	2.59947e-06	1.71167e-06	3.79281e-06	1.34667e-06	6.57486e-07	4.61185e-06	2.83739e-06	2.44678e-07	7.96233e-07	0	7.99143e-07	1.7009e-06	3.14271e-06	3.10319e-06	2.47799e-06	6.143e-07	0	9.0153e-06	4.03019e-07	6.35622e-07	5.18673e-06	9.05453e-06	3.45669e-07	9.80077e-07	5.21451e-07	5.99174e-06	1.54636e-06	0	0	0	1.07231e-06	6.66819e-06	3.51005e-07	1.31894e-06	6.16807e-06	1.33939e-06	7.70407e-08	0	1.77273e-07	3.02727e-07	1.16921e-06	1.28677e-06	0	2.03185e-06	6.61252e-07	2.48576e-06	7.47106e-07	2.77459e-06	6.90798e-06	3.83964e-06	4.49604e-06	2.78888e-06	4.12652e-06	3.69152e-07	3.53218e-07	2.64871e-07	0	0	1.93192e-07	7.0588e-07	0	5.07734e-07	1.61278e-07	0	4.29793e-07	6.23406e-07	0	5.82076e-06	2.45498e-07	2.18261e-06	1.07307e-06	5.4607e-06	3.87038e-07	0	2.07143e-07	6.75827e-07	7.60848e-06	2.04547e-07	0	3.61792e-06	3.64467e-06	1.42179e-07	5.91369e-07	2.01748e-07	2.93174e-07	1.83601e-06	2.78059e-06	7.69007e-07	0	3.25854e-07	3.97519e-07	9.97935e-07	4.87178e-07	3.23195e-07	8.02559e-07	0	3.42534e-07	1.30282e-06	9.95215e-07	6.28454e-07	0	6.81978e-07	1.26121e-06	5.74143e-07	2.87303e-06	9.02318e-07	1.06342e-05	6.37407e-07	3.87106e-07	0	2.13889e-07	5.0031e-06	3.75416e-07	1.51678e-06	0	6.89325e-07	8.31185e-06	4.99325e-06	1.09223e-06	6.07539e-06	3.50381e-06	1.56246e-06	4.40123e-06	2.63023e-07	0	0	1.86917e-06	0	0
d__Bacteria;p__Actinobacteriota;c__Actinomycetia;o__Actinomycetales;f__Actinomycetaceae;g__Pauljensenia;s__Pauljensenia odontolytica_A	0	0	0	0	0	0	0	0	0	0	0	0	0	0	0	0	0	0	0	0	0	0	0	0	0	0	0	0	0	0	0	0	0	0	0	0	0	0	0	0	0	0	0	0	0	0	0	0	0	0	0	0	0	0	0	0	0	0	0	0	0	0	0	0	0	0	0	0	0	0	0	0	0	0	0	0	0	0	0	0	0	0	0	0	0	0	0	0	0	0	0	0	0	0	0	0	0	0	0	0	0	0	0	0	0	0	0	0	0	0	0	0	0	0	0	0	0	0	0	0	0	0	0	0	0	0	0	0	0	0	0	0	0	0	0	0	0	0	0	0	0	0	0	0	0	0	0	0	0	0	0	0	0	0	0	0	0	0	0	0	0	0	0	0	0	0	0	0	0	0	0	0	0	0	0	0	0	0	0	0	0	0	0	0	0	0	0	0	0	0	0	0	0	0	0	0	0	3.31419e-06	0	0	0	0	0	0	0	0	0	0	0	0	0	0	0	0	0	0	0	0	0	0	0	0	0	0	0	0	0	0	0	0	0	0	0	0	0	0	0	0	0	0	0	0	0	0	0	0	0	0	0	0	0	0	0	0	0	0	0	0	0	0	0	0	0	0	0	0	0	0	0	0	0	0	0	0	0	0	0	0	0	0	0	0	0	0	0	0	0	0	0	0	0	0	0	0	0	0	0	0	0	0	0	0	0	0	0	0	0	0	0	0	0	0	0	4.2492e-06	0	0	0	0	0	0	0	0	0	0	0	0	0	0	0	0	0	0	0	0	0	0	0	0	0	0	0	0	0	0	0	0	0	0	0	0	0	0	0	0	0	0	0	0	0	0	0	0	0	0	0	0	0	0	0	0	0	6.12934e-06	0	0	0	0	0	0	0	0	0	0	0	0	0	0	0	0	0	0	0	0	0	0	0	0	0	0	0	0	0	0	0	0	0	0	0	0	0	0	0	0	0	0	0	0	0	0	0	0	0	0	0	0	0	0	0	0	0	0	0	0	0	0	0	0	0	0	0	0	0	0	0	0	0	0	0	0	0	0	0	0	0	0	0	0	0	0	0	0	0	0	0	0	0	0	0	0	0
d__Bacteria;p__Actinobacteriota;c__Actinomycetia;o__Actinomycetales;f__Actinomycetaceae;g__Pauljensenia;s__Pauljensenia odontolytica_C	0	0	1.11292e-05	7.97096e-05	0.000106146	6.07301e-06	6.52411e-05	0	2.17102e-06	0	0	0	0	0	0	1.08908e-07	3.36684e-05	2.50293e-06	0	0	0	3.88799e-05	0	0	1.47552e-05	0	0	0	0	0	1.97752e-05	0	0	0	0	1.00018e-05	2.33137e-06	0	0	0	0	0	0	0	0	0	0	6.16198e-06	0	0	0	0	0	0	0	0	0	0	1.14154e-06	0	0	0	0	0	0	0	0	0	0	0	0	0	0	0	0	0	0	0	0	0	0	0	0	0	0	0	0	1.88966e-06	1.41389e-06	1.8877e-05	6.27054e-07	2.73228e-05	1.54599e-05	2.01256e-06	2.0157e-06	2.06039e-06	0	0	0	1.5724e-06	0	9.03781e-07	0	1.57007e-06	0	0.000144462	4.75976e-07	0	0	0	0	0	0	0	1.10342e-05	2.08189e-06	0	0	0	0	0	0	0	9.42168e-07	0	0	0	0	1.09758e-05	9.64097e-06	9.36035e-06	0	2.45042e-06	0	0	0	0	0	4.72222e-05	0	0	6.62485e-07	0	0	0	5.99262e-06	0	0	0	0	0	0	0	0	0	0	2.23863e-06	0	0	0	0	0	0	0	0	0	0	0	0	0	0	0	0	3.69413e-07	1.50833e-05	1.48646e-06	2.25604e-06	0	0	0	0	1.79543e-06	0	0	1.68222e-06	0	0	0	0	0	0	3.0035e-06	7.42238e-06	0	0	1.59695e-05	4.42584e-06	0.000316095	3.40994e-06	6.20428e-05	6.16938e-05	1.67057e-06	4.12743e-05	1.11417e-05	5.87441e-05	0	0	0	0	0	1.77635e-06	0	0	0	4.24435e-06	2.40031e-05	0	2.96646e-06	0	0	1.7785e-06	0	8.74568e-05	3.17692e-05	7.64441e-06	0.00052746	1.70741e-05	0	4.54146e-05	1.07968e-05	1.77253e-06	1.01912e-05	0	0	0	5.42833e-07	0	7.4029e-06	3.80873e-05	2.72649e-05	1.38742e-05	3.37161e-05	5.38195e-05	3.83977e-05	5.49937e-05	3.66973e-05	0	0	0	0	0	4.6099e-06	0.00013558	1.75687e-06	0	6.12656e-06	8.06154e-06	0	3.98175e-05	1.84877e-06	0	0	0	0	0	2.01985e-06	2.82976e-06	6.42306e-05	0	9.75508e-06	1.41454e-06	0.00010231	1.78852e-05	4.88574e-06	2.3007e-05	7.18935e-05	2.93145e-05	0	0	0	0	1.33528e-05	5.07503e-05	6.36426e-05	8.19079e-06	0	2.31438e-05	5.35413e-05	2.41452e-06	0	0	6.5428e-07	0	4.28567e-05	9.4297e-05	6.07625e-06	0	5.13629e-06	2.31848e-05	0.000201393	3.97081e-05	1.00063e-06	1.70454e-05	0	0	0	0	0	6.74993e-05	9.16286e-07	0.000164755	1.83785e-05	2.36998e-06	0.000728694	0.000367243	0	1.72888e-06	0	0	2.83164e-05	0	0	8.14935e-05	5.25256e-05	0	0	4.45934e-06	0	7.46148e-05	0	9.10742e-05	1.04944e-05	0	1.46935e-06	0	9.92805e-06	9.87431e-06	9.56912e-07	1.92634e-05	7.62876e-05	1.5668e-06	4.67855e-06	0.000230289	1.09697e-05	0	0	8.59646e-06	5.06834e-07	4.88235e-05	0	0	8.11197e-06	6.6262e-05	8.8196e-05	4.30388e-06	1.97941e-06	3.65679e-05	1.48612e-05	0	3.81373e-07	1.35994e-06	0	0	0	0	0	3.13044e-06	1.88106e-05	9.26552e-07	0	6.75846e-05	0.000551641	9.36015e-07	1.06585e-05	2.07497e-06	0	9.01376e-06	0	0	1.40011e-06	5.11435e-05	4.39647e-05	0	0	0	0	0	0	0	0	0	0	1.65061e-06	0	0	0	0	0	0	0	0	0	0	0	0	0	0	0	0	3.80137e-05	0	1.5064e-06	1.42043e-05	0	2.175e-06	0	2.87564e-06	0	0	0	2.97887e-05	9.38382e-07	0	0	0	0	6.1224e-07	0	0	0	0	5.56496e-05	8.23941e-05	1.13118e-06	4.61471e-05	0	1.10638e-05	0	3.48325e-06	1.0175e-06	0	2.81447e-05	1.16031e-06	0	9.66427e-05	0	0.000131703	0	2.96022e-07	0	0	2.17957e-06	1.44535e-05	9.13399e-05	0	1.7069e-06	1.00855e-06	1.3541e-06	1.10493e-05	8.53838e-07	0	2.27055e-05	2.70362e-06	0	0	0	1.1936e-05	0	0
d__Bacteria;p__Actinobacteriota;c__Actinomycetia;o__Actinomycetales;f__Actinomycetaceae;g__Pauljensenia;s__Pauljensenia sp000411415	0	0	2.121e-05	1.19842e-05	9.2127e-06	1.25344e-05	4.53584e-06	1.19e-07	2.49134e-05	0	0	0	8.46046e-06	0	0	2.54119e-06	4.93589e-06	3.14004e-06	7.25513e-06	9.36409e-07	2.40764e-06	2.43641e-06	0	5.30583e-06	6.87623e-07	0	0	0	0	0	1.16527e-06	5.87264e-06	0	0	0	6.13827e-07	3.0873e-05	4.03677e-07	5.88322e-06	0	1.68155e-07	1.24193e-06	0	0	0	2.24313e-06	9.84748e-06	3.24664e-06	1.22173e-06	4.2842e-07	7.03573e-06	0	0	0	0	1.49388e-05	1.11681e-06	0	2.03575e-05	0	0	0	5.38266e-06	3.34154e-08	0	0	3.33086e-06	0	7.61359e-08	0	4.7287e-06	5.02856e-06	0	0	0	0	0	0	0	0	0	0	0	0	0	0	3.97565e-06	3.50582e-06	5.85057e-07	1.04872e-06	1.50766e-05	3.48868e-06	1.08828e-06	2.86934e-05	2.46779e-05	2.71677e-05	0	6.60146e-06	0	3.688e-06	0	8.41451e-07	1.26087e-05	7.64906e-07	1.6954e-06	8.16813e-06	7.13964e-06	0	0	2.55886e-07	6.21198e-07	0	8.41924e-06	8.21282e-06	8.62048e-07	4.57669e-05	0	0	2.30437e-07	0	1.2801e-06	0	1.1392e-05	8.28322e-06	1.01877e-06	7.18045e-08	1.35456e-06	6.83455e-07	1.78179e-06	1.18537e-06	3.2536e-07	7.85531e-06	3.48266e-05	0	2.73338e-06	5.69714e-06	0	0	3.90988e-06	2.06414e-07	0	5.2804e-06	0	0	0	2.98033e-05	0	0	7.99356e-06	1.17984e-06	0	2.15793e-07	4.46492e-07	0	5.37068e-06	7.06018e-06	4.40264e-05	9.67207e-06	0	0	3.91142e-07	9.49509e-06	0	2.59152e-06	0	0	3.52079e-07	3.50794e-06	0	0	3.62501e-07	4.92836e-06	1.1878e-05	2.58589e-06	1.69373e-06	3.58777e-05	5.39241e-05	0	0	3.08995e-07	5.31657e-07	2.59141e-05	0	5.7934e-06	2.77124e-05	7.82008e-07	3.12124e-07	0	5.42096e-07	0	0	0.000101391	4.80668e-05	4.4332e-07	6.19609e-06	9.10544e-07	9.95203e-06	2.14888e-05	5.35978e-05	2.8734e-06	7.83013e-06	3.39976e-06	3.41367e-06	7.01229e-07	5.00994e-06	0	2.95212e-06	0	4.15092e-06	0	3.08684e-05	1.07712e-06	1.47944e-07	5.14144e-06	4.90868e-05	7.35162e-07	7.01942e-06	1.05701e-06	0	0	1.62681e-05	0	7.68884e-06	3.50109e-06	9.93498e-07	4.86389e-05	6.09789e-07	0	6.08173e-06	7.25838e-07	1.44931e-05	6.40955e-07	5.83121e-06	0	8.14421e-07	1.15201e-05	9.94608e-06	2.25512e-05	2.28084e-06	2.0106e-06	9.33841e-07	5.05434e-06	4.30278e-06	3.15597e-06	2.38068e-06	2.79155e-06	0	8.48601e-06	0	0	0	4.74549e-07	8.17148e-06	1.66296e-05	0	3.88526e-05	6.15201e-05	9.51861e-06	2.40378e-06	9.48348e-06	2.15332e-06	0	0	0	9.99314e-06	3.81527e-06	2.05731e-05	5.72393e-06	3.29827e-06	4.0696e-06	1.43418e-05	7.517e-06	1.6429e-06	0.000103669	1.52756e-06	6.88544e-06	2.40671e-06	0	4.02745e-06	0	4.766e-07	1.40302e-06	2.6459e-06	4.15128e-06	5.62941e-07	5.15527e-07	6.39837e-05	5.00308e-06	1.48493e-05	0	8.46203e-07	1.51674e-06	6.09331e-06	6.35562e-06	1.49501e-05	3.76868e-05	1.64101e-07	2.73482e-05	2.49836e-06	3.55505e-05	3.59549e-06	1.32583e-05	2.56193e-06	4.39934e-06	6.03029e-07	1.03681e-06	9.79526e-06	0	0.000484442	8.95141e-06	4.25324e-06	2.08754e-06	2.1557e-05	6.36794e-05	5.64107e-05	3.28185e-07	4.61035e-06	0	0	3.84757e-06	2.43612e-06	0	1.13154e-05	3.34985e-06	2.59477e-06	4.74776e-07	4.07626e-05	0	3.91807e-06	3.7157e-06	1.40734e-05	5.9316e-07	2.30463e-06	1.21556e-05	1.81514e-07	9.2123e-05	6.8139e-05	1.08995e-05	2.4629e-06	6.59685e-06	2.21489e-05	2.33928e-06	3.01363e-05	4.40473e-06	8.65114e-07	8.63338e-06	4.21395e-07	3.84495e-07	2.64204e-06	0	1.6814e-05	3.14012e-06	3.18058e-06	7.89409e-06	4.94729e-05	1.68591e-05	2.16928e-06	7.99756e-05	0	1.15175e-05	4.74396e-07	1.14614e-07	4.52512e-06	7.98581e-06	3.8935e-06	1.91665e-05	3.31902e-06	1.35535e-06	1.17257e-05	1.89105e-07	6.40489e-06	7.84691e-05	9.7989e-06	1.08723e-06	2.23415e-05	2.53397e-07	4.23724e-07	0	0	2.03206e-05	4.67684e-06	5.57601e-06	0	2.62174e-07	4.40835e-06	3.70102e-06	2.98842e-08	2.98599e-06	0	1.72957e-07	5.24537e-06	2.01001e-07	1.08321e-06	3.91869e-06	4.79788e-06	3.21629e-06	6.57608e-06	0	4.63662e-06	5.88233e-07	0	2.67228e-07	3.87066e-06	0	0	0	0	3.73213e-06	0	3.52855e-06	1.72342e-06	5.79546e-06	1.0063e-06	8.26804e-07	1.69857e-05	4.9151e-07	2.61204e-05	3.06821e-06	0	0	3.84556e-06	1.16587e-05	0	0	0	7.93155e-06	6.73464e-06	0	0	1.2024e-05	2.65013e-07	2.64159e-06	5.96794e-06	8.88785e-07	3.18348e-06	0	9.93348e-07	2.08451e-06	2.32321e-05	2.7233e-06	0	1.20658e-06	1.54372e-05	1.01319e-07	1.78326e-06	3.75966e-07	3.93264e-05	6.18285e-06	1.02469e-06	0	0	7.67802e-07	4.067e-07	6.62205e-06	6.16864e-06	3.21685e-06	1.77366e-05	1.63057e-05	5.33415e-07	9.22802e-06	1.78999e-06	1.82841e-06	2.42697e-05	0	0	0	4.80643e-07	1.59661e-05	0
d__Bacteria;p__Actinobacteriota;c__Actinomycetia;o__Actinomycetales;f__Actinomycetaceae;g__Pauljensenia;s__Pauljensenia sp001064145	0	0	0.000110002	5.40751e-06	2.4901e-05	5.71287e-05	9.71965e-06	1.50733e-06	4.23527e-06	1.81674e-06	2.74897e-07	2.94744e-06	6.61404e-07	3.51886e-06	1.43448e-07	1.33594e-05	3.21033e-06	3.25381e-05	5.44134e-07	1.38589e-06	1.31364e-05	8.41202e-06	0	5.03718e-07	4.58415e-07	2.32742e-07	0	0	3.25136e-06	1.82174e-06	2.57044e-06	1.27993e-06	3.4816e-07	4.62651e-08	3.41571e-07	2.59974e-06	4.48612e-06	3.22941e-07	7.02113e-07	1.03759e-07	5.59117e-06	5.06325e-06	3.94088e-07	2.57516e-07	5.70316e-07	1.557e-05	7.82581e-07	4.29351e-05	5.94355e-07	6.78332e-07	5.38253e-07	0	1.72493e-07	2.40595e-07	8.05228e-08	1.44695e-06	8.73139e-06	1.08761e-07	2.96801e-06	2.28193e-07	3.37668e-08	0	2.60451e-07	2.33908e-07	1.27831e-07	7.84606e-08	2.49448e-07	4.14652e-07	3.04543e-07	4.59669e-07	2.62706e-07	4.00505e-07	3.39556e-07	1.54124e-07	3.06006e-07	3.27159e-07	4.63063e-06	4.45665e-07	2.12302e-07	1.7842e-07	0	3.98721e-07	6.82492e-08	7.73711e-08	2.7209e-07	2.30685e-07	5.34542e-07	2.19052e-05	2.19396e-06	3.14617e-06	2.97169e-06	2.96383e-06	3.42487e-06	5.08891e-06	3.74344e-06	5.38644e-06	9.26567e-06	9.46624e-07	3.22728e-08	1.66389e-05	3.21866e-06	2.71134e-06	9.93791e-07	5.8777e-06	1.63019e-07	2.22552e-05	4.46227e-07	3.20089e-06	1.15455e-06	1.06619e-06	3.79258e-06	0	1.48575e-06	4.62194e-07	5.60331e-07	4.30258e-06	3.70454e-08	0	3.0725e-07	5.06796e-07	8.49521e-06	1.64414e-07	7.64562e-07	2.00211e-06	8.57621e-06	2.90808e-06	8.53691e-06	8.84471e-07	1.17598e-06	9.87805e-07	1.77697e-06	3.90326e-07	7.44315e-06	0	3.51076e-07	7.12142e-07	0	0	9.22428e-06	3.39109e-06	0	7.2094e-07	0	0	1.9169e-07	0.000157686	0	0	1.44961e-06	5.89919e-07	2.85393e-07	6.04219e-06	3.90681e-07	2.33608e-07	9.5905e-08	5.37577e-07	4.64308e-06	1.0226e-06	0	0	1.24454e-06	1.66164e-06	8.71059e-07	3.35937e-07	5.28572e-08	0	6.33742e-07	7.62596e-07	3.71851e-07	3.62434e-08	9.78752e-07	7.93345e-07	1.49386e-06	1.21689e-06	1.46484e-06	3.78371e-06	5.19869e-06	0	0	6.62132e-08	8.35461e-07	5.32646e-06	0	3.51115e-07	3.42347e-06	7.42907e-07	1.18607e-06	0	7.74423e-07	4.5201e-06	0	2.24504e-06	7.10484e-06	4.68653e-06	1.01727e-06	2.66159e-06	4.30358e-05	6.51078e-05	7.52933e-06	9.11171e-06	7.32496e-06	1.16647e-05	2.24992e-06	3.89572e-07	1.32289e-05	3.34611e-07	4.18411e-07	7.43077e-07	7.45037e-07	3.64626e-06	5.36258e-06	1.92944e-05	2.95887e-06	7.57022e-07	1.08508e-05	3.19796e-06	7.98617e-07	1.22409e-05	7.19021e-08	0	0.000105716	4.36769e-07	1.76932e-05	6.58075e-06	3.31166e-07	0.000125959	3.14041e-06	0	4.0655e-06	1.99605e-06	3.7536e-06	1.98696e-06	4.90745e-07	0	8.08156e-06	2.56338e-06	1.43579e-06	0.000103904	7.08984e-06	4.44768e-06	2.93493e-06	4.93106e-06	1.09652e-05	7.74967e-06	9.4751e-06	7.96756e-06	2.74594e-07	5.99383e-07	0	6.85601e-08	0	3.84159e-07	2.22631e-05	7.5727e-07	0	2.91011e-06	6.75866e-06	6.74235e-06	6.16453e-06	1.1298e-06	2.39258e-07	0	0	0	1.15567e-06	1.9615e-05	2.63856e-06	1.51684e-05	3.76946e-07	4.61122e-05	3.06483e-06	6.42442e-06	5.07806e-06	1.55224e-05	4.39564e-06	1.54091e-05	5.83923e-06	1.16695e-06	1.01479e-06	0	1.35648e-06	3.67687e-06	9.18097e-06	1.1299e-05	2.02659e-06	1.62798e-07	0.00027566	1.29914e-05	2.21331e-06	3.26074e-07	7.20839e-07	6.18592e-06	3.36816e-07	4.02328e-06	7.70719e-06	5.83039e-06	9.84607e-07	5.00023e-06	4.76355e-06	2.50839e-05	1.05342e-05	2.85894e-06	2.0837e-06	5.54539e-07	3.49122e-07	4.68236e-06	1.07748e-06	3.64282e-07	6.6758e-05	1.37443e-06	1.07815e-05	3.80669e-06	3.92832e-06	0.000175331	4.18901e-05	5.66865e-07	1.7577e-05	2.25735e-07	2.76118e-07	3.02618e-06	1.81851e-06	3.68305e-08	1.09782e-05	9.54707e-06	1.66612e-06	6.85788e-07	8.11061e-06	6.39705e-07	1.6358e-05	3.40369e-07	1.18876e-05	1.25476e-06	1.78528e-07	3.13907e-06	8.34966e-07	2.49356e-05	9.0198e-06	1.65709e-06	2.14038e-06	2.08225e-05	3.06239e-06	3.10382e-05	2.96004e-05	4.32617e-05	1.90325e-06	1.77095e-06	1.57321e-06	7.55007e-06	7.52802e-06	6.79535e-07	1.05487e-06	3.59805e-05	1.24194e-05	2.01708e-05	9.0425e-06	4.23184e-06	4.85507e-06	1.39455e-05	4.03019e-07	2.00857e-06	9.23492e-06	4.58457e-07	1.06843e-06	5.80786e-07	3.12871e-07	2.59292e-06	6.11001e-06	3.44997e-06	2.30041e-06	5.67315e-07	1.33025e-05	5.34128e-05	2.22303e-06	2.58441e-06	4.0931e-06	1.01359e-06	1.50229e-06	5.85405e-07	8.86366e-08	4.88148e-06	1.04097e-05	4.13605e-06	0	6.88206e-07	1.3225e-06	3.31434e-07	6.27569e-06	3.17097e-07	3.01988e-07	2.07548e-07	7.77093e-07	8.79378e-07	1.109e-05	3.40756e-07	9.71349e-07	1.70274e-07	1.16049e-06	7.09427e-08	8.55566e-07	1.37254e-06	3.93932e-08	5.47818e-06	1.88157e-07	5.48372e-06	1.3431e-07	7.33244e-06	1.31418e-07	8.21754e-07	4.55924e-07	9.2397e-06	1.39824e-06	4.09448e-05	3.75426e-06	1.40197e-06	7.94046e-07	2.76474e-07	1.73737e-06	3.50653e-07	2.51988e-07	7.80336e-07	3.32899e-06	2.27486e-06	3.34252e-07	3.17033e-07	2.22812e-06	1.61569e-06	3.3163e-07	1.37323e-07	2.67948e-07	7.49465e-07	5.83029e-07	9.97935e-06	1.52243e-06	1.26585e-06	9.89822e-06	6.57927e-07	2.43199e-06	8.40317e-06	3.35885e-06	9.60636e-06	8.40266e-06	5.95419e-06	5.17095e-06	5.74143e-06	1.10958e-05	8.52189e-07	0.000489895	1.33855e-06	1.59397e-06	1.52201e-06	1.42592e-07	1.11207e-05	1.37652e-06	2.40095e-05	1.13186e-07	1.84148e-05	1.7041e-06	2.56715e-06	2.54007e-06	3.28399e-07	8.72145e-06	4.88684e-06	1.82337e-06	5.84495e-07	0	0	9.07881e-07	1.2107e-06	1.9048e-07
d__Bacteria;p__Actinobacteriota;c__Actinomycetia;o__Actinomycetales;f__Actinomycetaceae;g__Pauljensenia;s__Pauljensenia sp001072465	0	0	1.37099e-06	3.18605e-06	2.26979e-06	8.47397e-07	1.7052e-06	7.93333e-08	4.27087e-07	0	0	0	5.5117e-08	0	0	8.34963e-07	5.61808e-07	2.27539e-07	0	0	6.75829e-07	5.64221e-07	0	6.71624e-08	5.44368e-07	0	0	0	0	0	0	0	0	0	0	0	3.88562e-07	0	1.21054e-07	0	3.5733e-07	0	0	0	0	6.15761e-07	1.40213e-06	2.31903e-07	1.32079e-07	1.07462e-05	0	0	0	0	0	7.82135e-08	3.38426e-08	0	5.70771e-07	0	0	0	0	2.21879e-05	0	0	1.02714e-07	0	3.88293e-06	9.19337e-08	0	8.90011e-08	0	0	0	0	0	0	0	0	0	5.69601e-08	0	0	0	0	1.33635e-07	2.4864e-07	2.48649e-05	2.29408e-07	1.90843e-07	3.70479e-07	1.28033e-07	8.62527e-08	2.59161e-07	2.06039e-07	0	4.98223e-08	0	1.14357e-07	0	1.47721e-05	1.86336e-07	4.67398e-05	3.26038e-08	1.02595e-06	5.9497e-08	0	0	0	0	0	0	1.0666e-06	8.62048e-08	1.73491e-07	0	0	6.83631e-06	0	3.87909e-08	0	8.79247e-07	0	3.70463e-08	7.18045e-08	6.3003e-08	2.01016e-07	1.06907e-07	1.18537e-07	1.00111e-07	2.43954e-08	2.75672e-07	0	7.52306e-08	7.12142e-08	0	0	1.48044e-06	0	0	3.89697e-08	0	0	0	6.95144e-06	0	0	0	1.98803e-05	0	6.20404e-07	0	0	1.9181e-07	0	5.38929e-06	4.26083e-08	0	0	0	2.63753e-07	0	1.43973e-07	0	0	1.05624e-07	3.05038e-08	0	1.44973e-07	1.0875e-07	4.80815e-08	0	2.17302e-08	1.14441e-07	1.01349e-07	4.41398e-07	0	0	0	3.79755e-08	8.97717e-08	0	8.42676e-07	8.85379e-08	2.73703e-07	3.12124e-08	0	7.74423e-08	0	0	6.67445e-07	5.15994e-07	3.16657e-08	9.2479e-08	2.10126e-07	7.58017e-07	4.91783e-06	8.23878e-07	1.8904e-07	5.68316e-07	2.93083e-08	5.81875e-07	7.79143e-08	9.16853e-07	0	0	0	3.54779e-08	0	5.02742e-07	1.68592e-06	9.86291e-08	0	4.05981e-07	2.94065e-07	9.24714e-07	0	0	0	2.61545e-07	0	1.89994e-06	7.45603e-07	5.51943e-08	4.26238e-06	6.09789e-08	0	1.15685e-06	2.26824e-07	0	9.61433e-08	1.15469e-07	0	0	1.2063e-07	7.83156e-08	5.00552e-07	1.6488e-07	2.13245e-07	3.33515e-08	5.54744e-07	8.32797e-07	2.80531e-07	7.61817e-07	7.56046e-07	0	1.26186e-07	0	0	0	0	2.75162e-06	9.08723e-08	0	6.12656e-07	6.92152e-07	4.05863e-05	1.00804e-06	0	3.21203e-05	0	0	0	6.79805e-08	1.34657e-07	7.64801e-08	3.27082e-07	5.65418e-07	4.48853e-07	1.57171e-07	7.91034e-06	3.36048e-07	5.08931e-07	1.24699e-07	1.1634e-06	9.86357e-07	6.61274e-06	9.51367e-08	0	0	1.93519e-07	8.92594e-07	9.05167e-07	2.81471e-08	1.89931e-07	1.67347e-06	7.18675e-07	2.41452e-07	0	0	0	6.43013e-07	7.58009e-07	5.01432e-06	3.86351e-07	0	1.02045e-07	2.66492e-07	6.53263e-06	4.41552e-07	1.0721e-07	2.04954e-07	2.21816e-07	4.12599e-07	0	6.53017e-08	0	1.06394e-05	1.05725e-07	1.35181e-06	1.22797e-07	5.51912e-07	9.17241e-06	1.13739e-05	4.35591e-06	4.68239e-07	0	8.28355e-08	4.32311e-07	6.86231e-08	0	2.47291e-06	9.71456e-07	1.09254e-07	5.27529e-08	4.48927e-07	4.56932e-08	1.88557e-06	0	2.18578e-06	1.14069e-07	0	1.33578e-07	0	5.27737e-07	1.48748e-06	0	2.34562e-07	9.95055e-07	2.13655e-07	1.71167e-07	6.34883e-06	3.08611e-07	0	0	8.4279e-08	1.50302e-06	2.13535e-06	0	0	1.09032e-06	1.24951e-06	2.44989e-06	1.08684e-06	1.36511e-07	5.16496e-07	2.35947e-06	0	4.32223e-07	1.89759e-07	0	6.28489e-08	0	0	6.65749e-07	4.14877e-05	6.16067e-07	1.5975e-07	6.05136e-06	1.10129e-06	1.17535e-05	1.75503e-07	1.60412e-07	1.42122e-07	2.17198e-07	1.15561e-07	0	0	2.64886e-07	9.05194e-07	3.67649e-07	0	0	6.29764e-08	0	1.04595e-06	0	0	0	2.77533e-08	6.9094e-06	1.03163e-07	2.83963e-08	8.83045e-08	3.78387e-08	0	0	5.51978e-08	1.98039e-05	0	0	2.95675e-07	0	0	0	0	2.05438e-07	0	1.27319e-06	9.75519e-08	2.23868e-06	3.87038e-08	1.76505e-05	1.38095e-07	3.07194e-08	2.39637e-07	0	0	0	1.06183e-06	2.27486e-07	1.28558e-07	0	0	3.30481e-07	0	2.36195e-06	0	6.51709e-08	0	2.34808e-07	2.86217e-06	1.00998e-05	3.21024e-07	0	6.85067e-08	6.84631e-05	6.2201e-08	1.49632e-07	0	2.36069e-07	1.51345e-07	6.75463e-08	4.45815e-07	0	3.65174e-06	0	7.94706e-06	1.64568e-05	0	1.23839e-07	3.44131e-07	1.18383e-06	3.67854e-07	3.2825e-08	3.47776e-08	3.10315e-07	1.27004e-07	0	0	2.32706e-07	3.45811e-07	0	0	0	8.01071e-08	3.02674e-07	0
d__Bacteria;p__Actinobacteriota;c__Actinomycetia;o__Actinomycetales;f__Beutenbergiaceae;g__Serinibacter_A;s__Serinibacter_A sp003121705	0	0	2.05648e-06	1.25688e-06	1.66897e-07	1.41233e-06	6.82081e-08	0	2.49134e-07	1.25919e-05	5.43953e-05	6.81597e-06	1.21257e-06	1.33904e-06	4.9346e-06	7.9866e-07	1.76568e-06	1.68379e-06	5.8041e-07	1.12369e-06	3.37914e-07	1.02586e-07	9.85682e-06	4.36556e-07	1.37238e-05	1.35655e-05	0	2.06761e-06	2.3675e-06	0	3.42725e-07	4.14096e-07	1.66343e-06	1.15663e-06	0	0	6.78217e-06	4.30589e-07	1.16212e-06	9.26916e-06	1.26537e-05	5.49315e-06	1.92665e-06	4.50653e-07	1.05289e-06	4.39829e-07	9.78227e-07	2.31903e-07	9.24551e-07	7.14034e-08	6.53593e-07	8.7033e-06	1.37994e-06	2.52281e-05	6.44182e-06	3.91067e-07	3.95959e-06	9.78849e-07	0	7.00552e-06	6.7196e-06	0	3.0386e-06	4.91207e-06	3.51534e-06	1.21614e-06	3.49227e-06	2.23912e-06	4.06058e-06	4.07573e-06	9.19469e-07	2.80353e-06	5.73001e-06	4.77783e-06	0	4.37576e-06	0	5.71262e-06	5.6614e-06	4.35344e-06	9.89882e-06	3.01889e-06	6.5178e-06	3.4817e-06	9.25107e-06	2.14208e-06	2.30521e-06	2.21289e-06	3.02279e-06	1.50754e-06	1.63579e-06	8.95324e-07	1.1843e-06	1.12129e-06	1.3534e-06	6.4755e-07	0	7.72246e-06	5.51864e-06	1.71535e-07	0	8.41451e-07	4.87578e-06	1.61033e-06	9.35729e-06	9.62814e-06	4.49202e-06	5.64864e-07	0	1.15149e-06	2.90982e-06	0	5.57156e-07	0	4.31024e-07	8.67455e-07	1.96341e-06	0	6.91312e-07	2.81553e-06	8.92191e-07	9.59081e-07	2.21723e-06	1.37399e-06	1.041e-05	1.00526e-06	6.3003e-08	3.21626e-07	1.10471e-06	3.47707e-06	7.00775e-07	2.02482e-06	1.16395e-06	0	9.02768e-07	0	0	0	5.3144e-07	5.89755e-07	0	2.08488e-06	3.24684e-06	0	3.19484e-07	1.99754e-07	0	8.25261e-06	2.89922e-07	8.37685e-06	8.5618e-07	2.8053e-06	1.88085e-05	1.02087e-05	5.89816e-06	1.46938e-06	1.82407e-06	5.45386e-06	0	9.56799e-06	3.20026e-07	3.61341e-06	0	1.5981e-05	9.065e-06	0	0	2.65383e-06	2.9072e-06	1.19603e-06	2.97251e-06	1.92326e-06	4.55446e-06	1.56675e-05	1.71204e-05	2.1959e-05	8.55822e-06	0	0	2.07468e-06	3.75957e-06	5.98478e-07	0	9.40988e-06	1.94783e-06	3.63634e-06	4.08882e-06	1.5809e-06	3.4849e-06	0	7.80916e-07	2.40584e-05	0	1.67828e-06	2.77437e-06	6.65398e-07	5.624e-07	4.27638e-07	0	0	9.47193e-08	2.93083e-08	0	0	2.29213e-07	9.85244e-06	1.755e-05	5.77949e-07	5.49908e-06	0	5.56368e-06	1.40494e-06	5.4246e-07	4.10054e-07	1.84537e-07	2.57307e-07	3.78292e-07	4.09166e-07	1.19357e-05	0	0	1.07207e-06	6.53106e-07	6.4835e-07	1.65583e-07	3.98353e-08	1.82937e-07	0	6.61057e-08	0	1.04267e-07	2.8843e-07	2.15928e-05	0	1.3156e-06	5.12676e-07	4.90778e-06	3.95173e-07	2.4732e-07	3.04636e-08	1.53417e-06	1.23277e-07	2.77599e-07	3.50664e-07	1.42841e-07	1.45393e-06	9.88538e-06	5.11053e-06	0	1.07297e-05	0	2.14677e-06	4.16912e-07	2.48384e-06	0	0	1.62859e-07	4.23049e-06	8.14184e-07	2.01995e-06	1.19629e-07	0	0	0	2.71922e-06	9.42597e-07	3.0592e-07	0	1.25649e-07	2.99236e-07	1.17878e-07	3.05925e-07	2.61371e-07	4.58038e-07	1.04435e-05	0	5.5236e-07	3.50086e-06	9.51367e-07	0	3.66615e-07	2.90279e-07	1.59392e-07	2.80914e-07	2.81471e-08	5.4266e-08	3.56058e-07	5.52827e-08	4.42662e-07	1.91297e-05	7.74119e-06	8.20825e-06	8.26731e-07	1.4752e-05	5.57146e-07	7.72702e-07	2.05126e-07	4.52401e-06	3.63096e-06	8.50325e-05	2.52315e-07	5.00314e-07	3.41591e-07	2.49912e-05	6.60158e-06	3.34454e-06	1.43664e-06	4.37138e-06	6.97667e-07	1.5154e-06	1.0221e-06	2.04661e-07	3.24654e-08	9.90503e-06	3.60556e-07	4.56475e-06	4.68239e-07	2.02409e-05	1.23977e-05	5.18773e-07	1.02935e-06	0	1.49873e-07	1.23944e-06	2.18507e-07	1.84635e-06	5.98569e-07	9.13864e-08	3.67319e-07	2.04222e-06	1.53388e-07	8.76051e-06	9.20231e-06	3.17247e-06	7.6236e-07	3.3973e-06	6.32968e-08	5.36804e-07	3.19591e-06	9.58202e-07	1.35315e-06	0	4.94714e-07	7.57501e-07	1.73023e-07	1.34297e-05	1.36532e-05	6.41407e-06	1.84581e-06	3.83452e-06	2.01384e-06	4.36127e-07	7.19416e-07	1.63326e-07	6.95577e-07	0	0	1.33821e-06	6.90505e-06	5.84772e-07	1.53388e-05	1.50909e-05	1.01187e-05	1.63346e-06	1.00814e-06	1.08622e-06	2.26297e-07	4.10711e-08	1.278e-07	8.50972e-07	5.79628e-08	3.36777e-08	5.35283e-06	3.20823e-07	8.27147e-06	9.5205e-06	3.77499e-06	3.51243e-06	5.3182e-07	7.56818e-07	3.39448e-07	1.28677e-06	0	2.58897e-06	3.14882e-06	1.87813e-05	6.27569e-06	1.07284e-05	1.05696e-05	1.06541e-05	2.3396e-05	8.66815e-06	1.11932e-05	1.06486e-05	3.06122e-06	2.45952e-06	3.54593e-06	4.29204e-06	9.08004e-06	1.25882e-05	6.65744e-06	7.99013e-06	5.61783e-06	6.84519e-06	1.71917e-06	1.98896e-05	5.09246e-06	1.95167e-06	3.85782e-06	5.82029e-07	2.60138e-07	2.30145e-06	3.87038e-07	4.99677e-06	2.07143e-06	1.41309e-06	2.48623e-06	1.84093e-06	1.57492e-06	2.20622e-05	1.94574e-05	1.02369e-06	6.17081e-07	2.79565e-06	4.39761e-07	3.96578e-06	9.1836e-07	5.63023e-06	3.81826e-06	7.69016e-06	3.78969e-06	0	0	0	3.74527e-07	0	8.56334e-07	4.10388e-06	4.35407e-07	1.10728e-06	0	8.65587e-07	7.81948e-07	2.7694e-06	1.63465e-06	3.00773e-06	5.97922e-06	1.21107e-06	1.07023e-06	2.52084e-06	5.7037e-07	1.06502e-06	3.75416e-07	7.39893e-07	6.98923e-06	6.565e-08	1.7041e-06	8.74525e-07	2.28607e-07	3.84227e-06	1.90425e-06	2.6595e-07	2.82936e-06	7.04316e-06	0	0	1.43926e-05	7.56686e-08	3.04767e-06
d__Bacteria;p__Actinobacteriota;c__Actinomycetia;o__Actinomycetales;f__Beutenbergiaceae;g__Serinibacter;s__Serinibacter salmoneus	0	0	0	0	0	0	0	0	0	0	0	0	0	0	0	0	0	0	0	0	0	0	0	0	0	0	0	0	0	0	0	0	0	0	0	0	0	0	0	0	0	0	0	0	0	0	0	0	0	0	0	0	0	0	0	0	0	0	0	0	0	0	0	0	0	0	0	0	0	0	0	0	0	0	0	0	0	0	0	0	0	0	0	0	0	0	0	0	0	0	0	0	0	0	0	0	0	0	0	0	0	0	2.98137e-06	0	0	0	0	0	0	0	0	0	0	0	0	0	0	0	0	0	0	0	0	0	0	0	0	0	0	3.95122e-07	0	0	0	0	0	0	0	0	0	0	0	0	0	0	0	0	0	0	0	0	0	0	0	0	0	0	0	1.15042e-06	0	0	0	4.22004e-07	0	0	0	0	0	0	0	0	0	0	0	0	0	3.04048e-06	8.58274e-07	0	0	0	0	0	0	1.08846e-06	0	0	0	0	0	0	0	2.57877e-06	0	0	0	0	0	0	0	0	0	0	0	0	0	0	0	0	0	0	0	0	0	0	0	0	0	0	0	0	0	0	0	0	0	0	0	0	0	0	0	0	0	0	0	0	0	0	0	0	0	0	0	0	0	0	0	0	0	0	0	0	0	0	0	0	0	0	0	0	0	0	0	0	0	0	0	0	0	0	0	0	0	0	0	0	0	0	0	0	0	0	0	0	0	0	0	0	0	0	0	0	0	0	0	0	0	0	0	2.56974e-05	0	0	0	0	0	0	0	0	0	0	0	0	0	2.4323e-06	0	0	0	0	0	0	0	0	0	0	0	0	0	0	0	0	0	0	0	0	0	0	0	0	0	0	0	0	0	0	0	0	0	0	0	0	0	0	0	0	0	0	0	0	0	0	0	0	0	0	0	0	0	0	0	0	0	0	0	0	0	0	0	0	0	0	0	0	0	0	0	0	0	0	0	0	0	0	0	0	0	0	0	0	0	0	0	0	0	0	0	0	0	0	0	0	0	5.02134e-07	0	0	0	0	0	0	0	0	1.66449e-06	0	0	0	0	0	0	0	0	0	0	0	0	0	0	0	0	0	0	0	0	0	0	0	0	0	0	0	6.14816e-07	0	0	0	0	0	0	0	0	0	0	0	0	0	0	0	0	0	0	0	0
d__Bacteria;p__Actinobacteriota;c__Actinomycetia;o__Actinomycetales;f__Bifidobacteriaceae;g__Bifidobacterium;s__Bifidobacterium adolescentis	0	0	0	0	0.00113223	0	7.92919e-05	0	0	0	0	0	0	0	2.41279e-05	0	0	0	0	0	0	4.29577e-05	0	3.6402e-05	0	0	0	0	0	0	0.00013613	0	0	0	0	5.36557e-05	0	0	8.18567e-05	0	0	0	0	0	0	0	0	0	0	0	0	0	0	0	0	0	4.11188e-05	0	0	0	0	0	0	0	0	0	9.8752e-06	0	0	0	0	0	0	0	0	0	0	0	0	0	0	0	0	0	0	0	0	0	0	4.29321e-05	4.85831e-05	7.71523e-05	6.16157e-05	6.06644e-05	0	0	0	0	0	2.22138e-05	0	0	0	0	0	0.00018404	0	0	0	0	0	0	0	0	0	0	0	0	0.000118291	0	0.000185343	0	0.000183839	0	9.40976e-05	0	0	0	0	0	0	0	0	0	0	0	0	0	0	0	0	1.96992e-05	0	0	0	0	0	0	0.000419434	0	0	0	0	0	2.26336e-05	0	0	0	0	0	0	6.25093e-05	0	0	0	0	0	0	0	0	0	5.35388e-05	0	0.000185511	0	0.000766675	0.000237252	0	0	6.12472e-05	0	0.000181489	0	0	0.000126816	0	0	0	0	0	0	0.000124175	0	0	0	6.49288e-05	4.67036e-05	0	0	0	0	9.84757e-05	8.83286e-05	0	7.78342e-05	0	0	0	0	0	7.83607e-05	0	0	0	0	0.000166992	0.000251396	0	0	0	0	0	0	0.000278531	3.33374e-05	0.00104671	0	0	7.64843e-05	8.08402e-05	0	3.26887e-05	0	0	0	0	0	0	0.000111596	0.000105891	7.53076e-05	0	2.59555e-05	4.1729e-05	0	8.48516e-05	0	0	0	0	0	0	7.43772e-05	3.31987e-05	0	0	2.98033e-05	0	0	0	0	0	0	0	3.58937e-05	0	0.000146	0.000243594	0.000120026	0.000791538	0.000179253	0	0.000186656	0	0.000358603	0.00160022	0	0	0	0	0	1.62556e-05	0.000241606	1.60745e-05	5.2438e-05	0.000250166	6.56215e-05	2.88023e-05	0	0	0	0.000194827	0	0	0	3.95834e-05	0.00131683	0	0	0.00127033	0	0.000169892	0	0	0	0	0	0	0	0	0	0	0	2.82792e-05	0	0	0.000131107	0	0	0	5.32515e-05	0	2.06075e-05	0	0	0	7.52102e-05	3.01575e-05	0.000240888	0.000147664	0.000346274	0	0	0	2.22537e-05	0.000183059	6.74111e-05	0.000110838	0.0001186	8.41006e-05	0	0	0	0.000120134	3.63002e-05	0	0	2.34367e-05	0	0	0	0	0.000100529	0.000186192	9.78589e-05	0	0.00128494	0	3.90391e-05	2.58571e-05	0	0	0	0	0	0	0	7.60226e-05	0.000334581	0	0.000164817	0.000119185	1.70238e-05	3.89444e-05	0	0	0	0	0	3.53056e-05	2.57226e-05	0	0	0	0	0	0	0	0	0	0	0	0	0	0	0	0	0	0	0	0	0	2.87343e-05	0	0	0	0	0	0	6.57692e-05	0	0	0.000179469	0	0	0	0	0	0	0	0	0	1.12617e-05	0	0	0	0	0	0	0.000563109	0	0.000398704	0.000264599	3.58746e-05	4.06095e-05	0	0	0	5.53899e-05	4.31239e-05	6.78627e-05	3.48858e-05	1.40751e-05	2.39789e-05	0.00172179	2.52148e-05	0.000844635	0	7.17057e-05	0	0	1.86006e-05	3.67282e-05	0	0	9.0597e-05	3.15085e-05	4.98197e-05	2.15906e-05	0	0	0	3.17832e-05	7.94036e-05	0	0	0	0	0
d__Bacteria;p__Actinobacteriota;c__Actinomycetia;o__Actinomycetales;f__Bifidobacteriaceae;g__Bifidobacterium;s__Bifidobacterium angulatum	0	0	0	5.14444e-06	0	0	1.94052e-05	0	1.05348e-05	0	0	4.97381e-06	1.17675e-05	0	1.21931e-05	0	0	0	0	0	0	0	0	1.13504e-05	0	0	0	7.58125e-06	0	0	0	0	0	0	0	0	0	0	3.38951e-07	3.90827e-06	2.29112e-06	0	1.38369e-05	0	0	0	0	0	0	0	0	6.61451e-06	5.48527e-06	0	0	0	2.59573e-05	0	8.52351e-06	0	0	0	1.091e-05	0	5.65651e-06	9.21912e-06	6.23619e-06	4.31238e-06	3.98444e-06	7.32405e-06	0	8.87786e-06	0	0	0	7.1975e-06	0	0	1.47904e-05	4.56754e-06	1.26638e-05	3.67393e-06	0	0	1.24255e-05	0	8.88675e-06	2.67537e-05	1.5309e-05	2.51694e-05	2.84083e-05	3.66157e-05	4.11305e-05	2.84346e-05	3.12145e-05	1.55118e-05	0	3.12884e-05	0	1.54953e-05	0	1.71718e-05	0	4.86319e-05	1.14928e-05	5.85186e-05	1.9634e-06	8.02106e-06	6.1884e-06	0	6.1139e-06	0	0	0	9.22392e-06	3.46982e-07	0	0	1.30197e-05	0	0.000111795	0	9.59908e-05	9.81425e-06	2.33947e-05	0	1.40497e-05	1.86945e-05	7.91113e-06	0	6.65736e-06	1.50275e-05	7.35126e-07	0	1.37923e-05	0	0	0	0	8.61042e-06	0	1.03659e-05	0	0	0	0	0	0	0	0	3.42472e-07	9.95344e-06	0	0	1.37624e-05	1.54464e-05	0	0.000130253	0	0	0	3.42878e-05	0	4.15122e-06	4.49286e-07	0	0	0	0	0	3.97663e-05	1.97375e-05	1.74163e-05	0.000146331	9.42993e-06	4.29046e-06	0.000178717	0	0	3.70573e-05	1.5494e-05	8.03457e-05	0	7.94924e-05	6.24487e-05	0	0	0	0	0	0	3.51926e-06	0	0	1.48891e-05	3.80327e-05	3.91235e-07	1.3328e-05	0	0	0	0	0	8.84327e-06	5.37014e-06	0	1.25523e-06	2.41913e-05	9.3307e-06	1.29022e-05	0.000718385	0	0	0	0	0	2.67747e-05	2.3493e-05	8.62825e-07	0	0	1.22295e-05	0	4.35043e-05	0	0.000127632	0	0	0	2.4497e-05	0.000143228	1.35562e-05	4.44557e-06	0	0	1.41137e-05	0	1.07487e-05	3.68507e-05	0	0	0	0	7.36394e-07	0	2.32048e-05	4.98845e-06	0	0	0	0	8.85825e-06	0	0	0	0	0	0	1.51206e-06	0	0	0	0	0	1.96804e-05	1.06828e-05	3.824e-07	0	0	0	0	0	2.50169e-05	0	3.96543e-05	0.000173109	0	0	1.278e-05	0	6.35344e-05	0	0	0	0	0	0	0	6.43872e-07	0	0	2.97995e-05	1.42994e-05	0	3.26395e-05	1.36979e-06	0	1.40142e-05	0	5.05286e-07	0	9.64892e-07	1.40394e-05	0	9.52151e-07	4.68236e-07	1.22767e-05	0	0	0	0	0	0	1.07549e-05	7.20129e-05	1.04721e-05	0.00010611	0	0	9.38115e-06	4.72813e-05	0	3.44333e-05	1.71847e-05	0	0	0	0	3.91807e-07	2.26629e-05	1.91735e-06	6.95822e-06	8.11491e-07	0	1.17621e-05	8.57572e-07	0	0	0	0	0	0	9.48202e-07	0.000196782	1.71292e-05	0	2.55646e-06	2.44678e-07	0	0	0	0	0	1.08884e-07	5.78633e-05	0	0	7.0432e-07	4.03019e-07	1.30175e-05	0	0	1.125e-05	1.93474e-05	0	3.50394e-07	0	0	0	0	1.79685e-05	0	7.28336e-06	1.24765e-06	6.79341e-06	0	0	1.42298e-05	0	0	3.59815e-05	4.51902e-05	0	0	7.36823e-06	5.27533e-06	6.12627e-06	3.75231e-06	7.5497e-07	7.61011e-07	7.93745e-06	0	1.08321e-06	1.46525e-05	1.51295e-05	1.02354e-05	3.04305e-05	3.90185e-07	4.30267e-05	0	0	0	4.18784e-05	0	0	0	0	0	0	0	0	0	0	0	1.595e-05	0	6.59002e-07	1.12501e-05	0	0	1.87399e-05	0	6.76217e-06	4.58256e-06	7.06549e-06	3.54717e-05	3.85201e-06	1.01893e-05	0	0	1.0574e-05	0	2.16185e-05	2.91144e-05	0	0	1.25025e-05	0	1.40574e-05	0	0	1.22494e-05	0	1.03008e-05	3.46745e-06	0	1.12361e-06	0	0	0	0	1.54303e-05	0	7.58391e-06	7.52687e-05	3.03303e-05	2.50399e-05	2.39507e-05	0	2.11161e-05	1.49674e-05	2.10766e-05	1.16004e-05	9.84581e-05	0	0	1.38318e-05	0	0
d__Bacteria;p__Actinobacteriota;c__Actinomycetia;o__Actinomycetales;f__Bifidobacteriaceae;g__Bifidobacterium;s__Bifidobacterium apri	0	0	0	0	0	0	0	0	0	0	0	0	0	0	0	0	0	0	0	0	0	0	0	0	0	0	0	0	0	0	0	0	0	0	0	0	0	0	0	0	0	0	0	0	0	0	0	0	0	0	0	0	0	0	0	0	0	0	0	0	0	0	0	0	0	0	0	0	0	0	0	0	0	0	0	0	0	0	0	0	0	0	0	0	0	0	0	0	0	0	0	0	0	0	0	0	0	0	0	0	0	0	0	0	0	0	0	0	0	0	0	0	0	0	0	0	0	0	0	0	0	0	0	0	0	0	0	0	0	0	0	0	0	0	0	0	0	0	0	0	0	0	0	0	0	0	0	0	0	0	0	0	0	0	0	0	0	0	0	0	0	0	0	0	0	0	0	0	0	0	0	0	0	0	0	0	0.00753947	0	0	0	0	0	0	0	0	0	0	0	0	0	0	0	0	0	0	0	0	0	0	0	0	0	0	0	0	0	0	0	0	0	0	0	0	0	0	0	0	0	0	0	0	0	0	0	0	0	0	0	0	0	0	0	0	0	0	0	0	0	0	0	0	0	0	0	0	0	0	0	0	0	0	0	0	0	0	0	0	0	0	0	0	0	0	0	0	0	0	0	0	0	0	0	0	0	0	0	0	0	0	0	0	0	0	0	0	0	0	0	0	0	0	0	0	0	0	0	0	0	0	0	0	0	0	0	0	0	0	0	0	0	0	0	0	0	0	0	0	0	0	0	0	0	0	0	0	0	0	0	0	0	0	0	0	0	0	0	0	0	0	0	0	0	0	0	0	0	0	0	0	0	0	0	0	0	0	0	0	0	0	0	0	0	0	0	0	0	0	0	0	0	0	0	0	0	0	0	0	0	0	0	0	0	0	0	0	0	0	0	0	0	0	0	0	0	0	0	0	0	0	0	0	0	0	0	0	0	0	0	0	0	0	0	0	0	0	0	0	0	0	0	0	0	0	0	0	0	0	0	0	0	0	0	0	0	0	0	0	0	0	0	0	0	0	0	0	0	0	0	0	0	0	0	0	0	0	0	0	0	0	0	0	0	0	0	0	0	0	0	0
d__Bacteria;p__Actinobacteriota;c__Actinomycetia;o__Actinomycetales;f__Bifidobacteriaceae;g__Bifidobacterium;s__Bifidobacterium bifidum	0	0	0	0	0	0	0	0	0	0	0	0	0	0	0	0	0	0	0	0	0	0	0	0	0	0	0	0	0	0	0	0	0	0	0	0	0	0	0	0	0	0	0	0	0	0	0	0	0.000185439	0	0	0	0	0	0	0	0	0	0	0	0	0	0	0	0	0	0	0	0	0	0	0	0	0	0	0	0	0	0	0	0	0	0	0	0	0	0	0	0	0	0	0	0	0	0	0	0	0	0	0	0	0	0	0	0	0	0	0	0	0	0	0	0	0	0	0	0	0	0	0	0	0	0	0	0	0	0	0	0	0	0	0	0	0	0	0	0	0	0	0	0	0	0	0	0	0	0	0	0.000997663	0	0	0	0	0	0	0	0	0	0	0	0	0	0	0	0	0	0	0	0	0	0	0	0	0	0	0	0	0	0	0	0	0	0	0	0	0	0	0	0	0	0	0	0	0	0	0	0	0	0	0	0	0	0	0	0	0	0	0	0	0	0	0	0	0	0	0	0	0	0	0	0	0	0	0	0	0	0	0	0	0	0	0	0	0	0	0	0	0	0	0	0	0	0	0	0	0	0	0	0	0	0	0	0	0	0	0	0.000154146	0	0	0	0	0	0	0	0	0	0	0	0	0	0	0	0	0	0	0	0	0	0	0	0	0	0	0	0	0	0	0	0	0	0	0	0	0	0	0	0.000193721	0	0	0.000100011	0	0	0	0	0	0	0	0	0	0	0	0	0	0	0	0	0	0	0	0	0	0	0	0	0	0	0	0	0.000436841	0	0	0	0	0	0	0.000587404	0	0	0	0.000201775	0	0	0	7.43193e-05	0	0	0	0	0	0	0	0	0	0	0	0	0	0	0	0	0	0	0	0	0	0	0	0	0	0	0	0	0	0	0	0	0	0	0	0	0	0	0	0	0	0	0	0	0	0	0	0	0	0	0	0	0	0	0	0	0	0	0	0	0	0	0	0	0	0	0	0	0.000210665	0	0	0	0	0	0	0	0	0	0	0	0	0	0	0	0	0	0	0	0	0	0	0	0	0	0	0	0	0	0	0	0	0	0	0	0	0	0	0	0	0	0	0	0	0	0	0	0	0	0	0	0	0	0	0	0
d__Bacteria;p__Actinobacteriota;c__Actinomycetia;o__Actinomycetales;f__Bifidobacteriaceae;g__Bifidobacterium;s__Bifidobacterium catenulatum	0	0	0	0	0	0	0	0	0	0	0	0	0	0	0	0	0	0	0	0	0	0	0	0	0	0	0	0	0	0	0	0	0	0	0	0	0	0	0	0	0	0	0	0	0	0	0	0	0	0	0	0	0	0	0	0	0	0	0	0	0	0	0	0	0	0	0	0	0	0	0	0	0	0	0	0	0	0	0	0	0	0	0	0	0	0	0	0	0	0	0	0	0	0	0	0	0	0	0	0	0	0	0	0	0	0	0	0	0	0	0	0	0	0	0	0	0	0	0	0	0	0	0	0	0	0	0	0	0	0	0	0	0	0	0	0	0	0	0	0	0	0	0	0	0	0	0	0	6.34515e-05	0	0	0	0	0	0	0	0	0	0	0	0	0	0	0	0	0	0	0	0	0	0	0	0	3.0118e-05	0	0	4.77936e-05	0	0	0	0	0	0	0	0	0	0	0	0	0	0	0	0	0	0	0	0	0	0	0	0	0	0	0	0.000157666	0	0	0	0	0	0	0	0	0	0	0	0	0	0	0	0	0	0	0	0	0	0	0	0	0	0	0	0	0	0	0	0	0	0	0	0	0	0	0	0	0	0	0	0	0	0	0	0	0	0	0	0	0	0	0	0	0	0	0	0	0	0	0	0	0	0	0	0	0	0	2.13686e-06	0	0	0	0	0	0	0	5.20627e-05	0	0	0	0	0	0	0	0	0	0	0	0	0	0	0	0	0	0	0	0	0	0	0	0	0	0	0	0	0	0	0	0	0	0	0	0	0	0	0	0	0	0	0	0	0	0	0	0	0	0	0	0	0	0	0	0	0	0	0	7.85557e-06	0	0	0	0	0	0	0	0	0	2.34101e-06	0	0	0	0	0	0	0	0	0	0	0	0	0	0	0	0	0	0	0	0	0	0	0	0	0	0	0	0	0	0	0	0	0	0	0	0	0	0	0	0	0	0	0	0	0	0	0	0	0	0	0	0	0	0	0	0	0	0	0	0	0	0	0	0	0	0	0	0	0	0	0	0	0	0	0	0	0	0	0	0	0	0	0	0	2.45694e-06	0	0	0	0	0	0	0	1.78574e-05	0	0	0	0	9.21363e-06	0	0	0	0	0	0	0	0	0	0	0	0	0	0	0	0	0
d__Bacteria;p__Actinobacteriota;c__Actinomycetia;o__Actinomycetales;f__Bifidobacteriaceae;g__Bifidobacterium;s__Bifidobacterium globosum	0	0	0	0	0	0	9.05122e-05	0	0	0	0	0	0	0	0	0	0	0	0	0	0	0	0	0	0	0	0	0	0	0	0	0	0	0	0	0	0	0	0	0	0	0	0	0	0	0	0	0	0	0	0	0	0	0	0	0	0	0	0	0	0	0	0	0	0	0	0	0	0	0	0	0	0	0	0	0	0	0	0	0	0	0	0	0	0	0	0	0	0	0	0	0	0	0	0	0	0	0	0	0	0	0	0	0	0	0	0	0	0	0	0	0	0	0	0	0	0	0	0	0	0	0	0	0	0	0	0	0	0	0	0	0	0	0	0	0	0	0	0	0	0	0	0	0	0	0	0	0	0	0	0	0	0	0	0	0	0	0	0	0	0	0	0	0	0	0	0	0	0	0	0	0	0	0	0	0	0	0	0	0	0	0	0	0.000860618	0	0	0	0	0	0	0	0	0	0	0	0	0	0	0	0	0	0	0	0	0	0	0	0	0	0	0	0	0	0	0	0	0	0	0	0	0	0	0	0	0	0	0	0	0	0	0	0	0	0	0	0	0	0	0	0	0	0	0	0	0	0	0	0	0	0	0	0	0	0	0	0	0	0	0	0	0	0	0	0	0	0	0	0	0	0	0	0	0	0	0	0	0	0	0	0	0	0	0	0	0	0	0	0	0	0	0	0	0	0	0	0	0	0	0	0	0	0	0	0	0	0	0	0	0	0	0	0	0	0	0	0	0	0	0	0	0	0	0	0	0	0	0	0	0	0	0	0	0	0	0	0	0	0	0	0	0	0	0	0	0	0	0	0	0	0	0	0	0	0	0	0	0	0	0	0	0	0	0	0	0	0	0	0	0	0	0	0	0	0	0	0	0	0	0	0	0	0	0	0	0	0	0	0	0	0	0	0	0	0	0	0	0	0	0	0	0	0	0	0	0	0	0	0	0	0	0	0	0	0	0	0	0	0	0	0	0	0	0	0	0	0	0	0	0	0	0	0	0	0	0	0	0	0	0	0	0	0	0	0	0	0	0	0	0	0	0	0	0	0	0	0	0	0	0	0	0	0	0	0	0	0	0	0	0
d__Bacteria;p__Actinobacteriota;c__Actinomycetia;o__Actinomycetales;f__Bifidobacteriaceae;g__Bifidobacterium;s__Bifidobacterium infantis	0	0	0	0	0	0	0	0	0	0	0	0	0	0	0	0	0	0	0	0	0	0	0	0	0	0	0	0	0	0	0	0	0	0	0	0	0	0	0	0	0	0	0	0	0	0	0	0	0	0	0	0	0	0	0	0	0	0	0	0	0	0	0	0	0	0	0	0	0	0	0	0	0	0	0	0	0	0	0	0	0	0	0	0	0	0	0	0	0	0	0	0	0	0	0	0	0	0	0	0	0	0	0	0	0	0	0	0	0	0	0	0	0	0	0	0	0	0	0	0	0	0	0	0	0	0	0	0	0	0	0	0	0	0	0	0	0	0	0	0	0	0	0	0	0	0	0	0	0	0	0	0	0	0	0	0	0	0	0	0	0	0	0	0	0	0	0	0	0	0	0	0	0	0	0	0	0	0	0	0	0	0	0	0	0	0	0	0	0	0	0	0	0	0	0	0	0	0	0	0	0	0	0	0	0	0	0	0	0	0	0	0	0	0	0	0	0	0	0	0	0	0	0	0	0	0	0	0	0	0	0	0	0	0	0	0	0	0	0	0	0	0	0	0	0	0	0	0	0	0	0	0	0	0	0	0	0	0	0	0	0	0	0	0	0	0	0	0	0	0	0	0	0	0	0	0.00250571	0	0	0	0	0	0	0.00210404	0	0	0	0	0	0	0	0	0	0	0	0	0	0	0	0	0.00321416	0	0	0	0	0	0	0	0	0	0	0	0	0	0	0	0	0	0	0	0	0	0	0	0	0	0	0	0	0	0	0	0	0	0	0	0	0	0	0	0	0	0	0	0.00158427	0	0	0	0	0	0	0	0	0	0.00163791	0	0	0	0	0	0	0	0	0	0	0	0	0	0	0	0	0	0	0	0	0	0	0	0	0	0	0	0	0	0	0	0	0	0	0	0	0	0	0	0	0	0	0	0	0	0	0	0	0	0	0	0	0	0	0	0	0	0	0	0	0	0	0	0	0	0	0	0	0	0	0	0	0	0	0	0	0	0	0	0	0	0	0	0	0.00108077	0	0	0.000844865	0	0	0	0	0	0	0	0	0	0	0	0	0	0	0	0	0	0	0	0	0	0	0	0	0	0	0
d__Bacteria;p__Actinobacteriota;c__Actinomycetia;o__Actinomycetales;f__Bifidobacteriaceae;g__Bifidobacterium;s__Bifidobacterium kashiwanohense	0	0	0	0	0	0	0	0	0	0	0	0	0	0	0	0	0	0	0	0	0	0	0	0	0	0	0	0	0	0	0	0	0	0	0	0	0	0	0	0	0	0	0	0	0	0	0	0	0	0	0	0	0	0	0	0	0	0	0	0	0	0	0	0	0	0	0	0	0	0	0	0	0	0	0	0	0	0	0	0	0	0	0	0	0	0	0	0	0	0	0	0	0	0	0	0	0	0	0	0	0	0	0	0	0	0	0	0	0	0	0	0	0	0	0	0	0	0	0	0	0	0	0	0	0	0	0	0	0	0	0	0	0	0	0	0	0	0	0	0	0	0	0	0	0	0	0	0	0	0	0	0	0	0	0	0	0	0	0	0	0	0	0	0	0	0	0	0	0	0	0	0	0	0	0	0	2.45221e-06	0	0	0	0	0	0	0	0	0	0	0	0	0	0	0	0	0	0	0	0	0	0	0	0	0	0	0	0	0	0	0	0	0	0	0	0	0	0	0	0	0	0	0	0	0	0	0	0	0	0	0	0	0	0	0	0	0	0	0	0	0	0	0	0	0	0	0	0	0	0	0	0	0	0	0	0	0	0	0	0	0	0	0	0	0	0	0	0	0	0	0	0	0	0	0	0	0	0	1.662e-07	0	0	0	0	0	0	0	6.86678e-07	0	0	0	0	0	0	0	0	0	0	0	0	0	0	0	0	0	0	0	0	0	0	0	0	0	0	0	0	0	0	0	0	0	0	0	0	0	0	0	0	0	0	0	0	0	0	0	0	0	0	0	0	0	0	0	0	0	0	0	0	0	0	0	0	0	0	0	0	0	7.62188e-07	0	0	0	0	0	0	0	0	0	0	0	0	0	0	0	0	0	0	0	0	0	0	0	0	0	0	0	0	0	0	0	0	0	0	0	0	0	0	0	0	0	0	0	0	0	0	0	0	0	0	0	0	0	0	0	0	0	0	0	0	0	0	0	0	0	0	0	0	0	0	0	0	0	0	0	0	0	0	0	0	0	0	0	0	0	0	0	0	0	0	0	0	1.40451e-06	0	0	0	0	0	0	0	0	0	0	0	0	0	0	0	0	0	0	0	0	0	0
d__Bacteria;p__Actinobacteriota;c__Actinomycetia;o__Actinomycetales;f__Bifidobacteriaceae;g__Bifidobacterium;s__Bifidobacterium kashiwanohense_A	0	0	0	0	0	0	0	0	0	0	0	0	0	0	0	0	0	0	0	0	0	0	0	0	0	0	0	0	0	0	0	0	0	0	0	0	0	0	0	0	0	0	0	0	0	0	0	0	0	0	0	0	0	0	0	0	0	0	0	0	0	0	0	0	0	0	0	0	0	0	0	0	0	0	0	0	0	0	0	0	0	0	0	0	0	0	0	0	0	0	0	0	0	0	0	0	0	0	0	0	0	0	0	0	0	0	0	0	0	0	0	0	0	0	0	0	0	0	0	0	0	0	0	0	0	0	0	0	0	0	0	0	0	0	0	0	0	0	0	0	0	0	0	0	0	0	0	0	0	0	0	0	0	0	0	0	0	0	0	0	0	0	0	0	0	0	0	0	0	0	0	0	0	0	0	0	6.37575e-06	0	0	0	0	0	0	0	0	0	0	0	0	0	0	0	0	0	0	0	0	0	0	0	0	0	0	0	0	0	0	0	0	0	0	0	0	0	0	0	0	0	0	0	0	0	0	0	0	0	0	0	0	0	0	0	0	0	0	0	0	0	0	0	0	0	0	0	0	0	0	0	0	0	0	0	0	0	0	0	0	0	0	0	0	0	0	0	0	0	0	0	0	0	0	0	0	0	0	2.35055e-06	0	0	0	0	0	0	0	0	0	0	0	0	0	0	0	0	0	0	0	0	0	0	0	0	0	0	0	0	0	0	0	0	0	0	0	0	0	0	0	0	0	0	0	0	0	0	0	0	0	0	0	0	0	0	0	0	0	0	0	0	0	0	0	0	0	0	0	0	0	0	0	0	0	0	0	0	0	1.98713e-06	0	0	0	0	0	0	0	0	0	0	0	0	0	0	0	0	0	0	0	0	0	0	0	0	0	0	0	0	0	0	0	0	0	0	0	0	0	0	0	0	0	0	0	0	0	0	0	0	0	0	0	0	0	0	0	0	0	0	0	0	0	0	0	0	0	0	0	0	0	0	0	0	0	0	0	0	0	0	0	0	0	0	0	0	0	0	0	0	0	0	0	0	1.41655e-05	0	0	0	0	0	0	0	0	0	0	0	0	0	0	0	0	0	0	0	0	0	0
d__Bacteria;p__Actinobacteriota;c__Actinomycetia;o__Actinomycetales;f__Bifidobacteriaceae;g__Bifidobacterium;s__Bifidobacterium longum	0	0	0	0	0	0	0	0	0	0	0	0	0	0	0	0	0	0	1.08101e-05	0	0	3.18015e-06	0	0	0	0	0	0	0	0	0	0	0	0	0	0	0	7.64295e-06	0	0	0	0	0	0	0	0	4.82592e-06	0	6.3728e-06	0	0	0	0	0	0	0	2.43667e-06	0	0	0	0	0	0	0	0	0	0	0	0	0	0	0	0	0	0	0	0	0	0	0	0	0	0	0	0	0	0	0	0	4.0638e-06	0	4.93972e-06	4.57717e-06	0	0	0	0	0	0	1.80111e-06	0	0	0	0	0	0	0	0	0	0	0	0	0	0	0	0	0	0	0	0	0	0	0	0	0	0	0	0	0	0	1.50917e-05	0	0	0	0	0	0	0	0	0	0	0	0	0	0	0	0	0	8.03498e-06	0	0	0	0	0	0	0	0	0	0	0	0	0	0	0	0	0	0	0	0	0	0	0	0	0	0	0	3.28596e-06	0	0	0	0	0	0	0	0	0	0	0	0	0	0	0	0	0	0	9.59574e-06	5.08605e-06	0	0	1.95845e-05	0	0	0	0	0	0	0	0	0	0	0	0	0	0	0	0	0	0	0	0	0	0	0	0	0	0	0	0	0	0	5.0048e-06	0	0	0	0	0	0	0	4.64412e-06	0	0	0	0	0	0	0	0	0	0	0	0	0	0	0	0	0	2.25153e-05	0	0	0	0	0	0	0	0	0	8.87169e-06	2.14647e-05	4.08358e-06	1.6039e-05	5.34381e-06	0	0	0	0	2.04426e-05	0	0	0	0	0	0	2.16135e-05	2.24731e-06	0	0	0	3.53809e-06	0	0	0	0	0	0	0	0	1.39896e-05	0	0	2.87291e-05	0	4.89593e-06	0	0	0	0	0	0	0	0	0	0	0	1.67038e-06	0	0	3.88999e-06	0	0	0	0	0	0	0	4.31552e-06	0	0	0	0	5.89973e-06	0	0	0	0	0	3.44348e-05	9.71606e-06	0	1.27836e-05	1.95326e-05	0	0	0	1.1082e-05	0	0	0	0	0	0	0	0	0	1.52438e-05	0	0	0	0	0	0	0	0	0	0	0	0	0	0	0	0	4.75295e-06	0	0	0	0	0	0	0	0	0	0	0	0	0	0	0	0	0	0	0	0	0	0	0	0	0	0	0	0	0	0	0	0	0	0	0	0	0	0	6.43869e-06	0	0	0	1.22223e-05	0	0	0	0	0	0	0	0	0	0	0	0	0	0	0	0	0	0	2.08269e-05	0	1.95289e-06	0	2.39774e-06	0	1.41818e-05	0	0	1.78363e-05	0	0	1.6297e-05	0	1.00724e-05	0	2.77806e-06	0	0	1.93189e-06	0	0	0	0	0	0	0	2.29879e-06	0	0	0	0	0	0	0	0	0
d__Bacteria;p__Actinobacteriota;c__Actinomycetia;o__Actinomycetales;f__Bifidobacteriaceae;g__Bifidobacterium;s__Bifidobacterium moukalabense	0	0	0	0	0	0	0	0	0	0	0	0	0	0	0	0	0	0	0	0	0	0	0	0	0	0	0	0	0	0	0	0	0	0	0	0	0	0	0	0	0	0	0	0	0	0	0	0	0	0	0	0	0	0	0	0	0	0	0	0	0	0	0	0	0	0	0	0	0	0	0	0	0	0	0	0	0	0	0	0	0	0	0	0	0	0	0	0	0	0	0	0	0	0	0	0	0	0	0	0	0	0	0	0	0	0	0	0	0	0	0	0	0	0	0	0	0	0	0	0	0	0	0	0	0	0	0	0	0	0	0	0	0	0	0	0	0	0	0	0	0	0	0	0	0	0	0	0	0	0	0	0	0	0	0	0	0	0	0	0	0	0	0	0	0	0	0	0	0	0	0	0	0	0	0	0	0	0	0	0	0	0	0	0	0	0	0	0	0	0	0	0	0	0	0	0	0	0	0	0	0	0	0	0	0	0	0	0	0	0	0	0	0	0	0	0	0	0	0	0	0	0	0	0	0	0	0	0	0	0	0	0	0	0	0	0	0	0	0	0	0	0	0	0	0	0	0	0	0	0	0	0	0	0	0	0	0	0	0	0	0	0	0	0	0	0	0	0	0	0	0	0	0	0	0	0.00101738	0	0	0	0	0	0	0	0	0	0	0	0	0	0	0	0	0	0	0	0	0	0	0	0	0	0	0	0	0	0	0	0	0	0	0	0	0	0	0	0	0	0	0	0	0	0	0	0	0	0	0	0	0	0	0	0	0	0	0	0	0	0	0	0	0	0	0	0	0	0	0	0	0	0	0	0	0	0.000653821	0	0	0	0	0	0	0	0	0	0	0	0	0	0	0	0	0	0	0	0	0	0	0	0	0	0	0	0	0	0	0	0	0	0	0	0	0	0	0	0	0	0	0	0	0	0	0	0	0	0	0	0	0	0	0	0	0	0	0	0	0	0	0	0	0	0	0	0	0	0	0	0	0	0	0	0	0	0	0	0	0	0	0	0	0	0	0	0	0	0	0	0	0	0	0	0	0	0	0	0	0	0	0	0	0	0	0	0	0	0	0	0	0	0	0
d__Bacteria;p__Actinobacteriota;c__Actinomycetia;o__Actinomycetales;f__Bifidobacteriaceae;g__Bifidobacterium;s__Bifidobacterium pseudocatenulatum	0	0	0	0	0	0	0	0	0	0	0	0	0	0	0	0	0	0	0	0	0	0	0	0	0	0	0	0	0	0	0	0	0	0	0	0	0	0	0	0	0	0	0	0	0	0	0	0	6.24072e-05	0	1.31103e-05	0	0	0	0	0	0	0	0	0	0	0	0	0	0	0	0	0	0	0	0	0	0	0	0	0	0	0	0	0	0	0	0	0	0	0	0	0	0	0	0	0	0	0	0	0	0	4.18508e-06	0	4.94592e-06	0	0	0	0	0	0	0	0	0	0	0	0	0	0	0	0	0	0	0	0	0	0	0	0	0	0	0	0	0	0	0	0	0	0	0	0	0	0	0	0	0	0	0	0	0	0	0	0	2.02945e-06	0	0	0	0	0	0	0	0	0	0	0	0	1.08402e-05	0	0	0	0	0	0	0	0	0	0	0	0	0	0	3.61211e-05	0	0	0	0	0	0	0	0	0	0	0	0	0	0	4.01377e-05	0	0	0	1.02611e-05	5.59955e-06	0	0	0	0	0	8.06867e-06	0	0	0	0	0	0	0	0	0	0	0	0	0	0	0	0	0	0	0	0	0	0	0	3.64654e-05	0	0	8.89151e-06	0	0	0	0	0	0	0	0	0	0	0	0	0	4.97942e-06	0	0	0	0	0	0	0	0	0	0	0	0	6.37187e-05	0	0	0	0	0	0	0	0	0	0	0	0	1.25978e-05	2.78978e-06	0	0	0	0	1.1634e-06	0	0	0	0	0	0	2.96469e-06	5.98034e-05	0	0	7.20306e-05	0	0	0	0	0	0	0	0	3.11539e-05	0	0	0	3.60919e-07	0	0	0	0	0	0	0	0	0	0	0	0	0	0	0	0	0	0	0	0	0	0	0	0	0	0	0	0	0	9.58707e-06	0	0	0	0	0	0.00013045	0	0	0	0.000102122	0	0	0	1.64967e-05	0	0	0	0	0	0	0	0	0	7.51572e-05	0	0	0	0	0	0	0	0	0	0	0	0	0	5.13389e-05	0	0	0	0	0	0	0	0	0	0	0	0	0	0	0	0	0	0	0	0	0	0	0	0	0	0	0	0	0	0	0	0	0	0	1.05637e-05	0	0	0	0	0	0	1.15678e-05	0	0	1.66039e-05	0	0	0	0	0	0	0	0	0	0	0	0	0	0	0	0	0	0	0	0	0	1.97162e-05	0	0	0	2.39785e-05	0	0	1.31936e-05	0	0	0	0	0.000142899	0	3.07408e-06	0	0	7.33127e-06	0	0	0	1.19155e-05	0	5.64209e-06	0	0	0	0	0	0	0	0	0	0	0
d__Bacteria;p__Actinobacteriota;c__Actinomycetia;o__Actinomycetales;f__Bifidobacteriaceae;g__Bifidobacterium;s__Bifidobacterium ruminantium	0	0	0	0	0	0	0	0	0	0	0	0	0	0	0	0	0	0	0	0	0	0	0	0	0	0	0	0	0	0	0	0	0	0	0	0	0	0	0	0	0	0	0	0	0	0	0	0	0	0	0	0	0	0	0	0	0	0	0	0	0	0	0	0	0	0	0	0	0	0	0	0	0	0	0	0	0	0	0	0	0	0	0	0	0	0	0	0	0	0	0	0	0	0	0	0	0	0	0	0	0	0	0	0	0	0	0	0	0	0	0	0	0	0	0	0	0	0	0	0	0	0	0	0	0	0	0	0	0	0	0	0	0	0	0	0	0	0	0	0	0	0	0	0	0	0	0	0	0	0	0	0	0	0	0	0	0	0	0	0	0	0	0	0	0	0	0	0	0	0	0	0	0	0	0	0	0	0	0	0	0	0	0	0	0	0	0	0	0	0	0	0	0	0	0	0	0	0	0	0	0	0	0	0	0	0	0	0	0	0	0	0	0	0	0	0	0	0	0	0	0	0	0	0	0	0	0	0	0	0	0	0	0	0	0	0	0	0	0	0	0	0	0	0	0	0	0	0	0	0	0	0	0	0	0	0	0	0	0	0	0	0	0	0	0	0	0	0	0	0	0	0	0	0	0	8.6899e-06	0	0	0	0	0	0	0	0	0	0	0	0	0	0	0	0	0	0	0	0	0	0	0	0	0	0	0	0	0	0	0	0	0	0	0	0	0	0	0	0	0	0	0	0	0	0	0	0	0	0	0	0	0	0	0	0	0	0	0	0	0	0	0	0	0	0	0	0	0	0	0	0	0	0	0	0	0	2.69488e-06	0	0	0	0	0	0	0	0	0	0	0	0	0	0	0	0	0	0	0	0	0	0	0	0	0	0	0	0	0	0	0	0	0	0	0	0	0	0	0	0	0	0	0	0	0	0	0	0	0	0	0	0	0	0	0	0	0	0	0	0	0	0	0	0	0	0	0	0	0	0	0	0	0	0	0	0	0	0	0	0	0	0	0	0	0	0	0	0	0	0	0	0	0	0	0	0	0	0	0	0	0	0	0	0	0	0	0	0	0	0	0	0	0	0	0
d__Bacteria;p__Actinobacteriota;c__Actinomycetia;o__Actinomycetales;f__Bifidobacteriaceae;g__Bifidobacterium;s__Bifidobacterium sp002451435	0	0	0	0	0	0	0	0	0	0	0	0	0	0	0	0	0	0	0	0	0	0	0	0	0	0	0	0	0	0	0	0	0	0	0	0	0	0	0	0	0	0	0	0	0	0	0	0	0	0	0	0	0	0	0	0	0	0	0	0	0	0	0	0	0	0	0	0	0	0	0	0	0	0	0	0	0	0	0	0	0	0	0	0	0	0	0	0	0	0	0	0	0	0	0	0	0	0	0	0	0	0	0	0	0	0	0	0	0	0	0	0	0	0	0	0	0	0	0	0	0	0	0	0	0	0	0	0	0	0	0	0	0	0	0	0	0	0	0	0	0	0	0	0	0	0	0	0	0	0	0	0	0	0	0	0	0	0	0	0	0	0	0	0	0	0	0	0	0	0	0	0	0	0	0	0	0	0	0	0	0	0	0	0	0	0	0	0	0	0	0	0	0	0	0	0	0	0	0	0	0	0	0	0	0	0	0	0	0	0	0	0	0	0	0	0	0	0	0	0	0	0	0	0	0	0	0	0	0	0	0	0	0	0	0	0	0	0	0	0	0	0	0	0	0	0	0	0	0	0	0	0	0	0	0	0	0	0	0	0	0	0	0	0	0	0	0	0	0	0	0	0	0	0	0	4.03629e-07	0	0	0	0	0	0	0	0	0	0	0	0	0	0	0	0	0	0	0	0	0	0	0	0	0	0	0	0	0	0	0	0	0	0	0	0	0	0	0	0	0	0	0	0	0	0	0	0	0	0	0	0	0	0	0	0	0	0	0	0	0	0	0	0	0	0	0	0	0	0	0	0	0	0	0	0	0	0	0	0	0	0	0	0	0	0	0	0	0	0	0	0	0	0	0	0	0	0	0	0	0	0	0	0	0	0	0	0	0	0	0	0	0	0	0	0	0	0	0	0	0	0	0	0	0	0	0	0	0	0	0	0	0	0	0	0	0	0	0	0	0	0	0	0	0	0	0	0	0	0	0	0	0	0	0	0	0	0	0	0	0	0	0	0	0	0	0	0	0	0	0	0	0	0	0	0	0	0	0	0	0	0	0	0	0	0	0	0	0	0	0	0	0
d__Bacteria;p__Actinobacteriota;c__Actinomycetia;o__Actinomycetales;f__Bifidobacteriaceae;g__Bifidobacterium;s__Bifidobacterium thermophilum	0	0	0	0	0	0	0	0	0	0	0	0	0	0	0	0	0	0	0	0	0	0	0	0	0	0	0	0	0	0	0	0	0	0	0	0	0	0	0	0	0	0	0	0	0	0	0	0	0	0	0	0	0	0	0	0	0.00026069	0	0	0	0	0	0	0	0	0	0	0	0	0	0	0	0	0	0	0	0	0	0	0	0	0	0	0	0	0	0	0	0	0	0	0	0	0	0	0	0	0	0	0.000270224	0	0	0	0	0	0	0	0	0	0	0	0	0	0	0	0	0	0	0	0	0	0	0	0	0	0	0	0	0	0	0	0	0	0	0	0	0	0	0	0	0	0	0	0	0	0	0	0	0	0	0	0	0	0	0	0	0	0	0	0	0	0	0	0	0	0	0	0	0	0	0.00175124	0	0	0	0	0	0.00273458	0	0	0	0	0	0	0	0	0	0	0	0	0	0	0	0	0	0	0	0	0	0	0	0	0	0	0	0	0	0	0	0	0	0	0	0	0	0	0	0	0	0	0	0	0	0	0	0	0	0	0	0	0	0	0	0	0	0	0	0	0	0	0	0	0	0	0	0	0	0	0	0	0	0	0	0	0	0	0	0	0	0	0	0	0	0	0	0	0	0	0	0	0	0	0	0	0	0	0	0	0	0	0	0	0	0	0	0	0	0	0	0	0	0	0	0	0	0	0	0	0	0	0	0	0	0	0	0	0	0	0	0	0	0	0	0	0	0	0	0	0	0	0	0	0	0	0	0	0	0	0	0	0	0	0	0	0	0	0	0	0	0	0	0	0	0	0	0	0	0	0	0	0	0	0	0	0	0	0	0	0	0	0	0	0	0	0	0	0	0	0	0	0	0	0	0	0	0	0	0	0	0	0	0	0	0	0	0	0	0	0	0	0	0	0	0	0	0	0	0	0	0	0	0	0	0	0	0	0	0	0	0	0	0	0	0	0	0	0	0	0	0	0	0	0	0	0	0	0	0	0	0	0	0	0	0	0	0	0	0	0	0	0	0	0	0	0	0	0	0	0	0	0	0	0	0	0	0	0	0	0	8.13332e-05	0	0	0.000103222	0	0	0	0	0	0	0
d__Bacteria;p__Actinobacteriota;c__Actinomycetia;o__Actinomycetales;f__Bifidobacteriaceae;g__Bifidobacterium;s__Bifidobacterium vaginale	0	0	0	0	0	0	0	0	0	0	0	0	0	0	0	0	0	0	0	0	0	0	0	0	0	0	0	0	0	0	0	0	0	0	0	0	0	0	0	0	0	0	0	0	0	0	0	0	0	0	0	0	0	0	0	0	0	0	0	0	0	0	0	0	0	0	0	0	0	0	0	0	0	0	0	0	0	0	0	0	0	0	0	0	0	0	0	0	0	0	0	0	0	0	0	0	0	0	0	0	0	0	0	0	0	0	0	0	0	0	0	0	0	0	0	0	0	0	0	0	0	0	0	0	0	0	0	0	0	0	0	0	0	0	0	0	0	0	0	0	0	0	0	0	0	0	0	0	0	0	0	0	0	0	0	0	0	0	0	0	0	0	0	0	0	0	0	0	0	0	0	0	0	0	0	0	0	0	0	0	0	0	0	0	0	0	0	0	0	0	0	0	0	0	0	0	0	0	0	0	0	0	0	0	0	0	0	0	0	0	0	0	0	0	0	0	0	0	0	0	0	0	0	0	0	0	0	0	0	0	0	0	0	0	0	0	0	0	0	0	0	0	0	0	0	0	0	0	0	0	0	0	0	0	0	0	0	0	0	0	0	0	0	0	0	0	0	0	0	0	0.000195521	0	0	0	0	0	0	0	0	0	0	0	0	0	0	0	0	0	0	0	0	0	0	0	0	0	0	0.000139666	0	0	0	0	0	0	0	0	0	0	0	0	0	0	0	0	0	0	0	0	0	0	0	0	0	0	0	0	0	0	0	0	0	0	0	0	0	0	0	0	0	0	0	0	0	0	0	0	0	0	0	0	0	0	0	0	0	0	0	0	0	0	0	0	0	0	0	0	0	0	0	0	0	0	0	0	0	0	0	0	0	0	0	0	0	0	0	0	0	0	0	0	0	0	0	0	0	0	0	0	0	0	0	0	0	0	0	0	0	0	0	0	0	0	0	0	0	0	0	0	0	0	0	0	0	0	0	0	0	0	0	0	0	0	0	0	0	0	0	0	0	0	0	0	0	0	0	0	0	0	0	0	0	0	0	0	0	0	0	0	0	0	0	0	0	0	0	0	0	0	0
d__Bacteria;p__Actinobacteriota;c__Actinomycetia;o__Actinomycetales;f__Bifidobacteriaceae;g__Bifidobacterium;s__Bifidobacterium vaginale_C	0	0	0	0	0	0	0	0	0	0	0	0	0	0	0	0	0	0	0	0	0	0	0	0	0	0	0	0	0	0	0	0	0	0	0	0	0	0	0	0	0	0	0	0	0	0	0	0	0	0	0	0	0	0	0	0	0	0	0	0	0	0	0	0	0	0	0	0	0	0	0	0	0	0	0	0	0	0	0	0	0	0	0	0	0	0	0	0	0	0	0	0	0	0	0	0	0	0	0	0	0	0	0	0	0	0	0	0	0	0	0	0	0	0	0	0	0	0	0	0	0	0	0	0	0	0	0	0	0	0	0	0	0	0	0	0	0	0	0	0	0	0	0	0	0	0	0	0	0	0	0	0	0	0	0	0	0	0	0	0	0	0	0	0	0	0	0	0	0	0	0	0	0	0	0	0	0	0	0	0	0	0	0.00221218	0	0	0	0	0	0	0.000559102	0	0	0	0	0	0	0	0	0	0	0	0	0	0	0	0	0	0	0	0	0	0	0	0	0	0	0	0	0	0	0	0	0	0	0	0	0	0	0	0	0	0	0	0	0	0	0	0	0	0	0	0	0	0	0	0	0	0	0	0	0	0	0	0	0	0	0	0	0	0	0	0	0	0	0	0	0	0	0	0	0	0	0	0	0	0	0	0	0	0	0	0	0	0	0	0	0	0	0	0	0	0	0	0	0	0	0	0	0	0	0	0	0	0	0	0	0	0	0	0	0	0	0	0	0	0	0	0	0	0	0	0	0	0	0	0	0	0	0	0	0	0	0	0	0	0	0	0	0	0	0	0	0	0	0	0	0	0	0	0	0	0	0	0	0	0	0	0	0	0	0	0	0	0	0	0	0	0	0	0	0	0	0	0	0	0	0	0	0	0	0	0	0	0	0	0	0	0	0	0	0	0	0	0	0	0	0	0	0	0	0	0	0	0	0	0	0	0	0	0	0	0	0	0	0	0	0	0	0	0	0	0	0	0	0	0	0	0	0	0	0	0	0	0	0	0	0	0	0	0	0	0	0	0	0	0	0	0	0	0	0	0	0	0	0	0	0	0	0	0	0	0	0	0	0	0	0	0	0
d__Bacteria;p__Actinobacteriota;c__Actinomycetia;o__Actinomycetales;f__Brevibacteriaceae;g__Brevibacterium;s__Brevibacterium ihuae	0	0	1.2097e-06	1.34457e-06	6.67587e-07	6.0024e-07	0	0	0	2.09865e-06	1.34012e-06	1.84215e-07	1.18502e-06	0	5.39363e-06	4.10221e-06	7.62454e-07	6.82617e-07	1.81378e-07	2.24738e-07	4.22393e-08	4.35989e-07	1.12769e-06	3.69393e-07	4.58415e-07	6.98226e-07	0	0	2.841e-07	0	0	1.88226e-06	1.62474e-06	2.31326e-07	0	0	2.01346e-06	1.29177e-05	1.98529e-06	1.24511e-06	3.0268e-06	2.86599e-07	0	2.89705e-07	1.27224e-06	1.8033e-06	5.54329e-07	8.28223e-07	6.27374e-07	7.14034e-07	1.53787e-07	1.26593e-07	0	4.81189e-07	2.20096e-06	7.03921e-07	5.41482e-07	0	0	8.67133e-07	0	0	6.0772e-07	0	1.91746e-07	0	4.69549e-07	2.76435e-07	6.85223e-07	7.96759e-07	0	4.45005e-07	0	0	0	0	0	0	0	0	0	0	0	0	0	0	0	7.4592e-07	1.41389e-06	4.26044e-07	7.36107e-07	5.55718e-07	7.04179e-07	4.31264e-07	6.91096e-07	6.18116e-07	5.20303e-05	1.121e-06	2.25909e-07	1.14357e-07	0	8.41451e-07	6.21119e-07	1.89214e-06	4.72755e-07	7.89192e-07	8.92454e-07	0	0	0	1.43856e-06	0	3.0334e-06	8.5328e-07	6.89639e-07	2.70646e-06	0	0	2.68844e-07	0	2.32746e-07	5.56267e-06	1.41444e-06	5.88855e-07	2.05607e-06	0	0	0	2.4945e-06	4.10927e-06	6.25692e-06	9.92891e-06	3.36933e-07	0	2.25692e-07	0	0	0	1.67024e-06	1.62183e-06	0	2.61097e-06	3.3131e-08	0	1.21404e-06	8.38966e-07	0	1.26963e-07	0	2.30068e-06	6.44989e-06	0	1.19995e-06	4.43855e-07	2.63739e-07	3.94223e-07	8.29122e-07	3.70692e-06	0	5.098e-06	7.11168e-08	3.03315e-06	0	5.27901e-07	6.87143e-07	0	0	2.74535e-07	1.58882e-06	6.88624e-07	3.62501e-08	8.17386e-07	3.27921e-07	1.97745e-06	8.23975e-07	1.62159e-06	8.33752e-07	0	0	2.86924e-07	3.03804e-07	2.57346e-06	0	9.55033e-06	9.44404e-07	3.12803e-07	0	3.51311e-07	1.35524e-06	3.96378e-05	0	6.24972e-06	0	0	6.16527e-08	7.00419e-07	8.31374e-07	8.19639e-07	0	0	3.15731e-07	0	0	0	6.87639e-07	0	4.88146e-06	4.95385e-07	7.45037e-07	0	1.64229e-06	3.27818e-07	9.36977e-07	5.04681e-07	1.47629e-07	2.7201e-06	1.8074e-06	3.40972e-07	8.26874e-07	0	0	1.03236e-06	1.89104e-05	1.2967e-07	1.65583e-07	1.14327e-05	0	0	1.48738e-06	1.40631e-06	1.13651e-05	6.76208e-06	1.73204e-06	0	0	8.74564e-07	4.95999e-06	6.58621e-07	3.2976e-07	8.22516e-07	5.33624e-07	3.08191e-07	2.77599e-07	8.76659e-07	0	3.48944e-07	4.11891e-07	2.68145e-06	0	2.33104e-06	0	7.23122e-07	0	6.05816e-07	0	0	0	4.97083e-05	5.8156e-07	3.42364e-07	0	0	0	0	3.501e-06	1.03237e-06	0	6.54163e-07	0	4.1893e-07	5.89391e-07	2.4911e-06	0	0	6.5467e-07	4.27372e-07	2.28835e-06	0	6.65957e-07	0	6.23246e-07	7.74078e-07	4.78175e-07	4.36977e-07	0	0	7.12117e-07	1.21622e-06	0	3.26074e-07	3.94895e-06	1.99258e-06	2.75577e-07	0	3.25002e-07	2.80982e-07	5.74354e-07	3.06136e-07	1.63226e-06	1.08276e-07	1.16696e-06	1.53668e-06	3.41591e-07	0	3.61817e-06	1.1037e-06	5.55065e-07	3.74217e-06	1.69184e-05	6.34352e-07	8.90214e-07	2.86525e-07	2.46737e-06	2.63743e-06	9.86613e-06	3.87855e-07	5.871e-06	1.88112e-07	1.32537e-06	2.59387e-07	2.74492e-07	0	7.49365e-07	4.3548e-07	2.13045e-06	1.58259e-07	1.88549e-06	0	2.20392e-06	2.29749e-06	7.6694e-07	5.01904e-07	3.40826e-07	6.67888e-07	1.08909e-06	9.23539e-07	8.22859e-07	7.49192e-06	7.03686e-07	0	3.91701e-07	0	5.27695e-06	3.22639e-06	2.83757e-06	1.10684e-07	1.17991e-06	5.76742e-06	1.80962e-07	0	3.10067e-06	0	1.51456e-07	3.45707e-06	2.99967e-06	0	0	1.37342e-06	2.95547e-07	2.28824e-07	8.22287e-07	6.49481e-07	1.25698e-07	8.71179e-07	5.90978e-07	1.47165e-06	0	0	2.55601e-07	2.83657e-07	7.53516e-07	8.21736e-06	3.80256e-07	1.22982e-06	4.83213e-07	9.04991e-07	4.23724e-07	0	0	3.78409e-08	1.13149e-06	1.68199e-05	0	0	1.66887e-06	2.48576e-07	1.64363e-06	5.0207e-07	2.4159e-06	8.64785e-07	1.49868e-06	1.95976e-06	2.16642e-06	3.69152e-07	8.83045e-07	1.70274e-06	9.02599e-07	1.77357e-07	5.24379e-07	2.35293e-07	0	3.20674e-07	4.03194e-07	3.0255e-07	9.40171e-07	2.67174e-07	4.27109e-07	2.05438e-07	0	4.72898e-07	4.8776e-07	1.10888e-06	6.57964e-07	1.43792e-06	1.82976e-06	1.78172e-06	5.09229e-07	1.57794e-06	4.72477e-07	6.02987e-07	3.78816e-06	7.39331e-07	2.03122e-06	1.75809e-06	4.98396e-07	9.18004e-07	2.0408e-07	5.21826e-07	0	9.77563e-07	1.06005e-07	0	0	0	2.14016e-07	0	2.67176e-06	0	8.95694e-06	1.05341e-05	0	4.22302e-06	0	1.97573e-05	2.59563e-05	2.10541e-06	1.88606e-06	6.05537e-07	3.43841e-06	1.37933e-06	1.10509e-06	2.2291e-07	5.63123e-07	5.17925e-07	1.55631e-06	3.939e-07	5.21664e-07	6.2063e-07	4.06412e-07	2.88991e-06	1.10446e-06	0	5.69017e-06	2.19185e-06	0	0	1.0681e-07	1.19556e-05	2.66671e-07
d__Bacteria;p__Actinobacteriota;c__Actinomycetia;o__Actinomycetales;f__Cellulomonadaceae;g__Actinotalea;s__Actinotalea sp014042015	0	0	0	2.92298e-08	0	0	0	0	3.55905e-08	0	0	0	2.75585e-08	0	2.86895e-07	0	0	0	7.25513e-08	0	0	0	0	0	0	0	0	1.19862e-07	3.15666e-08	0	0	3.76451e-08	0	0	0	0	0	0	0	0	0	0	0	0	1.75482e-07	0	3.26076e-08	0	0	0	7.68933e-08	0	0	0	0	0	0	1.08761e-07	3.80514e-08	0	0	0	2.8939e-08	6.68309e-08	0	0	7.3367e-08	0	0	1.22578e-07	0	2.22503e-07	1.27334e-07	3.85309e-08	0	0	0	8.10301e-08	0	0	1.10601e-07	0	1.02374e-07	0	0	0	2.00453e-07	0	4.87548e-08	3.27726e-08	2.72632e-08	1.54366e-07	3.20082e-08	1.72505e-07	2.87957e-08	2.94341e-08	2.20951e-05	4.98223e-08	0	0	0	0	0	2.41549e-07	0	0	0	0	0	0	0	0	3.09531e-08	0	4.31024e-08	1.04095e-07	0	0	0	5.63106e-08	0	1.37012e-07	3.82281e-08	0	0	0	0	4.02032e-08	7.12714e-08	3.5561e-07	0	4.87907e-08	0	0	2.50769e-08	0	0	0	0	0	0	7.79394e-08	0	0	0	0	0	1.26963e-07	0	5.89919e-08	0	0	0	0	4.79525e-08	3.58385e-08	1.65824e-07	2.98258e-07	0	1.47768e-07	0	7.91258e-08	0	2.39955e-08	0	0	0	0	3.38046e-07	7.24867e-08	0	0	7.28714e-08	2.17302e-08	9.15527e-08	2.02699e-07	0	0	0	0	0	2.09467e-06	0	5.26672e-07	1.18051e-07	7.82008e-08	0	8.78277e-08	1.16163e-07	1.0431e-06	0	1.42591e-06	0	0	3.08263e-08	0	3.66782e-07	0	6.86565e-08	0	0	0	0	7.79143e-08	0	0	2.3245e-08	1.10086e-07	3.54779e-08	0	3.35161e-08	0	0	0	0	0	8.40649e-08	0	0	0	2.09236e-07	0	0	3.24175e-08	0	0	3.04895e-08	0	0	0	1.04267e-07	3.20478e-08	0	0	0	0	1.04421e-07	0	1.6488e-07	0	1.00054e-07	6.16383e-08	6.93997e-08	0	0	0	0	0	3.09159e-08	0	0	1.58183e-07	0	1.48425e-06	0	0	4.07148e-08	1.18983e-06	0	0	0	0	0	0	0	0	0	0	3.14121e-08	0	0	0	0	1.01786e-07	1.55874e-07	1.662e-07	7.89086e-08	0	3.17122e-08	2.74547e-07	0	0	3.18784e-08	0	0	0	0	0	0	3.62304e-08	0	0	0	0	0	0	4.10253e-08	1.36061e-07	0	0	0	0	0	0	0	0	9.79526e-08	6.62331e-08	0	1.05725e-07	0	0	0	2.05134e-07	3.27778e-08	8.9505e-08	0	0	0	4.32311e-08	0	3.68305e-08	0	0	1.09254e-07	0	0	0	2.4488e-08	0	0	0	1.62298e-08	3.33944e-08	0	0	0	4.66786e-08	0	0	0	0	0	2.80556e-08	0	0	0	0	0	0	3.19657e-08	0	0	0	0	0	0	0	2.68679e-08	0	0	0	0	3.62991e-08	0	3.15355e-07	0	0	0	0	0	0	0	0	0	7.23993e-08	0	3.60249e-07	0	0	0	2.14462e-07	0	0	1.57441e-07	0	5.97685e-08	0	0	0	0	0	0	5.67926e-08	2.94348e-08	1.89194e-08	0	0	0	0	0	2.67228e-08	5.37592e-08	0	0	0	0	0	3.50711e-08	0	3.25173e-08	4.18445e-08	0	3.5948e-08	0	9.21582e-08	0	2.92211e-08	0	0	0	4.54973e-07	1.02847e-07	2.88211e-08	0	1.1016e-07	0	0	0	6.51709e-08	0	0	0	0	0	0	1.0276e-07	0	0	0	1.28285e-07	0	0	0	4.9535e-08	0	1.20387e-07	6.37407e-08	2.27709e-07	0	0	0	3.12846e-08	0	0	0	2.43443e-07	0	0	0	0	0	3.45811e-07	0	4.10121e-08	0	0	7.56686e-08	0
d__Bacteria;p__Actinobacteriota;c__Actinomycetia;o__Actinomycetales;f__Cellulomonadaceae;g__Actinotalea;s__Actinotalea sp014360395	0	0	0	0	0	0	0	0	0	0	0	0	0	0	0	0	0	0	0	0	0	0	0	0	0	0	0	0	0	0	0	0	0	0	0	0	0	0	0	0	0	0	0	0	0	0	0	0	0	0	0	0	0	0	0	0	0	0	0	0	0	0	0	0	0	0	0	0	0	0	0	0	0	0	0	0	0	0	0	0	0	0	0	0	0	0	0	0	0	0	0	0	0	0	0	0	0	0	0	0	0	0	0	0	0	0	0	0	0	0	0	0	0	0	0	0	0	0	0	0	0	0	0	0	0	0	0	0	0	3.95122e-08	0	0	0	0	0	0	0	0	0	0	0	0	0	0	0	0	0	0	0	0	0	0	0	0	0	0	0	0	0	0	0	0	0	0	0	0	0	0	0	0	0	0	0	0	0	0	0	0	0	0	0	0	0	0	0	0	0	0	0	0	0	0	0	0	0	0	0	0	0	0	0	0	0	0	0	0	0	0	0	0	0	0	0	0	0	0	0	0	0	0	0	0	0	0	0	0	0	0	0	0	0	0	0	0	0	0	0	0	0	0	0	0	0	0	0	0	0	0	0	0	0	0	0	0	0	0	0	0	0	0	0	0	0	0	0	0	0	0	0	0	0	0	0	0	0	0	0	0	0	0	0	0	0	0	0	0	0	0	0	0	0	0	0	0	0	0	0	0	0	0	0	0	0	0	0	0	0	0	0	0	0	0	0	0	0	0	0	0	0	0	0	0	0	0	0	0	0	0	0	0	0	0	0	0	0	0	0	0	0	0	0	0	0	0	0	0	0	0	0	0	0	0	0	0	0	0	0	0	0	0	0	0	0	0	0	0	0	0	0	0	0	0	0	0	0	0	0	0	0	0	0	0	0	0	0	0	0	0	0	0	0	0	0	0	0	0	0	0	0	0	0	0	0	0	0	0	0	0	0	0	0	0	0	0	0	0	0	0	0	0	0	0	0	0	0	0	0	0	0	0	0	0	0	0	0	0	0	0	0	0	0	0	0	0	0	0	0	0	0	0	0	0	0	0	0	0	0	0	0	0	0	0	0	0	0	0	0	0	0
d__Bacteria;p__Actinobacteriota;c__Actinomycetia;o__Actinomycetales;f__Cellulomonadaceae;g__Cellulomonas;s__Cellulomonas fimi	0	0	0	0	0	0	0	0	0	0	0	0	0	0	0	0	0	0	0	0	0	0	0	0	0	0	0	0	0	0	0	0	1.16053e-07	0	0	0	0	0	0	0	0	0	0	0	0	0	0	0	0	0	0	0	0	0	0	0	0	0	0	0	0	0	0	0	0	0	0	0	0	0	0	0	0	0	0	0	0	0	0	0	0	0	0	0	0	0	0	0	0	0	0	0	0	0	0	0	0	0	0	0	0	0	6.42858e-06	4.02582e-07	4.40151e-07	0	0	0	0	0	0	0	0	0	0	0	0	0	0	0	0	0	0	0	4.81602e-07	0	0	0	0	3.06615e-05	1.00111e-06	5.61093e-07	0	0	0	0	0	0	0	0	0	5.06606e-07	0	0	0	3.23601e-06	0	0	0	4.48339e-06	0	0	0	0	0	0	0	1.25694e-05	0	0	0	0	0	0	0	0	0	0	7.09897e-07	0	0	0	0	0	2.42615e-06	9.79711e-07	6.86619e-07	0	0	0	0	0	0	6.35518e-06	0	0	0	0	0	0	0	1.02544e-05	0	0	0	0	0	0	0	0	0	0	0	0	0	0	0	0	0	0	0	0	0	0	0	0	0	0	0	0	0	0	0	0	0	0	0	0	5.94951e-07	0	0	0	0	0	0	0	0	0	0	0	0	0	0	0	0	0	0	0	0	0	0	0	0	0	0	0	0	0	0	0	0	0	0	0	0	0	0	0	0	6.58318e-07	0	0	0	0	0	0	0	0	0	0	0	0	0	0	0	0	0	0	0	0	0	0	0	0	0	0	0	0	0	0	0	0	0	0	0	0	0	0	0	0	0	0	0	0	0	0	0	0	0	0	0	0	0	0	0	0	0	0	0	0	0	0	0	0	0	0	0	3.45422e-06	4.39804e-07	0	0	0	0	0	0	0	0	2.44678e-07	0	0	0	0	0	0	0	0	0	0	0	0	0	0	0	0	0	0	0	0	0	0	0	0	0	0	0	0	0	0	0	0	0	3.06374e-07	0	0	0	0	0	0	0	0	0	0	0	2.55567e-07	0	6.43258e-07	0	0	0	0	0	0	0	0	0	0	0	0	0	0	0	8.57812e-07	0	0	0	0	0	0	0	0	0	0	4.88522e-07	4.89959e-07	0	0	0	0	0	0	0	0	0	0	0	0	0	0	0	0	0	0	0	0	0	0	0	0	7.2867e-07	2.37815e-07	0	0	0	0	0	0	0	0	0	3.94079e-07	0	0	0	0	0	0	0	0	0
d__Bacteria;p__Actinobacteriota;c__Actinomycetia;o__Actinomycetales;f__Cellulomonadaceae;g__Cellulomonas;s__Cellulomonas flavigena	0	0	0	0	0	0	0	0	0	0	0	0	0	0	0	0	8.02583e-08	0	0	0	0	0	0	0	0	0	0	0	0	0	0	7.52902e-08	0	9.25302e-08	0	0	0	0	0	0	4.20389e-08	0	0	0	4.38704e-08	0	0	0	3.30197e-08	0	1.53787e-07	0	0	0	0	0	0	0	0	0	0	0	0	0	0	0	0	0	0	0	0	0	0	0	0	0	0	0	0	0	0	0	0	0	0	0	6.68177e-08	0	0	0	2.72632e-08	0	0	0	0	0	0	0	0	0	0	0	0	0	0	0	0	0	0	0	0	0	3.09531e-08	0	0	6.93964e-08	0	0	0	0	0	0	0	0	0	0	0	0	0	0	0	0	0	0	0	0	0	0	0	0	0	3.89697e-08	1.32524e-07	0	6.38967e-08	0	0	3.8089e-07	0	5.89919e-07	0	0	0	0	0	0	0	1.27825e-07	0	0	0	1.58252e-07	0	0	0	0	0	0	1.01414e-07	3.62434e-08	0	0	0	0	2.28882e-08	3.37831e-08	0	0	0	0	0	0	0	0	0	0	0	4.39139e-08	0	0	0	0	0	0	0	0	0	0	0	0	0	0	0	3.89572e-08	9.82342e-08	0	0	0	0	0	0	9.36624e-08	0	0	0	0	0	0	0	0	0	0	0	0	0	7.96707e-08	0	0	0	0	0	0	0	0	0	0	0	0	0	0	0	0	0	0	0	0	0	0	0	0	0	0	0	1.81745e-07	0	0	0	0	1.55083e-06	0	0	0	0	0	0	0	0	4.08852e-08	0	0	0	0	3.73387e-08	0	0	0	5.12906e-07	0	0	0	0	0	6.37567e-08	0	0	0	0	0	0	0	0	0	0	0	0	0	0	0	0	0	0	0	3.41591e-08	0	0	0	0	0	0	1.05725e-07	0	0	0	0	3.60556e-07	0	0	0	0	0	0	0	0	0	0	5.27529e-08	0	0	0	0	1.53388e-07	0	0	0	0	9.89506e-08	0	2.33393e-08	0	0	7.12183e-08	0	0	0	3.46045e-08	0	0	0	7.23848e-08	0	0	0	0	0	2.17368e-07	0	0	0	2.68679e-08	0	0	0	0	0	0	0	0	0	0	4.72762e-08	0	0	0	1.78235e-08	0	0	0	0	0	0	0	0	0	0	3.14882e-08	0	0	0	0	0	0	0	0	0	0	3.78387e-08	0	0	5.51978e-08	0	0	0	0	0	5.37241e-08	0	0	0	0	0	0	4.18445e-08	0	0	0	0	0	0	0	0	0	0	0	0	0	7.34403e-08	2.551e-08	0	3.34935e-08	0	0	0	0	0	0	0	0	0	0	0	0	2.62299e-08	0	0	0	0	0	0	2.27709e-08	0	0	0	0	0	5.6593e-08	0	0	2.82105e-08	0	0	3.80849e-08	0	0	5.84495e-08	0	0	1.0681e-07	0	0
d__Bacteria;p__Actinobacteriota;c__Actinomycetia;o__Actinomycetales;f__Cellulomonadaceae;g__Cellulomonas;s__Cellulomonas hominis	0	0	0	0	0	0	0	0	0	0	0	0	0	0	0	0	0	0	0	0	0	0	0	0	0	0	0	0	0	0	0	0	0	0	0	0	0	0	0	0	0	0	0	0	0	0	0	0	0	0	0	0	0	0	0	0	0	0	0	0	0	0	0	0	0	0	0	0	0	0	0	0	0	0	0	0	0	0	0	0	0	0	0	0	0	0	0	0	0	0	0	0	0	0	0	0	0	0	0	0	0	0	0	0	0	0	0	0	0	0	0	0	0	0	0	0	0	0	0	0	0	0	0	0	0	0	0	0	0	4.89951e-06	0	0	0	0	0	0	0	0	0	0	0	0	0	0	0	0	0	0	0	0	0	0	0	0	0	0	0	0	0	0	0	0	0	0	0	0	0	0	0	0	0	0	0	0	0	0	0	0	0	0	0	0	0	5.30184e-06	0	0	0	0	0	0	0	9.10153e-07	0	0	0	0	0	0	0	0	0	0	0	0	0	0	0	0	0	0	0	0	0	0	0	0	0	0	0	0	0	0	0	0	0	0	0	0	0	0	0	0	0	0	0	0	0	0	0	0	0	0	0	0	0	0	0	0	0	0	0	0	0	0	0	0	0	0	0	0	0	0	0	0	0	0	0	0	0	0	0	0	0	0	0	0	0	0	0	0	0	0	0	0	0	0	0	0	0	0	0	0	0	0	0	0	0	0	0	0	0	0	0	0	0	0	0	0	0	0	0	0	0	0	0	0	0	0	0	0	0	0	0	0	0	0	0	0	0	0	0	0	0	0	0	0	0	0	0	0	0	0	0	0	0	0	0	0	0	0	0	0	0	0	0	0	0	0	0	0	0	0	0	0	0	0	0	0	0	0	0	0	0	0	0	0	0	0	0	0	0	8.2721e-07	0	0	0	0	0	0	0	0	0	0	0	0	0	0	0	0	0	0	0	0	0	0	0	0	0	0	0	0	0	0	0	0	0	0	0	0	0	0	0	0	0	0	0	0	0	0	0	0	0	0	0	0	0	0	0	0	0	0	0	0	0	0	0	0	0	0	4.55419e-08	0	0	0	0	0	0	0	0	0	0	0	0	0	0	0	0	0	0	0	0
d__Bacteria;p__Actinobacteriota;c__Actinomycetia;o__Actinomycetales;f__Cellulomonadaceae;g__Cellulomonas;s__Cellulomonas hominis_B	0	0	0	8.76893e-08	0	7.06164e-08	0	0	2.74047e-06	0	0	7.63178e-07	1.9291e-07	1.24561e-07	4.59033e-07	0	4.01292e-08	0	1.08827e-07	3.74564e-08	1.26718e-07	5.12928e-08	2.50597e-07	2.35068e-07	0	3.32489e-08	0	2.39723e-07	1.894e-07	0	0	0	1.16053e-07	1.94313e-06	8.53927e-08	0	7.06476e-08	1.34559e-06	2.42108e-08	0	0	1.433e-07	2.62725e-07	2.57516e-07	4.38704e-08	4.39829e-08	9.78227e-08	6.62579e-08	1.65098e-07	3.57017e-08	0	0	9.65959e-07	0	0	0	1.18449e-06	1.4864e-06	0	0	0	0	1.76528e-06	2.00493e-07	6.39153e-08	0	0	1.38217e-07	1.52272e-07	1.22578e-07	1.31353e-07	0	0	0	0	0	0	0	7.07674e-08	7.13679e-08	1.10601e-07	0	0	0	0	3.62506e-07	2.67271e-07	2.4864e-07	1.46264e-07	9.83179e-08	5.45265e-08	1.85239e-07	3.20082e-08	0	2.87957e-08	2.64907e-07	0	2.49112e-08	3.22728e-08	0	0	1.24659e-07	2.39131e-06	4.95176e-06	1.14113e-07	1.18379e-07	8.92454e-08	6.17584e-06	5.08003e-07	5.97067e-07	0	0	3.09531e-08	0	1.29307e-07	1.839e-06	1.48182e-07	0	1.30581e-06	0	1.55164e-07	1.94557e-06	1.56735e-06	3.9257e-08	7.40926e-08	1.43609e-07	0	1.80914e-06	6.41443e-07	7.50732e-07	2.92824e-06	2.68349e-07	2.53006e-05	0	0	0	0	0	6.0736e-07	2.94878e-08	0	6.43e-07	5.63228e-07	0	9.58451e-08	1.43823e-06	0	7.6178e-07	3.72757e-07	7.66895e-07	7.99101e-07	2.12016e-05	5.02304e-07	2.80329e-07	1.19881e-07	3.58385e-08	5.84531e-06	7.2434e-07	0	1.10826e-06	2.34685e-06	1.84627e-07	0	5.30301e-06	0	0	0	1.46418e-06	3.38046e-08	2.89947e-07	1.05125e-06	4.56774e-07	1.09307e-07	4.34604e-08	9.15527e-08	2.02699e-07	5.88531e-07	0	0	1.10355e-07	2.65828e-07	1.13711e-06	0	1.79069e-06	1.09197e-06	0	7.49097e-07	0	1.93606e-05	0	0	4.00467e-06	0	3.79989e-07	9.2479e-08	3.50209e-08	1.1737e-06	3.56365e-08	0	0	3.15731e-08	8.49939e-07	0	0	2.29213e-07	1.11537e-07	4.64901e-08	0	3.54779e-08	0	3.35161e-08	1.87325e-07	0	9.46278e-08	1.47629e-07	1.91142e-06	0	2.04583e-07	0	0	1.56927e-07	2.77944e-07	0	1.23187e-06	0	0	0	0	1.32211e-07	0	2.43289e-07	1.28191e-07	0	0	0	5.7299e-07	3.39368e-07	0	1.04424e-06	6.09271e-08	3.00163e-07	3.08191e-08	6.93997e-07	1.75332e-07	0	5.81574e-08	0	0	0	0	0	5.92056e-06	0	3.20779e-05	0	0	0	2.77626e-06	0	0	0	0	0	0	3.39903e-08	0	0	0	1.25649e-07	5.68548e-07	7.85855e-08	0	3.36048e-07	0	3.11748e-08	1.42457e-07	3.55089e-07	0	1.23678e-06	0	7.3323e-08	0	3.18784e-08	9.36379e-08	1.97029e-07	3.25596e-07	1.70908e-06	0	1.32799e-06	0	0	0	3.06197e-07	1.74925e-07	9.28577e-08	3.16105e-07	1.64101e-07	4.42197e-07	0	0	9.46182e-08	0	3.41591e-08	0	6.34767e-08	4.34791e-07	6.53017e-08	3.97399e-07	4.36042e-08	3.52418e-08	9.89126e-08	0	0	3.39936e-06	9.83335e-07	1.1934e-07	0	0	1.10447e-07	0	5.48985e-07	4.05135e-07	0	1.94291e-06	0	1.05506e-07	1.79571e-07	0	7.34639e-08	1.98549e-07	5.75205e-07	0	0	2.00366e-07	2.90423e-07	3.29835e-08	0	2.24057e-06	3.51843e-07	0	2.49264e-07	0	4.12262e-08	0	8.30509e-07	0	0	6.11696e-07	1.12196e-06	0	9.58971e-07	0	3.7864e-07	0	1.30421e-07	2.73022e-07	0	1.05648e-07	2.68679e-08	6.35622e-07	0	0	2.51396e-07	1.08897e-07	3.82397e-07	1.75197e-07	0	3.28569e-07	5.43151e-07	1.41829e-07	8.69442e-08	0	5.26508e-07	0	5.68486e-08	0	0	4.50311e-08	1.47728e-07	3.40568e-06	0	6.95469e-06	0	0	0	2.76195e-08	1.16549e-06	0	0	0	0	0	2.57907e-08	0	1.47174e-07	1.51355e-07	1.93414e-07	3.54714e-08	2.75989e-08	1.56862e-07	0	3.20674e-07	0	1.05892e-06	8.05861e-07	8.9058e-08	7.8851e-07	0	3.50711e-08	0	9.75519e-08	2.09222e-08	3.87038e-08	0	3.45238e-07	4.66935e-06	1.19819e-06	8.76632e-08	2.67737e-06	0	9.75738e-07	2.07581e-06	1.23416e-06	7.00066e-05	1.70041e-06	1.68913e-06	5.102e-07	0	0	8.47221e-07	2.99465e-06	0	0	0	0	0	0	0	2.17703e-07	2.21455e-06	0	2.36069e-07	1.05941e-06	6.75463e-08	0	0	3.21032e-07	3.02768e-06	7.2867e-07	2.85378e-07	0	6.43963e-07	6.88262e-07	4.06941e-07	1.13186e-07	1.5756e-06	5.9122e-07	1.69263e-06	1.06683e-06	7.55318e-07	1.18063e-06	0	1.06887e-06	6.28332e-06	0	0	2.67024e-08	1.51337e-07	6.13344e-06
d__Bacteria;p__Actinobacteriota;c__Actinomycetia;o__Actinomycetales;f__Cellulomonadaceae;g__Cellulomonas;s__Cellulomonas persica	0	0	0	0	0	0	0	0	0	0	0	0	0	0	0	0	0	0	0	0	0	0	0	0	0	0	0	0	0	0	0	0	0	0	0	0	0	0	0	0	0	0	0	0	0	0	0	0	0	0	0	0	0	0	0	0	0	0	0	0	0	0	0	0	0	0	0	0	0	0	0	0	0	0	0	0	0	0	0	0	0	0	0	0	0	0	0	0	0	0	0	0	0	0	0	0	0	0	0	0	0	0	0	0	0	0	0	0	0	0	0	0	0	0	0	0	0	0	0	0	0	0	0	0	0	0	0	0	0	2.24824e-05	0	0	0	0	0	0	0	0	0	0	0	0	0	0	0	0	0	0	0	0	0	0	0	0	0	0	0	0	0	0	0	0	0	0	0	0	0	0	0	0	0	0	0	0	0	0	0	0	0	0	0	0	0	0	0	0	0	0	0	0	0	0	0	0	0	0	0	0	0	0	0	0	0	0	0	0	0	0	0	0	0	0	0	0	0	0	0	0	0	0	0	0	0	0	0	0	0	0	0	0	0	0	0	0	0	0	0	0	0	0	0	0	0	0	0	0	0	0	0	0	0	0	0	0	0	0	0	0	0	0	0	0	0	0	0	0	0	0	0	0	0	0	0	0	0	0	0	0	0	0	0	0	0	0	0	0	0	0	0	0	0	0	0	0	0	0	0	0	0	0	0	0	0	0	0	0	0	0	0	0	0	0	0	0	0	0	0	0	0	0	0	0	0	0	0	0	0	0	0	0	0	0	0	0	0	0	0	0	0	0	0	0	0	0	0	0	0	0	0	0	0	0	0	0	0	0	0	0	0	0	0	0	0	0	0	0	0	0	0	0	0	0	0	0	0	0	0	0	0	0	0	0	0	0	0	0	0	0	0	0	0	0	0	0	0	0	0	0	0	0	0	0	0	0	0	0	0	0	0	0	0	0	0	0	0	0	0	0	0	0	0	0	0	0	0	0	0	0	0	0	0	0	0	0	0	0	0	0	0	0	0	0	0	0	0	0	0	0	0	0	0	0	0	0	0	0	0	0	0	0	0	0	0	0	0	0	0	0	0
d__Bacteria;p__Actinobacteriota;c__Actinomycetia;o__Actinomycetales;f__Cellulomonadaceae;g__Cellulomonas;s__Cellulomonas shaoxiangyii	0	0	2.86295e-06	2.92298e-08	0	0	0	0	0	6.26463e-08	2.06173e-07	0	5.5117e-08	0	8.60686e-08	7.26054e-08	4.01292e-08	1.59277e-06	0	7.49127e-08	0	0	0	1.67906e-07	0	1.32995e-07	0	5.99308e-07	9.46999e-08	0	3.42725e-08	3.76451e-08	1.93422e-07	0	0	3.61075e-07	3.53238e-08	5.38236e-08	9.68432e-08	6.91729e-08	0	2.86599e-07	8.7575e-07	0	3.50964e-07	8.79658e-08	0	9.93868e-08	6.60394e-08	7.14034e-08	7.68933e-08	9.49451e-08	0	1.03112e-07	2.68409e-08	2.73747e-07	6.09167e-07	4.13292e-06	3.80514e-08	1.14096e-07	0	0	4.05146e-07	5.01232e-07	0	0	2.93468e-08	0	2.03029e-07	5.82247e-07	2.29867e-07	0	0	0	0	0	0	0	0	0	0	2.84801e-08	0	7.73711e-08	0	0	0	0	0	6.2268e-07	1.09053e-06	1.54366e-07	0	0	0	5.88682e-08	1.85313e-05	4.98223e-08	6.45455e-08	1.71535e-07	5.19139e-08	6.23297e-08	9.93791e-07	0	3.26038e-07	3.94596e-08	8.92454e-08	3.76576e-08	0	0	0	0	6.19062e-08	0	0	3.12284e-07	8.8909e-07	0	3.84062e-08	0	1.35768e-06	1.09609e-07	3.82281e-08	0	1.74118e-06	3.59023e-08	0	4.02032e-07	1.06907e-07	8.69268e-07	1.00111e-07	4.39117e-07	6.12605e-08	0	2.75846e-07	1.42428e-07	0	0	0	2.94878e-08	0	1.36394e-07	2.31917e-07	0	3.19484e-08	3.19606e-07	0	1.47277e-05	8.28348e-08	5.30927e-07	2.28315e-07	2.69741e-08	1.37575e-05	1.05357e-05	1.9181e-07	2.86708e-07	0	1.66598e-05	0	0	1.42234e-07	2.37377e-07	0	1.04141e-05	2.64286e-06	0	1.40831e-07	4.27054e-07	3.71851e-07	3.62434e-08	7.25001e-08	0	0	6.51905e-08	3.66211e-07	8.10796e-07	5.88531e-07	0	0	0	5.69632e-07	2.39391e-07	5.17683e-05	1.68535e-06	4.13177e-07	0	6.24248e-08	8.78277e-08	3.4849e-07	1.0431e-06	4.59362e-08	1.39557e-06	2.38151e-07	0	0	7.00419e-08	0	0	0	3.78079e-08	9.47193e-08	0	3.87917e-08	0	0	5.94865e-07	5.81126e-07	8.25641e-08	0	1.12193e-07	1.039e-06	0	0	0	0	3.67581e-08	1.6813e-07	6.47847e-07	0	0	0	0	0	0	0	3.98353e-08	0	0	4.95793e-07	0	3.47556e-08	0	1.15469e-07	0	1.87943e-07	0	1.82736e-07	0	0	0	6.6703e-08	3.08191e-08	3.46999e-08	0	9.52272e-08	0	9.15313e-08	0	6.18318e-08	2.0568e-07	0	4.51951e-07	0	1.51454e-07	0	0	0	0	3.48936e-07	3.42364e-08	0	0	0	0	1.35961e-07	0	0	0	0	8.97707e-08	0	8.7407e-08	7.46773e-08	0	3.42922e-07	4.74858e-08	3.94543e-08	0	6.34245e-08	1.44137e-06	0	0	0	0	0	0	3.56058e-08	1.38207e-07	0	1.81152e-07	1.88045e-07	0	0	0	4.64288e-08	7.02456e-08	4.10253e-08	1.02045e-06	0	0	9.46182e-08	0	6.83181e-08	1.07211e-06	3.17384e-07	0	4.89763e-07	1.25843e-06	4.36042e-08	1.05725e-07	9.89126e-08	0	3.24654e-08	2.93048e-08	0	6.5637e-07	3.60184e-08	9.02938e-07	1.24253e-06	4.32311e-08	3.43115e-07	0	3.74683e-08	3.34985e-08	0	7.3854e-07	2.39428e-07	0	0	2.83641e-07	1.15041e-07	6.61601e-07	2.59677e-07	0	0	6.59671e-08	6.32968e-08	9.12567e-06	8.79608e-08	0	7.12183e-08	0	4.12262e-08	2.80556e-08	3.46045e-08	1.84474e-07	2.52837e-07	5.24311e-08	0	0	3.19657e-08	0	1.51456e-07	0	3.04315e-07	0	1.03299e-07	0	1.88075e-07	5.08498e-08	2.84638e-07	1.14614e-07	5.97065e-07	1.08897e-07	0	3.15355e-07	7.54323e-08	0	1.5975e-07	0	0	0	8.77514e-08	0	0	1.80998e-07	7.70407e-08	3.60249e-07	0	1.51364e-07	0	3.06374e-08	0	0	3.14882e-08	2.76195e-08	0	0	0	3.45914e-08	0	0	2.57907e-08	0	5.29827e-07	2.45952e-07	3.22357e-07	3.54714e-08	2.75989e-08	0	0	1.8706e-07	3.22555e-07	3.78187e-08	1.3431e-07	5.9372e-08	4.59964e-07	0	0	3.63768e-08	2.27621e-07	3.32664e-06	7.74075e-08	5.03272e-07	5.5238e-07	2.39611e-06	4.19365e-07	2.92211e-08	9.44953e-08	7.09397e-08	2.86982e-08	1.13743e-07	2.31405e-07	2.0463e-05	5.86348e-08	0	0	0	0	0	0	0	0	0	0	0	3.42534e-08	6.51409e-08	0	1.49632e-07	0	1.0492e-07	2.52241e-08	2.36412e-07	9.907e-08	5.01288e-08	4.0129e-08	1.59352e-07	4.55419e-08	1.90252e-07	0	2.2291e-07	0	1.84973e-07	2.54668e-07	0	0	5.07788e-07	0	1.24792e-06	8.75954e-07	6.64876e-08	0	5.84495e-08	0	0	0	0	7.61918e-08
d__Bacteria;p__Actinobacteriota;c__Actinomycetia;o__Actinomycetales;f__Cellulomonadaceae;g__Cellulomonas;s__Cellulomonas sp008033115	0	0	4.03232e-06	0	0	0	1.36416e-07	0	0	0	3.43621e-08	1.57899e-07	1.10234e-07	9.34211e-08	0	3.26724e-07	0	1.41074e-06	0	1.87282e-07	0	0	0	6.71624e-08	0	0	0	8.98962e-08	0	3.96031e-08	0	0	2.70791e-07	0	0	0	0	0	0	0	2.10194e-08	9.5533e-08	8.7575e-08	1.60947e-07	8.77409e-08	2.19915e-07	0	4.96934e-07	0	0	0	3.16484e-07	0	1.37483e-07	0	1.1732e-07	0	3.62537e-08	3.80514e-08	0	0	0	0	6.68309e-08	2.87619e-07	1.96152e-07	4.98895e-07	0	0	2.75801e-07	0	2.67003e-07	1.69778e-07	0	0	0	1.14337e-07	2.4309e-07	0	0	0	1.1392e-07	0	0	0	0	3.34089e-08	0	0	0	6.81581e-07	0	6.72171e-07	1.15004e-07	0	1.4717e-07	0	9.21713e-07	4.19546e-07	0	0	9.97276e-07	3.1056e-08	8.05164e-08	1.04332e-06	0	0	0	4.61821e-08	0	1.96168e-07	0	6.40729e-06	7.11067e-08	0	1.04095e-07	2.96363e-07	0	0	3.37864e-07	8.76675e-06	1.31531e-06	7.64562e-08	0	0	0	0	0	1.78179e-07	3.95122e-08	0	4.87907e-08	0	0	5.01538e-08	0	0	0	0	0	0	7.79394e-08	2.25291e-06	0	1.0543e-06	0	0	1.26963e-07	0	3.18556e-06	1.14157e-07	2.69741e-08	0	0	6.47359e-07	6.84515e-06	0	2.98258e-07	0	0	0	1.45064e-06	0	2.39955e-08	0	0	0	0	3.38046e-08	0	0	0	0	0	3.20435e-07	1.28376e-06	9.80885e-08	0	0	0	3.79755e-08	5.98478e-08	7.29131e-07	3.16003e-07	5.6074e-07	1.95502e-07	0	2.19569e-07	7.74423e-08	0	0	3.64061e-07	3.96919e-08	0	0	0	0	3.56365e-08	0	0	0	0	0	3.89572e-08	0	0	0	7.70599e-07	2.12868e-07	0	3.35161e-08	0	1.97258e-07	1.2617e-07	0	0	0	0	0	0	4.7078e-07	1.58825e-07	0	6.4835e-08	0	0	0	0	3.30529e-08	0	0	0	0	0	0	6.03148e-08	7.83156e-07	0	1.0992e-07	0	0	6.16383e-08	0	0	4.28522e-07	0	0	0	0	0	0	2.25976e-08	0	3.02908e-07	0	0	0	1.85084e-06	7.36642e-07	1.36946e-07	0	0	0	0	1.01971e-07	0	0	0	0	5.98471e-08	0	0	3.73387e-08	0	0	4.74858e-08	0	0	1.26849e-07	1.37273e-07	7.3323e-08	0	1.27513e-07	0	2.81471e-08	0	3.56058e-08	5.52827e-08	0	0	0	2.3792e-07	0	0	0	0	4.10253e-08	0	9.99346e-08	0	0	7.14735e-08	6.83181e-08	0	0	0	1.8611e-06	1.32466e-07	4.36042e-08	4.93385e-07	0	0	0	2.63743e-07	0	3.28185e-07	0	0	0	3.8908e-07	2.74492e-07	1.10491e-07	0	0	0	0	2.99285e-08	0	1.95904e-07	3.68733e-07	0	0	0	0	3.63029e-08	0	9.49452e-08	8.40215e-07	8.79608e-08	0	1.06827e-07	0	0	6.45279e-07	0	0	0	0	0	0	1.27863e-07	0	0	2.17768e-07	0	0	0	0	6.17962e-07	2.54249e-08	6.32529e-08	0	0	1.59716e-06	0	4.20473e-07	0	0	9.58502e-08	0	2.89814e-08	0	0	3.5647e-08	0	0	5.77805e-07	1.12578e-06	0	0	0	3.06374e-08	0	0	6.29764e-07	0	2.98842e-07	5.28494e-08	0	0	0	0	0	5.67926e-08	1.61892e-06	5.67581e-08	2.2565e-07	4.25656e-07	5.24379e-07	7.84311e-08	0	1.06891e-07	2.41916e-07	7.56375e-08	5.37241e-07	5.9372e-08	0	0	5.61138e-07	0	0	4.24721e-06	5.41853e-07	0	1.34643e-06	2.15036e-07	8.98639e-08	1.16884e-06	4.72477e-07	0	2.86982e-08	4.26537e-07	5.14234e-08	0	1.46587e-07	1.1016e-07	0	0	3.68428e-07	0	1.06005e-07	0	4.87178e-07	0	0	0	0	0	3.73206e-07	0	0	1.33773e-06	1.00897e-07	1.18206e-06	1.18884e-06	2.50644e-08	3.61161e-07	1.59352e-07	1.36626e-07	1.90252e-07	0	4.95356e-08	0	0	1.13186e-06	1.313e-07	0	1.12842e-07	0	6.56798e-08	7.61699e-08	0	6.28748e-08	0	0	0	1.86917e-07	9.08023e-07	0
d__Bacteria;p__Actinobacteriota;c__Actinomycetia;o__Actinomycetales;f__Cellulomonadaceae;g__Cellulomonas;s__Cellulomonas sp009720485	0	0	1.2097e-07	1.75379e-07	2.00276e-07	0	0	0	0	0	1.03086e-07	0	2.75585e-08	0	7.17238e-07	7.26054e-08	8.02583e-08	1.82031e-07	0	7.49127e-08	0	7.69392e-08	1.67065e-07	0	8.59529e-08	9.97466e-08	0	1.49827e-07	6.31332e-08	1.98015e-07	6.8545e-08	0	0	0	8.53927e-08	0	8.12447e-07	5.38236e-08	0	0	6.30583e-08	0	1.31363e-07	1.28758e-07	2.41287e-06	0	1.95645e-07	2.9816e-07	0	2.1421e-07	1.53787e-07	3.16484e-08	0	1.37483e-07	2.68409e-08	2.3464e-07	3.38426e-08	2.17522e-07	2.6636e-07	4.56386e-08	6.75337e-08	0	0	6.68309e-08	6.39153e-08	0	0	5.52869e-08	0	1.22578e-07	6.56764e-08	0	0	7.70618e-08	0	0	0	4.0515e-08	0	1.07052e-07	0	0	0	0	9.06967e-08	0	0	3.48096e-07	1.46264e-07	9.83179e-08	0	6.17465e-08	1.60041e-07	5.75018e-08	2.87957e-07	2.94341e-08	0	7.47335e-08	3.22728e-08	8.57674e-08	0	3.11649e-08	3.01243e-06	1.20775e-07	1.30415e-07	9.4703e-07	2.97485e-08	3.76576e-07	9.23641e-08	4.26477e-08	0	0	3.09531e-07	0	8.62048e-08	1.73491e-07	3.70454e-08	0	7.68124e-08	1.12621e-07	2.71537e-07	8.2207e-08	2.67597e-07	1.57028e-07	9.26157e-08	0	0	0	0	1.58049e-06	2.50277e-07	2.43954e-08	7.35126e-07	0	5.01538e-08	0	0	0	1.1388e-07	0	0	1.16909e-07	0	0	0	2.79655e-07	0	2.66623e-06	0	7.07903e-07	0	1.07896e-07	2.3999e-06	2.35944e-06	4.79525e-08	3.58385e-08	8.29122e-08	1.95998e-06	0	2.21652e-07	7.11168e-08	1.05501e-07	0	1.84765e-06	1.00429e-06	0	0	6.10077e-08	3.04242e-07	2.89947e-07	0	0	0	1.95572e-07	6.86645e-08	1.14863e-06	1.22611e-07	0	1.5497e-07	6.62132e-08	0	8.37869e-07	0	9.83122e-07	3.83664e-07	7.82008e-08	0	1.31742e-07	3.09769e-07	2.0862e-06	4.59362e-08	7.88799e-07	0	0	6.16527e-08	0	1.46713e-07	5.70183e-07	1.60198e-07	2.64656e-07	2.84158e-07	5.86165e-08	0	0	1.96468e-07	0	2.09205e-07	2.75214e-08	0	0	1.34065e-07	1.87325e-07	1.47944e-07	1.57713e-07	2.58351e-07	0	0	0	0	0	1.56927e-07	7.94126e-08	1.48433e-07	1.94505e-07	2.75972e-08	3.98353e-07	3.04895e-08	0	1.65264e-07	2.26824e-07	5.90845e-07	9.61433e-08	2.88674e-08	0	0	2.11102e-07	9.65892e-07	1.05379e-07	1.0992e-07	2.13245e-07	0	2.46553e-07	1.73499e-07	1.05199e-07	0	1.16315e-07	9.15313e-08	0	2.31869e-06	0	0	4.51951e-08	1.25074e-07	0	0	0	4.07148e-08	0	1.66714e-06	0	0	0	0	0	6.79805e-08	0	0	4.08852e-08	3.14121e-08	8.97707e-08	3.53635e-07	1.74814e-07	0	0	6.23495e-08	9.49715e-08	6.70723e-07	0	0	0	3.66615e-08	9.67597e-08	0	0	0	5.4266e-08	2.13635e-07	5.52827e-08	0	1.08691e-07	0	0	9.1859e-08	4.08159e-07	3.25002e-07	1.75614e-07	1.64101e-07	6.80303e-08	9.99346e-08	1.80459e-07	0	1.0721e-07	0	2.21816e-07	4.76075e-07	0	1.63254e-07	2.64932e-07	2.18021e-07	0	3.29709e-08	8.18643e-08	5.51912e-07	4.10268e-07	1.96667e-07	5.967e-08	2.52129e-07	4.51469e-07	3.0373e-07	1.29693e-07	2.05869e-07	6.26118e-07	3.37214e-07	0	5.46268e-08	0	7.7814e-07	0	0	0	3.8347e-08	2.05324e-07	1.94758e-07	0	7.26058e-08	2.96852e-07	4.43078e-07	3.45422e-06	0	0	0	0	4.53488e-07	5.61112e-08	6.92091e-08	1.10684e-07	5.6186e-08	2.62155e-07	1.80962e-07	1.94153e-07	2.62119e-06	1.30838e-07	3.7864e-08	0	8.25997e-07	3.41278e-08	0	0	2.68679e-08	2.54249e-08	1.58132e-07	4.20252e-07	6.28489e-08	0	1.73817e-07	9.11024e-07	1.50865e-07	4.10711e-08	0	2.36381e-07	0	2.69422e-07	2.04753e-07	1.78235e-08	5.68486e-08	3.61996e-08	0	0	0	3.40568e-07	3.01731e-07	5.82111e-07	0	0	6.29764e-08	8.28586e-08	2.39074e-07	0	0	0	1.11013e-07	0	0	1.13585e-07	2.94348e-07	7.56774e-08	1.93414e-07	3.54714e-08	1.65593e-07	0	0	1.33614e-07	1.61278e-07	1.89094e-07	0	1.18744e-07	0	3.42397e-08	0	0	6.50346e-08	0	0	3.5948e-08	0	3.99352e-07	2.99546e-08	1.75326e-07	9.44953e-08	2.12819e-07	2.29585e-07	1.42179e-07	5.14234e-08	2.01748e-07	8.79522e-08	1.46881e-07	7.653e-08	1.09858e-07	1.33974e-07	1.62927e-07	2.65013e-08	1.17404e-07	1.21795e-07	2.69329e-08	0	0	1.37013e-07	0	1.86603e-07	1.19705e-07	0	0	1.51345e-07	1.01319e-07	0	0	5.21677e-07	0	1.36626e-07	9.51259e-08	0	4.95356e-08	6.25693e-08	3.69947e-08	4.24447e-07	1.64125e-07	2.08666e-07	5.64209e-08	7.62022e-08	2.29879e-07	3.0468e-07	6.64876e-08	1.2575e-07	1.13976e-06	1.64048e-07	0	2.13619e-07	9.08023e-07	2.01908e-06
d__Bacteria;p__Actinobacteriota;c__Actinomycetia;o__Actinomycetales;f__Cellulomonadaceae;g__Cellulomonas;s__Cellulomonas sp017569225	0	0	0	0	0	0	0	0	0	0	0	0	0	0	0	0	0	0	0	0	0	0	0	0	0	0	0	0	0	0	0	0	0	0	0	0	0	0	0	0	0	0	0	0	0	0	0	0	0	0	0	0	0	0	0	0	0	0	0	0	0	0	0	0	0	0	0	0	0	0	0	0	0	0	0	0	0	0	0	0	0	0	0	0	0	0	0	0	0	0	0	0	0	0	0	0	0	0	0	0	0	0	1.11801e-06	0	0	0	0	0	0	0	0	0	0	0	0	0	0	0	0	0	0	0	0	0	3.38973e-06	0	0	0	0	9.00878e-06	2.85316e-06	0	0	0	0	0	0	0	0	0	0	1.61724e-06	0	0	0	0	0	0	0	5.25028e-06	0	0	0	0	0	0	0	0	0	0	0	0	0	0	0	0	0	0	0	0	0	0	0	0	0	0	0	0	0	0	0	0	0	9.12899e-07	0	0	0	0	0	0	0	5.7643e-07	0	0	0	0	0	0	0	0	0	0	0	0	0	0	0	0	0	0	0	0	0	0	0	0	0	0	0	0	0	0	0	0	0	0	0	0	0	0	0	0	0	0	0	0	0	0	0	0	0	0	0	0	0	0	0	0	0	0	0	0	0	0	0	0	0	0	0	0	0	0	0	0	0	0	0	0	0	0	0	0	0	0	0	0	0	0	0	0	0	0	0	0	0	0	0	0	0	0	0	0	0	0	0	0	0	0	0	0	0	0	0	0	0	0	0	0	0	0	0	0	0	0	0	0	0	0	0	0	0	0	0	0	0	0	0	0	0	0	0	0	0	0	0	0	0	0	0	0	0	0	0	0	0	0	0	0	0	0	0	0	0	0	0	0	0	0	0	0	0	0	0	0	0	0	0	0	0	0	0	0	0	0	0	0	0	0	0	0	0	0	0	0	0	0	0	0	0	0	0	0	0	0	0	2.47844e-06	0	0	0	0	0	0	0	0	0	0	0	0	0	0	0	0	0	0	0	0	0	0	0	0	0	0	0	0	0	0	0	0	0	0	0	0	0	0	0	0	0	0	0	0	0	0	0	0	0	0	0	0	0	0	0	0	0	0	0	0	0	0	0	6.89638e-07	0	0	0	0	0	0	0	0	0
d__Bacteria;p__Actinobacteriota;c__Actinomycetia;o__Actinomycetales;f__Cellulomonadaceae;g__Cellulomonas;s__Cellulomonas sp018388445	0	0	2.57262e-05	1.81225e-06	5.0069e-07	6.0024e-07	1.7052e-07	0	1.1389e-06	1.3469e-06	1.58066e-06	1.18424e-06	8.81872e-07	2.49123e-07	1.23365e-06	1.45211e-07	3.5715e-06	1.53361e-05	1.01572e-06	1.01132e-06	5.06872e-07	4.61635e-07	9.18856e-07	1.14176e-06	2.00557e-07	9.30968e-07	0	3.59585e-07	2.841e-07	8.31665e-07	2.39908e-07	9.78773e-07	1.35395e-06	3.70121e-07	4.26963e-08	0	2.19007e-06	1.88383e-07	6.53691e-07	3.80451e-07	4.20389e-07	0	3.503e-07	2.25326e-07	1.07921e-05	1.75932e-07	1.07605e-06	2.02086e-06	8.58512e-07	9.28244e-07	1.42253e-06	1.32923e-06	1.03496e-07	2.74965e-07	9.39432e-07	1.44695e-06	2.36898e-07	3.62537e-07	1.14154e-07	2.05374e-07	1.01301e-06	0	1.73634e-07	1.33662e-07	4.79365e-07	1.37306e-06	9.97791e-07	6.08156e-07	1.7765e-07	2.14512e-07	1.97029e-07	5.11756e-07	3.82001e-07	6.55025e-07	1.22402e-06	3.68054e-07	1.2577e-06	4.0515e-07	3.89221e-07	5.35259e-07	1.49312e-06	1.1392e-07	4.09495e-07	3.4817e-07	5.89529e-07	1.9773e-07	1.73726e-06	5.47008e-07	1.12136e-06	5.57135e-07	4.90738e-07	2.93296e-06	1.82446e-06	4.28388e-06	3.71464e-06	1.64831e-06	1.21167e-05	1.39503e-06	2.38819e-06	0	1.55742e-07	2.18154e-06	2.95032e-05	2.49601e-06	4.40151e-06	2.76217e-07	1.18994e-06	3.01261e-07	0	1.27943e-07	6.21198e-07	0	2.63101e-06	3.55533e-08	9.91356e-07	7.94589e-06	8.14999e-07	0	4.60875e-07	1.91456e-06	6.59446e-07	4.24736e-06	4.47269e-06	1.13845e-06	6.29787e-07	2.51316e-07	0	2.41219e-07	1.95996e-06	1.27624e-05	1.22636e-06	3.90326e-07	1.83781e-07	0	1.50461e-07	5.34107e-07	0	0	6.4532e-07	3.24365e-07	0	4.8907e-06	1.52403e-06	0	1.02235e-06	6.63183e-06	0	7.6178e-07	1.15969e-06	1.59278e-05	5.70787e-08	5.39482e-07	8.92985e-07	1.54181e-06	2.34967e-06	3.08211e-06	7.71084e-06	3.19562e-06	0	1.51462e-06	3.05802e-06	5.27505e-06	4.3553e-07	1.15178e-06	8.19286e-07	0	0	1.52519e-06	2.80578e-06	1.19603e-06	3.26251e-07	4.80815e-07	1.09307e-06	2.25994e-06	9.04083e-06	4.49316e-06	1.34872e-06	0	2.06627e-07	2.64853e-07	3.79755e-07	7.54083e-06	0	1.20432e-05	1.21002e-06	6.25606e-07	3.43336e-07	8.08015e-06	5.22735e-06	3.477e-06	4.59362e-08	8.64645e-06	1.19076e-07	4.74986e-07	9.55616e-07	3.50209e-08	1.51603e-06	3.56365e-08	6.17908e-07	1.17205e-06	1.32607e-06	3.81007e-07	4.655e-07	5.06443e-07	1.83371e-06	1.85895e-07	3.48675e-07	1.6788e-06	2.27059e-06	1.68289e-07	5.73126e-06	1.54543e-06	9.86291e-07	7.88565e-07	2.95259e-07	1.50708e-06	8.40649e-08	6.13749e-07	2.87608e-07	0	4.18471e-07	1.15148e-06	2.84992e-06	1.45879e-06	2.75972e-08	1.03572e-06	1.25007e-06	0	4.03245e-06	4.53649e-08	2.08533e-07	1.28191e-06	5.77347e-07	0	1.25295e-07	3.01574e-08	4.07241e-06	3.16138e-07	3.5724e-07	1.21854e-07	4.33569e-07	6.16383e-08	1.56149e-06	5.96128e-07	0	9.30518e-07	9.15313e-08	6.62476e-07	6.18318e-08	1.8854e-06	0	2.93768e-07	5.83677e-07	7.39095e-06	0	1.02109e-07	3.66433e-07	3.43728e-06	1.54307e-05	8.21674e-07	5.98144e-07	0	0	0	1.63153e-06	1.34657e-07	5.35361e-07	0	4.71182e-07	1.19694e-06	1.02161e-06	1.39851e-06	1.49355e-07	4.07145e-07	3.11748e-07	6.88544e-07	2.36726e-06	6.80723e-07	9.19655e-07	0	2.56631e-07	3.38659e-07	3.18784e-07	7.80316e-07	3.37765e-07	2.7133e-07	8.18934e-07	0	7.24357e-07	7.24608e-07	2.00581e-06	7.7324e-07	1.22479e-06	2.33234e-06	1.85715e-07	1.75614e-06	2.46152e-07	5.44242e-07	4.3305e-07	4.69194e-07	3.46933e-07	6.43261e-07	6.83181e-07	3.69693e-07	2.38038e-06	1.03681e-06	3.9181e-07	6.62331e-07	1.52615e-06	1.76209e-06	7.25359e-07	6.13983e-07	1.29862e-07	5.33348e-06	7.86668e-07	3.87855e-07	1.44074e-06	4.13847e-07	1.10447e-06	3.02618e-07	3.08804e-07	2.94644e-07	1.12405e-07	9.37957e-07	2.45821e-07	5.27529e-08	1.22707e-06	4.56932e-08	1.4203e-06	8.50923e-08	2.10909e-06	2.9658e-07	7.46572e-07	5.00916e-07	1.48842e-06	2.37482e-06	9.17804e-07	7.00179e-07	1.46601e-07	3.68539e-07	3.56091e-07	5.135e-07	1.15433e-06	3.36667e-07	4.49859e-07	2.43506e-06	2.55646e-06	1.45059e-06	6.15271e-07	4.36844e-07	6.20135e-06	1.74451e-07	1.77961e-06	2.7221e-08	2.86925e-06	1.70639e-07	6.19796e-07	1.90166e-06	2.41811e-06	5.59347e-07	1.32831e-06	3.32381e-06	4.71367e-07	2.64984e-06	2.78107e-07	6.51733e-06	7.54323e-08	4.92853e-07	1.0863e-06	2.74202e-06	2.31851e-07	8.7562e-07	1.49177e-06	4.09941e-07	3.95098e-06	1.62898e-06	1.15561e-06	3.15218e-07	4.72729e-07	1.40011e-06	2.64015e-07	4.84071e-06	0	1.9663e-07	1.8578e-06	9.39064e-07	1.79305e-06	1.13626e-06	5.66228e-07	8.99376e-07	2.63656e-06	7.03502e-07	1.98589e-06	2.07293e-06	4.15031e-06	5.42985e-06	6.02807e-06	2.2347e-06	3.17388e-06	7.45096e-07	1.41815e-06	1.63009e-06	3.84378e-06	2.34476e-06	3.51893e-06	2.553e-06	4.59964e-07	6.16315e-07	1.3327e-06	1.45507e-07	4.22725e-07	2.34538e-05	1.045e-06	8.62752e-07	3.79761e-07	2.24252e-06	2.39637e-07	1.13962e-06	2.1104e-06	1.59614e-06	2.15236e-06	2.07581e-06	5.60515e-06	8.06992e-07	1.08474e-06	3.56185e-06	4.5918e-07	4.39433e-07	9.71311e-07	2.63942e-06	7.68538e-07	2.34808e-07	1.21795e-07	1.61597e-07	8.02559e-08	1.97378e-07	7.19321e-07	1.30282e-07	1.33732e-06	8.97791e-08	1.28285e-07	1.18035e-06	5.29707e-07	2.29657e-06	3.02163e-06	5.01288e-08	1.08348e-06	1.46604e-06	1.70782e-06	6.65881e-07	4.27777e-07	1.48607e-07	3.12846e-07	2.95957e-07	9.45103e-06	9.8475e-08	1.21722e-06	1.97473e-07	1.52404e-07	5.58279e-07	3.80849e-08	1.32975e-07	3.58386e-06	1.31511e-06	5.33157e-07	1.13318e-06	3.49801e-06	4.01043e-06	0
d__Bacteria;p__Actinobacteriota;c__Actinomycetia;o__Actinomycetales;f__Cellulomonadaceae;g__Cellulomonas;s__Cellulomonas sp018388465	0	0	0	0	0	0	0	0	0	0	0	0	0	0	2.86895e-08	0	8.02583e-08	0	0	0	0	2.56464e-08	8.35324e-08	0	0	0	0	0	0	0	0	0	0	0	0	0	0	0	0	0	0	0	0	0	0	0	6.52151e-08	0	0	0	0	0	0	0	0	3.91067e-08	0	3.62537e-08	0	0	0	0	0	0	0	0	0	0	0	0	0	0	0	0	0	0	0	0	0	0	0	0	0	0	0	0	0	0	0	0	2.72632e-08	0	0	5.75018e-08	0	0	0	4.98223e-08	0	0	0	0	0	8.05164e-08	0	0	0	0	0	0	0	0	6.19062e-08	0	0	0	0	0	0	0	0	0	0	0	1.85231e-08	0	0	0	0	2.76585e-07	0	4.87907e-08	0	0	0	0	0	0	0	0	0	0	0	0	0	7.99016e-08	0	0	0	4.71935e-07	1.71236e-07	0	0	0	0	0	0	8.52165e-08	0	0	0	0	0	0	0	0	0	0	0	0	7.25001e-08	0	0	0	9.15527e-08	3.37831e-08	0	0	0	0	0	0	0	0	0	0	0	0	0	0	0	0	0	0	0	0	0	0	0	0	0	0	0	0	0	0	0	2.75214e-08	0	0	0	0	0	0	0	0	0	0	0	0	0	0	0	0	0	0	0	0	0	0	3.47556e-08	0	0	0	0	0	0	2.63448e-08	0	0	0	0	0	0	0	0	0	0	0	0	0	0	0	6.05816e-08	0	0	0	0	0	0	0	0	0	0	0	0	0	0	0	0	3.92927e-08	0	0	0	0	0	0	0	0	0	0	0	0	0	0	0	0	0	0	0	0	0	0	0	0	0	4.10253e-08	0	0	0	0	0	0	0	0	0	0	0	0	0	0	0	0	0	0	0	0	0	0	0	0	0	0	0	0	0	0	0	0	0	0	0	0	0	0	0	0	4.66786e-08	0	0	0	0	0	0	0	0	0	0	0	0	3.19657e-08	0	0	0	0	0	0	0	0	0	0	0	0	0	0	0	0	0	0	4.72762e-08	0	0	5.85009e-08	0	0	3.61996e-08	0	0	0	0	0	0	0	0	0	0	0	0	0	0	0	0	0	0	2.94348e-08	0	0	0	0	0	0	0	2.68796e-08	0	0	0	0	0	0	0	0	0	0	0	0	0	0	2.92211e-08	0	0	2.86982e-08	5.68716e-08	0	2.88211e-08	2.93174e-08	3.67202e-08	0	5.49291e-08	0	0	0	0	0	0	0	0	0	0	0	0	0	0	0	0	0	0	2.40774e-07	0	0	0	0	0	0	7.39893e-08	0	0	0	0	0	9.85198e-08	3.80849e-08	0	0	0	0	0	0	0	0
d__Bacteria;p__Actinobacteriota;c__Actinomycetia;o__Actinomycetales;f__Cellulomonadaceae;g__Cellulomonas;s__Cellulomonas sp018623035	0	0	0	0	0	0	0	0	0	0	0	0	0	0	0	0	0	0	0	0	0	0	0	0	0	0	0	0	0	0	0	0	0	0	0	0	0	0	0	0	0	0	0	3.21895e-08	0	0	0	0	0	0	0	0	0	0	0	0	0	0	0	0	0	0	0	0	0	0	0	0	0	0	0	0	0	0	0	0	0	0	0	0	0	0	0	7.73711e-08	9.06967e-08	0	0	0	0	0	0	0	0	0	0	0	0	0	0	0	0	0	0	0	0	0	0	0	0	0	0	0	6.19062e-08	0	0	3.46982e-08	0	0	0	0	0	0	0	0	0	0	0	0	3.56357e-08	0	0	0	0	0	0	0	0	0	0	0	0	0	0	0	0	0	0	2.53927e-07	0	0	0	0	0	0	0	0	0	0	0	0	0	0	0	0	0	0	0	0	0	0	0	0	0	0	0	0	0	0	0	0	0	0	0	0	0	0	0	0	0	0	0	0	0	0	0	0	0	0	0	0	0	0	0	0	0	0	0	2.75214e-08	0	0	0	0	0	0	0	0	0	0	0	0	0	0	0	0	0	0	0	0	0	0	0	0	0	0	0	0	0	0	0	0	0	0	0	3.50664e-08	0	0	0	0	0	0	0	0	0	0	0	0	0	0	1.55083e-07	0	1.19629e-07	0	0	0	0	0	0	0	0	0	0	0	0	0	0	0	0	0	0	0	0	0	0	0	0	0	0	0	0	0	0	0	0	0	0	0	0	0	0	0	0	0	0	0	0	0	0	0	0	0	0	0	0	0	0	0	0	0	2.76118e-08	0	0	0	0	0	0	0	0	0	0	0	0	0	0	0	0	0	0	0	0	0	0	0	0	0	0	0	0	0	0	0	0	0	0	0	0	0	0	0	0	0	0	0	0	0	0	0	0	0	0	0	0	0	0	0	0	0	0	0	0	0	0	0	0	0	0	0	0	0	0	0	0	0	0	0	0	0	0	0	0	7.84311e-08	0	0	0	0	0	1.18744e-07	0	0	0	0	0	0	0	0	0	0	0	0	0	0	0	0	0	0	0	0	0	0	0	0	0	0	0	0	0	0	0	0	0	0	0	0	0	0	0	0	0	0	0	0	0	0	0	0	8.48895e-08	0	0	0	0	0	0	0	0	0	0	0	0	0	0
d__Bacteria;p__Actinobacteriota;c__Actinomycetia;o__Actinomycetales;f__Cellulomonadaceae;g__Cellulomonas;s__Cellulomonas taurus	0	0	9.67756e-07	8.76893e-07	6.67587e-08	5.29623e-07	7.84393e-07	0	1.17449e-06	0	1.20267e-06	5.26329e-08	5.5117e-07	1.55702e-07	8.60686e-08	1.45211e-07	2.40775e-07	8.64649e-07	7.61788e-07	2.24738e-07	1.68957e-07	3.07757e-07	0	1.00744e-07	1.14604e-06	3.98986e-07	0	4.79446e-07	2.71473e-06	0	4.1127e-07	5.27032e-07	0	6.93977e-07	0	0	5.47519e-06	8.07354e-08	2.49371e-06	1.2797e-06	1.59748e-06	0	1.18226e-06	1.48072e-06	4.82575e-07	2.63898e-07	1.10866e-06	0	8.91532e-07	2.1421e-07	2.3068e-07	3.16484e-07	3.79484e-07	1.13423e-06	0	1.56427e-07	1.69213e-07	6.8882e-07	1.63621e-06	1.34634e-06	6.4157e-07	0	2.8939e-08	1.00246e-06	4.47407e-07	5.88455e-07	7.63017e-07	1.16103e-06	8.62873e-07	8.88693e-07	6.89602e-07	8.6776e-07	1.18845e-06	2.23479e-06	0	0	0	2.06627e-06	2.58301e-06	1.03483e-06	1.99082e-06	7.40481e-07	0	0	0	6.26146e-07	5.6795e-07	6.216e-07	3.90038e-06	1.27813e-06	5.72528e-07	3.08732e-07	5.1213e-07	1.75381e-06	2.59161e-07	5.59248e-07	0	4.98223e-07	9.03638e-07	0	0	3.39697e-06	2.73292e-06	2.81808e-07	4.23849e-07	7.43024e-05	3.8673e-07	7.53151e-08	0	8.52954e-08	1.50395e-06	0	2.13576e-06	2.48873e-07	3.01717e-06	3.12284e-07	3.70454e-08	0	7.68124e-08	5.63106e-08	3.49118e-07	2.68543e-06	7.64562e-08	3.30936e-05	1.85231e-07	5.38534e-07	6.3003e-08	0	3.56357e-08	1.9361e-06	8.75969e-07	4.39117e-07	1.53151e-07	0	2.68323e-06	0	0	0	3.796e-08	8.84633e-08	0	1.09115e-06	9.93931e-08	0	6.07019e-07	7.99016e-08	0	0	4.14174e-07	6.66609e-06	0	0	7.39503e-06	2.47624e-06	5.99407e-07	8.24285e-07	8.29122e-08	8.94773e-07	0	2.21652e-07	9.95635e-07	5.27505e-07	0	5.75892e-07	2.35214e-06	0	0	6.10077e-08	3.71851e-07	1.63095e-06	3.62501e-08	1.44245e-07	3.49783e-06	1.65149e-06	4.34875e-07	2.70265e-07	2.20699e-06	0	0	0	8.73436e-07	3.89011e-07	0	7.0223e-07	4.72202e-07	3.91004e-08	6.24248e-08	0	2.28455e-06	0	0	2.90945e-05	0	0	2.65106e-06	3.15188e-07	1.22261e-07	0	0	0	3.15731e-08	0	0	1.94786e-07	3.60192e-07	4.23841e-06	1.44119e-06	1.65128e-07	6.31507e-06	0	1.70932e-06	1.87325e-07	4.93146e-08	1.89256e-07	2.21444e-07	7.71921e-07	1.6813e-07	2.48909e-06	3.55915e-06	0	0	9.92658e-07	6.23419e-07	1.94505e-07	1.10389e-07	2.39012e-07	3.96363e-07	0	7.27163e-07	9.98027e-07	4.86578e-07	3.39706e-06	4.58991e-06	0	0	1.32693e-06	5.22104e-08	7.90345e-08	0	1.21854e-07	1.33406e-07	2.15734e-07	3.46999e-08	7.01327e-08	0	3.1405e-06	0	2.68145e-06	0	0	0	2.48573e-07	7.92133e-07	1.81745e-07	0	0	1.62859e-07	1.32203e-07	1.12435e-06	3.42364e-07	0	0	0	0	2.71922e-06	3.14199e-07	3.824e-08	1.22656e-07	3.14121e-08	1.79541e-07	3.92927e-07	3.05925e-07	0	4.02055e-06	1.99518e-06	5.69829e-07	2.7618e-07	0	3.17122e-08	0	1.72309e-06	0	3.18784e-08	1.56063e-07	0	5.96926e-07	0	2.21131e-07	8.04841e-08	0	5.57867e-06	0	4.28675e-07	0	1.39287e-07	5.97088e-07	4.92303e-07	5.78257e-07	6.6623e-08	0	2.20776e-07	0	4.78227e-07	2.07028e-06	5.14161e-06	3.34454e-08	1.01218e-06	1.98699e-07	3.05229e-07	1.40967e-07	0	0	1.94793e-07	1.08428e-06	0	5.66865e-07	2.52129e-06	0	8.55967e-07	0	5.48985e-07	0	2.99746e-07	1.67492e-07	3.82388e-07	1.05506e-07	4.48927e-07	3.19852e-07	1.6162e-06	0	7.6694e-08	4.65402e-06	1.88266e-06	0	1.92405e-06	2.30885e-07	6.96265e-07	9.33572e-08	0	2.94831e-07	3.56091e-07	0	1.64905e-07	2.80556e-08	4.15254e-07	7.52654e-06	1.753e-05	1.22339e-07	7.23848e-08	1.21346e-06	6.39314e-08	0	3.7864e-08	0	3.91262e-07	0	0	1.7608e-07	3.22415e-07	0	2.22966e-05	4.24073e-06	3.14245e-08	7.62282e-07	7.30032e-07	7.35827e-07	1.88581e-07	0	0	1.41829e-07	2.89814e-08	2.35744e-07	0	6.95117e-07	1.43258e-05	7.20373e-06	3.85204e-08	2.25156e-07	8.27275e-07	3.78409e-08	3.39448e-07	9.80397e-07	0	7.9963e-06	1.25953e-07	8.81063e-06	5.97685e-08	2.19325e-06	0	1.52202e-06	3.30264e-06	7.98978e-06	2.08905e-06	1.13585e-07	5.29827e-07	9.45968e-08	2.2565e-07	9.22256e-07	3.86385e-07	2.70587e-06	8.66649e-07	2.37833e-06	2.95675e-07	3.78187e-08	1.85348e-06	7.71836e-07	9.85637e-08	0	7.36493e-07	7.27536e-08	0	7.32278e-07	1.93519e-07	3.5948e-08	1.03571e-07	3.07194e-08	2.69592e-07	0	2.20489e-07	5.53329e-06	5.82573e-06	1.42179e-07	1.02847e-07	4.61138e-06	2.05222e-07	1.46881e-07	5.79077e-06	2.33449e-06	2.41153e-06	6.51709e-08	2.65013e-08	0	0	2.69329e-08	0	0	2.74027e-07	6.51409e-08	3.11005e-08	0	0	7.86897e-08	2.52241e-08	3.17467e-06	8.42095e-07	1.50386e-07	0	3.18703e-08	4.55419e-08	4.99411e-06	2.13889e-07	9.90712e-08	4.37985e-07	0	7.64005e-07	0	6.95552e-08	5.64209e-08	7.62022e-08	1.642e-07	7.61699e-08	9.97314e-08	6.28748e-08	2.92247e-08	0	0	3.07077e-06	0	0
d__Bacteria;p__Actinobacteriota;c__Actinomycetia;o__Actinomycetales;f__Cellulomonadaceae;g__Cellulomonas;s__Cellulomonas telluris	0	0	0	2.63068e-07	1.33517e-07	0	0	1.19e-07	0	0	0	5.26329e-08	0	0	8.60686e-08	1.81514e-07	0	5.00586e-07	2.17654e-07	0	0	2.30818e-07	0	0	0	0	0	2.39723e-07	0	0	1.71363e-07	3.01161e-07	1.58606e-06	0	0	0	7.06476e-08	2.42206e-07	4.84216e-08	0	6.30583e-08	0	0	0	0	2.63898e-07	1.95645e-07	6.62579e-07	2.97177e-07	1.07105e-07	1.53787e-07	0	3.44985e-08	0	0	0	1.01528e-07	3.62537e-08	3.80514e-08	0	0	1.75806e-07	1.44695e-07	0	0	0	0	1.10574e-07	0	0	0	0	0	0	0	0	0	0	0	0	0	0	0	0	0	0	0	2.4864e-08	1.95019e-07	3.27726e-08	2.72632e-08	1.23493e-07	1.92049e-07	2.30007e-07	5.75914e-08	0	3.56372e-06	0	0	0	0	0	1.86336e-07	8.05164e-07	1.63019e-08	3.15677e-07	0	0	0	2.98534e-07	0	0	5.88109e-07	0	1.29307e-07	0	0	0	0	0	1.93955e-07	1.06869e-06	3.82281e-08	1.96285e-07	1.85231e-07	0	3.15015e-08	0	0	2.6078e-06	3.50387e-07	2.92744e-07	6.12605e-08	0	0	0	0	0	0	0	0	7.79394e-08	0	0	0	7.99016e-08	0	0	0	6.48911e-07	1.14157e-07	0	2.79058e-08	4.67216e-08	4.79525e-08	7.16769e-08	4.14561e-08	8.52165e-08	0	7.38841e-08	0	0	0	0	1.05714e-07	0	0	0	0	0	0	1.92326e-07	3.64357e-08	4.34604e-08	1.60217e-07	2.36482e-07	3.18788e-07	0	0	8.82843e-08	0	2.99239e-08	1.45826e-06	3.16003e-07	5.90253e-08	0	0	0	0	0	0	6.37107e-07	0	0	6.16527e-08	0	4.89043e-08	3.92001e-07	0	0	1.57865e-07	0	0	0	3.27447e-08	0	4.64901e-08	2.75214e-08	0	1.12193e-07	2.01097e-07	3.27818e-07	4.93146e-08	0	3.69074e-08	0	4.20325e-08	1.02292e-07	0	0	0	7.94126e-08	8.90599e-08	0	1.37986e-07	0	0	1.18724e-07	2.64423e-07	0	3.47556e-08	2.24334e-07	0	0	0	0	2.61052e-08	5.26897e-08	0	2.13245e-07	1.33406e-07	1.84915e-07	1.041e-07	1.40265e-07	0	0	0	9.46395e-08	0	1.3712e-07	0	0	0	1.21163e-07	0	0	0	1.32203e-07	7.75413e-08	0	0	0	0	0	3.39903e-08	8.97711e-08	7.64801e-08	0	6.28243e-08	2.39388e-07	3.92927e-08	1.31111e-07	1.12016e-07	0	0	0	7.89086e-08	0	3.17122e-08	0	7.3323e-08	0	1.27513e-07	0	1.68882e-07	5.4266e-08	0	0	0	0	6.26817e-08	5.948e-08	0	0	0	0	2.05126e-07	3.40151e-08	1.99869e-07	0	1.57697e-07	0	0	7.39386e-08	0	6.68909e-08	0	0	4.36042e-08	3.52418e-08	0	0	0	1.75829e-07	1.63889e-07	0	3.60184e-08	3.76224e-08	0	0	0	0	0	0	0	2.11012e-07	1.79571e-07	0	2.69367e-07	0	0	0	0	0	3.63029e-08	1.97901e-07	6.32968e-08	4.90125e-07	1.75922e-07	0	7.12183e-08	0	0	1.12222e-07	1.38418e-07	0	1.12372e-07	0	0	0	6.39314e-08	0	0	2.7221e-08	4.78209e-07	0	0	0	2.68679e-08	7.62746e-08	3.16264e-08	0	9.42734e-08	0	6.95268e-08	1.75197e-07	7.54323e-08	0	3.19501e-08	4.72762e-08	0	1.01033e-07	5.85009e-08	5.34705e-08	0	0	0	0	5.90911e-08	0	7.54329e-08	1.2255e-07	0	3.27717e-08	0	2.76195e-08	0	7.92741e-08	0	0	0	0	7.73722e-08	0	0	0	3.22357e-08	0	2.75989e-08	0	0	5.34457e-08	5.37592e-08	0	2.6862e-08	0	0	6.84795e-08	0	7.27536e-08	6.50346e-08	2.09222e-08	0	2.15688e-07	0	6.14388e-08	2.99546e-08	0	0	3.54698e-08	6.02662e-07	2.84358e-08	5.14234e-08	8.64634e-08	5.86348e-08	7.34403e-08	5.102e-08	5.49291e-08	0	0	0	0	0	0	0	0	0	2.60564e-07	6.2201e-08	8.97791e-08	0	0	0	3.37731e-08	5.44885e-07	0	0	3.18703e-08	4.55419e-08	2.37815e-07	3.56481e-08	0	3.12846e-08	0	5.6593e-08	6.565e-08	3.47776e-08	0	0	1.642e-07	7.61699e-08	0	6.28748e-08	0	0	0	8.01071e-08	0	0
d__Bacteria;p__Actinobacteriota;c__Actinomycetia;o__Actinomycetales;f__Cellulomonadaceae;g__Cellulomonas;s__Cellulomonas timonensis	1.83098e-05	0	0.000156494	7.77512e-06	1.26841e-05	5.79055e-06	9.89018e-06	2.45933e-06	4.73354e-06	2.01721e-05	1.34356e-05	7.68441e-06	1.17124e-05	2.30439e-06	1.05864e-05	8.38593e-06	1.97837e-05	0.000102074	9.93952e-06	1.67055e-05	3.92826e-06	1.15665e-05	6.30669e-06	4.83569e-06	7.27735e-06	2.43382e-05	1.29061e-06	5.09412e-06	3.15666e-06	1.3069e-06	5.20942e-06	4.81858e-06	3.81041e-05	1.00395e-05	7.42916e-06	1.87759e-06	4.17174e-05	6.72795e-07	3.99478e-06	1.7812e-05	1.65633e-05	6.68731e-06	3.63436e-06	1.89918e-06	0.000142052	6.99328e-06	7.63017e-06	6.00628e-05	9.67477e-06	1.32453e-05	2.68357e-05	5.79165e-06	2.51839e-06	1.39545e-05	1.55141e-05	1.65813e-05	5.82093e-06	2.13897e-06	3.04411e-06	8.03239e-06	1.01638e-05	0	7.66884e-06	2.23883e-06	4.63386e-06	6.04147e-06	5.5172e-06	3.45543e-06	1.95415e-06	5.48538e-06	4.76154e-06	4.71706e-06	2.24956e-06	8.86211e-07	1.10162e-06	2.61727e-06	1.77222e-06	2.87657e-06	2.6184e-06	2.10535e-06	2.70973e-06	1.8512e-06	1.67211e-06	2.43719e-06	3.17439e-06	2.50458e-06	1.09247e-05	8.9759e-06	8.04453e-06	7.43938e-06	9.51487e-06	9.50896e-06	9.76249e-06	1.13279e-05	3.2136e-05	6.09285e-06	2.92225e-05	2.33418e-05	3.22728e-06	1.74394e-06	3.47823e-06	1.61122e-05	0.000213727	4.89942e-05	3.37938e-05	2.06768e-05	3.54602e-05	6.43945e-06	2.07819e-06	3.32652e-06	6.80048e-06	0	4.87511e-05	2.6665e-06	2.00426e-05	0.000112943	8.77976e-06	0	2.49256e-05	6.75728e-06	1.24907e-05	3.97334e-05	6.41468e-05	7.3018e-06	3.50828e-05	4.38008e-06	1.03955e-06	5.90987e-06	6.27188e-06	0.000376038	1.45911e-05	1.74671e-05	4.90084e-06	0	3.78661e-06	1.70914e-06	0	0	3.34428e-05	6.2514e-06	0	4.10156e-05	7.62014e-06	0	1.56228e-05	3.75138e-05	0	4.01204e-05	1.46203e-05	0.000210129	1.06166e-05	6.44681e-06	2.52547e-05	5.8472e-05	2.25617e-05	2.87066e-05	4.99132e-05	0.000199321	0	1.0824e-05	2.35397e-05	4.64996e-05	5.87965e-06	1.30536e-05	3.77136e-05	7.88436e-06	3.45037e-06	1.33912e-05	5.12478e-05	8.48095e-06	5.76376e-06	8.89508e-06	4.37228e-06	7.32307e-06	5.96008e-05	0.000253948	1.11576e-05	0	1.80799e-06	7.46002e-06	1.48104e-06	5.76933e-05	9.18706e-05	8.22662e-05	1.56122e-05	1.43107e-05	1.34837e-05	9.178e-06	7.18664e-05	6.98877e-05	4.59362e-06	5.40631e-05	2.14336e-06	4.21154e-06	5.857e-06	2.25885e-05	3.18367e-05	2.0099e-05	5.88157e-06	2.72217e-06	0.00010858	3.898e-06	2.59904e-06	5.9994e-06	2.5017e-05	1.07447e-05	2.17109e-05	2.95304e-05	1.49007e-06	9.36809e-06	2.80865e-05	3.72308e-05	9.61634e-06	1.2617e-05	7.23384e-06	4.59844e-05	6.05268e-06	3.51201e-06	1.27986e-05	0	4.44626e-06	7.62361e-06	0.000175507	1.39071e-05	1.97872e-05	2.0316e-05	7.53089e-06	0	5.44711e-05	1.01617e-05	1.21644e-06	1.12488e-05	1.20666e-05	0	3.69622e-06	7.99171e-06	1.18779e-05	4.97917e-06	3.35256e-06	5.89775e-05	6.17002e-06	8.01298e-06	1.18327e-05	2.63348e-05	8.80851e-06	6.86257e-06	1.05719e-05	3.71302e-05	3.02976e-06	3.95249e-05	0	3.23145e-06	1.67182e-05	1.87197e-05	0	2.75695e-06	4.76363e-06	8.46099e-06	2.62865e-05	6.71033e-06	5.44311e-06	0	0	0	1.18286e-05	1.73707e-05	1.95024e-06	1.4228e-05	1.44496e-06	1.38247e-05	1.37917e-05	4.04695e-05	2.315e-06	8.29557e-06	1.6585e-05	1.03519e-05	1.43614e-05	8.10384e-06	4.34458e-06	4.04957e-06	1.38947e-05	8.95028e-06	1.28789e-05	9.05167e-06	2.84285e-06	2.7133e-06	4.86376e-05	4.1462e-06	5.43267e-06	7.391e-06	2.96484e-05	1.60001e-05	8.57351e-06	6.88039e-06	1.55537e-05	1.18013e-05	2.01844e-05	1.02386e-05	1.07263e-05	4.58367e-06	3.26748e-05	5.71788e-06	9.80365e-06	1.61925e-05	2.47559e-05	3.679e-06	7.21584e-06	1.01005e-05	2.50724e-05	6.20255e-06	6.33371e-05	2.98805e-06	4.15557e-06	0.000101248	2.40917e-05	1.68269e-05	3.12279e-05	8.08882e-06	3.18917e-05	4.15019e-06	1.14944e-05	1.87835e-06	1.35635e-05	1.81227e-05	1.66339e-05	1.10781e-05	3.92961e-05	4.43224e-06	2.19902e-05	1.13456e-06	2.0669e-05	4.13387e-05	4.02175e-05	5.71044e-06	6.67973e-06	8.015e-06	1.76915e-05	3.32819e-05	3.20177e-05	2.91146e-06	3.57516e-05	2.51044e-06	1.52537e-06	5.47084e-06	5.25989e-06	3.80016e-05	6.8266e-05	1.62886e-05	5.50124e-06	5.92166e-06	2.56365e-05	1.39561e-05	1.59786e-05	1.32566e-05	6.58624e-05	1.97941e-06	5.99136e-06	2.40173e-05	2.09301e-05	5.56805e-06	2.75782e-05	4.25601e-05	2.79678e-06	7.84061e-06	7.09174e-06	4.73733e-05	2.64013e-06	2.17677e-06	7.28462e-06	2.94531e-05	5.4485e-06	5.25372e-06	1.69945e-05	5.43617e-06	5.53705e-05	5.50596e-05	4.96913e-06	5.94411e-06	1.71364e-06	9.08182e-07	1.78399e-05	1.48591e-05	0	1.93353e-06	2.51905e-06	4.30865e-06	3.19462e-05	3.71531e-05	3.24637e-06	3.82235e-05	5.80322e-05	1.19093e-05	5.6198e-05	2.66073e-05	4.48881e-05	5.54337e-05	5.93459e-05	9.50633e-06	3.64306e-05	8.94115e-06	1.91845e-05	1.20253e-05	2.55625e-05	9.75723e-06	1.53114e-05	3.45545e-05	9.65924e-06	9.14201e-06	9.74977e-06	1.29865e-05	2.95257e-05	8.87103e-05	1.16111e-05	3.318e-05	7.94046e-07	2.45755e-06	2.00696e-06	2.95133e-06	6.61467e-06	1.45072e-05	4.41952e-06	2.06728e-05	3.74362e-05	5.38379e-05	1.11406e-06	2.98168e-05	1.51274e-05	3.76264e-06	6.09582e-06	2.52211e-05	7.34086e-06	1.23274e-06	9.68267e-06	9.69584e-07	1.36435e-06	2.63171e-07	3.28832e-06	7.36092e-06	1.61722e-06	2.39411e-07	2.95055e-06	4.35417e-06	3.45571e-06	1.85752e-06	9.26304e-06	2.40618e-06	1.88606e-05	8.60499e-07	3.18793e-06	8.56133e-06	2.7449e-06	1.16409e-06	1.38591e-05	1.28372e-05	5.66496e-05	2.82295e-06	2.12144e-06	8.94272e-06	1.70185e-06	3.97363e-06	7.38848e-06	4.75386e-06	1.91454e-05	6.95549e-06	6.56194e-07	9.0654e-07	3.14554e-05	5.75081e-06	9.52398e-07
d__Bacteria;p__Actinobacteriota;c__Actinomycetia;o__Actinomycetales;f__Cellulomonadaceae;g__Cellulomonas;s__Cellulomonas uda	0	0	0	0	0	0	0	0	0	0	0	0	0	0	0	0	0	0	0	0	0	0	0	0	0	0	0	0	0	0	0	0	0	0	0	0	0	0	0	0	0	0	0	0	0	0	0	0	0	0	0	0	0	0	0	0	0	0	0	0	0	0	0	0	0	0	0	0	0	0	0	0	0	0	0	0	0	0	0	0	0	0	0	0	0	0	0	0	0	0	0	0	0	0	0	0	0	0	0	0	0	0	0	0	0	0	0	0	0	0	0	0	0	0	0	0	0	0	0	0	0	0	0	0	0	0	0	0	0	0	0	0	0	0	0	0	0	0	0	0	0	0	0	0	0	0	0	0	0	0	0	0	0	0	0	0	0	0	0	0	0	0	0	0	0	0	0	0	0	0	0	0	0	0	0	0	0	0	0	0	0	0	0	0	0	0	0	0	0	0	0	0	0	0	0	0	0	0	0	0	0	0	0	0	0	0	0	0	0	0	0	0	0	0	0	0	0	0	0	0	0	0	0	0	0	0	0	0	0	0	0	0	0	0	0	0	0	0	0	0	0	0	0	0	0	0	0	0	0	0	0	0	0	0	0	0	0	0	0	0	0	0	0	0	0	0	0	0	0	0	0	0	0	0	0	0	0	0	0	0	0	0	0	0	0	0	0	0	0	0	0	0	0	0	0	0	0	0	0	0	0	0	0	0	0	0	0	0	0	0	0	0	0	0	0	0	0	0	0	0	0	0	0	0	0	0	0	0	0	0	0	0	0	0	0	0	0	0	0	0	0	0	0	0	0	0	0	0	0	0	0	0	0	0	0	0	0	0	0	0	0	0	0	0	0	0	0	0	0	0	0	0	0	0	0	0	0	0	0	0	0	0	0	0	0	0	0	0	0	0	0	0	0	0	0	0	0	0	0	0	0	0	0	0	0	0	0	0	0	0	0	0	0	0	0	0	0	0	0	0	0	0	0	0	0	0	0	0	0	0	0	0	0	0	0	0	0	0	0	0	0	0	0	0	0	0	0	0	2.98299e-06	0	0	0	0	0	0	0	0	0	0	0	0	0	0	0	0	0	0	0	0
