## Supplemental Table 2 for "Geospatially-resolved public-health surveillance via wastewater sequencing" (part 16 of 23)

### Sheet: xtree_GTDB_species (continued)
	Negative-Control_Extraction_Batch06	Positive-Control_Extraction_Batch06	SL505979	SL505980	SL505981	SL505982	SL505983	SL505984	SL505985	SL505986	SL505987	SL505988	SL505989	SL505990	SL505991	SL505992	SL505993	SL505994	SL505995	SL505996	SL505997	SL505998	SL505999	SL506000	SL506001	SL506002	SL506003	SL506004	SL506005	SL506006	SL506007	SL506008	SL506009	SL506010	SL506011	SL506012	SL506013	SL506014	SL506015	SL506016	SL506017	SL506018	SL506019	SL506020	SL506021	SL506022	SL506023	SL506024	SL506025	SL506026	SL506027	SL506028	SL506029	SL506030	SL506031	SL506032	SL506033	SL506034	SL506035	SL506036	SL506037	SL506038	SL506039	SL506040	SL506041	SL506042	SL506043	SL506044	SL506045	SL506046	SL506047	SL506048	SL506049	SL506050	SL506051	SL506052	SL506053	SL506054	SL506055	SL506056	SL506057	SL506058	SL506059	SL506060	SL506061	SL506062	SL506063	SL506064	SL506065	SL506066	SL506067	SL506068	SL506069	SL506070	SL506071	SL506072	SL506073	SL506162	SL506163	SL506164	SL506165	SL506166	SL506167	SL506168	SL506169	SL506170	SL506171	SL506172	SL506173	SL506174	SL506175	SL506176	SL506177	SL506178	SL506179	SL506180	SL506181	SL506182	SL506183	SL506184	SL506185	SL506186	SL506187	SL506188	SL506189	SL506190	SL506191	SL506192	SL506193	SL506194	SL506195	SL506196	SL506197	SL506198	SL506199	SL506200	SL506201	SL506202	SL506203	SL506204	SL506205	SL506206	SL506207	SL506208	SL506209	SL506210	SL506211	SL506212	SL506213	SL506214	SL506215	SL506216	SL506217	SL506218	SL506219	SL506220	SL506221	SL506222	SL506224	SL506225	SL506226	SL506227	SL506228	SL506229	SL506230	SL506231	SL506232	SL506233	SL506234	SL506235	SL506236	SL506237	SL506238	SL506239	SL506240	SL506241	SL506242	SL506243	SL506244	SL506245	SL506246	SL506247	SL506248	SL506249	SL506250	SL506251	SL506252	SL506253	SL506254	SL506255	SL506256	SL506257	SL506258	SL506259	SL506260	SL506261	SL506262	SL506263	SL506264	SL506265	SL506266	SL506267	SL506268	SL506269	SL506270	SL506271	SL506272	SL506273	SL506274	SL506275	SL506276	SL506277	SL506278	SL506279	SL506280	SL506281	SL506282	SL506283	SL506284	SL506285	SL506286	SL506287	SL506288	SL506289	SL506290	SL506291	SL506292	SL506293	SL506294	SL506295	SL506296	SL506297	SL506298	SL506299	SL506300	SL506301	SL506302	SL506303	SL506304	SL506305	SL506306	SL506307	SL506308	SL506309	SL506310	SL506311	SL506312	SL506313	SL506314	SL506315	SL506316	SL506317	SL506318	SL506319	SL506320	SL506321	SL506322	SL506323	SL506324	SL506325	SL506326	SL506327	SL506328	SL506329	SL506330	SL506331	SL506332	SL506333	SL506334	SL506335	SL506336	SL506337	SL506338	SL506339	SL506340	SL506341	SL506342	SL506343	SL506344	SL506345	SL506346	SL506347	SL506348	SL506349	SL506350	SL506351	SL506352	SL506353	SL506354	SL506355	SL506356	SL506357	SL506358	SL506359	SL506360	SL506361	SL506362	SL506363	SL506364	SL506365	SL506366	SL506367	SL506368	SL506369	SL506370	SL506371	SL506372	SL506373	SL506374	SL506375	SL506376	SL506377	SL506378	SL506379	SL506380	SL506381	SL506382	SL506383	SL506384	SL506385	SL506386	SL506387	SL506388	SL506389	SL506390	SL506391	SL506392	SL506393	SL506394	SL506395	SL506396	SL506397	SL506398	SL506399	SL506400	SL506401	SL506402	SL506403	SL506404	SL506405	SL506406	SL506407	SL506408	SL506409	SL506410	SL506411	SL506412	SL506413	SL506414	SL506415	SL506416	SL506417	SL506418	SL506419	SL506420	SL506421	SL506422	SL506423	SL506424	SL506425	SL506426	SL506427	SL506428	SL506429	SL506430	SL506431	SL506432	SL506433	SL506434	SL506435	SL506436	SL506437	SL506438	SL506439	SL506440	SL506441	SL506442	SL506443	SL506444	SL506445	SL506446	SL506447	SL506448	WC0Dc-210525-14_B06	WC0Dc-210601-14_B06	WC0Dc-210608-14_B06	WC0Dc-210615-14_B06	WC0Dc-210622-14_B06	WC0Dg-210525-14_B06	WC0Dg-210601-14_B06	WC0Dg-210608-14_B06	WC0Dg-210615-14_B06	WC0Dg-210622-14_B06	WG01-210518-14_B06	WG01-210525-14_B06	WG01-210601-14_B06	WG01-210608-14_B06	WG01-210615-14_B06	WG01-210622-14_B06	WG02c-210518-14_B06	WG02c-210601-14_B06	WG02c-210608-14_B06	WG02c-210615-14_B06	WG02c-210622-14_B06	WG02g-210525-14_B06	WG02g-210601-14_B06	WG02g-210608-14_B06	WG02g-210615-14_B06	WG02g-210622-14_B06	WG0A-210518-14_B06	WG0A-210525-14_B06	WG0A-210601-14_B06	WG0A-210608-14_B06	WG0A-210622-14_B06	WG0Kc-210601-14_B06	WG0Kc-210608-14_B06	WG0Kc-210615-14_B06	WG0Kg-210601-14_B06	WG0Kg-210608-14_B06	WG0Kg-210615-14_B06	WG0Kg-210622-14_B06	WG0L-210525-14_B06	WG0L-210601-14_B06	WG0L-210608-14_B06	WG0L-210615-14_B06	WG0L-210622-14_B06	WG0P-210525-14_B06	WG0P-210601-14_B06	WG0P-210608-14_B06	WG0P-210615-14_B06	WG0P-210622-14_B06	WGOK-210331C_B06	WGOK-210401_B06	WGOK-210401C_B06	WGOK-210402_B06	WGOK-210402C_B06	WGOK-210403C_B06	WGOK-210501C_B06	WGOK-210502_B06	WGOK-210503C_B06	WGOK-210505C_B06	WGOK-210506_B06	WGOK-210507_B06	WGOK-210509C_B06	WGOK-210510C_B06	WGOK-210514C_B06	WGOK-210517_B06	WGOK-210523C_B06	WGOK-210524_B06	WGOK-210525_B06	WM06-210518-14_B06	WM06-210525-14_B06	WM06-210601-14_B06	WM06-210608-14_B06	WM06-210615-14_B06	WM06-210622-14_B06	WM08-210511-14_B06	WM08-210518-14_B06	WM08-210525-14_B06	WM08-210601-14_B06	WM08-210608-14_B06	WM08-210615-14_B06	WM08-210622-14_B06	WR03-210518-14_B06	WR03-210525-14_B06	WR03-210601-14_B06	WR03-2106015-14_B06	WR03-210608-14_B06	WR03-210622-14_B06
d__Bacteria;p__Proteobacteria;c__Gammaproteobacteria;o__Burkholderiales;f__Burkholderiaceae;g__Acidovorax;s__Acidovorax defluvii	0	0	2.47181e-05	8.08496e-05	1.51208e-05	1.64183e-05	3.93902e-05	1.54303e-05	5.47383e-05	0	0	1.08161e-05	3.54954e-05	1.2643e-05	0	0.000108327	3.90858e-05	1.79756e-05	3.87786e-05	2.48336e-05	1.29675e-05	2.4005e-05	6.13963e-06	2.05853e-05	0	0	7.51779e-06	1.86085e-05	0	0	6.73798e-05	0.000100324	4.34813e-05	0.00014939	2.05369e-05	1.7801e-05	1.78738e-05	9.25765e-06	1.61244e-05	0	0	9.2667e-06	2.07115e-05	4.44215e-06	0	1.38546e-05	6.11066e-05	1.67632e-05	3.93265e-05	1.73867e-05	2.82198e-05	6.26638e-06	1.75253e-05	0	0	0	1.79704e-05	4.27793e-06	8.52351e-06	2.96651e-06	0	0	2.80419e-05	5.27964e-05	4.92148e-05	3.13843e-05	4.34333e-05	4.0553e-05	4.30168e-05	3.87654e-05	4.76154e-05	4.48343e-05	9.92777e-05	0.000103032	0.000154472	9.41401e-05	0.000126056	9.94644e-05	7.33505e-05	4.38199e-05	8.30063e-05	4.23498e-05	5.204e-05	4.22833e-05	6.47121e-05	5.80997e-05	4.00238e-05	3.81414e-05	0.000107797	3.18222e-05	1.54855e-05	2.16421e-05	1.67403e-05	2.78596e-05	1.7191e-05	3.02288e-05	0	1.86834e-05	0	1.17215e-05	2.30498e-05	8.38335e-06	0	3.0556e-05	3.63858e-05	1.18379e-05	6.15794e-06	7.87043e-06	0	2.14091e-05	4.93689e-06	0	8.26448e-06	4.65749e-06	0	0	0	0	1.02161e-05	0	0	2.384e-06	0	0	3.123e-05	1.19195e-05	4.94573e-06	2.19912e-05	4.20501e-06	0	2.60288e-05	2.79571e-05	6.37109e-06	0	8.70168e-06	2.27529e-05	0	0	6.40765e-05	1.73388e-05	0	9.29428e-06	0	0	0	0	0	0	0	0	9.3609e-06	3.53361e-06	0	0	7.12095e-06	6.5226e-06	6.75735e-06	0	0	2.29041e-05	0	2.8749e-06	8.43839e-06	3.38337e-06	0	0	3.0314e-05	0	0	0	0	1.81508e-05	2.68531e-05	0	2.76947e-06	0	0	0	0	3.69249e-05	2.95449e-05	0	0	0	2.84207e-05	8.09378e-06	4.99086e-05	0	0	0	0	0	1.18679e-05	7.8531e-06	2.93775e-05	2.10826e-05	2.85601e-05	4.06256e-06	5.62983e-06	5.42166e-05	1.8344e-05	2.81359e-06	2.52146e-05	1.22325e-05	1.13297e-05	0	0	8.50411e-06	0	0	0	7.53982e-06	3.4027e-06	3.1858e-06	2.91568e-05	8.85871e-06	2.44209e-05	8.96756e-06	0	0	1.88312e-05	1.28648e-05	3.76723e-05	6.28251e-05	3.55727e-05	8.09454e-05	2.59465e-05	0	2.86899e-05	6.87278e-05	2.02625e-05	2.06067e-05	4.18577e-06	0	1.27801e-05	2.80162e-05	0	4.68675e-05	7.12832e-05	6.87563e-05	0.000190904	3.86164e-05	2.65454e-05	6.12259e-05	5.6184e-06	5.19345e-05	0	0	0	0	0	1.10502e-05	3.18938e-05	1.22678e-05	0	4.23243e-05	8.16332e-05	0	1.93078e-05	9.65466e-06	4.71338e-05	0	0	0	3.46021e-05	2.39689e-05	5.7513e-05	2.94373e-05	2.22712e-05	5.53287e-05	3.28094e-05	6.11412e-05	1.68024e-05	0.000144333	1.44027e-05	6.85457e-05	9.20469e-05	1.07295e-05	1.42388e-05	0	1.52145e-05	2.20128e-05	3.33129e-05	9.28576e-05	3.35231e-05	2.53151e-05	1.58802e-05	2.43244e-05	1.81492e-05	0	0	2.04909e-05	8.29793e-06	0	3.78395e-05	6.16405e-05	2.17434e-05	4.55123e-05	5.25989e-05	1.93452e-05	9.4839e-05	1.16502e-05	3.89755e-05	0	0	1.48498e-05	7.575e-06	0	2.29358e-05	5.47657e-05	1.11442e-05	2.72199e-05	4.2692e-05	5.4507e-06	1.54056e-05	6.20568e-06	2.84185e-05	0	0	2.10103e-05	2.69346e-05	0	2.86258e-05	6.13022e-06	7.72969e-05	7.01613e-06	3.60638e-05	2.14758e-05	2.76714e-05	6.01319e-06	2.21262e-05	5.26999e-06	0	2.00366e-05	3.91708e-05	2.68816e-05	3.3484e-05	3.12747e-06	3.10795e-05	2.21861e-05	3.2796e-05	1.2381e-05	3.52484e-05	2.45206e-05	1.78559e-05	0	0	1.52225e-05	7.23848e-06	1.16977e-05	1.85401e-06	6.23662e-06	0	1.4781e-05	0	1.50503e-05	2.19511e-05	7.50101e-06	5.88407e-06	2.24756e-05	0	0	1.24755e-05	1.0309e-05	9.17754e-06	0	6.28728e-05	8.46065e-06	9.90452e-06	3.12969e-05	9.28274e-05	3.37114e-05	2.43071e-05	2.32953e-05	3.72358e-06	0	1.91061e-05	1.13929e-05	7.50457e-06	0	5.69141e-05	0.000176716	0	7.27532e-06	8.40734e-06	0	5.70789e-06	3.93728e-06	0	0	0	6.08027e-06	0	1.05634e-05	2.52551e-05	3.34305e-05	1.15726e-05	3.54714e-06	3.44986e-05	9.88232e-06	1.66633e-05	6.11953e-06	3.28737e-05	0	4.29793e-06	3.26546e-06	0	0	1.05915e-05	6.25681e-06	1.33646e-05	6.48589e-06	8.32131e-06	4.99677e-06	0	0	1.54566e-05	8.64943e-06	5.79571e-06	0	2.52544e-06	1.3507e-05	1.5067e-05	6.05244e-06	6.12734e-06	1.98656e-05	0	2.49927e-06	2.61249e-06	0	5.67128e-06	9.29841e-05	9.7862e-05	7.64894e-06	1.96092e-05	0	6.95343e-06	4.45564e-05	2.26722e-05	1.88835e-05	0	3.70629e-05	1.51849e-05	9.4227e-06	1.75354e-05	3.68446e-06	0	4.55746e-06	1.7101e-05	5.16534e-05	6.91573e-06	1.36966e-05	3.32869e-05	1.97552e-05	2.19015e-05	7.54975e-06	1.31807e-05	1.11149e-05	2.2378e-05	1.86202e-05	1.16159e-05	1.65222e-05	5.44496e-05	0	0	0	1.23098e-05	0	0
d__Bacteria;p__Proteobacteria;c__Gammaproteobacteria;o__Burkholderiales;f__Burkholderiaceae;g__Acidovorax;s__Acidovorax delafieldii	0	0	3.59279e-05	2.80898e-05	4.90676e-06	5.96709e-06	2.84769e-05	1.23363e-05	2.78318e-05	0	0	7.23703e-06	9.45257e-06	5.66755e-06	0	2.31974e-05	6.7417e-06	5.2516e-05	1.78839e-05	7.19162e-06	6.25142e-06	1.96964e-05	0	9.20125e-06	0	0	3.80729e-06	4.19516e-06	0	0	2.44706e-05	1.47945e-05	0.000110134	2.70188e-05	9.86286e-06	6.31881e-06	1.7344e-05	1.02534e-05	8.40115e-06	0	0	6.63954e-06	2.93376e-06	0	0	1.27111e-05	2.42926e-05	4.35314e-05	1.76325e-05	1.9743e-05	8.5736e-06	3.19649e-06	5.55426e-06	0	0	0	2.84278e-06	6.99696e-06	3.61488e-06	0	0	0	7.58203e-06	1.49033e-05	1.83117e-05	8.43452e-06	1.43799e-05	1.23013e-05	1.53033e-05	1.17982e-05	1.20516e-05	1.30164e-05	2.0628e-05	2.83973e-05	4.03928e-05	2.55184e-05	2.70406e-05	3.2331e-05	2.08764e-05	1.1062e-05	1.64243e-05	1.36704e-05	1.88368e-05	9.55533e-06	2.16312e-05	1.32479e-05	1.06574e-05	1.86977e-05	3.32995e-05	1.34695e-05	1.61671e-05	2.16113e-05	8.16208e-06	1.50367e-05	1.13743e-05	2.18695e-05	0	5.15661e-06	0	3.85953e-06	8.92919e-06	4.92405e-06	0	4.35191e-05	1.87472e-06	5.44542e-06	1.13342e-05	5.46035e-06	0	8.95601e-06	6.01581e-06	0	1.03383e-05	6.22184e-06	0	5.27413e-06	0	0	6.91312e-06	0	0	3.39789e-06	0	0	6.33491e-06	3.94925e-06	3.65417e-06	6.11089e-06	3.20721e-06	4.66244e-06	3.65654e-05	6.87949e-06	1.50088e-06	0	1.02815e-06	7.29946e-06	0	0	8.24871e-05	7.6963e-06	0	1.01516e-05	0	0	0	0	0	0	0	0	4.88023e-05	2.50859e-06	0	0	7.28878e-06	2.72372e-06	3.81396e-06	0	0	1.0824e-05	0	1.76714e-06	4.51862e-06	0	0	0	6.97116e-06	0	0	0	0	1.24531e-05	5.93902e-06	0	2.40326e-06	0	0	0	0	1.7392e-05	8.84829e-06	0	0	0	5.93204e-06	0	1.55438e-05	0	0	0	0	0	5.19963e-06	3.54656e-06	1.6677e-05	1.18021e-05	1.27396e-05	5.16729e-06	7.71241e-06	2.69949e-05	1.78388e-05	3.28252e-06	1.18703e-05	9.50555e-06	1.30651e-05	0	0	8.20137e-06	0	0	0	1.138e-05	5.57255e-06	2.93346e-06	2.02621e-05	6.35915e-06	2.27816e-05	5.01229e-06	0	0	9.67715e-06	3.53386e-06	1.75151e-05	1.70192e-05	4.59493e-05	2.88009e-05	1.03359e-05	0	3.21604e-05	2.00059e-05	1.08437e-05	8.62085e-06	1.18356e-06	0	9.45981e-06	1.08265e-05	0	2.36313e-05	1.23935e-05	0.000135197	6.02328e-05	4.01882e-05	2.52268e-05	6.06297e-05	4.99943e-06	3.9547e-05	0	0	0	0	0	4.04497e-06	1.15485e-05	3.18053e-06	0	1.3989e-05	2.21489e-05	0	3.21021e-05	6.74457e-06	4.5459e-05	0	0	0	6.25421e-06	1.26128e-05	1.1472e-05	4.3788e-05	4.9317e-06	2.73202e-05	1.20629e-05	8.60959e-05	9.11064e-06	0.000147844	5.86086e-06	1.65963e-05	3.12083e-05	7.71486e-06	4.02745e-06	0	1.1695e-05	5.95072e-06	5.76998e-05	4.02643e-05	1.29758e-05	1.22641e-05	1.31029e-05	2.3661e-05	8.37034e-06	0	0	1.32343e-05	2.0209e-06	0	1.6993e-05	1.10637e-05	5.85431e-05	2.17017e-05	1.7855e-05	7.68757e-06	3.97396e-05	7.54045e-06	1.77286e-05	0	0	8.72926e-06	2.48147e-06	0	6.97667e-06	1.56826e-05	2.29477e-05	1.37532e-05	1.68171e-05	5.86097e-06	2.08139e-05	3.28185e-06	1.22823e-05	0	0	1.17589e-05	1.32786e-05	0	2.4167e-05	0	0.000105894	5.32804e-06	1.67599e-05	7.49368e-06	3.55075e-05	4.93535e-06	1.35748e-05	2.85173e-06	0	1.02521e-05	1.05278e-05	8.67467e-06	1.82295e-05	2.89407e-06	4.69124e-05	1.12404e-05	1.18578e-05	1.83719e-05	9.56447e-06	2.00036e-05	1.44993e-05	0	0	8.16177e-06	3.94497e-06	6.89243e-06	1.63025e-06	4.01237e-06	0	2.28112e-05	0	4.84614e-06	6.04301e-06	9.64919e-06	2.14943e-06	1.58651e-05	0	0	1.24755e-05	3.19432e-06	3.40681e-06	0	3.10027e-05	2.25891e-06	1.23327e-05	9.40797e-06	2.59673e-05	1.37742e-05	1.17879e-05	1.04802e-05	0	0	1.14405e-05	2.97205e-06	3.66365e-06	0	3.66981e-05	5.04904e-05	0	2.13016e-06	1.92078e-05	0	5.94696e-06	2.58962e-06	0	0	0	2.46226e-06	0	7.75219e-06	5.79866e-06	6.58393e-06	2.19203e-06	0	1.02392e-05	8.11762e-06	1.46149e-05	6.60054e-06	7.12309e-06	0	2.47131e-06	1.84053e-06	0	0	3.92796e-06	3.45579e-06	2.20142e-05	1.5064e-05	1.61782e-05	9.13079e-06	0	0	2.96551e-06	2.22957e-05	1.37963e-05	0	5.51005e-06	1.02653e-05	7.94491e-06	3.60264e-06	8.70727e-06	6.09554e-06	0	0	0	0	1.9876e-06	0.00018315	0.000113086	1.34934e-05	1.57034e-05	0	5.37778e-06	1.77835e-05	2.48493e-05	1.16713e-05	0	3.34431e-05	2.40134e-05	1.54343e-05	2.89284e-05	2.93253e-06	0	8.98744e-06	5.21682e-05	0.000264165	5.38286e-06	4.40867e-06	1.46099e-05	8.24981e-06	2.09394e-06	5.02223e-06	2.43443e-06	4.11873e-06	1.2929e-05	4.72895e-06	2.17084e-06	8.84285e-06	2.32637e-05	0	0	0	9.34583e-06	0	0
d__Bacteria;p__Proteobacteria;c__Gammaproteobacteria;o__Burkholderiales;f__Burkholderiaceae;g__Acidovorax;s__Acidovorax delafieldii_A	0	0	3.02021e-05	0.000153106	2.38328e-05	2.12909e-05	5.26908e-05	1.82863e-05	7.37436e-05	0	0	1.35267e-05	4.04283e-05	1.5757e-05	0	0.000123829	3.106e-05	3.34938e-05	5.87302e-05	4.45731e-05	1.62199e-05	3.42123e-05	0	2.86112e-05	0	0	9.67956e-06	2.31932e-05	0	0	8.49958e-05	8.39863e-05	6.71561e-05	0.000206019	3.5438e-05	2.59613e-05	1.63196e-05	1.68199e-05	1.98044e-05	0	0	1.52853e-05	1.97044e-05	0	0	1.36787e-05	6.69759e-05	2.29252e-05	5.30296e-05	2.77045e-05	3.39099e-05	0	2.34245e-05	0	0	0	2.44344e-05	1.02235e-05	1.30516e-05	0	0	0	3.69262e-05	7.64879e-05	6.80379e-05	4.93125e-05	6.92584e-05	6.5902e-05	6.22791e-05	5.74892e-05	7.32292e-05	6.6506e-05	0.000107257	0.000114283	0.000217754	0.000109312	0.000139033	0.000123206	8.43194e-05	6.09125e-05	7.97988e-05	6.6444e-05	6.86587e-05	4.3057e-05	6.70249e-05	6.44271e-05	4.87435e-05	4.95291e-05	0.000137683	4.58817e-05	2.31738e-05	3.36518e-05	2.02612e-05	3.66287e-05	2.21727e-05	4.3739e-05	0	7.42353e-06	0	1.63816e-05	3.42632e-05	1.24971e-05	0	5.68446e-05	5.72197e-06	1.53892e-05	8.27008e-06	1.23893e-05	0	2.83181e-05	1.14431e-05	0	1.09574e-05	0	0	0	0	0	1.23668e-05	0	0	0	0	0	1.10398e-05	1.11656e-05	8.4739e-06	2.40415e-05	8.9802e-06	0	4.85537e-05	1.21489e-05	8.02512e-06	0	1.00057e-05	2.35719e-05	0	0	8.30565e-05	2.07004e-05	0	1.51202e-05	0	0	0	0	0	0	0	0	1.62103e-05	5.71851e-06	0	0	1.05975e-05	9.318e-06	1.04884e-05	0	0	4.60667e-05	0	6.03993e-06	1.42636e-05	0	0	0	3.84118e-05	0	0	0	0	2.35359e-05	3.87676e-05	0	9.65881e-06	0	0	0	0	4.6283e-05	4.51149e-05	0	0	0	3.63891e-05	7.85918e-06	5.71187e-05	0	0	0	0	0	2.13145e-05	7.47311e-06	4.28486e-05	3.78927e-05	2.84379e-05	9.15857e-06	1.37542e-05	9.83006e-05	3.0026e-05	6.77021e-06	4.89939e-05	2.3686e-05	1.58812e-05	0	0	1.08709e-05	0	0	0	2.68811e-05	8.18622e-06	0	6.01221e-05	1.91877e-05	5.57351e-05	1.57529e-05	0	0	2.84561e-05	1.46516e-05	5.14173e-05	7.27773e-05	6.46326e-05	0.000158306	3.30506e-05	0	4.05228e-05	0.00012185	2.8291e-05	2.93237e-05	0	0	2.41194e-05	3.33541e-05	0	7.69006e-05	8.00768e-05	0.000148967	0.00029476	5.5382e-05	4.64631e-05	7.25874e-05	1.23319e-05	8.18274e-05	0	0	0	0	0	1.40557e-05	3.82309e-05	1.86894e-05	0	0.000103079	0.000100281	0	3.55915e-05	1.97202e-05	8.6372e-05	0	0	0	4.42893e-05	2.59439e-05	8.42811e-05	3.63878e-05	4.05845e-05	7.59759e-05	5.59135e-05	8.01085e-05	2.67718e-05	0.000205964	1.96713e-05	0.000119308	0.000132685	1.3971e-05	1.61098e-05	0	1.74509e-05	2.57865e-05	5.52133e-05	0.000121011	4.55419e-05	3.71451e-05	2.38203e-05	3.68735e-05	2.17307e-05	0	0	3.14649e-05	7.4712e-06	0	3.85824e-05	6.40991e-05	3.81535e-05	6.38804e-05	7.26857e-05	2.66358e-05	0.000101715	1.39016e-05	5.76947e-05	0	0	1.96325e-05	0	0	2.41567e-05	5.68802e-05	1.49028e-05	3.41784e-05	5.56782e-05	8.11744e-06	1.90767e-05	7.22007e-06	2.90668e-05	0	0	2.82731e-05	2.97481e-05	0	3.7768e-05	0	0.000234568	0	4.79155e-05	3.20309e-05	3.35975e-05	8.87796e-06	2.74181e-05	6.04567e-06	0	2.6081e-05	4.35272e-05	3.70405e-05	4.12695e-05	3.71095e-06	5.09879e-05	3.28368e-05	3.92769e-05	1.70025e-05	3.7557e-05	3.70053e-05	2.19393e-05	0	0	1.72323e-05	7.31086e-06	1.57749e-05	0	0	0	2.89087e-05	0	2.39918e-05	3.47086e-05	9.05052e-06	6.66324e-06	2.37468e-05	0	0	1.57122e-05	9.54667e-06	9.10801e-06	0	8.41824e-05	1.18285e-05	1.55597e-05	4.92618e-05	0.000124533	3.98407e-05	2.78757e-05	2.83216e-05	0	0	2.8351e-05	1.08975e-05	8.65684e-06	0	6.38162e-05	0.000237869	0	9.30717e-06	8.40734e-06	0	1.03698e-05	0	0	0	0	7.66315e-06	0	1.50784e-05	8.6244e-06	8.49479e-06	0	0	1.92364e-05	0	2.28874e-05	7.69618e-06	9.38098e-06	0	6.98413e-06	0	0	0	1.43792e-05	1.20043e-05	2.40953e-05	1.15072e-05	1.20369e-05	1.00654e-05	0	0	1.94406e-05	1.08702e-05	1.0804e-05	0	0	9.49756e-06	8.56199e-06	6.77297e-06	7.00686e-06	8.40891e-06	0	0	0	0	6.36031e-06	0.000118637	0.000150843	1.02345e-05	2.80628e-05	0	8.80311e-06	5.5956e-05	4.18923e-05	2.38812e-05	0	6.40534e-05	1.58155e-05	1.25298e-05	2.55105e-05	0	0	0	2.31125e-05	4.27115e-05	1.01954e-05	1.99133e-05	5.49358e-05	2.35286e-05	5.23485e-06	1.01101e-05	1.58586e-05	1.5685e-05	3.44688e-05	2.45314e-05	1.31774e-05	2.35034e-05	8.01653e-05	0	0	0	1.83178e-05	0	0
d__Bacteria;p__Proteobacteria;c__Gammaproteobacteria;o__Burkholderiales;f__Burkholderiaceae;g__Acidovorax;s__Acidovorax delafieldii_B	0	0	7.33882e-06	2.19516e-05	3.63835e-06	5.01377e-06	9.68555e-06	8.211e-06	1.69055e-05	0	0	5.97384e-06	9.78327e-06	6.29035e-06	0	2.00754e-05	4.85563e-06	8.19141e-06	1.3422e-05	8.54005e-06	3.12571e-06	8.05297e-06	0	6.44759e-06	0	0	1.45193e-06	7.37149e-06	0	0	1.16527e-05	1.82579e-05	2.71178e-05	3.47914e-05	8.66736e-06	7.2215e-06	4.59209e-06	3.74074e-06	4.69689e-06	0	0	2.62716e-06	5.9551e-06	0	0	1.05999e-05	1.5619e-05	7.35462e-06	9.0474e-06	5.28385e-06	1.03806e-05	2.0255e-06	4.07083e-06	0	0	0	5.17792e-06	4.13292e-06	3.95734e-06	1.68863e-06	0	0	1.13441e-05	1.72758e-05	1.24315e-05	1.01214e-05	1.21056e-05	1.16379e-05	1.22325e-05	1.21965e-05	1.35622e-05	1.37284e-05	1.86331e-05	2.22323e-05	4.17392e-05	2.85038e-05	2.25243e-05	2.25264e-05	1.47196e-05	1.22039e-05	1.97976e-05	1.52653e-05	1.64139e-05	9.20716e-06	1.66428e-05	1.12047e-05	1.09915e-05	1.14623e-05	3.70049e-05	1.43544e-05	8.09718e-06	8.70626e-06	6.78573e-06	9.89031e-06	6.04709e-06	1.2951e-05	0	4.28472e-06	0	4.60285e-06	5.34713e-06	3.05416e-06	0	1.20775e-05	4.01027e-06	5.60326e-06	3.45082e-06	2.4854e-06	0	5.97067e-06	2.77904e-06	0	2.69292e-06	2.6665e-06	0	0	0	0	3.80222e-06	0	0	2.46621e-06	0	0	7.29812e-06	4.05695e-06	2.26811e-06	6.59333e-06	2.60141e-06	1.58049e-06	9.23521e-06	6.26961e-06	1.86844e-06	0	1.88077e-06	3.13343e-06	0	0	2.24344e-05	7.87323e-06	0	4.59843e-06	0	0	0	0	0	0	0	0	6.1645e-06	1.61845e-06	0	0	3.3327e-06	4.22894e-06	4.4358e-06	0	0	1.30405e-05	0	1.50339e-06	4.6275e-06	0	0	0	8.34427e-06	0	0	0	0	1.01692e-05	5.31961e-06	0	1.5564e-06	0	0	0	0	1.33309e-05	7.29129e-06	0	0	0	5.54838e-06	0	1.13925e-05	0	0	0	0	0	3.21504e-06	2.88158e-06	1.12516e-05	1.29577e-05	7.97141e-06	2.10255e-06	3.45571e-06	1.26657e-05	6.72507e-06	2.16881e-06	6.20667e-06	5.41504e-06	4.19133e-06	0	0	5.75197e-06	0	0	0	8.28912e-06	1.97258e-06	0	1.36926e-05	5.8813e-06	1.14749e-05	5.31916e-06	0	0	3.87086e-06	4.44711e-06	9.82628e-06	1.13461e-05	1.25567e-05	3.03944e-05	1.14945e-05	0	1.00481e-05	1.71933e-05	4.3792e-06	7.46713e-06	1.12583e-06	0	8.01891e-06	6.514e-06	0	1.59123e-05	2.02803e-05	3.43324e-05	4.3557e-05	1.31598e-05	9.05666e-06	1.27992e-05	3.47579e-06	1.83777e-05	0	0	0	0	0	3.50262e-06	1.25491e-05	3.9378e-06	0	1.55717e-05	2.3126e-05	0	1.24454e-05	5.37511e-06	1.22021e-05	0	0	0	1.12848e-05	7.49589e-06	1.51431e-05	1.19385e-05	1.08058e-05	1.69966e-05	1.62672e-05	2.49547e-05	7.13169e-06	4.74833e-05	2.86808e-06	2.34105e-05	2.6316e-05	3.40361e-06	4.6617e-06	0	5.05929e-06	4.88637e-06	1.80113e-05	2.8622e-05	1.63253e-05	8.7911e-06	6.30223e-06	1.10013e-05	3.09864e-06	0	0	8.95175e-06	2.38833e-06	0	8.77505e-06	1.75614e-05	1.04204e-05	1.29938e-05	1.8388e-05	5.91907e-06	2.13522e-05	4.03825e-06	8.57393e-06	0	0	4.0469e-06	1.82845e-06	0	4.1424e-06	1.59998e-05	3.72571e-06	7.85898e-06	1.43822e-05	0	6.98168e-06	3.01333e-06	6.33924e-06	0	0	9.68377e-06	1.09111e-05	0	8.65517e-06	0	2.99082e-05	3.00691e-06	1.34079e-05	4.47793e-06	1.27337e-05	3.82915e-06	4.25652e-06	2.12169e-06	0	7.48034e-06	1.1508e-05	9.03749e-06	7.75386e-06	5.20467e-06	1.2725e-05	9.17662e-06	1.39944e-05	8.15894e-06	7.99788e-06	1.01842e-05	5.29449e-06	0	0	6.53641e-06	2.53347e-06	6.84389e-06	3.48426e-06	0	0	6.45138e-06	0	5.66521e-06	9.09033e-06	2.39469e-06	2.87487e-06	6.45792e-06	0	0	5.93922e-06	3.23062e-06	3.09394e-06	0	1.73871e-05	0	6.45392e-06	1.09681e-05	2.86916e-05	8.89092e-06	6.58135e-06	5.77482e-06	1.59176e-06	0	7.70407e-06	2.47671e-06	3.10228e-06	0	1.32385e-05	4.2249e-05	0	3.76875e-06	3.65263e-06	0	3.13784e-06	1.55906e-06	0	0	0	2.41201e-06	0	6.02001e-06	6.79944e-06	6.18663e-06	2.96568e-06	0	5.90617e-06	5.88233e-06	8.74528e-06	6.03936e-06	4.65017e-06	0	2.22955e-06	1.60304e-06	0	0	4.83981e-06	5.1655e-06	1.18688e-05	2.99188e-06	4.02519e-06	3.09153e-06	0	0	4.82269e-06	4.20783e-06	2.96085e-06	0	1.86538e-06	5.11845e-06	5.65657e-06	6.02362e-06	3.5474e-06	4.25954e-06	0	1.67534e-06	0	0	2.30561e-06	5.17752e-05	4.82307e-05	3.8514e-06	1.22256e-05	0	4.1104e-06	2.05845e-05	9.05024e-06	7.54145e-06	0	1.88068e-05	7.51679e-06	5.47125e-06	8.12374e-06	1.37854e-06	0	1.01985e-06	9.90536e-06	4.12371e-05	2.7449e-06	4.53251e-06	1.60177e-05	5.51221e-06	2.97113e-06	3.4138e-06	3.68643e-06	3.38526e-06	7.97583e-06	5.12303e-06	3.00871e-06	6.98119e-06	1.38639e-05	0	0	0	5.95463e-06	0	0
d__Bacteria;p__Proteobacteria;c__Gammaproteobacteria;o__Burkholderiales;f__Burkholderiaceae;g__Acidovorax;s__Acidovorax delafieldii_C	0	0	1.97584e-06	1.67487e-05	0	0	6.61619e-06	7.21933e-06	1.07128e-05	0	0	7.0265e-06	6.53137e-06	3.05176e-06	0	7.36945e-06	0	2.82149e-06	1.20798e-05	1.94773e-06	0	5.64221e-06	0	7.52219e-06	0	0	0	1.12071e-05	0	0	7.71131e-06	1.79944e-05	1.23403e-05	3.25706e-05	0	0	5.33389e-06	1.54205e-05	1.17664e-05	0	0	0	0	0	0	0	1.75755e-05	3.08099e-06	2.26845e-05	2.67763e-06	2.03767e-06	0	0	0	0	0	0	0	0	0	0	0	1.30515e-05	1.54045e-05	1.78004e-05	1.45152e-05	1.3749e-05	1.73601e-05	1.66738e-05	1.59352e-05	1.91775e-05	1.56419e-05	2.67825e-05	2.67019e-05	3.97808e-05	2.80948e-05	3.40723e-05	3.15612e-05	2.66793e-05	1.59864e-05	2.9807e-05	1.67748e-05	2.56617e-05	1.9072e-05	3.4238e-05	1.28195e-05	4.71065e-06	3.45609e-06	2.31098e-05	7.73434e-06	2.64453e-06	3.21082e-06	4.96126e-06	4.57139e-06	2.96596e-06	4.91549e-06	0	2.96443e-06	0	0	0	0	0	2.37926e-05	3.73314e-06	0	0	0	0	0	0	0	2.07386e-06	0	0	0	0	0	0	0	0	0	0	0	3.94543e-06	0	0	0	0	0	1.11874e-05	4.12282e-06	0	0	0	0	0	0	8.38916e-06	6.16294e-06	0	4.6374e-06	0	0	0	0	0	0	0	0	0	0	0	0	4.12392e-06	0	0	0	0	1.03068e-05	0	0	0	0	0	0	2.39414e-06	0	0	0	0	1.27656e-05	7.43288e-06	0	0	0	0	0	0	6.95239e-06	1.0861e-05	0	0	0	5.34179e-06	0	3.527e-06	0	0	0	0	0	0	0	4.90139e-06	1.15569e-06	3.05652e-06	0	0	6.61639e-06	2.96787e-06	0	7.75833e-06	1.05184e-05	0	0	0	2.09163e-06	0	0	0	0	0	0	3.69074e-06	0	9.28918e-06	2.07993e-06	0	0	0	0	2.84992e-06	1.31291e-05	5.16067e-06	9.00279e-06	3.59776e-06	0	3.5036e-06	2.72643e-05	1.58833e-05	1.10244e-05	0	0	0	1.00726e-05	0	8.27228e-06	8.49132e-06	7.61589e-06	1.61088e-05	6.84185e-06	5.27438e-06	1.24486e-05	0	2.28558e-05	0	0	0	0	0	3.81899e-06	2.12625e-06	1.3025e-05	0	6.17761e-06	4.76363e-06	0	4.57494e-06	4.1426e-06	2.54809e-05	0	0	0	7.74978e-06	0	8.03041e-06	5.23331e-06	6.81643e-06	6.76272e-06	4.36149e-06	1.11007e-05	1.48235e-05	2.58537e-05	0	5.31841e-06	6.94396e-06	1.30634e-05	0	0	0	0	4.74987e-06	1.29532e-05	3.2932e-06	5.39947e-06	5.34087e-06	1.04761e-05	0	0	0	4.87736e-06	0	0	3.80717e-06	6.98944e-06	3.85638e-06	3.77568e-06	2.69823e-06	2.09333e-06	1.09442e-05	0	1.09992e-05	0	0	3.57866e-06	0	0	0	7.08359e-06	0	6.05796e-06	8.27868e-06	0	3.08112e-06	0	4.53832e-06	0	0	4.92835e-06	4.49481e-06	0	4.34632e-06	0	1.24003e-05	0	6.16526e-06	0	7.41985e-06	0	2.14743e-06	0	0	8.28181e-06	8.93051e-06	7.6192e-06	3.0699e-06	2.52065e-06	4.04619e-06	6.11775e-06	7.15744e-06	0	8.28646e-06	7.57501e-06	7.71681e-06	0	0	4.45664e-06	0	0	0	0	0	1.46993e-06	0	2.35482e-06	4.39022e-06	0	0	4.93243e-06	0	0	6.12777e-06	0	0	0	8.03354e-06	0	2.90746e-06	4.30214e-06	1.23461e-05	5.2874e-06	4.91408e-06	2.54876e-06	0	0	6.93366e-06	0	4.01819e-06	0	5.58203e-06	3.77453e-05	0	0	2.26715e-06	0	0	0	0	0	0	0	0	2.35689e-06	0	2.15681e-06	0	0	3.06348e-06	0	1.76087e-05	6.73416e-06	1.34398e-06	0	0	0	0	0	2.20948e-06	0	2.24369e-06	4.81212e-07	0	0	0	0	0	2.27924e-06	4.22079e-06	0	0	1.56397e-06	2.49403e-06	0	2.72652e-06	0	0	0	0	0	0	2.39504e-05	2.76474e-05	2.72022e-06	4.57458e-06	0	0	4.52729e-05	9.61005e-06	3.26197e-06	0	1.31674e-05	4.21243e-06	3.81636e-06	1.79317e-05	0	0	0	4.09877e-06	2.15936e-05	0	2.9969e-06	3.84801e-06	1.62777e-06	0	0	0	1.21305e-06	2.43847e-06	1.642e-06	0	1.5957e-06	9.46265e-06	0	0	0	4.64621e-06	0	0
d__Bacteria;p__Proteobacteria;c__Gammaproteobacteria;o__Burkholderiales;f__Burkholderiaceae;g__Acidovorax;s__Acidovorax eiseniae	0	0	0	0	0	0	0	0	0	0	0	0	0	0	0	0	0	0	0	0	0	0	0	0	0	0	0	0	0	0	0	0	0	0	0	0	0	0	0	0	0	0	0	0	0	0	0	0	0	0	0	0	0	0	0	0	0	0	0	0	0	0	0	0	0	0	0.00129223	0	0	0	0	0.00176115	0	0	0	0	0	0	0	0	0	0	0	0	0	0	0	0	0	0	0	0	0	0	0	0	0	0	0	0	0	0	0	0	0	0	0	0	0	0	0	0	0	0	0	0	0	0	0	0	0	0	0	0	0	0	0	0	0	0	0	0	0	0	0	0	0	0	0	0	0	0	0	0	0	0	0	0	0	0	0	0	0	0	0	0	0	0	0	0	0	0	0	0	0	0	0	0	0	0	0	0	0	0	0	0	0	0	0	0	0	0	0	0	0	0	0	0	0	0	0	0	0	0	0	0	0	0	0	0	0	0	0	0	0	0	0	0	0	0	0	0	0	0	0	0	0	0	0	0	0	0	0	0	0	0	0	0	0	0	0	0	0	0	0	0	0	0	0	0.00161183	0	0	0	0	0	0	0	0	0	0	0	0	0	0	0	0	0	0	0	0	0	0	0	0	0	0	0	0	0	0	0	0	0	0.0025927	0	0.000961824	0	0	0	0	0	0	0	0.0013182	0	0	0	0	0	0	0	0	0	0	0	0	0	0	0	0	0	0	0	0	0	0	0	0	0	0	0	0	0	0	0	0	0	0	0	0	0	0	0	0	0	0	0	0	0	0	0	0	0	0	0	0	0	0	0	0	0	0	0	0	0	0	0	0	0	0	0	0	0	0	0	0	0	0	0	0	0	0	0	0	0	0	0	0	0	0	0.00115204	0	0	0	0	0	0	0	0	0	0	0.00193141	0	0	0	0	0	0	0	0	0	0	0	0	0	0	0	0	0	0	0	0	0	0	0	0	0	0	0	0	0	0	0	0	0	0	0	0	0	0	0	0	0	0	0	0	0	0	0	0	0	0	0	0	0	0	0	0	0	0	0	0	0	0	0	0	0	0	0.000654915	0.00165248	0	0	0	0	0	0	0	0	0	0	0	0	0	0	0	0	0	0	0
d__Bacteria;p__Proteobacteria;c__Gammaproteobacteria;o__Burkholderiales;f__Burkholderiaceae;g__Acidovorax;s__Acidovorax facilis	0	0	9.07271e-06	2.8616e-05	5.27393e-06	8.01497e-06	1.40509e-05	6.22766e-06	3.27077e-05	0	0	3.60536e-06	1.39997e-05	1.01518e-05	0	2.62832e-05	1.19986e-05	1.11494e-05	1.39298e-05	9.32663e-06	5.23767e-06	1.2618e-05	0	1.01751e-05	0	0	3.12972e-06	1.53423e-05	0	0	1.85414e-05	2.14954e-05	3.91099e-05	4.4507e-05	8.28309e-06	7.79921e-06	1.02086e-05	7.72368e-06	8.95799e-06	0	0	3.82132e-06	1.71647e-05	0	0	3.25474e-06	2.08688e-05	1.03694e-05	1.42645e-05	9.17534e-06	1.27258e-05	0	1.05566e-05	0	0	0	5.78709e-06	4.60422e-06	5.4033e-06	1.77991e-06	0	0	2.00548e-05	3.48857e-05	3.06154e-05	3.00897e-05	3.57004e-05	2.98826e-05	3.20786e-05	3.39848e-05	4.29852e-05	4.38553e-05	5.70454e-05	6.58878e-05	0.000110958	7.09527e-05	8.91253e-05	7.47097e-05	5.94447e-05	3.15803e-05	7.10613e-05	4.9299e-05	5.43605e-05	3.84921e-05	6.25354e-05	3.76017e-05	2.68941e-05	1.96923e-05	5.77744e-05	1.19292e-05	8.83329e-06	1.42017e-05	8.54618e-06	1.52955e-05	1.01361e-05	1.53646e-05	0	3.48756e-06	0	5.775e-06	7.89091e-06	5.1422e-06	0	2.19407e-05	2.33117e-06	6.03732e-06	4.34328e-06	6.43945e-06	0	7.88982e-06	5.03497e-06	0	5.4787e-06	3.1998e-06	0	0	0	0	4.3015e-06	0	0	3.75412e-06	0	0	4.03804e-06	5.70846e-06	3.15015e-06	7.92003e-06	5.59481e-06	1.77805e-06	1.38403e-05	3.90326e-06	2.48105e-06	0	6.46984e-06	5.62592e-06	0	0	3.07476e-05	6.48731e-06	0	1.56658e-05	0	0	0	0	0	0	0	0	1.07308e-05	1.64542e-06	0	0	7.84024e-06	3.87055e-06	2.90193e-06	0	0	1.79908e-05	0	2.74303e-06	7.40401e-06	0	0	0	1.20059e-05	0	0	0	0	9.23165e-06	1.93838e-05	0	1.5564e-06	0	0	0	0	1.40813e-05	1.5456e-05	0	0	0	8.05695e-06	0	1.68547e-05	0	0	0	0	0	5.91409e-06	3.00824e-06	1.35328e-05	9.66578e-06	1.62607e-05	3.49237e-06	3.89053e-06	1.60306e-05	7.95642e-06	1.90504e-06	7.60317e-06	1.23884e-05	5.20641e-06	0	0	4.18325e-06	0	0	0	9.4599e-06	4.04379e-06	0	1.58333e-05	3.30823e-06	1.79899e-05	7.60367e-06	0	0	7.32325e-06	1.2984e-05	1.49621e-05	3.20933e-05	1.77726e-05	3.84013e-05	2.05499e-05	0	1.35517e-05	3.67455e-05	1.00791e-05	1.08642e-05	2.02072e-06	0	7.95626e-06	1.8577e-05	0	2.73986e-05	2.34679e-05	5.68755e-05	6.50354e-05	2.50251e-05	1.10693e-05	1.71475e-05	3.99954e-06	2.69269e-05	0	0	0	0	0	6.59849e-06	1.45919e-05	4.53453e-05	0	1.94008e-05	2.90297e-05	0	1.65938e-05	5.23817e-06	3.24194e-05	0	0	0	2.53907e-05	7.36123e-06	2.69975e-05	1.88481e-05	9.5807e-06	2.0348e-05	1.88998e-05	3.92458e-05	8.02781e-06	7.77138e-05	4.76974e-06	3.04859e-05	3.44041e-05	4.08434e-06	1.29069e-05	0	5.53589e-06	7.40212e-06	2.34943e-05	3.76424e-05	2.11666e-05	9.57795e-06	1.37439e-05	1.2715e-05	6.88139e-06	0	0	8.77331e-06	2.90887e-06	0	1.72251e-05	2.86953e-05	1.57537e-05	2.71101e-05	3.048e-05	6.2078e-06	4.24836e-05	4.50283e-06	1.91291e-05	0	0	5.18404e-06	5.97511e-06	0	7.19469e-06	2.63608e-05	3.52788e-06	1.19931e-05	3.29524e-05	1.75829e-06	9.99724e-06	2.29729e-06	8.8245e-06	0	0	9.64054e-06	1.40677e-05	0	1.68982e-05	0	4.85086e-05	2.16287e-06	2.34938e-05	1.0418e-05	2.47083e-05	2.69459e-06	5.36858e-06	1.71104e-06	0	6.71227e-06	1.4267e-05	1.23688e-05	1.30391e-05	3.08079e-06	1.66246e-05	7.96044e-06	2.34664e-05	5.30616e-06	1.10898e-05	1.14186e-05	8.85876e-06	0	0	5.74994e-06	1.9182e-06	2.24247e-05	1.82205e-06	0	0	9.66345e-06	0	1.00336e-05	1.66312e-05	7.78274e-06	1.63894e-06	1.00683e-05	0	0	5.43643e-06	8.13101e-06	7.54366e-06	0	2.6439e-05	6.53031e-06	1.96812e-05	1.99033e-05	3.91828e-05	1.90616e-05	8.65813e-06	1.28151e-05	1.81916e-06	0	5.93213e-06	2.07594e-05	6.9432e-06	0	2.17247e-05	6.29598e-05	0	2.72005e-06	8.72223e-06	0	5.22974e-06	1.95543e-06	0	0	0	2.56276e-06	0	5.22492e-06	3.67935e-06	4.35145e-06	0	0	5.35419e-06	5.8039e-06	3.01358e-05	7.18844e-06	2.3654e-06	0	4.99634e-06	3.56232e-06	0	0	1.85526e-05	5.23826e-06	1.07307e-05	6.63235e-06	8.97927e-06	3.84644e-06	0	0	5.06233e-06	8.24034e-06	6.52018e-06	0	2.84112e-06	4.23694e-06	3.88247e-06	4.55374e-06	5.80484e-06	3.63529e-06	0	0	0	0	3.94869e-06	7.67236e-05	7.37466e-05	6.76015e-06	1.04333e-05	0	3.97339e-06	2.06497e-05	1.31555e-05	8.94798e-06	0	1.96987e-05	1.05689e-05	7.63273e-06	1.02537e-05	3.13305e-06	0	3.56948e-06	1.51427e-05	5.88354e-05	3.74305e-06	5.30031e-06	2.00847e-05	9.54463e-06	9.05488e-07	3.44663e-06	5.21664e-06	4.23157e-06	1.59771e-05	6.23959e-06	3.99892e-06	1.05715e-05	1.82337e-05	0	0	0	9.66626e-06	0	0
d__Bacteria;p__Proteobacteria;c__Gammaproteobacteria;o__Burkholderiales;f__Burkholderiaceae;g__Acidovorax;s__Acidovorax kalamii	0	0	8.02431e-06	1.99639e-05	3.93876e-06	3.67205e-06	1.2141e-05	2.57833e-06	1.28482e-05	0	0	3.55272e-06	6.6416e-06	5.79211e-06	0	2.90059e-05	6.42067e-06	1.00117e-05	1.08827e-05	6.96688e-06	1.64733e-06	8.64284e-06	0	4.4663e-06	0	0	0	3.65578e-06	0	0	1.15156e-05	1.63003e-05	3.01351e-05	3.05812e-05	5.97749e-06	5.66887e-06	5.93439e-06	4.84412e-06	3.5832e-06	0	0	2.57939e-06	3.80951e-06	0	0	5.32193e-06	1.42821e-05	8.38162e-06	9.77383e-06	6.74762e-06	5.30564e-06	0	3.20836e-06	0	0	0	2.97815e-06	2.61026e-06	2.16893e-06	0	0	0	7.84248e-06	1.29652e-05	1.44129e-05	7.17915e-06	1.14599e-05	1.11127e-05	1.02276e-05	8.24339e-06	1.28069e-05	1.10806e-05	1.93547e-05	2.16929e-05	4.65741e-05	1.84436e-05	3.49298e-05	2.1635e-05	1.55688e-05	8.70688e-06	2.32263e-05	1.20471e-05	1.4503e-05	7.38894e-06	1.71417e-05	1.31161e-05	8.2854e-06	6.96192e-06	2.25247e-05	6.29234e-06	4.14401e-06	4.93972e-06	3.23282e-06	7.44648e-06	5.61516e-06	7.97664e-06	0	2.11745e-06	0	2.17277e-06	6.07393e-06	2.24387e-06	0	1.9807e-05	1.41827e-06	4.06434e-06	2.40963e-06	3.23855e-06	0	5.67214e-06	2.28862e-06	0	2.13576e-06	0	0	0	0	0	2.76525e-06	0	0	0	0	0	2.68586e-06	2.76447e-06	0	2.57301e-06	1.63924e-06	0	9.83588e-06	2.53712e-06	0	0	1.07831e-06	3.24025e-06	0	0	1.84486e-05	3.62699e-06	0	4.83224e-06	0	0	0	0	0	0	0	0	8.21933e-06	6.47378e-07	0	0	4.2438e-06	1.18267e-06	0	0	0	5.61519e-06	0	1.37151e-06	2.06877e-06	0	0	0	5.77409e-06	0	0	0	0	4.23117e-06	3.27921e-06	0	6.63757e-07	0	0	0	0	8.696e-06	5.84822e-06	0	0	0	5.01715e-06	0	8.67704e-06	0	0	0	0	0	2.81812e-06	1.45662e-06	7.86071e-06	5.98858e-06	7.18894e-06	1.42546e-06	4.00496e-06	2.04163e-05	5.46215e-06	2.1395e-06	5.70238e-06	5.29817e-06	2.84879e-06	0	0	2.72462e-06	0	0	0	4.87044e-06	0	0	7.67673e-06	3.96988e-06	9.66747e-06	2.455e-06	0	0	4.0801e-06	2.10443e-06	1.05981e-05	1.29022e-05	1.37434e-05	1.83243e-05	6.12838e-06	0	1.44772e-05	1.71026e-05	5.03956e-06	5.89679e-06	0	0	3.75886e-06	4.28235e-06	0	1.09068e-05	1.18439e-05	3.24742e-05	5.61972e-05	1.19886e-05	1.06876e-05	2.50725e-05	0	1.96572e-05	0	0	0	0	0	2.32755e-06	5.00295e-06	3.54402e-06	0	1.4908e-05	1.35988e-05	0	8.41323e-06	3.56059e-06	1.81238e-05	0	0	0	6.15224e-06	5.43115e-06	1.37282e-05	1.16523e-05	5.65418e-06	1.4872e-05	6.64047e-06	2.34688e-05	4.96604e-06	6.20896e-05	2.46281e-06	1.65963e-05	2.03979e-05	3.27395e-06	2.91753e-06	0	3.29954e-06	8.80514e-06	1.58435e-05	1.91958e-05	9.17594e-06	5.29094e-06	4.69997e-06	8.09891e-06	2.81694e-06	0	0	3.83646e-06	0	0	7.2429e-06	1.03964e-05	1.42768e-05	1.09529e-05	1.33912e-05	4.80022e-06	1.77251e-05	2.71599e-06	7.37836e-06	0	0	2.77597e-06	0	0	3.1395e-06	8.73996e-06	4.9786e-06	5.40305e-06	9.54483e-06	0	4.72001e-06	9.5472e-07	3.81795e-06	0	0	4.40957e-06	4.66637e-06	0	8.91745e-06	0	4.87544e-05	0	9.39754e-06	4.79779e-06	9.10952e-06	1.47493e-06	3.29784e-06	1.07225e-06	0	4.90897e-06	5.0461e-06	6.69566e-06	5.98155e-06	2.00718e-06	1.27836e-05	4.82786e-06	6.58769e-06	3.48039e-06	4.28752e-06	7.65918e-06	2.59534e-06	0	0	2.8138e-06	0	3.3006e-06	0	0	0	5.82529e-06	0	2.83261e-06	9.86508e-06	2.53555e-06	1.12845e-06	5.64432e-06	0	0	2.35683e-06	1.99645e-06	1.8077e-06	0	1.43321e-05	0	3.92986e-06	8.27334e-06	3.24302e-05	5.85992e-06	5.41133e-06	6.02435e-06	0	0	3.92908e-06	1.71118e-06	1.77273e-06	0	1.27104e-05	4.3597e-05	0	1.86799e-06	3.71561e-06	0	3.67576e-06	0	0	0	0	1.13063e-06	0	3.40756e-06	1.76609e-06	2.346e-06	0	0	3.86385e-06	5.45096e-06	5.39686e-06	3.0464e-06	1.98909e-06	0	1.58486e-06	7.4215e-07	0	0	2.52512e-06	2.0371e-06	4.48739e-06	3.5777e-06	3.48334e-06	1.65361e-06	0	0	2.63601e-06	4.90914e-06	2.26789e-06	0	2.12367e-06	2.87202e-06	2.36548e-06	1.75809e-06	2.90242e-06	1.39537e-06	0	0	0	0	1.19256e-06	4.06805e-05	3.19102e-05	3.68981e-06	5.37714e-06	0	2.36348e-06	1.22465e-05	5.94019e-06	4.04006e-06	0	1.04395e-05	5.7511e-06	4.35673e-06	7.43025e-06	1.60412e-06	0	1.46604e-06	9.33609e-06	4.8752e-05	1.67546e-06	2.47678e-06	7.82116e-06	4.36537e-06	0	1.21453e-06	1.63455e-06	2.08757e-06	5.61356e-06	3.80943e-06	2.05659e-06	3.59033e-06	1.41783e-05	0	0	0	3.79174e-06	0	0
d__Bacteria;p__Proteobacteria;c__Gammaproteobacteria;o__Burkholderiales;f__Burkholderiaceae;g__Acidovorax;s__Acidovorax radicis	0	0	4.63716e-06	8.06742e-06	1.33517e-06	1.87134e-06	6.37746e-06	2.65767e-06	1.35244e-05	0	0	3.10534e-06	4.49204e-06	2.46009e-06	0	7.76878e-06	2.72878e-06	5.68848e-06	5.58645e-06	3.63327e-06	0	3.38532e-06	0	2.8544e-06	0	0	0	2.09758e-06	0	0	7.88268e-06	6.09851e-06	1.45066e-05	1.6933e-05	2.86066e-06	1.98591e-06	2.29605e-06	2.79883e-06	2.56634e-06	0	0	0	2.05801e-06	0	0	2.55101e-06	6.22804e-06	2.41841e-06	4.62276e-06	3.24885e-06	3.61398e-06	0	2.96687e-06	0	0	0	2.60588e-06	2.28398e-06	0	0	0	0	4.0804e-06	1.17622e-05	8.78836e-06	5.25686e-06	7.54213e-06	6.745e-06	8.57797e-06	6.37407e-06	8.11103e-06	8.56635e-06	1.32427e-05	1.4295e-05	3.12126e-05	1.7503e-05	2.57829e-05	1.97308e-05	1.22428e-05	6.10195e-06	1.71985e-05	7.97441e-06	1.31038e-05	8.51082e-06	1.70056e-05	9.91947e-06	6.21405e-06	4.72416e-06	1.30663e-05	4.09658e-06	3.29885e-06	3.67392e-06	1.98451e-06	4.54264e-06	2.73559e-06	4.82719e-06	0	1.71887e-06	0	1.71535e-06	0	1.40242e-06	0	7.85035e-06	1.49978e-06	0	1.87415e-06	2.07117e-06	0	2.43092e-06	1.7982e-06	0	1.54766e-06	0	0	0	0	0	0	0	0	0	0	0	2.63029e-06	1.6515e-06	0	1.84935e-06	0	0	5.65625e-06	2.80547e-06	0	0	1.78046e-06	2.38568e-06	0	0	9.79368e-06	2.03466e-06	0	2.70839e-06	0	0	0	0	0	0	0	0	4.73753e-06	0	0	0	2.27774e-06	1.72025e-06	0	0	0	5.46742e-06	0	9.23134e-07	0	0	0	0	4.11932e-06	0	0	0	0	3.31762e-06	4.37228e-06	0	0	0	0	0	0	3.97279e-06	5.20264e-06	0	0	0	3.24639e-06	0	5.11883e-06	0	0	0	0	0	1.90521e-06	0	5.91865e-06	3.74724e-06	3.88789e-06	0	1.12139e-06	7.1457e-06	2.30484e-06	0	3.68521e-06	4.16842e-06	2.03017e-06	0	0	1.59624e-06	0	0	0	2.8567e-06	0	0	4.83486e-06	4.59477e-06	5.21203e-06	2.62548e-06	0	0	2.77237e-06	0	4.12644e-06	7.71537e-06	7.12007e-06	9.75966e-06	3.62824e-06	0	5.68509e-06	9.20907e-06	2.08533e-06	3.74959e-06	0	0	3.00709e-06	3.52842e-06	0	8.56207e-06	5.33112e-06	1.31298e-05	1.91437e-05	6.31792e-06	3.74759e-06	8.38086e-06	0	1.1457e-05	0	0	0	0	0	2.53093e-06	3.7939e-06	5.33118e-06	0	4.54386e-06	9.36441e-06	0	3.99338e-06	1.5064e-06	8.13476e-06	0	0	0	5.98229e-06	2.42382e-06	5.16241e-06	5.72393e-06	2.92133e-06	6.28395e-06	4.83301e-06	1.10133e-05	3.2858e-06	2.82966e-05	1.46521e-06	8.33375e-06	8.87722e-06	1.97734e-06	2.3467e-06	0	2.30968e-06	2.32223e-06	7.52329e-06	1.03626e-05	3.85615e-06	3.52729e-06	3.13331e-06	5.83232e-06	2.25355e-06	0	0	3.65802e-06	0	0	4.41074e-06	6.35723e-06	5.74354e-06	4.31992e-06	6.89548e-06	2.52643e-06	9.55644e-06	2.25141e-06	6.45606e-06	0	0	3.17732e-06	0	0	2.70346e-06	5.63868e-06	1.54963e-06	3.27457e-06	6.49308e-06	0	2.22889e-06	1.2829e-06	3.45777e-06	0	0	3.28556e-06	2.57337e-06	0	4.19645e-06	0	1.38206e-05	0	5.32727e-06	3.10714e-06	4.89759e-06	1.33311e-06	2.83768e-06	1.23195e-06	0	3.00549e-06	4.24744e-06	2.57272e-06	4.20924e-06	1.14363e-06	5.54153e-06	2.50607e-06	5.69746e-06	2.45339e-06	3.95771e-06	4.23639e-06	3.25283e-06	0	0	2.18463e-06	0	1.99007e-06	0	0	0	2.77654e-06	0	2.93499e-06	2.53083e-06	1.19734e-06	1.15532e-06	2.44079e-06	0	0	1.72834e-06	0	2.67678e-06	0	6.90205e-06	0	3.19501e-06	3.9712e-06	1.25779e-05	4.34442e-06	3.45155e-06	4.01029e-06	0	0	4.3528e-06	0	1.24091e-06	0	7.43014e-06	1.78616e-05	0	1.0487e-06	1.41697e-06	0	1.82294e-06	0	0	0	0	0	0	2.52727e-06	1.29513e-06	1.64598e-06	0	0	2.15272e-06	0	4.80597e-06	1.89732e-06	1.69341e-06	0	0	0	0	0	3.29668e-06	0	2.79649e-06	1.6947e-06	2.74797e-06	1.61766e-06	0	0	1.70741e-06	2.25002e-06	2.89786e-06	0	0	8.53074e-07	1.3113e-06	0	1.67109e-06	1.35865e-06	0	0	0	0	0	2.43614e-05	1.63814e-05	2.42396e-06	4.92236e-06	0	1.91819e-06	7.4912e-06	8.21053e-06	2.81308e-06	0	9.88868e-06	4.13676e-06	3.41109e-06	3.17024e-06	0	0	0	5.78382e-06	2.54462e-05	1.31898e-06	2.37771e-06	6.7262e-06	2.33066e-06	0	0	0	1.15663e-06	4.24192e-06	2.46299e-06	0	2.75923e-06	6.88479e-06	0	0	0	2.91056e-06	0	0
d__Bacteria;p__Proteobacteria;c__Gammaproteobacteria;o__Burkholderiales;f__Burkholderiaceae;g__Acidovorax;s__Acidovorax soli	0	0	5.4154e-05	3.65372e-05	9.64663e-06	1.40174e-05	2.0326e-05	1.17017e-05	3.9897e-05	5.10567e-06	3.09259e-06	1.38688e-05	2.00626e-05	8.4079e-06	2.29516e-06	6.0916e-05	2.17901e-05	4.42791e-05	2.52478e-05	1.64808e-05	1.44458e-05	3.46483e-05	1.02745e-05	2.23315e-05	4.75606e-06	0	6.90475e-06	1.13569e-05	3.78799e-06	0	3.01255e-05	2.61257e-05	7.88001e-05	4.56174e-05	1.34067e-05	1.141e-05	2.54684e-05	1.78963e-05	1.45507e-05	4.3233e-06	2.71151e-05	1.42344e-05	9.28295e-06	2.63954e-06	0	3.43507e-05	2.53361e-05	2.73314e-05	1.8458e-05	1.48162e-05	2.55286e-05	6.99429e-06	1.31094e-05	5.94612e-06	0	7.66492e-06	1.39432e-05	7.10572e-06	7.03951e-06	6.16121e-06	0	0	1.87525e-05	2.89378e-05	2.47352e-05	1.7379e-05	2.37709e-05	2.21148e-05	2.12673e-05	1.77432e-05	2.23628e-05	2.11378e-05	3.43376e-05	3.89162e-05	7.20339e-05	3.66827e-05	5.04796e-05	3.56938e-05	3.11023e-05	1.89125e-05	3.28486e-05	2.32682e-05	2.20786e-05	1.81435e-05	2.84334e-05	2.75504e-05	1.55685e-05	2.49386e-05	4.28067e-05	1.84838e-05	1.72304e-05	1.78447e-05	1.21951e-05	2.00681e-05	1.55785e-05	2.42831e-05	0	7.57299e-06	0	1.74394e-05	1.25113e-05	9.87926e-06	1.52174e-06	2.78989e-05	9.99307e-06	1.31006e-05	1.16019e-05	8.32232e-06	4.75675e-06	1.90635e-05	1.30779e-05	0	1.60956e-05	9.99049e-06	0	1.5059e-05	0	0	1.1253e-05	0	0	6.02851e-06	5.73422e-06	8.75431e-06	1.86713e-05	6.24699e-06	9.79697e-06	1.23826e-05	7.19841e-06	7.4678e-06	3.48636e-05	1.4808e-05	4.2576e-06	0	6.06861e-06	1.19284e-05	0	0	5.15876e-05	1.40067e-05	0	1.34056e-05	0	0	3.25873e-06	1.79778e-06	0	0	0	2.65464e-06	1.11303e-05	2.64346e-06	8.65079e-06	3.48076e-06	9.51858e-06	8.06365e-06	6.30133e-06	0	0	2.96275e-05	0	7.80707e-06	8.00286e-06	7.10267e-06	0	2.67443e-06	1.95052e-05	0	1.89306e-06	0	0	3.81046e-05	1.74891e-05	0	5.05829e-06	0	0	0	4.13254e-06	2.7015e-05	1.92536e-05	0	0	1.27806e-05	1.33987e-05	8.17198e-06	2.84657e-05	0	0	0	0	0	9.52605e-06	9.78471e-06	1.7386e-05	4.30757e-05	2.51613e-05	4.24074e-06	5.46963e-06	1.79966e-05	1.67022e-05	8.93902e-06	1.64089e-05	1.55439e-05	1.35236e-05	6.95248e-06	0	9.9077e-06	3.29945e-06	2.47385e-05	3.21755e-06	9.69405e-06	7.05198e-06	3.65894e-06	2.45065e-05	4.52125e-06	1.551e-05	9.17214e-06	0	0	1.22403e-05	1.02442e-05	2.23837e-05	2.57395e-05	3.56555e-05	4.2345e-05	1.46654e-05	0	4.39603e-05	3.4069e-05	1.79339e-05	2.2177e-05	8.02513e-06	0	1.29681e-05	1.61644e-05	2.94989e-06	5.41386e-05	1.6543e-05	0.000158197	5.16614e-05	2.18816e-05	2.27631e-05	5.49139e-05	4.71374e-06	4.55372e-05	6.81908e-06	5.64682e-06	0	5.41625e-06	0	8.18032e-06	1.83441e-05	9.51131e-06	0	1.34274e-05	3.37526e-05	0	1.96179e-05	8.83299e-06	4.03747e-05	0	0	0	1.67232e-05	2.31161e-05	1.48371e-05	6.08372e-05	7.88444e-06	3.2886e-05	2.2554e-05	5.64212e-05	1.93041e-05	9.51192e-05	8.44836e-06	3.33588e-05	4.68322e-05	1.16695e-05	1.54439e-05	0	2.61397e-05	8.27296e-06	8.9355e-05	3.10878e-05	2.25458e-05	2.19235e-05	2.00817e-05	2.63975e-05	1.42054e-05	0	0	1.60596e-05	1.05332e-05	0	2.6418e-05	1.96336e-05	6.10866e-05	2.17017e-05	3.54435e-05	1.35345e-05	6.58227e-05	9.89908e-06	3.46373e-05	7.06113e-06	5.99855e-06	1.49501e-05	8.71778e-06	3.31166e-06	1.49562e-05	2.2449e-05	6.40624e-05	9.37347e-06	2.53555e-05	1.23959e-05	4.52006e-05	5.51947e-06	2.77342e-05	0	0	1.50444e-05	2.49445e-05	0	2.42045e-05	5.29276e-06	6.28755e-05	7.2799e-06	3.33702e-05	1.96938e-05	4.19968e-05	1.30475e-05	1.91735e-05	9.9012e-06	5.12862e-06	1.37919e-05	2.14913e-05	1.16762e-05	2.06981e-05	8.02872e-06	5.81127e-05	9.47145e-06	2.87722e-05	1.26093e-05	1.69027e-05	2.26689e-05	2.04167e-05	5.01769e-06	5.1972e-06	1.24611e-05	1.04958e-05	9.12519e-06	3.64409e-06	7.93752e-06	5.33883e-06	1.8102e-05	9.95544e-06	1.04431e-05	1.28608e-05	9.2266e-06	5.05117e-06	2.03653e-05	5.91414e-06	0	1.62464e-05	7.00573e-06	9.2123e-06	3.4689e-06	3.12667e-05	6.94102e-06	2.12149e-05	2.19362e-05	6.14406e-05	2.50225e-05	1.73455e-05	1.74136e-05	6.33862e-06	5.97294e-06	1.82586e-05	6.39442e-06	5.82047e-06	5.52477e-06	3.73016e-05	0.00020236	0	8.75005e-06	2.41514e-05	0	8.45724e-06	7.71602e-06	0	0	0	9.94953e-06	4.30705e-06	1.33747e-05	1.5365e-05	1.7822e-05	8.83258e-06	5.60448e-06	1.82705e-05	1.55294e-05	1.93814e-05	1.02348e-05	1.26872e-05	7.0721e-06	4.67399e-06	5.64034e-06	0	0	1.11175e-05	1.16042e-05	3.80127e-05	3.03372e-05	2.97632e-05	2.65296e-05	6.14523e-06	6.32819e-06	1.7823e-05	1.47566e-05	1.71667e-05	0	7.43283e-06	1.57819e-05	1.90524e-05	1.10961e-05	9.85065e-06	1.06856e-05	4.79588e-06	4.3394e-06	5.32547e-06	3.61698e-06	8.1889e-06	4.47897e-05	4.37243e-05	5.92523e-06	1.26002e-05	0	6.13135e-06	4.16902e-05	2.07751e-05	9.96548e-06	0	2.37381e-05	1.34949e-05	6.7884e-06	1.53558e-05	3.03279e-06	2.84916e-06	1.26207e-05	2.91468e-05	7.81935e-05	1.33324e-05	1.56037e-05	2.88757e-05	2.02731e-05	8.94169e-06	1.16529e-05	1.40154e-05	1.20741e-05	2.77376e-05	1.52049e-05	1.27965e-05	1.38959e-05	3.48012e-05	2.89325e-06	0	0	1.36182e-05	0	0
d__Bacteria;p__Proteobacteria;c__Gammaproteobacteria;o__Burkholderiales;f__Burkholderiaceae;g__Acidovorax;s__Acidovorax soli_A	0	0	8.91142e-06	9.93813e-06	0	0	6.41156e-06	0	6.12157e-06	0	0	6.7107e-06	7.33056e-06	3.02062e-06	0	9.83804e-06	0	7.14473e-06	9.79442e-06	9.85102e-06	0	1.50288e-05	0	0	0	0	0	0	0	0	7.95122e-06	1.21217e-05	1.18761e-05	1.11499e-05	3.79998e-06	0	8.65433e-06	0	1.5737e-06	0	0	0	0	0	0	0	9.32576e-06	5.99634e-06	8.12284e-06	6.96183e-06	9.11185e-06	0	0	0	0	0	0	0	0	0	0	0	5.84568e-06	9.02217e-06	6.4874e-06	5.37455e-06	8.73067e-06	7.90603e-06	8.24805e-06	7.41599e-06	7.2244e-06	8.12135e-06	7.64001e-06	9.36301e-06	2.28281e-05	8.66972e-06	1.28057e-05	1.13442e-05	6.75829e-06	5.20986e-06	8.07389e-06	7.29089e-06	5.93768e-06	3.36564e-06	5.89529e-06	6.36032e-06	7.78426e-06	6.61382e-06	1.13111e-05	5.04698e-06	5.5617e-06	5.71155e-06	5.63344e-06	7.38898e-06	7.91881e-06	9.38947e-06	0	6.87548e-06	0	0	0	0	0	9.74249e-06	5.29812e-06	0	0	0	0	0	0	0	0	0	0	0	0	0	0	0	0	0	0	0	1.30773e-05	0	0	0	0	0	7.90875e-06	1.41249e-05	0	0	0	0	0	0	2.04604e-05	1.51272e-05	0	9.72294e-06	0	0	0	0	0	0	0	0	1.73519e-05	0	0	0	1.03817e-05	0	0	0	0	2.89626e-05	0	4.29917e-06	0	0	0	0	5.52764e-06	0	0	0	0	2.28147e-05	3.71644e-06	0	0	0	0	0	0	2.1122e-05	4.10135e-06	0	0	0	8.49964e-06	0	4.90034e-06	0	0	0	0	0	0	0	9.2479e-06	0	1.0979e-05	0	0	6.84324e-06	1.98279e-05	0	8.8445e-06	0	0	0	0	1.17241e-05	0	0	0	0	0	0	1.39879e-05	0	1.4249e-05	0	0	0	5.96322e-06	0	7.89664e-06	1.49769e-05	9.54862e-06	2.33037e-05	6.43327e-06	0	9.8167e-06	1.36548e-05	1.16779e-05	3.33297e-06	0	0	6.20213e-06	7.62982e-06	0	1.528e-05	1.01676e-05	1.44702e-05	2.63143e-05	1.56253e-05	9.75066e-06	1.32902e-05	0	7.38599e-06	0	0	0	0	0	6.05615e-06	6.75398e-06	6.87601e-06	0	3.72699e-06	1.47388e-05	0	9.61512e-06	7.22388e-06	8.25439e-06	0	0	0	7.23993e-06	0	8.71873e-06	6.33721e-06	5.52853e-06	1.05929e-05	9.1945e-06	1.26303e-05	0	2.46831e-05	3.89685e-06	1.50767e-05	1.86224e-05	4.27883e-06	0	0	0	0	8.00147e-06	3.38345e-05	8.66929e-06	7.46158e-06	8.22495e-06	2.22236e-05	0	0	0	7.97032e-06	0	0	1.00286e-05	1.02207e-05	5.08713e-06	1.25176e-05	1.14259e-05	8.55378e-06	1.29627e-05	0	6.62686e-06	0	0	6.55531e-06	0	0	0	1.10307e-05	0	6.13983e-06	1.41225e-05	0	1.60284e-05	0	5.2947e-06	0	0	8.55976e-06	1.1563e-05	0	6.81922e-06	0	1.38206e-05	0	1.16721e-05	0	1.45703e-05	0	0	0	0	7.24658e-06	6.17149e-06	8.34484e-06	8.0387e-06	5.36804e-06	6.03997e-06	5.82292e-06	1.61309e-05	0	0	1.72261e-05	3.42585e-06	0	0	8.26663e-06	0	0	0	0	0	3.13041e-06	0	0	0	0	0	5.49177e-06	0	0	1.15013e-05	0	5.73596e-06	0	9.5799e-06	0	6.23027e-06	1.215e-05	2.04029e-05	1.04401e-05	1.03839e-05	4.25982e-06	0	0	1.02079e-05	0	2.89546e-06	0	5.2275e-05	2.16606e-05	0	0	2.58203e-05	0	0	0	0	0	0	0	0	9.82512e-06	0	1.27895e-05	0	0	1.78013e-05	0	3.19085e-06	0	8.8165e-06	0	0	0	0	0	0	0	1.26167e-05	6.84157e-06	0	0	0	0	0	2.0221e-05	3.83966e-05	0	0	1.52132e-05	1.26759e-05	0	2.91415e-05	0	0	0	0	0	0	4.26177e-05	3.43461e-05	1.58096e-05	1.04333e-05	0	0	1.64155e-05	1.56124e-05	9.54651e-06	0	2.34495e-05	3.6121e-05	9.45648e-06	1.20865e-05	0	0	0	0.000599513	0.000608711	0	6.24149e-06	5.88151e-06	0	0	0	0	0	7.11221e-06	7.52034e-06	0	7.34688e-06	6.75904e-06	0	0	0	2.45662e-06	0	0
d__Bacteria;p__Proteobacteria;c__Gammaproteobacteria;o__Burkholderiales;f__Burkholderiaceae;g__Acidovorax;s__Acidovorax sp000302535	0	0	0.00183898	0.000421786	0.000176477	0.00026121	0.00049942	0.000133439	0.000397155	0.000155269	0	0.000160741	0.000303777	0.000147543	0	0.000366149	0.00042553	0.00269479	0.000593651	0.00029422	0.00038687	0.000873721	6.65335e-05	0.00043988	0.00012489	0	8.01145e-05	0.000228037	0.000142397	0	0.00036771	0.00043051	0.0025459	0.000384047	0.000263522	0.000197111	0.000825658	0.000474078	0.000253995	0	0	0.000141819	0.000203918	8.50768e-05	0	0.000317909	0.000504732	0.00131588	0.000557505	0.000635133	0.000369626	9.37425e-05	0.000289408	0.000114729	0	0.000246803	0.000128636	0.000117933	7.19552e-05	0.000133721	0	0	0.000254663	0.000273038	0.000263619	0.000238363	0.000251678	0.000240277	0.000247771	0.000227812	0.000226255	0.000223927	0.000176866	0.000207335	0.000183298	0.000191552	0.000178479	0.000168988	0.000166763	0.000194799	0.00014721	0.000204544	0.000110257	0.000125689	0.000133868	0.000186921	0.000252471	0.000436313	0.000300281	0.000252579	0.000380649	0.000462111	0.000223225	0.000329802	0.00037348	0.000366248	0	0.000186659	0	0.000192605	0.000146605	0.00016748	0	0.000327702	0.000131948	8.17997e-05	0.000415973	0.000102843	0.000114485	0.000241727	0.000138429	0	0.000598138	0.000559503	0.000108403	0.00053404	0	0	0.000250869	0.000145957	0	0.000172361	0.000218971	0	0.000149074	4.57036e-05	0.000228134	0.00022755	0.000127006	0.00042602	0.00108755	0.000227487	7.56567e-05	0	9.08285e-05	0.000258579	0	0	0.00213787	0.000310771	0	0.000249718	0	0	0.00010626	9.38843e-05	0	1.20615e-05	0	0.000111023	0.000910005	6.16088e-05	0.000183257	0	0.000215403	0.000151453	0.000205083	0.000324291	0	0.000210126	0	0.000149521	0.000119607	0.000129984	0	7.25569e-05	0.000527132	0	0.000100501	0	0	0.000338542	0.000280336	0	0.000173401	0	0	0	6.85485e-05	0.000376312	0.000248967	0	0	0.000158739	0.000245073	0.000463731	0.000357538	0	0	0	5.30104e-05	0.000328626	0.000205604	0.00012812	0.00028425	0.000308324	0.000238189	0.000150136	4.82884e-05	0.000397702	0.000698523	0.000182209	0.000131387	0.000245937	0.000621331	0.000130052	0	0.000358824	6.2796e-05	0.000241495	2.83211e-05	0.000310022	0.00010361	0.000322712	0.000433809	9.67106e-05	0.000384135	0.000190876	0	0	0.000166447	0.000285607	0.000303368	0.000502374	0.0012366	0.000621312	0.000206505	0	0.00110833	0.000446844	0.000296256	0.000462385	0.000170144	0	0.000150229	0.00032567	5.10879e-05	0.000703249	0.000180571	0.00325817	0.000609932	0.000807554	0.000891092	0.00159531	0.000142793	0.000756569	0.000144665	8.95289e-05	0	0.000127248	0	0.000226111	0.000283834	8.16034e-05	0	0.000194212	0.000284434	0.000151901	0.000934024	0.000137802	0.000514284	0	0	0	0.000369304	0.000354865	0.00018772	0.00113518	0.000145721	0.000449242	0.000301729	0.00174368	0.000317192	0.00113873	0.000180938	0.000326298	0.000554451	0.000156048	0.000267778	0	0.000513041	0.000297923	0.00148512	0.000709838	0.000352654	0.000338023	0.000451589	0.000478416	0.000477713	0	0	0.000217905	0.000297746	0	0.000415863	0.000265669	0.00190562	0.000556658	0.000334314	0.000395892	0.000971287	0.000254517	0.000624359	0.000142221	0.000111116	0.000206726	0.000277304	4.44755e-05	0.000384022	0.000352876	0.00193503	0.000325697	0.000345562	0.000670582	0.00158635	6.60845e-05	0.000551874	0	0	0.00022424	0.000376741	0	0.000527441	0.000434107	0.0015174	0.000374915	0.000495077	0.000173726	0.00116908	0.000189245	0.000748764	0.000187963	0.000102426	0.000226915	0.000305561	0.000191371	0.000353513	8.75224e-05	0.00157271	0.000254955	0.000355842	0.000389461	0.000318184	0.000452228	0.000331062	0.000164698	9.48981e-05	0.000188053	0.000245384	9.23682e-05	3.51623e-05	0.000239914	0.000283564	0.000594833	0.000435518	7.97225e-05	9.53969e-05	0.000460027	7.45047e-05	0.000564661	0.000131661	0	0.000315062	0.000193366	0.000132657	0.000122638	0.00050649	0.000176195	0.000419249	0.000265503	0.000313115	0.000675272	0.000205748	0.0004848	0.000180466	0.000138319	0.000260166	0.000162607	0.000107339	8.03741e-05	0.000774017	0.000371785	0	0.000226584	0.000758613	0	8.88159e-05	0.000257932	0	0	0	0.000175373	0	0.000301796	0.000359782	0.000305869	0.000291056	0.000174519	0.000391767	6.43527e-05	0.000139018	6.75019e-05	0.000349569	8.57351e-05	9.15727e-05	0.000111887	0.000114432	0	0.00013306	0.00025893	0.00158161	0.0011919	0.00108204	0.0011526	0.00053643	0.000361721	0.00019836	0.000631525	0.000510842	0	0.000467493	0.000446442	0.000394957	0.000223018	0.000308742	0.000267396	0.000118086	0.000196701	0.000272805	6.12932e-05	0.000192797	0.000834039	0.000538576	0.000311883	0.000363506	4.8884e-05	0.000146741	0.000136405	0.000401943	0.000288191	0	0.000621964	0.000658325	0.000317738	0.000196456	9.94805e-05	0.000161359	0.00044781	0.00115139	0.00151945	0.00032618	0.000155715	0.000383018	0.000443085	0.000249632	0.000343809	0.000159351	0.000166047	0.000471565	0.000171753	0.000113265	0.000272134	0.000287023	0.000106115	0	0	0.00024665	0	0
d__Bacteria;p__Proteobacteria;c__Gammaproteobacteria;o__Burkholderiales;f__Burkholderiaceae;g__Acidovorax;s__Acidovorax sp001411535	0	0	1.04034e-05	1.92332e-05	2.70373e-06	4.59007e-06	1.03676e-05	5.117e-06	1.69411e-05	0	0	5.57909e-06	7.52347e-06	4.88904e-06	0	2.52304e-05	5.97925e-06	1.11949e-05	1.05562e-05	6.47995e-06	2.83003e-06	7.61698e-06	0	6.58192e-06	0	0	4.00088e-06	5.12408e-06	1.73616e-06	0	1.41203e-05	9.78773e-06	2.83557e-05	3.53928e-05	4.95278e-06	5.38001e-06	6.5349e-06	3.2025e-06	4.2611e-06	0	0	8.74127e-06	3.76573e-06	1.03006e-06	0	1.00281e-05	1.60755e-05	9.34236e-06	1.05993e-05	6.10499e-06	6.11301e-06	2.91165e-06	4.17432e-06	0	0	0	3.655e-06	4.27793e-06	2.28308e-06	7.98675e-07	0	0	8.42126e-06	1.11608e-05	1.30068e-05	1.03568e-05	1.08436e-05	9.81343e-06	1.24355e-05	9.28531e-06	1.48429e-05	1.27049e-05	2.23683e-05	2.38892e-05	4.8655e-05	2.18788e-05	3.30433e-05	2.27695e-05	1.44012e-05	1.15616e-05	1.51524e-05	1.27591e-05	1.15682e-05	9.43927e-06	1.36952e-05	1.13695e-05	8.75312e-06	1.07412e-05	2.79365e-05	8.6192e-06	5.72528e-06	8.58276e-06	4.48114e-06	6.84272e-06	4.34815e-06	9.38947e-06	0	2.46621e-06	0	4.14542e-06	6.90455e-06	2.39969e-06	0	1.26813e-05	2.29857e-06	3.7092e-06	2.82611e-06	3.38918e-06	0	4.69124e-06	3.6618e-06	0	4.76678e-06	1.81322e-06	0	1.11034e-06	0	0	4.60875e-06	0	0	2.21959e-06	0	0	4.42703e-06	2.01053e-06	2.1736e-06	3.05544e-06	2.24505e-06	2.17317e-06	1.23386e-05	4.95226e-06	1.22521e-06	0	2.30707e-06	3.80996e-06	0	0	2.19029e-05	4.77702e-06	0	3.62418e-06	0	0	0	0	0	0	0	0	1.31281e-05	1.05199e-06	0	0	2.39763e-06	1.79192e-06	2.86047e-06	0	0	9.27245e-06	0	1.34514e-06	3.21203e-06	0	0	0	6.19659e-06	0	0	0	0	5.98615e-06	5.31961e-06	0	1.14441e-06	0	0	0	0	9.24778e-06	6.75964e-06	0	0	1.79069e-06	5.16471e-06	1.95502e-06	9.3325e-06	0	0	0	0	0	2.26244e-06	2.37493e-06	7.18253e-06	1.02261e-05	6.50428e-06	1.03346e-06	3.11243e-06	1.28169e-05	5.93574e-06	1.46541e-06	5.62479e-06	5.22026e-06	4.38779e-06	0	0	3.22e-06	0	1.1051e-05	0	3.84016e-06	6.65747e-06	1.45096e-06	9.92808e-06	3.41851e-06	1.23996e-05	3.6825e-06	0	0	5.38782e-06	2.30297e-06	8.6685e-06	1.22538e-05	1.3495e-05	2.71677e-05	9.26879e-06	0	9.32091e-06	1.66489e-05	4.10116e-06	4.74307e-06	9.23756e-07	0	7.32979e-06	5.88069e-06	0	1.26192e-05	1.1624e-05	3.1347e-05	4.25565e-05	1.37453e-05	7.52987e-06	2.11801e-05	1.90454e-06	1.61096e-05	0	0	0	0	0	3.18626e-06	9.17207e-06	5.99757e-06	0	1.08236e-05	1.89324e-05	0	1.45002e-05	5.13546e-06	1.89014e-05	0	0	0	7.71579e-06	5.11696e-06	9.59825e-06	1.38192e-05	5.37147e-06	1.4483e-05	7.66208e-06	2.45614e-05	3.24846e-06	5.35904e-05	4.39564e-06	1.80921e-05	1.85041e-05	4.53815e-06	3.42492e-06	0	4.766e-06	3.87039e-06	1.84257e-05	2.63435e-05	1.13433e-05	6.67472e-06	5.4833e-06	8.48589e-06	6.27776e-06	0	0	6.00748e-06	1.25541e-06	0	7.15004e-06	9.72902e-06	1.53845e-05	1.24155e-05	1.5823e-05	5.48597e-06	2.00906e-05	2.8232e-06	1.07943e-05	0	0	4.94993e-06	1.7958e-06	0	4.97088e-06	9.83245e-06	4.51701e-06	7.61338e-06	1.10382e-05	1.34802e-06	6.29335e-06	2.50614e-06	5.25868e-06	0	0	5.8362e-06	6.86231e-06	0	9.85415e-06	9.37957e-07	3.03452e-05	2.58489e-06	1.10436e-05	6.62551e-06	1.21215e-05	1.67348e-06	4.75503e-06	1.50571e-06	0	4.40806e-06	7.36948e-06	5.73914e-06	8.10199e-06	2.28725e-06	1.1992e-05	5.12269e-06	8.47498e-06	4.96383e-06	8.41014e-06	7.07001e-06	5.25989e-06	0	0	3.91485e-06	1.4477e-06	4.85382e-06	1.24666e-06	1.43922e-06	0	6.80525e-06	0	5.15329e-06	5.06166e-06	3.69768e-06	2.33751e-06	6.81387e-06	0	0	3.86521e-06	1.66976e-06	2.53773e-06	0	1.36155e-05	1.88927e-06	6.19832e-06	7.84786e-06	1.79685e-05	8.38575e-06	6.90311e-06	5.63223e-06	7.9588e-07	0	6.31734e-06	3.06212e-06	2.18637e-06	0	1.22201e-05	3.18629e-05	0	1.60581e-06	4.69174e-06	0	2.6597e-06	6.60618e-07	0	0	0	1.58288e-06	0	3.18039e-06	2.73744e-06	2.87574e-06	1.12825e-06	0	4.63662e-06	2.62744e-06	1.0518e-05	4.70322e-06	2.74172e-06	0	1.28938e-06	1.18744e-06	0	0	2.9109e-06	2.58275e-06	5.30032e-06	3.41033e-06	5.41853e-06	2.83989e-06	0	0	3.14524e-06	5.87343e-06	2.77186e-06	0	1.5497e-06	3.0995e-06	2.80257e-06	1.64281e-06	2.37471e-06	2.46025e-06	0	1.18098e-06	0	0	1.27206e-06	3.8626e-05	4.84134e-05	3.28581e-06	5.91218e-06	0	1.95244e-06	1.24419e-05	6.2512e-06	4.45903e-06	0	1.32461e-05	5.04483e-06	3.88391e-06	6.39001e-06	1.25322e-06	0	2.61337e-06	2.16096e-05	0.000109918	2.78055e-06	2.77399e-06	1.2858e-05	5.17925e-06	1.89587e-06	2.7573e-06	2.19099e-06	3.4981e-06	1.06175e-05	3.77659e-06	1.67574e-06	5.25252e-06	1.34866e-05	0	0	0	4.5394e-06	0	0
d__Bacteria;p__Proteobacteria;c__Gammaproteobacteria;o__Burkholderiales;f__Burkholderiaceae;g__Acidovorax;s__Acidovorax sp001422735	0	0	2.50004e-06	8.35972e-06	0	2.08318e-06	3.3422e-06	2.18167e-06	5.33858e-06	0	0	2.57901e-06	3.96842e-06	3.02062e-06	0	8.31332e-06	7.06273e-06	2.9125e-06	3.44618e-06	2.32229e-06	0	2.25688e-06	0	3.49245e-06	0	0	0	2.27737e-06	0	0	4.72961e-06	7.64196e-06	5.68661e-06	1.38795e-05	1.79325e-06	1.9498e-06	1.83684e-06	1.21103e-06	2.56634e-06	0	0	0	1.97044e-06	0	0	0	5.24982e-06	2.12025e-06	4.29256e-06	2.1421e-06	2.15301e-06	0	1.96642e-06	0	0	0	9.81436e-07	0	0	0	0	0	3.96465e-06	6.2821e-06	5.08127e-06	4.3938e-06	6.06011e-06	7.04908e-06	5.9386e-06	3.0951e-06	9.62159e-06	6.91983e-06	7.38534e-06	7.475e-06	1.14446e-05	1.00601e-05	1.14337e-05	1.17494e-05	8.45671e-06	8.06457e-06	7.57619e-06	5.95233e-06	5.05044e-06	2.90142e-06	5.16971e-06	6.06373e-06	5.74632e-06	4.15229e-06	9.60469e-06	5.04698e-06	2.39917e-06	4.56924e-06	2.3686e-06	5.54892e-06	2.85077e-06	6.24003e-06	0	2.06763e-06	0	5.43193e-07	0	1.62057e-06	0	4.75047e-06	4.01027e-06	1.93352e-06	1.21969e-06	2.10882e-06	0	2.51621e-06	1.66743e-06	0	1.57861e-06	0	0	0	0	0	0	0	0	0	0	0	2.46358e-06	1.00526e-06	0	3.17605e-06	0	0	5.58117e-06	2.92744e-06	0	0	1.20369e-06	2.24325e-06	0	0	7.89568e-06	1.53336e-06	0	3.48779e-06	0	0	0	0	0	0	0	0	1.36989e-06	1.42963e-06	0	0	4.81923e-06	2.36534e-06	0	0	0	5.7999e-06	0	1.79352e-06	0	0	0	0	4.4714e-06	0	0	0	0	1.77902e-06	1.93109e-06	0	0	0	0	0	0	5.93712e-06	2.54436e-06	0	0	0	3.68908e-06	0	3.90155e-06	0	0	0	0	0	1.30983e-06	0	4.74725e-06	1.26075e-06	4.03461e-06	0	1.07562e-06	4.23449e-06	2.87315e-06	0	3.18092e-06	3.11657e-06	2.35762e-06	0	0	2.33932e-06	0	0	0	3.37184e-06	0	0	5.20394e-06	2.46279e-06	4.32934e-06	1.56847e-06	0	0	3.60932e-06	0	3.85926e-06	5.64065e-06	5.823e-06	8.80361e-06	2.5916e-06	0	5.78425e-06	9.88954e-06	2.05058e-06	3.26887e-06	0	0	7.45508e-06	4.07125e-06	0	7.90345e-06	6.3204e-06	1.53536e-05	2.55472e-05	4.46877e-06	3.22709e-06	6.97821e-06	0	4.82706e-06	0	0	0	0	0	1.44624e-06	4.00236e-06	2.45355e-06	0	4.69703e-06	7.24724e-06	0	3.48936e-06	2.56773e-06	1.08264e-05	0	0	0	3.39903e-06	3.14199e-06	4.05344e-06	4.49737e-06	2.0732e-06	6.10441e-06	3.30059e-06	9.30885e-06	2.87508e-06	1.84233e-05	1.34051e-06	6.36309e-06	7.10177e-06	2.65806e-06	8.24518e-07	0	1.64977e-06	2.08033e-06	4.39921e-06	9.64471e-06	3.74356e-06	3.47303e-06	1.74469e-06	2.92998e-06	2.49501e-06	0	0	4.84762e-06	0	0	4.22503e-06	1.16608e-05	4.71791e-06	8.98e-06	6.39581e-06	1.37149e-06	9.90337e-06	1.96552e-06	6.21695e-06	0	0	1.07025e-06	0	0	2.65986e-06	1.94535e-05	1.35181e-06	2.90618e-06	4.4153e-06	0	3.50723e-06	5.07195e-07	2.59332e-06	0	0	3.76111e-06	3.19097e-06	0	3.40961e-06	0	1.72348e-05	0	4.7287e-06	3.79254e-06	6.53828e-06	9.64379e-07	1.84066e-06	1.00381e-06	0	1.73651e-06	7.33318e-06	5.6072e-06	3.22814e-06	4.66786e-07	5.54153e-06	1.80584e-06	3.56091e-06	1.08406e-06	2.26744e-06	2.63723e-06	3.14901e-06	0	0	1.48555e-06	0	8.49419e-06	0	0	0	3.26652e-06	0	1.56988e-06	4.80342e-06	0	6.71698e-07	3.15268e-06	0	0	2.79678e-06	0	3.19823e-06	0	7.58094e-06	0	1.917e-06	2.45836e-06	8.63646e-06	2.62686e-06	2.51554e-06	2.60223e-06	0	0	2.85051e-06	0	1.03409e-06	0	6.03463e-06	1.47059e-05	0	0	1.10209e-06	0	3.88495e-06	0	0	0	0	3.51751e-07	0	1.70378e-06	4.23861e-06	5.01363e-06	0	0	4.9678e-06	0	6.14533e-06	2.75245e-06	4.35449e-06	0	0	0	0	0	3.01612e-06	0	9.75519e-07	8.15967e-07	2.24482e-06	0	0	0	8.68684e-07	1.72404e-06	1.25994e-06	0	0	2.58766e-06	2.15978e-06	0	6.44983e-07	3.8189e-06	0	0	0	0	0	1.221e-05	1.6016e-05	1.42744e-06	3.07648e-06	0	4.79547e-07	5.21127e-06	3.26555e-06	2.21455e-06	0	5.58697e-06	3.12779e-06	1.21583e-06	3.71512e-06	0	0	0	4.64527e-06	2.19741e-05	0	1.63468e-06	4.00443e-06	2.18269e-06	0	0	0	1.15663e-06	2.84488e-06	1.11656e-06	0	2.19409e-06	4.33836e-06	0	0	0	2.10949e-06	0	0
d__Bacteria;p__Proteobacteria;c__Gammaproteobacteria;o__Burkholderiales;f__Burkholderiaceae;g__Acidovorax;s__Acidovorax sp001424425	0	0	4.23393e-06	9.23661e-06	9.01242e-07	1.37702e-06	5.55896e-06	2.34033e-06	7.04693e-06	0	0	2.7106e-06	2.81097e-06	1.27675e-06	0	2.79531e-06	3.33072e-06	3.68613e-06	5.84038e-06	2.62195e-06	0	2.61593e-06	0	1.81339e-06	0	0	0	1.28851e-06	0	0	2.43335e-06	8.69602e-06	8.74267e-06	1.47586e-05	2.60448e-06	1.98591e-06	2.04878e-06	1.85691e-06	1.40423e-06	0	0	0	1.44499e-06	0	0	1.01161e-06	9.03229e-06	2.91535e-06	5.51429e-06	2.24921e-06	3.72932e-06	0	1.10395e-06	0	0	0	1.52292e-06	0	1.59816e-06	0	0	0	2.05467e-06	6.4826e-06	5.65651e-06	3.76611e-06	3.49227e-06	2.95785e-06	6.11625e-06	4.2596e-06	4.66302e-06	4.27205e-06	8.02201e-06	8.43827e-06	1.41375e-05	5.35723e-06	1.23483e-05	7.29271e-06	4.38758e-06	4.10365e-06	5.69597e-06	3.73089e-06	6.3813e-06	3.94593e-06	7.34644e-06	3.06482e-06	2.47226e-06	5.04739e-06	9.94597e-06	2.98231e-06	1.82664e-06	3.02558e-06	1.76045e-06	2.58758e-06	2.15968e-06	3.23775e-06	0	8.96802e-07	0	1.28651e-06	0	1.65174e-06	0	8.37371e-06	9.61812e-07	2.20974e-06	1.51717e-06	1.16738e-06	0	1.19413e-06	1.66743e-06	0	1.82623e-06	0	0	0	0	0	1.15219e-06	0	0	0	0	0	2.57472e-06	1.47199e-06	0	4.82439e-07	0	0	3.60399e-06	1.09779e-06	0	0	7.52306e-07	1.13943e-06	0	0	1.1388e-05	1.73978e-06	0	1.44188e-06	0	0	0	0	0	0	0	0	2.6827e-06	4.04611e-07	0	0	1.05496e-06	2.86708e-07	0	0	0	1.88404e-06	0	5.80256e-07	0	0	0	0	1.51394e-06	0	0	0	0	2.09155e-06	1.78535e-06	0	3.43323e-07	0	0	0	0	2.95752e-06	2.20258e-06	0	0	0	1.23953e-06	0	2.84033e-06	0	0	0	0	0	7.14453e-07	0	2.99015e-06	1.64598e-06	3.30104e-06	0	2.05969e-06	4.61257e-06	3.82034e-06	0	1.74563e-06	1.51933e-06	1.73547e-06	0	0	1.84393e-06	0	0	0	1.17078e-06	0	0	3.35857e-06	1.76439e-06	4.45544e-06	1.1593e-06	0	0	1.51696e-06	0	1.48433e-06	7.09943e-06	4.11198e-06	5.33793e-06	2.92699e-06	0	3.76803e-06	6.66863e-06	2.74569e-06	2.1472e-06	0	0	2.50591e-06	2.65385e-06	0	3.5829e-06	7.52952e-06	9.59602e-06	1.60754e-05	6.41038e-06	4.09458e-06	4.48849e-06	0	6.92073e-06	0	0	0	0	0	1.80781e-06	1.66765e-06	2.48384e-06	0	4.79914e-06	7.65439e-06	0	5.85437e-06	1.67758e-06	6.04126e-06	0	0	0	3.53499e-06	1.52611e-06	5.73601e-06	6.29632e-06	2.45015e-06	4.48853e-06	5.30452e-06	1.17999e-05	2.24032e-06	2.04081e-05	1.49639e-06	8.8561e-06	1.25465e-05	1.55594e-06	1.90273e-06	0	1.20983e-06	2.70927e-06	6.12064e-06	1.31717e-05	4.86944e-06	5.04674e-06	3.31134e-06	5.05836e-06	1.2475e-06	0	0	2.64686e-06	0	0	2.27501e-06	4.42547e-06	6.07174e-06	4.59204e-06	3.86414e-06	2.45425e-06	6.46558e-06	6.78998e-07	3.62086e-06	0	0	1.60538e-06	0	0	7.84875e-07	5.88537e-06	2.30796e-06	3.02898e-06	6.39569e-06	0	2.45834e-06	8.65215e-07	1.98101e-06	0	0	2.07509e-06	2.19594e-06	0	1.72354e-06	0	8.79492e-06	0	3.77099e-06	2.23897e-06	3.42831e-06	1.21966e-06	1.45719e-06	5.47532e-07	0	2.4044e-06	3.01314e-06	3.16642e-06	2.12044e-06	1.1903e-06	4.39804e-06	3.16944e-06	4.98528e-06	1.88283e-06	4.53488e-06	3.535e-06	1.62641e-06	0	0	2.39435e-06	0	1.84445e-06	0	0	0	3.67483e-06	0	2.15005e-06	3.25393e-06	1.33821e-06	1.15532e-06	2.13569e-06	0	0	1.22555e-06	0	7.64795e-07	0	4.11106e-06	0	2.84356e-06	3.73482e-06	1.29547e-05	2.92996e-06	4.35832e-06	1.94276e-06	0	0	2.85051e-06	0	1.09319e-06	0	3.50763e-06	2.22121e-05	0	1.0487e-06	2.58203e-06	0	8.96527e-07	0	0	0	0	8.04003e-07	0	1.05066e-06	1.50118e-06	9.08129e-07	0	0	1.71113e-06	3.92156e-07	2.56056e-06	9.62022e-07	7.52628e-07	0	6.17827e-07	0	0	0	7.36493e-07	0	3.34928e-06	1.27626e-06	1.43204e-06	1.76145e-06	0	0	1.16823e-06	2.01625e-06	1.16544e-06	0	0	1.47866e-06	8.74197e-07	0	1.64177e-06	1.50553e-06	0	0	0	0	0	1.67888e-05	1.98525e-05	2.07383e-06	4.01279e-06	0	8.90587e-07	9.83627e-06	4.07416e-06	2.36418e-06	0	8.02635e-06	3.90974e-06	1.95884e-06	2.08047e-06	0	0	0	6.44418e-06	3.03452e-05	1.31898e-06	1.18885e-06	4.28599e-06	3.03356e-06	0	0	0	1.24126e-06	4.16572e-06	1.67484e-06	0	2.82572e-06	5.62729e-06	0	0	0	1.22831e-06	0	0
d__Bacteria;p__Proteobacteria;c__Gammaproteobacteria;o__Burkholderiales;f__Burkholderiaceae;g__Acidovorax;s__Acidovorax sp001428665	0	0	5.64524e-07	2.39684e-06	0	0	1.02312e-06	0	1.1389e-06	0	0	3.15798e-07	1.26769e-06	9.34211e-07	0	7.26054e-07	0	1.1832e-06	9.79442e-07	0	0	6.66806e-07	0	0	0	0	0	0	0	0	7.19723e-07	1.31758e-06	2.55317e-06	4.11759e-06	0	0	0	0	0	0	0	0	0	0	0	0	1.40213e-06	4.30676e-07	1.15569e-06	0	8.45826e-07	0	0	0	0	0	0	0	0	0	0	0	3.76207e-07	1.87126e-06	7.03068e-07	9.80758e-07	1.33528e-06	1.52039e-06	1.39582e-06	9.49982e-07	1.70759e-06	1.20151e-06	1.69778e-06	3.27513e-06	4.52889e-06	2.53548e-06	5.43099e-06	3.11966e-06	2.15841e-06	9.63466e-07	1.49312e-06	1.19616e-06	2.3546e-06	1.31531e-06	2.7209e-06	1.35116e-06	8.01812e-07	8.20512e-07	1.36513e-06	5.89907e-07	3.27159e-07	1.08056e-06	2.88073e-07	5.17516e-07	5.75914e-07	1.1185e-06	0	0	0	0	0	0	0	2.2142e-06	3.58642e-07	0	0	0	0	0	0	0	0	0	0	0	0	0	0	0	0	0	0	0	7.59449e-07	0	0	0	0	0	8.25913e-07	1.95163e-07	0	0	0	0	0	0	8.3512e-07	3.53853e-07	0	1.24703e-06	0	0	0	0	0	0	0	0	0	0	0	0	1.39062e-06	0	0	0	0	8.86609e-07	0	0	0	0	0	0	5.63326e-07	0	0	0	0	1.44245e-06	0	0	0	0	0	0	0	1.6774e-06	9.49387e-07	0	0	0	2.65614e-07	0	1.62304e-06	0	0	0	0	0	0	0	8.93963e-07	0	9.0473e-07	0	0	1.36109e-06	5.68316e-07	0	0	0	0	0	0	1.65128e-07	0	0	0	0	0	0	7.38147e-07	0	7.98617e-07	0	0	0	0	0	2.37493e-07	1.1022e-06	4.69152e-07	1.83243e-06	4.87831e-07	0	8.26321e-07	1.08876e-06	0	5.44812e-07	0	0	0	6.33305e-07	0	1.34359e-06	9.61801e-07	1.88874e-06	4.06888e-06	8.62936e-07	6.93997e-07	6.66261e-07	0	1.68656e-06	0	0	0	0	0	0	0	9.69305e-07	0	5.61601e-07	5.70008e-07	0	5.8156e-07	0	1.49536e-06	0	0	0	8.15766e-07	0	6.88321e-07	7.76819e-07	0	6.58318e-07	6.67976e-07	1.57333e-06	0	3.51162e-06	0	8.07258e-07	1.02581e-06	0	0	0	0	0	1.24326e-06	1.27972e-06	5.91088e-07	4.06995e-07	0	5.52827e-07	0	0	0	7.1376e-07	0	0	6.03575e-07	5.97088e-07	5.33329e-07	5.78257e-07	1.33246e-06	0	1.64005e-06	0	8.53977e-07	0	0	0	0	0	0	1.23346e-06	0	7.36779e-07	4.86981e-07	0	0	0	0	0	0	1.29693e-07	3.77427e-07	0	4.87087e-07	0	2.21239e-06	0	8.97854e-07	0	1.07747e-06	0	0	0	0	5.67704e-07	8.34966e-07	6.59671e-07	2.21539e-07	0	9.38248e-07	4.42247e-07	8.1901e-07	0	0	6.17223e-07	0	0	0	3.84495e-07	0	0	0	0	0	5.98862e-07	0	0	0	0	0	5.59347e-07	0	0	4.71367e-07	0	0	0	1.58408e-06	0	4.47301e-07	0	1.565e-06	6.73554e-07	5.85009e-07	3.5647e-07	0	0	3.08163e-07	0	0	0	3.39448e-07	3.92159e-06	0	0	0	0	0	0	0	0	0	0	0	4.54341e-07	0	4.16226e-07	0	0	5.51978e-07	0	6.30291e-07	0	0	0	0	0	0	0	0	0	7.15381e-07	0	0	0	0	0	0	5.552e-07	0	0	0	2.84358e-07	3.0854e-07	0	0	0	0	0	0	0	0	7.98348e-06	6.39422e-06	5.65591e-07	5.88543e-07	0	0	2.60564e-06	7.46411e-07	4.48896e-07	0	1.52133e-06	8.32397e-07	3.03958e-07	0	0	0	0	7.10454e-06	3.20099e-05	0	0	7.19547e-07	0	0	0	0	0	6.35018e-07	3.28399e-07	0	4.98657e-07	1.32037e-06	0	0	0	4.27238e-07	0	0
d__Bacteria;p__Proteobacteria;c__Gammaproteobacteria;o__Burkholderiales;f__Burkholderiaceae;g__Acidovorax;s__Acidovorax sp001464865	0	0	3.22585e-06	1.27734e-05	0	0	4.02428e-06	0	8.82646e-06	0	0	2.079e-06	4.24401e-06	2.27325e-06	0	1.13264e-05	0	3.36758e-06	5.04231e-06	3.37107e-06	0	2.79546e-06	0	0	0	0	0	0	0	0	8.12259e-06	6.55025e-06	1.20308e-05	1.89224e-05	0	0	0	0	2.4695e-06	0	0	0	0	0	0	0	7.66278e-06	2.78283e-06	5.08503e-06	0	4.38292e-06	0	0	0	0	0	0	0	0	0	0	0	4.19616e-06	8.55435e-06	6.8709e-06	4.07995e-06	6.66172e-06	7.21494e-06	6.44617e-06	5.02571e-06	8.3409e-06	6.49708e-06	1.40916e-05	1.46032e-05	2.29505e-05	1.42723e-05	1.96087e-05	1.4707e-05	1.0969e-05	6.6729e-06	1.1226e-05	7.09153e-06	8.70177e-06	6.49917e-06	8.2534e-06	7.05238e-06	4.61042e-06	5.04739e-06	1.74542e-05	5.37471e-06	2.07201e-06	3.85916e-06	2.78471e-06	4.34139e-06	2.62041e-06	6.68154e-06	0	0	0	0	0	0	0	5.95822e-06	1.01072e-06	0	0	0	0	0	0	0	0	0	0	0	0	0	0	0	0	0	0	0	2.38949e-06	0	0	0	0	0	3.20354e-06	2.31756e-06	0	0	0	0	0	0	7.44016e-06	2.80134e-06	0	2.04591e-06	0	0	0	0	0	0	0	0	0	0	0	0	1.34267e-06	0	0	0	0	5.31965e-06	0	0	0	0	0	0	3.09829e-06	0	0	0	0	4.59178e-06	2.73268e-06	0	0	0	0	0	0	5.82676e-06	5.08871e-06	0	0	0	3.0398e-06	0	6.46096e-06	0	0	0	0	0	0	0	3.88412e-06	2.55653e-06	6.1864e-06	0	0	9.60322e-06	3.50461e-06	0	1.43917e-05	0	0	0	0	0	0	0	0	0	0	0	3.80146e-06	0	4.62357e-06	0	0	0	0	0	4.63111e-06	6.80768e-06	4.44314e-06	9.60032e-06	4.23803e-06	0	3.40444e-06	6.12426e-06	0	2.49973e-06	0	0	0	2.17133e-06	0	6.32276e-06	6.56772e-06	1.15152e-05	1.84767e-05	6.62611e-06	3.95578e-06	5.64568e-06	0	6.45547e-06	0	0	0	0	0	0	4.2942e-06	0	0	6.02445e-06	1.27437e-05	0	4.07092e-06	0	7.77587e-06	0	0	0	3.97686e-06	0	8.10689e-06	4.53826e-06	3.32969e-06	7.03204e-06	3.7721e-06	7.25478e-06	0	2.94162e-05	0	7.78767e-06	8.83776e-06	0	0	0	0	0	5.22805e-06	1.12678e-05	6.13606e-06	3.74436e-06	1.2106e-06	4.58846e-06	0	0	0	3.47958e-06	0	0	4.13217e-06	8.7807e-06	3.85638e-06	4.76212e-06	8.82755e-06	0	8.83103e-06	0	3.79166e-06	0	0	1.90639e-06	0	0	0	5.35675e-06	0	4.50254e-06	7.75924e-06	0	2.19612e-06	0	2.52129e-06	0	0	3.63141e-06	3.36253e-06	0	4.08404e-06	0	1.28919e-05	0	6.76383e-06	0	3.52626e-06	0	0	0	0	2.83852e-06	5.0098e-06	3.33134e-06	3.03825e-06	0	5.33629e-06	2.69034e-06	4.37992e-06	0	0	4.54501e-06	2.14548e-06	0	0	2.42931e-06	0	0	0	0	0	2.50433e-06	0	0	0	0	0	3.02556e-06	0	0	2.01116e-06	0	0	0	6.97749e-06	0	1.8531e-06	4.86945e-06	1.51283e-05	2.72789e-06	3.0713e-06	1.90712e-06	0	0	2.61938e-06	0	0	0	5.77061e-06	2.41116e-05	0	0	1.79483e-06	0	0	0	0	0	0	0	0	1.78897e-06	0	1.21084e-06	0	0	2.20791e-06	0	4.0181e-06	0	0	0	0	0	0	0	0	0	9.43002e-07	1.21349e-06	0	0	0	0	0	1.6656e-06	1.29144e-06	0	0	1.16587e-06	1.49128e-06	0	0	0	0	0	0	0	0	2.45375e-05	2.81346e-05	2.34316e-06	3.29049e-06	0	0	1.71972e-05	4.22966e-06	3.68094e-06	0	8.73456e-06	3.78362e-06	2.02639e-06	0	0	0	0	4.12154e-06	1.60287e-05	0	2.05573e-06	4.12957e-06	0	0	0	0	0	3.6069e-06	1.34644e-06	0	1.39624e-06	6.88479e-06	0	0	0	2.56343e-06	0	0
d__Bacteria;p__Proteobacteria;c__Gammaproteobacteria;o__Burkholderiales;f__Burkholderiaceae;g__Acidovorax;s__Acidovorax sp001633105	0	0	1.27421e-05	4.00448e-05	7.31007e-06	8.1562e-06	1.84844e-05	5.593e-06	3.0679e-05	0	0	5.05276e-06	1.69209e-05	1.35149e-05	0	3.7174e-05	1.01527e-05	1.51541e-05	2.3035e-05	1.40461e-05	5.27991e-06	1.54135e-05	0	1.33653e-05	0	0	2.83934e-06	8.60007e-06	0	0	2.27912e-05	2.55234e-05	6.63437e-05	5.65822e-05	9.94825e-06	9.42405e-06	1.13036e-05	6.24353e-06	9.58747e-06	0	0	4.82442e-06	5.91132e-06	0	0	1.09517e-05	2.83034e-05	1.55043e-05	4.41473e-05	1.23171e-05	1.39946e-05	2.08879e-06	9.72859e-06	0	0	0	8.29144e-06	3.37159e-06	6.58289e-06	2.44166e-06	0	0	1.95049e-05	2.70999e-05	2.58537e-05	1.60844e-05	2.09536e-05	2.31652e-05	2.18256e-05	1.87851e-05	2.44316e-05	2.21613e-05	4.06194e-05	3.65658e-05	4.41873e-05	3.51287e-05	3.02992e-05	4.82129e-05	2.95808e-05	1.6486e-05	1.92446e-05	1.54647e-05	2.51498e-05	1.52034e-05	1.4965e-05	2.11901e-05	1.25951e-05	1.65097e-05	5.23139e-05	1.57309e-05	1.03873e-05	1.22876e-05	9.31437e-06	1.33117e-05	9.07064e-06	1.66597e-05	0	2.86478e-06	0	6.46114e-06	1.11615e-05	4.92405e-06	0	3.29715e-05	2.68981e-06	8.60219e-06	6.15794e-06	2.22556e-05	0	9.51043e-06	5.29653e-06	0	3.962e-06	2.95093e-06	0	0	0	0	5.5689e-06	0	0	3.80892e-06	0	0	5.37171e-06	3.51842e-06	3.24465e-06	6.71394e-06	3.31412e-06	2.76585e-06	1.49916e-05	5.29379e-06	2.11349e-06	0	2.7083e-06	5.80396e-06	0	0	3.42779e-05	5.95653e-06	0	5.5337e-06	0	0	0	0	0	0	0	0	1.74661e-05	5.12508e-07	0	0	5.1549e-06	2.65205e-06	3.89687e-06	0	0	2.55269e-05	0	3.13865e-06	4.6275e-06	0	0	0	8.66114e-06	0	0	0	0	7.83729e-06	7.43288e-06	0	3.22723e-06	0	0	0	0	1.58029e-05	1.2456e-05	0	0	2.07158e-06	1.05655e-05	2.18962e-06	1.70107e-05	0	0	0	0	0	4.64395e-06	2.50159e-06	1.28238e-05	8.8603e-06	9.95203e-06	3.27855e-06	3.3184e-06	1.34596e-05	8.46159e-06	2.8429e-06	1.35771e-05	8.14205e-06	4.45328e-06	0	0	4.78872e-06	0	0	0	7.25883e-06	4.24105e-06	2.46032e-06	2.91568e-05	8.93222e-06	1.73594e-05	5.86472e-06	0	0	8.05557e-06	5.24123e-06	1.22012e-05	1.88022e-05	1.95664e-05	3.02749e-05	7.98824e-06	0	1.37169e-05	3.08935e-05	6.81209e-06	1.18256e-05	1.58771e-06	0	5.95154e-06	8.7758e-06	0	1.79935e-05	1.83292e-05	4.69444e-05	4.90267e-05	2.04331e-05	2.81763e-05	2.97012e-05	3.42818e-06	3.18702e-05	0	0	0	0	0	4.85848e-06	1.18403e-05	1.01474e-05	0	1.25084e-05	2.71568e-05	0	1.17863e-05	2.91009e-06	3.66662e-05	0	0	0	1.14547e-05	1.05032e-05	1.92347e-05	1.81939e-05	1.11513e-05	1.95401e-05	1.35167e-05	3.60117e-05	6.16088e-06	0.000112779	6.6714e-06	2.78267e-05	3.67319e-05	5.34854e-06	6.05704e-06	0	1.24649e-05	1.01114e-05	2.54708e-05	3.53951e-05	1.57623e-05	1.00935e-05	8.86585e-06	1.23004e-05	7.36429e-06	0	0	9.72499e-06	3.33754e-06	0	1.29536e-05	1.7456e-05	1.89537e-05	1.67695e-05	2.45506e-05	6.17171e-06	3.10978e-05	4.71725e-06	1.84117e-05	0	0	6.65564e-06	2.67737e-06	0	6.06098e-06	1.82552e-05	1.0155e-05	1.06833e-05	1.82456e-05	3.34075e-06	8.03057e-06	3.96805e-06	9.61691e-06	0	0	7.00344e-06	8.57788e-06	0	1.4163e-05	0	4.51491e-05	4.69501e-06	1.82264e-05	1.18802e-05	1.52805e-05	2.29749e-06	8.89651e-06	1.77948e-06	0	9.15006e-06	1.58281e-05	6.43179e-06	1.36405e-05	2.54398e-06	1.85304e-05	8.29213e-06	1.28549e-05	4.22211e-06	1.24915e-05	1.37472e-05	8.54732e-06	0	0	6.082e-06	2.20774e-06	1.04843e-05	1.85401e-06	0	0	7.86687e-06	0	6.34777e-06	1.21893e-05	4.12027e-06	2.47185e-06	1.07801e-05	0	0	6.37916e-06	3.92031e-06	4.83211e-06	0	2.31954e-05	2.21784e-06	8.72237e-06	1.83432e-05	3.09521e-05	1.44814e-05	9.27239e-06	8.43052e-06	1.9897e-06	0	9.16784e-06	4.41305e-06	4.93411e-06	0	1.73496e-05	5.95591e-05	0	3.27717e-06	7.68312e-06	0	1.0848e-05	2.93314e-06	0	0	0	4.17076e-06	0	4.85577e-06	4.47409e-06	5.10823e-06	0	0	6.78933e-06	1.49803e-05	1.90663e-05	1.07693e-05	4.65017e-06	0	6.12455e-06	4.06698e-06	0	0	5.92702e-06	4.00145e-06	1.31045e-05	4.47736e-06	5.99908e-06	4.96083e-06	0	0	6.1407e-06	9.02931e-06	6.1107e-06	0	2.26716e-06	3.83883e-06	6.17081e-06	2.39215e-06	5.01327e-06	4.9205e-06	0	0	0	0	2.91514e-06	5.05425e-05	5.72435e-05	5.11725e-06	8.40012e-06	0	3.18556e-06	1.54384e-05	1.09785e-05	5.50645e-06	0	1.41642e-05	9.71129e-06	9.89553e-06	1.33249e-05	1.22815e-06	0	3.7607e-06	1.93553e-05	8.71829e-05	3.63611e-06	6.34056e-06	2.31506e-05	6.80702e-06	2.26372e-06	5.05505e-06	4.38198e-06	4.96504e-06	1.19891e-05	7.02774e-06	3.2753e-06	8.2777e-06	2.94568e-05	0	0	0	1.27904e-05	0	0
d__Bacteria;p__Proteobacteria;c__Gammaproteobacteria;o__Burkholderiales;f__Burkholderiaceae;g__Acidovorax;s__Acidovorax sp001714725	0	0	0.000233431	0.000586876	0.000288698	9.22251e-05	0.000622331	0.000289408	0.000556387	4.02816e-05	3.09603e-05	0.000303745	0.00045003	0.000272167	5.72356e-05	0.00261902	0.000553943	0.000213796	0.000822695	0.000397487	0.000163424	0.000309603	9.70646e-05	0.000236277	3.72749e-05	1.98496e-05	0.000263219	0.000568653	0.000129044	0	0.00124022	0.000856577	0.000647306	0.00113225	0.000217965	5.24642e-05	0.000729754	0.000486834	0.000237823	3.01248e-05	2.00946e-05	0.000302457	0.00042614	0.000187504	0	0.000434947	0.000801461	0.000169653	0.000743273	0.000186113	0.000241445	0.000163401	0.000255531	3.85639e-05	1.5353e-05	0.000101404	0.000234191	0.000136676	0.000124923	4.53191e-05	0	0	0.000638511	0.00072712	0.000647846	0.000566486	0.00071998	0.00072025	0.000773413	0.000733723	0.0006676	0.000791219	0.000563705	0.000593145	0.000412802	0.000569503	0.000548587	0.000544968	0.000535603	0.000662901	0.000531937	0.000811995	0.000407925	0.000491461	0.000408861	0.000654949	0.000526958	0.000549967	0.000458636	0.00044302	0.000401642	0.000384248	0.000356603	0.000440751	0.000382147	0.000485368	0	0.000330671	8.51678e-05	0.000111755	0.00043182	0.00023919	0.00024705	0.000202338	0.00034071	6.94094e-05	0.00021761	0.000165204	3.85158e-05	0.00034809	0.000279016	0	0.000187173	0.000196468	8.72393e-05	0.000198508	0.000128585	0	0.00012628	0.000298784	0	0.000123996	0.000167554	8.53447e-05	0.000268382	0.000106773	9.23309e-05	0.000925398	0.000363128	0.000163264	0.000398115	0.000323995	0.000120653	0	0.000258844	0.000660441	0	0	0.000744661	0.000532549	0	0.000190932	8.571e-05	0	6.51427e-05	8.57743e-05	0	5.12932e-05	0	0.000188656	0.000359025	4.39678e-05	7.9085e-05	2.96448e-05	0.000275271	0.000111278	9.00427e-05	0.000283388	0	0.000264025	0	0.000194254	8.43839e-05	6.83392e-05	3.24807e-05	0.000169844	0.000471645	0	3.06946e-05	3.54098e-05	0	0.000282936	0.000312764	0.000127252	5.51605e-05	0	0.000208046	0	0.000230183	0.000326321	0.000336425	0.000457118	0	0.000176857	0.000304482	0.000364963	0.000659455	0	0	0	7.0558e-05	0.000199202	4.46533e-05	0.000196359	0.000408788	0.000427045	0.000365071	3.06474e-05	5.68247e-05	0.000122195	9.86975e-05	0.000120047	0.000291093	0.00050843	0.000270177	7.52504e-05	2.51279e-05	0.000262416	0.000128075	9.98515e-05	0.000425487	5.63379e-05	0.000154059	3.17949e-05	9.8395e-05	0.000634188	0.000619264	0.000137309	4.97203e-05	0	0.000447084	0.000248085	0.000882524	0.000742199	0.000309668	0.000361466	0.000189888	0	0.000464062	0.00103273	0.00175887	0.000346917	8.03667e-05	0	0.000344187	0.000539275	8.33017e-05	0.000789818	0.000303434	0.000361115	0.000727262	0.000269914	0.000378159	0.00106591	0.00036891	0.000644326	5.13948e-05	4.28717e-05	1.4345e-05	4.40842e-05	0	0.000357155	0.000820442	0.000534965	0	0.000156227	0.000288098	8.87082e-05	0.000345873	0.00027776	0.000471756	0	0	0	0.000429909	0.00100696	0.000332727	0.000191915	0.000150307	0.000299894	0.000176464	0.0010231	0.000853077	0.000764363	7.64405e-05	0.000214564	0.000358718	0.000294267	0.000340336	0	0.000819825	0.000320952	0.000300868	0.000571472	0.000192864	0.000142367	0.000405444	0.00107771	0.000268817	5.64832e-05	4.12132e-05	0.000568272	0.000324477	4.1399e-05	0.000897423	0.00052772	0.000286808	0.000424101	0.000270789	0.00010907	0.000800375	0.000509141	0.000874233	7.20531e-05	4.00855e-05	0.000612721	0.000543768	7.7294e-05	0.00112211	0.000744412	0.000164261	0.00029815	0.000249075	0.00038612	0.000523593	0.000172118	0.000361336	7.50567e-05	2.94066e-05	0.000812096	0.000474529	0	0.000585329	0.000244539	0.000208319	0.000131355	0.000224793	0.000141055	0.000852426	0.000562063	0.000628508	0.000135879	4.00714e-05	0.000592216	0.000560952	0.000421002	0.000856216	0.000394434	0.00024025	0.000185854	0.000247306	0.000352432	0.00116551	0.00126228	0.000400721	0.000103269	4.2308e-05	0.00049252	0.000379875	0.000284288	0.000148736	0.00043399	0.000205034	0.000143346	0.000218455	0.000147022	6.60082e-05	0.000415725	0.000235363	0.000297293	9.1432e-05	0	0.000622738	0.000430217	0.000330809	0.000170747	0.00124603	0.000361056	0.000293685	0.000273068	0.000469296	0.000720703	0.000516212	0.000376967	0.000102924	5.5132e-05	0.000733851	0.000428471	0.000251433	0.000114809	0.00107081	0.000726259	0	0.000121386	0.00045724	8.7112e-05	0.000181935	7.10561e-05	0	2.85725e-05	3.69674e-05	0.000116204	4.13426e-05	0.000243612	0.000316101	0.000213789	0.0002702	0.000339958	0.000335382	8.41958e-05	0.000161197	0.000125811	0.000222052	9.47737e-05	0.000199854	6.67044e-05	0.00034632	8.58048e-05	0.000487453	0.000223754	0.000311028	0.000211859	0.000358281	0.000213603	0.000481779	0.000252298	0.000307904	0.000360471	0.000682225	0	0.000772067	0.000344187	0.000282623	0.000277893	0.00036764	0.000231264	6.32903e-05	8.43711e-05	0.000126137	7.72275e-05	9.06874e-05	0.000733658	0.000615063	0.000522606	0.000599351	6.00029e-05	0.000324653	0.000424588	0.000895103	0.000842577	0	0.00159418	0.00116011	0.000608693	0.000255997	0.00022974	0.000282709	0.000283614	0.000598489	0.00044419	7.59305e-05	0.000225536	0.000201755	0.000233177	0.000297679	0.000142296	0.000373373	0.000231326	0.000213646	0.000202951	0.000165517	0.000135601	0.000496899	4.92437e-05	0	0	9.63155e-05	5.58434e-05	5.31438e-05
d__Bacteria;p__Proteobacteria;c__Gammaproteobacteria;o__Burkholderiales;f__Burkholderiaceae;g__Acidovorax;s__Acidovorax sp002176815	0	0	0.000211334	9.98782e-05	7.27002e-05	7.0334e-05	7.25734e-05	2.5823e-05	5.86888e-05	1.9389e-05	1.24047e-05	3.10534e-05	8.66715e-05	3.50018e-05	4.30343e-06	7.20972e-05	9.01301e-05	0.000254571	8.7787e-05	8.62245e-05	0.000117468	0.000210608	1.52447e-05	6.07148e-05	2.15742e-05	9.11019e-06	2.20694e-05	5.05816e-05	1.59096e-05	1.78214e-06	4.5651e-05	0.000112295	0.000172571	8.46189e-05	4.04334e-05	5.22836e-05	0.000163372	3.89683e-05	3.57351e-05	1.91609e-05	8.49185e-06	2.58894e-05	4.96113e-05	1.44853e-05	0	4.60501e-05	9.22142e-05	0.00013457	9.79034e-05	7.39739e-05	9.14261e-05	3.04774e-05	4.22262e-05	1.51918e-05	5.71712e-06	5.25203e-05	5.51635e-05	1.14924e-05	1.71992e-05	1.44446e-05	4.10267e-05	0	5.80517e-05	5.99473e-05	5.08127e-05	5.00971e-05	6.14815e-05	5.4043e-05	5.28383e-05	5.35667e-05	5.79922e-05	5.9475e-05	4.6307e-05	5.34809e-05	6.54241e-05	4.6293e-05	6.11129e-05	5.16972e-05	4.40881e-05	4.48904e-05	4.12543e-05	5.60772e-05	3.37151e-05	2.71573e-05	3.44648e-05	3.92824e-05	6.37775e-05	6.66106e-05	5.47028e-05	5.21412e-05	4.82559e-05	6.30432e-05	4.04263e-05	5.33904e-05	6.63165e-05	6.08697e-05	0.000216674	3.18863e-05	1.41032e-05	4.47706e-05	2.9539e-05	2.81107e-05	1.0528e-05	4.88332e-05	3.86844e-05	1.63757e-05	6.73803e-05	1.46488e-05	1.2423e-05	4.30742e-05	2.54691e-05	0	9.05069e-05	6.63426e-05	1.84909e-05	0.000104684	2.65616e-05	0	3.24917e-05	2.9901e-05	1.187e-05	2.63062e-05	5.78391e-05	1.15023e-05	3.68981e-05	2.00694e-05	2.85719e-05	6.21542e-05	3.89498e-05	7.1359e-05	0.000121009	4.2204e-05	1.93583e-05	0	2.95155e-05	7.05733e-05	0	0	0.00031541	5.63806e-05	0	5.03294e-05	1.82883e-05	0	2.94244e-05	1.67793e-05	0	7.49083e-05	4.63875e-06	1.02646e-05	7.36886e-05	1.57798e-05	4.31144e-05	1.3339e-05	3.77866e-05	4.06767e-05	4.16634e-05	5.64985e-05	0	4.68794e-05	0	3.67935e-05	1.97622e-05	2.89386e-05	1.31614e-05	1.37195e-05	7.31972e-05	2.3793e-06	1.58206e-05	9.2783e-06	3.81713e-05	4.99327e-05	7.91019e-05	1.69495e-06	3.13339e-05	8.68227e-06	6.1477e-05	0	1.7615e-05	6.27922e-05	6.12545e-05	1.66676e-05	0	2.51047e-05	0.00012779	8.1407e-05	7.03527e-05	3.68877e-06	2.11805e-05	7.40601e-05	1.08869e-05	5.99184e-05	3.27061e-05	3.21407e-05	5.26205e-05	5.54031e-05	7.61929e-05	1.72837e-05	1.1191e-05	3.80726e-05	9.30459e-05	3.74559e-05	2.66887e-05	3.84897e-05	0.000108123	2.17497e-05	1.21107e-05	6.27763e-05	1.31268e-05	2.54677e-05	8.84826e-06	3.26413e-05	1.82464e-05	3.16057e-05	6.61749e-05	1.04025e-05	6.51503e-05	3.03124e-05	1.54949e-05	0	4.12194e-05	4.95535e-05	6.90511e-05	0.000109831	0.00013782	0.000120382	5.02466e-05	0	0.000179345	0.000274503	7.37165e-05	5.88717e-05	2.8723e-05	0	3.74634e-05	7.21063e-05	7.85766e-06	0.000124269	0.000104534	0.00034436	0.00022699	0.000182141	0.00013474	0.000305148	2.48067e-05	8.79339e-05	2.34778e-05	1.30602e-05	4.51372e-06	2.93437e-05	0	3.7625e-05	6.47465e-05	3.35925e-05	0	4.91656e-05	0.000101665	6.76879e-05	0.000126276	4.2282e-05	6.04126e-05	0	0	0	8.59954e-05	7.00664e-05	6.3402e-05	0.000109899	7.43839e-05	0.000117211	8.18075e-05	0.000235212	5.70162e-05	0.000153392	3.55392e-05	7.24395e-05	0.000103449	3.50086e-05	6.59614e-05	0	7.8089e-05	9.31796e-05	0.000178997	0.000168361	0.000123678	6.98946e-05	7.43094e-05	8.05192e-05	7.32405e-05	2.85496e-05	3.67628e-05	6.80452e-05	7.65492e-05	8.51303e-06	8.04148e-05	0.00012005	0.000140347	0.000135006	0.000113026	8.69092e-05	0.000278209	5.48559e-05	0.000107464	2.92797e-05	1.44092e-05	4.43152e-05	7.85906e-05	7.94797e-06	8.41561e-05	0.000111293	0.000316718	7.67069e-05	0.000133693	9.8728e-05	0.000264517	2.4763e-05	9.45843e-05	8.30327e-05	1.20664e-05	5.01913e-05	0.000102557	0	7.76717e-05	9.34943e-05	0.000158445	5.059e-05	0.000127824	8.93302e-05	0.000178223	3.21365e-05	0.000126967	2.25173e-05	1.19938e-05	5.39987e-05	6.76686e-05	6.38232e-05	5.9499e-05	1.34901e-05	0.000151967	4.44827e-05	0.000122317	3.93683e-05	0.000130275	6.72773e-05	5.1976e-05	3.16557e-05	1.24452e-05	4.82541e-05	6.05861e-05	1.80077e-05	7.03246e-06	4.65348e-05	6.41416e-05	5.66741e-05	0.000108727	3.55953e-05	2.47918e-05	0.000125299	3.27788e-05	8.2224e-05	2.7768e-05	1.6428e-05	6.8851e-05	5.60822e-05	2.74283e-05	1.37004e-05	8.62568e-05	6.8753e-05	5.48902e-05	0.000115543	0.000124794	0.000170409	6.83876e-05	8.92067e-05	2.98455e-05	1.31405e-05	5.96295e-05	6.44846e-05	2.27796e-05	1.01035e-05	9.88925e-05	9.09931e-05	0	2.63157e-05	6.1276e-05	3.15967e-05	1.9096e-05	3.12076e-05	1.38537e-05	1.3629e-05	1.67908e-05	2.19091e-05	1.35917e-05	7.89701e-05	6.7494e-05	7.22152e-05	7.38197e-05	3.9657e-05	6.30359e-05	1.18823e-05	2.54874e-05	1.44838e-05	6.13392e-05	2.15945e-05	2.89036e-05	1.69804e-05	3.23618e-05	3.30756e-05	3.39138e-05	3.76863e-05	0.000171431	0.000138631	9.88107e-05	0.000131426	5.39606e-05	5.37589e-05	8.22854e-05	5.26563e-05	6.87296e-05	2.04661e-05	3.75946e-05	7.41037e-05	5.93426e-05	4.95435e-05	3.32459e-05	5.8128e-05	1.59948e-05	4.27623e-05	4.04601e-05	7.72275e-06	2.32946e-05	6.83879e-05	5.94967e-05	5.31655e-05	3.26641e-05	7.10561e-06	2.44226e-05	2.52747e-05	3.70096e-05	3.77372e-05	1.98842e-06	8.6821e-05	0.00018734	5.86977e-05	2.80863e-05	1.20309e-05	2.43984e-05	5.37015e-05	0.000112124	0.000116196	3.30814e-05	6.4e-05	5.62185e-05	7.53212e-05	8.25692e-05	4.54626e-05	8.19709e-05	5.67313e-05	5.93869e-05	5.93417e-05	3.94179e-05	3.40084e-05	7.12686e-05	1.25959e-05	0	0	2.85448e-05	1.12746e-05	4.30484e-06
d__Bacteria;p__Proteobacteria;c__Gammaproteobacteria;o__Burkholderiales;f__Burkholderiaceae;g__Acidovorax;s__Acidovorax sp002754495	0	0	0.000499765	0.00044289	4.22582e-05	4.04279e-05	0.000164961	2.07853e-05	0.000113925	1.6288e-05	1.12364e-05	2.53164e-05	6.37428e-05	2.89917e-05	1.83613e-06	0.000136244	5.88294e-05	0.000380855	0.000278415	7.63735e-05	4.44358e-05	0.000223226	1.2154e-05	6.40729e-05	1.74198e-05	8.94394e-06	1.57454e-05	5.24395e-05	2.20966e-05	0	9.18161e-05	0.000102319	0.000226884	0.000435864	3.55234e-05	3.65047e-05	0.000173475	0.000108454	4.21268e-05	1.55293e-05	1.03626e-05	2.48386e-05	5.02243e-05	1.60626e-05	0	2.17715e-05	8.61818e-05	0.000168726	7.2148e-05	4.51983e-05	8.00074e-05	2.00651e-05	3.53955e-05	1.84914e-05	6.97864e-06	5.12298e-05	3.04583e-05	1.72205e-05	3.96876e-05	1.66809e-05	0	0	6.96273e-05	0.000107497	9.50421e-05	6.94769e-05	8.61328e-05	8.88184e-05	8.50184e-05	8.82257e-05	0.000100748	9.32509e-05	0.00012016	0.000133625	0.0001773	0.000118023	0.000155155	0.000134713	0.000102436	7.87901e-05	8.7375e-05	8.3475e-05	7.59955e-05	5.95758e-05	8.61165e-05	8.73309e-05	8.45912e-05	7.92913e-05	0.000167473	8.90104e-05	4.56114e-05	8.09805e-05	6.47845e-05	5.90544e-05	5.50573e-05	6.83459e-05	0	2.33168e-05	5.0991e-06	3.00758e-05	2.74105e-05	1.81691e-05	5.43479e-06	6.70702e-05	2.85609e-05	1.99271e-05	7.35977e-05	9.86628e-06	1.11761e-05	3.22843e-05	1.24893e-05	0	4.027e-05	4.87081e-05	7.45672e-06	2.94935e-05	7.89067e-06	0	1.36726e-05	8.95339e-06	0	1.44958e-05	1.74702e-05	5.41746e-06	3.6824e-05	1.56893e-05	2.00035e-05	3.38109e-05	1.68557e-05	1.92029e-05	6.0542e-05	4.00328e-05	1.43962e-05	0	2.73589e-05	3.26517e-05	0	0	0.000256078	5.40216e-05	0	3.50922e-05	9.93931e-06	0	1.23321e-05	6.31222e-06	0	3.02173e-05	0	7.66895e-06	1.96351e-05	8.38894e-06	2.38594e-05	1.11197e-05	2.9251e-05	1.59123e-05	1.22296e-05	1.60207e-05	0	6.49441e-05	0	1.91221e-05	1.53524e-05	1.85485e-05	9.11786e-06	1.75748e-05	5.71072e-05	0	4.46221e-06	0	0	6.64487e-05	8.26361e-05	0	8.30841e-06	0	2.30998e-05	0	1.29142e-05	0.00013214	7.33686e-05	6.34387e-06	0	1.90655e-05	0.000102379	7.62849e-05	8.12458e-05	0	0	0	6.75262e-06	5.79464e-06	2.32197e-05	2.23877e-05	5.10792e-05	4.15698e-05	3.55534e-05	2.1275e-05	9.40594e-06	6.60505e-05	3.22993e-05	5.17291e-05	5.00413e-05	6.01888e-05	5.12128e-05	2.03369e-05	8.94934e-06	3.91079e-05	7.48585e-06	5.69939e-05	1.08927e-05	2.48205e-05	1.51889e-05	1.35318e-05	4.64664e-05	1.20934e-05	6.98159e-05	3.20173e-05	1.4668e-05	0	3.18038e-05	5.43976e-05	5.2486e-05	8.71058e-05	0.000442217	0.000114288	3.8996e-05	0	0.000432992	0.000792116	3.08977e-05	9.23616e-05	2.11886e-05	0	3.05095e-05	5.8053e-05	6.68293e-06	0.000156804	0.000107996	0.000154024	0.000444875	6.46585e-05	5.72201e-05	0.000408558	3.51388e-05	9.25284e-05	2.05488e-05	1.23662e-05	2.22595e-06	1.86826e-05	0	3.08909e-05	4.76114e-05	2.57775e-05	0	6.55541e-05	0.000120027	6.3854e-05	0.000158533	1.80083e-05	9.88732e-05	0	0	0	0.000114037	7.41959e-05	0.000151775	0.000172086	0.000153951	9.8269e-05	6.60118e-05	0.000192514	7.21757e-05	0.000251463	5.27477e-05	9.1885e-05	0.000101398	2.30473e-05	4.72512e-05	0	7.16366e-05	4.72188e-05	0.000137077	0.000211122	9.07742e-05	5.54056e-05	9.55304e-05	7.43552e-05	4.78478e-05	1.9492e-05	0	7.46474e-05	4.67256e-05	0	0.000282937	0.000165147	0.000151055	0.000351512	0.000180948	3.98815e-05	0.000306815	8.94848e-05	0.000111324	2.73942e-05	1.30445e-05	3.9566e-05	4.49276e-05	7.51746e-06	4.06827e-05	0.000505508	0.000280219	0.000358607	7.28199e-05	8.72698e-05	0.000188866	1.24412e-05	3.75312e-05	3.26186e-05	9.38802e-06	5.10127e-05	0.000129457	0	3.96789e-05	0.000773212	0.000204605	0.000144121	0.000102266	3.95246e-05	0.000141761	3.29307e-05	5.27655e-05	2.43652e-05	1.00787e-05	4.68857e-05	8.08465e-05	0.000238306	4.69662e-05	1.04327e-05	0.000207734	0.000262805	0.000114519	2.75578e-05	0.000542124	8.24834e-05	4.20099e-05	2.79662e-05	1.16867e-05	3.56357e-05	4.53129e-05	2.58709e-05	5.94562e-06	1.6442e-05	0.000114198	0.00011686	0.000259537	2.4572e-05	4.52967e-05	9.03995e-05	1.37564e-05	5.39516e-05	2.27078e-05	0	4.34914e-05	3.76059e-05	2.86798e-05	7.53347e-06	9.28948e-05	0.00014227	8.22076e-05	0.000102164	0.000146211	0.000352673	3.80841e-05	8.48577e-05	2.91349e-05	8.76031e-06	4.32198e-05	4.44908e-05	2.02387e-05	9.30886e-06	7.10955e-05	0.000490321	0	2.74955e-05	3.7219e-05	2.51338e-05	1.55398e-05	1.81274e-05	0	0	0	2.99993e-05	1.04453e-05	4.01808e-05	4.97743e-05	3.93901e-05	3.99078e-05	2.00059e-05	4.37443e-05	2.04313e-05	2.7457e-05	1.36554e-05	3.77121e-05	1.36526e-05	1.68425e-05	1.24681e-05	1.84314e-05	2.90353e-05	2.86882e-05	0.000131684	0.000637014	0.000258662	0.000181598	0.000145014	4.72975e-05	1.91996e-05	3.14524e-05	2.93379e-05	4.21764e-05	0	1.64728e-05	2.98292e-05	2.42718e-05	2.89076e-05	2.8262e-05	2.11508e-05	1.19132e-05	1.62865e-05	4.113e-05	3.29113e-06	1.79414e-05	0.000139828	0.000173192	1.84221e-05	4.19738e-05	7.96091e-06	2.46282e-05	7.32835e-05	5.58254e-05	3.45949e-05	0	8.06832e-05	5.00195e-05	4.11019e-05	3.98757e-05	1.00508e-05	1.03934e-05	1.22382e-05	2.53896e-05	6.97273e-05	3.5149e-05	2.44706e-05	8.54071e-05	0.000127669	5.4018e-05	5.24872e-05	3.61687e-05	2.31326e-05	8.2146e-05	2.88006e-05	1.62242e-05	4.0358e-05	6.31577e-05	3.0686e-06	0	0	3.12685e-05	8.17221e-06	0
d__Bacteria;p__Proteobacteria;c__Gammaproteobacteria;o__Burkholderiales;f__Burkholderiaceae;g__Acidovorax;s__Acidovorax sp002797445	0	0	1.50002e-05	1.58718e-05	6.9429e-06	5.64932e-06	9.31041e-06	2.737e-06	1.2172e-05	7.51756e-07	0	3.34219e-06	6.9723e-06	7.87851e-06	7.17238e-07	1.74616e-05	9.47048e-06	1.49266e-05	1.18984e-05	1.38214e-05	6.80053e-06	9.92516e-06	1.67065e-06	5.80955e-06	5.15717e-07	0	2.1295e-06	6.44256e-06	2.4622e-06	0	1.06588e-05	1.61874e-05	2.03093e-05	2.53995e-05	5.29435e-06	5.01894e-06	7.77123e-06	4.00986e-06	4.01899e-06	7.60902e-07	8.40777e-07	2.72269e-06	6.3054e-06	1.99575e-06	0	5.58583e-06	1.64342e-05	7.75217e-06	1.33069e-05	6.78332e-06	9.91923e-06	1.70901e-06	4.31232e-06	1.09986e-06	0	2.65926e-06	4.87334e-06	1.99395e-06	2.54944e-06	1.34634e-06	0	0	7.14794e-06	1.25976e-05	1.48923e-05	8.23837e-06	1.28099e-05	1.24948e-05	1.34253e-05	1.01127e-05	1.38906e-05	1.18816e-05	1.85482e-05	1.88416e-05	2.53373e-05	1.73394e-05	2.49254e-05	1.888e-05	1.50027e-05	9.0994e-06	1.36593e-05	1.37559e-05	1.0954e-05	1.04451e-05	1.8094e-05	1.249e-05	8.61948e-06	9.79641e-06	1.52602e-05	6.45621e-06	6.3796e-06	8.36665e-06	4.22508e-06	6.4402e-06	4.43454e-06	8.80079e-06	0	2.46621e-06	0	5.08886e-06	3.47823e-06	3.58396e-06	6.21119e-07	6.88415e-06	3.32559e-06	3.55136e-06	4.19454e-06	2.63603e-06	1.15455e-06	4.26477e-06	3.89066e-06	0	4.58106e-06	2.84427e-06	1.63789e-06	2.08189e-06	0	0	3.18772e-06	3.66019e-06	0	2.13738e-06	1.33798e-06	1.21697e-06	4.70488e-06	3.01579e-06	2.45712e-06	7.39739e-06	2.70831e-06	2.96341e-06	8.65958e-06	3.75689e-06	2.05223e-06	0	3.86184e-06	8.68813e-06	0	0	2.2738e-05	5.07189e-06	0	3.83852e-06	0	0	3.16289e-06	1.31838e-06	0	1.65052e-06	0	1.59278e-06	3.59596e-06	1.99608e-06	1.56272e-06	8.40988e-07	3.06896e-06	2.11447e-06	1.65824e-06	2.25824e-06	0	8.7922e-06	0	2.11002e-06	2.5043e-06	2.01562e-06	0	1.73664e-06	8.16823e-06	0	1.4874e-06	0	0	5.0726e-06	1.04935e-05	0	2.58636e-06	0	3.38405e-06	0	2.37621e-06	1.06383e-05	6.26595e-06	2.03483e-06	0	1.33424e-06	1.15985e-05	3.98824e-06	8.86432e-06	0	0	0	1.0106e-06	1.51692e-06	3.77073e-06	2.1216e-06	1.05118e-05	6.26875e-06	1.04411e-05	2.28073e-06	1.53333e-06	8.73363e-06	1.01981e-05	3.45837e-06	6.36183e-06	5.76566e-06	9.49597e-06	1.71024e-06	0	5.64188e-06	1.91581e-06	1.12193e-06	1.97745e-06	5.7134e-06	3.0575e-06	9.7782e-07	9.18993e-06	5.4402e-06	7.01942e-06	1.77305e-06	1.04258e-06	0	6.48631e-06	4.84417e-06	8.49038e-06	1.92236e-05	1.66135e-05	2.30647e-05	8.14068e-06	0	1.15685e-05	2.42702e-05	5.17858e-06	5.7686e-06	1.29903e-06	0	3.82151e-06	9.07738e-06	4.69894e-07	1.34886e-05	1.4372e-05	3.19258e-05	4.76259e-05	1.22352e-05	1.34635e-05	2.38101e-05	2.71397e-06	1.41322e-05	9.15313e-07	8.20209e-07	0	1.64544e-06	0	4.6099e-06	7.08751e-06	6.14903e-06	0	8.11769e-06	2.0561e-05	1.73186e-05	1.00416e-05	3.45788e-06	1.37573e-05	0	0	0	1.09109e-05	5.25161e-06	1.03631e-05	1.08755e-05	1.13712e-05	1.34955e-05	1.32809e-05	1.71318e-05	5.63814e-06	3.0943e-05	5.14384e-06	1.36047e-05	1.80701e-05	3.53328e-06	5.7082e-06	0	6.12247e-06	1.43688e-05	1.35802e-05	2.15991e-05	1.02455e-05	6.67472e-06	7.69086e-06	8.87287e-06	5.19122e-06	0	0	6.3941e-06	6.46075e-06	0	7.66076e-06	1.3452e-05	1.3005e-05	1.31639e-05	1.27916e-05	9.7809e-06	2.05637e-05	4.03825e-06	1.43126e-05	1.33089e-06	1.42823e-06	6.48842e-06	5.84451e-06	6.95448e-07	6.01738e-06	1.65636e-05	1.10782e-05	7.69525e-06	1.2694e-05	6.00749e-06	1.29145e-05	1.31274e-06	8.53636e-06	0	0	5.10127e-06	1.0019e-05	0	6.74429e-06	1.72852e-05	2.02392e-05	3.42894e-06	1.05947e-05	7.67646e-06	1.39336e-05	3.77243e-06	1.44952e-05	2.50952e-06	9.41329e-07	4.742e-06	7.11536e-06	9.99401e-06	9.20969e-06	1.82047e-06	1.36926e-05	5.04899e-06	1.03979e-05	3.53744e-06	1.06776e-05	8.38862e-06	5.19068e-06	1.66027e-06	8.4279e-07	4.03719e-06	6.40605e-06	4.36844e-06	9.90937e-07	4.23044e-06	6.58834e-06	5.11755e-06	8.65124e-06	5.25568e-06	4.54517e-06	5.63456e-06	1.93449e-06	6.66132e-06	1.73945e-06	0	4.33657e-06	3.92031e-06	4.31066e-06	1.3315e-06	1.22577e-05	7.55708e-06	5.65516e-06	9.12431e-06	1.78236e-05	1.07769e-05	6.2596e-06	8.32358e-06	1.73388e-06	1.30319e-06	5.73953e-06	5.4938e-06	4.75683e-06	1.89205e-06	1.39928e-05	2.55822e-05	0	2.06462e-06	3.55816e-06	1.1324e-06	3.49646e-06	8.9844e-07	0	0	0	1.03013e-06	8.25304e-07	2.78284e-06	2.64913e-06	2.47844e-06	2.38544e-06	1.66715e-06	4.11224e-06	6.50978e-06	6.69684e-06	3.28691e-06	3.03739e-06	2.04221e-06	2.1221e-06	1.21713e-06	2.00413e-06	0	5.40095e-06	2.87377e-06	8.6496e-06	5.2724e-06	3.71556e-06	3.55885e-06	2.00238e-06	1.13662e-06	6.02088e-06	3.76952e-06	3.11835e-06	0	2.32455e-06	2.7014e-06	2.82829e-06	3.11268e-06	2.66788e-06	1.90945e-06	9.1836e-07	1.15351e-06	1.07179e-06	3.5844e-07	1.27206e-06	2.1074e-05	1.89391e-05	3.9322e-06	5.27014e-06	2.6975e-06	2.15796e-06	6.12324e-06	6.7799e-06	5.71594e-06	0	1.0728e-05	5.39797e-06	3.68127e-06	5.79559e-06	1.02764e-06	1.08348e-06	1.56165e-06	8.10646e-06	2.89183e-05	2.10324e-06	3.64087e-06	7.25804e-06	6.43707e-06	2.91454e-06	3.18403e-06	3.82554e-06	2.45431e-06	6.29938e-06	3.97363e-06	2.36127e-06	4.35494e-06	1.01228e-05	7.89068e-07	0	0	3.87185e-06	0	0
d__Bacteria;p__Proteobacteria;c__Gammaproteobacteria;o__Burkholderiales;f__Burkholderiaceae;g__Acidovorax;s__Acidovorax sp003053545	0	0	1.2097e-06	3.97525e-06	0	1.02394e-06	1.84162e-06	7.14e-07	3.13197e-06	0	0	1.26319e-06	2.20468e-06	3.89255e-06	0	4.10221e-06	1.32426e-06	1.59277e-06	2.24909e-06	1.38589e-06	0	8.71977e-07	0	9.73855e-07	0	0	0	1.01882e-06	0	0	2.43335e-06	3.04925e-06	4.06186e-06	4.30266e-06	8.96623e-07	6.86042e-07	1.20101e-06	8.88089e-07	7.50535e-07	0	0	0	1.31363e-06	0	0	0	3.29336e-06	1.45767e-06	2.08024e-06	5.35525e-07	1.61476e-06	0	6.55472e-07	0	0	0	5.75324e-07	2.28398e-06	0	0	0	0	1.1865e-06	3.0408e-06	3.13185e-06	1.01999e-06	1.51136e-06	1.96269e-06	2.28408e-06	1.77739e-06	2.33151e-06	2.40303e-06	5.09334e-06	5.12461e-06	7.28295e-06	5.03007e-06	6.80302e-06	4.69974e-06	3.50299e-06	1.96262e-06	5.69597e-06	2.44928e-06	3.51483e-06	1.89559e-06	2.8116e-06	3.06482e-06	1.57022e-06	2.68531e-06	5.41178e-06	2.26131e-06	1.11779e-06	2.13025e-06	1.44037e-06	1.78256e-06	9.50258e-07	2.53133e-06	0	1.49467e-07	0	6.00372e-07	0	1.05961e-06	0	5.07254e-06	4.89057e-07	7.10273e-07	3.8673e-07	8.66124e-07	0	8.52954e-07	4.90419e-07	0	4.33343e-07	0	0	0	0	0	0	0	0	0	0	0	1.74118e-06	4.30827e-07	0	0	0	0	1.77697e-06	1.12219e-06	0	0	3.51076e-07	6.76535e-07	0	0	2.847e-06	1.32695e-06	0	9.54758e-07	0	0	0	0	0	0	0	0	1.99775e-06	6.74352e-07	0	0	4.07596e-07	4.659e-07	0	0	0	2.03181e-06	0	3.69254e-07	0	0	0	0	1.61956e-06	0	0	0	0	3.50995e-06	9.83764e-07	0	0	0	0	0	0	2.3616e-06	1.55699e-06	0	0	0	1.18051e-06	0	1.90396e-06	0	0	0	0	0	8.73221e-07	0	1.51049e-06	8.05481e-07	1.98063e-06	0	8.46763e-07	2.00382e-06	1.70495e-06	0	8.92208e-07	1.12976e-06	3.60192e-07	0	0	7.43077e-07	0	0	0	8.42961e-07	0	0	1.95609e-06	5.51372e-07	1.72333e-06	7.16041e-07	0	0	7.32325e-07	0	1.66245e-06	2.26923e-06	1.82141e-06	4.38189e-06	1.09762e-06	0	1.28906e-06	2.40434e-06	7.64622e-07	1.4742e-06	0	0	1.37825e-06	1.23645e-06	0	2.60814e-06	2.44572e-06	6.24503e-06	6.37013e-06	2.31144e-06	1.1104e-06	2.80531e-06	0	1.39578e-06	0	0	0	0	0	3.84159e-07	1.54258e-06	6.36106e-07	0	1.88902e-06	2.52432e-06	0	2.05484e-06	1.30098e-06	3.58887e-06	0	0	0	1.25764e-06	8.52826e-07	2.79152e-06	2.28957e-06	9.10952e-07	2.39388e-06	1.72888e-06	4.45776e-06	6.72096e-07	1.09929e-05	5.61146e-07	3.08657e-06	3.98488e-06	1.00488e-06	1.20506e-06	0	1.09985e-06	9.67597e-07	2.70966e-06	4.18249e-06	1.97029e-06	1.54658e-06	1.2462e-06	1.6032e-06	6.43872e-07	0	0	1.30856e-06	0	0	2.97145e-06	2.49372e-06	2.09229e-06	2.10894e-06	2.63161e-06	1.11885e-06	3.59549e-06	5.36051e-07	1.77627e-06	0	0	8.69582e-07	0	0	0	2.18499e-06	8.90214e-07	1.76008e-06	1.6882e-06	0	1.27834e-06	6.5637e-07	9.72496e-07	0	0	9.07853e-07	1.26953e-06	0	1.23645e-06	0	6.20014e-06	0	2.15485e-06	6.85398e-07	2.00801e-06	4.53826e-07	1.26545e-06	2.9658e-07	0	1.2022e-06	1.92405e-06	9.89506e-07	2.21539e-06	8.63554e-07	1.93514e-06	1.14247e-06	1.49558e-06	7.98777e-07	1.48414e-06	1.59917e-06	9.68927e-07	0	0	1.32825e-06	0	1.21346e-06	4.79486e-07	0	0	1.60604e-06	0	4.43661e-07	1.80774e-06	1.40864e-07	4.29886e-07	7.37321e-07	0	0	8.17036e-07	0	1.77293e-06	0	2.48926e-06	0	1.24605e-06	1.37101e-06	4.55008e-06	1.61653e-06	2.72029e-06	1.05159e-06	0	0	8.08927e-07	0	7.38639e-07	0	2.79102e-06	7.90445e-06	0	4.58804e-07	8.81669e-07	0	6.57453e-07	0	0	0	0	3.26626e-07	0	7.38304e-07	5.29827e-07	1.28652e-06	0	0	8.27967e-07	8.62742e-07	2.00905e-06	1.17581e-06	1.10206e-06	0	5.64103e-07	0	0	0	7.01422e-07	7.27536e-07	1.82097e-06	3.55678e-07	1.12241e-06	2.87584e-07	0	0	9.88503e-07	9.93516e-07	7.55963e-07	0	0	9.09946e-07	1.72268e-06	0	1.02611e-06	6.60963e-07	0	0	0	0	0	1.09186e-05	1.1875e-05	9.15718e-07	1.3376e-06	0	7.87827e-07	4.49472e-06	1.77273e-06	1.0175e-06	0	2.43938e-06	3.25391e-06	1.14829e-06	2.67489e-06	0	0	0	3.2608e-05	0.000140025	0	6.43963e-07	2.06479e-06	1.47979e-06	0	0	0	7.05262e-07	1.77805e-06	1.18224e-06	0	8.31095e-07	2.95511e-06	0	0	0	1.04139e-06	0	0
d__Bacteria;p__Proteobacteria;c__Gammaproteobacteria;o__Burkholderiales;f__Burkholderiaceae;g__Acidovorax;s__Acidovorax sp003058055	0	0	0.0153063	0.0105158	0.00461626	0.00547864	0.00646299	0.00179107	0.00675605	0.0146085	0.00558838	0.00343433	0.00562623	0.00353758	0.00305747	0.00810901	0.00941603	0.0161987	0.0126571	0.00830426	0.00676353	0.0101995	0.0197846	0.00491357	0.0154124	0	0.00193017	0.00544657	0.00291044	0	0.0060894	0.0118004	0.0190955	0.0123751	0.00504556	0.00470296	0.00741909	0.00491285	0.00371691	0.0145551	0.00534419	0.00234295	0.00423399	0.00204101	0	0.00272136	0.0108977	0.00900567	0.0124181	0.00696886	0.00785472	0.00264742	0.0046226	0.0141491	0	0.00433694	0.00442959	0.00166814	0.00183963	0.0161947	0	0	0.00593751	0.00663009	0.00645005	0.00587619	0.0060094	0.00642373	0.00646739	0.00617589	0.00664333	0.00648606	0.00388571	0.00668843	0.00298821	0.00405158	0.00284778	0.00373861	0.0037799	0.00615088	0.00349893	0.00521213	0.00240193	0.00343539	0.00259025	0.00424184	0.00582677	0.00690135	0.00512003	0.0051198	0.00557817	0.00582967	0.00447212	0.00555048	0.00536821	0.00594527	0	0.0031546	0	0.00327403	0.00228727	0.00313967	0.00344569	0.00481822	0.00429402	0.00126792	0.00362985	0.0183965	0.00124881	0.00306859	0.0236298	0	0.00666878	0.00396523	0.00107036	0.0234129	0.0137399	0	0.00250604	0.00235795	0	0.00780226	0.00248789	0.00107957	0.00363478	0.0168069	0.00176758	0.00390984	0.00284198	0.00436009	0.00793377	0.00383159	0.0015838	0	0.0029019	0.00471406	0	0	0.0158479	0.00502197	0	0.0216193	0.0120146	0	0.00385761	0.00176914	0	0.00410168	0	0.00367225	0.00541123	0.00121427	0.0019735	0.00492081	0.0251651	0.0216659	0.00283796	0.00331113	0	0.00640217	0	0.0154748	0.00155936	0.00141693	0.00606438	0.00131829	0.0065162	0	0.00171075	0	0	0.00371651	0.00678651	0	0.00357671	0	0.00354985	0	0.00182772	0.00535645	0.00762897	0.00773503	0	0.00225841	0.00670515	0.0052992	0.00569857	0	0	0	0.00113743	0.00321099	0.00262994	0.00250115	0.00613083	0.00372003	0.00576866	0.00198951	0.000706498	0.00431521	0.00694548	0.00273921	0.00325885	0.00510327	0.00555881	0.0020766	0	0.00555987	0.00175378	0.00182925	0.0026703	0.00409548	0.00188347	0.0018478	0.0053392	0.00680452	0.00575122	0.00186839	0.0147297	0	0.00304715	0.0036747	0.00404727	0.00888852	0.0107003	0.00852066	0.00434496	0	0.0106329	0.0116166	0.00546677	0.00487911	0.00206728	0	0.00256367	0.00508291	0.0010157	0.00711347	0.00627264	0.0182288	0.0153256	0.00709509	0.00999321	0.0118346	0.0019123	0.00847016	0.0179355	0.00623185	0.000801372	0.0182694	0	0.00386037	0.00400661	0.00207404	0	0.00443037	0.00785491	0.00540882	0.00818883	0.00257697	0.00658347	0	0	0	0.00563453	0.00391959	0.00553525	0.0075784	0.00696247	0.00657507	0.00740326	0.0148409	0.00492519	0.0121809	0.00344986	0.00700838	0.00927827	0.00263333	0.00400738	0	0.0047058	0.00855245	0.0110791	0.011116	0.00578957	0.00573969	0.00541533	0.00582953	0.00532466	0.0132842	0	0.00482199	0.0045115	0.00566787	0.00501965	0.00817287	0.0125861	0.00968833	0.00690351	0.00534474	0.0121283	0.0042819	0.00985264	0.0171709	0.00782954	0.00426694	0.00503042	0.00671061	0.00550716	0.0106264	0.012674	0.00685209	0.00927313	0.00634737	0.0121176	0.00255373	0.00721985	0.00205607	0.00570223	0.00461968	0.00796559	0	0.00469155	0.0073626	0.0107675	0.00344956	0.00794505	0.00668761	0.0120603	0.00347242	0.00821719	0.00220003	0.0134833	0.00418809	0.00563424	0.00648931	0.00475726	0.00458057	0.0112424	0.00491885	0.00790156	0.00428624	0.00749764	0.00645893	0.00438291	0.00213754	0.0065569	0.00301778	0.00448149	0.0144564	0.00408157	0.00332552	0.00550096	0.00445047	0.00662867	0.00344701	0.0023969	0.00401917	0.00211641	0.00563489	0.00234434	0	0.00537427	0.00425041	0.00421739	0.00821358	0.00666459	0.00725468	0.00564526	0.00801999	0.00845816	0.00895009	0.00487982	0.00614302	0.0174669	0.0070864	0.00469163	0.00486021	0.00254931	0.00319858	0.00674374	0.011268	0	0.0019915	0.0339648	0.00163013	0.00252432	0.0156338	0	0	0	0.00198744	0.00549988	0.00482808	0.00435838	0.00413397	0.00415679	0.0031943	0.00537356	0.00320026	0.00586028	0.0018562	0.00559617	0.00151899	0.00349059	0.0123926	0.00307177	0.00180611	0.014402	0.00442498	0.0161743	0.00906847	0.0070382	0.00804125	0.0053856	0.00337311	0.00454055	0.00485014	0.0057857	0	0.0147836	0.00524228	0.00508672	0.00375323	0.0128835	0.00416579	0.00122088	0.0013231	0.00252856	0.00674861	0.00155369	0.00516725	0.00473696	0.0113159	0.00405536	0.00159172	0.00229361	0.00326017	0.00537046	0.00436739	0	0.00784762	0.00673111	0.00391562	0.00265829	0.00163838	0.00137931	0.00341854	0.00637933	0.0542816	0.00339876	0.00284255	0.00483682	0.00565534	0.00465061	0.0037733	0.00447779	0.00322014	0.00512968	0.00365866	0.00209524	0.00361676	0.00480876	0.00727953	0	0	0.00281454	0.00198365	0
d__Bacteria;p__Proteobacteria;c__Gammaproteobacteria;o__Burkholderiales;f__Burkholderiaceae;g__Acidovorax;s__Acidovorax sp003060895	0	0	2.87101e-05	0.000141677	8.81214e-06	1.05925e-05	1.54491e-05	7.57633e-06	1.30973e-05	0	0	1.06055e-05	2.49956e-05	1.24873e-05	0	5.65233e-05	8.40305e-05	3.67248e-05	0.0001274	1.92151e-05	9.92624e-06	2.17738e-05	0	1.09811e-05	0	0	4.48486e-06	3.77264e-05	0	0	2.61842e-05	0.000118695	3.65954e-05	0.000192648	1.13145e-05	9.92956e-06	1.77325e-05	1.95649e-05	7.89272e-06	0	0	7.69041e-06	5.08373e-05	0	0	1.76372e-05	0.000161407	2.07056e-05	0.000237478	1.63871e-05	1.61476e-05	0	1.04531e-05	0	0	0	1.54661e-05	6.45315e-05	4.49006e-06	0	0	0	3.54503e-05	4.59462e-05	4.32387e-05	3.4405e-05	4.99189e-05	4.7989e-05	4.75342e-05	4.09412e-05	4.51853e-05	4.78381e-05	3.56534e-05	4.28849e-05	9.31483e-05	3.81958e-05	4.63635e-05	4.0353e-05	3.135e-05	3.25438e-05	3.09131e-05	5.26596e-05	2.53887e-05	2.22829e-05	2.53497e-05	3.67778e-05	3.54134e-05	3.24724e-05	4.21729e-05	2.71357e-05	2.48913e-05	2.94531e-05	2.24057e-05	2.26845e-05	2.21727e-05	3.0582e-05	0	1.72634e-05	0	0.000126421	1.48474e-05	2.65525e-05	0	8.89707e-06	1.58944e-05	2.95947e-06	3.15036e-05	5.27206e-06	0	2.34989e-05	1.07565e-05	0	8.29543e-06	0	0	0	0	0	1.09458e-05	0	0	0	0	0	1.2003e-05	8.47293e-06	4.32516e-05	2.41219e-05	2.14527e-05	7.15171e-06	1.96217e-05	2.08336e-05	3.15491e-06	0	1.24883e-05	2.18272e-05	0	0	6.31275e-05	2.54184e-05	0	3.98076e-05	0	0	0	0	0	0	0	0	2.32881e-05	2.21187e-06	0	0	4.78087e-05	1.46221e-05	0	0	0	9.38328e-06	0	1.88847e-05	3.91977e-06	0	0	0	1.49986e-05	0	0	0	0	1.75978e-05	1.51937e-05	0	5.44739e-06	0	0	0	0	2.8273e-05	4.53427e-05	0	0	0	2.31969e-05	0	2.14741e-05	0	0	0	0	0	2.04016e-05	8.8664e-06	2.24107e-05	3.62817e-05	1.44268e-05	5.98693e-06	2.70049e-06	1.65977e-05	1.28818e-05	6.30127e-06	1.6021e-05	1.03626e-05	1.07075e-05	0	0	4.56855e-05	0	0	0	4.11646e-05	1.49916e-05	0	1.24747e-05	5.73427e-06	3.82916e-05	6.78534e-06	0	0	1.18741e-05	1.09589e-05	2.4818e-05	7.59218e-05	2.48099e-05	8.19413e-05	1.19214e-05	0	2.38972e-05	4.94477e-05	2.19308e-05	1.36844e-05	0	0	1.15272e-05	2.52417e-05	0	3.64349e-05	5.0206e-05	6.46132e-05	0.000150048	2.8292e-05	1.65865e-05	4.81111e-05	0	2.04714e-05	0	0	0	0	0	1.34456e-05	4.35257e-05	8.48142e-06	0	2.01666e-05	3.68876e-05	0	3.84605e-05	8.07979e-06	1.24414e-05	0	0	0	2.40991e-05	3.50556e-05	4.78383e-05	1.94614e-05	5.46257e-05	2.97739e-05	1.76817e-05	4.40094e-05	2.02749e-05	9.35924e-05	1.17529e-05	2.8349e-05	2.55269e-05	9.30321e-06	2.80019e-05	0	3.88979e-05	2.69476e-05	3.36635e-05	6.49223e-05	2.46005e-05	1.43262e-05	1.55597e-05	0.000331198	9.98002e-06	0	0	0.000140551	2.77108e-05	0	6.92254e-05	9.27242e-05	3.63894e-05	8.17384e-05	3.46107e-05	1.14411e-05	4.76876e-05	1.42232e-05	2.72589e-05	0	0	1.98666e-05	0	0	3.00869e-05	0.000188825	2.01122e-05	8.96824e-05	2.60048e-05	0	2.22889e-05	1.08898e-05	1.3687e-05	0	0	1.93675e-05	6.37508e-05	0	2.73893e-05	0	3.6518e-05	5.67094e-05	2.27157e-05	1.35709e-05	3.17609e-05	2.42513e-05	1.84449e-05	2.82891e-05	0	1.96693e-05	3.72468e-05	0.000129493	3.97188e-05	1.5684e-05	3.43047e-05	0.000115611	2.0867e-05	9.87061e-06	1.71913e-05	3.14784e-05	1.13849e-05	0	0	1.58691e-05	0	7.47489e-06	1.10921e-05	0	0	1.33383e-05	0	1.52892e-05	5.62981e-06	1.28538e-05	9.21569e-06	1.63228e-05	0	0	1.84462e-05	5.25975e-05	1.78684e-05	0	5.21991e-05	0	1.76684e-05	1.96196e-05	3.15897e-05	1.93984e-05	2.54186e-05	1.65046e-05	0	0	0.000144721	2.84146e-05	1.06659e-05	0	8.22595e-05	7.09562e-05	0	1.11752e-05	0.000137729	0	5.64812e-06	0	0	0	0	1.03013e-05	0	2.45628e-05	4.48587e-05	3.40359e-05	0	0	2.93928e-05	4.43136e-06	6.8938e-06	9.16593e-06	2.84117e-05	0	1.10134e-05	3.02797e-06	0	0	2.16389e-05	5.78391e-06	1.86974e-05	1.22814e-05	1.09532e-05	8.44778e-06	0	0	2.56412e-05	9.52606e-05	2.9955e-05	0	4.22437e-05	2.3033e-05	3.61763e-05	3.27408e-05	9.3757e-05	2.05266e-05	0	0	0	0	6.0688e-06	0.000113882	0.000128372	1.79104e-05	1.79506e-05	0	0.000102315	0.000105137	0.00033262	0.000446831	0	0.000595262	0.000420058	0.000322567	6.48908e-06	0	0	0.000236829	6.47833e-05	3.21526e-05	3.19764e-05	1.86749e-05	5.56867e-05	9.46694e-05	2.6344e-05	5.56712e-05	1.40502e-05	1.57697e-05	7.17063e-05	1.50407e-05	1.11208e-05	4.827e-05	1.6316e-05	0	0	0	6.80911e-06	0	0
d__Bacteria;p__Proteobacteria;c__Gammaproteobacteria;o__Burkholderiales;f__Burkholderiaceae;g__Acidovorax;s__Acidovorax sp003208485	0	0	2.17745e-06	7.57051e-06	0	0	2.5237e-06	0	5.37417e-06	0	0	1.86847e-06	2.86608e-06	4.92018e-06	0	5.95365e-06	0	3.59512e-06	5.69527e-06	0	0	2.92369e-06	0	0	0	0	0	0	0	0	3.22162e-06	4.47977e-06	8.89741e-06	1.23065e-05	0	0	0	0	0	0	0	0	0	0	0	0	4.66288e-06	3.04786e-06	3.46707e-06	0	3.76777e-06	0	0	0	0	0	0	0	0	0	0	0	3.18329e-06	4.1101e-06	4.69778e-06	3.33458e-06	4.60745e-06	3.53836e-06	4.18747e-06	4.19831e-06	5.1556e-06	4.91731e-06	6.79112e-06	5.54845e-06	1.59735e-05	8.42435e-06	1.12621e-05	7.90043e-06	5.73216e-06	3.67545e-06	6.02777e-06	4.35745e-06	5.22106e-06	4.25541e-06	4.53484e-06	4.31711e-06	3.04021e-06	3.28205e-06	9.99472e-06	3.40835e-06	1.66306e-06	1.97589e-06	1.9525e-06	2.70258e-06	2.0157e-06	4.17964e-06	0	0	0	0	0	0	0	4.99202e-06	1.09223e-06	0	0	0	0	0	0	0	0	0	0	0	0	0	0	0	0	0	0	0	1.5189e-06	0	0	0	0	0	3.10343e-06	7.07466e-07	0	0	0	0	0	0	5.3144e-06	1.23849e-06	0	2.98118e-06	0	0	0	0	0	0	0	0	0	0	0	0	3.62042e-06	0	0	0	0	3.84197e-06	0	0	0	0	0	0	2.53497e-06	0	0	0	0	1.89922e-06	0	0	0	0	0	0	0	2.64853e-06	1.97473e-06	0	0	0	1.68222e-06	0	3.15245e-06	0	0	0	0	0	0	0	2.52776e-06	0	2.54303e-06	0	0	4.34791e-06	2.14697e-06	0	0	0	0	0	0	1.26598e-06	0	0	0	0	0	0	2.76805e-06	0	2.10162e-06	0	0	0	0	0	2.79054e-06	3.79285e-06	4.19477e-06	6.6525e-06	3.44531e-06	0	3.17307e-06	5.67061e-06	0	2.69201e-06	0	0	0	2.38243e-06	0	5.348e-06	5.74332e-06	1.07232e-05	1.38075e-05	5.97891e-06	2.94949e-06	3.6469e-06	0	5.23416e-06	0	0	0	0	0	0	0	2.18094e-06	0	4.44175e-06	5.53722e-06	0	3.14042e-06	0	5.86181e-06	0	0	0	2.00543e-06	0	4.78001e-06	3.55701e-06	0	6.94227e-06	2.39686e-06	5.76886e-06	0	1.54715e-05	0	5.19969e-06	6.23378e-06	0	0	0	0	0	5.25993e-06	7.58467e-06	2.53323e-06	2.8761e-06	0	3.98035e-06	0	0	0	2.6766e-06	0	0	2.78573e-06	5.90063e-06	4.0615e-06	5.30636e-06	3.03135e-06	0	6.2448e-06	0	3.7575e-06	0	0	0	0	0	0	5.07481e-06	0	3.47923e-06	4.25297e-06	0	0	0	0	0	0	1.9454e-06	1.85282e-06	0	2.81012e-06	0	9.09536e-06	0	3.56149e-06	0	3.6487e-06	0	0	0	0	1.56954e-06	3.04944e-06	2.2099e-06	3.13319e-06	0	3.87027e-06	2.76404e-06	4.73602e-06	0	0	1.7675e-06	0	0	0	2.48174e-06	0	0	0	0	0	2.44989e-06	0	0	0	0	0	2.72046e-06	0	0	1.25698e-06	0	0	0	5.54427e-06	0	2.33236e-06	0	6.78165e-06	2.72789e-06	2.69104e-06	1.60412e-06	0	0	2.38826e-06	0	0	0	3.69621e-06	9.37504e-06	0	0	0	0	0	0	0	0	0	0	0	1.16425e-06	0	8.7029e-07	0	0	1.10396e-06	0	2.52116e-06	0	7.25749e-07	0	0	0	0	0	0	0	2.53635e-06	9.83345e-07	0	0	0	0	0	1.22728e-06	0	0	0	7.10895e-07	1.36272e-06	0	0	0	0	0	0	0	0	1.01555e-05	1.17532e-05	7.00255e-07	2.54144e-06	0	0	8.53346e-06	2.17703e-06	1.91529e-06	0	4.8263e-06	2.37107e-06	8.44328e-07	0	0	0	0	1.07251e-05	4.86569e-05	0	1.11455e-06	3.56645e-06	0	0	0	0	0	2.94649e-06	1.08372e-06	0	2.26058e-06	4.6213e-06	0	0	0	1.76236e-06	0	0
d__Bacteria;p__Proteobacteria;c__Gammaproteobacteria;o__Burkholderiales;f__Burkholderiaceae;g__Acidovorax;s__Acidovorax sp003663825	0	0	5.45976e-05	0.000132966	4.30593e-05	3.91215e-05	7.9326e-05	2.84013e-05	0.00012535	0	0	3.15798e-05	6.97781e-05	2.8836e-05	0	0.000200391	0.000106984	3.14459e-05	9.59128e-05	0.000130723	5.66007e-05	0.00011941	1.61218e-05	0.000121665	0	0	2.64897e-05	8.45024e-05	2.42116e-05	0	0.000100453	0.000197147	0.000112533	0.000239468	7.58287e-05	8.66218e-05	5.00538e-05	3.79725e-05	0.000141924	0	0	3.64458e-05	7.01038e-05	1.43243e-05	0	4.84692e-05	0.000112463	4.19744e-05	0.000107809	7.07608e-05	6.42059e-05	1.9622e-05	8.2486e-05	0	0	1.11063e-05	8.09854e-05	1.66767e-05	4.24273e-05	1.71601e-05	0	0	9.55856e-05	9.57018e-05	9.03443e-05	0.000121928	0.000104034	9.7692e-05	8.34449e-05	9.40482e-05	0.000145342	8.19477e-05	0.000161204	0.000164296	0.000210593	0.00015994	0.000202547	0.000163843	0.000143906	0.000112547	0.000176575	9.45253e-05	0.000104592	5.69838e-05	0.000125161	9.83049e-05	0.000103133	6.33534e-05	0.000221785	5.57462e-05	5.29452e-05	5.87209e-05	5.63023e-05	5.31604e-05	4.24736e-05	6.43135e-05	0	1.96549e-05	0	2.69024e-05	5.23811e-05	2.32802e-05	0	0.000107489	1.63671e-05	3.5632e-05	1.85631e-05	3.1896e-05	2.4846e-05	5.33949e-05	1.84398e-05	0	2.49792e-05	1.75989e-05	0	6.52326e-06	0	0	3.69468e-05	0	0	1.6551e-05	0	0	2.19314e-05	2.15414e-05	3.26986e-05	7.93612e-05	2.77246e-05	1.08659e-05	8.21659e-05	2.31024e-05	2.09205e-05	0	3.33773e-05	6.51254e-05	0	0	0.000206426	3.71841e-05	0	4.3159e-05	0	0	0	0	0	0	0	0	5.13708e-05	1.07896e-05	7.81362e-06	0	3.45738e-05	2.16823e-05	3.57766e-05	0	0	0.000139013	0	2.09683e-05	4.88338e-05	8.90233e-06	0	4.7584e-06	4.4714e-05	0	2.9072e-06	0	0	4.28406e-05	0.000175511	0	9.91058e-06	0	0	0	8.42005e-06	6.54187e-05	9.82806e-05	0	0	4.98583e-06	0.000109108	1.26294e-05	4.95653e-05	0	0	0	0	0	2.53234e-05	2.92275e-05	8.80092e-05	8.84979e-05	0.000107296	1.30429e-05	1.32736e-05	0.000156336	7.5807e-05	3.95954e-05	8.46434e-05	6.24094e-05	3.07146e-05	1.49088e-05	0	3.0246e-05	1.47588e-05	3.39383e-05	0	4.4115e-05	3.00819e-05	1.00936e-05	8.67323e-05	2.79362e-05	0.000139842	4.59289e-05	0	0	3.59362e-05	7.22258e-05	0.000126554	0.00013275	0.000118171	0.000219015	9.20172e-05	0	8.24999e-05	0.000269195	6.48539e-05	0.000145593	1.2846e-05	0	3.65236e-05	7.65093e-05	0	0.000133094	0.000204369	0.00023396	0.000424798	0.000108699	9.26833e-05	0.000197599	1.80455e-05	0.000200352	0	0	0	2.38589e-05	0	3.78283e-05	0.000116444	2.51111e-05	0	0.000147905	0.000174259	0	5.40851e-05	2.55746e-05	0.0002063	0	0	0	9.95575e-05	6.73732e-05	0.000165006	8.16477e-05	0.000118518	0.000224516	0.000124872	0.000190067	5.3917e-05	0.00023533	2.74961e-05	0.000170973	0.000134381	2.5284e-05	9.50733e-05	0	5.6862e-05	8.95028e-05	9.46787e-05	0.000149883	9.80362e-05	8.7097e-05	4.47921e-05	5.7107e-05	8.01621e-05	0	0	5.53164e-05	2.85069e-05	0	9.58291e-05	0.000180601	6.3302e-05	0.00010725	0.000117356	6.39187e-05	0.000166433	3.30207e-05	0.000148797	0	0	4.66898e-05	2.43575e-05	0	6.15691e-05	0.000143892	3.67625e-05	7.80986e-05	0.0001334	1.34216e-05	3.69078e-05	2.1153e-05	0.000106903	0	0	4.24529e-05	0.000125717	0	6.33963e-05	2.00656e-05	0.000217797	3.74546e-05	0.000105049	9.30314e-05	7.28517e-05	2.88747e-05	6.7299e-05	1.03575e-05	0	4.2845e-05	0.00011675	8.29866e-05	6.76327e-05	5.11131e-06	9.06875e-05	4.21977e-05	0.000123635	4.84401e-05	9.05739e-05	4.98267e-05	7.84831e-05	0	0	3.4989e-05	1.59247e-05	2.33469e-05	4.92272e-06	1.76195e-05	2.02951e-05	4.30092e-05	2.86491e-05	4.70963e-05	5.79509e-05	9.82527e-06	1.01829e-05	8.02663e-05	0	0	6.36659e-05	6.75527e-05	2.39868e-05	0	0.000141436	3.00641e-05	4.34202e-05	0.000176293	0.000218781	7.71556e-05	3.4574e-05	7.02603e-05	9.15262e-06	0	6.25956e-05	6.28635e-05	1.88205e-05	1.5931e-05	0.000139664	0.000344058	0	2.27436e-05	1.83891e-05	0	2.99739e-05	1.31859e-05	0	0	0	2.00498e-05	0	3.15767e-05	2.11048e-05	2.07167e-05	5.25442e-06	1.85161e-05	2.79853e-05	2.43529e-05	7.59894e-05	2.51729e-05	2.4111e-05	2.88557e-05	2.56532e-05	1.61492e-05	0	0	2.29014e-05	1.255e-05	2.73796e-05	4.76818e-05	3.37884e-05	1.42714e-05	0	0	2.66896e-05	3.26107e-05	2.51673e-05	0	6.94496e-06	2.62747e-05	4.84665e-05	3.58535e-05	1.82647e-05	2.47861e-05	1.13264e-05	1.48583e-05	1.59429e-05	0	2.77469e-05	0.000119635	0.000137932	1.02614e-05	3.86298e-05	0	2.5827e-05	5.75194e-05	4.03373e-05	2.83702e-05	0	7.71422e-05	1.76569e-05	1.92845e-05	2.77396e-05	4.68704e-06	0	7.71262e-06	2.36135e-05	5.53633e-05	3.9712e-05	3.29907e-05	0.000111279	4.76861e-05	1.27617e-05	3.75518e-05	2.34053e-05	2.27094e-05	5.73549e-05	4.903e-05	3.33243e-05	3.59033e-05	0.000144958	0	0	0	4.90256e-05	0	0
d__Bacteria;p__Proteobacteria;c__Gammaproteobacteria;o__Burkholderiales;f__Burkholderiaceae;g__Acidovorax;s__Acidovorax sp003852545	0	0	6.00815e-06	1.48195e-05	2.904e-06	2.93058e-06	7.26416e-06	3.25267e-06	9.85858e-06	0	0	2.47375e-06	5.56682e-06	5.72983e-06	0	1.33594e-05	4.49447e-06	7.59981e-06	6.81982e-06	4.00783e-06	1.1827e-06	4.66764e-06	0	3.08947e-06	0	0	9.67956e-07	2.51709e-06	0	0	9.15076e-06	8.95954e-06	2.15859e-05	2.2855e-05	4.09885e-06	3.75518e-06	3.00252e-06	8.31574e-06	2.15476e-06	0	0	2.19726e-06	3.1527e-06	4.86061e-06	0	2.11118e-06	1.0467e-05	4.50553e-06	7.72661e-06	3.14175e-06	5.07496e-06	1.32923e-06	2.3459e-06	0	0	0	2.13208e-06	5.54681e-06	1.4079e-06	4.79205e-07	0	0	4.31192e-06	9.72389e-06	9.97079e-06	6.51223e-06	8.17308e-06	1.06151e-05	1.0862e-05	7.72243e-06	8.96483e-06	1.00349e-05	1.77842e-05	1.66068e-05	5.02462e-05	1.92615e-05	3.43581e-05	2.2891e-05	1.71611e-05	1.17043e-05	1.99635e-05	1.54931e-05	1.04421e-05	5.37729e-06	3.04741e-05	1.35775e-05	5.2786e-06	6.91219e-06	1.77955e-05	6.65284e-06	3.89864e-06	5.27933e-06	2.81672e-06	5.95144e-06	3.42669e-06	6.91701e-06	0	4.0107e-06	0	1.5724e-06	3.32249e-06	2.86717e-06	0	1.67072e-05	1.79321e-06	4.38001e-06	2.8856e-06	2.78666e-06	0	3.19858e-06	1.7982e-06	0	2.38339e-06	5.11968e-06	0	1.66551e-06	0	0	1.72828e-06	0	0	2.24699e-06	0	0	3.26007e-06	2.90808e-06	7.87537e-07	2.05036e-06	1.88869e-06	8.29756e-07	7.0578e-06	9.09947e-06	1.28647e-06	0	1.75538e-06	1.78036e-06	0	0	1.40072e-05	8.69889e-06	0	4.501e-06	0	0	0	0	0	0	0	3.77548e-06	9.30382e-06	1.94213e-06	0	0	4.67537e-06	1.8636e-06	1.49242e-06	0	0	9.90047e-06	0	1.89902e-06	2.7765e-06	0	0	0	4.9291e-06	0	0	0	0	1.37754e-05	4.5909e-06	0	7.9422e-06	0	0	0	0	1.9577e-05	4.10135e-06	0	0	1.33424e-06	4.51543e-06	1.27467e-05	7.64703e-06	0	0	0	0	0	2.4212e-06	3.86322e-06	5.08634e-06	2.87172e-06	4.32803e-06	1.568e-06	4.78307e-06	8.27994e-06	4.13608e-06	1.7878e-06	9.50396e-06	2.61013e-06	6.28699e-06	0	0	3.38513e-06	0	0	0	2.71621e-06	2.0219e-06	7.2548e-07	1.09246e-05	3.49202e-06	1.00037e-05	2.76187e-06	0	0	4.18471e-06	2.34267e-06	6.91699e-06	1.09247e-05	8.16876e-06	1.21896e-05	8.44558e-06	0	6.24699e-06	1.07061e-05	1.13998e-05	4.80716e-06	9.23756e-07	0	6.8286e-06	3.37763e-06	0	1.02481e-05	1.01126e-05	2.20252e-05	3.53526e-05	7.70478e-06	6.35008e-06	1.36057e-05	2.38068e-06	1.08173e-05	0	0	0	0	0	1.71742e-06	4.33589e-06	3.48344e-06	0	7.35187e-06	1.18887e-05	0	8.33569e-06	4.62191e-06	1.4834e-05	0	0	0	4.21479e-06	4.0397e-06	9.67473e-06	9.44448e-06	3.92652e-06	7.89982e-06	6.20825e-06	1.5034e-05	1.19484e-05	4.02564e-05	3.0863e-06	1.2655e-05	1.26648e-05	3.66294e-06	2.41013e-06	0	2.41966e-06	4.25743e-06	9.18097e-06	1.89461e-05	6.83973e-06	4.88394e-06	3.45377e-06	1.80774e-05	2.85718e-06	0	0	4.9071e-06	9.7983e-07	0	5.4786e-06	6.21674e-06	8.24608e-06	8.70788e-06	1.13925e-05	2.88735e-06	1.1575e-05	3.00189e-06	5.0897e-06	0	0	2.60874e-06	5.22414e-07	7.28564e-07	2.44183e-06	7.47125e-06	1.87934e-06	6.09889e-06	7.92156e-06	1.14289e-06	2.85167e-06	1.81993e-06	3.42175e-06	0	0	4.4528e-06	3.22528e-06	0	5.65771e-06	0	2.31071e-05	1.42433e-06	5.68641e-06	3.56407e-06	5.9016e-06	3.43206e-06	2.33917e-06	8.89739e-07	0	4.07411e-06	7.87772e-06	4.91455e-06	5.76001e-06	1.37702e-06	7.50598e-06	4.34876e-06	6.40965e-06	5.53439e-06	3.75158e-06	9.81946e-06	2.45692e-06	0	0	2.76137e-06	9.41002e-07	3.25206e-06	4.4752e-07	0	0	4.32814e-06	0	2.96912e-06	5.37156e-06	9.15616e-07	1.20906e-06	3.76288e-06	0	0	3.89663e-06	9.07479e-07	2.19009e-06	0	1.1692e-05	9.03564e-07	3.38671e-06	4.86945e-06	1.80844e-05	3.56984e-06	4.35832e-06	2.69135e-06	6.25335e-07	0	5.00765e-06	1.75621e-06	2.57046e-06	0	2.68164e-05	2.86766e-05	0	1.80244e-06	1.3225e-05	0	6.03661e-06	9.5129e-07	0	0	0	1.58288e-06	0	4.03227e-06	3.385e-06	2.80006e-06	1.41837e-06	0	4.41583e-06	1.27451e-05	4.0575e-06	5.07734e-06	4.13946e-06	3.13895e-06	1.85348e-06	2.58268e-06	0	0	4.45403e-06	1.01855e-06	3.31677e-06	1.71562e-06	3.0963e-06	1.43792e-06	0	0	1.82723e-06	1.31495e-05	1.83951e-05	0	1.91991e-05	5.4028e-06	3.98531e-06	4.26553e-06	1.75025e-05	3.70874e-06	0	6.0422e-07	0	0	1.32506e-06	7.39646e-05	6.79614e-05	8.53772e-06	1.50614e-05	0	6.02859e-06	2.60564e-05	1.70742e-05	8.76843e-06	0	2.2479e-05	1.77073e-05	4.49183e-06	2.27366e-05	2.6067e-06	0	6.15098e-06	2.22244e-05	0.00014364	1.0338e-06	3.02167e-06	8.10272e-06	3.03356e-06	1.47142e-06	1.01758e-06	2.71265e-06	2.144e-06	5.61356e-06	3.02127e-06	1.2568e-06	2.39355e-06	9.43122e-06	0	0	0	6.32846e-06	0	0
d__Bacteria;p__Proteobacteria;c__Gammaproteobacteria;o__Burkholderiales;f__Burkholderiaceae;g__Acidovorax;s__Acidovorax sp004210805	0	0	0	5.72904e-06	0	0	3.88786e-06	0	5.30299e-06	0	0	0	2.75585e-06	0	0	7.22424e-06	0	0	2.8295e-06	0	0	2.51335e-06	0	0	0	0	0	0	0	0	3.4958e-06	3.91509e-06	5.88003e-06	1.17051e-05	0	0	0	0	0	0	0	0	0	0	0	0	2.93468e-06	0	2.5095e-06	0	0	0	0	0	0	0	0	0	0	0	0	0	0	4.47767e-06	4.53799e-06	0	3.66835e-06	4.34002e-06	3.80679e-06	3.49348e-06	5.64817e-06	4.5613e-06	7.85223e-06	8.86211e-06	1.89724e-05	7.64735e-06	9.94728e-06	1.10606e-05	7.53673e-06	3.38997e-06	7.24438e-06	4.69921e-06	5.52819e-06	0	6.07668e-06	4.81144e-06	2.37203e-06	3.20745e-06	7.50823e-06	1.99913e-06	0	1.69803e-06	0	3.3351e-06	0	2.79624e-06	0	0	0	0	0	0	0	4.75047e-06	0	0	0	0	0	0	0	0	0	0	0	0	0	0	0	0	0	0	0	0	9.07634e-07	0	0	0	0	0	2.42768e-06	0	0	0	0	0	0	0	7.32628e-06	0	0	1.65621e-06	0	0	0	0	0	0	0	0	0	0	0	0	1.007e-06	0	0	0	0	0	0	0	0	0	0	0	0	0	0	0	0	2.38003e-06	0	0	0	0	0	0	0	4.78942e-06	0	0	0	0	0	0	4.55701e-06	0	0	0	0	0	0	0	2.89767e-06	0	2.22515e-06	0	0	4.2723e-06	1.32607e-06	0	0	0	0	0	0	0	0	0	0	0	0	0	2.10372e-06	0	2.35382e-06	0	0	0	0	0	3.05772e-06	4.73296e-06	4.05678e-06	7.56871e-06	2.37818e-06	0	3.76803e-06	5.17159e-06	0	0	0	0	0	0	0	4.0571e-06	3.18768e-06	1.28252e-05	1.30404e-05	3.63666e-06	2.74129e-06	4.66383e-06	0	0	0	0	0	0	0	0	0	0	0	0	5.2115e-06	0	2.98534e-06	0	0	0	0	0	0	0	2.6768e-06	2.65754e-06	0	3.50106e-06	3.06483e-06	6.1622e-06	0	1.42501e-05	0	4.53489e-06	5.0896e-06	0	0	0	0	0	3.79352e-06	6.4298e-06	3.74356e-06	2.52337e-06	0	2.43244e-06	0	0	0	2.31972e-06	0	0	0	4.10937e-06	3.97945e-06	3.19742e-06	4.3305e-06	0	5.89787e-06	0	2.80104e-06	0	0	0	0	0	0	4.36998e-06	0	0	3.08421e-06	0	0	0	0	0	0	0	0	0	2.32303e-06	0	8.98611e-06	0	2.99285e-06	0	2.17943e-06	0	0	0	0	0	2.72272e-06	0	2.05715e-06	0	3.89959e-06	0	1.74485e-06	0	0	1.93584e-06	0	0	0	9.61236e-07	0	0	0	0	0	1.71492e-06	0	0	0	0	0	2.00857e-06	0	0	0	0	0	0	4.56365e-06	0	0	0	7.44822e-06	0	2.51554e-06	2.06753e-06	0	0	0	0	0	0	4.07337e-06	1.65442e-05	0	0	0	0	0	0	0	0	0	0	0	0	0	1.13516e-06	0	0	0	0	0	0	0	0	0	0	0	0	0	0	0	0	0	0	0	0	0	0	0	0	0	0	0	0	0	0	0	0	0	0	0	1.45581e-05	1.44936e-05	0	2.35417e-06	0	0	0	3.23445e-06	0	0	3.88203e-06	3.0269e-06	0	0	0	0	0	3.55227e-06	1.86922e-05	0	0	3.91058e-06	0	0	0	0	0	1.72725e-06	0	0	0	3.80392e-06	0	0	0	0	0	0
d__Bacteria;p__Proteobacteria;c__Gammaproteobacteria;o__Burkholderiales;f__Burkholderiaceae;g__Acidovorax;s__Acidovorax sp005405905	0	0	1.12905e-05	1.35334e-05	2.73711e-06	2.50688e-06	1.0504e-05	6.069e-06	2.32762e-05	0	0	1.94742e-06	5.34635e-06	3.7057e-06	0	1.77883e-05	5.01615e-06	1.76115e-05	8.99636e-06	5.88065e-06	2.44988e-06	7.28358e-06	0	5.94387e-06	0	0	1.74232e-06	3.2063e-06	0	0	1.45658e-05	9.71244e-06	2.9168e-05	2.04492e-05	3.58649e-06	3.3941e-06	7.34735e-06	3.4178e-06	3.41372e-06	0	0	5.58868e-06	2.53968e-06	0	0	5.18998e-06	9.13012e-06	1.13301e-05	6.63696e-06	4.96254e-06	4.07534e-06	1.55077e-06	7.1067e-06	0	0	0	4.56875e-06	3.73413e-06	3.12021e-06	4.56386e-07	0	0	4.34086e-06	1.21632e-05	9.5873e-06	9.88604e-06	1.0198e-05	1.00069e-05	8.50184e-06	7.14019e-06	1.04754e-05	9.18936e-06	1.3752e-05	2.01902e-05	2.9193e-05	1.61535e-05	2.43537e-05	2.09868e-05	1.39766e-05	7.85047e-06	1.79727e-05	1.01389e-05	1.3684e-05	7.07946e-06	1.40126e-05	1.06774e-05	6.94904e-06	9.39859e-06	1.59428e-05	5.96462e-06	5.34359e-06	7.68744e-06	4.99327e-06	7.38898e-06	3.22512e-06	7.53512e-06	0	1.71887e-06	0	2.14418e-06	4.25694e-06	1.99455e-06	0	1.59423e-05	1.19004e-06	4.77461e-06	3.24258e-06	2.56072e-06	0	4.94713e-06	2.12515e-06	0	3.09531e-06	1.84877e-06	0	1.11034e-06	0	0	2.68844e-06	0	0	1.34271e-06	0	0	2.50062e-06	1.68741e-06	1.48057e-06	3.17605e-06	1.14034e-06	1.3039e-06	1.18131e-05	2.17119e-06	1.25584e-06	0	1.47954e-06	2.91978e-06	0	0	2.39528e-05	3.06673e-06	0	6.99506e-06	0	0	0	0	0	0	0	0	1.3813e-05	1.02502e-06	0	0	6.44961e-06	2.29366e-06	0	0	0	8.57055e-06	0	1.76714e-06	2.88538e-06	0	0	0	4.04891e-06	0	0	0	0	5.62554e-06	5.39248e-06	0	1.32751e-06	0	0	0	0	8.1663e-06	5.50645e-06	0	0	9.83122e-07	2.18394e-06	0	8.45855e-06	0	0	0	0	0	1.70675e-06	3.16657e-06	7.64493e-06	4.5177e-06	5.0616e-06	2.67273e-06	2.15124e-06	1.08887e-05	4.79911e-06	1.61195e-06	7.33163e-06	5.02547e-06	5.00994e-06	0	0	3.71539e-06	0	0	0	4.44896e-06	1.57807e-06	8.5165e-07	1.03341e-05	5.03586e-06	8.99495e-06	3.75069e-06	0	0	6.17245e-06	2.62062e-06	9.79659e-06	1.06329e-05	1.28879e-05	1.52171e-05	5.39663e-06	0	7.40384e-06	1.61045e-05	4.41396e-06	8.33242e-06	1.09696e-06	0	4.82388e-06	5.66959e-06	0	1.49112e-05	8.35392e-06	3.9298e-05	3.07501e-05	1.05401e-05	8.57087e-06	2.09346e-05	1.7617e-06	1.75635e-05	0	0	0	0	0	2.10157e-06	8.29656e-06	4.18013e-06	0	8.42401e-06	8.18368e-06	0	8.29692e-06	2.6362e-06	2.9668e-05	0	0	0	6.01628e-06	6.64306e-06	9.29233e-06	1.13661e-05	2.57579e-06	1.18497e-05	4.67583e-06	2.17206e-05	4.51798e-06	5.61351e-05	2.36928e-06	1.02332e-05	1.65313e-05	4.92714e-06	1.26849e-06	0	4.83932e-06	3.91877e-06	1.79475e-05	1.51693e-05	6.75529e-06	3.93429e-06	5.91057e-06	7.90542e-06	2.53525e-06	0	0	4.40152e-06	1.43912e-06	0	8.40362e-06	7.09481e-06	1.7887e-05	8.43575e-06	9.32723e-06	3.24827e-06	1.56435e-05	2.50157e-06	9.87197e-06	0	0	4.61547e-06	9.79526e-07	1.29155e-06	5.53773e-06	8.70472e-06	7.8141e-06	5.8533e-06	7.045e-06	1.64107e-06	6.78501e-06	1.93927e-06	4.93452e-06	0	0	4.19342e-06	5.9359e-06	0	8.39289e-06	0	3.11373e-05	1.7936e-06	6.85362e-06	6.35135e-06	1.12889e-05	3.14842e-06	5.7904e-06	2.03043e-06	6.97882e-07	5.27631e-06	5.98997e-06	3.36432e-06	9.9376e-06	1.56373e-06	1.2637e-05	3.09573e-06	4.16627e-06	4.96383e-06	5.40063e-06	6.92973e-06	4.6024e-06	0	0	4.42169e-06	1.33912e-06	5.77605e-06	1.24666e-06	0	0	5.38976e-06	0	2.59371e-06	8.52219e-06	2.14818e-06	1.55834e-06	4.98328e-06	0	0	4.1166e-06	1.66976e-06	2.8506e-06	0	1.4219e-05	1.64284e-06	3.80206e-06	5.62587e-06	1.68092e-05	7.61116e-06	7.48812e-06	4.63411e-06	6.82183e-07	0	6.66402e-06	2.07143e-06	3.13183e-06	0	1.64066e-05	3.54781e-05	0	1.44196e-06	5.69936e-06	0	3.19761e-06	1.21554e-06	0	0	0	1.48238e-06	0	4.20265e-06	2.20761e-06	3.65143e-06	1.54731e-06	0	3.72585e-06	7.49017e-06	9.8089e-06	3.58086e-06	3.17179e-06	0	1.42369e-06	1.75147e-06	0	0	3.05119e-06	1.74609e-06	6.17829e-06	5.18872e-06	4.87667e-06	2.51636e-06	0	0	1.49773e-06	7.36371e-06	4.37828e-06	0	1.6071e-06	2.18956e-06	3.34252e-06	6.91707e-07	3.92853e-06	2.42353e-06	0	0	0	0	1.69608e-06	6.29873e-05	5.48685e-05	4.52472e-06	6.47397e-06	0	2.67176e-06	2.83363e-05	1.42129e-05	5.38675e-06	0	1.5633e-05	8.42486e-06	3.44486e-06	1.18389e-05	1.77957e-06	0	2.39028e-06	1.35487e-05	8.61365e-05	1.67546e-06	3.41796e-06	9.41668e-06	3.29253e-06	5.6593e-07	1.87103e-06	1.42588e-06	2.51073e-06	4.92774e-06	3.31683e-06	2.0185e-06	2.55977e-06	1.27321e-05	0	0	0	4.64621e-06	0	0
d__Bacteria;p__Proteobacteria;c__Gammaproteobacteria;o__Burkholderiales;f__Burkholderiaceae;g__Acidovorax;s__Acidovorax sp006715665	0	0	9.56869e-05	0.000219194	2.79385e-05	5.31389e-05	5.79087e-05	1.3328e-05	8.31751e-05	0	0	3.28956e-05	5.64674e-05	3.0829e-05	0	0.0001084	6.71361e-05	0.000125738	0.000198573	8.7985e-05	5.71075e-05	0.000112049	1.16945e-05	4.40921e-05	0	0	1.04217e-05	7.34452e-05	2.69579e-05	0	7.043e-05	0.000345582	0.00030816	0.000221471	6.34895e-05	0.00011168	5.74718e-05	5.87215e-05	3.99478e-05	0	0	1.35657e-05	3.88833e-05	4.0945e-05	0	3.53183e-05	0.000221927	5.47953e-05	0.000263563	6.53698e-05	5.67088e-05	1.49697e-05	4.61935e-05	6.04924e-06	0	2.77658e-05	4.07127e-05	5.76433e-06	1.2557e-05	9.47001e-06	0	0	0.000103573	0.000102218	9.5106e-05	7.48122e-05	9.11952e-05	0.000101341	9.03733e-05	8.51613e-05	8.7875e-05	8.6598e-05	6.02712e-05	8.30726e-05	5.72232e-05	6.33871e-05	6.24849e-05	6.38112e-05	6.50707e-05	7.35089e-05	4.8001e-05	9.24462e-05	3.52166e-05	4.44497e-05	4.19472e-05	7.84001e-05	7.9179e-05	6.16378e-05	7.86902e-05	5.68605e-05	5.56443e-05	5.16201e-05	4.27949e-05	5.06591e-05	4.06883e-05	6.18116e-05	0	2.47368e-05	0	3.21628e-05	2.33613e-05	3.71797e-05	0	3.79232e-05	2.50234e-05	1.17195e-05	1.92473e-05	2.60967e-05	0	3.4502e-05	2.05649e-05	0	0.000101836	2.06209e-05	0	1.53019e-05	0	0	1.63995e-05	0	0	2.18671e-05	0	0	6.59609e-05	1.20632e-05	2.0602e-05	2.66949e-05	2.30207e-05	1.69507e-05	0.000124588	3.8813e-05	1.23134e-05	0	1.13849e-05	2.38212e-05	0	0	0.000286332	4.59714e-05	0	3.28709e-05	0	0	0	0	0	0	0	1.4512e-05	3.57883e-05	7.41787e-06	9.93446e-06	0	2.43119e-05	2.12164e-05	1.56704e-05	0	0	0.000109533	0	1.36096e-05	1.58424e-05	5.66294e-06	0	3.40382e-06	4.15101e-05	0	0	0	0	3.25752e-05	4.3067e-05	0	2.05765e-05	0	0	0	9.65982e-06	8.08463e-05	7.53813e-05	0	0	1.1025e-05	7.98907e-05	2.41249e-05	4.70683e-05	0	0	0	0	0	1.13916e-05	1.76695e-05	6.00189e-05	6.37031e-05	5.43327e-05	1.4896e-05	4.94327e-06	3.6409e-05	7.24603e-05	2.40914e-05	1.81545e-05	3.67756e-05	3.41528e-05	0	0	3.33834e-05	1.43331e-05	1.23412e-05	3.65326e-06	5.61974e-05	0.000274583	3.02493e-05	0.000162872	3.17223e-05	8.07864e-05	2.15153e-05	0	0	1.96158e-05	3.92695e-05	5.90764e-05	0.000146851	0.000179464	0.000174041	0.000260502	0	0.000146358	0.000206818	3.55897e-05	4.43221e-05	1.01613e-05	0	2.49965e-05	6.26671e-05	1.68117e-05	0.000112413	0.000220857	0.00027795	0.000409956	0.000135049	0.000115204	0.000136443	8.18954e-06	9.57852e-05	0	3.5963e-06	0	0	0	3.66533e-05	3.93148e-05	2.78978e-05	0	5.48837e-05	0.000138105	0	0.000104642	1.99256e-05	7.77587e-05	0	0	0	8.28003e-05	3.80181e-05	0.000112043	0.000103112	0.000200315	0.0001957	0.000194145	0.000194087	3.96537e-05	0.000172171	6.85533e-05	0.000442235	0.000274917	2.09079e-05	4.91857e-05	0	3.99244e-05	7.17957e-05	0.000130319	0.000189679	0.000104651	0.000128149	4.74626e-05	5.29055e-05	1.96784e-05	0	0	5.79633e-05	2.39446e-05	0	3.43573e-05	0.000132975	9.66145e-05	0.000131775	8.26126e-05	0.00011174	0.000138584	1.74395e-05	7.38861e-05	0	5.23683e-06	2.19068e-05	2.62186e-05	2.4142e-05	2.2587e-05	0.000197706	5.6644e-05	5.71004e-05	0.000105448	2.24182e-05	6.72929e-05	1.27097e-05	3.9116e-05	0	0	3.43255e-05	7.43874e-05	0	5.00951e-05	4.04662e-05	0.00016205	3.6716e-05	0.00012121	7.35661e-05	0.000135492	2.71728e-05	4.45592e-05	1.43955e-05	3.29465e-06	4.18098e-05	7.25332e-05	8.87917e-05	3.10471e-05	1.71544e-05	0.000107723	5.42858e-05	6.26721e-05	3.69149e-05	4.83171e-05	4.69089e-05	4.34287e-05	0	0	2.92041e-05	2.03039e-05	4.87324e-05	4.40168e-05	1.09032e-05	0	4.34447e-05	0	2.63466e-05	1.8129e-05	2.45456e-05	1.2413e-05	4.8231e-05	0	0	4.19202e-05	2.50464e-05	2.30134e-05	0	7.06046e-05	6.13602e-05	4.1599e-05	0.000522686	0.000136821	5.65786e-05	3.53638e-05	4.07624e-05	9.77796e-06	0	2.61938e-05	2.57578e-05	3.84092e-05	1.19199e-05	7.17367e-05	0.000190136	0	1.43868e-05	3.83526e-05	0	4.7755e-05	1.65154e-05	0	0	0	1.07033e-05	0	4.04363e-05	3.13775e-05	2.96088e-05	3.02371e-05	4.05438e-05	5.37627e-05	1.62745e-05	3.55326e-05	0.000139573	3.85184e-05	0.000702748	2.77753e-05	9.41046e-06	0	0	9.19915e-05	2.32811e-05	0.000157351	7.85839e-05	4.92312e-05	5.40658e-05	0	1.40388e-05	4.04088e-05	2.43704e-05	3.69162e-05	0	2.25281e-05	2.85496e-05	3.44022e-05	1.99442e-05	1.83234e-05	3.14324e-05	9.31115e-06	4.5289e-05	7.24129e-05	5.63728e-06	2.88864e-05	5.61192e-05	4.02531e-05	2.90875e-05	3.03367e-05	0	1.19887e-05	2.39718e-05	3.30287e-05	2.28637e-05	0	8.95227e-05	5.74101e-05	2.08042e-05	1.67428e-05	5.94026e-06	9.59083e-06	1.9186e-05	6.14588e-05	0.0012197	2.1068e-05	2.21177e-05	6.07548e-05	4.73532e-05	3.69835e-05	2.90501e-05	3.47428e-05	1.72366e-05	6.24604e-05	3.20518e-05	1.44723e-05	3.0684e-05	5.2469e-05	0	0	0	3.15622e-05	0	0
d__Bacteria;p__Proteobacteria;c__Gammaproteobacteria;o__Burkholderiales;f__Burkholderiaceae;g__Acidovorax;s__Acidovorax sp011620245	0	0	1.08873e-06	3.30297e-06	0	0	1.63699e-06	0	3.45228e-06	0	0	7.89494e-07	2.14956e-06	1.40132e-06	0	3.30355e-06	0	1.77481e-06	1.4873e-06	1.64808e-06	0	1.38491e-06	0	0	0	0	0	1.31848e-06	0	0	2.29626e-06	2.89867e-06	3.01738e-06	6.84724e-06	1.53707e-06	0	7.77123e-07	1.50706e-06	5.08427e-07	0	0	0	0	0	0	0	2.80425e-06	9.2761e-07	2.37742e-06	0	2.53748e-06	0	0	0	0	0	0	0	0	0	0	0	1.73634e-06	2.50616e-06	1.8855e-06	2.03998e-06	2.2597e-06	2.57084e-06	2.41097e-06	2.14512e-06	3.15247e-06	3.15954e-06	6.06956e-06	5.58698e-06	1.11998e-05	6.99303e-06	9.3756e-06	6.7255e-06	4.06913e-06	2.17672e-06	5.97247e-06	3.47457e-06	5.69881e-06	2.97879e-06	4.98832e-06	3.62506e-06	1.67044e-06	1.36752e-06	4.87548e-06	2.09745e-06	9.81477e-07	1.51279e-06	7.04179e-07	1.55255e-06	1.29581e-06	1.91322e-06	0	0	0	0	0	0	0	3.70376e-06	6.19472e-07	0	0	0	0	0	0	0	0	0	0	0	0	0	0	0	0	0	0	0	5.74217e-07	0	0	0	0	0	1.82702e-06	7.07466e-07	0	0	0	0	0	0	4.28948e-06	5.89755e-07	0	5.45576e-07	0	0	0	0	0	0	0	0	0	0	0	0	7.19288e-07	0	0	0	0	2.06875e-06	0	0	0	0	0	0	1.76039e-06	0	0	0	0	8.41426e-07	2.69624e-06	0	0	0	0	0	0	2.53817e-06	1.36712e-06	0	0	0	1.29856e-06	0	1.96638e-06	0	0	0	0	0	0	0	2.18867e-06	0	1.24706e-06	0	0	2.49532e-06	1.45236e-06	0	8.92208e-07	0	8.18618e-07	0	0	6.0547e-07	0	0	0	0	0	0	1.5132e-06	0	1.93349e-06	0	0	0	0	0	1.69214e-06	3.20933e-06	2.04219e-06	4.0632e-06	1.67692e-06	0	2.01622e-06	2.94872e-06	0	1.24986e-06	0	0	0	1.47771e-06	0	2.89793e-06	2.6106e-06	4.99602e-06	5.73645e-06	2.37307e-06	1.66559e-06	2.17411e-06	0	2.32629e-06	0	0	0	0	0	7.23122e-07	1.00059e-06	1.84774e-06	0	2.808e-06	3.90862e-06	0	2.01607e-06	4.10837e-07	4.42627e-06	0	0	0	1.18966e-06	0	2.56208e-06	1.30833e-06	1.16225e-06	2.24427e-06	3.18271e-06	3.45258e-06	9.70805e-07	1.16036e-05	0	4.08378e-06	5.20797e-06	0	0	0	0	0	2.48651e-06	4.4322e-06	1.49179e-06	1.89931e-06	1.06817e-06	1.24386e-06	0	0	0	1.45726e-06	0	0	1.16072e-06	1.79126e-06	1.47691e-06	2.44909e-06	3.09797e-06	9.74481e-07	3.2801e-06	0	1.81043e-06	0	0	4.34791e-07	0	0	0	3.66514e-06	0	1.59635e-06	2.46737e-06	0	9.1778e-07	0	9.72496e-07	0	0	7.34929e-07	1.13228e-06	0	1.57367e-06	0	5.43537e-06	0	1.76578e-06	0	1.73864e-06	0	0	0	0	1.03523e-06	1.70624e-06	1.45128e-06	1.13934e-06	2.80072e-07	1.34873e-06	1.25303e-06	1.99411e-06	0	0	8.13612e-07	1.14195e-06	0	0	7.16558e-07	0	0	0	0	0	1.33383e-06	0	0	0	0	0	9.66145e-07	0	0	7.22762e-07	0	1.28625e-06	0	2.30068e-06	0	7.02902e-07	1.70194e-06	5.62239e-06	1.41446e-06	1.57952e-06	1.22982e-06	0	0	1.23265e-06	0	1.32955e-06	0	2.18755e-06	7.87381e-06	0	0	6.9274e-07	0	0	0	0	0	0	0	0	1.02227e-06	0	7.75693e-07	0	0	7.7277e-07	0	3.15145e-06	0	1.02142e-06	0	0	0	0	0	0	0	1.20314e-06	3.34756e-07	0	0	0	0	0	9.35074e-07	8.81956e-07	0	0	4.83409e-07	5.91369e-07	0	0	0	0	0	0	0	0	1.09773e-05	1.1266e-05	4.03993e-07	1.73888e-06	0	0	5.40669e-06	1.52392e-06	1.16713e-06	0	2.62299e-06	9.58517e-07	6.41689e-07	0	0	0	0	1.86722e-06	6.8015e-06	0	1.11455e-06	1.90836e-06	8.87872e-07	0	0	0	0	1.65105e-06	1.18224e-06	0	6.98119e-07	3.26949e-06	0	0	0	1.0681e-06	0	0
d__Bacteria;p__Proteobacteria;c__Gammaproteobacteria;o__Burkholderiales;f__Burkholderiaceae;g__Acidovorax;s__Acidovorax sp013408765	0	0	0.000352989	0.000255118	0.00022975	0.000252489	0.000141941	4.40697e-05	0.000169304	0	0	8.87918e-05	0.000107451	4.41259e-05	0	0.000357437	0.000337607	0.000557607	0.000281934	0.00063762	0.00035895	0.000241692	0	0.000132982	0	0	5.10435e-05	0.000175837	0	0	0.000167695	0.000413494	0.000374813	0.000585994	0.000159257	0.000152987	0.000210883	0.000178694	0.00010723	0	0	7.68085e-05	0.000107498	0	0	7.00208e-05	0.000364129	0.000192744	0.000297474	0.000246877	0.000167781	7.83297e-05	0.000106842	0	0	0	0.000161192	3.9589e-05	4.11336e-05	0	0	0	0.000139341	0.000152675	0.00012962	0.000120594	0.000119163	0.000166884	0.000120954	0.000140812	0.000128233	0.000116035	0.000144269	0.000145647	0.000138866	0.000121621	0.000140177	0.000126893	0.000127523	0.00011451	0.000157883	9.86549e-05	0.000154516	0.000123716	0.00011133	0.000136038	0.000156654	0.000111664	0.000127201	8.62248e-05	0.000121867	9.76212e-05	8.72222e-05	9.6028e-05	0.000155525	8.62124e-05	0	0.000121292	0	6.98718e-05	5.58074e-05	4.72148e-05	0	7.30687e-05	0.000254571	3.91045e-05	7.41035e-05	3.05779e-05	0	8.81527e-05	3.65199e-05	0	7.16255e-05	8.11683e-05	0	0	0	0	4.47432e-05	0	0	2.76215e-05	0	0	0.000136534	2.29415e-05	5.12529e-05	7.28482e-05	4.09454e-05	0	9.37286e-05	0.000172792	2.34015e-05	0	3.8493e-05	7.58075e-05	0	0	0.000217473	0.000109901	0	9.5807e-05	0	0	0	0	0	0	0	2.30068e-05	7.92252e-05	1.90977e-05	0	0	7.53334e-05	5.16791e-05	0	0	0	0.000236133	0	3.86925e-05	3.57134e-05	0	0	0	6.15082e-05	0	0	0	0	9.51533e-05	0.000117031	0	7.1846e-05	0	0	0	0	0.000151893	0.000103407	0	0	0	0.000203844	0	5.52147e-05	0	0	0	0	0	5.52114e-05	6.26981e-05	6.37488e-05	8.62566e-05	7.11313e-05	3.37121e-05	1.92238e-05	0.000118868	0.000156666	4.74501e-05	0.000113543	0.00010234	9.73501e-05	0	0	5.28135e-05	0	0	0	0.000123728	6.65253e-05	0	0.000225725	3.24207e-05	0.000105586	3.50178e-05	0	0	5.3669e-05	7.07963e-05	8.39835e-05	0.000165621	0.000172979	0.000196468	8.27179e-05	0	0.000145102	0.000270556	9.84973e-05	6.95116e-05	2.57786e-05	0	6.32742e-05	9.97908e-05	0	0.000148901	0.000116598	0.000262962	0.000298596	0.000131968	0.000100317	0.000147349	0	0.000243389	0	0	0	0	0	8.71588e-05	9.71823e-05	4.29523e-05	0	9.68506e-05	0.000151703	0	8.20387e-05	5.33403e-05	0.000178546	0	0	0	9.0924e-05	7.61708e-05	0.000125313	0.000110267	0.000117167	0.00012532	9.56385e-05	0.000198632	0.000118364	0.000338592	7.49129e-05	0.000146589	0.00014385	5.93526e-05	8.68915e-05	0	6.00149e-05	0.00016454	0.000129426	0.000139177	8.46945e-05	9.22251e-05	0.000110912	9.64406e-05	9.55748e-05	0	0	7.69374e-05	9.15834e-05	0	8.01826e-05	0.000151133	0.000107938	0.000137455	0.000147903	0.000160573	0.000134547	9.54171e-05	0.000158191	0	0	7.43827e-05	0	0	0.000204329	0.000183821	0.000237225	0.000103067	9.86949e-05	0	0.000285626	3.79203e-05	9.74658e-05	0	0	6.70947e-05	0.00011388	0	7.13021e-05	0	0.000249535	8.6884e-05	0.00013818	9.23003e-05	0.000117616	5.30692e-05	0.000187555	2.47074e-05	0	7.14306e-05	7.85957e-05	8.53284e-05	5.64291e-05	1.59407e-05	0.000141177	6.20251e-05	0.000110495	9.26011e-05	0.000335169	0.000111577	7.08355e-05	0	0	7.793e-05	0	7.1157e-05	1.24027e-05	0	0	4.99778e-05	0	4.89051e-05	7.42205e-05	9.45902e-05	4.03556e-05	7.9351e-05	0	0	8.23949e-05	9.21272e-05	3.70578e-05	0	0.000103569	0	6.86288e-05	0.000116914	0.000189422	0.000163808	7.80987e-05	0.000124087	3.54167e-05	0	7.61933e-05	9.67269e-05	3.32978e-05	0	0.000106134	0.000322949	0	2.13344e-05	6.44563e-05	0	3.43669e-05	2.68739e-05	0	0	0	2.77381e-05	0	8.30308e-05	0.000264413	0.000293591	0	0	0.000230672	0.000331058	4.45931e-05	2.96891e-05	0.000311454	0	2.94945e-05	2.08693e-05	0	0	4.27868e-05	0.000102219	0.000173577	0.000145514	9.50177e-05	0.000138148	0	0	0.000136204	5.63382e-05	7.95021e-05	0	9.60528e-05	0.000129241	0.000125062	6.58275e-05	4.7758e-05	0.000154261	0	0	0	0	2.86479e-05	8.52354e-05	9.27466e-05	3.2104e-05	6.10212e-05	0	3.5692e-05	6.62483e-05	7.23708e-05	5.7698e-05	0	0.000136789	9.85003e-05	5.26861e-05	7.82157e-05	2.7646e-05	0	7.47041e-05	0.000196627	0.000288136	6.28833e-05	5.15666e-05	7.7492e-05	9.33006e-05	0.000441086	9.43062e-05	0.000150031	5.27818e-05	7.56688e-05	4.94898e-05	4.01415e-05	4.1322e-05	8.16743e-05	0	0	0	4.79308e-05	0	0
d__Bacteria;p__Proteobacteria;c__Gammaproteobacteria;o__Burkholderiales;f__Burkholderiaceae;g__Acidovorax;s__Acidovorax sp016783915	0	0	1.78228e-05	2.67453e-05	4.57297e-06	3.49551e-06	1.50399e-05	7.21933e-06	1.61937e-05	0	0	4.158e-06	8.18488e-06	3.8614e-06	0	1.9422e-05	1.30019e-05	2.10701e-05	1.29504e-05	1.06001e-05	0	1.23616e-05	0	8.26098e-06	0	0	0	6.68229e-06	0	0	1.75475e-05	2.97396e-05	5.07926e-05	4.82545e-05	7.08759e-06	4.87451e-06	9.25483e-06	6.45883e-06	5.56848e-06	0	0	0	7.22494e-06	0	0	7.25718e-06	1.40865e-05	1.41129e-05	1.31418e-05	8.96112e-06	6.8435e-06	0	5.24378e-06	0	0	0	5.00871e-06	0	0	0	0	0	7.09006e-06	2.26223e-05	1.8088e-05	1.52606e-05	1.40131e-05	1.7443e-05	1.07605e-05	1.15836e-05	1.82909e-05	1.76667e-05	2.92867e-05	2.71258e-05	3.37831e-05	2.39644e-05	4.20758e-05	2.69425e-05	1.66657e-05	1.04554e-05	2.52724e-05	1.25027e-05	1.57997e-05	1.31531e-05	1.33324e-05	1.82901e-05	1.00561e-05	1.31033e-05	2.92529e-05	1.08477e-05	7.90634e-06	1.19479e-05	5.44139e-06	8.079e-06	5.29841e-06	1.27155e-05	0	2.21709e-06	0	3.60223e-06	0	3.58396e-06	0	1.97265e-05	1.25525e-06	0	5.23573e-06	4.78251e-06	0	8.48689e-06	3.13868e-06	0	5.0144e-06	0	0	0	0	0	0	0	0	0	0	0	3.81577e-06	2.94398e-06	0	5.86967e-06	0	0	1.93714e-05	3.31777e-06	0	0	0	3.73875e-06	0	0	4.03894e-05	4.36419e-06	0	6.50794e-06	0	0	0	0	0	0	0	0	1.79798e-05	0	0	0	6.47359e-06	0	0	0	0	7.24064e-06	0	2.84853e-06	0	0	0	0	5.95013e-06	0	0	0	0	8.48639e-06	4.44515e-06	0	0	0	0	0	0	1.24702e-05	8.08878e-06	0	0	0	7.4667e-06	0	1.27347e-05	0	0	0	0	0	3.96919e-06	0	9.58699e-06	7.49448e-06	9.5608e-06	0	3.29551e-06	1.95845e-05	9.21934e-06	0	8.49538e-06	4.59694e-06	5.76307e-06	0	0	4.43094e-06	0	0	0	6.88418e-06	0	0	1.2364e-05	5.10938e-06	1.60984e-05	3.5802e-06	0	0	5.70167e-06	0	1.60902e-05	1.67599e-05	2.46443e-05	2.09534e-05	7.25649e-06	0	1.8146e-05	1.61045e-05	7.71573e-06	6.82617e-06	0	0	5.32506e-06	9.65037e-06	0	2.2077e-05	1.78895e-05	6.86649e-05	5.5797e-05	1.91387e-05	1.55802e-05	3.79067e-05	0	2.50658e-05	0	0	0	0	0	3.36704e-06	6.71229e-06	5.51292e-06	0	1.29168e-05	1.67745e-05	0	1.73693e-05	4.31379e-06	2.50024e-05	0	0	0	8.7355e-06	8.93223e-06	2.22557e-05	2.28548e-05	6.72219e-06	2.33703e-05	1.05305e-05	3.47443e-05	6.53427e-06	7.24718e-05	3.74097e-06	2.27457e-05	2.49746e-05	3.76018e-06	3.52006e-06	0	9.27536e-06	8.07944e-06	2.80211e-05	2.47828e-05	1.26662e-05	7.9771e-06	8.47419e-06	1.40418e-05	5.35219e-06	0	0	7.5837e-06	0	0	1.52751e-05	1.72102e-05	2.52716e-05	1.54769e-05	1.73553e-05	5.3416e-06	2.684e-05	3.85957e-06	1.38344e-05	0	0	5.5185e-06	0	0	5.27611e-06	1.45901e-05	1.00561e-05	1.03968e-05	1.19797e-05	0	1.11772e-05	2.17795e-06	8.53636e-06	0	0	9.165e-06	6.41626e-06	0	1.25893e-05	0	5.55828e-05	0	1.2989e-05	6.0315e-06	1.7313e-05	3.03496e-06	7.70775e-06	0	0	6.61209e-06	8.67639e-06	8.44379e-06	1.17416e-05	1.07361e-06	2.51275e-05	5.71236e-06	1.17154e-05	9.7565e-06	7.66807e-06	9.67918e-06	6.47105e-06	0	0	4.57898e-06	0	0	0	0	0	1.21406e-05	0	3.58342e-06	8.93539e-06	3.87376e-06	0	9.43263e-06	0	0	5.27931e-06	0	1.59912e-06	0	2.60241e-05	0	7.63607e-06	1.4892e-05	2.40835e-05	1.16862e-05	7.78062e-06	6.32735e-06	0	0	6.58698e-06	0	1.89091e-06	0	2.9796e-05	4.73654e-05	0	0	9.38348e-06	0	0	0	0	0	0	0	0	4.00388e-06	2.79631e-06	3.40548e-06	0	0	5.65778e-06	0	1.21725e-05	0	2.3654e-06	0	0	0	0	0	2.70048e-06	0	1.00478e-05	5.92099e-06	7.77946e-06	4.42161e-06	0	0	3.98397e-06	8.56177e-06	5.92171e-06	0	0	5.57342e-06	4.60239e-06	0	4.42693e-06	3.48841e-06	0	0	0	0	0	6.04044e-05	5.5721e-05	5.84444e-06	9.5237e-06	0	3.11706e-06	1.43961e-05	1.17871e-05	5.95535e-06	0	1.83609e-05	1.21076e-05	6.65331e-06	1.11949e-05	0	0	0	2.13136e-05	9.52686e-05	2.63796e-06	4.3096e-06	1.07619e-05	5.32723e-06	0	0	0	3.92126e-06	9.04266e-06	4.63043e-06	0	5.98388e-06	1.54986e-05	0	0	0	4.99334e-06	0	0
d__Bacteria;p__Proteobacteria;c__Gammaproteobacteria;o__Burkholderiales;f__Burkholderiaceae;g__Acidovorax;s__Acidovorax sp018780365	0	0	5.76621e-06	6.19671e-06	0	0	4.94509e-06	0	6.29953e-06	0	0	1.68425e-06	3.96842e-06	2.30439e-06	0	5.88104e-06	0	5.73399e-06	4.35308e-06	0	0	5.3088e-06	0	0	0	0	0	0	0	0	5.79205e-06	4.78093e-06	1.13345e-05	9.85447e-06	0	0	2.89655e-06	0	0	0	0	0	0	0	0	0	5.96718e-06	3.67731e-06	2.37742e-06	0	2.3068e-06	0	0	0	0	0	0	0	0	0	0	0	1.67846e-06	4.5445e-06	4.02666e-06	3.13843e-06	4.19659e-06	4.4506e-06	4.56815e-06	4.01444e-06	5.25411e-06	4.53905e-06	8.70112e-06	1.09042e-05	1.49943e-05	7.07482e-06	8.4609e-06	8.71073e-06	6.68752e-06	3.85387e-06	7.13378e-06	4.95553e-06	6.17655e-06	4.75832e-06	6.89295e-06	4.15234e-06	2.77293e-06	3.50582e-06	7.75201e-06	1.60586e-06	1.36316e-06	3.17994e-06	0	3.19135e-06	2.30365e-06	3.53209e-06	0	0	0	0	0	0	0	8.81655e-06	0	0	0	0	0	0	0	0	0	0	0	0	0	0	0	0	0	0	0	0	2.29687e-06	0	0	0	0	0	4.50498e-06	1.26856e-06	0	0	0	0	0	0	9.26224e-06	0	0	2.22127e-06	0	0	0	0	0	0	0	0	0	0	0	0	1.99003e-06	0	0	0	0	3.32478e-06	0	0	0	0	0	0	1.44352e-06	0	0	0	0	2.25983e-06	1.63961e-06	0	0	0	0	0	0	3.70794e-06	2.92411e-06	0	0	0	1.06245e-06	0	4.49458e-06	0	0	0	0	0	0	0	2.62024e-06	2.10126e-06	1.7361e-06	0	0	3.40271e-06	2.81001e-06	0	1.93958e-06	0	0	0	0	1.6788e-06	0	0	0	0	0	0	2.17753e-06	0	3.19447e-06	0	0	0	0	0	2.40462e-06	3.27417e-06	6.54053e-06	6.17448e-06	2.16475e-06	0	5.35456e-06	5.0355e-06	0	3.42911e-06	0	0	0	1.26661e-06	0	5.24262e-06	3.79224e-06	1.53536e-05	1.25402e-05	5.08516e-06	2.63719e-06	8.80166e-06	0	5.64126e-06	0	0	0	0	0	0	2.08456e-06	0	0	2.85906e-06	4.56006e-06	0	4.84633e-06	0	6.81884e-06	0	0	0	2.14139e-06	0	3.0592e-06	6.17366e-06	1.38213e-06	4.21922e-06	3.37917e-06	8.30367e-06	0	2.16805e-05	0	4.98601e-06	6.78614e-06	0	0	0	0	0	6.02501e-06	5.80555e-06	3.12432e-06	1.89931e-06	2.06514e-06	3.09583e-06	0	0	0	3.09296e-06	0	0	3.52859e-06	3.75814e-06	6.27687e-06	3.67364e-06	4.59699e-06	0	7.53792e-06	0	4.64563e-06	0	0	2.04017e-06	0	0	0	2.53741e-06	0	1.96474e-06	4.05818e-06	0	3.7039e-06	0	2.44925e-06	0	0	2.24802e-06	3.15666e-06	0	2.58531e-06	0	1.48858e-05	0	3.14249e-06	0	4.35886e-06	0	0	0	0	1.63632e-06	2.68641e-06	2.34183e-06	2.59517e-06	0	6.74366e-06	1.95326e-06	2.06533e-06	0	0	3.2825e-06	0	0	0	1.59041e-06	0	0	0	0	0	2.7221e-06	0	0	0	0	0	3.12726e-06	0	0	0	0	0	0	4.37507e-06	0	1.43775e-06	1.9856e-06	7.59313e-06	2.49215e-06	3.3053e-06	1.97841e-06	0	0	2.61938e-06	0	0	0	6.41179e-06	1.24081e-05	0	0	3.84156e-06	0	0	0	0	0	0	0	0	1.30623e-06	0	1.91085e-06	0	0	1.65593e-06	0	3.4272e-06	0	0	0	0	0	0	0	0	0	2.82901e-06	2.67805e-06	0	0	0	0	0	2.95133e-06	0	0	0	2.13269e-06	2.08265e-06	0	0	0	0	0	0	0	0	1.21513e-05	1.50416e-05	1.56211e-06	1.63187e-06	0	0	0	3.11005e-06	1.82551e-06	0	4.27548e-06	2.79988e-06	1.68866e-06	0	0	0	0	6.83128e-06	1.66946e-05	0	1.48607e-06	3.31617e-06	0	0	0	0	0	2.38767e-06	0	0	1.72868e-06	3.92967e-06	0	0	0	1.52204e-06	0	0
d__Bacteria;p__Proteobacteria;c__Gammaproteobacteria;o__Burkholderiales;f__Burkholderiaceae;g__Acidovorax;s__Acidovorax sp018828125	0	0	3.34682e-06	1.0552e-05	0	0	5.49075e-06	0	8.07905e-06	0	0	0	4.98809e-06	0	0	8.71265e-06	0	4.55078e-06	5.44134e-06	0	0	4.15472e-06	0	0	0	0	0	0	0	0	5.1066e-06	8.54544e-06	1.23016e-05	2.28087e-05	0	0	0	0	0	0	0	0	0	0	0	0	9.74966e-06	4.60492e-06	6.60394e-06	0	4.19068e-06	0	0	0	0	0	0	0	0	0	0	0	3.90677e-06	9.18925e-06	8.21312e-06	5.6884e-06	7.08725e-06	7.85074e-06	7.84199e-06	6.31278e-06	7.97968e-06	7.65409e-06	1.51102e-05	1.38711e-05	2.46029e-05	1.06327e-05	1.85797e-05	1.46259e-05	1.17828e-05	5.42396e-06	1.07836e-05	8.23074e-06	1.00326e-05	4.99044e-06	7.75457e-06	7.81035e-06	6.11382e-06	6.31545e-06	1.45777e-05	4.55539e-06	2.91717e-06	4.87797e-06	0	4.94516e-06	4.11778e-06	5.38644e-06	0	0	0	0	0	0	0	4.83099e-06	0	0	0	0	0	0	0	0	0	0	0	0	0	0	0	0	0	0	0	0	2.16721e-06	0	0	0	0	0	4.40487e-06	2.43954e-06	0	0	0	0	0	0	1.05149e-05	0	0	2.51355e-06	0	0	0	0	0	0	0	0	0	0	0	0	2.75727e-06	0	0	0	0	4.83941e-06	0	0	0	0	0	0	4.85869e-06	0	0	0	0	5.96211e-06	0	0	0	0	0	0	0	5.09842e-06	3.7216e-06	0	0	0	2.74468e-06	0	6.11763e-06	0	0	0	0	0	0	0	5.39461e-06	0	4.42584e-06	0	0	6.04927e-06	3.18888e-06	0	0	0	0	0	0	0	0	0	0	0	0	0	6.05281e-06	0	4.20325e-06	0	0	0	0	0	4.09676e-06	9.8225e-06	5.93339e-06	1.46594e-05	4.42097e-06	0	4.69351e-06	8.2564e-06	0	3.58935e-06	0	0	0	3.70936e-06	0	7.19214e-06	9.01345e-06	1.4196e-05	2.47801e-05	7.92052e-06	5.69078e-06	8.97699e-06	0	8.95624e-06	0	0	0	0	0	0	3.25192e-06	0	0	0	1.3273e-05	0	5.38912e-06	0	1.19629e-05	0	0	0	4.38474e-06	0	6.30961e-06	6.05101e-06	0	1.03536e-05	6.52259e-06	9.00292e-06	0	4.05618e-05	0	1.31536e-05	1.32172e-05	0	0	0	0	0	8.00147e-06	1.25787e-05	5.742e-06	4.04282e-06	0	3.8145e-06	0	0	0	4.57996e-06	0	0	3.94645e-06	8.60509e-06	7.05635e-06	6.9731e-06	1.00268e-05	0	1.01872e-05	0	5.22634e-06	0	0	0	0	0	0	8.49327e-06	0	3.92949e-06	7.27225e-06	0	2.09778e-06	0	0	0	0	0	3.98014e-06	0	3.33468e-06	0	1.51589e-05	0	7.03319e-06	0	4.8731e-06	0	0	0	0	2.63816e-06	5.26392e-06	3.76012e-06	3.48133e-06	0	4.86716e-06	0	5.12772e-06	0	0	3.59112e-06	0	0	0	1.45059e-06	0	0	0	0	0	2.58599e-06	0	0	0	0	0	3.22896e-06	0	0	0	0	0	0	8.03354e-06	0	3.00331e-06	0	1.42299e-05	5.62418e-06	4.12431e-06	3.52906e-06	0	0	0	0	0	0	7.05297e-06	2.36214e-05	0	0	0	0	0	0	0	0	0	0	0	2.01614e-06	0	9.45968e-07	0	0	1.95952e-06	0	0	0	0	0	0	0	0	0	0	0	0	0	0	0	0	0	0	2.45457e-06	0	0	0	0	0	0	0	0	0	0	0	0	0	2.24242e-05	2.11923e-05	0	3.3975e-06	0	0	0	3.79426e-06	2.48389e-06	0	6.08534e-06	3.20347e-06	1.7562e-06	0	0	0	0	4.98684e-06	2.49705e-05	0	0	6.60106e-06	0	0	0	0	0	3.5307e-06	0	0	0	5.43867e-06	0	0	0	0	0	0
d__Bacteria;p__Proteobacteria;c__Gammaproteobacteria;o__Burkholderiales;f__Burkholderiaceae;g__Acidovorax;s__Acidovorax sp019218755	0	0	5.88718e-06	1.39426e-05	2.43669e-06	2.47158e-06	5.96821e-06	3.72867e-06	1.1211e-05	0	0	1.31582e-06	4.8503e-06	2.95833e-06	0	8.60374e-06	4.41421e-06	7.41778e-06	7.87181e-06	4.68204e-06	2.5766e-06	5.89867e-06	0	2.55217e-06	0	0	0	2.72685e-06	0	0	6.44323e-06	1.09924e-05	1.40038e-05	2.10506e-05	5.50783e-06	2.78028e-06	2.71993e-06	3.57927e-06	1.96107e-06	0	0	0	2.75861e-06	0	0	2.99084e-06	1.10866e-05	4.33989e-06	6.63696e-06	2.85614e-06	4.49826e-06	0	2.62189e-06	0	0	0	2.57204e-06	1.52265e-06	1.36985e-06	0	0	0	3.0386e-06	8.32044e-06	7.47809e-06	6.90454e-06	6.58836e-06	5.52869e-06	7.30904e-06	5.82247e-06	7.61846e-06	6.14107e-06	1.45585e-05	9.74832e-06	1.94008e-05	1.10416e-05	1.58928e-05	1.34915e-05	1.02259e-05	6.17332e-06	9.06931e-06	6.66433e-06	5.66468e-06	6.03495e-06	6.39412e-06	7.08534e-06	4.30974e-06	6.39004e-06	1.3115e-05	3.96549e-06	3.7078e-06	5.6498e-06	2.56065e-06	2.61633e-06	3.13873e-06	5.85738e-06	0	1.86834e-06	0	2.02983e-06	2.18038e-06	1.71407e-06	0	1.03061e-05	1.09223e-06	2.56487e-06	1.66592e-06	1.69459e-06	0	3.02798e-06	1.07892e-06	0	1.67147e-06	5.68854e-07	0	0	0	0	9.98562e-07	0	0	1.39752e-06	0	0	1.5189e-06	2.26184e-06	9.45045e-07	2.37199e-06	1.31852e-06	0	3.9794e-06	1.61009e-06	8.57647e-07	0	1.40431e-06	1.81596e-06	0	0	1.135e-05	2.53595e-06	0	2.39664e-06	0	0	0	0	0	0	0	0	5.8791e-06	7.283e-07	0	0	1.99003e-06	1.43354e-06	0	0	0	5.20883e-06	0	4.48379e-07	1.63324e-06	0	0	0	4.22494e-06	0	0	0	0	2.78873e-06	2.80555e-06	0	7.32422e-07	0	0	0	0	6.77582e-06	4.89884e-06	0	0	0	3.24639e-06	0	5.36853e-06	0	0	0	0	0	3.01658e-06	1.2033e-06	4.31569e-06	3.22193e-06	4.10796e-06	1.74619e-06	2.76914e-06	9.41418e-06	4.5781e-06	2.1395e-06	4.49983e-06	2.84387e-06	2.68507e-06	0	0	1.18342e-06	0	0	0	3.51234e-06	0	0	5.97899e-06	6.80025e-06	5.63235e-06	2.11403e-06	0	0	2.14467e-06	1.58825e-06	5.72952e-06	7.00218e-06	7.09247e-06	1.54561e-05	4.48195e-06	0	7.46995e-06	9.43589e-06	3.26702e-06	3.39706e-06	0	0	2.00473e-06	4.43314e-06	0	1.07487e-05	8.68368e-06	2.12026e-05	3.02498e-05	7.55069e-06	5.20498e-06	1.2168e-05	0	9.59597e-06	0	0	0	0	0	2.28235e-06	5.00295e-06	2.60501e-06	0	7.55608e-06	7.57296e-06	0	7.87044e-06	1.98571e-06	1.50134e-05	0	0	0	4.86061e-06	4.30902e-06	7.57153e-06	7.27756e-06	5.9683e-06	8.46837e-06	6.87623e-06	1.29362e-05	2.94976e-06	3.45564e-05	1.62109e-06	1.13491e-05	1.06132e-05	2.17183e-06	2.06129e-06	0	2.63963e-06	4.30581e-06	9.91417e-06	1.61057e-05	5.88273e-06	4.06995e-06	2.20756e-06	6.16402e-06	2.2938e-06	0	0	3.53906e-06	0	0	5.24646e-06	6.14649e-06	6.8102e-06	7.21121e-06	8.32788e-06	2.27379e-06	9.30412e-06	1.7511e-06	4.16741e-06	0	0	2.90975e-06	0	0	1.74417e-06	6.80166e-06	3.79165e-06	3.88856e-06	5.84378e-06	0	3.76945e-06	6.26535e-07	3.38573e-06	0	0	3.28556e-06	4.18601e-06	0	5.05822e-06	0	2.0048e-05	0	7.33247e-06	1.96481e-06	6.63623e-06	1.21966e-06	3.06776e-06	5.70346e-07	0	3.23925e-06	4.39265e-06	4.28786e-06	4.39913e-06	5.60143e-07	7.30074e-06	2.94831e-06	4.73602e-06	2.90983e-06	3.58668e-06	4.04e-06	2.69915e-06	0	0	1.905e-06	0	2.91229e-06	4.15554e-07	0	0	3.42985e-06	0	1.80877e-06	3.82207e-06	2.60599e-06	9.94112e-07	4.27138e-06	0	0	2.41968e-06	1.59716e-06	1.0429e-06	0	9.20274e-06	0	2.39626e-06	3.02568e-06	1.2433e-05	5.05166e-06	3.86106e-06	3.40429e-06	0	0	3.42831e-06	0	1.3591e-06	0	1.01457e-05	2.3407e-05	0	1.40918e-06	2.26715e-06	0	1.97236e-06	0	0	0	0	7.78878e-07	0	2.18651e-06	1.56005e-06	1.49463e-06	0	0	2.5943e-06	9.41173e-07	4.33325e-06	1.22925e-06	1.02142e-06	0	1.04762e-06	9.20266e-07	0	0	1.8237e-06	1.20043e-06	3.28425e-06	1.54825e-06	2.16741e-06	1.43792e-06	0	0	2.15673e-06	2.65912e-06	2.26789e-06	0	6.02662e-07	1.42179e-06	1.95409e-06	8.64634e-07	1.58314e-06	2.71729e-06	0	0	0	0	1.11305e-06	3.69236e-05	3.90961e-05	1.77757e-06	3.66502e-06	0	1.57565e-06	1.13345e-05	5.22488e-06	4.15977e-06	0	7.60667e-06	5.97812e-06	3.27599e-06	4.55722e-06	0	0	0	8.42525e-06	4.79435e-05	1.49722e-06	3.04644e-06	5.6938e-06	2.62662e-06	3.96151e-07	8.5345e-07	1.73888e-06	1.8901e-06	4.64833e-06	2.46299e-06	1.48531e-06	2.9587e-06	7.4821e-06	0	0	0	2.51002e-06	0	0
d__Bacteria;p__Proteobacteria;c__Gammaproteobacteria;o__Burkholderiales;f__Burkholderiaceae;g__Acidovorax;s__Acidovorax sp019219095	0	0	5.72589e-05	8.26034e-05	0	0	2.47936e-05	1.75723e-05	1.80444e-05	0	0	2.37638e-05	3.53576e-05	9.06185e-06	0	2.42139e-05	0.000116615	6.07985e-05	8.44497e-05	3.77935e-05	0	7.15278e-05	0	1.6119e-05	0	0	0	1.91179e-05	0	0	1.5971e-05	8.51909e-05	0.000145647	9.4242e-05	1.84875e-05	4.24624e-05	2.68814e-05	5.82909e-05	5.88322e-06	0	0	0	0	0	0	0	7.27149e-05	4.86001e-05	0.000106555	3.30955e-05	5.10571e-05	0	9.52159e-06	0	0	0	2.16593e-05	0	0	0	0	0	2.72316e-05	2.01829e-05	1.99096e-05	2.16551e-05	2.21422e-05	2.52108e-05	2.31961e-05	2.48528e-05	2.14433e-05	2.0715e-05	2.31323e-05	2.33112e-05	2.17876e-05	2.36373e-05	2.8184e-05	2.59701e-05	1.9638e-05	1.56296e-05	1.86363e-05	1.9936e-05	1.66528e-05	1.32691e-05	1.57359e-05	1.93117e-05	2.22169e-05	2.13333e-05	2.65226e-05	1.71401e-05	1.81028e-05	2.21052e-05	1.81166e-05	2.61058e-05	2.58873e-05	2.94929e-05	0	1.45979e-05	0	0	0	1.07519e-05	0	2.65302e-05	1.59433e-05	0	5.86343e-05	0	0	5.5442e-06	0	0	2.39887e-05	0	0	0	0	0	0	0	0	0	0	0	2.83775e-05	4.59549e-06	0	0	0	0	4.40737e-05	5.59142e-05	0	0	0	5.0206e-06	0	0	0.000109666	3.50609e-05	0	2.71619e-05	0	0	0	0	0	0	0	0	3.45897e-05	0	0	0	2.04518e-05	0	0	0	0	1.12673e-05	0	1.12095e-05	0	0	0	0	3.90807e-06	0	0	0	0	4.58217e-05	1.07485e-05	0	0	0	0	0	0	3.95072e-05	1.75826e-05	0	0	0	2.98373e-05	0	1.24537e-05	0	0	0	0	0	0	0	8.81633e-06	6.23373e-06	2.54792e-05	0	5.90446e-06	1.53122e-05	1.45236e-05	0	1.80769e-05	6.38897e-06	6.64718e-06	0	0	2.71361e-05	0	0	0	2.66938e-06	0	0	1.10722e-05	0	4.5353e-05	5.31916e-06	0	0	2.76191e-05	0	1.31809e-05	4.44444e-05	2.90598e-05	3.40592e-05	1.07323e-05	0	3.71845e-05	2.60394e-05	4.93877e-05	1.03835e-05	0	0	2.27411e-05	1.5139e-05	0	3.61978e-05	3.05853e-05	8.00278e-05	8.69139e-05	7.90203e-05	2.34571e-05	2.47569e-05	0	1.81451e-05	0	0	0	0	0	5.33303e-06	1.73852e-05	3.05937e-05	0	2.34851e-05	2.80932e-05	0	2.10137e-05	3.08128e-05	1.68677e-05	0	0	0	1.42079e-05	1.44083e-05	2.34411e-05	1.40645e-05	2.03236e-05	2.27419e-05	1.73674e-05	6.18405e-05	7.38559e-05	5.64913e-05	1.088e-05	3.83685e-05	4.13876e-05	3.17995e-05	1.25263e-05	0	1.65343e-05	1.63524e-05	4.40559e-05	4.44156e-05	5.32261e-05	2.36871e-05	1.69484e-05	4.98097e-05	0	0	0	4.01788e-05	0	0	1.61108e-05	2.69392e-05	2.60511e-05	3.29947e-05	5.30653e-05	2.29183e-05	2.98363e-05	4.20264e-05	1.4825e-05	0	0	2.56192e-05	0	0	0	3.94355e-05	2.39698e-05	2.52551e-05	5.31459e-05	0	4.60529e-05	0	1.30387e-05	0	0	2.39933e-05	3.03657e-05	0	1.52496e-05	0	4.52856e-05	0	5.60859e-05	4.24033e-05	4.17764e-05	0	1.57223e-05	0	0	2.70161e-05	1.95673e-05	1.69865e-05	1.0982e-05	3.54757e-06	2.72385e-05	1.13879e-05	4.42622e-05	0	1.57072e-05	5.9562e-05	7.68221e-06	0	0	2.61631e-05	0	9.2708e-06	0	0	0	7.15912e-06	0	9.5899e-06	5.11331e-06	0	0	2.37214e-05	0	0	4.52198e-05	0	7.71748e-06	0	1.79152e-05	0	1.04796e-05	1.01171e-05	6.44256e-05	2.26314e-05	4.64497e-05	1.18705e-05	0	0	3.22801e-05	0	5.11138e-06	0	6.64186e-05	9.67529e-05	0	0	8.72537e-05	0	9.14458e-06	0	0	0	0	0	0	4.58032e-05	4.80082e-05	4.18496e-05	0	0	3.71205e-05	0	1.00453e-05	4.46271e-06	2.94331e-05	0	0	0	0	0	1.19592e-05	0	0.000102234	2.78266e-05	2.75571e-05	0	0	0	0	8.59391e-05	0.000121332	0	0	8.2407e-05	7.3484e-05	0	5.52047e-05	2.62549e-05	0	0	0	0	0	8.82292e-05	6.52819e-05	6.63088e-05	4.60936e-05	0	3.03142e-05	2.29296e-05	5.31196e-05	3.06446e-05	0	7.06109e-05	0.000141432	4.85995e-05	3.33866e-05	0	0	0	0.000162858	0.000227969	0	1.59752e-05	2.98455e-05	2.40835e-05	0	0	0	1.36821e-05	2.70518e-05	2.10176e-05	0	1.19013e-05	2.99913e-05	0	0	0	1.44193e-05	0	0
d__Bacteria;p__Proteobacteria;c__Gammaproteobacteria;o__Burkholderiales;f__Burkholderiaceae;g__Acidovorax;s__Acidovorax temperans	0	0	0.103676	0.107608	0.0530385	0.0551709	0.0530054	0.0218578	0.0682154	0.00211745	0.00128549	0.0322362	0.0465656	0.0289489	0.000594361	0.103962	0.102648	0.0990913	0.116916	0.11084	0.0792067	0.0864054	0.00214649	0.0426403	0.00223443	0.0012851	0.0206275	0.0577677	0.0270093	0.000570958	0.0657356	0.144958	0.139601	0.190278	0.0477388	0.0518908	0.060764	0.0472024	0.0341554	0.00209988	0.00126186	0.0286674	0.043665	0.0227106	0	0.027194	0.124815	0.0548672	0.122262	0.0669692	0.0734196	0.0248061	0.0430582	0.00222643	0.00115411	0.0423052	0.0495704	0.0164017	0.0190383	0.00244837	0.000654705	0	0.0577448	0.064498	0.0600156	0.0543855	0.0569287	0.0633489	0.0566997	0.0611083	0.063084	0.0600121	0.0660574	0.070122	0.0743614	0.064907	0.0675647	0.0649572	0.0612565	0.0590341	0.0664605	0.0596105	0.0701936	0.0614426	0.0588073	0.0651206	0.0566178	0.0511001	0.0568711	0.0409875	0.0450155	0.0429996	0.0382185	0.0413047	0.0412339	0.0442014	0.0204287	0.027095	0.00218103	0.0376795	0.0315845	0.028025	0.00064879	0.0525395	0.0320073	0.021061	0.0238808	0.00216753	0.0140618	0.039523	0.00382612	0	0.023971	0.0229805	0.0132464	0.0047616	0.0028442	0	0.0246304	0.0203316	0	0.00257042	0.017238	0.0137599	0.0285007	0.00293695	0.0262483	0.043738	0.0263607	0.0174764	0.0606472	0.0300411	0.0156827	0	0.0252117	0.0466102	0	0	0.119766	0.0459274	0	0.00465953	0.00190381	0	0.00996316	0.0156118	0	0.0265223	0.00269106	0.000831668	0.0306038	0.0121014	0.0147359	0.00156949	0.00447574	0.00420159	0.0267635	0.0255722	0	0.0663523	0	0.00341876	0.0189392	0.0136651	0.00162871	0.0126908	0.0476392	0.000398746	0.01499	0.000939247	0.0143065	0.0383538	0.0489903	0.000173668	0.0264911	0.000685359	0.0299186	0	0.017836	0.0683098	0.0596583	0.00190594	0	0.0171979	0.0811281	0.0447239	0.0450066	0.00089211	0.0103567	0	0.00991492	0.0131719	0.023009	0.0193433	0.0415544	0.0417185	0.0498115	0.0138509	0.00859504	0.0529981	0.0608033	0.022228	0.0321056	0.0492152	0.0435294	0.0182494	0.00149154	0.0382865	0.0141865	0.0191917	0.000645051	0.0435027	0.0069822	0.0155356	0.0550713	0.0024035	0.0526912	0.0207456	0.00251416	0	0.0313612	0.0354561	0.0438621	0.106106	0.0936013	0.0926867	0.0425963	0	0.0760457	0.142281	0.0530583	0.0419944	0.0174871	0	0.0296145	0.0517856	0.00629464	0.0749878	0.078997	0.137576	0.208939	0.0658202	0.0853642	0.0953651	0.0214352	0.0782841	0.00266223	0.00138991	0.0063526	0.00258945	0	0.0376526	0.0487328	0.00917511	0	0.0611411	0.0987929	0.061187	0.0518115	0.0258897	0.0705615	0	0	0	0.0552667	0.0393739	0.0728215	0.0580574	0.0845319	0.0724854	0.0790314	0.115521	0.0461453	0.132678	0.0348365	0.0820858	0.0922933	0.031603	0.0388409	0	0.0393015	0.082378	0.0810443	0.111592	0.0639671	0.0625281	0.0432256	0.042775	0.0397585	0.00292648	0.00115334	0.0436904	0.0375118	0.0018324	0.0511534	0.0885038	0.073935	0.0954834	0.0829553	0.0575432	0.106764	0.0344799	0.0834665	0.00348117	0.00200218	0.0314205	0.0396503	0.00117123	0.0542738	0.10358	0.0743603	0.0595391	0.0836091	0.0519646	0.0836763	0.0139568	0.0550656	0.0157977	0.00151766	0.0335827	0.0651626	0.00316156	0.0377581	0.0976899	0.0907175	0.0297042	0.0810319	0.0676256	0.0790209	0.0270245	0.0743383	0.0177425	0.0012855	0.0320798	0.047641	0.0644576	0.040422	0.00134705	0.0795092	0.0432978	0.079309	0.0301786	0.0808047	0.0497762	0.0324263	0.0151425	0.00163746	0.027781	0.0376785	0.00306364	0.00190244	0.0285272	0.0491833	0.0359336	0.0712189	0.0338029	0.0238525	0.034469	0.0152326	0.0423443	0.0134716	0.00175914	0.0380796	0.0355593	0.0282879	0.00324479	0.061585	0.0721366	0.0413278	0.0779023	0.0922067	0.0755044	0.0344784	0.0497092	0.00381073	0.00181918	0.0360078	0.0448202	0.0229777	0.0163662	0.0572994	0.124358	0	0.017596	0.00630415	0.0136216	0.00662689	0.00256233	0.00113223	0.00109219	0.00202818	0.0170867	0.00123569	0.0294265	0.0299288	0.0286005	0.0297434	0.0265013	0.0471638	0.000992781	0.00225455	0.00491679	0.0381017	0.00868923	0.0215349	0.00184166	0.0284356	0.0140885	0.00594427	0.0386945	0.100716	0.0583572	0.0428911	0.0545624	0.0307844	0.0200704	0.0542233	0.0262684	0.0350779	0.0016408	0.00467625	0.0321363	0.028852	0.0241408	0.00455636	0.0340703	0.0142888	0.0135508	0.0180539	0.000998646	0.016817	0.0451751	0.0498794	0.00297428	0.0309604	0.000616872	0.00797021	0.0478074	0.0394205	0.0338258	0.00043386	0.0646996	0.0379317	0.0255534	0.0323723	0.0136189	0.0129333	0.0189666	0.0327593	0.00343704	0.0296805	0.0283616	0.0514203	0.0594019	0.0332417	0.0367584	0.0523203	0.0274431	0.0465291	0.0337701	0.0263353	0.0324581	0.0498924	0.00172245	0.00288135	0.00592915	0.0324289	0.0153908	0.00710085
d__Bacteria;p__Proteobacteria;c__Gammaproteobacteria;o__Burkholderiales;f__Burkholderiaceae;g__Albitalea;s__Albitalea sp905339355	0	0	0	0	0	0	0	0	0	0	0	0	0	0	0	0	0	0	0	0	0	0	0	0	0	0	0	0	0	0	0	0	0	0	0	0	0	0	0	0	0	0	0	0	0	0	0	0	0	0	0	0	0	0	0	0	0	0	0	0	0	0	0	0	0	0	0	0	0	0	0	0	0	0	0	0	0	0	0	0	0	0	0	0	0	0	0	0	0	0	0	0	0	0	0	0	0	0	0	0	0	0	0	0	0	0	0	0	0	0	0	0	0	0	0	0	0	0	0	0	0	0	0	0	0	0	0	0	0	0	0	0	0	0	0	0	0	0	0	0	0	8.57334e-07	0	0	0	0	0	0	0	0	0	0	0	0	0	0	0	0	0	0	0	0	0	0	0	0	0	0	0	0	0	0	0	0	0	0	0	0	0	0	0	0	0	0	0	0	0	0	0	0	0	0	0	0	0	0	0	0	0	0	0	0	0	0	0	0	0	0	0	0	0	0	0	0	0	0	0	0	0	0	0	0	0	0	0	0	0	0	0	0	0	0	0	0	0	0	0	0	0	0	0	0	0	0	0	0	0	0	0	0	0	0	0	0	0	0	0	0	0	0	0	0	0	0	0	0	0	0	0	0	0	0	0	0	0	0	0	0	0	0	0	0	0	0	0	0	0	0	0	0	0	0	0	0	0	0	0	0	0	0	0	0	0	0	0	0	0	0	0	0	0	0	0	0	0	0	0	0	0	0	0	0	0	0	0	0	0	0	0	0	0	0	0	0	0	0	0	0	0	0	0	0	0	0	0	0	0	0	0	0	0	0	0	0	0	0	0	0	0	0	0	0	0	0	0	0	0	0	0	0	0	0	0	0	0	0	0	0	0	0	0	0	0	0	0	0	0	0	0	0	0	0	0	0	0	0	0	0	0	0	0	0	0	0	0	0	0	0	0	0	0	0	0	0	0	0	0	0	0	0	0	0	0	0	0	0	0	0	0	0	0	0	0	0	0	0	0	0	0	0	0	0	0	0	0	0	0	0	0	0	0	0	0	0	0	0	0	0	0	0	0	0	0	0	0	0	0	0	0
d__Bacteria;p__Proteobacteria;c__Gammaproteobacteria;o__Burkholderiales;f__Burkholderiaceae;g__Alcaligenes;s__Alcaligenes faecalis	0	0	0	0	0	0	0	0	0	0	0	0	0	0	0	0	0	0	0	0	0	0	0	0	0	0	0	0	0	0	0	0	0	0	0	0	0	0	0	0	0	0	0	0	0	0	0	0	0	0	0	0	0	0	0	0	0	0	0	0	0	0	0	0	0	0	0	0	0	0	0	0	0	0	0	0	0	0	0	0	0	0	0	0	0	0	0	0	0	0	0	0	0	0	0	0	0.00140268	0	0	0	0	0	0	0	0	0	0	0	0	0	0	0	0	0	0	0	0	0	0	0	0	0	0	0	0	0	0	0	0	0	0	0	0	0	0	0	0	0	0	0	0	0	0	0	0	0	0	0	0	0	0	0	0	0	0	0	0	0	0	0	0	0	0	0	0	0	0	0	0	0	0	0	0	0	0	0	0	0	0	0	0	0	0	0	0	0	0	0	0	0	0	0	0	0	0	0	0	0	0	0	0	0	0	0	0	0	0	0	0	0	0.000169491	0	0	0	0	0	0	0	0	0	0	0	0	0	0	0	0	0	0	0	0	0	0	0	0	0	0	0	0	0	0	0	0	0	0	0	0	0	0	0	0	0	0	0	0	0	0	0	0	0	0	0	0	0	0	0	0	0	0	0	0	0	0	0	0	0	0	0	0	0	0	0	0	0	0	0	0	0	0	0	0	0	0	0	0	0	0	0	0	0	0	0	0	0	0	0	0	0	0	0	0	0	0	0	0	0	0	0	0	0	0	0	0	0	0	0	0	0	0	0	0	0	0	0	0	0	0	0.00110495	0	0	0	0	0	0	0	0	0	0	0	0	0	0	0	0	0	0	0	0	0	0	0	0	0	0	0	0	0	0	0	0	0	0	0	0	0	0	0	0	0	0	0	0	0	0	0	0	0	0	0	0	0	0	0	0	0	0	0	0	0	0	0	0	0	0	0	0	0	0	0	0	0	0	0	0	0	0	0	0	0	0	0	0	0	0	0	0	0	0	0	0	0	0	0	0	0	0	0	0	0	0	0	0	0	0	0	0	0	0	0	0	0	0	0	0	0	0	0	0	0	0	0	0	0	0	0	0	0	0	0
d__Bacteria;p__Proteobacteria;c__Gammaproteobacteria;o__Burkholderiales;f__Burkholderiaceae;g__Alcaligenes;s__Alcaligenes faecalis_C	0	0	0	0	0	0	0	0	0	0	0	0	0	0	0	0	0	0	0	0	0	0	0	0	0	0	0	0	0	0	0	0	0	0	0	0	0	0	0	0	0	0	0	0	0	0	0	0	0	0	0	0	0	0	0	0	0	0	0	0	0	0	0	0	0	0	0	0	0	0	0	0	0	0	0	0	0	0	0	0	0	0	0	0	0	0	0	0	0	0	0	0	0	0	0	0	0.00203203	0	0	0	0	0	0	0	0	0	0	0	0	0	0	0	0	0	0	0	0	0	0	0	0	0	0	0	0	0	0	0	0	0	0	0	0	0	0	0	0	0	0	0	0	0	0	0	0	0	0	0	0	0	0	0	0	0	0	0	0	0	0	0	0	0	0	0	0	0	0	0	0	0	0	0	0	0	0	0	0	0	0	0	0	0	0	0	0	0	0	0	0	0	0	0	0	0	0	0	0	0	0	0	0	0	0	0	0	0	0	0	0	0	0	0	0	0	0	0	0	0	0	0	0	0	0	0	0	0	0	0	0	0	0	0	0	0	0	0	0	0	0	0	0	0	0	0	0	0	0	0	0	0	0	0	0	0	0	0	0	0.00018786	0	0	0	0	0	0	0	0	0	0	0	0	0	0	0	0	0	0	0	0	0	0	0	0	0	0	0	0	0	0	0	0	0	0	0	0	0	0	0	0	0	0	0	0	0	0	0	0	0	0	0	0	0	0	0	0	0	0	0	0	0	0	0	0	0	0	0	0	0	0	0	0	0	0	0	0	0	0	0	5.98653e-05	0	0	0	0	0	0	0	0	0	0	0	0	0	0	0	0	0	0	0	0	0	0	0	0	0	0	0	0	0	0	0	0	0	0	0	0	0	0	0	0	0	0	0	0	0	0	0	0	0	0	0	0	0	0	0	0	0	0	0	0	0	0	0	0	0	0	0	0	0	0	0	0	0	0	0	0	0	0	0	0	0	0	0	0	0	0	0	0	0	0	0	0	0	0	0	0	0	0	0	0	0	0	0	0	0	0	0	0	0	0	0	0	0	0	0	0	0	0	0	0	0	0	0	0	0	0	0	0	0	0	0
d__Bacteria;p__Proteobacteria;c__Gammaproteobacteria;o__Burkholderiales;f__Burkholderiaceae;g__Alcaligenes;s__Alcaligenes faecalis_D	0	0	0	0	0	0	0	0	0	0	0	0	0	0	0	0	0	0	0	0	0	0	0	0	0	0	0	0	0	0	0	0	0	0	0	0	0	0	0	0	0	0	0	0	0	0	0	0	0	0	0	0	0	0	0	0	0	0	0	0	0	0	0	0	0	0	0	0	0	0	0	0	0	0	0	0	0	0	0	0	0	0	0	0	0	0	0	0	0	0	0	0	0	0	0	0	0.000562355	0	0	0	0	0	0	0	0	0	0	0	0	0	0	0	0	0	0	0	0	0	0	0	0	0	0	0	0	0	0	0	0	0	0	0	0	0	0	0	0	0	0	0	0	0	0	0	0	0	0	0	0	0	0	0	0	0	0	0	0	0	0	0	0	0	0	0	0	0	0	0	0	0	0	0	0	0	0	0	0	0	0	0	0	0	0	0	0	0	0	0	0	0	0	0	0	0	0	0	0	0	0	0	0	0	0	0	0	0	0	0	0	0	0.00315015	0	0	0	0	0	0	0	0	0	0	0	0	0	0	0	0	0	0	0	0	0	0	0	0	0	0	0	0	0	0	0	0	0	0	0	0	0	0	0	0	0	0	0	0	0	0	0	0	0	0	0	0	0	0	0	0	0	0	0	0	0	0	0	0	0	0	0	0	0	0	0	0	0	0	0	0	0	0	0	0	0	0	0	0	0	0	0	0	0	0	0	0	0	0	0	0	0	0	0	0	0	0	0	0	0	0	0	0	0	0	0	0	0	0	0	0	0	0	0	0	0	0	0	0	0	0	7.814e-05	0	0	0	0	0	0	0	0	0	0	0	0	0	0	0	0	0	0	0	0	0	0	0	0	0	0	0	0	0	0	0	0	0	0	0	0	0	0	0	0	0	0	0	0	0	0	0	0	0	0	0	0	0	0	0	0	0	0	0	0	0	0	0	0	0	0	0	0	0	0	0	0	0	0	0	0	0	0	0	0	0	0	0	0	0	0	0	0	0	0	0	0	0	0	0	0	0	0	0	0	0	0	0	0	0	0	0	0	0	0	0	0	0	0	0	0	0	0	0	0	0	0	0	0	0	0	0	0	0	0	0
d__Bacteria;p__Proteobacteria;c__Gammaproteobacteria;o__Burkholderiales;f__Burkholderiaceae;g__Alcaligenes;s__Alcaligenes phenolicus	0	0	0	0	0	0	0	0	0	0	0	0	0	0	0	0	0	0	0	0	0	0	0	0	0	0	0	0	0	0	0	0	0	0	0	0	0	0	0	0	0	0	0	0	0	0	0	0	0	0	0	0	0	0	0	0	0	0	0	0	0	0	0	0	0	0	0	0	0	0	0	0	0	0	0	0	0	0	0	0	0	0	0	0	0	0	0	0	0	0	0	0	0	0	0	0	0.00467631	0	0	0	0	0	0	0	0	0	0	0	0	0	0	0	0	0	0	0	0	0	0	0	0	0	0	0	0	0	0	0	0	0	0	0	0	0	0	0	0	0	0	0	0	0	0	0	0	0	0	0	0	0	0	0	0	0	0	0	0	0	0	0	0	0	0	0	0	0	0	0	0	0	0	0	0	0	0	0	0	0	0	0	0	0	0	0	0	0	0	0	0	0	0	0	0	0	0	0	0	0	0	0	0	0	0	0	0	0	0	0	0	0	0	0	0	0	0	0	0	0	0	0	0	0	0	0	0	0	0	0	0	0	0	0	0	0	0	0	0	0	0	0	0	0	0	0	0	0	0	0	0	0	0	0	0	0	0	0	0	0.000450151	0	0	0	0	0	0	0	0	0	0	0	0	0	0	0	0	0	0	0	0	0	0	0	0	0	0	0	0	0	0	0	0	0	0	0	0	0	0	0	0	0	0	0	0	0	0	0	0	0	0	0	0	0	0	0	0	0	0	0	0	0	0	0	0	0	0	0	0	0	0	0	0	0	0	0	0	0	0	0	1.24865e-05	0	0	0	0	0	0	0	0	0	0	0	0	0	0	0	0	0	0	0	0	0	0	0	0	0	0	0	0	0	0	0	0	0	0	0	0	0	0	0	0	0	0	0	0	0	0	0	0	0	0	0	0	0	0	0	0	0	0	0	0	0	0	0	0	0	0	0	0	0	0	0	0	0	0	0	0	0	0	0	0	0	0	0	0	0	0	0	0	0	0	0	0	0	0	0	0	0	0	0	0	0	0	0	0	0	0	0	0	0	0	0	0	0	0	0	0	0	0	0	0	0	0	0	0	0	0	0	0	0	0	0
d__Bacteria;p__Proteobacteria;c__Gammaproteobacteria;o__Burkholderiales;f__Burkholderiaceae;g__Alicycliphilus;s__Alicycliphilus denitrificans	0	0	0.0255363	0.0292038	0.00794108	0.0158751	0.00909818	0.00467587	0.0122239	0.00694698	0.0143147	0.00805031	0.0103307	0.0020917	0.00144156	0.00520323	0.0377437	0.0247712	0.0421111	0.0114471	0.0159839	0.0186605	0.00856361	0.00749385	0.00738556	0.0102032	0.00369956	0.0118179	0.00706919	0	0.00477851	0.0275397	0.0278704	0.039383	0.0104879	0.0110827	0.0159628	0.0122208	0.00553166	0.00663254	0.0111399	0.00291237	0.00770433	0.00298783	0	0.00445833	0.0336697	0.0193669	0.0370108	0.0133128	0.0247187	0.00868327	0.00648831	0.00628062	0.0167264	0.0131589	0.00992773	0.00302729	0.0042016	0.0066926	0.0185787	0	0.0117249	0.00692956	0.00660312	0.00585662	0.00705406	0.00697679	0.00625223	0.00675958	0.00622366	0.00600615	0.00614057	0.00577725	0.0111227	0.00645678	0.0118578	0.00608815	0.00617531	0.00449639	0.00565449	0.00683325	0.00926896	0.00594516	0.0086395	0.00657753	0.00662942	0.00602989	0.0106818	0.00955024	0.0107825	0.0105318	0.0120657	0.0106507	0.0128747	0.0107454	0.00437625	0.00818387	0.00612886	0.00772452	0.00392204	0.0113382	0.00342709	0.0176567	0.0157761	0.00601427	0.00872044	0.00331993	0.00294799	0.00360501	0.00510942	0	0.0475086	0.0113	0.00606184	0.0111294	0	0	0.00540514	0.00480679	0	0.0337989	0.00987015	0.00614988	0.00783066	0.00528503	0.00600308	0.00295289	0.0106796	0.0321695	0.0181013	0.00465244	0.00488718	0	0.00719458	0.00351478	0	0	0.0407195	0.0045348	0	0.00681567	0.00487102	0	0.00544138	0.00167745	0	0	0	0.0249554	0.0106945	0.00292639	0.00662349	0.0109294	0.007142	0.00540999	0.0117147	0	0	0.01241	0	0.00616047	0.0027005	0.00600008	0.0183817	0.000988045	0.00324803	0	0.00260813	0	0	0.00907202	0.00958925	0.00416278	0.0123274	0	0	0	0.0015653	0.00693846	0.0129883	0.00737493	0	0.0071625	0.0123396	0.00483105	0.00401123	0	0	0	0.000661298	0.0233339	0.00254127	0.00742083	0.00449562	0.00389303	0.0139254	0.00162602	0.00213135	0.00880415	0.0290316	0.00924939	0.00359525	0.00678018	0.0139839	0.00724965	0.015855	0.0094618	0.00478243	0.00290265	0.00217614	0.00268722	0.00240798	0.00499079	0.00616604	0.0041544	0.00393298	0.00300833	0.00817674	0	0.00503908	0.00818518	0.00428417	0.0325016	0.0209069	0.0160532	0.00839679	0	0.0252955	0.0157387	0.0131338	0.00898174	0.00842742	0	0.00736788	0.0101645	0.00240554	0.00844521	0.015064	0.0245021	0.0362744	0.0188851	0.0257183	0.0165581	0.00595227	0.0137302	0.00867016	0.0172204	0	0.00804954	0	0.00869256	0.00534419	0.0173345	0	0.0113487	0.0165688	0.0162393	0.0227196	0.00635229	0.00557662	0	0	0	0.00990555	0.00676897	0.0138534	0.0150183	0.0192993	0.0108069	0.0251099	0.0262608	0.0115115	0.017518	0.0149779	0.017937	0.0342211	0.00762854	0.0105835	0	0.00602459	0.0282117	0.0214077	0.0326554	0.0146004	0.0195218	0.0143815	0.012716	0.00876556	0	0.0164094	0.0096846	0.00992739	0	0.0105146	0.0189414	0.0197065	0.0264131	0.0212714	0.0153035	0.0211361	0.00894816	0.0162095	0.00903644	0.0190961	0.00836989	0.0124284	0.00325691	0.00522666	0.0324127	0.0234601	0.0197933	0.0268554	0.012082	0.0303461	0.0065316	0.0101338	0	0.0120841	0.00726702	0.0120103	0	0.00734723	0.0359598	0.0128331	0.00882287	0.0207584	0.0162797	0.0119722	0.0074386	0.00996961	0.00653995	0.00645039	0.00855103	0.00957187	0.0158346	0.00389294	0.0075663	0.0205147	0.0130957	0.0290456	0.00722911	0.00599202	0.013531	0.00404794	0.00667268	0.0139249	0.00763536	0.011386	0.00402523	0.0132987	0.0053904	0.0195765	0.00942573	0.0285345	0.00718782	0.00327954	0.00672992	0.00561005	0.00778263	0.00570901	0	0.00853849	0.0118856	0.00394207	0.0197147	0.00346325	0.0245075	0.0130042	0.00999647	0.021763	0.0130384	0.00918154	0.00481201	0.00831633	0.0167368	0.01088	0.011018	0.00548894	0.00691902	0.0087756	0.030428	0	0.00596095	0.0124339	0.00578751	0.00775314	0.00665229	0	0.0111613	0.0146016	0.0064626	0.0157952	0.00976693	0.0112557	0.013081	0.0150832	0.00782814	0.0121087	0.00469363	0.00276981	0.00551175	0.0107029	0.00835299	0.00693487	0.00447199	0.00767953	0	0.00922577	0.0222882	0.0596102	0.0201461	0.0139366	0.0317482	0.0153805	0.011109	0.00815751	0.00854476	0.0132178	0	0.0281724	0.0147071	0.00926156	0.00263886	0.00810356	0.0151493	0.00487596	0.00362263	0.00646713	0.00389223	0.00665821	0.00895553	0.0121725	0.00431909	0.00875145	0.000658519	0.0032653	0.0114165	0.00952617	0.00841066	0	0.0153381	0.0114457	0.00706125	0.00514976	0.00342916	0.00220541	0.006115	0.0104859	0.0135391	0.00708118	0.00787639	0.00921674	0.0138557	0.0118485	0.0102064	0.0125007	0.00919453	0.0113273	0.0100172	0.00539469	0.00804224	0.0101585	0.00377344	0	0	0.00736417	0	0
d__Bacteria;p__Proteobacteria;c__Gammaproteobacteria;o__Burkholderiales;f__Burkholderiaceae;g__Alicycliphilus;s__Alicycliphilus sp018054745	0	0	0.000419966	0.0022046	0.00010134	0.000347857	0.000348612	0.000327091	0.000719463	3.42675e-05	3.21973e-05	0.000260059	0.000383036	6.57684e-05	1.74145e-05	0.000129092	0.000853066	0.000311456	0.00158775	0.000193649	0.000190626	0.000389492	0.000144219	0.00024165	3.50688e-05	2.80288e-05	9.50533e-05	0.000211766	8.32096e-05	0	0.000104223	0.00073792	0.000575585	0.00218029	0.00052303	0.000375012	0.000303749	0.000349315	0.000129915	2.68045e-05	2.85234e-05	0.000183853	0.00016648	4.56125e-05	0	0.000179714	0.00163462	0.000754379	0.00107674	0.000300323	0.00149615	0.000130423	9.12141e-05	3.74984e-05	2.37542e-05	4.74756e-05	0.000160279	0.000160568	0.000130745	3.47082e-05	2.76213e-05	0	0.000194326	0.000358381	0.000323284	0.000214551	0.000319322	0.000333767	0.000317969	0.000290909	0.000337938	0.000268049	0.000569987	0.000437518	0.00120248	0.00058083	0.00073204	0.000578231	0.000443818	0.000135242	0.000524637	0.000259767	0.00051262	0.000298188	0.000439607	0.000304669	0.00019033	0.000270172	0.000747264	0.000296625	0.000146649	0.000248005	0.000250816	0.000311976	0.00025058	0.000337197	0	0.000104876	4.66987e-05	9.73746e-05	5.31598e-05	0.000299339	8.29194e-06	0.00329365	0.000192982	0.000445223	6.79158e-05	7.0382e-05	4.7429e-05	5.51861e-05	0.000121134	0	0.000484788	0.000130054	5.39211e-05	7.60238e-05	2.15604e-05	0	8.07299e-05	2.93942e-05	0	0.000383605	5.2449e-05	4.86787e-05	8.27614e-05	9.34895e-05	7.3304e-05	3.96404e-05	0.000126008	0.000167058	0.000536518	8.03339e-05	6.27614e-05	0	0.000102063	3.51798e-05	0	0	0.00158407	8.5367e-05	0	0.000157847	2.04087e-05	0	1.39295e-05	0	0	0	0	0.000545852	0.00023916	4.22684e-05	3.74775e-05	3.82416e-05	0.0001013	5.67323e-05	0.000249856	1.27825e-05	0	0.000116146	0	9.16012e-05	9.58165e-05	3.15301e-05	3.56786e-05	0	2.28147e-05	0	1.06823e-05	0	0	0.000150038	0.000133063	1.23862e-05	0.000168228	0	1.15254e-05	0	0	8.86374e-05	0.000258727	1.74756e-05	0	3.19164e-05	8.07171e-05	2.57281e-05	0.0001349	0	0	0	0	0.000114346	2.96101e-05	0.000158455	0.000102097	6.93414e-05	0.000664365	5.0782e-05	0.000488788	0.000809695	0.00107667	0.000274472	0.00016855	0.000189449	0.000377972	3.43534e-05	3.47281e-05	0.000114516	6.21219e-05	5.63207e-05	1.57526e-05	5.37154e-05	3.63448e-05	2.58649e-05	0.000186013	0.000196215	0.000147324	0.000146311	2.64959e-05	0	0.000203063	0.000159858	0.000150096	0.00119556	0.000624579	0.000892869	0.000308767	0	0.000770132	0.000332933	0.000379983	0.000254812	5.8976e-05	0	0.00028818	0.000215897	4.95738e-05	0.00033371	0.00110871	0.00127222	0.00276534	0.0010358	0.000877872	0.000445413	0.000143888	0.000401926	6.11429e-05	5.65629e-05	0	5.02889e-05	0	0.00014885	0.000117152	0.000553625	0	0.000770108	0.0007849	0.000284104	0.000910955	0.000180015	0.000515959	0	0	0	0.000345579	0.000198125	0.000855583	0.00108918	0.000592998	0.000591708	0.00149305	0.00136071	0.000384476	0.00278166	0.000296721	0.00135902	0.00243224	0.000213293	0.00022633	0	8.10586e-05	0.000628938	0.000955809	0.0028249	0.000861243	0.00101515	0.000475587	0.000727658	0.000145435	1.68471e-05	1.90552e-05	0.000508108	9.73093e-05	4.46059e-05	0.000274255	0.000897739	0.000638723	0.00126047	0.00113193	0.000610638	0.000811982	0.000187654	0.000324409	4.43631e-05	4.47828e-05	0.000145989	9.45243e-05	4.49392e-05	5.75575e-05	0.0016576	0.000225785	0.000905788	0.00141384	7.01265e-05	0.000564369	0.000241335	0.000279719	0	2.92685e-05	0.000343558	0.000269483	0	0.00027468	0.000143206	0.000955232	0.000219294	0.000713704	0.000602602	0.000528474	0.000154187	0.000144798	7.57191e-05	2.2527e-05	0.000472363	0.000409859	0.000510849	6.27588e-05	0.000315594	0.000867352	0.000848782	0.0014374	0.000155705	0.000168698	0.000631475	0.000159112	2.82245e-05	2.77278e-05	0.000336573	8.09986e-05	0.00022813	0.000346476	3.70272e-05	0.000215181	0.00078636	0.000138376	0.00033981	0.000557816	0.000204464	0.000173916	0.000286742	5.57574e-05	0	0.000251458	0.000205235	8.47184e-05	4.51658e-05	0.00017323	0.000165476	0.000637692	0.000163056	0.00173416	0.000316537	0.000832965	8.5535e-05	8.76605e-05	4.74215e-05	0.000578961	0.000140227	5.7407e-05	0.000209109	0.000271483	0.00336788	0	5.24348e-05	0.000195982	1.29259e-05	0.000112454	4.62961e-05	0	1.92328e-05	1.93996e-05	8.88423e-05	4.16263e-05	0.0002571	0.000165659	0.000153909	7.42388e-05	2.69582e-05	0.000153892	0.000336469	0.000164388	8.59941e-05	0.000136736	5.23411e-05	0.000110779	0.000106632	1.31418e-05	1.21209e-05	5.40095e-05	0.000468642	0.00133181	0.000256088	0.000193519	0.000390431	8.55153e-05	0.000113078	0.000100468	0.00016355	0.000254854	1.41879e-05	0.00014771	0.000415277	0.000129124	4.23959e-05	0.00012885	0.000219917	4.76017e-05	2.89202e-05	3.31251e-05	3.09562e-05	0.000113293	0.00292712	0.00286534	0.000201647	0.000325652	0.000108887	8.70035e-05	0.00210744	0.000337005	0.000140564	6.74779e-05	0.000637649	0.00041925	0.000127662	0.000404007	4.52162e-05	2.22716e-05	6.4888e-05	0.00032904	0.00142736	9.68916e-05	0.000137115	0.000304181	0.000198143	5.35087e-05	9.29932e-05	8.77092e-05	0.000193919	0.000343164	0.00026666	8.50056e-05	0.000248464	0.000475302	4.50938e-05	0	0	0.000129079	4.59308e-05	0
d__Bacteria;p__Proteobacteria;c__Gammaproteobacteria;o__Burkholderiales;f__Burkholderiaceae;g__Alicycliphilus;s__Alicycliphilus sp018240985	0	0	8.11302e-05	0.000246904	0	5.96003e-05	3.15462e-05	2.65767e-05	4.34205e-05	0	0	3.59746e-05	4.78416e-05	7.53597e-06	0	1.88048e-05	0.000123879	6.6578e-05	0.000283857	5.18396e-05	0	8.40176e-05	2.43915e-05	3.34469e-05	0	0	0	5.41175e-05	0	0	1.58682e-05	0.000114328	8.15467e-05	0.000232806	5.92198e-05	8.42387e-05	5.93793e-05	4.15787e-05	1.70202e-05	0	0	0	3.86644e-05	0	0	0	0.000195221	8.19941e-05	0.000195047	4.63408e-05	0.000159284	0	0	0	0	0	4.11865e-05	1.50453e-05	1.56772e-05	0	0	0	6.219e-05	4.63472e-05	4.51562e-05	5.57463e-05	7.01975e-05	4.62752e-05	4.31436e-05	4.8541e-05	4.03253e-05	3.44657e-05	4.94903e-05	3.81071e-05	9.55963e-05	5.34088e-05	6.31709e-05	4.70785e-05	3.70821e-05	1.9983e-05	5.09872e-05	3.85335e-05	4.13249e-05	2.65383e-05	3.98159e-05	2.65947e-05	4.29304e-05	4.02797e-05	0.000102775	5.03715e-05	6.5459e-05	4.78844e-05	6.46885e-05	5.4943e-05	4.3827e-05	6.82871e-05	0	3.13881e-05	0	2.28141e-05	0	3.64941e-05	0	0.000179672	7.09622e-05	2.41887e-05	4.18264e-05	1.21634e-05	0	0	2.75289e-05	0	0.000279414	0	0	0	0	0	0	0	0	8.94138e-05	0	0	3.20265e-05	1.24581e-05	0	0	5.26339e-05	0	8.33171e-05	2.6103e-05	0	0	2.8036e-05	0	0	0	0.000337312	2.2794e-05	0	3.71966e-05	0	0	0	0	0	0	0	5.8579e-05	6.61542e-05	1.06008e-05	0	0	3.89374e-05	1.29018e-05	0.000129053	0	0	5.13494e-05	0	4.66578e-05	0	0	0	0	3.27433e-06	0	0	0	0	4.60861e-05	3.29014e-05	0	0.000123047	0	0	0	0	3.07229e-05	8.38499e-05	0	0	0	9.41453e-05	0	1.19856e-05	0	0	0	0	0	0	5.07918e-05	2.7158e-05	0	9.55591e-05	0	3.16278e-05	6.71091e-05	0.000306354	7.46774e-05	2.03656e-05	3.73599e-05	5.22606e-05	0	0	5.46575e-05	0	0	0	0	0	0	3.41762e-05	2.3709e-05	3.08939e-05	1.8583e-05	0	0	2.91361e-05	4.93946e-05	2.0276e-05	0.000180144	0.000128989	9.92697e-05	3.71971e-05	0	0.000172205	0.000111688	7.60799e-05	5.4321e-05	0	0	4.10343e-05	5.0966e-05	0	4.39432e-05	0.000142292	0.00020965	0.000339618	0.000161307	0.000192515	8.12838e-05	0	4.86777e-05	0	0	0	0	0	4.32066e-05	2.24716e-05	5.80068e-05	0	9.57785e-05	9.23819e-05	0	0.000123678	3.67357e-05	4.81506e-05	0	0	0	6.95101e-05	3.93198e-05	0.000102675	0.000123432	0.000174934	0.000100753	0.000289391	0.00019435	6.95619e-05	0.00015329	3.66303e-05	0.000144404	0.00041356	3.09891e-05	9.24094e-05	0	0	0.000204695	0.000159073	0.000326016	0.0001156	0.000192726	9.68479e-05	8.77336e-05	3.62581e-05	0	0	6.49225e-05	0	0	4.47574e-05	0.00014885	0.000136573	0.000213785	0.000118356	9.38028e-05	0.000140855	4.61719e-05	6.79082e-05	0	0	4.03352e-05	0	1.43395e-05	0	0.000213777	0.000154238	0.000170564	0.000219401	0	0.000203223	3.59512e-05	4.46268e-05	0	0	3.81731e-05	6.37508e-05	0	5.21558e-05	0	9.61159e-05	7.2377e-05	0.000106066	0.000113822	0.00011524	4.08727e-05	2.83001e-05	8.60081e-06	0	6.25143e-05	5.33652e-05	0.000108351	1.07921e-05	4.30377e-05	0.000162551	9.84736e-05	0.000207957	2.10535e-05	2.63848e-05	6.8119e-05	3.15593e-05	0	0	4.80443e-05	0	1.34936e-05	4.57429e-05	0	0	5.83074e-05	0	3.66874e-05	3.91504e-05	4.61682e-05	2.41542e-05	3.61542e-05	0	0	5.59041e-05	7.52481e-05	1.54697e-05	0	2.46286e-05	0	7.90445e-05	7.10089e-05	0.000153109	7.43941e-05	9.03254e-05	1.79483e-05	1.04033e-05	0	8.38203e-05	0	8.92275e-06	2.84942e-05	4.02812e-05	0.000241913	0	0	3.20865e-05	0	1.66455e-05	0	0	0	0	6.38177e-06	0	5.66222e-05	5.09222e-05	5.82716e-05	4.89015e-05	0	5.5805e-05	1.54901e-05	1.76481e-05	1.22925e-05	5.26302e-05	0	3.62638e-05	9.58858e-06	0	0	1.26957e-05	0.000116187	0.000199851	7.39601e-05	4.3116e-05	0.000170322	0	0	2.31549e-05	3.30198e-05	6.13905e-05	0	2.32455e-05	7.41037e-05	4.67696e-05	0	2.8262e-05	0.000105644	0	0	0	0	3.1563e-05	0.000205105	0.000205346	1.37358e-05	3.39215e-05	0	1.2982e-05	9.48451e-05	3.07273e-05	1.56216e-05	0	5.53189e-05	3.28418e-05	2.04327e-05	2.16468e-05	0	0	0	3.52494e-05	0.000131559	0	3.14799e-05	3.52578e-05	2.70061e-05	0	4.52e-05	4.02377e-05	4.05667e-05	6.18254e-05	5.07377e-05	0	4.05907e-05	6.78733e-05	0	0	0	1.94393e-05	0	0
d__Bacteria;p__Proteobacteria;c__Gammaproteobacteria;o__Burkholderiales;f__Burkholderiaceae;g__Alicycliphilus;s__Alicycliphilus sp018240995	0	0	2.42745e-05	0.000127588	0	1.87134e-05	1.97121e-05	1.85243e-05	3.87937e-05	0	0	1.63425e-05	2.37003e-05	6.04123e-06	0	8.09551e-06	6.15983e-05	1.65649e-05	0.000115284	1.19486e-05	0	2.6544e-05	0	1.23915e-05	0	0	0	1.26754e-05	0	0	5.4836e-06	4.14096e-05	4.02705e-05	0.000127275	3.23638e-05	2.4517e-05	1.51892e-05	1.68737e-05	6.85165e-06	0	0	0	9.15159e-06	0	0	0	9.26055e-05	4.42603e-05	6.07893e-05	1.58873e-05	7.76622e-05	0	0	0	0	0	9.30672e-06	1.02235e-05	8.90403e-06	0	0	0	1.00418e-05	2.40925e-05	2.06446e-05	1.10629e-05	2.10857e-05	2.13684e-05	1.93131e-05	1.61497e-05	1.99328e-05	1.84677e-05	3.18334e-05	2.98615e-05	7.31355e-05	3.68054e-05	4.28762e-05	3.97858e-05	2.62193e-05	8.59983e-06	3.13002e-05	1.84836e-05	2.91765e-05	1.61706e-05	2.49869e-05	2.16844e-05	1.13256e-05	1.98663e-05	4.46594e-05	2.14005e-05	9.76024e-06	1.57145e-05	1.33474e-05	1.88318e-05	1.32748e-05	2.26642e-05	0	7.19933e-06	0	4.97451e-06	0	1.62057e-05	0	0.000160147	1.26503e-05	2.19001e-05	0	0	0	0	7.61785e-06	0	3.53175e-05	0	0	0	0	0	0	0	0	1.84144e-05	0	0	6.44605e-06	6.60602e-06	0	0	0	0	3.26611e-05	5.19621e-06	0	0	6.16891e-06	0	0	0	0.000106895	5.10138e-06	0	9.93728e-06	0	0	0	0	0	0	0	2.73133e-05	1.42697e-05	0	0	0	6.6654e-06	0	1.50071e-05	0	0	1.27819e-05	0	5.16955e-06	0	0	0	0	0	0	0	0	0	9.66438e-06	7.83367e-06	0	7.96509e-06	0	0	0	0	6.62132e-06	1.62535e-05	0	0	0	6.52229e-06	0	8.70825e-06	0	0	0	0	0	0	9.02473e-06	8.1998e-06	0	3.62137e-05	0	2.5174e-05	4.48402e-05	6.39987e-05	1.46248e-05	9.50396e-06	9.85616e-06	2.12841e-05	0	0	7.18308e-06	0	0	0	0	0	0	1.32497e-05	1.03658e-05	1.05922e-05	8.72888e-06	0	0	1.48557e-05	8.2192e-06	9.41066e-06	6.59048e-05	3.99607e-05	5.23038e-05	1.83851e-05	0	4.35637e-05	2.25463e-05	1.98802e-05	1.45817e-05	0	0	1.71655e-05	1.19122e-05	0	2.33415e-05	6.72161e-05	7.78649e-05	0.000169159	5.65223e-05	4.81634e-05	2.97713e-05	0	2.32048e-05	0	0	0	0	0	7.4346e-06	7.00413e-06	2.917e-05	0	4.18137e-05	4.75142e-05	0	5.18751e-05	1.38315e-05	2.69165e-05	0	0	0	2.15838e-05	1.16254e-05	4.69205e-05	6.25135e-05	3.58412e-05	3.80927e-05	8.45972e-05	8.81063e-05	2.3486e-05	0.000162044	1.45586e-05	8.4406e-05	0.000132724	1.29013e-05	1.22409e-05	0	0	4.18002e-05	5.83374e-05	0.000169079	5.00173e-05	6.62588e-05	3.01225e-05	4.42261e-05	8.08865e-06	0	0	3.52122e-05	0	0	1.6018e-05	5.4335e-05	4.15996e-05	7.58197e-05	6.17596e-05	3.73551e-05	5.20085e-05	1.13285e-05	2.0837e-05	0	0	1.11039e-05	0	0	0	9.8395e-05	1.57931e-05	5.68138e-05	7.96052e-05	0	3.00245e-05	1.54247e-05	1.63884e-05	0	0	2.15291e-05	1.58519e-05	0	1.88091e-05	0	5.71943e-05	1.37158e-05	4.71373e-05	3.69201e-05	3.74666e-05	1.03813e-05	8.70477e-06	5.15593e-06	0	3.13239e-05	2.54846e-05	3.4039e-05	5.09539e-06	2.26391e-05	4.99617e-05	5.01582e-05	8.57112e-05	1.06123e-05	1.06364e-05	4.27848e-05	8.68574e-06	0	0	1.93296e-05	0	1.22802e-05	2.22162e-05	0	0	4.33903e-05	0	1.74734e-05	3.30041e-05	1.52838e-05	9.77992e-06	2.12298e-05	0	0	1.40782e-05	1.26684e-05	5.38833e-06	0	1.09754e-05	0	3.57202e-05	1.61685e-05	0.000100536	1.85901e-05	5.03108e-05	6.22041e-06	5.65644e-06	0	3.72877e-05	0	4.19547e-06	1.49093e-05	1.6897e-05	0.00018505	0	0	1.12098e-05	0	6.36534e-06	0	0	0	0	5.50239e-06	0	1.60439e-05	9.50745e-06	9.00561e-06	0	0	1.02668e-05	1.99607e-05	8.35135e-06	5.95919e-06	7.60692e-06	0	6.3663e-06	5.25442e-06	0	0	5.96209e-06	2.27719e-05	6.95545e-05	1.6152e-05	1.15337e-05	2.13891e-05	0	0	4.61301e-06	1.00228e-05	1.72926e-05	0	8.89644e-06	2.47676e-05	1.03361e-05	0	8.06228e-06	1.47615e-05	0	0	0	0	6.51932e-06	0.000164483	0.000168503	1.24161e-05	2.0706e-05	0	5.75457e-06	0.000111977	2.46316e-05	9.57644e-06	0	4.22039e-05	2.64349e-05	9.96307e-06	2.29842e-05	0	0	0	2.43877e-05	0.000106208	0	8.7678e-06	2.00847e-05	9.91457e-06	0	0	0	1.11996e-05	2.20732e-05	1.50078e-05	0	1.57243e-05	2.8608e-05	0	0	0	7.61018e-06	0	0
d__Bacteria;p__Proteobacteria;c__Gammaproteobacteria;o__Burkholderiales;f__Burkholderiaceae;g__Alicycliphilus;s__Alicycliphilus sp018241405	0	0	1.28631e-05	3.88464e-05	1.63559e-06	6.10832e-06	9.78786e-06	1.28917e-05	1.55531e-05	0	0	1.18424e-05	7.96441e-06	7.1e-06	0	4.50154e-06	1.15973e-05	7.69082e-06	2.44498e-05	4.49476e-06	3.04123e-06	5.84738e-06	6.68259e-06	4.13049e-06	0	0	4.77525e-06	5.60353e-06	0	0	6.61459e-06	1.13688e-05	1.62474e-05	3.58555e-05	9.26511e-06	6.60767e-06	4.98065e-06	6.51265e-06	4.0432e-06	0	0	8.93234e-06	4.02845e-06	0	0	2.63898e-06	2.91512e-05	1.17276e-05	2.02081e-05	3.99859e-06	2.4106e-05	8.03869e-06	2.65639e-06	0	0	0	5.17792e-06	8.48336e-06	4.68032e-06	0	0	0	5.2669e-06	1.30989e-05	1.16326e-05	5.02148e-06	9.8165e-06	7.49138e-06	8.32419e-06	8.09017e-06	1.06724e-05	9.12261e-06	1.97367e-05	1.70692e-05	4.30857e-05	1.68078e-05	2.83555e-05	2.10273e-05	1.37289e-05	5.03144e-06	1.81939e-05	7.68961e-06	1.60727e-05	9.01373e-06	1.51917e-05	9.52401e-06	5.17837e-06	7.88188e-06	2.25247e-05	7.83266e-06	4.38938e-06	6.42164e-06	4.76922e-06	8.079e-06	5.61516e-06	1.08023e-05	0	7.67264e-06	0	2.57302e-06	0	6.63812e-06	0	0.000102256	1.15254e-05	9.4703e-06	2.43938e-06	3.23855e-06	0	3.79564e-06	2.12515e-06	0	6.96445e-06	0	0	0	0	0	0	0	0	7.31642e-06	0	0	5.46433e-06	3.01579e-06	1.79559e-06	0	2.67268e-06	0	1.12124e-05	5.36698e-06	2.48105e-06	0	2.63307e-06	1.63793e-06	0	0	3.11272e-05	4.62958e-06	0	8.92406e-06	0	0	0	0	0	0	0	2.1945e-05	1.74661e-05	3.20992e-06	0	0	7.79229e-06	1.32602e-06	3.31649e-06	0	0	4.72858e-06	0	6.67294e-06	0	0	0	0	2.53497e-06	0	0	0	0	9.97691e-06	3.68e-06	0	3.06702e-06	0	0	0	0	7.46002e-06	6.07608e-06	0	0	0	2.36101e-06	0	6.14884e-06	0	0	0	0	0	0	8.42308e-06	5.54874e-06	2.80167e-06	1.14925e-05	0	7.34624e-06	1.67489e-05	1.69863e-05	4.74794e-06	6.517e-06	4.79173e-06	6.05778e-06	0	0	3.66034e-06	0	0	0	2.15423e-06	0	0	6.75405e-06	5.84454e-06	5.54829e-06	4.46673e-06	0	0	9.57253e-06	3.25592e-06	3.88895e-06	1.76351e-05	1.72482e-05	1.92803e-05	8.59803e-06	0	1.26923e-05	1.01164e-05	5.56089e-06	4.77512e-06	0	0	1.32813e-05	5.3077e-06	0	8.48304e-06	1.68452e-05	3.10424e-05	4.55915e-05	1.87689e-05	1.3984e-05	1.14316e-05	2.23784e-06	1.09917e-05	0	0	0	0	0	4.85848e-06	3.54376e-06	1.25404e-05	0	1.72565e-05	1.90138e-05	0	3.48548e-05	7.12117e-06	1.59106e-05	0	0	0	6.35618e-06	5.07207e-06	1.38811e-05	1.8889e-05	9.61211e-06	1.17899e-05	2.40471e-05	2.6834e-05	1.26578e-05	7.93423e-05	6.14143e-06	3.26227e-05	4.76608e-05	1.18316e-05	4.24944e-06	0	1.46646e-06	9.33731e-06	2.22192e-05	4.92536e-05	1.55935e-05	1.98071e-05	9.39994e-06	1.20516e-05	3.78275e-06	0	0	1.36804e-05	0	0	7.19647e-06	1.18364e-05	1.15281e-05	1.87083e-05	1.94872e-05	9.52826e-06	1.7599e-05	3.75236e-06	8.6764e-06	0	1.71387e-06	5.58539e-06	0	2.11946e-06	0	2.5515e-05	5.47317e-06	1.3303e-05	2.23362e-05	0	1.79295e-05	9.21901e-06	6.91553e-06	0	0	9.25146e-06	6.07314e-06	0	5.17062e-06	0	2.1004e-05	4.5895e-06	1.35576e-05	1.0281e-05	2.17208e-05	6.04155e-06	4.63999e-06	1.89355e-06	0	1.14209e-05	7.95033e-06	8.14694e-06	4.051e-06	5.90484e-06	1.70351e-05	1.44467e-05	2.09026e-05	5.02089e-06	5.40063e-06	1.55709e-05	4.91384e-06	0	0	8.68608e-06	0	5.38774e-06	6.32921e-06	0	0	1.35288e-05	0	6.68904e-06	9.03869e-06	4.85981e-06	6.47516e-06	5.84772e-06	0	0	6.85053e-06	2.94023e-06	3.09394e-06	0	5.95915e-06	0	1.33551e-05	5.01128e-06	3.15897e-05	5.2874e-06	2.97477e-05	2.424e-06	1.39279e-06	0	1.49844e-05	1.57609e-06	2.45228e-06	3.02727e-06	8.41076e-06	5.2635e-05	0	1.93353e-06	4.37686e-06	0	2.57004e-06	0	0	0	0	2.13563e-06	0	1.00239e-05	6.24018e-06	5.61905e-06	3.32028e-06	0	7.7001e-06	1.34117e-05	5.98776e-06	2.61884e-06	4.78457e-06	0	2.09524e-06	3.50295e-06	0	0	2.24455e-06	1.01855e-05	2.40628e-05	5.87915e-06	5.61204e-06	7.58503e-06	0	0	1.94705e-06	4.70459e-06	8.47308e-06	0	4.39082e-06	8.21795e-06	7.79064e-06	2.24805e-06	4.7201e-06	1.05387e-05	0	0	0	0	2.96815e-06	8.21829e-05	8.6596e-05	6.0599e-06	8.88165e-06	0	3.11706e-06	8.25986e-05	1.04498e-05	7.96041e-06	0	2.10364e-05	1.09473e-05	7.83537e-06	2.39254e-05	4.7873e-06	0	0	1.3025e-05	0.000290277	2.95879e-06	2.13003e-06	1.00737e-05	4.55034e-06	1.66949e-06	2.13363e-06	1.59977e-06	3.32884e-06	8.28064e-06	7.12626e-06	2.32318e-06	6.84822e-06	1.15061e-05	0	0	0	3.73833e-06	0	0
d__Bacteria;p__Proteobacteria;c__Gammaproteobacteria;o__Burkholderiales;f__Burkholderiaceae;g__Alicycliphilus;s__Alicycliphilus sp018242005	0	0	1.44357e-05	6.18502e-05	2.26979e-06	1.2146e-05	8.83295e-06	8.84566e-06	1.98951e-05	0	0	8.97392e-06	1.16572e-05	3.80847e-05	0	1.32142e-05	2.28335e-05	1.06033e-05	5.03869e-05	5.05661e-06	5.9135e-06	1.07458e-05	4.13485e-06	7.11922e-06	0	0	3.12972e-06	4.6746e-06	0	0	7.88268e-06	1.76179e-05	2.40617e-05	6.17177e-05	1.49437e-05	1.12294e-05	9.78469e-06	1.02803e-05	3.5832e-06	0	0	7.54711e-06	6.26162e-06	0	0	7.82896e-06	4.63027e-05	1.81215e-05	2.8463e-05	6.96183e-06	3.73701e-05	3.29143e-06	2.10441e-06	0	0	0	5.11023e-06	4.74923e-06	4.10955e-06	0	0	0	7.81354e-06	1.88129e-05	1.51799e-05	1.03176e-05	1.32207e-05	1.43746e-05	1.33745e-05	1.00208e-05	1.481e-05	1.39509e-05	2.51271e-05	2.22323e-05	5.90592e-05	2.58456e-05	3.47583e-05	2.91303e-05	1.9461e-05	5.88785e-06	2.15673e-05	1.72874e-05	2.00994e-05	1.23407e-05	2.48963e-05	1.39729e-05	8.35221e-06	1.14374e-05	3.44209e-05	1.50099e-05	6.48865e-06	1.11144e-05	9.63445e-06	1.18741e-05	9.50258e-06	1.39518e-05	0	3.61212e-06	0	3.28775e-06	0	7.88471e-06	0	6.29236e-05	3.81465e-06	1.1246e-05	2.70711e-06	4.02936e-06	0	2.13238e-06	4.70803e-06	0	1.23503e-05	0	0	0	0	0	3.80222e-06	0	0	6.52175e-06	0	0	3.79724e-06	5.06222e-06	0	0	3.88429e-06	3.99073e-06	1.30644e-05	2.34196e-06	1.3171e-06	0	2.90892e-06	4.13042e-06	0	0	5.07525e-05	3.68597e-06	0	4.91018e-06	0	0	0	0	0	0	0	8.7898e-06	8.21933e-06	2.88623e-06	0	0	4.50754e-06	2.47285e-06	7.91812e-06	0	0	5.94767e-06	0	3.24416e-06	1.95988e-06	0	0	0	2.28851e-06	0	0	0	0	5.26493e-06	6.77704e-06	0	4.89807e-06	0	0	0	0	5.01013e-06	9.22804e-06	0	0	0	3.24639e-06	0	5.68065e-06	0	0	0	0	0	0	4.3382e-06	4.65478e-06	5.49829e-06	1.8657e-05	0	1.5196e-05	1.87149e-05	3.13837e-05	7.53222e-06	5.1205e-06	4.01259e-06	1.09695e-05	0	0	3.22e-06	0	0	1.54174e-06	5.24509e-06	0	0	6.45879e-06	4.48449e-06	8.82682e-06	5.52374e-06	0	0	6.434e-06	4.16916e-06	8.2232e-06	3.16071e-05	1.71378e-05	3.26251e-05	1.24092e-05	0	2.08564e-05	9.1637e-06	1.03572e-05	5.60836e-06	2.10732e-06	0	9.8357e-06	7.62982e-06	0	1.41735e-05	2.93761e-05	4.22834e-05	7.54744e-05	3.01103e-05	2.17568e-05	1.33954e-05	4.71374e-06	1.23875e-05	0	0	0	0	0	4.11276e-06	6.58722e-06	1.71143e-05	0	1.57759e-05	2.69125e-05	0	4.48189e-05	6.09408e-06	1.11853e-05	0	0	0	1.14547e-05	6.77772e-06	2.29823e-05	2.44085e-05	1.59574e-05	2.39388e-05	4.11395e-05	4.03383e-05	1.23964e-05	7.29298e-05	7.29489e-06	3.90333e-05	6.71907e-05	7.29346e-06	5.67649e-06	0	4.2894e-06	1.75619e-05	3.26753e-05	8.28071e-05	2.43753e-05	3.18813e-05	1.28537e-05	2.06481e-05	3.46081e-06	0	0	1.73979e-05	4.71543e-06	0	1.06786e-05	2.80982e-05	1.87486e-05	3.77228e-05	3.01802e-05	1.50142e-05	2.46007e-05	4.46709e-06	1.09309e-05	0	2.06299e-06	7.29111e-06	0	1.62271e-06	0	4.592e-05	7.74816e-06	2.73427e-05	3.99649e-05	0	1.64217e-05	6.68304e-06	5.79896e-06	0	0	1.13698e-05	9.67585e-06	0	1.18025e-05	0	2.80509e-05	7.80743e-06	2.36435e-05	1.2063e-05	1.37377e-05	4.8219e-06	5.40693e-06	1.71104e-06	0	1.47937e-05	1.43759e-05	1.48096e-05	3.95605e-06	1.00826e-05	2.57432e-05	1.95326e-05	3.83511e-05	4.45033e-06	6.76109e-06	1.83764e-05	4.5678e-06	0	0	1.16397e-05	0	1.09696e-05	1.13159e-05	0	0	1.86192e-05	0	7.30334e-06	1.76642e-05	7.00799e-06	5.42732e-06	8.84786e-06	0	0	8.39033e-06	5.84416e-06	9.38612e-06	0	9.65533e-06	0	1.71572e-05	7.98968e-06	5.32098e-05	1.04738e-05	2.38684e-05	3.54688e-06	2.98455e-06	2.09958e-06	1.89135e-05	4.27796e-06	8.21366e-06	4.57875e-06	1.27482e-05	8.60604e-05	0	2.42511e-06	6.76996e-06	0	3.64588e-06	2.93314e-06	0	0	0	3.54264e-06	2.29538e-06	8.34851e-06	5.59262e-06	4.33253e-06	0	0	6.89973e-06	8.90193e-06	9.69072e-06	4.99717e-06	5.42968e-06	0	3.08913e-06	2.61237e-06	0	0	3.05119e-06	1.19316e-05	3.08914e-05	1.09423e-05	5.1863e-06	1.40197e-05	0	0	3.65446e-06	8.26956e-06	6.42568e-06	0	3.84556e-06	1.14881e-05	3.34252e-06	4.29435e-06	5.13054e-06	7.52763e-06	0	0	0	0	4.0282e-06	0.000111651	0.000124961	7.89134e-06	1.41518e-05	0	3.83638e-06	5.79103e-05	1.68876e-05	6.5838e-06	0	2.46823e-05	1.49579e-05	5.60634e-06	1.57521e-05	2.00515e-06	0	2.61337e-06	1.83762e-05	8.9133e-05	2.28148e-06	4.87926e-06	1.25451e-05	5.5862e-06	2.20713e-06	3.47945e-06	3.33865e-06	6.34736e-06	1.25988e-05	6.79786e-06	2.97063e-06	1.09372e-05	1.56558e-05	0	0	0	4.96664e-06	0	0
d__Bacteria;p__Proteobacteria;c__Gammaproteobacteria;o__Burkholderiales;f__Burkholderiaceae;g__ALPHA2B;s__ALPHA2B sp003671765	0	0	0	4.67677e-07	0	0	0	3.17333e-07	1.67276e-06	0	0	1.31582e-07	2.75585e-07	3.67456e-06	0	4.71935e-07	0	4.55078e-07	2.90205e-07	0	0	3.07757e-07	0	6.71624e-07	0	0	0	0	0	0	0	1.35522e-06	3.4816e-07	6.47712e-07	1.28089e-07	0	0	0	3.00214e-06	0	0	0	0	0	0	0	4.89113e-07	2.7497e-06	6.60394e-08	1.20315e-05	1.03806e-06	0	0	0	0	0	0	0	0	0	0	0	3.44375e-06	4.00985e-07	1.98137e-06	4.7861e-06	3.88845e-06	3.20664e-06	4.21285e-06	6.92567e-06	9.91713e-06	4.67256e-06	5.51779e-06	4.27693e-06	7.34415e-07	7.93361e-06	9.14692e-07	5.55056e-06	1.24197e-05	8.45709e-06	9.81586e-05	0.000212689	0.000103807	1.46618e-05	0.00027209	9.12855e-06	1.83749e-06	1.06915e-06	1.95019e-06	4.0638e-06	4.63475e-07	2.46986e-07	2.88073e-07	1.72505e-07	2.13088e-06	2.73737e-06	0	4.2349e-07	0	0	0	0	0	1.08697e-06	4.89057e-07	0	0	0	0	0	0	0	0	0	0	0	0	0	0	0	0	0	0	0	4.81602e-07	0	0	0	0	0	6.5072e-07	4.87907e-07	0	0	0	0	0	0	4.1756e-07	0	0	5.65061e-07	0	0	0	0	0	0	0	0	0	2.69741e-07	0	0	2.87715e-07	0	0	0	0	3.32478e-07	0	2.63753e-08	0	0	0	0	0	0	0	0	0	5.04856e-07	0	0	0	0	0	0	0	6.62132e-07	1.74687e-06	0	0	0	0	0	4.05761e-07	0	0	0	0	0	0	0	3.3909e-07	0	2.20069e-07	0	0	1.20985e-06	4.23079e-06	0	6.9825e-07	6.11627e-06	7.85874e-07	0	0	1.10086e-07	0	0	0	0	0	0	7.0124e-07	0	7.56584e-07	4.33034e-06	0	0	0	0	0	8.55822e-06	3.72562e-06	9.08246e-06	6.40278e-07	0	1.38822e-06	0	0	1.11847e-05	0	0	1.12766e-06	2.11102e-07	0	6.05931e-07	3.27012e-06	8.22516e-07	1.06725e-06	2.83536e-06	5.96838e-05	2.41607e-05	0	9.8286e-06	0	0	0	0	0	7.90915e-07	0	2.72617e-07	0	4.64597e-06	2.85004e-07	0	1.16312e-06	0.000178988	2.47034e-05	0	0	0	1.01971e-07	0	4.58881e-07	2.04426e-07	5.34006e-07	2.99236e-07	5.89391e-07	7.86663e-07	2.24032e-07	8.34647e-06	2.80573e-07	4.91478e-06	7.22014e-06	9.72461e-08	0	0	0	4.64447e-06	4.14419e-07	5.39979e-06	3.91244e-06	1.24812e-06	7.61965e-06	1.68612e-06	0	0	0	9.51681e-07	0	0	0	2.4586e-07	6.56404e-07	2.04091e-07	6.99542e-07	0	2.83855e-07	0	6.55854e-06	0	0	8.36136e-07	0	0	0	5.28626e-07	9.06699e-06	4.50254e-07	1.10382e-06	0	3.93334e-07	2.9835e-08	3.27767e-06	0	0	4.32311e-08	5.83296e-07	0	7.49365e-08	0	2.73134e-07	0	6.28498e-07	0	1.78762e-06	2.86477e-06	0	0	0	1.23559e-06	3.99332e-07	1.64918e-07	0	3.2675e-07	5.57085e-07	2.94831e-07	2.49264e-07	0	0	1.82361e-06	1.86865e-06	0	0	1.04862e-07	0	0	0	0	0	0	0	0	0	0	1.07472e-07	3.10183e-06	0	0	8.17036e-07	0	2.4543e-05	0	1.84809e-06	0	0	2.60019e-06	1.07231e-06	3.36777e-08	3.21755e-07	7.30764e-07	0	0	1.54081e-07	0	0	0	1.13149e-06	3.95222e-06	0	0	4.40835e-07	0	0.000362316	0	0	0	0	0	0	3.01001e-06	1.17739e-07	2.64871e-07	0	0	2.75989e-07	0.00118223	0.000289028	0.000329092	3.49435e-07	0	0	0	0	0	0	0	1.85349e-05	2.51067e-07	0	0	0	0	0	8.76632e-08	1.57492e-07	0	0	8.53074e-08	3.59964e-07	0	7.32935e-07	0	0	0	0	0	0	2.70029e-06	6.02883e-06	1.8853e-07	3.74527e-07	0	3.56235e-06	8.46832e-07	1.24402e-07	7.78086e-07	0	2.57053e-06	1.57399e-05	2.29657e-06	0	0	0	0	5.60165e-06	2.63023e-05	0	5.44892e-07	2.18992e-07	0	0	0	0	0	1.77805e-07	3.94079e-07	0	3.32438e-07	1.88624e-07	0	0	0	0.000119493	0	0
d__Bacteria;p__Proteobacteria;c__Gammaproteobacteria;o__Burkholderiales;f__Burkholderiaceae;g__ALPHA2B;s__ALPHA2B sp005503065	0	0	0	3.5368e-06	0	0	0	0	0	0	0	0	7.4408e-07	0	0	0	0	0	0	0	0	0	0	0	0	0	0	0	0	0	0	0	2.55317e-06	1.94313e-06	0	0	0	0	0	0	0	0	0	0	0	0	2.18471e-06	0	0	0	0	0	0	0	0	0	0	0	0	0	0	0	0	1.16954e-06	4.1545e-07	0	1.76081e-07	3.87008e-07	1.52272e-07	0	3.28382e-07	1.33502e-07	4.24445e-07	0.000141485	5.45303e-05	0.000122603	0.000126228	0.00013374	0.000119915	0	0	2.84801e-07	0	0	0	0.000130502	0	3.23232e-07	7.31321e-07	0	0	0	0	8.05025e-07	0	8.83022e-08	0	0	0	0	0	0	0	2.2142e-06	0	0	0	0	0	0	0	0	0	0	0	0	0	0	0	0	0	0	0	0	1.79489e-05	0	0	0	0	0	0	0	0	0	0	0	0	0	4.3654e-06	0	0	2.87012e-05	0	0	0	0	0	0	0	0	0	0	0	0	0.000116908	0	0	0	0	0	0	0	0	0	0	0	0	0	0	0	0	0.000188287	0	0	0	0	0	0	0	3.8183e-06	0	0	0	0	0	0	0	0	0	0	0	0	0	0	1.41801e-06	0	0	0	0	0	0	0	0	0	0	0	0	0	0	0	0	0	0	0	0	0	0	0	0	0	0	0	0	0	0	1.17116e-05	3.53983e-05	0	0	0	0	0	0	0	0	0	0	0	0	1.01444e-05	1.46746e-06	5.1468e-06	0	3.42949e-05	0	0	0	0	0	0	0	0	0	0	0	0	0	0	0	0	0	0	0	0	0	0	0	0	0	4.51846e-06	0	2.74021e-05	0	3.10448e-06	0	9.11727e-06	4.93573e-05	0	0	0	0	0	1.27513e-05	4.49774e-05	0	0	0	2.48772e-07	0	0	0	3.2714e-07	0	0	0	0	0	0	0	0	1.51389e-05	0	0	0	0	0	0	0	0	5.88537e-06	0	0	0	0	0	0	0	0	0	0	0	0	0	0	4.58865e-06	0	0	0	2.5345e-05	0	0	0	0	0	0	0	0	0	0	0	0	0	0	0	0	0	0	8.2142e-07	0	0	0	0	0	0	0	0	0	0	0	0	0	0	0	0	0	0	0	0	0	0	5.07174e-06	0	2.9543e-06	0	0	0	0	0	0	0	0	6.12748e-07	0	0	0	0	0	0	0	0	0	0	0	1.22104e-06	0	1.59112e-05	0	0	0	0	0	0	0	0	0	0	0	0	0	0	0	0	0	0	0	0	0	0	0	0	0	0	0	0	0	0	0	0	0	0	0	3.34602e-06	2.49679e-06	0	0	0	0	0	0	0	0	1.56855e-05	5.49886e-05	0	0	0	0	0	2.97844e-05	6.89187e-05	0	0	0	0	0	0	0	0	4.44513e-06	0	0	0	1.50899e-06	0	0	0	0	0	0
d__Bacteria;p__Proteobacteria;c__Gammaproteobacteria;o__Burkholderiales;f__Burkholderiaceae;g__ALPHA2B;s__ALPHA2B sp018241185	0	0	0	0	0	0	0	0	0	0	0	0	0	0	0	0	0	0	0	0	0	0	0	0	0	0	0	0	0	0	0	0	0	0	0	0	0	0	0	0	0	0	0	0	0	0	0	0	0	0	0	0	0	0	0	0	0	0	0	0	0	0	0	0	0	0	9.68444e-07	0	0	0	0	0	0	0	0	0	0	0	0	0	0	0	0	0	0	0	0	0	0	0	0	0	0	0	0	0	0	0	0	0	0	0	0	0	0	0	0	0	0	0	0	0	0	0	0	0	0	0	0	0	0	0	0	0	0	0	0	0	0	0	0	0	0	0	0	0	0	0	0	0	0	7.59909e-07	0	0	0	0	0	0	0	0	0	0	0	0	4.31573e-07	0	0	0	0	0	0	0	0	0	0	0	0	0	0	0	0	0	0	0	0	0	0	0	0	0	0	0	0	0	0	0	0	0	0	0	0	0	0	0	0	0	0	0	0	0	0	0	0	0	0	0	0	0	0	0	0	0	0	0	0	0	0	0	0	0	0	0	0	0	0	0	0	0	0	0	0	0	0	0	0	0	0	0	0	0	0	0	0	0	0	0	0	0	0	0	0	0	0	0	0	0	0	0	0	0	0	0	0	0	0	0	0	0	0	0	0	0	0	5.08931e-06	0	2.84915e-06	4.93179e-06	0	0	0	0	0	0	4.27613e-06	0	0	0	0	0	0	0	0	0	0	0	0	0	0	0	0	0	0	0	0	0	0	0	0	0	0	0	0	0	0	0	0	0	0	0	0	0	0	0	0	0	0	0	0	0	0	0	0	0	0	0	0	0	0	0	0	0	0	0	0	0	0	0	0	0	0	0	0	0	0	0	0	0	0	0	0	0	0	0	0	0	0	0	0	0	0	2.46342e-06	0	1.49177e-06	0	0	0	0	0	0	0	0	3.58458e-06	0	0	0	0	0	0	0	0	0	0	0	0	0	0	0	0	0	0	0	0	0	0	0	0	0	0	0	0	0	0	0	0	0	0	0	0	0	0	0	0	0	0	0	0	0	0	0	0	0	1.25035e-05	0	0	0	0	0	0	0	0	0	0	9.08069e-07	0	0	0	0	0	1.66228e-06	1.22712e-05	0	0	0	0	0	0	0	0	0	0	0	0	0	0	0	0	0	0	0
d__Bacteria;p__Proteobacteria;c__Gammaproteobacteria;o__Burkholderiales;f__Burkholderiaceae;g__ALPHA2B;s__ALPHA2B sp901875635	0	0	0	6.13825e-07	0	0	0	0	0	0	0	0	0	0	0	0	0	0	0	0	0	0	0	0	0	0	0	0	0	0	0	0	0	0	0	0	0	0	0	0	0	0	0	0	0	0	0	0	0	0	0	0	0	0	0	0	0	0	0	0	0	0	0	0	0	0	4.10855e-07	0	2.28408e-07	0	0	8.90011e-08	0	1.88801e-06	1.77484e-06	1.30864e-06	0	6.07726e-07	7.78442e-07	0	0	2.5632e-07	0	0	0	0	0	0	0	0	0	0	0	0	0	7.06418e-07	0	0	0	0	0	0	0	0	0	0	0	0	0	0	0	0	0	0	0	0	0	0	0	0	0	0	0	0	0	0	0	0	0	0	0	0	0	0	0	0	0	0	0	0	0	2.72788e-07	0	0	0	0	0	0	0	0	0	0	0	0	3.8362e-07	0	0	0	0	0	0	0	0	0	0	0	0	0	0	0	0	1.44245e-07	0	0	0	0	0	0	0	2.20711e-07	0	0	0	0	0	0	0	0	0	0	0	0	0	0	0	0	0	0	0	0	0	0	0	0	0	0	0	0	0	0	0	0	0	0	0	0	0	0	0	0	0	0	0	0	0	0	0	0	0	0	0	0	0	0	0	0	0	0	0	4.2649e-07	6.00327e-07	0	0	0	0	0	0	0	0	0	0	0	0	0	0	0	0	0	0	0	0	0	0	0	0	0	0	0	0	0	0	0	0	1.67947e-06	0	1.02094e-06	3.90597e-06	0	0	0	0	0	0	2.87156e-06	0	0	0	0	0	0	0	0	0	0	0	0	0	0	0	0	0	0	0	0	0	0	0	0	0	0	0	0	0	0	0	0	0	0	0	0	0	0	0	0	0	0	0	0	0	0	0	0	0	0	0	0	0	0	0	0	0	0	0	0	0	0	0	6.64127e-07	0	0	0	0	0	0	0	0	0	0	0	0	0	0	0	0	0	0	0	0	0	0	3.47777e-07	0	5.55759e-07	0	0	0	0	0	0	0	0	1.62378e-06	0	0	0	0	0	0	0	0	0	0	0	0	0	0	0	0	0	0	0	0	0	0	0	0	0	0	0	0	0	0	0	0	0	0	0	0	0	0	0	0	0	0	0	0	0	0	0	0	0	5.10708e-06	1.82692e-06	0	0	0	0	0	0	0	0	1.4951e-06	3.50616e-06	0	0	0	0	0	3.18793e-06	1.42213e-05	0	0	0	0	0	0	0	0	0	0	0	0	0	0	0	0	0	0	0
d__Bacteria;p__Proteobacteria;c__Gammaproteobacteria;o__Burkholderiales;f__Burkholderiaceae;g__Aphodousia;s__Aphodousia sp900544345	0	0	0	0	0	0	0	0	0	0	0	0	0	0	0	0	0	0	0	0	0	0	0	0	0	0	0	0	0	0	0	0	0	0	0	0	0	0	0	0	0	0	0	0	0	0	0	0	0	0	0	0	0	0	0	0	0	0	0	0	0	0	0	0	0	0	0	0	0	0	0	0	0	0	0	0	0	0	0	0	0	0	0	0	0	0	0	0	0	0	0	0	0	0	0	0	0	0	0	0	0	0	0	0	0	0	0	0	0	0	0	0	0	0	0	0	0	0	0	0	0	0	0	0	0	0	0	0	0	0	0	0	0	0	0	0	0	0	0	0	0	0	0	0	0	0	0	0	0	0	0	0	0	0	0	0	0	0	0	0	0	0	0	0	0	0	0	0	0	7.42989e-06	0	0	0	0	0	0	0	0	0	0	0	0	0	0	0	0	0	0	0	0	0	0	0	0	0	0	0	0	0	0	0	0	0	0	0	0	0	0	0	0	0	0	0	0	0	0	0	0	0	0	0	0	0	0	0	0	0	0	0	0	0	0	0	0	0	0	0	0	0	0	0	0	0	0	0	0	0	0	0	0	0	0	0	0	0	0	0	0	0	0	0	0	0	0	0	0	0	0	0	0	0	0	0	0	0	0	0	0	0	0	0	0	0	0	0	0	0	0	0	0	0	0	0	0	0	0	0	0	0	0	0	0	0	0	0	0	0	0	0	0	0	0	0	0	0	0	0	0	0	0	0	0	0	0	0	0	0	0	0	0	0	0	0	0	0	0	0	0	0	0	0	0	0	0	0	0	0	0	0	0	0	0	0	0	0	0	0	0	0	0	0	0	0	0	0	0	0	0	0	0	0	0	0	0	0	0	0	0	0	0	0	0	0	0	0	0	0	0	0	0	0	0	0	0	0	0	0	0	0	0	0	0	0	0	0	0	0	0	0	0	0	0	0	0	0	0	0	0	0	0	0	0	0	0	0	0	0	0	0	0	0	0	0	0	0	0	0	0	0	0	0	0	0	0	0	0	0	0	0	0	0	0	0	0	0	0	0	0	0	0	0	0	0	0	0	0	0	0	0
d__Bacteria;p__Proteobacteria;c__Gammaproteobacteria;o__Burkholderiales;f__Burkholderiaceae;g__Aphodousia;s__Aphodousia sp900545335	0	0	0	0	0	0	0	0	0	0	0	0	0	0	0	0	0	0	0	0	0	0	0	0	0	0	0	0	0	0	0	0	0	0	0	0	0	0	0	0	0	0	0	0	0	0	0	0	0	0	0	0	0	0	0	0	0	0	0	0	0	0	0	0	0	0	0	0	0	0	0	0	0	0	0	0	0	0	0	0	0	0	0	0	0	0	0	0	0	0	0	0	0	0	0	0	0	0	0	0	0	0	0	0	0	0	0	0	0	0	0	0	0	0	0	0	0	0	0	0	0	0	0	0	0	0	0	0	0	0	0	0	0	0	0	0	0	0	0	0	0	0	0	0	0	0	0	0	0	0	0	0	0	0	0	0	0	0	0	0	0	0	0	0	0	0	0	0	0	6.30272e-05	0	0	0	0	0	2.22969e-05	0	0	0	0	0	0	0	0	0	0	0	0	0	0	0	0	0	0	0	0	0	0	0	0	0	0	0	0	0	0	0	0	0	0	0	0	0	0	0	0	0	0	0	0	0	0	0	0	0	0	0	0	0	0	0	0	0	0	0	0	0	0	0	0	0	0	0	0	0	0	0	0	0	0	0	0	0	0	0	0	0	0	0	0	0	0	0	0	0	0	0	0	0	0	0	0	0	0	0	0	0	0	0	0	0	0	0	0	0	0	0	0	0	0	0	0	0	0	0	0	0	0	0	0	0	0	0	0	0	0	0	0	0	0	0	0	0	0	0	0	0	0	0	0	0	0	0	0	0	0	0	0	0	0	0	0	0	0	0	0	0	0	0	0	0	0	0	0	0	0	0	0	0	0	0	0	0	0	0	0	0	0	0	0	0	0	0	0	0	0	0	0	0	0	0	0	0	0	0	0	0	0	0	0	0	0	0	0	0	0	0	0	0	0	0	0	0	0	0	0	0	0	0	0	0	0	0	0	0	0	0	0	0	0	0	0	0	0	0	0	0	0	0	0	0	0	0	0	0	0	0	0	0	0	0	0	0	0	0	0	0	0	0	0	0	0	0	0	0	0	0	0	0	0	0	0	0	0	0	0	0	0	0	0	0	0	0	0	0	0	0	0	0
d__Bacteria;p__Proteobacteria;c__Gammaproteobacteria;o__Burkholderiales;f__Burkholderiaceae;g__Aquabacterium_A;s__Aquabacterium_A pictum	0	0	0	8.61694e-05	0	0	0	0	0	0	0	1.25266e-05	0	0	0	0	0	0.00292383	0	0	0	0	0	0	0	0	0	0	0	0	0	0	0.000913339	0	0	0	0	0	0	0	0	0	0	0	0	0	0	0	0	0	0	0	0	0	0	0	0	0	0	0	0	0	0	1.78104e-05	1.59788e-05	0	1.66983e-05	1.21631e-05	1.1192e-05	0	9.65443e-06	1.03686e-05	6.66379e-06	6.74291e-06	3.73328e-06	7.64735e-06	2.17239e-06	1.74215e-06	2.97223e-06	0	0	2.5632e-06	0	0	0	0	0	0.000101196	2.85703e-05	0	0	0	0	0.000135934	0	4.57111e-05	0	0	0	0	0	0	0	3.3052e-05	0.000117716	0	0	0	0	0	0	0	0	0	0	0	0	0	0	0	0	0	0	0	0.000149315	0	0	0	0	0	0	8.76282e-05	0	0	0	0	0	0	0.000309488	0	0	0.000256693	0	0	0	0	0	0	0	0	0	0	0	0	0.000119905	0	0	0	0	0	0	0.000205252	0	0	0	0	0	0	0	0	0	3.82488e-05	0	0	0	0	0	0	0	3.34156e-05	0	0	0	0	0	0	0	0	0	0	0	0	0	0	0	0	0	0	0	0	0	0	0	0	0	0	0	0.000117984	0	0	0	0	0	0	0	0	2.42948e-05	0	0	0	0	0	0	0	0.000308923	0.00013783	0	0	0	0	0	0	0	0	0	0	0	0	0	0.000800278	0	0	0	0	0	0	0	0	0	0	0	0	0	0	0	0	0	0	0.000278024	1.99256e-05	0	0	0	0	0	0	0	0.00076349	0	3.33947e-05	0	0.000302341	0	0.000107334	0	0.000122395	0.000255388	0	0	0	0	0	0.000593384	0.000202882	0	0	0	0	0	0	0	5.32941e-05	0	0	0	0	0	0	0	0	0	0	0	0	0	0	0	0	0	0	0	0	0	0	0	0	0	0	0	0	0	0	0	0	0.00183164	0	0	0	0.000209519	0	0	0	0	0	0	0	0	0	0	0	0	0	0	0	0	0	0	5.7447e-05	0	0	0	0	0	0	0	0	0	0	0	0	0	0	0	0	0	0	0	0	0	0	6.50922e-05	0	8.1521e-05	0	0	0	0	0	0	0	0	2.89217e-05	0	0	0	0	0	0	0	0	0	0	0	9.23164e-05	0	0.000550932	0	0	0.000166366	2.86274e-06	1.1227e-05	0	0	0	0	0	0	0	0	0	0	0	0	0	0	0	0	0	0	0	0	0	0.00029247	0	0	0	0	0	0	0	0	2.8177e-06	1.64423e-06	0	0	0	0	0	0	0	0	0	0	0	0	0	0	0	1.78297e-05	8.41864e-06	0	0	0	0	0	0	0	0	0	0	0	0	4.87594e-05	0	0	0	0	0	0
d__Bacteria;p__Proteobacteria;c__Gammaproteobacteria;o__Burkholderiales;f__Burkholderiaceae;g__Aquabacterium_A;s__Aquabacterium_A sp000244995	0	0	0	0	0	0	0	0	0	0	0	0	0	0	0	0	0	0	0	0	0	0	0	0	0	0	0	0	0	0	0	0	0	0	0	0	0	0	0	0	0	0	0	0	0	0	0	0	0	0	0	0	0	0	0	0	0	0	0	0	0	0	0	0	0	0	1.55831e-05	0	0	0	0	0	0	0	0	0	0	0	0	0	0	0	0	0	0	0	0	0	9.26828e-05	0	0	0	0	0	0	0	0	0	0	0	0	0	0	0	0	0	0	0	0	0	0	0	0	0	0	0	0	0	0	0	0	0	0	0	0.000115918	0	0	0	0	0	0	0	0	0	0	0	0	0	0	0	0	0.000126184	0	0	0	0	0	0	0	0	0	0	0	0	6.01085e-05	0	0	0	0	0	0	0	0	0	0	0	0	0	0	0	0	0	0	0	0	0	0	0	0	2.87586e-05	0	0	0	0	0	0	0	0	0	0	0	0	0	0	0	0	0	0	0	0	0	0	0	0	0	0	0	0	0	0	0	0	0	0	0	0	0	0	0	0	0	0	0	0	0	0	0	0	0	0	0	0	0	0	0	0	0	0	0	0	0	0	0	0	0	0	0	0	0	0	0	0	0	0	0	0	0	0	0	0	0	0	0	0	0	0	0	0	0	0	0	0	0	0	0	9.82955e-06	2.89989e-05	0	0	0	0	0	0	2.71862e-05	0	0	0	0	0	0	0	0	0	0	0	0	0	0	0	0	0	0	0	0	0	0	0	0	0	0	0	0	0	0	0	0	0	0	0	0	0	0	0	0	9.86014e-06	0	0	0	0	0	0	0	0	0	0	0	0	0	0	0	0	0	0	0	0	0	0	0	0	0	0	0	0	0	0	0	0	0	0	0	0	0	0	0	0	0	0	0	0	0	1.10709e-05	0	4.22084e-05	0	0	0	0	0	0	0	0	7.75126e-06	0	0	0	0	0	0	0	0	0	0	0	6.37497e-05	0	0.000120989	0	0	0	0	0	0	0	0	0	0	0	0	0	0	0	0	0	0	0	0	0	0	0	0	0	0	0	0	0	0	0	0	0	0	0	9.04012e-06	0	0	0	0	0	0	0	0	0	0	0	0	0	0	0	0	1.24557e-05	1.15578e-05	0	0	0	0	0	0	0	0	0	0	0	0	0	0	0	0	0	0	0
d__Bacteria;p__Proteobacteria;c__Gammaproteobacteria;o__Burkholderiales;f__Burkholderiaceae;g__Aquabacterium_A;s__Aquabacterium_A sp001770815	0	0	0	0	0	0	0	0	0	0	0	0	0	0	0	0	0	0	0	0	0	0	0	0	0	0	0	0	0	0	0	0	0	0	0	0	0	0	0	0	0	0	0	0	0	0	0	0	0	0	0	0	0	0	0	0	0	0	0	0	0	0	0	0	0	0	0	0	0	0	0	0	0	0	0	0	0	0	0	0	0	0	0	0	0	0	0	0	0	0	0	0	0	0	0	0	0	0	0	0	0	0	0	0	0	0	0	0	0	0	0	0	0	0	0	0	0	0	0	0	0	0	0	0	0	0	0	0	0	0	0	0	0	0	0	0	0	0	0	0	0	1.79261e-06	0	0	0	0	0	0	0	0	0	0	0	0	2.51751e-06	0	0	0	0	0	0	0	0	0	0	0	0	0	0	0	0	0	0	0	0	0	0	0	0	0	0	0	0	0	0	0	0	0	0	0	0	0	0	0	0	0	0	0	0	0	0	0	0	0	0	0	0	0	0	0	0	0	0	0	0	0	0	0	0	0	0	0	0	0	0	0	0	0	0	0	0	0	0	0	0	0	0	0	0	0	0	0	0	0	0	0	0	0	0	0	0	0	0	0	0	0	0	0	0	0	0	0	0	0	0	0	0	0	0	0	0	0	0	0	0	0	0	0	0	0	0	0	0	0	0	0	0	0	0	0	0	0	0	0	0	0	0	0	0	0	0	0	0	0	0	0	0	0	0	0	0	0	0	0	0	0	0	0	0	0	0	0	0	0	9.39581e-06	0	0	0	0	0	0	0	0	0	0	0	0	0	0	0	0	0	0	0	0	0	0	0	0	0	0	0	0	0	0	0	0	0	0	0	0	0	0	0	0	0	0	0	0	0	0	0	0	0	0	0	0	0	0	0	0	0	0	0	0	0	0	0	0	0	0	0	0	0	0	0	0	0	0	0	0	0	0	0	0	0	0	0	0	0	0	0	0	0	0	0	0	0	0	0	0	0	0	0	0	0	0	0	0	0	0	0	0	0	0	0	0	0	0	0	0	0	0	0	0	0	0	0	0	0	0	0	0	0	0	0	0	0	0	0	0	0	0	0	0	0	0	0	0
d__Bacteria;p__Proteobacteria;c__Gammaproteobacteria;o__Burkholderiales;f__Burkholderiaceae;g__Aquabacterium_A;s__Aquabacterium_A sp002198735	0	0	0	0	0	0	0	0	0	0	0	0	0	0	0	0	0	0	0	0	0	0	0	0	0	0	0	0	0	0	0	0	0	0	0	0	0	0	0	0	0	0	0	0	0	0	0	0	0	0	0	0	0	0	0	0	0	0	0	0	0	0	0	0	0	0	0	0	0	0	0	0	0	0	0	0	0	0	0	0	0	0	0	0	0	0	0	0	0	0	0	0	0	0	0	0	0	0	0	0	0	0	0	0	0	0	0	0	0	0	0	0	0	0	0	0	0	0	0	0	0	0	0	0	0	0	0	0	0	0	0	0	0	0	0	0	0	0	0	0	0	2.9617e-06	0	0	0	0	0	0	0	0	0	0	0	0	1.79822e-06	0	0	0	0	0	0	0	0	0	0	0	0	0	0	0	0	0	0	0	0	0	0	0	0	0	0	0	0	0	0	0	0	0	0	0	0	0	0	0	0	0	0	0	0	0	0	0	0	0	0	0	0	0	0	0	0	0	0	0	0	0	0	0	0	0	0	0	0	0	0	0	0	0	0	0	0	0	0	0	0	0	0	0	0	0	0	0	0	0	0	0	0	0	0	0	0	0	0	0	0	0	0	0	0	0	0	0	0	0	0	0	0	0	0	0	0	0	0	0	0	0	0	0	0	0	0	0	0	0	0	0	0	0	0	0	0	0	0	0	0	0	0	0	0	0	0	0	0	0	0	0	0	0	0	0	0	0	0	0	0	0	0	0	0	0	0	0	0	0	0	0	0	0	0	0	0	0	0	0	0	0	0	0	0	0	0	0	0	0	0	0	0	0	0	0	0	0	0	0	0	0	0	0	0	0	0	0	0	0	0	0	0	0	0	0	0	0	0	0	0	0	0	0	0	0	0	0	0	0	0	0	0	0	0	0	0	0	0	0	0	0	0	0	0	0	0	0	0	0	0	0	0	0	0	0	0	0	0	0	0	0	0	0	0	0	0	0	0	0	0	0	0	0	0	0	0	0	0	0	0	0	0	0	0	0	0	0	0	0	0	0	0	0	0	5.1368e-06	0	0	0	0	0	0	0	0	0	0	0	0	0	0	0	0	0	0	0
d__Bacteria;p__Proteobacteria;c__Gammaproteobacteria;o__Burkholderiales;f__Burkholderiaceae;g__Aquabacterium_A;s__Aquabacterium_A sp016213205	0	0	0	0	0	0	0	0	0	0	0	0	0	0	0	0	0	0	0	0	0	0	0	0	0	0	0	0	0	0	0	0	0	0	0	0	0	0	0	0	0	0	0	0	0	0	0	0	0	0	0	0	0	0	0	0	0	0	0	0	0	0	0	0	0	0	0	0	0	0	0	0	0	0	0	0	0	0	0	0	0	0	0	0	0	0	0	0	0	0	0	0	0	0	0	0	0	0	0	0	0	0	0	0	0	0	0	0	0	0	0	0	0	0	0	0	0	0	0	0	0	0	0	0	0	0	0	0	0	0	0	0	0	0	0	0	0	0	0	0	0	7.40424e-07	0	0	0	0	0	0	0	0	0	0	0	0	0	0	0	0	0	0	0	0	0	0	0	0	0	0	0	0	0	0	0	0	0	0	0	0	0	0	0	0	0	0	0	0	0	0	0	0	0	0	0	0	0	0	0	0	0	0	0	0	0	0	0	0	0	0	0	0	0	0	0	0	0	0	0	0	0	0	0	0	0	0	0	0	0	0	0	0	0	0	0	0	0	0	0	0	0	0	0	0	0	0	0	0	0	0	0	0	0	0	0	0	0	0	0	0	0	0	0	0	0	0	0	0	0	0	0	0	0	0	0	0	0	0	0	0	0	0	0	0	0	0	0	0	0	0	0	0	0	0	0	0	0	0	0	0	0	0	0	0	0	0	0	0	0	0	0	0	0	0	0	0	0	0	0	0	0	0	0	0	0	0	0	0	0	0	0	0	0	0	0	0	0	0	0	0	0	0	0	0	0	0	0	0	0	0	0	0	0	0	0	0	0	0	0	0	0	0	0	0	0	0	0	0	0	0	0	0	0	0	0	0	0	0	0	0	0	0	0	0	0	0	0	0	0	0	0	0	0	0	0	0	0	0	0	0	0	0	0	0	0	0	0	0	0	0	0	0	0	0	0	0	0	0	0	0	0	0	0	0	0	0	0	0	0	0	0	0	0	0	0	0	0	0	0	0	0	0	0	0	0	0	0	0	0	0	0	0	0	0	0	0	0	0	0	0	0	0	0	0	0	0	0	0	0	0	0
d__Bacteria;p__Proteobacteria;c__Gammaproteobacteria;o__Burkholderiales;f__Burkholderiaceae;g__Aquabacterium_A;s__Aquabacterium_A sp016790515	0	0	0	0	0	0	0	0	0	0	0	0	0	0	0	0	0	0	0	0	0	0	0	0	0	0	0	0	0	0	0	0	0	0	0	0	0	0	0	0	0	0	0	0	0	0	0	0	0	0	0	0	0	0	0	0	0	0	0	0	0	0	0	0	0	0	0	0	0	0	0	0	0	0	0	0	0	0	0	0	0	0	0	0	0	0	0	0	0	0	0	0	0	0	0	0	0	0	0	0	0	0	0	0	0	0	0	0	0	0	0	0	0	0	0	0	0	0	0	0	0	0	0	0	0	0	0	0	0	0	0	0	0	0	0	0	0	0	0	0	0	6.43e-07	0	0	0	0	0	0	0	0	0	0	0	0	6.95312e-07	0	0	0	0	0	0	0	0	0	0	0	0	0	0	0	0	0	0	0	0	0	0	0	0	0	0	0	0	0	0	0	0	0	0	0	0	0	0	0	0	0	0	0	0	0	0	0	0	0	0	0	0	0	0	0	0	0	0	0	0	0	0	0	0	0	0	0	0	0	0	0	0	0	0	0	0	0	0	0	0	0	0	0	0	0	0	0	0	0	0	0	0	0	0	0	0	0	0	0	0	0	0	0	0	0	0	0	0	0	0	0	0	0	0	0	0	0	0	0	0	0	0	0	0	0	0	0	0	0	0	0	0	0	0	0	0	0	0	0	0	0	0	0	0	0	0	0	0	0	0	0	0	0	0	0	0	0	0	0	0	0	0	0	0	0	0	0	0	0	0	0	0	0	0	0	0	0	0	0	0	0	0	0	0	0	0	0	0	0	0	0	0	0	0	0	0	0	0	0	0	0	0	0	0	0	0	0	0	0	0	0	0	0	0	0	0	0	0	0	0	0	0	0	0	0	0	0	0	0	0	0	0	0	0	0	0	0	0	0	0	0	0	0	0	0	0	0	0	0	0	0	0	0	0	0	0	0	0	0	0	0	0	0	0	0	0	0	0	0	0	0	0	0	0	0	0	0	0	0	0	0	0	0	0	0	0	0	0	0	0	0	0	0	0	0	0	0	0	0	0	0	0	0	0	0	0	0	0	0	0	0	0	0	0
d__Bacteria;p__Proteobacteria;c__Gammaproteobacteria;o__Burkholderiales;f__Burkholderiaceae;g__Aquabacterium_A;s__Aquabacterium_A sp017992055	0	0	0	1.25688e-06	0	0	0	0	0	0	0	0	0	0	0	0	0	0	0	0	0	0	0	0	0	0	0	0	0	0	0	0	3.17212e-06	0	0	0	0	0	0	0	0	0	0	0	0	0	0	0	0	0	0	0	0	0	0	0	0	0	0	0	0	0	0	8.35386e-07	8.62857e-07	0	4.54875e-07	0	1.09128e-06	0	0	7.56509e-07	1.57045e-06	1.23299e-06	2.75406e-06	1.75848e-06	0	6.48241e-07	1.20305e-06	0	0	1.02528e-06	0	0	0	0	0	2.78477e-06	5.65555e-06	0	0	0	0	1.17879e-06	0	1.94265e-06	0	0	0	0	0	0	0	2.41549e-06	1.15744e-06	0	0	0	0	0	0	0	0	0	0	0	0	0	0	0	0	0	0	0	9.26157e-07	0	0	0	0	0	0	0	0	0	0	0	0	0	0	0	0	6.29361e-06	0	0	0	0	0	0	0	0	0	0	0	0	4.2438e-06	0	0	0	0	0	0	2.82215e-06	0	0	0	0	0	0	0	0	0	8.65467e-07	0	0	0	0	0	0	0	1.03734e-06	0	0	0	0	0	0	0	0	0	0	0	0	0	0	0	0	0	0	0	0	0	0	0	0	0	0	0	0	0	0	0	0	0	0	0	0	1.47114e-06	0	0	0	0	0	0	0	0	0	0	0	0	0	0	0	0	0	0	0	0	0	0	2.74172e-06	0	0	0	0	0	0	0	0	0	0	0	0	0	0	0	0	0	0	0	0	0	0	0	0	0	0	0	0	0	0	0	0	0	5.49645e-06	0	5.05723e-06	1.15601e-05	0	0	0	0	0	1.94458e-06	1.94455e-05	0	0	0	0	0	0	0	6.5428e-07	0	0	0	0	0	0	4.53037e-06	0	0	0	0	0	0	0	0	0	0	0	0	0	0	0	0	0	0	0	0	0	0	0	0	0	6.99223e-06	0	0	0	0	0	0	0	0	0	0	0	0	0	0	0	0	0	0	0	0	0	0	6.11696e-07	0	0	2.71709e-06	0	0	0	0	0	0	0	0	0	0	0	0	0	0	0	0	0	0	0	1.21722e-06	0	7.02011e-07	0	0	0	0	0	0	0	0	1.59314e-06	0	0	0	0	0	0	0	0	0	0	0	1.10746e-06	0	4.23793e-06	0	0	1.15915e-06	0	3.78174e-06	0	0	0	0	0	0	0	0	0	0	0	0	0	0	0	0	0	0	0	0	0	2.08265e-06	0	0	0	0	0	0	0	0	1.17404e-05	0	0	0	0	0	0	0	0	0	0	0	0	0	0	0	0	1.59397e-06	1.26042e-05	0	0	0	0	0	0	0	0	0	0	0	0	1.22606e-06	0	0	0	0	0	0
d__Bacteria;p__Proteobacteria;c__Gammaproteobacteria;o__Burkholderiales;f__Burkholderiaceae;g__Aquabacterium_A;s__Aquabacterium_A sp017999135	0	0	0	0	0	0	0	0	0	0	0	0	0	0	0	0	0	0	0	0	0	0	0	0	0	0	0	0	0	0	0	0	0	0	0	0	0	0	0	0	0	0	0	0	0	0	0	0	0	0	0	0	0	0	0	0	0	0	0	0	0	0	0	0	0	0	8.80404e-08	0	0	0	0	0	0	0	0	0	0	0	0	0	0	0	0	0	0	0	0	0	0	0	0	0	0	0	0	0	0	0	0	0	0	0	0	0	0	0	0	0	0	0	0	0	0	0	0	0	0	0	0	0	0	0	0	0	2.40801e-07	0	0	0	0	0	0	0	0	0	0	0	0	0	0	0	0	9.93728e-07	0	0	0	0	0	0	0	0	0	0	0	0	5.51454e-07	0	0	0	0	0	0	0	0	0	0	0	0	0	0	0	0	0	0	0	0	0	0	0	0	0	0	0	0	0	0	0	0	0	0	0	0	0	0	0	0	0	0	0	0	0	0	0	0	0	0	0	0	0	0	0	0	0	0	0	0	0	0	0	0	0	0	0	0	0	0	0	0	0	0	0	0	0	0	0	0	0	0	0	0	4.05165e-06	0	0	0	0	0	0	0	0	0	0	0	0	0	0	0	0	0	0	0	0	0	0	0	0	0	0	0	5.06976e-06	0	0	0	0	0	4.52949e-06	0	2.84915e-07	0	0	0	0	0	0	0	0	0	0	0	0	0	0	0	0	0	0	0	0	0	0	0	0	0	0	0	0	0	0	0	0	0	0	0	0	0	0	0	0	0	0	0	0	0	0	0	0	1.80268e-05	0	0	0	0	0	0	0	0	0	0	0	0	0	0	0	0	0	0	0	0	0	0	0	0	0	0	0	0	0	0	0	0	0	0	0	0	0	0	0	0	0	0	0	0	0	0	0	0	0	0	0	0	0	0	0	0	1.16422e-06	0	0	0	0	0	0	0	0	0	0	0	3.40756e-07	0	5.10823e-07	0	0	0	0	0	0	0	0	0	0	0	0	0	0	0	0	0	0	0	0	0	0	0	0	0	0	0	0	0	0	0	0	0	0	0	0	0	0	0	0	0	0	0	0	0	0	0	0	0	0	0	0	1.36626e-07	1.80739e-06	0	0	0	0	0	0	0	0	0	0	0	0	0	0	0	0	0	0	0
d__Bacteria;p__Proteobacteria;c__Gammaproteobacteria;o__Burkholderiales;f__Burkholderiaceae;g__Aquabacterium_B;s__Aquabacterium_B tepidiphilum	0	0	0	0	0	0	0	0	0	0	0	5.00013e-07	0	0	0	0	0	0	0	0	0	0	0	0	0	0	0	0	0	0	0	0	0	0	0	0	0	0	0	0	0	0	0	0	0	0	0	0	0	0	0	0	0	0	0	0	0	0	0	0	0	0	0	4.67816e-07	8.94814e-07	0	3.37488e-07	0	6.85223e-07	0	0	3.56004e-07	0	2.69716e-07	2.44805e-06	0	0	2.83605e-07	0	0	0	0	0	0	0	0	0	3.7296e-07	1.75517e-06	0	0	0	0	0	0	5.88682e-07	0	0	0	0	0	0	0	1.69085e-06	3.91246e-07	0	0	0	0	0	0	0	0	0	0	0	0	0	0	0	0	0	0	0	1.01877e-06	0	0	0	0	0	0	0	0	0	0	0	0	0	0	0	0	1.05218e-06	0	0	0	0	0	0	0	0	0	0	0	0	1.10291e-06	0	0	0	0	0	0	2.63753e-07	0	0	0	0	0	0	0	0	0	1.4184e-06	0	0	0	0	0	0	0	7.06274e-07	0	0	0	0	0	0	0	0	0	0	0	0	0	0	0	0	0	0	0	0	0	0	0	0	0	0	0	0	0	0	0	0	0	0	0	0	1.17691e-06	0	0	0	0	0	0	0	0	0	0	0	0	0	0	0	0	0	0	0	0	0	0	0	0	0	0	0	0	0	0	0	0	0	0	0	0	0	0	0	0	0	0	0	0	0	0	0	0	0	0	0	0	0	0	0	0	0	0	4.03629e-07	0	0	0	0	0	0	0	4.05764e-07	0	0	0	0	0	0	0	5.948e-07	0	0	0	0	0	0	0	0	0	0	0	0	0	0	0	0	0	0	0	0	0	0	0	0	0	0	0	0	0	0	0	0	0	0	0	0	0	0	0	0	0	0	0	0	0	0	0	0	0	0	0	0	0	0	0	3.32063e-07	0	0	0	0	0	0	0	0	0	0	0	0	0	0	0	0	0	0	0	0	0	0	2.89814e-08	0	5.55759e-07	0	0	0	0	0	0	0	0	2.45099e-07	0	0	0	0	0	0	0	0	0	0	0	8.23493e-07	0	7.00016e-07	0	0	8.55566e-07	0	1.26058e-06	0	0	0	0	0	0	0	0	0	0	0	0	0	0	0	0	0	0	0	0	0	0	0	0	0	0	0	0	0	0	8.80531e-07	0	0	0	0	0	0	0	0	0	0	0	0	0	0	0	0	4.09877e-07	4.37579e-06	0	0	0	0	0	0	0	0	0	0	0	0	0	0	0	0	0	0	0
d__Bacteria;p__Proteobacteria;c__Gammaproteobacteria;o__Burkholderiales;f__Burkholderiaceae;g__Aquabacterium;s__Aquabacterium commune	0	0	0	4.82291e-06	0	0	0	0	0	0	0	5.55277e-06	3.41725e-06	0	0	0	0	0	0	0	0	0	0	0	0	0	0	0	0	0	0	0	8.04635e-06	5.64434e-06	0	0	0	0	0	0	0	0	0	0	0	0	0	0	0	0	0	0	0	0	0	0	0	0	0	0	0	0	0	4.74499e-06	4.92148e-06	0	3.74172e-06	2.7367e-06	3.09619e-06	2.29834e-06	3.41517e-06	3.18179e-06	4.96601e-06	4.66224e-06	4.8349e-06	5.6435e-06	6.80302e-06	3.88944e-06	3.57376e-06	0	0	3.30369e-06	2.86647e-06	0	0	2.96595e-06	0	4.07769e-06	9.79971e-06	3.67053e-06	4.98917e-06	5.52631e-06	1.20671e-05	1.77106e-05	6.45023e-06	1.46876e-05	0	7.27406e-06	0	0	0	0	0	7.44777e-06	1.20634e-05	0	0	0	0	0	0	0	0	0	0	0	0	0	0	0	0	0	0	0	1.49482e-05	0	0	0	0	0	0	8.48959e-06	0	0	0	0	0	0	0	0	0	1.51397e-05	0	0	0	0	0	0	0	0	0	0	0	0	7.86421e-06	0	0	0	0	0	0	6.27731e-06	0	0	0	0	0	0	0	0	0	5.7217e-06	0	0	0	0	0	0	0	7.21724e-06	0	0	0	0	0	0	0	0	0	0	0	0	0	0	3.02098e-06	0	0	0	0	0	0	0	0	0	0	0	0	9.88018e-06	0	0	0	0	0	0	0	0	4.03512e-06	0	0	0	0	0	0	0	1.68343e-06	5.65662e-06	0	0	0	0	0	0	0	0	0	0	0	0	0	1.85828e-06	9.67193e-07	3.5442e-06	0	0	0	0	0	0	0	0	0	0	0	0	0	0	0	0	3.29551e-06	0	0	0	0	0	0	0	0	2.28957e-06	0	2.12457e-06	0	4.41406e-06	0	3.51162e-06	0	1.78072e-06	4.30052e-06	0	0	0	0	0	2.16773e-06	3.30854e-06	0	0	0	2.37715e-06	0	0	0	5.02606e-06	0	0	0	0	0	0	0	0	4.54167e-06	0	0	0	0	0	0	0	0	0	0	0	0	0	0	0	0	0	0	0	0	0	0	0	2.62209e-06	0	3.80091e-06	0	3.23241e-06	0	0	0	0	3.03889e-06	2.61381e-06	0	0	7.79533e-06	0	0	0	0	0	0	0	0	0	3.18082e-06	0	0	4.79486e-06	0	0	0	0	0	0	0	0	0	0	0	0	0	0	0	0	0	0	0	3.76758e-06	0	7.80987e-06	0	0	0	0	0	5.6432e-06	0	0	3.43139e-06	0	0	0	0	8.03886e-06	0	0	0	0	0	0	9.34238e-06	0	1.67625e-05	0	0	6.70654e-06	1.89411e-05	7.52409e-06	0	6.15543e-06	0	0	1.4843e-05	0	0	0	0	0	0	0	0	0	0	0	0	0	0	0	0	1.29073e-05	0	0	0	0	0	0	0	0	2.18959e-05	9.62178e-06	0	0	0	0	0	0	0	0	4.66892e-06	3.05212e-06	0	0	0	0	0	2.43649e-06	1.55055e-05	0	0	0	0	0	0	0	0	1.01603e-06	0	0	0	3.01799e-06	0	0	0	1.11082e-05	0	0
d__Bacteria;p__Proteobacteria;c__Gammaproteobacteria;o__Burkholderiales;f__Burkholderiaceae;g__Aquabacterium;s__Aquabacterium excrementipullorum	0	0	0	0	0	0	0	0	0	0	0	0	0	0	0	0	0	0	0	0	0	0	0	0	0	0	0	0	0	0	0	0	0	0	0	0	0	0	0	0	0	0	0	0	0	0	0	0	0	0	0	0	0	0	0	0	0	0	0	0	0	0	0	0	0	0	6.60303e-07	0	0	0	0	0	0	0	0	0	0	0	0	0	0	0	0	0	0	0	0	1.34266e-06	3.60785e-06	0	0	0	0	5.00266e-06	0	2.32529e-06	0	0	0	0	0	0	0	0	9.94416e-07	0	0	0	0	0	0	0	0	0	0	0	0	0	0	0	0	0	0	0	1.53742e-06	0	0	0	0	0	0	0	0	0	0	0	0	0	0	0	0	2.3187e-06	0	0	0	0	0	0	0	0	0	0	0	0	2.66137e-06	0	0	0	0	0	0	0	0	0	0	0	0	0	0	0	0	0	0	0	0	0	0	0	0	1.32426e-06	0	0	0	0	0	0	0	0	0	0	0	0	0	0	0	0	0	0	0	0	0	0	0	0	0	0	0	0	0	0	0	0	0	0	0	0	0	0	0	0	0	0	0	0	0	0	0	0	0	0	0	0	0	0	0	0	0	0	0	0	0	0	0	0	0	0	0	0	0	0	0	0	0	0	0	0	0	0	0	0	0	0	0	0	0	0	0	0	0	0	0	0	0	0	0	9.0223e-07	0	0	0	0	0	0	0	0	0	0	0	0	0	0	0	0	0	0	0	0	0	0	0	0	0	0	0	0	0	0	0	0	0	0	0	0	0	0	0	0	0	0	0	0	0	0	0	0	0	0	0	0	0	0	0	0	0	0	0	0	0	7.23519e-07	0	0	0	0	0	0	0	0	0	0	0	0	0	0	0	0	0	0	0	0	0	0	0	0	0	0	0	0	0	0	0	0	0	0	1.37477e-06	0	0	0	0	0	0	0	0	0	0	0	0	0	0	0	0	0	0	0	0	2.55567e-06	0	1.45679e-06	0	0	0	0	0	0	0	0	0	0	0	0	0	0	0	0	0	0	0	0	0	0	0	0	0	0	0	0	0	0	0	0	0	0	0	5.92304e-05	3.45897e-05	0	0	0	0	0	0	0	0	0	0	0	0	0	0	0	9.5638e-07	4.2331e-06	0	0	0	0	0	0	0	0	0	0	0	0	0	0	0	0	0	0	0
d__Bacteria;p__Proteobacteria;c__Gammaproteobacteria;o__Burkholderiales;f__Burkholderiaceae;g__Aquabacterium;s__Aquabacterium fontiphilum	0	0	0	4.20909e-06	0	0	0	0	0	0	0	0	0	0	0	0	0	0	0	0	0	0	0	0	0	0	0	0	0	0	0	0	0	0	0	0	0	0	0	0	0	0	0	0	0	0	0	0	0	0	0	0	0	0	0	0	0	0	0	0	0	0	0	1.20296e-06	0	0	1.64342e-06	0	1.70037e-06	0	0	1.49077e-06	0	3.96868e-06	0	0	0	4.45665e-06	0	0	0	0	0	0	0	0	0	2.4864e-06	5.36302e-06	0	0	0	0	2.81759e-06	0	2.7668e-06	0	6.40217e-06	0	0	0	0	0	0	6.63487e-06	0	0	0	0	0	0	0	0	0	0	0	0	0	0	0	0	0	0	0	4.9642e-06	0	0	0	0	0	0	3.48854e-06	0	0	0	0	0	0	0	0	0	1.70687e-05	0	0	0	0	0	0	0	0	0	0	0	0	1.27314e-05	0	0	0	0	0	0	0	0	0	0	0	0	0	0	0	0	4.71199e-06	0	0	0	0	0	0	0	4.14936e-06	0	0	0	0	0	0	0	0	0	0	0	0	0	0	0	0	0	0	0	0	0	0	0	0	0	0	0	0	0	0	0	0	0	0	0	0	0	0	0	0	0	0	0	0	0	3.98353e-06	0	0	0	0	0	0	0	0	0	0	0	0	0	0	0	0	0	0	0	0	0	0	0	0	0	0	0	0	0	0	0	0	0	0	0	0	0	0	0	0	0	0	0	0	0	0	0	0	0	3.08657e-06	4.69506e-06	0	0	0	0	0	0	2.93399e-06	0	0	0	0	0	0	0	3.24166e-06	0	0	0	0	0	0	0	0	0	0	0	0	0	0	0	0	0	0	0	0	0	0	0	0	0	0	0	0	0	0	0	0	3.14104e-06	0	0	0	0	0	0	0	0	0	0	0	0	5.78815e-06	0	0	0	0	0	0	0	0	0	2.09724e-06	0	0	0	0	0	0	0	0	0	0	0	0	0	0	0	0	0	0	0	0	0	0	2.20259e-06	0	3.1298e-06	0	0	0	0	0	0	0	0	3.40075e-06	0	0	0	0	0	0	0	0	0	0	0	4.94096e-06	0	2.10951e-05	0	0	4.05704e-06	5.13724e-06	1.05968e-05	0	0	0	0	8.31208e-06	0	0	0	0	0	0	0	0	0	0	0	0	0	0	0	0	6.65933e-06	0	0	0	0	0	0	1.49893e-05	0	1.02142e-05	7.12499e-06	0	0	0	0	0	0	0	0	0	0	0	0	0	0	0	1.86722e-06	5.89781e-06	0	0	0	0	0	0	0	0	0	0	0	0	0	0	0	0	4.05876e-06	0	0
d__Bacteria;p__Proteobacteria;c__Gammaproteobacteria;o__Burkholderiales;f__Burkholderiaceae;g__Aquabacterium;s__Aquabacterium lacunae	0	0	0	0	0	0	0	0	0	0	0	0	0	0	0	0	0	0	0	0	0	0	0	0	0	0	0	0	0	0	0	0	0	0	0	0	0	0	0	0	0	0	0	0	0	0	0	0	0	0	0	0	0	0	0	0	0	0	0	0	0	0	0	0	0	0	1.62875e-06	0	1.59885e-06	0	0	2.20278e-06	0	0	0	0	0	0	0	0	0	0	0	0	0	0	0	2.63558e-06	8.67835e-06	0	0	0	0	5.34767e-06	0	4.70945e-06	0	8.39506e-06	0	0	0	0	0	0	8.94975e-06	0	0	0	0	0	0	0	0	0	0	0	0	0	0	0	0	0	0	0	1.08916e-05	0	0	0	0	0	0	0	0	0	0	0	0	0	0	0	0	7.17043e-06	0	0	0	0	0	0	0	0	0	0	0	0	4.69935e-06	0	0	0	0	0	0	0	0	0	0	0	0	0	0	0	0	8.46235e-06	0	0	0	0	0	0	0	6.79789e-06	0	0	0	0	0	0	0	0	0	0	0	0	0	0	0	0	0	0	0	0	0	0	0	0	0	0	0	0	0	0	0	0	0	0	0	0	0	0	0	0	0	0	0	0	0	5.33793e-06	0	0	0	0	0	0	0	0	0	0	0	0	0	0	0	0	0	0	0	0	0	0	0	0	0	0	0	0	0	0	0	0	0	0	0	0	0	0	0	0	0	0	0	0	0	0	0	0	0	3.89383e-06	7.18068e-06	0	0	0	0	0	0	4.40098e-06	0	0	0	0	0	0	0	3.50932e-06	0	0	0	0	0	0	0	0	0	0	0	0	0	0	0	0	0	0	0	0	0	0	0	0	0	0	0	0	0	0	0	0	3.8785e-06	0	0	0	0	0	0	0	0	0	0	0	0	7.5386e-06	0	0	0	0	0	0	0	0	0	0	0	0	0	0	0	0	0	0	0	0	0	0	0	0	0	0	0	0	0	0	0	0	5.27461e-06	0	4.65082e-06	0	0	0	0	0	0	0	0	5.48409e-06	0	0	0	0	0	0	0	0	0	0	0	1.35166e-05	0	1.23922e-05	0	0	0	6.58821e-06	1.17786e-05	0	0	0	0	2.31254e-05	0	0	0	0	0	0	0	0	0	0	0	0	0	0	0	0	0	0	0	0	0	0	0	0	0	3.69236e-05	2.53333e-05	0	0	0	0	0	0	0	0	0	0	0	0	0	0	0	1.75336e-06	1.04638e-05	0	0	0	0	0	0	0	0	0	0	0	0	0	0	0	0	0	0	0
d__Bacteria;p__Proteobacteria;c__Gammaproteobacteria;o__Burkholderiales;f__Burkholderiaceae;g__Aquabacterium;s__Aquabacterium olei	0.000185641	0	1.21776e-05	9.09046e-06	1.91264e-05	1.38055e-05	1.90983e-06	6.86233e-06	3.70142e-06	6.60919e-06	8.21255e-06	1.06845e-05	1.94563e-05	1.29855e-05	5.27887e-06	2.6864e-06	1.09954e-05	3.30387e-05	1.10641e-05	3.40104e-05	1.62199e-05	1.90553e-05	1.64141e-05	5.91029e-06	5.32908e-06	5.95154e-06	0.000225372	3.36511e-05	2.48114e-05	9.90077e-07	2.70753e-06	8.01841e-06	2.58412e-05	1.01321e-05	7.17299e-06	4.94672e-06	8.08915e-06	8.36957e-06	3.77688e-06	6.39849e-06	7.4619e-06	0.000551751	6.13025e-06	1.29724e-05	2.03559e-05	2.11118e-06	1.83254e-05	2.64038e-05	1.37032e-05	1.46734e-05	1.45713e-05	0.0011895	5.20928e-06	5.77427e-06	6.89812e-06	2.17824e-05	4.26417e-06	0.000311854	3.38657e-06	5.11152e-06	9.31965e-06	0	6.51128e-06	6.85016e-06	6.51936e-06	7.64991e-06	6.55901e-06	5.99863e-06	6.59844e-06	5.76118e-06	5.02424e-06	7.12008e-06	7.04579e-06	8.05296e-06	9.11898e-06	6.74766e-06	7.88922e-06	1.03719e-05	6.12138e-06	6.81563e-06	5.80657e-06	7.66113e-06	5.76706e-06	5.8802e-06	6.07668e-06	6.29441e-06	6.08041e-06	1.04429e-05	1.84293e-05	7.93097e-06	1.32227e-05	1.42326e-05	2.59906e-05	2.2857e-05	1.03089e-05	1.70423e-05	0.000121167	2.19716e-05	3.6791e-06	2.43008e-06	3.63397e-06	8.63267e-06	1.72982e-05	0.000312041	2.51701e-05	4.85353e-06	1.42198e-05	8.20935e-06	1.52401e-06	4.86183e-06	5.16575e-06	0	5.943e-06	1.31547e-05	4.48265e-06	1.31506e-05	1.51886e-06	0	3.61018e-06	1.16563e-05	8.61159e-06	5.48047e-06	1.12391e-05	3.21907e-06	0.00241499	5.88797e-06	5.19775e-06	2.97504e-06	1.32565e-05	2.51693e-05	4.73023e-06	0.000515084	5.39092e-06	0	2.88384e-06	2.38568e-06	0	0	2.42944e-06	0.000414804	0	0.000677488	3.54502e-06	0	3.70601e-06	7.9502e-06	0	1.77749e-06	2.31938e-06	0.000507448	0.000605548	5.77245e-06	2.20456e-06	1.74271e-05	2.4192e-05	8.8521e-06	4.89182e-06	1.73416e-05	0	5.61519e-06	1.63569e-06	1.50339e-05	3.91977e-06	3.35937e-06	4.255e-06	7.64123e-07	2.07726e-06	2.16577e-06	1.24063e-05	1.46061e-05	4.78501e-06	0.000922684	4.26298e-06	8.09449e-05	0.000272415	2.88508e-05	8.11682e-06	0	2.73781e-06	0.00121777	9.68375e-06	0.000563617	2.84361e-05	2.87914e-05	2.8096e-05	3.40173e-06	1.68547e-06	1.84438e-06	0.000119571	2.74683e-05	1.69964e-06	1.7839e-05	2.10367e-06	6.61814e-06	2.09619e-06	2.3464e-06	4.5481e-06	4.2051e-06	2.46248e-05	6.80543e-07	5.62001e-06	2.72567e-06	4.38346e-06	2.96074e-06	6.15601e-06	2.41664e-06	3.74245e-06	1.56872e-05	2.37702e-06	1.85118e-06	2.58074e-06	1.11458e-05	1.21807e-05	1.22701e-05	1.08877e-05	0.000250801	6.09471e-06	2.01173e-06	2.15706e-06	0	0.000533028	2.14414e-06	3.91864e-06	7.42361e-06	6.37494e-06	1.6691e-05	9.45173e-06	0	1.0015e-05	5.26232e-06	7.12489e-06	3.71754e-06	2.02072e-06	0	8.89598e-06	3.257e-06	6.99619e-06	1.42262e-05	3.51744e-06	1.22159e-05	2.30125e-06	1.95393e-05	5.82958e-06	1.20628e-05	1.7617e-06	4.30365e-06	2.88323e-06	4.25878e-06	2.16411e-07	2.87953e-06	0	1.15248e-06	6.33707e-06	0.000234935	0	3.06328e-06	4.1122e-06	1.00474e-05	5.42789e-06	0.000780932	2.15332e-06	0	0	0	2.07341e-06	4.71299e-06	3.13568e-06	9.64891e-06	1.53919e-06	1.39743e-05	4.12574e-06	8.87181e-06	8.51322e-06	8.55004e-06	3.89685e-06	6.76672e-06	2.05162e-05	1.21882e-05	4.1543e-06	1.85319e-06	6.63573e-06	8.75676e-06	1.04242e-05	9.36379e-06	4.98203e-06	4.39555e-06	7.29919e-06	5.47298e-06	2.85718e-06	2.8622e-06	3.47883e-06	9.18967e-06	1.95966e-06	0.000263437	2.50716e-06	4.91719e-06	1.15691e-05	6.59894e-06	2.28184e-05	4.0062e-06	5.96095e-06	6.07525e-06	3.82582e-06	3.43814e-06	4.06251e-06	0.000551281	3.39569e-06	0.000520427	1.91858e-06	3.48893e-06	1.60898e-05	4.46161e-06	5.97364e-06	2.23303e-05	8.91557e-06	0.000569461	3.78193e-06	2.37021e-06	4.52834e-06	4.88512e-06	4.01445e-06	5.15627e-07	3.59695e-06	7.47016e-06	2.04577e-05	1.10254e-05	2.12791e-05	1.09664e-05	7.95858e-06	4.8219e-06	2.64594e-06	2.46389e-06	4.43074e-06	1.01519e-05	5.0461e-06	9.26838e-06	1.80396e-06	0.0002231	6.77298e-06	2.28494e-06	8.75985e-06	1.58614e-05	4.12262e-06	9.59501e-06	4.87924e-06	2.98848e-06	3.51162e-06	0.000327415	1.19797e-05	3.44136e-05	0.000306072	5.40798e-06	8.21649e-06	9.17348e-06	1.86502e-05	6.41602e-06	6.19796e-06	3.20466e-06	0.000565704	3.81373e-06	2.49849e-06	2.97997e-06	6.72483e-06	2.96201e-05	1.41139e-05	1.99374e-05	2.26297e-06	1.24445e-05	2.49211e-06	3.34716e-05	9.44793e-06	1.09789e-05	1.13784e-05	4.31329e-06	5.20165e-06	7.74672e-06	3.77499e-06	2.61181e-06	1.21137e-05	2.98943e-06	8.2599e-06	7.5368e-06	4.60881e-08	3.83429e-06	0.00021286	5.33057e-06	2.62384e-05	7.24037e-06	5.66228e-06	5.81135e-06	3.85771e-06	4.57277e-06	8.61411e-06	3.07816e-05	3.03179e-05	5.22363e-05	2.9818e-05	1.12444e-05	2.60534e-05	0.000614547	4.87293e-05	2.73909e-05	2.55356e-05	4.36428e-05	7.17216e-06	9.26203e-05	1.22548e-05	3.69789e-06	1.12578e-05	8.76681e-06	2.84526e-05	4.18863e-05	5.02375e-05	9.8857e-06	1.89881e-06	9.67661e-06	5.4817e-06	8.87443e-05	2.24584e-05	7.76789e-06	1.25124e-05	1.63506e-05	0.000889007	1.10385e-05	0.000267814	1.68178e-05	4.20915e-06	7.63514e-06	1.17227e-05	0.000382162	4.63773e-06	4.17959e-05	2.34455e-05	2.98955e-06	8.37336e-06	3.15805e-06	4.79547e-06	3.58275e-06	8.14832e-06	2.18463e-06	2.5657e-07	1.3351e-05	1.51849e-05	3.47863e-06	0.000146673	3.50901e-07	3.00967e-06	0.000131465	8.152e-06	0.000476771	1.25125e-05	5.59752e-06	1.82389e-05	7.76888e-06	1.99773e-05	0.000167145	5.5992e-06	4.17515e-06	1.27258e-05	1.68469e-05	9.71166e-06	0.000158207	0.000395985	8.21215e-06	7.7923e-07	7.5545e-08	2.51269e-05	1.80091e-05	4.00007e-06
d__Bacteria;p__Proteobacteria;c__Gammaproteobacteria;o__Burkholderiales;f__Burkholderiaceae;g__Aquabacterium;s__Aquabacterium parvum	0	0	0	4.84337e-05	0	0	0	0	0	0	0	6.35016e-05	3.66253e-05	2.80575e-05	0	0	0	0	0	0	0	5.32163e-05	0	0	0	0	0	0	0	0	0	0	8.89741e-05	5.56107e-05	0	0	0	0	0	0	0	0	0	0	0	0	4.76396e-05	0	0	0.000106462	5.95538e-05	0	0	0	0	0	0	0	0	0	0	0	0	2.5897e-05	1.84715e-05	0	1.57739e-05	1.2716e-05	1.26132e-05	1.13078e-05	1.12963e-05	1.22154e-05	1.30305e-05	1.25611e-05	0.000297989	0.000291417	0.000291558	1.50311e-05	1.10043e-05	0	0	9.5693e-06	1.01009e-05	0	1.23801e-05	1.04797e-05	0	6.54917e-05	7.1572e-05	2.91676e-05	5.72528e-05	5.44295e-05	0.000136643	0.000106781	6.03845e-05	8.05022e-05	0	0.000207983	0	0	0	3.16947e-05	0	0.000242395	0.00024968	0.000713627	0.00140573	0.000569119	0	0	0	0	0	0	0	0	0	0	0	0	0	0	0	0	0.000237022	4.50214e-05	0	0	0	0	4.85537e-05	0.000140786	0	0	0	0	0	0	0	0	0	0.000293286	0	0	0	0	0	0	0	0	7.0378e-05	4.41835e-05	0	0	0.000193584	4.94571e-05	0	0	0	0	0	0.000173312	0	0	0	0	0	0	0	0	0	6.76507e-05	0	0	0	0	0	0	0	0.000538733	0	0	0	0	0	0	0	0	0	0	0	0	0	0	1.23305e-05	0	0	0	0	0	0	0	0	0	9.37482e-05	0	0	0.000250169	0	0	0	0.000160959	0	0	8.99063e-05	0	4.1486e-05	0	0	0	0	0	4.42925e-05	3.11208e-05	5.20207e-05	5.29412e-05	3.53373e-05	0	4.99098e-05	0	0	0	0	0	3.47069e-05	0	0	2.47378e-05	1.54987e-05	4.34715e-05	1.17397e-05	2.48094e-05	3.20974e-05	4.87072e-05	0	0	0	0	0	0	0	0	0	2.49899e-05	0	0	4.69849e-05	0	4.28416e-05	5.0259e-05	0	0	0	0	0	0	0	6.45577e-05	0	3.55193e-05	0	6.27145e-05	0	1.79144e-05	0	4.61087e-05	0.000107592	5.76345e-05	0	0	0	0	5.64247e-05	0.000563575	9.94435e-05	0	0	1.93489e-05	0	0	0	8.02386e-05	0	0	0	0	7.39686e-05	3.12939e-05	4.99673e-05	0	5.25446e-05	0	1.53374e-05	0	0	0	0	0.000292485	0	0	0	0	2.52906e-05	0	0	4.06353e-05	0	0	0	3.1991e-05	0	0	0	0	4.86179e-05	0	8.05375e-05	0	4.10418e-05	0	0	0	0	4.37132e-05	2.49764e-05	0	0	0.000266862	5.11345e-05	0	0	0	0	0	0	0	0	2.87847e-05	0	5.66441e-05	0.000165518	0	0	0	0	0	0	0	0	0	0	0	5.29816e-05	0	5.03027e-05	0	0	0	0	0	3.02566e-05	0.00015256	7.28629e-05	0	0	0	0	0	6.12184e-05	0	2.78724e-05	1.5717e-05	0	0	0	0	5.77065e-05	0	0	0	0	0	0	0.000208457	0.000276805	0.000742074	0	0	0.000161564	0.00184199	0.00120614	3.90421e-05	0.00020665	0	0	0.000208782	0	0	0	0	0	0.000192547	0	0	0	0	0	2.59775e-05	0.00010259	0	0	9.28714e-05	0.000338674	0	4.53247e-05	0.00012158	0	0	0	0.000222461	0	0.00165581	0.000799582	4.56243e-05	1.0781e-05	0	0	0	1.68254e-05	0	0	6.67289e-05	0.000119512	0	0	0	0	0	4.34697e-05	0.000403191	0	3.75232e-05	1.38591e-05	0	0	0	0	0	1.79329e-05	4.1641e-05	0	2.04782e-05	2.82622e-05	0	0	0	6.66224e-05	0	0
d__Bacteria;p__Proteobacteria;c__Gammaproteobacteria;o__Burkholderiales;f__Burkholderiaceae;g__Aquabacterium;s__Aquabacterium sp000768065	0	0	0	0.000200779	0	0	0	0	0	0	0	0.000217848	0.000106707	6.91005e-05	0	0	0	0	0	0	0	0	0	0	0	0	0	0	0	0	0	0	0.000200888	0.000106317	0	0	0	0	0	0	0	0	0	0	0	0	0	0	0	0	0	0	0	0	0	0	0	0	0	0	0	0	0	6.44918e-05	6.06556e-05	0	6.59569e-05	5.93505e-05	5.87007e-05	5.02571e-05	4.89617e-05	5.90967e-05	4.43121e-05	5.30956e-05	3.62923e-05	4.58432e-05	4.25332e-05	4.67138e-05	4.49019e-05	0	0	5.76436e-05	2.91765e-05	0	0	5.10803e-05	0	0.000107959	0.000117255	7.94081e-05	0.000102646	0.000138744	0.000250976	0.000269453	0.000153395	0.0001701	0	0.000515088	0	0	0	0	0	6.58624e-05	0.000680621	0	0	0.000152212	0	0	0	0	0	0	0	0	0	0	0	0	0	0	0	0	0.000567308	0.000125981	0	0	0	0	0	0.000336534	0	0	0	0	0	0	0	0	0	0.00043005	0	0	0	0	0	0	0	0	0	0.000189952	0	0	0.000425746	0	0	0	0	0	0	0.000311887	0	0	0	0	0	0	0	0	0	0.000213746	0	0	0	0	0	0	0	0.000215877	0	0	0	0	0	0	0	0	0	0	0	0	0	0	0.00012161	0	0	0	0	0	0	0	0	0	0	0	0	0.000345421	0	0	0	0	0	0	0.000327737	0	8.04501e-05	0	0	0	0	0	0	0	0	0.000305139	0.000100097	0	0	0	0	0	0	0	0	0	0	0	0	0.000275695	0	0	0	0	0	0	0	0	0	0	0	0	0	0	0	0	0	0	0.0003406	0.000129927	0	0	0	0	0	0	0	0	0	9.5516e-05	0	0.000141425	0	4.64145e-05	0	8.56406e-05	0.00021976	0	0	0	0	0	0.000101692	0.000218176	0	0	0	0	0	0	0	0.000329519	0	0	0	0	0	0	0	0	0.00010531	0	0	0	0	0	0	0.000202309	0	0	0	0	0	0	0	0	0	0	0	0	0	0	0	0	7.66687e-05	0	0.00014231	0	0.000106914	0	0	0	0	0.000214826	8.17541e-05	0	0	0.000510804	0	0	0	0	0	0	0	0	0	4.67336e-05	0	0.000739043	0.000187447	0	0	0	0	0	0	0	0	0	0	0	0	0	0.000235592	0	0	0	0	0	7.80759e-05	0	0.000441126	0	0	0	0	0	0.000172516	0	0	4.16362e-05	0	0	0	0	0.000258887	0	0	0	0	0	0	0.000629745	0.000651922	0.000879163	0	0	0.000330856	0.000177843	0.000202954	0.000195397	0.000441336	0	0	0.000909787	0	0	0	0	0	0	0	0	0	0	0	8.21404e-05	0	0	0	0.000322775	0.000543545	0	0	0.000299857	0	0	0	0	0	7.54909e-05	3.31281e-05	0	0	0	0	0	0	0	0	5.76271e-05	3.62219e-05	0	0	0	0	0	0.000116246	5.35083e-05	0	0	0	0	0	0	0	0	0	0	0	0	6.19945e-05	0	0	0	0.00028163	0	0
d__Bacteria;p__Proteobacteria;c__Gammaproteobacteria;o__Burkholderiales;f__Burkholderiaceae;g__Aquabacterium;s__Aquabacterium sp001770725	0	0	0	1.31534e-06	0	0	0	0	0	0	0	2.8685e-06	2.56294e-06	0	0	0	0	0	0	0	0	0	0	0	0	0	0	0	0	0	0	0	4.2166e-06	2.86844e-06	0	0	0	0	0	0	0	0	0	0	0	0	3.61944e-06	0	0	6.67622e-06	0	0	0	0	0	0	0	0	0	0	0	0	0	1.33662e-06	1.02265e-06	0	8.95077e-07	1.2716e-06	9.1363e-07	0	1.64191e-06	1.02351e-06	1.82511e-06	1.65683e-06	4.22289e-06	2.82175e-06	2.45824e-06	2.06627e-06	2.51224e-06	0	0	6.26561e-07	0	0	0	0	0	5.66899e-06	1.47727e-05	1.99913e-06	2.91717e-06	5.09409e-06	7.23384e-06	7.93525e-06	5.61516e-06	6.53437e-06	0	4.28472e-06	0	0	0	0	0	4.34789e-06	3.57012e-06	7.53678e-06	4.64076e-06	0	0	0	0	0	0	0	0	0	0	0	0	0	0	0	0	0	4.26032e-06	0	0	0	0	0	0	3.36656e-06	0	0	0	0	0	0	0	0	0	6.99506e-06	0	0	0	0	0	0	0	0	0	0	0	0	4.12392e-06	0	0	0	0	0	0	2.21552e-06	0	0	0	0	0	0	0	0	0	3.41379e-06	0	0	0	0	0	0	0	2.89131e-06	0	0	0	0	0	0	0	0	0	0	0	0	0	0	0	0	0	0	0	0	0	0	0	0	0	0	0	2.61453e-06	0	0	0	0	0	0	2.54661e-06	0	0	0	0	0	0	0	0	0	2.34576e-06	4.34205e-06	0	0	0	0	0	0	0	0	0	0	0	0	0	1.70596e-06	0	0	0	0	0	0	0	0	0	0	0	0	0	0	0	0	0	0	2.28747e-06	2.15689e-06	0	0	0	0	0	0	0	0	0	3.20182e-06	0	2.22888e-06	0	6.20896e-06	0	4.3212e-06	9.90303e-06	0	0	0	0	0	2.6459e-06	7.55346e-06	0	0	0	0	0	0	0	3.00374e-06	0	0	0	0	0	0	0	0	1.45081e-06	0	0	0	0	0	0	5.16618e-06	0	0	0	0	0	0	0	0	0	0	0	0	0	0	0	0	4.39746e-06	0	3.08263e-06	0	1.02849e-06	0	0	0	0	2.23742e-06	0	0	0	9.07899e-06	0	0	0	0	0	0	0	0	0	1.34573e-06	0	0	5.88169e-06	0	0	0	0	0	0	0	0	0	0	0	0	0	0	0	0	0	0	0	3.15897e-06	3.70455e-06	2.42779e-06	0	0	0	0	0	0	0	0	2.23653e-06	0	0	0	0	3.94472e-06	0	0	0	0	0	0	4.5718e-06	4.00314e-06	1.23354e-05	0	0	3.09108e-06	6.86272e-06	8.86346e-06	0	2.903e-06	0	0	8.57925e-06	0	0	0	0	0	3.91246e-06	0	0	0	0	0	0	0	0	0	2.92889e-06	9.2305e-06	0	0	0	0	0	0	5.21367e-06	0	0.000217491	7.00319e-05	0	0	0	0	0	0	0	0	7.00339e-06	1.03419e-05	0	0	0	0	0	5.44226e-06	4.53275e-05	0	0	0	0	0	0	0	0	9.14426e-07	0	0	0	3.42668e-06	0	0	0	3.92525e-06	0	0
d__Bacteria;p__Proteobacteria;c__Gammaproteobacteria;o__Burkholderiales;f__Burkholderiaceae;g__Aquabacterium;s__Aquabacterium sp001770775	0	0	0	6.48901e-06	0	0	0	0	0	0	0	5.73699e-06	6.9723e-06	0	0	0	0	0	0	0	0	0	0	0	0	0	0	0	0	0	0	0	7.73688e-06	0	0	0	0	0	0	0	0	0	0	0	0	0	0	0	0	0	0	1.02224e-05	0	0	0	0	0	0	0	0	0	0	0	6.04819e-06	0	0	3.87378e-06	4.17416e-06	4.41588e-06	0	0	5.11756e-06	0	6.62732e-06	1.84828e-05	7.81093e-06	1.14337e-05	7.65734e-06	4.88295e-06	0	0	4.38593e-06	0	0	0	0	0	4.12742e-06	1.43339e-05	4.0638e-06	0	3.73566e-06	0	7.59024e-06	0	5.65134e-06	0	1.13097e-05	0	0	0	0	0	1.28826e-05	1.41174e-05	0	0	1.69459e-05	0	0	0	0	8.57401e-06	0	0	0	0	0	0	0	0	0	0	0	2.51544e-05	5.56485e-06	0	0	0	0	4.07951e-06	1.11731e-05	0	0	0	0	0	0	0	0	0	3.38842e-05	0	0	0	0	0	0	0	3.10887e-05	0	0	0	0	1.6184e-05	7.59775e-06	0	0	0	0	0	1.20007e-05	0	0	0	0	0	0	0	0	0	1.59631e-05	0	0	0	0	0	0	0	9.88784e-06	0	0	0	0	0	0	0	0	0	0	0	0	0	0	5.67204e-06	0	0	0	0	0	0	0	0	0	0	0	0	7.76103e-06	0	0	0	0	0	0	1.25116e-05	1.09907e-05	4.6656e-06	0	0	0	0	0	0	0	0	1.46992e-05	0	0	0	0	0	0	0	0	0	0	0	0	0	4.38675e-06	0	0	0	0	0	0	0	0	0	0	0	0	0	8.02706e-06	0	0	0	0	5.66052e-06	5.40935e-06	0	0	0	0	0	0	0	0	0	3.97983e-06	0	4.80739e-06	0	1.0942e-05	0	3.324e-06	1.01792e-05	8.94664e-06	0	0	0	0	0	8.17771e-06	0	0	0	0	0	0	0	8.86253e-06	0	0	0	0	0	0	0	0	7.47484e-06	0	0	0	0	0	0	1.09616e-05	0	0	0	0	0	0	0	4.35591e-06	0	0	0	0	0	0	0	0	3.85119e-06	0	0	0	5.77916e-06	0	0	3.55896e-06	0	6.94603e-06	0	0	0	1.9465e-05	0	0	0	0	0	0	0	0	0	3.05848e-06	0	0	1.37453e-05	0	0	0	0	0	0	0	3.94958e-06	0	0	0	6.72483e-06	0	0	0	0	0	0	0	4.2023e-06	0	1.86618e-05	0	0	0	0	0	9.54321e-06	0	0	4.13605e-06	0	0	0	0	2.5551e-05	8.8787e-06	0	0	0	4.87427e-06	0	2.0275e-05	8.6244e-06	1.54004e-05	0	0	7.89329e-06	2.00784e-05	4.6287e-05	7.99013e-06	8.92402e-06	0	4.51282e-06	2.27988e-05	0	0	0	0	0	0	0	0	0	0	0	6.34097e-06	0	0	0	5.26063e-06	1.90009e-05	0	6.18597e-06	9.54724e-06	0	0	0	8.37446e-06	0	2.97032e-05	0	0	0	0	0	0	0	0	0	3.88203e-06	0	0	0	0	0	0	5.62442e-06	1.88825e-05	0	0	0	0	0	0	0	0	0	5.48427e-06	0	0	7.19916e-06	0	0	0	4.31777e-05	0	0
d__Bacteria;p__Proteobacteria;c__Gammaproteobacteria;o__Burkholderiales;f__Burkholderiaceae;g__Aquabacterium;s__Aquabacterium sp002339015	0	0	0	0	0	0	0	0	0	0	0	0	0	0	0	0	0	0	0	0	0	0	0	0	0	0	0	0	0	0	0	0	0	0	0	0	0	0	0	0	0	0	0	0	0	0	0	0	0	0	0	0	0	0	0	0	0	0	0	0	0	0	0	0	0	0	6.16283e-07	0	0	0	0	1.29052e-06	0	0	0	0	0	0	0	0	0	0	0	0	0	0	0	2.53613e-06	5.07049e-06	0	0	0	0	3.76637e-06	0	1.58944e-06	0	0	0	0	0	0	0	0	0	0	0	0	0	0	0	0	0	0	0	0	0	0	0	0	0	0	0	0	8.15018e-07	0	0	0	0	0	0	0	0	0	0	0	0	0	0	0	0	1.34445e-06	0	0	0	0	0	0	0	0	0	0	0	0	1.34267e-06	0	0	0	0	0	0	0	0	0	0	0	0	0	0	0	0	0	0	0	0	0	0	0	0	0	0	0	0	0	0	0	0	0	0	0	0	0	0	0	0	0	0	0	0	0	0	0	0	0	0	0	0	0	0	0	0	0	0	0	0	0	0	0	0	0	0	0	0	0	0	2.50963e-06	0	0	0	0	0	0	0	0	0	0	0	0	0	6.39735e-07	0	0	1.31859e-06	0	0	0	0	0	0	0	0	0	0	0	0	0	0	0	0	0	0	0	0	0	0	0	0	0	0	0	0	0	0	3.15537e-06	0	3.03909e-06	3.15634e-06	0	0	0	0	0	0	2.24731e-06	0	0	0	0	0	0	0	0	0	0	0	0	0	0	0	0	0	0	0	0	0	0	0	0	0	0	0	0	0	0	0	0	0	0	0	0	0	0	0	0	0	0	0	0	0	0	0	0	0	0	0	0	0	0	0	0	0	0	0	0	0	0	0	0	0	0	0	0	0	0	0	0	0	0	0	0	0	0	0	0	0	0	0	0	0	0	0	0	1.11152e-06	0	0	0	0	0	0	0	0	1.71569e-06	0	0	0	0	0	0	0	0	0	0	0	0	0	1.173e-06	0	0	0	0	0	0	0	0	0	0	0	0	0	0	0	0	0	0	0	0	0	0	0	0	0	0	0	0	0	0	0	0	0	0	0	0.000120163	5.94967e-05	0	0	0	0	0	0	0	0	1.28527e-06	2.2954e-06	0	0	0	0	0	1.61674e-06	2.9489e-06	0	0	0	0	0	0	0	0	0	0	0	0	0	0	0	0	0	0	0
d__Bacteria;p__Proteobacteria;c__Gammaproteobacteria;o__Burkholderiales;f__Burkholderiaceae;g__Aquabacterium;s__Aquabacterium sp003933735	0	0	0	0	0	0	0	0	0	0	0	0	0	0	0	0	0	0	0	0	0	0	0	0	0	0	0	0	0	0	0	0	0	0	0	0	0	0	0	0	0	0	0	0	0	0	0	0	0	0	0	0	0	0	0	0	0	0	0	0	0	0	0	0	0	0	0.000353746	0	0	0	0	0.000376741	0	0	0	0	0	0	0	0	0	0	0	0	0	0	0	0.000138915	9.26828e-05	0	0	0	0.00017899	0.000310797	0	0.000156766	0	0	0	0	0	0	0	0	0.000347426	0	0	0	0	0	0	0	0	0	0	0	0	0	0	0	0	0	0	0	0.000244691	0	0	0	0	0	0	0	0	0	0	0	0	0	0	0	0	0.000532794	0	0	0	0	0	0	0	0	0	0	0	0	0.00035962	0	0	0	0	0	0	0	0	0	0	0	0	0	0	0	0	0.000101428	0	0	0	0	0	0	0	0.000124039	0	0	0	0	0	0	0	0	0	0	0	0	0	0	0	0	0	0	0	0	0	0	0	0	0	0	0	0	0	0	0	0	0	0	0	0	0	0	0	0	0	0	0	0	0	0.000119147	0	0	0	0	0	0	0	0	0	0	0	0	0	0	0	0	0	0	0	0	0	0	0	0	0	0	0	0	0	0	0	0	0	0	0	0	0	0	0	0	0	0	0	0	0	0	0	0	0	4.44467e-05	6.03651e-05	0	0	0	0	0	0	4.96593e-05	0	0	0	0	0	0	0	8.69003e-05	0	0	0	0	0	0	0	0	0	0	0	0	0	0	0	0	0	0	0	0	0	0	0	0	0	0	0	0	0	0	0	0	0	0	0	0	0	0	0	0	0	0	0	0	0	0.000147784	0	0	0	0	0	0	0	0	0	6.57486e-05	0	0	0	0	0	0	0	0	0	0	0	0	0	0	0	0	0	0	0	0	0	0	2.83438e-05	0	9.79013e-05	0	0	0	0	0	0	0	0	3.87563e-05	0	0	0	0	0	0	0	0	0	0	0	0.000194003	0	0.000995082	0	0	0	0	0.000110498	0	0	0	0	0	0	0	0	0	0	0	0	0	0	0	0	0	0	0	0	0	0	0	0	0	0	0	0	0	0	0.000312882	0.000181048	0	0	0	0	0	0	0	0	3.17382e-05	0	0	0	0	0	0	9.39302e-05	3.89065e-05	0	0	0	0	0	0	0	0	0	0	0	0	0	0	0	0	0	0	0
d__Bacteria;p__Proteobacteria;c__Gammaproteobacteria;o__Burkholderiales;f__Burkholderiaceae;g__Aquabacterium;s__Aquabacterium sp004322345	0	0	0	0	0	0	0	0	0	0	0	0	0	0	0	0	0	0	0	0	0	0	0	0	0	0	0	0	0	0	0	0	0	0	0	0	0	0	0	0	0	0	0	0	0	0	0	0	0	0	0	0	0	0	0	0	0	0	0	0	0	0	0	0	0	0	1.17387e-07	0	0	0	0	0	0	0	0	0	0	0	0	0	0	0	0	0	0	0	0	0	1.26762e-06	0	0	0	0	0	0	0	0	0	0	0	0	0	0	0	0	0	0	0	0	0	0	0	0	0	0	0	0	0	0	0	0	0	0	0	5.18648e-07	0	0	0	0	0	0	0	0	0	0	0	0	0	0	0	0	7.40424e-07	0	0	0	0	0	0	0	0	0	0	0	0	3.35668e-07	0	0	0	0	0	0	0	0	0	0	0	0	0	0	0	0	0	0	0	0	0	0	0	0	0	0	0	0	0	0	0	0	0	0	0	0	0	0	0	0	0	0	0	0	0	0	0	0	0	0	0	0	0	0	0	0	0	0	0	0	0	0	0	0	0	0	0	0	0	0	0	0	0	0	0	0	0	0	0	0	0	0	0	0	0	0	0	0	0	0	0	0	0	0	0	0	0	0	0	0	0	0	0	0	0	0	0	0	0	0	0	0	0	0	0	0	0	0	0	0	5.93572e-07	0	0	0	0	0	0	0	0	0	0	0	0	0	0	0	0	0	0	0	0	0	0	0	0	0	0	0	0	0	0	0	0	0	0	0	0	0	0	0	0	0	0	0	0	0	0	0	0	0	0	0	0	0	0	0	0	0	0	0	0	0	0	0	0	0	0	0	0	0	0	0	0	0	0	0	0	0	0	0	0	0	0	0	0	0	0	0	0	0	0	0	0	0	0	0	0	3.21755e-07	0	0	0	0	0	0	0	0	0	0	0	0	0	0	0	0	0	0	0	0	8.51889e-07	0	3.59468e-07	0	0	0	0	0	0	0	0	0	0	0	0	0	0	0	0	0	0	0	0	0	0	0	0	0	0	0	0	0	0	0	0	0	0	0	2.05457e-06	0	0	0	0	0	0	0	0	0	0	0	0	0	0	0	0	3.64335e-07	1.85496e-06	0	0	0	0	0	0	0	0	0	0	0	0	0	0	0	0	0	0	0
d__Bacteria;p__Proteobacteria;c__Gammaproteobacteria;o__Burkholderiales;f__Burkholderiaceae;g__Aquabacterium;s__Aquabacterium sp005502875	0	0	0	0.00056621	0	0	0	2.8322e-05	0.000195962	0	0	0.00110384	0.000456396	0.000318441	0	0	0	0	0.000436505	0	0	0.00039003	0.00142043	0	0	0	0	0	0	0	0	0.000354504	0.000877091	0.000465797	0	0	0	0	0	0	0	0	0	0.00106599	0	0	0.00042967	0	0	0.00120404	0.000561782	0.000186915	0	0	0	0	0	0.0002698	0	0	0	0	0.000324493	0.000355941	0.000276721	0	0.000235024	0.000228141	0.000236656	0.000208444	0.000238175	0.000234206	0.000224022	0.000242359	1.50555e-05	1.49266e-05	1.59499e-05	0.000302121	0.000220971	0.000189446	0.000209977	0.000208844	0.000235596	0.000181048	0.000202616	0.000235464	0.000228817	0.000523586	0.000632739	0.000377082	0.000583433	0.000554638	0.00111369	0.00112284	0.000711311	0.000747891	0	0.00180743	0	0	0	0.000503344	0	2.29472e-05	0.00211941	4.25374e-05	0.0002484	5.61851e-05	0	0	0.000359347	0	0	0	0	0	0	0	0	0	0.00220658	0	0	0	0.00150413	0.000382969	0	0	0	0	0.000547756	0.00158797	0	0	0	0	0	0	9.53935e-05	0.000271317	0	0.00237263	0	0	0	0	0	0	0	0	0.000489735	0.00052416	0	0	0.00142131	0.000833782	0	0	0	0	0	0.000936928	0	0	0	0	0	0	0	0	0	0.000590994	0	0	0.00101608	0	0	0	0	0.000141012	0.000258195	0	0	0	0	0	0	0	0	0	0	0	0	0	0.000114921	0	0.000178892	5.57711e-05	0	0	0.000345189	0	0	0	0.000745696	0	0	0.00214931	0	0	0	0.00110742	0	0.00231778	0.000986976	0.000195296	0.000328862	0	0	0	0	0	0.000315895	0.0004106	0.00042817	0.000810609	0.000344378	0	0.00030802	0	0	0	0	0	0.000364046	0.000213243	0	0.000227804	0.000143556	0.000247181	0.000106158	0.000252101	0.000245293	0.000381487	0	0.00028375	0	0	0	0	0	0	0	0.000222334	0	0	0.000349374	0	0.000318578	0.000318809	0.000256544	0	0	0	0	0	0	0.000494425	0	0.000380777	0	0.000473396	0	0.00036755	0	0.000372597	0.000924532	0.000936091	0	0	0	0	0.000504347	6.94169e-05	2.03785e-05	0.000151674	0	0.000166594	0	0	0	0.000947249	0	0	0	0.000190682	0.000617882	0.000341988	0.000343342	0	0.000375918	0	0.000169668	0	0	0.000318468	0	0.00223408	0	0.000172191	0	0	0.000209175	0	0	0.000321621	0	0	0	0.000354625	0.000389127	0	0	0	0.000387932	0	0.000753958	0	0.000303014	0	0	0	0	0.000644712	0.000311333	0	0	0.00221063	0.000339529	0	0.000281419	0	0	0.000148134	0	0	0	0.00018662	0	0.000610368	0.00147186	0	0	0.000163517	0	0	0	0	0.000285874	0.000211865	0	0	0.000442802	0	0.000712407	0	0	0	0	0	0.000335344	0.000793851	0.00102573	0	0	0	0.000211631	0	0.000670034	0	0.000291737	0.000171202	0	0	0.000782418	0	0.00112281	0	0	0	0	3.86675e-05	0	0.0026375	0.00250564	0.005235	0	0	0.00180883	4.68234e-05	6.69684e-05	0.000766571	0.00185832	0	0.000459529	0.00312172	0	0	0	0	0	0.00154059	0.000596502	0	0	0	0	0.00051356	0.0014551	0	0	0.00111454	0.00337224	0	0.000851055	0.00172331	0	0	0	0.00156143	0	0.000265216	0.00010115	0.000307654	0.000153422	0	0.000496331	0	0.000190335	0	0	0.000415324	0.00087891	0.000294569	0	0	0	0	0.000438523	7.32469e-05	0	0.00044644	0.000249088	0	0.00179405	0	0	0.000379008	0.000197973	0.000527508	0	0.000111633	0.00026332	0	0	0	0.0011666	0	0
d__Bacteria;p__Proteobacteria;c__Gammaproteobacteria;o__Burkholderiales;f__Burkholderiaceae;g__Aquabacterium;s__Aquabacterium sp016000265	0	0	0	2.10454e-06	0	0	0	0	0	0	0	1.44741e-06	1.21257e-06	1.21447e-06	0	0	0	0	0	0	0	0	0	0	0	0	0	0	0	0	0	0	2.66922e-06	0	0	0	0	0	0	0	0	0	0	0	0	0	2.11949e-06	0	0	0	0	0	0	0	0	0	0	0	0	0	0	0	0	9.02217e-07	9.26772e-07	0	5.72262e-07	8.29304e-07	6.85223e-07	0	1.05082e-06	1.02351e-06	1.01867e-06	1.57977e-06	2.99886e-06	2.16743e-06	2.11523e-06	1.90421e-06	1.02613e-06	0	0	1.02528e-06	1.8086e-06	0	0	1.25229e-06	0	2.21289e-06	7.31321e-06	1.11427e-06	1.79937e-06	1.85239e-06	3.71295e-06	5.17516e-06	2.21727e-06	2.26642e-06	0	2.31674e-06	0	0	0	2.15038e-06	0	2.05317e-06	2.67351e-06	1.97298e-06	1.81466e-06	1.35567e-06	0	0	0	0	0	0	0	0	0	0	0	0	0	0	0	0	4.55669e-06	1.18477e-06	0	0	0	0	8.00886e-07	1.82965e-06	0	0	0	0	0	0	0	0	0	4.42306e-06	0	0	0	0	0	0	0	0	0	0	0	0	2.13389e-06	0	0	0	0	0	0	1.05501e-06	0	0	0	0	0	0	0	0	0	3.72632e-06	0	0	0	0	0	0	0	2.27332e-06	0	0	0	0	0	0	0	0	0	0	0	0	0	0	6.16527e-07	0	0	0	0	0	0	0	0	0	0	0	0	1.34855e-06	0	0	0	0	0	0	2.32516e-06	0	1.17691e-06	0	0	0	0	0	0	0	9.65901e-07	3.14699e-06	0	0	0	0	0	0	0	0	0	0	0	0	0	2.83311e-06	0	0	0	0	0	0	0	0	0	0	0	0	0	0	0	0	0	0	1.20189e-06	1.71182e-06	0	0	0	0	0	0	0	0	0	1.67572e-06	0	2.92814e-06	0	2.59555e-06	0	1.70949e-06	5.79978e-06	2.04217e-06	0	0	0	0	1.53016e-06	2.55944e-06	0	0	0	0	0	0	0	2.70634e-06	0	0	0	0	0	0	0	0	9.46182e-07	0	0	0	0	0	0	2.02011e-06	0	0	0	0	0	0	0	0	0	0	0	0	0	0	0	0	2.04851e-06	0	1.49642e-06	0	1.95904e-06	0	0	0	0	1.30238e-06	0	0	0	5.29802e-06	0	0	0	0	0	0	0	0	0	1.15348e-06	0	0	3.61213e-06	0	0	0	0	0	0	0	0	0	0	0	0	0	0	0	0	0	0	0	1.47805e-06	0	2.9543e-06	0	0	0	0	0	1.44773e-06	0	0	1.59314e-06	0	0	0	0	3.25738e-06	0	0	0	0	0	0	2.35689e-06	2.08987e-06	5.3731e-06	0	0	1.90433e-06	1.18039e-05	5.31808e-06	0	1.63965e-06	0	0	6.38249e-06	0	0	0	0	0	0	0	0	0	0	0	0	0	0	0	1.22274e-06	5.11663e-06	0	1.31928e-06	2.49697e-06	0	0	0	2.76976e-06	0	3.85673e-05	1.52852e-05	0	0	0	0	0	0	0	0	2.36069e-06	1.53867e-06	0	0	0	0	0	1.34349e-06	1.30798e-05	0	0	0	0	0	0	0	0	5.84217e-07	0	0	0	9.43122e-07	0	0	0	3.01737e-06	0	0
d__Bacteria;p__Proteobacteria;c__Gammaproteobacteria;o__Burkholderiales;f__Burkholderiaceae;g__Aquabacterium;s__Aquabacterium sp016185075	0	0	0	0	0	0	0	0	0	0	0	0	0	0	0	0	0	0	0	0	0	0	0	0	0	0	0	0	0	0	0	0	0	0	0	0	0	0	0	0	0	0	0	0	0	0	0	0	0	0	0	0	0	0	0	0	0	0	0	0	0	0	0	0	0	0	0	0	0	0	0	0	0	0	0	0	0	0	0	0	0	0	0	0	0	0	0	0	0	0	0	0	0	2.38633e-06	0	0	0	0	0	0	0	0	0	0	5.67306e-06	0	0	0	0	0	0	0	0	0	0	0	0	0	0	0	0	0	0	0	7.9279e-06	0	0	0	0	0	0	0	0	0	0	0	0	0	0	0	0	6.05979e-06	0	0	0	0	0	0	0	0	0	0	0	0	0	0	0	0	0	0	0	0	0	0	0	0	0	0	0	0	0	5.31301e-06	0	0	0	0	0	0	0	0	0	0	0	0	0	0	0	0	0	0	0	0	0	0	0	0	0	0	0	0	0	0	0	0	0	0	0	0	0	0	0	0	0	0	0	0	0	0	0	0	0	0	0	0	0	0	0	0	0	0	0	0	0	0	0	0	0	0	0	0	0	0	0	0	0	0	0	0	0	0	0	0	0	0	0	0	0	0	0	0	0	0	0	0	0	0	0	0	0	0	0	0	0	0	0	0	0	0	0	0	0	0	0	0	0	0	0	0	0	0	0	0	0	0	0	0	0	0	0	0	0	0	0	0	0	0	0	0	0	0	0	0	0	0	0	0	0	0	0	0	0	0	0	0	0	0	0	0	0	0	0	0	0	0	0	0	0	5.90484e-06	0	0	0	0	0	0	0	0	0	0	0	0	0	0	0	0	0	0	0	0	0	0	0	0	0	0	0	0	0	0	0	0	0	0	5.03108e-06	0	0	0	0	0	0	0	0	0	0	0	0	0	0	0	0	0	0	0	0	7.15587e-06	0	1.15219e-05	0	0	0	0	0	0	0	0	0	1.51695e-05	0	0	0	0	0	0	0	0	0	0	0	0	0	0	0	0	0	0	0	0	0	0	0	0	0	8.10088e-06	0	0	0	0	0	0	0	0	0	0	0	0	0	0	0	0	0	2.90134e-06	0	0	0	0	0	0	0	0	0	0	0	0	0	0	0	0	0	0	0
d__Bacteria;p__Proteobacteria;c__Gammaproteobacteria;o__Burkholderiales;f__Burkholderiaceae;g__Aquabacterium;s__Aquabacterium sp016195855	0	0	0	0	0	0	0	0	0	0	0	0	0	0	0	0	0	0	0	0	0	0	0	0	0	0	0	0	0	0	0	0	0	0	0	0	0	0	0	0	0	0	0	0	0	0	0	0	0	0	0	0	0	0	0	0	0	0	0	0	0	0	0	0	0	0	0	0	0	0	0	0	0	0	0	0	0	0	0	0	0	0	0	0	0	0	0	0	0	0	0	0	0	0	0	0	0	0	0	0	0	0	0	0	0	0	0	0	0	0	0	0	0	0	0	0	0	0	0	0	0	0	0	0	2.61176e-06	0	0	0	0	0	0	0	0	0	0	0	0	0	0	0	0	6.70279e-06	0	0	0	0	0	0	0	0	0	0	0	0	0	0	0	0	0	0	0	0	0	0	0	0	0	0	0	0	0	0	0	0	0	0	0	0	0	0	0	0	0	0	0	0	0	0	0	0	0	0	0	0	0	0	0	0	0	0	0	0	0	0	0	0	0	0	0	0	0	0	0	0	0	0	0	0	0	0	0	0	0	0	0	0	0	0	0	0	0	0	0	0	0	0	0	0	0	0	0	0	0	0	0	0	0	0	0	0	0	0	0	0	0	0	0	0	0	0	0	0	0	0	0	0	0	0	0	0	0	0	0	0	0	0	0	0	0	0	0	0	0	0	0	0	0	0	0	0	0	0	0	0	0	0	0	0	0	0	0	0	0	0	0	0	0	0	0	0	0	0	0	0	0	0	0	0	0	0	0	0	0	0	0	0	0	0	0	0	0	0	0	0	0	0	0	0	0	0	0	0	0	0	0	0	0	0	0	0	0	0	0	0	0	0	0	0	0	0	0	0	0	0	0	0	0	0	0	0	0	0	0	0	0	0	0	0	0	0	0	0	0	0	0	0	0	0	0	0	0	0	0	0	0	5.05147e-06	0	0	0	0	0	0	0	0	0	0	0	0	0	0	0	0	0	0	0	0	0	0	0	0	0	0	0	0	0	0	0	0	0	0	0	1.93717e-05	0	0	0	0	0	0	0	0	0	0	0	0	0	0	0	0	0	0	0	0	0	0	0	0	0	0	0	0	0	0	0	0	0	0	0	0	0
d__Bacteria;p__Proteobacteria;c__Gammaproteobacteria;o__Burkholderiales;f__Burkholderiaceae;g__Aquabacterium;s__Aquabacterium sp016219375	0	0	0	6.43055e-07	0	0	0	2.38e-07	1.42362e-06	0	0	7.63178e-07	4.13378e-07	3.73684e-07	0	0	0	0	1.81378e-07	0	0	1.53878e-07	0	0	0	0	0	0	0	0	0	1.88226e-07	1.2379e-06	1.0641e-06	4.26963e-08	0	0	0	2.66319e-07	0	0	0	0	0	0	0	1.01083e-06	2.65031e-07	4.62276e-07	0	1.03806e-06	0	0	0	0	0	0	0	0	0	0	0	3.47268e-07	9.35632e-07	1.08656e-06	4.31534e-07	6.74976e-07	4.69939e-07	9.64387e-07	8.88693e-07	6.23926e-07	7.12008e-07	2.12223e-06	1.73389e-06	2.99886e-06	2.69906e-06	2.97275e-06	4.33511e-06	1.69842e-06	2.49788e-07	4.42405e-07	5.12641e-07	3.13946e-06	1.27662e-06	7.70922e-07	9.88651e-07	4.34315e-07	4.9728e-07	2.0477e-06	6.55452e-07	5.45265e-07	6.79211e-07	3.84098e-07	3.1626e-07	4.89527e-07	1.00076e-06	0	3.23845e-07	0	0	0	4.67473e-07	0	1.48955e-06	4.07548e-07	3.55136e-07	1.18994e-07	7.11728e-06	0	0	0	0	0	0	0	0	0	0	0	0	0	0	0	0	7.59449e-07	6.82143e-07	0	0	0	0	7.00775e-07	4.14721e-07	0	0	2.00615e-07	0	0	0	4.5552e-07	3.53853e-07	0	8.57334e-07	0	0	0	0	0	0	0	0	3.99551e-07	2.58951e-06	0	0	6.23383e-07	3.22546e-07	0	0	0	0	0	4.74755e-07	0	0	0	0	0	0	0	0	0	5.04856e-07	0	0	2.28882e-07	0	0	0	0	5.07635e-07	7.5951e-07	0	0	0	0	0	8.73947e-07	0	0	0	0	0	0	0	9.86442e-07	0	4.89043e-08	0	0	0	2.84158e-07	0	3.10333e-07	0	0	0	0	4.12821e-07	0	0	0	9.83455e-07	0	0	9.96499e-07	0	5.0439e-07	0	0	0	2.61545e-07	0	1.18747e-07	1.94505e-07	1.37986e-07	7.96707e-07	6.70768e-07	0	6.61057e-08	0	0	0	0	0	1.50355e-06	5.12676e-07	0	3.95173e-07	1.374e-07	3.35099e-07	1.66757e-07	4.93106e-07	1.73499e-07	3.15597e-07	0	1.33762e-06	0	0	0	0	0	4.74549e-07	0	6.96688e-07	0	0	2.44289e-07	0	3.10165e-07	4.45073e-07	1.37573e-06	0	0	0	2.71922e-07	0	6.50081e-07	1.34921e-06	0	3.89006e-07	7.85855e-08	3.05925e-07	0	1.22143e-06	0	9.25972e-07	6.31269e-07	3.88984e-07	0	0	0	0	4.46297e-07	4.36977e-07	6.47382e-07	1.89931e-07	0	3.31696e-07	0	0	0	9.21941e-07	0	0	0	3.16105e-07	1.23076e-07	2.38106e-07	5.66296e-07	0	5.99249e-07	0	8.88136e-07	0	0	7.358e-07	0	2.64932e-07	0	4.22901e-07	0	1.63729e-07	5.51912e-07	0	0	7.7571e-07	0	0	0	5.18773e-07	6.51919e-07	0	0	0	1.0106e-06	0	5.08784e-07	0	2.93855e-07	0	0	4.56277e-08	0	8.34859e-07	1.45212e-07	3.29835e-07	0	4.20108e-07	2.34562e-07	0	6.05355e-07	0	0	4.76945e-07	0	0	0	4.36926e-07	0	5.82459e-07	6.07349e-07	0	0	5.4442e-08	0	0	0	0	8.32905e-07	1.52549e-07	0	0	7.85611e-07	0	7.64795e-07	0	0	0	5.75101e-07	8.98248e-07	1.04333e-06	0	8.48263e-07	8.91176e-08	0	0	6.16326e-07	0	5.61365e-07	0	2.64015e-07	1.71569e-06	0	0	6.9274e-07	0	2.06201e-06	0	0	0	0	6.28127e-07	0	1.84576e-06	2.64913e-07	9.45968e-07	0	0	4.9678e-07	7.45096e-07	2.75752e-06	2.03094e-06	2.68796e-07	0	3.49207e-07	1.33587e-06	0	0	0	0	0	6.27667e-08	0	0	0	0	0	3.79874e-07	0	0	0	6.54024e-07	2.57117e-07	0	3.51809e-07	4.40642e-07	0	0	0	3.91025e-07	0	1.46755e-06	1.21795e-07	3.23195e-07	1.3376e-07	0	0	1.1074e-06	4.66507e-07	2.39411e-07	0	5.24598e-07	3.78362e-07	4.05278e-07	0	0	0	0	1.16132e-06	5.94537e-06	0	4.45821e-07	8.7597e-07	0	0	0	0	0	9.39827e-07	7.22478e-07	0	7.97851e-07	1.10031e-06	0	0	0	6.94262e-07	0	0
d__Bacteria;p__Proteobacteria;c__Gammaproteobacteria;o__Burkholderiales;f__Burkholderiaceae;g__Aquabacterium;s__Aquabacterium sp016234775	0	0	0	0	0	0	0	0	0	0	0	0	0	0	0	0	0	0	0	0	0	0	0	0	0	0	0	0	0	0	0	0	0	0	0	0	0	0	0	0	0	0	0	0	0	0	0	0	0	0	0	0	0	0	0	0	0	0	0	0	0	0	0	0	0	0	0	0	0	0	0	0	0	0	0	0	0	0	0	0	0	0	0	0	0	0	0	0	0	0	0	0	0	0	0	0	0	0	0	0	0	0	0	0	0	0	0	0	0	0	0	0	0	0	0	0	0	0	0	0	0	0	0	0	0	0	0	0	0	0	0	0	0	0	0	0	0	0	0	0	0	3.35139e-06	0	0	0	0	0	0	0	0	0	0	0	0	0	0	0	0	0	0	0	0	0	0	0	0	0	0	0	0	0	0	0	0	0	0	0	0	0	0	0	0	0	0	0	0	0	0	0	0	0	0	0	0	0	0	0	0	0	0	0	0	0	0	0	0	0	0	0	0	0	0	0	0	0	0	0	0	0	0	0	0	0	0	0	0	0	0	0	0	0	0	0	0	0	0	0	0	0	0	0	0	0	0	0	0	0	0	0	0	0	0	0	0	0	0	0	0	0	0	0	0	0	0	0	0	0	0	0	0	0	0	0	0	0	0	0	0	0	0	0	0	0	0	0	0	0	0	0	0	0	0	0	0	0	0	0	0	0	0	0	0	0	0	0	0	0	0	0	0	0	0	0	0	0	0	0	0	0	0	0	0	0	0	0	0	0	0	0	0	0	0	0	0	0	0	0	0	0	0	0	0	0	0	0	0	0	0	0	0	0	0	0	0	0	0	0	0	0	0	0	0	0	0	0	0	0	0	0	0	0	0	0	0	0	0	0	0	0	0	0	0	0	0	0	0	0	0	0	0	0	0	0	0	0	0	0	0	0	0	0	0	0	0	0	0	0	0	0	0	0	0	0	0	0	0	0	0	0	0	0	0	0	0	0	0	0	0	0	0	0	0	0	0	0	0	0	0	0	0	0	0	0	0	0	0	0	0	0	0	0	0	0	0	0	0	0	0	0	0	0	0	0	0	0	0	0	0	0
d__Bacteria;p__Proteobacteria;c__Gammaproteobacteria;o__Burkholderiales;f__Burkholderiaceae;g__Aquabacterium;s__Aquabacterium sp017989885	0	0	1.33873e-05	0.000102187	0	2.32681e-05	2.13832e-05	3.62157e-05	3.06079e-05	0	0	2.82376e-05	2.48302e-05	7.13114e-06	0	8.67635e-06	3.69188e-05	2.38916e-05	9.53324e-05	1.13493e-05	1.19115e-05	2.23637e-05	3.11158e-05	1.09475e-05	0	0	9.48597e-06	1.13869e-05	3.09353e-06	0	6.37469e-06	2.66527e-05	4.39455e-05	8.62844e-05	2.66425e-05	1.77288e-05	1.69201e-05	1.35097e-05	8.3043e-06	0	0	2.56506e-05	7.31252e-06	0	0	7.65303e-06	7.31714e-05	3.05449e-05	5.18739e-05	2.26349e-05	6.63973e-05	3.12369e-05	5.69226e-06	6.3242e-06	0	0	1.06943e-05	1.70755e-05	8.75182e-06	8.64851e-06	0	0	1.19229e-05	2.77348e-05	2.06766e-05	1.48683e-05	1.96624e-05	2.11749e-05	2.06074e-05	1.569e-05	1.98671e-05	1.91352e-05	2.93716e-05	2.68946e-05	6.80558e-05	3.34111e-05	4.69351e-05	3.18448e-05	2.51578e-05	1.07409e-05	2.90328e-05	1.68032e-05	2.54228e-05	1.60545e-05	2.79799e-05	1.86855e-05	1.37644e-05	2.61818e-05	7.09869e-05	2.89054e-05	1.44495e-05	2.43281e-05	2.00371e-05	2.89809e-05	2.00994e-05	2.68733e-05	0	3.35553e-05	0	8.97699e-06	0	2.31555e-05	4.06833e-06	0.000115098	4.01027e-05	2.65168e-05	1.29703e-05	1.35567e-05	0	5.67214e-06	1.78513e-05	0	4.7513e-05	8.88834e-06	5.3447e-06	6.34977e-06	0	0	6.72109e-06	0	0	2.66077e-05	1.30358e-05	4.27901e-06	4.02508e-05	1.79152e-05	6.17429e-06	0	1.39336e-05	8.45561e-06	3.161e-05	3.09089e-05	7.65756e-06	0	6.16891e-06	0	0	0	9.26983e-05	1.5717e-05	0	7.27954e-05	0	0	0	0	0	0	0	8.29426e-05	3.17357e-05	7.57972e-06	0	0	3.62042e-05	2.37967e-05	1.20637e-05	0	0	2.73371e-05	0	2.54257e-05	9.96274e-06	4.10323e-06	0	0	3.45037e-06	0	0	0	0	3.69987e-05	1.12951e-05	0	1.08032e-05	0	0	0	0	3.64173e-05	2.07346e-05	0	0	4.03782e-06	7.79134e-06	0	9.42614e-06	0	0	0	0	0	0	1.90311e-05	1.52899e-05	6.75904e-06	3.30838e-05	5.73747e-06	2.63412e-05	2.86962e-05	4.3192e-05	1.40093e-05	3.6115e-05	8.92119e-06	2.29213e-05	0	0	2.02557e-05	8.76305e-06	0	0	1.60163e-05	1.04054e-05	4.79447e-06	4.00076e-05	3.35969e-05	2.44209e-05	1.15248e-05	0	0	2.05574e-05	6.15448e-06	1.00341e-05	4.98905e-05	3.48552e-05	8.65223e-05	2.25012e-05	0	4.52163e-05	1.76923e-05	1.48754e-05	1.26909e-05	7.39005e-06	0	3.28901e-05	1.33899e-05	1.10164e-05	1.9021e-05	4.99861e-05	8.43841e-05	0.000123767	5.80633e-05	4.16398e-05	3.2752e-05	0	2.35537e-05	8.87853e-06	0	0	0	0	8.13513e-06	8.46332e-06	4.50121e-05	0	3.94142e-05	4.6822e-05	0	6.53285e-05	2.55404e-05	3.20605e-05	0	0	0	2.1074e-05	1.11765e-05	4.0305e-05	4.58323e-05	2.76427e-05	4.76383e-05	6.35363e-05	9.00292e-05	2.1171e-05	0.000121685	2.18535e-05	7.83753e-05	0.000132488	3.24154e-05	1.07187e-05	0	5.31592e-06	3.55108e-05	5.8975e-05	0.000160464	4.56545e-05	5.56769e-05	2.41764e-05	3.04884e-05	6.8009e-06	0	0	4.93982e-05	0	0	1.75501e-05	3.90917e-05	4.48406e-05	5.80979e-05	5.81952e-05	2.87291e-05	5.41216e-05	1.28295e-05	1.81385e-05	0	0	1.63548e-05	0	1.68232e-05	0	6.61488e-05	8.20975e-06	4.57622e-05	6.23011e-05	0	2.55339e-05	2.0258e-05	1.15259e-05	0	0	2.58954e-05	1.82537e-05	0	1.89964e-05	0	6.27116e-05	1.05506e-05	4.3097e-05	2.30751e-05	3.9695e-05	1.13456e-05	1.02387e-05	1.27073e-05	0	4.41474e-05	2.5884e-05	3.48636e-05	5.06375e-06	5.72747e-05	4.1107e-05	3.74804e-05	6.93666e-05	1.63749e-05	9.56447e-06	3.02439e-05	1.10042e-05	5.34974e-06	0	2.25803e-05	5.50124e-06	2.00463e-05	3.66327e-05	0	0	2.91537e-05	0	1.26955e-05	3.30558e-05	1.53894e-05	1.6873e-05	1.46447e-05	7.1792e-06	0	2.72136e-05	6.89684e-06	6.81363e-06	0	1.13526e-05	0	3.3931e-05	1.30482e-05	9.82179e-05	1.68052e-05	8.34808e-05	5.48964e-06	1.15971e-05	0	2.88517e-05	0	4.90456e-06	1.63473e-05	2.25921e-05	0.000136061	0	1.20272e-05	1.70666e-05	0	1.24617e-05	2.27517e-05	0	0	0	1.33917e-05	0	4.68255e-05	2.98469e-05	4.27767e-05	8.38128e-06	4.18562e-06	2.65502e-05	1.39215e-05	3.03327e-05	6.41348e-06	2.28208e-05	0	1.54188e-05	2.06318e-05	0	0	9.64456e-06	2.31356e-05	4.43211e-05	1.62357e-05	1.54815e-05	2.09217e-05	0	0	9.46566e-06	1.94612e-05	1.70092e-05	0	8.35117e-06	3.26159e-05	5.71828e-05	6.02362e-06	1.21081e-05	3.47373e-05	2.70406e-06	3.0211e-06	0	7.26655e-06	7.12885e-06	0.000193717	0.000216064	5.87137e-06	3.07648e-05	0	1.19202e-05	6.1949e-05	2.11794e-05	1.02947e-05	0	3.3889e-05	1.92208e-05	1.14153e-05	1.52568e-05	0	0	6.31033e-06	2.99666e-05	0.000109252	5.06203e-06	1.34737e-05	2.13987e-05	8.58276e-06	1.21109e-05	6.49935e-06	8.41619e-06	1.43027e-05	2.28099e-05	2.12803e-05	1.18444e-05	1.91817e-05	3.59015e-05	4.03301e-06	0	0	2.36049e-05	0	0
d__Bacteria;p__Proteobacteria;c__Gammaproteobacteria;o__Burkholderiales;f__Burkholderiaceae;g__Aquabacterium;s__Aquabacterium sp017994835	0	0	0	1.24811e-05	0	0	0	0	0	0	0	8.84233e-06	4.54715e-06	0	0	0	0	0	0	0	0	0	1.4284e-05	0	0	0	0	0	0	0	0	0	1.26111e-05	8.65158e-06	0	0	0	0	0	0	0	0	0	0	0	0	0	0	0	0	0	1.34506e-05	0	0	0	0	0	0	0	0	0	0	0	3.47521e-06	4.6019e-06	0	5.2384e-06	4.47824e-06	5.27875e-06	4.19831e-06	5.1556e-06	5.82957e-06	6.45156e-06	7.08969e-06	1.1567e-05	5.6435e-06	5.65966e-06	8.22455e-06	6.68752e-06	0	0	4.69921e-06	0	0	0	5.10803e-06	0	5.42035e-06	8.1908e-06	5.1453e-06	4.06222e-06	4.47662e-06	6.6897e-06	8.48152e-06	0	6.53437e-06	0	1.81851e-05	0	0	0	6.35763e-06	0	1.37683e-05	2.2839e-05	7.2211e-06	0	9.03782e-06	0	0	0	0	1.83242e-05	0	0	0	0	0	0	0	0	0	0	0	5.82553e-05	7.86259e-06	0	0	0	0	6.23189e-06	1.77842e-05	0	0	0	0	0	0	0	0	0	2.45899e-05	0	0	0	0	0	0	0	2.36558e-05	0	0	0	0	1.37384e-05	1.30094e-05	0	0	0	0	0	8.96759e-06	0	0	0	0	0	0	0	0	0	1.49053e-05	0	0	0	0	0	0	0	1.33751e-05	0	0	0	0	0	0	0	0	0	0	0	0	0	0	4.00742e-06	0	0	0	0	0	0	0	0	0	0	0	0	1.15865e-05	0	0	0	0	0	0	2.36576e-05	7.35162e-06	8.53259e-06	0	0	0	0	0	0	6.22416e-06	0	3.05935e-05	0	0	9.35396e-06	0	0	0	0	0	9.52246e-06	0	0	0	0	9.74834e-06	0	0	0	0	0	0	0	0	0	0	0	0	0	8.81462e-06	0	0	0	0	7.05626e-06	8.28521e-06	0	0	0	0	0	0	0	0	0	4.84762e-06	0	6.11849e-06	0	5.80181e-06	0	4.89103e-06	1.74783e-05	1.20909e-05	0	0	0	0	6.37567e-06	1.49509e-05	0	0	0	0	0	0	0	1.35614e-05	0	0	0	0	0	0	0	0	3.21702e-06	0	0	0	0	0	0	3.10964e-05	0	0	0	0	0	0	0	4.2664e-06	0	0	0	0	0	0	0	0	5.35343e-06	0	0	0	3.62422e-06	0	0	0	0	8.94969e-06	0	0	0	2.59766e-05	0	0	0	0	0	0	0	0	0	4.01972e-06	0	2.3541e-05	1.36174e-05	0	0	0	0	0	0	0	4.83622e-06	0	0	0	1.37953e-05	0	1.08462e-05	0	0	0	0	0	5.9122e-06	0	2.22888e-05	0	0	0	0	0	5.82047e-06	0	0	4.16669e-06	0	0	0	0	1.548e-05	0	0	0	0	0	0	1.91675e-05	1.36578e-05	1.89761e-05	0	0	1.00736e-05	1.04313e-05	2.02087e-05	1.24261e-05	8.27891e-06	0	6.50061e-06	4.34603e-05	0	0	0	0	0	7.28094e-06	0	0	0	0	0	8.21112e-06	7.78011e-06	0	0	7.64923e-06	2.9877e-05	0	1.82061e-05	1.50553e-05	0	0	0	1.40769e-05	0	9.21622e-06	8.28203e-06	0	0	0	0	0	0	0	0	1.65248e-06	0	0	0	0	0	0	6.42141e-06	1.35554e-05	0	2.94737e-06	0	0	0	0	0	0	0	4.69611e-06	0	0	5.06142e-06	0	0	0	2.58212e-05	0	0
d__Bacteria;p__Proteobacteria;c__Gammaproteobacteria;o__Burkholderiales;f__Burkholderiaceae;g__Aquabacterium;s__Aquabacterium sp903871865	0	0	0	0	0	0	0	0	0	0	0	0	0	0	0	0	0	0	0	0	0	0	0	0	0	0	0	0	0	0	0	0	0	0	0	0	0	0	0	0	0	0	0	0	0	0	0	0	0	0	0	0	0	0	0	0	0	0	0	0	0	0	0	0	0	0	1.76081e-07	0	0	0	0	0	0	0	0	0	0	0	0	0	0	0	0	0	0	0	0	4.22688e-07	2.92529e-06	0	0	0	2.11254e-06	1.92631e-06	0	2.97284e-06	0	0	0	0	0	0	0	0	2.93434e-07	0	0	0	0	0	0	0	0	0	0	0	0	0	0	0	0	0	0	0	6.11264e-07	0	0	0	0	0	0	0	0	0	0	0	0	0	0	0	0	9.93728e-07	0	0	0	0	0	0	0	0	0	0	0	0	2.87715e-07	0	0	0	0	0	0	0	0	0	0	0	0	0	0	0	0	0	0	0	0	0	0	0	0	0	0	0	0	0	0	0	0	0	0	0	0	0	0	0	0	0	0	0	0	0	0	0	0	0	0	0	0	0	0	0	0	0	0	0	0	0	0	0	0	0	0	0	0	0	0	0	0	0	0	0	0	0	0	0	0	0	0	0	0	0	0	0	0	0	0	0	0	0	0	0	0	0	0	0	0	0	0	0	0	0	0	0	0	0	0	0	0	0	0	0	0	0	0	0	0	3.56143e-07	6.31269e-07	0	0	0	0	0	0	0	0	0	0	0	0	0	0	0	0	0	0	0	0	0	0	0	0	0	0	0	0	0	0	0	0	0	0	0	0	0	0	0	0	0	0	0	0	0	0	0	0	0	0	0	0	0	0	0	0	0	0	0	0	1.44704e-06	0	0	0	0	0	0	0	0	0	0	0	0	0	0	0	0	0	0	0	0	0	0	0	0	0	0	0	0	0	0	0	0	0	0	6.1426e-07	0	0	0	0	0	0	0	0	0	0	0	0	0	0	0	0	0	0	0	0	7.667e-07	0	1.19192e-06	0	0	0	0	0	0	0	0	0	0	0	0	0	0	0	0	0	0	0	0	0	0	0	0	0	0	1.15703e-06	0	0	0	0	0	0	0	0	9.39233e-06	4.32371e-06	0	0	0	0	0	0	0	0	0	0	0	0	0	0	0	4.32648e-07	3.99529e-06	0	0	0	0	0	0	0	0	0	0	0	0	0	0	0	0	0	0	0
d__Bacteria;p__Proteobacteria;c__Gammaproteobacteria;o__Burkholderiales;f__Burkholderiaceae;g__Aquabacterium;s__Aquabacterium sp903894125	0	0	0	2.22146e-06	0	0	0	0	1.63717e-06	0	0	1.71057e-06	1.40548e-06	0	0	0	0	0	1.77751e-06	0	0	0	0	0	0	0	0	0	0	0	0	0	2.08896e-06	3.0535e-06	0	0	0	0	0	0	0	0	0	0	0	0	1.76081e-06	0	0	0	0	0	0	0	0	0	0	0	0	0	0	0	0	3.44179e-06	1.62984e-06	0	1.51136e-06	9.39878e-07	2.00491e-06	1.22578e-06	2.46286e-06	2.26953e-06	2.03734e-06	3.31366e-06	6.24253e-06	3.39428e-06	4.00178e-06	4.45665e-06	2.68916e-06	0	0	2.05056e-06	2.69584e-06	0	0	2.14208e-06	0	1.34266e-06	5.21676e-06	2.19577e-06	1.17232e-06	2.06851e-06	5.0893e-06	7.87775e-06	2.6492e-06	7.24078e-06	0	1.17082e-06	0	0	0	0	0	2.09343e-06	2.05404e-06	0	0	0	0	0	0	0	0	0	0	0	0	0	0	0	0	0	0	0	1.87084e-06	8.25752e-07	0	0	0	0	0	1.61009e-06	0	0	0	0	0	0	0	0	0	2.88376e-06	0	0	0	0	0	0	0	0	0	0	0	0	1.99003e-06	0	0	0	0	0	0	1.45064e-06	0	0	0	0	0	0	0	0	0	1.46649e-06	0	0	0	0	0	0	0	1.30219e-06	0	0	0	0	0	0	0	0	0	0	0	0	0	0	1.41801e-06	0	4.89043e-07	0	0	0	0	0	0	0	0	0	0	1.48615e-06	0	0	0	0	0	0	1.84537e-06	0	2.14366e-06	0	0	0	0	0	1.00935e-06	8.10438e-07	1.07629e-06	3.50551e-06	1.433e-06	0	0	0	0	0	0	0	0	0	0	1.36993e-06	4.3968e-07	2.10199e-06	2.03444e-06	1.20195e-06	0	1.43772e-06	0	0	0	0	0	0	0	0	0	0	0	0	0	0	1.3182e-06	1.26675e-06	0	0	0	0	0	0	0	1.26744e-06	0	9.57554e-07	0	2.35999e-06	0	4.07145e-06	0	2.23183e-06	2.56453e-06	0	0	0	0	0	1.02011e-06	1.43578e-06	0	0	0	3.86979e-07	0	0	0	1.487e-06	0	0	0	0	8.61531e-07	0	7.66165e-07	0	1.23004e-06	0	0	0	0	0	0	1.85453e-06	0	0	0	0	6.81774e-07	0	0	0	0	0	0	0	0	0	0	0	2.02119e-06	0	1.07742e-06	0	5.63223e-07	0	0	0	0	1.03523e-06	1.16169e-06	0	0	2.87073e-06	0	0	8.1901e-07	0	0	6.17223e-07	0	0	0	8.03943e-07	0	0	1.56632e-06	0	0	0	0	0	0	0	4.56754e-07	6.86472e-07	0	0	0	0	0	0	0	0	0	0	2.26055e-06	0	3.0128e-06	0	0	0	0	0	1.77273e-06	0	2.79102e-06	2.75737e-06	0	0	0	0	8.66643e-07	0	0	0	0	0	0	2.04453e-06	1.44231e-06	3.27305e-06	0	0	1.57314e-06	4.74508e-06	2.59995e-06	1.01547e-06	9.67665e-07	0	0	3.62169e-06	0	0	0	0	0	0	0	0	0	0	0	9.64295e-07	0	0	0	7.96203e-07	2.90542e-06	0	0	0	0	0	0	0	0	1.79041e-05	6.7596e-06	0	1.23059e-06	0	0	0	0	0	0	1.83609e-06	1.86659e-06	0	0	0	0	0	1.29794e-06	9.08452e-06	0	0	5.00554e-07	0	0	0	0	0	6.8582e-07	0	0	0	1.06887e-06	0	0	0	2.37651e-06	0	0
d__Bacteria;p__Proteobacteria;c__Gammaproteobacteria;o__Burkholderiales;f__Burkholderiaceae;g__Aquincola;s__Aquincola tertiaricarbonis	0	0	0	0	0	0	0	0	0	0	0	0	0	0	0	0	0	0	0	0	0	0	0	0	0	0	0	0	0	0	0	0	0	0	0	0	0	0	0	0	0	0	0	0	0	0	0	0	0	0	0	0	0	0	0	0	0	0	0	0	0	0	0	0	0	0	1.14452e-05	0	0	0	0	6.58608e-06	0	0	0	0	0	0	0	0	0	0	0	0	0	0	0	0	1.5699e-05	0	0	0	0	0	0	0	0	0	0	0	0	0	0	0	0	0	0	0	0	0	0	0	0	0	0	0	0	0	0	0	0	0	0	0	7.57411e-05	0	0	0	0	0	0	0	0	0	0	0	0	0	0	0	0	8.81885e-05	0	0	0	0	0	0	0	0	0	0	0	0	9.24285e-05	0	0	0	0	0	0	0	0	0	0	0	0	0	0	0	0	5.13751e-05	0	0	0	0	0	0	0	5.9636e-05	0	0	0	0	0	0	0	0	0	0	0	0	0	0	0	0	0	0	0	0	0	0	0	0	0	0	0	0	0	0	0	0	0	0	0	0	0	0	0	0	0	0	0	0	0	7.82764e-05	0	0	0	0	0	0	0	0	0	0	0	0	0	9.14821e-05	0	0	0	0	0	0	0	0	0	0	0	0	0	0	0	0	0	0	0	0	0	0	0	0	0	0	0	0.000257004	0	0	0	0	0	3.39966e-05	0	0.000199654	0.000391387	0	0	0	0	0	0	0.000172013	0	0	0	0	0	0	0	3.14649e-05	0	0	0	0	0	0	0	0	0	0	0	0	0	0	0	0	0	0	0	0	0	0	0	0	0	0	0	0	0	0	0	0	4.40838e-05	0	0	0	0	0	0	0	0	0	0	0	0	0	0	0	0	0	0	0	0	0	0	2.15492e-05	0	0	0	0	0	0	0	0	0	0	0	0	0	0	0	0	0	0	0	0	0	0	2.56196e-05	0	4.33199e-05	0	0	0	0	0	0	0	0	1.38175e-05	0	0	0	0	0	0	0	0	0	0	0	7.73799e-05	0	0.000104946	0	0	0	0	0	0	0	0	0	0	0	0	0	0	0	0	0	0	0	0	0	0	0	0	0	0	0	0	0	0	0	0	0	0	0	1.17991e-05	0	0	0	0	0	0	0	0	0	0	0	0	0	0	0	0	3.41564e-06	1.50775e-05	0	0	0	0	0	0	0	0	0	0	0	0	0	0	0	0	0	0	0
d__Bacteria;p__Proteobacteria;c__Gammaproteobacteria;o__Burkholderiales;f__Burkholderiaceae;g__Azohydromonas;s__Azohydromonas aeria	0	0	0	0	0	0	0	0	0	0	0	0	0	0	0	0	0	0	0	0	0	0	0	0	0	0	0	0	0	0	0	0	0	0	0	0	0	0	0	0	0	0	0	0	0	0	0	0	0	0	0	0	0	0	0	0	0	0	0	0	0	0	0	0	0	0	0	0	0	0	0	0	0	0	0	0	0	0	0	0	0	0	0	0	0	0	0	0	0	0	0	0	0	0	0	0	0	0	0	0	0	0	0	0	0	0	0	0	0	0	0	0	0	0	0	0	0	0	0	0	0	0	0	0	0	0	0	0	0	0	0	0	0	0	0	0	0	0	0	0	0	5.24337e-05	0	0	0	0	0	0	0	0	0	0	0	0	0	0	0	0	0	0	0	0	0	0	0	0	0	0	0	0	0	0	0	0	0	0	0	0	0	0	0	0	0	0	0	0	0	0	0	0	0	0	0	0	0	0	0	0	0	0	0	0	0	0	0	0	0	0	0	0	0	0	0	0	0	0	0	0	0	0	0	0	0	0	0	0	0	0	0	0	0	0	0	0	0	0	0	0	0	0	0	0	0	0	0	0	0	0	0	0	0	0	0	0	0	0	0	0	0	0	0	0	0	0	0	0	0	0	0	0	0	0	0	0	0	0	0	0	0	0	0	0	0	0	0	0	0	0	0	0	0	0	0	0	0	0	0	0	0	0	0	0	0	0	0	0	0	0	0	0	0	0	0	0	0	0	0	0	0	0	0	0	0	0	0	0	0	0	0	0	0	0	0	0	0	0	0	0	0	0	0	0	0	0	0	0	0	0	0	0	0	0	0	0	0	0	0	0	0	0	0	0	0	0	0	0	0	0	0	0	0	0	0	0	0	0	0	0	0	0	0	0	0	0	0	0	0	0	0	0	0	0	0	0	0	0	0	0	0	0	0	0	0	0	0	0	0	0	0	0	0	0	0	0	0	0	0	0	0	0	0	0	0	0	0	0	0	0	0	0	0	0	0	0	0	0	0	0	0	0	0	0	0	0	0	0	0	0	0	0	0	0	0	0	0	0	0	0	0	0	0	0	0	0	0	0	0	0	0
d__Bacteria;p__Proteobacteria;c__Gammaproteobacteria;o__Burkholderiales;f__Burkholderiaceae;g__Azohydromonas;s__Azohydromonas caseinilytica	0	0	0	0	0	0	0	0	0	0	0	0	0	0	0	0	0	0	0	0	0	0	0	0	0	0	0	0	0	0	0	0	0	0	0	0	0	0	0	0	0	0	0	0	0	0	0	0	0	0	0	0	0	0	0	0	0	0	0	0	0	0	0	0	0	0	4.84222e-07	0	0	0	0	0	0	0	0	0	0	0	0	0	0	0	0	0	0	0	0	0	0	0	0	0	0	0	0	0	0	0	0	0	0	0	0	0	0	0	0	0	0	0	0	0	0	0	0	0	0	0	0	0	0	0	0	0	0	0	0	0	0	0	0	0	0	0	0	0	0	0	0	0	0	1.14766e-05	0	0	0	0	0	0	0	0	0	0	0	0	3.38065e-06	0	0	0	0	0	0	0	0	0	0	0	0	0	0	0	0	0	0	0	0	0	0	0	0	0	0	0	0	0	0	0	0	0	0	0	0	0	0	0	0	0	0	0	0	0	0	0	0	0	0	0	0	0	0	0	0	0	0	0	0	0	0	0	0	0	0	0	0	0	0	0	0	0	0	0	0	0	0	0	0	0	0	0	0	0	0	0	0	0	0	0	0	0	0	0	0	0	0	0	0	0	0	0	0	0	0	0	0	0	0	0	0	0	0	0	0	0	0	0	0	0	0	0	0	0	0	0	0	0	0	0	0	0	0	0	0	0	0	0	0	0	0	0	0	0	0	0	0	0	0	0	0	0	0	0	0	0	0	0	0	0	0	0	0	0	0	0	0	0	0	0	0	0	0	0	0	0	0	0	0	0	0	0	0	0	0	0	0	0	0	0	0	0	0	0	0	0	0	0	0	0	0	0	0	0	0	0	0	0	0	0	0	0	0	0	0	0	0	0	0	0	0	0	0	0	0	2.35908e-06	0	0	0	0	0	0	0	0	0	0	0	0	0	0	0	0	0	0	0	0	0	0	0	0	0	0	0	0	0	0	0	0	0	0	0	0	0	0	0	0	0	0	0	0	0	0	0	0	0	0	0	0	0	0	0	0	0	0	0	0	0	0	0	0	0	0	0	2.71109e-06	0	0	0	0	0	0	0	0	0	0	0	0	0	0	0	0	0	0	0
d__Bacteria;p__Proteobacteria;c__Gammaproteobacteria;o__Burkholderiales;f__Burkholderiaceae;g__Azohydromonas;s__Azohydromonas lata	0	0	0	0	0	0	0	0	0	0	0	0	0	0	0	0	0	0	0	0	0	0	0	0	0	0	0	0	0	0	0	0	0	0	0	0	0	0	0	0	0	0	0	0	0	0	0	0	0	0	0	0	0	0	0	0	0	0	0	0	0	0	0	0	0	0	0	0	0	0	0	0	0	0	0	0	0	0	0	0	0	0	0	0	0	0	0	0	0	0	0	0	0	0	0	0	0	0	0	0	0	0	0	0	0	0	0	0	0	0	0	0	0	0	0	0	0	0	0	0	0	0	0	0	0	0	0	0	0	0	0	0	0	0	0	0	0	0	0	0	0	9.8379e-05	0	0	0	0	0	0	0	0	0	0	0	0	0	0	0	0	0	0	0	0	0	0	0	0	0	0	0	0	0	0	0	0	0	0	0	0	0	0	0	0	0	0	0	0	0	0	0	0	0	0	0	0	0	0	0	0	0	0	0	0	0	0	0	0	0	0	0	0	0	0	0	0	0	0	0	0	0	0	0	0	0	0	0	0	0	0	0	0	0	0	0	0	0	0	0	0	0	0	0	0	0	0	0	0	0	0	0	0	0	0	0	0	0	0	0	0	0	0	0	0	0	0	0	0	0	0	0	0	0	0	0	0	0	0	0	0	0	0	0	0	0	0	0	0	0	0	0	0	0	0	0	0	0	0	0	0	0	0	0	0	0	0	0	0	0	0	0	0	0	0	0	0	0	0	0	0	0	0	0	0	0	0	0	0	0	0	0	0	0	0	0	0	0	0	0	0	0	0	0	0	0	0	0	0	0	0	0	0	0	0	0	0	0	0	0	0	0	0	0	0	0	0	0	0	0	0	0	0	0	0	0	0	0	0	0	0	0	0	0	0	0	0	0	0	0	0	0	0	0	0	0	0	0	0	0	0	0	0	0	0	0	0	0	0	0	0	0	0	0	0	0	0	0	0	0	0	0	0	0	0	0	0	0	0	0	0	0	0	0	0	0	0	0	0	0	0	0	0	0	0	0	0	0	0	0	0	0	0	0	0	0	0	0	0	0	0	0	0	0	0	0	0	0	0	0	0	0
d__Bacteria;p__Proteobacteria;c__Gammaproteobacteria;o__Burkholderiales;f__Burkholderiaceae;g__BK-30;s__BK-30 sp002837145	0	0	1.14921e-05	1.58425e-05	0	0	4.80867e-06	0.000169139	0.000268815	0	0	0.000180636	0.000351702	0.000260583	0	1.41581e-06	4.49447e-06	4.6418e-06	5.69527e-06	2.28484e-06	0	4.08034e-05	0.000272483	8.20389e-05	0	0	0.00157115	5.05516e-05	0.00170943	0	1.23381e-06	7.98077e-06	1.29593e-05	1.01321e-05	1.87864e-06	2.38309e-06	3.15441e-05	3.76765e-06	0.000447391	0	0	0.00038089	6.63819e-05	0.00134726	0	0	7.23888e-06	1.68295e-05	4.06142e-06	3.60587e-06	3.53709e-06	9.92493e-05	0.000351678	0	0	0	0.00013933	1.59879e-05	0.000113241	0	0	0	0.000224654	0.00153394	0.00191222	0.000672368	0.00149325	0.00173833	0.00192471	0.00266865	0.00306213	0.00261129	0.00355371	0.00410948	0.00507732	0.00458943	0.00484484	0.0054248	0.00497753	0.00170273	0.00719091	0.00685068	0.00898927	0.00826157	0.0110711	0.00843956	0.000157423	0.000184143	0.00157795	0.000552776	0.000435885	0.000231889	8.59099e-05	0.000352716	0.000247269	0.000355181	0	0.000140798	0	1.91547e-06	7.68326e-06	2.78926e-05	0	2.72951e-05	8.5422e-05	0.00024169	0.000319737	0.000363245	0	0.000112718	2.58941e-05	0	6.78183e-05	0	0	0	0	0	0	0	0	0.0035651	0	0.00128272	0.00372424	0.0050601	0.000466915	0	5.44514e-05	0	3.10343e-05	0.00165318	0.000580198	0	0.000867284	1.21064e-06	0	0	1.96253e-05	0.000124704	0	0.000286544	0.000323955	0	0	0	0	0	0	0.000186886	6.33573e-06	0.000346644	0	0	9.50659e-05	0.000170233	0	0	0	1.07132e-05	0	9.74829e-05	0.000207911	0	0	0	7.89361e-05	0	0	0	0	0.0157287	0.000100854	0	5.58472e-06	0	0	0	0	3.3835e-05	0.000264271	0	0	0	1.57597e-05	0	2.83408e-05	0	0	0	0	0	0	4.07855e-05	0.000127529	8.05481e-07	3.9368e-06	0	6.63679e-07	1.8904e-06	2.9363e-06	0	9.27121e-06	0.000173983	7.92423e-06	0	0	0.00033777	0.000914054	0	0	0.000142835	1.18848e-05	0	4.79796e-06	0.000915535	7.32206e-05	0.000856658	0	0	0.000124495	3.70063e-05	2.8796e-06	5.83515e-06	3.00809e-06	6.05497e-06	3.59776e-06	0	1.92698e-05	4.35503e-06	2.59276e-05	6.84861e-05	4.45712e-05	0	4.8552e-05	0.000195872	3.69389e-05	5.18993e-06	2.3358e-06	8.56026e-06	2.73482e-06	4.3455e-06	3.46999e-06	1.2659e-05	1.32842e-05	0.000346385	0	2.47955e-05	0	0	0	0.000164917	1.58427e-06	9.66276e-06	0	2.808e-06	6.27008e-06	0	0.00350789	8.98363e-05	0.00044478	0	0	0	5.90411e-05	2.10962e-06	1.30016e-06	1.3901e-05	1.79049e-06	4.33892e-06	2.55403e-06	1.12755e-05	2.24032e-06	6.59574e-05	1.68032e-05	5.48461e-06	6.86505e-06	1.86064e-05	3.27587e-05	0	0	6.82156e-06	8.90362e-05	1.26411e-05	4.39094e-06	3.01176e-06	0.000332345	2.34951e-06	7.19125e-05	0	0	0.000120328	0	0	5.57146e-07	2.49372e-06	1.38255e-05	3.29947e-06	4.93011e-06	1.26322e-06	3.18548e-05	2.86609e-05	0.000602122	0	4.85279e-05	9.01689e-05	0	3.5236e-05	0	4.0528e-06	0	2.37407e-06	2.88942e-06	0	1.07511e-05	5.22112e-05	0.000527705	0	0	0.000268379	1.90429e-05	0	1.42379e-06	0	8.00283e-06	0	4.96812e-06	2.46743e-06	2.48553e-05	1.42388e-05	0	0.000136746	2.64708e-05	5.39319e-05	0.000321208	2.53973e-06	1.13934e-06	1.04327e-05	8.73744e-06	2.61663e-06	5.41259e-06	1.08406e-06	2.96828e-06	4.71334e-06	0.00227878	0	0	3.29442e-05	0	0.000478538	2.03941e-05	0	0	5.36254e-06	0	1.63813e-06	1.65279e-06	0	5.79272e-05	0.000150464	0	0	0.000182388	0	0.00253863	0	1.65951e-06	0	4.04488e-05	4.30214e-06	7.21637e-06	8.58782e-06	0.000430069	5.94949e-05	7.84226e-05	3.11679e-05	9.31807e-05	0	0.00514878	0	2.79102e-06	1.46753e-05	0	0.000184734	1.6059e-06	0	0.0155066	6.62732e-05	0	0	0	8.84905e-05	0	0.000145474	0.000444701	0.000219881	0	0.00387209	0.00115173	0.0166307	0.0128371	0.0258106	6.22262e-05	0.011203	0.000725571	0.00161373	0	0	0.00903456	0	6.17829e-06	1.77421e-05	2.64347e-05	0	0	0	8.19858e-05	1.51949e-06	4.31529e-06	0	3.1281e-06	4.78859e-05	3.78733e-05	1.13555e-05	1.56848e-05	0.00377718	0	0.000942309	0	1.30993e-05	0.000566465	1.03316e-05	9.62178e-06	8.07987e-07	2.75545e-06	0	1.26737e-06	5.60212e-06	2.45694e-06	1.46639e-06	0	6.16403e-06	3.53138e-06	1.18206e-06	3.61605e-06	0	0	0	3.36782e-05	0.000102023	4.27777e-06	2.0161e-05	1.5392e-05	1.06175e-05	0.000154244	0	0	5.72673e-06	4.85154e-06	3.20189e-05	5.41949e-05	3.95601e-06	0.00018174	0	0	0	0.00865293	0	0
d__Bacteria;p__Proteobacteria;c__Gammaproteobacteria;o__Burkholderiales;f__Burkholderiaceae;g__Bordetella_A;s__Bordetella_A sp002261345	0	0	0	0	0	0	0	0	0	0	0	0	0	0	0	0	0	0	0	0	0	0	0	0	0	0	0	0	0	0	0	0	0	0	0	0	0	0	0	0	0	0	0	0	0	0	0	0	0	0	0	0	0	0	0	0	0	0	0	0	0	0	0	0	0	0	5.34405e-05	0	0	0	0	0	0	0	0	0	0	0	0	0	0	0	0	0	0	0	0	0	0	0	0	0	0	0	0	0	0	0	0	0	0	0	0	0	0	0	0	0	0	0	0	0	0	0	0	0	0	0	0	0	0	0	0	0	0	0	0	0	0	0	0	0	0	0	0	0	0	0	0	0	0	0	0	0	0	0	0	0	0	0	0	0	0	0	0	0	0	0	0	0	0	0	0	0	0	0	0	0	0	0	0	0	0	0	0	0	0	0	0	0	0	0	0	0	0	0	0	0	0	0	0	0	0	0	0	0	0	0	0	0	0	0	0	0	0	0	0	0	0	0	0	0	0	0	0	0	0	0	0	0	0	0	0	0	0	0	0	0	0	0	0	0	0	0	0	0	0	0	0	0	0	0	0	0	0	0	0	0	0	0	0	0	0	0	0	0	0	0	0	0	0	0	0	0	0	0	0	0	0	0	0	0	0	0	0	0	0	0	0	0	0	0	0	0	0	0	0	0	0	0	0	0	0	0	0	0	0	0	0	0	0	0	0	0	0	0	0	0	0	0	0	0	0	0	0	0	0	0	0	0	0	0	0	0	0	0	0	0	0	0	0	0	0	0	0	0	0	0	0	0	0	0	0	0	0	0	0	0	0	0	0	0	0	0	0	0	0	0	0	0	0	0	0	0	0	0	0	0	0	0	0	0	0	0	0	0	0	0	0	0	0	0	0	0	0	0	0	0	0	0	0	0	0	0	0	0	0	0	0	0	0	0	0	0	0	0	0	0	0	0	0	0	0	0	0	0	0	0	0	0	0	0	0	0	0	0	0	0	0	0	0	0	0	0	0	0	0	0	0	0	0	0	0	0	0	0	0	0	0	1.71227e-06	0	0	0	0	0	0	0	0	0	0	0	0	0	0	0	0	0	0	0
d__Bacteria;p__Proteobacteria;c__Gammaproteobacteria;o__Burkholderiales;f__Burkholderiaceae;g__Bordetella;s__Bordetella pertussis	0	0	0	3.77064e-06	0	0	0	0	2.13543e-06	0	0	0.000266112	2.37003e-06	2.62513e-05	0	0	0	0	0	0	0	0	0	0	0	0	0	0	0	0	0	0	0	0	0	0	0	0	0	0	0	0	0	0	0	0	4.98896e-05	0	0	0	0	0	0	0	0	0	0	0	0	0	0	0	2.70001e-05	1.55382e-05	1.42851e-05	0	9.44967e-06	5.03111e-06	5.60867e-06	4.65798e-06	5.12276e-06	5.22881e-06	0.000288792	3.31366e-06	0.000393708	3.10801e-06	0.000368735	0.000347376	3.11377e-06	2.96177e-06	0.000356634	1.8512e-06	0.000350357	2.47588e-06	0.000366914	3.06482e-06	5.37883e-06	5.49743e-05	0.000249332	3.91633e-05	3.87411e-05	4.7977e-05	0.000125696	4.99978e-05	3.63402e-05	0.000121769	0	7.64025e-05	0	0	0	1.1344e-05	0	0.000281969	8.2993e-05	0	0	2.21427e-05	0	0	0	0	0	0	0	0	0	0	0	0	0	0	0	0	0.000574403	1.77357e-05	0	0	0	0	9.26024e-07	0.000108267	0	0	2.5453e-05	0	0	0	2.38389e-05	0	0	0.000118176	0	0	0	0	0	0	0	0	0	1.10324e-05	0	0	2.68534e-06	0	0	0	0	0	0	4.82667e-05	0	0	0	0	0	0	0	0	0	0.000212857	0	0	0	0	0	0	0	0.00060808	0	0	0	0	0	0	0	0	0	0	0	0	0	0	4.19238e-06	0	0	0	0	0	0	0	0	0	0	0	0	0.00077858	0	0	0	0	0	0	0	0	1.89146e-06	0	0	0	0	0	0	0	0	3.34617e-06	0	0	0	0	0	0	0	0	4.52317e-05	1.50787e-06	0	2.68717e-06	1.62132e-06	2.28477e-06	2.45133e-05	1.04785e-06	0	0	0	0	0	0	0	0	0	2.86989e-06	0	0	0	0	0	0	1.74468e-06	0.000371705	0	0	0	0	0	0	0	0	0	2.12457e-06	0	2.22888e-06	0	8.14289e-07	0	3.51395e-06	2.68289e-06	0	0	0	0	0	1.55248e-05	3.81731e-05	0	0	0	1.28809e-05	0	0	0	0.00028021	0	0	0	0	1.25537e-05	3.48315e-05	1.7755e-05	0	5.92941e-06	0	0	0	0	0	0	0	0	2.04402e-06	0	0	6.49308e-07	0	0	0.000247511	0	0	0	5.87511e-05	0	0	0	0	1.24003e-05	0	1.01757e-06	0	2.68388e-05	0	0	3.55896e-06	0	6.21469e-05	2.94053e-06	0	0	9.82585e-06	0	0	0	0	0	1.35228e-05	0	0	0	9.1667e-05	0	0	0	0	0	0	0	0	0	0	0.000312904	0	0	0	0.000100118	0	0.000111069	0	0	0	0	0	1.58528e-05	0	4.6479e-05	0	0	0	4.55311e-05	0	4.48501e-05	0	0	3.30884e-06	0	0	0	0	0.000120822	0	0	0	0	3.24114e-06	0	0.000545635	0	0.000153095	0	0	0.000399687	1.67058e-05	3.30903e-05	8.21193e-05	0	0	4.62564e-05	3.80575e-05	0	0	0	0	0	0	0	0	0	0	0	1.09871e-05	0	0	0	5.7355e-05	3.92617e-05	0	8.38478e-06	0	0	0	0	0	0	8.10088e-06	7.49037e-06	4.49779e-06	5.35039e-07	0	2.0552e-06	0	0	0	0	4.06564e-06	9.58517e-06	1.04021e-05	0	0	0	0	2.29303e-05	7.13444e-06	0	2.37771e-06	1.03552e-05	0	0	0	0	0	2.36227e-06	3.19861e-05	0	4.32169e-06	0.000184569	0	0	0	6.08814e-06	0	0
d__Bacteria;p__Proteobacteria;c__Gammaproteobacteria;o__Burkholderiales;f__Burkholderiaceae;g__Bordetella;s__Bordetella sp002261335	0	0	0	0.000190374	0	0	0	0	0	0	0	3.15798e-07	0	0	0	0	0	0	0	0	0	0	0	0	0	0	0	0	0	0	0	0	0	0	0	0	0	0	0	0	0	0	0	0	0	0	0	0	0	0	0	0	0	0	0	0	0	0	0	0	0	0	0	3.6757e-07	2.9465e-05	0	4.02051e-05	4.22668e-05	3.20024e-05	0	2.97514e-05	3.87155e-05	1.19694e-05	1.33702e-05	7.52775e-06	2.32283e-05	8.34657e-06	1.28838e-05	2.38486e-05	0	0	4.28055e-05	6.14243e-06	0	0	2.68584e-05	0	1.49184e-07	8.97087e-06	0	0	0	0	1.43755e-07	0	4.12077e-07	0	0	0	0	0	0	0	2.25446e-06	4.23849e-06	0	0	0	0	0	0	0	0	0	0	0	0	0	0	0	0	0	0	0	1.0373e-06	0	0	0	0	0	0	3.09821e-06	0	0	0	0	0	0	0	0	0	6.23515e-07	0	0	0	0	0	0	0	0	0	0	0	0	1.9181e-07	0	0	0	0	0	0	0	0	0	0	0	0	0	0	0	0	1.86797e-05	0	0	0	0	0	0	0	5.73848e-07	0	0	0	0	0	0	0	0	0	0	0	0	0	0	0	0	0	0	0	0	0	0	0	0	0	0	0	0	0	0	0	0	0	0	0	0	0	0	0	0	0	0	0	0	0	0	0	0	0	0	0	0	0	0	0	0	0	0	0	0	0	0	0	0	0	0	0	0	0	0	0	0	0	0	0	0	0	0	0	0	0	0	0	0	0	0	0	0	0	0	0	0	0	0	0	1.42457e-06	1.58606e-05	0	0	0	0	0	0	1.46699e-06	0	0	0	1.29914e-06	0	0	0	6.2454e-07	0	0	0	0	1.43588e-06	0	0	0	5.51939e-06	0	0	0	0	0	0	0	0	0	0	0	0	0	0	0	0	0	0	0	0	0	0	0	0	0	0	0	0	0	0	0	0	0	0	0	0	0	0	0	0	0	0	0	0	0	0	5.76742e-07	0	0	0	0	0	0	0	0	0	0	0	0	0	0	0	0	0	0	0	0	0	0	1.50413e-05	0	3.3053e-06	0	0	0	0	0	0	0	0	3.04842e-05	0	0	0	0	0	0	0	0	0	0	0	1.44821e-06	0	2.47844e-06	0	0	0	6.59214e-05	5.43626e-05	0	0	0	0	0	0	0	0	0	0	0	0	0	0	0	0	0	0	0	0	0	5.29661e-06	0	0	0	0	0	0	0	0	6.45723e-07	9.74357e-07	0	0	0	0	0	0	0	0	1.23281e-06	1.61435e-06	0	0	0	0	0	2.55035e-06	2.52084e-06	0	0	0	0	0	0	0	0	0	0	0	0	4.08686e-07	0	0	0	0	0	0
d__Bacteria;p__Proteobacteria;c__Gammaproteobacteria;o__Burkholderiales;f__Burkholderiaceae;g__Brachymonas;s__Brachymonas chironomi	0	0	2.60488e-05	1.98178e-05	6.20856e-06	1.14046e-05	8.69653e-06	1.785e-05	3.9719e-05	2.54971e-05	2.82457e-05	2.029e-05	3.82512e-05	3.45035e-05	6.16825e-06	4.42893e-05	2.95752e-05	1.62918e-05	1.62878e-05	1.03754e-05	1.61354e-05	1.11049e-05	1.39917e-05	1.37011e-05	1.83653e-05	2.16118e-05	4.01702e-05	9.88858e-06	1.29107e-05	0	1.35719e-05	4.48353e-05	9.09083e-06	1.77658e-05	5.67861e-06	8.44915e-06	2.00286e-05	7.15854e-06	5.59269e-06	2.13052e-05	1.98423e-05	1.5954e-05	1.09907e-05	9.68904e-06	0	4.25755e-05	4.11181e-05	1.7724e-05	1.1755e-05	8.96112e-06	2.2299e-05	2.85468e-05	7.1412e-06	1.38514e-05	1.2481e-05	5.67048e-06	1.60752e-05	8.01206e-06	5.49462e-05	1.37372e-05	8.67808e-06	0	1.34567e-05	1.71421e-05	1.62984e-05	1.9929e-05	2.29052e-05	1.73324e-05	1.72828e-05	1.78351e-05	3.25755e-05	1.90462e-05	5.12305e-05	5.00131e-05	3.1029e-05	5.5658e-05	3.6702e-05	5.26696e-05	5.42786e-05	3.2972e-05	2.38899e-05	2.80244e-05	2.14644e-05	1.02517e-05	2.55311e-05	3.1505e-05	2.59921e-05	2.12836e-05	2.12571e-05	1.89753e-05	1.3468e-05	1.6795e-05	1.62281e-05	2.00969e-05	1.69895e-05	2.0751e-05	0	1.8235e-05	0	2.49869e-05	4.08562e-05	2.30932e-05	0	3.83661e-05	2.96858e-05	5.4178e-05	1.52907e-05	1.27659e-05	2.40147e-06	4.188e-05	8.27174e-06	0	3.2315e-05	6.57737e-06	5.99555e-05	3.12978e-05	0	0	3.10706e-05	0	0	1.56467e-05	0	2.03744e-05	3.13041e-05	1.82742e-05	2.34686e-05	2.11067e-05	1.38979e-05	3.86034e-05	2.83814e-05	1.57106e-05	1.93277e-05	0	1.70774e-05	9.0086e-06	0	0	5.19293e-05	1.36233e-05	0	1.36199e-05	6.2949e-06	0	0	0	0	0	0	1.79925e-05	6.62113e-06	2.72169e-05	5.25466e-05	3.31022e-05	1.39062e-05	6.82723e-05	2.42104e-05	0	0	7.01899e-06	0	1.65373e-05	3.88166e-05	6.72834e-05	9.75479e-05	2.50077e-06	1.59844e-05	0	0	0	0	1.55303e-05	1.55945e-05	0	1.01166e-05	0	0	0	0	1.72375e-05	1.59877e-05	0	0	5.44228e-06	2.5794e-05	0	1.40456e-05	0	0	0	3.44522e-06	0	6.827e-06	6.5548e-06	1.24538e-05	5.14107e-05	7.14003e-06	2.2451e-06	1.62487e-06	4.80161e-06	5.0517e-06	5.94958e-06	8.92208e-06	2.43093e-05	4.64975e-06	1.98164e-05	1.84798e-05	1.55496e-05	6.81176e-06	5.32915e-05	0	2.47737e-05	1.90847e-05	5.17929e-05	3.87527e-05	3.56554e-05	4.6656e-06	2.70391e-05	1.40569e-05	0	1.19787e-05	9.92658e-06	1.15778e-05	5.12845e-05	6.7889e-06	9.60032e-06	4.66489e-06	0	2.35667e-05	1.20671e-05	7.15965e-06	7.14665e-06	3.42367e-05	0	1.45343e-05	1.5712e-05	1.9109e-05	1.81516e-05	3.22341e-05	1.70901e-05	2.28124e-05	1.14031e-05	2.34571e-05	4.90929e-05	1.39032e-05	1.5528e-05	2.01369e-05	1.88648e-05	0	1.85112e-05	0	8.51928e-06	1.04645e-05	2.18699e-05	0	4.28859e-06	8.99798e-06	0	2.37664e-05	1.05106e-05	1.28003e-05	0	0	0	1.32562e-05	9.91971e-06	1.06307e-05	1.80304e-05	4.27205e-06	8.82745e-06	8.76228e-06	1.87925e-05	1.4338e-05	3.26225e-05	2.25082e-05	1.13254e-05	1.74388e-05	9.78944e-06	1.0465e-05	0	2.76061e-05	2.24483e-05	1.16356e-05	1.68548e-05	8.16264e-06	1.01206e-05	1.00052e-05	1.70271e-05	7.72647e-06	0	0	1.94797e-05	1.53711e-05	0	1.91287e-05	1.96688e-05	2.40408e-05	1.18033e-05	1.51901e-05	2.02836e-05	1.81352e-05	1.16144e-05	1.24681e-05	0.00012211	5.93825e-05	1.27762e-05	2.8896e-05	9.43822e-06	2.63805e-05	5.00081e-05	8.44054e-06	9.20974e-06	1.79534e-05	3.13562e-05	4.30373e-05	3.83678e-05	1.31107e-05	6.88114e-05	3.76902e-05	2.21343e-05	2.32975e-05	0	1.21397e-05	0.000174092	1.14443e-05	6.16681e-05	3.94457e-05	8.17908e-06	3.02181e-05	1.03529e-05	1.6681e-05	0.000101636	3.01225e-05	3.9372e-05	1.60459e-05	2.19011e-05	1.24695e-05	7.80933e-05	9.03064e-06	9.72943e-06	2.80956e-05	9.98472e-06	1.43879e-05	2.25847e-05	5.91738e-06	0.000115591	4.21676e-05	2.55689e-05	1.10025e-05	9.36788e-06	8.08733e-05	7.32694e-06	0	8.49295e-06	0	5.73347e-06	7.90239e-06	7.10659e-05	4.40096e-05	6.17824e-06	6.95465e-05	0	2.73393e-05	1.59353e-05	1.27929e-05	0	1.1956e-05	1.63874e-05	1.82115e-05	5.24766e-06	3.00827e-05	1.8388e-05	0.000142186	9.82076e-06	0.000111139	5.19103e-05	2.02617e-05	9.95188e-06	1.88501e-05	1.54391e-05	1.78022e-05	9.71205e-05	0	5.09928e-05	1.38548e-05	6.21992e-05	1.39858e-05	2.04263e-05	0	1.52202e-05	2.45339e-05	7.14809e-05	1.9472e-05	3.56374e-05	3.32613e-05	5.12904e-05	3.83927e-05	8.40671e-06	2.22171e-05	3.38038e-05	2.75752e-05	1.05822e-05	2.20681e-05	9.15213e-06	2.13822e-05	1.19931e-05	0	0	1.17488e-05	3.7359e-05	7.63506e-05	3.57143e-05	1.99711e-05	3.81768e-05	1.39821e-05	1.25335e-05	2.82472e-05	1.9958e-05	2.92621e-05	0	5.59901e-05	4.12035e-05	3.16511e-05	7.23411e-06	1.27531e-05	2.5851e-05	6.35965e-05	1.07386e-05	8.17241e-06	1.31645e-05	9.24895e-06	3.27558e-05	4.94486e-05	2.61518e-05	2.58959e-05	0	4.55912e-05	2.69683e-05	1.13828e-05	2.06492e-05	0	2.40004e-05	2.47701e-05	1.28676e-05	1.97149e-05	7.16841e-06	8.62773e-06	1.49472e-05	3.8369e-05	2.81097e-05	4.84814e-06	2.93746e-05	1.66434e-05	1.45759e-05	3.12393e-05	9.9788e-06	3.24475e-05	1.85343e-05	9.14426e-06	2.11818e-05	1.05495e-05	1.01394e-05	2.46783e-05	1.35603e-05	0	0	1.38318e-05	0	0
d__Bacteria;p__Proteobacteria;c__Gammaproteobacteria;o__Burkholderiales;f__Burkholderiaceae;g__Brachymonas;s__Brachymonas denitrificans	0	0	0.000400893	0.000336464	0	0	0.000144431	0.000158548	0.000995361	0	0	0.000193479	0.0011022	0.000632554	0	0.000387423	0.00146243	0.000686622	0.000246819	0	0	0.000131027	0.000117614	0.000244941	0	0	0.000124156	0.000418197	0.000225701	0	0.000322573	0.000573147	0.000183287	0.000432024	0.000184832	0	0.000756459	0.000291858	1.24686e-05	0	0	0	0.000652653	0.000113565	0	0	0.00098227	0.00045327	0.000201948	0.000234203	0.000264051	0	0.000185188	0	0	0	0.000254293	8.08457e-06	0.000852656	0	0	0	0.00113667	0.00128573	0.000729593	0.00115478	0.00144452	0.00181148	0.000945607	0.000727993	0.00095326	0.00102098	0.000720029	0.00052325	0.000343767	0.000418846	0.000443168	0.000462196	0.000468127	0.0015004	0.000504231	0.00102132	0.000214917	0.000236601	0.000200576	0.000455043	0.00254345	0.00178439	0.000589542	0.00116766	0.000821278	0.000897022	0.00101159	0.000986702	0.00110895	0.00139323	0	0.000134421	0	0.000417944	0	0.000650317	0	0.000505321	0.000171121	0.00145219	0.000230729	0.000203803	0	0.000239296	0.000151409	0	0.000845979	0	0	0	0	0	0	0	0	7.07254e-05	0	0	0.00036272	0.000337266	0	0	0.000137162	0	0.000444316	0.000157887	0.000867663	0	0.000859284	0.00052054	0	0	0.00295507	0.000711716	0	0.000122306	0	0	0	0	0	0	0	4.30641e-05	7.51155e-05	0.000928367	0	0	0.000180829	0.000177329	0	0	0	9.14315e-05	0	0.000179273	0.000820592	0	0	0	0.000428656	0	0	0	0	0.00018985	0.00144045	0	0.000252319	0	0	0	0	0.000224948	0.00103787	0	0	0.000133213	0.000368259	0	0.00106621	0	0	0	0	0	0	0.000142432	0.00115966	0.000456288	0.000480289	0	0.000235446	0.000304392	0.000116157	0	0.00043757	0.000209434	0.000318148	0	0	9.83614e-05	0.00029876	0	0	0	0	0	0.000313085	2.62085e-05	3.66103e-05	0.00222235	0	0	0.00021771	0.00080032	0.000314471	0.00139716	0.000211643	0.000467627	0.000184583	0	0.000262241	0.000615238	0.000717668	0.00051536	0.000525155	0	0.00032652	0.00117303	0	0.00123934	0.000769303	0.000518977	0.000752376	0.000422623	0.000804065	0.000908324	0	0.00113407	0	0.000288303	0	0	0	0.000959854	0.000564333	0.00168786	0	0.000184869	0.000649279	0	0.000383636	0.000148654	0.000189372	0	0	0	0.00113653	0.000446073	0.00035372	0.000410324	0.000163469	0.000280683	0.000331041	0.000545638	0.000418828	0.000804976	0.000396668	0.000818251	0.0010019	0.000133681	0.000679181	0	0	0.000452642	0.000448369	0.00041182	0.00019869	0.000197338	0.000226631	0.000519187	0.000300004	0	0	0.000241162	0.000644146	0	0.000625257	0.000791106	0.000296859	0.000347771	0.000540346	0.000286606	0.000375603	0.000164603	0.000252026	0	0.000318558	0.000380542	0	0	0	0.00127399	0	0.000214034	0.000385981	0	0.000490783	0.000621612	0.000422352	0	0	0.000512116	0.000831712	0	0.000802083	0	0.00021329	0	0.000537156	0	0.000187333	0.000195882	0	0.000312367	0.000234862	0.000833557	0.000942713	0.00101533	0.000504191	0.000311253	0.000199759	0.000337545	0.000660265	0	0.00143657	0.000587877	0.000246869	0	0	0.000457915	0	0.000194687	0.000279125	0	0	0.00035684	0	0.000142006	0.00012649	0	0.000657458	0.000132184	0	0	0.000224905	0.000762246	0.000346139	0	0.000590899	0	0.000191988	0.000137101	0.000646401	0.000403964	0.000503196	0.000505154	0.000461497	0.00022889	0.000290559	0	0.000335371	0	0.000788952	0.00190969	0	0.000469062	0.000791046	0	0.000115951	0.000235048	0	0	0	0.000354741	0	0.000208344	0.000218465	0.00016282	0	0	0.000189191	0.000376156	8.70195e-05	7.99013e-05	0.000623472	7.89655e-05	0.000341739	0.000135724	0	0	0.00012103	0	0.00112051	0.000261465	0	0	0	0	0.000490178	0.000373737	0.000383116	0	0.00126338	0.000407599	0.000121925	5.11863e-05	0.000363067	0.000224764	0.00145841	0.000541464	0	3.97542e-05	0.000823501	0.000727612	0.000840444	0.000836078	0.00119664	0	0.000877777	0.00101366	0.000620175	0.00197864	0	0.000950677	0.00150507	0.000690796	0.000510904	0	0	0	0.000660335	0.000594822	0	0.00052052	0.000351577	0.000687879	0.00015348	0	0	0.000424144	0.000211487	0.000405704	0.000106524	0.00019554	0.000475836	0	0	0	0.000160855	0	0
d__Bacteria;p__Proteobacteria;c__Gammaproteobacteria;o__Burkholderiales;f__Burkholderiaceae;g__Brachymonas;s__Brachymonas denitrificans_A	3.3568e-05	0	4.55652e-06	1.34457e-05	4.13904e-06	7.09695e-06	7.6052e-06	8.17133e-06	1.93257e-05	3.32025e-06	4.2609e-06	7.34229e-06	3.05899e-05	3.21369e-05	1.17627e-06	1.88411e-05	2.37565e-05	7.23575e-06	7.47278e-06	7.22908e-06	8.15219e-06	6.61677e-06	1.62888e-06	1.13169e-05	2.69319e-06	1.99493e-06	6.77569e-06	1.6451e-05	1.80245e-05	7.92062e-07	1.6725e-05	4.12967e-05	4.10055e-06	1.35094e-05	5.8494e-06	4.04404e-06	3.10143e-05	2.31441e-05	0.000197923	2.42105e-06	2.94272e-06	5.54091e-06	2.24192e-05	9.72123e-06	5.35219e-06	6.64142e-06	3.82813e-05	1.01706e-05	1.06984e-05	4.92683e-06	7.34331e-06	4.81055e-06	1.0936e-05	5.05249e-06	2.28148e-06	7.18391e-05	1.95272e-05	6.59817e-05	1.4079e-05	3.83364e-06	1.11431e-06	0	3.91545e-05	5.26293e-05	5.82269e-05	3.78573e-05	6.61037e-05	8.64964e-05	6.1264e-05	4.70701e-05	6.33449e-05	6.39028e-05	4.11287e-05	7.05116e-05	4.73086e-05	4.35122e-05	4.67065e-05	6.36086e-05	4.60696e-05	6.30178e-05	4.20838e-05	7.80353e-05	2.74703e-05	2.37142e-05	2.86148e-05	4.98939e-05	8.67628e-05	5.18911e-05	3.98326e-05	3.18878e-05	1.95477e-05	3.12746e-05	3.89219e-05	5.29592e-05	4.61595e-05	5.04206e-05	2.13823e-06	5.5801e-06	1.74918e-05	1.09496e-05	5.50287e-06	5.18583e-05	5.27951e-07	1.29631e-05	3.91246e-06	2.19001e-05	4.75976e-06	1.57785e-05	4.18871e-05	5.28831e-06	6.0812e-06	0	1.95314e-05	3.02203e-06	9.52563e-06	2.49827e-06	2.25977e-06	0	2.15075e-06	2.16796e-05	4.65491e-07	2.46621e-06	8.0279e-07	4.71084e-06	9.35419e-06	8.50165e-05	0.000303485	2.65341e-06	1.02631e-05	5.29463e-06	2.05978e-05	3.80568e-06	2.17475e-05	0	0.000138675	1.73051e-05	0	0	9.04587e-05	6.31038e-06	0	1.89003e-06	2.61735e-06	0	1.21404e-06	4.79409e-07	0	6.98298e-06	4.14174e-08	2.12371e-06	1.25573e-06	2.77833e-06	4.74398e-06	1.68198e-06	2.4216e-06	2.54453e-06	3.93833e-06	1.61911e-06	0	1.18215e-06	0	2.03089e-06	2.01432e-06	5.56696e-06	3.33e-06	6.59924e-07	0.00138152	5.49069e-07	6.76093e-08	3.62434e-08	4.74876e-06	5.96211e-06	0.000209833	3.69413e-07	6.63757e-07	4.25668e-06	5.93926e-05	0	9.24656e-06	5.16463e-06	0.000179624	1.10718e-06	0	3.04768e-05	4.14948e-05	5.94326e-06	0.000179721	5.7088e-07	1.93606e-07	0	3.6749e-07	5.15753e-07	4.76302e-06	7.02979e-06	1.18065e-05	2.47598e-05	5.30612e-06	1.42546e-07	1.14427e-06	1.24766e-06	4.1045e-07	2.93083e-07	1.07065e-05	2.57117e-06	4.6825e-06	3.7179e-06	3.44026e-06	1.56872e-06	1.2843e-05	1.18924e-05	9.38452e-07	2.34156e-07	7.39718e-07	1.57713e-07	4.05981e-07	1.61736e-06	2.69008e-06	2.55729e-06	2.51657e-06	0	1.05664e-05	1.09192e-05	1.90291e-05	4.47362e-05	1.51784e-06	6.77201e-06	8.659e-06	0	2.28065e-06	2.56765e-05	6.38807e-05	1.10565e-05	9.7283e-06	0	1.45343e-05	3.12732e-05	2.61052e-07	3.5908e-05	2.19291e-05	3.19867e-06	1.7076e-05	1.59951e-05	2.18262e-05	6.25584e-05	2.68541e-05	1.89011e-05	3.43242e-06	5.14208e-06	1.23664e-07	1.74828e-06	0	1.08468e-05	2.2138e-05	2.76858e-05	0	7.14765e-07	4.6822e-06	3.30507e-06	3.37305e-06	6.6761e-06	5.68237e-06	0	0	0	2.087e-05	2.33405e-05	7.99217e-06	2.2078e-06	1.79049e-06	1.34955e-05	7.26915e-06	2.55666e-05	2.85267e-05	1.65911e-05	4.30212e-06	2.06563e-06	6.27323e-06	6.96931e-06	2.08666e-05	6.86367e-08	9.09206e-06	2.23031e-05	4.14419e-06	1.04562e-05	7.23379e-06	1.03105e-05	1.66991e-05	2.3274e-05	1.52115e-05	3.87665e-06	3.22811e-06	1.92418e-05	2.54756e-05	2.91542e-07	2.80895e-05	4.36928e-05	1.84614e-06	6.59894e-06	1.2292e-05	8.0124e-06	2.26768e-05	1.2222e-05	1.73528e-05	5.76721e-06	4.09425e-06	1.82612e-05	2.44555e-05	3.97399e-07	1.85318e-05	5.50829e-05	1.78043e-06	5.7305e-06	2.01935e-05	1.27183e-05	1.87161e-05	7.57809e-06	3.45777e-05	4.47707e-06	9.5537e-06	2.0016e-05	1.81165e-05	1.3259e-06	1.80222e-05	7.56396e-05	1.80268e-06	6.80512e-06	1.51438e-05	7.08245e-06	9.10952e-06	9.5587e-06	9.58675e-06	5.45251e-06	2.98629e-06	1.61629e-05	2.661e-05	4.11305e-05	1.54128e-05	1.68043e-06	4.51532e-06	1.29357e-05	1.3389e-05	6.61844e-06	8.53382e-05	3.44803e-05	1.16271e-05	6.67796e-06	5.05674e-06	1.52924e-05	2.24393e-05	2.26188e-05	2.58922e-06	1.14702e-05	1.48427e-05	5.17199e-06	8.8686e-06	6.17713e-06	3.46053e-06	1.08113e-05	6.34083e-06	8.56818e-06	6.98944e-06	4.73739e-06	1.47695e-05	2.18158e-05	2.72545e-05	1.40508e-05	3.13044e-05	2.09873e-05	2.17261e-06	2.22198e-06	3.10391e-05	1.89606e-05	1.8457e-05	3.4738e-05	9.55057e-06	4.38015e-06	2.48456e-05	1.72019e-05	2.08887e-05	1.17307e-06	3.24361e-05	6.11216e-05	4.14793e-07	5.73505e-06	2.29549e-05	5.19247e-06	1.32387e-05	4.5979e-06	2.07617e-06	3.11323e-06	4.9956e-06	7.88928e-06	4.1781e-06	6.53115e-06	7.71192e-06	2.98926e-06	2.57886e-06	7.48446e-06	4.02944e-06	1.49019e-05	1.10695e-05	9.27283e-06	2.39228e-06	7.45029e-06	7.70941e-06	1.60898e-05	2.06984e-06	5.27292e-06	8.66256e-06	4.36521e-06	4.36707e-05	3.24295e-06	6.03779e-06	5.89547e-06	1.42238e-05	6.05172e-06	6.34439e-05	6.25331e-06	9.67002e-06	2.83759e-06	9.413e-06	8.38856e-06	4.01102e-06	2.27687e-06	8.70727e-06	3.63529e-06	2.676e-05	1.43914e-05	4.35415e-06	1.1079e-06	4.53172e-06	1.64953e-05	1.13878e-05	1.48131e-05	8.30916e-05	5.26341e-06	2.70259e-05	2.89226e-05	7.95861e-05	0.000176865	8.15251e-05	5.05975e-05	8.62413e-05	4.31283e-05	6.0928e-06	1.9074e-05	9.75134e-06	6.69277e-06	9.63211e-06	1.63141e-05	6.04235e-05	4.5548e-05	7.82116e-06	1.02475e-05	2.88624e-06	3.84053e-06	3.65165e-05	4.66883e-05	6.8074e-06	5.83894e-05	1.24538e-05	6.11686e-06	5.01426e-05	1.54891e-06	6.56194e-07	4.5327e-07	1.18292e-05	7.56686e-07	8.00014e-07
d__Bacteria;p__Proteobacteria;c__Gammaproteobacteria;o__Burkholderiales;f__Burkholderiaceae;g__Brachymonas;s__Brachymonas sp012729605	0	0	0	1.40303e-06	0	0	0	0	4.44882e-06	0	0	5.78962e-07	8.26755e-07	1.83728e-06	0	0	0	0	0	0	0	0	0	0	0	0	0	0	0	0	0	0	0	0	0	0	0	0	0	0	0	0	0	0	0	0	9.78227e-07	0	0	0	0	0	0	0	0	0	0	0	0	0	0	0	0	2.27225e-06	2.78032e-06	0	1.84885e-06	3.01314e-06	2.53786e-06	1.96125e-06	3.02111e-06	2.60328e-06	5.73001e-06	5.50992e-06	3.61087e-06	5.11186e-06	6.86019e-06	5.22644e-06	3.29069e-06	1.81988e-06	5.08766e-06	3.67393e-06	3.27596e-06	2.05033e-06	5.16971e-06	3.26255e-06	0	1.66589e-06	3.90038e-06	1.17981e-06	0	0	0	1.66755e-06	0	1.32453e-06	0	0	0	0	0	0	0	1.69085e-06	3.58642e-07	0	0	0	0	0	0	0	0	0	0	0	0	0	0	0	0	0	0	0	7.59449e-07	0	0	0	0	0	6.25692e-07	0	0	0	0	0	0	0	1.21472e-06	0	0	5.84546e-07	0	0	0	0	0	0	0	0	0	0	0	0	8.15193e-07	0	0	0	0	0	0	0	0	0	0	0	0	0	0	0	0	9.3759e-07	0	0	0	0	0	0	0	1.30219e-06	0	0	0	0	0	0	0	0	0	0	0	0	0	0	1.41801e-06	0	0	0	0	0	0	0	0	0	0	0	0	0	0	0	0	0	0	0	0	0	0	0	0	0	0	0	0	1.19945e-06	0	1.11539e-06	0	0	0	0	0	0	0	0	0	0	0	0	0	5.78808e-07	2.13449e-06	0	0	0	0	0	0	0	0	0	0	0	0	0	0	0	0	0	1.24066e-06	0	0	0	0	0	0	0	0	0	0	4.48853e-07	0	1.2674e-06	0	4.37681e-06	0	1.18714e-06	1.45981e-06	0	0	0	0	0	0	1.18608e-06	0	0	0	1.07801e-06	0	0	0	1.51674e-06	0	0	0	0	0	0	0	0	7.88485e-07	0	0	0	0	0	0	0	0	0	0	0	0	0	0	0	0	0	0	0	0	0	0	0	6.28208e-07	0	0	0	1.29786e-06	0	0	0	0	0	0	0	0	1.33034e-06	0	0	0	0	0	0	0	0	0	6.81604e-07	0	0	1.18593e-05	0	0	0	0	0	0	0	0	0	0	0	0	0	0	0	0	0	0	0	1.01435e-06	0	3.86106e-06	0	0	0	0	0	0	0	0	4.04414e-06	0	0	0	0	0	0	0	0	0	0	0	7.09907e-07	0	3.0271e-07	0	0	0	7.45096e-06	1.26058e-06	0	0	0	0	0	0	0	0	0	0	0	0	0	0	0	0	0	0	0	0	0	0	0	0	0	0	0	0	0	0	6.10501e-06	2.13141e-06	0	1.31085e-06	0	0	0	0	0	0	2.64922e-06	2.14405e-06	0	0	0	0	0	1.02469e-06	4.04285e-06	0	0	9.38539e-07	0	0	0	0	0	7.11221e-07	0	0	0	1.06887e-06	0	0	0	0	0	0
d__Bacteria;p__Proteobacteria;c__Gammaproteobacteria;o__Burkholderiales;f__Burkholderiaceae;g__Brachymonas;s__Brachymonas sp017993135	0	0	0	0	0	0	0	0	0	0	0	0	0	0	0	0	0	0	0	0	0	0	0	0	0	0	0	0	0	0	0	0	0	0	0	0	0	0	0	0	0	0	0	0	0	0	0	0	0	0	0	0	0	0	0	0	0	0	0	0	0	0	0	0	0	0	2.89066e-05	0	0	0	0	0	0	0	0	0	0	0	0	0	0	0	0	0	0	0	4.05249e-05	0	0	0	0	0	0	1.77106e-05	0	1.7631e-05	0	0	0	0	0	0	0	0	0	0	0	0	0	0	2.83135e-05	0	0	0	0	0	0	0	0	0	0	0	0	0	0	0	0	0	0	0	0	0	0	0	0	0	0	0	0	0	0	0	0	0	0	0	0	0	0	0	0	0	0	0	0	0	0	0	0	0	0	0	0	0	0	0	0	0	0	0	0	0	0	0	0	0	0	0	0	0	0	0	0	0	0	0	0	0	0	0	0	0	0	0	0	0	3.46976e-05	0	0	0	0	0	0	0	0	0	0	0	0	0	0	0	0	0	0	0	0	0	0	0	0	0	0	0.000128406	0	1.68503e-05	0	0	0	0	0	0	0	0	0	0	0	0	2.44023e-05	0	1.68425e-05	0	0	0	0	0	0	0	0	0	0	0	0	5.98546e-05	0	0	0	0	0	0	0	0	0	0	0	0	2.15291e-05	0	0	0	0	0	0	0	0	0	0	0	0	0	0	0	0	0	0	0	0	1.95424e-05	0	0	0	0	0	0	0	0	0	0	0	0	0	0	0	0	0	0	0	0	0	0	0	0	0	0	0	0	0	0	0	2.34745e-05	0	0	0	0	0	0	0	0	0	0	0	0	0	2.30087e-05	0	0	0	0	0	0	0	0	0	1.88253e-05	0	0	0	2.00636e-05	0	0	0	0	0	0	0	0	0	0	1.80821e-05	0	0	0	0	0	0	0	0	0	0	0	0	0	1.93345e-05	0	0	0	1.95683e-05	0	0	0	0	5.03372e-05	0	0	0	0	0	0	0	0	0	0	0	0	0	0	0	0	0	0	0	0	0	0	0	0	0	0	0	0	0	0	0	0	0	0	0	0	0	0	0	0	0	0	0	2.30235e-05	0	0	0	0	0	0	0	0	0	0	0	0	0	0	0	0	0	0	0	0	0	0	0	0	0	0	0	0	0	0	0	0	0	0	0	0	0	0	0	0	0	0	0
d__Bacteria;p__Proteobacteria;c__Gammaproteobacteria;o__Burkholderiales;f__Burkholderiaceae;g__Brachymonas;s__Brachymonas sp017996515	0	0	0	0.000126828	0	0	5.56919e-05	0	5.53077e-05	0	0	3.33693e-05	9.35887e-05	0	0	0.000232301	0.000175766	0	0	0	0	0	0	0	0	0	0	0	0	0	0.000125472	0.00026856	0	0.000152397	0	0	0.000150197	6.5907e-05	6.97029e-05	0	0	0	0	0	0	5.85853e-05	0.000184559	7.22873e-05	0.000165495	0	0	0	0.000103634	0	0	0	0.000129177	0	0	0	0	0	0.00011564	7.58196e-05	6.45545e-05	0.000110002	0.000127688	9.89359e-05	7.58313e-05	7.50792e-05	6.18672e-05	7.52949e-05	0	7.00492e-05	0	6.00746e-05	0	5.83822e-05	6.03646e-05	5.67018e-05	0	7.44184e-05	0	0	0	0	0.000180241	8.5731e-05	8.99038e-05	5.95478e-05	5.49627e-05	6.43707e-05	7.81639e-05	6.60696e-05	6.58269e-05	8.87732e-05	0	0	0	5.59489e-05	0	0	0	5.02825e-05	0	0	0	0	0	0	0	0	4.71416e-05	0	0	0	0	0	0	0	0	0	0	0	0	0	0	0	0	0	9.05001e-05	0	0	0	0	0.000209299	0	0	0.000211133	0	0	0	0	0	0	0	0	0	0	0	0	0	0	0	0	0	0	0	0	0	0	0	0	0	0	0	0	0	0	0	0	0	0	0	0	0	0	0	0	0	0	0	0	0	0	0	0	0	0	0	0	0	0	0	0	0.000143411	0	0	0	0	0	0	4.24381e-05	0	0	0	0	0	0	5.97987e-05	0	0	0	0	0	0	0	0	0	0	0	0	0.000121448	0.000181959	0	9.10636e-05	5.89056e-05	0	0	0.000407921	0.000214755	8.14013e-05	0	0	0	9.50863e-05	0	0.000197823	0.000138334	0	0.000270914	0.000149719	0	0.000149172	3.07108e-05	0.000128644	0	0	0	0	0	0	0.000103394	3.14721e-05	0	0	0	0	0	0	0	0	0	0	0.000117368	0.000125141	9.87358e-05	0	0	0.000172479	0.000170688	0.000126041	9.09943e-05	7.05887e-05	0	0	0.00014752	0	0	0	0.000114384	0.000194294	0	0.000133965	0.000108169	0.000106578	0	9.13546e-05	9.25164e-05	0	0	7.0811e-05	0.000116692	0	0.000133158	0.000286181	0	0.000165212	0.000116124	0	0.00026982	6.08597e-05	0.00021001	0	0	6.75264e-05	0	0	0.000142891	0.000251802	0	0	0.000170086	0	0.000185621	0	0.000162263	0	0	5.23529e-05	0.000179587	0	8.90246e-05	9.75476e-05	0	0	0.0001339	0	0.000130325	0	0	0	0	5.24626e-05	7.16256e-05	0.000151328	7.45004e-05	0	0	5.89662e-05	0.000160241	0	0.000187126	8.49243e-05	7.89676e-05	0	0	5.37768e-05	0	0	0	0	0	3.55778e-05	0	5.71981e-05	0	0	0	9.66908e-05	0	0	0.000100118	0	0	0	0.000133025	0.000175825	0	0	0.000157195	0.000156635	4.48994e-05	0.000159485	0	0	9.31422e-05	0	0	0	0.000148301	0.000301717	0	0	2.37736e-05	0	0	0	0	0	0	0	0	0	0	0	0	0	0	0	0	0	0	0	0	0	0	0	0	0	9.00079e-05	0	0	0	0	0	0	0	4.0192e-05	0	0	0	0	0	0	0	0	0	0	0	0	8.68204e-05	6.32723e-05	1.71024e-05	0.000165889	0	4.66531e-05	0.000142593	8.69258e-05	0.000112314	0	0.000130861	0.000116687	4.80254e-05	6.45936e-05	0	0	0	2.08582e-05	4.97033e-05	0	6.39505e-05	4.94923e-05	6.58135e-05	0	0	0.00010875	4.38109e-05	5.25033e-05	5.98672e-05	0	0	8.03225e-05	0	0	0	0	0	0
d__Bacteria;p__Proteobacteria;c__Gammaproteobacteria;o__Burkholderiales;f__Burkholderiaceae;g__Brachymonas;s__Brachymonas sp018054915	0	0	2.00003e-05	5.72027e-05	0	1.94548e-05	3.59116e-05	1.81673e-05	0.000286539	0	0	2.81849e-05	7.63646e-05	1.12728e-05	0	3.14382e-05	2.99364e-05	6.74881e-05	3.42079e-05	2.10879e-05	0	8.84801e-06	0	2.66971e-05	0	0	0	2.36127e-05	0	0	4.42115e-05	5.42843e-05	2.06962e-05	7.05543e-05	3.57795e-05	1.37569e-05	6.64793e-05	2.36016e-05	3.09172e-05	0	0	0	2.53968e-05	0	0	1.66695e-05	6.28022e-05	4.72419e-05	2.40383e-05	0	3.39099e-05	0	3.05657e-05	0	0	0	0	1.73655e-05	3.74045e-05	0	0	0	0.000170509	0.000113078	7.53242e-05	7.93237e-05	7.90749e-05	7.50796e-05	6.17208e-05	5.59264e-05	6.40016e-05	5.85627e-05	7.23254e-05	7.2361e-05	8.63549e-05	7.05437e-05	7.21464e-05	7.34943e-05	7.14397e-05	4.96007e-05	6.97894e-05	4.89002e-05	4.63753e-05	3.33083e-05	3.66415e-05	3.48335e-05	0.000344679	0.000215198	0.00027171	0.000148493	7.98268e-05	0.000112348	0.000101498	0.000108563	8.59263e-05	0.000150173	0	1.11353e-05	7.5841e-06	1.79254e-05	3.77414e-05	3.1196e-05	0	0.000100887	9.11276e-06	0.000131282	6.72316e-06	3.59253e-05	0	4.57183e-05	2.21016e-05	0	7.15636e-05	0	3.08182e-05	0	0	0	0	0	0	0	0	4.44389e-05	1.17066e-05	1.55098e-05	0	0	9.55037e-06	9.4039e-06	3.89931e-05	6.68433e-06	3.96049e-05	0	1.46198e-05	3.13343e-05	0	0	0.000184865	8.75786e-06	0	8.78767e-06	0	0	0	0	0	0	0	0	0	0.000112671	0	0	1.58483e-05	2.00337e-05	2.34642e-05	0	0	0	0	1.43218e-05	0.000243243	0	0	0	2.45399e-05	0	0	0	0	1.08905e-05	4.63826e-05	0	7.27844e-06	0	0	0	1.3689e-05	8.93878e-06	3.33425e-05	0	0	0	0	0	2.87466e-05	0	0	0	0	0	0	1.33629e-05	5.2898e-05	5.13057e-05	4.96379e-05	0	7.97559e-05	9.4482e-05	0	0	4.18562e-05	7.37849e-05	2.63268e-05	0	0	0	0	2.12044e-05	0	0	0	0	5.12643e-05	2.90022e-05	0	0.000239465	0	0	2.72006e-05	3.58548e-05	4.01066e-05	0.000103833	3.61799e-05	9.68397e-05	3.16481e-05	0	3.06069e-05	0.000101209	3.7675e-05	0.000118481	1.11139e-05	0	5.89515e-05	6.4567e-05	0	0.000165446	0.000110195	9.62953e-05	0.000228358	6.98362e-05	1.82174e-05	1.48681e-05	2.17594e-05	0.000236933	0	0	0	0	0	5.2336e-05	4.14828e-05	0.000119073	0	4.03842e-05	0.00011335	0	8.03328e-05	1.81795e-05	8.30822e-05	0	0	0	4.61248e-05	4.36288e-05	8.80668e-05	0.000100864	3.84799e-05	5.49397e-05	5.21807e-05	7.63063e-05	4.29395e-05	0.000292126	3.89996e-05	0.000230282	0.000234161	1.53973e-05	3.97354e-05	0	2.01272e-05	3.36724e-05	7.4436e-05	9.13282e-05	2.87944e-05	2.57492e-05	0	0.000114573	2.68817e-05	0	0	3.4201e-05	3.27324e-05	0	7.01076e-05	4.95583e-05	4.92303e-05	5.94925e-05	9.36387e-05	2.8296e-05	3.57657e-05	1.70464e-05	4.33479e-05	0	0	9.9333e-06	1.74029e-05	0	2.33718e-05	9.36726e-05	0	5.03875e-05	4.89903e-05	2.19493e-05	3.34662e-05	3.80695e-05	8.97578e-05	0	0	4.4139e-05	4.68696e-05	0	0.00011855	2.19415e-05	4.7498e-05	1.67754e-05	7.38036e-05	1.93739e-05	1.95904e-05	8.4525e-06	2.46571e-05	6.63882e-06	0	4.12087e-05	0.000125789	7.25308e-05	5.64291e-05	1.71311e-05	2.97601e-05	5.21851e-05	8.85956e-05	8.05053e-05	9.42843e-05	5.88045e-05	6.00735e-05	0	0	2.82254e-05	2.20412e-05	0	1.3042e-05	2.14575e-05	0	3.72383e-05	0	2.03743e-05	2.57732e-05	2.201e-05	2.03121e-05	2.88064e-05	0	0	2.3097e-05	2.71518e-05	1.28277e-05	0	5.23123e-05	2.05356e-05	2.42182e-05	2.60492e-05	9.33491e-05	3.93692e-05	9.59707e-05	5.97266e-05	0	0	3.51306e-05	2.11196e-05	7.44548e-06	1.27524e-05	9.98354e-05	0.000236796	0	0	2.66705e-05	0	0	0	0	0	0	0	0	2.55283e-05	1.78669e-05	6.48934e-06	7.44645e-06	0	1.94296e-05	0	1.86724e-05	0	1.59396e-05	0	1.86154e-05	0	0	0	1.17488e-05	2.14259e-05	6.15878e-05	9.1221e-06	2.14806e-05	1.11439e-05	0	9.1851e-06	8.3873e-06	3.17341e-05	6.57372e-05	0	9.42161e-05	2.26349e-05	7.14785e-06	0	8.12092e-06	1.84335e-05	1.97447e-05	3.11997e-05	2.01966e-05	0	5.34796e-05	0.000295917	0.000252237	4.72403e-05	0.000126269	0	4.87083e-05	0.000159204	7.94306e-05	0.000119915	0	0.000100329	0.000183506	1.94871e-05	8.65871e-05	1.49885e-05	1.27209e-05	1.21107e-05	8.68939e-05	0.00013974	0	2.3356e-05	2.3745e-05	3.4886e-05	0	9.22383e-06	1.0329e-05	1.44438e-05	2.10826e-05	1.42854e-05	0	1.81179e-05	4.44525e-05	0	0	0	6.90257e-05	0	0
d__Bacteria;p__Proteobacteria;c__Gammaproteobacteria;o__Burkholderiales;f__Burkholderiaceae;g__Burkholderia;s__Burkholderia acidophila	0	0	0	0	0	0	0	0	0	0	0	0	0	0	0	0	0	0	0	0	0	0	0	0	0	0	0	0	0	0	0	0	0	0	0	0	0	0	0	0	0	0	0	0	0	0	0	0	0	0	0	0	0	0	0	0	0	0	0	0	0	0	0	0	0	0	0	0	0	0	0	0	0	0	0	0	0	0	0	0	0	0	0	0	0	0	0	0	0	0	0	0	0	0	0	0	0	0	0	0	0	0	0	0	0	2.0519e-06	0	0	0	0	0	0	0	0	0	0	0	0	0	0	0	0	0	0	0	0	0	0	0	0	0	0	0	0	0	0	0	0	0	0	0	0	0	0	0	0	0	0	0	0	0	0	0	0	0	0	0	0	0	0	0	0	0	0	0	0	0	0	0	0	0	0	0	0	0	0	0	0	0	0	0	0	0	0	0	0	0	0	0	0	0	0	0	0	0	0	0	0	0	0	0	0	0	0	0	0	0	0	0	0	0	0	0	0	0	0	0	0	0	0	0	0	0	0	0	0	0	0	0	0	0	0	0	0	0	0	0	0	0	0	0	0	0	0	0	0	0	0	0	0	0	0	0	0	0	0	0	0	0	0	0	0	0	0	0	0	0	0	0	0	0	0	0	0	0	0	0	0	0	0	0	0	0	0	0	0	0	0	0	0	0	0	0	0	0	0	0	0	0	0	0	0	0	0	0	0	0	0	0	0	0	0	0	0	0	0	0	0	0	0	0	0	0	0	0	0	0	0	0	0	0	0	0	0	0	0	0	0	0	0	0	0	0	0	0	0	0	0	0	0	0	0	0	0	0	0	0	0	0	0	0	0	0	0	0	0	0	0	0	0	0	0	0	0	0	0	0	0	0	0	0	0	0	0	0	0	0	0	0	0	0	0	0	0	0	0	0	0	0	0	0	0	0	0	0	0	0	0	0	0	0	0	0	0	0	0	0	0	0	0	0	0	0	0	0	0	0	0	0	0	0	0	0	0	0	0	0	0	0	0	0	0	0	0	0	0	0	0	0	0	0	0	0	0	0	0	0	0	0	0	0	0	0	0	0	0	0	0	0
d__Bacteria;p__Proteobacteria;c__Gammaproteobacteria;o__Burkholderiales;f__Burkholderiaceae;g__Burkholderia;s__Burkholderia ambifaria	0	0	0	0	0	0	0	0	0	0	0	0	0	0	0	0	0	0	0	0	0	0	0	0	0	0	0	0	0	0	0	0	0	0	0	0	0	0	0	0	0	0	0	0	0	0	0	0	0	0	0	0	0	0	0	0	0	0	0	0	0	0	0	0	0	0	0	0	0	0	0	0	0	0	0	0	0	0	0	0	0	0	0	0	0	0	0	0	0	0	0	0	0	0	0	0	0	0	0	0	0	0	0	0	0	4.96796e-05	0	0	0	0	0	0	0	0	0	0	0	0	0	0	0	0	0	0	0	0	0	0	0	0	0	0	0	0	0	0	0	0	0	0	0	0	0	0	0	0	0	0	0	0	0	0	0	0	0	0	0	0	0	0	0	0	0	0	0	0	0	0	0	0	0	0	0	0	0	0	0	0	0	0	0	0	0	0	0	0	0	0	0	0	0	0	0	0	0	0	0	0	0	0	0	0	0	0	0	0	0	0	0	0	0	0	0	0	0	0	0	0	0	0	0	0	0	0	0	0	0	0	0	0	0	0	0	0	0	0	0	0	0	0	0	0	0	0	0	0	0	0	0	0	0	0	0	0	0	0	0	0	0	0	0	0	0	0	0	0	0	0	0	0	0	0	0	0	0	0	0	0	0	0	0	0	0	0	0	0	0	0	0	0	0	0	0	0	0	0	0	0	0	0	0	0	0	0	0	0	0	0	0	0	0	0	0	0	0	0	0	0	0	0	0	0	0	0	0	0	0	0	0	0	0	0	0	0	0	0	0	0	0	0	0	0	0	0	0	0	0	0	0	0	0	0	0	0	0	0	0	0	0	0	0	0	0	0	0	0	0	0	0	0	0	0	0	0	0	0	0	0	0	0	0	0	0	0	0	0	0	0	0	0	0	0	0	0	0	0	0	0	0	0	0	0	0	0	0	0	0	0	0	0	0	0	0	0	0	0	0	0	0	0	0	0	0	0	0	0	0	0	0	0	0	0	0	0	0	0	0	0	0	0	0	0	0	0	0	0	0	0	0	0	0	0	0	0	0	0	0	0	0	0	0	0	0	0	0	0	0	0	0
d__Bacteria;p__Proteobacteria;c__Gammaproteobacteria;o__Burkholderiales;f__Burkholderiaceae;g__Burkholderia;s__Burkholderia anthina_A	0	0	0	0	0	0	0	0	2.13543e-07	0	0	0	2.75585e-08	6.22807e-08	0	0	0	0	0	0	0	0	0	0	0	0	0	0	0	0	0	0	0	0	0	0	0	0	0	0	0	0	0	0	0	0	0	0	0	0	0	0	0	0	0	0	0	7.25073e-08	0	0	0	0	0	0	0	0	1.46734e-08	0	7.61359e-08	0	0	8.90011e-08	0	0	0	0	0	0	0	0	0	0	0	0	0	0	0	4.9728e-08	0	0	0	0	0	8.62527e-08	0	0	0	7.47335e-08	0	0	0	9.34946e-08	0	0	1.63019e-08	5.91894e-07	0	7.53151e-08	0	0	0	0	0	0	1.29307e-06	0	0	0	0	0	0	0	0	4.31827e-07	1.11139e-07	0	0	0	0	0	0	9.75815e-08	3.67563e-07	0	1.25384e-07	0	0	0	0	0	0	0	0	0	0	0	0	0	0	0	0	5.39482e-08	0	0	0	0	0	0	0	0	0	1.05501e-07	0	0	0	0	0	0	0	0	0	4.80815e-07	0	0	0	0	0	0	0	8.82843e-08	0	0	0	0	0	0	0	0	0	0	0	0	0	0	3.08263e-08	0	0	0	0	0	0	0	0	0	0	0	0	0	0	0	0	0	0	0	0	0	0	0	0	0	0	0	0	0	0	0	0	0	0	0	0	0	0	0	0	0	0	5.26897e-08	0	0	0	0	0	0	0	0	0	0	0	0	0	6.77927e-08	0	0	0	0	0	0	0	0	0	0	0	0	0	0	0	0	0	0	0	0	0	0	0	0	0	0	0	0	0	0	0	0	0	0	0	0	0	0	0	0	0	0	0	0	0	0	0	0	0	0	0	0	0	0	0	0	0	0	0	0	0	0	0	0	0	0	0	0	0	0	0	0	0	0	0	0	0	0	0	2.28138e-08	0	0	0	0	0	0	0	0	0	0	0	0	0	0	0	3.4954e-08	0	0	0	0	0	0	0	0	0	0	0	0	0	0	1.25698e-07	0	0	0	0	0	0	0	0	0	0	0	0	0	0	0	1.47728e-07	0	0	0	0	0	1.25953e-07	0	0	0	0	0	0	2.51251e-08	0	2.83963e-08	0	7.56774e-08	0	0	0	2.74509e-07	0	4.00843e-07	0	0	0	6.82778e-07	0	0	0	0	0	0	0	0	0	0	2.99546e-08	0	0	0	1.72189e-07	0	0	0	0	0	0	0	0	0	0	0	0	0	0	0	0	0	0	0	0	0	0	0	0	0	0	0	0	7.61007e-07	0	7.43034e-08	0	0	0	1.64125e-07	0	8.46314e-08	1.01603e-07	0	0	0	6.28748e-08	0	0	0	5.34048e-08	0	0
d__Bacteria;p__Proteobacteria;c__Gammaproteobacteria;o__Burkholderiales;f__Burkholderiaceae;g__Burkholderia;s__Burkholderia cenocepacia	0	0	0	0	0	0	0	0	0	0	0	0	0	6.22807e-08	0	0	0	0	0	0	0	0	0	0	0	0	0	0	0	0	0	0	0	0	0	0	0	0	0	0	0	0	0	0	0	0	0	0	0	0	0	0	0	0	0	0	0	0	0	0	0	0	0	0	0	0	0	0	0	0	0	0	0	0	0	0	0	0	0	0	0	0	0	0	0	0	0	0	0	0	0	0	0	0	0	0	0	0	0	0	0	0	0	0	0	8.68111e-07	0	0	0	0	0	0	0	0	6.03434e-07	0	0	0	0	0	0	0	0	0	0	0	0	0	0	0	0	0	0	0	1.20369e-06	0	0	0	0	0	0	0	0	0	0	0	0	0	0	0	0	0	0	0	0	0	0	0	0	0	0	0	0	0	0	0	0	0	0	0	0	0	0	0	0	0	0	0	0	0	0	0	0	0	0	0	0	0	0	0	0	0	0	0	0	0	0	0	0	0	0	0	0	0	0	0	0	0	0	0	0	0	0	0	0	0	0	0	0	0	0	0	0	0	0	0	0	0	0	0	0	0	0	0	0	0	0	0	0	0	0	0	0	0	0	0	0	0	0	0	0	0	0	0	0	0	0	0	0	0	0	0	0	0	0	0	0	0	0	0	0	0	0	0	0	0	0	0	0	0	0	0	0	0	0	0	0	0	0	0	0	0	0	0	0	0	0	0	0	0	0	0	0	0	0	0	0	0	0	0	0	0	0	0	0	0	0	0	0	0	0	0	0	0	0	0	0	0	0	0	0	0	0	0	0	0	0	0	0	0	0	0	0	0	0	0	0	0	0	0	0	0	0	0	0	0	0	0	0	0	0	0	0	0	0	0	0	0	0	0	0	0	0	0	0	0	0	0	0	0	0	0	0	0	0	0	0	0	0	0	0	0	0	0	0	0	0	0	0	1.68627e-06	0	0	0	0	0	0	0	0	0	0	0	0	0	0	0	0	0	0	7.15015e-06	0	1.40621e-06	0	0	0	0	0	0	0	0	0	0	0	0	0	0	0	0	0	0	0	0	0	0	0	0	0	0	0	0	2.85378e-07	0	0	0	0	0	0	0	0	0	0	0	0	0	0	0	0	0	0	0
d__Bacteria;p__Proteobacteria;c__Gammaproteobacteria;o__Burkholderiales;f__Burkholderiaceae;g__Burkholderia;s__Burkholderia cenocepacia_B	0	0	0	0	0	0	0	0	0	0	0	0	0	0	0	0	0	0	0	0	0	0	0	0	0	0	0	0	0	0	0	0	0	0	0	0	0	0	0	0	0	0	0	0	0	0	0	0	0	0	0	0	0	0	0	0	0	0	0	0	0	0	0	0	0	0	0	0	0	0	0	0	0	0	0	0	0	0	0	0	0	0	0	0	0	0	0	0	0	0	0	0	0	0	0	0	0	0	0	0	0	0	0	0	0	7.89192e-08	0	0	0	0	0	0	0	0	0	0	0	0	0	0	0	0	0	0	0	0	0	0	0	0	0	0	0	0	0	0	0	0	0	0	0	0	0	0	0	0	0	0	0	0	0	0	0	0	0	0	0	0	0	0	0	0	0	0	0	0	0	0	0	0	0	0	0	0	0	0	0	0	0	0	0	0	0	0	0	0	0	0	0	0	0	0	0	0	0	0	0	0	0	0	0	0	0	0	0	0	0	0	0	0	0	0	0	0	0	0	0	0	0	0	0	0	0	0	0	0	0	0	0	0	0	0	0	0	0	0	0	0	0	0	0	0	0	0	0	0	0	0	0	0	0	0	0	0	0	0	0	0	0	0	0	0	0	0	0	0	0	0	0	0	0	0	0	0	0	0	0	0	0	0	0	0	0	0	0	0	0	0	0	0	0	0	0	0	0	0	0	0	0	0	0	0	0	0	0	0	0	0	0	0	0	0	0	0	0	0	0	0	0	0	0	0	0	0	0	0	0	0	0	0	0	0	0	0	0	0	0	0	0	0	0	0	0	0	0	0	0	0	0	0	0	0	0	0	0	0	0	0	0	0	0	0	0	0	0	0	0	0	0	0	0	0	0	0	0	0	0	0	0	0	0	0	0	0	0	0	0	0	0	0	0	0	0	0	0	0	0	0	0	7.0588e-07	0	0	0	0	0	0	0	0	0	0	0	0	0	0	0	0	0	0	9.44953e-08	0	0	0	0	0	0	0	0	0	0	0	0	0	0	0	0	0	0	0	0	0	0	0	0	0	0	0	0	0	0	6.18318e-07	0	0	0	0	0	0	0	0	0	0	0	0	0	0	0	0	0	0	0
d__Bacteria;p__Proteobacteria;c__Gammaproteobacteria;o__Burkholderiales;f__Burkholderiaceae;g__Burkholderia;s__Burkholderia cepacia	0	0	0	0	0	0	0	0	0	0	0	0	0	0	0	0	0	0	0	0	0	0	0	0	0	0	0	0	0	0	0	0	0	0	0	0	0	0	0	0	0	0	0	0	0	0	0	0	0	0	0	0	0	0	0	0	0	0	0	0	0	0	0	0	0	0	0	0	0	0	0	0	0	0	0	0	0	0	0	0	0	0	0	0	0	0	0	0	0	0	0	0	0	0	0	0	0	0	0	0	0	0	0	0	0	2.09136e-06	0	0	0	0	0	0	0	0	0	0	0	0	0	0	0	0	0	0	0	0	0	0	0	0	0	0	0	0	0	0	0	0	0	0	0	0	0	0	0	0	0	0	0	0	0	0	0	0	0	0	0	0	0	0	0	0	0	0	0	0	0	0	0	0	0	0	0	0	0	0	0	0	0	0	0	0	0	0	0	0	0	0	0	0	0	0	0	0	0	0	0	0	0	0	0	0	0	0	0	0	0	0	0	0	0	0	0	0	0	0	0	0	0	0	0	0	0	0	0	0	0	0	0	0	0	0	0	0	0	0	0	0	0	0	0	0	0	0	0	0	0	0	0	0	0	0	0	0	0	0	0	0	0	0	0	0	0	0	0	0	0	0	0	0	0	0	0	0	0	0	0	0	0	0	0	0	0	0	0	0	0	0	0	0	0	0	0	0	0	0	0	0	0	0	0	0	0	0	0	0	0	0	0	0	0	0	0	0	0	0	0	0	0	0	0	0	0	0	0	0	0	0	0	0	0	0	0	0	0	0	0	0	0	0	0	0	0	0	0	0	0	0	0	0	0	0	0	0	0	0	0	0	0	0	0	0	0	0	0	0	0	0	0	0	0	0	0	0	0	0	0	0	0	0	0	0	0	0	0	0	0	0	0	0	0	0	0	0	0	0	0	0	0	0	0	0	0	0	0	0	0	0	0	0	0	0	0	0	0	0	0	0	0	0	0	0	0	0	0	0	0	0	0	0	0	0	0	0	0	0	0	0	0	0	0	0	0	0	0	0	0	0	0	0	0	0	0	0	0	0	0	0	0	0	0	0	0	0	0	0	0	0	0
d__Bacteria;p__Proteobacteria;c__Gammaproteobacteria;o__Burkholderiales;f__Burkholderiaceae;g__Burkholderia;s__Burkholderia cepacia_F	0	0	0	0	0	0	0	0	0	0	0	0	0	0	0	0	0	0	0	0	0	0	0	0	0	0	0	0	0	0	0	0	0	0	0	0	0	0	0	0	0	0	0	0	0	0	0	0	0	0	0	0	0	0	0	0	0	0	0	0	0	0	0	0	0	0	0	0	0	0	0	0	0	0	0	0	0	0	0	0	0	0	0	0	0	0	0	0	0	0	0	0	0	0	0	0	0	0	0	0	0	0	0	0	0	6.11624e-06	0	0	0	0	0	0	0	0	0	0	0	0	0	0	0	0	0	0	0	0	0	0	0	0	0	0	0	0	0	0	0	0	0	0	0	0	0	0	0	0	0	0	0	0	0	0	0	0	0	0	0	0	0	0	0	0	0	0	0	0	0	0	0	0	0	0	0	0	0	0	0	0	0	0	0	0	0	0	0	0	0	0	0	0	0	0	0	0	0	0	0	0	0	0	0	0	0	0	0	0	0	0	0	0	0	0	0	0	0	0	0	0	0	0	0	0	0	0	0	0	0	0	0	0	0	0	0	0	0	0	0	0	0	0	0	0	0	0	0	0	0	0	0	0	0	0	0	0	0	0	0	0	0	0	0	0	0	0	0	0	0	0	0	0	0	0	0	0	0	0	0	0	0	0	0	0	0	0	0	0	0	0	0	0	0	0	0	0	0	0	0	0	0	0	0	0	0	0	0	0	0	0	0	0	0	0	0	0	0	0	0	0	0	0	0	0	0	0	0	0	0	0	0	0	0	0	0	0	0	0	0	0	0	0	0	0	0	0	0	0	0	0	0	0	0	0	0	0	0	0	0	0	0	0	0	0	0	0	0	0	0	0	0	0	0	0	0	0	0	0	0	0	0	0	0	0	0	0	0	0	0	0	0	0	0	0	0	0	0	0	0	0	0	0	0	0	0	0	0	0	0	0	0	0	0	0	0	0	0	0	0	0	0	0	0	0	0	0	0	0	0	0	0	0	0	0	0	0	0	0	0	0	0	0	0	0	0	0	0	0	0	0	0	0	0	0	0	0	0	0	0	0	0	0	0	0	0	0	0	0	0	0	0
d__Bacteria;p__Proteobacteria;c__Gammaproteobacteria;o__Burkholderiales;f__Burkholderiaceae;g__Burkholderia;s__Burkholderia contaminans	0	0	0	0	0	0	0	0	0	0	0	0	0	7.90965e-06	0	0	0	0	0	0	0	0	0	0	0	0	0	0	0	0	0	0	0	0	0	0	0	0	0	0	0	0	0	0	0	0	0	0	0	0	0	0	0	0	0	0	0	0	0	0	0	0	0	0	0	0	0	0	0	0	0	0	0	0	0	0	0	0	0	0	0	0	0	0	0	0	0	0	0	0	0	0	0	0	0	0	0	0	0	0	0	0	0	0	0	9.67944e-05	0	0	0	0	0	0	0	0	0	0	0	0	0	0	0	0	0	0	0	0	0	0	0	0	0	0	0	0	0	0	0	0	0	0	0	0	0	0	0	0	0	0	0	0	0	0	0	0	0	0	0	0	0	0	0	0	0	0	0	0	0	0	0	0	0	0	0	0	0	0	0	0	0	0	0	0	0	0	0	0	0	0	0	0	0	0	0	0	0	0	0	0	0	0	0	0	0	0	0	0	0	0	0	0	0	0	0	0	0	0	0	0	0	0	0	0	0	0	0	0	0	0	0	0	0	0	0	0	0	0	0	0	0	0	0	0	0	0	0	0	0	0	0	0	0	0	0	0	0	0	0	0	0	0	0	0	0	0	0	0	0	0	0	0	0	0	0	0	0	0	0	0	0	0	0	0	0	0	0	0	0	0	0	0	0	0	0	0	0	0	0	0	0	0	0	0	0	0	0	0	0	0	0	0	0	0	0	0	0	0	0	0	0	0	0	0	0	0	0	0	0	0	0	0	0	0	0	0	0	0	0	0	0	0	0	0	0	0	0	0	0	0	0	0	0	0	0	0	0	0	0	0	0	0	0	0	0	0	0	0	0	0	0	0	0	0	0	0	0	0	0	0	7.85911e-06	0	0	0	0	0	0	0	0	0	0	0	0	0	0	0	0	0	0	0	0	1.17255e-05	0	0	0	0	0	0	0	0	0	0	0	0	0	0	0	0	0	0	0	0	0	0	0	0	0	0	0	0	0	0	0	0	0	0	0	0	0	0	0	0	0	0	0	0	0	0	0	0	0	8.13326e-06	0	0	0	0	0	0	0	0	0	0	0	0	0	0	0	0	0	0	0
d__Bacteria;p__Proteobacteria;c__Gammaproteobacteria;o__Burkholderiales;f__Burkholderiaceae;g__Burkholderia;s__Burkholderia diffusa_B	0	0	0	0	0	0	0	0	0	0	0	0	0	3.73684e-07	0	0	0	0	0	0	0	0	0	0	0	0	0	0	0	0	0	0	0	0	0	0	0	0	0	0	0	0	0	0	0	0	0	0	0	0	0	0	0	0	0	0	0	0	0	0	0	0	0	0	0	0	0	0	0	0	0	0	0	0	0	0	0	0	0	0	0	0	0	0	0	0	0	0	0	0	0	0	0	0	0	0	0	0	0	0	0	0	0	0	0	2.48595e-06	0	0	0	0	0	0	0	0	0	0	0	0	0	0	0	0	0	0	0	0	0	0	0	0	0	0	0	0	6.51999e-07	0	0	0	0	0	0	0	0	0	0	0	0	0	0	0	0	0	0	0	0	0	0	0	0	0	0	0	0	0	0	0	0	0	0	0	0	0	0	0	0	0	0	0	0	0	0	0	0	0	0	0	0	0	0	0	0	0	0	0	0	0	0	0	0	0	0	0	0	0	0	0	0	0	0	0	0	0	0	0	0	0	0	0	0	0	0	0	0	0	0	0	0	0	0	0	0	0	0	0	0	0	0	0	0	0	0	0	0	0	0	0	0	0	0	0	0	0	0	0	0	0	0	0	0	0	0	0	0	0	0	0	0	0	0	0	0	0	0	0	0	0	0	0	0	0	0	0	0	0	0	0	0	0	0	0	0	0	0	0	0	0	0	0	0	0	0	0	0	0	0	0	0	0	0	0	0	0	0	0	0	0	0	0	0	0	0	0	0	0	0	0	0	0	0	0	0	0	0	0	0	0	0	0	0	0	0	0	0	0	0	0	0	0	0	0	0	0	0	0	0	0	0	0	0	0	0	0	0	0	0	0	0	0	0	0	0	0	0	0	0	0	0	0	0	0	0	0	0	0	0	0	0	0	0	0	0	0	0	0	0	0	0	0	0	6.66664e-07	0	0	0	0	0	0	0	0	0	0	0	0	0	0	0	0	0	0	0	0	0	0	0	0	0	0	0	0	0	0	0	0	0	0	0	0	0	0	0	0	0	0	0	0	0	0	0	0	0	4.28067e-07	0	0	0	0	0	0	0	0	0	0	0	0	0	0	0	0	0	0	0
d__Bacteria;p__Proteobacteria;c__Gammaproteobacteria;o__Burkholderiales;f__Burkholderiaceae;g__Burkholderia;s__Burkholderia glumae	0	0	0	0	0	0	0	0	0	0	0	0	0	0	0	0	0	0	0	0	0	0	0	0	0	0	0	0	0	0	0	0	0	0	0	0	0	0	0	0	0	0	0	0	0	0	0	0	0	0	0	0	0	0	0	0	0	0	0	0	0	0	0	0	0	0	0	0	0	0	0	0	0	0	0	0	0	0	0	0	0	0	0	0	0	0	0	0	0	0	0	0	0	0	0	0	0	0	0	0	0	0	0	0	0	1.29427e-05	0	0	0	0	0	0	0	0	0	0	0	0	0	0	0	0	0	0	0	0	0	0	0	0	0	0	0	0	0	0	0	0	0	0	0	0	0	0	0	0	0	0	0	0	0	0	0	0	0	0	0	0	0	0	0	0	0	0	0	0	0	0	0	0	0	0	0	0	0	0	0	0	0	0	0	0	0	0	0	0	0	0	0	0	0	0	0	0	0	0	0	0	0	0	0	0	0	0	0	0	0	0	0	0	0	0	0	0	0	0	0	0	0	0	0	0	0	0	0	0	0	0	0	0	0	0	0	0	0	0	0	0	0	0	0	0	0	0	0	0	0	0	0	0	0	0	0	0	0	0	0	0	0	0	0	0	0	0	0	0	0	0	0	0	0	0	0	0	0	0	0	0	0	0	0	0	0	0	0	0	0	0	0	0	0	0	0	0	0	0	0	0	0	0	0	0	0	0	0	0	0	0	0	0	0	0	0	0	0	0	0	0	0	0	0	0	0	0	0	0	0	0	0	0	0	0	0	0	0	0	0	0	0	0	0	0	0	0	0	0	0	0	0	0	0	0	0	0	0	0	0	0	0	0	0	0	0	0	0	0	0	0	0	0	0	0	0	0	0	0	0	0	0	0	0	0	0	0	0	0	0	0	0	0	0	0	0	0	0	0	0	0	0	0	0	0	0	0	0	0	0	0	0	0	0	0	0	0	0	0	0	0	0	0	0	0	0	0	0	0	0	0	0	0	0	0	0	0	0	0	0	0	0	0	0	0	0	0	0	0	0	0	0	9.51259e-07	0	0	0	0	0	0	0	0	0	0	0	0	0	0	0	0	0	0	0
d__Bacteria;p__Proteobacteria;c__Gammaproteobacteria;o__Burkholderiales;f__Burkholderiaceae;g__Burkholderia;s__Burkholderia humptydooensis	0	0	0	0	0	0	0	0	0	0	0	0	0	0	0	0	0	0	0	0	0	0	0	0	0	0	0	0	0	0	0	0	0	0	0	0	0	0	0	0	0	0	0	0	0	0	0	0	0	0	0	0	0	0	0	0	0	0	0	0	0	0	0	0	0	0	0	0	0	0	0	0	0	0	0	0	0	0	0	0	0	0	0	0	0	0	0	0	0	0	0	0	0	0	0	0	0	0	0	0	0	0	0	0	0	8.28651e-07	0	0	0	0	0	0	0	0	0	0	0	0	0	0	0	0	0	0	0	0	0	0	0	0	0	0	0	0	0	0	0	0	0	0	0	0	0	0	0	0	0	0	0	0	0	0	0	0	0	0	0	0	0	0	0	0	0	0	0	0	0	0	0	0	0	0	0	0	0	0	0	0	0	0	0	0	0	0	0	0	0	0	0	0	0	0	0	0	0	0	0	0	0	0	0	0	0	0	0	0	0	0	0	0	0	0	0	0	0	0	0	0	0	0	0	0	0	0	0	0	0	0	0	0	0	0	0	0	0	0	0	0	0	0	0	0	0	0	0	0	0	0	0	0	0	0	0	0	0	0	0	0	0	0	0	0	0	0	0	0	0	0	0	0	0	0	0	0	0	0	0	0	0	0	0	0	0	0	0	0	0	0	0	0	0	0	0	0	0	0	0	0	0	0	0	0	0	0	0	0	0	0	0	0	0	0	0	0	0	0	0	0	0	0	0	0	0	0	0	0	0	0	0	0	0	0	0	0	0	0	0	0	0	0	0	0	0	0	0	0	0	0	0	0	0	0	0	0	0	0	0	0	0	0	0	0	0	0	0	0	0	0	0	0	0	0	0	0	0	0	0	0	0	0	0	0	0	0	0	0	0	0	0	0	0	0	0	0	0	0	0	0	0	0	0	0	0	0	0	0	0	0	0	0	0	0	0	0	0	0	0	0	0	0	0	0	0	0	0	0	0	0	0	0	0	0	0	0	0	0	0	0	0	0	0	0	0	0	0	0	0	0	0	0	0	0	0	0	0	0	0	0	0	0	0	0	0	0	0	0	0	0	0
d__Bacteria;p__Proteobacteria;c__Gammaproteobacteria;o__Burkholderiales;f__Burkholderiaceae;g__Burkholderia;s__Burkholderia lata	0	0	0	0	0	0	0	0	0	0	0	0	0	0	0	0	0	0	0	0	0	0	0	0	0	0	0	0	0	0	0	0	0	0	0	0	0	0	0	0	0	0	0	0	0	0	0	0	0	0	0	0	0	0	0	0	0	0	0	0	0	0	0	0	0	0	0	0	0	0	0	0	0	0	0	0	0	0	0	0	0	0	0	0	0	0	0	0	0	0	0	0	0	0	0	0	0	0	0	0	0	0	0	0	0	7.69462e-05	0	0	0	0	0	0	0	0	0	0	0	0	0	0	0	0	0	0	0	0	0	0	0	0	0	0	0	0	0	0	0	0	0	0	0	0	0	0	0	0	0	0	0	0	0	0	0	0	0	0	0	0	0	0	0	0	0	0	0	0	0	0	0	0	0	0	0	0	0	0	0	0	0	0	0	0	0	0	0	0	0	0	0	0	0	0	0	0	0	0	0	0	0	0	0	0	0	0	0	0	0	0	0	0	0	0	0	0	0	0	0	0	0	0	0	0	0	0	0	0	0	0	0	0	0	0	0	0	0	0	0	0	0	0	0	0	0	0	0	0	0	0	0	0	0	0	0	0	0	0	0	0	0	0	0	0	0	0	0	0	0	0	0	0	0	0	0	0	0	0	0	0	0	0	0	0	0	0	0	0	0	0	0	0	0	0	0	0	0	0	0	0	0	0	0	0	0	0	0	0	0	0	0	0	0	0	0	0	0	0	0	0	0	0	0	0	0	0	0	0	0	0	0	0	0	0	0	0	0	0	0	0	0	0	0	0	0	0	0	0	0	0	0	0	0	0	0	0	0	0	0	0	0	0	0	0	0	0	0	0	0	0	0	0	0	0	0	0	0	0	0	0	0	0	0	0	0	0	0	0	0	0	0	0	0	0	0	0	0	0	0	0	0	0	0	0	0	0	0	0	0	0	0	0	0	0	0	0	0	0	0	0	0	0	0	0	0	0	0	0	0	0	0	0	0	0	0	0	0	0	0	0	0	0	0	0	0	0	0	0	0	0	0	0	0	0	0	0	0	0	0	0	0	0	0	0	0	0	0	0	0	0	0
d__Bacteria;p__Proteobacteria;c__Gammaproteobacteria;o__Burkholderiales;f__Burkholderiaceae;g__Burkholderia;s__Burkholderia multivorans	0	0	0	0	0	0	0	0	0	0	0	0	0	4.98246e-07	0	0	0	0	0	0	0	0	0	0	0	0	0	0	0	0	0	0	0	0	0	0	0	0	0	0	0	0	0	0	0	0	0	0	0	0	0	0	0	0	0	0	0	0	0	0	0	0	0	0	0	0	1.90754e-07	0	0	0	0	3.56004e-07	0	0	0	0	0	0	0	0	0	0	0	0	0	0	0	0	0	0	0	0	0	0	0	0	0	0	0	0	0	0	0	0	0	1.08908e-05	0	0	0	0	0	0	0	0	5.51711e-06	0	0	0	0	0	0	0	0	0	7.40926e-07	0	0	0	0	0	0	0	0	0	6.26922e-07	0	0	0	0	0	0	0	0	0	0	0	0	0	0	0	0	0	0	0	0	0	0	0	0	0	0	0	0	0	0	0	0	0	0	0	0	0	0	0	0	0	0	0	0	1.8319e-06	0	0	0	0	0	0	0	0	0	0	0	0	0	0	0	0	0	0	0	0	0	0	0	0	0	0	0	0	0	0	0	0	0	0	0	0	0	0	0	0	0	0	0	0	0	0	0	0	0	0	0	0	0	0	0	0	0	0	0	0	0	0	0	0	0	0	0	0	0	0	0	0	0	0	0	0	0	0	0	0	0	0	0	0	0	0	0	0	0	0	0	0	0	0	0	1.662e-07	0	0	0	0	0	0	0	0	0	0	0	0	0	0	0	0	0	0	0	0	0	0	0	0	0	0	0	0	0	0	0	0	0	0	0	0	0	0	0	0	0	0	0	0	0	0	0	0	0	0	0	0	0	0	0	0	0	0	0	0	0	0	0	0	0	0	0	0	0	0	0	7.86466e-07	0	0	0	0	0	0	0	0	0	0	0	0	0	0	0	0	0	0	0	0	0	0	0	0	2.45704e-06	0	0	0	0	0	0	0	0	5.51473e-07	0	0	0	0	0	0	0	0	0	0	0	0	0	0	0	0	0	7.45096e-07	0	0	0	0	0	0	0	0	0	0	0	0	0	0	0	0	0	0	0	0	0	0	0	0	0	0	0	0	0	0	0	0	0	0	0	0	0	0	0	0	0	0	0	0	0	0	0	0	2.27709e-08	2.99647e-06	0	0	1.40781e-06	0	0	0	0	0	4.57213e-07	0	0	1.03056e-06	0	0	0	0	0	0	0
d__Bacteria;p__Proteobacteria;c__Gammaproteobacteria;o__Burkholderiales;f__Burkholderiaceae;g__Burkholderia;s__Burkholderia plantarii	0	0	0	0	0	0	0	0	0	0	0	0	0	0	0	0	0	0	0	0	0	0	0	0	0	0	0	0	0	0	0	0	0	0	0	0	0	0	0	0	0	0	0	0	0	0	0	0	0	0	0	0	0	0	0	0	0	0	0	0	0	0	0	0	0	0	0	0	0	0	0	0	0	0	0	0	0	0	0	0	0	0	0	0	0	0	0	0	0	0	0	0	0	0	0	0	0	0	0	0	0	0	0	0	0	2.52541e-05	0	0	0	0	0	0	0	0	0	0	0	0	0	0	0	0	0	0	0	0	0	0	0	0	0	0	0	0	0	0	0	0	0	0	0	0	0	0	0	0	0	0	0	0	0	0	0	0	0	0	0	0	0	0	0	0	0	0	0	0	0	0	0	0	0	0	0	0	0	0	0	0	0	0	0	0	0	0	0	0	0	0	0	0	0	0	0	0	0	0	0	0	0	0	0	0	0	0	0	0	0	0	0	0	0	0	0	0	0	0	0	0	0	0	0	0	0	0	0	0	0	0	0	0	0	0	0	0	0	0	0	0	0	0	0	0	0	0	0	0	0	0	0	0	0	0	0	0	0	0	0	0	0	0	0	0	0	0	0	0	0	0	0	0	0	0	0	0	0	0	0	0	0	0	0	0	0	0	0	0	0	0	0	0	0	0	0	0	0	0	0	0	0	0	0	0	0	0	0	0	0	0	0	0	0	0	0	0	0	0	0	0	0	0	0	0	0	0	0	0	0	0	0	0	0	0	0	0	0	0	0	0	0	0	0	0	0	0	0	0	0	0	0	0	0	0	0	0	0	0	0	0	0	0	0	0	0	0	0	0	0	0	0	0	0	0	0	0	0	0	0	0	0	0	0	0	0	0	0	0	0	0	0	0	0	0	0	0	0	0	0	0	0	1.84313e-06	0	0	0	0	0	0	0	0	0	0	0	0	0	0	0	0	0	0	0	0	0	0	0	0	0	0	0	0	0	0	0	0	0	0	0	0	0	0	0	0	0	0	0	0	0	0	0	0	0	2.99647e-06	0	0	0	0	0	0	0	0	0	0	0	0	0	0	0	0	0	0	0
d__Bacteria;p__Proteobacteria;c__Gammaproteobacteria;o__Burkholderiales;f__Burkholderiaceae;g__Burkholderia;s__Burkholderia pyrrocinia	0	0	0	0	0	0	0	0	0	0	0	0	0	0.000205433	0	0	0	0	0	0	0	0	0	0	0	0	0	0	0	0	0	0	0	0	0	0	0	0	0	0	0	0	0	0	0	0	0	0	0	0	0	0	0	0	0	0	0	0	0	0	0	0	0	0	0	0	0	0	0	0	0	0	0	0	0	0	0	0	0	0	0	0	0	0	0	0	0	0	0	0	0	0	0	0	0	0	0	0	0	0	0	0	0	0	0	0.000702262	0	0	0	0	0	0	0	0	0	0	0	0	0	0	0	0	0	0	0	0	0	0	0	0	0	0	0	0	9.09789e-05	0	0	0	0	0	0	0	0	0	0	0	0	0	0	0	0	0	0	0	0	0	0	0	0	0	0	0	0	0	0	0	0	0	0	0	0	0	0	0	0	0	0	0	0	0	0	0	0	0	0	0	0	0	0	0	0	0	0	0	0	0	0	0	0	0	0	0	0	0	0	0	0	0	0	0	0	0	0	0	0	0	0	0	0	0	0	0	0	0	0	0	0	0	0	0	0	0	0	0	0	0	0	0	0	0	0	0	0	0	0	0	0	0	0	0	0	0	0	0	0	0	0	0	0	0	0	0	0	0	0	0	0	0	0	0	0	0	0	0	0	0	0	0	0	0	0	0	0	0	0	0	0	0	0	0	0	0	0	0	0	0	0	0	0	0	0	0	0	0	0	0	0	0	0	0	0	0	0	0	0	0	0	0	0	0	0	0	0	0	0	0	0	0	0	0	0	0	0	0	0	0	0	0	0	0	0	0	0	0	0	0	0	0	0	0	0	0	0	0	0	0	0	0	0	0	0	0	0	0	0	0	0	0	0	0	0	0	0	0	0	0	0	0	0	0	0	0	0	0	0	0	0	0	0	0	0	0	0	0	0	0	0	0	0	0.000384352	0	0	0	0	0	0	0	0	0	0	0	0	0	0	0	0	0	0	0	0	0	0	0	0	0	0	0	0	0	0	0	0	0	0	0	0	0	0	0	0	0	0	0	0	0	0	0	0	0	0.000414892	0	0	0	0	0	0	0	0	0	0	0	0	0	0	0	0	0	0	0
d__Bacteria;p__Proteobacteria;c__Gammaproteobacteria;o__Burkholderiales;f__Burkholderiaceae;g__Burkholderia;s__Burkholderia pyrrocinia_B	0	0	0	0	0	0	0	0	0	0	0	0	0	0	0	0	0	0	0	0	0	0	0	0	0	0	0	0	0	0	0	0	0	0	0	0	0	0	0	0	0	0	0	0	0	0	0	0	0	0	0	0	0	0	0	0	0	0	0	0	0	0	0	0	0	0	0	0	0	0	0	0	0	0	0	0	0	0	0	0	0	0	0	0	0	0	0	0	0	0	0	0	0	0	0	0	0	0	0	0	0	0	0	0	0	1.10487e-06	0	0	0	0	0	0	0	0	0	0	0	0	0	0	0	0	0	0	0	0	0	0	0	0	0	0	0	0	0	0	0	0	0	0	0	0	0	0	0	0	0	0	0	0	0	0	0	0	0	0	0	0	0	0	0	0	0	0	0	0	0	0	0	0	0	0	0	0	0	0	0	0	0	0	0	0	0	0	0	0	0	0	0	0	0	0	0	0	0	0	0	0	0	0	0	0	0	0	0	0	0	0	0	0	0	0	0	0	0	0	0	0	0	0	0	0	0	0	0	0	0	0	0	0	0	0	0	0	0	0	0	0	0	0	0	0	0	0	0	0	0	0	0	0	0	0	0	0	0	0	0	0	0	0	0	0	0	0	0	0	0	0	0	0	0	0	0	0	0	0	0	0	0	0	0	0	0	0	0	0	0	0	0	0	0	0	0	0	0	0	0	0	0	0	0	0	0	0	0	0	0	0	0	0	0	0	0	0	0	0	0	0	0	0	0	0	0	0	0	0	0	0	0	0	0	0	0	0	0	0	0	0	0	0	0	0	0	0	0	0	0	0	0	0	0	0	0	0	0	0	0	0	0	0	0	0	0	0	0	0	0	0	0	0	0	0	0	0	0	0	0	0	0	0	0	0	0	0	0	0	0	0	0	0	0	0	0	0	0	0	0	0	0	0	0	0	0	0	0	0	0	0	0	0	0	0	0	0	0	0	0	0	0	0	0	0	0	0	0	0	0	0	0	0	0	0	0	0	0	0	0	0	0	0	0	0	0	0	0	0	0	0	0	0	0	0	0	0	0	0	0	0	0	0	0	0	0	0	0	0	0	0	0
d__Bacteria;p__Proteobacteria;c__Gammaproteobacteria;o__Burkholderiales;f__Burkholderiaceae;g__Burkholderia;s__Burkholderia sp000687455	0	0	0	0	0	0	0	0	0	0	0	0	0	0	0	0	0	0	0	0	0	0	0	0	0	0	0	0	0	0	0	0	0	0	0	0	0	0	0	0	0	0	0	0	0	0	0	0	0	0	0	0	0	0	0	0	0	0	0	0	0	0	0	0	0	0	0	0	0	0	0	0	0	0	0	0	0	0	0	0	0	0	0	0	0	0	0	0	0	0	0	0	0	0	0	0	0	0	0	0	0	0	0	0	0	9.95565e-05	0	0	0	0	0	0	0	0	0	0	0	0	0	0	0	0	0	0	0	0	0	0	0	0	0	0	0	0	0	0	0	0	0	0	0	0	0	0	0	0	0	0	0	0	0	0	0	0	0	0	0	0	0	0	0	0	0	0	0	0	0	0	0	0	0	0	0	0	0	0	0	0	0	0	0	0	0	0	0	0	0	0	0	0	0	0	0	0	0	0	0	0	0	0	0	0	0	0	0	0	0	0	0	0	0	0	0	0	0	0	0	0	0	0	0	0	0	0	0	0	0	0	0	0	0	0	0	0	0	0	0	0	0	0	0	0	0	0	0	0	0	0	0	0	0	0	0	0	0	0	0	0	0	0	0	0	0	0	0	0	0	0	0	0	0	0	0	0	0	0	0	0	0	0	0	0	0	0	0	0	0	0	0	0	0	0	0	0	0	0	0	0	0	0	0	0	0	0	0	0	0	0	0	0	0	0	0	0	0	0	0	0	0	0	0	0	0	0	0	0	0	0	0	0	0	0	0	0	0	0	0	0	0	0	0	0	0	0	0	0	0	0	0	0	0	0	0	0	0	0	0	0	0	0	0	0	0	0	0	0	0	0	0	0	0	0	0	0	0	0	0	0	0	0	0	0	0	0	0	0	0	0	0	0	0	0	0	0	0	0	0	0	0	0	0	0	0	0	0	0	0	0	0	0	0	0	0	0	0	0	0	0	0	0	0	0	0	0	0	0	0	0	0	0	0	0	0	0	0	0	0	0	0	0	0	0	0	0	0	0	0	0	0	0	0	0	0	0	0	0	0	0	0	0	0	0	0	0	0	0	0	0	0
d__Bacteria;p__Proteobacteria;c__Gammaproteobacteria;o__Burkholderiales;f__Burkholderiaceae;g__Burkholderia;s__Burkholderia sp001522585	0	0	0	0	0	0	0	0	0	0	0	0	0	2.80263e-07	0	0	0	0	0	0	0	0	0	0	0	0	0	0	0	0	0	0	0	0	0	0	0	0	0	0	0	0	0	0	0	0	0	0	0	0	0	0	0	0	0	0	0	0	0	0	0	0	0	0	0	0	0	0	0	0	0	0	0	0	0	0	0	0	0	0	0	0	0	0	0	0	0	0	0	0	0	0	0	0	0	0	0	0	0	0	0	0	0	0	0	2.76217e-07	0	0	0	0	0	0	0	0	0	0	0	0	0	0	0	0	0	0	0	0	0	0	0	0	0	0	0	0	5.01538e-08	0	0	0	0	0	0	0	0	0	0	0	0	0	0	0	0	0	0	0	0	0	0	0	0	0	0	0	0	0	0	0	0	0	0	0	0	0	0	0	0	0	0	0	0	0	0	0	0	0	0	0	0	0	0	0	0	0	0	0	0	0	0	0	0	0	0	0	0	0	0	0	0	0	0	0	0	0	0	0	0	0	0	0	0	0	0	0	0	0	0	0	0	0	0	0	0	0	0	0	0	0	0	0	0	0	0	0	0	0	0	0	0	0	0	0	0	0	0	0	0	0	0	0	0	0	0	0	0	0	0	0	0	0	0	0	0	0	0	0	0	0	0	0	0	0	0	0	0	0	0	0	0	0	0	0	0	0	0	0	0	0	0	0	0	0	0	0	0	0	0	0	0	0	0	0	0	0	0	0	0	0	0	0	0	0	0	0	0	0	0	0	0	0	0	0	0	0	0	0	0	0	0	0	0	0	0	0	0	0	0	0	0	0	0	0	0	0	0	0	0	0	0	0	0	0	0	0	0	0	0	0	0	0	0	0	0	0	0	0	0	0	0	0	0	0	0	0	0	0	0	0	0	0	0	0	0	0	0	0	0	0	0	0	0	0	0	0	0	0	0	0	0	0	0	0	0	0	0	0	0	0	0	0	2.1104e-06	0	0	0	0	0	0	0	0	0	0	0	0	0	0	0	0	0	0	0	0	0	0	0	0	0	0	0	0	0	0	4.7563e-07	0	0	0	0	0	0	0	0	0	0	0	0	0	0	0	0	0	0	0
d__Bacteria;p__Proteobacteria;c__Gammaproteobacteria;o__Burkholderiales;f__Burkholderiaceae;g__Burkholderia;s__Burkholderia stabilis	0	0	0	0	0	0	0	0	0	0	0	0	0	0	0	0	0	0	0	0	0	0	0	0	0	0	0	0	0	0	0	0	0	0	0	0	0	0	0	0	0	0	0	0	0	0	0	0	0	0	0	0	0	0	0	0	0	0	0	0	0	0	0	0	0	0	0	0	0	0	0	0	0	0	0	0	0	0	0	0	0	0	0	0	0	0	0	0	0	0	0	0	0	0	0	0	0	0	0	0	0	0	0	0	0	3.55136e-07	0	0	0	0	0	0	0	0	0	0	0	0	0	0	0	0	0	0	0	0	0	0	0	0	0	0	0	0	0	0	0	0	0	0	0	0	0	0	0	0	0	0	0	0	0	0	0	0	0	0	0	0	0	0	0	0	0	0	0	0	0	0	0	0	0	0	0	0	0	0	0	0	0	0	0	0	0	0	0	0	0	0	0	0	0	0	0	0	0	0	0	0	0	0	0	0	0	0	0	0	0	0	0	0	0	0	0	0	0	0	0	0	0	0	0	0	0	0	0	0	0	0	0	0	0	0	0	0	0	0	0	0	0	0	0	0	0	0	0	0	0	0	0	0	0	0	0	0	0	0	0	0	0	0	0	0	0	0	0	0	0	0	0	0	0	0	0	0	0	0	0	0	0	0	0	0	0	0	0	0	0	0	0	0	0	0	0	0	0	0	0	0	0	0	0	0	0	0	0	0	0	0	0	0	0	0	0	0	0	0	0	0	0	0	0	0	0	0	0	0	0	0	0	0	0	0	0	0	0	0	0	0	0	0	0	0	0	0	0	0	0	0	0	0	0	0	0	0	0	0	0	0	0	0	0	0	0	0	0	0	0	0	0	0	0	0	0	0	0	0	0	0	0	0	0	0	0	0	0	0	0	0	0	0	0	0	0	0	0	0	0	0	0	0	0	0	0	0	0	0	0	0	0	0	0	0	0	0	0	0	0	0	0	0	0	0	0	0	0	0	0	0	0	0	0	0	0	0	0	0	0	0	0	0	0	0	0	0	0	0	0	0	0	0	0	0	0	0	0	0	0	0	0	0	0	0	0	0	0	0	0	0	0
d__Bacteria;p__Proteobacteria;c__Gammaproteobacteria;o__Burkholderiales;f__Burkholderiaceae;g__Burkholderia;s__Burkholderia ubonensis	0	0	0	0	0	0	0	0	0	0	0	0	0	0	0	0	0	0	0	0	0	0	0	0	0	0	0	0	0	0	0	0	0	0	0	0	0	0	0	0	0	0	0	0	0	0	0	0	0	0	0	0	0	0	0	0	0	0	0	0	0	0	0	0	0	0	0	0	0	0	0	0	0	0	0	0	0	0	0	0	0	0	0	0	0	0	0	0	0	0	0	0	0	0	0	0	0	0	0	0	0	0	0	0	0	2.30839e-05	0	0	0	0	0	0	0	0	0	0	0	0	0	0	0	0	0	0	0	0	0	0	0	0	0	0	0	0	0	0	0	0	0	0	0	0	0	0	0	0	0	0	0	0	0	0	0	0	0	0	0	0	0	0	0	0	0	0	0	0	0	0	0	0	0	0	0	0	0	0	0	0	0	0	0	0	0	0	0	0	0	0	0	0	0	0	0	0	0	0	0	0	0	0	0	0	0	0	0	0	0	0	0	0	0	0	0	0	0	0	0	0	0	0	0	0	0	0	0	0	0	0	0	0	0	0	0	0	0	0	0	0	0	0	0	0	0	0	0	0	0	0	0	0	0	0	0	0	0	0	0	0	0	0	0	0	0	0	0	0	0	0	0	0	0	0	0	0	0	0	0	0	0	0	0	0	0	0	0	0	0	0	0	0	0	0	0	0	0	0	0	0	0	0	0	0	0	0	0	0	0	0	0	0	0	0	0	0	0	0	0	0	0	0	0	0	0	0	0	0	0	0	0	0	0	0	0	0	0	0	0	0	0	0	0	0	0	0	0	0	0	0	0	0	0	0	0	0	0	0	0	0	0	0	0	0	0	0	0	0	0	0	0	0	0	0	0	0	0	0	0	0	0	0	0	0	0	0	0	0	0	0	0	0	0	0	0	0	0	0	0	0	0	0	0	0	0	0	0	0	0	0	0	0	0	0	0	0	0	0	0	0	0	0	0	0	0	0	0	0	0	0	0	0	0	0	0	0	0	0	0	0	0	0	0	0	0	0	0	0	0	0	0	0	0	0	0	0	0	0	0	0	0	0	0	0	0	0	0	0	0	0	0
d__Bacteria;p__Proteobacteria;c__Gammaproteobacteria;o__Burkholderiales;f__Burkholderiaceae;g__Burkholderia;s__Burkholderia vietnamiensis	0	0	0	0	0	0	0	0	0	0	0	1.38425e-05	0	3.41298e-05	0	0	0	0	0	0	0	0	0	0	0	0	0	0	0	0	0	0	0	0	0	0	0	0	0	0	0	0	0	0	0	0	0	0	0	0	0	0	0	0	0	0	0	1.36314e-05	0	0	0	0	0	0	0	0	6.45629e-07	0	0	0	0	0	0	0	0	0	0	0	0	0	0	0	0	0	0	0	0	0	0	0	0	0	0	0	0	0	0	0	0	0	0	1.07519e-05	0	0	0	7.45786e-06	0	0	0	0	0	0	0	0	0	0	0	0	0	0	0	0	0	0	0	2.08592e-05	0	0	0	0	0	0	0	0	1.87324e-05	0	0	0	0	0	0	0	0	0	0	0	0	0	0	0	0	1.22462e-05	0	0	3.1361e-05	0	0	0	0	0	0	0	0	0	0	0	0	0	0	0	0	0	0	0	0	0	0	0	0	4.06991e-05	0	0	0	0	0	0	0	0	0	0	0	0	0	0	0	0	0	0	0	0	0	0	0	0	0	0	0	0	0	0	0	0	0	0	0	0	0	0	0	0	0	0	0	0	0	0	0	0	0	0	0	0	0	0	0	0	0	7.74538e-06	0	0	0	0	0	0	0	0	0	0	0	0	0	0	0	0	0	0	0	0	0	0	0	0	0	0	0	0	0	0	0	0	0	0	0	0	0	0	0	0	0	0	0	0	0	0	0	0	0	0	0	0	0	0	0	0	0	0	0	0	0	0	0	0	0	0	0	7.96002e-06	0	0	0	0	0	0	0	0	0	2.88504e-05	0	0	0	0	0	0	1.69357e-05	0	0	0	0	0	0	0	0	0	0	0	0	0	8.92485e-06	0	0	0	0	0	0	0	0	0	0	4.00224e-06	0	0	0	0	0	0	0	0	0	0	0	0	0	0	0	0	0	0	0	0	0	0	0	0	4.82632e-06	5.77482e-06	0	0	0	0	3.04319e-06	0	0	0	0	0	0	0	9.80203e-06	0	0	0	0	0	0	4.44118e-05	0	0	0	0	0	3.80783e-05	0	5.55835e-06	0	0	0	3.06953e-05	0	0	0	0	0	0	0	0	0	0	0	0	2.83486e-06	0	0	0	0	0	0	0	0	0	0	0	0	0	0	0	0	0	0	0	0	0	0	0	0	0	0	0	0	0	4.55419e-07	1.04638e-06	0	1.4613e-05	2.72176e-06	0	0	1.34583e-05	0	3.40782e-05	5.48656e-06	0	0	8.87609e-06	3.77249e-06	0	0	0	0	0	0
d__Bacteria;p__Proteobacteria;c__Gammaproteobacteria;o__Burkholderiales;f__Burkholderiaceae;g__CAIKUF01;s__CAIKUF01 sp016702655	0	0	0	0	0	0	0	0	0	0	0	0	0	0	0	0	0	0	0	0	0	0	0	0	0	0	0	0	0	0	0	0	0	0	0	0	0	0	0	0	0	0	0	0	0	0	0	0	0	0	0	0	0	0	0	0	0	0	0	0	0	0	0	0	0	0	0	0	0	0	0	0	0	0	0	0	0	0	0	0	0	0	0	0	0	0	0	0	0	0	0	0	0	0	0	0	0	0	0	0	0	0	0	0	0	0	0	0	0	0	0	0	0	0	0	0	0	0	0	0	0	0	0	0	0	0	0	0	0	0	0	0	0	0	0	0	0	0	0	0	0	3.56573e-06	0	0	0	0	0	0	0	0	0	0	0	0	2.54148e-06	0	0	0	0	0	0	0	0	0	0	0	0	0	0	0	0	0	0	0	0	0	0	0	0	0	0	0	0	0	0	0	0	0	0	0	0	0	0	0	0	0	0	0	0	0	0	0	0	0	0	0	0	0	0	0	0	0	0	0	0	0	0	0	0	0	0	0	0	0	0	0	0	0	0	0	0	0	0	0	0	0	0	0	0	0	0	0	0	0	0	0	0	0	0	0	0	0	0	0	0	0	0	0	0	0	0	0	0	0	0	0	0	0	0	0	0	0	0	0	0	0	0	0	0	0	0	0	0	0	0	0	0	0	0	0	0	0	0	0	0	0	0	0	0	0	0	0	0	0	0	0	0	0	0	0	0	0	0	0	0	0	0	0	0	0	0	0	0	0	0	0	0	0	0	0	0	0	0	0	0	0	0	0	0	0	0	0	0	0	0	0	0	0	0	0	0	0	0	0	0	0	0	0	0	0	0	0	0	0	0	0	0	0	0	0	0	0	0	0	0	0	0	0	0	0	0	0	0	0	0	0	0	0	0	0	0	0	0	0	0	0	0	0	0	0	0	0	0	0	0	0	0	0	0	0	0	0	0	0	0	0	0	0	0	0	0	0	0	0	0	0	0	0	0	0	0	0	0	0	0	0	0	0	0	0	0	0	0	0	0	0	0	0	0	0	0	0	0	0	0	0	0	0	0	0	0	0	0	0	0	0	0	0	0
d__Bacteria;p__Proteobacteria;c__Gammaproteobacteria;o__Burkholderiales;f__Burkholderiaceae;g__Caldimonas;s__Caldimonas manganoxidans	0	0	0	0	0	0	0	0	0	0	0	0	0	0	0	0	0	0	0	0	0	0	0	0	0	0	0	0	0	0	0	0	0	0	0	0	0	0	0	0	0	0	0	0	0	0	0	0	0	0	0	0	0	0	0	0	0	0	0	0	0	0	0	0	0	0	1.92075e-05	0	0	0	0	0	0	0	0	0	0	0	0	0	0	0	0	0	0	0	0	4.26915e-05	7.40585e-05	0	0	0	0	0	0	4.66825e-05	0	0	0	0	0	0	0	0	0	0	0	0	0	0	0	0	0	0	0	0	0	0	0	0	0	0	0	0	0.000116233	0	0	0	0	0	0	0	0	0	0	0	0	0	0	0	0	6.27412e-05	0	0	0	0	0	0	0	0	0	0	0	0	5.76629e-05	0	0	0	0	0	0	0	0	0	0	0	0	0	0	0	0	0	0	0	0	0	0	0	0	0	0	0	0	0	0	0	0	0	0	0	0	0	0	0	0	0	0	0	0	0	0	0	0	0	0	0	0	0	0	0	0	0	0	0	0	0	0	0	0	0	0	0	0	0	0	0	0	0	0	0	0	0	0	0	0	0	0	0	0	0	0	0	0	0	0	0	0	0	0	0	0	0	0	0	0	0	0	0	0	0	0	0	0	0	0	0	0	0	0	0	0	0	0	0	0	1.77122e-05	0	0	0	0	0	0	0	0	0	0	0	0	0	0	0	0	0	0	0	0	0	0	0	0	0	0	0	0	0	0	0	0	0	0	0	0	0	0	0	0	0	0	0	0	0	0	0	0	0	0	0	0	0	0	0	0	0	0	0	0	0	0	0	0	0	0	0	0	0	0	0	1.64284e-05	0	0	0	0	0	0	0	0	0	0	0	0	0	0	0	0	0	0	0	0	0	0	2.01711e-05	0	2.39561e-05	0	0	0	0	0	0	0	0	3.62134e-05	0	0	0	0	0	0	0	0	0	0	0	9.473e-05	0	9.49184e-05	0	0	0	0	0	0	0	0	0	0	0	0	0	0	0	0	0	0	0	0	0	0	0	0	0	0	0	0	0	0	0	0	0	0	0	0	0	0	0	0	0	0	0	0	0	0	0	0	0	0	0	0	1.37764e-05	5.34608e-05	0	0	0.000159958	0	0	0	0	0	7.40685e-05	0.000290042	0	0	9.85562e-05	0	0	0	0	0	0
d__Bacteria;p__Proteobacteria;c__Gammaproteobacteria;o__Burkholderiales;f__Burkholderiaceae;g__Calidifontimicrobium;s__Calidifontimicrobium sediminis	0	0	0	3.44035e-05	0	0	0	5.04956e-05	7.93313e-05	0	0	2.85007e-05	3.40623e-05	1.9089e-05	0	0	0	0	0	0	0	1.67984e-05	4.15991e-05	0	0	0	0	0	0	0	0	7.14504e-05	0.000101121	0.000206389	0	0	0	0	0	0	0	0	0	0	0	0	6.33891e-05	0	0	0	1.39561e-05	0	0	0	0	0	0	0	0	0	0	0	4.92542e-05	8.63121e-05	6.97955e-05	0	4.51941e-05	7.69317e-05	7.16185e-05	8.12081e-05	0.000105509	8.99578e-05	0.000155007	0.000112009	7.44819e-05	0.000156668	0.000101302	9.81679e-05	0.000146878	0	9.51171e-05	3.73658e-05	0.000138	0.000142634	9.34176e-05	0.000137719	0	2.74996e-05	6.71353e-05	1.79266e-05	3.13527e-05	1.87709e-05	2.58946e-05	2.80609e-05	2.06753e-05	2.78741e-05	0	1.18328e-05	0	0	0	0	0	4.53308e-05	1.58781e-05	2.45833e-05	1.15722e-05	0	0	0	0	0	0	0	0	0	0	0	0	0	0	0	0	0	1.68931e-05	3.37481e-06	0	0	0	0	1.91462e-05	1.28808e-05	0	0	0	0	0	0	1.55636e-05	8.28606e-06	0	7.87188e-06	0	0	0	0	0	0	0	2.26529e-05	1.21578e-05	1.27048e-05	0	0	1.63518e-05	2.54453e-06	0	0	0	0	0	1.26074e-05	0	0	0	0	0	0	0	0	0	1.2958e-05	0	0	1.3504e-06	0	0	0	0	1.09914e-05	0	1.34059e-05	0	0	0	0	2.83721e-05	0	0	0	0	0	0	0	7.15171e-06	0	7.38455e-06	0	0	0	0	0	0	0	0	0	0	7.45829e-06	0	0	0	0	0	0	0	0	2.38324e-05	0	0	0	1.37049e-05	0	0	2.26598e-05	1.66135e-05	7.01102e-06	1.50923e-05	0	0	0	0	0	0	0	1.16525e-05	1.25455e-05	0	1.71768e-05	7.557e-06	1.35258e-05	1.66757e-05	1.17729e-05	1.16592e-05	1.45175e-05	0	0	0	1.51423e-05	0	0	0	0	0	4.55573e-05	0	0	0	0	9.73143e-06	4.99851e-06	0	0	0	0	0	0	0	1.4596e-05	0	1.0174e-05	9.7446e-06	3.20347e-05	0	5.60842e-05	0	1.12541e-05	1.53477e-05	1.82823e-05	0	0	0	0	1.60667e-05	1.13614e-05	5.65756e-06	0	0	1.06143e-05	0	0	0	8.23799e-06	0	0	0	1.49974e-05	1.08307e-05	1.32659e-05	7.82821e-06	0	1.75359e-05	0	1.43468e-05	0	9.33108e-06	7.09043e-06	0	6.92136e-06	0	1.90658e-05	0	0	1.38627e-05	0	0	8.05545e-06	0	0	0	8.51653e-06	1.59549e-05	0	1.15028e-05	0	1.37933e-05	0	1.09538e-05	0	2.10351e-05	0	0	2.09659e-05	2.37442e-05	1.20888e-05	1.36499e-05	0	0	5.62477e-06	1.26077e-05	0	1.79114e-05	0	0	1.3635e-05	0	0	0	1.44185e-05	0	3.26177e-05	2.21203e-05	0	0	5.41698e-06	0	0	0	0	1.23055e-05	1.0475e-05	0	0	7.66757e-06	0	8.41274e-06	0	1.21823e-05	0	0	0	1.90987e-05	5.2874e-06	1.03547e-05	1.04624e-05	0	1.5602e-05	1.47533e-05	0	0	0	9.01423e-06	4.64769e-05	0	0	0	0	1.16549e-05	0	0	0	0	9.44703e-06	0	1.22388e-05	5.56318e-06	7.73801e-06	0	0	1.55382e-05	1.1647e-05	2.61571e-05	2.063e-05	8.70899e-06	0	0	6.26375e-06	0	0	0	0	0	0	0	0	0	0	0	0	0	0	0	6.02839e-06	7.50781e-06	0	0	1.4431e-05	0	0	0	5.40918e-06	0	4.09153e-05	2.70384e-05	1.66176e-05	1.7041e-05	0	0	6.23398e-05	2.73995e-05	0	0	4.02629e-05	2.03307e-05	0	0	0	0	0	1.81029e-05	7.81935e-05	0	4.18576e-06	2.21182e-05	0	5.94226e-06	0	0	6.00883e-06	1.06429e-05	4.99167e-06	0	7.24715e-06	2.26349e-05	0	0	0	3.48199e-05	0	0
d__Bacteria;p__Proteobacteria;c__Gammaproteobacteria;o__Burkholderiales;f__Burkholderiaceae;g__Castellaniella;s__Castellaniella defragrans	0	0	0	4.55985e-06	0	0	0	0	4.09291e-06	0	0	0	7.68882e-06	0	0	0	0	0	6.52961e-06	0	0	0	0	0	0	0	0	0	0	0	0	0	0.000321235	8.09639e-06	0	0	0	0	0	0	0	0	0	0	0	0	2.13253e-05	0	1.79297e-05	0	1.04959e-05	0	0	0	0	0	0	0	0	0	0	0	0	8.85509e-06	1.07058e-05	0	1.5275e-05	1.99309e-05	1.33745e-05	1.18901e-05	1.27084e-05	1.99585e-05	1.02291e-05	1.626e-05	6.18132e-06	1.19004e-05	7.66055e-06	1.31269e-05	1.63827e-05	2.11606e-05	1.01753e-05	2.72269e-05	8.1899e-06	0	7.79992e-06	1.26877e-05	3.9957e-05	1.17358e-05	3.29095e-05	0	0	0	0	8.59652e-06	0	8.15324e-06	0	0	0	0	0	0	0	1.54592e-05	5.03892e-05	0	0	0	0	0	0	0	0	0	0	0	0	0	0	0	0	0	0	0	1.76526e-05	0	0	0	0	0	0	3.53977e-05	0	0	0	0	0	0	0	0	0	2.63825e-05	0	0	0	0	0	0	0	0	0	0	0	0	2.20821e-05	0	0	0	0	0	0	0	0	0	0	0	0	0	0	0	0	1.18761e-05	0	0	0	0	0	0	0	5.80469e-06	0	0	0	0	0	0	0	0	0	0	0	0	0	0	0	0	4.23756e-05	0	0	0	0	0	0	0	0	0	0	0	0	0	0	0	0	0	0	0	0	0	0	0	0	0	0	3.40384e-06	4.83502e-05	2.62913e-06	0	0	0	0	0	0	0	0	0	0	0	0	3.21516e-06	1.93748e-05	1.93439e-06	4.00649e-07	1.97789e-06	0	0	0	0	0	0	0	0	0	0	0	0	0	0	0	0	0	0	0	0	0	0	0	0	0.000390985	0	1.25679e-06	0	0	0	8.49915e-06	0	1.51954e-06	2.01217e-06	0	0	0	0	0	4.68293e-05	2.18489e-06	0	0	0	1.0946e-05	0	0	0	4.96658e-06	0	0	0	0	0.000143096	8.06159e-06	1.13259e-06	0	3.1224e-06	0	0	0	0	0	0	0	0	1.04668e-05	0	0	1.00643e-06	0	0	0	0	0	0	0	0	0	0	0	2.36807e-05	0	1.79571e-06	0	3.67319e-06	0	0	0	0	6.24475e-06	9.40245e-06	0	0	2.35494e-05	2.73851e-05	0	1.00418e-05	0	0	3.00195e-06	0	0	0	5.8548e-06	0	0	0	0	0	0	0	0	0	0	8.83954e-06	0	0	0	0	0	0	0	0	0	0	0	3.44879e-06	0	1.18172e-05	0	0	0	0	0	0	0	0	1.6391e-05	0	0	0	0	0	0	0	0	0	0	0	2.85099e-05	0	0	0	0	0	0	1.21331e-05	0	0	0	0	0	0	0	0	0	0.000266642	0.000171228	0	0	0	0	0	1.54872e-05	0	0	0	0	0.000118402	0	0	0	0	0	0	0	0	2.99381e-06	4.38461e-06	0	0	0	0	0	0	0	0	6.45256e-06	3.20347e-05	0	0	0	0	0	1.16587e-05	5.5173e-06	0	0	6.5072e-06	0	0	0	0	0	5.02935e-06	0	0	0	2.36724e-05	0	0	0	0	0	0
d__Bacteria;p__Proteobacteria;c__Gammaproteobacteria;o__Burkholderiales;f__Burkholderiaceae;g__Comamonas_C;s__Comamonas_C badia	0	0	0	1.47026e-05	0	0	0	0	1.11398e-05	0	0	2.06058e-05	1.05549e-05	7.1e-06	0	0	0	0	1.6578e-05	0	0	0	0	0	0	0	0	0	0	0	0	2.0893e-05	1.00579e-05	1.41109e-05	0	0	0	0	0	0	0	0	0	0	0	0	3.84117e-05	9.11046e-06	1.31749e-05	0	2.54517e-05	0	0	0	0	0	0	0	0	0	0	0	0	9.92439e-06	1.02265e-05	0	1.011e-05	1.17485e-05	1.1395e-05	9.92884e-06	1.12307e-05	1.06579e-05	1.23514e-05	1.50656e-05	1.71363e-05	1.32908e-05	1.51496e-05	1.29648e-05	1.16059e-05	0	8.6822e-06	9.39842e-06	1.35816e-05	0	1.34231e-05	8.40354e-06	0	1.40979e-05	1.4919e-05	1.09788e-05	0	1.34916e-05	0	2.06719e-05	0	9.50721e-06	0	0	0	0	0	0	0	6.49365e-05	3.24897e-05	0	0	0	0	0	0	0	0	0	0	0	0	0	0	0	0	0	0	0	1.56706e-05	0	0	0	0	0	2.26751e-05	8.78233e-06	0	0	0	0	0	0	4.19837e-05	0	0	1.58607e-05	0	0	0	0	0	0	0	0	0	0	0	0	1.27074e-05	0	0	0	0	0	0	1.28711e-05	0	0	0	0	0	0	0	0	0	1.08905e-05	0	0	0	0	0	0	0	6.3344e-06	0	0	0	0	0	0	5.21247e-06	0	0	0	0	0	0	0	0	0	1.28618e-05	0	0	0	5.14641e-06	0	0	0	0	0	0	0	0	0	0	0	0	0	0	0	4.62357e-06	0	0	0	0	0	0	1.56252e-05	4.93989e-06	7.05085e-06	4.3295e-06	0	1.30228e-05	0	0	0	0	0	0	0	0	7.53462e-06	1.31354e-05	1.59629e-05	1.15396e-05	9.36902e-06	1.16245e-05	1.71124e-05	0	0	0	0	0	0	0	0	0	3.28958e-05	0	0	9.28298e-06	0	9.34373e-06	0	0	0	0	0	5.43844e-06	0	3.36512e-06	6.17366e-06	0	1.15505e-05	1.09234e-05	1.77436e-05	0	1.98483e-05	0	7.26532e-06	1.25465e-05	0	0	0	0	0	9.94605e-06	3.21802e-05	9.82332e-06	8.95389e-06	0	1.18305e-05	0	0	0	1.09741e-05	0	0	0	2.42347e-05	6.44097e-06	2.09873e-05	1.26917e-05	1.01779e-05	1.03134e-05	0	8.30065e-06	0	0	0	0	0	0	2.99203e-05	0	0	1.35056e-05	0	0	0	0	0	0	6.83052e-06	2.36406e-05	0	0	0	9.04074e-06	0	1.11334e-05	0	2.95814e-05	0	0	0	0	1.10201e-05	9.54766e-06	0	0	1.14129e-05	1.21972e-05	0	2.06533e-05	0	0	1.04086e-05	0	0	0	1.86829e-05	0	0	0	0	0	8.22074e-06	0	0	0	0	0	7.85629e-06	0	0	1.48638e-05	0	0	0	0	0	6.58172e-06	0	1.91277e-05	0	3.61828e-05	4.15288e-06	0	0	1.2211e-05	0	0	0	9.76856e-06	3.03617e-05	0	0	0	0	0	0	0	0	0	0	0	1.86848e-05	0	3.94847e-05	0	0	0	0	8.50892e-06	0	0	0	0	0	0	0	0	0	1.70065e-05	7.30186e-06	0	0	0	0	0	1.05488e-05	0	0	0	2.91467e-05	0	0	0	0	0	0	0	0	0	1.96065e-05	2.09487e-05	0	4.7351e-06	0	0	1.4331e-05	6.18899e-06	0	0	1.09116e-05	9.15636e-06	0	0	0	0	0	9.49548e-06	2.18314e-05	0	0	2.03037e-05	0	0	0	0	0	8.66165e-06	1.75037e-05	0	0	3.18146e-05	0	0	0	0	0	0
d__Bacteria;p__Proteobacteria;c__Gammaproteobacteria;o__Burkholderiales;f__Burkholderiaceae;g__Comamonas_C;s__Comamonas_C sp001724135	0	0	0	9.64583e-06	0	0	0	0	0	0	0	0	0	0	0	0	0	0	0	0	0	0	0	0	0	0	0	0	0	0	0	0	0	8.97543e-06	0	0	0	0	0	0	0	0	0	0	0	0	2.47491e-05	0	0	0	1.66089e-05	0	0	0	0	0	0	0	0	0	0	0	0	0	0	0	7.57147e-06	0	0	0	0	5.38456e-06	0	8.9777e-06	0	0	0	0	0	0	0	5.58209e-06	0	0	0	0	0	0	0	0	0	0	0	0	0	0	0	0	0	0	0	0	0	4.48074e-05	0	0	0	0	0	0	0	0	0	0	0	0	0	0	0	0	0	0	0	0	0	0	0	0	0	0	0	0	0	0	0	0	0	0	3.40122e-05	0	0	8.96303e-06	0	0	0	0	0	0	0	0	0	0	0	0	0	0	0	0	0	0	0	0	0	0	0	0	0	0	0	0	0	0	0	0	0	0	0	0	0	0	0	0	0	0	0	0	0	0	0	0	0	0	0	0	0	0	6.87106e-06	0	0	0	0	0	0	0	0	0	0	0	0	0	0	0	0	0	0	0	0	0	0	0	0	0	0	1.11516e-05	0	6.57283e-06	0	0	0	0	0	0	0	0	0	0	0	0	1.15141e-05	1.06622e-05	2.06112e-05	6.81103e-06	0	0	0	0	0	0	0	0	0	0	0	2.31119e-05	0	0	0	0	0	0	0	0	0	0	0	0	0	5.27419e-06	0	7.3612e-06	8.6444e-06	1.30236e-05	0	2.51412e-05	0	8.04884e-06	1.18757e-05	0	0	0	0	0	6.50318e-06	2.69053e-05	7.34638e-06	7.54298e-06	0	1.04484e-05	0	0	0	9.60603e-06	0	0	0	1.83692e-05	0	1.47286e-05	8.69431e-06	0	7.47484e-06	0	0	0	0	0	0	0	0	2.36472e-05	0	0	1.0324e-05	0	0	0	0	0	0	0	0	0	0	0	6.91029e-06	0	9.45739e-06	0	6.28606e-05	0	0	0	0	0	0	0	0	0	9.29452e-06	0	1.34603e-05	0	0	9.00584e-06	0	0	0	1.06435e-05	0	0	1.97548e-05	0	0	7.62188e-06	0	0	0	0	0	0	0	0	0	0	0	0	0	0	0	0	1.51863e-05	0	1.8925e-05	0	0	0	0	0	0	0	0	2.17526e-05	0	0	0	0	0	0	0	0	0	0	0	0	0	0	0	0	0	0	0	0	0	0	0	0	0	0	0	0	9.46254e-06	0	0	0	0	0	0	0	0	0	0	1.89951e-05	0	0	0	0	0	0	0	0	0	1.40885e-05	2.04615e-05	0	0	0	0	0	0	0	0	7.3706e-06	3.30436e-06	0	0	0	0	0	7.51441e-06	3.71942e-05	0	0	0	0	0	0	0	0	0	0	0	0	0	0	0	0	0	0	0
d__Bacteria;p__Proteobacteria;c__Gammaproteobacteria;o__Burkholderiales;f__Burkholderiaceae;g__Comamonas_C;s__Comamonas_C sp001725255	0	0	0	2.48453e-06	0	0	0	0	0	0	0	0	3.85819e-06	0	0	0	0	0	0	0	0	0	0	0	0	0	0	0	0	0	0	0	0	0	0	0	0	0	0	0	0	0	0	0	0	0	2.08688e-06	0	0	0	0	0	0	0	0	0	0	0	0	0	0	0	0	3.34154e-06	2.26899e-06	0	5.03298e-06	2.62613e-06	3.42611e-06	0	3.41517e-06	3.18179e-06	6.32423e-06	6.47319e-06	7.28295e-06	4.90739e-06	0	7.0091e-06	4.67065e-06	0	0	3.41761e-06	5.28931e-06	0	0	3.26255e-06	0	1.81507e-06	2.63276e-06	0	0	0	0	0	0	0	0	0	0	0	0	0	0	3.82453e-06	0	0	0	0	0	0	0	0	0	0	0	0	0	0	0	0	0	0	0	0	0	0	0	0	0	0	0	0	0	0	0	0	0	0	2.77108e-06	0	0	1.07167e-06	0	0	0	0	0	0	0	0	0	0	0	0	0	0	0	0	0	0	0	0	0	0	0	0	0	0	0	0	0	2.86085e-06	0	0	0	0	0	0	0	9.02707e-06	0	0	0	0	0	0	0	0	0	0	0	0	0	0	0	0	0	0	0	0	0	0	0	0	0	0	0	0	0	0	0	0	0	0	0	0	0	0	0	0	0	0	0	2.20439e-06	0	0	0	0	0	0	0	0	0	0	0	0	0	0	1.89612e-06	3.07682e-06	2.46801e-06	2.71208e-06	0	0	0	0	0	0	0	0	0	0	0	0	0	0	0	0	1.86099e-06	0	0	0	0	0	0	0	0	0	0	0	0	2.31629e-06	0	6.56521e-06	0	1.97066e-06	3.7087e-06	0	0	0	0	0	5.92937e-06	2.2161e-06	0	0	0	2.46008e-06	0	0	0	2.14128e-06	0	0	0	0	0	0	0	0	3.87935e-06	0	0	0	0	0	0	0	0	2.60789e-06	0	0	0	0	0	0	0	0	0	0	0	0	0	0	3.63268e-06	0	0	0	3.6487e-06	0	0	0	0	0	0	0	0	0	0	0	0	0	0	0	0	0	0	3.16334e-06	0	0	0	0	0	0	0	0	0	0	0	0	0	0	0	0	0	0	0	0	0	0	2.9561e-06	0	2.80804e-06	0	0	0	0	0	0	0	0	5.26963e-06	0	0	0	0	0	0	0	0	0	0	0	0	0	0	0	0	0	0	0	0	0	0	0	0	0	0	0	0	0	0	0	0	0	0	0	0	0	0	0	0	0	0	0	0	0	0	0	0	0	5.7528e-06	7.61216e-06	0	0	0	0	0	0	0	0	4.06564e-06	2.59809e-06	0	0	0	0	0	2.20878e-06	5.37461e-06	0	0	0	0	0	0	0	0	0	0	0	0	1.88624e-06	0	0	0	0	0	0
d__Bacteria;p__Proteobacteria;c__Gammaproteobacteria;o__Burkholderiales;f__Burkholderiaceae;g__Comamonas_C;s__Comamonas_C sp002894305	0	0	1.08469e-05	4.25586e-05	0	0	7.16185e-06	0	1.50548e-05	0	0	5.05276e-06	1.01691e-05	4.17281e-06	0	9.51131e-06	0	0	5.40144e-05	0	0	1.13357e-05	0	0	0	0	0	0	0	0	0	3.59511e-05	3.88391e-05	6.79634e-05	0	0	0	0	0	0	0	0	0	0	0	0	3.94551e-05	2.65363e-05	4.49398e-05	0	3.01806e-05	0	0	0	0	0	0	0	0	0	0	0	1.31962e-05	1.78438e-05	1.82798e-05	0	1.43506e-05	1.96545e-05	2.00491e-05	2.35963e-05	2.30852e-05	2.27175e-05	2.83954e-05	2.51992e-05	3.74552e-05	3.18571e-05	2.94417e-05	2.85226e-05	2.8307e-05	8.92099e-06	4.03142e-05	1.15914e-05	2.75727e-05	2.178e-05	4.13577e-05	9.42514e-06	1.35306e-05	1.23574e-05	3.64198e-05	9.76624e-06	1.21321e-05	1.04043e-05	0	1.27079e-05	1.21806e-05	1.62182e-05	0	6.42708e-06	0	0	0	7.51073e-06	0	3.81245e-05	6.39035e-06	1.40082e-05	0	0	0	0	0	0	1.11431e-05	0	0	0	0	0	0	0	0	0	0	0	5.01977e-06	0	0	0	0	0	1.04616e-05	3.61051e-06	0	0	0	0	0	0	2.14854e-05	0	0	5.70906e-06	0	0	0	0	0	0	0	0	0	0	0	0	7.02504e-06	0	0	0	0	0	0	3.95629e-06	0	0	0	0	0	0	0	0	0	5.88999e-06	0	0	0	0	0	0	0	4.87771e-06	0	0	0	0	0	0	4.18246e-06	0	0	0	0	0	0	0	6.87427e-06	0	1.26173e-05	0	8.37609e-06	1.14936e-05	1.62601e-05	0	0	0	0	0	0	0	0	0	0	0	0	0	6.34806e-06	0	5.80048e-06	0	0	0	0	0	4.51237e-06	2.90137e-05	2.21605e-05	2.17899e-05	8.35411e-06	0	1.19651e-05	1.89171e-05	0	1.34601e-05	0	0	0	1.14297e-05	0	9.168e-06	2.19291e-05	3.35099e-05	4.4791e-05	2.19432e-05	3.10564e-05	8.83672e-06	0	1.77962e-05	0	0	0	0	0	1.00333e-05	0	1.5418e-05	0	0	1.70595e-05	0	1.78733e-05	3.766e-06	0	0	0	0	1.29843e-05	0	1.89288e-05	1.9584e-05	0	1.65477e-05	4.71906e-05	2.23762e-05	0	4.28011e-05	0	2.29119e-05	6.15881e-05	5.54303e-06	0	0	0	0	3.05395e-05	4.47589e-05	1.95059e-05	2.45011e-05	9.54236e-06	1.04484e-05	0	0	0	6.66176e-06	0	0	0	3.03812e-05	1.43178e-05	3.8131e-05	3.11463e-05	1.73963e-05	2.22668e-05	0	9.63286e-06	0	0	0	0	0	0	4.13738e-05	0	2.49686e-05	3.37316e-05	0	2.34362e-05	4.29624e-06	8.89654e-06	0	0	4.15019e-06	1.23178e-05	0	8.46783e-06	0	2.12771e-05	0	1.94535e-05	0	9.18298e-06	0	0	0	0	5.84402e-06	1.31053e-05	1.68216e-05	0	5.228e-06	1.97032e-05	1.32306e-05	3.43628e-05	0	0	7.35056e-06	0	0	0	4.75375e-06	0	0	4.05965e-06	0	0	9.17348e-06	0	0	0	0	0	7.14439e-06	0	0	4.55655e-06	0	0	0	5.43112e-06	0	1.24925e-05	0	2.72135e-05	9.46344e-06	1.55905e-05	9.26823e-06	0	0	7.62703e-06	0	0	0	7.61872e-06	5.34929e-05	0	0	5.38448e-06	0	0	0	0	0	0	0	0	6.67313e-06	4.06201e-06	3.08385e-06	0	0	5.0506e-06	1.20784e-05	2.55662e-05	0	1.1155e-05	0	0	0	0	0	0	2.8483e-05	3.4826e-05	1.39551e-05	0	0	0	0	0	4.67537e-06	5.07125e-06	0	0	9.63974e-06	3.59964e-06	0	6.94822e-06	0	0	0	0	0	0	3.89195e-05	5.20672e-05	3.39354e-06	7.35679e-06	0	0	2.90528e-05	6.99761e-06	2.96271e-06	0	8.44603e-06	7.66814e-06	4.12032e-06	0	0	0	0	8.74404e-06	4.48519e-05	0	2.77399e-06	7.38317e-06	0	0	0	0	0	6.57879e-06	5.38575e-06	0	4.65413e-06	1.3078e-05	0	0	0	0	0	0
d__Bacteria;p__Proteobacteria;c__Gammaproteobacteria;o__Burkholderiales;f__Burkholderiaceae;g__Comamonas_C;s__Comamonas_C sp007954405	0	0	0.000140526	4.47508e-05	3.69843e-05	3.80623e-05	4.37555e-05	6.68383e-05	5.74431e-05	0	0.000133772	0.000331693	0.0001061	9.02136e-05	0.000946611	1.9785e-05	4.66301e-05	0.00022226	5.88028e-05	5.02664e-05	0	7.12713e-05	0.000520574	3.87527e-05	0	0	0.000255476	8.00376e-05	0.000262161	0	2.22771e-05	0.000126826	9.63628e-05	5.95895e-05	1.69931e-05	2.40837e-05	6.41127e-05	2.40053e-05	7.83946e-05	0	0	9.11385e-05	5.64859e-05	0.000290317	0	0	0.000104377	5.2675e-05	5.61335e-05	6.07286e-05	0.000103998	0.000209955	6.85831e-05	0.000155665	0	0	0.000141361	2.28036e-05	3.1088e-05	0.000174431	0	0	0.000109592	0.000366868	0.000321814	0.000192817	0.000388038	0.000827396	0.000864446	0.000940635	0.000985474	0.000948395	0.000933185	0.00092532	0.000640899	0.00101881	0.000826825	0.00105376	0.00104853	0.000723991	0.00121462	0.00156444	0.00104687	0.00130076	0.00136943	0.00164007	8.05153e-05	0.00010152	0.000162061	0.000121488	0.000116714	7.73375e-05	7.48671e-05	0.00010865	0.00011334	0.000105786	0	9.9545e-05	0	1.46948e-05	2.66837e-05	8.10598e-05	0	0.000329071	0.000181603	4.22612e-05	0.000166235	9.46711e-05	0	4.76375e-05	8.39925e-05	0	0.000104962	4.58994e-05	0	9.37892e-05	0	0	4.71628e-05	0	0	0.000337186	0	0.000158952	0.000155168	0.000600537	9.89462e-05	0	7.23761e-05	0	7.84868e-05	0.000121025	9.59952e-05	0	0.000209016	2.47469e-05	0	0	0.000126293	5.33728e-05	0	0.000190581	0	0	0	0	0	0	0	0.000128071	5.63367e-05	0.000326737	0	0.000134208	0.000369402	0.00019557	0	0	0	4.04146e-05	0	0.000219627	0.00013839	9.31026e-05	0.000311778	0	6.07688e-05	0	0	0	0	9.45763e-05	7.20698e-05	0	9.93805e-05	0	0	0	0	0.000145802	8.02422e-05	0.000774999	0	0	7.62607e-05	0	2.30347e-05	0	0	0	0	0	0	6.27615e-05	0.000136561	7.5295e-06	5.20342e-05	0	4.64576e-06	1.88662e-05	5.44636e-05	2.50292e-05	2.62232e-05	8.92119e-05	3.63139e-05	0	0	0.000340522	9.42294e-05	0	0.000301377	2.81924e-05	0.000276556	0	3.73871e-05	9.17483e-05	8.23416e-05	0.000216619	0	0	0.000275459	4.21284e-05	1.00638e-05	8.52256e-05	5.96375e-05	3.29438e-05	3.35994e-05	0	5.39423e-05	3.39329e-05	4.04207e-05	3.36501e-05	0.000210905	0	0.000249651	7.74743e-05	0.000148121	3.19299e-05	4.49573e-05	6.59536e-05	4.68588e-05	4.29619e-05	6.0933e-05	8.23008e-05	0	6.63576e-05	0.000224389	0.000167954	0	0.000226009	0	9.20399e-05	1.12149e-05	0.000134249	0	1.68991e-05	3.71726e-05	0	0.00104336	0.000374067	0.000116399	0	0	0	4.39494e-05	2.09616e-05	2.45119e-05	5.33552e-05	2.67317e-05	3.53996e-05	5.14342e-05	8.88055e-05	2.79293e-05	6.09699e-05	0.000121862	5.60569e-05	8.90483e-05	0.000222661	3.36467e-05	0	0	8.65032e-05	7.179e-05	0.000126879	3.20595e-05	3.4893e-05	5.97822e-05	3.68183e-05	4.38638e-05	0	0	0.000462338	8.4051e-05	0	7.02933e-05	4.24635e-05	6.74045e-05	5.1635e-05	6.33252e-05	3.31323e-05	6.05241e-05	0.000100849	0.000278499	0.0001254	0.000191319	7.98677e-05	0	0.000333351	0	7.36553e-05	0.000116486	3.1395e-05	5.75612e-05	0	0.000146812	8.79834e-05	0.000162803	0	0	9.1477e-05	7.23287e-05	0	2.04577e-05	0	4.17895e-05	0	7.94002e-05	3.42699e-05	0.000177048	3.50864e-05	5.55648e-05	0.000139849	0.000135697	7.12636e-05	9.6602e-05	4.57812e-05	1.28176e-05	0.000124282	5.63535e-05	1.79847e-05	5.37342e-05	1.2324e-05	2.70444e-05	3.89131e-05	0.000335007	0	0.000156562	7.84369e-05	6.80417e-05	0.000200172	0.000266626	0	0	3.23113e-05	0	1.67567e-05	1.1208e-05	4.59921e-05	0.00011924	9.49619e-05	0	0	0.000131197	4.55917e-05	0.000598104	0	1.72363e-05	0	4.6104e-05	3.89083e-05	6.60486e-05	7.05211e-05	0.000195539	6.29883e-05	0.000145959	0.000170645	0.00010439	6.516e-05	0.000584706	3.5911e-05	3.57175e-05	7.46021e-05	0	0.000125876	5.89459e-05	0	0.00127388	0.000188567	0	0	0	0.000137937	0.000145589	0.000133803	0.000183673	0.0002416	0.000117177	0.000701943	0.000383211	0.000574037	0.00249686	0.00208441	9.80836e-05	0.0016017	0.000208691	0.000293891	0	0	0.00159503	5.19097e-05	7.29688e-05	7.75587e-05	4.5206e-05	6.62881e-05	0	0	7.22206e-05	6.18902e-05	5.00825e-05	0	0.000105667	0.000104558	0.000131618	2.76395e-05	6.24167e-05	0.000743987	3.25253e-05	0.000250367	0	0.000183684	0.000145307	4.89575e-05	6.80223e-05	4.51664e-05	2.45048e-05	0	5.87103e-05	0.000237308	3.02297e-05	0.000427049	0	5.40336e-05	5.96046e-05	2.58027e-05	3.91822e-05	1.10785e-05	0	4.41086e-05	0.000106887	0.000123473	6.31684e-05	6.34304e-05	8.63456e-05	3.84375e-05	0.000178919	4.2213e-05	0.00014071	7.11186e-05	7.39161e-05	0.00014246	9.32319e-05	3.91612e-05	8.4598e-05	0.000122159	0	0	0.00069565	0	0
d__Bacteria;p__Proteobacteria;c__Gammaproteobacteria;o__Burkholderiales;f__Burkholderiaceae;g__Comamonas_C;s__Comamonas_C sp019195435	0	0	0.000120405	0.00059164	7.73065e-05	8.65404e-05	0.000258441	8.48866e-05	0.000248208	0.00043605	0.000549038	9.00023e-05	0.000221488	9.88395e-05	8.3257e-05	0.000157154	0.000712935	0.000113815	0.000879684	0.000151099	0.000120382	0.000219815	8.56207e-05	9.68482e-05	0.000508526	0.000205046	4.25901e-05	0.000301272	5.35686e-05	0	9.2433e-05	0.000647722	0.000230327	0.000724142	9.08151e-05	5.39807e-05	0.000317702	0.000186068	9.648e-05	0.000495969	0.000261692	0.000115595	0.000213245	4.86061e-05	0	5.20758e-05	0.000850666	0.000153983	0.000516362	0.000122385	0.000189888	9.5673e-05	8.66603e-05	0.000353296	0.00045847	0.000108013	0.000247593	5.95285e-05	5.90177e-05	0.000393108	0.000286444	0	0.0002665	0.000186458	0.000177717	0.000144995	0.000199881	0.000177056	0.000214932	0.000195543	0.000201298	0.000211756	0.0001323	0.000158323	8.89254e-05	0.000145177	0.000121826	0.000131188	0.000134281	0.000148267	0.000112426	0.000213629	9.26142e-05	0.000126424	0.000118813	0.000199048	0.000192368	0.000265523	0.000216617	0.000205189	0.000186644	0.000201324	0.000200019	0.000251427	0.000255331	0.000216105	0	0.000241539	0.000142613	5.33473e-05	6.66055e-05	0.000208524	0.000192795	0.000358701	0.000362294	4.74304e-05	0.000204432	0.00012378	2.29987e-05	7.09231e-05	0.000194239	0	0.000321727	0.000150817	3.47405e-05	0.000198404	8.95388e-05	0	6.3908e-05	0.00024405	0	8.21248e-05	0.000140909	3.98851e-05	0.000190177	7.97389e-05	4.51731e-05	4.31381e-05	0.000224113	0.000205977	0.000244746	0.000153276	5.41236e-05	0	0.000121648	6.75823e-05	0	0	0.000514775	0.0001802	0	0.000376603	0.000139647	0	4.63251e-05	0	0	0	0	0.000174439	0.000160734	2.10668e-05	0.000254584	0.000248862	0.000426658	7.57267e-05	0.000109693	0.000449858	0	0.000218512	0	0.000354721	1.96533e-05	0.000255024	0.00086395	7.43978e-05	0.00023547	9.77648e-05	6.1592e-05	0	0	0.00015927	0.000210015	7.77071e-05	0.000284523	0	0.000269106	0	0.000167936	0.000173324	0.000241486	0.000211472	0	0.000143466	0.00017259	0.00019253	0.000332037	6.38508e-05	0	0	2.12685e-05	0.000213006	2.37754e-05	0.000132078	0.00022682	2.39543e-05	0.000185323	2.34132e-05	4.27043e-05	3.45565e-05	6.79769e-05	7.88392e-05	9.44189e-05	0.000240794	0.000112347	0.000486042	0.000448955	0.000478652	0.000133468	0	0.000429342	4.51453e-05	0.000103709	1.80108e-05	8.10485e-05	0.000371478	0.000292546	4.02006e-05	0.000654489	0	7.55864e-05	0.000169109	6.34403e-05	0.000598362	0.000105062	0.000139902	6.22595e-05	0	0.000293014	0.000284347	0.000261883	0.000115436	0.000453564	0	5.93901e-05	0.000187036	2.50088e-05	0.00011626	0.000275707	0.000118199	0.000281787	0.000107775	0.00019071	0.000352733	3.87575e-05	0.000175461	0.000574084	0.000408969	0	0.000344549	0	0.000154997	5.89931e-05	0.000564196	0	5.72833e-05	9.66977e-05	0.000166576	0.000194047	8.7474e-05	7.72802e-05	0	0	0	0.000168184	8.434e-05	0.000102369	7.34298e-05	8.63205e-05	0.000117899	0.00011222	0.000422875	0.000167016	0.000199399	0.000325714	8.89883e-05	0.000168509	6.36962e-05	0.000110866	0	8.8061e-05	0.000276588	0.000178646	0.000330948	8.10635e-05	0.000120416	0.000188497	0.00027622	0.000102778	0.000392883	0.000723253	0.00012357	0.00011562	8.90952e-05	0.00031632	0.000342693	0.00010084	0.000483287	0.00012202	6.45323e-05	0.000282498	0.000133906	0.000394196	0.000641565	0.00052546	0.000144451	0.000197734	4.50716e-05	6.51883e-05	0.000577718	4.15103e-05	0.000215631	0.000138497	0.000221486	0.000391236	0.000137629	0.000165144	0	0.000223573	0.000170331	0.000193243	0	6.80798e-05	0.000264571	8.51359e-05	0.00020906	0.000114686	7.32462e-05	0.000507292	0.000126674	0.00022943	0.000310633	0.000295707	0.000139488	0.000178175	0.000383599	0.000146216	0.000214908	0.000118366	0.000161568	0.000150306	0.000178013	0.000395524	0.00033389	0.000104229	0.000472733	0.00041381	0.0001506	0.000154542	7.21278e-05	9.68241e-05	4.73198e-05	0.000135175	6.46499e-05	0.000265276	6.358e-05	2.9337e-05	0.000221438	0.000134098	0.000110013	0.00034302	0	0.00014273	0.000228721	0.000131197	0.000484665	0.000161048	0.000162765	0.000136075	0.000125471	0.000178554	0.000268782	0.000208907	0.000135298	0.000640627	0.000588244	0.000165984	0.000232496	5.92684e-05	9.41103e-05	0.000125068	0.000620806	0	0.000213475	0.000261635	0.000298208	9.56295e-05	0.000277248	0	0.000248608	0.000471029	0.000323259	0.000319367	0.00024134	0.000252669	0.000350481	0.000286833	0.000141956	0.000169678	8.06272e-05	6.30291e-05	7.72825e-05	0.000222886	7.32927e-05	0.000125419	4.99912e-05	0.000136708	0.00028508	0.000216564	0.000216369	0.000220727	0.000236798	0.00015617	0.00017309	0.000220745	0.000118485	0.00015154	0.000231665	0.0004017	0	0.000408519	0.000258112	0.000229554	0.000378508	0.000218591	0.000151287	4.73466e-05	3.35342e-05	4.8934e-05	5.63076e-05	4.99549e-05	0.000270793	0.000280737	0.000226775	0.000263025	1.06584e-05	9.15935e-05	0.00045768	0.000255926	0.000219929	0	0.000463089	0.000360201	0.000202706	0.000142859	8.29882e-05	8.67187e-05	0.000107881	0.000194601	0.000170656	0.000127585	0.00015091	0.000169281	0.000138915	0.000335794	0.000101331	0.000318146	0.000167881	0.000182276	0.000204429	0.000127318	8.88274e-05	0.000256372	2.88448e-05	0	0	6.48334e-05	0	9.98113e-06
d__Bacteria;p__Proteobacteria;c__Gammaproteobacteria;o__Burkholderiales;f__Burkholderiaceae;g__Comamonas_E;s__Comamonas_E serinivorans	0	0	1.61293e-06	4.64754e-06	0	0	3.17168e-06	3.60967e-06	8.25701e-06	0	0	6.5528e-06	1.01691e-05	2.61579e-06	0	2.94052e-06	5.53783e-06	2.18438e-06	2.03144e-06	0	0	1.02586e-06	0	1.47757e-06	0	0	2.00044e-06	2.90664e-06	0	0	2.91316e-06	3.16219e-06	1.05995e-05	7.63374e-06	1.1955e-06	1.73316e-06	1.76619e-06	3.4178e-06	1.5737e-06	0	0	0	2.8024e-06	1.15882e-06	0	0	5.08678e-06	1.78896e-06	3.36801e-06	2.78473e-06	4.34447e-06	0	2.93238e-06	0	0	0	6.09167e-07	3.22658e-06	1.4079e-06	0	0	0	4.71706e-06	1.32993e-05	1.24635e-05	9.21912e-06	9.62575e-06	1.10297e-05	1.35776e-05	1.02046e-05	1.16904e-05	7.23134e-06	1.11629e-05	1.45262e-05	6.16296e-05	1.62353e-05	1.92085e-05	1.82723e-05	1.02259e-05	6.10195e-06	1.07836e-05	2.67997e-05	1.04421e-05	8.16265e-06	1.57359e-05	1.00183e-05	3.80861e-06	4.79875e-06	1.08236e-05	3.50667e-06	2.91717e-06	4.47662e-06	4.09704e-06	7.24523e-06	7.19892e-06	8.94796e-06	0	3.06407e-06	0	2.94468e-06	0	6.57579e-06	0	7.52829e-06	3.87985e-06	8.79949e-06	1.46958e-05	1.84522e-06	0	2.04709e-06	2.71365e-06	0	1.76433e-06	0	0	0	0	0	0	0	0	3.5623e-06	0	0	8.33541e-06	1.83102e-06	0	0	1.21161e-06	0	3.42879e-06	7.07466e-06	0	0	3.23492e-06	8.90178e-07	0	0	3.796e-06	3.27314e-06	0	1.08141e-05	0	0	0	0	0	0	0	2.1827e-06	7.47731e-06	3.77637e-06	0	0	9.03905e-06	1.25435e-06	0	0	0	2.9923e-06	0	5.4333e-06	0	0	0	0	3.5912e-06	0	0	0	0	1.95211e-05	2.65981e-06	0	1.00708e-06	0	0	0	0	8.21044e-06	2.58233e-06	0	0	0	1.77076e-06	0	5.11883e-06	0	0	0	0	0	0	3.07158e-06	2.74354e-06	0	2.68974e-06	0	5.03481e-07	1.73917e-06	6.94608e-07	0	1.93958e-06	1.83099e-06	1.17881e-06	0	0	6.02718e-06	0	0	0	1.12395e-06	0	0	1.18104e-06	2.94065e-06	5.54829e-06	1.2616e-06	0	0	3.24315e-06	0	2.37493e-06	5.05713e-06	1.9594e-06	4.0632e-06	2.80503e-06	0	1.52043e-06	4.21893e-06	3.82311e-06	1.85877e-06	3.69502e-06	0	2.94444e-06	3.58873e-06	0	2.97697e-06	1.40148e-06	3.19867e-06	3.46855e-06	4.28386e-06	2.15139e-06	1.92865e-06	0	6.74626e-06	0	0	0	0	0	2.12417e-06	1.95949e-06	4.9374e-06	0	1.32742e-06	4.76363e-06	0	1.9773e-06	2.87586e-06	5.68237e-06	0	0	0	3.67095e-06	2.46871e-06	2.14144e-06	4.04763e-06	5.9683e-07	3.38136e-06	1.611e-06	6.03109e-06	7.46773e-07	2.1426e-05	2.58751e-06	3.9888e-06	4.06379e-06	2.85255e-06	2.28328e-06	0	0	1.35464e-06	5.76998e-06	2.27852e-06	4.3065e-06	1.70938e-06	2.06514e-06	1.87961e-06	0	0	0	3.80672e-06	0	0	4.96789e-06	3.37179e-06	2.74869e-06	1.53068e-06	5.7962e-06	1.80459e-06	2.64931e-06	1.358e-06	2.52777e-06	0	1.90748e-05	2.70908e-06	0	2.94737e-06	0	4.44046e-06	0	1.30983e-06	4.25297e-06	0	2.065e-06	2.9835e-06	1.69286e-06	0	0	1.85894e-06	2.91648e-06	0	6.2572e-06	0	3.66e-06	0	4.81848e-06	2.05619e-06	2.93855e-06	1.1062e-06	0	2.03499e-05	1.59377e-05	2.83852e-06	3.08574e-06	1.91305e-06	8.45013e-06	2.75404e-06	1.37805e-06	1.36359e-06	4.77163e-06	5.135e-07	2.14376e-06	1.20639e-06	2.14548e-06	0	0	2.63903e-06	0	5.77605e-06	4.05965e-06	0	0	1.11606e-06	0	2.04767e-06	1.70444e-06	5.98672e-06	2.63305e-06	1.88144e-06	0	0	1.72834e-06	0	1.98151e-06	0	4.97853e-06	0	1.94895e-06	4.49124e-06	5.70933e-06	2.15537e-06	3.45155e-06	2.56659e-06	3.75769e-05	3.04077e-05	2.42678e-06	0	2.03864e-06	0	4.56369e-06	8.67038e-06	0	2.22848e-06	4.43983e-06	0	1.58386e-05	1.47978e-06	0	0	0	2.81401e-06	0	6.41756e-06	3.9737e-06	8.15424e-06	0	0	5.96137e-06	7.13723e-06	4.84536e-06	2.98494e-05	4.27385e-06	0	1.47741e-06	4.2451e-06	0	0	8.41707e-06	0	2.60138e-06	1.46456e-06	1.78037e-06	0	0	0	1.37791e-06	2.25002e-06	2.29939e-06	0	1.26272e-06	3.8104e-06	4.03674e-06	4.29435e-06	2.46266e-06	3.67202e-06	0	0	0	2.54166e-06	1.77559e-06	1.4382e-05	1.26057e-05	1.13118e-06	2.6752e-06	0	1.91819e-06	7.88205e-06	1.74163e-06	2.03499e-06	0	3.5935e-06	5.19617e-06	2.46544e-06	2.52628e-06	1.30335e-06	0	0	3.55227e-06	1.8502e-05	0	2.94737e-06	6.44463e-06	4.8833e-06	9.6491e-06	4.00465e-06	0	1.43873e-06	5.43576e-06	1.83904e-06	0	4.38818e-06	6.28748e-06	0	0	0	7.18294e-06	0	0
d__Bacteria;p__Proteobacteria;c__Gammaproteobacteria;o__Burkholderiales;f__Burkholderiaceae;g__Comamonas_F;s__Comamonas_F sediminis	0	0	0	0	0	0	0	0	0	0	0	0	0	0	0	0	0	0	0	0	0	0	0	0	0	0	0	0	0	0	0	0	0	0	0	0	0	0	0	0	0	0	0	0	0	0	0	0	0	0	0	0	0	0	0	0	0	0	0	0	0	0	0	0	0	0	3.82976e-06	0	0	0	0	0	0	0	0	0	0	0	0	0	0	0	0	0	0	0	0	0	0	0	0	0	0	0	0	0	0	0	0	0	0	0	0	0	0	0	0	0	0	0	0	0	0	0	0	0	0	0	0	0	0	0	0	0	0	0	0	0	0	0	0	0	0	0	0	0	0	0	0	0	0	0	0	0	0	0	0	0	0	0	0	0	0	0	0	0	0	0	0	0	0	0	0	0	0	0	0	0	0	0	0	0	0	0	0	0	0	0	0	0	0	0	0	0	0	0	0	0	0	0	0	0	0	0	0	0	0	0	0	0	0	0	0	0	0	0	0	0	0	0	0	0	0	0	0	0	0	0	0	0	0	0	0	0	0	0	0	0	0	0	0	0	0	0	0	0	0	0	0	0	0	0	0	0	0	0	0	0	0	0	0	0	0	0	0	0	0	0	0	0	0	0	0	0	0	0	0	0	0	0	0	0	0	0	0	0	0	0	0	0	0	0	0	0	0	0	0	0	0	0	0	0	0	0	0	0	0	0	0	0	0	0	0	0	0	0	0	0	0	0	0	0	0	0	0	0	0	0	0	0	0	0	0	0	0	0	0	0	0	0	0	0	0	0	0	0	0	0	0	0	0	0	0	0	0	0	0	0	0	0	0	0	0	0	0	0	0	0	0	0	0	0	0	0	0	0	0	0	0	0	0	0	0	0	0	0	0	0	0	0	0	5.08581e-06	0	0	0	0	0	0	0	0	0	0	0	0	0	0	0	0	0	0	0	0	0	0	0	0	0	0	0	0	0	0	0	0	0	0	0	0	0	0	0	0	0	0	0	0	0	0	0	0	0	0	0	0	0	0	0	0	0	0	0	0	0	0	0	0	0	0	3.66612e-06	1.40786e-05	0	0	0	0	0	0	0	0	0	0	0	0	0	0	0	0	0	0	0
d__Bacteria;p__Proteobacteria;c__Gammaproteobacteria;o__Burkholderiales;f__Burkholderiaceae;g__Comamonas_F;s__Comamonas_F wautersii_A	0	0	0	1.34457e-06	0	0	0	0	0	0	0	0	0	0	0	0	0	0	0	0	0	0	0	0	0	0	0	0	0	0	0	0	0	0	0	0	0	0	0	0	0	0	0	0	0	0	0	0	0	0	0	0	0	0	0	0	0	0	0	0	0	0	0	9.35632e-07	8.62857e-07	0	6.60303e-07	1.21631e-06	7.3598e-07	0	7.55278e-07	1.31277e-06	2.37689e-06	2.31185e-06	1.77484e-06	1.92206e-06	3.65877e-06	1.90421e-06	9.55361e-07	0	0	7.97441e-07	0	0	0	0	0	9.69696e-07	3.99789e-06	0	0	0	0	1.72505e-07	0	5.88682e-07	0	0	0	0	0	0	0	0	0	0	0	0	0	0	0	0	0	0	0	0	0	0	0	0	0	0	0	0	5.9274e-07	0	0	0	0	0	0	0	0	0	0	0	0	0	0	0	0	1.07167e-06	0	0	0	0	0	0	0	0	0	0	0	0	7.19288e-07	0	0	0	0	0	0	0	0	0	0	0	0	0	0	0	0	1.08183e-06	0	0	0	0	0	0	0	3.97279e-07	0	0	0	0	0	0	0	0	0	0	0	0	0	0	0	0	0	0	0	0	0	0	0	0	0	0	0	0	0	0	0	0	0	0	0	0	0	0	0	0	0	0	0	0	0	0	0	0	0	0	0	0	0	0	0	0	0	0	0	5.78808e-07	0	0	0	0	0	0	0	0	0	0	0	0	0	0	0	0	0	0	0	0	0	0	0	0	0	0	0	0	0	0	0	0	0	3.15537e-06	0	8.78487e-07	1.53872e-06	0	0	0	0	0	0	1.37336e-06	0	0	0	0	0	0	0	1.87362e-06	0	0	0	0	0	0	0	0	0	0	0	0	0	0	0	0	0	0	0	0	0	0	0	0	0	0	0	0	0	0	0	0	1.85731e-06	0	0	0	0	0	0	0	0	0	0	0	0	0	0	0	0	0	0	0	0	0	0	4.19449e-07	0	0	0	0	0	0	0	0	0	0	0	0	0	0	0	0	0	0	0	0	0	0	1.13027e-06	0	1.08227e-06	0	0	0	0	0	0	0	0	2.57354e-06	0	0	0	0	0	0	0	0	0	0	0	0	0	0	0	0	0	0	0	0	0	0	0	0	0	0	0	0	0	0	0	0	0	0	0	0	0	0	0	0	0	0	0	0	0	0	0	0	0	2.9351e-06	2.61858e-06	0	0	0	0	0	0	0	0	0	0	0	0	0	0	0	4.7819e-07	8.32352e-06	0	0	0	0	0	0	0	0	0	0	0	0	0	0	0	0	0	0	0
d__Bacteria;p__Proteobacteria;c__Gammaproteobacteria;o__Burkholderiales;f__Burkholderiaceae;g__Comamonas;s__Comamonas acidovorans	0	0	0	0.00019657	0	0	7.14139e-05	2.88377e-05	3.65515e-05	0	0	2.69217e-05	3.56056e-05	6.32772e-05	0	2.17816e-05	0	0	0.000168754	0	0	0	0	0	0	0	0	0	0	0	0	1.26864e-05	8.68465e-05	0.000124314	0	0	0	0	0	0	0	0	0	0	0	0	1.54886e-05	0	0.0001649	0	1.58785e-05	0	0	0	0	0	0	0	0	0	0	0	6.74279e-05	7.03729e-05	7.04347e-05	5.56286e-05	8.80551e-05	7.83692e-05	7.15931e-05	7.0789e-05	7.10947e-05	7.25804e-05	6.21388e-05	7.40179e-05	8.61101e-05	7.29974e-05	7.5748e-05	7.58036e-05	6.19569e-05	5.29193e-05	5.60196e-05	7.92315e-05	5.40875e-05	4.91693e-05	5.69122e-05	6.95681e-05	5.44898e-05	5.32587e-05	5.72381e-05	5.59101e-05	4.83105e-05	5.30402e-05	0	5.89681e-05	5.39343e-05	7.44682e-05	0.0100511	0	0	0	0	0.000110417	0	3.14014e-05	9.93601e-05	0	0	0	0	0	0	0	0	0	0	0	0	0	0	0	0	0	0	0	4.94383e-05	0	0	0	0	0.000112215	5.07061e-05	8.52374e-05	0	0	0	0	0	0	0.000153244	8.89056e-05	0	6.31309e-05	0	0	0	0	0	0	0	0	0.000384653	0	0	0	5.38507e-05	0	0	0	0	0	0	0	0	0	0	0	0	0	0	0	0	4.39946e-05	0	0	0	0	0	0	0	7.74033e-05	0	0	0	0	0	0	3.36782e-05	0	0	0	0	0	0	0	0.000153053	0	5.96633e-05	0	0	0.000201441	0.000401452	0	9.79878e-05	0	0	0	0	0	0	0	0.000508708	0	0	0	0.00011456	5.21965e-05	0.000261106	0	0	0	0	0	3.30412e-05	0.000191652	0.000161692	0.000233435	2.8904e-05	0	0.000158488	0	0	0	0	0	0	0	0	7.73221e-05	7.4993e-05	8.06066e-05	0.000237296	8.87591e-05	0.000223814	0.000111757	0	4.75727e-05	0	0	0	0	0	0	0	5.56139e-05	0	0.000108848	0.000160864	0.000727513	0.000137985	4.88896e-05	4.9945e-05	0	0	0	8.23584e-05	0	0.00011732	4.88578e-05	0	4.45861e-05	0.000162868	0.000173416	0	0.000110998	0	0.00015694	0.000294802	0	0	0	0	0	9.07258e-05	0.000212777	7.0058e-05	0.0001094	0	9.6413e-05	0	0	0	5.25804e-05	0	0	0	1.0291e-05	0.000281433	0.000115515	9.52376e-05	0	0.000110956	0	9.63627e-05	0	0	0	0	0	0	0.000207186	0	0	8.10986e-05	0	0	0	0	0	0	4.34473e-05	0	0	3.76931e-05	0	2.95804e-05	0	1.52635e-05	0	9.58458e-05	0	0	0	0	3.84369e-05	4.4108e-05	0	4.7441e-05	0.000203869	6.82576e-05	0	2.14367e-05	0	0	7.33093e-05	0	0	0	3.38879e-05	0	3.03849e-05	0	0	0	2.80921e-05	0	0	0	0	0	2.49418e-05	0	0	4.21716e-05	0	0.000179275	0	4.97476e-05	0	7.65843e-05	0	1.62296e-05	0	8.21353e-05	4.3828e-05	0	0	3.74803e-05	0	4.23979e-05	0	5.37836e-05	2.6195e-05	0	0	0.000206216	0	0	0	0	0	0	0	0	8.04751e-05	0	5.99176e-05	0	0	7.77461e-05	0	1.05968e-05	0	0	0	0	0	0	0	0	0	0	0	0	0	0	0	0	0.000108615	0.000152673	0	0	6.62554e-05	0.000107012	0	0.000208036	0	0	0	0	0	0	8.95206e-05	0.000101394	0.000155349	8.00419e-05	0	0.000550931	3.97359e-05	4.66196e-05	0	0	0.000135923	0.000116889	0	0	0	0	0	0.000155981	9.76467e-05	0	8.94613e-05	1.3734e-05	0	0	0	0	0	0.000122051	6.52201e-05	0	0	5.78762e-05	0	0	0	5.11885e-05	0	0
d__Bacteria;p__Proteobacteria;c__Gammaproteobacteria;o__Burkholderiales;f__Burkholderiaceae;g__Comamonas;s__Comamonas antarcticus	0.00117335	0	0.0044941	0.00541227	0.00230387	0.00200667	0.00270807	0.000944423	0.00279176	0.000821262	0.000996433	0.00217556	0.00313913	0.00525419	0.00473575	0.00432623	0.00529107	0.00471775	0.00688395	0.00433217	0.00311747	0.00405723	0.00265796	0.00227341	0.000836436	0.00105934	0.000887228	0.00317765	0.00240781	0.000147007	0.00294888	0.00927606	0.00640617	0.00958622	0.00226918	0.00253962	0.00485338	0.00198563	0.00176281	0.00071165	0.00107617	0.00123911	0.00289681	0.00370607	0.000882498	0.00142452	0.00800998	0.00278551	0.00657993	0.00271961	0.00425239	0.00160074	0.00277454	0.000808123	0.00102559	0.00188756	0.00223436	0.000739901	0.00156939	0.000891687	0.00201774	0	0.00350481	0.00260687	0.00233339	0.00280222	0.00241476	0.00253767	0.00237394	0.00231146	0.00230669	0.00243298	0.0018117	0.00212124	0.0011698	0.00205812	0.00164256	0.00183703	0.00207621	0.00225208	0.00180275	0.00258605	0.00148787	0.001814	0.00158025	0.00238608	0.00334072	0.00312662	0.00239522	0.00215349	0.00307679	0.00304796	0.00250499	0.00274292	0.00287018	0.00293955	0.00132642	0.00171005	0.00141	0.00214007	0.00131275	0.00266111	0.000951306	0.00118967	0.00252314	0.0018196	0.00164351	0.000918318	0.000636112	0.00171	0.00114895	0	0.00379559	0.00118663	0.0013307	0.00136354	0.000744761	0	0.00132743	0.00137449	0.000368397	0.00134071	0.00102409	0.00142782	0.00307227	0.00099539	0.00276756	0.00167848	0.00236578	0.00312699	0.00421108	0.00214938	0.00222149	0	0.00212276	0.00186261	0	0	0.00924535	0.00189199	0	0.00182059	0.000956162	0	0.000756729	0.000646683	0	0.000693981	0.000233636	0.000878213	0.00145322	0.00169055	0.000811946	0.000706336	0.00234087	0.0018545	0.00129024	0.00166624	0	0.00417608	6.41118e-05	0.00169508	0.00175589	0.000796579	0.00109692	0.000606401	0.00370929	0.000637835	0.000643741	0.000324994	0.000557599	0.001904	0.00321811	0.00029214	0.00135468	0.000900963	0.00155272	4.9617e-06	0.000753001	0.00324884	0.00362358	0.00193003	0.000104266	0.00150769	0.00343598	0.0023072	0.00253732	0.00218678	0.000592162	3.92901e-05	0.000524959	0.000997194	0.000940975	0.00108617	0.00242138	0.00200439	0.00289418	0.000538895	0.000226223	0.00237778	0.00240252	0.00112421	0.00134343	0.00184957	0.00271221	0.00116545	0.000992563	0.00336779	0.00116804	0.000888173	0.000995127	0.00220968	0.00274416	0.000770333	0.00262707	0.000763393	0.00230397	0.00424033	0.000928256	0	0.00224975	0.00268565	0.00207884	0.00843341	0.00457448	0.00348041	0.00262578	0	0.00409376	0.00675791	0.00289413	0.00300784	0.00134435	0	0.00212401	0.00327096	0.000496338	0.00459652	0.00379106	0.00738708	0.00912426	0.00333475	0.00474614	0.00704013	0.00102488	0.00328996	0.000983732	0.00122325	0.000232395	0.00101894	0	0.00264835	0.00254116	0.00334604	0	0.00249703	0.0058495	0.00282214	0.00280847	0.00224248	0.00200384	0	0	0	0.0034267	0.00208399	0.00335109	0.00354961	0.00318186	0.00278615	0.00374947	0.00778325	0.00251293	0.00429599	0.00178479	0.00346129	0.0060859	0.0018597	0.0023103	0.00014853	0.00211541	0.00400218	0.00511386	0.00584469	0.00320409	0.00307162	0.00290398	0.00286292	0.00286439	0.000751853	0.00110577	0.00258429	0.00252974	0.000860282	0.00324895	0.00432021	0.00505005	0.00452228	0.00537022	0.00245898	0.00721073	0.00169442	0.00626255	0.00113303	0.00167112	0.00165047	0.00288075	0.000861395	0.00250938	0.00724814	0.00336112	0.00292534	0.00511528	0.00227549	0.00505667	0.00135687	0.00400175	0.000885256	0.00131609	0.00168515	0.00377115	0.000217484	0.00234469	0.00393252	0.00350942	0.00163645	0.00394167	0.00334844	0.00464409	0.0017219	0.00452115	0.00139082	0.0011311	0.00200767	0.00309765	0.00404695	0.00262802	0.00128051	0.00439766	0.00218724	0.00454063	0.00202233	0.00605806	0.00338451	0.00151416	0.00102383	0.00118693	0.00175221	0.00305098	0.00209408	0.00131612	0.00123032	0.0025027	0.00219309	0.00273901	0.00171291	0.000997974	0.00261088	0.00117246	0.00278026	0.000903757	0.000951146	0.00207247	0.00282643	0.00247509	0.000922272	0.00347252	0.0031205	0.00334866	0.00381122	0.00610765	0.00447695	0.00192679	0.00301725	0.00128864	0.00142246	0.00223426	0.00324756	0.00182727	0.00106526	0.00368037	0.00656792	5.99145e-06	0.00153775	0.0031338	0.000993585	0.00169414	0.00111576	0.00212445	0.00157422	0.00119425	0.00149233	0.00136348	0.0025001	0.00267707	0.00321491	0.00277478	0.00155645	0.00356895	0.00162741	0.00327133	0.00167737	0.00303925	0.00219587	0.0015695	0.00122585	0.00145454	0.000928548	0.00198047	0.00237911	0.00854217	0.00392719	0.00369249	0.00409793	0.00255548	0.00213641	0.00276364	0.00214377	0.00357658	0.000916576	0.00400822	0.00276962	0.0025622	0.00340553	0.0027627	0.00293802	0.00262342	0.00193364	0.00164721	0.000644768	0.00324911	0.00125628	0.0013138	0.00247925	0.00327385	0.000236064	0.00313079	0.00108935	0.00288258	0.00320526	0.000171645	0.0052294	0.00428001	0.00300442	0.000757885	0.00110103	0.00108501	0.00193443	0.00343834	0.00169467	0.00157244	0.00187212	0.0027639	0.00354161	0.00334714	0.00217262	0.0026303	0.00198971	0.00317733	0.0024096	0.00150641	0.00210104	0.00280566	0.00086815	0.000236763	0.000397594	0.00202674	0.000961294	0.000561496
d__Bacteria;p__Proteobacteria;c__Gammaproteobacteria;o__Burkholderiales;f__Burkholderiaceae;g__Comamonas;s__Comamonas aquatica	0	0	0	2.1747e-05	0	0	8.49873e-05	0.000179095	9.72334e-05	0	0	8.72654e-05	0.000174335	0.00041152	0	9.19185e-05	1.24802e-05	0	1.75574e-05	1.39712e-05	0	4.9395e-05	0	0.00013775	0	0	0.000209627	0.000330998	0.00022728	0	1.3332e-05	8.76755e-05	2.63828e-05	4.03432e-05	0.000148882	0	0.000101838	4.08521e-05	0.000162043	0	0	0.000300499	6.32292e-05	0.000143372	0	0	2.34448e-05	8.43794e-05	1.92505e-05	0.000221279	0.00011188	0.000208373	9.23871e-05	0	0	0	8.46404e-05	0.000246851	0.000115334	0	0	0	0.000455848	0.000563184	0.000584921	0.000608305	0.000739979	0.000776615	0.000869116	0.000700841	0.000787131	0.000924944	0.00064401	0.000793698	0.00057064	0.000664706	0.000658521	0.000671901	0.000665568	0.00119741	0.000521374	0.00104895	0.000412328	0.000466238	0.000441693	0.000753517	0.000514663	0.000312814	0.000227246	0.000268146	0.000412684	0.00034399	0.000152903	0.000296393	0.000276323	0.000244509	0	0.000326884	0	5.30614e-05	0.000101647	0.000252872	0.00119926	4.07816e-05	0.000305628	1.72438e-05	0.000156893	0.000288005	0	7.39511e-05	0.000771332	0	0.000139722	0	0	0	0	0	6.01057e-05	0.000561586	0	0.000533715	0	0	0.000181342	0.000247905	9.52605e-05	0	0.000427308	0.000223679	0.000680903	0.000187698	0.000163167	0	0.000167363	0.00097446	0	0	0.000103137	0.000524027	0	0.000164277	0	0	0.0108355	0.00248034	0	0.00162056	0	0.000197623	0.000246922	0.000444857	0	0	0.000223291	0.000176899	0	0.0030689	0	0.000379099	0	0.000101729	0.000203991	0	0	0.00103219	0.00062163	0	0.00094893	0	0	0.00069223	0.000261608	0	0.00014209	0	0	0	0.000795566	0.000224573	0.000211144	0	0	0	0.000104622	0	0.000404169	0	0	0	0.000477599	0	0.000178375	0.000186099	0.00063792	0	1.6872e-05	9.64323e-05	2.998e-06	1.42914e-05	0.000100434	0.000158499	0.000178985	0.000570021	9.53199e-05	0	0	0.000167358	0.000205559	0	0.00025003	0.00103979	0.000532499	0	0.000561066	0.000591548	0.00035425	0.000129944	0	0	0.000246637	9.1801e-05	5.01704e-06	8.8435e-05	0.000101392	9.95087e-05	0.000147599	0	0.00020777	3.13017e-05	0.000153133	0.000158861	0	0	4.56702e-05	6.8216e-05	7.14238e-05	2.38684e-05	9.01345e-06	2.87576e-05	1.95773e-05	1.39919e-05	0.000164616	0.00019567	0	0.000105265	0	0	0	0	0	0.000234382	7.65034e-05	4.88287e-05	0	1.27637e-05	0.000117625	0	0.00083353	0.000214902	0.000413497	0	0	0	0.000238986	5.88001e-05	4.64617e-05	3.11545e-05	4.38513e-05	4.80273e-05	1.56385e-05	0.000205232	7.77391e-05	9.48647e-05	0	1.34622e-05	6.83743e-05	0.000170148	4.76952e-05	0	0	0.00110393	2.70966e-05	0.000974927	7.54341e-06	2.21948e-05	0.000346872	0.000200179	7.65806e-05	0	0	7.9733e-05	0	0	7.93933e-06	2.08629e-05	4.75073e-05	5.6125e-05	1.35245e-05	1.33179e-05	0.000379797	5.58208e-05	0.000232897	0	0	0.000152578	0	8.37186e-05	0	3.87659e-05	0	7.69525e-06	2.84072e-05	0	9.24335e-05	6.23551e-05	0.000154879	0	0	8.71539e-05	5.53445e-05	0	0.000108883	0	1.36021e-05	0	4.49525e-05	3.50924e-05	0.0004364	0.00025315	0	4.52626e-05	0	5.53011e-05	0.000451463	7.38831e-06	2.50022e-05	8.47684e-05	5.51514e-05	7.48134e-06	3.45409e-05	0.000461351	2.72093e-05	4.26164e-05	0.000420065	0	0	9.63159e-05	0	0.000362289	2.49013e-05	0	0	0.000231814	0	1.37535e-05	0.000228033	5.89164e-05	0.000218114	0.000196153	0	0	0.000338756	0.000123635	0.000259335	0	3.97528e-05	0	0.000460337	0.00112461	5.12101e-05	7.06895e-05	0.000671444	0.000518147	0	0	0.000127002	0.000141938	0.000130089	0	1.41437e-05	2.6869e-05	0	8.51409e-05	0.000218843	0	0.000262892	0	0	0	0	5.46722e-05	0	0.000502529	0.000199127	5.87067e-05	0.00048692	0.000450274	0.000395741	3.7843e-05	0.000125822	0.000326179	0.000161197	0.000213109	0.00050729	5.19802e-05	0.000761405	0	0.00107398	0.00040622	5.94091e-05	9.62423e-05	6.24292e-05	0	0	0	0.000228284	0.000144352	0.000245121	0	0.000156549	0.000194956	9.46962e-05	0.000673723	0.000199124	0.000186612	0	8.89851e-05	0	8.62862e-05	0.000150739	0.000141002	6.44903e-05	0.000213766	2.62972e-05	0	0.00455796	6.5662e-05	2.80837e-05	4.76727e-05	0	5.07549e-05	3.37247e-05	2.97541e-05	0.000123887	0.000143494	0.00017741	0	8.25675e-05	7.09164e-05	0.000167261	0.000424372	0.000101175	2.0754e-05	0.000186417	7.5038e-05	0.000131633	0.000162041	0.000118469	7.8783e-05	8.17303e-05	3.60363e-05	0.000111477	0	0	0	0.000131242	0	0
d__Bacteria;p__Proteobacteria;c__Gammaproteobacteria;o__Burkholderiales;f__Burkholderiaceae;g__Comamonas;s__Comamonas composti	0	0	0	1.31534e-05	0	0	0	0	0	0	0	0	0	1.06811e-05	0	0	0	0	0	0	0	0	0	0	0	0	0	0	0	0	0	0	0	1.78121e-05	0	0	0	0	0	0	0	0	0	0	0	0	1.18692e-05	0	0	0	0	0	0	0	0	0	0	0	0	0	0	0	0	1.41347e-05	1.6586e-05	0	1.42332e-05	1.40705e-05	1.34507e-05	1.30852e-05	2.16732e-05	1.70882e-05	2.92018e-05	2.51992e-05	3.79448e-05	2.7645e-05	3.03563e-05	3.14397e-05	2.98285e-05	1.65573e-05	2.72632e-05	2.02208e-05	2.51157e-05	0	3.05648e-05	1.33468e-05	0	5.02253e-06	1.92094e-05	7.99652e-06	0	0	0	7.36023e-06	0	6.53437e-06	0	0	0	0	0	0	0	1.90824e-05	0	0	0	0	0	0	0	0	0	0	0	0	0	0	0	0	0	0	0	0	0	0	0	0	0	0	0	0	0	0	0	0	0	0	7.47812e-06	0	0	5.55318e-06	0	0	0	0	0	0	0	0	0	0	0	0	5.68237e-06	0	0	0	0	0	0	0	0	0	0	0	0	0	0	0	0	8.60659e-06	0	0	0	0	0	0	0	3.3548e-06	0	0	0	0	0	0	3.74549e-06	0	0	0	0	0	0	0	7.82989e-06	0	0	0	0	0	0	0	0	0	0	0	0	0	0	0	0	0	0	0	0	0	1.14328e-05	0	0	0	0	0	0	2.03258e-05	0	1.37034e-05	0	0	0	0	0	0	0	0	0	0	0	0	0	1.28556e-05	1.62422e-05	1.07559e-05	0	0	0	0	0	0	0	0	0	0	0	0	0	0	0	0	7.90921e-06	0	0	0	0	0	0	0	0	0	0	0	0	1.46407e-05	0	2.47849e-05	0	1.19427e-05	1.02976e-05	0	0	0	0	0	1.28789e-05	9.98805e-06	0	0	0	1.05037e-05	0	0	0	8.29747e-06	0	0	0	0	0	0	0	0	8.42102e-06	0	0	0	0	0	0	0	0	1.08897e-05	0	0	0	0	0	0	0	0	0	0	0	0	0	0	1.59783e-05	0	0	0	2.5443e-05	0	0	0	0	0	7.44209e-06	0	0	0	0	0	0	0	0	0	0	0	0	3.47793e-06	0	0	0	0	0	0	0	0	0	0	0	0	0	0	0	0	5.97931e-06	0	0	0	0	0	1.19403e-05	0	9.15539e-06	4.49153e-06	0	0	0	0	0	0	0	2.0619e-05	0	0	0	0	0	0	0	0	0	0	0	0	0	0	0	0	0	0	0	0	0	0	0	0	0	0	0	0	0	0	0	0	0	0	0	0	0	0	0	0	0	0	0	0	0	0	0	0	0	1.49103e-05	1.54679e-05	0	0	0	0	0	0	0	0	1.14887e-05	5.0196e-06	0	0	0	0	0	5.53334e-06	2.04521e-05	0	0	0	0	0	0	0	0	0	0	0	0	8.36234e-06	0	0	0	0	0	0
d__Bacteria;p__Proteobacteria;c__Gammaproteobacteria;o__Burkholderiales;f__Burkholderiaceae;g__Comamonas;s__Comamonas denitrificans_A	0	0	0.000429603	0.00227601	0.0013769	0.000217287	0.00342776	0.0010188	0.00327771	0.000137289	0	0.000794442	0.0020918	0.000827213	0.000115934	0.00130367	0.00301077	0.000206515	0.00355907	0.00177064	0.000562543	0.00122474	0.000249094	0.00107107	0.000141736	0	0.000427837	0.00256546	0.000448088	0	0.00125276	0.00314085	0.000987497	0.00607947	0.00115656	8.07363e-05	0.00482689	0.00190589	0.000979133	0.000115588	7.77509e-05	0.000667632	0.00185353	0.000421135	0	0.000514336	0.00334547	0.000331786	0.00300341	0.000571334	0.000665665	0.000258346	0.00094112	0.000126175	0	0.000253255	0.000992874	0.000541811	0.000653989	0.000157522	0	0	0.00234918	0.00384064	0.00368171	0.00258022	0.00344429	0.00335019	0.00365734	0.00330594	0.00425442	0.00371108	0.00508791	0.00541629	0.00786258	0.0051649	0.00671767	0.00563593	0.00446716	0.00283341	0.0047605	0.00415911	0.00526137	0.00386221	0.00457406	0.00428949	0.00183642	0.00298602	0.00401252	0.00236094	0.00140823	0.00200821	0.00135007	0.0023359	0.00196087	0.00203366	0	0.00130868	0.000702546	0.000215791	0.000861823	0.00169303	0.00104441	0.00109756	0.00111851	0.000467636	0.000790417	0.00136	0	0.00057536	0.00194612	0	0.000807628	0.000954287	0.000375336	0.000611903	0.000831299	0	0.000349074	0.0024043	0	0.00057575	0.000641965	0.000446862	0.000665259	0.00105014	0.000181764	0.000538964	0.00226704	0.000561745	0.00172533	0.00108735	0.00061288	0	0.00156324	0.000842891	0	0	0.0037998	0.00207541	0	0.000458673	0.000639396	0	0	0.000270107	0	0.000530326	0	0.00155556	0.00142794	5.60252e-05	0.000272193	0.000116477	0.000776303	0.000668674	0.000172623	0.00135051	0	0.000845308	0	0.000610323	0.000259412	0.000307958	0	0.000824419	0.00237181	0.00065507	0	0	0	0.00122492	0.00285834	0.000527826	5.2803e-05	0	0.000906951	0	0.00218611	0.000650721	0.00293463	0.00144568	0	0.000407855	0.00123708	0	0.00294483	0	0	0	0.000285907	0	0.000124831	0.000692529	0.00270313	0.000315434	0.00208763	6.02256e-05	0.000444391	0.000265601	4.47391e-05	0.00054402	0.00166509	0.00277056	0.0014035	0.00022642	0	0.000664972	0.00127632	0.000157519	0.00257622	3.5217e-05	0.000338298	1.68437e-05	0.000113232	0.00558503	0.00289604	0.000509821	0.000151282	0	0.00137635	0.00141525	0.000563007	0.00335803	0.000892547	0.00130871	0.000744065	0	0.00303561	0.0052029	0.00315424	0.00189691	0.000255043	0	0.00125922	0.00217941	0.000114654	0.0012464	0.00114309	0.000654479	0.00155528	0.000799479	0.00135125	0.00508778	0.00122838	0.00346746	0.000133086	9.51127e-05	0	0.000187032	0	0.00166693	0.000766368	0.00585375	0	0.000383471	0.000653106	0	0.0024365	0.00112018	0.00282952	0	0	0	0.00190393	0.00130042	0.00141144	0.000407053	0.000369721	0.00137274	0.000505226	0.00514517	0.00230708	0.00700208	0.000216852	0.000485352	0.00126167	0.00095473	0.00130417	0.000154639	0.000982272	0.0014572	0.000368322	0.00170449	0.000375313	0.000347737	0.00310842	0.00490086	0.00140445	0.000200716	0	0.00150657	0.00128532	0.000285595	0.00294117	0.00265297	0.000528775	0.00171913	0.000600407	0.00032129	0.00364876	0.00206576	0.00433093	0.000270135	0.000138316	0.00149555	0.00207891	0.000245526	0.0010506	0.00377045	0.000385594	0.00148989	0.000632361	0.00163169	0.00295673	0.000478165	0.00168703	0.000305231	0	0.00247074	0.00127021	0	0.000691589	0.00170792	0.000409373	0.000447925	0.000482387	0.000283938	0.00362103	0.00166035	0.00312241	0.000448132	9.61941e-05	0.00164888	0.00205079	0.00166577	0.00197021	0.00153374	0.000541897	0.000930635	0.000716171	0.00227321	0.00751722	0.00439499	0.00176978	0.000462808	0.000127626	0.00136017	0.00192648	0.00206681	0.000517237	0.00081377	0.00109385	0.000322215	0.000939681	0.00056775	0.000142553	0.003223	0.000582416	0.00136354	0.000408076	0	0.001035	0.00189187	0.00139537	0.000819291	0.00231117	0.00220022	0.00106407	0.00117893	0.00180322	0.00413525	0.00113603	0.00218334	0.00048074	0.00012431	0.0018234	0.00199411	0.000724339	0.000357029	0.00185425	0.00385394	0	0.000425377	0.00222769	0.000321491	0.000656646	0.000201568	0	0	0	0.000483633	0.000119695	0.000597231	0.000668141	0.000374357	0.000661444	0.00181943	0.0010646	0.000592155	0.00105479	0.00068202	0.00062874	0.000474965	0.00119528	0.000213413	0.00162469	0.000298399	0.00290743	0.00105074	0.000490296	0.000356536	0.00160439	0.000395069	0.00219958	0.000740767	0.00148566	0.00168579	0.00326195	0	0.00425976	0.00118449	0.000751373	0.00318525	0.00139407	0.000531708	0.000235917	0.000298512	0.000526585	0.000257523	0.00030927	0.0102306	0.0118422	0.0022159	0.00424315	0.000589042	0.00190702	0.00795377	0.00525287	0.00405972	0	0.00722464	0.00542478	0.00276433	0.00281725	0.000876727	0.00104464	0.00105306	0.00148888	0.0020249	9.26138e-05	0.00114145	0.000414897	0.000693243	0.000901639	0.000374205	0.00174998	0.000916953	0.00059712	0.000901916	0.000645616	0.000337125	0.00333953	8.48686e-05	0	0	0.000369775	0.000324997	0
d__Bacteria;p__Proteobacteria;c__Gammaproteobacteria;o__Burkholderiales;f__Burkholderiaceae;g__Comamonas;s__Comamonas jiangduensis	0	0	0	7.37175e-05	0	0	0.000109986	3.16143e-05	7.95449e-05	0	0	5.17382e-05	6.51483e-05	0.000552181	0	0	0	0	0	0	0	0	0	0	0	0	0	9.68782e-05	0	0	0	0	7.94964e-05	0.000150408	0	0	0	0	3.87857e-05	0	0	0	0	0	0	0	0.000103431	0	0	0	0	0	0	0	0	0	0	0	0	0	0	0	0.000144869	0.0001763	0.000174297	0.000156058	0.000211282	0.000206082	0.000219119	0.000188954	0.000204319	0.000243774	0.000178776	0.000209107	0.000154778	0.000183782	0.000190656	0.000178185	0.000185092	0.000261742	0.000137699	0.000262757	0.000112133	0.000122478	0.000114459	0.000240737	0.000118936	9.58009e-05	8.80511e-05	7.42955e-05	6.24056e-05	6.87239e-05	4.87804e-05	0.000120093	9.3154e-05	7.52629e-05	0	3.99575e-05	0	0	0	0.000604349	0	0	3.81954e-05	0	0	0.000132856	0	0	0.000591805	0	0	0	0	0	0	0	0	0	0	0	0	0	2.21722e-05	0.000138439	0.000152152	0	9.69291e-05	0	7.21548e-05	3.91302e-05	0	0	0	3.08714e-05	0	0	9.33057e-05	5.58498e-05	0	2.29532e-05	0	0	0.000146931	0	0	0	0	0	5.35398e-05	0.000209319	0	0	7.98649e-05	0	0	0	0	7.72089e-05	0	0	0	0	0	0	0.00019051	0	0	0	0	4.67593e-05	0	0	0	0	0	0	0	3.4144e-05	0	0	0	0	0	0	0.000111085	0	0	0	0	0	0	0	7.21953e-05	0	5.30857e-05	0	0	0	0	0	3.32057e-05	7.01618e-05	0	0	0	0	0	0	0.000172005	0.00119771	0.00019139	0	2.13325e-05	0.000136373	9.21772e-05	0	0	0	6.95186e-05	0	0	0.000167242	0	8.0547e-05	2.87211e-05	0	0.000199606	0	0	4.20146e-05	0	0	0	6.71002e-05	0	3.96753e-05	0	3.94503e-05	7.52076e-05	0	0	0.00016397	0	7.90359e-05	0	0	0	0	0	6.31828e-05	0	0.000166418	0	0	3.98191e-05	0	7.80065e-05	0.000128592	6.56164e-05	0	0	0	8.77289e-05	0	0	0	0	3.6387e-05	0	0.000129668	0	0.000118784	0	2.40515e-05	3.6219e-05	0	0	0	0	0	0	5.36857e-05	0	0	0	6.44872e-05	0	0	0	0.000124313	0	0	0	0	0	6.7486e-05	0	0	8.51879e-05	0	0.000136944	0	0	4.60209e-05	0	0	0	0.000129936	0	0	0	0	0	0	0	0	0	0	0	0	0	0	2.37627e-05	0	0	0	0.000152217	0	0	0	0	4.22773e-05	9.07209e-05	0	0	6.32262e-05	3.06103e-05	0	0	0	0	7.93693e-05	5.15954e-05	0	0	4.05642e-05	0	7.87775e-05	0	0	0	2.00619e-05	0	0	0	0	0	4.50275e-05	0	0	7.95039e-05	0	7.48109e-05	0	5.70645e-05	0	0.000743031	4.54797e-05	3.96755e-05	0	0.00015415	9.26823e-05	0	0	0	0	6.15729e-05	0	0	8.56928e-05	0	0	0.000253354	0	3.73254e-05	0	0	0	0	0	0	8.05319e-05	0	0	0	0	0	0	0	3.63431e-05	0	0	5.64371e-05	0	0	0	0.000112017	0	0	0	0.000302315	0	0	0	6.7967e-05	4.98219e-05	0.000116135	0	0	7.63502e-05	0.000162035	0	5.07777e-05	0	0	0	0	0	0	9.14578e-05	8.56825e-05	6.77093e-05	9.26955e-05	0	9.37515e-05	0	9.15287e-05	8.9001e-05	0	0.000146992	9.25726e-05	7.59895e-05	5.15164e-05	0	0	0	4.90031e-05	3.39124e-05	0	0.000110266	3.44757e-05	0	0	0	0	7.3178e-05	2.40545e-05	3.4876e-05	0	0	8.38121e-05	0	0	0	3.91457e-05	0	0
d__Bacteria;p__Proteobacteria;c__Gammaproteobacteria;o__Burkholderiales;f__Burkholderiaceae;g__Comamonas;s__Comamonas kerstersii	0	0	0	0.00010017	0	0	0	0	0	0	0	0	0.000122718	0.000123534	0	0	0	0	0	0	0	0	0	0	0	0	0	0	0	0	0	0	0	0	0	0	0	0	0	0	0	0	0	0	0	0	0	0	0	0	0	0	0	0	0	0	0	0	0	0	0	0	0.000170711	0.000242563	0.000237541	0.000183088	0.00023586	0.000215564	0.000260461	0.000258211	0.000361351	0.000271876	0.00028285	0.000348281	0.000293582	0.000336442	0.000329918	0.000337895	0.000312615	0.00021389	0.000270807	0.000345976	0.000270369	0.000288672	0.000265968	0.000301835	0.000110684	0.000164227	0.000157478	0.000106151	8.11899e-05	0.000118924	0	0.00017377	0.000146944	0.000121474	0	0	0	0	0	0	0	0	0	0	0	0	0	0	0	0	0	0	0	0	0	0	0	0	0	0	0	0	0	0	0	0	0	0	0.00013535	0	0	0	0	0	0	0	0	0	0	0	0	0	0	0	0	0	0	0	0	0	0	0	0	0	0	0	0	0	0	0	0	0	0	0	0.000133896	0	0	0	0	6.41167e-05	0	0	0	0	0	0	0	0	0	0	0	0	0	0	0	0	0	0	0	0	0	0	9.37737e-05	0	0	0	0	0	0	0	0	0	0	0	0	0	0	0	0	7.36186e-05	0	0	0	0	8.45273e-05	0	0	0	0	0	0	0.000195315	0	0.000102496	0	0	0	0	0	0	0	0	0	0	0	0	0	3.75311e-05	0	0	0	0	0	0	0	0	0	0	0	0	0	0.000576494	0	0	0	0	9.25068e-05	0	0	0	0	0	0	0	0	0	0	0	0	0.000352818	0	0.000313858	0	2.39803e-05	4.13876e-05	0	0	0	0	0	0	6.94481e-05	0	0	0	0.000251343	0	0	0	8.75249e-05	0	0	0	0	0	0	0	0	0.000190876	0	0.000250283	0	0	0	0	0	0	0	0	0	0	0	0	0	0	0	0	0	0	0	0	0	0	0	0	0	0.000232978	0	0	0	0	0	0.000105097	0	0	0	0	0	0	0	0	0	0	0	0	7.50289e-05	0	0.000131975	0	0	0	0	0	0	0	0	0	0	0	0	0	0	0.000104499	0	0	0	5.52097e-05	0	4.55588e-05	0	6.3064e-05	0.00015993	0	0	0	0	6.72161e-05	0	0	0.000143291	0	0	0	0	0	0	0	0	0	0	0	0	0	0	0	0	0	0	0	0	0	0	0	0	0	0	0	0	0	0	0	0	0	0	0	0	0	0	0	0	0	0	0	0	0	0	0	0	0	0.000361663	0.000377442	0	0.000169179	0	0.00013787	0	0	0	0	0.000325539	0.000269999	0	0	0	0	0	8.72127e-05	8.97037e-05	0	0	0	0	0	0	0	0	0	0	0	0	0.000105755	0	0	0	0	0	0
d__Bacteria;p__Proteobacteria;c__Gammaproteobacteria;o__Burkholderiales;f__Burkholderiaceae;g__Comamonas;s__Comamonas konjaci_A	0	0	0	5.52443e-06	0	0	0	0	4.62677e-06	0	0	1.81584e-06	2.89364e-06	7.00658e-06	0	0	0	0	0	0	0	0	0	0	0	0	0	0	0	0	0	0	7.89162e-06	6.93977e-06	0	0	0	0	0	0	0	0	0	0	0	0	4.49984e-06	0	3.46707e-06	0	0	0	0	0	0	0	0	0	0	0	0	0	0	5.51355e-06	4.88952e-06	2.70689e-06	3.68302e-06	4.42295e-06	4.54277e-06	3.83057e-06	4.59735e-06	4.49455e-06	8.82846e-06	1.02878e-05	1.74424e-05	8.8742e-06	1.29772e-05	1.02908e-05	7.50135e-06	2.64061e-06	8.5163e-06	6.83521e-06	6.62017e-06	5.95758e-06	1.08836e-05	5.37167e-06	2.07135e-06	4.40093e-06	8.67835e-06	3.04785e-06	1.58127e-06	2.03763e-06	0	2.53008e-06	1.9869e-06	3.67926e-06	0	0	0	0	0	0	0	9.46068e-06	7.66189e-07	0	0	0	0	0	0	0	0	0	0	0	0	0	0	0	0	0	0	0	1.31514e-06	0	0	0	0	0	1.97719e-06	1.31735e-06	0	0	0	0	0	0	4.44132e-06	0	0	2.08488e-06	0	0	0	0	0	0	0	0	0	0	0	0	2.73329e-06	0	0	0	0	0	0	0	0	0	0	0	0	0	0	0	0	1.58669e-06	0	0	0	0	0	0	0	1.63326e-06	0	0	0	0	0	0	2.59063e-06	0	0	0	0	0	0	0	2.55859e-06	0	2.32296e-06	0	0	3.59175e-06	1.2945e-06	0	0	0	0	0	0	0	0	0	0	0	0	0	5.75755e-06	0	3.15244e-06	0	0	0	0	0	0	5.05713e-06	2.87011e-06	4.93958e-06	3.71971e-06	0	2.77644e-06	0	0	0	0	0	0	0	0	1.84414e-06	2.11596e-06	4.38675e-06	5.7031e-06	3.75993e-06	1.73499e-06	1.78838e-06	0	4.18733e-06	0	0	0	0	0	0	0	0	0	0	7.65439e-06	0	2.75272e-06	0	0	0	0	0	2.14139e-06	0	0	2.12603e-06	0	6.55326e-06	0	6.90516e-06	0	1.07384e-05	0	5.74578e-06	7.06232e-06	0	0	0	0	0	6.02501e-06	1.39521e-05	2.84285e-06	0	0	3.04055e-06	0	0	0	1.60596e-06	0	0	0	4.60109e-06	3.44612e-06	2.17697e-06	5.62965e-06	0	4.19474e-06	0	2.73273e-06	0	0	0	0	0	0	5.39199e-06	0	0	5.48666e-06	0	0	0	0	0	0	0	0	0	0	0	4.97104e-06	0	4.75863e-06	0	4.33437e-06	0	0	0	0	1.26899e-06	2.39599e-06	0	0	1.9605e-06	3.31319e-06	0	5.0565e-06	0	0	2.41278e-06	0	0	0	1.24087e-06	0	0	0	0	0	1.74214e-06	0	0	0	0	0	0	0	0	0	0	3.233e-06	0	0	0	0	0	7.0135e-06	0	3.56856e-06	2.92306e-06	0	0	0	0	0	0	1.96125e-06	7.41425e-06	0	0	0	0	0	0	0	0	0	0	0	2.83963e-06	0	1.19192e-06	0	0	0	0	0	0	0	0	0	0	0	0	0	0	0	0	0	0	0	0	0	0	0	0	0	0	0	0	0	0	0	0	0	0	0	1.87847e-05	1.72948e-05	1.37358e-06	2.7822e-06	0	0	0	1.43062e-06	0	0	3.25251e-06	2.77466e-06	0	0	0	0	0	3.23347e-06	2.19265e-05	0	0	3.12846e-06	0	0	0	0	0	3.04809e-06	0	0	0	3.48955e-06	0	0	0	0	0	0
d__Bacteria;p__Proteobacteria;c__Gammaproteobacteria;o__Burkholderiales;f__Burkholderiaceae;g__Comamonas;s__Comamonas koreensis	0	0	0	0.00107244	0	0	0.0005251	0.000246409	0.000465773	0	0	0.0013304	0.00072184	0.00161195	0	0.000698791	0	0	0.00114569	0	0	0.000602485	0.00197082	0.000334603	0	0	0.000367242	0.00062376	0	0	0.000480741	0.00168387	0.000882739	0.00137153	0.000306987	0	0.00119013	0.000629951	0.000272856	0	0	0.000301598	0.00062765	0.001424	0	0	0.00167371	0.000587707	0.00115774	0.000474476	0.000926987	0.000388041	0.000332428	0	0	0	0.000462087	0.00019896	0.000213582	0	0	0	0.000866985	0.000878291	0.000928178	0.000741767	0.000966859	0.00107489	0.00094142	0.000934997	0.000944328	0.00101136	0.000624231	0.00078002	0.000413292	0.000683722	0.000519431	0.000644999	0.000730815	0.00078915	0.000629985	0.00131988	0.000537872	0.000698081	0.000623313	0.00130275	0.000873007	0.00085552	0.000625962	0.000652765	0.000551017	0.00069684	0.000740925	0.000785388	0.000738955	0.000840019	0	0.000700328	0	0.00057244	0	0.000640064	0	0.000355601	0.00103907	0.000385165	0.00054993	0.000389492	0	0.000213622	0.0005085	0	0.00109438	0	0	0	0	0	0.000211964	0	0	0.000820672	0	0	0.00169322	0.000640604	0.000300902	0	0	0	0.000699549	0.000951322	0	0	0.000646808	0.000387939	0	0	0.00181897	0.000791923	0	0.000627159	0	0	0.00162895	0	0	0	0	0.000494647	0.000443216	0.000782869	0	0	0.00139211	0.000835538	0	0	0	0.00047936	0	0.000700131	0.000482349	0.00105254	0	0	0.000428797	0	0	0	0	0.00197052	0.000499715	0	0.000530731	0	0	0	0	0.00145696	0.000668482	0	0	0	0.000868586	0	0.000421804	0	0	0	0	0	0.000287488	0.000336258	0.000480089	0.000259365	0.000368176	0.000230675	0	0.000126921	0.000479374	0	0.000261184	0.000455292	0.000429152	0	0	0.00118848	0	0	0.000604195	7.51172e-05	0	0	0.000375606	0.000276201	0.000475597	0.00045247	0	0	0.000761356	0	0.000284606	0.00158629	0.000677593	0.000448506	0.000213731	0	0.000623575	0.000819561	0.000573154	0.000337655	0	0	0.00110279	0.00065716	0	0.000606484	0.000654986	0.000711994	0.00113775	0.000616383	0.00100217	0.0016443	0	0.000514984	0	0	0	0	0	0.000455657	0.000299343	0.00084275	0	0.000122786	0.000529415	0	0.00116828	0.00121553	0.00034483	0	0	0	0.00052243	0.000296514	0.000454559	0.000366658	0	0.000305938	0.000599332	0.00124009	0.000510905	0.000464196	0.000884397	0.000216274	0.000700827	0.000983223	0.000429003	0	0	0.000885497	0.000623636	0.000951705	0.000541324	0.000562006	0.000599923	0.000930656	0.000396344	0	0	0.00158841	0	0	0.00074314	0.000813831	0.000789737	0.000662853	0.000764233	0	0.000916093	0.000898779	0.00142194	0	0	0.000388101	0	0	0	0.00193491	0	0.00048169	0.000771703	0	0.00116696	0.000267053	0.000625639	0	0	0.000534423	0.000607726	0	0.000381652	0	0.000295531	0	0.000936042	0	0.000890137	0.000515659	0	0.00207321	0	0.000432691	0.000519131	0.000788109	0.000372249	0.000369835	0.000544067	0.000438267	0.000927369	0.000414223	0.0011338	0.000999733	0.000472733	0	0	0.000358716	0	0.00119778	0.000283664	0	0	0.000288869	0	0	0.000318472	0.00125327	0.000298234	0.000373491	0	0	0.000522149	0.000568408	0.00129817	0	0.000474205	0	0.000262118	0.000400902	0.000850401	0.000774823	0.000663225	0.000389693	0	0	0.00082318	0	0.00105794	0.000164721	0.000667656	0.00173065	0	0.000975942	0.000815827	0	0.00108339	0	0	0	0	0.00115188	0	0.000525814	0.000750941	0.000761107	0	0	0.000919623	0.000580508	0.000574589	0.00153881	0.000592937	0	0.000463854	0.000426707	0	0	0.00165869	0	0.00249297	0.00075	0	0	0	0	0.000817701	0.000508885	0.000824346	0	0.00112672	0.000654535	0.00056144	0.000927435	0.000543105	0.000918077	0	0.000490791	0	0	0.000492076	0.000582618	0.00142037	0.000968345	0.00117925	0	0.000667427	0.000421592	0.001203	0.00142381	0	0.00247576	0.00185284	0.00119277	0.000542458	0.000328469	0	0.000456415	0.0010159	0.000751114	0.000475154	0.000684384	0.000707784	0.00106497	0	0.000595281	0.000783088	0.000611293	0.000861517	0.000593385	0.000356627	0.000634158	0.000835669	0	0	0	0.000842941	0	0
d__Bacteria;p__Proteobacteria;c__Gammaproteobacteria;o__Burkholderiales;f__Burkholderiaceae;g__Comamonas;s__Comamonas odontotermitis	0	0	0	0	0	0	0	0	0	0	0	0	0	0	0	0	0	0	0	0	0	0	0	0	0	0	0	0	0	0	0	0	0	0	0	0	0	0	0	0	0	0	0	0	0	0	0	0	0	0	0	0	0	0	0	0	0	0	0	0	0	0	0	0	0	0	0.00021564	0	0	0	0	0.000284803	0	0	0	0	0	0	0	0	0	0	0	0	0	0	0	0	0	0	0	0	0	0	0	0	0	0	0	0	0	0	0	0	0	0	0	0	0	0	0	0	0	0	0	0	0	0	0	0	0	0	0	0	0	0	0	0	0	0	0	0	0	0	0	0	0	0	0	0	0	0	0	0	0	0	0	0	0	0	0	0	0	0	0	0	0	0	0	0	0	0	0	0	0	0	0	0	0	0	0	0	0	0	0	0	0	0	0	0	0	0	0	0	0	0	0	0	0	0	0	0	0	0	0	0	0	0	0	0	0	0	0	0	0	0	0	0	0	0	0	0	0	0	0	0	0	0	0	0	0	0	0	0	0	0	0	0	0	0	0	0	0	0	0	0	0	0	0	0	0	0	0	0	0	0	0	0	0	0	0	0	0	0	0	0	0	0	0	0	0	0	0	0	0	0	0	0	0	0	0	0	0	0	0	0	0	0	0	0	0	0	0	0	0	0	0	0	0	0	0	0	0	0	0	0	0	0	0	0	0	0	0	0	0	0	0	0	0	0	0	0	0	0	0	0	0	0	0	0	0	0	0	0	0	0	0	0	0	0	0	0	0	0	0	0	0	0	0.000104234	0	0	0	0	0	0	0	0	0	0	0	0	0	0	0	0	0	0	0	0	0	0	0	0	0	0	0	0	0	0	0	0	0	0	0	0	0	0	0	0	0	0	0	0	0	0	0	0	0	0	0	0	0	0	0	0	0	0	0	0	0	0	0	0	0	0	0	0	0	0	0	0	0	0	0	0	0	0	0	0	0	0	0	0	0	0	0	0	0	0	0	0	0.00085388	0.00121149	0	0.000207996	0	0	0	0	0	0	0.000385894	0	0	0	0	0	0	0	0	0	0	0	0	0	0	0	0	0	0	0	0	0	0	0	0	0	0	0
d__Bacteria;p__Proteobacteria;c__Gammaproteobacteria;o__Burkholderiales;f__Burkholderiaceae;g__Comamonas;s__Comamonas phosphati	0	0	0	9.76275e-06	0	0	5.59306e-06	3.808e-06	4.9115e-06	0	0	4.89486e-06	4.49204e-06	1.60061e-05	0	8.67635e-06	0	0	6.63844e-06	0	0	3.02627e-06	0	5.03718e-06	0	0	0	5.96312e-06	0	0	3.1188e-06	4.36683e-06	1.09477e-05	1.07798e-05	3.07414e-06	0	6.85281e-06	3.55236e-06	3.05056e-06	0	0	0	0	0	0	0	7.3367e-06	3.51167e-06	7.95775e-06	0	7.53554e-06	0	0	0	0	0	0	0	0	0	0	0	1.0939e-05	9.5234e-06	1.12491e-05	1.56921e-05	1.99852e-05	1.46787e-05	1.37045e-05	1.60271e-05	1.43175e-05	1.18371e-05	1.89302e-05	1.89187e-05	3.67207e-05	1.81982e-05	2.241e-05	1.82723e-05	1.57458e-05	1.17043e-05	1.65902e-05	1.62051e-05	1.33086e-05	1.13736e-05	1.73231e-05	1.15672e-05	9.35448e-06	5.61926e-06	1.10186e-05	3.44112e-06	5.8616e-06	4.22964e-06	3.64893e-06	8.82653e-06	6.0183e-06	7.32909e-06	0	9.64062e-06	0	0	0	4.89288e-06	0	6.15951e-06	9.48771e-06	2.09136e-06	0	6.10053e-06	0	0	1.04623e-05	0	0	0	0	0	0	0	0	0	0	1.97297e-05	0	0	1.14658e-05	3.41071e-06	0	0	0	0	8.88483e-06	1.10023e-05	0	0	0	1.68066e-05	0	0	1.08566e-05	9.37711e-06	0	6.33258e-06	0	0	0	0	0	0	0	1.71077e-05	1.01029e-05	7.93038e-06	0	0	7.33674e-06	0	0	0	0	9.93741e-06	0	4.43104e-06	0	0	0	0	2.78142e-06	0	0	0	0	2.31512e-05	5.93902e-06	0	0	0	0	0	0	2.26891e-05	1.15445e-05	0	0	0	2.07474e-05	0	3.65185e-06	0	0	0	0	0	0	0	9.64864e-06	0	4.91489e-06	0	0	9.26294e-06	2.29852e-05	0	8.8445e-06	1.47648e-05	4.0276e-06	0	0	7.18308e-06	0	0	1.80652e-05	3.51702e-05	0	0	9.33756e-06	1.22405e-05	1.84943e-05	0	0	0	9.20637e-06	0	3.59208e-06	8.55822e-06	1.19496e-05	6.69234e-06	3.62824e-06	0	1.07091e-05	4.99013e-06	0	6.21727e-06	0	0	3.06974e-06	4.10141e-06	0	3.34579e-06	5.16624e-06	5.97086e-06	1.48081e-05	8.96837e-06	1.37758e-05	8.41593e-06	0	7.56046e-06	0	0	0	0	0	4.94887e-06	0	5.66438e-06	0	6.6371e-06	4.27506e-06	0	6.90118e-06	7.87437e-06	9.39086e-06	0	0	0	6.25421e-06	0	7.72449e-06	4.7018e-06	0	4.72792e-06	8.60511e-06	1.04451e-05	3.02443e-06	1.32322e-05	0	4.65361e-06	1.54266e-05	7.35829e-06	0	0	0	0	6.08877e-06	1.48884e-05	5.34794e-06	7.19025e-06	5.59012e-06	8.56881e-06	0	0	0	7.46474e-06	0	0	5.38575e-06	3.12593e-06	1.00512e-05	7.14318e-06	5.09666e-06	0	7.1279e-06	0	9.39374e-06	0	0	5.1506e-06	0	0	0	1.38853e-05	0	3.76576e-06	4.61009e-06	0	7.14557e-06	2.41663e-06	4.75443e-06	0	0	4.66896e-06	7.23973e-06	0	4.30885e-06	0	4.31552e-06	0	5.83605e-06	0	1.84884e-05	4.31134e-06	0	0	0	3.50641e-06	6.06258e-06	4.02399e-06	2.43693e-06	4.92459e-06	3.95823e-06	4.68045e-06	5.98234e-06	0	0	4.68528e-06	4.67161e-06	0	0	3.32063e-06	0	1.46585e-05	0	0	0	3.51151e-06	0	0	9.29693e-06	0	3.22415e-06	5.1104e-06	0	0	1.21298e-05	0	1.40792e-05	0	4.07334e-06	0	2.31319e-05	1.58375e-05	6.5498e-06	2.66054e-06	1.483e-05	7.53935e-06	0	0	4.12168e-06	0	5.34774e-06	0	4.03566e-06	2.80332e-05	0	0	6.86442e-06	0	6.75384e-06	0	0	0	0	0	0	9.2288e-06	0	5.88392e-06	0	0	5.63018e-06	5.01959e-06	9.61193e-06	4.6765e-06	5.37592e-06	0	0	0	0	0	6.45308e-06	0	1.24541e-05	4.37275e-06	0	0	0	0	0	6.07798e-06	6.52018e-06	0	0	6.05683e-06	8.51057e-06	0	1.38671e-05	5.50802e-06	0	0	0	0	0	2.08392e-05	1.96698e-05	7.48734e-06	4.1198e-06	0	2.42856e-05	1.51778e-05	4.63397e-06	2.06492e-06	0	7.50175e-06	1.07455e-05	3.30977e-06	1.40679e-05	0	0	0	9.245e-06	2.57791e-05	0	8.6192e-06	5.9128e-06	0	0	0	0	4.73936e-06	7.16301e-06	3.94079e-06	0	7.08093e-06	8.80247e-06	0	0	0	9.0254e-06	0	0
d__Bacteria;p__Proteobacteria;c__Gammaproteobacteria;o__Burkholderiales;f__Burkholderiaceae;g__Comamonas;s__Comamonas piscis	0	0	0	0.000145301	0	0	0.000102551	7.01306e-05	0.000203151	0	0	5.24487e-05	7.90929e-05	0.000453279	0	8.39682e-05	0	0	0.000148077	0	0	8.89673e-05	0	0	0	0	0	0	0	0	0	0.000159352	0.000216362	0.000215642	0	0	0	0	8.6481e-05	0	0	0	0	0	0	0	0.000149734	0	0.000193165	0	0.000104344	0	0	0	0	0	0	0	0	0	0	0	0.00012328	0.000157955	0.000148347	0.000129342	0.000123139	0.000154278	0.000146993	0.000140689	0.000172827	0.000163517	0.000171773	0.000201825	0.000136356	0.000173558	0.000156584	0.000169636	0.000174229	0.00017428	0.000106564	0.000173557	0.000116024	0.000133194	0.00012761	0.000174859	0.00010477	0.000143291	0.000105213	7.77039e-05	0.000117914	0.000118986	6.43684e-05	0.000131995	0.000138651	0.000101194	0	6.31e-05	0	0	0	0.00018568	0	8.09995e-05	7.02938e-05	0	0	0	0	0	0.00018054	0	0	0	0	0	0	0	0	0	0	0	0	0	3.9658e-05	0.000403972	0	0	0	0	9.66068e-05	3.66174e-05	0	0	0	0	0	0	0.000103251	9.60711e-05	0	4.60037e-05	0	0	0.000446958	0	0	0	0	0	4.56629e-05	0.000255364	0	0	7.1761e-05	0	0	0	0	0	0	2.92502e-05	0	0	0	0	0.000128861	0	0	0	0	0.000110852	0	0	0	0	0	0	0	8.28327e-05	9.36096e-05	0	0	0	0.000141454	0	6.91666e-05	0	0	0	0	0	0	0	7.71891e-05	0	2.0711e-05	0	0	0.000202046	5.08958e-05	0	0	0	0	0	0	3.17872e-05	0	0	0	0	0	0	7.03454e-05	0.000103217	5.65337e-05	0	0	0	0	0	1.02122e-05	8.93102e-05	0.000116018	5.97928e-05	3.31725e-05	0	6.44531e-05	0	0	7.81004e-05	0	0	0	3.78475e-05	0	6.13835e-05	3.29211e-05	7.36e-05	0.000120999	5.80016e-05	6.49581e-05	7.79525e-05	0	0.000117711	0	0	0	0	0	4.62572e-05	0	7.16377e-05	0	0	4.51527e-05	0	8.80481e-05	6.07354e-05	0.000213179	0	0	0	5.73756e-05	0	5.86602e-05	4.01493e-05	0	2.76194e-05	6.24361e-05	0.000153618	5.3581e-05	0.000341493	0	0.000239732	8.03684e-05	5.75697e-05	0	0	0	0	7.76875e-05	0.000111929	4.5176e-05	6.0995e-05	0	7.25585e-05	0	0	0	3.79185e-05	0	0	0	3.52984e-05	6.71174e-05	4.21107e-05	5.02671e-05	0	7.07113e-05	0	0.000174416	0	0	2.69905e-05	0	0	0	0.000109708	0	0	4.01922e-05	0	0	0	0	0	0	4.9759e-05	2.74492e-05	0	1.11655e-05	0	5.58559e-05	0	5.33026e-05	0	0.000101356	2.49037e-05	0	0	0	3.62663e-05	0.000100559	3.48636e-05	1.50013e-05	9.08833e-05	4.01394e-05	0	4.77163e-05	0	0	5.82715e-05	7.79986e-05	0	0	2.42406e-05	0	0.000268659	0	0	0	2.12052e-05	0	0	0	0	0	6.72234e-05	0	0	4.31143e-05	0	9.75114e-05	0	4.73715e-05	0	0.00154472	0	6.56429e-05	5.34128e-05	0.000101616	0.000145565	0	0	2.18796e-05	0	0.000131034	0	3.85085e-05	0.000156588	0	0	0.000137509	0	0	0	0	0	0	0	0	4.86145e-05	4.47998e-05	3.10845e-05	0	0	8.50047e-05	0	8.23317e-05	0	4.83833e-05	0	0	0	0	0	0.000159574	0	0	0.000102833	0	0	0	0	0	4.64907e-05	0.000114969	0	0	4.84546e-05	6.38164e-05	0	7.75738e-05	0	0	0	0	0	0	0.000186203	0.000162718	4.95296e-05	0.000112358	0	0.000168081	0.000146437	0.000121852	4.77326e-05	0	0.000180986	0.000128769	5.75832e-05	0	0	0	0	9.98051e-05	0.000170799	0	0.000128198	0.000119476	0	0	0	0	0	6.24858e-05	5.74699e-05	0	8.99909e-05	0.000120751	0	0	0	0.000192444	0	0
d__Bacteria;p__Proteobacteria;c__Gammaproteobacteria;o__Burkholderiales;f__Burkholderiaceae;g__Comamonas;s__Comamonas sp002472915	0	0	0	0	0	0	0	0	0	0	0	0	0	0	0	0	0	0	0	0	0	0	0	0	0	0	0	0	0	0	0	0	0	0	0	0	0	0	0	0	0	0	0	0	0	0	0	0	0	0	0	0	0	0	0	0	0	0	0	0	0	0	0	0	0	0	1.87819e-06	0	2.9693e-06	0	0	3.22629e-06	0	0	0	0	0	0	0	0	0	0	0	0	0	0	0	0	0	0	0	0	0	0	0	0	0	0	0	0	0	0	0	0	0	0	0	0	0	0	0	0	0	0	0	0	0	0	0	0	0	0	0	0	0	0	0	0	0	0	0	0	0	0	0	0	0	0	0	0	0	0	0	0	0	0	0	0	0	0	0	0	0	0	0	0	0	0	0	0	0	0	0	0	0	0	0	0	0	0	0	0	0	0	0	0	0	0	0	0	0	0	0	0	0	0	0	0	0	0	0	0	0	0	0	0	0	0	0	0	0	0	0	0	0	0	0	0	0	0	0	0	0	0	0	0	0	0	0	0	0	0	0	0	0	0	0	0	0	0	0	0	0	0	0	0	0	0	0	0	0	0	0	0	0	0	0	0	0	0	0	0	0	0	0	0	0	0	0	0	0	0	0	0	0	0	0	0	0	0	0	0	0	0	0	0	0	0	0	0	0	0	0	0	0	0	0	7.87778e-06	0	0	0	0	0	0	0	0	0	0	0	0	0	0	0	0	0	0	0	0	0	0	0	0	0	0	0	0	0	0	0	0	0	0	0	0	0	0	0	0	0	0	0	0	0	0	0	0	0	0	0	0	0	0	0	0	0	0	0	0	0	0	0	0	0	0	0	0	0	0	0	0	0	0	0	0	0	0	0	0	0	0	0	0	2.04753e-06	0	0	0	0	0	0	0	0	0	0	0	0	0	0	0	0	0	0	0	0	0	0	0	0	0	0	0	0	0	0	0	0	0	0	0	0	0	0	0	0	0	0	0	0	0	0	0	0	0	0	0	0	0	0	0	0	0	0	1.13882e-05	2.27147e-05	0	0	0	0	0	0	0	0	5.03614e-06	1.91703e-06	0	0	0	0	0	8.19754e-06	2.3068e-05	0	0	0	0	0	0	0	0	0	0	0	0	0	0	0	0	0	0	0
d__Bacteria;p__Proteobacteria;c__Gammaproteobacteria;o__Burkholderiales;f__Burkholderiaceae;g__Comamonas;s__Comamonas sp002754475	4.52659e-05	0	0.00046787	0.000499099	9.93703e-05	0.000239354	0.000147023	7.06066e-05	0.000112039	8.97095e-05	8.4359e-05	0.000149109	0.000166812	0.00118853	0.000104487	6.61436e-05	0.000770119	0.000585413	0.00100001	0.00017391	0.000274429	0.000293446	0.000133067	0.00013231	8.31165e-05	9.07694e-05	7.54038e-05	0.000175268	0.000435462	1.34255e-05	5.6721e-05	0.000411612	0.000330133	0.000635868	0.000163911	0.000224769	0.000396509	0.000169275	6.85892e-05	7.75774e-05	7.08565e-05	7.49456e-05	9.81278e-05	0.000451747	0.000614537	7.92572e-05	0.000437659	0.000337352	0.000500909	8.83974e-05	0.000451363	0.00012767	8.01056e-05	6.31389e-05	6.6646e-05	0.00023773	0.000191245	8.42898e-05	7.64072e-05	8.50247e-05	5.63569e-05	0	0.000232438	0.000229998	0.000209642	0.000220043	0.000257665	0.000265543	0.000236402	0.000230386	0.00022307	0.000268205	0.000145118	0.000229991	0.000160531	0.000203002	0.00017745	0.000189327	0.000201369	0.000200151	0.000152906	0.000285655	0.000145849	0.000151377	0.000143754	0.000243538	0.000169082	0.000197718	0.000238167	0.000217086	0.000252103	0.000276223	0.000238397	0.00032546	0.000310101	0.000291809	0.000134709	0.000153353	0.00013958	0.000156383	6.75919e-05	0.000225228	0.000181118	0.000160671	0.000317414	7.87219e-05	0.00017382	0.000100433	8.5483e-05	7.38658e-05	0.000201137	0	0.000480361	0.000188433	0.000116721	0.000210687	0.000151293	0	0.000101584	0.000220794	1.36156e-05	0.000362505	0.000189573	0.000127232	0.000129366	8.78887e-05	0.000205736	6.10687e-05	0.000235801	0.000474858	0.000354842	0.000113048	0.000105491	0	0.00014517	0.000119818	0	0	0.000683735	0.000147498	0	0.000168895	0.000132127	0	0.000408588	4.7861e-05	0	4.86269e-05	4.03406e-05	0.000156859	0.000182195	0.000117229	9.63028e-05	9.14107e-05	0.000190539	0.000108196	0.000243264	0.000325016	0	0.000108647	3.69807e-06	0.000156985	0.000160112	0.000120553	0.000141446	3.57401e-05	8.39356e-05	0.000146418	0.000105944	4.42894e-05	8.91752e-05	0.000145495	0.000125011	4.97404e-05	0.000231789	0.000170335	0.000192327	0	4.30301e-05	0.00011126	0.000251853	0.000296755	5.61431e-05	0.000100559	0.000378972	0.000144789	0.000171075	0.00108959	0.000102495	0	2.45299e-05	0.000259818	0.000263197	0.000162667	0.000263627	6.14267e-05	0.000254278	9.90337e-05	2.69591e-05	0.000134445	0.00074904	0.000295105	9.92679e-05	0.00022377	0.00025495	0.000102094	9.81638e-05	0.000153624	0.000129778	6.6362e-05	0.000140533	0.000155667	0.000196666	6.51355e-05	0.00010884	0.000181916	0.000113656	0.000104406	0.000106307	0	0.000112307	0.000161962	6.59637e-05	0.000943544	0.000414206	0.000353459	8.87853e-05	0	0.000661123	0.000178329	0.000174612	0.000201645	0.000123466	0	9.2656e-05	0.000186071	4.98348e-05	0.000116523	0.000335504	0.000413086	0.000919667	0.000368597	0.000502593	0.000315527	0.000105988	0.000210472	9.92199e-05	0.000109656	1.5829e-05	9.43388e-05	0	0.00014293	9.29715e-05	0.000235238	0	0.000329711	0.000433165	0.000249203	0.000450282	0.000286524	0.000133386	0	0	0	0.000220257	0.000154855	0.000223666	0.000306762	0.00045868	0.000212816	0.000534027	0.000535018	0.000185349	0.000130286	0.000180502	0.000321146	0.000654192	0.000131995	0.000160337	2.29933e-05	9.66031e-05	0.000424291	0.000396726	0.000541477	0.000392426	0.000339814	0.000230085	0.000157417	0.000207689	0.000179703	0.000155607	0.000203273	0.000185035	0.000146937	0.000143697	0.000313717	0.000619646	0.000683772	0.000788817	0.000422131	0.000448175	0.000139159	0.000365058	0.000112276	0.000150503	0.00016696	0.000219904	6.92798e-05	6.61475e-05	0.000571551	0.000491002	0.000383412	0.000465619	0.000313591	0.000652115	0.000137092	0.00017559	9.78183e-05	0.000117323	0.000132979	0.00019163	1.79733e-05	0.00012091	0.000519293	0.00023566	0.000204576	0.000337952	0.000342242	0.0011036	0.000142416	0.000177738	0.000113476	9.37272e-05	0.000182333	0.000297321	0.000319149	4.14594e-05	0.000146991	0.000471968	0.000283296	0.000588762	0.000123982	0.000105003	0.000205591	0.000165306	0.000127287	0.000121053	0.000147943	0.000264928	0.000412721	0.000154874	7.19174e-05	0.000261527	0.000272972	0.000638539	0.000132245	0.000154174	0.00049475	0.000101614	0.000155168	7.85917e-05	9.60085e-05	0.000207056	0.000235037	0.000611906	0.000294331	8.75014e-05	0.000369763	0.000240041	0.000139607	0.000361456	0.000313034	0.000389879	0.000225378	0.000134504	0.000118807	0.000228387	0.000325755	0.000375613	0.000163359	0.000175947	0.000525615	0	0.000105689	0.000313937	0.000125586	0.000118102	0.000120735	0.000107357	7.51671e-05	0.000135492	0.000109671	0.000107341	0.000300064	0.00023539	0.000395036	0.000483922	0.000183706	0.00029357	0.000104784	9.70647e-05	0.000106731	0.000240975	0.000121398	0.000196926	0.000109601	0.000163681	0.000171507	0.000143827	0.000807892	0.0015939	0.00057578	0.000421561	0.000986593	0.000290863	0.000234758	0.000311229	0.00018982	0.000373635	7.8814e-05	0.000211735	0.000409305	0.000294065	0.000115919	0.000220555	0.000360665	9.9489e-05	6.34431e-05	0.000221057	0.000240872	0.000198124	0.000125857	0.000165032	0.000181097	0.000181566	3.92782e-05	8.76886e-05	8.32501e-05	0.000165237	0.000128713	1.24436e-05	0.000345605	0.000263466	0.000172277	0.000122847	7.63211e-05	0.000109311	0.000139815	0.000274549	0.000192202	0.000237167	0.000356062	0.000197375	0.000312827	0.000263186	0.000314496	0.000329727	0.000355198	0.000367498	0.000324229	0.00015512	0.000274427	0.000269481	8.87263e-05	1.86195e-05	1.20872e-05	0.000127183	0.000147251	2.96386e-05
d__Bacteria;p__Proteobacteria;c__Gammaproteobacteria;o__Burkholderiales;f__Burkholderiaceae;g__Comamonas;s__Comamonas sp004364775	0	0	0	0	0	0	0	0	0	0	0	0	0	0	0	0	0	0	0	0	0	0	0	0	0	0	0	0	0	0	0	0	0	0	0	0	0	0	0	0	0	0	0	0	0	0	0	0	0	0	0	0	0	0	0	0	0	0	0	0	0	0	0	0	0	0	5.34112e-06	0	0	0	0	5.38456e-06	0	0	0	0	0	0	0	0	0	6.60737e-06	0	0	0	0	0	0	0	0	0	0	0	0	0	0	0	0	0	0	0	0	0	0	0	0	0	0	0	0	0	0	0	0	0	0	0	0	0	0	0	0	0	0	0	0	0	0	0	0	0	0	0	0	0	0	0	0	0	0	0	0	0	0	0	0	0	0	0	0	0	0	0	0	0	0	0	0	0	0	0	0	0	0	0	0	0	0	0	0	0	0	0	0	0	0	0	0	0	0	0	0	0	0	0	0	0	0	0	0	0	0	0	0	0	0	0	0	0	0	0	0	0	0	0	0	0	0	0	0	0	0	0	0	0	0	0	0	0	0	0	0	0	0	0	0	0	0	0	0	0	0	0	0	0	0	0	0	0	0	0	0	0	0	0	0	0	0	0	0	0	0	0	0	0	0	0	0	0	0	0	0	0	0	0	0	0	0	0	0	0	0	0	0	0	0	0	0	0	0	0	0	0	0	0	0	0	0	0	0	0	0	0	0	0	0	0	0	0	0	0	0	0	0	0	0	0	0	0	0	0	0	0	0	0	0	0	0	0	0	0	0	0	0	0	0	0	0	0	0	0	0	0	0	0	0	0	0	0	0	0	0	0	0	0	0	0	0	0	0	0	0	0	0	0	0	0	0	0	0	0	0	0	0	0	0	0	0	0	0	0	0	2.89579e-06	0	0	0	0	0	0	0	0	0	0	0	0	0	0	0	0	0	0	0	0	0	0	0	0	0	0	0	0	0	0	0	0	0	0	0	0	0	0	0	0	0	0	0	0	0	0	0	0	0	0	0	0	0	0	0	0	0	0	0	3.94615e-05	0	0	0	0	0	0	0	0	5.84927e-06	4.2881e-06	0	0	0	0	0	3.07408e-06	9.65528e-06	0	0	0	0	0	0	0	0	0	0	0	0	0	0	0	0	0	0	0
d__Bacteria;p__Proteobacteria;c__Gammaproteobacteria;o__Burkholderiales;f__Burkholderiaceae;g__Comamonas;s__Comamonas sp009360615	0	0	0	4.96906e-06	0	0	0	0	0	0	0	0	0	5.51184e-06	0	0	0	0	0	0	0	0	0	0	0	0	0	0	0	0	0	0	0	0	0	0	3.23213e-05	0	0	0	0	0	0	0	0	0	0	0	0	0	0	0	0	0	0	0	0	0	0	0	0	0	0	6.38235e-06	5.08127e-06	0	4.50473e-06	6.57914e-06	5.88784e-06	4.41282e-06	6.5348e-06	7.69859e-06	1.27758e-05	1.29464e-05	1.59735e-05	1.03464e-05	1.31487e-05	1.12227e-05	8.20902e-06	5.56669e-06	0	7.06305e-06	6.1083e-06	0	0	6.5251e-06	3.57475e-06	3.15773e-06	7.36197e-06	3.1134e-06	0	2.31549e-06	0	2.99009e-06	0	3.17888e-06	0	0	0	0	0	0	0	0	0	0	0	0	0	0	2.28862e-06	0	0	0	0	0	0	0	0	0	0	0	0	0	0	0	0	0	0	0	0	0	0	0	0	4.34407e-06	0	0	0	0	0	1.11064e-06	0	0	2.10859e-06	0	0	0	0	0	0	0	0	0	1.63039e-06	0	0	0	0	0	0	0	0	0	0	0	0	0	0	0	0	1.65881e-06	0	0	0	0	0	0	0	0	0	0	0	0	0	0	0	0	0	0	0	0	0	0	3.9766e-06	0	0	0	0	4.23449e-06	6.2199e-06	0	3.33608e-06	0	0	0	0	0	0	0	8.68068e-06	7.91447e-06	0	0	0	5.55048e-06	5.29609e-06	0	0	0	0	0	1.95932e-06	0	0	3.50551e-06	0	0	2.8756e-06	0	0	0	0	0	0	0	0	0	0	0	0	0	0	0	0	0	0	0	0	0	0	0	0	0	0	0	0	0	5.46666e-06	0	0	0	0	0	0	0	0	0	0	0	0	4.89479e-06	0	0	0	5.95946e-06	8.87722e-06	0	0	0	0	0	0	6.49223e-06	0	0	0	0	0	0	0	2.0818e-06	0	0	0	0	0	0	0	0	5.10938e-06	0	0	0	0	0	0	0	0	0	0	0	0	0	0	0	0	0	0	0	0	0	0	0	0	0	0	0	4.35886e-06	0	0	0	0	0	9.62026e-06	0	0	0	0	0	0	0	0	0	0	0	0	1.31078e-06	0	0	0	0	0	0	0	0	0	0	0	0	0	0	2.19971e-06	0	3.54587e-06	0	0	0	0	0	0	0	1.31042e-05	1.40806e-06	0	0	0	0	0	0	0	8.54783e-06	0	0	0	0	0	0	0	0	0	0	0	0	0	0	0	0	0	0	0	0	0	0	0	0	0	0	0	0	0	0	0	0	0	0	0	0	0	0	0	0	0	0	5.48235e-06	0	0	0	0	0	0	1.48516e-05	1.10833e-05	4.03993e-06	2.7822e-06	0	2.98004e-06	0	0	0	0	3.17382e-06	4.06109e-06	0	0	0	0	0	2.55035e-06	5.65999e-06	0	1.98142e-06	0	0	0	0	0	0	2.26067e-06	0	0	0	3.6153e-06	0	0	0	0	0	0
d__Bacteria;p__Proteobacteria;c__Gammaproteobacteria;o__Burkholderiales;f__Burkholderiaceae;g__Comamonas;s__Comamonas sp014836675	0	0	0	0	0	0	0	0	0	0	0	0	0	2.72478e-05	0	0	0	0	0	0	0	0	0	0	0	0	0	0	0	0	0	0	0	0	0	0	0	0	0	0	0	0	0	0	0	0	0	0	0	0	0	0	0	0	0	0	0	0	0	0	0	0	0	0	0	0	1.89727e-05	1.91016e-05	2.27392e-05	0	0	2.42528e-05	0	3.66814e-05	0	0	0	0	0	0	0	2.73124e-05	0	0	0	0	0	0	0	0	0	0	0	0	0	0	0	0	0	0	0	0	0	0	0	0	0	0	0	0	0	0	0	0	0	0	0	0	0	0	0	0	0	0	0	0	0	0	0	0	0	0	0	0	0	0	0	0	0	0	0	0	0	0	0	0	0	0	0	0	0	0	0	0	0	0	0	0	0	0	0	0	0	0	0	0	0	0	0	0	0	0	0	0	0	0	0	0	0	0	0	0	0	0	0	0	0	0	0	0	0	0	0	0	0	0	0	0	0	0	0	0	0	0	0	0	0	0	0	0	0	0	0	0	0	0	0	0	0	0	0	0	0	0	0	0	0	0	0	0	0	0	0	0	0	0	0	0	0	0	0	0	0	0	0	0	0	0	0	0	0	0	0	0	0	0	0	0	0	0	0	0	0	0	0	0	0	0	0	0	0	0	0	0	0	0	0	0	0	0	0	0	0	0	0	0	0	0	0	0	0	0	0	0	0	0	0	0	0	0	0	0	0	0	0	0	0	0	0	0	0	0	0	0	0	0	0	0	0	0	0	0	0	0	0	0	0	0	0	0	0	0	0	0	0	0	0	0	0	0	0	0	0	0	0	0	0	0	0	0	0	0	0	0	0	0	0	0	0	0	0	0	0	0	0	0	0	0	0	0	0	0	0	0	0	0	0	0	0	0	0	0	0	0	0	0	0	0	0	0	0	0	0	0	0	0	0	0	0	0	0	0	0	0	0	0	0	0	0	0	0	0	0	0	0	0	0	0	0	0	0	0	0	0	0	0	0	0	0	0	0	0	0	0	0	0	0	0	0	0	0	0	0	0	0	0	0	0	0	0	0	0	0	0	0	0	0	0	0	0	0	0	0	0	0	0	0	0	0
d__Bacteria;p__Proteobacteria;c__Gammaproteobacteria;o__Burkholderiales;f__Burkholderiaceae;g__Comamonas;s__Comamonas sp015478895	0	0	0	0	0	0	0	0	0	0	0	0	0	0	0	0	0	0	0	0	0	0	0	0	0	0	0	0	0	0	0	0	0	0	0	0	0	0	0	0	0	0	0	0	0	0	0	0	0	0	0	0	0	0	0	0	0	0	0	0	0	0	0	0	0	0	7.7769e-06	0	0	0	0	1.31499e-05	0	0	0	0	0	0	0	0	0	0	0	0	0	0	0	0	0	0	0	0	0	0	0	0	0	0	0	0	0	0	0	0	0	0	0	0	0	0	0	0	0	0	0	0	0	0	0	0	0	0	0	0	0	0	0	0	0	0	0	0	0	0	0	0	0	0	0	0	0	0	0	0	0	0	0	0	0	0	0	0	0	0	0	0	0	0	0	0	0	0	0	0	0	0	0	0	0	0	0	0	0	0	0	0	0	0	0	0	0	0	0	0	0	0	0	0	0	0	0	0	0	0	0	0	0	0	0	0	0	0	0	0	0	0	0	0	0	0	0	0	0	0	0	0	0	0	0	0	0	0	0	0	0	0	0	0	0	0	0	0	0	0	0	0	0	0	0	0	0	0	0	0	0	0	0	0	0	0	0	0	0	0	0	0	0	0	0	0	0	0	0	0	0	0	0	0	0	0	0	0	0	0	0	0	0	0	0	0	0	0	0	0	0	0	0	0	0	0	0	0	0	0	0	0	0	0	0	0	0	0	0	0	0	0	0	0	0	0	0	0	0	0	0	0	0	0	0	0	0	0	0	0	0	0	0	0	0	0	0	0	0	0	0	0	0	0	0	0	0	0	0	0	0	0	0	0	0	0	0	0	0	0	0	0	0	0	0	0	0	0	0	0	0	0	0	0	0	0	0	0	0	0	0	0	0	0	0	0	0	0	0	0	0	0	0	0	0	0	0	0	0	0	0	0	0	0	0	0	0	0	0	0	0	0	0	0	0	0	0	0	0	0	0	0	0	0	0	0	0	0	0	0	0	0	0	0	0	0	0	0	0	0	0	0	0	0	0	0	0	0	0	0	0	0	0	0	0	0	0	0	0	0	0	0	0	0	0	0	0	0	0	0	0	0	0	0	0
d__Bacteria;p__Proteobacteria;c__Gammaproteobacteria;o__Burkholderiales;f__Burkholderiaceae;g__Comamonas;s__Comamonas sp018384835	0	0	0	0	0	0	0	0	0	0	0	0	0	0	0	0	0	0	0	0	0	0	0	0	0	0	0	0	0	0	0	0	0	0	0	0	0	0	0	0	0	0	0	0	0	0	0	0	0	0	0	0	0	0	0	0	0	0	0	0	0	0	0	0	0	0	0.000938232	0	0	0	0	0	0	0	0	0	0	0	0	0	0	0.00166617	0	0	0	0	0	0	0	0	0	0	0	0	0	0	0	0	0	0	0	0	0	0	0	0	0	0	0	0	0	0	0	0	0	0	0	0	0	0	0	0	0	0	0	0	0	0	0	0	0	0	0	0	0	0	0	0	0	0	0	0	0	0	0	0	0	0	0	0	0	0	0	0	0	0	0	0	0	0	0	0	0	0	0	0	0	0	0	0	0	0	0	0	0	0	0	0	0	0	0	0	0	0	0	0	0	0	0	0	0	0	0	0	0	0	0	0	0	0	0	0	0	0	0	0	0	0	0	0	0	0	0	0	0	0	0	0	0	0	0	0	0	0	0	0	0	0	0	0	0	0	0	0	0	0	0	0	0	0	0	0	0	0	0	0	0	0	0	0	0	0	0	0	0	0	0	0	0	0	0	0	0	0	0	0	0	0	0	0	0	0	0	0	0	0	0	0	0	0	0	0	0	0	0	0	0	0	0	0	0	0	0	0	0	0	0	0	0	0	0	0	0	0	0	0	0	0	0	0	0	0	0	0	0	0	0	0	0	0	0	0	0	0	0	0	0	0	0	0	0	0	0	0	0	0	0	0	0	0	0	0	0	0	0	0	0	0	0	0	0	0	0	0	0	0	0	0	0	0	0	0	0	0	0	0	0	0	0	0	0	0	0	0	0	0	0	0	0	0	0	0	0	0	0	0	0	0	0	0	0	0	0	0	0	0	0	0	0	0	0	0	0	0	0	0	0	0	0	0	0	0	0	0	0	0	0	0	0	0	0	0	0	0	0	0	0	0	0	0	0	0	0	0	0	0	0	0	0	0	0	0	0	0	0	0	0	0	0	0	0	0	0	0	0	0	0	0	0	0	0	0	0	0	0	0	0	0	0
d__Bacteria;p__Proteobacteria;c__Gammaproteobacteria;o__Burkholderiales;f__Burkholderiaceae;g__Comamonas;s__Comamonas sp018413525	0	0	0	0	0	0	0	0	0	0	0	0	0	0	0	0	0	0	0	0	0	0	0	0	0	0	0	0	0	0	0	0	0	0	0	0	0	0	0	0	0	0	0	0	0	0	0	0	0	0	0	0	0	0	0	0	0	0	0	0	0	0	0	0	0	0	7.71821e-06	7.85074e-06	9.21244e-06	0	1.07381e-05	8.34385e-06	0	1.53738e-05	0	0	0	2.48762e-05	0	0	0	7.63265e-06	0	0	0	0	0	0	0	0	0	0	0	0	0	0	0	0	0	0	0	0	0	0	0	0	0	0	0	0	0	0	0	0	0	0	0	0	0	0	0	0	0	0	0	0	0	0	0	0	0	0	0	0	0	0	0	0	0	0	0	0	0	0	0	0	0	0	0	0	0	0	0	0	0	0	0	0	0	0	0	0	0	0	0	0	0	0	0	0	0	0	0	0	0	0	0	0	0	0	0	0	0	0	0	0	0	0	0	0	0	0	0	0	0	0	0	0	0	0	0	0	0	0	0	0	0	0	0	0	0	0	0	0	0	0	0	0	0	0	0	0	0	0	0	0	0	0	0	0	0	0	0	0	0	0	0	0	0	0	0	0	0	0	0	0	0	0	0	0	0	0	0	0	0	0	0	0	0	0	0	0	0	0	0	0	0	0	0	0	0	0	0	0	0	0	0	0	0	0	0	0	0	1.19544e-05	0	0	0	0	0	0	0	0	0	0	0	0	0	0	0	0	0	0	0	0	0	0	0	0	0	0	0	0	0	0	0	0	0	0	0	0	0	0	0	0	0	0	0	0	0	0	0	0	0	0	0	0	0	0	0	0	0	0	0	0	0	0	0	0	0	0	0	0	0	0	0	0	0	0	0	0	0	0	0	0	0	0	0	0	0	0	0	0	2.80804e-06	0	0	0	0	0	0	0	0	2.04351e-05	0	0	0	0	0	0	0	0	0	0	0	0	0	0	0	0	0	0	0	0	0	0	0	0	0	0	0	0	0	0	0	0	0	0	0	0	0	0	0	0	0	0	0	0	0	0	0	0	0	2.43614e-05	0	0	0	0	0	0	0	0	0	0	0	0	0	0	0	0	3.71166e-06	7.27238e-05	0	0	0	0	0	0	0	0	0	0	0	0	0	0	0	0	0	0	0
d__Bacteria;p__Proteobacteria;c__Gammaproteobacteria;o__Burkholderiales;f__Burkholderiaceae;g__Comamonas;s__Comamonas sp019104825	0	0	0	1.95547e-05	0	0	2.84087e-05	9.12333e-06	3.01096e-05	0	0	6.5528e-06	1.6976e-05	1.05566e-05	0	1.00559e-05	0	0	1.73398e-05	0	0	6.82194e-06	0	5.60806e-06	0	0	0	1.13569e-05	0	0	9.66485e-06	1.55098e-05	1.04835e-05	3.95104e-05	0	0	1.82271e-05	9.76898e-06	7.09376e-06	0	0	0	1.42309e-05	0	0	0	1.77711e-05	0	1.53542e-05	0	0	0	0	0	0	0	0	0	0	0	0	0	1.34567e-05	4.00651e-05	4.18965e-05	1.67121e-05	3.8591e-05	3.69317e-05	4.13164e-05	3.423e-05	4.98155e-05	4.47008e-05	7.18585e-05	8.58083e-05	0.000116466	7.7823e-05	0.000103246	8.6135e-05	5.87724e-05	2.71198e-05	6.0333e-05	5.84695e-05	5.17329e-05	4.21673e-05	6.09029e-05	5.0586e-05	1.31965e-05	2.33224e-05	5.08025e-05	2.06467e-05	1.01692e-05	1.485e-05	6.97778e-06	2.13044e-05	1.14031e-05	1.73072e-05	0	4.33454e-06	0	0	0	9.69227e-06	0	1.23593e-05	5.52635e-06	0	0	1.54019e-05	0	0	1.18355e-05	0	0	0	0	0	0	0	0	0	0	0	0	0	4.46408e-06	1.56175e-05	0	0	8.5882e-06	0	9.21019e-06	5.8061e-06	0	0	6.87107e-06	0	0	0	1.84865e-05	6.7527e-06	0	3.31243e-06	0	0	0	0	0	0	0	0	0	0	0	0	3.66837e-06	0	0	0	0	5.24577e-06	0	0	0	0	0	0	1.39423e-05	0	0	0	0	8.63063e-06	1.91652e-05	0	0	0	0	0	0	5.91505e-06	1.5418e-05	0	0	0	0	0	1.65426e-05	0	0	0	0	0	0	0	2.77437e-05	0	1.29352e-05	0	0	0	0	0	1.43141e-05	1.37129e-05	0	0	0	0	6.77629e-06	0	6.63619e-06	0	0	0	0	3.19428e-05	2.1983e-05	0	0	0	9.15406e-06	0	5.01704e-06	2.34054e-05	6.43014e-06	1.27473e-05	1.02445e-05	0	1.64934e-05	3.52031e-05	1.564e-05	1.50304e-05	0	0	0	1.61644e-05	0	1.08277e-05	7.6944e-06	6.06225e-06	1.39409e-05	7.95134e-06	8.43207e-06	3.2752e-05	0	2.37282e-05	0	0	0	0	0	1.02593e-05	0	5.41296e-05	0	0	7.65439e-06	0	1.96955e-05	7.8059e-06	2.30286e-05	0	0	0	1.3902e-05	0	9.25409e-06	4.74268e-06	0	1.32861e-05	0	3.97265e-05	1.45621e-05	7.33369e-05	0	5.98321e-06	1.43219e-05	7.26104e-06	6.50101e-06	0	0	0	3.95292e-06	1.64803e-05	4.53168e-06	0	2.67044e-05	4.75707e-05	0	0	0	1.50782e-05	0	0	2.16823e-05	1.39086e-05	7.87685e-06	1.02045e-05	8.52775e-06	0	3.01517e-05	0	2.55168e-05	0	0	1.36123e-05	0	0	0	2.0264e-05	0	7.49059e-06	7.43458e-06	0	1.08167e-05	0	5.90702e-06	0	0	2.03186e-05	7.65147e-06	0	6.51948e-06	0	4.50671e-06	0	4.87834e-06	0	2.48553e-05	1.00409e-05	0	0	0	1.39922e-05	1.52109e-05	7.65218e-06	1.4495e-05	8.09874e-06	4.95512e-06	6.41258e-06	5.23454e-06	1.3351e-05	2.90645e-05	2.828e-05	1.05544e-05	0	0	1.12552e-05	0	2.20364e-05	0	0	0	2.34101e-06	0	0	0	1.17269e-05	0	9.99198e-06	0	0	5.71925e-06	0	1.19238e-05	0	2.01027e-05	0	8.62652e-06	0	1.47805e-05	1.95331e-05	1.12322e-05	1.1514e-05	0	0	1.25576e-05	0	8.59775e-06	0	1.39928e-05	3.62134e-05	0	0	1.71925e-05	0	9.95145e-06	0	0	0	0	0	0	5.25331e-06	8.97762e-06	5.16498e-06	0	0	7.36891e-06	0	1.58754e-05	0	0	0	7.25275e-06	0	0	0	2.03763e-05	0	0	0	0	0	0	0	0	1.08995e-05	1.66627e-05	0	1.28855e-05	6.48336e-06	6.11938e-06	0.000301325	1.18442e-05	0	0	0	0	0	0	0.000139065	0.000147554	2.18964e-05	4.0449e-05	0	1.65786e-05	8.20775e-05	4.97297e-05	3.64204e-05	0	6.7306e-05	3.69281e-05	2.1142e-05	2.01607e-05	0	0	0	2.30442e-05	3.28184e-05	0	7.97523e-06	3.44131e-06	0	0	0	0	4.34441e-06	4.16572e-06	4.76179e-06	0	0	2.21319e-05	0	0	0	6.16825e-06	0	0
d__Bacteria;p__Proteobacteria;c__Gammaproteobacteria;o__Burkholderiales;f__Burkholderiaceae;g__Comamonas;s__Comamonas sp019186805	0	0	0.00278605	0.00155172	0.00164059	0.00151836	0.000419412	0.000478935	0.000783277	0.000272418	0.000235449	0.000357246	0.000361402	0.00164605	0.000329671	0.00694086	0.000566423	0.00247012	0.000872429	0.0032117	0.00203999	0.00269326	0.000633885	0.00329237	0.000276912	0.000223798	0.00211169	0.000695737	0.0010726	5.95235e-05	0.00215739	0.0051113	0.00272551	0.00335121	0.00040126	0.00135833	0.000772637	0.000366512	0.00276015	0.000231072	0.000156427	0.000728344	0.000483151	0.00092886	0	0.00209601	0.000826732	0.000911012	0.000777416	0.00114092	0.00248511	0.00177927	0.00316017	0.000313838	0.000185685	0.000630713	0.00132122	0.000412567	0.000248932	0.000277072	0	0	0.000615389	0.000882635	0.000714925	0.000798141	0.000694301	0.000900237	0.00250563	0.00251592	0.00098508	0.00103308	0.00125615	0.0012427	0.00160433	0.00122043	0.00144561	0.00129275	0.00121706	0.00313551	0.00160803	0.000889717	0.00146101	0.00109519	0.00106746	0.00102998	0.0011947	0.00040036	0.000695194	0.000357779	0.000927168	0.000361433	0.000322546	0.000449319	0.000473027	0.000410429	0	0.000395863	0.000162687	0.00178888	0.00325074	0.000364224	0.000262268	0.000592037	0.000830664	0.000178397	0.000374028	0.000293993	0.00110135	0.00293996	0.000485319	0	0.000331291	0.000279805	0.000197581	0.000347954	0.000184894	0	0.00219088	0.000391021	0.000177042	0.0009861	0.000259454	0.0006974	0.00122364	0.000194123	0.0025594	0.00265707	0.000440422	0.000543214	0.000389481	0.00126273	0.00205991	0	0.000175162	0.00103253	0	0	0.000439501	0.0004041	0	0.000880482	0.000212105	0	0.00243772	0.00102458	0	0.000185112	0	0.000445507	0.000609657	0.000734289	0.000119465	0.000136754	0.00151494	0.000219403	0.000809638	0.00033375	0	0.00672792	0	0.000922712	0.00295518	0.000187021	0.000277342	0.000160917	0.00161682	0.000531834	0.00154007	0.000309011	0.000177372	0.000478627	0.000272685	9.03106e-05	0.000361908	0	0.000377714	0	0.000219438	0.00107078	0.000260436	0.000388801	0	0.000432363	0.00574257	0.00030944	0.000313341	0.000586514	0	0	0.000230829	0.0004491	0.00523944	0.000653707	0.00188333	0.00148913	0.000224715	0.000394567	6.84505e-05	0.000847541	0.00145962	0.000181887	0.000334423	0.000745367	0.000320047	0.000306244	0.000181962	0.00130633	0.000229649	0.00170954	0.00262914	0.00591927	0.000574021	0.000263759	0.00454684	0.000549828	0.0021234	0.0013881	0.000279915	0	0.000452106	0.00029204	0.00279286	0.00039598	0.00260341	0.00110189	0.00200474	0	0.000496123	0.000610838	0.000273387	0.00037012	0.000304291	0	0.000366364	0.000333179	0.000250297	0.00250163	0.00186773	0.00298503	0.00417761	0.00213148	0.00174225	0.000473256	0.000100227	0.000859043	0.000343929	0.000235526	0.00018667	0.000211028	0	0.000370239	0.00183216	0.000336894	0	0.000884521	0.00329737	0.00129215	0.000542983	0.000466163	0.000917434	0	0	0	0.000351255	0.0005336	0.000379303	0.00187553	0.00168149	0.00208875	0.00136173	0.000667833	0.000248601	0.00145671	0.000404586	0.00227599	0.00126202	0.000557285	0.000224427	5.83412e-05	0.00137671	0.00116194	0.00311343	0.00139077	0.00197488	0.00107118	0.000221646	0.000265744	0.00023771	0.000170537	9.8849e-05	0.000829925	0.000281548	7.28855e-05	0.00036897	0.00279939	0.00122608	0.001126	0.00244213	0.00136287	0.000545884	0.000238078	0.000643591	0.000209616	0.000206998	0.000274019	0.000234368	0.000298446	0.00171395	0.000377157	0.000811018	0.000969192	0.00283173	0.000300961	0.000494782	0.000456147	0.000276477	0.000237247	0.00019146	0.000250006	0.00425943	0	0.000761168	0.00103875	0.00157877	0.000793456	0.00257268	0.0018561	0.0011716	0.000242002	0.000341595	0.000225058	0.000204447	0.00025727	0.000463479	0.00231581	0.000258124	0.000162885	0.00155104	0.000107945	0.00178121	0.000150798	0.000490014	0.000273346	0.000303828	0.000156692	0.000291999	0.000566605	0.000305826	0.000635657	0.000346604	0.0009532	0.00100165	0.000576704	0.00135159	0.00125699	0.000422391	0.000580712	0.00217711	0.000225315	0.000114203	0	0.000857228	0.000262189	0.00166656	0.000465148	0.000366337	0.000376499	0.00284535	0.00578779	0.00277813	0.000378874	0.00206315	0.00103547	0.000148375	0.000283009	0.000320335	0.000257668	0.00125867	0.000195486	0.000296376	0.000654445	0	0.000151864	0.000433088	9.93198e-05	0.00236653	0.000191315	0	0.000164655	6.50537e-05	0.000111053	0.000198924	0.000772663	0.000835949	0.00080464	0.00122921	0.000260644	0.00108828	0.000318548	0.000444788	0.00268353	0.000903799	0.00347864	0.000158996	0.000159711	0.000369253	0.000130248	0.000469181	0.00164656	0.00117963	0.00121661	0.000384135	0.00105119	0.000409072	0.000244342	0.00127508	0.000339432	0.000297219	0	0.000405333	0.000291751	0.000835913	0.00472304	0.00201428	0.000745529	0.00166685	0.00144098	0.000134912	0.00016977	0.000428314	0.000661455	0.000391143	0.00146895	0.000199222	0.000221458	0.00130954	0.000541646	0.000215526	0.000181264	0	0.000434	0.000524486	0.000229387	0.000403017	0.000190113	0.000178855	0.000843226	0.000363106	0.00132672	0.00127378	0.00171044	0.00460078	0.00217973	0.00131952	0.000779791	0.00143426	0.001143	0.00243903	0.000982505	0.000616291	0.00199253	0.000658456	0.000130313	0	0	0.00445457	3.91963e-05	0.000701193
d__Bacteria;p__Proteobacteria;c__Gammaproteobacteria;o__Burkholderiales;f__Burkholderiaceae;g__Comamonas;s__Comamonas sp019236485	0	0	0	6.75208e-06	0	0	2.72832e-06	0	5.23181e-06	0	0	1.07898e-06	2.64562e-06	5.63641e-06	0	0	0	0	0	0	0	0	0	0	0	0	0	0	0	0	0	0	8.08504e-06	5.8294e-06	0	0	0	0	0	0	0	0	0	0	0	0	5.54329e-06	0	4.29256e-06	0	0	0	0	0	0	0	0	0	0	0	0	0	2.83603e-06	8.72143e-06	5.59259e-06	3.56996e-06	5.12102e-06	7.96132e-06	6.90298e-06	5.30151e-06	6.60048e-06	8.4551e-06	1.12478e-05	1.22143e-05	1.96456e-05	1.27592e-05	1.53211e-05	1.38156e-05	1.08982e-05	4.71028e-06	7.79739e-06	9.59778e-06	7.40504e-06	6.11232e-06	7.89062e-06	7.57966e-06	3.30748e-06	5.19657e-06	1.14574e-05	5.27639e-06	3.08075e-06	3.24169e-06	0	5.49142e-06	2.76439e-06	4.59172e-06	0	0	0	0	0	0	0	4.83099e-06	0	0	0	0	0	0	3.85797e-06	0	0	0	0	0	0	0	0	0	0	0	0	0	8.89111e-07	0	0	0	0	0	3.9794e-06	1.39054e-06	0	0	0	2.02961e-06	0	0	6.79484e-06	0	0	1.48085e-06	0	0	0	0	0	0	0	0	0	0	0	0	2.70932e-06	0	0	0	0	0	0	0	0	0	0	0	0	0	0	0	0	3.00509e-06	0	0	0	0	0	0	0	1.39048e-06	0	0	0	0	0	0	2.55942e-06	0	0	0	0	0	6.3507e-06	0	6.47353e-06	0	0	0	0	4.95284e-06	5.68316e-06	0	1.82321e-06	0	0	0	0	0	0	0	9.31748e-06	3.79333e-06	0	0	2.91568e-06	5.47696e-06	5.21203e-06	0	0	0	0	0	2.28587e-06	3.85768e-06	4.02919e-06	5.01925e-06	4.6344e-06	0	3.73497e-06	0	0	0	0	0	0	0	0	1.68607e-06	2.85792e-06	4.63046e-06	7.63749e-06	6.93431e-06	3.26179e-06	3.08584e-06	0	5.75758e-06	0	0	0	0	0	0	0	0	0	0	7.49153e-06	0	7.05626e-06	2.39655e-06	0	0	0	0	0	0	0	0	0	5.44609e-06	0	9.70218e-06	0	1.4759e-05	0	4.60612e-06	1.01792e-05	0	0	0	0	0	7.20451e-06	7.86559e-06	0	0	0	4.00799e-06	0	0	0	3.03348e-06	0	0	0	0	3.8974e-06	0	7.42847e-06	0	5.3617e-06	0	0	0	0	0	0	0	0	7.08359e-06	0	0	5.97364e-06	0	0	0	0	0	0	0	0	0	0	0	2.62209e-06	0	4.99805e-06	0	1.13379e-05	0	0	0	0	2.23742e-06	4.90089e-06	0	0	0	2.66814e-06	0	0	0	0	2.07611e-06	0	0	0	1.34573e-06	0	5.67897e-06	0	0	0	2.39545e-06	0	0	0	0	0	0	0	0	1.69692e-06	0	5.04069e-06	0	2.71556e-06	0	3.70621e-06	0	7.99886e-06	0	8.27788e-06	3.31517e-06	0	0	0	0	0	0	0	1.02635e-05	0	0	0	0	0	0	0	0	0	0	0	2.07293e-06	0	0	0	0	0	0	0	0	0	0	0	0	0	0	0	0	0	0	0	0	0	0	0	0	0	0	0	0	0	0	4.42693e-06	0	0	0	0	0	0	1.7728e-05	2.38717e-05	2.74715e-06	5.5109e-06	0	5.17226e-06	0	0	0	0	4.51154e-06	6.65917e-06	0	0	0	0	0	7.30947e-06	2.44949e-05	0	2.47678e-06	4.44242e-06	0	0	0	0	0	3.88631e-06	2.23311e-06	0	2.62626e-06	7.82791e-06	0	0	0	0	0	0
d__Bacteria;p__Proteobacteria;c__Gammaproteobacteria;o__Burkholderiales;f__Burkholderiaceae;g__Comamonas;s__Comamonas sp900564145	0	0	4.96378e-05	8.14926e-05	0	3.4143e-05	2.22699e-05	1.82863e-05	5.05742e-05	0	0	2.17637e-05	4.40109e-05	3.18255e-05	0	3.25272e-05	7.41988e-05	4.26863e-05	0.000108101	5.52481e-05	0	6.62959e-05	2.25955e-05	5.6047e-05	0	0	1.38418e-05	6.37364e-05	1.80245e-05	0	1.74104e-05	7.73984e-05	0.00015172	0.00012709	2.76245e-05	7.17456e-05	5.03011e-05	2.77461e-05	4.70174e-05	0	0	2.12083e-05	4.7816e-05	1.05903e-05	0	1.67575e-05	9.1399e-05	4.67781e-05	0.00012914	2.71333e-05	7.90847e-05	0	4.46411e-05	0	0	0	3.03568e-05	1.79818e-05	1.38507e-05	0	0	0	8.10582e-05	5.7508e-05	5.86423e-05	9.03867e-05	8.97278e-05	7.27299e-05	6.61874e-05	7.82662e-05	7.21455e-05	6.51488e-05	7.59757e-05	7.87186e-05	8.54369e-05	8.24033e-05	9.1069e-05	8.33394e-05	7.43412e-05	5.69873e-05	9.31816e-05	8.36744e-05	6.42908e-05	6.64231e-05	8.89735e-05	5.65179e-05	5.99689e-05	3.64506e-05	7.61062e-05	3.65415e-05	6.40141e-05	4.03822e-05	4.73721e-05	3.9935e-05	3.09266e-05	4.94493e-05	0	3.75411e-05	0	2.02983e-05	1.83256e-05	2.70823e-05	0	5.8777e-05	5.07641e-05	1.99666e-05	2.42748e-05	1.44982e-05	0	1.16002e-05	2.72673e-05	0	9.86785e-05	0	0	0	0	0	1.92799e-05	0	0	8.96604e-05	0	0	3.53236e-05	1.28889e-05	1.79874e-05	1.14981e-05	3.82015e-05	7.23073e-05	5.0631e-05	2.20534e-05	1.05368e-05	0	2.50769e-05	2.34651e-05	0	0	0.000124053	1.77221e-05	0	3.05717e-05	0	0	2.62935e-05	1.04671e-05	0	0	0	4.93762e-05	5.47955e-05	1.23541e-05	0	0	4.16228e-05	1.65574e-05	0	0	0	0.000106652	0	3.09118e-05	2.38453e-05	0	0	0	1.65829e-05	0	0	0	0	3.32484e-05	3.5124e-05	0	3.90244e-05	0	0	0	7.74852e-06	2.31967e-05	5.77227e-05	0	0	0	5.1352e-05	0	1.66986e-05	0	0	0	0	0	9.20851e-06	2.76442e-05	5.4131e-05	2.1818e-05	4.01749e-05	6.87784e-06	4.34824e-06	3.19099e-05	0.00012525	2.78428e-05	1.61373e-05	7.60444e-05	3.64776e-05	0	0	4.24104e-05	2.19608e-05	0	1.88696e-05	2.39776e-05	3.80708e-05	0	2.87139e-05	3.11709e-05	5.74584e-05	1.75941e-05	0	0	2.0662e-05	4.15725e-05	1.52589e-05	8.80784e-05	0.000133653	4.03134e-05	2.79283e-05	0	7.93599e-05	0.000122893	3.05849e-05	5.98973e-05	0	0	1.86064e-05	4.53869e-05	0	2.10759e-05	4.89419e-05	0.000106074	0.000112028	8.9283e-05	0.000133525	4.1764e-05	5.23749e-06	8.1304e-05	0	0	0	0	0	3.86644e-05	2.08039e-05	5.00404e-05	0	3.59425e-05	5.93622e-05	0	4.00501e-05	2.33492e-05	8.36206e-05	0	0	0	5.34667e-05	1.99292e-05	4.40525e-05	8.80667e-05	6.65623e-05	5.71241e-05	0.000138821	0.000100081	2.24779e-05	8.662e-05	1.59615e-05	4.82218e-05	0.000163735	2.15562e-05	6.49466e-05	0	2.09704e-05	7.07314e-05	0.000135642	9.00797e-05	5.96717e-05	0.000111544	5.14148e-05	3.31696e-05	3.16705e-05	0	0	3.18218e-05	3.39572e-05	0	1.94073e-05	8.36976e-05	0.000120245	8.44256e-05	5.36649e-05	4.03146e-05	8.07409e-05	1.87261e-05	9.8344e-05	0	0	2.25088e-05	0	9.37198e-06	0	9.87827e-05	7.63606e-05	6.47547e-05	0.000135608	0	8.92541e-05	1.32766e-05	4.44467e-05	0	0	1.75086e-05	6.828e-05	0	2.55159e-05	0	5.25783e-05	3.24958e-05	9.34666e-05	8.57204e-05	0.000108849	2.15e-05	2.16661e-05	7.00385e-06	0	2.08715e-05	4.45073e-05	5.6204e-05	1.18682e-05	1.20898e-05	9.53495e-05	3.04045e-05	9.85661e-05	1.26093e-05	1.94588e-05	2.24445e-05	3.79612e-05	0	0	2.25628e-05	0	3.60154e-05	1.41608e-05	0	0	2.33556e-05	0	2.56641e-05	2.8149e-05	3.93715e-05	1.33265e-05	4.01713e-05	0	0	3.46297e-05	4.89312e-05	3.60149e-05	0	1.7274e-05	0	7.22711e-05	0.000156721	7.75542e-05	4.58354e-05	4.75027e-05	7.29338e-05	0	0	3.09318e-05	4.31398e-05	2.15092e-05	0	2.37991e-05	7.4357e-05	0	5.50565e-06	2.73632e-05	0	3.52335e-05	0	0	0	0	3.71851e-06	0	2.94754e-05	2.2812e-05	2.89466e-05	0	0	3.71757e-05	1.79999e-05	4.68385e-05	1.74233e-05	3.2148e-05	0	2.9602e-05	8.75737e-06	0	0	2.8092e-05	6.24589e-05	9.70642e-05	4.80584e-05	3.7891e-05	6.76542e-05	0	0	1.39888e-05	2.20619e-05	4.29009e-05	0	2.21263e-05	2.77534e-05	3.3888e-05	1.53905e-05	4.30379e-05	5.36114e-05	0	0	0	0	3.50082e-05	4.89575e-05	5.26762e-05	1.55403e-05	1.42855e-05	0	3.69594e-05	3.38081e-05	1.97799e-05	1.11326e-05	0	3.87678e-05	3.65498e-05	1.7562e-05	2.98201e-05	6.39142e-06	1.90613e-05	2.27236e-05	2.60044e-05	5.11777e-05	1.24412e-05	2.06316e-05	4.17963e-05	1.79794e-05	2.2807e-05	2.93784e-05	1.6728e-05	1.7829e-05	4.83884e-05	1.97696e-05	1.00544e-05	3.16148e-05	4.16545e-05	0	0	0	6.28574e-05	0	0
d__Bacteria;p__Proteobacteria;c__Gammaproteobacteria;o__Burkholderiales;f__Burkholderiaceae;g__Comamonas;s__Comamonas sp902706035	0	0	0	5.10937e-05	0	0	0	0	2.06425e-05	0	0	0	2.61255e-05	3.17009e-05	0	0	0	0	0	0	0	0	0	0	0	0	0	0	0	0	0	0	6.73495e-05	5.43615e-05	0	0	0	0	0	0	0	0	0	0	0	0	5.36068e-05	0	0	0	0	0	0	0	0	0	0	0	0	0	0	0	0	4.25044e-05	4.38459e-05	0	4.942e-05	5.68073e-05	5.78632e-05	5.40264e-05	4.9914e-05	6.4281e-05	3.42103e-05	5.43671e-05	2.94378e-05	4.53525e-05	4.12755e-05	4.80508e-05	4.69188e-05	6.79779e-05	4.35216e-05	9.24178e-05	3.24866e-05	0	4.04961e-05	7.16113e-05	0	2.84693e-05	3.50059e-05	1.85493e-05	0	0	0	3.1396e-05	0	2.41654e-05	0	0	0	0	0	0	0	0	0	0	0	0	0	0	0	0	0	0	0	0	0	0	0	0	0	0	0	0	7.74823e-05	0	0	0	0	0	5.08312e-05	0	0	0	0	0	0	0	4.94998e-05	0	0	4.61401e-05	0	0	0	0	0	0	0	0	0	0	0	0	3.18405e-05	0	0	0	0	0	0	0	0	0	0	0	0	0	0	0	0	3.55322e-05	0	0	0	0	0	0	0	2.55362e-05	0	0	0	0	0	0	1.02377e-05	0	0	0	0	0	0	0	2.58633e-05	0	0	0	0	0	0	0	0	0	0	0	0	0	0	0	0	0	0	0	0	0	3.27433e-05	0	0	0	0	0	0	4.07164e-05	2.73212e-05	3.29837e-05	0	0	0	0	0	0	0	0	0	0	0	0	1.49491e-05	5.33722e-05	3.40185e-05	4.65985e-05	0	0	0	0	0	0	0	0	0	0	0	0	0	0	0	0	4.24926e-05	0	0	0	0	0	0	0	0	0	0	1.78943e-05	0	5.78635e-05	0	2.42251e-05	0	4.84592e-05	6.7743e-05	0	0	0	0	0	2.13266e-05	4.75369e-05	0	0	0	1.82709e-05	0	0	0	2.71824e-05	0	0	0	0	0	0	0	0	1.62113e-05	0	0	0	0	0	0	0	0	3.35854e-05	0	0	1.95442e-05	0	0	0	0	0	0	0	0	0	0	0	2.19873e-05	0	0	0	2.69612e-05	0	0	0	0	0	1.86597e-05	0	0	0	0	0	0	0	0	2.11259e-05	0	0	0	1.81936e-05	0	0	0	0	0	0	0	0	0	0	0	0	0	0	0	0	0	0	0	0	0	0	2.47791e-05	0	3.76746e-05	0	0	0	0	0	0	0	0	4.4608e-05	0	0	0	0	0	0	0	0	0	0	0	3.7114e-05	0	0	0	0	0	0	0	0	0	0	0	0	0	0	0	0	0	0	0	0	0	0	0	0	0	0	0	0	0	0	0	0	0	0	0	0	0	1.49103e-05	1.19968e-05	0	8.40012e-06	0	0	0	0	0	0	4.51679e-05	2.51989e-05	0	0	0	0	0	2.86231e-05	3.14867e-05	0	0	1.48602e-05	0	0	0	0	0	2.10826e-05	0	0	0	2.03714e-05	0	0	0	0	0	0
d__Bacteria;p__Proteobacteria;c__Gammaproteobacteria;o__Burkholderiales;f__Burkholderiaceae;g__Comamonas;s__Comamonas suwonensis	0	0	0	0	0	0	0	0	0	0	0	0	0	0	0	0	0	0	0	0	0	0	0	0	0	0	0	0	0	0	0	0	0	0	0	0	0	0	0	0	0	0	0	0	0	0	0	0	0	0	0	0	0	0	0	0	0	0	0	0	0	0	0	0	0	0	6.01609e-06	5.83277e-06	6.01473e-06	0	0	6.96433e-06	0	1.58362e-05	0	1.63171e-05	0	1.58414e-05	0	0	0	8.4301e-06	0	0	0	0	0	0	0	0	0	0	0	0	0	0	0	0	0	0	0	0	0	0	0	0	0	0	0	0	0	0	0	0	0	0	0	0	0	0	0	0	0	0	0	0	0	0	0	0	0	0	0	0	0	0	0	0	0	0	0	0	0	0	0	0	0	0	0	0	0	0	0	0	0	0	0	0	0	0	0	0	0	0	0	0	0	0	0	0	0	0	0	0	0	0	0	0	0	0	0	0	0	0	0	0	0	0	0	0	0	0	0	0	3.42172e-06	0	0	0	0	0	0	0	0	0	0	0	0	0	0	0	3.117e-06	0	0	0	0	0	0	0	0	0	0	0	0	0	0	0	0	0	0	0	0	0	0	0	0	0	0	0	0	0	0	0	0	0	0	0	0	0	0	0	0	0	0	0	0	0	0	0	0	0	0	0	0	0	0	0	0	0	0	0	0	0	0	0	0	0	0	0	0	0	0	0	0	0	0	0	0	0	0	0	0	0	0	0	0	0	0	0	0	0	0	0	0	0	0	0	0	0	0	0	0	0	0	0	0	0	0	0	0	0	0	0	0	0	0	0	0	0	0	0	0	0	0	0	4.61047e-06	0	0	0	0	0	0	0	0	0	0	0	0	0	0	0	0	0	0	0	0	0	0	0	0	0	0	0	0	0	0	0	0	0	0	0	0	0	5.38208e-06	0	0	0	0	0	0	0	0	0	0	0	0	0	0	0	0	0	0	0	0	0	0	0	0	0	0	0	0	0	0	0	0	0	0	0	0	0	0	0	0	0	0	0	0	0	0	0	0	0	0	0	0	0	0	0	0	0	0	0	0	0	0	0	0	0	0	0	0	0	3.58183e-06	0	0	0	0	0	2.73251e-06	0	0	0	0	0	0	0	0	0	0	0	0	0	0	0	0	0	0	0	0
d__Bacteria;p__Proteobacteria;c__Gammaproteobacteria;o__Burkholderiales;f__Burkholderiaceae;g__Comamonas;s__Comamonas terrae	0	0	0	2.23316e-05	0	0	1.03676e-05	4.12533e-06	1.19228e-05	0	0	4.23695e-06	1.04722e-05	1.04009e-05	0	7.00642e-06	0	0	1.62515e-05	0	0	9.36093e-06	0	0	0	0	0	1.77994e-05	0	0	4.72961e-06	8.99718e-06	3.14504e-05	2.79441e-05	5.03817e-06	0	4.73339e-06	5.97442e-06	8.44957e-06	0	0	0	0	0	0	0	1.90102e-05	5.16811e-06	2.49959e-05	4.56982e-06	1.28027e-05	0	0	0	0	0	0	4.13292e-06	0	0	0	0	2.16464e-05	2.35913e-05	1.43809e-05	2.4872e-05	2.54143e-05	2.5045e-05	2.62415e-05	2.22786e-05	2.05567e-05	2.52318e-05	2.79709e-05	3.4909e-05	3.20082e-05	3.40246e-05	4.1447e-05	3.67877e-05	2.67501e-05	1.46661e-05	2.66549e-05	3.43754e-05	2.3546e-05	1.648e-05	2.95218e-05	2.15526e-05	1.57356e-05	9.12508e-06	2.56938e-05	1.04545e-05	1.08508e-05	9.41634e-06	9.85851e-06	1.28804e-05	7.40049e-06	1.44521e-05	0	4.0107e-06	0	0	0	5.45385e-06	0	1.09905e-05	7.46627e-06	6.66867e-06	0	5.38503e-06	0	0	6.50623e-06	0	4.61201e-06	0	0	0	0	0	0	0	0	1.16186e-05	0	0	7.85381e-06	4.45188e-06	0	0	8.90893e-06	0	1.29643e-05	3.61051e-06	0	0	1.0758e-05	2.991e-06	0	0	2.44083e-05	2.62441e-06	0	4.1113e-06	0	0	6.26188e-06	0	0	0	0	9.67467e-06	6.39281e-06	2.40069e-06	0	0	8.96712e-06	0	0	0	0	4.4589e-05	0	3.05953e-06	0	0	0	0	4.85869e-06	0	0	0	0	6.2506e-06	1.23153e-05	0	0	0	0	0	0	6.15783e-06	1.36332e-05	0	0	0	1.35168e-05	0	5.3061e-06	0	0	0	0	0	7.50176e-06	0	1.2423e-05	0	8.09367e-06	0	1.23582e-06	6.76762e-06	4.00978e-06	0	3.14213e-06	1.27779e-05	5.37014e-06	0	0	8.80684e-06	0	0	3.68677e-06	9.88138e-06	0	0	4.90868e-06	6.80025e-06	9.7095e-06	0	0	0	4.91704e-06	0	4.89829e-06	1.63384e-05	2.42855e-05	1.3305e-05	1.6007e-05	0	1.36178e-05	2.51775e-05	0	1.30755e-05	0	0	3.94681e-06	1.0917e-05	0	5.61145e-06	7.99668e-06	1.99536e-05	2.77151e-05	2.13885e-05	2.16527e-05	1.09758e-05	0	1.65167e-05	0	0	0	0	0	8.67747e-06	0	1.81442e-05	0	2.91011e-06	1.73852e-05	0	1.45002e-05	5.44359e-06	1.7406e-05	0	0	0	1.08769e-05	0	6.57729e-06	1.46369e-05	5.05735e-06	1.92708e-05	1.55206e-05	2.35562e-05	4.81669e-06	3.18591e-05	0	1.10642e-05	2.30413e-05	3.63052e-06	0	0	0	6.53128e-06	2.42913e-05	1.69173e-05	2.20391e-05	1.93458e-05	8.93706e-06	6.52336e-06	0	0	0	5.2045e-06	0	0	7.8929e-06	1.83341e-05	2.1169e-05	1.52728e-05	1.56564e-05	0	1.81982e-05	0	2.31257e-05	0	0	3.84623e-06	0	0	0	3.24577e-05	0	9.61906e-06	3.02902e-05	0	9.24335e-06	3.46086e-06	0	0	0	5.49035e-06	1.74989e-05	0	3.1848e-06	0	1.41483e-05	0	2.65765e-05	0	2.18677e-05	3.40369e-06	0	0	0	5.64365e-06	1.38677e-05	1.30945e-05	4.71561e-06	3.82765e-06	1.58623e-05	6.6337e-06	1.89441e-05	0	0	3.84362e-06	9.10099e-06	0	0	5.6276e-06	0	1.2086e-05	3.77195e-06	0	0	4.68201e-06	0	0	6.09466e-06	5.21197e-06	2.79426e-06	8.03426e-06	0	0	4.83937e-06	0	1.05333e-05	0	9.1273e-06	0	1.70613e-05	4.09885e-05	2.30112e-05	7.37542e-06	1.11737e-05	1.65759e-05	0	0	7.39591e-06	0	8.68639e-06	0	1.27482e-05	2.80332e-05	0	0	9.25752e-06	0	1.0848e-05	0	0	0	0	0	0	6.78671e-06	3.76766e-06	4.08658e-06	0	0	7.03772e-06	3.72548e-06	1.19361e-05	8.15047e-06	7.87572e-06	0	6.33944e-06	0	0	0	7.82086e-06	3.20116e-06	1.74943e-05	6.96711e-06	0	0	0	0	2.84569e-06	5.72733e-06	1.34183e-05	0	0	3.78196e-06	8.87053e-06	0	1.00265e-05	0	0	0	0	0	0	3.46929e-05	3.50769e-05	4.98258e-06	3.87903e-06	0	7.22746e-06	8.98944e-06	6.09569e-06	2.87293e-06	0	1.02559e-05	1.37219e-05	7.70027e-06	1.79812e-05	0	0	0	1.43457e-05	4.71349e-05	0	5.02787e-06	1.85518e-05	0	0	0	0	3.61094e-06	1.52912e-05	5.41859e-06	0	1.30981e-05	1.55615e-05	0	0	0	1.52204e-05	0	0
d__Bacteria;p__Proteobacteria;c__Gammaproteobacteria;o__Burkholderiales;f__Burkholderiaceae;g__Comamonas;s__Comamonas terrigena	0.000291431	1.40836e-07	0.00105102	0.0027364	0.00042582	0.000666266	0.000877497	0.000534151	0.000882432	0.00140368	0.00154468	0.00059691	0.000788256	0.0110789	0.000417002	0.000786208	0.00220072	0.00100281	0.00234975	0.000706652	0.000796422	0.000975871	0.00065694	0.000644222	0.00154205	0.00139678	0.000507435	0.00140897	0.00145506	6.07512e-05	0.000504937	0.0016545	0.00219607	0.00237978	0.000584513	0.000512834	0.00186976	0.00120756	0.000423205	0.00130474	0.000904193	0.00327759	0.00068672	0.00106756	0.000243305	0.000222202	0.00201965	0.00147328	0.00230649	0.000671799	0.00120538	0.00059654	0.000419813	0.000660501	0.00119764	0.00065887	0.000640844	0.004011	0.00055711	0.00136341	0.00188395	0	0.00196484	0.00923994	0.00870559	0.00758691	0.00842585	0.00963059	0.00957297	0.00934583	0.0107049	0.0106411	0.0101065	0.0120056	0.00238201	0.011383	0.00292381	0.00634129	0.00651818	0.0101468	0.00763398	0.0104868	0.00238186	0.00597943	0.00244645	0.010424	0.0066526	0.00615018	0.00133227	0.00111597	0.00257583	0.00240876	0.000927468	0.00340204	0.00275059	0.00275085	0.000468986	0.0026769	0.000454465	0.000313365	0.000745536	0.00125267	0.00101767	0.00136826	0.00339591	0.000286792	0.000866871	0.000452719	0.000166302	0.000421359	0.00759431	0	0.00165141	0.000588266	0.000486109	0.00104088	0.00106728	0	0.000536881	0.0015861	0.000217035	0.00209444	0.00133382	0.00105193	0.000865123	0.00161636	0.0006317	0.000354994	0.00128759	0.00180646	0.00137817	0.00603254	0.000510484	0	0.000545247	0.00466542	0	0	0.0020796	0.00501504	0	0.00110292	0.000744753	0	0.0295186	0.00534286	0	0.00125224	0.000352048	0.000929241	0.00174998	0.00437474	0.000975391	0.00106869	0.00126336	0.000543096	0.00106086	0.00218482	0	0.000955764	3.20026e-05	0.00102692	0.00461618	0.00125482	0.00191076	0.00387313	0.00467659	0.00583734	0.000486787	0.00109912	0.00186808	0.00201233	0.000729479	0.000544428	0.00123278	0.000359959	0.000625633	4.17827e-07	0.00116207	0.00402976	0.000724496	0.000593631	0.000304048	0.000564558	0.000927671	0.00621704	0.00486526	0.00252891	0.000779689	9.70083e-05	0.00159445	0.000760706	0.000323528	0.00220729	0.00700787	0.000227916	0.000755841	0.00177306	7.51102e-05	0.000449385	0.00171385	0.00150052	0.0044406	0.00766572	0.000925039	0.00155776	0.00133059	0.00101909	0.000746101	0.000156116	0.00481493	0.00951595	0.00545232	0.000414249	0.00109788	0.010417	0.00891315	0.00323446	0.00178242	0	0.00548904	0.000744017	0.000336587	0.00177178	0.00123828	0.00120486	0.000534937	0	0.00341598	0.000799419	0.000779672	0.00125361	0.00174705	0	0.000444047	0.000842115	0.000199887	0.000571182	0.000641246	0.00112542	0.0018424	0.000812115	0.00207117	0.00128136	0.00044433	0.00114541	0.0019719	0.00123546	4.21693e-05	0.00147877	0	0.000881983	0.00032294	0.0015624	0	0.000529845	0.000719472	0.00133551	0.00286569	0.00669705	0.00717486	0	0	0	0.00115519	0.000390774	0.000654631	0.000533634	0.000849258	0.000474468	0.00151348	0.00202601	0.000749014	0.00105003	0.00106945	0.000826157	0.00215286	0.00160972	0.000679625	0.000129998	0.000261177	0.00148995	0.000998621	0.00187504	0.000627116	0.00116759	0.000760291	0.0014067	0.00071168	0.000568274	0.0010162	0.0027616	0.000643044	0.000799117	0.000487967	0.000694027	0.00316448	0.00243103	0.00097273	0.000583533	0.0011938	0.00097933	0.00170556	0.000778795	0.001306	0.000845434	0.000784829	0.000781948	0.00030475	0.00161344	0.00123753	0.00127307	0.00101834	0.000715243	0.00155875	0.000483088	0.000849926	0.000700793	0.00186305	0.000714091	0.000861803	0.000156456	0.000898039	0.00142442	0.000566507	0.000433365	0.00100682	0.000721861	0.0214938	0.00116713	0.000701482	0.000814271	0.000930618	0.000792983	0.001421	0.000648094	0.000328764	0.000578488	0.00155192	0.000997119	0.00198257	0.000388719	0.00599927	0.000966122	0.00411953	0.000452847	0.00141783	0.000582579	0.000786895	0.00662484	0.00111707	0.000211914	0.00111555	0.00132003	0.00171634	0.000265821	0.00387315	0.00790635	0.000550201	0.000872124	0.000407633	0.000976361	0.00104181	0.00168555	0.0112912	0.00172373	0.00390106	0.00109245	0.00379123	0.00101582	0.0012384	0.00126598	0.00288544	0.00601308	0.000858215	0.00190533	0.000669869	0.00120224	0.00227146	0.000454696	0.000565482	0.00200231	1.79744e-06	0.0015213	0.00407026	0.00122865	0.00273387	0.00139755	0.00150847	0.00100339	0.00144264	0.00144406	0.00146272	0.00352071	0.00185539	0.00110358	0.000928872	0.00280511	0.00286256	0.00107992	0.00520462	0.00647572	0.000949038	0.00110045	0.000915485	0.000737311	0.00349533	0.000417246	0.00405822	0.00239996	0.00375403	0.00134746	0.00148491	0.00141114	0.00411537	0.000801899	0.00092407	0.00285423	0.00106282	0.00099688	0.00106264	0.000959623	0.00141059	0.00492533	0.00118316	0.00167121	0.000335151	0.000273712	0.00111872	0.000626781	0.000523904	0.000749449	0.000735152	0.00170334	0.000619789	0.00180936	0.0214728	0.000825921	0.000981438	0.000693274	0.000120652	0.0015259	0.000856158	0.000485083	0.000548055	0.00152098	0.00425239	0.000579849	0.00113304	0.000887097	0.000267396	0.00202497	0.000560934	0.000377457	0.000889274	0.000435916	0.000723827	0.000924908	0.000560239	0.000709802	0.000382297	0.000395967	0.000958746	0.000215474	3.01439e-05	4.35139e-05	0.00154676	0.000670575	5.33343e-05
d__Bacteria;p__Proteobacteria;c__Gammaproteobacteria;o__Burkholderiales;f__Burkholderiaceae;g__Comamonas;s__Comamonas testosteroni	0	0	0	1.94963e-05	0	0	0	7.378e-06	0	0	0	4.0001e-06	0	9.06185e-06	0	6.28037e-06	0	0	0	0	0	0	0	0	0	0	0	0	0	0	0	0	2.01159e-05	0	8.62466e-06	0	7.34735e-06	0	0	0	0	0	0	0	0	0	1.27169e-05	0	1.97128e-05	0	0	0	0	0	0	0	0	8.80964e-06	0	0	0	0	8.33444e-06	2.10183e-05	1.27831e-05	1.75752e-05	2.1746e-05	2.00968e-05	1.47957e-05	1.17982e-05	1.83565e-05	1.89127e-05	3.44649e-05	3.50631e-05	7.62567e-05	2.58456e-05	3.78454e-05	3.2412e-05	2.14072e-05	1.54511e-05	1.79727e-05	1.81988e-05	1.24896e-05	1.11801e-05	1.68242e-05	1.82241e-05	1.53347e-05	1.17109e-05	8.77586e-06	1.43216e-05	1.26774e-05	2.03763e-05	0	1.41167e-05	1.06832e-05	1.5865e-05	0	4.0107e-06	0	0	0	9.91043e-06	0	1.15944e-05	3.55382e-06	0	0	0	0	0	1.65762e-05	0	0	0	0	0	0	0	0	0	0	9.17978e-06	0	0	2.42653e-06	4.55959e-06	0	0	9.44346e-06	0	5.98161e-06	2.73228e-06	0	0	0	1.65217e-05	0	0	0	4.36419e-06	0	7.65755e-06	0	0	1.08624e-05	0	0	0	0	2.83751e-05	0	5.79943e-06	0	0	1.17723e-05	0	0	0	0	0	0	1.01545e-05	0	0	0	0	8.30906e-06	0	0	0	0	6.85162e-06	0	0	0	0	0	0	0	2.62646e-06	0	0	0	0	0	0	4.36973e-06	0	0	0	0	0	1.19076e-05	0	2.13935e-05	0	0	6.8422e-06	0	2.24957e-05	3.53934e-05	0	1.48184e-05	1.35181e-05	6.02503e-06	0	0	0	0	0	6.51554e-05	1.35342e-05	1.45971e-05	0	6.79095e-06	3.66478e-05	2.93807e-05	0	0	0	0	0	5.81858e-06	0	0	4.85991e-06	3.07943e-06	0	6.51141e-06	0	0	4.03802e-06	0	0	0	0	0	9.29973e-06	0	0	4.73591e-06	0	0	1.059e-05	0	1.28528e-05	0	0	0	0	0	0	0	0	0	0	4.1122e-06	0	1.73693e-05	6.77881e-06	2.39258e-05	0	0	0	0	0	0	0	0	0	0	1.61266e-05	0	2.37162e-05	0	7.14661e-06	1.77544e-05	7.97418e-06	0	0	0	0	0	9.36379e-06	0	0	0	3.95271e-06	0	0	0	6.03722e-06	0	0	0	0	1.71486e-05	0	0	0	4.87599e-05	0	0	0	0	0	0	0	0	0	0	0	0	0	0	0	0	0	0	0	0	0	1.05286e-05	0	0	0	0	0	1.04564e-05	8.16886e-06	0	0	0	5.71044e-06	2.67189e-05	0	0	0	0	0	0	0	0	4.57306e-06	5.22529e-06	0	0	2.00986e-06	0	1.98521e-05	0	0	0	0	0	0	1.97818e-05	0	0	0	0	0	1.69692e-05	0	1.54002e-05	0	1.33515e-05	0	0	0	3.21693e-06	0	7.34771e-05	1.02663e-05	0	0	0	0	5.28865e-06	0	0	6.95469e-06	0	0	1.81057e-05	0	0	0	0	0	0	0	0	6.64473e-06	0	0	0	0	0	0	0	0	0	0	0	0	0	0	0	0	0	0	0	0	0	0	3.41483e-06	3.7403e-06	5.44923e-06	0	0	2.90045e-06	5.24518e-06	0	3.5562e-05	0	0	0	0	0	0	2.28938e-05	4.31762e-05	2.06845e-05	5.16313e-06	0	1.36328e-05	0	0	0	0	9.33785e-06	1.35706e-05	5.06597e-06	0	0	0	0	7.71935e-06	4.0809e-05	0	7.50465e-06	9.72952e-06	0	0	0	0	3.2442e-06	3.93711e-06	4.72895e-06	0	0	7.10485e-06	0	0	0	3.44461e-06	0	0
d__Bacteria;p__Proteobacteria;c__Gammaproteobacteria;o__Burkholderiales;f__Burkholderiaceae;g__Comamonas;s__Comamonas testosteroni_B	0.00062762	0	0.00028069	0.000190929	4.48284e-05	0.000128593	0.000209262	0.000115073	0.000226712	0.000757926	0.000771086	0.000117398	0.000163642	0.000210384	0.000892216	0.000187249	0.000400409	0.00024465	0.000212938	0.000129711	0.000158271	0.000155622	0.000118867	0.000100777	0.000727935	0.000415976	5.256e-05	0.000201008	0.0001495	4.24545e-05	0.000197821	0.000384281	0.000410171	0.000331304	8.31725e-05	6.83876e-05	0.000342181	6.67681e-05	0.000101371	0.000680142	0.000194766	9.46254e-05	0.000164729	0.000187375	0.000425543	6.34674e-05	0.000340619	0.000271227	0.000197392	9.43953e-05	0.000140446	0.000194796	0.000171113	0.000554021	0.000476212	8.3532e-05	0.0001639	8.76251e-05	8.35609e-05	0.0004688	0.000232822	0	0.000229979	0.000293655	0.000310117	0.000235343	0.000303314	0.000315882	0.000338449	0.000338194	0.000392548	0.000392895	0.000348554	0.000451736	0.000366534	0.000381795	0.000412869	0.000418439	0.000390141	0.000345028	0.00033103	0.000585379	0.000330258	0.00034434	0.000338435	0.000476036	0.000171721	0.000258113	0.000339772	0.000187132	0.000191552	0.000226332	0.00020498	0.000308152	0.000257145	0.000240977	0.00326722	0.000141296	6.81924e-05	5.998e-05	8.16606e-05	0.000185867	0.000151957	0.000164455	0.00014318	7.26451e-05	0.000110516	9.48971e-05	3.75922e-05	5.70199e-05	0.000192539	0	0.000380383	8.56125e-05	0.000106334	0.000183553	7.12754e-05	0	4.916e-05	0.000223778	3.98771e-05	0.000317346	0.000127567	0.000110273	8.68921e-05	0.000115426	7.3115e-05	4.35803e-05	0.000312561	0.000151411	0.000378469	0.000142371	6.15668e-05	0	0.000131052	0.000185299	0	0	0.000358228	0.000139123	0	0.00195137	7.33521e-05	0	0.000336352	0.000125845	0	3.1233e-05	1.63185e-05	0.000252131	0.000169752	0.000105415	0.000186718	0.000205061	0.00280776	6.84515e-05	6.53348e-05	0.000163829	0	7.31822e-05	5.90269e-06	0.00106538	8.1063e-05	0.000249145	0.000390086	9.87802e-05	0.00027684	0.000189124	0.000112198	3.46849e-05	9.77665e-05	0.00018634	0.000213987	0.000236555	0.000113823	4.44586e-05	0.000173788	0	0.000314176	0.00010731	0.000133484	0.000707641	0.00299965	0.000209089	0.000250651	0.000162462	0.000134681	7.44779e-05	0.000150625	0.000636987	4.80493e-05	0.00021877	0.000199253	7.02662e-05	0.000163287	5.58584e-05	5.624e-05	4.93921e-05	1.4189e-05	0.000145069	0.000630609	9.99411e-05	8.61175e-05	0.000195175	0.000141719	0.000307471	0.000238099	0.000162541	8.66371e-05	5.16647e-05	0.000786724	0.000683595	0.000234047	0.000479321	0.000147223	0.000498624	0.000281618	0.00010952	0.000376264	0	0.000109169	9.93849e-05	8.99208e-05	0.000258173	0.000296559	0.000138627	5.67104e-05	0	0.000379976	6.31025e-05	4.90401e-05	0.00013178	0.00041416	0	6.89752e-05	0.000162217	0.00012862	0.000119316	0.000220829	0.000236245	0.000424531	7.11306e-05	0.000118569	0.000291542	6.03264e-05	0.000273049	0.000915587	0.000328273	3.80266e-05	0.000291723	0	0.000105327	7.52527e-05	0.000151121	0	8.44954e-05	8.23254e-05	0.000712574	0.000643825	0.000110036	0.000290818	0	0	0	0.000138578	5.1798e-05	0.000155331	0.000136925	0.000212095	5.53287e-05	8.01572e-05	0.000575269	6.53053e-05	0.0004046	0.000253576	8.4311e-05	0.000175138	0.000203569	0.00013557	4.40648e-05	5.81452e-05	0.000199857	0.000160699	0.000223046	6.44286e-05	6.67201e-05	0.000351216	8.40297e-05	0.000102054	0.000355674	0.000525931	0.000155332	0.000118559	0.000125596	6.84361e-05	0.000198795	0.000272941	0.000116366	0.000100767	8.81364e-05	0.000351696	9.15218e-05	0.000183229	0.000453724	0.00041555	7.60215e-05	0.000237307	0.000245394	0.000121961	0.000255926	0.000136631	0.000114364	0.000168593	0.000180723	0.000306473	8.97437e-05	0.000137302	0.000359971	0.00042351	8.13177e-05	0.000159583	3.33316e-05	0.000109969	0.000536679	0.000178466	9.65378e-05	0.000216862	6.63922e-05	0.000334138	6.77335e-05	0.00016286	0.000608011	0.00027602	0.000121355	0.000230923	0.000154297	7.20634e-05	0.000201208	0.000130416	5.47281e-05	0.000194533	6.28181e-05	7.07029e-05	0.000167772	0.00014527	0.00046635	0.000938137	8.21595e-05	0.000168403	0.000280551	0.000263941	3.27532e-05	0.000134985	7.67632e-05	0.000130551	6.09863e-05	9.9942e-05	0.000812715	9.33122e-05	0.000164423	0.000271987	0.00033731	0.00026054	0.000139606	0.000354065	0.000536804	0.000115902	0.000112494	0.000101154	0.00011351	0.000254051	0.000129289	0.000851715	0.000166561	0.000431509	0.000451301	8.513e-05	0.000171388	0.000209596	7.90875e-05	8.78793e-05	0.000359897	0	0.000262895	0.000295863	0.000258961	9.14458e-05	0.000464679	0.000450302	0.00021336	0.000335759	0.000304692	0.00026825	0.000194855	0.000169809	0.000166074	0.000232452	0.000136494	0.000216182	6.52547e-05	7.64621e-05	0.000149514	0.000138134	8.1159e-05	0.000109033	7.32651e-05	0.000120708	0.000253032	0.000173637	0.000260458	0.000370665	0.000300715	0.000340167	0.0002956	0.000226718	0.000104231	0.000255842	0.000266788	0.000271202	0.000176604	0.000220287	0.000234112	0.000243824	0.000194514	0.000435363	0.000171887	9.39789e-05	8.37943e-05	0.000113242	0.000164556	9.55902e-05	0.000116582	8.81184e-05	0.000255108	0.000177794	5.44105e-05	0.000221928	6.18838e-05	7.69115e-05	5.70397e-05	8.59509e-06	0.000119871	9.73904e-05	0.000101184	5.54792e-05	6.1508e-05	0.000208711	0.000203142	0.000241213	0.000128848	0.000101098	0.000307245	0.000184767	0.000148645	0.000206762	8.81351e-05	0.00028156	0.00018554	0.000114125	0.000210701	9.47934e-05	9.73046e-05	0.000237352	0.000100855	8.30085e-05	2.70451e-05	0.000126035	0.000125004	0.00012145
d__Bacteria;p__Proteobacteria;c__Gammaproteobacteria;o__Burkholderiales;f__Burkholderiaceae;g__Comamonas;s__Comamonas testosteroni_C	0	0	0	2.28285e-05	0	0	0	8.211e-06	4.94709e-06	0	0	6.44753e-06	5.56682e-06	6.32149e-06	0	6.97012e-06	0	0	0	0	0	0	0	0	0	0	0	0	0	0	0	0	2.41391e-05	4.29803e-05	1.47729e-05	0	1.04558e-05	0	0	0	0	0	0	4.37777e-06	0	0	1.67603e-05	0	2.46327e-05	0	0	0	0	0	0	0	0	1.26525e-05	0	0	0	0	9.37625e-06	1.46025e-05	1.43809e-05	1.12591e-05	9.80183e-06	1.48722e-05	1.32984e-05	1.26256e-05	1.724e-05	1.63984e-05	1.77842e-05	2.12305e-05	2.44193e-05	1.79938e-05	2.14381e-05	1.99739e-05	1.66303e-05	1.68785e-05	1.39358e-05	1.46387e-05	1.29673e-05	1.46618e-05	1.36952e-05	2.28049e-05	6.68177e-06	6.4895e-06	9.31216e-06	5.93184e-06	4.79833e-06	6.39076e-06	0	6.41145e-06	4.78008e-06	7.62343e-06	0	6.80075e-06	0	0	0	6.35763e-06	0	1.28826e-05	4.56453e-06	0	0	6.4771e-06	0	0	1.1672e-05	0	3.83819e-06	0	0	0	0	0	0	0	0	6.27513e-06	0	0	4.29737e-06	1.32838e-06	0	0	9.55037e-06	0	4.30476e-06	4.17161e-06	0	0	2.25692e-06	1.25693e-05	0	0	3.83396e-06	4.5706e-06	0	8.45643e-06	0	0	8.7219e-06	0	0	0	0	2.07652e-05	9.30382e-06	3.7494e-06	0	0	7.72036e-06	0	0	0	0	0	0	4.35192e-06	0	0	0	0	2.64059e-06	0	0	0	0	9.25569e-06	0	0	0	0	0	0	0	6.44475e-06	0	0	0	0	0	0	3.87033e-06	0	0	0	0	0	7.26361e-06	5.41484e-06	1.27004e-05	0	1.83391e-06	5.16729e-06	0	1.62196e-05	2.45639e-05	0	1.02798e-05	9.5445e-06	7.53129e-06	0	0	0	0	0	4.84978e-05	1.7749e-05	8.1369e-06	0	8.48869e-06	2.30106e-05	2.05959e-05	3.06875e-06	0	0	7.21863e-06	0	6.11545e-06	8.23405e-06	3.67042e-06	7.09069e-06	4.17705e-06	0	5.35456e-06	0	0	2.78816e-06	0	0	0	1.99039e-06	0	6.4018e-06	4.01208e-06	6.82384e-06	6.57024e-06	5.30089e-06	6.14188e-06	8.48606e-06	0	6.97888e-06	0	0	0	0	0	5.08445e-06	0	0	0	6.33077e-06	3.21647e-06	0	1.89588e-05	7.53201e-06	1.33386e-05	0	0	0	3.53499e-06	0	5.73601e-06	0	0	3.77037e-06	0	1.1494e-05	0	9.05897e-06	0	9.16475e-06	1.28621e-05	9.14114e-06	0	0	0	0	4.23982e-06	9.70713e-06	0	0	0	6.13638e-06	0	0	0	4.69892e-06	0	0	0	0	5.49739e-06	0	3.26453e-06	0	1.0408e-05	0	2.39113e-06	0	0	4.01345e-06	0	0	0	0	0	0	0	0	0	0	0	0	0	4.53927e-06	3.19097e-06	0	3.67189e-06	0	0	0	3.65127e-06	0	7.68922e-06	5.72955e-06	0	0	0	6.04438e-06	2.01118e-05	0	0	1.33034e-06	0	0	0	0	0	5.19028e-06	3.56427e-06	0	0	3.84495e-06	0	1.26199e-05	0	0	0	2.77654e-06	0	0	9.40023e-06	3.66247e-06	0	2.54249e-06	0	0	1.03386e-05	0	8.03035e-06	0	5.35569e-06	0	4.66471e-06	4.44397e-06	4.83989e-06	0	3.38428e-05	4.04594e-06	0	0	0	0	3.13183e-06	0	4.97857e-06	8.85421e-06	0	0	7.05335e-06	0	0	0	0	0	0	0	0	5.22492e-06	0	3.91631e-06	0	0	4.85741e-06	0	0	0	0	0	0	0	0	0	2.34976e-06	3.01927e-06	0	0	0	0	0	0	4.61301e-06	5.93187e-06	6.83516e-06	0	0	4.52129e-06	8.25345e-06	8.84809e-06	2.6327e-05	0	0	0	0	0	0	2.41265e-05	2.50288e-05	1.62136e-05	5.59116e-06	0	9.45393e-06	0	4.13636e-06	0	0	1.12789e-05	7.28978e-06	2.90449e-06	0	0	0	0	1.08845e-05	1.46494e-05	0	5.44892e-06	4.44242e-06	0	0	0	0	3.58273e-06	2.71788e-06	3.57955e-06	0	2.19409e-06	9.0854e-06	0	0	0	4.77973e-06	0	0
d__Bacteria;p__Proteobacteria;c__Gammaproteobacteria;o__Burkholderiales;f__Burkholderiaceae;g__Comamonas;s__Comamonas testosteroni_D	0	0	0	0.000156116	0	0	0.000116943	5.92223e-05	0.000431251	0	0	7.10545e-05	0.00012947	0.00013599	0	0.000127568	0	0	0.000130701	0	0	0	0	0	0	0	0	0.000214372	0	0	9.4832e-05	0.000247855	0.000862004	0.000446227	8.66309e-05	0	0.000135219	0	0.000141609	0	0	0	0	0	0	0	0.000292751	0	0.000422949	0	0	0	0	0	0	0	0	5.49968e-05	0	0	0	0	0.000179827	0.000240023	0.000233259	0.000176615	0.00018578	0.000199365	0.000193918	0.00020112	0.000253478	0.000211889	0.000320965	0.000366544	0.000460417	0.000350797	0.000420301	0.00039093	0.000325424	0.00014402	0.000322458	0.000223369	0.000438228	0.000392968	0.000421513	0.000255039	0.000116296	0.000140158	0.000248844	0.000128993	0.000149457	0.000134607	9.96734e-05	0.000146831	0.000106602	0.000137075	0	7.30146e-05	0	0.000189918	0	0.000115653	0	0.000213087	0.000119754	0	0	8.86459e-05	0	0	8.09519e-05	0	0.00019064	0	0	0	0	0	0	0	0	0.000242812	0	0	8.16685e-05	5.3997e-05	0	0	0.00011717	0	0.00023959	6.33304e-05	0	0	0.000106502	5.77547e-05	0	0	0.000294418	5.23408e-05	0	5.9156e-05	0	0	0.000100829	0	0	0	0	0	0.000120436	3.12899e-05	0	0	0.000117915	0	0	0	0	0	0	6.81536e-05	0.000101533	0	0	0	0.0001296	0	0	0	0	0.000112487	0	0	0	0	0	0	0	7.89482e-05	0.000170776	0	0	0	0.000161375	0	0.000106746	0	0	0	0	0	6.96195e-05	0	0.000122442	0	0.00013077	0	0	0.000111836	0.000104696	0	4.49983e-05	0.000215978	0.000114541	0	0	0.000131029	0	0	3.96161e-05	0.000154309	9.84812e-05	0	0.000100499	0.000118618	9.20511e-05	0	0	0	0	0	6.37669e-05	0.00023869	0.000208055	0.000149781	0.000201017	0	0.000129336	0.00026171	0	0.000193536	0	0	0	0.000126058	0	7.46876e-05	8.92001e-05	0.000253396	0.000143211	0.000247324	0.000112011	0.000169967	0	0.000356156	0	0	0	0	0	0.000127405	0	0.00019165	0	0	0.000306216	0	0.000135969	4.52263e-05	0.000410506	0	0	0	0.000130455	0	0.000118315	0.000217918	0	0.000190643	0.000146483	0.00032463	5.56346e-05	0.000721664	0	0.000161238	0.000239922	6.74888e-05	0	0	0	9.6034e-05	0.000373551	0.000104968	0.000247075	0.000128393	0.000130958	6.92139e-05	0	0	0	5.97774e-05	0	0	0	0.000210175	0.000266049	0.000122965	0.000252368	0	0.000226737	0	0.000239216	0	0	4.17399e-05	0	0	0	0.000270586	0	0	0.000332349	0	0.000176181	0	0	0	0	4.42687e-05	0.000183086	0	3.94541e-05	0	0.00015118	0	0.000243588	0	0.000194728	3.50013e-05	0	0	0	4.90563e-05	0.000154687	0.000159739	7.95325e-05	3.90933e-05	0.000184864	0	0.000261193	0	0	5.27726e-05	0.000111634	0	0	4.44266e-05	0	0.000220461	0	0	0	6.75081e-05	0	0	6.17213e-05	0.000113607	0	0.000120209	0	0	5.76953e-05	0	0.000110478	0	9.38755e-05	0	0.00021135	0.000279544	0.000224722	0.000147845	0.000104132	0.000183939	0	0	5.42367e-05	0	9.80026e-05	0	0.000100891	0.000261092	0	0	0.000123528	0	0	0	0	0	0	0	0	7.15303e-05	0	6.02392e-05	0	0	0.000112935	0	0.000158676	0	0	0	8.58242e-05	0	0	0	9.30086e-05	0.000117824	0	0.000155348	0	0	0	0	8.3813e-05	8.6056e-05	0.000121521	0	0	5.65304e-05	8.60827e-05	0	0.000138026	0	0	0	0	0	0	0.00014065	0.000119176	3.9726e-05	5.97906e-05	0	4.17891e-05	0	8.40646e-05	5.7728e-05	0	0.000216528	0.000597383	0.000115031	0.000130178	0	0	0	0.000106705	0.000191013	0	5.25078e-05	0.000293387	0.000161445	0	0	0	5.08635e-05	0.00015403	7.3857e-05	0	0.000127025	0.000160614	0	0	0	0.000226356	0	0
d__Bacteria;p__Proteobacteria;c__Gammaproteobacteria;o__Burkholderiales;f__Burkholderiaceae;g__Comamonas;s__Comamonas testosteroni_E	0	0	0.000302867	0.00124843	0.000790022	0.000152779	0.00524759	0.00173506	0.00583518	0.000171839	0.000126659	0.00133001	0.00449126	0.000757302	9.97248e-05	0.000777205	0.00394133	0.000141211	0.00493098	0.000981207	0.000326932	0.000810708	0.000401958	0.000721056	0.000157494	0.000100744	0.000429321	0.00585839	0.000681271	5.21573e-05	0.000839539	0.00213553	0.00129585	0.00699057	0.00120899	5.05866e-05	0.00339843	0.00359329	0.000817163	0.00013634	0.000112328	0.000717548	0.00409483	0.000767462	4.68536e-05	0.000337833	0.00493463	0.000434188	0.00515404	0.000415211	0.000342444	0.000352848	0.000768248	0.000129749	9.0105e-05	0.000184545	0.000780478	0.000806789	0.00187966	0.000173792	0	0	0.00585217	0.00620581	0.0059734	0.00465421	0.00345528	0.00404147	0.00245355	0.00251163	0.00743493	0.00452533	0.00812736	0.010655	0.0108783	0.00910386	0.00612541	0.0122931	0.011786	0.00238437	0.00713981	0.00523873	0.00548666	0.012306	0.0049948	0.00550603	0.001047	0.00400243	0.00532704	0.00432408	0.000904949	0.00152841	0.00312422	0.00263462	0.00144877	0.00167659	0	0.00176849	0.000797363	0.000240921	0.000759708	0.00183496	0.00121224	0.00112103	0.00080745	0.000492416	0.00102695	0.00409266	8.14652e-05	0.00055169	0.00260596	0	0.00116774	0.00218262	0.000897953	0.000955797	0.000945769	0	0.000382641	0.00239354	0	0.00091606	0.000762995	0.000632194	0.000600354	0.00122161	0.000298036	0.000413731	0.00261538	0.000368649	0.00217984	0.000935733	0.000608653	0	0.00187773	0.000636833	0	0	0.00584079	0.00352836	0	0.000452692	0.000923859	0	0.000201914	0.000366229	0	7.9733e-05	0	0.0017284	0.00168753	0.000166349	0.000501774	0.000314857	0.000778965	0.000764255	0.000152932	0.00142648	0	0.000852696	0	0.000574136	0.000375427	0.000480822	0.000197395	0.000886973	0.0015696	0.000404054	6.37893e-05	0	0	0.00186414	0.00448545	0.000638932	6.45447e-05	0	0.00119979	0	0.00210811	0.000699123	0.00243241	0.00135008	0	0.000352625	0.00108654	0.00210309	0.00370638	0.000370457	0	0	0.000228854	0.00016316	0.000409382	0.000593574	0.0013079	0.000235061	0.00247705	8.00751e-05	0.000315202	0.000253238	0.000131186	0.000637689	0.00281732	0.00335585	0.00140793	0.000264901	0.000126918	0.000587471	0.00125439	0.000170533	0.00231013	8.15331e-05	0.00189491	1.91464e-05	7.65089e-05	0.00467854	0.0016272	0.000621148	0.000241267	0	0.00245868	0.00247263	0.000327562	0.0054831	0.000687942	0.000954415	0.000488593	0	0.00236794	0.00837263	0.00482108	0.00380506	0.000262202	0	0.00139266	0.00459252	0.000177124	0.000848251	0.000644406	0.000544414	0.000941079	0.000477481	0.000821103	0.00824964	0.00204029	0.00296876	0.000227959	0.000179973	6.0286e-06	0.000189774	0	0.00225971	0.000456227	0.0121517	0	0.000311229	0.000419566	0.000175169	0.00264269	0.00179642	0.00250126	0	0	0	0.00443053	0.00172531	0.00150819	0.000301569	0.000305137	0.00067343	0.000362554	0.00429911	0.00284767	0.00971519	0.00022636	0.000293699	0.000813824	0.00134388	0.00205365	0.000282166	0.000555312	0.000830247	0.000339154	0.000894991	0.000266412	0.000261264	0.00427922	0.00532812	0.00197464	0.000165211	0.000197071	0.000803665	0.00245738	0.000464718	0.00387105	0.00121908	0.000510724	0.000960043	0.000317725	0.000240264	0.00310625	0.00293824	0.00755113	0.000185475	0.000169832	0.00268814	0.00318881	0.000204892	0.000591883	0.00479778	0.000240358	0.000684181	0.000311214	0.00235596	0.00363975	0.000303482	0.0036684	0.00020365	6.85602e-05	0.00375735	0.000724111	2.87278e-05	0.000449769	0.00103604	0.000382934	0.000369217	0.000391644	0.000218276	0.00404328	0.00286216	0.00476381	0.00124611	0.000112797	0.00295794	0.00275038	0.000920439	0.00306369	0.00192827	0.000305898	0.000995277	0.000355272	0.00298537	0.00569057	0.00512581	0.00278729	0.000365111	0.000172631	0.0024054	0.00144552	0.00310392	0.000343376	0.000409829	0.00052169	0.000172826	0.00046608	0.000281827	0.000107689	0.00387457	0.000633572	0.00296162	0.000328662	0.000113506	0.000612997	0.00127704	0.00103098	0.000393177	0.00227692	0.00239473	0.000483948	0.000795044	0.000917319	0.00568453	0.00114679	0.00101058	0.00039271	0.000178718	0.00302809	0.00443187	0.000893162	0.000160143	0.00244267	0.00436448	0	0.00138107	0.00225701	0.000410813	0.000722063	0.000520408	0	0.000117161	0.000223692	0.00117058	0.000182392	0.000514768	0.000508281	0.000314477	0.000422449	0.00213974	0.000973607	0.00126996	0.00167275	0.000886824	0.000505417	0.000603058	0.00404623	0.000882654	0.00188871	0.000404097	0.00288972	0.000602909	0.000541738	0.000473826	0.00170331	0.000413222	0.00161557	0.000624587	0.00107202	0.00165105	0.00527958	0.000170326	0.00584005	0.00117608	0.000774436	0.00293365	0.00124877	0.00045746	0.00042242	0.000466348	0.000659152	0.000155204	0.000314623	0.00676265	0.00838075	0.00146453	0.00503771	0.000493379	0.00114639	0.00474349	0.00626317	0.00518142	0	0.00963293	0.00737211	0.00221356	0.00151661	0.00102761	0.000926659	0.00071004	0.00214596	0.00123283	0.000106766	0.000894068	0.000535843	0.000488922	0.000689586	0.00022879	0.00116331	0.00076566	0.000467475	0.000706518	0.000492553	0.000322598	0.0059145	6.76552e-05	0	0	0.000802834	0.000417312	6.62488e-05
d__Bacteria;p__Proteobacteria;c__Gammaproteobacteria;o__Burkholderiales;f__Burkholderiaceae;g__Comamonas;s__Comamonas testosteroni_F	0	0	7.04043e-05	0.00168399	8.10784e-05	3.58025e-05	0.000755541	0.00216076	0.00137903	0	0	0.00323972	0.000986291	0.010025	0	0.000358344	0.000851942	5.86141e-05	0.000215368	4.32246e-05	3.20596e-05	5.59091e-05	0.00378535	0.000106553	0	0	0.000101313	0.00121378	0.00483178	0	3.19077e-05	9.90443e-05	0.00421176	0.000108307	0.00273039	8.52136e-05	0.00693215	0.000527525	0.000134152	0	0	0.000852775	0.00105313	0.00791272	0	1.17434e-05	0.00133958	0.001162	0.00178412	0.00160818	0.000154786	6.73161e-05	6.65822e-05	0	0	0.00133143	0.00169145	0.00140171	0.00039973	1.73198e-05	0	0	0.00139886	0.00200566	0.00199758	0.00156368	0.00367965	0.00432532	0.0042712	0.00425028	0.00258371	0.00506587	0.00235053	0.00301474	0.00220759	0.00255544	0.00789128	0.00266711	0.00260467	0.00491739	0.00221214	0.00721494	0.00784931	0.00237696	0.00769349	0.00608683	0.00215704	0.00125648	0.00119654	0.00125047	0.00181508	0.00212961	0.000580596	0.00294306	0.00227169	0.00216861	0	0.00231572	0.00285895	0.000159499	0.000200232	0.0056697	0.00692032	0.00298945	0.00247787	0.000714219	0.00210069	0.00117608	5.8328e-05	0.000198653	0.00492927	0	0.00295308	0.000778121	0.00156582	0.00265892	0.00235194	0	0.000158234	0.00801469	0	0.00527092	0.000997371	0.00239279	0.00239586	0.00378564	0.000152688	0.000161496	0.00646382	0.00149747	0.00285543	0.00211627	0.000177196	0	0.00253898	0.00457769	0	0	0.00124463	0.00126411	0	0.00347668	0.00334488	0	0.0129322	0.00438368	0	0.0032302	0	0.00709348	0.00352038	0.00280255	0.000554292	0	0.00507863	0.00238426	0.000885005	0.00558739	0	0.000325164	0	0.00297769	0.000575117	0.000634393	0	0.00122541	0.00317388	0.00173982	0.000140526	0	0	0.00497769	0.00110207	0.00125098	0.000480881	0	0.00196596	0	0.00880329	0.0013449	0.00319343	0	0	0.00453009	0.000268742	0	0.000726062	0	0	0	0.000464599	0.00064906	0.000613676	0.00140152	0.0045709	8.13186e-05	0.000617588	0.00130429	0.000119668	0.00309258	0.0116483	0.00121963	0.00110409	0.00446363	0.00268847	0	0	0.00263124	0.00331595	0	0.0346031	0.00131155	0.00541385	0.000994096	0.000620745	0.00483105	0.00447919	0.000271141	0	0	0.00303481	0.000953984	0.000469138	0.0010514	7.51747e-05	0.00251273	0.00019251	0	0.00310274	0.000771384	0.00061208	0.000960696	0.000527147	0	0.00176554	0.00116649	0.000690378	0.000284234	4.00384e-05	6.33642e-05	9.812e-05	0.000105802	0.000195534	0.00123988	0.000377242	0.00413947	1.50111e-05	0.000382848	0	0.000332859	0	0.00286106	0.000114234	0.00420412	0	0.00132339	0.000256341	9.49217e-05	0.00555359	0.00341905	0.00325971	0	0	0	0.00108579	7.09641e-05	0.00157342	5.29054e-05	3.39879e-05	8.78257e-05	0.000118978	0.00564833	0.000586404	0.00215914	0.00065308	0.000399284	0.00210832	0.00431877	0.000601296	0.00102296	9.20204e-06	0.0039239	0.000162261	0.00345767	7.74044e-05	7.36933e-05	0.00101195	0.000669224	0.000672485	0	0	0.00210205	0.000514962	0	0.000483185	5.63019e-05	0.00215797	0.00124189	0.0001021	1.71436e-05	0.00569248	0.000561496	0.00107553	0.000590178	0.000531427	0.000516598	0.000580043	0.000533905	1.36045e-05	0.0010071	0.00105685	6.2176e-05	7.07422e-05	0.000421667	0.000857599	0.00106323	0.000736612	0	0	0.000605841	0.00024121	0	0.000807703	0.00229528	3.96591e-05	0.00099492	5.32427e-05	8.05114e-05	0.00585864	0.00067881	0.000581954	4.69509e-05	0.000342644	0.00070215	0.00453975	4.58801e-05	0.000673542	0.000524621	5.13398e-05	0.000294573	8.16518e-05	0.000269587	0.000779711	0.000790073	0.000920723	0.000845924	2.10697e-05	0.000109127	0.00226872	0.00634531	0.000609842	5.09833e-05	0	0.000697157	5.4994e-05	1.74734e-05	0.00158172	0.00657768	0.0001762	0.000602493	0.000608461	0	0.003715	0.00129261	0.0111929	0.00410409	0.000903603	0.00072125	0.000627787	0.000412107	6.28027e-05	0.000926777	0.0138341	0.00277731	0.000683349	0.000475663	0.000468677	0.00104823	0.00680517	0.000298489	0.000488126	0.00107804	0	0.00034974	0.00339546	0	0.000276728	1.91579e-05	0	0	0	0.000319214	0.000348227	0.00157662	0.00148384	0.00173409	0.00274197	0.00236764	0.00246974	0.00225337	0.00171616	0.000355922	0.00196492	0.000215189	0.000761807	0.001767	0.00286876	0	0.00313515	0.00350127	0.00297221	0.00232557	0.00310687	0.00277975	0.00292251	0.00161627	0.00344316	0.00245314	0.00104376	0	0.00147523	0.00229659	0.00373488	0.00068407	0.0115559	0.00123846	0.000192039	0.000136252	0.000789442	0.000421036	0.00177996	0.00122981	0.00100103	0.0199381	0.00102572	0.0168861	0.00699669	0.000734008	0.000772443	0.000669603	0	0.00142777	0.00193406	0.00369512	0.00245718	0.00118715	0.00337108	0.00229572	0.00379797	0.00286933	1.66477e-05	0.00442489	0.000209325	2.99657e-05	0.00249725	0.00141193	0.00251748	0.00277018	0.000159339	0.00215588	0.00126728	0.000182442	0.00138739	0.000387549	0	0	0.000273566	0	0
d__Bacteria;p__Proteobacteria;c__Gammaproteobacteria;o__Burkholderiales;f__Burkholderiaceae;g__Comamonas;s__Comamonas thiooxydans	0	0	0	5.26136e-06	0	0	0	1.8207e-05	0	0	0	1.35793e-05	9.06675e-06	2.03969e-05	0	1.49567e-05	0	0	0	0	0	0	0	0	0	0	0	0	0	0	0	0	0	0	2.71122e-05	0	1.57897e-05	0	0	0	0	0	0	1.51934e-05	0	0	4.3042e-06	0	5.41523e-06	0	0	0	0	0	0	0	0	2.69365e-05	0	0	0	0	5.09327e-06	1.37337e-05	2.45435e-05	1.00822e-05	1.28539e-05	2.95785e-05	2.65207e-05	2.42399e-05	3.07037e-05	3.36647e-05	2.45754e-05	5.74881e-05	4.79818e-05	4.85423e-05	5.64251e-05	5.55866e-05	3.88513e-05	3.13662e-05	3.20191e-05	3.10148e-05	2.17374e-05	1.83756e-05	2.80253e-05	3.50971e-05	9.38789e-06	7.98134e-06	1.97944e-05	8.84861e-06	6.76128e-06	9.57071e-06	0	9.25779e-06	4.43454e-06	9.18343e-06	0	1.00392e-05	0	0	0	1.78886e-05	0	4.20698e-05	7.07503e-06	0	0	1.95819e-05	0	0	4.14568e-05	0	0	0	0	0	0	0	0	0	0	2.37304e-05	0	0	7.05732e-06	1.14887e-05	0	0	2.00629e-05	0	0	7.12345e-06	0	0	0	5.24493e-05	0	0	0	1.4449e-05	0	2.07903e-05	0	0	7.43119e-05	0	0	0	0	9.37381e-05	2.7569e-05	1.68318e-05	0	0	1.93728e-05	0	0	0	0	0	0	5.67068e-06	0	0	0	0	0	0	0	0	0	2.594e-05	0	0	0	0	0	0	0	8.25458e-06	0	0	0	0	0	0	9.8319e-06	0	0	0	0	0	1.57974e-05	1.41229e-05	4.40508e-05	0	7.28675e-06	1.41477e-05	0	7.5994e-05	0.000121083	0	4.36406e-05	3.2724e-05	1.76167e-05	0	0	0	0	0	0.000238367	7.83954e-05	4.42845e-05	0	2.27349e-05	7.2487e-05	8.1543e-05	0	0	0	2.80376e-05	0	2.0276e-05	7.29394e-06	0	1.80056e-05	9.29928e-06	0	1.71214e-05	0	0	1.06399e-05	0	0	0	0	0	5.24262e-06	6.84252e-06	0	1.25735e-05	0	0	5.15476e-06	0	3.22773e-05	0	0	0	0	0	0	0	0	0	2.01666e-05	1.07894e-05	0	3.8034e-05	2.28699e-05	3.89392e-05	0	0	0	0	0	1.32693e-05	0	0	0	0	7.517e-06	0	1.96956e-05	0	1.98965e-05	4.37548e-05	2.40522e-05	0	0	0	0	0	2.82474e-05	0	0	0	1.14159e-05	0	0	0	1.56432e-05	0	0	0	0	0	0	0	0	6.59173e-06	0	0	0	0	0	0	0	0	0	0	0	0	0	0	0	0	0	0	8.55976e-06	0	0	0	0	0	0	0	0	6.53828e-06	4.36807e-06	0	0	0	1.49607e-05	8.48398e-05	0	0	0	0	0	0	0	0	1.25128e-05	1.5399e-05	0	0	6.78109e-06	0	5.58675e-05	0	0	0	6.88691e-06	0	0	4.6588e-05	0	0	0	0	0	4.48113e-05	0	3.96998e-05	0	1.21069e-05	0	9.00992e-06	0	1.00276e-05	0	0.000176058	7.57499e-06	0	0	0	0	1.32659e-05	0	0	5.97429e-06	0	0	1.23434e-05	0	0	0	0	0	0	0	0	6.55954e-06	0	4.692e-06	0	0	1.01288e-05	0	0	0	0	0	0	0	0	0	1.10474e-05	0	0	0	0	0	0	0	1.15026e-05	1.69774e-05	0	0	0	1.02653e-05	1.41157e-05	0	0.000158226	0	0	0	0	0	0	6.32808e-05	3.74518e-05	6.11107e-05	1.21989e-05	0	4.44951e-05	0	0	0	0	7.10831e-06	8.85367e-06	9.11875e-06	0	0	0	0	2.60272e-05	2.63023e-05	0	2.46192e-05	5.59995e-06	0	0	0	0	1.19894e-05	6.65499e-06	1.44167e-05	0	0	2.12202e-05	0	0	0	1.24433e-05	0	0
d__Bacteria;p__Proteobacteria;c__Gammaproteobacteria;o__Burkholderiales;f__Burkholderiaceae;g__Comamonas;s__Comamonas tsuruhatensis	0	0	0	6.66439e-06	0	0	4.29711e-06	4.522e-06	6.0148e-06	0	0	2.13163e-06	3.27946e-06	1.27987e-05	0	1.36135e-05	0	0	2.10399e-06	0	0	4.02648e-06	0	0	0	0	0	0	0	0	0	2.18342e-06	1.14119e-05	7.54121e-06	6.36176e-06	0	0	0	0	0	0	0	0	0	0	0	6.19544e-06	0	6.93414e-06	9.74656e-06	6.22835e-06	0	0	0	0	0	0	0	0	0	0	0	5.4116e-06	7.45164e-06	6.8709e-06	7.84606e-06	7.79157e-06	7.13201e-06	7.56283e-06	5.27087e-06	8.63644e-06	6.71958e-06	7.80979e-06	9.94097e-06	1.84828e-05	1.25956e-05	1.49781e-05	1.34105e-05	1.01197e-05	4.13934e-06	8.7928e-06	8.08833e-06	7.43916e-06	4.71964e-06	9.5685e-06	3.95461e-06	3.70838e-06	6.01709e-06	1.39926e-05	6.9478e-06	5.64349e-06	7.34783e-06	4.22508e-06	6.12394e-06	4.17537e-06	8.65362e-06	0.00332353	5.48046e-06	0	0	0	6.26414e-06	0	1.04269e-05	3.17887e-06	0	0	0	0	0	0	0	0	0	0	0	0	0	0	0	0	0	0	0	2.46358e-06	0	0	0	0	3.81688e-05	3.55393e-06	8.63596e-06	0	0	0	0	0	0	5.65604e-06	7.13604e-06	0	3.87749e-06	0	0	0	0	0	0	0	2.28299e-05	4.16104e-05	0	0	0	3.81223e-06	0	0	0	0	8.45973e-06	0	0	0	0	0	0	0	0	0	0	0	1.29339e-05	0	0	0	0	0	0	0	8.98293e-06	3.03804e-06	0	0	0	0	0	2.62184e-06	0	0	0	0	0	0	0	1.97597e-05	0	4.89043e-06	0	0	7.45951e-05	4.07609e-05	0	1.98225e-05	8.57057e-06	8.90657e-06	0	0	3.08239e-06	0	0	5.86197e-05	0	0	0	1.92656e-05	1.42622e-05	4.52269e-05	0	0	0	0	0	4.06707e-06	2.06824e-05	4.9123e-06	3.43381e-05	9.45173e-06	0	1.0015e-05	0	0	3.84573e-06	0	0	0	2.74432e-06	0	7.08676e-06	5.66088e-06	9.29139e-06	1.2807e-05	6.53366e-06	1.20756e-05	4.41836e-06	0	5.35048e-06	0	0	0	0	0	5.92056e-06	0	4.30129e-06	0	2.51699e-05	2.5121e-05	0.000450019	1.06619e-05	3.45788e-06	1.23816e-05	0	0	0	7.78377e-06	0	2.0229e-05	6.21455e-06	8.5441e-06	5.86502e-06	8.48723e-06	1.80058e-05	6.16088e-06	4.45823e-05	6.51552e-06	2.6592e-05	5.46442e-05	0	0	0	0	0	8.12898e-06	9.23894e-06	5.88273e-06	3.90715e-06	9.50676e-06	1.50369e-05	0	0	0	4.3123e-06	0	0	0	3.51228e-06	3.32715e-05	4.59204e-06	8.12801e-06	0	1.37512e-05	0	5.90952e-06	0	0	0	0	0	0	6.02634e-06	0	0	9.02539e-06	0	0	0	0	0	0	5.79297e-06	2.29887e-06	0	5.13315e-06	0	5.21686e-06	0	6.40469e-06	0	7.86063e-06	8.22559e-06	0	0	0	5.17613e-06	4.35635e-06	0	6.17144e-06	1.65942e-05	4.9258e-06	0	1.03979e-05	0	0	8.41668e-06	0	0	0	3.23325e-06	0	6.74681e-06	6.96853e-06	0	0	3.26652e-06	0	0	0	0	0	3.35608e-06	0	0	3.36242e-06	0	7.19603e-06	0	7.99582e-06	0	6.13442e-06	0	7.82498e-06	3.40145e-06	8.39488e-06	4.68758e-06	0	0	2.92755e-06	0	4.87501e-06	0	4.90314e-06	1.12746e-05	0	0	1.43586e-05	0	0	0	0	0	0	0	0	5.19652e-06	0	3.55684e-06	0	0	3.75345e-06	0	2.63934e-06	0	0	0	0	0	0	0	0	0	0	0	0	0	0	0	0	8.70787e-06	7.62262e-06	0	7.74851e-06	2.78671e-06	6.53077e-06	0	6.80164e-06	0	0	0	0	0	1.42312e-05	6.18133e-05	5.14582e-05	1.53248e-05	1.51951e-05	0	1.33588e-05	2.08451e-05	8.61483e-06	3.05249e-06	0	1.74691e-05	1.45543e-05	0	0	0	0	0	1.93781e-05	5.18436e-05	0	4.55728e-06	5.31839e-06	0	0	0	0	0	5.43576e-06	3.44819e-06	0	4.45467e-06	9.68272e-06	0	0	0	1.3725e-05	0	0
d__Bacteria;p__Proteobacteria;c__Gammaproteobacteria;o__Burkholderiales;f__Burkholderiaceae;g__Cupriavidus;s__Cupriavidus basilensis	0	0	0	1.35918e-05	0	0	0	0	0	0	0	0	0	0	0	0	0	0	0	0	0	0	0	0	0	0	0	0	0	0	0	0	0	0	0	0	0	0	0	0	0	0	0	0	0	0	0	0	0	0	0	0	0	0	0	0	0	0	0	0	0	0	0	0	0	0	9.22957e-06	0	0	0	0	2.74791e-05	0	0	0	0	0	0	0	0	0	0	0	0	0	0	0	0	0	0	0	0	0	0	0	0	0	0	0	0	0	0	0	0	0	0	0	0	0	0	0	0	0	0	0	0	0	0	0	0	0	0	0	0	0	0	0	0	0	0	0	0	0	0	0	0	0	0	0	0	0	0	0	0	0	0	0	0	0	0	0	0	0	0	0	0	0	0	0	0	0	0	0	0	0	0	0	0	0	0	0	0	0	0	0	0	0	0	0	0	0	0	0	0	0	0	0	0	0	0	0	0	0	0	0	0	0	0	0	0	0	0	0	0	0	0	0	0	0	0	0	0	0	0	0	0	0	0	0	0	0	0	0	0	0	1.32253e-05	0	0	0	0	0	0	0	0	0	0	0	0	4.56168e-06	1.4653e-05	9.30506e-06	0	6.04125e-05	1.45525e-05	0	0	0	0	0	0	0	0	0	0	0	0	0	0	0	0	0	0	0	0	0	0	0	0	0	0	0	4.47087e-05	0	2.52939e-05	0	1.93267e-05	4.33208e-05	0	0	0	0	0	0	3.44588e-05	0	0	0	1.9653e-05	0	0	0	0	0	0	0	0	0	0	0	0	0	0	0	0	0	0	0	0	0	0	0	0	0	0	0	0	0	0	0	0	0	0	0	0	0	0	0	0	0	0	0	0	0	0	0	0	0	0	0	0	0	0	0	7.07001e-06	0	0	0	5.56643e-05	0	0	0	0	0	0	0	0	0	0	0	0	0	0	0	0	0	0	0	0	0	0	0	0	2.50384e-05	0	0	0	0	0	0	0	0	1.32047e-05	0	0	0	0	0	0	0	0	0	0	0	0.000323434	0	0	0	0	0	0	0	0	0	0	0	0	0	0	0	0	5.44014e-05	0	0	0	0	0	0	0	0	0	0	0	0	0	0	0	0	0	0	0	0	0	0	0	0	0	0	0	0	0	0	1.3692e-05	2.28026e-05	0	0	0	0	0	0	2.93463e-05	0	0	0	0	0	0	0	0	0	0	0	0	0	0	0	0	0	0	0
d__Bacteria;p__Proteobacteria;c__Gammaproteobacteria;o__Burkholderiales;f__Burkholderiaceae;g__Cupriavidus;s__Cupriavidus basilensis_B	0	0	0	0	0	0	0	0	0	0	0	0	0	3.04553e-05	0	0	0	0	0	0	0	0	0	0	0	0	0	0	0	0	0	0	0	0	0	0	0	0	0	0	0	0	0	0	0	0	0	0	0	0	0	0	0	0	0	0	0	0	0	0	0	0	0	0	0	0	0	0	0	0	0	0	0	0	0	0	0	0	0	0	0	0	0	0	0	0	0	0	0	0	0	0	0	0	0	0	0	0	0	0	0	0	0	0	0	0	0	0	0	0	0	0	0	0	0	0	0	0	0	0	0	0	0	0	0	0	0	0	0	0	0	0	0	0	0	0	0	0	0	0	0	0	0	0	0	0	0	0	0	0	0	0	0	0	0	0	0	0	0	0	0	0	0	0	0	0	0	0	0	0	0	0	0	0	0	0	0	0	0	0	0	0	0	0	0	0	0	0	0	0	0	0	0	0	0	0	0	0	0	0	0	0	0	0	0	0	0	0	0	0	0	0	0	0	0	0	0	0	0	0	0	0	0	0	0	0	0	0	0	0	0	0	0	0	0	0	0	0	0	0	0	0	0	0	0	0	0	0	0	0	0	0	0	0	0	0	0	0	0	0	0	0	0	0	0	0	0	0	0	0	0	0	0	0	0	0	0	0	0	0	0	0	0	0	0	0	0	0	0	0	0	0	0	0	0	0	0	0	0	0	0	0	0	0	0	0	0	0	0	0	0	0	0	0	0	0	0	0	0	0	0	0	0	0	0	0	0	0	0	0	0	0	0	0	0	0	0	0	0	0	0	0	0	0	0	0	0	0	0	0	0	0	0	0	0	0	0	0	0	0	0	0	0	0	0	0	0	0	0	0	0	0	0	0	0	0	0	0	0	0	0	0	0	0	0	0	0	0	0	0	0	0	0	0	0	0	0	0	0	0	0	0	0	0	0	0	0	0	0	0	0	0	0	0	0	0	0	0	0	0	0	0	0	0	0	0	0	0	0	0	0	0	0	0	0	0	0	0	0	0	0	0	0	0	0	0	0	0	0	0	0	0	0	0	0	0	0	0	0	0	0	0	0	0	0	0	0	0	0
d__Bacteria;p__Proteobacteria;c__Gammaproteobacteria;o__Burkholderiales;f__Burkholderiaceae;g__Cupriavidus;s__Cupriavidus gilardii	0	0	0	0	0	0	0	0	0	0	0	0	0	0	0	0	0	0	0	0	0	0	0	0	0	0	0	0	0	0	0	0	0	0	0	0	0	0	0	0	0	0	0	0	0	0	0	0	0	0	0	0	0	0	0	0	0	0	0	0	0	0	0	0	0	0	3.45558e-05	0	0	0	0	0	0	0	0	0	0	0	0	0	0	0	0	0	0	0	0	0	0	0	0	0	0	0	0	0	0	0	0	0	0	0	0	0	0	0	0	0	0	0	0	0	0	0	0	0	0	0	0	0	0	0	0	0	0	0	0	0	0	0	0	0	0	0	0	0	0	0	0	0	0	0	0	0	0	0	0	0	0	0	0	0	0	0	0	0	0	0	0	0	0	0	0	0	0	0	0	0	0	0	0	0	0	0	0	0	0	0	0	0	0	0	0	0	0	0	0	0	0	0	0	0	0	0	0	0	0	0	0	0	0	0	0	0	0	0	0	0	0	0	0	0	0	0	0	0	0	0	0	0	0	0	0	0	0	0	0	0	0	0	0	0	0	0	0	0	0	0	0	0	0	0	0	0	0	0	0	0	0	0	0	0	0	0	0	0	0	0	0	0	0	0	0	0	0	0	0	0	0	0	0	0	0	0	0	2.05851e-05	4.76608e-05	0	0	0	0	0	0	0	0	0	0	0	0	0	0	0	0	0	0	0	0	0	0	0	0	0	0	0	0	0	0	0	0	0	0	0	0	0	0	0	0	0	0	0	0	0	0	0	0	0	0	0	0	0	0	0	0	0	0	0	0	0	0	0	0	0	0	0	0	0	0	6.20434e-06	0	0	0	0	0	0	0	0	0	0	0	0	0	0	0	0	0	0	0	0	0	0	0	0	0	0	0	0	0	0	0	0	0	0	0	0	0	0	0	0	0	0	0	0	0	0	0	0	0	0	0	0	0	0	0	0	0	0	0	0	0	0	0	0	0	0	0	0	0	0	0	0	0	0	0	0	0	0	0	0	0	0	0	0	0	0	0	0	0	0	0	0	0	0	0	0	0	0	0	0	0	0	0	0	0	0	0	0	0	0	0	0	0	0	0	0	0	0	0	0	0
d__Bacteria;p__Proteobacteria;c__Gammaproteobacteria;o__Burkholderiales;f__Burkholderiaceae;g__Cupriavidus;s__Cupriavidus gilardii_D	0	0	0	0	0	0	0	0	0	0	0	0	0	0	0	0	0	0	0	0	0	0	0	0	0	0	0	0	0	0	0	0	0	0	0	0	0	0	0	0	0	0	0	0	0	0	0	0	0	0	0	0	0	0	0	0	0	0	0	0	0	0	0	0	0	0	4.10855e-07	0	0	0	0	0	0	0	0	0	0	0	0	0	0	0	0	0	0	0	0	0	0	0	0	0	0	0	0	0	0	0	0	0	0	0	0	0	0	0	0	0	0	0	0	0	0	0	0	0	0	0	0	0	0	0	0	0	0	0	0	0	0	0	0	0	0	0	0	0	0	0	0	0	0	0	0	0	0	0	0	0	0	0	0	0	0	0	0	0	0	0	0	0	0	0	0	0	0	0	0	0	0	0	0	0	0	0	0	0	0	0	0	0	0	0	0	0	0	0	0	0	0	0	0	0	0	0	0	0	0	0	0	0	0	0	0	0	0	0	0	0	0	0	0	0	0	0	0	0	0	0	0	0	0	0	0	0	0	0	0	0	0	0	0	0	0	0	0	0	0	0	0	0	0	0	0	0	0	0	0	0	0	0	0	0	0	0	0	0	0	0	0	0	0	0	0	0	0	0	0	0	0	0	0	0	0	0	0	0	0	0	0	0	0	0	0	0	0	0	0	0	0	0	0	0	0	0	0	0	0	0	0	0	0	0	0	0	0	0	0	0	0	0	0	0	0	0	0	0	0	0	0	0	0	0	0	0	0	0	0	0	0	0	0	0	0	0	0	0	0	0	0	0	0	0	0	0	0	0	0	0	0	0	0	0	0	0	0	0	0	0	0	0	0	0	0	0	0	0	0	0	0	0	0	0	0	0	0	0	0	0	0	0	0	0	0	0	0	0	0	0	0	0	0	0	0	0	0	0	0	0	0	0	0	0	0	0	0	0	0	0	0	0	0	0	0	0	0	0	0	0	0	0	0	0	0	0	0	0	0	0	0	0	0	0	0	0	0	0	0	0	0	0	0	0	0	0	0	0	0	0	0	0	0	0	0	0	0	0	0	0	0	0	0	0	0	0	0	0	0	0	0
d__Bacteria;p__Proteobacteria;c__Gammaproteobacteria;o__Burkholderiales;f__Burkholderiaceae;g__Cupriavidus;s__Cupriavidus malaysiensis	0	0	6.17751e-05	9.43537e-05	0	1.5006e-05	2.20653e-05	0.000119159	7.61282e-05	0.000144588	0	0.000769257	0.000240586	0.000245448	4.63336e-05	6.93019e-05	6.22403e-05	5.32897e-05	6.60216e-05	2.56201e-05	0	4.59327e-05	0.00204855	6.48789e-05	0	0	0.000201044	0.000189441	0.000283595	0	7.27605e-05	0.000131419	4.0696e-05	4.57562e-05	1.34494e-05	9.92956e-06	8.41059e-05	7.06165e-05	0.00010079	0	9.94639e-05	0.000134606	0.000223579	0.000213738	0	6.98009e-05	2.89229e-05	0.000116713	1.91514e-05	2.61336e-05	3.23336e-05	0.000153748	9.55264e-05	0.000101118	0	0	7.92255e-05	4.97763e-05	8.02884e-05	0.00010506	0	0	0.000293355	0.000303212	0.000346485	0.000317177	0.000309007	0.000377693	0.000343728	0.000391546	0.000450737	0.000416747	0.000518163	0.000669089	0.000543957	0.000716561	0.000693737	0.000804993	0.000742987	0.000390061	0.000631367	0.000683265	0.000843048	0.000863964	0.00112541	0.000780343	0.000463715	0.000297174	0.000293211	0.000187132	0.000140706	0.000107532	0.000133506	0.000138896	0.000114492	0.000173426	0	0.000260396	0	4.46276e-05	7.63653e-05	0.000112131	0	5.52745e-05	0.000344231	8.50354e-05	0.000173582	0.000295876	0	7.90261e-05	0.000191035	0	0.000228867	7.60131e-05	0.00025133	0.000167488	0	0	8.36103e-05	0	0	0.000510012	0.000187738	0.0003318	0.00043635	0.000285423	7.48476e-05	0	9.58244e-05	6.78424e-05	9.46296e-05	0.000253053	0.000123195	0	0.000215887	0.000137052	0	0	0.000134037	0.000182647	0	0.00063431	0.00022274	0	0.000388876	3.91917e-05	0	0	0	0.000240333	3.56742e-05	0.000282661	0.000190317	0.000100078	0.00133425	0.000451027	0	0	0	0.000122463	0	0.000449434	0.00067077	0.000174303	8.806e-05	0	0.000252828	0	5.571e-05	0	0	0.00101204	0.000248054	0	7.88727e-05	0	5.78232e-05	0	0	0.00054169	0.000160408	0.00016901	0	0.000123031	4.46526e-05	0	0.000207781	8.19433e-05	0	0	0.000102805	2.19043e-05	3.13566e-05	0.000105067	0.000330242	8.60114e-05	4.71193e-05	2.87943e-05	0	8.96048e-06	1.967e-05	1.9109e-05	7.06396e-05	0.000244612	4.11601e-05	0	6.36449e-05	0.00031812	0.000128749	0	3.92809e-05	0.000115767	6.88924e-05	0.000308739	5.34418e-05	0.000137586	6.39314e-05	0.000370295	0	0	0.000918859	0.000272425	5.85717e-05	3.47191e-05	3.16263e-05	2.40207e-05	1.58545e-05	0	2.96815e-05	6.03806e-05	0.000118377	9.75534e-05	0.000123408	0	0.00104478	0.000331671	6.04074e-05	0.000119079	2.87991e-05	4.61218e-05	1.36741e-05	4.01265e-05	4.94473e-05	5.33009e-05	0	0.000118467	7.6932e-05	6.35031e-05	0	0	0	0.000279238	7.68786e-05	0.000122284	0	1.09257e-05	1.51866e-05	0	0.000503747	0.000554424	0.000269703	0	0	0	0.000293064	9.29131e-05	1.55637e-05	3.67967e-05	9.98906e-06	4.46759e-05	2.29077e-05	5.36679e-05	0.000124674	4.67708e-05	9.31502e-05	3.81548e-05	4.09536e-05	0.000745165	0.00028744	0	0	2.94633e-05	3.35041e-05	2.25043e-05	3.07084e-05	9.63222e-06	8.60237e-05	8.19013e-05	8.99409e-05	0	0	0.000403542	0	0	0.000112544	7.43199e-05	2.66664e-05	0.000114733	5.13997e-05	7.50711e-06	0.00015448	0.000126973	0.000162051	0.000105325	7.97902e-05	7.73259e-05	0	0.000193401	0.000103822	8.12323e-05	4.68186e-05	1.10926e-05	2.26284e-05	6.51153e-05	9.7088e-05	9.23393e-05	0.000151169	0	5.82058e-05	0.000106089	0.000175503	0	0.000105885	0	3.80203e-05	9.53772e-05	2.27756e-05	1.41649e-05	4.91718e-05	5.04881e-05	0	0.000100906	5.64635e-05	9.53743e-05	0.000228454	5.99641e-05	0.000122416	9.66014e-05	2.19315e-05	0	5.92536e-05	0	0	0.000105377	0.000168524	0.000105777	6.75917e-05	7.82971e-05	0	0.000468248	0.000111241	0	0	1.06434e-05	0	0	1.76125e-05	0	9.57035e-05	7.60458e-05	0	0	0.000131606	0.000278342	0.000258396	0.000102455	8.75392e-05	0	7.83096e-05	1.45138e-05	2.0316e-05	6.87362e-05	0.000215517	0.000126761	0.000146499	0.000127459	0.000119606	0	0.00043497	0	9.03309e-05	3.72551e-05	0	0.000230778	0.000149191	0.000156188	0.00136541	9.34378e-05	0	0	0	0.000159695	6.83455e-05	0.000107565	0.000173577	0.000287953	0.000253663	0	0.000382769	0.0014298	0.00139334	0.00260671	0.000207242	0.000546745	0.000167082	0.000366414	0	0	0.000392516	2.26627e-05	5.89214e-05	4.46481e-05	7.00538e-05	4.14121e-05	0	0.000231225	6.55407e-05	7.46014e-05	8.80696e-05	0	0.000128367	7.0862e-05	0.000104209	0.000123412	0.000215688	0.000451952	0.000157116	0.000398703	0.000585098	4.27195e-05	0.000280357	2.51245e-05	8.28203e-06	0.000210911	0.000119073	0	0.000168835	0.00012253	8.80765e-05	0.000489386	0	7.13191e-05	0.000243514	0.000259547	0	0.000103867	0	0.00010581	6.98385e-05	1.91203e-05	4.40967e-05	4.1065e-05	4.5613e-05	0.00147727	0.000332512	0.00204162	9.21607e-05	4.00024e-05	3.15477e-05	5.83237e-05	7.07237e-05	0.000548855	4.44839e-05	3.55665e-05	0	0	0.000733408	0	0
d__Bacteria;p__Proteobacteria;c__Gammaproteobacteria;o__Burkholderiales;f__Burkholderiaceae;g__Cupriavidus;s__Cupriavidus metallidurans	0	0	0	1.14288e-05	0	0	0	0	0	0	0	0	9.31477e-06	5.28452e-05	0	0	0	0	0	0	0	0	0	0	0	0	0	0	0	0	0	0	0	0	0	0	0	0	0	0	0	0	0	0	0	0	6.61933e-06	0	0	0	0	0	0	0	0	0	0	0	0	0	0	0	0	0	0	0	1.168e-05	2.60678e-05	1.59885e-05	1.97658e-05	2.67303e-05	1.7422e-05	0	4.96278e-05	0	0	0	0	0	0	0	2.05626e-05	0	0	0	0	0	1.02688e-05	0	0	0	0	0	0	0	2.87277e-05	0	0	0	0	0	0	0	0	0	0	0	0	0	0	0	0	0	0	0	0	0	0	0	0	0	0	0	0	2.89331e-05	0	0	0	0	0	0	0	0	0	0	0	0	0	0	0	0	1.23534e-05	0	0	0	0	0	0	0	0	0	0	0	0	1.49372e-05	0	0	0	0	0	0	0	0	0	0	0	0	0	0	0	0	0	0	0	0	0	0	0	0	0	0	0	0	0	0	0	0	0	0	0	0	0	0	0	3.26143e-05	0	2.37186e-05	0	0	0	0.000279864	0	0	0	0	0	0	0	0	0	0	0	0	0	0	0	0	0	0	0	0	0	0	0	0	5.74824e-05	9.93956e-05	0	0.000964383	0	0	0	0	0	0	0	0	7.24483e-06	9.39817e-06	7.37218e-06	1.88769e-05	1.29749e-05	0.000302271	8.14241e-05	0	0	0	0	0	0	0	0	0	0	0	0	0.000168397	0	0	0	0	0	0	0	0	0	0	5.15153e-06	0	1.28971e-05	4.65226e-05	0.000193694	0	0.000132017	0	9.16e-05	0.000328378	0	0	0	0	0	0	0.000249888	0	0	0	9.72975e-06	0	0	0	8.53539e-06	0	0	0	9.09681e-06	0	0	1.46571e-05	0	5.75594e-05	0	0	0	0	0	0	0	0	0	0	0	0	0	0	0	0	0	0	0	0	0	0	0	7.53577e-05	0	2.76539e-05	0	7.76268e-06	0	0	0	0	7.24658e-06	5.98997e-06	0	0	0	0	0	1.37095e-05	0	0	8.41668e-06	0	0	0	6.6937e-06	0	0	0	0	0	0	0	0	0	0	0	0	0	0	6.63056e-06	0	0	0	6.18545e-06	0	0	0	3.70962e-05	0	1.26654e-05	0	0	0	0	0	0	0	0	7.03435e-05	0	0	0	0	0	0	0	0	0	0	0	1.6981e-05	0	1.2903e-05	0	0	0	0	0	0	0	0	0	0	0	0	0	0	0	0	0	0	0	0	0	0	0	0	0	0	0	0	0	0	0	0	0	0	0	0	0	0	0	0	0	0	0	6.34439e-06	0	1.42691e-05	7.79426e-06	0	0	0	0	0	1.30478e-05	0	0	0	1.67686e-05	0	0	0	0	0	5.68976e-06	0	0	0	2.17861e-05	0	0	0	0	0	0
d__Bacteria;p__Proteobacteria;c__Gammaproteobacteria;o__Burkholderiales;f__Burkholderiaceae;g__Cupriavidus;s__Cupriavidus nantongensis	0	0	0	2.83529e-06	0	0	0	0	9.36031e-06	0	0	1.08687e-05	9.03919e-06	1.09303e-05	0	0	0	0	4.1717e-06	0	0	0	0	0	0	0	0	0	0	0	0	8.31957e-06	6.34424e-06	5.73687e-06	0	0	0	0	0	0	0	0	0	0	0	0	7.69538e-06	0	0	0	3.4602e-06	0	0	0	0	0	0	0	0	0	0	0	0	5.14598e-06	3.64317e-06	0	4.29931e-06	4.89289e-06	4.77118e-06	4.01444e-06	5.68101e-06	5.29556e-06	6.83357e-06	5.31726e-06	3.61087e-06	7.15661e-06	3.77311e-06	5.83417e-06	8.7044e-06	7.67205e-06	0	5.04097e-06	0	0	0	6.59101e-06	0	5.39549e-06	7.45948e-06	0	0	0	0	5.72143e-06	0	3.38492e-06	0	0	0	0	0	0	0	7.52829e-06	8.80303e-06	0	0	0	0	0	0	0	0	0	0	0	0	0	0	0	0	0	0	0	5.42728e-06	0	0	0	0	0	5.98161e-06	4.70831e-06	0	0	0	0	0	0	0	0	0	3.03964e-06	0	0	0	0	0	0	0	0	0	0	0	0	5.27478e-06	0	0	0	0	0	0	0	0	0	0	0	0	0	0	0	0	2.4762e-06	0	0	0	0	0	0	0	3.79622e-06	0	0	0	0	0	0	0	0	0	0	0	0	0	0	1.44884e-06	0	1.85836e-06	0	0	0	8.52474e-07	0	0	0	0	0	0	0	0	0	0	0	0	0	2.21444e-06	0	1.63927e-06	0	0	0	0	0	0	2.3989e-06	2.51134e-06	1.51374e-06	2.50013e-06	0	1.55348e-06	0	0	0	0	0	0	0	0	1.60703e-06	3.48996e-06	4.32583e-06	3.96883e-06	1.38686e-06	1.35329e-06	0	0	0	0	0	0	0	0	0	0	0	0	0	0	0	2.52009e-06	0	0	0	0	0	0	0	0	2.53488e-06	0	1.73557e-06	0	4.58887e-06	0	5.49645e-06	0	7.38404e-06	3.62979e-06	0	0	0	0	0	3.60225e-06	3.4646e-06	0	0	0	2.12838e-06	0	0	0	3.21192e-06	0	0	0	2.56396e-06	0	3.23144e-06	1.63226e-06	0	3.18548e-06	0	0	0	0	0	0	0	0	3.03079e-06	0	0	1.52587e-06	0	0	2.50614e-06	0	0	0	2.29125e-06	0	0	0	0	1.14716e-06	0	1.257e-06	0	9.30542e-07	0	0	1.34602e-06	0	2.57137e-06	3.08574e-06	0	0	1.75045e-06	1.64193e-06	0	1.74485e-06	0	0	2.02e-06	0	0	0	2.30697e-06	0	0	0	0	0	0	0	0	0	0	5.42732e-06	0	0	0	1.79119e-06	0	0	0	0	0	0	0	2.43444e-06	0	4.27057e-06	0	0	0	1.57933e-06	0	2.86592e-06	0	0	8.24146e-06	0	0	0	0	0	0	0	0	0	1.35675e-06	0	3.63473e-06	0	2.47844e-06	0	0	0	3.92156e-06	8.74528e-06	0	0	0	0	0	0	0	0	0	0	0	0	0	0	0	0	0	0	0	0	0	3.88247e-06	0	0	0	0	0	0	0	0	4.16785e-06	3.71474e-06	0	0	0	0	0	0	0	0	4.1181e-06	1.81614e-06	0	0	0	0	0	2.8236e-06	5.99293e-06	0	1.13932e-06	9.47924e-06	0	0	0	0	0	1.52404e-06	1.70768e-06	0	0	3.20661e-06	0	0	0	0	0	0
d__Bacteria;p__Proteobacteria;c__Gammaproteobacteria;o__Burkholderiales;f__Burkholderiaceae;g__Cupriavidus;s__Cupriavidus oxalaticus	0	0	0	7.89204e-07	0	0	0	0	0	0	0	5.26329e-08	8.26755e-08	2.80263e-07	0	0	0	0	0	0	0	0	0	0	0	0	0	0	0	0	0	0	0	0	0	0	0	0	0	0	0	0	0	0	0	0	0	0	0	0	0	0	0	0	0	0	0	0	0	0	0	0	0	3.6757e-07	0	0	8.80404e-08	2.76435e-08	2.53786e-08	1.22578e-07	3.28382e-08	4.45005e-08	5.94223e-07	1.54124e-07	0	1.6358e-07	1.14337e-07	6.88756e-07	9.55361e-07	0	0	5.41121e-07	0	0	0	1.3182e-07	0	0	2.43774e-07	0	0	0	0	2.87509e-08	0	1.17736e-07	0	0	0	0	0	0	0	4.02582e-07	6.52076e-08	0	0	0	0	0	0	0	0	0	0	0	0	0	0	0	0	0	0	0	3.70463e-08	0	0	0	0	0	0	0	0	0	0	0	0	0	0	0	0	0	0	0	0	0	0	0	0	0	0	0	0	0	1.9181e-07	0	0	0	0	0	0	1.05501e-07	0	0	0	0	0	0	0	0	0	2.16367e-07	0	0	0	0	0	0	0	1.32426e-07	0	0	0	0	0	0	0	0	0	0	0	0	0	0	1.54132e-07	0	0	0	0	0	0	0	0	0	0	0	0	0	0	0	0	0	0	0	0	0	0	0	0	0	0	0	0	0	0	5.57695e-07	0	0	1.38822e-06	0	0	0	0	0	0	0	0	0	0	0	0	0	0	0	0	0	0	0	0	0	0	0	0	0	0	0	0	0	0	0	0	0	0	0	0	0	0	0	0	0	0	5.24442e-07	0	3.56252e-07	0	2.37429e-07	3.94543e-07	0	0	0	0	0	0	7.49103e-07	0	0	0	1.38207e-07	0	0	0	1.1896e-07	0	0	0	0	0	0	0	0	0	0	0	0	0	0	0	0	0	0	0	0	0	0	0	0	0	0	0	0	0	0	0	0	2.73134e-08	0	0	0	0	0	0	0	0	0	0	0	0	0	0	0	0	0	0	0	0	0	0	1.7477e-08	0	0	0	0	0	0	0	0	0	0	0	0	0	0	0	0	0	0	0	0	0	0	3.47777e-07	0	5.85009e-08	0	0	0	0	0	2.36364e-07	0	0	2.45099e-07	0	0	0	0	0	0	0	0	0	0	0	0	0	3.78387e-08	0	0	0	5.88233e-07	7.87863e-08	9.08577e-07	0	0	0	0	0	0	0	0	0	0	0	0	0	0	0	0	0	0	0	0	0	0	2.93174e-08	0	0	0	0	0	0	6.45723e-07	0	0	0	0	0	0	0	0	0	1.0492e-07	0	0	0	0	0	0	1.59397e-07	1.90252e-07	0	0	6.25693e-08	0	0	0	0	0	0	0	0	0	2.82936e-07	0	0	0	0	0	0
d__Bacteria;p__Proteobacteria;c__Gammaproteobacteria;o__Burkholderiales;f__Burkholderiaceae;g__Cupriavidus;s__Cupriavidus oxalaticus_A	0	0	0	0	0	0	0	0	0	0	0	0	0	0	0	0	0	0	0	0	0	0	0	0	0	0	0	0	0	0	0	0	0	0	0	0	0	0	0	0	0	0	0	0	0	0	0	0	0	0	0	0	0	0	0	0	0	0	0	0	0	0	0	0	0	0	3.37488e-07	0	0	0	0	1.78002e-07	0	3.85309e-07	0	0	0	0	0	0	0	3.41761e-07	0	0	0	0	0	0	0	0	0	0	0	0	0	0	0	0	0	0	0	0	0	0	0	0	0	0	0	0	0	0	0	0	0	0	0	0	0	0	0	0	0	0	0	0	0	0	0	0	0	0	0	0	0	0	0	0	0	0	0	3.89697e-08	0	0	0	0	0	0	0	0	0	0	0	0	2.15786e-07	0	0	0	0	0	0	0	0	0	0	0	0	0	0	0	0	0	0	0	0	0	0	0	0	0	0	0	0	0	0	0	0	0	0	0	0	0	0	0	0	0	0	0	0	0	0	0	0	0	0	0	0	0	0	0	0	0	0	0	0	0	0	0	0	0	0	0	0	0	0	0	0	0	0	0	0	0	0	0	0	0	0	0	0	0	0	0	0	0	0	0	0	0	0	0	0	0	0	0	0	0	0	0	0	0	0	0	0	0	0	0	0	0	0	0	0	0	0	0	0	2.37429e-08	2.36726e-07	0	0	0	0	0	0	8.73954e-07	0	0	0	0	0	0	0	0	0	0	0	0	0	0	0	0	0	0	0	0	0	0	0	0	0	0	0	0	0	0	0	0	0	0	0	0	0	0	0	0	0	0	0	0	0	0	0	0	0	0	0	0	0	0	0	0	0	0	0	0	0	0	0	6.99081e-08	0	0	0	0	0	0	0	0	0	0	0	0	0	0	0	0	0	0	0	0	0	0	5.79628e-08	0	3.80256e-07	0	0	0	0	0	0	0	0	1.01103e-06	0	0	0	0	0	0	0	0	0	0	0	0	0	0	0	0	0	0	0	0	0	0	0	0	0	0	0	0	0	0	0	0	0	0	0	0	0	0	0	0	0	0	0	0	0	0	0	0	0	0	0	0	0	0	0	0	0	0	0	0	0	0	0	0	0	0	9.10838e-08	5.23192e-07	0	0	3.75416e-07	0	0	0	0	0	0	0	0	0	0	0	0	0	0	0	0
d__Bacteria;p__Proteobacteria;c__Gammaproteobacteria;o__Burkholderiales;f__Burkholderiaceae;g__Cupriavidus;s__Cupriavidus pauculus_B	0	0	0	0	0	0	0	0	0	0	0	0	0	0	0	0	0	0	0	0	0	0	0	0	0	0	0	0	0	0	0	0	0	0	0	0	0	0	0	0	0	0	0	0	0	0	0	0	0	0	0	0	0	0	0	0	0	0	0	0	0	0	0	0	0	0	0	0	0	0	0	0	0	0	0	0	0	0	0	0	0	0	0	0	0	0	0	0	0	0	0	0	0	0	0	0	0	0	0	0	0	0	0	0	0	0	0	0	0	0	0	0	0	0	0	0	0	0	0	0	0	0	0	0	0	0	0	0	0	0	0	0	0	0	0	0	0	0	0	0	0	0	0	0	0	0	0	0	0	0	0	0	0	0	0	0	0	0	0	0	0	0	0	0	0	0	0	0	0	0	0	0	0	0	0	0	0	0	0	0	0	0	0	0	0	0	0	0	0	0	0	0	0	0	0	0	0	0	0	0	0	0	0	0	0	0	0	0	0	0	0	0	0	0	0	0	0	0	0	0	0	0	0	0	0	0	0	0	9.9423e-05	0	0	0	0	0	0	0	0	0	0	0	0	0	0	0	0	0	0	0	0	0	0	0	0	0	0	0	0	0	0	0	0	0	0	0	0	0	0	0	0	0	0	0	0	0	0	0	0	0	0	0	0	0	0	0	0	0	0	0	0	0	0	0	0	0	0	0	0	0	0	0	0	0	0	0	0	0	0	0	0	0	0	0	0	0	0	0	0	0	0	0	0	0	0	0	0	0	0	0	0	0	0	0	0	0	0	0	0	0	0	0	0	0	0	0	0	0	0	0	0	0	0	0	0	0	0	0	0	0	0	0	0	0	0	0	0	0	0	0	0	0	0	0	0	0	0	0	0	0	0	0	0	0	0	0	0	0	0	0	0	0	0	0	0	0	0	0	0	0	0	0	0	0	0	0	0	0	0	0	0	0	0	0	0	0	0	0	0	0	0	0	0	0	0	0	0	0	0	0	0	0	0	0	0	0	0	0	0	0	0	0	0	0	0	0	0	0	0	0	0	0	0	0	0	0	0	0	0	0	0	0	0	0	0	0	0	0	0	0	0
d__Bacteria;p__Proteobacteria;c__Gammaproteobacteria;o__Burkholderiales;f__Burkholderiaceae;g__Cupriavidus;s__Cupriavidus pauculus_C	0	0	0	1.02304e-06	0	0	0	0	7.47401e-07	0	0	2.89481e-07	6.61404e-07	9.59123e-06	0	0	0	0	0	0	0	0	0	0	0	0	0	0	0	0	0	0	2.32106e-06	1.8506e-07	0	0	0	0	0	0	0	0	0	0	0	0	1.3043e-07	0	0	0	7.68933e-07	0	0	0	0	0	0	0	0	0	0	0	0	1.00246e-06	1.59788e-06	0	8.80404e-07	6.358e-07	1.01514e-06	1.1032e-06	1.34637e-06	6.45258e-07	3.69267e-06	2.50451e-06	7.16054e-06	2.00385e-06	3.14425e-06	7.29271e-07	9.55361e-07	9.27782e-07	0	4.84161e-07	7.84866e-07	0	0	6.92056e-07	0	9.19968e-07	2.43774e-06	7.5377e-07	9.54213e-07	3.70479e-07	0	1.03503e-06	6.91096e-07	1.00076e-06	0	7.22424e-07	0	0	0	0	0	1.61033e-06	4.07548e-07	2.09136e-06	0	0	0	0	0	0	0	0	0	0	0	0	0	0	0	0	0	0	7.40926e-07	9.69361e-07	0	0	0	0	1.00111e-07	1.17098e-06	0	0	0	0	0	0	7.2124e-07	0	0	3.31243e-07	0	0	0	0.000149656	0	0	0	0	0	2.02306e-06	0	0	4.79525e-07	0	0	0	0	0	0	4.74755e-07	0	0	0	0	0	0	0	0	0	6.01019e-07	0	0	0	0	0	0	0	3.75208e-07	0	0	0	0	0	0	3.74549e-07	0	0	0	0	0	0	0	2.49693e-06	0	4.89043e-07	7.69748e-06	0	0	4.42023e-06	0	0	0	8.38265e-06	0	0	4.12821e-07	0	0	0	0	0	0	9.66973e-06	3.27147e-06	2.56398e-06	0	0	0	0	0	0	1.13461e-06	8.55512e-07	3.42584e-06	1.70741e-06	0	4.39272e-05	0	0	0	0	0	0	4.22204e-07	0	2.10759e-07	3.0228e-07	5.17881e-07	4.00218e-07	3.6983e-07	2.94949e-06	9.46792e-07	0	0	0	0	0	0	0	1.26546e-06	0	0	0	0	1.34359e-06	0	1.12823e-05	1.30098e-06	0	0	0	0	0	0	0	1.75806e-06	0	1.79541e-07	1.33595e-06	2.01036e-06	0	3.6643e-06	0	2.1606e-06	4.26106e-06	0	0	0	0	0	1.49828e-06	1.45139e-05	2.53323e-07	0	0	2.18367e-06	0	0	0	7.1376e-07	0	0	0	7.02456e-08	4.92303e-07	5.44242e-07	7.66165e-07	0	1.38773e-06	0	5.12386e-07	0	0	0	0	0	0	2.11451e-07	0	0	2.27258e-07	0	0	2.9835e-07	0	0	0	1.81571e-06	2.40181e-07	0	0	0	2.18507e-06	0	5.98569e-07	0	3.91807e-07	0	0	0	0	3.33944e-07	3.99332e-07	0	0	6.53501e-07	4.39804e-07	0	6.76574e-07	0	0	9.81946e-07	0	0	0	3.32063e-07	0	0	1.59829e-07	0	0	0	0	0	2.53083e-06	0	0	0	0	0	1.09986e-06	0	0	0	0	0	0	0	4.0574e-07	0	1.22852e-06	3.92117e-07	0	0	1.11709e-06	0	3.69319e-06	0	1.01834e-06	5.82111e-07	0	0	0	0	8.96527e-06	0	0	0	0	0	0	9.37078e-07	8.24175e-07	2.45952e-07	0	0	6.89973e-07	9.37252e-06	1.49694e-06	7.82979e-06	3.49435e-07	0	0	1.8999e-06	0	0	0	1.004e-05	0	0	0	0	0	0	0	7.59747e-07	0	0	0	5.11845e-07	5.65657e-07	0	4.39761e-07	0	0	0	0	0	0	2.34808e-06	2.00961e-06	9.42651e-07	5.88543e-07	0	0	0	0	0	0	1.41642e-06	9.33293e-07	0	0	0	0	0	1.84445e-06	9.13209e-06	0	3.46749e-07	5.94408e-07	0	0	8.5345e-07	0	0	6.35018e-07	7.55318e-07	0	1.96138e-06	1.16318e-06	0	0	0	4.80643e-07	0	0
d__Bacteria;p__Proteobacteria;c__Gammaproteobacteria;o__Burkholderiales;f__Burkholderiaceae;g__Cupriavidus;s__Cupriavidus pauculus_D	0	0	0	0	0	0	0	0	0	0	0	0	0	0	0	0	0	0	0	0	0	0	0	0	0	0	0	0	0	0	0	0	0	0	0	0	0	0	0	0	0	0	0	0	0	0	0	0	0	0	0	0	0	0	0	0	0	0	0	0	0	0	0	0	0	0	0	0	0	0	0	0	0	0	0	0	0	0	0	0	0	0	0	0	0	0	0	0	0	0	0	0	0	0	0	0	0	0	0	0	0	0	0	0	0	0	0	0	0	0	0	0	0	0	0	0	0	0	0	0	0	0	0	0	0	0	0	0	0	0	0	0	0	0	0	0	0	0	0	0	0	0	0	0	0	0	0	0	0	0	0	0	0	0	0	0	0	0	0	0	0	0	0	0	0	0	0	0	0	0	0	0	0	0	0	0	0	0	0	0	0	0	0	0	0	0	0	0	0	0	0	0	0	0	0	0	0	0	0	0	0	0	0	0	0	0	0	0	0	0	0	0	0	0	0	0	0	0	0	0	0	0	0	0	0	0	0	0	0.000231535	0	0	0	0	0	0	0	0	0	0	0	0	0	0	0	0	0	0	0	0	0	0	0	0	0	0	0	0	0	0	0	0	0	0	0	0	0	0	0	0	0	0	0	0	0	0	0	0	0	0	0	0	0	0	0	0	0	0	0	0	0	0	0	0	0	0	0	0	0	0	0	0	0	0	0	0	0	0	0	0	0	0	0	0	0	0	0	0	0	0	0	0	0	0	0	0	0	0	0	0	0	0	0	0	0	0	0	0	0	0	0	0	0	0	0	0	0	0	0	0	0	0	0	0	0	0	0	0	0	0	0	0	0	0	0	0	0	0	0	0	0	0	0	0	0	0	0	0	0	0	0	0	0	0	0	0	0	0	0	0	0	0	0	0	0	0	0	0	0	0	0	0	0	0	0	0	0	0	0	0	0	0	0	0	0	0	0	0	0	0	0	0	0	0	0	0	0	0	0	0	0	0	0	0	0	0	0	0	0	0	0	0	0	0	0	0	0	0	0	0	0	0	0	0	0	0	0	0	0	0	0	0	0	0	0	0	0	0	0	0
d__Bacteria;p__Proteobacteria;c__Gammaproteobacteria;o__Burkholderiales;f__Burkholderiaceae;g__Cupriavidus;s__Cupriavidus pickettii_A	0	0	0	0	0	0	0	0	0	0	0	0	0	0	0	0	0	0	0	0	0	0	0	0	0	0	0	0	0	0	0	0	0	0	0	0	0	0	0	0	0	0	0	0	0	0	0	0	0	0	0	0	0	0	0	0	0	0	0	0	0	0	0	0	0	0	4.54875e-07	0	0	0	0	0	0	0	0	0	0	0	0	0	0	0	0	0	0	0	0	0	0	0	0	0	0	0	0	0	0	0	0	0	0	0	0	0	0	0	0	0	0	0	0	0	0	0	0	0	0	0	0	0	0	0	0	0	0	0	0	0	0	0	0	0	0	0	0	0	0	0	0	0	0	0	0	0	0	0	0	0	0	0	0	0	0	0	0	0	0	0	0	0	0	0	0	0	0	0	0	0	0	0	0	0	0	0	0	0	0	0	0	0	0	0	0	0	0	0	0	0	0	0	0	0	0	0	0	0	0	0	0	0	0	0	0	0	0	0	0	0	0	0	0	0	0	0	0	0	0	0	0	0	0	0	0	0	0	0	0	0	0	0	0	0	0	0	0	0	0	0	0	0	0	0	0	0	0	0	0	0	0	0	0	0	0	0	0	0	0	0	0	0	0	0	0	0	0	0	0	0	0	0	0	0	0	0	0	0	0	0	0	0	0	0	0	0	0	0	0	0	0	0	0	0	0	0	0	0	0	0	0	0	0	0	0	0	0	0	0	0	0	0	0	0	0	0	0	0	0	0	0	0	0	0	0	0	0	0	0	0	0	0	0	0	0	0	0	0	0	0	0	0	0	0	0	0	0	0	0	0	0	0	0	0	0	0	0	0	0	0	0	0	0	0	0	0	0	0	0	0	0	0	0	0	0	0	0	0	0	0	0	0	0	0	0	0	0	0	0	0	0	0	0	0	0	0	0	0	0	0	0	0	0	0	0	0	0	0	0	0	0	0	0	0	0	0	0	0	0	0	0	0	0	0	0	0	0	0	0	0	0	0	0	0	0	0	0	0	0	0	0	0	0	0	0	0	0	0	0	0	0	0	0	0	0	0	0	0	0	0	0	0	0	0	0	0	0	0	0	0	0
d__Bacteria;p__Proteobacteria;c__Gammaproteobacteria;o__Burkholderiales;f__Burkholderiaceae;g__Cupriavidus;s__Cupriavidus pinatubonensis	0	0	0	0	0	0	0	0	0	0	0	0	0	0	0	0	0	0	0	0	0	0	0	0	0	0	0	0	0	0	0	0	0	0	0	0	0	0	0	0	0	0	0	0	0	0	0	0	0	0	0	0	0	0	0	0	0	0	0	0	0	0	0	0	0	0	1.70211e-06	0	0	0	0	0	0	0	0	0	0	0	0	0	0	0	0	0	0	0	0	0	0	0	0	0	0	0	0	0	0	0	0	0	0	0	0	0	0	0	0	0	0	0	0	0	0	0	0	0	0	0	0	0	0	0	0	0	0	0	0	0	0	0	0	0	0	0	0	0	0	0	0	0	0	0	0	0	0	0	0	0	0	0	0	0	0	0	0	0	0	0	0	0	0	0	0	0	0	0	0	0	0	0	0	0	0	0	0	0	0	0	0	0	0	0	0	0	0	0	0	0	0	0	0	0	0	0	0	0	0	0	0	0	0	0	0	0	0	0	0	0	0	0	0	0	0	0	0	0	0	0	0	0	0	0	0	0	0	0	0	0	0	0	0	0	0	0	0	0	0	0	0	0	0	0	0	0	0	0	0	0	0	0	0	0	0	0	0	0	0	0	0	0	0	0	0	0	0	0	0	0	0	0	0	0	0	0	0	7.14661e-06	2.32386e-05	0	0	0	0	0	0	1.38896e-05	0	0	0	0	0	0	0	0	0	0	0	0	0	0	0	0	0	0	0	0	0	0	0	0	0	0	0	0	0	0	0	0	0	0	0	0	0	0	0	0	0	0	0	0	0	0	0	0	0	0	0	0	0	0	0	0	0	0	0	0	0	0	0	0	0	0	0	0	0	0	0	0	0	0	0	0	0	0	0	0	0	0	0	0	0	0	0	0	0	0	0	0	0	0	0	0	0	0	0	0	0	0	0	0	0	0	0	0	0	0	0	0	0	0	0	0	0	0	0	0	0	0	0	0	0	0	0	0	0	0	0	0	0	0	0	0	0	0	0	0	0	0	0	0	0	0	0	0	0	0	0	0	0	0	0	0	0	0	0	0	0	0	0	0	0	0	0	0	0	0	0	0	0	0	0	0	0	0	0	0	0	0	0	0	0
d__Bacteria;p__Proteobacteria;c__Gammaproteobacteria;o__Burkholderiales;f__Burkholderiaceae;g__Cupriavidus;s__Cupriavidus sp018729255	0	0	0	0	0	0	0	0	0	0	0	0	0	0	0	0	0	0	0	0	0	0	0	0	0	0	0	0	0	0	0	0	0	0	0	0	0	0	0	0	0	0	0	0	0	0	0	0	0	0	0	0	0	0	0	0	0	0	0	0	0	0	0	0	0	0	0	0	0	0	0	0	0	0	0	0	0	0	0	0	0	0	0	0	0	0	0	0	0	0	0	0	0	0	0	0	0	0	0	0	0	0	0	0	0	0	0	0	0	0	0	0	0	0	0	0	0	0	0	0	0	0	0	0	0	0	0	0	0	0	0	0	0	0	0	0	0	0	0	0	0	0	0	0	0	0	0	0	0	0	0	0	0	0	0	0	0	0	0	0	0	0	0	0	0	0	0	0	0	0	0	0	0	0	0	0	0	0	0	0	0	0	0	0	0	0	0	0	0	0	0	0	0	0	0	0	0	0	0	0	0	0	0	0	0	0	0	0	0	0	0	0	0	0	0	0	0	0	0	0	0	0	0	0	0	0	0	0	0.00019012	0	0	0	0	0	0	0	0	0	0	0	0	0	0	0	0	0	0	0	0	0	0	0	0	0	0	0	0	0	0	0	0	0	0	0	0	0	0	0	0	0	0	0	0	0	0	4.01967e-05	0	0	0	0	0	0	0	8.25262e-05	0	0	0	0	0	0	0	0	0	0	0	0	0	0	0	0	0	0	0	0	0	0	0	0	0	0	0	0	0	0	0	0	0	0	0	0	0	0	0	0	0	0	0	0	0	0	0	0	0	0	0	0	0	0	0	0	0	0	0	0	0	0	0	0	0	0	0	0	0	0	0	0	0	0	0	0	0	0	0	0	0	0	0	0	0	0	0	0	0	0	0	0	0	0	0	0	0	0	0	0	0	0	0	0	0	0	0	0	0	0	0	0	0	0	0	0	0	0	0	0	0	0	0	0	0	0	0	0	0	0	0	0	0	0	0	0	0	0	0	0	0	0	0	0	0	0	0	0	0	0	0	0	0	0	0	0	0	0	0	0	0	0	0	0	0	0	0	0	0	0	0	0	0	0	0	0	0	0	0	0	0	0	0	0	0
d__Bacteria;p__Proteobacteria;c__Gammaproteobacteria;o__Burkholderiales;f__Burkholderiaceae;g__Cupriavidus;s__Cupriavidus taiwanensis	0	0	0	7.89204e-07	0	0	0	0	0	0	0	5.26329e-08	5.5117e-08	7.16228e-07	0	0	0	0	0	0	0	0	0	0	0	0	0	0	0	0	0	0	0	0	0	0	0	0	0	0	0	0	0	0	0	0	0	0	0	0	0	0	0	0	0	0	0	0	0	0	0	0	0	2.00493e-07	3.83492e-07	0	1.76081e-07	1.38217e-07	2.03029e-07	0	4.92573e-07	6.67508e-08	8.4889e-08	4.62371e-07	2.44805e-07	4.90739e-07	6.86019e-07	8.10301e-08	3.53837e-07	1.7842e-07	0	1.1392e-07	2.04748e-07	0	0	3.2955e-07	0	1.49184e-07	4.87548e-07	3.27726e-07	0	0	0	1.43755e-07	0	8.83022e-08	0	0	0	0	0	0	0	2.01291e-07	4.07548e-07	0	0	3.76576e-08	0	0	0	0	0	0	0	0	0	0	0	0	0	0	0	0	3.88986e-07	0	0	0	0	0	0	2.92744e-07	0	0	0	0	0	0	0	0	0	7.59909e-07	0	0	0	0	0	0	0	0	0	2.15793e-07	0	0	4.07596e-07	0	0	0	0	0	0	4.06179e-06	0	0	0	0	0	0	0	0	0	7.21223e-08	0	0	0	0	0	0	0	1.10355e-07	0	0	0	0	0	0	0	0	0	0	0	0	0	0	1.84958e-07	0	0	0	0	0	1.1682e-06	0	0	0	0	0	0	0	0	0	0	0	0	0	2.69424e-06	0	1.6813e-07	0	0	0	0	0	0	0	0	2.39012e-07	3.96363e-07	0	3.30529e-08	0	0	0	0	0	0	0	0	0	0	3.04636e-08	2.00109e-07	0	4.16398e-07	0	0	0	0	0	0	0	0	0	0	0	0	0	0	0	2.55886e-05	4.45073e-07	0	0	0	0	0	0	0	0	0	4.48853e-07	0	2.62221e-07	0	0	0	9.49715e-08	1.49926e-06	0	0	0	0	0	0	8.11529e-07	0	0	0	1.38207e-07	0	0	0	2.974e-08	0	0	0	0	0	0	0	0	6.30788e-08	0	0	0	0	0	0	0	0	0	0	0	0	0	0	0	0	0	0	0	0	0	0	0	8.19402e-08	0	0	0	0	0	0	0	0	0	0	0	0	0	0	0	0	0	0	0	0	0	0	1.57293e-07	0	0	0	0	0	0	0	0	0	0	0	0	0	0	0	0	0	0	0	0	0	0	4.92684e-07	0	3.80256e-07	0	0	0	0	0	4.72729e-07	0	0	3.98286e-07	0	0	0	0	0	0	0	0	0	0	0	1.41981e-06	0	4.54064e-07	0	0	1.93192e-07	7.84311e-07	8.66649e-07	9.88745e-07	0	0	0	0	0	0	0	0	0	0	0	0	0	0	0	0	0	0	0	0	1.02847e-07	0	1.61246e-06	0	0	0	0	0	0	2.34808e-07	0	0	0	0	0	0	0	0	0	0	0	0	0	0	0	0	8.42525e-07	3.89541e-05	0	0	3.12846e-08	0	0	0	0	0	2.03206e-07	0	0	0	7.54497e-07	0	0	0	0	0	0
d__Bacteria;p__Proteobacteria;c__Gammaproteobacteria;o__Burkholderiales;f__Burkholderiaceae;g__Cupriavidus;s__Cupriavidus taiwanensis_B	0	0	0	0	0	0	0	0	0	0	0	0	0	0	0	0	0	0	0	0	0	0	0	0	0	0	0	0	0	0	0	0	0	0	0	0	0	0	0	0	0	0	0	0	0	0	0	0	0	0	0	0	0	0	0	0	0	0	0	0	0	0	0	0	0	0	3.08141e-06	0	0	0	0	3.00379e-06	0	2.73569e-06	0	0	0	0	0	0	0	0	0	0	0	0	0	0	0	0	0	0	0	0	0	0	0	0	0	0	0	0	0	0	0	0	0	0	0	0	0	0	0	0	0	0	0	0	0	0	0	0	0	0	2.16721e-06	0	0	0	0	0	0	0	0	0	0	0	0	0	0	0	0	3.48779e-06	0	0	0	0	0	0	0	0	0	0	0	0	2.34967e-06	0	0	0	0	0	0	0	0	0	0	0	0	0	0	0	0	0	0	0	0	0	0	0	0	0	0	0	0	0	0	0	0	0	0	0	0	0	0	0	0	0	0	0	0	0	0	0	0	0	0	0	0	0	0	0	0	0	0	0	0	0	0	0	0	0	0	0	0	0	0	0	0	0	0	0	0	0	0	0	0	0	0	0	0	0	0	0	0	0	0	0	0	0	0	0	0	0	0	0	0	0	0	0	0	0	0	0	0	0	0	0	0	0	0	0	0	0	0	0	0	3.46646e-06	8.2854e-06	0	0	0	0	0	0	5.74313e-06	0	0	0	0	0	0	0	0	0	0	0	0	0	0	0	0	0	0	0	0	0	0	0	0	0	0	0	0	0	0	0	0	0	0	0	0	0	0	0	0	0	0	0	0	0	0	0	0	0	0	0	0	0	0	0	0	0	0	0	0	0	0	0	0	0	0	0	0	0	0	0	0	0	0	0	0	0	0	0	0	0	0	0	0	0	0	0	0	3.80256e-06	0	0	0	0	0	0	0	0	4.35051e-06	0	0	0	0	0	0	0	0	0	0	0	3.8335e-06	0	3.57576e-06	0	0	0	8.62742e-07	0	0	0	0	0	0	0	0	0	0	0	0	0	0	0	0	0	0	0	0	0	0	0	0	0	0	0	0	0	0	0	0	0	0	0	0	0	0	0	0	0	0	0	0	0	0	0	0	3.18793e-06	1.03212e-05	0	0	0	0	0	0	0	0	0	0	0	0	0	0	0	0	0	0	0
d__Bacteria;p__Proteobacteria;c__Gammaproteobacteria;o__Burkholderiales;f__Burkholderiaceae;g__Cupriavidus;s__Cupriavidus taiwanensis_D	0	0	0	0	0	0	0	0	0	0	0	0	0	0	0	0	0	0	0	0	0	0	0	0	0	0	0	0	0	0	0	0	0	0	0	0	0	0	0	0	0	0	0	0	0	0	0	0	0	0	0	0	0	0	0	0	0	0	0	0	0	0	0	0	0	0	2.78795e-07	0	0	0	0	0	0	0	0	0	0	0	0	0	0	0	0	0	0	0	0	0	0	0	0	0	0	0	0	0	0	0	0	0	0	0	0	0	0	0	0	0	0	0	0	0	0	0	0	0	0	0	0	0	0	0	0	0	0	0	0	0	0	0	0	0	0	0	0	0	0	0	0	0	0	0	0	0	0	0	0	0	0	0	0	0	0	0	0	0	0	0	0	0	0	0	0	0	0	0	0	0	0	0	0	0	0	0	0	0	0	0	0	0	0	0	0	0	0	0	0	0	0	0	0	0	0	0	0	0	0	0	0	0	0	0	0	0	0	0	0	0	0	0	0	0	0	0	0	0	0	0	0	0	0	0	0	0	0	0	0	0	0	0	0	0	0	0	0	0	0	0	0	0	0	0	0	0	0	0	0	0	0	0	0	0	0	0	0	0	0	0	0	0	0	0	0	0	0	0	0	0	0	0	0	0	0	0	0	0	0	0	0	0	0	0	0	0	0	0	0	0	0	0	0	0	0	0	0	0	0	0	0	0	0	0	0	0	0	0	0	0	0	0	0	0	0	0	0	0	0	0	0	0	0	0	0	0	0	0	0	0	0	0	0	0	0	0	0	0	0	0	0	0	0	0	0	0	0	0	0	0	0	0	0	0	0	0	0	0	0	0	0	0	0	0	0	0	0	0	0	0	0	0	0	0	0	0	0	0	0	0	0	0	0	0	0	0	0	0	0	0	0	0	0	0	0	0	0	0	0	0	0	0	0	0	0	0	0	0	0	0	0	0	0	0	0	0	0	0	0	0	0	0	0	0	0	0	0	0	0	0	0	0	0	0	0	0	0	0	0	0	0	0	0	0	0	0	0	0	0	0	0	0	0	0	0	0	0	0	0	0	0	0	0	0	0	0	0	0	0	0	0
d__Bacteria;p__Proteobacteria;c__Gammaproteobacteria;o__Burkholderiales;f__Burkholderiaceae;g__Curvibacter;s__Curvibacter gracilis	0	0	0	5.84596e-06	0	0	0	0	0	0	0	0	0	0.00376001	0	0	0	0	0	0	0	0	0	0	0	0	0	0	0.00138094	0	0	0	0	0	0	0	0	0	0	0	0	0	0	0.00186058	0	0	0	0	0	0	0	0	0	0	0	0	0	0	0	0	0	0	0	8.9687e-05	9.31885e-05	0	8.2083e-05	6.84728e-05	6.00712e-05	0	4.6072e-05	5.31559e-05	0	4.05345e-05	0	3.44744e-05	0	2.97786e-05	3.15623e-05	0	0	3.79924e-05	0	0	0	0	0	0.000151496	0.00018873	0.000198307	0.000135471	0.000184221	0.000254145	0.00034274	0	0.000273531	0	0	0	0	0	0	0	0	0	0	0	0	0	0	0	0	0	0	0	0	0	0	0	0	0	0	0	0	0	0	0	0	0	0	0	0	0	0	0	0	0	0	0	0	0	0.000123865	0	0	0	0	0	0	0	0	0	0	0	0	0	0	0	0	0	0	0	0	0	0	0	0	0	0	0	0	0	6.29147e-05	0	0	0	0	0	0	0	1.51408e-05	0	0	0	0	0	0	0	0	0	0	0	0	0	0	0	0	0	0	0	0	0	0	0	0	0	0	0	0	0	0	0	0	0	0	0	0	0	0	0	0	0	0	0	0	0	0	0	0	0	0	0	0	0	0	0	0	0	0	0	7.40265e-06	9.03825e-06	0	0	0	0	0	0	0	0	0	0	0	0	0	0	0	0	0	0	0	0	0	0	0	0	0	0	0	0	0	0	0	0	2.37162e-05	0	1.11354e-05	6.41527e-05	0	0	0	0	0	0	6.92921e-06	0	0	0	0	0	0	0	1.66842e-05	0	0	0	0	0	0	0	0	0	0	0	0	0	0	0	0	0	0	0	0	0	0	0	0	0	0	0	0	0	0	0	0	0	0	0	0	7.9341e-06	0	0	0	0	0	0	0	0	0	0	0	0	0	0	0	0	0	0	6.79856e-06	0	0.00104595	0	0	0	0	0	0	0	0	0	0	0	0	0	0	0.0018693	0	0	0	0	0	9.21608e-06	0	5.99927e-05	0	0	0	0	0	0.00102638	0	0	9.00739e-06	0	0	0	0	0	0	0	0	0	0	0	0	0	0	0	0	0	0	0	0	0	0	0	0	0	0	0	0	0	0	0	0	0	0	0	0	0	0	0	0	0	0	0	0	0	0	0	0	0	2.70029e-05	0	0	0	0	0	0	0	0	0	7.08208e-06	0	0	0	0	0	0	3.75721e-06	1.14151e-05	0	0	0	0	0	0	0	0	0	0	0	0	0	0	0	0	0	0	0
d__Bacteria;p__Proteobacteria;c__Gammaproteobacteria;o__Burkholderiales;f__Burkholderiaceae;g__Curvibacter;s__Curvibacter lanceolatus	0	0	0	0	0	0	0	0	0	0	0	0	0	0.000451535	0	0	0	0	0	0	0	0	0	0	0	0	0	0	2.31699e-05	0	0	0	0	0	0	0	0	0	0	0	0	0	0	0	0	0	0	0	0	0	0	0	0	0	0	0	0	0	0	0	0	0	0	1.33662e-05	0	0	7.16062e-06	0	0	0	0	7.74309e-06	0	0	0	0	0	0	0	0	0	0	0	0	0	0	0	1.10893e-05	4.3733e-05	1.51082e-05	7.38834e-06	1.01264e-05	1.29953e-05	1.7308e-05	0	1.71895e-05	0	0	0	0	0	0	0	0	0	0	0	0	0	0	0	0	0	0	0	0	0	0	0	0	0	0	0	0	0	0	0	0	0	0	0	0	0	0	0	0	0	0	0	0	0	4.61791e-06	0	0	0	0	0	0	0	0	0	0	0	0	0	0	0	0	0	0	0	0	0	0	0	0	0	0	0	0	0	0	0	0	0	0	0	0	0	0	0	0	0	0	0	0	0	0	0	0	0	0	0	0	0	0	0	0	0	0	0	0	0	0	0	0	0	0	0	0	0	0	0	0	0	0	0	0	0	0	0	0	0	0	0	0	0	0	0	0	0	0	0	0	0	0	0	0	0	0	0	0	0	0	0	0	0	0	0	0	0	0	0	0	0	0	0	0	0	0	0	0	0	0	0	0	0	0	0	0	0	0	0	0	0	0	0	0	0	0	0	0	0	0	0	0	0	0	0	0	0	0	0	0	0	0	0	0	0	0	0	0	0	0	0	0	0	0	0	0	0	0	0	0	0	0	0	0	0	0	0	0	0	0	0	0	0	0	0	0	0	0	0	0	0	0	0	0	0	0	0	0	0	0	0	0	0	0	0	3.64522e-05	0	0	0	0	0	0	0	0	0	0	0	0	0	0	7.90868e-05	0	0	0	0	0	0	0	7.10786e-06	0	0	0	0	0	6.78366e-05	0	0	1.72489e-05	0	0	0	0	0	0	0	0	0	0	0	0	0	0	0	0	0	0	0	0	0	0	0	0	0	0	0	0	0	0	0	0	0	0	0	0	0	0	0	0	0	0	0	0	0	0	0	0	0	0	0	0	0	0	0	0	0	0	0	0	0	0	0	0	0	0	0	3.07257e-05	0	0	0	0	0	0	0	0	0	0	0	0	0	0	0	0	0	0	0
d__Bacteria;p__Proteobacteria;c__Gammaproteobacteria;o__Burkholderiales;f__Burkholderiaceae;g__Curvibacter;s__Curvibacter sp003987795	0	0	0	0.000137058	0	0	0	0	0	0	0	0	8.27306e-05	0.000745905	0	0	0	0	0	0	0	0	0	0	0	0	0	0	0.000186369	0	0	0	0	0	0	0	0	0	0	0	0	0	0	0.000521824	0	0	0	0	0	0	0	0	0	0	0	0	0	0	0	0	0	0	0.000326548	0.000163535	0.000138121	0	0.000172911	0.00012857	0.000185619	0	0.000154372	0.00026529	0.000147155	0.000249873	0	0.000323397	0	0.000317111	0.000291173	0	0	0.00058629	0	0	0	0.000291026	0	6.91467e-05	0.000293991	0.000177562	0.000268788	0.000130563	0.000111196	0.000110231	0	9.85159e-05	0	0	0	0	0	0	0	0	0.000835261	0	0	0	0	0	0	0	0	0	0	0	0	0	0	0	0	0	0	0	0.000508775	0	0	0	0	0	0	0	0	0	0	0	0	0	0	0	0	0.000175539	0	0	0	0	0	0	0	0	0	0	0	0	0.000544908	0	0	0	0	0	0	0	0	0	0	0	0	0	0	0	0	0.00027606	0	0	0	0	0	0	0	0.000280038	0	0	0	0	0	0	0	0	0	0	0	0	0	0	0	0	0	0	0	0	0	0	0	0	0	0	0	0	0	0	0	0	0	0	0	0	0	0	0	0	0	0	0	0	0.000917302	0	0	0	0	0	0	0	0	0	0	0	0	7.1658e-06	0	0.000557788	3.45521e-05	0	0	0	0	0	0	0	0	0	0	0	0	0	0	0	0	0	0	0	0	0	0	0	0	0	0	0	0	0.00107668	0	0.000494068	0	0.000110743	0	0.000282137	0.000218735	0	0	0	0	0	0.000714904	5.01275e-05	0	0	0	9.26261e-05	0	0	0	0.000238902	0	0	0	0	0	0	0	0	0.000242475	0	0	0	0	0	0	0	0	0	0	0	0	0	0	0	0	0	0	0	0	0	0	0	0.00053537	0	0	0	0.0021929	0	0	0	0	0	0.000757351	0	0	0	0.000762297	0	0	0	0	0	0	0	0	0.0001808	0	0.000495187	0	0	0	0	0	0	0	0	0	0	0	0	0	0	0.000853755	0	0	0	0	0	5.73252e-05	0	0.000175415	0	0	0	0	0	0.000660786	0	0	0.000112807	0	0	0	0	0	0	0	0	0	0	0	0.00198107	0	0.000794821	0	0	0	0	0	0	0	0	0	0	0	0	0	0	0	0	0	0	0	0	0	0	0	0	0	0	0	0	0	0	0	0	0	0	0	5.56496e-05	0	0	0	0	0	0	0	0	0	0.00052688	0.000309172	0	0	0	0	0	0.000549076	9.02269e-05	0	0	0	0	0	0	0	0	0	0	0	0	0.0003073	0	0	0	0	0	0
d__Bacteria;p__Proteobacteria;c__Gammaproteobacteria;o__Burkholderiales;f__Burkholderiaceae;g__Curvibacter;s__Curvibacter sp019233055	0	0	0	2.36761e-06	0	0	0	0	8.89764e-07	0	0	1.65794e-06	9.36989e-07	8.90926e-05	0	0	0	0	0	0	0	0	0	0	0	0	0	0	0	0	0	0	1.50869e-06	1.48048e-06	0	0	0	0	0	0	0	0	0	0	0	0	1.56516e-06	0	0	0	0	0	0	0	0	0	0	0	0	0	0	0	0	4.61133e-06	2.23704e-06	0	1.93689e-06	2.5432e-06	1.85264e-06	1.7161e-06	2.52854e-06	1.91352e-06	5.22067e-06	2.88982e-06	1.2179e-05	2.98533e-06	4.74497e-06	5.75314e-06	2.79531e-06	0	0	1.90816e-06	3.00296e-06	0	3.80926e-06	1.94435e-06	0	2.33721e-06	1.48702e-05	5.63689e-06	2.8899e-06	3.61217e-06	4.80122e-06	7.30273e-06	1.78533e-06	6.03399e-06	0	0	0	0	0	0	0	2.93885e-06	7.17284e-07	0	0	0	0	0	0	0	0	0	0	0	0	0	0	0	0	0	0	0	1.64856e-06	0	0	0	0	0	0	0	0	0	0	0	0	0	1.82208e-06	0	0	3.09809e-06	0	0	0	0	0	0	0	0	0	0	0	0	4.79525e-07	0	0	0	0	0	0	0	0	0	0	0	0	0	0	0	0	5.36109e-06	0	0	0	0	0	0	0	9.26985e-07	0	0	0	0	0	0	0	0	0	0	0	0	0	0	6.47353e-07	0	0	0	0	0	0	0	0	0	0	0	0	0	0	0	0	0	0	0	0	0	0	0	0	0	0	0	0	2.0423e-06	0	1.95193e-06	0	0	0	0	0	0	0	0	0	0	0	0	0	1.55364e-06	2.03444e-06	1.57178e-06	0	0	0	0	0	0	0	0	0	0	0	0	0	0	0	0	0	0	0	0	0	0	0	0	0	0	0	1.67572e-06	0	1.31111e-06	0	4.22413e-06	0	1.8282e-06	3.03798e-06	0	0	0	0	0	6.69445e-07	2.9652e-06	0	0	0	1.40971e-06	0	0	0	8.0298e-07	0	0	0	0	0	0	0	0	6.62327e-07	0	0	0	0	0	0	0	0	0	0	0	1.52587e-06	0	0	0	0	0	0	0	0	0	0	0	9.28656e-07	0	0	0	6.12199e-07	0	0	0	0	0	0	0	0	0	0	0	0	0	0	0	0	0	0	8.38897e-07	0	2.79095e-05	0	0	0	0	0	0	0	0	0	0	0	0	0	0	2.52035e-05	0	0	0	0	0	1.21722e-06	0	1.95978e-06	0	0	0	0	0	2.52319e-05	0	0	4.04414e-06	0	0	0	0	0	0	0	0	0	0	0	8.51889e-07	0	6.24339e-07	0	0	0	0	3.19085e-06	0	0	0	0	0	0	0	0	0	0	0	0	0	0	0	0	0	0	0	0	0	0	0	0	0	0	0	0	0	0	6.28112e-06	5.90704e-06	0	0	0	0	0	0	0	0	1.02297e-06	7.56724e-07	0	0	0	0	0	7.05899e-07	1.03212e-05	0	0	0	0	0	0	0	0	0	0	0	0	8.17372e-07	0	0	0	0	0	0
d__Bacteria;p__Proteobacteria;c__Gammaproteobacteria;o__Burkholderiales;f__Burkholderiaceae;g__Diaphorobacter_A;s__Diaphorobacter_A aerolatus	0	0	4.242e-05	3.33804e-05	1.42196e-05	1.71245e-05	1.24139e-05	2.38397e-05	2.98605e-05	5.98272e-06	4.32963e-06	3.87378e-05	2.91569e-05	1.4854e-05	0	4.53058e-05	4.04903e-05	2.68041e-05	2.95646e-05	5.1465e-05	2.38652e-05	4.78049e-05	2.53103e-05	6.22596e-05	0	0	2.11014e-05	4.51878e-05	1.93819e-05	0	2.20715e-05	6.25285e-05	0.000121972	0.000101783	2.14763e-05	2.92471e-05	3.22506e-05	6.21931e-05	4.41121e-05	0	0	5.04892e-05	2.48713e-05	1.10088e-05	0	1.70214e-05	4.03682e-05	2.68013e-05	5.91713e-05	3.34525e-05	2.44905e-05	2.50339e-05	4.22262e-05	5.12123e-06	0	0	3.28273e-05	4.15105e-05	1.54489e-05	6.16121e-06	0	0	4.97173e-05	3.94636e-05	4.09058e-05	6.87315e-05	4.87304e-05	4.78785e-05	3.80679e-05	4.55991e-05	3.68116e-05	3.61789e-05	6.93119e-05	4.70077e-05	0.000114814	6.306e-05	8.98113e-05	6.32035e-05	7.47304e-05	3.20085e-05	0.000119781	3.19261e-05	8.31275e-05	5.79123e-05	0.000126295	2.85061e-05	4.10929e-05	2.75244e-05	7.6545e-05	1.98602e-05	2.26558e-05	2.24449e-05	2.14455e-05	2.37482e-05	2.5225e-05	2.84628e-05	0	3.6445e-05	0	9.49159e-06	1.79622e-05	1.80133e-05	0	7.8262e-05	4.70636e-05	3.60266e-05	2.82313e-05	1.12973e-05	0	1.59076e-05	2.47171e-05	0	2.09243e-05	7.96039e-05	0	3.34838e-05	0	0	1.25204e-05	0	0	4.38163e-05	0	0	4.54928e-05	1.02321e-05	1.48057e-05	1.46742e-05	1.86018e-05	1.26439e-05	2.38013e-05	3.26654e-05	2.28502e-05	0	1.92089e-05	1.47769e-05	0	0	3.8871e-05	2.63621e-05	0	2.62461e-05	0	0	3.46001e-05	5.59311e-06	0	0	0	4.48339e-05	5.31402e-05	1.23541e-05	1.39529e-05	4.92912e-06	4.07596e-05	1.45146e-05	1.33903e-05	0	0	9.1764e-05	0	2.84325e-05	1.72034e-05	5.20703e-06	0	0	6.47825e-06	0	0	0	0	6.68814e-05	6.32524e-05	0	3.94135e-05	0	0	0	0	5.47363e-05	3.7254e-05	0	0	5.58273e-06	4.71022e-05	0	6.18005e-06	0	0	0	0	0	2.18305e-06	2.56492e-05	2.16401e-05	1.95067e-05	1.39622e-05	4.06256e-06	4.80595e-06	2.29116e-05	1.64812e-05	1.18112e-05	1.73787e-05	3.43213e-05	1.64706e-05	5.98582e-06	0	3.51173e-05	9.72096e-06	0	2.62431e-05	1.53138e-05	3.62955e-05	4.00591e-06	3.18141e-05	2.99946e-05	2.89183e-05	6.23979e-06	0	0	2.29113e-05	1.98929e-05	1.07466e-05	2.56747e-05	3.35306e-05	2.49369e-05	1.95742e-05	0	2.63762e-05	6.59605e-05	2.0054e-05	2.4805e-05	5.3116e-06	0	1.75414e-05	1.78532e-05	3.21094e-06	2.2999e-05	1.45644e-05	5.54742e-05	3.03832e-05	2.44088e-05	2.11669e-05	3.26468e-05	7.57056e-06	5.15274e-05	6.59025e-06	5.07898e-06	0	1.10382e-05	0	2.14451e-05	1.03811e-05	1.98708e-05	0	1.51632e-05	1.95431e-05	1.0444e-05	5.57522e-05	1.84192e-05	9.24731e-05	0	0	0	2.04621e-05	9.74017e-06	1.98466e-05	2.7761e-05	1.88787e-05	3.45318e-05	2.59332e-05	3.54436e-05	1.85947e-05	0.000100107	6.57787e-06	2.10362e-05	3.11294e-05	2.58675e-05	3.92597e-05	0	1.27582e-05	6.81189e-05	5.03678e-05	4.68502e-05	2.06036e-05	1.72295e-05	2.36067e-05	3.39159e-05	2.24148e-05	0	0	3.03348e-05	2.01784e-05	0	1.36965e-05	4.00751e-05	3.37228e-05	1.74498e-05	2.17857e-05	1.32818e-05	2.63354e-05	1.98696e-05	5.07604e-05	0	6.60158e-06	2.62212e-05	2.10925e-05	1.54985e-05	1.03778e-05	4.53562e-05	4.7577e-05	1.51449e-05	3.01928e-05	1.04618e-05	5.46734e-05	1.45893e-05	3.62705e-05	0	0	1.5347e-05	5.49328e-05	0	9.36707e-06	1.25284e-05	3.86212e-05	1.06033e-05	2.00521e-05	2.21612e-05	2.3288e-05	1.51748e-05	1.82148e-05	5.40688e-06	5.51814e-06	2.37434e-05	1.26334e-05	1.76132e-05	7.18419e-06	1.0596e-05	2.88218e-05	7.66561e-06	2.22201e-05	1.16964e-05	3.37642e-05	2.929e-05	2.02437e-05	1.4389e-06	4.69153e-06	2.18812e-05	1.03872e-05	5.00429e-05	6.68083e-06	0	9.84464e-06	6.96858e-06	2.00413e-05	9.28275e-06	1.12596e-05	8.24055e-06	1.03441e-05	2.42299e-05	4.07981e-06	0	3.30585e-05	2.403e-05	1.38358e-05	0	1.20692e-05	2.29998e-05	1.65182e-05	5.86698e-05	1.77076e-05	1.81523e-05	4.18866e-05	4.22595e-05	3.92255e-06	3.51136e-06	2.7465e-05	2.0309e-05	1.34137e-05	0	1.22578e-05	4.8499e-05	0	5.14516e-06	6.30078e-05	0	3.26336e-05	5.52277e-06	0	0	0	5.77877e-06	3.24963e-06	3.62621e-05	3.12303e-05	5.32201e-05	5.02554e-05	1.62459e-05	3.30083e-05	2.74117e-05	8.6271e-05	1.18115e-05	3.02395e-05	2.254e-05	1.46398e-05	1.15479e-05	0	0	1.29062e-05	1.54601e-05	5.1605e-05	4.06519e-05	2.07065e-05	1.98433e-05	0	0	1.68645e-05	5.54616e-05	0.000103882	0	4.67493e-05	4.06916e-05	6.29165e-05	4.39522e-05	5.84589e-05	6.5215e-05	1.89029e-05	9.66752e-06	0	4.13835e-06	1.55563e-05	3.40472e-05	4.40288e-05	1.37358e-05	1.60244e-05	0	1.20914e-05	6.37078e-05	1.92201e-05	1.44245e-05	0	2.6702e-05	1.8338e-05	2.09056e-05	3.16033e-05	7.87022e-06	0	2.92889e-05	2.00157e-05	6.81577e-05	1.17995e-05	1.87492e-05	1.54859e-05	9.50763e-06	4.28126e-05	1.88416e-05	3.37343e-05	1.61364e-05	1.28274e-05	2.96873e-05	9.67358e-06	8.74312e-06	3.03685e-05	2.25615e-05	0	0	6.75837e-05	0	0
d__Bacteria;p__Proteobacteria;c__Gammaproteobacteria;o__Burkholderiales;f__Burkholderiaceae;g__Diaphorobacter_A;s__Diaphorobacter_A ruginosibacter	0	0	0.000494846	0.00104461	0.000528662	0.000291681	0.00252281	0.000501743	0.00125489	0	0	0.000583305	0.00236276	0.00270049	0	0.00080298	0.00586861	0.000409525	0.00168199	0.000801866	0.000456565	0.000744848	0.00025398	0.000551101	0	0	0.000364306	0.00254763	0.00134758	0	0.000754441	0.00184751	0.0010239	0.00198588	0.000608722	0.000158909	0.00443522	0.00178121	0.00123565	0	0	0.000476232	0.00192043	0.00103483	0	0.000305593	0.00168516	0.000376113	0.00171679	0.000475511	0.000455439	0.000363355	0.000530587	0	0	0	0.000588523	0.000375443	0.00104421	0.000278875	0	0	0.0030037	0.00329673	0.00311268	0.00252541	0.00303888	0.00327981	0.00334307	0.00320757	0.00348748	0.00348056	0.00304166	0.0036021	0.00118767	0.00149684	0.00136369	0.00149407	0.00147628	0.00303874	0.00111613	0.00379383	0.00118177	0.00130978	0.00118164	0.00360911	0.00264949	0.00261776	0.00267985	0.00250652	0.00211514	0.00228477	0.002087	0.00237615	0.00242491	0.00238581	0	0.00185379	0	0.000328804	0.000478906	0.000901319	0	0.000478388	0.00254158	0.000267418	0.000437779	0.00129079	0	0.000366685	0.00189642	0	0.000544403	0.000406339	0	0	0	0	0.000238656	0	0	0.000724682	0	0.000919987	0.00261273	0.00126433	0.000304871	0.000252195	0.00218347	0.000642468	0.00125003	0.00177845	0.00112744	0	0.00163772	0.000765126	0	0	0.00186923	0.0021394	0	0.000505963	0	0	0.00397035	0	0	0	0	0.000643602	0.000685515	0.0010818	0	0	0.000566631	0.00114131	0.000182365	0	0	0.000681765	0	0.000443632	0.000388003	0	0	0.00151897	0.00227013	0	0	0	0	0.000944249	0.00236413	0	0.000431694	0	0	0	0.00241542	0.00049075	0.00136943	0	0	0.00151759	0.000988437	0	0.00241	0	0	0	0	0	0.000271056	0.000477677	0.00247178	0.000227076	0.000738382	0.000172053	0.000125504	0.000231233	0.000403346	0.000376582	0.00149332	0.00259856	0.000528631	0	0	0.000472349	0.00129058	0	0.00360007	0.0039001	0.00100552	0.000244834	0.000474813	0.00374907	0.00228602	0.000309227	0	0	0.000859488	0.000553863	0.000287337	0.00131949	0.000494265	0.000765117	0.000368404	0	0.0012533	0.00426003	0.00155038	0.00183339	0.00150087	0	0.000654105	0.00230559	0.000127028	0.000668527	0.000610194	0.000523151	0.000873942	0.000370354	0.000664919	0.00520143	0.000678636	0.0015136	0	0	0	0.000585024	0	0.00188778	0.000395024	0.00443512	0	0.000292441	0.000436707	0	0.00122845	0.00181015	0.00103258	0	0	0	0.00221919	0.000636073	0.000543965	0.000317024	0.000295651	0.00050493	0.000334027	0.00569133	0.00111064	0.00261626	0.000419082	0.000446129	0.000598048	0.00060915	0.000542057	0	0.000388612	0.000979112	0.00032908	0.00113252	0.000247581	0.0002401	0.00260236	0.00356501	0.000560129	0	0	0.00274783	0.00193115	0	0.00253789	0.00342742	0.000396755	0.000592408	0.000366227	0.000173097	0.00439915	0.00198385	0.00408139	0	0.00126969	0.00160481	0.00237026	0.000640209	0.00059136	0.00171395	0.000317345	0.000480871	0.000350399	0	0.00473768	0.00136823	0.00214417	0	0	0.00231546	0.000575782	0	0.00046974	0.00108146	0.000295886	0.000231269	0.000360339	0.000210874	0.00463158	0.00182188	0.00286352	0.00148662	0	0.0018956	0.00252733	0.00287498	0.00156856	0.00248785	0.000379844	0.000484481	0.000390134	0.00230887	0.00520889	0.00378094	0.00179414	0	0	0.00158073	0.00278519	0.00124088	0.00109041	0	0	0.000354717	0	0.000224185	0.000156188	0.0030459	0.00124114	0.0016217	0	0	0.00166103	0.00244449	0.00210562	0	0.00103184	0	0.00285624	0.000851729	0.000853705	0.00355408	0.00226024	0.00207368	0.00157368	0.00128045	0.00213291	0.00221949	0.00142436	0.000256978	0.000920658	0.00170203	0	0.00116104	0.0028482	0	0.00152696	0.000398881	0	0	0	0.00135577	0	0.00174015	0.00163184	0.00177588	0.00288716	0.00181255	0.00203109	0.000664233	0.000777345	0.00117284	0.000429213	0.000941157	0.0018051	0.000588673	0	0	0.00281004	0.000819351	0.000888926	0.000488451	0.000733978	0.000434288	0	0	0.00220152	0.00185565	0.00330116	0	0.00365885	0.000685673	0.00175418	0.00346171	0.00211683	0.000584107	0.00134764	0.00101341	0.00107149	0.000935919	0.000371151	0.00423717	0.00470614	0.00250982	0.00370959	0	0.0029326	0.00496406	0.00414716	0.00409557	0	0.00610981	0.00457203	0.00267838	0.000858392	0.00134721	0.00125082	0.00130541	0.00242262	0.000841864	0.000315914	0.00179418	0.000497832	0.00066953	0.000556507	0.000442481	0.00110683	0.00191817	0.000531968	0.000562778	0.000410518	0.000339286	0.00318586	0	0	0	0.000599735	0	0
d__Bacteria;p__Proteobacteria;c__Gammaproteobacteria;o__Burkholderiales;f__Burkholderiaceae;g__Diaphorobacter_A;s__Diaphorobacter_A sp002331385	0	0	0	0.000224982	0	0	0	0	0	0	0	0	0	0	0	0	0	0	0	0	0	0	0	0	0	0	0	0	0	0	0	0	0	0	0	0	0	0	0	0	0	0	0	0	0	0	0	0	0	0	0	0	0	0	0	0	0	0	0	0	0	0	0	0	0	0	0.00067838	0.000684701	0.000818054	0	0.00103627	0.000884826	0	0.00119199	0.0009996	0.000987121	0	0.00108349	0	0	0	0.00139968	0	0	0	0	0	0	0	0	0	0	0	0	0	0	0	0	0	0	0	0	0	0	0	0	0	0	0	0	0	0	0	0	0	0	0	0	0	0	0	0	0	0	0	0	0	0	0	0	0	0	0	0	0	0	0	0	0	0	0	0	0	0	0	0	0	0	0	0	0	0	0	0	0	0	0	0	0	0	0	0	0	0	0	0	0	0	0	0	0	0	0	0	0	0	0	0	0	0	0	0	0	0	0	0	0	0	0	0	0	0	0	0	0	0	0	0	0	0	0	0	0	0	0	0	0	0	0	0	0	0	0	0	0	0	0	0	0	0	0	0	0	0	0	0	0	0	0	0	0	0	0	0	0	0	0	0	0	0	0	0	0	0	0	0	0	0	0	0	0	0	0	0	0	0	0	0	0	0	0	0	0	0	0	0	0	0	0	0	0	0	0	0.000310295	0	0.000183865	0.000300918	0	0	0	0	0	0	0.000159746	0	0	0	0	0	0	0	0	0	0	0	0	0	0	0	0	0	0	0	0	0	0	0	0	0	0	0	0	0	0	0	0	0	0	0	0	0	0	0	0	0	0	0	0	0.000625006	0	0	0	0	0	0	0	0	0	0	0	0	0	0	0	0	0	0	0	0	0	0	0	0	0	0	0	0	0	0	0	0	0	0	0	0	0	0	0	0	0	0.000280105	0	0.000172607	0	0	0	0	0	0	0	0	0.000347367	0	0	0	0	0	0	0	0	0	0	0	0	0	0	0	0	0	0	0	0	0	0	0	0	0	0	0	0	0	0	0	0	0	0	0	0	0	0	0	0	0	0	0	0	0	0	0	0	0	0.000106309	0	0	0	0	0	0	0	0	0	0.000267073	0.000209613	0	0	0	0	0	0.000373512	0.000324046	0	0	0	0	0	0	0	0	0	0	0	0	0	0	0	0	0	0	0
d__Bacteria;p__Proteobacteria;c__Gammaproteobacteria;o__Burkholderiales;f__Burkholderiaceae;g__Diaphorobacter_A;s__Diaphorobacter_A sp011305535	0	0	0	0.00777287	0	0	0	0	0	0	0	0	0	0	0	0	0	0	0	0	0	0	0	0	0	0	0	0	0	0	0	0	0	0	0	0	0	0	0	0	0	0	0	0	0	0	0	0	0	0	0	0	0	0	0	0	0	0	0	0	0	0	0	0.000801135	0.000708118	0	0.000904336	0.000897638	0.000744736	0	0.000621758	0.000638427	0.000422111	0.000461176	0.00196982	0.00236802	0	0.00216529	0.00227942	0	0	0.000618074	0	0	0	0.000605088	0	0	0	0	0	0	0	0	0	0	0	0	0	0	0	0	0	0	0	0	0	0	0	0	0	0	0	0	0	0	0	0	0	0	0	0	0	0	0	0	0	0	0	0	0	0	0	0	0	0	0	0	0	0	0	0.0027756	0	0	0	0	0	0	0	0	0	0	0	0	0	0	0	0	0	0	0	0	0	0	0	0	0	0	0	0	0	0	0	0	0	0	0	0	0	0	0	0	0	0	0	0	0	0	0	0	0	0	0	0	0	0	0	0	0	0	0	0	0	0	0	0	0	0	0	0	0	0	0	0	0	0	0	0	0	0	0	0	0	0	0	0	0	0	0	0	0	0	0	0	0	0	0	0	0	0	0.0108185	0	0	0	0	0	0	0	0	0	0	0	0	0	0	0	0	0	0	0	0	0	0	0	0	0	0	0	0	0	0	0	0	0.00318245	0	0.00454721	0.00798062	0	0	0	0	0	0	0.00886324	0	0	0	0	0	0	0	0	0	0	0	0	0	0	0	0	0	0	0	0	0	0	0	0	0	0	0	0	0	0	0	0	0	0	0	0	0	0	0	0	0	0	0	0	0.00151147	0	0	0	0	0	0	0	0	0	0	0	0	0	0	0	0	0	0	0	0	0	0	0	0	0	0	0	0	0	0	0	0	0	0	0	0	0	0	0	0	0	0.00563706	0	0.00098615	0	0	0	0	0	0	0	0	0.00758729	0	0	0	0	0	0	0	0	0	0	0	0	0	0	0	0	0	0	0	0	0	0	0	0	0	0	0	0	0	0	0	0	0	0	0	0	0	0	0	0	0	0	0	0	0	0	0	0	0	0.00026275	0	0	0	0	0	0	0	0	0	0.00103107	0	0	0	0	0	0	0.000700389	0.00256141	0	0	0.0017016	0	0	0	0	0	0.0034448	0	0	0	0	0	0	0	0	0	0
d__Bacteria;p__Proteobacteria;c__Gammaproteobacteria;o__Burkholderiales;f__Burkholderiaceae;g__Diaphorobacter_A;s__Diaphorobacter_A sp011305995	0	0	2.08471e-05	3.64788e-05	0	2.3833e-05	8.49191e-06	2.45933e-06	1.90054e-05	0	0	4.3159e-06	1.21809e-05	4.70219e-06	0	9.51131e-06	2.94949e-05	2.53934e-05	2.69891e-05	2.1425e-05	0	2.87496e-05	3.96779e-06	1.1384e-05	0	0	1.19381e-06	1.83688e-05	0	0	6.44323e-06	5.1762e-05	7.32296e-05	3.99268e-05	8.45388e-06	1.78371e-05	1.45534e-05	1.11953e-05	6.85165e-06	0	0	2.34056e-06	5.42965e-06	0	0	0	5.77154e-05	1.75915e-05	0.000100842	1.71725e-05	3.4256e-05	0	9.59059e-06	0	0	0	7.20848e-06	2.429e-06	3.76709e-06	0	0	0	1.60322e-05	1.49701e-05	1.31346e-05	7.29684e-06	9.88987e-06	1.39876e-05	1.11412e-05	1.09095e-05	1.18546e-05	1.09249e-05	1.43462e-05	1.54124e-05	2.53985e-05	1.49675e-05	2.11523e-05	1.53147e-05	1.0332e-05	6.06627e-06	1.27744e-05	1.07939e-05	1.11587e-05	1.00196e-05	1.26522e-05	1.04468e-05	8.18517e-06	1.06418e-05	1.40414e-05	9.01247e-06	1.61944e-05	1.37386e-05	1.00186e-05	1.32829e-05	1.28717e-05	1.08612e-05	0	3.01425e-06	0	9.57736e-06	0	8.78849e-06	0	1.45735e-05	8.19986e-06	6.23461e-06	1.75516e-06	3.05026e-06	0	2.72945e-06	2.90982e-06	0	2.51958e-05	0	0	0	0	0	0	0	0	1.30161e-05	0	0	4.07509e-06	2.40545e-06	3.15015e-06	1.88955e-06	4.34756e-06	0	1.96467e-05	2.1224e-06	1.6234e-06	0	1.37923e-06	1.4955e-06	0	0	4.32364e-05	1.9167e-06	0	3.15655e-06	0	0	1.11819e-06	0	0	0	0	0	3.4818e-06	3.20992e-06	0	0	3.64439e-06	1.36186e-06	0	0	0	8.97691e-06	0	2.08364e-06	3.702e-06	1.67969e-06	0	0	3.87287e-06	0	0	0	0	4.32734e-06	5.75684e-06	0	2.03705e-06	0	0	0	0	4.94392e-06	1.40889e-05	0	0	0	9.88673e-06	0	6.39854e-06	0	0	0	0	0	1.98459e-06	1.2033e-06	5.39461e-06	2.87172e-06	7.26229e-06	8.19639e-07	2.5174e-06	7.48597e-06	4.19922e-06	1.02579e-06	3.68521e-06	6.07732e-06	6.84365e-06	0	0	2.25675e-06	0	0	1.10603e-06	4.91727e-06	0	0	4.39198e-06	3.19796e-06	4.62357e-06	2.69368e-06	0	0	3.13854e-06	3.69269e-06	4.24519e-06	2.97917e-05	1.29155e-05	1.36237e-05	6.49425e-06	0	5.28846e-06	2.24556e-05	5.87369e-06	8.90928e-06	5.4848e-07	0	3.75886e-06	5.06644e-06	4.95999e-07	7.69269e-06	1.1624e-05	2.09589e-05	1.73428e-05	2.26829e-05	4.58038e-06	9.71338e-06	1.85693e-06	1.2562e-05	0	1.32495e-06	0	0	0	5.08445e-06	4.12743e-06	1.02383e-05	0	6.33077e-06	1.67745e-05	0	1.78345e-05	3.0128e-06	1.2262e-05	0	0	0	6.6281e-06	2.51359e-06	1.0669e-05	1.52502e-05	4.46052e-06	8.19906e-06	8.36935e-06	3.2865e-05	3.92056e-06	4.11216e-05	2.89925e-06	1.80446e-05	2.98669e-05	3.88984e-06	3.67862e-06	0	2.16303e-06	3.67687e-06	2.90412e-05	1.06123e-05	1.32291e-05	1.10974e-05	4.2727e-06	6.35751e-06	2.97791e-06	0	0	3.59854e-06	1.62284e-06	0	5.80361e-06	1.11339e-05	7.38455e-06	5.27235e-06	9.92683e-06	5.19723e-06	1.2805e-05	1.50094e-06	1.15799e-05	0	6.66506e-07	1.90639e-06	0	9.6038e-07	0	2.20261e-05	3.95651e-06	6.13983e-06	1.36355e-05	0	4.68723e-06	1.96911e-06	4.64637e-06	0	0	3.1991e-06	4.80361e-06	0	2.99746e-06	0	1.86824e-05	0	1.16721e-05	4.79779e-06	5.24042e-06	1.19129e-06	3.94974e-06	1.57415e-06	5.68044e-07	3.77356e-06	9.14833e-06	6.82759e-06	3.35473e-06	1.68043e-06	5.95201e-06	4.90157e-06	8.5818e-06	2.11105e-06	7.62684e-06	5.2464e-06	3.28743e-06	6.27211e-07	0	2.67398e-06	2.42489e-06	4.85382e-06	2.20563e-06	0	0	3.97427e-06	0	3.95882e-06	5.01001e-06	2.18339e-06	1.77328e-06	4.42393e-06	9.17166e-07	0	2.04259e-06	2.46834e-06	2.71155e-06	0	8.4107e-06	0	5.27176e-06	4.11303e-06	3.34735e-05	6.93761e-06	6.69835e-06	4.13506e-06	1.10855e-06	4.34396e-07	3.92908e-06	0	4.40229e-06	0	6.71353e-06	4.42404e-05	0	1.9663e-06	7.84056e-06	0	6.57453e-06	1.74403e-06	0	0	0	1.80901e-06	0	4.28784e-06	4.85675e-06	3.57576e-06	0	0	9.27324e-06	8.8235e-06	7.68167e-06	4.35582e-06	6.37046e-06	0	4.72772e-06	1.72179e-06	0	0	3.96304e-06	6.91159e-06	0.0001222	1.56708e-05	9.98557e-06	1.84773e-05	0	0	4.10378e-06	4.38316e-06	9.67002e-06	0	4.53431e-06	3.4976e-06	4.3967e-06	2.53626e-06	7.2414e-06	9.32692e-06	0	9.88724e-07	0	0	1.9611e-06	2.85879e-05	1.93653e-05	2.2893e-06	7.38354e-06	0	2.0552e-06	1.54384e-05	6.93541e-06	4.81815e-06	0	1.60527e-05	7.86993e-06	2.90449e-06	6.19187e-06	1.27828e-06	0	0	5.14623e-06	1.76459e-05	1.88935e-06	2.82353e-06	1.38591e-05	8.95271e-06	0	6.66348e-06	3.79076e-06	2.76463e-06	1.40974e-05	5.05735e-06	2.32318e-06	5.81766e-06	1.13489e-05	1.75348e-07	0	0	5.95463e-06	0	0
d__Bacteria;p__Proteobacteria;c__Gammaproteobacteria;o__Burkholderiales;f__Burkholderiaceae;g__Diaphorobacter_A;s__Diaphorobacter_A sp015354245	0	0	1.1734e-05	2.42023e-05	0	8.61521e-06	1.63699e-05	9.20266e-06	2.20305e-05	0	0	7.89494e-06	1.12714e-05	7.03772e-06	0	3.18375e-05	1.15171e-05	1.04668e-05	1.04474e-05	9.32663e-06	0	1.20282e-05	0	7.48861e-06	0	0	0	8.09066e-06	0	0	1.7479e-05	2.10436e-05	2.66536e-05	2.7574e-05	7.55725e-06	0	1.1233e-05	7.37383e-06	5.35059e-06	0	0	0	0	0	0	0	2.05754e-05	1.02368e-05	1.87222e-05	8.21139e-06	1.52633e-05	0	0	0	0	0	6.46394e-06	4.71298e-06	0	0	0	0	9.14473e-06	1.898e-05	2.16034e-05	9.53297e-06	1.72706e-05	1.7526e-05	2.00999e-05	1.90303e-05	2.34136e-05	2.34295e-05	3.39556e-05	3.99951e-05	6.35269e-05	3.88093e-05	5.56819e-05	4.46476e-05	2.80239e-05	1.57009e-05	3.33463e-05	2.55466e-05	2.86647e-05	2.03873e-05	3.3331e-05	2.42879e-05	1.10249e-05	1.37746e-05	3.11055e-05	1.36006e-05	5.61623e-06	8.61364e-06	5.66544e-06	1.15866e-05	6.79578e-06	1.17442e-05	0	6.7011e-06	0	5.88936e-06	0	6.70045e-06	0	3.26092e-05	6.94461e-06	1.13644e-05	8.24033e-06	0	0	6.52509e-06	4.18491e-06	0	7.21207e-06	0	0	0	0	0	0	0	0	0	0	0	7.72415e-06	6.10338e-06	0	0	0	0	1.13876e-05	6.53796e-06	0	0	4.18784e-06	4.59332e-06	0	0	2.50536e-05	4.95394e-06	0	2.29532e-05	0	0	0	0	0	0	0	0	8.79012e-06	2.26582e-06	0	0	1.91091e-05	3.61968e-06	0	0	0	2.09461e-05	0	1.03655e-05	0	0	0	0	7.88656e-06	0	0	0	0	8.1979e-06	8.99961e-06	0	0	0	0	0	0	1.04175e-05	6.64571e-06	0	0	0	6.16814e-06	0	1.03001e-05	0	0	0	0	0	0	0	1.46425e-05	9.31557e-06	1.02699e-05	0	0	1.75051e-05	1.33554e-05	0	2.21888e-05	8.88223e-06	6.18875e-06	0	0	4.56855e-06	0	0	0	0	0	0	1.40617e-05	9.96145e-06	1.1643e-05	5.86472e-06	0	0	8.89252e-06	0	1.31809e-05	1.65653e-05	1.56752e-05	2.13916e-05	9.11635e-06	0	1.10397e-05	3.28895e-05	8.61938e-06	7.9158e-06	0	0	0	7.3584e-06	0	2.02855e-05	1.0937e-05	2.86358e-05	3.31514e-05	1.38686e-05	1.14857e-05	1.99177e-05	0	2.09367e-05	0	0	0	0	0	4.38393e-06	8.96362e-06	1.12379e-05	0	1.1232e-05	2.10903e-05	0	1.20964e-05	6.40221e-06	2.81128e-05	0	0	0	9.24535e-06	9.29131e-06	1.33075e-05	1.41054e-05	4.20922e-06	1.42735e-05	1.30845e-05	3.78472e-05	8.58789e-06	7.56271e-05	4.30212e-06	2.28169e-05	2.49351e-05	8.13626e-06	0	0	5.7192e-06	6.33776e-06	1.60667e-05	2.20361e-05	1.10336e-05	8.73683e-06	1.06817e-05	1.48158e-05	0	0	0	1.01116e-05	0	0	1.55072e-05	1.35925e-05	9.27171e-06	1.15651e-05	1.79216e-05	9.16734e-06	2.87324e-05	4.5743e-06	1.3322e-05	0	0	6.92321e-06	0	0	0	1.5013e-05	0	6.59008e-06	1.62002e-05	0	8.78446e-06	4.74376e-06	7.81599e-06	0	0	1.17589e-05	5.73003e-06	0	1.14653e-05	0	2.20419e-05	0	1.43956e-05	7.21953e-06	1.5158e-05	4.8219e-06	6.55734e-06	5.01904e-06	0	1.48939e-05	1.20889e-05	9.86208e-06	1.24062e-05	6.32495e-06	1.12883e-05	8.07101e-06	1.29617e-05	6.78961e-06	1.3852e-05	1.36631e-05	5.12147e-06	0	0	9.22787e-06	0	0	8.53485e-06	0	0	8.32963e-06	0	7.1327e-06	1.40487e-05	8.3462e-06	5.1049e-06	6.78844e-06	0	0	5.43643e-06	0	5.00593e-06	0	2.0329e-05	0	7.34852e-06	8.65155e-06	3.00247e-05	1.50539e-05	1.62925e-05	6.41646e-06	0	0	8.78264e-06	0	7.53411e-06	0	2.42894e-05	5.80579e-05	0	3.89984e-06	5.8568e-06	0	0	0	0	0	0	3.39189e-06	0	4.00388e-06	3.56161e-06	3.46224e-06	0	0	5.43699e-06	1.86666e-05	2.31632e-05	0	3.92442e-06	0	2.57876e-06	0	0	0	1.31517e-05	5.96579e-06	2.05509e-05	4.37275e-06	0	0	0	0	5.72133e-06	6.69162e-06	5.16574e-06	0	2.35325e-06	4.9194e-06	3.80533e-06	0	5.71689e-06	0	0	0	0	0	0	8.55876e-05	8.69614e-05	6.62549e-06	1.57302e-05	0	5.75457e-06	5.04842e-05	2.00287e-05	1.0145e-05	0	2.92726e-05	1.18301e-05	7.295e-06	1.83279e-05	4.28601e-06	0	0	1.17043e-05	4.41384e-05	0	7.82663e-06	1.21072e-05	1.03585e-05	0	0	0	4.93683e-06	1.01095e-05	5.02451e-06	0	6.18334e-06	1.73849e-05	0	0	0	1.06008e-05	0	0
d__Bacteria;p__Proteobacteria;c__Gammaproteobacteria;o__Burkholderiales;f__Burkholderiaceae;g__Diaphorobacter;s__Diaphorobacter nitroreducens	0	0	0.00136538	0.00209487	0.000305488	0.000953145	0.00037228	0.000164775	0.000262089	0.000144243	0	0.000284402	0.000386067	8.75356e-05	0	0.000263195	0.00167836	0.00123281	0.00312398	0.000625446	0.000804828	0.00105681	0.000238777	0.000255083	0.000153139	0	0.000177265	0.000452208	0.000227627	0	0.000257626	0.0012546	0.00126436	0.00193703	0.000514875	0.000603031	0.000629964	0.000566978	0.000154973	0	0	0.000230951	0.000313606	0.000122964	0	0.000225764	0.00172054	0.00106937	0.00205009	0.000501716	0.00152945	0.000320535	0.000176667	0.000121603	0	0.00105483	0.000608964	0.000197002	0.000127967	0.000141366	0	0	0.000494308	0.000384311	0.000345015	0.000364214	0.000467436	0.000406663	0.00035558	0.000372914	0.000323226	0.000312905	0.000291084	0.000265516	0.000307597	0.000301068	0.000280753	0.000266792	0.000259292	0.000207038	0.000294144	0.000294199	0.000269345	0.000235556	0.000227603	0.00026631	0.000375248	0.000334918	0.000387747	0.000397237	0.000498726	0.000440036	0.000536105	0.00039797	0.000491341	0.000468885	0	0.000364226	0	0.000441016	0.000124386	0.000463702	0.000131553	0.000713416	0.000645767	0.000173938	0.000307837	9.15832e-05	0.000155726	0.00013127	0.000310305	0	0.00194936	0.000637898	0.00015004	0.000432791	0	0	0.000250639	0	0	0.000793626	0.000419515	0.000162759	0.00022965	0.000177896	0.000301816	0.000147666	0.000466543	0.000898191	0.000866133	0.000289524	0.00015943	0	0.000298465	0.000261534	0	0	0.00248657	0.000376618	0	0.000295371	0	0	0.000299612	0.000289563	0	6.39895e-05	0	0.000329411	0.000458798	9.68639e-05	0.000193471	0.000168992	0.000267551	0.000160126	0.000683445	0	0	0.000314635	0	0.000251092	9.70142e-05	0.000151868	0	0.000176443	0.000105518	0	0.000175345	0	0	0.000377969	0.000317901	0	0.00109891	0	0.000576564	0	0	0.000322017	0.000625342	0	0	0.00101086	0.00131594	0.000432098	0.000238556	0	0	0	0.000110706	0.00100062	0.000265856	0.000366499	0.00020666	0.000163163	0.000719529	0.000190691	9.21141e-05	0.000414035	0.00233148	0.000598094	0.000205053	0.000304022	0.000736822	0.000188646	0	0.000352962	0.00016962	0.000114773	0.000217017	9.99377e-05	0.000166831	0.000136832	0.000275403	0.000189525	0.000302844	0.000141196	0	0	0.000256261	0.000334049	0.000203324	0.00197539	0.00129599	0.00101409	0.000352336	0	0.00183936	0.000621952	0.000728511	0.000392104	0.000202303	0	0.000239064	0.00044835	9.45791e-05	0.000463722	0.00100725	0.00143992	0.00282194	0.00112185	0.00162878	0.000870032	0.000247067	0.000364007	0.000198852	0.000197702	0	0.000186621	0	0.000347279	0.00023764	0.000467417	0	0.000642063	0.000886484	0	0.00128626	0.000352806	0.000235669	0	0	0	0.000435415	0.000369857	0.000739601	0.000796648	0.00147351	0.000661011	0.00205961	0.00150816	0.000616013	0.000400478	0.000566352	0.00119496	0.00232654	0.000256957	0.000590006	0	0.00025828	0.00193234	0.00122387	0.0026611	0.000934651	0.00126915	0.00102452	0.000683515	0.000424996	0	0	0.000415736	0.00045954	0	0.000719926	0.000952601	0.00125107	0.00189628	0.00137077	0.000965638	0.00124697	0.000406505	0.000680175	0.000214348	0.000205601	0.000393252	0.000566035	0.000140414	0.000230666	0.00197854	0.00145655	0.00140815	0.00183982	0.000541934	0.00180409	0.00027299	0.000419938	0	0	0.000340921	0.000528603	0	0.000483978	0.00212802	0.000676225	0.000585504	0.0017255	0.00106145	0.000868441	0.000353615	0.00043915	0.000156549	0.000113252	0.000398528	0.00038648	0.000909554	0.000162356	0.000297529	0.00133252	0.000996677	0.00200754	0.000673255	0.000374622	0.00071062	0.000233338	0.000165141	0.000126166	0.000358174	0.000465108	0.000129888	0.000360669	0.00022997	0.00126284	0.00059075	0.00240174	0.000422672	0.000197766	0.000592193	0.000225207	0.000357703	0.000171731	0	0.000385075	0.000577882	0.000153967	0.000563714	0.000223544	0.00151339	0.00062079	0.000413667	0.00130213	0.000718985	0.000495854	0.000207394	0.000234103	0.000126156	0.000607697	0.000541049	0.000115139	0.000400432	0.00055032	0.00148619	0	0.000113226	0.000686694	0	0.000149332	0.000157571	0	0	0	0.000154444	0.000139347	0.0004726	0.000480053	0.000468784	0.000650162	0.000254968	0.000482567	0.00010847	0.000103328	0.00026338	0.000442035	0.000196771	0.000298142	0.000111797	0	0	0.000220562	0.00172015	0.00508002	0.00132252	0.000775856	0.00250101	0.000839169	0.000678069	0.000508899	0.000441618	0.00085408	0	0.000716766	0.000934913	0.000450006	0.000215524	0.00040801	0.000662174	0.000146096	8.9507e-05	0.000182205	0.000132721	0.000256771	0.000391954	0.000450884	0.000234666	0.000450744	3.03962e-05	0.000132081	0.00032349	0.000362943	0.000251262	0	0.000631328	0.000411658	0.000265592	0.000146524	0.000121161	0.000188165	0.000254548	0.000442166	0.000500172	0.000682483	0.000511282	0.000575137	0.00101388	0.00049683	0.000832606	0.000936561	0.000579556	0.00099388	0.000614763	0.000322541	0.000665906	0.000595361	0.000155739	0	0	0.000145288	0	0
d__Bacteria;p__Proteobacteria;c__Gammaproteobacteria;o__Burkholderiales;f__Burkholderiaceae;g__Duganella;s__Duganella fentianensis	0	0	0	0	0	0	0	0	0	0	0	0	0	0	0	0	0	0	0	0	0	0	0	0	0	0	0	0	0	0	0	0	0	0	0	0	0	0	0	0	0	0	0	0	0	0	0	0	0	0	0	0	0	0	0	0	0	0	0	0	0	0	0	0	0	0	0	0	0	0	0	0	0	0	0	0	0	0	0	0	0	0	0	0	0	0	0	0	0	0	0	0	0	0	0	0	0	0	0	0	0	0	0	0	0	0	0	0	0	0	0	0	0	0	0	0	0	0	0	0	0	0	0	0	0	0	0	0	0	0	0	0	0	0	0	0	0	0	0	0	0	0	0	0	0	0	0	0	0	0	0	0	0	0	0	0	0	0	0	0	0	0	0	0	0	0	0	0	0	0	0	0	0	0	0	0	0	0	0	0	0	0	0	0	0	0	0	0	0	0	0	0	0	0	0	0	0	0	0	0	0	0	0	0	0	0	0	0	0	0	0	0	0	0	0	0.000181071	0	0	0	0	0	0	0	0	0	0	0	0	0	0	0	0	0	0	0	0	0	0	0	0	0	0	0	0	0	0	0	0	0	0	0	0	0	0	0	0	0	0	0	0	0	0	0	0	0	0	0	0	0	0	0	0	0	0	0	0	0	0	0	0	0	0	0	0	0	0	0	0	0	0	0	0	0	0	0	0	0	0	0	0	0	0	0	0	0	0	0	0	0	0	0	0	0	0	0	0	0	0	0	0	0	0	0	0	0	0	0	0	0	0	0	0	0	0	0	0	0	0	0	0	0	0	0	0	0	0	0	0	0	0	0	0	0	0	0	0	0	0	0	0	0	0	0	0	0	0	0	0	0	0	0	0	0	0	0	0	0	0	0	0	0	0	0	0	0	0	0	0	0	0	0	0	0	0	0	0	0	0	0	0	0	0	0	0	0	0	0	0	0	0	0	0	0	0	0	0	0	0	0	0	0	0	0	0	0	0	0	0	0	0	0	0	0	0	0	0	0	0	0	0	0	0	0	0	0	0	0	0	0	0	0	0	0	0	0	0	0	0	0	0	0	0	0	0	0	0	0	0	0
d__Bacteria;p__Proteobacteria;c__Gammaproteobacteria;o__Burkholderiales;f__Burkholderiaceae;g__Duganella;s__Duganella sp000335815	0	0	0	0	0	0	0	0	0	0	0	0	0	0	0	0	0	0	0	0	0	0	0	0	0	0	0	0	0	0	0	0	0	0	0	0	0	0	0	0	0	0	0	0	0	0	0	0	0	0	0	0	0	0	0	0	0	0	0	0	0	0	0	0	0	0	6.27434e-05	0	0	0	0	0	0	0	0	0	0	0	0	0	0	0	0	0	0	0	0	0	0	0	0	0	0	0	0	0	0	0.000223752	0	0	0	0	0	0	0	0	0	0	0	0	0	0	0	0	0	0	0	0	0	0	0	0	0	0	0	0	0	0	0	0	0	0	0	0	0	0	0	0	0	0	0	9.19101e-05	0	0	0	0	0	0	0	0	0	0	0	0	7.82825e-05	0	0	0	0	0	0	0	0	0	0	0	0	0	0	0	0	0	0	0	0	0	0	0	0	0	0	0	0	0	0	0	0	0	0	0	0	0	0	0	0	0	0	0	0	0	0	0	0	0	0	0	0	0	0	0	0	0	0	0	0	0.0013541	0	0	0	0	0	0	0	0	0	0	0	0	0	0	0	0	0	0	0	0	0	0	0	0	0	0	0	0	0	0	0	0	0	0	0	0	0	0	0	0	0	0	0	0	0	0	0	0	0	0	0	0	0	0	0	0	0	0	0	0	0	0	0	0	0	0	0	0	0	0	0	0	0	0	0	0	0	0	0	0	0	0	0	0	0	0	0	0	0	0	0	0	0	0	0	0	0	0	0	0	0	0	0	0	0	0	0	0	0	0	0	0	0	0	0	0	0	0	0	0	0	0	0	0	0	0	0	0	0	0	0	1.64983e-05	0	0	0	0	0	0	0	0	0	0	0	0	0	0	0	0	0	0	0	0	0	0	0	0	1.79598e-05	0	0	0	0	0	0	0	0	0	0	0	0	0	0	0	0	0	0	0	0	0	0	0	0	0	0	0	0	0	0	0	0	0	0	0	0	0	0	0	0	0	0	0	0	0	0	0	0	0	0	0	0	0	0	0	0	0	0	0	0	0	0	0	0	0	0	0	0	0	0	0	0	0	0	0	2.17235e-05	0	0	0	0	0	0	0	0	0	0	0	0	0	0	0	0	0	0	0	0
d__Bacteria;p__Proteobacteria;c__Gammaproteobacteria;o__Burkholderiales;f__Burkholderiaceae;g__Duganella;s__Duganella sp003217375	0	0	0	0	0	0	0	0	0	0	0	0	0	0	0	0	0	0	0	0	0	0	0	0	0	0	0	0	0	0	0	0	0	0	0	0	0	0	0	0	0	0	0	0	0	0	0	0	0	0	0	0	0	0	0	0	0	0	0	0	0	0	0	0	0	0	0	0	0	0	0	0	0	0	0	0	0	0	0	0	0	0	0	0	0	0	0	0	0	0	0	0	0	0	0	0	0	0.000186061	0	0	0	0	0	0	0	0	0	0	0	0	0	0	0	0	0	0	0	0	0	0	0	0	0	0	0	0	0	0	0	0	0	0	0	0	0	0	0	0	0	0	0	0	0	0	0	0	0	0	0	0	0	0	0	0	0	0	0	0	0	0	0	0	0	0	0	0	0	0	0	0	0	0	0	0	0	0	0	0	0	0	0	0	0	0	0	0	0	0	0	0	0	0	0	0	0	0	0	0	0	0	0	0	0	0	0	0	0	0	0	0	0	0	0	0	0	0	0	0	0	0	0	0	0	0	0	0	0	0	0	0	0	0	0	0	0	0	0	0	0	0	0	0	0	0	0	0	0	0	0	0	0	0	0	0	0	0	0	0	0	0	0	0	0	0	0	0	0	0	0	0	0	0	0	0	0	0	0	0	0	0	0	0	0	0	0	0	0	0	0	0	0	0	0	0	0	0	0	0	0	0	0	0	0	0	0	0	0	0	0	0	0	0	0	0	0	0	0	0	0	0	0	0	0	0	0	0	0	0	0	0	0	0	0	0	0	0	0	0	0	0	0	0	0	0	0	0	0	0	0	0	0	0	0	0	0	0	0	0	0	0	0	0	0	0	0	0	0	0	0	0	0	0	4.23254e-05	0	0	0	0	0	0	0	0	0	0	0	0	0	0	0	0	0	0	0	0	0	0	0	0	0	0	0	0	0	0	0	0	0	0	0	0	0	0	0	0	0	0	0	0	0	0	0	0	0	0	0	0	0	0	0	0	0	0	0	0	0	0	0	0	0	0	0	0	0	0	0	0	0	0	0	0	0	0	0	0	0	0	0	0	0	0	0	0	0	0	0	0	0	0	0	0
d__Bacteria;p__Proteobacteria;c__Gammaproteobacteria;o__Burkholderiales;f__Burkholderiaceae;g__Duodenibacillus;s__Duodenibacillus intestinavium	0	0	0	0	0	0	0	0	0	0	0	0	0	0	0	0	0	0	0	0	0	0	0	0	0	0	0	0	0	0	0	0	0	0	0	0	0	0	0	0	0	0	0	0	0	0	0	0	0	0	0	0	0	0	0	0	0	0	0	0	0	0	0	0	0	0	0	0	0	0	0	0	0	0	0	0	0	0	0	0	0	0	0	0	0	0	0	0	0	0	0	0	0	0	0	0	0	0	0	3.35636e-05	0	0	0	0	0	0	0	0	0	0	0	0	0	0	0	0	0	0	0	0	0	0	4.04071e-05	0	0	0	0	0	0	0	0	0	0	0	0	0	0	0	0	0	0	0	0	0	0	0	0	0	0	0	0	0	0	0	0	0	0	0	0	0	0	0	0	0	0	0	0	0	0	0	0	0	0	0	0	0	0	0	0	0	0	0	0	0	0	0	0	0	0	0	0	0	2.94911e-05	0	0	0	0	0	0	0	0	0	0	0	0	0	0	0	0	0	0	0	0	0	0	0	0	0	0	0	0	0	0	0	0	0	0	0	0	0	0	0	0	0	0	0	0	0	0	0	0	0	0	0	0	0	0	0	0	0	0	0	0	0	0	0	0	0	0	0	0	0	0	0	0	0	0	2.33454e-05	0	0	0	0	0	0	0	0	4.02828e-05	0	0	0	0	0	0	0	0	0	0	0	0	0	0	0	0	0	0	0	0	0	0	0	0	0	0	0	0	0	0	0	0	0	0	0	0	0	0	0	0	0	0	0	0	0	0	0	0	0	0	0	0	0	0	0	0	0	0	5.85128e-05	0	0	0	6.06984e-05	0	0	0	0	0	0	0	0	0	0	0	0	0	5.64019e-05	0	0	0	0	0	0	0	0	0	0	0	0	0	0	0.000571108	0	0	0	0	0	0	0	0	0	0	0	0	0	0	0	0	0	0	0	0	0	0	0	0	0	0	0	0	0	0	0	0	0	0	0	0	0	0	0	0	0	0	0	0	0	0	0	0	0	0	0	0	0	0	0	0	0	0	0	0	0	0	0	0	0	0	0	0	0	0	0	0	1.5056e-05	0	0	0	0	0	0	0	0	0	0	0	0	0	0	0	0	0	0	0	0	0	0	0	0	0	0	0
d__Bacteria;p__Proteobacteria;c__Gammaproteobacteria;o__Burkholderiales;f__Burkholderiaceae;g__Duodenibacillus;s__Duodenibacillus intestinigallinarum	0	0	0	0	0	0	0	0	0	0	0	0	0	0	0	0	0.00286125	0	0.00125916	0	0	0	0	0	0	0	0	0	0	0	0	0	0	0	0.00473665	0	0	0	0	0	0	0	0	0	0	0	0	0	0	0	0	0	0	0	0	0	0	0	0	0	0	0	0	0	0	0	0	0	0	0	0	0	0	0	0	0	0	0	0	0	0	0	0	0	0	0	0	0	0	0	0	0	0	0	0	0	0	0	0	0	0	0	0	0	0	0	0	0	0	0	0	0	0	0	0	0	0	0	0	0	0	0	0.00424856	0	0	0	0	0	0	0	0	0	0	0	0	0	0	0	0	0	0	0	0	0	0	0	0	0	0	0	0	0	0	0	0	0	0	0	0	0	0	0	0	0	0	0	0	0	0	0	0	0	0	0	0	0	0	0	0	0	0	0	0	0	0	0	0	0	0	0	0	0	0.00733728	0	0	0	0.00102885	0	0	0	0	0	0	0	0	0	0	0	0	0	0	0	0	0	0	0	0	0	0	0	0	0	0	0	0	0	0	0	0	0	0	0	0	0	0	0	0	0	0	0	0	0	0	0	0	0	0	0	0	0	0	0	0	0	0	0	0	0	0	0	0	0	0	0	0	0	0	0	0	0	0	0	0	0	0	0	0	0	0	0	0	0	0	0	0	0	0	0	0	0	0	0	0	0	0	0	0	0	0	0	0	0	0	0	0	0	0	0	0	0	0	0	0	0	0	0	0	0	0	0	0	0	0	0	0	0	0	0	0	0	0	0	0	0	0	0.00188224	0	0	0	0.00177566	0	0	0	0	0	0	0	0	0	0	0	0	0	0.00184735	0	0.00168724	0	0	0	0	0	0	0	0	0	0	0	0	0.019134	0	0	0	0	0	0	0	0	0	0	0	0	0.00138368	0	0	0	0	0	0	0	0	0	0	0	0	0	0	0	0	0	0	0	0	0	0	0	0	0	0	0	0	0	0	0	0	0	0	0	0	0	0	0	0	0	0	0	0	0	0	0	0	0	0	0	0	0	0	0	0	0	0	0	0	0	0	0	0	0	0	0	0	0	0	0	0	0	0	0	0	0	0	0	0	0	0	0	0	0	0	0
d__Bacteria;p__Proteobacteria;c__Gammaproteobacteria;o__Burkholderiales;f__Burkholderiaceae;g__Duodenibacillus;s__Duodenibacillus massiliensis	0	0	0	0	0	0	0	0	0	0.00119454	0	0.00151704	0.00129219	0	0.0016355	0	0	0	0	0	0	0	0	0	0.00135806	0.00112887	0.00103949	0	0	0.00372974	0	0	0	0	0	0	0	0	0.000872024	0.0011694	0.00118798	0	0	0	0	0	0	0	0	0	0	0	0	0	0.0010308	0	0.00364705	0.00222949	0.00248651	0.00120399	0	0	0.00186663	0	0	0	0.00146578	0	0	0.00140334	0	0.00128716	0	0	0	0	0	0	0	0	0	0	0	0	0	0	0	0	0	0.00112367	0.00133732	0.0014118	0.00120652	0.000727082	0	0	0	0.00632607	0	0	0	0	0	0	0.00172665	0	0.00135367	0	0.00132958	0	0.00149153	0	0.00172796	0.0123492	0	0	0.00179504	0	0	0	0.00155649	0	0.00249649	0	0.000996249	0	0	0.00128196	0.00191545	0	0.00121227	0.00165269	0	0	0.000709701	0.00114712	0	0	0.00280114	0.00201979	0	0.00189104	0	0	0	0	0	0	0	0	0.0018804	0	0.00107066	0.000812488	0.00161763	0.000745727	0	0	0	0	0	0.00149988	0.00181278	0.00116731	0	0	0	0.000934516	0	0	0.00221223	0.000780315	0.00120172	0	0	0	0.00204902	0	0	0.00213763	0	0	0	0	0.00284667	0.00429479	0	0	0	0	0.00415654	0.00272545	0.00280983	0.00167274	0	0	0	0	0	0	0.00660468	0.083823	0.00169543	0	0.00359167	0	0.000971084	0.000870116	0.00154847	0.00172732	0.00209	0	0	0	0	0	0	0.00188977	0.00136254	0	0	0	0	0	0	0	0	0	0.00835322	0	0.0015973	0.00177179	0.00115397	0	0	0.00124019	0	0	0	0	0	0	0	0.00177492	0	0.00246826	0.00108497	0	0	0	0	0.000923066	0	0.00321543	0	0	0.00288664	0	0	0	0	0	0	0	0.00150696	0	0	0	0	0.00875674	0.00048723	0.00148417	0.012868	0	0.000989799	0	0	0	0	0.00217222	0	0	0	0	0.0303905	0	0.017973	0.00553402	0.00117104	0.00154972	0	0.00110541	0.00128327	0	0	0	0	0	0.00545813	0	0	0.00154812	0	0.00163815	0	0.00176759	0	0.000943756	0	0	0	0	0	0	0.00423978	0.00218708	0.00140277	0.00156904	0.000970639	0	0	0	0	0	0	0	0.00123781	0	0.0011129	0.000559879	0.00255299	0.00114037	0.000938976	0.00113507	0	0	0	0	0	0	0	0	0	0.00210083	0.00229719	0	0.000611444	0.00123629	0	0	0.000651269	0	0	0	0	0	0	0	0	0.0027465	0.00127467	0	0.00171021	0.00317665	0	0	0	0	0	0	0	0	0	0.00135348	0	0	0.000973833	0	0	0.00419856	0.000796382	0	0	0.001344	0.00215977	0.00161892	0	0.00132737	0	0.000973056	0	0.00093111	0	0.00192379	0	0.00141335	0	0	0.00131923	0	0	0	0.00230673	0	0.00113425	0	0	0	0	0.00380865	0.00294278	0	0	0.0357935	0.00113138	0.00280631	0	0.0097473	0	0	0	0.00131743	0.00550204	0.00609351	0	0	0	0.00116392	0	0	0.00135692	0	0	0	0	0	0	0	0.000579557	0	0	0	0	0	0	0	0	0	0.000798828	0.0023742	0.00553312	0.00349776	0	0	0	0.00616273	0.00312098	0.00221526	0.00287186	0.00371495	0.00210911	0.00241642	0.00272603	0.00373586	0	0	0	0.00629555	0
d__Bacteria;p__Proteobacteria;c__Gammaproteobacteria;o__Burkholderiales;f__Burkholderiaceae;g__Duodenibacillus;s__Duodenibacillus sp900544255	0	0	0	0	0	0	0	0	0	0	0	0	0	0	0	0	0	0	0	0	0	0	0	0	0	0	0	0	0	0	0	0	0	0	0	0	0	0	0	0	0	0	0	0	0	0	0	0	0	0	0	0	0	0	0	0	0	0	0	0	0	0	0	0	0	0	0	0	0	0	0	0	0	0	0	0	0	0	0	0	0	0	0	0	0	0	0	0	0	0	0	0	0	0	0	0	0	0	0	0	0	0	0	0	0	0	0	0	0	0	0	0	0	0	0	0	0	0	0	0	0	0	0	0	0	0	0	0	0	0	0	0	0	0	0	0	0	0	0	0	0	0	0	0	0	0	0	0	0	0	0	0	0	0	0	0	0	0	0	0	0	0	0	0	0	0	0	0	0	0	0	0	0	0	0	0	0	0	0	0	0	0	0	0	0	0	0	0	0	0	0	0	0	0	0	0	0	0	0	0	0	0	0	0	0	0	0	0	0	0	0	0	0	0	0	0	0	0	0	0	0	0	0	0	0	0	0	0	0	0	0	0	0	0	0	0	0	0	0	0	0	0	0	0	0.00050399	0	0	0	0	0	0	0	0	0	0	0	0	0	0	0	0	0	0	0	0	0	0	0	0	0	0	0	0.0005699	0	0	0	0	0	0	0	0	0	0	0	0	0	0	0	0	0	0	0	0	0	0	0	0	0	0	0	0	0	0	0	0	0	0	0	0	0	0	0	0	0	0	0	0	0	0	0	0	0	0	0	0	0	0	0	0	0	0	0	0	0	0	0	0	0	0	0	0	0	0	0	0	0	0	0	0	0	0	0	0	0	0	0	0	0	0	0	0	0	0	0	0	0	0	0	0	0	0	0	0	0	0	0	0	0	0	0	0	0	0	0	0	0	0	0	0	0	0	0	0	0	0	0	0	0	0	0	0	0	0	0	0	0	0	0	0	0	0	0	0	0	0	0	0	0	0	0	0	0	0	0	0	0	0	0	0	0	0	0	0	0	0	0	0	0	0	0	0	0	0	0	0	0	0	0	0	0	0	0	0	0	0	0	0	0	0	0	0	0	0	0	0	0	0	0	0
d__Bacteria;p__Proteobacteria;c__Gammaproteobacteria;o__Burkholderiales;f__Burkholderiaceae;g__Duodenibacillus;s__Duodenibacillus sp900544335	0	0	0	0	0	0	0	0	0	0	0	0	0	0	0	0	0	0	0	0	0	0	0	0	0	0	0	0	0	0	0	0	0	0	0	0	0	0	0	0	0	0	0	0	0	0	0	0	0	0	0	0	0	0	0	0	0	0	0	0	0	0	0	0	0	0	0	0	0	0	0	0	0	0	0	0	0	0	0	0	0	0	0	0	0	0	0	0	0	0	0	0	0	0	0	0	0	0	0	0	0	3.5341e-05	0	0	0	0	0	0	0	0	0	0	0	0	0	0	0	0	0	0	0	0	0	0	0	0	0	0	0	0	0	0	0	0	0	0	0	0	0	0	0	0	0	0	0	0	0	0	0	0	0	0	0	0	0	0	0	0	0	0	0.000315154	0	0	0	0	0	0	0	0	0	0	0	0	0	0	0	0	0	0	0	0	0	0	0	0	0	0	0	0	0	0	0	0	0	0	0	0	0	0	0	0	0	0	0	0	0	0	0	0	0	0.000156688	0	0	0	0	0	0	0	0	0	0	0	0	0	0	0	0	0	0	0	0	0	0	0	0	0	0	0	0	0	0	0	0	0	0	0	0	0	0	0	0	0	0	0	0	0	0	0	0	0	0	0	0	0	0	0	0	0	0	0	0	0	0	0	0	0	0	0	0	0	0	0	0	0	0	0	0	0	0	0	0	0	0	0	0	0	0	0	0	0	0	0	0	0	0	0	0	0	0	0	0	0	0	0	0	0	0	0	0	0	0	0	0	0	0	0	0	0	0	0	0	0	0	0	0	0	0	0	0	0	0	0	0	0	0	0	0	0	0	0	0	0	0	0	0	0	0	0	0	0	0	0	0	0	0	0	0	0	0	0	0	0	0	0	0	0	0	0	0	0	0	0	0	0	0	0	0	0	0	0	0	0	0	0	0	0	0	0	0	0	0	0	0	0	0	0	0	0	0	0	0	0	0	0	0	0	0	0	0	0	0	0	0	0	0	0	0	0	0	0	0	0	0	0	0	0	0	0	0	0	0	0	0	0	0	0	0	0	0	0	0	0	0	0	0	0	0	0	0	0	0	0	0	0	0	0	0	0	0
d__Bacteria;p__Proteobacteria;c__Gammaproteobacteria;o__Burkholderiales;f__Burkholderiaceae;g__Extensimonas;s__Extensimonas perlucida	0	0	0	7.51205e-06	0	0	7.23006e-06	1.28917e-05	1.2955e-05	0	0	1.26319e-05	8.54314e-06	6.53948e-06	0	5.44541e-06	0	0	4.20797e-06	0	0	3.71873e-06	0	0	0	0	0	1.1237e-05	0	0	5.8606e-06	8.0937e-06	1.29206e-05	1.11499e-05	4.01346e-06	0	5.61648e-06	0	6.00428e-06	0	0	0	0	0	0	0	1.19344e-05	3.51167e-06	7.66057e-06	0	5.45942e-06	0	0	0	0	0	5.51635e-06	0	4.64227e-06	0	0	0	1.31673e-05	1.75765e-05	1.59788e-05	1.47898e-05	1.72412e-05	1.84935e-05	2.32214e-05	2.76414e-05	4.82721e-05	2.56768e-05	0.000102376	6.88547e-05	0.000238807	0.0001051	0.000157899	0.00011798	9.74468e-05	2.98318e-05	9.90988e-05	3.77361e-05	0.000148954	8.35221e-05	0.000138403	4.19518e-05	5.31201e-06	6.11654e-06	1.92581e-05	7.04611e-06	4.08949e-06	3.4578e-06	3.84098e-06	6.35395e-06	3.05234e-06	6.35776e-06	0	3.73667e-06	0	2.68738e-06	0	3.9891e-06	0	3.17235e-05	4.15699e-06	1.05357e-05	0	0	0	0	0	0	2.38339e-06	0	0	0	0	0	0	0	0	0	0	0	4.63079e-06	2.69267e-06	0	0	0	0	8.03388e-06	6.02566e-06	0	0	3.91199e-06	0	0	0	7.2124e-06	0	0	6.46897e-06	0	0	0	0	0	0	0	0	0	6.6626e-06	0	0	9.61448e-06	0	0	0	0	9.19857e-06	0	3.00678e-06	0	0	0	0	3.41516e-06	0	0	0	0	9.95287e-06	3.60713e-06	0	0	0	0	0	0	7.0186e-06	4.78491e-06	0	0	0	5.45984e-06	0	4.0264e-06	0	0	0	0	0	0	0	5.148e-06	0	5.81962e-06	0	0	2.79779e-06	2.65214e-06	0	4.11192e-06	0	0	0	0	2.97231e-06	0	0	0	0	0	0	4.17053e-06	0	6.85129e-06	0	0	0	0	0	4.24519e-06	7.84504e-06	4.41555e-06	6.93135e-06	3.04895e-06	0	4.09855e-06	1.4925e-05	0	2.62792e-06	0	0	0	7.87108e-06	0	6.16469e-06	5.16624e-06	8.5298e-06	1.224e-05	6.71857e-06	2.49839e-06	6.55741e-06	0	8.25835e-06	0	0	0	0	0	3.7286e-06	0	3.52585e-05	0	0	7.04366e-06	0	6.28085e-06	7.97708e-06	8.73291e-06	0	0	0	6.42416e-06	0	5.58305e-06	6.29632e-06	0	5.89494e-06	2.94695e-06	1.66947e-05	4.77935e-06	3.476e-05	0	4.24998e-06	8.40376e-06	7.1638e-06	0	0	0	0	5.19617e-06	6.67951e-06	4.05318e-06	2.74043e-06	3.70301e-06	6.27458e-06	0	0	0	7.37552e-06	0	0	8.21791e-06	5.90063e-06	4.88201e-06	5.06826e-06	7.59503e-06	0	1.34358e-05	0	2.86936e-06	0	0	3.07698e-06	0	0	0	8.14085e-06	0	2.04661e-06	6.62295e-06	0	4.32667e-06	5.967e-06	0	0	0	5.40389e-06	3.43115e-06	0	5.58277e-06	0	6.85566e-06	0	4.13013e-06	0	1.09706e-05	0	0	5.7719e-06	4.08991e-06	7.98126e-06	7.69621e-06	2.67167e-06	5.60177e-06	3.22082e-06	3.89959e-06	0	5.41259e-06	0	0	6.56501e-06	4.42938e-06	0	0	5.1732e-06	0	0	5.17845e-06	0	0	2.04157e-06	0	0	0	0	6.09901e-06	2.89844e-06	0	0	4.27373e-06	0	4.76259e-06	0	5.99687e-06	0	3.54646e-06	0	1.31865e-05	3.94029e-06	8.45338e-06	2.6557e-06	8.21462e-06	1.70138e-05	4.89209e-06	0	4.49092e-06	0	9.76856e-06	1.81373e-05	0	5.73505e-06	3.21179e-06	0	8.24805e-06	4.65075e-06	0	0	0	3.89439e-06	8.17567e-06	3.66312e-06	2.64913e-06	3.31089e-06	0	0	5.71298e-06	1.82745e-05	2.80479e-05	1.16244e-05	3.38683e-06	0	6.50061e-06	4.83882e-06	0	0	0	0	2.53635e-06	2.51067e-06	0	0	0	0	0	2.98055e-06	2.36238e-06	0	0	1.96207e-06	2.95684e-06	0	3.31287e-06	4.0025e-06	0	0	0	0	0	3.68062e-05	3.14839e-05	2.07383e-06	6.36697e-06	0	0	3.55018e-05	6.7177e-06	5.65608e-06	0	9.33785e-06	5.14572e-06	2.16148e-06	0	0	0	0	9.4044e-06	5.12253e-05	0	2.10526e-06	1.88646e-05	3.4775e-06	0	0	0	2.56715e-06	9.90629e-06	3.64523e-06	0	9.37475e-06	1.12546e-05	0	0	0	9.63956e-06	0	0
d__Bacteria;p__Proteobacteria;c__Gammaproteobacteria;o__Burkholderiales;f__Burkholderiaceae;g__Extensimonas;s__Extensimonas vulgaris	0	0	0	3.36142e-06	0	0	0	0	0	0	0	0	0	0	0	0	0	0	0	0	0	0	0	0	0	0	0	0	0	0	0	0	0	0	0	0	0	0	0	0	0	0	0	0	0	0	3.06511e-06	0	0	0	0	0	0	0	0	0	0	0	0	0	0	0	0	3.80936e-06	3.00402e-06	0	3.28684e-06	2.62613e-06	3.04543e-06	0	3.87491e-06	2.71453e-06	0	5.20167e-06	5.69171e-06	5.97066e-06	6.51718e-06	4.78077e-06	3.60914e-06	0	0	4.04417e-06	0	0	0	0	0	2.61072e-06	0	0	0	0	0	0	0	0	0	0	0	0	0	0	0	0	0	0	0	0	0	0	0	0	0	0	0	0	0	0	0	0	0	0	0	0	0	0	0	0	0	0	0	0	0	0	0	0	0	0	0	0	0	9.93728e-07	0	0	0	0	0	0	0	0	0	0	0	0	0	0	0	0	0	0	0	0	0	0	0	0	0	0	0	0	0	0	0	0	0	0	0	0	0	2.05261e-06	0	0	0	0	0	0	0	0	0	0	0	0	0	0	0	0	0	0	0	0	0	0	0	0	0	0	0	0	0	0	0	0	0	0	0	0	0	0	0	0	0	0	0	0	0	0	0	0	0	0	0	0	0	0	0	0	0	0	0	2.80265e-06	3.53526e-06	0	0	0	0	0	0	0	0	0	0	0	0	0	0	0	0	0	0	0	0	0	0	0	0	0	0	0	0	0	0	0	0	7.48128e-06	0	2.3268e-06	4.37943e-06	0	0	0	0	0	3.66601e-06	3.02763e-06	0	0	0	0	0	0	0	0	0	0	0	0	0	0	0	0	2.80701e-06	0	0	0	0	0	0	0	0	0	0	0	0	0	0	0	0	0	0	0	0	0	0	0	1.83e-06	0	0	0	0	0	0	0	0	0	0	0	0	0	0	0	0	0	0	0	0	0	0	1.36321e-06	0	0	0	0	0	0	0	0	0	0	0	0	0	0	0	0	0	0	0	0	0	0	4.23128e-06	0	2.57404e-06	0	0	0	0	0	0	0	0	5.72919e-06	0	0	0	0	0	0	0	0	0	0	0	0	0	0	0	0	0	0	0	0	0	0	0	0	0	0	0	0	0	0	0	0	0	0	0	0	0	0	0	0	0	0	0	0	0	0	0	0	0	7.74867e-06	6.8205e-06	0	0	0	0	0	0	0	0	1.83609e-06	1.41255e-06	0	0	0	0	0	2.39095e-06	5.89781e-06	0	0	0	0	0	0	0	0	0	0	0	0	3.55242e-06	0	0	0	0	0	0
d__Bacteria;p__Proteobacteria;c__Gammaproteobacteria;o__Burkholderiales;f__Burkholderiaceae;g__Giesbergeria;s__Giesbergeria anulus	0	0	0	0	0	0	0	0	0	0	0	0	0	0	0	0	0	0	0	0	0	0	0	0	0	0	0	0	0	0	0	0	0	0	0	0	0	0	0	0	0	0	0	0	0	0	0	0	0	0	0	0	0	0	0	0	0	0	0	0	0	0	0	0	0	0	0	0	0	0	0	0	0	0	0	0	0	0	0	0	0	0	0	0	0	0	0	0	0	0	0	0	0	0	0	0	0	0	0	0	0	0	0	0	0	0	0	0	0	0	0	0	0	0	0	0	0	0	0	0	0	0	0	0	0	0	0	0	0	0	0	0	0	0	0	0	0	0	0	0	0	0	0	0	0	0	0	0	0	0	0	0	0	0	0	0	0	0	0	0	0	0	0	0	0	0	0	0	0	0	0	0	0	0	0	0	0	0	0	0	0	0	0	0	0	0	0	0	0	0	0	0	0	0	0	0	0	0	0	0	0	0	0	0	0	0	0	0	0	0	0	0	0	0	0	0	0	0	0	0	0	0	0	0	0	0	0	0	0	0	0	0	0	0	0	0	0	0	0	0	0	0	0	0	0	0	0	0	0	0	0	0	0	0	0	0	0	0	0	0	0	0	0	0	0	0	0	0	0	0	0	0	0	0	0	0	0	0	0	0	0	0	0	0	0	0	0	0	0	0	0	0	0	0	0	0	0	0	0	0	0	0	0	0	0	0	0	0	0	0	0	0	0	0	0	0	0	0	0	0	0	0	0	0	0	0	0	0	0	0	0	0	0	0	0	0	0	0	0	0	0	0	0	0	0	0	0	0	0	0	0	0	0	0	0	0	0	0	0	0	0	0	0	0	0	0	0	0	0	0	0	0	0	0	0	0	0	0	0	0	0	0	0	0	0	0	0	0	0	0	0	0	0	0	0	0	0	0	0	0	0.00234681	0	0	0	0	0	0	0	0	0	0	0	0	0	0	0	0	0	0	0	0	0	0	0	0	0	0	0	0	0	0	0	0	0	0	0	0	0	0	0	0	0	0	0	0	0	0	0	0	0	0	0	0	0	0	0	0	0	0	0	0	0	0	0	0	0	0	0	0
d__Bacteria;p__Proteobacteria;c__Gammaproteobacteria;o__Burkholderiales;f__Burkholderiaceae;g__Giesbergeria;s__Giesbergeria granuli	0	0	4.2299e-05	3.28543e-05	1.17829e-05	1.49707e-05	2.31908e-05	2.61007e-05	5.60907e-05	3.83709e-05	4.17156e-05	4.45538e-05	5.03494e-05	1.59439e-05	2.90912e-05	1.65177e-05	1.66135e-05	3.96828e-05	2.66263e-05	1.9777e-05	1.61354e-05	3.52381e-05	5.64679e-05	2.05853e-05	0	0	1.55518e-05	3.85355e-05	1.91294e-05	0	1.22353e-05	4.82234e-05	9.92255e-05	4.8162e-05	1.1528e-05	7.58257e-06	2.16888e-05	2.48396e-05	1.74318e-05	0	0	2.68925e-05	2.19813e-05	1.42599e-05	0	5.54185e-06	5.16504e-05	2.93191e-05	5.56712e-05	1.94931e-05	4.24451e-05	4.74093e-05	1.79392e-05	2.29252e-05	0	4.03973e-05	1.95272e-05	9.57097e-06	1.2595e-05	2.17924e-05	0	0	3.59423e-05	6.19856e-05	5.3561e-05	3.59742e-05	4.11002e-05	5.33795e-05	5.41833e-05	4.84491e-05	6.95841e-05	6.04317e-05	7.03305e-05	7.69847e-05	6.88514e-05	7.91317e-05	7.10602e-05	7.33727e-05	6.68752e-05	4.58895e-05	5.18167e-05	5.88398e-05	5.50771e-05	6.24772e-05	6.54377e-05	7.20727e-05	3.48788e-05	5.0275e-05	6.26011e-05	3.13634e-05	3.04258e-05	3.46398e-05	2.19896e-05	4.21488e-05	2.89397e-05	3.58213e-05	0	5.48793e-05	2.23328e-05	9.463e-06	1.0227e-05	4.06702e-05	0.000171584	4.51295e-05	0.000104153	1.36925e-05	5.61651e-05	2.68875e-05	0	9.38249e-06	6.39834e-05	0	5.80371e-05	1.10571e-05	4.74127e-06	4.87163e-05	0	0	1.16371e-05	3.74466e-05	0	5.53801e-05	3.21498e-05	1.10705e-05	0.000185472	1.44686e-05	9.29294e-06	5.42743e-06	3.6491e-05	3.12541e-05	3.78669e-05	0.000122392	5.54407e-06	0	1.32657e-05	6.0176e-06	0	0	7.51608e-05	7.25399e-05	0	9.73853e-05	2.4517e-05	0	0	0	0	0	0	4.57777e-05	1.48405e-05	8.76658e-06	2.76546e-05	6.31909e-05	6.84283e-05	8.88794e-05	9.45199e-06	0	0	3.41714e-05	0	5.51506e-05	1.1596e-05	3.43616e-05	0.000172129	2.26806e-05	2.35541e-05	0	2.22434e-05	0	0	0.000260602	2.47034e-05	1.39725e-05	3.19061e-05	0	0	0	1.29142e-05	0.00015836	4.99378e-05	4.22526e-05	0	1.13059e-05	3.08407e-05	6.32644e-05	2.91211e-05	0	0	0	0	0	6.98577e-06	1.45979e-05	2.82369e-05	4.79787e-06	1.48425e-05	7.02038e-06	7.36913e-06	6.99447e-06	1.1461e-05	4.66001e-06	1.02022e-05	1.21936e-05	8.80833e-06	6.98222e-05	0	8.53988e-05	1.55039e-05	0	2.06459e-05	2.0793e-05	4.75392e-05	1.18916e-05	1.56487e-05	2.12094e-05	1.74435e-05	1.06383e-05	0	0	9.08083e-05	1.89796e-05	7.80758e-06	3.32604e-05	1.82417e-05	2.23875e-05	1.67997e-05	0	1.69892e-05	1.98244e-05	1.33114e-05	1.38126e-05	0.000101267	0	2.49965e-05	2.51211e-05	1.9605e-05	1.87048e-05	1.70651e-05	4.31059e-05	3.40185e-05	2.87851e-05	1.62048e-05	3.11389e-05	8.80851e-06	2.93695e-05	7.29046e-05	5.33136e-05	0	6.21155e-05	0	1.94565e-05	8.58839e-06	5.03433e-05	0	8.93456e-06	2.44696e-05	0	2.31848e-05	4.05701e-05	2.43445e-05	0	0	0	2.35892e-05	7.89986e-06	1.41106e-05	2.08514e-05	9.04669e-06	2.21734e-05	1.64637e-05	6.03109e-05	1.74372e-05	7.01307e-05	3.87191e-05	2.20809e-05	5.85896e-05	2.52516e-05	1.7632e-05	0	8.83543e-06	1.62556e-05	4.17288e-05	4.8879e-05	2.61205e-05	1.76907e-05	2.81642e-05	1.80774e-05	8.97397e-06	0	0	4.4045e-05	1.18804e-05	0	1.09108e-05	1.96688e-05	3.61022e-05	2.20078e-05	4.34715e-05	1.1766e-05	3.2801e-05	1.24364e-05	2.47995e-05	4.29213e-05	9.01369e-05	2.21409e-05	1.64887e-05	7.2459e-05	5.79936e-06	3.9647e-05	2.27169e-05	1.58407e-05	2.68164e-05	2.37369e-05	6.67029e-05	3.16251e-05	1.64964e-05	0	2.21723e-05	2.61548e-05	5.83296e-05	0	1.00415e-05	1.15905e-05	4.23358e-05	7.33265e-06	2.85518e-05	1.56728e-05	7.50556e-05	1.42671e-05	1.83299e-05	4.39851e-05	3.96008e-05	3.56318e-05	2.67915e-05	1.74483e-05	7.37408e-06	7.56894e-05	3.08742e-05	1.19038e-05	3.02322e-05	5.36322e-06	1.03478e-05	2.27531e-05	1.24922e-05	3.18402e-05	4.45555e-05	2.86973e-05	1.09663e-05	6.82933e-05	5.4054e-05	5.36437e-06	1.09806e-05	1.69315e-05	4.06043e-05	8.94148e-06	9.96838e-06	1.60585e-05	4.18333e-05	1.60939e-05	1.32198e-05	0	2.6428e-05	1.25232e-05	1.71036e-05	2.29158e-05	1.34647e-05	9.61064e-06	4.31007e-05	1.78704e-05	4.39938e-05	2.77168e-05	6.11627e-05	1.64155e-05	4.92877e-05	8.48881e-05	2.01076e-05	1.46801e-05	1.03114e-05	2.5202e-05	2.07818e-05	5.3738e-05	0	3.34272e-05	2.22307e-05	0	3.67277e-05	5.96406e-05	0	0	0	3.57279e-05	4.06978e-05	6.97413e-05	0.000117798	0.00025333	0.000158438	1.81259e-05	0.00018701	4.14116e-05	6.66532e-05	3.39915e-05	0.000137597	3.11248e-05	2.52235e-05	2.2502e-05	2.12241e-05	0	3.37735e-05	5.56929e-05	6.0092e-05	3.37476e-05	3.73878e-05	3.67389e-05	7.5607e-06	9.70733e-06	1.87816e-05	2.02502e-05	2.30569e-05	0	1.77068e-05	8.63596e-05	0.000104698	6.1389e-05	2.38937e-05	0.000194066	1.16326e-05	1.36224e-05	1.51391e-05	6.49754e-05	1.47612e-05	4.84292e-05	4.93877e-05	7.70281e-06	1.52219e-05	5.92134e-06	5.00099e-06	3.96057e-05	2.12416e-05	9.78592e-06	0	3.86367e-05	2.1491e-05	1.30702e-05	1.63465e-05	4.91262e-06	2.04658e-06	8.25442e-06	4.04184e-05	6.18794e-05	2.57379e-05	2.39009e-05	3.81985e-05	1.43909e-05	0.000215365	1.54934e-05	1.75975e-05	1.99166e-05	4.49847e-05	3.09352e-05	1.42819e-05	1.92482e-05	2.77592e-05	3.22349e-05	0	0	4.66224e-05	0	0
d__Bacteria;p__Proteobacteria;c__Gammaproteobacteria;o__Burkholderiales;f__Burkholderiaceae;g__Giesbergeria;s__Giesbergeria hankyongi	0	0	0	5.43674e-06	0	0	0	0	3.09638e-06	0	0	0	2.75585e-06	0	0	0	0	0	0	0	0	0	0	0	0	0	0	0	0	0	0	2.334e-06	3.44291e-06	7.49495e-06	0	0	0	0	0	0	0	0	0	0	0	0	4.7607e-06	0	0	0	0	0	0	0	0	0	0	0	0	0	0	0	1.99679e-06	3.07422e-06	5.2091e-06	0	4.10855e-06	2.18383e-06	2.33483e-06	4.22895e-06	3.94058e-06	2.89253e-06	4.96601e-06	3.85309e-06	1.0343e-05	1.10416e-05	1.80652e-05	5.22644e-06	7.14751e-06	3.63976e-06	6.30427e-06	6.43649e-06	3.99258e-06	6.11232e-06	4.89762e-06	5.66827e-06	2.53907e-06	1.8648e-06	4.92423e-06	2.16299e-06	0	1.69803e-06	0	1.84006e-06	0	1.73661e-06	0	0	0	0	0	0	0	3.50246e-06	1.48347e-06	0	0	0	0	0	0	0	0	0	0	0	0	0	0	0	0	0	0	0	2.27835e-06	0	0	0	0	0	2.22746e-06	1.78086e-06	0	0	0	0	0	0	4.66908e-06	0	0	2.53303e-06	0	0	0	0	0	0	0	0	0	0	0	0	2.30172e-06	0	0	0	0	0	0	0	0	0	0	0	0	0	0	0	0	2.81277e-06	0	0	0	0	0	0	0	4.81149e-06	0	0	0	0	0	0	2.5282e-06	0	0	0	0	0	0	0	3.32924e-06	0	1.29596e-06	0	0	0	0	0	0	0	0	0	0	0	0	0	0	0	0	0	0	0	3.19447e-06	0	0	0	0	0	0	3.8901e-06	3.61523e-06	2.94781e-06	0	0	0	0	0	0	0	0	0	0	0	2.63448e-06	3.5724e-06	4.63046e-06	7.80425e-06	2.18816e-06	0	2.80531e-06	0	0	0	0	0	0	0	0	0	0	0	0	3.78648e-06	0	2.55886e-06	0	0	0	0	0	3.02513e-06	0	0	3.5979e-06	0	1.91511e-06	0	3.7148e-06	0	1.01786e-05	0	5.65081e-06	4.30052e-06	0	0	0	0	0	2.359e-06	6.89799e-06	3.43394e-06	0	0	2.543e-06	0	0	0	1.99258e-06	0	0	0	2.70446e-06	2.01024e-06	2.34704e-06	2.79817e-06	0	4.1632e-06	0	2.04954e-06	0	0	0	0	0	0	3.77087e-06	0	0	4.28544e-06	0	0	0	0	0	0	0	1.23522e-06	0	0	0	4.50671e-06	0	2.15485e-06	0	2.76714e-06	0	0	0	0	0	2.5049e-06	0	0	0	2.58018e-06	0	1.85168e-06	0	0	1.43084e-06	0	0	0	1.11853e-06	0	0	0	0	0	0	0	0	0	0	0	0	0	0	0	0	0	0	1.69723e-06	0	0	0	7.33229e-06	0	2.25228e-06	9.26823e-07	0	0	0	0	0	0	2.37614e-06	8.2721e-06	0	0	0	0	0	0	0	0	0	0	0	1.505e-06	0	1.81626e-06	0	0	1.87673e-06	0	0	0	0	0	0	0	0	0	0	0	0	0	0	0	0	0	0	0	0	0	0	0	0	0	0	0	0	0	0	0	0	7.68997e-06	1.05352e-05	0	1.95289e-06	0	0	0	2.73684e-06	0	0	3.88203e-06	2.1945e-06	0	0	0	0	0	1.98107e-06	9.7504e-06	0	0	2.09607e-06	0	0	0	0	0	1.24464e-06	0	0	0	3.1123e-06	0	0	0	0	0	0
d__Bacteria;p__Proteobacteria;c__Gammaproteobacteria;o__Burkholderiales;f__Burkholderiaceae;g__Giesbergeria;s__Giesbergeria lacusdiani	0	0	6.93559e-06	4.60077e-05	4.1357e-05	5.35273e-05	4.00723e-05	2.2015e-05	4.37408e-05	3.57084e-06	2.50844e-06	1.42372e-05	1.63698e-05	6.81974e-06	2.52468e-06	2.85702e-05	4.0089e-05	5.2334e-06	5.07859e-05	4.75696e-05	3.21864e-05	3.61871e-05	1.19869e-05	1.00408e-05	3.69597e-06	0	2.48442e-06	2.10357e-05	6.09236e-06	0	3.07424e-05	7.03964e-05	0.00015025	8.15191e-05	2.19886e-05	3.48798e-05	3.0767e-05	3.85646e-05	1.04833e-05	2.66316e-06	2.20704e-06	8.88457e-06	1.01149e-05	4.37777e-06	0	1.71533e-06	0.000114844	1.08332e-05	0.000139145	2.46699e-05	2.20684e-05	1.2058e-05	9.3836e-06	3.26521e-06	3.70405e-06	1.30616e-05	8.0207e-06	3.87914e-06	4.98473e-06	4.65514e-06	0	0	2.12413e-05	2.8069e-05	2.58537e-05	1.94582e-05	1.6625e-05	2.20318e-05	2.24855e-05	2.07157e-05	2.95215e-05	2.34518e-05	3.55685e-05	3.91474e-05	3.66595e-05	4.68247e-05	3.6016e-05	4.44855e-05	3.90636e-05	2.34087e-05	2.12354e-05	1.5721e-05	2.46038e-05	2.29018e-05	2.53951e-05	2.67925e-05	1.93103e-05	2.68531e-05	4.58295e-05	2.41862e-05	2.18651e-05	2.37724e-05	2.58946e-05	2.89809e-05	2.13088e-05	2.52544e-05	0	1.78364e-05	0	1.12927e-05	7.89091e-06	1.1157e-05	2.08075e-06	7.68932e-05	1.07593e-05	1.08514e-05	5.32498e-06	6.85368e-06	8.31277e-07	1.6462e-05	6.7024e-06	0	1.07717e-05	1.66034e-05	1.16808e-05	7.38378e-05	0	0	1.29429e-05	7.65825e-06	3.27008e-05	2.18123e-05	7.14483e-05	3.96496e-06	3.77687e-05	2.04643e-06	2.58312e-06	1.44732e-06	1.64637e-05	1.73854e-06	5.08312e-05	2.32244e-05	2.69546e-06	0	2.48261e-06	1.10382e-06	0	0	5.81547e-05	2.15261e-05	0	1.04049e-05	0	0	1.78272e-05	2.91641e-06	0	0	0	6.02897e-05	4.93731e-05	2.48162e-06	1.39529e-06	1.37829e-06	1.42179e-05	4.83819e-06	9.74219e-06	8.22339e-06	0	7.9056e-05	0	5.67068e-06	4.24641e-06	1.19978e-06	1.82357e-06	1.21565e-06	4.04891e-06	0	8.11311e-06	0	0	2.34878e-05	5.39248e-06	0	1.75323e-05	0	1.21139e-05	0	1.85964e-06	4.37669e-05	1.21522e-05	1.18499e-05	0	0.000431731	2.59416e-05	1.60703e-05	1.02377e-05	0	0	0	0	3.21587e-06	2.14336e-06	1.70995e-06	9.09377e-06	1.55493e-05	6.94441e-06	2.77964e-06	1.58139e-05	3.25148e-05	4.42971e-05	3.71336e-05	8.80571e-06	1.46479e-05	3.37271e-06	1.97049e-06	2.34775e-06	7.04547e-06	2.23511e-06	8.35835e-06	3.88787e-06	5.38559e-06	3.62955e-05	9.14735e-07	8.85776e-06	2.93697e-05	1.17271e-05	2.55729e-06	1.07853e-06	0	6.01553e-06	9.33098e-06	6.73887e-06	3.92252e-05	1.20048e-05	3.35812e-05	1.54277e-05	0	4.13161e-06	2.59941e-05	2.10271e-05	7.53122e-06	1.70317e-06	0	9.39716e-06	1.07059e-05	3.36757e-06	1.63338e-05	3.36905e-05	2.89709e-05	5.41294e-05	4.60438e-05	1.05835e-05	7.78473e-06	9.99885e-07	2.12274e-05	2.56288e-06	4.38496e-06	0	3.05093e-06	0	5.37822e-06	2.20964e-06	7.33643e-05	0	0.000108134	4.03484e-05	5.02371e-06	8.64586e-06	4.21108e-06	4.34851e-05	0	0	0	1.11828e-05	1.82684e-05	7.1853e-05	9.60802e-06	0.000105859	9.99447e-06	8.80157e-06	2.69651e-05	1.51595e-05	9.37451e-05	3.211e-06	4.10752e-05	2.7184e-05	8.59007e-06	3.1078e-06	0	1.75975e-06	2.29321e-05	2.08166e-05	4.59138e-05	2.84004e-05	2.02412e-05	3.77422e-06	5.33478e-06	1.93162e-06	0	0	5.02606e-06	1.31665e-06	0	1.25358e-05	7.41091e-06	8.41018e-06	0.000111161	6.6623e-06	1.88039e-05	6.87559e-06	8.57682e-06	5.2605e-06	1.29392e-06	3.71339e-06	6.82287e-06	2.31821e-06	4.70917e-05	3.00869e-06	7.01311e-06	1.84637e-06	3.36053e-05	2.36673e-05	1.96342e-06	4.42501e-06	3.28185e-06	3.96202e-06	0	5.24625e-07	2.85325e-06	6.93093e-06	0	1.37509e-05	1.39354e-05	6.09635e-05	8.96799e-07	1.57723e-05	2.40803e-05	6.75867e-06	1.58839e-06	3.22115e-06	1.93918e-06	1.73659e-06	5.84402e-06	1.24882e-05	2.19011e-05	3.13319e-06	7.32854e-06	5.95201e-06	2.45078e-05	1.3389e-05	3.13805e-06	7.66807e-06	1.78995e-05	2.52613e-06	1.402e-06	2.3879e-06	3.58279e-06	1.08577e-06	2.01434e-05	4.76289e-06	1.26477e-06	2.46116e-06	3.72928e-06	1.26943e-05	2.40942e-05	2.43786e-05	2.53555e-06	3.49283e-06	3.61033e-06	6.95781e-07	0	3.04817e-06	2.75873e-06	3.5111e-06	0.000167593	1.48602e-05	1.94266e-05	5.49541e-06	6.29719e-05	4.25157e-05	1.48855e-05	9.12614e-06	3.22606e-06	2.18867e-06	2.82357e-06	2.54234e-06	2.79193e-06	3.51592e-06	1.40011e-06	6.37408e-06	9.69674e-05	0	4.5225e-06	8.06097e-06	1.76765e-06	8.1584e-06	1.74932e-05	0	0	0	5.52752e-06	3.04331e-06	3.5041e-05	1.16562e-05	0.000119873	6.90489e-05	4.15015e-06	2.9724e-05	8.3137e-06	2.29268e-05	1.07159e-05	1.62353e-05	6.88301e-06	6.52748e-06	8.07459e-06	2.59551e-06	0	8.31185e-06	2.36449e-06	6.86115e-06	4.26814e-06	6.1539e-06	5.75168e-06	1.41547e-06	2.61115e-06	9.52557e-06	8.03579e-06	1.39538e-05	0	5.76833e-06	1.08625e-05	4.84665e-05	1.66298e-05	2.1988e-05	1.07957e-05	3.03569e-06	2.22463e-06	3.01441e-06	3.91025e-06	5.45927e-06	6.60398e-05	6.41858e-05	1.58096e-05	1.11021e-05	6.57927e-06	6.06285e-06	4.78786e-05	2.83947e-05	6.04513e-06	0	3.11611e-05	4.051e-05	1.06385e-05	3.70522e-05	2.25579e-06	9.22967e-07	2.67711e-06	8.6985e-06	8.26168e-05	2.38842e-06	3.5418e-06	6.17246e-05	9.43364e-06	1.81663e-05	4.13595e-06	3.92987e-06	4.79578e-06	1.24464e-05	5.18871e-06	2.09467e-06	4.48791e-06	3.74734e-05	1.22744e-06	0	0	2.87585e-05	0	0
d__Bacteria;p__Proteobacteria;c__Gammaproteobacteria;o__Burkholderiales;f__Burkholderiaceae;g__Giesbergeria;s__Giesbergeria metamorpha	0	0	0.000102098	0.000180435	5.72122e-05	6.03064e-05	4.28347e-05	2.856e-05	8.19294e-05	0	0	4.5238e-05	6.47074e-05	2.28882e-05	0	6.05892e-05	0.000178214	0.000148219	0.000101463	7.55869e-05	0	6.40903e-05	0	4.86928e-05	0	0	3.23943e-05	0.000105538	0	0	3.30044e-05	0.000149903	0.000242899	0.000297207	5.9903e-05	5.32946e-05	5.57762e-05	0.000109504	4.69689e-05	0	0	0	8.37655e-05	1.60626e-05	0	0	0.00015619	4.73412e-05	0.000166749	6.77975e-05	4.7174e-05	0	7.85877e-05	0	0	0	2.88339e-05	2.487e-05	2.03955e-05	0	0	0	0.000103052	0.000115183	0.000102776	0.000101999	0.00011881	0.000103165	0.000101641	9.68675e-05	0.000104097	0.000101817	0.000104031	0.000123453	0.000128523	0.000115405	0.000108391	0.000121343	0.000106965	9.01733e-05	9.95412e-05	0.000103269	7.79065e-05	7.41215e-05	9.01525e-05	9.58333e-05	9.40793e-05	9.02811e-05	0.000131102	7.61963e-05	7.87635e-05	7.54233e-05	6.95537e-05	7.66787e-05	6.3984e-05	7.38207e-05	0	3.06407e-05	0	1.91261e-05	2.55416e-05	4.84925e-05	0	4.03387e-05	4.87753e-05	2.62406e-05	2.07049e-05	1.37074e-05	0	2.51621e-05	3.36428e-05	0	5.64275e-05	0	0	0	0	0	0	0	0	4.59263e-05	0	0	3.83244e-05	2.48803e-05	1.63493e-05	1.88955e-05	4.91773e-05	0	7.93878e-05	3.57636e-05	3.61437e-05	0	3.89695e-05	1.77323e-05	0	0	0.000161102	2.84852e-05	0	1.83742e-05	0	0	0	0	0	0	0	0	2.15187e-05	5.21679e-05	0	0	2.47195e-05	1.91377e-05	0	0	0	3.93802e-05	0	1.66955e-05	1.0616e-05	0	0	0	5.7917e-05	0	0	0	0	5.13511e-05	9.50607e-05	0	8.11386e-05	0	0	0	0	7.29449e-05	8.01662e-05	0	0	0	4.2026e-05	0	5.07825e-05	0	0	0	0	0	9.01005e-06	2.76125e-05	5.4316e-05	2.37792e-05	4.84642e-05	0	4.46267e-06	7.05874e-05	2.43429e-05	0	2.56413e-05	8.37579e-05	3.03544e-05	0	0	2.67233e-05	0	0	0	7.53982e-06	1.46464e-05	0	1.91918e-05	2.06581e-05	2.94227e-05	2.24019e-05	0	0	3.45762e-05	9.18804e-05	2.38977e-05	0.000153173	0.000153275	5.13079e-05	5.87227e-05	0	9.0664e-05	0.00010003	4.14981e-05	8.99581e-05	0	0	2.90686e-05	0.000130762	0	4.54712e-05	6.68314e-05	0.000189758	8.15444e-05	0.000121921	0.000133143	7.37095e-05	0	0.000102473	0	0	0	0	0	0.000100853	3.04763e-05	7.0002e-05	0	3.2675e-05	0.000257155	0	5.52869e-05	2.97857e-05	0.000110238	0	0	0	0.000105948	1.62037e-05	4.61175e-05	9.69388e-05	3.01871e-05	0.000137708	6.58939e-05	0.000137491	4.01017e-05	0.000160466	3.17983e-05	5.79801e-05	7.63046e-05	4.45711e-05	8.77477e-05	0	2.32067e-05	6.5458e-05	9.22241e-05	5.73064e-05	0.00010527	4.34942e-05	5.20913e-05	6.40726e-05	6.86529e-05	0	0	3.52717e-05	0	0	4.06252e-05	0.000107089	0.000155322	8.11941e-05	0.000146771	6.363e-05	0.000133191	3.62013e-05	0.000122938	0	0	4.65895e-05	0	0	3.85025e-05	0.000189706	0	4.26513e-05	0.000175248	0	0.000138159	8.18076e-05	9.4044e-05	0	0	5.20935e-05	0.000117002	0	2.93377e-05	0	0.000100595	0	0.000169455	6.28282e-05	0.000130766	7.70653e-05	6.90246e-05	5.12855e-05	0	6.03102e-05	9.613e-05	0.000123886	2.38629e-05	1.74578e-05	8.25952e-05	6.17671e-05	0.000293989	3.64585e-05	5.14915e-05	6.35459e-05	6.73404e-05	0	0	5.63809e-05	0	3.15498e-05	3.34681e-05	0	0	4.6439e-05	0	6.945e-05	3.49668e-05	2.71868e-05	2.33751e-05	9.54704e-05	0	0	6.77197e-05	0.000151367	2.66983e-05	0	3.37559e-05	0	0.000101953	6.95433e-05	0.00019035	6.57726e-05	6.18062e-05	8.85829e-05	0	0	6.52535e-05	9.70871e-05	3.07865e-05	0	6.63055e-05	0.000251747	0	3.16247e-05	7.27062e-05	0	3.58312e-05	0	0	0	0	4.10544e-05	0	3.91585e-05	3.87068e-05	3.06304e-05	0	0	4.20883e-05	3.04705e-05	5.01475e-05	3.63431e-05	3.22286e-05	4.47396e-05	3.2906e-05	1.57336e-05	0	0	3.60882e-05	6.43505e-05	0.000161416	7.4797e-05	0.000101443	0.000120821	0	0	3.32197e-05	9.13158e-05	7.72972e-05	0	7.36108e-05	5.85493e-05	3.2911e-05	2.76971e-05	6.28565e-05	4.49087e-05	0	0	0	0	2.59183e-05	0.000127149	0.000154375	4.86408e-05	0.000109897	0	6.01832e-05	9.30863e-05	0.000155347	0.00013024	0	0.000352714	0.0001547	7.86576e-05	6.70704e-05	4.672e-05	0	0	6.80851e-05	9.13684e-05	2.13176e-05	3.33622e-05	4.2422e-05	5.41232e-05	3.22297e-05	3.79457e-05	4.62542e-05	5.12584e-05	5.58054e-05	5.24782e-05	2.66975e-05	3.45403e-05	5.52355e-05	0	0	0	4.99334e-05	0	0
d__Bacteria;p__Proteobacteria;c__Gammaproteobacteria;o__Burkholderiales;f__Burkholderiaceae;g__Giesbergeria;s__Giesbergeria psychrophila	0	0	0	0	0	0	0	0	0	0	0	0	0	0	0	0	0	0	0	0	0	0	0	0	0	0	0	0	0	0	0	0	0	0	0	0	0	0	0	0	0	0	0	0	0	0	0	0	0	0	0	0	0	0	0	0	0	0	0	0	0	0	0	0	0	0	5.42916e-06	0	0	0	0	7.14234e-06	0	0	0	0	0	0	0	0	0	0	0	0	0	0	0	0	0	0	0	0	0	0	0	0	0	0	0	0	0	0	0	0	0	0	0	0	0	0	0	0	0	0	0	0	0	0	0	0	0	0	0	0	0	0	0	0	0	0	0	0	0	0	0	0	0	0	0	0	0	0	0	0	0	0	0	0	0	0	0	0	0	0	0	0	0	0	0	0	0	0	0	0	0	0	0	0	0	0	0	0	0	0	0	0	0	0	0	0	0	0	0	0	0	0	0	0	0	0	0	0	0	0	0	0	0	0	0	0	0	0	0	0	0	0	0	0	0	0	0	0	0	0	0	0	0	0	0	0	0	0	0	0	0	0	0	0	0	0	0	0	0	0	0	0	0	0	0	0	0	0	0	0	0	0	0	0	0	0	0	0	0	0	0	0	0	0	0	0	0	0	0	0	0	0	0	0	0	0	0	0	0	0	0	0	0	0	0	0	0	0	0	0	0	0	0	0	0	0	0	0	0	0	0	0	0	0	0	0	0	0	0	0	0	0	0	0	0	0	0	0	0	0	0	0	0	0	0	0	0	0	0	0	0	0	0	0	0	0	0	0	0	0	0	0	0	0	0	0	0	0	0	0	0	0	0	0	0	0	0	0	0	0	0	0	0	0	0	0	0	0	0	0	0	0	0	0	0	0	0	0	0	0	0	0	0	0	0	0	0	0	0	0	0	0	0	0	0	0	0	0	0	0	0	0	0	0	0	0	0	0	0	0	0	0	0	0	0	0	0	0	0	0	0	0	0	0	0	0	0	0	0	0	0	0	0	0	0	0	0	0	0	0	0	0	0	0	0	0	0	0	0	0	0	0	0	0	0	0	0	0	0	0	0	0	0	0	0	0	0	0	0	0	0	0	0	0	0
d__Bacteria;p__Proteobacteria;c__Gammaproteobacteria;o__Burkholderiales;f__Burkholderiaceae;g__Giesbergeria;s__Giesbergeria sp001724785	0	0	4.03232e-06	8.79816e-06	0	0	3.17168e-06	1.547e-06	5.44535e-06	0	0	3.15798e-06	2.20468e-06	1.24561e-06	0	2.94052e-06	2.28736e-06	6.50762e-06	6.56589e-06	0	0	3.18015e-06	0	2.3171e-06	0	0	0	9.58893e-07	0	0	2.3648e-06	2.97396e-06	1.22243e-05	8.42025e-06	1.70785e-06	0	3.42641e-06	1.23794e-06	1.40423e-06	0	0	0	1.53256e-06	0	0	0	6.42369e-06	5.46627e-06	4.88691e-06	2.39201e-06	5.76699e-06	0	0	0	0	0	0	0	0	0	0	0	1.73634e-06	3.77594e-06	4.28233e-06	2.9815e-06	4.358e-06	3.8148e-06	3.24846e-06	3.0951e-06	3.41517e-06	3.51554e-06	4.83867e-06	4.2384e-06	8.62937e-06	3.84412e-06	6.34568e-06	4.61871e-06	2.47686e-06	2.14104e-06	4.14755e-06	2.30688e-06	3.58308e-06	3.24959e-06	3.26508e-06	3.22959e-06	3.04021e-06	3.97824e-06	1.06285e-05	4.29321e-06	2.29011e-06	4.75448e-06	2.14455e-06	3.39261e-06	2.59161e-06	5.15096e-06	0	1.81851e-06	0	0	0	2.46202e-06	0	1.06282e-05	2.16815e-06	1.6573e-06	2.29063e-06	0	0	0	0	0	4.64297e-06	0	0	0	0	0	0	0	0	0	0	0	1.94493e-06	0	0	0	0	0	4.17962e-06	1.75647e-06	0	0	0	0	0	0	1.05529e-05	1.209e-06	0	4.2477e-06	0	0	0	0	0	0	0	0	2.85393e-06	0	0	4.04141e-05	5.1549e-06	0	0	0	0	2.21652e-06	0	2.95403e-06	0	0	0	0	1.40831e-06	0	0	0	0	3.34167e-06	1.34812e-06	0	0	0	0	0	0	2.49403e-06	1.7089e-06	0	0	0	1.6232e-06	0	2.55942e-06	0	0	0	0	0	0	0	2.25032e-06	0	3.9368e-06	0	2.33432e-06	4.57476e-06	3.53619e-06	0	1.04738e-06	1.20767e-06	2.35762e-06	0	0	1.65128e-06	0	0	0	0	0	0	4.09672e-06	0	2.73211e-06	1.46618e-06	0	0	2.51083e-06	0	2.31556e-06	5.05713e-06	4.66392e-06	6.97118e-06	3.84167e-06	0	4.36298e-06	1.81459e-06	1.52924e-06	2.30744e-06	0	0	2.38061e-06	1.86976e-06	0	3.89904e-06	5.11128e-06	1.50795e-05	1.1573e-05	6.31792e-06	4.40688e-06	4.13783e-06	0	4.71075e-06	0	0	0	3.65768e-05	0	1.15248e-06	1.87611e-06	3.66518e-06	0	3.67593e-06	7.32867e-06	0	7.28888e-06	1.81453e-06	5.14404e-06	0	0	0	2.00543e-06	0	3.59456e-06	5.47862e-06	1.88473e-06	6.91234e-06	5.57957e-06	1.17562e-05	2.50169e-06	2.06117e-05	1.40598e-05	8.12007e-06	1.02581e-05	2.107e-06	0	0	0	0	9.02157e-06	1.24226e-05	5.77015e-06	5.1824e-06	4.55755e-06	4.45026e-06	0	0	0	4.63944e-06	0	0	3.38931e-06	3.44204e-06	6.60507e-06	4.89818e-06	6.46244e-06	2.09333e-06	7.03329e-06	0	4.03077e-06	0	0	1.40471e-06	0	0	0	7.47125e-06	0	3.4383e-06	7.14239e-06	0	4.68723e-06	1.84977e-06	1.58481e-06	0	0	1.90217e-06	2.05869e-06	0	3.03493e-06	0	9.96939e-06	0	4.66884e-06	0	6.26892e-06	0	0	4.42588e-06	0	2.70494e-06	3.19465e-06	3.52924e-06	1.58242e-06	2.94075e-06	7.35938e-06	4.38561e-06	6.26721e-06	0	0	3.64723e-06	2.11088e-06	0	0	1.78266e-06	0	1.6503e-06	2.3335e-06	0	0	3.64761e-06	0	1.50162e-06	3.25393e-06	0	1.424e-06	3.00014e-06	0	0	1.91689e-06	0	6.25741e-07	0	4.03563e-06	0	2.90746e-06	2.69475e-06	1.01725e-05	2.69422e-06	5.38208e-06	1.818e-06	0	0	2.23418e-06	0	6.79548e-07	0	3.01731e-06	1.16116e-05	0	0	2.48757e-06	0	1.34479e-06	3.36915e-05	0	0	0	3.39189e-06	0	2.81123e-06	2.82574e-06	3.14061e-06	0	0	2.92548e-06	2.70587e-06	4.45143e-06	1.2827e-06	2.23101e-06	0	0	0	0	0	0	0	4.48739e-06	1.883e-06	0	0	0	0	0	2.19158e-06	1.66942e-06	0	0	2.7014e-06	2.77686e-06	0	1.28997e-06	2.53369e-06	0	0	0	0	0	2.27764e-05	1.85737e-05	1.29278e-06	3.23699e-06	0	0	6.70951e-06	2.98565e-06	1.22698e-06	0	5.63943e-06	3.73317e-06	1.95884e-06	2.22907e-06	0	0	0	6.05707e-06	3.40551e-05	0	1.65944e-06	5.19325e-06	0	0	0	0	1.41052e-06	4.29272e-06	2.1346e-06	0	2.92545e-06	6.06742e-06	0	0	0	3.4179e-06	0	0
d__Bacteria;p__Proteobacteria;c__Gammaproteobacteria;o__Burkholderiales;f__Burkholderiaceae;g__Giesbergeria;s__Giesbergeria sp001770955	0	0	2.90327e-06	1.36211e-05	0	0	6.03642e-06	2.93533e-06	1.03924e-05	0	0	3.15798e-06	6.77939e-06	2.77149e-06	0	1.06367e-05	5.73847e-06	3.09453e-06	6.52961e-06	3.55835e-06	0	5.33445e-06	0	3.7611e-06	0	0	0	3.47599e-06	0	0	1.24066e-05	1.18582e-05	1.16053e-05	1.95239e-05	4.18424e-06	0	0	3.06794e-06	2.51792e-06	0	0	0	0	0	0	0	1.06953e-05	5.43314e-06	6.30676e-06	3.67727e-06	6.61282e-06	0	0	0	0	0	0	0	0	0	0	0	3.64632e-06	9.38974e-06	6.93481e-06	5.92378e-06	7.10192e-06	7.68488e-06	7.68972e-06	6.98696e-06	7.68414e-06	7.65409e-06	1.53225e-05	1.495e-05	3.35383e-05	1.5581e-05	1.70361e-05	1.79482e-05	1.2172e-05	4.74596e-06	1.35487e-05	9.39842e-06	1.06128e-05	8.16265e-06	1.26068e-05	9.39219e-06	5.14496e-06	7.18569e-06	1.57965e-05	6.39066e-06	2.91717e-06	4.66186e-06	4.12905e-06	5.20391e-06	3.62826e-06	6.94644e-06	0	2.46621e-06	0	0	0	2.21271e-06	0	9.62171e-06	2.5268e-06	3.03839e-06	0	0	0	0	0	0	0	0	0	0	0	0	0	0	0	0	0	0	4.61226e-06	0	0	0	0	0	5.08062e-06	3.73249e-06	0	0	0	0	0	0	9.03448e-06	3.83341e-06	0	3.215e-06	0	0	0	0	0	0	0	0	0	0	0	0	3.90813e-06	0	0	0	0	9.16162e-06	0	1.42426e-06	0	0	0	0	3.06309e-06	0	0	0	0	6.491e-06	4.22654e-06	0	0	0	0	0	0	1.01527e-05	5.46847e-06	0	0	0	4.57446e-06	0	7.02279e-06	0	0	0	0	0	0	0	4.87056e-06	0	4.4992e-06	0	0	8.77144e-06	4.67282e-06	0	4.61621e-06	4.98652e-06	1.73547e-06	0	0	2.66957e-06	0	0	0	0	0	0	4.09672e-06	3.1612e-06	8.36446e-06	0	0	0	3.29546e-06	0	5.49203e-06	9.49833e-06	8.00318e-06	1.43407e-05	6.67719e-06	0	5.88341e-06	1.23846e-05	4.48347e-06	4.03802e-06	0	0	0	5.21723e-06	0	8.9309e-06	8.18904e-06	1.79735e-05	1.82766e-05	9.03001e-06	5.93368e-06	7.399e-06	0	1.29691e-05	0	0	0	0	0	2.44054e-06	4.54434e-06	5.60379e-06	0	6.48394e-06	1.08709e-05	0	4.65248e-06	2.94433e-06	1.03479e-05	0	0	0	4.86061e-06	0	8.22161e-06	7.44111e-06	4.86888e-06	9.9047e-06	1.08841e-05	1.28051e-05	5.48878e-06	3.30805e-05	3.5851e-06	1.74985e-05	1.57028e-05	3.07946e-06	0	0	0	3.53173e-06	1.01054e-05	1.16423e-05	7.23379e-06	6.94605e-06	4.02346e-06	7.4908e-06	0	0	0	6.8402e-06	0	0	6.12861e-06	8.32411e-06	6.89225e-06	7.58538e-06	7.2286e-06	4.65585e-06	1.06919e-05	0	7.03677e-06	0	0	3.04354e-06	0	0	0	9.83245e-06	0	5.48491e-06	1.11032e-05	0	1.86834e-06	8.05545e-07	4.17813e-06	0	0	5.1445e-06	5.73003e-06	0	4.87087e-06	0	1.22364e-05	0	7.45219e-06	0	5.53428e-06	0	0	0	0	5.20952e-06	6.71603e-06	4.58471e-06	4.68397e-06	2.96409e-06	7.97511e-06	3.79595e-06	7.26427e-06	0	4.4112e-06	6.17223e-06	3.91031e-06	0	0	3.4954e-06	0	2.96083e-06	0	0	0	3.02153e-06	0	2.96912e-06	6.8694e-06	0	1.424e-06	3.10183e-06	0	0	3.36242e-06	0	2.0858e-06	0	9.95706e-06	0	2.49211e-06	6.94961e-06	1.46936e-05	4.17604e-06	5.73309e-06	2.86959e-06	0	0	4.89209e-06	0	2.57046e-06	0	9.08966e-06	3.25369e-05	0	0	2.48757e-06	0	1.91259e-06	0	0	0	0	0	0	3.89029e-06	2.97292e-06	3.12169e-06	0	0	3.97424e-06	0	5.94837e-06	4.27565e-06	2.58044e-06	0	0	0	0	0	3.57725e-06	0	3.83704e-06	1.96669e-06	0	0	0	0	0	2.83444e-06	4.0003e-06	0	0	2.41704e-06	2.75115e-06	0	2.99037e-06	2.16649e-06	0	0	0	0	0	2.80009e-05	2.00961e-05	1.8045e-06	5.64466e-06	0	0	1.32887e-05	5.72249e-06	3.20212e-06	0	9.83622e-06	4.79259e-06	2.22903e-06	5.20117e-06	0	0	0	6.33032e-06	2.24973e-05	0	1.98142e-06	6.35078e-06	0	0	0	0	2.31326e-06	4.82614e-06	2.95559e-06	0	3.65682e-06	8.58241e-06	0	0	0	2.91056e-06	0	0
d__Bacteria;p__Proteobacteria;c__Gammaproteobacteria;o__Burkholderiales;f__Burkholderiaceae;g__Giesbergeria;s__Giesbergeria sp003096555	0	0	0.00168502	0.00154503	0.000412769	0.00084768	0.000438408	0.000284569	0.000526277	0	0	0.000611489	0.000776158	0.000879497	0	0.000426049	0.00169614	0.001939	0.00192007	0.000756544	0	0.0010265	0	0.00053918	0	0	0	0.000702449	0	0	0.000294469	0.00142171	0.0018225	0.00158537	0.000533832	0.000568223	0.000939118	0.000965326	0.000287794	0	0	0	0.000506709	0	0	0	0.00139632	0.00103144	0.00181635	0.000744452	0.00154948	0	0.000365615	0	0	0	0.000549909	0.000261208	0.000277851	0	0	0	0.000816139	0.000735407	0.000674978	0.000701007	0.000795665	0.000786429	0.000729508	0.000707767	0.000735674	0.000763807	0.000495243	0.000575767	0.000322286	0.000523537	0.0004175	0.000483344	0.000504395	0.000647414	0.000413317	0.000781635	0.000336844	0.000398306	0.000331905	0.000622455	0.000900569	0.000839234	0.000519969	0.000538192	0.000647393	0.000756858	0.000698226	0.000705662	0.00085742	0.000707713	0	0.000525526	0	0.00037	0	0.000667614	0	0.000691515	0.000867131	0.000206058	0.000463065	0.000188438	0	0.000261302	0.000469462	0	0.00125035	0	0	0	0	0	0	0	0	0.000777514	0	0	0.000836301	0.000201304	0	0	0.000682851	0	0.000917339	0.000899945	0.000273559	0	0.000392704	0.000336914	0	0	0.00200702	0.000775292	0	0.000402187	0	0	0	0	0	0	0	0	0.000526494	0.000440864	0	0	0.000504077	0.000350536	0	0	0	0.000801679	0	0.000376296	0	0	0	0	0.000414361	0	0	0	0	0.000828805	0.000793168	0	0.000757507	0	0	0	0	0.00193241	0.00100817	0	0	0	0.000818415	0	0.00050433	0	0	0	0	0	0	0	0.000452654	0.000226901	0.000600814	0	7.27759e-05	0.000401293	0.000827973	0	0.000243806	0.000434372	0.000516548	0	0	0.000760196	0	0	0	0.000108602	0	0	0.000397012	0.000354312	0.000415197	0.000377865	0	0	0.000475384	0.00050971	0.000225351	0.00156213	0.0009465	0.000682061	0.000229921	0	0.00107409	0.000596366	0.000609682	0.000407423	0	0	0.00041855	0.000509147	0	0.000568759	0.000699009	0.00122997	0.00173238	0.000910397	0.00100696	0.000781734	0	0.000552321	0	0	0	0	0	0.000472899	0.000310391	0.000635198	0	0.000555474	0.000683113	0	0.00101602	0.000677127	0.000373182	0	0	0	0.000530724	0.000314109	0.000606334	0.000633516	0.000767335	0.000544788	0.000895442	0.00118052	0.000500488	0.000470812	0.000478782	0.000754335	0.0014327	0.000457413	0.000552364	0	0.000249042	0.00107123	0.0012445	0.00144296	0.000654137	0.000768353	0.000465653	0.000651009	0.00047393	0	0	0.000883398	0	0	0.00048481	0.000873083	0.00129226	0.00123978	0.00102446	0.000610855	0.000911552	0.00057286	0.000946069	0	0	0.0006067	0	0	0	0.00148646	0.00129655	0.00100976	0.00112866	0	0.00152109	0.000350024	0.000606514	0	0	0.000502216	0.00103518	0	0.000406418	0	0.000722521	0	0.000811869	0.000706463	0.00114542	0.000351885	0.000665858	0.00026569	0	0.000562528	0.000584077	0.000720097	0.000237237	0.000487955	0.00091963	0.0005904	0.0015302	0.000317229	0.000453612	0.000763196	0.000321372	0	0	0.000482733	0	0.00043597	0.000546518	0	0	0.000499941	0	0.000375474	0.000265737	0.000627761	0.000353582	0.000409315	0	0	0.000769176	0	0.000625185	0	0.000316212	0	0.000553887	0.000319776	0.00112558	0.000620209	0.000873126	0.000719286	0	0	0.00081744	0	0.000336258	0	0.000467005	0.00147112	0	0.000241593	0.00147607	0	0.000462578	0	0	0	0	0.000334968	0	0.000969762	0.00119226	0.00132857	0	0	0.00147773	0.000218588	0.000321881	0.000396006	0.00124538	0	0.000512205	0.000298047	0	0	0.00102239	0.00103234	0.00277301	0.00111302	0.000851754	0.00136074	0	0	0.000623685	0.000752471	0.00138467	0	0.000920236	0.00127407	0.00113571	0.000659226	0.000997876	0.00110818	0	0	0	0	0.000426061	0.000396122	0.000433284	0.000368011	0.000456308	0	0.000312939	0.0003259	0.000674289	0.000806306	0	0.00126234	0.000921337	0.000779653	0.000219143	0	0	0	0.000683971	0.000408185	0	0.000517251	0.000428474	0.000869227	0.00143466	0	0.000643664	0.000534447	0.00069753	0.000712758	0	0.000483331	0.000561597	0	0	0	0.000493006	0	0
d__Bacteria;p__Proteobacteria;c__Gammaproteobacteria;o__Burkholderiales;f__Burkholderiaceae;g__Giesbergeria;s__Giesbergeria sp010020825	0	0	0.00132304	0.000269645	0.000311196	0.000177636	0.000195928	0.000616816	0.000295259	0.000675014	0.000805758	0.000853496	0.00128897	0.000133468	0.000438893	0.000237456	0.000407512	0.00134794	0.000200822	0.000246912	0.000235864	0.000394903	0.0010226	0.000269859	0.000222016	0.000170101	0.000258509	0.000456912	0.000232078	9.51266e-05	0.000186442	0.000386804	0.00125121	0.000225681	5.37547e-05	6.35853e-05	0.000319327	0.000319497	0.000193468	0.000119911	0.000151949	0.00071731	0.000421367	0.00014569	0.000959403	0.000166167	0.000350075	0.000683085	0.000260558	0.000188291	0.000234294	0.00120555	0.000180945	0.0001966	0.00017758	0.00017555	0.000105555	0.000102997	7.93371e-05	0.000246312	0.000177749	0	0.000472835	0.000529802	0.000505922	0.000501599	0.000531529	0.000531059	0.000467601	0.000486605	0.000483969	0.00043793	0.000454708	0.000492579	0.000505216	0.000434427	0.000486845	0.000458063	0.000417669	0.000363084	0.000434497	0.000425264	0.000283064	0.000340123	0.000303471	0.00040861	0.000574699	0.00122095	0.000705774	0.00030898	0.000696385	0.000641176	0.000393732	0.000527608	0.000548299	0.000672363	0.000325724	0.00139592	0.000180373	4.08539e-05	0.000152367	0.00027235	0.000105155	0.00023539	0.00225274	0.000216475	0.000784467	8.6876e-05	3.58373e-05	0.000334912	0.000144935	0	0.00039004	0.000233586	8.5429e-05	0.000801632	0.000141847	0	0.000365973	0.000321365	0.000442061	0.000277421	0.000590815	7.69829e-05	0.00581515	0.000249808	3.31081e-05	0.000271291	0.00042549	0.000482918	0.000441063	0.00416797	0.000152049	0	0.000424702	0.000239173	0	0	0.000714331	0.00419242	0	0.00134027	0.000126395	0	0.000173416	0.000305464	0	7.45275e-05	0	0.000224877	0.000249833	0.00016937	0.000192438	0.000101292	0.00098576	0.00026309	0.000397315	0.00474835	0	0.000376513	0	0.000630052	3.66934e-05	0.000100997	0.00016354	0.000514776	0.000666802	0.000461493	0.000696409	4.46518e-05	0.00047513	0.00432373	0.0012939	0.000156718	0.00132719	0.000118275	0.000508957	0	0.000155539	0.00920807	0.00138394	0.000687203	0	0.000244552	0.000532467	0.00442366	0.00132022	8.80912e-05	0.000413271	0	0.000338458	0.000382416	5.66006e-05	0.000237208	0.000600651	9.37861e-05	0.000166421	9.08017e-05	1.19691e-05	2.15127e-05	3.69405e-05	2.64067e-05	0.00010016	6.40845e-05	6.77816e-05	0.000176452	0.000216109	0.00244423	0.000104802	0.000149441	3.24771e-05	0.000169529	0.000292879	5.86061e-05	5.70957e-05	6.88847e-05	0.000606949	7.45024e-05	0.000116877	0	0.000382483	0.000717215	0.000177942	0.000155928	0.000123111	0.000121936	0.000103939	0	0.000161364	0.00016227	8.9287e-05	0.000129088	0.000875894	0	0.000229667	0.000757493	0.000372338	0.000457109	0.00016565	0.000522663	0.000179631	0.000184699	0.000102018	0.000377279	0.000115653	0.000277585	0.0005377	0.000615914	0.000116275	0.000370876	0	0.000559968	0.000142376	0.00015521	0	3.02754e-05	0.000134725	0.000199626	0.000105921	0.000188129	9.6062e-05	0	0	0	0.000827459	0.000193322	5.44156e-05	0.000133858	4.39142e-05	0.000204587	7.24165e-05	0.000555253	6.92259e-05	0.000527354	0.000354893	8.7445e-05	0.000201217	0.000414982	0.000727954	0.0001742	0.000487122	0.000188004	0.00041834	0.000181938	0.000181633	5.13085e-05	0.000278188	9.95364e-05	0.000180848	0.000747252	0.00124323	0.00072292	0.000829089	0.000600168	0.00032463	0.0002002	0.000704158	0.000320082	0.00119752	0.000131014	0.000807093	0.000321523	0.000404853	0.00144554	0.00231941	0.000781988	0.000876545	0.00205044	0.00014542	0.00036144	0.000448437	0.000177523	0.000235342	0.000143125	0.00107265	0.000683371	0.000299601	0.000407451	0.000480833	0.000443508	0.00322443	0	0.000370224	0.000546695	0.000628782	9.03657e-05	0.000418909	8.8325e-05	0.000617537	0.000322216	0.000311608	0.0013425	0.00202329	0.000950905	0.000726421	0.000210072	0.00021945	0.00321954	0.000648769	0.000130057	0.000604252	8.33011e-05	0.000126935	0.000175151	0.00019998	0.00064363	0.000651027	0.000649988	0.000584181	0.000247496	0.00127546	0.000353569	0.000286101	0.000311408	0.000563982	7.78796e-05	2.5205e-05	0.000302999	0.000743704	0.000263325	0.000323633	0.000566729	0.000854745	0.000458894	0.000302476	0.000914038	0.000281174	0.000282898	0.000831245	0.000101218	0.000275207	0.000358162	0.00107364	0.000375149	0.00121025	0.00186399	0.000325921	0.000495658	8.56821e-05	0.00021732	0.000826744	0.000373255	0	0.000618599	0.000386203	0.00023344	0.000266567	0.000308297	0.00060458	0.000266492	0.000394791	0.000434413	0.000381471	0.00196925	0.00404861	0.00477863	0.0058307	0.000571586	0.00458564	0.000111882	0.000355996	0.000158333	0.00363877	0.000279556	0.000242887	0.000285698	0.000562536	0.000208109	0.000429235	0.00046184	0.000886129	0.000870972	0.000764051	0.000988211	0.000171859	0.000298715	0.00019806	0.000534102	0.000450365	0	0.00013867	0.00270845	0.00315228	0.00363201	0.000340697	0.00250464	0.000189616	0.000232048	0.000257799	0.000832428	0.000234722	0.000199704	0.000183362	5.51047e-05	0.000134375	2.13168e-05	4.14808e-05	0.000124484	7.94617e-05	7.09854e-05	4.55411e-06	0.000198036	0.000218719	0.000107871	0.000112197	1.83722e-05	5.55385e-05	0.000234502	0.000364016	0.00022873	7.86754e-05	0.000194625	7.59591e-05	9.56682e-05	0.00405656	0.000131366	0.000183626	0.000170307	7.72436e-05	0.000229584	0.000152226	7.81561e-05	0.000199785	0.000483903	0.000202682	0	0.000387986	0.000707955	0.000111392
d__Bacteria;p__Proteobacteria;c__Gammaproteobacteria;o__Burkholderiales;f__Burkholderiaceae;g__Giesbergeria;s__Giesbergeria sp012932145	0	0	0.000351739	0.000338715	0.000139325	0.000134524	0.000164825	6.2356e-05	0.00012688	4.89894e-05	5.01e-05	0.00013974	0.000194784	0.00101063	4.25753e-05	0.000351664	0.000181986	0.000309271	0.000328693	0.00030658	0.000249296	0.00026167	9.49346e-05	0.000118676	3.5212e-05	0	7.49521e-05	0.000167447	0.00036753	0	0.000227261	0.000523192	0.000384948	0.000376274	0.00011148	0.000143997	0.000150974	0.000127939	9.21463e-05	2.88797e-05	0	8.41168e-05	0.000132019	0.000585688	0	9.83898e-05	0.000360835	0.000151996	0.000354632	0.000160051	0.000188542	0.00012153	0.000133923	3.04524e-05	0	0.000130812	0.000137198	2.6864e-05	5.19782e-05	3.74236e-05	0	0	0.000240107	0.000229163	0.000219741	0.000199055	0.000244899	0.000245584	0.000244142	0.000249171	0.000211084	0.00025352	0.000138878	0.000202287	0.000107531	0.000174826	0.000141777	0.000175228	0.000179643	0.000271198	0.000149533	0.000308183	0.000129912	0.000170062	0.000173594	0.000256951	0.00021071	0.000204705	0.000181465	0.000166354	0.000193106	0.000161344	0.000154695	0.000196541	0.000136031	0.000209924	0	0.000177791	3.05946e-05	0.000128508	8.18682e-05	6.82822e-05	4.72982e-05	5.04435e-05	0.000245637	2.42676e-05	0.000124884	2.90716e-05	3.10805e-05	0.00016671	5.83272e-05	0	8.46567e-05	6.4956e-05	3.59905e-05	9.55935e-05	0	0	9.06387e-05	0.000105414	0	4.15145e-05	5.95976e-05	3.71764e-05	0.000435183	4.94374e-05	6.75077e-05	0.000177658	6.87413e-05	7.90244e-05	0.000169838	0.000354489	4.6803e-05	0	8.18259e-05	0.000162297	0	0	0.00033196	0.000346894	0	0.000152761	2.91222e-05	0	4.91366e-05	4.20682e-05	0	0	0	2.49536e-05	7.16908e-05	4.23763e-05	4.98397e-05	3.8849e-05	0.000137959	7.52966e-05	6.95219e-05	0	0	0.000198563	0	9.59268e-05	3.16303e-05	4.33599e-05	4.18364e-05	9.27367e-05	0.000193784	0	6.52091e-05	0	0	0.000360395	0.000196206	0	6.80237e-05	0	0	0	5.87337e-05	0.000764189	0.000202561	0.000183314	0	4.97881e-05	0.00025859	0.000506663	0.000213243	0	0	0	0	5.09382e-05	6.8786e-05	6.00065e-05	0.000163472	0.00030048	0.000145246	4.02692e-05	8.81092e-06	8.97938e-05	0.000137027	4.70691e-05	6.68768e-05	9.38867e-05	0.000109695	6.98222e-05	0	0.000338541	2.82404e-05	4.90843e-05	7.7925e-05	0.000115954	0.000194842	3.16057e-05	0.000156782	3.12444e-05	0.000176747	5.77947e-05	0	0	8.69897e-05	0.000106572	0.000228765	0.000249453	0.000295096	0.000232479	0.000122537	0	0.000192764	0.000386554	0.000142428	9.74572e-05	7.3554e-05	0	6.87246e-05	0.000158477	4.92083e-05	0.000289082	0.000238884	0.000428257	0.000650921	0.000173234	0.00025671	0.000302833	3.30914e-05	0.00015214	5.98614e-05	4.52692e-05	0	6.34181e-05	0	0.00011179	0.000168474	7.22435e-05	0	0.000125288	0.000275762	0	0.000117242	6.02561e-05	8.8645e-05	0	0	0	0.000175356	0.000129585	0.000162444	0.00015794	0.000256197	0.000205784	0.000210766	0.000346394	0.000112389	0.000135376	8.56371e-05	0.000238212	0.000238264	8.12329e-05	0.000105919	0	0.000144043	0.000233772	0.00027138	0.00034053	0.000165139	0.000172267	9.41774e-05	0.000142215	9.53736e-05	0	0	0.000182842	0.000107199	0	0.000138033	0.000245227	0.000259649	0.000236405	0.000187111	0.000139098	0.000336462	0.000104601	0.000245399	6.00011e-05	0.000104134	0.000137661	0.000108336	7.80557e-05	0.000161946	0.000249899	0.000218135	0.000130819	0.000242776	0.000153381	0.000172772	9.08774e-05	0.000152574	0	5.11371e-05	0.000148542	0.000287599	0	0.000134024	0.000174159	0.000237299	7.59114e-05	0.000231347	0.000194287	0.000249336	0.000114364	0.000191467	0.000116807	0.00011455	0.000150208	0.00017233	0.000182729	0.00014093	0.000141436	0.000289801	0.000111409	0.000187268	7.72532e-05	0.000191042	0.000162302	9.62352e-05	5.26858e-05	6.8884e-05	0.000133192	0.000115526	0.000681865	5.76022e-05	7.50575e-05	0.000113062	0.000116941	0.000151418	9.64451e-05	3.40371e-05	6.13815e-05	0.000105188	0.000130048	4.30752e-05	0	0.000180691	8.30161e-05	0.000407531	5.03867e-05	0.000311196	0.000145022	0.000124733	0.000259783	0.000280598	0.000179435	0.000144877	0.000130771	6.97817e-05	0.000112074	0.000110977	0.000111632	0.000429267	5.10474e-05	0.000186508	0.000226809	0	6.5183e-05	7.77443e-05	0	0.000232738	6.74094e-05	0	0	0	4.67578e-05	4.17036e-05	0.00019832	0.000223028	0.000308442	0.000282804	0.000126278	0.000428998	0.000190588	0.000165372	0.000349241	0.000281268	0.000778158	5.59805e-05	0.000109037	0.000149357	0	0.000411349	6.91523e-05	0.000236043	0.000158904	0.000108448	0.000104285	5.97951e-05	3.77234e-05	0.000121196	7.85754e-05	0.000102842	0	4.2789e-05	0.000162539	0.000254726	0.000246594	7.47594e-05	0.000233907	4.09946e-05	4.14165e-05	5.82452e-05	4.40881e-05	4.74373e-05	5.52386e-05	5.77915e-05	4.92333e-05	5.82925e-05	6.51348e-06	3.50412e-05	3.7456e-05	9.51364e-05	0.000108633	0	0.000223164	0.000118957	8.41289e-05	2.79873e-05	4.07798e-05	2.83311e-05	3.95192e-05	0.000127859	5.73134e-05	0.000103023	6.83344e-05	8.68461e-05	0.000190412	0.000289247	7.94365e-05	0.000132294	7.44192e-05	0.000118012	9.10979e-05	6.02504e-05	8.23781e-05	9.09484e-05	3.02184e-05	0	0	6.21097e-05	0	0
d__Bacteria;p__Proteobacteria;c__Gammaproteobacteria;o__Burkholderiales;f__Burkholderiaceae;g__Giesbergeria;s__Giesbergeria sp016192425	0	0	7.56866e-05	5.65596e-05	0	2.31975e-05	2.14173e-05	2.43553e-05	3.28501e-05	0	0	3.32114e-05	6.08492e-05	1.32347e-05	0	7.41302e-05	9.88381e-05	4.69186e-05	4.79201e-05	8.1093e-05	0	6.24746e-05	2.58533e-05	5.25882e-05	0	0	0	4.56673e-05	0	0	3.14279e-05	8.05982e-05	6.3365e-05	8.92917e-05	2.55751e-05	2.74056e-05	4.16467e-05	2.12872e-05	2.5954e-05	0	0	2.9663e-05	4.71154e-05	0	0	0	5.53024e-05	3.54811e-05	6.00298e-05	3.51662e-05	3.46404e-05	3.31991e-05	3.23941e-05	0	0	0	4.2574e-05	0	0	0	0	0	5.13668e-05	4.25713e-05	3.94997e-05	5.68447e-05	5.32057e-05	4.34832e-05	3.91592e-05	4.1125e-05	3.56951e-05	3.88935e-05	4.74105e-05	3.29054e-05	5.41631e-05	4.49435e-05	4.91647e-05	3.8935e-05	3.50653e-05	2.76194e-05	3.7715e-05	3.36634e-05	2.76751e-05	2.40624e-05	3.7095e-05	3.02527e-05	5.40889e-05	5.48002e-05	7.9519e-05	2.27114e-05	4.34849e-05	4.32225e-05	3.70014e-05	3.19998e-05	2.95156e-05	4.12371e-05	0	4.93988e-05	0	0	0	1.26218e-05	0	2.89457e-05	6.31699e-05	1.15222e-05	2.83206e-05	5.46035e-06	0	2.58445e-05	9.97186e-06	0	2.53196e-05	0	0	0	0	0	0	0	0	0	0	0	0.000199976	5.95977e-06	0	0	2.05618e-05	0	3.87679e-05	0.000135394	0	0	2.10897e-05	2.89842e-05	0	0	8.9206e-05	0.000137678	0	4.86537e-05	0	0	0	0	0	0	0	0	2.41443e-05	7.74156e-06	0	0	3.67316e-05	0	0	0	0	6.45747e-05	0	2.60851e-05	0	0	0	0	2.49624e-05	0	0	0	0	0.000127128	3.46503e-05	0	1.71204e-05	0	0	0	0	0.000304934	3.74438e-05	0	0	0	5.33293e-05	7.77707e-05	5.44656e-05	0	0	0	0	0	0	0	2.8052e-05	3.43205e-05	2.55036e-05	0	2.60895e-06	3.88666e-05	2.85105e-05	0	1.33831e-05	2.33353e-05	1.99743e-05	0	0	9.6545e-05	0	0	0	1.35342e-05	0	0	2.58721e-05	8.82195e-06	6.70838e-05	8.38791e-06	0	0	2.24405e-05	0	4.31347e-05	5.04741e-05	4.21133e-05	3.81623e-05	2.46355e-05	0	4.17788e-05	7.10414e-05	2.42246e-05	2.64394e-05	0	0	1.57246e-05	4.65329e-05	0	5.12671e-05	4.18246e-05	0.000100469	0.000129204	4.07737e-05	3.59144e-05	3.99757e-05	0	3.40221e-05	0	0	0	0	0	2.80888e-05	3.78556e-05	1.3964e-05	0	4.63576e-05	3.84348e-05	0	1.62837e-05	1.27359e-05	4.53991e-05	0	0	0	5.13253e-05	2.94898e-05	4.66911e-05	3.35259e-05	5.183e-05	4.99424e-05	4.94302e-05	4.71561e-05	1.62423e-05	5.07404e-05	1.51821e-05	3.34775e-05	5.21191e-05	1.86064e-05	5.84773e-05	0	4.02543e-05	5.04602e-05	4.68931e-05	5.29054e-05	4.07569e-05	3.02262e-05	1.96188e-05	2.42415e-05	0	0	0	5.02012e-05	0	0	4.07645e-05	7.38984e-05	4.26663e-05	5.56488e-05	7.84486e-05	2.71411e-05	6.34257e-05	2.65524e-05	6.2272e-05	0	3.56739e-05	5.02351e-05	0	3.58652e-05	0	7.57346e-05	0	4.22829e-05	5.36329e-05	0	5.40179e-05	3.38627e-05	4.80125e-05	0	0	3.00456e-05	0.000153819	0	2.91503e-05	0	4.04512e-05	0	4.14509e-05	3.39957e-05	3.73441e-05	3.069e-05	3.52793e-05	2.83804e-05	3.80589e-05	5.16611e-05	5.15138e-05	4.15263e-05	2.57618e-05	7.89102e-05	6.35956e-05	1.67317e-05	5.88619e-05	0	4.26279e-05	1.98353e-05	2.84449e-05	0	0	4.35527e-05	0	1.0824e-05	3.28608e-05	0	0	2.33012e-05	0	1.58694e-05	7.5925e-06	0	3.38536e-05	3.71457e-05	0	0	6.20319e-05	0	1.73122e-05	0	4.07711e-05	0	3.53687e-05	6.83614e-05	6.34113e-05	3.47217e-05	4.566e-05	3.91939e-05	0	0	4.84586e-05	0	9.33639e-06	0	5.5858e-05	6.40015e-05	0	0	1.31621e-05	0	1.39261e-05	0	0	0	0	1.12058e-05	0	7.5307e-05	8.7392e-05	0.000119022	6.72114e-05	0	0.000117461	9.99997e-06	2.28874e-05	1.41364e-05	9.63902e-05	0	1.42637e-05	9.02454e-06	0	0	9.25877e-06	1.72426e-05	2.94282e-05	4.01916e-05	2.62799e-05	0	0	0	1.43483e-05	2.13606e-05	1.88991e-05	0	0	6.34403e-05	9.54675e-05	0.00010537	1.50691e-05	8.82385e-05	0	0	0	1.08184e-05	0	3.25209e-05	2.74038e-05	4.14766e-06	9.84472e-06	0	5.00099e-06	1.58944e-05	1.03565e-05	6.28454e-06	0	2.89054e-05	1.22589e-05	8.74724e-06	8.81723e-06	0	0	0	2.52074e-05	3.41978e-05	0	1.55294e-05	2.28065e-05	2.16049e-05	5.92246e-05	0	0	1.11149e-05	2.45117e-05	1.95726e-05	0	1.41286e-05	2.75706e-05	0	0	0	1.98666e-05	0	0
d__Bacteria;p__Proteobacteria;c__Gammaproteobacteria;o__Burkholderiales;f__Burkholderiaceae;g__Giesbergeria;s__Giesbergeria sp017985015	0	0	0	3.91679e-06	0	0	0	0	0	0	0	0	0	0	0	0	0	0	0	0	0	0	0	0	0	0	0	0	0	0	0	0	0	0	0	0	0	0	0	0	0	0	0	0	0	0	3.48901e-06	0	0	0	0	0	0	0	0	0	0	0	0	0	0	0	0	6.04819e-06	3.86688e-06	0	3.68302e-06	4.6441e-06	5.32951e-06	0	7.15873e-06	7.12008e-06	1.39218e-05	1.73004e-05	2.50925e-05	9.36494e-06	1.45207e-05	1.71379e-05	6.72291e-06	0	0	3.87329e-06	0	0	0	5.17394e-06	0	2.53613e-06	9.40967e-06	0	0	0	0	0	0	3.06114e-06	0	0	0	0	0	0	0	0	0	0	0	0	0	0	0	0	0	0	0	0	0	0	0	0	0	0	0	0	0	0	0	0	0	0	0	0	0	0	0	0	0	0	4.13764e-06	0	0	0	0	0	0	0	0	0	0	0	0	0	0	0	0	0	0	0	0	0	0	0	0	0	0	0	0	0	0	0	0	0	0	0	0	0	0	0	0	1.87604e-06	0	0	0	0	0	0	0	0	0	0	0	0	0	0	0	0	0	0	0	0	0	0	0	0	0	0	0	0	0	0	0	0	0	0	0	0	0	0	0	0	0	0	0	0	0	0	0	0	0	0	0	0	0	0	0	0	0	0	0	3.56424e-06	6.47019e-06	0	0	0	0	0	0	0	0	0	0	0	0	0	0	0	0	0	0	0	0	0	0	0	0	0	0	0	0	0	0	5.11331e-06	0	1.60822e-05	0	4.48741e-06	6.74668e-06	0	0	0	0	0	0	2.80914e-06	0	0	0	0	0	0	0	0	0	0	0	0	0	0	0	0	5.55093e-06	0	0	0	0	0	0	0	0	0	0	0	0	0	0	0	0	0	0	0	0	0	0	0	4.0697e-06	0	0	0	1.98352e-06	0	0	0	0	0	0	0	0	0	0	0	0	0	0	0	0	0	0	0	0	0	0	0	0	0	0	0	0	0	0	0	0	0	0	0	0	0	0	0	0	0	5.33258e-06	0	1.75503e-06	0	0	0	0	0	0	0	0	1.57783e-05	0	0	0	0	0	0	0	0	0	0	0	0	0	0	0	0	0	0	0	0	0	0	0	0	0	0	0	0	0	0	0	0	0	0	0	0	0	0	0	0	0	0	0	0	0	0	0	0	0	1.29732e-05	1.49198e-05	0	0	0	0	0	0	0	0	3.5935e-06	1.76569e-06	0	0	0	0	0	1.7989e-06	1.28896e-05	0	0	0	0	0	0	0	0	0	0	0	0	0	0	0	0	0	0	0
d__Bacteria;p__Proteobacteria;c__Gammaproteobacteria;o__Burkholderiales;f__Burkholderiaceae;g__Giesbergeria;s__Giesbergeria sp017987055	0	0	0	0	0	0	0	0	0	0	0	0	0	0	0	0	0	0	0	0	0	0	0	0	0	0	0	0	0	0	0	0	0	0	0	0	0	0	0	0	0	0	0	0	0	0	0	0	0	0	0	0	0	0	0	0	0	0	0	0	0	0	0	0	0	0	3.81508e-06	0	0	0	0	0	0	0	0	0	0	0	0	0	0	0	0	0	0	0	0	0	0	0	0	0	0	0	0	0	0	0	0	0	0	0	0	0	0	0	0	0	0	0	0	0	0	0	0	0	0	0	0	0	0	0	0	0	0	0	0	0	0	0	0	0	0	0	0	0	0	0	0	0	0	0	0	0	0	0	0	0	0	0	0	0	0	0	0	0	0	0	0	0	0	0	0	0	0	0	0	0	0	0	0	0	0	0	0	0	0	0	0	0	0	0	0	0	0	0	0	0	0	0	0	0	0	0	0	0	0	0	0	0	0	0	0	0	0	0	0	0	0	0	0	0	0	0	0	0	0	0	0	0	0	0	0	0	0	0	0	0	0	0	0	0	0	0	0	0	0	0	0	0	0	0	0	0	0	0	0	0	0	0	0	0	0	0	0	0	0	0	0	0	0	0	0	0	0	0	0	0	0	0	0	0	0	0	0	0	0	0	0	0	0	0	0	0	0	0	0	0	0	0	0	0	0	0	0	0	0	0	0	0	0	0	0	0	0	0	0	0	0	0	0	0	0	0	0	0	0	0	0	0	0	0	0	0	0	0	0	0	0	0	0	0	0	0	0	0	0	0	0	0	0	0	0	0	0	0	0	0	0	0	0	0	0	0	0	0	0	0	0	0	0	0	0	0	0	0	0	0	0	0	0	0	0	0	0	0	0	0	0	0	0	0	0	0	0	0	0	0	0	0	0	0	0	0	0	0	0	0	0	0	0	0	0	0	0	0	0	0	0	0	0	0	0	0	0	0	0	0	0	0	0	0	0	0	0	0	0	0	0	0	0	0	0	0	0	0	0	0	0	0	0	0	0	0	0	0	0	0	0	0	0	0	0	0	0	0	0	0	0	0	0	0	0	0	0	0	0	0	0
d__Bacteria;p__Proteobacteria;c__Gammaproteobacteria;o__Burkholderiales;f__Burkholderiaceae;g__Giesbergeria;s__Giesbergeria sp017988165	0	0	0	0	0	0	0	0	0	0	0	0	0	0	0	0	0	0	0	0	0	0	0	0	0	0	0	0	0	0	0	0	0	0	0	0	0	0	0	0	0	0	0	0	0	0	0	0	0	0	0	0	0	0	0	0	0	0	0	0	0	0	0	0	0	0	1.68597e-05	0	0	0	0	0	0	0	0	0	0	0	0	0	0	0	0	0	0	0	0	0	0	0	0	0	0	0	0	0	0	0	0	0	0	0	0	0	0	0	0	0	0	0	0	0	0	0	0	0	0	0	0	0	0	0	0	0	0	0	0	0	0	0	0	0	0	0	0	0	0	0	0	0	0	0	0	0	0	0	0	0	0	0	0	0	0	0	0	0	0	0	0	0	0	0	0	0	0	0	0	0	0	0	0	0	0	0	0	0	0	0	0	0	0	0	0	0	0	0	0	0	0	0	0	0	0	0	0	0	0	0	0	0	0	0	0	0	0	0	0	0	0	0	0	0	0	0	0	0	0	0	0	0	0	0	0	0	0	0	0	0	0	0	0	0	0	0	0	0	0	0	0	0	0	0	0	0	0	0	0	0	0	0	0	0	0	0	0	0	0	0	0	0	0	0	0	0	0	0	0	0	0	0	0	0	0	0	0	0	0	0	0	0	0	0	0	0	0	0	0	0	0	0	0	0	0	0	0	0	0	0	0	0	0	0	0	0	0	0	0	0	0	0	0	0	0	0	0	0	0	0	0	0	0	0	0	0	0	0	0	0	0	0	0	0	0	0	0	0	0	0	0	0	0	0	0	0	0	0	0	0	0	0	0	0	0	0	0	0	0	0	0	0	0	0	0	0	0	0	0	0	0	0	0	0	0	0	0	0	0	0	0	0	0	0	0	0	0	0	0	0	0	0	0	0	0	0	0	0	0	0	0	0	0	0	0	0	0	0	0	0	0	0	0	0	0	0	0	0	0	0	0	0	0	0	0	0	0	0	0	0	0	0	0	0	0	0	0	0	0	0	0	0	0	0	0	0	0	0	0	0	0	0	0	0	0	0	0	0	0	0	0	0	0	0	0	0	0	0	0	0	0
d__Bacteria;p__Proteobacteria;c__Gammaproteobacteria;o__Burkholderiales;f__Burkholderiaceae;g__Giesbergeria;s__Giesbergeria sp017998735	0	0	0	3.39065e-06	0	0	0	0	0	0	0	0	0	0	0	0	0	0	0	0	0	0	0	0	0	0	0	0	0	0	0	0	4.52607e-06	5.0429e-06	0	0	0	0	0	0	0	0	0	0	0	0	5.05417e-06	0	0	0	0	0	0	0	0	0	0	0	0	0	0	0	0	3.37496e-06	2.52466e-06	0	2.17166e-06	2.23912e-06	2.81703e-06	0	2.82408e-06	2.84803e-06	4.92356e-06	5.70257e-06	1.68303e-05	5.19365e-06	8.57524e-06	6.7255e-06	3.96298e-06	0	0	3.53153e-06	5.49406e-06	0	0	3.2955e-06	0	1.5167e-06	3.51034e-06	0	0	0	0	0	0	0	0	0	0	0	0	0	0	2.70133e-05	0	0	0	0	0	0	0	0	0	0	0	0	0	0	0	0	0	0	0	0	0	0	0	0	0	0	0	0	0	0	0	0	0	0	6.56708e-06	0	0	1.85106e-06	0	0	0	0	0	0	0	0	0	0	0	0	0	0	0	0	0	0	0	0	0	0	0	0	0	0	0	0	0	0	0	0	0	0	0	0	0	2.07468e-06	0	0	0	0	0	0	0	0	0	0	0	0	0	0	0	0	0	0	0	0	0	0	0	0	0	0	0	0	0	0	0	0	0	0	0	0	0	0	0	0	0	0	0	3.27417e-06	0	2.62913e-06	0	0	0	0	0	0	0	0	0	0	0	0	0	4.9351e-06	4.10223e-06	3.51338e-06	0	0	0	0	0	0	0	0	0	0	0	0	0	0	0	0	0	0	0	0	0	0	0	0	0	0	0	0	0	3.88961e-06	0	1.28251e-05	0	3.01535e-06	4.49779e-06	0	0	0	0	0	0	3.18369e-06	0	0	0	0	0	0	0	1.84388e-06	0	0	0	0	0	0	2.96473e-06	0	2.90162e-06	0	0	0	0	0	0	0	0	4.12329e-06	0	0	0	0	0	0	0	0	0	0	0	0	0	0	5.73581e-06	0	0	0	1.8366e-06	0	0	0	0	0	0	0	0	0	0	0	0	0	0	0	0	0	0	0	0	0	0	0	0	0	0	0	0	0	0	0	0	0	0	0	0	0	0	0	0	0	4.89786e-06	0	2.34004e-06	0	0	0	0	0	0	0	0	8.33337e-06	0	0	0	0	0	0	0	0	0	0	0	0	0	0	0	0	0	0	0	0	0	0	0	0	0	0	0	0	0	0	0	0	0	0	0	0	0	0	0	0	0	0	0	0	0	0	0	0	0	1.4969e-05	1.25448e-05	0	0	0	0	0	0	0	0	3.80334e-06	3.27914e-06	0	0	0	0	0	2.36818e-06	1.32701e-05	0	0	0	0	0	0	0	0	0	0	0	0	0	0	0	0	0	0	0
d__Bacteria;p__Proteobacteria;c__Gammaproteobacteria;o__Burkholderiales;f__Burkholderiaceae;g__Giesbergeria;s__Giesbergeria suum	0	0	0.000165123	0.00102085	0	0	0.00130482	0.000432962	0.00128151	0	0	0.000463644	0.000886337	0.000844558	0	0.000487618	0	0.000167378	0.00167086	0	0	0.000643878	0	0.00046332	0	0	0	0.00109865	0	0	0.000509735	0.00130437	0.00048077	0.00241791	0.000479864	0	0.000909799	0.00071475	0.000531161	0	0	0.000391255	0.00077285	0	0	0	0.00161293	0.000148153	0.00137042	0	0.000296616	0	0.0004826	0	0	0	0.000473763	0.000339117	0.000356503	0	0	0	0.00106186	0.0014534	0.00137418	0.00104855	0.00126533	0.0013453	0.00144595	0.00136883	0.00150708	0.00149858	0.00134294	0.00147308	0.00113583	0.00129142	0.00119808	0.00125929	0.00122322	0.00136013	0.00116131	0.00164188	0.00115379	0.00122943	0.00102537	0.00161602	0.000723569	0.0010243	0.00104111	0.000957354	0.000786517	0.000751702	0.000630465	0.00105895	0.000687151	0.000952634	0	0.000785374	0	8.20508e-05	0	0.000616316	0	0.000631289	0.00118441	0	0	0	0	0.00022245	0	0	0.000477699	0	0	0	0	0	0	0	0	0.000551472	0	0	0.00122438	0.000449568	0.000135582	0	0	0	0.000682705	0.00114761	0	0	0.000522652	0	0	0	0.00107882	0.00112693	0	0.000586241	0	0	0	0	0	0	0	0	0	0.000194186	0	0	0.00068457	0.000143533	0	0	0	0.000556384	0	0.00051503	0	0	0	0	0.000940649	0	0	0	0	0.000947302	0.000561802	0	0	0	0	0	0	0.00109036	0.000685913	0	0	0	0.000418135	0	0.00112489	0	0	0	0	0	0	0.000333472	0.000964926	0.000140924	0.000517603	0	0	0.000135844	0.0001154	0	0.000549135	0.00106556	0.000334586	0	0	0.000571674	0	0	0	0	0	0	0.000129397	0.00163643	0.000933457	0.000223405	0	0	0.000657628	0	0.000196436	0.0010703	0.000437884	0.000453446	0.000295168	0	0.000773668	0.00142858	0.000932839	0.00067358	0	0	0.000534886	0.000835299	0	0.000505452	0.000379774	0.000213062	0.000455848	0.000295648	0.000532261	0.00167947	0	0.00125271	0	0	0	0	0	0.000697022	0.000238099	0.00198017	0	0	0.0001914	0	0.000712372	0.00054364	0.000845776	0	0	0	0.000761144	0.00042161	0.000464617	0.000212235	0	0.000372638	0.000266012	0.00165794	0.00075047	0.0016752	0.000181624	0.000185741	0.000346251	0.000543314	0.000336816	0	0	0.000419792	8.23418e-05	0.000640671	3.7323e-05	0.000221432	0.000791126	0.00116716	0	0	0	0.000624392	0	0	0.000791055	0.000682787	0.000228552	0.000636423	0.000201468	0	0.00120909	0.000478158	0.00145552	0	0	0.000514993	0	0	0	0.00107297	0	0.000457458	0.000313843	0	0.000577218	0.000471274	0.000535485	0	0	0.00107447	0.00075132	0	0.000285171	0	0.000262127	0	0.000187741	0	0.00248538	0.000698097	0	0.000525448	0	0.00069634	0.000978145	0.000665839	0.000628158	0.00111004	0.000223596	0.000346574	0.000243104	0	0.00111504	0.00140124	0.000728287	0	0	0.000580849	0	0.000793503	0.000407883	0	0	0.000207152	0	0.000208214	0	0	0.000481177	0.000508701	0	0	0.000449841	0	0.00120069	0	0.000735238	0	0.00114075	0.000513231	0.000642952	0.000888182	0.00068838	0.00061386	0	0	0.000599531	0	0.00072295	0	0.000722157	0.00115874	0	0.00042872	0.000650231	0	0.000368502	0	0	0	0	0.000293285	0	0.000520533	0.000579895	0.000830295	0	0	0.0010338	0.000143529	0.00054398	0.000395391	0.000617424	0	0.000505973	0	0	0	0.000747295	0	0.000238222	0.00020033	0	0	0	0	0.00032995	0.000416488	0.00098987	0	0	0.000591664	0.000784849	0	0.000548059	0.000591378	0	0	0	0	0	0.00145487	0.00175049	0.000949977	0.00118003	0	0.000696302	0.00113221	0.00153123	0.0011545	0	0.00224003	0.00170714	0.000728622	0	0	0	0	0.000863839	0.00078379	0	0.000386824	0.00021333	0.000141986	0	0	0	0.000343462	0.000320075	0.000334376	0	0.000122171	0.00108896	0	0	0	0.000232204	0	0
d__Bacteria;p__Proteobacteria;c__Gammaproteobacteria;o__Burkholderiales;f__Burkholderiaceae;g__Herbaspirillum;s__Herbaspirillum aquaticum	0	0	0	0	0	0	0	0	0	0	0	0	0	0	0	0	0	0	0	0	0	0	0	0	0	0	0	0	0	0	0	0	0	0	0	0	0	0	0	0	0	0	0	0	0	0	0	0	0	0	0	0	0	0	0	0	0	0	0	0	0	0	0	0	0	0	0	0	0	0	0	0	0	0	0	0	0	0	0	0	0	0	0	0	0	0	0	0	0	0	0	0	0	0	0	0	0	0	0	0	0	0	0	0	0	0	0	0	0	0	0	0	0	0	0	0	0	0	0	0	0	0	0	0	0	0	0	0	0	0	0	0	0	0	0	0	0	0	0	0	0	0	0	0	0	0	0	0	0	0	0	0	0	0	0	0	0	0	0	0	0	0	0	0	0	0	0	0	0	0	0	0	0	0	0	0	0	0	0	0	0	0	0	0	0	0	0	0	0	0	0	0	0	0	0	0	0	0	0	0	3.29939e-05	0	0	0	0	0	0	0	0	0	0	0	0	0	0	0	0	0	0	0	0	0	0	0	0	0	0	0	0	0	0	0	0	0	0	0	0	0	0	0	0	0	0	0	0	0	0	0	0	0	0	0	0	0	0	0	0	0	0	0	0	0	0	0	0	0	0	0	0	0	0	0	0	0	0	0	0	0	0	0	0	0	0	0	0	0	0	0	0	0	0	0	0	0	0	0	0	0	0	0	0	0	0	0	0	0	0	0	0	0	0	0	0	0	0	0	0	0	0	0	0	0	0	0	0	0	0	0	0	0	0	0	0	0	0	0	0	0	0	0	0	0	0	0	0	0	0	0	0	0	0	0	0	0	0	0	0	0	0	0	0	0	0	0	0	0	0	0	0	0	0	0	0	0	0	0	0	0	0	0	0	0	0	0	0	0	0	0	0	0	0	0	0	0	0	0	0	0	0	0	0	0	0	0	0	0	0	0	0	0	0	0	0	0	0	0	0	0	0	0	0	0	0	0	0	0	0	0	0	0	0	0	0	0	0	0	0	0	0	0	0	0	0	0	0	0	0	0	0	0	0	0	0	0	0	0	0	0	0	0	0	0	0	0	0	0	0	0	0
d__Bacteria;p__Proteobacteria;c__Gammaproteobacteria;o__Burkholderiales;f__Burkholderiaceae;g__Herbaspirillum;s__Herbaspirillum huttiense	0	0	0	0	0	0	0	0	0	0	0	0	0	0	0	0	0	0	0	0	0	0	0	0	0	0	0	0	0	0	0	0	0	0	0	0	0	0	0	0	0	0	0	0	0	0	0	0	0	0	0	0	0	0	0	0	0	0	0	0	0	0	0	0	0	0	0	0	0	0	0	0	0	0	0	0	0	0	0	0	0	0	0	0	0	0	0	0	0	0	0	0	0	0	0	0	0	0	0	0	0	0	0	0	0	0	0	0	0	0	0	0	0	0	0	0	0	0	0	0	0	0	0	0	0	0	0	0	0	0	0	0	0	0	0	0	0	0	0	0	0	0	0	0	0	0	0	0	0	0	0	0	0	0	0	0	0	0	0	0	0	0	0	0	0	0	0	0	0	0	0	0	0	0	0	0	0	0	0	0	0	0	0	0	0	0	0	0	0	0	0	0	0	0	0	0	0	0	0	0	4.19922e-06	0	0	0	0	0	0	0	0	0	0	0	0	0	0	0	0	0	0	0	0	0	0	0	0	0	0	0	0	0	0	0	0	0	0	0	0	0	0	0	0	0	0	0	0	0	0	0	0	0	0	0	0	0	0	0	0	0	0	0	0	0	0	0	0	0	0	0	0	0	0	0	0	0	0	0	0	0	0	0	0	0	0	0	0	0	0	0	0	0	0	0	0	0	0	0	0	0	0	0	0	0	0	0	0	0	0	0	0	0	0	0	0	0	0	0	0	0	0	0	0	0	0	0	0	0	0	0	0	0	0	0	0	0	0	0	0	0	0	0	0	0	0	0	0	0	0	0	0	0	0	0	0	0	0	0	0	0	0	0	0	0	0	0	0	0	0	0	0	0	0	0	0	0	0	0	0	0	0	0	0	0	0	0	0	0	0	0	0	0	0	0	0	0	0	0	0	0	0	0	0	0	0	0	0	0	0	0	0	0	0	0	0	0	0	0	0	0	0	0	0	0	0	0	0	0	0	0	0	0	0	0	0	0	0	0	0	0	0	0	0	0	0	0	0	0	0	0	0	5.32705e-06	0	0	0	0	0	0	0	0	0	0	0	0	0	0	0	0	0	0	0
d__Bacteria;p__Proteobacteria;c__Gammaproteobacteria;o__Burkholderiales;f__Burkholderiaceae;g__Herbaspirillum;s__Herbaspirillum rubrisubalbicans	0	0	0	0	0	0	0	0	0	0	0	0	0	0	0	0	0	0	0	0	0	0	0	0	0	0	0	0	0	0	0	0	0	0	0	0	0	0	0	0	0	0	0	0	0	0	0	0	0	0	0	0	0	0	0	0	0	0	0	0	0	0	0	0	0	0	0	0	0	0	0	0	0	0	0	0	0	0	0	0	0	0	0	0	0	0	0	0	0	0	0	0	0	0	0	0	0	0	0	0	0	0	0	0	0	0	0	0	0	0	0	0	0	0	0	0	0	0	0	0	0	0	0	0	0	0	0	0	0	0	0	0	0	0	0	0	0	0	0	0	0	0	0	0	0	0	0	0	0	0	0	0	0	0	0	0	0	0	0	0	0	0	0	0	0	0	0	0	0	0	0	0	0	0	0	0	0	0	0	0	0	0	0	0	0	0	0	0	0	0	0	0	0	0	0	0	0	0	0	0	0.000603425	0	0	0	0	0	0	0	0	0	0	0	0	0	0	0	0	0	0	0	0	0	0	0	0	0	0	0	0	0	0	0	0	0	0	0	0	0	0	0	0	0	0	0	0	0	0	0	0	0	0	0	0	0	0	0	0	0	0	0	0	0	0	0	0	0	0	0	0	0	0	0	0	0	0	0	0	0	0	0	0	0	0	0	0	0	0	0	0	0	0	0	0	0	0	0	0	0	0	0	0	0	0	0	0	0	0	0	0	0	0	0	0	0	0	0	0	0	0	0	0	0	0	0	0	0	0	0	0	0	0	0	0	0	0	0	0	0	0	0	0	0	0	0	0	0	0	0	0	0	0	0	0	0	0	0	0	0	0	0	0	0	0	0	0	0	0	0	0	0	0	0	0	0	0	0	0	0	0	0	0	0	0	0	0	0	0	0	0	0	0	0	0	0	0	0	0	0	0	0	0	0	0	0	0	0	0	0	0	0	0	0	0	0	0	0	0	0	0	0	0	0	0	0	0	0	0	0	0	0	0	0	0	0	0	0	0	0	0	0	0	0	0	0	0	0	0	0	0	0	0	0	0	0	0	0	0	0	0	0	0	0	0	0	0	0	0	0	0
d__Bacteria;p__Proteobacteria;c__Gammaproteobacteria;o__Burkholderiales;f__Burkholderiaceae;g__Herbaspirillum;s__Herbaspirillum seropedicae	0	0	0	0	0	0	0	0	0	0	0	0	0	0	0	0	0	0	0	0	0	0	0	0	0	0	0	0	0	0	0	0	0	0	0	0	0	0	0	0	0	0	0	0	0	0	0	0	0	0	0	0	0	0	0	0	0	0	0	0	0	0	0	0	0	0	0	0	0	0	0	0	0	0	0	0	0	0	0	0	0	0	0	0	0	0	0	0	0	0	0	0	0	0	0	2.76386e-05	0	0	0	0	0	0	0	0	0	0	0	0	0	0	0	0	0	0	0	0	0	0	0	0	0	0	0	0	0	0	0	0	0	0	0	0	0	0	0	0	0	0	0	0	0	0	0	0	0	0	0	0	0	0	0	0	0	0	0	0	0	0	0	0	0	0	0	0	0	0	0	0	0	0	0	0	0	0	0	0	0	0	0	0	0	0	0	0	0	0	0	0	0	0	0	0	0	0	0	0	0	0	0	0	0.00353982	0	0	0	0	0	0	0	0	0	0	0	0	0	0	0	0	0	0	0	0	0	0	0	0	0	0	0	0	0	0	0	0	0	0	0	0	0	0	0	0	0	0	0	0	0	0	0	0	0	0	0	0	0	0	0	0	0	0	0	0	0	0	0	0	0	0	0	0	0	0	0	0	0	0	0	0	0	0	0	0	0	0	0	0	0	0	0	0	0	0	0	0	0	0	0	0	0	0	0	0	0	0	0	0	0	0	0	0	0	0	0	0	0	0	0	0	0	0	0	0	0	0	0	0	0	0	0	0	0	0	0	0	0	0	0	0	0	0	0	0	0	0	0	0	0	0	0	0	0	0	0	0	0	0	0	0	0	0	0	0	0	0	0	0	0	0	0	0	0	0	0	0	0	0	0	0	0	0	0	0	0	0	0	0	0	0	0	0	0	0	0	0	0	0	0	0	0	0	0	0	0	0	0	0	0	0	0	0	0	0	0	0	0	0	0	0	0	0	0	0	0	0	0	0	0	0	0	0	0	0	0	0	0	0	0	0	0	0	0	0	0	0	0	0	0	0	0	0	4.76581e-05	0	0	0	0	0	0	0	0	0	0	0	0	0	0	0	0	0	0	0
d__Bacteria;p__Proteobacteria;c__Gammaproteobacteria;o__Burkholderiales;f__Burkholderiaceae;g__Herbaspirillum;s__Herbaspirillum sp000261365	0	0	0	0	0	0	0	0	0	0	0	0	0	0	0	0	0	0	0	0	0	0	0	0	0	0	0	0	0	0	0	0	0	0	0	0	0	0	0	0	0	0	0	0	0	0	0	0	0	0	0	0	0	0	0	0	0	0	0	0	0	0	0	0	0	0	0	0	0	0	0	0	0	0	0	0	0	0	0	0	0	0	0	0	0	0	0	0	0	0	0	0	0	0	0	0	0	0	0	0	0	0	0	0	0	0	0	0	0	0	0	0	0	0	0	0	0	0	0	0	0	0	0	0	0	0	0	0	0	0	0	0	0	0	0	0	0	0	0	0	0	0	0	0	0	0	0	0	0	0	0	0	0	0	0	0	0	0	0	0	0	0	0	0	0	0	0	0	0	0	0	0	0	0	0	0	0	0	0	0	0	0	0	0	0	0	0	0	0	0	0	0	0	0	0	0	0	0	0	0	6.34619e-06	0	0	0	0	0	0	0	0	0	0	0	0	0	0	0	0	0	0	0	0	0	0	0	0	0	0	0	0	0	0	0	0	0	0	0	0	0	0	0	0	0	0	0	0	0	0	0	0	0	0	0	0	0	0	0	0	0	0	0	0	0	0	0	0	0	0	0	0	0	0	0	0	0	0	0	0	0	0	0	0	0	0	0	0	0	0	0	0	0	0	0	0	0	0	0	0	0	0	0	0	0	0	0	0	0	0	0	0	0	0	0	0	0	0	0	0	0	0	0	0	0	0	0	0	0	0	0	0	0	0	0	0	0	0	0	0	0	0	0	0	0	0	0	0	0	0	0	0	0	0	0	0	0	0	0	0	0	0	0	0	0	0	0	0	0	0	0	0	0	0	0	0	0	0	0	0	0	0	0	0	0	0	0	0	0	0	0	0	0	0	0	0	0	0	0	0	0	0	0	0	0	0	0	0	0	0	0	0	0	0	0	0	0	0	0	0	0	0	0	0	0	0	0	0	0	0	0	0	0	0	0	0	0	0	0	0	0	0	0	0	0	0	0	0	0	0	0	0	3.09159e-06	0	0	0	0	0	0	0	0	0	0	0	0	0	0	0	0	0	0	0
d__Bacteria;p__Proteobacteria;c__Gammaproteobacteria;o__Burkholderiales;f__Burkholderiaceae;g__Herbaspirillum;s__Herbaspirillum sp016429215	0	0	0	0	0	0	0	0	0	0	0	0	0	0	0	0	0	0	0	0	0	0	0	0	0	0	0	0	0	0	0	0	0	0	0	0	0	0	0	0	0	0	0	0	0	0	0	0	0	0	0	0	0	0	0	0	0	0	0	0	0	0	0	0	0	0	0	0	0	0	0	0	0	0	0	0	0	0	0	0	0	0	0	0	0	0	0	0	0	0	0	0	0	0	0	0	0	0	0	0	0	0	0	0	0	0	0	0	0	0	0	0	0	0	0	0	0	0	0	0	0	0	0	0	0	0	0	0	0	0	0	0	0	0	0	0	0	0	0	0	0	0	0	0	0	0	0	0	0	0	0	0	0	0	0	0	0	0	0	0	0	0	0	0	0	0	0	0	0	0	0	0	0	0	0	0	0	0	0	0	0	0	0	0	0	0	0	0	0	0	0	0	0	0	0	0	0	0	0	0	2.49427e-06	0	0	0	0	0	0	0	0	0	0	0	0	0	0	0	0	0	0	0	0	0	0	0	0	0	0	0	0	0	0	0	0	0	0	0	0	0	0	0	0	0	0	0	0	0	0	0	0	0	0	0	0	0	0	0	0	0	0	0	0	0	0	0	0	0	0	0	0	0	0	0	0	0	0	0	0	0	0	0	0	0	0	0	0	0	0	0	0	0	0	0	0	0	0	0	0	0	0	0	0	0	0	0	0	0	0	0	0	0	0	0	0	0	0	0	0	0	0	0	0	0	0	0	0	0	0	0	0	0	0	0	0	0	0	0	0	0	0	0	0	0	0	0	0	0	0	0	0	0	0	0	0	0	0	0	0	0	0	0	0	0	0	0	0	0	0	0	0	0	0	0	0	0	0	0	0	0	0	0	0	0	0	0	0	0	0	0	0	0	0	0	0	0	0	0	0	0	0	0	0	0	0	0	0	0	0	0	0	0	0	0	0	0	0	0	0	0	0	0	0	0	0	0	0	0	0	0	0	0	0	0	0	0	0	0	0	0	0	0	0	0	0	0	0	0	0	0	0	6.94419e-06	0	0	0	0	0	0	0	0	0	0	0	0	0	0	0	0	0	0	0
d__Bacteria;p__Proteobacteria;c__Gammaproteobacteria;o__Burkholderiales;f__Burkholderiaceae;g__Hydrogenophaga;s__Hydrogenophaga aromaticivorans	0	0	0	0.00198602	0	0	0	0	0.00251013	0	0	0.0104348	0.00198413	0.00148004	0	0	0	0	0	0	0	0	0	0	0	0	0	0	0	0	0	0.00451538	0.00233197	0.00392064	0	0	0	0	0	0	0	0	0	0	0	0	0.00258046	0	0	0	0	0	0	0	0	0	0	0	0	0	0	0	0	0.00497422	0.00488233	0	0.00453637	0.00493043	0.00523231	0.00547824	0.00594818	0.00571269	0.00923559	0.00666642	0.0101716	0.00992683	0.0114647	0.0142316	0.0132798	0.00430049	0.0143294	0.0137146	0.0164787	0.015878	0.0169387	0.0162082	0.00173091	0.00265428	0.00468197	0.0033141	0.00210497	0.00199271	0	0.00240335	0.00216362	0.0027203	0	0.00678463	0	0	0	0	0	0.000792241	0.00966334	0	0	0	0	0	0	0	0	0	0	0	0	0	0	0	0	0	0	0	0.0138449	0	0	0	0	0	0.00181078	0.00910842	0	0	0	0	0	0	0.00335073	0	0	0.0291817	0	0	0	0	0	0	0	0	0	0	0	0	0.0473386	0	0	0	0	0	0	0.0205874	0	0	0	0	0	0	0	0	0	0.0118355	0	0	0	0	0	0	0	0.0127679	0	0	0	0	0	0	0.00185323	0	0	0	0	0	0	0	0.0022928	0	0.00156323	0	0	0	0	0	0	0	0	0	0	0.0180168	0	0	0	0	0	0	0	0	0.00228413	0	0	0	0	0	0	0.00274515	0.00104723	0.00127154	0	0	0	0	0	0	0	0	0	0	0	0.00101372	0.000986862	0.00165548	0.00129197	0.000852272	0.00143064	0.00405974	0	0	0	0	0	0	0	0	0	0	0	0	0	0	0.00784858	0.0108355	0	0	0	0	0	0	0	0	0	0.00100923	0	0.00314049	0	0.00281413	0	0.000864217	0.00129524	0.00938098	0	0	0	0	0.00110337	0.00160099	0.000883874	0	0	0.00214466	0	0	0	0.0113043	0	0	0	0	0	0.00157504	0.00115418	0	0.00279884	0	0.00506801	0	0	0	0	0	0	0.00326977	0	0	0.00110908	0	0	0	0	0	0	0	0	0	0	0	0.000985331	0	0.00126609	0	0.00306567	0	0	0	0	0.00183946	0.00213406	0	0	0.00339813	0.00129355	0	0.00137377	0	0	0	0	0	0	0.00167079	0	0	0	0	0	0.000987442	0	0	0	0	0	0	0	0	0	0	0	0	0	0	0	0	0.00153297	0	0.00365242	0	0	0	0	0	0	0	0.00138506	0.00229946	0	0	0	0	0.0173664	0	0	0	0	0	0	0.00411533	0	0.012606	0	0	0.00997588	0.0133425	0.0166963	0.020458	0	0	0	0	0	0	0	0	0	0	0	0	0	0	0	0	0	0	0	0.00269563	0.00425744	0	0	0	0	0	0	0	0	0.00466535	0.00456188	0	0.00210586	0	0	0	0.00210802	0	0	0.00325065	0.00254802	0	0	0	0	0	0.00202242	0.00711818	0	0	0.00105789	0	0	0	0	0	0.00110328	0	0	0	0.00230911	0	0	0	0.0120696	0	0
d__Bacteria;p__Proteobacteria;c__Gammaproteobacteria;o__Burkholderiales;f__Burkholderiaceae;g__Hydrogenophaga;s__Hydrogenophaga borbori	0	0	5.71379e-05	1.70117e-05	5.07366e-06	7.02634e-06	1.94393e-06	2.41967e-06	2.81877e-05	1.76036e-05	1.37792e-05	7.26335e-06	1.18502e-05	4.98246e-06	2.61362e-05	5.69953e-06	6.01938e-06	1.81576e-05	1.04837e-05	7.07925e-06	6.54709e-06	1.10536e-05	1.09427e-05	1.40369e-05	1.26351e-05	0	4.71072e-06	7.52132e-06	4.95596e-06	0	4.4897e-06	8.35722e-06	9.51636e-06	1.17051e-05	5.08087e-06	7.32982e-06	6.88814e-06	1.3725e-06	1.04349e-05	2.81188e-05	5.55754e-05	3.82132e-06	5.16693e-06	8.65897e-06	0	3.78253e-06	8.31493e-06	1.51068e-05	7.42943e-06	5.00538e-05	2.01076e-05	1.09503e-05	1.44204e-05	5.87051e-05	0.000100439	1.50561e-05	7.14079e-06	1.81268e-06	6.46874e-06	6.8572e-05	0	0	6.65598e-06	1.28984e-05	7.63788e-06	8.47375e-06	8.48122e-06	8.23775e-06	7.79124e-06	7.66114e-06	7.55278e-06	1.15701e-05	4.92356e-06	1.36014e-05	1.26075e-05	1.52947e-05	1.40062e-05	1.17088e-05	1.3552e-05	7.63636e-06	1.39911e-05	1.10503e-05	7.84866e-06	8.31739e-06	1.26068e-05	1.29184e-05	7.81767e-06	8.77699e-06	8.14204e-06	5.5058e-06	1.22685e-05	1.18245e-05	6.04954e-06	7.93525e-06	1.0712e-05	6.4755e-06	0	2.20215e-05	0	5.54629e-06	2.07656e-06	1.1344e-05	4.53727e-05	1.55799e-05	3.37938e-05	5.12975e-06	1.09474e-05	3.65278e-06	0	2.26033e-06	8.23905e-06	0	2.07076e-05	3.16425e-06	5.12919e-06	1.74879e-05	0	0	3.57178e-06	0	0.000208501	3.34034e-05	0	5.02489e-06	1.3244e-05	5.70846e-06	4.2212e-06	1.80914e-06	6.77078e-06	6.9818e-05	8.83477e-06	9.07508e-06	2.23601e-06	0	4.88999e-06	5.44789e-06	0	0	2.00808e-05	3.62699e-06	0	4.63155e-05	0	0	2.35779e-05	4.44652e-05	0	0	0	3.05578e-05	4.85169e-06	5.50271e-06	1.11065e-05	1.08861e-05	3.21522e-05	1.88869e-05	7.4621e-06	0	0	5.32704e-05	0	2.31311e-05	4.46418e-06	6.45479e-06	5.94115e-05	0	3.80245e-06	0	1.84235e-05	0	0	1.25252e-05	6.48555e-06	0	4.80194e-05	0	0	0	0	6.0254e-06	8.27866e-06	6.63712e-05	0	2.73167e-05	1.06245e-05	0	7.74067e-06	0	0	0	0	0	3.61196e-06	3.48323e-06	7.86071e-06	1.78607e-06	3.54312e-05	2.01702e-05	5.08058e-06	2.9528e-05	8.25321e-05	4.15298e-05	1.862e-06	2.21666e-05	4.81675e-05	1.85895e-05	5.35333e-05	2.50445e-05	4.78952e-06	0	3.75381e-05	2.90353e-05	5.58734e-05	7.1444e-05	4.0229e-05	6.54295e-06	4.70764e-06	4.19395e-06	0	0	5.59706e-06	5.24123e-06	3.20616e-06	2.08769e-05	5.36489e-05	1.43806e-05	1.74095e-05	0	2.32362e-05	2.65384e-05	2.64142e-06	1.60559e-05	2.49703e-05	0	5.13712e-06	8.74564e-06	2.98121e-05	6.95504e-06	9.64549e-06	2.80874e-05	1.38409e-05	4.21914e-05	9.26486e-06	1.03095e-05	2.19022e-06	4.00123e-05	8.17374e-05	6.72887e-05	0	9.43045e-05	0	6.37252e-06	1.54258e-06	6.54281e-06	0	3.00712e-05	2.71161e-05	0	3.93522e-05	4.10837e-06	1.54919e-05	0	0	0	8.83747e-06	5.56581e-06	1.65962e-05	2.36725e-05	1.56118e-05	2.60933e-05	2.65226e-05	4.44902e-05	2.57637e-06	3.60323e-05	5.26853e-05	6.98516e-05	0.000169062	4.89472e-06	7.38895e-06	0	5.16927e-06	3.2221e-05	8.61034e-05	4.12943e-05	7.88117e-06	1.04462e-05	2.03309e-05	3.86979e-06	3.36826e-05	0	0	5.3532e-06	9.12466e-06	0	3.90002e-06	4.70646e-06	2.7651e-05	8.23166e-06	1.78883e-05	5.91907e-06	6.59173e-06	1.78684e-06	5.57476e-05	1.79301e-05	6.6841e-05	2.74253e-06	4.99558e-06	0.000178697	2.18021e-06	9.65624e-06	1.41115e-05	8.35016e-06	1.42523e-05	1.97222e-05	2.61239e-05	2.95366e-06	2.47806e-05	0	9.90989e-05	3.06941e-06	1.21463e-05	0	3.29721e-06	6.6662e-06	1.05703e-05	2.6904e-06	1.78673e-05	8.36186e-06	1.5305e-05	1.64512e-06	3.14446e-05	2.24944e-05	6.56496e-05	3.50641e-06	9.22093e-06	1.04888e-05	1.70901e-06	5.05763e-05	7.74055e-06	1.31937e-05	1.39232e-05	3.06959e-05	3.6279e-06	4.06806e-06	1.41187e-05	1.64182e-05	7.4924e-05	3.82747e-06	8.43283e-06	8.20296e-06	2.59881e-05	0	1.06019e-05	7.6491e-06	0	4.40248e-06	3.25393e-06	4.89503e-06	5.40045e-06	2.70521e-05	5.88252e-06	0	4.71367e-06	3.77511e-06	5.80549e-06	0	2.75328e-06	2.58748e-06	7.73192e-06	5.67315e-06	1.8751e-05	9.53079e-06	1.16417e-05	1.86256e-05	1.30468e-05	1.91496e-05	4.738e-06	5.80902e-06	6.85457e-06	4.76795e-06	9.39139e-06	1.82905e-05	0	1.6222e-05	4.94364e-06	0	2.18155e-05	3.77345e-05	0	0	2.05097e-05	1.39947e-05	8.78691e-05	8.57568e-06	2.11636e-05	0.000121784	0.000162436	1.17056e-05	4.47654e-05	1.67058e-05	1.13058e-05	2.21265e-05	8.60684e-05	2.19727e-05	6.42003e-06	4.49446e-05	0	0	1.36076e-05	1.39323e-05	1.95104e-05	3.93547e-05	2.39576e-05	2.08139e-05	0	7.21906e-06	8.53707e-06	3.62341e-06	1.13079e-05	0	9.06862e-06	1.08909e-05	2.73829e-05	1.47852e-05	0.000127589	3.46271e-05	9.41319e-06	5.10841e-06	6.89966e-06	0.000437069	9.77898e-06	1.02729e-05	9.37819e-06	2.18156e-06	2.59494e-06	0	2.08946e-06	4.23416e-06	2.14593e-06	1.19705e-06	0	8.28865e-06	1.50336e-05	2.97204e-06	3.9628e-06	8.29631e-06	0	4.71681e-06	7.34363e-05	0.000146304	8.30601e-06	1.01053e-05	1.25139e-05	8.69375e-06	0.000146831	9.51925e-06	2.36488e-05	1.59953e-05	1.54182e-05	2.00652e-05	8.37869e-06	4.68737e-06	1.23863e-05	0.000331145	0	0	1.31643e-05	0	0
d__Bacteria;p__Proteobacteria;c__Gammaproteobacteria;o__Burkholderiales;f__Burkholderiaceae;g__Hydrogenophaga;s__Hydrogenophaga flava	0	0	0	5.7875e-06	0	0	0	0	0	0	0	3.26324e-06	0	0	0	0	0	0	0	0	0	0	0	0	0	0	0	0	0	0	0	0	8.00767e-06	3.79374e-06	0	0	0	0	0	0	0	0	0	0	0	0	2.54339e-06	0	0	0	0	0	0	0	0	0	0	0	0	0	0	0	0	1.87126e-06	1.27831e-06	0	1.62875e-06	1.71389e-06	1.92877e-06	1.28707e-06	2.72557e-06	1.49077e-06	2.80134e-06	4.58518e-06	5.87532e-06	5.07097e-06	6.34568e-06	4.53768e-06	2.97223e-06	0	0	2.39232e-06	3.27596e-06	0	6.07668e-06	1.81253e-06	0	1.74048e-06	2.82778e-06	0	0	0	0	1.55255e-06	0	1.76604e-06	0	6.45199e-06	0	0	0	0	0	8.85681e-07	1.16885e-05	0	0	0	0	0	0	0	0	0	0	0	0	0	0	0	0	0	0	0	4.70488e-06	0	0	0	0	0	0	2.75668e-06	0	0	0	0	0	0	0	0	0	0.000111434	0	0	0	0	0	0	0	0	0	0	0	0	0.000139901	0	0	0	0	0	0	3.37603e-05	0	0	0	0	0	0	0	0	0	7.669e-06	0	0	0	0	0	0	0	2.18504e-06	0	0	0	0	0	0	0	0	0	0	0	0	0	0	0	0	0	0	0	0	0	0	0	0	0	0	0	1.36506e-05	0	0	0	0	0	0	0	0	0	0	0	0	0	0	0	0	0	5.69645e-06	0	0	0	0	0	0	0	0	0	0	0	0	0	8.46887e-06	1.56752e-06	0	0	0	0	0	0	0	0	0	0	0	0	0	0	0	0	0	0	0	0	0	0	0	0	0	0	0	0	4.15937e-06	0	3.58369e-06	0	5.80181e-06	0	5.29466e-06	5.9576e-06	0	0	0	0	0	4.62236e-06	3.87037e-06	0	0	0	0	0	0	0	4.34204e-06	0	0	0	0	0	0	0	0	2.0816e-06	0	0	0	0	0	0	0	0	0	0	0	0	0	0	0	0	0	0	0	0	0	0	0	5.10761e-06	0	0	0	5.63223e-06	0	0	0	0	0	0	0	0	4.08438e-06	6.68502e-06	0	0	0	0	0	0	0	0	9.78713e-07	0	0	5.91366e-06	0	0	0	0	0	0	0	0	0	0	0	0	0	0	0	0	0	0	0	3.44879e-06	0	3.21755e-06	0	0	0	0	0	0	0	0	4.07477e-06	0	0	0	0	0	0	0	0	0	0	0	4.68539e-06	0	6.47042e-06	0	0	3.22907e-06	0	5.90897e-06	0	0	0	0	0	0	0	0	0	0	0	0	0	0	0	0	0	0	0	0	0	6.76217e-06	0	0	0	0	0	0	0	0	5.34189e-06	4.08012e-06	0	0	0	0	0	0	0	0	1.15412e-06	1.99271e-06	0	0	0	0	0	2.14502e-05	0.000137267	0	0	0	0	0	0	0	0	2.56547e-06	0	0	0	2.32637e-06	0	0	0	0	0	0
d__Bacteria;p__Proteobacteria;c__Gammaproteobacteria;o__Burkholderiales;f__Burkholderiaceae;g__Hydrogenophaga;s__Hydrogenophaga intermedia	0	0	0	1.75379e-06	0	0	0	0	1.60157e-06	0	0	6.05279e-07	1.26769e-06	0	0	0	0	0	0	0	0	0	0	0	0	0	0	0	0	0	0	1.31758e-06	2.74659e-06	2.96097e-06	0	0	0	0	0	0	0	0	0	0	0	0	1.56516e-06	0	0	0	0	0	0	0	0	0	0	0	0	0	0	0	0	1.16954e-06	1.50201e-06	0	1.27659e-06	1.21631e-06	1.5481e-06	1.65481e-06	1.77326e-06	1.33502e-06	3.35312e-06	3.15953e-06	6.48733e-06	4.58023e-06	6.57435e-06	4.82129e-06	3.32607e-06	0	0	2.81953e-06	5.32344e-06	0	0.000121851	4.28416e-06	0	1.01942e-06	2.14521e-06	0	0	0	0	8.05025e-07	0	8.83022e-07	0	0	0	0	0	0	0	3.42195e-06	5.73827e-06	0	0	0	0	0	0	0	0	0	0	0	0	0	0	0	0	0	0	0	9.26157e-06	0	0	0	0	0	9.00996e-07	6.56235e-06	0	0	0	0	0	0	1.67024e-06	0	0	4.34512e-06	0	0	0	0	0	0	0	0	0	0	0	0	5.51454e-06	0	0	0	0	0	0	2.11002e-06	0	0	0	0	0	0	0	0	0	5.0726e-06	0	0	0	0	0	0	0	4.67907e-06	0	0	0	0	0	0	0	0	0	0	0	0	0	0	1.23305e-06	0	1.6872e-06	0	0	0	0	0	0	0	0	0	0	0	0	0	0	0	0	0	0	0	1.26097e-06	0	0	0	0	0	0	2.10714e-06	1.32466e-06	1.55358e-06	0	0	0	0	0	0	0	0	0	0	0	1.10648e-06	6.3204e-07	2.5894e-06	3.73537e-06	1.32522e-06	0	0	0	0	0	0	0	0	0	0	0	0	0	0	0	0	1.16312e-06	0	0	0	0	0	0	0	0	1.71718e-06	0	2.09465e-06	0	1.39851e-06	0	8.14289e-06	0	1.44832e-06	2.09108e-06	0	0	0	0	0	1.88082e-06	2.77793e-06	9.85147e-07	0	0	6.63392e-07	0	0	0	1.42752e-06	0	0	0	6.67333e-07	0	8.16363e-07	1.4324e-06	0	1.1985e-06	0	0	0	0	0	0	0	0	9.86769e-07	0	0	1.33108e-06	0	0	0	0	0	0	0	0	0	0	0	1.72074e-06	0	2.66363e-06	0	1.12645e-06	0	0	0	0	1.00183e-06	7.98663e-07	0	0	5.69479e-06	1.58329e-06	0	1.45997e-06	0	0	1.15028e-06	0	0	0	6.64127e-07	0	0	0	0	0	0	0	0	0	0	0	0	0	0	3.14245e-07	0	0	0	0	0	0	0	3.94147e-06	0	1.31627e-06	0	0	0	2.31122e-07	0	0	0	0	3.37011e-06	0	0	0	0	0	0	0	0	0	0	0	5.11133e-07	0	2.32708e-06	0	0	0	0	8.90285e-05	0	0	0	0	0	0	0	0	0	0	0	0	0	0	0	0	0	0	0	0	0	0	0	0	0	0	0	0	0	0	4.28525e-06	3.83653e-06	0	9.09567e-07	0	0	0	0	0	0	9.18047e-07	6.81052e-07	0	0	0	0	0	1.84445e-06	5.32705e-06	0	0	2.06479e-06	0	0	0	0	0	9.90629e-07	0	0	0	8.80247e-07	0	0	0	0	0	0
d__Bacteria;p__Proteobacteria;c__Gammaproteobacteria;o__Burkholderiales;f__Burkholderiaceae;g__Hydrogenophaga;s__Hydrogenophaga laconesensis	0	0	0	7.89204e-07	0	0	0	0	0	0	0	0	2.20468e-07	0	0	0	0	0	0	0	0	0	0	0	0	0	0	0	0	0	0	0	1.89554e-06	1.43422e-06	0	0	0	0	0	0	0	0	0	0	0	0	3.58683e-07	0	0	0	0	0	0	0	0	0	0	0	0	0	0	0	0	6.01478e-07	6.71111e-07	0	5.13569e-07	7.74017e-07	7.10601e-07	5.51602e-07	8.20955e-07	7.78759e-07	1.74022e-06	1.34858e-06	2.01964e-06	1.6358e-06	1.82938e-06	2.4309e-06	1.20305e-06	0	0	1.59488e-06	0	0	0	1.25229e-06	0	3.7296e-07	1.12136e-06	0	0	0	0	0	0	4.70945e-07	0	0	0	0	0	0	0	0	0	0	0	0	0	0	0	0	0	0	0	0	0	0	0	0	0	0	0	0	9.63203e-07	0	0	0	0	0	0	0	0	0	0	0	0	0	2.6572e-07	0	0	8.1057e-06	0	0	0	0	0	0	0	0	0	0	0	0	9.9022e-06	0	0	0	0	0	0	3.92991e-06	0	0	0	0	0	0	0	0	0	2.45216e-06	0	0	0	0	0	0	0	1.61119e-06	0	0	0	0	0	0	0	0	0	0	0	0	0	0	0	0	4.15687e-07	0	0	0	0	0	0	0	0	0	0	0	0	0	0	0	0	0	0	0	0	0	0	0	0	0	0	5.51098e-07	0	6.77201e-07	0	0	0	0	0	0	0	0	0	0	0	0	3.2976e-07	6.70198e-07	1.96774e-06	0	0	0	0	0	0	0	0	0	0	0	0	0	0	0	0	0	0	0	0	0	0	0	0	0	0	0	0	6.88242e-07	0	6.55553e-07	0	4.4277e-06	0	1.11592e-06	1.02581e-06	0	0	0	0	0	6.05689e-07	1.27972e-06	0	0	0	3.59337e-07	0	0	0	2.26024e-06	0	0	0	0	0	0	5.66296e-07	0	1.07234e-06	0	0	0	0	0	0	0	0	5.63868e-07	0	0	5.84378e-07	0	0	0	0	0	0	0	0	0	0	0	5.73581e-07	0	6.28498e-07	0	4.40783e-07	0	0	0	0	0	0	0	0	0	5.86405e-07	0	0	0	0	0	0	0	0	3.84495e-07	0	0	0	0	0	0	0	0	0	0	0	0	0	0	0	0	0	0	0	0	0	0	8.11479e-07	0	5.55759e-07	0	0	0	0	0	0	0	0	2.20589e-06	0	0	0	0	0	0	0	0	0	0	0	1.05066e-06	0	6.62177e-07	0	0	0	0	0	0	0	0	0	0	0	0	0	0	0	0	0	0	0	0	0	0	0	0	0	0	0	0	0	0	0	0	0	0	0	2.8764e-06	2.74038e-06	0	0	0	0	0	0	0	0	6.55748e-07	7.56724e-07	0	0	0	0	0	5.10069e-06	2.63023e-05	0	0	0	0	0	0	0	0	2.79408e-07	0	0	0	5.02998e-07	0	0	0	0	0	0
d__Bacteria;p__Proteobacteria;c__Gammaproteobacteria;o__Burkholderiales;f__Burkholderiaceae;g__Hydrogenophaga;s__Hydrogenophaga palleronii	0	0	0	7.04438e-06	0	0	0	0	3.84378e-06	0	0	2.36848e-06	4.96053e-06	1.68158e-06	0	0	0	0	2.39419e-06	0	0	4.02648e-06	0	0	0	0	0	0	0	0	0	6.47496e-06	8.51057e-05	7.68001e-06	0	0	0	0	0	0	0	0	0	0	0	0	5.1846e-06	0	4.16048e-06	0	3.57554e-06	0	0	0	0	0	0	0	0	0	0	0	4.77494e-06	5.88112e-06	4.76169e-06	3.80534e-06	7.32203e-06	5.66691e-06	6.04011e-06	4.29024e-06	3.48085e-06	5.80732e-06	2.71645e-06	3.93015e-06	3.42727e-06	2.78085e-06	7.08886e-06	2.83605e-06	2.29994e-06	3.1045e-06	1.76962e-06	5.15489e-06	2.79822e-06	1.43137e-06	2.31277e-06	3.19664e-06	3.37429e-06	3.75446e-06	6.63065e-06	3.86717e-06	3.24433e-06	3.48868e-06	2.20856e-06	4.45639e-06	2.36125e-06	4.47398e-06	0	1.74378e-06	0	0	0	0	0	2.41549e-06	1.97253e-06	2.60433e-06	0	0	0	0	0	0	0	0	0	0	0	0	0	0	0	0	0	0	9.78022e-06	0	0	0	0	0	5.20576e-06	6.05005e-06	0	0	0	0	0	0	6.79484e-06	1.26797e-06	0	9.43262e-05	0	0	0	0	0	0	0	0	0	1.99608e-06	0	0	0.000143953	0	0	0	0	0	0	5.60474e-05	0	0	0	0	0	0	0	0	0	4.32734e-06	0	0	0	0	0	0	0	2.00847e-06	2.20258e-06	0	0	0	0	0	2.15365e-06	0	0	0	0	0	0	0	5.33295e-06	0	6.13749e-06	0	0	0	0	0	0	0	0	0	0	1.17241e-05	0	0	0	0	0	0	4.87177e-06	0	5.0439e-06	0	0	0	2.51083e-06	0	3.44365e-06	8.49339e-06	6.37494e-06	5.37777e-06	1.03969e-05	0	6.34615e-06	0	0	0	0	0	5.01182e-06	5.69975e-06	0	3.82e-06	3.0228e-06	9.23046e-06	4.80261e-06	7.82806e-06	3.85168e-06	4.59369e-06	0	5.17601e-06	0	0	0	0	0	3.16366e-06	0	2.84733e-06	0	0	8.02082e-06	0	3.5669e-06	2.97857e-06	0	0	0	0	4.04484e-06	0	2.82976e-06	8.42235e-06	0	7.7502e-06	0	1.2674e-05	0	8.04111e-06	0	8.26252e-06	8.16704e-06	3.27395e-06	0	0	0	0	1.42496e-05	3.68309e-06	5.85459e-06	2.9575e-06	0	4.50554e-06	0	0	0	4.19334e-06	0	0	0	7.5514e-06	8.82044e-06	2.58515e-06	2.16525e-06	0	1.01241e-05	0	5.19218e-06	0	0	1.63883e-06	0	0	0	6.30828e-06	0	0	1.55185e-05	0	0	0	0	0	0	2.29125e-06	6.10745e-06	0	0	0	2.99628e-05	0	1.78374e-05	0	8.10551e-06	0	0	0	0	2.80513e-06	3.7755e-06	0	0	2.82406e-06	1.92927e-05	0	7.15744e-06	0	0	2.30056e-06	0	0	0	2.3594e-06	0	1.55322e-06	3.29247e-06	0	0	1.0589e-05	0	0	0	0	0	4.67818e-06	0	0	2.60823e-06	0	1.91199e-06	0	3.39445e-06	0	0	0	6.14406e-06	0	4.85558e-06	5.20447e-06	0	0	2.38826e-06	0	1.32955e-06	0	4.94085e-06	6.40322e-06	0	0	0	0	1.31491e-06	0	0	0	0	0	0	3.43595e-06	0	3.27305e-06	0	0	2.09752e-06	3.25489e-06	1.81209e-06	8.28408e-07	1.77405e-06	0	0	0	0	0	0	0	0	0	0	0	0	0	0	1.84093e-06	0	0	0	1.62084e-06	2.39119e-06	0	0	0	0	0	0	0	0	1.4382e-05	2.27147e-05	0	3.26374e-06	0	0	7.68662e-06	3.88756e-06	0	0	5.48205e-06	4.33855e-06	0	0	0	0	0	2.11087e-05	5.11777e-05	0	2.10526e-06	3.75416e-06	0	0	0	0	0	6.01997e-06	4.07215e-06	0	4.65413e-06	3.8668e-06	0	0	0	2.02938e-06	0	0
d__Bacteria;p__Proteobacteria;c__Gammaproteobacteria;o__Burkholderiales;f__Burkholderiaceae;g__Hydrogenophaga;s__Hydrogenophaga pseudoflava	0	0	0	4.82291e-05	0	0	0	0.000138873	0.000132717	0.000753134	0	0.000109634	0.000252353	6.79483e-05	0	0	0	0	4.00483e-05	0	0	0.000596433	0	0	0	0	0	0	0	0	0	0.000727868	0.00060309	0.000932242	0	0	0	0	0	0	0	0	0	0	0	0	0.000861948	0.0001188	0.00109434	0	5.62859e-05	0.000174889	0	0	0	0	0	0	0	0	0	0	0.000306927	0.000205472	0.00018708	0.00020592	0.000260335	0.0002264	0.000215972	0.000210436	0.00016314	0.000180895	0.000109379	5.96458e-05	1.7932e-05	0.000110539	5.38525e-05	5.85442e-05	0.000111636	0.000113332	0.000117514	0.000164216	4.71943e-05	5.327e-05	4.65274e-05	0.000155779	0.00024021	0.000218654	0.000171275	0.000200667	0.000307529	0.000280422	0.000324371	0.000251685	0.000347132	0.000261198	0	0.00050607	0	0	0	0	0	2.41147e-05	0.000882585	0	0.000619096	0	0	0	0	0	0	0	0	0	0	0	0	0	0	0	0	0	0.000404212	0	0	0	0	0	0.000480356	0.000382105	0	0	0	0	0	0	4.40715e-05	0.000277922	0	0.00445665	0	0	0	0	0	0	0	0	0.000139101	8.02479e-05	0	0	0.00551672	0	0	0	0	0	0	0.00263109	0	0	0	0	0	0	0	0	0	0.00021942	0	0	0	0	0	0	0	0.000209278	1.7089e-05	0	0	0	0	0	0.000126566	0	0	0	0	0	0	0	0.00012275	0	8.78566e-05	0	1.75989e-05	0	0.000159507	0	0	0	0	0	0	0.000837283	0	0	0	0.000346879	0	0	0.000432997	0	0.000220376	0	0	0	8.84544e-05	0	0.00022927	0.000188216	0.000571675	0.000515668	0.00023983	0	7.11959e-05	0	0	0	0	0	0.000238249	0	0	0.000293139	3.83896e-05	0.000936389	3.73203e-05	2.40389e-05	6.9365e-05	0.000569408	0	0.000201573	0	0	0	0	0	0	0	9.18416e-05	0	0	0.000476241	0	0.0006194	0.000101751	0.000121603	0	0	0	0	0	4.0152e-05	0.000459999	0	0.000285441	3.74853e-05	0.000787712	0	2.86528e-05	0	0.000555156	0.000184252	0.000130699	0	0	0	0	0.000698487	0.000121199	1.39609e-05	3.15828e-05	0	0.000242967	0	0	0	5.58518e-05	0	0	0	2.97139e-05	0.000783501	4.01719e-05	2.32848e-05	0	0.000669392	0	0.000425724	0	0	0.000317932	0	0.000566459	0	2.88982e-05	0	0	3.71404e-05	0	0	0	0	0	0	0	0.000340199	0	0	0	0.00034363	0	5.93481e-05	0	0.000593735	0	0	0.000552848	0	0.000335947	0.000244355	0	0	0.00044403	0.000772735	0	6.05712e-05	0	0	0.000480592	0.000156343	0	0	0.000276521	0	2.63077e-05	0.000609778	0	0	0.000490931	0	0	0	0	7.61974e-05	0.000237341	0	0	0.000299224	0	0.000117118	0	0	0	0.000361164	0	6.06001e-05	0.000400697	0.000342055	0.000131092	0	0	3.91752e-05	0	8.27275e-05	0	0.000299393	0.000467373	0	0	0	0	0.00021164	0	0	0	0	0	0	0.000512582	0.000661636	0.000931873	0.00104963	0	0.000488059	5.949e-05	0.000102304	0.000156061	0.000572643	0	0	0	0	0	0	0	0	0.000760105	0	0	0	0	0	0	0	0	0	0.000213638	0.000494796	0	0.000578667	0.00062483	0	0	0	0.000382358	0	6.2459e-05	8.83011e-06	0	0.000207542	0	0	6.41638e-05	0.000119146	0	0	0.000326431	0.000218012	0	0	0	0	0	0.00101939	0.00250229	0	5.82787e-05	0.0001807	0	0	0	0	0	0.000430542	8.43001e-05	0	0.000254149	6.29691e-05	0	0	0	0.000133245	0	0
d__Bacteria;p__Proteobacteria;c__Gammaproteobacteria;o__Burkholderiales;f__Burkholderiaceae;g__Hydrogenophaga;s__Hydrogenophaga sp001428625	0	0	0	4.70599e-06	0	0	0	0	0	0	0	0	0	0	0	0	0	0	0	0	0	0	0	0	0	0	0	0	0	0	0	0	0	0	0	0	0	0	0	0	0	0	0	0	0	0	0	0	0	0	0	0	0	0	0	0	0	0	0	0	0	0	0	0	0	0	1.55538e-06	0	1.09128e-06	0	0	1.46852e-06	0	4.19987e-06	0	0	0	2.67399e-06	0	0	0	1.2816e-06	0	0	0	0	0	0	0	0	0	0	0	0	0	0	0	0	0	0	0	0	0	0	0	0	0	0	0	0	0	0	0	0	0	0	0	0	0	0	0	0	0	0	4.83454e-06	0	0	0	0	0	0	0	0	0	0	0	0	0	0	0	0	2.95001e-05	0	0	0	0	0	0	0	0	0	0	0	0	4.41643e-05	0	0	0	0	0	0	1.23964e-05	0	0	0	0	0	0	0	0	0	1.04337e-05	0	0	0	0	0	0	0	6.06955e-06	0	0	0	0	0	0	0	0	0	0	0	0	0	0	0	0	0	0	0	0	0	0	0	0	0	0	0	3.13744e-06	0	0	0	0	0	0	0	0	0	0	0	0	0	0	0	0	0	0	0	0	0	0	0	0	0	0	0	0	0	0	0	3.22914e-06	9.23836e-06	0	0	0	0	0	0	0	0	0	0	0	0	0	0	0	0	0	0	0	0	0	0	0	0	0	0	0	0	0	0	0	0	1.07893e-05	0	3.27652e-06	4.10325e-06	0	0	0	0	0	0	8.6459e-06	0	0	0	0	0	0	0	3.77698e-06	0	0	0	0	0	0	0	0	0	0	0	0	0	0	0	0	0	0	0	0	0	0	0	0	0	0	0	0	0	0	0	0	4.91641e-06	0	0	0	0	0	0	0	0	0	0	0	0	0	0	0	0	0	0	0	0	0	0	0	0	0	0	0	0	0	0	0	0	0	0	0	0	0	0	0	0	0	0	0	0	0	2.26055e-06	0	2.83729e-06	0	0	0	0	0	0	0	0	5.45346e-06	0	0	0	0	0	0	0	0	0	0	0	0	0	6.16771e-06	0	0	0	0	0	0	0	0	0	0	0	0	0	0	0	0	0	0	0	0	0	0	0	0	0	0	0	0	0	0	0	0	0	0	0	6.63333e-06	0	0	0	0	0	0	0	0	0	2.0197e-06	1.463e-06	0	0	0	0	0	2.96022e-06	1.19383e-05	0	0	0	0	0	0	0	0	0	0	0	0	0	0	0	0	0	0	0
d__Bacteria;p__Proteobacteria;c__Gammaproteobacteria;o__Burkholderiales;f__Burkholderiaceae;g__Hydrogenophaga;s__Hydrogenophaga sp001713375	0	0	0	1.11073e-06	0	0	0	0	0	0	0	0	0	0	0	0	0	0	0	0	0	0	0	0	0	0	0	0	0	0	0	0	0	0	0	0	0	0	0	0	0	0	0	0	0	0	0	0	0	0	0	0	0	0	0	0	0	0	0	0	0	0	0	0	2.26899e-06	0	6.16283e-07	6.08156e-07	1.5481e-06	0	3.15247e-06	2.60328e-06	1.61289e-06	3.121e-06	2.50925e-06	2.29012e-06	5.43099e-06	5.87468e-06	1.7338e-06	0	0	9.11362e-07	0	0	0	1.45002e-06	0	6.46464e-07	2.53525e-06	0	0	0	0	0	0	0	0	0	0	0	0	0	0	0	0	0	0	0	0	0	0	0	0	0	0	0	0	0	0	0	0	0	0	0	1.7597e-06	0	0	0	0	0	0	0	0	0	0	0	0	0	0	0	0	8.84612e-06	0	0	0	0	0	0	0	0	0	0	0	0	1.22758e-05	0	0	0	0	0	0	2.32102e-06	0	0	0	0	0	0	0	0	0	9.85671e-07	0	0	0	0	0	0	0	2.80303e-06	0	0	0	0	0	0	0	0	0	0	0	0	0	0	0	0	0	0	0	0	0	0	0	0	0	0	0	0	0	0	0	0	0	0	0	0	0	0	0	0	0	0	0	0	0	0	0	0	0	0	0	0	0	0	0	0	0	0	0	2.2543e-06	0	0	0	0	0	0	0	0	0	0	0	0	0	0	0	0	0	0	0	0	0	0	0	0	0	0	0	0	0	0	0	0	0	3.51162e-06	0	2.493e-06	2.60398e-06	0	0	0	0	0	0	3.27733e-06	0	0	0	0	0	0	0	1.27882e-06	0	0	0	0	0	0	0	0	0	0	0	0	0	0	0	0	0	0	0	0	0	0	0	0	0	0	0	0	0	0	0	0	1.83e-06	0	0	0	0	0	0	0	0	0	0	0	0	0	0	0	0	0	0	0	0	0	0	0	0	0	0	0	0	0	0	0	0	0	0	0	0	0	0	0	0	0	0	0	0	0	1.30416e-06	0	1.40402e-06	0	0	0	0	0	0	0	0	3.73776e-06	0	0	0	0	0	0	0	0	0	0	0	0	0	7.18935e-07	0	0	0	0	0	0	0	0	0	0	0	0	0	0	0	0	0	0	0	0	0	0	0	0	0	0	0	0	0	0	0	0	0	0	0	4.34395e-06	0	0	0	0	0	0	0	0	0	3.09513e-06	0	0	0	0	0	0	5.00961e-07	4.99411e-06	0	0	0	0	0	0	0	0	0	0	0	0	0	0	0	0	0	0	0
d__Bacteria;p__Proteobacteria;c__Gammaproteobacteria;o__Burkholderiales;f__Burkholderiaceae;g__Hydrogenophaga;s__Hydrogenophaga sp001770905	0	0	0	0	0	0	0	0	0	0	0	0	0	0	0	0	0	0	0	0	0	0	0	0	0	0	0	0	0	0	0	0	0	0	0	0	0	0	0	0	0	0	0	0	0	0	0	0	0	0	0	0	0	0	0	0	0	0	0	0	0	0	0	0	0	0	1.54071e-06	0	0	0	0	0	0	0	0	0	0	0	0	0	0	0	0	0	0	0	0	0	0	0	0	0	0	0	0	0	0	0	0	0	0	0	0	0	0	0	0	0	0	0	0	0	0	0	0	0	0	0	0	0	0	0	0	0	1.85231e-06	0	0	0	0	0	0	0	0	0	0	0	0	0	0	0	0	1.94264e-05	0	0	0	0	0	0	0	0	0	0	0	0	3.4358e-05	0	0	0	0	0	0	9.31046e-06	0	0	0	0	0	0	0	0	0	0	0	0	0	0	0	0	0	0	0	0	0	0	0	0	0	0	0	0	0	0	0	0	0	0	0	0	0	0	0	0	0	0	0	0	0	0	0	0	0	0	0	0	0	0	0	0	0	0	0	0	0	0	0	0	0	0	0	0	0	0	0	0	0	0	0	0	0	0	0	0	0	0	0	0	0	0	0	0	0	0	0	0	0	0	0	0	0	0	0	0	0	0	0	0	0	0	0	0	0	0	0	0	0	0	0	0	0	0	0	0	0	0	0	0	0	0	0	0	0	0	0	0	0	0	0	0	0	0	0	0	0	0	0	0	0	0	0	0	0	0	0	0	0	0	0	0	0	0	0	0	0	0	0	0	0	0	0	0	0	0	0	0	0	0	0	0	0	0	0	0	0	0	0	0	0	0	0	0	0	0	0	0	0	0	0	0	0	0	0	0	0	0	0	0	0	0	0	0	0	0	0	0	0	0	0	0	0	0	0	2.51227e-06	0	0	0	0	0	0	0	0	0	0	0	0	0	0	0	0	0	0	0	0	0	0	0	0	0	0	0	0	0	0	0	0	0	0	0	0	0	0	0	0	0	0	0	0	0	0	0	0	0	0	0	0	0	0	0	0	0	0	0	0	0	0	0	0	0	0	1.61674e-06	1.19383e-05	0	0	0	0	0	0	0	0	0	0	0	0	0	0	0	0	0	0	0
d__Bacteria;p__Proteobacteria;c__Gammaproteobacteria;o__Burkholderiales;f__Burkholderiaceae;g__Hydrogenophaga;s__Hydrogenophaga sp002001205	0	0	0	0	0	0	0	0	0	0	0	0	0	0	0	0	0	0	0	0	0	0	0	0	0	0	0	0	0	0	0	0	0	0	0	0	0	0	0	0	0	0	0	0	0	0	0	0	0	0	0	0	0	0	0	0	0	0	0	0	0	0	0	0	0	0	3.36021e-06	0	0	0	0	0	0	0	0	0	0	0	0	0	0	0	0	0	0	0	0	0	0	0	0	0	0	0	0	0	0	0	0	0	0	0	0	0	0	0	0	0	0	0	0	0	0	0	0	0	0	0	0	0	0	0	0	0	5.03829e-06	0	0	0	0	0	0	0	0	0	0	0	0	0	0	0	0	6.51184e-05	0	0	0	0	0	0	0	0	0	0	0	0	9.18291e-05	0	0	0	0	0	0	2.26563e-05	0	0	0	0	0	0	0	0	0	0	0	0	0	0	0	0	0	4.87771e-06	0	0	0	0	0	0	0	0	0	0	0	0	0	0	0	0	0	0	0	0	0	0	0	0	0	0	0	0	0	0	0	0	0	0	0	0	0	0	0	0	0	0	0	0	0	0	0	0	0	0	0	0	0	0	0	0	0	0	0	0	0	0	0	0	0	0	0	0	0	0	0	0	0	0	0	0	0	0	0	0	0	0	0	0	0	0	0	0	0	0	0	0	0	0	0	1.87569e-06	0	0	0	0	0	0	0	0	0	0	0	0	0	0	0	0	0	0	0	0	0	0	0	0	0	0	0	0	0	0	0	0	0	0	0	0	0	0	0	0	0	0	0	0	0	0	0	0	0	0	0	0	0	0	0	0	0	0	0	0	0	0	0	0	0	0	0	0	0	0	0	0	0	0	0	0	0	0	0	0	0	0	0	0	0	0	0	0	0	0	0	0	0	0	0	0	3.0713e-06	0	0	0	0	0	0	0	0	3.46203e-06	0	0	0	0	0	0	0	0	0	0	0	0	0	0	0	0	0	0	0	0	0	0	0	0	0	0	0	0	0	0	0	0	0	0	0	0	0	0	0	0	0	0	0	0	0	0	0	0	0	0	0	0	0	0	0	0	0	0	0	0	0	0	0	0	0	0	2.5048e-06	2.48754e-05	0	0	0	0	0	0	0	0	0	0	0	0	0	0	0	0	0	0	0
d__Bacteria;p__Proteobacteria;c__Gammaproteobacteria;o__Burkholderiales;f__Burkholderiaceae;g__Hydrogenophaga;s__Hydrogenophaga sp002127215	0	0	0	1.28611e-06	0	0	0	0	5.33858e-07	0	0	6.84228e-07	1.65351e-07	1.18333e-06	0	0	0	0	8.70615e-07	0	0	0	0	0	0	0	0	0	0	0	0	9.03483e-07	4.25528e-07	1.71181e-06	0	0	0	0	0	0	0	0	0	0	0	0	1.20648e-06	0	1.12267e-06	0	1.49942e-06	0	0	0	0	0	0	0	0	0	0	0	0	8.68801e-07	1.27831e-06	7.84606e-07	9.68444e-07	8.84591e-07	1.24355e-06	1.22578e-06	1.28069e-06	1.06801e-06	2.24956e-06	2.00361e-06	5.63051e-06	2.08564e-06	3.37293e-06	4.25408e-06	1.83995e-06	4.99575e-07	3.20744e-06	1.90816e-06	2.62759e-06	1.31531e-06	3.62787e-06	8.89786e-07	2.33862e-07	8.95104e-07	3.41283e-06	4.58817e-07	4.36212e-07	3.70479e-07	3.84098e-07	3.45011e-07	2.30365e-07	3.53209e-07	0	1.24556e-07	0	0	0	0	0	1.97265e-06	2.93434e-07	3.15677e-07	0	0	0	0	0	0	0	0	0	0	0	0	0	0	0	0	0	0	1.5189e-06	1.29248e-06	0	0	0	0	5.00554e-07	7.07466e-07	0	0	0	0	0	0	1.29064e-06	0	0	4.46203e-06	0	0	0	0	0	0	0	0	0	1.3487e-07	0	0	3.95608e-06	0	0	0	0	0	0	1.42426e-06	0	0	0	0	0	0	0	0	0	7.45263e-07	0	0	0	0	0	0	0	6.40061e-07	1.89877e-07	0	0	0	0	0	4.68186e-07	0	0	0	0	0	0	0	3.69916e-07	0	7.09113e-07	0	0	0	0	0	0	0	0	0	0	4.95385e-07	0	0	0	0	0	0	1.47629e-07	0	2.10162e-07	0	0	0	5.75398e-07	0	0	8.10438e-07	4.41555e-07	4.78024e-07	3.65873e-07	0	8.26321e-07	0	0	0	0	0	2.50591e-07	0	0	5.26897e-07	3.8472e-07	1.30993e-06	1.30071e-06	1.01703e-06	3.81699e-07	3.50664e-07	0	0	0	0	0	0	0	2.48573e-07	0	6.36106e-07	0	0	6.51437e-07	0	2.09362e-06	1.02709e-07	0	0	0	0	0	0	0	1.02213e-06	0	5.68548e-07	0	1.39851e-06	0	3.25716e-06	0	1.25837e-06	2.24889e-06	3.24154e-07	0	0	0	0	7.33202e-07	1.52942e-06	5.06647e-07	7.32591e-07	0	7.18675e-07	0	0	0	4.7584e-07	0	0	0	9.83439e-07	6.56404e-07	6.46288e-07	9.66034e-07	0	8.20024e-07	0	2.39113e-07	0	0	0	0	0	0	8.81044e-07	0	0	1.23369e-06	0	0	0	0	0	0	0	4.4605e-07	0	0	0	9.28656e-07	0	1.0475e-06	0	3.18343e-07	0	0	0	0	4.34127e-07	5.44543e-07	0	0	5.83483e-07	6.15725e-07	0	1.10388e-06	0	0	8.69723e-07	0	0	0	5.94219e-07	0	6.30997e-07	6.07349e-07	0	0	3.53873e-07	0	0	0	0	0	0	0	0	0	0	8.34322e-07	0	0	0	0	0	1.59398e-06	0	8.19013e-07	1.06941e-07	0	0	3.08163e-07	0	1.38864e-06	0	3.01731e-07	2.57354e-06	0	0	0	0	3.58611e-06	0	0	0	0	0	0	3.40756e-07	0	5.10823e-07	0	0	6.89973e-07	5.56861e-06	2.8757e-06	3.26019e-06	2.68796e-07	0	0	0	0	0	0	0	0	0	0	0	0	0	0	1.46105e-07	0	0	0	2.84358e-07	3.85675e-07	0	0	0	0	0	0	1.4696e-05	0	6.86814e-06	3.89743e-06	0	1.60512e-07	0	0	2.60564e-07	3.73206e-07	0	0	8.91817e-07	5.54931e-07	0	0	0	0	0	4.7819e-07	2.04521e-06	0	0	4.6927e-07	0	0	0	0	0	2.54007e-07	0	0	0	5.34436e-07	0	0	0	1.46863e-06	0	0
d__Bacteria;p__Proteobacteria;c__Gammaproteobacteria;o__Burkholderiales;f__Burkholderiaceae;g__Hydrogenophaga;s__Hydrogenophaga sp002127265	0	0	0	0	0	0	0	0	0	0	0	0	0	0	0	0	0	0	0	0	0	0	0	0	0	0	0	0	0	0	0	0	0	0	0	0	0	0	0	0	0	0	0	0	0	0	0	0	0	0	0	0	0	0	0	0	0	0	0	0	0	0	0	0	0	0	0	0	0	0	0	0	0	0	0	0	0	0	0	0	0	0	0	0	0	0	0	0	0	0	0	0	0	0	0	0	0	0	0	0	0	0	0	0	0	0	0	0	0	0	0	0	0	0	0	0	0	0	0	0	0	0	0	0	0	0	0	0	0	0	0	0	0	0	0	0	0	0	0	0	0	7.93034e-06	0	0	0	0	0	0	0	0	0	0	0	0	1.02139e-05	0	0	0	0	0	0	0	0	0	0	0	0	0	0	0	0	0	0	0	0	0	0	0	0	0	0	0	0	0	0	0	0	0	0	0	0	0	0	0	0	0	0	0	0	0	0	0	0	0	0	0	0	0	0	0	0	0	0	0	0	0	0	0	0	0	0	0	0	0	0	0	0	0	0	0	0	0	0	0	0	0	0	0	0	0	0	0	0	0	0	0	0	0	0	0	0	0	0	0	0	0	0	0	0	0	0	0	0	0	0	0	0	0	0	0	0	0	0	0	0	0	0	0	0	0	0	0	0	0	0	0	0	0	0	0	0	0	0	0	0	0	0	0	0	0	0	0	0	0	0	0	0	0	0	0	0	0	0	0	0	0	0	0	0	0	0	0	0	0	0	0	0	0	0	0	0	0	0	0	0	0	0	0	0	0	0	0	0	0	0	0	0	0	0	0	0	0	0	0	0	0	0	0	0	0	0	0	0	0	0	0	0	0	0	0	0	0	0	0	0	0	0	0	0	0	0	0	0	0	0	0	0	0	0	0	0	0	0	0	0	0	0	0	0	0	0	0	0	0	0	0	0	0	0	0	0	0	0	0	0	0	0	0	0	0	0	0	0	0	0	0	0	0	0	0	0	0	0	0	0	0	0	0	0	0	0	0	0	0	0	0	0	0	0	0	0	0	0	0	0	0	0	0	0	0	0	0	0	0	0	0	0	0	0
d__Bacteria;p__Proteobacteria;c__Gammaproteobacteria;o__Burkholderiales;f__Burkholderiaceae;g__Hydrogenophaga;s__Hydrogenophaga sp002842215	0	0	0	0	0	0	0	0	0	0	0	0	0	0	0	0	0	0	0	0	0	0	0	0	0	0	0	0	0	0	0	0	0	0	0	0	0	0	0	0	0	0	0	0	0	0	0	0	0	0	0	0	0	0	0	0	0	0	0	0	0	0	0	0	0	0	1.62875e-06	0	0	0	0	0	0	0	0	0	0	0	0	0	0	0	0	0	0	0	0	0	0	0	0	0	0	0	0	0	0	0	0	0	0	0	0	0	0	0	0	0	0	0	0	0	0	0	0	0	0	0	0	0	0	0	0	0	1.68561e-06	0	0	0	0	0	0	0	0	0	0	0	0	0	0	0	0	2.118e-05	0	0	0	0	0	0	0	0	0	0	0	0	2.54388e-05	0	0	0	0	0	0	6.80481e-06	0	0	0	0	0	0	0	0	0	0	0	0	0	0	0	0	0	2.47196e-06	0	0	0	0	0	0	0	0	0	0	0	0	0	0	0	0	0	0	0	0	0	0	0	0	0	0	0	0	0	0	0	0	0	0	0	0	0	0	0	0	0	0	0	0	0	0	0	0	0	0	0	0	0	0	0	0	0	0	0	0	0	0	0	0	0	0	0	0	0	0	0	0	0	0	0	0	0	0	0	0	0	0	0	0	0	0	0	0	0	0	0	0	0	0	0	0	0	0	0	0	0	0	0	0	0	0	0	0	0	0	0	0	0	0	0	0	0	0	0	0	0	0	0	0	0	0	0	0	0	0	0	0	0	0	0	0	0	0	0	0	0	0	0	0	0	0	0	0	0	0	0	0	0	0	0	0	0	0	0	0	0	0	0	0	0	0	0	0	0	0	0	0	0	0	0	0	0	0	0	0	0	0	0	0	0	0	0	0	0	0	0	0	0	0	0	0	0	0	0	0	0	6.21939e-06	0	0	0	0	0	0	0	0	0	0	0	0	0	0	0	0	0	0	0	0	0	0	0	0	0	0	0	0	0	0	0	0	0	0	0	0	0	0	0	0	0	0	0	0	0	0	0	0	0	0	0	0	0	0	0	0	0	0	0	0	0	0	0	0	0	0	1.93553e-06	1.29847e-05	0	0	0	0	0	0	0	0	0	0	0	0	0	0	0	0	0	0	0
d__Bacteria;p__Proteobacteria;c__Gammaproteobacteria;o__Burkholderiales;f__Burkholderiaceae;g__Hydrogenophaga;s__Hydrogenophaga sp003241965	0	0	0	0	0	0	0	0	0	0	0	0	0	0	0	0	0	0	0	0	0	0	0	0	0	0	0	0	0	0	0	0	0	0	0	0	0	0	0	0	0	0	0	0	0	0	0	0	0	0	0	0	0	0	0	0	0	0	0	0	0	0	0	0	0	0	1.36463e-06	0	0	0	0	0	0	0	0	0	0	0	0	0	0	0	0	0	0	0	0	0	0	0	0	0	0	0	0	0	0	0	0	0	0	0	0	0	0	0	0	0	0	0	0	0	0	0	0	0	0	0	0	0	0	0	0	0	0	0	0	0	0	0	0	0	0	0	0	0	0	0	0	0	0	1.06387e-05	0	0	0	0	0	0	0	0	0	0	0	0	1.37144e-05	0	0	0	0	0	0	0	0	0	0	0	0	0	0	0	0	0	0	0	0	0	0	0	0	0	0	0	0	0	0	0	0	0	0	0	0	0	0	0	0	0	0	0	0	0	0	0	0	0	0	0	0	0	0	0	0	0	0	0	0	0	0	0	0	0	0	0	0	0	0	0	0	0	0	0	0	0	0	0	0	0	0	0	0	0	0	0	0	0	0	0	0	0	0	0	0	0	0	0	0	0	0	0	0	0	0	0	0	0	0	0	0	0	0	0	0	0	0	0	0	0	0	0	0	0	0	0	0	0	0	0	0	0	0	0	0	0	0	0	0	0	0	0	0	0	0	0	0	0	0	0	0	0	0	0	0	0	0	0	0	0	0	0	0	0	0	0	0	0	0	0	0	0	0	0	0	0	0	0	0	0	0	0	0	0	0	0	0	0	0	0	0	0	0	0	0	0	0	0	0	0	0	0	0	0	0	0	0	0	0	0	0	0	0	0	0	0	0	0	0	0	0	0	0	0	0	0	0	0	0	0	0	0	0	0	0	0	0	0	0	0	0	0	0	0	0	0	0	0	0	0	0	0	0	0	0	0	0	0	0	0	0	0	0	0	0	0	0	0	0	0	0	0	0	0	0	0	0	0	0	0	0	0	0	0	0	0	0	0	0	0	0	0	0	7.99058e-06	0	0	0	0	0	0	0	0	0	0	0	0	0	0	0	0	0	0	0
d__Bacteria;p__Proteobacteria;c__Gammaproteobacteria;o__Burkholderiales;f__Burkholderiaceae;g__Hydrogenophaga;s__Hydrogenophaga sp003599455	0	0	0	1.98763e-06	0	0	0	0	0	0	0	0	0	0	0	0	0	0	0	0	0	0	0	0	0	0	0	0	0	0	0	0	0	0	0	0	0	0	0	0	0	0	0	0	0	0	0	0	0	0	0	0	0	0	0	0	0	0	0	0	0	0	0	2.03834e-06	1.40614e-06	0	1.54071e-06	1.68625e-06	1.34507e-06	0	2.03597e-06	2.20278e-06	0	4.43105e-06	6.12012e-06	3.55786e-06	4.6878e-06	3.92996e-06	2.40609e-06	0	0	2.59168e-06	0	0	0	2.86709e-06	0	0	4.77797e-06	0	0	0	0	0	0	1.17736e-06	0	0	0	0	0	0	0	0	0	0	0	0	0	0	0	0	0	0	0	0	0	0	0	0	0	0	0	0	7.59449e-07	0	0	0	0	0	0	0	0	0	0	0	0	0	0	0	0	9.46964e-06	0	0	0	0	0	0	0	0	0	0	0	0	1.1149e-05	0	0	0	0	0	0	2.84853e-06	0	0	0	0	0	0	0	0	0	1.61073e-06	0	0	0	0	0	0	0	5.07635e-07	0	0	0	0	0	0	0	0	0	0	0	0	0	0	0	0	0	0	0	0	0	0	0	0	0	0	0	0	0	0	0	0	0	0	0	0	0	0	0	0	0	0	0	0	0	0	0	0	0	0	0	0	0	0	0	0	0	0	0	2.22384e-06	0	0	0	0	0	0	0	0	0	0	0	0	0	0	0	0	0	0	0	0	0	0	0	0	0	0	0	0	0	0	0	0	0	1.52679e-05	0	2.30306e-06	2.16999e-06	0	0	0	0	0	0	6.86678e-07	0	0	0	0	0	0	0	4.1636e-07	0	0	0	0	0	0	0	0	0	0	0	0	0	0	0	0	0	0	0	0	0	0	0	0	0	0	0	0	0	0	0	0	1.96657e-06	0	0	0	0	0	0	0	0	0	0	0	0	0	0	0	0	0	0	0	0	0	0	0	0	0	0	0	0	0	0	0	0	0	0	0	0	0	0	0	0	0	0	0	0	0	3.12999e-06	0	7.31261e-07	0	0	0	0	0	0	0	0	5.82111e-06	0	0	0	0	0	0	0	0	0	0	0	0	0	3.59468e-07	0	0	0	0	0	0	0	0	0	0	0	0	0	0	0	0	0	0	0	0	0	0	0	0	0	0	0	0	0	0	0	0	0	0	0	3.63953e-06	2.3141e-06	0	0	0	0	0	0	0	0	8.65587e-07	0	0	0	0	0	0	7.2867e-07	6.89663e-06	0	0	0	0	0	0	0	0	0	0	0	0	0	0	0	0	0	0	0
d__Bacteria;p__Proteobacteria;c__Gammaproteobacteria;o__Burkholderiales;f__Burkholderiaceae;g__Hydrogenophaga;s__Hydrogenophaga sp005503365	0	0	0	0	0	0	0	0	0	0	0	0	0	0	0	0	0	0	0	0	0	0	0	0	0	0	0	0	0	0	0	0	0	0	0	0	0	0	0	0	0	0	0	0	0	0	0	0	0	0	0	0	0	0	0	0	0	0	0	0	0	0	0	0	0	0	1.23257e-06	0	0	0	0	1.11251e-06	0	0	0	0	0	0	0	0	0	0	0	0	0	0	0	0	0	0	0	0	0	0	0	0	0	0	0	0	0	0	0	0	0	0	0	0	0	0	0	0	0	0	0	0	0	0	0	0	0	0	0	0	0	0	0	0	0	0	0	0	0	0	0	0	0	0	0	0	0	0.000155158	0	0	0	0	0	0	0	0	0	0	0	0	0.000198763	0	0	0	0	0	0	7.59871e-05	0	0	0	0	0	0	0	0	0	0	0	0	0	0	0	0	0	0	0	0	0	0	0	0	0	0	0	0	0	0	0	0	0	0	0	0	0	0	0	0	0	0	0	0	0	0	0	0	0	0	0	0	0	0	0	0	0	0	0	0	0	0	0	0	0	0	0	0	0	0	0	0	0	0	0	0	0	0	0	0	0	0	0	0	0	0	0	0	0	0	0	0	0	0	0	0	0	0	0	0	0	0	0	0	0	0	0	0	0	0	0	0	0	1.85194e-06	0	0	0	0	0	0	0	0	0	0	0	0	0	0	0	0	0	0	0	0	0	0	0	0	0	0	0	0	0	0	0	0	0	0	0	0	0	0	0	0	0	0	0	0	0	0	0	0	0	0	0	0	0	0	0	0	0	0	0	0	0	0	0	0	0	0	0	0	0	0	0	0	0	0	0	0	0	0	0	0	0	0	0	0	0	0	0	0	0	0	0	0	0	0	2.4924e-06	0	0	0	0	0	0	0	0	0	0	4.44242e-06	0	0	0	0	0	0	0	0	0	0	0	0	0	0	0	0	0	0	0	0	0	0	0	0	0	0	0	0	0	0	0	0	0	0	0	0	0	0	0	0	0	0	0	0	0	0	0	0	0	0	0	0	0	0	0	0	0	0	0	0	0	0	0	0	0	0	1.22963e-06	1.08444e-05	0	0	0	0	0	0	0	0	0	0	0	0	0	0	0	0	0	0	0
d__Bacteria;p__Proteobacteria;c__Gammaproteobacteria;o__Burkholderiales;f__Burkholderiaceae;g__Hydrogenophaga;s__Hydrogenophaga sp006227785	0	0	0	0	0	0	0	0	0	0	0	0	0	0	0	0	0	0	0	0	0	0	0	0	0	0	0	0	0	0	0	0	0	0	0	0	0	0	0	0	0	0	0	0	0	0	0	0	0	0	0	0	0	0	0	0	0	0	0	0	0	0	0	0	0	0	0	0	0	0	0	0	0	0	0	0	0	0	0	0	0	0	0	0	0	0	0	0	0	0	0	0	0	0	0	0	0	0	0	0	0	0	0	0	0	0	0	0	0	0	0	0	0	0	0	0	0	0	0	0	0	0	0	0	0	0	0	0	0	0	0	0	0	0	0	0	0	0	0	0	0	5.3973e-06	0	0	0	0	0	0	0	0	0	0	0	0	7.38469e-06	0	0	0	0	0	0	0	0	0	0	0	0	0	0	0	0	0	0	0	0	0	0	0	0	0	0	0	0	0	0	0	0	0	0	0	0	0	0	0	0	0	0	0	0	0	0	0	0	0	0	0	0	0	0	0	0	0	0	0	0	0	0	0	0	0	0	0	0	0	0	0	0	0	0	0	0	0	0	0	0	0	0	0	0	0	0	0	0	0	0	0	0	0	0	0	0	0	0	0	0	0	0	0	0	0	0	0	0	0	0	0	0	0	0	0	0	0	0	0	0	0	0	0	0	0	0	0	0	0	0	0	0	0	0	0	0	0	0	0	0	0	0	0	0	0	0	0	0	0	0	0	0	0	0	0	0	0	0	0	0	0	0	0	0	0	0	0	0	0	0	0	0	0	0	0	0	0	0	0	0	0	0	0	0	0	0	0	0	0	0	0	0	0	0	0	0	0	0	0	0	0	0	0	0	0	0	0	0	0	0	0	0	0	0	0	0	0	0	0	0	0	0	0	0	0	0	0	0	0	0	0	0	0	0	0	0	0	0	0	0	0	0	0	0	0	0	0	0	0	0	0	0	0	0	0	0	0	0	0	0	0	0	0	0	0	0	0	0	0	0	0	0	0	0	0	0	0	0	0	0	0	0	0	0	0	0	0	0	0	0	0	0	0	0	0	0	0	0	0	0	0	0	0	0	0	0	0	0	0	0	0	0	0	0
d__Bacteria;p__Proteobacteria;c__Gammaproteobacteria;o__Burkholderiales;f__Burkholderiaceae;g__Hydrogenophaga;s__Hydrogenophaga sp006227825	0	0	0	5.55366e-07	0	0	0	0	2.13543e-07	0	0	5.78962e-07	2.48027e-07	0	0	0	0	0	0	0	0	0	0	0	0	0	0	0	0	0	0	0	1.93422e-07	1.15663e-06	0	0	0	0	0	0	0	0	0	0	0	0	1.07605e-06	0	0	0	0	0	0	0	0	0	0	0	0	0	0	0	0	6.68309e-07	2.87619e-07	0	2.93468e-07	2.48791e-07	3.80679e-07	5.51602e-07	3.28382e-07	5.34006e-07	4.6689e-07	1.1174e-06	1.22402e-06	2.86264e-07	1.02903e-06	6.88756e-07	8.13826e-07	0	5.53006e-07	1.424e-07	3.41246e-07	4.25541e-07	9.06967e-07	3.62506e-07	0	1.98912e-07	1.0726e-06	1.96636e-07	0	0	0	1.72505e-07	0	3.82643e-07	0	0	0	0	0	0	0	8.85681e-07	6.35774e-07	0	0	0	0	0	0	0	0	0	0	0	0	0	0	0	0	0	0	0	1.18548e-06	0	0	0	0	0	0	1.31735e-06	0	0	0	0	0	0	3.4164e-07	0	0	5.84546e-06	0	0	0	0	0	0	0	0	0	0	0	0	1.06455e-05	0	0	0	0	0	0	2.69028e-06	0	0	0	0	0	0	0	0	0	3.60611e-06	0	0	0	0	0	0	0	9.71127e-07	0	0	0	0	0	0	0	0	0	0	0	0	0	0	0	0	0	0	0	0	0	0	0	0	0	0	0	4.40342e-07	0	0	0	0	0	0	0	0	1.6813e-07	0	0	0	0	0	0	1.94505e-07	0	2.78847e-07	0	0	0	0	0	0	0	0	0	0	0	0	1.0992e-07	1.21854e-07	3.00163e-07	0	0	0	0	0	0	0	0	0	0	0	0	0	0	0	0	0	3.48936e-07	5.47782e-07	0	0	0	0	0	0	0	0	0	5.98471e-08	0	3.49628e-07	0	8.65183e-07	0	4.27372e-07	2.36726e-07	0	0	0	0	0	1.9127e-07	4.99402e-07	0	0	0	1.38207e-07	0	0	0	3.5688e-07	0	0	0	0	0	0	0	0	1.26158e-07	0	0	0	0	0	0	0	0	1.05725e-07	0	0	9.73963e-08	0	0	0	0	0	0	0	0	0	0	0	3.55074e-07	0	0	0	2.69367e-07	0	0	0	0	0	0	0	0	3.2675e-07	0	0	0	0	0	0	0	0	0	1.22339e-07	0	0	0	0	0	0	0	0	0	0	0	0	0	0	0	0	0	0	0	0	0	0	5.79628e-08	0	9.06764e-07	0	0	0	0	0	0	0	0	9.49759e-07	0	0	0	0	0	0	0	0	0	0	0	3.40756e-07	0	6.05419e-07	0	0	4.13984e-07	1.09804e-06	4.72718e-07	0	0	0	0	0	0	0	0	0	0	0	0	0	0	0	0	0	0	0	0	0	0	0	0	0	0	0	0	0	0	1.58496e-06	1.82692e-06	0	0	0	0	0	0	0	0	3.93449e-07	2.27017e-07	0	0	0	0	0	5.00961e-07	2.47327e-06	0	0	1.25139e-07	0	0	0	0	0	0	0	0	0	3.77249e-07	0	0	0	0	0	0
d__Bacteria;p__Proteobacteria;c__Gammaproteobacteria;o__Burkholderiales;f__Burkholderiaceae;g__Hydrogenophaga;s__Hydrogenophaga sp009859475	0	0	3.77425e-05	2.26239e-05	0	0	1.11179e-05	0	3.81887e-05	0	0	1.01055e-05	4.61054e-05	1.45425e-05	0	1.17621e-05	0	5.89326e-05	1.87182e-05	1.72674e-05	0	8.5659e-06	0	0	0	0	0	1.5582e-05	0	0	1.18583e-05	4.03932e-05	1.37716e-05	3.28945e-05	1.14853e-05	0	5.17847e-05	0	1.13307e-05	0	0	0	0	0	0	0	3.58031e-05	3.52161e-05	1.28777e-05	0	2.14532e-05	0	0	0	0	0	0	0	0	0	0	0	0	4.41418e-05	4.61788e-05	4.56249e-05	5.88403e-05	6.63443e-05	5.28129e-05	4.83878e-05	4.95857e-05	5.86294e-05	5.95921e-05	6.46934e-05	8.37233e-05	5.97066e-05	6.67154e-05	6.49051e-05	5.62247e-05	5.63093e-05	6.11072e-05	6.31118e-05	4.82522e-05	3.60162e-05	3.90903e-05	5.28599e-05	0.000123045	8.96347e-05	5.65068e-05	5.83025e-05	3.22251e-05	5.091e-05	0	5.07453e-05	5.68427e-05	6.01338e-05	0	0	0	1.4123e-05	0	3.07597e-05	0	3.40585e-05	1.24057e-05	0	2.46615e-05	0	0	0	0	0	0	0	0	0	0	0	0	0	0	0	0	0	1.90047e-05	0	0	0	0	0	2.10483e-05	0	0	0	3.21235e-05	0	0	0	0.000188168	0	0	2.66943e-05	0	0	0	0	0	0	0	0	0	0	0	0	4.05439e-05	0	0	0	0	7.94254e-06	0	1.56669e-05	0	0	0	0	0	0	0	0	0	1.0001e-05	0	0	0	0	0	0	0	9.44642e-06	3.34944e-05	0	0	0	1.27199e-05	0	4.06697e-05	0	0	0	0	0	0	0	8.15356e-05	0	4.20577e-05	0	0	2.45752e-05	1.29134e-05	0	0	0	0	0	0	1.07333e-05	0	0	0	0	0	0	2.04836e-05	0	4.7917e-06	0	0	0	0	0	2.05432e-05	6.13988e-05	1.96216e-05	4.6209e-05	1.34458e-05	0	2.27073e-05	4.10552e-05	3.08629e-05	3.44193e-05	0	0	0	7.37951e-05	0	7.05778e-05	4.41054e-05	4.60914e-05	6.50687e-05	2.96172e-05	6.20781e-05	3.71002e-05	0	7.16499e-05	0	0	0	0	0	4.11276e-05	0	0	0	1.55206e-05	4.82064e-05	0	4.48189e-05	0	0	0	0	0	8.35481e-05	0	2.06114e-05	3.51613e-05	1.42611e-05	2.83376e-05	2.98625e-05	3.91584e-05	2.75559e-05	6.84512e-05	3.18606e-05	6.43195e-05	8.96401e-05	1.22854e-05	0	0	0	3.43013e-05	3.74571e-05	3.66124e-05	1.63816e-05	1.71209e-05	1.96188e-05	3.64589e-05	0	0	0	1.94202e-05	0	0	0	5.27545e-05	2.12511e-05	3.11919e-05	3.09131e-05	2.55891e-05	1.89236e-05	1.5474e-05	2.3399e-05	0	0	0	0	0	0	6.07568e-05	0	1.55133e-05	2.55178e-05	0	3.57934e-05	1.5544e-05	4.25737e-05	0	0	1.64711e-05	4.16199e-05	0	4.80343e-05	0	1.30285e-05	0	3.11555e-05	1.26113e-05	1.33949e-05	0	3.68515e-05	1.28898e-05	8.39082e-06	1.26899e-05	4.71937e-05	4.56162e-05	0	8.63554e-06	1.53345e-05	2.33654e-05	4.68616e-05	0	6.61268e-05	2.79434e-05	1.91363e-05	0	0	1.1395e-05	0	0	6.16938e-06	0	0	2.37639e-05	0	6.79143e-06	0	0	7.73796e-06	1.31955e-05	0	0	9.42734e-06	0	0	0	1.97633e-05	0	1.44734e-05	7.80058e-06	3.86902e-05	3.00068e-05	2.40439e-05	2.989e-05	3.15794e-05	0	1.76038e-05	0	1.12569e-05	0	4.08846e-05	7.64709e-05	0	1.64186e-05	4.74527e-05	0	0	8.27094e-06	0	0	0	1.81152e-05	0	1.15573e-05	1.43642e-05	8.81642e-06	0	0	1.34683e-05	0	1.35512e-05	0	1.11281e-05	0	0	0	0	0	0	2.24445e-05	9.67065e-05	1.51059e-05	0	0	0	0	1.27906e-05	2.23541e-05	2.0789e-05	0	0	1.9251e-05	7.53352e-06	0	0	1.03551e-05	0	0	0	0	4.32236e-05	8.0774e-05	9.21376e-05	5.52932e-05	7.50392e-05	0	0	0.000133018	3.69474e-05	0.000126768	0	4.85516e-05	7.5067e-05	4.28581e-05	0	0	0	0	4.71586e-05	0.000104115	0	1.73622e-05	8.97869e-06	3.98063e-05	0	0	0	0	1.10747e-05	8.3085e-06	0	9.93989e-06	1.31723e-05	0	0	0	2.41657e-05	0	0
d__Bacteria;p__Proteobacteria;c__Gammaproteobacteria;o__Burkholderiales;f__Burkholderiaceae;g__Hydrogenophaga;s__Hydrogenophaga sp010104355	0	0	0	9.06123e-07	0	0	0	0	2.52693e-06	0	0	6.31595e-07	8.54314e-07	1.65044e-06	0	7.26054e-07	0	0	1.08827e-06	0	0	3.84696e-07	0	0	0	0	0	0	0	0	0	9.78773e-07	1.27659e-06	3.33109e-06	0	0	0	0	0	0	0	0	0	0	0	0	2.28253e-06	0	1.18871e-06	0	1.96078e-06	0	0	0	0	0	0	0	0	0	0	0	0	2.33908e-06	8.94814e-07	0	1.1592e-06	1.54803e-06	1.67499e-06	1.47094e-06	2.52854e-06	1.33502e-06	2.20711e-06	2.38892e-06	5.1409e-06	2.65817e-06	4.8593e-06	6.03674e-06	4.74142e-06	1.96262e-06	0	5.01249e-06	3.10534e-06	3.2109e-06	1.1972e-05	2.96595e-06	5.01133e-07	1.21834e-06	1.65766e-06	1.60586e-06	0	5.55718e-07	0	8.91278e-07	3.74344e-07	7.06418e-07	0	0	0	0	0	0	0	2.73756e-06	9.3899e-06	0	0	0	0	0	0	0	0	0	0	0	0	0	0	0	0	0	0	0	1.00581e-05	0	0	0	0	0	2.75304e-07	9.05068e-06	0	0	0	0	0	0	2.4674e-06	0	0	6.46897e-06	0	0	0	0	0	0	0	0	0	0	0	0	8.63145e-06	0	0	0	0	0	0	3.24416e-06	0	0	0	0	0	0	0	0	0	5.52937e-06	0	0	0	0	0	0	0	4.14936e-06	0	0	0	0	0	0	1.37334e-06	0	0	0	0	0	0	0	1.14057e-06	0	8.80278e-07	0	0	7.93967e-07	3.2836e-06	0	0	0	0	0	0	0	0	0	0	0	0	0	1.25485e-06	0	1.13488e-06	0	0	0	0	0	1.18747e-07	1.49121e-06	1.76622e-06	2.0316e-06	6.70768e-07	0	3.63581e-07	1.95069e-06	0	0	0	0	0	5.12676e-07	0	8.1669e-07	1.48392e-06	4.35629e-06	3.46855e-06	1.17113e-06	1.2492e-06	2.03385e-06	0	0	0	0	0	0	0	0	0	0	0	0	1.34359e-06	0	2.94657e-06	0	0	0	0	0	6.11825e-07	0	1.912e-06	1.96249e-06	0	1.16702e-06	1.13949e-06	9.17774e-07	4.48064e-07	4.12234e-06	0	1.40083e-06	2.01217e-06	3.88984e-07	0	0	0	0	2.90093e-06	1.7167e-06	1.66068e-06	4.06995e-07	0	1.05037e-06	0	0	0	6.8402e-07	0	0	0	1.51028e-06	7.38455e-07	1.53068e-06	1.59895e-06	0	1.07234e-06	0	9.90613e-07	0	0	0	0	0	0	1.30395e-06	0	0	1.39601e-06	0	0	0	0	0	0	4.75542e-07	5.48985e-07	0	0	0	7.92089e-07	0	1.13728e-06	0	6.85663e-07	0	0	1.36883e-07	0	6.01099e-07	7.98663e-07	0	0	6.30161e-07	7.03686e-07	0	1.24632e-06	0	0	6.73334e-07	0	0	0	2.44678e-07	0	0	6.07349e-07	0	0	5.98862e-07	0	0	0	0	0	4.83073e-07	0	0	2.19971e-07	0	0	0	8.29755e-07	0	7.34852e-07	0	1.94175e-06	0	1.93053e-06	5.88176e-07	0	0	9.24489e-07	0	0	0	1.16921e-06	8.5172e-06	0	0	0	0	0	0	0	0	0	0	0	1.16425e-06	0	3.63252e-06	0	0	1.15915e-06	0	6.14533e-06	0	9.67665e-07	0	0	0	0	0	0	0	1.10559e-06	0	0	0	0	0	0	0	0	0	0	0	1.69697e-06	0	0	0	0	0	0	0	0	7.39646e-06	4.01922e-06	0	6.15295e-07	0	0	2.47535e-06	7.46411e-07	5.38675e-07	0	1.20658e-06	5.04483e-07	0	0	0	0	0	1.13855e-06	1.00358e-05	0	7.9257e-07	1.25139e-06	0	0	0	0	0	9.14426e-07	6.89638e-07	0	4.65413e-07	1.28893e-06	0	0	0	1.76236e-06	0	0
d__Bacteria;p__Proteobacteria;c__Gammaproteobacteria;o__Burkholderiales;f__Burkholderiaceae;g__Hydrogenophaga;s__Hydrogenophaga sp011388215	0	0	8.00818e-05	4.29385e-05	9.11256e-06	3.06828e-05	9.75376e-06	3.07417e-05	7.93669e-06	0.00011173	9.57329e-05	9.95815e-05	3.94913e-05	7.31799e-06	0.000118057	2.28707e-06	1.42459e-05	3.52686e-05	1.42563e-05	1.31097e-05	6.71605e-06	3.36737e-05	6.68677e-05	6.27969e-06	0	0	4.12349e-05	4.12324e-05	7.51286e-06	0	1.71363e-06	2.14201e-05	2.94001e-05	1.85986e-05	7.47186e-06	2.8886e-06	3.20387e-05	8.01971e-06	6.99692e-06	0	1.20441e-05	5.11102e-05	2.7411e-05	7.75767e-06	0	2.41906e-06	1.07931e-05	5.31388e-05	1.02691e-05	1.91361e-05	8.68894e-06	5.4182e-05	5.00229e-06	1.66354e-05	0	0	9.88204e-06	4.09667e-06	3.38657e-06	1.87118e-05	0	0	3.84889e-05	3.74587e-05	3.95636e-05	3.55427e-05	3.39689e-05	3.07395e-05	3.06574e-05	2.95107e-05	3.05067e-05	2.53208e-05	2.16891e-05	2.16929e-05	2.25221e-05	1.92206e-05	1.95515e-05	2.07842e-05	1.8258e-05	1.29176e-05	1.90234e-05	2.83377e-05	1.3138e-05	1.72924e-05	1.9137e-05	2.58368e-05	3.66829e-05	3.62268e-05	3.32507e-05	2.14988e-05	3.05621e-05	2.33711e-05	2.46463e-05	2.09019e-05	2.51098e-05	3.68809e-05	0	0.000275119	0	3.51646e-06	3.7378e-06	3.20998e-05	0.000235808	8.25293e-06	0.000439206	2.17028e-05	0.00011587	1.12973e-05	0	9.55308e-06	1.78186e-05	0	3.44508e-05	1.799e-05	0	7.81056e-05	0	0	2.05089e-05	0	0	1.92364e-05	0	2.67733e-05	0.000597519	5.46432e-05	8.31639e-06	1.21816e-05	1.82455e-05	8.52673e-05	4.19964e-05	0.000351025	5.75848e-06	0	2.88635e-05	3.0266e-06	0	0	5.15876e-05	0.000155165	0	0.000195998	0	0	0	0	0	0	0	1.88774e-05	1.15299e-05	2.94018e-06	0.000122423	5.96167e-05	0.000228781	0.000131527	0	0	0	9.73792e-05	0	0.000190746	6.53295e-06	5.94849e-05	1.3135e-05	0	2.12656e-05	0	4.14445e-05	0	0	0.000395591	3.15169e-05	0	9.375e-05	0	0	0	0	0.000590269	4.86846e-05	5.03919e-05	0	0.00012591	3.06636e-05	0	2.52196e-05	0	0	0	0	0	9.84358e-06	2.84992e-05	7.13629e-05	4.55272e-07	8.33819e-06	1.20451e-05	1.12139e-06	1.58793e-06	4.19291e-05	2.57913e-06	1.30728e-05	6.31106e-06	6.64718e-06	1.18973e-05	0	0.000387941	2.28478e-05	0	0.000129272	8.48113e-05	0.000121807	2.98393e-05	2.29564e-05	4.63152e-06	1.78218e-05	6.44437e-06	0	0	6.69031e-05	2.33076e-05	3.53271e-06	7.65053e-06	1.01834e-05	6.21431e-06	4.57342e-06	0	1.59315e-05	3.62919e-06	7.68098e-06	6.12112e-06	0.000113102	0	3.99066e-05	2.25276e-05	0.000129273	7.66635e-06	3.73728e-06	1.58106e-05	3.60196e-06	6.65693e-06	1.27002e-05	1.87254e-05	1.61886e-05	6.10652e-06	6.59025e-05	4.5837e-05	0	5.5808e-05	0	2.95124e-05	1.95949e-06	1.11167e-05	0	3.8291e-06	5.86293e-06	0	9.73143e-06	3.75231e-05	6.87866e-06	0	0	0	2.46769e-05	2.82779e-06	2.52384e-06	1.13661e-05	2.67003e-06	3.32152e-05	4.3222e-06	1.55147e-05	4.10725e-06	4.63127e-06	9.91669e-05	1.22988e-05	1.28226e-05	4.61271e-05	1.79174e-05	0	2.71295e-06	3.69622e-05	1.92545e-05	2.43771e-05	1.79015e-05	3.22883e-06	1.42067e-05	1.84368e-05	4.06444e-06	0	0	0.000113547	2.11582e-05	0	1.30001e-06	5.47916e-06	3.53638e-05	1.25856e-05	3.87746e-05	1.62413e-06	5.83163e-05	5.95374e-05	1.49275e-05	5.86333e-05	5.44313e-05	8.18076e-05	2.96796e-05	0.000843247	1.39533e-06	5.88537e-06	2.74977e-05	5.60771e-06	6.26583e-06	0	4.99534e-05	5.96402e-05	9.04061e-06	0	1.32537e-05	4.85485e-05	5.08154e-05	0	3.52202e-06	0	1.71528e-05	5.22254e-06	3.12154e-05	1.71806e-05	3.55075e-05	2.88179e-05	7.28593e-06	9.70957e-05	3.51051e-05	5.87741e-05	1.96399e-05	4.41979e-06	1.9622e-06	0.000218689	2.26059e-05	4.31191e-06	4.25173e-05	6.29322e-05	4.74101e-06	1.01842e-05	6.67868e-06	0.000141676	4.35441e-05	5.36545e-05	7.6004e-06	1.28141e-05	0.000106606	0	1.17378e-05	1.16778e-05	0	9.31688e-06	5.01001e-06	2.6729e-05	6.76802e-05	9.48348e-06	3.97228e-05	0	4.68853e-05	2.49375e-05	8.65609e-06	0	1.54636e-06	0	0.000124925	1.62157e-05	3.66035e-05	2.93333e-05	3.70311e-05	1.15496e-05	0.000118075	0.000123115	2.78502e-05	2.65684e-05	9.2773e-06	0	4.18652e-06	2.88604e-05	0	8.66157e-05	6.1402e-06	0	3.00934e-05	7.81643e-05	0	0	0	5.27878e-05	3.9073e-05	6.32953e-05	0.000124274	0.000186848	0.000354206	2.81643e-05	0.000263349	9.37252e-06	4.74688e-05	3.70379e-05	0.000202215	3.28267e-05	2.28865e-05	3.60982e-05	0	0	8.02076e-05	2.7028e-05	2.89404e-05	9.17022e-05	8.46451e-05	5.4641e-05	0	0	1.53667e-05	4.4416e-06	4.72477e-06	0	4.53431e-06	6.09095e-05	7.32783e-05	0.000280286	1.65936e-05	0.000163698	3.3163e-06	1.85386e-05	0	0.00281952	1.81799e-05	3.75693e-06	5.48076e-06	2.15463e-07	1.07008e-06	0	6.85067e-07	2.8662e-06	2.14593e-06	1.79558e-06	0	1.33773e-06	2.57286e-06	3.41109e-06	8.42095e-07	5.51416e-07	0	5.67292e-06	9.44994e-06	2.24497e-05	1.4794e-05	1.12198e-05	1.45474e-05	9.54463e-06	0.000301924	1.66423e-05	1.26938e-05	1.14535e-05	1.64597e-05	8.17714e-06	8.64528e-06	1.23999e-05	8.36234e-06	0.00239108	0	0	3.78907e-05	0	0
d__Bacteria;p__Proteobacteria;c__Gammaproteobacteria;o__Burkholderiales;f__Burkholderiaceae;g__Hydrogenophaga;s__Hydrogenophaga sp011390835	0	0	0	0	0	0	0	0	0	0	0	0	0	0	0	0	0	0	0	0	0	0	0	0	0	0	0	0	0	0	0	0	0	0	0	0	0	0	0	0	0	0	0	0	0	0	0	0	0	0	0	0	0	0	0	0	0	0	0	0	0	0	0	0	0	0	0	0	0	0	0	0	0	0	0	0	0	0	0	0	0	0	0	0	0	0	0	0	0	0	0	0	0	0	0	0	0	0	0	0	0	0	0	0	0	0	0	0	0	0	0	0	0	0	0	0	0	0	0	0	0	0	0	0	0	0	0	0	0	0	0	0	0	0	0	0	0	0	0	0	0	0.000450763	0	0	0	0	0	0	0	0	0	0	0	0	0.000826534	0	0	0	0	0	0	0	0	0	0	0	0	0	0	0	0	0	0	0	0	0	0	0	0	0	0	0	0	0	0	0	0	0	0	0	0	0	0	0	0	0	0	0	0	0	0	0	0	0	0	0	0	0	0	0	0	0	0	0	0	0	0	0	0	0	0	0	0	0	0	0	0	0	0	0	0	0	0	0	0	0	0	0	0	0	0	0	0	0	0	0	0	0	0	0	0	0	0	0	0	0	0	0	0	0	0	0	0	0	0	0	0	0	0	0	0	0	0	0	0	0	0	0	0	0	0	0	0	0	0	0	0	0	0	0	0	0	0	0	0	0	0	0	0	0	0	0	0	0	0	0	0	0	0	0	0	0	0	0	0	0	0	0	0	0	0	0	0	0	0	0	0	0	0	0	0	0	0	0	0	0	0	0	0	0	0	0	0	0	0	0	0	0	0	0	0	0	0	0	0	0	0	0	0	0	0	0	0	0	0	0	0	0	0	0	0	0	0	0	0	0	0	0	0	0	0	0	0	0	0	0	0	0	0	0	0	0	0	0	0	0	0	0	0	0	0	0	0	0	0	0	0	0	0	0	0	0	0	0	0	0	0	0	0	0	0	0	0	0	0	0	0	0	0	0	0	0	0	0	0	0	0	0	0	0	0	0	0	0	0	0	0	0	0	0	0	0	0	0	0	0	0	0	0	0	0	0	0	0	0	0	0	0	0
d__Bacteria;p__Proteobacteria;c__Gammaproteobacteria;o__Burkholderiales;f__Burkholderiaceae;g__Hydrogenophaga;s__Hydrogenophaga sp011391495	0	0	0	1.16919e-06	0	0	0	0	0	0	0	0	0	0	0	0	0	0	0	0	0	0	0	0	0	0	0	0	0	0	0	0	0	0	0	0	0	0	0	0	0	0	0	0	0	0	0	0	0	0	0	0	0	0	0	0	0	0	0	0	0	0	0	0	1.40614e-06	0	1.36463e-06	1.10574e-06	1.14204e-06	8.27404e-07	1.08366e-06	1.00126e-06	1.528e-06	2.38892e-06	3.67207e-06	2.98533e-06	4.91647e-06	3.97047e-06	2.54763e-06	0	0	2.19296e-06	0	0	0	1.64775e-06	0	0	1.17011e-06	0	0	0	0	0	0	0	0	0	0	0	0	0	0	0	0	0	0	0	0	0	0	0	0	0	0	0	0	0	0	0	0	0	0	0	5.18648e-07	0	0	0	0	0	0	0	0	0	0	0	0	0	0	0	0	1.58022e-05	0	0	0	0	0	0	0	0	0	0	0	0	2.15547e-05	0	0	0	0	0	0	4.93217e-06	0	0	0	0	0	0	0	0	0	1.15396e-06	0	0	0	0	0	0	0	1.6774e-06	0	0	0	0	0	0	0	0	0	0	0	0	0	0	0	0	0	0	0	0	0	0	0	0	0	0	0	0	0	0	0	0	0	0	0	0	0	0	0	0	0	0	0	0	0	0	0	0	0	0	0	0	0	0	0	0	0	0	0	8.5298e-07	0	0	0	0	0	0	0	0	0	0	0	0	0	0	0	0	0	0	0	0	0	0	0	0	0	0	0	0	0	0	0	0	0	4.68216e-06	0	6.64801e-07	8.2854e-07	0	0	0	0	0	0	9.98805e-07	0	0	0	0	0	0	0	1.1896e-06	0	0	0	0	0	0	0	0	0	0	0	0	0	0	0	0	0	0	0	0	0	0	0	0	0	0	0	0	0	0	0	0	3.00447e-07	0	0	0	0	0	0	0	0	0	0	0	0	0	0	0	0	0	0	0	0	0	0	0	0	0	0	0	0	0	0	0	0	0	0	0	0	0	0	0	0	0	0	0	0	0	9.27405e-07	0	1.14077e-06	0	0	0	0	0	0	0	0	2.14462e-06	0	0	0	0	0	0	0	0	0	0	0	0	0	4.16226e-07	0	0	0	0	0	0	0	0	0	0	0	0	0	0	0	0	0	0	0	0	0	0	0	0	0	0	0	0	0	0	0	0	0	0	0	3.28732e-06	0	0	0	0	0	0	0	0	0	0	0	0	0	0	0	0	1.00192e-06	4.13798e-06	0	0	0	0	0	0	0	0	0	0	0	0	0	0	0	0	0	0	0
d__Bacteria;p__Proteobacteria;c__Gammaproteobacteria;o__Burkholderiales;f__Burkholderiaceae;g__Hydrogenophaga;s__Hydrogenophaga sp011772445	0	0	0	4.09217e-07	0	0	0	0	0	0	0	0	0	0	0	0	0	0	0	0	0	0	0	0	0	0	0	0	0	0	0	0	0	0	0	0	0	0	0	0	0	0	0	0	0	0	0	0	0	0	0	0	0	0	0	0	0	0	0	0	0	0	0	0	0	0	4.54875e-07	0	0	0	0	7.78759e-07	0	1.81095e-06	0	0	0	1.09391e-06	0	0	0	0	0	0	0	0	0	0	0	0	0	0	0	0	0	0	0	0	0	0	0	0	0	0	0	0	0	0	0	0	0	0	0	0	0	0	0	0	0	0	0	0	0	0	6.85356e-07	0	0	0	0	0	0	0	0	0	0	0	0	0	0	0	0	3.11758e-06	0	0	0	0	0	0	0	0	0	0	0	0	3.7403e-06	0	0	0	0	0	0	0	0	0	0	0	0	0	0	0	0	1.10587e-06	0	0	0	0	0	0	0	5.95919e-07	0	0	0	0	0	0	0	0	0	0	0	0	0	0	0	0	0	0	0	0	0	0	0	0	0	0	0	0	0	0	0	0	0	0	0	0	0	0	0	0	0	0	0	0	0	0	0	0	0	0	0	0	0	0	0	0	0	0	0	0	0	0	0	0	0	0	0	0	0	0	0	0	0	0	0	0	0	0	0	0	0	0	0	0	0	0	0	0	0	0	0	0	0	7.12503e-07	0	4.27372e-07	0	0	0	0	0	0	0	2.80914e-07	0	0	0	0	0	0	0	0	0	0	0	0	0	0	0	0	0	0	0	0	0	0	0	0	0	0	0	0	0	0	0	0	0	0	0	0	0	0	0	0	0	0	0	0	0	0	0	0	0	0	0	0	0	0	0	0	0	0	0	0	0	0	0	0	0	0	0	0	0	0	0	0	0	0	0	0	0	0	0	0	0	0	0	0	0	0	5.50646e-07	0	6.1426e-07	0	0	0	0	0	0	0	0	9.19122e-07	0	0	0	0	0	0	0	0	0	0	0	0	0	0	0	0	0	0	0	0	0	0	0	0	0	0	0	0	0	0	0	0	0	0	0	0	0	0	0	0	0	0	0	0	0	0	0	0	0	5.87021e-07	0	0	0	0	0	0	0	0	0	0	0	0	0	0	0	0	7.51441e-07	5.5173e-06	0	0	0	0	0	0	0	0	0	0	0	0	0	0	0	0	0	0	0
d__Bacteria;p__Proteobacteria;c__Gammaproteobacteria;o__Burkholderiales;f__Burkholderiaceae;g__Hydrogenophaga;s__Hydrogenophaga sp013823485	0	0	0	1.05227e-06	0	0	0	1.98333e-07	8.18583e-07	0	0	2.63165e-07	5.5117e-07	7.78509e-07	0	0	0	0	1.45103e-07	0	0	0	0	0	0	0	0	0	0	0	0	3.76451e-08	3.09475e-07	9.71567e-07	0	0	0	0	0	0	0	0	0	0	0	0	3.26076e-07	0	3.30197e-08	0	5.38253e-07	0	0	0	0	0	0	0	0	0	0	0	1.44695e-07	4.67816e-07	3.51534e-07	3.13843e-07	5.13569e-07	4.97582e-07	6.09087e-07	2.14512e-07	3.94058e-07	4.89506e-07	8.91335e-07	1.15593e-06	3.06006e-06	6.13424e-07	1.71505e-06	1.66112e-06	1.16766e-06	7.49363e-07	5.53006e-07	6.83521e-07	8.8724e-07	7.73711e-08	1.54184e-06	9.22741e-07	2.33862e-07	4.22688e-07	7.80076e-07	3.60499e-07	1.09053e-07	3.39606e-07	1.92049e-07	4.88765e-07	1.72774e-07	8.83022e-07	0	1.74378e-07	0	0	0	0	0	9.25939e-07	5.21661e-07	0	1.18994e-07	8.66124e-07	0	0	0	0	0	0	0	0	0	0	0	0	0	0	0	0	4.44555e-07	3.2312e-07	0	0	0	0	2.75304e-07	8.05047e-07	0	0	0	0	0	0	7.2124e-07	8.84633e-08	0	6.70279e-06	0	0	0	0	0	0	0	0	0	1.61845e-07	0	0	7.74433e-06	3.58385e-08	0	0	0	0	0	1.66164e-06	0	0	0	0	0	0	0	0	0	1.49053e-06	0	0	0	0	0	0	0	1.1477e-06	1.13926e-07	0	0	0	0	0	2.49699e-07	0	0	0	0	0	0	0	8.01484e-07	0	0	0	0	0	2.84158e-07	0	0	0	0	0	0	5.50428e-07	0	0	0	0	0	0	2.95259e-07	0	4.20325e-07	0	0	0	8.89252e-07	0	2.07806e-07	2.26923e-07	8.27915e-08	9.16213e-07	3.04895e-08	0	2.3137e-07	0	0	0	0	0	4.38534e-07	2.41259e-07	0	1.31724e-07	1.9236e-07	3.96026e-07	4.33569e-07	2.77372e-07	1.041e-07	1.05199e-07	0	2.32629e-07	0	0	0	0	0	0	0	4.24071e-07	0	0	1.22144e-07	0	6.97872e-07	3.08128e-07	0	0	0	0	1.01971e-07	0	0	4.49737e-07	0	1.79541e-07	0	3.49628e-07	0	1.83215e-06	0	6.41058e-07	8.2854e-07	3.56569e-07	0	0	0	0	8.92594e-07	6.86678e-07	5.62941e-08	1.35665e-07	0	5.25185e-07	0	0	0	3.5688e-07	0	0	0	1.75614e-07	3.28202e-07	2.04091e-07	2.33181e-07	0	2.52315e-07	0	1.70795e-07	0	0	1.33782e-07	0	0	0	3.17176e-07	0	0	2.92189e-07	0	0	0	0	0	0	3.8908e-07	1.37246e-07	0	0	0	1.11985e-06	0	4.18998e-07	0	4.89759e-07	0	0	0	0	3.33944e-07	1.81514e-07	0	0	7.00179e-08	2.93203e-07	0	4.62919e-07	0	0	3.08611e-07	0	0	0	2.44678e-07	0	1.45615e-07	4.79486e-07	0	0	4.08315e-07	0	0	0	0	0	3.81373e-07	0	0	2.8282e-07	0	3.12871e-07	0	1.13148e-07	0	0	0	8.98423e-07	0	4.68007e-07	1.78235e-07	0	0	3.46683e-07	0	2.95455e-07	0	1.13149e-07	1.10295e-06	0	0	0	0	9.56295e-07	0	0	0	0	0	0	3.97548e-07	4.12088e-07	8.32451e-07	0	0	2.4839e-07	2.2745e-06	7.09077e-07	6.41348e-07	4.56953e-07	0	0	3.56232e-07	0	0	0	0	0	0	0	0	0	0	0	2.33768e-07	0	0	0	3.12794e-07	4.88522e-07	0	2.93174e-08	5.14082e-07	0	0	0	3.0891e-05	0	3.46342e-06	2.13141e-06	1.07732e-07	6.15295e-07	0	0	1.4331e-06	6.5311e-07	0	0	3.40989e-07	2.27017e-07	0	0	0	0	0	5.46503e-07	7.7052e-06	0	0	4.067e-07	0	0	0	0	0	2.54007e-07	0	0	0	5.65873e-07	0	0	0	6.14155e-07	0	0
d__Bacteria;p__Proteobacteria;c__Gammaproteobacteria;o__Burkholderiales;f__Burkholderiaceae;g__Hydrogenophaga;s__Hydrogenophaga sp013823505	0	0	0	3.74141e-06	0	0	0	0	1.99307e-06	0	0	1.26319e-06	1.24013e-06	1.3079e-06	0	0	0	0	0	0	0	0	0	0	0	0	0	0	0	0	0	1.24229e-06	1.9729e-06	3.56241e-06	0	0	0	0	0	0	0	0	0	0	0	0	3.4564e-06	0	0	0	0	0	0	0	0	0	0	0	0	0	0	0	0	2.10517e-06	1.6618e-06	0	1.98091e-06	2.12855e-06	1.97953e-06	2.17576e-06	2.95544e-06	1.60202e-06	5.13579e-06	2.42745e-06	5.56931e-06	3.68054e-06	5.65966e-06	4.09202e-06	3.07838e-06	9.9915e-07	4.86646e-06	5.46817e-06	2.69584e-06	0	2.99299e-06	3.13073e-06	0	2.06371e-06	6.33812e-06	2.72013e-06	0	0	0	1.49505e-06	0	1.85435e-06	0	0	0	0	0	0	0	4.18685e-06	5.05359e-07	0	0	0	0	0	0	0	0	0	0	0	0	0	0	0	0	0	0	0	1.55594e-06	0	0	0	0	0	1.15127e-06	1.61009e-06	0	0	0	0	0	0	4.78296e-06	0	0	2.38689e-05	0	0	0	0	0	0	0	0	0	0	0	0	4.52672e-05	0	0	0	0	0	0	8.99396e-06	0	0	0	0	0	0	0	0	0	2.30791e-06	0	0	0	0	0	0	0	1.25805e-06	0	0	0	0	0	0	8.11522e-07	0	0	0	0	0	0	0	6.47353e-07	0	1.27151e-06	0	0	0	0	0	0	0	0	0	0	1.07333e-06	0	0	0	0	0	0	0	0	1.34504e-06	0	0	0	0	0	0	3.11208e-06	1.37986e-06	2.62913e-06	0	0	0	0	0	0	0	0	0	0	0	1.39628e-06	2.63808e-06	4.87417e-06	5.86986e-06	2.2498e-06	2.98419e-06	2.59491e-06	0	0	0	0	0	0	0	0	0	0	0	0	0	0	4.18723e-06	1.26675e-06	0	0	0	0	0	0	0	1.67629e-06	0	2.18442e-06	0	4.63257e-06	0	8.49915e-06	0	4.3212e-06	7.10177e-06	0	0	0	0	0	2.32712e-06	6.21132e-06	1.40735e-06	0	0	1.71376e-06	0	0	0	1.90336e-06	0	0	0	0	0	1.87083e-06	1.83213e-06	0	1.95544e-06	0	1.503e-06	0	0	0	0	0	0	4.82812e-06	0	0	2.20765e-06	0	0	0	0	0	0	0	0	0	0	0	3.52343e-06	0	1.37671e-06	0	2.25289e-06	0	0	0	0	1.8033e-06	1.19799e-06	0	0	1.307e-06	1.40737e-06	0	0	0	0	1.37472e-06	0	0	0	1.20591e-06	0	0	0	0	0	0	0	0	0	0	0	0	0	0	0	0	0	0	0	0	0	0	6.57878e-06	0	2.07678e-06	0	0	0	1.30969e-06	0	0	0	0	8.027e-06	0	0	0	0	0	0	0	0	0	0	0	1.47661e-06	0	4.72984e-07	0	0	1.10396e-06	3.37254e-06	0	0	0	0	0	0	0	0	0	0	0	0	0	0	0	0	0	0	0	0	0	0	0	0	0	0	0	0	0	0	0	1.54973e-05	1.40673e-05	0	2.99622e-06	0	0	0	1.55502e-06	0	0	1.88855e-06	1.3621e-06	0	0	0	0	0	2.18601e-06	1.73605e-05	0	0	2.00222e-06	0	0	0	0	0	1.52404e-06	0	0	0	1.82337e-06	0	0	0	1.57544e-06	0	0
d__Bacteria;p__Proteobacteria;c__Gammaproteobacteria;o__Burkholderiales;f__Burkholderiaceae;g__Hydrogenophaga;s__Hydrogenophaga sp013823655	0	0	0	1.46149e-06	0	0	0	0	1.38803e-06	0	0	1.21056e-06	1.07478e-06	0	0	0	0	0	0	0	0	0	0	0	0	0	0	0	0	0	0	0	1.16053e-06	2.40579e-06	0	0	0	0	0	0	0	0	0	0	0	0	1.43473e-06	0	0	0	0	0	0	0	0	0	0	0	0	0	0	0	0	1.7376e-06	6.39153e-07	0	9.68444e-07	1.24396e-06	1.29431e-06	1.01127e-06	3.80923e-06	1.78002e-06	4.03223e-06	5.54845e-06	1.10774e-05	4.66202e-06	9.77577e-06	6.64447e-06	4.06913e-06	0	3.09684e-06	3.58849e-06	4.81157e-06	0	4.71623e-06	1.48298e-06	0	7.70784e-07	2.92529e-06	0	0	0	0	8.62527e-07	0	7.9472e-07	0	0	0	0	0	0	0	2.97911e-06	1.09223e-06	0	0	0	0	0	0	0	0	0	0	0	0	0	0	0	0	0	0	0	2.05607e-06	0	0	0	0	0	0	1.46372e-06	0	0	0	0	0	0	1.10084e-06	0	0	3.75083e-05	0	0	0	0	0	0	0	0	0	0	0	0	6.03722e-05	0	0	0	0	0	0	1.35305e-05	0	0	0	0	0	0	0	0	0	2.90893e-06	0	0	0	0	0	0	0	2.3616e-06	0	0	0	0	0	0	0	0	0	0	0	0	0	0	8.63137e-07	0	0	0	0	0	0	0	0	0	0	0	0	1.5412e-06	0	0	0	0	0	0	0	0	0	0	0	0	0	0	0	8.10438e-07	0	9.95883e-07	0	0	0	0	0	0	0	0	0	0	0	0	4.3968e-07	1.46225e-06	2.53471e-06	0	0	0	0	0	0	0	0	0	0	0	0	0	0	0	0	0	0	0	0	0	0	0	0	0	0	0	0	5.68548e-07	0	9.17774e-07	0	3.81698e-06	0	8.78487e-07	1.77544e-06	0	0	0	0	0	4.14419e-07	1.7167e-06	0	0	0	4.42261e-07	0	0	0	1.1896e-06	0	0	0	0	0	0	1.13259e-06	0	1.10388e-06	0	0	0	0	0	0	0	0	2.46692e-07	0	0	7.14239e-07	0	0	0	0	0	0	0	0	0	0	0	1.36567e-06	0	1.16721e-06	0	3.67319e-07	0	0	0	0	0	0	0	0	0	0	0	0	0	0	0	0	0	0	5.59265e-07	0	0	0	0	0	0	0	0	0	0	0	0	0	0	0	0	0	0	0	0	0	0	1.01435e-06	0	1.08227e-06	0	0	0	0	0	0	0	0	2.66545e-06	0	0	0	0	0	0	0	0	0	0	0	4.54341e-07	0	6.81097e-07	0	0	7.45171e-07	2.74509e-06	2.00905e-06	0	0	0	0	0	0	0	0	0	0	0	0	0	0	0	0	0	0	0	0	0	0	0	0	0	0	0	0	0	0	4.34395e-06	2.07051e-06	0	0	0	0	0	0	0	0	1.02297e-06	4.03586e-07	0	0	0	0	0	1.34349e-06	8.79915e-06	0	0	4.6927e-07	0	0	0	0	0	4.82614e-07	0	0	0	9.11684e-07	0	0	0	0	0	0
d__Bacteria;p__Proteobacteria;c__Gammaproteobacteria;o__Burkholderiales;f__Burkholderiaceae;g__Hydrogenophaga;s__Hydrogenophaga sp014773545	0	0	4.63313e-05	0.000828957	1.26174e-05	0.000389803	1.26867e-05	2.142e-05	4.12494e-05	0.00023721	0.000663808	0.000184294	2.73656e-05	4.10741e-05	0.000261247	2.18905e-05	0.0010987	4.52803e-05	0.00127915	2.6594e-05	1.60509e-05	2.51591e-05	0.000208706	1.58503e-05	0.00025932	0	1.77136e-05	3.7247e-05	6.38593e-05	0	2.07006e-05	4.74328e-05	5.99995e-05	6.10699e-05	0.00022659	0.000280411	1.83684e-05	2.0426e-05	1.54949e-05	0.000250267	0	3.11438e-05	2.22878e-05	8.80704e-05	0	0.000120997	5.12917e-05	0.000600495	6.77564e-05	2.59908e-05	0.000792347	0.00021369	1.95607e-05	0.00041805	0	0	0.000248506	9.13593e-05	1.46117e-05	0.00037467	0	0	3.12831e-05	4.38076e-05	4.91509e-05	2.92658e-05	2.59279e-05	4.14099e-05	4.37527e-05	4.82039e-05	6.03238e-05	5.35786e-05	7.45326e-05	0.000149423	0.000124973	9.36494e-05	0.000124455	0.000141316	8.9167e-05	5.23483e-05	6.55313e-05	6.7868e-05	0.00014189	0.000171957	0.000170782	8.34092e-05	1.86755e-05	2.20046e-05	4.02714e-05	1.79594e-05	2.45642e-05	1.79065e-05	2.66628e-05	2.4812e-05	2.02146e-05	2.32529e-05	0	0.000122015	0	0.000167075	1.23555e-05	0.000232521	7.90685e-05	0.000197708	0.000199014	2.05979e-05	8.62706e-05	2.50423e-05	0	8.78542e-06	0.00016635	0	0.000852263	0.000307181	0.00018172	9.09093e-05	0	0	0.0001605	0	0	0.000377878	0.000115067	1.77834e-05	0.000189603	1.174e-05	8.85192e-06	5.78926e-06	0.000261281	0.00051188	2.36011e-05	0.000115902	1.30791e-05	0	8.55122e-06	4.45089e-06	0	0	0.00116981	2.68339e-05	0	0.000690874	1.67974e-05	0	0	0	0	0	0	0.000157921	0.000269583	1.70476e-05	8.66474e-05	0.000367418	0.000941788	0.000107802	0	0	0	3.06619e-05	0	0.000494246	6.72349e-05	7.76255e-05	0.000766482	0	7.56969e-06	0	0	0	0	7.09924e-05	1.14044e-05	0	0.000472939	0	0	0	0	8.11333e-05	0.000268145	0.000559906	0	2.43323e-05	3.46478e-05	0	1.1018e-05	1.26472e-05	0	0	0	0	0	0.000256176	1.86808e-05	8.66768e-05	0.000368959	2.12037e-05	2.96138e-05	9.45198e-06	0.00124654	9.34933e-06	2.68826e-05	2.49326e-05	0.000363499	0.000157639	0	0.000350898	1.53619e-05	0	6.77026e-06	6.7952e-05	4.892e-05	0.000109705	3.30321e-05	2.46647e-05	4.6572e-05	1.91626e-05	0	0	0.000158182	0.000200557	7.06542e-06	0.00101616	1.54268e-05	2.11924e-05	9.36026e-06	0	0.000648332	2.69921e-05	2.02625e-05	1.32357e-05	0.000268928	0	3.42057e-05	1.49882e-05	0.000109276	1.49375e-05	0.000392085	3.4302e-05	0.00112268	0.000467773	0.000789908	1.66215e-05	7.74673e-05	2.60545e-05	0.000308872	0.000660363	0	0.000243011	0	1.85526e-05	7.33766e-06	0.000206795	0	0.000309697	1.24995e-05	0	2.6209e-05	0.000257732	3.8042e-05	0	0	0	1.35961e-05	0.000174201	0.000269554	1.71718e-05	0.00061662	1.10119e-05	0.000763615	3.13354e-05	1.03428e-05	0.000162502	0.000649651	2.81828e-05	0.000895021	0.000188204	0.000194713	0	6.89237e-06	0.000857146	2.68735e-05	0.000999491	0.000452126	0.000595244	1.1928e-05	1.06972e-05	6.47897e-06	0	0	0.000311705	0.000240793	0	0.000216219	0.000458493	1.26768e-05	0.000922933	0.000669861	0.000470566	1.35619e-05	2.38364e-05	1.61914e-05	0	0.000696879	2.6054e-05	0.000306624	0.000164192	0	0.000855	0.000711215	0.000593926	0.000775664	0	0.000773721	0.000183545	1.06254e-05	0	0.000850776	2.02322e-05	1.70528e-05	0	0.000175351	0	2.07582e-05	0.00031293	0.000476671	0.000480601	1.04564e-05	1.33028e-05	7.63106e-06	0.000163301	0.000393735	2.56469e-05	2.24352e-05	0.000398012	5.50682e-06	6.46732e-05	1.59502e-05	0.000318491	0.000808114	9.07183e-06	1.10486e-05	1.13625e-05	8.3743e-06	7.10594e-05	0.000468647	1.80887e-05	1.08939e-05	0.000165661	0.000115556	0	0	1.63054e-05	0	0.000182618	6.19279e-05	1.02479e-05	0.000144549	8.36478e-06	0	0	2.29084e-05	0.000315476	2.27005e-05	0	9.50447e-06	0	1.18215e-05	1.19609e-05	0.000436634	1.12484e-05	3.40475e-05	9.83858e-06	8.58698e-05	0.000700752	0.00031814	1.40047e-05	3.37706e-05	0.000168051	1.25596e-05	6.37564e-05	0	0.000260175	0.000255936	0	6.7897e-05	9.93569e-05	0	0	0	0.000144821	0.000752909	9.76265e-05	0.000161391	0.000452135	0.000292861	2.25598e-05	0.000217949	0.000254587	8.39468e-05	8.79716e-05	0.000228799	4.00122e-05	2.86349e-05	0.000179333	2.14212e-05	0	2.59526e-05	0.000766532	0.00160642	3.59235e-05	2.28352e-05	0.00110411	0	0	1.65949e-05	0.000194232	2.77186e-05	0	1.89408e-05	0.000548868	0.000162549	3.87068e-05	2.61804e-05	0.000211178	1.2755e-05	9.36541e-06	1.22251e-05	0.00012376	1.56888e-05	4.94858e-05	0.000104865	2.48321e-05	1.48206e-05	0	1.76405e-05	2.70335e-05	1.50837e-05	7.27211e-06	0	2.81447e-05	1.65975e-05	1.03346e-05	2.65507e-05	6.39142e-06	0	9.87981e-06	2.70974e-05	8.82293e-05	9.26851e-06	0.000191653	2.71238e-05	1.96072e-05	0.000333587	2.21569e-05	0.00031585	0.000288424	1.4834e-05	0.000295395	0.00017957	1.42616e-05	0.000180734	0.000118272	0	0	5.83714e-05	0	0
d__Bacteria;p__Proteobacteria;c__Gammaproteobacteria;o__Burkholderiales;f__Burkholderiaceae;g__Hydrogenophaga;s__Hydrogenophaga sp016741995	0	0	0	4.96906e-07	0	0	0	0	1.21008e-06	0	0	8.68443e-07	9.64548e-07	4.67105e-07	0	0	0	0	0	0	0	0	0	0	0	0	0	0	0	0	0	4.14096e-07	1.04448e-06	6.93977e-07	0	0	0	0	0	0	0	0	0	0	0	0	6.84759e-07	0	0	0	0	0	0	0	0	0	0	0	0	0	0	0	0	1.37003e-06	7.66984e-07	0	1.45267e-06	1.54803e-06	8.37494e-07	2.32899e-06	1.60907e-06	1.33502e-06	3.73512e-06	1.23299e-06	9.05778e-06	1.75848e-06	4.11612e-06	2.55245e-06	3.60914e-06	7.49363e-07	3.76044e-06	3.58849e-06	4.53857e-06	3.01747e-06	4.85227e-06	3.92165e-06	0	1.74048e-07	1.41389e-06	4.91589e-07	0	8.33578e-07	0	1.03503e-06	3.45548e-07	5.00379e-07	0	5.72957e-07	0	0	0	0	0	1.32852e-06	7.49888e-07	0	0	0	0	0	0	0	0	0	0	0	0	0	0	0	0	0	0	0	7.22402e-07	0	0	0	0	0	5.50609e-07	1.95163e-07	0	0	0	0	0	0	1.44248e-06	0	0	7.54064e-06	0	0	0	0	0	0	0	0	0	0	0	0	9.56653e-06	0	0	0	0	0	0	3.11228e-06	0	0	0	0	0	0	0	0	0	1.25012e-06	0	0	0	0	0	0	0	1.19184e-06	0	0	0	0	0	0	5.93035e-07	0	0	0	0	0	0	0	6.78179e-07	0	3.66782e-07	0	0	0	0	0	0	0	0	0	0	3.85299e-07	0	0	0	0	0	0	0	0	0	0	0	0	0	0	0	2.91758e-07	6.07138e-07	2.78847e-07	0	0	0	0	0	0	0	0	1.75414e-06	0	0	3.95173e-07	1.0992e-07	8.5298e-07	7.67084e-07	3.3901e-07	0	0	0	0	0	0	0	0	0	0	0	0	0	0	0	0	2.59763e-06	8.5591e-07	0	0	0	0	0	0	0	6.95048e-07	0	1.40641e-06	0	5.68146e-07	0	2.34108e-06	0	9.25972e-07	9.46903e-07	5.83477e-07	0	0	0	0	5.7381e-07	6.24253e-07	4.50353e-07	0	0	1.10565e-07	0	0	0	1.0409e-06	0	0	0	0	0	2.04091e-07	3.99738e-07	0	2.20776e-07	0	3.41591e-07	0	0	0	0	0	0	3.52418e-07	0	0	5.19447e-07	0	0	0	0	0	0	0	0	0	0	0	6.00895e-07	0	2.99285e-07	0	2.93855e-07	0	0	0	0	5.00916e-07	2.5412e-07	0	0	2.42729e-06	3.22523e-07	0	2.49264e-07	0	0	0	0	0	0	1.22339e-07	0	0	0	0	0	0	0	0	0	0	0	0	0	0	0	0	0	0	0	0	0	0	1.33314e-06	0	4.68007e-07	0	0	0	0	0	0	0	0	1.74633e-06	0	0	0	0	0	0	0	0	0	0	0	1.10746e-06	0	4.16226e-07	0	0	2.75989e-07	5.96076e-06	1.57573e-06	0	0	0	0	0	0	0	0	0	0	0	0	0	0	0	0	0	0	0	0	0	0	0	0	0	0	0	0	7.19812e-05	0	1.81976e-06	9.74357e-07	0	6.15295e-07	0	0	0	2.48804e-07	0	0	1.3115e-07	3.27914e-07	0	0	0	0	0	1.77613e-06	6.32587e-06	0	0	2.15864e-06	0	0	0	0	0	1.14303e-06	0	0	0	3.45811e-07	4.76948e-05	0	0	1.28171e-06	0	0
d__Bacteria;p__Proteobacteria;c__Gammaproteobacteria;o__Burkholderiales;f__Burkholderiaceae;g__Hydrogenophaga;s__Hydrogenophaga sp016790705	0	0	0	2.04608e-06	0	0	0	0	0	0	0	1.05266e-06	1.04722e-06	0	0	0	0	0	0	0	0	0	0	0	0	0	0	0	0	0	0	0	0	0	0	0	0	0	0	0	0	0	0	0	0	0	0	0	0	0	0	0	0	0	0	0	0	0	0	0	0	0	0	2.27225e-06	1.94942e-06	0	1.74613e-06	1.82447e-06	1.97953e-06	0	2.03597e-06	1.46852e-06	4.11712e-06	2.46598e-06	4.59009e-06	2.94443e-06	5.48815e-06	3.28172e-06	2.22917e-06	0	0	2.33536e-06	3.00296e-06	0	3.17439e-06	2.37276e-06	0	1.41725e-06	2.14521e-06	0	0	0	0	0	0	1.08906e-06	0	0	0	0	0	0	0	0	5.83608e-06	0	0	0	0	0	0	0	0	0	0	0	0	0	0	0	0	0	0	0	6.70538e-06	0	0	0	0	0	0	4.39117e-06	0	0	0	0	0	0	0	0	0	5.68958e-05	0	0	0	0	0	0	0	0	0	0	0	0	7.3751e-05	0	0	0	0	0	0	1.97287e-05	0	0	0	0	0	0	0	0	0	6.53909e-06	0	0	0	0	0	0	0	6.11369e-06	0	0	0	0	0	0	0	0	0	0	0	0	0	0	0	0	0	0	0	0	0	0	0	0	0	0	0	3.88051e-06	0	0	0	0	0	0	0	0	0	0	0	0	0	0	0	0	0	0	0	0	0	0	0	0	0	0	0	0	0	0	0	2.31523e-06	0	0	0	0	0	0	0	0	0	0	0	0	0	0	0	0	0	0	0	0	0	0	0	0	0	0	0	0	0	0	0	0	0	4.73306e-06	0	1.54329e-06	1.57817e-06	0	0	0	0	0	0	1.99761e-06	0	0	0	0	0	0	0	1.6357e-06	0	0	0	0	0	0	0	0	0	0	0	0	0	0	0	0	0	0	0	0	0	0	0	0	0	0	0	0	0	0	0	0	1.91194e-06	0	0	0	1.59172e-06	0	0	0	0	0	0	0	0	4.78456e-06	0	0	0	0	0	0	0	0	0	5.59265e-07	0	0	0	0	0	0	0	0	0	0	0	0	0	0	0	0	0	0	0	0	0	0	1.99972e-06	0	2.10603e-06	0	0	0	0	0	0	0	0	3.55394e-06	0	0	0	0	0	0	0	0	0	0	0	2.81123e-06	0	7.32179e-06	0	0	3.64306e-06	0	5.04232e-06	0	0	0	0	0	0	0	0	0	0	0	0	0	0	0	0	0	0	0	0	0	0	0	0	0	0	0	0	0	0	3.81563e-06	0	0	0	0	0	0	0	0	0	1.15412e-06	0	0	0	0	0	0	4.09877e-06	3.45783e-05	0	0	0	0	0	0	0	0	0	0	0	0	2.20062e-06	0	0	0	0	0	0
d__Bacteria;p__Proteobacteria;c__Gammaproteobacteria;o__Burkholderiales;f__Burkholderiaceae;g__Hydrogenophaga;s__Hydrogenophaga sp018333605	0	0	0	0	0	0	0	0	0	0	0	0	0	0	0	0	0	0	0	0	0	0	0	0	0	0	0	0	0	0	0	0	0	0	0	0	0	0	0	0	0	0	0	0	0	0	0	0	0	0	0	0	0	0	0	0	0	0	0	0	0	0	0	0	0	0	0	0	0	0	0	0	0	0	0	0	0	0	0	0	0	0	0	0	0	0	0	0	0	0	0	0	0	0	0	0	0	0	0	0	0	0	0	0	0	0	0	0	0	0	0	0	0	0	0	0	0	0	0	0	0	0	0	0	0	0	0	0	0	0	0	0	0	0	0	0	0	0	0	0	0	6.44949e-06	0	0	0	0	0	0	0	0	0	0	0	0	1.16525e-05	0	0	0	0	0	0	0	0	0	0	0	0	0	0	0	0	0	0	0	0	0	0	0	0	0	0	0	0	0	0	0	0	0	0	0	0	0	0	0	0	0	0	0	0	0	0	0	0	0	0	0	0	0	0	0	0	0	0	0	0	0	0	0	0	0	0	0	0	0	0	0	0	0	0	0	0	0	0	0	0	0	0	0	0	0	0	0	0	0	0	0	0	0	0	0	0	0	0	0	0	0	0	0	0	0	0	0	0	0	0	0	0	0	0	0	0	0	0	0	0	0	0	0	0	0	0	0	0	0	0	0	0	0	0	0	0	0	0	0	0	0	0	0	0	0	0	0	0	0	0	0	0	0	0	0	0	0	0	0	0	0	0	0	0	0	0	0	0	0	0	0	0	0	0	0	0	0	0	0	0	0	0	0	0	0	0	0	0	0	0	0	0	0	0	0	0	0	0	0	0	0	0	0	0	0	0	0	0	0	0	0	0	0	0	0	0	0	0	0	0	0	0	0	0	0	0	0	0	0	0	0	0	0	0	0	0	0	0	0	0	0	0	0	0	0	0	0	0	0	0	0	0	0	0	0	0	0	0	0	0	0	0	0	0	0	0	0	0	0	0	0	0	0	0	0	0	0	0	0	0	0	0	0	0	0	0	0	0	0	0	0	0	0	0	0	0	0	0	0	0	0	0	0	0	0	0	0	0	0	0	0	0	0	0
d__Bacteria;p__Proteobacteria;c__Gammaproteobacteria;o__Burkholderiales;f__Burkholderiaceae;g__Hydrogenophaga;s__Hydrogenophaga sp018335615	0	0	0	0	0	0	0	0	0	0	0	0	0	0	0	0	0	0	0	0	0	0	0	0	0	0	0	0	0	0	0	0	0	0	0	0	0	0	0	0	0	0	0	0	0	0	0	0	0	0	0	0	0	0	0	0	0	0	0	0	0	0	0	0	0	0	7.7769e-07	0	7.10601e-07	0	0	5.11756e-07	0	0	0	0	0	3.68687e-06	0	0	0	8.54402e-07	0	0	0	0	0	0	0	0	0	0	0	0	0	0	0	0	0	0	0	0	0	0	0	0	0	0	0	0	0	0	0	0	0	0	0	0	0	0	0	0	0	0	0	0	0	0	0	0	0	0	0	0	0	0	0	0	0	0	0	6.5664e-06	0	0	0	0	0	0	0	0	0	0	0	0	1.05016e-05	0	0	0	0	0	0	3.00678e-06	0	0	0	0	0	0	0	0	0	1.51457e-06	0	0	0	0	0	0	0	1.80983e-06	0	0	0	0	0	0	0	0	0	0	0	0	0	0	0	0	0	0	0	0	0	0	0	0	0	0	0	0	0	0	0	0	0	0	0	0	0	0	0	0	0	0	0	0	0	0	0	0	0	0	0	0	0	0	0	0	0	0	0	0	0	0	0	0	0	0	0	0	0	0	0	0	0	0	0	0	0	0	0	0	0	0	0	0	0	0	0	0	0	0	0	0	0	3.6643e-06	0	0	0	0	0	0	0	0	0	1.31093e-06	0	0	0	0	0	0	0	0	0	0	0	0	0	0	0	0	0	0	0	0	0	0	0	0	0	0	0	0	0	0	0	0	0	0	0	0	0	0	0	0	0	0	0	0	0	0	0	0	0	0	0	0	0	0	0	0	0	0	0	0	0	0	0	0	0	0	0	0	0	0	0	0	0	0	0	0	0	0	0	0	0	0	0	0	0	0	9.85367e-07	0	5.26508e-07	0	0	0	0	0	0	0	0	2.51227e-06	0	0	0	0	0	0	0	0	0	0	0	0	0	0	0	0	0	0	0	0	0	0	0	0	0	0	0	0	0	0	0	0	0	0	0	0	0	0	0	0	0	0	0	0	0	0	0	0	0	0	0	0	0	0	0	0	0	0	0	0	0	0	0	0	0	0	7.74212e-07	3.51966e-06	0	0	0	0	0	0	0	0	0	0	0	0	0	0	0	0	0	0	0
d__Bacteria;p__Proteobacteria;c__Gammaproteobacteria;o__Burkholderiales;f__Burkholderiaceae;g__Hydrogenophaga;s__Hydrogenophaga sp018780075	0	0	0	0	0	0	0	0	0	0	0	0	0	0	0	0	0	0	0	0	0	0	0	0	0	0	0	0	0	0	0	0	0	0	0	0	0	0	0	0	0	0	0	0	0	0	0	0	0	0	0	0	0	0	0	0	0	0	0	0	0	0	0	0	0	0	1.67277e-06	0	0	0	0	0	0	0	0	0	0	0	0	0	0	0	0	0	0	0	0	0	0	0	0	0	0	0	0	0	0	0	0	0	0	0	0	0	0	0	0	0	0	0	0	0	0	0	0	0	0	0	0	0	0	0	0	0	0	0	0	0	0	0	0	0	0	0	0	0	0	0	0	0	0	4.6296e-05	0	0	0	0	0	0	0	0	0	0	0	0	6.9723e-05	0	0	0	0	0	0	1.3425e-05	0	0	0	0	0	0	0	0	0	0	0	0	0	0	0	0	0	0	0	0	0	0	0	0	0	0	0	0	0	0	0	0	0	0	0	0	0	0	0	0	0	0	0	0	0	0	0	0	0	0	0	0	0	0	0	0	0	0	0	0	0	0	0	0	0	0	0	0	0	0	0	0	0	0	0	0	0	0	0	0	0	0	0	0	0	0	0	0	0	0	0	0	0	0	0	0	0	0	0	0	0	0	0	0	0	0	0	0	0	0	0	0	0	0	0	0	0	0	0	0	0	0	0	0	0	0	0	0	0	0	0	0	0	0	0	0	0	0	0	0	0	0	0	0	0	0	0	0	0	0	0	0	0	0	0	0	0	0	0	0	0	0	0	0	0	0	0	0	0	0	0	0	0	0	0	0	0	0	0	0	0	0	0	0	0	0	0	0	0	0	0	0	0	0	0	0	0	0	0	0	0	0	0	0	0	0	0	0	0	0	0	0	0	0	0	0	0	0	0	0	0	0	0	0	0	0	0	0	0	0	0	0	0	0	0	0	0	0	0	0	0	0	0	0	0	0	0	0	0	0	0	0	0	0	0	0	0	0	0	0	0	0	0	0	0	0	0	0	0	0	0	0	0	0	0	0	0	0	0	0	0	0	0	0	0	0	3.2107e-06	9.56015e-06	0	0	0	0	0	0	0	0	0	0	0	0	0	0	0	0	0	0	0
d__Bacteria;p__Proteobacteria;c__Gammaproteobacteria;o__Burkholderiales;f__Burkholderiaceae;g__Hydrogenophaga;s__Hydrogenophaga sp018780385	0	0	0	0	0	0	0	0	0	0	0	0	0	0	0	0	0	0	0	0	0	0	0	0	0	0	0	0	0	0	0	0	0	0	0	0	0	0	0	0	0	0	0	0	0	0	0	0	0	0	0	0	0	0	0	0	0	0	0	0	0	0	0	0	0	0	0	0	0	0	0	0	0	0	0	0	0	0	0	0	0	0	0	0	0	0	0	0	0	0	0	0	0	0	0	0	0	0	0	0	0	0	0	0	0	0	0	0	0	0	0	0	0	0	0	0	0	0	0	0	0	0	0	0	0	0	0	0	0	0	0	0	0	0	0	0	0	0	0	0	0	4.57894e-06	0	0	0	0	0	0	0	0	0	0	0	0	5.85021e-06	0	0	0	0	0	0	0	0	0	0	0	0	0	0	0	0	0	0	0	0	0	0	0	0	0	0	0	0	0	0	0	0	0	0	0	0	0	0	0	0	0	0	0	0	0	0	0	0	0	0	0	0	0	0	0	0	0	0	0	0	0	0	0	0	0	0	0	0	0	0	0	0	0	0	0	0	0	0	0	0	0	0	0	0	0	0	0	0	0	0	0	0	0	0	0	0	0	0	0	0	0	0	0	0	0	0	0	0	0	0	0	0	0	0	0	0	0	0	0	0	0	0	0	0	0	0	0	0	0	0	0	0	0	0	0	0	0	0	0	0	0	0	0	0	0	0	0	0	0	0	0	0	0	0	0	0	0	0	0	0	0	0	0	0	0	0	0	0	0	0	0	0	0	0	0	0	0	0	0	0	0	0	0	0	0	0	0	0	0	0	0	0	0	0	0	0	0	0	0	0	0	0	0	0	0	0	0	0	0	0	0	0	0	0	0	0	0	0	0	0	0	0	0	0	0	0	0	0	0	0	0	0	0	0	0	0	0	0	0	0	0	0	0	0	0	0	0	0	0	0	0	0	0	0	0	0	0	0	0	0	0	0	0	0	0	0	0	0	0	0	0	0	0	0	0	0	0	0	0	0	0	0	0	0	0	0	0	0	0	0	0	0	0	0	0	0	0	0	0	0	0	0	0	0	0	0	0	0	0	0	0	0	0	0
d__Bacteria;p__Proteobacteria;c__Gammaproteobacteria;o__Burkholderiales;f__Burkholderiaceae;g__Hydrogenophaga;s__Hydrogenophaga sp018903185	0	0	0	1.3738e-06	0	0	0	0	0	0	0	0	0	0	0	0	0	0	0	0	0	0	0	0	0	0	0	0	0	0	0	0	0	0	0	0	0	0	0	0	0	0	0	0	0	0	0	0	0	0	0	0	0	0	0	0	0	0	0	0	0	0	0	1.47028e-06	9.26772e-07	0	8.07037e-07	5.25226e-07	6.85223e-07	7.96759e-07	1.67475e-06	1.17926e-06	1.528e-06	1.92655e-06	1.28523e-06	1.84027e-06	2.17239e-06	2.9576e-06	1.5215e-06	0	0	1.73728e-06	1.97923e-06	0	2.08602e-06	1.05456e-06	0	7.21056e-07	2.73027e-06	0	0	0	0	0	0	0	0	0	0	0	0	0	0	0	0	0	0	0	0	0	0	0	0	0	0	0	0	0	0	0	0	0	0	0	1.18548e-06	0	0	0	0	0	0	0	0	0	0	0	0	0	0	0	0	7.87188e-06	0	0	0	0	0	0	0	0	0	0	0	0	1.24677e-05	0	0	0	0	0	0	2.3474e-06	0	0	0	0	0	0	0	0	0	1.00971e-06	0	0	0	0	0	0	0	6.84203e-07	0	0	0	0	0	0	0	0	0	0	0	0	0	0	0	0	0	0	0	0	0	0	0	0	0	0	0	0	0	0	0	0	0	0	0	0	0	0	0	0	0	0	0	0	0	0	0	0	0	0	0	0	0	0	0	0	0	0	0	8.83443e-07	0	0	0	0	0	0	0	0	0	0	0	0	0	0	0	0	0	0	0	0	0	0	0	0	0	0	0	0	0	0	0	0	0	3.05359e-06	0	9.49715e-07	9.07449e-07	0	0	0	0	0	0	1.03002e-06	0	0	0	0	0	0	0	8.0298e-07	0	0	0	0	0	0	0	0	0	0	0	0	0	0	0	0	0	0	0	0	0	0	0	0	0	0	0	0	0	0	0	0	6.00895e-07	0	0	0	0	0	0	0	0	0	0	0	0	0	0	0	0	0	0	0	0	0	0	1.04862e-06	0	0	0	0	0	0	0	0	0	0	0	0	0	0	0	0	0	0	0	0	0	0	1.2462e-06	0	1.02377e-06	0	0	0	0	0	0	0	0	1.43996e-06	0	0	0	0	0	0	0	0	0	0	0	4.82737e-07	0	6.43258e-07	0	0	0	0	0	0	0	0	0	0	0	0	0	0	0	0	0	0	0	0	0	0	0	0	0	0	0	0	0	0	0	0	0	0	0	1.58496e-06	1.64423e-06	0	0	0	0	0	0	0	0	3.14759e-07	0	0	0	0	0	0	9.5638e-07	4.7563e-06	0	0	0	0	0	0	0	0	0	0	0	0	0	0	0	0	0	0	0
d__Bacteria;p__Proteobacteria;c__Gammaproteobacteria;o__Burkholderiales;f__Burkholderiaceae;g__Hydrogenophaga;s__Hydrogenophaga sp018993155	0	0	0	1.3738e-06	0	0	0	0	0	0	0	0	0	0	0	0	0	0	0	0	0	0	0	0	0	0	0	0	0	0	0	0	0	0	0	0	0	0	0	0	0	0	0	0	0	0	0	0	0	0	0	0	0	0	0	0	0	0	0	0	0	0	0	0	0	0	5.72262e-07	0	6.09087e-07	0	0	8.6776e-07	0	1.38711e-06	2.69285e-06	0	0	1.337e-06	0	0	0	6.26561e-07	0	0	0	0	0	0	1.65766e-06	0	0	0	0	0	0	0	0	0	0	0	0	0	0	0	0	0	0	0	0	0	0	0	0	0	0	0	0	0	0	0	0	0	0	0	1.07434e-06	0	0	0	0	0	0	0	0	0	0	0	0	0	0	0	0	6.33258e-06	0	0	0	0	0	0	0	0	0	0	0	0	7.21685e-06	0	0	0	0	0	0	1.26601e-06	0	0	0	0	0	0	0	0	0	1.61073e-06	0	0	0	0	0	0	0	5.95919e-07	0	0	0	0	0	0	0	0	0	0	0	0	0	0	0	0	0	0	0	0	0	0	0	0	0	0	0	0	0	0	0	0	0	0	0	0	0	0	0	0	0	0	0	0	0	0	0	0	0	0	0	0	0	0	0	0	0	0	0	6.39735e-07	0	0	0	0	0	0	0	0	0	0	0	0	0	0	0	0	0	0	0	0	0	0	0	0	0	0	0	0	0	0	0	0	0	2.29019e-06	0	1.09217e-06	0	0	0	0	0	0	0	2.27852e-06	0	0	0	0	0	0	0	5.948e-07	0	0	0	0	0	0	0	0	0	0	0	0	0	0	0	0	0	0	0	0	0	0	0	0	0	0	0	0	0	0	0	0	0	0	0	0	0	0	0	0	0	0	0	0	0	0	0	0	0	0	0	0	0	0	0	0	0	0	0	0	0	0	0	0	0	0	0	0	0	0	0	0	0	0	0	0	0	0	6.66572e-07	0	7.31261e-07	0	0	0	0	0	0	0	0	2.08334e-06	0	0	0	0	0	0	0	0	0	0	0	0	0	0	0	0	0	0	0	0	0	0	0	0	0	0	0	0	0	0	0	0	0	0	0	0	0	0	0	0	0	0	0	0	0	0	0	0	0	3.16991e-06	0	0	0	0	0	0	0	0	0	0	0	0	0	0	0	0	1.16132e-06	6.84906e-06	0	0	0	0	0	0	0	0	0	0	0	0	0	0	0	0	0	0	0
d__Bacteria;p__Proteobacteria;c__Gammaproteobacteria;o__Burkholderiales;f__Burkholderiaceae;g__Hydrogenophaga;s__Hydrogenophaga taeniospiralis	0	0	0	0	0	0	0	0	0	0	0	0	0	0	0	0	0	0	0	0	0	0	0	0	0	0	0	0	0	0	0	0	0	0	0	0	0	0	0	0	0	0	0	0	0	0	0	0	0	0	0	0	0	0	0	0	0	0	0	0	0	0	0	0	0	0	1.68744e-06	1.87976e-06	1.09128e-06	0	0	1.91352e-06	0	4.58518e-06	1.08326e-05	5.19365e-06	0	8.67022e-06	0	0	0	3.93025e-06	0	0	0	0	0	0	3.07155e-06	0	0	0	0	0	0	0	0	0	0	0	0	0	0	0	0	0	0	0	0	0	0	0	0	0	0	0	0	0	0	0	0	0	0	0	3.94543e-06	0	0	0	0	0	0	0	0	0	0	0	0	0	0	0	0	2.49796e-05	0	0	0	0	0	0	0	0	0	0	0	0	2.59423e-05	0	0	0	0	0	0	5.77618e-06	0	0	0	0	0	0	0	0	0	3.7744e-06	0	0	0	0	0	0	0	5.29706e-07	0	0	0	0	0	0	0	0	0	0	0	0	0	0	0	0	0	0	0	0	0	0	0	0	0	0	0	0	0	0	0	0	0	0	0	0	0	0	0	0	0	0	0	0	0	0	0	0	0	0	0	0	0	0	0	0	0	0	0	1.21854e-06	0	0	0	0	0	0	0	0	0	0	0	0	0	0	0	0	0	0	0	0	0	0	0	0	0	0	0	0	0	0	0	0	0	1.8067e-05	0	1.61452e-06	0	0	0	0	0	0	0	1.24851e-06	0	0	0	0	0	0	0	0	0	0	0	0	0	0	0	0	0	0	0	0	0	0	0	0	0	0	0	0	0	0	0	0	0	0	0	0	0	0	0	0	0	0	0	0	0	0	0	0	0	0	0	0	0	0	0	0	0	0	0	0	0	0	0	0	0	0	0	0	0	0	0	0	0	0	0	0	0	0	0	0	0	0	0	0	0	0	9.56386e-07	0	1.98903e-06	0	0	0	0	0	0	0	0	2.81864e-06	0	0	0	0	0	0	0	0	0	0	0	0	0	1.49463e-06	0	0	0	0	0	0	0	0	0	0	0	0	0	0	0	0	0	0	0	0	0	0	0	0	0	0	0	0	0	0	0	0	0	0	0	1.76106e-06	0	0	0	0	0	0	0	0	0	0	0	0	0	0	0	0	1.45734e-06	2.10704e-05	0	0	0	0	0	0	0	0	0	0	0	0	0	0	0	0	0	0	0
d__Bacteria;p__Proteobacteria;c__Gammaproteobacteria;o__Burkholderiales;f__Burkholderiaceae;g__Hylemonella;s__Hylemonella delicata	0	0	0	3.94602e-06	0	0	0	1.34867e-06	1.63717e-06	0	0	3.94747e-06	8.26755e-07	1.18333e-06	0	8.71265e-07	0	0	1.59613e-06	0	0	0	0	0	0	0	0	0	0	0	1.71363e-06	1.43051e-06	5.37713e-06	2.40579e-06	0	0	0	0	0	0	0	0	0	0	0	0	1.49995e-06	0	2.0142e-06	0	8.84273e-07	0	0	0	0	0	0	0	0	0	0	0	2.05467e-06	2.63982e-06	4.85756e-06	1.52998e-06	2.65588e-06	2.65377e-06	2.84241e-06	2.91123e-06	4.13761e-06	2.62553e-06	3.60778e-06	4.97049e-06	1.04042e-05	4.33486e-06	7.14603e-06	6.27983e-06	3.21992e-06	2.64061e-06	5.14296e-06	4.78465e-06	4.64095e-06	2.47588e-06	4.89762e-06	4.58075e-06	1.70385e-06	1.54157e-06	4.43668e-06	2.3924e-06	6.54318e-07	2.03763e-06	0	2.24257e-06	1.72774e-06	1.97208e-06	0	0	0	0	0	1.27776e-06	0	3.38169e-06	1.0205e-05	0	0	0	0	0	0	0	0	0	0	0	0	0	0	0	0	0	0	0	1.17251e-05	0	0	0	0	0	1.85205e-06	5.02545e-06	0	0	0	0	0	0	2.20168e-06	0	0	1.79456e-05	0	0	0	0	0	0	0	0	0	0	0	0	2.83879e-05	0	0	0	0	1.61437e-05	0	1.79615e-05	0	0	0	0	0	0	0	0	0	8.89508e-06	1.85822e-06	0	0	0	0	0	0	1.26247e-05	1.17724e-06	0	0	0	0	0	1.2485e-06	0	0	0	0	0	0	0	2.2195e-06	0	1.9146e-05	0	0	2.04163e-06	1.3166e-05	0	6.59458e-06	0	0	0	0	5.04467e-05	0	0	0	0	0	0	1.67928e-05	0	1.05081e-05	0	0	0	5.44013e-06	0	0	3.40384e-06	1.51784e-06	5.53711e-06	1.40251e-06	0	2.19801e-05	3.62919e-06	0	0	0	0	6.07683e-06	1.23645e-06	0	2.21297e-06	1.01676e-06	2.0106e-06	4.40239e-06	2.06488e-06	1.38799e-06	2.41958e-06	0	0	0	0	0	0	0	7.23122e-07	0	5.14943e-06	0	0	1.14002e-06	0	1.89976e-06	6.23102e-06	0	0	0	0	2.14139e-06	0	1.56784e-06	1.9216e-06	0	1.31664e-06	7.85855e-07	2.01036e-06	0	4.73306e-06	0	4.86729e-06	2.80125e-06	7.74727e-06	0	0	0	0	1.84894e-06	8.11529e-06	7.88117e-07	6.24059e-07	0	1.90725e-06	0	0	0	8.35695e-06	0	0	0	1.68589e-06	2.83074e-06	3.06136e-06	3.06466e-06	0	2.42853e-06	0	1.74211e-06	0	0	0	0	0	0	2.29071e-06	0	0	1.85053e-06	0	0	0	0	0	0	2.72356e-06	8.23477e-07	0	0	0	8.74029e-07	0	3.23227e-06	0	2.57123e-06	0	0	0	0	3.20586e-06	1.48842e-06	0	0	1.08761e-05	8.79608e-07	0	1.31754e-06	0	0	3.2825e-06	0	0	0	2.1322e-06	0	0	0	0	0	9.79956e-07	0	0	0	0	5.1049e-06	1.44922e-06	0	0	2.98532e-06	0	1.52959e-06	0	1.47093e-06	0	2.33236e-06	0	1.21722e-06	0	3.0713e-06	7.30764e-07	0	0	1.77194e-06	0	1.97955e-06	0	2.37614e-06	6.00493e-06	0	0	1.41697e-06	0	0	0	0	0	0	0	0	3.31953e-05	0	5.24444e-05	0	0	3.86937e-05	6.86272e-06	5.00293e-06	3.44725e-06	0	0	0	0	0	0	0	0	2.17866e-06	0	0	0	0	0	0	1.25651e-06	0	0	0	1.8142e-05	1.24445e-05	0	9.38157e-07	0	0	0	0	0	0	7.33776e-06	8.89101e-06	9.15718e-07	2.0599e-06	0	0	9.51057e-06	2.89234e-06	1.16713e-06	0	2.88529e-06	1.79091e-06	1.08074e-06	0	0	0	0	2.07216e-06	6.99175e-06	0	4.95356e-06	3.72287e-06	1.66476e-06	0	0	0	0	1.90506e-06	0	0	8.97582e-07	3.1123e-06	0	0	0	2.83045e-06	0	0
d__Bacteria;p__Proteobacteria;c__Gammaproteobacteria;o__Burkholderiales;f__Burkholderiaceae;g__Hylemonella;s__Hylemonella gracilis	0	0	0	0	0	0	0	0	0	0	0	0	0	0	0	0	0	0	0	0	0	0	0	0	0	0	0	0	0	0	0	0	0	0	0	0	0	0	0	0	0	0	0	0	0	0	0	0	0	0	0	0	0	0	0	0	0	0	0	0	0	0	0	0	0	0	0	0	0	0	0	0	0	0	0	0	0	0	0	0	0	0	0	0	0	0	0	0	0	0	0	0	0	0	0	0	0	0	0	0	0	0	0	0	0	0	0	0	0	0	0	0	0	0	0	0	0	0	0	0	0	0	0	0	0	0	0	0	0	0	0	0	0	0	0	0	0	0	0	0	0	0	0	0	0	0	0	0	0	0	0	0	0	0	0	0	0	0	0	0	0	0	0	0	0	0	0	0	0	0	0	0	0	0	0	0	0	0	0	0	0	0	0	0	0	0	0	0	0	0	0	0	0	0	0	0	0	0	0	0	0	0	0	0	0	0	0	0	0	0	0	0	0	0	0	0	0	0	0	0	0	0	0	0	0	0	0	0	0	0	0	0	0	0	0	0	0	0	0	0	0	0	0	0	0	0	0	0	0	0	0	0	0	0	0	0	0	0	0	0	0	0	0	0	0	0	0	0	0	0	0	0	0	0	0	0	0	0	0	0	0	0	0	0	0	0	0	0	0	0	0	0	0	0	0	0	0	0	0	0	0	0	0	0	0	0	0	0	0	0	0	0	0	0	0	0	0	0	0	0	0	0	0	0	0	0	0	0	0	0	0	0	0	0	0	0	0	0	0	0	0	0	0	0	0	0	0	0	0	0	0	0	0	0	0	0	0	0	0	0	0	0	0	0	0	0	0	0	0	0	0	0	0	0	0	0	0	0	0	0	0	0	0	0	0	0	0	0	0	0	0	0	0	0	0	0	0	0	0	0	0	0	0	0	0	0	0	0	0	0	0	0	0	0	0	0	0	0	0	0	0	0	0	0	0	0	0	0	0	0	0	0	0	0	0	0	0	0	0	0	0	0	0	0	0	0	0	0	0	1.47921e-05	0	0	0	0	0	0	0	0	0	0	0	0	0	0	0	0	0	0	0
d__Bacteria;p__Proteobacteria;c__Gammaproteobacteria;o__Burkholderiales;f__Burkholderiaceae;g__Hylemonella;s__Hylemonella gracilis_A	0	0	0	0	0	0	0	0	0	0	0	0	0	0	0	0	0	0	0	0	0	0	0	0	0	0	0	0	0	0	0	0	0	0	0	0	0	0	0	0	0	0	0	0	0	0	0	0	0	0	0	0	0	0	0	0	0	0	0	0	0	0	0	0	0	0	1.29126e-06	0	0	0	0	1.26827e-06	0	2.6201e-06	0	0	0	5.95571e-06	0	0	0	0	0	0	0	0	0	0	5.168e-06	0	0	0	0	0	0	0	0	0	0	0	0	0	0	0	0	0	0	0	0	0	0	0	0	0	0	0	0	0	0	0	0	0	0	0	0	0	0	0	0	0	0	0	0	0	0	0	0	0	0	0	0	7.40424e-07	0	0	0	0	0	0	0	0	0	0	0	0	4.67537e-06	0	0	0	0	0	0	0	0	0	0	0	0	0	0	0	0	0	0	0	0	0	0	0	0	0	0	0	0	0	0	0	0	0	0	0	0	0	0	0	0	0	0	0	0	0	0	0	0	0	0	0	0	0	0	0	0	0	0	0	0	0	0	0	0	0	0	0	0	0	0	0	0	0	0	0	0	0	0	0	0	0	0	0	0	0	0	0	0	0	0	0	0	0	0	0	0	0	0	0	0	0	0	0	0	0	0	0	0	0	0	0	0	0	0	0	0	0	0	0	0	3.72763e-06	2.56453e-06	0	0	0	0	0	0	4.80675e-06	0	0	0	0	0	0	0	2.91452e-06	0	0	0	0	0	0	0	0	0	0	0	0	0	0	0	0	0	0	0	0	0	0	0	0	0	0	0	0	0	0	0	0	0	0	0	0	0	0	0	0	0	0	0	0	0	0	0	0	0	0	0	0	0	0	0	0	0	0	0	0	0	0	0	0	0	0	0	0	0	0	0	0	0	0	0	0	0	0	5.04276e-06	0	1.78428e-06	0	0	0	0	0	0	0	0	9.74269e-06	0	0	0	0	0	0	0	0	0	0	0	0	0	0	0	0	0	0	0	0	0	0	0	0	0	0	0	0	0	0	0	0	0	0	0	0	0	0	0	0	0	0	0	0	0	0	0	0	0	1.70823e-05	0	0	0	0	0	0	0	0	0	8.13127e-07	0	0	0	0	0	0	6.37587e-07	9.56015e-06	0	0	0	0	0	0	0	0	0	0	0	0	0	0	0	0	0	0	0
d__Bacteria;p__Proteobacteria;c__Gammaproteobacteria;o__Burkholderiales;f__Burkholderiaceae;g__Hylemonella;s__Hylemonella gracilis_B	0	0	0	0	0	0	0	0	0	0	0	0	0	0	0	0	0	0	0	0	0	0	0	0	0	0	0	0	0	0	0	0	0	0	0	0	0	0	0	0	0	0	0	0	0	0	0	0	0	0	0	0	0	0	0	0	0	0	0	0	0	0	0	0	0	0	8.51057e-07	0	0	0	0	2.53653e-06	0	0	0	0	0	2.71451e-06	0	0	0	0	0	0	0	0	0	0	5.50929e-06	0	0	0	0	0	0	0	0	0	0	0	0	0	0	0	0	0	0	0	0	0	0	0	0	0	0	0	0	0	0	0	0	0	0	0	0	0	0	0	0	0	0	0	0	0	0	0	0	0	0	0	0	4.48152e-07	0	0	0	0	0	0	0	0	0	0	0	0	8.39169e-07	0	0	0	0	0	0	0	0	0	0	0	0	0	0	0	0	0	0	0	0	0	0	0	0	0	0	0	0	0	0	0	0	0	0	0	0	0	0	0	0	0	0	0	0	0	0	0	0	0	0	0	0	0	0	0	0	0	0	0	0	0	0	0	0	0	0	0	0	0	0	0	0	0	0	0	0	0	0	0	0	0	0	0	0	0	0	0	0	0	0	0	0	0	0	0	0	0	0	0	0	0	0	0	0	0	0	0	0	0	0	0	0	0	0	0	0	0	0	0	0	1.37709e-06	1.85435e-06	0	0	0	0	0	0	8.11529e-07	0	0	0	0	0	0	0	0	0	0	0	0	0	0	0	0	0	0	0	0	0	0	0	0	0	0	0	0	0	0	0	0	0	0	0	0	0	0	0	0	0	0	0	0	0	0	0	0	0	0	0	0	0	0	0	0	0	0	0	0	0	0	0	0	0	0	0	0	0	0	0	0	0	0	0	0	0	0	0	0	0	0	0	0	0	0	7.24535e-07	0	7.89762e-07	0	0	0	0	0	0	0	0	1.43996e-06	0	0	0	0	0	0	0	0	0	0	0	0	0	0	0	0	0	0	0	0	0	0	0	0	0	0	0	0	0	0	0	0	0	0	0	0	0	0	0	0	0	0	0	0	0	0	0	0	0	1.52625e-06	0	0	0	0	0	0	0	0	0	0	0	0	0	0	0	0	1.38903e-06	5.1368e-06	0	0	0	0	0	0	0	0	0	0	0	0	0	0	0	0	0	0	0
d__Bacteria;p__Proteobacteria;c__Gammaproteobacteria;o__Burkholderiales;f__Burkholderiaceae;g__Hylemonella;s__Hylemonella sp001432305	0	0	0.000785858	0.000844624	0.000476089	0.000404491	0.000553543	0.000291471	0.000490829	0.00133117	0.00193174	0.0015712	0.000582063	0.00212726	0.000979317	0.001031	0.00201352	0.00103244	0.0008244	0.000729163	0.000659356	0.000605306	0.00235958	0.000350353	0.00114082	0.000836907	0.000345399	0.000577973	0.000905867	0	0.000538387	0.00144986	0.000838291	0.00127544	0.000346908	0.000139555	0.00115159	0.000413957	0.000331882	0.00106544	0.00149997	0.000439595	0.000435861	0.00120469	0	0.00019159	0.00116513	0.00058191	0.000751924	0.00039204	0.000696422	0.000870773	0.000323113	0.00080802	0.00183187	0.000384771	0.000509873	0.000191492	0.000167959	0.000972855	0.00225103	0	0.000692598	0.000738715	0.000812875	0.000572763	0.000646598	0.000681743	0.000650885	0.000754929	0.000669768	0.00067316	0.000459419	0.000637995	0.000161265	0.000524436	0.000384171	0.000511989	0.000567378	0.000618367	0.000242549	0.000730456	0.000244366	0.00052945	0.00027268	0.000751705	0.000601092	0.000918302	0.000857011	0.0006975	0.000643603	0.000912397	0.000777638	0.00108739	0.000863611	0.000932119	0	0.00105265	0.000244692	0.000215219	0.000249342	0.000454945	0.00114671	0.000223836	0.0016038	0.000170387	0.00106259	0.000391112	0	0.000303182	0.000437291	0	0.000865696	0.000355285	0.000618347	0.000945318	0.000301327	0	0.000282286	0.000642842	0.00116776	0.000541525	0.000765556	0.000608287	0.00411955	0.00036649	0.000149853	0.000220032	0.000529333	0.000831336	0.000619235	0.00155286	0.00024351	0	0.000429417	0.000274317	0	0	0.00134022	0.000631244	0	0.00369772	0.000356324	0	0.000426191	0.000482565	0	0.000148674	0	0.000296198	0.000460111	0.000555073	0.000822634	0.000772868	0.00566597	0.000857292	0.000160186	0.00117194	0	0.000329227	0	0.00407326	0.000501295	0.000811192	0.00124642	0.000535581	0.000366268	0.000660683	0.000587896	0	0	0.00590816	0.000463353	0.000275017	0.000893257	0	0.000443801	0	0.000333393	0.00130811	0.000553721	0.00275752	0	0.000644577	0.000631689	0.000895164	0.000465377	0.00685254	0	0	0.000160226	0.000676334	0.000128999	0.000376822	0.000439306	0.000171252	0.000531321	0.000157549	5.23849e-05	7.08143e-05	0.000310553	0.000191881	0.00023853	0.000519221	0.00043819	0.00123635	0.000931056	0.00646541	0.000393983	5.50866e-05	0.000708632	0.000483907	0.00134939	0.000841872	0.000538626	0.000431798	0.000499808	0.000334016	0.0014324	0	0.00134151	0.000320787	0.000339942	0.00106787	0.000559891	0.000549409	0.000226293	0	0.000729443	0.00101549	0.000411575	0.000306633	0.00141109	0	0.00119958	0.000461318	0.000395807	0.000425153	0.000490546	0.00075769	0.000843992	0.000300733	0.00057345	0.00136419	0.000380337	0.000648164	0.00234151	0.00178525	0	0.00217195	0	0.000354059	0.00024381	0.000617629	0	0.000110891	0.000339643	0.000484656	0.000751026	0.00164732	0.000442447	0	0	0	0.00044874	0.000277707	0.00040913	0.000419155	0.000282803	0.000401275	0.000340393	0.00115548	0.00045023	0.00027182	0.000742115	0.000365617	0.000538433	0.00111652	0.00033523	0	0.000301871	0.000818152	0.000500777	0.000765553	0.000273786	0.00026669	0.000491467	0.000616568	0.000453125	0	0.00153705	0.00162568	0.000670724	0.000653929	0.000707251	0.000808843	0.00052139	0.000620912	0.000637516	0.000562636	0.00083898	0.000752509	0.00108622	0.00142642	0.00320281	0.000700247	0.000691872	0.00228852	0.000482611	0.00129658	0.000524303	0.000401012	0.000534705	0.000995749	0.00122196	0.000482641	0.000596717	0.000852374	0.0022827	0.000546744	0.000549396	0	0.0003099	0.00377005	0.000552086	0.000412633	0.000751534	0.000290517	0.000979787	0.000413492	0.00100362	0.00120576	0.00205676	0.000514173	0.000509438	0.000629326	0.000368324	0.000908506	0.000438221	0.000341083	0.000730094	0.000475957	0.00107089	0.00074308	0.000411932	0.00117536	0.00238706	0.000520291	0.000809805	0.00164438	0.000857896	0.000272013	0.000871062	0.000238946	0.000801565	0.000202446	5.10298e-05	0.00107729	0.000627392	0.000385289	0.000705649	0	0.000651806	0.000502634	0.00148398	0.00148528	0.000401111	0.000734228	0.000330364	0.000497961	0.000795365	0.000947724	0.00080506	0.000509574	0.0012528	0.00251841	0.000602381	0.000560998	0.000727589	0.000318772	0.000510907	0.00111845	0	0.000829452	0.000584956	0.000733464	0.000540187	0.00117431	0	0.000968213	0	0.000996184	0.000973755	0.00126417	0.00180082	0.00335166	0.00230085	0.000893808	0.00232813	0.000221137	0.000345281	0.000319071	0.00172355	0.000669997	0.000476828	0.000427063	0.000870186	0	0.000957582	0.000757656	0.0020696	0.000764917	0.000803954	0.000910024	0.000657574	0.000337698	0.000714118	0.000484982	0.000779051	0	0.00131845	0.000836837	0.00112301	0.00112342	0.000510181	0.00148302	0.000151861	0.000297908	0.000321672	0.0016484	0.000253511	0.000466975	0.000230801	0.000432407	0.000560748	6.43452e-05	0.000421248	0.000191514	0.000679732	0.000748249	0	0.00121001	0.00101434	0.000711262	0.0002077	0.000194475	0.000374363	0.000335531	0.000830661	0.00229767	0.000189541	0.000545115	0.000355018	0.000406128	0.00289315	0.000335537	0.000858764	0.000480763	0.00031568	0.000471187	0.000273907	0.000268244	0.000615544	0.00106603	0	0	0.000448466	0	0
d__Bacteria;p__Proteobacteria;c__Gammaproteobacteria;o__Burkholderiales;f__Burkholderiaceae;g__Hylemonella;s__Hylemonella sp001797315	0	0	0	1.63687e-06	0	0	0	0	0	0	0	0	0	0	0	0	0	0	0	0	0	0	0	0	0	0	0	0	0	0	0	0	0	0	0	0	0	0	0	0	0	0	0	0	0	0	5.54329e-07	0	0	0	0	0	0	0	0	0	0	0	0	0	0	0	0	9.69048e-07	7.03068e-07	0	9.09751e-07	9.12234e-07	8.62873e-07	7.66114e-07	9.52308e-07	6.89758e-07	1.65534e-06	6.93556e-07	3.79448e-06	1.6358e-06	1.2577e-06	1.70163e-06	1.9461e-06	0	0	6.26561e-07	2.72997e-06	0	3.62787e-06	7.90921e-07	0	4.72416e-07	2.14521e-06	0	0	0	0	8.05025e-07	0	1.35397e-06	0	0	0	0	0	0	0	0	0	0	0	0	0	0	0	0	0	0	0	0	0	0	0	0	0	0	0	0	5.18648e-06	0	0	0	0	0	0	0	0	0	0	0	0	0	0	0	0	8.21092e-05	0	0	0	0	0	0	0	0	0	0	0	0	9.99331e-05	0	0	0	0	0	0	0	0	0	0	0	0	0	0	0	0	7.69304e-07	0	0	0	0	0	0	0	1.72154e-06	0	0	0	0	0	0	0	0	0	0	0	0	0	0	0	0	0	0	0	0	0	0	0	0	0	0	0	0	0	0	0	0	0	0	0	0	0	0	0	0	0	0	0	0	0	0	0	0	0	0	0	0	0	0	0	0	0	0	0	2.9245e-06	1.43411e-06	0	0	0	0	0	0	0	0	0	0	0	0	0	0	0	0	0	0	0	0	0	0	0	0	0	0	0	0	0	0	1.70444e-06	0	2.90091e-06	0	1.75697e-06	2.52507e-06	0	0	0	0	0	0	1.84155e-06	0	0	0	0	0	0	0	1.96284e-06	0	0	0	0	0	0	0	0	6.93867e-07	0	0	0	0	0	0	0	0	0	0	0	0	0	0	0	0	0	0	0	0	0	0	0	8.46716e-07	0	0	0	3.67319e-07	0	0	0	0	0	0	0	0	0	0	0	0	0	0	0	0	0	0	2.27201e-07	0	0	0	0	0	0	0	0	0	0	0	0	0	0	0	0	0	0	0	0	0	0	1.13027e-06	0	1.49177e-06	0	0	0	0	0	0	0	0	2.08334e-06	0	0	0	0	0	0	0	0	0	0	0	0	0	2.38384e-06	0	0	0	0	0	0	0	0	0	0	0	0	0	0	0	0	0	0	0	0	0	0	0	0	0	0	0	0	0	0	0	0	0	0	0	4.28525e-06	4.5064e-06	0	0	0	0	0	0	0	0	5.77058e-07	3.0269e-07	0	0	0	0	0	5.00961e-07	7.94301e-06	0	0	0	0	0	0	0	0	0	0	0	0	5.65873e-07	0	0	0	0	0	0
d__Bacteria;p__Proteobacteria;c__Gammaproteobacteria;o__Burkholderiales;f__Burkholderiaceae;g__Hylemonella;s__Hylemonella sp002633085	0	0	0	1.75379e-06	0	0	0	0	0	0	0	0	0	0	0	0	0	0	0	0	0	0	0	0	0	0	0	0	0	0	0	0	0	0	0	0	0	0	0	0	0	0	0	0	0	0	0	0	0	0	0	0	0	0	0	0	0	0	0	0	0	0	0	3.87619e-06	3.29164e-06	0	1.89287e-06	2.37734e-06	3.19771e-06	1.86932e-06	2.39719e-06	3.51554e-06	6.06956e-06	4.66224e-06	1.00982e-05	5.92976e-06	6.05984e-06	4.82129e-06	4.31681e-06	0	0	3.13281e-06	0	0	0	2.40572e-06	0	2.78477e-06	7.45948e-06	0	0	0	0	2.67383e-06	0	1.56001e-06	0	0	0	0	0	0	0	0	0	0	0	0	0	0	0	0	0	0	0	0	0	0	0	0	0	0	0	0	1.40776e-06	0	0	0	0	0	0	0	0	0	0	0	0	0	0	0	0	1.96797e-06	0	0	0	0	0	0	0	0	0	0	0	0	3.06896e-06	0	0	0	0	0	0	0	0	0	0	0	0	0	0	0	0	2.21175e-06	0	0	0	0	0	0	0	2.3616e-06	0	0	0	0	0	0	0	0	0	0	0	0	0	0	0	0	0	0	0	0	0	0	0	0	0	0	0	0	0	0	0	0	0	0	0	0	0	0	0	0	0	0	0	0	0	0	0	0	0	0	0	0	0	0	0	0	0	0	0	1.27947e-06	0	0	0	0	0	0	0	0	0	0	0	0	0	0	0	0	0	0	0	0	0	0	0	0	0	0	0	0	0	0	0	0	0	8.8554e-06	0	1.85194e-06	2.28835e-06	0	0	0	0	0	0	9.05167e-07	0	0	0	0	0	0	0	9.81421e-07	0	0	0	0	0	0	0	0	0	0	0	0	0	0	0	0	0	0	0	0	0	0	0	0	0	0	0	0	0	0	0	0	1.25642e-06	0	0	0	0	0	0	0	0	0	0	0	0	0	0	0	0	0	0	0	0	0	0	7.34035e-07	0	0	0	0	0	0	0	0	0	0	0	0	0	0	0	0	0	0	0	0	0	0	3.21693e-06	0	1.28702e-06	0	0	0	0	0	0	0	0	4.38115e-06	0	0	0	0	0	0	0	0	0	0	0	0	0	0	0	0	0	0	0	0	0	0	0	0	0	0	0	0	0	0	0	0	0	0	0	0	0	0	0	0	0	0	0	0	0	0	0	0	0	6.39853e-06	2.98397e-06	0	0	0	0	0	0	0	0	1.20658e-06	0	0	0	0	0	0	1.52565e-06	9.56015e-06	0	0	0	0	0	0	0	0	0	0	0	0	1.60331e-06	0	0	0	0	0	0
d__Bacteria;p__Proteobacteria;c__Gammaproteobacteria;o__Burkholderiales;f__Burkholderiaceae;g__Hylemonella;s__Hylemonella sp003500955	0	0	0	6.72285e-07	0	0	0	0	0	0	0	0	0	0	0	0	0	0	0	0	0	0	0	0	0	0	0	0	0	0	0	0	0	0	0	0	0	0	0	0	0	0	0	0	0	0	0	0	0	0	0	0	0	0	0	0	0	0	0	0	0	0	0	2.172e-06	1.0546e-06	0	1.23257e-06	1.24396e-06	1.49734e-06	0	1.67475e-06	1.51302e-06	2.292e-06	2.50451e-06	7.03814e-06	2.90354e-06	4.45912e-06	5.18593e-06	3.75067e-06	0	0	3.16129e-06	0	0	0	3.5921e-06	0	6.96192e-07	2.584e-06	0	0	0	0	7.18773e-07	0	1.85435e-06	0	0	0	0	0	0	0	1.248e-06	0	0	0	0	0	0	0	0	0	0	0	0	0	0	0	0	0	0	0	0	2.13016e-06	0	0	0	0	0	0	0	0	0	0	0	0	0	0	0	0	1.87055e-06	0	0	0	0	0	0	0	0	0	0	0	0	1.89412e-06	0	0	0	0	0	0	0	0	0	0	0	0	0	0	0	0	2.78873e-06	0	0	0	0	0	0	0	3.79622e-06	0	0	0	0	0	0	0	0	0	0	0	0	0	0	0	0	0	0	0	0	0	0	0	0	0	0	0	0	0	0	0	0	0	0	0	0	0	0	0	0	0	0	0	0	0	0	0	0	0	0	0	0	0	0	0	0	0	0	0	1.15762e-06	1.06725e-06	0	0	0	0	0	0	0	0	0	0	0	0	0	0	0	0	0	0	0	0	0	0	0	0	0	0	0	0	0	0	0	0	1.27233e-06	0	4.98601e-07	8.67994e-07	0	0	0	0	0	0	7.80316e-07	0	0	0	0	0	0	0	4.461e-07	0	0	0	0	0	0	0	0	0	0	0	0	0	0	0	0	0	0	0	0	0	0	0	0	0	0	0	0	0	0	0	0	4.09701e-07	0	0	0	7.34639e-07	0	0	0	0	0	0	0	0	0	0	0	0	0	0	0	0	0	0	0	0	0	0	0	0	0	0	0	0	0	0	0	0	0	0	0	0	0	0	0	0	0	8.11479e-07	0	9.65265e-07	0	0	0	0	0	0	0	0	1.37868e-06	0	0	0	0	0	0	0	0	0	0	0	5.96322e-07	0	0	0	0	0	0	0	0	0	0	0	0	0	0	0	0	0	0	0	0	0	0	0	0	0	0	0	0	0	0	0	0	0	0	0	0	0	1.70236e-06	2.92307e-06	0	0	0	0	0	0	0	0	4.45908e-07	0	0	0	0	0	0	4.32648e-07	1.99764e-06	0	0	0	0	0	0	0	0	0	0	0	0	0	0	0	0	0	0	0
d__Bacteria;p__Proteobacteria;c__Gammaproteobacteria;o__Burkholderiales;f__Burkholderiaceae;g__Hylemonella;s__Hylemonella sp013334205	0	0	3.62909e-07	1.22765e-06	0	2.47158e-07	8.18497e-07	9.52e-07	1.38803e-06	0	0	8.9476e-07	4.96053e-07	3.73684e-07	3.72964e-07	4.35633e-07	6.82196e-07	4.0957e-07	6.16686e-07	1.49825e-07	0	1.53878e-07	1.12769e-06	4.70137e-07	0	0	9.67956e-08	3.29619e-07	9.46999e-08	0	1.23381e-06	9.41128e-07	1.00579e-06	9.71567e-07	7.25838e-07	3.24967e-07	3.88562e-07	3.22941e-07	1.93686e-07	0	0	5.73198e-07	8.7575e-08	2.89705e-07	0	0	1.49995e-06	2.35215e-06	1.02361e-06	5.71227e-07	1.19185e-06	1.58242e-07	0	0	0	0	6.09167e-07	4.71298e-07	1.14154e-07	1.46044e-06	0	0	4.63025e-07	1.10271e-06	1.11852e-06	5.09994e-07	1.07116e-06	1.02281e-06	1.80188e-06	1.34836e-06	9.52308e-07	7.56509e-07	3.48045e-06	2.31185e-06	3.67207e-06	2.65817e-06	3.08709e-06	2.47142e-06	2.37071e-06	4.63891e-07	3.20744e-06	2.79105e-06	2.2181e-06	2.90142e-06	1.13371e-06	3.2955e-06	9.02039e-07	9.44832e-07	4.58295e-06	3.93271e-07	7.08844e-07	4.32225e-07	3.20082e-07	8.33776e-07	2.59161e-07	5.59248e-07	0	3.98579e-07	0	2.57302e-07	5.19139e-07	6.54462e-07	0	1.93239e-06	2.77132e-07	8.68111e-07	2.97485e-07	9.41439e-07	0	2.13238e-07	7.51976e-07	0	8.35734e-07	0	0	0	0	0	4.60875e-07	0	0	2.74023e-07	0	0	7.40926e-07	3.44662e-06	1.57507e-07	4.02032e-07	2.4945e-07	8.69268e-07	6.5072e-07	3.90326e-07	3.36933e-07	0	1.75538e-07	1.78036e-07	0	0	1.63228e-06	2.94878e-07	0	1.34445e-06	0	0	0	0	0	0	0	7.07903e-07	9.70338e-07	2.42767e-07	0	0	3.2368e-06	3.58385e-07	0	0	0	7.01899e-07	0	5.80256e-07	7.07736e-07	0	0	0	1.76039e-07	0	0	0	0	1.9473e-06	1.82178e-07	0	2.86102e-06	0	0	0	0	6.40061e-07	1.51902e-07	0	0	3.51115e-08	2.95126e-07	0	5.61823e-07	0	0	0	0	0	0	2.2166e-07	5.24048e-07	1.40084e-07	3.17878e-07	0	7.0945e-07	2.26848e-07	4.42023e-07	0	5.43083e-07	1.16871e-07	2.29213e-07	0	0	1.26598e-06	0	0	5.69774e-07	6.55636e-07	1.72601e-06	0	3.69074e-07	2.20549e-07	8.82682e-07	1.36389e-07	0	0	1.67389e-06	1.58825e-07	2.37493e-07	7.45603e-07	4.96749e-07	1.3544e-06	7.62236e-07	0	3.30529e-07	4.99013e-07	7.29867e-07	2.24334e-07	1.3279e-06	0	2.94444e-06	3.01574e-07	2.08842e-07	5.79586e-07	1.5114e-06	1.37086e-06	1.20065e-06	7.70478e-07	2.42899e-07	3.50664e-07	4.28522e-07	4.07102e-07	2.37981e-06	1.8297e-06	0	4.79921e-06	0	3.61561e-07	4.58604e-07	2.87762e-06	0	8.67929e-07	5.70008e-07	0	2.48132e-06	1.02709e-06	4.78515e-07	0	0	0	8.49757e-07	3.59085e-07	9.17761e-07	8.58589e-07	4.08358e-07	5.68548e-07	5.89391e-07	1.48592e-06	2.98709e-07	4.02055e-06	4.36447e-07	1.35334e-06	1.65708e-06	1.39386e-06	1.58561e-07	0	2.56631e-07	7.74078e-07	1.02011e-06	2.02882e-06	1.21032e-06	5.4266e-07	1.06817e-07	3.86979e-07	4.0242e-08	0	0	4.7584e-07	0	0	8.35719e-07	6.67333e-07	8.61531e-07	8.16363e-07	1.26584e-06	2.88735e-07	7.56946e-07	2.50157e-07	9.90613e-07	0	2.7295e-06	2.67564e-07	0	1.22531e-06	0	1.79733e-06	5.93476e-07	4.50254e-07	1.07136e-06	0	8.85002e-07	4.1769e-07	3.60184e-07	0	0	8.21391e-07	5.14673e-07	0	4.87087e-07	0	6.00895e-07	0	8.37997e-07	1.82773e-07	4.40783e-07	2.55277e-07	7.6694e-08	1.46009e-06	2.2884e-06	3.00549e-07	4.35635e-07	4.28786e-07	2.53187e-07	2.56732e-07	5.27765e-07	1.8427e-07	1.06827e-06	2.85278e-07	2.47357e-07	8.69723e-07	1.03814e-06	0	1.51702e-06	5.94219e-07	0	1.16492e-06	3.00478e-06	0	0	5.71641e-07	0	2.73022e-07	3.09898e-07	2.11296e-07	4.56754e-07	3.55948e-07	0	0	3.45669e-07	1.08897e-07	1.00814e-06	0	5.65742e-07	0	1.278e-07	3.30934e-07	1.79685e-06	2.02066e-07	9.06764e-07	8.91176e-08	6.53759e-07	7.23993e-07	9.63009e-07	9.00623e-08	2.09773e-06	3.02727e-07	8.29762e-07	5.69856e-06	0	3.60489e-07	4.40835e-07	0	1.16549e-05	1.26839e-06	0	0	0	5.02502e-07	1.13479e-06	7.09907e-07	8.83045e-07	3.78387e-07	1.28943e-07	1.45433e-06	6.34775e-07	5.25488e-06	2.20602e-06	9.08577e-07	3.22555e-07	5.29462e-06	1.61172e-07	8.60894e-07	0	0	3.61232e-06	3.27391e-07	2.92656e-07	3.13834e-07	5.80556e-07	7.54908e-07	0	0	1.01846e-06	1.16884e-07	1.57492e-07	0	1.43491e-07	8.53074e-07	3.85675e-07	7.78171e-07	8.20887e-07	2.20321e-07	2.0408e-07	5.21826e-07	0	4.56196e-07	2.65013e-08	5.7528e-06	5.96794e-06	1.8853e-07	5.61791e-07	0	2.74027e-07	2.47535e-06	4.97608e-07	2.39411e-07	0	6.55748e-07	4.2881e-07	1.68866e-07	5.44885e-07	1.00258e-07	0	0	1.54842e-06	3.75747e-06	1.06944e-07	3.46749e-07	8.13401e-07	2.95957e-07	2.26372e-07	1.64125e-07	1.25199e-06	1.69263e-07	4.31812e-07	2.29879e-07	1.14255e-07	6.64876e-08	7.2306e-07	4.9682e-07	0	0	1.65555e-06	0	0
d__Bacteria;p__Proteobacteria;c__Gammaproteobacteria;o__Burkholderiales;f__Burkholderiaceae;g__Hylemonella;s__Hylemonella sp016185015	0	0	0	9.06123e-07	0	0	0	0	0	0	0	0	0	0	0	0	0	0	0	0	0	0	0	0	0	0	0	0	0	0	0	0	0	0	0	0	0	0	0	0	0	0	0	0	0	0	0	0	0	0	0	0	0	0	0	0	0	0	0	0	0	0	0	9.69048e-07	0	0	7.3367e-07	9.12234e-07	9.89766e-07	0	1.3792e-06	5.11756e-07	1.57045e-06	3.2366e-06	3.18246e-06	0	2.97275e-06	2.79554e-06	0	0	0	1.11072e-06	0	0	0	0	0	7.70784e-07	2.34023e-06	0	0	0	0	0	0	9.41891e-07	0	0	0	0	0	0	0	0	0	0	0	0	0	0	0	0	0	0	0	0	0	0	0	0	0	0	0	0	2.61176e-06	0	0	0	0	0	0	0	0	0	0	0	0	0	0	0	0	2.12385e-06	0	0	0	0	0	0	0	0	0	0	0	0	1.5105e-06	0	0	0	0	0	0	0	0	0	0	0	0	0	0	0	0	0	0	0	0	0	0	0	0	2.11882e-06	0	0	0	0	0	0	0	0	0	0	0	0	0	0	0	0	0	0	0	0	0	0	0	0	0	0	0	0	0	0	0	0	0	0	0	0	0	0	0	0	0	0	0	0	0	0	0	0	0	0	0	0	0	0	0	0	0	0	0	1.09669e-06	9.67193e-07	0	0	0	0	0	0	0	0	0	0	0	0	0	0	0	0	0	0	0	0	0	0	0	0	0	0	0	0	0	0	0	0	2.49376e-06	0	8.78487e-07	1.30199e-06	0	0	0	0	0	7.96959e-07	7.17891e-07	0	0	0	1.43735e-06	0	0	0	1.21934e-06	0	0	0	0	0	0	0	0	1.23004e-06	0	0	0	0	0	0	0	0	0	0	0	0	0	0	0	0	0	0	0	0	0	0	0	8.46716e-07	0	0	0	8.3259e-07	0	0	0	0	0	0	0	0	0	0	0	0	0	0	0	0	0	0	7.86466e-07	0	0	0	0	0	0	0	0	0	0	0	0	0	0	0	0	0	0	0	0	0	0	9.27405e-07	0	1.52102e-06	0	0	0	0	0	0	0	0	2.2978e-06	0	0	0	0	0	0	0	0	0	0	0	0	0	0	0	0	0	0	0	0	0	0	0	0	0	0	0	0	0	0	0	0	0	0	0	0	0	0	0	0	0	0	0	0	0	0	0	0	0	2.11327e-06	0	0	0	0	0	0	0	0	0	9.70507e-07	0	0	0	0	0	0	1.52565e-06	7.03932e-06	0	0	0	0	0	0	0	0	0	0	0	0	0	0	0	0	0	0	0
d__Bacteria;p__Proteobacteria;c__Gammaproteobacteria;o__Burkholderiales;f__Burkholderiaceae;g__Ideonella_A;s__Ideonella_A sakaiensis	0	0	0	1.78302e-06	0	0	0	1.45577e-05	1.21008e-06	0	0	4.85539e-05	2.83853e-06	9.03071e-07	0	0	0	3.83631e-05	2.21281e-06	0	0	4.07778e-06	0	0	0	0	0	0	0	0	0	1.69403e-06	6.22819e-06	1.34169e-06	1.02471e-06	0	0	0	4.96321e-06	0	0	0	0	0	0	0	1.10866e-06	9.20984e-06	2.47648e-06	0	2.53748e-06	0	0	0	0	0	0	0	0	0	0	0	1.01287e-06	6.68309e-07	7.03068e-07	7.84606e-07	1.02714e-06	5.80513e-07	4.56815e-07	1.16449e-06	6.56764e-07	8.2326e-07	4.6689e-07	1.1174e-06	8.56817e-07	8.58793e-07	5.14514e-07	6.88756e-07	4.24605e-07	1.42736e-07	4.42405e-07	7.97441e-07	4.77744e-07	3.4817e-07	5.4418e-07	1.21934e-06	7.34995e-07	6.96192e-07	2.0477e-06	5.57135e-07	2.23559e-06	2.06851e-06	1.53639e-06	1.20754e-06	2.18847e-06	1.3834e-06	0	3.05909e-05	0	0	0	0	0	3.01937e-06	5.4269e-05	9.07571e-07	1.64807e-05	0	0	0	0	0	0	0	0	0	0	0	0	0	0	0	0	0	2.49877e-05	0	0	0	0	0	2.30255e-06	3.46414e-05	0	0	1.75538e-06	0	0	0	2.12576e-06	0	0	0.000243522	0	0	0	0	0	0	0	0	0	4.58559e-07	0	0	0.000135826	1.72383e-05	0	0	0	0	0	0.000212347	0	0	0	0	0	0	0	0	0	2.56755e-05	0	0	9.43222e-05	0	0	0	0	1.39048e-05	0	0	0	0	0	0	7.49097e-07	0	0	0	0	0	0	0	1.91123e-06	0	1.41823e-06	0	0	7.18351e-07	1.76809e-06	0	4.26708e-06	0	0	0	0	0.000457103	0	0	0	0	0	0	1.69774e-06	0	1.62666e-05	0	0	0	2.96592e-05	0	0	1.68571e-06	4.74671e-06	1.79259e-06	2.74405e-07	0	2.90865e-06	0	0	0	0	0	1.71655e-05	1.86976e-06	0	9.48414e-07	7.1448e-07	3.9298e-06	4.66921e-07	1.26358e-06	2.15139e-06	8.73152e-06	0	0	0	1.12621e-05	0	0	0	4.92627e-06	0	0	0	0	1.30287e-06	0	1.47328e-06	3.54004e-05	0	0	0	0	1.15567e-06	0	5.73601e-07	9.81245e-06	0	3.11205e-06	1.72888e-06	5.28813e-06	0	4.32591e-06	1.31557e-05	1.70949e-06	3.98488e-06	4.308e-05	0	0	0	0	6.85385e-06	3.99522e-06	7.48712e-06	4.15135e-06	0	5.39006e-06	0	0	0	2.94129e-05	0	0	0	6.67333e-07	3.48715e-06	2.14295e-06	1.96538e-06	0	2.90162e-06	0	1.503e-06	0	0	3.99339e-05	0	0	0	1.12774e-06	0	3.6839e-07	1.20122e-06	0	0	4.63636e-05	0	0	0	1.91082e-05	6.65644e-06	0	0	0	4.37014e-06	0	1.79571e-06	0	4.53027e-06	0	0	4.24337e-06	1.30975e-05	2.8285e-05	2.65011e-06	9.56523e-07	0	3.24416e-06	2.49222e-06	0	2.02972e-06	0	0	1.23445e-06	0	0	0	2.64078e-05	0	0	8.59878e-06	0	0	1.14328e-06	0	0	0	0	6.95073e-05	1.70347e-06	0	0	3.09531e-05	0	5.21451e-07	0	0	0	0	9.92801e-07	3.65166e-06	0	4.57477e-05	9.80293e-07	0	2.08148e-05	3.21645e-05	0	6.50002e-07	0	1.62181e-06	1.71569e-06	0	0	0	0	7.32164e-06	1.21554e-05	0	0	0	5.57777e-06	0	2.7658e-05	1.45408e-05	8.45127e-05	0	0	4.80773e-05	2.5098e-06	9.33618e-06	7.53584e-06	1.77405e-05	0	1.96093e-06	1.8435e-05	0	0	0	0	1.32671e-05	2.47092e-05	0	0	0	0	0	1.60716e-06	0	0	0	7.19426e-06	1.19302e-05	0	0	4.81034e-05	0	0	0	4.98557e-06	0	3.81563e-06	4.01922e-06	1.61597e-07	3.74527e-07	0	0	6.51409e-07	1.08852e-06	1.19705e-07	0	1.91478e-06	2.39629e-06	0	0	0	0	0	7.2867e-07	1.45067e-05	0	1.06502e-06	1.28267e-06	0	0	0	0	0	1.95586e-06	8.3085e-06	0	7.31363e-07	2.38924e-06	0	0	0	7.12954e-06	0	0
d__Bacteria;p__Proteobacteria;c__Gammaproteobacteria;o__Burkholderiales;f__Burkholderiaceae;g__Ideonella;s__Ideonella dechloratans	0	0	0	1.72456e-05	0	0	4.43353e-06	4.72033e-06	1.42362e-05	0	0	3.19219e-05	7.41324e-06	0.000486163	8.4921e-06	8.20441e-06	0	8.96504e-05	2.55018e-05	0	0	2.2415e-05	2.38067e-05	2.0686e-05	0	0	1.36804e-05	6.05301e-06	0.00098169	0	4.69533e-06	1.03524e-05	1.05608e-05	1.96627e-05	3.28762e-06	0	5.40807e-05	0	1.20086e-05	0	0	1.0222e-05	3.63436e-06	0.000199704	0	0	8.02146e-06	3.65743e-05	6.27374e-06	0	5.73239e-05	2.53187e-05	0	0.000165735	0	0	3.85467e-05	3.22658e-06	7.26782e-06	1.71601e-05	0	0	0.000341741	0.00013961	0.000109838	9.74089e-05	6.4783e-05	4.34555e-05	3.63168e-05	2.80704e-05	2.71572e-05	3.31974e-05	1.91e-05	2.55845e-05	1.73199e-05	1.9466e-05	1.66931e-05	2.21212e-05	1.78334e-05	1.95191e-05	1.46547e-05	1.60627e-05	1.28991e-05	1.24181e-05	1.47382e-05	1.04468e-05	4.40663e-05	0.000316021	0.00167911	0.000270505	0.000439238	0.000630679	0.00150682	0.000608685	0.000543979	0.000908924	0	8.29542e-06	0	2.89322e-05	0	4.73706e-06	0.00119019	6.52183e-06	1.65138e-05	8.91787e-05	1.16317e-05	7.90809e-06	0	6.48245e-06	2.68096e-06	0	0	0	0	0	0	0	0	0	0	0	0	9.3039e-05	6.83689e-05	0.000115103	0	0	0	0	7.40819e-06	1.5735e-05	0	0	8.78694e-05	0	0	0	2.73312e-05	3.89238e-06	0	3.74694e-05	0	0	0	0	0	0	0	0	3.59596e-06	4.42645e-05	0	0	1.63278e-05	8.70875e-06	0	0	0	1.66239e-06	0	2.263e-05	0	0	0	0	2.00685e-06	0	0	0	0	1.20925e-05	6.59486e-06	0	4.25491e-05	0	0	0	0	3.39232e-05	2.84816e-06	0	0	0	3.95469e-05	0	3.05881e-06	0	0	0	0	0	0	1.27296e-05	1.78793e-06	0	5.69735e-06	0	0	5.44434e-06	3.81087e-05	0	1.70683e-06	1.05963e-05	0	0	0	5.84004e-05	0	0	0	1.67187e-05	0	0	5.46229e-06	1.32329e-06	3.48869e-06	3.03465e-06	0	0	1.41234e-05	0	4.60143e-06	1.57549e-05	2.06703e-05	1.17116e-05	4.45146e-06	0	2.20132e-05	9.98027e-06	4.20542e-06	8.42856e-06	1.39141e-05	0	1.80426e-05	4.49345e-06	6.13472e-06	1.32251e-05	6.37536e-06	2.06543e-05	3.03498e-06	2.80454e-06	1.33247e-05	5.76491e-05	0	2.15764e-05	0	2.29343e-05	0	0	0	1.71742e-06	0	1.56906e-05	0	0	3.66433e-06	0	3.00085e-05	3.69411e-05	1.63293e-05	0	0	0	4.14681e-06	0	6.11841e-06	4.92667e-05	0	9.2763e-06	1.85462e-05	4.77242e-05	8.96128e-07	1.5726e-05	2.68726e-05	1.18714e-05	2.5448e-05	2.13941e-05	0	0	0	0	3.95292e-05	5.88358e-05	2.871e-06	4.36841e-06	1.78741e-05	4.28441e-06	0	0	0	1.2699e-05	0	0	1.17929e-05	1.09583e-05	2.14152e-05	1.18713e-05	9.76028e-06	0	3.57341e-05	0	2.71565e-05	0	2.02808e-05	1.70237e-05	0	1.98368e-05	0	7.71795e-06	0	4.62533e-06	4.38283e-06	0	0	1.92436e-05	0	0	3.18641e-05	6.26851e-06	9.84741e-06	0	8.91745e-06	0	1.93652e-05	0	7.5719e-06	0	4.75801e-05	3.60224e-06	0	1.09735e-05	1.73821e-05	1.12539e-05	5.15501e-06	9.79611e-06	1.03174e-05	7.25852e-06	2.63589e-05	0	5.66185e-06	0	0	1.01e-06	1.15925e-05	0	1.28666e-05	6.25852e-05	0	6.34395e-05	1.6782e-05	0	0	9.09181e-06	0	0	0	0	2.12794e-05	1.30684e-05	0	0	6.33517e-05	0	0.000492458	0	5.92143e-06	0	7.06097e-06	1.21973e-05	7.53516e-06	5.74205e-05	2.81389e-05	3.08169e-05	1.69125e-05	2.30954e-05	4.17175e-05	0	0.000533711	0	1.70478e-05	1.03861e-05	0	1.42229e-05	6.1402e-06	0	0.000134509	7.78208e-05	0	0	0	9.86411e-05	3.75513e-05	0.000238302	3.72939e-05	3.66279e-05	0	0	3.0138e-05	0.000211725	1.74118e-05	0.000275245	2.903e-05	0	5.316e-05	0.000322835	0	0	1.07668e-05	0	0	1.85789e-05	0	0	0	0	0	9.61373e-06	2.58287e-06	0	8.92513e-06	8.75823e-06	1.28816e-05	0	1.11113e-05	4.0539e-05	0.000110484	0	0	8.92841e-06	1.08125e-05	9.39233e-06	4.87178e-06	5.92523e-07	5.93893e-06	0	1.06185e-06	1.4331e-06	2.20813e-06	1.73573e-06	0	4.85253e-06	2.39629e-06	1.48602e-06	0	0	0	0	2.14047e-06	2.42571e-06	3.17625e-05	1.58019e-05	5.8252e-05	4.65393e-05	0	0	0	1.43591e-05	5.75073e-05	1.91785e-05	1.55767e-05	0.000184071	1.47441e-05	0	0	0	5.80243e-05	0	0
d__Bacteria;p__Proteobacteria;c__Gammaproteobacteria;o__Burkholderiales;f__Burkholderiaceae;g__Ideonella;s__Ideonella filiformis	0	0	0	0	0	0	0	0	0	0	0	0.000197452	0	0	0	0	0	0	0	0	0	0	0.000146474	0	0	0	0	0	0	0	0	0	0	0	0	0	0	0	0	0	0	6.19532e-05	0	0	0	0	0	0	0	0	0	0.000110484	0	0	0	0	0.000137909	0	0	0	0	0	0	0	0	0	4.29931e-06	0	0	0	0	0	0	0	0	0	0	0	0	0	0	0	0	0	0	0	0	0	0	0	0	0	0	0	0	0	0	5.57014e-05	0	0	0	0	0	0	6.99515e-05	0	0	0	0	0	0	0	0	0	0	0	0	0	0	0	0	0	0	0	0.000453521	0	0	0	0	0	0	8.75794e-05	0	0	0	0	0	0	0	4.25803e-05	0	0.000192082	0	0	0	0	0	0	0	0	9.68054e-05	0	0	0	0.000235759	5.43669e-05	0	0	0	0	0	7.45101e-05	0	0	0	0	0	0	0	0	0	0.000134748	0	0	0	0	0	0	0	0.000477993	0	0	0	0	0	0	0	0	0	0	0	0	0	0	0	0	0	0	0	0	0	0	0	0	0	0	0	0.00153234	0	0	0	0	0	0	0	0	0	0	0	0	0.000209497	0	0	0	0	0	0	0	0	0	0	0	0	0	7.75579e-05	0	0	0	0	0	0	0	0	0	0	0	0	0	0	0	0	0	0	0	0	0	0	0	0	0.000355511	0	0	0	0	0	0	0	0	0	0	0	0	0	0	0	0	0	0	0	0	0	0	0	0	0	0	0	0	0	0	0	0.000247794	0	0	0	0	0	0	0	0	0	0	0	0	0	0.000234118	0	0.000326198	0	0	0	0	0	0	0	0.00023507	0	0	0	6.31174e-05	0	0	0	0	0	0	0	0	0	0	0	0	0	7.77421e-05	0	0	0	0	0	0	0	0	0	0	0	0	0	8.22469e-05	0	0	0.000112487	0	0	0	0	0	0	0	0.000130148	0	0	0	7.87811e-05	0	0	0	0	0	0	0	0	0	2.69397e-05	0	0	0	0	0	0	0	0	0	0	0	0	0	2.35189e-05	0	0	0	0	0	0	0.000516784	0.000188	0.000156577	0.000189772	0	0.000422953	0	0	0	0.000216623	0	3.30403e-05	0	0	0	0	0	0	0	0	0	0	0	0	0	0	0	0	2.79808e-05	0	0	0	0.000636397	0	0	0	0	0	0	0	0	0	0	0	0	0	0	0	0	0	0	0	0	0	0	0	0	0	0	0	0	0.000391256	0	0	0	0	5.73057e-05	0	0	0.000172371	0	0	0	0	0	0
d__Bacteria;p__Proteobacteria;c__Gammaproteobacteria;o__Burkholderiales;f__Burkholderiaceae;g__Ideonella;s__Ideonella sp000333615	0	0	0	7.30745e-07	0	0	0	0	0	0	0	3.52641e-06	0	4.60877e-05	0	0	0	0	0	0	0	0	0	0	0	0	0	0	3.87322e-05	0	0	0	0	0	0	0	0	0	0	0	0	0	0	0	0	0	0	0	0	0	0	0	0	0	0	0	0	0	0	0	0	0	2.80709e-05	1.9548e-05	1.07378e-05	0	3.77106e-06	1.63096e-06	1.82726e-06	0	2.10164e-06	3.02604e-06	2.58911e-06	3.35219e-06	3.24367e-06	1.79938e-06	1.65788e-06	1.21545e-06	1.48612e-06	0	0	8.25922e-07	0	0	0	0	0	3.63014e-05	0.000325633	2.93315e-05	2.95534e-05	4.65569e-05	8.18449e-05	5.65818e-05	3.48716e-05	8.47407e-05	0	0	0	0	0	0	1.72361e-05	0	9.61812e-07	2.82925e-05	0	0	0	0	0	0	0	0	0	0	0	0	0	0	0	0	0	0	1.42628e-06	8.76015e-06	0	0	0	0	0	7.80652e-07	0	0	1.35917e-05	0	0	0	0	0	0	1.16909e-06	0	0	0	0	0	0	0	0	0	0	0	0	1.31869e-06	0	0	0	0	0	0	6.33006e-07	0	0	0	0	0	0	0	0	0	1.20204e-06	0	0	0	0	0	0	0	1.63326e-06	0	0	0	0	0	0	0	0	0	0	0	0	0	0	0	0	0	0	0	0	0	0	0	0	0	0	0	1.65128e-06	0	0	0	0	0	0	0	0	0	0	0	0	0	0	0	0	0	3.18683e-07	0	0	0	0	0	0	0	0	0	0	0	0	0	8.83443e-07	0	0	0	0	0	0	0	0	0	0	0	0	0	0	0	0	0	0	0	0	0	0	0	0	0	0	0	0	0	4.48853e-07	0	0	0	1.57769e-06	0	1.30586e-06	1.53872e-06	0	0	0	0	0	0	6.86678e-07	0	0	0	0	0	0	0	1.10038e-06	0	0	0	0	0	0	0	0	0	0	0	0	0	0	0	0	0	0	0	0	0	0	0	0	0	0	0	0	0	0	0	0	3.55074e-07	0	0	0	0	0	0	0	0	0	0	0	0	0	0	0	0	0	0	0	0	0	0	6.11696e-07	0	0	0	0	0	0	0	0	0	0	0	0	0	0	0	0	4.9364e-05	0	0	0	0	0	6.95553e-07	0	1.19927e-06	0	0	0	0	0	4.42001e-05	0	0	1.83824e-06	0	0	0	0	3.46956e-05	0	0	0	0	0	0	2.21491e-06	0	2.06221e-06	0	0	1.26955e-06	4.69802e-05	2.75752e-06	6.02867e-05	0	0	0	3.80871e-05	0	0	0	0	0	0	0	0	0	0	0	0	0	0	0	0	0	0	0	0	0	0	0	0	0	5.87021e-06	2.07051e-06	0	0	0	0	0	0	0	0	0	0	0	0	0	0	0	7.51441e-07	3.90016e-06	0	0	4.6927e-06	0	0	0	0	0	1.95586e-06	0	0	7.44661e-06	1.47756e-06	0	0	0	0	0	0
d__Bacteria;p__Proteobacteria;c__Gammaproteobacteria;o__Burkholderiales;f__Burkholderiaceae;g__Ideonella;s__Ideonella sp002255925	0	0	0	0.000239509	0	0	0	0.000173621	0.000149409	0	0	0.000480828	0.0001683	0.000120451	0	0	0	0	0	0	0	0	0	0	0	0	0	0	0	0	0	0	0.000846879	0.000359896	0	0	0	0	0	0	0	0	0	0	0	0	0.000268165	0	0	0	0	0	0	0	0	0	0	0	0	0	0	0	0.00021438	0.000281191	0.000237413	0	0.000165927	0.000188335	0.000194654	0.000204154	0.00024297	0.000214359	0.000294607	0.000255922	0.000177361	0.000289004	0.000264575	0.000300581	0.000287174	0.000144841	0.000271084	0.000172133	0.000301525	0.000319117	0.000297984	0.000279854	0.000155953	0.000309407	0.000399106	0.00016052	0.000220969	0.000209043	0.000352954	0.000307721	0.000278944	0.000339228	0	0.000449148	0	0	0	0	0	0.00018708	0.000635481	8.37332e-05	0.000802495	0	0	0	0	0	0	0	0	0	0	0	0	0	0	0	0	0	0.00100408	0	0	0	0	0	0	0.000523427	0	0	0	0	0	0	0.00018365	0.000262264	0	0.000969761	0	0	0	0	0	0	0	0	0	0	0	0	0.000840416	0.00016629	0	0	0	0	0	0.000656638	0	0	0	0	0	0	0	0	0	0.000524569	0	0	0	0	0	0	0	0.000902795	0	0	0	0	0	0	9.53538e-05	0	0	0	0	0	0	0	7.40757e-05	0	0.000150601	0	0	0	0.000232252	0	0	0	0	0	0	0.000833237	0	0	0	0	0	0	0.000205611	0	0.000322137	0	0	0	0	0	0	0.000162379	0.0001655	0.000155159	7.97909e-05	0	0.000133005	0	0	0	0	0	0.000202603	0	0	0.000158622	6.21598e-05	0.000217967	9.35842e-05	0.000165684	0	0	0	0	0	0	0	0	0	0	0	0	0	0	0	0	0.000154113	0.000352635	0	0	0	0	0	0	0	0.000191384	0	0.000168948	0	0.000265936	0	6.92146e-05	0	0.000226388	0.000339978	0.00025297	0	0	0	0	0.000205647	0.00028931	0.000153289	0	0	4.56911e-05	0	0	0	0.000322441	0	0	0	0	0	0.00020154	0.000150402	0	0.000169114	0	0.000132161	0	0	0.000224385	0	0	0	0.000142271	0	0	0.000161775	0	0	0.000272781	0	0	0	0.000137259	0.000203536	0	0	0	0.000231782	0	0.000288899	0	0.000215567	0	0	0	0	0.000170812	0.000122958	0	0	0.000234443	0.000164516	0	0.000209631	0	0	0	0	0	0	0.000187581	0	0	0.000394713	0	0	0	0	0	0	0	0.000339019	0	0	0	0.000217646	0	0.000140583	0	0	0	0	0	0.00019261	0	0.000311898	0	0	0	0.000143527	0	0.000139071	0	0	0.000248561	0	0	0	0	0.000365574	0	0	0	0	0	0	0.000928247	0.000520172	0.00124241	0	0	0.000854076	0.000273254	0.000646481	0.000542901	0.000494504	0	0	0.000400375	0	0	0	0	0	0	0	0	0	0	0	0	0	0	0	0.000313505	0.000658528	0	0	0.00098377	0	0	0	0	0	0.000110008	5.24935e-05	0	0	0	0	0	0	0	0	7.87422e-05	9.23204e-05	0	0	0	0	0	0.000170418	0.000203236	0	0	0.000258661	0	0	0	0	0	0.000207143	0.000172837	0	0.000189922	0.000225752	0	0	0	0.00029928	0	0
d__Bacteria;p__Proteobacteria;c__Gammaproteobacteria;o__Burkholderiales;f__Burkholderiaceae;g__Ideonella;s__Ideonella sp010499455	0	0	0	3.39065e-05	0	0	0	0	2.34898e-06	0	0	0.000243533	4.68495e-06	5.0136e-06	0	0	0	0	0	0	0	0	0	0	0	0	0	0	0	0	0	0	4.91292e-05	1.58689e-05	0	0	0	0	0	0	0	0	0	0	0	0	6.9128e-06	0	0	0	0	0	0	0	0	0	0	0	0	0	0	0	8.56595e-06	6.2821e-06	7.54201e-06	0	6.30956e-06	6.1092e-06	5.35489e-06	4.74991e-06	4.56451e-06	4.3388e-06	5.39045e-06	5.47139e-06	3.79448e-06	5.56171e-06	4.91647e-06	5.06438e-06	4.88295e-06	0	3.48394e-06	3.78785e-06	3.92433e-06	0	5.4418e-06	2.50458e-06	0	5.66899e-06	2.63276e-05	7.30829e-06	7.30655e-06	1.13922e-05	2.20536e-05	1.58417e-05	1.27565e-05	1.62182e-05	0	0.000131381	0	0	0	0	0	2.29472e-06	0.000175604	0	6.92545e-05	0	0	0	0	0	0	0	0	0	0	0	0	0	0	0	0	0	0.000474711	0	0	0	0	0	0	0.000129637	0	0	0	0	0	0	0	0	0	0.000134874	0	0	0	0	0	0	0	0	0	0	0	0	0.000205213	0	0	0	0	0	0	0.00010587	0	0	0	0	0	0	0	0	0	0.000138787	0	0	0	0	0	0	0	0.000336165	0	0	0	0	0	0	0	0	0	0	0	0	0	0	8.81633e-06	0	0	0	0	0	0	0	0	0	0	0	0	0.000509173	0	0	0	0	0	0	0	0	7.52381e-06	0	0	0	0	0	0	2.43131e-06	0	3.34617e-06	0	0	0	0	0	0	0	0	1.75414e-05	0	0	0	0	1.45616e-05	6.27008e-06	3.51338e-06	0	0	0	0	0	0	0	0	0	0	0	0	0	0	0	0	0	0.000236471	0	0	0	0	0	0	0	0	0	6.82257e-06	0	1.10133e-05	0	4.12234e-06	0	3.06283e-06	3.94543e-06	1.94816e-05	0	0	0	0	7.06743e-05	4.90039e-06	7.93747e-06	0	0	0	0	0	0	0.000122023	0	0	0	0	0	1.01365e-05	1.34579e-05	0	3.37472e-06	0	0	0	0	0.000105721	0	0	0	0	0	0	6.2009e-06	0	0	0.000111583	0	0	0	0	0	0	0	0	1.0898e-05	0	1.15524e-05	0	4.04051e-06	0	0	0	0	5.57352e-05	1.07093e-05	0	0	6.22459e-05	0	0	0	0	0	0	0	0	0	4.70831e-05	0	0	0.000138635	0	0	0	0	0	0	0	0.000163088	0	0	0	0	0	4.24114e-06	0	0	0	0	0	4.2023e-06	0	2.45119e-05	0	0	0	0	0	0	0	0	8.05763e-06	0	0	0	0	2.13971e-05	0	0	0	0	0	0	0.000229215	0.000177315	0.000257417	0	0	0.000312282	7.8039e-06	4.9596e-05	1.85189e-05	0.000131791	0	0	6.4953e-05	0	0	0	0	0	0	0	0	0	0	0	0	0	0	0	3.26727e-05	7.1967e-05	0	0	0.000370837	0	0	0	0	0	4.93097e-06	3.04487e-06	0	0	0	0	0	0	0	0	1.12789e-06	8.82845e-07	0	0	0	0	0	1.36626e-06	4.61361e-06	0	0	7.88373e-06	0	0	0	0	0	1.10239e-05	0	0	7.18066e-06	3.58701e-05	0	0	0	1.69293e-05	0	0
d__Bacteria;p__Proteobacteria;c__Gammaproteobacteria;o__Burkholderiales;f__Burkholderiaceae;g__Ideonella;s__Ideonella sp016213265	0	0	0	9.06123e-07	0	0	0	0	0	0	0	1.52636e-06	0	0	0	0	0	0	0	0	0	0	0	0	0	0	0	0	0	0	0	0	0	0	0	0	0	0	0	0	0	0	0	0	0	0	0	0	0	0	0	0	0	0	0	0	0	0	0	0	0	0	0	7.3514e-07	1.21439e-06	0	6.45629e-07	0	8.62873e-07	0	8.20955e-07	1.29052e-06	0	1.88801e-06	6.24253e-06	0	0	2.4309e-06	0	0	0	0	0	0	0	0	0	7.70784e-07	7.50823e-06	0	0	0	0	8.62527e-07	0	1.61887e-06	0	0	0	0	0	0	0	8.05164e-07	2.93434e-07	0	0	0	0	0	0	0	0	0	0	0	0	0	0	0	0	0	0	0	2.77847e-07	0	0	0	0	0	0	0	0	0	0	0	0	0	0	0	0	1.16909e-06	0	0	0	0	0	0	0	0	0	0	0	0	1.19881e-06	0	0	0	0	0	0	7.12132e-07	0	0	0	0	0	0	0	0	0	2.88489e-07	0	0	0	0	0	0	0	4.1935e-07	0	0	0	0	0	0	0	0	0	0	0	0	0	0	0	0	0	0	0	0	0	0	0	0	0	0	0	0	0	0	0	0	0	0	0	0	0	0	0	0	0	0	0	0	0	2.78847e-07	0	0	0	0	0	0	0	0	0	0	0	0	0	1.12715e-06	0	0	0	0	0	0	0	0	0	0	0	0	0	0	0	0	0	0	0	0	0	0	0	0	0	0	0	1.02213e-06	0	2.69312e-07	0	0	0	1.88304e-06	0	1.18714e-06	1.26254e-06	0	0	0	0	0	0	5.30615e-07	0	0	0	0	0	0	0	1.13012e-06	0	0	0	0	0	0	0	0	0	0	0	0	0	0	0	0	0	0	0	0	0	0	0	0	0	0	0	0	0	0	0	0	1.80268e-06	0	0	0	0	0	0	0	0	0	0	0	0	0	0	0	0	0	0	0	0	0	0	1.57293e-07	0	0	0	0	0	0	0	0	0	0	0	0	0	0	0	0	0	0	0	0	0	0	1.15926e-06	0	9.65265e-07	0	0	0	0	0	0	0	0	1.80761e-06	0	0	0	0	0	0	0	0	0	0	0	6.81511e-07	0	6.24339e-07	0	0	2.4839e-07	0	0	0	0	0	0	0	0	0	0	0	0	0	0	0	0	0	0	0	0	0	0	0	0	0	0	0	0	0	0	0	0	1.87847e-06	0	0	0	0	0	0	0	0	0	0	0	0	0	0	0	0	8.65296e-07	4.94655e-06	0	0	1.15753e-06	0	0	0	0	0	0	0	0	0	5.02998e-07	0	0	0	0	0	0
d__Bacteria;p__Proteobacteria;c__Gammaproteobacteria;o__Burkholderiales;f__Burkholderiaceae;g__Ideonella;s__Ideonella sp016710065	0	0	0	3.5368e-06	0	0	0	0	4.1285e-06	0	0	8.52654e-06	2.48027e-06	3.26974e-06	0	0	0	0	0	0	0	0	0	0	0	0	0	0	0	0	0	0	1.0909e-05	4.07133e-06	0	0	0	0	0	0	0	0	0	0	0	0	2.80425e-06	0	0	0	0	0	0	0	0	0	0	0	0	0	0	0	0	2.87373e-06	3.35555e-06	0	5.56122e-06	3.62129e-06	5.02497e-06	5.39345e-06	6.89602e-06	3.8938e-06	4.58401e-06	5.27873e-06	9.18018e-06	6.05245e-06	7.08886e-06	6.7255e-06	4.74142e-06	2.71198e-06	0	4.32897e-06	3.34421e-06	0	3.67322e-06	5.07508e-06	0	3.53069e-06	3.48109e-05	3.8344e-06	3.43517e-06	3.73566e-06	4.22508e-06	4.31264e-06	4.52092e-06	4.62115e-06	0	5.87903e-06	0	0	0	0	0	3.58298e-06	6.60227e-06	0	0	0	0	0	0	0	0	0	0	0	0	0	0	0	0	0	0	0	1.94308e-05	0	0	0	0	0	0	5.51335e-06	0	0	0	0	0	0	4.32744e-06	0	0	4.20873e-05	0	0	0	0	0	0	0	0	0	0	0	0	1.69033e-05	0	0	0	0	0	0	1.31876e-05	0	0	0	0	0	0	0	0	0	8.36618e-06	0	0	0	0	0	0	0	1.31102e-05	0	0	0	0	0	0	3.21487e-06	0	0	0	0	0	0	0	6.04196e-06	0	3.19101e-05	0	0	0	0	0	0	0	0	0	0	2.28152e-05	0	0	0	0	0	0	7.86127e-06	0	8.0282e-06	0	0	0	0	0	6.62012e-06	1.27077e-05	2.59965e-05	1.38229e-05	0	0	0	0	0	0	0	0	0	0	0	4.95283e-06	1.42896e-06	1.00834e-05	2.3346e-06	1.71046e-05	0	5.71582e-06	0	0	0	0	0	0	0	0	0	0	0	0	6.3108e-06	0	2.12851e-05	7.73743e-06	0	0	0	0	0	0	0	2.22415e-05	0	1.11914e-05	0	1.37666e-05	0	1.41483e-05	0	6.98041e-06	0.00014531	0	0	0	0	0	1.02648e-05	1.38584e-05	3.37765e-06	0	0	3.59337e-06	0	0	0	6.57254e-06	0	0	0	0	0	4.11583e-06	9.36054e-06	0	4.69937e-06	0	1.69429e-05	0	0	0	0	0	0	2.53741e-06	0	0	5.58405e-06	0	0	0	0	0	0	0	4.25463e-06	0	0	0	6.5279e-06	0	5.41705e-06	0	9.03605e-06	0	0	0	0	5.37649e-06	3.41247e-06	0	0	2.12388e-06	8.91336e-06	0	5.8399e-06	0	0	2.32861e-06	0	0	0	8.24915e-06	0	0	0	0	0	0	0	0	0	0	0	8.97498e-06	0	0	0	0	3.19823e-06	0	0	0	0	0	6.20202e-06	0	7.25411e-06	0	0	0	0	0	0	0	1.03343e-05	6.98533e-06	0	0	0	0	0	0	0	0	0	0	0	1.78045e-05	0	5.15363e-05	0	0	2.20239e-05	3.60783e-06	4.21507e-06	0	1.59396e-05	0	0	0	0	0	0	0	0	0	0	0	0	0	0	0	0	0	0	1.1289e-05	1.11332e-05	0	0	3.4113e-05	0	0	0	0	0	7.39646e-06	8.83011e-06	0	4.57458e-06	0	0	0	0	0	0	4.61646e-06	3.00167e-06	0	0	0	0	0	7.85598e-06	2.06899e-05	0	0	5.47481e-06	0	0	0	0	0	6.62959e-06	0	0	0	4.6213e-06	0	0	0	3.60482e-06	0	0
d__Bacteria;p__Proteobacteria;c__Gammaproteobacteria;o__Burkholderiales;f__Burkholderiaceae;g__Ideonella;s__Ideonella sp017302485	0	0	0	4.09217e-07	0	0	0	0	0	0	0	7.36861e-07	2.75585e-07	0	0	0	0	0	0	0	0	0	0	0	0	0	0	0	0	0	0	0	4.64213e-07	0	0	0	0	0	0	0	0	0	0	0	0	0	2.6086e-07	0	0	0	0	0	0	0	0	0	0	0	0	0	0	0	0	2.67324e-07	3.19577e-08	0	1.17387e-07	2.48791e-07	3.29922e-07	3.67735e-07	1.97029e-07	3.33754e-07	2.54667e-07	2.69716e-07	6.12012e-07	2.04475e-07	1.71505e-07	4.8618e-07	3.18454e-07	0	0	3.13281e-07	2.72997e-07	0	0	0	0	5.47008e-07	3.07155e-06	4.26044e-07	0	4.63099e-07	7.04179e-07	6.3252e-07	5.47118e-07	1.3834e-06	0	4.98223e-07	0	0	0	0	0	9.25939e-07	1.63019e-07	0	6.54467e-07	0	0	0	0	0	0	0	0	0	0	0	0	0	0	0	0	0	6.66833e-07	0	0	0	0	0	0	3.90326e-07	0	0	0	0	0	0	0	0	0	3.52676e-06	0	0	0	0	0	0	0	0	0	0	0	0	9.83027e-07	0	0	0	0	0	0	1.58252e-06	0	0	0	0	0	0	0	0	0	7.45263e-07	0	0	0	0	0	0	0	3.31066e-07	0	0	0	0	0	0	0	0	0	0	0	0	0	0	0	0	0	0	0	0	0	0	0	0	0	0	0	7.15556e-07	0	0	0	0	0	0	0	0	4.62357e-07	0	0	0	0	0	0	0	0	3.18683e-07	0	0	0	0	0	0	0	0	3.75886e-07	0	0	0	0	2.43709e-07	2.66812e-07	4.31468e-07	0	0	0	0	0	0	0	0	0	0	0	0	0	0	0	0	0	7.53201e-07	0	0	0	0	0	0	0	0	0	2.69312e-07	0	0	0	2.2393e-06	0	6.41058e-07	5.91814e-07	4.53815e-07	0	0	0	0	3.50662e-07	5.61828e-07	0	0	0	0	0	0	0	1.487e-07	0	0	0	0	0	0	0	0	0	0	0	0	0	0	0	0	0	0	0	0	1.62327e-07	0	0	0	0	0	0	0	0	0	0	0	1.20179e-06	0	2.99285e-08	0	0	0	0	0	0	0	0	0	0	2.56732e-07	0	0	0	0	0	0	0	0	0	4.36926e-07	0	0	5.11451e-07	0	0	0	0	0	0	0	0	0	0	0	0	0	0	0	0	0	0	0	2.0287e-07	0	3.80256e-07	0	0	0	0	0	0	0	0	2.14462e-07	0	0	0	0	0	0	0	0	0	0	0	9.9387e-07	0	1.87302e-06	0	0	9.10764e-07	4.70587e-07	8.66649e-07	4.81011e-07	2.68796e-07	0	0	0	0	0	0	0	0	0	0	0	0	0	0	0	0	0	0	0	7.19927e-07	0	0	0	0	0	0	0	0	2.11327e-06	6.08973e-07	0	0	0	0	0	0	0	0	1.0492e-07	0	0	0	0	0	0	1.36626e-07	9.51259e-07	0	0	4.6927e-07	0	0	0	0	0	2.79408e-07	0	0	0	7.2306e-07	0	0	0	0	0	0
d__Bacteria;p__Proteobacteria;c__Gammaproteobacteria;o__Burkholderiales;f__Burkholderiaceae;g__Ideonella;s__Ideonella sp018069755	0	0	2.66939e-05	8.15511e-06	0	1.91017e-05	1.90983e-06	1.904e-06	6.4063e-06	0	0	6.34227e-06	2.97632e-06	4.89215e-05	7.66584e-05	5.91734e-06	2.44788e-06	0.000122462	9.86697e-06	6.62978e-06	0	2.08762e-05	6.51553e-06	1.53802e-05	0	0	1.93591e-06	6.59239e-07	4.16048e-05	0	8.87658e-06	3.35042e-06	2.54156e-05	9.16049e-06	7.94152e-06	6.82431e-06	1.54718e-05	3.22941e-07	9.85379e-06	0	0	5.54091e-06	4.37875e-07	2.73933e-05	0	0	2.38035e-06	1.65313e-05	1.8491e-06	2.41343e-05	5.08649e-05	1.07921e-05	1.45239e-05	0	0	0	5.07639e-06	9.06342e-07	1.82647e-06	0.000221461	0	0	9.81033e-06	1.09937e-05	6.58328e-06	5.64917e-06	5.15036e-06	4.17416e-06	3.17233e-06	3.27897e-06	2.03597e-06	3.09279e-06	3.01356e-06	3.77603e-06	4.71249e-06	2.69906e-06	4.6878e-06	2.30936e-06	2.26456e-06	1.71283e-06	9.95412e-07	1.76576e-06	1.50148e-06	2.01165e-06	2.49416e-06	1.08752e-06	4.04247e-06	6.34778e-05	0.000127055	2.97248e-05	4.174e-05	6.44942e-05	9.88412e-05	6.63571e-05	5.52589e-05	7.8589e-05	0	5.07191e-05	0	0	1.8689e-06	2.86717e-06	0	5.51538e-06	0.000102278	1.1759e-05	0.000122088	5.27206e-06	0	1.27943e-06	4.93689e-06	0	4.85964e-06	4.33751e-06	0	0	0	0	0	0	0	4.6858e-06	0	0	2.83034e-05	2.4593e-05	0	0	4.31192e-06	0	4.37984e-06	9.39222e-06	4.38012e-06	0	3.53082e-05	0	0	0	1.90939e-05	2.53595e-06	0	0.000580181	0	0	0	0	0	0	0	1.05596e-05	2.28315e-05	3.97328e-05	0	0.000302195	0.00017414	3.83472e-06	0	0	0	7.94254e-06	0	0.000329823	5.77077e-06	0	0	0	1.12665e-06	0	0	0	0	1.11309e-05	1.09307e-06	0	0.000269417	0	0	0	0	6.93032e-06	1.63295e-06	8.9652e-05	0	0	1.6232e-05	0	8.73947e-07	0	0	0	0	0	0	1.2508e-05	4.83973e-06	0	2.98561e-05	5.42743e-05	4.32536e-06	3.36491e-05	6.61456e-05	0	1.24133e-06	2.84387e-05	3.70998e-05	0	0	0.000120489	0	0	0	9.10398e-05	0	0	4.73152e-05	3.67581e-06	9.03698e-06	4.56902e-06	0	0	3.60932e-06	0	1.08653e-05	2.7328e-05	5.43388e-05	2.92391e-05	1.64948e-05	0	3.10697e-05	2.15937e-05	3.30178e-06	2.31064e-05	0.000233422	0	5.70094e-06	2.65385e-06	8.04562e-05	8.77283e-06	5.496e-06	3.6404e-05	4.76926e-06	4.25304e-05	2.31448e-05	4.50252e-05	0	4.75727e-05	0	0.000330039	0	0	0	1.91175e-05	0	6.20961e-06	0	3.38492e-05	1.40466e-05	0	2.81863e-05	5.68324e-06	3.03259e-05	0	0	0	3.05912e-06	4.71299e-06	8.68049e-06	8.87618e-05	6.87926e-06	9.24638e-06	1.04126e-05	8.23811e-05	4.10725e-06	3.21135e-05	0.00070455	7.53837e-05	0.000120888	9.98394e-06	2.88581e-06	0	0	0.000116934	6.66258e-05	0.000125256	4.55982e-06	2.22491e-06	3.0799e-05	3.62101e-06	0	0	0	9.04097e-06	0	0	3.90002e-06	4.17961e-06	3.99996e-05	3.63962e-06	2.16525e-05	2.05724e-06	3.27694e-05	5.75361e-06	3.52522e-05	0	0.000364071	5.25093e-06	0	7.20947e-05	0	3.87659e-06	0	1.31802e-05	9.4799e-06	0	5.01173e-05	3.78904e-06	4.58514e-05	0	0.000529347	3.71788e-06	7.47991e-06	0	3.25974e-06	0	4.82355e-05	0	1.88549e-05	0	4.04786e-05	2.35422e-06	0	0.000119864	0.000332241	3.17247e-06	5.0461e-06	2.67167e-06	3.76616e-06	2.69336e-05	2.61243e-05	4.79101e-07	2.05821e-05	0	0	5.27445e-06	1.61257e-05	0	0.000246038	2.88371e-06	0	4.70821e-06	0.000101555	0	0	1.15145e-05	0	1.77464e-06	1.39454e-06	0	3.33162e-06	2.1484e-05	0	0	5.21646e-06	0	8.34669e-05	0	1.69723e-06	0	1.43775e-05	6.99688e-06	3.39082e-06	4.02112e-05	5.79159e-06	1.43301e-05	5.46315e-05	0.0003612	3.92908e-06	0	0.00010988	0	1.60295e-05	3.2782e-06	0	0.000202529	4.40835e-06	0	4.86515e-05	6.85193e-05	0	0	0	6.14308e-05	0.000506969	3.44731e-05	0.000141228	0.000473419	0.000248763	0	1.38823e-05	1.55686e-05	3.70296e-06	3.03304e-05	7.87034e-05	0	3.78755e-06	2.93595e-05	0	0	1.05213e-06	0	1.06657e-05	4.15097e-05	5.07019e-06	0	0	0	4.64297e-06	2.6299e-06	1.51822e-05	0	2.69763e-06	0.0001018	0.000107115	9.77037e-06	4.45624e-06	2.06367e-05	4.90813e-05	4.44926e-06	0	5.6438e-05	3.94869e-06	7.27906e-06	1.94871e-06	2.10077e-06	1.55161e-06	0	1.06185e-06	1.1074e-06	6.2201e-07	3.2919e-07	0	4.45908e-06	1.99271e-06	5.74143e-07	1.33744e-06	0	0	0	4.50865e-06	7.84789e-06	2.32069e-05	5.52322e-06	2.13674e-05	1.81644e-05	0.000119638	0	0	7.36293e-06	1.85171e-05	5.35291e-06	7.99784e-06	2.58304e-05	7.32491e-06	4.84838e-05	0	0	1.36182e-05	0	0
d__Bacteria;p__Proteobacteria;c__Gammaproteobacteria;o__Burkholderiales;f__Burkholderiaceae;g__Ideonella;s__Ideonella sp018069875	0	0	0	1.75379e-07	0	0	0	0	0	0	0	6.57912e-07	3.03144e-07	0	0	0	0	0	0	0	0	0	0	0	0	0	0	0	0	0	0	0	1.35395e-06	0	0	0	0	0	0	0	0	0	0	0	0	0	0	0	0	0	0	0	0	0	0	0	0	0	0	0	0	0	0	1.03588e-06	8.62857e-07	0	4.40202e-07	5.52869e-07	5.83708e-07	6.12892e-07	4.92573e-07	6.45258e-07	1.23089e-06	7.70618e-07	2.26445e-06	1.06327e-06	8.57524e-07	6.48241e-07	9.55361e-07	0	0	1.9936e-07	4.77744e-07	0	9.06967e-08	9.88651e-08	0	1.01942e-06	9.89722e-06	6.88225e-07	0	0	0	1.5238e-06	0	1.50114e-06	0	0	0	0	0	0	0	3.22066e-07	6.35774e-07	0	1.87415e-06	0	0	0	0	0	0	0	0	0	0	0	0	0	0	0	0	0	7.59449e-07	0	0	0	0	0	0	5.36698e-07	0	0	0	0	0	0	0	0	0	1.05023e-05	0	0	0	0	0	0	0	0	0	0	0	0	2.27774e-06	0	0	0	0	0	0	2.58477e-06	0	0	0	0	0	0	0	0	0	1.73093e-06	0	0	0	0	0	0	0	1.12562e-06	0	0	0	0	0	0	0	0	0	0	0	0	0	0	0	0	0	0	0	0	0	0	0	0	0	0	0	2.61453e-06	0	0	0	0	0	0	0	0	1.51317e-06	0	0	0	0	0	0	0	0	3.30633e-06	0	0	0	0	0	0	0	0	0	0	0	0	0	3.96026e-07	0	7.70478e-07	0	0	0	0	0	0	0	0	0	0	0	0	0	0	0	0	0	3.42364e-07	0	0	0	0	0	0	0	0	0	1.82534e-06	0	0	0	1.22143e-06	0	9.97201e-07	1.65708e-06	0	0	0	0	0	0	4.6819e-07	0	0	0	0	0	0	0	4.1636e-07	0	0	0	0	0	0	0	0	0	0	0	0	0	0	0	0	0	0	0	0	0	0	0	0	0	0	0	0	0	0	0	0	6.82835e-07	0	1.52635e-06	0	0	0	0	0	0	0	0	0	0	3.5009e-07	0	0	0	0	0	0	0	0	0	2.97109e-07	0	0	5.75383e-07	0	0	0	0	0	0	0	3.22415e-07	0	0	0	0	0	0	0	0	0	0	0	5.21665e-07	0	7.31261e-07	0	0	0	0	0	0	0	0	4.59561e-07	0	0	0	0	0	0	0	0	0	0	0	1.22104e-06	0	9.89482e-06	0	0	1.02116e-06	2.62744e-06	5.12111e-07	0	6.7199e-07	0	0	0	0	0	0	0	0	0	0	0	0	0	0	0	0	0	0	0	2.72544e-06	0	0	0	0	0	0	0	0	2.28938e-06	9.1346e-07	0	0	0	0	0	0	0	0	2.88529e-07	0	0	0	0	0	0	1.59397e-07	1.85496e-06	0	0	1.40781e-06	0	0	0	0	0	2.26067e-06	0	0	0	9.11684e-07	0	0	0	0	0	0
d__Bacteria;p__Proteobacteria;c__Gammaproteobacteria;o__Burkholderiales;f__Burkholderiaceae;g__Ideonella;s__Ideonella sp018780145	0	0	0	0	0	0	0	0	0	0	0	0	0	0	0	0	0	0	0	0	0	0	0	0	0	0	0	0	0	0	0	0	0	0	0	0	0	0	0	0	0	0	0	0	0	0	0	0	0	0	0	0	0	0	0	0	0	0	0	0	0	0	0	0	0	0	0	0	0	0	0	0	0	0	0	0	0	0	0	0	0	0	0	0	0	0	0	0	0	0	0	0	0	0	0	0	0	0	0	0	0	0	0	0	0	0	0	0	0	0	0	0	0	0	0	0	0	0	0	0	0	0	0	0	0	0	0	0	0	0	0	0	0	0	0	0	0	0	0	0	0	1.42239e-06	0	0	0	0	0	0	0	0	0	0	0	0	9.11098e-07	0	0	0	0	0	0	0	0	0	0	0	0	0	0	0	0	0	0	0	0	0	0	0	0	0	0	0	0	0	0	0	0	0	0	0	0	0	0	0	0	0	0	0	0	0	0	0	0	0	0	0	0	0	0	0	0	0	0	0	0	0	0	0	0	0	0	0	0	0	0	0	0	0	0	0	0	0	0	0	0	0	0	0	0	0	0	0	0	0	0	0	0	0	0	0	0	0	0	0	0	0	0	0	0	0	0	0	0	0	0	0	0	0	0	0	0	0	0	0	0	0	0	0	0	0	0	0	0	0	0	0	0	0	0	0	0	0	0	0	0	0	0	0	0	0	0	0	0	0	0	0	0	0	0	0	0	0	0	0	0	0	0	0	0	0	0	0	0	0	0	0	0	0	0	0	0	0	0	0	0	0	0	0	0	0	0	0	0	0	0	0	0	0	0	0	0	0	0	0	0	0	0	0	0	0	0	0	0	0	0	0	0	0	0	0	0	0	0	0	0	0	0	0	0	0	0	0	0	0	0	0	0	0	0	0	0	0	0	0	0	0	0	0	0	0	0	0	0	0	0	0	0	0	0	0	0	0	0	0	0	0	0	0	0	0	0	0	0	0	0	0	0	0	0	0	0	0	0	0	0	0	0	0	0	0	0	0	0	0	0	0	0	0	0	0	0	0	0	0	0	0	0	0	0	0	0	0	0	0	0	0	0	0	0
d__Bacteria;p__Proteobacteria;c__Gammaproteobacteria;o__Burkholderiales;f__Burkholderiaceae;g__Inhella;s__Inhella crocodyli	0	0	0	3.28543e-05	0	0	0	0	0	0	0	0.000130503	0	0	0	0	0	0	0	0	0	0	0	0	0	0	0	0	0	0	0	0	0.000135627	0	0	0	0	0	0	0	0	0	0	0	0	0	0	0	0	0	0	0	0	0	0	0	0	0	0	0	0	0	0	1.98822e-05	1.57232e-05	0	2.21422e-05	1.68349e-05	1.67753e-05	0	1.41204e-05	1.64652e-05	0	1.7493e-05	0	0	0	1.6125e-05	1.64888e-05	0	0	1.85405e-05	0	0	0	0	0	3.47101e-05	2.53037e-05	0	0	0	0	4.91928e-05	0	4.07662e-05	0	0	0	0	0	0	0	0	0.000196601	0	0	0	0	0	0	0	0	0	0	0	0	0	0	0	0	0	0	0	0.000413751	0	0	0	0	0	0	0	0	0	0	0	0	0	0	0	0	0.000182671	0	0	0	0	0	0	0	0	0	0	0	0	0.000127937	0	0	0	0	0	0	0.000114943	0	0	0	0	0	0	0	0	0	0.000143331	0	0	0	0	0	0	0	0.000210227	0	0	0	0	0	0	0	0	0	0	0	0	0	0	0	0	0	0	0	0	0	0	0	0	0	0	0	0.000147102	0	0	0	0	0	0	0	0	0	0	0	0	0	0	0	0	0	6.93932e-05	0	0	0	0	0	0	0	0	0	0	0	0	0	5.74848e-05	0	0	0	0	0	0	0	0	0	0	0	0	0	0	0	0	0	0	0	0	0	0	0	0	0	0	0	0	0	4.1504e-05	0	3.17288e-05	0	1.27233e-05	0	2.5761e-05	6.3048e-05	0	0	0	0	0	0	7.34746e-05	0	0	0	0	0	0	0	9.78149e-05	0	0	0	0	0	0	0	0	0	0	0	0	0	0	0	0	0	0	0	0	0	0	0	0	0	0	0	0	0	0	0	0	3.60537e-05	0	0	0	0	0	0	0	0	0	0	0	0	0.000153596	0	0	0	0	0	0	0	0	0	4.47936e-05	0	0	0	0	0	0	0	0	0	0	0	0	0	0	0	0	0	0	0	0	0	0	4.78773e-05	0	8.70201e-05	0	0	0	0	0	0	0	0	1.76778e-05	0	0	0	0	0	0	0	0	0	0	0	0.000279789	0	5.4904e-05	0	0	0	0	5.04232e-05	0	0	0	0	0	0	0	0	0	0	0	0	0	0	0	0	0	0	0	0	0	0	0	0	0	0	0	0	0	0	3.84499e-05	2.86217e-05	0	0	0	0	0	0	0	0	2.14561e-05	0	0	0	0	0	0	4.22629e-05	4.57556e-05	0	0	0	0	0	0	0	0	0	0	0	0	5.10543e-05	0	0	0	0	0	0
d__Bacteria;p__Proteobacteria;c__Gammaproteobacteria;o__Burkholderiales;f__Burkholderiaceae;g__Inhella;s__Inhella inkyongensis	0	0	8.46787e-06	3.94602e-06	1.00138e-05	4.80192e-06	8.86705e-07	3.49067e-06	9.60945e-07	6.26463e-06	4.32963e-06	1.04213e-05	1.70863e-06	1.86842e-07	5.33625e-06	1.99665e-06	4.93589e-06	3.495e-05	2.03144e-06	8.2404e-06	6.54709e-06	3.66743e-06	1.09427e-05	3.15663e-06	4.41225e-06	7.31475e-06	2.8716e-06	1.4683e-06	1.07327e-06	1.54452e-06	9.5963e-07	5.98557e-06	3.09862e-05	2.96097e-06	1.70785e-06	2.34699e-06	1.90748e-06	4.03677e-07	1.96107e-06	6.01804e-06	4.20389e-06	5.30208e-06	8.7575e-07	9.01306e-07	6.40947e-05	1.18754e-06	4.63027e-06	7.48714e-06	3.10385e-06	6.49771e-06	6.57437e-06	1.17415e-05	1.86292e-06	5.7399e-06	1.33668e-05	5.35762e-06	6.83621e-06	1.30513e-06	6.46874e-07	1.52889e-06	2.86343e-05	0	1.82316e-06	1.9381e-06	1.0546e-06	1.21614e-06	1.58473e-06	1.54803e-06	1.49734e-06	1.37901e-06	2.10164e-06	2.02477e-06	1.44311e-06	1.69536e-06	3.97808e-06	2.4128e-06	3.31576e-06	1.66112e-06	1.76919e-06	1.60578e-06	1.38252e-06	1.73728e-06	1.16024e-06	1.47005e-06	2.44881e-06	2.01026e-06	1.36976e-06	1.29293e-06	3.07155e-06	1.3109e-06	1.28137e-06	2.16113e-06	3.87299e-06	1.78256e-06	4.37694e-06	3.67926e-06	0	1.45481e-05	6.45455e-07	1.48663e-06	1.29785e-06	1.1531e-06	2.08075e-05	1.57007e-06	2.39149e-05	5.91894e-07	7.34788e-06	1.2427e-06	1.2931e-06	1.7912e-06	4.90419e-07	0	1.82623e-06	1.70656e-06	3.44819e-07	1.08258e-05	9.26135e-07	0	4.99281e-06	3.94175e-07	0.000226423	1.2057e-06	6.38409e-06	6.67369e-07	1.30773e-05	8.25752e-07	3.11865e-06	1.32671e-06	1.60361e-06	2.09415e-05	4.17962e-06	5.07424e-06	9.18907e-08	0	5.01538e-07	8.90178e-07	0	0	1.3286e-06	2.12312e-06	0	5.71686e-05	1.19272e-06	0	2.07664e-06	1.28642e-05	0	2.4123e-06	3.68615e-06	2.77262e-06	4.90877e-06	9.44093e-07	2.12084e-06	1.00451e-06	2.17225e-05	2.29366e-06	5.80386e-07	1.38051e-05	0	4.98717e-06	2.38241e-06	2.88018e-05	1.08882e-06	5.75892e-07	6.34286e-07	3.47329e-07	1.76039e-07	2.4098e-06	1.34204e-05	3.47936e-06	7.25001e-07	4.47158e-06	1.09307e-06	2.3034e-06	5.90057e-05	3.04048e-05	3.40857e-06	0	5.16568e-08	6.51097e-06	8.73436e-07	6.52341e-06	0	2.91074e-05	6.84693e-06	1.25121e-06	6.86672e-07	6.89448e-06	5.04537e-05	0	4.13426e-07	2.4119e-05	4.76302e-07	2.27993e-06	1.23305e-06	1.15569e-06	5.55064e-06	4.27638e-06	3.20397e-07	4.53695e-07	7.67226e-06	1.46541e-06	6.59458e-07	2.80492e-06	2.39037e-06	1.33845e-06	7.90331e-07	6.52807e-05	8.51471e-07	1.23412e-06	3.78732e-06	7.49299e-06	8.38348e-06	1.31217e-05	5.75755e-06	1.21302e-06	4.20325e-06	7.84235e-07	7.54972e-07	0	3.5047e-06	1.50884e-06	6.53106e-07	5.54339e-06	6.8441e-06	5.45744e-06	4.14657e-06	0	1.61628e-05	1.72386e-06	6.95111e-07	1.21781e-06	1.09696e-06	0	2.19267e-06	9.04722e-07	3.73304e-06	2.34469e-06	2.3358e-06	6.8543e-06	1.96774e-06	9.67721e-06	3.92108e-06	4.55863e-06	2.38068e-07	1.39578e-06	1.78486e-06	2.39753e-06	2.47327e-07	5.14201e-06	0	8.81305e-07	3.54376e-06	2.45355e-06	0	1.73586e-06	4.92649e-06	1.85084e-06	1.24066e-06	4.5192e-06	2.0935e-06	0	0	0	8.49757e-07	3.27665e-06	1.79728e-06	5.64216e-06	1.25649e-06	1.34357e-05	4.95088e-06	5.0259e-06	1.38153e-06	2.54465e-06	1.68344e-06	3.84635e-06	5.76033e-06	5.21888e-06	6.34245e-07	1.51001e-06	2.78628e-06	2.86893e-05	7.01324e-06	1.92582e-05	3.85615e-06	3.01176e-06	2.56362e-06	1.57556e-06	6.84114e-07	7.97069e-07	2.72665e-06	7.64318e-06	5.81774e-07	4.78129e-06	2.4143e-06	3.47716e-06	6.44097e-06	6.53091e-06	4.83017e-06	1.69632e-06	5.10938e-06	2.96615e-06	2.39113e-06	5.06479e-06	1.844e-05	3.87967e-06	1.69785e-06	8.57719e-06	5.2325e-07	2.7841e-06	1.02869e-05	2.12847e-06	2.24011e-06	3.22353e-06	2.75334e-06	4.92277e-06	1.33268e-06	1.05343e-06	2.08193e-05	2.42094e-06	3.36253e-06	1.84152e-07	1.38633e-06	3.11536e-06	9.53238e-06	1.31882e-06	9.54718e-06	1.15147e-05	3.2569e-06	2.77968e-06	1.53388e-06	3.12549e-06	1.56293e-05	5.47668e-06	1.48842e-06	2.57272e-06	1.0444e-06	9.47576e-06	7.68191e-06	5.52809e-07	8.47498e-06	2.054e-06	5.3594e-07	1.48695e-06	3.32204e-06	1.402e-06	5.25339e-06	2.49921e-06	7.96233e-07	1.45615e-07	1.11241e-05	9.15868e-07	2.53689e-06	3.72928e-06	8.2165e-06	2.01354e-06	1.60114e-06	2.39469e-06	3.46596e-06	2.23739e-06	7.59034e-07	4.16432e-06	4.08518e-06	1.23417e-06	5.21451e-07	8.51457e-06	1.09377e-06	3.77854e-06	3.29086e-06	2.41109e-06	9.36099e-06	2.45847e-06	4.73857e-06	1.85365e-06	9.94851e-07	2.06338e-06	3.46683e-06	8.55592e-07	5.90911e-07	1.36227e-06	4.03566e-06	3.2782e-06	0	6.55434e-07	1.3225e-06	5.52391e-07	3.7953e-06	2.61605e-06	4.39393e-05	5.25789e-05	1.16564e-06	4.02001e-07	1.03163e-06	1.60155e-05	1.23921e-05	0.000292228	1.66014e-05	1.77357e-06	2.21895e-05	2.43136e-06	6.73623e-06	7.24189e-06	1.6746e-05	4.19788e-06	2.06838e-06	3.56232e-06	2.95691e-06	5.82076e-07	1.50806e-06	4.0742e-06	6.04822e-06	2.88936e-05	2.44221e-05	7.40529e-06	3.10714e-07	6.14388e-07	4.2236e-06	1.57794e-06	1.66942e-06	1.91537e-06	6.88756e-07	7.45018e-06	1.463e-05	3.57382e-06	2.37471e-06	5.6292e-05	6.8877e-07	1.48309e-06	1.5407e-06	3.13146e-05	3.10065e-06	3.52212e-06	4.26281e-06	2.42396e-07	3.74527e-07	0	7.19321e-07	1.36796e-06	5.90909e-07	4.78822e-07	0	1.54756e-06	8.07173e-07	2.70185e-07	5.44885e-07	7.51932e-08	1.60516e-07	6.05537e-07	2.25432e-06	5.1368e-06	5.34722e-06	5.27554e-06	4.067e-06	2.51564e-06	1.83361e-05	5.02223e-06	5.07753e-06	6.60125e-06	3.5053e-06	8.24282e-06	5.0653e-06	4.45467e-06	4.58986e-06	8.41672e-06	6.56194e-07	0	6.19495e-06	6.88584e-06	2.59052e-06
d__Bacteria;p__Proteobacteria;c__Gammaproteobacteria;o__Burkholderiales;f__Burkholderiaceae;g__Inhella;s__Inhella proteolytica	0	0	0	0	0	0	0	0	0	0	0	0	0	0	0	0	0	0	0	0	0	0	0	0	0	0	0	0	0	0	0	0	0	0	0	0	0	0	0	0	0	0	0	0	0	0	0	0	0	0	0	0	0	0	0	0	0	0	0	0	0	0	0	0	0	0	0	0	0	0	0	0	0	0	0	0	0	0	0	0	0	0	0	0	0	0	0	0	0	0	0	0	0	0	0	0	0	0	0	0	0	0	0	0	0	0	0	0	0	0	0	0	0	0	0	0	0	0	0	0	0	0	0	0	0	0	0	0	0	0	0	0	0	0	0	0	0	0	0	0	0	2.16282e-06	0	0	0	0	0	0	0	0	0	0	0	0	1.63039e-06	0	0	0	0	0	0	0	0	0	0	0	0	0	0	0	0	0	0	0	0	0	0	0	0	0	0	0	0	0	0	0	0	0	0	0	0	0	0	0	0	0	0	0	0	0	0	0	0	0	0	0	0	0	0	0	0	0	0	0	0	0	0	0	0	0	0	0	0	0	0	0	0	0	0	0	0	0	0	0	0	0	0	0	0	0	0	0	0	0	0	0	0	0	0	0	0	0	0	0	0	0	0	0	0	0	0	0	0	0	0	0	0	0	0	0	0	0	0	0	0	2.11312e-06	0	0	0	0	0	0	0	0	0	0	0	0	0	0	0	0	0	0	0	0	0	0	0	0	0	0	0	0	0	0	0	0	0	0	0	0	0	0	0	0	0	0	0	0	0	0	0	0	0	0	0	0	0	0	0	0	0	0	0	0	0	0	0	0	0	0	0	0	0	0	0	0	0	0	0	0	0	0	0	0	0	0	0	0	0	0	0	0	0	0	0	0	0	0	0	0	0	0	0	0	0	0	0	0	0	0	0	0	0	0	0	0	0	0	0	0	0	0	0	0	0	0	0	0	0	0	0	0	0	0	0	0	0	0	0	0	0	0	0	0	0	0	0	0	0	0	0	0	0	0	0	0	0	0	0	0	0	0	0	0	0	0	0	0	0	0	0	0	0	0	0	0	0	2.66353e-06	0	0	0	0	0	0	0	0	0	0	0	0	0	0	0	0	0	0	0
d__Bacteria;p__Proteobacteria;c__Gammaproteobacteria;o__Burkholderiales;f__Burkholderiaceae;g__JAABQG01;s__JAABQG01 sp014879655	0	0	0	0	0	0	0	0	0	0	0	0	0	0	0	0	0	0	0	0	0	0	0	0	0	0	0	0	0	0	0	0	0	0	0	0	0	0	0	0	0	0	0	0	0	0	0	0	0	0	0	0	0	0	0	0	0	0	0	0	0	0	0	0	0	0	0	0	0	0	0	0	0	0	0	0	0	0	0	0	0	0	0	0	0	0	0	0	0	0	0	0	0	0	0	0	0	0	0	0	0	0	0	0	0	0	0	0	0	0	0	0	0	0	0	0	0	0	0	0	0	0	0	0	0	0	0	0	0	0	0	0	0	0	0	0	0	0	0	0	0	0	0	0	0	0	0	0	0	0	0	0	0	0	0	0	0	0	0	0	0	0	0	0	0	0	0	0	0	0	0	0	0	0	0	0	0	0	0	0	0	0	0	0	0	0	0	0	0	0	0	0	0	0	0	0	0	0	0	0	0	0	0	0	0	0	0	0	0	0	0	0	0	0	0	0	0	0	0	0	0	0	0	0	0	0	0	0	0	0	0	0	0	0	0	0	0	0	0	0	0	0	0	0	0	0	0	0	0	6.4138e-05	0	0	0	0	0	0	0	0	0	0	0	0	0	0	0	0	0	0	0	0	0	0	0	0	0	0	0	0	0	0	0	0	0	0	0	0	0	0	0	0	0	0	0	0	0	0	0	0	0	0	0	0	0	0	0	0	0	0	0	0	0	0	0	0	0	0	0	0	0	0	0	0	0	0	0	0	0	0	0	0	0	0	0	0	0	0	0	0	0	0	0	0	0	0	0	0	0	0	0	0	0	0	0	0	0	0	0	0	0	0	0	0	0	0	0	0	0	0	0	0	0	0	0	0	0	0	0	0	0	0	0	6.21939e-06	0	0	0	0	0	0	0	0	0	0	0	0	0	0	0	0	0	0	0	0	0	0	0	0	0	0	0	0	0	0	0	0	0	0	0	0	0	0	0	0	0	0	0	0	0	0	0	0	0	0	0	0	0	0	0	0	0	0	0	0	0	0	0	0	0	0	0	0	0	0	0	0	0	0	0	0	0	0	0	0	0	0	0	0	0	0	0
d__Bacteria;p__Proteobacteria;c__Gammaproteobacteria;o__Burkholderiales;f__Burkholderiaceae;g__JAABQG01;s__JAABQG01 sp016721925	0	0	0	0.000418132	0	0	0.00018805	0.000128996	0.000282055	0	0	0.000183136	0.000177367	0.00177584	0	0.00046453	0	0.000325153	0.000392647	0	0	0.000346919	0	0	0	0	0	0.000259021	0	0	0.000269588	0.000633492	0.000565489	0.00105299	0.000178172	0	0.000240873	0	0.000156039	0	0	0	0	0	0	0	0.000621696	0.000152194	0.000436355	0	0.000369741	0	0	0	0	0	0	0	0	0	0	0	0.000241988	0.00032824	0.000278064	0.000276691	0.00025294	0.000279116	0.000256527	0.0002648	0.00030776	0.000278551	0.000337349	0.000326511	0.000373634	0.000336933	0.000359531	0.000351265	0.000327795	0.000330076	0.00033844	0.000223967	0.000302822	0.000270257	0.000264744	0.000274549	0.000227047	0.000243816	0.00036961	0.000206926	0.0002081	0.000199781	0.000227898	0.000266722	0.00018697	0.000259226	0	0.000227115	0	0	0	0.000155076	0	0.000315182	0.000358104	0	0	8.48049e-05	0	0	0	0	0	0	0	0	0	0	0	0	0	0	0	0	0.000337714	4.44829e-05	0	0	0	0	0.000166985	0.000418283	0	0	7.35254e-05	0	0	0	0.000257065	0.000243598	0	0.000255096	0	0	0	0	0	0	0	0	0	5.44877e-05	0	0	0.000266832	7.86296e-05	0	0	0	0.000266721	0	0.000214589	0	0	0	0	9.69977e-05	0	0	0	0	0.000296254	7.95027e-05	0	0.000202057	0	0	0	0	0.000475234	0.000149244	0	0	0	0.000339543	0	0.000116953	0	0	0	0	0	0	0	0.000115198	0	0.000115194	0	0	0.000231385	0.0001441	0	0.000112147	0	0	0	0	0.000565014	0	0	0	0	0	0	0.000231963	0	0.000226639	0	0	0	0.00015112	0	0.000109722	0.000341	0.000301306	0.000230169	9.11025e-05	0	0.000166752	0.000394901	0	0.000117199	0	0	0.000151106	0.000150395	0	0.000242399	0.000170349	0.000363187	0.000509844	0.000121766	0.000234189	0.000241397	0	0.000236759	0	0	0	0	0	0.000140173	0	0.000252958	0	0.000264922	0.000203086	0	0.000406316	8.631e-05	0.000240693	0	0	0	0.00013919	0	0.000295481	0.000147268	0	0.000184928	0.000177289	0.000297752	0	0.000334469	0.000198708	0.000260839	0.00028561	0.000165999	0	0	0	0	0.00016395	0.000313344	0.000137639	0.000143642	0.00010607	0.000101167	0	0	0	0.000167139	0	0	0.000134644	0.000257204	0.000172881	0.000221643	0.000154965	0	0.000286756	0	0.000174621	0	0.000447574	9.84299e-05	0	0	0	0.000260119	0	0.000169991	0.000183495	0	0	7.89136e-05	0.000114574	0	0	0.000106867	0.000157421	0	0.000111468	0	0.000312875	0	0.000255948	0	0.000179546	9.61259e-05	0	0.000227066	0	0.000120988	0.000151928	0.00023006	0.000103965	7.90502e-05	0.000159942	0	0.000190972	0	0	0.000142438	8.06978e-05	0	0	0.000107012	0	0.000892375	7.43842e-05	0	0	6.70181e-05	0	0	0	0	0.000138235	0.00012659	0	0	0.000134434	0	0.000651049	0	0.000189976	0	7.05777e-05	0.000217613	0.000281496	0.000182062	0.000184834	0.00010851	0	0	0.000110476	0	0.000413874	0	0.000150413	0.000494733	0	0	8.27824e-05	0	0.000188151	0	0	0	0	0.000167333	0	0.000169327	0.000253816	0.000428485	0	0	0.000372613	0.000359332	0.00115422	0.000204857	0.000292074	0	0.000191392	0	0	0	0.000227331	0	0.000131988	0.000104172	0	0	0	0	0	7.83124e-05	9.03375e-05	0	0	0.000153411	0.00021513	0	8.2851e-05	0.000224837	0	0	0	0	0	0.000274491	0.000288775	7.49273e-05	8.40547e-05	0	0	0.000490706	0.000107639	8.06216e-05	0	0.000182534	0.000119083	5.70428e-05	0	0	0	0	0.000148444	0.000822173	0	0.000112768	0.000169563	0.000102068	0	0	0	0.000147823	9.14426e-05	0.000144036	0	7.62945e-05	0.000233485	0	0	0	0.000344835	0	0
d__Bacteria;p__Proteobacteria;c__Gammaproteobacteria;o__Burkholderiales;f__Burkholderiaceae;g__JADJCH01;s__JADJCH01 sp016703325	0	0	0	0	0	0	0	0	0	0	0.00269533	0	0	0	0	0	0	0	0	0	0	0	0	0	0	0.00379316	0	0	0	0	0	0	0	0	0	0	0	0	0	0	0	0	0	0	0	0	0	0	0	0	0	0	0	0	0	0	0	0	0	0	0.0098795	0	0	0	0	0	0.000102332	0	0	0	0	0	0	0	0	0	0	0	0	0	0	0	0	0	0	0	0	0	0	0	0	0	0	0	0	0	0	0	0	0	0	0	0	0	0.000665476	0	0	0	0	0	0	0	0	0	0	0	0	0	0	0	0	0	0	0	0.00109231	0	0	0	0	0	0	0	0	0	0	0	0	0	0	0	0	0.000956648	0	0	0	0	0	0	0	0	0	0	0	0.00183384	0.00135087	0	0	0	0	0	0	0.00167522	0	0	0	0	0	0	0	0	0	0.00172199	0	0	0	0	0	0	0	0.000696541	0	0	0	0	0	0	0	0	0	0	0	0	0	0	0	0	0	0	0	0	0	0	0	0	0	0	0	0.00140499	0	0	0	0	0	0	0	0	0	0	0	0	0	0	0	0	0	0	0	0	0	0	0	0	0	0	0	0	0	0	0	0	0	0	0	0	0	0	0	0.00326601	0	0	0	0	0	0	0	0	0	0	0	0	0	0	0	0	0	0	0	0	0	0	0	0	0	0	0	0	0	0	0	0	0	0	0	0	0	0	0	0	0	0	0	0.000187392	0	0	0	0	0	0	0	0	0	0	0	0	0.00329768	0	0	0	0	0	0	0	0	0	0	0	0	0	0.00507751	0	0	0	0	0	0	0	0	0	0	0	0	0	0.0026246	0	0	0	0	0	0	0	0	0	0	0	0	0	0.00229829	6.33193e-05	0	0	0	0	0	0	0	0	0	0	0	0	0	0	0	0	0	0	0	0	0	0	0	0	0.000115247	0	0	0.00254234	0	0	0	0	0	0	0	0	0	0	0	0	0	0	0	0	0	0.000455448	0	0.000549437	0	0	0.000523938	0	0	0	0.000480634	0	0	0	0	0	0	0	0	0	0	0	0	0	0	0	0	0	0	0	0	0	0	0	0	0	0	0	0	0	0	0	0	0	0	0	0	0	0	0	0	0	0	0	0	0	0	0.000293035	0	0	0	0	0	0	0	0	0	0	0	0	0	0	0	0	0	0	0
d__Bacteria;p__Proteobacteria;c__Gammaproteobacteria;o__Burkholderiales;f__Burkholderiaceae;g__JADJDQ01;s__JADJDQ01 sp016702605	0	0	0	0	0	0	0	0	0	0	0	0	0	0	0	0	0	0	0	0	0	0	0	0	0	0	0	0	0	0	0	0	0	0	0	0	0	0	0	0	0	0	0	0	0	0	0	0	0	0	0	0	0	0	0	0	0	0	0	0	0	0	0	0	0	0	0	0	0	0	0	0	0	0	0	0	0	0	0	0	0	0	0	0	0	0	0	0	0	0	0	0	0	0	0	0	0	0	0	0	0	0	0	0	0	0	0	0	0	0	0	0	0	0	0	0	0	0	0	0	0	0	0	0	0	0	0	0	0	0	0	0	0	0	0	0	0	0	0	0	0	8.90458e-06	0	0	0	0	0	0	0	0	0	0	0	0	0	0	0	0	0	0	0	0	0	0	0	0	0	0	0	0	0	0	0	0	0	0	0	0	0	0	0	0	0	0	0	0	0	0	0	0	0	0	0	0	0	0	0	0	0	0	0	0	0	0	0	0	0	0	0	0	0	0	0	0	0	0	0	0	0	0	0	0	0	0	0	0	0	0	0	0	0	0	0	0	0	0	0	0	0	0	0	0	0	0	0	0	0	0	0	0	0	0	0	0	0	0	0	0	0	0	0	0	0	0	0	0	0	0	0	0	0	0	0	0	0	0	0	0	0	0	0	0	0	0	0	0	0	0	0	0	0	0	0	0	0	0	0	0	0	0	0	0	0	0	0	0	0	0	0	0	0	0	0	0	0	0	0	0	0	0	0	0	0	0	0	0	0	0	0	0	0	0	0	0	0	0	0	0	0	0	0	0	0	0	0	0	0	0	0	0	0	0	0	0	0	0	0	0	0	0	0	0	0	0	0	0	0	0	0	0	0	0	0	0	0	0	0	0	0	0	0	0	0	0	0	0	0	0	0	0	0	0	0	0	0	0	0	0	0	0	0	0	0	0	0	0	0	0	0	0	0	0	0	0	0	0	0	0	0	0	0	0	0	0	0	0	0	0	0	0	0	0	0	0	0	0	0	0	0	0	0	0	0	0	0	0	0	0	0	0	0	0	0	0	0	0	0	0	0	0	0	0	0	0	0	0	0	0	0
d__Bacteria;p__Proteobacteria;c__Gammaproteobacteria;o__Burkholderiales;f__Burkholderiaceae;g__JAEUPI01;s__JAEUPI01 sp008933545	0	0	0	0	0	0	0	0	0	0	0	0	0	0	0	0	0	0	0	0	0	0	0	0	0	0	0	0	0	0	0	0	0	0	0	0	0	0	0	0	0	0	0	0	0	0	0	0	0	0	0	0	0	0	0	0	0	0	0	0	0	0	0	0	0	0	0	0	0	0	0	0	0	0	0	0	0	0	0	0	0	0	0	0	0	0	0	0	0	0	0	0	0	0	0	0	0	0	0	0	0	0	0	0	0	0	0	0	0	0	0	0	0	0	0	0	0	0	0	0	0	0	0	0	0	0	0	0	0	0	0	0	0	0	0	0	0	0	0	0	0	4.32759e-05	0	0	0	0	0	0	0	0	0	0	0	0	2.60862e-05	0	0	0	0	0	0	0	0	0	0	0	0	0	0	0	0	0	0	0	0	0	0	0	0	0	0	0	0	0	0	0	0	0	0	0	0	0	0	0	0	0	0	0	0	0	0	0	0	0	0	0	0	0	0	0	0	0	0	0	0	0	0	0	0	0	0	0	0	0	0	0	0	0	0	0	0	0	0	0	0	0	0	0	0	0	0	0	0	0	0	0	0	0	0	0	0	0	0	0	0	0	0	0	0	0	0	0	0	0	0	0	0	0	0	0	0	0	0	0	0	0	0	0	0	0	0	0	0	0	0	0	0	0	0	0	0	0	0	0	0	0	0	0	0	0	0	0	0	0	0	0	0	0	0	0	0	0	0	0	0	0	0	0	0	0	0	0	0	0	0	0	0	0	0	0	0	0	0	0	0	0	0	0	0	0	0	0	0	0	0	0	0	0	0	0	0	0	0	0	0	0	0	0	0	0	0	0	0	0	0	0	0	0	0	0	0	0	0	0	0	0	0	0	0	0	0	9.02271e-05	0	0	0	0	0	0	0	0	0	0	0	0	0	0	0	0	0	0	0	0	0	0	0	0	0	0	0	0	0	0	0	0	0	0	0	0	0	0	0	0	0	0	0	0	0	0	0	0	0	0	0	0	0	0	0	0	0	0	0	0	0	0	0	0	0	0	0	1.97862e-05	0	0	0	0	0	0	0	0	0	0	0	0	0	0	0	0	0	0	0
d__Bacteria;p__Proteobacteria;c__Gammaproteobacteria;o__Burkholderiales;f__Burkholderiaceae;g__JAEUPI01;s__JAEUPI01 sp015075165	0	0	0	0	0	0	0	0	0	0	0	0	0	0	0	0	0	0	0	0	0	0	0	0	0	0	0	0	0	0	0	0	0	0	0	0	0	0	0	0	0	0	0	0	0	0	0	0	0	0	0	0	0	0	0	0	0	0	0	0	0	0	0	0	0	0	0	0	0	0	0	0	0	0	0	0	0	0	0	0	0	0	0	0	0	0	0	0	0	0	0	0	0	0	0	0	0	0	0	0	0	0	0	0	0	0	0	0	0	0	0	0	0	0	0	0	0	0	0	0	0	0	0	0	0	0	0	0	0	0	0	0	0	0	0	0	0	0	0	0	0	9.36052e-05	0	0	0	0	0	0	0	0	0	0	0	0	6.06599e-05	0	0	0	0	0	0	0	0	0	0	0	0	0	0	0	0	0	0	0	0	0	0	0	0	0	0	0	0	0	0	0	0	0	0	0	0	0	0	0	0	0	0	0	0	0	0	0	0	0	0	0	0	0	0	0	0	0	0	0	0	0	0	0	0	0	0	0	0	0	0	0	0	0	0	0	0	0	0	0	0	0	0	0	0	0	0	0	0	0	0	0	0	0	0	0	0	0	0	0	0	0	0	0	0	0	0	0	0	0	0	0	0	0	0	0	0	0	0	0	0	0	0	0	0	0	0	0	0	0	0	0	0	0	0	0	0	0	0	0	0	0	0	0	0	0	0	0	0	0	0	0	0	0	0	0	0	0	0	0	0	0	0	0	0	0	0	0	0	0	0	0	0	0	0	0	0	0	0	0	0	0	0	0	0	0	0	0	0	0	0	0	0	0	0	0	0	0	0	0	0	0	0	0	0	0	0	0	0	0	0	0	0	0	0	0	0	0	0	0	0	0	0	0	0	0	0	0	0	0	0	0	0	0	0	0	0	0	0	0	0	0	0	0	0	0	0	0	0	0	0	0	0	0	0	0	0	0	0	0	0	0	0	0	0	0	0	0	0	0	0	0	0	0	0	0	0	0	0	0	0	0	0	0	0	0	0	0	0	0	0	0	0	0	0	2.66353e-06	0	0	0	0	0	0	0	0	0	0	0	0	0	0	0	0	0	0	0
d__Bacteria;p__Proteobacteria;c__Gammaproteobacteria;o__Burkholderiales;f__Burkholderiaceae;g__JAFAMW01;s__JAFAMW01 sp019232985	0	0	0	0	0	0	0	0	0	0	0	0	0	0	0	0	0	0	0	0	0	0	0	0	0	0	0	0	0	0	0	0	0	0	0	0	0	0	0	0	0	0	0	0	0	0	0	0	0	0	0	0	0	0	0	0	0	0	0	0	0	0	0	0	0	0	2.93468e-07	0	0	0	0	0	0	0	0	0	0	0	0	0	0	0	0	0	0	0	0	0	1.02385e-06	0	0	0	0	0	0	0	0	0	0	0	0	0	0	0	0	0	0	0	0	0	0	0	0	0	0	0	0	0	0	0	0	0	0	0	1.07434e-06	0	0	0	0	0	0	0	0	0	0	0	0	0	0	0	0	5.06606e-07	0	0	0	0	0	0	0	0	0	0	0	0	6.23383e-07	0	0	0	0	0	0	0	0	0	0	0	0	0	0	0	0	7.69304e-07	0	0	0	0	0	0	0	0	0	0	0	0	0	0	0	0	0	0	0	0	0	0	0	0	0	0	0	0	0	0	0	0	0	0	0	0	0	0	0	0	0	0	0	0	0	0	0	0	0	0	0	0	0	0	0	0	0	0	0	0	0	0	0	0	0	0	0	0	0	0	0	0	0	0	0	0	0	0	0	0	0	0	0	0	0	0	0	0	0	0	0	0	0	0	0	0	0	0	0	0	0	0	0	6.64801e-07	7.49632e-07	0	0	0	0	0	0	0	0	0	0	0	0	0	0	7.435e-07	0	0	0	0	0	0	0	0	0	0	0	0	0	0	0	0	0	0	0	0	0	0	0	0	0	0	0	0	0	0	0	0	0	0	0	0	0	0	0	0	0	0	0	0	0	0	0	0	0	0	0	0	0	0	0	0	0	0	0	0	0	0	0	0	0	0	0	0	0	0	0	0	0	0	0	0	0	0	0	0	4.97258e-07	0	0	0	0	0	0	0	0	0	0	0	0	0	0	0	0	0	0	0	0	1.10746e-06	0	5.48661e-07	0	0	0	0	0	0	0	0	0	0	0	0	0	0	0	0	0	0	0	0	0	0	0	0	0	0	0	0	0	0	0	0	0	0	0	0	0	0	0	0	0	0	0	0	0	0	0	0	0	0	0	0	4.7819e-07	2.1879e-06	0	0	0	0	0	0	0	0	0	0	0	0	0	0	0	0	0	0	0
d__Bacteria;p__Proteobacteria;c__Gammaproteobacteria;o__Burkholderiales;f__Burkholderiaceae;g__JAGOCV01;s__JAGOCV01 sp017307855	0	0	0	1.51995e-06	0	0	0	0	1.53039e-06	0	0	0	6.06287e-07	0	0	0	0	0	0	0	0	0	0	0	0	0	0	0	0	0	0	0	1.43132e-06	1.48048e-06	0	0	0	0	0	0	0	0	0	0	0	0	1.40213e-06	0	0	0	0	0	0	0	0	0	0	0	0	0	0	0	0	9.69048e-07	5.11323e-07	0	1.65809e-06	1.4651e-06	1.26893e-06	1.07256e-06	9.85146e-07	1.26827e-06	1.65534e-06	1.96508e-06	2.75406e-06	2.00385e-06	2.62974e-06	1.6206e-06	2.33533e-06	0	0	1.2816e-06	0	0	2.49416e-06	1.91139e-06	0	1.06915e-06	2.09645e-06	1.47477e-06	0	0	0	1.32254e-06	0	1.05963e-06	0	0	0	0	0	0	0	2.2142e-06	0	0	0	0	0	0	0	0	0	0	0	0	0	0	0	0	0	0	0	0	1.29662e-06	0	0	0	0	0	0	0	0	0	0	0	0	0	1.898e-06	0	0	1.09115e-05	0	0	0	0	0	0	0	0	0	0	0	0	2.30172e-05	0	0	0	0	0	0	0	0	0	0	0	0	0	0	0	0	1.8271e-06	0	0	0	0	0	0	0	1.89811e-06	0	0	0	0	0	0	0	0	0	0	0	0	0	0	0	0	0	0	0	0	0	0	0	0	0	0	0	0	0	0	0	0	0	0	0	0	0	0	0	0	0	0	0	1.55604e-06	6.34735e-07	1.75275e-06	0	0	0	0	0	0	0	0	0	0	0	2.50276e-06	8.79361e-07	1.52318e-06	9.33841e-07	7.70478e-07	8.67497e-07	1.43772e-06	0	0	0	0	0	0	0	0	0	0	0	0	0	0	1.04681e-06	0	0	0	0	0	0	0	0	1.06302e-06	0	9.87477e-07	0	2.97184e-06	0	4.68216e-06	0	2.04189e-06	1.8149e-06	0	0	0	0	0	1.24326e-06	2.59065e-06	0	0	0	1.79669e-06	0	0	0	2.11154e-06	0	0	0	0	0	7.14318e-07	1.06597e-06	0	8.20024e-07	0	0	0	0	0	0	0	0	7.40077e-07	0	0	1.49341e-06	0	0	0	0	0	0	0	0	0	0	0	1.06522e-06	0	1.46649e-06	0	9.5503e-07	0	0	0	0	7.68071e-07	7.6236e-07	0	0	0	0	0	1.24632e-06	0	0	1.54306e-06	0	0	0	7.51512e-07	0	0	0	0	0	0	0	0	0	0	0	0	0	0	0	0	0	0	0	0	0	0	1.47805e-06	0	1.14077e-06	0	0	0	0	0	0	0	0	2.75737e-06	0	0	0	0	0	0	0	0	0	0	0	1.10746e-06	0	5.01363e-06	0	0	0	0	0	0	0	0	0	0	0	0	0	0	0	0	0	0	0	0	0	0	0	0	0	0	0	0	0	0	0	0	0	0	0	1.08012e-05	7.55127e-06	0	0	0	0	0	0	0	0	3.30497e-06	9.05547e-06	0	0	0	0	0	6.87683e-06	2.81097e-05	0	0	5.31839e-07	0	0	0	0	0	8.89026e-07	0	0	0	2.6093e-06	0	0	0	0	0	0
d__Bacteria;p__Proteobacteria;c__Gammaproteobacteria;o__Burkholderiales;f__Burkholderiaceae;g__JAGOCV01;s__JAGOCV01 sp017998575	0	0	0	1.25688e-06	0	0	0	0	0	0	0	0	0	0	0	0	0	0	0	0	0	0	0	0	0	0	0	0	0	0	0	0	0	0	0	0	0	0	0	0	0	0	0	0	0	0	3.22815e-06	0	0	0	0	0	0	0	0	0	0	0	0	0	0	0	0	0	0	0	1.1005e-06	6.91086e-07	1.09128e-06	0	0	9.34511e-07	0	2.69716e-06	6.42613e-06	2.49459e-06	0	2.51193e-06	0	0	0	9.39842e-07	0	0	0	0	0	1.11888e-06	3.07155e-06	0	0	0	0	0	0	0	0	0	0	0	0	0	0	0	0	0	0	0	0	0	0	0	0	0	0	0	0	0	0	0	0	0	0	0	0	0	0	0	0	0	0	0	0	0	0	0	0	0	0	0	0	7.40424e-07	0	0	0	0	0	0	0	0	0	0	0	0	5.27478e-07	0	0	0	0	0	0	0	0	0	0	0	0	0	0	0	0	0	0	0	0	0	0	0	0	3.31066e-07	0	0	0	0	0	0	0	0	0	0	0	0	0	0	0	0	0	0	0	0	0	0	0	0	0	0	0	0	0	0	0	0	0	0	0	0	0	0	0	0	0	0	0	0	0	0	0	0	0	0	0	0	0	0	0	0	0	0	0	8.83443e-07	1.1006e-06	0	0	0	0	0	0	0	0	0	0	0	0	0	0	0	0	0	0	0	0	0	0	0	0	0	0	0	0	0	0	0	0	9.97505e-06	0	1.59077e-06	1.53872e-06	0	0	0	0	0	0	6.86678e-07	0	0	0	0	0	0	0	0	0	0	0	0	0	0	0	0	1.0408e-06	0	0	0	0	0	0	0	0	0	0	0	0	0	0	0	0	0	0	0	0	0	0	0	1.03791e-06	0	0	0	0	0	0	0	0	0	0	0	0	0	0	0	0	0	0	0	0	0	0	2.09724e-07	0	0	0	0	0	0	0	0	0	0	0	0	0	0	0	0	0	0	0	0	0	0	1.7099e-06	0	4.97258e-07	0	0	0	0	0	0	0	0	7.99636e-06	0	0	0	0	0	0	0	0	0	0	0	0	0	0	0	0	0	0	0	0	0	0	0	0	0	0	0	0	0	0	0	0	0	0	0	0	0	0	0	0	0	0	0	0	0	0	0	0	0	8.33569e-06	4.32371e-06	0	0	0	0	0	0	0	0	1.10166e-06	2.37107e-06	0	0	0	0	0	5.46503e-07	1.19859e-05	0	0	0	0	0	0	0	0	0	0	0	0	0	0	0	0	0	0	0
d__Bacteria;p__Proteobacteria;c__Gammaproteobacteria;o__Burkholderiales;f__Burkholderiaceae;g__JAGOEY01;s__JAGOEY01 sp017997515	0	0	0	1.15458e-05	0	0	0	0	1.04636e-05	0	0	0	6.00775e-06	0	0	0	0	0	8.7787e-06	0	0	5.07799e-06	0	0	0	0	0	0	0	0	0	0	1.34235e-05	1.16588e-05	0	0	0	0	0	0	0	0	0	0	0	0	1.24235e-05	0	0	0	0	0	0	0	0	0	0	0	0	0	0	0	0	1.17956e-05	1.04821e-05	0	1.12838e-05	8.40361e-06	1.10143e-05	8.05952e-06	1.11978e-05	9.61211e-06	1.73598e-05	1.73774e-05	3.54967e-05	1.7135e-05	2.64689e-05	1.96093e-05	1.10751e-05	0	1.3604e-05	1.04807e-05	8.90652e-06	0	1.26068e-05	1.15343e-05	0	1.07661e-05	2.27197e-05	6.19402e-06	0	6.576e-06	0	6.61271e-06	0	7.29965e-06	0	0	0	0	0	0	0	1.31644e-05	2.88544e-06	0	0	0	0	0	0	0	0	0	0	0	0	0	0	0	0	0	0	0	3.98248e-06	0	0	0	0	0	5.98161e-06	3.39096e-06	0	0	0	0	0	0	1.17676e-05	0	0	4.91018e-06	0	0	0	0	0	0	0	0	0	0	0	0	3.7403e-06	0	0	0	0	0	0	0	0	0	0	0	0	0	0	0	0	7.33243e-06	0	0	0	0	0	0	0	1.63767e-05	0	0	0	0	0	0	5.93035e-06	0	0	0	0	0	0	0	7.39832e-06	0	6.82215e-06	0	0	0	0	0	0	0	0	0	0	4.56855e-06	0	0	0	0	0	0	0	0	4.2705e-05	0	0	0	0	0	0	1.24483e-05	5.43664e-06	1.17913e-05	6.98208e-06	0	4.75961e-06	0	0	0	0	0	0	5.21723e-06	0	5.08455e-06	8.27148e-06	1.34954e-05	1.31738e-05	1.09716e-05	4.09458e-06	5.99635e-06	0	0	0	0	0	0	0	0	0	0	0	0	1.56752e-05	0	9.03356e-06	0	0	0	0	0	5.33647e-06	0	0	9.24005e-06	0	8.91722e-06	6.79764e-06	1.43785e-05	0	3.12484e-05	0	9.63961e-06	1.50321e-05	0	0	0	0	0	1.09662e-05	1.15175e-05	9.17594e-06	5.72506e-06	0	7.71193e-06	0	0	0	5.32346e-06	0	0	0	1.76316e-05	4.88201e-06	5.88462e-06	1.35911e-05	0	1.08496e-05	0	7.13924e-06	0	0	0	0	0	0	1.51187e-05	0	0	1.10382e-05	0	0	0	0	0	0	0	0	0	0	0	1.33836e-05	0	8.05076e-06	0	6.88111e-06	0	0	0	0	0	6.2804e-06	0	0	0	7.27142e-06	0	1.13237e-05	0	0	3.98389e-06	0	0	0	3.14586e-06	0	0	0	0	0	5.30809e-06	0	0	0	0	0	0	0	0	0	0	0	0	0	0	0	0	1.07811e-05	0	5.73309e-06	7.11158e-06	0	0	0	0	0	0	6.14778e-06	2.27023e-05	0	0	0	0	0	0	0	0	0	0	0	3.57793e-06	0	3.85955e-06	0	0	5.43699e-06	0	0	0	0	0	0	0	0	0	0	0	0	0	0	0	0	0	0	0	0	0	0	0	0	0	0	0	0	0	0	0	0	3.95065e-05	5.30416e-05	0	0	0	0	0	0	0	0	6.60994e-06	4.89348e-06	0	0	0	0	0	4.82744e-06	1.36506e-05	0	0	0	0	0	0	0	0	0	0	0	0	1.56244e-05	0	0	0	0	0	0
d__Bacteria;p__Proteobacteria;c__Gammaproteobacteria;o__Burkholderiales;f__Burkholderiaceae;g__Janthinobacterium;s__Janthinobacterium lividum	0	0	0	0	0	0	0	0	0	0	0	0	0	0	0	0	0	0	0	0	0	0	0	0	0	0	0	0	0	0	0	0	0	0	0	0	0	0	0	0	0	0	0	0	0	0	0	0	0	0	0	0	0	0	0	0	0	0	0	0	0	0	0	0	0	0	0	0	0	0	0	0	0	0	0	0	0	0	0	0	0	0	0	0	0	0	0	0	0	0	0	0	0	0	0	0	0	0	0	0	0	0	0	0	0	0	0	0	0	0	0	0	0	0	0	0	0	0	0	0	0	0	0	0	0	0	0	0	0	0	0	0	0	0	0	0	0	0	0	0	0	0	0	0	0	0	0	0	0	0	0	0	0	0	0	0	0	0	0	0	0	0	0	0	0	0	0	0	0	0	0	0	0	0	0	0	0	0	0	0	0	0	0	0	0	0	0	0	0	0	0	0	0	0	0	0	0	0	0	0	0	0	0	0	0	0	0	0	0	0	0	0	0	0	0	0	0	0	0	0	0	0	0	0	0	0	0	0	0	0	0	0	0	0	0	0	0	0	0	0	0	0	0	0	0	0	0	0	0	0	0	0	0	0	0	0	0	0	0	0	0	0	0	0	0	0	0	0	0	0	0	0	0	0	0	0	0	0	0	0	0	0	0	0	0	0	0	0	0	0	0	0	0	0	0	0	0	2.72121e-07	0	0	0	0	0	0	0	0	0	0	0	0	0	0	0	0	0	0	0	0	0	0	0	0	1.49873e-06	0	0	0	0	0	0	0	0	0	0	0	0	0	0	0	0	0	0	0	0	0	0	0	0	0	0	0	0	0	0	0	0	0	0	0	0	0	0	0	0	0	0	0	0	0	0	0	0	0	0	0	0	0	0	0	0	0	0	0	0	0	0	0	0	0	0	0	0	0	0	0	0	0	0	0	0	0	0	0	0	0	0	0	0	0	0	0	0	0	0	0	0	0	0	0	0	0	0	0	0	0	0	0	0	0	0	0	0	0	0	0	0	0	0	0	0	0	0	0	0	0	0	0	0	0	0	0	0	0	0	0	0	0	0	0	0	0	0	0	0	0	0	0	0	0	0
d__Bacteria;p__Proteobacteria;c__Gammaproteobacteria;o__Burkholderiales;f__Burkholderiaceae;g__Janthinobacterium;s__Janthinobacterium sp000745325	0	0	0	0	0	0	0	0	0	0	0	0	0	0	0	0	0	0	0	0	0	0	0	0	0	0	0	0	0	0	0	0	0	0	0	0	0	0	0	0	0	0	0	0	0	0	0	0	0	0	0	0	0	0	0	0	0	0	0	0	0	0	0	0	0	0	0	0	0	0	0	0	0	0	0	0	0	0	0	0	0	0	0	0	0	0	0	0	0	0	0	0	0	0	0	0	0	0	0	0	0	0	0	0	0	0	0	0	0	0	0	0	0	0	0	0	0	0	0	0	0	0	0	0	0	0	0	0	0	0	0	0	0	0	0	0	0	0	0	0	0	0	0	0	0	0.00195088	0	0	0	0	0	0	0	0	0	0	0	0	0	0	0	0	0	0	0	0	0	0	0	0	0	0	0	0	0	0	0	0	0	0	0	0	0	0	0	0	0	0	0	0	0	0	0	0	0	0	0	0	0	0	0	0	0	0	0	0	0	0	0	0	0	0	0	0	0	0	0	0	0	0	0	0	0	0	0	0	0	0	0	0	0	0	0	0	0	0	0	0	0	0	0	0	0	0	0	0	0	0	0	0	0	0	0	0	0	0	0	0	0	0	0	0	0	0	0	0	0	0	0	0	0	0	0	0	0	0	0	0	0	0	0	0	0	0	0	0	0	0	0	0	0	0	0	0	0	0	0	6.63635e-05	0	0	0	0	0	0	0	0	0	0	0	0	0	0	0	0	0	0	0	0	0	0	0	0	8.22428e-05	0	0	0	0	0	0	0	0	0	0	0	0	0	0	0	0	0	0	0	0	0	0	0	0	0	0	0	0	0	0	0	0	0	0	0	0	0	0	0	0	0	0	0	0	0	0	0	0	0	0	0	0	0	0	0	0	0	0	0	0	0	0	0	0	0	0	0	0	0	0	0	0	0	0	0	0	0	0	0	0	0	0	0	0	0	0	0	0	0	0	0	0	0	0	0	0	0	0	0	0	0	0	0	0	0	0	0	0	0	0	0	0	0	0	0	0	0	0	0	0	0	0	0	0	0	0	0	0	0	0	0	0	0	0	0	0	0	0	0	0	0	0	0	0	0	0
d__Bacteria;p__Proteobacteria;c__Gammaproteobacteria;o__Burkholderiales;f__Burkholderiaceae;g__Janthinobacterium;s__Janthinobacterium sp001758725	0	0	0	0	0	0	0	0	0	0	0	0	0	0	0	0	0	0	0	0	0	0	0	0	0	0	0	0	0	0	0	0	0	0	0	0	0	0	0	0	0	0	0	0	0	0	0	0	0	0	0	0	0	0	0	0	0	0	0	0	0	0	0	0	0	0	0	0	0	0	0	0	0	0	0	0	0	0	0	0	0	0	0	0	0	0	0	0	0	0	0	0	0	0	0	0	0	0	0	0	0	0	0	0	0	0	0	0	0	0	0	0	0	0	0	0	0	0	0	0	0	0	0	0	0	0	0	0	0	0	0	0	0	0	0	0	0	0	0	0	0	0	0	0	0	7.99016e-07	0	0	0	0	0	0	0	0	0	0	0	0	0	0	0	0	0	0	0	0	0	0	0	0	0	0	0	0	0	0	0	0	0	0	0	0	0	0	0	0	0	0	0	0	0	0	0	0	0	0	0	0	0	0	0	0	0	0	0	0	0	0	0	0	0	0	0	0	0	0	2.01756e-06	0	0	0	0	0	0	0	0	0	0	0	0	0	0	0	0	0	0	0	0	0	0	0	0	0	0	0	0	0	0	0	0	0	0	0	0	0	0	0	0	0	0	0	0	0	0	0	0	0	0	0	0	0	0	0	0	0	0	0	0	0	0	0	0	0	0	0	0	0	0	0	0	0	0	0	0	0	0	0	0	3.16341e-06	0	0	0	0	0	0	0	0	0	0	0	0	0	0	0	0	0	0	0	0	0	0	0	0	3.42085e-05	0	0	0	0	0	0	0	0	0	0	0	0	0	0	0	0	0	0	0	0	3.47889e-06	0	0	0	3.4954e-07	0	0	0	0	0	0	0	0	0	0	0	0	0	0	0	0	0	0	0	0	0	0	0	0	0	0	0	0	0	0	0	0	0	0	0	0	0	0	0	0	0	0	0	0	0	0	0	0	0	0	0	0	0	0	0	0	0	0	0	0	0	0	0	0	0	0	0	0	0	0	0	0	0	0	0	0	0	0	0	0	0	0	0	0	0	0	0	0	0	0	0	0	0	6.9247e-06	0	0	0	0	0	0	9.10838e-08	1.37933e-06	0	0	0	0	0	0	0	0	0	0	0	0	0	0	0	0	0	0	0
d__Bacteria;p__Proteobacteria;c__Gammaproteobacteria;o__Burkholderiales;f__Burkholderiaceae;g__Janthinobacterium;s__Janthinobacterium sp001865675	0	0	0	0	0	0	0	0	0	0	0	0	0	0	0	0	0	0	0	0	0	0	0	0	0	0	0	0	0	0	0	0	0	0	0	0	0	0	0	0	0	0	0	0	0	0	0	0	0	0	0	0	0	0	0	0	0	0	0	0	0	0	0	0	0	0	4.25529e-07	0	0	0	0	0	0	0	0	0	0	0	0	0	0	0	0	0	0	0	0	0	0	0	0	0	0	0	0	0	0	0	0	0	0	0	0	0	0	0	0	0	0	0	0	0	0	0	0	0	0	0	0	0	0	0	0	0	0	0	0	0	0	0	0	0	0	0	0	0	0	0	0	0	0	9.46964e-06	0	0	0	0.000127483	0	0	0	0	0	0	0	0	0	0	0	0	0	0	0	0	0	0	0	0	0	0	0	0	0	0	0	0	0	0	0	0	0	0	0	0	0	0	0	0	0	0	0	0	0	0	0	0	0	0	0	0	0	0	0	0	0	0	0	0	0	0	0	0	0	0	0	0	0	0	7.98617e-06	0	0	0	0	0	0	0	0	0	0	0	0	0	0	0	0	0	0	0	0	0	0	0	0	0	0	0	0	0	0	0	0	0	0	0	0	0	0	0	0	0	0	0	0	0	0	0	0	0	0	0	0	0	0	0	0	0	0	0	0	0	0	0	0	0	0	0	0	0	0	0	0	0	0	0	0	0	0	0	0	0.000113577	0	0	0	0	0	0	0	0	0	0	0	0	0	0	0	0	0	0	0	0	0	0	0	0	0.00046884	0	0	0	0	0	0	0	0	0	0	0	0	0	0	0	0	0	0	0	0	5.83556e-06	0	0	0	1.99238e-06	0	0	0	0	0	0	0	0	0	0	0	0	0	0	0	0	0	0	0	0	0	0	0	0	0	0	0	0	0	0	0	0	0	0	0	0	0	0	0	0	0	0	0	0	0	0	0	8.66128e-05	0	0	0	0	0	0	0	0	0	0	0	0	0	0	0	0	0	0	0	0	0	0	0	0	0	0	0	0	0	0	0	0	0	0	0	0	0	0	0	0	0	0	0	0	0	2.87218e-05	0	0	0	0	0	0	1.27517e-06	3.8526e-06	0	0	0	0	0	0	0	0	0	0	0	0	0	0	0	0	0	0	0
d__Bacteria;p__Proteobacteria;c__Gammaproteobacteria;o__Burkholderiales;f__Burkholderiaceae;g__Janthinobacterium;s__Janthinobacterium sp002002885	0	0	0	0	0	0	0	0	0	0	0	0	0	0	0	0	0	0	0	0	0	0	0	0	0	0	0	0	0	0	0	0	0	0	0	0	0	0	0	0	0	0	0	0	0	0	0	0	0	0	0	0	0	0	0	0	0	0	0	0	0	0	0	0	0	0	0	0	0	0	0	0	0	0	0	0	0	0	0	0	0	0	0	0	0	0	0	0	0	0	0	0	0	0	0	0	0	0	0	0	0	0	0	0	0	0	0	0	0	0	0	0	0	0	0	0	0	0	0	0	0	0	0	0	0	0	0	0	0	0	0	0	0	0	0	0	0	0	0	0	0	7.01455e-07	0	0	0	9.58819e-07	0	0	0	0	0	0	0	0	0	0	0	0	0	0	0	0	0	0	0	0	0	0	0	0	0	0	0	0	0	0	0	0	0	0	0	0	0	0	0	0	0	0	0	0	0	0	0	0	0	0	0	0	0	0	0	0	0	0	0	0	0	0	0	0	0	0	0	0	0	0	1.47114e-06	0	0	0	0	0	0	0	0	0	0	0	0	0	0	0	0	0	0	0	0	0	0	0	0	0	0	0	0	0	0	0	0	0	0	0	0	0	0	0	0	0	0	0	0	0	0	0	0	0	0	0	0	0	0	0	0	0	0	0	0	0	0	0	0	0	0	0	0	0	0	0	0	0	0	0	0	0	0	0	0	4.35394e-06	0	0	0	0	0	0	0	0	0	0	0	0	0	0	0	0	0	0	0	0	0	0	0	0	4.49619e-07	0	0	0	0	0	0	0	0	0	0	1.8033e-06	0	0	0	0	0	0	0	0	0	7.0139e-07	0	0	0	2.2021e-06	0	0	0	0	0	0	0	0	0	0	0	0	0	0	0	0	0	0	0	0	0	0	0	0	0	0	0	0	0	0	0	0	0	0	0	0	0	0	0	0	0	0	0	0	0	0	0	0	0	0	0	0	0	0	0	0	0	0	0	0	0	0	0	0	0	0	0	0	0	0	0	0	0	0	0	0	0	0	0	0	0	0	0	0	0	0	0	0	0	0	0	0	0	1.15412e-06	0	0	0	0	0	0	3.93937e-06	1.19859e-05	0	0	0	0	0	0	0	0	0	0	0	0	0	0	0	0	0	0	0
d__Bacteria;p__Proteobacteria;c__Gammaproteobacteria;o__Burkholderiales;f__Burkholderiaceae;g__Janthinobacterium;s__Janthinobacterium sp002797895	0	0	0	5.96288e-06	0	0	0	3.64933e-06	0	0	0	5.26329e-07	1.95665e-06	0	0	0	0	0	0	0	0	0	0	0	0	0	0	0	0	0	0	0	0	0	3.84267e-06	0	0	0	0	0	0	0	0	0	0	0	0	0	0	0	0	0	0	0	0	0	0	0	0	0	0	0	0	0	0	0	1.07116e-06	0	0	0	0	1.51302e-06	0	0	0	0	0	0	0	0	0	0	0	0	0	0	0	0	0	0	0	0	0	0	0	0	0	4.73312e-07	0	0	0	0	0	0	5.86869e-07	0	0	0	0	0	0	0	0	0	0	0	0	0	0	0	0	0	0	0	5.9274e-07	0	0	0	0	0	0	0	0	0	0	0	0	0	0	0	0	1.32497e-06	0	0	0	1.59404e-05	0	0	0	0	0	0	0	0	7.6724e-07	0	0	0	0	0	0	1.05501e-06	0	0	0	0	0	0	0	0	0	1.20204e-06	0	0	0	0	0	0	0	6.40061e-07	0	0	0	0	0	0	0	0	0	0	0	0	0	0	0	0	0	0	0	0	0	0	0	0	0	0	0	0	0	0	0	0	0	0	0	0	2.60601e-06	0	0	0	0	0	0	3.76043e-06	0	0	0	0	0	0	0	0	0	0	0	0	0	0	2.8854e-06	0	6.37013e-06	0	0	0	0	0	0	0	0	0	0	0	0	0	0	0	0	0	1.35697e-06	1.43793e-06	0	0	0	0	0	0	0	0	0	0	0	0	0	0	0	1.68574e-06	2.99853e-06	0	0	0	0	0	0	5.71191e-06	0	0	0	2.98526e-06	0	0	0	1.15986e-06	0	0	0	4.53084e-06	0	3.87773e-06	0	0	3.53241e-06	0	0	0	0	0	0	0	0	6.16731e-06	0	0	2.20765e-06	0	0	1.8796e-06	0	0	0	0	0	0	7.19391e-06	0	0	0	0	0	1.37133e-06	0	0	0	0	4.742e-06	2.03296e-06	0	0	1.12029e-06	0	0	0	0	0	4.88167e-06	0	0	0	3.21577e-06	0	0	0	0	0	0	0	0	0	0	0	0	0	0	2.07401e-06	0	0	0	0	0	0	0	3.56471e-06	0	3.1883e-06	0	0	0	2.50382e-06	0	0	0	0	8.08827e-06	0	0	0	0	0	0	0	0	0	0	0	1.41981e-06	0	1.34327e-06	0	0	0	0	0	0	0	0	0	0	0	0	0	0	0	0	0	0	0	0	0	0	0	0	0	0	1.07989e-06	0	0	0	0	0	0	0	0	0	0	0	0	0	0	0	0	0	0	2.09839e-06	4.21243e-06	0	0	0	0	0	1.32071e-06	2.28302e-06	0	1.06502e-06	3.81673e-06	0	0	0	0	0	3.78471e-06	0	0	0	1.60331e-06	0	0	0	0	0	0
d__Bacteria;p__Proteobacteria;c__Gammaproteobacteria;o__Burkholderiales;f__Burkholderiaceae;g__Janthinobacterium;s__Janthinobacterium sp002813325	0	0	0	0	0	0	0	0	0	0	0	0	0	0	0	0	0	0	0	0	0	0	0	0	0	0	0	0	0	0	0	0	0	0	0	0	0	0	0	0	0	0	0	0	0	0	0	0	0	0	0	0	0	0	0	0	0	0	0	0	0	0	0	0	0	0	0	0	0	0	0	0	0	0	0	0	0	0	0	0	0	0	0	0	0	0	0	0	0	0	0	0	0	0	0	0	0	0	0	0	0	0	0	0	0	0	0	0	0	0	0	0	0	0	0	0	0	0	0	0	0	0	0	0	0	0	0	0	0	0	0	0	0	0	0	0	0	0	0	0	0	0	0	0	0	0	0	0	0	0	0	0	0	0	0	0	0	0	0	0	0	0	0	0	0	0	0	0	0	0	0	0	0	0	0	0	0	0	0	0	0	0	0	0	0	0	0	0	0	0	0	0	0	0	0	0	0	0	0	0	0	0	0	0	0	0	0	0	0	0	0	0	0	0	0	0	0	0	0	0	0	0	0	0	0	0	0	0	0	0	0	0	0	0	0	0	0	0	0	0	0	0	0	0	0	0	0	0	0	0	0	0	0	0	0	0	0	0	0	0	0	0	0	0	0	0	0	0	0	0	0	0	0	0	0	0	0	0	0	0	0	0	0	0	0	0	0	0	0	0	0	0	0	0	0	0	0	9.25212e-06	0	0	0	0	0	0	0	0	0	0	0	0	0	0	0	0	0	0	0	0	0	0	0	0	1.73103e-05	0	0	0	0	0	0	0	0	0	0	0	0	0	0	0	0	0	0	0	0	3.19834e-06	0	0	0	0	0	0	0	0	0	0	0	0	0	0	0	0	0	0	0	0	0	0	0	0	0	0	0	0	0	0	0	0	0	0	0	0	0	0	0	0	0	0	0	0	0	0	0	0	0	0	0	0	0	0	0	0	0	0	0	0	0	0	0	0	0	0	0	0	0	0	0	0	0	0	0	0	0	0	0	0	0	0	0	0	0	0	0	0	0	0	0	0	0	0	0	0	0	3.69842e-06	0	0	0	0	0	0	0	8.56133e-07	0	0	0	0	0	0	0	0	0	0	0	0	0	0	0	0	0	0	0
d__Bacteria;p__Proteobacteria;c__Gammaproteobacteria;o__Burkholderiales;f__Burkholderiaceae;g__Janthinobacterium;s__Janthinobacterium sp002846335	0	0	0	0	0	0	0	0	0	0	0	0	0	0	0	0	0	0	0	0	0	0	0	0	0	0	0	0	0	0	0	0	0	0	0	0	0	0	0	0	0	0	0	0	0	0	0	0	0	0	0	0	0	0	0	0	0	0	0	0	0	0	0	0	0	0	0	0	0	0	0	0	0	0	0	0	0	0	0	0	0	0	0	0	0	0	0	0	0	0	0	0	0	0	0	0	0	0	0	0	0	0	0	0	0	0	0	0	0	0	0	0	0	0	0	0	0	0	0	0	0	0	0	0	0	0	0	0	0	0	0	0	0	0	0	0	0	0	0	0	0	0	0	0	0	7.99016e-08	0	0	0	0	0	0	0	0	0	0	0	0	0	0	0	0	0	0	0	0	0	0	0	0	0	0	0	0	0	0	0	0	0	0	0	0	0	0	0	0	0	0	0	0	0	0	0	0	0	0	0	0	0	0	0	0	0	0	0	0	0	0	0	0	0	0	0	0	0	0	5.46422e-07	0	0	0	0	0	0	0	0	0	0	0	0	0	0	0	0	0	0	0	0	0	0	0	0	0	0	0	0	0	0	0	0	0	0	0	0	0	0	0	0	0	0	0	0	0	0	0	0	0	0	0	0	0	0	0	0	0	0	0	0	0	0	0	0	0	0	0	0	0	0	0	0	0	0	0	0	0	0	0	0	2.72121e-07	0	0	0	0	0	0	0	0	0	0	0	0	0	0	0	0	0	0	0	0	0	0	0	0	9.74175e-07	0	0	0	0	0	0	0	0	0	0	0	0	0	0	0	0	0	0	0	0	1.59917e-06	0	0	0	1.04862e-07	0	0	0	0	0	0	0	0	0	0	0	0	0	0	0	0	0	0	0	0	0	0	0	0	0	0	0	0	0	0	0	0	0	0	0	0	0	0	0	0	0	0	0	0	0	0	0	0	0	0	0	0	0	0	0	0	0	0	0	0	0	0	0	0	0	0	0	0	0	0	0	0	0	0	0	0	0	0	0	0	0	0	0	0	0	0	0	0	0	0	0	0	0	5.50828e-07	0	0	0	0	0	0	4.55419e-08	3.80504e-07	0	0	0	0	0	0	0	0	0	0	0	0	0	0	0	0	0	0	0
d__Bacteria;p__Proteobacteria;c__Gammaproteobacteria;o__Burkholderiales;f__Burkholderiaceae;g__Janthinobacterium;s__Janthinobacterium tructae	0	0	0	0	0	0	0	0	0	0	0	0	0	0	0	0	0	0	0	0	0	0	0	0	0	0	0	0	0	0	0	0	0	0	0	0	0	0	0	0	0	0	0	0	0	0	0	0	0	0	0	0	0	0	0	0	0	0	0	0	0	0	0	0	0	0	0	0	0	0	0	0	0	0	0	0	0	0	0	0	0	0	0	0	0	0	0	0	0	0	0	0	0	0	0	0	0	0	0	0	0	0	0	0	0	0	0	0	0	0	0	0	0	0	0	0	0	0	0	0	0	0	0	0	0	0	0	0	0	0	0	0	0	0	0	0	0	0	0	0	0	0	0	0	0	0	0	0	0	0	0	0	0	0	0	0	0	0	0	0	0	0	0	0	0	0	0	0	0	0	0	0	0	0	0	0	0	0	0	0	0	0	0	0	0	0	0	0	0	0	0	0	0	0	0	0	0	0	0	0	0	0	0	0	0	0	0	0	0	0	0	0	0	0	0	0	0	0	0	0	0	0	0	0	0	0	0	0	0	0	0	0	0	0	0	0	0	0	0	0	0	0	0	0	0	0	0	0	0	0	0	0	0	0	0	0	0	0	0	0	0	0	0	0	0	0	0	0	0	0	0	0	0	0	0	0	0	0	0	0	0	0	0	0	0	0	0	0	0	0	0	0	0	0	0	0	0	3.04436e-05	0	0	0	0	0	0	0	0	0	0	0	0	0	0	0	0	0	0	0	0	0	0	0	0	0.000122521	0	0	0	0	0	0	0	0	0	0	0	0	0	0	0	0	0	0	0	0	7.63112e-06	0	0	0	0	0	0	0	0	0	0	0	0	0	0	0	0	0	0	0	0	0	0	0	0	0	0	0	0	0	0	0	0	0	0	0	0	0	0	0	0	0	0	0	0	0	0	0	0	0	0	0	0	0	0	0	0	0	0	0	0	0	0	0	0	0	0	0	0	0	0	0	0	0	0	0	0	0	0	0	0	0	0	0	0	0	0	0	0	0	0	0	0	0	0	0	0	0	5.66566e-06	0	0	0	0	0	0	0	0.000140834	0	0	0	0	0	0	0	0	0	0	0	0	0	0	0	0	0	0	0
d__Bacteria;p__Proteobacteria;c__Gammaproteobacteria;o__Burkholderiales;f__Burkholderiaceae;g__Kinneretia;s__Kinneretia asaccharophila	0	0	7.0243e-05	5.60043e-05	9.35289e-05	0.000236918	3.03526e-06	3.84767e-06	1.69767e-05	0	0	2.3948e-05	2.03382e-05	2.22654e-05	2.95789e-05	2.22173e-05	6.01536e-05	6.57133e-05	4.37847e-05	8.53256e-05	0.000113159	1.40799e-05	1.33234e-05	2.12905e-05	0	0	8.61481e-06	2.31932e-05	0	0	1.11043e-05	4.59647e-05	2.23983e-05	8.13803e-05	0.000110669	0.000220508	2.14415e-05	0	2.47919e-05	0	0	8.07254e-06	0	0	0	0	3.26076e-05	5.19462e-05	6.00298e-05	8.74334e-05	0.000155209	1.87358e-05	2.65294e-05	0	0	0	1.25895e-05	1.31963e-05	0	0	0	0	3.87783e-05	3.47521e-05	3.0967e-05	3.1345e-05	3.04473e-05	2.52108e-05	2.60131e-05	2.86527e-05	3.1262e-05	2.54321e-05	3.05176e-05	3.2366e-05	2.46029e-05	3.58648e-05	3.75024e-05	4.46071e-05	4.28497e-05	1.96619e-05	5.07107e-05	3.58564e-05	6.08783e-05	5.8686e-05	7.49155e-05	5.75066e-05	2.43551e-05	4.8435e-05	6.19673e-05	3.01836e-05	4.53115e-05	3.16142e-05	4.7052e-05	4.074e-05	3.27983e-05	2.7462e-05	0	2.27439e-05	0	0	0.000180193	1.34632e-05	0.000120714	3.38169e-06	2.01002e-05	2.64379e-05	4.0101e-05	4.48125e-06	0	4.06006e-05	4.42358e-05	0	1.75814e-05	0	0	0	0	0	0	0	0	3.37323e-05	0	0	1.4448e-05	3.55432e-06	0	0.000157396	2.04549e-05	0.000183732	1.33648e-05	1.38322e-05	0	0	2.83369e-06	5.41584e-05	0	0	4.44132e-06	4.98343e-06	0	0.000227193	0	0	0	0	0	0	0	8.89008e-05	5.18845e-05	1.01423e-05	0	0	9.12297e-05	1.07515e-05	7.91812e-05	0	0	7.78738e-05	0	4.3862e-05	2.96705e-05	0	0	0	0	0	0.00011737	0.000443691	0	1.71411e-05	6.01189e-06	0	0.000253098	0	0	0	0	1.51408e-05	5.81784e-05	0	0	0	5.27981e-05	0	2.68426e-06	0	0	0	0	0	0	2.04561e-05	6.11594e-05	0	0.000208626	0.000247745	3.14447e-05	0.0002087	0.00108965	0	4.11192e-06	0.000171879	0.000208191	0	0	2.41087e-05	0	0	0	0.00151635	7.03226e-05	0.000983025	0.000313639	4.1941e-05	1.86204e-05	3.11307e-05	0	0	7.42787e-06	0	5.31094e-05	0.000293994	0.000100564	0.000317408	0.000167844	0	5.04717e-05	1.74655e-05	0	4.99945e-05	0	0	1.54113e-05	1.2063e-05	0.000150966	1.56488e-05	1.17065e-05	0.000135471	3.14838e-05	7.03293e-05	7.9428e-05	1.58851e-05	0	2.81482e-05	0	0	0	0	0	4.25512e-05	4.05239e-05	8.66316e-06	0	0.000322665	0.000115752	0	2.36889e-05	2.8245e-05	0.000246675	0	0	0	1.32222e-05	9.74017e-06	5.34213e-05	0.000165258	6.61225e-05	0.000270599	0.000148409	2.08466e-05	1.05295e-05	1.23161e-05	0.000283254	0.00102738	0.000676089	3.78287e-05	0	0	0	2.84474e-05	4.51079e-05	2.65932e-05	6.76937e-05	3.80676e-05	1.10734e-05	1.04208e-05	0	0	0	3.17623e-05	0	0	0	3.15052e-05	8.40198e-05	7.08535e-05	6.44245e-05	5.90102e-05	1.87659e-05	7.57619e-06	2.87961e-05	0	1.80909e-06	9.39817e-06	0	0.000108987	0	5.59639e-05	0	0.000132047	5.98338e-05	0	3.15651e-05	6.20568e-06	1.80452e-05	0	0	5.87943e-06	4.23061e-05	0	1.11655e-05	0	2.928e-05	0	7.58986e-05	7.30177e-05	3.60952e-05	8.82123e-06	0	2.28138e-06	1.81774e-06	9.85134e-06	1.16532e-05	1.81409e-05	8.92485e-06	2.22424e-05	5.88751e-05	1.78373e-05	6.61974e-05	0	0	1.04928e-05	2.95177e-05	0	0	5.64508e-06	0	9.51349e-06	3.1742e-05	0	0	2.60777e-05	0	4.97924e-05	2.035e-05	0	3.94958e-06	5.15362e-05	0	0	4.12917e-05	0	6.46599e-06	0	5.65742e-06	0	4.40911e-06	0.000335661	6.04262e-05	2.90639e-05	4.92285e-05	0.000104891	0	0	1.49459e-05	0	4.77161e-05	0	1.24464e-05	1.70038e-05	0	0	3.20235e-05	0	1.84087e-05	0	0	0	0	2.36176e-06	0	2.13824e-05	4.64481e-05	6.38907e-05	0.000133617	0	7.6587e-05	2.03921e-05	6.61017e-05	4.19816e-05	6.28714e-05	0	9.45544e-06	2.78752e-05	0	0	2.11479e-05	0	8.81869e-05	0.000148925	3.19306e-05	6.40234e-05	0	0	0	1.12209e-05	6.17369e-05	0	0	2.6815e-05	5.92397e-05	3.87644e-05	3.01383e-05	6.67572e-05	0	0	0	0.000144842	0	6.22242e-06	3.16666e-06	9.48038e-06	1.87264e-06	0	2.569e-06	1.49824e-06	3.76316e-06	1.52624e-06	0	8.55095e-06	3.10257e-06	1.21583e-06	0	0	0	0	3.39059e-05	9.18441e-05	6.26337e-05	3.07369e-05	5.97537e-05	1.06545e-05	6.4516e-05	0	0	3.21317e-05	3.53832e-05	2.89648e-05	0	6.54903e-05	2.42068e-05	0.000110996	0	0	5.43126e-05	0	0
d__Bacteria;p__Proteobacteria;c__Gammaproteobacteria;o__Burkholderiales;f__Burkholderiaceae;g__Kinneretia;s__Kinneretia sp013824165	0	0	0	0	0	0	0	0	0	0	0	0	0	0	0	0	0	0	0	0	0	0	0	0	0	0	0	0	0	0	0	0	0	0	0	0	0	0	0	0	0	0	0	0	0	0	0	0	0	0	0	0	0	0	0	0	0	0	0	0	0	0	0	0	0	0	0	0	0	0	0	0	0	0	0	0	0	0	0	0	0	0	0	0	0	0	0	0	0	0	0	0	0	0	0	0	0	0	0	0	0	0	0	0	0	0	0	0	0	0	0	0	0	0	0	0	0	0	0	0	0	0	0	0	0	0	0	0	0	0	0	0	0	0	0	0	0	0	0	0	0	1.5432e-05	0	0	0	0	0	0	0	0	0	0	0	0	1.05496e-05	0	0	0	0	0	0	0	0	0	0	0	0	0	0	0	0	0	0	0	0	0	0	0	0	0	0	0	0	0	0	0	0	0	0	0	0	0	0	0	0	0	0	0	0	0	0	0	0	0	0	0	0	0	0	0	0	0	0	0	0	0	0	0	0	0	0	0	0	0	0	0	0	0	0	0	0	0	0	0	0	0	0	0	0	0	0	0	0	0	0	0	0	0	0	0	0	0	0	0	0	0	0	0	0	0	0	0	0	0	0	0	0	0	0	0	0	0	0	0	0	3.68015e-06	0	0	0	0	0	0	0	0	0	0	0	0	0	0	0	0	0	0	0	0	0	0	0	0	0	0	0	0	0	0	0	0	0	0	0	0	0	0	0	0	0	0	0	0	0	0	0	0	0	0	0	0	0	0	0	0	0	0	0	0	0	0	0	0	0	0	0	0	0	0	0	0	0	0	0	0	0	0	0	0	0	0	0	0	0	0	0	0	0	0	0	0	0	0	0	0	0	0	0	0	0	0	0	0	0	0	0	0	0	0	0	0	0	0	0	0	0	0	0	0	0	0	0	0	0	0	0	0	0	0	0	0	0	0	0	0	0	0	0	0	0	0	0	0	0	0	0	0	0	0	0	0	0	0	0	0	0	0	0	0	0	0	0	0	0	0	0	0	0	0	0	0	0	0	0	0	0	0	0	0	0	0	0	0	0	0	0	0	0	0	0	0	0
d__Bacteria;p__Proteobacteria;c__Gammaproteobacteria;o__Burkholderiales;f__Burkholderiaceae;g__Kinneretia;s__Kinneretia sp015624425	0	0	0.000817391	0.000642558	0.000734178	0.00120606	0.000120012	0.00020821	0.000262551	0.000412463	0.000263076	0.000491013	0.000280904	0.000346623	0.000548056	0.000190807	0.000446477	0.00115203	0.000717858	0.000841045	0.00091258	0.000520083	0.000530723	0.000264519	0.000455235	0.000286838	0.000484236	0.000231063	0.000738848	5.79393e-05	0.000205052	0.000746992	0.000973686	0.00107252	0.000882064	0.00176432	0.000327805	0.000101054	0.000310019	0.000375885	0.00303123	0.000292856	0.000172173	0.000496104	0.000177368	0.000210898	0.000519993	0.00058509	0.000737	0.000941953	0.00133714	0.000596129	0.000329426	0.000676105	0.000394481	0.000596143	0.000303467	0.000100133	0.00011971	0.000735375	0.011216	0	0.000586826	0.000599974	0.000581597	0.000449305	0.000467172	0.00047298	0.000464251	0.000522245	0.000599855	0.000489283	0.000645411	0.000783796	0.000754305	0.000833643	0.000842089	0.000966284	0.000878896	0.000333217	0.0010756	0.001167	0.00124555	0.00123755	0.00163921	0.00123156	0.000278797	0.00123848	0.00306638	0.000582697	0.000657044	0.000749849	0.00162086	0.00079295	0.00062239	0.00107178	0.000260864	0.000578711	7.70996e-05	0.000104636	0.000937254	0.000174367	0.00183696	0.000167555	0.00078197	0.000356794	0.000741957	0.000150668	0.00010899	0.000236695	0.000244065	0	0.000373604	0.000250402	0.000367965	0.000698024	0.000225458	0	0.000263505	0.000165666	0.000537875	0.000998267	0.000726296	0.00043269	0.000852268	0.000764826	0.000367969	0.000856851	0.000264987	0.0014529	0.000278758	0.000463488	0.000163688	0	0.000257163	0.000258116	0	0	0.000398884	0.000172238	0	0.00356366	0.000130172	0	0.000479545	0.00377763	0	0.000515344	0.000233387	0.00104492	0.000522669	0.000215442	0.000148626	0.000123345	0.00423836	0.000300721	0.000329037	0.000580836	0	0.000636881	0.000835053	0.00176981	0.000272859	0.000177231	0.000278161	3.71294e-05	7.98163e-05	0.000112803	0.000957888	0.00427777	0.000114913	0.000350803	0.000118744	9.58953e-05	0.00211807	0.00237462	0.000268811	0	0.000143657	0.000612075	0.000459162	0.000627415	0	0.000831967	0.000603356	0.000229246	8.24319e-05	0.000127833	0.00241519	0	5.3286e-05	0.000892101	0.000108716	0.00023629	0.000356167	0.00010051	0.000962951	0.00281328	0.000283277	0.00194363	0.00755686	0.000280187	8.37124e-05	0.000769287	0.00114037	0.000141132	0.000210925	0.00127801	0.000255477	8.87444e-05	0.000484677	0.0145436	0.000661653	0.00705103	0.00161854	0.00051193	0.00034454	0.000477736	0.000304433	0	0.00026688	0.00020683	0.000264597	0.00159138	0.00113783	0.00139722	0.000901908	0	0.000557073	0.000322317	0.000163073	0.000297339	0.000239051	0	0.000189196	0.000208116	0.00152598	0.000214473	0.000221269	0.00113745	0.000511378	0.000690349	0.0010021	0.00035652	5.01847e-05	0.000449556	0.000176518	0.000293887	0.000107958	0.000759441	0	0.000331145	0.000267991	0.000168689	0	0.00337818	0.000784168	0.0026237	0.00102537	0.0005333	0.00116381	0	0	0	0.00016679	0.000191437	0.000429474	0.00134561	0.000694836	0.00186687	0.00105976	0.000700087	0.000169368	0.000395541	0.00381392	0.00796949	0.00356158	0.000411999	0.000130147	9.67092e-05	0.000187047	0.0012154	0.000739482	0.000630027	0.000501665	0.000472386	0.000303789	0.00017121	0.000230104	0.000191514	0.000304508	0.000515305	0.0001354	0.000428508	0.000129629	0.000436857	0.000742722	0.000903408	0.000530053	0.000338073	0.000436695	0.000196302	0.000467296	0.000271133	0.000297896	0.000403285	0.000179612	0.00110063	6.93306e-05	0.000587374	0.000812402	0.000978033	0.00089663	0.00067155	0.00055801	0.000375265	0.00036854	0.000179986	0.000285976	0.00022398	0.00040371	2.88383e-05	0.00016175	0.000441778	0.000412542	0.000280065	0.000684554	0.00058565	0.000363205	0.000212192	0.000221186	0.000148199	0.000208277	0.000249723	0.000282582	0.000263044	9.52934e-05	0.000418077	0.000685009	0.000182611	0.000863629	0.000126036	0.000145364	0.000176834	0.00049436	0.000153187	0.000217299	0.000294733	0.000161997	0.000294433	0.000712548	0.000113262	0.000367092	0.000253291	0.000482991	0.000299744	0.000168274	0.000175728	0.000401595	0.000403671	0.000141592	0.000255017	0.000487896	0.000207304	0.00106411	0.000809901	9.69682e-05	0.000569697	0.000213363	0.00212313	0.000680048	0.000369074	0.000640877	0.000722886	0.000188339	0.000276239	0.000346259	0.000240601	0.00119071	9.83107e-05	0.00020167	0.000303402	0	0.000161237	0.000190629	0.000177234	0.00387551	0.000194856	0.000465175	0.000330901	0.000379415	0.000234342	0.000533972	0.000890309	0.0010935	0.00193142	0.00437	0.000776326	0.00145565	0.00358034	0.00276489	0.00448922	0.000922991	0.00199694	0.000335937	0.000977946	0.00127489	0.00013374	0.00153853	0.000462058	0.00107892	0.00127908	0.000605714	0.000785536	0.000102328	0.00013793	0.000279477	0.000111887	0.000343868	0.000346079	0.000139215	0.000514319	0.000890344	0.000231232	0.000232399	0.00183076	0.000162601	0.00028857	0.000349773	0.00106128	0.00035207	0.00013208	8.57434e-05	8.46231e-05	7.09729e-05	1.35533e-05	4.31935e-05	9.51708e-05	7.41435e-05	4.52786e-05	0	0.000166298	9.09583e-05	4.14396e-05	4.41852e-05	2.67688e-05	3.93264e-05	7.46722e-05	0.000264097	0.000578698	0.000451162	0.000263133	0.000541756	0.000359921	0.00126816	0.000376306	0.000310112	0.000276575	0.000504586	0.000350172	0.000216741	0.000522892	0.000342322	0.000483611	0.000105196	1.39003e-05	0.00178268	0.000689643	9.44017e-05
d__Bacteria;p__Proteobacteria;c__Gammaproteobacteria;o__Burkholderiales;f__Burkholderiaceae;g__Kinneretia;s__Kinneretia sp015657635	0	0	0	0	0	0	0	0	0	0	0	0	0	0	0	0	0	0	0	0	0	0	0	0	0	0	0	0	0	0	0	0	0	0	0	0	0	0	0	0	0	0	0	0	0	0	0	0	0	0	0	0	0	0	0	0	0	0	0	0	0	0	0	0	0	0	0	0	0	0	0	0	0	0	0	0	0	0	0	0	0	0	0	0	0	0	0	0	0	0	0	0	0	0	0	0	0	0	0	0	0	0	0	0	0	0	0	0	0	0	0	0	0	0	0	0	0	0	0	0	0	0	0	0	0	0	0	0	0	0	0	0	0	0	0	0	0	0	0	0	0	6.0403e-06	0	0	0	0	0	0	0	0	0	0	0	0	4.00404e-06	0	0	0	0	0	0	0	0	0	0	0	0	0	0	0	0	0	0	0	0	0	0	0	0	0	0	0	0	0	0	0	0	0	0	0	0	0	0	0	0	0	0	0	0	0	0	0	0	0	0	0	0	0	0	0	0	0	0	0	0	0	0	0	0	0	0	0	0	0	0	0	0	0	0	0	0	0	0	0	0	0	0	0	0	0	0	0	0	0	0	0	0	0	0	0	0	0	0	0	0	0	0	0	0	0	0	0	0	0	0	0	0	0	0	0	0	0	0	0	0	4.51115e-06	0	0	0	0	0	0	0	0	0	0	0	0	0	0	0	0	0	0	0	0	0	0	0	0	0	0	0	0	0	0	0	0	0	0	0	0	0	0	0	0	0	0	0	0	0	0	0	0	0	0	0	0	0	0	0	0	0	0	0	0	0	0	0	0	0	0	0	0	0	0	0	0	0	0	0	0	0	0	0	0	0	0	0	0	0	0	0	0	0	0	0	0	0	0	0	0	0	0	0	0	0	0	0	0	0	0	0	0	0	0	0	0	0	0	0	0	0	0	0	0	0	0	0	0	0	0	0	0	0	0	0	0	0	0	0	0	0	0	0	0	0	0	0	0	0	0	0	0	0	0	0	0	0	0	0	0	0	0	0	0	0	0	0	0	0	0	0	0	0	0	0	0	0	0	0	0	0	0	0	0	0	0	0	0	0	0	0	0	0	0	0	0	0
d__Bacteria;p__Proteobacteria;c__Gammaproteobacteria;o__Burkholderiales;f__Burkholderiaceae;g__KK5;s__KK5 sp001984095	0	0	0	0	0	0	0	0	0	0	0	0	0	0	0	0	0	0	0	0	0	0	0	0	0	0	0	0	0	0	0	0	0	0	0	0	0	0	0	0	0	0	0	0	0	0	0	0	0	0	0	0	0	0	0	0	0	0	0	0	0	0	0	0	0	0	0	0	0	0	0	0	0	0	0	0	0	0	0	0	0	0	0	0	0	0	0	0	0	0	0	0	0	0	0	0	0	0	0	0	0	0	0	0	0	0	0	0	0	0	0	0	0	0	0	0	0	0	0	0	0	0	0	0	0	0	0	0	0	0	0	0	0	0	0	0	0	0	0	0	0	4.97059e-05	0	0	0	0	0	0	0	0	0	0	0	0	3.09773e-05	0	0	0	0	0	0	0	0	0	0	0	0	0	0	0	0	0	0	0	0	0	0	0	0	0	0	0	0	0	0	0	0	0	0	0	0	0	0	0	0	0	0	0	0	0	0	0	0	0	0	0	0	0	0	0	0	0	0	0	0	0	0	0	0	0	0	0	0	0	0	0	0	0	0	0	0	0	0	0	0	0	0	0	0	0	0	0	0	0	0	0	0	0	0	0	0	0	0	0	0	0	0	0	0	0	0	0	0	0	0	0	0	0	0	0	0	0	0	0	0	2.78979e-05	0	0	0	0	0	0	0	0	0	0	0	0	0	0	0	0	0	0	0	0	0	0	0	0	0	0	0	0	0	0	0	0	0	0	0	0	0	0	0	0	0	0	0	0	0	0	0	0	0	0	0	0	0	0	0	0	0	0	0	0	0	0	0	0	0	0	0	0	0	0	0	0	0	0	0	0	0	0	0	0	0	0	0	0	0	0	0	0	0	0	0	0	0	0	0	0	0	0	0	0	0	0	0	0	0	0	0	0	0	0	0	0	0	0	0	0	0	0	0	0	0	0	0	0	0	0	0	0	0	0	0	0	0	0	0	0	0	0	0	0	0	0	0	0	0	0	0	0	0	0	0	0	0	0	0	0	0	0	0	0	0	0	0	0	0	0	0	0	0	0	0	0	0	1.45543e-05	0	0	0	0	0	0	0	0	0	0	0	0	0	0	0	0	0	0	0
d__Bacteria;p__Proteobacteria;c__Gammaproteobacteria;o__Burkholderiales;f__Burkholderiaceae;g__Lampropedia;s__Lampropedia cohaerens	0	0	0.00065876	0.00094836	0.000525157	0.000342137	0.00124047	0.000833595	0.00166987	0.00146549	0.00172632	0.000718913	0.00220851	0.00104205	0.000290166	0.00192143	0.00293762	0.000669784	0.0014857	0.000696164	0.000516671	0.000565708	0.000759894	0.000496028	0.00147025	0.00095913	0.000491431	0.00211409	0.000697149	0.000119958	0.00160361	0.00351952	0.00083713	0.00286941	0.000419662	0.000227983	0.00275211	0.000891453	0.000632531	0.00135057	0.00112939	0.000507949	0.00188054	0.000999129	0.000680387	0.000487067	0.00324898	0.000655787	0.000974312	0.00053981	0.000627949	0.000485423	0.000658887	0.00127914	0.00183195	0.000261116	0.000589504	0.000631213	0.00108485	0.00158633	0.0019912	0	0.002373	0.00291048	0.00262347	0.00216928	0.0026966	0.0028609	0.00313944	0.00308496	0.00344942	0.00334826	0.00373113	0.00365778	0.00331949	0.00389598	0.00373309	0.00390751	0.00371688	0.00313045	0.00362009	0.00388701	0.00388259	0.00428988	0.00402616	0.0041702	0.00302634	0.00232443	0.0023785	0.00182586	0.00151289	0.00163557	0.00122105	0.00165154	0.00169687	0.00201756	0.000934408	0.000766741	0.000542344	0.000552399	0.000905119	0.0012418	0.000750622	0.000969217	0.000924497	0.000890879	0.000672405	0.00097439	8.95009e-05	0.000504181	0.0011587	0	0.00117111	0.000379674	0.000708776	0.000553714	0.000571611	0	0.000328642	0.00103966	0.000104891	0.000747344	0.000531485	0.00119066	0.0018144	0.00118201	0.000349478	0.000442637	0.00117277	0.000974213	0.0014928	0.00125519	0.00097931	0	0.0012073	0.00109706	0	0	0.00508098	0.00117208	0	0.00155362	0.000404994	0	0.000222776	0.000277498	0	0.000208347	3.21399e-05	0.000692447	0.000727525	0.00129443	0.00110197	0.000857037	0.00221653	0.000568004	0.0003166	0.00073495	0	0.00051959	0	0.00111037	0.000678283	0.00114593	0.00198394	0.00039592	0.00176888	0.000326635	0.000231055	9.2638e-05	0.000308778	0.00218074	0.00157453	0.000413199	0.000337463	0.000430769	0.000488407	0	0.000944182	0.000674448	0.00165129	0.00087315	0	0.000417546	0.000624015	0.000740522	0.00167124	0.00071786	0.000246112	0	0.000146399	0.000331842	0.000268912	0.000413934	0.00151246	0.000932117	0.000887614	0.000113609	0.000529273	0.000202272	0.0002254	0.000206623	0.000617757	0.00123019	0.000567663	0.00166703	0.00165444	0.000912279	0.000847	0.000393348	0.000726429	0.000236825	0.000348506	0.000308171	0.000294373	0.00199019	0.00113483	0.00274421	0.00192072	0	0.00106684	0.00140274	0.000580997	0.00287226	0.000465895	0.000675886	0.000376514	0	0.000810985	0.00206596	0.0016145	0.00123845	0.00225036	0	0.000666133	0.00198056	0.000135982	0.00183455	0.0013502	0.0006532	0.00106174	0.000564576	0.00155664	0.00356481	0.000447901	0.00118158	0.00217034	0.00179771	3.37602e-05	0.00157157	0	0.00137538	0.00122397	0.00569991	0	0.000252057	0.000913966	0.00114739	0.00185425	0.000686508	0.000608552	0	0	0	0.00181372	0.000902424	0.000560752	0.00047067	0.000296405	0.000549905	0.000663576	0.00260386	0.00113973	0.000864928	0.00184611	0.000594094	0.00104755	0.000612035	0.00119967	5.97826e-05	0.000717869	0.000999867	0.000589781	0.000847611	0.000424795	0.000401189	0.00115666	0.00190311	0.000793331	0.00144733	0.00221511	0.000967829	0.00163702	0.000190552	0.00206139	0.00208907	0.000644425	0.000885686	0.000828191	0.000695057	0.00160769	0.000903603	0.00214977	0.00231221	0.00252631	0.000582519	0.00175962	0.000406539	0.0015418	0.00284482	0.000452987	0.000471743	0.000876956	0.00112302	0.00125795	0.000576442	0.00119214	0.00117322	0.00105861	0.00124566	0.00161848	8.31632e-05	0.00155164	0.00729945	0.000307057	0.000472666	0.00113474	0.000370892	0.00197613	0.000819552	0.000977964	0.00174172	0.00155574	0.00103766	0.00170043	0.00256038	0.00149589	0.0007821	0.000497242	0.000623384	0.00115687	0.00105062	0.00390663	0.00242224	0.00123642	0.00172793	0.00183978	0.000876927	0.00177292	0.00209117	0.000497962	0.000736445	0.00119684	0.00040562	0.000716009	0.000335954	0.000149009	0.00234813	0.000497191	0.000851174	0.0013304	0.00140108	0.000556024	0.00158304	0.00144188	0.000798408	0.00173245	0.00116416	0.000502223	0.000551099	0.00175587	0.00104711	0.000981996	0.00078083	0.00189022	0.00234559	0.00103073	0.00135944	0.00119275	0.00022871	0.001947	0.00330106	0	0.00152071	0.00176249	0.00113395	0.00168454	0.00125581	0.0014549	0.0013107	0.00177144	0.00150944	0.00161749	0.000884516	0.000738785	0.00101175	0.00084277	0.00106049	0.00107903	0.000985879	0.00158684	0.00227337	0.000670458	0.0014123	0.00099137	0.000666599	0.00149975	0.00114717	0.00202048	0.000770569	0.00238362	0.000602958	0.000856437	0.000674025	0.00155512	0.000812036	0.000814167	0.00114514	0.00168167	0.00104402	0.0030501	0.00085188	0.000789735	0.00190049	0.00118765	0.00100158	0.000990069	0.000758653	0.001186	0.000544894	0.00112477	0.0012176	0.00191632	0.00206392	0.00248023	0.00131131	0.00194032	0.00403554	0.0024357	0.00445807	0.000542132	0.00362718	0.00357403	0.00195712	0.000676202	0.000958086	0.000965463	0.000908369	0.00146948	0.000510018	0.000211999	0.000887975	0.000485819	0.000896862	0.000856676	0.000355364	0.00104385	0.000735391	0.000444767	0.000600905	0.000361883	0.000369372	0.00110273	0.000344618	8.90783e-05	0	0.00119838	0.000207408	0.000171279
d__Bacteria;p__Proteobacteria;c__Gammaproteobacteria;o__Burkholderiales;f__Burkholderiaceae;g__Lampropedia;s__Lampropedia populi	0	0	0	0	0	0	0	0	0	0	0	0	0	0	0	0	0	0	0	0	0	0	0	0	0	0	0	0	0	0	0	0	0	0	0	0	0	0	0	0	0	0	0	0	0	0	0	0	0	0	0	0	0	0	0	0	0	0	0	0	0	0	0	0	0	0	1.011e-05	0	0	0	0	0	0	0	0	0	0	0	0	0	0	0	0	0	0	0	0	0	0	0	0	0	0	0	0	0	0	0	0	0	0	0	0	0	0	0	0	0	0	0	0	0	0	0	0	0	0	0	0	0	0	0	0	0	0	0	0	0	0	0	0	0	0	0	0	0	0	0	0	0	0	0	0	0	0	0	0	0	0	0	0	0	0	0	0	0	0	0	0	0	0	0	0	0	0	0	0	0	0	0	0	0	0	0	0	0	0	0	0	0	0	0	0	0	0	0	0	0	0	0	0	0	0	0	0	0	0	0	0	0	0	0	0	0	0	0	0	0	0	0	0	0	0	0	0	0	0	0	0	0	0	0	0	0	0	0	0	0	0	0	0	0	0	0	0	0	0	0	0	0	0	0	0	0	0	0	0	0	0	0	0	0	0	0	0	0	0	0	0	0	0	0	0	0	0	0	0	0	0	0	0	0	0	0	0	0	0	0	0	0	0	0	0	0	0	0	0	0	0	0	0	0	0	0	0	0	0	0	0	0	0	0	0	0	0	0	0	0	0	0	0	0	0	0	0	0	0	0	0	0	0	0	0	0	0	0	0	0	0	0	0	0	0	0	0	0	0	0	0	0	0	0	0	0	0	0	0	0	0	0	0	0	0	0	0	0	0	0	0	0	0	0	0	0	0	0	0	0	0	0	0	0	0	0	0	0	0	0	0	0	0	0	0	0	0	0	0	0	0	0	0	0	0	0	0	0	0	0	0	0	0	0	0	0	0	0	0	0	0	0	0	0	0	0	0	0	0	0	0	0	0	0	0	0	0	0	0	0	0	0	0	0	0	0	0	0	0	0	0	0	0	0	0	0	0	0	0	0	0	1.22712e-05	0	0	0	0	0	0	0	0	0	0	0	0	0	0	0	0	0	0	0
d__Bacteria;p__Proteobacteria;c__Gammaproteobacteria;o__Burkholderiales;f__Burkholderiaceae;g__Lampropedia;s__Lampropedia sp002285265	0	0	0	5.55366e-07	0	0	0	0	0	0	0	0	0	0	0	0	0	0	0	0	0	0	0	0	0	0	0	0	0	0	0	0	0	0	0	0	0	0	0	0	0	0	0	0	0	0	1.46734e-06	0	0	0	0	0	0	0	0	0	0	0	0	0	0	0	0	2.46272e-05	3.05835e-05	0	2.35655e-05	2.75052e-05	3.05305e-05	3.613e-05	4.56779e-05	3.76252e-05	6.68925e-05	7.92966e-05	9.57799e-05	8.53886e-05	9.52995e-05	0.000113807	9.41207e-05	0	0	0.000105433	0.000169736	0	0	0.000143651	0	4.72416e-06	3.75899e-05	0	0	0	0	6.35395e-06	0	5.53361e-06	0	0	0	0	0	0	0	2.77782e-06	0	0	0	0	0	0	0	0	0	0	0	0	0	0	0	0	0	0	0	0	0	0	0	0	0	0	0	0	0	0	0	0	0	0	7.2124e-07	0	0	6.83918e-06	0	0	0	0	0	0	0	0	0	0	0	0	2.4216e-06	0	0	0	0	0	0	0	0	0	0	0	0	0	0	0	0	0	0	0	0	0	0	0	0	1.34634e-06	0	0	0	0	0	0	0	0	0	0	0	0	0	0	0	0	0	0	0	0	0	0	0	0	0	0	0	0	0	0	0	0	0	0	0	0	0	0	0	0	0	0	0	5.83515e-07	0	0	0	0	0	0	0	0	0	0	0	0	0	0	0	1.27947e-06	8.33787e-07	0	0	0	0	0	0	0	0	0	0	0	0	0	0	0	0	0	0	0	0	0	0	0	0	0	0	0	0	0	0	2.09777e-06	0	6.05628e-06	0	3.6564e-06	1.14417e-06	0	0	0	0	0	0	2.09125e-06	0	0	0	1.52027e-06	0	0	0	1.24908e-06	0	0	0	0	0	0	0	0	1.35619e-06	0	0	0	0	0	0	0	0	1.37443e-06	0	0	0	0	0	0	0	0	0	0	0	0	0	0	0	0	0	0	8.3259e-07	0	0	0	0	0	0	0	0	0	0	0	0	0	0	0	0	0	0	1.15348e-06	0	0	0	0	0	0	0	0	0	0	0	0	0	0	0	0	0	0	0	0	0	0	2.0287e-06	0	8.95064e-06	0	0	0	0	0	0	0	0	1.42158e-05	0	0	0	0	0	0	0	0	0	0	0	0	0	0	0	0	0	0	0	0	0	0	0	0	0	0	0	0	0	0	0	0	0	0	0	0	0	0	0	0	0	0	0	0	0	0	0	0	0	9.27493e-06	1.29711e-05	0	0	0	0	0	0	0	0	1.41642e-06	1.21076e-06	0	0	0	0	0	1.34349e-06	1.14151e-05	0	0	0	0	0	0	0	0	0	0	0	0	5.75304e-06	0	0	0	0	0	0
d__Bacteria;p__Proteobacteria;c__Gammaproteobacteria;o__Burkholderiales;f__Burkholderiaceae;g__Lampropedia;s__Lampropedia sp002285285	0	0	0	9.53183e-05	0	0	0	0	8.68409e-05	0	0	0	7.42977e-05	0	0	0	0	0	0	0	0	0	0	0	0	0	0	0	0	0	0	0	0	0.000218973	0	0	0	0	0	0	0	0	0	0	0	0	0.000165157	0	0	0	0	0	0	0	0	0	0	0	0	0	0	0	0	0.000100848	9.39555e-05	0	7.98233e-05	9.6531e-05	8.97388e-05	8.79193e-05	0.000103769	0.000104732	0.000131493	0.000131968	0.000112794	0.000142969	0.000134574	0.000128838	0.0001277	0	0	9.11077e-05	9.01231e-05	0	9.60025e-05	0.000102095	0	9.20713e-05	0.000124666	5.74832e-05	0	0	0	6.06644e-05	0	7.58222e-05	0	0	0	0	0	0	0	2.49198e-05	0	0	0	0	0	0	0	0	0	0	0	0	0	0	0	0	0	0	0	0	1.40961e-05	0	0	0	0	0	0	0	0	0	0	0	0	0	4.8361e-05	0	0	2.8292e-05	0	0	0	0	0	0	0	0	0	0	0	0	3.1289e-05	0	0	0	0	0	0	0	0	0	0	0	0	0	0	0	0	0	0	0	0	0	0	0	0	2.4212e-05	0	0	0	0	0	0	0	0	0	0	0	0	0	0	2.49385e-05	0	0	0	0	0	0	0	0	0	0	0	0	0	0	0	0	0	0	0	0	0	0	0	0	0	0	0	0	4.76213e-05	0	1.65715e-05	0	0	0	0	0	0	0	0	0	0	0	0	3.90216e-05	2.04106e-05	6.10666e-05	3.3223e-05	0	0	0	0	0	0	0	0	0	0	0	0	0	0	0	0	0	0	0	0	0	0	0	0	0	0	0	3.07315e-05	0	6.06605e-05	0	9.6646e-05	0	1.55278e-05	3.6219e-05	0	0	0	0	0	0	5.9304e-05	0	0	0	5.01414e-05	0	0	0	2.59928e-05	0	0	0	0	0	0	2.52168e-05	0	5.47524e-05	0	0	0	0	0	0	0	0	7.362e-05	0	0	3.97701e-05	0	0	0	0	0	0	0	0	0	0	0	1.54321e-05	0	0	0	3.68544e-05	0	0	0	0	0	0	0	0	0	0	0	0	0	0	0	0	0	0	1.91548e-05	0	0	0	0	0	0	0	0	0	0	0	0	0	0	0	0	0	0	0	0	0	0	4.72976e-05	0	2.27861e-05	0	0	0	0	0	0	0	0	0.00018652	0	0	0	0	0	0	0	0	0	0	0	0	0	0	0	0	0	0	0	0	0	0	0	0	0	0	0	0	0	0	0	0	0	0	0	0	0	0	0	0	0	0	0	0	0	0	0	0	0	0.000168768	0.000156567	0	4.88758e-05	0	0	0	0	0	0	7.26044e-05	6.17991e-05	0	0	0	0	0	2.19284e-05	4.20932e-05	0	0	3.97628e-05	0	0	0	0	0	2.50197e-05	0	0	0	0.000145964	0	0	0	0	0	0
d__Bacteria;p__Proteobacteria;c__Gammaproteobacteria;o__Burkholderiales;f__Burkholderiaceae;g__Lautropia;s__Lautropia mirabilis	0	0	5.24201e-06	5.96288e-06	0	0	0	2.65767e-06	2.13543e-06	0	0	3.86852e-06	4.07866e-06	1.52588e-06	3.81571e-06	0	5.7786e-06	0	3.26481e-06	0	0	4.18549e-05	0	0	0	0	0	0	0	0	0	4.2539e-06	3.7137e-06	2.72964e-06	0	0	0	0	2.15476e-06	0	0	0	0	0	0	0	3.78248e-06	6.69204e-06	2.93875e-06	0	4.15224e-06	0	0	0	0	0	0	0	0	3.17188e-06	0	0	1.73634e-06	2.57299e-06	2.55661e-06	0	2.15699e-06	2.43262e-06	1.95415e-06	2.17576e-06	2.79125e-06	1.75777e-06	1.91e-06	3.15953e-06	3.54967e-06	3.51696e-06	3.37293e-06	5.02386e-06	3.043e-06	0	0	2.76257e-06	2.86647e-06	0	0	2.47163e-06	1.77067e-06	2.68531e-06	1.26762e-06	1.90081e-06	4.41664e-06	1.32755e-06	1.66442e-06	2.24257e-06	1.84292e-06	1.58944e-06	0	2.51603e-06	0	0	0	1.34009e-06	0	7.00493e-06	4.2874e-06	0	7.28838e-06	0	0	0	0	0	3.962e-06	5.08413e-06	0	0	0	0	0	0	0	3.42529e-06	0	0	3.46383e-06	1.25658e-06	0	0	0	0	3.65404e-06	2.85426e-06	0	0	0	0	0	0	9.71776e-06	0	0	4.6374e-06	0	0	0	0	0	0	0	0	0	1.26778e-06	0	0	4.86718e-06	0	0	0	0	0	0	3.85079e-06	0	0	0	0	0	0	0	0	0	4.59178e-06	3.71644e-06	0	6.88934e-06	0	0	0	0	3.5093e-06	0	0	0	0	4.36787e-06	0	0	0	0	0	0	5.33956e-05	0	2.69159e-06	2.49693e-06	0	4.98824e-06	6.27202e-06	5.65272e-06	0	3.25203e-06	7.20983e-06	2.44388e-06	2.37639e-06	4.3223e-06	0	0	5.22906e-06	0	0	0	0	0	0	2.9895e-06	2.42604e-06	3.57276e-06	0	0	0	2.82468e-06	0	6.45387e-05	4.11702e-06	3.20127e-06	2.91595e-05	1.70741e-06	0	7.60216e-06	0	0	3.36501e-06	2.54033e-06	0	3.32033e-06	0	1.64463e-06	2.79255e-06	2.03352e-06	3.01589e-06	3.63531e-06	1.6026e-06	4.61508e-06	0.000309145	0	4.3618e-06	0	0	0	0	0	2.12417e-06	6.33707e-06	2.3021e-06	0	0	0	0	6.31962e-06	2.73891e-06	0	0	0	0	4.28277e-06	0	2.98272e-06	0	0	3.11205e-06	2.12181e-06	1.25429e-05	0	3.91877e-06	2.11988e-06	7.47901e-06	2.36726e-06	3.56569e-06	0	0	0	2.66089e-06	5.19617e-06	3.55824e-06	1.88585e-06	1.84504e-06	3.98785e-06	2.01782e-06	0	0	0	5.56138e-06	0	0	0	3.05568e-06	2.46152e-06	6.02068e-06	2.82815e-05	0	1.28996e-05	0	2.63025e-06	0	3.90382e-06	2.24084e-06	0	3.07984e-06	0	2.04402e-06	5.57208e-06	0	5.71391e-06	8.93211e-05	1.593e-05	3.16251e-06	2.84545e-06	0	0	1.68601e-06	2.40181e-06	0	2.92252e-06	0	2.78597e-06	6.69962e-06	2.33442e-06	0	8.54629e-06	0	0	2.50952e-06	2.59677e-06	2.67155e-06	2.03296e-06	2.37482e-06	0	2.26391e-06	2.19902e-06	0	3.41848e-06	0	3.38055e-06	2.46889e-06	3.11441e-06	0	0	3.63522e-06	0	0	2.20563e-06	0	0	1.66048e-06	0	0	0	4.12027e-06	2.79426e-06	3.02556e-06	0	0	3.80236e-06	0	0	0	0	0	2.71576e-06	0	1.54471e-05	1.26965e-05	3.2468e-06	1.818e-06	0	0	2.54234e-06	0	0	0	4.78999e-06	8.39465e-06	0	0	0	0	2.00224e-06	3.99013e-06	0	0	0	1.98488e-06	0	3.23718e-06	3.17896e-06	3.76495e-06	0	0	2.5667e-06	4.74508e-06	2.99388e-06	2.27144e-06	2.60732e-06	0	0	1.75147e-06	0	0	0	0	3.70697e-06	1.00218e-05	0	0	0	0	0	0	0	0	0	2.38861e-06	1.74839e-06	0	0	0	0	0	0	0	0	7.51386e-06	4.01922e-06	1.85837e-06	1.20384e-06	0	0	0	0	0	0	2.282e-06	1.23598e-06	0	0	0	0	0	1.66228e-06	3.8526e-06	0	1.68421e-06	2.72176e-06	0	0	0	0	0	1.72725e-06	1.83904e-06	0	1.39624e-06	2.3578e-06	0	0	0	1.70895e-06	0	0
d__Bacteria;p__Proteobacteria;c__Gammaproteobacteria;o__Burkholderiales;f__Burkholderiaceae;g__Leptothrix;s__Leptothrix cholodnii	0	0	0	1.77717e-05	0	0	8.93526e-06	1.67393e-05	1.57666e-05	0	0	2.8027e-05	1.45233e-05	1.04009e-05	5.21002e-05	5.26389e-06	0	0.000129197	1.67231e-05	0	0	2.51078e-05	3.17423e-05	2.14248e-05	0	0	1.34546e-05	1.45632e-05	0	0	5.65496e-06	2.25871e-05	4.70402e-05	2.55383e-05	6.02019e-06	0	0	0	1.03864e-05	0	0	2.27846e-05	9.41432e-06	0	0	0	2.35427e-05	2.94847e-05	1.26135e-05	3.6737e-05	3.47942e-05	5.34857e-05	0	0	0	0	2.1287e-05	1.32326e-05	0	0	0	0	1.7103e-05	3.05417e-05	2.96887e-05	1.83598e-05	2.08656e-05	2.13408e-05	2.1648e-05	2.28302e-05	2.86349e-05	1.68212e-05	3.85821e-05	4.39638e-05	5.52035e-05	3.71326e-05	4.3162e-05	4.20546e-05	2.81654e-05	1.08836e-05	3.47288e-05	1.67748e-05	3.56602e-05	2.61127e-05	3.07008e-05	2.44856e-05	1.45663e-05	2.94638e-05	4.08077e-05	2.01224e-05	2.27921e-05	2.3618e-05	2.47743e-05	3.61686e-05	4.41726e-05	2.40476e-05	0	4.67832e-05	0	0	5.19139e-06	2.96378e-05	0	8.98966e-05	8.46395e-05	1.37714e-05	6.54467e-05	2.08246e-05	0	5.88538e-06	2.12515e-05	0	0	2.39985e-05	0	0	0	0	0	0	0	4.05006e-05	0	0	5.63659e-05	1.23504e-05	0	0	0	0	3.67156e-05	4.0106e-05	0	0	7.47291e-06	0	0	0	6.65818e-05	1.22374e-05	0	9.06241e-05	0	0	0	0	0	0	0	6.11746e-05	1.69524e-05	1.26508e-05	0	5.20244e-05	6.21225e-05	2.4191e-05	0	0	0	9.0508e-06	0	7.01318e-05	6.4785e-06	0	0	0	0	0	0	0	0	3.07481e-05	1.00198e-05	0	6.53229e-05	0	0	0	0	2.68384e-05	1.25319e-05	0.000236489	0	0	2.76533e-05	0	6.5546e-06	0	0	0	0	0	0	1.89994e-05	9.52533e-06	0	1.33753e-05	0	6.77411e-06	1.11533e-05	2.34904e-05	0	7.56438e-06	2.21666e-05	3.41528e-05	0	0	7.9124e-05	0	0	0	2.5242e-05	0	0	1.20687e-05	1.90407e-05	1.4249e-05	0	0	0	1.23972e-05	0	2.61242e-06	1.33884e-05	2.13326e-05	1.59341e-05	5.88446e-06	0	1.98648e-05	0	0	1.23704e-05	3.54491e-05	0	2.07991e-05	1.20931e-05	5.9546e-05	8.00883e-06	8.35392e-06	2.61987e-05	8.10441e-06	1.12798e-05	3.44917e-05	2.9596e-05	0	2.57056e-05	0	0.000104797	0	0	0	7.27642e-06	0	4.08926e-05	0	0	7.89868e-06	0	2.84577e-05	1.39e-05	2.03967e-05	0	0	0	8.05569e-06	0	9.67473e-06	3.57337e-05	0	1.91212e-05	1.69745e-05	2.85821e-05	0	2.43778e-05	9.32749e-05	2.82065e-05	3.18002e-05	2.20425e-05	6.2156e-06	0	0	0	3.35041e-05	3.3179e-05	1.10618e-05	1.07447e-05	0	6.93798e-06	0	0	0	1.62678e-05	0	0	0	1.87205e-05	2.53946e-05	1.78579e-05	1.12593e-05	0	2.03114e-05	8.89845e-06	1.85484e-05	0	0.000131714	1.02009e-05	0	0.000104416	0	2.08631e-05	0	5.19839e-06	7.66184e-06	0	0	2.15409e-05	2.40603e-05	0	0.000116384	1.44824e-05	1.72244e-05	0	3.52202e-06	0	4.63782e-05	0	1.8825e-05	0	3.90828e-05	7.71503e-06	0	5.56657e-05	0.000117374	1.54282e-05	1.04915e-05	1.11814e-05	3.63957e-06	0.000147014	2.14331e-05	0	1.27481e-05	0	0	7.43473e-06	1.0762e-05	0	6.24788e-05	1.37195e-05	0	2.77153e-05	0.000113255	0	0	7.75798e-06	0	0	0	0	2.64649e-05	1.72381e-05	0	0	1.87604e-05	0	9.2123e-06	0	3.58303e-06	0	0	1.267e-05	1.72149e-05	0	3.75283e-05	1.64155e-05	3.13804e-05	4.75301e-05	1.15946e-05	0	9.12957e-06	0	1.07869e-05	2.6195e-05	0	3.34272e-05	2.50961e-05	0	4.56631e-05	3.6149e-05	0	0	0	2.62557e-05	5.77455e-05	4.00672e-05	5.79572e-05	0.00015775	0	0	4.77185e-05	5.72939e-05	7.06713e-05	2.07102e-05	4.67436e-05	0	1.57412e-05	2.74596e-05	0	0	2.22351e-05	0	2.4453e-05	3.21366e-05	0	0	0	0	0	2.84613e-05	1.74816e-05	0	0	4.20566e-05	6.29165e-05	1.43241e-05	2.69427e-05	4.78464e-05	0	0	0	6.96351e-05	0	3.66888e-05	5.32851e-05	5.03645e-06	1.0032e-05	0	1.0413e-05	2.57307e-05	7.58852e-06	4.84807e-06	0	1.52396e-05	1.25112e-05	7.46386e-06	2.13496e-05	0	0	0	3.26763e-05	8.71829e-05	1.51504e-05	1.21362e-05	1.93652e-05	2.26407e-05	5.11318e-05	0	0	1.58543e-05	1.73741e-05	1.64528e-05	0	1.43281e-05	2.64074e-05	2.97215e-05	0	0	3.2123e-05	0	0
d__Bacteria;p__Proteobacteria;c__Gammaproteobacteria;o__Burkholderiales;f__Burkholderiaceae;g__Leptothrix;s__Leptothrix mobilis	0	0	0	4.09217e-07	0	0	0	0	0	0	0	1.55267e-06	9.36989e-07	0	0	0	0	0	0	0	0	0	0	0	0	0	0	0	0	0	0	0	3.05607e-06	0	0	0	0	0	0	0	0	0	0	0	0	0	0	0	0	0	0	0	0	0	0	0	0	0	0	0	0	0	0	1.3032e-06	1.18243e-06	0	8.95077e-07	9.12234e-07	7.10601e-07	1.04192e-06	7.2244e-07	1.00126e-06	2.292e-06	1.6183e-06	2.69285e-06	1.34953e-06	1.54354e-06	1.74215e-06	1.62765e-06	0	0	7.12001e-07	8.8724e-07	0	0	1.9773e-07	0	5.96736e-07	2.14521e-06	6.88225e-07	0	0	0	1.12129e-06	6.62301e-07	1.44227e-06	0	9.46624e-07	0	0	0	0	0	1.89214e-06	1.15744e-06	0	2.29063e-06	0	0	0	0	0	0	0	0	0	0	0	0	0	0	0	0	0	1.64856e-06	0	0	0	0	0	0	1.12219e-06	0	0	0	0	0	0	0	0	0	9.25531e-06	0	0	0	0	0	0	0	0	0	0	0	0	1.05975e-05	0	0	0	0	0	0	1.50339e-06	0	0	0	0	0	0	0	0	0	3.48591e-06	0	0	0	0	0	0	0	1.30219e-06	0	0	0	0	0	0	0	0	0	0	0	0	0	0	0	0	0	0	0	0	0	0	0	0	0	0	0	1.45863e-06	0	0	0	0	0	0	0	0	4.41341e-06	0	0	0	0	0	0	0	0	6.37365e-07	0	0	0	0	0	0	0	0	8.77068e-07	0	0	0	0	5.48344e-07	0	2.46553e-07	0	0	0	0	0	0	0	0	0	0	0	0	0	0	0	0	0	1.26675e-06	0	0	0	0	0	0	0	0	0	8.07936e-07	0	0	0	1.83215e-06	0	4.74858e-07	3.94543e-07	3.30637e-06	0	0	0	0	1.88082e-06	4.05764e-07	0	0	0	0	0	0	0	1.27882e-06	0	0	0	0	0	0	0	0	0	0	0	0	0	3.679e-07	0	0	0	0	0	0	2.27258e-07	0	0	6.26535e-07	0	0	0	0	5.83296e-07	0	0	0	6.55522e-07	0	8.08068e-07	0	0	0	0	0	0	0	0	0	0	3.5009e-07	0	0	0	0	0	0	0	0	0	7.16558e-07	0	0	8.63074e-07	0	0	0	0	0	0	0	1.18219e-06	0	0	0	9.42734e-07	0	0	0	0	0	0	0	7.82498e-07	0	8.19013e-07	0	0	0	0	0	0	0	0	7.35297e-07	0	0	0	0	0	0	0	0	0	0	0	4.23105e-06	4.12088e-07	1.05948e-06	0	0	9.93561e-07	7.84311e-07	1.49694e-06	0	6.4511e-07	0	0	8.01522e-07	0	0	0	0	0	0	0	0	0	0	0	0	0	0	0	2.55922e-07	6.94216e-07	0	0	0	0	0	0	0	0	2.8764e-06	2.1923e-06	0	0	0	0	0	0	0	0	3.67219e-07	0	0	0	0	0	0	1.82168e-07	2.90134e-06	0	0	3.12846e-07	0	0	0	0	0	2.28607e-07	0	0	0	1.13175e-06	0	0	0	0	0	0
d__Bacteria;p__Proteobacteria;c__Gammaproteobacteria;o__Burkholderiales;f__Burkholderiaceae;g__Limnobacter;s__Limnobacter sp002954425	0	0	0	0	0	0	0	0	0	0	0	0	0	0	0	0	0	0	0	0	0	0	0	0	0	0	0	0	0	0	0	0	0	0	0	0	0	0	0	0	0	0	0	0	0	0	0	0	0	0	0	0	0	0	0	0	0	0	0	0	0	0	0	0	0	0	0	0	0	0	0	0	0	0	0	0	0	0	0	0	0	0	0	0	0	0	0	0	0	0	0	0	0	0	0	0	0	0	0	0	0	0	0	0	0	0	0	0	0	0	0	0	0	0	0	0	0	0	0	0	0	0	0	0	0	0	0	0	0	0	0	0	0	0	0	0	0	0	0	0	0	0	0	0	0	0	0	0	0	0	0	0	0	0	0	0	0	0	0	0	0	0	0	0	0	0	0	0	0	0	0	0	0	0	0	0	0	0	0	0	0	0	0	0	0	0	0	0	0	0	0	0	0	0	0	0	0	0	0	0	0	0	0	0	0	0	0	0	0	0	0	0	0	0	0	0	0	0	0	0	0	0	0	0	0	0	0	0	0	0	0	0	0	0	0	0	0	0	0	0	0	0	0	0	0	0	0	0	0	0	0	0	0	0	0	0	0	0	0	0	0	0	0	0	0	0	0	0	0	0	0	0	0	0	0	0	0	0	0	0	0	0	0	0	0	0	0	0	0	0	0	0	0	0	0	0	0	0	0	0	0	0	0	0	0	0	0	3.22224e-05	0	0	0	0	0	0	0	0	0	0	0	0	0	0	0	0	0	0	0	0	0	0	0	0	0	0	0	0	0	0	0	0	0	0	0	0	0	0	0	0	0	0	0	0	0	0	0	0	0	0	0	0	0	0	0	0	0	0	0	0	0	0	0	0	0	0	0	0	0	0	0	0	0	0	0	0	0	0	0	0	0	0	0	0	0	0	0	0	0	0	0	0	0	0	0	0	0	0	0	0	0	0	0	0	0	0	0	0	0	0	0	0	0	0	0	0	0	0	0	0	0	0	0	0	0	0	0	0	0	0	0	0	0	0	0	0	0	0	0	0	0	0	0	0	0	0	0	0	0	0	0	0	0	0	0	0	0	0	0	0	0
d__Bacteria;p__Proteobacteria;c__Gammaproteobacteria;o__Burkholderiales;f__Burkholderiaceae;g__Limnohabitans_A;s__Limnohabitans_A parvus	0	0	0	0	0	0	0	0	0	0	0	0	0	0	0	0	0	0	0	0	0	0	0	0	0	0	0	0	0	0	0	0	0	0	0	0	0	0	0	0	0	0	0	0	0	0	0	0	0	0	0	0	0	0	0	0	0	0	0	0	0	0	0	0	0	0	9.94856e-06	0	1.19787e-05	0	1.2577e-05	1.09471e-05	0	3.89162e-06	0	0	0	1.90421e-06	0	0	0	1.16199e-05	0	0	0	0	0	0	0	0	0	0	0	0	0	0	0	0	0	0	0	0	0	0	0	0	0	0	0	0	0	0	0	0	0	0	0	0	0	0	0	0	0	0	0	0	0	0	0	0	0	0	0	0	0	0	0	0	0	0	0	6.02082e-06	0	0	0	0	0	0	0	0	0	0	0	0	0	0	0	0	0	0	0	0	0	0	0	0	0	0	0	0	0	0	0	0	0	0	0	0	0	0	0	0	0	0	0	0	0	0	0	0	0	0	0	0	0	0	0	0	0	0	0	0	0	0	0	0	0	0	0	0	0	0	0	0	0	0	0	0	0	0	0	0	0	0	0	0	0	0	0	0	0	0	0	0	0	0	0	0	0	0	0	0	0	0	0	0	0	0	0	0	0	0	0	0	0	0	0	0	0	0	0	0	0	0	0	0	0	0	0	0	0	0	0	0	0	0	0	0	0	0	0	0	0	0	0	0	0	0	0	0	0	0	0	0	0	0	0	0	0	0	0	0	0	0	0	0	0	0	0	0	0	0	0	0	0	0	0	0	0	0	0	0	0	0	0	0	0	0	0	0	0	0	0	0	0	0	0	0	0	0	0	0	0	0	0	0	0	0	0	0	0	0	0	0	0	0	0	0	0	0	0	0	0	0	0	0	0	0	0	0	0	0	0	0	0	0	0	0	0	0	0	1.51655e-05	0	0	0	0	0	0	0	0	0	0	0	0	0	0	0	0	0	0	0	0	0	0	0	0	0	0	0	0	0	0	0	0	0	0	0	0	0	0	0	0	0	0	0	0	0	0	0	0	0	0	0	0	0	0	0	0	0	0	0	0	0	0	0	0	0	0	0	0	0	0	0	0	0	0	0	0	0	0	0	0	0	0	0	0	0	0	0
d__Bacteria;p__Proteobacteria;c__Gammaproteobacteria;o__Burkholderiales;f__Burkholderiaceae;g__Limnohabitans_A;s__Limnohabitans_A sp001412535	0	0	0	3.74141e-06	0	0	0	0	4.66236e-06	0	0	0	3.19679e-06	0	0	0	0	0	0	0	0	0	0	0	0	0	0	0	0	0	0	0	5.22239e-06	9.16049e-06	0	0	0	0	0	0	0	0	0	0	0	0	3.84769e-06	0	0	0	0	0	0	0	0	0	0	0	0	0	0	0	0	7.45164e-06	7.35026e-06	0	5.81067e-06	7.02144e-06	6.01473e-06	5.51602e-06	5.91087e-06	7.43159e-06	1.21391e-05	1.14437e-05	2.65613e-05	1.325e-05	1.97802e-05	1.62465e-05	1.15351e-05	4.49618e-06	0	9.2845e-06	9.65726e-06	0	1.56905e-05	6.39328e-06	0	5.39549e-06	1.50165e-05	3.34281e-06	0	0	0	3.79512e-06	0	3.91473e-06	0	0	0	0	0	0	0	0	7.82491e-07	0	0	0	0	0	0	0	0	0	0	0	0	0	0	0	0	0	0	0	6.4831e-07	0	0	0	0	0	0	0	0	0	0	0	0	0	3.37844e-06	0	0	2.49406e-06	0	0	0	0	0	0	0	0	0	0	0	0	2.3257e-06	0	0	0	0	0	0	0	0	0	0	0	0	0	0	0	0	2.45216e-06	0	0	0	0	0	0	0	1.69947e-06	0	0	0	0	0	0	0	0	0	0	0	0	0	0	3.11346e-06	0	0	0	0	0	0	0	0	0	0	0	0	0	0	0	0	0	0	0	0	0	0	0	0	0	0	0	0	2.62582e-06	0	1.75275e-06	0	0	0	0	0	0	0	0	0	0	0	2.18662e-06	2.63808e-06	2.89404e-06	3.76872e-06	1.87997e-06	0	3.78717e-06	0	0	0	0	0	0	0	0	0	0	0	0	0	0	3.83829e-06	0	0	0	0	0	0	0	0	0	0	2.84274e-06	0	6.46812e-06	0	9.66969e-06	0	2.30306e-06	2.05162e-06	0	0	0	0	0	1.84894e-06	2.65307e-06	0	0	0	3.95271e-06	0	0	0	2.5279e-06	0	0	0	0	0	0	1.36577e-06	0	4.47859e-06	0	0	0	0	0	0	0	0	2.67837e-06	0	0	2.17518e-06	0	0	0	0	0	0	0	0	0	0	0	3.63268e-06	0	2.48406e-06	0	2.79163e-06	0	0	0	0	0	0	0	0	0	1.43669e-06	0	0	0	0	0	0	0	0	1.71275e-06	0	0	0	0	0	0	0	0	0	0	0	0	0	0	0	0	0	0	0	0	0	0	4.5211e-06	0	2.16453e-06	0	0	0	0	0	0	0	0	7.68999e-06	0	0	0	0	0	0	0	0	0	0	0	9.37078e-07	0	5.29742e-07	0	0	0	0	0	0	0	0	0	0	0	0	0	0	0	0	0	0	0	0	0	0	0	0	0	0	0	0	0	0	0	0	0	0	0	2.41853e-05	2.77692e-05	0	0	0	0	0	0	0	0	6.03288e-06	5.77633e-06	0	0	0	0	0	2.8236e-06	1.38408e-05	0	0	0	0	0	0	0	0	0	0	0	0	3.80392e-06	0	0	0	0	0	0
d__Bacteria;p__Proteobacteria;c__Gammaproteobacteria;o__Burkholderiales;f__Burkholderiaceae;g__Limnohabitans_A;s__Limnohabitans_A sp003063335	0	0	0	0	0	0	0	0	0	0	0	0	0	0	0	0	0	0	0	0	0	0	0	0	0	0	0	0	0	0	0	0	0	0	0	0	0	0	0	0	0	0	0	0	0	0	0	0	0	0	0	0	0	0	0	0	0	0	0	0	0	0	0	0	0	0	6.98454e-06	0	0	0	0	8.56635e-06	0	0	0	0	0	0	0	0	0	0	0	0	0	0	0	0	0	0	0	0	0	0	0	0	0	0	0	0	0	0	0	0	0	0	0	0	0	0	0	0	0	0	0	0	0	0	0	0	0	0	0	0	0	0	0	0	0	0	0	0	0	0	0	0	0	0	0	0	0	2.04591e-06	0	0	0	0	0	0	0	0	0	0	0	0	0	0	0	0	0	0	0	0	0	0	0	0	0	0	0	0	0	0	0	0	0	0	0	0	0	0	0	0	0	0	0	0	0	0	0	0	0	0	0	0	0	0	0	0	0	0	0	0	0	0	0	0	0	0	0	0	0	0	0	0	0	0	0	0	0	0	0	0	0	0	0	0	0	0	0	0	0	0	0	0	0	0	0	0	0	0	0	0	0	0	0	0	0	0	0	0	0	0	0	0	0	0	0	0	0	0	0	0	0	0	0	0	0	0	0	0	0	0	0	0	0	0	0	0	0	0	0	0	0	0	0	0	0	0	0	0	0	0	0	0	0	0	0	0	0	0	0	0	0	0	0	0	0	0	0	0	0	0	0	0	0	0	0	0	0	0	0	0	0	0	0	0	0	0	0	0	0	0	0	0	0	0	0	0	0	0	0	0	0	0	0	0	0	0	0	0	0	0	0	0	0	0	0	0	0	0	0	0	0	0	0	0	0	0	0	0	0	0	0	0	0	0	0	0	0	0	0	8.36401e-06	0	0	0	0	0	0	0	0	0	0	0	0	0	0	0	0	0	0	0	0	0	0	0	0	0	0	0	0	0	0	0	0	0	0	0	0	0	0	0	0	0	0	0	0	0	0	0	0	0	0	0	0	0	0	0	0	0	0	0	0	0	0	0	0	0	0	0	0	0	0	0	0	0	0	0	0	0	0	0	0	0	0	0	0	0	0	0
d__Bacteria;p__Proteobacteria;c__Gammaproteobacteria;o__Burkholderiales;f__Burkholderiaceae;g__Limnohabitans_A;s__Limnohabitans_A sp003063505	0	0	0	0	0	0	0	0	0	0	0	0	0	0	0	0	0	0	0	0	0	0	0	0	0	0	0	0	0	0	0	0	0	0	0	0	0	0	0	0	0	0	0	0	0	0	0	0	0	0	0	0	0	0	0	0	0	0	0	0	0	0	0	0	0	0	1.1592e-06	0	0	0	0	0	0	0	0	0	0	0	0	0	0	0	0	0	0	0	0	0	0	0	0	0	0	0	0	0	0	0	0	0	0	0	0	0	0	0	0	0	0	0	0	0	0	0	0	0	0	0	0	0	0	0	0	0	0	0	0	0	0	0	0	0	0	0	0	0	0	0	0	0	0	0	0	0	0	0	0	0	0	0	0	0	0	0	0	0	0	0	0	0	0	0	0	0	0	0	0	0	0	0	0	0	0	0	0	0	0	0	0	0	0	0	0	0	0	0	0	0	0	0	0	0	0	0	0	0	0	0	0	0	0	0	0	0	0	0	0	0	0	0	0	0	0	0	0	0	0	0	0	0	0	0	0	0	0	0	0	0	0	0	0	0	0	0	0	0	0	0	0	0	0	0	0	0	0	0	0	0	0	0	0	0	0	0	0	0	0	0	0	0	0	0	0	0	0	0	0	0	0	0	0	0	0	0	0	0	0	0	0	0	0	0	0	0	0	0	0	0	0	0	0	0	0	0	0	0	0	0	0	0	0	0	0	0	0	0	0	0	0	0	0	0	0	0	0	0	0	0	0	0	0	0	0	0	0	0	0	0	0	0	0	0	0	0	0	0	0	0	0	0	0	0	0	0	0	0	0	0	0	0	0	0	0	0	0	0	0	0	0	0	0	0	0	0	0	0	0	0	0	0	0	0	0	0	0	0	0	0	0	0	0	0	0	0	0	0	0	0	0	0	0	0	0	0	0	0	0	0	0	0	0	0	0	0	0	0	0	0	0	0	0	0	0	0	0	0	0	0	0	0	0	0	0	0	0	0	0	0	0	0	0	0	0	0	0	0	0	0	0	0	0	0	0	0	0	0	0	0	0	0	0	0	0	0	0	0	0	0	0	0	0	0	0	0	0	0	0	0	0
d__Bacteria;p__Proteobacteria;c__Gammaproteobacteria;o__Burkholderiales;f__Burkholderiaceae;g__Limnohabitans_A;s__Limnohabitans_A sp003063665	0	0	0	1.84148e-06	0	0	0	0	2.27779e-06	0	0	5.00013e-07	5.78729e-07	5.91667e-07	0	1.3795e-06	0	0	0	0	0	0	0	0	0	0	0	0	0	0	0	1.46816e-06	2.82396e-06	1.75807e-06	0	0	0	0	0	0	0	0	0	0	0	0	9.45619e-07	0	0	0	0	0	0	0	0	0	0	0	0	0	0	0	1.62059e-06	1.10271e-06	3.51534e-06	8.63067e-07	2.2597e-06	1.87976e-06	1.62423e-06	1.86932e-06	1.51056e-06	2.18053e-06	3.09845e-06	3.2366e-06	5.38571e-06	3.47607e-06	6.91736e-06	3.48429e-06	7.14751e-06	1.32031e-06	3.09684e-06	3.33217e-06	3.24184e-06	1.81822e-06	2.22207e-06	1.41707e-06	4.34315e-07	3.33177e-06	2.87653e-06	5.57135e-07	8.4516e-07	7.10085e-07	0	1.15004e-06	0	7.9472e-07	0	4.2349e-07	0	0	0	0	0	5.31408e-06	6.52076e-07	0	0	0	0	0	0	0	0	0	0	0	0	0	0	0	0	0	0	0	1.18548e-06	0	0	0	0	0	1.40155e-06	1.0734e-06	0	0	0	0	0	0	1.86004e-06	0	0	1.44188e-06	0	0	0	0	0	0	0	0	0	0	0	0	1.8222e-06	0	0	0	0	0	0	2.11002e-07	0	0	0	0	0	0	0	0	0	1.61073e-06	0	0	0	0	0	0	0	3.3548e-06	0	0	0	0	0	0	1.21728e-06	0	0	0	0	0	0	0	9.86442e-07	0	1.05144e-06	0	0	0	0	0	0	0	0	0	0	1.21094e-06	0	0	0	0	0	0	0	0	1.00878e-06	0	0	0	0	0	0	1.81538e-06	9.93498e-07	1.67308e-06	6.09789e-07	0	1.1238e-06	0	0	0	0	0	0	8.44407e-07	0	5.26897e-07	9.89281e-07	2.31523e-06	3.03498e-06	1.23277e-06	0	1.78838e-06	0	0	0	0	0	0	0	0	0	0	0	0	1.50645e-06	0	6.59101e-07	5.47782e-07	0	0	0	0	0	0	0	0	0	1.04732e-06	0	2.66591e-06	0	1.07893e-05	0	2.06563e-06	1.42035e-06	0	0	0	0	0	1.78519e-06	1.40457e-06	1.23847e-06	0	0	7.46316e-07	0	0	0	1.51674e-06	0	0	0	1.19418e-06	9.02556e-07	1.22455e-06	1.56564e-06	0	1.48235e-06	0	1.02477e-06	0	0	0	0	0	0	1.62112e-06	0	0	1.03889e-06	0	0	0	0	0	0	0	1.37246e-06	0	0	0	1.6388e-06	0	2.06506e-06	0	1.10196e-06	0	0	0	0	7.34676e-07	2.25078e-06	0	0	4.20108e-07	6.74366e-07	0	1.24632e-06	0	0	1.12222e-06	0	0	0	6.81604e-07	0	0	0	0	0	0	0	0	0	0	0	0	0	0	0	0	0	0	1.05605e-06	0	0	0	2.11564e-06	0	8.77514e-07	4.45588e-07	0	0	0	0	7.38639e-07	0	9.05194e-07	5.88238e-06	0	0	0	0	0	0	0	0	0	0	0	7.09907e-07	0	1.02165e-06	0	0	2.5115e-06	0	6.30291e-07	1.95077e-06	1.34398e-06	0	0	0	0	0	0	0	0	0	0	0	0	0	0	0	0	0	0	0	0	0	0	0	0	0	0	0	0	1.02142e-05	1.02307e-05	0	1.68537e-06	0	0	0	1.08852e-06	0	0	1.18035e-06	8.82845e-07	0	0	0	0	0	1.00192e-06	3.09159e-06	0	0	9.07254e-07	0	0	0	0	0	3.5561e-07	0	0	0	2.79793e-06	0	0	0	4.5394e-07	0	0
d__Bacteria;p__Proteobacteria;c__Gammaproteobacteria;o__Burkholderiales;f__Burkholderiaceae;g__Limnohabitans_A;s__Limnohabitans_A sp014837235	0	0	0	0	0	0	0	0	0	0	0	0	0	0	0	0	0	0	0	0	0	0	0	0	0	0	0	0	0	0	0	0	0	0	0	0	0	0	0	0	0	0	0	0	0	0	0	0	0	0	0	0	0	0	0	0	0	0	0	0	0	0	0	0	0	0	3.639e-06	3.73187e-06	4.46664e-06	0	4.53167e-06	3.09279e-06	0	5.39433e-06	0	6.33871e-06	0	6.68498e-06	7.11213e-06	0	0	4.89857e-06	0	0	0	0	0	0	0	0	0	0	0	0	0	0	0	0	0	0	0	0	0	0	0	0	0	0	0	0	0	0	0	0	0	0	0	0	0	0	0	0	0	0	0	0	0	0	0	0	0	0	0	0	0	0	0	0	0	0	0	0.000131406	0	0	0	0	0	0	0	0	0	0	0	0	0.000121368	0	0	0	0	0	0	0	0	0	0	0	0	0	0	0	0	0	0	0	0	0	0	0	0	0	0	0	0	0	0	0	0	0	0	0	0	0	0	0	0	0	0	0	0	0	0	0	0	0	0	0	0	0	0	0	0	0	0	0	0	0	0	0	0	0	0	0	0	0	0	0	0	0	0	0	0	0	0	0	0	0	0	0	0	0	0	0	0	0	0	0	0	0	0	0	0	0	0	0	0	0	0	0	0	0	0	0	0	0	0	0	0	0	0	0	0	0	0	1.01786e-05	0	5.08098e-06	0	0	0	0	0	0	0	0	0	0	0	0	0	0	0	0	0	0	0	0	0	0	0	0	0	0	0	0	0	0	0	0	0	0	0	0	0	0	0	0	0	0	0	0	0	0	0	0	0	0	0	0	0	0	0	0	0	0	0	0	0	0	0	0	0	0	0	0	0	0	0	0	0	0	0	0	0	0	0	0	0	0	0	0	0	0	0	0	0	0	0	0	0	0	3.79656e-06	0	0	0	0	0	0	0	0	0	0	4.5037e-06	0	0	0	0	0	0	0	0	0	0	0	0	0	0	0	0	0	0	0	0	0	0	0	0	0	0	0	0	0	0	0	0	0	0	0	0	0	0	0	0	0	0	0	0	0	0	0	0	0	1.15643e-05	0	0	0	0	0	0	0	0	0	0	0	0	0	0	0	0	2.02661e-06	1.5458e-05	0	0	0	0	0	0	0	0	0	0	0	0	0	0	0	0	0	0	0
d__Bacteria;p__Proteobacteria;c__Gammaproteobacteria;o__Burkholderiales;f__Burkholderiaceae;g__Macromonas;s__Macromonas bipunctata	0	0	0	5.81673e-06	0	0	0	1.5708e-05	2.53405e-05	0	0	5.6633e-05	2.77514e-05	3.30088e-05	0	0	0	0	0	0	0	0	8.06088e-05	0	0	0	9.50855e-05	0	0.00011364	0	0	0	8.70399e-06	9.8082e-06	0	0	0	0	3.07477e-05	0	0	4.1318e-05	0	0.000162525	0	0	3.16293e-06	0	0	0	0	0	1.81462e-05	0	0	0	0	0	0	0	0	0	2.96046e-05	0.000127279	0.000154228	6.06893e-05	0.000164577	0.000169676	0.000198943	0.000216075	0.000261096	0.000236943	0.000353775	0.000445109	0.000689677	0.000499245	0.000647145	0.000644432	0.000559134	0.000180025	0.000914286	0.000815612	0.000864376	0.000788644	0.00147772	0.000779881	2.53239e-05	2.42175e-05	0.000215984	8.38651e-05	3.14073e-05	1.86783e-05	8.29011e-06	2.92109e-05	1.39947e-05	2.8816e-05	0	1.24805e-05	0	0	0	0	0	1.01853e-05	9.48771e-06	1.62574e-05	1.70756e-05	3.7281e-05	0	0	0	0	0	0	3.48699e-05	0	0	0	0	0	0	0.000191159	0	8.05946e-05	6.49236e-05	0.000639383	2.70598e-05	0	0	0	0	2.88841e-05	3.76446e-05	0	5.56456e-05	0	0	0	6.98464e-06	0	0	5.44991e-05	3.55496e-05	0	0	0	0	0	0	3.71649e-05	0	5.07113e-05	0	0	7.1665e-05	3.08211e-05	0	0	0	0	0	2.27355e-05	3.44613e-05	0	0	0	0	0	0	0	0	0.000291061	1.62503e-05	0	0	0	0	0	0	8.56358e-06	2.34309e-05	0	0	0	0	0	0	0	0	0	0	0	0	0	3.1597e-05	0	0	0	0	0	0	0	0	1.88163e-05	0	0	0	3.11817e-05	6.56342e-05	0	0	0	0	0	0	6.65322e-05	9.24714e-06	0.00011102	0	0	3.71916e-05	0	0	3.82527e-06	0	5.09892e-06	0	0	0	0	0	8.74904e-06	0	0	5.66962e-05	3.04288e-05	0	0	0	9.71788e-06	0	0	0	0	0	3.09397e-05	0	0	0	0	0	2.15581e-05	0	0	0	0	0	0	0.00043869	5.95713e-05	5.12011e-05	0	0	0	1.16587e-05	0	0	0	0	0	0	8.95922e-06	0	3.23171e-05	0	3.27652e-06	5.20797e-06	3.24154e-05	0	0	0	0	1.02967e-05	7.45982e-06	0	0	2.35355e-05	2.43244e-06	0	0	0	4.8387e-05	0	0	0	0	0	0	0	0	4.03704e-06	0	7.87366e-05	0	0	1.18062e-05	0	0	0	6.37876e-06	0	0	0	0	0	6.38469e-06	4.85168e-05	0	0	3.51901e-05	0	0	0	0	6.47328e-06	0	0	0	3.89358e-06	0	0	1.76807e-05	0	1.24561e-05	3.45966e-05	0	0	0	0	0	0	0	0	0	0.000146239	0	0	7.55007e-06	0	6.97009e-05	0	0	0	0	0	0	0	0	0	1.78737e-05	0	0	3.35613e-05	0	0.0003225	0	0	0	0	0	8.20173e-06	0	5.45521e-05	8.62658e-06	0	0	1.7989e-05	0	0.000626129	0	0	1.0141e-05	0	1.2781e-05	0	0	0.00168395	0	0	0	0	0	0	1.36302e-05	2.97586e-05	1.71977e-05	0	0.000196547	7.68078e-05	0.00311901	0.00155178	0.00216332	0	0.00127165	6.3663e-05	0.000181233	0.000310936	0	0.000825679	0	0	0	0	0	0	0	0	0	0	0	0	0	0	0	0	0.000170785	0	0.000122409	0.000108686	0	5.66598e-05	2.06631e-05	1.71121e-05	0	0	0	0	0	0	0	0	3.54104e-06	2.926e-06	0	0	0	0	0	2.52758e-06	2.03569e-05	0	0	3.97315e-06	0	0	0	0	0	2.20986e-06	0	0	0	1.77936e-05	0	0	0	0.000658267	0	0
d__Bacteria;p__Proteobacteria;c__Gammaproteobacteria;o__Burkholderiales;f__Burkholderiaceae;g__Malikia;s__Malikia granosa	0	0	4.97185e-05	4.19155e-05	0	0	1.09815e-05	0.00135477	0.000180017	0	0.00035125	0.0192748	0.000231822	0.000586778	0.000592582	4.50154e-06	6.03543e-05	6.14356e-05	4.75211e-05	0	0	3.03397e-05	0.0380453	7.91509e-05	0	0	0.00243806	0.000166638	0.00125821	0	1.39489e-05	0.00274256	7.65951e-06	0.00027574	1.26381e-05	0	2.64575e-05	7.61604e-06	0.000404659	0	9.77403e-05	0.000960011	0.000197482	0.00245638	0	4.75016e-06	6.57368e-05	2.9816e-05	2.99489e-05	3.43093e-05	2.07612e-05	0.000620656	0.000247803	0.000200037	0	0	0.000219435	8.99091e-05	0.000367082	0.000201882	0	0	0.000461693	0.0010044	0.00151323	0.000624547	0.00112968	0.00122126	0.00173245	0.0018604	0.00217307	0.00208543	0.00217927	0.00274483	0.00223752	0.00269142	0.00288723	0.00316969	0.00300532	0.00114913	0.00339347	0.00421166	0.00329876	0.00385544	0.00445511	0.00427351	0.000351962	0.000433454	0.00149102	0.000967251	0.000401151	0.000216792	0.000184207	0.000249587	0.000222475	0.000298373	0	0.00142166	0.000280902	0	0.000124074	0.00010702	0	0.000150767	0.00201544	0.000146632	0.000887962	0.00385504	0	7.08378e-05	0.00249865	0	0.000154177	0.000130232	0.00143436	0.000996983	0.00220943	0	7.01682e-05	0	0	0.00238192	0	0.000954848	0.00714199	0.00265914	6.80432e-06	0.000218786	0.000794605	0	0.000350162	0.00320092	0.000353902	0	0.000495068	8.36767e-06	0	0	0.000650369	0.000375202	0	0.00760535	0.00675509	0	0	0	0	0	0	0.00407268	5.85056e-05	0.0115242	0.000600895	0.000225221	0.0241699	0.0142666	0	0	0	2.69307e-05	0	0.00787971	0.01052	0.000253825	0	0	0.000134072	0	0	0	0	0.00817042	0.000178681	0	3.2959e-05	0	0	0	0.00191693	0.00357315	0.000831549	0.00094778	0	0.000321656	6.54885e-05	0	0.000127752	0.00143475	0	0	0.0012982	0	0	0.00195799	0.000796614	9.24553e-06	0.00010803	0	1.29303e-05	1.09265e-05	3.20151e-05	0.000161547	0.000176735	0.00304945	3.38908e-05	0.000350078	0	0.00728466	0.000810281	0	0	0	0	0	8.21558e-05	0.00181001	0.0002978	0.0011324	0	0	0.021001	0.000216161	1.30918e-05	6.46081e-05	1.72758e-05	0.000131257	6.55523e-06	0	8.61688e-05	2.52682e-05	0.000104684	0.000150817	0.000334197	0	0.027106	0.000716329	0.000699019	2.03382e-05	2.61335e-05	4.14305e-05	7.13055e-05	1.6365e-05	3.32425e-05	3.35585e-05	0.00923656	0.000276306	0.00059239	0.000198175	0	0.000466552	0	0.000691215	1.134e-05	4.01656e-05	0	1.27126e-05	1.8566e-05	0	0.00602213	0.0269264	0.0023452	0	0	0	0.000311929	7.49589e-06	4.77618e-05	2.51035e-05	3.66265e-05	1.40042e-05	2.89587e-05	2.83199e-05	0.00029688	0.000320728	0.000147488	2.80641e-05	4.01645e-05	0.0188333	0.000103572	0	4.21607e-06	3.97683e-05	3.44605e-05	7.03221e-05	1.60438e-05	1.16672e-05	0.000144738	0.000135498	6.27373e-05	0	0	0.0258227	0.00178905	0	1.28144e-05	4.51328e-05	2.00614e-05	0.000150075	2.52168e-05	1.08997e-05	3.39049e-05	0.00506929	0.00673989	0	0.000171927	0.000253149	0.000229209	0.000837054	0	0.000968338	0	6.73334e-05	1.88299e-05	0	3.2614e-05	0.000206219	0.00128701	0	7.85557e-05	0.000483324	0.000143731	0	1.43878e-05	0	2.1441e-05	4.55257e-05	2.72349e-05	9.73265e-06	2.78673e-05	8.06108e-05	5.33407e-05	0.000296489	0.000119403	0.000179862	0.000844586	2.6024e-05	5.9499e-06	8.57253e-05	2.06121e-05	1.57735e-05	2.99473e-05	0	2.65909e-05	2.08734e-05	0.00135754	0	0.000156787	0.000188	0.000612665	0.0101531	6.38675e-05	0	0	2.13685e-05	0	0	8.67714e-06	0	0.000280125	0.000935686	0	0	0.00308283	9.90604e-05	0.0063285	0	5.46884e-06	0	3.80525e-05	1.02117e-05	2.50399e-05	1.80513e-05	0.00263023	0.000455248	0.000250873	0.000211659	0.00312165	0.0001228	0.0025535	0	1.98766e-05	5.70468e-05	0	0.000294749	2.12545e-05	0	0.00879813	0.000182674	0	0	0	0.000215498	0.00011629	0.000574684	0.0011101	0.00232019	0	0.00248204	0.0025218	0.0107628	0.00581376	0.0127204	0.000374621	0.00684409	0.00150473	0.00424269	0.000430723	0	0.00446901	0	4.89711e-05	2.79312e-05	0	0	0	0	0.000405825	1.58963e-05	1.91196e-05	0	2.7292e-05	0.000142037	0.00108395	0.000967727	1.24306e-05	0.00244586	0.000202805	0.00265368	0.00151297	0.000257946	0.000329888	9.53322e-05	0.000257717	1.78565e-05	1.6827e-05	0	1.29135e-05	0.000224671	1.64833e-05	2.10981e-05	0	2.56791e-05	3.22617e-05	1.33066e-05	3.42287e-05	5.18833e-06	0	3.22209e-05	1.88316e-05	0.000198956	9.11879e-05	6.78886e-05	4.93046e-05	3.09645e-05	0.00152507	0	0.000168254	6.75641e-05	4.2851e-05	0.000303868	0.000224054	7.08093e-06	0.000144643	0.000138525	0	0	0.00525452	0	0
d__Bacteria;p__Proteobacteria;c__Gammaproteobacteria;o__Burkholderiales;f__Burkholderiaceae;g__Malikia;s__Malikia spinosa	0	0	0	2.27992e-06	0	0	0	2.50297e-05	5.87244e-06	0	0	0.00026627	3.61016e-06	2.20162e-05	1.21644e-05	0	0	0	2.03144e-06	0	0	2.46205e-06	0.00023364	0	0	0	1.3261e-05	4.7645e-06	2.48114e-05	0	0	3.63652e-05	0.000115898	7.54121e-06	0	0	0	0	4.43058e-06	0	0	8.12031e-06	0	3.9239e-05	0	0	2.28253e-06	0	5.15107e-05	0	6.53593e-07	1.0982e-05	0	0	0	0	0	0	7.00146e-06	0	0	0	1.21544e-05	4.01988e-05	4.37181e-05	2.14198e-05	4.03225e-05	5.89911e-05	6.67204e-05	6.90729e-05	6.74825e-05	9.37181e-05	8.6035e-05	0.000129656	0.000153737	0.000120476	0.00016293	0.000169393	0.00012908	0.000117971	0.000130454	0.000150603	0.000138171	0.000133543	0.00020112	0.000160227	8.78653e-06	1.23823e-05	5.50441e-05	1.69107e-05	7.77002e-06	3.85916e-06	4.22508e-06	5.20391e-06	3.13873e-06	5.85738e-06	0	8.71891e-06	0	0	0	2.68018e-06	0	3.26092e-06	1.39707e-05	4.77461e-06	1.5618e-05	8.49555e-05	0	0	4.24376e-05	0	0	0	1.36635e-05	0	0	0	0	0	0	1.24955e-05	0	0	0.00127906	2.43417e-05	0	0	6.37879e-06	0	6.10675e-06	0.00048398	0	0	4.03738e-06	0	0	0	1.11982e-05	3.01365e-05	0	0.00031659	6.18557e-05	0	0	0	0	0	0	8.25297e-05	2.22607e-06	0.000178488	0	0	0.00072123	0.000209261	0	0	0	0	0	0.000226115	0.000223753	0	0	0	0	0	0	0	0	0.00268456	0	0	0	0	0	0	9.34987e-06	9.07121e-06	9.9116e-06	6.53837e-05	0	0	0	0	2.37214e-06	0.000402866	0	0	9.78441e-06	0	0	1.92211e-05	1.27004e-05	0	1.05144e-06	0	0	0	1.04191e-06	0	6.71096e-06	3.36979e-05	0	0	0	8.87014e-05	6.42151e-06	0	0	0	0	0	8.85776e-07	1.7938e-05	1.17271e-05	6.61485e-06	0	0	0.000295284	0	4.09676e-06	2.46373e-06	4.13957e-07	3.06732e-06	2.74405e-07	0	1.42127e-06	0	0	3.14068e-06	0	0	0.000631051	5.66959e-06	1.45406e-05	1.0617e-05	1.15416e-06	2.19338e-06	3.3018e-06	1.41768e-06	7.98097e-07	9.11725e-07	0.000135223	1.04102e-05	0	0	0	0	0	8.18032e-06	0	3.78635e-06	0	0	2.97218e-06	0	5.393e-05	0.000348629	3.37951e-05	0	0	0	4.5547e-06	0	9.17761e-07	1.06302e-06	0	6.58318e-07	3.92927e-07	1.31111e-06	5.48878e-06	5.1402e-06	0	2.54049e-06	3.62979e-06	0.000207491	0	0	0	0	7.01324e-07	2.65307e-06	1.12588e-06	6.24059e-07	0	2.01782e-06	0	0	0	0.000392449	1.19417e-05	0	0	1.12393e-06	6.56404e-07	3.12939e-06	1.53233e-06	0	7.25406e-07	5.918e-05	8.07179e-05	0	0	6.75598e-06	0	1.7055e-05	0	1.54007e-05	0	1.80102e-06	2.17518e-06	0	0	5.48964e-06	9.14867e-06	0	0	6.26851e-06	1.99007e-06	0	0	0	2.34895e-06	0	1.76578e-06	0	1.68967e-06	1.73021e-06	0	8.55519e-06	0	2.33761e-06	8.16815e-06	1.22039e-06	0	1.61041e-06	5.86405e-07	0	2.84873e-06	0	0	4.48889e-07	1.02083e-05	0	0	4.12458e-06	0	0.000253612	2.36546e-06	0	0	7.34967e-07	0	0	0	0	5.56166e-06	6.66132e-06	0	0	2.87848e-05	0	6.36518e-05	0	1.65574e-05	0	0	0	2.1736e-06	0	2.81389e-05	6.66599e-06	0	0	3.124e-05	0	0.000121521	0	1.29745e-05	2.75737e-06	0	1.28465e-05	0	0	0.00022987	0	0	0	0	7.6129e-06	0	1.50216e-05	5.20996e-06	7.54882e-05	0	7.23971e-05	1.15639e-05	0.000428195	0.000141618	0.00038056	6.74678e-06	0.000615197	2.20269e-05	8.3388e-05	0	0	0.000250057	0	0	0	0	0	0	0	1.49174e-05	1.16884e-06	0	0	0	3.55448e-06	4.81066e-05	0	8.50204e-07	1.06856e-05	0	3.79835e-05	3.88525e-05	1.03622e-05	1.17136e-05	4.87227e-06	5.66345e-06	5.38658e-07	6.15295e-07	0	4.45294e-07	1.88909e-06	2.48804e-07	2.09485e-07	0	1.28527e-06	6.30604e-07	1.28338e-06	0	0	0	0	2.02661e-06	4.47092e-06	0	3.59133e-06	1.81764e-05	0	0	0	0	2.90568e-06	1.76027e-05	2.34477e-05	0	2.03452e-05	3.23805e-06	0	0	0	6.69696e-05	0	0
d__Bacteria;p__Proteobacteria;c__Gammaproteobacteria;o__Burkholderiales;f__Burkholderiaceae;g__Massilia;s__Massilia putida	0	0	0	0	0	0	0	0	0	0	0	0	0	0	0	0	0	0	0	0	0	0	0	0	0	0	0	0	0	0	0	0	0	0	0	0	0	0	0	0	0	0	0	0	0	0	0	0	0	0	0	0	0	0	0	0	0	0	0	0	0	0	0	0	0	0	5.86936e-07	0	0	0	0	0	0	0	0	0	0	0	0	0	0	0	0	0	0	0	0	0	0	0	0	0	0	0	0	0	0.00287877	2.242e-06	0	0	0	0	0	0	0	0	0	0	0	0	0	0	0	0	0	0	0	0	0	0	0	0	0	0	0	0	0	0	0	0	0	0	0	0	0	0	0	0	0	0	0	7.59909e-07	0	0	0	0	0	0	0	0	0	0	0	0	4.00404e-06	0	0	0	0	0	0	0	0	0	0	0	0	0	0	0	0	0	0	0	0	0	0	0	0	0	0	0	0	0	0	0	0	0	0	0	0	0	0	0	0	0	0	0	0	0	0	0	0	0	0	0	0	0	0	0	0	0	0	0	5.46229e-06	0	0	0	0	0	0	0	0	0	0	0	0	0	0	0	0	0	0	0	0	0	0	0	0	0	0	0	0	0	0	0	0	0	0	0	0	0	0	0	0	0	0	0	0	0	0	0	0	0	0	0	0	0	0	0	0	0	0	0	0	0	0	0	0	0	0	0	0	3.05884e-06	0	0	0	0	0	0	0	0	0	0	0	0	0	0	0	0	0	0	0	0	0	0	0	0	0	0	0	0	0	0	0	0	0	0	0	0	0	0	0	0	0	0	0	0	0	0	0	0	0	0	0	0	0	0	0	0	0	0	0	0	0	0	0	0	0	0	0	0	0	0	0	0	0	0	0	0	0	0	0	0	0	0	0	0	0	0	0	0	4.21207e-06	0	0	0	0	0	0	0	0	0	0	0	0	0	0	0	0	0	0	0	0	0	0	0	0	0	0	0	0	0	0	0	0	0	0	0	0	0	0	0	0	0	0	0	0	0	0	0	0	0	0	0	0	0	0	0	0	0	0	0	0	0	0	0	0	0	0	0	0	0	0	0	0	0	0	0	1.02469e-06	1.18907e-06	0	0	0	0	0	0	0	0	0	0	0	0	0	0	0	0	0	0	0
d__Bacteria;p__Proteobacteria;c__Gammaproteobacteria;o__Burkholderiales;f__Burkholderiaceae;g__Massilia;s__Massilia sp000740675	0	0	0	0	0	0	0	0	0	0	0	0	0	0	0	0	0	0	0	0	0	0	0	0	0	0	0	0	0	0	0	0	0	0	0	0	0	0	0	0	0	0	0	0	0	0	0	0	0	0	0	0	0	0	0	0	0	0	0	0	0	0	0	0	0	0	0	0	0	0	0	0	0	0	0	0	0	0	0	0	0	0	0	0	0	0	0	0	0	0	0	0	0	0	0	0	0	0	0	0	0	0	0	0	0	0	0	0	0	0	0	0	0	0	0	0	0	0	0	0	0	0	0	0	0	0	0	0	0	0	0	0	0	0	0	0	0	0	0	0	0	0	0	0	0	0	0	0	0	0	0	0	0	0	0	0	0	0	0	0	0	0	0	0	0	0	0	0	0	0	0	0	0	0	0	0	0	0	0	0	0	0	0	0	0	0	0	0	0	0	0	0	0	0	0	0	0	0	0	0	0	0	0	0	0	0	0	0	0	0	0	0	0	0	9.52579e-05	0	0	0	0	0	0	0	0	0	0	0	0	0	0	0	0	0	0	0	0	0	0	0	0	0	0	0	0	0	0	0	0	0	0	0	0	0	0	0	0	0	0	0	0	0	0	0	0	0	0	0	0	0	0	0	0	0	0	0	0	0	0	0	0	0	0	0	0	0	0	0	0	0	0	0	0	0	0	0	0	0	0	0	0	0	0	0	0	0	0	0	0	0	0	0	0	0	0	0	0	0	0	0	0	0	0	0	0	0	0	0	0	0	0	0	0	0	0	0	0	0	0	0	0	0	0	0	0	0	0	0	0	0	0	0	0	0	0	0	0	0	0	0	0	0	0	0	0	0	0	0	0	0	0	0	0	0	0	0	0	0	0	0	0	0	0	0	0	0	0	0	0	0	0	0	0	0	0	0	0	0	0	0	0	0	0	0	0	0	0	0	0	0	0	0	0	0	0	0	0	0	0	0	0	0	0	0	0	0	0	0	0	0	0	0	0	0	0	0	0	0	0	0	0	0	0	0	0	0	0	0	0	0	0	0	0	0	0	0	0	0	0	0	0	0	0	0	0	0	0	0	0	0	0
d__Bacteria;p__Proteobacteria;c__Gammaproteobacteria;o__Burkholderiales;f__Burkholderiaceae;g__Massilia;s__Massilia sp000745265	0	0	0	0	0	0	0	0	0	0	0	7.92389e-05	0	0	0	0	0	0	0	0	0	0	0	0	0	0	0	0	0	0	0	0	0	0	0	0	0	0	0	0	0	0	0	0	0	0	0	0	0	0	0	0	0	0	0	0	0	0	0	0	0	0	0	0	6.23174e-05	0	7.49957e-05	8.11612e-05	7.06033e-05	0	0	8.0457e-05	0	0	0	0	0	0	0	0	0	6.39947e-05	0	0	0	0	0	0.000131879	0.000131687	0	0	0	0	0	0	0.000345409	0.0019351	0.000121915	0	0	0	0	0	0	0	0	0	0	0	0	0	0	0	0	0	0	0	0	0	0	0	0	0	0	6.01632e-05	0	0	0	0	0	0	0	0	0	0	0	0	0	0	0	0	6.13383e-05	0	0	0	0	0	0	0	0	0	0	0	0	0.000135562	0	0	0	0	0	0	0	0	0	0	0	0	0	0	0	0	4.48841e-05	0	0	0	0	0	0	0	0	0	0	0	0	0	0	0	0	0	0	0	0	0	0	0	0	0	0	0	0	0	0	0	0	0	0	0	0	0	0	0	0	0	0	7.25968e-05	0	0	0	0	0	0	0	0	0	0	0	0	0	0	0	0	0	0	0	0	0	0	0	0	0	0	0	0	0	0	0	0	0	0	0	0	0	0	0	0	0	0	0	7.506e-05	0	0	0	0	0	0	0	0	0	0	0	0	0	0	0	0	1.89943e-05	0	0	0	0	0	0	0	4.37913e-05	0	0	0	0	0	0	0	8.8655e-05	0	0	0	0	0	0	0	0	0	0	0	0	0	0	0	0	0	0	0	0	0	0	0	0	0	0	0	0	0	0	0	0	0	0	0	0	0	0	0	0	0	0	0	0	0	0	0	0	0	0	0	0	0	0	0	5.29379e-05	0	0	0	0	0	0	0	0	0	0	0	0	0	0	0	0	0	0	0	0	0	0	0	0	6.80366e-05	0	0	0	0	0	0	0	0	0	0	0	0	0	0	0	0	0	0	0	0	5.18232e-05	0	7.16665e-05	0	0	0	8.63919e-05	6.20836e-05	0	0	0	0	0	0	0	0	0	0	0	0	0	0	0	0	0	0	0	0	0	9.91186e-05	0	0	0	0	0	0	0	0	0	0	0	0	0	0	0	0	0	0	0	0	0	0	0	0	0	9.04007e-05	0.000119098	0	0	0	0	0	0	0	0	0	0	0	0	6.13029e-05	0	0	0	0	0	0
d__Bacteria;p__Proteobacteria;c__Gammaproteobacteria;o__Burkholderiales;f__Burkholderiaceae;g__Massilia;s__Massilia sp001412595	0	0	1.90729e-05	4.9106e-06	3.20442e-06	9.8863e-06	6.82081e-07	4.998e-06	3.23874e-06	1.30931e-05	2.27477e-05	1.21056e-05	5.92508e-06	6.50834e-06	1.24799e-05	5.51801e-06	7.66467e-06	5.00131e-05	6.60216e-06	7.56618e-06	4.30841e-06	1.82089e-06	1.0358e-05	6.34685e-06	1.8795e-05	1.55272e-05	5.96906e-06	5.84325e-06	4.86126e-06	0	3.53007e-06	4.02803e-06	5.10634e-06	2.9147e-06	1.97257e-05	7.94364e-07	7.02943e-06	1.07647e-06	4.43058e-06	1.57022e-05	2.00105e-05	5.01548e-06	5.07935e-06	4.50653e-06	0	4.92609e-06	2.67382e-06	1.34172e-05	2.93875e-06	1.4959e-05	2.97192e-05	1.3767e-05	2.65639e-06	1.7151e-05	1.87886e-05	6.10065e-06	6.36241e-06	1.01873e-05	1.51445e-05	1.61104e-05	0	0	6.51128e-06	5.4133e-06	4.79365e-06	4.74687e-06	4.49006e-06	3.95301e-06	4.00982e-06	2.14512e-06	4.66302e-06	3.13729e-06	4.15956e-06	2.81276e-06	1.95844e-06	4.98918e-06	1.71505e-06	4.29459e-06	4.63527e-06	3.31861e-06	1.49312e-06	2.16448e-06	1.63798e-06	1.89559e-06	2.08602e-06	2.96595e-06	5.2786e-06	5.17171e-06	6.04559e-06	5.27639e-06	6.29781e-06	3.95178e-06	7.32987e-06	5.00266e-06	6.13348e-06	9.27174e-06	0.0014148	2.54343e-05	1.62009e-05	3.88812e-06	3.68589e-06	1.21231e-05	3.2205e-05	2.89859e-06	1.79158e-05	5.3665e-06	9.90624e-06	8.58593e-06	1.89346e-06	4.94713e-06	1.09854e-05	0	1.27836e-05	1.63545e-05	1.69824e-05	7.25192e-06	5.37158e-06	0	7.10515e-06	2.61281e-05	5.20186e-05	1.4578e-05	5.5813e-06	9.93202e-06	1.12806e-05	8.58064e-06	3.11865e-06	6.43252e-06	1.33278e-05	7.15171e-06	1.14627e-05	7.05026e-06	3.89004e-06	0	6.79583e-06	7.58431e-06	0	0	1.74616e-06	4.12829e-06	0	2.74931e-05	1.09332e-05	0	6.79222e-05	5.51321e-05	0	1.12997e-05	1.76852e-05	3.32714e-05	2.35164e-05	4.96323e-06	6.50205e-06	8.62013e-06	5.64161e-05	8.95961e-06	8.00103e-06	0.00037589	0	5.17189e-06	2.75933e-05	1.5746e-05	9.36389e-06	6.9587e-06	1.34257e-05	2.5355e-06	1.3379e-06	3.84348e-06	1.95053e-05	1.05468e-05	4.82126e-06	4.68795e-06	2.11327e-06	6.17137e-06	1.5358e-05	3.02359e-05	1.03483e-05	0	0	6.06955e-06	2.08865e-06	1.3376e-05	0	0.000145151	5.75496e-06	4.92665e-06	2.46578e-06	9.00234e-06	1.56821e-05	0	2.52649e-06	7.09919e-06	8.21621e-06	8.20142e-06	4.19238e-06	4.37762e-06	5.25722e-06	1.74262e-05	4.11939e-07	2.07944e-06	4.87173e-05	9.87688e-06	2.94817e-06	1.30117e-05	2.39037e-05	6.54351e-06	1.47606e-05	1.95677e-05	1.0466e-05	1.13315e-05	2.36959e-05	8.24229e-06	1.59286e-05	0.000103491	0.000135192	3.20531e-05	1.93349e-05	1.88216e-05	7.40591e-06	0	1.08803e-05	3.01768e-06	2.73117e-06	3.59834e-06	3.22887e-06	1.6213e-05	4.35999e-06	0	5.2554e-06	1.95069e-06	4.03165e-06	4.26235e-06	8.42927e-06	0	5.38771e-06	5.36802e-06	6.21304e-06	2.55545e-06	1.86864e-06	6.00132e-06	1.50082e-06	4.16058e-06	3.74759e-06	4.2781e-06	2.23784e-06	2.15182e-06	1.24483e-05	1.33442e-05	0	9.52986e-06	0	3.97717e-06	5.50324e-06	2.93821e-06	0	1.78691e-06	2.11717e-06	3.01423e-05	6.43593e-06	5.40935e-06	5.86181e-06	0	0	0	4.45273e-06	4.26413e-06	8.83345e-06	3.5979e-06	2.0732e-05	6.01464e-06	1.17878e-06	1.87925e-06	1.86693e-06	6.20896e-06	1.19088e-05	5.65081e-06	6.03651e-06	6.54791e-06	7.45237e-06	0	5.68254e-06	1.00146e-05	8.92594e-06	1.07684e-05	2.64582e-06	1.19385e-06	4.06263e-05	2.37715e-06	3.58154e-06	9.67352e-06	0	5.76956e-06	8.05297e-06	9.79581e-06	3.62145e-06	2.63421e-06	1.20204e-05	4.89818e-06	7.49509e-06	9.74481e-07	9.43028e-06	2.8232e-06	3.21095e-06	8.50293e-06	7.7759e-06	4.44824e-06	5.55065e-06	5.69605e-06	3.74996e-06	2.18499e-06	8.77025e-06	2.00568e-06	7.82417e-06	1.05497e-05	4.03167e-06	5.51947e-06	1.90897e-06	6.58393e-06	7.59326e-06	4.92835e-06	5.69571e-06	0	2.54784e-06	6.5657e-06	4.64328e-06	8.91524e-06	4.27977e-06	1.16061e-05	3.18343e-06	4.93535e-06	3.9114e-06	5.72627e-06	9.02378e-06	7.38016e-06	5.30022e-06	2.012e-06	5.12704e-06	7.51526e-06	8.972e-06	4.42247e-07	6.19599e-06	1.04982e-05	2.30867e-06	3.73139e-06	8.02825e-06	6.67796e-06	6.03999e-06	6.13444e-06	4.3069e-06	5.3392e-06	2.00105e-05	3.57625e-06	5.45242e-06	1.6877e-06	3.50397e-05	1.74052e-06	2.68578e-06	1.40864e-06	9.08135e-06	3.83916e-06	4.9021e-06	0	6.72483e-06	4.86408e-06	3.96303e-06	9.70591e-06	1.35778e-06	1.8482e-06	9.90452e-07	2.88385e-06	1.76787e-06	4.84959e-06	1.69653e-05	6.30952e-06	9.38002e-06	1.04255e-05	7.62703e-06	4.95342e-06	2.30455e-06	1.13523e-05	2.82873e-06	2.91055e-06	0	9.60211e-06	5.66787e-06	1.18764e-05	9.68249e-06	1.53792e-05	0	1.71227e-05	1.13789e-05	1.24118e-05	1.8853e-05	1.26364e-05	1.23921e-05	1.76139e-05	1.8052e-05	1.4295e-05	1.34959e-05	1.24313e-05	2.99388e-05	5.39801e-06	1.01874e-05	7.8663e-06	9.21368e-06	1.1251e-05	4.59964e-06	1.0991e-05	7.15451e-06	7.49362e-06	4.02889e-05	2.72617e-05	5.1863e-06	1.76145e-05	3.93571e-06	5.34517e-06	5.72133e-06	5.81499e-06	3.87431e-06	0	3.74798e-05	5.99996e-06	1.42957e-05	1.03756e-05	4.77874e-06	1.36232e-05	1.88264e-05	6.17952e-06	1.55745e-05	4.00801e-06	1.068e-05	3.40472e-06	6.33332e-06	1.34664e-06	1.20651e-05	0	1.33588e-06	1.4331e-06	1.67943e-06	1.79558e-06	0	2.07216e-06	1.91703e-06	2.80317e-06	1.1393e-06	4.76223e-07	1.16374e-06	1.50109e-05	1.16587e-05	1.53153e-05	3.56481e-06	5.57276e-06	5.81894e-06	5.21625e-06	1.10639e-05	3.939e-06	5.77309e-06	4.3162e-06	4.47053e-06	8.11146e-06	4.53211e-06	2.72599e-06	4.46411e-06	2.54255e-06	0	0	1.85315e-05	0	0
d__Bacteria;p__Proteobacteria;c__Gammaproteobacteria;o__Burkholderiales;f__Burkholderiaceae;g__Massilia;s__Massilia sp012849555	0	0	0	1.62518e-05	0	0	0	1.23363e-05	1.2777e-05	0	6.11646e-06	6.57912e-06	1.09132e-05	3.36316e-06	0	3.66657e-06	0	6.78067e-06	1.50544e-05	2.28484e-06	0	7.36052e-06	6.89142e-06	1.02758e-05	0	0	0	0	0	0	0	1.03901e-05	9.78715e-06	2.88694e-05	2.13482e-06	0	0	0	6.14954e-06	0	0	0	0	0	0	0	1.22278e-05	4.70431e-06	1.27456e-05	6.46201e-06	7.30486e-06	0	0	0	0	0	0	5.51056e-06	4.79448e-06	0	0	0	9.26049e-06	1.39677e-05	1.27831e-05	8.31683e-06	6.79378e-06	9.75814e-06	9.08554e-06	7.87566e-06	1.12307e-05	1.01461e-05	1.49829e-05	1.3717e-05	2.58881e-05	1.67669e-05	2.19526e-05	2.0217e-05	1.52504e-05	8.56415e-06	1.22214e-05	6.89217e-06	1.51854e-05	1.03677e-05	1.24255e-05	1.18968e-05	7.75085e-06	8.55321e-06	1.06773e-05	6.88225e-06	1.02782e-05	6.35989e-06	7.93802e-06	6.98647e-06	7.83243e-06	5.82795e-06	0.00126013	4.60857e-06	0	0	0	6.9186e-06	0	2.29472e-05	4.3037e-06	7.93138e-06	2.23114e-06	4.85783e-06	0	0	3.53102e-06	0	2.81054e-05	0	0	0	0	0	3.80606e-05	0	0	1.98393e-05	0	0	2.46358e-06	2.72857e-06	0	0	3.31412e-06	0	3.35371e-06	2.098e-06	0	0	1.43189e-05	0	0	0	4.28948e-06	2.21158e-06	0	3.09809e-06	0	0	0	5.79286e-06	0	0	0	5.8402e-06	4.73753e-06	9.11724e-06	0	0	7.6724e-06	3.11795e-06	0	0	0	6.61262e-06	0	4.35192e-06	0	0	0	0	0	0	0	0	0	7.52476e-06	0	0	7.66754e-06	0	0	0	0	3.26652e-06	5.35454e-06	0	0	0.00018883	1.87996e-05	0	4.33852e-06	0	0	0	0	0	0	2.65992e-06	2.52776e-06	0	1.88282e-06	7.48366e-07	0	0	3.50461e-06	0	4.03433e-05	3.23344e-06	2.35762e-06	0	0	5.5318e-06	0	0	0	1.17078e-06	2.81093e-06	1.89571e-05	2.64995e-05	4.48449e-06	8.19633e-06	1.53437e-06	0	0	5.02166e-06	0	1.3359e-06	2.52857e-06	1.26947e-06	2.15111e-06	0.000183059	0	1.25601e-06	0	0	1.44215e-06	0	0	1.28428e-05	1.08265e-05	3.10652e-06	5.42704e-06	1.42896e-06	4.08212e-06	2.2679e-06	1.69505e-06	1.63089e-06	3.05077e-06	0	0	0	1.70667e-05	0	0	0	5.87537e-06	0	9.08723e-06	0	0	2.28003e-06	0	7.21134e-06	3.21822e-06	0	0	0	0	0	0	1.02101e-05	2.04426e-06	1.72767e-06	1.43633e-06	2.1611e-06	3.7148e-06	2.8004e-06	1.06367e-05	0	2.20809e-06	1.65708e-06	8.07143e-06	0	0	0	0.000113596	2.90093e-06	0.000195984	1.18218e-06	8.68256e-07	3.45377e-06	3.12347e-06	0	0	0	2.31972e-06	0	0	0	4.42547e-06	2.54357e-06	5.20432e-06	1.76551e-06	0	3.53241e-06	7.50472e-07	1.19557e-06	0	0	6.50514e-05	0	0	0	4.01756e-06	0	0	3.3764e-06	0	0	8.29413e-06	0	0	0	2.33448e-06	1.56461e-05	0	1.46126e-06	0	2.86791e-06	0	5.05791e-06	0	2.0325e-06	5.42889e-05	0	3.01143e-06	4.38205e-06	1.63632e-06	7.22427e-06	2.57272e-06	5.19983e-05	5.88151e-05	9.20656e-06	0	3.59652e-06	0	0	4.96584e-06	1.5226e-06	0	0	2.34192e-06	0	8.78542e-06	3.03674e-06	0	0	6.80525e-07	0	0	0	0	4.13766e-06	6.68674e-06	0	0	7.79326e-06	0	8.48227e-06	0	0	0	0	0	2.4924e-06	0	4.85558e-06	9.48211e-06	2.30237e-06	2.82357e-06	2.73495e-06	0	5.25911e-06	0	1.35779e-06	9.00739e-06	0	4.58804e-06	7.52567e-06	0	6.09638e-06	6.844e-06	0	0	0	3.81901e-06	6.80876e-06	3.8619e-06	6.26962e-06	7.09476e-06	0	0	5.49218e-06	1.13333e-05	0.000108174	9.19266e-06	4.05882e-06	0	4.27106e-06	5.58097e-06	0	0	2.73555e-06	0	5.46291e-06	6.08837e-06	0	0	0	0	1.04841e-05	4.90914e-06	5.51223e-06	0	1.8252e-05	8.50231e-06	4.13958e-06	3.89085e-06	2.72652e-06	5.25098e-06	6.98974e-05	1.06013e-05	0	1.23825e-06	3.94869e-06	2.57702e-05	1.69904e-05	2.2893e-06	4.7886e-06	0	1.47289e-06	0	3.57655e-06	0	0	2.8066e-06	3.45571e-06	1.72243e-06	0	1.72944e-06	0	0	4.82744e-06	3.95724e-05	0	1.62477e-05	1.84267e-05	0	0	0	0	1.97473e-05	9.85548e-06	0.000133429	0.000113074	6.34956e-06	2.39553e-05	0	0	0	9.79977e-06	0	0
d__Bacteria;p__Proteobacteria;c__Gammaproteobacteria;o__Burkholderiales;f__Burkholderiaceae;g__Massilia;s__Massilia sp014171595	0	0	4.03232e-08	2.33838e-07	3.33793e-08	0	3.41041e-08	3.96667e-07	6.4063e-07	1.25293e-06	1.82119e-06	6.05279e-07	3.85819e-07	1.21447e-06	1.43448e-07	1.45211e-07	2.80904e-07	4.0957e-07	1.81378e-07	4.86933e-07	8.44786e-08	2.56464e-07	2.50597e-07	2.35068e-07	8.59529e-07	1.09721e-06	4.19448e-07	1.49827e-07	2.52533e-07	0	4.79815e-07	1.88226e-07	1.54738e-07	7.86507e-07	1.28089e-07	3.61075e-08	4.23885e-07	1.61471e-07	2.9053e-07	1.5218e-06	2.54335e-06	3.82132e-07	3.06513e-07	4.50653e-07	0	9.67624e-07	0	3.31289e-07	9.90591e-08	2.49912e-07	3.4602e-07	2.53187e-07	6.89971e-08	8.93637e-07	2.97934e-06	1.56427e-07	3.38426e-08	1.34139e-06	1.21764e-06	2.62422e-06	2.02601e-06	0	3.18329e-07	3.6757e-07	3.83492e-07	5.09994e-07	3.22815e-07	2.76435e-07	3.55301e-07	3.06446e-07	1.97029e-07	1.11251e-07	4.6689e-07	6.16494e-07	3.06006e-07	3.27159e-07	3.4301e-07	3.2412e-07	2.8307e-07	2.85472e-07	4.42405e-07	1.424e-07	1.70623e-07	4.64227e-07	2.7209e-07	2.30685e-07	4.00906e-07	5.22144e-07	1.21887e-06	9.17633e-07	3.81685e-07	1.85239e-07	2.88073e-07	4.60014e-07	5.75914e-07	3.82643e-07	0.000338553	8.96802e-07	2.90455e-07	1.42946e-07	1.55742e-06	2.18154e-07	1.0559e-06	7.24648e-07	3.74944e-07	1.77568e-06	3.8673e-07	2.63603e-07	1.84728e-07	8.52954e-08	6.53893e-07	0	9.28593e-07	7.11067e-08	3.01717e-07	1.38793e-07	1.85227e-07	0	2.68844e-07	2.81553e-07	9.30982e-07	6.85058e-07	1.91141e-07	4.31827e-07	3.14893e-07	2.87218e-07	1.89009e-07	2.41219e-07	3.56357e-07	5.13658e-07	4.50498e-07	3.1714e-07	6.12605e-07	0	8.0246e-07	2.84857e-07	0	0	3.796e-08	1.76927e-07	0	4.67637e-07	3.97572e-07	0	1.9169e-07	1.03872e-06	0	2.53927e-07	1.24252e-07	4.12943e-07	1.94068e-06	1.88819e-07	4.74398e-07	1.05123e-06	9.83027e-07	5.73415e-07	1.11932e-06	1.70433e-07	0	2.21652e-07	7.11168e-08	7.38507e-07	1.08882e-07	6.23883e-07	1.90286e-06	2.77863e-07	2.11247e-07	2.74535e-07	8.51877e-06	7.24867e-08	3.98751e-07	2.88489e-07	2.91485e-07	1.52111e-07	9.15527e-06	5.74314e-07	5.39487e-07	0	3.09941e-07	2.42782e-07	1.13926e-07	8.37869e-07	0	7.72453e-07	1.18051e-07	7.82008e-08	3.43336e-07	1.22959e-06	4.64654e-07	0	4.59362e-08	3.03384e-07	1.98459e-07	2.53326e-07	2.46611e-07	3.15188e-07	2.20069e-07	2.85092e-07	1.14427e-07	0	2.14697e-06	5.86165e-08	7.75833e-08	7.40186e-07	1.96468e-07	1.5987e-06	1.3947e-06	1.65128e-07	3.90257e-07	1.34631e-06	0	4.21481e-07	4.93146e-07	2.64958e-06	8.23034e-06	1.10274e-07	6.30487e-07	6.81944e-08	8.98776e-07	0	8.36943e-07	7.94126e-08	1.7812e-07	6.4835e-08	1.65583e-07	1.19506e-07	6.09789e-08	0	1.22296e-06	4.53649e-08	0	1.92287e-07	1.5011e-06	0	3.75886e-07	4.22204e-07	7.83156e-08	3.16138e-07	1.0992e-07	2.13245e-07	3.33515e-08	3.08191e-07	1.38799e-07	1.75332e-07	4.76136e-08	1.74472e-07	2.56288e-06	3.1862e-06	0	8.57002e-07	0	3.84159e-07	3.3353e-07	6.66397e-07	0	0	4.07148e-08	1.71864e-06	3.10165e-07	1.36946e-07	5.3833e-07	0	0	0	2.03942e-07	4.48856e-07	7.64801e-08	1.63541e-07	1.25649e-07	5.98471e-08	0	5.68146e-07	7.46773e-08	9.66969e-07	1.15347e-06	3.79886e-07	7.89086e-08	3.24154e-07	2.21986e-07	2.74547e-07	7.3323e-08	0	6.05689e-07	1.56063e-07	1.12588e-07	5.4266e-08	0	2.76413e-08	4.82904e-07	4.70995e-07	1.84911e-06	4.1636e-07	2.14338e-07	8.74626e-07	2.78573e-07	0	2.05126e-07	1.70076e-07	1.33246e-07	0	1.26158e-07	2.85894e-07	2.39113e-07	4.80601e-07	4.12599e-06	3.01009e-07	2.61207e-07	3.31166e-07	4.36042e-08	1.05725e-07	2.30796e-07	4.09322e-08	4.54516e-07	2.34439e-07	2.29445e-07	3.28185e-07	1.44074e-07	2.63357e-07	2.12611e-06	3.02618e-07	1.71558e-07	0	2.2481e-07	1.33994e-07	1.36567e-07	2.63764e-07	5.68641e-07	4.56932e-08	1.95904e-07	2.55277e-07	1.53388e-07	1.77948e-06	1.99627e-06	4.00733e-07	4.71937e-07	1.31934e-07	1.26594e-07	2.33393e-07	2.34562e-07	3.68539e-08	7.12183e-08	5.70555e-08	2.47357e-07	1.12222e-07	3.8065e-07	1.47579e-07	1.15181e-06	3.32063e-07	8.32425e-07	5.82459e-07	6.07349e-07	1.74451e-07	0	1.08884e-07	4.34735e-08	6.82555e-08	5.16496e-08	1.40864e-07	3.76151e-07	3.05099e-07	3.47891e-07	1.52819e-07	2.8282e-07	1.08897e-07	4.17161e-07	2.10236e-07	2.26297e-07	4.10711e-08	0	1.89105e-07	2.0287e-07	1.34711e-07	6.7276e-07	3.74294e-07	4.54789e-07	2.60637e-06	1.92602e-07	3.60249e-07	9.15912e-07	3.40568e-07	3.01731e-07	2.75737e-07	0	1.40918e-06	8.81669e-07	3.03815e-07	2.0919e-07	2.64247e-06	9.81461e-07	1.76416e-06	2.47004e-06	1.407e-06	4.56496e-06	9.08681e-07	2.94348e-07	6.43258e-07	2.57886e-07	6.03013e-07	6.07176e-07	9.41173e-07	3.15145e-07	1.60337e-07	2.15037e-07	1.51275e-07	9.67033e-07	5.04662e-07	7.8851e-07	4.10877e-07	2.45498e-07	1.45507e-07	6.50346e-08	4.60289e-07	5.41853e-07	6.83012e-07	1.62262e-06	2.2118e-06	1.49773e-07	4.38316e-07	1.07095e-06	7.44867e-07	1.32012e-06	8.53074e-08	3.34252e-07	4.32317e-07	2.05222e-07	2.93761e-07	4.5918e-07	1.64787e-07	5.35896e-07	6.51709e-08	1.59008e-07	1.29145e-06	6.08973e-07	2.15463e-07	6.68799e-07	0	3.76787e-07	2.60564e-07	0	0	0	1.3115e-07	2.27017e-07	3.71504e-07	9.907e-07	5.76481e-07	1.12361e-06	8.9237e-07	7.2867e-07	1.14151e-06	1.06944e-07	2.47678e-08	9.38539e-08	1.47979e-07	2.82965e-07	1.9695e-07	1.04333e-07	1.69263e-07	2.54007e-07	2.95559e-07	1.14255e-07	2.6595e-07	1.57187e-07	8.76742e-07	4.10121e-08	0	7.74369e-07	3.02674e-07	7.61918e-08
d__Bacteria;p__Proteobacteria;c__Gammaproteobacteria;o__Burkholderiales;f__Burkholderiaceae;g__Massilia;s__Massilia sp015101885	0	0	0	0	0	0	0	0	0	0	0	0	0	0	0	0	0	0	0	0	0	0	0	0	0	0	0	0	0	0	0	0	0	0	0	0	0	0	0	0	0	0	0	0	0	0	0	0	0	0	0	0	0	0	0	0	0	0	0	0	0	0	0	0	0	0	6.0425e-05	0	0	0	0	5.25996e-05	0	0	0	0	0	0	0	0	0	0	0	0	0	0	0	0.000131481	0	0	0	0	0	0	0	0	0.00086741	0	0	0	0	0	0	0	0	0	0	0	0	0	0	0	0	0	0	0	0	0	0	0	0	0	0	0	0	0	0	0	0	0	0	0	0	0	0	0	0	0	0	0	0	0.000122384	0	0	0	0	0	0	0	0	0	0	0	0	0.000265633	0	0	0	0	0	0	0	0	0	0	0	0	0	0	0	0	0	0	0	0	0	0	0	0	0	0	0	0	0	0	0	0	0	0	0	0	0	0	0	0	0	0	0	0	0	0	0	0	0	0	0	0	0	0	0	0	0	0	0	0.000406276	0	0	0	0	0	0	0	0	0	0	0	0	0	0	0	0	0	0	0	0	0	0	0	0	0	0	0	0	0	0	0	0	0	0	0	0	0	0	0	0	0	0	0	0	0	0	0	0	0	0	0	0	0	0	0	0	0	0	0	0	6.242e-05	0	0	0	0	0	0	0	0.000118951	0	0	0	0	0	0	0	9.75175e-05	0	0	0	0	0	0	0	0	0	0	0	0	0	0	0	0	0	0	0	0	0	0	0	0	0	0	0	0	0	0	0	0	0	0	0	0	0	0	0	0	0	0	0	0	0	0	0	0	0	0	0	0	0	0	0	0	0	0	0	0	0	0	0	0	0	0	0	0	0	0	0	0	0	0	0	0	0	0	0	0	5.62194e-05	0	0	0	0	0	0	0	0	0	0	0	0	0	0	0	0	0	0	0	0	0	0	0	0	0	0	0	0	0	0	0	0	0	0	0	0	0	0	0	0	0	0	0	0	0	0	0	0	0	0	0	0	0	0	0	0	0	0	0	0	0	0	0	0	0	0	0	0	0	0	0	0	0	0	0	0.000204642	0.000353631	0	0	0	0	0	0	0	0	0	0	0	0	0	0	0	0	0	0	0
d__Bacteria;p__Proteobacteria;c__Gammaproteobacteria;o__Burkholderiales;f__Burkholderiaceae;g__Massilia;s__Massilia sp015277795	0	0	7.01623e-06	7.97973e-06	8.71201e-06	1.50413e-05	5.96821e-06	1.2257e-05	1.9646e-05	0.000173687	0.000138754	0.000127688	2.65113e-05	1.61618e-05	4.27474e-06	1.06367e-05	1.94626e-05	1.18775e-05	9.17773e-06	4.75696e-06	1.1827e-05	8.36073e-06	0.000131731	8.63037e-06	0.000183853	0.000173759	3.43947e-05	2.50511e-05	1.02276e-05	1.40591e-05	7.09441e-06	1.53592e-05	7.23398e-06	6.43085e-06	1.03752e-05	3.43021e-06	1.26459e-05	1.4963e-05	1.20812e-05	0.000288935	0.000198213	1.40911e-05	2.94252e-05	3.71145e-05	2.86474e-05	5.76176e-06	1.15757e-05	6.9902e-06	5.05201e-06	1.51732e-05	6.73201e-05	8.40264e-05	1.29025e-05	0.000203302	0.000241139	1.60338e-05	1.2048e-05	1.25438e-05	1.10349e-05	4.88105e-05	0.000135439	0	3.58844e-05	3.32818e-05	3.20855e-05	3.05604e-05	3.94274e-05	3.97513e-05	3.55301e-05	2.78559e-05	3.11634e-05	3.787e-05	2.00338e-05	2.79349e-05	1.51779e-05	2.64181e-05	1.48637e-05	2.0298e-05	2.3884e-05	5.9164e-05	1.90234e-05	6.989e-05	1.51854e-05	2.01552e-05	1.72324e-05	3.0088e-05	4.92446e-05	4.27909e-05	3.01792e-05	2.51038e-05	2.51094e-05	2.47912e-05	2.3622e-05	3.59674e-05	3.15601e-05	3.82349e-05	0.000341404	3.71924e-05	0.000143452	1.54667e-05	6.07393e-06	8.17143e-05	2.4441e-05	1.94447e-05	3.75596e-05	1.168e-05	1.62427e-05	7.54658e-05	3.78693e-06	8.61483e-06	4.19799e-05	0	4.85654e-05	2.51362e-05	2.33615e-05	1.37405e-05	8.9724e-05	0	1.28661e-05	6.57708e-05	3.80151e-06	2.75941e-05	1.21948e-05	4.11413e-05	2.36355e-05	9.331e-05	8.3794e-06	9.12613e-06	3.4923e-05	8.69268e-06	2.40516e-05	1.81989e-05	8.63773e-06	0	3.20733e-05	8.22524e-06	0	0	2.59267e-05	1.18246e-05	0	1.37953e-05	6.57982e-05	0	2.72839e-05	1.96158e-05	0	5.90379e-05	8.29177e-05	1.10905e-05	1.72378e-05	4.11894e-05	7.81641e-05	0.000139721	4.90315e-05	5.97069e-05	6.92317e-06	0.00024977	0	3.49102e-05	0.000180388	1.58252e-05	1.14327e-05	0.000142317	0.000211323	8.89161e-06	2.76734e-05	1.36962e-05	9.76954e-06	1.54397e-05	8.91752e-06	1.48812e-05	7.09403e-05	4.04181e-06	1.34354e-05	1.72632e-05	1.39776e-05	0	4.61811e-05	1.68182e-05	8.58626e-05	9.0071e-06	0	0.0004298	1.88291e-05	1.48972e-05	4.05449e-05	1.12859e-05	1.13453e-05	0	5.14486e-06	1.42287e-05	4.92179e-06	1.0228e-05	3.14429e-05	2.94176e-06	1.0979e-05	4.56147e-06	7.0945e-07	1.73917e-06	8.61946e-06	4.77725e-06	9.96946e-06	1.48427e-05	8.02246e-06	0.000170243	0.000130102	1.77513e-05	4.18994e-05	3.0292e-06	1.34065e-05	6.22855e-06	1.00602e-05	0.000255558	0.00023366	1.30491e-05	2.75313e-05	1.2991e-05	0.000202944	0	1.67912e-05	2.42606e-05	3.26553e-06	2.24005e-05	6.31975e-06	7.3297e-06	1.50923e-05	0	1.14032e-05	5.21696e-06	1.56748e-05	1.26268e-05	0.000171328	0	8.89598e-06	2.91924e-05	4.07502e-05	8.56207e-06	9.12337e-06	6.76291e-06	6.17002e-06	5.23925e-06	4.71918e-06	6.80287e-06	6.38022e-06	1.09336e-05	0.000199035	0.000208617	0	0.000189774	0	1.81684e-05	3.21023e-06	9.67185e-05	0	8.16874e-07	7.28795e-06	8.91048e-05	1.74856e-05	0.000114452	5.02441e-06	0	0	0	2.52548e-05	8.75269e-06	7.41857e-06	4.1294e-06	9.04669e-06	7.78013e-06	3.85069e-06	1.14503e-05	1.03802e-05	6.51432e-06	0.000127006	7.85889e-06	7.8514e-06	1.3582e-05	2.11838e-05	0.000112152	4.69267e-06	2.30288e-05	1.11574e-05	1.82906e-05	4.98203e-06	3.41876e-06	1.02189e-05	1.17476e-05	7.92768e-06	0.000160682	0.000317828	9.21941e-06	2.89356e-05	0.00012962	1.07251e-05	1.16959e-05	1.16922e-05	8.80992e-06	1.79549e-05	2.16551e-06	1.55174e-05	6.11098e-06	1.38686e-05	0.000154532	0.00024064	8.69582e-06	3.01694e-05	0.000139056	4.31681e-06	1.65284e-05	8.04489e-06	4.37974e-06	1.36679e-05	9.78781e-06	1.94373e-05	1.12776e-05	1.06254e-05	9.47709e-05	0.000204548	1.40933e-05	5.46583e-05	2.28349e-06	1.6486e-05	9.78156e-06	6.7191e-06	5.01152e-06	7.48211e-06	3.42699e-06	1.46683e-05	1.1374e-05	8.78147e-06	0.0002635	0.00032247	1.22557e-05	2.55572e-05	7.98202e-06	4.24089e-06	1.44237e-05	1.035e-05	3.16944e-06	1.21427e-05	1.46633e-05	1.38108e-05	1.32142e-05	9.44704e-06	0.000186614	0.000195836	9.892e-06	2.22221e-05	7.57196e-06	1.04848e-05	3.22734e-06	4.3165e-06	3.3754e-06	2.03891e-05	2.93499e-06	1.80774e-06	7.28972e-06	8.71863e-05	8.49191e-06	9.26022e-05	0.000135474	2.77478e-05	6.35598e-05	1.69993e-05	1.57327e-05	4.97853e-06	1.2116e-05	1.09908e-05	3.64027e-06	6.231e-06	1.02717e-05	0.000116797	1.59342e-05	0.000184246	0.000178247	2.3613e-05	2.54876e-05	9.72048e-06	6.66e-06	3.39448e-06	1.62991e-05	0	4.04075e-05	3.67467e-05	4.10426e-05	3.68473e-05	0.000333982	0.000252085	0.000200907	0.000225357	4.93457e-05	0.000358904	0.000219134	3.43504e-05	2.81142e-05	3.4331e-05	0.000108684	2.98344e-05	1.30588e-05	1.63482e-05	1.39226e-05	2.04285e-05	1.7321e-05	0.000113358	1.75444e-05	0.000113283	0.000201467	8.05934e-05	9.96724e-06	1.38524e-05	3.48774e-05	1.18821e-05	4.96083e-06	2.57547e-05	1.94761e-05	1.29704e-05	3.07698e-05	3.25064e-05	0.000229312	4.28177e-05	2.59619e-05	1.95666e-05	2.55932e-05	3.83765e-05	2.61447e-05	0.000136223	1.68632e-05	6.1695e-05	8.63514e-06	2.41692e-05	6.86814e-06	1.23013e-05	9.58811e-06	1.47403e-05	0	6.85067e-06	1.0618e-05	1.80072e-05	2.85797e-05	0	2.22954e-05	2.89573e-05	2.74576e-05	3.71512e-06	5.43897e-06	7.62451e-06	2.12575e-05	3.75948e-05	1.14151e-05	1.27977e-05	1.24582e-05	1.97093e-05	1.05065e-05	1.94963e-05	1.03727e-05	1.45718e-05	1.23562e-05	1.79583e-05	0.000132115	0.000108428	1.21672e-05	0.000158947	2.92832e-05	1.77582e-05	0	3.87185e-05	2.72407e-06	7.23822e-06
d__Bacteria;p__Proteobacteria;c__Gammaproteobacteria;o__Burkholderiales;f__Burkholderiaceae;g__Melaminivora_A;s__Melaminivora_A jejuensis	0.00033568	0	0.000179237	0.000807707	0.000153411	0.000177812	0.000607632	0.000231455	0.00035498	5.34373e-05	4.28839e-05	0.000262086	0.000542792	0.000409589	8.03307e-05	0.000167392	0.000729548	0.00012146	0.00111105	0.000284294	0.000318949	0.000325248	0.000114982	0.000111288	5.95654e-05	5.44949e-05	0.000106152	0.00098715	0.000273051	4.84742e-05	0.000151587	0.000863127	0.000528661	0.00136838	0.00017894	0.000129879	0.000456454	0.000344417	0.000102702	4.61383e-05	4.98581e-05	0.000102841	0.000682428	0.000304963	7.94055e-05	0.000104152	0.00103803	0.000206327	0.000985011	0.000203857	0.000647903	0.000168559	0.000124781	5.38588e-05	4.52538e-05	9.62417e-05	0.000217066	0.000165752	0.000138621	5.78241e-05	3.69409e-05	0	0.000961933	0.00126875	0.00133922	0.000860635	0.00136667	0.00115276	0.00139689	0.00140024	0.00154451	0.00133506	0.00146018	0.00165263	0.00161437	0.00153806	0.00164096	0.00166063	0.0012856	0.00093574	0.00131439	0.00176887	0.00157441	0.0014085	0.00133664	0.00145935	0.000564443	0.000782171	0.000923269	0.000793851	0.000552817	0.000529692	0.000487068	0.000919166	0.000701664	0.000753836	0.000248748	0.000206688	0.000445461	2.6788e-05	9.72347e-05	0.000668175	0.0001741	0.000498679	0.000639361	7.52494e-05	0.00030275	0.000475916	1.91656e-05	8.63615e-05	0.000733569	0	0.000494724	0.000294417	9.66356e-05	0.000297259	0.000339706	0	0.000205857	0.00105391	4.18942e-06	0.000263939	0.00028392	0.000187099	0.000267696	0.000498036	3.2541e-05	7.11999e-05	0.00124026	0.000525038	0.000994925	0.000307918	8.66836e-05	0	0.000474555	9.24004e-05	0	0	0.00177858	0.000220745	0	0.000250536	0.000254943	0	0.000114599	4.25076e-05	0	1.67592e-05	0	0.000198921	0.000189501	4.01644e-05	8.03407e-05	6.89844e-05	0.000218855	0.000360427	0.000362865	0.000599711	0	8.988e-05	0	0.000227882	5.62378e-05	8.97912e-05	7.86779e-05	0.000121009	0.00059878	0.000994273	1.34204e-05	1.94989e-05	0.000199557	0.00021567	0.000519099	0.000472718	3.33939e-05	1.79051e-05	0.000428303	0	0.000589972	0.000232475	0.000677179	0.0013212	0	0.000207123	0.000507883	0.000588461	0.00034499	0.000162306	5.88949e-05	0	4.23991e-05	6.87772e-05	1.58767e-05	0.000139804	0.000334496	8.05131e-05	0.00041977	2.21302e-05	8.58893e-05	0.000112138	0.00020854	0.000142028	0.000147214	0.000214888	0.000180456	9.4063e-05	8.04046e-05	0.000352081	0.00039973	4.05016e-05	0.000279055	1.39089e-05	0.000131522	1.00305e-05	4.78319e-05	0.000557988	0.000279264	0.000152789	8.69656e-05	0	0.000155253	0.000472465	8.21429e-05	0.000801231	0.00019111	0.000496468	0.000121043	0	0.000540183	0.000439313	0.000352178	0.000194914	9.50314e-05	0	0.000246206	0.00067061	0.000143474	0.000213973	0.000374498	0.00019387	0.000868439	0.000240759	0.0016793	0.000678394	0.00015722	0.000281424	7.59709e-05	8.3472e-05	7.7599e-06	7.58618e-05	0	0.000442189	0.000100934	0.00199398	0	0.000192782	0.000291396	0.000830102	0.000604861	0.000190628	0.000189133	0	0	0	0.000621988	0.000124692	0.000371349	0.000227649	0.000367082	0.000323055	0.000231277	0.00105374	0.000414758	0.00052995	0.00102394	0.000432239	0.000473609	0.000125966	0.000401635	0.000213872	0.000154198	0.000519455	0.000270647	0.000679062	0.000207162	0.000242379	0.000623387	0.000634949	0.000164791	7.44535e-05	6.98587e-05	0.000285861	0.000307023	0.000267927	0.000254198	0.000585673	0.000674045	0.00123873	0.000243474	0.000230411	0.000703896	0.000244582	0.000589449	8.57318e-05	8.54714e-05	0.000285791	0.000653148	0.000290333	0.000112455	0.000932039	0.000291924	0.000486438	0.000318096	0.000790117	0.000699053	0.000235935	0.00024723	7.43795e-05	7.15975e-05	0.00044113	0.000374785	2.62233e-05	0.000141293	0.000622469	0.000126734	0.0002654	0.000216592	0.000273291	0.00170588	0.000378235	0.000285417	0.000113567	5.96446e-05	0.000360526	0.00062303	0.000553728	0.000327624	0.000814565	0.000236966	0.00032015	0.000350536	0.000176187	0.00049492	0.000841836	0.000219358	9.61109e-05	5.89391e-05	0.000312367	0.000365362	0.000698999	0.000492879	8.04655e-05	0.000359405	0.000119446	0.000488425	0.000128969	5.52651e-05	0.00136022	0.000326741	0.000281403	7.86549e-05	5.42125e-05	0.000347146	0.000699593	0.000607908	0.000394719	0.000282909	0.000492155	0.00120286	0.000288196	0.000474252	0.000464382	0.00038596	0.000191175	0.000107813	6.17204e-05	0.000385512	0.000940835	0.000361312	0.000239079	0.000281742	0.000904232	0	9.17608e-05	0.00174026	7.42689e-05	0.000221831	7.09768e-05	4.23538e-05	4.42424e-05	6.21397e-05	8.68323e-05	5.55275e-05	0.000286519	0.000381299	0.00029868	0.000298438	0.000555588	0.000582447	0.000236744	0.000343666	0.000235375	0.000323146	0.000185841	0.000519673	9.46687e-05	0.000476391	7.15611e-05	0.000950322	0.000334739	0.000394175	0.000387794	0.000785802	0.000234597	0.000765979	0.000346238	0.000319736	0.00189659	0.00105425	4.90548e-05	0.00420526	0.000702933	0.000434733	0.000215092	0.00134772	0.000316197	9.28819e-05	0.000170115	0.000185621	0.000322172	9.95389e-05	0.000890745	0.00140204	0.000343691	0.000534558	6.27662e-05	0.000169794	0.000408499	0.000507466	0.000440187	2.42458e-05	0.00114882	0.000630477	0.000478599	0.000311773	9.86534e-05	0.00016489	0.000837266	0.0024979	0.000849189	2.1674e-05	0.000290403	9.74204e-05	6.69974e-05	0.00052855	4.55611e-05	0.000261771	0.000148443	9.72594e-05	0.000290568	8.35964e-05	7.93862e-05	0.000356186	9.95394e-05	1.27138e-05	5.74142e-06	0.000131029	0.000285573	4.70485e-05
d__Bacteria;p__Proteobacteria;c__Gammaproteobacteria;o__Burkholderiales;f__Burkholderiaceae;g__Melaminivora_A;s__Melaminivora_A sp003008575	0	0	0.000372062	0.000745769	0.000122469	0.000265588	0.000272696	0.000309162	0.00037338	7.49876e-05	5.95839e-05	0.000951104	0.000378819	0.000189987	0.000150132	0.000244898	0.000401051	0.000354233	0.000888064	0.000254516	0.000421928	0.000394262	0.00163176	0.000179794	6.85618e-05	4.29575e-05	0.000178394	0.000505307	0.000195208	7.63944e-05	0.000173453	0.000904763	0.00100699	0.000985771	0.000118098	0.000180573	0.00049206	0.000360214	0.000133305	5.68255e-05	5.60798e-05	0.000255455	0.000315708	0.000194811	0	0.000124692	0.000618044	0.000304322	0.000637445	0.000421566	0.000912108	0.000406935	0.000169146	6.36201e-05	6.42035e-05	0.000258652	0.000312976	0.000190006	0.000106087	7.5258e-05	5.75725e-05	0	0.000616372	0.000924338	0.000889446	0.000532159	0.000835195	0.000732828	0.000776916	0.000819007	0.000881279	0.000722399	0.00080305	0.000950827	0.000808652	0.000832048	0.000879019	0.000896193	0.000763192	0.000445336	0.000744125	0.000828485	0.000804385	0.00085851	0.000782758	0.000825722	0.000399002	0.000491039	0.000776517	0.000566606	0.000463012	0.000399994	0.000394052	0.000583298	0.000555296	0.000585414	0	0.000537433	0.000360358	0.000109182	0.000108812	0.000502939	9.45033e-05	0.000842846	0.00145534	0.000173228	0.000424541	0.000554056	4.59512e-05	0.000108069	0.000642973	0	0.000760858	0.000324353	0.000147884	0.000570647	0.000296178	0	0.000226789	0.000705122	0	0.000439506	0.000386027	0.000196756	0.000934307	0.000289444	8.86767e-05	9.95432e-05	0.000935544	0.000727301	0.00103352	0.000545822	0.000128157	0	0.000323843	0.000131604	0	0	0.00251219	0.000327963	0	0.000677099	0.0002784	0	0.000191978	2.40504e-05	0	3.54228e-05	0	0.000244698	0.000217755	0.000377152	6.97365e-05	7.04795e-05	0.000946583	0.000561374	0.000539012	0.00061995	0	0.000284675	0	0.000598718	0.000375699	6.9323e-05	0.000148344	9.2181e-05	0.000335566	0.000916549	2.59958e-05	0	0.000250162	0.00125038	0.000335901	0.000681393	9.02252e-05	0	0.000607952	0	0.000112044	0.000724726	0.000487377	0.00150419	0	0.000213724	0.000879624	0.00117919	0.000285312	0.000198359	0	0	0.000104413	0.000102332	4.09223e-05	0.00022223	0.000266339	0.000129963	0.000270563	2.58721e-05	9.51579e-05	0.000124766	0.00048471	0.000123945	8.78243e-05	0.000310839	0.00019863	0.000115292	9.26082e-05	0.000918966	0.000185621	5.1833e-05	0.000176127	5.13738e-05	0.000171664	3.71572e-05	6.25211e-05	0.000137365	0.000171156	0.000102292	0.000110334	0	0.000961909	0.000244154	0.000118182	0.00048234	0.000219508	0.000235148	0.000153728	0	0.000454675	0.000175743	0.000151221	0.000191037	0.000131693	0	0.000929818	0.000382004	0.0002368	0.000277596	0.000205963	0.000276457	0.000546897	0.000316759	0.00178333	0.000408698	0.000219451	0.000361215	0.000106268	7.34402e-05	2.06209e-05	0.000107468	0	0.000288435	0.000145211	0.000764327	0	0.000160158	0.000307682	0.000570191	0.000372004	0.000889119	0.000304874	0	0	0	0.000310977	0.000208449	0.000241256	0.000329003	0.000252711	0.00023879	0.000294145	0.000603677	0.000281982	0.000542164	0.00110009	0.000558907	0.000627205	0.000727466	0.00023873	0	0.000215973	0.00037296	0.000409191	0.000437195	0.000256335	0.000341198	0.000386003	0.000368266	0.000180928	6.76059e-05	7.04856e-05	0.000927978	0.000249122	0.000351366	0.000344502	0.000379572	0.000683153	0.00111621	0.000318258	0.000287941	0.000366582	0.000322953	0.000620807	7.85967e-05	9.90872e-05	0.000299236	0.000463316	0.000387828	0.000207251	0.000668466	0.000587376	0.000304535	0.000518992	0.000894003	0.000621796	0.000398178	0.000226412	6.24532e-05	5.52237e-05	0.000282861	0.000434007	3.27055e-05	0.000170743	0.000654962	0.000262591	0.000278219	0.00047688	0.000404111	0.000902038	0.000253433	0.000333159	0.000103712	7.19792e-05	0.000375253	0.00042507	0.000386171	0.000308952	0.000672359	0.000333078	0.000215706	0.000744979	7.35446e-05	0.00049088	0.000498351	0.000159285	7.7848e-05	6.49791e-05	0.000332448	0.000231487	0.000593962	0.000648456	0.000111736	0.000535814	0.000236714	0.000504206	0.000119959	7.66997e-05	0.000512358	0.00038139	0.00021601	6.17664e-05	4.27129e-05	0.000532205	0.000428548	0.000386951	0.000487889	0.000321417	0.00035469	0.00137059	0.000222246	0.00036163	0.000448722	0.000620929	0.000236643	9.57046e-05	7.49694e-05	0.000448762	0.000589412	0.00018791	0.00027919	0.000314366	0.000712044	0	9.57917e-05	0.0017509	6.63145e-05	0.000454987	0.000105355	5.32632e-05	5.1645e-05	6.78291e-05	7.98726e-05	7.03572e-05	0.000417908	0.000650362	0.000716325	0.000765179	0.000322257	0.00122821	0.00052141	0.000606339	0.000480797	0.000680779	0.000367636	0.000536059	0.000264888	0.000228898	7.80666e-05	0.000346678	0.000342378	0.00117761	0.000421751	0.000589961	0.000463154	0.000966078	0.00054444	0.00041562	0.00194712	0.000773476	5.26018e-05	0.0048846	0.00113951	0.000640761	0.00155845	0.00143113	0.000865567	0.00012755	0.000212383	0.000194731	0.000459552	0.00011165	0.000481298	0.000720659	0.000165583	0.000360188	6.71085e-05	0.000120503	0.000329352	0.000317505	0.000169832	1.65488e-05	0.000855777	0.000362597	0.000349822	0.000382955	5.31616e-05	0.000100603	0.000902664	0.00271266	0.00132834	7.4861e-05	0.000323616	0.000228878	0.000209353	0.00111095	0.000151848	0.000462299	0.000404989	0.000225863	0.000430104	0.000143542	0.000115855	0.000499414	0.00018508	2.12033e-05	0	0.000401737	0.000393931	8.11824e-05
d__Bacteria;p__Proteobacteria;c__Gammaproteobacteria;o__Burkholderiales;f__Burkholderiaceae;g__Melaminivora;s__Melaminivora alkalimesophila	0	0	3.42747e-06	2.78852e-05	6.87614e-06	8.61521e-06	8.49191e-06	8.449e-06	1.21364e-05	2.34924e-06	1.85556e-06	1.71583e-05	9.50768e-06	4.23509e-06	1.60661e-06	3.81179e-06	1.48077e-05	5.68848e-06	1.63966e-05	5.84319e-06	6.29366e-06	7.97603e-06	1.88366e-05	3.86184e-06	2.83645e-06	0	4.93658e-06	8.18056e-06	3.69329e-06	0	3.94134e-06	2.65022e-05	2.30172e-05	2.59547e-05	7.0449e-06	5.56055e-06	3.60303e-06	3.47969e-05	2.4695e-06	1.79849e-06	2.0599e-06	1.15117e-05	5.51723e-06	1.8348e-06	0	1.05559e-06	2.49448e-05	6.2945e-06	1.61797e-05	7.06894e-06	1.08035e-05	1.47165e-05	2.3804e-06	1.54668e-06	3.67721e-06	2.58104e-06	6.22704e-06	5.08639e-05	4.0715e-06	2.25911e-06	4.25462e-06	0	8.33444e-06	1.47696e-05	1.14408e-05	6.39454e-06	9.31761e-06	1.13062e-05	1.03037e-05	1.26869e-05	1.40547e-05	1.31722e-05	1.90576e-05	2.17314e-05	3.50683e-05	1.93433e-05	2.97847e-05	2.51193e-05	1.75503e-05	1.21325e-05	1.73091e-05	1.09363e-05	1.46053e-05	1.25341e-05	1.06569e-05	1.27866e-05	8.05153e-06	8.03107e-06	2.17446e-05	8.35702e-06	5.64349e-06	6.17465e-06	6.33761e-06	6.72771e-06	4.80888e-06	7.82947e-06	0	2.06015e-05	0	3.60223e-06	2.33613e-06	5.54735e-06	9.62735e-07	2.21823e-05	1.84375e-05	4.89299e-06	1.03822e-05	6.40179e-06	2.17056e-06	1.36473e-06	7.38899e-06	0	1.54146e-05	7.22089e-05	0	1.88064e-05	0	0	1.34422e-06	0	0	1.00567e-05	0	3.02279e-06	1.48e-05	4.41598e-06	2.0791e-06	1.72874e-06	6.16498e-06	3.83268e-06	1.18131e-05	1.24904e-05	1.28647e-06	0	1.90584e-06	1.60232e-06	0	0	2.53952e-05	1.44195e-05	0	1.57243e-05	0	0	4.31303e-06	2.39705e-07	0	0	0	7.96391e-06	7.81978e-06	1.40265e-06	2.26037e-06	1.56517e-06	2.31611e-05	2.72372e-06	3.68959e-06	0	0	1.21909e-05	0	1.30821e-05	4.24641e-06	1.0798e-06	2.82786e-06	0	2.6758e-06	0	5.40874e-07	0	0	1.45927e-05	4.15367e-06	2.47724e-06	2.74658e-06	0	0	0	0	8.89464e-06	5.5824e-06	1.56502e-05	0	1.2289e-06	1.22182e-05	5.90416e-06	2.80911e-06	0	0	0	0	4.5811e-06	3.96919e-06	1.65295e-05	6.75097e-06	1.43586e-06	4.35249e-06	4.63274e-07	2.31143e-06	7.56159e-06	3.18888e-06	1.4068e-06	1.20642e-05	4.24633e-06	2.45586e-06	1.5987e-06	2.46397e-06	2.6971e-05	1.80937e-06	0	2.71481e-06	1.82642e-06	2.7123e-06	9.46278e-07	4.46579e-06	3.89636e-06	1.48375e-05	3.27333e-06	0	0	1.56927e-05	4.64564e-06	2.4343e-06	1.65005e-05	4.13957e-06	7.36954e-06	6.0674e-06	0	4.66045e-06	1.67396e-05	3.56245e-05	5.44812e-06	1.64544e-06	0	1.54113e-05	8.26313e-06	3.9941e-06	3.26676e-06	8.87605e-06	5.14834e-06	2.23455e-05	1.00779e-05	6.62767e-06	1.20628e-05	1.1094e-05	9.47965e-06	2.88323e-06	4.25878e-06	0	2.91381e-06	0	5.24264e-06	1.29243e-06	1.16922e-05	0	9.9046e-06	8.99798e-06	3.70168e-06	6.55224e-06	1.57487e-05	7.4768e-06	0	0	0	5.64238e-06	1.84031e-06	1.73227e-05	5.27419e-06	4.9317e-06	1.44232e-05	4.8723e-06	1.48592e-05	3.32314e-05	2.85001e-05	4.27094e-06	8.49995e-06	1.5979e-05	1.49111e-05	3.86889e-06	0	1.28315e-06	9.72435e-06	5.35556e-06	1.35151e-05	6.38938e-06	8.51976e-06	4.52194e-06	3.91125e-05	2.25355e-06	0	1.84911e-06	2.66768e-05	2.11276e-06	0	4.41074e-06	8.92119e-06	4.63586e-06	9.2181e-06	1.14592e-05	8.73423e-06	1.40666e-05	1.80828e-05	7.31004e-06	7.39386e-07	3.99903e-06	1.59869e-05	3.10183e-06	8.51095e-06	1.0901e-06	1.34624e-05	3.72571e-06	3.76576e-06	1.11356e-05	3.28214e-06	4.42501e-06	5.01228e-06	3.27767e-06	0	1.68432e-06	2.21776e-05	4.90655e-06	0	1.83594e-06	5.35976e-06	1.07342e-05	2.7959e-06	1.86754e-05	4.84348e-06	6.78316e-06	3.23918e-05	2.87603e-06	1.89355e-06	1.98004e-06	1.38253e-05	6.09888e-06	6.53074e-06	2.27869e-06	8.49551e-06	4.57396e-06	5.41752e-06	9.68569e-06	4.73561e-06	4.61733e-06	6.01512e-05	2.04167e-06	9.2237e-07	2.92167e-06	1.34049e-05	1.80962e-06	4.22283e-06	6.6169e-06	0	1.70388e-06	2.8582e-06	2.43452e-06	2.15005e-06	7.3859e-06	2.71163e-06	3.73464e-06	2.51706e-06	5.37649e-07	0	2.0363e-05	4.68259e-06	2.0858e-06	2.55788e-06	4.03563e-06	2.66962e-06	4.66471e-06	1.55066e-05	2.10695e-05	4.00765e-06	1.43912e-05	2.24576e-06	2.16025e-06	2.71497e-06	5.92058e-05	3.82765e-06	2.45228e-06	2.11909e-06	3.58306e-06	8.28129e-05	0	2.39234e-06	7.03446e-05	1.18764e-06	4.45275e-06	2.51035e-06	0	1.38366e-06	1.77621e-06	2.58788e-06	2.42433e-06	1.13869e-05	1.52767e-05	1.74626e-05	2.01795e-05	2.80224e-06	3.20147e-05	0.000195254	7.64227e-06	4.48944e-06	2.70409e-05	4.46261e-06	5.34555e-06	3.11703e-06	2.03698e-06	0	4.87488e-06	2.07348e-06	1.66814e-05	3.22202e-06	3.98649e-06	4.85298e-06	0.000106989	4.81987e-05	4.79274e-06	3.07406e-05	5.38623e-05	0	6.48579e-05	1.78577e-05	1.76639e-05	1.43241e-05	3.11351e-05	2.88253e-05	1.30101e-06	1.67534e-06	1.30625e-06	1.92254e-06	3.10065e-06	3.43994e-05	3.58685e-05	1.73986e-05	2.21774e-05	2.89488e-06	9.41968e-06	3.75212e-05	5.43947e-05	2.32827e-05	0	9.50834e-05	5.96551e-05	2.26955e-05	1.08977e-05	1.56402e-05	1.40853e-05	2.91932e-05	5.04832e-05	3.31514e-05	4.27777e-06	4.73065e-06	1.60177e-05	5.03128e-06	2.47594e-05	2.626e-06	3.99943e-06	6.31915e-06	1.00333e-05	7.4875e-06	3.16105e-06	5.18603e-06	1.22291e-05	1.05209e-06	0	0	4.5127e-06	0	0
d__Bacteria;p__Proteobacteria;c__Gammaproteobacteria;o__Burkholderiales;f__Burkholderiaceae;g__Mesosutterella;s__Mesosutterella massiliensis	0	0	0	0	0	0	0	0	2.34898e-06	0	0	2.89481e-06	5.86996e-06	3.02062e-06	2.94928e-05	9.4024e-06	2.37163e-05	0	4.13542e-06	0	0	8.43766e-06	0	3.99616e-06	0	0	0	0	0	0	0	0	0	0	0.000138293	0	1.56838e-05	4.62883e-06	2.22739e-06	0	0	0	7.13737e-06	0	0	0	0	3.55473e-05	0	0	0	0	4.48481e-06	0	0	3.81291e-05	2.28099e-05	0	3.72904e-06	2.94369e-06	0	0	5.72993e-06	3.94302e-06	4.3782e-06	5.37455e-06	6.22152e-06	7.96132e-06	6.80147e-06	0	5.02424e-06	5.87407e-06	0	6.51172e-06	0	0	0	0	0	0	0	6.89217e-06	0	0	0	0	1.24949e-05	9.9456e-06	1.0531e-05	1.50754e-05	1.21049e-05	2.42355e-05	1.39235e-05	1.5238e-05	1.55497e-05	2.31646e-05	0	3.16372e-06	0	0.000699862	1.40168e-05	4.17609e-06	0	8.45423e-06	4.22219e-06	1.15617e-05	3.15334e-05	0	0	2.30297e-05	8.04288e-06	0	3.06126e-05	9.5994e-06	3.10337e-06	6.41917e-06	0	0	0	0	2.52141e-06	3.68561e-05	0	1.8333e-05	6.39048e-06	4.66729e-06	4.00384e-05	9.48796e-06	0	0	1.00862e-05	1.05144e-05	4.47201e-06	0	3.91199e-06	1.74119e-05	0	0	0	0	0	7.52115e-06	0	0	0	0	0	0.000568288	1.20111e-06	0	0	6.04219e-06	0	1.56517e-06	8.89519e-06	0	1.46755e-05	0	0	4.03407e-05	0	1.12886e-05	0	6.35881e-06	0	1.94504e-05	0	0	1.51445e-05	3.73307e-05	4.90464e-05	4.25521e-06	0	0	0	3.92898e-05	2.36148e-05	0	0	1.9864e-06	0	0	0	0	1.94193e-05	0	1.2485e-05	0	0.000178079	0	1.27703e-05	0	2.05604e-05	3.2299e-06	4.13073e-06	1.18021e-05	1.80946e-06	0	0	0	0	1.02579e-06	0	0	4.09309e-06	0	0	0	1.71713e-05	0	1.16971e-05	1.51265e-05	0	2.64958e-06	1.36926e-05	6.91053e-06	1.62245e-05	1.45936e-05	0	0	6.53862e-06	5.678e-06	5.19516e-06	0	0	0	0	0	0	5.48915e-06	7.64622e-06	9.83866e-06	4.67651e-06	0	0	4.70455e-06	8.18398e-05	0	4.31436e-06	0	0	0	0	2.03385e-06	7.09442e-06	3.19866e-06	0	0	0	0	0	4.31614e-06	3.66466e-05	1.15408e-05	0	5.06462e-05	0	0	2.10912e-05	0	0	0	0	0	3.73893e-06	0.000102249	0	0	0	1.70564e-05	0	0	8.51322e-06	0	0	0	0	0	3.64691e-06	0	3.07224e-05	0	0	0	0	2.2439e-05	2.23605e-05	2.57064e-06	1.33201e-05	0	0	9.30863e-06	0	2.83962e-05	1.66215e-05	8.53484e-06	0.000111917	0	0	0	3.97396e-06	1.52953e-05	4.78227e-06	0	0	5.98673e-06	0	3.2951e-05	0	2.57265e-06	0	0	2.3927e-05	0.000493933	9.30891e-06	2.81344e-05	5.83498e-06	0	0	1.07645e-05	5.62709e-06	0	1.06035e-05	0	4.26089e-06	0	1.57424e-05	0	1.19256e-05	5.75791e-06	1.79847e-05	3.17112e-06	1.94758e-06	3.5398e-06	0	2.8036e-06	2.15209e-06	2.24057e-05	0.000101683	0	1.08252e-05	0	1.36459e-05	5.23517e-05	7.12854e-06	0	1.62939e-06	6.15191e-06	0	0	2.80979e-05	7.35747e-05	0	4.89978e-06	0	6.89381e-06	0	0	0	9.76315e-06	5.53462e-06	0	2.60194e-05	0	0	0	1.69723e-06	2.86266e-05	2.32277e-05	4.93564e-05	0	2.08128e-05	7.72212e-06	1.16388e-05	0	0	0	0	2.15682e-06	2.64508e-05	1.61426e-05	0	0	8.06184e-06	0	0	0	2.80102e-06	0	0	0	0	0	4.68539e-06	2.97292e-06	0	7.47868e-06	0	0	0	0	2.8059e-06	0	0	4.72772e-06	0	0	0	0	8.78499e-05	0	2.16545e-05	0	0	0	0	4.08282e-05	0	0	0	0	0	1.61984e-06	0	0	0	1.47958e-06	5.38305e-06	0	0	2.41162e-06	2.11914e-05	0	1.06385e-05	1.57837e-05	0	0	1.08134e-05	0	8.49909e-06	3.46369e-05	1.45838e-05	3.73317e-06	3.71504e-06	3.26436e-05	7.04309e-06	4.37406e-05	0	2.73707e-05	0	1.05518e-05	4.04458e-05	2.42456e-05	0	0	0	4.1281e-05	4.51085e-05	7.97583e-06	2.38089e-05	1.69478e-05	1.27324e-05	1.46498e-05	8.94277e-06	0	0	0	0	0
d__Bacteria;p__Proteobacteria;c__Gammaproteobacteria;o__Burkholderiales;f__Burkholderiaceae;g__Mesosutterella;s__Mesosutterella multiformis	0	0	0.000413716	0	3.85531e-05	8.32215e-05	0.000133995	4.58943e-05	8.76239e-05	0.000104995	7.7143e-05	0.000103608	0.000157883	0.000277772	0.000120238	7.2315e-05	0.00012424	5.28346e-05	4.54896e-05	0	7.16801e-05	6.24233e-05	0.000119242	0.000113135	0.000108616	7.33802e-05	5.02692e-05	0.000150217	0.00029559	2.46331e-05	5.2574e-05	2.90244e-05	0.000174815	0	0.000423249	0	0.000167011	5.1267e-05	0.0001319	0.00011628	7.85286e-05	7.97223e-05	0.000124138	0.000399826	1.94346e-05	5.88491e-05	0	0.000129103	0	0	3.16416e-05	0.000102034	0.000113638	9.85407e-05	8.30458e-05	0.000402174	0.000195306	9.73049e-05	0.00016754	0.000112294	9.1238e-05	0	0.000104875	0.000119594	0.000123037	0.000121889	0.000130314	0.000122129	0.000137704	0.000151599	0.000143634	0.000169191	0.000165788	0.000259814	0.000223017	0.000235146	0.000232103	0.000250748	0.000245988	0.00017453	0.000233701	0.000266602	0.000349914	0.000455213	0.000438927	0.000259587	0.000122477	0.000135534	0.000204185	0.000154785	0.000174403	0.000250567	0.000158056	0.000132398	0.000140984	0.000162064	0	0.000145556	0.00018857	0.00172555	0.000159531	0.000220086	9.27641e-05	0.000139334	0.000188483	0.000330474	0.00024596	9.82863e-05	0.000121644	0.000101885	0.000179134	0	0.000163649	0.000150355	0.000106765	0.000133345	0.000268135	0	6.33319e-05	0.000200973	6.6061e-05	0.000255061	0.00019848	0.000206649	0.000106527	0.000214695	0.000702263	0.000105212	0.000221583	0.00020495	0.000167535	0.000186307	0.000231013	0	0.000269827	0.000283611	0	0	0.000160533	7.37194e-05	0	0.000117299	0.000107146	0	0	0	0	6.5767e-05	5.03222e-05	0.000427927	7.24899e-05	0.00015119	9.99864e-05	0.00010781	0.000189988	0.000102426	0.000280741	0	0	0.000153753	0	0.000247637	0.000174157	9.38224e-05	0.000115096	0.000112291	0.000130973	6.26854e-05	0.00030272	0.000238699	0.000320487	8.21232e-05	9.81577e-05	4.22869e-05	0.000165871	0.000248205	0.000244191	0	0.00087925	9.71348e-05	0.000453769	0.000304895	0	0.000176225	0.000280695	8.04295e-05	0.000143764	8.02746e-05	0.000670108	0	0.000195734	0.000198686	0.000212391	7.83727e-05	0.000101018	0.000335851	6.47738e-05	3.11106e-05	2.41442e-05	0	0	0.000295369	5.9584e-05	0.00010125	0.000151575	0.000100086	9.52116e-05	0.000142974	0.000132758	3.20871e-05	0.000254723	0.000351515	9.22182e-05	5.43163e-05	9.45566e-05	0.000263298	0.000364842	0.000227053	0.000128381	0	0.000105821	9.36275e-05	7.39197e-05	3.4784e-05	0	0	0	0	7.90955e-05	0.000193844	0.000244575	0.000134344	9.67923e-05	0	5.23735e-05	8.61898e-05	0.000216986	7.64791e-05	6.38636e-05	0	0	3.71679e-05	4.26808e-05	0.000178312	0.000444758	0.000106079	8.32934e-05	6.86767e-05	6.36868e-06	7.785e-05	0	0.000117033	0.000382434	0.000277888	0	0.00160751	6.2253e-05	0	0.000120034	7.55255e-05	9.16955e-05	0	0	0	7.22293e-05	0.00235268	0	0	0	8.61499e-05	0	4.89916e-05	0.00027541	0.000110489	5.62704e-05	0	0	9.05686e-05	8.52742e-05	0	0.000136161	0	7.07699e-05	6.42668e-05	0	0.000388572	0.000169448	5.92077e-05	0.000193645	7.86562e-05	6.08953e-05	0.000101205	7.51101e-05	0.000121281	0.000217566	4.79778e-05	0.00174735	0	3.49771e-05	0	8.84365e-05	0.000396749	0.000112281	8.47706e-05	7.08083e-05	9.61891e-05	7.10156e-05	0.000145647	0.000115464	3.68629e-05	8.2625e-05	0	0.000138108	0.00136185	0.000100694	0.000203117	7.54225e-05	7.98724e-05	5.76259e-05	0.000140371	7.53824e-05	2.18405e-05	0.000242345	9.15513e-05	0.000262263	0	7.31452e-05	0	0.000345647	7.38034e-05	0.000249026	8.45937e-05	5.63012e-05	7.04621e-05	6.1969e-05	6.20091e-05	3.36106e-05	0.00019668	0.0003675	0	4.97816e-05	7.67967e-05	0.000253376	0.000227727	0.00010153	8.68872e-05	5.90796e-05	6.90867e-05	0.000108469	0.000674439	0.000170697	0.000355182	3.00262e-05	0.000107713	4.42561e-05	3.95541e-05	0	0.000120509	7.29464e-05	0.000199611	7.53974e-05	6.52537e-05	0.000141976	0.000130786	0.000403256	0.000181784	4.07334e-05	8.54279e-05	0.00112758	0.000171707	0	0.000137674	8.98574e-05	0.000177201	9.04177e-05	8.21008e-05	5.8628e-05	0.000133562	0.000573597	0.000208768	0.0004073	8.21389e-05	0	0.000168742	0.000215096	0.000146301	0.000211431	0.000136352	6.77586e-05	8.46106e-05	8.13727e-05	0.00012158	0.000100507	0.000148484	0.000150265	0.000154836	0.000120239	0.000201442	0.000181877	0.000999016	0.000285128	0.000322465	0.000107115	0.000194124	0.000253067	0.000946093	0.000245457	0.00012744	0.000144633	0.0021359	5.72955e-05	0.000332078	0	0	9.84272e-05	7.19755e-05	0.000267195	0.000139998	6.84776e-05	7.99845e-05	0.000119212	9.15633e-05	0.000157098	6.17925e-05	0.000172943	0.000139316	0.000168034	0.000177888	0.000200224	6.23359e-05	0.000110325	0.000667501	0.000188416	0.000779923	0.000115301	0.00270349	0.000370108	9.97307e-05	0.00013	7.5175e-05	0.000242972	0.000128946	0.00012095	0.000239924	0.000277	0.000180789	0.000343986	0.000174713	0.000257221	0	0.000149259	0.000379492	0.000154077	4.82411e-05	0.000170628	0.000138128	0.000250886	0.000336015	8.45844e-05	0.000279599	0.000175686	0.000107677	0.000164197	8.86678e-05	3.20715e-05	5.45435e-05	0.000287451	8.51272e-05	0
d__Bacteria;p__Proteobacteria;c__Gammaproteobacteria;o__Burkholderiales;f__Burkholderiaceae;g__Methylibium;s__Methylibium petroleiphilum	0	0	0	1.28319e-05	0	0	0	0	0	0	0	4.86855e-06	1.11336e-05	0	0	0	0	0	0	0	0	0	0	0	0	0	0	0	0	0	0	0	0	0	0	0	0	0	0	0	0	0	0	0	0	0	0	0	0	0	0	0	0	0	0	0	0	0	0	0	0	0	0	0	0	0	7.83559e-06	0	1.30954e-05	0	0	1.51079e-05	0	2.57386e-05	4.8961e-07	0	0	0	0	0	0	0	0	0	0	0	0	9.67209e-06	6.87442e-06	0	0	0	0	0	0	7.97664e-06	0	0	0	0	0	0	0	7.48803e-06	7.46627e-06	0	0	0	0	0	0	0	0	0	0	0	0	0	0	0	0	0	0	0	4.42703e-06	0	0	0	0	0	0	0	0	0	0	0	0	0	0	0	0	8.51488e-06	0	0	0	0	0	0	0	0	0	0	0	0	6.28178e-06	0	0	0	0	0	0	5.45968e-06	0	0	0	0	0	0	0	0	0	1.08183e-06	0	0	0	0	0	0	0	4.28179e-06	0	0	0	0	0	0	0	0	0	0	0	0	0	0	0	0	0	0	0	0	0	0	0	0	0	0	0	0	0	0	0	0	0	0	0	0	0	0	0	0	0	0	0	0	0	1.4022e-05	0	0	0	0	0	0	0	0	0	0	0	0	0	1.04185e-05	0	0	0	0	0	0	0	0	0	0	0	0	0	0	0	0	0	0	0	0	0	0	0	0	0	0	0	0	0	1.28372e-05	0	0	0	5.2369e-05	0	2.68532e-05	2.59215e-05	0	0	0	0	0	0	5.69631e-05	0	0	0	5.39559e-05	0	0	0	7.16734e-06	0	0	0	0	0	0	0	0	0	0	0	0	0	0	0	0	0	0	0	0	0	0	0	0	0	0	0	0	0	0	0	0	7.86626e-06	0	0	0	0	0	0	0	0	0	0	0	0	0	0	0	0	0	0	0	0	0	0	3.05848e-06	0	0	0	0	0	0	0	0	0	0	0	0	0	0	0	0	0	0	0	0	0	0	5.82526e-06	0	6.78611e-06	0	0	0	0	0	0	0	0	1.64829e-05	0	0	0	0	0	0	0	0	0	0	0	9.68314e-06	0	9.91374e-06	0	0	0	0	5.98382e-05	0	0	0	0	0	0	0	0	0	0	0	0	0	0	0	0	0	0	0	0	0	0	0	0	0	0	0	0	0	0	3.35776e-05	0	0	0	0	0	0	0	0	0	0	0	0	0	0	0	0	2.06988e-05	3.03452e-05	0	0	0	0	0	0	0	0	0	0	0	0	0	0.00110884	0	0	0	0	0
d__Bacteria;p__Proteobacteria;c__Gammaproteobacteria;o__Burkholderiales;f__Burkholderiaceae;g__Methylibium;s__Methylibium sp001425905	0	0	0	2.04608e-07	0	0	0	0	0	0	0	8.9476e-07	2.48027e-07	0	0	0	0	0	0	0	0	0	0	0	0	0	0	0	0	0	0	0	9.6711e-07	0	0	0	0	0	0	0	0	0	0	0	0	0	0	0	0	0	0	0	0	0	0	0	0	0	0	0	0	0	0	3.6757e-07	5.4328e-07	0	2.64121e-07	2.76435e-07	4.06058e-07	0	3.28382e-07	6.00757e-07	0	2.31185e-07	1.05878e-05	2.86264e-07	4.57346e-07	4.45665e-07	1.41535e-07	0	0	8.54402e-08	1.41617e-05	0	0	9.88651e-08	0	4.47552e-07	1.80393e-06	0	0	0	0	1.15004e-07	0	5.29813e-07	0	0	0	0	0	0	0	4.02582e-07	4.23849e-07	0	3.12359e-06	0	0	0	0	0	0	0	0	0	0	0	0	0	0	0	0	0	5.37171e-07	0	0	0	0	0	0	7.31861e-07	0	0	0	0	0	0	0	0	0	1.07167e-06	0	0	0	0	0	0	0	0	0	0	0	0	1.03098e-06	0	0	0	0	0	0	1.10776e-06	0	0	0	0	0	0	0	0	0	9.01528e-06	0	0	0	0	0	0	0	5.95919e-07	0	0	0	0	0	0	0	0	0	0	0	0	0	0	0	0	0	0	0	0	0	0	0	0	0	0	0	1.34855e-06	0	0	0	0	0	0	0	0	1.97553e-06	0	0	0	0	0	0	0	0	4.38189e-07	0	0	0	0	0	0	0	0	3.88416e-06	0	0	0	0	7.31126e-07	0	0	0	0	0	0	0	0	0	0	0	0	0	0	0	0	0	0	0	5.13546e-07	0	0	0	0	0	0	0	4.08852e-07	0	2.06473e-06	0	8.30367e-07	0	1.01786e-07	0	4.51115e-07	3.15634e-07	0	0	0	0	0	6.05689e-07	5.83676e-06	0	0	0	4.78195e-06	0	0	0	8.62461e-07	0	0	0	0	0	0	0	0	0	0	0	0	0	0	0	0	0	0	0	0	7.46705e-07	0	0	0	0	0	0	0	0	0	0	0	3.82388e-07	0	5.38712e-07	0	4.16295e-07	0	0	0	0	7.34676e-07	0	0	0	7.93536e-07	0	0	0	0	0	0	0	0	0	7.86466e-07	0	0	1.50239e-06	0	0	0	0	0	0	0	0	0	0	0	0	0	0	0	0	0	0	0	2.60833e-07	0	8.77514e-07	0	0	0	0	0	0	0	0	3.06374e-08	0	0	0	0	0	0	0	0	0	0	0	1.39142e-06	0	7.94613e-07	0	0	6.07176e-07	1.56862e-07	8.66649e-07	0	4.03194e-07	0	0	0	0	0	0	0	0	0	0	0	0	0	0	0	0	0	0	0	5.39945e-07	0	0	0	0	0	0	0	0	1.64366e-06	7.91665e-07	0	0	0	0	0	0	0	0	0	0	0	0	0	0	0	4.55419e-07	2.66353e-06	0	0	5.00554e-07	0	0	0	0	0	4.31812e-07	0	0	0	3.45811e-07	3.82844e-05	0	0	0	0	0
d__Bacteria;p__Proteobacteria;c__Gammaproteobacteria;o__Burkholderiales;f__Burkholderiaceae;g__Methylibium;s__Methylibium sp902826655	0	0	0	0	0	0	0	0	0	0	0	0	0	0	0	0	0	0	0	0	0	0	0	0	0	0	0	0	0	0	0	0	0	0	0	0	0	0	0	0	0	0	0	0	0	0	0	0	0	0	0	0	0	0	0	0	0	0	0	0	0	0	0	0	0	0	2.78795e-07	0	0	0	0	0	0	0	0	0	0	0	0	0	0	0	0	0	0	0	0	0	0	0	0	0	0	0	0	0	0	0	0	0	0	0	0	0	0	0	0	0	0	0	0	0	0	0	0	0	0	0	0	0	0	0	0	0	6.29787e-07	0	0	0	0	0	0	0	0	0	0	0	0	0	0	0	0	1.11064e-06	0	0	0	0	0	0	0	0	0	0	0	0	8.63145e-07	0	0	0	0	0	0	0	0	0	0	0	0	0	0	0	0	6.73141e-07	0	0	0	0	0	0	0	1.54498e-07	0	0	0	0	0	0	0	0	0	0	0	0	0	0	0	0	0	0	0	0	0	0	0	0	0	0	0	0	0	0	0	0	0	0	0	0	0	0	0	0	0	0	0	0	0	0	0	0	0	0	0	0	0	0	0	0	0	0	0	0	0	0	0	0	0	0	0	0	0	0	0	0	0	0	0	0	0	0	0	0	0	0	0	0	0	0	0	0	0	0	0	0	0	0	0	0	0	0	0	0	0	0	0	0	0	0	0	0	0	0	0	0	0	0	0	0	0	0	0	0	0	0	0	0	0	0	0	0	0	0	0	0	0	0	0	0	0	0	0	0	0	0	0	0	0	0	0	0	0	0	0	0	0	0	0	0	0	0	0	0	0	0	0	0	0	0	0	0	0	0	0	0	0	0	0	0	0	0	0	0	0	0	0	0	0	0	0	0	0	0	0	0	4.09506e-07	0	0	0	0	0	0	0	0	5.51473e-07	0	0	0	0	0	0	0	0	0	0	0	2.2717e-07	0	9.27048e-07	0	0	0	0	0	0	0	0	0	0	0	0	0	0	0	0	0	0	0	0	0	0	0	0	0	0	0	0	0	0	0	0	0	0	0	1.29145e-06	0	0	0	0	0	0	0	0	0	0	0	0	0	0	0	0	0	1.61714e-06	0	0	0	0	0	0	0	0	0	0	0	0	0	0	0	0	0	0	0
d__Bacteria;p__Proteobacteria;c__Gammaproteobacteria;o__Burkholderiales;f__Burkholderiaceae;g__Mitsuaria;s__Mitsuaria aquatilis	0	0	0	0	0	0	0	0	0	0	0	0	0	0	0	0	0	0	0	0	0	0	0	0	0	0	0	0	0	0	0	0	0	0	0	0	0	0	0	0	0	0	0	0	0	0	0	0	0	0	0	0	0	0	0	0	0	0	0	0	0	0	0	0	0	0	0	0	0	0	0	0	0	0	0	0	0	0	0	0	0	0	0	0	0	0	0	8.75212e-06	0	0	0	0	0	0	0	0	0	0	0	0	0	0	0	0	0	0	0	0	0	0	0	0	0	0	0	0	0	0	0	0	0	0	0	0	0	0	0	0	0	0	0	0	0	0	0	0	0	0	0	0	0	3.55793e-05	0	0	0	0	0	0	0	0	0	0	0	0	0	0	0	0	0	0	0	0	0	0	0	0	0	0	0	0	0	0	0	0	0	0	0	0	0	0	0	0	0	0	0	0	0	0	0	0	0	0	0	0	0	0	0	0	0	0	0	0	0	0	0	0	0	0	0	0	0	0	0	0	0	0	0	0	0	0	0	0	0	0	0	0	0	0	0	0	0	0	0	0	0	0	0	0	0	0	0	0	0	0	0	0	0	0	0	0	0	0	0	0	0	0	0	0	0	0	0	0	0	0	0	0	0	0	0	0	0	0	0	0	0	2.51675e-06	3.94543e-06	0	0	0	0	0	0	0	0	0	0	0	0	0	0	0	0	0	0	0	0	0	0	0	0	0	0	0	0	0	0	0	0	0	0	0	0	0	0	0	0	0	0	0	0	0	0	0	0	0	0	0	0	0	0	0	0	0	0	0	0	0	0	0	0	0	0	0	0	0	0	0	0	0	0	0	0	0	0	0	0	0	0	0	0	0	0	0	0	0	0	0	0	0	0	0	0	0	0	0	0	0	0	0	0	0	0	0	0	0	0	0	0	0	0	0	0	0	0	0	0	0	0	0	0	0	0	0	0	0	0	0	0	0	0	0	0	0	0	0	0	0	0	0	0	0	0	0	0	0	0	0	0	0	0	0	0	0	0	0	0	0	0	0	0	0	0	0	0	0	0	0	0	1.09395e-05	0	0	0	0	0	0	0	0	0	0	0	0	0	0	0	0	0	0	0
d__Bacteria;p__Proteobacteria;c__Gammaproteobacteria;o__Burkholderiales;f__Burkholderiaceae;g__Mitsuaria;s__Mitsuaria chitosanitabida	0	0	0	0	0	0	0	0	0	0	0	0	0	0	0	0	0	0	0	0	0	0	0	0	0	0	0	0	0	0	0	0	8.66531e-06	0	0	0	0	0	0	0	0	0	0	0	0	0	0	0	0	0	0	0	0	0	0	0	0	0	0	0	0	0	0	6.08161e-06	0	0	8.95077e-07	0	0	0	0	7.12008e-07	0	0	0	0	0	0	0	0	0	0	0	0	0	0	0	4.69681e-05	1.60891e-05	0	0	0	9.8265e-06	5.60643e-06	0	3.62039e-06	0	0	0	0	0	0	0	0	4.61344e-06	0	0	0	0	0	0	0	0	0	0	0	0	0	0	0	0	0	0	0	1.42628e-06	0	0	0	0	0	0	0	0	0	0	0	0	0	0	0	0	2.2466e-05	0	0	0	0	0	0	0	0	0	0	0	0	1.72629e-05	0	0	0	0	0	0	1.25282e-05	0	0	0	0	0	0	0	0	0	1.20204e-06	0	0	0	0	0	0	0	5.73848e-07	0	0	0	0	0	0	0	0	0	0	0	0	0	0	0	0	0	0	0	0	0	0	0	0	0	0	0	0	0	0	0	2.11209e-05	0	0	0	0	0	0	0	0	0	0	0	0	0	1.07555e-06	0	0	0	0	0	0	0	0	0	0	0	0	0	1.3404e-06	0	0	0	0	0	0	0	0	0	0	0	0	0	0	0	0	0	0	0	0	0	0	0	0	0	0	0	0	0	5.98471e-07	0	0	0	0	0	4.60612e-06	4.93179e-06	0	0	0	0	0	0	4.99402e-07	0	0	0	0	0	0	0	4.96658e-06	0	0	0	0	0	0	0	0	0	0	0	0	0	0	0	0	0	0	0	0	0	0	0	0	0	0	0	0	0	0	0	0	6.00895e-07	0	0	0	0	0	0	0	0	0	0	0	0	0	0	0	0	0	0	0	0	0	0	3.4954e-07	0	0	0	0	0	0	0	0	0	0	0	0	0	0	0	0	0	0	0	0	0	0	5.79628e-07	0	3.3053e-06	0	0	0	0	0	0	0	0	0	0	0	0	0	0	0	0	0	0	0	0	1.98774e-06	0	8.51371e-06	0	0	0	0	0	0	0	0	0	0	0	0	0	0	0	0	0	0	0	0	0	0	0	0	0	0	0	0	0	0	0	0	0	0	0	5.28319e-06	0	0	0	0	0	0	0	0	0	0	0	0	0	0	0	0	3.41564e-07	7.08688e-06	0	0	0	0	0	0	0	0	0	0	0	0	1.88624e-06	0	0	0	0	0	0
d__Bacteria;p__Proteobacteria;c__Gammaproteobacteria;o__Burkholderiales;f__Burkholderiaceae;g__Mitsuaria;s__Mitsuaria noduli	0	0	0	0	0	0	0	0	0	0	0	0	0	0	0	0	0	0	0	0	0	0	0	0	0	0	0	0	0	0	0	0	0	0	0	0	0	0	0	0	0	0	0	0	0	0	0	0	0	0	0	0	0	0	0	0	0	0	0	0	0	0	0	0	0	0	0	0	0	0	0	0	0	0	0	0	0	0	0	0	0	0	0	0	0	0	0	3.53069e-06	5.31427e-06	0	0	0	0	0	0	0	0	0	0	0	0	0	0	0	0	0	0	0	0	0	0	0	0	0	0	0	0	0	0	0	0	0	0	0	0	0	0	0	0	0	0	0	0	0	0	0	0	0	0	0	0	3.13706e-06	0	0	0	0	0	0	0	0	0	0	0	0	2.15786e-06	0	0	0	0	0	0	0	0	0	0	0	0	0	0	0	0	0	0	0	0	0	0	0	0	0	0	0	0	0	0	0	0	0	0	0	0	0	0	0	0	0	0	0	0	0	0	0	0	0	0	0	0	0	0	0	0	0	0	0	0	0	0	0	0	0	0	0	0	0	0	0	0	0	0	0	0	0	0	0	0	0	0	0	0	0	0	0	0	0	0	0	0	0	0	0	0	0	0	0	0	0	0	0	0	0	0	0	0	0	0	0	0	0	0	0	0	0	0	0	0	3.20529e-06	4.18215e-06	0	0	0	0	0	0	0	0	0	0	0	0	0	0	0	0	0	0	0	0	0	0	0	0	0	0	0	0	0	0	0	0	0	0	0	0	0	0	0	0	0	0	0	0	0	0	0	0	0	0	0	0	0	0	0	0	0	0	0	0	0	0	0	0	0	0	0	0	0	0	0	0	0	0	0	0	0	0	0	0	0	0	0	0	0	0	0	0	0	0	0	0	0	0	0	0	0	0	0	0	0	0	0	0	0	0	0	0	0	0	0	0	0	0	0	0	0	0	2.19464e-06	0	0	0	0	0	0	0	0	0	0	0	0	0	0	0	0	0	0	0	0	0	0	0	0	0	0	0	0	0	0	0	0	0	0	0	0	0	0	0	0	0	0	0	0	0	0	0	0	0	0	0	0	0	8.9894e-06	0	0	0	0	0	0	0	0	0	0	0	0	0	0	0	0	0	0	0
d__Bacteria;p__Proteobacteria;c__Gammaproteobacteria;o__Burkholderiales;f__Burkholderiaceae;g__Mitsuaria;s__Mitsuaria sp001653795	0	0	0	0	0	0	0	0	0	0	0	0	0	0	0	0	0	0	0	0	0	0	0	0	0	0	0	0	0	0	0	0	0	0	0	0	0	0	0	0	0	0	0	0	0	0	0	0	0	0	0	0	0	0	0	0	0	0	0	0	0	0	0	4.77841e-06	0	0	1.71679e-06	0	0	0	0	0	0	0	0	0	0	0	0	0	0	0	0	0	0	0	0	1.15866e-05	9.36091e-06	0	0	0	0	3.0476e-06	0	3.03171e-06	0	0	0	0	0	0	0	0	0	0	0	0	0	0	0	0	0	0	0	0	0	0	0	0	0	0	0	0	9.63203e-07	0	0	0	0	0	0	0	0	0	0	0	0	0	0	0	0	3.44882e-06	0	0	0	0	0	0	0	0	0	0	0	0	7.6724e-06	0	0	0	0	0	0	0	0	0	0	0	0	0	0	0	0	4.66391e-06	0	0	0	0	0	0	0	6.15783e-06	0	0	0	0	0	0	0	0	0	0	0	0	0	0	0	0	0	0	0	0	0	0	0	0	0	0	0	0	0	0	0	0	0	0	0	0	0	0	0	0	0	0	0	0	0	0	0	0	0	0	0	0	0	0	0	0	0	0	0	0	0	0	0	0	0	0	0	0	0	0	0	0	0	0	0	0	0	0	0	0	0	0	0	0	0	0	0	0	0	8.19906e-06	0	0	0	0	0	1.79734e-05	4.17032e-05	0	0	0	0	0	0	3.49582e-06	0	0	0	0	0	0	0	7.1376e-07	0	0	0	0	0	0	0	0	0	0	0	0	0	0	0	0	0	0	0	0	0	0	0	0	0	0	0	0	0	0	0	0	0	0	0	0	0	0	0	0	0	0	0	0	0	0	0	0	0	0	0	0	0	0	0	2.44678e-07	0	0	0	0	0	0	0	0	0	0	0	0	0	0	0	0	0	0	0	0	0	0	0	0	1.31627e-06	0	0	0	0	0	0	0	0	0	0	0	0	0	0	0	0	0	0	0	0	3.29397e-06	0	2.38384e-06	0	0	0	0	0	0	0	0	0	0	0	0	0	0	0	0	0	0	0	0	0	0	0	0	0	0	0	0	0	0	0	0	0	0	0	1.76106e-06	0	0	0	0	0	0	0	0	0	0	0	0	0	0	0	0	2.96022e-07	2.61596e-06	0	0	0	0	0	0	0	0	0	0	0	0	0	0	0	0	0	0	0
d__Bacteria;p__Proteobacteria;c__Gammaproteobacteria;o__Burkholderiales;f__Burkholderiaceae;g__Mitsuaria;s__Mitsuaria sp002761755	0	0	0	0	0	0	0	0	0	0	0	0	0	0	0	0	0	0	0	0	0	0	0	0	0	0	0	0	0	0	0	0	0	0	0	0	0	0	0	0	0	0	0	0	0	0	0	0	0	0	0	0	0	0	0	0	0	0	0	0	0	0	0	7.38481e-06	0	0	3.21347e-06	0	0	0	0	1.35727e-06	0	0	0	0	0	0	0	0	0	0	0	0	0	0	0	0.000146374	1.66254e-05	0	0	0	0	2.32307e-05	0	7.12305e-06	0	0	0	0	0	0	0	0	1.56335e-05	0	0	0	0	0	0	0	0	0	0	0	0	0	0	0	0	0	0	0	6.39048e-06	0	0	0	0	0	0	0	0	0	0	0	0	0	0	0	0	2.4473e-05	0	0	0	0	0	0	0	0	0	0	0	0	1.35226e-05	0	0	0	0	0	0	0	0	0	0	0	0	0	0	0	0	2.74065e-06	0	0	0	0	0	0	0	2.80303e-06	0	0	0	0	0	0	0	0	0	0	0	0	0	0	0	0	0	0	0	0	0	0	0	0	0	0	0	0	0	0	0	0	0	0	0	0	0	0	0	0	0	0	0	0	0	0	0	0	0	0	0	0	0	0	0	0	0	0	0	0	0	0	0	0	0	0	0	0	0	0	0	0	0	0	0	0	0	0	0	0	0	0	0	0	0	0	0	0	0	1.71163e-05	0	0	0	0	0	8.26252e-06	7.78039e-05	0	0	0	0	0	0	2.17552e-05	0	0	0	0	0	0	0	7.79188e-06	0	0	0	0	0	0	0	0	0	0	0	0	0	0	0	0	0	0	0	0	0	0	0	0	0	0	0	0	0	0	0	0	0	0	0	0	0	0	0	0	0	0	0	0	0	0	0	0	0	0	0	0	0	0	0	7.91709e-06	0	0	0	0	0	0	0	0	0	0	0	0	0	0	0	0	0	0	0	0	0	0	1.03174e-05	0	5.58684e-06	0	0	0	0	0	0	0	0	0	0	0	0	0	0	0	0	0	0	0	0	8.09294e-06	0	1.76328e-05	0	0	0	0	0	0	0	0	0	0	0	0	0	0	0	0	0	0	0	0	0	0	0	0	0	0	0	0	0	0	0	0	0	0	0	9.27493e-06	0	0	0	0	0	0	0	0	0	0	0	0	0	0	0	0	6.14816e-07	4.94655e-06	0	0	0	0	0	0	0	0	0	0	0	0	0	0	0	0	0	0	0
d__Bacteria;p__Proteobacteria;c__Gammaproteobacteria;o__Burkholderiales;f__Burkholderiaceae;g__Mitsuaria;s__Mitsuaria sp900113225	0	0	0	0	0	0	0	0	0	0	0	0	0	0	0	0	0	0	0	0	0	0	0	0	0	0	0	0	0	0	0	0	0	0	0	0	0	0	0	0	0	0	0	0	0	0	0	0	0	0	0	0	0	0	0	0	0	0	0	0	0	0	0	0	0	0	0	0	0	0	0	0	0	0	0	0	0	0	0	0	0	0	0	0	0	0	0	2.66045e-06	0	0	0	0	0	0	0	0	0	0	0	0	0	0	0	0	0	0	0	0	0	0	0	0	0	0	0	0	0	0	0	0	0	0	0	0	0	0	0	0	0	0	0	0	0	0	0	0	0	0	0	0	0	7.01455e-07	0	0	0	0	0	0	0	0	0	0	0	0	5.03501e-07	0	0	0	0	0	0	0	0	0	0	0	0	0	0	0	0	0	0	0	0	0	0	0	0	0	0	0	0	0	0	0	0	0	0	0	0	0	0	0	0	0	0	0	0	0	0	0	0	0	0	0	0	0	0	0	0	0	0	0	0	0	0	0	0	0	0	0	0	0	0	0	0	0	0	0	0	0	0	0	0	0	0	0	0	0	0	0	0	0	0	0	0	0	0	0	0	0	0	0	0	0	0	0	0	0	0	0	0	0	0	0	0	0	0	0	0	0	0	0	0	1.09217e-06	2.88016e-06	0	0	0	0	0	0	0	0	0	0	0	0	0	0	0	0	0	0	0	0	0	0	0	0	0	0	0	0	0	0	0	0	0	0	0	0	0	0	0	0	0	0	0	0	0	0	0	0	0	0	0	0	0	0	0	0	0	0	0	0	0	0	0	0	0	0	0	0	0	0	0	0	0	0	0	0	0	0	0	0	0	0	0	0	0	0	0	0	0	0	0	0	0	0	0	0	0	0	0	0	0	0	0	0	0	0	0	0	0	0	0	0	0	0	0	0	0	0	4.16226e-07	0	0	0	0	0	0	0	0	0	0	0	0	0	0	0	0	0	0	0	0	0	0	0	0	0	0	0	0	0	0	0	0	0	0	0	0	0	0	0	0	0	0	0	0	0	0	0	0	0	0	0	0	0	2.09277e-06	0	0	0	0	0	0	0	0	0	0	0	0	0	0	0	0	0	0	0
d__Bacteria;p__Proteobacteria;c__Gammaproteobacteria;o__Burkholderiales;f__Burkholderiaceae;g__MR-S7;s__MR-S7 sp000400995	0	0	7.0001e-05	6.68777e-05	1.28844e-05	2.84231e-05	1.71202e-05	1.92383e-05	3.31704e-05	0	0	2.57638e-05	4.357e-05	1.45425e-05	0	3.03491e-05	7.06675e-05	4.45067e-05	7.21885e-05	4.2513e-05	2.29359e-05	3.69821e-05	1.68735e-05	4.36556e-05	0	0	1.30674e-05	4.6746e-05	1.25951e-05	0	1.51827e-05	6.81753e-05	0.000122862	0.000104513	2.391e-05	3.69741e-05	3.54297e-05	2.76115e-05	3.01667e-05	0	0	1.99186e-05	4.25177e-05	1.16204e-05	0	1.038e-05	9.00621e-05	4.27695e-05	8.212e-05	2.22422e-05	7.88156e-05	1.80396e-05	3.16352e-05	0	0	0	2.21669e-05	2.04108e-05	1.69329e-05	4.24439e-06	0	0	6.6444e-05	3.97978e-05	3.8509e-05	6.71623e-05	7.30882e-05	5.2799e-05	4.85493e-05	5.27087e-05	4.68273e-05	4.62583e-05	4.2869e-05	4.93581e-05	6.56689e-05	4.56796e-05	5.47672e-05	4.85775e-05	4.71665e-05	3.72897e-05	5.87293e-05	5.06375e-05	3.65474e-05	3.17222e-05	4.97018e-05	3.65142e-05	5.82316e-05	3.59285e-05	6.17723e-05	3.41163e-05	4.12493e-05	3.06263e-05	3.86018e-05	3.80949e-05	3.23951e-05	4.08545e-05	0	1.92812e-05	0	1.70677e-05	1.33419e-05	2.23764e-05	0	8.47435e-05	3.26201e-05	1.9493e-05	1.79681e-05	1.43475e-05	0	1.45002e-05	2.04014e-05	0	9.3726e-05	2.50296e-05	0	0	0	0	1.67067e-05	0	0	4.37067e-05	0	0	3.96951e-05	1.30684e-05	1.28526e-05	2.00212e-05	3.29274e-05	3.45732e-05	3.9769e-05	3.2519e-05	1.16089e-05	0	3.29761e-05	2.85213e-05	0	0	0.000147095	2.72467e-05	0	1.93874e-05	0	0	0	0	0	0	0	3.04398e-05	2.56283e-05	2.47352e-05	0	0	3.1265e-05	2.01054e-05	4.83793e-05	0	0	0.000108499	0	2.04936e-05	2.4553e-05	0	0	0	2.15472e-05	0	0	0	0	3.91384e-05	8.12516e-05	0	4.27551e-05	0	0	0	0	6.09382e-05	6.60394e-05	0	0	8.00542e-06	6.67871e-05	1.16519e-05	2.10059e-05	0	0	0	0	0	8.53375e-06	3.09057e-05	3.78547e-05	1.93316e-05	4.37205e-05	4.02692e-06	1.08248e-05	2.51045e-05	5.81892e-05	2.10726e-05	2.07923e-05	4.819e-05	3.92609e-05	0	0	4.3181e-05	1.08917e-05	0	5.79829e-06	8.14862e-06	2.07614e-05	0	2.28087e-05	1.50708e-05	3.29955e-05	3.14376e-05	0	0	2.45852e-05	3.44254e-05	1.6862e-05	7.50789e-05	7.29945e-05	5.0551e-05	5.44542e-05	0	6.21063e-05	8.828e-05	3.59025e-05	4.13096e-05	7.01477e-06	0	2.7753e-05	4.3487e-05	0	3.28257e-05	4.65237e-05	9.83059e-05	0.000110827	7.58459e-05	6.07942e-05	4.29563e-05	1.1951e-05	5.46679e-05	0	6.94023e-06	0	0	0	2.96932e-05	2.93923e-05	3.87116e-05	0	2.87438e-05	6.06651e-05	0	4.17948e-05	2.7081e-05	3.97168e-05	0	0	0	5.50642e-05	1.78645e-05	3.65957e-05	6.25543e-05	4.50136e-05	7.05298e-05	7.00196e-05	8.343e-05	3.44636e-05	7.85789e-05	1.98895e-05	5.78614e-05	0.000118994	2.29501e-05	6.37416e-05	0	2.23635e-05	6.07651e-05	0.000114443	8.95491e-05	5.51964e-05	5.80104e-05	4.34035e-05	6.19442e-05	3.07449e-05	0	0	4.48182e-05	4.01424e-05	0	2.37716e-05	7.42145e-05	9.50145e-05	6.35743e-05	4.89346e-05	3.38542e-05	5.99564e-05	2.31217e-05	7.9249e-05	0	6.66506e-06	2.80942e-05	5.16863e-05	1.06304e-05	0	0.000100791	8.46362e-05	4.35518e-05	0.000100578	0	8.64024e-05	1.26799e-05	4.67879e-05	0	0	2.54631e-05	8.7563e-05	0	2.7689e-05	0	5.42444e-05	0	6.6531e-05	4.34999e-05	5.77916e-05	1.94294e-05	2.53474e-05	6.31943e-06	1.19451e-05	2.82182e-05	3.47056e-05	4.4099e-05	1.52229e-05	1.4237e-05	7.27729e-05	2.84144e-05	8.11176e-05	1.51197e-05	2.30454e-05	3.434e-05	2.48807e-05	0	0	2.83303e-05	2.30546e-05	1.87358e-05	1.76451e-05	0	0	2.49072e-05	0	2.5118e-05	1.92653e-05	1.75376e-05	1.09352e-05	3.18574e-05	0	0	3.80236e-05	4.46842e-05	1.96761e-05	0	2.03667e-05	0	5.91715e-05	0.000133508	7.3149e-05	3.47554e-05	3.31408e-05	6.67847e-05	6.48074e-06	2.2661e-05	4.38362e-05	4.15187e-05	1.92046e-05	1.18442e-05	7.66021e-05	0.000125031	0	1.05525e-05	4.40835e-05	0	3.99253e-05	5.78701e-06	0	0	0	4.87427e-06	0	2.83679e-05	2.83752e-05	2.76979e-05	0	0	3.49126e-05	1.93725e-05	4.12052e-05	2.47454e-05	4.3303e-05	7.06076e-05	2.18926e-05	7.80742e-06	0	0	3.4545e-05	3.52127e-05	0.000113876	5.28914e-05	3.2666e-05	5.96377e-05	0	0	1.66248e-05	4.80102e-05	7.29504e-05	0	3.16541e-05	2.89761e-05	3.42994e-05	6.56834e-05	6.81923e-05	3.38927e-05	1.7755e-05	1.28809e-05	0	8.63514e-06	3.62273e-05	0.000162429	0.000222397	1.63483e-05	3.50718e-05	0	1.7846e-05	0.000101555	4.48158e-05	3.44752e-05	0	6.6965e-05	5.05996e-05	3.95483e-05	3.67054e-05	1.14795e-05	0	3.26352e-05	5.61304e-05	0.000302833	1.22986e-05	1.75604e-05	3.27863e-05	2.0754e-05	3.4069e-05	2.7573e-05	2.07275e-05	1.67006e-05	3.57134e-05	1.76022e-05	1.05876e-05	2.62626e-05	3.84479e-05	0	0	0	6.3338e-05	0	0
d__Bacteria;p__Proteobacteria;c__Gammaproteobacteria;o__Burkholderiales;f__Burkholderiaceae;g__OAE585;s__OAE585 sp016467315	0	0	0	0	0	0	0	0	0	0	0	0	0	0	0	0	0	0	0	0	0	0	0	0	0	0	0	0	0	0	0	0	0	0	0	0	0	0	0	0	0	0	0	0	0	0	0	0	0	0	0	0	0	0	0	0	0	0	0	0	0	0	0	0	0	0	2.34774e-07	0	0	0	0	0	0	0	0	0	0	0	0	0	0	0	0	0	0	0	0	0	1.56015e-06	0	0	0	0	0	0	0	0	0	0	0	0	0	0	0	0	0	0	0	0	0	0	0	0	0	0	0	0	0	0	0	0	0	0	0	0	0	0	0	0	0	0	0	0	0	0	0	0	0	0	0	0	2.16282e-06	0	0	0	0	0	0	0	0	0	0	0	0	1.72629e-06	0	0	0	0	0	0	0	0	0	0	0	0	0	0	0	0	0	0	0	0	0	0	0	0	0	0	0	0	0	0	0	0	0	0	0	0	0	0	0	0	0	0	0	0	0	0	0	0	0	0	0	0	0	0	0	0	0	0	0	0	0	0	0	0	0	0	0	0	0	0	0	0	0	0	0	0	0	0	0	0	0	0	0	0	0	0	0	0	0	0	0	0	0	0	0	0	0	0	0	0	0	0	0	0	0	0	0	0	0	0	0	0	0	0	0	0	0	0	0	0	4.17875e-06	2.7618e-06	0	0	0	0	0	0	0	0	0	0	0	0	0	0	4.461e-07	0	0	0	0	0	0	0	0	0	0	0	0	0	0	0	0	0	0	0	0	0	0	0	0	0	0	0	0	0	0	0	0	0	0	0	0	0	0	0	0	0	0	0	0	0	0	0	0	0	0	0	0	0	0	0	0	0	0	0	0	0	0	0	0	0	0	0	0	0	0	0	0	0	0	0	0	0	0	0	0	0	0	0	0	0	0	0	0	0	0	0	0	0	0	0	0	0	0	0	0	0	0	0	5.865e-07	0	0	0	0	0	0	0	0	0	0	0	0	0	0	0	0	0	0	0	0	0	0	0	0	0	0	0	0	0	0	0	0	0	0	0	0	0	0	0	0	0	0	0	0	0	0	0	0	0	0	0	0	5.69274e-07	5.99293e-06	0	0	0	0	0	0	0	0	0	0	0	0	0	0	0	0	0	0	0
d__Bacteria;p__Proteobacteria;c__Gammaproteobacteria;o__Burkholderiales;f__Burkholderiaceae;g__Oligella;s__Oligella sp012511555	0	0	0	0	0	0	0	0	0	0	0	0	0	0	0	0	0	0	0	0	0	0	0	0	0	0	0	0	0	0	0	0	0	0	0	0	0	0	0	0	0	0	0	0	0	0	0	0	0	0	0	0	0	0	0	0	0	0	0	0	0	0	0	0	0	0	0	0	0	0	0	0	0	0	0	0	0	0	0	0	0	0	0	0	0	0	0	0	0	0	0	0	0	0	0	0	0	0	0	0	0	0	0	0	0	0	0	0	0	0	0	0	0	0	0	0	0	0	0	0	0	0	0	0	0	0	0	0	0	0	0	0	0	0	0	0	0	0	0	0	0	0	0	0	0	0	0	0	0	0	0	0	0	0	0	0	0	0	0	0	0	0	0	0	0	0	0	0	0	0	0	0	0	0	0	0	0	0	0	0	0	0	0	0	0	0	0	0	0	0	0	0	0	0	0	0	0	0	0	0	0	0	0	0	0	0	0	0	0	0	0	0	0	0	0	0	0	0	0	0	0	0	0	0	0	0	0	0	0	0	0	0	0	0	0	0	0	0	0	0	0	0	0	0	0	0	0	0	0	0	0	0	0	0	0	0	0	0	0	0	0	0	0	0	0	0	0	0	0	0	0	0	0	0	0	0	0	0	0	0	0	0	0	0	0	0	0	0	0	0	0	0	0	0	0	0	0	0	0	0	0	0	0	0	0	0	0	0	0	0	0	0	0	0	0	0	0	0	0	0	0	0	0	0	0	0	0	0	0	0	0	0	0	0	0	0	0	3.05278e-05	0	0	0	0	0	0	0	0	0	0	0	0	0	0	0	0	0	0	0	0	0	0	0	0	0	0	0	0	0	0	0	0	0	0	0	0	0	0	0	0	0	0	0	0	0	0	0	0	0	0	0	0	0	0	0	0	0	0	0	0	0	0	0	0	0	0	0	0	0	0	0	0	0	0	0	0	0	0	0	0	0	0	0	0	0	0	0	0	0	0	0	0	0	0	0	0	0	0	0	0	0	0	0	0	0	0	0	0	0	0	0	0	0	0	0	0	0	0	0	0	0	0	0	0	0	0	0	0	0	4.03314e-05	0
d__Bacteria;p__Proteobacteria;c__Gammaproteobacteria;o__Burkholderiales;f__Burkholderiaceae;g__Oligella;s__Oligella urethralis	0	0	0	0	0	0	0	0	0	0	0	0	0	0	0	0	0	0	0	0	0	0	0	0	0	0	0	0	0	0	0	0	0	0	0	0	0	0	0	0	0	0	0	0	0	0	0	0	0	0	0	0	0	0	0	0	0	0	0	0	0	0	0	0	0	0	0	0	0	0	0	0	0	0	0	0	0	0	0	0	0	0	0	0	0	0	0	0	0	0	0	0	0	0	0	0	0	0	0	0	0	0	0	0	0	0	0	0	0	0	0	0	0	0	0	0	0	0	0	0	0	0	0	0	0	0	0	0	0	0	0	0	0	0	0	0	0	0	0	0	0	0	0	0	0	0	0	0	0	0	0	0	0	0	0	0	0	0	0	0	0	0	0	0	0	0	0	0	0	0	0	0	0	0	0	0	0	0	0	0	0	0	0	0	0	0	0	0	0	0	0	0	0	0	0	0	0	0	0	0	0	0	0	0	0	0	0	0	0	0	0	0	0	0	0	0	0	0	0	0	0	0	0	0	0	0	0	0	0	0	0	0	0	0	0	0	0	0	0	0	0	0	0	0	0	0	0	0	0	0	0	0	0	0	0	0	0	0	0	0	0	0	0	0	0	0	0	0	0	0	0	0	0	0	0	0	0	0	0	0	0	0	0	0	0	0	0	0	0	0	0	0	0	0	0	0	0	0	0	0	0	0	0	0	0	0	0	0	0	0	0	0	0	0	1.947e-05	0	0	0	0	0	0	0	0	0	0	0	0	0	0	0	0	0	0	0	0	0	0	0	0	0	0	0	0	0	0	0	0	0	0	0	0	0	0	0	0	0	0	0	0	0	0	0	0	0	0	0	0	0	0	0	0	0	0	0	0	0	0	0	0	0	0	0	0	0	0	0	0	0	0	0	0	0	0	0	0	0	0	0	0	0	0	0	0	0	0	0	0	0	0	0	0	0	0	0	0	0	0	0	0	0	0	0	0	0	0	0	0	0	0	0	0	0	0	0	0	0	0	0	0	0	0	0	0	0	0	0	0	0	0	0	0	0	0	0	0	0	0	0	0	0	0	0	0	0	0	0	0	0	0
d__Bacteria;p__Proteobacteria;c__Gammaproteobacteria;o__Burkholderiales;f__Burkholderiaceae;g__Orrella;s__Orrella dioscoreae	0	0	0	0	0	0	0	0	0	0	0	0	0	0	0	0	0	0	0	0	0	0	0	0	0	0	0	0	0	0	0	0	0	0	0	0	0	0	0	0	0	0	0	0	0	0	0	0	0	0	0	0	0	0	0	0	0	0	0	0	0	0	0	0	0	0	8.74534e-06	0	0	0	0	0	0	0	0	0	0	0	0	0	0	0	0	0	0	0	0	0	0	0	0	0	0	0	0	0	0	0	0	0	0	0	0	0	0	0	0	0	0	0	0	0	0	0	0	0	0	0	0	0	0	0	0	0	0	0	0	0	0	0	0	0	0	0	0	0	0	0	0	0	0	0	0	0	0	0	0	0	0	0	0	0	0	0	0	0	0	0	0	0	0	0	0	0	0	0	0	0	0	0	0	0	0	0	0	0	0	0	0	0	0	0	0	0	0	0	0	0	0	0	0	0	0	0	0	0	0	0	0	0	0	0	0	0	0	0	0	0	0	0	0	0	0	0	0	0	0	0	0	0	0	0	0	0	0	0	0	0	0	0	0	0	0	0	0	0	0	0	0	0	0	0	0	0	0	0	0	0	0	0	0	0	0	0	0	0	0	0	0	0	0	0	0	0	0	0	0	0	0	0	0	0	0	0	0	0	0	0	0	0	0	0	0	0	0	0	0	0	0	0	0	0	0	0	0	0	0	0	0	0	0	0	0	0	0	0	0	0	0	0	0	0	0	0	0	0	0	0	0	0	0	0	0	0	0	0	0	0	0	0	0	0	0	0	0	0	0	0	0	0	0	0	0	0	0	0	0	0	0	0	0	0	0	0	0	0	0	0	0	0	0	0	0	0	0	0	0	0	0	0	0	0	0	0	0	0	0	0	0	0	0	0	0	0	0	0	0	0	0	0	0	0	0	0	0	0	0	0	0	0	0	0	0	0	0	0	0	0	0	0	0	0	0	0	0	0	0	0	0	0	0	0	0	0	0	0	0	0	0	0	0	0	0	0	0	0	0	0	0	0	0	0	0	0	0	0	0	0	0	4.10468e-05	0	0	0	0	0	0	0	0	0	0	0	0	0	0	0	0	0	0	0
d__Bacteria;p__Proteobacteria;c__Gammaproteobacteria;o__Burkholderiales;f__Burkholderiaceae;g__Oryzisolibacter;s__Oryzisolibacter propanilivorax	0	0	1.89519e-06	1.05227e-05	0	1.37702e-06	3.00116e-06	1.86433e-06	6.83338e-06	0	0	2.2369e-06	2.70073e-06	1.55702e-06	0	2.6864e-06	3.04982e-06	1.82031e-06	5.11486e-06	1.34843e-06	0	1.41055e-06	0	2.35068e-06	0	0	1.54873e-06	1.91779e-06	0	0	2.57044e-06	3.04925e-06	4.64213e-06	9.53061e-06	1.92134e-06	1.73316e-06	1.51892e-06	1.83e-06	1.23475e-06	0	0	0	1.7515e-06	0	0	0	5.57589e-06	2.68344e-06	5.18409e-06	1.89219e-06	4.5367e-06	0	0	0	0	0	1.69213e-06	1.70392e-06	1.17959e-06	0	0	0	2.11255e-06	4.24376e-06	4.85756e-06	2.54997e-06	3.53629e-06	4.42295e-06	3.88293e-06	4.04508e-06	4.56451e-06	3.60454e-06	8.65868e-06	9.01623e-06	1.9462e-05	7.44287e-06	1.21768e-05	8.99434e-06	5.97985e-06	1.89125e-06	7.13378e-06	4.01569e-06	7.09792e-06	4.87438e-06	6.89295e-06	5.07508e-06	1.60362e-06	2.95881e-06	8.38582e-06	2.81845e-06	1.22685e-06	1.32755e-06	1.82446e-06	2.58758e-06	1.90052e-06	3.64983e-06	0	1.24556e-06	0	8.86263e-07	0	1.05961e-06	0	1.16749e-05	3.456e-06	3.11731e-06	5.65221e-07	1.12973e-06	0	2.00444e-06	1.37317e-06	0	1.73337e-06	0	0	0	0	0	0	0	0	1.75375e-06	0	0	2.55619e-06	1.14887e-06	0	0	1.03344e-06	0	3.02835e-06	1.53691e-06	0	0	7.77383e-07	0	0	0	7.592e-06	1.53336e-06	0	2.66943e-06	0	0	0	0	0	0	0	1.53379e-06	1.94068e-06	6.74352e-07	0	0	1.75027e-06	1.03932e-06	0	0	0	3.28784e-06	0	1.47701e-06	0	0	0	0	2.2181e-06	0	0	0	0	3.2455e-06	2.14971e-06	0	4.34875e-07	0	0	0	0	1.8319e-06	1.17724e-06	0	0	0	2.89224e-06	0	1.93517e-06	0	0	0	0	0	0	1.45662e-06	2.12702e-06	0	2.61638e-06	0	1.94527e-06	2.30628e-06	2.27326e-06	0	2.01717e-06	1.0908e-06	1.66998e-06	0	0	1.2935e-06	0	0	0	0	0	0	1.62392e-06	1.02923e-06	1.72333e-06	7.50138e-07	0	0	1.41234e-06	0	1.7812e-06	5.31647e-06	2.56654e-06	5.49728e-06	2.04279e-06	0	2.47896e-06	4.94477e-06	2.01582e-06	1.98696e-06	0	0	1.75414e-06	2.41259e-06	0	2.84524e-06	3.5724e-06	6.06225e-06	1.12394e-05	5.08516e-06	3.36589e-06	1.82345e-06	0	3.9547e-06	0	0	0	0	0	1.12988e-06	2.04287e-06	3.24111e-06	0	3.21644e-06	4.43792e-06	0	4.10969e-06	1.57487e-06	4.72534e-06	0	0	0	2.27735e-06	1.84031e-06	3.67104e-06	1.96249e-06	1.25649e-06	2.27419e-06	4.00786e-06	6.55553e-06	2.35234e-06	2.41742e-05	2.80573e-06	8.33375e-06	1.04159e-05	1.29661e-06	8.5623e-07	0	0	1.74168e-06	4.78175e-06	8.86439e-06	3.32135e-06	3.58156e-06	1.31742e-06	3.12347e-06	0	0	0	2.31972e-06	0	0	3.38931e-06	2.80982e-06	2.95382e-06	3.70765e-06	4.3305e-06	1.69632e-06	3.31164e-06	1.32226e-06	3.04016e-06	0	9.52151e-07	1.03681e-06	0	0	0	5.60344e-06	0	2.78339e-06	5.19447e-06	0	1.60611e-06	9.5472e-07	1.62083e-06	0	0	1.98863e-06	1.95576e-06	0	2.06075e-06	0	3.98776e-06	0	3.0527e-06	1.64496e-06	2.37533e-06	8.50923e-07	0	6.15973e-07	0	1.7699e-06	2.28708e-06	2.50675e-06	1.10769e-06	1.35368e-06	2.84406e-06	2.3955e-06	4.45114e-06	1.48344e-06	2.72093e-06	2.58111e-06	1.41879e-06	0	0	1.11853e-06	0	1.74738e-06	1.37453e-06	0	0	1.82381e-06	0	1.50162e-06	2.42753e-06	0	1.424e-06	1.67804e-06	0	0	1.06843e-06	0	1.00814e-06	0	2.97957e-06	0	2.93941e-06	1.27646e-06	7.9409e-06	1.71756e-06	4.53382e-06	1.39023e-06	7.10608e-07	0	2.19566e-06	0	1.38864e-06	0	3.2059e-06	1.51961e-05	0	6.22663e-07	2.6765e-06	0	1.58386e-06	0	0	0	0	6.78377e-07	0	2.04453e-06	1.32457e-06	1.40003e-06	0	0	2.98068e-06	1.88235e-06	3.23024e-06	1.06891e-06	1.39774e-06	0	1.20879e-06	9.20266e-07	0	0	1.47299e-06	8.73043e-07	3.08914e-06	9.41501e-07	1.81908e-06	1.58171e-06	0	0	1.6475e-06	1.92859e-06	1.22844e-06	0	2.43935e-06	1.73458e-06	1.87695e-06	0	1.5245e-06	1.87273e-06	0	0	0	0	5.30026e-07	2.17198e-05	2.52724e-05	1.91223e-06	2.38092e-06	0	1.47289e-06	1.45264e-05	3.66986e-06	1.34669e-06	0	5.90173e-06	2.47197e-06	1.41847e-06	4.80489e-06	8.52189e-07	0	0	5.85213e-06	1.88349e-05	5.34722e-07	1.48607e-06	3.62902e-06	1.29481e-06	0	0	0	2.28505e-06	1.62565e-06	1.9704e-06	0	1.86165e-06	4.46411e-06	0	0	0	2.51002e-06	0	0
d__Bacteria;p__Proteobacteria;c__Gammaproteobacteria;o__Burkholderiales;f__Burkholderiaceae;g__Ottowia;s__Ottowia beijingensis	0	0	0.000505451	0.00188865	0.000237027	0.000816291	0.000220517	0.000148948	0.000267997	0.00252126	0.00328921	0.000148793	0.00037554	0.000151062	8.79908e-05	0.00242353	0.00643993	0.000259122	0.00110031	0.000237249	0.0012094	0.000311732	6.69512e-05	0.000190506	0.00303013	0.00127303	9.757e-05	0.00035473	0.00014025	0	0.00131103	0.00421324	0.000115666	0.00190793	0.000318686	0.000605089	0.000437838	0.000151567	0.000134733	0.00306809	0.00178377	0.000190684	0.000519057	0.000126022	0	0.000228931	0.0048221	0.000334933	0.000849927	0.00025034	0.00194417	0.00019834	0.000290547	0.00228929	0.00314347	0.000246763	0.000528283	8.19333e-05	0.000179526	0.00232638	0	0	0.000295554	0.000389691	0.000354123	0.00029054	0.000375155	0.000378909	0.000316294	0.000335129	0.000335968	0.000327279	0.000344395	0.00035406	0.000396523	0.000346584	0.000363647	0.000331413	0.000332005	0.000261813	0.000344302	0.000390291	0.000258084	0.000221939	0.000221754	0.000296101	0.000557995	0.000484226	0.000506952	0.000808009	0.000409521	0.000494497	0.000821617	0.00066268	0.000786871	0.000873398	0	0.000196549	0	0.000489131	0.000374974	0.000698311	0	0.00107216	0.000269633	0.000449603	0.000154454	5.98379e-05	0	0.000148499	9.63838e-05	0	0.000655463	6.68403e-05	0.000183961	9.43444e-05	0	0	0.000133692	0	0	0.000537277	0	0.000173673	0.000282737	0.000131869	0.000100584	0.000224696	0.000326851	0.000447159	0.000525031	0.000101704	0.000180106	0	0.000289914	0.000416496	0	0	0.00280862	8.25362e-05	0	5.5902e-05	0	0	2.44724e-05	1.96957e-05	0	0	0	9.22634e-05	2.34023e-05	3.16676e-05	0.00127828	0.000960291	3.24159e-05	2.48002e-05	2.35885e-05	0	0	1.12304e-05	0	3.44988e-05	2.13954e-05	0.00176156	0.00320856	0	0.00011006	0	7.26799e-06	0	0	7.41417e-05	0.000232423	0	3.09906e-05	0	0	0	5.13468e-05	4.64155e-05	0.00045787	0	0	9.84175e-05	0.0013129	0.000293839	0.000149258	0	0	0	0	0	0.000335039	1.65928e-05	3.96427e-05	0.000389608	0.000133558	4.41892e-06	0.000243753	1.00569e-05	1.00718e-05	3.48768e-06	2.7736e-05	2.87504e-05	9.21109e-05	0.00181159	0.00229998	3.25578e-05	6.31507e-05	4.47649e-05	5.63741e-05	7.53982e-06	8.92594e-06	7.41251e-06	2.53554e-05	1.11745e-05	1.86624e-05	2.1754e-05	0.00345338	0	0.000129412	9.3151e-05	0.000418017	0.00293761	1.37434e-05	0.000223158	1.33849e-05	0	2.67067e-05	0.000100529	6.53752e-05	7.90618e-05	0.00349416	0	0.000199972	0.000590783	5.82929e-05	0.000590625	0.00220673	5.05695e-05	0.00140256	0.000371494	0.000842651	0.00219263	0.000594027	0.000527197	0.00514744	0.00299275	0	0.0028037	0	5.70589e-05	0.000327109	0.000427706	0	5.67727e-05	5.23185e-05	0.00159476	4.04378e-05	6.63159e-05	8.90039e-05	0	0	0	0.000248945	0.000155977	0.000778529	1.56999e-05	0.00021888	4.70997e-05	0.000255521	0.00050919	0.00031947	0.0004388	0.00196644	6.87831e-05	2.94329e-05	0.000190797	0.000536095	0	0.000276355	0.00166596	0.000120787	0.000795111	0.000565981	0.000803164	0.000165033	0.000302258	0.000478478	0	0.0049516	0.000482978	0.000459479	0	0.00134695	0.00143459	2.65844e-05	0.000279298	0.000917299	0.00180488	0.000602749	0.000740429	0.000697357	0.00410182	0.00378394	0.000211342	0.000996831	3.54347e-05	0.00134009	0.00305377	6.06994e-05	0.000424958	0.00231823	0.00124258	0.000655131	0.000315624	0.000602876	0.00197431	0.000871927	0.000274777	0.000796577	0	0.000692189	0.0156235	8.5409e-05	0.000751781	0.00361096	0.000547861	0.000665313	5.54518e-05	0.000839838	0.0019488	0.00116825	0.000354648	0.000399259	0.00238029	0.000345506	0.000137375	0.000283116	0.000852136	0.00217276	0.00110009	0.000851733	0.00132319	0.000175203	0.00340642	0.00242218	0.000238736	0.000567388	0.000202307	0.000270877	0.000571022	0.00195454	0.000236169	0.000951201	0.000375542	0.000653729	0.000318529	0.000166823	0.000315752	0.00286877	0	0.000207653	0.00058173	0.000172322	0.000752506	0.000716267	0.00126409	6.26541e-05	6.46739e-05	0.00329127	0.000392042	0.000317865	7.88334e-05	0.00423542	0.00422225	0.000214404	0.000456886	0.00015275	8.29094e-05	0.00107364	0.00788365	0	0.0018674	0.000174696	0.00200451	0.000187912	0.0019164	0	0.00156751	0.00349325	0.00285263	0.00197008	0.0004448	0.000348243	0.000224554	0.000261141	0.000223434	9.16284e-05	0.000207293	0.000128382	8.41235e-05	8.6606e-05	0.000119318	0.000151959	0.000106543	0	0	0.000203658	0.000810402	0.00236544	0.000149364	0.000142198	0.00173956	0	1.57898e-05	0.00129937	5.59875e-05	3.54672e-05	0	8.80173e-05	0.000337163	0.000126527	3.60552e-05	2.41282e-05	9.13597e-05	9.04075e-05	5.91861e-05	0	5.11591e-05	0.000136932	0.000315876	0.000316605	5.82289e-05	0.000355507	0	2.41829e-05	0.000343683	0.000114356	0.000162799	0	0.000173616	0.000480545	0.000190447	0.000132506	0.000116775	0.000179336	2.87471e-05	5.33523e-05	0.000256222	0.000123948	0.00130033	0.00111414	0.000863086	0.000110385	0.000384479	0.00103463	0.000922172	0.000480633	0.000847204	0.00050554	0.000468106	0.00101599	0.000156966	0	0	0.000160722	0	0
d__Bacteria;p__Proteobacteria;c__Gammaproteobacteria;o__Burkholderiales;f__Burkholderiaceae;g__Ottowia;s__Ottowia oryzae	0	0	0	7.11745e-05	0	0	1.97121e-05	6.07693e-05	7.62349e-05	0	0	3.02639e-05	2.26806e-05	2.47254e-05	0	9.58029e-05	0.000224924	0	5.02417e-05	0	0	4.55224e-05	0	1.93764e-05	0	0	0	2.05862e-05	0	0	0.000111386	0.000182353	1.3733e-05	5.87567e-05	1.69078e-05	0	0	2.86341e-05	1.95139e-05	0	0	0	0	0	0	0	0.000151919	3.78995e-05	2.88592e-05	0	8.16991e-05	0	0	0	0	0	8.28467e-05	0	0	0	0	0	2.06046e-05	2.26223e-05	2.99763e-05	1.93405e-05	2.18193e-05	3.38632e-05	3.10888e-05	3.27591e-05	3.35935e-05	3.59787e-05	4.89385e-05	3.60264e-05	6.26701e-05	4.72745e-05	6.58578e-05	5.05223e-05	4.12574e-05	2.62634e-05	3.88211e-05	2.79959e-05	4.18368e-05	2.99813e-05	3.47368e-05	3.28232e-05	3.33754e-05	2.20544e-05	2.87166e-05	2.78567e-05	1.54037e-05	1.59615e-05	5.07649e-05	4.55127e-05	5.30992e-05	5.49534e-05	0	3.38044e-05	0	4.45133e-05	0	4.21661e-05	0	0.000131926	7.13371e-05	8.35754e-05	0	0	0	0	0	0	0	0	0	0	0	0	0	0	0	4.29394e-05	0	0	0.000121734	1.24222e-05	0	0	0	0	5.16071e-05	2.77863e-05	0	0	2.6757e-05	0	0	0	0.000184068	1.50977e-05	0	5.12647e-05	0	0	0	0	0	0	0	0	0	5.37054e-05	0	0	2.87715e-05	0	0	0	0	0	0	8.96495e-05	0	0	0	0	6.16138e-06	0	0	0	0	2.58919e-05	2.74361e-05	0	0	0	0	0	0	3.12306e-05	2.16081e-05	0	0	0	0.000165684	0	6.3049e-06	0	0	0	0	0	0	0	5.39461e-06	0	4.20577e-06	0	5.03481e-06	2.30628e-06	1.92596e-06	0	0	0	0	0	0	7.28766e-05	0	0	0	0	0	0	2.21444e-06	2.11727e-05	6.13674e-06	0	0	0	2.47944e-05	0	3.25662e-05	0.000158133	1.58684e-05	5.93546e-06	5.18321e-06	0	4.09855e-06	1.84181e-05	0	9.9989e-06	0.000714669	0	4.06584e-05	4.30346e-05	0	2.85841e-05	8.98047e-05	7.37218e-06	1.10393e-05	2.14193e-05	6.88098e-05	0.000157588	0	2.29722e-05	0	0.000565597	0	0	0	1.05531e-05	6.22867e-05	3.61066e-05	0	0	7.4101e-06	0	8.41323e-06	6.74457e-06	9.92919e-06	0	0	0	1.53296e-05	5.46257e-05	2.68828e-05	4.25206e-06	0	9.72516e-06	5.26523e-06	4.83798e-05	4.09979e-05	5.24199e-05	0	4.62986e-06	7.45686e-06	2.19452e-05	3.14902e-05	0	0	0	7.45953e-06	5.10951e-05	1.68882e-05	5.85802e-05	0	3.06819e-05	0	0	0	0.000167972	0	0	9.94042e-05	8.04312e-05	5.41534e-06	3.29607e-05	4.587e-05	0.000134984	4.57952e-05	0	4.52266e-05	0	0.00071278	2.44486e-05	0	0	0	0.000192984	0	2.28401e-05	9.98636e-05	0	0.000124752	5.26289e-05	4.6968e-05	0	0	2.98295e-05	6.41626e-05	0	0.000214581	0	1.4121e-05	0	0.000105109	0	8.96994e-05	0	0	0.000634133	0.000432573	5.88409e-05	3.32897e-05	0.000119499	0.000164382	6.81508e-06	2.62416e-05	3.47164e-05	0.000110282	0	0	6.07684e-05	1.80982e-05	0	0	3.87466e-05	0	2.82978e-05	2.34628e-05	0	0	2.64316e-05	0	0	1.55465e-05	0	4.34454e-05	2.02636e-05	0	0	3.76465e-05	0	2.17967e-05	0	7.61866e-05	0	2.97136e-05	4.91673e-06	0.00011694	6.08556e-05	6.44387e-05	8.16317e-06	0.000632668	0.000698327	6.32119e-05	0	2.61774e-05	0	9.26693e-05	0.000183763	0	0.000367174	3.57706e-05	0	2.54016e-05	0	0	0	0	0.000528079	0	6.13928e-05	5.68681e-05	7.17989e-05	0	0	3.19043e-05	8.07841e-05	1.9342e-05	1.73966e-05	2.69871e-05	0	0	0	0	0	1.37128e-05	0	0.000208826	4.26186e-05	0	0	0	0	0.000130273	2.77892e-05	9.60702e-06	0	0	6.52602e-05	4.07787e-05	0	8.06228e-06	5.10043e-05	0	0	0	0	0	0.000109714	4.79871e-05	1.66984e-05	0.000142481	0	5.69291e-05	0.000183306	6.65861e-05	0.00010178	0	6.25059e-05	7.5849e-05	4.87684e-05	9.63455e-05	0	0	0	1.64634e-05	0.000127802	0	0.000153511	6.19749e-05	0	0	0	0	8.46596e-05	7.64054e-05	0.000113889	0	4.60759e-05	9.34319e-05	0	0	0	1.53272e-05	0	0
d__Bacteria;p__Proteobacteria;c__Gammaproteobacteria;o__Burkholderiales;f__Burkholderiaceae;g__Ottowia;s__Ottowia sp001262075	0	0	0	0.000107127	0	0	0	0	0	0	0	0	0	0	0	0	0	0	0	0	0	3.08013e-05	0	0	0	0	0	0	0	0	0	8.73367e-05	5.60537e-05	0.00012362	0	0	0	0	0	0	0	0	0	0	0	0	6.91932e-05	0	0	0	0	0	0	0	0	0	0	0	0	0	0	0	0	6.30549e-05	5.38487e-05	0	2.35361e-05	4.21563e-05	4.25599e-05	0	6.31807e-05	4.41445e-05	8.14086e-05	8.81972e-05	7.23399e-05	0.000104241	0	8.73099e-05	9.22454e-05	0	0	3.03028e-05	0	0	0	6.19884e-05	0	2.07614e-05	4.22216e-05	0	0	0	0	2.49845e-05	0	2.26348e-05	0	0	0	0	0	0	0	0	0	0	0	0	0	0	0	0	0	0	0	0	0	0	0	0	0	0	0	0	0	0	0	0	0	0	1.58926e-05	0	0	0	0	0	0	0	1.63987e-05	0	0	0	0	0	0	0	0	0	0	0	0	0	0	0	0	0	0	0	0	0	0	0	0	0	0	0	0	0	0	0	0	0	0	0	0	0	0	0	0	0	0	0	0	0	0	0	0	0	0	0	0	0	0	0	0	0	6.33311e-06	0	0	0	0	0	0	0	0	0	0	0	0	0	0	0	0	0	0	0	0	0	0	0	0	0	0	1.94181e-05	0	1.32652e-05	0	0	0	0	0	0	0	0	0	0	0	0	8.79361e-06	1.15762e-05	1.25068e-05	0	9.36896e-06	1.1642e-05	0	0	0	0	0	0	0	0	0	0	0	0	0	0	0	0	0	0	0	0	0	0	0	0	0	8.16913e-06	0	1.65636e-05	0	4.07654e-05	0	1.66438e-05	1.29805e-05	0	0	0	0	0	0	1.07371e-05	0	0	0	7.3526e-06	0	0	0	7.31604e-06	0	0	0	1.32062e-05	0	8.12962e-06	0	0	1.44135e-05	0	0	0	0	0	0	0	0	1.23699e-05	0	0	7.95403e-06	0	0	0	0	0	0	0	0	0	0	0	0	0	1.33182e-05	0	1.38112e-05	0	0	0	0	0	0	0	0	0	0	0	0	0	0	0	0	0	0	9.97938e-06	0	0	0	0	0	0	0	0	0	0	0	0	0	0	0	0	0	0	0	0	0	0	1.41719e-05	0	1.9042e-05	3.45776e-06	0	0	0	0	0	0	1.0108e-05	7.01903e-05	0	0	0	0	0	0	0	0	0	0	0	0	0	0	0	0	0	0	0	0	0	0	0	0	0	0	0	0	0	0	0	0	0	0	0	0	0	0	0	0	0	0	0	0	0	0	0	0	0	2.50071e-05	0	0	0	0	0	0	0	0	0	1.18559e-05	9.91309e-06	0	0	0	0	0	1.82851e-05	6.42575e-05	0	0	0	0	0	0	0	0	0	0	0	0	5.43867e-05	0	0	0	0	0	0
d__Bacteria;p__Proteobacteria;c__Gammaproteobacteria;o__Burkholderiales;f__Burkholderiaceae;g__Ottowia;s__Ottowia sp001897615	0	0	1.00001e-05	2.76221e-05	0	0	5.11561e-06	6.94166e-06	1.27414e-05	6.28343e-05	9.43241e-05	6.13174e-06	7.99197e-06	2.33553e-06	0	1.61184e-05	3.54341e-05	0	2.1185e-05	0	0	9.48917e-06	0	0	3.67592e-05	0	0	0	0	0	1.07958e-05	3.68169e-05	1.31527e-05	2.20222e-05	0	0	0	0	0	0	4.07987e-05	0	0	0	0	0	4.89439e-05	1.10651e-05	2.03732e-05	0	1.48404e-05	0	0	4.91157e-05	5.51312e-05	0	0	0	0	4.19419e-05	0	0	0	5.51355e-06	6.32762e-06	0	8.68665e-06	5.61162e-06	5.83708e-06	6.52729e-06	5.48398e-06	3.87155e-06	9.04068e-06	7.16675e-06	1.8238e-05	7.32019e-06	1.2577e-05	1.07365e-05	4.7768e-06	3.42566e-06	6.58078e-06	5.43969e-06	6.07418e-06	4.37147e-06	7.75457e-06	3.75688e-06	6.782e-06	7.1111e-06	1.17499e-05	7.76711e-06	1.09871e-05	5.83504e-06	8.54618e-06	8.28026e-06	7.22772e-06	8.94796e-06	0	7.07477e-06	0	0	0	8.81966e-06	0	0.000103262	1.66279e-05	9.43084e-06	0	0	0	0	0	0	2.16362e-05	0	0	0	0	0	0	0	0	1.99215e-05	0	0	6.57571e-06	0	0	0	0	0	1.2639e-05	4.12282e-06	0	0	0	0	0	0	2.8432e-05	0	0	6.29361e-06	0	0	0	0	0	0	0	0	0	0	0	3.95965e-05	4.57947e-06	0	0	0	0	0	0	5.4333e-06	0	3.32338e-05	0.000132539	0	0	0	0	0	0	4.71199e-06	0	0	0	0	0	0	0	3.86244e-06	7.97485e-06	0	0	0	0	0	3.30851e-06	0	0	0	0	0	0	0	1.94206e-06	0	3.74118e-06	0	3.57014e-06	0	2.24169e-06	0	0	0	0	6.3762e-05	9.03767e-05	4.56855e-06	0	0	0	0	0	0	3.5062e-06	0	3.27853e-06	0	7.61443e-05	0	0	0	0	2.17846e-05	2.40095e-06	2.27061e-06	1.49398e-06	0	2.57812e-06	5.30769e-06	0	0	6.68857e-05	0	6.51537e-06	5.69975e-06	0	5.63779e-06	1.76697e-05	1.18808e-05	1.29404e-05	6.93431e-06	1.01324e-05	1.38863e-05	0	7.85125e-06	0.000156244	9.59013e-05	0	0.000145622	0	2.71171e-06	0	2.01434e-05	0	0	2.76861e-06	0	5.50543e-06	2.77315e-06	0	0	0	0	5.54041e-06	0	6.11841e-06	4.00675e-06	0	3.6806e-06	5.97249e-06	9.65848e-06	0	2.09171e-05	3.97478e-05	4.77232e-06	1.10867e-05	3.66294e-06	0	0	0	0	5.54683e-06	2.02882e-05	8.19079e-06	1.0609e-05	0	1.17199e-05	0	0	7.18646e-05	1.03198e-05	0	0	0	1.67536e-05	4.75893e-06	8.98e-06	1.72554e-05	1.27043e-05	1.0818e-05	0	1.07259e-05	6.81713e-05	0.000139903	0	0	0	0	3.40788e-05	0	5.64864e-06	2.30829e-05	0	0	8.47314e-06	6.6634e-06	0	6.49707e-05	5.36066e-06	1.44795e-05	0	7.94327e-06	0	4.2882e-06	0	2.86715e-05	0	3.07569e-05	0	0	5.87e-05	8.86635e-05	8.18162e-06	7.551e-06	2.57601e-05	0	8.49551e-06	8.73744e-06	5.08584e-06	2.92707e-05	0	0	1.13625e-05	3.49506e-06	4.2097e-05	9.05437e-05	5.99462e-06	0	0	1.27224e-05	0	0	1.16506e-05	0	0	7.076e-06	0	5.40045e-06	4.16968e-06	0	0	6.63056e-06	0	0	0	5.16711e-06	0	1.49207e-05	0	3.22273e-05	4.34442e-06	2.72907e-05	1.818e-06	6.50632e-05	0.000115404	6.93366e-06	0	0	0	1.09755e-05	7.93509e-05	0	3.37221e-05	0	0	5.1102e-06	4.2306e-05	0	0	0	4.20845e-05	5.3e-05	1.92527e-05	7.32927e-06	1.20516e-05	0	0	7.17572e-06	5.88233e-06	6.61805e-06	0	5.99415e-06	0	0	0	0	0	0	1.68061e-05	1.94779e-05	4.45644e-06	0	0	0	0	0	6.77929e-06	4.53578e-06	0	0	1.17724e-05	7.76493e-06	0	3.31287e-06	1.20075e-05	0	0	0	0	0	2.29525e-05	1.70512e-05	1.45438e-06	4.22681e-06	0	0	1.60898e-05	3.26555e-06	1.7058e-06	0	5.69189e-06	2.77466e-06	3.03958e-06	0	0	0	0	6.37587e-06	1.15578e-05	0	8.6935e-06	7.19547e-06	0	0	0	0	7.10904e-06	5.38496e-06	6.40379e-06	0	3.25789e-06	1.26378e-05	0	0	0	8.27774e-06	0	0
d__Bacteria;p__Proteobacteria;c__Gammaproteobacteria;o__Burkholderiales;f__Burkholderiaceae;g__Ottowia;s__Ottowia sp003859965	0	0	0	4.9106e-06	0	0	0	0	2.70488e-06	0	0	0	1.59839e-06	0	0	0	0	0	0	0	0	0	0	0	0	0	0	0	0	0	0	4.40448e-06	4.52607e-06	6.06073e-06	0	0	0	0	0	0	0	0	0	0	0	0	5.34764e-06	0	0	0	0	0	0	0	0	0	0	0	0	0	0	0	0	3.34154e-06	3.48338e-06	0	2.11297e-06	2.15619e-06	2.71551e-06	2.20641e-06	3.77639e-06	2.93703e-06	5.30556e-06	6.28054e-06	1.19954e-05	6.4614e-06	9.5471e-06	6.84704e-06	5.16602e-06	0	7.07848e-06	3.64545e-06	3.78783e-06	5.18386e-06	4.80693e-06	3.46028e-06	0	2.7599e-06	5.26551e-06	3.4739e-06	0	1.85239e-06	0	2.27132e-06	0	3.09058e-06	0	0	0	0	0	0	0	9.29965e-06	7.77601e-06	0	0	0	0	0	0	0	0	0	0	0	0	0	0	0	0	0	0	0	3.61201e-06	0	0	0	0	0	1.85205e-06	0	0	0	0	0	0	0	4.09968e-06	0	0	9.68397e-06	0	0	0	0	0	0	0	0	0	0	0	0	1.52969e-05	0	0	0	0	0	0	0	0	0	0	0	0	0	0	0	0	4.5437e-06	0	0	0	0	0	0	0	1.76569e-06	0	0	0	0	0	0	1.21728e-06	0	0	0	0	0	0	0	0	0	0	0	0	0	0	0	0	0	0	0	0	0	0	0	0	0	0	0	0	0	0	0	0	0	0	0	0	4.79779e-06	3.03569e-06	3.30633e-06	0	0	0	0	0	0	0	0	0	0	0	2.39738e-06	3.10524e-06	4.17351e-06	4.6025e-06	1.54096e-06	0	2.66504e-06	0	0	0	0	0	0	0	0	0	1.6357e-06	0	0	0	0	1.74468e-06	0	0	0	0	0	0	0	0	0	0	2.0348e-06	0	4.54517e-06	0	1.12983e-05	0	2.51675e-06	4.22161e-06	0	0	0	0	0	2.99657e-06	6.11768e-06	9.28853e-07	0	0	1.85197e-06	0	0	0	1.6357e-06	0	0	0	2.38835e-06	0	1.90485e-06	2.33181e-06	0	2.99624e-06	0	1.84459e-06	0	0	0	0	0	0	3.48893e-06	0	0	3.40887e-06	0	0	0	0	0	0	0	0	0	0	0	2.67671e-06	0	3.0527e-06	0	2.49777e-06	0	0	0	0	0	1.74254e-06	0	0	2.11921e-05	0	0	4.16627e-06	0	0	2.63723e-06	0	0	0	1.32825e-06	0	0	0	0	0	0	0	0	0	0	0	0	0	0	0	0	0	0	2.07439e-06	0	0	0	6.49183e-06	0	2.42779e-06	0	0	0	0	0	0	0	3.16818e-06	1.62685e-05	0	0	0	0	0	0	0	0	0	0	0	1.70378e-06	0	2.20978e-05	0	0	0	0	3.30903e-06	0	0	0	0	0	0	0	0	0	0	0	0	0	0	0	0	0	0	0	0	0	0	0	0	0	0	0	0	0	0	1.41472e-05	1.07788e-05	0	2.59494e-06	0	0	0	0	0	0	3.3312e-06	2.69898e-06	0	0	0	0	0	2.34541e-06	2.78719e-05	0	0	4.75526e-06	0	0	0	0	0	1.65105e-06	0	0	0	2.95511e-06	0	0	0	0	0	0
d__Bacteria;p__Proteobacteria;c__Gammaproteobacteria;o__Burkholderiales;f__Burkholderiaceae;g__Ottowia;s__Ottowia sp008017535	0	0	0	1.82978e-05	0	0	0	0	4.01461e-05	0	0	0	7.36363e-05	0	0	0	0	0	0	0	0	0	0	0	0	0	0	0	0	0	0	3.58382e-05	2.64214e-05	3.09514e-05	0	0	0	0	0	0	0	0	0	0	0	0	3.38466e-05	0	0	0	0	0	0	0	0	0	0	0	0	0	0	0	0	7.08741e-05	5.91536e-05	0	6.74096e-05	7.77058e-05	6.73802e-05	6.63762e-05	7.26052e-05	7.62517e-05	6.82508e-05	7.27849e-05	4.21064e-05	6.3428e-05	4.59061e-05	6.16234e-05	6.57783e-05	0	0	7.23109e-05	4.46691e-05	0	3.77298e-05	7.02602e-05	0	8.4463e-05	6.58189e-05	6.95763e-05	0	0	0	4.35289e-05	0	5.18923e-05	0	0	0	0	0	0	0	3.23273e-05	0	0	0	0	0	0	0	0	0	0	0	0	0	0	0	0	0	0	0	0	1.85231e-05	0	0	0	0	0	3.09592e-05	0	0	0	0	0	0	0	9.41028e-05	0	0	2.04786e-05	0	0	0	0	0	0	0	0	0	0	0	0	2.23219e-05	0	0	0	0	0	0	0	0	0	0	0	0	0	0	0	0	1.63237e-05	0	0	0	0	0	0	0	1.24039e-05	0	0	0	0	0	0	0	0	0	0	0	0	0	0	0	0	0	0	0	0	0	0	0	0	0	0	0	0	0	0	0	0	0	0	0	0	0	0	0	0	0	0	0	3.97439e-05	1.23359e-05	3.4099e-05	0	0	0	0	0	0	0	0	0	0	0	6.75218e-05	2.53366e-05	5.40728e-05	9.23502e-05	2.04331e-05	0	0	0	0	0	0	0	0	0	0	0	0	0	0	0	0	0	0	0	0	0	0	0	0	0	0	0	1.86424e-05	0	3.4045e-05	0	3.57778e-05	0	3.77037e-05	4.61615e-05	0	0	0	0	0	3.57675e-05	2.22546e-05	0	2.43926e-05	0	1.81327e-05	0	0	0	2.01935e-05	0	0	0	0	0	0	2.27851e-05	0	1.9586e-05	0	0	0	0	0	0	0	0	3.14004e-05	0	0	2.31803e-05	0	0	0	0	0	0	0	0	0	0	0	2.77777e-05	0	4.08823e-05	0	2.41941e-05	0	0	0	0	1.89012e-05	0	0	0	0	1.32821e-05	0	3.60365e-05	0	0	2.12381e-05	0	0	0	1.87004e-05	0	0	0	0	0	0	0	0	0	0	0	0	0	0	0	0	0	0	0	0	0	0	3.59659e-05	0	4.61865e-05	0	0	0	0	0	0	0	2.66655e-05	6.84133e-05	0	0	0	0	0	0	0	0	0	0	0	2.92482e-05	0	3.0971e-05	0	0	0	0	0	0	0	0	0	0	0	0	0	0	0	0	0	0	0	0	0	0	0	0	0	0	0	0	0	0	0	0	0	0	0	4.66681e-05	6.68044e-05	0	3.26909e-05	0	0	0	0	0	0	4.31744e-05	4.42431e-05	0	0	0	0	0	5.99331e-05	3.57198e-05	0	0	2.17741e-05	0	0	0	0	0	1.80853e-05	0	0	0	3.87937e-05	0	0	0	0	0	0
d__Bacteria;p__Proteobacteria;c__Gammaproteobacteria;o__Burkholderiales;f__Burkholderiaceae;g__Ottowia;s__Ottowia sp016702555	0	0	2.56052e-05	4.62415e-05	0	3.32603e-05	1.40168e-05	1.9397e-05	1.92545e-05	0	0.000387364	2.78428e-05	2.54916e-05	1.13662e-05	0	6.65066e-05	0.00010265	2.9125e-05	3.14147e-05	4.01907e-05	0	2.60567e-05	0	1.42049e-05	0	0	0	1.8159e-05	0	0	4.09899e-05	8.53038e-05	5.11021e-05	4.62188e-05	1.86156e-05	1.12655e-05	5.73305e-05	3.08947e-05	1.11854e-05	0	0	0	2.50027e-05	0	0	0	7.95951e-05	1.75583e-05	2.15949e-05	3.61658e-05	2.89888e-05	0	0	0	0	0	4.36908e-05	1.62416e-05	1.08066e-05	0.000317006	0	0	2.5177e-05	2.78685e-05	2.35848e-05	2.36951e-05	2.85544e-05	3.50243e-05	2.97437e-05	2.50366e-05	2.63034e-05	2.91478e-05	2.89047e-05	2.73569e-05	2.72345e-05	2.68271e-05	2.60116e-05	2.58486e-05	2.91562e-05	2.4158e-05	2.10695e-05	2.74548e-05	1.89392e-05	1.42363e-05	1.64161e-05	2.32004e-05	5.30198e-05	3.4735e-05	3.49084e-05	3.33625e-05	2.51912e-05	3.01632e-05	4.63478e-05	3.57086e-05	4.47773e-05	4.49753e-05	0	7.17442e-05	0	2.90751e-05	0	2.10051e-05	0	4.98397e-05	6.32514e-05	2.50963e-05	2.82611e-05	2.66616e-05	0	1.2709e-05	8.69677e-06	0	3.03031e-05	0	0	0	0	0	0	0	0	2.07436e-05	0	0	8.5614e-05	1.49353e-05	0	0	0	0	2.36011e-05	4.70099e-05	0	0	1.3366e-05	0	0	0	7.24656e-05	2.34133e-05	0	4.3159e-05	0	0	0	0	0	0	0	1.69307e-05	2.9053e-05	1.6697e-05	0	0.000187751	3.11931e-05	9.21048e-06	0	0	0	1.58481e-05	0	2.19178e-05	0	0	0.000330067	0	1.81321e-05	0	0	0	0	4.99327e-05	1.73798e-05	0	5.54123e-05	0	0	0	0	4.46939e-05	1.48864e-05	0	0	0	2.82731e-05	0	1.50132e-05	0	0	0	0	0	0	4.55353e-05	4.28486e-06	2.91374e-05	1.12724e-05	0	5.92734e-06	6.54077e-06	1.69548e-05	0	2.00941e-05	3.89572e-06	1.13952e-05	0	0	3.21175e-05	0	0	0	0	0	0	1.9118e-05	1.67617e-05	1.21474e-05	5.04638e-06	0	0	2.0819e-05	0	3.61286e-05	4.95664e-05	1.01282e-05	1.36237e-05	9.2383e-06	0	8.75901e-06	1.92347e-05	3.8961e-05	8.04399e-06	0.000437774	0	2.50591e-05	2.41862e-05	0	6.79433e-05	2.98158e-05	2.60159e-05	2.35128e-05	2.61038e-05	2.93214e-05	8.69997e-05	0	2.2158e-05	0.000447588	0.000492882	0	0.000293986	0	9.24241e-06	4.5777e-05	1.92346e-05	0	6.22866e-06	1.09523e-05	0	1.2174e-05	2.83477e-05	7.41699e-06	0	0	0	1.38e-05	4.0801e-05	1.40723e-05	1.36557e-05	5.12018e-06	1.7625e-05	1.37525e-05	5.07835e-05	4.35742e-05	2.5243e-05	0.000182435	1.34385e-05	2.36726e-05	4.9012e-05	1.79491e-05	0	0	3.41562e-05	1.24644e-05	3.74864e-05	1.68038e-05	1.76907e-05	2.35711e-05	4.33969e-05	0	0	0	3.12865e-05	0	0	8.09255e-05	4.26391e-05	1.04204e-05	1.50687e-05	2.61829e-05	1.81903e-05	3.22017e-05	2.79104e-05	2.23059e-05	0	0.000494738	2.61209e-05	0	0	0	5.82194e-05	0	1.06424e-05	4.23998e-05	0	3.36301e-05	2.27044e-05	2.47446e-05	0	0	2.33448e-05	2.23025e-05	0	4.86713e-05	0	7.51119e-06	0	4.57008e-05	1.35709e-05	2.83326e-05	1.22533e-05	2.35067e-05	0.00037417	0.000274398	3.29602e-05	2.19632e-05	5.30046e-05	4.32317e-05	1.91849e-05	1.68591e-05	9.61887e-06	5.49093e-05	2.55609e-05	6.2705e-05	4.87045e-05	1.10042e-05	0	0.00049778	2.13569e-05	0	5.05283e-05	2.52849e-05	0	0	1.19772e-05	0	1.35829e-05	1.3274e-05	0	1.62551e-05	1.30684e-05	0	0	2.44482e-05	1.98193e-05	4.09513e-05	0	5.60839e-05	0	1.50165e-05	2.08488e-05	5.10942e-05	4.45893e-05	3.95759e-05	9.6247e-06	0.000359937	0.000611412	2.5462e-05	0	1.09319e-05	0	5.95165e-05	0.000124633	0	0.000298419	2.22621e-05	0	2.19948e-05	0.000242288	0	0	0	0.000359917	0.000297264	7.62441e-05	5.24234e-05	8.27722e-05	0	0	2.97516e-05	2.88234e-05	2.07996e-05	2.17524e-05	3.1261e-05	0	1.59023e-05	0.000168765	0	0	9.60948e-06	1.72426e-05	4.47438e-05	2.50858e-05	2.12484e-05	2.64218e-05	0	0	5.84415e-05	5.28024e-05	2.50413e-05	0	4.54579e-05	3.82177e-05	3.6922e-05	0	2.13724e-05	2.47861e-05	0	0	0	0	9.61997e-06	7.03838e-05	0.000108458	2.50745e-05	6.99564e-05	0	3.24379e-05	5.61514e-05	4.66818e-05	6.71847e-05	0	6.71486e-05	7.18636e-05	3.20507e-05	3.77457e-05	0	0	0	2.97161e-05	9.04647e-05	0	5.57028e-05	4.83035e-05	6.9439e-05	0	0	0	4.39801e-05	2.82202e-05	4.02946e-05	0	2.94208e-05	6.53269e-05	0	0	0	4.0641e-05	0	0
d__Bacteria;p__Proteobacteria;c__Gammaproteobacteria;o__Burkholderiales;f__Burkholderiaceae;g__Ottowia;s__Ottowia sp016703145	0	0	0.000443232	0.000250499	0	0	6.12168e-05	3.4034e-05	0.000148733	0	0	6.10805e-05	0.000110895	9.15838e-05	0	0.00019048	0.000790665	0	0.000162551	0	0	0.000131361	0	8.2912e-05	0	0	0	0.000140777	0	0	3.09138e-05	0.000535502	0.000515044	0.000565082	7.23276e-05	0	0.000221869	6.27852e-05	5.64838e-05	0	0	0	0	0	0	0	0.000635065	0.000108431	0.000559089	0.000295074	0.000253402	0	0	0	0	0	0	0	0	0	0	0	0.000119779	0.000150236	0.000128949	9.34074e-05	0.000116023	0.000125308	0.000120295	0.000122456	0.000134768	0.000119996	0.000141383	0.000100142	0.0001172	9.92111e-05	0.000102503	0.000105096	9.59253e-05	7.95752e-05	9.51171e-05	9.47247e-05	8.09777e-05	0.000124374	9.71362e-05	0.000110729	7.55374e-05	0.000123499	0.00015582	0.000105921	0.000113688	0.00012127	0.000126368	0.0001259	0.000161947	0.000127214	0	6.45199e-05	0	0	0	0.000114624	0	9.07823e-05	0.000150988	5.40202e-05	0.000110426	1.45735e-05	0	0	5.87522e-05	0	0.000248182	0	0	0	0	0	0	0	0	0	0	0	7.58708e-05	4.01387e-05	0	0	0	0	0.000100311	7.78456e-05	0	0	9.61698e-05	0	0	0	0.000364985	7.64323e-05	0	0.000116266	0	0	0	0	0	0	0	0	0	0	0	0	6.2578e-05	0	0	0	0	2.59703e-05	0	5.91861e-05	0	0	0	0	0	0	0	0	0	9.39753e-05	0.000119145	0	0.000337852	0	0	0	0	8.6011e-05	0.000136902	0	0	0	0.00014228	0	5.73684e-05	0	0	0	0	0	0	0	6.89585e-05	0	9.03752e-05	0	8.55918e-06	3.48211e-05	3.85823e-05	0	6.65665e-05	0	0	0	0	0.000119333	0	0	0	0	0	0	3.50251e-05	0	6.46459e-05	6.86717e-05	0	0	5.6389e-05	0	0.000106605	0.000361844	0.000117729	0.000133887	0.000189522	0	3.49038e-05	7.11775e-05	5.44967e-05	7.05051e-05	0.00257783	0	6.01418e-05	0.00011306	0	0.000128563	0.000190354	0.000202248	0.000155785	0.00017268	0.000127314	0.000371809	0	0.000122945	0	0.00218261	0	0	0	8.95316e-05	0	0.00010729	0	7.2855e-05	0.000238385	0	0.000109605	5.32718e-05	0.000128481	0	0	0	0.000115329	0	0.000114376	0.000111044	0	0.000155662	0.000116778	0.000196797	0.000131768	0.000121685	0.00126111	9.12676e-05	0.0001446	7.47499e-05	0	0	0	0.000177361	0.000187987	0.000154378	0.000216169	9.81672e-05	8.54184e-05	0.000150756	0	0	0	6.49522e-05	0	0	0.000219562	0.000264756	0.000113722	0.000114291	0.000284647	0.000217129	0.000127451	0	0.000187704	0	0.00279148	5.27435e-05	0	0	0	0.000495147	0	0.000124802	0.000326862	0	0.000405724	0.000124084	0.000129306	0	0	6.38956e-05	0.000221412	0	6.10358e-05	0	0.000109581	0	0.000350013	0	0.000172126	0	0	0.00276164	0.0020612	0.000108265	0.000114427	0.000344018	0.000142544	5.88617e-05	0.000181991	0.000174614	0.000420366	0	0	0.000168334	0	0	0	6.85274e-05	0	6.69342e-05	7.31376e-05	0	0	9.854e-05	0	0	2.77359e-05	0	8.22158e-05	8.46394e-05	0	0	7.72099e-05	0	9.30964e-05	0	0.000172627	0	0.000156428	0	0.000274251	0.000245578	0.000133294	0.000121842	0.00236305	0.00248329	5.40826e-05	0	6.70684e-05	0	0.000153016	0.000551565	0	0.0011534	6.48656e-05	0	9.12963e-05	0	0	0	0	0.00173853	0.00115788	0.000109638	0.000124127	0.000170917	0	0	0.000115198	5.6392e-05	6.46836e-05	0.000113919	8.62835e-05	0	0	4.62508e-05	0	0	0	0	0.000978348	0.000215897	0	0	0	0	0	0.00022322	0.000112323	0	0	0.000163193	9.69588e-05	0	9.27896e-05	0.000150957	0	0	0	0	0	4.23829e-05	6.24197e-05	4.11804e-05	8.9191e-05	0	0	4.66409e-05	9.98636e-05	3.94729e-05	0	0.000150088	0.000151042	7.11938e-05	2.60059e-05	0	0	0	0.000146189	7.50068e-05	0	0.000137412	0.000322482	0.000395547	0	0	0	0.000135974	0.000240164	0.000100096	0	0.000177023	0.000174069	0	0	0	9.50605e-05	0	0
d__Bacteria;p__Proteobacteria;c__Gammaproteobacteria;o__Burkholderiales;f__Burkholderiaceae;g__Ottowia;s__Ottowia sp017307865	0	0	0	8.18434e-06	0	0	0	0	5.6589e-06	0	0	7.15808e-06	1.1299e-05	0	0	0	0	0	6.81982e-06	0	0	0	0	0	0	0	0	0	0	0	0	1.07289e-05	3.21081e-06	1.05947e-05	0	0	0	0	0	0	0	0	0	0	0	0	1.38908e-05	0	0	0	1.14571e-05	0	0	0	0	0	0	0	0	0	0	0	0	4.81182e-06	3.00402e-06	0	2.93468e-06	3.12371e-06	2.53786e-06	3.46284e-06	3.02111e-06	1.91352e-06	4.45667e-06	3.42925e-06	4.7737e-06	3.92591e-06	6.74586e-06	4.74026e-06	4.28143e-06	0	5.75127e-06	2.7056e-06	4.87982e-06	0	4.1267e-06	3.62506e-06	0	9.2494e-06	5.75306e-06	5.40748e-06	0	0	0	1.17016e-05	1.1979e-05	5.38644e-06	0	0	0	0	0	0	0	4.32776e-05	1.15254e-05	0	0	0	0	0	0	0	0	0	0	0	0	0	0	0	0	0	0	0	6.79799e-06	0	0	0	0	0	1.47413e-05	0	0	0	0	0	0	0	5.26125e-05	0	0	7.01455e-06	0	0	0	0	0	0	0	0	0	0	0	0	4.8432e-06	0	0	0	0	0	0	0	0	0	0	0	0	0	0	0	0	4.61583e-06	0	0	0	0	0	0	0	2.8251e-06	0	0	0	0	0	0	0	0	0	0	0	0	0	0	0	0	3.30104e-06	0	0	0	0	0	0	0	0	0	0	0	0	0	0	0	0	0	0	0	0	0	0	0	0	0	0	4.37636e-06	5.10548e-06	2.54946e-06	0	0	0	0	0	0	0.000300076	0	0	0	0	4.32055e-06	7.557e-06	1.34344e-05	7.73754e-06	4.06813e-06	7.21757e-06	3.92042e-05	0	0	0	0.00018461	0	0	0	0	0	1.12076e-05	0	0	0	0	3.28775e-05	0	0	0	0	0	0	0	0	4.98799e-06	0	5.7154e-06	0	2.13273e-05	0	1.11965e-05	0	3.60892e-06	5.72087e-06	0	0	0	0	0	8.41588e-06	1.40145e-05	7.09306e-06	6.43052e-06	0	1.26044e-05	0	0	0	5.948e-06	0	0	0	1.95283e-05	0	9.76235e-06	4.93011e-06	0	9.17796e-06	0	0	0	0.000317828	0	0	0	0	2.33653e-05	0	0	1.14603e-05	0	0	0	0	0	0	0	0	0	0	0	8.03014e-06	0	8.79897e-06	0	2.35084e-05	0	0	0.000184564	0.000120279	9.01648e-06	1.11813e-05	1.09176e-05	0	8.09874e-06	1.10831e-05	0	2.27542e-05	0	0	5.07806e-06	0	0	0	4.14205e-06	0	0	0	0	0	1.5026e-05	0	0	0	0	0	0	0	0	0	0	0	0	0	0	1.01601e-05	0	2.41995e-05	0	1.32212e-05	0	0.000281116	0.000306973	0	0	0	0	5.92148e-06	2.80639e-05	0	0	0	0	0	0	0	0	0	0.000209166	0.000237301	1.02795e-05	0	1.44355e-05	0	0	9.63202e-06	0	0	0	0	0	0	0	0	0	0	0	2.79974e-05	0	0	0	0	0	0	0	0	0	0	1.04928e-05	0	0	0	0	0	0	0	0	0	8.5118e-06	1.00481e-05	0	4.57458e-06	0	0	0	0	0	0	5.24598e-06	8.02128e-06	0	0	0	0	0	4.6225e-06	1.44591e-05	0	0	4.00443e-06	0	0	0	0	0	3.65771e-06	0	0	0	1.05001e-05	0	0	0	0	0	0
d__Bacteria;p__Proteobacteria;c__Gammaproteobacteria;o__Burkholderiales;f__Burkholderiaceae;g__Ottowia;s__Ottowia sp017498525	0	0	0	4.37862e-05	0	0	0	0	0	0	0	0	0	0	0	0	0	0	0	0	0	0	0	0	0	0	0	0	0	0	0	8.45886e-05	0	0	0	0	0	0	0	0	0	0	0	0	0	0	9.38446e-05	0	0	0	0	0	0	0	0	0	0	0	0	0	0	0	0	0	0	0	2.60306e-05	0	0	0	0	0	0	0	0	0	0	0	0	0	0	0	0	0	0	0	0	0	0	0	0	0	0	0	0	0	0	0	0	0	0	0	0	3.10793e-05	0	0	0	0	0	0	0	0	0	0	0	0	0	0	0	0	0	0	0	0	0	0	0	0	0	0	0	0	0	0	0	0	0	0	6.99603e-05	0	0	0	0	0	0	0	0	0	0	0	0	0	0	0	0	0	0	0	0	0	0	0	0	0	0	0	0	0	0	0	0	0	0	0	0	0	0	0	0	0	0	0	0	0	0	0	0	0	0	0	0	0	0	0	0	0	0	0	0	0	0	0	0	0	0	0	0	0	0	0	0	0	0	0	0	0	0	0	0	0	0	0	0	3.75719e-05	0	0	0	0	0	0	0	0	0	0	0	0	0	0	2.52541e-05	0	1.87435e-05	0	0	0	0	0	0	0	0	0	0	0	0	0	0	0	0	0	0	0	0	0	0	0	0	0	0	0	0	0	0	0	0	0	0	0	0	0	0	0	0	0	0	3.45212e-05	0	0	0	0	0	0	0	0	0	0	0	0	0	0	0	0	0	0	0	0	0	0	0	0	0	0	0	0	3.78222e-05	0	0	0	0	0	0	0	0	0	0	0	0	0	4.25283e-05	0	0	0	0	0	0	0	0	0	0	0	0	0	0	0	0	0	0	0	0	0	0	0	0	0	0	0	0	0	0	0	0	0	0	0	0	0	0	0	0	0	0	0	5.56153e-05	0	2.98647e-05	0	0	0	0	0	0	0	0	0.000145834	0	0	0	0	0	0	0	0	0	0	0	0	0	0	0	0	0	0	0	0	0	0	0	0	0	0	0	0	0	0	0	0	0	0	0	0	0	0	0	0	0	0	0	0	0	0	0	0	0	1.69062e-05	1.76602e-05	0	0	0	0	0	0	0	0	0	0	0	0	0	0	0	3.46802e-05	2.12131e-05	0	0	0	0	0	0	0	0	0	0	0	0	0	0	0	0	0	0	0
d__Bacteria;p__Proteobacteria;c__Gammaproteobacteria;o__Burkholderiales;f__Burkholderiaceae;g__Ottowia;s__Ottowia sp017997715	0	0	0	6.69362e-06	0	0	0	0	0	0	0	0	0	0	0	0	0	0	0	0	0	0	0	0	0	0	0	0	0	0	0	7.6796e-06	0	9.76194e-06	0	0	0	0	0	0	0	0	0	0	0	0	9.58662e-06	0	0	0	0	0	0	0	0	0	0	0	0	0	0	0	0	0	6.10391e-06	0	4.82755e-06	4.97582e-06	4.51739e-06	0	0	6.94208e-06	1.2606e-05	1.32932e-05	2.72958e-05	1.28001e-05	0	1.86369e-05	1.18535e-05	0	0	1.05946e-05	0	0	0	0	0	4.15229e-06	1.3115e-05	0	0	0	0	0	0	3.91473e-06	0	0	0	0	0	0	0	1.19164e-05	0	0	0	0	0	0	0	0	0	0	0	0	0	0	0	0	0	0	0	0	0	0	0	0	0	0	0	0	0	0	0	0	0	0	6.87076e-06	0	0	0	0	0	0	0	0	0	0	0	0	0	0	0	0	0	0	0	0	0	0	0	0	0	0	0	0	0	0	0	0	0	0	0	0	0	0	0	0	0	0	0	0	0	0	0	0	0	0	0	0	0	0	0	0	0	0	0	0	0	0	0	0	0	0	0	0	0	0	0	0	0	0	0	0	0	0	0	0	0	0	0	0	6.96976e-06	0	0	0	0	0	0	0	0	0	0	0	0	0	3.66193e-06	0	4.81324e-06	7.37068e-06	0	0	0	0	0	0	0	0	0	0	0	0	0	0	0	0	0	0	0	0	0	0	0	0	0	0	0	0	0	0	0	0	2.0459e-05	0	5.98321e-06	6.70723e-06	0	0	0	0	0	0	4.96281e-06	0	0	0	0	0	0	0	0	0	0	0	0	0	0	0	0	3.65857e-06	0	0	0	0	0	0	0	0	5.39199e-06	0	0	5.42173e-06	0	0	0	0	0	0	0	0	0	0	0	0	0	0	0	0	0	0	0	0	0	0	0	0	0	0	0	0	0	0	0	0	0	0	0	0	0	0	0	0	0	0	0	0	0	0	0	0	0	0	0	0	0	0	0	0	0	9.0422e-06	0	3.27605e-06	0	0	0	0	0	0	0	0	2.59805e-05	0	0	0	0	0	0	0	0	0	0	0	0	0	0	0	0	0	0	0	0	0	0	0	0	0	0	0	0	0	0	0	0	0	0	0	0	0	0	0	0	0	0	0	0	0	0	0	0	0	1.81976e-05	1.61378e-05	0	0	0	0	0	0	0	0	4.19679e-06	0	0	0	0	0	0	3.87106e-06	1.65043e-05	0	0	0	0	0	0	0	0	0	0	0	0	6.31891e-06	0	0	0	0	0	0
d__Bacteria;p__Proteobacteria;c__Gammaproteobacteria;o__Burkholderiales;f__Burkholderiaceae;g__Ottowia;s__Ottowia sp018060485	0	0	0	1.39718e-05	0	1.05572e-05	9.2422e-06	9.32166e-06	9.7874e-06	0	0	5.52646e-06	6.44869e-06	2.92719e-06	0	2.06199e-05	1.16375e-05	0	5.36879e-06	0	0	1.84911e-05	0	0	0	0	0	0	0	0	1.05217e-05	1.60745e-05	4.18178e-05	1.63316e-05	8.75275e-06	0	2.30664e-05	2.11527e-05	0	0	0	0	0	0	0	0	1.69559e-05	4.10799e-06	7.62755e-06	0	7.57399e-06	0	0	0	0	0	0	0	0	0	0	0	4.80388e-06	8.52094e-06	7.41418e-06	4.58995e-06	5.91338e-06	5.66691e-06	6.34465e-06	7.29341e-06	7.914e-06	6.40808e-06	1.42189e-05	1.06345e-05	2.99886e-05	1.44359e-05	1.78937e-05	1.09796e-05	1.0049e-05	4.6746e-06	1.18896e-05	7.54721e-06	9.38427e-06	1.02517e-05	1.17906e-05	8.53536e-06	5.71291e-06	5.91763e-06	1.86243e-05	8.45534e-06	4.71654e-06	6.94648e-06	7.48991e-06	7.87775e-06	5.90311e-06	9.50721e-06	0	6.82566e-06	0	0	0	2.15038e-06	0	2.22628e-05	4.89057e-06	7.4184e-06	0	0	0	0	0	0	0	0	0	0	0	0	0	0	0	0	0	0	7.53892e-06	0	0	0	0	0	4.27973e-06	5.90368e-06	0	0	0	0	0	0	1.41211e-05	1.12348e-05	0	6.27412e-06	0	0	0	0	0	0	0	0	2.14045e-05	0	0	0	8.39169e-06	0	0	0	0	0	0	4.11454e-06	0	0	0	0	0	0	0	0	0	1.32705e-05	0	0	1.43738e-05	0	0	0	0	7.65866e-06	4.06338e-06	0	0	0	6.22717e-06	0	5.11883e-06	0	0	0	0	4.60537e-05	0	0	2.62024e-06	1.5094e-05	2.27405e-06	0	2.90646e-06	1.05106e-05	0	0	1.53227e-05	0	0	0	0	7.73351e-06	0	0	0	0	0	0	8.45178e-06	0	1.46693e-05	0	0	0	9.88639e-06	0	1.09247e-05	9.0769e-06	5.38145e-06	1.14327e-05	9.93956e-06	0	0	1.3927e-05	1.43888e-05	0	1.20377e-05	0	1.59125e-05	3.58873e-06	0	2.75304e-05	8.05164e-06	1.66331e-05	1.0339e-05	1.80908e-05	8.95256e-06	3.14195e-05	0	9.59597e-06	0	0	0	0	0	0	1.78022e-05	5.17972e-06	0	0	6.96223e-06	0	5.23404e-06	9.41501e-06	0	0	0	0	4.69066e-06	1.95701e-05	6.11841e-06	5.06976e-06	0	1.31364e-05	3.53635e-06	1.74377e-05	3.48743e-05	3.81189e-05	0	4.34495e-06	3.98488e-06	1.69857e-05	0	0	0	0	5.48308e-06	1.3796e-05	5.34794e-06	4.44981e-06	9.11509e-06	3.94442e-05	0	0	0	1.07956e-05	0	0	2.69752e-05	7.34067e-06	2.58459e-06	4.45598e-06	1.07596e-05	6.49654e-06	2.18253e-05	1.27223e-05	8.74472e-06	0	1.4917e-05	6.32119e-06	0	0	0	1.0784e-05	0	0	1.72391e-05	0	0	0	5.33072e-06	0	0	7.82483e-06	4.7693e-06	0	1.77225e-05	0	9.39581e-06	0	1.57424e-05	0	9.62376e-06	9.67216e-06	0	1.17948e-05	1.05332e-05	1.38921e-05	3.44877e-06	3.62819e-06	1.87042e-05	2.75404e-06	7.97511e-06	0	1.67007e-05	1.22669e-05	0	3.0777e-05	0	0	0	8.70356e-06	0	0	4.05965e-06	0	0	5.17199e-06	0	0	5.26826e-06	0	0	5.59347e-06	0	0	9.01882e-06	0	0	0	2.07439e-05	0	6.83732e-06	0	1.85481e-05	1.99709e-05	9.36015e-06	2.88741e-06	1.0318e-05	1.30319e-05	1.15176e-05	0	0	0	2.02537e-05	5.27576e-05	0	0	9.60389e-06	0	0	0	0	0	0	1.15073e-05	0	6.72992e-06	0	6.3569e-06	0	0	6.12696e-06	5.45096e-06	7.4847e-06	0	5.88663e-06	0	0	0	0	0	0	0	1.12185e-05	0	0	0	0	0	0	5.05816e-05	1.86156e-05	0	0	8.72979e-06	7.09643e-06	0	1.3486e-05	0	0	0	0	0	0	0.000134839	0.00024706	5.17111e-06	3.75062e-05	0	0	5.90828e-05	2.60622e-05	7.27211e-06	0	3.4912e-05	1.85145e-05	7.53141e-06	1.62475e-05	0	0	0	1.63268e-05	7.48165e-05	0	6.93499e-06	4.13583e-05	1.14314e-05	0	0	0	4.79578e-06	1.48848e-05	8.37418e-06	0	1.38959e-05	1.34238e-05	0	0	0	4.5127e-06	0	0
d__Bacteria;p__Proteobacteria;c__Gammaproteobacteria;o__Burkholderiales;f__Burkholderiaceae;g__Ottowia;s__Ottowia sp018240925	0	0	0	1.16335e-05	0	0	2.42139e-06	4.32367e-06	1.03924e-05	0	0	2.89481e-06	4.18889e-06	1.21447e-06	0	1.35772e-05	1.3042e-05	0	8.12574e-06	0	0	2.43641e-06	0	0	0	0	0	0	0	0	0	1.96884e-05	9.05215e-06	9.25302e-06	0	0	0	0	0	0	0	0	0	0	0	0	1.35321e-05	2.08712e-06	4.95295e-06	0	8.53515e-06	0	0	0	0	0	0	0	0	0	0	0	0	5.98136e-06	4.95344e-06	0	3.94714e-06	4.42295e-06	4.26361e-06	2.75801e-06	5.25411e-06	3.60454e-06	8.14935e-06	6.16494e-06	1.41375e-05	6.87035e-06	5.43099e-06	7.94095e-06	4.81219e-06	1.67715e-06	4.86646e-06	5.24033e-06	3.03709e-06	3.44301e-06	4.76158e-06	4.5478e-06	4.44338e-06	4.17715e-06	9.2634e-06	2.06467e-06	2.18106e-06	3.36518e-06	2.72069e-06	3.39261e-06	3.08114e-06	2.29586e-06	0	0	0	0	0	3.08532e-06	0	1.12723e-05	2.08664e-06	2.88055e-06	0	0	0	0	0	0	0	0	0	0	0	0	0	0	0	0	0	0	1.24105e-06	0	0	0	0	0	2.90321e-06	1.36614e-06	0	0	0	0	0	0	8.3512e-06	0	0	1.55879e-06	0	0	0	0	0	0	0	0	0	0	0	3.21911e-05	1.8222e-06	0	0	0	0	0	0	2.08364e-06	0	0	3.85329e-05	0	0	0	0	0	0	1.51457e-06	0	0	0	0	0	0	0	8.82843e-07	0	0	0	0	0	0	1.31092e-06	0	0	0	0	0	0	0	3.20594e-06	0	1.32042e-05	0	1.7393e-06	1.32328e-06	2.68371e-06	0	0	0	0	0	0	0	0	0	0	0	0	0	9.74354e-06	0	0	0	0	0	0	0	0	1.12813e-05	4.24996e-06	9.28163e-06	3.07943e-06	0	2.74339e-06	5.71597e-06	0	0	2.11598e-05	0	0	2.80464e-06	0	6.42814e-06	1.04149e-05	5.36159e-06	5.36959e-06	2.98946e-06	3.67819e-06	3.05077e-06	0	7.03704e-06	0	2.31236e-05	0	0	0	0	0	2.45355e-06	0	0	7.04366e-06	0	4.26477e-06	1.883e-06	0	0	0	0	3.77292e-06	0	6.80673e-06	5.96924e-06	0	4.0696e-06	5.77603e-06	5.33183e-06	0	2.72278e-05	0	6.67175e-06	9.50848e-06	4.24641e-06	0	0	0	0	5.64247e-06	8.61469e-06	2.3925e-06	2.22491e-06	0	5.16893e-06	0	0	0	5.26398e-06	0	0	1.23501e-05	1.59458e-05	4.30765e-06	5.68053e-06	8.9608e-06	2.2377e-06	6.15018e-06	0	4.03077e-06	0	3.2754e-05	0	0	0	0	1.30042e-05	0	2.94712e-06	6.1035e-06	0	0	2.71498e-06	0	0	0	3.8908e-06	3.49978e-06	0	1.19524e-05	0	3.98776e-06	0	4.54913e-06	0	5.53428e-06	0	0	1.46921e-05	1.34383e-05	4.10751e-06	4.13853e-06	4.94753e-06	0	1.35368e-06	4.80852e-06	2.61663e-06	7.65597e-06	0	0	3.11417e-06	0	0	1.87099e-05	6.2393e-06	0	0	1.31059e-06	0	0	2.80376e-06	0	0	0	0	0	3.53406e-06	0	0	4.21088e-06	0	0	0	7.99582e-06	0	4.50496e-06	0	1.06362e-05	4.44546e-06	6.99086e-06	2.54876e-06	2.16309e-05	3.27607e-05	7.89667e-06	0	0	0	1.82925e-05	2.78494e-05	0	7.07869e-06	2.20417e-06	0	2.89877e-06	2.03206e-05	0	0	0	1.76378e-05	2.80861e-05	2.49887e-06	0	3.21629e-06	0	0	1.84913e-06	3.0196e-06	4.09689e-06	0	2.15037e-06	0	0	0	0	0	0	0	3.96711e-06	0	0	0	0	0	0	4.00328e-06	2.77186e-06	0	0	3.15638e-06	1.69697e-06	0	0	0	0	0	0	0	0	2.40678e-05	2.16185e-05	9.69584e-07	6.52748e-06	0	0	1.04877e-05	3.07895e-06	0	0	2.78037e-06	2.2954e-06	0	0	0	0	0	5.39671e-06	1.82166e-05	0	2.00619e-06	7.1329e-06	0	0	0	0	0	3.17509e-06	3.34967e-06	0	2.89221e-06	1.2072e-05	0	0	0	3.3645e-06	0	0
d__Bacteria;p__Proteobacteria;c__Gammaproteobacteria;o__Burkholderiales;f__Burkholderiaceae;g__Ottowia;s__Ottowia sp018241325	0	0	0	2.7476e-06	0	0	0	0	2.74047e-06	0	0	0	2.122e-06	0	0	0	0	0	0	0	0	0	0	0	0	0	0	0	0	0	0	2.71045e-06	0	5.32049e-06	0	0	0	0	0	0	0	0	0	0	0	0	6.32587e-06	0	0	0	0	0	0	0	0	0	0	0	0	0	0	0	0	2.33908e-06	1.50201e-06	0	1.5994e-06	8.56947e-07	1.24355e-06	0	1.44488e-06	9.34511e-07	2.63156e-06	3.35219e-06	7.52775e-06	2.90354e-06	3.20142e-06	2.59296e-06	3.39684e-06	0	0	2.2784e-06	2.04748e-06	0	0	2.80118e-06	0	1.69075e-06	3.99789e-06	0	0	0	0	2.93259e-06	0	1.82491e-06	0	0	0	0	0	0	0	3.41792e-05	3.08106e-06	0	0	0	0	0	0	0	0	0	0	0	0	0	0	0	0	0	0	0	2.42653e-06	0	0	0	0	0	4.93045e-06	0	0	0	0	0	0	0	1.85624e-05	0	0	2.39664e-06	0	0	0	0	0	0	0	0	0	0	0	0	1.9181e-06	0	0	0	0	0	0	0	0	0	3.11857e-05	0	0	0	0	0	0	1.9473e-06	0	0	0	0	0	0	0	1.41255e-06	0	0	0	0	0	0	0	0	0	0	0	0	0	0	0	0	0	0	0	0	0	0	0	0	0	0	0	0	0	0	0	0	0	0	0	0	0	0	0	0	0	0	0	2.17197e-06	0	0	0	0	0	0	0	0	1.48956e-05	0	0	0	0	0	3.05028e-06	4.41722e-06	3.53526e-06	2.7429e-06	0	9.36272e-06	0	0	0	1.48899e-05	0	0	0	0	0	6.36106e-06	0	0	0	0	1.24066e-05	0	0	0	0	0	0	0	0	0	0	0	0	1.35481e-05	0	7.63396e-06	0	2.42177e-06	2.99853e-06	0	0	0	0	0	2.42275e-06	4.6819e-06	0	0	0	2.12838e-06	0	0	0	2.34946e-06	0	0	0	6.25186e-06	0	2.04091e-06	1.93207e-06	0	4.73091e-06	0	0	0	3.03419e-05	0	0	0	0	6.37876e-06	0	0	2.82449e-06	0	1.3865e-05	8.71182e-06	0	0	0	0	0	0	0	0	2.81328e-06	0	2.8432e-06	0	1.68232e-05	0	0	1.2867e-05	8.53688e-06	4.00733e-06	0	0	0	3.05745e-06	0	0	5.02089e-06	0	0	1.45889e-06	0	0	0	2.02733e-06	0	0	0	0	0	4.00149e-06	0	0	0	0	0	0	0	0	0	0	0	0	0	0	6.45392e-06	0	6.95553e-06	0	7.31261e-06	0	1.45248e-05	2.2842e-05	0	0	0	0	0	1.25613e-05	0	0	0	0	0	0	0	0	0	1.66328e-05	1.44944e-05	4.00388e-06	0	3.65143e-06	0	0	0	0	0	0	0	0	0	0	0	0	0	0	0	0	0	0	0	0	0	0	0	0	0	0	0	0	0	0	0	0	0	0	0	1.24448e-05	1.55897e-05	0	0	0	0	0	0	0	0	2.33446e-06	1.5639e-06	0	0	0	0	0	2.09493e-06	9.13209e-06	0	0	3.12846e-06	0	0	0	0	0	1.34624e-06	0	0	0	5.06142e-06	0	0	0	0	0	0
d__Bacteria;p__Proteobacteria;c__Gammaproteobacteria;o__Burkholderiales;f__Burkholderiaceae;g__Pandoraea;s__Pandoraea apista	0	0	0	0	0	0	0	0	0	0	0	0	0	0	0	0	0	0	0	0	0	0	0	0	0	0	0	0	0	0	0	0	0	0	0	0	0	0	0	0	0	0	0	0	0	0	0	0	0	0	0	0	0	0	0	0	0	0	0	0	0	0	0	0	0	0	1.62875e-05	0	0	0	0	0	0	0	0	0	0	0	0	0	0	0	0	0	0	0	0	0	0	0	0	0	0	0	0	0	0	0	0	0	0	0	0	0	0	0	0	0	0	0	0	0	0	0	0	0	0	0	0	0	0	0	0	0	0	0	0	0	0	0	0	0	0	0	0	0	0	0	0	0	0	0	0	0	0	0	0	0	0	0	0	0	0	0	0	0	0	0	0	0	0	0	0	0	0	0	0	0	0	0	0	0	0	0	0	0	0	0	0	0	0	0	0	0	0	0	0	0	0	0	0	0	0	0	0	0	0	0	0	0	0	0	0	0	0	0	0	0	0	0	0	0	0	0	0	0	0	0	0	0	0	0	0	0	0	0	0	0	0	0	0	0	0	0	0	0	0	0	0	0	0	0	0	0	0	0	0	0	0	0	0	0	0	0	0	0	0	0	0	0	0	0	0	0	0	0	0	0	0	0	0	0	0	0	0	0	0	0	0	0	0	0	0	0	0	0	0	0	0	0	0	0	0	0	0	0	0	0	0	0	0	0	0	0	0	0	0	0	0	0	0	0	0	0	0	0	0	0	0	0	0	0	0	0	0	0	0	0	0	0	0	0	0	0	0	0	0	0	0	0	0	0	0	0	0	0	0	0	0	0	0	0	0	0	0	0	0	0	0	0	0	0	0	0	0	0	0	0	0	0	0	0	0	0	0	0	0	0	0	0	0	0	0	0	0	0	0	0	0	0	0	0	0	0	0	0	0	0	0	0	0	0	0	0	0	0	0	0	0	0	0	0	0	0	0	0	0	0	0	0	0	0	0	0	0	0	0	0	0	0	0	0	0	0	0	0	0	0	0	0	0	0	0	0	0	0	0	0	0	0	0	0	0	0	0	0	0	0	0	0	0	0	0	0	0	0	0	0	0
d__Bacteria;p__Proteobacteria;c__Gammaproteobacteria;o__Burkholderiales;f__Burkholderiaceae;g__Pandoraea;s__Pandoraea pnomenusa	0	0	0	0	0	0	0	0	0	0	0	0	0	0	0	0	0	0	0	0	0	0	0	0	0	0	0	0	0	0	0	0	0	0	0	0	0	0	0	0	0	0	0	0	0	0	0	0	0	0	0	0	0	0	0	0	0	0	0	0	0	0	0	0	0	0	2.94935e-06	0	0	0	0	0	0	0	0	0	0	0	0	0	0	0	0	0	0	0	0	0	0	0	0	0	0	0	0	0	0	0	0	0	0	0	0	0	0	0	0	0	0	0	0	0	0	0	0	0	0	0	0	0	0	0	0	0	0	0	0	0	0	0	0	0	0	0	0	0	0	0	0	0	0	0	0	0	0	0	0	0	0	0	0	0	0	0	0	0	0	0	0	0	0	0	0	0	0	0	0	0	0	0	0	0	0	0	0	0	0	0	0	0	0	0	0	0	0	0	0	0	0	0	0	0	0	0	0	0	0	0	0	0	8.20269e-05	0	0	0	0	0	0	0	0	0	0	0	0	0	0	0	0	0	0	0	0	0	0	0	0	0	0	0	0	0	0	0	0	0	0	0	0	0	0	0	0	0	0	0	0	0	0	0	0	0	0	0	0	0	0	0	0	0	0	0	0	0	0	0	0	0	0	0	0	0	0	0	0	0	0	0	0	0	0	0	0	0	0	0	0	0	0	0	0	0	0	0	0	0	0	0	0	0	0	0	0	0	0	0	0	0	0	0	0	0	0	0	0	0	0	0	0	0	0	0	0	0	0	0	0	0	0	0	0	0	0	0	0	0	0	0	0	0	0	0	0	0	0	0	0	0	0	0	0	0	0	0	0	0	0	0	0	0	0	0	0	0	0	0	0	0	0	0	0	0	0	0	0	0	0	0	0	0	0	0	0	0	0	0	0	0	0	0	0	0	0	0	0	0	0	0	0	0	0	0	0	0	0	0	0	0	0	0	0	0	0	0	0	0	0	0	0	0	0	0	0	0	0	0	0	0	0	0	0	0	0	0	0	0	0	0	0	0	0	0	0	0	0	0	0	0	0	0	0	1.58385e-05	0	0	0	0	0	0	0	0	0	0	0	0	0	0	0	0	0	0	0
d__Bacteria;p__Proteobacteria;c__Gammaproteobacteria;o__Burkholderiales;f__Burkholderiaceae;g__Parasutterella;s__Parasutterella excrementihominis	0	0	0	0	0	0	0	0	0	0	0	0	0	0	0	0.000537534	0	0	0	0	0	0	0	0	0	0	0	0	0	0	0	0	0	0	0	0.000548039	0	0	0	0	0	0	0	0	0	0	0	0	0	0.000483901	0	0	0	0	0	0	0	0	0	0	0	0	0	0	0	0	0	0	0	0	0	0	0	0	0	0	0	0	0	0	0	0	0	0	0	0	0	0	0	0.000375476	0.000361592	0.000496411	0.00075392	0.000388137	0	0.000722077	0	0	0	0	0	0	0	0	0	0	0	0	0	0	0	0	0	0	0	0.000991675	0	0	0	0	0	0	0	0	0	0	0	0	0	0	0.00100496	0	0	0	0	0.000353187	0	0	0	0	0	0	0	0	0	0	0	0	0	0	0	0	0	0	0	0	0	0	0	0	0	0.000614227	0	0	0	0.00067802	0	0.00109817	0	0	0	0	0	0	0	0	0	0	0	0	0	0	0	0	0	0	0	0	0.000554719	0	0.000503461	0	0	0	0	0	0.00107042	0.00134895	0	0	0.000800915	0	0	0	0	0	0	0	0	0	0.00102576	0	0	0	0	0	0	0	0	0	0	0	0.000496479	0.000659599	0	0	0	0	0.000727692	0	0	0	0	0	0	0	0	0.000356841	0.000661829	0.00053756	0	0.00144502	0	0.000305323	0	0	0	0	0	0	0	0	0	0	0	0.000255273	0	0	0.000342616	0	0	0	0	0	0	0	0.000663579	0.00153912	0.0013555	0.00061843	0.0017387	0	0	0	0	0	0	0	0	0	0	0	0	0	0	0.00299863	0	0.000331392	0.000475621	0	0	0	0	0	0	0.00117563	0	0	0	0	0	0	0	0	0	0.000201208	0	0	0	0	0	0	0.000977242	0.000514036	0	0.000254164	0	0	0	0	0	0	0.000665324	0.000617042	0.000859526	0	0.000629964	0.000943062	0.000187186	0	0	0	0	0	0	0.000582522	0	0	0	0.000771831	0	0.00188129	0.000603716	0.000431158	0.000360649	0	0	0.000139379	0	0	0	0.000707399	0.00224295	0.00104643	0.000642017	0.00142217	0.0012149	0.00159205	0	0	0	0	0	0	0	0	0.00114525	0.000831895	0	0	0	0.000673015	0	0	0	0	0	0	0	0	0.000691003	0	0	0	0	0	0	0	0	0	0	0	0	0	0	0	0	0	0	0	0	0	0	0	0	0	0	0	0	0	0	0	0	0	0	0	0	0	0	0	0	0	0	0	0	0	0	0	0	0	0	0	0	0	0.000366662	0	0	0	0	0	0	0	0	0	0.000335352	0	0.000389933	0	0.000261775	0	0	0.000503802	0	0	0	0	0	0	0.000915925	0	0	0	0	0	0	0	0	0	0
d__Bacteria;p__Proteobacteria;c__Gammaproteobacteria;o__Burkholderiales;f__Burkholderiaceae;g__Parasutterella;s__Parasutterella gallistercoris	0	0	0	0	0	0	0.00127525	0	0	0	0	0	0	0	0	0.00209314	0	0	0	0	0	0.00175391	0	0	0	0	0	0	0	0	0.00106492	0.000899455	0	0	0.00130454	0.00199562	0	0	0	0	0	0	0	0	0	0	0	0	0	0	0	0	0	0	0	0	0	0	0	0	0	0	0	0	0	0	0	0	0	0	0	0	0	0	0	0	0	0	0	0	0	0	0	0	0	0	0	0.00100371	0	0.00116828	0.00116185	0.00145543	0.00211859	0.00121467	0.00144451	0.00195436	0	0.000692082	0	0	0	0	0	0	0	0.000572716	0	0	0	0	0	0	0	0	0	0.00199327	0	0	0	0	0	0	0	0	0	0	0	0	0	0	0.00166254	0	0.00053998	0	0	0.00104105	0	0	0	0	0	0	0	0	0	0	0	0	0	0	0	0	0	0	0	0	0	0	0	0	0	0	0	0	0	0.00139126	0	0	0	0	0	0	0	0	0	0	0	0	0	0	0	0	0	0	0	0.00149129	0	0	0.00220257	0	0.00118235	0.00233964	0	0	0	0	0.00207354	0.00236188	0	0	0	0	0	0	0	0	0	0	0	0	0	0	0	0	0	0	0	0	0	0	0	0	0.00146064	0	0.00115933	0	0	0	0.00124408	0	0.00193978	0.000952588	0	0	0	0	0	0.00102798	0.00128955	0	0	0.00272974	0	0.00121049	0	0	0	0	0	0	0	0	0.00117699	0	0	0	0	0	0	0	0	0	0	0	0.000770186	0	0.00226308	0.00222563	0.0042172	0.00125215	0.00382303	0	0	0	0	0	0	0	0	0	0	0	0	0.000329481	0	0.00839281	0	0.000988012	0.00120714	0	0	0.000481996	0	0	0	0.00343986	0	0	0	0	0.000536958	0.00142139	0	0	0	0.000526197	0	0	0	0	0	0	0.00279647	0.00155735	0	0.00060935	0.000950057	0	0	0.000465599	0	0	0.00155786	0	0.00765196	0	0.00227157	0.00174315	0.000470585	0.000262737	0.00141995	0	0	0.000394187	0	0.00245873	0	0	0	0.00483181	0	0	0.00206341	0.0010832	0.00100495	0	0	0.000367612	0	0	0	0	0.00570179	0.00577254	0	0.00286301	0	0.00815434	0	0	0	0	0	0	0	0	0.00230736	0.00208608	0	0.000812868	0	0.00159629	0	0	0	0	0	0	0	0	0.00145291	0	0	0	0	0	0	0	0	0	0	0	0	0	0	0	0	0	0	0	0	0	0	0	0	0	0	0	0	0.00107774	0	0	0	0	0	0	0	0	0	0	0	0	0	0	0	0	0	0	0	0	0	0	0	0	0.00135472	0	0	0	0.00136528	0	0	0.000576088	0.000846774	0	0	0.000288842	0.00116607	0	0.000534639	0	0	0.000924508	0	0	0	0	0	0	0.00133809	0	0	0	0	0	0	0	0	0	0
d__Bacteria;p__Proteobacteria;c__Gammaproteobacteria;o__Burkholderiales;f__Burkholderiaceae;g__Parasutterella;s__Parasutterella sp900552195	0	0	0	0	0	0	2.76243e-06	0	0	0	0	0	0	0	0	3.26724e-06	0	0	0	0	0	2.05171e-06	0	0	0	0	0	0	0	0	0	0	0	0	0	4.91062e-06	0	0	0	0	0	0	0	0	0	0	0	0	0	4.74833e-06	0	0	0	0	0	0	0	0	0	0	0	0	0	0	0	0	0	0	0	0	0	0	0	0	0	0	0	0	0	0	0	0	0	0	0	0	0	2.01398e-06	0	4.58817e-06	2.3719e-06	3.02558e-06	6.11356e-06	2.09882e-06	0	4.0619e-06	0	0	0	0	0	0	0	0	0	0	0	0	0	0	0	0	0	0	0	7.56421e-06	0	0	0	0	0	0	0	0	0	0	0	0	0	0	3.47885e-06	0	1.83781e-06	0	0	3.27585e-06	0	0	0	0	0	0	0	0	0	0	0	0	0	0	0	0	0	0	0	0	0	0	0	0	0	2.5584e-06	0	0	0	4.20268e-06	0	3.66046e-06	0	0	0	0	0	0	0	0	0	0	0	0	0	0	0	0	0	0	0	0	0	0	3.62896e-06	1.60794e-06	0	0	0	0	6.55318e-06	6.20074e-06	0	0	0	0	0	0	0	0	0	0	0	0	0	0	0	0	0	0	0	0	0	0	0	0	6.29357e-06	0	2.26297e-06	0	0	0	1.65925e-05	0	2.1896e-06	0	0	0	0	0	0	2.8189e-06	1.31629e-05	3.89934e-06	0	8.3828e-06	0	3.8573e-06	0	0	0	0	0	0	0	0	2.25133e-06	0	0	0	0	0	3.10165e-06	0	0	0	0	0	0	0	3.90048e-06	2.52671e-05	9.23516e-06	8.34867e-06	9.62672e-06	0	0	0	0	0	0	0	0	0	0	0	0	0	0	4.39283e-05	0	4.22912e-06	3.09864e-06	0	0	0	0	0	0	4.95232e-06	0	0	0	0	0	0	0	0	0	2.70908e-06	0	0	0	0	0	0	6.29829e-06	3.75102e-06	0	2.17795e-06	3.42175e-06	0	0	0	0	0	3.82176e-06	0	1.79722e-05	0	5.56669e-06	1.03267e-05	3.28139e-06	0	0	0	0	0	0	1.11814e-05	0	0	0	7.26022e-06	0	6.61844e-06	4.94714e-06	6.03195e-06	2.66455e-06	0	0	0	0	0	0	0	1.54107e-05	2.29473e-05	6.91229e-06	1.33098e-05	6.14631e-06	2.35947e-05	0	0	0	0	0	0	0	0	1.60294e-05	5.38032e-06	0	0	0	5.2874e-06	0	0	0	0	0	0	0	0	5.16715e-06	0	0	0	0	0	0	0	0	0	0	0	0	0	0	0	0	0	0	0	0	0	0	0	0	0	0	0	0	0	0	0	0	0	0	0	0	0	0	0	0	0	0	0	0	0	0	0	0	0	0	0	0	0	3.34399e-06	0	0	0	2.42584e-06	0	0	0	0	0	9.95653e-06	1.32841e-06	3.65174e-06	0	1.88999e-06	0	0	1.70898e-06	0	0	0	0	0	0	3.68311e-06	0	0	0	0	0	0	0	0	0	0
d__Bacteria;p__Proteobacteria;c__Gammaproteobacteria;o__Burkholderiales;f__Burkholderiaceae;g__Parasutterella;s__Parasutterella sp900554375	0	0	0	0	0	0	0	0	0	0	0	0	0	0	0	0	0	0	0	0	0	0	0	0	0	0	0	0	0	0	0	0	0	0	0	0	0	0	0	0	0	0	0	0	0	0	0	0	0	0	0	0	0	0	0	0	0	0	0	0	0	0	0	0	0	0	0	0	0	0	0	0	0	0	0	0	0	0	0	0	0	0	0	0	0	0	0	0	0	0	0	0	0	0	0	0	0	0	0	0	0	0	0	0	0	0	0	0	0	0	0	0	0	0	0	0	0	0	0	0	0	0	0	0	0	0	0	0	0	0	0	0	0	0	0	0	0	0	0	0	0	0	0	0	0	0	0	0	0	0	0	0	0	0	0	0	0	0	0	0	0	0	0	0	0	0	0	0	0	0	0	0	0	0	0	0	0	0	0	0	0	0	0	0	0	0	0	0	0	0	0	0	0	0	0	0	0	0	0	0	0	0	0	0	0	0	0	0	0	0	0	0	0	0	0	0	0	0	0	0	0	0	0	0	0	0	0	0	0	0	0	0	0	0	0	0	0	0	0	0	0	0	0	0	0	0	0	0	0	0	0	0	0	0	0	0	0	0	0	0	0	0	0	0	0	0	0	0	0	0	0	0	0	0	0	0	0	0	0	0	0	0	0	0	0	6.72899e-06	0	0	0	0	0	0	0	0	0	0	0	0	0	0	0	0	0	0	0	0	0	0	0	0	0	0	0	0	0	0	0	0	0	0	0	0	0	0	0	0	0	0	0	0	0	0	0	0	0	0	0	0	0	0	0	0	0	0	0	0	0	0	0	0	0	0	0	8.52017e-06	0	0	0	9.61397e-06	0	0	0	0	0	0	0	0	0	0	0	0	0	0	0	0	0	0	0	0	0	0	0	0	0	0	0	0	0	0	0	0	0	0	0	0	0	0	0	0	0	0	0	0	0	0	0	0	0	0	0	0	0	0	0	0	0	0	0	0	0	0	0	0	0	0	0	0	0	0	0	0	0	0	0	0	0	0	0	0	0	0	0	0	0	0	0	0	0	0	0	0	0	0	0	0	0	0	0	0	0	0	0	0	0	0	0	0	0	0	0
d__Bacteria;p__Proteobacteria;c__Gammaproteobacteria;o__Burkholderiales;f__Burkholderiaceae;g__Parasutterella;s__Parasutterella sp900766055	0	0	0	0	0	0	0	0	0	0	0	0	0	0	0	0	0	0	0	0	0	0	0	0	0	0	0	0	0	0	0	0	0	0	0	1.56706e-05	0	0	0	0	0	0	0	0	0	0	0	0	0	0	0	0	0	0	0	0	0	0	0	0	0	0	0	0	0	0	0	0	0	0	0	0	0	0	0	0	0	0	0	0	0	0	0	0	0	0	0	0	0	0	0	0	0	0	0	0	0	0	0	0	0	0	0	0	0	0	0	0	0	0	0	0	0	0	0	0	0	0	0	0	0	0	0	0	0	0	0	0	0	0	0	0	0	0	0	0	0	0	0	0	0	0	0	0	0	0	0	0	0	0	0	0	0	0	0	0	0	0	0	0	0	0	0	0	0	0	0	0	0	0	0	0	0	0	0	0	0	0	0	0	0	0	0	0	0	0	0	0	0	0	0	0	0	0	0	0	0	0	0	0	0	0	0	0	0	0	0	0	0	0	0	0	0	0	0	0	0	0	0	0	0	0	7.3326e-06	0	0	0	0	0	0	0	0	0	0	0	0	0	0	0	8.76613e-06	0	0	1.06018e-05	0	7.925e-06	0	0	0	0	0	0	0	0	0	0	0	0	0	0	0	0	0	0	0	0	0	0	0	1.90525e-05	1.86274e-05	7.33127e-06	1.91356e-05	0	0	0	0	0	0	0	0	0	0	0	0	0	0	7.84958e-05	0	0	0	0	0	0	0	0	0	0	0	0	0	0	0	0	0	0	0	0	0	0	0	0	0	0	1.5973e-05	0	0	0	0	0	0	0	0	0	0	0	7.29268e-05	0	1.11932e-05	0	0	0	0	0	0	0	0	1.56672e-05	0	0	0	2.83038e-05	0	0	0	5.69528e-06	0	0	0	0	0	0	0	0	2.38543e-05	4.51052e-05	0	1.30368e-05	0	4.8422e-05	0	0	0	0	0	0	0	0	1.21069e-05	0	0	0	0	0	0	0	0	0	0	0	0	0	0	0	0	0	0	0	0	0	0	0	0	0	0	0	0	0	0	0	0	0	0	0	0	0	0	0	0	0	0	0	0	0	0	0	0	0	0	0	0	0	0	0	0	0	0	0	0	0	0	0	0	0	0	0	5.77842e-06	0	0	0	0	0	0	0	0	0	0	0	0	0	0	0	0	0	0	0	0	0	0	0	0	0	0	0	0	0	0	0	0	0	0
d__Bacteria;p__Proteobacteria;c__Gammaproteobacteria;o__Burkholderiales;f__Burkholderiaceae;g__Paucibacter_A;s__Paucibacter_A aquatile	0.000597103	0	0.0021281	0.00222862	0.00156709	0.00184376	0.000571857	0.00157191	0.00108242	0.00152964	0.00268664	0.00202476	0.00103931	0.000924215	0.00156725	0.00120115	0.0013359	0.00394098	0.0023972	0.00237462	0.00171593	0.00148508	0.00288984	0.000992123	0.00180951	0.00300516	0.00143709	0.000981637	0.00105467	0.000318449	0.00104435	0.00242363	0.00464155	0.00319525	0.00206889	0.000867338	0.00137515	0.000374289	0.00106346	0.0015115	0.00172115	0.0023643	0.000605625	0.000926253	0.0010539	0.00081408	0.0013851	0.00235215	0.00157534	0.00318677	0.00266831	0.00460101	0.000850561	0.00168275	0.00257316	0.0022075	0.00133776	0.00120812	0.000530931	0.00202432	0.00501883	0	0.00149218	0.00165958	0.00137776	0.00136176	0.00105129	0.00129377	0.0012051	0.00119526	0.00131156	0.00137671	0.00180385	0.00187827	0.00310511	0.00195285	0.00237008	0.00203961	0.00188758	0.00136984	0.00189692	0.000883537	0.00231423	0.00174011	0.00205814	0.00148123	0.000779094	0.000871135	0.00201152	0.00109729	0.0010829	0.000700885	0.00126067	0.00146207	0.00126214	0.000957108	0.000718446	0.00300473	0.000430486	0.000475008	0.0007961	0.00106805	0.0054051	0.0034453	0.00404059	0.00235787	0.00257512	0.00169094	0.000313853	0.000932236	0.00120728	0	0.00310893	0.00107343	0.00134316	0.00314737	0.000515005	0	0.00106485	0.00128129	0.00771117	0.00308772	0.00320642	0.00110524	0.00334848	0.000473228	0.000832679	0.000524049	0.00104683	0.00473032	0.00150759	0.00199561	0.00045054	0	0.000502566	0.000750811	0	0	0.000874522	0.00132913	0	0.0101383	0.000507634	0	0.00154301	0.00229961	0	0.00203116	0.000623581	0.00612997	0.00283789	0.000763879	0.00155449	0.00163892	0.00380573	0.00112031	0.000964186	0.00512364	0	0.00304258	0.000439679	0.00271647	0.000740019	0.00133871	0.00260105	0.000336179	0.000489706	0.000583233	0.00254833	0.00219769	0.000527221	0.00177745	0.000363009	0.00057698	0.00603188	0.00944219	0.000996138	0	0.000480253	0.00233274	0.00119091	0.00167999	0.00014291	0.00386771	0.00156641	0.000461854	0.000677527	0.00078338	0.00215882	0.00201353	0.000278052	0.00336247	0.000317178	0.00103708	0.000898125	0.000487036	0.0020152	0.00139278	0.000340078	0.000970492	0.00348933	0.00163464	0.000620124	0.00136615	0.003683	0.00125546	0.00189036	0.00336058	0.000564206	0.000545144	0.00119921	0.00426524	0.00400252	0.0124006	0.00424021	0.00196149	0.00133567	0.000393993	0.00149423	0	0.00108055	0.00056784	0.000910934	0.00404833	0.00232296	0.00264678	0.00119397	0	0.00197755	0.0018517	0.000624349	0.00089237	0.00171842	0	0.00141528	0.000749924	0.00105345	0.00116718	0.00085985	0.00285221	0.0016621	0.00159514	0.00170185	0.00278539	0.000442473	0.00177031	0.00162459	0.00204336	0.000226614	0.00172957	0	0.000780498	0.000589723	0.00118219	0	0.00157213	0.00123179	0.0012242	0.00163542	0.0012838	0.00224089	0	0	0	0.000742212	0.000807088	0.00123726	0.00209406	0.00126399	0.00142969	0.00136735	0.00278885	0.000866855	0.00205705	0.00214863	0.00270859	0.00568678	0.00230956	0.00052341	0.000259104	0.000732974	0.00321891	0.00190594	0.00221241	0.000907208	0.000627966	0.00121622	0.000540637	0.000764317	0.00127426	0.00188594	0.00161467	0.000450262	0.0012994	0.000577993	0.000945436	0.00201943	0.00222867	0.00118116	0.000620095	0.00149544	0.000643976	0.00114535	0.00165737	0.00305123	0.00087704	0.000370489	0.00257537	0.000434254	0.000914242	0.00213925	0.00104921	0.00068041	0.00222863	0.0033828	0.000991268	0.000996305	0.00119812	0.00148599	0.000833798	0.00111725	0.000139403	0.000644829	0.00084386	0.002428	0.000945226	0.00237782	0.00100909	0.00193283	0.000896561	0.000881253	0.00138603	0.00163575	0.00126829	0.00104952	0.000843686	0.000420956	0.00175444	0.00173004	0.000416375	0.00190972	0.00070766	0.00023738	0.000595704	0.000776076	0.00115366	0.00199851	0.00108345	0.000458377	0.00225237	0.00182751	0.000427972	0.000799423	0.000959812	0.0021402	0.000470588	0.000891421	0.000447701	0.0013643	0.000915168	0.00102106	0.00171058	0.00160491	0.000424192	0.000774459	0.00199171	0.000765939	0.000703261	0.00086246	0.00297736	0.00134395	0.00137004	0.00265068	0.000627619	0.0011986	0.00251743	0.00102969	0.000639532	0.000931778	0.000542639	0.0012337	0.00149311	3.68705e-06	0.00192593	0.00125912	0.0013306	0.00175304	0.00209625	0.00541506	0.00334651	0.00240638	0.0014403	0.00288268	0.00359687	0.00313298	0.00822008	0.00317248	0.00055722	0.00600045	0.00172588	0.00328712	0.00177298	0.00467076	0.00108839	0.00153162	0.0032179	0.000615793	0.00122852	0.000607046	0.00189749	0.00243828	0.00327268	0.00239863	0.00328378	0.000431064	0.000731244	0.00106129	0.000958655	0.00218168	0.00192264	0.000779012	0.00248714	0.00671335	0.00114005	0.00185931	0.00642199	0.00116395	0.000486397	0.000589251	0.00231767	0.000964382	0.00249331	0.0023873	0.00077564	0.000481883	0.00156817	0.000633584	0.00250486	0.000771572	0.000617052	0.000355542	0.00159619	0.00056376	0.000592921	0.00178811	0.000407121	0.000302733	0.000548329	0.00180473	0.00645015	0.00110306	0.00100525	0.00189929	0.000757984	0.00353253	0.00109626	0.00116272	0.0010017	0.00164089	0.00147244	0.00108809	0.00143437	0.00194019	0.00109143	0.000282245	0.000107047	0.00317959	0.0016862	0.0002869
d__Bacteria;p__Proteobacteria;c__Gammaproteobacteria;o__Burkholderiales;f__Burkholderiaceae;g__Paucibacter_A;s__Paucibacter_A sp001477625	0	0	2.82262e-07	3.79987e-07	0	4.94315e-07	8.52601e-07	1.19e-06	1.28126e-06	0	0	1.00003e-06	1.90154e-06	6.22807e-07	8.31997e-07	5.80844e-07	8.02583e-08	8.19141e-07	2.90205e-07	3.74564e-07	0	4.10342e-07	1.21122e-06	6.71624e-07	0	0	3.22652e-07	7.791e-07	7.57599e-07	0	4.1127e-07	9.03483e-07	2.32106e-06	1.43422e-06	1.11011e-06	2.52752e-07	3.88562e-07	1.07647e-07	4.35794e-07	0	0	2.34056e-06	1.79529e-06	5.15032e-07	0	4.83812e-07	1.14126e-06	2.65031e-07	9.24551e-07	6.78332e-07	6.15146e-07	8.86154e-07	2.75988e-07	0	0	4.30174e-07	3.04583e-07	8.70088e-07	3.42463e-07	7.30218e-07	0	0	6.65598e-07	1.50369e-06	3.99471e-06	2.35382e-07	3.34553e-06	2.07326e-06	2.9693e-06	1.04192e-06	4.07194e-06	5.11756e-06	7.08823e-06	8.55386e-06	1.11386e-05	9.07867e-06	1.0176e-05	9.64258e-06	9.83668e-06	1.57009e-06	1.10048e-05	8.94274e-06	1.30015e-05	9.40059e-06	1.12917e-05	2.53754e-06	3.07361e-06	1.09402e-06	3.07155e-06	8.19315e-07	5.72528e-07	5.86592e-07	6.08155e-07	9.4878e-07	1.26701e-06	3.06114e-06	0	1.121e-06	0	1.71535e-07	5.19139e-07	3.92677e-06	2.57764e-06	1.16749e-06	1.02702e-06	1.61784e-06	4.46227e-06	2.86198e-06	0	2.98534e-07	3.53102e-06	0	4.33343e-07	1.03105e-06	0	9.7155e-07	0	0	1.15219e-07	0	0	7.94668e-07	5.35194e-07	0	1.31514e-06	3.51842e-06	2.83513e-07	0	2.92213e-06	3.16098e-07	9.00996e-07	1.0734e-06	3.67563e-07	0	1.93092e-06	2.4925e-07	0	0	1.17676e-06	9.43608e-07	0	2.22127e-06	0	0	0	0	0	0	0	6.48911e-07	5.70787e-07	1.88819e-07	0	0	3.64439e-06	2.18615e-06	0	0	0	4.43304e-07	0	1.63527e-06	2.17765e-07	0	0	0	4.04891e-06	0	1.14936e-06	0	0	2.71661e-06	6.55842e-07	0	2.49481e-06	0	0	0	0	1.72154e-06	1.25319e-06	4.18935e-07	0	1.46064e-05	4.4269e-07	0	3.46457e-06	0	0	0	0	0	0	6.6498e-07	4.00742e-07	0	7.82469e-07	2.13819e-07	7.32336e-07	8.31775e-07	9.47193e-07	3.51699e-07	5.04292e-07	4.67486e-07	3.92937e-07	0	0	1.62376e-06	0	0	2.68129e-07	2.29473e-06	5.91775e-07	4.10054e-07	7.38147e-07	9.55711e-07	2.14366e-06	3.75069e-07	0	0	1.46465e-06	0	4.74986e-07	1.03736e-06	2.48374e-07	1.55358e-06	4.57342e-07	0	5.28846e-07	6.80473e-07	4.51822e-07	5.7686e-07	7.21684e-07	0	1.56619e-06	5.7299e-07	3.65473e-07	9.74759e-07	2.748e-07	8.83443e-07	9.67193e-07	4.93106e-07	5.55198e-07	9.11725e-07	0	6.39731e-07	0	1.23031e-06	0	0	0	3.61561e-07	5.41986e-07	1.03897e-05	0	1.22531e-06	6.10722e-07	0	8.52954e-07	6.16255e-07	3.28979e-06	0	0	0	9.85718e-07	2.24428e-07	4.58881e-07	8.17704e-07	2.51297e-07	8.07936e-07	5.50098e-07	1.48592e-06	3.36048e-07	3.81698e-06	1.15347e-06	2.20809e-06	1.69653e-06	6.48307e-07	2.21986e-07	0	5.49923e-07	3.38659e-07	5.41932e-07	8.73954e-07	3.37765e-07	8.1399e-08	2.84847e-07	1.18858e-06	2.0121e-07	0	0	1.57622e-06	0	0	2.78573e-07	2.80982e-07	5.74354e-07	5.10227e-07	4.3305e-07	1.80459e-07	8.83103e-07	3.21631e-07	1.16141e-06	0	5.39552e-07	1.57194e-06	0	1.15908e-06	0	3.52418e-07	9.89126e-08	3.6839e-07	1.00643e-06	0	7.37501e-06	1.37241e-06	5.76294e-07	0	7.73131e-07	1.9454e-06	7.20542e-07	0	2.62278e-07	0	7.10149e-07	3.6927e-07	2.99285e-07	2.74159e-07	3.91807e-07	9.07651e-07	1.53388e-07	1.59697e-06	6.49193e-07	1.2022e-06	6.17149e-07	6.59671e-08	5.06375e-07	6.30161e-07	4.69124e-07	3.31685e-07	6.76574e-07	2.85278e-07	2.88583e-07	1.01e-06	5.53673e-07	0	0	7.86466e-07	0	6.79535e-07	7.35211e-07	0	0	3.53873e-07	0	2.38894e-07	2.58248e-07	4.93024e-07	8.86641e-07	2.79674e-07	0	0	6.28489e-07	0	1.84246e-06	0	7.16607e-07	0	3.83401e-07	5.67315e-07	6.95553e-07	2.69422e-07	1.90128e-06	1.60412e-07	3.12667e-07	8.68791e-07	4.23724e-07	0	6.20456e-07	0	7.92045e-07	1.07231e-06	0	1.11424e-06	2.09396e-05	0	1.37467e-06	1.10984e-06	0	0	0	3.51751e-07	0	2.44208e-06	2.67857e-06	4.7866e-06	2.38544e-06	0	2.5667e-06	4.2745e-06	4.92414e-06	1.20253e-06	2.15037e-06	7.94193e-07	5.10379e-07	1.72179e-06	0	0	1.61327e-06	7.27536e-08	6.17829e-07	2.51067e-07	4.64445e-07	2.87584e-07	0	3.93208e-06	2.39637e-07	6.45785e-06	1.53082e-05	0	1.61858e-05	2.33174e-06	1.20074e-05	7.23411e-06	2.6972e-05	2.09305e-06	2.2959e-07	4.11968e-07	0	5.86538e-07	2.65013e-07	5.40059e-06	3.89743e-06	5.65591e-07	6.42047e-07	0	3.0828e-07	2.14965e-06	1.67943e-06	1.0175e-06	0	9.18047e-07	8.57621e-07	5.74143e-07	7.9256e-07	0	0	1.59352e-06	3.55227e-06	1.57909e-05	4.99073e-07	3.71517e-07	7.82116e-07	4.43936e-07	6.22523e-06	1.64125e-07	2.78221e-07	4.79578e-07	6.09618e-07	5.58279e-07	3.42764e-07	2.32706e-07	9.74559e-07	4.67596e-07	0	0	1.52204e-06	0	0
d__Bacteria;p__Proteobacteria;c__Gammaproteobacteria;o__Burkholderiales;f__Burkholderiaceae;g__Paucibacter_A;s__Paucibacter_A sp005503085	0	0	0	0	0	0	0	0	0	0	0	0	0	0	0	0	0	0	0	0	0	0	0	0	0	0	0	0	0	0	0	0	0	0	0	0	0	0	0	0	0	0	0	0	0	0	0	0	0	0	0	0	0	0	0	0	0	0	0	0	0	0	0	0	0	0	3.81508e-06	0	0	0	0	0	0	0	0	0	0	0	0	0	0	0	0	0	0	0	0	0	5.55804e-06	0	0	0	0	0	0	0	0	0	0	0	0	0	0	0	0	0	0	0	0	0	0	0	0	0	0	0	0	0	0	0	0	0	0	0	1.38924e-06	0	0	0	0	0	0	0	0	0	0	0	0	0	0	0	0	4.32564e-06	0	0	0	0	0	0	0	0	0	0	0	0	4.57947e-06	0	0	0	0	0	0	0	0	0	0	0	0	0	0	0	0	0	0	0	0	0	0	0	0	0	0	0	0	0	0	0	0	0	0	0	0	0	0	0	0	0	0	0	0	0	0	0	0	0	0	0	0	0	0	0	0	1.40494e-05	0	0	0	0	0	0	0	0	0	0	0	0	0	7.05085e-06	0	0	0	0	0	0	0	0	0	0	0	0	0	0	0	0	0	0	0	0	0	0	0	0	0	0	0	0	0	0	0	0	0	0	0	0	0	0	0	0	0	0	0	3.5609e-06	0	0	0	0	0	1.16815e-05	1.09288e-05	0	0	0	0	0	0	0	0	0	0	0	0	0	0	1.9331e-06	0	0	0	0	0	0	0	0	0	0	0	0	0	0	0	0	0	0	0	0	0	0	0	0	0	0	0	0	0	0	0	0	0	0	0	0	0	0	0	0	0	0	0	0	0	0	0	0	0	0	0	0	0	0	0	0	0	0	0	0	0	0	0	0	0	0	0	0	0	0	0	0	0	0	0	0	0	0	0	0	4.65082e-06	0	0	0	0	0	0	0	0	0	0	0	0	0	0	0	0	0	0	0	0	0	0	2.06221e-06	0	0	0	0	0	0	0	0	0	0	0	0	0	0	0	0	0	0	0	0	0	0	0	0	0	0	0	0	0	0	0	0	0	0	0	0	0	0	0	0	0	0	0	0	0	0	0	0	0	0	0	0	1.32071e-06	5.85024e-06	0	0	0	0	0	0	0	0	0	0	0	0	0	0	0	0	0	0	0
d__Bacteria;p__Proteobacteria;c__Gammaproteobacteria;o__Burkholderiales;f__Burkholderiaceae;g__Paucibacter;s__Paucibacter toxinivorans	0	0	0	0	0	0	0	0	0	0	0	0	0	0	0	0	0	0	0	0	0	0	0	0	0	0	0	0	0	0	0	0	0	0	0	0	0	0	0	0	0	0	0	0	0	0	0	0	0	0	0	0	0	0	0	0	0	0	0	0	0	0	0	0	0	0	0	0	0	0	0	0	0	0	0	0	0	0	0	0	0	0	0	0	0	0	0	0	0	0	0	0	0	0	0	0	0	0	0	0	0	0	0	0	0	0	0	0	0	0	0	0	0	0	0	0	0	0	0	0	0	0	0	0	0	0	0	0	0	0	0	0	0	0	0	0	0	0	0	0	0	1.32107e-05	0	0	0	0	0	0	0	0	0	0	0	0	0	0	0	0	0	0	0	0	0	0	0	0	0	0	0	0	0	0	0	0	0	0	0	0	0	0	0	0	0	0	0	0	0	0	0	0	0	0	0	0	0	0	0	0	0	0	0	0	0	0	0	0	0	0	0	0	0	0	0	0	0	0	0	0	0	0	0	0	0	0	0	0	0	0	0	0	0	0	0	0	0	0	0	0	0	0	0	0	0	0	0	0	0	0	0	0	0	0	0	0	0	0	0	0	0	0	0	0	0	0	0	0	0	0	0	0	0	0	0	0	0	7.07538e-06	0	0	0	0	0	0	0	0	0	0	0	0	0	0	0	0	0	0	0	0	0	0	0	0	0	0	0	0	0	0	0	0	0	0	0	0	0	0	0	0	0	0	0	0	0	0	0	0	0	0	0	0	0	0	0	0	0	0	0	0	0	0	0	0	0	0	0	0	0	0	0	0	0	0	0	0	0	0	0	0	0	0	0	0	0	0	0	0	0	0	0	0	0	0	0	0	0	0	0	0	0	0	0	0	0	0	0	0	0	0	0	0	0	0	0	0	0	0	0	0	0	0	0	0	0	0	0	0	0	0	0	0	0	0	0	0	0	0	0	0	0	0	0	0	0	0	0	0	0	0	0	0	0	0	0	0	0	0	0	0	0	0	0	0	0	0	0	0	0	0	0	0	0	1.08444e-05	0	0	0	0	0	0	0	0	0	0	0	0	0	0	0	0	0	0	0
d__Bacteria;p__Proteobacteria;c__Gammaproteobacteria;o__Burkholderiales;f__Burkholderiaceae;g__PBB1;s__PBB1 sp002255905	0	0	0	0	0	0	0	0	0	0	0	0	0	0	0	0	0	0	0	0	0	0	0	0	0	0	0	0	0	0	0	0	0	0	0	0	0	0	0	0	0	0	0	0	0	0	0	0	0	0	0	0	0	0	0	0	0	0	0	0	0	0	0	0	0	0	2.50915e-06	0	3.93369e-06	0	0	3.62679e-06	0	0	0	0	0	0	0	0	0	0	0	0	0	0	0	7.3846e-06	1.22374e-05	0	0	0	0	0	0	1.21857e-05	0	0	0	0	0	0	0	0	0	0	0	0	0	0	0	0	0	0	0	0	0	0	0	0	0	0	0	0	2.77291e-05	0	0	0	0	0	0	0	0	0	0	0	0	0	0	0	0	1.78286e-05	0	0	0	0	0	0	0	0	0	0	0	0	1.94687e-05	0	0	0	0	0	0	0	0	0	0	0	0	0	0	0	0	0	0	0	0	0	0	0	0	0	0	0	0	0	0	0	0	0	0	0	0	0	0	0	0	0	0	0	0	0	0	0	0	0	0	0	0	0	0	0	0	0	0	0	0	0	0	0	0	0	0	0	0	0	0	0	0	0	0	0	0	0	0	0	0	0	0	0	0	0	0	0	0	0	0	0	0	0	0	0	0	0	0	0	0	0	0	0	0	0	0	0	0	0	0	0	0	0	0	0	0	0	0	0	0	6.93292e-06	1.01398e-05	0	0	0	0	0	0	5.40603e-05	0	0	0	0	0	0	0	6.63202e-06	0	0	0	0	0	0	0	0	0	0	0	0	0	0	0	0	0	0	0	0	0	0	0	0	0	0	0	0	0	0	0	0	0	0	0	0	0	0	0	0	0	0	0	0	0	0	0	0	0	0	0	0	0	0	0	2.44678e-06	0	0	0	0	0	0	0	0	0	0	0	0	0	0	0	0	0	0	0	0	0	0	3.85453e-06	0	1.14662e-05	0	0	0	0	0	0	0	0	4.9939e-06	0	0	0	0	0	0	0	0	0	0	0	8.57568e-06	0	4.07523e-05	0	0	0	0	0	0	0	0	0	0	0	0	0	0	0	0	0	0	0	0	0	0	0	0	0	0	0	0	0	0	0	0	0	0	0	8.68791e-06	0	0	0	0	0	0	0	0	0	0	0	0	0	0	0	0	2.16324e-06	7.99058e-06	0	0	0	0	0	0	0	0	0	0	0	0	0	0	0	0	0	0	0
d__Bacteria;p__Proteobacteria;c__Gammaproteobacteria;o__Burkholderiales;f__Burkholderiaceae;g__PCRC01;s__PCRC01 sp017848435	0	0	0	0	0	0	0	0	0	0	0	0	0	0	0	0	0	0	0	0	0	0	0	0	0	0	0	0	0	0	0	0	0	0	0	0	0	0	0	0	0	0	0	0	0	0	0	0	0	0	0	0	0	0	0	0	0	0	0	0	0	0	0	0	0	0	3.09609e-06	0	2.66475e-06	0	0	2.84803e-06	0	4.66224e-06	0	0	0	5.42902e-06	0	0	0	3.07585e-06	0	0	0	0	0	0	0	0	0	0	0	0	0	0	0	0	0	0	0	0	0	0	0	0	0	0	0	0	0	0	0	0	0	0	0	0	0	0	0	0	0	0	0	0	0	0	0	0	0	0	0	0	0	0	0	0	0	0	0	2.74736e-06	0	0	0	0	0	0	0	0	0	0	0	0	2.46955e-06	0	0	0	0	0	0	0	0	0	0	0	0	0	0	0	0	0	0	0	0	0	0	0	0	0	0	0	0	0	0	0	0	0	0	0	0	0	0	0	0	0	0	0	0	0	0	0	0	0	0	0	0	0	0	0	0	0	0	0	0	0	0	0	0	0	0	0	0	0	0	0	0	0	0	0	0	0	0	0	0	0	0	0	0	0	0	0	0	0	0	0	0	0	0	0	0	0	0	0	0	0	0	0	0	0	0	0	0	0	0	0	0	0	0	0	0	0	0	7.12503e-06	0	0	0	0	0	0	0	0	0	0	0	0	0	0	0	0	0	0	0	0	0	0	0	0	0	0	0	0	0	0	0	0	0	0	0	0	0	0	0	0	0	0	0	0	0	0	0	0	0	0	0	0	0	0	0	0	0	0	0	0	0	0	0	0	0	0	0	0	0	0	0	0	0	0	0	0	0	0	0	0	0	0	0	0	0	0	0	0	0	0	0	0	0	0	0	0	3.68064e-06	0	1.69653e-06	0	0	0	0	0	0	0	0	4.13605e-06	0	0	0	0	0	0	0	0	0	0	0	0	0	0	0	0	0	0	0	0	0	0	0	0	0	0	0	0	0	0	0	0	0	0	0	0	0	0	0	0	0	0	0	0	0	0	0	0	0	0	0	0	0	0	0	0	0	0	0	0	0	0	0	0	0	0	2.16324e-06	7.84789e-06	0	0	0	0	0	0	0	0	0	0	0	0	0	0	0	0	0	0	0
d__Bacteria;p__Proteobacteria;c__Gammaproteobacteria;o__Burkholderiales;f__Burkholderiaceae;g__Pelomonas;s__Pelomonas depolymerans_A	0	0	0	0	0	0	0	0	0	0	0	0	0	1.77189e-05	0	0	0	0	0	0	0	0	0	0	0	0	0	0	0	0	0	0	0	0	0	0	0	0	0	0	0	0	0	0	0	0	0	0	0	0	0	0	0	0	0	0	0	0	0	0	0	0	0	0	0	0	1.48201e-06	0	0	0	0	0	0	0	0	0	0	0	0	0	0	0	0	0	0	0	0	3.57296e-05	9.81433e-05	1.37973e-05	1.76393e-05	0	2.21496e-05	1.54967e-05	0	1.15676e-05	0	0	0	0	0	0	0	0	0	2.86871e-05	0	0	0	0	0	0	0	0	0	0	0	0	0	0	0	0	0	0	0	0	0	0	0	0	0	0	0	0	0	0	0	0	0	0	0	9.31376e-06	0	0	0	0	0	0	0	0	0	0	0	0	6.59347e-06	0	0	0	0	0	0	0	0	0	0	0	0	0	0	0	0	0	0	0	0	0	0	0	0	0	0	0	0	0	0	0	0	0	0	0	0	0	0	0	0	0	0	0	0	0	0	0	0	0	0	0	0	0	0	0	0	0	0	0	0	0	0	0	0	0	0	0	0	0	0	6.05497e-06	0	0	0	0	0	0	0	0	0	0	0	0	0	1.84914e-05	0	0	0	0	0	0	0	0	0	0	0	0	0	0	0	0	0	0	0	0	0	0	0	0	0	0	0	0	0	2.27419e-06	0	1.97977e-05	0	0	0	6.83795e-06	8.48267e-06	0	0	0	0	0	0	2.80914e-06	0	0	0	0	0	0	0	0	0	0	0	0	0	0	0	0	0	0	0	0	0	0	0	0	0	0	0	0	0	0	0	0	0	0	0	0	0	0	0	0	4.17895e-06	0	0	0	0	0	0	0	0	0	0	0	0	0	0	0	0	0	0	0	0	0	0	0	0	0	0	0	0	0	0	0	0	0	0	0	0	0	0	0	0	0	0	0	0	0	5.12971e-06	0	3.10055e-06	0	0	0	0	0	0	0	0	2.84928e-06	0	0	0	0	0	0	0	0	0	0	0	3.8619e-06	0	7.70018e-06	0	0	0	0	0	0	0	0	0	0	0	0	0	0	0	0	0	0	0	0	0	0	0	0	0	0	0	0	0	0	0	0	0	0	0	4.46136e-06	0	0	0	0	0	0	0	0	0	0	0	0	0	0	0	0	1.73059e-06	1.00358e-05	0	0	0	0	0	0	0	0	0	0	0	0	0	0	0	0	0	0	0
d__Bacteria;p__Proteobacteria;c__Gammaproteobacteria;o__Burkholderiales;f__Burkholderiaceae;g__Pelomonas;s__Pelomonas puraquae	0	0	0	1.02597e-05	0	0	0	0	0	0	0	0	0	0	0	0	0	0	0	0	0	0	0	0	0	0	0	0	0	0	0	0	1.14506e-05	1.82747e-05	2.42515e-05	0	0	0	0	0	0	0	0	0	0	0	0	1.59681e-05	0	0	0	0	0	0	0	0	0	0	0	0	0	0	0	0	0	0	1.91781e-05	0	0	0	0	4.2498e-06	0	0	0	0	0	0	0	0	0	0	0	0	0	0	0	5.44521e-06	1.01897e-05	0	0	0	0	5.40517e-06	0	5.56304e-06	0	0	0	0	0	0	0	0	6.60227e-06	0	0	0	0	0	0	0	0	0	0	0	0	0	0	0	0	0	0	0	3.6861e-06	0	0	0	0	0	0	0	0	0	0	0	0	0	0	0	0	1.68739e-05	0	0	0	0	0	0	0	0	0	0	0	0	1.2108e-05	0	0	0	0	0	0	7.64882e-06	0	0	0	0	0	0	0	0	0	2.4762e-06	0	0	0	0	0	0	0	2.91338e-06	0	0	0	0	0	0	0	0	0	0	0	0	0	0	0	0	0	0	0	0	3.22993e-05	0	0	0	0	0	0	0	0	0	0	3.20794e-05	0	0	0	0	0	0	0	0	0	0	0	0	1.25291e-05	2.61718e-05	1.39947e-05	0	2.76322e-05	0	0	0	0	0	0	0	0	0	0	1.44702e-05	0	1.28824e-05	1.29083e-05	0	0	0	0	0	0	0	0	0	0	0	0	0	9.40512e-06	0	9.22741e-06	0	0	0	0	0	0	0	0	7.31845e-06	0	2.56445e-05	2.08644e-05	2.98058e-05	0	9.82237e-06	0	2.92275e-05	3.74421e-05	0	0	0	0	0	8.86218e-06	1.41393e-05	7.40267e-06	0	0	0	0	0	0	2.02232e-05	0	0	0	0	0	2.0273e-05	1.02266e-05	0	1.44135e-05	0	0	0	0	0	0	0	0	0	0	0	7.92156e-06	0	0	0	0	0	0	0	0	0	0	0	9.14999e-06	0	5.74626e-06	0	1.77048e-05	0	0	0	0	0	0	0	0	7.51526e-06	7.30074e-06	0	9.93495e-06	0	0	0	0	0	0	9.15796e-06	0	0	0	0	0	0	0	0	0	0	0	0	0	0	0	0	0	0	0	0	0	4.59998e-05	6.86859e-06	0	5.29433e-06	0	0	0	0	0	0	0	0	7.5368e-06	0	0	0	0	0	0	0	0	0	0	0	4.6002e-06	0	1.3849e-05	0	0	7.97609e-06	0	0	0	0	0	0	0	0	0	0	0	0	0	0	0	0	0	0	0	0	0	0	0	1.76639e-05	0	0	1.88742e-05	0	0	0	0	0	7.22035e-06	0	0	0	0	0	0	0	0	0	0	0	0	0	0	0	0	4.16708e-06	2.49705e-05	0	0	0	0	0	0	0	0	3.3021e-06	0	0	7.11417e-06	4.90423e-06	0	0	0	0	0	0
d__Bacteria;p__Proteobacteria;c__Gammaproteobacteria;o__Burkholderiales;f__Burkholderiaceae;g__Pelomonas;s__Pelomonas saccharophila	0	0	0	0	0	0	0	0	0	0	0	0	0	0	0	0	0	0	0	0	0	0	0	0	0	0	0	0	0	0	0	0	4.75818e-06	0	0	0	0	0	0	0	0	0	0	0	0	0	0	0	0	0	0	0	0	0	0	0	0	0	0	0	0	0	0	0	0	0	5.13569e-07	0	0	0	0	0	0	0	0	0	0	0	0	0	0	0	0	0	0	0	0	0	2.43774e-06	0	0	0	0	0	0	0	0	0	0	0	0	0	0	0	2.72242e-06	0	0	0	0	0	0	0	0	0	0	0	0	0	0	0	0	0	0	0	2.07459e-06	0	0	0	0	0	0	0	0	0	0	0	0	0	0	0	0	3.25397e-06	0	0	0	0	0	0	0	0	0	0	0	0	2.37365e-06	0	0	0	0	0	0	0	0	0	0	0	0	0	0	0	0	0	0	0	0	0	0	0	0	0	0	0	0	0	0	0	0	0	0	0	0	0	0	0	0	0	0	0	0	0	0	0	0	0	0	0	0	0	0	0	0	9.3194e-06	0	0	0	0	0	0	0	0	0	0	0	0	5.38145e-06	3.62502e-06	0	0	0	0	0	0	0	0	0	0	0	0	0	5.02649e-06	0	0	0	0	0	0	0	0	0	0	0	0	0	0	0	0	0	0	0	0	0	0	0	0	0	0	0	0	0	2.69312e-06	0	5.94368e-06	0	7.07414e-06	0	1.00432e-05	5.20797e-06	0	0	0	0	0	0	1.62306e-06	0	0	0	0	0	0	0	0	0	0	0	0	0	0	0	0	0	0	0	0	0	0	0	0	0	0	0	0	0	0	0	0	0	0	0	0	0	0	0	0	3.96044e-06	0	0	0	1.78762e-06	0	0	0	0	0	0	0	0	0	0	0	0	0	0	0	0	0	0	9.9619e-07	0	0	0	0	0	0	0	0	0	0	0	0	0	0	0	0	0	0	0	0	0	0	1.59398e-06	0	3.1298e-06	0	0	0	0	0	0	0	0	0	0	0	0	0	0	0	0	0	0	0	0	2.07293e-06	0	7.30287e-06	0	0	0	0	0	0	0	0	0	0	0	0	0	0	0	0	0	0	0	0	0	0	0	0	0	0	0	0	0	0	0	0	0	0	0	1.99587e-06	0	0	0	0	0	0	0	0	0	0	0	0	0	0	0	0	2.77806e-06	2.10704e-05	0	0	0	0	0	0	0	0	0	0	0	0	0	0	0	0	0	0	0
d__Bacteria;p__Proteobacteria;c__Gammaproteobacteria;o__Burkholderiales;f__Burkholderiaceae;g__Pelomonas;s__Pelomonas sp001425165	0	0	0	0	0	0	0	0	0	0	0	0	0	0	0	0	0	0	0	0	0	0	0	0	0	0	0	0	0	0	0	0	0	0	0	0	0	0	0	0	0	0	0	0	0	0	0	0	0	0	0	0	0	0	0	0	0	0	0	0	0	0	0	0	0	0	0	0	0	0	0	0	0	0	0	0	0	0	0	0	0	0	0	0	0	0	0	0	0	0	0	0	0	0	0	0	0	0	0	0	0	0	0	0	0	0	0	0	0	0	0	0	0	0	0	0	0	0	0	0	0	0	0	0	0	0	0	0	0	0	0	0	0	0	0	0	0	0	0	0	0	2.43561e-06	0	0	0	0	0	0	0	0	0	0	0	0	0	0	0	0	0	0	0	0	0	0	0	0	0	0	0	0	0	0	0	0	0	0	0	0	0	0	0	0	0	0	0	0	0	0	0	0	0	0	0	0	0	0	0	0	0	0	0	0	0	0	0	0	0	0	0	0	0	0	0	0	0	0	0	0	0	0	0	0	0	0	0	0	0	0	0	0	0	0	0	0	0	0	0	0	0	0	0	0	0	0	0	0	0	0	0	0	0	0	0	0	0	0	0	0	0	0	0	0	0	0	0	0	0	0	0	0	0	0	0	0	0	5.53209e-06	0	0	0	0	0	0	0	0	0	0	0	0	0	0	0	0	0	0	0	0	0	0	0	0	0	0	0	0	0	0	0	0	0	0	0	0	0	0	0	0	0	0	0	0	0	0	0	0	0	0	0	0	0	0	0	0	0	0	0	0	0	0	0	0	0	0	0	0	0	0	0	0	0	0	0	0	0	0	0	0	0	0	0	0	0	0	0	0	0	0	0	0	0	0	0	0	0	0	0	0	0	0	0	0	0	0	0	0	0	0	0	0	0	0	0	0	0	0	0	0	0	0	0	0	0	0	0	0	0	0	0	0	0	0	0	0	0	0	0	0	0	0	0	0	0	0	0	0	0	0	0	0	0	0	0	0	0	0	0	0	0	0	0	0	0	0	0	0	0	0	0	0	0	1.33176e-05	0	0	0	0	0	0	0	0	0	0	0	0	0	0	0	0	0	0	0
d__Bacteria;p__Proteobacteria;c__Gammaproteobacteria;o__Burkholderiales;f__Burkholderiaceae;g__Pelomonas;s__Pelomonas sp001425705	0	0	0	0	0	0	0	0	0	0	0	0	0	0	0	0	0	0	0	0	0	0	0	0	0	0	0	0	0	0	0	0	0	0	0	0	0	0	0	0	0	0	0	0	0	0	0	0	0	0	0	0	0	0	0	0	0	0	0	0	0	0	0	0	0	0	0	0	0	0	0	0	0	0	0	0	0	0	0	0	0	0	0	0	0	0	0	0	0	0	0	0	0	0	0	0	0	0	0	0	0	0	0	0	0	0	0	0	0	0	0	0	0	0	0	0	0	0	0	0	0	0	0	0	0	0	0	0	0	0	0	0	0	0	0	0	0	0	0	0	0	0	0	0	0	0	0	0	0	0	0	0	0	0	0	0	0	0	0	0	0	0	0	0	0	0	0	0	0	0	0	0	0	0	0	0	0	0	0	0	0	0	0	0	0	0	0	0	0	0	0	0	0	0	0	0	0	0	0	0	0	0	0	0	0	0	0	0	0	0	0	0	0	0	0	0	0	0	0	0	0	0	0	0	0	0	0	0	0	0	0	0	0	0	0	0	0	0	0	0	0	0	0	0	0	0	0	0	0	0	0	0	0	0	0	0	0	0	0	0	0	0	0	0	0	0	0	0	0	0	0	0	0	0	0	3.39523e-06	0	0	0	0	0	0	0	0	0	0	0	0	0	0	0	0	0	0	0	0	0	0	0	0	0	0	0	0	0	0	0	0	0	0	0	0	0	0	0	0	0	0	0	0	0	0	0	0	0	0	0	0	0	0	0	0	0	0	0	0	0	0	0	0	0	0	0	0	0	0	0	0	0	0	0	0	0	0	0	0	0	0	0	0	0	0	0	0	0	0	0	0	0	0	0	0	0	0	0	0	0	0	0	0	0	0	0	0	0	0	0	0	0	0	0	0	0	0	0	0	0	0	0	0	0	0	0	0	0	0	0	0	0	0	0	0	0	0	0	0	0	0	0	0	0	0	0	0	0	0	0	0	0	0	0	0	0	0	0	0	0	0	0	0	0	0	0	0	0	0	0	0	0	1.93106e-05	0	0	0	0	0	0	0	0	0	0	0	0	0	0	0	0	0	0	0
d__Bacteria;p__Proteobacteria;c__Gammaproteobacteria;o__Burkholderiales;f__Burkholderiaceae;g__Pelomonas;s__Pelomonas sp001426885	0	0	0	0	0	0	0	0	0	0	0	0	0	0	0	0	0	0	0	0	0	0	0	0	0	0	0	0	0	0	0	0	0.00337301	0	0.0035543	0	0	0	0	0	0	0	0	0	0	0	0	0	0	0	0	0	0	0	0	0	0	0	0	0	0	0	0	0	0	0	0.000271957	0	0	0	0	0	0	0	0	0	0	0	0	0	0	0	0	0	0	0	0	0.00143557	0.000873636	0	0	0	0	0	0	0	0	0	0	0	0	0	0	0	0.000887899	0	0	0	0	0	0	0	0	0	0	0	0	0	0	0	0	0	0	0	0.000493494	0	0	0	0	0	0	0	0	0	0	0	0	0	0	0	0	0.00240562	0	0	0	0	0	0	0	0	0	0	0	0	0.00127547	0	0	0	0	0	0	0	0	0	0	0	0	0	0	0	0	0.000312121	0	0	0	0	0	0	0	0.000669658	0	0	0	0	0	0	0	0	0	0	0	0	0	0	0	0	0	0	0	0	0	0	0	0	0	0	0	0	0	0	0	0.00600282	0	0	0	0	0	0	0	0	0	0	0	0	0.00331596	0.00309517	0	0	0	0	0	0	0	0	0	0	0	0	0	0.00381063	0	0	0	0	0	0	0	0	0	0	0	0	0	0	0	0	0	0	0	0	0	0	0	0	0	0	0	0	0	0.00252495	0	0.0041479	0	0.000566542	0	0.00371856	0.00306138	0	0	0	0	0	0	0.00262049	0	0	0	0	0	0	0	0.00053996	0	0	0	0	0	0.00290108	0	0	0	0	0	0	0	0	0	0	0	0	0	0	0	0	0	0	0	0	0	0	0	0	0	0	0.00283136	0	0	0	0.00281131	0	0	0	0	0	0	0	0	0	0	0	0	0	0	0	0	0	0	0.000242406	0	0	0	0	0	0	0	0	0	0	0	0	0	0	0	0	0	0	0	0	0	0	0.00057531	0	0.000874647	0	0	0	0	0	0	0	0	0.00036627	0	0	0	0	0	0	0	0	0	0	0	0.000533566	0	0.00226737	0	0	0	0	0	0	0	0	0	0	0	0	0	0	0	0	0	0	0	0	0	0	0	0	0	0	0.00185546	0	0	0	0	0	0	0	0	0.000170236	0	0	0	0	0	0	0	0	0	0	0	0	0	0	0	0	0.000589676	0.00193324	0	0	0	0	0	0	0	0	0	0	0	0	0	0	0	0	0	0	0
d__Bacteria;p__Proteobacteria;c__Gammaproteobacteria;o__Burkholderiales;f__Burkholderiaceae;g__Pelomonas;s__Pelomonas sp003550215	0	0	0	0	0	0	0	0	0	0	0	0	0	0	0	0	0	0	0	0	0	0	0	0	0	0	0	0	0	0	0	0	0.000210791	0	0.000238545	0	0	0	0	0	0	0	0	0	0	0	0	0	0	0	0	0	0	0	0	0	0	0	0	0	0	0	0	0	0	0	1.79602e-05	0	0	0	0	0	0	0	0	0	0	0	0	0	0	0	0	0	0	0	0	7.81226e-05	6.43563e-05	0	0	0	0	4.30976e-05	0	3.31722e-05	0	0	0	0	0	0	0	0	0.000165203	0	0	0	0	0	0	0	0	0	0	0	0	0	0	0	0	0	0	0	9.07263e-05	0	0	0	0	0	0	0	0	0	0	0	0	0	0	0	0	0.000289175	0	0	0	0	0	0	0	0	0	0	0	0	0.000192457	0	0	0	0	0	0	0.000138496	0	0	0	0	0	0	0	0	0	5.22406e-05	0	0	0	0	0	0	0	4.51353e-05	0	0	0	0	0	0	0	0	0	0	0	0	0	0	0	0	0.000112187	0	0	0	0	0	0	0	0	0	0	0	0	0	0	0.000327069	0	0	0	0	0	0	0	0	0	0	0	0	0.000236177	0.000192723	8.52485e-05	0	0	0	0	0	0	0	0	0	0	0	0	0.000249771	0	7.61233e-05	0	0	0	0	0	0	0	0	0	0	0	0	0	0	0	0	0.000198855	0	0	0	0	0	0	0	0	0.000108509	0	0.000130347	0	0.000346394	0	0.000285154	0	0.000230733	0.000244419	0	0	0	0	0	0.000154132	0.000183499	0	0	0	0	0	0	0	5.38592e-05	0	0	0	0	0	0.000217731	0	0	0	0	0	0	0	0	0	0	0	0	0	0	0	0	0	0	0	0	0	0	0	0	0	0	0.000139681	0	0.000168258	0	0.000166934	0	0	0	0	0	0	0	0	6.1359e-05	0.000177593	0	0	0	0	0	0	0	0	2.49222e-05	0	0	0	0	0	0	0	0	0	0	0	0	0	0	0	0	0	0	0	0	0	0.000285643	4.33851e-05	0	0.000114223	0	0	0	0	0	0	0	0	2.5429e-05	0	0	0	0	0	0	0	0	0	0	0	9.76265e-05	0	0.000462578	0	0	0.000239365	0	0	0	0	0	0	0	0	0	0	0	0	0	0	0	0	0	0	0	0	0	0	0	0.000302909	0	0	0.000341534	0	0	0	0	0	0.000123274	0	0	0	0	0	0	0	0	0	0	0	0	0	0	0	0	0.000114674	0.000378316	0	0	4.33292e-05	0	0	0	0	0	5.48656e-05	0	0	0	0	0	0	0	0	0	0
d__Bacteria;p__Proteobacteria;c__Gammaproteobacteria;o__Burkholderiales;f__Burkholderiaceae;g__Pelomonas;s__Pelomonas sp003963005	0	0	0	0	0	0	0	0	0	0	0	0	0	0	0	0	0	0	0	0	0	0	0	0	0	0	0	0	0	0	0	0	0	0	0	0	0	0	0	0	0	0	0	0	0	0	0	0	0	0	0	0	0	0	0	0	0	0	0	0	0	0	0	0	0	0	0	0	0	0	0	0	0	0	0	0	0	0	0	0	0	0	0	0	0	0	0	0	0	0	0	0	0	0	0	0	0	0	0	0	0	0	0	0	0	0	0	0	0	0	0	0	0	0	0	0	0	0	0	0	0	0	0	0	0	0	0	0	0	0	0	0	0	0	0	0	0	0	0	0	0	8.20312e-06	0	0	0	0	0	0	0	0	0	0	0	0	0	0	0	0	0	0	0	0	0	0	0	0	0	0	0	0	0	0	0	0	0	0	0	0	0	0	0	0	0	0	0	0	0	0	0	0	0	0	0	0	0	0	0	0	0	0	0	0	0	0	0	0	0	0	0	0	0	0	0	0	0	0	0	0	0	0	0	0	0	0	0	0	0	0	0	0	0	0	0	0	0	0	0	0	0	0	0	0	0	0	0	0	0	0	0	0	0	0	0	0	0	0	0	0	0	0	0	0	0	0	0	0	0	0	0	0	0	0	0	0	0	1.22513e-05	0	0	0	0	0	0	0	0	0	0	0	0	0	0	0	0	0	0	0	0	0	0	0	0	0	0	0	0	0	0	0	0	0	0	0	0	0	0	0	0	0	0	0	0	0	0	0	0	0	0	0	0	0	0	0	0	0	0	0	0	0	0	0	0	0	0	0	0	0	0	0	0	0	0	0	0	0	0	0	0	0	0	0	0	0	0	0	0	0	0	0	0	0	0	0	0	0	0	0	0	0	0	0	0	0	0	0	0	0	0	0	0	0	0	0	0	0	0	0	0	0	0	0	0	0	0	0	0	0	0	0	0	0	0	0	0	0	0	0	0	0	0	0	0	0	0	0	0	0	0	0	0	0	0	0	0	0	0	0	0	0	0	0	0	0	0	0	0	0	0	0	0	0	1.01309e-05	0	0	0	0	0	0	0	0	0	0	0	0	0	0	0	0	0	0	0
d__Bacteria;p__Proteobacteria;c__Gammaproteobacteria;o__Burkholderiales;f__Burkholderiaceae;g__Pelomonas;s__Pelomonas sp003963075	0	0	0	0	0	0	0	0	0	0	0	0	0	0	0	0	0	0	0	0	0	0	0	0	0	0	0	0	0	0	0	0	2.66922e-06	0	8.88084e-06	0	0	0	0	0	0	0	0	0	0	0	0	0	0	0	0	0	0	0	0	0	0	0	0	0	0	0	0	0	0	0	3.81508e-07	0	0	0	0	0	0	0	0	0	0	0	0	0	0	0	0	0	0	0	0	4.72416e-07	2.82778e-06	0	0	0	0	0	0	0	0	0	0	0	0	0	0	0	0	0	0	0	0	0	0	0	0	0	0	0	0	0	0	0	0	0	0	0	0	0	0	0	0	0	0	0	0	0	0	0	0	0	0	0	0	1.51982e-06	0	0	0	0	0	0	0	0	0	0	0	0	1.36665e-06	0	0	0	0	0	0	0	0	0	0	0	0	0	0	0	0	0	0	0	0	0	0	0	0	0	0	0	0	0	0	0	0	0	0	0	0	0	0	0	0	0	0	0	0	0	0	0	0	0	0	0	0	0	0	0	0	3.27818e-06	0	0	0	0	0	0	0	0	0	0	0	0	1.84901e-06	2.19094e-06	0	0	0	0	0	0	0	0	0	0	0	0	0	2.55894e-06	0	0	0	0	0	0	0	0	0	0	0	0	0	0	0	0	0	0	0	0	0	0	0	0	0	0	0	0	0	2.1545e-06	0	4.45776e-06	0	2.74823e-06	0	3.94132e-06	5.12906e-06	0	0	0	0	0	0	1.81033e-06	0	0	0	0	0	0	0	8.92201e-07	0	0	0	0	0	0	0	0	0	0	0	0	0	0	0	0	0	0	0	0	0	0	0	0	0	0	0	0	0	0	0	0	1.58418e-06	0	0	0	1.05298e-06	0	0	0	0	0	0	0	0	0	2.37494e-06	0	0	0	0	0	0	0	0	5.94219e-07	0	0	0	0	0	0	0	0	0	0	0	0	0	0	0	0	0	0	0	0	0	0	1.36213e-06	0	8.19013e-07	0	0	0	0	0	0	0	0	1.56251e-06	0	0	0	0	0	0	0	0	0	0	0	1.05066e-06	0	1.51355e-06	0	0	0	0	0	0	0	0	0	0	0	0	0	0	0	0	0	0	0	0	0	0	0	0	0	0	0	0	0	0	0	0	0	0	0	1.05664e-06	0	0	0	0	0	0	0	0	0	0	0	0	0	0	0	0	9.33609e-07	9.70284e-06	0	0	0	0	0	0	0	0	0	0	0	0	0	0	0	0	0	0	0
d__Bacteria;p__Proteobacteria;c__Gammaproteobacteria;o__Burkholderiales;f__Burkholderiaceae;g__Pelomonas;s__Pelomonas sp009996515	0	0	0	1.31534e-06	0	0	0	0	0	0	0	8.15811e-07	0	0	0	0	0	0	0	0	0	0	0	0	0	0	0	0	0	0	0	0	3.90712e-06	0	1.71639e-05	0	0	0	0	0	0	0	0	0	0	0	0	0	0	0	0	0	0	0	0	0	0	0	0	0	0	0	0	0	0	0	4.10855e-07	0	0	0	0	0	0	0	0	0	0	0	0	0	0	0	0	0	0	0	0	1.11888e-06	5.26551e-06	0	0	0	0	6.61271e-07	0	5.00379e-07	0	0	0	0	0	0	0	9.25939e-07	9.61812e-07	0	0	0	0	0	0	0	0	0	0	0	0	0	0	0	0	0	0	0	6.4831e-07	0	0	0	0	0	0	0	0	0	0	0	0	0	0	0	0	1.71467e-06	0	0	0	0	0	0	0	0	0	0	0	0	9.83027e-07	0	0	0	0	0	0	3.42878e-07	0	0	0	0	0	0	0	0	0	2.64448e-07	0	0	0	0	0	0	0	5.73848e-07	0	0	0	0	0	0	0	0	0	0	0	0	0	0	0	0	0	0	0	0	0	0	0	0	0	0	0	0	0	0	0	4.63629e-06	0	0	0	0	0	0	0	0	0	0	0	0	3.47724e-06	5.17859e-06	2.56111e-06	0	0	0	0	0	0	0	0	0	0	0	0	3.19867e-06	0	2.12652e-06	0	0	0	0	0	0	0	0	0	0	0	0	0	0	0	0	2.40378e-06	0	0	0	0	0	0	0	0	4.17029e-06	0	5.38624e-06	0	4.80739e-06	0	4.17323e-06	0	6.31561e-06	4.26106e-06	0	0	0	0	0	2.04021e-06	2.37216e-06	0	0	0	0	0	0	0	7.435e-07	0	0	0	0	0	4.76212e-06	0	0	8.51564e-07	0	0	0	0	0	0	0	0	0	0	0	1.75313e-06	0	0	0	0	0	0	0	0	0	0	0	5.24417e-06	0	2.21471e-06	0	1.51825e-06	0	0	0	0	0	0	0	0	0	1.43669e-06	0	4.87845e-06	0	0	0	0	0	0	4.19449e-07	0	0	0	0	0	0	0	0	0	0	0	0	0	0	0	0	0	0	0	0	0	1.63103e-05	9.56386e-07	0	1.43327e-06	0	0	0	0	0	0	0	0	8.57847e-07	0	0	0	0	0	0	0	0	0	0	0	1.27783e-06	0	2.55411e-06	0	0	2.87029e-06	0	0	0	0	0	0	0	0	0	0	0	0	0	0	0	0	0	0	0	0	0	0	0	2.05694e-06	0	0	2.05633e-06	0	0	0	0	0	6.22242e-06	0	0	0	0	0	0	0	0	0	0	0	0	0	0	0	0	5.66997e-06	7.53873e-05	0	0	5.00554e-07	0	0	0	0	0	2.28607e-06	0	0	0	1.82337e-06	0	0	0	0	0	0
d__Bacteria;p__Proteobacteria;c__Gammaproteobacteria;o__Burkholderiales;f__Burkholderiaceae;g__Pelomonas;s__Pelomonas sp016195825	0	0	0	0	0	0	0	0	0	0	0	0	0	0	0	0	0	0	0	0	0	0	0	0	0	0	0	0	0	0	0	0	0	0	0	0	0	0	0	0	0	0	0	0	0	0	0	0	0	0	0	0	0	0	0	0	0	0	0	0	0	0	0	0	0	0	0	0	0	0	0	0	0	0	0	0	0	0	0	0	0	0	0	0	0	0	0	0	0	0	0	0	0	0	0	0	0	0	0	0	0	0	0	0	0	0	0	0	0	0	0	0	0	0	0	0	0	0	0	0	0	0	0	0	0	0	0	0	0	0	0	0	0	0	0	0	0	0	0	0	0	0	0	0	0	0	0	0	0	0	0	0	0	0	0	0	0	0	0	0	0	0	0	0	0	0	0	0	0	0	0	0	0	0	0	0	0	0	0	0	0	0	0	0	0	0	0	0	0	0	0	0	0	0	0	0	0	0	0	0	0	0	0	0	0	0	0	0	0	0	0	0	0	0	0	0	0	0	0	0	0	0	0	0	0	0	0	0	0	0	0	0	0	0	0	0	0	0	0	0	0	0	0	0	0	0	0	0	0	0	0	0	0	0	0	0	0	0	0	0	0	0	0	0	0	0	0	0	0	0	0	0	0	0	0	0	0	0	0	0	0	0	0	0	0	0	0	0	0	0	0	0	0	0	0	0	0	0	0	0	0	0	0	0	0	0	0	0	0	0	0	0	0	0	0	0	0	0	0	0	0	0	0	0	0	0	0	0	0	0	0	0	0	0	0	0	0	0	0	0	0	0	0	0	0	0	0	0	0	0	0	0	0	0	0	0	0	0	0	0	0	0	0	0	0	0	0	0	0	0	0	0	0	0	0	0	0	0	0	0	0	0	0	0	0	0	0	0	0	0	0	0	0	0	0	0	0	0	0	0	0	0	0	0	0	0	0	0	0	0	0	0	0	0	0	0	0	0	0	0	0	0	0	0	0	0	0	0	0	0	0	0	0	0	0	0	0	0	0	0	0	0	0	0	0	0	0	0	0	1.53628e-05	0	0	0	0	0	0	0	0	0	0	0	0	0	0	0	0	0	0	0
d__Bacteria;p__Proteobacteria;c__Gammaproteobacteria;o__Burkholderiales;f__Burkholderiaceae;g__Pelomonas;s__Pelomonas sp016790285	0	0	0	0	0	0	0	0	0	0	0	0	0	0	0	0	0	0	0	0	0	0	0	0	0	0	0	0	0	0	0	0	0	0	0	0	0	0	0	0	0	0	0	0	0	0	0	0	0	0	0	0	0	0	0	0	0	0	0	0	0	0	0	0	0	0	0	0	0	0	0	0	0	0	0	0	0	0	0	0	0	0	0	0	0	0	0	0	0	0	0	0	0	0	0	0	0	0	0	0	0	0	0	0	0	0	0	0	0	0	0	0	0	0	0	0	0	0	0	0	0	0	0	0	0	0	0	0	0	0	0	0	0	0	0	0	0	0	0	0	0	3.09809e-06	0	0	0	0	0	0	0	0	0	0	0	0	0	0	0	0	0	0	0	0	0	0	0	0	0	0	0	0	0	0	0	0	0	0	0	0	0	0	0	0	0	0	0	0	0	0	0	0	0	0	0	0	0	0	0	0	0	0	0	0	0	0	0	0	0	0	0	0	0	5.96629e-05	0	0	0	0	0	0	0	0	0	0	9.85596e-06	0	0	3.90386e-06	0	0	0	0	0	0	0	0	0	0	0	0	0	4.2649e-06	0	0	0	0	0	0	0	0	0	0	0	0	0	0	0	0	0	0	0	0	0	0	0	0	0	0	0	0	0	0	0	5.0259e-06	0	0	0	4.34495e-06	3.59034e-06	0	0	0	0	0	0	0	0	0	0	0	0	0	0	0	0	0	0	0	0	0	0	0	0	0	0	0	0	0	0	0	0	0	0	0	0	0	0	0	0	0	0	0	0	0	0	0	1.96657e-06	0	0	0	0	0	0	0	0	0	0	0	0	0	0	0	0	0	0	0	0	0	0	0	0	0	0	0	0	0	0	0	0	0	0	0	0	0	0	0	0	0	0	0	0	0	0	0	0	0	0	0	0	0	0	0	0	0	0	0	0	0	0	0	0	0	0	0	0	0	0	1.96761e-06	0	0	0	0	0	0	0	0	0	0	0	0	0	0	0	0	0	0	0	0	0	0	0	0	0	0	0	0	0	0	0	0	0	0	0	0	0	0	0	0	0	0	0	0	0	0	0	0	0	0	0	0	1.84445e-06	1.73129e-05	0	0	0	0	0	0	0	0	0	0	0	0	0	0	0	0	0	0	0
d__Bacteria;p__Proteobacteria;c__Gammaproteobacteria;o__Burkholderiales;f__Burkholderiaceae;g__Pelomonas;s__Pelomonas sp019237615	0	0	0	1.81225e-06	0	0	0	0	0	0	0	1.86847e-06	0	0	0	0	0	0	0	0	0	0	0	0	0	0	0	0	0	0	0	0	4.64213e-06	0	1.43033e-05	0	0	0	0	0	0	0	0	0	0	0	0	0	0	0	0	0	0	0	0	0	0	0	0	0	0	0	0	0	0	0	2.49448e-07	0	0	0	0	0	0	0	0	0	0	0	0	0	0	0	0	0	0	0	0	2.01398e-06	7.41072e-06	0	0	0	0	1.5813e-06	0	1.79548e-06	0	1.94307e-06	0	0	0	0	0	0	2.05404e-06	0	0	0	0	0	0	0	0	0	0	0	0	0	0	0	0	0	0	0	7.03879e-07	0	0	0	0	0	0	0	0	0	0	0	0	0	0	0	0	4.69585e-06	0	0	0	0	0	0	0	0	0	0	0	0	2.10991e-06	0	0	0	0	0	0	1.50339e-06	0	0	0	0	0	0	0	0	0	6.73141e-07	0	0	0	0	0	0	0	3.75208e-07	0	0	0	0	0	0	0	0	0	0	0	0	0	0	0	0	0	0	0	0	0	0	0	0	0	0	0	0	0	0	0	8.85109e-06	0	0	0	0	0	0	0	0	0	0	0	0	7.28565e-06	7.68822e-06	3.23188e-06	0	0	0	0	0	0	0	0	0	0	0	0	1.0906e-05	0	1.97242e-06	0	0	0	0	0	0	0	0	0	0	0	0	0	0	0	0	5.46666e-06	0	0	0	0	0	0	0	0	3.35259e-06	0	4.09953e-06	0	1.47281e-05	0	1.1909e-05	0	1.56703e-05	1.48348e-05	0	0	0	0	0	3.79352e-06	3.96401e-06	0	0	0	0	0	0	0	1.0409e-06	0	0	0	0	0	5.78257e-06	0	0	0	0	0	0	0	0	0	0	0	0	0	0	0	0	0	0	0	0	0	0	0	0	0	0	5.40805e-06	0	2.51399e-06	0	3.89358e-06	0	0	0	0	0	0	0	0	9.80251e-07	2.99067e-06	0	0	0	0	0	0	0	0	4.19449e-07	0	0	0	0	0	0	0	0	0	0	0	0	0	0	0	0	0	0	0	0	0	1.20082e-05	3.01407e-06	0	1.69653e-06	0	0	0	0	0	0	0	0	2.788e-06	0	0	0	0	0	0	0	0	0	0	0	7.09907e-07	0	5.75148e-06	0	0	2.18031e-06	0	0	0	0	0	0	0	0	0	0	0	0	0	0	0	0	0	0	0	0	0	0	0	3.70248e-06	0	0	4.62674e-06	0	0	0	0	0	1.39711e-05	0	0	0	0	0	0	0	0	0	0	0	0	0	0	0	0	8.78959e-06	4.92277e-05	0	0	2.53406e-06	0	0	0	0	0	1.49864e-06	0	0	0	1.38325e-06	0	0	0	0	0	0
d__Bacteria;p__Proteobacteria;c__Gammaproteobacteria;o__Burkholderiales;f__Burkholderiaceae;g__PHCI01;s__PHCI01 sp002842205	0	0	0	0	0	0	0	0	0	0	0	0	0	0	0	0	0	0	0	0	0	0	0	0	0	0	0	0	0	0	0	0	0	0	0	0	0	0	0	0	0	0	0	0	0	0	0	0	0	0	0	0	0	0	0	0	0	0	0	0	0	0	0	0	0	0	1.49669e-06	0	0	0	0	0	0	0	0	0	0	0	0	0	0	0	0	0	0	0	0	0	0	0	0	0	0	0	0	0	0	0	0	0	0	0	0	0	0	0	0	0	0	0	0	0	0	0	0	0	0	0	0	0	0	0	0	0	0	0	0	0	0	0	0	0	0	0	0	0	0	0	0	0	0	0	0	0	0	0	0	0	0	0	0	0	0	0	0	0	0	0	0	0	0	0	0	0	0	0	0	0	0	0	0	0	0	0	0	0	0	0	0	0	0	0	0	0	0	0	0	0	0	0	0	0	0	0	0	0	0	0	0	0	0	0	0	0	0	0	0	0	0	0	0	0	0	0	0	0	0	0	0	0	0	0	0	0	0	0	0	0	0	0	0	0	0	0	0	0	0	0	0	0	0	0	0	0	0	0	0	0	0	0	0	0	0	0	0	0	0	0	0	0	0	0	0	0	0	0	0	0	0	0	0	0	0	0	0	0	0	0	0	0	0	0	0	0	0	0	0	0	0	0	0	0	0	0	0	0	0	0	0	0	0	0	0	0	0	0	0	0	0	0	0	0	0	0	0	0	0	0	0	0	0	0	0	0	0	0	0	0	0	0	0	0	0	0	0	0	0	0	0	0	0	0	0	0	0	0	0	0	0	0	0	0	0	0	0	0	0	0	0	0	0	0	0	0	0	0	0	0	0	0	0	0	0	0	0	0	0	0	0	0	0	3.33948e-06	0	0	0	0	0	0	0	0	0	0	0	0	0	0	0	0	0	0	0	0	0	0	0	0	0	0	0	0	0	0	0	0	0	0	0	0	0	0	0	0	0	0	0	0	0	0	0	0	0	0	0	0	0	0	0	0	0	0	0	0	0	0	0	0	0	0	0	8.84671e-06	0	0	0	0	0	0	0	0	0	0	0	0	0	0	0	0	0	0	0
d__Bacteria;p__Proteobacteria;c__Gammaproteobacteria;o__Burkholderiales;f__Burkholderiaceae;g__Pigmentiphaga;s__Pigmentiphaga kullae	0	0	0	0	0	0	0	0	0	0	0	0	0	0	0	0	0	0	0	0	0	0	0	0	0	0	0	0	0	0	0	0	0	0	0	0	0	0	0	0	0	0	0	0	0	0	0	0	0	0	0	0	0	0	0	0	0	0	0	0	0	0	0	0	0	0	0	0	0	0	0	0	0	0	0	0	0	0	0	0	0	0	0	0	0	0	0	0	0	0	0	0	0	0	0	0	0	0	0	0	0	0	0	0	0	0	0	0	0	0	0	0	0	0	0	0	0	0	0	0	0	0	0	0	0	0	0	0	0	0	0	0	0	0	0	0	0	0	0	0	0	0	0	0	0	0	0	0	0	0	0	0	0	0	0	0	0	0	0	0	0	0	0	0	0	0	0	0	0	0	0	0	0	0	0	0	0	0	0	0	0	0	0	0	0	0	0	0	0	0	0	0	0	0	0	0	0	0	0	0	0	0	0	0	0	0	0	0	0	0	0	0	0	0	0	0	0	0	0	0	0	0	0	0	0	0	0	0	0	0	0	0	0	0	0	0	0	0	0	0	0	0	0	0	0	0	0	0	0	0	0	0	0	0	0	0	0	0	0	0	0	0	0	0	0	0	0	0	0	0	0	0	0	0	0	0	0	0	0	0	0	0	0	0	0	0	0	0	0	0	0	0	0	0	0	0	0	0	0	0	0	0	0	0	0	0	0	0	0	0	0	0	0	0	0	0	0	0	0	0	0	0	0	0	0	0	0	0	0	0	0	0	0	0	0	0	0	0	0	0	0	0	0	0	0	0	0	0	0	0	0	0	0	0	0	0	0	0	0	0	0	0	0	0	0	0	0	0	0	0	0	0	0	0	0	0	0	0	0	0	0	0	0	0	0	0	0	0	0	0	0	0	0	0	0	0	0	0	0	0	0	0	0	0	0	0	0	0	0	0	0	0	0	0	0	0	0	0	0	0	0	0	0	0	0	0	0	0	0	0	0	0	0	0	0	0	0	0	0	0	0	0	5.44841e-06	0	0	0	0	0	0	0	0	0	0	0	0	0	0	0	0	0	0	0	0	0	0	0	0	0	0
d__Bacteria;p__Proteobacteria;c__Gammaproteobacteria;o__Burkholderiales;f__Burkholderiaceae;g__Pigmentiphaga;s__Pigmentiphaga sp002188465	0	0	0	1.05227e-06	0	0	0	0	0	0	0	0	6.88963e-07	0	0	0	0	0	0	0	0	0	0	0	0	0	0	0	0	0	0	0	0	0	0	0	0	0	0	0	0	0	0	0	0	0	0	0	0	0	0	0	0	0	0	0	0	0	0	0	0	0	0	0	0	0	5.86936e-07	0	0	0	0	7.78759e-07	0	0	0	0	0	0	0	0	0	1.5664e-06	0	0	0	0	0	0	0	0	0	0	0	0	0	0	0	0	0	0	0	0	0	0	0	0	0	0	0	0	0	0	0	0	0	0	0	0	0	0	0	0	0	0	0	0	0	0	0	0	0	0	0	0	0	0	0	0	0	0	0	0	0	0	0	0	0	0	0	0	0	0	0	0	0	0	0	0	0	0	0	0	0	0	0	0	0	0	0	0	0	0	0	0	0	0	0	0	0	0	0	0	0	0	0	0	0	0	0	0	0	0	0	0	0	0	0	0	0	0	0	0	0	0	0	0	0	0	0	0	0	0	0	0	0	0	0	0	0	0	0	0	0	0	0	9.16213e-07	0	0	0	0	0	0	0	0	0	0	0	0	0	0	4.66921e-07	0	0	0	0	0	0	0	0	0	0	0	0	0	0	0	0	0	0	0	0	0	0	0	0	0	0	0	0	0	0	0	0	1.27233e-06	0	1.40795e-05	6.70723e-07	0	0	0	0	0	0	4.36977e-07	0	0	0	7.18675e-07	0	0	0	0	0	0	0	0	0	0	0	0	0	0	0	0	0	0	0	0	0	0	0	0	0	0	0	0	0	0	0	0	0	0	0	0	0	0	0	0	0	0	0	0	0	9.35043e-07	0	0	0	0	0	0	0	0	0	9.81946e-07	0	0	0	8.56374e-07	0	0	0	0	0	0	0	0	0	0	0	0	0	0	0	0	0	0	0	0	0	0	4.92684e-07	0	6.7276e-07	0	0	0	0	0	0	0	0	8.2721e-07	0	0	0	0	0	0	0	0	0	0	0	0	0	0	0	0	0	0	0	0	0	0	0	0	0	0	0	0	0	0	0	0	0	0	0	0	0	0	0	0	0	0	0	0	0	0	0	0	0	3.52212e-06	0	0	0	0	0	0	0	0	0	4.74761e-06	2.9714e-05	0	0	0	0	0	8.28862e-06	3.61478e-06	0	0	1.00111e-06	0	0	0	0	0	9.14426e-07	0	0	0	8.80247e-07	0	0	0	0	0	0
d__Bacteria;p__Proteobacteria;c__Gammaproteobacteria;o__Burkholderiales;f__Burkholderiaceae;g__Pigmentiphaga;s__Pigmentiphaga sp002188635	0	0	0	0	0	0	0	0	0	0	0	0	0	0	0	0	0	0	0	0	0	0	0	0	0	0	0	0	0	0	0	0	0	0	0	0	0	0	0	0	0	0	0	0	0	0	0	0	0	0	0	0	0	0	0	0	0	0	0	0	0	0	0	0	0	0	0	0	0	0	0	0	0	0	0	0	0	0	0	0	0	0	0	0	0	0	0	0	0	0	0	0	0	0	0	0	0	0	0	0	0	0	0	0	0	0	0	0	0	0	0	0	0	0	0	0	0	0	0	0	0	0	0	0	0	0	0	0	0	0	0	0	0	0	0	0	0	0	0	0	0	0	0	0	0	0	0	0	0	0	0	0	0	0	0	0	0	0	0	0	0	0	0	0	0	0	0	0	0	0	0	0	0	0	0	0	0	0	0	0	0	0	0	0	0	0	0	0	0	0	0	0	0	0	0	0	0	0	0	0	0	0	0	0	0	0	0	0	0	0	0	0	0	0	0	0	0	0	0	0	0	0	0	0	0	0	0	0	0	0	0	0	0	0	0	0	0	0	0	0	0	0	0	0	0	0	0	0	0	0	0	0	0	0	0	0	0	0	0	0	0	0	0	0	0	0	0	0	0	0	0	0	0	0	0	0	0	0	0	0	0	0	0	0	0	0	0	0	0	0	0	0	0	0	0	0	0	0	0	0	0	0	0	0	0	0	0	0	0	0	0	0	0	0	0	0	0	0	0	0	0	0	0	0	0	0	0	0	0	0	0	0	0	0	0	0	0	0	0	0	0	0	0	0	0	0	0	0	0	0	0	0	0	0	0	0	0	0	0	0	0	0	0	0	0	0	0	0	0	0	0	0	0	0	0	0	0	0	0	0	0	0	0	0	0	0	0	0	0	0	0	0	0	0	0	0	0	0	0	0	0	0	0	0	0	0	0	0	0	0	0	0	0	0	0	0	0	0	0	0	0	0	0	0	0	0	0	0	0	0	0	0	0	0	0	0	0	0	0	0	0	8.9444e-06	3.70543e-05	1.84401e-05	0	0	0	0	9.42717e-06	4.03809e-05	0	0	0	0	0	0	0	0	0	0	0	0	0	0	0	0	0	0	0
d__Bacteria;p__Proteobacteria;c__Gammaproteobacteria;o__Burkholderiales;f__Burkholderiaceae;g__Pigmentiphaga;s__Pigmentiphaga sp003854895	0	0	0	0	0	0	0	0	0	0	0	0	0	0	0	0	0	0	0	0	0	0	0	0	0	0	0	0	0	0	0	0	0	0	0	0	0	0	0	0	0	0	0	0	0	0	0	0	0	0	0	0	0	0	0	0	0	0	0	0	0	0	0	0	0	0	0	0	0	0	0	0	0	0	0	0	0	0	0	0	0	0	0	0	0	0	0	0	0	0	0	0	0	0	0	0	0	0	0	0	0	0	0	0	0	0	0	0	0	0	0	0	0	0	0	0	0	0	0	0	0	0	0	0	0	0	0	0	0	0	0	0	0	0	0	0	0	0	0	0	0	0	0	0	0	0	0	0	0	0	0	0	0	0	0	0	0	0	0	0	0	0	0	0	0	0	0	0	0	0	0	0	0	0	0	0	0	0	0	0	0	0	0	0	0	0	0	0	0	0	0	0	0	0	0	0	0	0	0	0	0	0	0	0	0	0	0	0	0	0	0	0	0	0	0	0	0	0	0	0	0	0	0	0	0	0	0	0	0	0	0	0	0	0	0	0	0	0	0	0	0	0	0	0	0	0	0	0	0	0	0	0	0	0	0	0	0	0	0	0	0	0	0	0	0	0	0	0	0	0	0	0	0	0	0	0	0	0	0	0	0	0	0	0	0	0	0	0	0	0	0	0	0	0	0	0	0	0	0	0	0	0	0	0	0	0	0	0	0	0	0	0	0	0	0	0	0	0	0	0	0	0	0	0	0	0	0	0	0	0	0	0	0	0	0	0	0	0	0	0	0	0	0	0	0	0	0	0	0	0	0	0	0	0	0	0	0	0	0	0	0	0	0	0	0	0	0	0	0	0	0	0	0	0	0	0	0	0	0	0	0	0	0	0	0	0	0	0	0	0	0	0	0	0	0	0	0	0	0	0	0	0	0	0	0	0	0	0	0	0	0	0	0	0	0	0	0	0	0	0	0	0	0	0	0	0	0	0	0	0	0	0	0	0	0	0	0	0	0	0	0	0	0.000658174	0	0	0	0	0	0	0	0	0	0	0	0	0	0	0	0	0	0	0	0	0	0	0	0	0	0
d__Bacteria;p__Proteobacteria;c__Gammaproteobacteria;o__Burkholderiales;f__Burkholderiaceae;g__Piscinibacter;s__Piscinibacter aquaticus	0	0	0	4.38447e-07	0	0	0	0	1.24567e-06	0	0	6.57912e-07	2.20468e-07	0	0	0	0	0	0	0	0	0	0	0	0	0	0	0	0	0	0	0	9.28426e-07	0	0	0	0	0	0	0	0	0	0	0	0	0	4.23898e-07	0	0	0	0	0	0	0	0	0	0	0	0	0	0	0	0	3.00739e-07	1.91746e-07	0	3.08141e-07	2.48791e-07	4.06058e-07	1.83867e-07	7.88117e-07	3.56004e-07	6.79112e-07	4.62371e-07	1.16282e-06	3.27159e-07	3.4301e-07	7.69786e-07	7.78442e-07	0	0	3.13281e-07	2.38872e-07	0	0	1.64775e-07	0	1.74048e-07	8.77586e-07	5.89907e-07	0	0	0	3.45011e-07	0	1.17736e-07	0	0	0	0	0	0	0	3.78427e-06	7.66189e-07	0	1.21969e-06	0	0	0	0	0	0	0	0	0	0	0	0	0	0	0	0	0	5.00125e-07	0	0	0	0	0	0	3.65931e-07	0	0	0	0	0	0	0	0	0	4.09182e-06	0	0	0	0	0	0	0	0	0	0	0	0	2.34967e-06	0	0	0	0	0	0	2.42652e-06	0	0	0	0	0	0	0	0	0	8.89508e-07	0	0	0	0	0	0	0	6.62132e-07	0	0	0	0	0	0	0	0	0	0	0	0	0	0	0	0	0	0	0	0	0	0	0	0	0	0	0	2.11915e-06	0	0	0	0	0	0	0	0	1.26097e-07	0	0	0	0	0	0	0	0	6.37365e-07	0	0	0	0	0	0	0	0	0	0	0	0	0	4.2649e-07	0	9.24574e-08	0	0	0	0	0	0	0	0	0	0	0	0	0	0	0	0	0	5.47782e-07	0	0	0	0	0	0	0	8.99474e-07	0	1.79541e-07	0	1.66073e-06	0	5.1911e-06	0	1.06843e-06	1.45981e-06	0	0	0	0	0	9.24472e-07	1.43578e-06	0	0	0	0	0	0	0	3.5688e-07	0	0	0	0	0	0	0	0	0	0	0	0	0	0	0	0	0	0	0	0	0	0	0	0	0	0	0	0	0	0	0	0	1.93925e-06	0	5.38712e-07	0	2.69367e-07	0	0	0	0	0	0	0	0	9.10233e-07	0	0	0	0	0	0	0	0	0	5.06834e-07	0	0	8.31109e-07	0	0	0	0	0	0	0	2.14943e-07	0	0	0	0	0	0	0	0	0	0	0	6.08609e-07	0	1.14077e-06	0	0	0	0	0	0	0	0	7.35297e-07	0	0	0	0	0	0	0	0	0	0	0	7.95096e-07	0	1.173e-06	0	0	4.69182e-07	3.13724e-07	8.27256e-07	0	0	0	0	0	0	0	0	0	0	0	0	0	0	0	0	0	0	0	0	0	5.39945e-07	0	0	8.81284e-07	0	0	0	0	0	1.29145e-06	4.26281e-07	0	0	0	0	0	0	0	0	0	0	0	0	0	0	0	4.55419e-07	5.32705e-06	0	0	4.067e-07	0	0	0	0	0	5.08015e-07	0	0	0	1.57187e-07	0	0	0	0	0	0
d__Bacteria;p__Proteobacteria;c__Gammaproteobacteria;o__Burkholderiales;f__Burkholderiaceae;g__Piscinibacter;s__Piscinibacter caeni	0	0	0	0	0	0	0	0	0	0	0	0	0	0	0	0	0	0	0	0	0	0	0	0	0	0	0	0	0	0	0	0	0	0	0	0	0	0	0	0	0	0	0	0	0	0	0	0	0	0	0	0	0	0	0	0	0	0	0	0	0	0	0	0	0	0	0	0	0	0	0	0	0	0	0	0	0	0	0	0	0	0	0	0	0	0	0	0	0	0	0	0	0	0	0	0	0	0	0	0	0	0	0	0	0	0	0	0	0	0	0	0	0	0	0	0	0	0	0	0	0	0	0	0	0	0	0	0	0	0	0	0	0	0	0	0	0	0	0	0	0	7.01455e-07	0	0	0	0	0	0	0	0	0	0	0	0	7.43264e-07	0	0	0	0	0	0	0	0	0	0	0	0	0	0	0	0	0	0	0	0	0	0	0	0	0	0	0	0	0	0	0	0	0	0	0	0	0	0	0	0	0	0	0	0	0	0	0	0	0	0	0	0	0	0	0	0	0	0	0	0	0	0	0	0	0	0	0	0	0	0	0	0	0	0	0	0	0	0	0	0	0	0	0	0	0	0	0	0	0	0	0	0	0	0	0	0	0	0	0	0	0	0	0	0	0	0	0	0	0	0	0	0	0	0	0	0	0	0	0	0	0	0	0	0	0	0	0	0	0	0	0	0	0	0	0	0	0	0	0	0	0	0	0	0	0	0	0	0	0	0	0	0	0	0	0	0	0	0	0	0	0	0	0	0	0	0	0	0	0	0	0	0	0	0	0	0	0	0	0	0	0	0	0	0	0	0	0	0	0	0	0	0	0	0	0	0	0	0	0	0	0	0	0	0	0	0	0	0	0	0	0	0	0	0	0	0	0	0	0	0	0	0	0	0	0	0	0	0	0	0	0	0	0	0	0	0	0	0	0	0	0	0	0	0	0	0	0	0	0	0	0	0	0	0	0	0	0	0	0	0	0	0	0	0	0	0	0	0	0	0	0	0	0	0	0	0	0	0	0	0	0	0	0	0	0	0	0	0	0	0	0	0	0	0	9.03696e-07	0	0	0	0	0	0	0	0	0	0	0	0	0	0	0	0	0	0	0
d__Bacteria;p__Proteobacteria;c__Gammaproteobacteria;o__Burkholderiales;f__Burkholderiaceae;g__Piscinibacter;s__Piscinibacter defluvii	0	0	0	2.163e-06	0	0	0	0	1.03213e-06	0	0	1.94742e-06	7.24789e-06	0	0	0	0	0	0	0	0	0	0	0	0	0	0	0	0	0	0	0	3.79107e-06	1.11036e-06	0	0	0	0	0	0	0	0	0	0	0	0	1.36952e-06	0	0	0	3.34486e-06	0	0	0	0	0	0	0	0	0	0	0	0	4.00985e-07	7.98941e-07	0	5.72262e-07	6.358e-07	2.53786e-07	3.67735e-07	4.92573e-07	2.89253e-07	7.64001e-07	5.39433e-07	2.32565e-06	5.72529e-07	9.71861e-07	6.88756e-07	4.95372e-07	0	0	1.424e-07	5.45994e-07	0	0	1.87844e-06	0	4.22688e-07	2.68151e-06	0	0	0	0	1.06378e-06	1.00785e-06	3.82643e-07	0	0	0	0	0	0	0	2.6973e-06	2.03774e-06	0	1.81466e-06	0	0	0	0	0	0	0	0	0	0	0	0	0	0	0	0	0	2.83404e-06	0	0	0	0	0	7.75858e-07	6.58675e-07	0	0	0	0	0	0	5.23848e-06	0	0	2.94221e-06	0	0	0	0	0	0	0	0	0	0	0	0	2.06196e-06	0	0	0	0	0	0	3.63978e-06	0	0	0	0	0	0	0	0	0	1.50736e-05	0	0	0	0	0	0	0	5.07635e-07	0	0	0	0	0	0	0	0	0	0	0	0	0	0	1.23305e-07	0	3.91235e-07	0	0	0	0	0	0	0	0	0	0	1.10086e-06	0	0	0	0	0	0	0	0	3.3626e-07	0	0	0	0	0	0	4.53845e-07	8.83109e-07	3.06732e-06	0	0	0	0	0	0	0	0	0	0	0	9.74759e-07	5.7708e-07	1.37086e-06	3.66866e-07	1.10949e-06	0	4.45343e-06	0	0	0	0	0	0	0	0	0	0	0	0	0	0	2.55886e-06	0	0	0	0	0	0	0	0	4.37472e-06	0	1.67572e-06	0	8.04145e-06	0	5.59824e-06	0	2.20809e-06	4.81342e-06	0	0	0	0	0	4.17606e-06	1.56063e-06	0	0	0	4.1462e-07	0	0	0	1.0409e-06	0	0	0	0	2.78972e-06	8.16363e-07	6.39581e-06	0	2.39699e-06	0	0	0	0	0	0	0	0	1.44491e-06	0	0	8.11636e-07	0	0	0	0	0	0	0	0	0	0	0	5.38074e-06	0	1.37671e-06	0	5.04452e-06	0	0	0	0	7.01282e-07	5.44543e-07	0	0	4.66786e-07	1.43669e-06	0	1.10388e-06	0	0	2.24445e-07	0	0	0	1.45059e-06	0	0	3.38837e-06	0	0	0	0	0	0	0	1.66581e-06	0	0	0	0	0	0	0	5.28026e-07	0	0	0	1.53601e-06	0	1.13784e-05	0	0	0	0	0	0	0	8.29762e-07	1.31741e-06	0	0	0	0	0	0	0	0	0	0	0	1.13585e-06	0	3.06494e-06	0	0	1.29715e-06	9.80389e-07	1.65451e-06	0	8.33267e-07	0	0	0	0	0	0	0	0	0	0	0	0	0	0	0	0	0	0	1.67771e-06	6.94216e-07	0	0	0	0	0	0	0	0	1.99587e-06	2.13141e-06	0	0	0	0	0	0	0	0	1.57379e-07	2.77466e-07	0	0	0	0	0	1.66228e-06	2.33058e-05	0	0	1.78322e-06	0	0	0	0	0	1.32084e-06	0	0	1.42948e-06	1.10031e-06	0	0	0	1.1215e-06	0	0
d__Bacteria;p__Proteobacteria;c__Gammaproteobacteria;o__Burkholderiales;f__Burkholderiaceae;g__Piscinibacter;s__Piscinibacter sp016706565	0	0	0	1.56379e-05	0	0	0	0	5.30299e-06	0	0	9.05287e-06	4.43692e-06	0	0	0	0	0	0	0	0	0	0	0	0	0	0	0	0	0	0	0	2.55317e-05	1.21215e-05	0	0	0	0	0	0	0	0	0	0	0	0	1.34017e-05	0	0	0	0	0	0	0	0	0	0	0	0	0	0	0	0	4.9789e-06	4.09058e-06	0	3.43357e-06	3.84244e-06	3.6799e-06	3.0951e-06	3.87491e-06	4.98406e-06	3.90489e-06	3.62191e-06	4.8349e-06	4.21218e-06	3.54443e-06	3.16017e-06	3.82144e-06	0	0	2.33536e-06	2.72997e-06	0	0	3.65801e-06	0	5.61926e-06	8.14204e-06	2.7529e-06	0	7.5022e-06	0	5.83643e-06	1.02801e-05	4.59172e-06	0	8.71891e-06	0	0	0	0	0	1.84383e-05	1.89102e-05	0	2.9213e-05	0	0	0	0	0	0	0	0	0	0	0	0	0	0	0	0	0	1.0799e-05	0	0	0	0	0	0	4.92786e-06	0	0	0	0	0	0	0	0	0	7.86409e-05	0	0	0	0	0	0	0	0	0	0	0	0	4.80724e-05	0	0	0	0	0	0	6.34589e-05	0	0	0	0	0	0	0	0	0	1.09145e-05	0	0	0	0	0	0	0	1.10797e-05	0	0	0	0	0	0	0	0	0	0	0	0	0	0	0	0	0	0	0	0	0	0	0	0	0	0	0	3.05487e-05	0	0	0	0	0	0	0	0	9.96169e-06	0	0	0	0	0	0	0	0	1.76072e-05	0	0	0	0	0	0	0	0	4.13475e-06	0	0	0	0	1.83695e-05	1.11727e-05	2.00016e-05	0	0	0	0	0	0	0	0	0	0	0	0	0	0	0	0	1.38411e-05	4.45073e-06	0	0	0	0	0	0	0	3.82685e-05	0	1.34955e-05	0	2.97184e-05	0	9.77147e-06	0	5.1712e-05	0.000169101	5.28371e-06	0	0	0	0	1.45047e-05	1.89773e-05	0	0	0	2.65357e-06	0	0	0	7.2863e-06	0	0	0	0	0	5.40841e-06	1.49236e-05	0	5.67709e-06	0	0	0	0	0	0	0	0	0	0	0	6.03857e-06	0	0	0	0	0	0	0	0	0	0	0	2.67671e-05	0	8.6194e-06	0	1.91006e-05	0	0	0	0	0	0	0	0	1.74345e-05	0	0	0	0	0	0	0	0	0	3.67017e-06	0	0	2.15129e-05	0	0	0	0	0	0	0	4.56754e-06	0	0	0	0	0	0	0	0	0	0	0	1.12738e-05	0	6.1426e-06	0	0	0	0	0	0	0	0	1.38481e-05	0	0	0	0	0	0	0	0	0	0	0	1.0961e-05	0	3.82928e-05	0	0	1.75253e-05	4.58822e-06	6.81502e-06	0	1.49988e-05	0	0	0	0	0	0	0	0	0	0	0	0	0	0	0	0	0	0	1.52985e-05	1.2933e-05	0	0	0	0	0	0	0	0	4.22655e-06	3.77563e-06	0	0	0	0	0	0	0	0	2.88529e-06	1.23598e-06	0	0	0	0	0	1.70782e-06	6.65881e-06	0	0	9.00997e-06	0	0	0	0	0	1.20907e-05	0	0	0	1.16004e-05	0	0	0	9.42594e-06	0	0
d__Bacteria;p__Proteobacteria;c__Gammaproteobacteria;o__Burkholderiales;f__Burkholderiaceae;g__Piscinibacter;s__Piscinibacter sp017795745	0	0	0	0	0	0	0	0	0	0	0	0	0	0	0	0	0	0	0	0	0	0	0	0	0	0	0	0	0	0	0	0	0	0	0	0	0	0	0	0	0	0	0	0	0	0	0	0	0	0	0	0	0	0	0	0	0	0	0	0	0	0	0	0	0	0	1.61407e-07	0	0	0	0	0	0	0	0	0	0	0	0	0	0	0	0	0	0	0	0	0	8.28831e-07	0	0	0	0	0	0	0	0	0	0	0	0	0	0	0	0	0	0	0	0	0	0	0	0	0	0	0	0	0	0	0	0	0	0	0	1.14843e-06	0	0	0	0	0	0	0	0	0	0	0	0	0	0	0	0	1.44188e-06	0	0	0	0	0	0	0	0	0	0	0	0	9.35074e-07	0	0	0	0	0	0	1.10776e-06	0	0	0	0	0	0	0	0	0	6.01019e-07	0	0	0	0	0	0	0	4.85564e-07	0	0	0	0	0	0	0	0	0	0	0	0	0	0	0	0	0	0	0	0	0	0	0	0	0	0	0	0	0	0	0	0	0	0	0	0	0	0	0	0	0	0	0	0	0	0	0	0	0	0	0	0	0	0	0	0	0	0	0	0	0	0	0	0	0	0	0	0	0	0	0	0	0	0	0	0	0	0	0	0	0	0	0	0	0	0	0	0	0	0	0	0	0	0	0	5.93572e-07	0	0	0	0	0	0	0	9.67592e-07	0	0	0	0	0	0	0	4.461e-07	0	0	0	0	0	0	0	0	0	0	0	0	0	0	0	0	0	0	0	0	0	0	0	0	0	0	0	0	0	0	0	0	1.61149e-06	0	0	0	0	0	0	0	0	0	0	0	0	0	0	0	0	0	0	0	0	0	0	0	0	0	0	0	0	0	0	0	0	0	0	0	0	0	0	0	0	0	0	0	0	0	2.31851e-07	0	1.28702e-06	0	0	0	0	0	0	0	0	1.01103e-06	0	0	0	0	0	0	0	0	0	0	0	6.81511e-07	0	6.43258e-07	0	0	0	0	0	0	0	0	0	0	0	0	0	0	0	0	0	0	0	0	0	0	0	0	0	0	0	0	0	0	0	0	0	0	0	2.28938e-06	0	0	0	0	0	0	0	0	0	0	0	0	0	0	0	0	2.27709e-07	2.33058e-06	0	0	0	0	0	0	0	0	0	0	0	0	0	0	0	0	0	0	0
d__Bacteria;p__Proteobacteria;c__Gammaproteobacteria;o__Burkholderiales;f__Burkholderiaceae;g__Piscinibacter;s__Piscinibacter sp017983795	0	0	0	1.9584e-06	0	0	0	0	9.96535e-07	0	0	1.84215e-06	1.07478e-06	0	0	0	0	0	0	0	0	0	0	0	0	0	0	0	0	0	0	0	3.44291e-06	2.26699e-06	0	0	0	0	0	0	0	0	0	0	0	0	1.07605e-06	0	0	0	0	0	0	0	0	0	0	0	0	0	0	0	0	2.67324e-07	4.79365e-07	0	3.52162e-07	4.14652e-07	4.82194e-07	3.3709e-07	9.85146e-08	1.11251e-07	4.24445e-07	7.70618e-07	9.7922e-07	1.6358e-07	2.85841e-07	3.64635e-07	2.47686e-07	0	0	1.9936e-07	5.45994e-07	0	0	1.64775e-07	0	1.96426e-06	1.02385e-06	1.50754e-06	0	1.3893e-06	0	1.12129e-06	0	6.76984e-07	0	0	0	0	0	0	0	5.03228e-06	4.45042e-06	0	4.70026e-06	0	0	0	0	0	0	0	0	0	0	0	0	0	0	0	0	0	3.29712e-06	0	0	0	0	0	0	1.31735e-06	0	0	0	0	0	0	2.91153e-05	0	0	7.56012e-06	0	0	0	0	0	0	0	0	0	0	0	0	5.99407e-06	0	0	0	0	0	0	1.08139e-05	0	0	0	0	0	0	0	0	0	7.21223e-07	0	0	0	0	0	0	0	1.05941e-06	0	0	0	0	0	0	0	0	0	0	0	0	0	0	0	0	0	0	0	0	0	0	0	0	0	0	0	3.10992e-06	0	0	0	0	0	0	0	0	1.09284e-06	0	0	0	0	0	0	1.49121e-06	0	2.86814e-06	0	0	0	0	0	0	0	0	1.62884e-06	0	0	0	1.48392e-06	4.90463e-06	1.73428e-06	1.04785e-06	0	0	0	0	0	0	0	0	0	0	0	0	0	0	0	0	3.91584e-06	1.78029e-06	0	0	0	0	0	0	0	1.88072e-06	0	1.0174e-06	0	8.95922e-06	0	1.37411e-06	0	1.80446e-06	1.34934e-05	1.23178e-06	0	0	0	0	4.04855e-06	2.01946e-05	1.18218e-06	0	0	3.59337e-07	0	0	0	1.96284e-06	0	0	0	0	0	3.63962e-06	2.39843e-06	0	6.43404e-06	0	0	0	0	0	0	0	0	0	0	0	2.92189e-06	0	0	0	0	0	0	0	0	0	0	0	3.71462e-06	0	4.57905e-06	0	6.9056e-06	0	0	0	0	1.46935e-06	1.01648e-06	0	0	7.00179e-07	0	0	0	0	0	0	0	0	0	1.31078e-06	0	0	2.01384e-06	0	0	0	0	0	0	0	7.25433e-07	0	0	0	0	0	0	0	0	0	0	0	2.28953e-06	0	2.42779e-06	0	0	0	0	0	0	0	0	2.35908e-06	0	0	0	0	0	0	0	0	0	0	0	4.23105e-06	0	1.03867e-05	0	0	2.95308e-06	7.84311e-07	1.02422e-06	0	3.62874e-06	0	0	1.30618e-06	0	0	0	0	0	0	0	0	0	0	0	0	0	0	0	4.00945e-06	2.854e-06	0	0	0	0	0	0	0	0	2.34808e-06	2.86217e-06	0	0	0	0	0	0	0	0	1.0492e-06	9.58517e-07	0	0	0	0	0	8.19754e-07	1.90252e-06	0	0	1.31395e-06	0	0	0	0	0	1.77805e-06	0	0	0	1.54043e-06	0	0	0	2.08279e-06	0	0
d__Bacteria;p__Proteobacteria;c__Gammaproteobacteria;o__Burkholderiales;f__Burkholderiaceae;g__Polaromonas;s__Polaromonas sp000282655	0	0	0	0	0	0	0	0	0	0	0	0	0	0	0	0	0	0	0	0	0	0	0	0	0	0	0	0	0	0	0	0	0	0	0	0	0	0	0	0	0	0	0	0	0	0	0	0	0	0	0	0	0	0	0	0	0	0	0	0	0	0	0	0	0	0	0	0	0	0	0	0	0	0	0	0	0	0	0	0	0	0	0	0	0	0	0	0	0	0	0	0	0	0	0	0	0	0	0	0	0	0	0	0	0	0	0	0	0	0	0	0	0	0	0	0	0	0	0	0	0	0	0	0	0	0	0	0	0	0	0	0	0	0	0	0	0	0	0	0	0	0	0	0	0	0	0	0	0	0	0	0	0	0	0	0	0	0	0	0	0	0	0	0	0	0	0	0	0	0	0	0	0	0	0	0	0	0	0	0	0	0	0	0	0	0	0	0	0	0	0	0	0	0	0	0	0	0	0	0	0	0	0	0	0	0	0	0	0	0	0	0	0	0	0	0	0	0	0	0	0	0	0	0	0	0	0	0	0	0	0	0	0	0	0	0	0	0	0	0	0	0	0	0	0	0	0	0	0	0	0	0	0	0	0	0	0	0	0	0	0	0	0	0	0	0	0	0	0	0	0	0	0	0	0	0	0	0	0	0	0	0	0	0	0	0	0	0	0	0	0	0	0	0	0	0	0	0	0	0	0	0	0	0	0	0	0	0	0	0	0	0	0	0	0	0	0	0	0	0	0	0	0	0	0	0	0	0	0	0	0	0	0	0	0	0	0	0	0	0	0	0	0	0	0	0	0	0	0	0	0	0	0	0	0	0	0	0	0	0	0	0	0	0	0	0	0	0	0	0	0	0	0	0	0	0	0	0	0	0	0	0	0	0	0	0	0	0	0	0	0	0	0	0	0	0	0	0	0	0	0	0	0	0	0	0	0	0	0	0	0	0	0	0	0	0	0	0	0	0	0	0	0	0	0	0	0	0	0	0	0	0	0	0	0	0	0	0	0	0	0	0	0	0	0	0	0	0	0	3.09159e-06	0	0	0	0	0	0	0	0	0	0	0	0	0	0	0	0	0	0	0
d__Bacteria;p__Proteobacteria;c__Gammaproteobacteria;o__Burkholderiales;f__Burkholderiaceae;g__Polyangium_A;s__Polyangium_A brachysporum	0	0	0	0	0	0	0	0	0	0	0	0	0	0	0	0	0	0	0	0	0	0	0	0	0	0	0	0	0	0	0	0	0	0	0	0	0	0	0	0	0	0	0	0	0	0	0	0	0	0	0	0	0	0	0	0	0	0	0	0	0	0	0	0	0	0	0	0	0	0	0	0	0	0	0	0	0	0	0	0	0	0	0	0	0	0	0	0	0	0	0	0	0	0	0	0	0	0	0	0	0	0	0	0	0	0	0	0	0	0	0	0	0	0	0	0	0	0	0	0	0	0	0	0	0	0	0	0	0	0	0	0	0	0	0	0	0	0	0	0	0	0.00124039	0	0	0	0	0	0	0	0	0	0	0	0	0.000610556	0	0	0	0	0	0	0	0	0	0	0	0	0	0	0	0	0	0	0	0	0	0	0	0	0	0	0	0	0	0	0	0	0	0	0	0	0	0	0	0	0	0	0	0	0	0	0	0	0	0	0	0	0	0	0	0	0	0	0	0	0	0	0	0	0	0	0	0	0	0	0	0	0	0	0	0	0	0	0	0	0	0	0	0	0	0	0	0	0	0	0	0	0	0	0	0	0	0	0	0	0	0	0	0	0	0	0	0	0	0	0	0	0	0	0	0	0	0	0	0	0	0	0	0	0	0	0	0	0	0	0	0	0	0	0	0	0	0	0	0	0	0	0	0	0	0	0	0	0	0	0	0	0	0	0	0	0	0	0	0	0	0	0	0	0	0	0	0	0	0	0	0	0	0	0	0	0	0	0	0	0	0	0	0	0	0	0	0	0	0	0	0	0	0	0	0	0	0	0	0	0	0	0	0	0	0	0	0	0	0	0	0	0	0	0	0	0	0	0	0	0	0	0	0	0	0	0	0	0	0	0	0	0	0	0	0	0	0	0	0	0	0	0	0	0	0	0	0	0	0	0	0	0	0	0	0	0	0	0	0	0	0	0	0	0	0	0	0	0	0	0	0	0	0	0	0	0	0	0	0	0	0	0	0	0	0	0	0	0	0	0	0	0	0	0.000749402	0	0	0	0	0	0	0	0	0	0	0	0	0	0	0	0	0	0	0
d__Bacteria;p__Proteobacteria;c__Gammaproteobacteria;o__Burkholderiales;f__Burkholderiaceae;g__Pseudacidovorax;s__Pseudacidovorax intermedius	0	0	0	0.0010955	0	0	0	0	0.000263584	0	0	1.73689e-06	6.61404e-07	3.0829e-06	0	0	0	0	0.001625	0	0	0	0	0	0	0	0	0	0	0	0	0.000859137	0.000786686	0.00180397	0	0	0	0	0	0	0	0	0	0	0	0	0.00126791	0	0.00137907	0	0.000831831	0	0	0	0	0	0	0	0	0	0	0	0.000301313	0.000289478	0.000258953	0.000304035	1.79015e-06	1.85211e-06	1.57347e-06	9.19337e-07	1.8061e-06	1.24601e-06	0.000340108	0.000319845	0.000419045	0.000366868	0.000371365	0.00036658	0.000324858	8.56415e-07	0.000357187	2.07904e-06	0.000481737	0.00032109	0.000416706	0.000246405	4.00906e-07	4.47552e-07	0.000339089	1.37645e-06	0.000275768	0.000268381	0.000419499	0.000263157	8.06279e-07	6.76984e-07	0	3.73667e-07	0	0	0	0	0	0.00123665	3.74944e-07	0	0	0	0	0	0	0	0	0	0	0	0	0	0	0	0	0	0	0	4.63079e-07	0	0	0	0	0	0.000661707	2.68349e-07	0	0	0	0	0	0	0.00137582	0	0	1.57827e-06	0	0	0	0	0	0	0	0	0	0	0	0	2.37365e-06	0	0	0	0	0	0	7.12132e-07	0	0	0	0	0	0	0	0	0	1.05779e-06	0	0	0	0	0	0	0	7.28345e-07	9.11412e-07	0	0	0	0	0	7.49097e-07	0	0	0	0	0	0	0	1.35636e-06	0	1.05144e-06	0	0	0	1.01034e-06	0	0	0	0	0	0	8.25641e-07	0	0	0	0	0	0	0	0	1.09284e-06	0	0	0	0	0	0	0.00092646	0.000598693	0.000390147	0.00018065	0	2.18149e-06	0	0	0	0	0	6.32742e-06	6.9362e-07	0	0.000247483	0.000439873	0.000846034	0.00109353	0.000559213	0.000719606	0.000447026	0	0	0	0	0	0	0	0	0	0.000471385	0	0	0.000396847	0	2.05484e-06	1.71182e-06	0	0	0	0	5.77835e-07	0	0.000481442	0.000448715	0	0.00029759	0.000837524	0.000751875	0	0.000419715	0	0.000515411	3.39307e-06	1.03729e-06	0	0	0	0	0.000758737	0.000988067	0.000472054	0.000781892	0	0.000307068	0	0	0	1.36804e-06	0	0	0	0.000598317	0.000595195	0.000789219	0.000581286	0	0.000665702	0	0.000309345	0	0	0	0	0	0	0.000881326	0	0	0.000829459	0	0	0	0	0	0	0	1.09797e-06	0	0	0	0.000473806	0	0.000725915	0	0.000396974	0	0	0	0	7.68071e-07	1.16169e-06	0	0	2.80072e-07	0.000671492	0	0.00095112	0	0	0.000333525	0	0	0	6.4665e-07	0	0.000206385	0	0	0	0.000223131	0	0	0	0	0	0.000193534	0	0	5.34216e-07	0	8.34322e-07	0	0	0	0	0	0.000823825	0	1.17002e-06	0	0	0	6.16326e-07	0	0.00013325	0	0.000184735	0.00121312	0	0	0	0	0	0	0	0	0	0	0	1.02227e-06	0	7.94613e-07	0	0	1.13156e-06	4.7843e-06	1.41815e-06	0.000309611	3.76314e-07	0	0	0	0	0	0	0	0	0	0	0	0	0	0	0.00021007	0	0	0	6.54024e-07	4.6281e-07	0	0.000248817	0	0	0	0	0	0	0.000333486	0.000474146	1.85837e-06	6.15295e-07	0	0	0.000399118	6.8421e-07	0	0	0.000306208	9.58517e-06	9.79421e-07	0	0	0	0	0.000220309	0.000590875	0	0	0.000253124	0	0	0	0	0	0.000302015	7.88158e-07	0	1.72868e-06	0.00041161	0	0	0	1.52204e-06	0	0
d__Bacteria;p__Proteobacteria;c__Gammaproteobacteria;o__Burkholderiales;f__Burkholderiaceae;g__Pseudacidovorax;s__Pseudacidovorax intermedius_A	0	0	0	2.66283e-05	0	0	0	0	4.5022e-05	0	0	1.79215e-05	3.15269e-05	1.57882e-05	0	0	0	0	0	0	0	0	0	0	0	0	0	0	0	0	0	0	0.000115976	4.17311e-05	0	0	0	0	0	0	0	0	0	0	0	0	5.55959e-05	0	0	0	0	0	0	0	0	0	0	0	0	0	0	0	0	3.7559e-05	3.41947e-05	0	3.66248e-05	4.32897e-05	3.50986e-05	3.6988e-05	3.94387e-05	3.73359e-05	3.00932e-05	4.06501e-05	3.15186e-05	3.39837e-05	3.14997e-05	3.35059e-05	3.181e-05	0	2.74844e-05	3.75367e-05	2.66854e-05	0	3.08822e-05	3.06482e-05	0	3.75943e-05	3.43721e-05	2.59231e-05	0	2.86812e-05	0	2.65371e-05	3.5937e-05	3.85292e-05	0	0	0	0	0	0	0	1.50163e-05	6.71801e-05	0	0	0	0	0	0	0	0	0	0	0	0	0	0	0	0	0	0	0	4.45482e-05	0	0	0	0	0	2.30004e-05	1.97359e-05	0	0	0	0	0	0	4.2667e-05	0	0	3.63198e-05	0	0	0	0	0	0	0	0	0	0	0	0	2.97785e-05	0	0	0	0	0	0	2.79578e-05	0	0	0	0	0	0	0	0	0	2.53149e-05	0	0	0	0	0	0	0	2.8891e-05	0	0	0	0	0	0	1.87274e-05	0	0	0	0	0	0	0	1.09742e-05	0	1.46468e-05	0	0	0	0	0	0	0	0	0	0	0	0	0	0	0	0	0	0	0	9.41527e-06	0	0	0	0	0	0	3.08615e-05	1.87109e-05	2.29053e-05	0	0	0	0	0	0	0	0	0	0	0	2.72142e-05	1.61582e-05	2.40053e-05	2.08447e-05	2.62579e-05	0	1.67968e-05	0	0	0	0	0	0	0	0	0	0	0	0	0	0	1.75631e-05	0	0	0	0	0	0	0	0	1.44325e-05	0	2.16347e-05	0	3.42636e-05	0	5.60333e-05	0	1.681e-05	3.40491e-05	0	0	0	0	0	3.16552e-05	1.75727e-05	2.19828e-05	0	0	6.46807e-06	0	0	0	1.10335e-05	0	0	0	0	2.14972e-05	1.60211e-05	2.37178e-05	0	1.96806e-05	0	0	0	0	0	0	0	0	4.32769e-05	0	0	3.21408e-05	0	0	0	0	0	0	0	0	0	0	0	1.52682e-05	0	3.93559e-05	0	1.60641e-05	0	0	0	0	0	2.29797e-05	0	0	1.00359e-05	1.52759e-05	0	4.53304e-05	0	0	0	0	0	0	7.68989e-06	0	0	0	0	0	0	0	0	0	0	0	0	0	0	0	0	0	0	0	0	0	0	3.5763e-05	0	2.60622e-05	0	0	0	0	0	0	0	0	6.96388e-05	0	0	0	0	0	0	0	0	0	0	0	2.79987e-05	0	4.18685e-05	0	0	7.35511e-05	9.60781e-06	1.36694e-05	0	0	0	0	0	0	0	0	0	0	0	0	0	0	0	0	0	0	0	0	0	0	0	0	0	0	0	0	0	0	7.80737e-06	7.85575e-06	0	7.24978e-06	0	0	0	0	0	0	1.26953e-05	9.03024e-06	0	0	0	0	0	1.10667e-05	1.58385e-05	0	0	3.06902e-05	0	0	0	0	0	1.68915e-05	0	0	0	2.43011e-05	0	0	0	0	0	0
d__Bacteria;p__Proteobacteria;c__Gammaproteobacteria;o__Burkholderiales;f__Burkholderiaceae;g__Pseudacidovorax;s__Pseudacidovorax sp900156165	0	0	0	1.43226e-06	0	0	0	0	0	0	0	0	0	0	0	0	0	0	0	0	0	0	0	0	0	0	0	0	0	0	0	0	0	0	0	0	0	0	0	0	0	0	0	0	0	0	0	0	0	0	0	0	0	0	0	0	0	0	0	0	0	0	0	6.01478e-07	8.30899e-07	0	9.39097e-07	8.29304e-07	9.39009e-07	0	1.47772e-06	1.06801e-06	1.91e-06	1.73389e-06	3.97808e-06	3.02622e-06	3.54443e-06	3.07914e-06	4.06913e-06	0	0	1.76576e-06	6.48367e-06	0	0	1.81253e-06	0	6.216e-07	2.73027e-06	0	0	0	0	6.61271e-07	0	6.76984e-07	0	0	0	0	0	0	0	2.49601e-06	0	0	0	0	0	0	0	0	0	0	0	0	0	0	0	0	0	0	0	0	2.59324e-07	0	0	0	0	0	0	0	0	0	0	0	0	0	0	0	0	1.71467e-06	0	0	0	0	0	0	0	0	0	0	0	0	2.39763e-06	0	0	0	0	0	0	0	0	0	0	0	0	0	0	0	0	5.28897e-07	0	0	0	0	0	0	0	5.95919e-07	0	0	0	0	0	0	0	0	0	0	0	0	0	0	0	0	0	0	0	0	0	0	0	0	0	0	0	0	0	0	0	0	0	0	0	0	0	0	0	0	0	0	0	0	0	0	0	0	0	0	0	0	0	0	0	0	0	0	0	7.92053e-07	3.66866e-06	0	0	0	0	0	0	0	0	0	0	0	0	0	0	0	0	0	0	0	0	0	0	0	0	0	0	0	0	0	0	2.35999e-06	0	1.42501e-06	0	7.59772e-07	2.36726e-06	0	0	0	0	0	0	2.80914e-06	0	0	0	0	0	0	0	6.5428e-07	0	0	0	0	0	0	0	0	1.0408e-06	0	0	0	0	0	0	0	0	0	0	0	0	0	0	0	0	0	0	0	0	0	0	0	6.28208e-07	0	0	0	2.93855e-07	0	0	0	0	0	0	0	0	0	0	0	0	0	0	0	0	0	0	4.36926e-07	0	0	0	0	0	0	0	0	0	0	0	0	0	0	0	0	0	0	0	0	0	0	8.4046e-07	0	6.4351e-07	0	0	0	0	0	0	0	0	1.86888e-06	0	0	0	0	0	0	0	0	0	0	0	0	0	2.27032e-07	0	0	0	0	0	0	0	0	0	0	0	0	0	0	0	0	0	0	0	0	0	0	0	0	0	0	0	0	0	0	0	0	0	0	0	3.52212e-06	6.57691e-06	0	0	0	0	0	0	0	0	1.15412e-06	8.32397e-07	0	0	0	0	0	1.82168e-06	1.32225e-05	0	0	0	0	0	0	0	0	0	0	0	0	5.65873e-07	0	0	0	0	0	0
d__Bacteria;p__Proteobacteria;c__Gammaproteobacteria;o__Burkholderiales;f__Burkholderiaceae;g__Pseudacidovorax;s__Pseudacidovorax sp903864295	0	0	0	0	0	0	0	0	0	0	0	0	0	0	0	0	0	0	0	0	0	0	0	0	0	0	0	0	0	0	0	0	0	0	0	0	0	0	0	0	0	0	0	0	0	0	0	0	0	0	0	0	0	0	0	0	0	0	0	0	0	0	0	0	0	0	2.49448e-07	0	0	0	0	0	0	0	0	0	0	0	0	0	0	0	0	0	0	0	0	0	0	0	0	0	0	0	0	0	0	0	0	0	0	0	0	0	0	0	0	0	0	0	0	0	0	0	0	0	0	0	0	0	0	0	0	0	0	0	0	0	0	0	0	0	0	0	0	0	0	0	0	0	0	9.54758e-07	0	0	0	0	0	0	0	0	0	0	0	0	1.17484e-06	0	0	0	0	0	0	0	0	0	0	0	0	0	0	0	0	0	0	0	0	0	0	0	0	0	0	0	0	0	0	0	0	0	0	0	0	0	0	0	0	0	0	0	0	0	0	0	0	0	0	0	0	0	0	0	0	0	0	0	0	0	0	0	0	0	0	0	0	0	0	0	0	0	0	0	0	0	0	0	0	0	0	0	0	0	0	0	0	0	0	0	0	0	0	0	0	0	0	0	0	0	0	0	0	0	0	0	0	0	0	0	0	0	0	0	0	0	0	2.03572e-06	0	4.27372e-07	0	0	0	0	0	0	0	9.36379e-07	0	0	0	0	0	0	0	0	0	0	0	0	0	0	0	0	0	0	0	0	0	0	0	0	0	0	0	0	0	0	0	0	0	0	0	0	0	0	0	0	0	0	0	0	0	0	0	0	0	0	0	0	0	0	0	0	0	0	0	0	0	0	0	0	0	0	0	0	0	0	0	0	0	0	0	0	0	0	0	0	0	0	0	0	0	0	4.0574e-07	0	3.21755e-07	0	0	0	0	0	0	0	0	8.57847e-07	0	0	0	0	0	0	0	0	0	0	0	0	0	0	0	0	0	0	0	0	0	0	0	0	0	0	0	0	0	0	0	0	0	0	0	0	0	0	0	0	0	0	0	0	0	0	0	0	0	1.87847e-06	0	0	0	0	0	0	0	0	0	0	0	0	0	0	0	0	5.46503e-07	3.70991e-06	0	0	0	0	0	0	0	0	0	0	0	0	0	0	0	0	0	0	0
d__Bacteria;p__Proteobacteria;c__Gammaproteobacteria;o__Burkholderiales;f__Burkholderiaceae;g__Pseudoduganella;s__Pseudoduganella armeniaca	0	0	0.000163269	0.000999629	9.31283e-05	0.000107937	0.000150467	0.000783773	0.000517736	6.94434e-05	6.97895e-05	0.00264804	0.000958457	7.43943e-05	7.33305e-05	0.000593295	0.000186801	0.000508505	0.000951365	0.000502402	0.000139516	0.000443683	0.00350936	0.000542739	7.4292e-05	0.0013396	0.00119278	0.000979179	0.000103791	0.000188788	0.000989824	0.00104533	0.000339417	0.000660064	0.000282436	0.000346343	0.000267966	0.000203265	0.000481407	6.31202e-05	8.04624e-05	0.00102951	0.000733397	8.40789e-05	1.51792e-05	0.00210661	0.000566035	0.000291104	0.000727061	9.63946e-05	0.000617991	0.00196559	0.00042892	7.89494e-05	8.96755e-05	0.000231981	0.000876354	0.00114221	0.000402926	0.00176838	0.0023627	0	0.00117895	0.00135533	0.00090536	0.00119084	0.000666495	0.00120108	0.0011247	0.00113054	0.000860262	0.00141033	0.00043633	0.000764222	0.000174668	0.000590891	0.000358445	0.000502589	0.000759547	0.00102859	0.000403971	0.00107327	0.000481703	0.000859864	0.000511394	0.0012834	0.000522882	0.000382259	0.00074078	0.000414279	0.000455105	0.000301508	0.000321458	0.000440579	0.000357729	0.000316034	0.000434774	0.000386173	4.15028e-05	0.000295983	0.0013495	0.00098964	0.000166274	0.000300125	7.13045e-05	0.000227958	5.52727e-05	0.000715946	0.000192117	0.00141488	0.000101975	0	0.000192745	0.000314896	4.42231e-05	5.85012e-05	4.27504e-05	0	0.00165554	3.9699e-05	2.63003e-05	0.000635898	5.04993e-05	5.30754e-05	0.000591888	4.15389e-05	0.00107556	0.000744845	0.000269228	4.90741e-05	4.57256e-05	0.000520329	2.92825e-05	0	3.82924e-05	0.00026335	0	0	0.000270996	0.0003494	0	0.00208338	0.000103369	0	0.000227249	0.000184852	0	0.000122774	2.38564e-05	0.000407634	0.000843052	0.000181401	2.6371e-05	0.000245335	0.00118179	0.000437552	0.00110891	0.000204775	0	0.000623027	2.63132e-05	0.000449118	0.00131318	3.69291e-05	6.845e-05	0.000130769	0.000285571	1.50689e-05	0.000244069	0.000134753	0.000111143	0.000802673	0.000478911	0.000149243	6.91681e-05	0.00123484	0.000245712	0	4.34433e-05	0.000515669	0.000901652	0.00034625	0	0.00168946	0.000331043	2.58454e-05	0.000323984	1.83121e-05	0.000223344	0	7.22117e-05	2.69102e-05	5.81089e-05	0.00122062	0.00067075	0.00117803	0.000384192	0.000113431	2.15581e-05	0.000126883	0.000349893	0.000117145	0.000491878	0.000798855	0.000215231	7.20902e-05	5.43469e-05	0.000170275	3.48393e-05	0.00267125	4.67215e-05	0.000235046	0.000196173	0.000855183	0.000497843	0.000238303	0.000245217	5.84426e-05	7.69712e-05	0	0.000994445	0.000666828	0.000681071	0.00095972	0.000335719	0.000689789	0.000157143	0	8.49458e-05	0.000453875	0.000416441	0.000286475	6.02751e-05	0	0.00137412	0.000970586	0.000250375	0.000762077	0.000206979	0.00039761	0.000344587	0.000386657	0.000417648	0.000346491	0.000237544	0.000354353	0.00227927	0.00125785	9.38298e-05	6.29382e-05	0	0.0008101	0.000923169	0.000645981	0	0.000367032	0.000199991	0.000364351	0.000863384	0.000343699	0.000285076	0	0	0	0.00075608	0.000845106	0.000343472	0.000209291	0.000209205	0.000567321	0.000216935	0.000447174	0.000360617	0.000253448	4.75103e-05	0.000584455	0.000457906	0.00103262	0.000568854	2.22383e-05	0.00078661	0.000228788	0.000248492	0.000377298	0.000104932	0.000186404	0.000200995	0.000218919	0.000182618	2.3586e-05	2.83321e-05	0.00113696	0.000330601	0.000107287	0.000670154	0.000255378	0.000357699	0.00105845	0.000295773	8.73784e-05	0.000226453	0.000174753	0.000281607	2.65439e-05	4.31642e-05	0.000615062	0.000187808	4.62638e-05	0.00027475	0.000487358	3.75209e-05	0.000244324	0.000150347	0.000173397	0.000196733	0.000836245	0.000183514	1.91122e-05	3.37693e-05	0.000667013	0.000374785	9.07503e-05	0.000755885	0.000121767	0.000231454	0.00153864	0.00047694	0.000181905	0.000263809	0.000659777	0.000140312	5.22665e-05	4.6466e-05	0.000874098	0.000849124	0.000267332	0.000212551	2.84039e-05	0.000290329	0.00019739	0.000328637	0.000222631	0.000113784	0.000190497	0.000195031	2.40554e-05	0.000558292	0.00114342	3.38037e-05	0.000135664	5.12091e-05	0.000167735	7.75834e-05	0.000111062	0.000219063	7.54565e-05	0.000386804	6.14519e-05	0.00134936	0.000178025	1.36626e-05	1.65809e-05	9.21993e-05	0.000531129	9.64685e-05	2.23201e-05	0.000665049	8.16904e-05	7.39005e-05	0.000270893	0.000277294	0.000142625	0.000983049	0.00022053	3.33133e-05	5.7666e-05	0.0011407	0.000664975	4.88683e-05	2.22126e-05	0.000894973	0.000711952	0	8.62224e-05	0.00147305	3.86397e-05	0.000147419	0.000112411	6.62864e-05	7.59627e-05	5.86705e-05	7.90938e-05	0.000114459	0.00197377	7.41758e-05	0.000158128	7.22724e-05	5.48742e-05	0.000844306	0.00140203	0.00150821	0.00208411	7.34888e-05	0.000120415	0.00010914	0.000172802	4.93804e-05	4.63264e-05	7.55432e-05	0.000113423	0.000458494	0.000344296	0.00036606	0.000192538	3.45928e-05	3.93208e-05	0.000285258	0.00126203	0.00174895	3.26322e-05	0.000593478	5.24925e-05	0.000121513	3.26832e-05	8.83333e-05	0.00013502	9.39789e-05	0.000118949	7.38867e-05	3.76362e-05	9.72333e-05	0.00031476	0.000245903	0.000113387	0.000425062	0	6.27179e-05	0.000435597	0.000733567	0.000698033	0	0.000803501	0.000896819	8.43653e-05	0.00039098	0.000673555	7.41182e-05	7.31743e-05	0.0020252	0.000693658	0.000491017	0.000304669	0.00129759	0.0002169	0.000343802	0.000381164	0.000553103	0.000348456	0.000554955	0.0010251	0.00113923	0.000561687	0.00221464	4.67011e-05	0.00020543	0	0.00218028	1.52094e-05	0.000452732
d__Bacteria;p__Proteobacteria;c__Gammaproteobacteria;o__Burkholderiales;f__Burkholderiaceae;g__Pseudoduganella;s__Pseudoduganella dura	0	0	0	0	0	0	0	0	0	0	0	0	0	0	0	0	0	0	0	0	0	0	0	0	0	0	0	0	0	0	0	0	0	0	0	0	0	0	0	0	0	0	0	0	0	0	0	0	0	0	0	0	0	0	0	0	0	0	0	0	0	0	0	0	0	0	4.40202e-07	0	0	0	0	0	0	0	0	0	0	0	0	0	0	0	0	0	0	0	0	0	0	0	0	0	0	0	0	0	0	1.86834e-06	0	0	0	0	0	0	8.15095e-07	0	0	0	0	0	0	0	0	0	0	0	0	0	0	0	0	0	0	0	3.88986e-07	0	0	0	0	0	0	0	0	0	0	0	0	0	0	0	0	2.47458e-06	0	0	0	0	0	0	0	0	0	0	0	0	2.75727e-06	0	0	0	0	0	0	0	0	0	0	0	0	0	0	0	0	0	0	0	0	0	0	0	0	0	0	0	0	0	0	0	0	0	0	0	0	0	0	0	0	0	0	0	0	0	0	0	0	0	0	0	0	0	0	0	0	0	0	0	0	0	0	0	0	0	0	0	0	0	0	0	0	0	0	0	0	0	0	0	0	0	0	0	0	0	0	0	0	0	0	0	0	0	0	0	0	0	0	0	0	0	0	0	2.05484e-06	0	0	0	0	0	0	0	0	0	0	0	0	0	0	0	0	0	0	0	0	0	0	0	0	6.24253e-07	0	0	0	0	0	0	0	3.8662e-07	0	0	0	0	0	0	0	0	0	0	0	0	0	0	0	0	0	0	0	0	0	0	0	0	0	0	0	0	0	0	0	0	0	0	0	0	0	0	0	0	0	0	0	0	0	0	0	0	0	0	0	0	0	0	0	4.36926e-07	0	0	0	0	0	0	0	0	0	0	0	0	0	0	0	0	0	0	0	0	0	0	0	0	8.77514e-07	0	0	0	0	0	0	0	0	0	0	0	0	0	0	0	0	0	0	0	0	1.27783e-06	0	1.36219e-06	0	0	0	0	0	0	0	0	0	0	0	0	0	0	0	0	0	0	0	0	0	0	0	0	0	0	1.85124e-06	0	0	0	0	0	0	0	0	0	0	0	0	0	0	0	0	0	0	0	0	0	0	0	0	0	1.82168e-07	2.04521e-06	0	0	0	0	0	0	0	0	0	0	0	0	0	0	0	0	0	0	0
d__Bacteria;p__Proteobacteria;c__Gammaproteobacteria;o__Burkholderiales;f__Burkholderiaceae;g__Pseudoduganella;s__Pseudoduganella guangdongensis	0	0	0	0	0	0	0	0	0	0	0	0	0	0	0	0	0	0	0	0	0	0	0	0	0	0	0	0	0	0	0	0	0	0	0	0	0	0	0	0	0	0	0	0	0	0	0	0	0	0	0	0	0	0	0	0	0	0	0	0	0	0	0	0	0	0	0	0	0	0	0	0	0	0	0	0	0	0	0	0	0	0	0	0	0	0	0	0	0	0	0	0	0	0	0	0	0	0	0	0	0	0	0	0	0	0	0	0	0	0	0	0	0	0	0	0	0	0	0	0	0	0	0	0	0	0	0	0	0	0	0	0	0	0	0	0	0	0	0	0	0	0	0	0	0	0	0	0	0	0	0	0	0	0	0	0	0	0	0	0	0	0	0	0	0	0	0	0	0	0	0	0	0	0	0	0	0	0	0	0	0	0	0	0	0	0	0	0	0	0	0	0	0	0	0	0	0	0	0	0	0.000118052	0	0	0	0	0	0	0	0	0	0	0	0	0	6.44771e-05	0	0	0	0	0	0	0	0	0	0	0	0	0	0	0	0	0	0	0	0	0	0	0	0	0	0	0	0	0	0	0	0	0	0	0	0	0	0	0	0	0	0	0	0	0	0	0	0	0	0	0	0	0	0	0	0	0	0	0	0	0	0	0	0	0	0	0	0	0	0	0	0	0	0	0	0	0	0	0	0	0	0	0	0	0	0	0	0	0	0	0	0	0	0	0	0	0	0	0	0	0	0	0	0	0	0	0	0	0	0	0	0	0	0	0	0	0	0	0	0	0	0	0	0	0	0	0	0	0	0	0	0	0	0	0	0	0	0	0	0	0	0	0	0	0	0	0	0	0	0	0	0	0	0	0	0	0	0	0	0	0	0	0	0	0	0	0	0	0	0	0	0	0	0	0	0	0	0	0	0	0	0	0	0	0	0	0	0	0	0	0	0	0	0	0	0	0	0	0	0	0	0	0	0	0	0	0	0	0	0	0	0	0	0	0	0	0	0	0	0	0	0	0	0	0	0	0	0	0	0	0	0	0	0	0	0	0	0	0	0	0	0	0	0	0	0	0	0	0	0	0	0	0	0
d__Bacteria;p__Proteobacteria;c__Gammaproteobacteria;o__Burkholderiales;f__Burkholderiaceae;g__Pseudoduganella;s__Pseudoduganella plicata	0	0	2.94359e-06	1.81225e-06	0	0	0	2.856e-06	1.42362e-06	0	0	3.94747e-06	2.31491e-06	1.45425e-05	0	1.81514e-06	0	1.77936e-05	7.21885e-06	0	0	2.92369e-06	3.96779e-06	7.92516e-06	0	0	0	0	0	0	0	2.59751e-06	4.91292e-06	4.67278e-06	0	0	1.13036e-05	0	1.91265e-06	0	0	3.96462e-06	0	0	0	0	3.91291e-07	4.14112e-06	9.24551e-07	1.35666e-06	9.99612e-06	0	0	0	0	0	1.79366e-06	1.92144e-05	7.30587e-06	0	0	0	5.00645e-06	2.50616e-06	2.55661e-06	4.74687e-06	4.28463e-06	2.90256e-06	4.11134e-06	3.27897e-06	2.20016e-06	4.2053e-06	1.95245e-06	2.04214e-06	0	2.24922e-06	1.11478e-05	1.0696e-05	1.76919e-06	4.03229e-06	0	2.73409e-06	6.44955e-06	0	5.5325e-06	2.14208e-06	2.03794e-06	5.2463e-06	5.26551e-06	5.1453e-06	7.79729e-06	5.27933e-06	1.23872e-05	1.43755e-05	1.31308e-05	1.49231e-05	0	9.51606e-06	0	4.51708e-06	0	5.79667e-06	0	4.02582e-08	1.5715e-05	4.77461e-06	1.30298e-05	1.18998e-05	0	0	7.55246e-06	0	1.53837e-05	1.05238e-05	0	0	0	0	4.41672e-06	0	0	1.77841e-05	0	0	1.15399e-05	1.36429e-06	2.26811e-06	0	9.37219e-06	0	5.40598e-06	8.61156e-06	0	0	5.94322e-06	2.06521e-06	0	0	4.5552e-07	3.8629e-06	0	2.66553e-05	0	0	2.4121e-05	6.56791e-05	0	0	0	1.00876e-05	2.15187e-05	6.95931e-06	0	0	3.41662e-05	3.54801e-06	0	0	0	0	0	1.29239e-05	0	0	0	0	0	0	2.93086e-05	0	0	1.09866e-05	0	0	8.56018e-06	8.60457e-05	0	0	0	1.30219e-05	0	0	0	9.4485e-05	1.50514e-06	0	0	0	0	0	0	0	0	1.33313e-05	9.86442e-07	5.95356e-07	1.78501e-06	2.2843e-05	0	0	2.31747e-05	0	1.82321e-06	1.34402e-05	2.17425e-05	0	0	3.94106e-05	0	0	0	4.50048e-05	9.17251e-06	2.372e-05	4.94559e-06	4.32275e-05	8.74275e-06	1.18317e-05	0	0	3.97548e-06	0	1.989e-06	1.19945e-06	4.58113e-06	5.17859e-06	2.98797e-06	0	6.47836e-06	0	0	1.08962e-06	0	0	4.88652e-06	1.11582e-06	1.37835e-05	1.55435e-06	6.56772e-06	5.51391e-06	1.30071e-05	1.72587e-06	0	2.24425e-06	0	0	0	0	0	0	0	1.69482e-06	0	2.81704e-06	0	0	3.2979e-06	0	6.08699e-06	2.94433e-06	5.08423e-06	0	0	0	0	0	6.30961e-06	7.20397e-05	1.96012e-05	2.1545e-06	0	7.29849e-06	3.36048e-06	2.03572e-06	5.9232e-07	1.18714e-06	1.61763e-06	1.35172e-05	0	0	0	2.32223e-05	4.769e-05	1.0269e-05	0	1.46518e-06	0	1.71376e-06	0	0	0	3.18218e-06	0	0	0	5.72502e-06	6.26866e-05	1.44904e-05	1.06597e-05	0	1.4382e-05	1.7511e-06	7.1734e-07	0	0	3.07698e-06	0	1.43726e-05	0	1.8079e-05	0	0	3.66859e-06	0	0	6.83221e-06	0	0	0	2.29125e-06	1.4754e-06	0	7.83087e-06	0	3.33224e-06	0	1.88549e-05	0	6.53828e-06	3.12005e-06	0	6.15973e-07	0	8.28181e-06	5.95367e-06	0	3.82946e-06	3.5009e-06	2.5362e-05	0	8.1901e-07	0	0	1.75628e-05	1.62641e-06	0	0	4.36926e-06	0	0	5.05058e-06	0	0	1.29844e-05	0	0	0	0	4.88996e-06	1.65262e-06	0	0	3.99091e-06	0	0	0	5.28026e-07	0	0	1.74922e-06	1.21722e-06	2.25641e-06	6.52285e-06	4.25982e-06	0	0	1.73342e-06	0	1.40932e-05	0	9.80627e-07	6.12748e-07	0	0	3.17716e-05	0	2.91371e-05	1.72553e-05	0	0	0	0	0	2.37677e-05	2.13991e-05	3.00061e-05	0	0	3.04968e-05	6.43135e-06	3.38781e-06	4.43332e-05	1.31441e-05	0	6.20513e-06	4.67555e-05	0	0	3.50711e-06	4.16514e-05	9.80072e-05	2.82659e-05	0	0	0	0	1.73737e-06	8.41566e-06	4.11055e-05	0	0	1.46729e-05	4.87494e-05	1.2249e-05	2.92588e-05	2.13711e-05	5.20404e-06	0	0	1.88996e-06	1.53708e-06	2.11327e-06	1.52243e-06	0	2.19366e-06	0	0	0	0	0	0	3.8558e-06	1.63957e-06	0	0	0	0	0	1.55753e-05	3.31989e-05	0	2.72446e-06	2.75305e-06	0	1.46859e-05	1.37865e-06	3.54732e-06	1.74905e-06	1.87965e-06	2.33163e-06	7.61699e-07	2.16085e-06	1.91768e-06	0	0	0	1.27904e-05	0	0
d__Bacteria;p__Proteobacteria;c__Gammaproteobacteria;o__Burkholderiales;f__Burkholderiaceae;g__Pseudorhodoferax;s__Pseudorhodoferax aquiterrae	0	0	0	8.91508e-06	0	0	0	0	1.11398e-05	0	0	1.2974e-05	5.5117e-06	1.07123e-05	0	0	0	0	2.70253e-05	0	0	0	0	0	0	0	0	0	0	0	0	7.07728e-06	2.26691e-05	8.42025e-06	0	0	0	0	0	0	0	0	0	0	0	0	7.36931e-06	0	4.88691e-06	0	9.03496e-06	0	0	0	0	0	0	0	0	0	0	0	0	1.10605e-05	1.37098e-05	0	1.63021e-05	1.48169e-05	1.32984e-05	1.35755e-05	1.46787e-05	9.07811e-06	1.08658e-05	9.44007e-06	9.24139e-06	8.17898e-06	1.17195e-05	1.61655e-05	9.30592e-06	1.03483e-05	8.4057e-06	1.27306e-05	9.31602e-06	8.97505e-06	6.66621e-06	1.42366e-05	6.61495e-06	1.84988e-05	2.0867e-05	1.37973e-05	1.15323e-05	1.00029e-05	1.46277e-05	2.48408e-05	1.98402e-05	1.53352e-05	0	0	0	0	0	0	0	1.63046e-05	1.43131e-05	0	0	0	0	0	0	0	0	0	0	0	0	0	0	0	0	0	0	0	1.25587e-05	0	0	0	0	0	1.75945e-05	8.17245e-06	0	0	0	0	0	0	1.57154e-05	0	0	1.75948e-05	0	0	0	0	0	0	0	0	0	0	0	0	2.48874e-05	0	0	0	0	0	0	9.17859e-06	0	0	0	0	0	0	0	0	0	3.01952e-05	0	0	0	0	0	0	0	1.492e-05	0	0	0	0	0	0	2.65305e-06	0	0	0	0	0	0	0	1.32553e-05	0	6.28421e-05	0	0	2.01138e-05	0.000163549	0	0	0	0	0	0	7.9812e-06	0	0	0	0	0	0	5.97161e-05	0	1.13488e-05	0	0	0	0	0	0	1.8867e-05	1.22531e-05	2.21086e-05	6.25034e-06	0	9.68449e-06	0	0	0	0	0	0	5.3077e-06	0	1.30143e-05	3.1602e-06	3.10424e-05	5.86986e-06	7.2425e-06	1.0063e-05	2.61595e-05	0	0	0	0	0	0	0	0	0	0	0	0	6.96223e-06	0	2.52009e-05	9.27806e-06	0	0	0	0	0	0	4.43585e-06	7.76819e-06	0	6.2241e-06	1.08055e-05	2.91939e-05	0	1.10438e-05	0	5.43e-05	3.94543e-05	1.02108e-05	0	0	0	0	2.84355e-05	0.000105218	8.69744e-06	6.83752e-06	0	2.89958e-05	0	0	0	1.06767e-05	0	0	0	6.60309e-06	7.4625e-05	1.3572e-05	1.23919e-05	0	1.86398e-05	0	8.47145e-06	0	0	0	0	0	0	4.36998e-06	0	0	9.73963e-06	0	0	0	0	0	0	6.87375e-06	0	0	0	0	5.41079e-05	0	1.03552e-05	0	1.98842e-05	0	0	0	0	7.31337e-06	7.11536e-06	0	0	3.15081e-06	2.36908e-05	0	7.58475e-06	0	0	1.11942e-05	0	0	0	7.32287e-06	0	0	0	0	0	4.60035e-06	0	0	0	0	0	5.54262e-06	0	0	6.91338e-06	0	0	0	0	0	0	0	7.70905e-06	0	1.43035e-05	0	0	0	4.04464e-06	0	0	0	8.52391e-06	1.06312e-05	0	0	0	0	0	0	0	0	0	0	0	5.82124e-06	0	1.25246e-05	0	0	5.29071e-05	3.40391e-05	1.20543e-05	0	1.59127e-05	0	0	0	0	0	0	0	0	0	0	0	0	0	0	1.16884e-05	0	0	0	6.99521e-06	1.19045e-05	0	3.23371e-05	0	0	0	0	0	0	6.07566e-05	1.93044e-05	0	1.48741e-05	0	0	8.14261e-06	6.4378e-06	0	0	3.73252e-05	0.000139187	0	0	0	0	0	0.000190775	0.000295746	0	0	6.16307e-06	0	0	0	0	0	4.74994e-06	1.03117e-05	0	3.39087e-06	9.61984e-06	0	0	0	0	0	0
d__Bacteria;p__Proteobacteria;c__Gammaproteobacteria;o__Burkholderiales;f__Burkholderiaceae;g__Pseudorhodoferax;s__Pseudorhodoferax boronicumulans_A	0	0	0	1.31534e-06	0	0	0	0	0	0	0	0	0	0	0	0	0	0	0	0	0	0	0	0	0	0	0	0	0	0	0	0	9.28426e-07	0	0	0	0	0	0	0	0	0	0	0	0	0	8.80404e-07	0	0	0	0	0	0	0	0	0	0	0	0	0	0	0	0	9.35632e-07	8.62857e-07	0	1.87819e-06	1.52039e-06	1.39582e-06	0	1.54339e-06	1.02351e-06	1.57045e-06	1.84948e-06	1.34643e-06	1.96296e-06	1.82938e-06	2.26884e-06	1.20305e-06	0	0	1.31008e-06	0	0	0	1.54889e-06	0	2.06371e-06	1.75517e-06	0	0	0	0	1.38004e-06	0	2.14869e-06	0	0	0	0	0	0	0	1.04671e-06	0	0	0	0	0	0	0	0	0	0	0	0	0	0	0	0	0	0	0	0	5.6866e-06	0	0	0	0	0	0	0	0	0	0	0	0	0	1.21472e-06	0	0	1.31133e-05	0	0	0	0	0	0	0	0	0	0	0	0	9.087e-06	0	0	0	0	0	0	0	0	0	0	0	0	0	0	0	0	8.10174e-06	0	0	0	0	0	0	0	7.34967e-06	0	0	0	0	0	0	0	0	0	0	0	0	0	0	0	0	0	0	0	0	0	0	0	0	0	0	0	0	0	0	0	0	0	0	0	0	0	0	0	0	0	0	0	2.52857e-06	0	4.26238e-06	0	0	0	0	0	0	0	0	0	0	0	0	0	1.03576e-06	1.0339e-06	6.78021e-07	0	0	0	0	0	0	0	0	0	0	0	0	0	0	0	0	0	0	0	0	0	0	0	0	0	0	0	8.07936e-07	0	3.97702e-06	0	2.39198e-06	0	3.56143e-06	3.23525e-06	0	0	0	0	0	0	2.02882e-05	0	0	0	2.46008e-06	0	0	0	3.68776e-06	0	0	0	0	0	0	0	0	7.88485e-07	0	0	0	0	0	0	0	0	0	0	0	1.20122e-06	0	0	0	0	0	0	0	0	0	0	0	1.25642e-06	0	0	0	9.5503e-07	0	0	0	0	0	0	0	0	0	0	0	0	0	0	0	0	0	0	4.21196e-06	0	0	0	0	0	0	0	0	0	0	0	0	0	0	0	0	0	0	0	0	0	0	1.13027e-06	0	2.25228e-06	0	0	0	0	0	0	0	0	1.99143e-06	0	0	0	0	0	0	0	0	0	0	0	9.31399e-06	0	0.000122843	0	0	0	0	0	0	0	0	0	0	0	0	0	0	0	0	0	0	0	0	0	0	0	0	0	0	0	0	0	0	0	0	0	0	0	6.10501e-06	2.55769e-06	0	0	0	0	0	0	0	0	1.67871e-06	1.21076e-06	0	0	0	0	0	1.59397e-05	3.46258e-05	0	0	0	0	0	0	0	0	0	0	0	0	2.32637e-06	0	0	0	0	0	0
d__Bacteria;p__Proteobacteria;c__Gammaproteobacteria;o__Burkholderiales;f__Burkholderiaceae;g__Pseudorhodoferax;s__Pseudorhodoferax soli	0	0	0	0	0	0	0	0	0	0	0	0	0	0	0	0	0	0	0	0	0	0	0	0	0	0	0	0	0	0	0	0	0	0	0	0	0	0	0	0	0	0	0	0	0	0	0	0	0	0	0	0	0	0	0	0	0	0	0	0	0	0	0	0	0	0	4.25529e-07	0	0	0	0	0	0	0	0	0	0	0	0	0	0	0	0	0	0	0	0	0	0	0	0	0	0	0	0	0	0	0	0	0	0	0	0	0	0	0	0	0	0	0	0	0	0	0	0	0	0	0	0	0	0	0	0	0	0	0	0	0	0	0	0	0	0	0	0	0	0	0	0	0	0	5.65061e-07	0	0	0	0	0	0	0	0	0	0	0	0	0	0	0	0	0	0	0	0	0	0	0	0	0	0	0	0	0	0	0	0	0	0	0	0	0	0	0	0	0	0	0	0	0	0	0	0	0	0	0	0	0	0	0	0	0	0	0	0	0	0	0	0	0	0	0	0	0	0	0	0	0	0	0	0	0	0	0	0	0	0	0	0	0	0	0	0	0	0	0	0	0	0	0	0	0	0	0	0	0	0	0	0	0	0	0	0	0	0	0	0	0	0	0	0	0	0	0	0	0	0	0	0	0	0	0	0	0	0	0	0	0	0	0	0	0	0	0	0	0	1.82282e-05	0	0	0	0	0	0	0	0	0	0	0	0	0	0	0	0	0	0	0	0	0	0	0	0	0	0	0	0	0	0	0	0	0	0	0	0	0	0	0	0	0	0	0	0	0	0	0	0	0	0	0	0	0	0	0	0	0	0	0	0	0	0	0	0	0	0	0	0	0	0	0	0	0	0	0	0	0	0	0	0	0	0	0	0	0	0	0	0	0	0	0	0	0	0	0	0	0	9.80397e-07	0	0	0	0	0	0	0	0	0	0	0	0	0	0	0	0	0	0	0	0	0	0	0	0	0	0	0	0	0	0	0	0	0	0	0	0	0	0	0	0	0	0	0	0	0	0	0	0	0	2.89401e-05	0	0	0	0	0	0	0	0	0	0	0	0	0	0	0	0	1.45279e-05	7.07737e-05	0	0	0	0	0	0	0	0	0	0	0	0	0	0	0	0	0	0	0
d__Bacteria;p__Proteobacteria;c__Gammaproteobacteria;o__Burkholderiales;f__Burkholderiaceae;g__Pseudorhodoferax;s__Pseudorhodoferax sp001422365	0	0	0	0	0	0	0	0	0	0	0	0	0	0	0	0	0	0	0	0	0	0	0	0	0	0	0	0	0	0	0	0	0	0	0	0	0	0	0	0	0	0	0	0	0	0	0	0	0	0	0	0	0	0	0	0	0	0	0	0	0	0	0	0	0	0	1.8195e-06	0	0	0	0	1.75777e-06	0	0	0	0	0	3.07914e-06	0	0	0	0	0	0	0	0	0	0	0	0	0	0	0	0	0	0	0	0	0	0	0	0	0	0	0	0	0	0	0	0	0	0	0	0	0	0	0	0	0	0	0	0	0	0	0	0	0	0	0	0	0	0	0	0	0	0	0	0	0	0	0	1.59776e-06	0	0	0	0	0	0	0	0	0	0	0	0	2.13389e-06	0	0	0	0	0	0	0	0	0	0	0	0	0	0	0	0	0	0	0	0	0	0	0	0	0	0	0	0	0	0	0	0	0	0	0	0	0	0	0	0	0	0	0	0	0	0	0	0	0	0	0	0	0	0	0	0	0	0	0	0	0	0	0	0	0	0	0	0	0	0	0	0	0	0	0	0	0	0	0	0	0	0	0	0	0	0	0	0	0	0	0	0	0	0	0	0	0	0	0	0	0	0	0	0	0	0	0	0	0	0	0	0	0	0	0	0	0	0	0	0	4.27372e-06	0	0	0	0	0	0	0	8.33378e-06	0	0	0	0	0	0	0	0	0	0	0	0	0	0	0	0	0	0	0	0	0	0	0	0	0	0	0	0	0	0	0	0	0	0	0	0	0	0	0	0	0	0	0	0	0	0	0	0	0	0	0	0	0	0	0	0	0	0	0	0	0	0	0	0	0	0	0	0	0	0	0	0	0	0	0	0	0	0	0	0	0	0	0	0	0	0	3.15897e-06	0	9.65265e-07	0	0	0	0	0	0	0	0	6.89341e-06	0	0	0	0	0	0	0	0	0	0	0	0	0	0	0	0	0	0	0	0	0	0	0	0	0	0	0	0	0	0	0	0	0	0	0	0	0	0	0	0	0	0	0	0	0	0	0	0	0	2.17198e-05	0	0	0	0	0	0	0	0	0	0	9.45905e-06	0	0	0	0	0	5.05515e-06	2.88231e-05	0	0	0	0	0	0	0	0	0	0	0	0	0	0	0	0	0	0	0
d__Bacteria;p__Proteobacteria;c__Gammaproteobacteria;o__Burkholderiales;f__Burkholderiaceae;g__Pseudorhodoferax;s__Pseudorhodoferax sp001422405	0	0	0	4.17986e-06	0	0	0	0	0	0	0	0	0	0	0	0	0	0	0	0	0	0	0	0	0	0	0	0	0	0	0	0	0	0	0	0	0	0	0	0	0	0	0	0	0	0	0	0	0	0	0	0	0	0	0	0	0	0	0	0	0	0	0	2.94056e-06	2.36487e-06	0	3.16945e-06	3.70422e-06	2.84241e-06	0	2.65989e-06	2.51428e-06	3.56534e-06	4.70077e-06	1.32807e-05	4.8256e-06	6.51718e-06	4.01099e-06	3.67991e-06	0	0	2.81953e-06	0	0	0	2.70231e-06	0	1.8648e-06	5.26551e-06	0	0	0	0	3.0476e-06	0	2.73737e-06	0	0	0	0	0	0	0	9.823e-06	0	0	0	0	0	0	0	0	0	0	0	0	0	0	0	0	0	0	0	0	1.34848e-05	0	0	0	0	0	0	0	0	0	0	0	0	0	0	0	0	5.56293e-05	0	0	0	0	0	0	0	0	0	0	0	0	4.25099e-05	0	0	0	0	0	0	0	0	0	0	0	0	0	0	0	0	1.33426e-05	0	0	0	0	0	0	0	2.54259e-05	0	0	0	0	0	0	0	0	0	0	0	0	0	0	0	0	0	0	0	0	0	0	0	0	0	0	0	0	0	0	0	0	0	0	0	0	0	0	0	0	0	0	0	0	0	1.16718e-05	0	0	0	0	0	0	0	0	0	0	0	0	0	3.44238e-06	4.10223e-06	0	0	0	0	0	0	0	0	0	0	0	0	0	0	0	0	0	0	0	0	0	0	0	0	0	0	0	0	0	0	1.09696e-05	0	1.27742e-05	0	4.60612e-06	5.24742e-06	0	0	0	0	0	0	0.000121979	0	0	0	0	0	0	0	2.31972e-06	0	0	0	0	0	0	0	0	0	0	0	0	0	0	0	0	0	0	0	0	0	0	0	0	0	0	0	0	0	0	0	0	5.65387e-06	0	0	0	4.43232e-06	0	0	0	0	0	0	0	0	0	0	0	0	0	0	0	0	0	0	1.43312e-06	0	0	0	0	0	0	0	0	0	0	0	0	0	0	0	0	0	0	0	0	0	0	4.60804e-06	0	3.56856e-06	0	0	0	0	0	0	0	0	6.70959e-06	0	0	0	0	0	0	0	0	0	0	0	9.82512e-06	0	1.75761e-05	0	0	0	0	0	0	0	0	0	0	0	0	0	0	0	0	0	0	0	0	0	0	0	0	0	0	0	0	0	0	0	0	0	0	0	1.60844e-05	1.70512e-05	0	0	0	0	0	0	0	0	5.3509e-06	9.98876e-06	0	0	0	0	0	3.9166e-06	5.0274e-05	0	0	0	0	0	0	0	0	0	0	0	0	4.14974e-06	0	0	0	0	0	0
d__Bacteria;p__Proteobacteria;c__Gammaproteobacteria;o__Burkholderiales;f__Burkholderiaceae;g__Pseudorhodoferax;s__Pseudorhodoferax sp001422445	0	0	0	1.54918e-06	0	0	0	0	0	0	0	0	0	0	0	0	0	0	0	0	0	0	0	0	0	0	0	0	0	0	0	0	0	0	0	0	0	0	0	0	0	0	0	0	0	0	0	0	0	0	0	0	0	0	0	0	0	0	0	0	0	0	0	0	0	0	1.26191e-06	0	1.49734e-06	0	0	7.34259e-07	0	1.73389e-06	3.61087e-06	2.08564e-06	0	1.05339e-06	0	0	0	5.98081e-07	0	0	0	0	0	0	1.31638e-06	0	0	0	0	0	0	0	0	0	0	0	0	0	0	0	0	0	0	0	0	0	0	0	0	0	0	0	0	0	0	0	0	0	0	0	3.70463e-07	0	0	0	0	0	0	0	0	0	0	0	0	0	0	0	0	9.54758e-07	0	0	0	0	0	0	0	0	0	0	0	0	9.35074e-07	0	0	0	0	0	0	0	0	0	0	0	0	0	0	0	0	2.78873e-06	0	0	0	0	0	0	0	9.04914e-07	0	0	0	0	0	0	0	0	0	0	0	0	0	0	0	0	0	0	0	0	0	0	0	0	0	0	0	0	0	0	0	0	0	0	0	0	0	0	0	0	0	0	0	0	0	0	0	0	0	0	0	0	0	0	0	0	0	0	0	3.22914e-06	0	0	0	0	0	0	0	0	0	0	0	0	0	0	0	0	0	0	0	0	0	0	0	0	0	0	0	0	0	0	0	0	0	3.30805e-06	0	2.3268e-06	9.86357e-07	0	0	0	0	0	0	2.43459e-06	0	0	0	0	0	0	0	7.7324e-07	0	0	0	0	0	0	0	0	0	0	0	0	0	0	0	0	0	0	0	0	0	0	0	0	0	0	0	0	0	0	0	0	6.82835e-07	0	0	0	0	0	0	0	0	0	0	0	0	0	0	0	0	0	0	0	0	0	0	2.27201e-07	0	0	0	0	0	0	0	0	0	0	0	0	0	0	0	0	0	0	0	0	0	0	2.75323e-06	0	6.4351e-07	0	0	0	0	0	0	0	0	1.89952e-06	0	0	0	0	0	0	0	0	0	0	0	0	0	0	0	0	0	0	0	0	0	0	0	0	0	0	0	0	0	0	0	0	0	0	0	0	0	0	0	0	0	0	0	0	0	0	0	0	0	4.46136e-06	2.61858e-06	0	0	0	0	0	0	0	0	7.34437e-07	2.926e-06	0	0	0	0	0	2.02661e-06	1.46018e-05	0	0	0	0	0	0	0	0	0	0	0	0	0	0	0	0	0	0	0
d__Bacteria;p__Proteobacteria;c__Gammaproteobacteria;o__Burkholderiales;f__Burkholderiaceae;g__Pseudorivibacter;s__Pseudorivibacter rhizosphaerae	0	0	0	0	0	0	0	0	0	0	0	0	0	0	0	0	0	0	0	0	0	0	0	0	0	0	0	0	0	0	0	0	0	0	0	0	0	0	0	0	0	0	0	0	0	0	0	0	0	0	0	0	0	0	0	0	0	0	0	0	0	0	0	0	0	0	0	0	0	0	0	0	0	0	0	0	0	0	0	0	0	0	0	0	0	0	0	0	0	0	0	0	0	0	0	0	0	0	0	0	0	0	0	0	0	0	0	0	0	0	0	0	0	0	0	0	0	0	0	0	0	0	0	0	0	0	0	0	0	0	0	0	0	0	0	0	0	0	0	0	0	3.66315e-06	0	0	0	0	0	0	0	0	0	0	0	0	6.1619e-06	0	0	0	0	0	0	0	0	0	0	0	0	0	0	0	0	0	0	0	0	0	0	0	0	0	0	0	0	0	0	0	0	0	0	0	0	0	0	0	0	0	0	0	0	0	0	0	0	0	0	0	0	0	0	0	0	0	0	0	0	0	0	0	0	0	0	0	0	0	0	0	0	0	0	0	0	0	0	0	0	0	0	0	0	0	0	0	0	0	0	0	0	0	0	0	0	0	0	0	0	0	0	0	0	0	0	0	0	0	0	0	0	0	0	0	0	0	0	0	0	0	0	0	0	0	0	0	0	0	0	0	0	0	0	0	0	0	0	0	0	0	0	0	0	0	0	0	0	0	0	0	0	0	0	0	0	0	0	0	0	0	0	0	0	0	0	0	0	0	0	0	0	0	0	0	0	0	0	0	0	0	0	0	0	0	0	0	0	0	0	0	0	0	0	0	0	0	0	0	0	0	0	0	0	0	0	0	0	0	0	0	0	0	0	0	0	0	0	0	0	0	0	0	0	0	0	0	0	0	0	0	0	0	0	0	0	0	0	0	0	0	0	0	0	0	0	0	0	0	0	0	0	0	0	0	0	0	0	0	0	0	0	0	0	0	0	0	0	0	0	0	0	0	0	0	0	0	0	0	0	0	0	0	0	0	0	0	0	0	0	0	0	0	0	5.32705e-06	0	0	0	0	0	0	0	0	0	0	0	0	0	0	0	0	0	0	0
