## Supplemental Table 2 for "Geospatially-resolved public-health surveillance via wastewater sequencing" (part 17 of 23)

### Sheet: xtree_GTDB_species (continued)
	Negative-Control_Extraction_Batch06	Positive-Control_Extraction_Batch06	SL505979	SL505980	SL505981	SL505982	SL505983	SL505984	SL505985	SL505986	SL505987	SL505988	SL505989	SL505990	SL505991	SL505992	SL505993	SL505994	SL505995	SL505996	SL505997	SL505998	SL505999	SL506000	SL506001	SL506002	SL506003	SL506004	SL506005	SL506006	SL506007	SL506008	SL506009	SL506010	SL506011	SL506012	SL506013	SL506014	SL506015	SL506016	SL506017	SL506018	SL506019	SL506020	SL506021	SL506022	SL506023	SL506024	SL506025	SL506026	SL506027	SL506028	SL506029	SL506030	SL506031	SL506032	SL506033	SL506034	SL506035	SL506036	SL506037	SL506038	SL506039	SL506040	SL506041	SL506042	SL506043	SL506044	SL506045	SL506046	SL506047	SL506048	SL506049	SL506050	SL506051	SL506052	SL506053	SL506054	SL506055	SL506056	SL506057	SL506058	SL506059	SL506060	SL506061	SL506062	SL506063	SL506064	SL506065	SL506066	SL506067	SL506068	SL506069	SL506070	SL506071	SL506072	SL506073	SL506162	SL506163	SL506164	SL506165	SL506166	SL506167	SL506168	SL506169	SL506170	SL506171	SL506172	SL506173	SL506174	SL506175	SL506176	SL506177	SL506178	SL506179	SL506180	SL506181	SL506182	SL506183	SL506184	SL506185	SL506186	SL506187	SL506188	SL506189	SL506190	SL506191	SL506192	SL506193	SL506194	SL506195	SL506196	SL506197	SL506198	SL506199	SL506200	SL506201	SL506202	SL506203	SL506204	SL506205	SL506206	SL506207	SL506208	SL506209	SL506210	SL506211	SL506212	SL506213	SL506214	SL506215	SL506216	SL506217	SL506218	SL506219	SL506220	SL506221	SL506222	SL506224	SL506225	SL506226	SL506227	SL506228	SL506229	SL506230	SL506231	SL506232	SL506233	SL506234	SL506235	SL506236	SL506237	SL506238	SL506239	SL506240	SL506241	SL506242	SL506243	SL506244	SL506245	SL506246	SL506247	SL506248	SL506249	SL506250	SL506251	SL506252	SL506253	SL506254	SL506255	SL506256	SL506257	SL506258	SL506259	SL506260	SL506261	SL506262	SL506263	SL506264	SL506265	SL506266	SL506267	SL506268	SL506269	SL506270	SL506271	SL506272	SL506273	SL506274	SL506275	SL506276	SL506277	SL506278	SL506279	SL506280	SL506281	SL506282	SL506283	SL506284	SL506285	SL506286	SL506287	SL506288	SL506289	SL506290	SL506291	SL506292	SL506293	SL506294	SL506295	SL506296	SL506297	SL506298	SL506299	SL506300	SL506301	SL506302	SL506303	SL506304	SL506305	SL506306	SL506307	SL506308	SL506309	SL506310	SL506311	SL506312	SL506313	SL506314	SL506315	SL506316	SL506317	SL506318	SL506319	SL506320	SL506321	SL506322	SL506323	SL506324	SL506325	SL506326	SL506327	SL506328	SL506329	SL506330	SL506331	SL506332	SL506333	SL506334	SL506335	SL506336	SL506337	SL506338	SL506339	SL506340	SL506341	SL506342	SL506343	SL506344	SL506345	SL506346	SL506347	SL506348	SL506349	SL506350	SL506351	SL506352	SL506353	SL506354	SL506355	SL506356	SL506357	SL506358	SL506359	SL506360	SL506361	SL506362	SL506363	SL506364	SL506365	SL506366	SL506367	SL506368	SL506369	SL506370	SL506371	SL506372	SL506373	SL506374	SL506375	SL506376	SL506377	SL506378	SL506379	SL506380	SL506381	SL506382	SL506383	SL506384	SL506385	SL506386	SL506387	SL506388	SL506389	SL506390	SL506391	SL506392	SL506393	SL506394	SL506395	SL506396	SL506397	SL506398	SL506399	SL506400	SL506401	SL506402	SL506403	SL506404	SL506405	SL506406	SL506407	SL506408	SL506409	SL506410	SL506411	SL506412	SL506413	SL506414	SL506415	SL506416	SL506417	SL506418	SL506419	SL506420	SL506421	SL506422	SL506423	SL506424	SL506425	SL506426	SL506427	SL506428	SL506429	SL506430	SL506431	SL506432	SL506433	SL506434	SL506435	SL506436	SL506437	SL506438	SL506439	SL506440	SL506441	SL506442	SL506443	SL506444	SL506445	SL506446	SL506447	SL506448	WC0Dc-210525-14_B06	WC0Dc-210601-14_B06	WC0Dc-210608-14_B06	WC0Dc-210615-14_B06	WC0Dc-210622-14_B06	WC0Dg-210525-14_B06	WC0Dg-210601-14_B06	WC0Dg-210608-14_B06	WC0Dg-210615-14_B06	WC0Dg-210622-14_B06	WG01-210518-14_B06	WG01-210525-14_B06	WG01-210601-14_B06	WG01-210608-14_B06	WG01-210615-14_B06	WG01-210622-14_B06	WG02c-210518-14_B06	WG02c-210601-14_B06	WG02c-210608-14_B06	WG02c-210615-14_B06	WG02c-210622-14_B06	WG02g-210525-14_B06	WG02g-210601-14_B06	WG02g-210608-14_B06	WG02g-210615-14_B06	WG02g-210622-14_B06	WG0A-210518-14_B06	WG0A-210525-14_B06	WG0A-210601-14_B06	WG0A-210608-14_B06	WG0A-210622-14_B06	WG0Kc-210601-14_B06	WG0Kc-210608-14_B06	WG0Kc-210615-14_B06	WG0Kg-210601-14_B06	WG0Kg-210608-14_B06	WG0Kg-210615-14_B06	WG0Kg-210622-14_B06	WG0L-210525-14_B06	WG0L-210601-14_B06	WG0L-210608-14_B06	WG0L-210615-14_B06	WG0L-210622-14_B06	WG0P-210525-14_B06	WG0P-210601-14_B06	WG0P-210608-14_B06	WG0P-210615-14_B06	WG0P-210622-14_B06	WGOK-210331C_B06	WGOK-210401_B06	WGOK-210401C_B06	WGOK-210402_B06	WGOK-210402C_B06	WGOK-210403C_B06	WGOK-210501C_B06	WGOK-210502_B06	WGOK-210503C_B06	WGOK-210505C_B06	WGOK-210506_B06	WGOK-210507_B06	WGOK-210509C_B06	WGOK-210510C_B06	WGOK-210514C_B06	WGOK-210517_B06	WGOK-210523C_B06	WGOK-210524_B06	WGOK-210525_B06	WM06-210518-14_B06	WM06-210525-14_B06	WM06-210601-14_B06	WM06-210608-14_B06	WM06-210615-14_B06	WM06-210622-14_B06	WM08-210511-14_B06	WM08-210518-14_B06	WM08-210525-14_B06	WM08-210601-14_B06	WM08-210608-14_B06	WM08-210615-14_B06	WM08-210622-14_B06	WR03-210518-14_B06	WR03-210525-14_B06	WR03-210601-14_B06	WR03-2106015-14_B06	WR03-210608-14_B06	WR03-210622-14_B06
d__Bacteria;p__Proteobacteria;c__Gammaproteobacteria;o__Burkholderiales;f__Burkholderiaceae;g__Pulveribacter;s__Pulveribacter sp002434305	0	0	3.58876e-06	1.31534e-05	0	3.0012e-06	3.06936e-06	3.29233e-06	8.54173e-06	0	0	2.13163e-06	3.91331e-06	6.91316e-06	0	4.0659e-06	6.13976e-06	2.86699e-06	8.12574e-06	1.79791e-06	0	2.76981e-06	1.12769e-06	2.04845e-06	0	0	1.16155e-06	2.48713e-06	0	0	2.09062e-06	6.13615e-06	1.23403e-05	1.26766e-05	2.56178e-06	3.43021e-06	2.15475e-06	2.66427e-06	1.23475e-06	0	0	1.67183e-06	2.36453e-06	0	0	0	1.16409e-05	3.61105e-06	7.99077e-06	2.64193e-06	7.4202e-06	6.96264e-07	1.69043e-06	0	0	0	1.79366e-06	1.12386e-06	1.17959e-06	0	0	0	3.0386e-06	7.61872e-06	6.2637e-06	3.45227e-06	6.06011e-06	5.97099e-06	5.86246e-06	4.71926e-06	6.1079e-06	5.42906e-06	6.79112e-06	7.475e-06	1.92784e-05	1.11643e-05	1.2577e-05	1.05744e-05	7.89057e-06	3.53271e-06	8.6822e-06	5.83841e-06	6.41543e-06	3.01747e-06	6.30342e-06	5.50349e-06	3.20725e-06	5.81817e-06	1.42851e-05	4.52262e-06	2.78085e-06	3.73566e-06	2.62467e-06	4.8014e-06	2.36125e-06	6.62267e-06	0	9.46624e-07	0	1.45805e-06	0	2.24387e-06	0	1.89214e-05	1.48347e-06	4.57731e-06	1.16019e-06	1.31802e-06	0	1.15149e-06	1.30779e-06	0	2.32148e-06	0	0	0	0	0	0	0	0	1.75375e-06	0	0	1.07434e-06	1.36429e-06	0	0	1.56797e-06	9.48293e-07	3.22857e-06	2.04921e-06	0	0	9.52921e-07	8.54571e-07	0	0	1.3324e-05	1.15002e-06	0	1.13012e-06	0	0	0	0	0	0	0	3.71649e-06	2.05483e-06	5.12508e-07	0	0	2.34967e-06	8.95961e-07	1.0364e-06	0	0	4.54387e-06	0	5.5388e-07	1.851e-06	0	0	0	1.83081e-06	0	0	0	0	1.89922e-06	2.07683e-06	0	1.48773e-06	0	0	0	0	3.8183e-06	3.11399e-06	0	0	0	1.38709e-06	0	3.18366e-06	0	0	0	0	0	0	7.28312e-07	3.36007e-06	4.90293e-07	3.81454e-06	0	3.98208e-06	4.12107e-06	4.9254e-06	1.99296e-06	2.44388e-06	2.10369e-06	3.01252e-06	0	0	8.25641e-07	0	0	1.80987e-06	1.12395e-06	0	0	3.17403e-06	2.16873e-06	2.14366e-06	1.46618e-06	0	0	1.93543e-06	1.2309e-06	1.95932e-06	8.62306e-06	4.38795e-06	9.52065e-06	5.97593e-06	0	4.82572e-06	6.07889e-06	2.22436e-06	3.04454e-06	7.50552e-07	0	1.69149e-06	2.44275e-06	0	2.92428e-06	5.79828e-06	7.82914e-06	2.17452e-05	8.72182e-06	5.34378e-06	3.7521e-06	0	7.79309e-06	0	0	0	0	0	1.51404e-06	2.12625e-06	6.05816e-06	0	5.82023e-06	1.20516e-05	0	7.25011e-06	2.22537e-06	8.55346e-06	0	0	0	3.1611e-06	1.21191e-06	5.77425e-06	7.07314e-06	3.1098e-06	8.31875e-06	6.32613e-06	1.19311e-05	3.24846e-06	2.21385e-05	2.52516e-06	9.75833e-06	1.80306e-05	1.97734e-06	1.83931e-06	0	9.53199e-07	3.14469e-06	8.44776e-06	1.47324e-05	5.71385e-06	6.34912e-06	3.34695e-06	5.66647e-06	1.40847e-06	0	0	3.95542e-06	0	0	2.0893e-06	5.37379e-06	5.78456e-06	7.17719e-06	9.16067e-06	3.42873e-06	5.61401e-06	1.60815e-06	5.15802e-06	0	0	1.20404e-06	0	5.96098e-07	0	1.1665e-05	1.35181e-06	5.8533e-06	1.13629e-05	0	4.49056e-06	1.13373e-06	2.23314e-06	0	0	2.07509e-06	3.2596e-06	0	2.32303e-06	0	9.14999e-06	0	6.25505e-06	3.92962e-06	4.77515e-06	1.30475e-06	1.49553e-06	3.19394e-07	0	3.07228e-06	3.63029e-06	3.69416e-06	1.74066e-06	2.8474e-06	5.33629e-06	3.83281e-06	8.5818e-06	2.28222e-06	2.59725e-06	4.46084e-06	2.04167e-06	0	0	2.67398e-06	0	4.46552e-06	1.66222e-06	0	0	3.8926e-06	0	2.93499e-06	4.08032e-06	1.0917e-06	1.07472e-06	2.08484e-06	0	0	1.35125e-06	1.12527e-06	2.4682e-06	0	4.56365e-06	0	5.43151e-06	4.39669e-06	1.62006e-05	2.79525e-06	5.32358e-06	2.56659e-06	5.68486e-07	0	3.9676e-06	0	1.38864e-06	0	5.39345e-06	2.96876e-05	0	1.0487e-06	2.64501e-06	0	1.22525e-06	0	0	0	0	9.79878e-07	0	1.70378e-06	1.41287e-06	1.34327e-06	0	0	2.20791e-06	4.2745e-06	2.71813e-06	1.01547e-06	1.34398e-06	0	1.77289e-06	7.4215e-07	0	0	1.12228e-06	2.10985e-06	8.71464e-06	3.28479e-06	1.97389e-06	2.44446e-06	0	0	1.07837e-06	2.83444e-06	2.48838e-06	0	2.84112e-06	2.33174e-06	8.99909e-07	6.05244e-07	2.25744e-06	1.61569e-06	0	0	0	0	1.19256e-06	2.54767e-05	3.16666e-05	2.15463e-06	5.48415e-06	0	7.87827e-07	1.68063e-05	3.17225e-06	2.36418e-06	0	7.50175e-06	4.16198e-06	2.87072e-06	4.65629e-06	5.01288e-07	0	5.09926e-07	6.30755e-06	2.98695e-05	7.84258e-07	1.41177e-06	6.82005e-06	1.99771e-06	1.30164e-06	1.28018e-06	9.04218e-07	1.55158e-06	4.47053e-06	2.33163e-06	0	3.75655e-06	6.50754e-06	0	0	0	2.51002e-06	0	0
d__Bacteria;p__Proteobacteria;c__Gammaproteobacteria;o__Burkholderiales;f__Burkholderiaceae;g__Pulveribacter;s__Pulveribacter suum	3.40766e-05	0	4.01216e-05	0.000196804	8.65526e-05	1.317e-05	0.000314815	0.000121658	0.000392991	2.00468e-05	1.49475e-05	0.000108608	0.000174418	9.70334e-05	1.88777e-05	0.000110977	0.000149802	2.16617e-05	0.000300834	0.000135143	4.40978e-05	0.000123	3.25776e-05	0.000119079	2.03708e-05	1.38648e-05	6.73697e-05	0.000215062	6.72685e-05	8.03943e-06	0.000157105	0.000247328	9.56665e-05	0.000376644	0.000129498	1.83787e-05	0.000261149	0.000174039	0.000147008	1.87804e-05	1.66053e-05	0.00010929	0.00015006	5.131e-05	2.63661e-05	5.70458e-05	0.000270969	4.14443e-05	0.000273667	5.40167e-05	5.40944e-05	5.32326e-05	0.000135131	1.85602e-05	1.45746e-05	3.38273e-05	0.000108939	7.6749e-05	7.74346e-05	2.66529e-05	1.30002e-05	0	0.000200692	0.000299603	0.000296663	0.000206469	0.000242654	0.000257609	0.000272033	0.000269121	0.000302899	0.000273656	0.000294268	0.000357528	0.000332078	0.000306017	0.000332776	0.000327078	0.000276842	0.000229983	0.000272964	0.000341932	0.000254126	0.000276408	0.000268417	0.000322333	0.000138246	0.000210374	0.000267761	0.000233734	0.000129037	0.000160541	0.000116734	0.000207352	0.000145245	0.000185847	7.12744e-05	0.000272229	9.80447e-05	4.98023e-05	0.000158649	0.000187332	0.000246367	0.000147426	0.000247675	7.90376e-05	0.000102722	0.000166484	1.63023e-05	9.09675e-05	0.000198914	0	0.000141239	8.04572e-05	4.00421e-05	0.000101284	7.83881e-05	0	4.11331e-05	0.000226031	2.32746e-06	0.000100813	8.80011e-05	7.81607e-05	9.94137e-05	0.000112446	4.43856e-05	4.98922e-05	0.000196424	6.06512e-05	0.000195616	0.000138712	0.000111708	0	0.00013539	9.87029e-05	0	0	0.000315827	0.000283318	0	8.39992e-05	6.89126e-05	0	3.30027e-05	5.50122e-05	0	0.000312203	4.10032e-06	0.000223815	0.000268898	9.33303e-06	2.95801e-05	1.72169e-05	8.02485e-05	5.88109e-05	5.19031e-05	0.000244273	0	0.000218808	4.90706e-06	0.000107611	7.02292e-05	3.2106e-05	2.09843e-05	0.000170504	0.000242125	8.94678e-05	1.13922e-05	4.24047e-06	6.18789e-05	0.000245168	0.000202072	0.000108673	1.67999e-05	3.54723e-06	0.000115303	0	0.000229563	6.58159e-05	0.000256866	0.000158597	9.47871e-06	3.97462e-05	0.000195521	0.000172394	0.000448803	2.42405e-05	3.57009e-05	0	7.00068e-05	4.393e-05	4.75508e-05	8.8854e-05	0.000440786	3.91534e-05	0.000157545	1.02277e-05	0.000129898	1.61062e-05	2.26063e-05	5.16411e-05	0.000271425	0.000474225	0.000107665	3.98931e-05	1.73408e-05	8.51787e-05	0.000147588	2.90579e-05	0.000472611	9.36624e-06	0.000149916	2.33415e-06	1.86013e-05	0.000948102	0.000484802	7.05471e-05	2.34041e-05	0	0.000271117	0.000147827	6.59637e-05	0.000300056	0.000105835	0.000158186	0.000122324	0	0.000232163	0.000519518	0.000440805	0.000257536	4.07607e-05	0	0.000175476	0.000252628	3.68866e-05	0.00013096	0.000122753	5.0204e-05	0.000118031	9.48305e-05	0.000143172	0.000470801	9.03706e-05	0.000563661	2.68187e-05	2.44801e-05	8.96562e-07	3.1949e-05	0	0.000170205	0.000106271	0.000597364	0	6.43288e-05	5.0975e-05	2.19457e-05	0.000224637	0.000208739	0.000439397	0	0	0	0.000216824	0.000161319	0.000156861	7.76001e-05	5.7924e-05	0.000118826	6.42043e-05	0.000474664	0.000257749	0.000831848	2.77767e-05	3.9247e-05	7.52393e-05	0.000194589	0.000127864	3.57597e-05	9.07006e-05	0.000126465	4.80407e-05	0.000158716	3.59438e-05	4.46881e-05	0.000319135	0.000341039	0.00011465	1.57965e-05	8.99482e-06	0.000142663	8.51839e-05	3.77838e-05	0.000183719	0.000152047	8.36505e-05	0.00014902	4.77687e-05	2.22687e-05	0.000264552	0.000134549	0.000311189	2.42888e-05	2.74219e-05	0.000132544	0.000133509	5.01716e-05	6.81097e-05	0.00025649	8.28558e-05	0.000112891	6.96383e-05	9.1519e-05	0.00018549	8.12109e-05	0.000136762	1.75697e-05	7.75893e-06	0.00023682	0.000122286	4.67747e-06	6.92788e-05	0.000141062	7.14519e-05	5.70786e-05	5.84204e-05	4.00272e-05	0.000368054	0.000140629	0.000356435	5.00992e-05	6.00503e-06	0.000167039	0.000200065	0.000146975	0.000139126	0.000162535	4.61794e-05	0.000100869	6.80491e-05	0.000253327	0.000529591	0.000302916	0.000230293	3.75958e-05	2.4469e-05	0.000130169	0.000139666	0.000210607	7.87635e-05	5.35128e-05	6.81931e-05	3.64761e-05	6.3254e-05	5.77442e-05	3.14546e-05	0.000318106	9.75036e-05	0.000106912	3.4283e-05	1.4556e-05	9.94898e-05	0.000138409	0.000139367	8.5391e-05	0.000193861	0.000128553	0.00016416	0.000123722	0.000165049	0.000255109	0.000178165	0.000204881	4.35745e-05	2.07786e-05	0.000164752	0.000178909	0.000100809	7.49628e-05	0.000174212	0.000381068	0	5.34835e-05	0.000208137	2.69567e-05	2.81509e-05	3.15775e-05	6.41725e-06	1.50818e-05	7.57665e-06	5.17325e-05	2.24895e-05	8.79717e-05	8.0622e-05	9.31778e-05	9.81899e-05	0.000134295	0.000255014	2.89019e-05	0.000132361	4.64443e-05	8.92133e-05	4.59119e-05	0.00014022	1.57039e-05	0.000142129	2.657e-05	0.000227822	8.29391e-05	8.61383e-05	6.69093e-05	0.000162711	7.09254e-05	0.0001537	5.17314e-05	0.000130093	0.000145112	0.00026298	1.34076e-05	0.000272776	0.00013507	0.000163064	0.000437418	0.000163034	0.000128006	3.29844e-05	3.92468e-05	3.82496e-05	3.0891e-05	4.52112e-05	0.000777098	0.000852867	0.0002118	0.000373003	0.000128888	0.000195689	0.00051533	0.000522364	0.000286695	7.58164e-05	0.000518513	0.000352306	0.000206117	0.000273086	0.000122164	8.94876e-05	8.04726e-05	0.000169029	0.000176601	5.49337e-05	0.000123988	4.63325e-05	9.76289e-05	0.000163667	4.90734e-05	0.000133094	0.000151913	0.000156443	0.000127944	9.66977e-05	3.46068e-05	0.000484859	1.75641e-05	2.17364e-06	2.41744e-06	3.59681e-05	3.45049e-05	7.23822e-06
d__Bacteria;p__Proteobacteria;c__Gammaproteobacteria;o__Burkholderiales;f__Burkholderiaceae;g__Pusillimonas_A;s__Pusillimonas_A sp012744285	0	0	0	0	0	0	0	0	0	0	0	0	0	0	0	0	0	0	0	0	0	0	0	0	0	0	0	0	0	0	0	0	0	0	0	0	0	0	0	0	0	0	0	0	0	0	0	0	0	0	0	0	0	0	0	0	0	0	0	0	0	0	0	0	0	0	0	0	0	0	0	0	0	0	0	0	0	0	0	0	0	0	0	0	0	0	0	0	0	0	0	0	0	0	0	0	0	0	0	0	0	0	0	0	0	0	0	0	0	0	0	0	0	0	0	0	0	0	0	0	0	0	0	0	0	0	0	0	0	0	0	0	0	0	0	0	0	0	0	0	0	0	0	0	0	0	0	0	0	0	0	0	0	0	0	0	0	0	0	0	0	0	0	0	0	0	0	0	0	0	0	0	0	0	0	0	0	0	0	0	0	0	0	0	0	0	0	0	0	0	0	0	0	0	0	0	0	0	0	0	0	0	0	0	0	0	0	0	0	0	0	0	0	0	0	0	0	0	0	0	0	0	0	0	0	0	0	0	0	0	0	0	0	0	0	0	0	0	0	0	0	0	0	0	0	0	0	0	0	0	0	0	0	0	0	0	0	0	0	0	0	0	0	0	0	0	0	0	0	0	0	0	0	0	0	0	0	0	0	0	0	0	0	0	0	0	0	0	0	0	0	0	0	0	0	0	0	0	0	0	0	0	0	0	0	0	0	0	0	0	0	0	0	0	0	0	0	0	0	0	0	0	0	0	0	0	0	0	0	0	0	0	0	0	0	0	0	0	0	0	0	0	0	0	0	0	0	0	0	0	0	0	0	0	0	0	0	0	0	0	0	0	0	0	0	0	0	0	0	0	0	0	0	0	0	0	0	0	0	0	0	0	0	0	0	0	0	0	0	0	0	0	0	0	0	0	0	0	0	0	0	0	0	0	0	0	0	0	0	0	0	0	0	0	0	0	0	0	0	0	0	0	0	0	2.04342e-05	0	0	0	0	0	0	0	0	0	0	0	0	0	0	0	0	0	0	0	0	0	0	0	0	0	0	0	0	0	0	0	0	0	0	0	0	0	0	0	0	0	0	0	0
d__Bacteria;p__Proteobacteria;c__Gammaproteobacteria;o__Burkholderiales;f__Burkholderiaceae;g__Pusillimonas_A;s__Pusillimonas_A sp014237865	0	0	0	0	0	0	0	0	0	0	0	0	0	0	0	0	0	0	0	0	0	0	0	0	0	0	0	0	0	0	0	0	0	0	0	0	0	0	0	0	0	0	0	0	0	0	0	0	0	0	0	0	0	0	0	0	0	0	0	0	0	0	0	0	0	0	0	0	0	0	0	0	0	0	0	0	0	0	0	0	0	0	0	0	0	0	0	0	0	0	0	0	0	0	0	0	0	0	0	0	0	0	0	0	0	0	0	0	0	0	0	0	0	0	0	0	0	0	0	0	0	0	0	0	0	0	0	0	0	0	0	0	0	0	0	0	0	0	0	0	0	0	0	0	0	0	0	0	0	0	0	0	0	0	0	0	0	0	0	0	0	0	0	0	0	0	0	0	0	0	0	0	0	0	0	0	0	0	0	0	0	0	0	0	0	0	0	0	0	0	0	0	0	0	0	0	0	0	0	0	0	0	0	0	0	0	0	0	0	0	0	0	0	0	0	0	0	0	0	0	0	0	0	0	0	0	0	0	0	0	0	0	0	0	0	0	0	0	0	0	0	0	0	0	0	0	0	0	0	0	0	0	0	0	0	0	0	0	0	0	0	0	0	0	0	0	0	0	0	0	0	0	0	0	0	0	0	0	0	0	0	0	0	0	0	0	0	0	0	0	0	0	0	0	0	0	0	0	0	0	0	0	0	0	0	0	0	0	0	0	0	0	0	0	0	0	0	0	0	0	0	0	0	0	0	0	0	0	0	0	0	0	0	0	0	0	0	0	0	0	0	0	0	0	0	0	0	0	0	0	0	0	0	0	0	0	0	0	0	0	0	0	0	0	0	0	0	0	0	0	0	0	0	0	0	0	0	0	0	0	0	0	0	0	0	0	0	0	0	0	0	0	0	0	0	0	0	0	0	0	0	0	0	0	0	0	0	0	0	0	0	0	0	0	0	0	0	0	0	0	0	0	0	0	0	0	0	0	0	0	0	0	0	0	0	0	0	0	0	0	0	0	0	0	0	0	0	0	0.000331477	0	0	0	0	0	0	0	0	0	0	0	0	0	0	0	0	0	0	0	0
d__Bacteria;p__Proteobacteria;c__Gammaproteobacteria;o__Burkholderiales;f__Burkholderiaceae;g__Ralstonia;s__Ralstonia insidiosa	0	0	0	0	0	0	0	0	0	0	0	0	0	0	0	0	0	0	0	0	0	0	0	0	0	0	0	0	0	0	0	0	0	0	0	0	0	0	0	0	0	0	0	0	0	0	0	0	0	0	0	0	0	0	0	0	0	0	0	0	0	0	0	0	0	0	0	0	0	0	0	0	0	0	0	0	0	0	0	0	0	0	0	0	0	0	0	0	0	0	0	0	0	0	0	0	0	0	0	0	0	0	0	0	0	0	0	0	0	0	0	0	0	0	0	0	0	0	0	0	0	0	0	0	0	0	0	0	0	0	0	0	0	0	0	0	0	0	0	0	0	0	0	0	0	0	0	0	0	0	0	0	0	0	0	0	0	0	0	0	0	0	0	0	0	0	0	0	0	4.45793e-06	0	0	0	0	0	0	0	0	0	0	0	0	0	0	0	0	0	6.14794e-06	0	0	0	0	0	0	0	0	0	0	0	0	0	0	0	0	0	0	0	0	0	0	0	0	0	0	0	0	0	0	0	0	0	0	0	0	0	0	0	0	0	0	0	0	0	0	0	0	0	0	0	0	0	0	0	0	0	0	0	0	0	0	0	0	0	0	0	0	0	0	0	0	0	0	0	0	0	0	0	0	0	0	0	0	0	0	0	0	0	0	0	0	0	0	0	0	0	0	0	0	0	0	0	0	0	0	0	0	0	0	0	0	0	0	0	0	0	0	0	0	0	0	0	0	0	0	0	0	0	0	0	0	0	0	0	0	0	0	0	0	0	0	0	0	0	0	0	0	0	0	0	0	0	0	0	0	0	0	0	0	0	0	0	0	0	0	0	0	0	0	0	0	0	0	0	0	0	0	0	0	0	0	0	0	0	0	0	0	0	0	0	0	0	0	0	0	0	0	0	0	0	0	0	0	0	0	0	0	0	0	0	0	0	0	0	0	0	0	0	0	0	0	0	0	0	0	0	0	0	0	0	0	0	0	0	0	0	0	0	0	0	0	0	0	0	0	0	0	0	0	0	0	0	0	0	0	0	0	0	0	0	0	0	0	0	0	0	0	0	0	0	0	0	0	0	0	0	0	0	0	0
d__Bacteria;p__Proteobacteria;c__Gammaproteobacteria;o__Burkholderiales;f__Burkholderiaceae;g__Ralstonia;s__Ralstonia mannitolilytica	0	0	0	0	0	0	0	0	0	0	0	0	0	0	0	0	0	0	0	0	0	0	0	0	0	0	0	0	0	0	0	0	0	0	0	0	0	0	0	0	0	0	0	0	0	0	0	0	0	0	0	0	0	0	0	0	0	0	0	0	0	0	0	0	0	0	5.13569e-07	0	0	0	0	0	0	0	0	0	0	0	0	0	0	0	0	0	0	0	0	0	0	0	0	0	0	0	0	0	0	0	0	0	0	0	0	0	0	0	0	0	0	0	0	0	0	0	0	0	0	0	0	0	0	0	0	0	0	0	0	0	0	0	0	0	0	0	0	0	0	0	0	0	0	0	0	0	0	0	0	0	0	0	0	0	0	0	0	0	0	0	0	0	0	0	0	0	0	0	0	0	0	0	0	0	0	0	0	0	0	0	0	0	0	0	0	0	0	0	0	0	0	0	0	0	0	0	0	0	0	0	0	0	0	0	0	0	0	0	0	0	0	0	0	0	0	0	0	0	0	0	0	0	0	0	0	0	0	0	0	0	0	0	0	0	0	0	0	0	0	0	0	0	0	0	0	0	0	0	0	0	0	0	0	0	0	0	0	0	0	0	0	0	0	0	0	0	0	0	0	0	0	0	0	0	0	0	0	3.37149e-06	0	0	0	0	0	0	0	0	0	0	0	0	0	0	0	0	0	0	0	0	0	0	0	0	0	0	0	0	0	0	0	0	0	0	0	0	0	0	0	0	0	0	0	0	0	0	0	0	0	0	0	0	0	0	0	0	0	0	0	0	0	0	0	0	0	0	0	0	0	0	0	5.06834e-07	0	0	0	0	0	0	0	0	0	0	0	0	0	0	0	0	0	0	0	0	0	0	0	0	0	0	0	0	0	0	0	0	0	4.0135e-06	0	0	0	0	0	0	0	0	0	0	0	0	0	0	0	0	0	0	0	0	0	0	0	0	0	0	0	0	0	0	0	0	0	0	0	0	0	0	0	0	0	0	0	0	0	0	0	0	0	0	0	0	0	0	0	0	0	0	0	0	0	0	0	0	0	0	0	0	0	0	3.52891e-05	0	0	0	0	0	5.29859e-05	0	0	0	0	0	0	0	0	0	0
d__Bacteria;p__Proteobacteria;c__Gammaproteobacteria;o__Burkholderiales;f__Burkholderiaceae;g__Ralstonia;s__Ralstonia pickettii	0	0	0	0	0	0	0	0	0	0	0	0	0	0	0	0	0	0	0	0	0	0	0	0	0	0	0	0	0	0	0	0	0	0	0	0	0	0	0	0	0	0	0	0	0	0	0	0	0	0	0	0	0	0	0	0	0	0	0	0	0	0	0	0	0	0	0	0	0	0	0	0	0	0	0	0	0	0	0	0	0	0	0	0	0	0	0	0	0	0	0	0	0	0	0	0	0.000521016	0	0	0	0	0	0	0	0	0	0	0	0	0	0	0	0	0	0	0	0	0	0	0	0	0	0	0	0	0	0	0	0	0	0	0	0	0	0	0	0	0	0	0	0	0	0	0	0	0	0	0	0	0	0	0	0	0	0	0	0	0	0	0	0	0	0	0	0	0	0	0	0	0	0	0	0	0	0	0	0	0	0	0	0	0	0	0	0	0	0	0	0	0	0	0	0	0	0	0	0	0	0	0	0	0	0	0	0	0	0	0	0	0	0	0	0	0	0	0	0	0	0	0	0	0	0	0	0	0	0	0	0	0	0	0	0	0	0	0	0	0	0	0	0	0	0	0	0	0	0	0	0	0	0	0	0	0	0	0	0	0	0	0	0	0	0	0	0	0	0	0	0	0	0	0	0	0	0	0	0	0	0	0	0	0	0	0	0	0	0	0	0	0	0	0	0	0	0	0	0	0	0	0	0	0	0	0	0	0	0	0	0	0	0	0	0	0	0	0	0	0	0	0	0	0	0	0	0	0	0	0	0	0	0	0	0	0	0	0	0	0	0	0	0	0	0	0	0	0	0	0	0	0	0	0	0	0	0	0	0	0	0	0	0	0	0	0	0	0	0	0	0	0	0	0	0	0	0	0	0	0	0	0	0	0	0	0	0	0	0	0	0	0	0	0	0	0	0	0	0	0	0	0	0	0	0	0	0	0	0	0	0	0	0	0	0	0	0	0	0	0	0	0	0	0	0	0	0	0	0	0	0	0	0	0	0	0	0	0	0	0	0	0	0	0	0	0	0	0	0	0	0	0	0	0	0	0	0	0	0	0	0	0	0	0	0	0	0	0	0	0	0
d__Bacteria;p__Proteobacteria;c__Gammaproteobacteria;o__Burkholderiales;f__Burkholderiaceae;g__Ralstonia;s__Ralstonia pickettii_B	0	0	0	0	0	0	0	0	0	0	0	0	0	0	0	0	0	0	0	0	0	0	0	0	0	0	0	0	0	0	0	0	0	0	0	0	0	0	0	0	0	0	0	0	0	0	0	0	0	0	0	0	0	0	0	0	0	0	0	0	0	0	0	0	0	0	0	0	0	0	0	0	0	0	0	0	0	0	0	0	0	0	0	0	0	0	0	0	0	0	0	0	0	0	0	0	0.00457653	0	0	0	0	0	0	0	0	0	0	0	0	0	0	0	0	0	0	0	0	0	0	0	0	0	0	0	0	0	0	0	0	0	0	0	0	0	0	0	0	0	0	0	0	0	0	0	0	0	0	0	0	0	0	0	0	0	0	0	0	0	0	0	0	0	0	0	0	0	0	0	0	0	0	0	0	0	0	0	0	0	0	0	0	0	0	0	0	0	0	0	0	0	0	0	0	0	0	0	0	0	0	0	0	0	0	0	0	0	0	0	0	0	0	0	0	0	0	0	0	0	0	0	0	0	0	0	0	0	0	0	0	0	0	0	0	0	0	0	0	0	0	0	0	0	0	0	0	0	0	0	0	0	0	0	0	0	0	0	0	0	0	0	0	0	0	0	0	0	0	0	0	0	0	0	0	0	0	0	0	0	0	0	0	0	0	0	0	0	0	0	0	0	0	0	0	0	0	0	0	0	0	0	0	0	0	0	0	0	0	0	0	0	0	0	0	0	0	0	0	0	0	0	0	0	0	0	0	0	0	0	0	0	0	0	0	0	0	0	0	0	0	0	0	0	0	0	0	0	0	0	0	0	0	0	0	0	0	0	0	0	0	0	0	0	0	0	0	0	0	0	0	0	0	0	0	0	0	0	0	0	0	0	0	0	0	0	0	0	0	0	0	0	0	0	0	0	0	0	0	0	0	0	0	0	0	0	0	0	0	0	0	0	0	0	0	0	0	0	0	0	0	0	0	0	0	0	0	0	0	0	0	0	0	0	0	0	0	0	0	0	0	0	0	0	0	0	0	0	0	0	0	0	0	0	0	0	0	0	0	0	0	0	0	0	0	0	0	0	0	0	0
d__Bacteria;p__Proteobacteria;c__Gammaproteobacteria;o__Burkholderiales;f__Burkholderiaceae;g__Ralstonia;s__Ralstonia pseudosolanacearum	0	0	0	1.16919e-07	0	0	0	0	1.06772e-06	0	0	2.10532e-07	4.96053e-07	0	0	0	0	0	0	0	0	0	0	0	0	0	0	0	0	0	0	0	0	0	0	0	0	0	0	0	0	0	0	0	0	0	0	0	0	0	0	0	0	0	0	0	0	0	0	0	0	0	0	2.67324e-07	2.55661e-07	0	1.32061e-07	1.38217e-07	2.28408e-07	0	3.28382e-07	1.55752e-07	0	0	0	1.6358e-07	0	2.02575e-07	0	0	0	5.69601e-08	0	0	0	0	0	6.96192e-07	7.80076e-07	5.57135e-07	0	0	0	4.31264e-07	0	8.83022e-08	0	0	0	0	0	0	0	2.01291e-07	1.30415e-07	0	0	0	0	0	0	0	0	0	0	0	0	0	0	0	0	0	0	0	2.9637e-07	0	0	0	0	0	0	1.95163e-07	0	0	0	0	0	0	0	0	0	2.14333e-07	0	0	0	0	0	0	0	0	0	0	0	0	1.15086e-06	0	0	0	0	0	0	0	0	0	0	0	0	0	0	0	0	4.08693e-07	0	0	0	0	0	0	0	6.62132e-08	0	0	0	0	0	0	2.96518e-06	5.27406e-05	0	0	0	0	0	0	0	0	0	0	0	0	5.27271e-05	0	0	0	0	0	0	0	0	0	0	0	0	0	0	0	0	0	0	0	0	0	0	0	0	1.59341e-07	0	0	0	0	0	0	0	0	0	0	0	0	0	2.07152e-06	0	0	0	0	0	0	0	0	0	0	0	0	0	0	0	0	0	0	0	0	0	0	0	0	0	0	0	0	0	0	0	0	0	2.2393e-06	0	3.39523e-06	3.39307e-06	0	0	0	0	0	0	1.87276e-07	0	0	0	0	0	0	0	8.92201e-08	0	0	0	0	0	0	0	0	0	0	0	0	0	0	0	0	0	0	0	0	0	0	0	0	0	0	0	0	0	0	0	0	5.35343e-06	0	0	0	0	0	0	0	0	0	0	0	0	0	0	0	0	0	0	0	0	0	0	1.22339e-07	0	0	0	0	0	0	0	0	0	0	0	0	0	0	0	0	0	0	0	0	0	0	1.44907e-07	0	2.63254e-07	0	0	0	0	0	0	0	0	4.28924e-07	0	0	0	0	0	0	0	0	0	0	0	1.13585e-07	0	9.45968e-08	0	0	0	4.70587e-07	2.04844e-06	0	0	0	0	0	0	0	0	0	0	0	0	0	0	0	0	0	0	0	0	0	0	0	0	0	0	0	0	0	0	2.34808e-07	0	0	0	0	0	0	0	0	0	3.14759e-07	1.76569e-07	0	0	0	0	0	1.13855e-07	9.51259e-07	0	0	5.25582e-06	0	0	0	0	0	1.39196e-05	0	0	9.54097e-06	3.14374e-07	0	0	0	0	0	0
d__Bacteria;p__Proteobacteria;c__Gammaproteobacteria;o__Burkholderiales;f__Burkholderiaceae;g__Ralstonia;s__Ralstonia solanacearum	0	0	0	0	0	0	0	0	0	0	0	0	0	0	0	0	0	0	0	0	0	0	0	0	0	0	0	0	0	0	0	0	0	0	0	0	0	0	0	0	0	0	0	0	0	0	0	0	0	0	0	0	0	0	0	0	0	0	0	0	0	0	0	0	0	0	6.66172e-06	0	0	0	0	0	0	0	0	0	0	0	0	0	0	0	0	0	0	0	0	0	0	0	0	0	0	0	0	0	0	0	0	0	0	0	0	0	0	0	0	0	0	0	0	0	0	0	0	0	0	0	0	0	0	0	0	0	0	0	0	0	0	0	0	0	0	0	0	0	0	0	0	0	0	0	0	0	0	0	0	0	0	0	0	0	0	0	0	0	0	0	0	0	0	0	0	0	0	0	0	0	0	0	0	0	0	0	0	0	0	0	0	0	0	0	0	0	0	0	0	0	0	0	0	0	0	0	0	0	0	0	0	0	0	0	0	0	0	0	0	0	0	0	0	0	0	0	0	0	0	0	0	0	0	0	0	0	0	0	0	0	0	0	0	0	0	0	0	0	0	0	0	0	0	0	0	0	0	0	0	0	0	0	0	0	0	0	0	0	0	0	0	0	0	0	0	0	0	0	0	0	0	0	0	0	0	0	0	0	0	0	0	0	0	0	0	0	0	0	0	0	0	0	0	0	0	0	0	0	0	0	0	0	0	0	0	0	0	0	0	0	0	0	0	0	0	0	0	0	0	0	0	0	0	0	0	0	0	0	0	0	0	0	0	0	0	0	0	0	0	0	0	0	0	0	0	0	0	0	0	0	0	0	0	0	0	0	0	0	0	0	0	0	0	0	0	0	0	0	0	0	0	0	0	0	0	0	0	0	0	0	0	0	0	0	0	0	0	0	0	0	0	0	0	0	0	0	0	0	0	0	0	0	0	0	0	0	0	0	0	0	0	0	0	0	0	0	0	0	0	0	0	0	0	0	0	0	0	0	0	0	0	0	0	0	0	0	0	0	0	0	0	0	0	0	0	0	0	0	0	0	0	2.5684e-06	0	0	0	0	0	0	0	0	0	0	0	0	0	0	0	0	0	0	0
d__Bacteria;p__Proteobacteria;c__Gammaproteobacteria;o__Burkholderiales;f__Burkholderiaceae;g__Ralstonia;s__Ralstonia sp001078575	0	0	0	0	0	0	0	0	0	0	0	0	0	0	0	0	0	0	0	0	0	0	0	0	0	0	0	0	0	0	0	0	0	0	0	0	0	0	0	0	0	0	0	0	0	0	0	0	0	0	0	0	0	0	0	0	0	0	0	0	0	0	0	0	0	0	0	0	0	0	0	0	0	0	0	0	0	0	0	0	0	0	0	0	0	0	0	0	0	0	0	0	0	0	0	0	0	0	0	0	0	0	0	0	0	0	0	0	0	0	0	0	0	0	0	0	0	0	0	0	0	0	0	0	0	0	0	0	0	0	0	0	0	0	0	0	0	0	0	0	0	0	0	0	0	0	0	0	0	0	0	0	0	0	0	0	0	0	0	0	0	0	0	0	0	0	0	0	0	5.55611e-05	0	0	0	0	0	0	0	0	0	0	0	0	0	0	0	0	1.41392e-05	7.39949e-05	0	0.00149198	0	0	0	0	0	0	0	0	0	0	0	0	0	0	0	0	0	0	0	0	0	0	0	0	0	0	0	0	0	0	0	0	0	0	0	0	0	0	0	0	0	0	0	0	0	0	0	0	0	0	0	0	0	0	0	0	0	0	0	0	0	0	0	0	0	0	0	0	0	0	0	0	0	0	0	0	0	0	0	0	0	0	0	0	0	0	0	0	0	0	0	0	0	0	0	0	0	0	0	0	0	0	0	0	0	0	0	0	0	0	0	0	0	0	0	0	0	0	0	0	0	0	0	0	0	0	0	0	0	0	0	0	0	0	0	0	0	0	0	0	0	0	0	0	0	0	0	0	0	0	0	0	0	0	0	0	0	0	0	0	0	0	0	0	0	0	0	0	0	0	0	0	0	0	0	0	0	0	0	0	0	0	0	0	0	0	0	0	0	0	0	0	0	0	0	0	0	0	0	0	0	0	0	0	0	0	0	0	0	0	0	0	0	0	0	0	0	0	0	0	0	0	0	0	0	0	0	0	0	0	0	0	0	0	0	0	0	0	0	0	0	0	0	0	0	0	0	0	0	0	0	0	0	0	0	0	0	0	0	0	0	0	0	0	0	0	0	0	0	0	0	0	0	0	0	0	0	0	0
d__Bacteria;p__Proteobacteria;c__Gammaproteobacteria;o__Burkholderiales;f__Burkholderiaceae;g__Ramlibacter;s__Ramlibacter alkalitolerans	0	0	0	0	0	0	0	0	0	0	0	0	0	0	0	0	0	0	0	0	0	0	0	0	0	0	0	0	0	0	0	0	0	0	0	0	0	0	0	0	0	0	0	0	0	0	0	0	0	0	0	0	0	0	0	0	0	0	0	0	0	0	0	0	0	0	3.25749e-06	0	0	0	0	0	0	0	0	0	0	0	0	0	0	0	0	0	0	0	0	0	0	0	0	0	0	0	0	0	0	0	0	0	0	0	0	0	0	0	0	0	0	0	0	0	0	0	0	0	0	0	0	0	0	0	0	0	0	0	0	0	0	0	0	0	0	0	0	0	0	0	0	0	0	1.57827e-06	0	0	0	0	0	0	0	0	0	0	0	0	1.05496e-06	0	0	0	0	0	0	0	0	0	0	0	0	0	0	0	0	0	0	0	0	0	0	0	0	0	0	0	0	0	0	0	0	0	0	0	0	0	0	0	0	0	0	0	0	0	0	0	0	0	0	0	0	0	0	0	0	0	0	0	0	0	0	0	0	0	0	0	0	0	0	0	0	0	0	0	0	0	0	0	0	0	0	0	0	0	0	0	0	0	0	0	0	0	0	0	0	0	0	0	0	0	0	0	0	0	0	0	0	0	0	0	0	0	0	0	0	0	0	0	0	1.04469e-06	0	0	0	0	0	0	0	1.38272e-05	0	0	0	0	0	0	0	0	0	0	0	0	0	0	0	0	0	0	0	0	0	0	0	0	0	0	0	0	0	0	0	0	0	0	0	0	0	0	0	0	0	0	0	0	0	0	0	0	0	0	0	0	0	0	0	0	0	0	0	0	0	0	0	0	0	0	0	0	0	0	0	0	0	0	0	0	0	0	0	0	0	0	0	0	0	0	6.37591e-07	0	6.1426e-07	0	0	0	0	0	0	0	0	2.63482e-06	0	0	0	0	0	0	0	0	0	0	0	0	0	0	0	0	0	0	0	0	0	0	0	0	0	0	0	0	0	0	0	0	0	0	0	0	0	0	0	0	0	0	0	0	0	0	0	0	0	2.8764e-06	0	0	0	0	0	0	0	0	0	0	0	0	0	0	0	0	4.27866e-05	0.000112914	0	0	0	0	0	0	0	0	0	0	0	0	0	0	0	0	0	0	0
d__Bacteria;p__Proteobacteria;c__Gammaproteobacteria;o__Burkholderiales;f__Burkholderiaceae;g__Ramlibacter;s__Ramlibacter aquaticus	0	0	0	5.11521e-06	0	0	6.13873e-07	5.831e-06	3.27433e-06	0	0	2.8106e-05	4.21645e-06	2.05526e-06	0	1.45211e-06	0	0	3.08343e-06	0	0	3.2058e-06	0	0	0	0	0	0	0	0	0	7.86783e-06	3.1992e-05	8.09639e-06	0	0	0	0	0	0	0	0	0	0	0	0	4.23898e-06	9.90555e-06	5.18409e-06	0	3.19107e-06	0	0	0	0	0	0	0	0	0	0	0	3.99359e-06	8.01971e-06	5.68846e-06	5.49224e-06	3.80041e-06	4.28474e-06	5.17724e-06	4.35153e-06	6.17358e-06	5.51807e-06	6.36668e-06	3.7375e-06	4.34529e-06	6.95214e-06	6.28851e-06	5.26696e-06	4.49373e-06	2.85472e-06	3.09684e-06	2.99041e-06	4.19733e-06	4.2941e-06	5.71389e-06	3.72392e-06	1.93771e-06	4.10256e-06	7.45948e-06	1.86804e-06	2.48095e-06	2.93296e-06	6.24159e-06	3.3351e-06	4.95286e-06	5.47474e-06	0	7.42353e-06	0	0	0	1.21543e-06	0	2.89859e-06	1.28296e-05	1.73622e-06	3.73641e-05	1.46865e-06	0	0	0	0	0	0	0	0	0	0	0	0	0	0	0	0	3.31194e-05	1.14887e-06	0	0	0	0	1.45161e-06	1.41493e-05	0	0	0	0	0	0	1.55636e-06	9.11172e-06	0	1.02685e-05	0	0	0	0	0	0	0	0	0	5.66456e-07	0	0	2.81721e-05	0	0	0	0	0	0	2.12321e-05	0	0	0	0	0	0	0	0	0	2.19973e-05	0	0	0	0	0	0	0	4.11626e-05	1.32914e-06	0	0	0	0	0	1.56062e-06	0	0	0	0	0	0	0	1.10975e-06	0	2.39631e-06	0	3.43282e-07	1.05862e-06	1.92596e-06	0	0	0	0	0	0	9.32975e-06	0	0	0	0	0	0	2.25135e-06	0	8.65869e-06	0	0	0	3.76624e-06	0	8.01539e-07	1.8478e-06	1.65583e-06	1.67308e-06	1.21958e-06	0	1.58654e-06	0	0	0	0	0	3.32033e-06	1.47771e-06	0	1.15917e-06	2.36328e-06	3.86887e-06	3.83542e-06	2.65045e-06	1.49209e-06	1.61305e-06	0	3.19866e-06	0	0	0	0	0	2.53093e-06	0	1.66599e-06	0	0	2.1986e-06	0	2.20993e-06	6.98423e-06	2.69165e-06	0	0	0	1.32562e-06	0	1.83552e-06	3.55701e-06	0	2.84274e-06	1.53242e-06	2.84073e-06	0	4.4277e-06	0	3.4902e-06	4.53724e-06	4.27883e-06	0	0	0	0	3.69789e-06	4.77553e-06	2.47694e-06	2.7133e-06	0	8.56881e-07	0	0	0	6.03722e-06	0	0	0	3.2313e-06	5.25124e-06	2.31303e-06	2.29849e-06	0	1.57697e-06	0	1.57132e-06	0	0	2.04017e-06	0	0	0	2.32596e-06	0	6.54915e-07	3.34394e-06	0	0	7.10073e-06	0	0	0	2.68033e-06	4.35756e-06	0	8.6177e-07	0	6.9376e-06	0	2.93299e-06	0	1.59172e-06	0	0	7.7567e-07	0	1.63632e-06	2.5775e-06	6.92654e-07	0	2.75404e-06	3.43047e-06	0	3.59652e-06	0	0	6.17223e-07	0	0	0	4.92852e-06	0	3.39768e-06	1.04848e-05	0	0	1.30661e-06	0	0	0	0	1.62819e-05	1.90687e-06	0	0	2.45111e-06	0	1.56435e-06	0	7.16607e-07	0	2.17261e-06	0	3.36184e-06	0	3.62706e-06	1.12288e-06	0	0	4.1602e-06	0	2.0091e-06	0	1.43322e-06	3.18629e-06	0	0	8.50181e-07	0	4.09414e-06	0	0	0	0	0	0	2.1354e-05	1.07731e-05	1.8995e-05	0	0	7.7277e-06	3.45097e-06	2.67873e-06	4.917e-06	5.08024e-06	0	0	5.9372e-06	0	0	0	0	2.11362e-06	0	0	0	0	0	0	8.47411e-07	1.07095e-06	0	0	2.10425e-06	1.12617e-05	0	7.9157e-07	9.95116e-06	0	0	0	0	0	5.40059e-06	3.53204e-06	1.40051e-06	9.36319e-07	0	0	2.8662e-06	1.11962e-06	1.79558e-07	0	1.54756e-06	9.83742e-07	2.70185e-07	0	0	0	0	1.50288e-06	8.0857e-06	0	5.94427e-07	8.79098e-06	0	0	0	0	0	4.47053e-06	1.83904e-06	0	2.16085e-06	5.09286e-06	0	0	0	4.16557e-06	0	0
d__Bacteria;p__Proteobacteria;c__Gammaproteobacteria;o__Burkholderiales;f__Burkholderiaceae;g__Ramlibacter;s__Ramlibacter ginsenosidimutans	0	0	0	2.19223e-06	0	0	0	0	1.42362e-06	0	0	4.26327e-06	1.4606e-06	3.42544e-07	0	0	0	0	0	0	0	0	0	0	0	0	0	0	0	0	0	3.91509e-06	3.55896e-06	1.15663e-06	0	0	0	0	0	0	0	0	0	0	0	0	3.68465e-06	0	0	0	1.19185e-06	0	0	0	0	0	0	0	0	0	0	0	0	2.74007e-06	3.00402e-06	0	1.43799e-06	1.24396e-06	1.1928e-06	1.59352e-06	1.05082e-06	9.79012e-07	1.82511e-06	2.31185e-06	2.75406e-06	1.34953e-06	3.20142e-06	2.51193e-06	1.69842e-06	0	3.04154e-06	7.68961e-07	1.87685e-06	0	2.7209e-06	5.60236e-07	2.2718e-06	1.21834e-06	1.56015e-06	0	1.00874e-06	1.3893e-06	1.37635e-06	4.88765e-07	1.52617e-06	1.4717e-06	0	4.78294e-06	0	0	0	0	0	1.00646e-06	1.02539e-05	0	0	0	0	0	0	0	0	0	0	0	0	0	0	0	0	0	0	0	2.59694e-05	0	0	0	0	0	2.15238e-06	7.46498e-06	0	0	0	0	0	0	3.0368e-07	0	0	9.68397e-06	0	0	0	0	0	0	0	0	0	0	0	0	6.5695e-06	0	0	0	0	0	0	5.7498e-06	0	0	0	0	0	0	0	0	0	2.16126e-05	0	0	0	0	0	0	0	1.28454e-05	0	0	0	0	0	0	0	0	0	0	0	0	0	0	1.32553e-06	0	2.64083e-06	0	0	0	0	0	0	0	0	0	0	6.35744e-06	0	0	0	0	0	0	0	0	1.6813e-07	0	0	0	0	0	0	6.71042e-06	6.76131e-06	5.81596e-06	0	0	0	0	0	0	0	0	1.06501e-06	0	0	2.18662e-06	1.15416e-06	4.56954e-06	1.13395e-06	1.47932e-06	6.73177e-06	1.24135e-05	0	0	0	0	0	0	0	0	0	0	0	0	0	0	6.74609e-06	7.87437e-07	0	0	0	0	0	0	0	1.79895e-05	0	1.70564e-06	0	7.16738e-06	0	5.1402e-06	0	8.40498e-06	7.69359e-06	2.20425e-06	0	0	0	0	6.21628e-06	5.9304e-07	1.32291e-06	3.41876e-06	0	1.18858e-06	0	0	0	2.02232e-06	0	0	0	1.75614e-07	9.43581e-06	3.40151e-08	4.3305e-07	0	5.23554e-06	0	6.38775e-06	0	0	0	0	0	0	2.11451e-07	0	0	1.10382e-06	0	0	0	0	0	0	0	0	0	0	0	4.17895e-06	0	3.35199e-06	0	8.91361e-06	0	0	0	0	1.40256e-06	1.05278e-06	0	0	1.4237e-06	5.36561e-06	0	1.70924e-06	0	0	1.40278e-07	0	0	0	1.76518e-06	0	0	0	0	0	0	0	0	0	0	0	0	0	0	0	0	0	0	0	0	0	0	2.69527e-06	0	2.63254e-06	0	0	0	0	0	0	0	0	3.21693e-06	0	0	0	0	0	0	0	0	0	0	0	5.96322e-06	0	1.99032e-05	0	0	4.69182e-06	1.80392e-06	2.20602e-06	0	5.16088e-06	0	0	0	0	0	0	0	0	0	0	0	0	0	0	0	0	0	0	4.2085e-06	4.65382e-06	0	0	0	0	0	0	0	0	4.69617e-07	7.91665e-07	0	1.3376e-07	0	0	0	0	0	0	1.07543e-06	1.00897e-07	0	0	0	0	0	3.59781e-06	9.65528e-06	0	0	2.40892e-06	0	0	0	0	0	6.35018e-06	4.92599e-07	0	4.08899e-06	1.2575e-06	0	0	0	2.69694e-06	0	0
d__Bacteria;p__Proteobacteria;c__Gammaproteobacteria;o__Burkholderiales;f__Burkholderiaceae;g__Ramlibacter;s__Ramlibacter henchirensis	0	0	0	1.46734e-05	0	0	0	0	0	0	0	0	0	0	0	0	0	0	0	0	0	0	0	0	0	0	0	0	0	0	0	0	0	0	0	0	0	0	0	0	0	0	0	0	0	0	4.64332e-05	0	0	0	0	0	0	0	0	0	0	0	0	0	0	0	0	8.78826e-06	6.99873e-06	0	9.49369e-06	9.0947e-06	1.05829e-05	0	6.20642e-06	9.38961e-06	9.6349e-06	1.02492e-05	5.63051e-06	9.11957e-06	7.48904e-06	7.77889e-06	8.88131e-06	0	0	8.03137e-06	0	0	0	9.78765e-06	0	7.60838e-06	8.82461e-06	0	0	0	0	6.41145e-06	0	8.85966e-06	0	0	0	0	0	0	0	8.29319e-06	0	0	0	0	0	0	0	0	0	0	0	0	0	0	0	0	0	0	0	0	1.9227e-05	0	0	0	0	0	0	0	0	0	0	0	0	0	0	0	0	1.18858e-05	0	0	0	0	0	0	0	0	0	0	0	0	1.07893e-05	0	0	0	0	0	0	0	0	0	0	0	0	0	0	0	0	3.02433e-05	0	0	0	0	0	0	0	0.000341241	0	0	0	0	0	0	0	0	0	0	0	0	0	0	0	0	0	0	0	0	0	0	0	0	0	0	0	0	0	0	0	0	0	0	0	0	0	0	0	0	0	0	0	0	0	0	0	0	0	0	0	0	0	0	0	0	0	0	0	7.79867e-06	6.93711e-06	0	0	0	0	0	0	0	0	0	0	0	0	0	0	0	0	0	0	0	0	0	0	0	0	0	0	0	0	0	0	0	0	7.78664e-06	0	3.37149e-06	5.05015e-06	0	0	0	0	0	0	1.12678e-05	0	0	0	0	0	0	0	1.07064e-05	0	0	0	0	0	0	0	0	8.01101e-06	0	0	0	0	0	0	0	0	0	0	0	0	0	0	0	0	0	0	0	0	0	0	0	1.25095e-05	0	1.31386e-05	0	8.10551e-06	0	0	0	0	0	0	0	0	0	0	0	0	0	0	0	0	0	0	2.91342e-05	0	0	0	0	0	0	0	0	0	0	0	0	0	0	0	0	0	0	0	0	0	0	1.32445e-05	0	2.37221e-05	0	0	0	0	0	0	0	0	3.30577e-05	0	0	0	0	0	0	0	0	0	0	0	2.47048e-05	0	2.30249e-05	0	0	0	0	0	0	0	0	0	0	0	0	0	0	0	0	0	0	0	0	0	0	0	0	0	0	0	0	0	0	0	0	0	0	0	3.24622e-05	1.62596e-05	0	0	0	0	0	0	0	0	1.76265e-05	9.53473e-06	0	0	0	0	0	1.11122e-05	5.99769e-05	0	0	5.16196e-06	0	0	0	0	0	0	0	0	0	7.45066e-06	0	0	0	0	0	0
d__Bacteria;p__Proteobacteria;c__Gammaproteobacteria;o__Burkholderiales;f__Burkholderiaceae;g__Ramlibacter;s__Ramlibacter lithotrophicus	0	0	0	0	0	0	0	0	0	0	0	0	0	0	0	0	0	0	0	0	0	0	0	0	0	0	0	0	0	0	0	0	0	0	0	0	0	0	0	0	0	0	0	0	0	0	0	0	0	0	0	0	0	0	0	0	0	0	0	0	0	0	0	0	0	0	0	0	0	0	0	0	0	0	0	0	0	0	0	0	0	0	0	0	0	0	0	0	0	0	0	0	0	0	0	0	0	0	0	0	0	0	0	0	0	0	0	0	0	0	0	0	0	0	0	0	0	0	0	0	0	0	0	0	0	0	0	0	0	0	0	0	0	0	0	0	0	0	0	0	0	8.76818e-07	0	0	0	0	0	0	0	0	0	0	0	0	0	0	0	0	0	0	0	0	0	0	0	0	0	0	0	0	0	0	0	0	0	0	0	0	0	0	0	0	0	0	0	0	0	0	0	0	0	0	0	0	0	0	0	0	0	0	0	0	0	0	0	0	0	0	0	0	0	0	0	0	0	0	0	0	0	0	0	0	0	0	0	0	0	0	0	0	0	0	0	0	0	0	0	0	0	0	0	0	0	0	0	0	0	0	0	0	0	0	0	0	0	0	0	0	0	0	0	0	0	0	0	0	0	0	0	0	0	0	0	0	0	0	0	0	0	0	0	0	0	0	0	0	0	0	0	0	0	0	0	0	0	0	0	0	0	0	0	0	0	0	0	0	0	0	0	0	0	0	0	0	0	0	0	0	0	0	0	0	0	0	0	0	0	0	0	0	0	0	0	0	0	0	0	0	0	0	0	0	0	0	0	0	0	0	0	0	0	0	0	0	0	0	0	0	0	0	0	0	0	0	0	0	0	0	0	0	0	0	0	0	0	0	0	0	0	0	0	5.85174e-06	0	0	0	0	0	0	0	0	0	0	0	0	0	0	0	0	0	0	0	0	0	0	0	0	0	0	0	0	0	0	0	0	0	0	0	0	0	0	0	0	0	0	0	0	0	0	0	0	0	0	0	0	0	0	0	0	0	0	0	0	0	0	0	0	0	0	1.52565e-06	7.7052e-06	0	0	0	0	0	0	0	0	0	0	0	0	0	0	0	0	0	0	0
d__Bacteria;p__Proteobacteria;c__Gammaproteobacteria;o__Burkholderiales;f__Burkholderiaceae;g__Ramlibacter;s__Ramlibacter monticola	0	0	0	0	0	0	0	0	0	0	0	0	0	0	0	0	0	0	0	0	0	0	0	0	0	0	0	0	0	0	0	0	0	0	0	0	0	0	0	0	0	0	0	0	0	0	0	0	0	0	0	0	0	0	0	0	0	0	0	0	0	0	0	0	0	0	3.37488e-07	0	0	0	0	7.34259e-07	0	0	0	0	0	0	0	0	0	0	0	0	0	0	0	0	0	0	0	0	0	0	0	0	0	0	0	0	0	0	0	0	0	0	0	0	0	0	0	0	0	0	0	0	0	0	0	0	0	0	0	0	1.85231e-07	0	0	0	0	0	0	0	0	0	0	0	0	0	0	0	0	1.89003e-06	0	0	0	0	0	0	0	0	0	0	0	0	3.98006e-06	0	0	0	0	0	0	0	0	0	0	0	0	0	0	0	0	3.36571e-07	0	0	0	0	0	0	0	3.08995e-07	0	0	0	0	0	0	0	0	0	0	0	0	0	0	0	0	0	0	0	0	0	0	0	0	0	0	0	0	0	0	0	0	0	0	0	0	0	0	0	0	0	0	0	0	0	0	0	0	0	0	0	0	0	0	0	0	0	0	0	0	0	0	0	0	0	0	0	0	0	0	0	0	0	0	0	0	0	0	0	0	0	0	0	0	0	0	0	0	0	0	0	0	0	0	0	6.64801e-07	0	0	0	0	0	0	0	8.11529e-07	0	0	0	0	0	0	0	0	0	0	0	0	0	0	0	0	0	0	0	0	0	0	0	0	0	0	0	0	0	0	0	0	0	0	0	0	0	0	0	0	0	0	0	0	0	0	0	0	0	0	0	0	0	0	0	0	0	0	0	0	0	0	0	0	0	0	0	0	0	0	0	0	0	0	0	0	0	0	0	0	0	0	0	0	0	0	9.56386e-07	0	4.09506e-07	0	0	0	0	0	0	0	0	3.00246e-06	0	0	0	0	0	0	0	0	0	0	0	0	0	0	0	0	0	0	0	0	0	0	0	0	0	0	0	0	0	0	0	0	0	0	0	0	0	0	0	0	0	0	0	0	0	0	0	0	0	1.58496e-06	0	0	0	0	0	0	0	0	0	0	0	0	0	0	0	0	5.00961e-07	4.28067e-06	0	0	0	0	0	0	0	0	0	0	0	0	0	0	0	0	0	0	0
d__Bacteria;p__Proteobacteria;c__Gammaproteobacteria;o__Burkholderiales;f__Burkholderiaceae;g__Ramlibacter;s__Ramlibacter rhizophilus	0	0	0	1.61056e-05	0	0	0	1.62633e-06	1.17449e-06	0	0	2.78955e-06	2.06689e-06	4.32851e-06	0	3.26724e-07	0	0	6.81982e-06	0	0	7.95038e-07	0	0	0	0	0	0	0	0	0	6.02322e-06	2.9787e-06	8.23519e-06	0	0	0	0	0	0	0	0	0	0	0	0	4.89113e-06	2.38528e-06	6.17468e-06	0	4.07534e-06	0	0	0	0	0	0	0	0	0	0	0	3.79101e-06	2.90714e-06	2.87619e-06	2.86381e-06	3.43357e-06	2.7367e-06	2.79165e-06	2.02254e-06	1.77326e-06	1.55752e-06	1.57045e-06	2.1192e-06	3.12126e-06	2.08564e-06	4.05895e-06	1.74215e-06	1.20305e-06	6.06627e-07	1.21661e-06	1.50944e-06	1.77448e-06	1.62479e-06	1.94998e-06	1.08752e-06	3.20725e-06	1.39238e-06	1.11161e-05	1.40922e-06	1.69032e-06	2.25375e-06	4.73721e-06	2.04131e-06	2.6492e-06	3.70869e-06	0	6.0285e-05	0	0	0	2.80484e-06	0	1.65059e-06	0.000155047	3.74866e-06	0	0	0	0	0	0	0	0	0	0	0	0	0	0	0	0	0	0	0.000205199	0	0	0	0	0	1.10122e-06	0.000156057	0	0	0	0	0	0	2.35352e-06	2.61556e-05	0	9.95676e-06	0	0	0	0	0	0	0	0	0	0	0	0	7.45662e-06	0	0	0	0	0	0	9.99622e-06	0	0	0	0	0	0	0	0	0	4.73363e-05	0	0	0	0	0	0	0	4.49588e-05	1.55699e-06	0	0	0	0	0	1.2485e-06	0	0	0	0	0	0	0	4.25403e-06	0	5.01269e-06	0	0	1.47451e-06	3.50461e-06	0	0	0	0	0	0	2.17694e-05	0	0	0	0	0	0	1.25854e-05	0	3.06837e-06	0	0	0	2.7776e-05	0	4.74986e-07	1.36154e-06	9.93498e-07	8.36542e-07	2.37818e-06	0	7.93269e-07	0	0	0	0	0	2.06738e-06	1.38724e-06	0	8.1669e-07	2.00604e-06	2.10199e-06	3.86877e-06	1.75669e-06	1.59619e-06	1.12212e-06	0	0	0	0	0	0	0	0	0	1.02989e-06	0	0	2.85004e-06	0	4.4974e-06	4.5192e-06	0	0	0	0	1.22365e-06	0	1.22368e-06	1.22656e-06	0	1.5261e-06	9.03733e-07	1.83555e-06	0	2.34108e-06	0	1.42457e-06	2.24889e-06	3.95468e-06	0	0	0	0	1.84894e-06	6.24253e-06	1.99844e-06	1.22099e-06	0	6.08109e-07	0	0	0	4.0149e-06	0	0	0	1.51028e-06	1.88716e-06	3.94576e-06	2.29849e-06	0	1.57697e-06	0	1.09309e-06	0	0	0	0	0	0	3.24224e-06	0	0	4.02571e-06	0	0	0	0	0	0	1.42663e-06	2.47043e-06	0	1.12405e-07	0	1.96657e-06	0	1.76578e-06	0	1.88557e-06	0	0	1.23879e-05	0	3.07228e-06	9.80178e-07	2.44078e-06	0	1.4307e-05	1.72989e-06	0	3.45409e-06	0	0	7.0139e-07	0	0	0	2.14967e-06	0	1.06784e-06	3.03355e-05	0	0	2.01435e-06	0	0	0	0	2.33751e-06	7.37321e-07	0	0	2.76535e-06	0	2.53773e-06	0	5.65742e-07	0	1.5336e-06	0	3.36184e-06	0	3.68556e-06	1.26547e-06	0	0	2.85051e-06	0	0	0	8.29762e-07	1.29596e-05	0	0	7.24228e-07	0	1.82294e-06	0	0	0	0	1.1256e-05	0	7.78059e-06	2.94643e-05	4.77335e-05	0	0	1.45446e-05	1.15294e-05	5.31808e-06	3.01968e-06	9.56913e-06	0	0	0	0	0	0	0	3.3818e-06	0	0	0	0	0	0	5.552e-07	0	0	0	1.07487e-05	1.73554e-05	0	0	0	0	0	0	0	0	3.11121e-06	2.3141e-06	1.34664e-07	4.28031e-07	0	0	9.11972e-07	6.2201e-07	0	0	8.91817e-07	6.55828e-07	0	0	0	0	0	2.66192e-05	1.52201e-05	0	1.85759e-06	4.72398e-06	0	0	0	0	0	1.29544e-06	6.56798e-06	0	1.32975e-06	3.74105e-06	0	0	0	2.75035e-06	0	0
d__Bacteria;p__Proteobacteria;c__Gammaproteobacteria;o__Burkholderiales;f__Burkholderiaceae;g__Ramlibacter;s__Ramlibacter soli	0	0	0	0	0	0	0	0	0	0	0	0	0	0	0	0	0	0	0	0	0	0	0	0	0	0	0	0	0	0	0	0	0	0	0	0	0	0	0	0	0	0	0	0	0	0	0	0	0	0	0	0	0	0	0	0	0	0	0	0	0	0	0	0	0	0	0	0	0	0	0	0	0	0	0	0	0	0	0	0	0	0	0	0	0	0	0	0	0	0	0	0	0	0	0	0	0	0	0	0	0	0	0	0	0	0	0	0	0	0	0	0	0	0	0	0	0	0	0	0	0	0	0	0	0	0	0	0	0	0	0	0	0	0	0	0	0	0	0	0	0	0	0	0	0	0	0	0	0	0	0	0	0	0	0	0	0	0	0	0	0	0	0	0	0	0	0	0	0	0	0	0	0	0	0	0	0	0	0	0	0	0	0	0	0	0	0	0	0	0	0	0	0	0	0	0	0	0	0	0	0	0	0	0	0	0	0	0	0	0	0	0	0	0	0	0	0	0	0	0	0	0	0	0	0	0	0	0	0	0	0	0	0	0	0	0	0	0	0	0	0	0	0	0	0	0	0	0	0	0	0	0	0	0	0	0	0	0	0	0	0	0	0	0	0	0	0	0	0	0	0	0	0	0	0	0	0	0	0	0	0	0	0	0	0	0	0	0	0	0	0	0	0	0	0	0	0	0	0	0	0	0	0	0	0	0	0	0	0	0	0	0	0	0	0	0	0	0	0	0	0	0	0	0	0	0	0	0	0	0	0	0	0	0	0	0	0	0	0	0	0	0	0	0	0	0	0	0	0	0	0	0	0	0	0	0	0	0	0	0	0	0	0	0	0	0	0	0	0	0	0	0	0	0	0	0	0	0	0	0	0	0	0	0	0	0	0	0	0	0	0	0	0	0	0	0	0	0	0	0	0	0	0	0	0	0	0	0	0	0	0	0	0	0	0	0	0	0	0	0	0	0	0	0	0	0	0	0	0	0	0	0	0	0	0	0	0	0	0	0	0	0	0	0	0	0	0	0	0	1.85496e-05	0	0	0	0	0	0	0	0	0	0	0	0	0	0	0	0	0	0	0
d__Bacteria;p__Proteobacteria;c__Gammaproteobacteria;o__Burkholderiales;f__Burkholderiaceae;g__Ramlibacter;s__Ramlibacter sp000426125	0	0	0	0	0	0	0	0	0	0	0	0	0	0	0	0	0	0	0	0	0	0	0	0	0	0	0	0	0	0	0	0	0	0	0	0	0	0	0	0	0	0	0	0	0	0	0	0	0	0	0	0	0	0	0	0	0	0	0	0	0	0	0	0	0	0	9.19435e-05	0	0	0	0	0	0	0	0	0	0	0	0	0	0	0	0	0	0	0	0	0	0	0	0	0	0	0	0	0	0	0	0	0	0	0	0	0	0	0	0	0	0	0	0	0	0	0	0	0	0	0	0	0	0	0	0	0	0	0	0	0	0	0	0	0	0	0	0	0	0	0	0	0	0	0.000137466	0	0	0	0	0	0	0	0	0	0	0	0	0.000354657	0	0	0	0	0	0	0	0	0	0	0	0	0	0	0	0	0	0	0	0	0	0	0	0	0	0	0	0	0	0	0	0	0	0	0	0	0	0	0	0	0	0	0	0	0	0	0	0	0	0	0	0	0	0	0	0	0	0	0	0	0	0	0	0	0	0	0	0	0	0	0	0	0	0	0	0	0	0	0	0	0	0	0	0	0	0	0	0	0	0	0	0	0	0	0	0	0	0	0	0	0	0	0	0	0	0	0	0	0	0	0	0	0	0	0	0	0	0	0	0	0	0	0	0	0	0	0	0	0	0	0	0	0	0	0	0	0	0	0	0	0	0	0	0	0	0	0	0	0	0	0	0	0	0	0	0	0	0	0	0	0	0	0	0	0	0	0	0	0	0	0	0	0	0	0	0	0	0	0	0	0	0	0	0	0	0	0	0	0	0	0	0	0	0	0	0	0	0	0	0	0	0	0	0	0	0	0	0	0	0	0	0	0	0	0	0	0	0	0	0	0	0	0	0	0	0	1.61153e-05	0	0	0	0	0	0	0	0	0	0	0	0	0	0	0	0	0	0	0	0	0	0	0	0	0	0	0	0	0	0	0	0	0	0	0	0	0	0	0	0	0	0	0	0	0	0	0	0	0	6.63333e-06	0	0	0	0	0	0	0	0	0	0	0	0	0	0	0	0	0.000101854	9.10355e-05	0	0	0	0	0	0	0	0	0	0	0	0	0	0	0	0	0	0	0
d__Bacteria;p__Proteobacteria;c__Gammaproteobacteria;o__Burkholderiales;f__Burkholderiaceae;g__Ramlibacter;s__Ramlibacter sp001424545	0	0	0	3.21528e-07	0	0	0	0	3.55905e-07	0	0	0	1.9291e-07	0	0	0	0	0	0	0	0	0	0	0	0	0	0	0	0	0	0	1.5058e-07	4.25528e-07	5.08916e-07	0	0	0	0	0	0	0	0	0	0	0	0	1.95645e-07	0	0	0	0	0	0	0	0	0	0	0	0	0	0	0	0	2.67324e-07	2.23704e-07	0	3.08141e-07	2.21148e-07	7.61359e-08	3.06446e-08	3.6122e-07	2.44753e-07	4.24445e-07	3.08247e-07	8.56817e-07	1.6358e-07	6.28851e-07	5.67211e-07	2.47686e-07	0	3.31804e-07	3.41761e-07	3.41246e-07	0	9.06967e-08	1.9773e-07	0	2.4864e-07	9.75095e-07	1.63863e-07	0	1.85239e-07	0	2.30007e-07	5.75914e-08	2.35473e-07	0	0	0	0	0	0	0	9.66197e-07	2.11925e-07	0	0	0	0	0	0	0	0	0	0	0	0	0	0	0	0	0	0	0	2.77847e-07	0	0	0	0	0	3.00332e-07	1.70768e-07	0	0	0	0	0	0	4.1756e-07	0	0	7.01455e-07	0	0	0	0	0	0	0	0	0	0	0	0	5.51454e-07	0	0	0	0	0	0	2.37377e-07	0	0	0	0	0	0	0	0	0	1.92326e-07	0	0	0	0	0	0	0	2.64853e-07	0	0	0	0	0	0	0	0	0	0	0	0	0	0	5.24048e-07	0	1.46713e-07	0	0	0	0	0	0	0	0	0	0	0	0	0	0	0	0	0	0	0	0	0	0	0	0	0	0	1.62088e-07	3.03569e-07	3.58518e-07	0	0	0	0	0	0	0	0	0	0	0	2.89793e-07	1.6488e-07	3.96026e-07	2.66812e-07	2.15734e-07	0	7.01327e-08	0	0	0	0	0	0	0	0	0	0	0	0	0	0	3.87707e-07	1.36946e-07	0	0	0	0	0	0	0	2.04426e-07	0	1.79541e-07	0	6.11849e-07	0	3.56252e-07	0	1.18714e-07	6.31269e-07	0	0	0	0	0	1.59392e-07	5.61828e-07	5.62941e-08	0	0	8.2924e-08	0	0	0	1.487e-07	0	0	0	3.51228e-08	7.38455e-07	2.72121e-07	2.66492e-07	0	4.10012e-07	0	0	0	0	0	0	0	0	2.11451e-07	0	0	6.49308e-08	0	0	0	0	0	0	0	0	0	0	0	4.91641e-07	0	2.09499e-07	0	2.20392e-07	0	0	0	0	3.33944e-07	3.63029e-08	0	0	4.66786e-08	3.81163e-07	0	1.42437e-07	0	0	1.40278e-07	0	0	0	2.62155e-07	0	0	0	0	0	0	0	0	0	0	0	0	0	0	0	0	0	0	0	0	0	0	2.89814e-07	0	4.68007e-07	0	0	0	0	0	0	0	2.64015e-07	2.75737e-07	0	0	0	0	0	0	0	0	0	0	0	4.25944e-07	0	1.51355e-07	0	0	1.65593e-07	5.09802e-07	5.12111e-07	0	0	0	0	0	0	0	0	0	0	0	0	0	0	0	0	0	0	0	0	0	1.5427e-07	0	0	0	0	0	0	0	0	7.04425e-07	4.87178e-07	0	1.3376e-07	0	0	0	4.04306e-07	0	0	3.40989e-07	7.56724e-08	0	0	0	0	0	4.09877e-07	2.61596e-06	0	0	3.75416e-07	0	0	0	0	0	1.77805e-07	0	0	0	1.57187e-07	0	0	0	0	0	0
d__Bacteria;p__Proteobacteria;c__Gammaproteobacteria;o__Burkholderiales;f__Burkholderiaceae;g__Ramlibacter;s__Ramlibacter sp004144865	0	0	0	0	0	0	0	0	0	0	0	0	0	0	0	0	0	0	0	0	0	0	0	0	0	0	0	0	0	0	0	0	0	0	0	0	0	0	0	0	0	0	0	0	0	0	0	0	0	0	0	0	0	0	0	0	0	0	0	0	0	0	0	0	0	0	5.72262e-07	0	0	0	0	0	0	0	0	0	0	0	0	0	0	0	0	0	0	0	0	0	0	0	0	0	0	0	0	0	0	0	0	0	0	0	0	0	0	0	0	0	0	0	0	0	0	0	0	0	0	0	0	0	0	0	0	0	0	0	0	0	0	0	0	0	0	0	0	0	0	0	0	0	0	6.43e-07	0	0	0	0	0	0	0	0	0	0	0	0	4.31573e-07	0	0	0	0	0	0	0	0	0	0	0	0	0	0	0	0	0	0	0	0	0	0	0	0	0	0	0	0	0	0	0	0	0	0	0	0	0	0	0	0	0	0	0	0	0	0	0	0	0	0	0	0	0	0	0	0	0	0	0	0	0	0	0	0	0	0	0	0	0	0	0	0	0	0	0	0	0	0	0	0	0	0	0	0	0	0	0	0	0	0	0	0	0	0	0	0	0	0	0	0	0	0	0	0	0	0	0	0	0	0	0	0	0	0	0	0	0	0	0	0	4.74858e-07	0	0	0	0	0	0	0	0	0	0	0	0	0	0	0	0	0	0	0	0	0	0	0	0	0	0	0	0	0	0	0	0	0	0	0	0	0	0	0	0	0	0	0	0	0	0	0	0	0	0	0	0	0	0	0	0	0	0	0	0	0	0	0	0	0	0	0	0	0	0	0	0	0	0	0	0	0	0	0	0	0	0	0	0	0	0	0	0	0	0	0	0	0	0	8.11479e-07	0	0	0	0	0	0	0	0	0	0	1.43996e-06	0	0	0	0	0	0	0	0	0	0	0	0	0	0	0	0	0	0	0	0	0	0	0	0	0	0	0	0	0	0	0	0	0	0	0	0	0	0	0	0	0	0	0	0	0	0	0	0	0	3.34602e-06	0	0	0	0	0	0	0	0	0	0	0	0	0	0	0	0	4.55419e-07	2.80621e-06	0	0	0	0	0	0	0	0	0	0	0	0	0	0	0	0	0	0	0
d__Bacteria;p__Proteobacteria;c__Gammaproteobacteria;o__Burkholderiales;f__Burkholderiaceae;g__Ramlibacter;s__Ramlibacter sp004681975	0	0	0	4.09217e-07	0	0	0	0	0	0	0	0	2.20468e-07	0	0	0	0	0	0	0	0	0	0	0	0	0	0	0	0	0	0	0	6.96319e-07	1.34169e-06	0	0	0	0	0	0	0	0	0	0	0	0	7.17366e-07	0	0	0	0	0	0	0	0	0	0	0	0	0	0	0	0	1.13612e-06	8.30899e-07	0	7.3367e-07	6.63443e-07	8.62873e-07	0	1.01798e-06	8.4551e-07	1.10356e-06	1.46417e-06	3.30487e-06	6.54319e-07	3.14425e-06	1.86369e-06	1.06151e-06	0	0	6.83521e-07	1.43323e-06	0	0	2.96595e-07	0	6.46464e-07	1.21887e-06	0	0	0	0	7.76274e-07	0	8.53588e-07	0	0	0	0	0	0	0	1.97265e-06	2.28227e-07	0	0	0	0	0	0	0	0	0	0	0	0	0	0	0	0	0	0	0	6.66833e-07	0	0	0	0	0	0	0	0	0	0	0	0	0	5.694e-07	0	0	9.74243e-07	0	0	0	0	0	0	0	0	0	0	0	0	1.96605e-06	0	0	0	0	0	0	0	0	0	0	0	0	0	0	0	0	9.13549e-07	0	0	0	0	0	0	0	3.08995e-07	0	0	0	0	0	0	0	0	0	0	0	0	0	0	0	0	0	0	0	0	0	0	0	0	0	0	0	0	0	0	0	0	0	0	0	0	0	0	0	0	0	0	0	3.8901e-07	8.83109e-07	9.56048e-07	0	0	0	0	0	0	0	0	0	0	0	0	7.1448e-07	8.83443e-07	1.0339e-06	4.31468e-07	0	0	0	0	0	0	0	0	0	0	0	0	0	0	0	0	0	0	0	0	0	0	0	0	0	0	0	5.38624e-07	0	5.68146e-07	0	2.13751e-06	0	9.49715e-07	5.5236e-07	0	0	0	0	0	7.01324e-07	8.73954e-07	0	0	0	3.04055e-07	0	0	0	5.3532e-07	0	0	0	0	0	0	0	0	5.99249e-07	0	0	0	0	0	0	0	0	0	0	0	5.84378e-07	0	0	0	0	0	0	0	0	0	0	0	9.83283e-07	0	7.7814e-07	0	4.65271e-07	0	0	0	0	0	0	0	0	0	0	0	0	0	0	0	0	0	0	2.79632e-07	0	0	0	0	0	0	0	0	0	0	0	0	0	0	0	0	0	0	0	0	0	0	1.2462e-06	0	3.80256e-07	0	0	0	0	0	0	0	0	3.00246e-06	0	0	0	0	0	0	0	0	0	0	0	3.69152e-07	0	1.89194e-07	0	0	0	0	0	0	0	0	0	0	0	0	0	0	0	0	0	0	0	0	0	0	0	0	0	0	0	0	0	0	0	0	0	0	0	4.63746e-06	1.40064e-06	0	0	0	0	0	0	0	0	2.62299e-07	4.54035e-07	0	0	0	0	0	1.11578e-06	4.28067e-06	0	0	1.06368e-06	0	0	0	0	0	9.90629e-07	0	0	0	5.9731e-07	0	0	0	0	0	0
d__Bacteria;p__Proteobacteria;c__Gammaproteobacteria;o__Burkholderiales;f__Burkholderiaceae;g__Ramlibacter;s__Ramlibacter sp012927085	0	0	0	0	0	0	0	0	0	0	0	0	0	0	0	0	0	0	0	0	0	0	0	0	0	0	0	0	0	0	0	0	0	0	0	0	0	0	0	0	0	0	0	0	0	0	0	0	0	0	0	0	0	0	0	0	0	0	0	0	0	0	0	0	0	0	1.85912e-05	0	0	0	0	0	0	0	0	0	0	0	0	0	0	0	0	0	0	0	0	0	0	0	0	0	0	0	0	0	0	0	0	0	0	0	0	0	0	0	0	0	0	0	0	0	0	0	0	0	0	0	0	0	0	0	0	0	0	0	0	0	0	0	0	0	0	0	0	0	0	0	0	0	0	2.94611e-05	0	0	0	0	0	0	0	0	0	0	0	0	2.00921e-05	0	0	0	0	0	0	0	0	0	0	0	0	0	0	0	0	0	0	0	0	0	0	0	0	0	0	0	0	0	0	0	0	0	0	0	0	0	0	0	0	0	0	0	0	0	0	0	0	0	0	0	0	0	0	0	0	0	0	0	0	0	0	0	0	0	0	0	0	0	0	0	0	0	0	0	0	0	0	0	0	0	0	0	0	0	0	0	0	0	0	0	0	0	0	0	0	0	0	0	0	0	0	0	0	0	0	0	0	0	0	0	0	0	0	0	0	0	0	0	0	0	0	0	0	0	0	0	0	0	0	0	0	0	0	0	0	0	0	0	0	0	0	0	0	0	0	0	0	0	0	0	0	0	0	0	0	0	0	0	0	0	0	0	0	0	0	0	0	0	0	0	0	0	0	0	0	0	0	0	0	0	0	0	0	0	0	0	0	0	0	0	0	0	0	0	0	0	0	0	0	0	0	0	0	0	0	0	0	0	0	0	0	0	0	0	0	0	0	0	0	0	0	0	0	0	0	0.000116667	0	0	0	0	0	0	0	0	0	0	0	0	0	0	0	0	0	0	0	0	0	0	0	0	0	0	0	0	0	0	0	0	0	0	0	0	0	0	0	0	0	0	0	0	0	0	0	0	0	2.39504e-05	0	0	0	0	0	0	0	0	0	0	0	0	0	0	0	0	1.32071e-05	4.54226e-05	0	0	0	0	0	0	0	0	0	0	0	0	0	0	0	0	0	0	0
d__Bacteria;p__Proteobacteria;c__Gammaproteobacteria;o__Burkholderiales;f__Burkholderiaceae;g__Ramlibacter;s__Ramlibacter sp013087525	0	0	6.04848e-07	1.46149e-07	0	0	3.41041e-07	3.17333e-07	5.69449e-07	0	0	1.13161e-06	4.13378e-07	8.4079e-07	0	6.89752e-07	2.40775e-07	1.36523e-06	2.90205e-07	4.86933e-07	0	2.8211e-07	9.18856e-07	2.6865e-07	0	0	2.90387e-07	3.8955e-07	0	0	2.05635e-07	4.51741e-07	9.6711e-07	6.93977e-07	8.53927e-08	1.80537e-07	4.23885e-07	1.88383e-07	1.93686e-07	0	0	4.29899e-07	3.94088e-07	4.18463e-07	0	0	5.54329e-07	7.28836e-07	4.95295e-07	4.64122e-07	6.92039e-07	2.53187e-07	1.37994e-07	0	0	0	5.07639e-07	1.08761e-07	3.42463e-07	1.87118e-06	0	0	2.31512e-07	6.68309e-07	4.47407e-07	5.09994e-07	3.66835e-07	4.69939e-07	3.55301e-07	5.82247e-07	6.23926e-07	5.78507e-07	9.33779e-07	5.39433e-07	1.46883e-06	8.58793e-07	1.0862e-06	9.31846e-07	7.78442e-07	4.28207e-07	8.8481e-07	7.97441e-07	8.1899e-07	5.02912e-07	5.89529e-07	5.93191e-07	3.67497e-07	6.46464e-07	3.90038e-07	5.57135e-07	4.08949e-07	2.46986e-07	5.1213e-07	4.60014e-07	3.45548e-07	4.12077e-07	0	3.48756e-07	0	3.71659e-07	0	4.67473e-07	0	2.81808e-07	2.77132e-07	9.4703e-07	1.27918e-06	3.38918e-07	0	2.13238e-07	6.53893e-08	0	5.57156e-07	0	0	0	0	0	0	0	0	5.75449e-07	0	0	5.9274e-07	3.94925e-07	0	0	1.06907e-07	0	2.00221e-07	4.14721e-07	0	0	1.37923e-06	0	0	0	7.592e-07	5.3078e-07	0	1.09115e-06	0	0	0	0	0	0	0	4.71935e-07	7.42023e-07	8.09223e-07	0	6.6111e-06	1.70231e-06	6.80931e-07	0	0	0	5.17189e-07	0	1.00226e-06	3.26647e-07	0	0	0	1.76039e-07	0	0	0	0	5.28897e-07	4.73664e-07	0	1.12152e-06	0	0	0	0	8.1663e-07	6.83559e-07	0	0	0	2.95126e-07	0	3.74549e-07	0	0	0	0	0	0	1.89994e-07	6.16527e-07	0	1.71165e-07	9.97821e-07	4.5771e-08	2.26848e-07	6.63035e-07	0	1.16375e-07	2.727e-07	1.96468e-07	0	0	5.50428e-07	0	0	0	2.34156e-07	0	0	4.79796e-07	7.35162e-08	4.62357e-07	3.40972e-07	0	0	1.46465e-06	0	2.07806e-07	3.24175e-07	3.8636e-07	3.58518e-07	4.57342e-07	0	2.64423e-07	4.99013e-07	3.128e-07	1.60239e-07	9.23756e-07	0	6.89125e-07	2.71417e-07	0	5.26897e-07	5.496e-07	3.96026e-07	5.33624e-07	3.3901e-07	3.81699e-07	8.76659e-07	0	6.39731e-07	8.42088e-06	3.31238e-06	0	1.57688e-06	0	6.32732e-07	1.66765e-07	3.02908e-07	0	1.53164e-07	7.73582e-07	0	6.2033e-07	1.06133e-06	1.19629e-07	0	0	0	4.75864e-07	2.69313e-07	1.5296e-07	4.49737e-07	3.14121e-07	3.29159e-07	3.92927e-07	6.11849e-07	7.46773e-08	6.6161e-07	3.52275e-06	9.0223e-07	7.49632e-07	5.83477e-07	4.12259e-07	0	0	1.01598e-06	5.10054e-07	1.56063e-06	4.22206e-07	3.52729e-07	7.12117e-08	1.38207e-07	0	0	0	4.1636e-07	0	0	9.28577e-08	4.56596e-07	9.43581e-07	4.76212e-07	2.99804e-07	2.88735e-07	5.3617e-07	5.36051e-07	5.46545e-07	0	2.44385e-06	1.33782e-07	0	4.96748e-07	0	5.63868e-07	0	2.86525e-07	7.14239e-07	0	7.21112e-07	3.87855e-07	2.88147e-07	0	0	2.16156e-07	2.40181e-07	0	2.62278e-07	0	1.91194e-07	0	6.58426e-07	1.82773e-07	3.67319e-07	1.13456e-07	0	8.44112e-07	5.27469e-06	4.34127e-07	2.5412e-07	2.30885e-07	3.48133e-07	3.96768e-07	1.11417e-06	1.10562e-07	6.76574e-07	2.85278e-07	0	2.525e-07	4.49859e-07	0	3.14642e-06	4.7188e-07	0	9.22226e-07	3.51623e-07	0	0	1.63326e-07	0	1.70639e-07	1.54949e-07	0	6.71698e-07	1.77974e-07	0	0	4.08518e-07	0	5.90978e-07	0	1.13148e-07	0	2.23651e-07	3.30934e-07	4.63702e-07	6.39876e-07	6.1426e-07	2.85176e-07	2.1034e-06	3.72856e-06	6.93366e-07	0	5.61365e-07	0	1.88582e-07	1.16422e-06	0	6.55434e-07	7.55716e-07	0	2.39074e-07	1.32124e-06	0	0	0	1.13063e-06	2.11484e-06	7.38304e-07	3.82653e-07	1.00273e-06	0	0	1.07636e-06	1.0196e-06	1.02422e-06	2.93951e-07	9.40786e-07	0	4.02931e-07	8.01522e-07	0	0	1.75356e-07	0	9.75519e-07	4.60289e-07	2.43834e-06	1.22223e-06	0	0	4.49319e-07	5.84421e-07	7.24464e-07	0	6.88756e-07	5.4028e-07	4.6281e-07	8.93455e-07	2.08154e-06	1.35865e-06	0	0	0	7.1688e-07	1.85509e-07	1.81976e-06	1.58333e-06	9.69584e-07	8.29311e-07	0	6.16561e-07	1.88909e-06	3.11005e-07	7.48159e-07	0	2.12462e-06	5.34752e-06	1.8913e-06	1.9814e-07	0	0	0	1.52565e-06	4.47092e-06	2.49537e-07	1.73375e-07	3.75416e-07	4.43936e-07	8.48895e-07	0	0	1.69263e-07	4.57213e-07	2.95559e-07	5.33189e-07	3.32438e-07	4.71561e-07	0	0	0	8.01071e-07	0	0
d__Bacteria;p__Proteobacteria;c__Gammaproteobacteria;o__Burkholderiales;f__Burkholderiaceae;g__Ramlibacter;s__Ramlibacter sp013127575	0	0	0	0	0	0	0	0	0	0	0	0	0	0	0	0	0	0	0	0	0	0	0	0	0	0	0	0	0	0	0	0	0	0	0	0	0	0	0	0	0	0	0	0	0	0	0	0	0	0	0	0	0	0	0	0	0	0	0	0	0	0	0	0	0	0	1.32061e-06	0	1.97953e-06	0	0	2.26953e-06	0	0	0	0	0	0	0	0	0	0	0	0	0	0	0	0	2.24272e-06	0	0	0	0	0	0	1.17736e-06	0	0	0	0	0	0	0	0	0	0	0	0	0	0	0	0	0	0	0	0	0	0	0	0	0	0	0	0	1.08175e-05	0	0	0	0	0	0	0	0	0	0	0	0	0	0	0	0	2.60902e-05	0	0	0	0	0	0	0	0	0	0	0	0	3.48375e-05	0	0	0	0	0	0	0	0	0	0	0	0	0	0	0	0	8.94316e-06	0	0	0	0	0	0	0	1.09914e-05	0	0	0	0	0	0	0	0	0	0	0	0	0	0	0	0	0	0	0	0	0	0	0	0	0	0	0	0	0	0	0	0	0	0	0	0	0	0	0	0	0	0	0	0	0	0	0	0	0	0	0	0	0	0	0	0	0	0	0	0	0	0	0	0	0	0	0	0	0	0	0	0	0	0	0	0	0	0	0	0	0	0	0	0	0	0	0	0	0	0	0	0	0	2.64644e-06	0	7.36029e-07	6.31269e-07	0	0	0	0	0	0	1.46699e-06	0	0	0	0	0	0	0	4.461e-06	0	0	0	0	0	0	0	0	0	0	0	0	0	0	0	0	0	0	0	0	0	0	0	0	0	0	0	0	0	0	0	0	4.37014e-07	0	0	0	0	0	0	0	0	0	0	0	0	0	0	0	0	0	0	0	0	0	0	0	0	0	0	0	0	0	0	0	0	0	0	0	0	0	0	0	0	0	0	0	0	0	1.18824e-06	0	2.51554e-06	0	0	0	0	0	0	0	0	2.48163e-06	0	0	0	0	0	0	0	0	0	0	0	0	0	0.000105911	0	0	0	0	0	0	0	0	0	0	0	0	0	0	0	0	0	0	0	0	0	0	0	0	0	0	0	0	0	0	0	0	0	0	0	1.87847e-06	1.03525e-06	0	0	0	0	0	0	0	0	0	0	0	0	0	0	0	9.10838e-07	3.90016e-06	0	0	0	0	0	0	0	0	0	0	0	0	0	0	0	0	0	0	0
d__Bacteria;p__Proteobacteria;c__Gammaproteobacteria;o__Burkholderiales;f__Burkholderiaceae;g__Ramlibacter;s__Ramlibacter sp013697775	0	0	0	0	0	0	0	0	0	0	0	0	0	0	0	0	0	0	0	0	0	0	0	0	0	0	0	0	0	0	0	0	0	0	0	0	0	0	0	0	0	0	0	0	0	0	0	0	0	0	0	0	0	0	0	0	0	0	0	0	0	0	0	0	0	0	3.81508e-07	0	0	0	0	0	0	0	0	0	0	0	0	0	0	0	0	0	0	0	0	0	0	0	0	0	0	0	0	0	0	0	0	0	0	0	0	0	0	0	0	0	0	0	0	0	0	0	0	0	0	0	0	0	0	0	0	0	0	0	0	0	0	0	0	0	0	0	0	0	0	0	0	0	0	1.63673e-06	0	0	0	0	0	0	0	0	0	0	0	0	1.24677e-06	0	0	0	0	0	0	0	0	0	0	0	0	0	0	0	0	0	0	0	0	0	0	0	0	0	0	0	0	0	0	0	0	0	0	0	0	0	0	0	0	0	0	0	0	0	0	0	0	0	0	0	0	0	0	0	0	0	0	0	0	0	0	0	0	0	0	0	0	0	0	0	0	0	0	0	0	0	0	0	0	0	0	0	0	0	0	0	0	0	0	0	0	0	0	0	0	0	0	0	0	0	0	0	0	0	0	0	0	0	0	0	0	0	0	0	0	0	0	0	0	0	0	0	0	0	0	0	0	0	0	0	0	0	0	0	0	0	0	0	0	0	0	0	0	0	0	0	0	0	0	0	0	0	0	0	0	0	0	0	0	0	0	0	0	0	0	0	0	0	0	0	0	0	0	0	0	0	0	0	0	0	0	0	0	0	0	0	0	0	0	0	0	0	0	0	0	0	0	0	0	0	0	0	0	0	0	0	0	0	0	0	0	0	0	0	0	0	0	0	0	0	0	0	0	0	0	3.5233e-06	0	0	0	0	0	0	0	0	0	0	0	0	0	0	0	0	0	0	0	0	0	0	0	0	0	0	0	0	0	0	0	0	0	0	0	0	0	0	0	0	0	0	0	0	0	0	0	0	0	0	0	0	0	0	0	0	0	0	0	0	0	0	0	0	0	0	6.60357e-07	5.37461e-06	0	0	0	0	0	0	0	0	0	0	0	0	0	0	0	0	0	0	0
d__Bacteria;p__Proteobacteria;c__Gammaproteobacteria;o__Burkholderiales;f__Burkholderiaceae;g__Ramlibacter;s__Ramlibacter sp013778345	0	0	0	1.46149e-07	0	0	0	0	0	0	0	0	0	0	0	0	0	0	0	0	0	0	0	0	0	0	0	0	0	0	0	0	0	0	0	0	0	0	0	0	0	0	0	0	0	0	0	0	0	0	0	0	0	0	0	0	0	0	0	0	0	0	0	0	0	0	2.61186e-06	0	0	0	0	5.20656e-06	0	1.13666e-05	1.72587e-05	0	0	0	0	0	0	4.92705e-06	0	0	0	0	0	0	3.85163e-06	0	0	0	0	0	0	0	0	0	0	0	0	0	0	5.23357e-07	0	0	0	0	0	0	0	0	0	0	0	0	0	0	0	0	0	0	0	0	1.48185e-07	0	0	0	0	0	0	0	0	0	0	0	0	0	0	0	0	5.2804e-06	0	0	0	0	0	0	0	0	0	0	0	0	3.91293e-05	0	0	0	0	0	0	0	0	0	0	0	0	0	0	0	0	5.52937e-07	0	0	0	0	0	0	0	2.42782e-07	0	0	0	0	0	0	0	0	0	0	0	0	0	0	0	0	0	0	0	0	0	0	0	0	0	0	0	0	0	0	0	0	0	0	0	0	0	0	0	0	0	0	0	0	0	0	0	0	0	0	0	0	0	0	0	0	0	0	0	0	0	0	0	0	0	0	0	0	0	0	0	0	0	0	0	0	0	0	0	0	0	0	0	0	0	0	0	0	0	0	0	0	0	1.83215e-06	0	1.18714e-07	0	0	0	0	0	0	0	9.36379e-08	0	0	0	0	0	0	0	3.80077e-05	0	0	0	0	0	0	0	0	0	0	0	0	0	0	0	0	0	0	0	0	0	0	0	0	0	0	0	0	0	0	0	0	3.27761e-07	0	0	0	0	0	0	0	0	0	0	0	0	0	0	0	0	0	0	0	0	0	0	5.24311e-08	0	0	0	0	0	0	0	0	0	0	0	0	0	0	0	0	0	0	0	0	0	0	3.18795e-07	0	3.4808e-06	0	0	0	0	0	0	0	0	2.75737e-07	0	0	0	0	0	0	0	0	0	0	0	0	0	0	0	0	0	0	0	0	0	0	0	0	0	0	0	0	0	0	0	0	0	0	0	0	0	0	0	0	0	0	0	0	0	0	0	0	0	8.21829e-07	8.52562e-07	0	0	0	0	0	0	0	0	0	0	0	0	0	0	0	2.73251e-07	1.6647e-06	0	0	0	0	0	0	0	0	0	0	0	0	0	0	0	0	0	0	0
d__Bacteria;p__Proteobacteria;c__Gammaproteobacteria;o__Burkholderiales;f__Burkholderiaceae;g__Ramlibacter;s__Ramlibacter sp014297465	0	0	0	6.13825e-07	0	0	0	0	0	0	0	0	0	0	0	0	0	0	0	0	0	0	0	0	0	0	0	0	0	0	0	0	0	0	0	0	0	0	0	0	0	0	0	0	0	0	0	0	0	0	0	0	0	0	0	0	0	0	0	0	0	0	0	0	0	0	4.98895e-07	0	6.34465e-07	0	0	6.45258e-07	0	1.07887e-06	0	0	0	8.50816e-07	0	0	0	0	0	0	0	0	0	0	7.80076e-07	0	0	0	0	0	0	0	0	0	0	0	0	0	0	0	0	0	0	0	0	0	0	0	0	0	0	0	0	0	0	0	0	0	0	0	6.66833e-07	0	0	0	0	0	0	0	0	0	0	0	0	0	0	0	0	3.50727e-07	0	0	0	0	0	0	0	0	0	0	0	0	1.03098e-06	0	0	0	0	0	0	0	0	0	0	0	0	0	0	0	0	6.2506e-07	0	0	0	0	0	0	0	7.28345e-07	0	0	0	0	0	0	0	0	0	0	0	0	0	0	0	0	0	0	0	0	0	0	0	0	0	0	0	0	0	0	0	0	0	0	0	0	0	0	0	0	0	0	0	0	0	0	0	0	0	0	0	0	0	0	0	0	0	0	0	8.83443e-07	0	0	0	0	0	0	0	0	0	0	0	0	0	0	0	0	0	0	0	0	0	0	0	0	0	0	0	0	0	0	0	0	0	1.4759e-06	0	5.93572e-07	2.36726e-07	0	0	0	0	0	0	7.80316e-07	0	0	0	0	0	0	0	1.487e-07	0	0	0	0	0	0	0	0	0	0	0	0	0	0	0	0	0	0	0	0	0	0	0	0	0	0	0	0	0	0	0	0	4.09701e-07	0	0	0	0	0	0	0	0	0	0	0	0	0	0	0	0	0	0	0	0	0	0	0	0	0	0	0	0	0	0	0	0	0	0	0	0	0	0	0	0	0	0	0	0	0	7.53516e-07	0	5.55759e-07	0	0	0	0	0	0	0	0	9.80397e-07	0	0	0	0	0	0	0	0	0	0	0	0	0	3.78387e-07	0	0	0	0	0	0	0	0	0	0	0	0	0	0	0	0	0	0	0	0	0	0	0	0	0	0	0	0	0	0	0	0	0	0	0	1.05664e-06	1.46154e-06	0	0	0	0	0	0	0	0	0	0	0	0	0	0	0	5.92045e-07	4.18554e-06	0	0	0	0	0	0	0	0	0	0	0	0	0	0	0	0	0	0	0
d__Bacteria;p__Proteobacteria;c__Gammaproteobacteria;o__Burkholderiales;f__Burkholderiaceae;g__Ramlibacter;s__Ramlibacter sp014874145	0	0	0	5.84596e-08	0	0	0	0	0	0	0	0	0	0	0	0	0	0	0	0	0	0	0	0	0	0	0	0	0	0	0	0	0	0	0	0	0	0	0	0	0	0	0	0	0	0	1.3043e-07	0	0	0	0	0	0	0	0	0	0	0	0	0	0	0	0	4.67816e-07	6.39153e-08	0	2.49448e-07	3.59365e-07	8.12116e-07	0	3.94058e-07	4.45005e-07	7.21557e-07	1.34858e-06	4.8349e-06	1.88117e-06	2.80125e-06	1.82318e-06	1.3092e-06	0	0	3.98721e-07	0	0	0	8.56831e-07	0	5.71872e-07	1.0726e-06	0	0	0	0	0	0	2.06039e-07	0	0	0	0	0	0	0	3.62324e-07	0	0	0	0	0	0	0	0	0	0	0	0	0	0	0	0	0	0	0	0	9.63203e-07	0	0	0	0	0	0	0	0	0	0	0	0	0	7.592e-08	0	0	8.76818e-07	0	0	0	0	0	0	0	0	0	0	0	0	2.4216e-06	0	0	0	0	0	0	0	0	0	0	0	0	0	0	0	0	1.77902e-06	0	0	0	0	0	0	0	1.08148e-06	0	0	0	0	0	0	0	0	0	0	0	0	0	0	0	0	0	0	0	0	0	0	0	0	0	0	0	0	0	0	0	0	0	0	0	0	0	0	0	0	0	0	0	0	0	0	0	0	0	0	0	0	0	0	0	0	0	0	0	1.52318e-07	3.33515e-07	0	0	0	0	0	0	0	0	0	0	0	0	0	0	0	0	0	0	0	0	0	0	0	0	0	0	0	0	0	0	0	0	1.52679e-06	0	2.13686e-07	7.10177e-07	0	0	0	0	0	0	2.49701e-07	0	0	0	0	0	0	0	1.51674e-06	0	0	0	0	0	0	0	0	0	0	0	0	0	0	0	0	0	0	0	0	0	0	0	0	0	0	0	0	0	0	0	0	1.06522e-06	0	0	0	7.34639e-08	0	0	0	0	0	0	0	0	0	0	0	0	0	0	0	0	0	0	2.09724e-07	0	0	0	0	0	0	0	0	0	0	0	0	0	0	0	0	0	0	0	0	0	0	4.34721e-07	0	1.75503e-07	0	0	0	0	0	0	0	0	6.12748e-07	0	0	0	0	0	0	0	0	0	0	0	1.70378e-07	0	1.89194e-07	0	0	0	0	0	0	0	0	0	0	0	0	0	0	0	0	0	0	0	0	0	0	0	0	0	0	0	0	0	0	0	0	0	0	0	1.11534e-06	1.64423e-06	0	0	0	0	0	0	0	0	5.24598e-08	2.52241e-08	0	0	0	0	0	2.73251e-07	3.51966e-06	0	0	0	0	0	0	0	0	0	0	0	0	6.28748e-08	0	0	0	0	0	0
d__Bacteria;p__Proteobacteria;c__Gammaproteobacteria;o__Burkholderiales;f__Burkholderiaceae;g__Ramlibacter;s__Ramlibacter sp015070875	0	0	0	5.55366e-07	0	0	0	0	3.55905e-07	0	0	6.05279e-07	4.40936e-07	0	0	0	0	0	0	0	0	0	0	0	0	0	0	0	0	0	0	0	2.70791e-07	2.77591e-07	0	0	0	0	0	0	0	0	0	0	0	0	2.31514e-06	0	0	0	0	0	0	0	0	0	0	0	0	0	0	0	0	1.67077e-07	4.1545e-07	0	5.86936e-07	3.87008e-07	4.06058e-07	3.06446e-07	5.25411e-07	3.78255e-07	3.39556e-07	6.16494e-07	1.10162e-06	3.27159e-07	1.42921e-06	1.13442e-06	3.53837e-07	0	0	3.41761e-07	6.82492e-08	0	6.34877e-07	3.2955e-07	0	6.96192e-07	1.26762e-06	2.29408e-07	0	0	0	4.88765e-07	0	3.82643e-07	0	0	0	0	0	0	0	1.7311e-06	1.58128e-06	0	0	0	0	0	0	0	0	0	0	0	0	0	0	0	0	0	0	0	1.29662e-06	0	0	0	0	0	0	1.02461e-06	0	0	0	0	0	0	4.32744e-06	0	0	1.38342e-06	0	0	0	0	0	0	0	0	0	0	0	0	9.11098e-07	0	0	0	0	0	0	1.00226e-06	0	0	0	0	0	0	0	0	0	1.15396e-06	0	0	0	0	0	0	0	1.45669e-06	0	0	0	0	0	0	0	0	0	0	0	0	0	0	0	0	0	0	0	0	0	0	0	0	0	0	0	0	0	0	0	0	0	0	0	0	1.26097e-07	0	0	0	0	0	0	4.21428e-07	4.69152e-07	3.18683e-07	0	0	0	0	0	0	0	0	0	0	0	4.74207e-07	4.9464e-07	1.37086e-06	7.33732e-07	1.75669e-06	0	0	0	0	0	0	0	0	0	0	0	0	0	0	0	0	5.8156e-07	3.08128e-07	0	0	0	0	0	0	0	0	0	3.62075e-06	0	1.66073e-06	0	1.01786e-06	0	1.06843e-06	8.67994e-07	0	0	0	0	0	3.8254e-07	1.34214e-06	0	0	0	1.10565e-07	0	0	0	1.13012e-06	0	0	0	0	0	0	8.32788e-07	0	4.73091e-07	0	0	0	0	0	0	0	0	0	0	0	6.49308e-07	0	0	0	0	0	0	0	0	0	0	0	8.74029e-07	0	3.8907e-07	0	4.62822e-06	0	0	0	0	0	0	0	0	4.43447e-07	0	0	0	0	0	0	0	0	0	7.51512e-07	0	0	0	0	0	0	0	0	0	0	0	0	0	0	0	0	0	0	0	0	0	0	1.73888e-06	0	2.54479e-06	0	0	0	0	0	0	0	0	1.13358e-06	0	0	0	0	0	0	0	0	0	0	0	1.30623e-06	0	3.4244e-06	0	0	6.89973e-07	7.84311e-07	1.18179e-07	0	0	0	0	0	0	0	0	0	0	0	0	0	0	0	0	0	0	0	0	0	0	0	0	0	0	0	0	0	0	2.11327e-06	1.46154e-06	0	0	0	0	0	0	0	0	2.09839e-07	2.52241e-07	0	0	0	0	0	4.32648e-07	1.99764e-06	0	0	6.25693e-08	0	0	0	0	0	1.37164e-06	0	0	0	1.06887e-06	0	0	0	0	0	0
d__Bacteria;p__Proteobacteria;c__Gammaproteobacteria;o__Burkholderiales;f__Burkholderiaceae;g__Ramlibacter;s__Ramlibacter sp015831345	0	0	0	0	0	0	0	0	0	0	0	0	0	0	0	0	0	0	0	0	0	0	0	0	0	0	0	0	0	0	0	0	0	0	0	0	0	0	0	0	0	0	0	0	0	0	0	0	0	0	0	0	0	0	0	0	0	0	0	0	0	0	0	0	0	0	0	0	0	0	0	0	0	0	0	0	0	0	0	0	0	0	0	0	0	0	0	0	0	0	0	0	0	0	0	0	0	0	0	0	0	0	0	0	0	0	0	0	0	0	0	0	0	0	0	0	0	0	0	0	0	0	0	0	0	0	0	0	0	0	0	0	0	0	0	0	0	0	0	0	0	0	0	0	0	0	0	0	0	0	0	0	0	0	0	0	0	0	0	0	0	0	0	0	0	0	0	0	0	0	0	0	0	0	0	0	0	0	0	0	0	0	0	0	0	0	0	0	0	0	0	0	0	0	0	0	0	0	0	0	0	0	0	0	0	0	0	0	0	0	0	0	0	0	0	0	0	0	0	0	0	0	0	0	0	0	0	0	0	0	0	0	0	0	0	0	0	0	0	0	0	0	0	0	0	0	0	0	0	0	0	0	0	0	0	0	0	0	0	0	0	0	0	0	0	0	0	0	0	0	0	0	0	0	0	0	0	0	0	0	0	0	0	0	0	0	0	0	0	0	0	0	0	0	0	0	0	0	0	0	0	0	0	0	0	0	0	0	0	0	0	0	0	0	0	0	0	0	0	0	0	0	0	0	0	0	0	0	0	0	0	0	0	0	0	0	0	0	0	0	0	0	0	0	0	0	0	0	0	0	0	0	0	0	0	0	0	0	0	0	0	0	0	0	0	0	0	0	0	0	0	0	0	0	0	0	0	0	0	0	0	1.77697e-06	0	0	0	0	0	0	0	0	0	0	0	0	0	0	0	0	0	0	0	0	0	0	0	0	0	0	0	0	0	0	0	0	0	0	0	0	0	0	0	0	0	0	0	0	0	0	0	0	0	0	0	0	0	0	0	0	0	0	0	0	0	0	0	0	0	0	3.41564e-07	7.61007e-06	0	0	0	0	0	0	0	0	0	0	0	0	0	0	0	0	0	0	0
d__Bacteria;p__Proteobacteria;c__Gammaproteobacteria;o__Burkholderiales;f__Burkholderiaceae;g__Ramlibacter;s__Ramlibacter sp016191525	0	0	0	0	0	0	0	0	0	0	0	0	0	0	0	0	0	0	0	0	0	0	0	0	0	0	0	0	0	0	0	0	0	0	0	0	0	0	0	0	0	0	0	0	0	0	0	0	0	0	0	0	0	0	0	0	0	0	0	0	0	0	0	0	0	0	1.20322e-06	0	0	0	0	0	0	0	0	0	0	0	0	0	0	0	0	0	0	0	0	0	0	0	0	0	0	0	0	0	0	0	0	0	0	0	0	0	0	0	0	0	0	0	0	0	0	0	0	0	0	0	0	0	0	0	0	0	0	0	0	0	0	0	0	0	0	0	0	0	0	0	0	0	0	1.94849e-06	0	0	0	0	0	0	0	0	0	0	0	0	0	0	0	0	0	0	0	0	0	0	0	0	0	0	0	0	0	0	0	0	0	0	0	0	0	0	0	0	0	0	0	0	0	0	0	0	0	0	0	0	0	0	0	0	0	0	0	0	0	0	0	0	0	0	0	0	0	0	0	0	0	0	0	0	0	0	0	0	0	0	0	0	0	0	0	0	0	0	0	0	0	0	0	0	0	0	0	0	0	0	0	0	0	0	0	0	0	0	0	0	0	0	0	0	0	0	0	0	0	0	0	0	0	0	0	0	0	0	0	0	0	0	0	0	0	0	0	0	0	0	0	0	0	0	0	0	0	0	0	0	0	0	0	0	0	0	0	0	0	0	0	0	0	0	0	0	0	0	0	0	0	0	0	0	0	0	0	0	0	0	0	0	0	0	0	0	0	0	0	0	0	0	0	0	0	0	0	0	0	0	0	0	0	0	0	0	0	0	0	0	0	0	0	0	0	0	0	0	0	0	0	0	0	0	0	0	0	0	0	0	0	0	0	0	0	0	0	4.04414e-06	0	0	0	0	0	0	0	0	0	0	0	0	0	0	0	0	0	0	0	0	0	0	0	0	0	0	0	0	0	0	0	0	0	0	0	0	0	0	0	0	0	0	0	0	0	0	0	0	0	6.69204e-06	0	0	0	0	0	0	0	0	0	0	0	0	0	0	0	0	1.11578e-06	1.19383e-05	0	0	0	0	0	0	0	0	0	0	0	0	0	0	0	0	0	0	0
d__Bacteria;p__Proteobacteria;c__Gammaproteobacteria;o__Burkholderiales;f__Burkholderiaceae;g__Ramlibacter;s__Ramlibacter sp016213325	0	0	0	0	0	0	0	0	0	0	0	0	0	0	0	0	0	0	0	0	0	0	0	0	0	0	0	0	0	0	0	0	0	0	0	0	0	0	0	0	0	0	0	0	0	0	0	0	0	0	0	0	0	0	0	0	0	0	0	0	0	0	0	0	0	0	0	0	0	0	0	0	0	0	0	0	0	0	0	0	0	0	0	0	0	0	0	0	0	0	0	0	0	0	0	0	0	0	0	0	0	0	0	0	0	0	0	0	0	0	0	0	0	0	0	0	0	0	0	0	0	0	0	0	0	0	0	0	0	0	0	0	0	0	0	0	0	0	0	0	0	0	0	0	0	0	0	0	0	0	0	0	0	0	0	0	0	0	0	0	0	0	0	0	0	0	0	0	0	0	0	0	0	0	0	0	0	0	0	0	0	0	0	0	0	0	0	0	0	0	0	0	0	0	0	0	0	0	0	0	0	0	0	0	0	0	0	0	0	0	0	0	0	0	0	0	0	0	0	0	0	0	0	0	0	0	0	0	0	0	0	0	0	0	0	0	0	0	0	0	0	0	0	0	0	0	0	0	0	0	0	0	0	0	0	0	0	0	0	0	0	0	0	0	0	0	0	0	0	0	0	0	0	0	0	0	0	0	0	0	0	0	0	0	0	0	0	0	0	0	0	0	0	0	0	0	0	0	0	0	0	0	0	0	0	0	0	0	0	0	0	0	0	0	0	0	0	0	0	0	0	0	0	0	0	0	0	0	0	0	0	0	0	0	0	0	0	0	0	0	0	0	0	0	0	0	0	0	0	0	0	0	0	0	0	0	0	0	0	0	0	0	0	0	0	0	0	0	0	0	0	0	0	0	0	0	0	0	0	0	0	0	0	0	0	0	0	0	0	0	0	0	0	0	0	0	0	0	0	0	0	0	0	0	0	0	0	0	0	0	0	0	0	0	0	0	0	0	0	0	0	0	0	0	0	0	0	0	0	0	0	0	0	0	0	0	0	0	0	0	0	0	0	0	0	0	0	0	0	1.23664e-06	0	0	0	0	0	0	0	0	0	0	0	0	0	0	0	0	0	0	0
d__Bacteria;p__Proteobacteria;c__Gammaproteobacteria;o__Burkholderiales;f__Burkholderiaceae;g__Ramlibacter;s__Ramlibacter sp016641735	0	0	0	1.11073e-06	0	0	0	0	0	0	0	0	0	0	0	0	0	0	0	0	0	0	0	0	0	0	0	0	0	0	0	0	0	0	0	0	0	0	0	0	0	0	0	0	0	0	0	0	0	0	0	0	0	0	0	0	0	0	0	0	0	0	0	3.6757e-07	0	0	2.49448e-07	0	3.80679e-07	0	4.26896e-07	4.45005e-07	9.33779e-07	6.55025e-07	8.56817e-07	4.49844e-07	6.28851e-07	9.31846e-07	2.12302e-07	0	0	4.27201e-07	0	0	0	0	0	4.9728e-07	6.82567e-07	0	0	0	0	0	0	4.12077e-07	0	0	0	0	0	0	0	1.248e-06	0	0	0	0	0	0	0	0	0	0	0	0	0	0	0	0	0	0	0	0	1.48185e-07	0	0	0	0	0	0	0	0	0	0	0	0	0	0	0	0	3.89697e-07	0	0	0	0	0	0	0	0	0	0	0	0	3.59644e-07	0	0	0	0	0	0	0	0	0	0	0	0	0	0	0	0	1.68285e-07	0	0	0	0	0	0	0	1.76569e-07	0	0	0	0	0	0	0	0	0	0	0	0	0	0	0	0	0	0	0	0	0	0	0	0	0	0	0	0	0	0	0	0	0	0	0	0	0	0	0	0	0	0	0	0	0	0	0	0	0	0	0	0	0	0	0	0	0	0	0	8.5298e-07	0	0	0	0	0	0	0	0	0	0	0	0	0	0	0	0	0	0	0	0	0	0	0	0	0	0	0	0	0	0	0	0	0	1.42501e-06	0	7.36029e-07	1.34145e-06	0	0	0	0	0	0	1.84155e-06	0	0	0	0	0	0	0	3.8662e-07	0	0	0	0	0	0	0	0	0	0	0	0	0	0	0	0	0	0	0	0	0	0	0	0	0	0	0	0	0	0	0	0	1.28373e-06	0	0	0	4.16295e-07	0	0	0	0	0	0	0	0	0	0	0	0	0	0	0	0	0	0	3.14586e-07	0	0	0	0	0	0	0	0	0	0	0	0	0	0	0	0	0	0	0	0	0	0	1.18824e-06	0	7.31261e-07	0	0	0	0	0	0	0	0	1.62378e-06	0	0	0	0	0	0	0	0	0	0	0	1.98774e-07	0	1.89194e-07	0	0	0	0	0	0	0	0	0	0	0	0	0	0	0	0	0	0	0	0	0	0	0	0	0	0	0	0	0	0	0	0	0	0	0	1.58496e-06	3.65384e-06	0	0	0	0	0	0	0	0	5.50828e-07	0	0	0	0	0	0	4.32648e-07	2.52084e-06	0	0	0	0	0	0	0	0	0	0	0	0	8.17372e-07	0	0	0	0	0	0
d__Bacteria;p__Proteobacteria;c__Gammaproteobacteria;o__Burkholderiales;f__Burkholderiaceae;g__Ramlibacter;s__Ramlibacter sp016713005	0	0	0	3.27374e-06	0	0	0	0	1.31685e-06	0	0	1.36846e-06	1.76374e-06	2.46009e-06	0	0	0	0	1.77751e-06	0	0	0	0	0	0	0	0	0	0	0	0	5.04445e-06	3.09475e-06	3.9788e-06	0	0	0	0	0	0	0	0	0	0	0	0	4.98896e-06	0	1.88212e-06	0	1.61476e-06	0	0	0	0	0	0	0	0	0	0	0	0	1.97151e-06	1.15048e-06	0	1.73146e-06	1.49275e-06	1.52272e-06	1.83867e-06	1.47772e-06	1.89127e-06	4.07467e-06	2.35039e-06	4.59009e-06	2.04475e-06	2.85841e-06	4.37562e-06	2.29994e-06	1.46304e-06	2.32263e-06	2.22144e-06	2.62759e-06	1.77954e-06	3.21973e-06	2.47163e-06	0	1.29293e-06	2.82778e-06	1.34368e-06	0	6.48338e-07	0	1.12129e-06	1.3534e-06	1.91322e-06	0	0	0	0	0	0	0	6.64261e-06	4.23849e-06	0	0	0	0	0	0	0	0	0	0	0	0	0	0	0	0	0	0	0	3.48235e-06	0	0	0	0	0	1.05116e-06	1.90284e-06	0	0	0	0	0	0	1.7082e-06	0	0	3.87749e-06	0	0	0	0	0	0	0	0	0	0	0	0	4.62742e-06	0	0	0	0	0	0	2.63753e-06	0	0	0	0	0	0	0	0	0	5.57746e-06	0	0	0	0	0	0	0	7.34967e-06	0	0	0	0	0	0	6.24248e-07	0	0	0	0	0	0	0	9.55616e-07	0	6.84661e-07	0	0	0	0	0	0	0	0	0	0	0	0	0	0	0	0	0	2.62042e-06	0	5.46422e-07	0	0	0	0	0	0	1.26428e-06	8.55512e-07	1.63325e-06	9.75662e-07	0	0	0	0	0	0	0	0	0	0	2.00221e-06	1.81368e-06	1.88874e-06	3.73537e-06	9.24574e-07	1.1104e-06	1.99878e-06	0	0	0	0	0	0	0	0	0	0	0	0	1.18073e-06	0	1.35697e-06	0	0	0	0	0	0	0	1.56784e-06	1.06302e-06	0	6.28395e-07	0	3.49628e-06	0	1.08402e-05	0	2.9916e-06	2.48562e-06	0	0	0	0	0	1.27513e-06	1.34526e-05	1.29476e-06	1.24812e-06	0	1.16094e-06	0	0	0	1.57622e-06	0	0	0	1.2293e-06	1.10768e-06	1.05447e-06	2.23187e-06	0	1.48235e-06	0	6.83181e-07	0	0	0	0	0	0	1.97354e-06	0	0	1.46094e-06	0	0	0	0	0	0	0	0	0	0	0	2.56746e-06	0	7.48211e-07	0	1.24889e-06	0	0	6.397e-05	0	1.00183e-06	1.16169e-06	0	0	8.63554e-07	1.34873e-06	0	1.24632e-06	0	0	1.37472e-06	0	0	0	9.43759e-07	0	0	0	0	0	0	0	0	0	0	0	6.61047e-07	0	0	0	0	0	0	1.20692e-06	0	0	0	3.88351e-06	0	2.28154e-06	0	0	0	9.63009e-07	0	0	0	1.09378e-06	8.70102e-06	0	0	0	0	0	0	0	0	0	0	0	3.8619e-06	0	7.77585e-06	0	0	5.46459e-06	0	5.51504e-06	0	0	0	0	0	0	0	0	0	0	0	0	0	0	0	0	0	0	0	0	1.70615e-06	2.28834e-06	0	0	0	0	0	0	0	0	1.26796e-05	9.0737e-06	0	1.12358e-06	0	0	0	1.49282e-06	0	0	1.73117e-06	1.33688e-06	0	0	0	0	0	1.38903e-06	1.50775e-05	0	0	2.34635e-06	0	0	0	0	0	1.24464e-06	0	0	0	1.94912e-06	0	0	0	2.00268e-06	0	0
d__Bacteria;p__Proteobacteria;c__Gammaproteobacteria;o__Burkholderiales;f__Burkholderiaceae;g__Ramlibacter;s__Ramlibacter sp017988075	0	0	0	8.76893e-07	0	0	0	0	1.35244e-06	0	0	0	4.68495e-07	0	0	0	0	0	0	0	0	0	0	0	0	0	0	0	0	0	0	0	2.16633e-06	1.34169e-06	0	0	0	0	0	0	0	0	0	0	0	0	6.52151e-07	0	0	0	0	0	0	0	0	0	0	0	0	0	0	0	0	1.03588e-06	3.83492e-07	0	8.6573e-07	1.18867e-06	6.85223e-07	9.19337e-07	1.01798e-06	9.56761e-07	1.528e-06	2.23479e-06	5.63051e-06	2.20833e-06	2.5154e-06	1.98524e-06	1.91072e-06	0	0	1.08224e-06	1.36498e-06	0	0	5.27281e-07	0	6.216e-07	1.02385e-06	0	0	0	0	4.31264e-07	0	7.9472e-07	0	0	0	0	0	0	0	2.73756e-06	0	0	0	0	0	0	0	0	0	0	0	0	0	0	0	0	0	0	0	0	5.55694e-07	0	0	0	0	0	0	0	0	0	0	0	0	0	1.25268e-06	0	0	1.71467e-06	0	0	0	0	0	0	0	0	0	0	0	0	1.70231e-06	0	0	0	0	0	0	0	0	0	0	0	0	0	0	0	0	4.08693e-07	0	0	0	0	0	0	0	7.94559e-07	0	0	0	0	0	0	0	0	0	0	0	0	0	0	0	0	0	0	0	0	0	0	0	0	0	0	0	0	0	0	0	0	0	0	0	0	0	0	0	0	0	0	0	6.80768e-07	8.55512e-07	6.37365e-07	0	0	0	0	0	0	0	0	0	0	0	7.11311e-07	8.244e-07	8.5298e-07	1.63422e-06	2.15734e-07	0	0	0	0	0	0	0	0	0	0	0	0	0	0	0	0	0	0	0	0	0	0	0	0	0	0	0	3.59083e-07	0	9.17774e-07	0	2.64644e-06	0	5.93572e-07	1.14417e-06	0	0	0	0	0	1.08386e-06	1.99761e-06	0	0	0	6.35751e-07	0	0	0	8.0298e-07	0	0	0	0	0	0	8.661e-07	0	1.07234e-06	0	0	0	0	0	0	0	0	9.86769e-07	0	0	5.19447e-07	0	0	0	0	0	0	0	0	0	0	0	2.6494e-06	0	5.38712e-07	0	2.00801e-06	0	0	0	0	0	0	0	0	0	0	0	0	0	0	0	0	0	0	1.7477e-07	0	0	0	0	0	0	0	0	0	0	0	0	0	0	0	0	0	0	0	0	0	0	1.73888e-06	0	9.94515e-07	0	0	0	0	0	0	0	0	2.57354e-06	0	0	0	0	0	0	0	0	0	0	0	0	0	1.28652e-06	0	0	0	0	0	0	0	0	0	0	0	0	0	0	0	0	0	0	0	0	0	0	0	0	0	0	0	0	0	0	0	0	0	0	0	3.58083e-06	2.74038e-06	0	0	0	0	0	0	0	0	1.60002e-06	3.78362e-07	0	0	0	0	0	6.60357e-07	4.89898e-06	0	0	5.63123e-07	0	0	0	0	0	7.11221e-07	0	0	0	6.60185e-07	0	0	0	0	0	0
d__Bacteria;p__Proteobacteria;c__Gammaproteobacteria;o__Burkholderiales;f__Burkholderiaceae;g__Ramlibacter;s__Ramlibacter tataouinensis	0	0	0	5.2029e-06	0	0	3.99017e-06	1.0353e-05	4.70151e-05	0	0	3.68431e-06	1.36139e-05	2.26079e-05	0	1.77883e-06	4.25369e-06	0.000114134	2.64812e-06	0	0	1.1746e-05	0	1.56153e-05	0	0	0	1.79792e-06	0	0	1.43945e-06	5.15738e-06	2.95549e-05	4.58025e-06	2.09212e-06	0	1.18688e-05	5.11324e-07	7.65061e-06	0	0	0	0	0	0	0	2.70643e-06	1.30528e-05	1.81608e-06	9.56805e-06	7.22797e-06	0	0	0	0	0	0	0	0	0	0	0	4.60131e-06	3.80936e-06	3.96275e-06	5.92378e-06	5.9574e-06	4.42295e-06	4.64429e-06	3.06446e-06	4.33464e-06	4.98406e-06	2.80134e-06	3.50631e-06	2.14204e-06	2.33101e-06	2.68691e-06	3.07914e-06	2.65378e-06	4.92438e-06	2.10142e-06	4.64225e-06	1.46736e-06	1.47005e-06	2.58486e-06	6.32737e-06	4.64383e-06	5.71872e-06	5.55804e-06	2.7529e-06	4.55296e-06	4.72361e-06	6.01753e-06	4.94516e-06	5.356e-06	7.59399e-06	0	1.12598e-05	0	0	0	1.14063e-05	0	6.92441e-06	1.54868e-05	7.82878e-05	1.03227e-05	1.41969e-05	0	0	8.79486e-06	0	8.04781e-06	0	0	0	0	0	0	0	0	7.23421e-06	0	0	0.000758078	1.51508e-05	0	0	0	0	4.40487e-06	0.000208214	0	0	1.51715e-05	0	0	0	8.541e-06	1.9226e-05	0	9.62552e-06	0	0	0	0	0	0	0	0	1.76944e-06	6.73543e-05	0	0	5.6584e-06	0.000111601	0	0	0	3.2509e-06	0	7.4642e-06	0	0	0	0	0	0	0	0	0	0.00154572	8.99961e-06	0	1.86996e-05	0	0	0	0	5.60605e-06	5.46847e-06	0	0	0	2.98078e-06	0	4.43216e-06	0	0	0	0	0	0	0	3.23676e-06	0	2.98316e-06	0	5.49252e-07	2.64656e-07	2.21012e-06	0	7.75833e-07	1.59724e-06	2.97977e-06	0	0	1.1614e-05	0	0	0	2.48205e-06	0	0	3.72764e-06	0	5.46422e-07	0	0	0	2.79853e-05	0	1.30621e-06	2.98241e-06	4.41555e-06	2.27061e-06	6.40278e-07	0	2.18149e-06	3.94674e-06	9.03645e-07	2.78816e-06	0	0	1.80426e-05	4.64424e-06	0	2.42372e-06	2.52816e-06	1.15152e-05	1.1673e-06	3.02028e-06	3.43529e-06	6.41714e-06	0	4.94338e-06	0	0	0	0	0	2.46314e-06	0	5.05856e-06	0	8.16874e-07	1.9136e-06	0	3.48936e-06	1.67758e-06	1.19629e-06	0	0	0	5.16652e-06	0	4.58881e-07	6.41898e-06	6.59655e-07	4.90746e-06	3.45776e-06	6.2496e-06	5.97419e-07	2.54465e-06	6.9208e-05	1.97066e-06	3.15634e-06	1.48138e-05	3.80547e-06	0	0	1.05468e-05	1.16037e-05	1.34526e-05	2.61768e-06	2.60477e-06	4.23709e-06	8.2924e-07	0	0	0	2.39407e-05	0	0	1.85715e-06	2.21274e-06	3.27382e-05	3.29947e-06	1.24585e-05	1.40758e-06	3.34318e-06	0	5.32881e-06	0	0.000143902	6.35463e-06	0	0	0	4.4757e-06	0	9.82372e-07	4.51269e-06	0	2.37312e-05	7.60792e-06	4.32221e-06	0	0	1.03755e-05	2.01409e-05	0	3.93417e-06	0	2.03485e-05	0	6.07548e-06	0	1.44724e-05	0	0	0.00010216	7.47708e-05	3.87375e-06	6.75234e-06	2.04498e-06	2.27869e-06	2.614e-06	1.24318e-05	5.15955e-07	4.34432e-06	0	0	6.73334e-07	4.6024e-06	0	0	3.86242e-06	0	4.07721e-06	4.09161e-06	0	0	6.64192e-06	0	8.53194e-07	1.54949e-07	0	2.38587e-05	6.43249e-06	0	0	4.55655e-06	0	1.35577e-05	0	1.43321e-06	0	5.30371e-06	0	6.52081e-06	8.25104e-06	4.85558e-06	9.67817e-06	8.02134e-05	0.000145197	1.84898e-06	0	1.60432e-05	0	1.96125e-06	3.64585e-06	0	0	1.16506e-06	0	1.48823e-05	0	0	0	0	8.54253e-05	0	1.07906e-05	1.58065e-05	7.14395e-05	0	0	2.72125e-05	8.69409e-05	2.14299e-05	9.27283e-06	6.41616e-05	0	6.87668e-06	1.74554e-05	0	0	0	0	1.29094e-05	1.11516e-05	0	0	0	0	0	7.59747e-07	2.36238e-06	0	0	1.018e-05	2.3989e-05	0	3.13696e-06	2.41251e-05	0	0	0	3.8125e-06	0	3.22861e-06	5.41377e-05	2.42396e-07	3.21024e-07	0	6.50814e-07	1.30282e-06	8.39713e-07	2.99264e-07	0	3.82957e-06	2.39629e-06	5.4037e-07	9.907e-07	0	0	0	1.38903e-05	8.32352e-06	0	1.41177e-06	2.07417e-05	1.25782e-06	0	0	0	1.21305e-06	2.41307e-06	2.59435e-06	0	2.59302e-06	2.6093e-06	0	0	0	9.87988e-06	0	0
d__Bacteria;p__Proteobacteria;c__Gammaproteobacteria;o__Burkholderiales;f__Burkholderiaceae;g__Ramlibacter;s__Ramlibacter tataouinensis_B	0	0	0	8.5351e-06	0	0	0	0	3.20315e-05	0	0	9.68446e-06	6.77939e-06	1.73763e-05	0	0	0	0	5.22369e-06	0	0	4.28295e-06	0	0	0	0	0	0	0	0	0	6.51261e-06	8.51057e-06	5.87567e-06	0	0	0	0	0	0	0	0	0	0	0	0	7.40192e-06	0	4.09444e-06	0	6.2668e-06	0	0	0	0	0	0	0	0	0	0	0	4.28298e-06	5.01232e-06	7.63788e-06	2.31459e-06	4.54875e-06	4.28474e-06	4.79656e-06	5.30151e-06	8.70212e-06	5.38456e-06	5.0509e-06	6.74291e-06	1.13222e-05	5.15276e-06	7.88922e-06	9.72361e-06	5.76755e-06	3.74681e-06	3.70514e-06	4.72769e-06	5.05044e-06	3.63644e-06	7.43713e-06	4.9103e-06	5.21178e-06	5.02253e-06	6.6794e-06	4.88312e-06	3.4079e-06	6.79211e-06	4.12905e-06	6.92897e-06	7.9764e-06	4.59172e-06	0	3.23098e-05	0	0	0	0	0	1.55397e-05	7.16306e-05	2.3952e-05	1.91283e-05	0	0	0	0	0	0	0	0	0	0	0	0	0	0	0	0	0	3.38233e-05	0	0	0	0	0	3.72912e-06	1.36858e-05	0	0	0	0	0	0	1.66265e-05	0	0	9.35273e-06	0	0	0	0	0	0	0	0	0	0	0	0	1.815e-05	0	0	0	0	0	0	6.56744e-06	0	0	0	0	0	0	0	0	0	6.29868e-06	0	0	0	0	0	0	0	3.17161e-05	7.17357e-05	0	0	0	0	0	4.08882e-06	0	0	0	0	0	0	0	2.40445e-06	0	8.77833e-06	0	0	0	0	0	0	0	0	0	0	3.77043e-06	0	0	0	0	0	0	2.28826e-06	0	3.44666e-06	0	0	0	5.12627e-06	0	1.00935e-06	1.19621e-05	1.13148e-06	2.7088e-06	5.18321e-07	0	2.08233e-06	0	0	0	0	0	1.17778e-05	2.23165e-06	0	2.73986e-06	3.35256e-06	2.34569e-06	9.17166e-06	2.2498e-06	2.63719e-06	4.45343e-06	0	0	0	0	0	0	0	4.90819e-05	0	7.78473e-06	0	0	3.46076e-06	0	2.86903e-06	3.11551e-06	0	0	0	0	3.36504e-06	0	3.0592e-06	1.14479e-06	0	1.02339e-05	2.04322e-06	3.88961e-06	0	7.22682e-06	0	1.74985e-05	1.47559e-05	5.25129e-06	0	0	0	0	1.84894e-06	9.08288e-06	5.37609e-06	7.27165e-06	0	1.85197e-06	0	0	0	4.19334e-06	0	0	0	3.02056e-06	1.68204e-06	4.83015e-06	1.02599e-05	0	1.76621e-06	0	3.17679e-06	0	0	0	0	0	0	4.2995e-06	0	0	3.86338e-06	0	0	1.49772e-05	0	0	0	5.96589e-06	9.2298e-06	0	0	0	1.14716e-06	0	1.94535e-06	0	3.57524e-06	0	0	0	0	1.61295e-05	3.19465e-06	0	0	3.75763e-06	4.39804e-06	0	7.7984e-06	0	0	3.05806e-06	0	0	0	5.74994e-06	0	2.18422e-06	7.63981e-06	0	0	4.05593e-06	0	0	0	0	1.77059e-05	9.9157e-06	0	0	5.12219e-06	0	4.17161e-06	0	2.5647e-06	0	1.5336e-06	0	5.47748e-06	0	1.34845e-05	2.8678e-05	0	0	3.23571e-06	0	9.45457e-06	0	4.75227e-06	1.1489e-05	0	0	0	0	2.74935e-06	0	0	0	0	0	0	5.59407e-06	3.35557e-06	8.32451e-06	0	0	6.45815e-06	3.66665e-05	5.31808e-06	5.66524e-06	2.36003e-05	0	0	0	0	0	0	0	0	0	0	0	0	0	0	6.6624e-06	0	0	0	9.24164e-06	1.31901e-05	0	2.31607e-06	5.72834e-06	0	0	0	0	0	5.92891e-06	7.18588e-06	0	8.56063e-07	0	0	5.27641e-06	1.05742e-06	0	0	3.04267e-06	9.83742e-07	0	0	0	0	0	2.32036e-05	2.81573e-05	0	4.75542e-06	9.88594e-06	0	0	0	0	0	2.03206e-06	4.82747e-06	0	4.22196e-06	9.02253e-06	0	0	0	2.37651e-06	0	0
d__Bacteria;p__Proteobacteria;c__Gammaproteobacteria;o__Burkholderiales;f__Burkholderiaceae;g__RFTU01;s__RFTU01 sp009925955	0	0	0	0	0	0	0	0	0	0	0	0	0	0	0	0	0	0	0	0	0	0	0	0	0	0	0	0	0	0	0	0	0	0	0	0	0	0	0	0	0	0	0	0	0	0	0	0	0	0	0	0	0	0	0	0	0	0	0	0	0	0	0	0	0	0	3.81508e-07	0	0	0	0	0	0	0	0	0	0	0	0	0	0	0	0	0	0	0	0	0	1.56015e-06	0	0	0	0	0	0	0	0	0	0	0	0	0	0	0	0	0	0	0	0	0	0	0	0	0	0	0	0	0	0	0	0	0	0	0	0	0	0	0	0	0	0	0	0	0	0	0	0	0	0	0	0	1.94849e-07	0	0	0	0	0	0	0	0	0	0	0	0	0	0	0	0	0	0	0	0	0	0	0	0	0	0	0	0	0	0	0	0	0	0	0	0	0	0	0	0	0	0	0	0	0	0	0	0	0	0	0	0	0	0	0	0	0	0	0	0	0	0	0	0	0	0	0	0	0	0	0	0	0	0	0	0	0	0	0	0	0	0	0	0	0	0	0	0	0	0	0	0	0	0	0	0	0	0	0	0	0	0	0	0	0	0	0	0	0	0	0	0	0	0	0	0	0	0	0	0	0	0	0	0	0	0	0	0	0	0	0	0	0	7.36029e-07	0	0	0	0	0	0	0	0	0	0	0	0	0	0	0	0	0	0	0	0	0	0	0	0	0	0	0	0	0	0	0	0	0	0	0	0	0	0	0	0	0	0	0	0	0	0	0	0	0	0	0	0	0	0	0	0	0	0	0	0	0	0	0	0	0	0	0	0	0	0	0	0	0	0	0	0	0	0	0	0	0	0	0	0	0	0	0	0	0	0	0	0	0	0	0	0	0	0	0	0	0	0	0	0	0	0	0	0	0	0	0	0	0	0	0	0	0	0	0	0	0	0	0	0	0	0	0	0	0	0	0	0	0	0	0	0	0	0	0	0	0	0	0	0	0	0	0	0	0	0	0	0	0	0	0	0	0	0	0	0	0	0	0	0	0	0	0	0	0	0	0	0	7.74212e-07	3.28184e-06	0	0	0	0	0	0	0	0	0	0	0	0	0	0	0	0	0	0	0
d__Bacteria;p__Proteobacteria;c__Gammaproteobacteria;o__Burkholderiales;f__Burkholderiaceae;g__Rhizobacter;s__Rhizobacter gummiphilus	0	0	0	0	0	0	0	0	0	0	0	2.63165e-07	0	0	0	0	0	0	0	0	0	0	0	0	0	0	0	0	0	0	0	0	4.25528e-07	0	0	0	0	0	0	0	0	0	0	0	0	0	0	0	0	0	0	0	0	0	0	0	0	0	0	0	0	0	0	2.33908e-07	3.83492e-07	0	2.20101e-07	1.65861e-07	5.07572e-08	0	0	6.23007e-07	0	1.07887e-06	1.77484e-06	9.40583e-07	0	0	0	0	0	0	0	0	0	0	0	5.22144e-07	7.80076e-07	0	0	0	0	4.02513e-07	0	3.53209e-07	0	0	0	0	0	0	0	0	4.07548e-07	0	0	0	0	0	0	0	0	0	0	0	0	0	0	0	0	0	0	0	7.03879e-07	0	0	0	0	0	0	0	0	0	0	0	0	0	0	0	0	4.87121e-07	0	0	0	0	0	0	0	0	0	0	0	0	5.51454e-07	0	0	0	0	0	0	2.37377e-07	0	0	0	0	0	0	0	0	0	3.60611e-07	0	0	0	0	0	0	0	4.1935e-07	0	0	0	0	0	0	0	0	0	0	0	0	0	0	0	0	0	0	0	0	0	0	0	0	0	0	0	0	0	0	0	0	0	0	0	0	0	0	0	0	0	0	0	0	0	1.99177e-07	0	0	0	0	0	0	0	0	0	0	0	0	0	7.00662e-07	0	0	0	0	0	0	0	0	0	0	0	0	0	0	0	0	0	0	0	0	0	0	0	0	0	0	0	0	0	2.99236e-07	0	4.80739e-07	0	1.32322e-06	0	4.27372e-07	7.10177e-07	0	0	0	0	0	0	1.06123e-06	0	0	0	0	0	0	0	2.6766e-07	0	0	0	0	0	0	0	0	0	0	0	0	0	0	0	0	0	0	0	0	0	0	0	0	0	0	0	0	0	0	0	0	5.18955e-07	0	0	0	0	0	0	0	0	0	0	0	0	0	0	0	0	0	0	0	0	0	0	6.99081e-08	0	0	0	0	0	0	0	0	0	0	0	0	0	0	0	0	0	0	0	0	0	0	4.34721e-07	0	7.89762e-07	0	0	0	0	0	0	0	0	3.37011e-07	0	0	0	0	0	0	0	0	0	0	0	1.19264e-06	0	3.97306e-07	0	0	0	0	1.89087e-06	0	0	0	0	0	0	0	0	0	0	0	0	0	0	0	0	0	0	0	0	0	0	0	0	0	0	0	0	0	0	1.46755e-06	1.09615e-06	0	0	0	0	0	0	0	0	0	0	0	0	0	0	0	8.42525e-07	1.40311e-05	0	0	0	0	0	0	0	0	0	0	0	0	3.14374e-07	0	0	0	0	0	0
d__Bacteria;p__Proteobacteria;c__Gammaproteobacteria;o__Burkholderiales;f__Burkholderiaceae;g__Rhizobacter;s__Rhizobacter sp000799605	0	0	0	2.86452e-06	0	0	0	0	0	0	0	5.26329e-07	3.30702e-07	0	0	0	0	0	0	0	0	0	0	0	0	0	0	0	0	0	0	0	3.52028e-06	0	0	0	0	0	0	0	0	0	0	0	0	0	0	0	0	0	0	0	0	0	0	0	0	0	0	0	0	0	0	4.00985e-07	1.59788e-07	0	1.61407e-07	1.65861e-07	2.53786e-08	0	3.28382e-08	6.67508e-08	3.39556e-07	3.85309e-07	4.8961e-07	4.49844e-07	0	3.2412e-07	1.41535e-07	0	0	1.424e-07	0	0	0	0	0	4.9728e-08	4.87548e-07	0	0	0	0	3.45011e-07	0	6.18116e-07	0	2.49112e-07	0	0	0	0	0	6.44131e-07	6.19472e-07	0	1.01145e-06	0	0	0	0	0	0	0	0	0	0	0	0	0	0	0	0	0	5.18648e-07	0	0	0	0	0	0	2.19558e-07	0	0	0	0	0	0	0	0	0	8.76818e-07	0	0	0	0	0	0	0	0	0	0	0	0	7.19288e-07	0	0	0	0	0	0	6.85757e-07	0	0	0	0	0	0	0	0	0	2.16367e-07	0	0	0	0	0	0	0	3.97279e-07	0	0	0	0	0	0	0	0	0	0	0	0	0	0	0	0	0	0	0	0	0	0	0	0	0	0	0	3.30257e-07	0	0	0	0	0	0	0	0	1.6813e-07	0	0	0	0	0	0	0	0	9.56048e-07	0	0	0	0	0	0	0	0	0	0	0	0	0	1.55364e-06	0	7.0884e-07	0	0	0	0	0	0	0	0	0	0	0	0	0	0	0	0	0	4.45073e-07	0	0	0	0	0	0	0	8.58589e-07	0	8.07936e-07	0	5.15701e-06	0	5.08931e-07	0	4.98601e-07	1.3809e-06	0	0	0	0	0	1.14762e-06	1.68548e-06	0	0	0	0	0	0	0	5.0558e-07	0	0	0	0	0	0	0	0	2.27084e-06	0	0	0	0	0	0	0	0	0	0	0	0	0	0	0	0	0	0	0	0	0	0	0	1.47492e-06	0	1.07742e-06	0	1.15093e-05	0	0	0	0	0	0	0	0	1.16697e-07	0	0	0	0	0	0	0	0	0	1.7477e-07	0	0	5.75383e-07	0	0	0	0	0	0	0	0	0	0	0	0	0	0	0	0	0	0	0	5.50646e-07	0	4.09506e-07	0	0	0	0	0	0	0	0	9.49759e-07	0	0	0	0	0	0	0	0	0	0	0	1.16425e-06	0	1.24868e-06	0	0	8.83165e-07	7.0588e-07	7.87863e-07	0	5.64471e-07	0	0	0	0	0	0	0	0	0	0	0	0	0	0	0	0	0	0	3.12794e-07	7.71351e-07	0	0	0	0	0	0	0	0	1.76106e-07	3.65384e-07	0	0	0	0	0	0	0	0	2.36069e-07	0	0	0	0	0	0	6.83128e-08	8.0857e-07	0	0	9.38539e-07	0	0	0	0	0	6.35018e-07	0	0	0	9.11684e-07	0	0	0	0	0	0
d__Bacteria;p__Proteobacteria;c__Gammaproteobacteria;o__Burkholderiales;f__Burkholderiaceae;g__Rhizobacter;s__Rhizobacter sp000800095	0	0	0	0	0	0	0	0	0	0	0	0	0	0	0	0	0	0	0	0	0	0	0	0	0	0	0	0	0	0	0	0	0	0	0	0	0	0	0	0	0	0	0	0	0	0	0	0	0	0	0	0	0	0	0	0	0	0	0	0	0	0	0	0	0	0	0.000164973	0	0	0	0	0	0	0	0	0	0	0	0	0	0	0	0	0	0	0	0	0	0.000114184	0	0	0	0	0	0	0	0	0	0	0	0	0	0	0	0	0	0	0	0	0	0	0	0	0	0	0	0	0	0	0	0	0	0	0	0.00144681	0	0	0	0	0	0	0	0	0	0	0	0	0	0	0	0	0.00266424	0	0	0	0	0	0	0	0	0	0	0	0	0.00171567	0	0	0	0	0	0	0	0	0	0	0	0	0	0	0	0	0	0	0	0	0	0	0	0	0	0	0	0	0	0	0	0	0	0	0	0	0	0	0	0	0	0	0	0	0	0	0	0	0	0	0	0	0	0	0	0	0	0	0	0	0	0	0	0	0	0	0	0	0	0	0	0	0	0	0	0	0	0	0	0	0	0	0	0	0	0	0	0	0	0	0	0	0	0	0	0	0	0	0	0	0	0	0	0	0	0	0	0	0	0	0	0	0	0	0	0	0	0	0	0	0.000155896	0	0	0	0	0	0	0	0	0	0	0	0	0	0	0	0.000401936	0	0	0	0	0	0	0	0	0	0	0	0	0	0	0	0	0	0	0	0	0	0	0	0	0	0	0	0	0	0	0	0	0	0	0	0	0	0	0	0	0	0	0	0	0	0	0	0	0	0	0	0	0	0	0	0	0	0	0	0	0	0	0	0	0	0	0	0	0	0	0	0	0	0	0	0	0	0	0	0	0	0	0	0	0	0	0	0	0	0	0	0	0	0	0	0	0	0	0	0	0	0.00117975	0	0.00378892	0	0	0	0	0	0	0	0	0	0	0	0	0	0	0	0	0	0	0	0	0	0	0	0	0	0	0	0	0	0	0	0	0	0	0	0	0	0	0	0	0	0	0	0	0	0	0	0	0	0	0	0	0.000376905	8.68975e-05	0	0	0	0	0	0	0	0	0	0	0	0	0	0	0	0	0	0	0
d__Bacteria;p__Proteobacteria;c__Gammaproteobacteria;o__Burkholderiales;f__Burkholderiaceae;g__Rhizobacter;s__Rhizobacter sp001425825	0	0	0	0	0	0	0	0	0	0	0	0	0	0	0	0	0	0	0	0	0	0	0	0	0	0	0	0	0	0	0	0	0	0	0	0	0	0	0	0	0	0	0	0	0	0	0	0	0	0	0	0	0	0	0	0	0	0	0	0	0	0	0	0	0	0	0	0	0	0	0	0	0	0	0	0	0	0	0	0	0	0	0	0	0	0	0	0	0	0	0	0	0	0	0	0	0	0	0	0	0	0	0	0	0	0	0	0	0	0	0	0	0	0	0	0	0	0	0	0	0	0	0	0	0	0	0	0	0	0	0	0	0	0	0	0	0	0	0	0	0	3.89697e-07	0	0	0	0	0	0	0	0	0	0	0	0	1.9181e-07	0	0	0	0	0	0	0	0	0	0	0	0	0	0	0	0	0	0	0	0	0	0	0	0	0	0	0	0	0	0	0	0	0	0	0	0	0	0	0	0	0	0	0	0	0	0	0	0	0	0	0	0	0	0	0	0	0	0	0	0	0	0	0	0	0	0	0	0	0	0	0	0	0	0	0	0	0	0	0	0	0	0	0	0	0	0	0	0	0	0	0	0	0	0	0	0	0	0	0	0	0	0	0	0	0	0	0	0	0	0	0	0	0	0	0	0	0	0	0	0	0	0	0	0	0	0	0	0	0	0	0	0	0	0	0	0	0	0	0	0	0	0	0	0	0	0	0	0	0	0	0	0	0	0	0	0	0	0	0	0	0	0	0	0	0	0	0	0	0	0	0	0	0	0	0	0	0	0	0	0	0	0	0	0	0	0	0	0	0	0	0	0	0	0	0	0	0	0	0	0	0	0	0	0	0	0	0	0	0	0	0	0	0	0	0	0	0	0	0	0	0	0	0	0	0	0	0	0	0	0	0	0	0	0	0	0	0	0	0	0	0	0	0	0	0	0	0	0	0	0	0	0	0	0	0	0	0	0	0	0	0	0	0	0	0	0	0	0	0	0	0	0	0	0	0	0	0	0	0	0	0	0	0	0	0	0	0	0	0	0	0	0	0	0	4.7563e-07	0	0	0	0	0	0	0	0	0	0	0	0	0	0	0	0	0	0	0
d__Bacteria;p__Proteobacteria;c__Gammaproteobacteria;o__Burkholderiales;f__Burkholderiaceae;g__Rhizobacter;s__Rhizobacter sp012275445	0	0	0	0	0	0	0	0	0	0	0	0	0	0	0	0	0	0	0	0	0	0	0	0	0	0	0	0	0	0	0	0	0	0	0	0	0	0	0	0	0	0	0	0	0	0	0	0	0	0	0	0	0	0	0	0	0	0	0	0	0	0	0	0	0	0	0	0	0	0	0	0	0	0	0	0	0	0	0	0	0	0	0	0	0	0	0	0	0	0	0	0	0	0	0	0	0	0	0	0	0	0	0	0	0	0	0	0	0	0	0	0	0	0	0	0	0	0	0	0	0	0	0	0	0	0	0	0	0	0	0	0	0	0	0	0	0	0	0	0	0	5.45576e-07	0	0	0	0	0	0	0	0	0	0	0	0	1.007e-06	0	0	0	0	0	0	0	0	0	0	0	0	0	0	0	0	0	0	0	0	0	0	0	0	0	0	0	0	0	0	0	0	0	0	0	0	0	0	0	0	0	0	0	0	0	0	0	0	0	0	0	0	0	0	0	0	0	0	0	0	0	0	0	0	0	0	0	0	0	0	0	0	0	0	0	0	0	0	0	0	0	0	0	0	0	0	0	0	0	0	0	0	0	0	0	0	0	0	0	0	0	0	0	0	0	0	0	0	0	0	0	0	0	0	0	0	0	0	0	0	0	0	0	0	0	0	0	0	0	0	0	0	0	0	0	0	0	0	0	0	0	0	0	0	0	0	0	0	0	0	0	0	0	0	0	0	0	0	0	0	0	0	0	0	0	0	0	0	0	0	0	0	0	0	0	0	0	0	0	0	0	0	0	0	0	0	0	0	0	0	0	0	0	0	0	0	0	0	0	0	0	0	0	0	0	0	0	0	0	0	0	0	0	0	0	0	0	0	0	0	0	0	0	0	0	0	0	0	0	0	0	0	0	0	0	0	0	0	0	0	0	0	0	0	0	0	0	0	0	0	0	0	0	0	0	0	0	0	0	0	0	0	0	0	0	0	0	0	0	0	0	0	0	0	0	0	0	0	0	0	0	0	0	0	0	0	0	0	0	0	0	0	0	0	9.98822e-07	0	0	0	0	0	0	0	0	0	0	0	0	0	0	0	0	0	0	0
d__Bacteria;p__Proteobacteria;c__Gammaproteobacteria;o__Burkholderiales;f__Burkholderiaceae;g__Rhizobacter;s__Rhizobacter sp012932665	0	0	0	0	0	0	0	0	0	0	0	0	0	0	0	0	0	0	0	0	0	0	0	0	0	0	0	0	0	0	0	0	0	0	0	0	0	0	0	0	0	0	0	0	0	0	0	0	0	0	0	0	0	0	0	0	0	0	0	0	0	0	0	0	0	0	0	0	0	0	0	0	0	0	0	0	0	0	0	0	0	0	0	0	0	0	0	0	0	0	0	0	0	0	0	0	0	0	0	0	0	0	0	0	0	0	0	0	0	0	0	0	0	0	0	0	0	0	0	0	0	0	0	0	0	0	0	0	0	0	0	0	0	0	0	0	0	0	0	0	0	1.16909e-07	0	0	0	0	0	0	0	0	0	0	0	0	1.43858e-07	0	0	0	0	0	0	0	0	0	0	0	0	0	0	0	0	0	0	0	0	0	0	0	0	0	0	0	0	0	0	0	0	0	0	0	0	0	0	0	0	0	0	0	0	0	0	0	0	0	0	0	0	0	0	0	0	0	0	0	0	0	0	0	0	0	0	0	0	0	0	0	0	0	0	0	0	0	0	0	0	0	0	0	0	0	0	0	0	0	0	0	0	0	0	0	0	0	0	0	0	0	0	0	0	0	0	0	0	0	0	0	0	0	0	0	0	0	0	0	0	0	0	0	0	0	0	0	0	0	0	0	0	0	0	0	0	0	0	0	0	0	0	0	0	0	0	0	0	0	0	0	0	0	0	0	0	0	0	0	0	0	0	0	0	0	0	0	0	0	0	0	0	0	0	0	0	0	0	0	0	0	0	0	0	0	0	0	0	0	0	0	0	0	0	0	0	0	0	0	0	0	0	0	0	0	0	0	0	0	0	0	0	0	0	0	0	0	0	0	0	0	0	0	0	0	0	0	0	0	0	0	0	0	0	0	0	0	0	0	0	0	0	0	0	0	0	0	0	0	0	0	0	0	0	0	0	0	0	0	0	0	0	0	0	0	0	0	0	0	0	0	0	0	0	0	0	0	0	0	0	0	0	0	0	0	0	0	0	0	0	0	0	0	0	5.70755e-07	0	0	0	0	0	0	0	0	0	0	0	0	0	0	0	0	0	0	0
d__Bacteria;p__Proteobacteria;c__Gammaproteobacteria;o__Burkholderiales;f__Burkholderiaceae;g__Rhizobacter;s__Rhizobacter sp016735515	0	0	0	0	0	0	0	0	0	0	0	0	0	0	0	0	0	0	0	0	0	0	0	0	0	0	0	0	0	0	0	0	0	0	0	0	0	0	0	0	0	0	0	0	0	0	0	0	0	0	0	0	0	0	0	0	0	0	0	0	0	0	0	0	0	0	0	0	0	0	0	0	0	0	0	0	0	0	0	0	0	0	0	0	0	0	0	0	0	0	0	0	0	0	0	0	0	0	0	0	0	0	0	0	0	0	0	0	0	0	0	0	0	0	0	0	0	0	0	0	0	0	0	0	0	0	0	0	0	0	0	0	0	0	0	0	0	0	0	0	0	1.09115e-06	0	0	0	0	0	0	0	0	0	0	0	0	0	0	0	0	0	0	0	0	0	0	0	0	0	0	0	0	0	0	0	0	0	0	0	0	0	0	0	0	0	0	0	0	0	0	0	0	0	0	0	0	0	0	0	0	0	0	0	0	0	0	0	0	0	0	0	0	0	0	0	0	0	0	0	0	0	0	0	0	0	0	0	0	0	0	0	0	0	0	0	0	0	0	0	0	0	0	0	0	0	0	0	0	0	0	0	0	0	0	0	0	0	0	0	0	0	0	0	0	0	0	0	0	0	0	0	0	0	0	0	0	0	0	0	0	0	0	0	0	0	0	0	0	0	0	0	0	0	0	0	0	0	0	0	0	0	0	0	0	0	0	0	0	0	0	0	0	0	0	0	0	0	0	0	0	0	0	0	0	0	0	0	0	0	0	0	0	0	0	0	0	0	0	0	0	0	0	0	0	0	0	0	0	0	0	0	0	0	0	0	0	0	0	0	0	0	0	0	0	0	0	0	0	0	0	0	0	0	0	0	0	0	0	0	0	0	0	0	0	0	0	0	0	0	0	0	0	0	0	0	0	0	0	0	0	0	0	0	0	0	0	0	0	0	0	0	0	0	0	0	0	0	0	0	0	0	0	0	0	0	0	0	0	0	0	0	0	0	0	0	0	0	0	0	0	0	0	0	0	0	0	0	0	0	0	0	0	0	0	0	0	0	0	0	0	0	0	0	0	0	0	0	0	0	0	0
d__Bacteria;p__Proteobacteria;c__Gammaproteobacteria;o__Burkholderiales;f__Burkholderiaceae;g__Rhizobacter;s__Rhizobacter sp900142965	0	0	0	9.99659e-06	0	0	0	0	6.58425e-06	0	0	1.26319e-05	2.17712e-06	0.000164452	0	0	0	0	0	0	0	0	0	0	0	0	0	0	0	0	0	0	2.41777e-05	1.22603e-05	0	0	0	0	0	0	0	0	0	0	0	0	9.26055e-06	0	0	0	0	0	0	0	0	0	0	0	0	0	0	0	2.38458e-05	2.27893e-05	2.50228e-05	0	9.5964e-06	1.05045e-05	7.20753e-06	5.48538e-06	7.32292e-06	5.85182e-06	6.9609e-06	1.25996e-05	6.54853e-06	6.50229e-06	5.77399e-06	6.40138e-06	6.43984e-06	0	0	3.53153e-06	6.1083e-06	0	5.71389e-06	2.43867e-06	0	4.56254e-05	0.000621916	3.42802e-05	0	3.34049e-05	4.97087e-05	4.15451e-05	3.13873e-05	4.49753e-05	0	1.19075e-05	0	0	0	0	0	2.90664e-05	2.07197e-05	0	1.5499e-05	0	0	0	0	0	0	0	0	0	0	0	0	0	0	0	0	0	9.53942e-06	0	0	0	0	0	0	5.53775e-06	0	0	0	0	0	0	0	0	0	4.54582e-05	0	0	0	0	0	0	0	0	0	0	0	0	2.51031e-05	0	0	0	0	0	0	3.15448e-05	0	0	0	0	0	0	0	0	0	6.20252e-06	0	0	0.000220047	0	0	0	0	3.75208e-06	0	0	0	0	0	0	0	0	0	0	0	0	0	0	0	0	1.65052e-05	0	0	0	0	0	0	0	0	0	0	4.36489e-05	0	0	0	0	0	0	0	0	4.41341e-06	0	0	0	0	0	0	1.80566e-05	0.000368174	9.00279e-06	0.000177693	0	0	0	0	0	0	0	6.76596e-06	0	0	1.27772e-05	0	0.000427343	3.80207e-06	6.87267e-06	0	0	0	0	0	0	0	0	0	0	0	0	0	0	0	0	1.77957e-05	6.33373e-06	0	0	0	0	0	0	0	0.000444136	0	1.67572e-05	0	0.000545114	0	0.000193445	0	0.000410467	2.84071e-05	1.21558e-05	0	0	0	0	0.00041292	6.46726e-05	5.2635e-06	0	0	8.43061e-06	0	0	0	6.6915e-06	0	0	0	0	0.000407709	1.1157e-05	8.42781e-06	0	0.000314606	0	0	0	0	0	0	0	0	0	0	0	8.86306e-06	0	0	9.27868e-06	0	0	0	0	5.28398e-06	0	0	0	3.62449e-05	0	1.1732e-05	0	0.000748033	0	0	0	0	7.24658e-06	4.53786e-06	0	0	1.3e-05	1.55397e-05	0	8.36815e-06	0	0	0	0	0	0	4.64889e-06	0	0	3.67925e-05	0	0	0	0	0	0	0	6.85132e-06	0	0	0	0	0	0	0	0	0	0	0	1.10129e-05	0	1.13784e-05	0	0	0	0	0	0	0	0	9.52823e-06	0	0	0	0	0	0	0	0	0	0	0	1.85428e-05	2.56966e-05	0.000100405	0	0	4.31371e-05	8.54115e-05	1.28816e-05	0	3.56961e-05	0	0	0.000116636	0	0	0	0	0	0	0	0	0	0	0	0	0	0	0	2.05307e-05	4.32213e-05	0	0	6.58392e-05	0	0	0	0	0	5.7528e-06	1.21795e-06	0	0	0	0	0	0	0	0	3.04267e-06	1.23598e-06	0	0	0	0	0	5.78382e-06	0.000330039	0	0	3.08467e-05	0	0	0	0	0	4.02856e-05	1.86859e-05	0	3.20138e-05	1.68504e-05	0	0	0	2.22431e-05	0	0
d__Bacteria;p__Proteobacteria;c__Gammaproteobacteria;o__Burkholderiales;f__Burkholderiaceae;g__Rhodoferax_A;s__Rhodoferax_A sediminis	0	0	0	0	0	0	0	0	0	0	0	0	0	0	0	0	0	0	0	0	0	0	0	0	0	0	0	0	0	0	0	0	0	0	0	0	0	0	0	0	0	0	0	0	0	0	0	0	0	0	0	0	0	0	0	0	0	0	0	0	0	0	0	0	0	0	2.08802e-05	0	0	0	0	0	0	0	0	0	0	0	0	0	0	0	0	0	0	0	0	0	0	0	0	0	0	0	0	0	0	0	0	0	0	0	0	0	0	0	0	0	0	0	0	0	0	0	0	0	0	0	0	0	0	0	0	0	0	0	0	0	0	0	0	0	0	0	0	0	0	0	0	0	0	0	0	0	0	0	0	0	0	0	0	0	0	0	0	0	0	0	0	0	0	0	0	0	0	0	0	0	0	0	0	0	0	0	0	0	0	0	0	0	0	0	0	0	0	0	0	0	0	0	0	0	0	0	0	0	0	0	0	0	0	0	0	0	0	0	0	0	0	0	0	0	0	0	0	0	0	0	0	0	0	0	0	0	0	0	0	0	0	0	0	0	0	0	0	0	0	0	0	0	0	0	0	0	0	0	0	0	0	0	0	0	0	0	0	0	0	0	0	0	0	0	0	0	0	0	0	0	0	0	0	0	0	0	0	0	0	0	0	0	0	0	0	0	0	0	0	0	0	0	0	0	0	0	0	0	0	0	0	0	0	0	0	0	0	0	0	0	0	0	0	0	0	0	0	0	0	0	0	0	0	0	0	0	0	0	0	0	0	0	0	0	0	0	0	0	0	0	0	0	0	0	0	0	0	0	0	0	0	0	0	0	0	0	0	0	0	0	0	0	0	0	0	0	0	0	0	0	0	0	6.34693e-06	0	0	0	0	0	0	0	0	0	0	1.03248e-05	0	0	0	0	0	0	0	0	0	0	0	0	0	0	0	0	0	0	0	0	0	0	0	0	0	0	0	0	0	0	0	0	0	0	0	0	0	0	0	0	0	0	0	0	0	0	0	0	0	0	0	0	0	0	0	0	0	0	0	0	0	0	0	0	0	0	2.61638e-05	3.03452e-05	0	0	0	0	0	0	0	0	0	0	0	0	0	0	0	0	0	0	0
d__Bacteria;p__Proteobacteria;c__Gammaproteobacteria;o__Burkholderiales;f__Burkholderiaceae;g__Rhodoferax_A;s__Rhodoferax_A sp002002705	0	0	0	0	0	0	0	0	0	0	0	0	0	0	0	0	0	0	0	0	0	0	0	0	0	0	0	0	0	0	0	0	0	0	0	0	0	0	0	0	0	0	0	0	0	0	0	0	0	0	0	0	0	0	0	0	0	0	0	0	0	0	0	0	0	0	0	0	0	0	0	0	0	0	0	0	0	0	0	0	0	0	0	0	0	0	0	0	0	0	0	0	0	0	0	0	0	0	0	0	0	0	0	0	0	0	0	0	0	0	0	0	0	0	0	0	0	0	0	0	0	0	0	0	0	0	0	0	0	0	0	0	0	0	0	0	0	0	0	0	0	0	0	0	0	0	0	0	0	0	0	0	0	0	0	0	0	0	0	0	0	0	0	0	0	0	0	0	0	0	0	0	0	0	0	0	0	0	0	0	0	0	0	0	0	0	0	0	0	0	0	0	0	0	0	0	0	0	0	0	0	0	0	0	0	0	0	0	0	0	0	0	0	0	0	0	0	0	0	0	0	0	0	0	0	0	0	0	0	0	0	0	0	0	0	0	0	0	0	0	0	0	0	0	0	0	0	0	0	0	0	0	0	0	0	0	0	0	0	0	0	0	0	0	0	0	0	0	0	0	0	0	0	0	0	0	0	0	0	0	0	0	0	0	0	0	0	0	0	0	0	0	0	0	0	0	0	0	0	0	0	0	0	0	0	0	0	0	0	0	0	0	0	0	0	0	0	0	0	0	0	0	0	0	0	0	0	0	0	0	0	0	0	0	0	0	0	0	0	0	0	0	0	0	0	0	0	0	0	0	0	0	0	0	0	0	0	0	0	0	0	0	0	0	0	0	0	0	0	0	0	0	0	0	0	0	0	0	0	0	0	0	0	0	0	0	0	0	0	0	0	0	0	0	0	0	0	0	0	0	0	0	0	0	0	0	0	0	0	0	0	0	0	0	0	0	0	0	0	0	0	0	0	0	0	0	0	0	0	0	0	0	0	0	0	0	0	0	0	0	0	0	0	0	0	0	0	0	0	1.00358e-05	0	0	0	0	0	0	0	0	0	0	0	0	0	0	0	0	0	0	0
d__Bacteria;p__Proteobacteria;c__Gammaproteobacteria;o__Burkholderiales;f__Burkholderiaceae;g__Rhodoferax_A;s__Rhodoferax_A sp018241985	0	0	0	0	0	0	0	0	0	0	0	0	0	0	0	0	0	0	0	0	0	0	0	0	0	0	0	0	0	0	0	0	0	0	0	0	0	0	0	0	0	0	0	0	0	0	0	0	0	0	0	0	0	0	0	0	0	0	0	0	0	0	0	0	0	0	1.76081e-07	0	0	0	0	0	0	0	0	0	0	0	0	0	0	0	0	0	0	0	0	0	0	0	0	0	0	0	0	0	0	0	0	0	0	0	0	0	0	0	0	0	0	0	0	0	0	0	0	0	0	0	0	0	0	0	0	0	0	0	0	0	0	0	0	0	0	0	0	0	0	0	0	0	0	0	0	0	0	0	0	0	0	0	0	0	0	0	0	0	0	0	0	0	0	0	0	0	0	0	0	0	0	0	0	0	0	0	0	0	0	0	0	0	0	0	0	0	0	0	0	0	0	0	0	0	0	0	0	0	0	0	0	0	0	0	0	0	0	0	0	0	0	0	0	0	0	0	0	0	0	0	0	0	0	0	0	0	0	0	0	0	0	0	0	0	0	0	0	0	0	0	0	0	0	0	0	0	0	0	0	0	0	0	0	0	0	0	0	0	0	0	0	0	0	0	0	0	0	0	0	0	0	0	0	0	0	0	0	0	0	0	0	0	0	0	0	0	0	0	0	0	0	0	0	0	0	0	0	0	0	0	0	0	0	0	0	0	0	0	0	0	0	0	0	0	0	0	0	0	0	0	0	0	0	0	0	0	0	0	0	0	0	0	0	0	0	0	0	0	0	0	0	0	0	0	0	0	0	0	0	0	0	0	0	0	0	0	0	0	0	0	0	0	0	0	0	0	0	0	0	0	0	0	0	0	0	0	0	0	0	0	0	0	0	1.2255e-06	0	0	0	0	0	0	0	0	0	0	0	0	0	0	0	0	0	0	0	0	0	0	0	0	0	0	0	0	0	0	0	0	0	0	0	0	0	0	0	0	0	0	0	0	0	0	0	0	0	0	0	0	0	0	0	0	0	0	0	0	0	0	0	0	0	0	0	1.6647e-06	0	0	0	0	0	0	0	0	0	0	0	0	0	0	0	0	0	0	0
d__Bacteria;p__Proteobacteria;c__Gammaproteobacteria;o__Burkholderiales;f__Burkholderiaceae;g__Rhodoferax_B;s__Rhodoferax_B koreense	0	0	1.85083e-05	9.44122e-06	0	0	3.68324e-06	4.641e-06	6.72661e-06	0	0	1.75268e-05	5.37391e-06	8.81272e-06	0	2.83161e-06	0	1.64283e-05	4.75211e-06	5.84319e-06	0	4.77023e-06	0	0	0	0	0	2.45716e-06	0	0	1.47372e-06	4.21625e-06	1.00966e-05	8.55905e-06	5.63592e-06	0	5.0513e-06	0	2.92951e-06	0	0	0	0	0	0	0	7.01063e-06	6.9902e-06	1.12267e-05	0	1.0073e-05	0	0	0	0	0	0	0	0	0	0	0	2.66239e-06	6.11503e-06	7.19047e-06	4.82533e-06	5.79599e-06	7.65724e-06	5.53254e-06	5.39345e-06	7.71697e-06	5.20656e-06	5.89979e-06	6.62732e-06	1.15058e-05	6.99303e-06	1.33202e-05	6.56344e-06	9.16438e-06	2.99745e-06	8.5163e-06	1.38983e-05	5.97181e-06	7.81448e-06	1.53277e-05	1.19956e-05	2.2718e-06	4.92307e-06	1.18962e-05	4.26044e-06	3.43517e-06	5.15583e-06	2.94475e-06	5.52017e-06	6.16228e-06	3.62039e-06	0	1.32278e-05	0	0	0	1.65174e-06	0	3.38169e-06	2.94249e-05	2.72271e-06	3.24258e-06	3.69044e-06	0	1.32208e-06	0	0	5.41679e-06	0	0	0	0	0	0	0	0	0	0	0	3.78798e-05	5.52895e-06	0	0	0	0	5.18073e-06	2.94208e-05	0	0	0	0	0	0	1.10464e-05	4.01033e-06	0	1.01906e-05	0	0	0	0	0	0	0	0	0	3.91124e-06	0	0	9.35074e-06	3.36882e-06	0	0	0	7.53618e-06	0	4.87942e-06	0	0	0	0	1.86602e-06	0	0	0	0	1.00731e-05	2.80555e-06	0	0	0	0	0	0	1.09914e-05	2.62031e-06	0	0	0	5.72545e-06	0	2.43457e-06	0	0	0	0	0	0	0	5.17882e-06	0	5.96633e-06	0	0	3.51614e-06	1.47131e-05	0	8.14625e-07	0	0	0	0	5.61436e-06	0	0	0	0	0	0	5.27775e-06	0	2.77414e-06	0	0	0	2.37483e-05	0	1.18747e-06	6.19174e-06	5.98858e-06	4.7404e-06	3.96363e-06	0	3.86718e-06	5.76134e-06	0	5.89679e-06	0	0	9.8357e-06	2.56338e-06	0	3.21407e-06	1.86864e-06	1.86132e-05	3.40185e-06	1.17421e-05	1.23185e-05	1.05199e-05	0	6.86257e-06	0	0	0	0	0	3.25405e-06	0	2.12035e-06	0	3.11433e-06	4.64149e-06	0	1.31433e-05	6.77881e-06	1.18433e-05	0	0	0	2.37932e-06	0	1.64432e-06	8.46324e-06	0	4.0696e-06	3.10413e-06	2.47799e-05	1.1575e-06	1.68965e-05	1.25323e-05	1.08268e-05	1.26254e-05	2.16859e-05	0	0	0	0	5.25993e-06	7.52225e-06	1.50305e-05	2.76757e-06	6.19541e-06	1.63084e-06	0	0	0	4.9071e-06	0	0	3.76074e-06	3.96888e-06	5.94867e-06	2.44909e-06	6.09601e-06	0	7.72715e-06	0	6.31943e-06	0	0	1.30437e-06	0	0	0	5.74441e-06	0	1.43263e-06	7.66184e-06	0	1.87489e-05	1.76026e-06	4.5023e-06	0	0	3.06941e-06	2.64199e-06	0	1.87341e-06	0	6.80104e-06	0	8.97854e-06	0	7.37087e-06	0	0	5.45022e-05	0	2.20403e-06	3.33986e-06	2.2099e-06	2.81671e-06	3.12747e-06	7.12482e-06	7.00224e-07	6.51647e-06	1.027e-06	0	1.54306e-06	6.29803e-06	0	0	1.2933e-06	0	1.03386e-05	3.80392e-06	0	0	8.87405e-06	0	3.03737e-06	2.78908e-06	0	1.98822e-06	2.11026e-06	0	0	3.01675e-06	0	4.20637e-06	0	1.99896e-06	0	4.88836e-06	8.93521e-06	8.95525e-06	6.66819e-06	8.89214e-06	5.43617e-06	0	0	1.6949e-06	0	9.69094e-06	0	4.03566e-06	7.47552e-06	0	0	2.01524e-06	0	1.60478e-05	0	0	0	0	2.68838e-05	0	3.35076e-06	5.9164e-06	1.09921e-05	0	0	6.73414e-06	2.25489e-05	8.98164e-06	1.26399e-05	3.92442e-06	0	2.95482e-06	5.58097e-06	0	0	6.0673e-06	0	1.1251e-05	4.12168e-06	0	0	0	0	0	1.69482e-06	1.57492e-06	0	0	3.24168e-06	4.26814e-06	0	3.25423e-06	7.34403e-06	0	0	0	0	0	1.76106e-05	1.92436e-05	8.34919e-07	2.35417e-06	0	0	3.38733e-06	1.67943e-06	1.10728e-06	0	4.43285e-06	2.21972e-06	1.45224e-06	0	0	0	0	3.30179e-06	1.06541e-05	2.70926e-06	6.56347e-06	7.03904e-06	3.10755e-06	0	0	0	3.13136e-06	3.07349e-06	5.64847e-06	0	2.46004e-06	8.14228e-06	0	0	0	1.13218e-05	0	0
d__Bacteria;p__Proteobacteria;c__Gammaproteobacteria;o__Burkholderiales;f__Burkholderiaceae;g__Rhodoferax;s__Rhodoferax saidenbachensis	0	0	0	0	0	0	0	0	0	0	0	0	0	0	0	0	0	0	0	0	0	0	0	0	0	0	0	0	0	0	0	0	0	0	0	0	0	0	0	0	0	0	0	0	0	0	0	0	0	0	0	0	0	0	0	0	0	0	0	0	0	0	0	0	0	0	4.38735e-06	0	0	0	0	0	0	0	0	0	0	0	0	0	0	0	0	0	0	0	0	0	0	0	0	0	0	0	0	0	0	0	0	0	0	0	0	0	0	0	0	0	0	0	0	0	0	0	0	0	0	0	0	0	0	0	0	0	0	0	0	0	0	0	0	0	0	0	0	0	0	0	0	0	0	0	0	0	0	0	0	0	0	0	0	0	0	0	0	0	0	0	0	0	0	0	0	0	0	0	0	0	0	0	0	0	0	0	0	0	0	0	0	0	0	0	0	0	0	0	0	0	0	0	0	0	0	0	0	0	0	0	0	0	0	0	0	0	0	0	0	0	0	0	0	0	0	0	0	0	0	0	0	0	0	0	0	0	0	0	0	0	0	0	0	0	0	0	0	0	0	0	0	0	0	0	0	0	0	0	0	0	0	0	0	0	0	0	0	0	0	0	0	0	0	0	0	0	0	0	0	0	0	0	0	0	0	0	0	0	0	0	0	0	0	0	0	0	0	0	0	0	0	0	0	0	0	0	0	0	0	0	0	0	0	0	0	0	0	0	0	0	0	0	0	0	0	0	0	0	0	0	0	0	0	0	0	0	0	0	0	0	0	0	0	0	0	0	0	0	0	0	0	0	0	0	0	0	0	0	0	0	0	0	0	0	0	0	0	0	0	0	0	0	0	0	0	0	0	0	0	0	0	0	0	0	0	0	0	0	0	0	0	0	0	0	0	0	0	0	0	0	0	0	0	0	0	0	0	0	0	0	0	0	0	0	0	0	0	0	0	0	0	0	0	0	0	0	0	0	0	0	0	0	0	0	0	0	0	0	0	0	0	0	0	0	0	0	0	0	0	0	0	0	0	0	0	0	0	0	0	0	0	0	0	0	0	0	0	0	0	0	0	0	0	0	0	0	0	0	0	0	0
d__Bacteria;p__Proteobacteria;c__Gammaproteobacteria;o__Burkholderiales;f__Burkholderiaceae;g__Rhodoferax;s__Rhodoferax sp008015235	0	0	0	1.49656e-05	0	0	0	0	0	0	0	0	0	0	0	0	0	0	0	0	0	0	0	0	0	0	0	0	0	0	0	0	0	0	0	0	0	0	0	0	0	0	0	0	0	0	0	0	0	0	0	0	0	0	0	0	0	0	0	0	0	0	0	0	0	0	1.20322e-05	0	1.30446e-05	0	0	1.45294e-05	0	2.00361e-05	0	0	0	0	0	0	0	1.39552e-05	0	0	0	0	0	0	0	0	0	0	0	0	0	0	0	0	0	0	0	0	0	0	0	0	0	0	0	0	0	0	0	0	0	0	0	0	0	0	0	0	0	0	0	0	0	0	0	0	0	0	0	0	0	0	0	0	0	0	0	8.359e-06	0	0	0	0	0	0	0	0	0	0	0	0	0	0	0	0	0	0	0	0	0	0	0	0	0	0	0	0	0	0	0	0	0	0	0	0	0	0	0	0	0	0	0	0	0	0	0	0	0	0	0	0	0	0	0	0	0	0	0	0	0	0	0	0	0	0	0	0	0	0	0	0	0	0	0	0	0	0	0	0	0	0	0	0	0	0	0	0	0	0	0	0	0	0	0	0	0	1.40437e-05	2.98162e-05	0	0	0	0	0	0	0	0	0	0	0	0	0	0	0	0	0	0	0	0	0	0	0	0	0	0	0	0	0	0	0	0	0	0	1.43644e-05	0	0	0	0	0	0	0	2.15055e-05	0	0	0	0	0	0	0	0	0	0	0	0	0	0	0	0	0	0	0	0	0	0	0	0	0	0	0	0	0	0	0	0	0	0	0	0	0	0	0	0	0	0	0	0	0	0	0	0	0	0	0	0	0	0	0	0	0	0	0	0	0	0	0	0	0	0	0	0	0	0	0	0	0	0	0	0	0	0	0	0	0	0	0	0	0	0	1.53312e-05	0	0	0	0	0	0	0	0	0	0	2.38665e-05	0	0	0	0	0	0	0	0	0	0	0	0	0	0	0	0	0	0	0	0	0	0	0	0	0	0	0	0	0	0	0	0	0	0	0	0	0	0	0	0	0	0	0	0	0	0	0	0	0	0	0	0	0	0	0	0	0	0	0	0	0	0	0	0	0	0	1.58713e-05	4.86569e-05	0	0	0	0	0	0	0	0	0	0	0	0	0	0	0	0	0	0	0
d__Bacteria;p__Proteobacteria;c__Gammaproteobacteria;o__Burkholderiales;f__Burkholderiaceae;g__Rivibacter;s__Rivibacter subsaxonicus	0	0	0	2.30915e-06	0	0	0	0	7.82992e-07	0	0	1.9211e-06	7.71638e-07	0	0	0	0	0	0	0	0	0	0	0	0	0	0	0	0	0	0	1.43051e-06	2.32106e-06	2.17446e-06	0	0	0	0	0	0	0	0	0	0	0	0	7.17366e-07	0	0	0	3.69088e-06	0	0	0	0	0	0	0	0	0	0	0	0	6.68309e-07	1.15048e-06	0	8.07037e-07	1.16103e-06	1.09128e-06	9.49982e-07	1.1165e-06	7.12008e-07	1.35822e-06	1.0018e-06	2.44805e-06	5.72529e-07	1.02903e-06	4.8618e-07	1.06151e-06	0	9.95412e-07	6.83521e-07	8.53115e-07	0	1.22441e-06	2.6364e-07	0	5.96736e-07	1.95019e-06	5.57135e-07	5.72528e-07	7.40958e-07	9.92253e-07	9.20029e-07	1.15183e-06	1.03019e-06	0	2.11745e-06	0	0	0	0	0	4.4284e-07	3.61902e-06	0	5.11674e-06	0	0	0	0	0	0	0	0	0	0	0	0	0	0	0	0	0	2.38949e-06	0	0	0	0	0	0	2.17119e-06	0	0	0	0	0	0	1.44248e-06	0	0	1.26262e-05	0	0	0	0	0	0	0	0	0	0	0	0	6.28178e-06	0	0	0	0	0	0	8.83571e-06	0	0	0	0	0	0	0	0	0	2.42812e-06	0	0	6.63757e-06	0	0	0	0	1.1477e-06	0	0	0	0	0	0	0	0	0	0	0	0	0	0	6.47353e-07	0	9.29182e-07	0	0	0	0	0	0	0	0	0	0	5.72445e-06	0	0	0	0	0	0	0	0	2.47992e-06	0	0	0	1.88312e-06	0	0	8.10438e-07	7.17526e-07	1.75275e-06	0	0	0	0	0	0	0	0	2.19267e-06	0	0	0	3.5724e-07	1.70596e-06	1.26736e-06	2.15734e-06	0	0	0	0	0	0	0	0	0	0	0	0	0	0	0	0	8.91725e-07	4.45073e-07	0	0	0	0	0	0	0	1.63541e-06	0	1.34656e-06	0	2.40369e-06	0	1.32322e-06	0	1.3296e-06	1.61763e-06	9.40046e-07	0	0	0	0	1.05199e-06	2.18489e-06	7.88117e-07	0	0	1.93489e-07	0	0	0	1.07064e-06	0	0	0	9.13193e-07	0	1.08848e-06	8.661e-07	0	7.88485e-07	0	0	0	0	0	0	0	0	1.9383e-06	0	0	1.07136e-06	0	0	1.40224e-06	0	0	0	9.07853e-07	9.95034e-07	0	0	0	2.45821e-06	0	1.67599e-06	0	8.81566e-07	0	0	0	0	7.68071e-07	4.35635e-07	0	0	1.56373e-06	1.08485e-06	0	1.9585e-06	0	0	0	0	0	0	8.91328e-07	0	0	1.59829e-06	0	0	0	0	0	0	0	1.18219e-06	0	0	0	8.4846e-07	0	0	0	0	0	0	0	9.85367e-07	0	2.22303e-06	0	0	0	0	0	0	0	0	1.01103e-06	0	0	0	0	0	0	0	0	0	0	0	2.3001e-06	2.14874e-06	9.91374e-06	0	0	2.40111e-06	1.13725e-06	2.16662e-06	8.01685e-07	2.52668e-06	0	0	4.74976e-07	0	0	0	0	0	0	0	0	0	0	0	0	0	0	0	1.87676e-06	5.19376e-06	0	0	4.0025e-06	0	0	0	1.62927e-06	0	1.11534e-06	2.43589e-07	0	0	0	0	0	0	0	0	2.88529e-07	2.77466e-07	0	0	0	0	0	7.96983e-07	4.94655e-06	0	0	8.44685e-07	0	0	0	0	0	5.58816e-07	5.58279e-07	0	9.97314e-07	1.03743e-06	0	0	0	1.0681e-06	0	0
d__Bacteria;p__Proteobacteria;c__Gammaproteobacteria;o__Burkholderiales;f__Burkholderiaceae;g__Rubrivivax;s__Rubrivivax albus	0	0	0	5.84596e-06	0	0	0	0	1.56598e-05	0	0	4.0001e-06	5.73217e-06	0	0	0	0	0	5.11486e-06	0	0	0	0	0	0	0	0	0	0	0	0	1.61498e-05	8.35583e-06	1.25841e-05	0	0	0	0	0	0	0	0	0	0	0	0	1.6206e-05	0	0	0	2.92194e-06	0	0	0	0	0	0	0	0	0	0	0	0	9.45657e-06	9.55534e-06	0	6.72042e-06	1.04769e-05	7.33442e-06	8.48855e-06	1.27412e-05	1.09916e-05	1.78267e-05	2.27718e-05	2.8275e-05	1.83209e-05	2.241e-05	2.17971e-05	1.63473e-05	0	0	7.40481e-06	2.26246e-05	0	0	1.59832e-05	0	1.01445e-05	1.43827e-05	7.11166e-06	0	0	0	8.05025e-06	0	6.76984e-06	0	1.44236e-05	0	0	0	8.41451e-06	0	1.84785e-05	3.30929e-05	0	0	0	0	0	0	0	0	0	0	0	0	0	0	0	0	0	0	0	9.35419e-06	0	0	0	0	0	0	3.78128e-06	0	0	0	0	0	0	1.27925e-05	0	0	3.24228e-05	0	0	0	0	0	0	0	0	0	0	0	0	1.27314e-05	0	0	0	0	0	0	2.12321e-05	0	0	0	0	0	0	0	0	0	6.92374e-06	0	0	0	0	0	0	0	4.06108e-06	0	0	0	0	0	0	0	0	0	0	0	0	0	0	6.81262e-06	0	3.71673e-06	0	0	0	0	0	0	0	0	0	0	1.33203e-05	0	0	0	0	0	0	3.35857e-06	0	9.66747e-07	0	0	0	0	0	0	7.2291e-06	3.14608e-06	4.82008e-06	0	0	0	0	0	0	0	0	4.57329e-06	0	0	7.50828e-06	6.54024e-06	4.63046e-06	6.33678e-06	4.53041e-06	6.93997e-06	0	0	0	0	0	0	0	0	0	0	0	0	0	0	0	4.34231e-06	3.08128e-06	0	0	0	0	0	0	0	3.96586e-06	0	3.80029e-06	0	8.52219e-06	0	2.35635e-05	0	7.05164e-06	1.43614e-05	3.53328e-06	0	0	0	0	0	4.74432e-06	2.61768e-06	0	0	2.57064e-06	0	0	0	2.17102e-06	0	0	0	6.11137e-06	0	2.75523e-06	5.56302e-06	0	3.69011e-06	0	0	0	0	0	0	0	0	1.02554e-05	0	0	3.53873e-06	0	0	4.47525e-06	0	0	0	0	0	0	0	0	5.35343e-06	0	4.7287e-06	0	5.41184e-06	0	0	0	0	1.90348e-06	4.28374e-06	0	0	2.28725e-06	0	0	3.70335e-06	0	0	2.7775e-06	0	0	0	2.84875e-06	0	0	6.74477e-06	0	0	0	0	0	0	0	2.41811e-06	0	0	0	2.32541e-06	0	0	0	0	0	0	0	5.88322e-06	0	5.44058e-06	0	0	0	0	0	0	0	0	2.96876e-05	0	0	0	0	0	0	0	0	0	0	0	4.94096e-06	0	1.62328e-05	0	0	4.9678e-06	8.74507e-06	8.43014e-06	0	0	0	0	0	0	0	0	0	0	0	0	0	0	0	0	0	0	0	0	5.82934e-06	7.40497e-06	0	0	0	0	0	0	0	0	2.50658e-05	2.35673e-05	0	0	0	0	0	0	0	0	4.22302e-06	7.59247e-06	0	0	0	0	0	2.14047e-06	2.27827e-05	0	0	2.09607e-06	0	0	0	0	0	2.00666e-06	0	0	1.32975e-06	4.65273e-06	0	0	0	0	0	0
d__Bacteria;p__Proteobacteria;c__Gammaproteobacteria;o__Burkholderiales;f__Burkholderiaceae;g__Rubrivivax;s__Rubrivivax benzoatilyticus	0	0	0	1.46149e-07	0	0	0	7.93333e-08	7.11811e-07	0	0	6.84228e-07	2.48027e-07	3.42544e-07	0	0	0	0	0	0	0	0	0	0	0	0	0	0	0	0	0	0	2.32106e-07	9.25302e-08	0	0	0	0	0	0	0	0	0	0	0	0	3.26076e-07	0	0	0	5.76699e-07	0	0	0	0	0	0	0	0	0	0	0	0	2.00493e-07	2.87619e-07	0	4.40202e-08	1.10574e-07	2.79165e-07	0	1.97029e-07	2.44753e-07	6.36668e-07	1.92655e-07	7.34415e-07	4.90739e-07	4.00178e-07	4.8618e-07	7.07674e-08	0	0	5.69601e-08	3.75371e-07	0	9.06967e-08	2.6364e-07	0	9.9456e-08	6.33812e-07	1.3109e-07	2.72632e-08	9.26197e-08	1.92049e-07	1.15004e-07	4.89527e-07	2.06039e-07	0	6.22779e-07	0	0	0	0	0	4.02582e-07	6.68378e-07	4.34055e-07	1.87415e-06	0	0	0	0	0	0	0	0	0	0	0	0	0	0	0	0	0	7.40926e-08	0	0	0	0	0	0	5.12303e-07	0	0	0	0	0	0	2.2776e-07	0	0	4.48152e-07	0	0	0	0	0	0	0	0	0	0	0	0	1.07893e-06	0	0	0	0	0	0	1.37151e-06	0	0	0	0	0	0	0	0	0	7.45263e-07	0	0	0	0	0	0	0	7.50417e-07	0	0	0	0	0	0	0	0	0	0	0	0	0	0	6.16527e-08	0	0	0	0	0	0	0	0	0	0	0	0	5.50428e-07	0	0	0	0	0	0	0	0	2.05959e-06	0	0	0	0	0	0	3.24175e-07	0	7.96707e-08	0	0	0	0	0	0	0	0	2.50591e-07	0	0	1.05379e-07	1.374e-07	2.13245e-07	3.33515e-07	5.23925e-07	0	0	0	0	0	0	0	0	0	0	0	0	0	0	0	0	3.87707e-07	2.73891e-07	0	0	0	0	0	0	0	1.63541e-07	0	3.59083e-07	0	3.49628e-07	0	4.07145e-07	0	2.13686e-07	2.36726e-07	9.72461e-08	0	0	0	0	6.37567e-08	6.86678e-07	7.03676e-07	0	0	5.52827e-08	0	0	0	6.2454e-07	0	0	0	0	0	4.42197e-07	9.99346e-08	0	0	0	0	0	0	0	0	0	0	3.17176e-07	0	0	3.89585e-07	0	0	3.28185e-07	0	0	0	0	6.86231e-07	0	0	0	5.18955e-07	0	3.8907e-07	0	1.46928e-07	0	0	0	0	7.68071e-07	7.26058e-08	0	0	1.98384e-06	2.05242e-07	0	3.56091e-08	0	0	0	0	0	0	6.99081e-07	0	0	1.37453e-06	0	0	0	0	0	0	0	2.68679e-07	0	0	0	0	0	0	0	0	0	0	0	5.79628e-07	0	4.09506e-07	0	0	0	0	0	0	0	0	1.01103e-06	0	0	0	0	3.88495e-07	0	0	0	0	0	0	1.41981e-06	2.64913e-07	2.27032e-07	0	0	4.9678e-07	1.17647e-07	6.30291e-07	3.47397e-07	5.64471e-07	0	0	1.4843e-07	0	0	0	0	0	0	0	0	0	0	0	0	0	0	0	3.4123e-07	1.02847e-07	0	0	3.67202e-08	0	0	0	9.77563e-08	0	1.52625e-06	4.87178e-07	0	0	0	0	0	0	0	0	1.3115e-07	2.52241e-08	0	0	0	0	0	4.55419e-08	1.61714e-06	0	0	7.19547e-07	0	0	0	0	0	6.60419e-07	0	0	4.65413e-07	1.88624e-07	0	0	0	5.34048e-08	0	0
d__Bacteria;p__Proteobacteria;c__Gammaproteobacteria;o__Burkholderiales;f__Burkholderiaceae;g__Rubrivivax;s__Rubrivivax gelatinosus	0	0	0	2.80606e-06	0	0	0	0	0	0	0	4.9475e-05	0	0	0	0	0	0	0	0	0	0	0	0	0	0	0	0	0	0	0	0	1.91875e-05	0	0	0	0	0	0	0	0	0	0	0	0	0	0	0	0	0	0	0	0	0	0	0	0	0	0	0	0	0	0	8.55435e-06	5.08127e-06	0	7.29268e-06	5.74984e-06	5.17724e-06	0	5.77952e-06	5.20656e-06	6.91845e-06	6.28054e-06	5.93652e-06	6.70677e-06	0	6.56344e-06	5.97985e-06	0	0	4.44289e-06	0	0	0	0	0	8.13052e-06	1.69179e-05	0	0	0	0	0	0	4.97436e-06	0	0	0	0	0	0	0	2.36316e-05	0.000268427	0	5.01857e-05	0	0	0	0	0	0	0	0	0	0	0	0	0	0	0	0	0	5.95149e-05	0	0	0	0	0	0	4.6156e-05	0	0	0	0	0	0	0	0	0	0.000102705	0	0	0	0	0	0	0	0	0	0	0	0	0.000117795	0	0	0	0	0	0	0.000137151	0	0	0	0	0	0	0	0	0	2.16126e-05	0	0	0	0	0	0	0	3.02815e-05	0	0	0	0	0	0	0	0	0	0	0	0	0	0	0	0	0	0	0	0	0	0	0	0	0	0	0	0	0	0	0	0	0	0	0	0	5.54829e-06	0	0	0	0	0	0	0	0	0	0	0	0	0	0	0	0	0	0	0	0	0	0	8.92583e-06	0	0	0	0	0	0	0	0	0	0	0	0	0	0	0	0	0	0	0	3.19426e-05	0	0	0	0	0	0	0	0	0	2.48366e-06	0	0	0	1.27742e-05	0	4.01255e-06	9.98194e-06	0	0	0	0	0	0	2.90278e-06	0	0	0	0	0	0	0	1.73979e-05	0	0	0	0	0	0	0	0	0	0	0	0	0	0	0	0	0	0	0	0	0	0	0	0	0	0	0	0	0	0	0	0	7.72969e-06	0	0	0	0	0	0	0	0	0	0	0	0	0	0	0	0	0	0	0	0	0	0	1.8613e-05	0	0	0	0	0	0	0	0	0	0	0	0	0	0	0	0	0	0	0	0	0	0	4.23128e-06	0	4.06581e-05	0	0	0	0	0	0	0	0	7.84317e-06	0	0	0	0	0	0	0	0	0	0	0	5.07442e-05	0	0.000150087	0	0	5.46183e-05	1.59215e-05	5.2905e-05	0	0	0	0	0	0	0	0	0	0	0	0	0	0	0	0	0	0	0	0	0	0	0	0	0	0	0	0	0	0	4.34395e-06	0	0	0	0	0	0	0	0	0	0	0	0	0	0	0	0	4.59973e-06	4.42335e-06	0	0	0	0	0	0	0	0	0	0	0	0	1.27321e-05	0	0	0	0	0	0
d__Bacteria;p__Proteobacteria;c__Gammaproteobacteria;o__Burkholderiales;f__Burkholderiaceae;g__Rubrivivax;s__Rubrivivax gelatinosus_A	0	0	0	2.04608e-07	0	0	0	0	3.55905e-08	0	0	3.15798e-07	1.37793e-07	1.55702e-07	1.77875e-06	0	0	8.19141e-07	1.81378e-07	0	0	2.05171e-07	4.17662e-07	0	0	0	0	0	0	0	0	7.52902e-08	5.02897e-07	3.23856e-07	0	0	0	0	4.84216e-08	0	0	0	0	0	0	0	6.52151e-08	3.31289e-08	6.60394e-08	0	1.53787e-07	1.26593e-07	0	0	0	0	0	3.62537e-07	0	0	0	0	1.30226e-06	1.16954e-06	1.18243e-06	3.53073e-07	2.20101e-07	5.80513e-07	2.28408e-07	1.53223e-07	1.64191e-07	6.67508e-08	0	3.08247e-07	1.10162e-06	3.68054e-07	0	8.10301e-08	2.47686e-07	1.07052e-07	1.65902e-07	3.13281e-07	6.82492e-08	1.54742e-07	4.98832e-07	1.64775e-07	6.68177e-08	1.14374e-06	5.02174e-06	1.3109e-06	9.81477e-07	7.40958e-07	1.34434e-06	1.26504e-06	4.0314e-07	2.35473e-06	0	3.73667e-07	0	0	0	3.11649e-08	0	1.57007e-06	2.11925e-07	7.89192e-08	1.63617e-06	3.01261e-07	0	0	6.53893e-08	0	0	0	0	0	0	0	0	0	0	0	0	0	4.63079e-07	7.18045e-08	0	0	0	0	0	2.19558e-07	0	0	4.26307e-07	0	0	0	7.592e-08	4.42316e-07	0	1.85106e-06	0	0	0	0	0	0	0	4.71935e-07	8.5618e-07	1.88819e-07	0	0	6.95312e-07	1.07515e-07	0	0	0	0	0	1.23964e-06	0	0	0	0	0	0	0	0	0	1.68285e-07	0	0	2.05994e-07	0	0	0	0	1.76569e-07	7.5951e-08	2.90262e-06	0	0	0	0	9.36371e-08	0	0	0	0	0	0	6.33314e-08	9.2479e-08	0	3.17878e-07	0	0	0	9.47193e-08	0	4.26708e-07	0	0	0	0	3.85299e-07	0	0	0	4.21481e-07	0	0	3.69074e-07	0	9.66747e-07	0	0	0	1.30772e-06	0	0	1.2967e-07	5.51943e-08	3.58518e-07	6.09789e-08	0	1.32211e-07	0	0	0	2.88674e-08	0	5.6383e-07	3.01574e-08	0	1.31724e-07	2.748e-08	5.17881e-07	0	1.84915e-07	3.46999e-08	7.01327e-08	0	1.16315e-07	0	2.83918e-07	0	0	0	9.03903e-08	0	2.42326e-07	0	0	0	0	3.48936e-07	2.39655e-07	2.39258e-07	0	0	0	0	0	0	5.31508e-07	0	3.29159e-07	3.53635e-07	2.18518e-07	0	3.05359e-07	2.80573e-07	7.59772e-07	4.73451e-07	3.88984e-07	0	0	0	0	4.14419e-07	2.49701e-07	1.40735e-07	1.08532e-07	0	0	0	0	0	4.7584e-07	0	0	0	3.51228e-08	3.28202e-07	3.06136e-07	3.33115e-08	0	2.83855e-07	0	2.73273e-07	0	3.17384e-07	1.67227e-07	0	1.68894e-06	0	7.04835e-08	0	2.86525e-07	1.29862e-07	0	0	1.7901e-07	0	0	0	7.34929e-07	6.86231e-08	0	0	0	1.06522e-06	0	1.79571e-07	0	1.71416e-07	0	0	2.28138e-08	1.78528e-07	6.67888e-08	1.81514e-07	1.64918e-07	0	3.2675e-07	1.46601e-07	0	2.13655e-07	0	0	1.12222e-07	0	0	5.6186e-08	5.24311e-07	0	4.85382e-07	9.58971e-08	0	0	1.90547e-07	0	0	0	0	8.86641e-07	2.54249e-08	0	0	9.42734e-08	0	1.14719e-06	0	0	0	0	0	2.0287e-07	1.68389e-07	3.21755e-07	5.34705e-08	0	2.53397e-07	3.85204e-08	0	8.27275e-07	0	2.26299e-07	2.14462e-07	0	0	0	0	8.96527e-07	1.84973e-07	0	0	0	5.02502e-08	3.09489e-07	4.25944e-07	1.17739e-07	1.38111e-06	0	0	2.20791e-07	9.01958e-07	3.15145e-07	1.46976e-06	1.88157e-07	0	2.14896e-07	7.4215e-07	0	0	0	0	0	3.766e-07	0	0	0	0	0	2.92211e-08	0	0	0	2.84358e-08	9.51333e-07	0	2.05222e-07	5.14082e-07	0	0	0	1.5641e-06	0	7.04425e-07	6.6987e-07	0	0	0	0	2.60564e-07	1.55502e-07	0	0	7.86897e-08	3.0269e-07	0	0	0	0	0	4.55419e-07	4.42335e-06	1.06944e-07	4.95356e-08	1.56423e-07	0	7.92302e-07	0	0	0	3.3021e-07	3.28399e-08	0	3.32438e-08	1.57187e-07	0	0	0	3.20429e-07	0	0
d__Bacteria;p__Proteobacteria;c__Gammaproteobacteria;o__Burkholderiales;f__Burkholderiaceae;g__Rubrivivax;s__Rubrivivax gelatinosus_B	0	0	0	0	0	0	0	0	0	0	0	1.6053e-06	0	0	0	0	0	0	0	0	0	0	0	0	0	0	0	0	0	0	0	0	0	0	0	0	0	0	0	0	0	0	0	0	0	0	0	0	0	0	0	0	0	0	0	0	0	0	0	0	0	0	0	0	0	0	4.10855e-07	0	0	0	0	0	0	0	0	0	0	0	0	0	0	0	0	0	0	0	0	1.2432e-07	5.85057e-07	0	0	0	0	0	0	6.18116e-07	0	0	0	0	0	0	0	2.13369e-06	0	0	0	0	0	0	0	0	0	0	0	0	0	0	0	0	0	0	0	0	8.89111e-07	0	0	0	0	0	0	0	0	0	0	0	0	0	0	0	0	6.0403e-07	0	0	0	0	0	0	0	0	0	0	0	0	8.15193e-07	0	0	0	0	0	0	5.27505e-07	0	0	0	0	0	0	0	0	0	9.6163e-07	0	0	0	0	0	0	0	0	0	0	0	0	0	0	0	0	0	0	0	0	0	0	0	0	0	0	0	0	0	0	0	0	0	0	0	0	0	0	0	0	0	0	0	0	0	0	0	0	0	0	0	0	0	0	0	0	0	0	0	0	0	0	0	0	0	0	0	0	0	0	0	0	0	0	0	0	0	0	0	0	0	0	0	0	0	0	0	0	0	0	0	0	0	0	0	0	0	0	0	0	0	0	0	4.27372e-07	8.2854e-07	0	0	0	0	0	0	2.18489e-07	0	0	0	0	0	0	0	1.7844e-06	0	0	0	0	0	0	0	0	0	0	0	0	0	0	0	0	0	0	0	0	0	0	0	0	0	0	0	0	0	0	0	0	1.55686e-06	0	0	0	0	0	0	0	0	0	0	0	0	0	0	0	0	0	0	0	0	0	0	2.09724e-07	0	0	0	0	0	0	0	0	0	0	0	0	0	0	0	0	0	0	0	0	0	0	3.76758e-07	0	5.26508e-07	0	0	0	0	0	0	0	0	4.90198e-07	0	0	0	0	0	0	0	0	0	0	0	7.667e-07	0	6.43258e-07	0	0	0	0	0	0	0	0	0	0	0	0	0	0	0	0	0	0	0	0	0	0	0	0	0	0	0	0	0	0	0	0	0	0	0	2.05457e-06	0	0	0	0	0	0	0	0	0	0	0	0	0	0	0	0	2.04939e-07	9.51259e-07	0	0	0	0	0	0	0	0	0	0	0	0	0	0	0	0	0	0	0
d__Bacteria;p__Proteobacteria;c__Gammaproteobacteria;o__Burkholderiales;f__Burkholderiaceae;g__Rubrivivax;s__Rubrivivax rivuli	0	0	0	0.000177162	0	0	0	0	0.000112786	0	0	0.000134161	8.04433e-05	0	0	0	0	0	0	0	0	0	0	0	0	0	0	0	0	0	0	0	0.000335394	0.000212126	0	0	0	0	0	0	0	0	0	0	0	0	0.00015019	0	0	0	0	0	0	0	0	0	0	0	0	0	0	0	0	0.000153176	0.000134957	0	9.11952e-05	0.000128653	0.000122071	0	0.000147246	0.000127984	0.000136629	0.000160905	7.65627e-05	0.000140147	0.000139433	0.000141114	0.00015353	0	0	0.000101588	0	0	0	0.000129316	0	0.000110893	0.000122374	8.05879e-05	0	0	0.000190641	0.00022328	0.000129062	0.000172631	0	0.000318813	0	0	0	0	0	0.000143601	0.000408102	0	0	0	0	0	0	0	0	0	0	0	0	0	0	0	0	0	0	0	0.000424273	0	0	0	0	0	0	0.000267202	0	0	0	0	0	0	0.000129026	0	0	0.000420951	0	0	0	0	0	0	0	0	0	0	0	0	0.000297857	0	0	0	0	0	0	0.000228014	0	0	0	0	0	0	0	0	0	0.000289787	0	0	0	0	0	0	0	0.000266464	0	0	0	0	0	0	0	0	0	0	0	0	0	0	0	0	0	0	0	0	0	0	0	0	0	0	0	0.000323789	0	0	0	0	0	0	0	0	0.000128535	0	0	0	0	0	0	0.000114563	9.33336e-05	0.000136675	0	0	0	0	0	0	0	0	0	0	0	0	0	0.00013014	4.38905e-05	3.42092e-05	0	0	0	0	0	0	0	0	0	0	0	0	0	0	0	0	0.000107627	0	0	0	0	0	0	0	0	9.53443e-05	0	4.16237e-05	0	0.000159256	0	0.000201638	0	7.70457e-05	0.000120927	0	0	0	0	0	0.000109343	0.000160027	2.09133e-05	0	0	0	0	0	0	0.000137577	0	0	0	0	0	4.35054e-05	4.00738e-05	0	8.7238e-05	0	0	0	0	0	0	0	0	0	0	0	2.82125e-05	0	0	0	0	0	0	0	0	0	0	0	0.000113542	0	8.85583e-05	0	8.07613e-05	0	0	0	0	0	0	0	0	0.0001683	0	0	0	0	0	0	0	0	0	5.93694e-05	0	0	0.000177889	0	0	0	0	0	0	0	0	0	0	0	0	0	0	0	0	0	0	0	0.000132503	0	0.000195452	0	0	0	0	0	0	0	0	0.000189615	0	0	0	0	0	0	0	0	0	0	0	0.000273712	0	0.000358105	0	0	0.000229789	0.000135411	0.000183099	0	0.000183561	0	0	0	0	0	0	0	0	0	0	0	0	0	0	0	0	0	0	0	0.000366057	0	0	0	0	0	0	0	0	0.00010901	6.27242e-05	0	0	0	0	0	0	0	0	0.000162573	0.000103621	0	0	0	0	0	9.43173e-05	0.000115102	0	0	9.91723e-05	0	0	0	0	0	7.03092e-05	0	0	0	0.000142443	0	0	0	0	0	0
d__Bacteria;p__Proteobacteria;c__Gammaproteobacteria;o__Burkholderiales;f__Burkholderiaceae;g__Rubrivivax;s__Rubrivivax sp001295905	0	0	0	0	0	0	0	0	0	0	0	0	0	0	0	0	0	0	0	0	0	0	0	0	0	0	0	0	0	0	0	0	0	0	0	0	0	0	0	0	0	0	0	0	0	0	0	0	0	0	0	0	0	0	0	0	0	0	0	0	0	0	0	0	0	0	3.08141e-07	0	0	0	0	0	0	0	0	0	0	0	0	0	0	0	0	0	0	0	0	0	0	0	0	0	0	0	0	0	0	0	0	0	0	0	0	0	0	0	0	0	0	0	0	0	0	0	0	0	0	0	0	0	0	0	0	0	0	0	0	0	0	0	0	0	0	0	0	0	0	0	0	0	0	3.44882e-06	0	0	0	0	0	0	0	0	0	0	0	0	3.2368e-06	0	0	0	0	0	0	0	0	0	0	0	0	0	0	0	0	0	0	0	0	0	0	0	0	0	0	0	0	0	0	0	0	0	0	0	0	0	0	0	0	0	0	0	0	0	0	0	0	0	0	0	0	0	0	0	0	0	0	0	0	0	0	0	0	0	0	0	0	0	0	0	0	0	0	0	0	0	0	0	0	0	0	0	0	0	0	0	0	0	0	0	0	0	0	0	0	0	0	0	0	0	0	0	0	0	0	0	0	0	0	0	0	0	0	0	0	0	0	0	0	2.54049e-06	0	0	0	0	0	0	0	0	0	0	0	0	0	0	0	0	0	0	0	0	0	0	0	0	0	0	0	0	0	0	0	0	0	0	0	0	0	0	0	0	0	0	0	0	0	0	0	0	1.96657e-06	0	0	0	0	0	0	0	0	0	0	0	0	0	0	0	0	0	0	0	0	0	0	0	0	0	0	0	0	0	0	0	0	0	0	0	0	0	0	0	0	0	0	0	0	0	4.34721e-07	0	1.05302e-06	0	0	0	0	0	0	0	0	4.59561e-07	0	0	0	0	0	0	0	0	0	0	0	0	0	3.57576e-06	0	0	0	0	0	0	0	0	0	0	0	0	0	0	0	0	0	0	0	0	0	0	0	0	0	0	0	0	0	0	0	0	0	0	0	2.8177e-06	0	0	0	0	0	0	0	0	0	0	0	0	0	0	0	0	5.00961e-07	2.9489e-06	0	0	0	0	0	0	0	0	0	0	0	0	0	0	0	0	0	0	0
d__Bacteria;p__Proteobacteria;c__Gammaproteobacteria;o__Burkholderiales;f__Burkholderiaceae;g__Rubrivivax;s__Rubrivivax sp001724995	0	0	0	0	0	0	0	0	0	0	0	0	0	0	0	0	0	0	0	0	0	0	0	0	0	0	0	0	0	0	0	0	0	0	0	0	0	0	0	0	0	0	0	0	0	0	0	0	0	0	0	0	0	0	0	0	0	0	0	0	0	0	0	0	0	0	0	0	0	0	0	0	0	0	0	0	0	0	0	0	0	0	0	0	0	0	0	0	0	0	0	0	0	0	0	0	0	0	0	0	0	0	0	7.28674e-06	0	0	0	0	0	0	0	0	0	0	0	0	0	0	0	0	0	0	0	0	0	0	0	0	0	0	0	0	0	0	0	0	0	0	0	0	0	1.0327e-06	0	0	0	0	0	0	0	0	0	0	0	0	0	0	0	0	0	0	0	0	0	0	0	0	0	0	0	0	0	0	0	0	0	0	0	0	0	0	0	0	0	0	0	0	0	0	0	0	0	0	0	0	0	0	0	0	0	0	0	0	0	0	0	0	0	0	0	0	0	0	0	0	0	0	0	0	0	0	0	0	0	0	0	0	0	0	0	0	0	0	0	0	0	0	0	0	0	0	0	0	0	0	0	0	0	0	0	0	0	0	0	0	0	0	0	0	0	0	0	0	0	0	0	0	0	0	0	0	0	0	0	0	0	0	0	0	0	0	0	0	0	0	0	0	0	0	0	0	0	0	0	0	0	0	0	0	0	0	0	0	0	0	0	0	0	0	0	0	0	0	0	0	0	0	0	0	0	0	0	0	0	0	0	0	0	0	0	0	0	0	0	0	0	0	0	0	0	0	0	0	0	0	0	0	0	0	0	0	0	0	0	0	0	0	0	0	0	0	0	0	0	0	0	0	0	0	0	0	0	0	0	0	0	0	0	0	0	0	0	1.65442e-06	0	0	0	0	0	0	0	0	0	0	0	0	0	0	0	0	0	0	0	0	0	0	0	0	0	0	0	0	0	0	0	0	0	0	0	0	0	0	0	0	0	0	0	0	0	0	0	0	0	0	0	0	0	0	0	0	0	0	0	0	0	0	0	0	0	0	0	1.2842e-06	0	0	0	0	0	0	0	0	0	0	0	0	0	0	0	0	0	0	0
d__Bacteria;p__Proteobacteria;c__Gammaproteobacteria;o__Burkholderiales;f__Burkholderiaceae;g__Rubrivivax;s__Rubrivivax sp001725505	0	0	0	0	0	0	0	0	0	0	0	0	0	0	0	0	0	0	0	0	0	0	0	0	0	0	0	0	0	0	0	0	0	0	0	0	0	0	0	0	0	0	0	0	0	0	0	0	0	0	0	0	0	0	0	0	0	0	0	0	0	0	0	0	0	0	0	0	0	0	0	0	0	0	0	0	0	0	0	0	0	0	0	0	0	0	0	0	0	0	0	0	0	0	0	0	0	0	0	0	0	0	0	0	0	0	0	0	0	0	0	0	0	0	0	0	0	0	0	0	0	0	0	0	0	0	0	0	0	0	0	0	0	0	0	0	0	0	0	0	0	3.31243e-07	0	0	0	0	0	0	0	0	0	0	0	0	0	0	0	0	0	0	0	0	0	0	0	0	0	0	0	0	0	0	0	0	0	0	0	0	0	0	0	0	0	0	0	0	0	0	0	0	0	0	0	0	0	0	0	0	0	0	0	0	0	0	0	0	0	0	0	0	0	0	0	0	0	0	0	0	0	0	0	0	0	0	0	0	0	0	0	0	0	0	0	0	0	0	0	0	0	0	0	0	0	0	0	0	0	0	0	0	0	0	0	0	0	0	0	0	0	0	0	0	0	0	0	0	0	0	0	0	0	0	0	0	0	0	0	0	0	0	0	0	0	0	0	0	0	0	0	0	0	0	0	0	0	0	0	0	0	0	0	0	0	0	0	0	0	0	0	0	0	0	0	0	0	0	0	0	0	0	0	0	0	0	0	0	0	0	0	0	0	0	0	0	0	0	0	0	0	0	0	0	0	0	0	0	0	0	0	0	0	0	0	0	0	0	0	0	0	0	0	0	0	0	0	0	0	0	0	0	0	0	0	0	0	0	0	0	0	0	0	0	0	0	0	0	0	0	0	0	0	0	0	0	0	0	0	0	0	0	0	0	0	0	0	0	0	0	0	0	0	0	0	0	0	0	0	0	0	0	0	0	0	0	0	0	0	0	0	0	0	0	0	0	0	0	0	0	0	0	0	0	0	0	0	0	0	0	0	0	0	0	0	0	0	0	0	0	0	0	0	0	0	0	0	0	0	0	0
d__Bacteria;p__Proteobacteria;c__Gammaproteobacteria;o__Burkholderiales;f__Burkholderiaceae;g__Rubrivivax;s__Rubrivivax sp011525985	0	0	0	0	0	0	0	0	0	0	0	8.68443e-07	0	0	0	0	0	0	0	0	0	0	0	0	0	0	0	0	0	0	0	0	0	0	0	0	0	0	0	0	0	0	0	0	0	0	0	0	0	0	0	0	0	0	0	0	0	0	0	0	0	0	0	0	0	0	9.53771e-07	0	0	0	0	1.60202e-06	0	0	0	0	0	0	0	0	0	0	0	0	0	0	0	7.4592e-07	2.43774e-06	0	0	0	0	0	0	0	0	0	0	0	0	0	0	1.091e-05	0	0	0	0	0	0	0	0	0	0	0	0	0	0	0	0	0	0	0	0	6.66833e-07	0	0	0	0	0	0	0	0	0	0	0	0	0	0	0	0	1.13012e-06	0	0	0	0	0	0	0	0	0	0	0	0	4.31573e-07	0	0	0	0	0	0	8.44008e-07	0	0	0	0	0	0	0	0	0	7.45263e-07	0	0	0	0	0	0	0	5.07635e-07	0	0	0	0	0	0	0	0	0	0	0	0	0	0	0	0	0	0	0	0	0	0	0	0	0	0	0	0	0	0	0	0	0	0	0	0	0	0	0	0	0	0	0	0	0	0	0	0	0	0	0	0	0	0	0	0	0	0	0	0	0	0	0	0	0	0	0	0	0	0	0	0	0	0	0	0	0	0	0	0	0	0	0	0	0	0	0	0	0	0	0	0	0	0	0	9.97201e-07	0	0	0	0	0	0	0	1.65427e-06	0	0	0	0	0	0	0	9.21941e-07	0	0	0	0	0	0	0	0	0	0	0	0	0	0	0	0	0	0	0	0	0	0	0	0	0	0	0	0	0	0	0	0	1.6388e-06	0	0	0	0	0	0	0	0	0	0	0	0	0	0	0	0	0	0	0	0	0	0	4.54403e-07	0	0	0	0	0	0	0	0	0	0	0	0	0	0	0	0	0	0	0	0	0	0	1.01435e-06	0	7.02011e-07	0	0	0	0	0	0	0	0	4.2586e-06	0	0	0	0	0	0	0	0	0	0	0	5.11133e-07	0	6.43258e-07	0	0	0	0	0	0	0	0	0	0	0	0	0	0	0	0	0	0	0	0	0	0	0	0	0	0	0	0	0	0	0	0	0	0	0	6.16372e-06	0	0	0	0	0	0	0	0	0	0	0	0	0	0	0	0	4.55419e-07	2.14985e-05	0	0	0	0	0	0	0	0	0	0	0	0	0	0	0	0	0	0	0
d__Bacteria;p__Proteobacteria;c__Gammaproteobacteria;o__Burkholderiales;f__Burkholderiaceae;g__Rubrivivax;s__Rubrivivax sp013822265	0	0	0	0	0	0	0	0	0	0	0	0	0	0	0	0	0	0	0	0	0	0	0	0	0	0	0	0	0	0	0	0	0	0	0	0	0	0	0	0	0	0	0	0	0	0	0	0	0	0	0	0	0	0	0	0	0	0	0	0	0	0	0	0	0	0	0	0	0	0	0	0	0	0	0	0	0	0	0	0	0	0	0	0	0	0	0	0	0	0	0	0	0	0	0	0	0	0	0	0	0	0	0	0	0	0	0	0	0	0	0	0	0	0	0	0	0	0	0	0	0	0	0	0	0	0	0	0	0	0	0	0	0	0	0	0	0	0	0	0	0	6.43e-07	0	0	0	0	0	0	0	0	0	0	0	0	0	0	0	0	0	0	0	0	0	0	0	0	0	0	0	0	0	0	0	0	0	0	0	0	0	0	0	0	0	0	0	0	0	0	0	0	0	0	0	0	0	0	0	0	0	0	0	0	0	0	0	0	0	0	0	0	0	0	0	0	0	0	0	0	0	0	0	0	0	0	0	0	0	0	0	0	0	0	0	0	0	0	0	0	0	0	0	0	0	0	0	0	0	0	0	0	0	0	0	0	0	0	0	0	0	0	0	0	0	0	0	0	0	0	0	0	0	0	0	0	0	0	0	0	0	0	0	0	0	0	0	0	0	0	0	0	0	0	0	0	0	0	0	0	0	0	0	0	0	0	0	0	0	0	0	0	0	0	0	0	0	0	0	0	0	0	0	0	0	0	0	0	0	0	0	0	0	0	0	0	0	0	0	0	0	0	0	0	0	0	0	0	0	0	0	0	0	0	0	0	0	0	0	0	0	0	0	0	0	0	0	0	0	0	0	0	0	0	0	0	0	0	0	0	0	0	0	0	0	0	0	0	0	0	0	0	0	0	0	0	0	0	0	0	0	0	0	0	0	0	0	0	0	0	0	0	0	0	0	0	0	0	0	0	0	0	0	0	0	0	0	0	0	0	0	0	0	0	0	0	0	0	0	0	0	0	0	0	0	0	0	0	0	0	0	1.2842e-06	0	0	0	0	0	0	0	0	0	0	0	0	0	0	0	0	0	0	0
d__Bacteria;p__Proteobacteria;c__Gammaproteobacteria;o__Burkholderiales;f__Burkholderiaceae;g__Rubrivivax;s__Rubrivivax sp016191995	0	0	0	0	0	0	0	0	0	0	0	0	0	0	0	0	0	0	0	0	0	0	0	0	0	0	0	0	0	0	0	0	0	0	0	0	0	0	0	0	0	0	0	0	0	0	0	0	0	0	0	0	0	0	0	0	0	0	0	0	0	0	0	0	0	0	0	0	0	0	0	0	0	0	0	0	0	0	0	0	0	0	0	0	0	0	0	0	0	0	0	0	0	0	0	0	0	0	0	0	0	0	0	0	0	0	0	0	0	0	0	0	0	0	0	0	0	0	0	0	0	0	0	0	0	0	0	0	0	0	0	0	0	0	0	0	0	0	0	0	0	6.43e-07	0	0	0	0	0	0	0	0	0	0	0	0	0	0	0	0	0	0	0	0	0	0	0	0	0	0	0	0	0	0	0	0	0	0	0	0	0	0	0	0	0	0	0	0	0	0	0	0	0	0	0	0	0	0	0	0	0	0	0	0	0	0	0	0	0	0	0	0	0	0	0	0	0	0	0	0	0	0	0	0	0	0	0	0	0	0	0	0	0	0	0	0	0	0	0	0	0	0	0	0	0	0	0	0	0	0	0	0	0	0	0	0	0	0	0	0	0	0	0	0	0	0	0	0	0	0	0	0	0	0	0	0	0	0	0	0	0	0	0	0	0	0	0	0	0	0	0	0	0	0	0	0	0	0	0	0	0	0	0	0	0	0	0	0	0	0	0	0	0	0	0	0	0	0	0	0	0	0	0	0	0	0	0	0	0	0	0	0	0	0	0	0	0	0	0	0	0	0	0	0	0	0	0	0	0	0	0	0	0	0	0	0	0	0	0	0	0	0	0	0	0	0	0	0	0	0	0	0	0	0	0	0	0	0	0	0	0	0	0	0	0	0	0	0	0	0	0	0	0	0	0	0	0	0	0	0	0	0	0	0	0	0	0	0	0	0	0	0	0	0	0	0	0	0	0	0	0	0	0	0	0	0	0	0	0	0	0	0	0	0	0	0	0	0	0	0	0	0	0	0	0	0	0	0	0	0	0	0	0	0	0	0	0	0	0	0	0	0	0	0	0	0	0	0	0	0	0
d__Bacteria;p__Proteobacteria;c__Gammaproteobacteria;o__Burkholderiales;f__Burkholderiaceae;g__Rubrivivax;s__Rubrivivax sp016704535	0	0	0	0	0	0	0	0	0	0	0	0	0	0	0	0	0	0	0	0	0	0	0	0	0	0	0	0	0	0	0	0	0	0	0	0	0	0	0	0	0	0	0	0	0	0	0	0	0	0	0	0	0	0	0	0	0	0	0	0	0	0	0	0	0	0	4.09828e-05	0	0	0	0	0	0	0	0	0	0	0	0	0	0	0	0	0	0	0	0	0	6.04559e-05	0	0	0	0	0	0	6.05459e-05	0	0	0	0	0	0	0	0	0.000247642	0	0	0	0	0	0	0	0	0	0	0	0	0	0	0	0	0	0	0	0.000211757	0	0	0	0	0	0	0	0	0	0	0	0	0	0	0	0	0.000269261	0	0	0	0	0	0	0	0	0	0	0	0	0.000166251	0	0	0	0	0	0	0	0	0	0	0	0	0	0	0	0	0	0	0	0	0	0	0	0	0.000103204	0	0	0	0	0	0	0	0	0	0	0	0	0	0	0	0	0	0	0	0	0	0	0	0	0	0	0	0	0	0	0	0	0	0	0	0	0	0	0	0	0	0	0	0	0	0	0	0	0	0	0	0	0	0	0	0	0	0	0	0	0	0	0	0	0	0	0	0	0	0	0	0	0	0	0	0	0	0	0	0	0	0	0	0	0	0	0	0	0	0	0	0	0	0.000137818	0	5.12609e-05	8.64838e-05	0	0	0	0	0	0	0.000110836	0	0	0	0	0	0	0	0	0	0	0	0	0	0	0	0	0	0	0	0	0	0	0	0	0	0	0	0	0	0	0	0	0	0	0	0	0	0	0	0	5.47907e-05	0	0	0	0	0	0	0	0	0	0	0	0	0	0	0	0	0	0	0	0	0	0	3.33287e-05	0	0	0	0	0	0	0	0	0	0	0	0	0	0	0	0	0	0	0	0	0	0	5.4514e-05	0	0.000104307	0	0	0	0	0	0	0	0	6.42773e-05	0	0	0	0	0	0	0	0	0	0	0	0.000134428	0	0.000319945	0	0	0	0	0	0	0	0	0	0	0	0	0	0	0	0	0	0	0	0	0	0	0	0	0	0	0	0	0	0	0	0	0	0	0	4.66681e-05	0	0	0	0	0	0	0	0	0	0	0	0	0	0	0	0	4.78418e-05	7.97155e-05	0	0	0	0	0	0	0	0	0	0	0	0	0	0	0	0	0	0	0
d__Bacteria;p__Proteobacteria;c__Gammaproteobacteria;o__Burkholderiales;f__Burkholderiaceae;g__Rubrivivax;s__Rubrivivax sp016707445	0	0	0	0	0	0	0	0	0	0	0	0	0	0	0	0	0	0	0	0	0	0	0	0	0	0	0	0	0	0	0	0	0	0	0	0	0	0	0	0	0	0	0	0	0	0	0	0	0	0	0	0	0	0	0	0	0	0	0	0	0	0	0	0	0	0	0	0	0	0	0	0	0	0	0	0	0	0	0	0	0	0	0	0	0	0	0	0	0	0	0	0	0	0	0	0	0	0	0	0	0	0	0	0	0	0	0	0	0	0	0	0	0	0	0	0	0	0	0	0	0	0	0	0	0	0	0	0	0	0	0	0	0	0	0	0	0	0	0	0	0	4.26523e-05	0	0	0	0	0	0	0	0	0	0	0	0	2.37605e-05	0	0	0	0	0	0	0	0	0	0	0	0	0	0	0	0	0	0	0	0	0	0	0	0	0	0	0	0	0	0	0	0	0	0	0	0	0	0	0	0	0	0	0	0	0	0	0	0	0	0	0	0	0	0	0	0	0	0	0	0	0	0	0	0	0	0	0	0	0	0	0	0	0	0	0	0	0	0	0	0	0	0	0	0	0	0	0	0	0	0	0	0	0	0	0	0	0	0	0	0	0	0	0	0	0	0	0	0	0	0	0	0	0	0	0	0	0	0	0	0	0	0	0	0	0	0	0	0	0	0	0	0	0	0	0	0	0	0	0	0	0	0	0	0	0	0	0	0	0	0	0	0	0	0	0	0	0	0	0	0	0	0	0	0	0	0	0	0	0	0	0	0	0	0	0	0	0	0	0	0	0	0	0	0	0	0	0	0	0	0	0	0	0	0	0	0	0	0	0	0	0	0	0	0	0	0	0	0	0	0	0	0	0	0	0	0	0	0	0	0	0	0	0	0	0	0	0	0	0	0	0	0	0	0	0	0	0	0	0	0	0	0	0	0	0	0	0	0	0	0	0	0	0	0	0	0	0	0	0	0	0	0	0	0	0	0	0	0	0	0	0	0	0	0	0	0	0	0	0	0	0	0	0	0	0	0	0	0	0	0	0	0	0	0	2.71109e-06	0	0	0	0	0	0	0	0	0	0	0	0	0	0	0	0	0	0	0
d__Bacteria;p__Proteobacteria;c__Gammaproteobacteria;o__Burkholderiales;f__Burkholderiaceae;g__Rubrivivax;s__Rubrivivax sp016709385	0	0	0	0	0	0	0	0	0	0	0	0	0	0	0	0	0	0	0	0	0	0	0	0	0	0	0	0	0	0	0	0	0	0	0	0	0	0	0	0	0	0	0	0	0	0	0	0	0	0	0	0	0	0	0	0	0	0	0	0	0	0	0	0	0	0	0	0	0	0	0	0	0	0	0	0	0	0	0	0	0	0	0	0	0	0	0	0	0	0	0	0	0	0	0	0	0	0	0	0	0	0	0	0	0	0	0	0	0	0	0	0	0	0	0	0	0	0	0	0	0	0	0	0	0	0	0	0	0	0	0	0	0	0	0	0	0	0	0	0	0	7.98879e-07	0	0	0	0	0	0	0	0	0	0	0	0	0	0	0	0	0	0	0	0	0	0	0	0	0	0	0	0	0	0	0	0	0	0	0	0	0	0	0	0	0	0	0	0	0	0	0	0	0	0	0	0	0	0	0	0	0	0	0	0	0	0	0	0	0	0	0	0	0	0	0	0	0	0	0	0	0	0	0	0	0	0	0	0	0	0	0	0	0	0	0	0	0	0	0	0	0	0	0	0	0	0	0	0	0	0	0	0	0	0	0	0	0	0	0	0	0	0	0	0	0	0	0	0	0	0	0	0	0	0	0	0	0	0	0	0	0	0	0	0	0	0	0	0	0	0	0	0	0	0	0	0	0	0	0	0	0	0	0	0	0	0	0	0	0	0	0	0	0	0	0	0	0	0	0	0	0	0	0	0	0	0	0	0	0	0	0	0	0	0	0	0	0	0	0	0	0	0	0	0	0	0	0	0	0	0	0	0	0	0	0	0	0	0	0	0	0	0	0	0	0	0	0	0	0	0	0	0	0	0	0	0	0	0	0	0	0	0	0	0	0	0	0	0	0	0	0	0	0	0	0	0	0	0	0	0	0	0	0	0	0	0	0	0	0	0	0	0	0	0	0	0	0	0	0	0	0	0	0	0	0	0	0	0	0	0	0	0	0	0	0	0	0	0	0	0	0	0	0	0	0	0	0	0	0	0	0	0	0	0	0	0	0	0	0	0	0	0	0	0	0	0	0	0	0	0	0
d__Bacteria;p__Proteobacteria;c__Gammaproteobacteria;o__Burkholderiales;f__Burkholderiaceae;g__Rubrivivax;s__Rubrivivax sp016716535	0	0	0	0	0	0	0	0	0	0	0	0	0	0	0	0	0	0	0	0	0	0	0	0	0	0	0	0	0	0	0	0	0	0	0	0	0	0	0	0	0	0	0	0	0	0	0	0	0	0	0	0	0	0	0	0	0	0	0	0	0	0	0	0	0	0	2.69991e-06	0	0	0	0	0	0	0	0	0	0	0	0	0	0	0	0	0	0	0	0	0	0	0	0	0	0	0	0	0	0	0	0	0	0	0	0	0	0	0	0	0	0	0	0	0	0	0	0	0	0	0	0	0	0	0	0	0	0	0	0	0	0	0	0	0	0	0	0	0	0	0	0	0	0	5.32131e-05	0	0	0	0	0	0	0	0	0	0	0	0	4.16707e-05	0	0	0	0	0	0	0	0	0	0	0	0	0	0	0	0	0	0	0	0	0	0	0	0	0	0	0	0	0	0	0	0	0	0	0	0	0	0	0	0	0	0	0	0	0	0	0	0	0	0	0	0	0	0	0	0	0	0	0	0	0	0	0	0	0	0	0	0	0	0	0	0	0	0	0	0	0	0	0	0	0	0	0	0	0	0	0	0	0	0	0	0	0	0	0	0	0	0	0	0	0	0	0	0	0	0	0	0	0	0	0	0	0	0	0	0	0	0	0	0	0	0	0	0	0	0	0	0	0	0	0	0	0	0	0	0	0	0	0	0	0	0	0	0	0	0	0	0	0	0	0	0	0	0	0	0	0	0	0	0	0	0	0	0	0	0	0	0	0	0	0	0	0	0	0	0	0	0	0	0	0	0	0	0	0	0	0	0	0	0	0	0	0	0	0	0	0	0	0	0	0	0	0	0	0	0	0	0	0	0	0	0	0	0	0	0	0	0	0	0	0	0	0	0	0	0	2.08334e-05	0	0	0	0	0	0	0	0	0	0	0	3.08384e-05	0	0	0	0	0	0	0	0	0	0	0	0	0	0	0	0	0	0	0	0	0	0	0	0	0	0	0	0	0	0	0	0	0	0	0	0	0	0	0	0	0	0	0	0	0	0	0	0	0	0	0	0	0	0	0	4.96082e-05	0	0	0	0	0	0	0	0	0	0	0	0	0	0	0	0	0	0	0
d__Bacteria;p__Proteobacteria;c__Gammaproteobacteria;o__Burkholderiales;f__Burkholderiaceae;g__Rubrivivax;s__Rubrivivax sp016719535	0	0	0	0.000296448	0	0	0	0.000220348	0.000862822	0	0	0.000557488	0.000160997	0.000171864	0.000459779	0	0	0.0057065	0.000249141	0	0	0.000594304	0.000641153	0	0	0	0	0.00028617	0	0	0	0.000356424	0.00220524	0.00096509	0	0	0.000869459	0	0.000316629	0	0	0	0	0	0	0	0.000608783	0.000517143	0.000458809	0	0.000459437	0.000732723	0	0	0	0	0	0	0	0	0	0	0.000231049	0.000459863	0.000351694	0.000234519	0.000203124	0.000311404	0.000281855	0.000326855	0.00038841	0.000313439	0.000730343	0.000708583	0.00139165	0.0007092	0.00101954	0.000790773	0.000643205	0.000187483	0.000770338	0.000306161	0.00117191	0.00084555	0.00104714	0.000518515	0.0001624	0.000483605	0.00178954	0.000323662	0.000376451	0.000386163	0.000541322	0.000442246	0.000489642	0.000408398	0	0.000435472	0	0	0	0.000192879	0	0.000913298	0.000765896	0.00077037	0.000428943	0.000151045	0	0	0	0	0.000578111	0	0	0	0	0	0	0	0	0	0	0	0.00142902	7.90927e-05	0	0	0	0	0.000242518	0.00041316	0	0	0.000135566	0	0	0	0.000626833	0.00023083	0	0.00108638	0	0	0	0	0	0	0	0.000607086	0.000415704	8.03018e-05	0	0.00119103	0.00088916	0.000252159	0	0	0	0	0	0.0013928	0	0	0	0	0	0	0	0	0	0.000579887	0.000153139	0	0.00274372	0	0	0	0	0.00173472	0.000173396	0.00110949	0	0	0.000407274	0	7.50346e-05	0	0	0	0	0	0	0.000125175	0.000115075	0	0.000228016	0	0	0	0.000460494	0	5.87694e-05	0	0	0	0	0.00339099	0	0	0	0.000381861	0	0	0.000196827	0	9.73052e-05	0	0	0	0.00045174	0	7.40088e-05	0.000261188	0.000491947	0.000232439	0.00044042	0	0.000274206	0	0	0	0.000847286	0	0.000176729	0.000140473	0	0.000161836	0.000121709	0.00053034	0.000115963	0.000302921	0.000266079	0.000730047	0	0.000837175	0	0.00120804	0	0	0	0.000158002	0	0.000324263	0	0	0.000533446	0	0.000634676	0.000968924	0.00082819	0	0	0	9.89457e-05	0	0	0.000835203	0	0.000373596	0.000263615	0.001079	0	0.0016215	0.00140922	0.000397788	0.000732232	0.000260425	0	0	0	0	0.000675725	0.0012456	0.000199647	0.000374571	0	5.12194e-05	0	0	0	0.000467186	0	0	0	0.000187767	0.000539934	0.000160109	0.000335414	0	0.000399289	0	0.000586853	0	0.00211761	0.000502819	0	0.00126224	0	0.000327607	0	0.000101307	0.000417116	0	0	0.000656012	0.000698649	0	0.0014438	0.00015347	0.000272262	0	8.48656e-05	0	0.00166563	0	0.000484093	0	0.000928167	0	0	0.000742385	0.00148084	0.000288227	0.000141472	0.000224684	0	0.00042914	0.000581186	0	0.0003072	0	0	3.67809e-05	0.000295384	0	0.00116982	0.000330403	0	0.000491401	0.00126242	0	0	0.000280349	0	0	0	0	0.000480747	0.000671929	0	0	0.0003029	0	0.000203575	0	8.70111e-05	0	0.000822012	0	0.000389104	0.000903741	0.000310055	0.000494763	0	0.0015298	0.000241523	0	0.00026848	0	0.000193787	0.000723043	0	0.00103247	8.04523e-05	0	0.000766919	0.000876931	0	0	0	0.000845409	0.00179607	0.00202988	0.000975705	0.0022977	0	0	0.00164719	0.000624743	0.00118755	0.000591457	0.0014751	0	0.000182554	0.000549518	0	0	0.000203132	0	0	0.000913946	0	0	0	0	0	6.07798e-05	9.74877e-05	0	0	0.000408765	0.000704243	0	0.000171976	0.0021326	0	0	0	0.000495136	0	0.00035503	0.000247487	2.53708e-05	6.22786e-05	0	0	0.000283167	4.65885e-05	0	0	7.17126e-05	4.62863e-05	0	0	0	0	0	0.000108982	0.00151417	0	0.000292681	0.000671118	0.000380083	0.00234912	0	0	0	0.000575454	0.000550266	0	0.000235865	0.000790147	0	0	0	0.000642539	0	0
d__Bacteria;p__Proteobacteria;c__Gammaproteobacteria;o__Burkholderiales;f__Burkholderiaceae;g__Rubrivivax;s__Rubrivivax sp016790395	0	0	0	0	0	0	0	0	0	0	0	0	0	0	0	0	0	0	0	0	0	0	0	0	0	0	0	0	0	0	0	0	0	0	0	0	0	0	0	0	0	0	0	0	0	0	0	0	0	0	0	0	0	0	0	0	0	0	0	0	0	0	0	0	0	0	0	0	0	0	0	0	0	0	0	0	0	0	0	0	0	0	0	0	0	0	0	0	0	0	0	0	0	0	0	0	0	0	0	0	0	0	0	0	0	0	0	0	0	0	0	0	0	0	0	0	0	0	0	0	0	0	0	0	0	0	0	0	0	0	0	0	0	0	0	0	0	0	0	0	0	5.26091e-07	0	0	0	0	0	0	0	0	0	0	0	0	0	0	0	0	0	0	0	0	0	0	0	0	0	0	0	0	0	0	0	0	0	0	0	0	0	0	0	0	0	0	0	0	0	0	0	0	0	0	0	0	0	0	0	0	0	0	0	0	0	0	0	0	0	0	0	0	0	0	0	0	0	0	0	0	0	0	0	0	0	0	0	0	0	0	0	0	0	0	0	0	0	0	0	0	0	0	0	0	0	0	0	0	0	0	0	0	0	0	0	0	0	0	0	0	0	0	0	0	0	0	0	0	0	0	0	0	0	0	0	0	0	0	0	0	0	0	0	0	0	0	0	0	0	0	0	0	0	0	0	0	0	0	0	0	0	0	0	0	0	0	0	0	0	0	0	0	0	0	0	0	0	0	0	0	0	0	0	0	0	0	0	0	0	0	0	0	0	0	0	0	0	0	0	0	0	0	0	0	0	0	0	0	0	0	0	0	0	0	0	0	0	0	0	0	0	0	0	0	0	0	0	0	0	0	0	0	0	0	0	0	0	0	0	0	0	0	0	0	0	0	0	0	0	0	0	0	0	0	0	0	0	0	0	0	0	0	0	0	0	0	0	0	0	0	0	0	0	0	0	0	0	0	0	0	0	0	0	0	0	0	0	0	0	0	0	0	0	0	0	0	0	0	0	0	0	0	0	0	0	0	0	0	0	0	0	0	0	0	0	0	0	0	0	0	0	0	0	0	0	0	0	0	0	0	0
d__Bacteria;p__Proteobacteria;c__Gammaproteobacteria;o__Burkholderiales;f__Burkholderiaceae;g__Rubrivivax;s__Rubrivivax sp017302495	0	0	0	0	0	0	0	0	0	0	0	0	0	0	0	0	0	0	0	0	0	0	0	0	0	0	0	0	0	0	0	0	0	0	0	0	0	0	0	0	0	0	0	0	0	0	0	0	0	0	0	0	0	0	0	0	0	0	0	0	0	0	0	0	0	0	1.7432e-05	0	0	0	0	0	0	0	0	0	0	0	0	0	0	0	0	0	0	0	0	0	0	0	0	0	0	0	0	0	0	0	0	0	0	0	0	0	0	0	0	0	0	0	0	0	0	0	0	0	0	0	0	0	0	0	0	0	0	0	0	0	0	0	0	0	0	0	0	0	0	0	0	0	0	2.53303e-05	0	0	0	0	0	0	0	0	0	0	0	0	1.84617e-05	0	0	0	0	0	0	0	0	0	0	0	0	0	0	0	0	0	0	0	0	0	0	0	0	0	0	0	0	0	0	0	0	0	0	0	0	0	0	0	0	0	0	0	0	0	0	0	0	0	0	0	0	0	0	0	0	0	0	0	0	0	0	0	0	0	0	0	0	0	0	0	0	0	0	0	0	0	0	0	0	0	0	0	0	0	0	0	0	0	0	0	0	0	0	0	0	0	0	0	0	0	0	0	0	0	0	0	0	0	0	0	0	0	0	0	0	0	0	0	0	0	0	0	0	0	0	0	0	0	0	0	0	0	0	0	0	0	0	0	0	0	0	0	0	0	0	0	0	0	0	0	0	0	0	0	0	0	0	0	0	0	0	0	0	0	0	0	0	0	0	0	0	0	0	0	0	0	0	0	0	0	0	0	0	0	0	0	0	0	0	0	0	0	0	0	0	0	0	0	0	0	0	0	0	0	0	0	0	0	0	0	0	0	0	0	0	0	0	0	0	0	0	0	0	0	0	0	0	0	0	0	0	0	0	0	0	0	0	0	0	0	0	0	0	0	0	0	0	0	0	0	0	0	0	0	0	0	0	0	0	0	0	0	0	0	0	0	0	0	0	0	0	0	0	0	0	0	0	0	0	0	0	0	0	0	0	0	0	0	0	0	0	0	0	3.35794e-05	0	0	0	0	0	0	0	0	0	0	0	0	0	0	0	0	0	0	0
d__Bacteria;p__Proteobacteria;c__Gammaproteobacteria;o__Burkholderiales;f__Burkholderiaceae;g__Rubrivivax;s__Rubrivivax sp017302505	0	0	0	2.30038e-05	0	0	0	0	0	0	0	0	0	0	0	0	0	0	0	0	0	0	0	0	0	0	0	0	0	0	0	0	0	0	0	0	0	0	0	0	0	0	0	0	0	0	0	0	0	0	0	0	0	0	0	0	0	0	0	0	0	0	0	0	0	0	7.90896e-06	0	0	0	0	0	0	0	0	0	0	0	0	0	0	0	0	0	0	0	0	8.10566e-06	1.84781e-05	0	0	0	0	0	0	8.71249e-06	0	0	0	0	0	0	0	4.09023e-05	6.19635e-05	0	0	0	0	0	0	0	0	0	0	0	0	0	0	0	0	0	0	0	3.82873e-05	0	0	0	0	0	0	0	0	0	0	0	0	0	0	0	0	4.35292e-05	0	0	0	0	0	0	0	0	0	0	0	0	3.29194e-05	0	0	0	0	0	0	0	0	0	0	0	0	0	0	0	0	1.20925e-05	0	0	0	0	0	0	0	7.96766e-06	0	0	0	0	0	0	0	0	0	0	0	0	0	0	0	0	0	0	0	0	0	0	0	0	0	0	0	0	0	0	0	0	0	0	0	0	0	0	0	0	0	0	0	0	0	1.0875e-05	0	0	0	0	0	0	0	0	0	0	0	0	0	2.13245e-05	0	0	0	0	0	0	0	0	0	0	0	0	0	0	0	0	0	0	0	0	0	0	0	0	0	0	0	0	0	0	0	3.05051e-05	0	2.38689e-05	0	9.11727e-06	1.06527e-05	0	0	0	0	0	0	2.6562e-05	0	0	0	0	0	0	0	4.26472e-05	0	0	0	0	0	0	0	0	0	0	0	0	0	0	0	0	0	0	0	0	0	0	0	0	0	0	0	0	0	0	0	0	1.29192e-05	0	0	0	6.34238e-06	0	0	0	0	0	0	0	0	0	0	0	0	0	0	0	0	0	0	4.33954e-05	0	0	0	0	0	0	0	0	0	0	0	0	0	0	0	0	0	0	0	0	0	0	7.91192e-06	0	3.77916e-05	0	0	0	0	0	0	0	0	1.95773e-05	0	0	0	0	0	0	0	0	0	0	0	7.20982e-05	0	0.000143901	0	0	0	0	0	0	0	0	0	0	0	0	0	0	0	0	0	0	0	0	0	0	0	0	0	0	0	0	0	0	0	0	0	0	0	5.87608e-05	0	0	0	0	0	0	0	0	0	4.1181e-06	5.9529e-06	0	0	0	0	0	2.12908e-05	6.86809e-05	0	0	0	0	0	0	0	0	0	0	0	0	1.62217e-05	0	0	0	0	0	0
d__Bacteria;p__Proteobacteria;c__Gammaproteobacteria;o__Burkholderiales;f__Burkholderiaceae;g__Rubrivivax;s__Rubrivivax sp018240325	0	0	0	0	0	0	0	0	0	0	0	0	0	0	0	0	0	0	0	0	0	0	0	0	0	0	0	0	0	0	0	0	0	0	0	0	0	0	0	0	0	0	0	0	0	0	0	0	0	0	0	0	0	0	0	0	0	0	0	0	0	0	0	0	0	0	1.07116e-06	0	0	0	0	0	0	0	0	0	0	0	0	0	0	0	0	0	0	0	0	3.08313e-06	0	0	0	0	0	0	0	0	0	0	0	0	0	0	0	8.33345e-06	0	0	0	0	0	0	0	0	0	0	0	0	0	0	0	0	0	0	0	0	1.11139e-06	0	0	0	0	0	0	0	0	0	0	0	0	0	0	0	0	2.1823e-06	0	0	0	0	0	0	0	0	0	0	0	0	5.7543e-07	0	0	0	0	0	0	0	0	0	0	0	0	0	0	0	0	9.13549e-07	0	0	0	0	0	0	0	0	0	0	0	0	0	0	0	0	0	0	0	0	0	0	0	0	0	0	0	0	0	0	0	0	0	0	0	0	0	0	0	0	0	0	0	0	0	0	0	0	0	0	0	0	0	0	0	0	0	0	0	0	0	0	0	0	0	0	0	0	0	0	0	0	0	0	0	0	0	0	0	0	0	0	0	0	0	0	0	0	0	0	0	0	0	0	0	0	0	0	0	0	0	6.25985e-06	0	0	2.64344e-06	0	0	0	0	0	0	2.09125e-06	0	0	0	0	0	0	0	0	0	0	0	0	0	0	1.16923e-05	0	0	0	0	0	0	0	0	0	0	0	0	0	0	0	0	0	0	0	0	0	0	0	0	0	7.62044e-06	0	0	0	0	0	0	0	0	0	0	0	0	0	0	0	0	0	0	0	0	0	0	0	0	0	0	0	0	0	0	0	0	0	0	0	0	0	0	0	0	0	0	0	0	0	2.52138e-06	0	1.08227e-06	0	0	0	0	0	0	0	0	3.58458e-06	0	0	0	0	0	0	0	0	0	0	0	1.90255e-06	0	2.38384e-06	0	0	0	0	0	0	0	0	0	0	0	0	0	0	0	0	0	0	0	0	0	0	0	0	0	0	0	0	0	0	0	0	0	0	0	0	0	0	0	0	0	0	0	0	0	0	0	0	0	0	0	0	7.51441e-07	3.42453e-06	0	0	0	0	0	0	0	0	0	0	0	0	0	0	0	0	0	0	0
d__Bacteria;p__Proteobacteria;c__Gammaproteobacteria;o__Burkholderiales;f__Burkholderiaceae;g__Rubrivivax;s__Rubrivivax sp018241895	0	0	0	0	0	0	0	0	0	0	0	0	0	0	0	0	0	0	0	0	0	0	0	0	0	0	0	0	0	0	0	0	0	0	0	0	0	0	0	0	0	0	0	0	0	0	0	0	0	0	0	0	0	0	0	0	0	0	0	0	0	0	0	0	0	0	0	0	0	0	0	0	0	0	0	0	0	0	0	0	0	0	0	0	0	0	0	0	0	0	0	0	0	0	0	0	0	0	0	0	0	0	0	0	0	0	0	0	0	0	0	0	0	0	0	0	0	0	0	0	0	0	0	0	0	0	0	0	0	0	0	0	0	0	0	0	0	0	0	0	0	2.53303e-07	0	0	0	0	0	0	0	0	0	0	0	0	9.5905e-08	0	0	0	0	0	0	0	0	0	0	0	0	0	0	0	0	0	0	0	0	0	0	0	0	0	0	0	0	0	0	0	0	0	0	0	0	0	0	0	0	0	0	0	0	0	0	0	0	0	0	0	0	0	0	0	0	0	0	0	0	0	0	0	0	0	0	0	0	0	0	0	0	0	0	0	0	0	0	0	0	0	0	0	0	0	0	0	0	0	0	0	0	0	0	0	0	0	0	0	0	0	0	0	0	0	0	0	0	0	0	0	0	0	0	0	0	0	0	0	0	0	0	0	0	0	0	0	0	0	0	0	0	0	0	0	0	0	0	0	0	0	0	0	0	0	0	0	0	0	0	0	0	0	0	0	0	0	0	0	0	0	0	0	0	0	0	0	0	0	0	0	0	0	0	0	0	0	0	0	0	0	0	0	0	0	0	0	0	0	0	0	0	0	0	0	0	0	0	0	0	0	0	0	0	0	0	0	0	0	0	0	0	0	0	0	0	0	0	0	0	0	0	0	0	0	0	3.06374e-07	0	0	0	0	0	0	0	0	0	0	0	0	0	0	0	0	0	0	0	0	0	0	0	0	0	0	0	0	0	0	0	0	0	0	0	0	0	0	0	0	0	0	0	0	0	0	0	0	0	0	0	0	0	0	0	0	0	0	0	0	0	0	0	0	0	0	0	9.51259e-08	0	0	0	0	0	0	0	0	0	0	0	0	0	0	0	0	0	0	0
d__Bacteria;p__Proteobacteria;c__Gammaproteobacteria;o__Burkholderiales;f__Burkholderiaceae;g__Rubrivivax;s__Rubrivivax sp018971105	0	0	0	0	0	0	0	0	0	0	0	0	0	0	0	0	0	0	0	0	0	0	0	0	0	0	0	0	0	0	0	0	0	0	0	0	0	0	0	0	0	0	0	0	0	0	0	0	0	0	0	0	0	0	0	0	0	0	0	0	0	0	0	0	0	0	0	0	0	0	0	0	0	0	0	0	0	0	0	0	0	0	0	0	0	0	0	0	0	0	0	0	0	0	0	0	0	0	0	0	0	0	0	0	0	0	0	0	0	0	0	0	0	0	0	0	0	0	0	0	0	0	0	0	0	0	0	0	0	0	0	0	0	0	0	0	0	0	0	0	0	1.09115e-06	0	0	0	0	0	0	0	0	0	0	0	0	0	0	0	0	0	0	0	0	0	0	0	0	0	0	0	0	0	0	0	0	0	0	0	0	0	0	0	0	0	0	0	0	0	0	0	0	0	0	0	0	0	0	0	0	0	0	0	0	0	0	0	0	0	0	0	0	0	0	0	0	0	0	0	0	0	0	0	0	0	0	0	0	0	0	0	0	0	0	0	0	0	0	0	0	0	0	0	0	0	0	0	0	0	0	0	0	0	0	0	0	0	0	0	0	0	0	0	0	0	0	0	0	0	0	0	0	0	0	0	0	0	0	0	0	0	0	0	0	0	0	0	0	0	0	0	0	0	0	0	0	0	0	0	0	0	0	0	0	0	0	0	0	0	0	0	0	0	0	0	0	0	0	0	0	0	0	0	0	0	0	0	0	0	0	0	0	0	0	0	0	0	0	0	0	0	0	0	0	0	0	0	0	0	0	0	0	0	0	0	0	0	0	0	0	0	0	0	0	0	0	0	0	0	0	0	0	0	0	0	0	0	0	0	0	0	0	0	0	0	0	0	0	0	0	0	0	0	0	0	0	0	0	0	0	0	0	0	0	0	0	0	0	0	0	0	0	0	0	0	0	0	0	0	0	0	0	0	0	0	0	0	0	0	0	0	0	0	0	0	0	0	0	0	0	0	0	0	0	0	0	0	0	0	0	0	0	0	0	0	0	0	0	0	0	0	0	0	0	0	0	0	0	0	0	0
d__Bacteria;p__Proteobacteria;c__Gammaproteobacteria;o__Burkholderiales;f__Burkholderiaceae;g__Rubrivivax;s__Rubrivivax sp903828235	0	0	0	0	0	0	0	0	0	0	0	0	0	0	0	0	0	0	0	0	0	0	0	0	0	0	0	0	0	0	0	0	0	0	0	0	0	0	0	0	0	0	0	0	0	0	0	0	0	0	0	0	0	0	0	0	0	0	0	0	0	0	0	0	0	0	2.93468e-08	0	0	0	0	0	0	0	0	0	0	0	0	0	0	0	0	0	0	0	0	0	0	0	0	0	0	0	0	0	0	0	0	0	0	0	0	0	0	0	0	0	0	0	0	0	0	0	0	0	0	0	0	0	0	0	0	0	0	0	0	0	0	0	0	0	0	0	0	0	0	0	0	0	0	6.0403e-07	0	0	0	0	0	0	0	0	0	0	0	0	6.47359e-07	0	0	0	0	0	0	0	0	0	0	0	0	0	0	0	0	4.80815e-08	0	0	0	0	0	0	0	0	0	0	0	0	0	0	0	0	0	0	0	0	0	0	0	0	0	0	0	0	0	0	0	0	0	0	0	0	0	0	0	0	0	0	0	0	0	0	0	0	0	0	0	0	0	0	0	0	0	0	0	0	0	0	0	0	0	0	0	0	0	0	0	0	0	0	0	0	0	0	0	0	0	0	0	0	0	0	0	0	0	0	0	0	0	0	0	0	0	0	0	0	0	0	0	3.08657e-07	0	0	0	0	0	0	0	2.49701e-07	0	0	0	0	0	0	0	0	0	0	0	0	0	0	0	0	0	0	0	0	0	0	0	0	0	0	0	0	0	0	0	0	0	0	0	0	0	0	0	0	4.37014e-07	0	0	0	0	0	0	0	0	0	0	0	0	0	0	0	0	0	0	0	0	0	0	0	0	0	0	0	0	0	0	0	0	0	0	0	0	0	0	0	0	0	0	0	0	0	3.18795e-07	0	2.92505e-07	0	0	0	0	0	0	0	0	5.51473e-07	0	0	0	0	0	0	0	0	0	0	0	5.3953e-07	0	3.97306e-07	0	0	0	0	0	0	0	0	0	0	0	0	0	0	0	0	0	0	0	0	0	0	0	0	0	0	0	0	0	0	0	0	0	0	0	0	0	0	0	0	0	0	0	0	0	0	0	0	0	0	0	0	2.04939e-07	1.2842e-06	0	0	0	0	0	0	0	0	0	0	0	0	0	0	0	0	0	0	0
d__Bacteria;p__Proteobacteria;c__Gammaproteobacteria;o__Burkholderiales;f__Burkholderiaceae;g__Rubrivivax;s__Rubrivivax sp903938815	0	0	0	0	0	0	0	0	0	0	0	0	0	0	0	0	0	0	0	0	0	0	0	0	0	0	0	0	0	0	0	0	0	0	0	0	0	0	0	0	0	0	0	0	0	0	0	0	0	0	0	0	0	0	0	0	0	0	0	0	0	0	0	0	0	0	0	0	0	0	0	0	0	0	0	0	0	0	0	0	0	0	0	0	0	0	0	0	0	0	0	0	0	0	0	0	0	0	0	0	0	0	0	0	0	0	0	0	0	0	0	0	0	0	0	0	0	0	0	0	0	0	0	0	0	0	0	0	0	0	0	0	0	0	0	0	0	0	0	0	0	5.8513e-05	0	0	0	0	0	0	0	0	0	0	0	0	0	0	0	0	0	0	0	0	0	0	0	0	0	0	0	0	0	0	0	0	0	0	0	0	0	0	0	0	0	0	0	0	0	0	0	0	0	0	0	0	0	0	0	0	0	0	0	0	0	0	0	0	0	0	0	0	0	0	0	0	0	0	0	0	0	0	0	0	0	0	0	0	0	0	0	0	0	0	0	0	0	0	0	0	0	0	0	0	0	0	0	0	0	0	0	0	0	0	0	0	0	0	0	0	0	0	0	0	0	0	0	0	0	0	0	0	0	0	0	0	0	0	0	0	0	0	0	0	0	0	0	0	0	0	0	0	0	0	0	0	0	0	0	0	0	0	0	0	0	0	0	0	0	0	0	0	0	0	0	0	0	0	0	0	0	0	0	0	0	0	0	0	0	0	0	0	0	0	0	0	0	0	0	0	0	0	0	0	0	0	0	0	0	0	0	0	0	0	0	0	0	0	0	0	0	0	0	0	0	0	0	0	0	0	0	0	0	0	0	0	0	0	0	0	0	0	0	0	0	0	0	0	0	0	0	0	0	0	0	0	0	0	0	0	0	0	0	0	0	0	0	0	0	0	0	0	0	0	0	0	0	0	0	0	0	0	0	0	0	0	0	0	0	0	0	0	0	0	0	0	0	0	0	0	0	0	0	0	0	0	0	0	0	0	0	0	0	0	0	0	0	0	0	0	0	0	0	0	0	0	0	0	0	0	0
d__Bacteria;p__Proteobacteria;c__Gammaproteobacteria;o__Burkholderiales;f__Burkholderiaceae;g__Rubrivivax;s__Rubrivivax sp904426505	0	0	0	0	0	0	0	0	0	0	0	0	0	0	0	0	0	0	0	0	0	0	0	0	0	0	0	0	0	0	0	0	0	0	0	0	0	0	0	0	0	0	0	0	0	0	0	0	0	0	0	0	0	0	0	0	0	0	0	0	0	0	0	0	0	0	0	0	0	0	0	0	0	0	0	0	0	0	0	0	0	0	0	0	0	0	0	0	0	0	0	0	0	0	0	0	0	0	0	0	0	0	0	0	0	0	0	0	0	0	0	0	0	0	0	0	0	0	0	0	0	0	0	0	0	0	0	0	0	0	0	0	0	0	0	0	0	0	0	0	0	1.26652e-06	0	0	0	0	0	0	0	0	0	0	0	0	0	0	0	0	0	0	0	0	0	0	0	0	0	0	0	0	0	0	0	0	0	0	0	0	0	0	0	0	0	0	0	0	0	0	0	0	0	0	0	0	0	0	0	0	0	0	0	0	0	0	0	0	0	0	0	0	0	0	0	0	0	0	0	0	0	0	0	0	0	0	0	0	0	0	0	0	0	0	0	0	0	0	0	0	0	0	0	0	0	0	0	0	0	0	0	0	0	0	0	0	0	0	0	0	0	0	0	0	0	0	0	0	0	0	0	0	0	0	0	0	0	0	0	0	0	0	0	0	0	0	0	0	0	0	0	0	0	0	0	0	0	0	0	0	0	0	0	0	0	0	0	0	0	0	0	0	0	0	0	0	0	0	0	0	0	0	0	0	0	0	0	0	0	0	0	0	0	0	0	0	0	0	0	0	0	0	0	0	0	0	0	0	0	0	0	0	0	0	0	0	0	0	0	0	0	0	0	0	0	0	0	0	0	0	0	0	0	0	0	0	0	0	0	0	0	0	0	0	0	0	0	0	0	0	0	0	0	0	0	0	0	0	0	0	0	0	0	0	0	0	0	0	0	0	0	0	0	0	0	0	0	0	0	0	0	0	0	0	0	0	0	0	0	0	0	0	0	0	0	0	0	0	0	0	0	0	0	0	0	0	0	0	0	0	0	0	0	0	0	0	0	0	0	0	0	0	0	0	0	0	0	0	0	0	0
d__Bacteria;p__Proteobacteria;c__Gammaproteobacteria;o__Burkholderiales;f__Burkholderiaceae;g__Schlegelella_A;s__Schlegelella_A koreensis	0	0	0	0	0	0	0	0	0	0	0	0	0	0	0	0	0	0	0	0	0	0	0	0	0	0	0	0	0	0	0	0	0	0	0	0	0	0	0	0	0	0	0	0	0	0	0	0	0	0	0	0	0	0	0	0	0	0	0	0	0	0	0	0	0	0	3.53629e-06	0	0	0	0	0	0	0	0	0	0	0	0	0	0	0	0	0	0	0	0	0	0	0	0	0	0	0	0	0	0	0	0	0	0	0	0	0	0	0	0	0	0	0	0	0	0	0	0	0	0	0	0	0	0	0	0	0	0	0	0	0	0	0	0	0	0	0	0	0	0	0	0	0	0	1.20416e-05	0	0	0	0	0	0	0	0	0	0	0	0	0	0	0	0	0	0	0	0	0	0	0	0	0	0	0	0	0	0	0	0	0	0	0	0	0	0	0	0	0	0	0	0	0	0	0	0	0	0	0	0	0	0	0	0	0	0	0	0	0	0	0	0	0	0	0	0	0	0	0	0	0	0	0	0	0	0	0	0	0	0	0	0	0	0	0	0	0	0	0	0	0	0	0	0	0	0	0	0	0	0	0	0	0	0	0	0	0	0	0	0	0	0	0	0	0	0	0	0	0	0	0	0	0	0	0	0	0	0	0	0	0	3.72763e-06	0	0	0	0	0	0	0	1.82282e-05	0	0	0	0	0	0	0	2.20076e-06	0	0	0	0	0	0	0	0	0	0	0	0	0	0	0	0	0	0	0	0	0	0	0	0	0	0	0	0	0	0	0	0	0	0	0	0	0	0	0	0	0	0	0	0	0	0	0	0	0	0	0	0	0	0	0	0	0	0	0	0	0	0	0	0	0	0	0	0	0	0	0	0	0	0	0	0	0	0	0	0	0	0	0	0	0	0	0	0	0	0	0	0	0	0	0	0	0	0	0	0	0	6.27558e-06	0	0	0	0	0	0	0	0	0	0	0	0	0	0	0	0	0	0	0	0	0	0	0	0	0	0	0	0	0	0	0	0	0	0	0	0	0	0	0	0	0	0	0	0	0	0	0	0	0	0	0	0	0	0	0	0	0	0	0	0	0	0	0	0	0	0	0	0	0	0	0	0	0	0	0
d__Bacteria;p__Proteobacteria;c__Gammaproteobacteria;o__Burkholderiales;f__Burkholderiaceae;g__Schlegelella;s__Schlegelella thermodepolymerans	0	0	0	3.21528e-07	0	0	0	7.93333e-08	0	0	0	2.36848e-07	2.48027e-07	1.86842e-07	0	0	0	0	4.35308e-07	0	0	7.69392e-08	1.67065e-07	0	0	0	0	0	0	0	0	1.5058e-07	4.25528e-07	1.38795e-07	0	0	0	0	4.84216e-08	0	0	0	0	0	0	0	1.63038e-07	6.62579e-08	3.30197e-08	0	1.92233e-07	1.8989e-07	0	0	0	0	0	1.81268e-07	0	0	0	0	0	3.6757e-07	3.51534e-07	1.96152e-07	1.76081e-07	3.59365e-07	4.06058e-07	9.19337e-08	2.29867e-07	3.33754e-07	8.06446e-07	7.70618e-07	3.67207e-06	6.54319e-07	1.82938e-06	1.337e-06	1.20305e-06	3.21155e-07	8.2951e-07	7.12001e-07	1.29673e-06	1.58611e-06	2.44881e-06	6.26146e-07	3.34089e-08	1.74048e-07	2.29147e-06	1.3109e-07	2.45369e-07	6.17465e-08	1.60041e-07	1.43755e-07	3.45548e-07	5.29813e-07	0	1.49467e-07	0	0	0	3.11649e-08	0	4.02582e-07	3.4234e-07	3.55136e-07	2.97485e-07	7.53151e-08	0	0	6.53893e-08	0	0	0	0	0	0	0	0	0	0	0	0	0	4.26032e-07	6.10338e-07	0	0	0	0	5.00554e-08	1.95163e-07	0	0	1.75538e-07	0	0	0	1.5184e-07	1.17951e-07	0	6.0403e-07	0	0	0	0	0	0	0	0	1.71236e-07	1.07896e-07	0	0	3.35668e-07	1.07515e-07	0	0	0	1.47768e-07	0	4.48379e-07	0	0	0	0	0	0	0	0	0	3.84652e-07	0	0	3.89099e-07	0	0	0	0	3.08995e-07	7.5951e-08	0	0	0	0	0	3.12124e-08	0	0	0	0	0	0	6.33314e-08	6.16527e-08	0	4.89043e-08	0	0	2.64656e-07	2.52585e-07	0	2.71542e-07	0	0	0	0	4.40342e-07	0	0	0	0	0	0	3.69074e-08	0	3.3626e-07	0	0	0	1.04618e-07	0	0	2.5934e-07	5.51943e-08	7.96707e-08	1.52447e-07	0	9.91586e-08	0	0	1.60239e-07	0	0	4.38534e-07	6.03148e-08	0	1.05379e-07	2.748e-08	3.35099e-07	3.66866e-07	1.23277e-07	2.77599e-07	7.01327e-08	0	5.81574e-08	0	6.3093e-08	0	0	0	9.03903e-08	0	3.02908e-07	0	0	4.07148e-08	0	3.87707e-07	3.42364e-08	6.57959e-07	0	0	0	1.35961e-07	0	7.64801e-08	2.04426e-07	0	5.98471e-08	1.17878e-07	3.05925e-07	0	3.56252e-07	1.87049e-07	2.84915e-07	5.12906e-07	2.91738e-07	0	0	0	0	9.56351e-08	3.74552e-07	1.12588e-07	0	0	4.42261e-07	0	0	0	3.2714e-07	0	0	0	1.05368e-07	1.64101e-07	1.02045e-07	1.66558e-07	0	3.15394e-08	0	1.70795e-07	0	1.9043e-07	2.67564e-07	0	9.93497e-08	0	1.05725e-07	0	2.04661e-07	1.62327e-07	0	0	1.49175e-07	0	0	0	2.59387e-07	0	0	3.74683e-08	0	3.82388e-07	0	1.19714e-07	0	7.34639e-08	0	0	9.12553e-08	9.73789e-08	1.33578e-07	0	0	0	1.86714e-07	0	0	7.12183e-08	0	0	8.41668e-08	6.92091e-08	0	0	2.44678e-07	0	2.91229e-07	9.27006e-07	0	0	1.63326e-07	0	0	0	0	3.76151e-07	2.03399e-07	0	0	2.19971e-07	0	5.56215e-07	0	0	0	0	0	1.73888e-07	0	5.55759e-07	1.24765e-07	0	7.23993e-08	2.31122e-07	0	3.54547e-07	0	3.77164e-08	1.19486e-06	0	0	3.14882e-08	0	1.49421e-06	0	0	0	0	7.53753e-08	0	5.11133e-07	3.82653e-07	3.97306e-07	0	0	3.03588e-07	3.05881e-06	2.00905e-06	1.46976e-06	4.83833e-07	0	1.3431e-07	5.04662e-07	0	0	7.71564e-07	0	0	1.67378e-07	0	0	0	0	0	8.76632e-08	3.14984e-08	0	0	2.27486e-07	1.5427e-07	0	5.86348e-08	3.30481e-07	0	0	0	2.93269e-07	0	1.35015e-06	5.48076e-07	5.38658e-08	8.02559e-08	0	3.76787e-07	1.95423e-07	1.55502e-07	5.98527e-08	0	5.24598e-08	1.26121e-07	1.35093e-07	0	0	0	0	5.46503e-07	1.9263e-05	0	9.41177e-07	5.00554e-07	0	0	0	0	5.35999e-07	3.5561e-07	2.20027e-06	0	2.32706e-07	2.51499e-06	0	0	0	6.14155e-07	0	0
d__Bacteria;p__Proteobacteria;c__Gammaproteobacteria;o__Burkholderiales;f__Burkholderiaceae;g__SCMQ01;s__SCMQ01 sp005503335	0	0	0	4.88137e-06	0	0	1.43237e-06	1.38833e-06	3.3811e-06	0	0	1.31582e-06	1.24013e-06	1.12105e-06	0	1.81514e-06	0	0	2.50302e-06	0	0	2.56464e-07	0	0	0	0	0	0	0	0	3.59861e-06	4.74328e-06	2.70791e-06	2.1282e-06	5.97749e-07	0	0	0	0	0	0	0	0	0	0	0	6.61933e-06	7.61965e-07	2.21232e-06	0	8.45826e-07	0	0	0	0	0	0	0	0	0	0	0	6.94537e-07	1.57053e-06	2.4927e-06	2.90304e-06	2.94935e-06	3.28957e-06	3.73066e-06	1.16449e-06	2.9226e-06	3.82705e-06	5.73001e-06	2.31185e-06	5.50811e-06	3.35338e-06	4.97364e-06	6.80653e-06	1.37997e-06	3.38997e-06	2.26733e-06	1.62336e-06	1.97923e-06	1.50874e-06	2.53951e-06	8.89786e-07	2.77293e-06	8.45376e-07	2.24272e-06	5.89907e-07	3.27159e-07	8.33578e-07	6.40163e-07	6.90022e-07	4.89527e-07	7.9472e-07	0	5.23134e-07	0	0	0	5.60968e-07	0	3.70376e-06	3.26038e-07	1.10487e-06	3.56982e-07	0	0	0	0	0	0	0	0	0	0	0	0	0	0	0	0	0	1.00025e-06	4.66729e-07	0	0	0	0	1.07619e-06	4.39117e-07	0	0	4.26307e-07	0	0	0	1.55636e-06	4.71804e-07	0	2.572e-06	0	0	0	0	0	0	0	0	0	1.88819e-07	0	0	5.05899e-06	0	0	0	0	0	0	1.26601e-06	0	0	0	0	0	0	0	0	0	3.96672e-06	0	0	0	0	0	0	0	5.73848e-07	6.07608e-07	0	0	0	2.65614e-07	0	7.17885e-07	0	0	0	0	0	0	0	5.24048e-07	0	8.06921e-07	0	0	1.13424e-06	5.0517e-07	0	0	0	0	0	0	5.77949e-07	0	0	0	0	0	0	5.90518e-07	0	4.20325e-07	0	0	0	2.98161e-06	0	5.93733e-07	2.30164e-06	4.13957e-07	1.15522e-06	7.92726e-07	0	7.93269e-07	5.44378e-07	0	6.08907e-07	0	0	1.87943e-06	1.65866e-06	0	2.60814e-06	1.40148e-06	1.70596e-06	2.53471e-06	1.17113e-06	4.16398e-07	2.66504e-06	0	2.44261e-06	0	0	0	0	0	3.38964e-07	0	4.24071e-07	0	0	1.01787e-06	0	8.52954e-07	9.58619e-07	3.58887e-06	0	0	0	5.09854e-07	0	5.73601e-07	5.31508e-07	0	1.58595e-06	9.43025e-07	1.92295e-06	2.01629e-06	6.15806e-06	0	1.61452e-06	2.44617e-06	8.10384e-07	0	0	0	0	4.78175e-07	2.2161e-06	1.01329e-06	9.49655e-07	0	1.43735e-06	0	0	0	1.9331e-06	0	0	0	2.56396e-06	8.20506e-07	9.52424e-07	5.99607e-07	0	1.07234e-06	0	1.12725e-06	0	0	6.35463e-07	0	0	0	3.10128e-06	0	4.50254e-07	1.72067e-06	0	0	3.87855e-07	0	0	0	9.94315e-07	6.17608e-07	0	1.12405e-06	0	1.14716e-06	0	1.91542e-06	0	1.24889e-06	0	0	1.25476e-06	0	1.46935e-06	7.6236e-07	3.26537e-06	0	6.06822e-07	8.79608e-07	1.21618e-06	1.42437e-06	0	0	1.90778e-06	0	0	0	9.43759e-07	0	4.46552e-06	5.43417e-07	0	0	4.35536e-07	0	0	0	0	5.37358e-07	1.04242e-06	0	0	4.39942e-07	0	4.17161e-07	0	2.48926e-06	0	2.87551e-07	0	2.78221e-06	1.11136e-06	2.36929e-06	1.96059e-07	0	0	5.77805e-07	0	1.09319e-06	0	2.56472e-06	5.17772e-06	0	0	1.25953e-07	0	5.97685e-07	0	0	0	0	7.78878e-07	0	6.24719e-07	2.35479e-07	7.75693e-07	0	0	1.40754e-06	3.0196e-06	9.84829e-07	8.28408e-07	3.76314e-07	0	0	0	0	0	0	0	4.22725e-07	0	0	0	0	0	0	7.59747e-07	2.20489e-07	0	0	3.98101e-07	2.82829e-07	0	1.75904e-07	5.14082e-07	0	0	0	0	0	1.31493e-05	1.30929e-05	8.34919e-07	8.29311e-07	0	0	4.75528e-06	2.05263e-06	5.02763e-06	0	3.90826e-06	4.16198e-06	4.05278e-07	0	0	0	0	2.80083e-06	1.73129e-05	0	6.43963e-07	1.59552e-06	0	0	0	0	0	3.5561e-07	6.89638e-07	0	4.32169e-07	1.38325e-06	0	0	0	6.40857e-07	0	0
d__Bacteria;p__Proteobacteria;c__Gammaproteobacteria;o__Burkholderiales;f__Burkholderiaceae;g__SCN-69-89;s__SCN-69-89 sp008039575	0	0	0	0	0	0	0	0	0	0	0	0	0	0	0	0	0	0	0	0	0	0	0	0	0	0	0	0	0	0	0	0	0	0	0	0	0	0	0	0	0	0	0	0	0	0	0	0	0	0	0	0	0	0	0	0	0	0	0	0	0	0	0	0	0	0	8.83338e-06	0	0	0	0	0	0	0	0	0	0	0	0	0	0	0	0	0	0	0	0	0	0	0	0	0	0	0	0	0	0	0	0	0	0	0	0	0	0	0	0	0	0	0	0	0	0	0	0	0	0	0	0	0	0	0	0	0	0	0	0	0	0	0	0	0	0	0	0	0	0	0	0	0	0	0	0	0	0	0	0	0	0	0	0	0	0	0	0	0	0	0	0	0	0	0	0	0	0	0	0	0	0	0	0	0	0	0	0	0	0	0	0	0	0	0	0	0	0	0	0	0	0	0	0	0	0	0	0	0	0	0	0	0	0	0	0	0	0	0	0	0	0	0	0	0	0	0	0	0	0	0	0	0	0	0	0	0	0	0	0	0	0	0	0	0	0	0	0	0	0	0	0	0	0	0	0	0	0	0	0	0	0	0	0	0	0	0	0	0	0	0	0	0	0	0	0	0	0	0	0	0	0	0	0	0	0	0	0	0	0	0	0	0	0	0	0	0	0	0	0	0	0	0	0	0	0	0	0	0	0	0	0	0	0	0	0	0	0	0	0	0	0	0	0	0	0	0	0	0	0	0	0	0	0	0	0	0	0	0	0	0	0	0	0	0	0	0	0	0	0	0	0	0	0	0	0	0	0	0	0	0	0	0	0	0	0	0	0	0	0	0	0	0	0	0	0	0	0	0	0	0	0	0	0	0	0	0	0	0	0	0	0	0	0	0	0	0	0	0	0	0	0	0	0	0	0	0	0	0	0	0	0	0	0	0	0	0	0	0	0	0	0	0	0	0	0	0	0	0	0	0	0	0	0	0	0	0	0	0	0	0	0	0	0	0	0	0	0	0	0	0	0	0	0	0	0	0	0	0	0	0	0	1.63141e-05	0	0	0	0	0	0	0	0	0	0	0	0	0	0	0	0	0	0	0
d__Bacteria;p__Proteobacteria;c__Gammaproteobacteria;o__Burkholderiales;f__Burkholderiaceae;g__Serpentinomonas;s__Serpentinomonas mccroryi	0	0	0	4.29678e-06	0	0	3.9015e-05	5.89843e-05	7.60926e-05	0	0	0.000222848	7.73843e-05	4.7707e-05	0	1.74253e-06	7.8613e-05	0	0.000111149	0	0	4.28295e-06	0	0	0	0	0	8.8308e-05	0	0	8.56813e-07	0.000131494	0.000163287	0.000222258	0	0	0	0	3.26119e-05	0	0	0	0	0	0	0	0.000112953	5.69486e-05	0.000119399	0	3.30641e-06	0	0	0	0	0	0	0	0	0	0	0	8.60068e-05	0.000111073	6.8709e-06	8.29721e-05	9.08577e-05	6.27507e-06	8.24805e-06	7.56921e-06	9.98281e-06	9.01136e-06	1.24787e-05	1.2484e-05	1.76872e-05	1.54992e-05	1.57213e-05	1.53957e-05	1.19243e-05	4.99575e-06	1.18343e-05	1.00535e-05	1.22849e-05	1.23794e-05	1.39673e-05	1.13695e-05	4.94451e-06	7.43682e-05	6.1431e-06	7.79988e-06	6.42049e-05	5.52014e-05	5.02848e-05	6.21882e-05	6.33793e-05	6.69625e-05	0	0.00038991	0	0	0	5.36971e-05	0	7.1257e-06	0.000619407	5.01137e-06	0.000171411	6.30011e-05	0	0	6.05178e-05	0	0	0	0	0	0	0	0	0	0	1.01663e-05	0	0	0.000659591	3.82e-05	0	0	0	0	7.99634e-05	0.000503594	0	0	7.41273e-05	0	0	0	0.000157952	0.000482715	0	0.00136433	0	0	0	0	0	0	0	0	0	4.63145e-05	0	0	0.00224727	0.000151346	0	0	0	5.15711e-05	0	0.000734076	0	0	0	0	2.2181e-06	0	0	0	0	0.000671555	3.0606e-06	0	0	0	0	0	0	0.000880283	8.5179e-05	0	0	0	5.40081e-05	0	5.48401e-05	0	0	0	0	0	0	0	9.88292e-05	0	6.09348e-05	0	0	0	7.59964e-05	0	5.06231e-05	0.00010573	0	0	0	0.000595976	0	0	0	0	0	0	5.83505e-05	4.00664e-06	5.96441e-05	0	0	0	0.00028477	0	4.15613e-07	0.000156025	9.37476e-05	5.94742e-05	2.68307e-06	0	5.90985e-05	8.82346e-05	2.82563e-05	7.52481e-05	0	0	0.000188256	6.94223e-05	0	9.74759e-07	2.72052e-05	0.000165722	5.12946e-05	2.28062e-06	8.56046e-05	4.35524e-05	0	9.37497e-05	0	0	0	0	0	7.1205e-05	0	4.99798e-05	0	0	4.1122e-05	0	4.19498e-05	0.000147388	0.00010629	0	0	0	5.62539e-05	0	1.41488e-06	9.17055e-05	0	3.62075e-06	3.10413e-06	0.000124337	0	8.48388e-05	0	8.94869e-05	0.000104554	0.000261981	0	0	0	0	0.000117535	6.14889e-06	3.25943e-05	2.76757e-06	4.408e-05	6.11703e-05	0	0	0	0.000166485	0	0	0	3.72302e-06	0.000123896	1.90485e-06	3.49771e-06	0	2.57361e-05	0	6.53463e-05	0	0	7.28442e-05	0	9.19315e-05	0	0.000173495	0	0	3.4738e-06	0	0.00012295	6.91575e-05	0	0	0	6.78728e-05	8.43721e-05	0	0	0	8.38248e-05	0	3.71113e-06	0	8.4361e-05	3.53984e-05	0	5.86544e-05	0	7.9512e-05	5.91374e-05	1.61619e-06	9.17804e-07	4.44847e-05	0.000100891	0	1.0291e-05	0	0	3.06367e-05	7.85523e-06	0	0	7.20053e-05	0	0.000125763	0.00012505	0	0	6.91958e-05	0	0	0	0	9.80947e-05	5.924e-06	0	0	5.81352e-05	0	4.6583e-06	0	9.42903e-07	0	3.05443e-05	0	4.46313e-06	2.4349e-05	9.64972e-05	4.68937e-05	0	0	4.03693e-05	0	4.78638e-06	0	3.05503e-06	7.16915e-06	0	7.26549e-05	1.3225e-05	0	9.98133e-06	0	0	0	0	1.88438e-06	0	0.000139312	0.000253139	0.000277793	0	0	0.000368473	1.79999e-05	7.44531e-06	8.49786e-06	0.00042752	0	4.4403e-05	4.30447e-06	0	0	5.75166e-06	0	0	0.000104841	0	0	0	0	0	8.91242e-06	3.19079e-05	0	0	0.000147667	9.79615e-05	0.000189182	1.9584e-05	0.00034818	0	0	0	4.05363e-05	0	3.1523e-05	2.21057e-05	1.20929e-05	1.91009e-05	0	3.39108e-06	1.91514e-05	2.46316e-05	1.02348e-05	0	4.49581e-05	2.6334e-05	1.33404e-05	0	0	0	0	1.40041e-05	3.91443e-05	0	1.73375e-06	3.82924e-05	0	0	0	0	0	1.66629e-05	3.53686e-05	0	1.06713e-05	4.51441e-05	0	0	0	4.24568e-06	0	0
d__Bacteria;p__Proteobacteria;c__Gammaproteobacteria;o__Burkholderiales;f__Burkholderiaceae;g__Serpentinomonas;s__Serpentinomonas raichei	0	0	0	1.05227e-06	0	0	7.84393e-07	3.57e-07	1.10331e-06	0	0	1.78952e-06	1.01966e-06	5.29386e-07	0	1.3069e-06	0	0	7.61788e-07	0	0	8.20685e-07	0	0	0	0	0	8.09066e-07	0	0	0	2.29635e-06	3.4816e-06	1.34169e-06	0	0	0	0	7.98956e-07	0	0	0	0	0	0	0	2.9999e-06	0	7.92473e-07	0	2.26835e-06	0	0	0	0	0	0	0	0	0	0	0	4.05146e-07	2.27225e-06	1.34222e-06	1.33383e-06	1.30593e-06	1.93504e-06	1.92877e-06	1.28707e-06	2.16732e-06	2.02477e-06	2.71645e-06	4.31546e-06	3.97808e-06	2.49459e-06	6.00267e-06	2.47142e-06	2.93685e-06	8.56415e-07	3.70514e-06	3.73089e-06	4.36795e-06	2.82405e-06	4.26275e-06	2.76822e-06	1.1359e-06	6.71328e-07	2.19396e-06	9.50406e-07	2.18106e-07	4.93972e-07	1.60041e-07	1.15004e-06	6.04709e-07	1.17736e-06	0	1.96798e-06	0	0	0	2.18154e-07	0	1.16749e-06	2.28227e-06	0	0	7.90809e-07	0	0	8.82755e-07	0	0	0	0	0	0	0	0	0	0	0	0	0	2.70438e-06	8.37959e-05	0	0	0	0	4.75526e-07	1.19537e-06	0	0	4.0123e-07	0	0	0	8.3512e-07	3.53853e-07	0	2.66943e-06	0	0	0	0	0	0	0	0	0	1.83424e-06	0	0	4.41163e-06	5.37577e-07	0	0	0	0	0	2.29465e-06	0	0	0	0	4.9291e-07	0	0	0	0	4.71199e-06	5.101e-07	0	0	0	0	0	0	3.11202e-06	1.29117e-06	0	0	0	5.90253e-07	0	3.74549e-07	0	0	0	0	0	0	0	5.24048e-07	0	9.78087e-07	0	0	0	0	0	8.14625e-07	0	0	0	0	1.56872e-06	0	0	0	0	0	0	0	0	1.26097e-06	5.01911e-05	0	0	1.56927e-06	0	9.49972e-07	1.13461e-06	5.51943e-07	1.11539e-06	2.07328e-06	0	6.28004e-07	0	0	2.56382e-07	0	0	3.50827e-06	6.03148e-07	0	3.68828e-07	6.0456e-07	6.09271e-07	3.66866e-07	1.57178e-06	1.041e-06	8.06526e-07	0	1.62841e-06	0	0	0	0	0	4.74549e-07	0	9.69305e-07	0	0	1.79145e-06	0	1.47328e-06	1.81453e-06	1.6748e-06	0	0	0	5.09854e-07	0	1.18544e-06	2.78019e-06	0	2.39388e-07	7.46562e-07	1.61703e-06	0	2.74823e-06	0	3.324e-07	9.46903e-07	1.49111e-06	0	0	0	0	1.4664e-06	5.61828e-07	3.94059e-07	1.62798e-07	4.62876e-07	7.18675e-07	0	0	0	1.99258e-06	0	0	0	6.67333e-07	1.02563e-06	2.72121e-07	4.99673e-07	0	2.14468e-06	0	1.29804e-06	0	0	4.01345e-07	0	0	0	1.19822e-06	0	0	1.16876e-06	0	0	8.9505e-08	0	0	0	4.32311e-07	9.95034e-07	0	0	0	1.39298e-06	0	1.49642e-06	0	8.57078e-07	0	0	2.28138e-07	0	1.40256e-06	5.80846e-07	4.28786e-07	1.17099e-06	4.90125e-07	1.08485e-06	0	9.61447e-07	0	0	5.33056e-07	9.34323e-07	0	0	6.29173e-07	0	3.68891e-06	3.19657e-07	0	0	0	0	0	0	0	5.1049e-07	5.33922e-07	0	0	9.42734e-07	0	1.00814e-06	0	7.92039e-07	0	7.66802e-07	0	2.55036e-06	4.04133e-07	1.37477e-06	6.23823e-07	0	0	3.08163e-07	0	0.000127075	0	2.18755e-06	2.94119e-06	0	0	4.40835e-07	0	0.000837745	0	0	0	0	8.04003e-07	0	1.5618e-06	1.14796e-06	2.11897e-06	0	0	1.95952e-06	5.13724e-06	3.70296e-06	0.00105456	1.10206e-06	0.000349861	7.25275e-07	4.80913e-06	0	0	0.000228138	0	0	0	0	0	0	0	0	4.67537e-07	0	0	4.87869e-07	3.98101e-07	9.25621e-07	0	1.11406e-06	2.46025e-06	0	0	0	0	0	6.33982e-06	1.21186e-05	2.96262e-07	2.94272e-07	0	0	3.1919e-06	8.39713e-07	2.69337e-07	0	7.34437e-07	1.58912e-06	0	0	0	0	0	1.27517e-06	8.27595e-06	0	5.44892e-07	5.47481e-06	0	0	0	0	0	1.57485e-06	4.59759e-07	0	8.64338e-07	1.22606e-06	0	0	0	2.96396e-06	0	0
d__Bacteria;p__Proteobacteria;c__Gammaproteobacteria;o__Burkholderiales;f__Burkholderiaceae;g__Serpentinomonas;s__Serpentinomonas sp000696225	0	0	0	9.02908e-05	0	0	0	0	3.9292e-05	0	0	2.47638e-05	5.36289e-05	0	0	0	0	0	0	0	0	0	0	0	0	0	0	0	0	0	0	0	6.07345e-06	1.31856e-05	0	0	0	0	0	0	0	0	0	0	0	0	7.72147e-05	0	0	0	0	0	0	0	0	0	0	0	0	0	0	0	0	0.000104891	0.000188326	0	8.93757e-05	0.000209289	0.00017458	0.000200232	0.000238569	0.000204191	0.00031184	0.000608942	0.000762629	0.000585329	0.000613244	0.000663717	0.000600639	0	0.000750098	0.000330767	0.000969173	0.000708642	0.000927828	0.000659002	0.000144928	5.45765e-05	0.000199212	0.000110608	0	0	0	4.27526e-05	0	6.41074e-05	0	0	0	0	0	0	0	6.79559e-05	6.21103e-06	0	0	0	0	0	0	0	0	0	0	0	0	0	0	0	0	0	0	0	5.40876e-06	0	0	0	0	0	0	5.245e-06	0	0	0	0	0	0	0	0	0	1.73805e-05	0	0	0	0	0	0	0	0	0	0	0	0	1.26595e-05	0	0	0	0	0	0	0	0	0	0	0	0	0	0	0	0	1.14915e-05	0	0	0	0	0	0	0	5.27499e-06	0	0	0	0	0	0	0	0	0	0	0	0	0	0	1.3132e-05	0	0	0	0	0	0	0	0	0	0	0	0	0	0	0	0	0	0	0	0	0	0	0	0	0	0	0	0	7.97471e-06	0	0	0	0	0	0	0	0	0	0	0	0	0	0	0	3.56424e-06	0	0	0	0	0	0	0	0	0	0	0	0	0	4.63449e-06	0	0	0	0	0.000154036	9.27806e-06	0	0	0	0	0	0	0	0	0	4.33592e-05	0	5.46294e-06	0	2.97216e-05	0	4.58238e-06	2.1621e-05	0	0	0	0	0	0	4.87541e-05	0	0	0	1.18858e-06	0	0	0	3.95542e-06	0	0	0	0	0	0	0	0	1.00926e-06	0	2.82154e-05	0	0	0	0	0	0	3.77792e-05	0	0	0	0	0	0	0	0	0	0	0	0	0	0	2.15776e-06	0	0.00012567	0	2.27738e-06	0	0	0	0	0	0	0	0	1.56373e-05	0	0	0	0	0	0	0	0	0	3.00605e-06	0	0	0	0	0	0	0	0	0	0	0	0	0	0	0	0	0	0	0	0	0	0	0.000104739	0	2.55649e-05	0	0	0	0	0	0	0	0	0.000181435	0	0	0	0	5.94995e-05	0	0	0	0	0	0	8.80285e-06	0	1.40192e-05	0	0	5.28519e-05	0.00150647	0.00115753	6.87846e-05	0	0	0	0	0	0	0	0	0	0	0	0	0	0	0	0	0	0	0	0	0	0	0	0	0	0	0	0	0	9.50973e-06	3.89743e-06	0	0	0	0	0	0	0	0	7.29192e-06	5.39797e-06	0	0	0	0	0	2.57312e-06	1.2842e-05	0	0	3.13159e-05	0	0	0	0	0	4.53403e-05	0	0	0	2.4867e-05	0	0	0	0.000560723	0	0
d__Bacteria;p__Proteobacteria;c__Gammaproteobacteria;o__Burkholderiales;f__Burkholderiaceae;g__SJAQ100;s__SJAQ100 sp014145335	0	0	2.82262e-07	1.75379e-07	0	0	2.72832e-07	1.58667e-07	0	0	0	2.89481e-07	1.9291e-07	4.98246e-07	2.58206e-07	0	0	5.00586e-07	1.08827e-07	0	0	1.28232e-07	2.50597e-07	0	0	0	0	1.79792e-07	1.894e-07	0	0	1.88226e-07	3.4816e-07	6.93977e-07	2.13482e-07	0	2.8259e-07	0	0	0	0	5.25432e-07	8.7575e-08	3.21895e-08	0	0	3.26076e-08	3.31289e-07	0	0	3.84466e-08	9.49451e-08	0	0	0	0	1.01528e-07	2.90029e-07	0	1.36916e-07	0	0	1.44695e-07	1.67077e-07	2.23704e-07	3.13843e-07	1.90754e-07	3.59365e-07	4.31436e-07	1.83867e-07	1.97029e-07	2.22503e-07	9.76224e-07	2.69716e-07	6.12012e-08	4.90739e-07	1.71505e-07	1.6206e-07	2.8307e-07	1.7842e-07	7.18908e-07	1.424e-07	2.72997e-07	7.73711e-08	1.81393e-07	2.30685e-07	6.68177e-08	1.2432e-07	1.46264e-06	3.27726e-07	2.45369e-07	2.16113e-07	1.28033e-07	5.17516e-07	3.74344e-07	5.00379e-07	0	1.74378e-07	0	0	0	6.23297e-08	0	3.62324e-07	3.09736e-07	3.94596e-08	7.13964e-07	7.53151e-08	0	1.27943e-07	1.30779e-07	0	0	0	0	0	0	0	0	0	0	0	0	0	2.9637e-07	4.30827e-07	0	0	0	0	1.00111e-07	1.21977e-07	0	0	0	0	0	0	1.1388e-07	5.89755e-08	0	5.65061e-07	0	0	0	0	0	0	0	2.9496e-07	2.28315e-07	0	0	1.86886e-07	1.48653e-06	7.16769e-07	0	0	0	1.47768e-07	0	2.11002e-07	5.98853e-07	0	0	0	0	0	0	0	0	2.64448e-07	3.64357e-08	0	9.15527e-08	0	0	0	0	6.40061e-07	2.65828e-07	4.18935e-07	0	0	5.90253e-08	0	1.2485e-07	0	0	0	0	0	0	6.33314e-08	3.08263e-08	0	1.22261e-07	0	0	7.56159e-08	3.15731e-08	0	0	3.89572e-08	0	0	0	4.40342e-07	0	0	0	6.55636e-07	0	0	0	1.47032e-07	2.10162e-07	0	0	0	4.7078e-07	0	8.90599e-08	2.26923e-07	2.20777e-07	1.59341e-07	3.04895e-07	0	0	0	0	1.60239e-07	1.73204e-07	0	3.75886e-07	9.04722e-08	0	1.84414e-07	5.496e-08	6.39735e-07	2.66812e-07	4.00649e-07	1.041e-07	1.40265e-07	0	2.32629e-07	0	9.46395e-08	0	0	0	2.25976e-08	0	3.02908e-08	0	5.10546e-08	2.44289e-07	0	1.55083e-07	6.84728e-07	1.19629e-07	0	0	0	6.79805e-08	0	1.912e-07	4.08852e-08	6.28243e-08	1.79541e-07	3.92927e-08	3.49628e-07	0	3.56252e-07	3.42922e-07	6.17315e-07	1.34145e-06	9.72461e-08	1.58561e-07	0	0	9.67597e-08	1.27513e-07	2.49701e-07	2.25176e-07	5.4266e-08	3.56058e-08	5.52827e-08	0	0	0	7.1376e-07	0	0	0	0	2.46152e-07	2.38106e-07	1.99869e-07	0	1.26158e-07	2.1442e-07	1.70795e-07	0	4.44337e-07	3.679e-07	0	1.98699e-07	0	3.52418e-08	0	4.09322e-08	0	0	0	1.7901e-07	2.88147e-07	0	2.76118e-07	3.45849e-07	3.43115e-08	0	0	0	1.20179e-06	0	2.09499e-07	0	1.46928e-07	5.67282e-08	0	3.19394e-07	3.40826e-07	2.67155e-07	0	9.89506e-08	6.32968e-08	2.33393e-08	1.17281e-07	0	1.78046e-07	0	0	2.80556e-08	0	0	2.52837e-07	8.73851e-08	0	4.85382e-07	1.08683e-06	0	0	1.63326e-07	0	0	1.54949e-07	0	2.68679e-07	1.77974e-07	0	0	6.28489e-08	0	6.95268e-08	0	7.54323e-08	0	1.917e-07	0	1.44907e-07	3.36777e-08	2.04753e-07	5.34705e-08	0	3.98196e-07	0	0	8.86366e-08	0	1.88582e-07	1.83824e-07	0	0	0	0	2.98842e-08	5.28494e-08	0	0	0	2.51251e-07	0	1.84576e-06	2.06044e-07	9.64887e-07	0	0	1.93192e-07	3.13724e-07	3.93932e-07	1.8706e-07	1.88157e-07	0	1.88034e-07	3.26546e-07	0	0	3.50711e-08	0	0	2.71989e-07	0	0	0	0	0	1.16884e-07	0	0	0	2.84358e-08	2.57117e-07	2.30569e-07	8.79522e-08	4.77362e-07	0	0	0	1.62927e-07	0	4.69617e-07	2.43589e-07	0	8.02559e-08	0	1.71267e-07	2.60564e-07	1.24402e-07	0	0	2.62299e-07	2.52241e-08	3.37731e-08	3.46745e-07	0	0	0	1.13855e-07	1.71227e-06	3.56481e-07	4.45821e-07	3.75416e-07	7.39893e-08	3.11261e-07	0	0	2.82105e-08	2.54007e-07	1.9704e-07	0	1.32975e-07	1.57187e-07	3.50697e-07	0	0	1.60214e-07	0	0
d__Bacteria;p__Proteobacteria;c__Gammaproteobacteria;o__Burkholderiales;f__Burkholderiaceae;g__SJAQ100;s__SJAQ100 sp016735685	0	0	0	2.63068e-07	0	0	0	3.96667e-07	3.55905e-08	0	0	9.47393e-07	8.26755e-08	3.73684e-07	0	0	0	0	0	0	0	0	0	0	0	0	0	0	0	0	0	0	0	1.38795e-07	0	0	0	0	0	0	0	0	0	0	0	0	3.58683e-07	0	0	0	0	0	0	0	0	0	0	0	0	0	0	0	2.8939e-08	1.00246e-07	2.55661e-07	0	8.80404e-08	2.76435e-08	2.03029e-07	1.22578e-07	2.29867e-07	1.11251e-07	3.39556e-07	2.69716e-07	7.34415e-07	3.27159e-07	3.4301e-07	8.91331e-07	2.12302e-07	1.07052e-07	1.65902e-07	4.84161e-07	2.38872e-07	0	3.17439e-07	2.30685e-07	0	4.9728e-08	3.41283e-07	0	2.72632e-08	1.54366e-07	1.92049e-07	2.30007e-07	1.15183e-07	2.64907e-07	0	7.47335e-08	0	0	0	0	0	5.23357e-07	1.14113e-07	0	1.78491e-07	0	0	0	0	0	0	0	0	0	0	0	0	0	0	0	0	0	6.66833e-07	3.59023e-08	0	0	0	0	2.50277e-08	1.95163e-07	0	0	0	0	0	0	3.0368e-07	0	0	3.11758e-07	0	0	0	0	0	0	0	0	0	0	0	0	5.03501e-07	0	0	0	0	0	0	5.5388e-07	0	0	0	0	0	0	0	0	0	1.03375e-06	0	0	0	0	0	0	0	1.76569e-07	0	0	0	0	0	0	0	0	0	0	0	0	0	0	5.54874e-07	0	1.71165e-07	0	0	0	0	0	0	0	0	0	0	2.47692e-07	0	0	0	0	0	0	0	0	4.20325e-08	0	0	0	3.13854e-07	0	0	9.72525e-08	1.10389e-07	4.38189e-07	3.04895e-08	0	0	0	0	0	0	0	7.51773e-07	3.01574e-08	0	2.63448e-07	1.0992e-07	9.13907e-08	1.33406e-07	1.23277e-07	0	0	0	0	0	0	0	0	0	0	0	0	0	0	0	0	4.26477e-07	4.10837e-07	0	0	0	0	1.35961e-07	0	0	1.63541e-07	0	0	0	3.05925e-07	0	5.59824e-07	0	5.69829e-07	1.18363e-07	5.83477e-07	0	0	0	0	1.59392e-07	3.12126e-07	1.12588e-07	0	0	1.10565e-07	0	0	0	4.1636e-07	0	0	0	1.40491e-07	8.20506e-08	6.80303e-08	1.33246e-07	0	1.57697e-07	0	6.83181e-08	0	0	1.67227e-07	0	0	0	1.76209e-07	0	0	3.24654e-08	0	0	2.68515e-07	0	0	0	0	2.74492e-07	0	0	0	1.36567e-07	0	8.97854e-08	0	4.89759e-08	0	0	0	0	2.67155e-07	3.63029e-07	0	0	1.86714e-07	1.17281e-07	0	7.12183e-08	0	0	0	0	0	0	5.06834e-07	0	1.45615e-07	6.39314e-08	0	0	0	0	0	0	0	5.1049e-07	0	0	0	1.88547e-07	0	0	0	0	0	0	0	8.69442e-08	0	4.38757e-07	0	0	0	6.16326e-07	0	0	0	0	4.59561e-07	0	0	0	0	8.96527e-08	0	0	0	0	0	0	3.69152e-07	5.88696e-08	6.24339e-07	0	0	5.24379e-07	3.13724e-07	4.33325e-07	5.34457e-08	1.61278e-07	0	0	1.18744e-07	0	0	0	0	0	0	0	0	0	0	0	0	0	0	0	1.99051e-07	1.02847e-07	0	0	1.83601e-07	0	0	0	6.51709e-08	0	3.52212e-07	1.15705e-06	0	0	0	0	0	0	0	0	2.62299e-08	1.26121e-07	0	0	0	0	0	3.18793e-07	1.56958e-06	0	0	1.87708e-07	0	0	0	0	0	1.01603e-07	0	0	6.31632e-07	5.02998e-07	0	0	0	0	0	0
d__Bacteria;p__Proteobacteria;c__Gammaproteobacteria;o__Burkholderiales;f__Burkholderiaceae;g__Sphaerotilus;s__Sphaerotilus hippei	0	0	0	7.89204e-07	0	0	0	6.34666e-07	4.62677e-07	0	0	2.94744e-06	1.01966e-06	2.49123e-07	1.72137e-06	0	0	0	0	0	0	0	8.35324e-07	0	0	0	0	0	0	0	0	4.89387e-07	9.6711e-07	1.66554e-06	0	0	0	0	0	0	0	0	0	0	0	0	3.91291e-07	0	0	0	0	1.83561e-06	0	0	0	0	0	0	0	0	0	0	6.94537e-07	9.35632e-07	1.24635e-06	0	6.30956e-07	6.63443e-07	1.11666e-06	7.66114e-07	1.54339e-06	8.6776e-07	1.40067e-06	1.77242e-06	3.97808e-06	2.90354e-06	2.28673e-06	1.53957e-06	2.15841e-06	4.99575e-07	1.82492e-06	6.83521e-07	1.56973e-06	8.51082e-07	1.54184e-06	8.23876e-07	5.34542e-07	4.47552e-07	2.29147e-06	4.58817e-07	2.99896e-07	3.08732e-07	9.92253e-07	5.75018e-07	5.47118e-07	1.23623e-06	0	1.02136e-06	0	0	0	0	0	1.12723e-06	1.22264e-06	1.10487e-06	8.47832e-06	4.89548e-07	0	0	0	0	0	3.1998e-06	0	0	0	0	0	0	0	0	0	0	3.38973e-06	1.43609e-07	0	0	0	0	0	2.85426e-06	0	0	0	0	0	0	3.0368e-07	7.07706e-07	0	6.95609e-06	0	0	0	0	0	0	0	0	2.79686e-06	4.31585e-07	0	0	9.56653e-06	6.09254e-07	0	0	0	0	0	7.85982e-06	0	0	0	0	0	0	0	0	0	5.8419e-06	0	0	0	0	0	0	0	2.71474e-06	4.93681e-07	2.30414e-06	0	0	0	0	3.43336e-07	0	0	0	0	0	0	7.59977e-07	7.70658e-07	0	5.13495e-07	0	0	0	0	0	6.59458e-07	0	0	0	0	3.93556e-06	0	0	0	0	0	0	0	0	2.06379e-05	0	0	0	2.40621e-06	0	0	7.7802e-07	0	8.36542e-07	0	0	0	0	0	0	0	0	1.56619e-06	5.42833e-07	0	1.84414e-07	2.748e-07	4.2649e-07	8.33787e-07	5.54744e-07	0	0	0	0	0	0	0	0	0	3.61561e-07	0	0	0	0	0	0	1.16312e-07	1.47217e-06	0	0	0	0	0	0	0	5.31508e-07	0	1.10717e-06	0	5.24442e-07	0	8.65183e-07	0	5.46086e-07	9.07449e-07	1.29661e-06	0	0	0	0	6.69445e-07	7.17891e-07	4.785e-07	0	0	1.38207e-07	0	0	0	2.17102e-06	0	0	0	4.91719e-07	0	9.18409e-07	3.66427e-07	0	2.20776e-07	0	4.44068e-07	0	0	8.36136e-07	0	2.64932e-06	0	3.87659e-07	0	0	6.16843e-07	0	0	1.31274e-06	0	0	0	4.75542e-07	1.09797e-06	0	0	0	4.09701e-07	0	1.13728e-06	0	5.38735e-07	0	0	0	0	2.67155e-07	6.89755e-07	0	0	1.47038e-06	0	0	5.34137e-07	0	0	0	0	0	0	1.39816e-06	0	1.11638e-06	2.55726e-06	0	0	0	0	0	0	0	1.3434e-06	2.28824e-07	0	0	6.91338e-07	0	2.0858e-07	0	0	0	0	0	5.79628e-07	0	1.40402e-06	0	0	0	8.47448e-07	0	0	0	0	1.04167e-06	0	0	0	0	2.98842e-07	0	0	0	0	0	0	4.91256e-06	1.2657e-06	3.59468e-06	0	0	3.22907e-06	2.07842e-06	2.36359e-06	6.41348e-07	2.3654e-06	0	3.22344e-07	5.9372e-07	0	0	0	0	0	0	0	0	0	0	0	0	0	0	0	1.45023e-06	2.28834e-06	0	0	2.16649e-06	0	0	0	1.30342e-06	0	2.9351e-06	2.13141e-06	0	0	0	0	0	0	0	0	4.72138e-07	4.54035e-07	0	0	0	0	0	4.32648e-07	7.41982e-06	0	0	6.88262e-07	0	2.51839e-06	0	0	0	4.06412e-07	4.59759e-07	0	4.32169e-07	1.54043e-06	0	0	0	4.00536e-07	0	0
d__Bacteria;p__Proteobacteria;c__Gammaproteobacteria;o__Burkholderiales;f__Burkholderiaceae;g__Sphaerotilus;s__Sphaerotilus montanus	0	0	0	0.000840181	0	0	0	0.000492422	0.000355799	0	0	0.00298968	0.000817688	0.00150642	0.00291489	0	0	0	0	0	0	0	0.0040164	0	0	0	0.00102994	0	0	0	0	0	0.00146173	0.00062865	0	0	0	0	0	0	0	0.00111406	0	0	0	0	0.000763506	0	0	0	0	0.00243588	0	0	0	0	0	0	0	0	0	0	0.000986127	0.00105513	0.000994299	0.000813833	0.000946302	0.00061269	0.000653753	0.000623372	0.000597458	0.000627658	0.000432425	0.000459943	0.000255087	0.000452543	0.000344896	0.000431688	0.000454787	0	0.000385998	0.000711232	0.000339403	0.000442485	0.000399746	0.000676666	0	0.00110995	0.000992257	0.000843895	0.000913428	0.0012667	0.00230862	0.00229435	0.0016783	0.001785	0	0.00246349	0	0	0	0	0	0.000283941	0.0035425	0	0.00450395	0	0	0.000789238	0	0	0	0.00161633	0	0	0	0	0	0	0	0	0	0	0.00679006	0	0	0	0	0	0	0.00339869	0	0	0	0	0	0	0	0.000932137	0	0.00538446	0	0	0	0	0	0	0	0	0.00103917	0	0	0	0.0061087	0.00211687	0	0	0	0	0	0.00562062	0	0	0	0	0	0	0	0	0	0.00343557	0	0	0	0	0	0	0	0.00384112	0.000576772	0.00392961	0	0	0	0	0.000448428	0	0	0	0	0	0	0.00154288	0.000522568	0	0.000513153	0	0	0	0	0	0.000399981	0	0	0	0	0.00761817	0	0	0	0	0	0	0	0	0.0010807	0	0	0	0.00226158	0	0	0.000737271	0	0.00089267	0	0	0	0	0	0	0	0	0.00213955	0.000631918	0	0	0	0.000817581	0.000356694	0.000459791	0	0	0	0	0	0	0	0	0	0.000492537	0	0	0	0	0	0	0	0.00303393	0	0	0	0	0.000534531	0	0	0	0	0.000498347	0	0.000667528	0	0.000351722	0	0.000643266	0.00113246	0.00176962	0	0	0	0	0.0007632	0.000792021	0.000357552	0	0	0	0	0	0	0.00320035	0	0	0	0.000500957	0	0.000630267	0.000581186	0	0.000523491	0	0.000850732	0	0	0.00156421	0	0.00417914	0	0	0	0	0.000545646	0	0	0.00167022	0	0	0	0.000637529	0.00127704	0	0	0	0.000871871	0	0.00103119	0	0.000481702	0	0	0	0	0.000827279	0.00074675	0	0	0.0030258	0	0	0.000658057	0	0	0	0	0	0	0.000746968	0	0	0.00302469	0	0	0	0	0	0	0	0.0017182	0.000515794	0	0	0.0013312	0	0	0	0	0	0	0	0.000492481	0	0.00195928	0	0	0	0.000744329	0	0	0	0	0.000489065	0	0	0	0	0.00315661	0	0	0	0	0	0	0.00522676	0.00440754	0.0108698	0	0	0.00336447	0.00251325	0.000911046	0.00366528	0.00302793	0	0	0.00408963	0	0	0	0	0	0	0	0	0	0	0	0	0	0	0	0.00185097	0.00475574	0.0016707	0	0.00258638	0	0	0	0.00290297	0	0.000697439	0.000497531	0	0	0	0	0	0	0	0	0.00061239	0.000968506	0	0	0	0	0	0.000734272	0.000542931	0.000632112	0	0.000350544	0.00142803	0.00565981	0	0	0	0.000464554	0	0	0.000485127	0.000545659	0	0	0	0.0022995	0	0
d__Bacteria;p__Proteobacteria;c__Gammaproteobacteria;o__Burkholderiales;f__Burkholderiaceae;g__Sphaerotilus;s__Sphaerotilus natans	0	0	3.91135e-06	1.56379e-05	0	2.33034e-06	0	3.37167e-05	1.55531e-05	0	0	8.07916e-05	3.39245e-05	3.45658e-06	0.000167547	1.12538e-05	3.33072e-06	0	4.06287e-06	0	0	0	4.34368e-05	9.03334e-06	0	0	2.46183e-05	1.05478e-05	2.2728e-06	0	0	1.3891e-05	9.36936e-05	1.49899e-05	3.5438e-06	4.69397e-06	0	0	9.2001e-06	0	0	5.3403e-05	1.37493e-05	0	0	0	8.08667e-06	6.39388e-06	2.47648e-06	0	2.26835e-06	4.81372e-05	0	0	0	7.0001e-06	8.08838e-06	1.7148e-05	0	0	0	0	1.73634e-05	5.48013e-05	4.9023e-05	1.83206e-05	3.25016e-05	3.57706e-05	3.25354e-05	2.90511e-05	3.55966e-05	2.79018e-05	5.56872e-05	3.19807e-05	7.05038e-05	3.40655e-05	3.72737e-05	2.72261e-05	1.8718e-05	3.67545e-06	1.81939e-05	6.86369e-06	1.45712e-05	8.16265e-06	1.11557e-05	1.01502e-05	1.48335e-05	1.97917e-05	6.94755e-05	1.40595e-05	8.58792e-06	1.32138e-05	2.21496e-05	1.98381e-05	3.02931e-05	4.59172e-05	0	2.87973e-05	0	3.28775e-06	2.93833e-05	7.47957e-07	0	1.37281e-05	2.32465e-05	1.38109e-06	0.000323247	3.42684e-06	0	4.82772e-05	1.99437e-06	0	0	7.11423e-05	0	6.17628e-06	0	0	9.98562e-06	0	0	0	0	0	6.91469e-05	3.41071e-06	1.25376e-05	1.03322e-05	2.63704e-06	0	1.92713e-06	5.95735e-05	0	0	2.53276e-06	4.37967e-06	0	0	1.5184e-07	3.55917e-05	0	9.67618e-05	0	0	0	0	0	0	0	0	6.60971e-05	4.58559e-07	0	0	0.000153976	1.49088e-05	0	0	0	0	0	9.83533e-05	1.79656e-06	0	0	0	0	4.33154e-06	0	0	0	8.17867e-05	5.35605e-06	8.08363e-06	1.69373e-06	0	0	0	0	0.000123201	1.67092e-05	0.000130139	0	2.35247e-06	1.02999e-05	5.12215e-06	1.4545e-05	0	4.60782e-06	0	0	0	0	3.63523e-05	1.56598e-05	0	1.48425e-05	0	0	0	0	0	3.37488e-05	2.4543e-06	1.539e-06	0	0	4.83826e-05	0	2.90018e-05	0	0	0	0	0	0	0.000221763	0	0	0	3.11238e-05	5.00299e-06	1.70401e-05	6.54834e-06	0	1.52968e-05	2.86601e-06	0	0	0	0	0	5.34046e-06	0	4.77376e-05	1.84865e-05	2.4069e-05	1.59913e-05	3.79224e-06	1.3404e-06	3.96883e-06	2.84152e-05	0	0	0	1.35507e-05	0	1.26186e-06	0	0	0	9.58137e-06	0	3.57431e-06	0	2.19535e-06	0	0	5.23404e-06	1.73921e-05	2.01575e-05	0	0	0	1.87286e-05	0	2.71504e-06	7.76819e-07	1.75908e-06	4.12047e-05	0	8.30367e-07	1.26951e-06	1.91867e-05	0	1.11592e-06	9.86357e-07	2.09403e-05	7.89634e-06	0	0	0	1.40265e-06	6.14889e-06	2.91041e-05	1.84504e-06	0	3.26168e-06	0	0	0	4.7019e-05	3.79684e-06	1.83088e-05	0	1.84395e-05	5.16919e-06	1.23815e-05	5.66296e-06	3.32045e-06	1.64005e-06	1.11856e-05	4.20157e-06	0	1.68213e-06	2.88969e-05	4.08136e-06	9.0342e-05	0	3.24224e-06	0	3.15178e-06	3.91208e-05	0	0	3.29677e-05	2.59332e-06	0	0	3.1429e-05	5.55847e-05	0	2.1282e-05	0	4.15164e-06	0	5.43501e-05	3.60976e-06	7.34639e-07	1.05798e-05	0	1.34602e-06	7.46572e-07	2.94872e-05	2.8171e-05	4.35383e-06	6.23474e-06	3.18815e-05	3.25455e-06	0	1.97275e-05	0	0	8.97779e-07	4.91384e-06	0	1.03944e-06	5.50876e-05	2.46108e-06	4.51405e-06	0.000118944	0	0	1.25217e-06	0	5.08504e-06	0	0	5.36015e-05	8.59361e-06	0	0	3.27129e-05	5.98936e-06	2.67678e-06	0	1.15789e-05	0	0	6.05136e-06	2.1881e-05	0	3.2702e-05	1.69323e-06	0	0	2.03002e-05	1.07174e-05	1.56591e-06	0	1.41814e-05	1.19792e-05	0	0	0	0	1.82294e-06	1.77046e-06	0	0	0	8.54253e-07	0	0.000194344	4.57417e-05	8.38506e-05	1.2991e-05	2.83771e-06	7.00736e-05	6.549e-06	8.59953e-05	6.06608e-06	5.03723e-05	0	7.52137e-06	1.68913e-05	0	0	3.19147e-06	0	0	0	0	0	0	0	7.93798e-06	0	0	0	0	3.7649e-05	7.19156e-05	3.17609e-05	0	4.50923e-05	0	0	0	0.000108998	0	2.8764e-06	9.74357e-07	1.07732e-06	0	0	0	0	0	0	0	1.7574e-06	8.82845e-07	5.94407e-06	0	0	0	0	5.80659e-06	2.96793e-05	4.75189e-05	6.4644e-06	4.68018e-05	4.42456e-05	4.00112e-05	1.29002e-05	2.19099e-06	1.02968e-05	3.98792e-05	1.66498e-05	1.51197e-05	3.08835e-05	2.92368e-05	2.77635e-05	0	0	7.55677e-06	0	0
d__Bacteria;p__Proteobacteria;c__Gammaproteobacteria;o__Burkholderiales;f__Burkholderiaceae;g__Sphaerotilus;s__Sphaerotilus sp013294065	0	0	0.000313311	0.000489716	0.000118764	0.000223678	0.000116056	0.000523203	0.000191121	5.43144e-05	5.43265e-05	0.000962446	0.000546733	0.000162272	0.000252898	9.54762e-05	0.000527418	0.000287336	0.000631631	0.000166194	0.000213435	0.000272698	0.00109181	0.000123176	6.35478e-05	0.00044477	0.000434354	0.000685159	0.000125067	0	8.40019e-05	0.000330223	0.000173848	0.000465982	0.000161734	0.000179599	0.000233278	0.00023903	0.000113089	7.08676e-05	0.000412695	0.000630757	0.000496813	7.90896e-05	0	8.29518e-05	0.000460614	0.000275732	0.000546179	0.000219601	0.000324336	0.00122701	0.000297067	0.000244547	0.000490894	0.000161628	0.000223632	0.000277558	0.000235766	0.000368418	0.0016849	0	0.000276368	0.000258268	0.000247384	0.000250486	0.000500466	0.000517679	0.000483869	0.000536096	0.000544753	0.000431433	0.000258275	0.000197278	0.000130726	0.000171759	0.000138233	0.000160277	0.000155405	0.000403371	0.000224963	0.000510391	9.03278e-05	7.12201e-05	5.14704e-05	0.000169488	0.000397064	0.00044417	0.000267712	0.000460029	0.000217697	0.000204196	0.000272389	0.000231934	0.000575712	0.000532639	0	0.000890151	0.000408735	0.000184371	0.00033173	0.000235451	9.74536e-05	0.00038978	0.00156281	0.000355373	0.000899743	0.000243494	8.28968e-05	0.000364083	0.000188811	0	0.00201344	0.00087159	0.000461713	0.000745421	0.000559275	0	0.000612387	0.000331276	9.46499e-06	0.00120507	0.000379223	0.000590504	0.000895686	0.000226615	0.000146671	0.000193699	0.000669773	0.00103542	0.000366831	0.000710076	0.000389984	0	0.000552594	0.000283824	0	0	0.000838005	0.000489733	0	0.00169906	0.000250935	0	9.05417e-05	2.03749e-06	0	0	0	0.000494765	0.000867767	0.000209103	0.000320554	0.000252366	0.00165585	0.000376196	0.00102305	0	0	0.000514307	0	0.00241436	0.000395951	7.4602e-05	0.000354196	5.915e-05	0.000164386	6.24108e-05	4.59405e-05	7.24867e-07	0	0.000779281	0.000433767	8.82028e-05	0.000840088	0	0.000190439	0	1.49288e-05	0.000892775	0.000717319	0.000683971	0	1.29561e-05	0.000281905	0.000210634	0.000295082	0.000106184	0.000586548	0	1.41484e-05	0.0010451	6.55313e-05	0.00048895	0.000422444	0.00020848	0.000761514	0.000142724	2.72109e-05	0.000187225	0.00191024	0.000641646	0.000303545	0.000539712	0.000826903	6.99338e-05	0.000330451	0.00215795	0.000349174	0.000232519	6.72334e-05	4.3553e-06	1.5682e-05	0.000110525	0.000145747	0.00013799	0.000523977	0.000474872	6.44962e-05	0	0.000808853	0.000746121	0.000102508	0.000440716	0.000363041	0.000296176	0.000134733	0	0.00124586	0.00026425	0.000295144	0.000519078	0.000293523	0	0.000605177	0.000656074	0.000150523	0.000207966	0.00028123	0.00046792	0.000706017	0.00039353	0.000500858	0.000333621	0.000249686	0.000767561	7.65659e-05	0.000426319	0	0.000367757	0	0.000659646	0.000247688	0.000254927	0	0.000260481	0.000279141	0	0.00115738	0.000810444	0.00023208	0	0	0	0.000562573	0.00018035	0.000294945	0.000288241	0.00040685	0.000225803	0.000553517	0.000497084	0.00020764	0.00021599	0.00060373	0.000397907	0.00181466	0.000723284	0.000752151	4.91439e-05	0.000292852	0.00204937	0.000434088	0.000615482	0.000326872	0.000435539	0.000254332	0.000218754	0.000190828	5.97802e-05	0.000110038	0.00082139	0.000196241	0.000395856	0.000175687	0.000274344	0.000275895	0.000391174	0.000284247	0.000237268	0.000334381	0.000516253	0.000237508	0.000105658	0.000691484	0.000965202	0.000280961	0.000310998	0.000108356	0.000430372	0.000334457	0.000327949	0.000420038	0.000149689	0.000398513	0.000952303	0.000198245	9.06701e-05	0.000875544	0.000560621	0.000588957	5.29991e-05	0.000120985	0.000465327	0.000269693	0.000486645	0.000392542	0.000225679	0.000201658	0.00042064	0.000131607	0.000232108	0.000532403	0.000629718	0.000499891	0.00023758	0.000150646	0.000315734	0.000288511	0.000209625	0.000455263	7.78237e-05	0.000184734	0.00016665	0.000293273	8.77358e-05	0.000449797	0.000656734	0.000227216	6.70313e-05	0.000562053	0.000100964	0.000342026	0.000126333	0.000428693	0.000107366	9.44155e-05	0.00014583	0.00113678	0.000127175	7.32468e-05	0	0.000713021	0.000609245	0.000219322	0.000406842	0.000110282	0.000324051	0.000156332	0.000118001	0.000348791	0.00021126	0.000819978	0.000237338	7.81668e-05	5.839e-05	0.000780307	0.000252264	9.87708e-05	0.00034492	0.000115789	0.000492619	0	0.000460377	0.000480636	0.000402527	0.000105611	0.000223817	0.00172594	0.000835624	0.000552513	0.000295772	0.000421137	0.00107679	0.000844573	0.000998563	0.00108031	0.000491527	0.00102033	0.000377842	0.000414061	0.000117287	0.000773487	6.11529e-05	0.000401104	0.000437126	0.000575973	0.000296311	0.00014067	0.000279374	0.000786951	0.000277575	0.000181482	0.0017374	0.000774437	0.000657917	0.000227715	0.0001568	5.56577e-05	0.000354131	0.000516969	0.000782042	0.000578333	0.000228523	0.000150516	0.00124705	0.000192167	0.00026918	0.000518479	0.000215064	0.00051553	0.000102846	8.23941e-05	0.00048832	0.000487661	0	0.000385179	0.000296326	0.000420354	0.000587275	0	0.000260673	0.000492148	0.000383359	0.000132011	0.000255256	0.000109953	0.000105586	0.000150812	5.34132e-05	0.000308463	0.000149102	0.000154703	0.000555216	0.00146961	0.000156247	0.00029714	0.000168755	0.0001775	0.000506589	0.000269908	0.000372297	0.000295952	0.000200102	7.75129e-05	0	0.000282404	0.000226854	0
d__Bacteria;p__Proteobacteria;c__Gammaproteobacteria;o__Burkholderiales;f__Burkholderiaceae;g__Sphaerotilus;s__Sphaerotilus sp013299055	0	0	0	0	0	0	0	0	0	0	0	2.26322e-06	0	0	0	0	0	0	0	0	0	0	0	0	0	0	0	0	0	0	0	0	0	0	0	0	0	0	0	0	0	0	0	0	0	0	0	0	0	0	0	0	0	0	0	0	0	0	0	0	0	0	0	0	0	0	7.7769e-07	0	0	0	0	0	0	0	0	0	0	0	0	0	0	0	0	0	0	0	0	0	0	0	0	0	0	0	0	0	0	0	0	0	0	0	0	0	0	0	3.27233e-06	0	0	0	0	0	0	0	0	0	0	0	0	0	0	0	0	0	1.92641e-06	0	0	0	0	0	0	0	0	0	0	0	0	0	0	0	0	1.30354e-05	0	0	0	0	0	0	0	0	0	0	0	0	8.55953e-06	0	0	0	0	0	0	1.20535e-05	0	0	0	0	0	0	0	0	0	1.80306e-06	0	0	0	0	0	0	0	3.08995e-06	0	0	0	0	0	0	0	0	0	0	0	0	0	0	0	0	0	0	0	0	0	0	0	0	0	0	0	0	0	0	0	0	0	0	0	0	4.9178e-06	0	0	0	0	0	0	0	0	0	0	0	0	0	0	0	0	0	0	0	0	0	0	0	0	0	0	0	0	0	0	0	0	0	0	0	0	0	0	0	0	0	0	0	0	0	0	0	0	0	0	0	0	0	0	0	0	0	0	0	0	0	0	0	0	0	0	0	0	0	0	0	0	0	0	1.7844e-06	0	0	0	0	0	0	0	0	0	0	0	0	0	0	0	0	0	0	0	0	0	0	0	0	0	0	0	0	0	0	0	0	0	0	0	0	0	0	0	0	0	0	0	0	0	0	0	0	0	0	0	0	0	0	0	1.46807e-06	0	0	0	0	0	0	0	0	0	0	0	0	0	0	0	0	0	0	0	0	0	0	0	0	0	0	0	0	0	0	0	0	0	0	0	0	0	0	0	0	0	0	0	0	0	4.11746e-06	0	1.72166e-06	0	0	0	0	0	0	0	0	0	0	0	0	0	0	0	0	0	0	0	0	0	0	0	0	0	0	0	0	0	0	0	0	0	0	0	0	0	0	0	0	0	0	0	0	0	0	0	0	0	0	0	0	0	0	0	0	0	0	0	0	0	0	0	0	0	0	0	0	0	0	0	0	0
d__Bacteria;p__Proteobacteria;c__Gammaproteobacteria;o__Burkholderiales;f__Burkholderiaceae;g__Sphaerotilus;s__Sphaerotilus sp013299175	0	0	0	0	0	0	0	0	0	0	0	5.57909e-06	1.9291e-06	0	0	0	0	0	0	0	0	0	0	0	0	0	0	0	0	0	0	0	8.23978e-06	0	0	0	0	0	0	0	0	0	0	0	0	0	0	0	0	0	0	0	0	0	0	0	0	0	0	0	0	0	0	2.77348e-06	4.21841e-06	0	2.78795e-06	3.56601e-06	2.86778e-06	0	2.233e-06	1.66877e-06	4.37178e-06	2.73569e-06	6.85454e-06	2.4128e-06	0	3.56532e-06	0	0	0	0	0	0	0	0	0	1.8648e-06	7.70325e-06	0	0	0	0	0	0	4.47398e-06	0	3.01425e-06	0	0	0	0	0	0	3.01585e-06	0	2.57919e-05	0	0	0	0	0	0	0	0	0	0	0	0	0	0	0	0	0	7.7612e-06	0	0	0	0	0	0	6.44038e-06	0	0	0	0	0	0	0	0	0	1.47305e-05	0	0	0	0	0	0	0	0	0	0	0	0	1.7167e-05	0	0	0	0	0	0	9.33684e-06	0	0	0	0	0	0	0	0	0	6.80353e-06	0	0	0	0	0	0	0	8.18837e-06	0	0	0	0	0	0	0	0	0	0	0	0	0	0	0	0	0	0	0	0	0	0	0	0	0	0	0	7.65094e-06	0	0	0	0	0	0	0	0	1.69811e-05	0	0	0	0	0	0	0	0	0	0	0	0	0	0	0	0	0	0	0	0	0	0	0	0	0	0	0	0	0	0	0	0	0	0	0	0	0	0	0	0	0	0	0	0	0	0	0	0	0	0	0	0	4.45861e-06	0	0	0	0	0	0	0	0	0	0	0	0	0	0	0	0	0	0	0	0	0	3.18218e-06	0	0	0	0	0	0	0	0	0	0	0	0	0	2.5753e-06	0	0	0	0	0	0	0	0	0	0	0	0	0	0	5.83296e-06	0	0	0	0	0	4.45934e-06	0	0	0	0	0	0	0	0	0	0	3.24416e-06	0	0	0	0	0	0	0	0	0	4.26439e-06	0	0	9.0463e-06	0	0	0	0	0	0	0	4.94369e-06	0	0	0	0	0	0	0	0	0	0	0	1.59398e-06	0	3.51005e-06	0	0	0	0	0	0	0	0	0	0	0	0	0	0	0	0	0	0	0	0	1.33179e-05	4.73901e-06	7.56774e-06	0	0	5.65778e-06	0	6.9332e-06	0	4.62329e-06	0	0	0	0	0	0	0	0	0	0	0	0	0	0	0	0	0	0	0	5.45088e-06	0	0	0	0	0	0	0	0	0	0	0	0	0	0	0	0	0	0	0	0	0	0	0	0	0	0	3.66235e-06	0	0	2.78433e-06	0	0	0	0	0	4.54673e-06	0	0	0	2.29493e-06	0	0	0	0	0	0
d__Bacteria;p__Proteobacteria;c__Gammaproteobacteria;o__Burkholderiales;f__Burkholderiaceae;g__Sphaerotilus;s__Sphaerotilus sulfidivorans	0.00198814	0	0.0081075	0.00382407	0.00218668	0.0031187	0.00096037	0.00704714	0.00425834	0.00375067	0.00918733	0.0210051	0.0097066	0.00354542	0.0989047	0.000872209	0.00692654	0.00758875	0.00194862	0.00147226	0.0023834	0.00112849	0.0188277	0.00416756	0.0095373	0.0142604	0.0116355	0.00782993	0.00645095	0.00126508	0.000680652	0.00800749	0.0235809	0.00598832	0.0016015	0.00253615	0.00176329	0.00151742	0.00396178	0.00323321	0.0153687	0.0157139	0.00823442	0.00285273	0.00404507	0.00125197	0.00683337	0.00586591	0.00421668	0.00581773	0.00223463	0.0400833	0.00205353	0.00664168	0.0124712	0.0165377	0.00539255	0.00725153	0.000361983	0.00809697	0.0364253	0	0.0120647	0.0138486	0.0120373	0.00946973	0.00992652	0.0102184	0.0102134	0.0107744	0.0110477	0.00969515	0.0116014	0.0092295	0.00804662	0.0106011	0.00832719	0.00816779	0.00818677	0.00619851	0.00877461	0.00627689	0.00797454	0.0078197	0.00815826	0.00814461	0.00971556	0.00934113	0.0117434	0.00549079	0.0061565	0.0065517	0.0117285	0.00782025	0.0138109	0.0134386	0.003568	0.0180552	0.00134306	0.00392554	0.00740749	0.00184867	0.00265094	0.00277701	0.0238548	0.00137331	0.125751	0.00195473	0.00462772	0.0115503	0.00192804	0	0.00167054	0.0495593	0.00167574	0.0183311	0.00309466	0	0.00515461	0.00248161	0.00104289	0.00194666	0.00908453	0.000453457	0.052175	0.00191876	0.0102069	0.00566367	0.00311399	0.00306216	0.00304382	0.0395345	0.00119115	0	0.00436874	0.00529428	0	0	0.00155215	0.0239001	0	0.0531449	0.000998073	0	0.00383102	0.00112206	0	0.000137247	0.000166415	0.00177642	0.0179407	0.00033402	0.00542491	0.00565943	0.0663066	0.00911451	0.00304188	0.00425921	0	0.000803378	0.00019358	0.0523815	0.00147035	0.0040431	0.00952024	0.00390932	0.00211177	0.0107002	0.00197304	0.000708522	0.00397884	0.0472426	0.00543919	0.00743826	0.00849527	0.00103768	0.00988904	0	0.00387911	0.0574544	0.0112725	0.119699	0.00607804	0.00493654	0.00968499	0.0243685	0.00677165	0.00452809	0.0189095	9.45744e-05	0.003702	0.00564465	0.00146491	0.0268763	0.00603734	0.000591328	0.00943995	0.000570183	0.000165531	0.000508101	0.00133551	0.000368434	0.0120183	0.00244195	0.00228241	0.00494507	0.00781468	0.0604106	0.00145637	0.00392299	0.00273016	0.00252233	0.00157659	0.00144632	0.00065422	0.00100794	0.0373038	0.00062299	0.00540082	0	0.012868	0.00844859	0.000950477	0.00500679	0.000773328	0.00713092	0.000631955	0	0.00136849	0.00128115	0.0025683	0.00164395	0.00934359	0	0.00913103	0.0103674	0.0188534	0.00213583	0.00222451	0.00143572	0.00237416	0.00910474	0.000512864	0.00159166	0.00155168	0.00630129	0.00378971	0.00928643	0.000972151	0.00996378	0	0.00751713	0.000429587	0.00261737	0	0.00147497	0.000507266	0.00685895	0.00114358	0.0118874	0.00601404	0	0	0	0.00828418	0.00124275	0.00213919	0.000671458	0.00144351	0.00870653	0.000400393	0.00150559	0.00152409	0.00331406	0.010585	0.00144532	0.00163001	0.0103483	0.00650586	0.00512469	0.00146921	0.0030936	0.00152672	0.00366674	0.0116377	0.00139521	0.000847348	0.0014716	0.00388376	0.00590998	0.00496596	0.017142	0.00664918	0.0229015	0.000905223	0.00842354	0.00344366	0.0080289	0.00359481	0.00354032	0.00122436	0.00888701	0.00316689	0.00851691	0.0130962	0.015893	0.00806702	0.0440621	0.000733553	0.00370232	0.00323728	0.0021139	0.0119815	0.00329964	0.00229412	0.0186023	0.00315172	0.00537087	0.0172795	0.00885805	0.0200494	0.00138851	0.00109437	0.0038345	0.00194436	0.00105717	0.0145921	0.00297577	0.0013415	0.0079858	0.00328803	0.00380532	0.00943775	0.00950801	0.00831568	0.00174661	0.00109519	0.0116317	0.00328366	0.000828439	0.0113544	0.00036236	0.00165033	0.00135974	0.00241505	0.00427352	0.00827687	0.0134772	0.00683779	0.00375065	0.0317768	0.00203698	0.00239062	0.000806232	0.00361635	0.00237205	0.000601305	0.00166441	0.0253087	0.00437145	0.00417978	0.00740565	0.0113116	0.00784944	0.00387695	0.00917815	0.00135533	0.00453216	0.000800765	0.00141001	0.00545583	0.00164165	0.0111844	0.00217725	0.00455303	0.00868346	0.00777445	0.00567266	0.00353238	0.00326684	0.000856125	0.00443804	4.56272e-06	0.00547022	0.000558569	0.00536189	0.00908753	0.00739797	0.0241417	0.0157214	0.00802182	0.0052819	0.0113923	0.0593735	0.0366355	0.0649844	0.0396871	0.00689287	0.0382086	0.00879244	0.011553	0.00930088	0.0312565	0.00958856	0.00341306	0.0207421	0.00656411	0.0052619	0.00529037	0.00170145	0.00145499	0.00245052	0.00218463	0.00178985	0.000706149	0.000397601	0.00868963	0.000403251	0.000816944	0.00656955	0.000806878	0.0210299	0.0441036	0.0287918	0.000609802	0.0252877	0.00121231	0.00315738	0.00277869	0.0331834	0.00194257	0.00195854	0.000942447	0.000546872	0.000586858	0.000160863	0.00112091	0.000647435	0.000528957	0.000501297	7.1134e-05	0.00112351	0.0013894	0.000893705	0.000862701	0.000265983	0.000393304	0.00118143	0.0018743	0.00317468	0.0252956	0.00469608	0.0121903	0.0351325	0.0645513	0.0123368	0.00557391	0.00514965	0.014732	0.00709129	0.00823743	0.0123132	0.00712032	0.0138003	0.00373419	0.000156001	0.0057439	0.00694592	0.00135134
d__Bacteria;p__Proteobacteria;c__Gammaproteobacteria;o__Burkholderiales;f__Burkholderiaceae;g__Sutterella;s__Sutterella faecalis	0	0	0	0.000483694	0	0	0.0102629	0.00106315	0.000807834	0.00045901	0.000366953	0.000918918	0.00157781	0.000312556	0	0	0.00181841	0.000433326	0.000310628	0	0.00888314	0.000995978	0.000858421	0.00253847	0.000415897	0.000337376	0.000736873	0.00147894	0.000329366	0.000262014	0.00399364	0.000367718	0.000539763	0	0	0	0.00314654	0.00313253	0.00259414	0.000455953	0.000471655	0.00144307	0.0013297	0.000578349	0.000155872	0	0.00373298	0.000475996	0.00388728	0	0	0.00109804	0.00176112	0.000414648	0.000363748	0.00132126	0.00271025	0.00322603	0.00171475	0.000474527	0.000347089	0	0.000882438	0.000465043	0.000467509	0.000793472	0.000763222	0.00047215	0.000525794	0.000499936	0.000438029	0.000457866	0.000297876	0.00029453	0	0.00029796	0.000246738	0.000261119	0.000295525	0.000403942	0.000248576	0.00037756	0.000222868	0.000257104	0.000247647	0.00028694	0.00086726	0.00140163	0.00169667	0.00169788	0.00241304	0.00164487	0.00198265	0.000981153	0.00111975	0.00127432	0	0.0020825	0.000616539	0.000437928	0.00118727	0.00115665	0	0	0.00266461	0.0013453	0.000671661	0.000423497	0.000297736	0.00165789	0.00248061	0	0.000439379	0.0014702	0	0.000795491	0.00067619	0	0.00120315	0.00127296	0	0	0.000679428	0	0.00036974	0.000476746	0.000369639	0.00137805	0.00151897	0.000782816	0	0.000420308	0.00380688	0	0.000717876	0.00159057	0	0	0.00151062	0.000534819	0	0.000573848	0.000399892	0	0	0.000398269	0	0	0	0	0.00447269	0.000589465	0.000425619	0.000350225	0.000930111	0.00116916	0	0	0	0	0	0.0026413	0.000716991	0.000480678	0.000453594	0.00221804	0.000391089	0.000547696	0.00308582	0	0.00192144	0.000497788	0.000383814	0.000420218	0.000706421	0.00217202	0.00120619	0	0.000682696	0.000503044	0.000788067	0.00180486	0	0	0.00131045	0.0012681	0.00045929	0.000844025	0.00267265	0	0.00239176	0.000282481	0.00801621	0.00123484	0.00129051	0.000897832	0.00151806	0.00065065	0.000719955	0	0	0.00150061	0.00229274	0.0023744	0.00772016	0.000441018	0.000456532	0.00137901	0.000963084	0	0.00869204	0.000333766	0	0	0	0	0.00167924	0.000691355	0.00052884	0	0.000817798	0.00157177	0.00141374	0.00109052	0.00370158	0.000814553	0.0118976	0	0.000589861	0.000285662	0.00290059	0.00221508	0.000461705	0	0.000896552	0.00138091	0.00063138	0	0.0137301	0.00142189	0.00387928	0	0	0.000837665	0.00265198	0.00171936	0.00038466	0.0003072	0	0.00026831	0	0.00119487	0.00113346	0.00162555	0	0	0.00923095	0.00251133	0.00327519	0.000576575	0.0021154	0	0	0	0.000900674	0.00159021	0.00208011	0.00370485	0.00291988	0.00415734	0	0.00439963	0.00271714	0.000804213	0.00041556	0	0	0.000688146	0.00179593	0	0	0.00727701	0.00030074	0.011122	0.00171193	0.00775434	0.00276928	0.00230504	0.00301312	0.000542297	0.000303536	0.00251505	0.00166614	0.00416258	0	0.00208598	0.00103737	0.000539684	0	0	0.00208119	0.00679909	0.00309351	0.000533725	0.000288946	0.00384683	0.00155399	0	0.00196576	0.00264461	0.000366999	0	0.00745172	0	0.00440046	0.00115754	0.00246992	0.000647482	0.00034004	0.00109418	0.00183457	0	0.00265148	0.000725209	0.000599966	0	0	0	0.00552448	0.00392639	0.00269418	0.000420048	0.000310785	0.0026249	0.00119513	0.00190661	0.00372423	0.00351989	0.00240007	0.000538251	0	0	0.00228727	0.00449748	0.0033156	0.00044805	0.000263709	0.00157124	0.00101958	0.000239439	0.00126313	0.0046189	0.00101495	0.00209087	0.00047534	0	0	0.00228929	0.000597972	0.0033119	0.000582021	0.000320882	0.00212467	0.00179935	0.000297331	0.00369925	0	0.00326688	0.0098482	0	0.00246235	0.00165169	0.00107843	0.00149491	0.000380829	0.000339372	0.00189247	0.00149954	0.000305678	0	0.00199082	0	0	0.000591628	0	0.000589649	0.000425402	0.000456117	0.000478387	0.000480371	0.000426957	0.000416097	0.000418842	0.00128516	0.000728777	0.000569397	0.00268336	0.000987062	0.000829292	0	0.00061737	0.000233718	0.00255353	0.000293511	0.00139188	0.000138218	0.000924593	0.000544241	0.000721974	0.00750129	0.00127468	0.00082624	0.000841845	0.00440723	0	0	0.00173905	0.00111662	0	0.000453943	0	0.000588109	0.00127877	0.00197534	0	0.000406823	0.000633082	0.00124085	0.00285519	0.00191801	0.00187287	0	0	0	0.00149153	0	0.000470299	0	0.00103303	0.000950521	0	0.00026243	0.00158133	0.000553407	0.00199428	0.000487578	0	0	0	0	0.00707408	0.00204565	0.00251291	0.000387149	0.000535426	0.00128247	0.00215639	0.00114966	0.000870102	0.00198261	0.00160379	0.000595496	0.00133125	0.00248477	0.000264282	0.000457878	0.00134505	0.00220218	0.000221223
d__Bacteria;p__Proteobacteria;c__Gammaproteobacteria;o__Burkholderiales;f__Burkholderiaceae;g__Sutterella;s__Sutterella massiliensis	0	0	0	0	0	0	0	0	0	0	0	0	0	0	0	0	0	0	0	0	0	0	0	0	0	0	0	0	0	0	0	0	0	0	0	0	0	0	0	0	0	0	0	0	0	0	0	0	0	0	0	0	0	0	0	0	0	0	0	0	0	0	0	0	0	0	0	0	0	0	0	0	0	0	0	0	0	0	0	0	0	0	0	0	0	0	0	0	0	0	0	0	0	0	0	0	0	0	0	0	0	0	0	0	0	0	0	0	0	0	0	0	0	0	0	0	0	0	0	0	0	0	0	0	0	0	0	0	0	0	0	0	0	0	0	0	0	0	0	0	0	0	0	0	0	0	0	0	0	0	0	0	0	0	0	0	0	0	0	0	0	0	0	0	0	0	0	0	0	0.00212513	0	0	0	0	0	0.00116461	0	0	0	0	0	0	0	0	0	0	0	0	0	0	0	0	0	0	0	0	0	0	0	0	0	0	0	0	0	0	0	0	0	0	0	0	0	0	0	0	0	0	0	0	0	0	0	0	0	0	0	0	0	0	0	0	0	0	0	0	0	0	0	0	0	0	0	0	0	0	0	0	0	0	0	0	0	0	0	0	0	0	0	0	0	0	0	0	0	0	0	0	0	0	0	0	0	0	0	0	0	0	0	0	0	0	0	0	0	0	0	0	0	0	0	0	0	0	0	0	0	0	0	0	0	0	0	0	0	0	0	0	0	0	0	0	0	0	0	0	0	0	0	0	0	0	0	0	0	0	0	0	0	0	0	0	0	0	0	0	0	0.0003921	0	0	0	0	0	0	0	0	0	0	0	0	0	0	0	0	0	0	0	0	0	0	0	0	0	0	0	0.00352612	0	0	0	0	0	0	0	0	0	0	0	0	0	0	0	0	0	0	0	0	0	0	0	0	0	0	0	0	0	0	0	0	0	0	0	0	0	0	0	0	0	0	0	0	0	0	0	0	0	0	0	0	0	0	0	0	0	0	0	0	0	0	0	0	0	0	0	0	0	0	0	0	0	0	0	0	0	0	0	0	0	0	0	0	0	0	0	0	0	0	0	0	0	0	0	0	0	0	0	0	0	0	0
d__Bacteria;p__Proteobacteria;c__Gammaproteobacteria;o__Burkholderiales;f__Burkholderiaceae;g__Sutterella;s__Sutterella megalosphaeroides	1.72926e-05	0	1.16131e-05	0.000140069	0.00138047	3.8486e-05	0.00266349	0.000107655	7.09675e-05	3.4894e-05	1.94833e-05	8.35022e-05	9.19076e-05	1.35461e-05	7.20681e-05	4.01508e-05	0.000121391	1.08764e-05	1.32406e-05	0.000223989	0.00252836	7.19894e-05	8.07758e-05	0.000215088	3.02841e-05	2.47371e-05	5.79806e-05	9.77471e-05	1.70144e-05	3.01776e-05	0.000403319	1.60368e-05	1.31914e-05	6.70844e-06	1.51999e-05	2.94637e-05	0.000104029	0.00024487	0.000191459	3.18541e-05	2.96584e-05	0.000110054	8.71372e-05	4.12669e-05	1.34244e-05	5.00965e-05	0.000250589	0.000201888	0.000324617	4.00573e-05	4.09072e-05	4.45926e-05	0.000113259	3.2549e-05	2.40226e-05	0.000130147	0.000269929	0.000792179	0.000261033	3.96599e-05	2.5629e-05	0	6.95405e-05	4.10007e-05	3.64637e-05	6.91631e-05	5.37193e-05	3.73187e-05	4.70773e-05	4.15847e-05	3.87162e-05	3.77364e-05	3.55261e-05	3.16724e-05	2.48477e-05	3.34929e-05	3.48155e-05	2.92924e-05	3.25884e-05	2.87256e-05	3.19638e-05	2.39232e-05	2.51498e-05	3.16448e-05	3.05648e-05	1.99378e-05	5.70957e-05	8.31452e-05	0.000133832	0.000157014	0.000178765	0.00017959	0.00021231	9.53667e-05	0.000105968	9.60728e-05	9.26567e-06	0.000238325	5.97369e-05	0.000204269	0.000346577	0.000101036	0.000135062	0.000105517	0.000119444	0.000243032	5.97647e-05	2.95989e-05	3.79155e-05	0.000138349	0.000162819	0	1.20408e-05	0.000141645	3.01286e-05	7.57809e-05	6.92008e-05	0	0.000124859	0.000105808	4.55018e-05	1.4167e-05	0.000208993	2.07669e-05	2.18017e-05	1.99258e-05	3.084e-05	0.000133957	0.000155657	4.79283e-05	4.99803e-05	2.70057e-05	0.00100489	0	5.13825e-05	0.000175792	0	0	0.000110464	4.85663e-05	0	4.66467e-05	3.45557e-05	0	3.81144e-05	0.000101755	0	2.79319e-06	0.000164427	5.53344e-05	0.000621986	3.90315e-05	2.49478e-05	2.33141e-05	8.60029e-05	5.09623e-05	6.33035e-05	5.14282e-05	0	7.42535e-06	7.95086e-05	0.000148941	9.46733e-05	3.56333e-05	2.886e-05	0.000235385	4.26367e-05	9.30672e-05	0.000393452	0.00451505	0.000301057	4.92836e-05	2.43026e-05	6.16051e-05	4.76074e-05	0.000801573	0.000132493	0	7.60904e-05	5.54867e-05	3.16336e-05	0.00012182	0	3.47604e-06	0.000111351	0.000151866	3.57694e-05	3.95664e-05	0.000299585	0	0.000336988	6.05555e-05	0.000954788	9.55672e-05	5.98031e-05	0.00015833	0.000360816	8.06809e-05	0.000167316	0.000730827	3.45725e-05	0.000121512	0.000275188	0.00014718	0.000628175	3.0524e-05	2.75919e-05	0.000128552	9.36618e-05	4.06698e-05	0.0013633	5.8258e-05	0.000115741	5.28969e-05	0.000169995	6.75614e-05	0.00012946	8.23106e-05	4.31772e-05	0	7.18202e-05	0.000103356	0.000164464	7.16103e-05	0.000324957	1.52171e-05	0.00302025	0	4.99429e-05	6.36923e-05	0.000230742	0.000224174	3.32552e-05	0	8.43239e-05	7.34936e-05	9.21513e-05	6.7153e-05	0.000439021	2.1294e-05	7.66417e-05	0.000159273	3.55327e-05	4.93384e-05	0.000673113	0.00017075	2.65898e-05	2.09469e-05	7.82173e-06	1.57346e-05	0	8.59838e-05	0.000144377	0.00032705	0	0.000198909	0.00111693	0.000277626	0.000225219	5.11149e-05	0.000189971	0	0	0	5.32967e-05	0.000259304	0.000279305	0.000235989	0.000379144	0.000416775	0.000103615	0.000982149	0.000489435	0.000101328	2.4254e-05	1.46256e-05	0.000121795	0.000107457	0.000125549	9.58855e-05	0.00106219	0.000705185	5.46395e-05	0.00298799	0.000141439	0.00190411	0.000750891	0.000629918	0.00215476	3.63391e-05	1.69241e-05	0.000167674	0.000127286	0.000636203	0.00116295	0.000182428	7.64301e-05	3.8131e-05	0.000215192	3.98454e-05	8.31379e-05	0.000553133	0.000193204	3.23851e-05	1.56153e-05	0.0010932	0.000149378	0.000144554	0.000320447	0.000192455	2.55854e-05	6.18076e-05	0.00202659	9.07278e-05	0.000265861	0.000120295	0.000277378	3.98422e-05	2.41051e-05	9.81346e-05	0.000135359	4.65906e-05	0.000334179	0.00018729	1.3766e-05	2.74315e-05	0.000147039	6.44274e-06	0.000509766	0.00159843	0.000323687	3.13234e-05	1.89077e-05	0.000175654	5.97908e-05	0.000324327	0.000413455	0.00125939	0.000179029	0.000180289	7.45299e-05	1.59755e-06	0.000253541	0.00046721	0.000313206	2.82614e-05	1.63782e-05	0.000156402	4.80997e-05	3.08218e-05	0.000180702	0.000553053	7.65232e-05	0.000717137	2.53016e-05	0.000213776	0.000154381	0.000191153	4.05437e-05	0.000327116	3.46942e-05	1.86821e-05	0.000162056	0.000187412	1.67212e-05	0.00166809	2.37989e-05	0.000417611	0.00435288	0.000337316	0.000282569	0.000209105	7.55247e-05	0.00010441	2.03518e-05	1.96564e-05	0.000153966	9.81228e-05	1.93523e-05	5.21448e-05	0.000160219	0.000199603	3.22617e-07	5.21398e-05	3.999e-05	5.45486e-05	1.48823e-05	3.79987e-05	2.44988e-05	3.35537e-05	2.61714e-05	2.21854e-05	2.48365e-05	0.000178187	6.33143e-05	6.37771e-05	0.00018239	5.52644e-05	6.4885e-05	2.24705e-05	5.61352e-05	1.84388e-05	0.000161761	1.72075e-05	9.074e-05	3.3842e-06	4.07397e-05	3.79719e-05	3.4019e-05	0.000393633	0.00469804	7.09264e-05	5.46884e-05	0.000393703	1.7469e-05	8.24201e-05	0.000213217	9.06437e-05	0.000104449	2.33746e-05	4.90452e-05	6.52886e-05	0.000166972	0.000192698	5.01621e-05	4.3697e-05	3.5612e-05	0.000130045	0.000176075	0.000100461	0.000101102	6.73313e-05	2.98397e-05	1.10425e-05	0.00020377	1.8422e-06	1.90791e-05	1.00317e-05	0.000146079	4.73734e-05	2.69398e-05	4.41712e-05	0.000178915	2.1142e-05	0.000263823	2.93504e-05	6.95034e-05	2.34566e-05	0.00010609	0.000191108	0.00236629	0.000212161	0.000204758	0.000266473	3.82852e-05	0.000113049	0.000232175	0.0001496	0.000104295	0.000252178	0.000174505	0.000104818	0.000184317	0.000226959	8.4813e-05	4.43449e-05	7.1055e-05	0.000278763	2.18671e-05
d__Bacteria;p__Proteobacteria;c__Gammaproteobacteria;o__Burkholderiales;f__Burkholderiaceae;g__Sutterella;s__Sutterella merdavium	0	0	0	0	0	0	0	0	0	0	0	0	0	0	0	0	0	0	0	0	0	0	0	0	0	0	0	0	0	0	0	0	0	0	0	0	0	0	0	0	0	0	0	0	0	0	0	0	0	0	0	0	0	0	0	0	0	0	0	0	0	0	0	0	0	0	0	0	0	0	0	0	0	0	0	0	0	0	0	0	0	0	0	0	0	0	0	0	0	0	0	0	0	0	0	0	0	0	0	0	0	0	0	0	0	0	0	0	0	0	0	0	0	0	0	0	0	0	0	0	0	0	0	0	0	0	0	0	0	0	0	0	0	0	0	0	0	0	0	0	0	0	0	0	0	0	0	0	0	0	0	0	0	0	0	0	0	0	0	0	0	0	0	0	0	0	0	0	0	1.89553e-05	0	0	0	0	0	0	0	0	0	0	0	0	0	0	0	0	0	0	0	0	0	0	0	0	0	0	0	0	0	0	0	0	0	0	0	0	0	0	0	0	0	0	0	0	0	0	0	0	0	0	0	0	0	0	0	0	0	0	0	0	0	0	0	0	0	0	0	0	0	0	0	0	0	0	0	0	0	0	0	0	0	0	0	0	0	0	0	0	0	0	0	0	0	0	0	0	0	0	0	0	0	0	0	0	0	0	0	0	0	0	0	0	0	0	0	0	0	0	0	0	0	0	0	0	0	0	0	0	0	0	0	0	0	0	0	0	0	0	0	0	0	0	0	0	0	0	0	0	0	0	0	0	0	0	0	0	0	0	0	0	0	0	0	0	0	0	0	0	0	0	0	0	0	1.48134e-05	0	0	0	0	0	0	0	0	0	0	0	0	0	0	0	0	0	0	0	0	0	0	0	0	0	0	0	0	0	0	0	0	0	0	0	0	0	0	0	0	0	0	0	0	0	0	0	0	0	0	0	0	0	0	0	0	0	0	0	0	0	0	0	0	0	0	0	0	0	0	0	0	0	0	0	0	0	0	0	0	0	0	0	0	0	0	0	0	0	0	0	0	0	0	0	0	0	0	0	0	0	0	0	0	0	0	0	0	0	0	0	0	0	0	0	0	0	0	0	0	0	0	0	0	0
d__Bacteria;p__Proteobacteria;c__Gammaproteobacteria;o__Burkholderiales;f__Burkholderiaceae;g__Sutterella;s__Sutterella seckii_A	0	0	0	0	0	0	0	0	0	0	0	0	0	0	0	0	0	0	0	0	0	0	0	0	0	0	0	0	0	0	0	0	0	0	0	0	0	0	0	0	0	0	0	0	0	0	0	0	0	0	0	0	0	0	0	0	0	0	0	0	0	0	0	0	0	0	0	0	0	0	0	0	0	0	0	0	0	0	0	0	0	0	0	0	0	0	0	0	0	0	0	0	0	0	0	0	0	0	0	0	0	0	0	0	0	0	0	0	0	0	0	0	0	0	0	0	0	0	0	0	0	0	0	0	0	0	0	0	0	0	0	0	0	0	0	0	0	0	0	0	0	0	0	0	0	0	0	0	0	0	0	0	0	0	0	0	0	0	0	0	0	0	0	0	0	0	0	0	0	0	0	0	0	0	0	0	0	0	0	0	0	0	0	0	0	0	0	0	0	0	0	0	0	0	0	0	0	0	0	0	0	0	0	0	0.000278036	0	0	0	0	0	0	0	0	0	0	0	0	0	0	0	0	0	0	0	0	0	0	0	0	0	0	0	0	0	0	0	0	0	0.00113143	0	0.000262543	0	0	0	0	0	0	0	0	0	0	0	0	0	0	0	0	0	0	0	0	0	0	0	0	0	0	0	0	0	0	0	0	0	0	0	0	0	0	0	0	0	0	0	0	0	0	0	0	0	0	0	0	0	0	0	0	0	0	0	0.000138079	0	0	0	0	0	0	0	0	0	0	0	0	0	0	0	0	0	0	0	0	0	0	0	0	0	0	0	0	0	0	0	0	0	0	0	0	0	0	0	0	0	0	0.000173973	0	0	0	0	0	0	0	0	0	0	0	0	0	0	0	0	0	0	0	0	0	0	0	0	0.000167099	0	0	0	0	0	0	0	0	0	0	0	0	0	0	0	0	0	0	0	0	0	0	0	0	0	0	0	0	0	0	0	0	0	0	0	0	0	0	0	0	0.000721097	0	0	0	0	0	0	0	0	0	0	0	0	0	0	0	0	0	0	0	0	0	0	0	0	0	0	0	0	0	0	0	0	0	0	0	0	0	0	0	0	0	0	0	0	0	0	0	0	0	0	0	0	0	0	0	0	0	0	0
d__Bacteria;p__Proteobacteria;c__Gammaproteobacteria;o__Burkholderiales;f__Burkholderiaceae;g__Sutterella;s__Sutterella sp900545275	0	0	0	0	0	0	0	0	0	0	0	0	0	0	0	0	0	0	0	0	0	0	0	0	0	0	0	0	0	0	0	0	0	0	0	0	0	0	0	0	0	0	0	0	0	0	0	0	0	0	0	0	0	0	0	0	0	0	0	0	0	0	0	0	0	0	0	0	0	0	0	0	0	0	0	0	0	0	0	0	0	0	0	0	0	0	0	0	0	0	0	0	0	0	0	0	0	0	0	0	0	0	0	0	0	0	0	0	0	0	0	0	0	0	0	0	0	0	0	0	0	0	0	0	0	0	0	0	0	0	0	0	0	0	0	0	0	0	0	0	0	0	0	0	0	0	0	0	0	0	0	0	0	0	0	0	0	0	0	0	0	0	0	0	0	0	0	0	0	0.000108984	0	0	0	0	0	0	0	0	0	0	0	0	0	0	0	0	0	0	0	0	0	0	0	0	0	0	0	0	0	0	0	0	0	0	0	0	0	0	0	0	0	0	0	0	0	0	0	0	0	0	0	0	0	0	0	0	0	0	0	0	0	0	0	0	0	0	0	0	0	0	0	0	0	0	0	0	0	0	0	0	0	0	0	0	0	0	0	0	0	0	0	0	0	0	0	0	0	0	0	0	0	0	0	0	0	0	0	0	0	0	0	0	0	0	0	0	0	0	0	0	0	0	0	0	0	0	0	0	0	0	0	0	0	0	0	0	0	0	0	0	0	0	0	0	0	0	0	0	0	0	0	0	0	0	0	0	0	0	0	0	0	0	0	0	0	0	0	0	0	0	0	0	0	5.45681e-05	0	0	0	0	0	0	0	0	0	0	0	0	0	0	0	0	0	0	0	0	0	0	0	0	0	0	0	0	0	0	0	0	0	0	0	0	0	0	0	0	0	0	0	0	0	0	0	0	0	0	0	0	0	0	0	0	0	0	0	0	0	0	0	0	0	0	0	0	0	0	0	0	0	0	0	0	0	0	0	0	0	0	0	0	0	0	0	0	0	0	0	0	0	0	0	0	0	0	0	0	0	0	0	0	0	0	0	0	0	0	0	0	0	0	0	0	0	0	0	0	0	0	0	0	0
d__Bacteria;p__Proteobacteria;c__Gammaproteobacteria;o__Burkholderiales;f__Burkholderiaceae;g__Sutterella;s__Sutterella sp900754475	0	0	0	0	0	0	0	0	0	0	0	0	0	0	0	0	0	0	0	0	0	0	0	0	0	0	0	0	0	0	0	0	0	0	0	0	0	0	0	0	0	0	0	0	0	0	0	0	0	0	0	0	0	0	0	0	0	0	0	0	0	0	0	0	0	0	0	0	0	0	0	0	0	0	0	0	0	0	0	0	0	0	0	0	0	0	0	0	0	0	0	0	0	0	0	0	0	0	0	0	0	0	0	0	0	0	0	0	0	0	0	0	0	0	0	0	0	0	0	0	0	0	0	0	0	0	0	0	0	0	0	0	0	0	0	0	0	0	0	0	0	0	0	0	0	0	0	0	0	0	0	0	0	0	0	0	0	0	0	0	0	0	0	0	0	0	0	0	0	0	0	0	0	0	0	0	0	0	0	0	0	0	0	0	0	0	0	0	0	0	0	0	0	0	0	0	0	0	0	0	0	0	0	0	0	0	0	0	0	0	0	0	0	0	0	0	0	0	0	0	0	0	0	0	0	0	0	0	0	0	0	0	0	0	0	0	0	0	0	0	0	0	0	0	0	0	0	0	0	0	0	0	0	0	0	0	0	0	0	0	0	0	0	0	0	0	0	0	0	0	0	0	0	0	0	0	0	0	0	0	0	0	0	0	0	0	0	0	0	0	0	0	0	0	0	0	0	0	0	0	0	0	0	0	0	0	0	0	0	0	0	0	0	0	0	0	0	0	0	0	0	0	0	0	0	0	0	0	0	0	0	0	0	0	0	0	0	0	0	0	0	0	0	0	0	0	0	0	0	0	0	0	0	0	0	0	0	0	0	0	0	0	0	0	0	0	0	0	0	0	0	0	0	0	0	0	0	0	0	0	0	0	0	0	0	0	0	0	0	0	0	0	0	0	0	0	0	0	0	0	0	0	0	0	0	0	0	0	0	0	9.98281e-06	0	0	0	0	0	0	0	0	0	0	0	0	0	0	0	0	0	0	0	0	0	0	0	0	0	0	0	0	0	0	0	0	0	0	0	0	0	0	0	0	0	0	0	0	0	0	0	0	0	0	0	0	0	0	0	0	0	0
d__Bacteria;p__Proteobacteria;c__Gammaproteobacteria;o__Burkholderiales;f__Burkholderiaceae;g__Sutterella;s__Sutterella sp900762445	0	0	0	0	0	0	0	0	0	0	0	0	0	0	0	0	0	0	0	0	0	0	0	0	0	0	0	0	0	0	0	0	0	0	0	0	0	0	0	0	0	0	0	0	0	0	0	0	0	0	0	0	0	0	0	0	0	0	0	0	0	0	0	0	0	0	0	0	0	0	0	0	0	0	0	0	0	0	0	0	0	0	0	0	0	0	0	0	0	0	0	0	0	0	0	0	0	0	0	0	0	0	0	0	0	0	0	0	0	0	0	0	0	0	0	0	0	0	0	0	0	0	0	0	0	0	0	0	0	0	0	0	0	0	0	0	0	0	0	0	0	0	0	0	0	0	0	0	0	0	0	0	0	0	0	0	0	0	0	0	0	0	0	0	0	0	0	0	0	0	0	0	0	0	0	0	0	0	0	0	0	0	0	0	0	0	0	0	0	0	0	0	0	0	0	0.000215519	0	0	0	0	0	0	0	0	0	0	0	0	0	0	0	9.21638e-05	0	0	0	0	0	0	0	0	0	0	0	0	0	0	0	0	0	0	0	0	0	0	0	0	0	0	0.000197224	0	0	0	0.0003098	0	0	0	0	0	0	0	0	0	0	0	0	0.000410479	0	0	0	0	0	0	0	0	0	0	0	0	0	0	0	0	0.000106751	0	0	0	0	0	0	0	0	0	0	0	0	0	0	0	0	0	0	0	0	0	7.8604e-05	0.000134977	0	0	0	0	0	0.000318557	0	0	0	0	0	0	0	0	0	0	0	0	0	0	0	0	0	0	0	0	0	0.000310598	0	0	0	0	0	4.8219e-05	0	0	0	0	0	0	0	0	0	0.000471325	0	0	0	0.000203964	0	0	0	0	0	0	0	0	0	0	0	0	0	0	0	0	0	0	0	0	0	0	0	0	0	0	0	0	0	0	0	0	0	0	0	0	0	0	0	0	0	0	0	0	0	0	0	0	0	0	0	0	0	0	0	0	0	0	0	0	0	0	0	0	0	0	0	0	0	0	0	0	0	0	0	0	0	0	0	4.18483e-05	0	0	0	0	0	0	0	0	0	0	0	0	0	0	0.000346179	0	0	0	0	0	0	0	0	0	0	0	0	0	0	0	0	0	0	0	0	0	0	0	0	0	0	0	0	0	0
d__Bacteria;p__Proteobacteria;c__Gammaproteobacteria;o__Burkholderiales;f__Burkholderiaceae;g__Sutterella;s__Sutterella sp900764215	0	0	0	0	0	0	0	0	0	0	0	0	0	0	0	0	0	0	0	0	0	0	0	0	0	0	0	0	0	0	0	0	0	0	0	0	0	0	0	0	0	0	0	0	0	0	0	0	0	0	0	0	0	0	0	0	0	0	0	0	0	0	0	0	0	0	0	0	0	0	0	0	0	0	0	0	0	0	0	0	0	0	0	0	0	0	0	0	0	0	0	0	0	0	0	0	0	0	0	0	0	0	0	9.25939e-06	0	2.86082e-05	0	0	0	0	0	0	0	0	0	0	0	0	0	0	0	0	0	0	0	0	0	0	0	0	0	0	0	0	0	0	0	0	0	0	0	0	0	0	0	0	0	0	0	0	0	0	0	0	0	0	0	0	0	0	0	0	0	0	0	0	0	0	0	0	0	0	0	0	0	0	0	0	0	0	0	0	0	0	0	0	0	0	0	0	0	0	0	0	0	0	0	0	2.87442e-05	0	0	0	0	0	0	0	0	0	0	0	3.04326e-05	0	0	0	0	0	0	0	0	0	0	0	0	0	0	0	0	0	0	0	0	0	0	0	0	0	0	0	3.25638e-05	0	0	0	0	0	0	0	0	0	0	0	0	0	0	0	0	0	0	0	0	0	0	0	0	0	0	0	1.67874e-05	0	1.8062e-05	0	0	0	0	0	0	0	0	0	0	0	0	0	2.83399e-05	0	0	0	0	0	0	0	0	0	0	0	0	0	0	0	0	2.38206e-05	0	0	0	0	0	0	0	0	0	0	0	0	0	0	0	0	0	0	0	0	0	0	0	0	0	0	0	0	0	0	0	0	0	0	0	0	0	0	0	0	0	0	0	0	0	0	0	0	0	0	0	0	0	0	0	0	0	0	0	0	0	0	0	0	0	0	0	0	0	0	1.88669e-05	0	0	0	0	0	0	0	0	0	0	0	0	0	0	0	0	0	0	0	0	0	0	0	0	0	0	0	0	0	0	0	0	0	0	0	0	0	0	0	0	0	0	0	0	0	0	0	0	0	0	0	0	0	0	0	0	0	0	0	0	0	0	0	0	0	0	0	0	0	0	0	4.16198e-06	0	0	0	0	0	0	0	0	0	0	0	0	0	0	0	0	0	0	0	0	0	0	0	0	0	0
d__Bacteria;p__Proteobacteria;c__Gammaproteobacteria;o__Burkholderiales;f__Burkholderiaceae;g__Sutterella;s__Sutterella sp905186105	0	0	0	0	0	0	0	0	0	0	0	8.07652e-05	0	0	0	0	0	0	0	0	0	0	0	0	0	0	0	0	0	0	0	0	0	0	0	0	0	0	0	0	0	0	0	0	0	0	0.000119637	0	0	0	0	0	0.000100563	0	0	0	0	0	0	0	0	0	0	0	0	0	8.42987e-05	0	0	0	0	0	0	0	0	0	0	0	0	0	0	0	0	0	0	0	0	0	0	0	0.000153901	0	0.000106683	0.000104078	0	8.82434e-05	0	0	0	0	0	0	0	0	0	0	0	0	0	0	0	0	0	0	0	0	0	0	0	0	0	0	0	0	0	0	0	0	0	0	0	0	0	0	0	0	0	0	0	0	0	0	0	0	0	0	0	0	0	0	0	0	0	0	0	0	0	0	0	0	0	0	0	0	0	0	0	0	0.000208913	0	0.000542519	0	0	0	0	0	0.000280484	0	0	0	0	0	0	0	0	0	0	0	0	0	0	0	0	0	0	0	0	0	0	0	0	0	0	0	0	0	0	0	0	0	0	0	0	0	0	0	0	0	0	0	0	0	0	0.00115345	0	0.000405882	0	0	0	0	0	0	0	0	0	0	0	0	0.000115499	0	0	0	0.0022277	0	0	0	0	0	0	0	0	0	0	0	0	0	0	0	0	0	0	0	0	0	0	3.4113e-05	0	0	0	0	0	0	0	0	0	0	0	0	4.80757e-05	0	0	0	0	0	0	0	0	0	0	0	0	0	0	0	0	0	0	0	0	0	0	0	0	0	0	0	0	0	0	0	0	0	0	6.16574e-05	0	0	0	0	0	0	4.2958e-05	0	0	0	0	0	0	0	6.49176e-05	0	0	0	0	0	0	8.05788e-05	0	6.38563e-05	0	0	0	0	0	8.05195e-05	0	0	0	5.50526e-05	0	0	0	0.00115408	0	0	0	0	0	0	0	0	0	0	0	0	0	0	0	0	0	0	0	0	0	0	0	0	0	0	0	0	0	0	0	0	0	0	0	0	0	0	0	0	0	0	0	0	0	0	0	0	0	0	0	0	0	0	0	0	0	0	0.000409555	0	0.0104315	0	0	0	0	0	0	0	0	0	0	0	0	0	0	0	0	0	0	0	0	0	0	0	0	0	0	0	0	0	0	0	0	0	0	0	0	0	0	0	0	0	0	0	0	5.33742e-05	0	0	0	0	0	0	0	0	0	0	0
d__Bacteria;p__Proteobacteria;c__Gammaproteobacteria;o__Burkholderiales;f__Burkholderiaceae;g__Sutterella;s__Sutterella sp905197905	0	0	0	0	0	0	0	0	0	0	0	0	0	0	0	0	0	0	0	0	0	0	0	0	0	0	0	0	0	0	0	0	0	0	0	0	0	0	0	0	0	0	0	0	0	0	0	0	0	0	0	0	0	0	0	0	0	0	0	0	0	0	0	0	0	0	0	0	0	0	0	0	0	0	0	0	0	0	0	0	0	0	0	0	0	0	0	0	0	0	0	0	0	0	0	0	0	0	0	0	0	0	0	0	0	0	0	0	0	0	0	0	0	0	0	0	0	0	0	0	0	0	0	0	0	0	0	0	0	0	0	0	0	0	0	0	0	0	0	0	0	0	0	0	0	0	0	0	0	0	0	0	0	0	0	0	0	0	0	0	0	0	0	0	0	0	0	0	0	0	0	0	0	0	0	0	0	0	0	0	0	0	0	0	0	0	0	0	0	0	0	0	0	0	0	3.64218e-06	0	0	0	0	0	0	0	0	0	0	0	0	0	0	0	0	0	0	0	0	0	0	0	0	0	0	0	0	0	0	0	0	0	0	0	0	0	0	0	0	0	0	0	0	0	0	0	0	0	0	0	0	0	0	0	0	0	0	0	1.09257e-05	0	0	0	0	0	0	0	0	0	0	0	0	0	0	0	0	0	0	0	0	0	0	0	0	0	0	0	0	0	0	0	0	0	0	0	0	0	0	0	0	0	0	0	0	0	6.25393e-06	0	0	0	0	0	0	0	0	0	0	0	0	0	0	0	0	0	0	0	0	0	0	0	0	0	0	0	0	0	0	0	0	0	0	0	0	0	0	0	0	0	0	0	0	0	0	0	0	0	0	0	0	0	0	0	0	0	0	0	0	0	0	0	0	0	0	0	0	0	0	0	0	0	0	0	0	0	0	0	0	0	0	0	0	0	0	0	0	0	0	0	0	0	0	0	0	0	0	0	0	0	0	0	0	0	0	0	0	0	0	0	0	0	0	0	0	0	0	0	0	0	0	0	0	0	0	0	0	0	0	0	0	0	0	0	0	6.811e-06	0	0	0	0	0	0	0	0	0	0	0	0	0	0	0	0	0	0	0	0	0	0	0	0	0	0	0	0	0	0
d__Bacteria;p__Proteobacteria;c__Gammaproteobacteria;o__Burkholderiales;f__Burkholderiaceae;g__Sutterella;s__Sutterella wadsworthensis	0	0	0	0	0.00244851	0	0.00459569	0	0	0	0	0	0	0	0	0	0	0	0	0.000856852	0.00371436	0	0	0.000698556	0	0	0	0	0	0	0.00149925	0	0	0	0	0	0	0.00119704	0.000632047	0	0	0	0	0	0	0	0.00114964	0	0.00153086	0	0	0	0.000400286	0	0	0	0.000864408	0.00131119	0.000545238	0	0	0	0	0	0	0	0.000228127	0	0	0	0	0	0	0	0	0	0	0	0	0	0	0	0	0	0	0	0	0	0	0.000564443	0.000607589	0.000510952	0.000555181	0	0	0	0	0.000604245	0	0	0	0	0	0	0.000340563	0.000757427	0	0	0	0	0.00063493	0	0	0	0	0	0	0	0	0	0	0	0	0	0	0	0	0	0.000572737	0	0	0	0.00150447	0	0	0	0	0	0.000454495	0	0	0	0	0	0	0	0	0	0.000592725	0	0.000968625	0	0	0	0.000270956	0	0	0	0	0	0	0.000471115	0	0	0	0.000585943	0	0	0.00114631	0.00156339	0.000593921	0	0	0	0	0	0	0	0	0	0	0	0	0	0	0	0	0	0.000741587	0	0.000758683	0	0.00274406	0	0	0	0.000499582	0	0.000538335	0.00306898	0	0.000422977	0.000991864	0.00057828	0.0020771	0	0	0	0	0	0.00338054	0	0.000463951	0	0.000743277	0	0.000621408	0	0	0	0	0	0.000453315	0	0.00114269	0	0.00517808	0	0	0	0.000868194	0.000762096	0	0	0	0	0	0	0.00138027	0	0.000313571	0	0	0	0.000608502	0.000595764	0	0	0	0	0	0	0.000428169	0.000553413	0	0	0.00380382	0	0.000952285	0	0	0	0	0	0	0.000605058	0.000729658	0.000568713	0.00106104	0.00171396	0	0.00153705	0.000716342	0	0	0	0	0	0.000585217	0	0.00143889	0.00329757	0	0.00541983	0.000544251	0.00300113	0.00107971	0.00103763	0.000870475	0	0	0.000502874	0	0.000926521	0.00152259	0.000569868	0.000321228	0	0.000656637	0	0.000289563	0.00182118	0.000746171	0	0	0.00141471	0	0.000567452	0.000794381	0.000915792	0	0	0.00304444	0	0	0.000305451	0.000846756	0	0	0.000288784	0	0	0	0	0	0	0.000536318	0	0.0018027	0.00119855	0.000853911	0	0	0.000641539	0	0.000733785	0.0012065	0.00102693	0.000732361	0	0.00031101	0	0	0.00090022	0.00106686	0	0	0.000415778	0	0	0	0.00174133	0	0.000586885	0	0.000557102	0	0.000657025	0	0.00100611	0	0	0.000531042	0	0	0	0	0.00140303	0.00312871	0.00163042	0.00113117	0.00054504	0.000218969	0	0	0	0.000525841	0	0	0	0.000474133	0.000675983	0	0	0.000176271	0	0	0	0	0	0	0	0	0.000391216	0	0	0	0	0	0	0	0	0.00060049	0	0	0	0	0	0	0	0	0	0	0.00187857	0	0	0	0.000425838	0.000407716	0	0	0	0.000425194	0.000638302	0	0	0	0	0	0	0	0.000236804	0	0	0.000551278	0	0	0	0.000215682	0.000167707	0	0	0.000524612	0	0.00146624	0.000111812	0.000190211	0	0.000252735	0.000471682	0.00276141	0.000731492	0.000580455	0	0	0	0.000813344	0.00044155	0	0.000618967	0	0	0.00034075	0.000827644	0	0	0	0	0
d__Bacteria;p__Proteobacteria;c__Gammaproteobacteria;o__Burkholderiales;f__Burkholderiaceae;g__Sutterella;s__Sutterella wadsworthensis_A	0.00027007	0	0.00199334	0.000172865	0.000227213	0.0100387	0.000113191	0.000544623	0.00165069	0.000582579	0.000316716	0.00070665	0.00102854	0.000222062	0.00239558	0.000510162	0.00128457	0.00128901	0.000241777	0.00380751	0.000731754	0.00374471	0.000695407	0.00223872	0.000588978	0.000482108	0.000373825	0.0010982	0.00059743	0.00069543	0.00127463	0.000109848	9.45447e-05	3.67808e-05	0.00134985	0.00150893	0.00141235	0.000870731	0.00152315	0.00054567	0.000428145	0.000665913	0.000859899	0.000461629	0.000291782	0.000299392	0.00536352	0.00539246	0.00646985	0.000102178	0.000259361	0.000731964	0.00152439	0.000573474	0.000362299	0.000890578	0.00232363	0.000381425	0.0015068	0.000640355	0.000293434	0	0.000760084	0.000398178	0.000380552	0.000714266	0.000570751	0.000388474	0.00044575	0.000404999	0.000351828	0.000389157	0.00019864	0.000212036	0.000116711	0.000191388	0.000164302	0.000161533	0.000180705	0.000300994	0.00013344	0.000270048	0.000121415	0.000135825	0.000136997	0.000193051	0.000678768	0.000959775	0.000939358	0.00230339	0.00169616	0.00216107	0.00325225	0.00148789	0.00157967	0.00113248	0.000203132	0.00282266	0.0007648	0.000994444	0.000926144	0.00389891	0.00943036	0.00383073	0.000791441	0.0094527	0.00111884	0.000303407	0.00074815	0.00104551	0.00211502	0	0.00039459	0.0021118	0.000481411	0.00104268	0.000987483	0	0.00104357	0.000846067	0.00110407	0.000247114	0.00226563	0.000579315	0.000455706	0.000450502	0.000590433	0.00101493	0.00303616	0.000165675	0.000337598	0.000393741	0.000127912	0	0.00105175	0.000902711	0	0	0.00104827	0.000657724	0	0.000560872	0.000621306	0	0.00331551	0.00993792	0	9.15405e-05	0.00756121	9.61568e-05	0.000328202	0.000428888	0.000582561	0.000463244	0.000827061	0.000882343	0.000340147	0.00335532	0	0.00018785	0.00206224	0.0031409	0.00166955	0.000646319	0.000420849	0.00137327	0.000895583	0.0148831	0.00500863	0.00141994	0.00743993	0.000594167	0.000646916	0.00545766	0.00128943	0.00202614	0.00460758	0	0.000839577	0.000825524	0.00063457	0.0024385	0	0.000143501	0.00212054	0.00114341	0.000451549	0.000342616	0.00142014	0	0.0013881	0.00142199	0.00411093	0.000588982	0.000779474	0.00126047	0.0040337	0.0005756	0.0106977	0.00249657	0.000465893	0.000776962	0.00742418	0.0010797	0.00895467	0.000516937	0.000383125	0.000663623	0.000801376	0.000379772	0.0304937	0.000780535	0.00854981	0.00116102	0.00140827	0.000724098	0.000946235	0.00210577	0.000623607	0	0.000445044	0.00125921	0.000516399	0.00249002	0.00227216	0.000811605	0.00019998	0	0.000223074	0.00346079	0.0039671	0.00332358	0.000565396	0	0.000823129	0.00106673	0.00409348	0.000474602	0.0104309	0.00241902	0.00366039	0.000614626	0.00047341	0.00067913	0.000126319	0.00154943	0.000448412	0.000386855	0.000112658	0.000263614	0	0.00101379	0.00239579	0.00136233	0	0.00383042	0.00650603	0.00153355	0.00153861	0.000368726	0.00103431	0	0	0	0.00111927	0.00107079	0.00995388	0.000689365	0.013262	0.00202349	0.00498228	0.000316457	0.00167565	0.00141574	0.00047635	0.000225819	0.000241815	0.000382858	0.00117735	0.00407242	0.000439205	0.00422526	0.00966644	0.0011779	0.00127737	0.000210742	0.000363642	0.000184948	0.00100005	0.000723195	0.00034945	0.000826148	0.0012066	0.00345063	0.000511646	0.000996469	0.00191929	0.000268005	0.000574957	0.013773	0.00272699	0.00236266	0.0010191	0.00073384	0.000379178	0.000387131	0.00203715	0.0016656	0.00898809	0.00155088	0.00121455	0.00204915	0.000193526	0.000841488	0.00266307	0.000784452	0.00362068	0.000824797	0.000437371	0.000563388	0.00130641	0.000333942	0.0017392	0.00424315	0.000122828	0.00126074	0.000317212	7.06874e-05	0.00275448	0.000926797	0.0022349	0.000500923	0.000368644	0.00120487	0.00091672	0.00323687	0.0016454	0.00059723	0.00081912	0.00306532	0.000553651	3.78278e-05	0.00112815	0.00345016	0.00240906	0.000585705	0.000325879	0.000701335	0.000710565	0.000325158	0.00339578	0.007502	0.000435323	0.000126442	0.00166112	0.00410393	0.00356011	0.00100672	0.000493859	0.00202265	0.000699418	0.000436107	0.000733352	0.00170552	0.00021741	0.00727159	0.000108208	0.00120913	0.00102959	0.00145668	0.00855105	0.00700483	0.000485645	0.00141046	0.000415791	0.000278773	0.00126397	0.000878062	0.000248951	0.00145343	0.000569933	0.00158481	2.12005e-06	0.0009317	0.000199792	0.000899982	0.000305088	0.000636836	0.000451963	0.000456572	0.00049573	0.000541747	0.000405224	0.000754887	0.00112435	0.000450716	0.00174453	0.000724893	0.00101625	0.000233646	0.000291391	0.000228614	0.000917588	0.00029215	0.00102339	0.000121	0.000656171	0.000794533	0.000432988	0.00288155	0.000729266	0.00146686	0.00215444	0.00146546	0.000158913	0.000543917	0.00307919	0.000359039	0.000497927	0.000541944	0.000517399	0.0100613	0.000615152	0.000952625	0.00095821	0.000475416	0.000460277	0.00179596	0.00131479	0.0110525	0.00129753	0.000969347	0.000821809	0.000344445	0.00407293	2.10537e-05	6.6383e-05	0.000142007	0.00281615	0.000587724	0.000740845	0.000640561	0.00439422	0.000171331	0.000752882	0.000323982	0.000759401	0.000204066	1.49377e-05	3.93346e-05	0.000718381	0.00280711	0.000774044	0.000889167	0.000791227	0.000743946	0.00265854	0.00207152	0.000579264	0.00304088	0.0024147	0.000833123	0.00185921	0.00229908	0.000642496	0.00106617	0.000566518	0.00381158	0.000978417
d__Bacteria;p__Proteobacteria;c__Gammaproteobacteria;o__Burkholderiales;f__Burkholderiaceae;g__Tepidicella;s__Tepidicella baoligensis	0	0	0	1.30073e-05	0	0	0	8.52833e-06	3.5199e-05	0	0	1.929e-05	7.11009e-06	8.65702e-06	0	1.81514e-06	0	0	7.4365e-06	0	0	1.73883e-05	0	0	0	0	0	1.10273e-05	0	0	1.54226e-06	1.06536e-05	2.56478e-05	1.19827e-05	0	0	0	0	3.63162e-06	0	0	0	0	0	0	0	8.80404e-06	0	8.387e-06	0	2.49903e-06	0	0	0	0	0	1.70228e-05	0	0	0	0	0	1.01576e-05	1.50035e-05	1.38696e-05	1.15729e-05	1.45854e-05	1.60056e-05	1.76635e-05	1.78351e-05	2.26584e-05	1.8045e-05	2.36416e-05	2.68946e-05	1.75648e-05	2.63772e-05	2.90986e-05	3.03458e-05	2.75993e-05	1.41665e-05	2.2065e-05	2.5746e-05	2.37507e-05	2.77762e-05	2.91136e-05	2.98902e-05	9.45471e-06	8.6278e-06	2.0867e-05	7.63602e-06	7.63371e-06	5.18671e-06	7.16983e-06	1.06091e-05	6.39264e-06	1.00076e-05	0	3.51247e-05	0	0	0	0	0	1.37281e-05	5.88825e-05	6.28591e-05	0	1.34061e-05	0	0	7.51976e-06	0	0	0	0	0	0	0	0	0	0	0	0	0	4.10288e-05	7.07274e-06	0	0	0	0	4.49747e-05	1.62717e-05	0	0	3.93707e-06	0	0	0	3.52648e-05	6.19243e-06	0	8.19533e-05	0	0	0	0	0	0	0	0	0	3.91124e-06	0	0	8.21427e-05	2.32233e-05	0	0	0	0	0	6.83646e-05	0	0	0	0	0	0	0	0	0	2.31753e-05	2.98773e-06	0	0	0	0	0	0	1.65974e-05	4.25325e-06	0	0	0	9.68015e-06	0	5.49338e-06	0	0	0	0	0	0	0	9.49451e-06	0	3.20323e-06	0	0	7.18351e-07	1.04191e-06	0	0	0	0	0	0	9.2637e-05	0	0	0	0	0	0	1.18104e-06	0	8.11227e-06	0	0	0	1.43326e-05	0	8.07476e-06	4.73296e-06	1.82141e-06	4.26238e-06	1.7379e-06	0	5.98257e-06	2.49507e-06	0	4.2303e-06	0	0	1.54113e-05	7.08699e-06	0	1.68607e-06	2.8854e-06	1.26728e-05	2.96828e-06	3.48256e-06	1.1451e-06	9.08219e-06	0	6.74626e-06	0	0	0	0	0	6.62109e-06	0	4.66175e-05	0	0	1.66931e-06	0	1.16312e-05	1.08872e-05	6.51977e-06	0	0	0	6.73007e-06	0	0	9.07651e-06	0	5.11693e-06	1.1002e-06	1.17125e-05	0	9.41522e-06	0	2.23183e-06	5.44469e-06	1.82823e-05	0	0	0	0	1.22732e-05	2.4658e-06	1.6466e-05	1.92644e-06	0	1.87961e-06	0	0	0	1.61191e-05	0	0	4.41074e-06	4.35523e-06	1.80921e-05	8.5378e-06	2.22521e-05	0	6.40881e-05	0	5.87536e-06	0	0	3.14387e-06	0	0	0	2.71362e-06	0	0	2.69463e-06	0	0	1.04721e-05	0	0	0	3.84757e-06	6.2447e-06	0	1.46126e-06	0	1.31651e-05	0	3.62134e-06	0	2.14759e-05	0	0	4.95288e-05	0	7.04621e-06	7.07906e-06	2.93554e-06	2.69012e-06	6.85009e-05	1.1992e-05	0	1.64158e-05	0	0	1.85167e-06	5.53673e-06	0	0	4.7188e-06	0	1.58235e-05	7.69734e-05	0	0	4.08315e-06	0	0	0	0	9.75305e-06	3.61033e-06	0	0	5.97065e-06	0	6.57028e-06	0	2.82871e-06	0	0	0	2.20259e-06	0	1.69945e-05	4.83017e-06	0	0	3.19719e-06	0	7.91821e-06	0	4.67684e-06	9.16058e-06	0	0	0	0	1.59283e-05	0	0	0	0	0	0	2.20923e-05	0	0.000128141	0	0	8.00645e-05	8.0235e-05	3.25387e-05	2.0924e-05	7.40264e-05	0	0	5.46222e-06	0	0	1.35725e-05	0	0	0	0	0	0	0	6.88956e-06	1.22728e-06	0	0	0	9.98097e-06	3.90303e-05	0	1.58314e-06	7.38809e-05	0	0	0	0	0	5.04838e-06	3.71474e-06	8.61852e-07	1.47136e-06	0	0	5.14613e-06	1.05742e-06	1.40654e-06	0	2.43938e-06	1.5639e-06	8.10555e-07	0	0	0	0	2.20878e-06	1.02736e-05	0	3.71517e-06	1.99909e-05	0	0	0	1.41893e-05	4.34441e-06	1.04651e-05	6.10823e-06	1.02448e-05	5.05306e-06	1.39582e-05	0	0	0	1.66623e-05	0	0
d__Bacteria;p__Proteobacteria;c__Gammaproteobacteria;o__Burkholderiales;f__Burkholderiaceae;g__Tepidicella;s__Tepidicella xavieri	0	0	0	9.09046e-06	0	0	0	0	3.59465e-06	0	0	2.40796e-05	4.60227e-06	2.21097e-06	0	3.41246e-06	5.29705e-06	0	8.19829e-06	0	0	0	0	0	0	0	0	0	0	0	3.42725e-06	8.43251e-06	1.93422e-06	7.8188e-06	0	0	0	0	0	0	0	0	0	0	0	0	4.7281e-06	0	1.78306e-06	0	1.19185e-06	0	0	0	0	0	0	0	0	0	0	0	2.57557e-06	5.81429e-06	6.04e-06	4.55072e-06	6.8965e-06	7.8231e-06	6.37003e-06	8.24339e-06	1.18217e-05	9.50086e-06	1.76994e-05	2.31185e-05	7.06262e-05	2.43734e-05	2.05234e-05	1.77051e-05	3.04654e-05	8.63551e-06	3.61666e-05	2.04772e-05	5.78412e-05	1.29597e-05	7.77724e-05	2.94948e-05	4.51019e-06	3.53069e-06	6.48438e-06	2.72013e-06	7.63371e-07	1.75978e-06	0	2.78884e-06	0	3.91473e-06	0	0	0	0	0	0	0	1.09502e-05	8.67261e-06	3.66974e-06	0	0	0	0	0	0	0	0	0	0	0	0	0	0	0	0	0	0	1.6819e-05	1.12374e-05	0	0	0	0	2.15238e-06	1.32223e-05	0	0	0	0	0	0	1.93596e-06	0	0	7.50167e-06	0	0	0	0	0	0	0	0	0	8.0113e-06	0	0	2.09313e-05	0	0	0	0	0	0	1.7223e-05	0	0	0	0	0	0	0	0	0	3.39455e-05	0	0	0	0	0	0	0	9.55677e-06	3.07601e-06	0	0	0	1.80027e-06	0	1.81032e-06	0	0	0	0	0	0	0	4.83973e-06	0	1.19816e-06	0	0	0	0	0	0	0	0	0	0	0	0	0	0	0	0	0	0	0	1.17691e-06	0	0	0	2.37483e-05	0	2.52336e-06	1.8478e-06	1.10389e-06	1.2349e-06	0	0	0	0	0	0	0	0	3.72754e-05	3.43794e-06	0	3.24041e-06	1.34652e-06	1.64503e-06	2.50136e-06	1.26358e-06	2.35959e-06	3.40144e-06	0	0	0	0	0	0	0	1.71742e-06	0	2.90791e-06	0	0	0	0	3.45059e-06	2.24248e-05	0	0	0	0	2.4473e-06	0	0	0	0	1.1371e-06	0	2.4474e-06	0	5.44556e-06	0	1.42457e-06	1.77544e-06	2.5284e-05	0	0	0	0	1.24326e-06	1.74791e-06	1.97029e-06	0	0	1.0172e-05	0	0	0	1.28477e-05	0	0	0	3.12593e-06	1.39486e-06	1.8028e-06	2.36512e-06	0	2.30238e-06	0	4.30404e-06	0	0	0	0	0	0	3.73563e-06	0	0	2.20765e-06	0	0	0	0	0	0	7.47898e-06	2.95079e-06	0	1.94835e-06	0	2.13045e-06	0	2.18478e-06	0	2.20392e-06	0	0	0	0	2.13724e-06	4.32004e-06	0	1.70901e-06	9.80251e-07	5.27765e-07	0	2.63508e-06	0	0	8.41668e-07	0	0	0	3.82747e-06	0	2.29586e-05	0	0	0	0	0	0	0	0	5.48105e-06	1.39837e-06	0	0	0	0	4.31066e-06	0	2.22525e-06	0	0	5.5786e-06	2.52138e-06	0	6.90311e-06	8.55529e-07	0	0	0	0	7.23866e-06	0	2.527e-06	1.05393e-05	0	0	0	0	4.83826e-05	0	0	0	0	0	0	9.56955e-06	0	1.04624e-05	0	0	1.66697e-05	0.000118353	5.85382e-05	5.55568e-05	0	0	0	0	0	0	1.0872e-05	0	0	0	0	0	0	0	0	0	0	0	0	0	0	0	1.46587e-06	0	0	0	0	0	0	5.98761e-06	6.63781e-06	1.34664e-06	1.36435e-06	0	0	5.14613e-06	1.21292e-06	1.91529e-06	0	1.4951e-06	2.06838e-06	0	0	0	0	0	1.93553e-06	2.61596e-06	0	1.11455e-06	1.48915e-05	0	0	0	0	0	7.0614e-06	2.56151e-06	0	1.04718e-05	1.41468e-05	0	0	0	1.98132e-05	0	0
d__Bacteria;p__Proteobacteria;c__Gammaproteobacteria;o__Burkholderiales;f__Burkholderiaceae;g__Tepidimonas;s__Tepidimonas alkaliphilus	0	0	0	0	0	0	0	0	0	0	0	0	0	0	0	0	0	0	0	0	0	0	0	0	0	0	0	0	0	0	0	0	0	0	0	0	0	0	0	0	0	0	0	0	0	0	0	0	0	0	0	0	0	0	0	0	0	0	0	0	0	0	0	0	0	0	1.93395e-05	0	2.42112e-05	0	0	2.56546e-05	0	2.63551e-05	0	0	0	2.93329e-05	0	0	0	2.80244e-05	0	0	0	0	0	0	2.73027e-06	0	0	0	0	0	0	0	0	0	0	0	0	0	0	0	0	0	0	0	0	0	0	0	0	0	0	0	0	0	0	0	0	0	0	0	7.94643e-06	0	0	0	0	0	0	0	0	0	0	0	0	0	0	0	0	3.00067e-06	0	0	0	0	0	0	0	0	0	0	0	0	5.58647e-06	0	0	0	0	0	0	0	0	0	0	0	0	0	0	0	0	5.21684e-06	0	0	0	0	0	0	0	0	0	0	0	0	0	0	0	0	0	0	0	0	0	0	0	0	0	0	0	0	0	0	0	0	0	0	0	0	0	0	0	0	0	0	0	0	0	0	0	0	0	0	0	0	0	0	0	0	0	0	0	0	0	0	0	0	0	0	0	0	0	0	0	0	0	0	0	0	0	0	0	0	0	0	0	0	0	0	0	0	0	0	0	0	0	0	0	0	0	0	0	0	0	0	0	7.12287e-07	0	0	0	0	0	0	0	0	0	0	0	0	0	0	0	8.32721e-06	0	0	0	0	0	0	0	0	0	0	0	0	0	0	0	0	0	0	0	0	0	0	0	0	0	0	0	0	0	0	0	0	0	0	0	0	0	0	0	0	0	0	0	0	0	0	0	0	0	0	0	0	0	0	0	0	0	0	0	0	0	0	0	0	0	0	0	0	0	0	0	0	0	0	0	0	0	0	4.92684e-07	0	9.9159e-06	0	0	0	0	0	0	0	0	8.2721e-07	0	0	0	0	0	0	0	0	0	0	0	0	0	0	0	0	0	0	0	0	0	0	0	0	0	0	0	0	0	0	0	0	0	0	0	0	0	0	0	0	0	0	0	0	0	0	0	0	0	0	0	0	0	0	0	0	0	0	0	0	0	0	0	0	0	0	9.54103e-06	1.30798e-05	0	0	3.37874e-06	0	0	0	0	0	3.20049e-06	0	0	0	0	0	0	0	0	0	0
d__Bacteria;p__Proteobacteria;c__Gammaproteobacteria;o__Burkholderiales;f__Burkholderiaceae;g__Tepidimonas;s__Tepidimonas aquatica	0	0	2.41939e-07	1.54918e-06	0	0	6.13873e-07	1.309e-06	1.70835e-06	0	1.85556e-06	9.73709e-07	9.09431e-07	7.16228e-07	0	7.26054e-07	3.25046e-06	1.82031e-07	2.17654e-06	4.49476e-07	0	6.4116e-07	7.93558e-07	7.38787e-07	1.66176e-06	0	9.03425e-07	5.39377e-07	0	0	7.19723e-07	1.27993e-06	1.16053e-06	9.71567e-07	6.40445e-07	0	3.17914e-07	2.69118e-07	4.84216e-07	0	0	2.00619e-06	1.70771e-06	9.01306e-07	0	0	1.56516e-06	2.65031e-07	1.35381e-06	1.42807e-07	4.6136e-07	0	5.86475e-07	2.02787e-06	0	0.000773805	0.000364959	3.9879e-07	1.90257e-07	1.68863e-06	0	0	8.9711e-07	1.7376e-06	1.08656e-06	3.53073e-07	1.26191e-06	1.18867e-06	1.01514e-06	4.90313e-07	1.57623e-06	1.29052e-06	3.73512e-06	2.77423e-06	5.87532e-06	4.0077e-06	4.80213e-06	4.17305e-06	2.68916e-06	2.10535e-06	3.42864e-06	1.53792e-06	4.33382e-06	2.47588e-06	5.16971e-06	1.94435e-06	4.67724e-07	7.4592e-07	2.584e-06	6.88225e-07	1.90843e-07	5.24845e-07	6.08155e-07	1.26504e-06	3.45548e-07	5.88682e-07	0	3.73667e-07	0	1.02921e-06	9.3445e-07	6.54462e-07	0	1.4493e-06	7.33586e-07	9.07571e-07	7.43712e-07	1.54396e-06	0	8.10306e-07	9.48144e-07	0	5.88109e-07	0	0	0	0	0	7.29718e-07	0	0	6.57656e-07	0	0	7.40926e-07	6.82143e-07	5.98528e-07	0	0	0	3.00332e-07	7.80652e-07	0	0	3.51076e-07	0	0	0	6.0736e-07	4.12829e-07	0	9.93728e-07	0	0	0	0	0	0	0	3.89347e-06	1.42697e-06	4.85534e-07	0	8.64349e-07	1.67834e-06	7.52608e-07	0	0	0	4.06362e-07	0	5.80256e-07	1.41547e-06	9.5982e-07	6.87143e-07	0	7.04157e-07	0	5.91581e-06	0	0.000506414	1.44245e-06	9.47328e-07	0	2.38037e-06	1.28038e-05	0.000483625	0	0	8.60772e-07	6.45583e-07	0	0	3.08981e-06	0.000322308	0	3.43336e-07	0	7.43446e-06	0	0	1.2014e-05	1.70675e-06	1.04497e-06	6.47353e-07	1.54092e-06	1.41823e-06	0	0	6.04927e-07	4.1045e-07	0	3.10333e-07	9.73929e-07	1.30979e-07	2.23074e-07	0	7.98395e-05	0	0	0	4.21481e-07	0	0	1.84537e-07	5.14614e-07	5.59032e-06	3.40972e-07	0	0	1.41234e-06	1.03236e-06	5.04673e-07	1.26428e-06	4.69152e-07	7.17036e-07	1.1586e-06	0	2.64423e-07	4.53649e-07	1.73778e-07	1.18577e-06	7.85192e-06	0	3.44563e-06	7.23777e-07	0	8.1669e-07	5.2212e-07	8.22516e-07	3.40185e-06	4.93106e-07	6.24598e-07	2.80531e-07	0	1.51209e-06	9.15313e-07	2.33444e-06	0	1.714e-06	0	1.03949e-06	7.50442e-07	1.45396e-06	0	4.59492e-07	5.70008e-07	0	1.51206e-06	1.06133e-06	2.03369e-06	0	0	0	7.81776e-07	4.93741e-07	5.73601e-07	2.86196e-07	3.14121e-07	4.78777e-07	2.35756e-07	6.11849e-07	5.6008e-07	1.57769e-06	1.09112e-06	1.63826e-06	1.53872e-06	4.53815e-07	4.12259e-07	0	1.57645e-06	6.28938e-07	4.78175e-07	1.40457e-06	2.81471e-07	5.69793e-07	5.34087e-07	6.08109e-07	4.0242e-07	0	0	9.81421e-07	0	0	2.64644e-06	1.82639e-06	5.33329e-07	1.19053e-06	8.661e-07	1.44368e-07	8.83103e-07	3.21631e-07	5.46545e-07	0	6.60158e-06	3.01009e-07	0	4.96748e-07	0	7.75319e-07	1.97825e-07	2.86525e-07	1.62327e-07	6.15401e-07	3.60556e-07	4.7736e-07	7.56386e-07	0	1.18731e-06	7.7816e-07	7.54854e-07	0	9.74175e-07	0	2.2397e-06	0	2.99285e-07	0	7.10151e-07	1.4182e-07	4.98511e-07	6.38787e-07	1.20101e-06	4.67521e-07	3.99332e-07	6.59671e-07	9.81101e-07	3.03411e-07	4.98444e-07	6.6337e-07	8.5462e-07	3.99389e-07	2.06131e-07	2.525e-07	1.45339e-06	0	7.52892e-06	1.20591e-06	0	5.9702e-06	3.19657e-07	0	0	3.81094e-07	0	1.70639e-07	6.71445e-07	0	1.80015e-06	2.79674e-07	0	0	4.39942e-07	4.3559e-07	6.25741e-07	0	1.01834e-06	0	0	6.61867e-07	1.04333e-06	3.36777e-07	8.77514e-07	9.44646e-07	2.01813e-06	1.48418e-06	8.08927e-07	0	7.9773e-07	0	1.96125e-06	3.33948e-06	0	1.2781e-06	4.72323e-07	0	1.19537e-06	1.74403e-06	0	0	0	1.88438e-06	1.52165e-06	1.13585e-06	5.88696e-07	4.35145e-07	1.04444e-05	0	1.02116e-06	4.66665e-06	2.3242e-06	9.35299e-07	4.11258e-06	1.96657e-06	5.90965e-07	1.12807e-06	0	0	1.40284e-06	3.27391e-07	4.55242e-07	2.92911e-07	3.48334e-07	0	0	0	9.52857e-05	4.96758e-07	3.14984e-07	0	1.72189e-07	1.70615e-07	1.79982e-07	4.61138e-07	1.20201e-06	8.81284e-07	2.0408e-07	3.84504e-07	0	2.93269e-07	1.45757e-06	4.69617e-06	3.47115e-06	1.15811e-06	7.22303e-07	0	6.50814e-07	2.14965e-06	3.11005e-07	5.98527e-07	0	1.0492e-06	5.04483e-07	1.35093e-07	1.73372e-06	4.0103e-07	0	0	6.60357e-07	4.51848e-06	0.000135427	0.000283864	0.000216302	2.19748e-05	2.37691e-06	0.000106353	0.000337934	0.000238378	0.000162539	0.000843986	0.000857292	7.94194e-05	0.000139173	0	0	0	1.1215e-06	0	0
d__Bacteria;p__Proteobacteria;c__Gammaproteobacteria;o__Burkholderiales;f__Burkholderiaceae;g__Tepidimonas;s__Tepidimonas charontis	0	0	0	0	0	0	0	0	0	0	0	0	0	0	0	0	0	0	0	0	0	0	0	0	0	0	0	0	0	0	0	0	0	0	0	0	0	0	0	0	0	0	0	0	0	0	0	0	0	0	0	0	0	0	0	0	0	0	0	0	0	0	0	0	0	0	1.26191e-06	0	0	0	0	1.64652e-06	0	0	0	0	0	0	0	0	0	0	0	0	0	0	0	0	0	0	0	0	0	0	0	0	0	0	0	0	0	0	0	0	0	0	0	0	0	0	0	0	0	0	0	0	0	0	0	0	0	0	0	0	0	0	0	0	0	0	0	0	0	0	0	0	0	0	0	0	0	0	0	0	0	0	0	0	0	0	0	0	0	0	0	0	0	0	0	0	0	0	0	0	0	0	0	0	0	0	0	0	0	0	0	0	0	0	0	0	0	0	0	0	0	0	0	0	0	0	0	0	0	0	0	0	0	0	0	0	0	0	0	0	0	0	0	0	0	0	0	0	0	0	0	0	0	0	0	0	0	0	0	0	0	0	0	0	0	0	0	0	0	0	0	0	0	0	0	0	0	0	0	0	0	0	0	0	0	0	0	0	0	0	0	0	0	0	0	0	0	0	0	0	0	0	0	0	0	0	0	0	0	0	0	0	0	0	0	0	0	0	0	0	0	0	0	0	0	0	0	0	0	0	0	0	0	0	0	0	0	0	0	0	0	0	0	0	0	0	0	0	0	0	0	0	0	0	0	0	0	0	0	0	0	0	0	0	0	0	0	0	0	0	0	0	0	0	0	0	0	0	0	0	0	0	0	0	0	0	0	0	0	0	0	0	0	0	0	0	0	0	0	0	0	0	0	0	0	0	0	0	1.31627e-06	0	0	0	0	0	0	0	0	1.23469e-05	0	0	0	0	0	0	0	0	0	0	0	0	0	0	0	0	0	0	0	0	0	0	0	0	0	0	0	0	0	0	0	0	0	0	0	0	0	0	0	0	0	0	0	0	0	0	0	0	0	0	0	0	0	0	0	0	0	0	0	0	0	0	0	0	0	0	0	1.56958e-06	0	0	7.57088e-06	0	0	0	0	0	8.94106e-06	0	0	0	7.60785e-06	0	0	0	0	0	0
d__Bacteria;p__Proteobacteria;c__Gammaproteobacteria;o__Burkholderiales;f__Burkholderiaceae;g__Tepidimonas;s__Tepidimonas fonticaldi	0	0	1.16937e-06	3.50757e-06	3.33793e-07	6.35548e-07	2.5237e-06	2.57833e-06	3.3811e-06	1.3469e-06	1.71811e-06	1.42109e-06	2.50782e-06	1.775e-06	0	4.97347e-06	5.21679e-07	2.82149e-06	1.70495e-06	1.31097e-06	8.02547e-07	1.53878e-06	5.4296e-07	2.55217e-06	0	0	7.74365e-07	1.01882e-06	5.05066e-07	0	2.70753e-06	1.80697e-06	3.59765e-06	4.11759e-06	1.66516e-06	9.74902e-07	1.27166e-06	7.80442e-07	1.45265e-06	0	6.72622e-07	6.20965e-07	1.31363e-06	6.75979e-07	0	1.5394e-06	3.81508e-06	2.02086e-06	1.81608e-06	9.99647e-07	1.57631e-06	8.22858e-07	1.31094e-06	6.87413e-07	0	0.000181338	8.12223e-06	1.12386e-06	1.78842e-06	9.12772e-07	0	0	1.12862e-06	3.00739e-06	3.93079e-06	1.60844e-06	2.30372e-06	2.65377e-06	1.49734e-06	2.23705e-06	2.85692e-06	2.38078e-06	2.88623e-06	6.28054e-06	1.16894e-05	4.70292e-06	6.40285e-06	7.21168e-06	5.34294e-06	2.24809e-06	7.35499e-06	2.67712e-06	3.13946e-06	2.47588e-06	4.036e-06	2.37276e-06	1.93771e-06	1.88966e-06	3.70536e-06	1.70418e-06	1.00874e-06	1.88327e-06	1.44037e-06	1.89756e-06	1.49738e-06	1.85435e-06	0	8.22068e-07	0	1.97265e-06	2.54378e-06	1.49591e-06	5.59007e-07	7.89061e-06	6.35774e-07	2.28866e-06	2.97485e-07	7.90809e-07	0	1.96179e-06	8.5006e-07	0	6.50015e-07	2.48873e-07	0	0	0	0	7.29718e-07	0	0	1.64414e-07	0	0	1.92641e-06	2.22594e-06	7.56036e-07	4.42235e-07	5.70171e-07	3.5561e-07	2.3526e-06	1.00021e-06	6.12605e-07	0	9.52921e-07	1.13943e-06	0	0	3.72008e-06	9.43608e-07	0	1.81209e-06	0	0	0	0	0	0	0	1.71077e-06	1.14157e-07	5.66456e-07	0	6.77463e-07	2.15786e-06	3.58385e-07	0	0	0	4.54387e-06	0	1.00226e-06	9.25501e-07	7.19865e-07	6.87143e-07	0	1.19707e-06	0	0	0	0	2.30791e-06	1.93109e-06	0	5.49316e-07	0	2.18737e-05	0	0	2.20711e-06	1.89877e-06	0	0	6.32007e-07	1.46383e-05	0	1.43577e-06	0	0	0	0	0	1.34952e-06	1.64662e-06	2.55859e-06	1.82109e-06	1.24706e-06	1.78182e-07	3.66168e-07	2.30628e-06	1.35764e-06	3.81007e-07	3.29729e-06	1.28559e-06	8.51363e-07	5.57686e-07	0	2.69434e-05	6.74081e-07	0	0	4.21481e-07	0	3.46969e-07	4.83486e-06	9.55711e-07	3.3626e-06	4.77361e-07	0	0	1.51696e-06	1.82649e-06	2.28587e-06	2.46373e-06	2.01459e-06	2.15111e-06	1.28056e-06	0	1.55348e-06	2.90335e-06	1.70302e-06	9.61433e-07	4.61878e-07	0	1.62884e-06	1.65866e-06	2.61052e-07	1.94952e-06	1.42896e-06	3.10728e-06	3.56861e-06	1.6026e-06	1.31859e-06	1.85852e-06	0	2.50077e-06	0	1.26186e-06	0	7.88442e-07	0	1.35585e-06	1.08397e-06	9.39014e-07	0	1.17426e-06	1.30287e-06	0	2.17116e-06	1.43793e-06	7.23755e-06	0	0	0	1.80148e-06	1.88519e-06	1.56784e-06	2.28957e-06	5.9683e-07	1.82534e-06	9.43025e-07	1.96666e-06	8.58789e-07	1.38429e-05	4.67621e-07	2.23183e-06	4.06379e-06	1.45869e-06	9.19655e-07	0	9.89861e-07	4.83799e-07	1.40265e-06	2.12246e-06	9.57e-07	4.61261e-07	8.90146e-07	1.32678e-06	8.45083e-07	0	0	1.10038e-06	7.96111e-07	0	2.27501e-06	2.14249e-06	8.20506e-07	9.18409e-07	2.39843e-06	2.88735e-07	2.55469e-06	6.43261e-07	2.42529e-06	2.21816e-07	1.20606e-06	1.07025e-06	6.20366e-07	3.64282e-07	1.13371e-06	2.43168e-06	4.28621e-07	1.10517e-06	2.27258e-06	1.17219e-07	2.29445e-06	1.04422e-06	1.94499e-06	0	0	1.72924e-06	1.33815e-06	0	9.74175e-07	0	2.97716e-06	1.95186e-06	1.46649e-06	5.48318e-07	1.2244e-06	6.80738e-07	1.11206e-06	1.4829e-06	1.18478e-06	1.43596e-06	2.06926e-06	7.58621e-07	1.86726e-06	1.9605e-06	1.31941e-06	8.10786e-07	2.84873e-06	8.55833e-07	7.42071e-07	1.31861e-06	1.62641e-06	0	7.58511e-07	1.0661e-06	2.53347e-07	1.99007e-06	2.10974e-06	0	0	1.66048e-06	0	2.04767e-07	9.81343e-07	7.0432e-07	1.28966e-06	9.4072e-07	0	0	1.25698e-06	1.08897e-06	1.46006e-06	0	3.92248e-06	0	7.02902e-07	1.13463e-06	3.44879e-06	1.04401e-06	2.63254e-06	9.26823e-07	5.11637e-07	2.20818e-06	1.61785e-06	9.00623e-07	8.86366e-07	0	4.26196e-06	8.5172e-06	0	2.06462e-06	1.79483e-06	0	2.48039e-06	6.60618e-07	0	0	0	9.79878e-07	8.76885e-07	9.08681e-07	1.29513e-06	1.09732e-06	2.44991e-06	0	7.17572e-07	4.39214e-06	5.90897e-06	1.79043e-06	2.33852e-06	0	6.71551e-07	5.34348e-07	0	0	1.96398e-06	3.27391e-07	1.36573e-06	9.41501e-07	4.25741e-07	8.26804e-07	0	7.06546e-07	4.31347e-06	2.13314e-06	1.32293e-06	0	7.74851e-07	1.05213e-06	1.64555e-06	8.06992e-07	1.14338e-06	1.54225e-06	7.1428e-07	6.86614e-07	0	1.336e-06	6.62532e-07	9.92065e-06	1.1266e-05	1.56211e-06	1.20384e-06	0	9.93348e-07	8.72888e-06	1.99043e-06	1.79558e-06	0	3.0689e-06	1.08464e-06	1.08074e-06	3.26931e-06	9.77511e-07	0	2.35841e-06	2.5048e-06	9.13209e-06	4.99073e-05	7.65325e-06	0.000145974	3.69947e-06	1.24505e-06	3.36456e-05	4.90365e-06	2.99031e-06	0.000102619	5.24782e-05	1.45484e-05	4.48459e-05	9.90278e-06	0	0	0	2.02938e-06	0	0
d__Bacteria;p__Proteobacteria;c__Gammaproteobacteria;o__Burkholderiales;f__Burkholderiaceae;g__Tepidimonas;s__Tepidimonas ignava	0	0	0	1.44395e-05	0	0	4.74046e-06	1.40023e-05	1.40583e-05	0	0	1.19214e-05	1.14643e-05	5.82325e-06	0	1.41218e-05	1.81785e-05	1.69744e-05	1.00121e-05	0	0	6.0269e-06	1.76253e-05	1.09811e-05	0	0	7.2274e-06	7.46139e-06	0	0	9.28785e-06	1.55098e-05	1.11411e-05	2.1467e-05	0	0	1.47653e-05	0	1.01201e-05	0	0	0	9.15159e-06	0	0	0	1.5619e-05	7.75217e-06	6.00958e-06	9.78226e-06	1.17262e-05	0	6.72721e-06	0	0	6.48781e-05	1.47554e-05	0	3.9954e-06	1.24822e-05	0	0	1.19518e-05	1.88463e-05	1.33583e-05	1.01214e-05	1.07703e-05	1.30201e-05	1.25624e-05	1.25643e-05	1.51384e-05	1.25714e-05	2.09251e-05	1.69536e-05	2.80302e-05	1.83209e-05	2.22385e-05	2.23643e-05	1.98149e-05	9.52761e-06	1.92999e-05	1.27306e-05	2.16691e-05	1.59384e-05	2.09963e-05	1.67082e-05	1.37644e-05	1.18353e-05	2.48649e-05	7.70157e-06	8.69697e-06	1.04352e-05	1.52359e-05	1.24491e-05	1.76805e-05	1.47759e-05	0	5.33099e-06	0	3.88812e-06	0	4.6124e-06	0	9.66197e-06	9.4062e-06	9.62814e-06	2.39475e-05	5.53566e-06	0	1.39458e-05	3.53102e-06	0	1.00288e-05	0	0	0	0	0	0	0	0	6.71357e-06	0	0	2.06903e-05	5.38534e-06	0	0	0	0	5.00554e-06	1.049e-05	0	0	3.25999e-06	0	0	0	1.19194e-05	5.75011e-06	0	2.30116e-05	0	0	0	0	0	0	0	1.04416e-05	1.67811e-05	2.56254e-06	0	0	2.1219e-05	3.83472e-06	0	0	0	5.28271e-06	0	1.61417e-05	0	1.82366e-06	0	0	0	0	1.47388e-05	0	0	1.86316e-05	5.02812e-06	0	1.05515e-05	0	1.51547e-05	0	0	2.22918e-05	3.26589e-06	0	0	6.1094e-06	1.34873e-05	0	3.87033e-06	0	0	0	0	0	0	1.32363e-05	4.31569e-06	2.35691e-05	1.12969e-05	0	0	0	4.19922e-06	0	6.78854e-06	3.62302e-06	6.2215e-06	0	0	1.39258e-05	0	0	0	0	0	0	5.72064e-06	3.27147e-06	1.68971e-05	2.55729e-06	0	0	8.31712e-06	0	1.05091e-05	9.628e-06	6.01618e-06	1.03572e-05	3.90265e-06	0	4.42908e-06	7.80276e-06	6.08222e-06	4.55078e-06	1.2413e-06	0	1.24669e-05	5.66959e-06	6.91788e-06	1.09595e-05	5.93568e-06	4.32583e-06	1.06725e-05	8.75263e-06	7.63397e-06	7.01327e-06	0	8.78176e-06	0	1.40382e-05	0	6.85601e-06	0	4.15795e-06	0	5.69467e-06	0	0	6.22937e-06	0	7.28888e-06	4.1426e-06	1.01086e-05	0	0	0	5.43844e-06	9.82994e-06	4.97121e-06	6.29632e-06	2.76427e-06	6.94227e-06	6.20825e-06	6.73034e-06	4.29395e-06	1.82197e-05	1.24076e-05	6.62426e-06	6.43105e-06	1.22854e-05	3.77376e-06	0	0	0	7.04512e-06	1.22978e-05	6.47382e-06	6.45766e-06	3.6674e-06	5.83232e-06	0	0	0	1.0528e-05	0	0	1.21644e-05	1.38033e-05	6.15379e-06	8.70788e-06	8.02808e-06	0	9.58798e-06	7.04014e-06	5.43129e-06	0	2.28516e-06	6.95665e-06	0	0	0	9.40955e-06	0	3.6839e-06	9.86949e-06	0	8.52224e-06	4.7736e-06	6.05109e-06	0	0	6.70082e-06	1.03278e-05	0	1.41255e-05	0	1.05976e-05	0	1.15823e-05	0	4.50578e-06	4.87863e-06	0	6.68445e-06	9.28346e-06	6.71227e-06	7.73251e-06	6.06897e-06	7.40573e-06	5.76481e-06	6.89026e-06	0	1.30686e-05	0	0	4.79751e-06	5.77896e-06	0	1.68558e-06	1.0259e-05	0	8.8825e-06	1.75492e-05	0	0	3.3754e-06	0	0	0	0	1.17413e-05	5.66975e-06	0	0	7.10193e-06	0	6.15312e-06	0	9.73076e-06	0	3.70621e-06	2.83657e-06	1.16215e-05	6.26405e-06	1.24899e-05	4.27764e-06	5.85541e-06	9.4843e-06	9.55305e-06	0	7.56366e-06	0	1.61426e-05	2.10785e-05	0	9.01222e-06	4.03049e-06	0	2.0381e-05	8.19166e-06	0	0	0	7.4119e-06	9.36204e-06	8.71766e-06	6.71114e-06	1.05759e-05	0	0	1.48206e-05	5.76077e-05	2.39904e-05	2.4104e-05	1.37892e-05	1.40308e-05	2.79365e-06	1.24681e-05	0	0	7.04929e-06	0	5.91815e-06	2.34329e-06	0	0	0	0	2.45628e-06	4.4416e-06	4.72477e-06	0	0	7.39331e-06	6.35079e-06	9.36687e-06	2.72652e-06	7.38075e-06	3.41834e-06	2.77392e-06	0	8.47221e-06	3.57768e-06	2.68855e-05	2.45416e-05	1.8853e-06	9.14917e-06	0	8.11805e-06	9.05458e-06	6.811e-06	1.0564e-05	0	8.57718e-06	8.8789e-06	5.97784e-06	0	0	0	0	6.12538e-06	1.82166e-05	1.6006e-05	1.01796e-05	3.73539e-05	1.92372e-06	1.15167e-05	8.2719e-06	7.85974e-06	1.1397e-05	2.71534e-05	2.76841e-05	1.50436e-05	1.23334e-05	1.34552e-05	0	0	0	1.27904e-05	0	0
d__Bacteria;p__Proteobacteria;c__Gammaproteobacteria;o__Burkholderiales;f__Burkholderiaceae;g__Tepidimonas;s__Tepidimonas sediminis	0	0	0	2.95221e-06	0	0	7.84393e-07	5.95e-07	9.25354e-06	0	0	4.4738e-07	2.46649e-05	1.09303e-05	0	7.26054e-08	0	0	1.30592e-06	0	0	1.25667e-06	3.3413e-07	0	0	0	0	0	0	0	0	4.55506e-06	1.39264e-06	2.82217e-06	0	0	0	0	0	0	0	0	0	0	0	0	4.07594e-06	1.65645e-07	9.90591e-07	0	2.38369e-06	0	0	0	0	0	0	0	0	0	0	0	1.15756e-07	4.67816e-07	2.23704e-07	3.92303e-08	4.25529e-07	6.91086e-07	3.80679e-07	7.3547e-07	6.56764e-07	6.67508e-07	6.36668e-07	6.55025e-07	2.44805e-06	1.14506e-06	2.36677e-05	7.29271e-07	1.06151e-06	1.7842e-07	9.95412e-07	7.40481e-07	8.1899e-07	3.09484e-07	1.08836e-06	3.0813e-05	1.79071e-05	1.2432e-07	1.39439e-05	1.63863e-07	1.90843e-07	2.16113e-07	3.20082e-07	5.75018e-07	5.15443e-06	3.23775e-07	0	1.24556e-07	0	0	0	9.34946e-08	0	6.40106e-06	1.79321e-07	4.34055e-07	2.14189e-06	1.88288e-07	0	0	2.28862e-07	0	0	0	0	0	0	0	0	0	0	4.13775e-06	0	0	2.40801e-07	1.43609e-07	0	0	0	0	2.40266e-06	2.43954e-08	0	0	7.52306e-08	0	0	0	1.74616e-06	8.84633e-08	0	9.74243e-08	0	0	0	0	0	0	0	3.71649e-06	0	1.3487e-07	0	0	2.39763e-07	2.86708e-07	0	0	0	0	0	2.63753e-08	0	0	0	0	0	0	0	0	0	1.46649e-06	0	0	4.6463e-06	0	0	0	0	4.85564e-07	1.89877e-07	0	0	0	0	0	7.02279e-06	0	0	0	0	0	0	0	2.15784e-07	0	9.78087e-08	0	0	4.15887e-07	4.1045e-07	0	0	0	0	0	0	5.20154e-06	0	0	0	0	0	0	7.38147e-08	0	2.10162e-07	0	0	0	7.32325e-07	0	1.48433e-07	3.01483e-06	1.07629e-06	2.11127e-06	1.58545e-06	0	1.1899e-06	0	0	0	0	0	2.50591e-07	2.41259e-07	0	5.26897e-08	1.59384e-06	2.9245e-06	1.33406e-06	2.31144e-06	2.63719e-06	5.96128e-06	0	5.40864e-06	0	2.52372e-07	0	0	0	2.25976e-08	0	6.27019e-06	0	0	1.3843e-06	0	2.13239e-06	2.73891e-07	8.67309e-06	0	0	0	1.7403e-05	0	2.60032e-06	5.31508e-07	0	2.39388e-07	7.46562e-07	4.41406e-06	0	8.39736e-06	1.55874e-07	2.87289e-06	2.91962e-06	6.80723e-07	0	0	0	0	2.13585e-06	3.93279e-06	1.77326e-06	5.15527e-07	0	1.02549e-05	0	0	0	1.7844e-07	0	0	0	1.2293e-06	7.38455e-07	7.82348e-07	1.33246e-06	0	2.93316e-06	0	3.41591e-06	0	1.58692e-07	1.00336e-07	0	1.98699e-07	0	1.33919e-06	0	4.09322e-07	1.13629e-06	0	0	2.08845e-07	0	0	0	1.29693e-07	1.37246e-07	0	7.49365e-08	0	2.02119e-06	0	1.85556e-06	0	1.4203e-06	0	0	1.20685e-05	1.05818e-05	2.33761e-07	1.08909e-07	2.30885e-06	0	4.66786e-08	6.45046e-07	5.52809e-07	2.02972e-06	0	0	4.65723e-06	0	0	0	1.39816e-07	0	7.76612e-07	1.27863e-06	0	0	7.89409e-07	0	0	0	0	1.61207e-07	1.77974e-07	0	0	1.88547e-07	0	3.47634e-07	0	0	0	8.30702e-07	0	1.36213e-06	0	2.92505e-07	1.06941e-07	1.65998e-05	1.08599e-07	3.85204e-08	0	2.36364e-07	0	3.39448e-07	3.82967e-06	0	0	2.51905e-07	0	2.0919e-07	0	0	0	0	1.25625e-07	0	1.13585e-07	0	1.32435e-07	0	0	1.10396e-07	6.66664e-07	1.96966e-07	2.67228e-07	1.07518e-07	0	1.07448e-07	2.37488e-07	0	0	0	0	3.21921e-06	1.67378e-07	0	0	0	0	0	0	9.44953e-08	0	0	5.68716e-08	1.02847e-07	0	8.79522e-08	1.1016e-07	0	0	0	1.62927e-07	0	8.68791e-06	5.84614e-06	1.34664e-07	7.11602e-06	0	0	3.38733e-05	5.25598e-06	1.53223e-05	0	4.59023e-06	8.85367e-06	6.75463e-08	1.04023e-05	0	0	0	1.82168e-07	7.13444e-07	3.56481e-07	9.90712e-08	3.44131e-06	0	0	0	0	1.97473e-07	5.84217e-07	8.20998e-07	0	1.76192e-06	3.77249e-07	0	0	0	4.80643e-07	0	0
d__Bacteria;p__Proteobacteria;c__Gammaproteobacteria;o__Burkholderiales;f__Burkholderiaceae;g__Tepidimonas;s__Tepidimonas taiwanensis	0	0	1.03631e-05	4.29678e-06	0	0	4.74046e-06	3.96667e-06	2.01798e-05	1.50978e-05	1.44321e-05	1.40004e-05	4.27432e-05	2.46009e-05	6.65597e-06	0.000272343	4.15337e-05	6.09805e-06	1.33132e-05	1.03754e-05	0	2.3133e-05	6.80789e-06	3.89542e-06	1.71906e-05	1.59262e-05	1.21962e-05	3.27522e-05	1.80561e-05	0	1.48743e-05	2.27377e-05	2.43712e-06	2.72964e-06	2.04942e-06	4.91062e-06	4.38015e-06	2.6239e-05	6.63376e-06	1.5806e-05	2.29742e-05	2.29279e-06	5.2545e-05	1.35518e-05	0	0	2.9249e-05	2.71657e-06	7.85869e-06	2.24921e-06	5.26719e-06	1.33873e-05	3.13937e-06	1.99694e-05	2.13922e-05	0.00248488	0.000670794	4.20543e-06	4.64227e-06	2.13132e-05	1.94159e-05	0	4.20484e-05	0.000113445	9.62884e-05	4.30749e-05	9.17381e-05	0.000106151	8.99164e-05	9.60095e-05	9.93684e-05	9.09368e-05	9.5585e-05	9.10871e-05	5.72844e-05	8.30576e-05	7.97497e-05	9.05916e-05	8.73624e-05	3.49703e-05	0.000107062	9.08229e-05	6.91706e-05	7.74098e-05	6.47575e-05	8.76604e-05	0.000100594	0.000100948	0.00010414	6.15798e-05	3.49787e-05	6.91561e-05	8.18769e-05	7.49536e-05	9.93163e-05	0.000115941	0	1.52705e-05	0	2.35289e-05	5.43539e-05	2.01637e-05	0	7.36725e-06	1.19004e-05	6.86597e-06	2.25791e-05	2.33477e-06	0	2.61004e-05	1.07892e-06	0	7.924e-06	0.000108011	0	0	0	0	0	0	0	8.60433e-06	0	0	1.28551e-05	1.3212e-05	2.56422e-05	0	0	1.09449e-05	4.22968e-06	8.85552e-06	7.04496e-06	0	2.7735e-05	0	0	0	3.77322e-05	9.67198e-06	0	9.82037e-06	0	0	0	0	0	0	0	5.60423e-06	2.73978e-06	1.88819e-06	5.02304e-06	7.2652e-06	1.17723e-05	4.40813e-06	0	0	0	2.36429e-06	0	9.89072e-06	1.03438e-06	3.57533e-06	1.41657e-05	0	8.80197e-07	0	0	0	0.000708906	1.51457e-05	6.99565e-05	0	8.69751e-05	9.32415e-06	0.000643289	0	0	1.12562e-05	9.74831e-05	2.13956e-05	0	8.95343e-06	0.000417692	0	1.17983e-05	0	0	0	0	0.00013003	1.20663e-05	8.16976e-06	1.0296e-05	5.6909e-05	1.41823e-06	2.20946e-06	2.05969e-07	4.91503e-07	1.70495e-06	0	6.20667e-07	1.05184e-06	1.2443e-06	3.30893e-06	1.41795e-05	0.000274608	0	0	0	3.74649e-07	0	0	2.95259e-06	8.08679e-07	2.43788e-05	2.21632e-06	1.38771e-05	0	1.33911e-05	1.02839e-05	0.000144307	1.33236e-05	2.9529e-06	2.66897e-06	1.52447e-06	0	1.35517e-06	1.68304e-05	4.0525e-05	8.97337e-07	1.46646e-05	0	6.16454e-05	9.77703e-05	2.66273e-06	3.40639e-05	9.81037e-06	7.06755e-06	9.73863e-06	4.53041e-06	4.82328e-06	1.57799e-05	0	1.68656e-06	1.38212e-05	2.32813e-05	0	1.06611e-05	0	1.77843e-05	2.7141e-05	1.93558e-05	0	6.12656e-07	4.56006e-06	0	8.21938e-06	8.1825e-06	1.2561e-05	0	0	0	1.84567e-05	0.000153329	5.73601e-07	1.79895e-06	1.09942e-06	3.44121e-06	4.55796e-06	1.97977e-05	2.87508e-05	3.10448e-06	1.09423e-05	2.25557e-06	2.05162e-06	1.36469e-05	2.93972e-05	0	2.62496e-05	2.90279e-06	2.86905e-06	3.99522e-06	2.871e-06	4.91107e-06	4.62876e-06	2.46284e-05	0	0	0	1.54648e-05	0	0	8.20862e-05	2.91519e-06	1.88716e-06	3.46954e-06	3.63096e-06	3.24827e-06	4.3209e-06	1.46521e-05	3.14263e-06	1.4492e-05	1.18067e-05	1.71241e-05	0	2.28504e-06	0	2.22728e-05	6.42932e-06	1.67822e-06	2.88942e-06	0	4.24473e-05	9.66654e-06	3.31369e-06	0	9.44325e-06	1.48283e-05	3.16352e-05	0	2.2481e-05	0	1.85731e-06	0	4.27977e-06	0	2.96304e-05	1.4182e-06	0	1.99621e-05	1.30001e-05	1.83669e-05	6.84672e-05	1.55023e-06	9.79518e-05	3.59425e-06	6.47978e-06	1.21618e-06	3.16921e-06	0	3.39704e-05	1.92461e-05	3.73729e-06	2.86304e-05	2.51713e-05	1.73197e-05	0	2.03861e-05	5.72186e-06	0	0	2.61322e-06	0	0	7.74744e-07	2.6412e-06	3.52776e-05	2.94929e-06	2.49849e-05	0	1.05586e-05	2.81318e-05	1.9989e-05	0	9.0217e-05	0	2.55601e-06	4.964e-06	1.00276e-05	8.11633e-06	4.49579e-05	4.68758e-06	1.91864e-05	1.73034e-05	3.75188e-05	2.25606e-05	2.36955e-05	0	8.57295e-05	2.59805e-05	0	2.53981e-05	2.61352e-06	1.67374e-05	2.39373e-05	2.22496e-05	1.83458e-05	1.98901e-05	1.51256e-05	2.08036e-05	2.46044e-05	1.02511e-05	8.88932e-06	2.24005e-05	0.000150412	0	1.11224e-05	2.11372e-05	1.1424e-05	5.58507e-05	9.18207e-05	3.25241e-05	5.37241e-06	9.61826e-06	0	2.57825e-05	5.26417e-05	0	1.59985e-05	7.51108e-06	9.09538e-06	9.23864e-06	0	0	0.00016487	2.95133e-06	1.57492e-06	0	9.75738e-07	1.07203e-05	9.05051e-06	1.01739e-05	3.57672e-06	1.24481e-05	6.02036e-06	5.90488e-06	0	4.65972e-06	5.90979e-06	8.75835e-05	1.64423e-05	1.47592e-05	6.4499e-05	0	9.72796e-06	7.0743e-05	2.6311e-05	2.93578e-05	0	6.54174e-05	9.30771e-05	1.21583e-06	5.1021e-05	0	0	0	5.60165e-06	1.60763e-05	0.0020025	0.000577115	0.00133072	0.000186157	6.86756e-05	0.00069612	0.000608017	0.000498846	0.00100584	0.00178311	0.0013893	0.000617769	0.000301485	4.09146e-06	0	0	1.34313e-05	0	0
d__Bacteria;p__Proteobacteria;c__Gammaproteobacteria;o__Burkholderiales;f__Burkholderiaceae;g__Tepidimonas;s__Tepidimonas thermarum	0	0	0	7.01515e-07	0	0	0	0	2.70488e-06	0	0	1.65794e-06	1.73619e-06	1.89956e-06	0	0	0	0	0	0	0	0	0	0	0	0	0	0	0	0	0	0	1.50869e-06	1.71181e-06	0	0	0	0	0	0	0	0	0	0	0	0	1.36952e-06	0	0	0	0	0	0	0	0	0	4.29801e-06	0	0	0	0	0	0	2.8069e-06	1.62984e-06	1.25537e-06	2.01026e-06	1.96269e-06	2.23332e-06	2.60479e-06	2.59422e-06	3.40429e-06	5.0509e-06	9.86391e-06	1.39539e-05	1.06736e-05	1.0519e-05	6.52292e-06	9.51822e-06	1.7842e-06	9.95412e-06	6.15169e-06	9.52076e-06	7.19551e-06	1.35138e-05	8.00808e-06	0	1.19347e-06	3.07155e-06	1.04872e-06	9.81477e-07	0	0	1.23629e-06	1.03664e-06	1.03019e-06	0	0	0	0	0	0	0	2.13369e-06	9.4551e-07	2.76217e-06	0	0	0	0	0	0	0	0	0	0	0	0	0	0	0	0	0	0	1.61151e-06	0	0	0	0	0	4.25471e-07	9.51419e-07	0	0	0	0	0	0	6.4532e-07	0	0	2.49406e-06	0	0	0	0	0	0	0	0	0	3.18294e-06	0	0	2.75727e-06	0	0	0	0	0	0	1.34514e-06	0	0	0	0	0	0	0	0	0	2.74065e-06	0	0	0	0	0	0	0	5.95919e-07	0	0	0	0	1.41661e-06	0	1.49819e-06	0	0	0	0	0	0	0	1.88041e-06	0	4.40139e-07	0	0	0	0	0	0	0	0	0	0	8.80684e-07	0	0	0	0	0	0	0	0	4.62357e-07	0	0	0	2.3539e-06	0	0	1.06978e-06	9.10706e-07	7.96707e-07	0	0	0	0	0	0	0	0	2.81915e-06	0	0	1.0011e-06	3.0228e-07	8.22516e-07	7.67084e-07	4.93106e-07	0	0	0	0	0	0	0	0	0	0	0	0	0	0	0	0	5.04018e-06	1.1298e-06	0	0	0	0	0	0	0	0	0	5.08701e-07	0	7.4296e-07	0	2.85001e-06	0	9.25972e-07	8.2854e-07	8.428e-07	0	0	0	0	5.41932e-07	9.05167e-07	0	0	0	6.08109e-07	0	0	0	1.45726e-06	0	0	0	0	0	4.08182e-07	1.33246e-06	0	3.15394e-06	0	1.05893e-06	0	0	0	0	0	0	5.9911e-07	0	0	7.14239e-07	0	0	0	0	0	0	0	0	0	0	0	9.01342e-07	0	2.09499e-07	0	7.83614e-07	0	0	4.26619e-06	0	7.34676e-07	3.63029e-07	0	2.34198e-06	7.93536e-07	6.15725e-07	0	3.91701e-07	0	0	0	0	0	0	1.01367e-06	0	1.89299e-06	0	0	0	0	0	0	0	0	0	5.08498e-07	0	0	0	0	2.81584e-06	0	0	0	0	0	1.13027e-06	0	8.48263e-07	0	0	0	0	0	0	0	2.0744e-06	1.99143e-06	0	0	0	0	1.21629e-05	0	0	0	0	0	0	1.27783e-06	0	1.36219e-06	0	0	1.35235e-06	1.23529e-05	7.79984e-06	7.08155e-06	0	0	0	0	0	0	0	0	0	0	0	0	0	0	0	0	0	0	0	0	0	0	0	0	0	0	0	0	0	4.52006e-06	2.67948e-06	0	7.22303e-07	0	0	0	0	0	0	6.29518e-07	4.79259e-07	0	0	0	0	0	1.54842e-06	6.37344e-06	0	1.31269e-06	8.7597e-06	0	0	0	0	0	3.4545e-06	2.56151e-06	0	2.75923e-06	5.53298e-06	0	0	0	5.42058e-06	0	0
d__Bacteria;p__Proteobacteria;c__Gammaproteobacteria;o__Burkholderiales;f__Burkholderiaceae;g__Thiomonas;s__Thiomonas sp000377645	0	0	0	0	0	0	0	0	0	0	0	0	0	0	0	0	0	0	0	0	0	0	0	0	0	0	0	0	0	0	0	0	0	0	0	0	0	0	0	0	0	0	0	0	0	0	0	0	0	0	0	0	0	0	0	0	0	0	0	0	0	0	0	0	0	0	0.000604896	0	0	0	0	0	0	0	0	0	0	0	0	0	0	0	0	0	0	0	0	0	0	0	0	0	0	0	0	0	0	0	0	0	0	0	0	0	0	0	0	0	0	0	0	0	0	0	0	0	0	0	0	0	0	0	0	0	0	0	0	0	0	0	0	0	0	0	0	0	0	0	0	0	0	0.000838219	0	0	0	0	0	0	0	0	0	0	0	0	0.000182028	0	0	0	0	0	0	0	0	0	0	0	0	0	0	0	0	0	0	0	0	0	0	0	0	0	0	0	0	0	0	0	0	0	0	0	0	0	0	0	0	0	0	0	0	0	0	0	0	0	0	0	0	0	0	0	0	0	0	0	0	0	0	0	0	0	0	0	0	0	0	0	0	0	0	0	0	0	0	0	0	0	0	0	0	0	0	0	0	0	0	0	0	0	0	0	0	0	0	0	0	0	0	0	0	0	0	0	0	0	0	0	0	0	0	0	0	0	0	0	0	0.000232182	0	0	0	0	0	0	0	0	0	0	0	0	0	0	0	0	0	0	0	0	0	0	0	0	0	0	0	0	0	0	0	0	0	0	0	0	0	0	0	0	0	0	0	0	0	0	0	0	0	0	0	0	0	0	0	0	0	0	0	0	0	0	0	0	0	0	0	0	0	0	0	0	0	0	0	0	0	0	0	0	0	0	0	0	0	0	0	0	0	0	0	0	0	0	0	0	0.000652168	0	0	0	0	0	0	0	0	0	0	0	0	0	0	0	0	0	0	0	0	0	0	0.000765893	0	0	0	0	0	0	0	0	0	0	0	0	0	0	0	0	0	0	0	0	0	0	0	0	0	0	0	0	0	0	0	0	0	0	0	0	0	0	0	0	0	0	0	0	0	0	0	0	0	0	0	0	0.000248818	0.000462122	0	0	0	0	0	0	0	0	0	0	0	0	0	0	0	0	0	0	0
d__Bacteria;p__Proteobacteria;c__Gammaproteobacteria;o__Burkholderiales;f__Burkholderiaceae;g__Tibeticola;s__Tibeticola sp013693755	0	0	0	2.86452e-06	0	0	6.13873e-07	1.94367e-06	9.96535e-07	0	0	5.31593e-06	1.51572e-06	4.04825e-07	0	2.03295e-06	6.09963e-06	0	1.77751e-06	0	0	5.89867e-07	0	3.929e-06	0	0	0	4.79446e-07	0	0	3.08453e-07	4.21625e-06	3.90712e-06	3.37735e-06	1.32359e-06	0	0	1.07647e-07	7.98956e-07	0	0	0	9.63325e-07	0	0	0	5.70632e-06	2.71657e-06	1.8491e-06	7.21174e-06	6.80505e-06	0	0	0	0	0	0	5.43805e-07	1.484e-06	0	0	0	6.94537e-07	1.80443e-06	2.33291e-06	5.88455e-07	1.1592e-06	9.12234e-07	1.70037e-06	9.19337e-07	3.31666e-06	1.55752e-06	3.43801e-06	4.35399e-06	7.16054e-06	4.21218e-06	4.51629e-06	4.21356e-06	2.90147e-06	8.20731e-07	4.09225e-06	1.45248e-06	3.13946e-06	2.3985e-06	3.76391e-06	1.6148e-06	4.67724e-07	9.69696e-07	3.90038e-06	5.57135e-07	4.63475e-07	4.63099e-07	5.1213e-07	6.3252e-07	4.49213e-06	6.18116e-07	0	1.94307e-06	0	0	0	3.73978e-07	0	7.56854e-06	6.43925e-06	1.10487e-06	2.58812e-06	1.28036e-06	0	0	3.59641e-07	0	0	0	0	0	0	0	0	0	0	0	0	0	4.38998e-06	5.38534e-07	0	0	0	0	1.30144e-06	1.29295e-06	0	0	2.25692e-07	0	0	0	3.2304e-05	2.06414e-07	0	4.18924e-06	0	0	0	0	0	0	0	0	0	8.90145e-07	0	7.46143e-05	7.26481e-06	2.18615e-06	0	0	0	0	0	4.03541e-06	0	0	0	0	0	0	0	0	0	1.85114e-06	1.23881e-06	0	0	0	0	0	0	1.21391e-06	4.1773e-07	0	0	0	1.88881e-06	0	3.74549e-07	0	0	0	0	0	0	0	6.47353e-07	0	1.78501e-06	0	4.11939e-07	7.56159e-07	4.73596e-07	0	4.26708e-07	5.06443e-07	0	0	0	1.73385e-06	0	0	0	0	0	0	8.85776e-07	1.24978e-06	2.52195e-07	4.77361e-07	0	0	1.41234e-06	0	6.53106e-07	1.16703e-06	9.65901e-07	2.31045e-06	9.75662e-07	0	4.79266e-06	1.81459e-06	9.03645e-07	1.37805e-06	0.000131722	0	2.25532e-06	8.44407e-07	0	2.55545e-06	1.45644e-06	3.89934e-06	3.33515e-06	9.24574e-07	3.01889e-06	2.78778e-05	0	7.56046e-07	0.000138121	0.000109088	0	0.00019735	0	9.71696e-07	0	4.72536e-06	0	0	2.93147e-06	0	1.51981e-05	8.90146e-07	1.79443e-06	0	0	0	9.51728e-07	0	1.07072e-06	1.71718e-06	5.34006e-07	1.6458e-06	1.33595e-06	1.11444e-05	6.72096e-07	2.2393e-06	4.83832e-05	1.3296e-06	1.89381e-06	1.39386e-06	1.26849e-06	0	0	0	1.88082e-06	4.55705e-06	2.47694e-06	1.73651e-06	7.01435e-06	4.78195e-06	0	0	0.000153696	2.64686e-06	0	0	1.7643e-05	1.30306e-05	1.18973e-06	4.62606e-06	3.06466e-06	0	5.07784e-06	0	1.26389e-06	0	0.000176846	3.01009e-07	0	0	0	1.19822e-05	0	1.76008e-06	4.51269e-06	0	6.57523e-05	1.40224e-05	2.88147e-07	0	5.20207e-05	9.94315e-07	4.4605e-07	0	6.2572e-06	0	1.20179e-06	0	1.34678e-06	0	1.97373e-05	0	0	0.000114913	7.43163e-05	6.11117e-06	1.16169e-06	7.02549e-06	1.93055e-06	6.16158e-06	7.03686e-07	3.20629e-06	1.00062e-05	0	0	9.25834e-07	3.46045e-07	0	0.00014791	8.73851e-07	0	2.2813e-06	2.42939e-06	0	0	5.49864e-06	0	0	0	0	2.68679e-07	4.57648e-07	0	0	7.22762e-07	0	9.03849e-07	0	1.81037e-06	0	5.27176e-06	1.65467e-06	8.69442e-06	1.45151e-05	9.03839e-06	3.92117e-07	0.000199851	0.00023385	3.00459e-06	0	5.90911e-07	0	2.9796e-06	8.14955e-06	0	4.73879e-05	1.29102e-06	0	1.16549e-06	7.15846e-05	0	0	0	8.36163e-05	7.30394e-05	6.04841e-06	4.85675e-06	8.05964e-06	0	0	3.80865e-06	2.07842e-06	3.03327e-06	2.24472e-06	2.74172e-06	0	4.29793e-07	2.37488e-06	0	0	2.17441e-06	0	1.27468e-05	1.92485e-06	0	0	0	0	0	4.96758e-07	8.50458e-07	0	0	6.5118e-06	5.39945e-06	0	3.81126e-07	6.49947e-06	0	0	0	0	0	1.46755e-06	2.67948e-06	4.57859e-07	9.63071e-07	0	4.1104e-07	3.12676e-06	2.79904e-07	6.88307e-07	0	9.44277e-07	2.21972e-06	2.70185e-07	7.9256e-07	0	0	0	9.33609e-07	6.84906e-06	0	7.67802e-07	1.59552e-06	0	0	0	0	3.21599e-06	3.14969e-06	4.56475e-06	0	3.1914e-06	8.48809e-07	0	0	0	7.47667e-07	0	0
d__Bacteria;p__Proteobacteria;c__Gammaproteobacteria;o__Burkholderiales;f__Burkholderiaceae;g__Turicimonas;s__Turicimonas muris	0	0	0	0	0	0	0	0	0	0	0	0	0	0	0	0	0	0	0	0	0	0	0	0	0	0	0	0	0	0	0	0	0	0	0	0.00335399	0	0	0	0	0	0	0	0	0	0	0	0	0	0	0	0	0	0	0	0	0	0	0	0	0	0	0	0	0	0	0	0	0	0	0	0	0	0	0	0	0	0	0	0	0	0	0	0	0	0	0	0	0	0	0	0	0	0	0	0	0	0	0	0	0	0	0	0	0	0	0	0	0	0	0	0	0	0	0	0	0	0	0	0	0	0	0	0	0	0	0	0	0	0	0	0	0	0	0	0	0	0	0	0	0	0	0	0	0	0	0	0	0	0	0	0	0	0	0	0	0	0	0	0	0	0	0	0	0	0	0	0	0	0	0	0	0	0	0	0	0	0	0	0	0	0	0	0	0	0	0	0	0	0	0	0	0	0	0	0	0	0	0	0	0	0	0	0	0	0	0	0	0	0	0	0	0	0	0	0.00472698	0	0	0	0	0	0	0	0	0	0	0	0	0	0	0	0	0	0	0	0	0	0	0	0	0	0	0	0	0	0	0	0	0	0	0	0	0	0	0	0	0	0	0	0	0	0	0	0	0	0	0	0	0	0	0	0	0	0	0	0	0	0	0	0	0	0	0	0	0	0	0	0	0	0	0	0	0	0	0	0	0	0	0	0	0	0	0	0	0	0	0	0	0	0	0	0	0	0	0	0	0	0	0	0	0	0	0	0	0	0	0	0	0	0	0	0	0	0	0	0	0	0	0	0	0	0	0	0	0	0	0	0	0	0	0	0	0	0	0	0	0	0	0	0	0	0	0	0	0	0	0	0	0	0	0	0	0	0	0	0	0	0	0	0	0	0	0	0	0	0	0	0	0	0	0	0	0	0	0	0	0	0	0	0	0	0	0	0	0	0	0	0	0	0	0	0	0	0	0	0	0	0	0	0	0	0	0	0	0	0	0	0	0	0	0	0	0	0	0	0	0	0	0	0	0	0	0	0	0	0	0	0	0	0	0	0	0	0	0	0	0	0	0	0	0	0	0	0	0	0	0	0	0
d__Bacteria;p__Proteobacteria;c__Gammaproteobacteria;o__Burkholderiales;f__Burkholderiaceae;g__UBA2334;s__UBA2334 sp013823635	0	0	0	0	0	0	0	0	0	0	0	0	0	0	0	0	0	0	0	0	0	0	0	0	0	0	0	0	0	0	0	0	0	0	0	0	0	0	0	0	0	0	0	0	0	0	0	0	0	0	0	0	0	0	0	0	0	0	0	0	0	0	0	0	0	0	1.00513e-05	0	0	0	0	6.69733e-06	0	9.90244e-06	0	0	0	0	0	0	0	0	0	0	0	0	0	0	0	0	0	0	0	0	0	0	0	0	0	0	0	0	0	0	0	0	0	0	0	0	0	0	0	0	0	0	0	0	0	0	0	0	0	0	0.000118752	0	0	0	0	0	0	0	0	0	0	0	0	0	0	0	0	1.2178e-05	0	0	0	0	0	0	0	0	0	0	0	0	2.1171e-05	0	0	0	0	0	0	0	0	0	0	0	0	0	0	0	0	4.94999e-05	0	0	0	0	0	0	0	9.29192e-05	0	0	0	0	0	0	0	0	0	0	0	0	0	0	0	0	0	0	0	0	0	0	0	0	0	0	0	0	0	0	0	0	0	0	0	0	0	0	0	0	0	0	0	0	0	0	0	0	0	0	0	0	0	0	0	0	0	0	0	0	0	0	0	0	0	0	0	0	0	0	0	0	0	0	0	0	0	0	0	0	0	0	0	0	0	0	0	0	0	0	0	0	0	0	0	0	0	0	0	0	0	0	0	0	0	0	0	0	0	0	0	0	0	0	0	0	0	0	0	0	0	0	0	0	0	0	0	0	0	0	0	0	0	0	0	0	0	0	0	0	0	0	0	0	0	0	0	0	0	0	0	0	0	0	0	0	0	0	0	0	0	0	0	0	0	0	0	0	0	0	0	0	0	0	0	0	0	0	0	0	0	0	0	0	0	0	0	0	0	0	0	0	0	0	0	0	0	0	0	0	0	0	0	0	0	0	0	0	0	0	0	0	0	0	0	0	0	0	0	0	0	0	0	0	0	0	0	0	0	0	0	0	0	0	0	0	0	0	0	0	0	0	0	0	0	0	0	0	0	0	0	0	0	0	0	0	0	0	0	0	0	0	0	0	0	0	0	0	0	0	0	0	0	0	0	0	0	0	0	0	0	0	0	0	0	0	0	0	0
d__Bacteria;p__Proteobacteria;c__Gammaproteobacteria;o__Burkholderiales;f__Burkholderiaceae;g__UBA997;s__UBA997 sp002291945	0	0	0	0	0	0	0	0	0	0	0	0	0	0	0	0	0	0	0	0	0	0	0	0	0	0	0	0	0	0	0	0	0	0	0	0	0	0	0	0	0	0	0	0	0	0	0	0	0	0	0	0	0	0	0	0	0	0	0	0	0	0	0	5.98136e-06	6.80698e-06	0	5.28242e-06	4.83761e-06	6.26852e-06	4.90313e-06	7.12589e-06	5.42906e-06	9.46512e-06	8.86211e-06	1.37703e-05	9.40583e-06	1.3263e-05	1.17088e-05	8.7044e-06	0	0	1.12211e-05	7.84866e-06	0	1.70056e-05	9.02968e-06	0	1.11888e-06	8.04453e-06	0	0	0	0	0	0	1.05963e-06	0	0	0	0	0	0	0	0	0	0	0	0	0	0	0	0	0	0	0	0	0	0	0	0	0	0	0	0	4.20475e-06	0	0	0	0	0	0	0	0	0	0	0	0	0	0	0	0	1.34445e-06	0	0	0	0	0	0	0	0	0	0	0	0	2.66137e-06	0	0	0	0	0	0	0	0	0	0	0	0	0	0	0	0	5.69766e-06	0	0	0	0	0	0	0	1.36841e-06	0	0	0	0	0	0	0	0	0	0	0	0	0	0	0	0	0	0	0	0	0	0	0	0	0	0	0	0	0	0	0	0	0	0	0	0	0	0	0	0	0	0	0	0	0	0	0	0	0	0	0	0	0	0	0	0	0	0	0	0	0	0	0	0	0	0	0	0	0	0	0	0	0	0	0	0	0	0	0	0	0	0	0	0	0	0	0	0	0	0	0	0	0	0	0	1.13966e-06	0	0	0	0	0	0	0	0	0	0	0	0	0	0	0	1.3383e-06	0	0	0	0	0	0	0	0	0	0	0	0	0	0	0	0	0	0	0	0	0	0	0	0	0	0	0	0	0	0	0	0	0	0	0	0	0	0	0	0	0	0	0	0	0	0	0	0	0	0	0	0	0	0	0	0	0	0	0	0	0	0	0	0	0	0	0	0	0	0	0	0	0	0	0	0	0	0	1.88379e-06	0	1.43327e-06	0	0	0	0	0	0	0	0	3.00246e-06	0	0	0	0	0	0	0	0	0	0	0	0	0	0	0	0	0	1.63529e-05	0	0	0	0	0	0	0	0	0	0	0	0	0	0	0	0	0	0	0	0	0	0	0	0	0	0	0	0	0	0	0	5.28319e-06	0	0	0	0	0	0	0	0	0	0	0	0	0	0	0	0	2.45926e-06	7.84789e-06	0	0	0	0	0	0	0	0	0	0	0	0	0	0	0	0	0	0	0
d__Bacteria;p__Proteobacteria;c__Gammaproteobacteria;o__Burkholderiales;f__Burkholderiaceae;g__Undibacterium;s__Undibacterium macrobrachii	0	0	0	0	0	0	0	0	0	0	0	0	0	0	0	0	0	0	0	0	0	0	0	0	0	0	0	0	0	0	0	0	0	0	0	0	0	0	0	0	0	0	0	0	0	0	0	0	0	0	0	0	0	0	0	0	0	0	0	0	0	0	0	0	0	0	0	0	0	0	0	0	0	0	0	0	0	0	0	0	0	0	0	0	0	0	0	0	0	0	0	0	0	0	0	0	0	0	0	0	0	0	0	0	0	0	0	0	0	0	0	0	0	0	0	0	0	0	0	0	0.000405947	0	0	0	0	0	0	0	0	0	0	0	0	0	0	0	0	0	0	0	0	0	0	0	0	0	0	0	0	0	0	0	0	0	0	0	0	0	0	0	0	0	0	0	0	0	0	0	0	0	0	0	0	0	0	0	0	0	0	0	0	0	0	0	0	0	0	0	0	0	0	0	0	0	0	0	0	0	0	0	0	0	0	0	0	0	0	0	0	0	0	0	0	0	0	0	0	0	0	0	0	0	0	0	0	0	0	0	0	0	0	0	0	0	0	0	0	0	0	0	0	0	0	0	0	0	0	0	0	0	0	0	0	0	0	0	0	0	0	0	0	0	0	0	0	0	0	0	0	0	0	0	0	0	0	0	0	0	0	0	0	0	0	0	0	0	0	0	0	0	0	0	0	0	0	0	0	0	0	0	0	0	0	0	0	0	0	0	0	0	0	0	0	0	0	0	0	0	0	0	0	0	0	0	0	0	0	0	0	0	0	0	0	0	0	0	0	0	0	0	0	0	0	0	0	0	0	0	0	0	0	0	0	0	0	0	0	0	0	0	0	0	0	0	0	0	0	0	0	0	0	0	0	0	0	0	0	0	0	0	0	0	0	0	0	0	0	0	0	0	0	0	0	0	0	0	0	0	0	0	0	0	0	0	0	0	0	0	0	0	0	0	0	0	0	0	0	0	0	0	0	0	0	0	0	0	0	0	0	0	0	0	0	0	0	0	0	0	0	0	0	0	0	0	0	0	0	0	0	0	0	0	0	0	0	0	0	0	0	0	0	0	0	0	0	0	0	0	0
d__Bacteria;p__Proteobacteria;c__Gammaproteobacteria;o__Burkholderiales;f__Burkholderiaceae;g__Variovorax;s__Variovorax beijingensis	0	0	0	0	0	0	0	0	0	0	0	0	0	0	0	0	0	0	0	0	0	0	0	0	0	0	0	0	0	0	0	0	0	0	0	0	0	0	0	0	0	0	0	0	0	0	0	0	0	0	0	0	0	0	0	0	0	0	0	0	0	0	0	0	0	0	2.93468e-08	0	0	0	0	0	0	0	0	0	0	0	0	0	0	0	0	0	0	0	0	0	0	0	0	0	0	0	0	0	0	0	0	0	0	0	0	0	0	0	0	0	0	0	0	0	0	0	0	0	0	0	0	0	0	0	0	0	0	0	0	0	0	0	0	0	0	0	0	0	0	0	0	0	0	6.62485e-07	0	0	0	0	0	0	0	0	0	0	0	0	6.23383e-07	0	0	0	0	0	0	0	0	0	0	0	0	0	0	0	0	0	0	0	0	0	0	0	0	0	0	0	0	0	0	0	0	0	0	0	0	0	0	0	0	0	0	0	0	0	0	0	0	0	0	0	0	0	0	0	0	0	0	0	0	0	0	0	0	0	0	0	0	0	0	0	0	0	0	0	0	0	0	0	0	0	0	0	0	0	0	0	0	0	0	0	0	0	0	0	0	0	0	0	0	0	0	0	0	0	0	0	0	0	0	0	0	0	0	0	0	0	0	0	0	9.49715e-08	0	0	0	0	0	0	0	6.24253e-08	0	0	0	0	0	0	0	0	0	0	0	0	0	0	0	0	0	0	0	0	0	0	0	0	0	0	0	0	0	0	0	0	0	0	0	0	0	0	0	0	0	0	0	0	0	0	0	0	0	0	0	0	0	0	0	0	0	0	0	0	0	0	0	0	0	0	0	0	0	0	0	0	0	0	0	0	0	0	0	0	0	0	0	0	0	0	2.0287e-07	0	0	0	0	0	0	0	0	0	0	5.20836e-07	0	0	0	0	0	0	0	0	0	0	0	0	0	0	0	0	0	0	0	0	0	0	0	0	0	0	0	0	0	0	0	0	0	0	0	0	0	0	0	0	0	0	0	0	0	0	0	0	0	1.05664e-06	0	0	0	0	0	0	0	0	0	0	0	0	0	0	0	0	3.64335e-07	2.85378e-06	0	0	0	0	0	0	0	0	0	0	0	0	0	0	0	0	0	0	0
d__Bacteria;p__Proteobacteria;c__Gammaproteobacteria;o__Burkholderiales;f__Burkholderiaceae;g__Variovorax;s__Variovorax beijingensis_A	0	0	0	7.01515e-07	0	0	0	0	0	0	0	0	0	0	0	0	0	0	0	0	0	0	0	0	0	0	0	0	0	0	0	0	0	0	0	0	0	0	0	0	0	0	0	0	0	0	0	0	0	0	0	0	0	0	0	0	0	0	0	0	0	0	0	2.00493e-07	3.51534e-07	0	3.22815e-07	1.43746e-06	6.09087e-07	0	7.2244e-07	2.67003e-07	5.51779e-07	3.54484e-06	3.91688e-06	1.26774e-06	2.11523e-06	1.53957e-06	1.80457e-06	0	0	7.40481e-07	0	0	0	0	0	4.72416e-07	1.21887e-06	0	0	0	0	0	0	2.35473e-07	0	0	0	0	0	0	0	0	0	0	0	0	0	0	0	0	0	0	0	0	0	0	0	0	0	0	0	0	8.52064e-07	0	0	0	0	0	0	0	0	0	0	0	0	0	0	0	0	3.50727e-07	0	0	0	0	0	0	0	0	0	0	0	0	1.19881e-07	0	0	0	0	0	0	0	0	0	0	0	0	0	0	0	0	1.8271e-06	0	0	0	0	0	0	0	9.71127e-07	0	0	0	0	0	0	0	0	0	0	0	0	0	0	0	0	0	0	0	0	0	0	0	0	0	0	0	0	0	0	0	0	0	0	0	0	0	0	0	0	0	0	0	0	0	2.07144e-06	0	0	0	0	0	0	0	0	0	0	0	0	0	8.83443e-07	6.00327e-07	0	0	0	0	0	0	0	0	0	0	0	0	0	0	0	0	0	0	0	0	0	0	0	0	0	0	0	0	0	0	2.01036e-06	0	2.08662e-06	0	4.27372e-07	5.91814e-07	0	0	0	0	0	0	1.27972e-06	0	0	0	0	0	0	0	1.10038e-06	0	0	0	0	0	0	0	0	4.41552e-07	0	0	0	0	0	0	0	0	0	0	0	0	0	0	0	0	0	0	0	0	0	0	0	4.64328e-07	0	0	0	4.40783e-07	0	0	0	0	0	0	0	0	0	0	0	0	0	0	0	0	0	0	3.84495e-07	0	0	0	0	0	0	0	0	0	0	0	0	0	0	0	0	0	0	0	0	0	0	1.36213e-06	0	1.31627e-06	0	0	0	0	0	0	0	0	8.2721e-07	0	0	0	0	0	0	0	0	0	0	0	1.33463e-06	0	5.29742e-07	0	0	0	0	0	0	0	0	0	0	0	0	0	0	0	0	0	0	0	0	0	0	0	0	0	0	0	0	0	0	0	0	0	0	0	1.70236e-06	2.43589e-06	0	0	0	0	0	0	0	0	7.34437e-07	7.315e-07	0	0	0	0	0	2.00384e-06	4.94655e-06	0	0	0	0	0	0	0	0	0	0	0	0	2.82936e-07	0	0	0	0	0	0
d__Bacteria;p__Proteobacteria;c__Gammaproteobacteria;o__Burkholderiales;f__Burkholderiaceae;g__Variovorax;s__Variovorax boronicumulans	0	0	0	1.16919e-07	0	0	0	0	0	0	0	0	0	0	0	0	0	0	0	0	0	0	0	0	0	0	0	0	0	0	0	0	3.86844e-07	0	0	0	0	0	0	0	0	0	0	0	0	0	0	0	0	0	0	0	0	0	0	0	0	0	0	0	0	0	0	1.67077e-07	3.19577e-07	0	1.76081e-07	3.59365e-07	5.32951e-07	0	1.97029e-07	8.90011e-08	5.94223e-07	1.15593e-07	1.10162e-06	4.08949e-07	5.71683e-07	5.26696e-07	2.47686e-07	0	0	4.84161e-07	0	0	0	4.94326e-07	0	9.9456e-08	1.95019e-07	0	0	0	0	1.72505e-07	0	1.4717e-07	0	0	0	0	0	0	0	4.4284e-07	0	0	0	0	0	0	0	0	0	0	0	0	0	0	0	0	0	0	0	0	3.88986e-07	0	0	0	0	0	0	0	0	0	0	0	0	0	3.0368e-07	0	0	2.33818e-07	0	0	0	0	0	0	0	0	0	0	0	0	1.19881e-07	0	0	0	0	0	0	0	0	0	0	0	0	0	0	0	0	1.22608e-06	0	0	0	0	0	0	0	1.9864e-07	0	0	0	0	0	0	0	0	0	0	0	0	0	0	0	0	0	0	0	0	0	0	0	0	0	0	0	0	0	0	0	0	0	0	0	0	0	0	0	0	0	0	0	0	0	7.56871e-07	0	0	0	0	0	0	0	0	0	0	0	0	0	2.74172e-07	9.33841e-07	0	0	0	0	0	0	0	0	0	0	0	0	0	0	0	0	0	0	0	0	0	0	0	0	0	0	0	0	8.97707e-08	0	1.74814e-07	0	1.88304e-06	0	1.09217e-06	2.36726e-07	0	0	0	0	0	0	6.86678e-07	0	0	0	0	0	0	0	8.0298e-07	0	0	0	0	0	0	0	0	4.73091e-07	0	0	0	0	0	0	0	0	0	0	0	0	0	0	0	0	0	0	0	0	0	0	0	4.37014e-07	0	0	0	3.42831e-07	0	0	0	0	0	0	0	0	0	0	0	0	0	0	0	0	0	0	5.24311e-08	0	0	0	0	0	0	0	0	0	0	0	0	0	0	0	0	0	0	0	0	0	0	2.31851e-07	0	4.38757e-07	0	0	0	0	0	0	0	0	1.37868e-06	0	0	0	0	0	0	0	0	0	0	0	1.13585e-07	0	3.78387e-08	0	0	0	0	0	0	0	0	0	0	0	0	0	0	0	0	0	0	0	0	0	0	0	0	0	0	0	0	0	0	0	0	0	0	0	5.87021e-07	6.6987e-07	0	0	0	0	0	0	0	0	3.40989e-07	2.52241e-07	0	0	0	0	0	1.13855e-07	1.33176e-06	0	0	0	0	0	0	0	0	0	0	0	0	2.51499e-07	0	0	0	0	0	0
d__Bacteria;p__Proteobacteria;c__Gammaproteobacteria;o__Burkholderiales;f__Burkholderiaceae;g__Variovorax;s__Variovorax ginsengisoli	0	0	0	0	0	0	0	0	0	0	0	0	0	0	0	0	0	0	0	0	0	0	0	0	0	0	0	0	0	0	0	0	0	0	0	0	0	0	0	0	0	0	0	0	0	0	0	0	0	0	0	0	0	0	0	0	0	0	0	0	0	0	0	0	0	0	2.64121e-07	0	0	0	0	0	0	0	0	0	0	0	0	0	0	0	0	0	0	0	0	0	0	0	0	0	0	0	0	0	0	0	0	0	0	0	0	0	0	0	0	0	0	0	0	0	0	0	0	0	0	0	0	0	0	0	0	0	0	0	0	0	0	0	0	0	0	0	0	0	0	0	0	0	0	4.67637e-07	0	0	0	0	0	0	0	0	0	0	0	0	8.39169e-07	0	0	0	0	0	0	0	0	0	0	0	0	0	0	0	0	0	0	0	0	0	0	0	0	0	0	0	0	0	0	0	0	0	0	0	0	0	0	0	0	0	0	0	0	0	0	0	0	0	0	0	0	0	0	0	0	0	0	0	0	0	0	0	0	0	0	0	0	0	0	0	0	0	0	0	0	0	0	0	0	0	0	0	0	0	0	0	0	0	0	0	0	0	0	0	0	0	0	0	0	0	0	0	0	0	0	0	0	0	0	0	0	0	0	0	0	0	0	0	0	1.89943e-07	0	0	0	0	0	0	0	0	0	0	0	0	0	0	0	0	0	0	0	0	0	0	0	0	0	0	0	0	0	0	0	0	0	0	0	0	0	0	0	0	0	0	0	0	0	0	0	0	0	0	0	0	0	0	0	0	0	0	0	0	0	0	0	0	0	0	0	0	0	0	0	0	0	0	0	0	0	0	0	0	0	0	0	0	0	0	0	0	0	0	0	0	0	0	3.47777e-07	0	0	0	0	0	0	0	0	0	0	7.35297e-07	0	0	0	0	0	0	0	0	0	0	0	0	0	0	0	0	0	0	0	0	0	0	0	0	0	0	0	0	0	0	0	0	0	0	0	0	0	0	0	0	0	0	0	0	0	0	0	0	0	0	0	0	0	0	0	0	0	0	0	0	0	0	0	0	0	0	7.96983e-07	2.75865e-06	0	0	0	0	0	0	0	0	0	0	0	0	0	0	0	0	0	0	0
d__Bacteria;p__Proteobacteria;c__Gammaproteobacteria;o__Burkholderiales;f__Burkholderiaceae;g__Variovorax;s__Variovorax gossypii	0	0	0	0	0	0	0	0	0	0	0	0	0	0	0	0	0	0	0	0	0	0	0	0	0	0	0	0	0	0	0	0	0	0	0	0	0	0	0	0	0	0	0	0	0	0	0	0	0	0	0	0	0	0	0	0	0	0	0	0	0	0	0	0	0	0	0	0	0	0	0	0	0	0	0	0	0	0	0	0	0	0	0	0	0	0	0	0	0	0	0	0	0	0	0	0	0	0	0	0	0	0	0	0	0	0	0	0	0	0	0	0	0	0	0	0	0	0	0	0	0	0	0	0	0	0	0	0	0	0	0	0	0	0	0	0	0	0	0	0	0	1.55879e-07	0	0	0	0	0	0	0	0	0	0	0	0	0	0	0	0	0	0	0	0	0	0	0	0	0	0	0	0	0	0	0	0	0	0	0	0	0	0	0	0	0	0	0	0	0	0	0	0	0	0	0	0	0	0	0	0	0	0	0	0	0	0	0	0	0	0	0	0	0	0	0	0	0	0	0	0	0	0	0	0	0	0	0	0	0	0	0	0	0	0	0	0	0	0	0	0	0	0	0	0	0	0	0	0	0	0	0	0	0	0	0	0	0	0	0	0	0	0	0	0	0	0	0	0	0	0	0	0	0	0	0	0	0	0	0	0	0	0	0	0	0	0	0	0	0	0	0	0	0	0	0	0	0	0	0	0	0	0	0	0	0	0	0	0	0	0	0	0	0	0	0	0	0	0	0	0	0	0	0	0	0	0	0	0	0	0	0	0	0	0	0	0	0	0	0	0	0	0	0	0	0	0	0	0	0	0	0	0	0	0	0	0	0	0	0	0	0	0	0	0	0	0	0	0	0	0	0	0	0	0	0	0	0	0	0	0	0	0	0	0	0	0	0	0	0	0	0	0	0	0	0	0	0	0	0	0	0	0	0	0	0	0	0	0	0	0	0	0	0	0	0	0	0	0	0	0	0	0	0	0	0	0	0	0	0	0	0	0	0	0	0	0	0	0	0	0	0	0	0	0	0	0	0	0	0	0	2.96022e-07	1.85496e-06	0	0	0	0	0	0	0	0	0	0	0	0	0	0	0	0	0	0	0
d__Bacteria;p__Proteobacteria;c__Gammaproteobacteria;o__Burkholderiales;f__Burkholderiaceae;g__Variovorax;s__Variovorax guangxiensis	0	0	0	0	0	0	0	0	0	0	0	0	0	0	0	0	0	0	0	0	0	0	0	0	0	0	0	0	0	0	0	0	0	0	0	0	0	0	0	0	0	0	0	0	0	0	0	0	0	0	0	0	0	0	0	0	0	0	0	0	0	0	0	0	0	0	0	0	0	0	0	0	0	0	0	0	0	0	0	0	0	0	0	0	0	0	0	0	0	0	0	0	0	0	0	0	0	0	0	0	0	0	0	0	0	0	0	0	0	0	0	0	0	0	0	0	0	0	0	0	0	0	0	0	0	0	0	0	0	0	0	0	0	0	0	0	0	0	0	0	0	4.03336e-06	0	0	0	0	0	0	0	0	0	0	0	0	4.81923e-06	0	0	0	0	0	0	0	0	0	0	0	0	0	0	0	0	0	0	0	0	0	0	0	0	0	0	0	0	0	0	0	0	0	0	0	0	0	0	0	0	0	0	0	0	0	0	0	0	0	0	0	0	0	0	0	0	0	0	0	0	0	0	0	0	0	0	0	0	0	0	0	0	0	0	0	0	0	0	0	0	0	0	0	0	0	0	0	0	0	0	0	0	0	0	0	0	0	0	0	0	0	0	0	0	0	0	0	0	0	0	0	0	0	0	0	0	0	0	0	0	0	0	0	0	0	0	0	0	0	0	0	0	0	0	0	0	0	0	0	0	0	0	0	0	0	0	0	0	0	0	0	0	0	0	0	0	0	0	0	0	0	0	0	0	0	0	0	0	0	0	0	0	0	0	0	0	0	0	0	0	0	0	0	0	0	0	0	0	0	0	0	0	0	0	0	0	0	0	0	0	0	0	0	0	0	0	0	0	0	0	0	0	0	0	0	0	0	0	0	0	0	0	0	0	0	0	0	0	0	0	0	0	0	0	0	0	0	0	0	0	0	0	0	0	0	0	0	0	0	0	0	0	0	0	0	0	0	0	0	0	0	0	0	0	0	0	0	0	0	0	0	0	0	0	0	0	0	0	0	0	0	0	0	0	0	0	0	0	0	0	0	0	0	2.5048e-06	3.37697e-06	0	0	0	0	0	0	0	0	0	0	0	0	0	0	0	0	0	0	0
d__Bacteria;p__Proteobacteria;c__Gammaproteobacteria;o__Burkholderiales;f__Burkholderiaceae;g__Variovorax;s__Variovorax paradoxus	0	0	0	0	0	0	0	0	0	0	0	0	0	0	0	0	0	0	0	0	0	0	0	0	0	0	0	0	0	0	0	0	0	0	0	0	0	0	0	0	0	0	0	0	0	0	0	0	0	0	0	0	0	0	0	0	0	0	0	0	0	0	0	0	0	0	2.78795e-07	0	0	0	0	0	0	0	0	0	0	0	0	0	0	0	0	0	0	0	0	0	0	0	0	0	0	0	0	0	0	0	0	0	0	0	0	0	0	0	0	0	0	0	0	0	0	0	0	0	0	0	0	0	0	0	0	0	0	0	0	0	0	0	0	0	0	0	0	0	0	0	0	0	0	3.50727e-07	0	0	0	0	0	0	0	0	0	0	0	0	1.07893e-06	0	0	0	0	0	0	0	0	0	0	0	0	0	0	0	0	0	0	0	0	0	0	0	0	0	0	0	0	0	0	0	0	0	0	0	0	0	0	0	0	0	0	0	0	0	0	0	0	0	0	0	0	0	0	0	0	0	0	0	0	0	0	0	0	0	0	0	0	0	0	0	0	0	0	0	0	0	0	0	0	0	0	0	0	0	0	0	0	0	0	0	0	0	0	0	0	0	0	0	0	0	0	0	0	0	0	0	0	0	0	0	0	0	0	0	0	0	0	0	0	0	0	0	0	0	0	0	0	0	0	0	0	0	0	0	0	0	0	0	0	0	0	0	0	0	0	0	0	0	0	0	0	0	0	0	0	0	0	0	0	0	0	0	0	0	0	0	0	0	0	0	0	0	0	0	0	0	0	0	0	0	0	0	0	0	0	0	0	0	0	0	0	0	0	0	0	0	0	0	0	0	0	0	0	0	0	0	0	0	0	0	0	0	0	0	0	0	0	0	0	0	0	0	0	0	0	2.14462e-07	0	0	0	0	0	0	0	0	0	0	0	0	0	0	0	0	0	0	0	0	0	0	0	0	0	0	0	0	0	0	0	0	0	0	0	0	0	0	0	0	0	0	0	0	0	0	0	0	0	1.29145e-06	0	0	0	0	0	0	0	0	0	0	0	0	0	0	0	0	3.87106e-07	3.94772e-06	0	0	0	0	0	0	0	0	0	0	0	0	0	0	0	0	0	0	0
d__Bacteria;p__Proteobacteria;c__Gammaproteobacteria;o__Burkholderiales;f__Burkholderiaceae;g__Variovorax;s__Variovorax paradoxus_A	0	0	0	0	0	0	0	0	0	0	0	0	0	0	0	0	0	0	0	0	0	0	0	0	0	0	0	0	0	0	0	0	0	0	0	0	0	0	0	0	0	0	0	0	0	0	0	0	0	0	0	0	0	0	0	0	0	0	0	0	0	0	0	0	0	0	0	0	0	0	0	0	0	0	0	0	0	0	0	0	0	0	0	0	0	0	0	0	0	0	0	0	0	0	0	0	0	0	0	0	0	0	0	0	0	0	0	0	0	0	0	0	0	0	0	0	0	0	0	0	0	0	0	0	0	0	0	0	0	0	0	0	0	0	0	0	0	0	0	0	0	0	0	0	0	0	0	0	0	0	0	0	0	0	0	0	0	0	0	0	0	0	0	0	0	0	0	0	0	0	0	0	0	0	0	0	0	0	0	0	0	0	0	0	0	0	0	0	0	0	0	0	0	0	0	0	0	0	0	0	0	0	0	0	0	0	0	0	0	0	0	0	0	0	0	0	0	0	0	0	0	0	0	0	0	0	0	0	0	0	0	0	0	0	0	0	0	0	0	0	0	0	0	0	0	0	0	0	0	0	0	0	0	0	0	0	0	0	0	0	0	0	0	0	0	0	0	0	0	0	0	0	0	0	0	0	0	0	0	0	0	0	0	0	0	0	0	0	0	0	0	0	0	0	0	0	0	0	0	0	0	0	0	0	0	0	0	0	0	0	0	0	0	0	0	0	0	0	0	0	0	0	0	0	0	0	0	0	0	0	0	0	0	0	0	0	0	0	0	0	0	0	0	0	0	0	0	0	0	0	0	0	0	0	0	0	0	0	0	0	0	0	0	0	0	0	0	0	0	0	0	0	0	0	0	0	0	0	0	0	0	0	0	0	0	0	0	0	0	0	0	0	0	0	0	0	0	0	0	0	0	0	0	0	0	0	0	0	0	0	0	0	0	0	0	0	0	0	0	0	0	0	0	0	0	0	0	0	0	0	0	0	0	0	0	0	0	0	0	0	0	0	0	0	0	0	0	0	0	2.33058e-06	0	0	0	0	0	0	0	0	0	0	0	0	0	0	0	0	0	0	0
d__Bacteria;p__Proteobacteria;c__Gammaproteobacteria;o__Burkholderiales;f__Burkholderiaceae;g__Variovorax;s__Variovorax paradoxus_C	0	0	0	0	0	0	0	0	0	0	0	0	0	0	0	0	0	0	0	0	0	0	0	0	0	0	0	0	0	0	0	0	0	0	0	0	0	0	0	0	0	0	0	0	0	0	0	0	0	0	0	0	0	0	0	0	0	0	0	0	0	0	0	0	0	0	0	0	0	0	0	0	0	0	0	0	0	0	0	0	0	0	0	0	0	0	0	0	0	0	0	0	0	0	0	0	0	0	0	0	0	0	0	0	0	0	0	0	0	0	0	0	0	0	0	0	0	0	0	0	0	0	0	0	0	0	0	0	0	0	0	0	0	0	0	0	0	0	0	0	0	0	0	0	0	0	0	0	0	0	0	0	0	0	0	0	0	0	0	0	0	0	0	0	0	0	0	0	0	0	0	0	0	0	0	0	0	0	0	0	0	0	0	0	0	0	0	0	0	0	0	0	0	0	0	0	0	0	0	0	0	0	0	0	0	0	0	0	0	0	0	0	0	0	0	0	0	0	0	0	0	0	0	0	0	0	0	0	0	0	0	0	0	0	0	0	0	0	0	0	0	0	0	0	0	0	0	0	0	0	0	0	0	0	0	0	0	0	0	0	0	0	0	0	0	0	0	0	0	0	0	0	0	0	0	0	0	0	0	0	0	0	0	0	0	0	0	0	0	0	0	0	0	0	0	0	0	0	0	0	0	0	0	0	0	0	0	0	0	0	0	0	0	0	0	0	0	0	0	0	0	0	0	0	0	0	0	0	0	0	0	0	0	0	0	0	0	0	0	0	0	0	0	0	0	0	0	0	0	0	0	0	0	0	0	0	0	0	0	0	0	0	0	0	0	0	0	0	0	0	0	0	0	0	0	0	0	0	0	0	0	0	0	0	0	0	0	0	0	0	0	0	0	0	0	0	0	0	0	0	0	0	0	0	0	0	0	0	0	0	0	0	0	0	0	0	0	0	0	0	0	0	0	0	0	0	0	0	0	0	0	0	0	0	0	0	0	0	0	0	0	0	0	0	0	0	0	0	0	2.47327e-06	0	0	0	0	0	0	0	0	0	0	0	0	0	0	0	0	0	0	0
d__Bacteria;p__Proteobacteria;c__Gammaproteobacteria;o__Burkholderiales;f__Burkholderiaceae;g__Variovorax;s__Variovorax paradoxus_E	0	0	0	0	0	0	0	0	0	0	0	0	0	0	0	0	0	0	0	0	0	0	0	0	0	0	0	0	0	0	0	0	0	0	0	0	0	0	0	0	0	0	0	0	0	0	0	0	0	0	0	0	0	0	0	0	0	0	0	0	0	0	0	0	0	0	0	0	0	0	0	0	0	0	0	0	0	0	0	0	0	0	0	0	0	0	0	0	0	0	0	0	0	0	0	0	0	0	0	0	0	0	0	0	0	0	0	0	0	0	0	0	0	0	0	0	0	0	0	0	0	0	0	0	0	0	0	0	0	0	0	0	0	0	0	0	0	0	0	0	0	0	0	0	0	0	0	0	0	0	0	0	0	0	0	0	0	0	0	0	0	0	0	0	0	0	0	0	0	0	0	0	0	0	0	0	0	0	0	0	0	0	0	0	0	0	0	0	0	0	0	0	0	0	0	0	0	0	0	0	0	0	0	0	0	0	0	0	0	0	0	0	0	0	0	0	0	0	0	0	0	0	0	0	0	0	0	0	0	0	0	0	0	0	0	0	0	0	0	0	0	0	0	0	0	0	0	0	0	0	0	0	0	0	0	0	0	0	0	0	0	0	0	0	0	0	0	0	0	0	0	0	0	0	0	0	0	0	0	0	0	0	0	0	0	0	0	0	0	0	0	0	0	0	0	0	0	0	0	0	0	0	0	0	0	0	0	0	0	0	0	0	0	0	0	0	0	0	0	0	0	0	0	0	0	0	0	0	0	0	0	0	0	0	0	0	0	0	0	0	0	0	0	0	0	0	0	0	0	0	0	0	0	0	0	0	0	0	0	0	0	0	0	0	0	0	0	0	0	0	0	0	0	0	0	0	0	0	0	0	0	0	0	0	0	0	0	0	0	0	0	0	0	0	0	0	0	0	0	0	0	0	0	0	0	0	0	0	0	0	0	0	0	0	0	0	0	0	0	0	0	0	0	0	0	0	0	0	0	0	0	0	0	0	0	0	0	0	0	0	0	0	0	0	0	0	0	0	0	1.09395e-06	0	0	0	0	0	0	0	0	0	0	0	0	0	0	0	0	0	0	0
d__Bacteria;p__Proteobacteria;c__Gammaproteobacteria;o__Burkholderiales;f__Burkholderiaceae;g__Variovorax;s__Variovorax paradoxus_F	0	0	0	0	0	0	0	0	0	0	0	0	0	0	0	0	0	0	0	0	0	0	0	0	0	0	0	0	0	0	0	0	0	0	0	0	0	0	0	0	0	0	0	0	0	0	0	0	0	0	0	0	0	0	0	0	0	0	0	0	0	0	0	0	0	0	0	0	0	0	0	0	0	0	0	0	0	0	0	0	0	0	0	0	0	0	0	0	0	0	0	0	0	0	0	0	0	0	0	0	0	0	0	0	0	0	0	0	0	0	0	0	0	0	0	0	0	0	0	0	0	0	0	0	0	0	0	0	0	0	0	0	0	0	0	0	0	0	0	0	0	0	0	0	0	0	0	0	0	0	0	0	0	0	0	0	0	0	0	0	0	0	0	0	0	0	0	0	0	0	0	0	0	0	0	0	0	0	0	0	0	0	0	0	0	0	0	0	0	0	0	0	0	0	0	0	0	0	0	0	0	0	0	0	0	0	0	0	0	0	0	0	0	0	0	0	0	0	0	0	0	0	0	0	0	0	0	0	0	0	0	0	0	0	0	0	0	0	0	0	0	0	0	0	0	0	0	0	0	0	0	0	0	0	0	0	0	0	0	0	0	0	0	0	0	0	0	0	0	0	0	0	0	0	0	0	0	0	0	0	0	0	0	0	0	0	0	0	0	0	0	0	0	0	0	0	0	0	0	0	0	0	0	0	0	0	0	0	0	0	0	0	0	0	0	0	0	0	0	0	0	0	0	0	0	0	0	0	0	0	0	0	0	0	0	0	0	0	0	0	0	0	0	0	0	0	0	0	0	0	0	0	0	0	0	0	0	0	0	0	0	0	0	0	0	0	0	0	0	0	0	0	0	0	0	0	0	0	0	0	0	0	0	0	0	0	0	0	0	0	0	0	0	0	0	0	0	0	0	0	0	0	0	0	0	0	0	0	0	0	0	0	0	0	0	0	0	0	0	0	0	0	0	0	0	0	0	0	0	0	0	0	0	0	0	0	0	0	0	0	0	0	0	0	0	0	0	0	6.83128e-07	3.56722e-06	0	0	0	0	0	0	0	0	0	0	0	0	0	0	0	0	0	0	0
d__Bacteria;p__Proteobacteria;c__Gammaproteobacteria;o__Burkholderiales;f__Burkholderiaceae;g__Variovorax;s__Variovorax paradoxus_G	0	0	0	0	0	0	0	0	0	0	0	0	0	0	0	0	0	0	0	0	0	0	0	0	0	0	0	0	0	0	0	0	0	0	0	0	0	0	0	0	0	0	0	0	0	0	0	0	0	0	0	0	0	0	0	0	0	0	0	0	0	0	0	0	0	0	0	0	0	0	0	0	0	0	0	0	0	0	0	0	0	0	0	0	0	0	0	0	0	0	0	0	0	0	0	0	0	0	0	0	0	0	0	0	0	0	0	0	0	0	0	0	0	0	0	0	0	0	0	0	0	0	0	0	0	0	0	0	0	0	0	0	0	0	0	0	0	0	0	0	0	0	0	0	0	0	0	0	0	0	0	0	0	0	0	0	0	0	0	0	0	0	0	0	0	0	0	0	0	0	0	0	0	0	0	0	0	0	0	0	0	0	0	0	0	0	0	0	0	0	0	0	0	0	0	0	0	0	0	0	0	0	0	0	0	0	0	0	0	0	0	0	0	0	0	0	0	0	0	0	0	0	0	0	0	0	0	0	0	0	0	0	0	0	0	0	0	0	0	0	0	0	0	0	0	0	0	0	0	0	0	0	0	0	0	0	0	0	0	0	0	0	0	0	0	0	0	0	0	0	0	0	0	0	0	0	0	0	0	0	0	0	0	0	0	0	0	0	0	0	0	0	0	0	0	0	0	0	0	0	0	0	0	0	0	0	0	0	0	0	0	0	0	0	0	0	0	0	0	0	0	0	0	0	0	0	0	0	0	0	0	0	0	0	0	0	0	0	0	0	0	0	0	0	0	0	0	0	0	0	0	0	0	0	0	0	0	0	0	0	0	0	0	0	0	0	0	0	0	0	0	0	0	0	0	0	0	0	0	0	0	0	0	0	0	0	0	0	0	0	0	0	0	0	0	0	0	0	0	0	0	0	0	0	0	0	0	0	0	0	0	0	0	0	0	0	0	0	0	0	0	0	0	0	0	0	0	0	0	0	0	0	0	0	0	0	0	0	0	0	0	0	0	0	0	0	0	0	0	2.09277e-06	0	0	0	0	0	0	0	0	0	0	0	0	0	0	0	0	0	0	0
d__Bacteria;p__Proteobacteria;c__Gammaproteobacteria;o__Burkholderiales;f__Burkholderiaceae;g__Variovorax;s__Variovorax paradoxus_H	0	0	0	0	0	0	0	0	0	0	0	0	0	0	0	0	0	0	0	0	0	0	0	0	0	0	0	0	0	0	0	0	0	0	0	0	0	0	0	0	0	0	0	0	0	0	0	0	0	0	0	0	0	0	0	0	0	0	0	0	0	0	0	0	0	0	7.86494e-06	0	0	0	0	8.87786e-06	0	0	0	0	0	0	0	0	0	0	0	0	0	0	0	0	0	0	0	0	0	0	0	0	0	0	0	0	0	0	0	0	0	0	0	0	0	0	0	0	0	0	0	0	0	0	0	0	0	0	0	0	0	0	0	0	0	0	0	0	0	0	0	0	0	0	0	0	0	6.83918e-06	0	0	0	0	0	0	0	0	0	0	0	0	5.51454e-06	0	0	0	0	0	0	0	0	0	0	0	0	0	0	0	0	0	0	0	0	0	0	0	0	0	0	0	0	0	0	0	0	0	0	0	0	0	0	0	0	0	0	0	0	0	0	0	0	0	0	0	0	0	0	0	0	0	0	0	0	0	0	0	0	0	0	0	0	0	0	0	0	0	0	0	0	0	0	0	0	0	0	0	0	0	0	0	0	0	0	0	0	0	0	0	0	0	0	0	0	0	0	0	0	0	0	0	0	0	0	0	0	0	0	0	0	0	0	0	0	5.57958e-06	0	0	0	0	0	0	0	9.27016e-06	0	0	0	0	0	0	0	0	0	0	0	0	0	0	0	0	0	0	0	0	0	0	0	0	0	0	0	0	0	0	0	0	0	0	0	0	0	0	0	0	0	0	0	0	0	0	0	0	0	0	0	0	0	0	0	0	0	0	0	0	0	0	0	0	0	0	0	0	0	0	0	0	0	0	0	0	0	0	0	0	0	0	0	0	0	0	1.11578e-05	0	7.95612e-06	0	0	0	0	0	0	0	0	1.68812e-05	0	0	0	0	0	0	0	0	0	0	0	0	0	0	0	0	0	0	0	0	0	0	0	0	0	0	0	0	0	0	0	0	0	0	0	0	0	0	0	0	0	0	0	0	0	0	0	0	0	6.22242e-06	0	0	0	0	0	0	0	0	0	0	0	0	0	0	0	0	8.37971e-06	1.07017e-05	0	0	0	0	0	0	0	0	0	0	0	0	0	0	0	0	0	0	0
d__Bacteria;p__Proteobacteria;c__Gammaproteobacteria;o__Burkholderiales;f__Burkholderiaceae;g__Variovorax;s__Variovorax paradoxus_I	0	0	0	0	0	0	0	0	0	0	0	0	0	0	0	0	0	0	0	0	0	0	0	0	0	0	0	0	0	0	0	0	0	0	0	0	0	0	0	0	0	0	0	0	0	0	0	0	0	0	0	0	0	0	0	0	0	0	0	0	0	0	0	0	0	0	2.34774e-07	0	0	0	0	0	0	0	0	0	0	0	0	0	0	0	0	0	0	0	0	0	0	0	0	0	0	0	0	0	0	0	0	0	0	0	0	0	0	0	0	0	0	0	0	0	0	0	0	0	0	0	0	0	0	0	0	0	0	0	0	0	0	0	0	0	0	0	0	0	0	0	0	0	0	2.33818e-07	0	0	0	0	0	0	0	0	0	0	0	0	0	0	0	0	0	0	0	0	0	0	0	0	0	0	0	0	0	0	0	0	0	0	0	0	0	0	0	0	0	0	0	0	0	0	0	0	0	0	0	0	0	0	0	0	0	0	0	0	0	0	0	0	0	0	0	0	0	0	0	0	0	0	0	0	0	0	0	0	0	0	0	0	0	0	0	0	0	0	0	0	0	0	0	0	0	0	0	0	0	0	0	0	0	0	0	0	0	0	0	0	0	0	0	0	0	0	0	0	0	0	0	0	0	0	0	0	0	0	0	0	0	0	0	0	0	0	0	0	0	0	0	0	0	0	0	0	0	0	0	0	0	0	0	0	0	0	0	0	0	0	0	0	0	0	0	0	0	0	0	0	0	0	0	0	0	0	0	0	0	0	0	0	0	0	0	0	0	0	0	0	0	0	0	0	0	0	0	0	0	0	0	0	0	0	0	0	0	0	0	0	0	0	0	0	0	0	0	0	0	0	0	0	0	0	0	0	0	0	0	0	0	0	0	0	0	0	0	0	0	0	0	0	0	0	0	0	0	0	0	0	0	0	0	0	0	0	0	0	0	0	0	0	0	0	0	0	0	0	0	0	0	0	0	0	0	0	0	0	0	0	0	0	0	0	0	0	0	0	0	0	0	0	0	0	0	0	0	0	0	0	0	0	0	0	1.59397e-07	9.51259e-07	0	0	0	0	0	0	0	0	0	0	0	0	0	0	0	0	0	0	0
d__Bacteria;p__Proteobacteria;c__Gammaproteobacteria;o__Burkholderiales;f__Burkholderiaceae;g__Variovorax;s__Variovorax soli	0	0	0	3.24451e-06	0	0	0	0	5.01827e-06	0	0	6.44753e-06	2.34247e-06	2.27325e-06	0	0	0	0	0	0	0	0	0	0	0	0	0	0	0	0	0	0	2.15859e-05	2.22073e-06	0	0	0	0	0	0	0	0	0	0	0	0	9.13012e-07	0	0	0	0	0	0	0	0	0	0	0	0	0	0	0	0	3.2413e-06	2.84423e-06	0	3.36021e-06	2.65377e-06	1.95415e-06	3.58542e-06	3.3495e-06	3.38204e-06	5.89979e-06	4.35399e-06	4.9573e-06	5.6435e-06	7.83205e-06	5.06438e-06	4.38758e-06	1.57009e-06	4.20285e-06	4.04417e-06	3.10534e-06	0	5.26041e-06	3.5921e-06	0	3.95337e-06	3.85163e-06	1.90081e-06	0	2.00676e-06	0	2.73134e-06	0	1.79548e-06	0	0	0	0	0	0	0	1.04671e-05	2.53495e-05	0	0	0	0	0	0	0	0	0	0	0	0	0	0	0	0	0	0	0	1.94678e-05	0	0	0	0	0	9.51052e-06	5.39138e-06	0	0	0	0	0	0	4.745e-06	0	0	1.48864e-05	0	0	0	0	0	0	0	0	0	0	0	0	3.18405e-05	0	0	0	0	0	0	1.68538e-05	0	0	0	0	0	0	0	0	0	1.08424e-05	0	0	0	0	0	0	0	7.83523e-06	0	0	0	0	0	0	1.09243e-06	0	0	0	0	0	0	0	4.62395e-06	0	7.75134e-06	0	0	0	0	0	0	0	0	0	0	0	0	0	0	0	0	0	0	0	4.58154e-06	0	0	0	0	0	0	3.01483e-06	8.33434e-06	5.33793e-06	0	0	0	0	0	0	0	0	0	0	0	2.42372e-06	1.2366e-06	3.16821e-06	2.00109e-06	2.21898e-06	2.32489e-06	5.71582e-06	0	0	0	0	0	0	0	0	0	0	0	0	0	0	7.28888e-06	0	0	0	0	0	0	0	0	1.30833e-06	0	1.28671e-06	0	1.61266e-05	0	2.34108e-06	0	8.04884e-06	5.76033e-06	0	0	0	0	0	4.718e-06	2.70614e-05	1.68882e-06	0	0	4.11856e-06	0	0	0	1.18663e-05	0	0	0	1.44004e-06	8.73838e-06	6.02068e-06	7.32853e-07	0	2.2393e-06	0	3.34759e-06	0	0	0	0	0	0	2.04402e-06	0	0	2.69463e-06	0	0	0	0	0	0	0	0	0	0	0	2.45821e-06	0	2.48406e-06	0	6.93009e-06	0	0	0	0	4.50824e-06	4.10223e-06	0	0	1.56373e-06	2.1697e-06	0	1.92289e-06	0	0	1.40278e-06	0	0	0	3.32063e-06	0	0	0	0	0	0	0	0	0	0	0	0	0	0	0	0	0	0	0	0	0	0	1.45776e-05	0	5.85009e-06	0	0	0	0	0	0	0	1.62181e-06	1.77697e-06	0	0	0	0	0	0	0	0	0	0	0	1.10462e-05	0	1.10867e-05	0	0	1.82153e-05	2.94117e-06	0.000410949	0	0	0	0	0	0	0	0	0	0	0	0	0	0	0	0	0	0	0	0	0	0	0	0	0	0	0	0	0	0	1.1036e-05	4.01922e-06	0	2.1134e-06	0	0	0	1.08852e-06	0	0	4.27548e-06	7.66814e-06	0	0	0	0	0	2.47292e-05	4.98935e-05	0	0	3.19103e-06	0	0	0	0	0	5.33415e-07	0	0	0	2.51499e-06	0	0	0	0	0	0
d__Bacteria;p__Proteobacteria;c__Gammaproteobacteria;o__Burkholderiales;f__Burkholderiaceae;g__Variovorax;s__Variovorax sp000282635	0	0	0	0	0	0	0	0	0	0	0	0	0	0	0	0	0	0	0	0	0	0	0	0	0	0	0	0	0	0	0	0	0	0	0	0	0	0	0	0	0	0	0	0	0	0	0	0	0	0	0	0	0	0	0	0	0	0	0	0	0	0	0	0	0	0	1.61407e-07	0	0	0	0	0	0	0	0	0	0	0	0	0	0	0	0	0	0	0	0	0	0	0	0	0	0	0	0	0	0	0	0	0	0	0	0	0	0	0	0	0	0	0	0	0	0	0	0	0	0	0	0	0	0	0	0	0	0	0	0	0	0	0	0	0	0	0	0	0	0	0	0	0	0	3.50727e-07	0	0	0	0	0	0	0	0	0	0	0	0	5.99407e-07	0	0	0	0	0	0	0	0	0	0	0	0	0	0	0	0	0	0	0	0	0	0	0	0	0	0	0	0	0	0	0	0	0	0	0	0	0	0	0	0	0	0	0	0	0	0	0	0	0	0	0	0	0	0	0	0	0	0	0	0	0	0	0	0	0	0	0	0	0	0	0	0	0	0	0	0	0	0	0	0	0	0	0	0	0	0	0	0	0	0	0	0	0	0	0	0	0	0	0	0	0	0	0	0	0	0	0	0	0	0	0	0	0	0	0	0	0	0	0	0	2.13686e-07	0	0	0	0	0	0	0	2.18489e-07	0	0	0	0	0	0	0	0	0	0	0	0	0	0	0	0	0	0	0	0	0	0	0	0	0	0	0	0	0	0	0	0	0	0	0	0	0	0	0	0	0	0	0	0	0	0	0	0	0	0	0	0	0	0	0	0	0	0	0	0	0	0	0	0	0	0	0	0	0	0	0	0	0	0	0	0	0	0	0	0	0	0	0	0	0	0	3.76758e-07	0	0	0	0	0	0	0	0	0	0	1.53187e-07	0	0	0	0	0	0	0	0	0	0	0	0	0	0	0	0	0	0	0	0	0	0	0	0	0	0	0	0	0	0	0	0	0	0	0	0	0	0	0	0	0	0	0	0	0	0	0	0	0	1.23274e-06	0	0	0	0	0	0	0	0	0	0	0	0	0	0	0	0	2.96022e-07	3.18672e-06	0	0	0	0	0	0	0	0	0	0	0	0	0	0	0	0	0	0	0
d__Bacteria;p__Proteobacteria;c__Gammaproteobacteria;o__Burkholderiales;f__Burkholderiaceae;g__Variovorax;s__Variovorax sp001424835	0	0	0	0	0	0	0	0	0	0	0	0	0	0	0	0	0	0	0	0	0	0	0	0	0	0	0	0	0	0	0	0	0	0	0	0	0	0	0	0	0	0	0	0	0	0	0	0	0	0	0	0	0	0	0	0	0	0	0	0	0	0	0	0	0	0	1.12985e-06	0	0	0	0	0	0	0	0	0	0	0	0	0	0	0	0	0	0	0	0	0	0	0	0	0	0	0	0	0	0	0	0	0	0	0	0	0	0	0	0	0	0	0	0	0	0	0	0	0	0	0	0	0	0	0	0	0	0	0	0	0	0	0	0	0	0	0	0	0	0	0	0	0	0	1.90952e-06	0	0	0	0	0	0	0	0	0	0	0	0	3.26077e-06	0	0	0	0	0	0	0	0	0	0	0	0	0	0	0	0	0	0	0	0	0	0	0	0	0	0	0	0	0	0	0	0	0	0	0	0	0	0	0	0	0	0	0	0	0	0	0	0	0	0	0	0	0	0	0	0	0	0	0	0	0	0	0	0	0	0	0	0	0	0	0	0	0	0	0	0	0	0	0	0	0	0	0	0	0	0	0	0	0	0	0	0	0	0	0	0	0	0	0	0	0	0	0	0	0	0	0	0	0	0	0	0	0	0	0	0	0	0	0	0	0	0	0	0	0	0	0	0	1.90397e-06	0	0	0	0	0	0	0	0	0	0	0	0	0	0	0	0	0	0	0	0	0	0	0	0	0	0	0	0	0	0	0	0	0	0	0	0	0	0	0	0	0	0	0	0	0	0	0	0	0	0	0	0	0	0	0	0	0	0	0	0	0	0	0	0	0	0	0	0	0	0	0	0	0	0	0	0	0	0	0	0	0	0	0	0	0	0	8.11479e-07	0	0	0	0	0	0	0	0	0	0	6.18875e-06	0	0	0	0	0	0	0	0	0	0	0	0	0	0	0	0	0	0	0	0	0	0	0	0	0	0	0	0	0	0	0	0	0	0	0	0	0	0	0	0	0	0	0	0	0	0	0	0	0	4.93097e-06	0	0	0	0	0	0	0	0	0	0	0	0	0	0	0	0	6.83128e-07	7.22957e-06	0	0	0	0	0	0	0	0	0	0	0	0	0	0	0	0	0	0	0
d__Bacteria;p__Proteobacteria;c__Gammaproteobacteria;o__Burkholderiales;f__Burkholderiaceae;g__Variovorax;s__Variovorax sp001425205	0	0	0	0	0	0	0	0	0	0	0	0	0	0	0	0	0	0	0	0	0	0	0	0	0	0	0	0	0	0	0	0	0	0	0	0	0	0	0	0	0	0	0	0	0	0	0	0	0	0	0	0	0	0	0	0	0	0	0	0	0	0	0	0	0	0	8.80404e-07	0	0	0	0	1.17926e-06	0	0	0	0	0	0	0	0	0	0	0	0	0	0	0	0	2.73027e-06	0	0	0	0	0	0	0	0	0	0	0	0	0	0	0	0	0	0	0	0	0	0	0	0	0	0	0	0	0	0	0	0	0	0	0	1.66708e-06	0	0	0	0	0	0	0	0	0	0	0	0	0	0	0	0	1.286e-06	0	0	0	0	0	0	0	0	0	0	0	0	2.75727e-06	0	0	0	0	0	0	0	0	0	0	0	0	0	0	0	0	0	0	0	0	0	0	0	0	0	0	0	0	0	0	0	0	0	0	0	0	0	0	0	0	0	0	0	0	0	0	0	0	0	0	0	0	0	0	0	0	0	0	0	0	0	0	0	0	0	0	0	0	0	0	0	0	0	0	0	0	0	0	0	0	0	0	0	0	3.96026e-07	0	0	0	0	0	0	0	0	0	0	0	0	0	0	0	0	0	0	0	0	0	0	0	0	0	0	0	0	0	0	0	0	0	8.14289e-07	0	5.22343e-07	5.91814e-07	0	0	0	0	0	0	8.73954e-07	0	0	0	0	0	0	0	0	0	0	0	0	0	0	0	0	0	0	0	0	0	0	0	0	0	0	0	0	0	0	0	0	0	0	0	0	0	0	0	0	0	0	0	0	0	0	0	0	0	0	0	0	0	0	0	0	0	0	0	0	0	0	0	0	0	0	0	0	0	0	0	0	0	0	0	0	0	0	0	0	0	0	0	0	0	0	7.53516e-07	0	7.89762e-07	0	0	0	0	0	0	0	0	7.0466e-07	0	0	0	0	0	0	0	0	0	0	0	0	0	0	0	0	0	0	0	0	0	0	0	0	0	0	0	0	0	0	0	0	0	0	0	0	0	0	0	0	0	0	0	0	0	0	0	0	0	1.46755e-06	0	0	0	0	0	0	0	0	0	0	0	0	0	0	0	0	2.96022e-07	2.61596e-06	0	0	0	0	0	0	0	0	0	0	0	0	0	0	0	0	0	0	0
d__Bacteria;p__Proteobacteria;c__Gammaproteobacteria;o__Burkholderiales;f__Burkholderiaceae;g__Variovorax;s__Variovorax sp001426505	0	0	0	3.21528e-07	0	0	0	0	0	0	0	0	0	0	0	0	0	0	0	0	0	0	0	0	0	0	0	0	0	0	0	0	0	2.31326e-07	0	0	0	0	0	0	0	0	0	0	0	0	1.17387e-06	0	0	0	0	0	0	0	0	0	0	0	0	0	0	0	0	9.69048e-07	2.23704e-07	0	3.37488e-07	3.87008e-07	3.55301e-07	0	5.58249e-07	6.67508e-07	7.21557e-07	6.93556e-07	3.97808e-06	8.17898e-07	2.57257e-06	1.49906e-06	6.72291e-07	0	0	1.16768e-06	0	0	0	9.22741e-07	0	6.46464e-07	1.70642e-06	0	0	0	0	5.75018e-07	0	6.18116e-07	0	0	0	0	0	0	0	5.63615e-07	0	0	0	0	0	0	0	0	0	0	0	0	0	0	0	0	0	0	0	0	4.44555e-07	0	0	0	0	0	0	0	0	0	0	0	0	0	0	0	0	5.65061e-07	0	0	0	0	0	0	0	0	0	0	0	0	1.03098e-06	0	0	0	0	0	0	0	0	0	0	0	0	0	0	0	0	2.88489e-07	0	0	0	0	0	0	0	1.54498e-07	0	0	0	0	0	0	0	0	0	0	0	0	0	0	0	0	0	0	0	0	0	0	0	0	0	0	0	0	0	0	0	0	0	0	0	0	0	0	0	0	0	0	0	0	0	6.77201e-07	0	0	0	0	0	0	0	0	0	0	0	0	0	8.22516e-07	4.00218e-07	0	0	0	0	0	0	0	0	0	0	0	0	0	0	0	0	0	0	0	0	0	0	0	0	0	0	0	0	8.97707e-07	0	1.57333e-06	0	1.78126e-06	0	2.13686e-07	5.5236e-07	0	0	0	0	0	0	4.6819e-07	0	0	0	0	0	0	0	2.974e-08	0	0	0	0	0	0	0	0	3.78473e-07	0	0	0	0	0	0	0	0	0	0	0	0	0	0	0	0	0	0	0	0	0	0	0	2.45821e-07	0	0	0	9.30542e-07	0	0	0	0	0	0	0	0	0	0	0	0	0	0	0	0	0	0	6.99081e-08	0	0	0	0	0	0	0	0	0	0	0	0	0	0	0	0	0	0	0	0	0	0	6.08609e-07	0	2.34004e-07	0	0	0	0	0	0	0	0	2.42035e-06	0	0	0	0	0	0	0	0	0	0	0	2.2717e-07	0	2.27032e-07	0	0	0	0	0	0	0	0	0	0	0	0	0	0	0	0	0	0	0	0	0	0	0	0	0	0	0	0	0	0	0	0	0	0	0	1.40885e-06	2.00961e-06	0	0	0	0	0	0	0	0	2.62299e-07	2.01793e-07	0	0	0	0	0	5.46503e-07	2.14033e-06	0	0	0	0	0	0	0	0	0	0	0	0	2.82936e-07	0	0	0	0	0	0
d__Bacteria;p__Proteobacteria;c__Gammaproteobacteria;o__Burkholderiales;f__Burkholderiaceae;g__Variovorax;s__Variovorax sp001541225	0	0	0	0	0	0	0	0	0	0	0	0	0	0	0	0	0	0	0	0	0	0	0	0	0	0	0	0	0	0	0	0	0	0	0	0	0	0	0	0	0	0	0	0	0	0	0	0	0	0	0	0	0	0	0	0	0	0	0	0	0	0	0	0	0	0	2.90533e-06	0	0	0	0	0	0	0	0	0	0	0	0	0	0	0	0	0	0	0	0	0	0	0	0	0	0	0	0	0	0	0	0	0	0	0	0	0	0	0	0	0	0	0	0	0	0	0	0	0	0	0	0	0	0	0	0	0	0	0	0	0	0	0	0	0	0	0	0	0	0	0	0	0	0	0	0	0	0	0	0	0	0	0	0	0	0	0	0	0	0	0	0	0	0	0	0	0	0	0	0	0	0	0	0	0	0	0	0	0	0	0	0	0	0	0	0	0	0	0	0	0	0	0	0	0	0	0	0	0	0	0	0	0	0	0	0	0	0	0	0	0	0	0	0	0	0	0	0	0	0	0	0	0	0	0	0	0	0	0	0	0	0	0	0	0	0	0	0	0	0	0	0	0	0	0	0	0	0	0	0	0	0	0	0	0	0	0	0	0	0	0	0	0	0	0	0	0	0	0	0	0	0	0	0	0	0	0	0	0	0	0	0	0	0	0	0	0	0	0	0	0	0	0	0	0	0	0	0	0	0	0	0	0	0	0	0	0	0	0	0	0	0	0	0	0	0	0	0	0	0	0	0	0	0	0	0	0	0	0	0	0	0	0	0	0	0	0	0	0	0	0	0	0	0	0	0	0	0	0	0	6.51893e-06	0	0	0	0	0	0	0	0	0	0	0	0	0	0	0	0	0	0	0	0	0	0	0	0	0	0	0	0	0	0	0	0	0	1.26226e-05	0	0	0	0	0	0	0	0	0	0	0	0	0	0	0	0	0	0	0	0	0	0	0	0	0	0	0	0	0	0	0	0	0	0	0	0	0	0	0	0	0	0	0	0	0	0	0	0	0	0	0	0	0	0	0	0	0	0	0	0	0	0	0	0	0	0	6.42141e-06	9.89309e-06	0	0	0	0	0	0	0	0	0	0	0	0	0	0	0	0	0	0	0
d__Bacteria;p__Proteobacteria;c__Gammaproteobacteria;o__Burkholderiales;f__Burkholderiaceae;g__Variovorax;s__Variovorax sp001577265	0	0	0	0	0	0	0	0	0	0	0	0	0	0	0	0	0	0	0	0	0	0	0	0	0	0	0	0	0	0	0	0	0	0	0	0	0	0	0	0	0	0	0	0	0	0	0	0	0	0	0	0	0	0	0	0	0	0	0	0	0	0	0	0	0	0	3.79307e-05	4.74085e-05	0	0	0	4.84166e-05	0	4.69306e-05	0	0	0	0	0	0	0	5.18052e-05	0	0	0	0	0	0	4.25629e-05	0	0	0	0	0	0	3.07586e-05	0	0	0	0	0	0	0	0	0	0	0	0	0	0	0	0	0	0	0	0	0	0	0	0	0	0	0	0	6.02002e-05	0	0	0	0	0	0	0	0	0	0	0	0	0	0	0	0	2.79608e-05	0	0	0	0	0	0	0	0	0	0	0	0	4.44999e-05	0	0	0	0	0	0	0	0	0	0	0	0	0	0	0	0	0	0	0	0	0	0	0	0	2.15414e-05	0	0	0	0	0	0	0	0	0	0	0	0	0	0	0	0	0	0	0	0	0	0	0	0	0	0	0	0	0	0	0	0	0	0	0	0	0	0	0	0	0	0	0	0	0	0	0	0	0	0	0	0	0	0	0	0	0	0	0	9.13907e-06	0	0	0	0	0	0	0	0	0	0	0	0	0	0	0	0	0	0	0	0	0	0	0	0	0	0	0	0	0	0	0	0	0	1.50135e-05	0	1.96354e-05	0	0	0	0	0	0	0	1.27972e-05	0	0	0	0	0	0	0	2.27809e-05	0	0	0	0	0	0	0	0	0	0	0	0	0	0	0	0	0	0	0	0	0	0	0	0	0	0	0	0	0	0	0	0	0	0	0	0	0	0	0	0	0	0	0	0	0	0	0	0	0	0	0	0	0	0	0	1.64109e-05	0	0	0	0	0	0	0	0	0	0	0	0	0	0	0	0	0	0	0	0	0	0	2.0287e-05	0	2.75832e-05	0	0	0	0	0	0	0	0	4.58335e-05	0	0	0	0	0	0	0	0	0	0	0	0	0	0	0	0	0	0	0	0	0	0	0	0	0	0	0	0	0	0	0	0	0	0	0	0	0	0	0	0	0	0	0	0	0	0	0	0	0	2.3246e-05	0	0	0	0	0	0	0	0	0	0	0	0	0	0	0	0	1.282e-05	5.40315e-05	0	0	0	0	0	0	0	0	0	0	0	0	0	0	0	0	0	0	0
d__Bacteria;p__Proteobacteria;c__Gammaproteobacteria;o__Burkholderiales;f__Burkholderiaceae;g__Variovorax;s__Variovorax sp001899795	0	0	0	0	0	0	0	0	0	0	0	0	0	0	0	0	0	0	0	0	0	0	0	0	0	0	0	0	0	0	0	0	0	0	0	0	0	0	0	0	0	0	0	0	0	0	0	0	0	0	0	0	0	0	0	0	0	0	0	0	0	0	0	0	0	0	0	0	0	0	0	0	0	0	0	0	0	0	0	0	0	0	0	0	0	0	0	0	0	0	0	0	0	0	0	0	0	0	0	0	0	0	0	0	0	0	0	0	0	0	0	0	0	0	0	0	0	0	0	0	0	0	0	0	0	0	0	0	0	0	0	0	0	0	0	0	0	0	0	0	0	0	0	0	0	0	0	0	0	0	0	0	0	0	0	0	0	0	0	0	0	0	0	0	0	0	0	0	0	0	0	0	0	0	0	0	0	0	0	0	0	0	0	0	0	0	0	0	0	0	0	0	0	0	0	0	0	0	0	0	0	0	0	0	0	0	0	0	0	0	0	0	0	0	0	0	0	0	0	0	0	0	0	0	0	0	0	0	0	0	0	0	0	0	0	0	0	0	0	0	0	0	0	0	0	0	0	0	0	0	0	0	0	0	0	0	0	0	0	0	0	0	0	0	0	0	0	0	0	0	0	0	0	0	0	0	0	0	0	0	0	0	0	0	0	0	0	0	0	0	0	0	0	0	0	0	0	0	0	0	0	0	0	0	0	0	0	0	0	0	0	0	0	0	0	0	0	0	0	0	0	0	0	0	0	0	0	0	0	0	0	0	0	0	0	0	0	0	0	0	0	0	0	0	0	0	0	0	0	0	0	0	0	0	0	0	0	0	0	0	0	0	0	0	0	0	0	0	0	0	0	0	0	0	0	0	0	0	0	0	0	0	0	0	0	0	0	0	0	0	0	0	0	0	0	0	0	0	0	0	0	0	0	0	0	0	0	0	0	0	0	0	0	0	0	0	0	0	0	0	0	0	0	0	0	0	0	0	0	0	0	0	0	0	0	0	0	0	0	0	0	0	0	0	0	0	0	0	0	1.04163e-05	0	0	0	0	0	0	0	0	0	0	0	0	0	0	0	0	0	0	0
d__Bacteria;p__Proteobacteria;c__Gammaproteobacteria;o__Burkholderiales;f__Burkholderiaceae;g__Variovorax;s__Variovorax sp002157355	0	0	0	0	0	0	0	0	0	0	0	0	0	0	0	0	0	0	0	0	0	0	0	0	0	0	0	0	0	0	0	0	0	0	0	0	0	0	0	0	0	0	0	0	0	0	0	0	0	0	0	0	0	0	0	0	0	0	0	0	0	0	0	0	0	0	8.26112e-06	0	1.12681e-05	0	0	1.03686e-05	0	0	0	0	0	0	0	0	0	0	0	0	0	0	0	0	0	0	0	0	0	0	0	0	0	0	0	0	0	0	0	0	0	0	0	0	0	0	0	0	0	0	0	0	0	0	0	0	0	0	0	0	1.92641e-05	0	0	0	0	0	0	0	0	0	0	0	0	0	0	0	0	1.42824e-05	0	0	0	0	0	0	0	0	0	0	0	0	2.17225e-05	0	0	0	0	0	0	0	0	0	0	0	0	0	0	0	0	2.42331e-05	0	0	0	0	0	0	0	0	0	0	0	0	0	0	0	0	0	0	0	0	0	0	0	0	0	0	0	0	0	0	0	0	0	0	0	0	0	0	0	0	0	0	0	0	0	0	0	0	0	0	0	0	0	0	0	0	0	0	0	0	0	0	0	0	0	0	0	0	0	0	0	0	0	0	0	0	0	0	0	0	0	0	0	0	0	0	0	0	0	0	0	0	0	0	0	0	0	0	0	0	0	4.07145e-06	0	1.04469e-06	1.98061e-05	0	0	0	0	0	0	5.1813e-06	0	0	0	0	0	0	0	3.89594e-06	0	0	0	0	0	0	0	0	0	0	0	0	0	0	0	0	0	0	0	0	0	0	0	0	0	0	0	0	0	0	0	0	0	0	0	0	0	0	0	0	0	0	0	0	0	0	0	0	0	0	0	0	0	0	0	4.03719e-06	0	0	0	0	0	0	0	0	0	0	0	0	0	0	0	0	0	0	0	0	0	0	4.02841e-06	0	5.55759e-06	0	0	0	0	0	0	0	0	1.03554e-05	0	0	0	0	0	0	0	0	0	0	0	0	0	0	0	0	0	0	0	0	0	0	0	0	0	0	0	0	0	0	0	0	0	0	0	0	0	0	0	0	0	0	0	0	0	0	0	0	0	2.58289e-06	0	0	0	0	0	0	0	0	0	0	0	0	0	0	0	0	2.64143e-06	5.5173e-06	0	0	0	0	0	0	0	0	1.03127e-05	0	0	0	4.96711e-06	0	0	0	0	0	0
d__Bacteria;p__Proteobacteria;c__Gammaproteobacteria;o__Burkholderiales;f__Burkholderiaceae;g__Variovorax;s__Variovorax sp002754375	0	0	0	0.000183475	0	0	0	0	0	0	0	0	0	0	0	0	0	0	0	0	0	0	0	0	0	0	0	0	0	0	0	0	0	0	0	0	0	0	0	0	0	0	0	0	0	0	0	0	0	0	0	0	0	0	0	0	0	0	0	0	0	0	0	0	0	0	0.000150887	0	0	0	0	0.000205392	0	0	0	0	0	0	0	0	0	0	0	0	0	0	0	0	0	0	0	0	0	0	0	0	0	0	0	0	0	0	0	0	0	0	0	0	0	0	0	0	0	0	0	0	0	0	0	0	0	0	0	0	0	0	0	0	0	0	0	0	0	0	0	0	0	0	0	0	0	0.000290285	0	0	0	0	0	0	0	0	0	0	0	0	0.000282512	0	0	0	0	0	0	0	0	0	0	0	0	0	0	0	0	0	0	0	0	0	0	0	0	0	0	0	0	0	0	0	0	0	0	0	0	0	0	0	0	0	0	0	0	0	0	0	0	0	0	0	0	0	0	0	0	0	0	0	0	0	0	0	0	0	0	0	0	0	0	0	0	0	0	0	0	0	0	0	0	0	0	0	0	0.000211813	0	0	0	0	0	0	0	0	0	0	0	0	0	0	0	0	0	0	0	0	0	0	0	0	0	0	0	0	0	0	0	0	0	0.00135681	0	0.000114726	0.000152885	0	0	0	0	0	0	0.000229912	0	0	0	0	0	0	0	0.00012931	0	0	0	0	0	0	0	0	0	0	0	0	0	0	0	0	0	0	0	0	0	0	0	0	0	0	0	0	0	0	0	0	0.000146427	0	0	0	0	0	0	0	0	0	0	0	0	0	0	0	0	0	0	0	0	0	0	0	0	0	0	0	0	0	0	0	0	0	0	0	0	0	0	0	0	0	0	0	0	0	0.000128243	0	0.000184804	0	0	0	0	0	0	0	0	0.000226043	0	0	0	0	0	0	0	0	0	0	0	0	0	0	0	0	0	0	0	0	0	0	0	0	0	0	0	0	0	0	0	0	0	0	0	0	0	0	0	0	0	0	0	0	0	0	0	0	0	8.2359e-05	0	0	0	0	0	0	0	0	0	0	0	0	0	0	0	0	0.00016707	0.000550161	0	0	0	0	0	0	0	0	0	0	0	0	0	0	0	0	0	0	0
d__Bacteria;p__Proteobacteria;c__Gammaproteobacteria;o__Burkholderiales;f__Burkholderiaceae;g__Variovorax;s__Variovorax sp003019815	0	0	0	5.72904e-06	0	0	0	0	2.06425e-06	0	0	3.63167e-06	1.10234e-06	3.2386e-06	0	0	0	0	0	0	0	0	0	0	0	0	0	0	0	0	0	0	8.20109e-06	2.63711e-06	0	0	0	0	0	0	0	0	0	0	0	0	1.7282e-06	0	0	0	0	0	0	0	0	0	0	0	0	0	0	0	0	1.43686e-06	1.31026e-06	0	1.64342e-06	1.18867e-06	1.47196e-06	1.07256e-06	1.51056e-06	1.40177e-06	1.27334e-06	2.92835e-06	7.71136e-06	4.0077e-06	3.37293e-06	2.83605e-06	2.22917e-06	2.49788e-06	2.43323e-06	1.90816e-06	2.25222e-06	0	2.53951e-06	1.38411e-06	0	1.96426e-06	2.73027e-06	1.50754e-06	0	2.46986e-06	0	2.15632e-06	0	5.32757e-06	0	0	0	0	0	0	0	2.89859e-06	9.21058e-06	0	0	0	0	0	0	0	0	0	0	0	0	0	0	0	0	0	0	0	6.27934e-06	0	0	0	0	0	2.8031e-06	5.63533e-06	0	0	0	0	0	0	6.8328e-06	0	0	0.00529125	0	0	0	0	0	0	0	0	0	0	0	0	0.00806734	0	0	0	0	0	0	0.00293077	0	0	0	0	0	0	0	0	0	5.1928e-06	0	0	0	0	0	0	0	5.40741e-06	0	0	0	0	0	0	1.43577e-06	0	0	0	0	0	0	0	6.84344e-06	0	1.34731e-05	0	0	0	0	0	0	0	0	0	0	7.43353e-05	0	0	0	0	0	0	0	0	6.93536e-06	0	0	0	0	0	0	3.1445e-06	2.32092e-05	3.66485e-06	0	0	0	0	0	0	0	0	0	0	0	6.112e-06	1.0992e-06	1.52927e-05	2.10114e-06	3.75993e-06	0	1.29746e-05	0	0	0	0	0	0	0	0	0	0	0	0	5.00792e-06	0	1.29106e-05	7.12117e-06	0	0	0	0	0	0	0	8.21792e-06	0	4.0696e-06	0	1.82244e-05	0	3.86788e-06	0	1.41982e-05	9.46903e-06	0	0	0	0	0	5.76998e-06	1.07059e-05	8.97891e-06	0	0	4.9478e-06	0	0	0	6.12644e-06	0	0	0	1.75614e-06	3.32305e-06	2.10894e-06	3.03135e-06	0	4.54167e-06	0	0	0	0	0	0	0	0	1.48015e-06	0	0	4.57762e-06	0	0	0	0	0	0	0	0	0	0	0	4.01507e-06	0	9.90632e-06	0	1.08971e-05	0	0	0	0	3.63999e-06	2.35969e-06	0	0	5.76481e-06	1.16988e-05	0	0	0	0	4.76945e-06	0	0	0	2.1322e-06	0	0	0	0	0	0	0	0	0	0	0	0	0	0	0	0	0	0	0	0	0	0	2.89814e-06	0	2.06216e-05	0	0	0	0	0	0	0	8.33533e-06	6.58704e-06	0	0	0	0	0	0	0	0	0	0	0	8.66087e-06	0	6.33231e-05	0	0	2.13892e-05	0	4.72718e-07	0	0	0	0	0	0	0	0	0	0	0	0	0	0	0	0	0	0	0	0	0	0	0	0	0	0	0	0	0	0	1.42059e-05	3.30672e-05	0	1.04868e-05	0	0	0	0	0	0	1.22231e-05	6.93664e-06	0	0	0	0	0	1.7898e-05	3.21526e-05	0	0	4.91169e-06	0	0	0	0	0	4.82614e-06	0	0	0	6.88479e-06	0	0	0	2.10949e-06	0	0
d__Bacteria;p__Proteobacteria;c__Gammaproteobacteria;o__Burkholderiales;f__Burkholderiaceae;g__Variovorax;s__Variovorax sp003053685	0	0	0	0	0	0	0	0	0	0	0	0	0	0	0	0	0	0	0	0	0	0	0	0	0	0	0	0	0	0	0	0	0	0	0	0	0	0	0	0	0	0	0	0	0	0	0	0	0	0	0	0	0	0	0	0	0	0	0	0	0	0	0	0	0	0	3.81508e-07	0	0	0	0	8.90011e-07	0	0	0	0	0	0	0	0	0	0	0	0	0	0	0	0	0	0	0	0	0	0	0	0	0	0	0	0	0	0	0	0	0	0	0	0	0	0	0	0	0	0	0	0	0	0	0	0	0	0	0	0	0	0	0	0	0	0	0	0	0	0	0	0	0	0	0	0	0	8.96303e-07	0	0	0	0	0	0	0	0	0	0	0	0	1.15086e-06	0	0	0	0	0	0	0	0	0	0	0	0	0	0	0	0	0	0	0	0	0	0	0	0	0	0	0	0	0	0	0	0	0	0	0	0	0	0	0	0	0	0	0	0	0	0	0	0	0	0	0	0	0	0	0	0	0	0	0	0	0	0	0	0	0	0	0	0	0	0	0	0	0	0	0	0	0	0	0	0	0	0	0	0	0	0	0	0	0	0	0	0	0	0	0	0	0	0	0	0	0	0	0	0	0	0	0	0	0	0	0	0	0	0	0	0	0	0	0	0	0	0	0	0	0	0	0	0	3.74552e-07	0	0	0	0	0	0	0	0	0	0	0	0	0	0	0	0	0	0	0	0	0	0	0	0	0	0	0	0	0	0	0	0	0	0	0	0	0	0	0	0	0	0	0	0	0	0	0	0	0	0	0	0	0	0	0	0	0	0	0	0	0	0	0	0	0	0	0	0	0	0	0	0	0	0	0	0	0	0	0	0	0	0	0	0	0	0	0	0	0	0	0	0	0	0	0	0	0	1.31741e-06	0	0	0	0	0	0	0	0	0	0	0	0	0	0	0	0	0	0	0	0	0	0	0	0	0	0	0	0	0	0	0	0	0	0	0	0	0	0	0	0	0	0	0	0	0	0	0	0	0	5.16578e-06	0	0	0	0	0	0	0	0	0	0	0	0	0	0	0	0	3.41564e-07	2.90134e-06	0	0	0	0	0	0	0	0	0	0	0	0	0	0	0	0	0	0	0
d__Bacteria;p__Proteobacteria;c__Gammaproteobacteria;o__Burkholderiales;f__Burkholderiaceae;g__Variovorax;s__Variovorax sp003852515	0	0	0	0	0	0	0	0	0	0	0	0	0	0	0	0	0	0	0	0	0	0	0	0	0	0	0	0	0	0	0	0	0	0	0	0	0	0	0	0	0	0	0	0	0	0	0	0	0	0	0	0	0	0	0	0	0	0	0	0	0	0	0	0	0	0	0	0	0	0	0	0	0	0	0	0	0	0	0	0	0	0	0	0	0	0	0	0	0	0	0	0	0	0	0	0	0	0	0	0	0	0	0	0	0	0	0	0	0	0	0	0	0	0	0	0	0	0	0	0	0	0	0	0	0	0	0	0	0	0	0	0	0	0	0	0	0	0	0	0	0	0	0	0	0	0	0	0	0	0	0	0	0	0	0	0	0	0	0	0	0	0	0	0	0	0	0	0	0	0	0	0	0	0	0	0	0	0	0	0	0	0	0	0	0	0	0	0	0	0	0	0	0	0	0	0	0	0	0	0	0	0	0	0	0	0	0	0	0	0	0	0	0	0	0	0	0	0	0	0	0	0	0	0	0	0	0	0	0	0	0	0	0	0	0	0	0	0	0	0	0	0	0	0	0	0	0	0	0	0	0	0	0	0	0	0	0	0	0	0	0	0	0	0	0	0	0	0	0	0	0	0	0	0	0	0	0	0	0	0	0	0	0	0	0	0	0	0	0	0	0	0	0	0	0	0	0	0	0	0	0	0	0	0	0	0	0	0	0	0	0	0	0	0	0	0	0	0	0	0	0	0	0	0	0	0	0	0	0	0	0	0	0	0	0	0	0	0	0	0	0	0	0	0	0	0	0	0	0	0	0	0	0	0	0	0	0	0	0	0	0	0	0	0	0	0	0	0	0	0	0	0	0	0	0	0	0	0	0	0	0	0	0	0	0	0	0	0	0	0	0	0	0	0	0	0	0	0	0	0	0	0	0	0	0	0	0	0	0	0	0	0	0	0	0	0	0	0	0	0	0	0	0	0	0	0	0	0	0	0	0	0	0	0	0	0	0	0	0	0	0	0	0	0	0	0	0	0	0	1.99764e-06	0	0	0	0	0	0	0	0	0	0	0	0	0	0	0	0	0	0	0
d__Bacteria;p__Proteobacteria;c__Gammaproteobacteria;o__Burkholderiales;f__Burkholderiaceae;g__Variovorax;s__Variovorax sp003952185	0	0	0	0	0	0	0	0	0	0	0	0	0	0	0	0	0	0	0	0	0	0	0	0	0	0	0	0	0	0	0	0	0	0	0	0	0	0	0	0	0	0	0	0	0	0	0	0	0	0	0	0	0	0	0	0	0	0	0	0	0	0	0	0	0	0	4.40202e-07	0	0	0	0	0	0	0	0	0	0	0	0	0	0	0	0	0	0	0	0	0	0	0	0	0	0	0	0	0	0	0	0	0	0	0	0	0	0	0	0	0	0	0	0	0	0	0	0	0	0	0	0	0	0	0	0	0	0	0	0	0	0	0	0	0	0	0	0	0	0	0	0	0	0	5.06606e-07	0	0	0	0	0	0	0	0	0	0	0	0	1.67834e-07	0	0	0	0	0	0	0	0	0	0	0	0	0	0	0	0	0	0	0	0	0	0	0	0	0	0	0	0	0	0	0	0	0	0	0	0	0	0	0	0	0	0	0	0	0	0	0	0	0	0	0	0	0	0	0	0	0	0	0	0	0	0	0	0	0	0	0	0	0	0	0	0	0	0	0	0	0	0	0	0	0	0	0	0	0	0	0	0	0	0	0	0	0	0	0	0	0	0	0	0	0	0	0	0	0	0	0	0	0	0	0	0	0	0	0	0	0	0	0	0	4.51115e-07	0	0	0	0	0	0	0	1.24851e-06	0	0	0	0	0	0	0	0	0	0	0	0	0	0	0	0	0	0	0	0	0	0	0	0	0	0	0	0	0	0	0	0	0	0	0	0	0	0	0	0	0	0	0	0	0	0	0	0	0	0	0	0	0	0	0	0	0	0	0	0	0	0	0	0	0	0	0	0	0	0	0	0	0	0	0	0	0	0	0	0	0	0	0	0	0	0	3.47777e-07	0	0	0	0	0	0	0	0	0	0	2.05271e-06	0	0	0	0	0	0	0	0	0	0	0	0	0	0	0	0	0	0	0	0	0	0	0	0	0	0	0	0	0	0	0	0	0	0	0	0	0	0	0	0	0	0	0	0	0	0	0	0	0	1.87847e-06	0	0	0	0	0	0	0	0	0	0	0	0	0	0	0	0	1.59397e-07	1.18907e-06	0	0	0	0	0	0	0	0	0	0	0	0	0	0	0	0	0	0	0
d__Bacteria;p__Proteobacteria;c__Gammaproteobacteria;o__Burkholderiales;f__Burkholderiaceae;g__Variovorax;s__Variovorax sp003984625	0	0	0	0	0	0	0	0	0	0	0	0	0	0	0	0	0	0	0	0	0	0	0	0	0	0	0	0	0	0	0	0	0	0	0	0	0	0	0	0	0	0	0	0	0	0	0	0	0	0	0	0	0	0	0	0	0	0	0	0	0	0	0	0	0	0	3.22815e-07	0	0	0	0	0	0	0	0	0	0	0	0	0	0	0	0	0	0	0	0	0	0	0	0	0	0	0	0	0	0	0	0	0	0	0	0	0	0	0	0	0	0	0	0	0	0	0	0	0	0	0	0	0	0	0	0	0	0	0	0	0	0	0	0	0	0	0	0	0	0	0	0	0	0	2.47458e-06	0	0	0	0	0	0	0	0	0	0	0	0	0	0	0	0	0	0	0	0	0	0	0	0	0	0	0	0	0	0	0	0	0	0	0	0	0	0	0	0	0	0	0	0	0	0	0	0	0	0	0	0	0	0	0	0	0	0	0	0	0	0	0	0	0	0	0	0	0	0	0	0	0	0	0	0	0	0	0	0	0	0	0	0	0	0	0	0	0	0	0	0	0	0	0	0	0	0	0	0	0	0	0	0	0	0	0	0	0	0	0	0	0	0	0	0	0	0	0	0	0	0	0	0	0	0	0	0	0	0	0	0	0	0	0	0	0	0	0	0	0	0	0	0	0	0	0	0	0	0	0	0	0	0	0	0	0	0	0	0	0	0	0	0	0	0	0	0	0	0	0	0	0	0	0	0	0	0	0	0	0	0	0	0	0	0	0	0	0	0	0	0	0	0	0	0	0	0	0	0	0	0	0	0	0	0	0	0	0	0	0	0	0	0	0	0	0	0	0	0	0	0	0	0	0	0	0	0	0	0	0	0	0	0	0	0	0	0	0	1.28677e-06	0	0	0	0	0	0	0	0	0	0	0	0	0	0	0	0	0	0	0	0	0	0	0	0	0	0	0	0	0	0	0	0	0	0	0	0	0	0	0	0	0	0	0	0	0	0	0	0	0	0	0	0	0	0	0	0	0	0	0	0	0	0	0	0	0	0	4.09877e-07	2.80621e-06	0	0	0	0	0	0	0	0	0	0	0	0	0	0	0	0	0	0	0
d__Bacteria;p__Proteobacteria;c__Gammaproteobacteria;o__Burkholderiales;f__Burkholderiaceae;g__Variovorax;s__Variovorax sp003984645	0	0	0	0	0	0	0	0	0	0	0	0	0	0	0	0	0	0	0	0	0	0	0	0	0	0	0	0	0	0	0	0	0	0	0	0	0	0	0	0	0	0	0	0	0	0	0	0	0	0	0	0	0	0	0	0	0	0	0	0	0	0	0	0	0	0	4.69549e-07	0	0	0	0	0	0	0	0	0	0	0	0	0	0	0	0	0	0	0	0	0	0	0	0	0	0	0	0	0	0	0	0	0	0	0	0	0	0	0	0	0	0	0	0	0	0	0	0	0	0	0	0	0	0	0	0	0	0	0	0	0	0	0	0	0	0	0	0	0	0	0	0	0	0	8.18364e-07	0	0	0	0	0	0	0	0	0	0	0	0	0	0	0	0	0	0	0	0	0	0	0	0	0	0	0	0	0	0	0	0	0	0	0	0	0	0	0	0	0	0	0	0	0	0	0	0	0	0	0	0	0	0	0	0	0	0	0	0	0	0	0	0	0	0	0	0	0	0	0	0	0	0	0	0	0	0	0	0	0	0	0	0	0	0	0	0	0	0	0	0	0	0	0	0	0	0	0	0	0	0	0	0	0	0	0	0	0	0	0	0	0	0	0	0	0	0	0	0	0	0	0	0	0	0	0	0	0	0	0	0	0	0	0	0	0	0	0	0	0	0	0	0	0	0	0	0	0	0	0	0	0	0	0	0	0	0	0	0	0	0	0	0	0	0	0	0	0	0	0	0	0	0	0	0	0	0	0	0	0	0	0	0	0	0	0	0	0	0	0	0	0	0	0	0	0	0	0	0	0	0	0	0	0	0	0	0	0	0	0	0	0	0	0	0	0	0	0	0	0	0	0	0	0	0	0	0	0	0	0	0	0	0	0	0	0	0	0	3.06374e-06	0	0	0	0	0	0	0	0	0	0	0	0	0	0	0	0	0	0	0	0	0	0	0	0	0	0	0	0	0	0	0	0	0	0	0	0	0	0	0	0	0	0	0	0	0	0	0	0	0	0	0	0	0	0	0	0	0	0	0	0	0	0	0	0	0	0	4.32648e-07	7.89545e-06	0	0	0	0	0	0	0	0	0	0	0	0	0	0	0	0	0	0	0
d__Bacteria;p__Proteobacteria;c__Gammaproteobacteria;o__Burkholderiales;f__Burkholderiaceae;g__Variovorax;s__Variovorax sp004216615	0	0	0	0	0	0	0	0	0	0	0	0	0	0	0	0	0	0	0	0	0	0	0	0	0	0	0	0	0	0	0	0	0	0	0	0	0	0	0	0	0	0	0	0	0	0	0	0	0	0	0	0	0	0	0	0	0	0	0	0	0	0	0	0	0	0	4.98895e-07	0	0	0	0	0	0	0	0	0	0	0	0	0	0	0	0	0	0	0	0	0	0	0	0	0	0	0	0	0	0	0	0	0	0	0	0	0	0	0	0	0	0	0	0	0	0	0	0	0	0	0	0	0	0	0	0	0	0	0	0	0	0	0	0	0	0	0	0	0	0	0	0	0	0	2.12385e-06	0	0	0	0	0	0	0	0	0	0	0	0	3.40463e-06	0	0	0	0	0	0	0	0	0	0	0	0	0	0	0	0	0	0	0	0	0	0	0	0	0	0	0	0	0	0	0	0	0	0	0	0	0	0	0	0	0	0	0	0	0	0	0	0	0	0	0	0	0	0	0	0	0	0	0	0	0	0	0	0	0	0	0	0	0	0	0	0	0	0	0	0	0	0	0	0	0	0	0	0	0	0	0	0	0	0	0	0	0	0	0	0	0	0	0	0	0	0	0	0	0	0	0	0	0	0	0	0	0	0	0	0	0	0	0	0	7.12287e-08	0	0	0	0	0	0	0	6.24253e-07	0	0	0	0	0	0	0	0	0	0	0	0	0	0	0	0	0	0	0	0	0	0	0	0	0	0	0	0	0	0	0	0	0	0	0	0	0	0	0	0	0	0	0	0	0	0	0	0	0	0	0	0	0	0	0	0	0	0	0	0	0	0	0	0	0	0	0	0	0	0	0	0	0	0	0	0	0	0	0	0	0	0	0	0	0	0	0	0	0	0	0	0	0	0	0	0	0	8.57847e-07	0	0	0	0	0	0	0	0	0	0	0	0	0	0	0	0	0	0	0	0	0	0	0	0	0	0	0	0	0	0	0	0	0	0	0	0	0	0	0	0	0	0	0	0	0	0	0	0	0	1.23274e-06	0	0	0	0	0	0	0	0	0	0	0	0	0	0	0	0	5.23732e-07	9.51259e-07	0	0	0	0	0	0	0	0	0	0	0	0	0	0	0	0	0	0	0
d__Bacteria;p__Proteobacteria;c__Gammaproteobacteria;o__Burkholderiales;f__Burkholderiaceae;g__Variovorax;s__Variovorax sp004217005	0	0	1.2097e-07	1.72456e-06	0	0	1.7052e-07	7.93333e-07	1.38803e-06	0	0	3.68431e-07	3.03144e-07	1.24561e-07	0	1.3069e-06	1.52491e-06	4.55078e-07	2.10399e-06	0	0	1.94913e-06	0	0	0	0	0	1.49827e-07	0	0	8.56813e-07	7.90547e-07	1.2379e-06	1.27692e-05	1.23819e-06	0	1.16568e-06	0	3.1474e-07	0	0	0	0	0	0	0	3.32597e-06	1.98774e-07	1.32079e-06	6.06929e-07	1.11495e-06	0	0	0	0	0	0	0	0	0	0	0	0	3.00739e-07	4.1545e-07	3.13843e-07	4.10855e-07	4.42295e-07	3.04543e-07	2.14512e-07	4.59735e-07	2.44753e-07	9.76224e-07	3.85309e-07	3.18246e-06	1.02237e-06	1.31487e-06	1.6206e-06	8.84593e-07	3.21155e-07	6.08307e-07	4.27201e-07	9.89613e-07	3.09484e-07	7.70922e-07	6.26146e-07	3.34089e-07	5.47008e-07	1.5114e-06	3.93271e-07	2.45369e-07	3.08732e-07	4.80122e-07	5.17516e-07	4.89527e-07	1.41284e-06	0	3.48756e-07	0	0	0	1.02844e-06	0	4.99202e-06	8.80303e-07	3.86704e-06	7.43712e-07	6.40179e-07	0	0	2.94252e-07	0	1.73337e-06	0	0	0	0	0	0	0	0	0	0	0	1.204e-06	5.02632e-07	0	0	0	0	1.57674e-06	3.90326e-07	0	0	3.51076e-07	0	0	0	2.61924e-06	2.35902e-07	0	2.74736e-06	0	0	0	0	0	0	0	0	1.02742e-06	2.42767e-07	0	0	1.29472e-06	1.03932e-06	0	0	0	1.73628e-06	0	6.06631e-07	0	0	0	0	7.04157e-08	0	0	0	0	9.3759e-07	3.64357e-07	0	6.40869e-06	0	0	0	0	6.84203e-07	7.97485e-07	0	0	0	4.75153e-06	0	2.80911e-07	0	0	0	0	0	0	0	1.23305e-07	0	6.35756e-07	0	1.12139e-06	5.67119e-07	1.13663e-06	0	0	6.62272e-07	5.07543e-06	0	0	5.77949e-07	0	0	0	4.58946e-06	0	0	1.43939e-06	1.39681e-06	1.6813e-07	3.06875e-07	0	0	6.27707e-07	0	5.04673e-07	7.45603e-07	1.21703e-05	7.17036e-07	5.4881e-07	0	4.95793e-06	3.13017e-06	0	2.8843e-07	0	0	1.19031e-06	4.52361e-07	0	1.50166e-06	1.01676e-06	4.14305e-06	1.43411e-06	1.04785e-06	1.35329e-06	2.62998e-06	0	2.32629e-07	0	0	0	0	0	1.58183e-07	4.16912e-07	9.39014e-07	0	2.04219e-06	4.07148e-07	0	4.18723e-06	5.13546e-07	4.60571e-06	0	0	0	2.71922e-07	0	2.06496e-06	2.08514e-06	3.54957e-06	1.07725e-06	1.49312e-06	8.08515e-06	2.24032e-07	5.29288e-06	5.33088e-06	1.63826e-06	3.59034e-06	1.94492e-07	0	0	0	1.01598e-06	1.43453e-06	1.46699e-06	8.16264e-07	8.68256e-07	1.2462e-06	5.80468e-07	0	0	0	7.1376e-07	0	0	2.13573e-06	8.42947e-07	5.74354e-07	1.19053e-06	5.66296e-07	5.05286e-07	1.86082e-06	0	3.7575e-07	0	7.49025e-06	2.34118e-07	0	1.75518e-06	0	1.37443e-06	0	1.06424e-06	1.26615e-06	0	2.72056e-06	5.967e-07	3.24165e-07	0	0	8.64622e-07	6.17608e-07	0	2.02329e-06	0	3.63268e-06	0	8.37997e-07	0	4.84861e-06	0	0	2.3042e-06	3.06744e-06	3.67338e-07	5.44543e-07	1.97901e-07	1.07605e-06	1.61041e-06	1.17281e-06	5.15955e-07	1.1751e-06	0	0	2.80556e-07	1.38418e-07	0	0	4.89357e-07	0	1.50468e-06	1.66222e-06	0	0	6.80525e-07	0	0	3.09898e-07	0	8.86641e-07	7.62746e-08	0	0	9.42734e-08	0	4.51924e-07	0	5.28026e-07	0	7.34852e-07	8.98248e-07	2.28953e-06	1.04401e-06	9.94515e-07	1.06941e-07	0	6.11774e-06	3.46683e-07	0	3.84092e-07	0	1.20693e-06	3.86031e-06	0	2.35956e-06	4.09346e-07	0	3.28727e-07	0	0	0	0	3.51751e-06	0	1.24944e-06	4.12088e-07	9.64887e-07	0	0	6.62374e-07	2.69019e-05	1.45755e-06	9.62022e-07	5.91351e-07	0	8.05861e-08	2.9686e-07	0	0	3.85782e-07	0	8.74715e-06	1.29718e-06	1.0063e-06	0	0	0	0	2.04547e-07	4.0948e-07	0	0	4.26537e-07	9.25621e-07	0	9.08839e-07	1.24849e-06	0	0	0	3.16079e-06	0	7.63127e-06	9.19549e-06	0	2.6752e-07	0	2.74027e-07	1.17254e-06	3.42105e-07	8.97791e-08	0	4.45908e-07	2.77466e-07	1.01319e-07	9.907e-07	0	0	0	7.17285e-06	1.09395e-05	0	9.65945e-07	2.00222e-06	1.81274e-06	0	0	0	8.74525e-07	4.06412e-06	1.37928e-06	0	8.97582e-07	2.04343e-06	0	0	0	5.87452e-07	0	0
d__Bacteria;p__Proteobacteria;c__Gammaproteobacteria;o__Burkholderiales;f__Burkholderiaceae;g__Variovorax;s__Variovorax sp004340105	0	0	0	2.01685e-06	0	0	0	0	0	0	0	0	0	0	0	0	0	0	0	0	0	0	0	0	0	0	0	0	0	0	0	0	0	0	0	0	0	0	0	0	0	0	0	0	0	0	0	0	0	0	0	0	0	0	0	0	0	0	0	0	0	0	0	4.1101e-06	4.12254e-06	0	2.40644e-06	2.23912e-06	2.46173e-06	0	0	3.64904e-06	0	4.04574e-06	2.13592e-05	5.07097e-06	1.98946e-05	4.65923e-06	4.63527e-06	0	0	3.78785e-06	0	0	0	0	0	2.16317e-06	6.1431e-06	0	0	0	0	0	0	1.50114e-06	0	0	0	0	0	0	0	0	0	0	0	0	0	0	0	0	0	0	0	0	0	0	0	0	0	0	0	0	1.92641e-06	0	0	0	0	0	0	0	0	0	0	0	0	0	0	0	0	4.85173e-06	0	0	0	0	0	0	0	0	0	0	0	0	3.40463e-06	0	0	0	0	0	0	0	0	0	0	0	0	0	0	0	0	1.44245e-06	0	0	0	0	0	0	0	9.93198e-07	0	0	0	0	0	0	0	0	0	0	0	0	0	0	0	0	0	0	0	0	0	0	0	0	0	0	0	0	0	0	0	0	0	0	0	0	0	0	0	0	0	0	0	0	0	0	0	0	0	0	0	0	0	0	0	0	0	0	0	1.46225e-06	0	0	0	0	0	0	0	0	0	0	0	0	0	0	0	0	0	0	0	0	0	0	0	0	0	0	0	0	0	0	0	5.55035e-06	0	8.60093e-06	0	1.1634e-06	2.91962e-06	0	0	0	0	0	0	1.21729e-06	0	0	0	0	0	0	0	1.21934e-06	0	0	0	0	0	0	0	0	0	0	0	0	0	0	0	0	0	0	0	0	0	0	0	0	0	0	0	0	0	0	0	0	2.81328e-06	0	0	0	2.62021e-06	0	0	0	0	0	0	0	0	0	0	0	0	0	0	0	0	0	0	0	0	0	0	0	0	0	0	0	0	0	0	0	0	0	0	0	0	0	0	0	0	0	3.79656e-06	0	1.60877e-06	0	0	0	0	0	0	0	0	5.33091e-06	0	0	0	0	0	0	0	0	0	0	0	0	0	0	0	0	0	0	0	0	0	0	0	0	0	0	0	0	0	0	0	0	0	0	0	0	0	0	0	0	0	0	0	0	0	0	0	0	0	2.27177e-05	1.37628e-05	0	0	0	0	0	0	0	0	2.09839e-06	0	0	0	0	0	0	1.20686e-06	1.9263e-05	0	0	0	0	0	0	0	0	0	0	0	0	0	0	0	0	0	0	0
d__Bacteria;p__Proteobacteria;c__Gammaproteobacteria;o__Burkholderiales;f__Burkholderiaceae;g__Variovorax;s__Variovorax sp009765735	0	0	0	0	0	0	0	0	0	0	0	0	0	0	0	0	0	0	0	0	0	0	0	0	0	0	0	0	0	0	0	0	0	0	0	0	0	0	0	0	0	0	0	0	0	0	0	0	0	0	0	0	0	0	0	0	0	0	0	0	0	0	0	0	0	0	2.01026e-06	0	0	0	0	0	0	0	0	0	0	0	0	0	0	0	0	0	0	0	0	0	0	0	0	0	0	0	0	0	0	0	0	0	0	0	0	0	0	0	0	0	0	0	0	0	0	0	0	0	0	0	0	0	0	0	0	0	0	0	0	0	0	0	0	0	0	0	0	0	0	0	0	0	0	0.00114612	0	0	0	0	0	0	0	0	0	0	0	0	0	0	0	0	0	0	0	0	0	0	0	0	0	0	0	0	0	0	0	0	0	0	0	0	0	0	0	0	0	0	0	0	0	0	0	0	0	0	0	0	0	0	0	0	0	0	0	0	0	0	0	0	0	0	0	0	0	0	0	0	0	0	0	0	0	0	0	0	0	0	0	0	0	0	0	0	0	0	0	0	0	0	0	0	0	0	0	0	0	0	0	0	0	0	0	0	0	0	0	0	0	0	0	0	0	0	0	0	0	0	0	0	0	0	0	0	0	0	0	0	0	0	0	0	0	0	0	0	0	0	0	0	0	0	0	0	0	0	0	0	0	0	0	0	0	0	0	0	0	0	0	0	0	0	0	0	0	0	0	0	0	0	0	0	0	0	0	0	0	0	0	0	0	0	0	0	0	0	0	0	0	0	0	0	0	0	0	0	0	0	0	0	0	0	0	0	0	0	0	0	0	0	0	0	0	0	0	0	0	0	0	0	0	0	0	0	0	0	0	0	0	0	0	0	0	0	0	0	0	0	0	0	0	0	0	0	0	0	0	0	0	0	0	0	0	0	0	0	0	0	0	0	0	0	0	0	0	0	0	0	0	0	0	0	0	0	0	0	0	0	0	0	0	0	0	0	0	0	0	0	0	0	0	0	0	0	0	0	0	0	0	0	0	0	8.56871e-05	8.29022e-05	0	0	0	0	0	0	0	0	0	0	0	0	0	0	0	0	0	0	0
d__Bacteria;p__Proteobacteria;c__Gammaproteobacteria;o__Burkholderiales;f__Burkholderiaceae;g__Variovorax;s__Variovorax sp013376015	0	0	0	0	0	0	0	0	0	0	0	0	0	0	0	0	0	0	0	0	0	0	0	0	0	0	0	0	0	0	0	0	0	0	0	0	0	0	0	0	0	0	0	0	0	0	0	0	0	0	0	0	0	0	0	0	0	0	0	0	0	0	0	0	0	0	0	0	0	0	0	0	0	0	0	0	0	0	0	0	0	0	0	0	0	0	0	0	0	0	0	0	0	0	0	0	0	0	0	0	0	0	0	0	0	0	0	0	0	0	0	0	0	0	0	0	0	0	0	0	0	0	0	0	0	0	0	0	0	0	0	0	0	0	0	0	0	0	0	0	0	0	0	0	0	0	0	0	0	0	0	0	0	0	0	0	0	0	0	0	0	0	0	0	0	0	0	0	0	0	0	0	0	0	0	0	0	0	0	0	0	0	0	0	0	0	0	0	0	0	0	0	0	0	0	0	0	0	0	0	0	0	0	0	0	0	0	0	0	0	0	0	0	0	0	0	0	0	0	0	0	0	0	0	0	0	0	0	0	0	0	0	0	0	0	0	0	0	0	0	0	0	0	0	0	0	0	0	0	0	0	0	0	0	0	0	0	0	0	0	0	0	0	0	0	0	0	0	0	0	0	0	0	0	0	0	0	0	0	0	0	0	0	0	0	0	0	0	0	0	0	0	0	0	0	0	0	0	0	0	0	0	0	0	0	0	0	0	0	0	0	0	0	0	0	0	0	0	0	0	0	0	0	0	0	0	0	0	0	0	0	0	0	0	0	0	0	0	0	0	0	0	0	0	0	0	0	0	0	0	0	0	0	0	0	0	0	0	0	0	0	0	0	0	0	0	0	0	0	0	0	0	0	0	0	0	0	0	0	0	0	0	0	0	0	0	0	0	0	0	0	0	0	0	0	0	0	0	0	0	0	0	0	0	0	0	0	0	0	0	0	0	0	0	0	0	0	0	0	0	0	0	0	0	0	0	0	0	0	0	0	0	0	0	0	0	0	0	0	0	0	0	0	0	0	0	0	0	0	7.13444e-07	0	0	0	0	0	0	0	0	0	0	0	0	0	0	0	0	0	0	0
d__Bacteria;p__Proteobacteria;c__Gammaproteobacteria;o__Burkholderiales;f__Burkholderiaceae;g__Variovorax;s__Variovorax sp013376045	0	0	0	0	0	0	0	0	0	0	0	0	0	0	0	0	0	0	0	0	0	0	0	0	0	0	0	0	0	0	0	0	0	0	0	0	0	0	0	0	0	0	0	0	0	0	0	0	0	0	0	0	0	0	0	0	0	0	0	0	0	0	0	0	0	0	2.20101e-07	0	0	0	0	0	0	0	0	0	0	0	0	0	0	0	0	0	0	0	0	0	0	0	0	0	0	0	0	0	0	0	0	0	0	0	0	0	0	0	0	0	0	0	0	0	0	0	0	0	0	0	0	0	0	0	0	0	0	0	0	0	0	0	0	0	0	0	0	0	0	0	0	0	0	2.92273e-07	0	0	0	0	0	0	0	0	0	0	0	0	0	0	0	0	0	0	0	0	0	0	0	0	0	0	0	0	0	0	0	0	0	0	0	0	0	0	0	0	0	0	0	0	0	0	0	0	0	0	0	0	0	0	0	0	0	0	0	0	0	0	0	0	0	0	0	0	0	0	0	0	0	0	0	0	0	0	0	0	0	0	0	0	0	0	0	0	0	0	0	0	0	0	0	0	0	0	0	0	0	0	0	0	0	0	0	0	0	0	0	0	0	0	0	0	0	0	0	0	0	0	0	0	0	0	0	0	0	0	0	0	0	0	0	0	0	0	0	0	0	0	0	0	0	0	0	0	0	0	0	0	0	0	0	0	0	0	0	0	0	0	0	0	0	0	0	0	0	0	0	0	0	0	0	0	0	0	0	0	0	0	0	0	0	0	0	0	0	0	0	0	0	0	0	0	0	0	0	0	0	0	0	0	0	0	0	0	0	0	0	0	0	0	0	0	0	0	0	0	0	0	0	0	0	0	0	0	0	0	0	0	0	0	0	0	0	0	0	0	0	0	0	0	0	0	0	0	0	0	0	0	0	0	0	0	0	0	0	0	0	0	0	0	0	0	0	0	0	0	0	0	0	0	0	0	0	0	0	0	0	0	0	0	0	0	0	0	0	0	0	0	0	0	0	0	0	0	0	0	0	0	0	0	0	0	3.87106e-07	1.80739e-06	0	0	0	0	0	0	0	0	0	0	0	0	0	0	0	0	0	0	0
d__Bacteria;p__Proteobacteria;c__Gammaproteobacteria;o__Burkholderiales;f__Burkholderiaceae;g__Variovorax;s__Variovorax sp014170375	0	0	0	1.10781e-05	0	0	0	0	2.84724e-06	0	0	1.34214e-05	2.45271e-06	1.05877e-06	0	0	0	0	0	0	0	0	0	0	0	0	0	0	0	0	0	1.52463e-05	6.61503e-06	1.06872e-05	0	0	0	0	0	0	0	0	0	0	0	0	9.88009e-06	0	0	0	5.65166e-06	0	0	0	0	0	0	0	0	0	0	0	0	5.51355e-06	4.66582e-06	0	3.9178e-06	5.00347e-06	4.3905e-06	5.39345e-06	7.25724e-06	5.62932e-06	6.62134e-06	8.39974e-06	3.91688e-06	8.21988e-06	9.20409e-06	8.50816e-06	8.17364e-06	4.60323e-06	0	6.32257e-06	8.97477e-06	0	7.52783e-06	1.1765e-05	0	3.82905e-06	6.24061e-06	2.0319e-06	5.0437e-06	3.79741e-06	0	3.62261e-06	9.73294e-06	4.88606e-06	0	0	0	0	0	0	0	2.89859e-06	7.02612e-06	0	0	0	0	0	0	0	0	0	0	0	0	0	0	0	0	0	0	0	5.53842e-06	0	0	0	0	0	3.32868e-06	3.48854e-06	0	0	0	0	0	0	3.0368e-06	0	0	1.44188e-05	0	0	0	0	0	0	0	0	0	0	0	0	1.4098e-05	0	0	0	0	0	0	9.83797e-06	0	0	0	0	0	0	0	0	0	1.18761e-05	0	0	0	0	0	0	0	6.42268e-06	0	0	0	0	0	0	8.11522e-07	0	0	0	0	0	0	0	1.54132e-06	0	9.02285e-06	0	0	0	4.51495e-06	0	0	0	0	0	0	0	0	0	0	0	0	0	0	0	2.52195e-06	0	0	0	0	0	0	6.67801e-06	8.03077e-06	8.20608e-06	3.14041e-06	0	1.64934e-05	0	0	0	0	0	0	0	0	3.50386e-06	3.79224e-06	5.87947e-06	4.23564e-06	1.17113e-06	2.83498e-05	1.8515e-05	0	0	0	0	0	0	0	0	0	0	0	0	5.2115e-06	0	6.16453e-06	0	0	0	0	0	0	0	0	2.61665e-06	0	2.96243e-06	0	1.1494e-05	0	3.25716e-06	0	5.57958e-06	1.09683e-05	0	0	0	0	0	2.56621e-05	4.26365e-05	1.54809e-06	0	0	1.03379e-05	0	0	0	4.55022e-06	0	0	0	9.97488e-06	6.31789e-06	1.19053e-05	5.7962e-06	0	9.77721e-06	0	6.83181e-06	0	0	0	0	0	0	2.01935e-05	0	0	1.81806e-06	0	0	0	0	0	0	0	0	0	0	0	1.48312e-05	0	3.41184e-06	0	1.0236e-05	0	0	0	0	2.80513e-06	3.8118e-06	0	0	3.68761e-06	5.30697e-06	0	1.78046e-06	0	0	4.60112e-06	0	0	0	1.60789e-06	0	0	0	0	0	3.34818e-06	0	0	0	0	0	0	0	0	4.4937e-06	0	0	0	0	0	0	0	2.11564e-06	0	6.84461e-06	0	0	0	0	0	0	0	5.92148e-06	8.76229e-06	0	0	0	0	0	0	0	0	0	0	0	4.94096e-06	0	2.36492e-05	0	0	3.07176e-05	8.78429e-06	9.69072e-06	0	0	0	0	0	0	0	0	0	0	0	0	0	0	0	0	0	0	0	0	4.72034e-06	7.40497e-06	0	0	0	0	0	0	0	0	3.16991e-06	1.76602e-06	0	5.08287e-07	0	0	0	0	0	0	9.44277e-07	1.13509e-06	0	0	0	0	0	2.95795e-05	1.88825e-05	0	0	8.353e-06	0	0	0	0	0	1.14811e-05	0	0	0	8.20516e-06	0	0	0	1.05207e-05	0	0
d__Bacteria;p__Proteobacteria;c__Gammaproteobacteria;o__Burkholderiales;f__Burkholderiaceae;g__Variovorax;s__Variovorax sp016082275	0	0	0	0	0	0	0	0	0	0	0	0	0	0	0	0	0	0	0	0	0	0	0	0	0	0	0	0	0	0	0	0	0	0	0	0	0	0	0	0	0	0	0	0	0	0	0	0	0	0	0	0	0	0	0	0	0	0	0	0	0	0	0	0	0	0	8.80404e-08	0	0	0	0	0	0	0	0	0	0	0	0	0	0	0	0	0	0	0	0	0	0	0	0	0	0	0	0	0	0	0	0	0	0	0	0	0	0	0	0	0	0	0	0	0	0	0	0	0	0	0	0	0	0	0	0	0	0	0	0	0	0	0	0	0	0	0	0	0	0	0	0	0	0	3.31243e-07	0	0	0	0	0	0	0	0	0	0	0	0	0	0	0	0	0	0	0	0	0	0	0	0	0	0	0	0	0	0	0	0	0	0	0	0	0	0	0	0	0	0	0	0	0	0	0	0	0	0	0	0	0	0	0	0	0	0	0	0	0	0	0	0	0	0	0	0	0	0	0	0	0	0	0	0	0	0	0	0	0	0	0	0	0	0	0	0	0	0	0	0	0	0	0	0	0	0	0	0	0	0	0	0	0	0	0	0	0	0	0	0	0	0	0	0	0	0	0	0	0	0	0	0	0	0	0	0	0	0	0	0	0	0	0	0	0	0	0	0	0	0	0	0	0	0	0	0	0	0	0	0	0	0	0	0	0	0	0	0	0	0	0	0	0	0	0	0	0	0	0	0	0	0	0	0	0	0	0	0	0	0	0	0	0	0	0	0	0	0	0	0	0	0	0	0	0	0	0	0	0	0	0	0	0	0	0	0	0	0	0	0	0	0	0	0	0	0	0	0	0	0	0	0	0	0	0	0	0	0	0	0	0	0	0	0	0	0	0	3.06374e-07	0	0	0	0	0	0	0	0	0	0	0	0	0	0	0	0	0	0	0	0	0	0	0	0	0	0	0	0	0	0	0	0	0	0	0	0	0	0	0	0	0	0	0	0	0	0	0	0	0	0	0	0	0	0	0	0	0	0	0	0	0	0	0	0	0	0	4.09877e-07	1.23664e-06	0	0	0	0	0	0	0	0	0	0	0	0	0	0	0	0	0	0	0
d__Bacteria;p__Proteobacteria;c__Gammaproteobacteria;o__Burkholderiales;f__Burkholderiaceae;g__Variovorax;s__Variovorax sp016405905	0	0	0	0	0	0	0	0	0	0	0	0	0	0	0	0	0	0	0	0	0	0	0	0	0	0	0	0	0	0	0	0	0	0	0	0	0	0	0	0	0	0	0	0	0	0	0	0	0	0	0	0	0	0	0	0	0	0	0	0	0	0	0	0	0	0	1.32061e-07	0	0	0	0	0	0	0	0	0	0	0	0	0	0	0	0	0	0	0	0	0	0	0	0	0	0	0	0	0	0	0	0	0	0	0	0	0	0	0	0	0	0	0	0	0	0	0	0	0	0	0	0	0	0	0	0	0	0	0	0	0	0	0	0	0	0	0	0	0	0	0	0	0	0	1.36394e-07	0	0	0	0	0	0	0	0	0	0	0	0	2.15786e-07	0	0	0	0	0	0	0	0	0	0	0	0	0	0	0	0	0	0	0	0	0	0	0	0	0	0	0	0	0	0	0	0	0	0	0	0	0	0	0	0	0	0	0	0	0	0	0	0	0	0	0	0	0	0	0	0	0	0	0	0	0	0	0	0	0	0	0	0	0	0	0	0	0	0	0	0	0	0	0	0	0	0	0	0	0	0	0	0	0	0	0	0	0	0	0	0	0	0	0	0	0	0	0	0	0	0	0	0	0	0	0	0	0	0	0	0	0	0	0	0	0	0	0	0	0	0	0	0	0	0	0	0	0	0	0	0	0	0	0	0	0	0	0	0	0	0	0	0	0	0	0	0	0	0	0	0	0	0	0	0	0	0	0	0	0	0	0	0	0	0	0	0	0	0	0	0	0	0	0	0	0	0	0	0	0	0	0	0	0	0	0	0	0	0	0	0	0	0	0	0	0	0	0	0	0	0	0	0	0	0	0	0	0	0	0	0	0	0	0	0	0	0	0	0	0	0	4.28924e-07	0	0	0	0	0	0	0	0	0	0	0	0	0	0	0	0	0	0	0	0	0	0	0	0	0	0	0	0	0	0	0	0	0	0	0	0	0	0	0	0	0	0	0	0	0	0	0	0	0	0	0	0	0	0	0	0	0	0	0	0	0	0	0	0	0	0	1.36626e-07	1.90252e-06	0	0	0	0	0	0	0	0	0	0	0	0	0	0	0	0	0	0	0
d__Bacteria;p__Proteobacteria;c__Gammaproteobacteria;o__Burkholderiales;f__Burkholderiaceae;g__Variovorax;s__Variovorax sp017161115	0	0	0	0	0	0	0	0	0	0	0	0	0	0	0	0	0	0	0	0	0	0	0	0	0	0	0	0	0	0	0	0	0	0	0	0	0	0	0	0	0	0	0	0	0	0	0	0	0	0	0	0	0	0	0	0	0	0	0	0	0	0	0	0	0	0	0	0	0	0	0	0	0	0	0	0	0	0	0	0	0	0	0	0	0	0	0	0	0	0	0	0	0	0	0	0	0	0	0	0	0	0	0	0	0	0	0	0	0	0	0	0	0	0	0	0	0	0	0	0	0	0	0	0	0	0	0	0	0	0	0	0	0	0	0	0	0	0	0	0	0	0	0	0	0	0	0	0	0	0	0	0	0	0	0	0	0	0	0	0	0	0	0	0	0	0	0	0	0	0	0	0	0	0	0	0	0	0	0	0	0	0	0	0	0	0	0	0	0	0	0	0	0	0	0	0	0	0	0	0	0	0	0	0	0	0	0	0	0	0	0	0	0	0	0	0	0	0	0	0	0	0	0	0	0	0	0	0	0	0	0	0	0	0	0	0	0	0	0	0	0	0	0	0	0	0	0	0	0	0	0	0	0	0	0	0	0	0	0	0	0	0	0	0	0	0	0	0	0	0	0	0	0	0	0	0	0	0	0	0	0	0	0	0	0	0	0	0	0	0	0	0	0	0	0	0	0	0	0	0	0	0	0	0	0	0	0	0	0	0	0	0	0	0	0	0	0	0	0	0	0	0	0	0	0	0	0	0	0	0	0	0	0	0	0	0	0	0	0	0	0	0	0	0	0	0	0	0	0	0	0	0	0	0	0	0	0	0	0	0	0	0	0	0	0	0	0	0	0	0	0	0	0	0	0	0	0	0	0	0	0	0	0	0	0	0	0	0	0	0	0	0	0	0	0	0	0	0	0	0	0	0	0	0	0	0	0	0	0	0	0	0	0	0	0	0	0	0	0	0	0	0	0	0	0	0	0	0	0	0	0	0	0	0	0	0	0	0	0	0	0	0	0	0	0	0	0	0	0	2.49705e-05	0	0	0	0	0	0	0	0	0	0	0	0	0	0	0	0	0	0	0
d__Bacteria;p__Proteobacteria;c__Gammaproteobacteria;o__Burkholderiales;f__Burkholderiaceae;g__Variovorax;s__Variovorax sp018241225	0	0	0	0	0	0	0	0	0	0	0	0	0	0	0	0	0	0	0	0	0	0	0	0	0	0	0	0	0	0	0	0	0	0	0	0	0	0	0	0	0	0	0	0	0	0	0	0	0	0	0	0	0	0	0	0	0	0	0	0	0	0	0	0	0	0	0	0	0	0	0	0	0	0	0	0	0	0	0	0	0	0	0	0	0	0	0	0	0	0	0	0	0	0	0	0	0	0	0	0	0	0	0	0	0	0	0	0	0	0	0	0	0	0	0	0	0	0	0	0	0	0	0	0	0	0	0	0	0	0	0	0	0	0	0	0	0	0	0	0	0	0	0	0	0	0	0	0	0	0	0	0	0	0	0	0	0	0	0	0	0	0	0	0	0	0	0	0	0	0	0	0	0	0	0	0	0	0	0	0	0	0	0	0	0	0	0	0	0	0	0	0	0	0	0	0	0	0	0	0	0	0	0	0	0	0	0	0	0	0	0	0	0	0	0	0	0	0	0	0	0	0	0	0	0	0	0	0	0	0	0	0	0	0	0	0	0	0	0	0	0	0	0	0	0	0	0	0	0	0	0	0	0	0	0	0	0	0	0	0	0	0	0	0	0	0	0	0	0	0	0	0	0	0	0	0	0	0	0	0	0	0	0	0	0	0	0	0	0	0	0	0	0	0	0	0	0	0	0	0	0	0	0	0	0	0	0	0	0	0	0	0	0	0	0	0	0	0	0	0	0	0	0	0	0	0	0	0	0	0	0	0	0	0	0	0	0	0	0	0	0	0	0	0	0	0	0	0	0	0	0	0	0	0	0	0	0	0	0	0	0	0	0	0	0	0	0	0	0	0	0	0	0	0	0	0	0	0	0	0	0	0	0	0	0	0	0	0	0	0	0	0	0	0	0	0	0	0	0	0	0	0	0	0	0	0	0	0	0	0	0	0	0	0	0	0	0	0	0	0	0	0	0	0	0	0	0	0	0	0	0	0	0	0	0	0	0	0	0	0	0	0	0	0	0	0	0	0	0	6.37344e-06	0	0	0	0	0	0	0	0	0	0	0	0	0	0	0	0	0	0	0
d__Bacteria;p__Proteobacteria;c__Gammaproteobacteria;o__Burkholderiales;f__Burkholderiaceae;g__Variovorax;s__Variovorax sp900100965	0	0	0	0	0	0	0	0	0	0	0	0	0	0	0	0	0	0	0	0	0	0	0	0	0	0	0	0	0	0	0	0	0	0	0	0	0	0	0	0	0	0	0	0	0	0	0	0	0	0	0	0	0	0	0	0	0	0	0	0	0	0	0	0	0	0	0	0	0	0	0	0	0	0	0	0	0	0	0	0	0	0	0	0	0	0	0	0	0	0	0	0	0	0	0	0	0	0	0	0	0	0	0	0	0	0	0	0	0	0	0	0	0	0	0	0	0	0	0	0	0	0	0	0	0	0	0	0	0	0	0	0	0	0	0	0	0	0	0	0	0	0	0	0	0	0	0	0	0	0	0	0	0	0	0	0	0	0	0	0	0	0	0	0	0	0	0	0	0	0	0	0	0	0	0	0	0	0	0	0	0	0	0	0	0	0	0	0	0	0	0	0	0	0	0	0	0	0	0	0	0	0	0	0	0	0	0	0	0	0	0	0	0	0	0	0	0	0	0	0	0	0	0	0	0	0	0	0	0	0	0	0	0	0	0	0	0	0	0	0	0	0	0	0	0	0	0	0	0	0	0	0	0	0	0	0	0	0	0	0	0	0	0	0	0	0	0	0	0	0	0	0	0	0	0	0	0	0	0	0	0	0	0	0	0	0	0	0	0	0	0	0	0	0	0	0	0	0	0	0	0	0	0	0	0	0	0	0	0	0	0	0	0	0	0	0	0	0	0	0	0	0	0	0	0	0	0	0	0	0	0	0	0	0	0	0	0	0	0	0	0	0	0	0	0	0	0	0	0	0	0	0	0	0	0	0	0	0	0	0	0	0	0	0	0	0	0	0	0	0	0	0	0	0	0	0	0	0	0	0	0	0	0	0	0	0	0	0	0	0	0	0	0	0	0	0	0	0	0	0	0	0	0	0	0	0	0	0	0	0	0	0	0	0	0	0	0	0	0	0	0	0	0	0	0	0	0	0	0	0	0	0	0	0	0	0	0	0	0	0	0	0	0	0	0	0	0	0	0	6.18318e-07	0	0	0	0	0	0	0	0	0	0	0	0	0	0	0	0	0	0	0
d__Bacteria;p__Proteobacteria;c__Gammaproteobacteria;o__Burkholderiales;f__Burkholderiaceae;g__Variovorax;s__Variovorax sp900101545	0	0	0	0	0	0	0	0	0	0	0	0	0	0	0	0	0	0	0	0	0	0	0	0	0	0	0	0	0	0	0	0	0	0	0	0	0	0	0	0	0	0	0	0	0	0	0	0	0	0	0	0	0	0	0	0	0	0	0	0	0	0	0	0	0	0	0	0	0	0	0	0	0	0	0	0	0	0	0	0	0	0	0	0	0	0	0	0	0	0	0	0	0	0	0	0	0	0	0	0	0	0	0	0	0	0	0	0	0	0	0	0	0	0	0	0	0	0	0	0	0	0	0	0	0	0	0	0	0	0	0	0	0	0	0	0	0	0	0	0	0	0	0	0	0	0	0	0	0	0	0	0	0	0	0	0	0	0	0	0	0	0	0	0	0	0	0	0	0	0	0	0	0	0	0	0	0	0	0	0	0	0	0	0	0	0	0	0	0	0	0	0	0	0	0	0	0	0	0	0	0	0	0	0	0	0	0	0	0	0	0	0	0	0	0	0	0	0	0	0	0	0	0	0	0	0	0	0	0	0	0	0	0	0	0	0	0	0	0	0	0	0	0	0	0	0	0	0	0	0	0	0	0	0	0	0	0	0	0	0	0	0	0	0	0	0	0	0	0	0	0	0	0	0	0	0	0	0	0	0	0	0	0	0	0	0	0	0	0	0	0	0	0	0	0	0	0	0	0	0	0	0	0	0	0	0	0	0	0	0	0	0	0	0	0	0	0	0	0	0	0	0	0	0	0	0	0	0	0	0	0	0	0	0	0	0	0	0	0	0	0	0	0	0	0	0	0	0	0	0	0	0	0	0	0	0	0	0	0	0	0	0	0	0	0	0	0	0	0	0	0	0	0	0	0	0	0	0	0	0	0	0	0	0	0	0	0	0	0	0	0	0	0	0	0	0	0	0	0	0	0	0	0	0	0	0	0	0	0	0	0	0	0	0	0	0	0	0	0	0	0	0	0	0	0	0	0	0	0	0	0	0	0	0	0	0	0	0	0	0	0	0	0	0	0	0	0	0	0	1.71227e-06	0	0	0	0	0	0	0	0	0	0	0	0	0	0	0	0	0	0	0
d__Bacteria;p__Proteobacteria;c__Gammaproteobacteria;o__Burkholderiales;f__Burkholderiaceae;g__Variovorax;s__Variovorax sp900106655	0	0	0	0	0	0	0	0	0	0	0	0	0	0	0	0	0	0	0	0	0	0	0	0	0	0	0	0	0	0	0	0	0	0	0	0	0	0	0	0	0	0	0	0	0	0	0	0	0	0	0	0	0	0	0	0	0	0	0	0	0	0	0	0	0	0	0	0	0	0	0	0	0	0	0	0	0	0	0	0	0	0	0	0	0	0	0	0	0	0	0	0	0	0	0	0	0	0	0	0	0	0	0	0	0	0	0	0	0	0	0	0	0	0	0	0	0	0	0	0	0	0	0	0	0	0	0	0	0	0	0	0	0	0	0	0	0	0	0	0	0	0	0	0	0	0	0	0	0	0	0	0	0	0	0	0	0	0	0	0	0	0	0	0	0	0	0	0	0	0	0	0	0	0	0	0	0	0	0	0	0	0	0	0	0	0	0	0	0	0	0	0	0	0	0	0	0	0	0	0	0	0	0	0	0	0	0	0	0	0	0	0	0	0	0	0	0	0	0	0	0	0	0	0	0	0	0	0	0	0	0	0	0	0	0	0	0	0	0	0	0	0	0	0	0	0	0	0	0	0	0	0	0	0	0	0	0	0	0	0	0	0	0	0	0	0	0	0	0	0	0	0	0	0	0	0	0	0	0	0	0	0	0	0	0	0	0	0	0	0	0	0	0	0	0	0	0	0	0	0	0	0	0	0	0	0	0	0	0	0	0	0	0	0	0	0	0	0	0	0	0	0	0	0	0	0	0	0	0	0	0	0	0	0	0	0	0	0	0	0	0	0	0	0	0	0	0	0	0	0	0	0	0	0	0	0	0	0	0	0	0	0	0	0	0	0	0	0	0	0	0	0	0	0	0	0	0	0	0	0	0	0	0	0	0	0	0	0	0	0	0	0	0	0	0	0	0	0	0	0	0	0	0	0	0	0	0	0	0	0	0	0	0	0	0	0	0	0	0	0	0	0	0	0	0	0	0	0	0	0	0	0	0	0	0	0	0	0	0	0	0	0	0	0	0	0	0	0	0	4.47092e-06	0	0	0	0	0	0	0	0	0	0	0	0	0	0	0	0	0	0	0
d__Bacteria;p__Proteobacteria;c__Gammaproteobacteria;o__Burkholderiales;f__Burkholderiaceae;g__Variovorax;s__Variovorax sp900114785	0	0	0	4.96906e-07	0	0	0	0	5.69449e-07	0	0	2.36848e-07	4.40936e-07	9.34211e-08	0	0	0	0	7.61788e-07	0	0	0	0	0	0	0	0	0	0	0	0	2.25871e-07	1.05995e-05	6.01446e-07	0	0	0	0	0	0	0	0	0	0	0	0	2.6086e-07	0	3.30197e-07	0	6.15146e-07	0	0	0	0	0	0	0	0	0	0	0	2.02573e-07	4.67816e-07	7.03068e-07	0	6.60303e-07	2.76435e-07	5.32951e-07	3.98379e-07	6.23926e-07	5.34006e-07	1.40067e-06	9.63273e-07	2.75406e-06	5.72529e-07	1.14337e-06	1.41803e-06	3.89221e-07	6.77995e-07	1.38252e-06	5.69601e-07	5.11869e-07	0	1.36045e-07	4.61371e-07	2.33862e-07	6.46464e-07	1.70642e-06	6.2268e-07	5.18002e-07	6.17465e-08	0	8.05025e-07	2.30365e-07	6.76984e-07	0	1.24556e-07	0	0	0	0	0	5.23357e-07	3.09736e-07	0	0	0	0	0	0	0	0	0	0	0	0	0	0	0	0	0	0	0	8.33541e-07	0	0	0	0	0	5.00554e-08	6.09884e-07	0	0	0	0	0	0	6.8328e-07	0	0	8.57334e-07	0	0	0	0	0	0	0	0	0	0	0	0	1.70231e-06	0	0	0	0	0	0	8.96759e-07	0	0	0	0	0	0	0	0	0	7.93345e-07	0	0	0	0	0	0	0	2.64853e-07	3.03804e-07	0	0	0	0	0	7.17885e-07	0	0	0	0	0	0	0	3.08263e-07	0	2.44522e-07	0	0	0	3.47304e-07	0	0	0	0	0	0	2.47692e-07	0	0	0	0	0	0	0	0	3.3626e-07	0	0	0	0	0	0	5.1868e-07	1.76622e-06	3.18683e-07	1.06713e-06	0	6.28004e-07	0	0	0	0	0	0	1.50787e-07	0	4.21517e-07	8.244e-08	1.98013e-06	6.6703e-07	4.31468e-07	2.42899e-07	7.36394e-07	0	0	0	0	0	0	0	0	0	0	0	0	8.14296e-07	0	2.32624e-07	4.10837e-07	0	0	0	0	0	0	0	1.18567e-06	0	6.88242e-07	0	1.92295e-06	0	1.88304e-06	0	3.56143e-07	7.49632e-07	9.0763e-07	0	0	0	0	3.47474e-06	6.86678e-07	3.09618e-07	2.7133e-08	0	3.04055e-07	0	0	0	1.487e-07	0	0	0	2.80982e-07	4.14355e-06	2.72121e-07	2.56499e-06	0	9.14643e-07	0	1.26389e-06	0	0	0	0	0	0	5.28626e-07	0	0	5.51912e-07	0	0	0	0	0	0	0	0	0	0	0	1.61149e-06	0	1.79571e-07	0	8.08102e-07	0	0	0	0	7.68071e-07	3.99332e-07	0	0	1.86714e-07	1.8765e-06	0	4.62919e-07	0	0	1.2625e-06	0	0	0	3.67017e-07	0	0	0	0	0	5.4442e-07	0	0	0	0	0	0	0	0	0	0	0	0	0	0	0	0	8.4046e-07	0	9.36015e-07	0	0	0	0	0	0	0	1.88582e-07	1.2255e-06	0	0	0	0	0	0	0	0	0	0	0	1.02227e-06	0	3.97306e-07	0	0	5.24379e-07	2.74509e-07	1.89087e-06	0	4.56953e-07	0	0	0	0	0	0	0	0	0	0	0	0	0	0	0	0	0	0	8.24639e-07	2.57117e-07	0	0	0	0	0	0	0	0	4.10914e-06	3.47115e-06	0	1.47136e-06	0	0	0	7.77512e-07	0	0	1.15412e-06	6.05379e-07	0	0	0	0	0	5.23732e-07	6.94419e-06	0	0	1.87708e-07	0	0	0	0	0	6.09618e-07	0	0	0	1.06887e-06	0	0	0	6.94262e-07	0	0
d__Bacteria;p__Proteobacteria;c__Gammaproteobacteria;o__Burkholderiales;f__Burkholderiaceae;g__Variovorax;s__Variovorax sp900115375	0	0	0	0	0	0	0	0	0	0	0	0	0	0	0	0	0	0	0	0	0	0	0	0	0	0	0	0	0	0	0	0	0	0	0	0	0	0	0	0	0	0	0	0	0	0	0	0	0	0	0	0	0	0	0	0	0	0	0	0	0	0	0	0	0	0	0	0	0	0	0	0	0	0	0	0	0	0	0	0	0	0	0	0	0	0	0	0	0	0	0	0	0	0	0	0	0	0	0	0	0	0	0	0	0	0	0	0	0	0	0	0	0	0	0	0	0	0	0	0	0	0	0	0	0	0	0	0	0	0	0	0	0	0	0	0	0	0	0	0	0	3.11758e-07	0	0	0	0	0	0	0	0	0	0	0	0	0	0	0	0	0	0	0	0	0	0	0	0	0	0	0	0	0	0	0	0	0	0	0	0	0	0	0	0	0	0	0	0	0	0	0	0	0	0	0	0	0	0	0	0	0	0	0	0	0	0	0	0	0	0	0	0	0	0	0	0	0	0	0	0	0	0	0	0	0	0	0	0	0	0	0	0	0	0	0	0	0	0	0	0	0	0	0	0	0	0	0	0	0	0	0	0	0	0	0	0	0	0	0	0	0	0	0	0	0	0	0	0	0	0	0	0	0	0	0	0	0	0	0	0	0	0	0	0	0	0	0	0	0	0	0	0	0	0	0	0	0	0	0	0	0	0	0	0	0	0	0	0	0	0	0	0	0	0	0	0	0	0	0	0	0	0	0	0	0	0	0	0	0	0	0	0	0	0	0	0	0	0	0	0	0	0	0	0	0	0	0	0	0	0	0	0	0	0	0	0	0	0	0	0	0	0	0	0	0	0	0	0	0	0	0	0	0	0	0	0	0	0	0	0	0	0	0	0	0	0	0	0	0	0	0	0	0	0	0	0	0	0	0	0	0	0	0	0	0	0	0	0	0	0	0	0	0	0	0	0	0	0	0	0	0	0	0	0	0	0	0	0	0	0	0	0	0	0	0	0	0	0	0	0	0	0	0	0	0	0	0	0	0	0	7.51441e-07	6.8015e-06	0	0	0	0	0	0	0	0	0	0	0	0	0	0	0	0	0	0	0
d__Bacteria;p__Proteobacteria;c__Gammaproteobacteria;o__Burkholderiales;f__Burkholderiaceae;g__Variovorax;s__Variovorax sp900115685	0	0	0	0	0	0	0	0	0	0	0	0	0	0	0	0	0	0	0	0	0	0	0	0	0	0	0	0	0	0	0	0	0	0	0	0	0	0	0	0	0	0	0	0	0	0	0	0	0	0	0	0	0	0	0	0	0	0	0	0	0	0	0	0	0	0	0	0	0	0	0	0	0	0	0	0	0	0	0	0	0	0	0	0	0	0	0	0	0	0	0	0	0	0	0	0	0	0	0	0	0	0	0	0	0	0	0	0	0	0	0	0	0	0	0	0	0	0	0	0	0	0	0	0	0	0	0	0	0	0	0	0	0	0	0	0	0	0	0	0	0	1.16909e-07	0	0	0	0	0	0	0	0	0	0	0	0	0	0	0	0	0	0	0	0	0	0	0	0	0	0	0	0	0	0	0	0	0	0	0	0	0	0	0	0	0	0	0	0	0	0	0	0	0	0	0	0	0	0	0	0	0	0	0	0	0	0	0	0	0	0	0	0	0	0	0	0	0	0	0	0	0	0	0	0	0	0	0	0	0	0	0	0	0	0	0	0	0	0	0	0	0	0	0	0	0	0	0	0	0	0	0	0	0	0	0	0	0	0	0	0	0	0	0	0	0	0	0	0	0	0	0	0	0	0	0	0	0	0	0	0	0	0	0	0	0	0	0	0	0	0	0	0	0	0	0	0	0	0	0	0	0	0	0	0	0	0	0	0	0	0	0	0	0	0	0	0	0	0	0	0	0	0	0	0	0	0	0	0	0	0	0	0	0	0	0	0	0	0	0	0	0	0	0	0	0	0	0	0	0	0	0	0	0	0	0	0	0	0	0	0	0	0	0	0	0	0	0	0	0	0	0	0	0	0	0	0	0	0	0	0	0	0	0	0	0	0	0	0	0	0	0	0	0	0	0	0	0	0	0	0	0	0	0	0	0	0	0	0	0	0	0	0	0	0	0	0	0	0	0	0	0	0	0	0	0	0	0	0	0	0	0	0	0	0	0	0	0	0	0	0	0	0	0	0	0	0	0	0	0	0	2.04939e-07	1.52201e-06	0	0	0	0	0	0	0	0	0	0	0	0	0	0	0	0	0	0	0
d__Bacteria;p__Proteobacteria;c__Gammaproteobacteria;o__Burkholderiales;f__Burkholderiaceae;g__Variovorax;s__Variovorax sp901827155	0	0	0	1.40303e-06	0	0	0	0	0	0	0	0	0	0	0	0	0	0	0	0	0	0	0	0	0	0	0	0	0	0	0	0	0	0	0	0	0	0	0	0	0	0	0	0	0	0	1.07605e-06	0	0	0	0	0	0	0	0	0	0	0	0	0	0	0	0	0	0	0	3.52162e-07	0	0	0	0	5.11756e-07	0	0	0	0	0	0	0	0	0	1.9936e-07	0	0	0	0	0	0	0	0	0	0	0	0	0	0	0	0	0	0	0	0	0	0	0	0	0	0	0	0	0	0	0	0	0	0	0	0	0	0	0	0	0	0	0	0	0	0	0	0	0	0	0	0	0	0	0	0	0	0	0	5.65061e-07	0	0	0	0	0	0	0	0	0	0	0	0	4.79525e-07	0	0	0	0	0	0	0	0	0	0	0	0	0	0	0	0	0	0	0	0	0	0	0	0	0	0	0	0	0	0	0	0	0	0	0	0	0	0	0	0	0	0	0	0	0	0	0	0	0	0	0	0	0	0	0	0	0	0	0	0	0	0	0	0	0	0	0	0	0	0	0	0	0	0	0	0	0	0	0	0	0	0	0	8.79361e-07	1.3404e-06	2.86823e-06	0	0	0	0	0	0	0	0	0	0	0	0	0	0	0	0	0	0	0	0	0	0	0	0	0	0	0	0	0	0	9.17774e-07	0	2.08662e-06	0	4.74858e-07	1.06527e-06	0	0	0	0	0	0	1.62306e-06	0	0	0	1.29914e-06	0	0	0	5.6506e-07	0	0	0	0	0	0	0	0	1.67159e-06	0	0	0	0	0	0	0	0	0	0	0	0	0	0	0	0	0	0	0	0	0	0	0	0	0	0	0	0	0	0	0	0	0	0	0	0	0	0	0	0	0	0	0	0	0	0	5.06834e-07	0	0	0	0	0	0	0	0	0	0	0	0	0	0	0	0	0	0	0	0	0	0	7.24535e-07	0	4.09506e-07	0	0	0	0	0	0	0	0	2.91055e-06	0	0	0	0	0	0	0	0	0	0	0	0	0	0	0	0	0	0	0	0	0	0	0	0	0	0	0	0	0	0	0	0	0	0	0	0	0	0	0	0	0	0	0	0	0	0	0	0	0	3.75693e-06	0	0	0	0	0	0	0	0	0	3.67219e-07	7.06276e-07	0	0	0	0	0	4.7819e-07	2.80621e-06	0	0	0	0	0	0	0	0	0	0	0	0	0	0	0	0	0	0	0
d__Bacteria;p__Proteobacteria;c__Gammaproteobacteria;o__Burkholderiales;f__Burkholderiaceae;g__Variovorax;s__Variovorax sp901827175	0	0	0	2.65991e-06	0	0	0	0	2.49134e-07	0	0	0	2.75585e-07	2.49123e-07	0	0	0	0	0	0	0	0	0	0	0	0	0	0	0	0	0	0	0	3.65494e-06	0	0	0	0	0	0	0	0	0	0	0	0	1.10866e-06	0	0	0	0	0	0	0	0	0	0	0	0	0	0	0	0	3.34154e-07	1.91746e-07	0	4.25529e-07	2.48791e-07	3.29922e-07	5.51602e-07	0	2.00252e-07	0	6.93556e-07	0	7.77003e-07	0	0	2.47686e-07	0	0	3.98721e-07	0	0	0	0	0	2.98368e-07	8.28831e-07	0	0	0	0	5.17516e-07	0	3.23775e-07	0	0	0	0	0	0	0	0	0	0	0	0	0	0	0	0	0	0	0	0	0	0	0	0	0	0	0	0	1.29662e-07	0	0	0	0	0	0	0	0	0	0	0	0	0	1.02492e-06	0	0	2.33818e-07	0	0	0	0	0	0	0	0	0	0	0	0	2.15786e-07	0	0	0	0	0	0	0	0	0	0	0	0	0	0	0	0	5.04856e-07	0	0	0	0	0	0	0	3.31066e-07	0	0	0	0	0	0	0	0	0	0	0	0	0	0	0	0	7.09113e-07	0	0	0	0	0	0	0	0	0	0	0	0	0	0	0	0	0	0	0	0	0	0	0	0	0	0	5.83515e-07	0	1.59341e-06	0	0	0	0	0	0	0	0	0	0	0	0	1.29156e-06	9.13907e-07	1.70093e-06	7.0884e-07	0	0	0	0	0	0	0	0	0	0	0	0	0	0	3.66433e-07	0	0	0	0	0	0	0	0	0	0	3.67967e-07	0	8.07936e-07	0	1.2237e-06	0	2.39198e-06	0	1.47206e-06	2.40671e-06	0	0	0	0	0	1.27513e-06	2.77793e-06	7.31823e-07	0	0	2.48772e-07	0	0	0	8.62461e-07	0	0	0	7.72702e-07	0	1.08848e-06	6.99542e-07	0	7.88485e-07	0	0	0	0	0	0	0	0	1.5154e-06	0	0	1.00643e-06	0	0	0	0	0	0	0	0	0	0	0	3.33224e-06	0	3.59142e-07	0	4.65271e-07	0	0	0	0	3.67338e-07	3.26726e-07	0	0	4.20108e-07	7.03686e-07	0	1.42437e-06	0	0	1.96389e-07	0	0	0	6.99081e-08	0	0	0	0	0	0	0	0	0	0	0	0	0	0	0	0	0	0	0	0	0	0	8.98423e-07	0	6.7276e-07	0	0	0	8.47448e-07	0	0	0	0	2.51227e-06	0	0	0	0	0	0	0	0	0	0	0	4.25944e-07	0	0	0	0	0	0	0	0	0	0	0	0	0	0	0	0	0	0	0	0	0	0	0	0	0	0	0	0	0	0	0	0	0	0	0	0	0	2.99381e-06	9.49998e-06	0	0	0	0	0	0	0	0	7.86897e-07	2.01793e-07	0	0	0	0	0	7.2867e-07	3.90016e-06	0	0	0	0	0	0	0	0	1.52404e-07	0	0	0	2.51499e-07	0	0	0	0	0	0
d__Bacteria;p__Proteobacteria;c__Gammaproteobacteria;o__Burkholderiales;f__Burkholderiaceae;g__Variovorax;s__Variovorax sp901827185	0	0	0	0	0	0	0	0	0	0	0	0	0	0	0	0	0	0	0	0	0	0	0	0	0	0	0	0	0	0	0	0	0	0	0	0	0	0	0	0	0	0	0	0	0	0	0	0	0	0	0	0	0	0	0	0	0	0	0	0	0	0	0	0	0	0	1.80483e-06	0	0	0	0	0	0	0	0	0	0	0	0	0	0	0	0	0	0	0	0	0	0	0	0	0	0	0	0	0	0	0	0	0	0	0	0	0	0	0	0	0	0	0	0	0	0	0	0	0	0	0	0	0	0	0	0	0	0	0	0	0	0	0	0	0	0	0	0	0	0	0	0	0	0	2.94221e-06	0	0	0	0	0	0	0	0	0	0	0	0	0	0	0	0	0	0	0	0	0	0	0	0	0	0	0	0	0	0	0	0	0	0	0	0	0	0	0	0	0	0	0	0	0	0	0	0	0	0	0	0	0	0	0	0	0	0	0	0	0	0	0	0	0	0	0	0	0	0	0	0	0	0	0	0	0	0	0	0	0	0	0	0	0	0	0	0	0	0	0	0	0	0	0	0	0	0	0	0	0	0	0	0	0	0	0	0	0	0	0	0	0	0	0	0	0	0	0	0	0	0	0	0	0	0	0	0	0	0	0	4.27502e-06	0	2.46926e-06	1.73599e-06	0	0	0	0	0	0	3.02763e-06	0	0	0	0	0	0	0	3.09296e-06	0	0	0	0	0	0	0	0	0	0	0	0	0	0	0	0	0	0	0	0	0	0	0	0	0	0	0	0	0	0	0	0	0	0	0	0	0	0	0	0	0	0	0	0	0	0	0	0	0	0	0	0	0	0	0	0	0	0	0	0	0	0	0	0	0	0	0	0	0	0	0	0	0	0	0	0	0	0	2.34749e-06	0	5.82084e-06	0	0	0	0	0	0	0	0	3.2782e-06	0	0	0	0	0	0	0	0	0	0	0	0	0	0	0	0	0	0	0	0	0	0	0	0	0	0	0	0	0	0	0	0	0	0	0	0	0	0	0	0	0	0	0	0	0	0	0	0	0	6.51593e-06	0	0	0	0	0	0	0	0	0	0	0	0	0	0	0	0	2.48203e-06	8.56133e-06	0	0	0	0	0	0	0	0	0	0	0	0	0	0	0	0	0	0	0
d__Bacteria;p__Proteobacteria;c__Gammaproteobacteria;o__Burkholderiales;f__Burkholderiaceae;g__Variovorax;s__Variovorax sp901827205	0	0	0	1.46149e-07	0	0	0	0	1.24567e-06	0	0	0	2.48027e-07	8.09649e-07	0	0	0	0	1.45103e-07	0	0	0	0	0	0	0	0	0	0	0	0	4.51741e-07	0	6.93977e-07	0	0	0	0	0	0	0	0	0	0	0	0	6.84759e-07	0	2.97177e-07	0	2.69126e-07	0	0	0	0	0	0	0	0	0	0	0	0	1.3032e-06	9.5873e-07	0	8.36384e-07	7.1873e-07	1.34507e-06	9.80626e-07	0	1.13476e-06	0	2.81276e-06	0	1.67669e-06	0	0	1.13228e-06	0	0	1.36704e-06	0	0	0	9.88651e-07	0	2.23776e-07	6.82567e-07	0	0	0	0	4.88765e-07	0	1.4717e-07	0	0	0	0	0	0	0	0	0	0	0	0	0	0	0	0	0	0	0	0	0	0	0	0	0	0	0	0	5.18648e-07	0	0	0	0	0	4.50498e-07	0	0	0	0	0	0	0	1.898e-07	0	0	1.14961e-06	0	0	0	0	0	0	0	0	0	0	0	0	1.43858e-06	0	0	0	0	0	0	4.22004e-07	0	0	0	0	0	0	0	0	0	9.6163e-07	0	0	0	0	0	0	0	6.40061e-07	0	0	0	0	0	0	0	0	0	0	0	0	0	0	1.23305e-07	0	4.89043e-08	0	0	0	0	0	0	0	0	0	0	0	0	0	0	0	0	0	0	0	2.94227e-07	0	0	0	0	0	2.37493e-07	3.24175e-08	2.20777e-07	1.99177e-07	1.21958e-07	0	1.98317e-07	0	0	0	0	0	0	4.52361e-07	0	1.84414e-07	4.3968e-07	3.65563e-07	1.20065e-06	1.84915e-07	2.77599e-07	2.80531e-07	0	0	0	0	0	0	0	0	0	0	0	0	1.22144e-07	0	8.52954e-07	0	0	0	0	0	0	0	3.824e-07	2.45311e-07	0	2.09465e-07	1.57171e-07	9.17774e-07	0	1.22143e-06	0	7.12287e-08	2.7618e-07	0	0	0	0	0	2.86905e-07	8.11529e-07	5.62941e-08	0	0	1.18858e-06	0	0	0	4.7584e-07	0	0	0	2.4586e-07	0	2.38106e-07	1.99869e-07	0	3.78473e-07	0	2.39113e-07	0	0	0	0	0	0	3.52418e-07	0	0	1.62327e-07	0	0	0	0	0	0	0	3.43115e-07	0	0	0	4.37014e-07	0	2.39428e-07	0	3.42831e-07	0	0	0	0	3.67338e-07	3.63029e-07	0	0	2.80072e-07	1.17281e-07	0	2.13655e-07	0	0	7.0139e-07	0	0	0	4.01972e-07	0	0	0	0	0	1.36105e-07	0	0	0	0	0	0	0	0	4.71367e-07	0	0	0	0	0	1.278e-07	0	2.60833e-07	0	8.19013e-07	0	0	0	2.31122e-07	0	0	0	0	1.07231e-06	0	0	0	0	0	0	0	0	0	0	0	3.12359e-07	0	2.08113e-07	0	0	0	0	0	0	0	0	0	0	0	0	0	0	0	0	0	0	0	0	0	0	0	0	0	2.84358e-08	3.85675e-07	0	0	0	0	0	0	0	0	2.70029e-06	5.23717e-06	0	0	0	0	0	2.51914e-06	8.67865e-07	0	8.13127e-07	6.05379e-07	0	0	0	0	0	4.32648e-06	1.15102e-05	0	0	5.31839e-07	0	0	0	0	0	1.27004e-07	0	0	0	1.88624e-07	0	0	0	0	0	0
d__Bacteria;p__Proteobacteria;c__Gammaproteobacteria;o__Burkholderiales;f__Burkholderiaceae;g__VBDL01;s__VBDL01 sp005884255	0	0	0	0	0	0	0	0	0	0	0	0	0	0	0	0	0	0	0	0	0	0	0	0	0	0	0	0	0	0	0	0	0	0	0	0	0	0	0	0	0	0	0	0	0	0	0	0	0	0	0	0	0	0	0	0	0	0	0	0	0	0	0	0	0	0	0	0	0	0	0	0	0	0	0	0	0	0	0	0	0	0	0	0	0	0	0	0	0	0	0	0	0	0	0	0	0	0	0	0	0	0	0	0	0	0	0	0	0	0	0	0	0	0	0	0	0	0	0	0	0	0	0	0	0	0	0	0	0	0	0	0	0	0	0	0	0	0	0	0	0	9.35273e-07	0	0	0	0	0	0	0	0	0	0	0	0	1.43858e-07	0	0	0	0	0	0	0	0	0	0	0	0	0	0	0	0	0	0	0	0	0	0	0	0	0	0	0	0	0	0	0	0	0	0	0	0	0	0	0	0	0	0	0	0	0	0	0	0	0	0	0	0	0	0	0	0	0	0	0	0	0	0	0	0	0	0	0	0	0	0	0	0	0	0	0	0	0	0	0	0	0	0	0	0	0	0	0	0	0	0	0	0	0	0	0	0	0	0	0	0	0	0	0	0	0	0	0	0	0	0	0	0	0	0	0	0	0	0	0	0	0	0	0	0	0	0	0	0	0	0	0	0	0	0	0	0	0	0	0	0	0	0	0	0	0	0	0	0	0	0	0	0	0	0	0	0	0	0	0	0	0	0	0	0	0	0	0	0	0	0	0	0	0	0	0	0	0	0	0	0	0	0	0	0	0	0	0	0	0	0	0	0	0	0	0	0	0	0	0	0	0	0	0	0	0	0	0	0	0	0	0	0	0	0	0	0	0	0	0	0	0	0	0	0	0	0	0	0	0	0	0	0	0	0	0	0	0	0	0	0	0	0	0	0	0	0	0	0	0	0	0	0	0	0	0	0	0	0	0	0	0	0	0	0	0	0	0	0	0	0	0	0	0	0	0	0	0	0	0	0	0	0	0	0	0	0	0	0	0	0	0	0	0	0	1.14151e-06	0	0	0	0	0	0	0	0	0	0	0	0	0	0	0	0	0	0	0
d__Bacteria;p__Proteobacteria;c__Gammaproteobacteria;o__Burkholderiales;f__Burkholderiaceae;g__VBDL01;s__VBDL01 sp014873965	0	0	0	3.62449e-06	0	0	0	0	0	0	0	5.97384e-06	4.65739e-06	0	0	0	0	0	0	0	0	0	0	0	0	0	0	0	0	0	0	0	8.39451e-06	1.00858e-05	0	0	0	0	0	0	0	0	0	0	0	0	2.54339e-06	0	0	0	0	0	0	0	0	0	0	0	0	0	0	0	0	3.50862e-06	4.53799e-06	0	2.45046e-06	2.37734e-06	2.28408e-06	1.83867e-06	2.75841e-06	3.18179e-06	4.2869e-06	3.50631e-06	4.34529e-06	3.55786e-06	5.20231e-06	4.17305e-06	3.67991e-06	0	0	2.53472e-06	2.45697e-06	0	0	3.39437e-06	0	1.01196e-05	1.331e-05	3.76885e-06	0	5.43369e-06	0	6.67021e-06	0	6.50493e-06	0	6.30252e-06	0	0	0	0	0	5.23357e-06	1.09549e-05	0	0	0	0	0	0	0	0	0	0	0	0	0	0	0	0	0	0	0	6.03854e-06	0	0	0	0	0	0	4.29358e-06	0	0	0	0	0	0	7.81976e-06	0	0	2.71424e-05	0	0	0	0	0	0	0	0	0	0	0	0	1.55126e-05	0	0	0	0	0	0	1.97551e-05	0	0	0	0	0	0	0	0	0	5.7217e-06	0	0	0	0	0	0	0	4.06108e-06	0	0	0	0	0	0	0	0	0	0	0	0	0	0	0	0	0	0	0	0	0	0	0	0	0	0	0	2.0586e-05	0	0	0	0	0	0	0	0	4.62357e-06	0	0	0	0	0	0	1.05681e-05	0	9.60032e-06	0	0	0	0	0	0	0	0	0	0	0	0	0	1.23987e-05	2.53471e-06	2.05564e-05	0	0	0	0	0	0	0	0	0	0	0	0	0	0	0	0	0	0	0	0	0	0	0	0	0	3.07866e-05	0	1.173e-05	0	2.8014e-05	0	1.53188e-05	0	2.13449e-05	3.93359e-05	0	0	0	0	0	1.75969e-05	6.52032e-05	3.20876e-06	0	0	1.21622e-06	0	0	0	5.88852e-06	0	0	0	0	0	2.89129e-06	1.6789e-05	0	1.57066e-05	0	0	0	0	0	0	0	0	0	0	0	5.22693e-06	0	0	0	0	0	0	0	0	0	0	0	1.89555e-05	0	8.08068e-06	0	1.25623e-05	0	0	0	0	0	0	0	0	4.90125e-06	0	0	0	0	0	0	0	0	0	2.67398e-06	0	0	1.06765e-05	0	0	0	0	0	0	0	0	0	0	0	0	0	0	0	0	0	0	0	5.24563e-06	0	5.17733e-06	0	0	0	0	0	0	0	0	2.05271e-06	0	0	0	0	0	0	0	0	0	0	0	6.58794e-06	0	2.00924e-05	0	0	1.01564e-05	7.88233e-06	1.39452e-05	0	8.78962e-06	0	0	0	0	0	0	0	0	0	0	0	0	0	0	0	0	0	0	0	1.12617e-05	0	0	0	0	0	0	0	0	8.3944e-06	5.54166e-06	0	0	0	0	0	0	0	0	1.54756e-06	6.30604e-07	0	0	0	0	0	3.75721e-06	1.31749e-05	0	0	4.91169e-06	0	0	0	0	0	6.17238e-06	0	0	0	5.12429e-06	0	0	0	4.77973e-06	0	0
d__Bacteria;p__Proteobacteria;c__Gammaproteobacteria;o__Burkholderiales;f__Burkholderiaceae;g__Verticiella;s__Verticiella sediminum	0	0	0	0	0	0	0	0	0	0	0	0	0	0	0	0	0	0	0	0	0	0	0	0	0	0	0	0	0	0	0	0	0	0	0	0	0	0	0	0	0	0	0	0	0	0	0	0	0	0	0	0	0	0	0	0	0	0	0	0	0	0	0	0	0	0	3.05647e-05	0	3.10888e-05	0	0	3.48662e-05	0	0	0	0	0	0	0	0	0	3.39767e-05	0	0	0	0	0	0	0	0	0	0	0	0	0	0	0	0	0	0	0	0	0	0	0	0	0	0	0	0	0	0	0	0	0	0	0	0	0	0	0	0	0	0	0.000147555	0	0	0	0	0	0	0	0	0	0	0	0	0	0	0	0	0.000145006	0	0	0	0	0	0	0	0	0	0	0	0	0	0	0	0	0	0	0	0	0	0	0	0	0	0	0	0	0	0	0	0	0	0	0	0	0	0	0	0	0	0	0	0	0	0	0	0	0	0	0	0	0	0	0	0	0	0	0	0	0	0	0	0	0	0	0	0	0	0	0	0	0	0	0	0	0	0	0	0	0	0	0	0	0	0	0	0	0	0	0	0	0	0	0	0	0	0	0	0	0	0	0	0	0	0	0	0	0	0	0	0	0	0	0	0	0	0	0	0	0	0	0	0	0	0	0	0	0	0	0	0	0	4.02442e-05	0	0	0	0	0	0	0	0	0	0	0	0	0	0	0	0	0	0	0	0	0	0	0	0	0	0	0	0	0	0	0	0	0	0	0	0	0	0	0	0	0	0	0	0	0	0	0	0	0	0	0	0	0	0	0	0	0	0	0	0	0	0.00023281	0	0	0	0	0	0	0	0	0	2.07977e-05	0	0	0	0	0	0	0	0	0	0	0	0	0	0	0	0	0	0	0	0	0	0	0	0	3.02157e-05	0	0	0	0	0	0	0	0	0	0	0	0	0	0	0	0	0	0	0	0	4.18277e-05	0	0.000204745	0	0	0	0	0	0	0	0	0	0	0	0	0	0	0	0	0	0	0	0	0	0	0	0	0	0	0	0	0	0	0	0	0	0	0	0	0	0	0	0	0	0	0	0	0	0	9.05042e-05	0	0	0	0	0	5.48324e-05	0.000151773	0	0	0	0	0	0	0	0	0	0	0	0	0	0	0	0	0	0	0
d__Bacteria;p__Proteobacteria;c__Gammaproteobacteria;o__Burkholderiales;f__Burkholderiaceae;g__WAJ17;s__WAJ17 sp014174515	0	0	0	8.76893e-07	0	0	0	0	0	0	0	1.50004e-06	0	0	0	0	0	0	0	0	0	0	0	0	0	0	0	0	0	0	0	0	2.55317e-06	0	0	0	0	0	0	0	0	0	0	0	0	0	0	0	0	0	0	0	0	0	0	0	0	0	0	0	0	0	0	1.87126e-06	1.53397e-06	0	1.45267e-06	9.12234e-07	1.49734e-06	0	2.20016e-06	1.51302e-06	0	3.42925e-06	0	3.1898e-06	0	0	0	0	0	0	0	0	0	0	0	1.31779e-06	4.0954e-06	1.80249e-06	0	8.95324e-07	7.68196e-07	1.29379e-06	0	1.32453e-06	0	0	0	0	0	0	0	0	4.72755e-07	0	0	0	0	0	0	0	0	0	0	0	0	0	0	0	0	0	0	0	8.52064e-07	0	0	0	0	0	0	0	0	0	0	0	0	0	0	0	0	2.78633e-06	0	0	0	0	0	0	0	0	0	0	0	0	1.15086e-06	0	0	0	0	0	0	1.26601e-06	0	0	0	0	0	0	0	0	0	1.56265e-06	0	0	0	0	0	0	0	7.72488e-07	0	0	0	0	0	0	0	0	0	0	0	0	0	0	0	0	0	0	0	0	5.58844e-06	0	0	0	0	0	0	0	0	0	0	1.04434e-05	0	0	0	0	0	0	0	0	0	0	0	0	1.18668e-06	2.98765e-06	2.8965e-06	0	0	0	0	0	0	0	0	0	0	0	0	2.77218e-06	0	9.86212e-07	0	0	0	0	0	0	0	0	0	0	0	0	0	0	0	0	0	0	0	0	0	0	0	0	0	2.86196e-06	0	3.26167e-06	0	1.83555e-06	0	3.30805e-06	0	1.37709e-05	8.36431e-06	0	0	0	0	0	1.81707e-06	1.15487e-06	0	0	0	0	0	0	0	1.13012e-06	0	0	0	0	0	1.22455e-06	0	0	0	0	0	0	0	0	0	0	0	0	0	0	0	0	0	0	0	0	0	0	0	0	0	0	2.45821e-06	0	0	0	1.56723e-06	0	0	0	0	0	0	0	0	9.80251e-07	0	0	0	0	0	0	0	0	0	1.22339e-06	0	0	0	0	0	0	0	0	0	0	0	0	0	0	0	0	0	0	0	0	0	0	2.43444e-06	0	1.28702e-06	0	0	0	0	0	0	0	0	1.28677e-06	0	0	0	0	0	0	0	0	0	0	0	2.10133e-06	0	2.17573e-06	0	0	1.54554e-06	0	2.2848e-06	0	0	0	0	0	0	0	0	0	0	0	0	0	0	0	0	0	0	0	0	0	1.79982e-06	0	0	0	0	0	0	0	0	3.81563e-06	2.07051e-06	0	0	0	0	0	0	0	0	0	0	0	0	0	0	0	1.43457e-06	1.18907e-05	0	0	1.87708e-06	0	0	0	0	0	1.09223e-06	0	0	0	8.80247e-07	0	0	0	0	0	0
d__Bacteria;p__Proteobacteria;c__Gammaproteobacteria;o__Burkholderiales;f__Burkholderiaceae;g__WAJ17;s__WAJ17 sp019234815	0	0	0	0	0	0	0	0	0	0	0	0	0	0	0	0	0	0	0	0	0	0	0	0	0	0	0	0	0	0	0	0	0	0	0	0	0	0	0	0	0	0	0	0	0	0	0	0	0	0	0	0	0	0	0	0	0	0	0	0	0	0	0	0	0	0	0	0	0	0	0	0	0	0	0	0	0	0	0	0	0	0	0	0	0	0	0	0	0	0	0	0	0	0	0	0	0	0	0	0	0	0	0	0	0	0	0	0	0	0	0	0	0	0	0	0	0	0	0	0	0	0	0	0	0	0	0	0	0	0	0	0	0	0	0	0	0	0	0	0	0	5.144e-06	0	0	0	0	0	0	0	0	0	0	0	0	0	0	0	0	0	0	0	0	0	0	0	0	0	0	0	0	0	0	0	0	0	0	0	0	0	0	0	0	0	0	0	0	0	0	0	0	0	0	0	0	0	0	0	0	0	0	0	0	0	0	0	0	0	0	0	0	0	0	0	0	0	0	0	0	0	0	0	0	0	0	0	0	0	0	0	0	0	0	0	0	0	0	0	0	0	0	0	0	0	0	0	0	0	0	0	0	0	0	0	0	0	0	0	0	0	0	0	0	0	0	0	0	0	0	0	0	0	0	0	0	0	4.48741e-06	0	0	0	0	0	0	0	0	0	0	0	0	0	0	0	0	0	0	0	0	0	0	0	0	0	0	0	0	0	0	0	0	0	0	0	0	0	0	0	0	0	0	0	0	0	0	0	0	0	0	0	0	0	0	0	0	0	0	0	0	0	0	0	0	0	0	0	0	0	0	0	0	0	0	0	0	0	0	0	0	0	0	0	0	0	0	0	0	0	0	0	0	0	0	0	0	0	0	0	0	0	0	0	0	0	0	0	0	0	0	0	0	0	0	0	0	0	0	0	0	0	0	0	0	0	0	0	0	0	0	0	0	0	0	0	0	0	0	0	0	0	0	0	0	0	0	0	0	0	0	0	0	0	0	0	0	0	0	0	0	0	0	0	0	0	0	0	0	0	0	0	0	0	3.18196e-05	0	0	0	0	0	0	0	0	0	0	0	0	0	0	0	0	0	0	0
d__Bacteria;p__Proteobacteria;c__Gammaproteobacteria;o__Burkholderiales;f__Burkholderiaceae;g__WNDY01;s__WNDY01 sp009914555	0	0	0	3.30297e-06	0	0	0	0	0	0	0	0	0	0	0	0	0	0	0	0	0	0	0	0	0	0	0	0	0	0	0	0	0	0	0	0	0	0	0	0	0	0	0	0	0	0	2.18471e-06	0	0	0	0	0	0	0	0	0	0	0	0	0	0	0	0	1.90468e-06	0	0	2.24503e-06	2.51555e-06	2.23332e-06	0	0	2.29178e-06	3.52289e-06	2.81276e-06	5.93652e-06	3.68054e-06	0	3.36275e-06	2.79531e-06	0	0	1.8512e-06	0	0	0	0	0	1.81507e-06	3.1203e-06	0	0	0	0	0	0	1.82491e-06	0	0	0	0	0	0	0	1.69085e-06	0	0	0	0	0	0	0	0	0	0	0	0	0	0	0	0	0	0	0	0	0	0	0	0	0	0	0	0	0	0	0	0	0	0	0	0	0	7.30682e-06	0	0	0	0	0	0	0	0	0	0	0	0	7.88819e-06	0	0	0	0	0	0	0	0	0	0	0	0	0	0	0	0	1.77902e-06	0	0	0	0	0	0	0	9.04914e-07	0	0	0	0	0	0	0	0	0	0	0	0	0	0	0	0	0	0	0	0	0	0	0	0	0	0	0	0	0	0	0	0	0	0	0	0	0	0	0	0	0	0	0	0	0	0	0	0	0	0	0	0	0	0	0	0	0	0	0	2.83311e-06	0	0	0	0	0	0	0	0	0	0	0	0	0	0	0	0	0	0	0	0	0	0	0	0	0	0	0	0	0	0	0	0	0	3.00269e-06	0	1.35334e-06	2.52507e-06	0	0	0	0	0	0	1.52942e-06	0	0	0	0	0	0	0	3.47958e-06	0	0	0	0	0	0	0	0	0	0	0	0	0	0	0	0	0	0	0	0	0	0	0	0	0	0	0	0	0	0	0	0	2.34895e-06	0	0	0	5.82813e-06	0	0	0	0	0	0	0	0	0	0	0	0	0	0	0	0	0	0	1.15348e-06	0	0	0	0	0	0	0	0	0	0	0	0	0	0	0	0	0	0	0	0	0	0	1.30416e-06	0	3.04205e-06	0	0	0	0	0	0	0	0	3.06374e-06	0	0	0	0	0	0	0	0	0	0	0	0	0	0	0	0	0	0	0	0	0	0	0	0	0	0	0	0	0	0	0	0	0	0	0	0	0	0	0	0	0	0	0	0	0	0	0	0	0	3.46342e-06	2.43589e-06	0	0	0	0	0	0	0	0	1.20658e-06	7.81948e-07	0	0	0	0	0	1.20686e-06	0.000762339	0	0	1.47038e-06	0	0	0	0	0	1.75265e-06	0	0	0	1.63474e-06	0	0	0	0	0	0
d__Bacteria;p__Proteobacteria;c__Gammaproteobacteria;o__Burkholderiales;f__Burkholderiaceae;g__Xenophilus;s__Xenophilus azovorans	0	0	0	2.84406e-05	0	0	0	4.76e-06	2.34186e-05	0	0	7.57914e-06	1.95114e-05	1.91825e-05	0	2.39235e-05	0	0	3.5006e-05	0	0	0	0	1.75294e-05	0	0	0	0	0	0	1.63823e-05	7.7436e-05	2.19727e-05	5.38526e-05	0	0	0	0	1.3437e-05	0	0	0	0	0	0	0	5.9737e-05	2.36872e-05	5.56382e-05	0	1.35332e-05	0	0	0	0	0	0	0	0	0	0	0	0	3.27805e-05	2.82186e-05	0	2.12324e-05	3.25916e-05	3.60884e-05	3.13188e-05	2.94887e-05	4.17637e-05	2.02036e-05	2.08838e-05	1.0649e-05	2.20833e-05	1.3606e-05	1.85964e-05	2.38132e-05	3.1616e-05	1.32722e-05	2.75117e-05	1.7267e-05	3.56681e-05	1.74591e-05	3.11425e-05	2.15821e-05	2.05874e-05	1.17987e-05	1.37645e-05	1.72576e-05	1.65789e-05	0	1.76531e-05	1.51753e-05	1.66597e-05	0	6.62637e-06	0	0	0	0	0	4.38815e-06	1.12483e-05	1.89406e-06	0	0	0	0	0	0	0	0	0	0	0	0	0	0	0	0	0	0	1.09101e-05	0	0	0	0	0	1.16128e-05	1.04656e-05	0	0	0	0	0	0	2.75969e-05	0	0	6.70279e-06	0	0	0	0	0	0	0	0	0	0	0	0	6.76131e-06	0	0	0	0	0	0	6.06631e-06	0	0	0	0	0	0	0	0	0	1.06501e-05	0	0	0	0	0	0	0	8.54151e-06	0	0	0	0	0	0	9.55099e-06	0	0	0	0	0	0	0	7.24419e-06	0	9.51189e-06	0	0	0	8.01957e-06	0	3.64642e-06	0	0	0	0	5.09146e-06	0	0	0	0	0	0	1.14413e-05	0	1.36185e-05	0	0	0	0	0	7.62946e-06	1.77324e-05	6.65092e-06	7.80773e-06	5.18321e-06	0	1.10727e-05	2.98954e-05	0	0	0	0	5.07447e-06	5.88069e-06	0	1.31461e-05	1.08821e-05	8.92583e-06	1.77096e-05	5.05434e-06	6.73177e-06	2.13203e-05	0	1.36088e-05	0	0	0	0	0	0	0	9.02665e-06	0	0	1.55531e-05	0	7.63782e-06	5.58053e-06	1.01086e-05	0	0	0	4.75864e-06	0	1.03248e-05	6.66429e-06	0	7.89982e-06	2.47544e-06	3.16413e-05	0	2.64135e-05	0	6.76672e-06	6.4705e-06	5.67269e-06	0	0	0	0	1.69593e-05	2.1287e-05	1.00204e-05	4.39555e-06	5.87496e-06	1.07248e-05	0	0	0	9.60603e-06	0	0	0	1.39438e-05	1.33742e-05	7.72144e-06	5.99607e-06	0	2.35284e-05	0	3.42957e-05	0	0	0	0	0	0	2.28367e-05	0	0	8.83059e-06	0	1.416e-05	2.71498e-06	0	0	0	6.22528e-06	1.12542e-05	0	6.74429e-06	0	6.82835e-06	0	1.23305e-05	0	1.15828e-05	0	0	6.43806e-05	0	5.9442e-06	1.56102e-05	0	1.0444e-05	1.02226e-05	6.5091e-06	0	9.57886e-06	0	0	1.37753e-05	1.38418e-05	0	0	5.71499e-06	0	0	0	0	0	3.2393e-06	0	0	0	0	4.62128e-06	1.26107e-05	0	0	7.69899e-06	0	7.787e-06	0	9.84391e-06	0	7.15682e-06	0	1.62006e-05	1.13831e-05	1.30457e-05	1.84652e-05	0	0	7.51147e-06	0	1.47432e-05	0	1.01834e-05	3.71938e-05	0	0	0	0	4.21667e-05	0	0	0	0	0	0	9.9387e-06	0	1.33571e-05	0	0	1.07084e-05	1.50588e-05	1.09119e-05	4.46271e-05	9.46161e-06	0	0	0	0	0	0	0	5.34584e-05	2.73872e-05	0	0	0	0	0	1.36462e-05	0	0	0	1.47298e-05	1.25473e-05	0	1.80595e-05	0	0	0	0	0	0	1.74932e-05	2.77692e-05	1.11502e-05	1.07008e-05	0	0	1.28328e-05	1.62966e-05	7.63122e-06	0	4.76335e-05	2.31305e-05	0	0	0	0	0	1.89227e-05	3.80504e-05	0	1.4192e-05	6.13179e-06	0	0	0	0	0	5.08015e-06	1.087e-05	0	3.69006e-06	1.49642e-05	0	0	0	1.37517e-05	0	0
d__Bacteria;p__Proteobacteria;c__Gammaproteobacteria;o__Burkholderiales;f__Burkholderiaceae;g__Xylophilus;s__Xylophilus ampelinus	0	0	0	5.10352e-05	0	0	0	0	1.00009e-05	0	0	1.33424e-05	9.48013e-06	0	0	0	0	0	0	0	0	0	0	0	0	0	0	0	0	0	0	0	2.41391e-05	0.000139489	0	0	0	0	0	0	0	0	0	0	0	0	4.0629e-05	0	0	0	0	0	0	0	0	0	0	0	0	0	0	0	0	2.34911e-05	2.1891e-05	0	1.71972e-05	2.52661e-05	2.08105e-05	1.98577e-05	2.33808e-05	1.8045e-05	3.0942e-05	2.3735e-05	2.42357e-05	2.53548e-05	2.58401e-05	2.86036e-05	2.2504e-05	2.12676e-05	0	1.55501e-05	2.64466e-05	0	2.38532e-05	2.08605e-05	0	9.72182e-06	2.29147e-05	8.06206e-06	0	6.20552e-06	0	7.53274e-06	0	1.07434e-05	0	0	0	0	0	0	0	1.10308e-05	1.16396e-05	0	0	0	0	0	0	0	0	0	0	0	0	0	0	0	0	0	0	0	1.95049e-05	0	0	0	0	0	0	8.87991e-06	0	0	0	0	0	0	1.97772e-05	0	0	3.89697e-06	0	0	0	0	0	0	0	0	0	0	0	0	9.15893e-06	0	0	0	0	0	0	1.32931e-05	0	0	0	0	0	0	0	0	0	2.16367e-06	0	0	0	0	0	0	0	3.90658e-06	0	0	0	0	0	0	3.68306e-06	0	0	0	0	0	0	0	3.48337e-06	0	4.32803e-06	0	0	0	0	0	0	0	0	0	0	0	0	0	0	0	0	0	0	0	1.63927e-06	0	0	0	0	0	0	2.16225e-05	0	3.20674e-05	0	0	0	0	0	0	0	0	0	0	0	3.82e-06	2.67381e-05	3.24742e-05	0.000133806	1.56561e-05	0	0	0	0	0	0	0	0	0	0	0	0	0	0	0	0	1.11272e-05	1.91724e-06	0	0	0	0	0	0	0	0	0	3.44719e-05	0	1.56022e-05	0	1.45045e-05	0	1.36047e-05	1.87408e-05	0	0	0	0	0	1.71187e-05	4.86293e-05	1.86333e-05	0	0	2.18367e-06	0	0	0	2.05206e-05	0	0	0	0	0	0	2.07864e-05	0	1.05342e-05	0	0	0	0	0	0	0	0	3.03432e-05	0	0	1.97065e-05	0	0	0	0	0	0	0	0	0	0	0	2.47733e-05	0	2.89408e-05	0	1.9321e-05	0	0	0	0	1.90348e-06	1.10361e-05	0	0	3.22082e-06	1.74749e-05	0	0	0	0	0	0	0	0	2.27201e-06	0	0	0	0	0	0	0	0	0	0	0	0	0	0	0	0	0	0	0	0	0	0	3.01117e-05	0	3.4223e-06	0	0	0	0	0	0	0	0	4.53127e-05	0	0	0	0	0	0	0	0	0	0	0	7.35464e-06	0	2.80952e-05	0	0	8.36247e-06	4.50979e-06	7.83924e-06	0	0	0	0	0	0	0	0	0	0	0	0	0	0	0	0	0	0	0	0	0	0	0	0	0	0	0	0	0	0	9.45103e-06	8.64742e-06	0	2.40768e-06	0	0	0	0	0	0	4.93122e-06	2.57286e-06	0	0	0	0	0	2.20878e-06	1.63617e-05	0	0	2.87819e-06	0	0	0	0	0	3.3783e-06	0	0	0	5.02998e-06	0	0	0	0	0	0
d__Bacteria;p__Proteobacteria;c__Gammaproteobacteria;o__Burkholderiales;f__Burkholderiaceae;g__Xylophilus;s__Xylophilus rhododendri	0	0	0	1.02304e-06	0	0	0	0	1.21008e-06	0	0	2.15795e-06	9.92106e-07	3.92369e-06	0	0	0	0	0	0	0	0	0	0	0	0	0	0	0	0	0	0	5.22239e-06	1.01783e-06	0	0	0	0	0	0	0	0	0	0	0	0	1.36952e-06	0	0	0	0	0	0	0	0	0	0	0	0	0	0	0	0	4.64475e-06	4.34624e-06	0	3.71237e-06	4.42295e-06	5.228e-06	3.3709e-06	6.69899e-06	5.45131e-06	1.12902e-05	1.27923e-05	2.0992e-05	1.23912e-05	1.74363e-05	1.3532e-05	9.58899e-06	0	1.00094e-05	9.8541e-06	9.31602e-06	0	1.04301e-05	6.68987e-06	0	2.46153e-06	7.50823e-06	2.78567e-06	0	3.42693e-06	0	2.96134e-06	0	2.35473e-06	0	0	0	0	0	0	0	1.61033e-06	2.82023e-06	0	0	0	0	0	0	0	0	0	0	0	0	0	0	0	0	0	0	0	1.04285e-05	0	0	0	0	0	0	3.56172e-06	0	0	0	0	0	0	7.9716e-07	0	0	5.51421e-06	0	0	0	0	0	0	0	0	0	0	0	0	5.10694e-06	0	0	0	0	0	0	3.37603e-06	0	0	0	0	0	0	0	0	0	7.57284e-06	0	0	0	0	0	0	0	6.88617e-06	0	0	0	0	0	0	0	0	0	0	0	0	0	0	1.10975e-06	0	0	0	0	0	0	0	0	0	0	0	0	0	0	0	0	0	0	0	0	0	1.4291e-06	0	0	0	0	0	0	1.13461e-06	3.61523e-06	1.11539e-06	0	0	0	0	0	0	0	0	0	0	0	5.26897e-07	6.0456e-07	1.18808e-06	9.0049e-07	8.32117e-07	0	0	0	0	0	0	0	0	0	0	0	0	0	0	0	0	4.61371e-06	0	0	0	0	0	0	0	0	0	0	3.0522e-06	0	4.50146e-06	0	9.87326e-06	0	2.01815e-06	1.73599e-06	0	0	0	0	0	1.21138e-06	8.73954e-07	0	0	0	1.02273e-06	0	0	0	2.70634e-06	0	0	0	0	0	8.84394e-07	2.69823e-06	0	2.30238e-06	0	0	0	0	0	0	0	0	2.67837e-06	0	0	2.66216e-06	0	0	0	0	0	0	0	0	0	0	0	1.28373e-06	0	2.93299e-06	0	3.03651e-06	0	0	0	0	0	1.66993e-06	0	0	0	0	0	0	0	0	3.64723e-07	0	0	0	2.76137e-06	0	0	0	0	0	0	0	0	0	0	0	0	0	0	0	0	0	0	0	0	0	0	3.04305e-06	0	2.04753e-06	0	0	0	0	0	0	0	0	1.62378e-06	0	0	0	0	0	0	0	0	0	0	0	6.19039e-06	0	4.44605e-06	0	0	4.36063e-06	6.07841e-06	4.17567e-06	0	0	0	0	0	0	0	0	0	0	0	0	0	0	0	0	0	0	0	0	0	0	0	0	0	0	0	0	0	0	6.98555e-06	5.84614e-06	0	3.21024e-07	0	0	0	0	0	0	7.08208e-07	8.82845e-07	0	0	0	0	0	2.80083e-06	9.22721e-06	0	0	3.06589e-06	0	0	0	0	0	1.54944e-06	0	0	0	7.2306e-07	0	0	0	0	0	0
d__Bacteria;p__Proteobacteria;c__Gammaproteobacteria;o__Burkholderiales;f__Burkholderiaceae;g__Xylophilus;s__Xylophilus sp001421705	0	0	0	8.76893e-07	0	0	0	0	3.55905e-07	0	0	3.15798e-07	4.68495e-07	8.7193e-07	0	0	0	0	0	0	0	0	0	0	0	0	0	0	0	0	0	0	8.51057e-07	1.43422e-06	0	0	0	0	0	0	0	0	0	0	0	0	6.52151e-07	0	0	0	0	0	0	0	0	0	0	0	0	0	0	0	0	4.00985e-07	3.19577e-07	0	2.93468e-07	3.31722e-07	5.83708e-07	5.82247e-07	6.56764e-07	1.78002e-07	8.4889e-07	5.39433e-07	1.53003e-06	1.51311e-06	8.00356e-07	1.337e-06	1.0969e-06	0	0	3.13281e-07	6.82492e-07	0	9.97664e-07	7.25011e-07	0	6.46464e-07	7.31321e-07	0	0	0	0	2.58758e-07	0	3.23775e-07	0	0	0	0	0	0	0	6.8439e-07	8.15095e-08	0	0	0	0	0	0	0	0	0	0	0	0	0	0	0	0	0	0	0	7.40926e-07	0	0	0	0	0	0	0	0	0	0	0	0	0	1.898e-07	0	0	4.87121e-07	0	0	0	0	0	0	0	0	0	0	0	0	4.79525e-07	0	0	0	0	0	0	0	0	0	0	0	0	0	0	0	0	4.63987e-06	0	0	0	0	0	0	0	2.86924e-07	0	0	0	0	0	0	0	0	0	0	0	0	0	0	0	0	0	0	0	0	0	0	0	0	0	0	0	0	0	0	0	0	0	0	0	0	0	0	0	0	0	0	0	8.42855e-07	0	6.77201e-07	0	0	0	0	0	0	0	0	0	0	0	1.84414e-07	3.2976e-07	6.70198e-07	1.33406e-06	4.93106e-07	0	0	0	0	0	0	0	0	0	0	0	0	0	0	0	0	1.16312e-07	0	0	0	0	0	0	0	0	0	0	1.49618e-07	0	6.55553e-07	0	2.59555e-06	0	1.18714e-06	3.15634e-07	0	0	0	0	0	6.69445e-07	1.15487e-06	0	0	0	2.48772e-07	0	0	0	5.6506e-07	0	0	0	0	0	5.44242e-07	6.32919e-07	0	3.46933e-07	0	0	0	0	0	0	0	0	3.87659e-07	0	0	4.2205e-07	0	0	0	0	0	0	0	0	0	0	0	4.64328e-07	0	3.8907e-07	0	2.69367e-07	0	0	0	0	0	0	0	0	0	2.93203e-07	0	0	0	0	0	0	0	0	1.04862e-07	0	0	0	0	0	0	0	0	0	0	0	0	0	0	0	0	0	0	0	0	0	0	1.04333e-06	0	4.09506e-07	0	0	0	0	0	0	0	0	1.96079e-06	0	0	0	0	0	0	0	0	0	0	0	6.53115e-07	0	2.27032e-07	0	0	0	7.84311e-07	3.54538e-07	0	0	0	0	0	0	0	0	0	0	0	0	0	0	0	0	0	0	0	0	0	0	0	0	0	0	0	0	0	0	3.81563e-06	3.65384e-06	0	0	0	0	0	0	0	0	9.96737e-07	6.05379e-07	0	0	0	0	0	7.96983e-07	1.10346e-05	0	0	8.13401e-07	0	0	0	0	0	2.54007e-07	0	0	0	1.006e-06	0	0	0	0	0	0
d__Bacteria;p__Proteobacteria;c__Gammaproteobacteria;o__Burkholderiales;f__Burkholderiaceae;g__Xylophilus;s__Xylophilus sp016428875	0	0	3.26618e-06	8.50587e-06	0	1.37702e-06	2.42139e-06	9.044e-06	6.12157e-06	0	0	5.10539e-06	4.29913e-06	2.0864e-06	0	2.6138e-06	2.72878e-06	2.3209e-06	1.1717e-05	3.40853e-06	0	4.66764e-06	2.5895e-06	4.39914e-06	0	0	1.71006e-06	3.05647e-06	0	0	4.14697e-06	6.09851e-06	9.05215e-06	1.1335e-05	3.03144e-06	3.53853e-06	4.06223e-06	3.06794e-06	2.2516e-06	0	0	5.34985e-06	1.92665e-06	9.65685e-07	0	0	9.16272e-06	2.94847e-06	9.60873e-06	2.49912e-06	4.5367e-06	1.93055e-06	2.58739e-06	0	0	0	3.95959e-06	3.62537e-06	1.75036e-06	1.62017e-06	0	0	4.71706e-06	5.68062e-06	4.82561e-06	6.0807e-06	4.47539e-06	5.22461e-06	3.98444e-06	3.00317e-06	6.66615e-06	3.29304e-06	8.14935e-06	9.55566e-06	1.24851e-05	9.20136e-06	1.0519e-05	8.14352e-06	5.37833e-06	2.74766e-06	8.2398e-06	3.53153e-06	4.77744e-06	4.2941e-06	1.07022e-05	3.8887e-06	3.7752e-06	4.42579e-06	1.08236e-05	4.55539e-06	3.21706e-06	2.6551e-06	3.5209e-06	5.49142e-06	2.90836e-06	6.44606e-06	0	5.00714e-06	0	2.22995e-06	1.97273e-06	2.46202e-06	0	1.50163e-05	5.06989e-06	2.09136e-06	1.27918e-06	2.03351e-06	0	1.36473e-06	2.22323e-06	0	3.71437e-06	0	0	0	0	0	0	0	0	8.41251e-06	0	0	2.37096e-06	8.61654e-07	0	0	2.53013e-06	0	3.40376e-06	1.46372e-06	0	0	1.10338e-06	3.31146e-06	0	0	4.25152e-06	1.97568e-06	0	3.97491e-06	0	0	0	0	0	0	0	1.39221e-05	2.56854e-06	9.44093e-07	0	0	2.99703e-06	2.15031e-06	0	0	0	4.54387e-06	0	1.89902e-06	1.68768e-06	0	0	0	2.53497e-06	0	0	0	0	3.84652e-06	2.84198e-06	0	5.95093e-07	0	0	0	0	2.71474e-06	2.92411e-06	0	0	0	3.57103e-06	0	1.46698e-06	0	0	0	0	0	0	3.35657e-06	2.12702e-06	2.27636e-06	3.12988e-06	9.62184e-07	1.23582e-06	7.78843e-06	1.06401e-05	2.81359e-06	2.48267e-06	3.23344e-06	2.1939e-06	0	0	2.4494e-06	0	0	0	9.83455e-07	0	0	1.77155e-06	9.70414e-06	3.19447e-06	1.32979e-06	0	0	3.19084e-06	0	1.7812e-06	4.18186e-06	6.92689e-06	6.13464e-06	3.62824e-06	0	3.80108e-06	2.99408e-06	2.60667e-06	2.43563e-06	7.50552e-07	0	5.82624e-06	2.89511e-06	0	4.68938e-06	3.81972e-06	9.93112e-06	8.43792e-06	4.12976e-06	3.67819e-06	3.4365e-06	0	3.19866e-06	0	3.78558e-07	0	0	0	1.31066e-06	2.62655e-06	2.02948e-06	0	2.7059e-06	5.98508e-06	0	2.01607e-06	2.01995e-06	6.81884e-06	0	0	0	3.33105e-06	2.24428e-06	3.40336e-06	6.33721e-06	5.77983e-06	4.5783e-06	8.95874e-06	6.90516e-06	3.21113e-06	1.48099e-05	1.27817e-06	6.03069e-06	8.95612e-06	2.78772e-06	1.87102e-06	0	0	2.22547e-06	6.75821e-06	7.80316e-06	3.79985e-06	3.96142e-06	1.95832e-06	3.78686e-06	1.00605e-06	0	0	2.79556e-06	0	0	2.46073e-06	3.47716e-06	5.94867e-06	4.08182e-06	4.86348e-06	1.73241e-06	4.47859e-06	2.07273e-06	2.97184e-06	0	6.66506e-07	2.04017e-06	0	1.12596e-06	0	5.77965e-06	1.48369e-06	2.70152e-06	6.46062e-06	0	4.32667e-06	1.40224e-06	2.05305e-06	0	0	2.03186e-06	2.43612e-06	0	3.14733e-06	0	8.65835e-06	0	4.81848e-06	2.10189e-06	5.77916e-06	3.60224e-06	2.56925e-06	8.44112e-07	1.2497e-06	3.17247e-06	3.66659e-06	2.012e-06	1.58242e-06	2.35727e-06	6.97822e-06	2.17438e-06	4.87845e-06	2.33928e-06	3.17442e-06	4.54501e-06	1.86865e-06	0	0	2.86623e-06	0	2.23276e-06	2.68512e-06	0	0	3.45707e-06	0	1.33098e-06	2.47918e-06	1.02126e-06	2.41811e-06	2.61876e-06	0	0	3.80236e-06	0	1.52959e-06	0	3.39445e-06	0	5.11201e-06	7.18599e-06	6.08609e-06	2.69422e-06	4.79707e-06	1.818e-06	1.08012e-06	4.34396e-07	3.92908e-06	0	1.44773e-06	0	2.7533e-06	9.25249e-06	0	7.20978e-07	2.55054e-06	0	2.30109e-06	3.96371e-07	0	0	0	1.005e-06	0	3.0384e-06	2.32535e-06	2.91358e-06	0	0	1.79393e-06	1.25098e-05	6.69684e-06	2.51195e-06	2.60732e-06	1.73966e-06	2.04152e-06	1.42493e-06	0	0	1.26256e-06	3.1284e-06	3.21921e-06	1.42271e-06	1.81908e-06	2.6242e-06	0	0	2.15673e-06	3.97406e-06	2.48838e-06	0	4.33343e-06	2.53079e-06	2.44261e-06	1.70045e-06	3.01969e-06	3.34153e-06	0	0	0	2.34615e-06	2.54412e-06	1.35602e-05	3.11794e-05	1.56211e-06	3.42425e-06	0	7.19321e-07	1.35493e-05	2.05263e-06	1.64595e-06	0	5.50828e-06	2.06838e-06	2.43167e-06	3.71512e-06	6.2661e-07	0	0	3.50673e-06	1.37933e-05	6.95138e-06	2.50155e-06	4.8804e-06	5.84516e-06	1.27334e-06	1.60843e-06	0	2.05936e-06	2.97189e-06	2.36447e-06	1.02829e-06	4.2552e-06	6.38179e-06	8.18292e-07	0	0	3.63152e-06	0	0
d__Bacteria;p__Proteobacteria;c__Gammaproteobacteria;o__Burkholderiales;f__Burkholderiaceae;g__Zhizhongheella;s__Zhizhongheella caldifontis	0	0	0	1.09319e-05	0	0	0	0	4.30646e-06	0	0	2.01847e-05	2.69247e-05	3.26974e-06	0	0	0	0	9.75814e-06	0	0	0	0	0	0	0	0	0	0	0	4.00988e-06	1.43804e-05	0.000169515	9.76194e-06	0	0	0	0	0	0	0	0	0	0	0	0	1.79016e-05	0	0	0	1.13033e-05	0	0	0	0	0	0	0	0	0	0	0	0	5.98136e-06	4.82561e-06	6.00224e-06	4.91559e-06	4.86525e-06	5.02497e-06	4.38217e-06	3.3495e-06	5.09531e-06	3.90489e-06	4.46958e-06	8.45801e-05	3.43517e-06	3.77311e-06	3.2412e-06	3.89221e-06	2.35514e-06	3.53924e-06	2.64864e-06	1.8086e-06	3.01747e-06	3.49182e-06	4.61371e-06	3.80861e-06	1.16115e-05	9.54131e-05	6.84948e-06	1.27319e-05	9.16936e-06	1.52039e-05	1.69918e-05	8.72509e-06	1.21268e-05	0	2.24948e-05	0	0	0	0	0	6.81974e-05	2.43061e-05	2.09136e-06	0	0	0	0	0	0	0	0	0	0	0	0	0	0	0	0	0	0	2.22648e-05	0	0	0	0	0	6.93267e-06	1.89308e-05	0	0	0	0	0	0	5.3144e-06	7.78477e-06	0	2.51939e-05	0	0	0	0	0	0	0	0	0	0	0	0	2.49833e-05	0	0	0	0	0	0	1.8278e-05	0	0	0	0	0	0	0	0	0	1.98096e-05	0	0	0	0	0	0	0	1.77231e-05	5.96215e-06	0	0	0	0	0	3.0276e-06	0	0	0	0	0	0	0	2.52776e-06	0	3.57002e-06	0	0	0	8.209e-06	0	7.02129e-06	0	0	0	0	2.17694e-05	0	0	0	0	0	0	1.39141e-05	0	5.42639e-05	0	0	0	1.72619e-05	0	0	8.49339e-06	8.52752e-06	7.96707e-06	1.12201e-05	0	0	0	0	0	0	0	1.04622e-05	3.64904e-06	0	1.07223e-05	5.2212e-06	8.65165e-06	4.30234e-06	1.72587e-05	8.05037e-06	1.18524e-05	0	0	0	0	0	0	0	2.30495e-06	0	0	0	0	0	0	3.99338e-06	1.65704e-05	0	0	0	0	0	0	0	1.01804e-05	0	1.44232e-05	0	1.59955e-05	0	3.75591e-05	0	1.15628e-05	2.18971e-05	4.14917e-05	0	0	0	0	1.21457e-05	1.27972e-05	1.80141e-05	2.4691e-06	0	9.39805e-06	0	0	0	1.58514e-05	0	0	0	5.86551e-06	0	8.43575e-06	6.79555e-06	0	1.00926e-05	0	3.82582e-06	0	0	1.74585e-05	0	0	0	3.94708e-06	0	0	6.91513e-06	0	0	0	0	0	0	1.03322e-05	7.27405e-06	0	0	0	4.49579e-05	0	3.14548e-05	0	1.42275e-05	0	0	0	0	1.41258e-05	5.80846e-06	0	0	2.45763e-05	9.1186e-06	0	1.25344e-05	0	0	9.65112e-06	0	0	0	2.13744e-05	0	0	7.13155e-05	0	0	9.854e-06	0	0	0	0	3.12742e-05	0	0	0	0	0	3.71968e-06	0	0	0	0	0	1.05202e-05	0	2.84022e-05	4.01029e-06	0	0	1.75268e-05	0	0	0	5.16715e-06	1.33273e-05	0	0	0	0	0	0	0	0	0	0	0	2.07577e-05	0	4.28145e-05	0	0	4.13432e-05	2.54509e-05	7.79984e-05	5.76412e-05	2.90568e-05	0	0	6.20437e-05	0	0	0	0	0	0	0	0	0	0	0	1.1367e-05	0	0	0	1.56113e-05	4.16786e-05	0	3.56793e-05	0	0	0	0	0	0	8.28286e-05	9.37819e-06	1.81258e-05	7.78482e-06	0	0	0	1.24713e-05	0	0	1.41904e-05	1.6093e-05	0	0	0	0	0	0.000103335	0.000344641	0	5.42415e-06	1.41094e-05	7.99085e-06	0	0	0	0	5.23255e-06	2.27581e-05	0	6.01713e-06	1.13489e-05	0	0	0	1.80775e-05	0	0
d__Bacteria;p__Proteobacteria;c__Gammaproteobacteria;o__Burkholderiales;f__Chitinibacteraceae;g__Chitinibacter;s__Chitinibacter sp013403565	0	0	0	0	0	0	0	0	0	0	0	0	0	0	0	0	0	0	0	0	0	0	0	0	0	0	0	0	0	0	0	0	0	0	0	0	0	0	0	0	0	0	0	0	0	0	0	0	0	0	0	0	0	0	0	0	0	0	0	0	0	0	0	0	0	0	2.14525e-05	0	0	0	0	0	0	0	0	0	0	0	0	0	0	0	0	0	0	0	0	0	0	0	0	0	0	0	0	0	0	0	0	0.000371344	0	0	0	0	0	0	0	0	0	0	0	0	0	0	0	0	0	0	0	0	0	0	0	0	0	0	0.00060842	0	0	0	0	0	0	0	0	0	0	0	0	0	0	0	0	0	0	0	0	0	0	0	0	0	0	0	0	0	0	0	0	0	0	0	0	0	0	0	0	0	0	0	0	0	0	0	0	0	0	0	0	0	0	0	0	0	0	0	0	0	0	0	0	0	0	0	0	0	0	0	0	0	0	0	0	0	0	0	0	0	0	0	0	0	0	0	0	0	0	0	0	0	0	0	0	0	0	0	0	0	0	0	0	0	0	0	0	0	0	0.000427972	0	0	0	0	0	0	0	0	0	0	0	0	0	0	0	0	0	0	0	0	0	0	0	0	0	0	0	0	0	0	0	0	0	0	0	0	0	0	0	0	0	0	0	0	0	0	0	0	0	0.000149788	0	0	0	0	0	0	0	0	0	0	0	0	0	0	0	0	0	0	0	0	0	0	0	0	0	0	0	0	0	0	0	0.000654562	0	0	0	0	0	0	0	0	0	0.00029944	0	0	0	0.000684985	0	0	0	0	0	0	0	0	0	0	0	0	0	0.000500717	0	0	0	0	0	0	0	0	0	0	0	0	0	0	0	0	0	0	0	0	0	0	0	0	0	0	0	0	0	0	0	0	0	0	0	0	0	0	0	0	0	0	0	0	0	0	0	0	0	0	0	0	0	0	0	0	0	0	0	0	0	0	0	0	0	0	0	0	0.000488141	0	0	0	0	0	0	0	0	0	0	0	0	0	0	0	0	0	0	0	0	0	0	0	0	0	2.36855e-05	0	0	2.04525e-05	0	0	0	0	0	0.000501622	0	0	0	0	0	0	0	0.000596833	0	0	0.000897537	0	0	0	0	0	0
d__Bacteria;p__Proteobacteria;c__Gammaproteobacteria;o__Burkholderiales;f__Chitinibacteraceae;g__Jeongeupia;s__Jeongeupia sp001808185	0	0	0	0	0	0	0	0	0	0	0	7.10545e-07	1.9291e-07	0	0	0	0	0	0	0	0	0	0	0	0	0	0	0	0	0	0	0	0	0	0	0	0	0	0	0	0	0	0	0	0	0	0	0	0	0	0	0	0	0	0	0	0	0	0	0	0	0	0	4.00985e-07	9.5873e-07	0	1.32061e-07	0	1.52272e-07	0	6.56764e-07	4.22755e-07	0	6.55025e-07	0	0	0	3.64635e-07	0	0	0	4.84161e-07	0	0	0	0	0	6.71328e-07	2.09645e-06	2.72013e-06	0	0	0	0	0	1.05963e-06	0	0	0	0	0	0	0	0	1.40196e-06	0	0	0	0	0	0	0	0	0	0	0	0	0	0	0	0	0	0	0	1.83379e-06	0	0	0	0	0	0	0	0	0	0	0	0	0	0	0	0	0	0	0	0	0	0	0	0	0	0	0	0	0	0	0	0	0	0	0	0	0	0	0	0	0	0	0	0	0	0	0	0	0	0	0	0	0	0	1.6774e-06	0	0	0	0	0	0	0	0	0	0	0	0	0	0	0	0	0	0	0	0	0	0	0	0	0	0	0	0	0	0	0	0	0	0	0	0	0	0	0	0	0	0	0	0	0	0	0	0	0	0	0	0	0	0	0	0	0	0	0	0	0	0	0	0	0	0	0	0	0	0	0	0	0	0	0	0	0	0	0	0	0	0	0	0	0	0	0	0	0	0	0	0	0	0	0	0	0	0	0	0	0	0	0	0	0	0	0	0	0	0	0	1.487e-07	0	0	0	0	0	0	0	0	0	0	0	0	0	0	0	0	0	0	0	0	0	0	0	0	0	0	0	0	0	0	0	0	0	0	0	0	0	0	0	0	0	0	0	0	0	0	0	0	0	0	0	0	0	0	0	2.79632e-07	0	0	0	0	0	0	0	0	0	0	0	0	0	0	0	0	0	0	0	0	0	0	0	0	3.51005e-07	0	0	0	0	0	0	0	0	0	0	0	0	0	0	0	0	0	0	0	0	9.65474e-07	0	3.0271e-06	0	0	0	0	2.67873e-06	0	0	0	0	0	0	0	0	0	0	0	0	0	0	0	0	0	0	0	0	0	0	0	0	0	0	0	0	0	0	0	0	0	0	0	0	0	0	0	0	0	0	0	0	0	0	0	8.19754e-07	2.75865e-06	0	0	0	0	0	0	0	0	0	0	0	0	0	0	0	0	0	0	0
d__Bacteria;p__Proteobacteria;c__Gammaproteobacteria;o__Burkholderiales;f__Chromobacteriaceae;g__Aquitalea;s__Aquitalea aquatilis	0	0	1.08066e-05	1.77132e-05	2.36993e-06	2.54219e-06	1.15954e-06	2.13407e-05	1.26702e-05	3.0728e-05	3.38467e-05	4.82907e-05	1.96492e-05	0.000449542	6.48384e-06	1.00922e-05	9.43036e-06	1.74295e-05	1.92261e-05	5.80574e-06	1.52906e-05	9.77128e-06	6.574e-05	1.87047e-05	2.50409e-05	1.55272e-05	6.22396e-05	1.60315e-05	0.000383029	9.50474e-07	9.25358e-06	1.64886e-05	8.00767e-06	1.04559e-05	5.16626e-06	8.62969e-06	1.86156e-05	4.7903e-06	1.24686e-05	3.58661e-05	1.70047e-05	3.92163e-05	1.99233e-05	0.000433142	0	2.14197e-05	1.12496e-05	1.16945e-05	7.92473e-06	8.71121e-06	0.000118223	9.73504e-05	1.204e-05	3.15179e-05	2.90419e-05	1.2827e-05	2.4502e-05	1.38126e-05	4.02584e-05	3.04409e-05	1.52964e-05	0	2.29197e-05	2.31235e-05	2.01333e-05	1.6869e-05	1.7388e-05	2.34693e-05	2.18002e-05	1.86625e-05	2.21658e-05	2.28733e-05	1.30729e-05	1.58362e-05	8.62937e-06	1.42314e-05	1.30344e-05	1.42613e-05	1.6595e-05	1.07052e-05	1.20555e-05	0.000591616	9.93026e-06	0.000144993	0.00011981	1.57196e-05	2.17826e-05	1.34266e-05	9.21465e-06	6.98057e-06	9.10592e-06	8.33578e-06	1.65802e-05	1.07816e-05	1.37643e-05	1.20091e-05	0	1.7936e-05	3.73719e-05	1.30081e-05	2.20634e-05	2.10363e-05	2.40684e-05	9.17887e-06	3.56034e-05	8.12868e-06	9.22203e-06	0.000106684	2.49383e-06	1.99591e-05	3.86451e-05	0	1.11431e-05	5.7952e-06	0.000211848	6.24568e-06	0.000384346	0	2.78829e-05	1.51476e-05	9.30982e-07	5.6531e-05	6.61346e-06	0.000273425	3.66017e-05	9.30227e-05	2.82253e-05	1.74482e-05	2.02054e-05	4.96668e-05	1.07619e-05	0.000387594	8.17827e-06	0	0.000598635	7.19264e-06	0	0	1.5184e-05	1.4567e-05	0	6.89764e-06	2.2496e-05	0	5.23953e-06	2.39705e-06	0	0	0	8.25887e-06	4.05259e-06	7.4988e-06	1.05484e-05	1.0816e-05	9.87822e-06	8.35036e-06	1.53802e-05	3.79213e-06	0	1.29667e-05	0	1.66955e-05	6.09742e-06	1.44933e-05	1.36371e-05	2.6918e-05	5.66847e-06	6.16177e-06	0.000284534	3.44312e-06	4.53126e-06	9.674e-05	6.15763e-06	2.39901e-05	1.28403e-05	4.29046e-06	1.29967e-05	0	1.22427e-05	5.0609e-05	0.000386932	2.05577e-05	0	3.84822e-05	1.21887e-05	1.03616e-05	1.18919e-05	2.77097e-05	6.27283e-06	0	5.09892e-06	1.5776e-05	9.12913e-07	1.09563e-05	7.36749e-06	1.62147e-05	8.53381e-06	8.19639e-07	0	0	2.90472e-06	1.17233e-06	3.76279e-06	6.50585e-06	2.58683e-06	2.48728e-05	1.21804e-05	6.10975e-06	5.53456e-06	1.62118e-05	9.01584e-06	1.54543e-06	1.56327e-05	3.50123e-06	6.27425e-06	5.10938e-06	3.78292e-06	2.89826e-06	2.00607e-05	0	5.40351e-05	7.42508e-06	1.05684e-05	5.67306e-06	3.80841e-06	6.81184e-06	6.58572e-06	0	1.28906e-06	1.36095e-06	5.07431e-06	4.03802e-06	1.91968e-05	0	0.000238813	1.04646e-05	4.56841e-06	1.1381e-05	3.435e-06	2.68079e-06	5.53634e-06	3.35929e-06	1.99524e-05	2.55984e-06	9.23703e-06	4.7689e-06	2.88781e-05	1.13883e-05	6.0286e-06	1.3095e-05	0	1.01237e-05	1.26324e-05	7.78473e-06	0	2.75695e-06	2.36146e-06	1.36169e-05	1.63224e-05	1.13322e-05	5.62256e-06	0	0	0	5.77835e-06	9.47086e-06	3.28864e-06	3.84321e-06	1.38213e-06	7.57066e-06	2.31827e-06	2.35999e-06	2.76306e-06	4.52949e-06	2.13547e-05	7.95387e-06	6.03651e-06	4.05192e-05	4.75683e-06	0	1.62411e-05	6.14424e-06	1.93183e-05	1.03314e-05	1.26662e-06	3.22883e-06	3.38255e-06	4.45026e-06	3.42057e-06	1.92746e-05	1.89299e-05	3.22084e-05	8.69599e-06	4.78129e-06	2.65573e-05	8.18361e-06	1.30871e-05	1.63613e-05	5.72958e-06	2.34597e-06	3.72165e-06	4.28841e-06	4.06493e-06	1.43441e-05	1.38379e-05	1.79268e-05	1.07095e-05	4.33827e-06	8.02317e-06	9.1981e-06	9.99018e-06	5.11652e-06	3.14915e-06	1.18098e-05	1.0325e-05	3.72042e-05	5.79896e-06	1.03838e-05	1.4082e-05	2.94404e-05	1.08081e-05	5.89288e-07	1.56617e-05	9.34608e-06	1.91194e-06	1.04978e-05	5.53676e-06	4.98056e-06	9.91762e-06	1.60541e-05	6.67238e-06	1.77035e-05	1.9135e-05	2.6248e-05	1.05278e-05	6.82759e-06	1.80079e-05	9.42908e-06	6.39182e-06	3.13258e-06	1.00774e-05	0.000254639	3.54545e-06	6.28445e-06	4.94845e-06	2.37602e-05	1.66872e-05	3.041e-05	1.55627e-05	8.02822e-05	1.06765e-05	7.80668e-06	6.77766e-06	2.17768e-06	9.52071e-06	1.80877e-06	4.08032e-06	4.89503e-06	6.52084e-05	5.26295e-06	1.11325e-05	0.00043244	1.72834e-05	1.14705e-05	0.000233193	2.8452e-05	8.22212e-06	4.35354e-06	1.57194e-05	5.38949e-06	4.78193e-06	7.51013e-06	3.07715e-05	1.01772e-05	0.000328301	0.000318774	2.20722e-05	1.06724e-05	0.000110146	4.69227e-06	2.90417e-05	8.54783e-06	0	2.43822e-05	0.00104812	3.09615e-05	4.31827e-05	3.12076e-05	2.71412e-05	2.4214e-05	0.000567833	2.8919e-05	2.63323e-05	4.03227e-05	4.95094e-05	4.01279e-05	1.26042e-05	1.40112e-05	1.43238e-05	1.8196e-05	4.00628e-05	0.000183933	9.05842e-06	4.09577e-05	2.95482e-05	5.97876e-05	0.000330188	0.000475864	1.84825e-05	4.32884e-06	6.04822e-06	4.69495e-05	1.55589e-05	7.44124e-06	1.16e-05	1.18884e-05	9.46566e-06	2.32015e-05	1.18749e-05	2.08208e-05	2.37908e-05	4.51561e-05	0.000360015	1.14132e-05	2.03463e-05	1.38435e-05	0.000152728	3.19138e-05	1.2895e-05	4.46421e-06	1.20051e-05	6.10501e-06	5.48076e-06	0.00073718	9.04216e-06	5.69107e-05	0.000726651	4.36444e-06	3.45215e-06	5.65608e-06	0	1.301e-05	5.67543e-06	0.00074848	4.30954e-06	4.08549e-06	0.000608676	1.43098e-05	4.95496e-05	2.44949e-05	1.20491e-05	1.51827e-05	1.11999e-05	8.43479e-06	2.84946e-05	9.74903e-06	1.81191e-05	1.54029e-05	1.3945e-05	1.33987e-05	1.57672e-05	6.51578e-06	1.90511e-05	3.33162e-06	1.72251e-06	0	1.63686e-05	1.96738e-06	1.83241e-05
d__Bacteria;p__Proteobacteria;c__Gammaproteobacteria;o__Burkholderiales;f__Chromobacteriaceae;g__Aquitalea;s__Aquitalea denitrificans	0	0	0	0.000654426	0	0	0	0.00021297	0.000241873	0.000315643	0.000689304	0.000522013	0.000606287	7.34913e-06	0	0	0	0	0.000523167	0	0	0	0.000379321	3.30775e-05	0.000463372	0	0.00116306	0.000646234	4.54559e-06	0	0	0	0	0	0	0	0	0	4.55647e-05	0	0.000397688	0.000623592	0.0010012	6.82417e-06	0	0	0	0	0	0	0	0.00152162	7.73457e-05	0.000445994	0	0	0.00115156	3.2012e-05	0.000136985	0.000327503	0	0	0.000714997	0.000554095	0.000437596	0.00059481	0.000572351	0.000603678	0.000521378	0.000474531	0.000389165	0.000492955	0.00022937	0.000268137	3.71491e-05	0.00024492	0.000163844	0.000218214	0.000238097	0.000360836	0.000214235	5.27166e-05	0.000126978	4.85117e-05	4.15391e-05	0.000407258	0.000704559	0.000424677	0.000140852	0.000296854	0.000309056	0.000306139	0.000464054	0.000505872	0.000475647	0.000433741	0	0.000323546	0.000279999	0.0011703	6.70208e-05	3.55279e-05	0	0	7.60321e-05	9.22565e-05	4.14396e-05	4.89548e-06	0	4.49506e-05	0.000107108	0	0.000184357	0	0	0	0	0	3.24533e-05	0	0	0	0	0	0.00046782	7.03684e-06	5.66397e-05	6.09481e-05	6.34316e-05	0	0.000123487	7.36252e-05	0.000202895	0	8.17506e-06	0.00113362	0	0	0.000161254	0.000392482	0	2.01473e-05	0	0	0	0	0	0	0	0	0	0.000172257	0.000345418	0.000323033	1.11969e-05	0.000198079	0	0	0	0	0	1.05501e-06	0	0.000425872	0	6.49504e-06	0	0	0	0	0	6.99586e-06	0.000535933	0	0	0	0	0	0	0.00031118	6.15203e-06	0	0	0	2.05998e-05	0	0	0	0	0	0	0	0	0.00102372	0.000426328	0.00295072	0.00096877	0	0	0	0	0	0.000165253	0	0	0	0	0.000270205	0	0	0	0	0	0	0	9.03147e-05	0	0	0	0	5.94229e-05	0.00130991	3.65442e-05	0.00193059	0	0.000986881	0	0	0	0	0	0	0.000437369	0	3.08853e-05	0.00154894	0	0.000862029	0	0	0	0	0	0	0	0.000413324	0	0	0	0	0	0.00117657	0	0	0	0	0	0	0.000327496	0.000448771	0	0	0	0	0.00117644	0.00152858	0	0	0	0.000352918	0	0	0	0	0.000524017	0.000456362	0	0.000387655	0.000625016	0	0.00199809	0	0.000328347	0	0	0	0	0.000213695	0.000860334	0	0	0.000405922	0.00156828	0	0.00249485	0	0	0	0	0	0	0	0.00117309	0	0.000348614	0.000895134	0	0.000261256	0	0	0	0	0	0	0	0.000995415	0	0	0.000376846	0.000598535	0.00058436	0	0.00162339	0	0	0	0	0	0	0.000541442	0	0.000446239	0.000553664	0.000460341	0.000621142	0	0.000793711	1.9605e-06	0	0	0	0	0	0	0.0004791	0	0.000270395	0.00120258	0	1.2717e-05	3.67606e-06	0	0	0	0	0	0	0	0.00112058	0.000733864	0	0	0.000635214	0.00127965	7.50194e-05	0	0.000615376	0	0	0	0.000171135	0	0.000600687	0.000647047	4.35176e-05	7.8336e-05	0.00119598	0	5.64024e-05	0	0.00189846	0.000301288	0	0.000447727	0	0	4.24356e-06	0.000640139	0	0	0	0.000469538	0.000562935	0.000439631	3.70879e-06	3.38656e-06	0	0	2.97516e-05	3.59999e-05	0.000247862	4.78339e-06	0	0	0.000517551	5.34348e-06	0	0	0.000378417	0	0	0.000577182	0	0	0	0	4.60103e-05	9.2923e-05	0	0	0	3.24168e-06	0.000107192	0	9.78615e-05	0	4.09691e-05	0.00106634	0	0	0.00134619	0	0	0	0.000250158	0	6.64515e-06	0	0	0	0	0	0	0	0	0	0	7.36524e-05	0.000973572	9.90736e-05	2.89819e-05	6.2192e-05	7.76172e-05	0	0	0.000703013	0.00135048	5.07506e-05	5.26049e-05	4.36114e-05	3.59903e-05	4.12888e-05	0.000670937	0	0	0	5.35917e-05	0	0
d__Bacteria;p__Proteobacteria;c__Gammaproteobacteria;o__Burkholderiales;f__Chromobacteriaceae;g__Aquitalea;s__Aquitalea magnusonii_B	0	0	0	4.20909e-06	0	0	0	1.75327e-05	2.93978e-05	1.67892e-05	1.8693e-05	2.81849e-05	2.58774e-05	0.000107029	5.14403e-05	1.06367e-05	7.38377e-06	2.46652e-05	3.55501e-06	0	0	2.59029e-06	3.00717e-05	0.00108313	1.72765e-05	1.3366e-05	2.36504e-05	2.79577e-05	8.47879e-05	7.89686e-05	1.39489e-05	7.19022e-06	0	5.69061e-06	0.000240807	0	3.03784e-05	1.97802e-05	0.000226758	1.92646e-05	1.76984e-05	2.34056e-05	1.71209e-05	0.00010703	0	1.36787e-05	9.65184e-06	2.46479e-05	2.31138e-06	0	0.000985195	2.97811e-05	0.000377276	1.966e-05	1.80103e-05	0.000572014	1.91549e-05	0.000437799	0.000427736	1.69547e-05	1.25613e-05	0	1.81448e-05	2.90714e-05	2.58218e-05	1.81636e-05	2.67056e-05	3.12095e-05	3.38805e-05	2.55882e-05	3.51697e-05	3.71802e-05	3.33614e-05	4.71618e-05	6.29149e-05	4.36758e-05	4.2476e-05	4.9712e-05	3.64452e-05	3.06882e-05	3.20191e-05	4.37454e-05	3.29985e-05	2.95558e-05	3.36938e-05	2.88357e-05	1.54015e-05	2.01896e-05	2.22322e-05	2.87416e-05	2.64999e-05	2.51308e-05	1.38275e-05	3.04472e-05	2.53978e-05	2.25171e-05	0	7.59292e-05	7.95201e-05	3.4793e-05	0.00153473	0.000280982	0.000217299	1.54994e-05	0.00039418	0.000248319	0.000559896	0.000488569	0.000122382	0.00220117	0.000551853	0	1.63742e-05	0	0.00197767	0.000374394	4.04165e-05	0	0.00298147	2.9901e-05	0	0.000190254	0.000294127	0.000190161	4.06768e-05	0.000360638	0.0013563	0.00250691	0.000523417	0	2.19993e-05	4.08378e-05	0.00120208	0	8.29794e-05	3.49662e-05	0	0	5.5042e-06	4.08405e-05	0	0.000799425	3.8167e-05	0	0	0	0	0	0	2.35378e-05	2.3973e-05	0.00085079	2.85476e-05	4.37781e-05	0.000407572	3.90281e-05	1.52144e-05	0	0	6.32078e-05	0	0.0003922	0.000407547	2.51953e-05	0.000279429	0.000428221	1.65477e-05	0	1.58544e-05	0	0.00015573	0.000634724	2.78369e-05	0	0.00100497	0	0.000377518	0	0.000240617	4.00149e-05	0.000112635	0	0	0.000238337	0.000596509	1.99021e-05	2.83096e-05	0.000210611	0	0	8.50739e-05	0	4.29466e-05	2.50476e-05	1.80026e-05	2.61256e-05	9.21847e-06	0	0	0	0	1.00234e-05	3.20807e-05	1.55049e-05	1.27704e-05	1.64331e-05	2.07811e-05	2.30354e-05	2.69987e-05	0.00343141	0	0	0.000220239	1.28063e-05	2.24028e-05	3.30823e-06	1.19793e-05	3.15058e-05	2.4231e-05	0	0.00249655	2.9343e-05	0.00138806	8.26646e-06	2.46995e-05	6.70429e-05	2.86601e-06	0	3.78125e-05	0	4.17067e-05	1.29793e-05	1.42027e-05	0	0.00114263	3.13335e-05	0.000203594	2.9796e-05	3.21516e-06	2.31523e-05	1.63422e-06	1.6026e-06	3.05359e-06	1.61305e-05	0.000172409	2.61127e-05	0.000810692	1.8644e-05	0	0.000205269	0	1.24739e-05	2.62238e-05	0.000226817	0	0	0	0	3.09002e-05	4.27955e-05	0	0	0	0	1.01971e-05	2.69313e-05	0	0	0	5.14685e-06	0	1.09259e-05	0	1.0484e-05	1.44339e-05	4.08378e-06	3.66925e-06	2.53488e-05	1.73149e-05	0	3.60749e-05	0	1.16356e-05	4.02643e-06	0	6.75612e-06	1.84438e-05	1.82986e-05	1.72638e-05	1.76804e-05	1.32572e-05	2.64686e-05	1.81268e-05	0.000459179	1.75037e-05	4.7767e-06	0.000479586	3.09538e-06	4.43043e-06	0	7.15944e-06	2.52301e-05	1.96415e-05	1.63035e-05	1.31714e-05	2.89303e-05	9.04429e-06	6.50078e-05	1.36045e-05	3.31273e-06	0	0	1.72067e-06	0	1.12428e-05	2.75675e-05	1.40112e-05	2.11062e-05	1.53522e-05	3.1429e-05	1.59549e-05	0	1.28516e-05	0	7.77339e-05	4.32574e-06	6.16526e-06	0	1.14604e-05	3.27605e-05	5.29189e-06	1.4213e-05	1.56618e-05	2.77841e-05	2.12372e-05	4.12294e-06	2.20906e-05	0.000333052	0.00027089	0	6.40965e-06	0	0	3.18992e-05	4.06949e-05	1.72668e-05	1.43555e-05	2.70894e-05	2.66014e-05	0.000238517	0.000393178	1.15138e-05	0	0	8.82513e-06	0	3.97702e-06	0	3.63254e-05	1.91704e-05	1.90391e-05	1.63134e-05	3.31214e-05	1.27773e-05	0.00145134	0.000457229	8.97644e-06	0	0	2.26926e-06	5.62239e-06	1.08105e-05	3.44863e-05	6.89413e-05	1.51786e-05	1.40455e-05	3.43987e-05	2.12097e-05	0.00139089	5.37341e-06	1.23333e-05	7.13851e-06	0	1.9958e-05	0.000131778	2.19575e-05	0.000331745	2.00035e-05	1.99312e-05	2.3453e-05	2.28687e-05	2.06277e-05	2.3418e-05	6.54535e-05	0.000778845	0.000624149	0.000451783	3.61099e-05	0.000400957	0.000210901	6.0114e-05	0.000401751	0.000458404	0.000414607	5.97143e-05	0.000455205	2.51009e-05	6.57061e-05	2.87232e-05	0	0	1.71144e-05	0	0	4.7194e-05	0.00121437	0.00120418	0.00124093	0.00103699	2.56092e-05	0.000102625	0.000652858	5.35832e-05	0.000682975	0.000595993	3.46638e-05	0.000965477	3.24906e-05	4.44794e-05	0.000194861	2.40632e-05	1.42059e-05	6.15063e-06	1.51901e-05	4.81e-05	0	3.31573e-05	0	2.30455e-05	1.67887e-05	0	2.16921e-05	1.44787e-05	8.42977e-05	0	6.16584e-06	0	0.00239142	5.77471e-05	1.75032e-05	0.000594004	0.000830415	0.000524831	1.65736e-05	0.000408545	5.16666e-05	2.78917e-05	0.000828231	0.000453403	0.00152092	0.00202368	0.000350921	3.58386e-05	0.000225819	0	0	0.0006133	0	0
d__Bacteria;p__Proteobacteria;c__Gammaproteobacteria;o__Burkholderiales;f__Chromobacteriaceae;g__Aquitalea;s__Aquitalea pelogenes	0	0	0	0	0	0	0	0	0	0	0	0	0	0	0	0	0	0	0	0	0	0	0	0	0	0	0	0	0	0	0	0	0	0	0	0	0	0	0	0	0	0	0	0	0	0	0	0	0	0	0	0	0	0	0	0	0	0	0	0	0	0	0	0	0	0	0	0	0	0	0	0	0	0	0	0	0	0	0	0	0	0	0	0	0	0	0	0	0	0	0	0	0	0	0	0	0	0	0	0	0	0	0	0	0	0	0	0	0	0	0	0	0	0	0	0	0	0	0	0	0	0	0	0	0	0	0	0	0	0	0	0	0	0	0	0	0	0	0	0	0	0	0	0	0	0	0	0	0	0	0	0	0	0	0	0	0	0	0	0	0	0	0	0	0	0	0	0	0	0	0	0	0	0	0	0	0	0	0	0	0	0	0	0	0	0	0	0	0	0	0	0	0	0	0	0	0	0	0	0	0	0	0	0	0	0	0	0	0	0	0	0	0	0	0	0	0	0	0	0	0	0	0	0	0	0	0	0	0	0	0	0	0	0	0	0	0	0	0	0	0	0	0	0	0	0	0	0	0	0	0	0	0	0	0	0	0	0	0	0	0	0	0	0	0	0	0	0	0	0	0	0	0	0	0	0	0	0	0	0	0	0	0	0	0	0	0	0	0	0	0	0	0	0	0	0	0	0	0	0	0	0	0	0	0	0	0	0	0	0	0	0	0	0	0	0	0	0	0	0	0	0	0	0	0	0	0	0	0	0	0	0	0	0	0	0	0	0	0	0	0	0	0	0	0	0	0	0	0	0	0	0	0	0	0	0	0	0	0	0	0	0	0	0	1.83203e-05	0	0	0	0	0	0	0	0	0	0	0	0	0	1.37978e-05	0	0	0	0	0	0	0	0	0	0	0	0	0	0	0	0	0	0	0	0	0	0	0	0	0	0	0	0	0	0	0	0	0	0	0	0	0	0	0	0	0	0	0	0	0	0	0	0	0	0	0	0	0	0	0	0	0	0	0	0	0	0	0	0	0	0	0	0	0	0	0	0	0	0	0	0	0	0	0	0	0	0	0	0	0	0	0	0	0	0
d__Bacteria;p__Proteobacteria;c__Gammaproteobacteria;o__Burkholderiales;f__Chromobacteriaceae;g__Chromobacterium;s__Chromobacterium amazonense	3.76368e-05	0	2.31455e-05	8.15803e-05	3.77186e-05	4.72071e-05	5.0133e-06	0.000193058	5.31011e-05	8.86759e-05	0.000155042	0.000224216	0.0001306	0.000175538	1.4603e-05	0.000783558	5.4977e-05	8.76481e-05	9.3047e-05	8.23665e-05	8.02969e-05	9.59175e-06	0.000228628	0.000117836	0.000105722	0.000155106	0.000288548	0.000105958	0.000119543	3.08904e-06	0.000588356	2.17212e-05	9.36162e-06	3.25706e-05	6.29771e-05	3.3255e-05	6.55609e-05	3.14599e-05	9.65042e-05	8.61548e-05	0.000187304	0.000251395	0.000120678	8.38858e-05	7.94932e-05	0.000114707	4.23572e-05	0.000162332	3.83359e-05	0.000124099	0.000291425	0.00044678	0.000107808	0.000118579	0.000189416	0.00075609	0.000100106	0.000368301	0.000272182	0.000107798	0.000234004	0	0.000126145	0.000256063	0.000221243	0.000138836	0.000194892	0.000240139	0.000199755	0.00018969	0.00022793	0.000222503	0.000211416	0.000219202	0.0001284	0.000199813	0.000172762	0.000214689	0.000193301	0.000132709	0.000167063	0.00018868	0.000137795	0.000158804	0.000127973	0.000181615	0.000160262	0.000183049	0.000210669	0.000164945	0.000108726	0.000139701	0.000144261	0.000190992	0.000164308	0.000285187	9.97842e-05	0.000449771	0.000137256	0.000137742	0.000216948	0.000112474	7.6584e-05	0.000128665	0.000971186	3.26725e-05	0.000201903	0.000258406	3.42209e-05	0.00011566	0.000133721	0	0.000111338	0.000300888	7.71964e-05	9.81959e-05	6.64965e-05	0	0.000124014	7.51184e-05	0.000165637	6.26691e-05	4.40006e-05	5.55879e-05	0.000312282	0.000113846	0.000110318	0.000166401	0.000110221	0.000112136	5.61621e-05	0.000252858	0.000227001	0	0.000131804	0.000241523	0	0	2.36111e-05	0.000297649	0	0.000141246	5.54282e-05	0	3.837e-05	0.000229278	0	1.3966e-06	5.11505e-05	9.78676e-05	2.92243e-05	0.000110917	0.000103168	0.000208145	0.000169368	4.79877e-05	6.39253e-05	7.67801e-05	0	3.03664e-05	4.8715e-06	0.000251541	0.000133708	0.000106228	0.00054168	0.000651588	2.5737e-05	2.87346e-05	0.000121122	7.06746e-05	0.000196838	0.000247067	4.22654e-05	1.2647e-05	6.61011e-05	4.88504e-05	0.00020964	0	4.00857e-05	0.000206762	9.93439e-05	9.61754e-05	0	0.000294901	9.48241e-05	0.000347407	6.20502e-05	4.17621e-05	4.20899e-05	0	8.30067e-05	5.64295e-05	8.43452e-05	0.000328152	4.70718e-05	0.000162462	6.85394e-05	5.53078e-05	2.97511e-06	2.16639e-05	6.69034e-05	6.09025e-05	0.000214052	3.3659e-05	0.00017656	0.000147526	0.000434031	0.000474689	4.1793e-05	0.000114997	6.66971e-06	6.35031e-05	0.0003597	0.00011983	7.99413e-05	2.13197e-05	0.00010857	4.61335e-05	0.000121802	0	0.00282651	0.000146874	0.000332847	4.3407e-05	1.5482e-05	6.34179e-05	0.00014766	0	2.73347e-05	1.76469e-05	0.000230464	3.06056e-05	0.000117721	0	0.000452317	0.000139387	2.62618e-05	0.000296511	1.28332e-05	2.28172e-05	2.0778e-05	4.63828e-05	0.000109582	8.21605e-05	4.25665e-05	3.87328e-05	0.00013661	0.000125807	8.1618e-06	0.00012879	0	7.74871e-05	0.000133454	3.88328e-05	0	2.21577e-05	0.000108383	0.000113562	4.23376e-05	0.000390774	3.85205e-05	0	0	0	5.40785e-05	0.000359085	4.39378e-05	1.82757e-05	2.60721e-05	5.35332e-05	3.36739e-05	3.10732e-05	0.000106117	1.37411e-05	0.000172521	0.000126621	0.000100687	0.000272808	5.7304e-05	9.60914e-07	0.000240133	1.61589e-05	6.40755e-05	2.79665e-05	5.40986e-05	5.88786e-05	2.5743e-05	0.000481484	5.05842e-05	0.000111553	0.000198137	0.000162381	7.71616e-05	1.46354e-05	0.000207026	5.3773e-05	6.21533e-05	0.00013004	4.62031e-05	1.92731e-05	2.7187e-05	0.000108354	4.03419e-05	7.64525e-05	9.45168e-05	0.000210338	0.00010814	3.20899e-05	0.00020978	2.31891e-05	5.882e-05	2.75064e-05	2.09402e-05	0.000271246	8.46324e-05	0.000322367	3.07237e-05	6.33938e-05	0.000120332	0.000246979	8.15242e-05	2.87278e-06	0.000138333	5.07837e-05	3.53435e-05	0.000122387	4.60898e-05	5.15419e-05	4.60618e-05	0.000118675	2.73031e-05	6.49966e-05	8.59856e-05	0.000190248	0.000118928	4.95083e-05	0.000270088	4.30377e-05	1.94393e-05	5.34382e-06	4.39061e-05	1.86572e-05	1.91702e-05	8.00145e-05	3.78228e-05	8.13899e-05	9.487e-05	0.000196529	8.35682e-05	9.16887e-05	6.92058e-05	8.59607e-05	4.85417e-05	8.25885e-05	8.94251e-05	1.50503e-05	8.77011e-05	7.95882e-06	0.000385125	4.01459e-05	6.63522e-05	8.25987e-05	0.000162999	7.20175e-05	0.000136655	0.000127403	0.000314628	1.11303e-05	4.2238e-05	7.6493e-05	5.33258e-05	2.37091e-05	0.000217185	0.000125745	9.09862e-05	0.000165287	0.00020385	6.2188e-05	0.000224073	1.43039e-05	0.000272237	4.62318e-05	0	0.000105001	1.26582e-05	9.53978e-05	7.09153e-05	0.000170783	0.000279301	0.00027642	9.99674e-05	0.000110852	0.000269462	0.000821647	0.000368024	0.000370668	0.000320584	0.00010684	0.000296109	0.000188274	0.000127634	6.3734e-05	0.000256136	5.33622e-05	0.00013654	0.000151399	8.03623e-05	8.53939e-05	7.51223e-05	6.97343e-05	9.03981e-06	3.3915e-05	3.52591e-05	1.61047e-05	2.5444e-05	2.74324e-05	0.000424247	2.88704e-05	3.03015e-05	0.000170078	1.53535e-05	0.000201496	0.00017178	5.93715e-05	1.92615e-05	0.000287188	0.000136606	9.78837e-05	4.00582e-05	1.55433e-05	3.16956e-05	0.000541937	0.000101272	0.000101322	0.000181512	4.19757e-05	3.51782e-05	7.72571e-05	5.59809e-05	8.54697e-05	8.33852e-06	0.000192501	0.000184792	0.000126818	8.19309e-05	0.000218461	3.40695e-05	6.22428e-05	6.64684e-05	5.66475e-05	0.000952161	0.00099101	0.00135344	0.000377346	0.000467147	0.000984356	0.000114384	0.000275193	0.00115063	0.000549543	0.000248657	0.000519966	0.0001741	3.39591e-05	2.43612e-05	5.21261e-06	8.54476e-05	7.41552e-06	1.12383e-05
d__Bacteria;p__Proteobacteria;c__Gammaproteobacteria;o__Burkholderiales;f__Chromobacteriaceae;g__Chromobacterium;s__Chromobacterium paludis	0	0	7.21785e-06	5.30521e-05	3.33793e-06	1.13339e-05	1.73931e-06	5.66836e-05	3.56973e-05	7.54888e-06	1.01712e-05	7.71336e-05	3.10309e-05	9.69399e-05	1.64104e-05	8.93047e-06	3.30664e-05	3.86817e-06	5.59733e-05	6.66723e-06	4.3422e-05	6.77065e-06	0.000134988	0.000104035	9.54077e-06	1.02406e-05	9.95059e-05	3.43703e-05	4.05315e-05	2.21777e-06	1.0693e-05	9.6748e-06	3.01738e-06	1.6054e-05	7.93298e-05	2.07979e-05	1.2222e-05	8.74633e-06	0.00010309	6.19097e-06	1.00052e-05	8.68395e-05	2.80678e-05	6.88533e-05	0	1.56579e-05	8.90186e-06	1.9281e-05	9.90591e-06	7.17604e-06	1.68781e-05	0.000118555	0.000285337	1.26484e-05	1.06558e-05	1.36874e-05	4.20664e-05	4.48095e-05	0.00129314	1.18889e-05	1.07716e-05	0	2.80709e-05	3.90961e-05	3.4738e-05	3.39342e-05	3.29271e-05	3.58536e-05	3.77634e-05	3.70799e-05	4.41017e-05	4.20753e-05	4.73681e-05	5.53689e-05	5.49587e-05	5.27544e-05	6.55148e-05	5.72478e-05	5.3111e-05	4.11436e-05	4.89964e-05	3.68247e-05	4.56246e-05	4.49526e-05	4.34891e-05	3.19664e-05	2.91659e-05	2.40435e-05	3.26169e-05	2.37274e-05	2.01475e-05	2.21052e-05	2.79111e-05	2.60196e-05	1.93507e-05	2.39593e-05	0	6.51925e-05	0.000366974	6.80707e-05	6.16218e-05	1.85431e-05	3.84162e-05	7.72958e-06	7.7108e-05	3.51585e-05	1.5499e-05	0.000379136	1.20535e-05	2.5418e-05	7.01954e-05	0	9.78118e-06	1.08082e-05	4.01715e-05	2.41499e-05	3.30075e-05	0	5.69564e-05	2.30874e-05	0	1.08513e-05	2.20194e-05	2.28476e-05	0.000113121	0.000177285	0.000414371	3.61427e-05	4.93198e-05	1.39873e-05	1.29143e-05	0.000106315	0.000139705	0	0.000109686	2.00468e-05	0	0	4.63112e-06	5.44639e-05	0	6.40467e-05	8.61076e-05	0	1.83384e-05	9.72402e-05	0	0	0	4.18843e-06	9.07551e-06	8.8502e-05	1.719e-05	1.12833e-05	5.91255e-05	4.67692e-05	1.00324e-05	6.7321e-06	0	2.90734e-05	0	3.06744e-05	8.54727e-05	1.46613e-05	1.0175e-05	0.000743561	2.47159e-05	5.04838e-05	5.75355e-05	2.35582e-05	7.73939e-05	0.000158837	2.80555e-05	7.67075e-06	0.000112404	8.27687e-06	6.60626e-05	0	8.22376e-05	8.61655e-05	3.47855e-05	4.38086e-05	0	6.35518e-06	4.0816e-05	8.77413e-05	3.71739e-05	1.33498e-05	1.78117e-05	0	2.65052e-05	1.78997e-05	1.67103e-05	4.68019e-05	1.70161e-05	1.19071e-05	1.43045e-05	5.84438e-06	0	0	1.5755e-05	2.07502e-05	1.97062e-05	2.62182e-05	5.20641e-06	7.65888e-06	7.60112e-06	1.85769e-05	1.59296e-05	1.82313e-05	1.06581e-05	3.55917e-06	9.41908e-06	6.46623e-06	7.49219e-06	7.60893e-06	5.33812e-06	1.7185e-05	8.05303e-06	0	0.0030369	5.11814e-05	2.25025e-05	1.41664e-05	3.94639e-06	5.66857e-05	7.31747e-06	0	3.40444e-06	5.76134e-06	3.63196e-05	1.40369e-05	9.26642e-06	0	9.19042e-05	2.71718e-05	4.86601e-05	1.03535e-05	5.19372e-06	1.15457e-05	9.40512e-06	4.65369e-06	1.38799e-06	3.71703e-06	2.44258e-05	2.5124e-05	7.09367e-06	1.40066e-05	2.87518e-06	6.65033e-06	0	2.16033e-05	9.33884e-06	8.42084e-06	0	4.19158e-05	3.86791e-06	0	1.44227e-05	9.81215e-05	1.93201e-05	0	0	0	1.10128e-05	9.56063e-06	2.30205e-05	5.15153e-06	1.3413e-05	6.67295e-06	3.92927e-06	3.58369e-06	6.72096e-06	1.56242e-05	9.7577e-06	6.88544e-06	6.74668e-06	5.40364e-05	1.79808e-05	0	7.77224e-06	2.56413e-06	6.94948e-06	3.30854e-06	6.72715e-06	2.35515e-05	4.48633e-06	6.19166e-06	1.51712e-05	9.96336e-06	8.0546e-06	3.70858e-05	1.72389e-05	3.4985e-05	1.50429e-05	1.01856e-05	4.44304e-05	1.3436e-05	4.69692e-06	5.48597e-06	4.22628e-06	1.75825e-05	1.41077e-05	1.27544e-05	1.36158e-05	7.39479e-05	2.10272e-05	3.87795e-05	5.66854e-06	8.66947e-06	2.07717e-06	8.43203e-06	4.61009e-06	6.32984e-06	2.65501e-06	0.000140762	1.01212e-05	8.99176e-06	8.97385e-06	5.6114e-05	1.03621e-05	1.76786e-06	8.6177e-06	4.35145e-05	8.43984e-06	5.51795e-05	6.28498e-06	1.10121e-05	2.96304e-06	3.33562e-05	4.63999e-06	1.00381e-05	8.37459e-06	3.15243e-05	1.73891e-05	3.23569e-05	9.43123e-06	1.88815e-05	4.3394e-06	9.98741e-06	3.66774e-06	6.61844e-06	6.1427e-06	5.21834e-06	1.74061e-05	1.05888e-05	1.06192e-05	6.58185e-05	1.47665e-05	4.65482e-05	2.35907e-05	5.36437e-06	1.2798e-05	8.38407e-06	3.89523e-05	3.51516e-06	2.33456e-05	7.9236e-06	0.00012241	1.50261e-05	1.02153e-05	1.12322e-05	5.81038e-05	1.92022e-05	0.000115554	1.57327e-05	1.12017e-05	9.77492e-06	7.89167e-06	5.86225e-06	2.60543e-05	3.70455e-06	6.6457e-05	9.7459e-05	8.89681e-06	9.5205e-06	6.05925e-05	1.39597e-05	0.000183891	4.04898e-06	8.93879e-06	1.39707e-05	0	1.37969e-05	3.40072e-06	1.02468e-05	3.8461e-05	1.22611e-05	8.7954e-06	1.02391e-05	9.35286e-06	1.0653e-05	1.42623e-05	0.000139738	6.21369e-05	3.44143e-05	3.7071e-05	2.17085e-05	4.36339e-05	0.000402548	9.74981e-05	3.49802e-05	3.60724e-05	2.39771e-05	0.000122303	0.000140712	2.88135e-05	9.86105e-06	2.28313e-05	2.83375e-05	3.60942e-06	4.47736e-06	7.1602e-06	8.66347e-06	5.10952e-06	8.63215e-06	0.00113429	7.53903e-06	4.56727e-06	2.03242e-05	5.25177e-06	2.48529e-05	2.18035e-05	3.12709e-05	4.45624e-06	1.91312e-05	0.000269054	0.000132516	3.56371e-05	7.26655e-06	1.37807e-05	2.33634e-05	1.57115e-05	1.85298e-05	8.88165e-06	4.6318e-05	2.29498e-05	6.46849e-05	7.30861e-06	1.47836e-05	0	4.8263e-06	7.08798e-06	6.41689e-06	1.83775e-05	8.94799e-06	2.72877e-06	4.68494e-06	7.42333e-06	1.89301e-05	2.58805e-05	0.00141546	2.89696e-05	7.43593e-06	6.01583e-05	4.36244e-05	5.3488e-05	0.00015228	0.00344906	0.001318	0.0001424	1.47935e-05	4.45153e-05	1.42324e-05	1.74301e-05	0	6.96398e-05	0	7.04774e-06
d__Bacteria;p__Proteobacteria;c__Gammaproteobacteria;o__Burkholderiales;f__Chromobacteriaceae;g__Chromobacterium;s__Chromobacterium phragmitis	0	0	0	0.000210396	0	0	0	0.00213894	0.00137661	0.000716924	0.000223938	0.00193758	0.00216139	0.000530569	0	0.00226725	0.00306575	0.00130321	0.000211306	0	0	2.74416e-06	0.000460347	0.00332326	0.00084102	7.49429e-05	0.00378764	0.00249672	0.000297389	0	0.00234777	5.86134e-05	3.64794e-05	0.000115663	0.000755555	5.70498e-06	2.39142e-05	0.000470176	0.000710514	0.000603672	0.000788859	0.00299572	0.00325543	0.000415888	0	0.00604668	1.84559e-05	0.00147791	1.69391e-05	0	6.65896e-05	0.00193745	6.64442e-05	0.00247809	0.000560653	0.00302733	0.00315958	0.00224537	7.96796e-05	0.000708973	7.35442e-05	0	0.0022573	0.00202668	0.00183121	0.00231169	0.00172584	0.00190256	0.00196529	0.000198761	0.000192859	0.00209916	0.000212223	0.000253032	8.65997e-05	0.000250563	0.000221756	0.000249937	0.000281442	0.000201186	0.000487586	0.000279589	0.000311353	0.000448714	0.000388635	0.000252073	0.00270585	0.0014396	0.0011198	0.000919108	0.00097098	0.000987975	0.00150051	0.00116591	0.00163073	0.00113774	0	0.000572035	0.000155264	0.000359108	0.00424469	0.000182127	0.000368386	1.79954e-05	0.000161845	9.50187e-05	0.00162724	0.000144643	0	0.00365137	0.000168181	0	4.84416e-05	0.000838277	0.000201762	6.17281e-05	0.000159036	0	0.00411511	0.00216514	0	0.00169782	0	0.00168436	0.001614	0.000120524	1.45537e-05	0.00402631	0.000175862	0	0.000137602	0.0011862	0.000221763	0	0.000237177	0.00172435	0	0	0.000120713	0.000991408	0	8.4915e-05	2.31255e-05	0	0	0	0	0	0	0.000583194	0.00166995	0.000250266	0.00145506	7.5759e-05	0.00015105	3.23263e-05	0.0049953	0	0	0.00279149	0	8.75922e-05	0.000631736	0.00166716	0.00011618	0.000133027	5.5558e-05	0	2.23111e-05	0	0	0.00130957	9.38948e-05	0	8.94928e-06	0	7.5896e-05	0	0	0.000160876	0.00021741	0	0	6.2042e-05	0.000846747	0	8.52722e-05	0	0	0	0	0	0	0.00244133	0.00200917	0.00436049	0.00199048	0	0	0	0	0	0.000666868	0.00151407	0.00086266	8.14221e-05	9.62809e-05	8.33898e-05	0.00122977	0.00575952	0	0	0.000102673	0.00035539	0.000564978	1.73866e-05	2.03437e-05	0.00165873	0.000562634	0	0.000419151	0.0029559	0.00188255	3.31955e-05	0.000569247	0.00098955	0.00048524	0	0	0	0.000779637	0.00112744	7.65563e-05	0	0.00222243	0.00219256	0.000486992	0.00169339	1.3108e-05	2.6351e-05	6.6703e-07	5.27624e-05	0.00101469	5.39321e-05	0	0.00132791	0.000197891	5.98752e-05	0	0.000279314	0	0.00262448	0.00297934	2.89883e-05	0	0	0	0	0.00345222	0.00170038	0.000312889	0	0	0	0.0017541	0.00193188	0	2.25686e-05	0	0.00108389	2.01965e-05	4.97783e-05	2.02376e-05	2.55483e-05	0.000213111	0.000680708	8.38404e-05	0.0016972	0.00201804	0	0.00281729	6.28938e-07	3.09539e-05	6.86366e-05	0	6.56619e-06	4.45785e-05	8.82864e-05	0.00144694	0.00162943	6.28697e-05	0.00118092	0.00304834	0	0.00379129	0.00132687	6.46969e-05	2.81645e-05	0.00154782	0	4.65206e-05	4.02753e-05	0.000134962	0.00198155	0.000105403	0.000286159	0.00238586	6.10007e-05	0.00244646	3.15061e-05	0	9.00508e-07	0.000549964	0	1.86506e-05	0.000619852	0.00145878	0.00145896	0.000437454	0.00164585	0.00152302	0	0.00244739	0	1.08434e-05	0.00408692	0.000701912	0	1.17542e-06	0.0011437	0	0.00150592	0.000103092	0.00113257	0.00157743	0.000969056	0.00179772	0.00112575	3.84682e-05	0	0.00109509	0.000582993	0	0.00053791	0.00146879	0.000644552	7.29294e-05	0.00282455	0.00202279	0.000368162	0.00129384	0.00212664	0	3.7075e-05	0	0	4.80342e-06	0	0.00275329	0.00123334	0.00116853	0	0.00196283	0.00281503	0.000361783	0	0.00161485	0	0	0.000600645	8.75238e-06	2.09812e-05	0.00250083	0.000201851	5.18175e-05	0.000326267	0.00281449	0.00203063	0.00044794	0	0.00233506	2.62256e-05	0	0.000612536	0.00181624	0.00111257	8.65149e-05	0.000931762	0	0.00228905	0.000126278	0.000567525	0.000568789	0.000151409	0.000143907	0.00195654	0.000633689	0.000113934	0.000174066	0.000170078	0.000158124	0.000221719	9.18207e-05	0.000120226	0.000146318	0.000530697	0.000138153	0.00135103	9.87953e-05	0	0	7.6408e-05	0.000542317	0	0	0.00173079	9.95991e-05	0.00196333	0.0012508	9.55203e-05	0.00166647	0.0002067	0.0023167	9.6205e-05	9.22618e-05	0.00152844	5.24996e-05	0.00129482	0.0023343	2.03007e-05	0.00284158	1.11534e-05	0.000151391	0.000473992	0.000328648	0	0.000248303	0.000426087	1.95e-05	2.5587e-05	0	6.75682e-05	0.000128492	0.000228104	2.84826e-05	7.50678e-05	0	0.00252094	0.00151133	0.0008031	0.00298392	0.000168768	0.00447768	0.00106167	9.28974e-05	0.00118104	0.000114801	0.00200328	7.69642e-05	0.000170702	0.00272178	0.00153885	0.00195314	0	0	0	0.00195592	0	0
d__Bacteria;p__Proteobacteria;c__Gammaproteobacteria;o__Burkholderiales;f__Chromobacteriaceae;g__Chromobacterium;s__Chromobacterium sp002848345	0	0	2.0968e-06	1.19258e-05	1.1349e-06	1.02394e-06	1.7052e-07	1.29313e-05	1.3738e-05	6.10802e-06	5.77284e-06	1.31319e-05	1.54328e-05	1.0214e-05	2.89764e-06	1.36861e-05	6.01938e-06	6.59864e-06	1.18984e-05	3.44599e-06	2.74555e-06	1.48749e-06	6.89142e-06	3.27753e-05	7.306e-06	6.51678e-06	1.10347e-05	1.79493e-05	7.41816e-06	5.50483e-06	1.02132e-05	8.62073e-06	4.52607e-06	6.84724e-06	2.04942e-06	1.08322e-06	5.75778e-06	2.66427e-06	2.57361e-05	7.19398e-06	5.90646e-06	1.39478e-05	1.8347e-05	7.43577e-06	1.35998e-06	3.47905e-05	3.42379e-06	5.86382e-06	4.25954e-06	6.3906e-06	6.42059e-06	1.33873e-05	6.37533e-05	9.4863e-06	5.36818e-06	4.41124e-05	1.33001e-05	1.19275e-05	5.5555e-05	8.30622e-06	5.8079e-06	0	1.59454e-05	1.35333e-05	1.31026e-05	1.18476e-05	8.716e-06	1.26607e-05	1.21564e-05	1.03272e-05	9.94997e-06	1.30387e-05	7.3429e-06	6.97409e-06	6.73214e-06	8.99688e-06	4.80213e-06	8.46764e-06	8.56286e-06	7.63636e-06	8.75962e-05	5.98081e-06	0.000108073	0.00017954	0.000162891	7.97512e-06	1.29292e-05	9.52291e-06	6.48438e-06	5.01421e-06	5.97065e-06	5.55718e-06	9.50642e-06	5.86518e-06	6.27746e-06	5.06266e-06	0	2.71532e-05	5.87364e-06	1.67818e-05	1.48474e-05	4.67473e-06	1.52174e-06	2.45575e-06	2.041e-05	2.17028e-06	2.21626e-05	1.31048e-05	3.41747e-06	1.29222e-05	6.50623e-06	0	2.75483e-06	4.62194e-06	9.91356e-06	2.39418e-06	2.63022e-06	0	1.71676e-05	4.33592e-06	2.4671e-05	7.97408e-06	1.52912e-06	2.39468e-06	7.03879e-06	4.23647e-06	1.89639e-05	1.01312e-05	6.12934e-06	4.93902e-06	9.00996e-07	4.24479e-06	0.000506563	0	2.06633e-05	4.27285e-06	0	0	7.592e-07	6.72321e-06	0	1.2217e-05	1.36831e-05	0	9.26503e-06	4.43454e-06	0	0	0	4.3654e-06	2.01488e-05	6.68418e-05	8.03686e-06	5.79347e-06	5.58647e-06	2.83124e-06	1.61264e-05	1.57651e-06	0	2.78174e-05	0	3.69254e-06	2.61318e-06	8.30245e-06	5.86715e-06	2.25764e-06	5.06993e-06	1.76922e-06	2.40013e-06	7.17619e-06	3.40751e-06	4.56774e-06	1.04206e-05	7.17096e-07	4.53186e-06	7.60121e-06	4.34042e-06	0	2.99609e-06	4.28179e-06	9.6078e-06	2.30414e-06	0	1.17975e-05	3.74811e-06	4.06644e-06	7.83431e-06	1.14176e-06	3.36874e-06	0	3.12366e-06	1.972e-06	1.58767e-06	9.56305e-06	1.04193e-05	1.24675e-05	4.86598e-06	1.28291e-06	2.97511e-07	1.32328e-06	1.23135e-06	9.08556e-07	3.37488e-06	1.27e-05	3.04526e-06	5.65121e-06	3.90517e-06	3.66034e-06	2.27059e-06	3.29846e-05	1.54174e-06	6.55636e-07	1.87395e-06	4.00591e-06	7.82436e-06	3.01417e-06	2.26975e-06	6.54666e-06	6.29143e-06	0	0.00163	1.23487e-05	5.81858e-06	3.20933e-06	1.87661e-06	3.2665e-06	3.99412e-06	0	3.07392e-06	4.17357e-06	1.98107e-06	1.03194e-05	7.36118e-06	0	1.02742e-05	9.83131e-06	1.43579e-06	6.84966e-06	9.34321e-07	1.70596e-06	7.67084e-07	9.55393e-07	2.81069e-06	1.99878e-06	1.09511e-06	5.46679e-06	5.21728e-06	4.82661e-06	6.49234e-07	4.35357e-06	0	2.09479e-05	5.79508e-06	1.87803e-06	0	7.14765e-07	2.76861e-06	6.47794e-06	9.49881e-06	5.82019e-06	3.52905e-06	0	0	0	1.12848e-05	6.95726e-06	1.26192e-06	8.58589e-07	2.82709e-07	3.91999e-06	1.88605e-06	3.6711e-06	1.45621e-06	0.000279861	4.48917e-06	4.20249e-06	2.28835e-06	6.51549e-06	1.41119e-05	0	8.2855e-06	1.2095e-06	1.37077e-06	2.2161e-06	5.91088e-07	4.88394e-07	4.30831e-06	1.96253e-06	2.44672e-05	5.25341e-06	2.41325e-06	3.33088e-06	1.55854e-05	1.63264e-06	1.66215e-05	3.26642e-06	1.18973e-06	3.29947e-06	3.23122e-06	2.88735e-07	2.93316e-06	1.60815e-06	4.03077e-06	8.39203e-06	4.72902e-06	8.12724e-06	8.52188e-06	3.27854e-06	4.09879e-06	1.30395e-06	1.68151e-06	9.4144e-07	1.75313e-06	1.55316e-06	1.90111e-06	2.55089e-05	5.97905e-06	5.45525e-06	4.58356e-06	6.31174e-06	5.79865e-06	1.3259e-06	8.87998e-06	1.20595e-06	2.70403e-06	1.74085e-05	3.86077e-06	1.78203e-06	3.18343e-07	5.9281e-06	3.60462e-06	6.57038e-06	4.56058e-06	7.58052e-06	1.00196e-05	1.35233e-05	6.0132e-06	4.06104e-06	1.29009e-06	7.73932e-07	3.1336e-06	5.135e-07	1.48414e-06	3.00195e-06	1.45685e-05	6.01385e-06	3.82065e-06	2.17589e-05	6.73179e-06	0.000209928	6.51142e-05	3.0965e-06	8.70872e-07	4.35536e-07	5.17335e-06	2.73022e-07	4.70012e-06	2.46512e-07	1.64969e-05	1.13903e-05	6.1039e-06	4.8138e-06	1.30411e-05	1.23417e-05	1.25844e-05	2.80315e-06	4.56365e-06	7.80351e-07	2.23651e-07	3.07296e-06	1.59398e-06	9.42976e-07	1.20219e-05	3.39716e-05	3.78043e-06	4.23536e-06	1.16717e-05	8.87113e-06	0.000184601	1.17307e-06	9.84399e-06	2.91055e-06	0	9.99538e-06	6.89591e-06	6.73916e-06	8.27793e-06	1.1574e-05	4.19009e-06	6.05349e-06	5.4674e-06	9.09528e-06	6.75717e-06	6.70153e-06	6.35792e-06	6.24339e-06	5.35113e-06	3.05054e-06	4.58142e-06	0.00022094	6.26351e-06	6.30659e-06	4.35449e-06	5.93754e-06	1.25983e-05	0.000287301	2.66122e-06	6.19739e-06	8.41707e-07	5.60202e-06	2.86152e-06	4.37275e-06	1.97389e-06	2.12093e-06	1.18416e-05	5.43733e-06	0.000248084	8.76632e-06	1.60012e-05	5.35594e-06	5.16567e-06	3.29855e-06	8.61342e-06	2.00883e-05	3.89921e-06	3.45169e-06	1.46938e-05	1.13978e-05	8.20591e-06	1.43376e-06	8.48042e-06	0.000336422	3.83653e-06	5.33271e-06	2.32742e-06	0.000554895	8.28931e-06	3.84331e-06	2.73684e-06	1.9901e-05	1.79599e-06	2.282e-06	2.42152e-06	4.62692e-06	2.87303e-06	3.38369e-06	7.58438e-06	9.7842e-06	1.28656e-05	1.34128e-05	3.23685e-05	8.99071e-06	5.54989e-05	1.60557e-05	2.85795e-06	3.14135e-05	7.96408e-06	7.30651e-06	3.13699e-05	0.000476146	1.42057e-05	2.24728e-05	1.53414e-05	2.7179e-06	4.10121e-07	0	0.000127878	1.2107e-06	9.52398e-07
d__Bacteria;p__Proteobacteria;c__Gammaproteobacteria;o__Burkholderiales;f__Chromobacteriaceae;g__Chromobacterium;s__Chromobacterium sphagni	0	0	1.66131e-05	3.85249e-05	3.13766e-05	2.52454e-05	1.16977e-05	4.44267e-05	4.40255e-05	0.000137885	0.000202977	6.73702e-05	7.28371e-05	7.80066e-05	0.00016792	0.000131198	2.84516e-05	3.30842e-05	2.75695e-05	1.77543e-05	0.000109315	1.62342e-05	6.67006e-05	0.000148731	0.000141679	7.75696e-05	4.90108e-05	7.93184e-05	6.91625e-05	1.51284e-05	0.000113271	4.18237e-05	2.73886e-05	2.13282e-05	0.000263095	1.13739e-05	0.000465073	1.62547e-05	0.00012885	0.000214401	0.000361955	7.27484e-05	9.0684e-05	7.53556e-05	0	3.26793e-05	2.47817e-05	7.41094e-05	1.26465e-05	0.000161086	0.00128181	7.42471e-05	0.000214063	0.00013109	5.55339e-05	0.000209651	7.02573e-05	6.4314e-05	0.000439417	0.000112864	0.000448896	0	8.08846e-05	8.55101e-05	7.55799e-05	6.9673e-05	6.68813e-05	7.95855e-05	7.60343e-05	7.69179e-05	7.80564e-05	7.64074e-05	6.00165e-05	6.50787e-05	3.1641e-05	6.73948e-05	4.39624e-05	6.29604e-05	6.62737e-05	6.15905e-05	3.06366e-05	5.22324e-05	2.91083e-05	3.77571e-05	3.26962e-05	6.54158e-05	7.86778e-05	7.32493e-05	4.82672e-05	5.54185e-05	5.28907e-05	4.85327e-05	7.0706e-05	5.43105e-05	5.79081e-05	5.9604e-05	0	9.97443e-05	0.000671564	6.51832e-05	0.000130927	0.000237165	0.000170062	1.38488e-05	0.000123911	2.47412e-05	7.13964e-05	0.000812349	2.4338e-05	8.02203e-05	0.000396749	0	4.63058e-05	4.38017e-05	0.000122325	3.50799e-05	0.000171372	0	0.000146366	0.000137116	5.58977e-05	0.000197735	4.20509e-05	8.51091e-05	8.51138e-05	0.000404726	0.000183213	8.88089e-05	0.000139977	3.64698e-05	2.86066e-05	4.42532e-05	0.000364684	0	0.000139854	7.53446e-05	0	0	7.0226e-06	5.05125e-05	0	7.51531e-05	0.000625878	0	8.68676e-05	0.000515964	0	0	0.000136429	2.50716e-05	1.11303e-05	0.000315516	9.08612e-05	8.67619e-05	8.45643e-05	9.67997e-05	4.80062e-05	4.35882e-05	0	0.000108166	1.92371e-05	6.29841e-05	0.000289736	0.000108556	0.000182886	0.00044979	6.10152e-05	5.75607e-05	0.000874593	0.000135441	7.65964e-05	0.000131791	9.53158e-05	6.99712e-06	0.00033252	5.87151e-05	8.1438e-05	0	0.000223467	7.75357e-05	7.31408e-05	9.76716e-05	0	0.000112041	6.00582e-05	4.30886e-05	5.73059e-05	7.72006e-05	0.000290447	0	5.48019e-05	0.000137342	7.93837e-06	4.75619e-05	6.24233e-05	3.13437e-05	3.01984e-05	1.97426e-05	8.92534e-07	5.709e-06	3.04049e-05	3.45837e-06	1.08229e-05	7.5499e-05	2.14478e-05	9.67027e-05	0.000160182	6.39322e-05	0.000185798	3.0853e-05	3.55271e-06	2.72089e-05	0.000873459	2.63696e-05	6.14877e-05	1.02188e-05	4.11918e-06	3.3347e-05	0.000159551	0	0.000562478	9.7876e-05	3.86223e-05	2.64851e-05	2.56378e-05	3.66883e-05	3.16481e-05	0	6.11478e-06	4.47297e-05	2.5163e-05	5.81346e-05	0.000118674	0	6.69704e-05	9.89464e-05	0.000126401	4.1335e-05	9.09589e-06	3.30834e-05	2.43466e-06	2.91241e-05	1.92931e-05	4.05367e-05	5.52318e-06	4.57117e-05	0.000169287	8.51124e-05	8.25455e-05	0.00019951	0	8.36562e-05	2.9976e-05	6.11268e-05	0	7.86241e-06	6.43294e-06	7.40336e-05	3.50874e-05	6.28923e-05	4.16308e-05	0	0	0	5.71037e-05	3.51005e-05	6.38609e-06	1.21429e-05	5.02594e-06	2.14851e-05	9.27308e-06	3.62302e-05	4.51798e-06	2.07644e-05	3.88749e-05	2.3268e-05	5.63802e-05	8.78457e-05	6.91961e-05	3.91229e-06	4.21974e-05	1.86262e-05	1.13806e-05	2.09125e-05	9.85147e-06	1.49232e-05	0.000130317	5.61119e-06	7.38039e-05	0.000115792	3.79851e-05	1.13012e-05	8.80622e-05	3.516e-05	4.24824e-05	3.88107e-05	3.83997e-05	5.43902e-05	1.9787e-05	5.95516e-06	3.59865e-05	8.25519e-06	3.5867e-05	0.00011856	0.000180464	4.27098e-05	8.42392e-05	6.82532e-05	2.71654e-05	1.98764e-05	4.94893e-05	7.57245e-06	1.31485e-05	0.000102274	1.54711e-05	6.33397e-05	4.79765e-05	8.34842e-05	0.000122514	2.47714e-05	3.67477e-05	1.62791e-05	1.90713e-05	2.47889e-05	1.17175e-05	2.18397e-05	2.5499e-05	4.34999e-05	1.16073e-05	1.19696e-05	2.4197e-05	5.15821e-05	0.000106711	1.22891e-05	5.40187e-05	1.01919e-05	3.20915e-05	2.94075e-05	1.29889e-05	2.13753e-06	2.20777e-05	1.08406e-05	8.98731e-06	4.60112e-06	5.63016e-05	9.61478e-05	0.00010164	3.31015e-05	7.82118e-05	3.71803e-05	2.37505e-05	2.43795e-05	9.01164e-06	0.000186682	3.14314e-05	1.2559e-05	4.63297e-05	1.2396e-05	4.15378e-05	6.14519e-05	5.74336e-05	7.02203e-05	4.47798e-05	7.95314e-05	0.000112077	4.45701e-05	3.26999e-05	2.87908e-05	2.23651e-06	1.0448e-05	1.80554e-05	1.39089e-05	2.36636e-05	0.000161	9.3857e-05	1.89324e-05	4.57237e-05	5.25513e-05	0.000144891	6.51242e-05	1.78776e-05	2.10785e-05	0	8.30108e-05	2.10656e-05	0.000115394	0.000190632	0.000377239	0.000202068	0.000188696	0.000157361	8.92945e-05	0.000299585	9.544e-05	9.30435e-05	0.00015792	9.74485e-05	0.000160721	0.000141003	0.00016149	0.000874883	4.06454e-05	5.12594e-05	0.00014859	0.000253282	0.000211691	4.65221e-05	0.000115799	0.000178337	4.28155e-05	4.57844e-05	2.3412e-05	9.01798e-06	1.27975e-05	2.66178e-05	1.91382e-05	0.000217051	1.53411e-05	1.16229e-05	0.000216792	2.3389e-05	2.97723e-05	0.000136478	0.000110673	1.14631e-05	0.000251019	0.000335278	0.000229878	0.000114883	2.4602e-05	5.34796e-05	1.86086e-05	1.23013e-05	2.3674e-05	1.4018e-05	3.15805e-06	5.00099e-05	1.49173e-05	6.7488e-06	3.76474e-05	3.0147e-06	1.01247e-05	2.27017e-05	1.5029e-05	9.01537e-06	1.57906e-05	3.0498e-06	1.86123e-05	9.72319e-06	1.47921e-05	0.000138386	0.000674006	0.000295358	7.17327e-05	5.24051e-05	0.000136716	9.01436e-05	0.000157471	0.000151947	0.000245347	0.000164794	6.98784e-05	8.18315e-05	7.24481e-05	9.39998e-05	0	0.000101709	9.68558e-06	0.000130974
d__Bacteria;p__Proteobacteria;c__Gammaproteobacteria;o__Burkholderiales;f__Chromobacteriaceae;g__Chromobacterium;s__Chromobacterium violaceum	0	0	3.62909e-07	9.09046e-06	2.67035e-07	1.76541e-07	3.41041e-08	6.70366e-06	4.8759e-06	1.53483e-06	7.21605e-07	5.78962e-06	5.12588e-06	6.81974e-06	2.58206e-07	4.10221e-06	4.85563e-06	2.95801e-06	1.16808e-05	4.86933e-07	6.75829e-07	8.66848e-06	2.7148e-06	5.80955e-06	9.74133e-07	1.46295e-06	4.38807e-06	3.86554e-06	0.000547618	1.18809e-07	4.55824e-06	1.84461e-06	4.25528e-07	4.81157e-06	2.391e-06	3.61075e-07	4.23885e-07	4.575e-07	7.82009e-06	5.87969e-07	1.80767e-06	5.30208e-06	1.31363e-06	0.00304976	0	2.85449e-05	2.61839e-05	9.60739e-07	4.29256e-07	6.4263e-07	2.15301e-06	1.67736e-06	8.10715e-06	1.30609e-06	1.07364e-06	7.43028e-07	6.05783e-06	2.429e-06	3.59966e-05	1.46044e-06	2.43121e-06	0	5.23797e-06	5.44672e-06	6.13587e-06	4.47226e-06	5.64926e-06	5.47341e-06	7.0045e-06	0.00176703	0.00172726	7.32034e-06	0.00291233	0.00320804	0.00645257	0.00332427	0.0045997	0.00404948	0.00329369	0.00223567	0.00535725	0.0016619	0.00839564	0.00501357	0.00621046	0.0024712	1.36976e-06	1.2432e-06	4.29042e-06	2.0319e-06	1.47221e-06	1.01882e-06	1.92049e-06	1.09253e-06	1.43978e-06	1.17736e-06	0	2.81496e-06	2.17518e-05	5.80359e-06	1.95196e-05	0.00123768	2.48448e-07	0.000557697	2.98325e-06	0.000211503	1.63617e-06	1.78873e-05	1.01601e-06	1.54385e-05	0.00130517	0	0.00039555	9.95494e-07	1.55169e-06	1.35323e-06	0.0020003	0	1.38646e-05	1.40777e-06	1.20252e-05	6.02851e-07	1.14684e-06	1.53102e-06	5.66808e-06	0.00139459	2.92649e-05	1.00106e-05	0.0017211	1.3039e-06	1.25138e-07	3.1714e-06	0.00151463	0	0.0027961	2.31446e-06	0	0	7.3073e-05	1.38592e-06	0	1.59776e-06	8.28276e-07	0	2.55587e-07	1.15857e-06	0	0	0	1.4748e-06	7.87686e-06	1.64542e-06	1.50691e-06	1.14468e-06	6.71335e-07	0.000878186	7.54501e-06	1.0226e-06	0	4.21139e-06	0	1.66164e-06	1.08882e-06	1.82366e-06	1.08357e-06	4.01164e-05	0.000849953	3.35542e-07	5.40874e-07	1.15979e-06	0.000606355	4.13501e-06	0.00181719	0.000101545	3.89099e-07	6.4188e-07	0.000896774	0	0.00209417	2.62646e-06	0.00118381	2.39391e-07	0	0.00040452	2.92175e-06	1.95502e-06	0.000784305	1.2735e-06	6.19538e-07	0	1.42402e-06	3.944e-07	1.74644e-06	4.97152e-06	2.00371e-06	2.80868e-05	2.32296e-06	1.42546e-07	1.83084e-07	1.13424e-07	2.84158e-07	4.39624e-07	1.12496e-06	1.40246e-06	3.27447e-07	1.30127e-06	8.83311e-07	0.00019576	9.22426e-07	3.93796e-05	5.36258e-07	1.40494e-07	1.28218e-06	5.67767e-07	2.14063e-06	8.45437e-07	0.000346558	1.43208e-06	8.62825e-07	0	1.90404e-05	1.70737e-06	6.41231e-06	1.39395e-06	1.29707e-06	5.25826e-06	1.49398e-06	0	9.91586e-08	9.98027e-07	7.99378e-07	1.15372e-06	6.92817e-07	0	9.89834e-06	3.16653e-06	1.33137e-06	5.55876e-06	7.6944e-07	1.3404e-06	1.43411e-06	5.23925e-07	4.16398e-07	4.90929e-07	2.38068e-07	2.90787e-06	7.3225e-07	1.64042e-06	9.27478e-08	4.45641e-07	0	3.38964e-06	1.3091e-05	0.000347405	0	3.57382e-07	3.66433e-07	5.28812e-07	1.5896e-06	5.61477e-06	2.39258e-06	0	0	0	2.61725e-06	9.91971e-06	8.79521e-07	1.18567e-06	1.88473e-07	1.25679e-06	2.75049e-07	1.09259e-06	4.85403e-07	1.88304e-06	1.37169e-06	3.01535e-06	1.77544e-06	4.86231e-06	1.64904e-06	0	1.72309e-06	8.66e-06	2.23148e-07	9.98805e-07	1.21032e-05	8.95389e-07	3.56058e-07	7.18675e-07	4.0242e-07	5.79687e-07	9.08885e-07	3.03348e-06	2.11276e-06	4.95621e-06	1.19322e-05	1.47516e-06	1.39486e-06	2.27901e-06	5.66296e-06	1.80459e-07	5.67709e-07	3.57367e-07	9.56454e-07	8.50293e-07	2.06299e-06	5.61883e-06	4.57112e-07	1.62271e-06	2.00579e-06	9.16286e-07	3.6268e-07	2.57873e-06	3.5712e-07	8.79145e-07	1.04889e-06	9.6367e-06	2.52129e-07	7.90071e-07	1.4082e-06	5.53358e-06	6.51919e-07	1.47322e-07	7.64353e-06	5.69474e-07	1.20179e-06	1.59841e-05	1.19714e-06	7.31091e-07	5.82813e-06	2.07058e-06	4.98511e-07	1.96199e-06	1.98004e-06	1.50275e-06	3.70289e-06	1.02249e-06	6.51957e-06	3.2675e-07	1.14349e-06	1.10562e-07	2.10094e-06	1.14111e-07	7.42071e-07	5.61112e-07	2.73376e-06	2.95158e-07	1.40465e-06	7.42773e-06	4.34309e-07	0.00720608	2.10974e-06	2.96567e-06	3.02912e-07	1.08884e-06	1.4781e-06	2.73022e-07	1.13629e-06	4.57808e-07	5.83034e-06	1.29667e-06	6.32529e-07	6.87686e-07	2.8282e-06	7.62282e-07	0.0026838	8.40945e-07	5.92143e-06	3.28569e-07	3.19501e-07	5.67315e-07	7.53516e-07	5.72521e-07	3.10055e-06	5.09752e-06	8.52729e-07	1.59278e-06	8.59004e-06	1.08075e-06	0.00458597	3.02727e-07	5.65746e-06	3.67649e-07	0	2.7856e-06	1.22804e-06	1.10478e-06	0.000517714	1.40051e-06	1.01921e-06	1.66039e-06	1.19339e-06	2.23613e-06	1.9601e-06	9.56955e-06	3.35557e-06	2.68655e-06	1.12825e-06	1.31244e-06	1.98712e-06	0.00838354	0.000846244	0.00147606	1.29022e-06	9.83287e-07	0.000287263	0.0034496	1.31418e-07	1.09567e-06	2.0692e-06	1.23681e-06	5.85311e-07	1.73655e-06	2.32223e-07	3.23532e-07	2.07143e-07	3.07194e-07	4.46324e-06	5.552e-07	4.0948e-07	1.24144e-06	7.46153e-07	2.81515e-06	4.42241e-06	7.20529e-07	0.00142271	1.24849e-06	0.000342982	1.41442e-05	7.03363e-07	1.30342e-07	5.03525e-07	1.76106e-06	0.00132957	0.00248903	4.28031e-07	0.0241008	0.00210771	1.17254e-06	0.000200785	5.3239e-05	0.00013688	0.000487089	0.000901713	0.00103055	0.00153618	0.000422235	6.82193e-07	2.45402e-06	4.32648e-06	0.00073637	3.45787e-06	1.05759e-05	5.59995e-06	2.58963e-07	6.79116e-07	4.36573e-06	7.75541e-06	4.20336e-06	2.74328e-06	6.00971e-06	6.3221e-06	2.36031e-06	3.77249e-06	5.26045e-07	8.20242e-08	0	6.88921e-06	9.83692e-07	7.61918e-07
d__Bacteria;p__Proteobacteria;c__Gammaproteobacteria;o__Burkholderiales;f__Chromobacteriaceae;g__Crenobacter;s__Crenobacter cavernae	3.00077e-05	0	1.56454e-05	6.81639e-05	1.16494e-05	7.66188e-06	7.67341e-06	0.000158072	0.000107697	0.000148816	9.12658e-05	0.000148478	0.000133714	8.44215e-05	0.000108303	8.39682e-05	3.16619e-05	2.49838e-05	3.27206e-05	2.13501e-05	2.20912e-05	5.26008e-05	0.000154744	6.27633e-05	0.000101711	8.6447e-05	0.000112412	0.000189321	9.01543e-05	1.65937e-05	8.74634e-05	8.29322e-05	7.50477e-06	1.33706e-05	2.29279e-05	1.77288e-05	0.000118193	6.98899e-05	7.50293e-05	0.000133573	0.000100515	0.000216717	0.000200547	9.09997e-05	1.78991e-05	7.22639e-05	3.35858e-05	2.22958e-05	2.00099e-05	3.11676e-05	6.57822e-05	0.00012403	8.05196e-05	0.000100225	8.27505e-05	0.000352195	7.60782e-05	0.000111553	9.91619e-05	0.000108506	6.13206e-05	0	0.000200113	0.000200894	0.000193983	0.000217611	0.000200879	0.000218604	0.000213637	0.000247332	0.000253051	0.000247111	0.000148895	0.000222246	9.78608e-05	0.000210691	0.000139548	0.000163843	0.000224227	0.000278121	8.17344e-05	0.000149378	8.63352e-05	0.000130757	9.49141e-05	0.000289939	0.000260923	0.000163655	7.9519e-05	9.92683e-05	8.61246e-05	7.5516e-05	5.42218e-05	9.18016e-05	8.99289e-05	7.78237e-05	2.85098e-05	6.23277e-05	7.20006e-05	4.50279e-05	0.000114626	9.84186e-05	2.88199e-05	9.98806e-05	6.28601e-05	8.45224e-05	5.14054e-05	9.28259e-05	1.57481e-05	8.99866e-05	9.44221e-05	0	0.000293962	0.0001121	0.000162324	4.32687e-05	0.000224866	0	5.50361e-05	3.93048e-05	1.93955e-06	0.000120132	2.73331e-05	0.000360026	5.66067e-05	6.32957e-05	6.12389e-05	0.000117635	3.82371e-05	4.63478e-05	6.11426e-05	5.3621e-05	9.6424e-05	0	0.000170748	0.000122702	0	0	9.98348e-05	6.8736e-05	0	4.64324e-05	4.21096e-05	0	3.26193e-05	8.85709e-05	0	4.57068e-06	2.44363e-06	5.66912e-05	2.00917e-05	9.08757e-05	0.000154012	0.000119257	5.457e-05	9.18181e-05	5.38929e-05	8.30861e-06	0	9.67512e-05	1.38678e-06	2.69291e-05	0.000240902	0.000164825	9.09672e-05	1.92767e-05	0.000153682	1.83023e-05	2.74494e-05	2.68563e-05	3.95126e-05	6.87085e-05	0.000196425	1.03218e-05	1.91803e-05	2.00334e-05	5.92209e-05	0	4.3495e-05	5.99671e-05	0.000121901	5.98777e-05	0	4.33978e-05	4.53314e-05	6.04492e-05	0.000143265	8.48855e-05	9.60284e-06	0	2.41624e-05	7.88799e-06	2.01238e-05	8.73657e-05	0.000196795	7.74313e-05	3.38662e-05	5.41674e-06	8.69649e-07	1.0624e-05	1.06086e-05	1.53868e-05	9.0501e-05	9.06923e-05	2.40019e-05	0.000170726	0.000102859	2.80993e-05	7.61002e-05	7.34301e-05	5.76477e-06	1.29722e-05	1.55834e-05	1.50143e-05	5.09691e-05	7.40676e-05	4.44704e-05	0.000385401	0.000103	0	0.000153422	0.000192973	4.68158e-05	6.48998e-05	1.56752e-05	3.05537e-05	1.63728e-05	0	3.48047e-05	6.88185e-05	0.00013155	7.95105e-05	0.000139025	0	9.34704e-05	0.000221355	1.57936e-05	9.81345e-05	2.60236e-05	5.62357e-05	7.971e-06	2.35766e-05	3.89679e-05	8.74555e-05	3.59959e-05	8.17693e-05	9.11194e-05	0.000126091	7.32707e-06	9.13564e-05	0	0.000227173	8.66761e-05	0.000123465	0	1.36826e-05	2.07646e-05	5.23524e-05	7.05626e-05	9.56907e-05	7.42895e-05	0	0	0	0.000251664	8.60008e-05	1.89671e-05	1.39827e-05	5.81124e-06	1.61587e-05	2.33399e-05	6.84397e-05	0.000115414	5.17583e-05	8.21767e-05	3.52582e-05	3.109e-05	0.000145642	0.000294987	1.52374e-05	9.32302e-05	2.10936e-05	1.14443e-05	1.27972e-05	1.51431e-05	5.23667e-06	6.66185e-05	6.62563e-05	4.62381e-05	0.000115684	8.17683e-05	4.32122e-05	0.000263482	6.35562e-06	0.000106461	3.71951e-05	6.85122e-06	1.21434e-05	1.44572e-05	3.28436e-06	6.48135e-05	3.62371e-05	5.88219e-05	0.000117267	9.88967e-05	4.89307e-05	0.000215463	1.61609e-05	8.50718e-05	8.59547e-05	1.67162e-05	5.9761e-06	2.09402e-05	3.13855e-05	3.64162e-05	9.36222e-05	7.77277e-05	0.000116103	8.25318e-05	6.1172e-05	0.00011913	9.64958e-06	0.000105885	6.50875e-05	1.098e-05	2.32113e-05	3.36994e-05	6.16858e-06	1.03829e-05	3.71853e-05	2.76482e-05	8.4069e-05	8.66185e-05	5.5635e-05	0.000140819	3.96462e-05	6.76327e-05	7.9587e-06	7.41802e-06	6.96539e-06	1.38876e-05	1.92277e-05	0.000175871	7.95937e-05	6.86554e-05	0.000114411	9.17236e-05	5.58566e-05	0.000361272	0.000105716	1.34256e-05	8.52193e-05	7.79999e-06	2.8582e-06	1.11292e-05	4.77789e-06	3.49668e-05	3.27157e-05	6.92386e-05	4.34765e-05	0.000124007	0.000110297	6.08377e-05	0.000220191	6.01407e-05	2.14091e-05	6.7625e-05	4.69032e-05	6.51782e-06	2.14161e-05	1.05782e-05	5.81951e-05	0.000121038	5.22407e-05	0.000130922	5.15845e-05	6.93752e-05	0.000124826	0.000131891	1.97151e-05	6.27979e-05	7.00371e-05	0	0.000132398	0.000124378	9.93198e-05	9.20434e-05	0.000130565	7.24771e-05	8.48527e-05	9.63317e-05	0.000127309	9.10929e-05	3.92153e-05	4.41228e-05	2.8852e-05	3.07206e-05	9.68368e-05	5.55014e-05	0.000119333	8.56801e-05	8.62881e-05	3.37339e-05	8.65293e-05	0.000114808	0.000113222	0.000244668	0.000132782	8.86598e-05	2.32084e-05	7.43996e-05	2.96677e-05	2.59315e-05	2.50198e-05	0.000229652	0.000171107	5.94e-05	6.60688e-05	7.15015e-05	0.000101373	0.000245886	2.69003e-05	2.93885e-05	2.11835e-05	0.00014389	6.15797e-05	0.000129081	0.000453522	0.00085596	1.14049e-05	0.00042418	8.12437e-05	9.45735e-05	0.000368442	0.000120678	0.000106518	0.00014407	0.000155817	0.000100641	0.000415468	4.90048e-05	0.000112264	0.000171802	0.000361879	0.000116358	0.000191818	3.29058e-05	9.13086e-05	0.000110553	7.50068e-05	0.000462285	6.84582e-05	0.000816748	0.000162703	2.50707e-05	0.000350571	7.50501e-05	4.59266e-05	0.000562753	7.82247e-05	6.12406e-05	0.000241483	9.61041e-05	2.4578e-05	5.19213e-05	2.01705e-05	0.000108278	5.37247e-06	2.84576e-05
d__Bacteria;p__Proteobacteria;c__Gammaproteobacteria;o__Burkholderiales;f__Chromobacteriaceae;g__Crenobacter;s__Crenobacter luteus	0	0	0	1.36211e-05	0	0	0	6.17213e-05	0.000137522	0	0	7.31598e-05	0.000187921	0.000139073	0	0	0	0	0	0	0	0	0	0	0	0	0	0	0	0	0	0	0	0	0	0	0	0	6.83713e-05	0	0	0	0	0	0	0	3.61618e-05	0	0	0	0	0	0	0	0	0	0	7.62777e-05	0.000206124	0	0	0	0.00011839	0.000124773	0.000124283	0.000124674	0.000120967	0.000143221	0.000138237	0.000149362	0.000161662	0.000154395	0.000173131	0.000161175	0.000137152	0.000161658	0.000163558	0.000168016	0.00016503	0.000156474	0.000150971	0.000162507	0.000130458	0.000148901	0.000116681	0.000162996	0.000119871	0.0001463	9.84358e-05	7.94081e-05	7.90361e-05	7.19347e-05	7.97003e-05	8.64252e-05	8.81148e-05	0.000104874	0	4.45661e-05	0	0	0	4.32568e-05	0	4.90345e-05	2.33606e-05	0	0	8.17546e-05	0	0	0	0	0	0	0	0	0	0	0	0	0	0	0	0	6.27379e-05	9.59667e-05	0	0	0	0	0	3.0665e-05	0	0	0.000288334	0	0	0	0	0	0	1.95628e-05	0	0	0	0	0	0	0	0	0	0.000167428	0	0	1.67834e-05	0	0	0	0	0	0	0	0	0	0	0	0	0	0	0	0	2.65891e-05	0.000148694	0	0	0	0	0	0	2.66398e-05	8.80272e-05	0	0	0	0	0	0	0	0	0	0	0	0	0	0.000169175	0	3.14944e-05	0	0	0	0	0	0	0	0	0	0	0	0	0	0	0	0	0	0	0	2.1983e-05	0	0	0	9.88639e-05	0	0	2.81708e-05	1.66687e-05	2.0794e-05	1.78973e-05	0	0	0	0	0	0	0	5.88262e-05	0.000193852	0	0.000136572	0	2.8849e-05	0	0	0	0	0	0	0	0	0	0	0	0.000244415	0	0	0	0	0	0	6.23044e-05	3.93034e-05	0	0	0	0	0.000166552	0	0	0	0	1.90015e-05	0	0	0	4.90609e-05	0	7.08963e-05	4.41494e-05	4.94983e-05	0	0	0	0	0	5.52464e-06	0	0	0	4.4779e-05	0	0	0	6.22161e-05	0	0	0	0	0	9.38818e-06	3.47106e-05	0	4.57637e-05	0	0	0	0	4.72919e-05	0	0	0	2.41759e-05	0	0	1.80832e-05	0	0	6.21761e-05	0	0	0	6.81322e-05	5.72316e-05	0	3.98662e-05	0	7.9482e-06	0	1.30189e-05	0	0	0	0	0.000121757	0	4.67521e-05	0.000103209	0	0	2.39228e-05	0	0	3.07663e-05	0	0	0	7.93482e-05	0	0	4.19099e-05	0	0.000127995	1.07085e-05	0	0	0	0	0	0	0	5.96199e-05	3.61033e-05	0	0	4.1606e-05	0	8.44403e-05	0	0	0	0	0	1.26939e-05	0	4.43729e-05	9.20941e-05	0	0	4.48762e-05	0	7.85616e-05	0	7.63003e-05	2.08947e-05	0	0.000146031	0	0	2.41465e-05	0	0	0	0	0.000105249	0	4.68823e-05	3.72939e-05	2.17194e-05	0	0	2.62742e-05	0.000126156	5.88928e-05	3.72249e-05	0	0	7.79536e-05	2.36301e-05	0	0	0	0	0	0	0	0	0	0	0	0.000121852	0	0	0	1.99619e-05	3.05969e-05	0	7.75152e-05	0	0	0	0	0	0.000216807	0.000120457	6.50992e-05	0.000274904	0.000109844	0	0	0.000305055	0	0.000480378	0	0.000126638	0.000170793	0.000250765	0	0	0	0	0.000110143	9.79321e-05	0	5.8452e-05	5.53112e-05	0	0	0	0	0	2.8144e-05	4.6567e-05	0	3.55376e-05	6.91623e-05	0	0	0	5.8051e-05	0	0
d__Bacteria;p__Proteobacteria;c__Gammaproteobacteria;o__Burkholderiales;f__Chromobacteriaceae;g__Gulbenkiania;s__Gulbenkiania mobilis	0	0	0	0	0	0	0	0.000116342	0	0	0	0	0	0	0	0	0	0	0	0	0	0	0	0	0	0	0	0	0	0	0	0	0	0	0	0	0	0	0	0	0	0	0	0	0	0	0	0	0	0	0	0	0	0	0	0.00250678	0	0	0	0	0	0	0	0	0	0	7.23398e-06	0	0	0	0	1.13031e-05	0	0	0	0	0	0	0	0	0	1.03383e-05	0	0	0	0	0	0	0	0	0	0	0	0	0	0	0	0	0	5.39763e-05	0	0	0	0	0	0	0	0	0	0	0	0	0	0	0	0	0	0	0	0	0	0	0	0	0	0	0	0	0	0	0	0	0	0	0	0	0	0	0	0.000131722	0	0	0	0	0	0	0	0	0	0	0	0	0	0	0	0	0	0	0	0	0	0	0	0	0	0	0	0	0	0	0	0	0	0	0	0	0	0	0	0	0	0	0	0	0	0	0	0	0	0	0	0	0	0.000137366	0	0	0	0	0	0	0	0	0.000174369	0	0	0	0	0	0	0	0	0	0	0	0	0	0	0	0	0	0.000570638	0	0	0	0	0	0	0	0	0	0	0	0	0	8.2883e-05	0	0	0	0	0	0	0	0	0	0	0	0	0	0	0	0	0	0	0	0	0	0	0	0	0.000169402	0	0	0	0	0	0	0	0	0	0	0	0	0	0	0	2.87289e-06	0	0	0	0	0	0	0	0	0	0	0	0	0	0	0	0	0	0	0	0	0	0	0	0	0	0	0	0	0	3.51177e-05	0	0	0	0	0	0	0	0	0	0.000181456	0	0	0	0	0	0	3.06865e-05	0	0	0	0	0	0	0	0	1.63347e-05	0	0	0	0	0	0	0	0	0	0	0	0	0	0	0	2.93964e-05	0	0	0	0	0	0	0	0	0	0	6.77609e-05	0	0	0	0	0	0	0	0	0	0	0	0	0	2.77879e-05	0	0	0	6.07081e-05	0	0	0	0	0	0	0	0	0	0	0	0	0	0	0	0	0	0	0	0	0	0	0	0	0	0	0	0	0	0	0	0	0	0	0	0	0	0	0	0.000196023	0	0	0	0	0	0	0	0	0	0	0	0	0	0	0	0	0	0	0	0	0	0	0	0	0	0	0	0	0	0	0	0	0	0.00243291	0.000244409	0.00512727	0.000469018	0	0.00139858	0	8.71139e-05	0.00309465	0.000227646	0	0.00102228	0.00011833	0	0	0	0	0	0
d__Bacteria;p__Proteobacteria;c__Gammaproteobacteria;o__Burkholderiales;f__Chromobacteriaceae;g__Paludibacterium;s__Paludibacterium paludis	0	0	0	0.00212273	0	0	0	0.00056283	0.000482964	0.00012642	0.000111127	0.000230927	0.000509309	0.00715528	0	0.000665393	0	0	0	0	0	3.56741e-05	0.000306104	0.000651442	0.000111424	5.10702e-05	0.000222017	0.000479656	0.00890261	0	0.000720237	0.00130105	0	0	0	0	0	0	0.000460925	0.000105696	9.70467e-05	0.000310721	0.000425921	0.00182569	0	0.000524188	0.000466712	0.000311611	0	0	0.00190964	0.000329903	0.000501885	0.00085607	0.000124649	0.000145712	0.000721524	0.000716916	0.00118633	0.000111221	0.000191154	0	0.000562112	0.000657649	0.000597353	0.00050407	0.000344913	0.000508114	0.000438568	0.000442171	0.000658734	0.000476912	0.000668798	0.000732819	0.000162122	0.000651988	0.000291558	0.000579811	0.000382357	0.000380355	0.000536969	0.000459241	0.000396937	0.00075638	0.000746661	0.000510671	0.000504641	8.06339e-05	0.0001527	3.37886e-05	0.000232774	0.000233433	0.000370686	6.75646e-05	0.000303478	8.86849e-05	0	0.000174129	0.00120126	0.000214476	0.000662318	0.000455911	0	0.000247508	0.000277556	0.000230207	9.31425e-05	0.000978909	0	0.000544653	0.00057621	0	5.71704e-05	0	9.77994e-05	0	0.000479849	0	0.000585234	0	0	0.000511081	0	0	0.000270827	0.000654749	0.000711178	0.000230485	0.000346735	0	0.00066053	0.000367614	0.000191041	0	0.000482479	0.000111059	0	0	0	0.000117479	0	0.00131053	0	0	0	0	0	0	0	0	0.000339504	6.03141e-05	3.84263e-05	5.18376e-05	0.00156795	8.02065e-05	0	0	0	0.000525907	0	0.000250116	0	3.7529e-05	0.00011581	0	0	0	0	0	0	0.000258414	0.000204186	0	0.000655243	0	0	0	0	0.000212125	0.000429237	0	0	0	0.000100933	0	0.00020185	0	0	0	0	0	0	0.000601395	0.000227745	0	0.000214519	0	0	0	0	0	5.60152e-05	0.000224043	0	0.000108637	7.70805e-05	0.000147735	0.000103241	0	0	0	0	0	8.59572e-05	0	0.000124668	0.000109793	9.55938e-05	0	0.000652606	0.000341196	0.000177645	0.000159591	0.00013346	8.11047e-05	7.13758e-05	0	0	0	0	7.8485e-05	4.68229e-05	0	0.000163323	3.45302e-05	0.000156736	0.000370988	0	0	0	0	0	0	0	0.000192908	0.000125261	4.72251e-05	0	5.19686e-05	0	0.000367843	0.000221672	4.30129e-05	0	0	0	0	0.000392204	0.000193401	0	0	0	0	2.31134e-05	0.000182056	0	0	0	0.000166944	0	1.52088e-05	0	0.000135783	4.33329e-05	0.000190252	0.000155647	0.000113875	2.84142e-05	0	0.00014199	0	0	0.000149665	0	0	0	7.22545e-05	8.09267e-05	4.68459e-05	0	0.000117235	0.000100984	0	0.000159344	0.000228649	0	0.000163239	0.000238844	0	9.62898e-05	0	0.000193204	7.07222e-05	4.46559e-05	0.000218666	0	0.00016194	0	0.000169055	0	0	0	0	0	0.00057674	0.000120554	0	0.00132509	0.000156324	4.10366e-05	0	0.000165497	0	0	0	0.000151797	0	1.96638e-05	0.000162129	0	0.000258777	0.000840688	0.000123125	0.000262143	0.000228972	7.15254e-05	0.000431567	7.96924e-05	0	0	0	0	7.51329e-05	0.000130217	3.56773e-05	3.92178e-05	0.000445	0	0.0011224	0.000536992	0	0	0	0	0	0	0	0.000262661	0.000124073	0.000109048	0	0.000346549	0.000154344	0.000650806	0	0.000243156	0	0	0	6.17014e-05	0	0.000161989	0.000291432	5.2187e-05	7.94582e-05	0.000401921	0.000176387	0.00308766	0	0.000194768	0.000116698	0	0.000361538	2.98823e-05	8.98463e-05	0.000238147	0.000155377	0	9.25666e-05	7.5378e-05	5.92198e-05	0.000159619	0.000633493	0.000274244	0.000253727	0	0.0001908	0.00028104	0.00296944	0.000792827	0.00058181	0.000213397	0	0.000843119	0.00267809	0	0	0.000157364	0	0	0.00027837	0	0	0	0	0.000177182	3.52406e-05	8.84791e-05	0	8.91939e-05	0.000152956	0.00025848	0	0.000229526	0.000225278	0.000914559	0.00104873	0.000258637	0.000710069	0.000436476	7.22035e-05	0.00017508	0.000336311	2.7715e-05	0	5.62098e-05	0	2.08373e-05	1.91828e-05	0	0.000101169	9.55995e-05	0.000104798	0	0.000105095	0	0.000165566	0.000384487	0.00026835	0.000278376	0.000246365	0.000174255	6.21511e-05	0	0.00024494	0.000369999	0.000376017	0.000324672	0.000259074	0.000528048	0.000118414	0.000657796	0	0	0	0.000849456	0	0
d__Bacteria;p__Proteobacteria;c__Gammaproteobacteria;o__Burkholderiales;f__Chromobacteriaceae;g__Paludibacterium;s__Paludibacterium sp018802765	0	0	4.55652e-06	1.35626e-05	1.36855e-06	4.23699e-06	1.08792e-05	0.000308488	0.000116488	0.000137822	0.000125181	5.06855e-05	9.4691e-05	0.000122382	0.000138657	4.89724e-05	7.14299e-06	1.4335e-05	1.30955e-05	5.46863e-06	1.01374e-05	1.13357e-05	4.26433e-05	0.00015941	0.000156921	0.000232709	9.22139e-05	7.21567e-05	7.01095e-05	1.94847e-05	3.82824e-05	9.90067e-06	1.02127e-05	8.55905e-06	1.20404e-05	5.52444e-06	7.1566e-05	0.000241022	0.00038638	0.000127555	0.000144866	0.000123811	7.68471e-05	0.000141827	0	4.13e-05	6.65194e-06	1.57362e-05	4.72182e-06	8.5327e-06	2.82967e-05	7.46585e-05	0.000170595	0.000111464	0.000131333	0.00112514	0.000105115	0.000303443	0.000680892	0.000130526	0.000152896	0	5.53604e-05	5.44337e-05	5.5127e-05	5.24509e-05	4.74978e-05	5.26608e-05	5.58583e-05	5.39651e-05	5.91087e-05	5.86517e-05	6.94817e-05	7.70233e-05	0.000223629	7.80684e-05	9.16407e-05	7.71001e-05	7.51904e-05	6.02345e-05	5.67938e-05	5.52798e-05	6.95801e-05	6.94019e-05	8.01306e-05	5.18383e-05	5.52916e-05	6.53674e-05	0.000177711	6.10226e-05	5.01644e-05	3.68935e-05	3.35445e-05	4.64902e-05	6.33217e-05	4.08251e-05	0	4.97476e-05	0.000196799	0.00030962	0.000168409	0.000589826	5.46274e-05	0.000273394	3.05987e-05	5.40596e-05	2.78743e-05	0.000164187	0.000596811	0.000136046	0.000155986	0	0.00027963	6.8298e-05	6.62053e-05	1.73491e-05	4.34543e-05	0	0.000143409	0.000124784	8.34005e-06	0.000967494	1.80054e-05	7.23899e-05	2.85071e-05	0.000246397	0.000313219	0.000267552	0.000160753	2.33517e-05	2.22997e-05	3.591e-05	0.000455809	0	0.000140656	0.00017889	0	0	1.07047e-05	8.79325e-05	0	5.31547e-05	2.61404e-05	0	2.40571e-05	6.64781e-05	0	0	0	0.000143704	0.000236477	7.40169e-05	0.000421489	0.000688979	4.21742e-05	6.44734e-05	0.000110232	1.06947e-05	0	9.45347e-05	0	1.75132e-05	0.000147971	0.000217807	0.000597973	0.00010597	0.000109461	1.97665e-05	4.09712e-05	0.000235183	3.67213e-05	7.76997e-05	7.97577e-05	2.9553e-05	2.93198e-05	2.42901e-05	3.39141e-05	0	9.48418e-05	5.01234e-05	4.57984e-05	1.42139e-05	0	5.60028e-05	1.50219e-05	4.48481e-05	3.04945e-05	6.08207e-05	0.000148999	0	0.000334508	2.30875e-05	6.08079e-05	6.46931e-05	2.76512e-05	5.3617e-05	8.94949e-06	1.15818e-05	0	0	6.37777e-06	1.01407e-05	0.00032232	5.37609e-05	1.14279e-05	0.000256535	0.00028682	2.60352e-05	5.9532e-05	7.10741e-05	1.80987e-06	1.87325e-05	2.01203e-05	1.45096e-05	3.14082e-05	0.000557106	9.327e-05	0.000216074	0.000333733	0	0.000239052	3.12489e-05	3.12303e-05	0.000495372	1.27499e-05	7.64838e-06	3.96363e-06	0	2.20463e-05	2.3499e-05	5.09864e-05	0.000135947	0.000177188	0	0.000140519	6.76732e-05	9.16292e-06	0.000144659	1.95108e-06	0.000420397	1.13395e-06	1.38686e-06	2.74129e-06	4.11328e-05	0.000440711	4.67004e-05	0.00011803	0.000160603	5.22479e-06	0.000174828	0	4.82684e-05	8.12979e-05	2.88974e-05	0	3.21644e-06	1.50645e-06	3.27863e-05	4.69513e-05	5.75514e-05	0.000693787	0	0	0	3.72533e-05	5.7274e-05	2.44736e-06	1.63541e-06	8.48127e-07	5.11693e-06	2.90766e-06	3.81095e-05	0.00034598	0.00057443	8.08985e-05	8.47621e-06	4.61615e-06	9.59495e-05	0.000119841	3.84366e-06	5.84751e-05	6.09586e-06	7.49141e-06	6.67951e-06	2.33621e-06	1.84504e-06	7.86889e-05	2.47666e-05	8.10877e-05	0.000116227	0.000151502	1.80225e-05	3.84277e-05	1.30611e-05	6.73218e-05	5.97088e-06	1.03794e-05	6.39485e-06	6.6623e-06	4.33103e-07	1.98698e-05	0.000139659	2.40138e-05	0.000129355	0.000204014	3.90308e-05	3.72873e-05	1.11272e-05	3.3706e-05	4.19377e-06	8.24272e-06	1.18703e-06	2.95435e-06	6.0368e-06	1.24228e-05	0.000104721	2.62214e-05	0.000221972	0.000215151	4.09831e-05	3.36596e-05	8.2132e-06	3.31219e-05	4.62279e-06	2.92253e-06	1.46126e-05	9.66689e-06	2.14758e-06	9.69723e-06	0.000272466	9.51389e-05	0.000126183	0.000151619	4.47151e-05	4.13853e-05	5.14543e-06	8.62419e-05	2.0842e-05	3.16659e-06	7.73932e-07	3.84579e-06	1.92277e-05	5.25634e-05	1.97792e-05	3.38086e-05	0.000108028	0.000436874	5.98413e-05	0.000142453	9.12519e-05	2.43259e-05	0.000106066	2.15825e-06	1.30661e-06	5.04293e-06	9.2145e-07	4.13197e-05	1.85236e-05	7.67616e-05	3.89763e-05	0.000177994	0.000156716	3.56039e-05	4.00743e-05	6.52509e-05	2.15492e-05	3.30016e-05	1.06785e-06	7.02902e-07	4.7749e-06	3.88351e-06	9.0593e-06	3.08885e-05	0.000139719	0.000136209	0.000187876	9.72254e-05	4.30948e-05	0.000137269	1.332e-05	2.33088e-05	0.000927026	0	0.000138493	4.87122e-05	0.000159337	6.28167e-05	0.000232062	0.000131289	0.000145595	0.000225718	0.000165348	0.000239957	3.5041e-05	2.87284e-05	2.12464e-05	1.86967e-05	3.77061e-05	2.63846e-05	0.000435881	0.000102462	7.27129e-05	1.87082e-05	2.90448e-05	0.000106857	8.82862e-05	3.74214e-05	0.000139595	2.59877e-05	6.22043e-06	4.74753e-06	1.44154e-05	2.50413e-05	2.33662e-06	0.000170271	5.04105e-05	0.000111192	9.2134e-05	2.42538e-05	0.000178945	4.65484e-05	1.6834e-05	2.58917e-05	2.28263e-05	6.03059e-05	2.45658e-05	0.000249131	0.000327734	0.000118132	2.98808e-05	8.77193e-05	0.000835741	0.000617803	9.99479e-05	0.000584691	0.00018797	0.000109063	0.00172519	0.000529828	0.000610797	0.0020065	0.000120867	9.58517e-05	0.000148669	0.000360317	0.000803589	0.000221231	7.26325e-05	0.000456466	0.000273106	0.00120451	0.000164384	0.00158904	0.000255374	3.44085e-05	0.00143068	0.000123495	0.000112588	0.00168933	0.000150013	0.000168107	0.000629006	0.00013867	2.92247e-05	4.33088e-05	0	0.000137811	7.18852e-06	1.23431e-05
d__Bacteria;p__Proteobacteria;c__Gammaproteobacteria;o__Burkholderiales;f__Chromobacteriaceae;g__Pseudogulbenkiania;s__Pseudogulbenkiania sp000527175	0	0	0	1.67194e-05	0	0	0	1.17413e-05	8.86205e-06	0.000703518	0.00113653	0.000586331	2.13854e-05	2.12066e-05	0	4.57414e-06	1.17177e-05	5.64297e-06	1.96614e-05	0	0	7.43489e-05	0.00231919	1.74622e-05	0.000731774	0	0.00198757	1.44134e-05	2.03289e-05	0	8.05404e-06	6.81377e-06	1.70211e-06	6.98603e-06	5.20895e-06	0	5.93439e-06	0	1.89571e-05	0.000991385	0.00147872	0.000685975	1.57635e-05	1.88309e-05	0	5.146e-06	8.15189e-06	5.93008e-06	0.00014882	0	2.82583e-05	0.00496772	1.99402e-05	2.99712e-05	0.00128367	0.000176489	2.0204e-05	1.16737e-05	6.45732e-05	0.000476079	0	0	1.87525e-05	1.9949e-05	1.89828e-05	1.42798e-05	1.8063e-05	1.86317e-05	1.88817e-05	1.62416e-05	1.78968e-05	1.9202e-05	1.5662e-05	1.91884e-05	1.64019e-05	2.17561e-05	1.96659e-05	2.13109e-05	2.07349e-05	1.41665e-05	2.10142e-05	2.03063e-05	2.19762e-05	2.64609e-05	3.07915e-05	1.84878e-05	1.81744e-05	0.000199658	1.36513e-05	9.7433e-05	1.49675e-05	1.14848e-05	1.39876e-05	0.000343717	2.19135e-05	0.000317064	0	0.000357699	5.29273e-05	1.4609e-05	1.12653e-05	1.99455e-05	0	1.22385e-05	0.000522427	1.02595e-05	0.000265208	6.29258e-05	0	9.72367e-06	0.000241842	0	0.000181973	0	0.000139479	0	0	0	9.44793e-06	0	0	1.41944e-05	0	0.000313703	0.000963055	2.2762e-05	3.30766e-05	6.87475e-06	1.06551e-05	0	4.4274e-05	0.000576999	1.69692e-05	0	3.03179e-05	4.05921e-06	0	0	2.0878e-05	0.000238261	0	1.1613e-05	0	0	0	0	0	0	0	1.02646e-05	5.30832e-06	0.00015154	0.000111065	0.000359289	0.000293709	0.000229223	0	0	0	6.87122e-06	0	0.00143007	1.63324e-05	0.000273957	0.0010207	0	6.02055e-06	0	0	0	0	0.00100969	5.75684e-06	0	1.82419e-05	0	3.63908e-05	0	0	0.00185309	1.52282e-05	0	0	9.93655e-06	0.000161788	0	8.95795e-06	0	0	0	0	0	0	1.83028e-05	9.8336e-06	5.04301e-06	6.87106e-06	0	0	0	3.09416e-06	0	9.13932e-05	5.9994e-06	4.9772e-06	0.000653719	0.0012858	0.000605691	0.000184485	6.28279e-06	0	0	0	0	0.000157631	1.72763e-06	3.86699e-06	2.41749e-05	0.000915529	0	3.15946e-05	9.76775e-06	2.19681e-06	5.12197e-06	1.37986e-06	0.000164878	2.53062e-06	0	2.3137e-06	0	0.000151951	6.3775e-06	0.000713977	0	0.000385221	0.000134351	5.0122e-06	6.21738e-06	7.72463e-05	1.6755e-06	5.86652e-05	1.38686e-06	2.60249e-06	1.68319e-06	0	5.05969e-06	0.000930827	0.000541243	0	0.00165946	0	1.38297e-05	3.62714e-06	0.000332623	0	0	0	0	1.76406e-05	0.000225139	4.24682e-06	0	0	0	8.07269e-05	1.79542e-06	0	6.95048e-07	0	1.94503e-06	1.17878e-06	6.47249e-05	9.73793e-05	4.47859e-06	0.000971374	7.69269e-06	6.3916e-06	0.000517998	7.24942e-05	0	4.25274e-06	0	2.70966e-06	7.67831e-06	0	2.06211e-06	6.62268e-06	2.04546e-06	6.51921e-06	0	0	0.000169637	1.10231e-05	0	8.63577e-06	6.35723e-06	6.9743e-07	9.18409e-06	4.09732e-06	0	6.11864e-06	0	3.89413e-06	0.0002847	0.00091581	0.000223917	0	0.000730121	0	6.87214e-06	0	0	7.85663e-06	0	0	4.16795e-05	4.28619e-06	0	3.27476e-05	0.000196485	6.93779e-05	0	3.37214e-06	0	1.31104e-06	2.19452e-05	2.75342e-06	0	2.18677e-05	7.7434e-06	0	1.33233e-05	2.76069e-05	0.000136049	1.25608e-05	8.6087e-06	4.49407e-06	6.7684e-06	1.67125e-06	0	3.59652e-06	0	0	2.2725e-06	4.04873e-06	0.000353673	0.000521237	1.99063e-05	0	1.62118e-05	9.39792e-06	0	0	0	0	0	2.32423e-06	0	0.000568632	3.12726e-06	1.16385e-05	0	1.67807e-05	1.53182e-05	1.44616e-05	0	4.4505e-06	0	0	0	3.36184e-06	0	0.000408132	1.1817e-05	0.00026986	0.000972467	2.0724e-05	1.10326e-05	2.56751e-05	0	3.84708e-06	0.000165197	0	2.19898e-05	0.000143271	0	0.000666478	0.00088898	0	0.000889379	0	0.000257331	0.00132175	4.96651e-05	0.00130402	0.00114441	0	0.00029349	0.000739817	3.94901e-05	2.27299e-05	2.11912e-05	0.000717013	0.00353405	3.32015e-05	2.36597e-05	0	0	0.000243779	0	0	5.0841e-06	0	0	0	0	2.1118e-05	0.000126118	0.000119978	0	5.51005e-06	0.000478831	0.00122197	0.000345162	4.25102e-06	0.000753865	4.66833e-05	3.5237e-05	2.29765e-05	0	1.50792e-05	9.89717e-05	2.34455e-05	1.08001e-05	3.45903e-05	0	9.93348e-06	6.48152e-05	3.5299e-05	3.92035e-05	0	2.8066e-06	9.81219e-06	3.88391e-06	3.07117e-06	5.01288e-06	0	6.31033e-06	3.82096e-05	1.14151e-05	8.20976e-05	2.50155e-05	0.000407514	9.0119e-05	0	7.57929e-05	2.34401e-05	1.64749e-05	9.53544e-05	1.60259e-05	2.18608e-05	0.000134305	1.95541e-05	0	0	0	1.7944e-05	0	0
d__Bacteria;p__Proteobacteria;c__Gammaproteobacteria;o__Burkholderiales;f__Chromobacteriaceae;g__STGJ01;s__STGJ01 sp004919095	0	0	0	0	0	0	0	0	0	0	0	0	0	0	0	0	0	0	0	0	0	0	0	0	0	0	0	0	0	0	0	0	0	0	0	0	0	0	0	0	0	0	0	0	0	0	0	0	0	0	0	0	0	0	0	0	0	0	0	0	0	0	0	0	0	0	1.64342e-06	0	0	0	0	0	0	0	0	0	0	0	0	0	0	0	0	0	0	0	0	0	0	0	0	0	0	0	0	0	0	0	0	0	0	0	0	0	0	0	0	0	0	0	0	0	0	0	0	0	0	0	0	0	0	0	0	0	0	0	0	0	0	0	0	0	0	0	0	0	0	0	0	0	0	0	0	0	0	0	0	0	0	0	0	0	0	0	0	0	0	0	0	0	0	0	0	0	0	0	0	0	0	0	0	0	0	0	0	0	0	0	0	0	0	0	0	0	0	0	0	0	0	0	0	0	0	0	0	0	0	0	0	0	0	0	0	0	0	0	0	0	0	0	0	0	0	0	0	0	0	0	0	0	0	0	0	0	0	0	0	0	0	0	0	0	0	0	0	0	0	0	0	0	0	0	0	0	0	0	0	0	0	0	0	0	0	0	0	0	0	0	0	0	0	0	0	0	0	0	0	0	0	0	0	0	0	0	0	0	0	0	0	0	0	0	0	0	0	0	0	0	0	0	0	0	0	0	0	0	0	0	0	0	0	0	0	0	0	0	0	0	0	0	0	0	0	0	0	0	0	0	0	0	0	0	0	0	0	0	0	0	0	0	0	0	0	0	0	0	0	0	0	0	0	0	0	0	0	0	0	0	0	0	0	0	0	0	0	0	0	0	0	0	0	0	0	0	0	0	0	0	0	0	0	0	0	0	0	0	0	0	0	0	0	0	0	0	0	0	0	0	0	0	0	0	0	0	0	0	0	0	0	0	0	0	0	0	0	0	0	0	0	0	0	0	0	0	0	0	0	0	0	0	0	0	0	0	0	0	0	0	0	0	0	0	0	0	0	0	0	0	0	0	0	0	0	0	0	0	0	0	0	0	0	0	0	0	0	0	0	0	0	0	0	0	0	0	0	0	0	0	0
d__Bacteria;p__Proteobacteria;c__Gammaproteobacteria;o__Burkholderiales;f__Chromobacteriaceae;g__STGJ01;s__STGJ01 sp010435965	0	0	0	0	0	0	0	0	0	0	0	0	1.20706e-05	1.20202e-05	0	0	0	0	0	0	0	0	0	0	0	0	0	0	0	0	0	0	0	0	0	0	0	0	0	0	0	0	0	0	0	0	0	0	0	0	0	0	0	0	0	0	0	0	0	0	0	0	0	2.7668e-05	2.4927e-05	0	1.39104e-05	2.01521e-05	2.15972e-05	2.40253e-05	3.33636e-05	2.39635e-05	3.54412e-05	4.2962e-05	4.69413e-05	3.96272e-05	3.83027e-05	4.02314e-05	4.36989e-05	1.32744e-05	0	1.96797e-05	3.87314e-05	0	4.77972e-05	3.48005e-05	0	1.19596e-05	1.12136e-05	0	0	0	0	9.71781e-06	0	1.36574e-05	0	0	0	0	0	0	0	0	0	0	0	0	0	0	0	0	0	0	0	0	0	0	0	0	0	0	0	0	0	5.95977e-06	0	0	0	0	0	0	0	0	6.69553e-06	0	0	0	0	0	0	0	0	0	0	0	0	0	0	0	0	5.15205e-06	0	0	0	0	0	0	0	0	0	0	0	0	0	0	0	0	0	0	0	0	0	0	0	0	0	0	0	0	0	0	0	0	0	0	0	0	0	0	0	0	0	0	3.36007e-06	0	0	0	0	0	0	0	0	0	0	0	0	0	0	0	0	0	0	0	0	0	0	0	0	0	0	0	0	0	0	0	0	0	0	0	0	0	0	0	0	0	0	6.24373e-06	0	0	0	0	0	0	0	0	0	0	0	0	0	0	0	0	0	0	0	0	0	0	0	0	0	0	0	0	0	0	0	0	0	0	0	0	0	0	0	0	0	0	0	0	0	0	0	0	0	0	0	0	0	2.20076e-06	0	0	0	0	0	0	0	0	0	0	0	0	0	0	0	0	0	0	0	0	0	0	0	0	0	0	0	0	0	0	0	0	0	0	0	0	0	0	0	0	0	0	0	0	0	0	0	0	0	0	0	0	0	0	0	2.8138e-06	0	0	0	0	0	0	0	0	0	0	0	0	0	0	0	0	0	0	0	0	0	0	0	0	3.59781e-06	0	0	0	0	0	1.01932e-05	0	0	0	0	0	0	0	0	0	0	0	0	0	0	0	0	0	0	0	0	3.08234e-05	8.46953e-06	0	0	0	0	0	0	0	0	0	0	0	0	0	0	0	0	0	0	0	0	0	0	0	0	0	0	0	0	0	0	1.35015e-05	1.79038e-05	1.39243e-05	0	0	0	0	0	0	0	0	7.06276e-06	1.05034e-05	0	0	0	0	6.23924e-06	1.698e-05	0	0	1.1982e-05	0	0	0	0	0	2.92108e-06	0	0	0	5.15573e-06	0	0	0	8.57146e-06	0	0
d__Bacteria;p__Proteobacteria;c__Gammaproteobacteria;o__Burkholderiales;f__Chromobacteriaceae;g__Vogesella;s__Vogesella alkaliphila	0	0	0	0	0	0	0	0	0	0	0	0	0	0	0	0	0	0	0	0	0	0	0	0	0	0	0	0	0	0	0	0	0	0	0	0	0	0	0	0	0	0	0	0	0	0	0	0	0	0	0	0	0	0	0	0	0	0	0	0	0	0	0	0	0	0	1.24724e-06	0	0	0	0	0	0	0	0	0	0	0	0	0	0	0	0	0	0	0	0	0	0	0	0	0	0	0	0	0	0	0	0	0	0	0	0	0	0	0	0	0	0	0	0	0	0	0	0	0	0	0	0	0	0	0	0	0	0	0	0	0	0	0	0	0	0	0	0	0	0	0	0	0	0	0	0	0	0	0	0	0	0	0	0	0	0	0	0	0	0	0	0	0	0	0	0	0	0	0	0	0	0	0	0	0	0	0	0	0	0	0	0	0	0	0	0	0	0	0	0	0	0	0	0	0	0	0	0	0	0	0	0	0	0	0	0	0	0	0	0	0	0	0	0	0	0	0	0	0	0	0	0	0	6.38169e-06	0	0	0	0	0	0	0	0	0	0	0	0	0	0	0	0	0	0	0	0	0	0	0	0	0	0	0	0	0	0	0	0	0	0	0	0	0	0	0	0	0	0	0	0	0	0	0	0	0	0	0	0	0	0	0	0	0	0	0	0	0	0	0	0	0	0	0	0	0	0	0	0	0	0	0	0	0	0	0	0	0	0	0	0	0	0	0	0	0	0	0	0	0	0	0	0	0	0	0	0	0	0	0	0	0	0	0	0	0	0	0	0	0	0	0	0	0	0	0	0	0	0	0	0	0	0	0	0	0	0	0	0	0	0	0	0	0	0	0	0	0	0	0	0	0	0	0	0	0	0	0	2.83729e-06	0	0	0	0	0	0	0	0	0	0	0	0	0	0	0	0	0	0	0	0	0	0	0	0	0	0	0	0	0	0	0	0	0	0	0	0	0	0	0	0	0	0	0	0	0	0	0	0	0	0	0	0	0	0	0	0	0	0	0	0	0	0	0	0	0	0	0	0	0	0	0	0	0	0	0	0	0	0	0	0	0	0	0	0	0	0	0	0	0	0	0	0	0	0	0	0
d__Bacteria;p__Proteobacteria;c__Gammaproteobacteria;o__Burkholderiales;f__Chromobacteriaceae;g__Vogesella;s__Vogesella fluminis	0	0	0	0	0	0	0	0	0	0	0	0	0	0	0	0	0	0	0	0	0	0	0	0	0	0	0	0	0	0	0	0	0	0	0	0	0	0	0	0	0	0	0	0	0	0	0	0	0	0	0	0	0	0	0	0	0	0	0	0	0	0	0	0	0	0	0.000278457	0	0	0	0	0.000265067	0	0	0	0	0	0	0	0	0	0.00018418	0	0	0	0	0	0	0	0	0	0	0	0	0	0	0	0	0	0	0	0	0	0	0	0	0	0	0	0	0	0	0	0	0	0	0	0	0	0	0	0	0	0	0	0	0	0	0	0	0	0	0	0	0	0	0	0	0	0	0	0	0	0	0	0	0	0	0	0	0	0	0	0	0	0	0	0	0	0	0	0	0	0	0	0	0	0	0	0	0	0	0	0	0	0	0	0	0	0	0	0	0	0	0	0	0	0	0	0	0	0	0	0	0	0	0	0	0	0	0	0	0	0	0	0	0	0	0	0	0	0	0	0	0	0	0	0	0	0	0.00668827	0	0	0	0	0	0	0	0	0	0	0	0	0	0	0	0	0	0	0	0	0	0	0	0	0	0	0	0	0	0	0	0	0	0	0	0	0	0	0	0	0	0	0	0	0	0	0	0	0	0	0	0	0	0	0	0	0	0	0	0	0	0	0	0	0	0	0	0	0	0	0	0	0	0	0	0	0	0	0	0	0	0	0	0	0	0	0	0	0	0	0	0	0	0	0	0	0	0	0	0	0	0	0	0	0	0	0	0	0	0	0	0	0	0	0	0	0	0	0	0	0	0	0	0	0	0	0.000101227	0	0	0	0	0	0	0	0	0	0	0	0	0	0	0	0	0	0	0	0	0	0	0	0	0.000131715	0	0	0	0	0	0.0007665	0	0	0	0	0	0	0	0	0	0	0	0	0	0	0	0	0	0	0	0	0	0	0	0	0	0	0	0	0	0	0	0	0	0	0	0	0	0	0	0	0	0	0	0	0	0	0	0	0	0	0	0	0	0	0	0	0	0	0	0	0	0	0	0	0	0	0	0	0	0	0	0	0.00272235	0	0	0	0	0	0	0	0.00257767	0	0	0	0	0	0	0	0	0
d__Bacteria;p__Proteobacteria;c__Gammaproteobacteria;o__Burkholderiales;f__Chromobacteriaceae;g__Vogesella;s__Vogesella indigofera	0	0	0	0	0	0	0	0	0	0	0	0	0	0	0	0	0	0	0	0	0	0	0	0	0	0	0	0	0	0	0	0	0	0	0	0	0	0	0	0	0	0	0	0	0	0	0	0	0	0	0	0	0	0	0	0	0	0	0	0	0	0	0	0	0	0	0	0	0	0	0	0	0	0	0	0	0	0	0	0	0	0	0	0	0	0	0	0	0	0	0	0	0	0	0	0	0	0	0	0	0	0	0	0	0	0	0	0	0	0	0	0	0	0	0	0	0	0	0	0	0	0	0	0	0	0	0	0	0	0	0	0	0	0	0	0	0	0	0	0	0	0	0	0	0	0	0	0	0	0	0	0	0	0	0	0	0	0	0	0	0	0	0	0	0	0	0	0	0	0	0	0	0	0	0	0	0	0	0	0	0	0	0	0	0	0	0	0	0	0	0	0	0	0	0	0	0	0	0	0	0	0	0	0	0	0	0	0	0	0	0	0	0	0	0	0	0	0	0	0	5.75398e-06	0	0	0	0	0	0	0	0	0	0	0	0	0	0	0	0	0	0	0	0	0	0	0	0	0	0	0	0	0	0	0	0	0	0	0	0	0	0	0	0	0	0	0	0	0	0	0	0	0	0	0	0	0	0	0	0	0	0	0	0	0	0	0	0	0	0	0	0	0	0	0	0	0	0	0	0	0	0	0	0	0	0	0	0	0	0	0	0	0	0	0	0	0	0	0	0	0	0	0	0	0	0	0	0	0	0	0	0	0	0	0	0	0	0	0	0	0	0	0	0	0	0	0	0	0	0	0	0	0	0	0	0	0	0	0	0	0	0	0	0	0	0	0	0	0	0	0	0	0	0	0	0	0	0	0	0	0	0	0	0	0	0	0	0	0	0	0	0	0	0	0	0	0	0	0	0	0	0	0	0	0	0	0	0	0	0	0	0	0	0	0	0	0	0	0	0	0	0	0	0	0	0	0	0	0	0	0	0	0	0	0	0	0	0	0	0	0	0	0	0	0	0	0	0	0	0	0	0	0	0	0	0	0	0	0	0	0	0	0	0	0	0	0	0	0	0	0	0
d__Bacteria;p__Proteobacteria;c__Gammaproteobacteria;o__Burkholderiales;f__Chromobacteriaceae;g__Vogesella;s__Vogesella oryzae	0	0	0	0	0	0	0	0	0	0	0	0	0	0	0	0	0	0	0	0	0	0	0	0	0	0	0	0	0	0	0	0	0	0	0	0	0	0	0	0	0	0	0	0	0	0	0	0	0	0	0	0	0	0	0	0	0	0	0	0	0	0	0	0	0	0	0	0	0	0	0	0	0	0	0	0	0	0	0	0	0	0	0	0	0	0	0	0	0	0	0	0	0	0	0	0	0	0	0	0	0	0	0	0	0	0	0	0	0	0	0	0	0	0	0	0	0	0	0	0	0	0	0	0	0	0	0	0	0	0	0	0	0	0	0	0	0	0	0	0	0	0	0	0	0	0	0	0	0	0	0	0	0	0	0	0	0	0	0	0	0	0	0	0	0	0	0	0	0	0	0	0	0	0	0	0	0	0	0	0	0	0	0	0	0	0	0	0	0	0	0	0	0	0	0	0	0	0	0	0	0	0	0	0	0	0	0	0	0	0	0	0	0	0	0	0	0	0	0	0	0	0	0	0	0	0	0	0	0	0	0	0	0	0	0	0	0	0	0	0	0	0	0	0	0	0	0	0	0	0	0	0	0	0	0	0	0	0	0	0	0	0	0	0	0	0	0	0	0	0	0	0	0	0	0	0	0	0	0	0	0	0	0	0	0	0	0	0	0	0	0	0	0	0	0	0	0	0	0	0	0	0	0	0	0	0	0	0	0	0	0	0	0	0	0	0	0	0	0	0	0	0	0	0	0	0	0	0	0	0	0	0	0	0	0	0	0	0	0	0	0	0	0	0	0	0	0	0	0	0	0	0	0	0	0	0	0	0	0	0	0	0	0	0	0	0	0	0	0	0	0	0	0	0	0	0	0	0	7.85911e-06	0	0	0	0	0	0	0	0	0	0	0	0	0	0	0	0	0	0	0	0	0	0	0	0	0	0	0	0	0	0	0	0	0	0	0	0	0	0	0	0	0	0	0	0	0	0	0	0	0	0	0	0	0	0	0	0	0	0	0	0	0	0	0	0	0	0	0	0	0	0	0	0	0	0	0	0	0	0	0	0	0	0	0	0	0	0	0	0	0	0
d__Bacteria;p__Proteobacteria;c__Gammaproteobacteria;o__Burkholderiales;f__Chromobacteriaceae;g__Vogesella;s__Vogesella sp000335715	0	0	0	0	0	0	0	0	0	0	0	0	0	0	0	0	0	0	0	0	0	0	0	0	0	0	0	0	0	0	0	0	0	0	0	0	0	0	0	0	0	0	0	0	0	0	0	0	0	0	0	0	0	0	0	0	0	0	0	0	0	0	0	0	0	0	0	0	0	0	0	0	0	0	0	0	0	0	0	0	0	0	0	0	0	0	0	0	0	0	0	0	0	0	0	0	0	0	0	0	0	0	0	0	0	0	0	0	0	0	0	0	0	0	0	0	0	0	0	0	0	0	0	0	0	0	0	0	0	0	0	0	0.000910821	0	0	0	0	0	0	0	0	0	0	0	0	0	0	0	0	0	0	0	0	0	0	0	0	0	0	0	0	0	0	0	0	0	0	0	0	0	0	0	0	0	0	0	0	0	0	0	0	0	0	0	0	0	0	0	0	0	0	0	0	0	0	0	0	0	0	0	0	0	0	0	0	0	0	0	0	0	0	0	0.00069642	0	0	0	0	0	0	0	0.00372738	0	0	0	0	0	0	0	0	0	0	0	0	0	0	0	0	0	0	0	0	0	0	0	0	0	0	0	0	0	0	0	0	0	0	0	0	0	0	0	0	0	0	0	0	0	0	0	0	0	0	0	0	0	0	0	0	0	0	0	0	0	0	0	0	0	0	0	0	0	0	0	0	0	0	0	0	0	0	0	0	0	0	0	0	0	0	0	0	0	0	0	0	0	0	0	0	0	0	0	0	0	0	0	0	0	0	0	0	0	0	0	0	0	0	0	0	0	0	0	0	0	0	0	0	0	0	0	0	0	0	0	0	0.0001532	0	0	0	0	0	0	0	0	0	0	0	0	0	0	0	0	0	0	0	0	0	0	0	0	0.000346628	0	0	0	0	0	0	0	0	0	0	0	0	0	0	0	0	0	0	0	0	0	0	0	0	0	0	0	0	0	0	0	0	0	0	0	0	0	0	0	0	0	0	0	0	0	0	0	0	0	0	0	0	0	0	0	0	0	0	0	0	0	0	0	0	0	0	0	0	0	0	0	0	0.00110685	0	0	0	0	0	0	0	0.000977743	0	0	0	0	0	0	0	0	0
d__Bacteria;p__Proteobacteria;c__Gammaproteobacteria;o__Burkholderiales;f__Chromobacteriaceae;g__Vogesella;s__Vogesella sp017998615	0	0	0	0	0	0	0	0	0	0	0	0	0	0	0	0	0	0	0	0	0	0	0	0	0	0	0	0	0	0	0	0	0	0	0	0	0	0	0	0	0	0	0	0	0	0	0	0	0	0	0	0	0	0	0	0	0	0	0	0	0	0	0	0	0	0	0	0	0	0	0	0	0	0	0	0	0	0	0	0	0	0	0	0	0	0	0	0	0	0	0	0	0	0	0	0	0	0	0	0	0	0	0	0	0	0	0	0	0	0	0	0	0	0	0	0	0	0	0	0	0	0	0	0	0	0	0	0	0	0	0	0	5.9729e-06	0	0	0	0	0	0	0	0	0	0	0	0	0	0	0	0	0	0	0	0	0	0	0	0	0	0	0	0	0	0	0	0	0	0	0	0	0	0	0	0	0	0	0	0	0	0	0	0	0	0	0	0	0	0	0	0	0	0	0	0	0	0	0	0	0	0	0	0	0	0	0	0	0	0	0	0	0	0	0	0.000116728	0	0	0	0	0	0	0	4.18995e-05	0	0	0	0	0	0	0	0	0	0	0	0	0	0	0	0	0	0	0	0	0	0	0	0	0	0	0	0	0	0	0	0	0	0	0	0	0	0	0	0	0	0	0	0	0	0	0	0	0	0	0	0	0	0	0	0	0	0	0	0	0	0	0	0	0	0	0	0	0	0	0	0	0	0	0	0	0	0	0	0	0	0	0	0	0	0	0	0	0	0	0	0	0	0	0	0	0	0	0	0	0	0	0	0	0	0	0	0	0	0	0	0	0	0	0	0	0	0	0	0	0	0	0	0	0	0	0	0	0	0	0	0	1.244e-05	0	0	0	0	0	0	0	0	0	0	0	0	0	0	0	0	0	0	0	0	0	0	0	0	5.79093e-06	0	0	0	0	0	0	0	0	0	0	0	0	0	0	0	0	0	0	0	0	0	0	0	0	0	0	0	0	0	0	0	0	0	0	0	0	0	0	0	0	0	0	0	0	0	0	0	0	0	0	0	0	0	0	0	0	0	0	0	0	0	0	0	0	0	0	0	0	0	0	0	0	7.47988e-06	0	0	0	0	0	0	0	5.77983e-06	0	0	0	0	0	0	0	0	0
d__Bacteria;p__Proteobacteria;c__Gammaproteobacteria;o__Burkholderiales;f__Chromobacteriaceae;g__Vogesella;s__Vogesella sp900090205	0	0	0	0	0	0	0	0	0	0	0	0	0	0.00295815	0	0	0	0	0	0	0	0	0	0	0	0	0	0	0	0	0	0	0	0	0	0	0	0	0	0	0	0	0	0	0	0	0	0	0	0	0	0	0	0	0	0	0	0	0	0	0	0	0	0.000403926	0.000397393	0	0.000543869	0.000495758	0.000597387	0.000658828	0.000603632	0.000675563	0.000590488	0.000685696	0	0.000644422	0.000715975	0.000784088	0.000807103	0.000884605	0	0.000920333	0	0	0.000666848	0.00073002	0	0	0	0	0	0	0	0	0	0	0	0	0	0	0	0	0	0	0	0	0	0	0	0	0	0	0	0	0	0	0	0	0	0	0	0	0	0	0	0.00108701	0	0	0	0	0	0	0.00640071	0	0	0	0	0	0	0	0	0	0	0	0	0	0	0	0	0	0	0.00226472	0	0	0	0	0	0	0	0	0	0	0	0	0	0	0	0	0	0	0	0.000853759	0	0	0	0	0	0	0	0	0	0	0	0	0	0	0	0	0	0	0	0	0	0	0	0	0	0	0	0	0	0	0	0	0	0	0	0	0	0	0	0	0	0	0	0	0	0	0	0	0.0163373	0	0	0	0	0	0	0	0	0	0	0	0	0	0	0	0	0	0	0	0	0	0	0	0	0	0	0	0	0	0	0	0	0	0	0	0	0	0	0	0	0	0	0	0	0	0	0	0	0	0	0	0	0	0	0	0	0	0	0	0	0	0	0	0	0	0	0	0	0	0	0	0	0	0	0	0	0	0	0	0	0	0	0	0	0	0	0	0	0	0	0	0	0	0	0	0	0	0	0	0	0	0	0	0	0	0	0	0	0	0	0	0	0	0	0	0	0	0	0	0	0	0	0	0	0	0	0.000187633	0	0	0	0	0	0	0	0	0	0	0	0	0	0	0	0	0	0	0	0	0	0	0	0	0.000258662	0	0	0	0	0	0.00411185	0	0	0	0	0	0	0	0	0	0	0	0	0	0	0	0	0	0	0	0	0.00190086	0.000714868	0	0	0	0	0	0	0	0	0	0	0	0	0	0	0	0	0	0	0	0	0	0	0	0	0	0	0	0	0	0	0	0	0	0	0	0	0	0	0	0	0	0	0	0	0	0	0	0.000242875	0	0	0.00544087	0.00227442	0	0	0	0	0	0	0.00532976	0	0	0.000368226	0	0	0	0.000839096	0	0
d__Bacteria;p__Proteobacteria;c__Gammaproteobacteria;o__Burkholderiales;f__Chromobacteriaceae;g__Vogesella;s__Vogesella urethralis	0	0	0	0	0	0	0	0	0	0	0	0	0	2.95833e-05	0	0	0	0	0	0	0	0	0	0	0	0	0	0	0	0	0	0	0	0	0	0	0	0	0	0	0	0	0	0	0	0	0	0	0	0	0	0	0	0	0	0	0	3.75588e-05	1.97487e-05	0	0	0	0	1.24305e-05	0	0	1.16067e-05	1.10574e-05	1.07859e-05	0	1.23472e-05	1.23266e-05	0	1.86104e-05	0	1.85254e-05	0	2.0298e-05	1.45073e-05	0	0	1.2873e-05	0	0	0	0	0	0	0	0	0	0	0	9.45905e-06	0	8.35928e-06	0	8.4698e-06	0	0	0	0	0	0	7.43367e-06	0	0	2.54565e-05	0	0	2.10226e-05	0	0	0	0	0	0	0	3.14547e-05	0	0	0	0	0	0	6.31162e-05	0	0	0	0	0	0	0.000252669	0	0	0	0	0	0	0	0	1.13012e-05	0	0	0	0	0	0	0	0	0	2.38721e-05	0	0	0	0	0	0	0	0	0	0	5.90143e-05	0	0	7.8392e-05	0	0	0	0	0	7.38051e-05	0	0	0	0	0	0	2.74297e-05	0	0	0	0	0	1.29265e-05	0	0	0	0	0	0	0	0	0	0	0	0	0	0	0	0	0	0	0	0	0	0	0	0	0	0	0	1.97258e-05	0	0	0	0	0	0	0	0.00154521	3.39489e-05	2.95976e-05	0	0	4.42969e-05	0	0	0	0	0	0	0	0	0	0	0	0	0	0	0	0	0	0	0	0	0	0	0	0	0	0	0	0	0	0	0	0	0	0	0	0	0	0	0	0	0	0	0	0	0	0	0	0	0	0	1.23492e-05	0	0	0	0	0	0	0	0	0	0	0	0	0	0	0	0	0	0	0	1.87486e-05	0	0	0	0	0	0	0	0	0	0	0	0	0	0	0	0	0	0	0	0	0	0	0	0	0	0	0	0	0	0	0	0	0	0	0	0	0	0	0	0	6.46499e-06	0	0	0	0	0	0	0	0	0	1.13076e-05	0	0	0	0	0	0	0	0	0	0	0	0	0	0	0	0	1.97804e-05	0	0	0	0	0	1.14477e-05	0	9.33089e-06	8.84046e-06	0	0	0	0	0.000106098	0	0	0	0	0	0	0	1.51812e-05	0	0	0	0	0	0	1.5334e-05	0	0	0	0	1.0046e-05	3.73724e-05	4.20325e-05	0	0	0	0	2.74002e-05	0	0	0	0	0	0	0	0	0	0	0.000120957	0	0	0	0	0	0	0	0	0	0	0	0	0	0	0	0	0	0	0	0	0	0	0	0	0	0	0	0	0	0	0	0	0	0	0.000329585	4.28912e-05	0	0	0	0	4.75911e-05	0	0.000303605	6.0098e-05	0	2.29807e-05	0	0	0	2.1442e-05	0	0
d__Bacteria;p__Proteobacteria;c__Gammaproteobacteria;o__Burkholderiales;f__Chromobacteriaceae;g__WLYX01;s__WLYX01 sp009707705	0	0	0	0.000848248	0	0	0	0.000933515	0.000861256	0.000322535	0.000221498	0.00134717	0.000940379	0.00136146	1.27955e-05	0.00115933	0.000675695	0.000605072	0.000826613	0.00113152	0	0.000250334	0.00069169	0.00204372	0.000232674	0.00045787	0.00124318	0.00104588	0.000765143	7.28697e-06	0.000977623	0.000242246	0.000709433	8.82276e-05	8.20197e-05	0.000161689	0.00248354	4.91678e-05	0.00342062	0.000252965	0.000160147	0.00194887	0.00102476	0.0010957	0	0.00152863	0.000151462	0.000517507	0.000375335	0.000354482	8.93884e-05	0.000617713	0.00333963	0.000597293	0.000221572	0.00152	0.00161937	0.0005574	0.0121325	0.000576233	9.42433e-05	0	0.000885158	0.000631886	0.000553251	0.000705597	0.000636884	0.000731308	0.000682786	0.000697287	0.000491752	0.000691649	0.000364598	0.000379645	0.000386914	0.000376601	0.000479585	0.000364433	0.000574667	0.000702581	0.000345795	0.000410398	0.000283473	0.000337493	0.000340476	0.000336141	0.000775019	0.000438626	0.000370634	0.000331364	0.000434003	0.000347417	0.000559503	0.000189785	0.000526702	0.000191645	0	6.58402e-05	0.00519814	0.00263743	0.00181735	0.000188703	1.62423e-05	0.000142635	0.000140425	0.000840331	0.000110783	0.00560902	0.000104649	0.00102188	5.87196e-05	0	1.35265e-05	3.92865e-05	0.000524858	0.000157946	0.000332149	0	0.00116793	0.000527743	0	0.000437917	0.000130052	0.000606442	0.000519926	0.00133696	0.00674935	0.00115906	0.000187693	7.65351e-05	7.53333e-06	0.000128344	6.96532e-05	0	0.00184318	0.000391607	0	0	3.44297e-05	0.000561919	0	0.000271599	0.000534006	0	4.19163e-05	0.000130799	0	0	0	0.000232133	0.000662569	0.000553751	0.000577343	6.1322e-05	0.000103793	0.00020066	0.00106861	0	0	0.000895142	0	8.88318e-05	0.000232627	0.000585514	4.45322e-05	0.000189746	0.000432106	3.42863e-05	5.95976e-05	9.20219e-05	0.000257883	0.000321353	0.000908014	9.08321e-06	0.000189102	8.84781e-05	0.00046185	0	6.87552e-05	0.000349076	0.000351691	5.31149e-05	0	0.000114358	0.000243922	9.83766e-05	0.000351014	0	9.34341e-05	0	2.7378e-05	5.00584e-05	5.89027e-05	0.0014559	0.000647476	0.00117972	0.000440066	3.54939e-05	0	0	0	0	0.000201678	0.000283335	4.94118e-05	4.55815e-05	0.000105649	5.8593e-05	0.000346371	0.00134777	0	0	0.000150853	0.00010633	0.000323751	4.70872e-05	6.79245e-05	0.000398801	0.000112167	0	0.00101317	0.00065837	0.000460588	0.000161763	0.000361136	0.000225986	0.000105311	0	5.79086e-05	0.00174364	9.7107e-05	0.000221963	0.000458443	0	0.00137969	0.000542833	6.16344e-05	0.000884422	1.85765e-05	0.000141199	2.31459e-05	0.000448203	0.000400749	0.00114755	1.30937e-05	0.000720163	0.000229927	0.000344393	0.000146541	7.37364e-05	0	0.00068735	0.000768203	5.73102e-05	0	0	0	0.000129823	0.000149887	0.00118824	3.52307e-05	0	0	0	0.000427156	0.000498005	0	0.000492871	0	0.000368539	0.000634735	0.000948279	2.06856e-05	5.4252e-05	0.000147425	0.000206088	5.16457e-05	0.00128533	0.000724942	1.40019e-05	0.000763403	0	8.91319e-05	4.81923e-05	0	2.49081e-05	0.000424421	0.000239789	0.000216381	0.000492226	3.64494e-05	0.000660615	0.000497478	0.000152651	0.00091502	0.000265915	6.02251e-05	0.000299401	0.000417693	0	0.0006341	0.00026338	0.000500396	0.000552839	6.79518e-05	0.00386151	0.000163777	5.2556e-05	0.000469879	0.000169266	0.000157996	0	3.49328e-05	0.000247421	0.000732191	0.0049467	0.000714065	0.000554856	0.000147558	0.00112479	0.000869351	3.73093e-05	0.000787096	0.000209131	0.000124085	0.00109874	0.000179062	0	0.00033933	0.000881131	0.00153388	0.000554376	0.000197371	0.000570743	0.000649422	0.000317137	0.000797224	0.000164986	0.00090497	0	0.000289075	0.000109832	0	0.000114916	0.000604541	0.000118395	5.65231e-05	0.00175184	0.000693844	0.000328361	0.000409417	0.000443629	0	1.5026e-05	0.000278622	0	7.45304e-05	0	0.00230932	0.000188627	0.00040719	6.70875e-05	0.000864738	0.000187049	0.000534626	3.2026e-05	0.000870224	0	0	9.75309e-05	0.000436866	0.000819008	0.000960731	0.00287586	0.000467324	8.21732e-05	0.00182232	0.000328052	0.000971812	3.08403e-05	0.000625565	2.11398e-05	0	0.000557709	0.000476038	0.000397224	0.000186747	6.63789e-05	9.84481e-05	0.000248954	4.93731e-05	0.000473407	6.37289e-05	0.00271014	0.000422036	0.000149614	0.000100801	6.9985e-05	9.05796e-05	0.00644335	0.00338994	0.000326019	5.56407e-05	5.12066e-05	0.00349215	0.000626286	0.000126687	0.000543659	4.90645e-05	8.60675e-05	0.000823111	0.000144887	6.69188e-05	0	0.000640726	0.000449117	0.000600111	0.000428235	0.000335143	7.14717e-05	0.000740815	0.000177923	8.58256e-05	4.34911e-05	0.000248729	9.11394e-05	0.00648327	0.00466603	0.00056748	5.87516e-05	0.000609636	9.04012e-06	1.26057e-05	0.00022761	3.97802e-05	0	0.000174658	7.81039e-05	5.32129e-05	8.83726e-05	0	3.78498e-05	0.000205425	0.000212669	0	3.21576e-05	0.000111518	0.000667939	0.000504832	0.000371562	0.00154535	0.000601511	0.00157787	0.00063272	6.95811e-05	0.00312432	0.00310175	0.000866456	0.00113046	0.000394013	0.000929996	0.00114994	0.000969057	4.8893e-05	1.11143e-05	0	0.0011098	0	0.000325225
d__Bacteria;p__Proteobacteria;c__Gammaproteobacteria;o__Burkholderiales;f__Gallionellaceae;g__Ferriphaselus;s__Ferriphaselus sp000746095	0	0	9.21788e-05	5.48058e-05	0	0	0	0.000173661	0.000234648	0.000639588	0.000666247	0.000475907	0.00125802	0.00348813	6.57851e-05	5.11868e-05	0.000105339	9.87975e-05	6.11244e-05	3.24747e-05	0	4.50864e-05	0.000475007	0.00016025	0.000568779	0.000305524	0.000596454	0.00104085	0.00445519	0	6.82708e-05	9.38493e-05	8.2978e-05	3.96029e-05	0.000103325	0	0.000240166	0	0.00019756	0.000548506	0.000332548	0.000972622	0.000823074	0.00235363	0	0	9.15294e-05	0.000115786	5.26994e-05	5.89792e-05	0.00031657	0.00117305	0.000240006	0.000559108	0.000305691	0	0.000200179	0.000322694	0.0002519	0.000489132	0	0	0.000322091	0.000318349	0.000227602	0.000314784	0.000347627	0.000325972	0.000269521	0.000301206	0.000286645	0.000324053	0.000294098	0.000819861	0.000300253	0.000708709	0.000443683	0.000753701	0.000405674	0.000493259	0.000418183	0.000444801	0.000942112	0.000944546	0.00119475	0.000443542	0.000242481	0.000253588	0.00021301	0.000165108	0.000200303	0.000155323	0.000166987	0.000170177	0.00023025	0.000185082	0	0.000268293	0	0.000512146	0.000244618	0.000677992	0.00015764	0.00012154	0.000485324	0.000209175	0.000286537	0.000293541	0	0.00049177	0.000291342	0	0.000229889	0	0.000384301	0.000362353	0	0	0.000376496	0	0	0.000369493	0.000430793	0.00050881	0.000538653	0.000537457	0.000174865	0	0.000186945	0.000368017	0.000487014	0.00046761	0.000447416	0	0.00074516	0	0	0	0.000138668	0.000271523	0	0.000364951	0.000282276	0	0.000174406	0	0	0	0	0.00031484	0.000187503	0.000571473	0.000496109	0.000363821	0.000435793	0.000168333	0	8.76452e-05	0	0.000260294	0	0.000722866	0.000165392	0.000493372	0.000469002	0	0	7.39718e-05	0.000132954	0.000362506	0	0.00032794	0.000757425	4.77847e-05	0.00013987	0.00120116	0.000232838	0	0	0.000572303	0.000992299	0.000143695	0	0.0013902	0.000138296	0	0.000198511	0.000101968	0	0	0	0	0	0.000315517	0.00059316	0	6.64121e-05	2.46961e-05	0	0	3.50146e-05	0	0.000142171	0.000124118	6.40487e-05	0.000475631	0.00042385	0.00047901	0.00035556	0	0	4.86576e-05	0.000136996	6.5514e-05	9.47412e-05	2.48117e-05	0.00011374	0.000147743	0.000609622	0	0.000287751	0	5.22485e-05	4.76862e-05	5.91131e-05	4.55318e-05	3.38738e-05	0	5.67848e-05	0	4.04207e-05	0.000102425	0.000454632	0	0.000260364	0.00065535	6.19476e-05	0.000105458	2.5419e-05	6.01046e-05	2.44133e-05	3.0665e-05	5.51034e-05	0.000128974	0	0.000177322	0.000652801	0.000392407	0	0.000239343	0	0.000557279	0	0.000195951	0	0	2.56911e-05	0	0.000121934	0.000364789	6.4779e-05	0	0	0	0.000495102	0	0	6.79103e-05	0	5.0511e-05	3.30059e-05	6.42442e-05	0.000135689	5.55753e-05	0.000481089	3.33825e-05	6.08385e-05	0.000457705	0.000458051	0	0	0	9.07577e-05	6.39235e-05	1.63534e-05	1.18029e-05	0.000145841	0.00022677	0.000129781	0.000389223	0	0.000262991	0.000467685	5.30606e-05	0.000118997	8.23279e-05	0.000121722	0.000128713	3.0047e-05	0	7.05221e-05	0.000103958	9.44498e-05	0.000543079	0.000353946	0.000623256	0.000531981	8.68316e-05	0	5.3638e-05	0.000201749	0	5.78209e-05	9.7292e-05	0.000104004	0.000498752	0.000110036	0	0.000339902	0.000317878	0.000403847	0	6.69933e-05	0	4.09428e-05	0	9.7477e-05	0	4.18009e-05	0.000226147	7.75377e-05	0.000428854	0.000339723	0.000199632	0.000230886	6.99251e-05	6.97848e-05	0.000184451	6.78764e-05	0	4.05588e-05	0	0	0.000129168	0.000110527	0.000388502	0.000308517	0.000392184	0	0.00162957	0.000172839	0	0	2.0198e-05	0	0	0	0	0.000690022	0.000110319	0.000455104	0	0.000272136	0.000441071	0.000641802	0.000276356	4.06203e-05	0	3.6455e-05	9.56398e-05	2.46342e-05	3.97397e-05	0.000276241	0.000143123	0.000446659	0.000473202	0.000344565	0	0.00340403	6.19456e-05	7.05297e-05	4.7396e-05	0	0.000398144	0.000632472	0.000399047	0.00062467	0.000820593	0	0.000444707	0.000411026	0.000411649	0.000641338	0.000640535	0.000567356	0.000471584	0.000463614	0.000328749	0.000506964	0.00137454	0.000461451	0.000354639	0.00042666	0.0031655	0.000557172	0.00224034	0.000413606	0	0.000310099	4.29246e-05	8.38621e-05	0.000135472	6.61834e-05	5.96018e-05	0	0	0.000193327	0.00051242	0.000570059	0	0.000965636	0.000270595	0.000502149	9.54268e-05	0.000544717	0.0005515	0.000483058	0.000584006	0.000924621	8.17895e-05	0.00054386	5.30667e-05	0.000117593	0.000599391	5.68747e-05	0	0.000462729	0.000276458	9.42966e-05	0.000192995	0	0.000251781	0.000524965	0.000348606	0	0	0	0	0.000666323	0.000315723	0.000117461	0.00018982	7.5615e-05	0	0.000703677	0.000327495	0.000184182	0.000183848	9.70308e-05	0.000116615	0.000104238	0.000166851	0.000192302	5.45918e-05	0	0	0.000380776	0	0
d__Bacteria;p__Proteobacteria;c__Gammaproteobacteria;o__Burkholderiales;f__Neisseriaceae;g__26B;s__26B sp016894345	0	0	0	0	0	0	0	0	0	0	0	0	0	0	0	0	0	0	0	0	0	0	0	0	0	0	0	0	0	0	0	0	0	0	0	0	0	0	0	0	0	0	0	0	0	0	0	0	0	0	0	0	0	0	0	0	0	0	0	0	0	0	0	0	0	0	0	0	0	0	0	0	0	0	0	0	0	0	0	0	0	0	0	0	0	0	0	0	0	0	0	0	0	0	0	0	0	0	0	0	0	0	0	0	0	0	0	0	0	0	0	0	0	0	0	0	0	0	0	0	0	0	0	0	0	0	0	0	0	0	0	0	0	0	0	0	0	0	0	0	0	0	0	0	0	0	0	0	0	0	0	0	0	0	0	0	0	0	0	0	0	0	0	0	0	0	0	0	0	0	0	0	0	0	0	0	0	0	0	0	0	0	0	0	0	0	0	0	0	0	0	0	0	0	0	0	0	0	0	0	0	0	0	0	0	0	0	0	0	0	0	0	0	0	0	0	0	0	0	0	0	0	0	0	0	0	0	0	0	0	0.00448378	0	0	0	0	0	0	0	0	0	0	0	0	0	0	0	0	0	0	0	0	0	0	0	0	0	0	0	0	0	0	0	0	0	0	0	0	0	0	0	0	0	0	0	0	0	0	0	0	0	0	0	0	0	0	0	0	0.0031026	0	0	0	0	0	0	0	0	0	0	0	0	0	0	0	0	0	0	0	0	0	0	0	0	0	0	0	0	0	0	0	0	0	0	0	0	0	0	0	0	0	0	0	0	0	0.0024088	0	0	0	0	0	0	0	0	0	0.00481914	0	0	0	0	0	0	0	0	0	0	0	0	0	0	0	0	0	0	0	0	0	0	0	0	0	0	0	0	0	0	0	0	0	0	0	0	0	0	0	0	0	0	0	0	0	0	0	0	0	0	0	0	0	0	0	0	0	0	0	0	0	0	0	0	0	0	0	0	0	0	0	0	0	0	0	0	0	0	0	0	0	0	0	0	0	0	0	0	0.00567058	0	0.00493397	0	0	0	0	0	0	0	0	0	0	0	0	0	0	0	0	0	0	0	0	0	0	0	0	0	0	0	0	0	0	0	0	0	0
d__Bacteria;p__Proteobacteria;c__Gammaproteobacteria;o__Burkholderiales;f__Neisseriaceae;g__Neisseria;s__Neisseria brasiliensis	0	0	0	0	0	0	0	0	0	0	0	0	0	0	0	0	0	0	0	0	0	0	0	0	0	0	0	0	0	0	0	0	0	0	0	0	0	0	0	0	0	0	0	0	0	0	0	0	0	0	0	0	0	0	0	0	0	0	0	0	0	0	0	0	0	0	0.00210101	0	0	0	0	0	0	0	0	0	0	0	0	0	0	0	0	0	0	0	0	0	0	0	0	0	0	0	0	0	0	0	0	0	0	0	0	0	0	0	0	0	0	0	0	0	0	0	0	0	0	0	0	0	0	0	0	0	0	0	0	0	0	0	0	0	0	0	0	0	0	0	0	0	0	0	0	0	0	0	0	0	0	0	0	0	0	0	0	0	0	0	0	0	0	0	0	0	0	0	0	0	0	0	0	0	0	0	0	0	0	0	0	0	0	0	0	0	0	0	0	0	0	0	0	0	0	0	0	0	0	0	0	0	0	0	0	0	0	0	0	0	0	0	0	0	0	0	0	0	0	0	0	0	0	0	0	0	0	0	0	0	0	0	0	0	0	0	0	0	0	0	0	0	0	0	0	0	0	0	0	0	0	0	0	0	0	0	0	0	0	0	0	0	0	0	0	0	0	0	0	0	0	0	0	0	0	0	0	0	0	0	0	0	0	0	0	0	0	0	0	0	0	0	0	0	0	0	0	0	0	0	0	0	0	0	0	0	0	0	0	0	0	0	0	0	0	0	0	0	0	0	0	0	0	0	0	0	0	0	0	0	0	0	0	0	0	0	0	0	0	0	0	0	0	0	0	0	0	0	0	0	0	0	0	0	0	0	0	0	0	0	0	0	0	0	0	0	0	0	0	0	0	0	0	0	0	0	0	0	0	0	0	0	0	0	0	0	0	0	0	0	0	0	0	0	0	0	0	0	0	0	0	0	0	0	0	0	0	0	0	0	0	0	0	0	0	0	0	0	0	0	0	0	0	0	0	0	0	0	0	0	0	0	0	0	0	0	0	0	0	0	0	0	0	0	0	0	0	0	0	0	0	0	0	0	0	0	0	0	0	0	0	0	0	0	0	0	0	0	0	0	0
d__Bacteria;p__Proteobacteria;c__Gammaproteobacteria;o__Burkholderiales;f__Neisseriaceae;g__Neisseria;s__Neisseria cinerea	0	0	0	0	0	0	0	0	0	0	0	0	0	0	0	0	0	0	0	0	0	0	0	0	0	0	0	0	0	0	0	0	0	0	0	0	0	0	0	0	0	0	0	0	0	0	0	0	0	0	0	0	0	0	0	0	0	0	0	0	0	0	0	0	0	0	0	0	0	0	0	0	0	0	0	0	0	0	0	0	0	0	0	0	0	0	0	0	0	0	0	0	0	0	0	0	0	0	0	0	0	0	0	0	0	0	0	0	0	0	0	0	0	0	0	0	0	0	0	0	0	0	0	0	0	0	0	0	0	0	0	0	0	0	0	0	0	0	0	0	0	0	0	0	0	0	0	0	0	0	0	0	0	0	0	0	0	0	0	0	0	0	0	0	0	0	0	0	0	0	0	0	0	0	0	0	0	0	0	0	0	0	0	0	0	0	0	0	0	0	0	0	0	0	0	0	0	4.69689e-05	0	0	0	0	0	0	0	0	0	0	0	0	0	0	0	0	0	0	0	0	0	0	0	0	0	0	0	0	0	0	0	0	0	0	0	0	0	0	0	0	0	0	0	0	0	0	0	0	0	0	0	0	0	0	1.38415e-05	0	0	0	0	0	0	0	0	0	0	0	0	0	0	0	0	0	0	0	0	0	0	2.01815e-06	0	0	0	0	0	0	0	0	0	0	0	0	0	0	0	0	0	0	0	0	0	0	0	0	0	0	0	0	0	0	0	0	0	0	0	0	0	1.80518e-05	0	0	0	0	0	0	0	0	0	0	0	0	0	0	0	0	0	0	0	0	0	0	0	0	0	0	0	0	0	9.79421e-05	0	0	0	0	0	0	0	0	0	0	0	0	0	0	0	0	0	0	0	0	0	0	0	0	0	0	0	2.60665e-05	0	0	0	0	0	0	0	0	0	0	0	0	0	0	0	0	0	0	0	0	0	0	0	0	0	0	0	0	0	0	0	0	0	0	0	0	0	0	0	0	0	0	0	0	0	0	0	0	0	0	0	0	0	0	0	0	0	0	0	0	0	0	0	0	0	0	0	0	0	0	0	0	0	0	0	0	0	0	0	0	0	0	0	0	0	0	0	0	0	0	0	0	0	0	0	0	0
d__Bacteria;p__Proteobacteria;c__Gammaproteobacteria;o__Burkholderiales;f__Neisseriaceae;g__Neisseria;s__Neisseria flavescens	0	0	0	0	0	0	0	0	0	0	0	0	0	0	0	0	0	0	0	0	0	0	0	0	0	0	0	0	0	0	0	0	0	0	0	0	0	0	0	0	0	0	0	0	0	0	0	0	0	0	0	0	0	0	0	0	0	0	0	0	0	0	0	0	0	0	0	0	0	0	0	0	0	0	0	0	0	0	0	0	0	0	0	0	0	0	0	0	0	0	0	0	0	0	0	0	0	0	0	0	0	0	0	0	0	0	0	0	0	0	0	0	0	0	0	0	0	0	0	0	0	0	0	0	0	0	0	0	0	0	0	0	0	0	0	0	0	0	3.0368e-06	0	0	0	0	0	0	0	0	0	0	0	0	0	0	0	0	0	0	0	0	0	0	0	0	0	0	0	0	0	0	0	0	0	0	0	0	0	0	0	0	0	0	0	0	0	0	0	0	0	0	0	0	0	0	0	0	0	0	3.74183e-06	0	0	0	0	0	0	0	0	0	0	0	0	0	0	0	0	0	0	0	0	0	0	0	0	0	0	0	4.04329e-05	0	0	0	0	0	0	0	0	0	0	0	0	1.55262e-05	0	0	0	0	0	0	0	0	0	0	0	0	0	5.29479e-06	0	0	0	0	0	0	0	0	0	0	0	0	0	0	0	0	0	0	0	0	0	0	2.08937e-06	0	0	0	0	0	0	0	1.18608e-06	0	0	0	0	0	0	0	0	0	0	0	0	0	0	0	0	0	0	0	0	0	0	0	0	0	0	0	0	0	3.03598e-05	0	0	0	0	0	0	0	0	0	0	0	0	0	0	0	0	0	0	0	0	0	0	0	0	0	0	0	0	1.11311e-06	5.97584e-06	0	0	0	0	0	0	0	0	0	0	0	0	0	0	0	0	0	0	0	0	0	0	0	0	0	0	0	5.65786e-06	0	0	0	0	0	0	0	0	0	0	0	0	0	0	0	0	0	0	0	0	0	0	0	0	0	0	0	0	0	0	0	0	0	0	0	0	0	0	0	0	0	0	0	0	0	0	0	0	0	0	0	0	0	0	0	0	0	0	0	0	0	0	0	0	0	0	0	0	0	0	0	0	0	0	0	0	0	0	0	0	0	0	0	0	0	0	0	0	0	0	0	0	0	0	0	0	0
d__Bacteria;p__Proteobacteria;c__Gammaproteobacteria;o__Burkholderiales;f__Neisseriaceae;g__Neisseria;s__Neisseria flavescens_A	0	0	0	0	0	0	0	0	0	0	0	0	0	0	0	0	0	0	0	0	0	0	0	0	0	0	0	0	0	0	0	0	0	0	0	0	0	0	0	0	0	0	0	0	0	0	0	0	0	0	0	0	0	0	0	0	0	0	0	0	0	0	0	0	0	0	0	0	0	0	0	0	0	0	0	0	0	0	0	0	0	0	0	0	0	0	0	0	0	0	0	0	0	0	0	0	0	0	0	0	0	0	0	0	0	0	0	0	0	0	0	0	0	0	0	0	0	0	0	0	0	0	0	0	0	0	0	0	0	0	0	0	0	0	0	0	0	0	0	0	0	0	0	0	0	0	0	0	0	0	0	0	0	0	0	0	0	0	0	0	0	0	0	0	0	0	0	0	0	0	0	0	0	0	0	0	0	0	0	0	0	0	0	0	0	0	0	0	0	0	0	0	0	0	0	0	0	9.69312e-06	0	0	0	0	0	0	0	0	0	0	0	0	0	0	0	0	0	0	0	0	0	0	0	0	0	0	0	0	0	0	0	0	0	0	0	0	0	0	0	0	0	0	0	0	0	0	0	0	0	0	0	0	0	0	0	0	0	0	0	0	0	0	0	0	0	0	0	0	0	0	0	0	0	0	0	0	0	0	0	0	0	0	0	0	0	0	0	0	0	0	0	0	0	0	0	0	0	0	0	0	0	0	0	0	0	0	0	0	0	0	0	0	0	0	0	6.88664e-06	0	0	0	0	0	0	0	0	0	0	0	0	0	0	0	0	0	0	0	0	0	0	0	0	0	0	0	0	0	1.63564e-05	0	0	0	0	0	0	0	0	0	0	0	0	0	0	0	0	0	0	0	0	0	0	0	0	0	0	0	7.77955e-06	0	0	0	0	0	0	0	0	0	0	0	0	0	0	0	0	0	0	0	0	0	0	0	0	0	0	0	0	0	0	0	0	0	0	0	0	0	0	0	0	0	0	0	0	0	0	0	0	0	0	0	0	0	0	0	0	0	0	0	0	0	0	0	0	0	0	0	0	0	0	0	0	0	0	0	0	0	0	0	0	0	0	0	0	0	0	0	0	0	0	0	0	0	0	0	0	0
d__Bacteria;p__Proteobacteria;c__Gammaproteobacteria;o__Burkholderiales;f__Neisseriaceae;g__Neisseria;s__Neisseria flavescens_B	0	0	0	0	0	0	0	0	0	0	0	0	0	0	0	0	0	0	0	0	0	0	0	0	0	0	0	0	0	0	0	0	0	0	0	0	0	0	0	0	0	0	0	0	0	0	0	0	0	0	0	0	0	0	0	0	0	0	0	0	0	0	0	0	0	0	0	0	0	0	0	0	0	0	0	0	0	0	0	0	0	0	0	0	0	0	0	0	0	0	0	0	0	0	0	0	0	0	0	0	0	0	0	0	0	0	0	0	0	0	0	0	0	0	0	0	0	0	0	0	0	0	0	0	0	0	0	0	0	0	0	0	0	0	0	0	0	0	0	0	0	0	0	0	0	0	0	0	0	0	0	0	0	0	0	0	0	0	0	0	0	0	0	0	0	0	0	0	0	0	0	0	0	0	0	0	0	0	0	0	0	0	0	0	0	0	0	0	0	0	0	0	0	0	0	0	0	2.74401e-06	0	0	0	0	0	0	0	0	0	0	0	0	0	0	0	0	0	0	0	0	0	0	0	0	0	0	0	0	0	0	0	0	0	0	0	0	0	0	0	0	0	0	0	0	0	0	0	0	0	0	0	0	0	0	1.08814e-05	0	0	0	0	0	0	0	0	0	0	0	0	0	0	0	0	0	0	0	0	0	0	0	0	0	0	0	0	0	0	0	0	0	0	0	0	0	0	0	0	0	0	0	0	0	0	0	0	0	0	0	0	0	0	0	0	0	0	0	0	4.01476e-06	0	0	0	0	0	0	0	0	0	0	0	0	0	0	0	0	0	0	0	0	0	0	0	0	0	0	0	0	0	1.17833e-06	0	0	0	0	0	0	0	0	0	0	0	0	0	0	0	0	0	0	0	0	0	0	0	0	0	0	0	3.7719e-06	0	0	0	0	0	0	0	0	0	0	0	0	0	0	0	0	0	0	0	0	0	0	0	0	0	0	0	0	0	0	0	0	0	0	0	0	0	0	0	0	0	0	0	0	0	0	0	0	0	0	0	0	0	0	0	0	0	0	0	0	0	0	0	0	0	0	0	0	0	0	0	0	0	0	0	0	0	0	0	0	0	0	0	0	0	0	0	0	0	0	0	0	0	0	0	0	0
d__Bacteria;p__Proteobacteria;c__Gammaproteobacteria;o__Burkholderiales;f__Neisseriaceae;g__Neisseria;s__Neisseria flavescens_C	0	0	0	0	0	0	0	0	0	0	0	0	0	0	0	0	0	0	0	0	0	0	0	0	0	0	0	0	0	0	0	0	0	0	0	0	0	0	0	0	0	0	0	0	0	0	0	0	0	0	0	0	0	0	0	0	0	0	0	0	0	0	0	0	0	0	0	0	0	0	0	0	0	0	0	0	0	0	0	0	0	0	0	0	0	0	0	0	0	0	0	0	0	0	0	0	0	0	0	0	0	0	0	0	0	0	0	0	0	0	0	0	0	0	0	0	0	0	0	0	0	0	0	0	0	0	0	0	0	0	0	0	0	0	0	0	0	0	0	0	0	0	0	0	0	0	0	0	0	0	0	0	0	0	0	0	0	0	0	0	0	0	0	0	0	0	0	0	0	0	0	0	0	0	0	0	0	0	0	0	0	0	0	0	0	0	0	0	0	0	0	0	0	0	0	0	0	4.31201e-06	0	0	0	0	0	0	0	0	0	0	0	0	0	0	0	0	0	0	0	0	0	0	0	0	0	0	0	0	0	0	0	0	0	0	0	0	0	0	0	0	0	0	0	0	0	0	0	0	0	0	0	0	0	0	0	0	0	0	0	0	0	0	0	0	0	0	0	0	0	0	0	0	0	0	0	0	0	0	0	0	0	0	0	0	0	0	0	0	0	0	0	0	0	0	0	0	0	0	0	0	0	0	0	0	0	0	0	0	0	0	0	0	0	0	0	6.27123e-06	0	0	0	0	0	0	0	0	0	0	0	0	0	0	0	0	0	0	0	0	0	0	0	0	0	0	0	0	0	0	0	0	0	0	0	0	0	0	0	0	0	0	0	0	0	0	0	0	0	0	0	0	0	0	0	0	0	1.72767e-05	0	0	0	0	0	0	0	0	0	0	0	0	0	0	0	0	0	0	0	0	0	0	0	0	0	0	0	0	0	0	0	0	0	0	0	0	0	0	0	0	0	0	0	0	0	0	0	0	0	0	0	0	0	0	0	0	0	0	0	0	0	0	0	0	0	0	0	0	0	0	0	0	0	0	0	0	0	0	0	0	0	0	0	0	0	0	0	0	0	0	0	0	0	0	0	0	0
d__Bacteria;p__Proteobacteria;c__Gammaproteobacteria;o__Burkholderiales;f__Neisseriaceae;g__Neisseria;s__Neisseria meningitidis	0	0	0	0	0	0	0	0	0	0	0	0	0	0	0	0	0	0	0	0	0	0	0	0	0	0	0	0	0	0	0	0	0	0	0	0	0	0	0	0	0	0	0	0	0	0	0	0	0	0	0	0	0	0	0	0	0	0	0	0	0	0	0	0	0	0	0	0	0	0	0	0	0	0	0	0	0	0	0	0	0	0	0	0	0	0	0	0	0	0	0	0	0	0	0	0	0	0	0	0	0	0	0	0	0	0	0	0	0	0	0	0	0	0	0	0	0	0	0	0	0	0	0	0	0	0	0	0	0	0	0	0	0	0	0	0	0	0	0	0	0	0	0	0	0	0	0	0	0	0	0	0	0	0	0	0	0	0	0	0	0	0	0	0	0	0	0	0	0	0	0	0	0	0	0	0	0	0	0	0	0	0	0	0	0	0	0	0	0	0	0	0	0	0	0	0	0	1.28291e-06	0	0	0	0	0	0	0	0	0	0	0	0	0	0	0	0	0	0	0	0	0	0	0	0	6.53106e-06	0	0	4.02337e-06	0	0	0	0	0	0	0	0	0	0	0	0	0	0	0	0	0	0	0	0	0	0	0	0	0	0	3.46037e-06	0	0	0	0	0	0	0	0	0	0	0	0	0	0	0	0	0	0	0	0	0	0	9.25972e-07	0	0	0	0	0	0	0	0	0	0	0	1.6723e-05	0	0	0	0	0	0	0	0	0	0	0	0	0	0	0	0	0	0	0	0	0	0	0	0	0	3.0477e-06	0	0	0	0	0	0	0	0	0	0	0	0	0	0	0	0	0	0	0	0	0	0	0	0	0	0	0	0	0	3.99792e-05	0	0	0	0	0	0	0	0	0	0	0	0	0	0	0	0	0	0	0	0	0	0	0	0	0	0	0	3.06467e-06	0	0	0	0	0	0	0	0	0	0	0	0	0	0	0	0	0	0	0	0	0	0	0	0	0	0	0	0	0	0	0	0	0	0	0	0	0	0	0	0	0	0	0	0	0	0	0	0	0	0	0	0	0	0	0	0	0	0	0	0	0	0	0	0	0	0	0	0	0	0	0	0	0	0	0	0	0	0	0	0	0	0	0	0	0	0	0	0	0	0	0	0	0	0	0	0	0
d__Bacteria;p__Proteobacteria;c__Gammaproteobacteria;o__Burkholderiales;f__Neisseriaceae;g__Neisseria;s__Neisseria perflava	0	0	0	0	0	0	0	0	0	0	0	0	0	0	0	0	0	0	0	0	0	0	0	0	0	0	0	0	0	0	0	0	0	0	0	0	0	0	0	0	0	0	0	0	0	0	0	0	0	0	0	0	0	0	0	0	0	0	0	0	0	0	0	0	0	0	0	0	0	0	0	0	0	0	0	0	0	0	0	0	0	0	0	0	0	0	0	0	0	0	0	0	0	0	0	0	0	0	0	0	0	0	0	0	0	0	0	0	0	0	0	0	0	0	0	0	0	0	0	0	0	0	0	0	0	0	0	0	0	0	0	0	0	0	0	0	0	0	0	0	0	0	0	0	0	0	0	0	0	0	0	0	0	0	0	0	0	0	0	0	0	0	0	0	0	0	0	0	0	0	0	0	0	0	0	0	0	0	0	0	0	0	0	0	0	0	0	0	0	0	0	0	0	0	0	0	0	0.000281706	0	0	0	0	0	0	0	0	0	0	0	0	0	0	0	0	0	0	0	0	0	0	0	0	0	0	0	0.00227109	0	0	0	0	0	0	0	0	0	0	0	0	0.000442044	0	0	0	0	0	0	0	0	0	0	0	0	0	4.49848e-05	0	0	0	0	0	0	0	0	0	0	0	0	0	0	0	0	0	0	0	0	0	0	2.64733e-05	0	0	0	0	0	0	0	0	0	0	0	0	0	0	0	0	0	0	0	0	0	0	0	0	0	0	0	0	0	0	0	0	0	0	0	0	0	0.00304902	0	0	0	0	0	0	0	0	0	0	0	0	0	0	0	0	0	0	0	0	0	0	0	0	0	0	0	0	0	0.000387139	0	0	0	0	0	0	0	0	0	0	0	0	0	0	0	0	0	0	0	0	0	0	0	0	0	0	0	0.00407012	0	0	0	0	0	0	0	0	0	0	0	0	0	0	0	0	0	0	0	0	0	0	0	0	0	0	0	0	0	0	0	0	0	0	0	0	0	0	0	0	0	0	0	0	0	0	0	0	0	0	0	0	0	0	0	0	0	0	0	0	0	0	0	0	0	0	0	0	0	0	0	0	0	0	0	0	0	0	0	0	0	0	0	0	0	0	0	0	0	0	0	0	0	0	0	0	0
d__Bacteria;p__Proteobacteria;c__Gammaproteobacteria;o__Burkholderiales;f__Neisseriaceae;g__Neisseria;s__Neisseria sicca_D	0	0	0	0	0	0	0	0	0	0	0	0	0	0	0	0	0	0	0	0	0	0	0	0	0	0	0	0	0	0	0	0	0	0	0	0	0	0	0	0	0	0	0	0	0	0	0	0	0	0	0	0	0	0	0	0	0	0	0	0	0	0	0	0	0	0	0	0	0	0	0	0	0	0	0	0	0	0	0	0	0	0	0	0	0	0	0	0	0	0	0	0	0	0	0	0	0	0	0	0	0	0	0	0	0	0	0	0	0	0	0	0	0	0	0	0	0	0	0	0	0	0	0	0	0	0	0	0	0	0	0	0	0	0	0	0	0	0	0	0	0	0	0	0	0	0	0	0	0	0	0	0	0	0	0	0	0	0	0	0	0	0	0	0	0	0	0	0	0	0	0	0	0	0	0	0	0	0	0	0	0	0	0	0	0	0	0	0	0	0	0	0	0	0	0	0	0	0	0	0	0	0	0	0	0	0	0	0	0	0	0	0	0	0	0	0	0	0	0	0	0	0	0	0	0	0	0	0	0	0	0	0	0	0	0	0	0	0	0	0	0	0	0	0	0	0	0	0	0	0	0	0	0	0	0	0	0	0	0	0	0	0	0	0	0	0	0	0	0	0	0	0	0	0	0	0	0	0	0	0	0	0	0	0	0	0	0	0	0	0	0	0	0	0	0	0	0	0	0	0	0	0	0	0	0	0	0	0	0	0	0	0	0	0.00011552	0	0	0	0	0	0	0	0	0	0	0	0	0	0	0	0	0	0	0	0	0	0	0	0	0	0	0	0	0	0	0	0	0	0	0	0	0	0	0	0	0	0	0	0	0	0	0	0	0	0	0	0	0	0	0	0	0	0	0	0	0	0	0	0	0	0	0	0	0	0	0	0	0	0	0	0	0	0	0	0	0	0	0	0	0	0	0	0	0	0	0	0	0	0	0	0	0	0	0	0	0	0	0	0	0	0	0	0	0	0	0	0	0	0	0	0	0	0	0	0	0	0	0	0	0	0	0	0	0	0	0	0	0	0	0	0	0	0	0	0	0	0	0	0	0	0	0	0	0	0	0	0	0	0	0
d__Bacteria;p__Proteobacteria;c__Gammaproteobacteria;o__Burkholderiales;f__Neisseriaceae;g__Neisseria;s__Neisseria sp000090875	0	0	0	0	0	0	0	0	0	0	0	0	0	0	0	0	0	0	0	0	0	0	0	0	0	0	0	0	0	0	0	0	0	0	0	0	0	0	0	0	0	0	0	0	0	0	0	0	0	0	0	0	0	0	0	0	0	0	0	0	0	0	0	0	0	0	0	0	0	0	0	0	0	0	0	0	0	0	0	0	0	0	0	0	0	0	0	0	0	0	0	0	0	0	0	0	0	0	0	0	0	0	0	0	0	0	0	0	0	0	0	0	0	0	0	0	0	0	0	0	0	0	0	0	0	0	0	0	0	0	0	0	0	0	0	0	0	0	0	0	0	0	0	0	0	0	0	0	0	0	0	0	0	0	0	0	0	0	0	0	0	0	0	0	0	0	0	0	0	0	0	0	0	0	0	0	0	0	0	0	0	0	0	0	0	0	0	0	0	0	0	0	0	0	0	0	0	0	0	0	0	0	0	0	0	0	0	0	0	0	0	0	0	0	0	0	0	0	0	0	0	0	0	0	0	0	0	0	0	0	0	0	0	0	0	0	0	0	0	0	0	0	0	0	0	0	0	0	0	0	0	0	0	0	0	0	0	0	0	0	0	0	0	0	0	0	0	0	0	0	0	0	0	0	0	0	0	0	0	0	0	0	0	0	0	0	0	0	0	0	0	0	0	0	0	0	0	0	0	0	0	0	0	0	0	0	0	0	0	0	0	0	0	4.3547e-05	0	0	0	0	0	0	0	0	0	0	0	0	0	0	0	0	0	0	0	0	0	0	0	0	0	0	0	0	0	0	0	0	0	0	0	0	0	0	0	0	0	0	0	0	0	0	0	0	0	0	0	0	0	0	0	0	0	6.96118e-05	0	0	0	0	0	0	0	0	0	0	0	0	0	0	0	0	0	0	0	0	0	0	0	0	0	0	0	0	0	0	0	0	0	0	0	0	0	0	0	0	0	0	0	0	0	0	0	0	0	0	0	0	0	0	0	0	0	0	0	0	0	0	0	0	0	0	0	0	0	0	0	0	0	0	0	0	0	0	0	0	0	0	0	0	0	0	0	0	0	0	0	0	0	0	0	0	0
d__Bacteria;p__Proteobacteria;c__Gammaproteobacteria;o__Burkholderiales;f__Neisseriaceae;g__Neisseria;s__Neisseria sp000186165	0	0	0	0	0	0	0	0	0	0	0	0	0	0	0	0	0	0	0	0	0	0	0	0	0	0	0	0	0	0	0	0	0	0	0	0	0	0	0	0	0	0	0	0	0	0	0	0	0	0	0	0	0	0	0	0	0	0	0	0	0	0	0	0	0	0	0	0	0	0	0	0	0	0	0	0	0	0	0	0	0	0	0	0	0	0	0	0	0	0	0	0	0	0	0	0	0	0	0	0	0	0	0	0	0	0	0	0	0	0	0	0	0	0	0	0	0	0	0	0	0	0	0	0	0	0	0	0	0	0	0	0	0	0	0	0	0	0	0	0	0	0	0	0	0	0	0	0	0	0	0	0	0	0	0	0	0	0	0	0	0	0	0	0	0	0	0	0	0	0	0	0	0	0	0	0	0	0	0	0	0	0	0	0	0	0	0	0	0	0	0	0	0	0	0	0	0	0.00166048	0	0	0	0	0	0	0	0	0	0	0	0	0	0	0	0	0	0	0	0	0	0	0	0	0	0	0	3.78436e-06	0	0	0	0	0	0	0	0	0	0	0	0	1.97856e-06	0	0	0	0	0	0	0	0	0	0	0	0	0	1.63847e-05	0	0	0	0	0	0	0	0	0	0	0	0	0	0	0	0	0	0	0	0	0	0	2.29831e-05	0	0	0	0	0	0	0	0	0	0	0	0	0	0	0	0	0	0	0	0	0	0	0	0	0	0	0	0	0	0	0	0	0	0	0	0	0	0.000374105	0	0	0	0	0	0	0	0	0	0	0	0	0	0	0	0	0	0	0	0	0	0	0	0	0	0	0	0	0	3.05806e-06	0	0	0	0	0	0	0	0	0	0	0	0	0	0	0	0	0	0	0	0	0	0	0	0	0	0	0	0.000518738	0	0	0	0	0	0	0	0	0	0	0	0	0	0	0	0	0	0	0	0	0	0	0	0	0	0	0	0	0	0	0	0	0	0	0	0	0	0	0	0	0	0	0	0	0	0	0	0	0	0	0	0	0	0	0	0	0	0	0	0	0	0	0	0	0	0	0	0	0	0	0	0	0	0	0	0	0	0	0	0	0	0	0	0	0	0	0	0	0	0	0	0	0	0	0	0	0
d__Bacteria;p__Proteobacteria;c__Gammaproteobacteria;o__Burkholderiales;f__Neisseriaceae;g__Neisseria;s__Neisseria subflava	0	0	0	0	0	0	0	0	0	0	0	0	0	0	0	0	0	0	0	0	0	0	0	0	0	0	0	0	0	0	0	0	0	0	0	0	0	0	0	0	0	0	0	0	0	0	0	0	0	0	0	0	0	0	0	0	0	0	0	0	0	0	0	0	0	0	0	0	0	0	0	0	0	0	0	0	0	0	0	0	0	0	0	0	0	0	0	0	0	0	0	0	0	0	0	0	0	0	0	0	0	0	0	0	0	0	0	0	0	0	0	0	0	0	0	0	0	0	0	0	0	0	0	0	0	0	0	0	0	0	0	0	0	0	0	0	0	0	0	0	0	0	0	0	0	0	0	0	0	0	0	0	0	0	0	0	0	0	0	0	0	0	0	0	0	0	0	0	0	0	0	0	0	0	0	0	0	0	0	0	0	0	0	0	0	0	0	0	0	0	0	0	0	0	0	0	0	3.2251e-05	0	0	0	0	0	0	0	0	0	0	0	0	0	0	0	0	0	0	0	0	0	0	0	0	0	0	0	1.67308e-06	0	0	0	0	0	0	0	0	0	0	0	0	9.61801e-07	0	0	0	0	0	0	0	0	0	0	0	0	0	0.00143964	0	0	0	0	0	0	0	0	0	0	0	0	0	0	0	0	0	0	0	0	0	0	0.000425615	0	0	0	0	0	0	0	0	0	0	0	0	0	0	0	0	0	0	0	0	0	0	0	0	0	0	0	0	0	0	0	0	0	0	0	0	0	6.37966e-05	0	0	0	0	0	0	0	0	0	0	0	0	0	0	0	0	0	0	0	0	0	0	0	0	0	0	0	0	0	1.59917e-06	0	0	0	0	0	0	0	0	0	0	0	0	0	0	0	0	0	0	0	0	0	0	0	0	0	0	0	6.64461e-05	0	0	0	0	0	0	0	0	0	0	0	0	0	0	0	0	0	0	0	0	0	0	0	0	0	0	0	0	0	0	0	0	0	0	0	0	0	0	0	0	0	0	0	0	0	0	0	0	0	0	0	0	0	0	0	0	0	0	0	0	0	0	0	0	0	0	0	0	0	0	0	0	0	0	0	0	0	0	0	0	0	0	0	0	0	0	0	0	0	0	0	0	0	0	0	0	0
d__Bacteria;p__Proteobacteria;c__Gammaproteobacteria;o__Burkholderiales;f__Neisseriaceae;g__Neisseria;s__Neisseria subflava_A	0	0	0	0	0	0	0	0	0	0	0	0	0	0	0	0	0	0	0	0	0	0	0	0	0	0	0	0	0	0	0	0	0	0	0	0	0	0	0	0	0	0	0	0	0	0	0	0	0	0	0	0	0	0	0	0	0	0	0	0	0	0	0	0	0	0	0	0	0	0	0	0	0	0	0	0	0	0	0	0	0	0	0	0	0	0	0	0	0	0	0	0	0	0	0	0	0	0	0	0	0	0	0	0	0	0	0	0	0	0	0	0	0	0	0	0	0	0	0	0	0	0	0	0	0	0	0	0	0	0	0	0	0	0	0	0	0	0	0	0	0	0	0	0	0	0	0	0	0	0	0	0	0	0	0	0	0	0	0	0	0	0	0	0	0	0	0	0	0	0	0	0	0	0	0	0	0	0	0	0	0	0	0	0	0	0	0	0	0	0	0	0	0	0	0	0	0	3.95565e-06	0	0	0	0	0	0	0	0	0	0	0	0	0	0	0	0	0	0	0	0	0	0	0	0	0	0	0	0	0	0	0	0	0	0	0	0	0	0	0	0	5.6334e-06	0	0	0	0	0	0	0	0	0	0	0	0	0	0	0	0	0	0	0	0	0	0	0	0	0	0	0	0	0	0	0	0	0	0	0	0	0	0	0	0	0	0	0	0	0	0	0	0	0	0	0	0	0	0	0	0	0	0	0	0	0	0	0	0	0	0	0	0	0	0	0	0	0	0	3.22353e-06	0	0	0	0	0	0	0	0	0	0	0	0	0	0	0	0	0	0	0	0	0	0	0	0	0	0	0	0	0	0	0	0	0	0	0	0	0	0	0	0	0	0	0	0	0	0	0	0	0	0	0	0	0	0	0	0	0	3.13203e-06	0	0	0	0	0	0	0	0	0	0	0	0	0	0	0	0	0	0	0	0	0	0	0	0	0	0	0	0	0	0	0	0	0	0	0	0	0	0	0	0	0	0	0	0	0	0	0	0	0	0	0	0	0	0	0	0	0	0	0	0	0	0	0	0	0	0	0	0	0	0	0	0	0	0	0	0	0	0	0	0	0	0	0	0	0	0	0	0	0	0	0	0	0	0	0	0	0
d__Bacteria;p__Proteobacteria;c__Gammaproteobacteria;o__Burkholderiales;f__Neisseriaceae;g__Neisseria;s__Neisseria subflava_B	0	0	0	0	0	0	0	0	0	0	0	0	0	0	0	0	0	0	0	0	0	0	0	0	0	0	0	0	0	0	0	0	0	0	0	0	0	0	0	0	0	0	0	0	0	0	0	0	0	0	0	0	0	0	0	0	0	0	0	0	0	0	0	0	0	0	0	0	0	0	0	0	0	0	0	0	0	0	0	0	0	0	0	0	0	0	0	0	0	0	0	0	0	0	0	0	0	0	0	0	0	0	0	0	0	0	0	0	0	0	0	0	0	0	0	0	0	0	0	0	0	0	0	0	0	0	0	0	0	0	0	0	0	0	0	0	0	0	0	0	0	0	0	0	0	0	0	0	0	0	0	0	0	0	0	0	0	0	0	0	0	0	0	0	0	0	0	0	0	0	0	0	0	0	0	0	0	0	0	0	0	0	0	0	0	0	0	0	0	0	0	0	0	0	0	0	0	5.59492e-06	0	0	0	0	0	0	0	0	0	0	0	0	0	0	0	0	0	0	0	0	0	0	0	0	0	0	0	0	0	0	0	0	0	0	0	0	0	0	0	0	0	0	0	0	0	0	0	0	0	0	0	0	0	0	8.37994e-06	0	0	0	0	0	0	0	0	0	0	0	0	0	0	0	0	0	0	0	0	0	0	1.18714e-06	0	0	0	0	0	0	0	0	0	0	0	0	0	0	0	0	0	0	0	0	0	0	0	0	0	0	0	0	0	0	0	0	0	0	0	0	0	5.04043e-06	0	0	0	0	0	0	0	0	0	0	0	0	0	0	0	0	0	0	0	0	0	0	0	0	0	0	0	0	0	2.72139e-06	0	0	0	0	0	0	0	0	0	0	0	0	0	0	0	0	0	0	0	0	0	0	0	0	0	0	0	4.9843e-06	0	0	0	0	0	0	0	0	0	0	0	0	0	0	0	0	0	0	0	0	0	0	0	0	0	0	0	0	0	0	0	0	0	0	0	0	0	0	0	0	0	0	0	0	0	0	0	0	0	0	0	0	0	0	0	0	0	0	0	0	0	0	0	0	0	0	0	0	0	0	0	0	0	0	0	0	0	0	0	0	0	0	0	0	0	0	0	0	0	0	0	0	0	0	0	0	0
d__Bacteria;p__Proteobacteria;c__Gammaproteobacteria;o__Burkholderiales;f__Neisseriaceae;g__Neisseria;s__Neisseria subflava_C	0	0	0	0	0	0	0	0	0	0	0	0	0	0	0	0	0	0	0	0	0	0	0	0	0	0	0	0	0	0	0	0	0	0	0	0	0	0	0	0	0	0	0	0	0	0	0	0	0	0	0	0	0	0	0	0	0	0	0	0	0	0	0	0	0	0	0	0	0	0	0	0	0	0	0	0	0	0	0	0	0	0	0	0	0	0	0	0	0	0	0	0	0	0	0	0	0	0	0	0	0	0	0	0	0	0	0	0	0	0	0	0	0	0	0	0	0	0	0	0	0	0	0	0	0	0	0	0	0	0	0	0	0	0	0	0	0	0	0	0	0	0	0	0	0	0	0	0	0	0	0	0	0	0	0	0	0	0	0	0	0	0	0	0	0	0	0	0	0	0	0	0	0	0	0	0	0	0	0	0	0	0	0	0	0	0	0	0	0	0	0	0	0	0	0	0	0	3.58859e-05	0	0	0	0	0	0	0	0	0	0	0	0	0	0	0	0	0	0	0	0	0	0	0	0	0	0	0	0	0	0	0	0	0	0	0	0	0	0	0	0	0	0	0	0	0	0	0	0	0	0	0	0	0	0	1.62596e-06	0	0	0	0	0	0	0	0	0	0	0	0	0	0	0	0	0	0	0	0	0	0	1.05181e-05	0	0	0	0	0	0	0	0	0	0	0	0	0	0	0	0	0	0	0	0	0	0	0	0	0	0	0	0	0	0	0	0	0	0	0	0	0	6.70202e-05	0	0	0	0	0	0	0	0	0	0	0	0	0	0	0	0	0	0	0	0	0	0	0	0	0	0	0	0	0	2.46889e-06	0	0	0	0	0	0	0	0	0	0	0	0	0	0	0	0	0	0	0	0	0	0	0	0	0	0	0	4.60374e-05	0	0	0	0	0	0	0	0	0	0	0	0	0	0	0	0	0	0	0	0	0	0	0	0	0	0	0	0	0	0	0	0	0	0	0	0	0	0	0	0	0	0	0	0	0	0	0	0	0	0	0	0	0	0	0	0	0	0	0	0	0	0	0	0	0	0	0	0	0	0	0	0	0	0	0	0	0	0	0	0	0	0	0	0	0	0	0	0	0	0	0	0	0	0	0	0	0
d__Bacteria;p__Proteobacteria;c__Gammaproteobacteria;o__Burkholderiales;f__Neisseriaceae;g__Neisseria;s__Neisseria suis	0	0	0	0	0	0	0	0.000301546	0	5.88875e-05	0	0.000223453	6.6912e-05	0	0	0.000220757	0	0	0	0	0	0.000109408	0	0	0	0	0.000399895	7.83895e-05	0	8.38794e-05	0.000176195	0.000277294	0	0	0	0	0.000240166	0.000197613	0	0	0	0.000577354	0.000115818	0	0	0	0.000100138	0	0	0	0	0	0	6.17641e-05	0	0	0.00020952	0.000154042	0	4.28775e-05	0	0	0.000105714	9.28949e-05	0.000105396	0.000157078	0.000145677	0.000159392	0.00011598	0.000118564	0.000120286	0.000136105	0.000120373	0.00014715	0	0.000115814	0	0.000121505	0.000114466	0.000133958	0	0.000135138	8.05341e-05	0	0	9.41855e-05	0.000238907	0.000218107	0.000123057	0.000120538	6.84307e-05	0.000137602	0.000208117	0.000140764	0.000165431	0.000361686	0	0.00011078	0.000250534	6.95573e-05	0	0.000359705	0	0.000985481	0	0	0	6.36036e-05	0	7.22025e-05	6.2741e-05	0	0.00101755	0.000499133	0	0.000314123	0	0	0.000114066	0.000145732	0	0	0	0	0.000380262	7.35996e-05	0	6.70188e-05	0.000154267	0	0.000274178	0.000136419	0	0	8.00454e-05	0.000226212	0	0	0.000357659	0.000176602	0	0	0	0	0	0	0	0	0	0	0	0	0.000105735	0	0	0	0	0	0	0	0	0	0	0.000129456	0	0	0	0	0	0	0	0.000118449	0	0	0	0	0	0	0	7.86392e-05	0.000101395	0	0	0	0.000239436	0	0	0	0	0	0	0	3.71913e-05	0.000224922	3.11038e-05	5.21812e-05	9.66105e-05	0	0	0	0	0	0.000558678	0	0	0.000118192	0	0	0	0	0	0	0	0	0	0	0.000121306	0	0	0	0.000218233	0	0.000266556	0.000287835	0	0	0	0	0.000170288	0	0.00113265	0	0.000130769	0	0.000235806	0.000219606	0	0.000524368	5.46852e-05	0	0	0	0	0	0.000372005	0	0	6.956e-05	0	0	0	7.12727e-05	7.09585e-05	9.91114e-05	0	0	0	0	0	0.000194463	0	0	0	0	7.72259e-05	0.00091221	0	0	0	0	0	0	0.000241544	0	0	0	0	0.000267232	0.000102399	0	0.000147306	8.08428e-05	0	0	0	0	0	0.000777274	0	0	0	0.00046555	0.000126674	0	0.000347009	0.000141545	0	0	0	0	6.06818e-05	0.00027478	0	9.99649e-05	4.9734e-05	0.000322581	0.000302282	0	8.22811e-05	0.000401227	0	0	0	0	0	0.000608067	0	8.82622e-05	0	0.000409874	6.81427e-05	0	0.000207349	0	0	0	0	0	0	0.000241095	0	7.59016e-05	3.45533e-05	0.000537115	7.25332e-05	8.77362e-05	5.80748e-05	0	0	0	0	0	0.000863895	0.00143535	0	0.000115112	4.17462e-05	0.000260967	0	0	0	0	0	0	0	0	0	0	9.91694e-05	0	9.25705e-05	0	0.00027974	8.91144e-05	0	0	4.68057e-05	0	0	0	0	0.000317749	0.000278728	0	0.000106364	3.20367e-05	0.000300228	0	0	8.35527e-05	9.91942e-05	0.000482999	0	7.5801e-05	8.68759e-05	5.662e-05	0	0	0	0	0	6.68578e-05	0	9.12941e-05	0.000111793	0	0	0	0	0	0	0	0	0	0	0	0	0	0	0	0	0	0	0	0	0	0.000358886	0	0	0	0	0.000109165	0	0	0	0	0	0	0	0	0	0.000397648	0.00105413	0.000172801	0.000453713	0	0.000358872	0	8.15454e-05	0.000201045	0	0.000163806	0.000180176	0.000166941	0	0.000205152	0.000258591	0	0.000201864	0.000341359	0	0.000348978	7.57401e-05	0	0	0	0.00026817	0.000473626	0	0.000305149	0.000102829	0	0.000556882	0	0	0	0	0	0
d__Bacteria;p__Proteobacteria;c__Gammaproteobacteria;o__Burkholderiales;f__Neisseriaceae;g__QFNR01;s__QFNR01 sp003248485	0	0	0	0	0	0	0	0	0	0	0	0	0	0	0	0	0	0	0	0	0	0	0	0	0	0	0	0	0	0	0	0	0	0	0	0	0	0	0	0	0	0	0	0	0	0	0	0	0	0	0	0	0	0	0	0	0	0	0	0	0	0	0	0	0	0	0	0	0	0	0	0	0	0	0	0	0	0	0	0	0	0	0	0	0	0	0	0	0	0	0	0	0	0	0	0	0	0	0	0	0	0	0	0	0	0	0	0	0	0	0	0	0	0	0	0	0	0	0	0	0	0	0	0	0	0	0	0	0	0	0	0	0	0	0	0	0	0	0	0	0	0	0	0	0	0	0	0	0	0	0	0	0	0	0	0	0	0	0	0	0	0	0	0	0	0	0	0	0	0	0	0	0	0	0	0	0	0	0	0	0	0	0.0035392	7.65431e-06	0	0	0	0	0	0.00135255	0	0	0	0	0	0	0	0	0	0	0	0	0	0	0	0	0	0	0	0	0	0	0	0	0	0	0	0	0	0	0	0	0	0	0	0	0	0	0	0	0	0	0	0	0	0	0	0	0	0	0	0	0	0	0	0	0	0	0	0	0	0	0	0	0	0	0	0	0	0	0	0	0	0	0	0	0	0	0	0	0	0	0	0	0	0	0	0	0	0	0	0	0	0	0	0	0	0	0	0	0	0	0	0	0	0	0	0	0	0	0	0	0	0	0	0	0	0	0	0	0	0	0	0	0	0	0	0	0	0	0	0	0	0	0	0	0	0	0	0	0	0	0	0	0	0	0	0	0	0	0	0	0	0	0	0	0	0	0	0	0	0	0	0	0	0	0	0	0	0	0	0	0	0	0	0	0	0	0	0	0	0	0	0	0	0	0	0	0	0	0	0	0	0	0	0	0	0	0	0	0	0	0	0	0	0	0	0	0	0	0	0	0	0	0	0	0	0	0	0	0	0	0	0	0	0	0	0	0	0	0	0	0	0	0	0	0	0	0	0	0	0	0	0	0	0	0	0	0	0	0	0	0	0	0	0	0	0	0	0	0	0	0	0	0	0	0	0	0	0	0	0	0	0	0	0	0	0	0
d__Bacteria;p__Proteobacteria;c__Gammaproteobacteria;o__Burkholderiales;f__Nitrosomonadaceae;g__Nitrosomonas;s__Nitrosomonas europaea	0	0	0	0	0	0	0	0	0	0	0	0	0	0	0	0	0	0	0	0	0	0	0	0	0	0	0	0	0	0	0	0	0	0	0	0	0	0	0	0	0	0	0	0	0	0	0	0	0	0	0	0	0	0	0	0	0	0	0	0	0	0	0	0	0	0	0	0	0	0	0	0	0	0	0	0	0	0	0	0	0	0	0	0	0	0	0	0	0	0	0	0	0	0	0	0	0	0	0	0	0	0	0	0	0	0	0	0	0	0	0	0	0	0	0	0	0	0	0	0	0	0	0	0	0	0	0	0	0	0	0	0	0	0	0	0	0	0	0	0	0	0	0	0	0	0	0	0	0	0	0	0	0	0	0	0	0	0	0	0	0	0	0	0	0	0	0	0	0	0	0	0	0	0	0	0	0	0	0	0	0	0	0	0	0	0	0	0	0	0	0	0	0	0	0	0	0	0	0	0	0	0	0	0	0	0	0	0	0	0	0	0	0	0	0	0	0	0	0	0	0	0	0	0	0	0	0	0	0	0	0	0	0	0	0	0	0	0	0	0	0	0	0	0	0	0	0	0	0	0	0	0	0	0	0	0	0	0	0	0	0	0	0	0	0	0	0	0	0	0	0	0	0	0	0	0	0	0	0	0	0	0	0	0	0	0	0	0	0	0	0	0	0	0	0	0	0	0	0	0	0	0	0	0	0	0	0	0	0	0	0	0	0	0	0	0	0	0	0	0	0	0	0	0	0	0	0	0	0.000137622	0	0	0	0	0	0	0	0	0	0	0	0	0	0	0	0	0	0	0	0	0	0	0	0	0	0	0	0	0	0	0	0	0	0	0	0	0	0	0	0	0	0	0	0	0	0	0	0	0	0	0	0	0	0	0	0	0	0	0	0	0	0	0	0	0	0	0	0	0	0	0	0	0	0	0	0	0	0	0	0	0	0	0	0	0	0	0	0	0	0	0	0	0	0	0	0	0	0	0	0	0	0	0	0	0	0	0	0	0	0	0	0	0	0	0	0	0	0	0	0	0	0	0	0	0	0	0	0	0	0	0	0	0	0	0.000153634	0	0	0	0	0
d__Bacteria;p__Proteobacteria;c__Gammaproteobacteria;o__Burkholderiales;f__Nitrosomonadaceae;g__Nitrosomonas;s__Nitrosomonas sp015075225	0	0	0	0	0	0	0	0	0	0	0	0	0	0	0	0	0	0	0	0	0	0	0	0	0	0	0	0	0	0	0	0	0	0	0	0	0	0	0	0	0	0	0	0	0	0	0	0	0	0	0	0	0	0	0	0	0	0	0	0	0	0	0	0	0	0	0	0	0	0	0	0	0	0	0	0	0	0	0	0	0	0	0	0	0	0	0	3.86635e-05	0	0	0	0	0	0	0	0	0	0	0	0	0	0	0	0	0	0	0	0	0	0	0	0	0	0	0	0	0	0	0	0	0	0	0	0	0	0	0	0	0	0	0	0	0	0	0	0	0	0	0	0	0	0	0	0	0	0	0	0	0	0	0	0	0	0	0	0	0	0	0	0	0	0	0	0	0	0	0	0	0	0	0	0	0	0	0	0	0	0	0	0	0	0	0	0	0	0	0	0	0	0	0	0	0	0	0	0	0	0	0	0	0	0	0	0	0	0	0	0	0	0	0	0	0	0	0	0	0	0	0	0	0	0	0	0	0	0	0	0	0	0	0	0	0	0	0	0	0	0	0	0	0	0	0	0	0	0	0	0	0	0	0	0	0	0	0	0	0	0	0	0	0	0	0	0	0	0	0	0	0	0	0	0	0	0	0	0	0	0	0	0	0	0	0	0	0	0	0	0	0	0	0	0	0	0	0	0	0	0	0	0	0	0	0	0	0	0	0	0	0	0	0	0	0	0	0	0	0	0	0	0	0	0	0	0	0	0	0	0	4.02092e-05	0	0	0	0	0	0	0	0	0	0	0	0	0	0	0	0	0	0	0	0	0	0	0	0	0	0	0	0	0	0	0	0	0	0	0	0	0	0	0	0	0	0	0	0	0	0	0	0	0	0	0	0	0	0	0	0	0	0	0	0	0	0	0	0	0	0	0	0	0	0	0	0	0	0	0	0	0	0	0	0	0	1.91202e-05	0	0	0	0	0	0	0	0	0	0	0	0	0	0	0	0	0	0	0	0	0	0	0	0	0	0	0	0	0	0	0	0	0	0	0	0	0	0	0	0	0	0	0	0	0	0	0	0	0	0	0	0	0	0	0	0	0	0
d__Bacteria;p__Proteobacteria;c__Gammaproteobacteria;o__Burkholderiales;f__Rhodocyclaceae;g__66-26;s__66-26 sp001897745	0	0	0	0	0	0	0	0	0	0	0	0	0	0	0	0	0	0	0	0	0	0	0	0	0	0	0	0	0	0	0	0	0	0	0	0	0	0	0	0	0	0	0	0	0	0	0	0	0	0	0	0	0	0	0	0	0	0	0	0	0	0	0	0	0	0	1.20469e-05	0	0	0	0	0	0	0	0	0	0	0	0	0	0	1.46103e-05	0	0	0	0	0	0	0	0	0	0	0	0	0	0	0	0	0	0	0	0	0	0	0	0	0	0	0	0	0	0	0	0	0	0	0	0	0	0	0	0	0	0	0	0	0	0	0	0	0	0	0	0	0	0	0	0	0	0	0	0	0	0	0	0	0	0	0	8.57742e-05	0	0	0	0	0	0	0	0	0	4.42935e-05	0	0	0	0	0	0	0	0	0	0	0	0	0	0	0	0	0	0	0	0	0	0	0	0	0	0	0	0	0	0	0	0	0	0	0	0	0	0	0	0	0	0	0	0	0	0	0	0	0	0	0	0	0	0	0	0	0	0	0	0	0	0	0	0	0	0	0	0	0	0	0	0	0	0	0	0	0	0	0	0	0	0	0	0	0	0	0	0	0	0	0	0	0	0	0	0	0	0	0	0	0	0	0	0	0	0	0	0	0	0	0	0	0	0	0	0	0	0	0	0	0	0	0	0	0	0	0	0	0	0	0	0	0	0	0	0	0	0	0	0	0	0	0	0	0	0	0	0	0	0	0	0	0	0	0	0	0	0	0	0	0	0	0	0	0	0	0	0	0	0	0	0	0	0	0	0	0	0	0	0	0	0	0	0	0	0	0	0	0	0	0	0	0	0	0	0	0	0	0	0	0	0	0	0	0	0	0	0	0	0	0	0	8.39488e-06	0	0	0	0	0	0	0	0	0	0	0	0	0	0	0	0	0	0	0	0	0	0	0	0	0	0	0	0	0	0	0	0	0	0	0	0	0	0	0	0	0	0	0	0	0	0	0	0	0	0	0	0	0	0	0	0	0	0	0	0	0	0	0	0	0	0	0	0	0	0	0	0	0	0	0	0	3.68613e-05	0	0	0	0	0	0	0	0	0	0	0	0	0	0	0	0	0	0	0
d__Bacteria;p__Proteobacteria;c__Gammaproteobacteria;o__Burkholderiales;f__Rhodocyclaceae;g__Aromatoleum;s__Aromatoleum aromaticum	0	0	0	4.47216e-06	0	0	0	0	5.73008e-06	0	0	0	8.73605e-06	0	0	0	0	0	0	0	0	0	0	0	0	0	0	0	0	0	0	0	0	0	0	0	0	0	0	0	0	0	0	0	0	0	0	0	0	0	0	0	0	0	0	0	0	0	0	0	0	0	0	7.68555e-06	7.98941e-06	0	6.70574e-06	7.90603e-06	8.24805e-06	7.0789e-06	9.4574e-06	2.00475e-05	1.73598e-05	1.23299e-05	1.40151e-05	1.50084e-05	1.10906e-05	2.08652e-05	1.27735e-05	0	0	1.01389e-05	7.37091e-06	0	0	1.79275e-05	0	6.43977e-06	7.31321e-06	0	0	0	0	0	0	3.26718e-06	0	0	0	0	0	0	0	1.76331e-05	0	0	0	0	0	0	0	0	0	0	0	0	0	0	0	0	0	0	0	0	0	0	0	0	0	0	0	0	0	0	0	0	0	0	0	0	0	0	0	0	0	0	0	0	0	0	0	0	0	0	0	0	0	0	0	0	0	0	0	0	0	0	0	0	0	0	0	1.55303e-05	0	0	0	0	0	0	0	0	0	0	0	0	0	0	0	0	0	0	0	0	0	0	0	0	0	0	0	0	0	0	0	0	0	0	0	0	0	0	0	0	0	0	0	0	0	0	0	0	0	0	0	0	0	0	0	0	0	0	0	0	0	0	0	0	0	0	0	0	0	0	0	0	0	0	0	0	0	0	0	0	0	0	0	0	0	0	0	0	0	0	0	0	0	0	0	0	0	0	0	0	0	0	0	0	0	0	0	0	0	0	0	2.64995e-05	0	0	0	0	0	0	0	0	0	0	0	0	0	0	0	0	0	0	0	0	0	0	0	0	0	0	0	0	0	0	0	0	0	0	0	0	0	0	0	0	0	0	0	0	0	0	0	0	0	0	0	0	0	0	0	0	0	0	0	0	0	0	0	6.082e-06	0	0	0	0	0	0	0	0	0	0	0	0	0	0	0	0	0	0	0	0	0	0	3.21693e-06	0	1.16709e-05	0	0	0	0	0	0	0	0	4.90198e-06	0	0	0	0	0	3.13397e-05	0	0	0	1.87936e-05	4.00788e-05	1.72933e-05	0	0	0	0	0	1.02353e-05	4.26234e-05	0	0	0	0	0	0	0	0	0	0	0	0	0	0	0	0	8.56177e-06	0	0	0	0	0	0	0	0	0	0	0	0	0	5.87021e-06	6.7596e-06	0	0	0	0	1.21162e-05	7.27751e-06	0	0	9.04932e-06	5.2214e-06	0	0	0	0	0	1.24329e-05	1.93581e-05	0	0	8.66584e-06	0	0	0	0	0	0	0	0	0	0	0	0	0	0	0	0
d__Bacteria;p__Proteobacteria;c__Gammaproteobacteria;o__Burkholderiales;f__Rhodocyclaceae;g__Aromatoleum;s__Aromatoleum bremense	0	0	0	0.000720017	0	0	0	0	0.000352987	0	0	6.21069e-06	1.90154e-06	0	0	0	0	0	0	0	0	0	0	0	0	0	0	0	0	0	0	0	0	0.000853129	0	0	0	0	0	0	0	0	0	0	0	0	0.000913305	0	0	0	0	0	0	0	0	0	0	0	0	6.95989e-06	0	0	0	0.000349726	1.53397e-06	0	1.58473e-06	1.2716e-06	1.39582e-06	1.25643e-06	1.74042e-06	1.62427e-06	2.80134e-06	2.42745e-06	2.50925e-06	2.86264e-06	3.83027e-06	4.53768e-06	2.05226e-06	0	0	2.22144e-06	1.77448e-06	1.77954e-06	1.54184e-06	1.54889e-06	0	0.000520503	0.000288823	1.01595e-06	0	0.00052361	0	1.5238e-06	0	0.000551212	0	0	0	0	0	1.80756e-06	0	0.000383419	7.84122e-06	0	0	3.57747e-06	0	0	0	0	0	0	0	0	0	0	0	0	0	0	0	0	6.33491e-06	1.5797e-06	0	0	0	0	0	4.00084e-06	0	0	1.05323e-06	0	0	0	0	0	0	7.01455e-07	0	0	0	0	0	0	0	0	0	0	0	0	0	0	0	0	0	0	0	0	0	0	0	0	0	0	0	0	0	5.28897e-06	0	0	0	0	0	0	0	2.33953e-06	0.00081408	0	0	0	0	0	0	0	0	0	0	0	0	0	1.88041e-06	0	0	0	0	0	0	0	0	0	0	0	0	0	0	0	0	0	0	0	0	0	0	0	0	0	0	0	0	0	0	0	0	0	0	0	0	0	5.83121e-06	0	0	2.53322e-06	0	0	0	0	5.26953e-06	0	0	0	0	0	0	0	0	0	0	0	0	0	0	0	0	0	0	0	0	0	0	0	0	0	0	0	0	0	0	0	0	1.57769e-06	0	0.000927088	0.000943747	0	0	0	0	0	0	0.000901328	0	0	0	0.000314033	0	0	0	4.34204e-06	0	0	0	0	0	0.00144132	0.000870064	0	0	0	0	0	0	0	0	0	0	0	0	0	0	0	0	1.99894e-06	0	0	0	0	0	0	0	0	0.000394843	0	0	0	0	0	0	3.85554e-06	0	4.10751e-06	1.66993e-06	0	0	0	0	0	0	0	0	0	0	0	0	1.83509e-06	0	0	0	0	0	0	0	0	0	0	4.80935e-06	0	0	0	0	0	0	0	0	0	0	0	1.65194e-06	0	2.28154e-06	0	4.2068e-06	4.92315e-06	0	0	0	0	0	3.00246e-06	0	2.68728e-06	0	0	1.34479e-06	8.24451e-06	0	0	0	4.17076e-06	4.69392e-06	5.59407e-06	0	2.70547e-06	0	0	0	3.09803e-06	0.000435255	0	0	0	2.63248e-06	1.45461e-06	0	0	2.59526e-06	0	0	0	0	0	0	0	0	8.76632e-07	0	0	0	0	0	0	0.000626454	0	0	1.26337e-06	0	0	0	0.00030936	8.64133e-05	0	0	0	0	0.000142137	0	0	0	2.67545e-06	0.000823013	0	0	0	0	0	1.59397e-06	4.13798e-06	0	0	2.09607e-06	0	0	0	0	0	0	0	0	0	1.13175e-06	0	0	0	1.89587e-06	0	0
d__Bacteria;p__Proteobacteria;c__Gammaproteobacteria;o__Burkholderiales;f__Rhodocyclaceae;g__Aromatoleum;s__Aromatoleum evansii	0	0	0	0	0	0	0	0	0	0	0	0	0	0	0	0	0	0	0	0	0	0	0	0	0	0	0	0	0	0	0	0	0	0	0	0	0	0	0	0	0	0	0	0	0	0	0	0	0	0	0	0	0	0	0	0	0	0	0	0	0	0	0	0	0	0	1.1005e-06	0	0	0	0	0	0	0	0	0	0	0	0	0	0	0	0	0	0	0	0	0	0	0	0	0	0	0	0	0	0	0	0	0	0	0	0	0	0	0	0	0	0	0	0	0	0	0	0	0	0	0	0	0	0	0	0	0	0	0	0	0	0	0	0	0	0	0	0	0	0	0	0	0	0	0	0	0	0	0	0	0	0	0	0	0	0	0	0	0	0	0	0	0	0	0	0	0	0	0	0	0	0	0	0	0	0	0	0	0	0	0	0	0	0	0	0	0	0	0	0	0	0	0	0	0	0	0	0	0	0	0	0	0	0	0	0	0	0	0	0	0	0	0	0	0	0	0	0	0	0	0	0	0	0	0	0	0	0	0	0	0	0	0	0	0	0	0	0	0	0	0	0	0	0	0	0	0	0	0	0	0	0	0	0	0	0	0	0	0	0	0	0	0	0	0	0	0	0	0	0	0	0	0	0	0	0	0	0	0	0	0	0	0	0	0	0	0	0	0	0	0	0	0	0	0	0	0	0	0	0	0	0	0	0	0	0	0	0	0	0	0	0	0	0	0	0	0	0	0	0	0	0	0	0	0	0	0	0	0	0	0	0	0	0	0	0	0	0	0	0	0	0	0	0	0	0	0	0	0	0	0	0	0	0	0	0	0	0	0	0	0	0	0	0	0	0	0	0	0	0	0	0	0	0	0	0	0	0	0	0	0	0	0	0	0	0	0	0	0	0	0	0	0	0	0	0	0	0	0	0	0	0	0	0	0	0	0	0	0	0	0	0	0	0	0	0	0	0	0	0	0	0	0	0	0	0	0	0	0	0	0	0	0	0	0	0	0	0	0	0	0	0	0	0	0	0	0	0	0	0	0	0	0	0	0	0	0	0	0	0	0	0	0	0	0	0	0	0	0	0	0	0
d__Bacteria;p__Proteobacteria;c__Gammaproteobacteria;o__Burkholderiales;f__Rhodocyclaceae;g__Aromatoleum;s__Aromatoleum petrolei	0	0	0	0.000383641	0	0	0	0.000986351	0.000538734	0	0	0.00203595	0.00120541	0	0	0	0	0	0	0	0	0	0	0	0	0	0	0	0	0	0	0	0	0	0	0	0	0	0	0	0	0	0	0	0	0	0.000175853	0	0	0	0	0	0	0	0	0	0	0	0	9.0547e-05	0	0	0	0.00100831	0.00111628	0	0.0014529	0.00100426	0.00154761	0.00177478	0.00171816	0.00186851	0.00158904	0.00207115	0.00115738	0.00210368	0.00158122	0.00209763	0.0021675	0.0015808	0.00219179	0.00316211	0.00244424	6.98661e-05	6.67528e-05	0.00258288	0	0.0006535	0.00053328	0.000358106	0	0.000242633	0	0.000470739	0	0.000283539	0	0	0	0	0	0.00162653	0	0.000832822	0.000258369	3.59477e-05	0	0.000889924	0	0	0	0	0	0	0	0	0	0	0	0	0	0	0	0	0.00123916	0.00183378	0	0	0	0	0	0.00149009	0	0	0.00179947	0	0	0	0.000533452	0	0	0.000481666	0	0	0	0	0	0	0	0	0	0	0	0	3.28475e-05	0	0	0	0	0	0	0	0	0	0	0	0	0	0	0	0	0.00109849	0	0	0	0	0	0	0	0.00119327	0.0034323	0	0	0	0	0	0	0	0	0	0	0	0	0	0.00112753	0	0	0	0	0	0	0	0	0	0	0	0	0	0	0	0	0	0	0	0	0	0	0	0	0	0	0	0	0	0	0	0	0	0	0	0	0	9.95347e-05	0	0.00153092	0.000876464	0	0	0	0	0.00013414	0	0	0	0	0	0	7.19891e-05	0	0	0	0.00110317	0	0.000460056	0	0	0	0	0	0	0	0	0	0	0	0	0	0	0	0	0	0	0	0.000273754	0	0.000189634	0.000140181	0.00178045	0	0	0	0	0	0.000161931	0	0	0	5.34031e-05	0	0	0	0.000766638	0	0	0	0	0	0.000240317	0.000385881	0	0	0	0	0	0	0	0	0	0	0.000169055	0	0	0	0	0	0.000961015	0	0	0	0.000983075	0	0	0	0	0	0	0	0	0	0	0	7.67457e-05	0	0.000587674	0.000506353	0	0	0	0	0	0	0	0	0	0	0	0	0.00134944	0	0	0	0	0	0	0	0	0	0	0.00207227	0	0	0	0	0	0	0	0	0	0	0	0.000115636	0	0.000922793	0	0	0	0.00153823	0	0	0	0	0.000244946	0	9.39238e-05	0	0	0.000988839	0.000402396	0	0	0	7.06266e-05	0.000114459	0.000126278	0	4.15091e-05	0	0	0.00132494	2.03137e-05	0.00120137	0.00195352	0	0	0.00164253	3.62763e-05	0	0	0.00070507	0	0	0	0	0	0	0	0	0.000713724	0	0	0	0	0	0	0.00115291	0	0	0	0	0	0	0.000178806	0.000372996	0.000201269	0.000176723	0	0	0.0003515	0.000199603	0	0	0.000518224	0.00040679	0.00153222	0	0	0	0	7.96072e-05	0.000960581	0	0	0.000300364	0	0	0	0	0	0.000227743	0	0	0	0.000553172	0	0	0	0.00132713	0	0
d__Bacteria;p__Proteobacteria;c__Gammaproteobacteria;o__Burkholderiales;f__Rhodocyclaceae;g__Aromatoleum;s__Aromatoleum sp000349945	0	0	0	4.17986e-06	0	0	0	5.117e-05	8.54173e-06	9.27166e-06	7.93765e-06	9.28971e-06	6.88963e-06	0	0	0	0	0	7.18257e-06	0	0	0	8.93797e-06	0	9.25426e-06	0	0	0	0	0	0	0	0	7.07856e-06	0	0	0	0	0	8.64661e-06	1.10983e-05	0	0	0	0	0	5.73893e-06	5.69818e-06	4.06142e-06	0	1.1188e-05	0	0	7.21784e-06	1.25079e-05	0	0	6.01811e-06	0	6.80015e-06	0	0	7.98717e-06	9.89097e-06	1.00347e-05	9.25836e-06	9.08283e-06	9.924e-06	8.45108e-06	8.48855e-06	1.14934e-05	9.45636e-06	1.62987e-05	1.47573e-05	1.37703e-05	1.58263e-05	1.73792e-05	1.68543e-05	1.36227e-05	1.17757e-05	9.51171e-06	2.99041e-06	1.06128e-05	8.97505e-06	1.20627e-05	8.86491e-06	5.91337e-06	5.96736e-06	1.01897e-05	4.91589e-06	6.67949e-06	3.82828e-06	4.12905e-06	4.97391e-06	4.08899e-06	3.53209e-06	0	5.3559e-06	0	0	0	7.04326e-06	0	1.02658e-05	3.73314e-06	5.91894e-06	0	1.28789e-05	0	0	3.36755e-06	0	0	0	0	0	0	0	0	0	0	0	0	0	7.94643e-06	7.61128e-06	0	0	0	0	4.76277e-05	1.04656e-05	0	0	1.80554e-06	0	0	0	9.49e-07	0	0	2.10436e-06	0	0	0	0	0	0	0	0	0	2.23885e-06	0	3.55084e-06	2.30172e-06	6.91682e-06	0	0	0	0	0	3.05953e-06	0	0	3.80572e-06	0	0	0	0	0	0	6.05827e-06	6.26694e-06	0	0.000163902	0	0	0	0	2.53817e-06	8.35461e-06	0	0	0	3.68908e-06	0	4.05761e-06	0	0	0	0	0	0	0	6.10361e-06	0	2.44522e-06	0	0	0	0	0	2.57965e-05	0	0	3.38329e-06	3.74245e-06	2.55949e-06	0	0	0	0	0	0	1.28069e-05	0	1.00878e-06	0	3.3794e-06	0	5.8586e-06	0	0	4.86263e-07	0	2.62913e-06	0	0	0	0	0	0	3.17541e-06	0	8.45745e-06	7.75045e-06	0	3.53021e-06	2.22588e-06	3.50331e-06	3.00163e-06	5.85564e-07	0	0	0	0	7.00214e-06	4.85816e-06	0	0	0	5.98836e-06	0	5.36147e-06	0	0	0	0	9.14987e-06	2.6362e-06	0	0	0	0	1.15567e-06	0	0	0	0	4.00976e-06	0	5.94368e-06	0	7.48128e-06	1.37169e-06	1.30586e-06	2.64344e-06	9.30321e-06	0	0	0	0	1.37077e-05	4.15128e-06	0	0	0	2.48219e-05	0	0	0	4.0149e-06	0	0	0	5.51428e-06	0	1.5647e-06	6.95878e-05	0	1.41612e-05	0	0	0	1.80909e-06	7.52523e-06	0	0	0	3.27748e-06	0	0	5.51912e-07	0	0	8.89083e-06	0	0	0	8.25714e-06	5.83296e-06	0	0	0	5.79044e-06	0	4.60898e-06	0	1.60886e-05	0	0	1.23195e-06	2.88891e-06	4.90897e-06	6.2441e-06	0	0	2.26391e-06	3.45979e-06	0	1.1751e-06	0	0	3.43962e-05	0	0	2.13507e-06	6.15191e-06	0	0	8.63074e-07	0	0	0	0	0	0	0	5.7766e-06	0	0	0	3.11102e-06	0	0	0	0	0	0	0	4.43415e-06	0	7.98537e-06	6.05999e-07	3.38249e-06	5.61094e-06	4.1602e-06	0	0	0	0	4.90198e-06	0	3.99815e-06	0.000125008	0	3.9746e-06	7.13467e-06	0	0	0	4.87427e-06	8.97518e-06	1.17561e-05	1.08026e-05	3.14061e-06	0	0	2.6219e-06	2.39215e-06	2.28874e-05	6.17298e-06	7.33813e-06	0	1.9475e-05	7.27307e-06	0	0	1.24853e-05	0	0	0	0	0	0	0	0	2.74386e-05	7.53128e-05	0	0	6.45493e-06	7.78036e-05	0	2.44507e-05	3.92906e-06	0	9.9971e-06	0	0	0	8.74661e-06	4.27499e-05	1.50824e-06	5.59116e-06	0	0	4.41655e-05	5.26531e-05	8.67865e-07	0	2.83283e-06	5.0196e-05	8.10555e-07	2.13e-06	0	0	0	6.38953e-05	2.56364e-05	0	4.82972e-06	4.09829e-06	0	0	0	0	3.04673e-06	3.09889e-06	3.51387e-06	0	1.72868e-06	9.14828e-06	0	0	0	1.06542e-05	0	0
d__Bacteria;p__Proteobacteria;c__Gammaproteobacteria;o__Burkholderiales;f__Rhodocyclaceae;g__Aromatoleum;s__Aromatoleum sp001190925	0	0	0	9.9089e-05	0	0	0	0	0.00046435	0	0	0.000620305	0.000627369	0	0	0	0	0	0	0	0	0	0	0	0	0	0	0	0	0	0	0	0	0	0	0	0	0	0	0	0	0	0	0	0	0	0.000129485	0	0	0	0	0	0	0	0	0	0	0	0	0	0	0	0	0.000631919	0.00073215	0	0.000705834	0.000502752	0.000810695	0.00102059	0.0010166	0.000965661	0.00114324	0.00144256	0.00114061	0.00144584	0.00134082	0.00152819	0.00138842	0	0.00153316	0.0017067	0.00221158	0	0.0065011	0.00156761	0	0.000327384	0.00036254	0.000220494	0	0	0	0.00028242	0	0.000173543	0	0	0	0	0	0.000927342	0	0.000302621	0.00357742	0.000859469	0	0.000329353	0	0	0	0	0	0	0	0	0	0	0	0	0	0	0	0	0.000766969	0.00148869	0	0	0	0	0	0.00102153	0	0	0	0	0	0	0	0	0	0.000295916	0	0	0	0	0	0	0	0	0	0	0	0	0.00222193	0	0	0	0	0	0	0	0	0	0	0	0	0	0	0	0	0.00052493	0	0	0	0	0	0	0	0.000885028	0.0022821	0	0	0	0	0	0	0	0	0	0	0	0	0	0.000776823	0	0	0	0	0	0	0	0	0	0	0	0	0	0	0	0	0	0	0	0	0	0	0	0	0	0	0	0	0	0	0	0	0	0	0	0	0	0	0	0.000604927	0.000410533	0	0	0	0	4.30901e-05	0	0	0	0	0	0	0	0	0	0	0.000771413	0	0.000229392	0	0	0	0	0	0	0	0	0	0	0	0	0	0	0	0	0	0	0	0.000196854	0	0.000151503	0	0	0	0	0	0	0	7.52537e-05	0	0	0	0.000423134	0	0	0	0.000556793	0	0	0	0	0	9.93922e-05	0	0	0	0	0	0	0	0	0	0	0	0	0	0	0	0	0	0.00057865	0	0	0	0	0	0	0	0	0	0	0	0	0	0	0	0	0	0	0	0	0	0	0	0	0	0	0	0	0	0	0	0.00048469	0	0	0	0	0	0	0	0	0	0	0.000866033	0	0	0	0	0	0	0	0	0	0	0	5.17318e-05	0	0.000426969	0	0	0.00260348	0	0	0	0	0	0.00014323	0	0	0	0	0.00070978	0.0032601	0	0	0	0.00190192	0.00301863	0.0036661	0	0.00194474	0	0	0	0.0053612	0.00102308	0.000912638	0	0	0.000901275	0.00768063	0	0	0.000414891	0	0	0	0	0	0	0	0	0	0	0	0	0	0	0	0.000733463	0	0	0	0	0	0	0.000156558	0.000333474	0.00948964	0	0	0	6.46198e-05	0.000115943	0	0	0.000341461	0.000282056	0	0	0	0	0	0.00295535	0.000323238	0	0	8.64394e-05	0	0	0	0	0	0	0	0	0	0.000172183	0	0	0	0	0	0
d__Bacteria;p__Proteobacteria;c__Gammaproteobacteria;o__Burkholderiales;f__Rhodocyclaceae;g__Aromatoleum;s__Aromatoleum sp001274695	0	0	0	0.000348857	0	0	0	0.000609557	0.000249881	0.00131617	0.00131122	0.00143754	0.000906675	0	0	0	0	0	0.000397944	0	0	0.000270826	0	0	0.00106779	0	0	0	0	0	0	0	0	0.000395382	0	0	0	0	0	0.0011796	0.00111159	0	0	0	0	0	0.0004403	0	0.000473767	0	0.000700728	0	0	0.00118256	0.00139294	0	0.000287155	0	0	0.00117659	0	0	0.000448584	0.000332016	0.000702909	0.000206548	0.000639158	0.000741646	0.000704993	0.000627141	0.000652232	0.000723334	0.000593077	0.000583859	0.000266776	0.000545497	0.000440138	0.00057661	0.000554003	0.000562807	0.000612399	0.000785594	0.000274191	0.000431383	0.000312178	0.000683488	0.000182579	0.000263359	0.00024002	0.000723882	0.000208318	0.000158843	0.000174925	0.000721619	0.000211274	0.000227908	0	0.000915685	0	0	0	0.000961311	0	0.000278386	0.00144746	0.000359832	0	0.00147896	0	0	0.000456581	0	0.000956575	0	0	0	0	0	0	0	0	0.000669439	0	0	0.00175344	0.000745439	0	0	0	0	0.000261915	0.00177591	0	0	0.000967792	0	0	0	0.000317383	0	0	0.000441235	0	0	0	0	0	0	0	0	0	0.000836278	0	0.000751283	0.000422342	0.000809017	0	0	0	0	0	0.00057928	0	0.00070554	0.00142532	0	0	0	0	0	0	0.00176168	0.000248965	0	0.000160561	0	0	0	0	0.00182927	0.000373983	0	0	0	0.000470018	0	0.0016369	0	0	0	0	0	0	0	0.000757465	0	0.000262494	0	0	0	0	0	0.000558561	0	0	0.00179314	0.00109084	0.000744453	0	0	0	0	0	0	0.000832002	0	0.000643979	0	0.00149111	0	0.00157617	0	0	0.00108657	0	0.000239649	0.00100197	0	0	0	0	0	0.000934696	0	0.00212564	0.000698837	0	0.000187496	0.000454327	0.000195911	0.000983835	0	0	0	0	0	0.00149082	0.000465216	0	0.000940371	0	0.00063576	0	0.000739489	0	0	0	0	0.00135317	0.000994259	0	0	0	0	0.000632865	0	0	0	0	0.000143962	0	0.000220397	0	0.000192987	0.00109333	0.000406312	0.000329562	0.000736866	0	0	0	0	0.000209728	0.000454737	0	0	0	0.000225636	0	0	0	0.00164046	0	0	0	0.00035618	0	0.000753231	0.000242208	0	0.000286756	0	0	0	0.00133533	0.000937944	0	0	0	0.000337546	0	0	0.000191578	0	0	0.00186519	0	0	0.00132611	0.00138962	0.000932382	0	0	0	0.000130066	0	0.000467572	0	0.000772693	0	0	0.000728993	0.00116113	0.00129577	0.000794234	0.00024896	0	0.000315664	0.00102193	0	0.00054336	0	0	0.000155877	0	0	0.000970529	0.00108772	0	0	0.000526603	0	0	0	0	0	0	0	0.00191412	0	0	0	0.00103682	0	0	0	0	0	0	0	0.000788265	0	0.00136529	0	0.000859181	0.00162898	0.000980497	0	0	0	0	0.0010645	0	0.00104584	0.00027083	0	0.000611282	0.00168133	0	0	0	0.00103327	0.00163235	0.00257148	0.00156084	0.00230538	0	0	0.000998639	0.000407763	0.000423201	0.000720635	0.000825902	0	0.00100585	0.000829397	0	0	0.00140365	0	0	0	0	0	0	0	0	0.00102385	0.000565618	0	0	0.00152797	0.00132317	0	0.00046688	0.00132909	0	0.00140899	0	0	0.000318042	0.000144642	7.6487e-05	0.000247567	0.000403313	0	0	0.000106766	0.000605277	0.000179588	0	0.000889719	0.000303547	0.000292239	8.23767e-05	0	0	0	0.00173526	0.000609424	0	0.000788136	0.000539504	0	0	0	0	0.000784166	0.000604893	0.000256447	0	0.000462022	0.000695269	0	0	0	0.000424221	0	0
d__Bacteria;p__Proteobacteria;c__Gammaproteobacteria;o__Burkholderiales;f__Rhodocyclaceae;g__Aromatoleum;s__Aromatoleum sp003628555	0	0	4.43555e-07	2.92298e-06	0	0	3.06936e-07	1.11067e-06	3.23874e-06	1.72277e-06	2.40535e-06	1.28951e-06	1.62595e-06	6.85088e-07	0	0	0	0	9.79442e-07	0	0	1.12844e-06	1.04415e-06	9.40274e-07	2.14882e-06	9.97466e-07	1.03249e-06	8.09066e-07	0	0	9.25358e-07	1.12935e-06	5.80266e-07	3.42362e-06	1.36628e-06	0	0	5.65148e-07	3.38951e-07	2.69774e-06	1.15607e-06	1.1464e-06	7.006e-07	9.97874e-07	0	0	2.02167e-06	1.12638e-06	2.27836e-06	1.78508e-07	2.38369e-06	1.20264e-06	0	1.7529e-06	1.79834e-06	0	9.47593e-07	6.8882e-07	9.51285e-07	1.98528e-06	7.09104e-07	0	6.94537e-07	2.23883e-06	1.98137e-06	1.96152e-07	1.87819e-06	2.18383e-06	2.08105e-06	1.59352e-06	2.20016e-06	2.24728e-06	4.2869e-06	3.81456e-06	7.03814e-06	3.84412e-06	6.117e-06	4.74026e-06	2.90147e-06	1.46304e-06	3.31804e-06	1.79424e-06	2.62759e-06	2.05033e-06	3.17439e-06	1.9773e-06	9.68857e-07	1.5913e-06	3.90038e-06	1.76972e-06	9.2695e-07	6.48338e-07	1.05627e-06	8.05025e-07	8.35075e-07	1.32453e-06	0	5.23134e-07	0	0	0	3.05416e-06	0	1.77941e-05	1.48347e-06	2.56487e-06	7.43712e-07	3.08792e-06	0	0	1.30779e-06	0	2.04291e-06	0	0	0	0	0	0	0	0	2.4114e-06	0	2.70873e-06	1.14843e-06	9.33459e-07	0	0	2.13814e-07	0	7.5083e-07	1.14658e-06	8.27016e-07	0	1.12846e-06	0	0	0	2.61924e-06	2.35902e-07	0	6.0403e-07	1.22585e-06	0	0	0	0	0	0	2.65464e-06	0	1.02502e-06	0	1.3082e-06	1.03098e-06	8.95961e-07	0	0	0	1.03438e-06	0	6.85757e-07	0	5.51897e-07	3.67357e-06	0	0	0	0	0	0	2.28387e-06	1.5303e-06	0	2.38037e-06	0	0	0	0	1.61119e-06	1.59497e-06	0	0	7.72453e-07	3.09883e-06	0	5.3061e-07	0	0	0	0	0	0	5.38317e-07	1.47966e-06	0	6.11304e-07	0	0	1.09643e-06	0	0	2.01717e-06	1.40246e-06	6.54895e-07	1.71024e-06	1.92934e-06	7.43077e-07	6.38603e-07	0	0	0	0	0	1.69774e-06	8.08679e-07	4.20325e-07	1.70486e-07	2.19301e-06	0	5.33551e-06	0	4.15613e-07	1.13461e-06	6.34735e-07	1.3544e-06	7.31747e-07	0	1.05769e-06	1.40631e-06	7.64622e-07	5.44812e-07	1.12583e-06	0	2.94444e-06	1.32693e-06	0	1.2909e-06	9.06841e-07	9.74834e-07	2.40131e-06	8.93755e-07	1.42269e-06	1.26239e-06	0	1.68656e-06	1.78486e-06	1.70351e-06	0	1.714e-06	0	1.60443e-06	0	1.78716e-06	0	0	6.92152e-07	0	3.79952e-06	2.53349e-06	1.55517e-06	0	0	0	1.01971e-06	0	1.60608e-06	1.3901e-06	0	8.97707e-07	7.85855e-07	2.14147e-06	1.23218e-06	6.92146e-06	1.62109e-06	2.37429e-06	2.36726e-06	1.52352e-06	1.10993e-06	0	0	2.85441e-06	7.01324e-07	3.68309e-06	1.15403e-06	1.22099e-06	1.03257e-06	1.35443e-06	0	0	2.09984e-06	9.81421e-07	0	0	0	7.72702e-07	1.27178e-06	3.91174e-06	1.29915e-06	0	5.67709e-07	7.86208e-07	4.09909e-07	0	9.83889e-07	4.34791e-07	0	1.98699e-07	0	1.6916e-06	0	1.22797e-06	1.07136e-06	0	0	1.16356e-06	0	0	4.41789e-07	1.03755e-06	6.51919e-07	0	2.99746e-07	0	5.73581e-07	0	7.48211e-07	0	7.34639e-07	9.07651e-07	0	6.15973e-07	9.0887e-07	1.36917e-06	1.34321e-06	1.71514e-06	0	5.60143e-07	4.10484e-07	1.40045e-06	1.06827e-06	0	0	1.48695e-06	0	1.36511e-06	6.74232e-07	8.38897e-07	0	1.31053e-06	9.27006e-07	0	0	7.34967e-07	0	0	1.13629e-06	0	1.53147e-06	4.57648e-07	0	0	9.74158e-07	0	1.18196e-06	0	4.14877e-07	0	0	8.50972e-07	2.05768e-06	6.06199e-07	2.54479e-06	7.30764e-07	1.62019e-06	1.91858e-06	4.62244e-07	0	1.86137e-06	0	1.01834e-06	5.20836e-06	0	1.21255e-06	9.76134e-07	0	1.40456e-06	1.32388e-05	0	5.18871e-07	1.16564e-06	1.60801e-06	3.81703e-06	1.87416e-06	1.50118e-06	1.72166e-06	0	1.56074e-06	1.24195e-06	3.72548e-06	5.39686e-06	1.14908e-06	6.4511e-07	9.83287e-07	2.09524e-06	1.18744e-06	0	0	2.59526e-06	0	2.86152e-06	6.48589e-07	0	0	0	0	0	1.60716e-06	2.58287e-06	0	2.23846e-06	1.76302e-06	7.19927e-07	0	2.46266e-06	1.76257e-06	8.9285e-07	1.15351e-06	0	0	7.42036e-07	1.17404e-05	8.28203e-06	1.34664e-06	1.3911e-06	0	4.45294e-07	1.02271e-05	1.55502e-06	5.38675e-07	0	1.67871e-06	2.54764e-06	8.78101e-07	2.9721e-06	1.15296e-06	0	0	3.11962e-06	1.03687e-05	0	1.26316e-06	1.78322e-06	0	7.35709e-07	0	0	1.38231e-06	1.52404e-06	9.85198e-07	7.23614e-07	1.32975e-06	1.94912e-06	4.09146e-07	0	0	7.47667e-07	0	0
d__Bacteria;p__Proteobacteria;c__Gammaproteobacteria;o__Burkholderiales;f__Rhodocyclaceae;g__Aromatoleum;s__Aromatoleum sp014822185	0	0	0	0	0	0	0	0	0	0	0	0	0	0	0	0	0	0	0	0	0	0	0	0	0	0	0	0	0	0	0	0	0	0	0	0	0	0	0	0	0	0	0	0	0	0	0	0	0	0	0	0	0	0	0	0	0	0	0	0	0	0	0	0	0	0	8.2171e-07	0	0	0	0	0	0	0	0	0	0	0	0	0	0	0	0	0	0	0	0	0	0	0	0	0	0	0	0	0	0	0	0	0	0	0	0	0	0	0	0	0	0	0	0	0	0	0	0	0	0	0	0	0	0	0	0	0	0	0	0	0	0	0	0	0	0	0	0	0	0	0	0	0	0	0	0	0	0	0	0	0	0	0	0	0	0	0	0	0	0	0	0	0	0	0	0	0	0	0	0	0	0	0	0	0	0	0	0	0	0	0	0	0	0	0	0	0	0	0	0	0	0	0	0	0	0	0	0	0	0	0	0	0	0	0	0	0	0	0	0	0	0	0	0	0	0	0	0	0	0	0	0	0	0	0	0	0	0	0	0	0	0	0	0	0	0	0	0	0	0	0	0	0	0	0	0	0	0	0	0	0	0	0	0	0	0	0	0	0	0	0	0	0	0	0	0	0	0	0	0	0	0	0	0	0	0	0	0	0	0	0	0	0	0	0	0	0	0	0	0	0	0	0	0	0	0	0	0	0	0	0	0	0	0	0	0	0	0	0	0	0	0	0	0	0	0	0	0	0	0	0	0	0	0	0	0	0	0	0	0	0	0	0	0	0	0	0	0	0	0	0	0	0	0	0	0	0	0	0	0	0	0	0	0	0	0	0	0	0	0	0	0	0	0	0	0	0	0	0	0	0	0	0	0	0	0	0	0	0	0	0	0	0	0	0	0	0	0	0	0	0	0	0	0	0	0	0	0	0	0	0	0	0	0	0	0	0	0	0	0	0	0	0	0	0	0	0	0	0	0	0	0	0	0	0	0	0	0	0	0	0	0	0	0	0	0	0	0	0	0	0	0	0	0	0	0	0	0	0	0	0	0	7.89545e-06	0	0	0	0	0	0	0	0	0	0	0	0	0	0	0	0	0	0	0
d__Bacteria;p__Proteobacteria;c__Gammaproteobacteria;o__Burkholderiales;f__Rhodocyclaceae;g__Aromatoleum;s__Aromatoleum tolulyticum	0	0	0	0	0	0	0	0	0	0	0	0	0	0	0	0	0	0	0	0	0	0	0	0	0	0	0	0	0	0	0	0	0	0	0	0	0	0	0	0	0	0	0	0	0	0	0	0	0	0	0	0	0	0	0	0	0	0	0	0	0	0	0	0	0	0	4.10855e-07	0	0	0	0	0	0	0	0	0	0	0	0	0	0	0	0	0	0	0	0	0	0	0	0	0	0	0	0	0	0	0	0	0	0	0	0	7.85035e-06	0	0	0	0	0	0	0	0	0	0	0	0	0	0	0	0	0	0	0	0	0	0	0	0	0	0	0	0	0	0	0	0	0	0	0	0	0	0	0	0	0	0	0	0	0	0	0	0	0	0	0	0	0	0	0	0	0	0	0	0	0	0	0	0	0	0	0	0	0	0	0	0	0	0	0	0	0	0	0	0	0	0	0	0	0	0	0	0	0	0	0	0	0	0	0	0	0	0	0	0	0	0	0	0	0	0	0	0	0	0	0	0	0	0	0	0	0	0	0	0	0	0	0	0	0	0	0	0	0	0	0	0	0	0	0	0	0	0	0	0	0	0	0	0	0	0	0	0	0	0	0	0	0	0	0	0	0	0	0	0	0	0	0	0	0	0	0	0	0	0	0	0	0	0	0	0	0	0	0	0	0	0	0	0	0	0	0	0	0	0	0	0	0	0	0	0	0	0	0	0	0	0	0	0	0	0	0	0	0	0	0	0	0	0	0	0	0	0	0	0	0	0	0	0	0	0	0	0	0	0	0	0	0	0	0	0	0	0	0	0	0	0	0	0	0	0	0	0	0	0	0	0	0	0	0	0	0	0	0	0	0	0	0	0	0	0	0	0	0	0	0	0	0	0	0	0	0	0	0	0	0	0	0	0	0	0	0	0	0	0	0	0	0	0	0	0	0	0	0	0	0	0	0	0	0	0	0	0	0	0	0	0	0	0	0	0	0	0	0	0	0	0	0	0	0	0	0	1.40298e-05	0	0	0	0	0	0	0	0	0	0	0	0	0	0	0	0	0	1.06065e-05	0	0	0	0	0	0	0	0	0	0	0	0	0	0	0	0	0	0	0
d__Bacteria;p__Proteobacteria;c__Gammaproteobacteria;o__Burkholderiales;f__Rhodocyclaceae;g__Aromatoleum;s__Aromatoleum toluvorans	0	0	0	0	0	0	0	0	0	0	0	0	0	0	0	0	0	0	0	0	0	0	0	0	0	0	0	0	0	0	0	0	0	0	0	0	0	0	0	0	0	0	0	0	0	0	0	0	0	0	0	0	0	0	0	0	0	0	0	0	0	0	0	0	0	0	7.48343e-07	0	0	0	0	0	0	0	0	0	0	0	0	0	0	0	0	0	0	0	0	0	0	0	0	0	0	0	0	0	0	0	0	0	0	0	0	9.70223e-06	0	0	0	0	0	0	0	0	0	0	0	0	0	0	0	0	0	0	0	0	0	0	0	0	0	0	0	0	0	0	0	0	0	0	0	0	0	0	0	0	0	0	0	0	0	0	0	0	0	0	0	0	0	0	0	0	0	0	0	0	0	0	0	0	0	0	0	0	0	0	0	0	0	0	0	0	0	0	0	0	0	0	0	0	0	0	0	0	0	0	0	0	0	0	0	0	0	0	0	0	0	0	0	0	0	0	0	0	0	0	0	0	0	0	0	0	0	0	0	0	0	0	0	0	0	0	0	0	0	0	0	0	0	0	0	0	0	0	0	0	0	0	0	0	0	0	0	0	0	0	0	0	0	0	0	0	0	0	0	0	0	0	0	0	0	0	0	0	0	0	0	0	0	0	0	0	0	0	0	0	0	0	0	0	0	0	0	0	0	0	0	0	0	0	0	0	0	0	0	0	0	0	0	0	0	0	0	0	0	0	0	0	0	0	0	0	0	0	0	0	0	0	0	0	0	0	0	0	0	0	0	0	0	0	0	0	0	0	0	0	0	0	0	0	0	0	0	0	0	0	0	0	0	0	0	0	0	0	0	0	0	0	0	0	0	0	0	0	0	0	0	0	0	0	0	0	0	2.91055e-06	0	0	0	0	0	0	0	0	0	0	0	0	0	0	0	0	0	0	0	0	0	0	0	0	0	0	0	0	0	0	0	0	0	0	0	0	0	0	0	0	0	0	0	0	0	0	0	0	0	5.10708e-06	0	0	0	0	0	0	0	0	0	0	0	0	0	0	0	0	0	7.61007e-06	0	0	0	0	0	0	0	0	0	0	0	0	0	0	0	0	0	0	0
d__Bacteria;p__Proteobacteria;c__Gammaproteobacteria;o__Burkholderiales;f__Rhodocyclaceae;g__Azo-2;s__Azo-2 sp018906035	0	0	0	0	0	0	0	0	0	0	0	0	0	0.00167473	0	0	0	0	0	0	0	0	0	0.00126064	0	0	0	0	0.000856245	0	0	0	0	0	0	0	0	0	0.00108317	0	0	0	0	0.000712257	0	0	0	0	0	0	0	0	0.00106197	0	0	0	0	0.00148002	0.0142607	0	0	0	0.00119903	0.00103284	0.00109733	0.00130315	0.00119513	0.00149319	0.00122228	0.00122474	0.0013772	0.00144965	0.00112851	0.00202715	0.00102996	0.00149418	0.00157104	0.00153114	0.0016986	0.00196643	0.00149832	0.00172675	0.00100558	0.00101294	0.000961023	0.00142468	0.000872405	0.00112519	0.00074585	0.000542649	0	0.000476559	0.000824786	0.000879634	0	0.000907718	0	0	0.00156742	0	0	0	0	0	0.000348469	0.000936494	0	0.00115484	0	0	0	0	0	0	0.000771232	0	0	0	0	0	0	0	0	0.000999444	0.000630157	0.000880611	0	0	0	0	0	0	0.00053802	0	0.00259801	0	0	0	0	0	0	0	0	0	0	0	0	0	0	0	0	0.000882484	0	0	0	0	0	0	0	0	0	0	0	0	0	0	0	0	0	0	0	0.000576858	0	0	0	0	0	0	0	0.000370882	0	0	0	0	0	0	0	0	0	0	0	0	0	0	0	0	0	0	0	0	0	0	0	0	0	0	0	0	0.000679757	0	0	0	0	0	0	0	0	0	0	0	0	0	0	0	0	0	0	0	0	0	0	0	0	0	0	0	0	0	0	0	0	0	0	0	0	0	0	0	0	0	0	0	0	0	0	0	0	0	0	0	0	0	0	0	0	0	0	0	0	0	0	0	0	0	0	0	0	0	0	0	0	0	0	0	0	0	0	0	0	0	0	0	0	0	0	0	0	0	0	0	0	0	0	0	0	0	0	0	0	0	0	0	0	0	0	0.000442214	0	0	0	0	0	0	0	0	0	0	0	0	0	0	0	0	0	0.000439336	0.00184212	0	0	0	0	0	0	0	0	0	0	0	0	0.000194432	0	0.00248433	0	0	0	0	0	0	0	0	0	0	0	0	0	0	0.00281851	0	0	0	0	0	0	0	0	0	0	0	0	0	0.00152792	0	0	0	0	0	0	0	0	0	0	0	0	0	0	0.000753467	0.00117822	0	0	0	0	0.00363462	0	0.00048828	0	0	0.000833475	0.000382742	0	0	0	0	0	0	0	0	0	0	0	0	0	0	0	0.000461712	0	0	0.000399684	0	0.00318087	0.00123547	0	0	0	0	0	0	0	0	0	0	0	0	0	0	0	0	0	0	0	0	0	0	0	0.000663331	0	0	0	0.00125795	0	0	0.000564887	0	0	0.000711085	0.000366151	0	0	0	0	0	0
d__Bacteria;p__Proteobacteria;c__Gammaproteobacteria;o__Burkholderiales;f__Rhodocyclaceae;g__Azoarcus_C;s__Azoarcus_C communis_A	0	0	0	1.28611e-06	0	0	0	0	0	0	0	0	0	0	0	0	0	0	0	0	0	0	0	0	0	0	0	0	0	0	0	0	0	0	0	0	0	0	0	0	0	0	0	0	0	0	0	0	0	0	0	0	0	0	0	0	0	0	0	0	0	0	0	1.10271e-06	1.47005e-06	0	6.45629e-07	5.25226e-07	7.3598e-07	0	1.18217e-06	1.02351e-06	1.40067e-06	1.65683e-06	4.34529e-06	1.5949e-06	3.02992e-06	2.34987e-06	1.66303e-06	0	0	5.98081e-07	0	0	0	0	0	6.71328e-07	1.80393e-06	0	0	0	0	0	0	0	0	0	0	0	0	0	0	3.62324e-06	0	0	0	0	0	0	0	0	0	0	0	0	0	0	0	0	0	0	0	0	0	0	0	0	0	0	0	0	0	0	0	0	0	0	0	0	0	0	0	0	0	0	0	0	0	0	0	0	0	0	0	0	0	0	0	0	0	0	0	0	0	0	0	0	0	0	0	0	0	0	0	0	0	0	0	0	0	0	0	0	0	0	0	0	0	0	0	0	0	0	0	0	0	0	0	0	0	0	0	0	0	0	0	0	0	0	0	0	0	0	0	0	0	0	0	0	0	0	0	0	0	0	0	0	0	0	0	0	0	0	0	0	0	0	0	0	0	0	0	0	0	0	0	0	0	0	0	0	0	0	0	0	0	0	0	0	0	0	0	0	0	0	0	0	0	0	0	0	0	0	0	0	0	0	0	0	0	0	0	8.42741e-07	0	0	0	0	0	0	0	0	0	0	0	0	0	0	0	0	0	0	0	0	0	0	0	0	0	0	0	0	0	0	0	0	0	0	0	0	0	0	0	0	0	0	0	0	0	0	0	0	0	0	0	0	0	0	0	0	0	0	0	0	0	0	0	6.29173e-07	0	0	0	0	0	0	0	0	0	0	0	0	0	0	0	0	0	0	0	0	0	0	7.53516e-07	0	1.34552e-06	0	0	0	0	0	0	0	0	1.47059e-06	0	0	0	0	0	0	0	0	0	0	0	1.5334e-06	0	0	0	0	0	0	1.57573e-06	0	0	0	0	0	0	0	0	0	0	0	0	0	0	0	0	0	0	0	0	0	0	0	0	0	0	0	0	0	0	6.63333e-06	5.54166e-06	0	0	0	0	0	0	0	0	6.55748e-07	3.78362e-07	0	0	0	0	0	1.04746e-06	4.04285e-06	0	0	0	0	0	0	0	0	0	0	0	0	0	0	0	0	0	0	0
d__Bacteria;p__Proteobacteria;c__Gammaproteobacteria;o__Burkholderiales;f__Rhodocyclaceae;g__Azoarcus_C;s__Azoarcus_C communis_B	0	0	0	0.0013897	0	0	0	0	0.000601516	0	0	0.000301271	0.000405689	0.000122164	0	0	0	0	0	0	0	0	0	0	0	0	0	0	0	0	0.000216431	0	0	0.00106419	0	0	0	0	0	0	0	0	0	0	0	0	0.00156702	0	0	0	0	0	0	0	0	0	0	0.000127033	0	0.000383707	0	0	0	0.000570234	0.000447663	0.00026759	0.000437106	0.000572662	0.000441588	0.000423048	0.00042381	0.00042814	0.000326738	0.000361035	0.000185195	0.000314237	0.000254227	0.000312533	0.000312084	0.000255033	0.000264558	0.000427286	0.000204236	0.000272811	0.000203614	0.000351729	0.000353265	0.000590321	0.000365856	0.000463274	0	0.000484123	0	0.000583816	0	0.000485721	0	0	0	0	0	0.000735429	0	0.00171846	0.00099766	0.000258302	0	0.000330558	0	0	0	0	0	0	0	0	0	0	0	0	0	0	0	0	0.000351717	0.000424221	0	0	0	0	0	0.000384959	0	0	0.000643297	0	0	0	0.00380048	0	0	0	0	0	0	0	0	0	0	0	0	0	0	0	0	0	0	0	0	0	0	0	0	0	0	0	0	0	0	0	0	0.000852846	0.000658356	0	0	0	0	0	0	0.000413104	0.00134486	0	0	0	0	0	0	0	0	0	0	0	0	0	0.000291617	0	0	0	0	0	0	0	0.00021157	0	0	0	0	0	0	0	0	0	0	0	0	0	0	0	0	0	0	0	0	0.00081261	0	0.000459062	0	0	0	0	0	0	0.000527032	0	0.000386537	0.000530107	0	0.000301806	0.000638223	0.000827665	0.00132392	0.000373898	0	0	0	0	0	0	0	0	0	0.000288232	0	0	0	0	0	0	0	0.000565106	0	0	0	0	0.00047668	0	0	0	0	0	0	0.000922843	0	0.000165097	0	0.000303315	0.000582858	0	0	0	0	0	0	0.00212221	0	0	0	0.00050404	0	0	0	0.000335854	0	0	0	0	0	0.00147605	0.000665831	0	0.00103985	0	0	0	0	0.000246058	0	0	0	0.00175201	0	0	0	0	0	0.000513072	0	0	0	0.00023133	0.000487327	0	0	0	0	0	0	0	0.00139219	0	0	0.000361987	0.000546085	0.000286524	0.000414325	0	0	0	0	0	0	0	0	0.000453491	0	0	0	0.00029489	0	0	0	0	0	0	0	0	0	0	0.000400923	0	0	0	0.000390606	0	0	0	0.00021732	0	0	0	0.0015634	0	0.000614728	0	0.000514252	0.000408259	0.000315636	0	0	0	0.000243233	0.0019986	0	0.000311135	0.000974622	0	0.000353321	0.00301506	0	0	0	0.000375218	0.000566365	0.00053581	0	0.000724573	0	0	0.000375428	0.00022396	0.000748706	0.000332352	0	0	0.00038273	0.000444399	0	0	0.00106059	0	0	0	0	0	0	0	0	0.000891505	0	0	0	0.00128885	0	0	0.000573009	0	0	0	0	0	0	0.00038532	0.000314169	0.000445308	0.000368321	0	0	0.000296456	0.00056833	0.000554596	0	0.000951411	0.00111289	0.000689546	0.000142017	0	0	0	0.000587878	0.000505499	0	0	0	0	0	0	0	0	0	0	0	0	0.000481526	0	0	0	0.000276343	0	0
d__Bacteria;p__Proteobacteria;c__Gammaproteobacteria;o__Burkholderiales;f__Rhodocyclaceae;g__Azoarcus_D;s__Azoarcus_D pumilus	0	0	2.17745e-06	3.01067e-06	0	4.94315e-07	7.50289e-07	9.52e-06	1.02857e-05	5.40324e-05	5.19212e-05	2.37111e-05	8.51558e-06	2.83377e-06	4.3895e-06	5.44541e-07	1.60517e-06	3.23106e-06	1.95888e-06	9.73865e-07	0	1.56443e-06	3.23688e-05	3.15663e-06	7.23437e-05	6.64977e-05	1.96818e-05	4.7645e-06	8.87022e-06	0	5.20942e-06	2.59751e-06	6.22819e-06	1.94313e-06	3.20223e-06	1.26376e-06	3.95626e-06	3.09486e-06	5.32637e-06	7.51563e-05	3.56069e-05	2.52685e-05	4.07224e-06	6.4379e-06	0	1.05559e-06	5.31503e-06	5.16811e-06	3.69821e-06	5.14104e-06	5.01344e-05	5.63341e-05	6.72721e-06	1.87664e-05	3.10549e-05	3.05032e-06	1.37739e-05	8.19333e-06	6.08822e-06	5.95355e-05	7.7191e-05	0	4.65918e-06	5.44672e-06	8.43682e-06	4.94302e-06	3.72704e-06	4.75468e-06	4.84732e-06	4.16766e-06	6.63331e-06	7.47609e-06	1.26909e-05	1.41023e-05	1.52391e-05	1.5949e-05	1.37204e-05	1.66517e-05	1.29858e-05	5.63806e-06	4.25815e-06	3.73089e-06	9.41839e-06	9.3619e-06	1.23801e-05	1.07433e-05	3.50793e-06	6.51436e-06	5.02174e-06	2.0319e-06	2.69906e-06	2.87121e-06	5.37737e-06	2.44383e-06	5.70155e-06	3.73813e-06	0	1.81353e-05	8.03915e-05	2.83032e-06	2.2323e-06	1.51773e-05	5.37268e-06	2.15381e-05	3.4071e-05	1.32584e-05	5.80095e-06	3.10675e-05	0	2.47357e-06	1.10508e-05	0	7.4597e-06	2.20431e-06	1.52152e-05	1.03401e-05	4.8937e-05	0	3.61018e-06	1.0868e-05	0	1.89076e-05	1.29211e-05	1.59776e-05	1.73932e-05	6.96504e-06	4.06369e-06	4.26154e-06	3.88429e-06	3.02663e-05	1.67685e-06	1.01485e-05	3.39996e-06	0	2.3823e-06	2.5281e-06	0	0	1.93596e-06	4.42316e-06	0	1.00152e-05	4.65491e-05	0	0	0	0	0	0	8.43584e-06	8.73304e-06	2.64346e-05	8.00896e-06	4.19326e-05	7.86421e-06	2.1288e-05	0	0	0	1.35947e-05	0	9.73247e-06	4.13753e-06	5.49497e-06	3.01022e-05	0	2.07726e-06	4.88061e-07	0	0	0	1.59631e-05	2.69624e-06	7.82286e-07	3.19748e-05	0	5.02703e-06	0	0	2.23359e-05	5.8862e-06	4.06965e-06	0	1.75557e-06	3.12834e-06	0	4.24488e-06	3.95225e-07	0	0	0	0	0	1.53579e-05	5.67204e-06	7.3544e-07	8.06921e-07	4.27638e-07	4.5771e-08	4.91503e-07	4.45181e-06	0	5.15929e-06	8.06413e-06	2.91428e-06	1.36447e-05	2.30358e-05	1.94851e-05	1.29494e-05	0	0	3.74649e-06	1.62738e-06	2.08181e-06	1.1552e-05	2.20549e-06	1.84943e-06	8.83117e-06	1.34097e-05	0	4.91704e-06	1.58825e-06	6.23419e-07	1.52362e-06	1.18668e-06	1.07555e-06	1.12811e-06	0	8.92427e-07	9.52662e-07	1.66827e-06	1.34601e-06	4.02122e-05	0	1.34693e-05	4.28235e-06	3.4981e-06	1.87048e-06	2.061e-06	2.95497e-06	1.13395e-06	8.93755e-07	1.45739e-06	7.36394e-07	2.14261e-06	3.31497e-06	4.07314e-05	4.31241e-05	0	5.52252e-05	0	2.7569e-06	5.41986e-07	8.69345e-06	0	8.67929e-07	6.51437e-07	0	2.2487e-06	1.57487e-05	5.3833e-06	0	0	0	1.49557e-06	1.70565e-06	9.94241e-07	2.24869e-06	4.71182e-07	5.98471e-07	1.0609e-06	1.66073e-06	7.46773e-07	5.39467e-06	7.73134e-06	3.84635e-06	9.58739e-06	1.76015e-05	1.52219e-06	0	5.13261e-07	2.66089e-06	2.74154e-06	3.37097e-06	4.22206e-07	4.06995e-07	1.31742e-06	1.85197e-06	3.2596e-06	8.94891e-06	1.32258e-05	7.64318e-06	1.74532e-06	0	6.96433e-07	1.15905e-06	7.38455e-07	1.32659e-06	6.32919e-07	8.66205e-07	6.30788e-07	1.57242e-06	1.57132e-06	5.52321e-05	5.88112e-05	6.82287e-06	1.24073e-06	2.31816e-06	3.05229e-07	1.5154e-06	1.0221e-06	9.00508e-07	3.89585e-07	8.79145e-06	8.85002e-07	1.75131e-05	1.11657e-06	0	2.2973e-05	7.34929e-06	1.68127e-06	0	4.12151e-07	0	2.62209e-06	3.16517e-07	1.58621e-06	4.11239e-07	4.65271e-07	4.05607e-06	0	7.0951e-06	2.31599e-05	9.95152e-06	1.63363e-06	8.24589e-07	3.48133e-07	1.89048e-06	1.20213e-06	5.15955e-07	9.25838e-07	2.85278e-07	9.06976e-07	1.01e-06	3.32204e-06	4.83322e-06	2.10697e-05	5.66256e-06	6.15271e-06	6.06728e-06	3.13264e-06	0	0	3.26652e-07	0	1.36511e-07	2.01434e-06	2.81728e-07	1.78403e-05	1.83059e-06	6.00902e-06	0	8.39033e-06	1.52456e-06	1.84246e-06	1.47165e-06	4.14877e-07	0	4.47301e-07	7.09144e-07	1.01435e-06	5.72521e-07	6.4351e-06	3.51123e-06	4.00783e-05	2.15026e-05	4.89209e-06	2.52174e-06	1.71364e-06	8.325e-07	3.01731e-07	3.18629e-06	0	7.24255e-06	1.82631e-06	8.36872e-06	1.34778e-05	2.0717e-05	1.60809e-05	2.11699e-05	1.17952e-05	1.22862e-05	3.03557e-05	1.8202e-05	7.00549e-06	2.40087e-05	3.57816e-06	1.14218e-05	2.092e-05	1.75686e-05	2.72207e-05	1.18382e-05	4.16634e-06	1.0022e-05	9.45544e-06	2.28879e-05	6.57091e-06	1.03404e-05	1.33621e-05	4.72898e-07	1.85349e-06	1.28672e-05	1.54815e-06	4.67324e-07	1.79524e-06	1.99676e-06	1.92608e-05	2.89288e-06	8.0006e-06	1.31593e-05	3.98905e-06	3.0995e-06	3.67677e-05	6.32912e-05	7.15344e-06	1.64873e-05	5.20404e-06	3.98236e-05	1.06174e-05	8.961e-06	8.87794e-06	7.10295e-06	6.33332e-06	3.88372e-05	8.02559e-07	0	1.0276e-06	7.36092e-06	1.92823e-06	5.43164e-05	0	2.12462e-06	4.08631e-06	1.95884e-06	5.79559e-06	1.77957e-06	0	1.97596e-06	2.0084e-05	0.000113247	1.17639e-06	1.3226e-05	1.84579e-06	9.24867e-07	6.05545e-06	7.68105e-06	2.35445e-05	1.33153e-05	1.47324e-06	1.13955e-05	2.25844e-05	4.2552e-06	8.01653e-06	1.22744e-06	0	0	1.11349e-05	0	0
d__Bacteria;p__Proteobacteria;c__Gammaproteobacteria;o__Burkholderiales;f__Rhodocyclaceae;g__Azoarcus_E;s__Azoarcus_E halotolerans	0	0	0	0	0	0	0	0	0	0	0	0	0	0	0	0	0	0	0	0	0	0	0	0	0	0	0	0	0	0	0	0	0	0	0	0	0	0	0	0	0	0	0	0	0	0	0	0	0	0	0	0	0	0	0	0	0	0	0	0	0	0	0	0	0	0	0	0	0	0	0	0	0	0	0	0	0	0	0	0	0	0	0	0	0	0	0	0	0	0	0	0	0	0	0	0	0	0	0	0	0	0	0	0	0	0	0	0	0	0	0	0	0	0	0	0	0	0	0	0	0	0	0	0	0	0	0	0	0	0	0	0	0	0	0	0	0	0	0	0	0	0	0	0	0	0	0	0	0	0	0	0	0	0	0	0	0	0	0	0	0	0	0	0	0	0	0	0	0	0	0	0	0	0	0	0	0	0	0	0	0	0	0	0	0	0	0	0	0	0	0	0	0	0	0	0	0	0	0	0	0	0	0	0	0	0	0	0	0	0	0	0	0	0	0	0	0	0	0	0	0	0	0	0	0	0	0	0	0	0	0	0	0	0	0	0	0	0	0	0	0	0	0	0	0	0	0	0	0	0	0	0	0	0	0	0	0	0	0	0	0	0	0	0	0	0	0	0	0	0	0	0	0	0	0	0	0	0	0	0	0	0	0	0	0	0	0	0	0	0	0	0	0	0	0	0	0	0	0	0	0	0	0	0	0	0	0	0	0	0	0	0	0	0	0	0	0	0	0	0	0	0	0	0	0	0	0	0	0	0	0	0	0	0	0	0	0	0	0	0	0	0	0	0	0	0	0	0	0	0	0	0	0	0	0	0	0	0	0	0	0	0	0	0	0	0	0	0	0	0	0	0	0	0	0	0	0	0	0	0	0	0	0	0	0	0	0	0.000744358	0	0	0	0	0	0	0	0	0	0	0	0	0	0	0	0	0	0	0	0	0	0	0	0	0	0	0	0	0	0	0	0	0	0	0	0	0	0	0	0	0	0	0	0	0	0	0	0	0	0	0	0	0	0	0	0	0	0	0	0	0	0	0	0	0	0	0	0	0	0	0	0	0	0	0	0	0	0	0	0	0
d__Bacteria;p__Proteobacteria;c__Gammaproteobacteria;o__Burkholderiales;f__Rhodocyclaceae;g__Azoarcus_F;s__Azoarcus_F taiwanensis	0	0	0	0.00077266	0	0	0	0	0	0	0	0	0	0	0	0	0	0	0	0	0	0	0	0	0	0	0	0	0	0	0	0	0	0	0	0	0	0	0	0	0	0	0	0	0	0	0	0	0	0	0	0	0	0	0	0	0	0	0	0	0	0	0	0	0	0	0.000317782	0	0.000354159	0	0	0.000395676	0	0.000452199	0	0	0	0	0	0	0	0.000504524	0	0	0	0	0	0	0	0	0	0	0	0	0	0	0	0	0	0	0	0	0	0	0	0	0	0	0	0	0	0	0	0	0	0	0	0	0	0	0	0	0	0	0	0	0	0	0	0	0	0	0	0	0	0	0	0	0	0	0	0	0	0	0	0	0	0	0	0	0	0	0	0	0	0	0	0	0	0	0	0	0	0	0	0	0	0	0	0	0	0	0	0	0	0	0	0	0	0	0	0	0	0	0	0	0	0	0	0	0	0	0	0	0	0	0	0	0	0	0	0	0	0	0	0	0	0	0	0	0	0	0	0	0	0	0	0	0	0	0	0	0	0	0	0	0	0	0	0	0	0	0	0	0	0	0	0	0	0	0	0	0	0	0	0	0	0	0	0	0	0	0	0	0	0	0	0	0	0	0	0	0	0	0	0	0	0	0	0	0	0	0	0	0	0	0	0	0	0	0	0	0	0.000916747	0	0	0	0	0	0	0	0	0	0	0	0	0	0	0	0	0	0	0	0	0	0	0	0	0	0	0	0	0	0	0	0	0	0	0	0	0	0	0	0	0	0	0	0	0	0	0	0	0	0	0	0	0	0	0	0	0	0	0	0	0	0	0	0.000114335	0	0	0	0	0	0	0	0	0	0	0	0	0	0	0	0	0	0	0	0	0	0	0.000388293	0	0	0	0	0	0	0	0	0	0	0.00079936	0	0	0	0	0	0	0	0	0	0	0	0	0	0	0	0	0	0	0	0	0	0	0	0	0	0	0	0	0	0	0	0	0	0	0	0	0	0	0	0	0	0	0	0	0	0	0	0	0	0	0	0	0	0	0	0	0	0	0	0.000294824	0.000421041	0	0	0	0	0	0.000133073	0	0	0	0	0	0	0	0	0	0	0	0	0	0	0	0	0	0	0	0
d__Bacteria;p__Proteobacteria;c__Gammaproteobacteria;o__Burkholderiales;f__Rhodocyclaceae;g__Azoarcus;s__Azoarcus indigens	0	0	0	0	0	0	0	0	0	0	0	0	0	0	0	0	0	0	0	0	0	0	0	0	0	0	0	0	0	0	0	0	0	0	0	0	0	0	0	0	0	0	0	0	0	0	0	0	0	0	0	0	0	0	0	0	0	0	0	0	0	0	0	0	0	0	1.58766e-05	0	0	0	0	0	0	0	0	0	0	0	0	0	0	0	0	0	0	0	0	0	0	0	0	0	0	0	0	0	0	0	0	0	0	0	0	3.94128e-05	0	0	0	0	0	0	0	0	0	0	0	0	0	0	0	0	0	0	0	0	0	0	0	0	0	0	0	0	0	0	0	0	0	0	0	0	0	0	0	0	0	0	0	0	0	0	0	0	0	0	0	0	0	0	0	0	0	0	0	0	0	0	0	0	0	0	0	0	0	0	0	0	0	0	0	0	0	0	0	0	0	0	0	0	0	0	0	0	0	0	0	0	0	0	0	0	0	0	0	0	0	0	0	0	0	0	0	0	0	0	0	0	0	0	0	0	0	0	0	0	0	0	0	0	0	0	0	0	0	0	0	0	0	0	0	0	0	0	0	0	0	0	0	0	0	0	0	0	0	0	0	0	0	0	0	0	0	0	0	0	0	0	0	0	0	0	0	0	0	0	0	0	0	0	0	0	0	0	0	0	0	0	0	0	0	0	0	0	0	0	0	0	0	0	0	0	0	0	0	0	0	0	0	0	0	0	0	0	0	0	0	0	0	0	0	0	0	0	0	0	0	0	0	0	0	0	0	0	0	0	0	0	0	0	0	0	0	0	0	0	0	0	0	0	0	0	0	0	0	0	0	0	0	0	0	0	0	0	0	0	0	0	0	0	0	0	0	0	0	0	0	0	0	0	0	0	0	8.38545e-05	0	0	0	0	0	0	0	0	0	0	0	0	0	0	0	0	0	0	0	0	0	0	0	0	0	0	0	0	0	0	0	0	0	0	0	0	0	0	0	0	0	0	0	0	0	0	0	0	0	2.05457e-05	0	0	0	0	0	0	0	0	0	0	0	0	0	0	0	0	3.38832e-05	0.000121428	0	0	0	0	0	0	0	0	0	0	0	0	0	0	0	0	0	0	0
d__Bacteria;p__Proteobacteria;c__Gammaproteobacteria;o__Burkholderiales;f__Rhodocyclaceae;g__Azoarcus;s__Azoarcus olearius	0	0	0.00236983	0.00195726	0.000466676	0.000493856	0.00124732	0.000188694	0.000170479	0.000975184	0.000873142	0.000330298	0.000258499	0.000137298	6.39203e-05	4.43982e-05	0.0015351	0.00155682	0.00255424	0.00102567	0.00019937	0.00280849	0.000356057	0.000105915	0.000903222	0.000935789	0.000242247	0.00103078	0.000261308	2.19797e-05	0.00043389	0.0017272	0.000207232	0.00271789	0.00101536	0.000731249	0.00156936	0.000627421	0.000101588	0.00122937	0.000976142	0.000128396	0.00117631	0.000126698	0.000375794	7.09884e-05	0.00236467	0.000978993	0.00322243	0.000662124	0.000475585	0.000224355	0.000621353	0.0008648	0.00116881	0.00150444	0.00105481	0.000373014	0.000485498	0.00119792	0.000976402	0	0.000201126	0.000269362	0.00023361	0.000181833	0.000248641	0.000288736	0.000270739	0.000246045	0.000264183	0.000291857	0.0002483	0.000273146	0.000124728	0.000229216	0.000208035	0.000238998	0.000232471	0.000239047	0.00019499	0.00123823	0.000126875	0.000160236	0.000126703	0.000272769	0.000220966	0.000281808	0.00119113	0.00119004	0.000196323	0.00101616	0.000903878	0.000180067	0.000264575	0.00103802	0	0.00117279	0.000187247	0.000514204	0.000111719	0.00174296	0.00069879	0.00189008	0.00214127	0.000655384	0.000710959	9.678e-05	0	7.74482e-05	0.000119564	0	0.0004222	0.000704099	0.000985192	0.000941258	0.000272062	0	0.000107115	0.000588784	0	0.00179381	0.000768538	0.000912057	0.000492938	0.00113211	0.000738332	0.00012463	0.000802908	0.000803836	0.00121579	0.000358295	0.000698033	0	0.00174086	0.000507829	0	0	0.00209311	0.00103903	0	0.00100363	0.000238312	0	0.00238034	0.000517482	0	0.000909565	0	6.77817e-05	0.000690595	0.000523162	0.00110557	0.00142017	0.000104824	0.00169437	8.0259e-05	0.00158784	0	0.00205461	0	0.00140382	0.000125759	0.00111824	0.00182278	0.000424679	0.000197622	0.00015194	0.00028903	0.000124496	0	0.000393619	0.00146818	3.19216e-05	0.00560596	0	0.00266538	0	0	0.000316985	0.00284425	0.000838229	0	0.00106195	0.0027357	0.000937002	0.000244237	0.000398694	0.00201698	0	0	0.0022705	0	0.000976539	0.00106209	4.61576e-05	0.00107682	0.000177398	5.08287e-05	0.000503299	0.000428668	0.000395954	0.00065236	0.000565892	0.00044893	0.00274158	0.00164486	0.00137178	0.0010405	4.51015e-05	0.000106347	0.000375071	0.000841997	0.000751471	0.000640195	0.000484913	0.000830646	0.000716586	0.00250334	0	0.00131363	0.000934964	0.000299004	0.00124989	0.000525974	0.000915536	0.000326481	0	0.000669188	0.00105768	0.00107058	0.000620413	0.00134482	0	0.000321195	0.00131697	0.0003112	0.000714024	0.000872023	0.00127115	0.00170616	0.000701444	0.00123924	0.00131008	0.000483278	0.000907429	0.00156088	0.00244094	0	0.00155299	0	0.000979221	7.10419e-05	0.000130614	0	0.000620722	0.000613043	0	0.000720087	0.00123456	0.00037067	0	0	0	0.00116675	0.00038624	0.000600216	0.000904626	0.000789952	0.000437273	0.000942161	0.0014916	0.000943698	6.43289e-05	0.000944845	0.000612281	0.00121823	0.00023177	0.000880173	0	0.00040423	0.0027128	0.000913538	0.00294335	0.000772946	0.000817409	0.000924683	0.00105032	0.00076814	0.00134958	0.00184735	0.000281281	0.000290152	0	5.92432e-05	0.00161108	0.000271177	0.00287867	0.00136191	0.000673222	0.00168465	0.000154097	0.000773805	0.000196307	0.00212409	0.00115815	0.000315211	7.14324e-05	6.35313e-05	0.00282632	0.000207156	0.00210183	0.00118476	0.00119578	0.00218058	0.000348443	0.00056358	0.00102115	0.00218412	0.000177334	0.000327263	0	0.000101127	0.00209255	0.000882059	0.000974346	0.00213566	0.000890515	0.00147596	0.000776637	0.00065466	0.000937352	0.000994287	0.00106869	0.000940789	0.00154165	5.20616e-05	0.000601547	0.00184055	0.00150062	0.00198535	0.000462036	0.00122644	0.000874296	0.00045152	0.00099199	0.00138987	0.000937031	0.000386499	9.60571e-05	0.000887496	0	0.000924791	0.000548095	0.00191992	0.000240055	0.000254065	0.000975167	0.000362744	0.000520371	0.000987788	0.00131516	0.00112339	0.00029239	0.000523189	0.00155407	6.1251e-05	0.00176483	0.000437109	0.000731978	0.000907263	0.00168732	0.00140262	0.000197253	0.00112401	0.000992377	0.00117379	0.00132648	0.000445429	0.000693208	0.000478244	0.00224382	0	0.000896208	0.00203247	0.00103772	0.000144968	0.00184024	0.00113993	0.00106126	0.00107849	0.00104651	0.00166134	0.00191047	0.00197343	0.00203712	0.00249453	0.00191822	0.00174765	0.000963997	0.000229583	0.00141273	0.00148276	0.000196355	0.00143822	0.00159815	0.00204201	0.00131775	0.00267382	0.00073583	0.00134882	0.00144449	0.0014469	0.000718673	0.00158436	0.00160199	0.00110601	0.00167165	0.00259427	0.00156	0.00208111	0.0019594	0.000227986	0.000436842	0.00281497	0.00164014	0.00115882	0.00061982	0.000439569	0.000525082	0.000969126	0.00116811	0.000882402	0.00127452	0.00089183	5.07919e-05	0.000566071	0.00111717	0.00118583	0.00161303	0.000320776	0.00157629	0.0021687	0.00179268	0.000689874	0.000704585	0.000348079	0.000632117	0.00107932	0.000123473	0.000970377	0.0010182	0.000893552	0.000798012	0.0017322	0.00120842	0.00128973	0.00125838	0.000888619	0.00118319	0.00102174	0.000678938	0.000954973	0.000131161	0	0	0.000161603	0	0.000114745
d__Bacteria;p__Proteobacteria;c__Gammaproteobacteria;o__Burkholderiales;f__Rhodocyclaceae;g__Azoarcus;s__Azoarcus sp006496635	0	0	0.000136857	4.61831e-05	0	0	1.56197e-05	0.000405631	0.00084887	8.12836e-05	7.86206e-05	0.00162581	0.000918304	0.000289138	0	0.000247548	2.55222e-05	0.000111039	4.62152e-05	0	0	4.19319e-05	0.00185797	0.000373692	8.11109e-05	6.96231e-05	0.0011278	6.71225e-05	0.000567536	0	1.70677e-05	5.04068e-05	0.00122978	5.00588e-05	2.75818e-05	3.54936e-05	4.95593e-05	1.56088e-05	0.000461337	7.68856e-05	6.69469e-05	0.000706084	5.53912e-05	0.000326949	0	0	4.65636e-05	8.02051e-05	5.72231e-05	5.38025e-05	0.00124755	0.00133958	0	8.64766e-05	7.18531e-05	0	5.94953e-05	5.70633e-05	3.14304e-05	9.44034e-05	7.40844e-05	0	0.000607864	0.000858042	0.000881648	0.000600224	0.000751513	0.000856146	0.000824754	0.000747789	0.000805554	0.000819989	0.000735224	0.000790847	0.0004341	0.000706541	0.000601353	0.000725543	0.000668115	0.000735446	0.000479622	5.90961e-05	0.000730198	0.000620632	0.000481191	0.000766304	0.000686919	0.000988468	4.68533e-05	3.28709e-05	0.000738316	3.13363e-05	3.94981e-05	0.000856489	0.000746816	4.1767e-05	0	0.000186012	0.000859618	0	0.000615439	7.05573e-05	0	5.66836e-05	0.000335086	3.02655e-05	8.95429e-05	0.00367636	0	0.000796403	0.000543319	0	0.000834681	0	0	0	0	0	0.000848969	0	0	9.99637e-05	0	3.68623e-05	0.00157524	4.14671e-05	0	0	4.95336e-05	0	5.49608e-05	0.00109557	4.1167e-05	0	8.09231e-05	0	0	0	6.4494e-05	9.46557e-05	0	7.15484e-05	0.00294502	0	0	0	0	0	0	0.00467316	3.36193e-05	7.05912e-05	7.2276e-05	8.66218e-05	0.000987342	3.71645e-05	0	0	0	0.000140232	0	0.000108983	0	6.4092e-05	0.000122708	0	0	0	0	0	0	0.00141727	3.49418e-05	0	6.09741e-05	0	0	0	0	0.00139558	4.17351e-05	0	0	5.64593e-05	0.000109344	0	0.000903848	0	0	0	0	0	0	6.89363e-05	3.98584e-05	0	4.4723e-05	0	2.05969e-06	1.44426e-05	5.118e-05	0	1.9745e-05	6.3617e-05	3.68706e-05	0.000123732	9.33985e-05	9.79761e-05	2.29187e-05	0	0	0	6.11501e-05	0.000102103	5.59146e-05	1.33432e-05	3.90061e-05	2.95964e-05	0.000139598	0	0.000129831	5.00299e-05	1.05981e-05	3.08615e-05	2.60793e-05	3.53339e-05	3.1892e-05	0	1.70222e-05	1.36095e-05	2.9994e-05	3.58294e-05	7.10426e-05	0	0.00136766	5.39516e-05	1.85086e-05	2.16291e-05	1.66254e-05	5.87033e-05	3.56861e-05	2.77064e-05	3.62267e-05	3.8573e-05	0	3.11142e-05	5.15321e-05	7.19575e-05	0	5.26542e-05	0	5.27879e-05	0	0.00086668	0	1.70012e-05	1.74259e-05	0	9.97181e-05	7.94627e-05	2.71557e-05	0	0	0	3.87149e-05	1.18498e-05	1.47224e-05	4.71815e-05	1.52349e-05	2.3101e-05	1.77996e-05	3.9945e-05	9.22265e-06	0.000614534	4.60451e-05	4.0173e-05	4.58064e-05	0.00124725	3.58665e-05	0	0	0.000306341	6.13658e-05	0.0002507	1.77608e-05	1.7745e-05	2.98021e-05	1.95977e-05	0	0	9.56836e-05	0.00124828	0	0	0.000356945	6.04815e-05	0.000661369	6.59213e-05	2.81149e-05	1.47255e-05	4.51329e-05	0.000513144	3.48422e-05	0.00107344	7.77272e-05	0.00011328	0	0.000655178	0	3.04489e-05	0	1.49402e-05	3.38614e-05	0	7.77818e-05	0.0011519	5.96464e-05	0	7.37788e-05	0.000754642	0.00116676	0	0.000418633	0	3.59444e-05	0	4.67483e-05	0	3.55075e-05	8.82407e-05	0	5.71486e-05	6.86034e-05	0.000138052	4.74842e-05	2.18351e-05	0.00019622	3.70395e-05	6.97236e-05	7.18651e-06	8.05479e-05	0	2.04894e-05	1.07172e-05	4.08334e-05	5.5748e-05	5.07359e-05	0.000146021	0	0.00052596	8.65951e-05	0	0	2.4635e-05	0	0	1.05882e-05	0	0.00123254	4.36545e-05	6.7301e-05	0	0.000125918	0.000699993	3.75445e-05	0	0.00024474	0	2.66464e-05	4.0043e-05	3.86612e-05	3.07477e-05	0.000181441	0.000784448	6.26187e-05	6.62815e-05	0.000122957	5.85405e-05	3.48342e-05	0	1.78399e-05	3.09438e-05	0	6.33477e-05	2.34902e-05	7.41032e-05	0.00136182	0.000152841	0	6.91482e-05	6.59141e-05	6.24358e-05	0.000153584	0.000268714	0.000225795	0.000218727	0.000189546	6.6296e-05	0.000108629	3.20783e-05	0.00250399	5.53163e-05	0.000106094	0.00106747	8.02369e-05	5.34645e-05	7.1393e-05	0	5.63242e-05	2.51727e-05	6.95545e-05	8.56975e-05	5.25597e-05	0	3.06226e-05	0	4.6849e-05	4.82732e-05	7.55648e-05	9.91737e-05	3.01044e-05	0.000200302	0.00113982	0	0.000408479	0.000170969	4.81119e-05	0.00143673	0	1.71074e-05	4.84974e-05	2.76487e-05	1.5407e-05	1.84221e-05	6.90201e-06	0	1.07898e-05	2.2213e-05	1.06675e-05	1.03845e-05	0	1.89905e-05	1.58912e-05	3.20507e-05	1.56531e-05	1.64673e-05	0	3.80851e-05	0.000130546	0.000792874	1.8644e-05	8.59938e-05	4.25784e-05	0	0	3.13479e-05	6.90336e-05	9.00478e-05	3.9803e-05	4.07872e-05	5.66323e-05	3.41081e-05	5.44496e-05	0.000559274	0	0	0.000870925	0	0
d__Bacteria;p__Proteobacteria;c__Gammaproteobacteria;o__Burkholderiales;f__Rhodocyclaceae;g__Azoarcus;s__Azoarcus sp012911025	0	0	0	0	0	0	0	0	0	0	0	0	0	0	0	0	0	0	0	0	0	0	0	0	0	0	0	0	0	0	0	0	0	0	0	0	0	0	0	0	0	0	0	0	0	0	0	0	0	0	0	0	0	0	0	0	0	0	0	0	0	0	0	0	0	0	1.95156e-06	0	0	0	0	1.46852e-06	0	0	0	0	0	3.88944e-06	0	0	0	0	0	0	0	0	0	0	0	0	0	0	0	0	0	0	0	0	0	0	0	0	0	5.43486e-06	0	0	0	0	0	0	0	0	0	0	0	0	0	0	0	0	0	0	0	0	0	0	0	0	0	0	0	0	0	0	0	0	0	0	0	0	0	0	0	0	0	0	0	0	0	0	0	0	0	0	0	0	0	0	0	0	0	0	0	0	0	0	0	0	0	0	0	0	0	0	0	0	0	0	0	0	0	0	0	0	0	0	0	0	0	0	0	0	0	0	0	0	0	0	0	0	0	0	0	0	0	0	0	0	0	0	0	0	0	0	0	0	0	0	0	0	0	0	0	0	0	0	0	0	0	0	0	0	0	0	0	0	0	0	0	0	0	0	0	0	0	0	0	0	0	0	0	0	0	0	0	0	0	0	0	0	0	0	0	0	0	0	0	0	0	0	0	0	0	0	0	0	0	0	0	0	0	0	0	0	0	0	0	0	0	0	0	0	0	0	0	0	0	0	0	0	0	0	0	0	0	0	0	0	0	0	0	0	0	0	0	0	0	0	0	0	0	0	0	0	0	0	0	0	0	0	0	0	0	0	0	0	0	0	0	0	0	0	0	0	0	0	0	0	0	0	0	0	0	0	0	0	0	0	0	0	0	0	0	0	0	0	0	0	0	0	0	0	0	0	0	0	0	0	0	0	0	2.69609e-06	0	0	0	0	0	0	0	0	0	0	0	0	0	0	0	0	0	0	0	0	0	0	0	0	0	0	0	0	0	0	0	0	0	0	0	0	0	0	0	0	0	0	0	0	0	0	0	0	0	0	0	0	0	0	0	0	0	0	0	0	0	0	0	0	0	0	3.27902e-06	1.5125e-05	0	0	0	0	0	0	0	0	0	0	0	0	0	0	0	0	0	0	0
d__Bacteria;p__Proteobacteria;c__Gammaproteobacteria;o__Burkholderiales;f__Rhodocyclaceae;g__Azonexus;s__Azonexus agitatus	0	0	0	9.21907e-05	0	0	0	0.000133518	3.05367e-05	6.75327e-05	0.00013951	0.00112661	0.000167501	5.75474e-05	0	0	0	0	0	0	0	0	0.0022119	0	7.29167e-05	0	0.000255185	0.000107606	0	0	4.78787e-05	0	0	0	0	0	0	0	6.21007e-05	8.54977e-05	6.13767e-05	0.00019097	0.000138982	0	0	0	0	0.000253105	0	0	4.34831e-05	0.000294393	0	9.87469e-05	7.02158e-05	0.00022373	0.000548047	0	4.84014e-05	9.90586e-05	0	0	0.000154216	0.000135299	0.000151256	0.000152017	0.000182684	0.000167989	0.00016052	0.000126746	0.000132207	0.000155218	9.58397e-05	0.000134126	0.000103124	0.000114669	0.00011022	0.000114941	0.000112839	0.000178277	0.000107228	0.000180649	7.43575e-05	7.94601e-05	8.26247e-05	0.000139433	0.000176098	0.000132127	0.000115841	0.000100612	0.00012323	7.69979e-05	0.000100602	7.66212e-05	6.10181e-05	9.6691e-05	0	0.000397184	0.000461759	8.69109e-05	9.84288e-05	0.000351727	0	9.27147e-05	0.000600008	0.000116721	0.000188278	0.00125562	0	0.000138392	0.0022967	0	0.000421303	0	0.000186504	0	0.000914948	0	0.000242036	0.000597062	0	0.000305728	0	0.000189533	0.000547062	0.000322295	8.31324e-05	0	0.00013481	0	6.82505e-05	0.000297258	7.60549e-05	0	0.000392027	0	0	0	5.28023e-05	0.000413949	0	0.000514731	0.000868199	0	0	0	0	0	0	0.000240215	0	0.00061714	0.000174606	0.000104026	0.00107095	0.00022356	0	0	0	0.000376402	0	0.000577539	0.000213791	0.000128904	7.34979e-05	0	0	5.12159e-05	0.000180652	0	0.000676426	0.000244278	0.00026343	0	0.000342636	0	0.000533086	0	0	0.000408734	0.000333577	0	0	0.000126823	0.000315667	0	0.000218455	0	0	0	0	0	0	0.000718115	0.000187301	0	0	0	0	0	0	0	7.96005e-05	0	0	0.000177827	0	0.00100302	0.000429815	0	0	0	0.000189121	0	0.000149881	0	6.50242e-05	0.000196911	0	0	0.000215304	0	9.60363e-05	1.48148e-05	0	1.66113e-05	1.62204e-05	0	0	0	0	0	0.000117635	0	0.000288556	0.00012642	0	3.22197e-05	0	2.19642e-05	7.53743e-06	0	1.64477e-05	0	5.69935e-05	0	7.9083e-05	5.74462e-05	0	9.06708e-05	0	0.000104152	0	3.59249e-05	0	0	0	0	0.000130231	0.000270878	0	0	0	0	0.000142759	0	0	2.22415e-05	0	0	0	6.22338e-05	0.000135129	3.32332e-05	5.55222e-05	3.16967e-05	2.30019e-05	0.000277346	0.000151711	0	0	0	4.70843e-05	4.81923e-05	0	0	0	3.53256e-05	0	0	0	0.000549536	0	0	0	0	0	1.1157e-05	2.59164e-05	0	3.22648e-05	0	5.94709e-05	0.000144402	7.83303e-05	0.000398101	0	0.000197739	0	0	0	0	0	0	0	0.0004864	0	0	0	0.000347146	0.000345277	0	0	0	7.9919e-05	0	3.30709e-05	0	0	0.000161931	0	0.000123765	6.13487e-05	0.000408113	0.000113628	0	0	0.000108878	2.64762e-05	0	0	0.000133053	0	3.55745e-05	2.1351e-05	0	7.02887e-05	0.000341431	0.000161273	3.59668e-05	0.000236674	0	0	4.19476e-05	0	0	2.97502e-05	0	0.00052336	2.86284e-05	0.000129953	0	0.000919259	0	6.84144e-05	0	0	0	0	0	1.23751e-05	0	0.00122726	4.9282e-05	0.000127085	6.92499e-05	0.000579962	0	4.97252e-05	0	0	2.34376e-05	0	0.000117552	4.04938e-05	0	0.000237251	0.000105197	0	0	9.98564e-05	0.000115877	6.507e-05	0.000635168	0.000661459	0.000552332	0.000443305	0.000982805	0.000917912	9.56075e-05	0.000250856	0.000225915	0.000791846	0.000263029	0.00192458	0.000141038	0.000907706	0	0.00104256	0	0	0.000525378	0	0	0	0	0.000148365	3.45685e-05	4.48223e-05	0	3.74224e-05	0.000283448	0.000394109	0.000265789	4.54713e-05	0.000567143	0.000133979	0.000151549	0.000349471	0.000104306	0.000470027	5.4769e-05	2.92916e-05	1.64829e-05	2.03315e-05	0	0	3.58275e-05	7.80622e-06	9.54651e-06	0	7.26569e-06	1.18806e-05	9.32138e-06	0	0	0	0	3.90522e-05	2.99171e-05	0.000241944	0.000223901	0.000420059	0.000399727	0.0003485	0.000220223	0.000540514	0.000170109	0.000280958	0.000130013	0.000161518	0.000313123	0.00014851	0	0	0	0.000239974	0	0
d__Bacteria;p__Proteobacteria;c__Gammaproteobacteria;o__Burkholderiales;f__Rhodocyclaceae;g__Azonexus;s__Azonexus aromaticus_A	0	0	0	4.50431e-05	0	0	0	1.428e-05	8.00787e-06	0	3.96195e-05	5.9791e-05	2.29011e-05	8.4079e-06	0	0	0	0	0	0	0	0	5.93498e-05	0	0	0	2.03593e-05	0	0	0	0	0	0	0	0	0	0	0	1.02412e-05	0	0	2.48863e-05	0	0	0	0	0	0	0	0	0	3.13635e-05	0	2.42657e-05	0	0	0.000130802	0	0	2.20206e-05	0	0	1.72477e-05	1.67411e-05	1.52758e-05	1.35737e-05	1.97944e-05	1.83829e-05	1.55825e-05	1.38513e-05	1.34965e-05	1.77557e-05	1.71051e-05	1.90728e-05	2.90094e-05	1.81164e-05	2.23528e-05	1.98929e-05	1.45427e-05	1.22753e-05	1.44335e-05	1.84836e-05	1.12952e-05	7.89185e-06	1.35592e-05	1.2457e-05	2.1081e-05	3.02097e-05	1.97457e-05	1.72712e-05	1.74485e-05	1.66716e-05	1.46597e-05	1.5468e-05	2.49083e-05	1.51586e-05	0	7.28153e-05	9.79156e-05	0	0	7.00898e-05	0	2.72146e-05	0.000100681	2.08741e-05	0	7.26415e-05	0	0	8.96814e-05	0	0.000249637	0	0	0	8.95388e-05	0	0	0	0	0.000117446	0	0	5.042e-05	6.1716e-05	0	0	0	0	5.02055e-05	3.86423e-05	0	0	4.20289e-05	0	0	0	0	2.29415e-05	0	0.000130042	9.96913e-05	0	0	0	0	0	0	9.28533e-05	0	6.11772e-05	4.78863e-05	2.48792e-05	0.000350605	5.90976e-05	0	0	0	0.000124384	0	0.000221367	0	3.27299e-05	2.37857e-05	0	0	0	5.07069e-05	0	0	2.61804e-05	4.56904e-05	0	0.000143623	0	0	0	0	3.01932e-05	4.39376e-05	0	0	0	0	0	3.02448e-05	0	0	0	0	0	0	0.000104465	2.51851e-05	0	0	0	0	0	0	0	1.88528e-05	0	0	2.5542e-05	0	0.000134057	5.19397e-05	0	0	0	0	0	5.37002e-05	0	3.42565e-05	2.455e-05	2.11392e-05	0	2.86653e-05	0	1.32106e-05	0	0	1.4022e-05	0	0	0	0	0	0	2.54899e-05	0	3.22009e-05	2.21355e-05	0	8.95724e-06	0	1.5049e-05	0	0	0	0	0	0	2.74136e-05	1.3565e-05	0	0	0	1.68578e-05	0	1.41155e-05	0	0	0	0	7.40519e-05	4.11864e-05	0	0	0	0	1.84227e-05	0	0	0	0	0	0	2.60473e-05	8.13983e-06	1.1909e-05	0	7.19409e-06	6.66778e-06	3.7926e-05	0	0	0	0	1.40902e-05	2.7155e-05	0	0	0	7.40788e-06	0	0	0	8.71977e-05	0	0	0	0	0	0	0	0	0	0	0	4.09989e-05	1.45044e-05	4.10376e-05	0	3.21562e-05	0	0	0	0	0	0	0	5.34941e-05	0	0	0	2.76247e-05	1.77048e-05	0	0	0	1.61422e-05	0	0	0	0	0	0	2.42055e-05	1.09227e-05	3.63999e-05	1.38314e-05	0	0	2.23824e-05	0	0	0	0	0	0	0	4.53068e-05	1.30351e-05	2.86448e-05	0	0	5.21041e-05	0	0	0	0	0	0	0	3.6003e-05	0	0	0	5.61869e-05	0	7.89129e-06	0	0	0	0	0	0	0	6.69543e-05	0	5.04531e-05	1.7593e-05	4.83816e-05	0	7.5932e-06	0	0	9.92652e-06	0	2.39561e-05	0	0	2.89279e-05	2.5447e-05	0	0	0	3.80896e-05	1.82598e-05	0.000103306	0.00021873	8.72939e-05	0	0.000123866	6.04968e-05	1.45098e-05	2.85206e-05	1.72095e-05	0.000114131	0	8.78657e-05	3.32483e-05	9.91879e-05	0	7.86294e-05	0	0	0.000120261	0	0	0	0	0	0	0	0	0	9.43785e-05	5.16805e-05	3.80439e-05	1.50105e-05	9.63537e-05	4.19895e-05	2.97166e-05	0	0	4.61388e-05	2.03696e-05	0	0	8.69439e-06	0	0	0	0	1.11925e-05	0	7.97389e-06	1.22337e-05	1.47926e-05	0	0	0	0	1.94692e-05	2.21643e-05	0	6.32818e-05	1.64244e-05	0	0.000156819	0	0.000234088	4.93119e-05	2.90838e-05	5.3956e-05	0	1.96138e-05	2.87966e-05	0	0	0	3.25502e-05	0	0
d__Bacteria;p__Proteobacteria;c__Gammaproteobacteria;o__Burkholderiales;f__Rhodocyclaceae;g__Azonexus;s__Azonexus aromaticus_B	0	0	0	0	0	0	0	0	0	0	0	7.81599e-06	6.77939e-06	0	0	0	0	0	0	0	0	0	0	0	0	0	0	0	0	0	0	0	0	0	0	0	0	0	0	0	0	0	0	0	0	0	0	0	0	0	0	0	0	0	0	0	0	0	0	0	0	0	0	1.02585e-05	1.00027e-05	0	7.52745e-06	8.68005e-06	8.60335e-06	0	7.42143e-06	8.90011e-06	1.45585e-05	1.29079e-05	2.51537e-05	1.50493e-05	2.15524e-05	1.77456e-05	1.46842e-05	1.00629e-05	0	1.34426e-05	1.48101e-05	0	2.213e-05	7.25011e-06	0	9.29913e-06	1.70642e-05	0	0	0	0	9.05653e-06	0	1.00959e-05	0	0	0	0	0	0	0	0	5.23291e-06	0	0	1.96573e-05	0	0	7.9121e-06	0	0	0	0	0	0	0	0	0	0	0	0	0	8.11314e-06	8.32932e-06	0	0	0	0	0	0	0	0	1.10589e-05	0	0	0	0	0	0	3.56573e-06	0	0	0	0	0	0	0	0	0	0	0	0	5.34671e-06	0	0	0	0	0	0	0	0	0	0	0	0	0	0	0	0	0	0	0	0	0	0	0	0	1.16535e-05	0	0	0	0	0	0	0	0	0	0	0	0	0	0	8.13815e-06	0	0	0	0	0	0	0	0	0	0	0	0	0	0	0	0	0	0	0	0	0	0	0	0	0	0	0	0	0	0	0	0	0	0	0	0	0	0	0	0	0	0	0	0	0	0	0	0	0	0	0	0	0	0	0	0	0	0	0	0	0	0	0	0	0	0	0	0	0	0	0	0	0	0	0	0	0	0	0	0	0	0	0	0	0	0	0	0	0	0	0	0	0	0	0	0	6.72124e-06	0	0	0	0	0	0	0	0	0	0	0	0	0	0	0	0	0	0	0	0	0	0	0	0	0	0	0	0	0	0	0	0	0	0	0	0	0	0	0	0	0	0	0	0	0	0	0	0	0	0	0	0	0	0	0	6.13444e-06	0	0	0	0	0	0	0	0	0	0	6.69011e-06	0	0	0	0	0	0	0	0	0	0	0	0	0	1.16417e-05	0	0	0	0	0	0	0	0	0	0	0	0	0	6.03661e-06	0	0	0	0	0	0	8.4337e-06	0	5.07039e-06	0	0	4.33303e-06	3.6392e-05	2.15874e-05	0	0	0	8.46154e-06	0	0	0	8.31185e-06	0	0	0	0	0	0	3.8092e-05	0	1.90813e-05	1.50248e-05	0	0	0	0	0	0.000105836	0	0	0	0	0	0	0	0	0	0	0	0	0	0	0	0	0	0	6.34935e-06	0	0	0	0	6.44418e-06	2.62547e-05	0	0	0	0	0	0	0	0	0	0	0	0	0	0	0	0	9.42594e-06	0	0
d__Bacteria;p__Proteobacteria;c__Gammaproteobacteria;o__Burkholderiales;f__Rhodocyclaceae;g__Azonexus;s__Azonexus denitrificans	0	0	0	0	0	0	0	0	0	0	0	1.55004e-05	7.41324e-06	0	0	0	0	0	0	0	0	0	1.67482e-05	0	0	0	0	0	0	0	0	0	0	0	0	0	0	0	0	0	0	0	0	0	0	0	0	0	0	0	0	0	0	0	0	0	0	0	0	0	0	0	0	5.48013e-06	6.16783e-06	0	4.68081e-06	5.00347e-06	4.33974e-06	0	4.36748e-06	4.78381e-06	0	7.78324e-06	1.43823e-05	8.09719e-06	9.60427e-06	9.92618e-06	7.46597e-06	7.27952e-06	0	7.26241e-06	5.63056e-06	0	0	3.72392e-06	0	4.3512e-06	9.55593e-06	0	0	0	0	0	0	0	0	0	0	0	0	6.88744e-06	0	0	6.43925e-06	0	0	2.26699e-05	0	0	1.71647e-05	0	0	0	0	0	0	0	0	0	0	0	0	0	9.35419e-06	8.65244e-06	0	0	0	0	0	6.90389e-06	0	0	0	0	0	0	0	0	0	4.2477e-06	0	0	0	0	0	0	0	0	0	9.11724e-06	0	0	8.05602e-06	0	0	0	0	0	0	6.67294e-06	0	0	0	0	0	0	0	0	0	4.88027e-06	0	0	9.36127e-06	0	0	0	0	7.30553e-06	0	0	0	0	0	0	0	0	0	0	0	0	0	0	5.02469e-06	0	0	0	0	0	0	0	0	0	0	0	0	0	0	0	0	0	0	0	0	0	0	0	0	0	0	0	0	0	0	0	0	0	0	0	0	0	0	0	0	0	0	0	0	0	0	0	0	0	0	0	0	0	0	0	0	0	0	0	0	0	0	0	0	0	0	0	0	0	0	0	0	0	0	0	0	0	0	0	0	0	0	0	0	0	0	0	0	0	0	0	0	0	0	0	0	7.46474e-06	0	0	0	0	0	0	0	0	0	0	0	0	0	0	0	0	0	0	0	0	0	0	0	1.37241e-05	0	0	0	0	0	0	0	0	0	0	0	0	0	0	0	8.84948e-05	0	7.27997e-06	0	0	0	0	0	0	0	0	0	0	0	0	0	1.11678e-05	0	0	0	0	0	0	0	0	0	0	1.0586e-05	0	0	0	8.04466e-06	0	0	0	0	0	0	0	0	0	1.5649e-05	0	0	0	0	0	0	0	0	0	0	0	0	0	7.65036e-06	0	0	0	0	0.00069001	0	1.00807e-05	9.38971e-06	2.3933e-05	0	0	7.83809e-06	6.98037e-06	2.02087e-05	0	8.52083e-06	0	1.3431e-05	0	0	0	1.09422e-05	0	0	0	0	0	0	0	0	0	0	0	0	0	0	0	0	0	0	0	0	0	0	0	0	0	0	0	0	0	0	0	0	0	0	0	0	0	0	0	4.7819e-06	0	0	0	0	0	0	0	0	0	0	0	0	0	0	0	0	0	7.93061e-06	0	0
d__Bacteria;p__Proteobacteria;c__Gammaproteobacteria;o__Burkholderiales;f__Rhodocyclaceae;g__Azonexus;s__Azonexus fungiphilus	0	0	0	6.26687e-05	0	0	0	0.000158786	2.44151e-05	3.16677e-05	2.57029e-05	0.00018411	4.4259e-05	2.1082e-05	0	0	0	0	6.12333e-05	0	0	0	0.00037126	0	3.34357e-05	0	0.000132481	3.69174e-05	0	0	0	0	3.19146e-05	4.71904e-05	0	0	0	0	2.48403e-05	0	2.47399e-05	0.000200906	4.4926e-05	1.47428e-05	0	0	1.09235e-05	0	0	0	1.48788e-05	0.000174984	0	4.27915e-05	2.54183e-05	0	5.1813e-05	0.000125546	2.17654e-05	3.84733e-05	0	0	5.86305e-05	5.13595e-05	5.29538e-05	6.422e-05	8.61622e-05	5.33519e-05	5.46148e-05	5.02877e-05	5.17858e-05	4.78603e-05	7.3429e-05	6.45393e-05	0.000168671	7.83547e-05	0.000126914	8.05439e-05	6.95998e-05	6.21257e-05	8.44994e-05	6.26846e-05	9.6948e-05	6.62297e-05	0.00011396	4.01722e-05	5.6795e-05	5.56953e-05	0.000118377	3.01508e-05	4.23125e-05	3.56586e-05	5.91831e-05	6.4747e-05	4.20129e-05	5.87799e-05	0	9.12994e-05	5.77037e-05	0	7.82343e-05	8.52982e-05	0	0.00013253	6.15071e-05	7.04354e-05	7.51149e-05	0.000154358	0	5.82141e-05	0.00012352	0	1.99338e-05	0	0	0	6.74967e-05	0	0	0.000384714	0	9.24281e-05	0	3.76474e-05	0.00042292	0.000125622	0	0	3.31056e-05	0	1.42407e-05	0.000328044	5.62371e-05	0	0.000106828	0	0	0	4.5552e-06	0.000150476	0	7.02429e-05	7.24576e-05	0	0	0	0	0	0	0.000236322	0.000172891	7.97084e-05	3.89286e-05	2.84067e-05	0.000110938	7.26804e-05	0	0	0	0.000665511	0	6.76525e-05	5.48767e-05	3.80089e-05	1.7575e-05	0	3.41164e-05	0	4.15121e-05	0	0	0.000323036	9.8595e-05	0	4.39911e-05	0	0	0	0	0.000308885	5.95835e-05	0	0	0	0	0	0.000200165	0	0	0	0	0	0	0.000123876	4.3311e-05	0	1.1737e-05	0	0	0	0	0	0.000127547	0	0	3.0115e-05	0	0.000109232	4.22187e-05	0	0	0	0	0	0.000120207	0.000315642	0.000173258	3.2972e-05	2.64959e-05	0	0.000282207	2.46576e-05	2.36306e-05	2.02609e-05	0	3.39795e-05	6.28083e-06	0	0	0	5.76942e-05	0	3.35727e-05	0	0.000177043	2.9705e-05	5.89455e-05	2.2156e-05	5.2212e-06	2.28781e-05	8.33787e-06	0	6.59297e-06	0	0	2.19835e-05	2.53999e-05	2.30605e-05	0	3.49314e-05	0	3.64273e-05	0.000102519	1.53877e-05	0	0	0	0	1.10496e-05	0.000147662	0	0	0	0	2.90617e-05	0	0	6.6234e-06	0	6.97219e-06	0	1.62577e-05	4.63e-05	4.04091e-05	0	1.48156e-05	1.88986e-05	0.000174103	3.40906e-05	0	0	0.000310115	1.79794e-05	0.00033488	0	0	0	7.73405e-05	0	0	0	0.000102157	0	0	0	0	1.65742e-05	1.77559e-05	1.55565e-05	0	0	5.59995e-05	0	0	2.32642e-05	0.000221108	0	0.000120478	0	0	0	0	0	0	0	0.000128738	0	0	0	8.84508e-05	6.09373e-05	0	1.76476e-05	0	1.89555e-05	5.43882e-05	1.55329e-05	0	0	7.58172e-05	0	3.28063e-05	1.55969e-05	6.83249e-05	3.43425e-05	0	0	3.45188e-05	7.06618e-06	0	0	0	0	3.76225e-05	2.05551e-05	0	1.84852e-05	0.000100283	0	8.41167e-05	9.54496e-05	0	0	0	0	0	6.09982e-05	0	0.000163975	1.2026e-05	0	0	0.000117496	4.67533e-05	6.27132e-05	0	0	0	0	0	5.07174e-06	0	0.000122793	3.34191e-05	3.28585e-05	2.34574e-05	0.000129929	0	8.10139e-05	0	2.99091e-05	1.47672e-05	0	5.35162e-05	0.000145035	0	6.9959e-05	4.63225e-05	0	0	0	5.54762e-05	3.26253e-05	0.000182929	0.00015574	0.000114822	0.000120787	9.19773e-05	0.000227305	7.70978e-05	0.000258655	6.62192e-05	0.000277451	4.8408e-05	0.000123458	0.000103426	0.000131188	0	6.84588e-05	0	0	1.89137e-05	0	0	0.0007144	0.000214022	3.15123e-05	0.000162031	0.000138404	0	0.000216069	0.00010962	0.000100198	0.00016846	0.00103426	7.94624e-05	2.46937e-05	3.50997e-05	3.15844e-05	3.14124e-05	6.43187e-05	0.000140826	0.000150051	0.000334129	6.29206e-05	0.000115203	0.000306259	0.000159791	0.000527433	0.000695788	0.000150735	0.000497476	0.000291843	0.00130476	0.000352986	0.00050981	0.000187723	0.00030688	0.00020273	0.000366996	0	6.76657e-05	3.62589e-05	0.00014058	0.000198755	0	5.09144e-05	2.88029e-05	3.08619e-05	3.74704e-05	4.04462e-05	3.86293e-05	4.60558e-05	0	0	0	7.88254e-05	0	0
d__Bacteria;p__Proteobacteria;c__Gammaproteobacteria;o__Burkholderiales;f__Rhodocyclaceae;g__Azonexus;s__Azonexus hortensis	0	0	0	0	0	0	0	0	0	0	0	0.000219506	5.56682e-05	0	0	0	0	0	0	0	0	0	0	0	0	0	0	0	0	0	0	0	0	0	0	0	0	0	0	0	0	0	0	0	0	0	0	0	0	0	0	0	0	0	0	0	0	0	0	0	0	0	0	0	0	0	4.82021e-05	0	4.38796e-05	0	0	4.14522e-05	0	0	0	0	0	0	4.56804e-05	0	0	5.18337e-05	0	0	0	0	0	5.14685e-05	0	0	0	0	0	0	0	0	0	0	0	0	0	0	0	0	0.00021155	0	0	0.000746185	0	0	5.42077e-05	0	0	0	0	0	0	0	0	0	0	0	0	0	0.000360905	0.000203817	0	0	0	0	0	0	0	0	0	0	0	0	0	0	0	0.000114376	0	0	0	0	0	0	0	0	0	5.206e-05	0	0	0.00025482	0	0	0	0	0	0	0	0	0	0	0	0	0	0	0	0	0	0	0	0.000129684	0	0	0	0	0.000396595	0	0	0	0	0	0	0	0	0	0	0	0	0	0	0	0	0	0	0	0	0	0	0	0	0	0	0	0	0	0	0	0	0	0	0	0	0	0	0	0	0	0	0	0	0	0	0	0	0	0	0	0	0	0	0	0	0	0	0	0	0	0	0	0	0	0	0	0	0	0	0	0	0	0	0	0	0	0	0	0	0	0	0	0	0	0	0	0	0	0	0	0	0	0	0	0	0	0	0	0	0	0	0	0	0	0	0	0	0	0	0	0.000498145	0	0	0	0	0	0	0	0	0	0	0	0	0	0	0	0	0	0	0	0	0	0	0	0.000402027	0	0	0	0	0	0	0	0	0	0	0	0	0	0	0	0	0	0	0	0	0	0	0	0	0	0	0	0	0	0	0	0.000294121	0	0	0	0	0	0	0	0	0	0	0.000732553	0	0	0	0	0	0	0	0	0	0	0	0	0	0.000156461	0	0	0	0	0	0	0	0	0	0	0	0	0	0	0	0	0	0	0	0	0.000490376	0	0.000548737	0	0	0.000353846	0	8.01651e-05	0	0	0	8.02369e-05	0	0	0	0.000169288	0	0	0	0	0	0	0	0	0	0	0	0	0	0	0	0	0	0	0	0	0	0	0	0	0	0	0	0	0	0	0	0	0	0	0	0	0	0	0	0	0	0	0	0	0	0	0	0	0	0	0	0	0	0	0	0	0	6.77439e-05	0	0
d__Bacteria;p__Proteobacteria;c__Gammaproteobacteria;o__Burkholderiales;f__Rhodocyclaceae;g__Azonexus;s__Azonexus hydrophilus	0	0	0	5.00122e-05	0	0	0	5.18443e-05	1.65496e-05	0	0	0.000298297	5.82036e-05	2.34798e-05	0	0	0	0	0	0	0	0	0.000326027	0	0	0	8.08888e-05	3.85954e-05	0	0	0	0	0	0	0	0	0	0	0	0	0	0	0	0	0	0	0	0	0	0	0	0	0	0	0	0	0	0	0	0	0	0	6.36659e-05	6.57282e-05	6.60245e-05	5.88062e-05	7.52599e-05	7.28682e-05	6.79893e-05	4.80507e-05	5.56607e-05	6.51933e-05	4.60098e-05	5.78349e-05	6.29149e-05	4.73154e-05	5.9798e-05	5.48574e-05	5.24387e-05	5.87358e-05	4.31345e-05	8.21934e-05	3.72299e-05	3.45075e-05	4.14031e-05	5.17724e-05	7.57713e-05	5.01009e-05	7.03044e-05	5.09942e-05	5.35723e-05	2.97927e-05	4.3243e-05	3.89862e-05	3.25103e-05	6.8758e-05	0	8.25556e-05	0	0	0	6.70045e-05	0	3.24079e-05	0.000120406	1.71649e-05	0	0.000204029	0	0	0.000273033	0	0	0	0	0	0	0	0	0	0	0	0	0	0.000171802	6.81066e-05	0	0	0	0	0	0.000131101	0	0	5.26865e-05	0	0	0	0	0	0	9.27869e-05	0	0	0	0	0	0	0	7.2678e-05	0	7.05642e-05	0	0	0.000180925	5.97427e-05	0	0	0	8.01273e-05	0	0.000170991	0	0	0	0	0	0	8.48158e-05	0	0	9.13789e-05	0.00010938	0	0.000122681	0	0	0	0	0.000159861	7.91409e-05	0	0	0	0	0	7.88737e-05	0	0	0	0	0	0	0	7.74974e-05	0	0	0	0	0	0	0	0	0	0	0	0	0.000170798	0	0	0	0	0	0	4.69462e-05	0	0.000197427	0	0	0	7.45925e-05	0	0	0	0	5.83588e-05	0	0	0	0	0	0	2.97045e-05	0	8.55768e-05	5.85958e-05	0	1.94161e-05	0	6.17801e-05	0	0	0	0	0	0	0	0	0	0	0	4.84944e-05	0	7.709e-05	0	0	0	0	0	8.10033e-05	0	0	0	0	7.87215e-05	0	0	0	0	0	0	0	0	1.15527e-05	0	0	6.57308e-05	7.89639e-05	0	0	0	0	0	3.27421e-05	0	0	0	3.1981e-05	0	0	0	0.000156165	0	0	0	0	0	0	0	0	0	0	0	0	0	0.000135722	0	0.00010594	0	0	0	0	0	0	0	0.000197179	0	0	0	0.000118929	0.00016521	0	0	0	3.47427e-05	0	0	0	0	0	0	3.10268e-05	0	0.000163532	8.44405e-05	0	0	5.20233e-05	0	0	0	0	0	0	0	0	0	0.000146929	0	0	8.34305e-05	0	0	0	0	0	0	0	0.000151454	0	0	0	0.000294856	0	2.0858e-05	0	0	0	0	0	0	0	0.000274486	0	2.97318e-05	1.6869e-05	0.000172379	0	2.55569e-05	0	0	1.62378e-05	0	2.5988e-05	2.17583e-05	0	4.39298e-05	2.476e-05	0	0	0	2.16076e-05	0	0.000213739	0.000198538	0.000182458	0	0.000172746	0.000159411	2.29803e-05	6.79138e-05	3.97369e-05	0.000211999	0	0.000219597	3.95418e-05	0	0	0.000149543	0	0	0.000122019	0	0	0	0	0	2.55684e-05	0	0	0	0.000122473	9.99413e-05	0.000141771	4.43572e-05	0.000121874	0	3.50722e-05	0	0	4.51847e-05	2.72378e-05	2.56378e-05	1.37627e-05	1.55429e-05	0	0	2.15616e-05	3.37129e-05	5.282e-05	0	4.12596e-05	3.83155e-05	7.04845e-05	0	0	0	0	3.79136e-05	4.49946e-05	0	3.36595e-05	3.91371e-05	0	0	0	0	0	7.78532e-05	2.79468e-05	0	6.33294e-05	2.69418e-05	0	0	0	5.04141e-05	0	0
d__Bacteria;p__Proteobacteria;c__Gammaproteobacteria;o__Burkholderiales;f__Rhodocyclaceae;g__Azonexus;s__Azonexus hydrophilus_A	0	0	0	7.33668e-06	0	0	0	4.8909e-05	0	0	0	8.14495e-05	8.17661e-05	4.36276e-05	0	0	0	0	0	0	0	0	8.51195e-05	0	0	0	0	0	0	0	0	0	0	0	0	0	0	0	0	0	0	0	0	0	0	0	0	0	0	0	0	0	0	0	0	0	0	0	0	0	0	0	9.67432e-05	0.000111374	0.000122078	8.9249e-05	0.000109214	0.000116932	0.000105448	9.84917e-05	9.23082e-05	9.31619e-05	6.89299e-05	8.65404e-05	6.9341e-05	7.83138e-05	6.92308e-05	7.28055e-05	7.76673e-05	7.2367e-05	7.06189e-05	0.000111272	5.2859e-05	6.11619e-05	6.35784e-05	7.95864e-05	0.000112855	0.000108258	8.63934e-05	4.48985e-05	8.97778e-05	5.34725e-05	0	5.29592e-05	5.92903e-05	0.000147553	0	5.98117e-05	0	0	0	8.30855e-05	0	2.0733e-05	0.000145038	1.31795e-05	0	8.54827e-05	0	0	3.41332e-05	0	0	0	0	0	0	0	0	0	0	0	0	0	0.000274939	4.25801e-05	0	0	0	0	0	0.000223364	0	0	5.94573e-05	0	0	0	0	0	0	1.8004e-05	0	0	0	0	0	0	0	0	0	9.44093e-06	0	0	4.49795e-05	5.68756e-05	0	0	0	1.04915e-05	0	4.05124e-05	0	0	0	0	0	0	0	0	0	0.000184152	9.31296e-05	0	2.50397e-05	0	0	0	0	0.000481635	0.000101053	0	0	0	0	0	8.82686e-05	0	0	0	0	0	0	0	0.000131659	0	0	0	0	0	0	0	0	0	0	0	0	5.77399e-05	0	0	0	0	0	0	0	0	3.81655e-05	0	0	0	0	0	0	0	0	0	0	0	0	0	0	0	1.72916e-05	0	4.76123e-05	8.25709e-05	0	0	0	0	0	0	0	0	0	0	0	0	0	0	0	8.25941e-05	0	1.87803e-05	0	0	0	0	0	3.71807e-05	0	0	0	0	5.43165e-05	0	0	0	0	0	0	0	0	0	0	0	0	7.65327e-05	0	0	0	0	0	3.27733e-06	0	0	0	0	0	0	0	5.43945e-05	0	0	0	0	0	0	0	0	0	0	0	0	0	9.69249e-05	0	0	0	0	0	0	0	0	0	7.18128e-05	0	0	0	5.68921e-05	0.000201374	0	0	0	1.84365e-05	0	0	0	0	0	0	2.64412e-05	0	4.62846e-05	8.6655e-05	0	0	1.74345e-05	0	0	0	0	0	0	0	0	0	5.99462e-05	0	0	1.79008e-05	0	0	0	0	0	0	0	9.04642e-05	0	0	0	5.80095e-05	0	0	0	0	0	0	0	0	0	5.20658e-05	0	1.79357e-05	0	5.61627e-05	0	3.91774e-05	0	0	0	0	2.12688e-05	0	0	6.73591e-05	0	0	0	0	2.24367e-05	0	0.000150216	0.000184233	0.000180453	0	0.000189985	0.000202079	3.72156e-05	6.85441e-05	5.69731e-05	0.000417978	0	5.06887e-05	2.82908e-05	0	0	0.00019233	0	0	0	0	0	0	0	0	1.97534e-05	0	0	0	9.97244e-05	0.00012645	0.000531289	8.22646e-05	0.00015136	0	0	0	0	1.43902e-05	2.20133e-05	0	0	0	0	0	0	4.26077e-06	3.80065e-06	0	4.01318e-06	6.4826e-06	7.6665e-06	0	0	0	0	2.55718e-05	3.46258e-05	0	0	1.74255e-05	0	0	0	0	0	2.93632e-05	0	0	0	1.03429e-05	0	0	0	3.34047e-05	0	0
d__Bacteria;p__Proteobacteria;c__Gammaproteobacteria;o__Burkholderiales;f__Rhodocyclaceae;g__Azonexus;s__Azonexus sp002345845	0	0	0	0	0	0	0	0	0	0	0	0	0	0	0	0	0	0	0	0	0	0	0	0	0	0	0	0	0	0	0	0	0	0	0	0	0	0	0	0	0	0	0	0	0	0	0	0	0	0	0	0	0	0	0	0	0	0	0	0	0	0	0	0	0	0	3.43357e-06	0	0	0	0	0	0	0	0	0	0	0	0	0	0	0	0	0	0	0	0	0	0	0	0	0	0	0	0	0	0	0	0	0	0	0	0	0	0	0	0	1.0883e-05	0	0	0	0	0	0	0	0	0	0	0	0	0	0	0	0	0	0	0	0	0	0	0	0	0	0	0	0	0	0	0	0	0	0	0	0	0	0	0	0	0	0	0	0	0	0	0	0	0	0	0	0	0	0	0	0	0	0	0	0	0	0	0	0	0	0	0	0	0	0	0	0	0	0	0	0	0	0	0	0	0	0	0	0	0	0	0	0	0	0	0	0	0	0	0	0	0	0	0	0	0	0	0	0	0	0	0	0	0	0	0	0	0	0	0	0	0	0	0	0	0	0	0	0	0	0	0	0	0	0	0	0	0	0	0	0	0	0	0	0	0	0	0	0	0	0	0	0	0	0	0	0	0	0	0	0	0	0	0	0	0	0	0	0	0	0	0	0	0	0	0	0	0	0	0	0	0	0	0	0	0	0	0	0	0	0	0	0	0	0	0	0	0	0	0	0	0	0	0	0	0	0	0	0	0	0	0	0	0	0	0	0	0	0	0	0	0	0	0	0	0	0	0	0	0	0	0	0	0	0	0	0	0	0	0	0	0	0	0	2.63903e-06	0	0	0	0	0	0	0	0	0	0	0	0	0	0	0	0	0	0	0	0	0	0	0	0	6.6106e-06	0	0	0	0	0	0	0	0	0	0	0	0	0	0	0	0	0	0	0	0	6.81511e-06	0	0	0	0	0	0	0	0	0	0	0	0	0	0	0	0	0	0	0	0	0	0	0	0	0	0	0	0	0	0	0	0	0	0	0	0	0	0	0	0	0	0	0	0	0	0	0	0	0	0	0	0	0	0	0	0	0	0	0	0	0	0	0	0	0	0	0	0	0	0	0	0	0	0	0
d__Bacteria;p__Proteobacteria;c__Gammaproteobacteria;o__Burkholderiales;f__Rhodocyclaceae;g__Azonexus;s__Azonexus sp002425245	0	0	0	6.12949e-05	0	0	0	0.000315509	6.1714e-05	0	9.50113e-05	0.000709492	0.000395409	0.000170556	0	0	0	0	0	0	0	0	0.000697704	0	0	0	0.000478686	0.00023355	0	0	0	0	0	4.67278e-05	0	0	0	0	7.90725e-05	0	7.26852e-05	0.000575109	0.000254931	0	0	0	0	0	0	0	0	0.000860361	0	6.98412e-05	8.29116e-05	0	0.000119464	0.0001109	5.89797e-05	9.90358e-05	0	0	0.000354995	0.000422572	0.000473517	0.000341657	0.000366468	0.000420733	0.000370452	0.000346897	0.000376358	0.000352911	0.000304327	0.000379684	0.000266103	0.00035051	0.000371079	0.000373468	0.000364771	0.000276265	0.000360947	0.000394335	0.000270335	0.00028136	0.000336621	0.000317159	0.000410829	0.000403493	0.000403348	0.000165469	0.000320943	0.000199379	0.00027575	0.000228196	0.000258902	0.000528342	0	0.000411607	0.000272382	0	0	0.000415646	0	7.31492e-05	0.000752414	7.91559e-05	0.000291	0.000319976	0	0.000123678	0.000372653	0	0.00023512	0	0	0	0	0	0	0	0	0	0	0	0.00141456	0.000262553	0	0	0	0	6.98773e-05	0.00102973	8.37431e-05	0	0.000361609	0	0	0	0	0.000790449	0	0.000283271	0.000569986	0	0	0	0	0	0	0.000356193	0	0.000135356	0	0.000123976	0.000552677	0.000582518	0	0	0	0.000483719	0	0.000871913	0	0.000145005	6.63886e-05	0	0	0	0.00180936	0	0	0.00106585	0.000451074	0	0.000772911	0	0	0	0	0.00191987	0.000514606	0	0	0	0	0	0.000587573	0	0	0	0	0	0	0.000588412	0.000582248	0	0.00019437	0	0	0	0	0	0.000113582	0	0	0.000100532	0	0.000952983	0.000127437	0	0	0	0	0	0.000359847	0	0.00056912	5.75901e-05	0	0	0.000421087	0.000220648	4.28972e-05	0.000116444	0	0.00013544	0	0	0	0	0	0	0.000125833	0	0.00046209	0.000374434	0	5.0345e-05	0	0.000178608	4.48577e-05	0	0	0	0	0	9.85792e-05	9.41978e-05	0	0	0	0.000364725	0	9.6779e-05	0	0	0	0	9.94467e-05	0.000311722	0	0	0	0	0.000262099	0	0	0.000109041	0	0	0	0.000113367	0.00016429	4.63636e-05	0	6.86882e-05	0.000174625	0.000572682	0.000274374	0	0	0	0.000168573	8.80821e-05	0	0	0	9.6413e-05	0	0	0	0.000654548	0	0	0	0	0	0.000121876	8.34454e-05	0	5.39955e-05	0	0	0	7.38552e-05	0.00102835	0	0.000612524	0	0	0	0	0	0	0	0.000778723	0	0	0	0.000424443	0.000791121	0	3.88921e-05	0	0.00012698	0	0	0	0	0.000296774	0	0.000134647	6.88144e-05	0.000389712	0.000314129	0	0	0.000145871	0.000110186	0	0	0	0	5.27165e-05	0	0	9.09651e-05	0.000448163	0	0.000135664	0.000230025	0	0	0	0	0	0	0	0.000748271	0	0	0	0.000495061	0	0.000189495	0	0	0	0	0	4.17622e-05	0	0.000339627	9.29853e-05	0.000116312	0.000136581	0.000563707	0	0.00018076	0	2.71558e-05	3.03923e-05	0	0.000138526	0.000147396	0	0.00033288	0.000104087	0	0	0	0.000122786	0.00011286	0.00117072	0.00133887	0.0011975	0	0.00110025	0.00135536	0.000202039	0.000438249	0.000312898	0.00187394	0.000307315	0.000329033	0.000273764	0.00102227	0	0.000876673	0	0	0.000566156	0	0	0	0	0	0.000330899	0.000497959	0	0	0.000704981	0.000740445	0.0025948	0.000492034	0.000997393	0.000134922	0.000223314	0	0	0.000414056	1.6554e-05	1.57115e-05	2.23274e-05	3.25304e-05	0	1.72979e-05	2.57958e-05	2.50359e-05	3.75277e-05	0	5.20926e-05	4.79763e-05	5.04908e-05	2.20926e-05	1.78709e-05	0	7.23457e-05	0.000102264	0.000139645	0	0.00029278	8.29043e-05	0	0	0	0	0	6.13174e-05	0.000116319	0	7.07095e-05	0.000114338	0	0	0	0.000547345	0	0
d__Bacteria;p__Proteobacteria;c__Gammaproteobacteria;o__Burkholderiales;f__Rhodocyclaceae;g__Azonexus;s__Azonexus sp002440665	0	0	0	0	0	0	0	0	0	0	0	6.63175e-06	0	0	0	0	0	0	0	0	0	0	0	0	0	0	0	0	0	0	0	0	0	0	0	0	0	0	0	0	0	0	0	0	0	0	0	0	0	0	0	0	0	0	0	0	0	0	0	0	0	0	0	0	0	0	3.80041e-06	0	0	0	0	0	0	0	0	0	0	0	0	0	0	0	0	0	0	0	0	0	0	0	0	0	0	0	0	0	0	0	0	0	0	0	0	0	0	0	0	1.32931e-05	0	0	0	0	0	0	0	0	0	0	0	0	0	0	0	0	0	0	0	0	0	0	0	0	0	0	0	0	0	0	0	0	0	0	0	0	0	0	0	0	0	0	0	0	0	0	4.17187e-06	0	0	0	0	0	0	0	0	0	0	0	0	0	0	0	0	0	0	0	0	0	0	0	0	0	0	0	0	0	0	0	0	0	0	0	0	0	0	0	0	0	0	0	0	0	0	0	0	0	0	0	0	0	0	0	0	0	0	0	0	0	0	0	0	0	0	0	0	0	0	0	0	0	0	0	0	0	0	0	0	0	0	0	0	0	0	0	0	0	0	0	0	0	0	0	0	0	0	0	0	0	0	0	0	0	0	0	0	0	0	0	0	0	0	0	0	0	0	0	0	0	0	0	0	0	0	0	0	0	0	0	0	0	0	0	0	0	0	0	0	0	0	0	0	0	0	0	0	0	0	0	0	0	0	0	0	0	0	0	0	0	0	0	0	0	0	0	0	0	0	0	0	0	0	0	0	7.46012e-06	0	0	0	0	0	0	0	0	0	0	0	0	0	0	0	4.80618e-06	0	0	0	0	0	0	0	0	0	0	0	0	0	0	0	0	0	0	0	0	0	0	0	0	1.15539e-05	0	0	0	0	0	0	0	0	0	0	0	0	0	0	0	0	0	0	0	0	5.73605e-06	0	0	0	0	0	0	9.65132e-06	0	0	0	6.55434e-06	0	0	0	0	0	0	0	0	0	0	0	0	0	0	0	0	0	0	0	0	0	0	0	0	0	0	0	0	0	0	0	0	0	0	0	0	0	0	0	0	0	0	0	0	0	0	0	0	0	0	0	0	0	0	0	0	0	0	0	0	0	0	0	0
d__Bacteria;p__Proteobacteria;c__Gammaproteobacteria;o__Burkholderiales;f__Rhodocyclaceae;g__Azonexus;s__Azonexus sp002470165	0	0	0	3.36142e-06	0	0	0	3.88733e-06	1.99307e-06	0	0	4.13169e-06	5.5117e-06	1.4636e-06	0	0	0	0	0	0	0	0	3.80072e-06	0	0	0	2.09724e-06	0	0	0	0	0	0	0	0	0	0	0	0	0	0	0	0	0	0	0	0	0	0	0	0	0	0	0	0	0	0	0	0	1.59735e-06	0	0	6.62704e-06	8.11995e-06	6.55132e-06	6.94377e-06	9.20022e-06	7.15966e-06	6.80147e-06	6.77245e-06	8.47225e-06	7.58734e-06	7.3429e-06	1.07887e-05	1.83604e-05	1.1287e-05	1.18338e-05	1.19519e-05	8.84593e-06	6.887e-06	1.07283e-05	9.7117e-06	7.88278e-06	5.99626e-06	1.02941e-05	5.76713e-06	7.11609e-06	5.94249e-06	1.43827e-05	4.1949e-06	3.27159e-06	2.34637e-06	2.49664e-06	4.19763e-06	2.93716e-06	6.41663e-06	0	2.11745e-06	1.74273e-06	0	0	5.29803e-06	0	5.11279e-06	3.19517e-06	2.72271e-06	0	1.21257e-05	0	0	7.38899e-06	0	0	0	0	0	0	0	0	0	0	0	0	0	4.83454e-06	5.60075e-06	0	0	0	0	0	2.70789e-06	0	0	3.66122e-06	0	0	0	0	0	0	3.35139e-06	0	0	0	0	0	0	0	3.48052e-06	0	4.31585e-06	0	0	3.86018e-06	2.07863e-06	0	0	0	1.43335e-05	0	4.00904e-06	0	0	0	0	0	0	1.79165e-05	0	0	3.79844e-06	4.95525e-06	0	3.11508e-05	0	0	0	0	5.25292e-06	6.07608e-06	0	0	0	0	0	2.87154e-06	0	0	0	0	0	0	0	6.84344e-06	0	0	0	0	0	0	0	0	0	0	0	0	1.78889e-06	0	0	0	0	0	0	1.16627e-05	0	1.47114e-06	0	0	0	3.08623e-06	0	0	0	0	5.33793e-06	0	0	0	0	0	0	2.16505e-06	0	5.57565e-06	2.50306e-06	0	7.90345e-07	0	1.98013e-06	0	0	0	0	0	0	0	0	0	0	0	3.09587e-06	0	4.54362e-06	0	0	0	0	0	1.60911e-06	0	0	0	0	2.82119e-06	0	0	0	0	0	0	0	0	3.81698e-06	0	1.80446e-06	8.64049e-06	2.69048e-06	0	0	0	0	0	2.2161e-06	0	0	0	1.49263e-06	0	0	0	4.461e-06	0	0	0	0	0	0	0	0	0	0	0	0	0	3.11043e-06	0	2.84802e-06	0	0	0	0	0	0	0	4.2664e-06	0	0	0	3.28556e-06	3.22528e-06	0	0	0	3.00447e-06	0	0	0	0	0	0	2.1445e-06	8.9264e-07	2.80513e-06	3.95701e-06	0	0	1.21364e-06	0	0	0	0	0	0	0	0	0	3.6527e-06	0	0	3.03674e-06	0	0	0	0	0	0	0	3.89585e-06	0	0	0	4.61939e-06	0	2.01628e-06	0	0	0	0	0	0	0	7.28336e-06	0	1.47806e-06	1.84618e-06	3.65943e-06	0	3.10228e-06	0	0	1.65442e-06	0	2.42511e-06	1.70036e-06	0	5.14009e-06	1.71761e-06	0	0	0	2.46226e-06	1.57324e-06	5.79284e-06	3.50274e-06	3.4244e-06	0	1.18474e-05	6.34775e-06	4.62744e-06	2.19814e-05	3.23346e-06	5.77911e-06	0	9.72406e-06	2.67174e-06	0	0	6.13744e-06	0	0	1.51059e-05	0	0	0	0	0	2.30846e-06	0	0	0	2.13269e-06	6.24794e-06	2.9974e-06	3.89921e-06	4.1861e-06	0	1.97745e-06	0	0	3.78969e-06	7.16165e-06	4.38461e-06	7.81054e-07	9.63071e-07	0	0	8.46832e-06	3.94976e-06	2.39411e-06	0	2.38692e-06	1.86659e-06	4.62692e-06	4.30954e-06	1.10283e-06	0	0	3.62058e-06	1.15578e-05	0	1.65944e-06	2.53406e-06	0	0	0	0	0	1.37164e-06	2.29879e-06	0	1.52921e-06	2.92368e-06	0	0	0	6.27506e-06	0	0
d__Bacteria;p__Proteobacteria;c__Gammaproteobacteria;o__Burkholderiales;f__Rhodocyclaceae;g__Azonexus;s__Azonexus sp002840765	0	0	0	0	0	0	0	0	0	0	0	0	0	0	0	0	0	0	0	0	0	0	0	0	0	0	0	0	0	0	0	0	0	0	0	0	0	0	0	0	0	0	0	0	0	0	0	0	0	0	0	0	0	0	0	0	0	0	0	0	0	0	0	0	0	0	2.36682e-05	0	0	0	0	0	0	0	0	0	0	0	0	0	0	0	0	0	0	0	0	0	0	0	0	0	0	0	0	0	0	0	0	0	0	0	0	0	0	0	0	3.81095e-05	0	0	0	0	0	0	0	0	0	0	0	0	0	0	0	0	0	0	0	0	0	0	0	0	0	0	0	0	0	0	0	0	0	0	0	0	0	0	0	0	0	0	0	0	0	0	0	0	0	0	0	0	0	0	0	0	0	0	0	0	0	0	0	0	0	0	0	0	0	0	0	0	0	0	0	0	0	0	0	0	0	0	0	0	0	0	0	0	0	0	0	0	0	0	0	0	0	0	0	0	0	0	0	0	0	0	0	0	0	0	0	0	0	0	0	0	0	0	0	0	0	0	0	0	0	0	0	0	0	0	0	0	0	0	0	0	0	0	0	0	0	0	0	0	0	0	0	0	0	0	0	0	0	0	0	0	0	0	0	0	0	0	0	0	0	0	0	0	0	0	0	0	0	0	0	0	0	0	0	0	0	0	0	0	0	0	0	0	0	0	0	0	0	0	0	0	0	0	0	0	0	0	0	0	0	0	0	0	0	0	0	0	0	0	0	0	0	0	0	0	0	0	0	0	0	0	0	0	0	0	0	0	0	0	0	0	0	0	0	7.79475e-06	0	0	0	0	0	0	0	0	0	0	0	0	0	0	0	0	0	0	0	0	0	0	0	0	1.66143e-05	0	0	0	0	0	0	0	0	0	0	0	0	0	0	0	0	0	0	0	0	1.08474e-05	0	0	0	0	0	0	0	0	0	0	0	0	0	0	0	0	0	0	0	0	0	0	0	0	0	0	0	0	0	0	0	0	0	0	0	0	0	0	0	0	0	0	0	0	0	0	0	0	0	0	0	0	0	0	0	0	0	0	0	0	0	0	0	0	0	0	0	0	0	0	0	0	0	0	0
d__Bacteria;p__Proteobacteria;c__Gammaproteobacteria;o__Burkholderiales;f__Rhodocyclaceae;g__Azonexus;s__Azonexus sp002840785	0	0	0	0	0	0	0	0	0	0	0	0	0	0	0	0	0	0	0	0	0	0	0	0	0	0	0	0	0	0	0	0	0	0	0	0	0	0	0	0	0	0	0	0	0	0	0	0	0	0	0	0	0	0	0	0	0	0	0	0	0	0	0	0	0	0	0	0	0	0	0	0	0	0	0	0	0	0	0	0	0	0	0	0	0	0	0	0	0	0	0	0	0	0	0	0	0	0	0	0	0	0	0	0	0	0	0	0	0	0	0	0	0	0	0	0	0	0	0	0	0	0	0	0	0	0	0	0	0	0	0	0	0	0	0	0	0	0	0	0	0	0	0	0	0	0	0	0	0	0	0	0	0	0	0	0	0	0	0	0	0	0	0	0	0	0	0	0	0	0	0	0	0	0	0	0	0	0	0	0	0	0	0	0	0	0	0	0	0	0	0	0	0	0	0	0	0	0	0	0	0	0	0	0	0	0	0	0	0	0	0	0	0	0	0	0	0	0	0	0	0	0	0	0	0	0	0	0	0	0	0	0	0	0	0	0	0	0	0	0	0	0	0	0	0	0	0	0	0	0	0	0	0	0	0	0	0	0	0	0	0	0	0	0	0	0	0	0	0	0	0	0	0	0	0	0	0	0	0	0	0	0	0	0	0	0	0	0	0	0	0	0	0	0	0	0	0	0	0	0	0	0	0	0	0	0	0	0	0	0	0	0	0	0	0	0	0	0	0	0	0	0	0	0	0	0	0	0	0	0	0	0	0	0	0	0	0	0	0	0	0	0	0	0	0	0	0	0	0	0	0	0	0	0	0	0	0	0	0	0	0	0	0	0	0	0	0	0	0	0	0	0	3.65631e-06	0	0	0	0	0	0	0	0	0	0	0	0	0	0	0	0	0	0	0	0	0	0	0	0	0	0	0	0	0	0	0	0	0	0	0	0	0	0	0	0	0	0	0	0	0	0	0	0	0	0	0	0	0	0	0	0	0	0	0	0	0	0	0	0	0	0	0	0	0	0	0	0	0	0	0	0	0	0	0	0	0	0	0	0	0	0	0	0	0	0	0	0	0	0	0	0
d__Bacteria;p__Proteobacteria;c__Gammaproteobacteria;o__Burkholderiales;f__Rhodocyclaceae;g__Azonexus;s__Azonexus sp002842145	0	0	0	0	0	0	0	0	0	0	0	0	0	0	0	0	0	0	0	0	0	0	0	0	0	0	0	0	0	0	0	0	0	0	0	0	0	0	0	0	0	0	0	0	0	0	0	0	0	0	0	0	0	0	0	0	0	0	0	0	0	0	0	0	0	0	0	0	0	0	0	0	0	0	0	0	0	0	0	0	0	0	0	0	0	0	0	0	0	0	0	0	0	0	0	0	0	0	0	0	0	0	0	0	0	0	0	0	0	0	0	0	0	0	0	0	0	0	0	0	0	0	0	0	0	0	0	0	0	0	0	0	0	0	0	0	0	0	0	0	0	0	0	0	0	0	0	0	0	0	0	0	0	0	0	0	0	0	0	0	0	0	0	0	0	0	0	0	0	0	0	0	0	0	0	0	0	0	0	0	0	0	0	0	0	0	0	0	0	0	0	0	0	0	0	0	0	0	0	0	0	0	0	0	0	0	0	0	0	0	0	0	0	0	0	0	0	0	0	0	0	0	0	0	0	0	0	0	0	0	0	0	0	0	0	0	0	0	0	0	0	0	0	0	0	0	0	0	0	0	0	0	0	0	0	0	0	0	0	0	0	0	0	0	0	0	0	0	0	0	0	0	0	0	0	0	0	0	0	0	0	0	0	0	0	0	0	0	0	0	0	0	0	0	0	0	0	0	0	0	0	0	0	0	0	0	0	0	0	0	0	0	0	0	0	0	0	0	0	0	0	0	0	0	0	0	0	0	0	0	0	0	0	0	0	0	0	0	0	0	0	0	0	0	0	0	0	0	0	0	0	0	0	0	0	0	0	0	0	0	0	0	0	0	0	0	0	0	0	0	0	0	5.00183e-06	0	0	0	0	0	0	0	0	0	0	0	0	0	0	0	0	0	0	0	0	0	0	0	0	0	0	0	0	0	0	0	0	0	0	0	0	0	0	0	0	0	0	0	0	0	0	0	0	0	0	0	0	0	0	0	0	0	0	0	0	0	0	0	0	0	0	0	0	0	0	0	0	0	0	0	0	0	0	0	0	0	0	0	0	0	0	0	0	0	0	0	0	0	0	0	0
d__Bacteria;p__Proteobacteria;c__Gammaproteobacteria;o__Burkholderiales;f__Rhodocyclaceae;g__Azonexus;s__Azonexus sp002842345	0	0	0	0	0	0	0	0	0	0	0	0	0	0	0	0	0	0	0	0	0	0	0	0	0	0	0	0	0	0	0	0	0	0	0	0	0	0	0	0	0	0	0	0	0	0	0	0	0	0	0	0	0	0	0	0	0	0	0	0	0	0	0	0	0	0	3.16945e-06	0	0	0	0	0	0	0	0	0	0	0	0	0	0	0	0	0	0	0	0	0	0	0	0	0	0	0	0	0	0	0	0	0	0	0	0	0	0	0	0	1.57785e-05	0	0	0	0	0	0	0	0	0	0	0	0	0	0	0	0	0	0	0	0	0	0	0	0	0	0	0	0	0	0	0	0	0	0	0	0	0	0	0	0	0	0	0	0	0	0	0	0	0	0	0	0	0	0	0	0	0	0	0	0	0	0	0	0	0	0	0	0	0	0	0	0	0	0	0	0	0	0	0	0	0	0	0	0	0	0	0	0	0	0	0	0	0	0	0	0	0	0	0	0	0	0	0	0	0	0	0	0	0	0	0	0	0	0	0	0	0	0	0	0	0	0	0	0	0	0	0	0	0	0	0	0	0	0	0	0	0	0	0	0	0	0	0	0	0	0	0	0	0	0	0	0	0	0	0	0	0	0	0	0	0	0	0	0	0	0	0	0	0	0	0	0	0	0	0	0	0	0	0	0	0	0	0	0	0	0	0	0	0	0	0	0	0	0	0	0	0	0	0	0	0	0	0	0	0	0	0	0	0	0	0	0	0	0	0	0	0	0	0	0	0	0	0	0	0	0	0	0	0	0	0	0	0	0	0	0	0	0	0	4.35178e-06	0	0	0	0	0	0	0	0	0	0	0	0	0	0	0	0	0	0	0	0	0	0	0	0	8.71664e-06	0	0	0	0	0	0	0	0	0	0	0	0	0	0	0	0	0	0	0	0	4.71379e-06	0	0	0	0	0	0	0	0	0	0	0	0	0	0	0	0	0	0	0	0	0	0	0	0	0	0	0	0	0	0	0	0	0	0	0	0	0	0	0	0	0	0	0	0	0	0	0	0	0	0	0	0	0	0	0	0	0	0	0	0	0	0	0	0	0	0	0	0	0	0	0	0	0	0	0
d__Bacteria;p__Proteobacteria;c__Gammaproteobacteria;o__Burkholderiales;f__Rhodocyclaceae;g__Azonexus;s__Azonexus sp003441615	0	0	0	0.00250996	0	0	0	0.00381058	0	0	0	0.0128429	0.0043357	0.000557786	0	0	0	0	0	0	0	0	0.0227312	0	0	0	0.00781431	0	0	0	0	0	0	0	0	0	0	0	0.00126368	0	0	0.00831868	0	0	0	0	0	0	0	0	0	0.0139371	0	0	0	0	0.00505091	0	0.000170204	0.00044687	0	0	0.00333016	0.00278935	0.00285459	0.00304588	0.00326109	0.00316117	0.00304213	0.00247547	0.00244339	0.00261025	0.00188738	0.00217931	0.00149215	0.00182547	0.00188867	0.00176962	0.00189851	0.00243175	0.00182404	0.0026749	0.00109472	0.000385269	0.00120731	0.00200406	0.00358029	0.00338896	0.00226329	0.00196767	0.00313535	0.00239308	0.00280875	0.00229079	0.00279727	0.00345909	0	0.0060978	0.00149423	0	0	0.00588726	0	0.00217652	0.0198742	0.00186892	0	0.0141362	0	0	0.017404	0	0.00108506	0	0	0	0	0	0	0	0	0.00431989	0	0	0.0128916	0.00120994	0	0	0	0	0	0.0166408	0	0	0.00124885	0	0	0	0	0	0	0.00573381	0.0130578	0	0	0	0	0	0	0.00552141	0	0.00470986	0.000503309	0	0.0109233	0.0048783	0	0	0	0.00677694	0	0.00926101	0	0.000455123	0	0	0	0	0.0124728	0	0	0.00744465	0.00973813	0	0.0129219	0	0	0	0	0.0122297	0.00183019	0	0	0	0	0	0.0141771	0	0	0	0	0	0	0.00795839	0.00861106	0	0	0	0	0	0	0	0	0	0	0.000551811	0	0.010659	0.00770095	0	0	0	0	0	0.00384309	0	0.00331069	0.00177172	0	0	0.0134597	0	0.00197496	0	0	0.00196703	0	0	0	0	0	0	0.000418057	0	0.0139408	0.00650809	0	0.000924783	0	0.00266824	0	0	0	0	0	0	0	0.000322027	0	0	0	0.00607796	0	0.00185131	0	0	0	0	0.00397876	0.0100224	0	0	0	0	0.00250957	0	0	0	0	0	0	0.0021663	0.00645888	0.000571682	0	0.000815639	0.00231648	0.0075438	0	0	0	0	0.00232753	0.00126617	0	0	0	0.00111019	0	0	0	0.0140993	0	0	0	0	0	0	0	0	0	0	0	0	0.000384161	0.00939713	0	0.00899658	0	0	0	0	0	0	0	0.0156832	0	0	0	0.0102681	0.006828	0	0	0	0.00194922	0.00421575	0	0	0	0.00352211	0	0.000405561	0.000285856	0.00981745	0.00273266	0	0	0.00493328	0	0	0	0	0	0	0	0	0.000378216	0.0118215	0	0	0.0042118	0	0	0	0	0	0	0	0.0191763	0	0	0	0.0163451	0	0.000465795	0	0	0	0	0	0	0	0.0189542	0	0.000517777	0.000479862	0.013678	0	0.000919546	0	0	0.000634929	0	0.000408368	0	0	0.012087	0.000569928	0	0	0	0.000436548	0.000400298	0.0245377	0.0149841	0.0116696	0	0.0154909	0.0127791	0.00574363	0.00548396	0.00456677	0.0164857	0	0.0297623	0.00069397	0.00278561	0	0.0258285	0	0	0.00688838	0	0	0	0	0	0.000437644	0	0	0	0.0133674	0.00731048	0.010996	0.000447296	0.0101316	0	0.00063542	0	0	0.00404913	0.000725558	0	9.10601e-05	0.00085938	0	0	0	0	0.000377761	0	0.000279008	0.000303875	0.000201085	0	0	0	0	0.000136512	0.000278481	0	0.00357172	0.00997892	0	0	0	0	0.000475685	0.00846401	0.00271169	0	0.00861346	0.00200954	0	0	0	0.0055287	0	0
d__Bacteria;p__Proteobacteria;c__Gammaproteobacteria;o__Burkholderiales;f__Rhodocyclaceae;g__Azonexus;s__Azonexus sp004379165	0	0	0	6.96546e-05	0	0	0	0.000178262	8.6485e-05	0	0	0.000230243	0.000326596	5.18176e-05	0	0	0	0.000238825	0	0	0	0	0.000273318	0	0	0	0.000117639	8.35435e-05	0	0	0	0	0.000330945	0	0	0	0	0	7.59493e-05	0	0	0.000226986	0	0	0	0	0	0.000112042	0	0	0	0.000303856	0	0	0	0	0	0	0	0	0	0	0.000100158	0.000124573	0.000115399	9.65066e-05	0.000150769	9.71115e-05	9.31649e-05	9.63772e-05	0.000101536	9.12928e-05	0.000125806	0.00011802	0.00013195	0.000125425	0.000125027	0.000120411	0.000108239	6.71215e-05	0.000100426	9.19621e-05	8.30593e-05	8.61527e-05	9.07874e-05	9.19775e-05	6.69847e-05	0.00014359	0.000146459	8.17349e-05	0.000115433	7.48059e-05	9.0167e-05	8.5994e-05	8.19813e-05	0.000142167	0	0.000209503	7.30656e-05	0	0	0.00017898	0	0.000196702	0.000407857	0.000155905	0	0.000135567	0	0	0.000155299	0	6.02347e-05	0	0	0	0	0	0	0	0	0	0	0	0.000508979	0.000103075	0	0	0.000216095	0	6.39457e-05	0.000409476	0	0	0.000101837	0	0	0	0	0	0	0.000105588	0	0	0	0	0	0	0	0	0	3.40413e-05	0	0	0.000163902	0	0	0	0	0.000358855	0	0.000187765	0	0	0	0	0	0	0	0	0	0.000305991	0.000195222	0	0.000330986	0	0	0	0	0.000415841	0.000301222	0	0	0	0	0	0.000454265	0	0	0	0	0	0	9.39522e-05	0.000106628	0	0	0	0	0	0	0	0	0	0	0	0	0.000207814	0	0	0	0	0	0	0.000145932	0	0.000224159	0	0	0	0	0	3.84739e-05	0	0.000103959	0	0	0	0	0	0	0	2.82612e-05	0	0.000348885	0.000196144	0	4.50497e-05	4.59191e-05	0.000398128	7.00047e-05	0	0	0	0	0	0	0	0	0	0	0.000146568	0	0	0	0	0	0	0	0.000152797	0	0	0	0	0.000142147	0	0	0.000215751	0	0	0	0	0	9.82746e-05	0	4.74858e-05	6.45867e-05	0.000305029	0.000118287	0	0	0	0.000174215	0	0	0	0	4.67415e-05	0	0	0	0.000219452	0	0	0	0	0.000215629	0	8.75094e-05	0	0	0	0	0	0	0.000137896	0	0	0	0	0	0	0	0	0	0.000221943	0	0	0	0.00018062	0.000302319	0	0	0	0.000363705	0	0	0	0	9.61543e-05	0	2.5985e-05	0	0.000205442	0.000225985	0	0	7.0298e-05	0.000160792	0	0	0	0	0	6.14577e-05	0	0	0.000227778	0	0	0.000184346	0	0	5.87974e-05	0	0	0	0	0.000369568	5.99264e-05	0	0	0.000164036	0	6.3617e-05	0	0	0	0	0	0	0	0.000192322	4.44162e-05	2.54397e-05	3.98196e-05	0.000131778	0	4.26342e-05	0	0	0	0	3.14936e-05	0	0	0.000468226	4.29137e-05	0	0	0	3.8969e-05	0	0.00072615	0.00050572	0.000474516	0.000263688	0.000256671	0.000576955	0.000216901	0.000375653	0.000218433	0.000668495	0.000196733	0.000186449	0.000332216	0.000215395	0	0.000258088	0	0	0.000116014	0	0	0	0	0	0	0	0	0	0.000401883	0.000280463	0.000471802	0	0.000377887	0	0	0	0.000140737	8.42741e-05	7.00316e-05	0	5.42159e-05	0	0	0	0	0	0	0	4.79483e-05	4.57818e-05	3.92444e-05	0	0	0	0	5.55156e-05	7.95728e-05	0	6.65263e-05	8.38115e-05	0	0.000393236	0	0	5.6026e-05	4.16064e-05	4.84389e-05	0	5.14281e-05	0.000101323	0	0	0	0.000212177	0	0
d__Bacteria;p__Proteobacteria;c__Gammaproteobacteria;o__Burkholderiales;f__Rhodocyclaceae;g__Azonexus;s__Azonexus sp008080565	0	0	0	0	0	0	0	0	0	0	0	0	0	0	0	0	0	0	0	0	0	0	0	0	0	0	0	0	0	0	0	0	0	0	0	0	0	0	0	0	0	0	0	0	0	0	0	0	0	0	0	0	0	0	0	0	0	0	0	0	0	0	0	0	0	0	0	0	0	0	0	0	0	0	0	0	0	0	0	0	0	0	0	0	0	0	0	0	0	0	0	0	0	0	0	0	0	0	0	0	0	0	0	0	0	0	0	0	0	0	0	0	0	0	0	0	0	0	0	0	0	0	0	0	0	0	0	0	0	0	0	0	0	0	0	0	0	0	0	0	0	0	0	0	0	0	0	0	0	0	0	0	0	0	0	0	0	0	0	0	0	0	0	0	0	0	0	0	0	0	0	0	0	0	0	0	0	0	0	0	0	0	0	0	0	0	0	0	0	0	0	0	0	0	0	0	0	0	0	0	0	0	0	0	0	0	0	0	0	0	0	0	0	0	0	0	0	0	0	0	0	0	0	0	0	0	0	0	0	0	0	0	0	0	0	0	0	0	0	0	0	0	0	0	0	0	0	0	0	0	0	0	0	0	0	0	0	0	0	0	0	0	0	0	0	0	0	0	0	0	0	0	0	0	0	0	0	0	0	0	0	0	0	0	0	0	0	0	0	0	0	0	0	0	0	0	0	0	0	0	0	0	0	0	0	0	0	0	0	0	0	0	0	0	0	0	0	0	0	0	0	0	0	0	0	0	0	0	0	0	0	0	0	0	0	0	0	0	0	0	0	0	0	0	0	0	0	0	0	0	0	0	0	0	0	0	0	0	0	0	0	0	0	0	0	0	0	0	0	0	0	0	9.3894e-06	0	0	0	0	0	0	0	0	0	0	0	0	0	0	0	0	0	0	0	0	0	0	0	0	0	0	0	0	0	0	0	0	0	0	0	0	0	0	0	0	0	0	0	0	0	0	0	0	0	0	0	0	0	0	0	0	0	0	0	0	0	0	0	0	0	0	0	0	0	0	0	0	0	0	0	0	0	0	0	0	0	0	0	0	0	0	0	0	0	0	0	0	0	0	0	0
d__Bacteria;p__Proteobacteria;c__Gammaproteobacteria;o__Burkholderiales;f__Rhodocyclaceae;g__Azonexus;s__Azonexus sp008711155	0	0	0	0.000723086	0	0	0	0.00113613	0.000131294	0	0	0.00662007	0.00134017	0	0	0	0	0	0	0	0	0	0.0136945	0	0	0	0.00164181	0	0	0	0.000354069	0	0	0	0	0	0	0	0	0	0	0	0	0	0	0	0	0.00132923	0	0	0	0	0	0	0	0	0.00234753	0	0	0	0	0	0.000997673	0.000801169	0.000825115	0.000977149	0.00102645	0.000897168	0.000838154	0.000713682	0.00073702	0.000764497	0.000652415	0.000741951	0.000188439	0.000668714	0.000654348	0.000692199	0.000699005	0.000891171	0.000660124	0.000988144	0.000522277	0.000556608	0.000520645	0.000794579	0.00107984	0.000862606	0.000673742	0.000283713	0.00100321	0.000241089	0	0.000277791	0.000702125	0.00025587	0	0.00232563	0	0	0	0.00190062	0	0.000314618	0.00390796	0.000296065	0	0.00646355	0	0	0.0114723	0	0.00286199	0	0	0	0	0	0	0	0	0.00163436	0	0	0.00401363	0.00183295	0	0	0	0	0	0.00281523	0	0	0.00179723	0	0	0	0	0	0	0.00290073	0.00572647	0	0	0	0	0	0	0.00184491	0	0.00213497	0	0	0.0057123	0.00134143	0.00160278	0	0	0.00242824	0	0.00352234	0.00100885	0	0	0	0	0	0.00197852	0	0	0.00200574	0.00206889	0	0.00308322	0	0	0	0	0.00343907	0.00244555	0	0	0	0	0	0.00236212	0	0	0	0	0	0	0.00285707	0.00114304	0	0	0	0	0	0	0	0.000484392	0	0	0	0	0.00457246	0.00176155	0	0	0.00114282	0.00161051	0	0.000779373	0	0.00115997	0.000731862	0	0	0.00134125	0	0.00100002	0.000341097	0.000619115	0.000561997	0.000110829	0	0.000919564	0	0	0	0.000246239	0	0.00204482	0.00103741	0.000232023	0.000532956	9.74716e-05	0.00106778	0.000215984	0	0.000683691	0	0	0	0	0	0	0	0	0.000856358	0	0	0	0	0.000215381	0	0.000647315	0.00138072	0	0	0	0	0.000863999	0	0	0.00088913	0	0	0	0.000564518	0.000877608	0.000124434	0	0.000266086	0.000453448	0.0022564	0	0	0	0	0.000840441	0.000529866	0	0	0	0.000389135	0	0	0	0.00325112	0	0	0	0	0.000900054	0	0	0	0	0	0	0	0	0.0022161	0	0.00132963	0	0	0	0	0	0	0	0.00244313	0	0	0	0.00172047	0.00221673	0	0	0	0.000802413	0	0	0	0	0	0	0.000242808	0	0.00217865	0.000801931	0	0	0.000295172	0	0	0	0	0	0	0	0	0	0.00175803	0	0	0.00064184	0	0	0.000352975	0	0	0.000149267	0	0.00278416	0	0	0	0.00384808	0	0	0	0	0	0	0	0	0	0.00461698	0.000451505	0.000444016	0	0.00248106	0	0.000557377	0.000342044	0	0	0	0.00027715	0	0	0.00172561	0.000308958	0	0	0	0.000280195	0	0.00411559	0.00460628	0.00345223	0	0.00594011	0.0052343	0.000776586	0.00224584	0.00133398	0.00499396	0	0.00892994	0.00124669	0	0	0.00599456	0	0	0.00348403	0	0	0	0	0	0.000152972	0	0	0.000531002	0.00212288	0.00195275	0	0.000266407	0.00273921	0	0	0	0	0.00156344	0.000114939	0	0	0.000138441	0	0	0	0	0	0	0	0	0	0	0	0	0	0.000330611	0.000104876	0.000734779	0.00121464	0.000570131	0	0	0	0	0.000498253	0.000516854	0.000366231	0	0.000463319	0.000360713	0	0	0	0.00125525	0	0
d__Bacteria;p__Proteobacteria;c__Gammaproteobacteria;o__Burkholderiales;f__Rhodocyclaceae;g__Azonexus;s__Azonexus sp008933675	0	0	0	0	0	0	0	0	0	0	0	7.52651e-06	6.17311e-06	0	0	0	0	0	0	0	0	0	0	0	0	0	0	0	0	0	0	0	0	0	0	0	0	0	0	0	0	0	0	0	0	0	0	0	0	0	0	0	0	0	0	0	0	0	0	0	0	0	0	0	0	0	6.95519e-06	6.44093e-06	6.54768e-06	0	0	6.20782e-06	0	7.32087e-06	0	1.00193e-05	0	1.24381e-05	9.97821e-06	0	0	7.88897e-06	0	0	0	0	0	0	0	0	0	0	0	0	0	0	0	0	0	0	0	0	0	0	4.09178e-06	0	0	1.66823e-05	0	0	1.1345e-05	0	0	0	0	0	0	0	0	0	0	0	0	0	4.38998e-06	6.92914e-06	0	0	0	0	0	0	0	0	0	0	0	0	0	0	0	5.144e-06	0	0	0	0	0	0	0	0	0	0	0	0	6.59347e-06	0	0	0	0	0	0	2.90128e-06	0	0	0	0	0	0	0	0	0	5.04856e-06	0	0	7.57599e-06	0	0	0	0	6.8641e-06	0	0	0	0	0	0	0	0	0	0	0	0	0	0	5.76452e-06	0	0	0	0	0	0	0	0	0	0	0	0	0	0	0	0	0	0	0	0	0	0	0	0	0	0	0	0	0	0	0	0	0	0	0	0	0	0	0	0	0	0	0	0	0	0	0	0	0	0	0	0	0	0	0	0	0	0	0	0	0	0	0	0	0	0	0	0	0	0	0	0	0	0	0	0	0	0	0	0	0	0	0	0	0	0	0	0	0	0	0	0	0	0	0	0	7.40526e-06	0	0	0	0	0	0	0	0	0	0	0	0	0	0	0	0	0	0	0	0	0	0	0	6.6532e-06	0	0	0	0	0	0	0	0	0	0	0	0	0	0	0	0	0	0	0	0	0	0	0	0	0	0	0	0	0	0	0	4.26439e-06	0	0	0	0	0	0	0	0	0	0	8.38279e-06	0	0	0	0	0	0	0	0	0	0	0	0	0	1.45375e-05	0	0	0	0	0	0	0	0	0	0	0	0	0	0	0	0	0	0	0	0	8.4621e-06	0	4.63524e-06	0	0	4.88501e-06	0	1.4733e-05	0	4.27385e-06	0	7.9243e-06	0	0	0	7.32986e-06	0	0	0	0	0	0	0	0	0	0	0	0	0	0	0	0	0	0	0	0	0	0	0	0	0	0	0	0	0	0	0	0	0	0	0	0	0	0	0	5.73828e-06	1.91203e-05	0	0	0	0	0	0	0	0	0	0	0	0	0	0	0	0	6.88921e-06	0	0
d__Bacteria;p__Proteobacteria;c__Gammaproteobacteria;o__Burkholderiales;f__Rhodocyclaceae;g__Azonexus;s__Azonexus sp009469585	0	0	0	4.06879e-05	0	0	7.98035e-06	0.00014038	0.000278069	6.81905e-05	3.19911e-05	0.000126214	0.000108415	0.000479748	0	0	0	0	1.03386e-05	0	0	5.55757e-05	0.000214052	0.000136306	0	0	0.000146549	9.16642e-05	0	0	0.000115224	0	0	0	0.00284067	0.00384194	0	0	0.000303095	0	9.32842e-05	8.92756e-05	6.19156e-05	0.000100528	0	0	0.00016819	3.44872e-05	0.000729009	0	0.00032968	0.000133524	0.000314006	8.77827e-05	3.33901e-05	0	0.000266612	8.62837e-05	0.000869703	0.000100336	0	0	0.000103631	7.83258e-05	7.00512e-05	7.83822e-05	7.87668e-05	6.0788e-05	6.60859e-05	5.94811e-05	6.36404e-05	5.89855e-05	7.12643e-05	5.89908e-05	6.85454e-05	6.41232e-05	6.76301e-05	6.11777e-05	5.97277e-05	5.27052e-05	5.31992e-05	4.97262e-05	3.93457e-05	3.43528e-05	4.33984e-05	3.68767e-05	7.1094e-05	0.000162063	0.000176687	0.000900034	0.000134053	0.00018067	0.000137059	0.000141771	0.000115183	0.000103137	0	0.000156592	5.68646e-05	0.00043344	0.000222295	0.000187488	0.000218323	0.00175453	7.47442e-05	8.95733e-05	8.02614e-05	0.000119939	0	0.000430742	0.000524193	0	2.17291e-05	0	6.20675e-05	0	0	0	0.000287086	0	0.0048868	8.2481e-05	0.000378458	6.98774e-05	0.000111843	3.40712e-05	0	0	6.68882e-05	0	9.56057e-06	0.000113243	0.000169753	0	0.000124281	0	0	0	0.000116385	8.86402e-05	0	7.92449e-05	4.97297e-05	0	0	0	0	0	0	0.000106067	0	4.45612e-05	6.80901e-05	5.60191e-05	0.00010552	3.71645e-05	0	0	0	0.000446518	0	0.000139868	0.000113074	5.26222e-05	4.66993e-05	0.000197109	0	0	0.000291159	0	0	0.000181892	5.65846e-05	0	0.000143257	0	0	0	0	0.000183124	8.14194e-05	0	0	0	0.000110761	0	0.000109587	0	0	0	0.000291098	0	0	8.71124e-05	4.0999e-05	9.89692e-05	7.16204e-05	0	0	0.00184355	0	0.00134578	3.34384e-05	0	0.000435178	6.94133e-05	3.84473e-05	9.43433e-05	7.18428e-05	0	0	0.000450141	0.00159138	0.000354349	0.000125411	0	7.78862e-05	0.000526358	5.03674e-05	0	0.000152951	3.64504e-05	3.09335e-05	0.000125748	0.000186833	4.42172e-05	2.5977e-05	0	0.000120279	0	6.79819e-05	7.74594e-05	6.20937e-05	0	0.000166768	8.93564e-05	0.00181097	1.67026e-05	7.6312e-05	1.44397e-05	5.25953e-05	1.38686e-05	0.00202848	1.38161e-05	0.000283634	9.69483e-05	3.44158e-05	4.31871e-05	0	0	0	9.20851e-05	4.11076e-05	0.000150697	0	0	4.3687e-05	0	7.14543e-05	0.000140095	0	0	0	0	3.64716e-05	2.41484e-05	0.000193801	1.29606e-05	6.95779e-05	0.000384548	0.000910216	2.56977e-05	0.000555301	0.000153341	4.13377e-05	2.59747e-05	2.27257e-05	8.37289e-05	0.00013557	0	0	0	2.28249e-05	2.67492e-05	0.00108836	8.65543e-06	2.56362e-05	2.75584e-05	5.09062e-05	0	0	0.000108521	0	0.00141806	0	2.45508e-05	3.00715e-05	3.78929e-05	0.000109662	0.00137954	9.88445e-05	0.000370769	4.19132e-05	0	5.43995e-05	0.000113581	0	0.00014717	0	2.24138e-05	0	0	1.9739e-05	5.31297e-05	0	0.00014291	8.0357e-05	0	4.08103e-05	0.000149407	6.09373e-05	0	9.26965e-05	0	1.1854e-05	0.000127134	2.74145e-05	0	0.000236505	0.000341986	0	8.88827e-05	5.82975e-05	0.000125596	0.000182095	5.24768e-05	1.64255e-05	0.00116083	6.29506e-05	7.33024e-05	0.000326109	8.10188e-06	0	4.43839e-05	4.41208e-05	4.04736e-05	5.48094e-05	0.00012732	0	0.000275746	0.000793421	0	0	4.65479e-06	1.81719e-05	2.44014e-05	0.00269275	1.08817e-05	0.000344393	6.96642e-05	8.35254e-05	0	6.22518e-05	0	0.000470175	0	1.09377e-05	0	0.000442253	1.20554e-05	1.15636e-05	9.09298e-06	0.000136629	0.000201566	4.7696e-05	6.85259e-05	0.000132626	0	0.000316137	0.00220514	9.33482e-05	0.000419763	0	0.000141279	2.36161e-05	0	8.51701e-05	9.17995e-05	0	0	0	5.35416e-05	9.45747e-05	0.000163421	0.000107202	0.000168571	0.000117854	0.000198923	0.000222033	0.000136078	0.00012791	9.76987e-05	0.000177701	0	0.000147258	4.67555e-05	0.00012511	0	8.39953e-05	0.000235321	0	3.12787e-05	0	0	0	0	0.000351158	0.000182748	1.43318e-05	0	5.17428e-05	0.00040885	6.54105e-05	0.000297982	2.40403e-05	0.000160357	5.02292e-05	0.00022065	0	8.44289e-05	9.42916e-05	0.000170882	0.000279092	2.77947e-05	0.001998	0	6.02174e-05	5.64772e-05	0.000121758	6.03316e-05	0	1.82822e-05	6.11685e-05	2.35061e-05	3.1207e-05	8.13089e-05	0.000169826	0	7.38917e-05	0.000821127	0.000319015	0.00025278	0.00151737	0.000189006	0.000168647	0.000476094	0.000222855	0.000241115	0.00151239	0.000270338	0.000275088	0.00114987	0.000651508	0.000158456	0	0	0.000153352	0	0
d__Bacteria;p__Proteobacteria;c__Gammaproteobacteria;o__Burkholderiales;f__Rhodocyclaceae;g__Azonexus;s__Azonexus sp009469615	0	0	0	0.000114435	0	0	0	0.000182506	0.000274154	0.00115141	0.00118501	0.00050775	9.35336e-05	5.76097e-05	0	0	0	0.000172475	0.000107376	0	0	0.000264927	0.000782698	0.000323756	0.00109707	0.000647621	0.000152066	8.88774e-05	0	0	4.04416e-05	0	2.8317e-05	7.55047e-05	0.000120148	0	0.000132676	0	0.000392263	0.000976202	0.000362375	0.000263432	4.73343e-05	3.91424e-05	0	0	0.000160038	9.65708e-05	0.000149282	0	0.000229334	0.000358006	0.000266018	0.000929898	0.000380631	0	0.000468686	7.51901e-05	0.0002105	0.000805156	0.000224381	0	0.000110229	0.000137304	0.000144353	0.00011059	3.31472e-05	0.000125916	0.000105981	0.00010885	0.000135884	0.000112675	0.000233954	0.000223402	0.00123749	0.000281071	0.000462377	0.000326106	0.000219308	9.03874e-05	0.000352099	9.90251e-05	0.000416388	0.000243177	0.000361426	0.000129612	9.04378e-05	5.85298e-05	0.000213302	0.000504797	0.000121621	0.000524784	0.000711413	0.00054713	0.00010807	0.00080149	0	0.000124705	0.000348804	0	0.000103568	0.000225322	0.000469193	0.00155203	0.000165415	0.000685216	0.000174296	0.00156377	0	0.000113869	0.000683056	0	0.000132232	0	0.000119264	0	0.000617177	0	0.000182084	0	0	0.000132189	0	0.000103167	0.000131292	0.00016533	0	0	9.782e-05	0	3.92935e-05	0.000103997	0.000346091	0	0.000149408	0	0	0	0.000395657	4.55881e-05	0	0.000148962	0.00103342	0	0	0	0	0	0	0.000578534	0.000100858	0.000171582	0.00112561	0.000892335	0.000208018	0.000203025	0	0	0	4.2077e-05	0	0.000233553	8.43294e-05	0.00109244	0.00138787	0	0	0	0.000217127	0	0	4.62063e-05	0.000198866	0	0.00042247	0	0.000150296	0	0	8.02946e-05	0.000166067	0	0	0.00110194	0.000169462	0	0.000111553	0	0	0	0	0	0	0.000143984	0.00013095	0	0.000160211	0	0	0	0	0	1.18703e-05	6.61882e-05	0	0.0013412	0.000873014	0.000338981	0.000204956	0	0	0	0.000115939	0	0.00014881	0	5.64916e-05	8.92323e-05	0.00108759	0	3.081e-05	7.46876e-05	6.13623e-05	5.54988e-05	3.27578e-05	6.23423e-05	2.40867e-05	0	6.35606e-05	0	0	0.000193312	0.00106463	0	6.45898e-05	0.000100243	0.000559226	5.46919e-05	0.000177274	7.96318e-05	0.000250136	4.02806e-05	7.01978e-05	2.50023e-05	0.000682112	0.000303756	0.00129411	0.000664054	0	0.000862555	0	5.85503e-05	0	0.000335925	0	0	3.26533e-05	0	0.000160433	5.81334e-05	0	0	0	0	7.03938e-05	0	0	5.71575e-05	0	9.8658e-05	0	5.80383e-05	0.00112068	0.000359	0.000698689	1.52192e-05	6.95974e-05	4.5576e-05	6.87521e-05	0	0	0	4.27489e-05	1.91021e-05	0	3.93429e-05	0	1.68889e-05	0	0.00146838	0.00120311	0.000255586	0	0	0	2.27596e-05	0.000119096	2.67019e-05	0.000110394	0	1.74413e-05	0.000129903	4.69346e-05	0.00139755	0.00101264	6.08373e-05	0	0.000213105	0	5.55763e-05	0	0	4.48347e-05	0	0	0.000158454	0.000355177	0.00123161	0.000738396	9.83508e-05	0.000160201	0	0.000229193	0	4.82355e-05	3.09659e-05	4.54015e-05	0	0.000234815	7.72638e-05	0	0.000815024	0.000727307	0.000241107	7.85231e-05	8.48337e-05	2.55719e-05	0.000608876	0.000134375	0	2.28255e-05	0	0	6.89606e-05	4.83425e-05	0.00114857	0.000855347	0.000158517	8.06728e-05	7.89717e-05	0.00113207	0	0	6.18461e-05	0	0	0.000256544	0	0.000174211	0.000267266	0.000948129	0.000879932	0.000369552	8.26531e-05	1.76946e-05	0	8.84066e-05	0	0	3.09659e-05	8.78136e-06	0	0.000382245	7.05989e-05	0.00134387	0.00128632	0.000181778	0.000127573	5.1232e-05	0	0.000209326	0.000159161	0	0.000608604	7.74609e-05	0.000401256	0.000133373	0.000650233	0	0.0002447	0.000356769	0.000707246	0.00034085	0.000326217	0.000348626	0.000244514	0.00034244	0.00073557	0.000253082	0.000332156	0.000731964	0.000284491	0.000328737	0.000246162	0.000599023	0.000116458	0.000562437	0.000309459	0.000686973	0	0	7.62616e-05	0	0	0	0	0.000657774	0.000352318	5.57522e-05	0	0.000106355	0.0002247	0.000114391	0.000367095	2.91415e-05	0.000165755	0.000159922	0.000124469	9.7801e-05	0.000817047	0.000121588	0.000392071	0.000262772	1.29278e-05	0.000242346	0	5.89158e-06	0.000291505	8.65215e-05	6.31746e-05	0	5.09385e-05	0.000321356	3.99874e-05	0.000166784	6.06307e-05	0	7.02741e-05	3.27446e-05	0.000595488	0.001002	0.000163641	0.00127838	0.000223818	0.000443463	0.000987836	0.000537245	0.000623451	0.00118604	0.000586915	0.000688347	0.00126263	0.000515919	0.000108921	0	0	0.000409775	0	0
d__Bacteria;p__Proteobacteria;c__Gammaproteobacteria;o__Burkholderiales;f__Rhodocyclaceae;g__Azonexus;s__Azonexus sp009779265	0	0	0	0	0	0	0	0	0	0	0	0	0	0	0	0	0	0	0	0	0	0	0	0	0	0	0	0	0	0	0	0	0	0	0	0	0	0	0	0	0	0	0	0	0	0	0	0	0	0	0	0	0	0	0	0	0	0	0	0	0	0	0	0	0	0	2.67056e-06	0	0	0	0	0	0	0	0	0	0	0	0	0	0	0	0	0	0	0	0	0	0	0	0	0	0	0	0	0	0	0	0	0	0	0	0	0	0	0	0	0	0	0	0	0	0	0	0	0	0	0	0	0	0	0	0	0	0	0	0	0	0	0	0	0	0	0	0	0	0	0	0	0	0	0	0	0	0	0	0	0	0	0	0	0	0	0	0	0	0	0	0	0	0	0	0	0	0	0	0	0	0	0	0	0	0	0	0	0	0	0	0	0	0	0	0	0	0	0	0	0	0	0	0	0	0	0	0	0	0	0	0	0	0	0	0	0	0	0	0	0	0	0	0	0	0	0	0	0	0	0	0	0	0	0	0	0	0	0	0	0	0	0	0	0	0	0	0	0	0	0	0	0	0	0	0	0	0	0	0	0	0	0	0	0	0	0	0	0	0	0	0	0	0	0	0	0	0	0	0	0	0	0	0	0	0	0	0	0	0	0	0	0	0	0	0	0	0	0	0	0	0	0	0	0	0	0	0	0	0	0	0	0	0	0	0	0	0	0	0	0	0	0	0	0	0	0	0	0	0	0	0	0	0	0	0	0	0	0	0	0	0	0	0	0	0	0	0	0	0	0	0	0	0	0	0	0	0	0	0	0	0	0	0	0	0	0	0	0	0	0	0	0	0	0	0	0	0	0	0	0	0	0	0	0	0	0	0	0	0	0	0	0	0	0	0	0	0	0	0	0	0	0	0	0	0	0	0	0	0	0	0	0	0	0	0	0	0	0	0	0	0	0	0	0	0	0	0	0	0	0	0	0	0	0	0	0	0	0	0	0	0	0	0	0	0	0	0	0	0	0	0	0	0	0	0	0	0	0	0	0	0	0	0	0	0	0	0	0	0	0	0	0	0	0	0	0	0	0	0	0	0
d__Bacteria;p__Proteobacteria;c__Gammaproteobacteria;o__Burkholderiales;f__Rhodocyclaceae;g__Azonexus;s__Azonexus sp009782025	0	0	0	0	0	0	0	0	0	0	0	0	0	0	0	0	0	0	0	0	0	0	0	0	0	0	0	0	0	0	0	0	0	0	0	0	0	0	0	0	0	0	0	0	0	0	0	0	0	0	0	0	0	0	0	0	0	0	0	0	0	0	0	0	0	0	3.33086e-06	0	0	0	0	0	0	0	0	0	0	0	0	0	0	0	0	0	0	0	0	0	0	0	0	0	0	0	0	0	0	0	0	0	0	0	0	0	0	0	0	0	0	0	0	0	0	0	0	0	0	0	0	0	0	0	0	0	0	0	0	0	0	0	0	0	0	0	0	0	0	0	0	0	0	0	0	0	0	0	0	0	0	0	0	0	0	0	0	0	0	0	0	0	0	0	0	0	0	0	0	0	0	0	0	0	0	0	0	0	0	0	0	0	0	0	0	0	0	0	0	0	0	0	0	0	0	0	0	0	0	0	0	0	0	0	0	0	0	0	0	0	0	0	0	0	0	0	0	0	0	0	0	0	0	0	0	0	0	0	0	0	0	0	0	0	0	0	0	0	0	0	0	0	0	0	0	0	0	0	0	0	0	0	0	0	0	0	0	0	0	0	0	0	0	0	0	0	0	0	0	0	0	0	0	0	0	0	0	0	0	0	0	0	0	0	0	0	0	0	0	0	0	0	0	0	0	0	0	0	0	0	0	0	0	0	0	0	0	0	0	0	0	0	0	0	0	0	0	0	0	0	0	0	0	0	0	0	0	0	0	0	0	0	0	0	0	0	0	0	0	0	0	0	0	0	0	0	0	0	0	0	0	0	0	0	0	0	0	0	0	0	0	0	0	0	0	0	0	0	0	0	0	0	0	0	2.92505e-06	0	0	0	0	0	0	0	0	0	0	0	0	0	0	0	0	0	0	0	0	0	0	0	0	0	0	0	0	0	0	0	0	0	0	0	0	0	0	0	0	0	0	0	0	0	0	0	0	0	0	0	0	0	0	0	0	0	0	0	0	0	0	0	0	0	0	0	0	0	0	0	0	0	0	0	0	0	0	0	0	0	0	0	0	0	0	0	0	0	0	0	0	0	0	0	0
d__Bacteria;p__Proteobacteria;c__Gammaproteobacteria;o__Burkholderiales;f__Rhodocyclaceae;g__Azonexus;s__Azonexus sp012026885	0	0	0	0	0	0	0	0	0	0	0	3.42114e-06	2.28736e-06	0	0	0	0	0	0	0	0	0	0	0	0	0	0	0	0	0	0	0	0	0	0	0	0	0	0	0	0	0	0	0	0	0	0	0	0	0	0	0	0	0	0	0	0	0	0	0	0	0	0	0	2.42878e-06	0	4.56343e-06	3.64894e-06	2.58862e-06	0	3.08679e-06	3.11504e-06	3.65023e-06	5.27873e-06	8.38457e-06	4.90739e-06	8.23223e-06	4.13253e-06	3.78606e-06	0	0	4.21505e-06	4.23145e-06	0	0	2.90004e-06	0	1.36752e-06	4.24166e-06	0	0	0	0	0	0	0	0	0	0	0	0	0	0	4.26737e-06	3.63532e-06	0	0	6.32647e-06	0	0	3.49833e-06	0	0	0	0	0	0	0	0	0	0	0	0	0	9.66908e-06	2.08233e-06	0	0	0	0	0	0	0	0	0	0	0	0	0	0	0	9.25531e-06	0	0	0	0	0	0	0	0	0	0	0	0	4.53151e-06	0	0	0	0	0	0	0	0	0	0	0	0	0	0	0	0	0	0	0	0	0	0	0	0	8.62979e-06	0	0	0	0	0	0	0	0	0	0	0	0	0	0	0	0	0	0	0	0	0	0	0	0	0	0	0	0	0	0	0	0	0	0	0	0	0	0	0	0	0	0	0	0	0	0	0	0	0	0	0	0	0	0	0	0	0	0	0	0	0	0	0	0	0	0	0	0	0	0	0	0	0	0	0	0	0	0	0	0	0	0	0	0	0	0	0	0	0	0	0	0	0	0	0	0	0	0	0	0	0	0	0	0	0	0	0	0	0	0	0	1.00819e-05	0	0	0	0	0	0	0	0	0	0	0	0	0	0	0	0	0	0	0	0	0	0	0	3.28185e-06	0	0	0	0	0	0	0	0	0	0	0	0	0	0	0	0	0	0	0	0	0	0	0	0	0	0	0	0	0	0	0	2.00986e-06	0	0	0	0	0	0	0	0	0	0	3.73464e-06	0	0	0	0	0	0	0	0	0	0	0	0	0	3.59781e-06	0	0	0	0	0	0	0	0	0	0	0	0	0	0	0	0	0	0	0	0	4.99775e-06	0	1.42084e-05	0	0	1.20055e-05	6.23527e-06	1.2724e-05	0	0	0	7.17216e-06	0	0	0	2.98104e-06	0	0	0	0	0	0	0	0	0	0	0	0	0	0	0	0	0	0	0	0	0	0	0	0	0	0	0	0	0	0	0	0	0	0	0	0	0	0	0	1.50288e-06	4.51848e-06	0	0	0	0	0	0	0	0	0	0	0	0	0	0	0	0	5.6342e-06	0	0
d__Bacteria;p__Proteobacteria;c__Gammaproteobacteria;o__Burkholderiales;f__Rhodocyclaceae;g__Azonexus;s__Azonexus sp012275485	0	0	0	0	0	0	0	0	0	0	0	0	0	0	0	0	0	0	0	0	0	0	0	0	0	0	0	0	0	0	0	0	0	0	0	0	0	0	0	0	0	0	0	0	0	0	0	0	0	0	0	0	0	0	0	0	0	0	0	0	0	0	0	0	0	0	8.83925e-05	0	0	0	0	0	0	0	0	0	0	0	0	0	0	0	0	0	0	0	0	0	0	0	0	0	0	0	0	0	0	0	0	0	0	0	0	0	0.000321376	0	0	0.000677347	0	0	0	0	0	0	0	0	0	0	0	0	0	0	0	0	0	0	0	0	0	0	0	0	0	0	0	0	0	0	0	0	0	0	0	0	0	0	0	0	0	0	0	0	0	0	0	0	0	0	0	0	0	0	0	0	0	0	0	0	0	0	0	0	0	0	0	0	0	0	0	0	0	0	0	0	0	0	0	0	0	0	0	0	0	0	0	0	0	0	0	0	0	0	0	0	0	0	0	0	0	0	0	0	0	0	0	0	0	0	0	0	0	0	0	0	0	0	0	0	0	0	0	0	0	0	0	0	0	0	0	0	0	0	0	0	0	0	0	0	0	0	0	0	0	0	0	0	0	0	0	0	0	0	0	0	0	0	0	0	0	0	0	0	0	0	0	0	0	0	0	0	0	0	0	0	0	0	0	0	0	0	0	0	0	0	0	0	0	0	0	0	0	0	0	0	0	0	0	0	0	0	0	0	0	0	0	0	0	0	0	0	0	0	0	0	0	0	0	0	0	0	0	0	0	0	0	0	0	0	0	0	0	0	0	0	0	0	0	0.000107379	0	0	0	0	0	0	0	0	0	0	0	0	0	0	0	0	0	0	0	0	0	0	0	0	0.000445192	0	0	0	0	0	0	0	0	0	0	0	0	0	0	0	0	0	0	0	0	0.000266329	0	0	0	0	0	0	0	0	0	0	0	0	0	0	0	0	0	0	0	0	0	0	0	0	0	0	0	0	0	0	0	0	0	0	0	0	0	0	0	0	0	0	0	0	0	0	0	0	0	0	0	0	0	0	0	0	0	0	0	0	0	0	0	0	0	0	0	0	0	0	0	0	0	0	0
d__Bacteria;p__Proteobacteria;c__Gammaproteobacteria;o__Burkholderiales;f__Rhodocyclaceae;g__Azonexus;s__Azonexus sp012839675	0	0	0.00168765	0.00290877	0.0019379	0.000728691	0.00107827	0.00272403	0.00396258	0.00103276	0.00129233	0.0047482	0.0057301	0.00345079	0	0.00264502	0.00316683	0.0018716	0.00249547	0	0.00159698	0.000946532	0.00566654	0.00332199	0.00122411	0	0.00568445	0.00682576	0.0025801	0	0.0025885	0.00357651	0.00106537	0.00186712	0.000963614	0	0.00296034	0.00210663	0.00179884	0.0011914	0.00102674	0.00401692	0.00842205	0.00351036	0	0.00934294	0.00213361	0.00229583	0.000996832	0	0.00219215	0.00499244	0.00171223	0.00162346	0.00103735	0	0.00381609	0.00251611	0.00251908	0.00147123	0	0	0.00720446	0.00745331	0.00694341	0.00757377	0.00890457	0.00855853	0.00784613	0.00701807	0.00771261	0.00867869	0.00675657	0.00821359	0.0062659	0.00798355	0.00714295	0.00736199	0.00811989	0.0117887	0.0104982	0.0121911	0.00691262	0.00716422	0.00620279	0.00754427	0.00954898	0.0074259	0.00888214	0.00402664	0.0044116	0.00441876	0.00481905	0.00668829	0.00653979	0.00640751	0	0.00309255	0.0175957	0.00161809	0.00607315	0.00809573	0	0.00576268	0.00498431	0.00211638	0.00320242	0.0112729	0	0.00412412	0.00701986	0	0.00739414	0.00280921	0.00257886	0.0026008	0.0104577	0	0.00587243	0.00879899	0	0.00421574	0.00226953	0.00201647	0.00466474	0.0120192	0	0.00371554	0.00563992	0	0.00432623	0.0034889	0.0022791	0	0.0084547	0.00208975	0	0	0.00552014	0.0024415	0	0.00223581	0.00683801	0	0	0	0	0	0	0.000976729	0.00371902	0.000720721	0.00134098	0.00114463	0.00202911	0.00405795	0.00473163	0	0	0.00763344	0	0.00209092	0.00134878	0.00147138	0.000920323	0.00252921	0.00633252	0.0035167	0.000604021	0.00163073	0	0.00263494	0.00809703	0.000914927	0.00136427	0	0	0	0.0101747	0.00244545	0.0167372	0	0	0.00192558	0.00225214	0	0.0106801	0	0	0	0.00173892	0	0	0.00377022	0.00610583	0	0.0025016	0	0.000231006	0	0	0	0.00107263	0.00207061	0	0.00114567	0.000618039	0.00162401	0.00274542	0	0	0	0	0	0.00115502	0.000911638	0.00131633	0.0012455	0	0	0.00262491	0.00635233	0.00260666	0.00427409	0.00113013	0.00240884	0.00114921	0	0.00147512	0.00162057	0.00205214	0.00243265	0.0014171	0	0.00403207	0.00848261	0	0.00282153	0.00168084	0.0014412	0.000993207	0.000994195	0.00259833	0.00185333	0.00101893	0.00320808	0.00146148	0.000965512	0	0.000953123	0	0.00508956	0	0.0154643	0	0	0.00147815	0	0.00242549	0.00233698	0.00101039	0	0	0	0.00634972	0.00340668	0.00105994	0.000679267	0.000643603	0.00203914	0.00124841	0.00140441	0.0018101	0.00152313	0.000964952	0.0011912	0.00118631	0.00276889	0.00464058	0	0.00377012	0.00151753	0.00167565	0.00113392	0.000874585	0.000616489	0.00146803	0.00180376	0.0016787	0.00113039	0	0.00200814	0.00510029	0	0.00499728	0.0024207	0.00189746	0.0018541	0.00254423	0	0.00246764	0.00117024	0.00223325	0.00114564	0.000813264	0.00277213	0.00650324	0.0015026	0	0.00303407	0	0.000873656	0.00181365	0.00187853	0.00294604	0.00310749	0.00192821	0	0.000914338	0.00269278	0.0095792	0	0.00568929	0.00329618	0.0011048	0.00606336	0.00166076	0	0.00198328	0.00217683	0.00220035	0.00140618	0.00100519	0.00267392	0.00499698	0.00233748	0.00185564	0.00281092	0.00216049	0.000617008	0.00283477	0.00130469	0.00281529	0.00171434	0.00231567	0.00124177	0.000945133	0.00420773	0.00449806	0.00263213	0.00259494	0	0	0.000569354	0	0.000600171	0.000640352	0.00145544	0.00451937	0.00149053	0.00129336	0	0.00434726	0.00881314	0.00440404	0	0.00202468	0.0023197	0.00161604	0.00106338	0.000971978	0.00141423	0.00665679	0.0026998	0.00148508	0.000898801	0.00633113	0.00611023	0.00270466	0	0.00311542	0.00303733	0	0.00166592	0.0085543	0.00188092	0.00293371	0.00166153	0	0	0.0011627	0.00171964	0.00128722	0.00386198	0.00410639	0.00444803	0.00350634	0.00962523	0.00365448	0.00250521	0.00516744	0.0031312	0.00305995	0.00337494	0.0054855	0.00355146	0.0101777	0.00169415	0.0125977	0.00192888	0.00235754	0.00168608	0.00204998	0.00151808	0.00628888	0.00514845	0.00155638	0.00709429	0.00725409	0	0.00612006	0.0038408	0.00298533	0.00527819	0.00803877	0.00496765	0.00176682	0.00363458	0.0039105	0.00115779	0.00397851	0.00149937	0.00174611	0.002474	0.00180421	0	0.0014928	0.00375987	0.00363275	0.00723778	0.000759575	0.00407398	0.00624116	0.0074437	0.00210623	0.00125936	0.00187085	0.00566177	0.006483	0.00289083	0.00125464	0.00211366	0.00198119	0.00233233	0.00325407	0.00174901	0.00322117	0.00189123	0.00142938	0.00218747	0.00294191	0.00122168	0.00341375	0.00116335	0	0	0.00289363	0	0
d__Bacteria;p__Proteobacteria;c__Gammaproteobacteria;o__Burkholderiales;f__Rhodocyclaceae;g__Azonexus;s__Azonexus sp013335535	0	0	0	0	0	0	0	0	0	0	0	0	0	0	0	0	0	0	0	0	0	0	0	0	0	0	0	0	0	0	0	0	0	0	0	0	0	0	0	0	0	0	0	0	0	0	0	0	0	0	0	0	0	0	0	0	0	0	0	0	0	0	0	0	0	0	0	0	0	0	0	0	0	0	0	0	0	0	0	0	0	0	0	0	0	0	0	0	0	0	0	0	0	0	0	0	0	0	0	0	0	0	0	0	0	0	0	0	0	0	0	0	0	0	0	0	0	0	0	0	0	0	0	0	0	0	0	0	0	0	0	0	0	0	0	0	0	0	0	0	0	0	0	0	0	0	0	0	0	0	0	0	0	0	0	0	0	0	0	0	0	0	0	0	0	0	0	0	0	0	0	0	0	0	0	0	0	0	0	0	0	0	0	0	0	0	0	0	0	0	0	0	0	0	0	0	0	0	0	0	0	0	0	0	0	0	0	0	0	0	0	0	0	0	0	0	0	0	0	0	0	0	0	0	0	0	0	0	0	0	0	0	0	0	0	0	0	0	0	0	0	0	0	0	0	0	0	0	0	0	0	0	0	0	0	0	0	0	0	0	0	0	0	0	0	0	0	0	0	0	0	0	0	0	0	0	0	0	0	0	0	0	0	0	0	0	0	0	0	0	0	0	0	0	0	0	0	0	0	0	0	0	0	0	0	0	0	0	0	0	0	0	0	0	0	0	0	0	0	0	0	0	0	0	0	0	0	0	0	0	0	0	0	0	0	0	0	0	0	0	0	0	0	0	0	0	0	0	0	0	0	0	0	0	0	0	0	0	0	0	0	0	0	0	0	0	0	0	0	0	0	0	1.70238e-05	0	0	0	0	0	0	0	0	0	0	0	0	0	0	0	0	0	0	0	0	0	0	0	0	0	0	0	0	0	0	0	0	0	0	0	0	0	0	0	0	0	0	0	0	0	0	0	0	0	0	0	0	0	0	0	0	0	0	0	0	0	0	0	0	0	0	0	0	0	0	0	0	0	0	0	0	0	0	0	0	0	0	0	0	0	0	0	0	0	0	0	0	0	0	0	0
d__Bacteria;p__Proteobacteria;c__Gammaproteobacteria;o__Burkholderiales;f__Rhodocyclaceae;g__Azonexus;s__Azonexus sp013363835	0	0	0	9.15769e-05	0	0	0	0.000486789	0	0.000591726	0.000526222	0.000481381	0.000439806	0	0	0	0	0	0	0	0	0	0.00066379	0	0.000570928	0.000418503	0	0	0	0	0	0	0	0	0	0	0	0	0	0.000470583	0.000281681	0	0	0	0	0	0	0	0	0	0	0	0	0.000471325	0.000324829	0	0	0	0	0.000410428	0	0	0	0.000383108	0.000408227	0	0.000375976	0.000382475	0.000354438	0.000340277	0.000349727	0.000343544	0.000360099	0.000330788	0.000281954	0.000275591	0.000306022	0.000312209	0.000364452	0.000294036	0.000291987	0.000325527	0.000235426	0.000219579	0.000251819	0.000284105	0.000386206	0.000390936	0.00037273	0.00016714	0.000370971	0	0	0.000207409	0	0.00036825	0	0.000317817	0	0	0	0.000431727	0.000920654	0.000168118	0.000529567	0.0001183	0	0.000389944	0	0	0.000214019	0	0	0	0	0	0	0	0	0	0	0	0	0	0.000863808	0.000351196	0	0	0	0	0	0.000667506	0	0	0.000293023	0	0	0	0	0	0	0.000289564	0	0	0	0	0	0	0	0.000340383	0	0.000112725	0.00234939	0.00199141	0.000581233	0	0	0	0	0.000281609	0	0.000665131	0	0.000799578	0.00132642	0	0	0	0	0	0	0.000724372	0.000495161	0	0.000666985	0	0	0	0	0.00108607	0.000469605	0	0	0	0	0	0.000521871	0	0	0	0	0	0	0.000360768	0.000417049	0	0	0	0	0	0	0	0	0	0	0.00129848	0.000629661	0.000245738	0	0	0	0	0	0	0	0	0	0	0.00185277	0	0	0	0	0	0	0	0	0	0	0	0	0	0.00103692	0	0.000534072	0.000354621	0	0	0	0	0	0	0	0	0	0	0.000912521	0.001087	0	0.00141333	0	0.00032832	0	0.000104776	0	0	0	0	0	0.000225892	0	0	0	0	0	0	0	0	0	0	0	0	0	0	0.000380394	0	0.000187329	0.000718649	0	0	0	0	0	0	0	0	0	0	0	0.000901847	0.000738547	0.000467543	0	0	0	0	0	0	0	0	0	0	0	0.00128575	0.000997568	0.000521582	0	0	0	0	0	0	0	0	0	0.0003815	0	0.00108048	0.000629439	0.000323109	0.00063545	0	0	0	0.000244947	0	0	0	0	0	0	0.00124059	0.000715199	0.000196659	0.000304617	0	0	9.08599e-05	0	0	0	0	0	0	0	0.000749149	0.000830654	0.000383865	0	0	0.000172487	0	0	0	0	0	0	0	0.000637495	0	0.000779971	0	0.000271004	0	0	0	0	0	0	0	0	0	0.000260943	0	0.000889283	0.000732789	0.00037307	0	0.000122466	0	0	0	0	0.000383101	0	0	0.000376452	0.000862159	0	0.000307863	0	0.000412478	0.000835207	0.000773913	0.000718386	0.000529515	0	0	0.000766173	0.000140196	0.000501672	0.00023166	0.000918153	0	0.000177773	0.000404769	0	0	0.00053757	0	0	0.000356222	0	0	0	0	0	0	0	0	0	0.00049356	0.000391023	0	0.000177488	0.00067488	0	0.000284835	0	0	0.000209413	3.17578e-05	0	0	0	0	0	0	0	0	0	0	0	0	0	0	0	0	7.45293e-05	7.553e-05	0	0	0.000119351	0	0	0	0	0.00024876	5.38242e-05	0.000149487	0	7.12747e-05	8.65471e-05	0	0	0	0.000298025	0	0
d__Bacteria;p__Proteobacteria;c__Gammaproteobacteria;o__Burkholderiales;f__Rhodocyclaceae;g__Azonexus;s__Azonexus sp013693915	0	0	0	0	0	0	0	0	0	0	0	0	0	0	0	0	0	0	0	0	0	0	0	0	0	0	0	0	0	0	0	0	0	0	0	0	0	0	0	0	0	0	0	0	0	0	0	0	0	0	0	0	0	0	0	0	0	0	0	0	0	0	0	0	0	0	1.21789e-06	0	0	0	0	0	0	0	0	0	0	0	0	0	0	0	0	0	0	0	0	0	0	0	0	0	0	0	0	0	0	0	0	0	0	0	0	0	0	0	0	0	0	0	0	0	0	0	0	0	0	0	0	0	0	0	0	0	0	0	0	0	0	0	0	0	0	0	0	0	0	0	0	0	0	0	0	0	0	0	0	0	0	0	0	0	0	0	0	0	0	0	0	0	0	0	0	0	0	0	0	0	0	0	0	0	0	0	0	0	0	0	0	0	0	0	0	0	0	0	0	0	0	0	0	0	0	0	0	0	0	0	0	0	0	0	0	0	0	0	0	0	0	0	0	0	0	0	0	0	0	0	0	0	0	0	0	0	0	0	0	0	0	0	0	0	0	0	0	0	0	0	0	0	0	0	0	0	0	0	0	0	0	0	0	0	0	0	0	0	0	0	0	0	0	0	0	0	0	0	0	0	0	0	0	0	0	0	0	0	0	0	0	0	0	0	0	0	0	0	0	0	0	0	0	0	0	0	0	0	0	0	0	0	0	0	0	0	0	0	0	0	0	0	0	0	0	0	0	0	0	0	0	0	0	0	0	0	0	0	0	0	0	0	0	3.40839e-05	0	0	0	0	0	0	0	0	0	0	0	0	0	0	0	0	0	0	0	0	0	0	0	0	0	0	0	0	0	0	0	0	0	0	0	0	0	0	0	0	0	0	0	0	0	0	0	0	0	0	0	0	0	0	0	0	0	0	0	0	0	0	0	0	0	0	0	0	0	0	0	0	0	0	0	0	0	0	0	0	0	0	0	0	0	0	0	0	0	0	0	0	0	0	0	0	0	0	0	0	0	0	0	0	0	0	0	0	0	0	0	0	0	0	0	0	0	0	0	0	0	0	0	0	0	0	0	0	0	0	0	0	0	0	0	0	0
d__Bacteria;p__Proteobacteria;c__Gammaproteobacteria;o__Burkholderiales;f__Rhodocyclaceae;g__Azonexus;s__Azonexus sp016705475	0	0	0	0	0	0	0	0	0	0	0	0.000361062	0.000255467	0	0	0	0	0	0	0	0	0	0.000736129	0	0	0	0	0	0	0	0	0	0	0	0	0	0	0	0	0	0	0	0	0	0	0	0	0	0	0	0	0	0	0	0	0	0	0	0	0	0	0	0	0.000295058	0.000307337	0	0.000345397	0.000347008	0.000317639	0.000282941	0.00030024	0.0003083	0.000270117	0.000354908	0.000304905	0.000312355	0.000330718	0.000294382	0.000296586	0.000408367	0	0.000448504	0.000279958	0	0.000268689	0.000316204	0	0.000298815	0.000287604	0.000202043	0	0	0	0.000264882	0	0.000258843	0	0.000220514	0	0	0	0.000334025	0	0.000241469	0.00038567	0	0	0.00278707	0	0	0.000538873	0	0	0	0	0	0	0	0	0	0	0	0	0	0.00045202	0.0109826	0	0	0	0	0	0.00032924	0	0	0.00044346	0	0	0	0	0	0	0.000180625	0	0	0	0	0	0	0	0	0	0.000136462	0	0	0.000372639	0	0	0	0	0	0	0.000274303	0	0	0	0	0	0	0	0	0	0.000253005	0.00043322	0	0.000941551	0	0	0	0	0.000345434	0.000748573	0	0	0	0	0	0.000414532	0	0	0	0	0	0	0	0.00030068	0	0	0	0	0	0	0	0	0	0	0	0	0.000294093	0	0	0	0	0	0	0	0	0	0	0	0	0	0	0	0	0	0	0	0	0	0	0	0	8.20122e-05	0	0.000252533	0.000283027	0	0	0	0	0	0	0	0	0	0	0	0	0	0	0	0.000181007	0	0	0	0	0	0	0	0.000229966	0	0	0	0	0	0	0	0	0	0	0	0	0	0	0	0	0	0.000236081	0	0	0	0	0	0	0	0	0	0	0	0	0	0.000292017	0	0	0	0	0	0	0	0	0	0	0	0	0	0.000289437	0	0	0	0	0	0	0	0	0	0.000316997	0	0	0	0.000193848	0	0	0	0	0	0	0	0	0	0	0	0.00011578	0	0.000159558	0.000167465	0	0	0.000471967	0	0	0	0	0	0	0	0	0	0.00021093	0	0	0	0	0	0	0	0	0	0	0.000333995	0	0	0	0.000335707	0	0	0	0	0	0	0	0	0	0.000492987	0	0.000134447	0	0.000286553	0	0	0	0	0	0	7.39986e-05	0	0	0.000153665	0.000202017	0	0	0	7.98978e-05	0	0.00039999	0.000482967	0.00039672	0	0	0.000486431	0.000166274	0.000251171	0.000116592	0.00065484	0	0.000355707	0.000139198	0	0	0.00067575	0	0	0	0	0	0	0	0	0	0	0	0	0.00023687	0	0	0	0.000336981	0	0	0	0	0.000184396	0	0	0	0	0	0	0	0	0	0	0	0	0	0	0	0	0	0.000297548	9.99773e-05	0	0	0.000103145	0	0	0	0	0	0	0	0	0	9.22373e-05	0	0	0	0.000184647	0	0
d__Bacteria;p__Proteobacteria;c__Gammaproteobacteria;o__Burkholderiales;f__Rhodocyclaceae;g__Azonexus;s__Azonexus sp016714975	0	0	0	0	0	0	0	0	0	0	0	0.0050731	0	0	0	0	0	0	0	0	0	0	0	0	0	0	0	0	0	0	0	0	0	0	0	0	0	0	0	0	0	0	0	0	0	0	0	0	0	0	0	0	0	0	0	0	0	0	0	0	0	0	0	0	0	0	0.00122844	0	0	0	0	0.00105319	0	0	0	0	0	0	0	0	0	0.00120593	0	0	0	0	0	0	0	0	0	0	0	0	0	0	0	0	0	0	0	0	0	0	0	0	0	0	0	0	0	0	0	0	0	0	0	0	0	0	0	0	0	0	0	0	0	0	0	0	0	0	0	0	0	0	0	0	0	0	0	0	0	0	0	0	0	0	0	0	0	0	0	0	0	0	0	0	0	0	0	0	0	0	0	0	0	0	0	0	0	0	0	0	0	0	0	0	0	0	0	0	0	0	0	0	0	0	0	0	0	0	0	0	0	0	0	0	0	0	0	0	0	0	0	0	0	0	0	0	0	0	0	0	0	0	0	0	0	0	0	0	0	0	0	0	0	0	0	0	0	0	0	0	0	0	0	0	0	0	0	0	0	0	0	0	0	0	0	0	0	0	0	0	0	0	0	0	0	0	0	0	0	0	0	0	0	0	0	0	0	0	0	0	0	0	0	0	0	0	0	0	0	0	0	0	0	0	0	0	0	0	0	0	0	0	0	0	0	0	0	0	0	0	0	0	0	0	0	0	0	0	0	0	0	0	0	0	0	0	0	0	0	0	0	0	0	0	0	0	0	0.00245598	0	0	0	0	0	0	0	0	0	0	0	0	0	0	0	0.00196344	0	0	0	0	0	0	0	0	0	0	0	0	0	0	0	0	0	0	0	0	0	0	0	0	0.00414186	0	0	0	0	0	0	0	0	0	0	0	0	0	0	0	0	0	0	0	0	0.00413774	0	0	0	0	0	0	0	0	0	0	0	0	0	0	0	0	0	0	0	0	0	0	0	0	0	0	0	0	0	0	0	0	0	0	0	0	0	0	0	0	0	0	0	0	0	0	0	0	0	0	0	0	0	0	0	0	0	0	0	0	0	0	0	0	0	0	0	0	0	0	0	0	0	0	0
d__Bacteria;p__Proteobacteria;c__Gammaproteobacteria;o__Burkholderiales;f__Rhodocyclaceae;g__Azonexus;s__Azonexus sp016790815	0	0	0	0	0	0	0	0	0	0	0	2.39743e-05	0	0	0	0	0	0	0	0	0	0	0	0	0	0	0	0	0	0	0	0	0	0	0	0	0	0	0	0	0	0	0	0	0	0	0	0	0	0	0	0	0	0	0	0	0	0	0	0	0	0	0	0	0	0	4.44604e-06	0	0	0	0	0	0	0	0	0	0	0	0	0	0	0	0	0	0	0	0	0	0	0	0	0	0	0	0	0	0	0	0	0	0	0	0	0	5.68936e-06	0	0	4.62058e-05	0	0	0	0	0	0	0	0	0	0	0	0	0	0	0	0	5.14943e-06	0	0	0	0	0	0	0	0	0	0	0	0	0	0	0	0	0	0	0	0	0	0	0	0	0	0	0	0	0	1.24437e-05	0	0	0	0	0	0	0	0	0	0	0	0	0	0	0	0	0	0	0	0	0	0	0	0	0	0	0	0	0	0	0	0	0	0	0	0	0	0	0	0	0	0	0	0	0	0	0	0	0	0	0	0	0	0	0	0	0	0	0	0	0	0	0	0	0	0	0	0	0	0	0	0	0	0	0	0	0	0	0	0	0	0	0	0	0	0	0	0	0	0	0	0	0	0	0	0	0	0	0	0	0	0	0	0	0	0	0	0	0	0	0	0	0	0	0	0	0	0	0	0	0	0	0	0	0	0	0	0	0	0	0	0	0	0	0	0	4.93684e-06	0	0	0	0	0	0	0	0	0	0	0	0	0	0	0	0	0	0	0	0	0	0	0	0	0	0	0	0	0	0	0	0	0	0	0	0	0	0	0	0	0	0	0	0	0	0	0	0	0	0	0	0	0	0	0	5.71499e-06	0	0	0	0	0	0	0	0	0	0	5.7766e-06	0	0	0	0	0	0	0	0	0	0	0	0	0	9.8574e-06	0	0	0	0	0	0	0	0	0	0	0	0	0	0	0	0	0	0	0	0	7.86577e-06	0	0	0	0	0	0	0	0	0	0	9.56289e-06	0	0	0	0	0	0	0	0	0	0	0	0	0	0	0	0	0	0	0	0	0	0	0	0	0	0	0	0	0	0	0	0	0	0	0	0	0	0	0	0	0	0	0	0	0	0	0	0	0	0	0	0	0	0	0	0	0	0	0	0	0	0	0	0
d__Bacteria;p__Proteobacteria;c__Gammaproteobacteria;o__Burkholderiales;f__Rhodocyclaceae;g__Azonexus;s__Azonexus sp016790845	0	0	0	7.10284e-06	0	0	0	0	0	0.000120375	8.86543e-05	9.60551e-06	9.5628e-06	0	0	0	0	0	0	0	0	0	0	0	9.09095e-05	6.80604e-05	0	0	0	0	0	0	0	0	0	0	0	0	0	7.43954e-05	6.15029e-05	0	0	0	0	0	0	0	0	0	0	0	0	0.000122394	5.44602e-05	0	0	0	0	7.00324e-05	6.43258e-05	0	0	0	0	0	1.25311e-05	0	8.95865e-06	0	0	8.52185e-06	0	0	0	0	0	0	0	0	0	8.40162e-06	0	0	0	0	0	0	0	0	0	0	0	0	0	0	0	0	0	0	0	6.70045e-06	5.00001e-05	0	7.18914e-06	0	0	2.10506e-05	0	0	1.11489e-05	0	0	0	0	0	0	0	0	0	0	0	0	0	6.14968e-06	7.57538e-06	0	0	0	0	0	0	0	0	0	0	0	0	0	0	0	4.6374e-06	0	0	0	0	0	0	0	0	0	0	0.000290276	0.000361158	6.28178e-06	0	0	0	0	0	0	0	0	0.000122401	0.00032671	0	0	0	0	0	0	0	0	0	8.44574e-06	0	0	0	0	0	0	0	0	0	0	0	0	0	0	0	0	0	0	0	0	0	0	0	0	0	0	0	0	0	0	0.000285163	0.000118271	0	0	0	0	0	0	0	0	0	0	0	0.000304146	0	0	0	0	0	0	0	0	0	0	0	0	0	0.000262	0	0	0	0	0	0	0	0	0	0	0	0	0	0.000183749	0.000288619	0	0.000248976	0	0	0	0	0	0	0	0	0	0	0	0	0	0	0	0	0	0	0	0	0	0	0	0	3.75656e-05	0	1.13628e-05	0	0	0	0	0	0	0	0	0	0	0	0	8.73877e-05	8.98855e-05	8.80305e-06	0	0	0	0	0	0	0	0	0	0	0	0.000228507	0.000281646	0	0	0	0	0	0	0	0	0	0	9.81571e-06	0	0.000112416	0.000111303	0	0	0	0	0	0	0	0	0	0	0	0	0.000364405	0.000192502	0	0	0	0	0	0	0	0	0	0	0	0	0.000129833	0.00020286	6.30921e-06	0	0	0	0	0	0	0	0	0	0	8.00664e-06	0	0.000126506	4.66862e-05	0	0	0	0	0	0	0	0	0	0	1.18172e-05	0	0.00020673	0.000179623	0	0	0	0	0	0	0	0.000105623	0	2.55204e-05	0	0.000145627	4.40903e-05	4.51764e-05	2.59771e-05	0.000118515	0.000158407	1.2608e-05	1.16856e-05	6.24339e-06	0	0	4.88501e-06	0	1.77269e-05	0	5.45656e-06	0	1.1685e-05	0	0	2.23243e-05	1.12578e-05	0	0	0	0	0	0	0	0	0	0	0	0	0	0	0	0	0	0	1.49407e-05	0	0	0	0	0	0	0	0	0	0	0	0	0	0	0	0	0	0	0	0	0	0	0	0	0	0	0	0	0	1.17356e-05	0	0	0	0	0	0	0	0	1.27904e-05	0	0
d__Bacteria;p__Proteobacteria;c__Gammaproteobacteria;o__Burkholderiales;f__Rhodocyclaceae;g__Azonexus;s__Azonexus sp016790885	0	0	0	2.09578e-05	0	0	0	0.000109044	1.64784e-05	1.36256e-05	2.67337e-05	0.000436669	5.70737e-05	2.24522e-05	0	0	0	1.67469e-05	0	0	0	0	0.000862514	0	1.28643e-05	0	8.36314e-05	2.41821e-05	1.41103e-05	0	0	0	0	0	0	0	0	9.87663e-06	1.80855e-05	1.27624e-05	9.64792e-06	8.10598e-05	4.06786e-05	1.38093e-05	0	0	0	0	0	0	0	5.81064e-05	0	2.25472e-05	1.21589e-05	0	7.1171e-05	1.17462e-05	1.54869e-05	2.04689e-05	0	0	3.5624e-05	8.23691e-05	8.42404e-05	6.03755e-05	8.33889e-05	9.23015e-05	8.24297e-05	6.46294e-05	9.32276e-05	8.33495e-05	0.000138369	0.000173042	0.000286667	0.000152211	0.000235019	0.000189935	0.000153919	9.81308e-05	0.000154842	0.000123803	0.000123292	8.10462e-05	0.000111648	9.80742e-05	5.09819e-05	5.12198e-05	9.66319e-05	4.31943e-05	2.71814e-05	2.35563e-05	2.84552e-05	2.84634e-05	1.90915e-05	3.56447e-05	0	6.59648e-05	4.58273e-05	0	4.18945e-05	8.00937e-05	0	6.42521e-05	8.60088e-05	6.92516e-05	1.12449e-05	0.000947465	0	2.76783e-05	0.00080334	0	4.12914e-05	0	3.08613e-05	0	7.5017e-05	0	3.80606e-05	4.88213e-05	0	4.86665e-05	0	5.4999e-05	8.54287e-05	7.7513e-05	0	0	1.51808e-05	0	1.04866e-05	5.64265e-05	1.2926e-05	0	4.76962e-05	0	0	0	0	3.65648e-05	0	0.000116987	0.000115462	0	0	0	0	0	0	9.07886e-05	0	0.000197235	1.79992e-05	1.2755e-05	0.000230364	4.47622e-05	0	0	0	3.41714e-05	0	6.09268e-05	0.000117484	1.84046e-05	1.20514e-05	0	0	0	0	0	0	4.44273e-05	8.11787e-05	0	2.35062e-05	0	0	0	0	8.00076e-05	5.5824e-05	0	0	0	0	0	2.0132e-05	0	0	0	0	0	0	0.000142876	5.24356e-05	0	0	0	0	0	0	0	2.70378e-05	1.47258e-05	0	2.45382e-05	9.36775e-06	0.000126736	9.47261e-05	0	0	0	1.60765e-05	0	1.55749e-05	0	2.4547e-05	4.94068e-05	1.05696e-05	0	8.9919e-05	1.96546e-05	1.80198e-05	0	0	0	0	0	0	0	3.47208e-05	0	2.77415e-05	0	0.000179799	3.79983e-05	1.14863e-05	6.79697e-06	0	5.66622e-06	0	0	0	0	7.75149e-05	0	2.03199e-05	1.94326e-05	0	1.49461e-05	0	2.47217e-05	1.30494e-05	2.26272e-05	0	0	0	0	1.82222e-05	5.65928e-05	0	0	0	0	3.8375e-05	0	0	0	0	0	0	0	0.000189904	2.30037e-05	0	0	0	0.000119094	2.29914e-05	0	0	0	9.08533e-06	6.39859e-06	0	0	0	2.29147e-05	0	9.02137e-06	8.14862e-06	0.000110038	1.06556e-05	0	0	0	0	0	0	0	0	2.23712e-05	0	1.34938e-05	1.35205e-05	8.09714e-05	1.50847e-05	2.60296e-05	0	0	0	0	0	0	0	9.69936e-05	0	1.16253e-05	8.25594e-06	0.000106132	5.0335e-05	0	0	0	3.06456e-05	0	0	0	0	2.12731e-05	0	2.24944e-05	8.74787e-06	0.000148839	4.28737e-05	0	6.931e-06	1.97451e-05	0	0	0	1.80295e-05	0	1.83484e-05	0	1.16219e-05	1.49736e-05	0.0001179	0	2.62592e-05	4.57429e-05	0	0	0	0	0	0	0	0.000147182	0	1.10692e-05	0	0.000200268	1.63346e-05	1.72774e-05	0	0	0	0	0	0	0	0.000596124	4.93711e-06	2.86801e-05	2.40366e-05	0.000179235	2.00389e-05	1.36796e-05	3.36406e-05	0	0	0	3.43448e-05	0	1.06335e-05	0.000103788	2.49449e-05	0	0	1.02687e-05	2.87682e-05	1.6635e-05	0.000109155	6.82594e-05	7.60936e-05	2.41445e-05	0.000141531	0.000136477	0.000160705	0.000343902	0.000113118	6.30864e-05	3.5058e-05	0.000592818	4.54196e-05	6.62677e-05	0	0.000377576	0	0	7.38555e-06	0	0	0	0	1.04542e-05	0	0	0	0	3.17628e-05	2.38604e-05	2.63425e-05	4.66147e-06	7.90585e-05	1.47703e-05	2.76293e-05	2.03975e-05	1.61624e-05	7.95039e-05	0.000252419	5.91313e-05	7.05642e-06	5.7811e-05	0	0	4.05828e-05	9.26794e-06	1.79857e-05	0	9.52146e-06	1.10482e-05	6.21426e-06	0	0	0	0	1.02925e-05	2.10228e-05	0	1.50836e-05	1.97093e-05	0	1.60158e-05	0	3.78728e-05	1.1397e-05	9.98249e-06	1.40226e-05	1.22253e-05	9.04231e-06	4.068e-05	1.04625e-05	0	0	7.64222e-05	0	0
d__Bacteria;p__Proteobacteria;c__Gammaproteobacteria;o__Burkholderiales;f__Rhodocyclaceae;g__Azonexus;s__Azonexus sp016791065	0	0	0	0	0	0	0	0	0	0	0	1.68689e-05	0	0	0	0	0	0	0	0	0	0	0	0	0	0	0	0	0	0	0	0	0	0	0	0	0	0	0	0	0	0	0	0	0	0	0	0	0	0	0	0	0	0	0	0	0	0	0	0	0	0	0	0	0	0	5.10634e-06	0	0	0	0	0	0	0	0	0	0	0	0	0	0	3.24673e-06	0	0	0	0	0	0	0	0	0	0	0	0	0	0	0	0	0	0	0	0	0	0	0	0	0	2.77913e-05	0	0	0	0	0	0	0	0	0	0	0	0	0	0	0	0	0	0	0	0	0	0	0	0	0	0	0	0	0	0	0	0	0	0	0	0	0	0	0	0	0	0	0	0	0	0	1.00221e-05	0	0	0	0	0	0	0	0	0	0	0	0	0	0	0	0	0	0	0	0	0	0	0	0	0	0	0	0	0	0	0	0	0	0	0	0	0	0	0	0	0	0	0	0	0	0	0	0	0	0	0	0	0	0	0	0	0	0	0	0	0	0	0	0	0	0	0	0	0	0	0	0	0	0	0	0	0	0	0	0	0	0	0	0	0	0	0	0	0	0	0	0	0	0	0	0	0	0	0	0	0	0	0	0	0	0	0	0	0	0	0	0	0	0	0	0	0	0	0	0	0	0	0	0	0	0	0	0	0	0	0	0	0	0	0	0	0	0	0	0	0	0	0	0	0	0	0	0	0	0	0	0	0	0	0	0	0	0	0	0	0	0	0	0	0	0	0	0	0	0	0	0	0	0	0	0	0	0	0	0	0	0	0	0	0	0	0	0	0	0	0	0	1.23038e-05	0	0	0	0	0	0	0	0	0	0	0	0	0	0	0	0	0	0	0	0	0	0	0	0	1.22267e-05	0	0	0	0	0	0	0	0	0	0	0	0	0	0	0	0	0	0	0	0	1.67822e-05	0	0	0	0	0	0	1.91057e-05	0	0	0	1.17924e-05	0	0	0	0	0	0	0	0	0	0	0	0	0	0	0	0	0	0	0	0	0	0	0	0	0	0	0	0	0	0	0	0	0	0	0	0	0	0	0	0	0	0	0	0	0	0	0	0	0	0	0	0	0	0	0	0	0	0	0	0	0	0	0	0
d__Bacteria;p__Proteobacteria;c__Gammaproteobacteria;o__Burkholderiales;f__Rhodocyclaceae;g__Azonexus;s__Azonexus sp016864195	0	0	0	0.00588249	0	0	0	0	0	0	0	0.0253974	0.00813513	0	0	0	0	0	0	0	0	0	0.0521495	0	0	0	0	0	0	0	0	0	0	0	0	0	0	0	0	0	0	0	0	0	0	0	0	0	0	0	0	0	0	0	0	0	0	0	0	0	0	0	0	0.00832272	0.00823571	0	0.0076816	0.0088456	0.00786567	0.00747982	0.00820226	0.00753405	0.0083229	0.00914169	0.00582917	0.00881523	0.00858839	0.00864105	0.00895162	0.0101054	0	0.00807261	0.00632404	0	0.00630342	0.00790219	0	0.00767549	0.0073472	0.00458561	0	0	0	0.00534537	0	0.00747361	0	0.0113525	0	0	0	0.0111247	0	0.00734942	0.0106775	0	0	0.0378538	0	0	0.0335477	0	0	0	0	0	0	0	0	0	0	0	0	0	0.0225002	0.00553006	0	0	0	0	0	0.00952683	0	0	0.0102649	0	0	0	0	0	0	0.0116599	0	0	0	0	0	0	0	0	0	0.00956493	0	0	0.0219443	0	0	0	0	0	0	0.0174235	0	0	0	0	0	0	0	0	0	0.0159852	0.00558679	0	0.0371828	0	0	0	0	0.0233898	0.0132212	0	0	0	0	0	0.00716046	0	0	0	0	0	0	0	0.00395875	0	0	0	0	0	0	0	0	0	0	0	0	0.0186506	0	0	0	0	0	0	0	0	0	0	0	0	0	0	0	0	0	0	0	0	0	0	0	0	0	0	0.00615796	0.00345604	0	0	0	0	0	0	0	0	0	0	0	0	0	0	0	0.00322189	0	0	0	0	0	0	0	0.00474051	0	0	0	0	0	0	0	0	0	0	0	0	0	0	0	0	0	0.016149	0	0	0	0	0	0	0	0	0	0	0	0	0	0.00810725	0	0	0	0	0	0	0	0	0	0	0	0	0	0.0170693	0	0	0	0	0	0	0	0	0	0.00882066	0	0	0	0.00540562	0.0136744	0	0	0	0	0	0	0	0	0	0	0.00534487	0	0.00538942	0.00560415	0	0	0.00255582	0	0	0	0	0	0	0	0	0	0.00619428	0	0	0	0	0	0	0	0	0	0	0.00992543	0	0	0	0.0088293	0	0	0	0	0	0	0	0	0	0.00959196	0	0.0055331	0	0.00777714	0	0	0	0	0	0	0.00325856	0	0	0.00568912	0	0	0	0	0.00325385	0	0.0140476	0.0250674	0.0205615	0	0	0.0233202	0.00231223	0.0187022	0.0100662	0.0298707	0	0.0145937	0.0043881	0	0	0.0139433	0	0	0	0	0	0	0	0	0	0	0	0	0.00743676	0	0	0	0.0192838	0	0	0	0	0.00894353	0	0	0	0	0	0	0	0	0	0	0	0	0	0	0	0	0	0.00176404	0.00328646	0	0	0	0	0	0	0	0	0	0	0	0	0.00517617	0	0	0	0.0148821	0	0
d__Bacteria;p__Proteobacteria;c__Gammaproteobacteria;o__Burkholderiales;f__Rhodocyclaceae;g__Azonexus;s__Azonexus sp017302355	0	0	0	0	0	0	0	0	0	0	0	0	0	0	0	0	0	0	0	0	0	0	0	0	0	0	0	0	0	0	0	0	0	0	0	0	0	0	0	0	0	0	0	0	0	0	0	0	0	0	0	0	0	0	0	0	0	0	0	0	0	0	0	0	0	0	4.60745e-06	0	0	0	0	0	0	0	0	0	0	0	0	0	0	0	0	0	0	0	0	0	0	0	0	0	0	0	0	0	0	0	0	0	0	0	0	0	0	0	0	1.02052e-05	0	0	0	0	0	0	0	0	0	0	0	0	0	0	0	0	0	0	0	0	0	0	0	0	0	0	0	0	0	0	0	0	0	0	0	0	0	0	0	0	0	0	0	0	0	0	0	0	0	0	0	0	0	0	0	0	0	0	0	0	0	0	0	0	0	0	0	0	0	0	0	0	0	0	0	0	0	0	0	0	0	0	0	0	0	0	0	0	0	0	0	0	0	0	0	0	0	0	0	0	0	0	0	0	0	0	0	0	0	0	0	0	0	0	0	0	0	0	0	0	0	0	0	0	0	0	0	0	0	0	0	0	0	0	0	0	0	0	0	0	0	0	0	0	0	0	0	0	0	0	0	0	0	0	0	0	0	0	0	0	0	0	0	0	0	0	0	0	0	0	0	0	0	0	0	0	0	0	0	0	0	0	0	0	0	0	0	0	0	0	0	0	0	0	0	0	0	0	0	0	0	0	0	0	0	0	0	0	0	0	0	0	0	0	0	0	0	0	0	0	0	0	0	4.95973e-05	0	0	0	0	0	0	0	0	0	0	0	0	0	0	0	4.5615e-06	0	0	0	0	0	0	0	0	0	0	0	0	0	0	0	0	0	0	0	0	0	0	0	0	1.30165e-05	0	0	0	0	0	0	0	0	0	0	0	0	0	0	0	0	0	0	0	0	1.03363e-05	0	0	0	0	0	0	0	0	0	0	0	0	0	0	0	0	0	0	0	0	0	0	0	0	0	0	0	0	0	0	0	0	0	0	0	0	0	0	0	0	0	0	0	0	0	0	0	0	0	0	0	0	0	0	0	0	0	0	0	0	0	0	0	0	0	0	0	0	0	0	0	0	0	0	0
d__Bacteria;p__Proteobacteria;c__Gammaproteobacteria;o__Burkholderiales;f__Rhodocyclaceae;g__Azonexus;s__Azonexus sp017983615	0	0	0	0	0	0	0	0	0	0	0	9.00023e-06	5.01565e-06	0	0	0	0	0	0	0	0	0	9.35563e-06	0	0	0	0	0	0	0	0	0	0	0	0	0	0	0	0	0	0	0	0	0	0	0	0	0	0	0	0	0	0	0	0	0	0	0	0	0	0	0	0	4.07668e-06	4.44211e-06	0	3.50694e-06	5.11404e-06	4.92345e-06	3.03381e-06	3.21814e-06	5.34006e-06	8.70112e-06	8.01443e-06	1.47495e-05	7.64735e-06	8.97542e-06	1.02908e-05	7.28905e-06	4.03229e-06	0	5.18337e-06	5.76706e-06	0	7.79992e-06	4.21825e-06	0	4.22688e-06	8.7271e-06	3.40835e-06	0	0	0	2.53008e-06	0	4.09134e-06	0	2.09254e-06	0	0	0	4.39425e-06	0	1.01048e-05	2.99955e-06	0	0	2.72641e-05	0	0	2.07284e-05	0	0	0	0	0	0	0	0	0	0	0	0	0	3.48235e-06	5.31353e-06	0	0	0	0	0	2.098e-06	0	0	0	0	0	0	0	0	0	2.76685e-06	0	0	0	0	0	0	0	0	0	3.96519e-06	0	0	7.86421e-06	0	0	0	0	0	0	2.40015e-06	0	0	0	0	0	0	0	0	0	0	3.64357e-06	0	3.70789e-06	0	0	0	0	2.80303e-06	0	0	0	0	0	0	0	0	0	0	0	0	0	0	3.45255e-06	0	0	0	0	0	0	0	0	0	0	0	0	3.93556e-06	0	0	0	0	0	0	0	0	0	0	0	0	0	0	0	0	0	0	0	0	0	0	0	0	0	0	7.0792e-06	0	0	0	0	0	0	0	0	0	0	0	0	0	0	0	0	2.59872e-06	0	0	0	0	0	0	0	0	0	0	0	0	0	0	0	0	0	0	0	0	0	0	0	0	0	0	0	0	0	0	0	0	0	0	0	0	0	0	0	5.41268e-06	0	0	0	0	0	0	0	0	0	0	0	0	0	0	0	0	0	0	0	0	0	0	0	5.25096e-06	0	0	0	7.04667e-06	0	0	0	0	0	0	0	0	0	0	0	2.87454e-06	0	4.742e-06	2.65011e-06	0	0	0	0	0	0	0	0	0	0	0	0	4.12458e-06	0	0	0	0	0	0	0	0	0	0	7.06626e-06	0	0	0	6.00207e-06	0	0	0	0	0	0	0	0	0	1.25192e-05	0	0	0	4.46836e-06	0	0	0	0	0	0	0	0	0	4.00449e-06	0	0	0	0	2.26126e-06	0	6.61634e-06	0	2.55411e-06	0	0	3.67066e-06	6.15684e-06	1.02422e-05	4.08859e-06	3.52123e-06	0	1.57412e-05	0	0	0	1.14332e-05	0	0	0	0	0	0	0	0	0	0	0	0	0	0	0	0	0	0	0	0	0	0	0	0	0	0	0	0	0	0	0	0	0	0	0	0	0	0	0	1.86722e-06	1.132e-05	0	0	4.41113e-06	0	0	0	0	0	4.26732e-06	0	0	0	3.48955e-06	0	0	0	7.47667e-06	0	0
d__Bacteria;p__Proteobacteria;c__Gammaproteobacteria;o__Burkholderiales;f__Rhodocyclaceae;g__Azonexus;s__Azonexus sp017983755	0	0	0	0	0	0	0	0	0	0	0	4.52643e-06	2.23224e-06	0	0	0	0	0	0	0	0	0	0	0	0	0	0	0	0	0	0	0	0	0	0	0	0	0	0	0	0	0	0	0	0	0	0	0	0	0	0	0	0	0	0	0	0	0	0	0	0	0	0	0	0	0	1.58473e-06	1.82447e-06	2.03029e-06	0	0	2.04702e-06	0	4.31546e-06	0	3.59875e-06	7.60338e-06	3.28172e-06	2.72455e-06	0	0	2.90497e-06	0	0	0	0	0	0	0	0	0	0	0	0	0	0	0	0	0	0	0	5.95249e-06	0	9.33991e-06	3.84725e-06	0	0	8.84953e-06	0	0	1.17701e-05	0	0	0	0	0	0	0	0	0	0	0	0	0	2.77847e-06	3.1235e-06	0	0	0	0	0	0	0	0	0	0	0	0	0	0	0	4.92967e-06	0	0	0	0	0	0	0	0.000151491	0	2.69741e-06	0	0	5.56249e-06	0	0	0	0	0	0	0	0	0	0	0	0	0	0	0	0	0	0	0	2.19727e-06	0	0	0	0	2.97959e-06	0	0	0	0	0	0	0	0	0	0	0	0	0	0	0	0	0	0	0	0	0	0	0	0	0	0	0	0	0	0	0	0	0	0	0	0	0	0	0	0	0	0	0	0	0	0	0	0	0	0	0	0	1.75802e-05	0	0	0	0	0	0	0	0	0	0	0	0	0	0	1.51108e-05	0	0	0	0	0	0	0	0	0	0	0	0	0	0	0	0	0	0	0	0	0	0	0	0	0	0	0	0	0	0	0	0	0	0	0	0	0	0	0	0	0	0	0	3.68776e-06	0	0	0	0	0	0	0	0	0	0	0	0	1.58692e-05	0	0	0	0	0	0	0	0	0	0	3.31168e-06	0	0	0	0	0	0	0	0	0	0	0	0	0	0	0	1.4213e-05	1.3844e-05	0	0	0	0	0	0	0	0	0	0	0	0	0	1.50298e-05	3.1983e-06	0	0	0	0	0	0	0	0	0	0	3.06294e-06	0	0	0	0	0	0	0	0	0	0	0	0	0	7.04936e-06	0	6.39547e-06	1.00997e-05	0	0	0	0	0	0	0	4.09647e-06	0	0	0	7.02897e-06	0	0	0	3.96976e-06	9.33625e-06	3.63473e-06	0	2.55411e-06	0	0	2.95308e-06	0	8.58771e-06	0	0	0	3.76069e-06	0	0	0	2.59526e-06	0	0	0	0	0	0	0	0	0	0	0	0	0	0	0	0	0	0	0	0	0	0	0	0	0	0	0	0	0	0	0	0	0	0	0	0	0	0	0	2.68697e-06	1.36981e-05	0	0	0	0	0	0	0	0	0	0	0	0	0	0	0	0	1.01469e-05	0	0
d__Bacteria;p__Proteobacteria;c__Gammaproteobacteria;o__Burkholderiales;f__Rhodocyclaceae;g__Azonexus;s__Azonexus sp018261895	0	0	0	0	0	0	0	0	0	0	0	1.15529e-05	0	0	0	0	0	0	0	0	0	0	0	0	0	0	0	0	0	0	0	0	0	0	0	0	0	0	0	0	0	0	0	0	0	0	0	0	0	0	0	0	0	0	0	0	0	0	0	0	0	0	0	0	0	0	6.38293e-06	0	0	0	0	0	0	0	0	0	0	0	0	0	0	0	0	0	0	0	0	0	0	0	0	0	0	0	0	0	0	0	0	0	0	0	0	0	3.81465e-06	0	0	2.08623e-05	0	0	0	0	0	0	0	0	0	0	0	0	0	0	0	0	0	0	0	0	0	0	0	0	0	0	0	0	0	0	0	0	0	0	0	0	0	0	0	0	0	0	0	0	0	0	7.00107e-06	0	0	0	0	0	0	0	0	0	0	0	0	0	0	0	0	0	0	0	0	0	0	0	0	0	0	0	0	0	0	0	0	0	0	0	0	0	0	0	0	0	0	0	0	0	0	0	0	0	0	0	0	0	0	0	0	0	0	0	0	0	0	0	0	0	0	0	0	0	0	0	0	0	0	0	0	0	0	0	0	0	0	0	0	0	0	0	0	0	0	0	0	0	0	0	0	0	0	0	0	0	0	0	0	0	0	0	0	0	0	0	0	0	0	0	0	0	0	0	0	0	0	0	0	0	0	0	0	0	0	0	0	0	0	0	0	0	0	0	0	0	0	0	0	0	0	0	0	0	0	0	0	0	0	0	0	0	0	0	0	0	0	0	0	0	0	0	0	0	0	0	0	0	0	0	0	0	0	0	0	0	0	0	0	0	0	0	0	0	0	0	0	4.24692e-06	0	0	0	0	0	0	0	0	0	0	0	0	0	0	0	0	0	0	0	0	0	0	0	0	1.06179e-05	0	0	0	0	0	0	0	0	0	0	0	0	0	0	0	0	0	0	0	0	1.33747e-05	0	0	0	0	0	0	1.63088e-05	0	0	0	1.66545e-05	0	0	0	0	0	0	0	0	0	0	0	0	0	0	0	0	0	0	0	0	0	0	0	0	0	0	0	0	0	0	0	0	0	0	0	0	0	0	0	0	0	0	0	0	0	0	0	0	0	0	0	0	0	0	0	0	0	0	0	0	0	0	0	0
d__Bacteria;p__Proteobacteria;c__Gammaproteobacteria;o__Burkholderiales;f__Rhodocyclaceae;g__Azonexus;s__Azonexus sp018262195	0	0	0	0	0	0	0	0	0	0	0	0	0	0	0	0	0	0	0	0	0	0	0	0	0	0	0	0	0	0	0	0	0	0	0	0	0	0	0	0	0	0	0	0	0	0	0	0	0	0	0	0	0	0	0	0	0	0	0	0	0	0	0	0	0	0	0	0	0	0	0	0	0	0	0	0	0	0	0	0	0	0	0	0	0	0	0	0	0	0	0	0	0	0	0	0	0	0	0	0	0	0	0	0	0	0	0	0	0	0	0	0	0	0	0	0	0	0	0	0	0	0	0	0	0	0	0	0	0	0	0	0	0	0	0	0	0	0	0	0	0	0	0	0	0	0	0	0	0	0	0	0	0	0	0	0	0	0	0	0	0	0	0	0	0	0	0	0	0	0	0	0	0	0	0	0	0	0	0	0	0	0	0	0	0	0	0	0	0	0	0	0	0	0	0	0	0	0	0	0	0	0	0	0	0	0	0	0	0	0	0	0	0	0	0	0	0	0	0	0	0	0	0	0	0	0	0	0	0	0	0	0	0	0	0	0	0	0	0	0	0	0	0	0	0	0	0	0	0	0	0	0	0	0	0	0	0	0	0	0	0	0	0	0	0	0	0	0	0	0	0	0	0	0	0	0	0	0	0	0	0	0	0	0	0	0	0	0	0	0	0	0	0	0	0	0	0	0	0	0	0	0	0	0	0	0	0	0	0	0	0	0	0	0	0	0	0	0	0	0	0	0	0	0	0	0	0	0	0	0	0	0	0	0	0	0	0	0	0	0	0	0	0	0	0	0	0	0	0	0	0	0	0	0	0	0	0	0	0	0	0	0	0	0	0	0	0	0	0	0	0	0	9.88665e-06	0	0	0	0	0	0	0	0	0	0	0	0	0	0	0	0	0	0	0	0	0	0	0	0	0	0	0	0	0	0	0	0	0	0	0	0	0	0	0	0	0	0	0	0	0	0	0	0	0	0	0	0	0	0	0	0	0	0	0	0	0	0	0	0	0	0	0	0	0	0	0	0	0	0	0	0	0	0	0	0	0	0	0	0	0	0	0	0	0	0	0	0	0	0	0	0
d__Bacteria;p__Proteobacteria;c__Gammaproteobacteria;o__Burkholderiales;f__Rhodocyclaceae;g__Azonexus;s__Azonexus sp018780195	0	0	0	0	0	0	0	0	0	0	0	2.1369e-05	0	0	0	0	0	0	0	0	0	0	0	0	0	0	0	0	0	0	0	0	0	0	0	0	0	0	0	0	0	0	0	0	0	0	0	0	0	0	0	0	0	0	0	0	0	0	0	0	0	0	0	0	0	0	7.64484e-06	0	0	0	0	0	0	0	0	0	0	0	0	0	0	0	0	0	0	0	0	0	0	0	0	0	0	0	0	0	0	0	0	0	0	0	0	0	3.15768e-05	0	0	2.16154e-05	0	0	0	0	0	0	0	0	0	0	0	0	0	0	0	0	1.19104e-05	0	0	0	0	0	0	0	0	0	0	0	0	0	0	0	0	0	0	0	0	0	0	0	0	0	0	0	0	0	3.00183e-05	0	0	0	0	0	0	0	0	0	0	0	0	0	0	0	0	0	0	0	0	0	0	0	0	0	0	0	0	0	0	0	0	0	0	0	0	0	0	0	0	0	0	0	0	0	0	0	0	0	0	0	0	0	0	0	0	0	0	0	0	0	0	0	0	0	0	0	0	0	0	0	0	0	0	0	0	0	0	0	0	0	0	0	0	0	0	0	0	0	0	0	0	0	0	0	0	0	0	0	0	0	0	0	0	0	0	0	0	0	0	0	0	0	0	0	0	0	0	0	0	0	0	0	0	0	0	0	0	0	0	0	0	0	0	0	0	0	0	0	0	0	0	0	0	0	0	0	0	0	0	0	0	0	0	0	0	0	0	0	0	0	0	0	0	0	0	0	0	0	0	0	0	0	0	0	0	0	0	0	0	0	0	0	0	0	0	0	0	0	0	0	0	1.07309e-05	0	0	0	0	0	0	0	0	0	0	0	0	0	0	0	0	0	0	0	0	0	0	0	0	3.05375e-05	0	0	0	0	0	0	0	0	0	0	0	0	0	0	0	0	0	0	0	0	2.28874e-05	0	0	0	0	0	0	0	0	0	0	1.90989e-05	0	0	0	0	0	0	0	0	0	0	0	0	0	0	0	0	0	0	0	0	0	0	0	0	0	0	0	0	0	0	0	0	0	0	0	0	0	0	0	0	0	0	0	0	0	0	0	0	0	0	0	0	0	0	0	0	0	0	0	0	0	0	0	0
d__Bacteria;p__Proteobacteria;c__Gammaproteobacteria;o__Burkholderiales;f__Rhodocyclaceae;g__Azonexus;s__Azonexus sp018828385	0	0	0	0	0	0	0	0	0	0	0	7.25282e-05	0	0	0	0	0	0	0	0	0	0	0.000106671	0	0	0	0	0	0	0	0	0	0	0	0	0	0	0	0	0	0	0	0	0	0	0	0	0	0	0	0	0	0	0	0	0	0	0	0	0	0	0	0	0	0	0	1.18708e-05	1.24672e-05	0	0	0	1.23266e-05	0	0	0	0	0	0	0	0	0	1.24743e-05	0	0	0	0	0	0	0	0	0	0	0	0	0	0	0	0	0	0	0	0	0	0	4.98675e-05	0	0	6.02521e-05	0	0	7.68651e-05	0	0	0	0	0	0	0	0	0	0	0	0	0	0.000102766	0	0	0	0	0	0	0	0	0	0	0	0	0	0	0	0	4.92382e-05	0	0	0	0	0	0	0	0	0	2.36563e-05	0	0	7.24563e-05	0	0	0	0	0	0	0	0	0	0	0	0	0	0	0	0	0	0	0	0	0	0	0	0	0.000107199	0	0	0	0	0	0	0	0	0	0	0	0	0	0	0	0	0	0	0	0	0	0	0	0	0	0	0	0	0	0	0	0	0	0	0	0	0	0	0	0	0	0	0	0	0	0	0	0	0	0	0	0	0	0	0	0	0	0	0	0	0	0	0	0	0	0	0	0	0	0	0	0	0	0	0	0	0	0	0	0	0	0	0	0	0	0	0	0	0	0	0	0	0	0	0	0	0	0	0	0	0	0	0	0	0	0	0	0	0	0	0	6.27217e-05	0	0	0	0	0	0	0	0	0	0	0	0	0	0	0	0	0	0	0	0	0	0	0	0.000103677	0	0	0	0	0	0	0	0	0	0	0	0	0	0	0	0	0	0	0	0	0	0	0	0	0	0	0	0	0	0	0	3.75406e-05	0	0	0	0	0	0	0	0	0	0	5.0243e-05	0	0	0	0	0	0	0	0	0	0	0	0	0	6.38537e-05	0	0	0	0	0	0	0	0	0	0	0	0	0	0	0	0	0	0	0	0	8.99879e-05	0	0.00017209	0	0	7.16744e-05	0	4.17961e-05	0	0	0	4.90232e-05	0	0	0	3.37384e-05	0	0	0	0	0	0	0	0	0	0	0	0	0	0	0	0	0	0	0	0	0	0	0	0	0	0	0	0	0	0	0	0	0	0	0	0	0	0	0	0	0	0	0	0	0	0	0	0	0	0	0	0	0	0	0	0	0	2.55008e-05	0	0
d__Bacteria;p__Proteobacteria;c__Gammaproteobacteria;o__Burkholderiales;f__Rhodocyclaceae;g__Azonexus;s__Azonexus sp900549295	0	0	0	0	0	0	0	0	0	0	0	1.07898e-05	2.4472e-05	0	0	0	0	0	0	0	0	0	0	0	0	0	0	0	0	0	0	0	0	0	0	0	0	0	0	0	0	0	0	0	0	0	0	0	0	0	0	0	0	0	0	0	0	0	0	0	0	0	2.93731e-05	2.95058e-05	2.96887e-05	3.48365e-05	4.6588e-05	3.9309e-05	3.66467e-05	3.24526e-05	3.58921e-05	3.95832e-05	3.73512e-05	4.85489e-05	6.57913e-05	5.26318e-05	5.52817e-05	4.00694e-05	4.84403e-05	6.41597e-05	5.34757e-05	7.46462e-05	4.6273e-05	3.33083e-05	4.52577e-05	3.13732e-05	3.45113e-05	3.17264e-05	4.50981e-05	1.83199e-05	0	1.65481e-05	0	2.02119e-05	0	2.85805e-05	0	0	0	0	0	3.32529e-05	0	6.55001e-05	2.20728e-05	0	0	3.0352e-05	0	0	2.22977e-05	0	0	0	0	0	0	0	0	0	0	0	0	0	1.87269e-05	3.57227e-05	0	0	0	0	0	0	0	0	3.82673e-05	0	0	0	0	0	0	1.12038e-05	0	0	0	0	0	0	0	0	0	0	0	0	1.25396e-05	0	0	0	0	0	0	1.3003e-05	0	0	0	0	0	0	0	0	0	0	2.68895e-05	0	0	0	0	0	0	8.8505e-06	5.10011e-05	0	0	0	0	0	6.00526e-05	0	0	0	0	0	0	0	1.99446e-05	0	0	0	0	0	0	0	0	0	0	0	0	0	0	0	0	0	0	0	0	0	0	0	0	0	0	0	0	0	0	0	0	0	0	0	0	0	0	0	0	3.07304e-05	0	0	0	0	0	0	0	0	0	0	0	0	0	0	0	1.76035e-05	0	7.5e-05	0	0	0	0	0	0	0	0	0	0	2.52888e-05	0	0	0	0	0	0	0	0	0	0	0	0	0	0	0	0	0	0	0	0	0	0	0	0	0	0	8.00006e-06	0	0	0	0	0	0	0	0	0	0	0	0	0	0	0	0	0	0	0	0	0	0	0	0	0	0	0	0	5.51043e-05	0	0	0	0	0	0	0	0	0	0	0	0	0	2.04385e-05	0	0	0	0	0	0	0	0	0	0	0	0	9.52498e-06	0	0	0	0	0	0	0	0	0	0	1.12039e-05	0	0	0	1.37325e-05	0	0	0	0	0	0	0	0	0	2.14991e-05	0	0	0	1.29428e-05	0	0	0	0	1.26839e-05	0	0	6.20002e-05	0	0	0	0	0	0	0	0	1.97638e-05	0	1.52679e-05	0	0	1.79669e-05	1.70588e-05	3.6872e-05	1.15443e-05	1.40849e-05	0	2.40415e-05	1.30618e-05	0	0	3.07223e-05	0	0	0	0	0	0	3.63718e-05	0	8.84521e-05	5.33899e-05	0	8.75868e-05	1.70046e-05	0	0	0.000351017	0	0	0	0	0	0	1.77867e-05	0	0	0	0	0	0	1.45239e-05	3.0465e-05	0	2.20856e-05	3.28671e-05	3.78935e-05	0	0	0	0	4.46538e-05	7.77654e-05	0	0	0	0	0	0	0	0	0	0	0	0	0	0	0	0	0	0	0
d__Bacteria;p__Proteobacteria;c__Gammaproteobacteria;o__Burkholderiales;f__Rhodocyclaceae;g__Azonexus;s__Azonexus sp903922075	0	0	0	0	0	0	0	0	0	0	0	6.7107e-06	4.46448e-06	0	0	0	0	0	0	0	0	0	9.0215e-06	0	0	0	0	0	0	0	0	0	0	0	0	0	0	0	0	0	0	0	0	0	0	0	0	0	0	0	0	0	0	0	0	0	0	0	0	0	0	0	0	0	0	0	4.19659e-06	4.31238e-06	4.13671e-06	0	0	4.0718e-06	0	9.36301e-06	2.14204e-05	6.91124e-06	0	1.26812e-05	8.66901e-06	0	0	5.12641e-06	0	0	0	0	0	0	0	0	0	0	0	0	0	0	0	0	0	0	0	0	0	0	3.12997e-06	0	0	1.35567e-05	0	0	8.95833e-06	0	0	0	0	0	0	0	0	0	0	0	0	0	2.44505e-06	6.3188e-06	0	0	0	0	0	0	0	0	0	0	0	0	0	0	0	3.91646e-06	0	0	0	0	0	0	0	0	0	5.9343e-06	0	0	7.24083e-06	0	0	0	0	0	0	0	0	0	0	0	0	0	0	0	0	0	0	0	0	0	0	0	0	3.39895e-06	0	0	0	0	0	0	0	0	0	0	0	0	0	0	0	0	0	0	0	0	0	0	0	0	0	0	0	0	0	0	0	0	0	0	0	0	0	0	0	0	0	0	0	0	0	0	0	0	0	0	0	0	0	0	0	0	0	0	0	0	0	0	0	0	0	0	0	0	0	0	0	0	0	0	0	0	0	0	0	0	0	0	0	0	0	0	0	0	0	0	0	0	0	0	0	0	0	0	0	0	0	0	0	0	0	0	0	0	0	0	0	4.6097e-06	0	0	0	0	0	0	0	0	0	0	0	0	0	0	0	0	0	0	0	0	0	0	0	4.74376e-06	0	0	0	0	0	0	0	0	0	0	0	0	0	0	0	0	0	0	0	0	0	0	0	0	0	0	0	0	0	0	0	3.8799e-06	0	0	0	0	0	0	0	0	0	0	5.18551e-06	0	0	0	4.83937e-06	0	0	0	0	0	0	0	0	0	1.19927e-05	0	0	0	0	0	0	0	0	0	0	0	0	0	5.16997e-06	0	0	0	0	0	0	5.56567e-06	0	3.25413e-06	0	0	4.9954e-06	0	1.31967e-05	0	0	0	7.78999e-06	0	0	0	7.18958e-06	0	0	0	0	0	0	0	0	0	0	0	0	0	0	0	0	0	0	0	0	0	0	0	0	0	0	0	0	0	0	0	0	0	0	0	0	0	0	0	0	0	0	0	0	0	0	0	0	0	0	0	0	0	0	0	0	0	5.71431e-06	0	0
d__Bacteria;p__Proteobacteria;c__Gammaproteobacteria;o__Burkholderiales;f__Rhodocyclaceae;g__Azonexus;s__Azonexus sp903930395	0	0	0	0	0	0	0	0	0	0	0	0	0	0	0	0	0	0	0	0	0	0	0	0	0	0	0	0	0	0	0	0	0	0	0	0	0	0	0	0	0	0	0	0	0	0	0	0	0	0	0	0	0	0	0	0	0	0	0	0	0	0	0	0	0	0	1.98091e-06	0	0	0	0	0	0	0	0	0	0	0	0	0	0	0	0	0	0	0	0	0	0	0	0	0	0	0	0	0	0	0	0	0	0	0	0	0	0	0	0	8.66124e-06	0	0	0	0	0	0	0	0	0	0	0	0	0	0	0	0	0	0	0	0	0	0	0	0	0	0	0	0	0	0	0	0	0	0	0	0	0	0	0	0	0	0	0	0	0	0	3.64439e-06	0	0	0	0	0	0	0	0	0	0	0	0	0	0	0	0	0	0	0	0	0	0	0	0	0	0	0	0	0	0	0	0	0	0	0	0	0	0	0	0	0	0	0	0	0	0	0	0	0	0	0	0	0	0	0	0	0	0	0	0	0	0	0	0	0	0	0	0	0	0	0	0	0	0	0	0	0	0	0	0	0	0	0	0	0	0	0	0	0	0	0	0	0	0	0	0	0	0	0	0	0	0	0	0	0	0	0	0	0	0	0	0	0	0	0	0	0	0	0	0	0	0	0	0	0	0	0	0	0	0	0	0	0	0	0	0	0	0	0	0	0	0	0	0	0	0	0	0	0	0	0	0	0	0	0	0	0	0	0	0	0	0	0	0	0	0	0	0	0	0	0	0	0	0	0	0	0	0	0	0	0	0	0	0	0	0	0	0	0	0	0	0	5.08581e-06	0	0	0	0	0	0	0	0	0	0	0	0	0	0	0	0	0	0	0	0	0	0	0	0	4.70932e-06	0	0	0	0	0	0	0	0	0	0	0	0	0	0	0	0	0	0	0	0	0	0	0	0	0	0	0	8.11499e-06	0	0	0	0	0	0	0	0	0	0	0	0	0	0	0	0	0	0	0	0	0	0	0	0	0	0	0	0	0	0	0	0	0	0	0	0	0	0	0	0	0	0	0	0	0	0	0	0	0	0	0	0	0	0	0	0	0	0	0	0	0	0	0	0	0	0	0	0
d__Bacteria;p__Proteobacteria;c__Gammaproteobacteria;o__Burkholderiales;f__Rhodocyclaceae;g__Azonexus;s__Azonexus sp907163225	0	0	0	0	0	0	0	0	0	0	0	0.00188523	0.00015532	0	0	0	0	0	0	0	0	0	0.00369815	0	0	0	0	0	0	0	0	0	0	0	0	0	0	0	0	0	0	0	0	0	0	0	0	0	0	0	0	0	0	0	0	0	0	0	0	0	0	0	0	9.19927e-05	9.75348e-05	0	0.000134893	0.000102253	0.000105626	0	9.3556e-05	0.000105377	0	7.42105e-05	4.27185e-05	7.13207e-05	6.49432e-05	6.94023e-05	7.27489e-05	0	0	0.000109164	4.85252e-05	0	0	7.76091e-05	0	0.000118179	8.1713e-05	0	0	0	0	0	0	8.00901e-05	0	0	0	0	0	0.000337889	0	0	0.0019338	0	0	0.00104628	0	0	0.00434587	0	0	0	0	0	0	0	0	0	0	0	0	0	0.00185856	0.000148923	0	0	0	0	0	0.00137065	0	0	0	0	0	0	0	0	0	0.00112207	0	0	0	0	0	0	0	0	0	0.00133624	0	0	0.00229685	0	0	0	0	0	0	0.00178109	0	0	0	0	0	0	0	0	0	0.000297288	0.0010899	0	0.00232807	0	0	0	0	0.00124668	0	0	0	0	0	0	0	0	0	0	0	0	0	0	0.000118126	0	0	0	0	0	0	0	0	0	0	0	0	0.00198066	0	0	0	0	0	0	0	0	0	0	0	0	0	0	0	0	0	0	0	0	0	0	0	0	0	0	0	0	0	0	0	0	0	0	0	0	0	0	0	0	0	0	0	0	0	0	0	0	0	0	0	0	0	0	0	0	0	0	0	0	0	0	0	0	0	0	0	0	0	0	0	0	0	0	0	0	0	0	0	0	0	0	0	0.00131543	0	0	0	0	0	0	0	0	0	0	0	0	0	0	0	0	0	0	0	0	0	0	0	0.00124758	0	0	0	0.000781056	0	0	0	0	0	0	0	0	0	0	0	0.010501	0	0.000886086	0	0	0	0	0	0	0	0	0	0	0	0	0	0.000934164	0	0	0	0	0	0	0	0	0	0	0.00133528	0	0	0	0.0019381	0	0	0	0	0	0	0	0	0	0.00190318	0	0	0	0	0	0	0	0	0	0	0	0	0	0.000217766	0	0	0	0	0.00831314	0	0.00193203	0.00250905	0.00167009	0	0	0.00164487	6.16861e-05	0.000354066	0	0.00278911	0	0.00286922	0	0	0	0.00311393	0	0	0	0	0	0	0	0	0	0	0	0	0	0	0	0	0	0	0	0	0	0	0	0	0	0	0	0	0	0	0	0	0	0	0	0	0	0	0	0.00250854	0	0	0	0	0	0	0	0	0	0	0	0	0	0	0	0	0	0.000305635	0	0
d__Bacteria;p__Proteobacteria;c__Gammaproteobacteria;o__Burkholderiales;f__Rhodocyclaceae;g__Azospira_A;s__Azospira_A restricta	0	0	0.000570533	0.000534847	0	0	2.4248e-05	0.000130702	0.000107056	0.000850862	0.00094922	0.000561646	0.000312073	0.000209045	0.000132574	0.000103935	0.000176287	0.000922626	0.000315018	0.000629379	0	0.00012536	0.000708522	0.000208909	0.000682867	0.000567159	0.000319006	0.000270138	0.000253354	0	9.66485e-05	0.000113237	0.000372995	0.000280043	0.000241789	8.92577e-05	0.000599515	7.61604e-05	0.000131077	0.000676614	0.000389973	0.000866771	0.000308264	0.000176785	0	0	0.000169625	0.000312638	0.00020076	0.000488542	0.000266512	0.00116295	0.000157624	0.000711541	0.00093546	0	0.000398666	0.000106187	0.00118108	0.000982622	0.000820399	0	0.000281403	0.000207744	0.000311683	0.000298347	0.000263079	0.000267755	0.000238864	0.000252082	0.000224318	0.000268138	0.000157087	0.00019724	0.000112733	0.000170246	0.000157842	0.000162546	0.000207738	0.000298318	0.000170215	0.000261846	0.00012162	0.000139732	0.00013142	0.000202641	0.000416174	0.00030068	0.0001938	0.000165862	0.000189071	0.000160757	0.000145669	0.000210399	0.000165806	0.000148259	0	0.000894261	0.000709969	0.000171163	0.00025225	0.000279829	0	0.000117272	0.00168612	0.000228037	0.00666408	0.00140986	0	0.000258018	0.000285816	0	0.000324141	0.000734532	0.000440205	0.0188058	0.000563164	0	0.000281825	0	0	0.00042216	0.023541	0.000448629	0.000470062	0.000405265	0	0	0.000244603	0	0.000108996	0.000387886	0.000202129	0	0.00049424	0.000213073	0	0	0.000106743	0.000144667	0	0.00269976	0.00107948	0	0	0	0	0	0	0.000671623	0.000354972	0.00049047	0.0010878	0.00121242	0.0014451	0.000419597	0	0	0	0.00125706	0	0.00169857	0.000340366	0.00104208	0.00111994	0	0.00019639	0	0.0011355	0.00216036	0	0.000339311	0.000316954	0	0.0024847	0	0	0	0	0.000599517	0.000274867	0.000856183	0	0.0009274	0.000789197	0	0.00040985	0	0	0	0	0	0	0.000405575	0.000277992	0.00013413	0.000182291	0	3.20397e-06	1.40267e-05	5.33901e-05	0	9.26345e-05	0.000134441	0.000184156	0.000937395	0.000826593	0.00115059	0.0001555	0	0	5.6853e-05	0.000198836	0.000102356	0.000169921	6.28564e-05	8.35185e-05	0.000421544	0.000998648	0	0.000403093	0.000311218	8.87927e-05	0.0001829	5.96375e-05	0.000214593	0.00310974	0	0.00030359	9.19546e-05	0.00014142	0.000109507	0.000816802	0	0.00016539	0.000317105	0.000207902	0.000214157	6.881e-05	0.000313501	7.43738e-05	0.000161215	0.000320939	9.11375e-05	3.76623e-05	0.000141148	0.000881309	0.000696673	0	0.000570352	0	0.000333947	9.47225e-05	0.000342528	0	0.0004018	0.000687144	0	0.00013089	0.000252014	6.16687e-05	0	0	0	0.000301018	0.000131156	0.000146039	0.00013762	0.000178452	0.000744797	0.000377603	0.000257195	0.000138004	7.45584e-05	0.000574707	0.000506341	0.000486392	0.000181883	0.000432745	0	0.000151559	0.000485057	0.000116228	0.000284254	7.78829e-05	0.000445985	0.000177709	0.000102439	0.000137628	0.000772287	0.000877262	0.000166157	0.000277812	0	0.000166122	0.000291519	0.000670845	0.000678296	0.000603838	0.000122857	0.000103228	9.17719e-05	0.000158703	0.00112538	0.0010354	0.000332682	0	0.000441179	0	0.000212332	0	0.000128322	0.000422602	0	0.000105676	0.000360675	0.000153006	0	0.000785667	0.000195275	0.00028983	0	0.000177675	0	0.000143696	0.000654241	0.00024673	0	9.4499e-05	0.00014616	0	0.00077818	0.000839633	0.000170278	0.000207181	0.000341677	0.000107921	0.000629414	0.000179205	5.91505e-05	0.000569533	8.47275e-05	0	0.000122855	0.000141982	0.000799399	0.000962269	0.000278357	0.000340136	0.000134645	0.00065453	0	0	7.60555e-05	0	0	4.77243e-05	0	0.00050251	0.000186847	0.000720924	0	0.00026054	0.000337473	0.000284782	0	0.000106661	0	0.000211669	0.000284697	9.22768e-05	0.000224294	0.000400497	0.000127599	0.0010075	0.000879941	0.000236554	0.000307968	0.000350558	0.000150342	0.000138268	0.000106802	0	0.000595364	0.000530576	0.000735453	0.00021433	0.000766819	0.000858363	0.000722545	0.00117483	0.00057343	0.000832628	0.00079467	0.000703551	0.00114275	0.0015075	0.000396996	0.000732006	0.000200823	0.000345123	0.000428447	0.000933394	0.000257659	0.000542506	0.000430685	0.000451488	0.000715405	0.000291476	0.000204147	0.000805356	0.0042813	0.000130393	0.000258934	0	0.000258749	0.000234305	0.000128602	0.000260051	0.0007742	0.000220086	0.000343334	0.00105025	0.00103753	0.000263857	0.000845041	0.000850963	0.000571235	0.000714718	0.00101944	0.00054696	6.88575e-05	5.13973e-05	0.000449483	0.000130924	0	0.000168972	0.000200178	0.000111744	0.00056097	0	0.000137707	0.000282864	0.000377178	0.000103231	0.000195853	0	0.000243298	0.000252097	0.000109157	0.000224975	0.000338576	0.000509783	0.0002718	0.00109694	0.0003659	0.000404394	0.000410547	0.000211436	0.00033858	0.000266061	0.000223199	0.000209404	0.000280265	0	0	0.000420269	0	0
d__Bacteria;p__Proteobacteria;c__Gammaproteobacteria;o__Burkholderiales;f__Rhodocyclaceae;g__Azospira_A;s__Azospira_A sp016183655	0	0	0	0	0	0	0	0	0	0	0	0	0	0	0	0	0	0	0	0	0	0	0	0	0	0	0	0	0	0	0	0	0	0	0	0	0	0	0	0	0	0	0	0	0	0	0	0	0	0	0	0	0	0	0	0	0	0	0	0	0	0	0	0	0	0	1.49669e-06	0	0	0	0	0	0	0	0	0	0	0	0	0	0	0	0	0	0	0	0	0	0	0	0	0	0	0	0	0	0	0	0	0	0	0	0	0	0	0	0	0	0	0	0	0	0	0	0	0	0	0	0	0	0	0	0	0	0	0	0	0	0	0	0	0	0	0	0	0	0	0	0	0	0	0	0	0	0	0	0	0	0	0	0	0	0	0	0	0	0	0	0	0	0	0	0	0	0	0	0	0	0	0	0	0	0	0	0	0	0	0	0	0	0	0	0	0	0	0	0	0	0	0	0	0	0	0	0	0	0	0	0	0	0	0	0	0	0	0	0	0	0	0	0	0	0	0	0	0	0	0	0	0	0	0	0	0	0	0	0	0	0	0	0	0	0	0	0	0	0	0	0	0	0	0	0	0	0	0	0	0	0	0	0	0	0	0	0	0	0	0	0	0	0	0	0	0	0	0	0	0	0	0	0	0	0	0	0	0	0	0	0	0	0	0	0	0	0	0	0	0	0	0	0	0	0	0	0	0	0	0	0	0	0	0	0	0	0	0	0	0	0	0	0	0	0	0	0	0	0	0	0	0	0	0	0	0	0	0	0	0	0	0	0	0	0	0	0	0	0	0	0	0	0	0	0	0	0	0	0	0	0	0	0	0	0	0	0	0	0	0	0	0	0	0	0	0	0	0	0	0	0	0	0	0	0	0	0	0	0	0	0	0	0	0	0	0	0	0	0	0	0	0	0	0	0	0	0	0	0	0	0	0	0	0	0	0	0	0	0	0	0	0	0	0	0	0	0	0	0	0	0	0	0	0	0	0	0	0	0	0	0	0	0	0	0	0	0	0	0	0	0	0	0	0	0	0	0	0	0	0	0	0	0	0	0	0	0	0	0	0	0	0	0	0	0	0	0	0	0	0	0
d__Bacteria;p__Proteobacteria;c__Gammaproteobacteria;o__Burkholderiales;f__Rhodocyclaceae;g__Azospira;s__Azospira oryzae	0	0	0	0.000251347	0	0	0	0.00022253	0.000238314	0	0	0.000316771	0.000290219	0.00227764	0	0.000341354	0	0	0	0	0	0.000304705	0	0.000612521	0	0	0.000288128	0	0.0017558	0	0.00022188	0	0.000745564	0.000159568	0.000365096	0.000637983	0.000987335	0.000566762	0.00046906	0	0	0.000383804	0	0.000459247	0	0	0.000105648	0.00241235	0.000462474	0	0.00112852	0	0.000395146	0	0	0	0.000528723	0.000880312	0.000350682	0	0	0	0.000202371	0.000187728	0.000192289	0.000281948	0.000279279	0.000284258	0.000286423	0.000243563	0.000289075	0.000365661	0.000352417	0.000414554	0.000387343	0.000449435	0.000499593	0.000473621	0.000592111	0.000844425	0.000537688	0.000838652	0.000503509	0.000529567	0.000554701	0.000330902	0.000304221	0.00023208	0.000251331	0.000191032	0.000187571	0.000220281	0.00021804	0.000172707	0.000171392	0.000170247	0	0.000438013	0.000622122	0.000428379	0	0.000447621	0	0.000253546	0.000415845	0.000357938	0.000303167	0.000682054	0	0	0.000614692	0	0.00055177	0	0	0	0	0	0	0	0	0.000550294	0	0	0.000704139	0.00271417	0	0	0.000506241	0	0.00123376	0.000880014	0.000254384	0	0.00200921	0.000343431	0	0	0.000288838	0.000486342	0	0.00018117	0	0	0	0	0	0	0	0.00250639	0.000912631	0.000419717	0	0	0.000184809	0	0	0	0	0	0	0	0	0	0	0	0.000421262	0	0.00110085	0.00809318	0	0.00046377	0.000430378	0	0.000422401	0	0	0	0	0.000332148	0.000599063	0	0	0.000968972	0.000446497	0	0.000637731	0	0.00238762	0	0	0	0	0.000361591	0.000406846	0	0	0.000407253	0	0	0	0	0.000434273	0	0.00120147	0	0	0	0	0	0	0	0.00269193	0.00182256	0.00141606	0.000661499	0.000201546	0	0	0	0.000326931	0	0	0	0	0.000493361	0.0003974	0	0.0027924	0	0.000441222	0.000416493	0	0	0.000302526	0.000286405	0	0.000524394	0.000168755	0	0.00017843	0.000213392	0.00181775	0	0	0.00033487	0	0	0	0	0	0.000537189	0	0	0	0	0	0	0.00129424	0.000371499	0	0	0	0	0.000218421	0	0	0.000689038	0	0.000298936	0	0.000958418	0.000764024	0.000497989	0.000398756	0.00120918	0.00117148	0.000224801	0	0	0	0.000510359	0.000671549	0.000520845	0	0	0.00157752	0.000714169	0	0	0	0.000174871	0	0	0	0	0	0.000421312	0.000282415	0	0.000728497	0.000423266	0.000450729	0	0	0.000285022	0	0	0	0.000328911	0.00505381	0	0	0.00232777	0	0.000172387	0	0	0	0.000255842	0	0	0.000273294	0	0.00334155	0.000477783	0.000538952	0	0.000495269	0.000287045	0	0.000158898	0	0.000322222	0.000222791	0	0.000308414	0.000282639	0.000705621	0	0	0	0	0.00125981	0.000247907	0	0	0.000232322	0	0	0	0	0	0	0	0	0.000558797	0	0.000145517	0.000403747	0	0	0.000424324	0	0.000459329	0	0.000220451	0	0	0	0.00117838	0	0.00026811	0.000646726	0	0	0.000296722	0	0.0032314	0	0.000273218	7.18141e-05	0	0.000230418	0.0017827	0	0.000308405	0.000198502	0	0	0	0.000211352	0.000161398	0.000469277	0.000635822	0.000350216	0	0	0.000344821	0.000903566	0.000904546	0.000221238	0.000322125	0	0.00114392	0.000691951	0	0	0.000436565	0	0	0.00249713	0	0	0.00100806	0.00148433	0	0.00213156	0.00322106	0	0.00245401	0.000474366	0.000616823	0.00158188	0.00681673	0	0.00134073	0.00118757	0	0	0.000394472	0.000609562	0.000365993	0.0005288	0.000501439	0.00765814	0.000627864	0.000305771	0.000751139	0.000370758	0	0.00109339	0.000223309	0.00120003	0.000172035	0.000741505	0.0012326	0.000428656	0.00122653	0.00142403	0.000504635	0.000569065	0.000390495	0.00132855	0	0.00169292	0	0.000302614	0.000603394	0.000489906	0.00062505	0.0027113	0.000544841	0	0	0	0.000728174	0	0
d__Bacteria;p__Proteobacteria;c__Gammaproteobacteria;o__Burkholderiales;f__Rhodocyclaceae;g__Azospira;s__Azospira sp003112695	0	0	0	0	0	0	0	0	0	0	0	0	0	4.22886e-05	0	0	0	0	0	0	0	0	0	0	0	0	0	0	0	0	0	0	0	0	0	0	0	0	0	0	0	0	0	0	0	0	0	0	0	0	0	0	0	0	0	0	0	0	0	0	0	0	0	0	0	0	1.71385e-05	1.80788e-05	1.97699e-05	0	0	2.21835e-05	0	3.04394e-05	3.62311e-05	3.06303e-05	4.03608e-05	3.56532e-05	3.71883e-05	4.53186e-05	0	4.80174e-05	3.73323e-05	0	4.45774e-05	2.09594e-05	0	0	0	0	0	0	0	0	0	0	0	0	0	0	0	0	0	0	2.85772e-05	0	0	4.98963e-05	0	0	4.55109e-05	0	0	0	0	0	0	0	0	0	0	0	0	0	2.74698e-05	0.000102537	0	0	0	0	0	2.61518e-05	0	0	9.27594e-05	0	0	0	0	0	0	1.62504e-05	0	0	0	0	0	0	0	0.000174026	0	3.82762e-05	0	0	0	0	0	0	0	0	0	0	0	0	0	0	0	0	0	0.00087593	0	0	0	0	0	0	0	0	0	0	0	0	0	0	0	0	0	0	0	0	0	0	0	0	4.23554e-05	0	0	0	0	0	0	0	0	0	0	0	0	0	0	0	0	0	7.58951e-05	0	6.08971e-05	3.90371e-05	0	0	0	0	0	0	0	0	0	3.32227e-05	0	0	0.000191079	0	0	0	0	0	0	0	0	0	0	0	0	0	0.00012485	0	0	0	0	0	0	0	0	3.30151e-05	0	0	0	0	0	0	9.74306e-05	0	0	0	0	0	0	0	3.4416e-05	0	0	0	0	5.02153e-05	0	0	0	3.67777e-05	7.51999e-05	0	0	0	0	0	0	0	0	0	0	0	0	0	0	0	0	0	0	0	0	0	0	0	0	0	0	0	0	0	0	0	0	0	0	0	0	0	0	0	0	0	0	0	0	0	0	0	0.000105102	0	0	0	0	0	0	0	0	0	0	0	0	0	0	0	0	0	5.66448e-05	0	0	0	0	1.34748e-05	0	0	0	0	0	0	0	0	0	0	0	0	0	0	0	0	0	0	0	0	0	0	0.000110245	0	1.81645e-05	0	0	0	0	0	8.54457e-05	0	0	0	0	0	4.6697e-05	0	0	0	0	0	0	0	0	2.59542e-05	0	0	0	0	0	4.1294e-05	6.09806e-05	0	0	0	3.84664e-05	0	0	0	0	0	0	9.00075e-05	0	0	0	0	0	4.47374e-05	0.000185589	0	0	0	0	0	0.000148639	0	4.92343e-05	0	0	0	0	0	0	1.34126e-05	0	0	0	0	0	0	0	1.71806e-05	0	0	0	0	0	0	4.50637e-05	0.000150442	0	0	0	0	0	0	0	0	0	0	0	4.07901e-05	0	0	0	0	6.28307e-05	0	0
d__Bacteria;p__Proteobacteria;c__Gammaproteobacteria;o__Burkholderiales;f__Rhodocyclaceae;g__Azovibrio;s__Azovibrio restrictus	0	0	0	0	0	0	0	0	0	0	0	0	0	0	0	0	0	0	0	0	0	0	0	0	0	0	0	0	0	0	0	0	0	0	0	0	0	0	0	0	0	0	0	0	0	0	0	0	0	0	0	0	0	0	0	0	0	0	0	0	0	0	0	0	0	0	1.46441e-05	0	0	0	0	1.73775e-05	0	0	0	0	0	0	0	0	0	2.96762e-05	0	0	0	0	0	0	0	0	0	0	0	0	0	0	0	0	0	0	0	0	0	0	0	0	0	0.000114667	0	0	0	0	0	0	0	0	0	0	0	0	0	0	0	0	0	0.000112554	0	0	0	0	0	0	0	0	0	0	0	0	0	0	0	0	0	0	0	0	0	0	0	0	0	0	0	0	0	0	0	0	0	0	0	0	0	0	0	0	0	0	0	0	0	0	0	0	0	0	0	0	0	0	0	0	0	0	0	0	0	0	0	0	0	0	0	0	0	0	0	0	0	0	0	0	0	0	0	0	0	0	0	0	0	0	0	0	0	0	0	0	0	0	0	0	0	0	0	0	0	0	0	0	0	0	0	0	0	0	0	0	0	0	0	0	0	0	0	0	0	0	0	0	0	0	0	0	0	0	0	0	0	0	0	0	0	0	0	0	0	0	0	0	0	0	0	0	0	0	0	0	0	0	0	0	0	0	0	0	0	0	0	0	0	0	0	0	0	0	0	0	0	0	0	0	0	0	0	0	0	0	0	0	0	0	0	0	0	0	0	0	0	0	0	0	0	0	0	0	0	0	0	0	0	0	0	0	0	0	0	0	0	0	0	0	0	0	0	0	0	3.10217e-05	0	0	0	0	0	0	0	0	0	0	0	0	0	0	0	0	0	0	0	0	0	0	0	0	0	0	0	0	0	0	0	0	0	0	0	0	0	0	0	0	0	0	0	0	0	0	0	0	0	0	0	0	6.61411e-05	0	0	0	0	0	0	0	0	0	0	0	0	0	0	0	0	0	0	0	0	0	0	0	0.000201674	0	0.000204361	0	0	0	0	0	0	0	0	0	0	0	0	0	0	0	0	0.000176667	0	0	0	9.5133e-05	6.83128e-05	5.04643e-05	0	0	0	0	0	0	0	0	0	0	0	0.000173233	0	0	0	0	8.38455e-05	0	0
d__Bacteria;p__Proteobacteria;c__Gammaproteobacteria;o__Burkholderiales;f__Rhodocyclaceae;g__Azovibrio;s__Azovibrio sp002340095	0	0	0	0	0	0	0	0	0	0	0	0	0	0	0	0	0	0	0	0	0	0	0	0	0	0	0	0	0	0	0	0	0	0	0	0	0	0	0	0	0	0	0	0	0	0	0	0	0	0	0	0	0	0	0	0	0	0	0	0	0	0	0	0	0	0	1.8195e-06	0	0	0	0	0	0	0	0	0	0	0	0	0	0	0	0	0	0	0	0	0	0	0	0	0	0	0	0	0	0	0	0	0	0	0	0	0	0	0	0	0	0	0	0	0	0	0	0	0	0	0	0	0	0	0	0	0	0	0	0	0	0	0	0	0	0	0	0	0	0	0	0	0	0	0	0	0	0	0	0	0	0	0	0	0	0	0	0	0	0	0	0	0	0	0	0	0	0	0	0	0	0	0	0	0	0	0	0	0	0	0	0	0	0	0	0	0	0	0	0	0	0	0	0	0	0	0	0	0	0	0	0	0	0	0	0	0	0	0	0	0	0	0	0	0	0	0	0	0	0	0	0	0	0	0	0	0	0	0	0	0	0	0	0	0	0	0	0	0	0	0	0	0	0	0	0	0	0	0	0	0	0	0	0	0	0	0	0	0	0	0	0	0	0	0	0	0	0	0	0	0	0	0	0	0	0	0	0	0	0	0	0	0	0	0	0	0	0	0	0	0	0	0	0	0	0	0	0	0	0	0	0	0	0	0	0	0	0	0	0	0	0	0	0	0	0	0	0	0	0	0	0	0	0	0	0	0	0	0	0	0	0	0	0	0	0	0	0	0	0	0	0	0	0	0	0	0	0	0	0	0	0	0	0	0	0	0	0	0	0	0	0	0	0	0	0	0	0	0	0	0	0	0	0	0	0	0	0	0	0	0	0	0	0	0	0	0	0	0	0	0	0	0	0	0	0	0	0	0	0	0	0	0	0	0	0	0	0	0	0	0	0	0	0	0	0	0	0	0	0	0	0	0	0	0	0	0	0	0	0	0	0	0	0	0	0	0	0	0	0	0	0	0	0	0	0	0	0	0	0	0	0	0	0	0	5.21202e-05	0	0	0	0	0	2.45117e-05	0	0	1.91152e-05	0	0	0	0	0	0	0
d__Bacteria;p__Proteobacteria;c__Gammaproteobacteria;o__Burkholderiales;f__Rhodocyclaceae;g__Denitratisoma;s__Denitratisoma sp007833355	0	0	0	0.00070055	0	0	0	0	0.000206105	0	0.000434818	0.00199879	0.00106651	0	0	0	0	0	0	0	0	0	0	0	0	0	0	0	0	0	0	0	0	0.000813202	0	0	0	0	0.000616722	0	0.000620073	0	0	0	0	0	0.000591208	0	0	0	0	0	0	0	0	0	0	0.00102069	0	0.00055549	0	0	0	0.00114114	0.00100536	0	0.000911423	0.00111218	0.00102715	0.00106591	0.00111758	0.00111209	0.000614299	0.000343041	0.000495608	0.000399462	0.000518573	0.000380841	0.00062884	0.00181877	0.00101261	0.00135867	0.000291185	0	0.000342743	0.000813429	0	0.00119036	0.000415781	0.000532391	0.000567975	0.000554082	0	0.000252059	0	0.00113748	0	0.00134959	0	0	0	0.000625697	0	0.000736524	0.00250459	0.00123063	0	0.000756315	0	0	0.000636663	0	0	0	0	0	0	0	0	0	0	0	0	0	0.00265029	0.000821085	0	0	0	0	0.000282312	0.00164735	0	0	0.00133374	0	0	0	0	0	0	0.00164172	0	0	0	0	0	0	0	0	0	0.00149628	0	0	0.00168469	0	0	0	0	0	0	0.0020199	0	0	0.000956556	0	0	0	0	0	0	0.00233727	0	0	0	0	0	0	0	0.00271026	0.000258347	0	0	0	0	0	0.000466469	0	0	0	0	0	0	0	0.00057337	0	0.000301128	0	0	0	0	0	0	0	0	0	0	0.00146917	0	0	0	0	0	0	0.000746968	0	0.000399939	0	0	0	0	0	0	0	0	0.00036521	0.000706105	0	0	0	0	0	0.000722319	0	0.00291068	0.000638854	0	0.000611543	0	0.000201791	0.000145546	0	0	0	0	0	0	0.000757021	0	0	0	0.000894886	0	0.000152029	0	0	0	0	0.000387009	0.0011816	0	0	0	0	0.00111294	0	0	0.000215669	0	0.000509479	0	0	0	0.000147692	0	0.000587446	0.000629533	0.00202719	0	0	0	0	0	0.00055365	0	0	0	0.000466116	0	0	0	0.00124602	0	0	0	0	0	0.00072772	0.00103272	0	0.000295335	0	0	0	0	0	0	0	0	0.000471182	0	0	0	0	0	0.00240977	0	0	0	0.0016321	0	0	0	0	0.000532557	0	0	0	0	0	0	0.00107998	0.00146016	0.00119772	0.00107936	0	0	0.000563271	0.000319327	0	0	0	0	0	0	0	0	0.00147316	0	0	0.00183023	0	0	0	0	0	0	0	0.00252271	0	0	0	0.00132017	0	0	0	0	0	0	0	0.000261731	0	0.00169182	0.000341677	0.000604215	0.000686055	0.0014137	0	0	0	0	0.000253953	0	0.00075801	0	0	0.000429526	0.000440289	0	0	0	0.000768576	0.0010191	0.00260877	0.00307885	0.0024724	0	0	0.00190162	0.00080239	0.00132219	0.00117249	0.00160917	0	0.000856899	0.000466842	0	0	0.00089	0	0	0	0	0	0	0	0	0.000628808	0	0	0	0.00167038	0.000893764	0	0.00108879	0.0019671	0	0	0	0	0.00128542	0.000132491	0.000424332	0	0	0	0	0	0	0	0	0.00025081	0.000371753	0	0	0	0	0	0.00116769	0.00306948	0	0.000410774	0.000391433	0	0	0	0	0	0.000288171	0	0	0.000461457	0.000597122	0	0	0	0.00108137	0	0
d__Bacteria;p__Proteobacteria;c__Gammaproteobacteria;o__Burkholderiales;f__Rhodocyclaceae;g__Denitromonas;s__Denitromonas sp008501585	0	0	0	0	0	0	0	0	0	0	0	0	0	0	0	0	0	0	0	0	0	0	0	0	0	0	0	0	0	0	0	0	0	0	0	0	0	0	0	0	0	0	0	0	0	0	0	0	0	0	0	0	0	0	0	0	0	0	0	0	0	0	0	0	0	0	8.6573e-07	0	0	0	0	1.24601e-06	0	0	4.8961e-06	0	0	2.71451e-06	0	0	0	0	0	0	0	0	0	0	0	0	0	0	0	0	0	0	0	0	0	0	0	0	0	6.32054e-06	0	0	0	0	0	0	0	0	0	0	0	0	0	0	0	0	0	0	0	0	0	0	0	0	0	0	0	0	0	0	0	0	0	0	0	0	0	0	0	0	0	0	0	0	0	0	0	0	0	0	0	0	0	0	0	0	0	0	0	0	0	0	0	0	0	0	0	0	0	0	0	0	0	0	0	0	0	0	0	0	0	0	0	0	0	0	0	0	0	0	0	0	0	0	0	0	0	0	0	0	0	0	0	0	0	0	0	0	0	0	0	0	0	0	0	0	0	0	0	0	0	0	0	0	0	0	0	0	0	0	0	0	0	0	0	0	0	0	0	0	0	0	0	0	0	0	0	0	0	0	0	0	0	0	0	0	0	0	0	0	0	0	0	0	0	0	0	0	0	0	0	0	0	0	0	0	0	0	0	0	0	0	0	0	0	0	0	0	0	0	0	0	0	0	0	0	0	0	0	0	0	0	0	0	0	0	0	0	0	0	0	0	0	0	0	0	0	0	0	0	0	0	0	0	0	0	0	0	0	0	0	0	0	0	0	0	0	0	0	0	0	0	0	1.99238e-06	0	0	0	0	0	0	0	0	0	0	0	0	0	0	0	0	0	0	0	0	0	0	0	0	0	0	0	0	0	0	0	0	0	0	0	0	0	0	0	0	0	0	0	0	0	0	0	0	0	0	0	0	2.67873e-06	0	0	0	0	0	0	0	0	0	0	0	0	0	0	0	0	0	0	0	0	0	0	0	0	0	0	0	0	0	0	9.21622e-06	0	0	0	0	0	0	0	0	0	0	0	0	0	0	0	0	1.91276e-06	1.58385e-05	0	0	0	0	0	0	0	0	0	0	0	0	0	0	0	0	0	0	0
d__Bacteria;p__Proteobacteria;c__Gammaproteobacteria;o__Burkholderiales;f__Rhodocyclaceae;g__Denitromonas;s__Denitromonas sp010983895	0	0	0	1.60764e-06	0	0	0	0	0	0	0	2.28953e-06	2.39759e-06	0	0	0	0	0	0	0	0	0	0	0	0	0	0	0	0	0	0	0	0	0	0	0	0	0	0	0	0	0	0	0	0	0	0	0	0	0	0	0	0	0	0	0	0	0	0	0	0	0	0	2.07176e-06	1.31026e-06	0	1.30593e-06	9.95165e-07	9.89766e-07	7.96759e-07	1.31353e-06	1.53527e-06	2.63156e-06	2.35039e-06	5.50811e-06	3.10801e-06	4.6878e-06	3.64635e-06	2.12302e-06	0	0	2.05056e-06	2.76409e-06	0	2.26742e-06	2.24094e-06	0	4.72416e-07	2.77902e-06	0	0	0	0	0	0	0	0	0	0	0	0	0	0	4.46866e-06	5.1514e-06	0	0	0	0	0	0	0	0	0	0	0	0	0	0	0	0	0	0	0	1.96345e-06	2.47726e-06	0	0	0	0	0	0	0	0	0	0	0	0	0	0	0	4.87121e-07	0	0	0	0	0	0	0	0	0	0	0	0	0	0	0	0	0	0	0	0	0	0	0	0	0	0	0	0	0	1.2982e-06	0	0	0	0	0	0	0	6.62132e-07	0	0	0	0	0	0	0	0	0	0	0	0	0	0	1.0481e-06	0	0	0	0	0	0	0	0	0	0	0	0	0	0	0	0	0	0	0	0	0	0	0	0	0	0	0	0	0	0	0	0	0	0	0	0	0	0	0	0	0	0	0	0	0	0	0	0	0	0	0	0	0	0	0	0	0	0	0	0	0	0	0	0	0	0	0	0	0	0	0	0	0	0	0	0	0	0	0	0	1.37709e-06	0	0	0	0	0	0	0	0	0	0	0	0	0	0	0	5.948e-07	0	0	0	0	0	0	0	0	0	0	0	0	0	0	0	0	0	0	0	0	0	0	0	0	0	0	0	0	0	0	0	0	0	0	0	0	0	0	0	0	0	0	0	0	0	0	0	0	0	0	0	0	0	0	0	1.78266e-06	0	0	0	0	0	0	0	0	0	0	0	0	0	0	0	0	0	0	0	0	0	0	0	0	1.08227e-06	0	0	0	0	0	0	0	0	1.01103e-06	0	0	0	0	0	0	0	0	0	0	1.83114e-06	3.37916e-06	0	1.92977e-06	0	0	0	3.99999e-06	2.67873e-06	0	0	0	0	0	0	0	0	0	0	0	0	0	0	0	0	0	0	0	0	0	0	0	0	0	0	0	0	0	0	3.58083e-06	2.74038e-06	0	0	0	0	0	0	0	0	3.40989e-07	6.05379e-07	0	0	0	0	0	1.61674e-06	6.99175e-06	0	0	0	0	0	0	0	0	0	0	0	0	1.006e-06	0	0	0	0	0	0
d__Bacteria;p__Proteobacteria;c__Gammaproteobacteria;o__Burkholderiales;f__Rhodocyclaceae;g__Denitromonas;s__Denitromonas sp018524365	0	0	0	0	0	0	0	0	0	0	0	0	0	0	0	0	0	0	0	0	0	0	0	0	0	0	0	0	0	0	0	0	0	0	0	0	0	0	0	0	0	0	0	0	0	0	0	0	0	0	0	0	0	0	0	0	0	0	0	0	0	0	0	0	0	0	9.28826e-06	0	0	0	0	0	0	0	0	0	0	0	0	0	0	0	0	0	0	0	0	0	0	0	0	0	0	0	0	0	0	0	0	0	0	0	0	2.40342e-05	0	0	0	0	0	0	0	0	0	0	0	0	0	0	0	0	0	0	0	0	0	0	0	0	0	0	0	0	0	0	0	0	0	0	0	0	0	0	0	0	0	0	0	0	0	0	0	0	0	0	0	0	0	0	0	0	0	0	0	0	0	0	0	0	0	0	0	0	0	0	0	0	0	0	0	0	0	0	0	0	0	0	0	0	0	0	0	0	0	0	0	0	0	0	0	0	0	0	0	0	0	0	0	0	0	0	0	0	0	0	0	0	0	0	0	0	0	0	0	0	0	0	0	0	0	0	0	0	0	0	0	0	0	0	0	0	0	0	0	0	0	0	0	0	0	0	0	0	0	0	0	0	0	0	0	0	0	0	0	0	0	0	0	0	0	0	0	0	0	0	0	0	0	0	0	0	0	0	0	0	0	0	0	0	0	0	0	0	0	0	0	0	0	0	0	0	0	0	0	0	0	0	0	0	0	0	0	0	0	0	0	0	0	0	0	0	0	0	0	0	0	0	0	0	0	0	0	0	0	0	0	0	0	0	0	0	0	0	0	0	0	0	0	0	0	0	0	0	0	0	0	0	0	0	0	0	0	0	0	0	0	0	0	0	0	0	0	0	0	0	0	0	0	0	0	0	0	0	0	0	0	0	0	0	0	0	0	0	0	0	0	0	0	0	0	0	0	0	0	0	0	0	0	0	0	0	0	0	0	0	0	0	0	0	0	0	0	0	0	0	0	0	0	0	0	0	0	0	0	0	0	0	0	0	0	0	0	0	0	0	0	0	0	0	9.15392e-06	2.24497e-05	0	0	0	0	0	0	0	0	0	0	0	0	0	0	0	0	0	0	0
d__Bacteria;p__Proteobacteria;c__Gammaproteobacteria;o__Burkholderiales;f__Rhodocyclaceae;g__Desulfobacillus;s__Desulfobacillus denitrificans	0	0	0	0	0	0	0	0	0	0	0	0	0	0	0	0	0	0	0	0	0	0	0	0	0	0	0	0	0	0	0	0	0	0	0	0	0	0	0	0	0	0	0	0	0	0	0	0	0	0	0	0	0	0	0	0	0	0	0	0	0	0	0	0	0	0	0.000101951	0	0	0	0	0	0	0	0	0	0	0	0	0	0	0	0	0	0	0	0	0	0	0	0	0	0	0	0	0	0	0	0	0	0	0	0	0	0	0	0	0	0	0	0	0	0	0	0	0	0	0	0	0	0	0	0	0	0	0	0	0	0	0	0	0	0	0	0	0	0	0	0	0	0	0	0	0	0	0	0	0	0	0	0	0	0	0	0	0	0	0	0	0	0	0	0	0	0	0	0	0	0	0	0	0	0	0	0	0	0	0	0	0	0	0	0	0	0	0	0	0	0	0	0	0	0	0	0	0	0	0	0	0	0	0	0	0	0	0	0	0	0	0	0	0	0	0	0	0	0	0	0	0	0	0	0	0	0	0	0	0	0	0	0	0	0	0	0	0	0	0	0	0	0	0	0	0	0	0	0	0	0	0	0	0	0	0	0	0	0	0	0	0	0	0	0	0	0	0	0	0	0	0	0	0	0	0	0	0	0	0	0	0	0	0	0	0	0	0	0	0	0	0	0	0	0	0	0	0	0	0	0	0	0	0	0	0	0	0	0	0	0	0	0	0	0	0	0	0	0	0	0	0	0	0	0	0	0	0	0	0	0	0	0	0	0	0	0	0	0	0	0	0	0	0	0	0	0	0	0	0	0	0	0	0	0	0	0	0	0	0	0	0	0	0	0	0	0	0	0	0	0	0	0	0	0.000175093	0	0	0	0	0	0	0	0	0	0	0	0	0	0	0	0	0	0	0	0	0	0	0.000285455	0	0	0	0	0.000266495	0	0	0	0	0	0	0	0	0	0	0	0	0	0	0	0	0	0	0	0	0	0	0	0	0	0	0	0	0	0	0	0	0	0	0	0	0	0	0	0	0	0	0	0	0	0	0	0	0.000297839	0	0	0	0	0	0	0	0	0	0	0	0	0	0	0	0	0	0	0
d__Bacteria;p__Proteobacteria;c__Gammaproteobacteria;o__Burkholderiales;f__Rhodocyclaceae;g__Desulfobacillus;s__Desulfobacillus sp016868295	0	0	0	0	0	0	0	0	0	0	0	0	0	0	0	0	0	0	0	0	0	0	0	0	0	0	0	0	0	0	0	0	0	0	0	0	0	0	0	0	0	0	0	0	0	0	0	0	0	0	0	0	0	0	0	0	0	0	0	0	0	0	0	0	0	0	0	0	0	0	0	0	0	0	0	0	0	0	0	0	0	0	0	0	0	0	0	0	0	0	0	0	0	0	0	0	0	0	0	0	0	0	0	0	0	0	0	0	0	0	0	0	0	0	0	0	0	0	0	0	0	0	0	0	0	0	0	0	0	0	0	0	0	0	0	0	0	0	0	0	0	0	0	0	0	0	0	0	0	0	0	0	0	0	0	0	0	0	0	0	0	0	0	0	0	0	0	0	0	0	0	0	0	0	0	0	0	0	0	0	0	0	0	0	0	0	0	0	0	0	0	0	0	0	0	0	0	0	0	0	0	0	0	0	0	0	0	0	0	0	0	0	0	0	0	0	0	0	0	0	0	0	0	0	0	0	0	0	0	0	0	0	0	0	0	0	0	0	0	0	0	0	0	0	0	0	0	0	0	0	0	0	0	0	0	0	0	0	0	0	0	0	0	0	0	0	0	0	0	0	0	0	0	0	0	0	0	0	0	0	0	0	0	0	0	0	0	0	0	0	0	0	0	0	0	0	0	0	0	0	0	0	0	0	0	0	0	0	0	0	0	0	0	0	0	0	0	0	0	0	0	0	0	0	0	0	0	0	0	0	0	0	0	0	0	0	0	0	0	0	0	0	0	0	0	0	0	0	0	0	0	0	0	0	0	0	0	0	0	0	0	0	0	0	0	0	0	0	0	0	0	0	0	0	0	0	0	0	0	0	0	0	0	0	0	0	0	0	0	0	0	0	0	0	0	0	0	0	0	0	0	0	0	0	0	0	0	0	0	0	0	0	0	0	0	0	0	0	0	0	0	0	0	0	0	0	0	0	0	0	0	0	0	0	0	0	0	0	0	0	0	0	0	0	0	0	0	0	0	5.5173e-06	0	0	0	0	0	0	0	0	0	0	0	0	0	0	0	0	0	0	0
d__Bacteria;p__Proteobacteria;c__Gammaproteobacteria;o__Burkholderiales;f__Rhodocyclaceae;g__Fluviibacter;s__Fluviibacter phosphoraccumulans	0	0	0	0	0	0	0	0	0	0	0	0	0	0	0	0	0	0	0	0	0	0	0	0	0	0	0	0	0	0	0	0	0	0	0	0	0	0	0	0	0	0	0	0	0	0	0	0	0	0	0	0	0	0	0	0	0	0	0	0	0	0	0	0	0	0	0	0	0	0	0	0	0	0	0	0	0	0	0	0	0	0	0	0	0	0	0	0	0	0	0	0	0	0	0	0	0	0	0	0	0	0	0	0	0	0	0	0	0	0	0	0	0	0	0	0	0	0	0	0	0	0	0	0	0	0	0	0	0	0	0	0	0	0	0	0	0	0	0	0	0	0.0141802	0.00394833	0	0	0	0	0	0	0	0	0	0	0	0	0	0	0	0	0	0	0	0	0	0	0	0	0	0.00483751	0	0	0	0	0	0	0	0	0	0	0	0	0	0	0	0	0	0	0	0.00410289	0	0	0	0	0	0	0	0	0	0	0	0	0	0	0	0	0	0	0	0	0	0	0	0	0	0	0	0	0	0	0	0	0	0	0	0	0	0	0	0	0	0	0	0	0	0	0	0	0	0	0	0	0	0	0	0	0	0	0	0	0	0	0	0	0	0	0	0	0	0	0	0	0	0	0	0	0	0	0	0	0	0	0	0	0	0	0	0	0	0	0	0	0	0	0	0	0	0	0	0	0	0	0	0	0	0	0	0	0	0	0	0	0	0	0	0	0	0	0	0	0	0	0	0	0	0	0	0	0	0	0	0	0	0	0	0	0	0	0	0	0	0	0	0	0	0	0	0	0	0	0	0	0	0	0	0.00357361	0	0	0	0	0	0	0	0	0	0	0	0	0	0	0	0	0	0	0	0	0	0	0	0	0	0	0	0	0	0	0	0	0	0	0	0	0	0	0	0	0	0	0	0	0	0	0	0	0	0	0	0	0	0	0	0	0	0	0	0	0.00897123	0	0	0	0	0	0	0	0	0	0	0	0	0	0	0	0	0	0	0	0	0	0	0	0	0	0	0	0	0	0	0	0	0	0	0	0	0	0	0	0	0	0	0	0	0	0	0	0	0	0	0	0	0	0	0	0	0	0	0	0	0	0	0
d__Bacteria;p__Proteobacteria;c__Gammaproteobacteria;o__Burkholderiales;f__Rhodocyclaceae;g__Fluviibacter;s__Fluviibacter sp018883385	0	0	0	0	0	0	0	0	0	0	0	0	0	0	0	0	0	0	0	0	0	0	0	0	0	0	0	0	0	0	0	0	0	0	0	0	0	0	0	0	0	0	0	0	0	0	0	0	0	0	0	0	0	0	0	0	0	0	0	0	0	0	0	0	0	0	0	0	0	0	0	0	0	0	0	0	0	0	0	0	0	0	0	0	0	0	0	0	0	0	0	0	0	0	0	0	0	0	0	0	0	0	0	0	0	0	0	0	0	0	0	0	0	0	0	0	0	0	0	0	0	0	0	0	0	0	0	0	0	0	0	0	0	0	0	0	0	0	0	0	0	0.000358911	0	0	0	0	0	0	0	0	0	0	0	0	0	0	0	0	0	0	0	0	0	0	0	0	0	0	0	0	0	0	0	0	0	0	0	0	0	0	0	0	0	0	0	0	0	0	0	0	0	0	0	0	0	0	0	0	0	0	0	0	0	0	0	0	0	0	0	0	0	0	0	0	0	0	0	0	0	0	0	0	0	0	0	0	0	0	0	0	0	0	0	0	0	0	0	0	0	0	0	0	0	0	0	0	0	0	0	0	0	0	0	0	0	0	0	0	0	0	0	0	0	0	0	0	0	0	0	0	0	0	0	0	0	0	0	0	0	0	0	0	0	0	0	0	0	0	0	0	0	0	0	0	0	0	0	0	0	0	0	0	0	0	0	0	0	0	0	0	0	0	0	0	0	0	0	0	0	0	0	0	0	0	0	0	0	0	0	0	0	0	0	0	0	0	0	0	0	0	0	0	0	0	0	0	0	0	0	0	0	0	0	0	0	0	0	0	0	0	0	0	0	0	0	0	0	0	0	0	0	0	0	0	0	0	0	0	0	0	0	0	0	0	0	0	0	0	0	0	0	0	0	0	0	0	0	0	0	0	0	0	0	0	0	0	0	0	0	0	0	0	0	0	0	0	0	0	0	0	0	0	0	0	0	0	0	0	0	0	0	0	0	0	0	0	0	0	0	0	0	0	0	0	0	0	0	0	0	0	0	0	0	0	0	0	0	0	0	0	0	0	0	0	0	0	0	0	0
d__Bacteria;p__Proteobacteria;c__Gammaproteobacteria;o__Burkholderiales;f__Rhodocyclaceae;g__Methyloversatilis;s__Methyloversatilis discipulorum	0	0	0	1.89994e-06	0	0	0	0	0	0	0	8.97392e-06	8.84628e-06	0	0	0	0	0	0	0	0	0	0	0	0	0	0	0	0	0	0	0	0	0	0	0	0	0	0	0	0	0	0	0	0	0	0	0	0	0	0	0	0	0	0	0	0	0	0	0	0	0	0	5.64721e-06	5.84825e-06	0	6.04544e-06	5.52869e-06	5.50716e-06	5.05636e-06	6.73183e-06	7.58734e-06	1.04838e-05	7.28234e-06	1.87888e-05	1.03055e-05	1.51496e-05	9.84515e-06	9.87206e-06	0	0	5.49665e-06	1.05786e-05	0	1.11557e-05	4.64666e-06	0	5.29603e-06	1.10186e-05	3.31003e-06	0	0	0	3.65136e-06	0	8.09437e-06	0	0	0	0	0	0	0	2.45575e-05	1.29111e-05	0	0	0	0	0	0	0	0	0	0	0	0	0	0	0	0	0	0	0	1.75229e-05	8.50883e-06	0	0	0	0	0	1.54667e-05	0	0	9.6546e-06	0	0	0	0	0	0	1.14376e-05	0	0	0	0	0	0	0	4.96712e-05	0	0	0	0	8.55953e-06	2.70939e-05	0	0	0	0	0	0	0	0	0	0	0	0	0	0	0	2.02183e-05	0	0	0.000175301	0	0	0	0	1.71051e-05	0	0	0	0	0	0	0	0	0	0	0	0.000385753	0	0	8.72385e-06	0	0	0	0	0	0	0	0	0	0	0	0	0	0	0	0	0	0	0	9.07921e-06	0	0	0	0	0	0	0	0	0	0	0	0	0	0	0	0	0	0	0	4.82388e-06	0	0	1.12756e-05	0	0	4.16893e-06	0	0	0	0	0	0	0	0	0	0	0	0	0	0	0	0	0	0	3.52635e-06	0	0	0	0	0	0	0	0	0	0	0	0	0	6.81967e-06	0	3.41898e-06	3.35361e-06	0	0	0	0	0	0	3.87037e-06	0	0	0	6.6892e-06	0	0	0	5.62086e-06	0	0	0	0	0	3.40151e-06	0	0	0	0	0	0	0	0	0	0	0	0	0	0	0	0	0	5.04211e-06	0	0	0	0	0	0	0	0	9.23193e-06	0	0	0	0	0	0	0	0	8.11483e-06	5.0098e-06	0	0	0	0	0	0	0	0	0	0	0	0	6.06453e-06	0	0	0	0	0	0	0	0	0	0	9.40377e-06	0	0	0	0	0	0	0	0	0	0	0	1.47805e-06	0	3.80256e-06	0	6.65129e-06	0	0	0	0	0	0	4.7488e-06	0	6.98038e-06	0	0	7.02279e-06	1.26574e-05	0	0	0	8.7184e-06	1.68414e-05	1.08474e-05	0	7.56774e-06	0	0	6.78933e-06	1.52156e-05	2.95055e-05	0	0	0	0	1.25275e-05	0	0	0	0	0	0	0	0	0	0	0	0	0	0	0	0	4.24243e-06	0	0.000269134	0	0	0	0	5.8719e-05	0	1.74345e-05	1.22404e-05	5.17111e-06	3.50451e-06	0	0	2.12359e-05	0	0	0	5.63943e-06	4.13676e-06	0	0	0	0	0	1.282e-05	3.31989e-05	0	0	8.13401e-06	0	0	0	0	0	3.65771e-06	5.05735e-06	0	0	1.04686e-05	0	0	0	0	0	0
d__Bacteria;p__Proteobacteria;c__Gammaproteobacteria;o__Burkholderiales;f__Rhodocyclaceae;g__Methyloversatilis;s__Methyloversatilis discipulorum_A	0	0	0	0	0	0	0	0	0	0	0	0	0	0	0	0	0	0	0	0	0	0	0	0	0	0	0	0	0	0	0	0	0	0	0	0	0	0	0	0	0	0	0	0	0	0	0	0	0	0	0	0	0	0	0	0	0	0	0	0	0	0	0	0	0	0	1.8195e-06	0	0	0	0	0	0	0	0	0	0	0	0	0	0	0	0	0	0	0	0	0	0	0	0	0	0	0	0	0	0	0	0	0	0	0	0	0	0	0	0	0	0	0	0	0	0	0	0	0	0	0	0	0	0	0	0	0	0	0	0	0	0	0	0	0	0	0	0	0	0	0	0	0	0	0	0	0	0	0	0	0	0	0	0	0	0	0	0	0	0	0	0	0	0	0	0	0	0	0	0	0	0	0	0	0	0	0	1.78528e-05	0	0	0	0	0	0	0	0	0	0	0	0	0	0	0	0	0	0	0	0	0	0	0	0	0	0	0	0	0	0	0	0	0	0	0	0	0	0	0	0	0	0	0	0	0	0	0	0	0	0	0	0	0	0	0	0	0	0	0	0	0	0	0	0	0	0	0	0	0	0	0	0	0	0	0	0	0	0	0	0	0	0	0	0	0	0	0	0	0	0	0	0	0	0	0	0	0	0	0	0	0	0	0	0	0	0	0	0	0	0	0	0	0	0	0	0	0	0	0	0	0	0	0	0	0	0	0	0	0	0	0	0	0	0	0	0	0	0	0	0	0	0	0	0	0	0	0	0	0	0	0	0	0	0	0	0	0	0	0	0	0	0	0	0	0	0	0	0	0	0	0	0	0	0	0	0	0	0	0	0	0	0	0	0	0	0	0	0	0	0	0	0	0	0	0	0	0	0	0	0	0	0	0	0	0	0	0	0	0	0	0	0	0	0	0	0	0	0	0	0	0	0	0	0	0	0	0	0	0	0	0	0	0	0	0	0	0	0	0	0	0	0	0	0	0	0	0	0	0	3.23371e-05	0	0	0	0	0	0	1.38537e-05	0	0	0	0	0	0	0	0	0	0	0	0	0	0	0	0	1.2524e-06	1.34603e-05	0	0	0	0	0	0	0	0	0	0	0	0	0	0	0	0	0	0	0
d__Bacteria;p__Proteobacteria;c__Gammaproteobacteria;o__Burkholderiales;f__Rhodocyclaceae;g__Methyloversatilis;s__Methyloversatilis universalis	0	0	0	2.92298e-06	0	0	0	0	0	0	0	1.10529e-06	1.01966e-06	0	0	0	0	0	0	0	0	0	0	0	0	0	0	0	0	0	0	0	0	0	0	0	0	0	0	0	0	0	0	0	0	0	0	4.04173e-06	0	7.99718e-06	0	0	0	0	0	0	0	0	0	0	0	0	0	2.8069e-06	1.62984e-06	0	1.05648e-06	1.2716e-06	8.37494e-07	0	1.14934e-06	1.64652e-06	1.86756e-06	2.15773e-06	5.32451e-06	2.24922e-06	2.74408e-06	2.22833e-06	2.26456e-06	0	0	1.39552e-06	0	0	0	1.21934e-06	0	2.1383e-06	2.584e-06	0	0	0	0	1.00628e-06	0	1.3834e-06	0	0	0	0	0	0	0	3.50246e-06	8.31397e-07	0	0	0	0	0	0	0	0	0	0	0	0	0	0	0	0	0	0	0	1.61151e-06	0	0	0	0	0	0	2.1224e-06	0	0	0	0	0	0	0	0	0	3.4683e-06	0	0	0	0	0	0	0	1.59868e-05	1.63816e-05	0	0	0	1.87015e-06	0	0	0	0	0	0	0	0	0	0	0	0	0	0	0	0	1.12992e-06	0	0	3.86581e-05	0	0	0	0	2.25125e-06	0	0	0	0	0	0	0	0	0	0	0	2.43011e-05	0	0	9.55616e-07	0	1.98063e-06	0	0	0	0	0	0	0	0	0	0	0	0	0	0	0	0	8.83193e-06	6.34806e-06	0	0	0	0	0	0	0	0	0	0	3.2665e-06	0	0	0	0	0	0	0	0	0	0	0	2.09441e-05	0	4.41722e-06	6.37013e-06	0	0	0	0	0	0	0	0	0	0	0	0	0	0	0	6.18865e-06	0	0	2.91009e-06	0	0	0	0	0	0	0	6.17366e-06	0	3.20182e-06	0	0	0	7.53218e-06	0	5.05723e-06	3.78761e-06	2.88497e-06	0	0	0	0	0	4.49462e-06	0	0	0	5.85996e-06	0	0	0	2.17102e-06	0	0	0	0	0	2.10894e-06	2.19856e-06	0	0	0	0	0	0	0	0	0	0	0	0	0	0	0	0	0	0	0	0	0	0	0	0	0	2.70403e-06	0	2.96292e-06	0	0	0	0	0	0	9.68437e-07	0	0	0	0	0	0	0	0	0	5.19028e-06	0	0	0	1.46807e-06	0	0	0	0	0	0	0	0	0	0	0	0	0	0	0	0	0	0	0	0	0	0	1.7099e-06	0	1.95978e-06	0	0	0	0	0	0	0	1.10886e-05	3.46203e-06	0	3.83429e-06	0	0	0	3.46164e-06	0	0	0	3.79389e-06	0	2.41369e-06	0	2.70547e-06	0	0	1.24195e-06	2.15686e-06	2.36359e-06	0	0	0	0	0	0	0	0	0	0	0	0	0	0	0	0	0	0	0	0	2.3033e-06	1.41414e-06	0	3.45945e-06	0	0	0	0	0	0	1.02142e-05	9.86536e-06	0	1.49811e-06	0	0	0	0	0	0	4.09187e-06	1.08464e-06	0	0	0	0	0	4.6225e-06	4.04761e-05	0	1.80805e-06	1.42345e-05	0	0	0	0	0	2.20986e-06	0	0	2.49328e-06	5.15573e-06	0	0	0	0	0	0
d__Bacteria;p__Proteobacteria;c__Gammaproteobacteria;o__Burkholderiales;f__Rhodocyclaceae;g__Methyloversatilis;s__Methyloversatilis universalis_A	0	0	0	0.00081516	0	0	0	0.000314834	0.000398329	0	0	0.000718176	0.0015546	0.000402863	0	0	0	0	0	0	0	0	0	0	0	0	0	0	0	0	0	0	0	0.000678894	0	0	0	0	0.000376163	0	0	0	0	0	0	0	0.000886763	0.000950403	0	0.00319627	0.0037031	0	0	0.00408179	0	0	0	0	0	0.00321293	0	0	0.000511063	0.000484591	0.000432036	0.000440125	0.00046905	0.000483816	0.000505034	0.000455961	0.000419606	0.000498161	0.000346984	0.00033283	0.000207227	0.000341309	0.000271378	0.000330522	0.000365691	0.000378285	0.000314882	0.000478664	0.000244537	0.000354901	0.000263565	0.000378258	0.000545567	0.000548002	0.000351424	0.000744528	0.00102076	0.000843303	0.000594423	0.000543881	0.000617408	0.000405602	0	0.000622904	0	0	0	0.00155285	0	0.00038978	0.00105053	0.000288607	0	0.00308306	0	0	0	0	0	0	0	0	0	0	0	0	0	0	0	0	0.000918414	0.000906029	0	0	0	0	0	0.000835273	0	0	0.000637103	0	0	0	0	0	0	0.000721193	0	0	0	0	0	0	0	0.00190013	0.00193571	0.000279667	0	0	0.000500528	0.00150256	0	0	0	0	0	0.000514739	0	0	0	0	0	0	0	0	0	0.000673526	0	0	0.0119864	0	0	0	0	0.000804667	0.00112054	0	0	0.00889188	0	0	0	0	0	0	0	0.0125149	0	0	0.000732495	0	0.00159697	0	0	0	0	0	0	0	0	0	0	0.000658394	0	0	0	0	0	0	0.00209401	0	0.000220376	0	0	0	0	0	0.000188035	0.00120959	0.00075205	0.00119474	0.000282485	0	0	0	0	0	0.0034002	0	0.000674152	0.000461046	0	0.00116178	0	0.000773318	0.00099931	0.000544944	0.00142877	0.00120215	0	0	0.00594033	0	0	0	0	0.000411276	0	0.000280129	0	0	0.000923616	0	0.000791697	0.000586435	0	0	0	0	0	0	0	0.000661277	0	0.000367102	0	0.00107533	0	0.00021543	0.00501306	0.000864573	0.00121006	0.000640495	0	0	0	0	0	0.00124876	0	0	0	0.000858291	0	0	0	0.000621418	0	0	0	0.00120102	0	0.00154609	0.00122043	0	0.00078653	0	0.000470712	0	0	0.000504525	0	0	0	0.00100552	0	0	0.000809298	0	0	0.000580858	0	0	0	0.000423233	0	0	0	0	0.000366218	0	0.00149858	0	0.000712967	0	0	0.002223	0.0052967	0.000405274	0.000350178	0	0	0.000631912	0	0	0.00137579	0	0	0.000925554	0	0	0	0.000505208	0	0	0	0	0	0	0	0	0	0	0.000729732	0.000583831	0	0	0.000594676	0	0	0	0	0	0	0	0.00059009	0	0.0005366	0	0.00301045	0.00612863	0.000462899	0	0	0	0.000704317	0.000481589	0	0.0019198	0	0	0.00128362	0.00392899	0	0	0	0.00273132	0.00627739	0.000874975	0.00127897	0.00128078	0	0	0.00118656	0.000430312	0.00221579	0.000632343	0.0017468	0	0.00106121	0.00125705	0	0	0.00144128	0	0	0	0	0	0	0	0	0.00156578	0.00160926	0	0	0.000884524	0.00113715	0	0.00448184	0.001219	0	0	0	0	0	0.000329495	0.000178551	0.000707177	0.000322709	0	0	0.000328766	0.000407883	0.000390988	0	0.000628285	0.000951959	0.00122965	0	0	0	0	0.00136398	0.00105633	0	0.000901202	0.00152782	0	0	0	0	0.00108813	0.000638574	0.00092139	0	0.000693133	0.00063755	0	0	0	0.00114903	0	0
d__Bacteria;p__Proteobacteria;c__Gammaproteobacteria;o__Burkholderiales;f__Rhodocyclaceae;g__Niveibacterium;s__Niveibacterium microcysteis	0	0	0.000867069	0.002385	0	0.000262658	0.000233817	0.000475762	0.000641235	0.00211582	0.00204159	0.00117048	0.000529592	0.000397476	0.000493144	0.000115443	0.000792792	0.000747739	0.00241628	0.00169359	0	0.000618873	0.00108463	0.000865757	0.00180412	0.00148157	0.000955372	0.000709341	0.00108223	0	0.000340909	0.000480276	0.000499261	0.00128191	0.00117227	0.000272792	0.00119444	0.00021446	0.000789514	0.00204994	0.00187142	0.00110322	0.000787431	0.000500514	0	0.000349576	0.00123537	0.0103569	0.00157365	0.000426742	0.00422102	0.00110314	0.00117033	0.00175459	0.00223963	0.00294787	0.00139692	0.00166629	0.00064109	0.00186116	0.00225296	0	0.00045961	0.000442487	0.000394645	0.00040164	0.000382565	0.000358204	0.000365731	0.000327652	0.000376654	0.000364103	0.000446389	0.000476974	0.000422472	0.000492048	0.000467008	0.000507491	0.000424357	0.000287077	0.000344523	0.000306986	0.000443176	0.000487593	0.000460422	0.00037605	0.000409192	0.000462719	0.000634543	0.000554906	0.000573509	0.000349393	0.000405767	0.000376551	0.00037348	0.000282626	0	0.00144345	0.00161038	0.00278741	0.000791895	0.00269866	0.00244976	0.00102562	0.00391319	0.000540281	0.000813562	0.00126688	0.000538483	0.000510962	0.00131429	0	0.00074727	0.000505889	0.0011089	0.000810932	0.000741686	0	0.000507308	0.000542215	0.00305176	0.00200119	0.000789487	0.00095473	0.00106154	0.000418692	0.00357451	0.000677062	0.00139364	0.00166026	0.000568203	0.000637963	0.00152477	0	0.000994825	0.000665568	0	0	0.00058652	0.000313897	0	0.00136669	0.000659241	0	0	0.000582283	0	0	0	0.00328426	0.000644532	0.00105153	0.000924769	0.00154074	0.000942555	0.000465112	0.0006349	0	0	0.00161433	0	0.00113466	0.000951687	0.000964547	0.00219595	0	0	0	0.00159095	0.0025793	0	0.000608472	0.00033867	0.00015448	0.00258069	0.00276448	0.00115323	0	0	0.000543588	0.000553379	0.00155323	0	0.00393403	0.000670557	0	0.000593628	0	0	0	0	0.00201572	0	0.000500762	0.000304133	0	0.000579687	0.000267523	0	0.00030356	0.000739189	0.000309642	0.000199156	0.00083493	0.00129257	0.00200663	0.00221414	0.000863538	0.000539194	0	0	0.000720357	0.00110963	0.000723177	0.000528845	0.000679253	0.000438861	0.00030817	0.00186866	0	0.000968186	0.000641733	0.00104254	0.000423535	0.000210456	0.000412136	0.000466184	0	0.000967788	0.000574183	0.000318952	0.000571508	0.0011068	0	0.000620025	0.000740575	0.00116521	0.000268665	0.000515662	0.00055529	0.000463185	0.000269082	0.00148401	0.000697365	0.000100655	0.000420245	0.00185671	0.00146275	0	0.00133799	0	0.000486797	0.000109231	0.000580432	0	0.000666059	0.00025064	0	0.000552676	0.00183124	0.000521462	0	0	0	0.000410704	0.000225909	0.000329094	0.000281045	0.000460125	0.000312432	0.000436699	0.00252401	0.000163581	0.000399409	0.00150587	0.000469017	0.00164193	0.000794144	0.00100318	0	0.000863085	0.000951245	0.00215647	0.000673069	0.00022892	0.000355415	0.00072116	0.000228483	0.00203701	0.00169236	0.00244806	0.000435096	0.000748743	0	0.000255405	0.00074355	0.000248695	0.00238963	0.00239317	0	0.000706672	0.000244618	0.000388423	0.00121137	0.00157422	0.000761653	0.000775164	0.0004074	0	0.00143145	0.00226711	0.000922652	0.00101763	0	0.000739632	0.00129254	0.000681036	0	0.00174021	0.000392971	0.000636959	0	0.000187491	0	0.000254697	0.00180679	0.00154416	0.000545851	0.000470756	0.000244896	0	0.000847808	0.00162246	0.000570576	0.000435017	0.00196486	0.000134031	0.000322292	0.00040632	0.000498191	0.00190726	0.000407605	0.000348444	0.000223294	0.000682644	0.00116713	0.00114131	0.000433622	0.00114209	0.000415002	0.000791855	0	0	0.000152683	0	0	0.00121346	0.000372762	0.000874362	0.000854708	0.00084762	0	0.00483519	0.000586594	0.000492632	0	0.00046934	0	0.000160741	0.000897492	0.000396784	0.00124692	0.000828578	0.00159676	0.00112375	0.00197371	0.000651649	0.000786874	0.000706729	0.000348515	0.000372789	0.000654629	0	0.00130274	0.000639273	0.00135885	0.00117221	0.00258436	0.00235237	0.00251113	0.00173378	0.00150683	0.00273758	0.00132375	0.00159937	0.00149671	0.00134942	0.000837514	0.00102748	0.000594155	0.00155792	0.0011804	0.000902455	0.00100397	0.00129655	0.000832722	0.000623284	0.001278	0.000459186	0.000519133	0.000471371	0.00118784	0.000974251	0.000195557	0	0.000610271	0.000931379	0.000851852	0.000781823	0	0.00124823	0.000796231	0.00172767	0.000332654	0.00031226	0.002172	0.00137073	0.000642588	0.00124452	0.000787036	0.000885753	0.000421246	0	0.000225159	9.91695e-05	0	0	0.000401854	0.000245787	0.000453295	0	0.000268752	0.000737201	0.000319832	0	0.00130563	0.000428537	0.00103665	0.000540947	0.000761768	0.00254613	0.00126608	0.00216411	0.00106522	0.00107198	0.00309166	0.00128051	0.00109843	0.00236847	0.00162246	0.00160071	0.00125416	0.00147567	0.000374018	0	0	0.00222292	0	0
d__Bacteria;p__Proteobacteria;c__Gammaproteobacteria;o__Burkholderiales;f__Rhodocyclaceae;g__Niveibacterium;s__Niveibacterium umoris	0	0	0	0	0	0	0	0	0	0	0	0	0	0	0	0	0	0	0	0	0	0	0	0	0	0	0	0	0	0	0	0	0	0	0	0	0	0	0	0	0	0	0	0	0	0	0	5.58554e-05	0	0	0	0	0	0	0	0	0	0	0	0	0	0	0	0	0	0	0	0	0	0	0	0	0	0	0	0	0	0	0	0	0	0	0	0	0	0	0	0	0	0	0	0	0	0	0	0	0	0	0	0	0	0	0	0	0	0	0	0	0	0	0	0	0	0	0	0	0	0	0	0	0	0	0	0	0	0	0	0	0	0	0	0	0	0	0	0	0	0	0	0	0	0	0	0	0	0	0	0	0	0	0	0	0	0	0	0	0	0	0	0	0	0	0	0	0	0	0	0	0	0	0	0	0	0	0	0	0	0	0	0	0	0	0	0	0	0	0	0	0	0	0	0	0	0	0	0	0	0	0	0	0	0	0	0	0	0	0	0	0	0	0	0	0	0	0	0	0	0	0	0	0	0	0	0	0	0	0	0	0	0	0	0	0	0	0	0	0	0	0	0	0	0	0	0	0	0	0	0	0	0	0	0	0	0	0	0	0	0	0	0	0	0	0	0	0	0	0	0	0	0	0	0	0	0	0	0	0	0	0	0	0	0	0	0	0	0	0	0	0	0	0	0	0	0	0	0	0	0	0	0	0	0	0	0	0	0	0	0	0	0	0	0	0	0	0	0	0	0	0	0	0	0	0	0	0	0	0	0	0	0	0	0	0	0	0	0	0	0	0	0	0	0	0	0	0	0	0	0	0	0	0	0	0	0	0	0	0	0	0	0	0	0	0	0	0	0	0	0	0	0	0	0	0	0	0	0	0	0	0	0	0	0	0	0	0	0	0	0	0	0	0	0	0	0	0	0	0	0	0	0	0	0	0	0	0	0	0	0	0	0	0	0	0	0	0	0	0	0	0	0	0	0	0	0	0	0	0	0	0	0	0	0	0	0	0	0	0	0	0	0	0	0	0	0	0	0	0	0	0	0	0	0	0	0	0	0	0	0	0	0	0	0	0	0	0	0	0	0	0
d__Bacteria;p__Proteobacteria;c__Gammaproteobacteria;o__Burkholderiales;f__Rhodocyclaceae;g__Oryzomicrobium;s__Oryzomicrobium terrae	0	0	0	0.00108618	0	0	0	0.00175104	0.000946851	0.00148547	0.0015955	0.00293787	0.00169314	0.00177055	0	0	0	0	0.0010624	0	0	0	0.0038239	0.00304276	0.00137089	0	0.00602575	0.00180718	0.00190151	0	0.00274166	0	0.000855351	0.000723864	0.000666618	0	0	0	0.000919018	0.00157583	0.00158468	0.00676092	0.0014787	0.00263893	0	0	0.00107373	0.000772235	0.00090966	0	0.00163544	0.00868529	0.000846456	0.00169035	0.00164943	0	0.00164519	0.00461883	0.0016399	0.00145496	0.00132065	0	0.00144678	0.00166576	0.00162479	0.00141633	0.00150586	0.00159956	0.00166803	0.00184928	0.00194918	0.00180897	0.00232575	0.00251067	0.00296679	0.00249426	0.0026573	0.00261196	0.00253708	0.0015727	0.00327236	0.00213563	0.00402848	0.00417966	0.00422533	0.00239026	0.00111452	0.00121744	0.00129229	0.000651684	0.000774058	0.000616199	0.000985691	0.000808102	0.00105196	0.000858533	0	0.00178212	0.00176735	0.00118365	0	0.001968	0	0.00172349	0.00281879	0.00110104	0.00185943	0.00169715	0	0	0.0015699	0	0.00126802	0	0.00178961	0	0	0	0	0	0	0.00085646	0	0.00125909	0.00634064	0.00181306	0	0	0.0011588	0	0.00074127	0.00408283	0.000968467	0	0.00205856	0	0	0	0.000670943	0.0015535	0	0.00114388	0.00176035	0	0	0	0	0	0	0.00112509	0	0.00154014	0.00157595	0.00151413	0.00134655	0.00113379	0	0	0	0.00213658	0	0.00226265	0	0.00171916	0.00173456	0	0.000556214	0	0	0	0	0.00396677	0.00128472	0	0.00352785	0	0	0	0	0.00500455	0.00183087	0	0	0.00163669	0.00147053	0	0.00140406	0	0	0	0	0	0	0.00388282	0.00147116	0.00567017	0.000987158	0	0	0	0	0	0.000968628	0.00101931	0.00128648	0.00163078	0.00152745	0.00198652	0.000851471	0	0	0	0	0	0.00133213	0	0.00125585	0.000880696	0.00157383	0	0.00381871	0.00127596	0.00228964	0.000715195	0	0.000831921	0.00149148	0	0.000428167	0	0	0.000583365	0.00127721	0	0.00446459	0.00146097	0	0.00270496	0.000236273	0.000550873	0.000382375	0.000464321	0.00102358	0.000881709	0	0.000699168	0.00134286	0.00118634	0	0.00095758	0	0.00164504	0	0.000976211	0	0	0.0010182	0	0.00113637	0.00294707	0	0	0	0	0.00117729	0	0	0.000520959	0	0.00127519	0.000488369	0.000779103	0	0.000656368	0.00117498	0.00103996	0.00109186	0.00408012	0.00100058	0	0	0	0.000573874	0.000833315	0.000311869	0.000308529	0	0.000790155	0	0	0	0.00195124	0	0	0.00370354	0.0010122	0.000511339	0.0016762	0.00131897	0	0.000475299	0	0.000615307	0	0.00115423	0.00543897	0	0.000484926	0	0.000505825	0	0	0.000425037	0	0	0.00322901	0	0	0.00123232	0.00360232	0.00135026	0	0.00311376	0	0.000386293	0.00515907	0.000917128	0	0.000366707	0.00280385	0	0.001293	0.00126005	0.00156332	0.00112597	0.000741503	0.00218729	0.00138836	0.000614699	0	0.000841765	0	0	0.000582182	0.000576892	0	0.00123775	0.00499261	0	0.00345573	0.00208129	0	0	0	0	0	0.000765551	0	0.00653785	0.000665445	0	0	0.00176533	0.00129893	0.00150188	0	0.00177805	0	0	0.00107345	0.00033404	0	0.00198339	0.000950029	0.00152434	0.00151662	0.00457175	0	0.00177179	0	0.00262152	0.000550094	0	0.00128367	0.00130537	0.00209331	0.00164232	0.00214146	0	0.0018322	0.00179983	0.00154401	0.00254877	0.00615964	0.00388966	0.002909	0	0.00238602	0.00266147	0.00300779	0.00307991	0.00195071	0.00290773	0	0.00182904	0.00245779	0	0	0.002	0	0	0.00169027	0	0	0	0	0.00131111	0.00137581	0.00178247	0	0.00221513	0.00215609	0.00292686	0	0.0018796	0.00287882	0.00184213	0.00202664	0	0	0.00179069	0.000601109	0.000970764	0.00214795	0.000484264	0	0.00117626	0.000701633	0.00042194	0.000832103	0	0.000692784	0.000791836	0.00134008	0	0.000734136	0	0.00277951	0.00290913	0.00192359	0.0010446	0.00160421	0.00104115	0.000914434	0.00488805	0.00201516	0.0016349	0.00136632	0.000971781	0.00129961	0.00300429	0.0015601	0.00231511	0	0	0	0.00195136	0	0
d__Bacteria;p__Proteobacteria;c__Gammaproteobacteria;o__Burkholderiales;f__Rhodocyclaceae;g__Propionivibrio;s__Propionivibrio sp017990155	0	0	0	0	0	0	0	0	0	0	0	0	4.30464e-05	0	0	0	0	0	0	0	0	0	0	0	0	0	0	0	0	0	0	0	0	0	0	0	0	0	0	0	0	0	0	0	0	0	0	0	0	0	0	0	0	0	0	0	0	0	0	0	0	0	0	0	0	0	1.76227e-05	0	1.93385e-05	0	0	2.2495e-05	0	0	0	0	0	5.25885e-05	4.20712e-05	0	0	0	0	0	0	0	0	0	0	0	0	0	0	0	0	0	0	0	0	0	0	0	0	0	0	0	0	0	0	0	0	0	0	0	0	0	0	0	0	0	0	0	0	0	0	0	0	0	0	0	0	0	0	0	0	0	0	0	0	0	0	0	0	0	0	0	0	0	0	0	0	3.00491e-05	0	0	0	0	0	0	0	0	0	0	0	0	0	0	0	0	0	0	0	0	0	0	0	0	0	0	0	0	0	0	0	0	0	0	0	0	0	0	0	0	0	0	2.93467e-05	0	0	0	0	0	0	0	0	0	0	0	0	0	0	0	0	0	0	0	0	0	0	0	0	0	0	0	0	0	0	0	0	0	0	0	0	0	0	0	0	0	0	0	0	0	0	0	0	0	0	0	0	0	0	0	0	0	0	0	0	0	0	0	0	0	0	0	0	0	0	0	0	0	0	0	0	0	0	0	0	0	0	0	0	0	0	0	0	0	0	0	0	2.46561e-05	0	0	0	0	0	0	0	0	0	0	0	0	0	0	0	0	0	0	0	0	0	0	0	0	0	0	0	0	0	0	0	0	0	0	0	0	0	0	0	0	0	0	0	0	0	0	0	0	0	0	0	0	0	0	0	0	0	0	0	0	0	0	0	0	0	0	0	0	0	0	0	0	0	0	0	0	0	0	0	0	0	0	0	0	0	0	0	0	0	0	0	0	0	0	0	0	0	0	0	0	0	0	0	0	0	0	0	0	0	0	0	0	0	0	0	0	0	0	0	0	0	0	0	0	0	0	0	0	0	0	0	0	0	0	0	0	0	0	0	0	0	0	2.88864e-05	0	0	0	0	0	0	0	0	0	0	0	0	0	0	0	0	0	0	0	0	0	0	0	0	0	0	0	0	0	0	0	0	0	0	0	0	0	0
d__Bacteria;p__Proteobacteria;c__Gammaproteobacteria;o__Burkholderiales;f__Rhodocyclaceae;g__Propionivibrio;s__Propionivibrio sp017995515	0	0	0	0	0	0	0	6.7116e-05	5.62687e-05	0.000172215	0.000147379	8.72391e-05	0.000373748	8.85009e-05	0	0	0	0	0	0	0	0	6.93736e-05	0	0.000132367	0.000120294	8.38895e-05	0.000142545	8.35253e-05	0	0	0	0	0	0	0	0	3.65462e-05	8.2462e-05	0.000143983	0.000113463	0	0.000224236	0	0	0	0	0	0	0	0	0	0	0.000137001	0	0	0	3.87552e-05	3.21534e-05	0.000147618	0	0	0.000112718	0.000105927	0.00010105	0.000156411	0.000163183	0.000173435	0.000154023	0.000144612	0.000166851	0.000176912	0.00022347	0.000273685	0.00037651	0.000276818	0.000326774	0.000305402	0.00022589	0.000158223	0.000188243	0.000144422	0.000103739	7.79514e-05	0.000132871	9.91617e-05	0.000156086	0.000125862	0.000169179	7.9277e-05	5.18547e-05	5.20832e-05	9.27276e-05	4.95666e-05	8.7798e-05	0.000108818	0	3.71675e-05	0	0	9.81692e-05	4.3288e-05	0	0.000126451	5.57362e-05	0.000290344	0	8.70267e-05	0	7.90261e-05	3.50486e-05	0	7.86828e-05	0	7.46103e-05	0	0	0	0	0	0	4.51316e-05	0	9.34709e-05	9.3616e-05	7.01171e-05	0	0	0	0	0	6.0964e-05	9.4188e-05	0	0.00016789	0	0	0	0	4.97164e-05	0	2.52329e-05	0	0	0	0	0	0	0	0	0	0.000263267	0.000232092	0.000169202	2.94189e-05	0	0	0	0	0	0	2.80633e-05	8.16618e-05	0.000196139	0.000108833	0	0	0	0	0	0	5.07741e-05	0.000253119	0	0	0	0	0	0	6.44255e-05	9.20526e-05	0	0	0	0	0	0	0	0	0	0	0	0	6.06715e-05	0.000231167	6.91663e-05	0	0	0	0	0	0	3.40591e-05	0	0	0.000138901	0.000132032	5.99691e-05	4.06577e-05	0	0	0	0	0	0	0	0	7.86963e-05	0.000159227	0	5.67552e-05	0.000250269	0	0	0	0	0	0	0	0	0	0	0.000132819	0	0.000131372	0.000228744	0	0.000111834	0	0	0	0	0	0	0	0	0.000129425	0.000135398	0	0	0	0.000207626	0	0	0	0	0	0	1.69815e-05	4.78967e-05	0	0	0	0	0.000240889	5.31894e-05	0	0	0	0	0	4.60198e-05	0	0.000104636	9.19967e-05	0	0	6.27562e-05	0.000319723	0	0	0	0	3.18993e-05	0	0	0	0.000220688	0	0.000217455	0.000105681	7.84839e-05	0.000339542	0	8.01362e-05	0	0	0	0	0	2.9994e-05	7.87638e-05	0	0.000292205	9.88332e-05	7.76938e-05	0.000224932	0	0	0	0	0	0	0	0	0.000129872	0	0	0.000114009	0.000101852	0.00023922	0	7.98074e-05	0	0	0	0	0	0	3.73839e-05	0	0.000143362	7.85848e-05	0.000106161	0.000152145	0	4.88019e-05	0	0	0	0	0	7.26405e-05	3.64442e-05	0	0.000145218	9.42801e-05	8.87134e-05	0.000302967	9.75618e-05	0	0	0	0	0	0	0	0	5.7148e-05	0	0.000200164	0	0.000104298	0.000230863	7.74876e-05	0	4.71452e-05	0	0	0	0	0	0.000107554	3.34547e-05	0.000162416	7.83722e-05	8.97139e-05	0.000183367	6.07161e-05	0	5.09172e-05	0	0	0.000133512	8.00744e-05	0.000167706	0.000185521	0.00012853	0	0	0.000126611	0.000122183	0.00012034	0.00012395	7.63834e-05	4.40443e-05	0	0.000105244	7.84361e-05	0.000115019	3.91568e-05	9.03232e-05	5.68772e-05	0.000226648	5.03663e-05	4.8685e-05	0.000174885	0.000207904	0.000117278	0	0	0	0	0	7.75404e-05	8.4294e-05	0	4.59063e-05	4.37828e-05	0	0.000310715	6.39237e-05	2.40404e-05	0	4.20118e-05	8.3318e-05	9.47697e-05	0.000130237	0.00070621	0	0.000536068	0.0005373	0.000274403	0.000131163	8.28776e-05	9.28335e-05	5.67921e-05	0.00078143	4.80502e-05	0.000196018	0.00016305	5.23287e-05	0.000229514	0.000145866	0.000151329	0.000102614	0	9.3157e-05	9.28827e-05	0.000253368	0	0.000108037	0	0	8.08148e-05	0	0	0	0	0	0	0	6.65215e-05	0	0	0	0.000102056	0	0
d__Bacteria;p__Proteobacteria;c__Gammaproteobacteria;o__Burkholderiales;f__Rhodocyclaceae;g__Rhodocyclus;s__Rhodocyclus purpureus	0	0	0	0	0	0	0	0	0	0	0	0	0.000238546	0	0	0	0	0	0	0	0	0	0	0	0	0	0	0	0	0	0	0	0	0	0	0	0	0	0	0	0	0	0	0	0	0	0	0	0	0	0	0	0	0	0	0	0	0	0	0	0	0	0	7.91278e-05	0	0	4.07774e-05	0.000109966	0.000102174	0	0.000113292	0.000119862	0.000308741	0.000143065	0.00023538	0.000118759	0.000307165	0.000129121	0.000137466	0	0	0.000161938	0	0	0	0	0	4.70178e-05	7.84952e-05	0	0	0	0	0	0	0	0	0	0	0	0	0	0	0.00018245	0	0	0	0	0	0	0	0	0	0	0	0	0	0	0	0	0	0	0	0	0	0	0	0	0	0	0	0	0	0	0	0	0	0	0	0	0	0	0	0	0	0	0	0	0	0	0	0	0	0	0	0	0	0	0	0	0	0	0	0	0	0	0	0	0	0	0	0	0	0	0	0	0	0	0	0	0	0	0	0	0	0	0	0	0	0	0	0	0	0	0	0	0	0	0	0	0	0	0	0	0	0	0	0	0	0	0	0	0	0	0	0	0	0	0	0	0	0	0	0	0	0	0	0	0	0	0	0	0	0	0	0	0	0	0	0	0	0	0	0	0	0	0	0	0	0	0	0	0	0	0	0	0	0	0	0	0	0	0	0	0	0	0	0	0	0	0	0	0	0	0	0	0	0	0	0	0	0	0	0	0	0	0	0	0	0	0	0	0	0	0	0	0	0	0	0	0	0	0	0	0	0	0	0	0	0	0	0	0	0	0	0	0	0	0	0	0	0	0	0	0	0	0	0	0	0	0	0	0	0	0	0	0	0	0	0	0	0	0	0	0	0	0	0	0	0	0	0	0	0	0	0	0	0	0	0	0	0	0	0	0	0	0	0	0	0	0	0	7.85375e-05	0	0	0	0	0	0	0	0	0	0	0	0	0	0	0	0	0	0	0	0	0	0	0	0	0	0	0	0.000125625	0	0	0	0	0	0	0	0	0	0	0	0	0	0	0	0	0	0	0	0	0	0	0	0	0	0	0	0	0	0	0.000158026	0	0	0	0	0	0	0	0	0	0	0	0	0	0	0	0	7.66242e-05	0.000176173	0	0	0	0	0	0	0	0	0	0	0	0	0	0	0	0	0	0	0
d__Bacteria;p__Proteobacteria;c__Gammaproteobacteria;o__Burkholderiales;f__Rhodocyclaceae;g__Rhodocyclus;s__Rhodocyclus tenuis_A	0	0	0	0	0	0	0	0	0	0	0	0	0	0	0	0	0	0	0	0	0	0	0	0	0	0	0	0	0	0	0	0	0	0	0	0	0	0	0	0	0	0	0	0	0	0	0	0	0	0	0	0	0	0	0	0	0	0	0	0	0	0	0	0	0	0	1.22376e-05	0	0	0	0	0	0	0	0	0	0	0	0	0	0	0	0	0	0	0	0	0	0	0	0	0	0	0	0	0	0	0	0	0	0	0	0	0	0	0	0	0	0	0	0	0	0	0	0	0	0	0	0	0	0	0	0	0	0	0	0	0	0	0	0	0	0	0	0	0	0	0	0	0	0	0	0	0	0	0	0	0	0	0	0	0	0	0	0	0	0	0	0	0	0	0	0	0	0	0	0	0	0	0	0	0	0	0	0	0	0	0	0	0	0	0	0	0	0	0	0	0	0	0	0	0	0	0	0	0	0	0	0	0	0	0	0	0	0	0	0	0	0	0	0	0	0	0	0	0	0	0	0	0	0	0	0	0	0	0	0	0	0	0	0	0	0	0	0	0	0	0	0	0	0	0	0	0	0	0	0	0	0	0	0	0	0	0	0	0	0	0	0	0	0	0	0	0	0	0	0	0	0	0	0	0	0	0	0	0	0	0	0	0	0	0	0	0	0	0	0	0	0	0	0	0	0	0	0	0	0	0	0	0	0	0	0	0	0	0	0	0	0	0	0	0	0	0	0	0	0	0	0	0	0	0	0	0	0	0	0	0	0	0	0	0	0	0	0	0	0	0	0	0	0	0	0	0	0	0	0	0	0	0	0	0	0	0	0	0	0	0	0	0	0	0	0	0	0	0	0	0	0	0	0	0	0	0	0	0	0	0	0	0	0	0	0	0	0	0	0	0	0	0	0	0	0	0	0	0	0	0	0	0	0	0	0	0	0	0	0	0	0	0	0	0	0	0	0	0	0	0	0	0	0	0	0	0	0	0	0	0	0	0	0	0	0	0	0	0	0	0	0	0	0	0	0	0	0	0	0	0	0	0	0	0	0	0	0	0	0	0	0	0	0	0	0	0	0	0	0	0	0
d__Bacteria;p__Proteobacteria;c__Gammaproteobacteria;o__Burkholderiales;f__Rhodocyclaceae;g__SSSZ01;s__SSSZ01 sp009469665	0	0	0	0	0	0	0	0	0	0	0	0	0	0	0	0	0	0	0	0	0	0	0	0	0	0	0	0	0	0	0	0	0	0	0	0	0	0	0	0	0	0	0	0	0	0	0	0	0	0	0	0	0	0	0	0	0	0	0	0	0	0	0	0	0	0	2.4798e-06	0	0	0	0	0	0	0	0	0	0	0	0	0	0	0	0	0	0	0	0	0	0	0	0	0	0	0	0	0	0	0	0	0	0	0	0	0	5.11228e-05	0	0	3.35529e-05	0	0	0	0	0	0	0	0	0	0	0	0	0	0	0	0	0	0	0	0	0	0	0	0	0	0	0	0	0	0	0	0	0	0	0	0	0	0	0	0	0	0	0	0	0	0	0	0	0	0	0	0	0	0	0	0	0	0	0	0	0	0	0	0	0	0	0	0	0	0	0	0	0	0	0	0	0	0	0	0	0	0	0	0	0	0	0	0	0	0	0	0	0	0	0	0	0	0	0	0	0	0	0	0	0	0	0	0	0	0	0	0	0	0	0	0	0	0	0	0	0	0	0	0	0	0	0	0	0	0	0	0	0	0	0	0	0	0	0	0	0	0	0	0	0	0	0	0	0	0	0	0	0	0	0	0	0	0	0	0	0	0	0	0	0	0	0	0	0	0	0	0	0	0	0	0	0	0	0	0	0	0	0	7.96438e-05	0	0	0	0	0	0	0	0	0	0	0	0	0	0	0	0	0	0	0	0	0	0	0	0	0	0	0	0	0	0	0	0	0	0	0	0	0	0	0	0	0	0	0	0	0	0	0	0	0	0	0	0	0	0	0	4.15429e-05	0	0	0	0	0	0	0	0	0	0	0	0	0	0	0	0	0	0	0	0	0	0	0	0	3.13857e-05	0	0	0	0	0	0	0	0	0	0	0	0	0	0	0	0	0	0	0	0	0.000167623	0	0.000278455	0	0	0	0	0	0	0	0	0	0	0	0	0	0	0	0	0	0	0	0	0	0	0	0	0	0	0	0	0	0	0	0	0	0	0	0	0	0	0	0	0	0	0	0	0	0	0	0	0	0	0	0	6.1732e-05	0	0	0	0	0	0	0	0	0	0	0	0	0	0	0	0	0	0	0	0
d__Bacteria;p__Proteobacteria;c__Gammaproteobacteria;o__Burkholderiales;f__Rhodocyclaceae;g__SSSZ01;s__SSSZ01 sp016720065	0	0	0	4.49846e-05	0	0	0	4.96626e-05	2.24576e-05	0	0	0.000194795	9.22383e-05	3.58737e-05	0	0	0	0	0	0	0	0	0.000228169	0	0	0	0	0	0	0	0	0	0	0	0	0	0	0	0	0	0	0	0	0	0	0	0	0	0	0	0	0	0	0	0	0	0	0	0	0.000106726	0	0	5.70678e-05	4.55118e-05	4.27274e-05	0	5.79452e-05	4.56394e-05	4.68489e-05	4.05121e-05	4.21314e-05	4.61248e-05	2.66127e-05	3.44466e-05	2.33177e-05	3.29204e-05	3.04707e-05	2.72666e-05	3.12438e-05	3.89312e-05	2.78162e-05	4.41441e-05	2.02359e-05	0	2.64834e-05	3.61846e-05	5.36212e-05	3.9484e-05	3.83212e-05	3.30676e-05	5.39539e-05	3.01014e-05	0	2.80034e-05	0	5.53066e-05	0	9.97692e-05	0	0	0	6.86874e-05	0	2.27056e-05	0.000210784	3.59871e-05	0	0.000445338	0	0	0.000108612	0	0	0	0	0	0	0	0	0	0	0	0	0	0.000292573	9.76182e-05	0	0	0	0	0	0.000199017	0	0	8.99758e-05	0	0	0	0	0	0	9.06046e-05	0	0	0	0	0	0	0	0	0	5.90732e-05	0	0	0.000141292	0.000150414	0	0	0	0.000147251	0	0.000142532	0	0	0	0	0	0	0	0	0	0.000142658	6.49284e-05	0	0.000804199	0	0	0	0	0.000201818	9.62679e-05	0	0	0	0	0	0.000173073	0	0	0	0	0	0	0	6.18993e-05	0	0	0	0	0	0	0	4.53475e-05	0	0	0	0	0.000232501	0	0	0	0	0	0	0	0	0	0	0	0	0.000142019	0	0	0	0	0	0	0	0	0	0	0	7.42469e-05	0	0.0001907	6.54415e-05	0	0	0	0	0	0	0	0	0	0	0	0	0	0	0	7.43912e-05	0	0	0	0	0	0	0	0.000159336	0	0	0	0	5.06455e-05	0	0	0	0	0	0	0	0	1.45554e-05	0	2.61172e-05	9.96221e-05	0.000143244	0	0	0	0	0	2.95896e-05	0	0	0	3.5989e-05	0	0	0	0.00024705	0	0	0	0	0	0	0	0	0	0	0	0	9.99441e-05	0.000197428	0	0	0	0	0	0	0	0	0	0.000248287	0	0	0	0.000122776	0.00011587	0	0	0	3.38959e-05	0	0	0	0	0	0	9.24416e-05	9.88558e-05	0.000121756	5.80846e-05	0	0	3.05045e-05	0	0	0	0	0	0	0	0	0	0.000152365	0	0	0	0	0	0	0	0	0	0	0.000266798	0	0	0	0.000154168	0	0	0	0	0	0	0	0	0	0.000130954	0	7.05775e-05	9.07887e-05	0.000107318	0	3.69319e-05	0	0	1.51349e-05	0	5.90546e-05	0	0	0.000101696	0.00011545	0	0	0	7.32647e-05	0.000169497	0.000314319	0.000344741	0.00033964	0	0	0.000247673	5.52547e-05	9.218e-05	8.36959e-05	0.000444561	0	0.000128051	9.8795e-05	0	0	0.000159538	0	0	0.000156875	0	0	0	0	0	5.76824e-05	0	0	0	0.000177752	0	0	7.9626e-05	0.000214152	0	0	0	0	0.000107569	1.08599e-05	0	0	0	0	0	0	0	2.60659e-05	0	2.53381e-05	3.25391e-05	5.87652e-05	0	0	0	0	4.40846e-05	2.61596e-05	0	9.59505e-05	0.000710943	0	0	0	0	0	0.000478296	0.000106697	0	0.000498424	6.68359e-05	0	0	0	0.000146516	0	0
d__Bacteria;p__Proteobacteria;c__Gammaproteobacteria;o__Burkholderiales;f__Rhodocyclaceae;g__Sterolibacterium;s__Sterolibacterium denitrificans	0	0	0	0	0	0	0	0	0	0	0	0	0	0	0	0	0	0	0	0	0	0	0	0	0	0	0	0	0	0	0	0	0	0	0	0	0	0	0	0	0	0	0	0	0	0	0	0	0	0	0	0	0	0	0	0	0	0	0	0	0	0	0	0	0	0	4.96988e-05	0	0	0	0	0	0	0	0	0	0	0	0	0	0	0	0	0	0	0	0	0	0	0	0	0	0	0	0	0	0	0	0	0	0	0	0	0	0	0	0	0	0	0	0	0	0	0	0	0	0	0	0	0	0	0	0	0	0	0	0	0	0	0	0	0	0	0	0	0	0	0	0	0	0	0	0	0	0	0	0	0	0	0	0	0	0	0	0	0	0	0	0	0	0	0	0	0	0	0	0	0	0	0	0	0	0	0	0	0	0	0	0	0	0	0	0	0	0	0	0	0	0	0	0	0	0	0	0	0	0	0	0	0	0	0	0	0	0	0	0	0	0	0	0	0	0	0	0	0	0	0	0	0	0	0	0	0	0	0	0	0	0	0	0	0	0	0	0	0	0	0	0	0	0	0	0	0	0	0	0	0	0	0	0	0	0	0	0	0	0	0	0	0	0	0	0	0	0	0	0	0	0	0	0	0	0	0	0	0	0	0	0	0	0	0	0	0	0	0	0	0	0	0	0	0	0	0	0	0	0	0	0	0	0	0	0	0	0	0	0	0	0	0	0	0	0	0	0	0	0	0	0	0	0	0	0	0	0	0	0	0	0	0	0	0	0	0	0	0	0	0	0	0	0	0	0	0	0	0	0	6.44203e-05	0	0	0	0	0	0	0	0	0	0	0	0	0	0	0	0	0	0	0	0	0	0	0	0	0	0	0	0	0	0	0	0	0	0	0	0	0	0	0	0	0	0	0	0	0	0	0	0	0	0	0	0	0	0	0	0	0	0	0	0	0	0	0	0	0	0	0	0	0	0	0	0	0	0	0	0	0	0	0	0	0	0	0	0	0	0	0	0	0	0	0	0	0	0	0	0	0	0	0	0	0	0	0	0	0	0	0	0	0	0	0	0	0	0	0	0	0	0	0	0	0
d__Bacteria;p__Proteobacteria;c__Gammaproteobacteria;o__Burkholderiales;f__Rhodocyclaceae;g__Sterolibacterium;s__Sterolibacterium sp018062105	0	0	0	0	0	0	0	0	0	0	0	0	0	0	0	0	0	0	0	0	0	0	0	0	0	0	0	0	0	0	0	0	0	0	0	0	0	0	0	0	0	0	0	0	0	0	0	0	0	0	0	0	0	0	0	0	0	0	0	0	0	0	0	0	0	0	0	0	0	0	0	0	0	0	0	0	0	0	0	0	0	0	0	0	0	0	0	0	0	0	0	0	0	0	0	0	0	0	0	0	0	0	0	0	0	0	0	0	0	0	0	0	0	0	0	0	0	0	0	0	0	0	0	0	0	0	0	0	0	0	0	0	0	0	0	0	0	0	0	0	0	0	0	0	0	0	0	0	0	0	0	0	0	0	0	0	0	0	0	0	0	2.18651e-05	0	0	0	0	0	0	0	0	0	0	0	0	0	0	0	0	0	0	0	0	0	0	0	0	0	0	0	0	0	0	0	0	0	0	0	0	0	0	0	0	0	0	0	0	0	0	0	0	0	0	0	0	0	0	0	0	0	0	0	0	0	0	0	0	0	0	0	0	0	0	0	0	0	0	0	0	0	0	0	0	0	0	0	0	0	0	0	0	0	0	0	0	0	0	0	0	0	0	0	0	0	0	0	0	0	0	0	0	0	0	0	0	0	0	0	0	0	0	0	0	0	0	0	0	0	0	0	0	0	0	0	0	0	0	0	0	0	0	0	0	0	0	0	0	0	0	0	0	0	0	0	0	0	0	0	0	0	0	0	0	0	0	0	0	0	0	0	0	0	0	0	0	0	0	0	0	0	0	0	0	0	0	0	0	0	0	0	0	0	0	0	0	0	0	0	0	0	0	0	0	0	0	0	0	0	0	0	0	0	0	0	0	0	0	0	0	0	0	0	0	0	0	0	0	0	0	0	0	0	0	0	0	0	0	0	0	0	0	0	0	0	0	0	0	0	0	0	0	0	0	0	0	0	0	0	0	0	0	0	0	0	0	0	0	0	0	0	0	0	0	0	0	0	0	0	0	0	0	0	0	0	0	0	0	0	0	0	0	0	0	0	0	0	0	0	0	0	0	0	0	0	0	0	0	0	0	0
d__Bacteria;p__Proteobacteria;c__Gammaproteobacteria;o__Burkholderiales;f__Rhodocyclaceae;g__Sulfurisoma;s__Sulfurisoma sediminicola	0	0	0	6.0681e-05	0	0	0	0	4.49864e-05	0	0	0.000355378	5.21682e-05	0	0	0	0	0	0	0	0	0	0	0	0	0	0	0	0	0	0	0	0	0	0	0	0	0	0	0	0	0	0	0	0	0	4.9107e-05	0	0	0	0	0	0	0	0	0	0	0	0	0	0	0	0	4.74499e-05	4.77447e-05	0	3.67862e-05	4.38149e-05	4.28899e-05	3.41687e-05	4.51525e-05	4.52125e-05	4.97025e-05	5.40203e-05	5.18986e-05	5.45947e-05	4.60776e-05	6.15423e-05	5.16602e-05	3.36856e-05	0	3.16129e-05	4.20074e-05	0	5.55971e-05	4.8378e-05	4.69728e-05	3.9484e-05	5.32402e-05	3.81473e-05	5.24817e-05	3.35283e-05	0	3.21435e-05	6.15076e-05	3.27307e-05	0	0.000606662	0	0	0	0.000118302	0	8.98563e-05	0.00140504	7.86035e-05	0	7.56917e-05	0	0	0.000121657	0	0	0	0	0	0	0	0	0	0	0	0	0	0.000637622	3.77333e-05	0	0	0	0	0	0.000351903	0	0	4.00227e-05	0	0	0	0	0	0	0.000421087	0	0	0	0	0	0	0	0	0	0.000248431	0	0	0.000336051	0	0	0	0	0	0	0.000380463	0	0	0	0	0	0	0	0	0	0.000355947	0	0	0.00115858	0	0	0	0	0.000373729	3.48235e-05	0	0	0	0	0	0	0	0	0	0	0	0	0	3.20594e-05	0	0	0	0	0	0	0	0	0	0	0	0	0	0	0	0	0	0	0	0	0	0	0	0	0	0	0	0	0	0	0	0	0	0	0	0	0	0.000469845	0	0.000343247	4.10442e-05	0	0	0	3.94199e-05	1.37742e-05	0	0	0	0	0	0	0.000497961	0	0	0	0	0	0	0	0	0	0	0	0.000213909	0	0	0	0	0	0	0	0	0	1.83132e-05	0	0	0	6.1428e-05	0	2.76605e-05	6.67172e-05	0.000376083	0	0	0	0	0	9.29825e-05	0	0	0	5.87378e-05	0	0	0	0.000214366	0	0	0	0	0	5.31316e-05	0.000653705	0	3.03724e-05	0	0	0	0	0	0	0	0	0	0	0	0	0	0	0.000150965	0	0	0	0	0	0	0	0	3.94132e-05	0	0	0	3.25445e-05	0	0	0.000194465	0	0.000179261	3.55405e-05	0	0	0.000176422	0	0	0	0	0	0	0	0	0	0.00011769	0	0	0.000462128	0	0	0	0	0	0	0	0.000265374	0	0	0	0	0	0	0	0	0	0	0	1.89249e-05	0	0.000148709	0	0	0.000675992	0	0	0	0	0	2.00062e-05	0	0.000558201	0	0	0.000125962	0.000917942	0	0	0	0.000514511	0.000895584	0.000570624	0.000664138	0.000851617	0	0	0.000581344	8.34115e-05	0.000242819	0.00014922	0.000508481	0	0.000123297	0.000174108	0	0	6.13744e-05	0	0	0	0	0	0	0	0	0	0	0	0	0.000165895	0	0	0.000132661	0.000416039	0	0	0	0	0	2.91162e-05	2.9048e-05	0	6.01919e-06	0	0	3.29613e-05	0	0	0	9.83622e-06	1.76569e-05	0	0	0	0	0	0.000241645	0.000439529	0	3.42291e-05	0.00030296	0	0	0	0	0	0.000123854	0	0	0	7.11114e-05	0	0	0	0.000152791	0	0
d__Bacteria;p__Proteobacteria;c__Gammaproteobacteria;o__Burkholderiales;f__Rhodocyclaceae;g__Tepidiphilus;s__Tepidiphilus baoligensis	0	0	0	0	0	0	0	0	0	0	0	0	0	0	0	0	0	0	0	0	0	0	0	0	0	0	0	0	0	0	0	0	0	0	0	0	0	0	0	0	0	0	0	0	0	0	0	0	0	0	0	0	0	0	0	0.0087497	0	0	0.00326017	0	0	0	0	0	0	0	0	0	0	0	0	0	0	0	0	0	0	0	0	0	0	0	0	0	0	0	0	0	0	0	0	0	0	0	0	0	0	0	0	0	0	0	0	0	0	0	0	0	0	0	0	0	0	0	0	0	0	0	0	0	0	0	0	0	0	0	0	0	0	0	0	0	0	0	0	0	0	0	0	0	0	0	0	0	0	0	0	0	0	0	0	0	0	0	0	0	0	0	0	0	0	0	0	0	0	0	0	0	0	0	0	0	0	0	0	0	0	0	0	0	0	0	0	0.0047726	0	0	0	0	0	0	0	0	0	0	0	0	0	0	0	0	0	0	0	0	0	0	0	0	0	0	0	0	0	0	0	0	0	0	0	0	0	0	0	0	0	0	0	0	0	0	0	0	0	0	0	0	0	0	0	0	0	0	0	0	0	0	0	0	0	0	0	0	0	0	0	0	0	0	0	0	0	0	0	0	0	0	0	0	0	0	0	0	0	0	0	0	0	0	0	0	0	0	0	0	0	0	0	0	0	0	0	0	0	0	0	0	0	0	0	0	0	0	0	0	0	0	0	0	0	0	0	0	0	0	0	0	0	0	0	0	0	0	0	0	0	0	0	0	0	0	0	0	0	0	0	0	0	0	0	0	0	0	0	0	0	0	0	0	0	0	0	0	0	0	0	0	0	0	0	0	0	0	0	0	0	0	0	0	0	0	0	0	0	0	0	0	0	0	0	0	0	0	0	0	0	0	0	0	0	0	0	0	0	0	0	0	0	0	0	0.000510587	0	0	0	0	0	0	0	0	0	0	0	0	0	0	0	0	0	0	0	0	0	0	0	0	0	0	0	0	0	0	0	0	0	0	0	0	0	0	0	0	0	0	0	0	0	0	0	0	0	0	0.0096098	0.00106799	0.00518224	0	0	0.00352252	0	0	0.00735521	0.00117968	0	0.00276602	0	0	0	0	0	0	0
d__Bacteria;p__Proteobacteria;c__Gammaproteobacteria;o__Burkholderiales;f__Rhodocyclaceae;g__Tepidiphilus;s__Tepidiphilus margaritifer	0	0	0	0	0	0	0	0	0	0	0	0	0	0	0	0	0	0	0	0	0	0	0	0	0	0	0	0	0	0	0	0	0	0	0	0	0	0	0	0	0	0	0	0	0	0	0	0	0	0	0	0	0	0	0	0.000215908	0	0	0.000260424	0	0	0	0	0	0	0	0	0	0	0	0	0	0	0	0	0	0	0	0	0	0	0	0	0	0	0	0	0	0	0	0	0	0	0	0	0	0	0	0	0	0	0	0	0	0	0	0	0	0	0	0	0	0	0	0	0	0	0	0	0	0	0	0	0	0	0	0	0	0	0	0	0	0	0	0	0	0	0	0	0	0	0	0	0	0	0	0	0	0	0	0	0	0	0	0	0	0	0	0	0	0	0	0	0	0	0	0	0	0	0	0	0	0	0	0	0	0	0	0	0	0	0	0	0.000103509	0	0	0	0	0	0	0	0	0	0	0	0	0	0	0	0	0	0	0	0	0	0	0	0	0	0	0	0	0	0	0	0	0	0	0	0	0	0	0	0	0	0	0	0	0	0	0	0	0	0	0	0	0	0	0	0	0	0	0	0	0	0	0	0	0	0	0	0	0	0	0	0	0	0	0	0	0	0	0	0	0	0	0	0	0	0	0	0	0	0	0	0	0	0	0	0	0	0	0	0	0	0	0	0	0	0	0	0	0	0	0	0	0	0	0	0	0	0	0	0	0	0	0	0	0	0	0	0	0	0	0	0	0	0	0	0	0	0	0	0	0	0	0	0	0	0	0	0	0	0	0	0	0	0	0	0	0	0	0	0	0	0	0	0	0	0	0	0	0	0	0	0	0	0	0	0	0	0	0	0	0	0	0	0	0	0	0	0	0	0	0	0	0	0	0	0	0	0	0	0	0	0	0	0	0	0	0	0	0	0	0	0	0	0	0	8.93723e-05	0	0	0	0	0	0	0	0	0	0	0	0	0	0	0	0	0	0	0	0	0	0	0	0	0	0	0	0	0	0	0	0	0	0	0	0	0	0	0	0	0	0	0	0	0	0	0	0	0	0	0.000285434	2.45449e-05	0.000278684	3.11865e-05	0	0.000106287	0	0	0.000296223	3.51059e-05	0	0.000108907	0	0	0	0	0	0	0
d__Bacteria;p__Proteobacteria;c__Gammaproteobacteria;o__Burkholderiales;f__Rhodocyclaceae;g__Tepidiphilus;s__Tepidiphilus sp016235745	0	0	0	0	0	0	0	0	0	0	0	0	0	0	0	0	0	0	0	0	0	0	0	0	0	0	0	0	0	0	0	0	0	0	0	0	0	0	0	0	0	0	0	0	0	0	0	0	0	0	0	0	0	0	0	0	0	0	2.03575e-05	0	0	0	0	0	0	0	0	0	0	0	0	0	0	0	0	0	0	0	0	0	0	0	0	0	0	0	0	0	0	0	0	0	0	0	0	0	0	0	0	0	0	0	0	0	0	0	0	0	0	0	0	0	0	0	0	0	0	0	0	0	0	0	0	0	0	0	0	0	0	0	0	0	0	0	0	0	0	0	0	0	0	0	0	0	0	0	0	0	0	0	0	0	0	0	0	0	0	0	0	0	0	0	0	0	0	0	0	0	0	0	0	0	0	0	0	0	0	0	0	0	0	0	0	0	0	0	0	0	0	0	0	0	0	0	0	0	0	0	0	0	0	0	0	0	0	0	0	0	0	0	0	0	0	0	0	0	0	0	0	0	0	0	0	0	0	0	0	0	0	0	0	0	0	0	0	0	0	0	0	0	0	0	0	0	0	0	0	0	0	0	0	0	0	0	0	0	0	0	0	0	0	0	0	0	0	0	0	0	0	0	0	0	0	0	0	0	0	0	0	0	0	0	0	0	0	0	0	0	0	0	0	0	0	0	0	0	0	0	0	0	0	0	0	0	0	0	0	0	0	0	0	0	0	0	0	0	0	0	0	0	0	0	0	0	0	0	0	0	0	0	0	0	0	0	0	0	0	0	0	0	0	0	0	0	0	0	0	0	0	0	0	0	0	0	0	0	0	0	0	0	0	0	0	0	0	0	0	0	0	0	0	0	0	0	0	0	0	0	0	0	0	0	0	0	0	0	0	0	0	0	0	0	0	0	0	0	0	0	0	0	0	0	0	0	0	0	0	0	0	0	0	0	0	0	0	0	0	0	0	0	0	0	0	0	0	0	0	0	0	0	0	0	0	0	0	0	0	0	0	0	0	0	0	0	0	0	0	0	0	0	4.32055e-05	0	3.98253e-05	0	0	2.3076e-05	0	0	4.67882e-05	0	0	1.98798e-05	0	0	0	0	0	0	0
d__Bacteria;p__Proteobacteria;c__Gammaproteobacteria;o__Burkholderiales;f__Rhodocyclaceae;g__Tepidiphilus;s__Tepidiphilus succinatimandens	0	0	0	0	0	0	0	0	1.72614e-05	0	0	0	0	0	0	0	0	0	0	0	0	0	0	0	0	0	0	0	0	0	0	0	0	0	0	0	0	0	3.72362e-05	0	0	0	0	0	0	0	0	0	0	0	0	0	0	0	0	0.00205729	0.000122747	0	0.000464455	0	0	0	0	0	0	0	1.1592e-06	0	0	0	0	0	0	0	0	0	0	0	0	0	0	0	0	0	0	0	0	0	0	0	0	0	0	0	0	0	0	0	0	0.000106552	0	0	0	0	3.24245e-05	0	0	0	0	0	0	0	0	0	0	0	0	0	0	0	0	0	0	0	0	1.86692e-05	0.000238844	0	0	0	0	0	0	0	0	0	0	0	0	0	0	0	0	0	0	0	0	0	0	0	0	0	0	0	0	0	0	0	0	0	0	0	0	0	0	0	0	0	0	0	0	0	0	0	0	0	0	0	0	1.09914e-05	0	0	0	0.00114074	0	0	0	0	0	0	0	0	8.80365e-05	0	0	0	0	0	0	0	0	0	0	0	0	0	0	0.000104499	0	0	0	0	0	0	0	0	0	0	0	0	0	0	0	0	0	0	0	0	0	0	0	0	0	0	0	0	0	0	0	0	0	0	0	0	0	0	0	0	0	0	0	0	0	0	0	0	0	0	0	0	0	0	0	0	0	0	0	0	0	0	0	0	0	0	0	0	0	0	0	0	0	0	0	0	0	0	0	0	0	0	0	0	0	0	0	0	0	0	0	0	0	0	0	0	0	0	0	0	0	0	0	0	0	0	0	5.97297e-05	0	0	0	0	0	0	0	0	0	0	0	0	0	0	0	0	0	0	0	0	0	7.50592e-05	0	0	0	0	0	0	0	0	0	1.78266e-05	0	0	0	0	0	0	0	0	0	0	0	0	0	0	0	0	0	0	0	0	0	0	0	0	1.26947e-05	0	0	0	0	0	0	0	0	3.37011e-07	0	2.09411e-05	0	0	0	0	0	0	0	0	0	0	0	0	0	0	0	4.62744e-05	0	0	9.02348e-05	0	0	0	0	0	0	0	0	0	0	0	0	0	0.000140547	0	0	0	0	0	0	0	0	0	0	0	0	0	0	0	0	0	0	0	0	0	0	0	0	0	0	0	0	0	0	0	0	0	0.00232893	0.000310786	0.00135075	0.000310015	0	0.000870191	0	0.000125367	0.00185959	0.000307743	0.000240506	0.000645129	4.46097e-05	0	0	0	0	0	0
d__Bacteria;p__Proteobacteria;c__Gammaproteobacteria;o__Burkholderiales;f__Rhodocyclaceae;g__Thauera_A;s__Thauera_A hydrothermalis	0	0	0	0	0	0	0	0	0	0	0	0	0	0	0	0	0	0	0	0	0	0	0	0	0	0	0	0	0	0	0	0	0	0	0	0	0	0	0	0	0	0	0	0	0	0	0	0	0	0	0	0	0	0	0	0	0	0	0	0	0	0	0	0	0	0	0.000218047	0.000236573	0.000222926	0.000198577	0	0.000218498	0	0.000193464	0	0.000196786	0	0	0	0	0	0.000220037	0	0	0	0	0	0	0	0	0	0	0	0	0	0	0	0	0	0	0	0	0	0	0	0	0	0	0	0	0	0	0	0	0	0	0	0	0	0	0	0	0	0	0	0	0	0	0	0	0	0	0	0	0	0	0	0	0	0	0	0	0	0	0	0	0	0	0	0	0	0	0	0	0	0	0	0	0	0	0	0	0	0	0	0	0	0	0	0	0	0	0	0	0	0	0	0	0	0	0	0	0	0	0	0	0	0	0	0	0	0	0	0	0	0	0	0	0	0	0	0	0	0	0	0	0	0	0	0	0	0	0	0	0	0	0	0	0	0	0	0	0	0	0	0	0	0	0	0	0	0	0	0	0	0	0	0	0	0	0	0	0	0	0	0	0	0	0	0	0	0	0	0	0	0	0	0	0	0	0	0	0	0	0	0	0	0	0	0	0	0	0	0	0	7.6001e-05	0	0	0	0	0	0	0	0	0	0	0	0	0	0	0	0	0	0	0	0	0	0	0	0	0	0	0	0	0	0	0	0	0	0	0	0	0	0	0	0	0	0	0	0	0	0	0	0	0	0	0	0	0	0	0	0	0	0	0.000173854	0	0	0	0	0	0	0	0	0	0	0	0	0.000115873	0	0	0	0	0	0	0	0	0	0	0	0	0	0	0	0	0	0	0	0	0	0	0	0	0	0	0	0	0	0	0	0	0	6.51657e-05	0	0	0	0	0	0	0	0	0	0.00021585	0	0	0	0	0	0	0	0	0	0	0	0	0	0	0	0	0	0	0	0	0	0	0	0	0	0	0	0	0	0	0	0	0	0	0	0	0	0	0	0	0	0	0	0	0	0	0	0	0	0	0	0	0	0	0	0	6.74931e-05	0.000105352	0	0	7.83054e-05	0	0	0	0	0	6.74389e-05	0	0	0	0	0	0	0	0	0	0
d__Bacteria;p__Proteobacteria;c__Gammaproteobacteria;o__Burkholderiales;f__Rhodocyclaceae;g__Thauera_A;s__Thauera_A nasutitermitis	0	0	0	1.79471e-05	0	0	0	0	8.57732e-06	0	0	1.84478e-05	7.11009e-06	0	0	0	0	0	0	0	0	0	0	0	0	0	0	0	0	0	0	0	0	0	0	0	0	0	0	0	0	0	0	0	0	0	1.45104e-05	0	0	0	0	0	0	0	0	0	0	0	0	0	0	0	0	9.18925e-06	7.79767e-06	0	6.86715e-06	7.68488e-06	8.80638e-06	4.8112e-06	7.81549e-06	8.0991e-06	8.57379e-06	7.475e-06	1.34643e-05	9.69209e-06	7.08886e-06	9.19691e-06	6.40445e-06	0	5.64067e-06	6.74977e-06	3.54896e-06	2.63062e-06	4.17205e-06	5.60236e-06	0	9.62236e-06	9.99472e-06	9.40574e-06	0	0	0	6.12394e-06	0	5.76908e-06	0	0	0	0	0	7.60423e-06	0	1.64656e-05	1.38077e-05	0	0	7.4562e-06	0	0	0	0	0	0	0	0	0	0	0	0	0	0	0	0	2.33206e-05	7.57538e-06	0	0	0	0	0	0	0	0	0	0	0	0	0	0	0	0	0	0	0	0	0	0	0	0	0	0	0	0	0	0	0	0	0	0	0	0	0	0	0	0	0	0	0	0	0	1.83191e-05	0	0	0	0	0	0	0	3.24886e-05	9.4559e-06	0	0	0	0	0	0	0	0	0	0	0	0	0	5.7337e-06	0	0	0	0	0	0	0	0	0	0	0	0	0	0	0	0	0	0	0	0	0	0	0	0	0	0	0	0	0	0	0	0	0	0	0	0	0	0	0	1.59125e-05	0	0	0	0	0	1.31738e-05	0	0	0	0	0	0	0	0	0	0	0	0	0	0	0	0	0	0	0	0	0	0	0	0	0	0	0	0	0	0	0	0	9.31344e-06	0	5.19969e-06	0	0	0	0	0	0	0	2.15679e-05	0	0	0	2.20578e-05	0	0	0	1.32938e-05	0	0	0	0	0	2.61917e-05	0	0	0	0	0	0	0	0	0	0	0	0	0	0	0	0	0	2.53597e-05	0	0	0	0	0	0	0	0	0	0	0	0	0	0	0	0	0	1.26899e-05	0	0	0	0	0	0	0	0	0	0	0	0	0	2.12695e-05	0	0	0	0	0	0	0	0	0	0	0	0	0	0	0	0	0	0	0	0	0	0	2.03739e-05	0	1.27239e-05	0	0	0	0	0	0	0	0	1.96998e-05	0	0	0	0	0	8.48233e-06	0	0	0	1.28389e-05	7.47932e-06	3.47571e-05	0	1.78031e-05	0	0	0	5.56861e-06	1.2724e-05	0	0	0	7.09158e-06	7.0059e-06	0	0	2.48654e-05	0	0	0	0	0	0	0	0	0	0	0	0	0	0	0	4.36829e-06	0	0	0	0	0	0	2.65333e-05	1.3032e-05	5.33271e-06	0	0	0	1.27025e-05	1.08852e-05	0	0	1.58166e-05	2.16928e-05	0	0	0	0	0	6.35309e-06	2.86329e-05	0	0	9.32282e-06	0	0	0	0	0	0	0	0	0	8.39378e-06	0	0	0	0	0	0
d__Bacteria;p__Proteobacteria;c__Gammaproteobacteria;o__Burkholderiales;f__Rhodocyclaceae;g__Thauera_A;s__Thauera_A rhizosphaerae	0	0	0	7.89204e-06	0	0	0	0	5.40976e-06	0	0	6.28964e-06	4.76762e-06	0	0	0	0	0	0	0	0	0	0	0	0	0	0	0	0	0	0	0	0	0	0	0	0	0	0	0	0	0	0	0	0	0	1.14779e-05	0	0	0	0	0	0	0	0	0	0	0	0	0	0	0	0	8.25361e-06	5.33693e-06	0	6.79378e-06	7.46373e-06	6.04011e-06	4.62733e-06	6.83034e-06	5.96307e-06	7.47023e-06	9.5942e-06	1.07714e-05	8.34256e-06	1.0862e-05	1.17494e-05	7.35981e-06	0	6.74668e-06	5.52513e-06	7.37091e-06	5.45466e-06	5.66855e-06	7.4808e-06	0	4.47552e-06	8.09329e-06	5.27639e-06	0	0	0	5.63518e-06	0	4.26794e-06	0	0	0	0	0	7.91588e-06	0	2.62886e-05	8.5585e-06	5.44542e-06	0	1.41592e-05	0	0	0	0	0	0	0	0	0	0	0	0	0	0	0	0	4.77897e-06	5.42124e-06	0	0	0	0	0	0	0	0	0	0	0	0	0	0	0	2.64994e-06	0	0	0	0	0	0	0	0	0	0	0	0	0	0	0	0	0	0	0	0	0	0	0	0	0	0	0	0	0	5.69766e-06	0	0	0	0	0	0	0	4.10522e-06	1.20003e-05	0	0	0	0	0	0	0	0	0	0	0	0	0	3.26759e-06	0	0	0	0	0	0	0	0	0	0	0	0	0	0	0	0	0	0	0	0	0	0	0	0	0	0	0	0	0	0	0	0	0	0	0	0	0	0	0	7.89362e-06	6.84573e-06	0	0	0	0	8.13776e-06	0	0	0	0	0	0	0	0	0	0	0	0	0	0	0	0	0	0	0	0	0	0	0	0	0	0	0	0	0	0	0	0	8.092e-06	0	5.46086e-06	2.40671e-06	0	0	0	0	0	0	3.552e-05	0	0	0	3.73158e-06	0	0	0	3.92568e-06	0	0	0	0	0	1.44564e-05	0	0	0	0	0	0	0	0	0	0	0	0	0	0	0	0	0	4.62442e-06	0	0	0	0	0	0	0	0	0	0	0	0	0	0	0	0	0	4.27448e-06	0	0	0	0	0	0	0	0	0	0	0	0	0	5.76742e-06	0	0	0	0	0	0	0	0	0	0	5.74973e-06	0	0	0	0	0	0	0	0	0	0	0	5.65137e-06	0	1.11737e-05	0	0	0	0	0	0	0	0	1.36949e-05	0	0	0	0	5.73777e-06	9.6186e-06	0	0	0	3.99489e-06	7.5309e-06	6.72992e-06	0	8.32451e-06	0	0	0	8.19605e-06	1.25664e-05	0	0	0	4.91575e-06	7.15433e-06	0	0	1.75356e-05	0	0	0	0	0	0	0	0	1.0052e-05	0	0	0	0	0	0	9.87996e-06	0	0	0	0	0	0	1.7141e-05	1.50416e-05	4.1746e-06	0	0	0	2.16919e-05	4.60287e-06	0	0	7.50175e-06	8.82845e-06	5.57257e-06	0	0	0	0	2.1974e-05	2.19265e-05	0	0	7.97758e-06	0	0	0	0	0	0	0	0	0	8.17372e-06	0	0	0	0	0	0
d__Bacteria;p__Proteobacteria;c__Gammaproteobacteria;o__Burkholderiales;f__Rhodocyclaceae;g__Thauera_A;s__Thauera_A sp003034845	0	0	0	4.9106e-06	0	0	0	0	2.56252e-06	0	0	1.68425e-06	1.37793e-06	0	0	0	0	0	0	0	0	0	0	0	0	0	0	0	0	0	0	0	0	2.40579e-06	0	0	0	0	0	0	0	0	0	0	0	0	2.31514e-06	0	2.3444e-06	0	1.19185e-06	0	0	0	0	0	0	0	0	1.05653e-05	0	0	0	2.10517e-06	2.46074e-06	0	1.80483e-06	2.1009e-06	2.18256e-06	1.89996e-06	2.59422e-06	2.15828e-06	3.90489e-06	3.62191e-06	9.9758e-06	3.02622e-06	5.08798e-06	4.94283e-06	3.43222e-06	1.81988e-06	3.64984e-06	2.39232e-06	3.82196e-06	2.08902e-06	3.08369e-06	2.10912e-06	0	1.79021e-06	3.46159e-06	1.57309e-06	5.18002e-07	8.64451e-07	0	1.66755e-06	1.23821e-06	1.00076e-06	0	9.96447e-07	0	0	0	1.46475e-06	0	6.15951e-06	1.12483e-06	2.56487e-06	0	1.88288e-06	0	0	0	0	0	0	0	0	0	0	0	0	0	0	0	0	6.85356e-07	1.5797e-06	0	0	0	0	0	1.02461e-06	0	0	1.27892e-06	0	0	0	1.44248e-06	0	0	7.01455e-07	0	0	0	0	0	0	0	0	0	0	0	0	4.31573e-07	0	0	0	0	0	0	0	0	0	0	0	0	0	0	0	0	1.08183e-06	1.45743e-06	0	0	0	0	0	0	7.50417e-07	2.0127e-06	0	0	0	0	0	0	0	0	0	0	0	0	0	7.70658e-07	0	0	0	0	0	0	0	0	0	0	0	0	0	0	0	0	0	0	0	0	0	0	0	0	0	0	0	0	0	0	1.51374e-06	0	0	0	0	0	0	9.00662e-06	0	2.56856e-06	1.38724e-06	0	6.84966e-07	0	1.18808e-06	2.46801e-06	0	0	0	0	0	0	4.70043e-06	0	0	0	7.68317e-07	0	9.39014e-07	0	0	0	0	1.08558e-06	1.23251e-06	0	0	0	0	0	0	0	0	0	0	0	1.00518e-06	0	3.25716e-06	0	1.06843e-06	2.3278e-06	1.81526e-06	0	0	0	0	0	4.18249e-06	0	0	0	1.07801e-06	0	0	0	1.42752e-06	0	0	0	0	0	3.57159e-06	2.13194e-06	0	9.14643e-07	0	0	0	0	0	0	0	0	2.99555e-06	0	0	0	0	0	8.05545e-07	0	0	0	9.51084e-07	0	0	0	0	1.06522e-06	0	0	0	6.12199e-07	0	0	0	0	1.06862e-06	1.19799e-06	0	0	0	0	0	0	0	0	0	0	0	0	2.16715e-06	0	0	0	0	0	0	0	0	0	0	8.32905e-07	0	0	0	0	0	0	0	0	0	0	0	1.82583e-06	0	1.69653e-06	0	0	7.74672e-06	0	0	0	0	0	5.42282e-06	0	4.06369e-06	6.61252e-07	0	8.96527e-07	6.71188e-06	0	0	0	7.26115e-06	7.22141e-06	2.04453e-06	0	1.24868e-06	0	0	7.45171e-07	2.15686e-06	3.66356e-06	6.41348e-07	0	0	5.64103e-07	1.24681e-06	0	0	1.89384e-06	0	0	0	0	0	0	0	0	9.64295e-07	0	0	0	9.66818e-07	0	0	1.05543e-06	0	0	0	0	0	0	9.56844e-06	6.02883e-06	8.88785e-07	9.63071e-07	0	0	8.01233e-06	1.27512e-06	6.88307e-07	0	1.15412e-06	1.03419e-06	1.18206e-06	2.17954e-06	0	0	0	1.04746e-06	1.13675e-05	0	0	1.56423e-06	0	0	0	0	0	1.60025e-06	1.11656e-06	0	0	1.88624e-06	0	0	0	9.61286e-07	0	0
d__Bacteria;p__Proteobacteria;c__Gammaproteobacteria;o__Burkholderiales;f__Rhodocyclaceae;g__Thauera_A;s__Thauera_A sp014489115	0	0	0	5.24967e-05	0	0	3.68324e-06	4.09757e-05	3.82242e-05	1.41894e-05	1.38136e-05	7.15018e-05	3.42001e-05	7.90965e-06	0	0	0	0	4.8827e-05	0	0	1.07971e-05	0.000109093	0	0	0	3.70404e-05	2.41222e-05	0	0	1.49428e-05	2.2173e-05	9.51636e-06	3.42362e-05	7.85613e-06	0	0	5.73221e-06	1.04591e-05	1.86075e-05	1.57856e-05	7.8767e-05	1.91789e-05	0	0	0	2.52383e-05	1.4378e-05	2.53921e-05	0	2.04536e-05	0	0	1.24078e-05	1.64803e-05	0	2.43328e-05	2.02658e-05	7.15366e-06	2.3618e-05	2.04627e-05	0	2.01994e-05	3.82607e-05	3.28844e-05	2.20474e-05	2.0352e-05	2.6206e-05	2.81956e-05	2.69672e-05	3.72385e-05	2.63221e-05	5.17399e-05	5.0437e-05	4.17392e-05	5.45538e-05	4.1104e-05	5.17782e-05	4.61758e-05	2.28377e-05	2.97517e-05	2.11607e-05	3.66157e-05	3.95366e-05	4.22647e-05	3.57233e-05	1.70051e-05	1.71562e-05	2.53525e-05	1.11755e-05	9.86929e-06	1.25037e-05	1.73164e-05	1.84868e-05	1.67303e-05	1.42461e-05	0	3.78401e-05	0	0	0	2.52747e-05	0	4.61359e-05	7.9374e-05	1.13249e-05	1.4666e-05	2.33477e-05	0	0	1.60204e-05	0	1.17622e-05	0	0	0	0	0	0	0	0	2.1456e-05	0	0	8.50768e-05	1.52585e-05	0	0	0	0	7.73355e-06	8.80917e-05	2.78735e-06	0	1.47452e-05	0	0	0	9.75572e-06	2.98121e-05	0	7.81343e-06	0	0	0	0	0	0	0	6.72508e-06	7.87686e-06	6.01522e-06	0	1.76841e-05	1.05735e-05	1.91019e-05	0	0	0	2.3606e-05	0	2.24717e-05	0	1.11579e-05	1.73636e-05	0	0	0	0	0	0	4.35138e-05	1.89466e-05	0	0.000288528	0	0	0	0	4.8137e-05	4.3368e-05	0	0	0	1.8593e-05	0	1.43577e-05	0	0	0	0	0	0	5.09185e-05	9.89525e-06	0	4.93934e-06	0	0	1.17205e-06	0	0	2.27707e-05	0	0	2.42407e-05	1.45746e-05	1.33479e-05	0	0	0	0	0	0	5.27775e-06	3.74933e-06	3.27853e-06	1.97764e-06	1.79755e-05	0	5.42444e-05	0	2.61242e-06	5.25164e-06	0	4.14287e-06	4.6344e-06	0	0	0	0	2.91635e-06	8.63134e-06	0	0.000129931	1.149e-05	0	1.23294e-05	2.66556e-06	4.50861e-06	4.43575e-06	2.83536e-06	3.78229e-06	4.10276e-06	0	4.65259e-06	1.53315e-05	3.27453e-05	0	1.53918e-05	0	1.00333e-05	0	9.78392e-06	0	0	1.3843e-06	0	1.15537e-05	6.67952e-05	1.91406e-06	0	0	0	5.60839e-06	0	3.32688e-06	2.00337e-06	0	7.21158e-06	2.13752e-05	6.90516e-06	5.19008e-06	1.21634e-05	9.53948e-06	4.06003e-06	5.5236e-06	6.5317e-05	0	0	0	0	4.68612e-06	9.36379e-06	1.99844e-06	1.87218e-06	0	2.48219e-05	0	0	0	8.12497e-05	0	0	0	9.41291e-06	2.01024e-06	7.61939e-06	4.43043e-06	0	4.19474e-06	0	2.35698e-06	0	1.60279e-05	6.10379e-05	0	0	0	9.44479e-06	0	5.68957e-06	5.29186e-06	0	0	0.000104303	0	0	7.64848e-06	4.03779e-05	8.57788e-06	0	5.02075e-06	0	4.67059e-06	0	7.12297e-06	0	2.4488e-06	2.13014e-05	0	6.84415e-06	8.74787e-06	4.79543e-05	7.95033e-06	7.85008e-06	0	3.40754e-06	5.45357e-06	2.57977e-06	6.01795e-06	0	0	4.29251e-06	0	0	1.0872e-05	6.1624e-05	0	1.99007e-05	1.23707e-05	0	0	1.44271e-06	0	0	6.7661e-06	0	0.000122088	2.61876e-06	0	0	4.62254e-05	0	3.5111e-06	0	4.9031e-06	0	0	0	5.79628e-06	4.47914e-06	3.59196e-05	3.49341e-06	9.32317e-06	9.5205e-06	2.67716e-05	0	3.72274e-06	0	4.97857e-06	2.37133e-05	0	1.23877e-05	2.52535e-05	0	3.11095e-05	2.33859e-05	0	1.34906e-05	1.01022e-05	1.51002e-05	2.5636e-05	0.000125994	0.000286224	0.000247276	0	0	0.000117903	4.44312e-05	8.76498e-05	2.87271e-05	0.000314814	0	2.86618e-05	5.52456e-05	0	0	4.78019e-05	0	0	1.35576e-05	0	0	0	0	0	2.1156e-05	2.38128e-05	0	1.40334e-05	9.44353e-05	7.84978e-05	0	1.51278e-05	0.000111666	0	5.09193e-05	0	0	1.22966e-05	4.50832e-05	4.51249e-05	2.05498e-05	6.15295e-06	0	5.37778e-06	4.36444e-05	1.05431e-05	6.31446e-06	0	1.12264e-05	1.55381e-05	1.1314e-05	1.1393e-05	3.50901e-06	0	0	1.61901e-05	7.31043e-05	0	1.47368e-05	2.67484e-05	0	0	0	0	1.44438e-05	8.68705e-06	1.50407e-05	0	1.21007e-05	3.10287e-05	0	0	0	2.55008e-05	0	0
d__Bacteria;p__Proteobacteria;c__Gammaproteobacteria;o__Burkholderiales;f__Rhodocyclaceae;g__Thauera;s__Thauera aminoaromatica	0	0	0.000540814	0.000331553	5.51093e-05	8.79175e-05	0.000155037	5.91826e-05	0.000246037	0.000252715	0.000192016	7.02387e-05	0.000109517	3.44412e-05	2.12589e-05	2.29433e-05	0.000581672	0.000272319	0.000572683	0.000140386	0	0.000582301	6.36099e-05	3.43872e-05	0.000147925	0.000169203	3.06842e-05	0.000110992	8.45985e-05	0	3.3073e-05	0.000353638	8.80844e-05	0.000497535	0.000110541	8.95104e-05	0.000255744	4.73109e-05	2.19108e-05	0.000338843	0.00020433	4.61902e-05	0.000156716	3.9239e-05	0	0	0.000412323	0.000116514	0.000655606	9.6109e-05	0.000204267	8.57354e-05	1.99402e-05	0.000188386	0.000302309	0.000161589	6.40979e-05	2.73353e-05	1.9977e-05	0.000299663	0.000190209	0	8.46756e-05	0.000181813	0.000173051	9.99589e-05	0.000158561	0.000179074	0.000168057	0.000134254	0.000173747	0.000168946	0.000196985	0.000200207	0.000378958	0.000179324	0.00025337	0.000244265	0.00016464	0.000111477	0.000269591	0.000185491	0.000183966	0.000137102	0.000136771	0.000169323	0.000119604	0.000181433	0.000183172	0.000140824	0.000113906	0.000159399	0.000158952	0.000149045	0.000215852	0.000165832	0	7.71748e-05	9.53338e-05	1.49807e-05	1.27189e-05	0.00019556	0	0.000407695	0.000145511	0.00012631	8.06184e-05	6.10429e-05	0	1.21972e-05	3.67815e-05	0	0.000197202	8.51147e-05	3.55164e-05	0.000114435	8.78347e-05	0	2.71148e-05	0.000105245	0	0.000161783	0	3.9414e-05	6.54978e-05	0.00010566	0	0	8.1677e-05	0	0.000121109	7.65527e-05	3.61437e-05	0	0.000227046	3.26517e-05	0	0	0.000387192	9.71916e-05	0	4.67442e-05	8.00777e-05	0	0	0	0	0	0	3.25635e-05	6.42706e-05	7.04024e-06	0.000125464	0.000419186	3.85538e-05	7.20711e-05	0	0	0	8.21591e-05	0	5.64167e-05	9.25501e-06	0.00029788	0.000375682	0	4.2003e-05	0	0	0	0	0.000150207	0.000187571	0	0.000114418	0	0	0	0	0.000117815	0.000497061	0	0	6.41487e-05	0.000231468	0	7.37236e-05	0	0	0	0	0.000263338	0	5.87399e-05	8.74235e-05	1.19421e-05	0.000122897	1.93862e-05	1.58825e-05	5.25152e-05	4.59704e-05	4.59846e-05	5.11662e-05	2.03356e-05	3.69688e-05	0.000848388	0.000464598	7.40325e-05	6.0277e-05	0	0	2.59445e-05	5.37036e-05	0	5.20394e-05	6.05774e-05	5.32551e-05	1.80715e-05	0.000673039	0	5.81152e-05	8.06435e-05	1.86432e-05	0.000171391	5.53875e-05	0.000165994	2.25012e-05	0	9.53575e-05	8.33352e-05	8.67499e-05	2.96442e-05	0.000334977	0	0.000151983	0.000140081	1.36008e-05	4.61035e-05	0.000180269	0.000151008	0.00034949	7.60616e-05	0.000247688	7.30783e-05	5.32796e-05	6.33334e-05	0.000819113	0.000728692	0	0.000426444	0	7.06626e-05	1.97616e-05	0.000149152	0	0.000106143	8.37911e-05	0.000313585	7.56803e-05	9.1959e-05	3.05054e-05	0	0	0	9.99654e-05	3.89158e-05	0.00010646	0.000119017	0.00015904	3.53397e-05	0.000134538	0.000134039	9.68939e-05	6.54994e-05	0.000491034	8.42398e-05	0.000100056	5.30964e-05	9.3012e-05	0	2.29868e-05	0.000538855	0.000114125	0.000621537	0.000164351	0.000149096	0.000129	0.000107414	6.48299e-05	0.00045759	0.000895095	7.35471e-05	0.000161396	0	4.11824e-05	0.000248388	0.00015405	0.000581353	0.000330184	0.000151586	0.000193526	6.98296e-05	4.86425e-05	0.00019176	0.000433927	5.3011e-05	0.000183955	3.5236e-05	0	0.000687849	0	0.000606287	0.000232582	0	0.000451416	8.49999e-05	7.96006e-05	0	0.000647912	5.04939e-05	0.000215614	0	6.78176e-05	0.000403154	9.41493e-05	0.000126185	0.00011699	0.00016678	0.000201071	5.16227e-05	6.10101e-05	8.68066e-05	0.000253656	6.35495e-05	0.000115044	0.000228411	1.9084e-05	5.60377e-05	0.000244296	0.000402371	0.000256493	4.74131e-05	9.31712e-05	6.12734e-05	3.18362e-05	0.000346479	0.000365939	4.98095e-05	0.000155229	7.95542e-05	7.80922e-05	0	0	5.91785e-05	0	2.1091e-05	3.55349e-05	0.000287151	8.3183e-05	4.47224e-05	0.000107625	0.000337768	6.93223e-05	0.000164326	5.41962e-05	0.000225794	3.68864e-05	0.000418022	7.90125e-05	0.000111288	0.000154992	0.000369377	0.000105682	9.44824e-05	0.000263181	0.000327245	0.000100191	0.000177783	3.15842e-05	9.77431e-05	4.45808e-05	0.000378801	0	0.000164317	0.000284779	0.000214659	0.000111857	0.000278173	0.000186062	0.000208344	0.00023915	0.000227608	0.000295742	0.000128011	0.00016457	0.000154647	0.000203311	0.000197576	9.49403e-05	0.000146627	0.000380971	0.000103711	0.000107948	0.000141518	9.19219e-05	0.000140593	0.000206885	0.000307781	0.000295123	0.000103892	0.000170098	0.000176521	0.000258348	8.38308e-05	0.000228616	0.000139558	0.000109005	0.000266525	0.000249027	0.000284113	0.000242012	0.000235562	6.95244e-05	4.04937e-05	0.000218004	0.000110932	2.48978e-05	0.000256244	0.000106275	5.49716e-05	4.96899e-05	0.000540235	0.00041465	8.74511e-05	8.23425e-05	4.97393e-05	3.02115e-05	0.000595583	0.000128538	0.000140744	4.96463e-05	0.000214089	0.000226765	0.000193588	0.000146723	6.00793e-05	3.48721e-05	7.18039e-05	0.000101991	0.000408613	6.02809e-05	0.000115146	5.70632e-05	6.54066e-05	0.000152999	0.000106123	9.26128e-05	9.82853e-05	4.67374e-05	0.000131787	8.02069e-05	3.75987e-05	8.73016e-05	6.44405e-05	0	0	4.69161e-05	0	0
d__Bacteria;p__Proteobacteria;c__Gammaproteobacteria;o__Burkholderiales;f__Rhodocyclaceae;g__Thauera;s__Thauera aromatica	0	0	0.0197213	0.00164207	0.000358694	0.000613763	0.000850043	0.00201971	0.0132305	0.00630657	0.00545093	0.00145983	0.00898308	0.000831977	0.0032268	0.000950514	0.00277377	0.0100779	0.0218901	0.00594942	0.000774922	0.0031681	0.00142139	0.00118844	0.00503761	0.00546063	0.00076333	0.00787545	0.00517118	0.00189956	0.00113833	0.014784	0.00851912	0.00235406	0.00582387	0.000530924	0.00192038	0.000421277	0.000873961	0.00788775	0.00543989	0.0015185	0.0105651	0.0024688	0.00121719	0.000290243	0.0023679	0.00111482	0.00284319	0.00403426	0.00216408	0.00285452	0.00257031	0.00527136	0.00798082	0.0128657	0.00298248	0.000916783	0.000858325	0.0074176	0.00501303	0	0.00261389	0.0136231	0.0127928	0.0027577	0.0106151	0.0127155	0.0120988	0.011346	0.0127201	0.0100551	0.00113416	0.0148311	0.000793596	0.00107885	0.00105407	0.0155982	0.013734	0.00673877	0.00106548	0.0116721	0.000563022	0.000842301	0.00961018	0.0132337	0.00691543	0.0118625	0.00120385	0.000924679	0.00881996	0.00116784	0.00922344	0.00113672	0.0111048	0.00983908	0	0.00537807	0.00626456	0.000751923	0.000368381	0.0129581	0.00052174	0.00200474	0.00941001	0.000625947	0.00575812	0.00259046	0.000344426	0.000344167	0.00351938	0	0.00204804	0.000718498	0.00374008	0.00749332	0.00596372	0	0.000576669	0.000959252	0	0.00134754	0.00713749	0.0044033	0.00482356	0.00640141	0.000653373	0.000293725	0.00519077	0.00124345	0.000991221	0.00654703	0.00400555	0	0.00166245	0.000920835	0	0	0.00324922	0.00638587	0	0.0037248	0.000748298	0	0.00115183	0.000199554	0	0.00331501	0	0.00164947	0.00140219	0.00081049	0.00511139	0.00846354	0.00336224	0.00553317	0.00039346	0.00106844	0	0.00262495	0	0.00403718	0.0018737	0.00649302	0.0106377	0.00140494	0.00518654	0.000184091	0.000886526	0.00100847	0	0.008446	0.0116985	0.000251483	0.00128849	0	0.013844	0	0.00120309	0.00715434	0.0231704	0.00358243	0	0.00544994	0.0199209	0.00126986	0.00695409	0.00156953	0.00904933	0	0.000855149	0.00170708	0.000153131	0.00157578	0.00596459	0.000427886	0.00552602	0.000866144	8.96883e-05	0.000299968	0.00217602	0.000318493	0.0033554	0.00119532	0.00252884	0.0191784	0.0110952	0.00531091	0.00343771	0.000253443	0.000109966	0.00131535	0.000481902	0.00030325	0.00317702	0.000467857	0.00337975	0.00261266	0.0154195	0	0.00447137	0.00193826	0.000634908	0.000873457	0.00301344	0.000609879	0.00232153	0	0.000516253	0.000724749	0.000812828	0.00291019	0.00792071	0	0.00974843	0.011047	0.00132954	0.00162137	0.000805989	0.00105858	0.00150505	0.000490148	0.00991916	0.000987784	0.000315107	0.000465899	0.0120292	0.0163052	0.000690383	0.0090957	0	0.00205084	0.000753861	0.00128306	0	0.000525301	0.000376449	0.00659666	0.000840005	0.00467539	0.00101858	0	0	0	0.00854536	0.00105001	0.000510925	0.00534177	0.000616557	0.00091231	0.000668762	0.00100911	0.000841427	0.000254211	0.00902603	0.00364218	0.000677864	0.00123013	0.00494289	0	0.000793502	0.00213055	0.000953673	0.0024011	0.000651914	0.000709962	0.000598463	0.000686113	0.00048548	0.0121074	0.0201744	0.00511002	0.00773891	0.00211689	0.00151293	0.00145837	0.000943089	0.00234667	0.0118223	0.00074472	0.00128794	0.000666347	0.000483727	0.00893111	0.0150112	0.00393131	0.010334	0.00338498	0.000861052	0.00274999	0.000714545	0.0159283	0.000860399	0.00856985	0.00265445	0.00580329	0.00394232	0.0047393	0.0151828	0.00400705	0.0108161	0.00111383	0.00152106	0.00212441	0.000719353	0.00191852	0.0011611	0.000771575	0.00134853	0.00368716	0.000523974	0.004888	0.00877882	0.00448637	0.00870928	0.00135305	0.000689176	0.00319331	0.00164015	0.0018871	0.00157517	0.000523028	0.00137823	0.000658745	0.00244536	0.00792209	0.00920947	0.00181925	0.00176185	0.00703217	0.00479815	0.000958303	0.00147586	0.000462648	0.00395866	0.0013402	0.00105536	0.00150763	0.00280332	0.00330289	0.00570326	0.010624	0.00491764	0.00897184	0.00324294	0.00125178	0.00116128	0.00214498	0.000445863	0.00389845	0.00107564	0.00210742	0.00598912	0.00547401	0.00781623	0.00660759	0.00212486	0.010143	0.000821632	0.00449599	0.00140807	0.00212173	0	0.00505143	0.00177099	0.00697142	0.00866679	0.0102622	0.00582365	0.00603627	0.00659516	0.00657023	0.00865751	0.00782395	0.00922917	0.00942032	0.0118756	0.011138	0.00557288	0.00988209	0.0161823	0.00784481	0.00678083	0.00995832	0.00743445	0.0108569	0.0121839	0.0102594	0.00283823	0.000804363	0.00141385	0.00126023	0.0124853	0.000808866	0.00182399	0.00827832	0.000899478	0.013434	0.00172892	0.0105511	0.00223883	0.0121621	0.00519006	0.000433038	0.0113163	0.00651889	0.00354459	0.0170083	0.00812901	0.00315694	0.00157224	0.00109245	0.00060806	0.00105208	0.000739478	8.86227e-05	0.000345034	0.00134959	0.0010145	0.00140061	0.000171966	0.00162085	0.00200502	0.00163881	0.000636524	0.000715212	0.000439493	0.00161764	0.00699405	0.000970332	0.010373	0.00632206	0.0088609	0.00105631	0.00796181	0.0102364	0.00126935	0.00722631	0.00600649	0.00696295	0.00193152	0.00580181	0.00711155	0.00448459	0.0020285	0	0.00238126	0.00590117	0.00293727
d__Bacteria;p__Proteobacteria;c__Gammaproteobacteria;o__Burkholderiales;f__Rhodocyclaceae;g__Thauera;s__Thauera butanivorans	0	0	0	1.4761e-05	0	0	4.09249e-06	4.998e-06	1.24567e-05	0	0	2.84218e-06	5.64949e-06	0	0	0	0	0	8.19829e-06	0	0	3.41097e-06	0	0	0	0	0	0	0	0	0	6.09851e-06	4.29397e-06	1.6933e-05	0	0	0	0	0	0	0	0	0	0	0	0	1.1967e-05	2.78283e-06	1.10616e-05	0	9.99612e-06	0	0	0	0	0	0	0	0	2.92087e-06	0	0	3.73314e-06	7.48506e-06	1.01625e-05	3.02073e-06	7.70353e-06	7.98896e-06	8.65411e-06	7.78372e-06	9.58875e-06	8.5886e-06	1.69778e-05	1.33317e-05	3.43951e-05	1.83618e-05	2.3439e-05	1.83938e-05	1.22428e-05	5.49533e-06	1.61478e-05	8.00289e-06	1.4503e-05	8.43345e-06	1.30603e-05	8.66718e-06	2.77293e-06	6.53923e-06	1.59428e-05	5.93184e-06	2.12653e-06	4.10614e-06	2.94475e-06	5.52017e-06	2.59161e-06	6.24003e-06	0	1.76869e-06	0	0	0	3.95794e-06	0	5.36642e-05	1.79321e-06	1.30611e-05	0	5.46035e-06	0	0	0	0	5.13822e-06	0	0	0	0	0	0	0	0	0	0	0	2.53767e-06	4.48778e-06	0	0	0	0	2.5278e-06	3.26898e-06	0	0	3.51076e-06	0	0	0	6.03564e-06	0	0	2.04591e-06	0	0	0	0	0	0	0	0	0	0	0	0	2.9251e-06	0	0	0	0	0	0	0	0	0	0	0	0	0	0	0	0	5.33705e-06	4.5909e-06	0	0	0	0	0	0	3.13409e-06	6.56976e-06	0	0	0	7.79134e-06	0	2.62184e-06	0	0	0	0	0	0	0	3.32924e-06	0	2.46967e-06	0	0	0	0	0	3.53004e-06	0	0	3.7179e-06	0	0	0	0	0	0	0	0	0	0	2.10162e-06	0	0	0	4.55088e-06	0	0	4.70054e-06	0	6.6525e-06	2.43916e-06	0	0	0	0	0	2.88674e-06	0	7.58038e-06	8.08218e-06	0	3.056e-06	5.46852e-06	5.33112e-06	9.87204e-06	2.897e-06	3.99048e-06	0	0	0	3.52395e-06	3.09156e-06	0	0	0	2.48573e-06	0	6.02787e-06	0	0	0	0	5.04018e-06	2.05418e-06	0	0	0	0	3.90888e-06	0	0	3.27082e-06	0	2.39388e-06	0	5.94368e-06	2.05363e-06	1.51661e-05	0	3.84635e-06	7.37795e-06	2.43115e-06	0	0	0	0	3.31535e-06	1.24226e-05	3.09618e-06	3.09316e-06	0	2.46008e-06	0	0	0	3.44984e-06	0	0	0	5.30354e-06	5.33329e-06	8.06159e-06	6.02939e-06	0	3.40626e-06	0	2.86936e-06	0	0	1.60538e-06	0	0	0	9.23334e-06	0	5.93516e-06	4.12311e-06	0	0	2.29729e-06	0	0	0	4.02049e-06	2.60768e-06	0	0	0	5.16223e-06	0	3.80091e-06	0	3.03651e-06	0	0	1.71104e-06	0	3.5398e-06	2.97684e-06	3.43029e-06	0	1.16697e-06	2.43358e-06	7.00224e-06	6.94378e-06	0	0	2.7775e-06	0	0	0	2.02733e-06	0	6.26143e-06	1.56632e-06	0	0	0	0	0	0	0	2.33751e-06	0	0	0	1.60265e-06	0	0	0	0	0	0	0	9.76673e-06	0	4.88483e-06	7.84235e-07	3.12667e-06	3.04077e-06	2.23418e-06	0	0	0	0	2.4081e-05	0	2.65451e-06	5.16406e-06	0	9.44342e-06	3.99013e-06	0	0	0	2.83913e-06	3.73966e-06	5.84964e-06	2.85518e-06	2.53519e-06	0	0	3.06348e-06	1.6549e-05	2.32026e-05	5.90575e-06	0	0	3.19658e-06	7.48087e-06	0	0	2.01659e-05	0	0	0	0	0	0	0	0	3.53575e-06	3.27584e-06	0	2.18106e-06	2.38861e-06	0	0	4.42693e-06	1.76257e-06	0	2.66406e-06	0	0	0	6.15785e-05	5.36505e-05	5.52124e-06	4.49433e-06	0	0	5.56955e-05	7.43301e-06	4.15977e-06	0	7.05585e-06	8.75278e-06	5.26861e-06	1.4167e-05	4.18575e-06	0	0	4.14431e-06	5.62194e-05	0	2.52632e-06	6.44463e-06	0	0	0	0	3.61094e-06	3.3021e-06	1.83904e-06	0	3.55709e-06	9.05397e-06	0	0	0	3.55142e-06	0	0
d__Bacteria;p__Proteobacteria;c__Gammaproteobacteria;o__Burkholderiales;f__Rhodocyclaceae;g__Thauera;s__Thauera chlorobenzoica	0	0	0.00317972	0.0183854	0.00315388	0.0053927	0.00881392	0.000554659	0.0015273	0.000909499	0.000700781	0.000543435	0.00166605	0.000281696	0.000288846	0.000565487	0.0204952	0.00201982	0.00338136	0.00108612	0.00740556	0.0222299	0.00046586	0.000508655	0.000611125	0.000673256	0.000325524	0.00112271	0.000625556	0.000172868	0.000545824	0.00233117	0.00115809	0.0260787	0.000775195	0.00609888	0.0146314	0.00538384	0.000295469	0.00112565	0.000646116	0.000508283	0.00137699	0.000320382	0.015255	0.00014422	0.0206556	0.00979414	0.0258254	0.000841489	0.0188958	0.000781398	0.000379242	0.000758664	0.000777903	0.00183626	0.00145428	0.000331721	0.000446876	0.000929886	0.000514404	0	0.00095713	0.0018035	0.0016478	0.000951374	0.00154002	0.00161488	0.00149853	0.00138529	0.00150888	0.00144533	0.0154422	0.00138368	0.0156064	0.0144912	0.0152679	0.00144234	0.00135856	0.000926426	0.0146061	0.00136425	0.0138982	0.0131925	0.000917488	0.00130825	0.00113784	0.00186403	0.0114814	0.00946096	0.001298	0.00911527	0.00127252	0.00999718	0.00187293	0.00142396	0	0.000835371	0.000920678	0.000478696	0.000236624	0.00188856	0.000184659	0.0314681	0.0016283	0.00797537	0.00102442	0.000535491	0.000187961	0.000214859	0.000606878	0	0.017739	0.00622777	0.000625761	0.00144442	0.0010439	0	0.000317005	0.00675362	0.000144302	0.0121943	0.00134009	0.000640949	0.000617895	0.000972305	0.00039925	0.000202745	0.000946983	0.0107375	0.00935102	0.00108833	0.000589755	0	0.0136775	0.000394135	0	0	0.0270082	0.00118234	0	0.00063618	0.00868252	0	0.000509257	0.00186015	0	0.000378478	0	0.000339616	0.000854468	0.000172823	0.00077539	0.00126122	0.000543662	0.00100208	0.000307107	0.0097247	0	0.00120387	0	0.000683277	0.000198112	0.00108652	0.0014346	0.000309157	0.000718029	0.00156125	0.000215674	0.000205391	0.000661709	0.00154471	0.00146063	0.002319	0.00559447	0.000377358	0.0024287	0	0.000170622	0.00129641	0.002915	0.000616612	0	0.000879894	0.00338867	0.00823071	0.00139476	0.000193704	0.00131822	0	0.000144332	0.0105312	0.00168345	0.000647532	0.000815017	0.000280343	0.00127738	0.000178467	0.00111315	0.00315904	0.000385034	0.00239953	0.00074674	0.000477965	0.000542122	0.0025033	0.00141074	0.000990164	0.000636368	0.000156901	0.00109685	0.000226522	0.00518173	0.00402162	0.000839052	0.00481818	0.000834344	0.000437569	0.00216364	0	0.000688595	0.000751799	0.000348788	0.00929322	0.000560333	0.00652981	0.00040054	0	0.00561228	0.0102619	0.00803444	0.000610253	0.00122415	0	0.00120628	0.00159602	0.000181927	0.000947492	0.00703073	0.00988168	0.0137775	0.00451127	0.00170213	0.0127619	0.00311531	0.00563708	0.00158944	0.00203204	0.000132382	0.00115308	0	0.000841262	0.000475072	0.012345	0	0.00492994	0.00434395	0.000961115	0.00653735	0.000710303	0.000332927	0	0	0	0.00130594	0.000534722	0.00442751	0.000740881	0.00513695	0.000496611	0.00601025	0.0126339	0.00939497	0.00592111	0.00129403	0.000807733	0.00751368	0.000582472	0.000723451	0	0.000431139	0.0178158	0.00908077	0.0203337	0.00605874	0.00611619	0.00747975	0.00774665	0.00418412	0.00218821	0.00330718	0.000941926	0.00128685	0.000253292	0.00106392	0.0122812	0.00887483	0.0201636	0.00186035	0.00567068	0.0142672	0.00440684	0.00608117	0.00149448	0.00159298	0.00073697	0.0018436	0.000601198	0.000747594	0.0211077	0.00616236	0.00267537	0.00833358	0.00213462	0.0203024	0.000870466	0.000869808	0.000874345	0.00210198	0.000843655	0.00170419	0.000102573	0.000665736	0.0181881	0.00827916	0.000935889	0.0129309	0.00713467	0.012921	0.000771135	0.00529419	0.00068932	0.001078	0.000839535	0.001128	0.0127051	0.000425608	0.000613054	0.0150711	0.0124157	0.0151841	0.00522566	0.01671	0.00868615	0.000432245	0.00175003	0.00125989	0.000797057	0.0112265	0.00063522	0.000867837	0.00071128	0.0102808	0.00508995	0.0247408	0.000346772	0.000363149	0.0104048	0.000726454	0.000659292	0.00119209	0.00171845	0.000867849	0.0013418	0.000549262	0.0102445	0.000687339	0.0164553	0.00461925	0.000594451	0.0111074	0.0165584	0.0010615	0.000905844	0.00167322	0.000946584	0.000912278	0.00167498	0.000328428	0.00049564	0.000770509	0.0212535	0	0.000782851	0.0154648	0.00124782	0.000931462	0.00133709	0.000914231	0.000877757	0.000993624	0.0010796	0.00108664	0.00103169	0.00127653	0.00135198	0.00224177	0.00215857	0.000787949	0.000856546	0.00223328	0.000944492	0.00112177	0.0012563	0.00104254	0.00123096	0.00207575	0.00180084	0.0183384	0.008011	0.0114933	0.0103349	0.00211164	0.00740935	0.0129747	0.00146937	0.00641296	0.0021436	0.0153159	0.00148558	0.0159144	0.00210365	0.000778756	0.00284684	0.00158062	0.00101461	0.000557445	0.00221337	0.00108278	0.000427032	0.000467032	0.0182468	0.0129041	0.0111646	0.0077585	0.00327463	0.0033172	0.0204605	0.00992279	0.0102524	0.00304131	0.0138707	0.0177058	0.0125444	0.00941264	0.00712232	0.00314471	0.000749463	0.00120317	0.0238285	0.00126326	0.00131482	0.00144485	0.00781746	0.00143579	0.00171481	0.00864227	0.00161031	0.0013784	0.00131186	0.000846514	0.000958684	0.00104202	0.000672461	0.000172374	0	0.000623287	0.00073111	0.000450141
d__Bacteria;p__Proteobacteria;c__Gammaproteobacteria;o__Burkholderiales;f__Rhodocyclaceae;g__Thauera;s__Thauera humireducens	0	0	1.64519e-05	0.000108384	0	2.83878e-05	1.0811e-05	1.64617e-05	1.44142e-05	7.45491e-06	9.03724e-06	1.929e-05	4.34046e-05	7.03772e-06	7.54535e-06	3.73918e-06	0.000134995	9.42012e-06	6.99757e-05	7.75347e-06	4.06342e-05	1.89783e-05	1.61635e-05	9.83929e-06	6.24591e-06	5.98479e-06	9.71182e-06	3.77864e-05	1.92241e-05	0	4.42115e-06	4.81105e-05	3.33846e-05	9.02632e-05	8.06961e-06	2.28921e-05	1.58251e-05	3.00066e-05	5.08427e-06	1.08601e-05	6.93641e-06	1.82468e-05	4.64148e-05	8.8843e-06	0	4.70617e-06	6.52477e-05	1.25559e-05	5.67609e-05	7.78297e-06	0.000160092	2.89899e-05	5.48527e-06	8.62704e-06	8.91118e-06	3.10899e-05	4.39954e-05	1.27613e-05	6.20238e-06	1.17519e-05	7.86767e-06	0	3.01255e-05	6.28544e-05	5.55105e-05	3.57781e-05	5.34258e-05	4.92606e-05	5.15186e-05	4.85717e-05	5.14903e-05	5.18654e-05	8.22999e-05	6.33448e-05	0.000139233	7.71687e-05	9.56997e-05	7.85992e-05	6.76537e-05	3.40425e-05	6.54207e-05	4.50554e-05	5.26543e-05	3.70608e-05	5.16064e-05	5.18053e-05	3.65493e-05	4.9728e-05	8.31269e-05	3.12651e-05	2.45914e-05	3.10894e-05	3.34165e-05	3.01022e-05	3.27983e-05	3.2613e-05	0	2.6929e-05	2.47855e-05	5.37476e-06	3.7378e-06	5.93067e-05	0	0.000139978	4.58573e-05	2.99104e-05	1.82656e-05	1.58915e-05	0	6.48245e-06	1.78186e-05	0	9.46236e-05	3.02559e-05	1.39221e-05	2.85219e-05	2.71543e-05	0	1.78205e-05	3.02388e-05	0	5.20644e-05	3.80752e-05	1.35044e-05	2.51174e-05	3.0122e-05	4.2842e-06	4.34195e-06	4.15869e-05	3.77341e-05	1.60177e-05	3.21043e-05	9.12781e-06	0	4.7621e-05	6.44489e-06	0	0	4.8399e-05	3.10211e-05	0	1.90952e-05	9.34627e-05	0	2.93925e-05	0	0	0	0	2.34788e-05	1.72378e-05	4.42375e-06	7.08807e-06	1.22644e-05	2.15067e-05	2.83124e-05	0	0	0	0.000153531	0	1.98606e-05	4.3553e-06	8.35044e-06	1.55136e-05	0	1.15482e-05	0	0	0	0	9.92883e-05	4.06987e-05	1.32337e-05	2.36435e-05	0	6.30709e-05	0	0	7.21062e-05	7.87232e-05	0	0	1.7942e-05	0.000241974	5.64219e-05	3.3366e-05	0	0	0	0	0	0	2.32426e-05	2.21333e-05	5.98858e-06	3.25703e-05	1.99564e-06	4.55421e-06	8.27994e-06	3.15731e-06	6.53574e-06	3.08006e-05	9.8172e-06	6.2215e-06	2.21959e-05	1.39005e-05	2.67783e-05	1.19915e-05	0	0	4.54262e-06	1.32163e-05	1.15446e-05	2.48386e-05	1.51443e-05	2.45049e-05	6.47847e-06	2.00607e-05	0	2.27021e-05	1.57634e-05	4.57174e-06	6.21768e-05	4.08438e-06	2.15908e-05	9.8176e-06	0	9.08954e-06	7.89348e-06	2.98898e-05	5.89679e-06	1.11139e-05	0	2.46206e-05	3.27811e-05	6.5263e-06	6.32276e-06	3.44599e-05	1.66026e-05	5.2662e-05	1.5841e-05	2.79334e-05	8.76659e-06	1.37127e-05	1.29691e-05	1.64299e-05	1.81077e-05	0	1.33349e-05	0	2.05638e-05	5.12802e-06	5.27362e-05	0	1.24573e-05	1.25809e-05	0	3.03574e-05	2.51295e-05	6.75903e-06	0	0	0	2.81439e-05	5.6107e-06	1.65579e-05	8.17704e-06	1.81562e-05	1.20891e-05	3.00196e-05	1.69133e-05	4.02884e-05	2.7126e-05	1.81437e-05	2.60222e-05	3.35756e-05	1.94168e-05	1.42071e-05	0	3.88612e-06	6.69577e-05	1.83938e-05	6.09895e-05	1.07522e-05	2.41212e-05	6.80071e-06	4.3231e-05	7.36429e-06	9.02137e-06	1.6642e-05	2.72121e-05	2.87519e-05	0	1.01215e-05	5.51779e-05	2.54767e-05	5.12608e-05	2.45173e-05	3.09307e-05	2.30868e-05	3.08051e-05	1.25022e-05	9.3902e-06	1.43775e-05	1.85622e-05	4.77356e-05	1.81479e-05	0	9.10647e-05	7.31953e-06	4.58031e-05	1.87001e-05	0	3.18273e-05	2.01088e-05	8.46432e-06	0	1.81962e-05	2.29989e-05	3.12235e-05	0	8.84251e-06	7.75825e-05	1.36294e-05	1.02341e-05	1.90046e-05	2.53597e-05	2.30187e-05	2.68324e-05	0	7.59701e-06	9.49444e-06	3.87041e-05	2.56298e-05	4.82219e-05	4.77891e-06	1.44237e-05	1.59502e-05	4.15344e-05	4.65768e-05	1.51197e-05	1.11311e-05	8.52048e-05	6.95551e-06	7.52654e-06	1.10405e-05	2.74739e-05	3.21388e-05	1.52895e-05	1.95311e-05	0	0	9.88122e-06	0	4.43661e-06	1.15179e-05	1.92632e-05	1.98016e-05	1.37803e-05	1.25241e-05	0	4.10089e-05	3.22336e-05	8.96896e-06	1.30347e-05	3.09272e-06	6.92459e-05	1.01601e-05	1.11099e-05	0.000101	1.63337e-05	3.37258e-05	7.02246e-06	1.73388e-05	1.16925e-05	3.85589e-05	3.98526e-05	5.58411e-06	1.47958e-05	6.90211e-06	0.000152605	0	1.04214e-05	5.77178e-05	1.03021e-05	4.92791e-05	2.3703e-05	8.56891e-06	7.88684e-06	1.00189e-05	1.30148e-05	1.58097e-05	3.10088e-05	4.24744e-05	3.77063e-05	0.000104121	0.000121206	2.39283e-05	3.74116e-05	5.43626e-05	3.99239e-05	4.31686e-05	4.92778e-05	6.30989e-05	3.87996e-05	0.000104445	1.22921e-05	0.00022421	1.74609e-05	2.96558e-05	1.96041e-05	3.17371e-05	1.59609e-05	8.88987e-05	3.94744e-05	3.96e-05	8.59976e-05	5.99415e-05	1.35495e-05	0.000117089	5.4483e-05	3.76162e-05	3.18185e-05	7.602e-05	2.87152e-05	5.76526e-06	8.70626e-06	6.33027e-06	9.41719e-06	9.01044e-06	0.000295565	0.00058979	6.00065e-05	5.73027e-05	1.28296e-05	2.04835e-05	0.000185977	5.30263e-05	3.45051e-05	9.8138e-06	0.000107543	9.61292e-05	6.39325e-05	4.70087e-05	2.24828e-05	1.25202e-05	2.49864e-05	6.21647e-05	0.000187779	3.79296e-05	4.3517e-05	3.34746e-05	2.20118e-05	4.2473e-05	2.56363e-05	5.74179e-05	5.92138e-05	2.36735e-05	4.94241e-05	2.45267e-05	1.63559e-05	5.8725e-05	1.47293e-05	0	0	1.07077e-05	0	1.10859e-05
d__Bacteria;p__Proteobacteria;c__Gammaproteobacteria;o__Burkholderiales;f__Rhodocyclaceae;g__Thauera;s__Thauera linaloolentis	0	0	0	9.73352e-06	0	0	0	0	4.48441e-06	0	0	4.26327e-06	3.58261e-06	0	0	0	0	0	0	0	0	4.15472e-06	0	0	0	0	0	0	0	0	0	0	0	8.00386e-06	0	0	0	0	0	0	0	0	0	0	0	0	5.6085e-06	0	3.53311e-06	0	4.26758e-06	0	0	0	0	0	0	0	0	0	0	0	0	7.51847e-06	6.00804e-06	0	5.06232e-06	4.6441e-06	4.99959e-06	4.59669e-06	4.7287e-06	4.4723e-06	7.21557e-06	8.86211e-06	2.30729e-05	8.30167e-06	1.26914e-05	1.17494e-05	7.78442e-06	2.56924e-06	6.91258e-06	4.61377e-06	6.75667e-06	4.37147e-06	5.71389e-06	4.41598e-06	0	3.70473e-06	9.94597e-06	6.32512e-06	2.8899e-06	2.28462e-06	0	3.3351e-06	1.61256e-06	3.73813e-06	0	0	0	0	0	5.54735e-06	0	2.33498e-05	2.65721e-06	6.31353e-06	0	2.71135e-06	0	0	0	0	0	0	0	0	0	0	0	0	0	0	0	0	1.53742e-06	2.36955e-06	0	0	0	0	2.57785e-06	0	0	0	1.85569e-06	0	0	0	7.47812e-06	0	0	9.35273e-07	0	0	0	0	0	0	0	0	0	0	0	0	0	0	0	0	0	0	0	0	0	0	0	0	0	0	0	0	0	3.1253e-06	2.25901e-06	0	0	0	0	0	0	3.22238e-06	3.79755e-06	0	0	0	0	0	0	0	0	0	0	0	0	0	2.62024e-06	0	0	0	0	0	0	0	0	0	0	0	0	0	0	0	0	0	0	0	0	0	0	0	0	0	0	0	0	2.3989e-06	0	2.35028e-06	0	0	0	0	0	0	2.30939e-06	0	6.9539e-06	3.0459e-06	0	0	2.28084e-06	2.86358e-06	4.50245e-06	0	0	0	0	0	0	0	0	0	0	1.76261e-06	0	8.60258e-06	0	0	0	0	1.93853e-06	0	0	0	0	0	0	0	0	0	0	0	0	2.66591e-06	0	5.70003e-06	0	2.9916e-06	3.03798e-06	0	0	0	0	0	3.69789e-06	6.14889e-06	0	0	0	6.93798e-06	0	0	0	2.5279e-06	0	0	0	3.33667e-06	0	4.76212e-06	2.33181e-06	0	4.35244e-06	0	0	0	0	0	0	0	0	5.85013e-06	0	3.35644e-06	0	0	0	4.47525e-06	0	0	0	0	0	0	0	0	3.0591e-06	0	0	0	3.13446e-06	0	0	0	0	3.20586e-06	5.30022e-06	3.52924e-06	0	0	3.25455e-06	0	2.02972e-06	0	0	3.2825e-06	0	0	0	5.05086e-06	0	0	0	0	0	0	0	0	0	0	4.51381e-06	0	0	0	0	0	0	0	0	0	0	0	6.49183e-06	0	5.58684e-06	0	1.64861e-06	0	0	0	0	0	0	1.54412e-05	0	0	2.04673e-06	0	2.0919e-06	5.09997e-06	0	0	0	1.98488e-06	2.96594e-06	2.78284e-06	0	1.34327e-06	0	0	0	7.29409e-06	9.69072e-06	1.49648e-06	0	0	1.10134e-06	2.13739e-06	0	0	2.63033e-06	0	0	0	0	0	0	0	0	3.56497e-06	0	0	0	2.67297e-06	0	0	1.96427e-06	0	0	4.28447e-06	0	0	0	2.18372e-05	2.02788e-05	2.15463e-06	2.59494e-06	0	0	2.06497e-05	2.92344e-06	2.12477e-06	0	3.35743e-06	4.61602e-06	2.56676e-06	4.35908e-06	0	0	0	5.76105e-06	2.43047e-05	0	0	6.97647e-06	0	0	0	0	0	5.43576e-06	0	0	0	4.43267e-06	0	0	0	0	0	0
d__Bacteria;p__Proteobacteria;c__Gammaproteobacteria;o__Burkholderiales;f__Rhodocyclaceae;g__Thauera;s__Thauera phenolivorans	0	0	1.33066e-06	9.3243e-06	0	5.64932e-07	1.84162e-06	2.22133e-06	9.07559e-06	2.38056e-06	1.71811e-06	4.50012e-06	4.21645e-06	9.03071e-07	0	4.35633e-07	1.80581e-06	1.00117e-06	2.24909e-06	3.74564e-07	0	2.30818e-06	2.46421e-06	1.41041e-06	1.86231e-06	7.97972e-07	1.64553e-06	1.25855e-06	4.41933e-07	0	1.26808e-06	1.39287e-06	2.70791e-06	6.38459e-06	1.11011e-06	1.40819e-06	1.44827e-06	6.99706e-07	2.22739e-06	1.66015e-06	1.63952e-06	3.77355e-06	2.14559e-06	7.72548e-07	0	3.95846e-07	5.44546e-06	9.60739e-07	4.55672e-06	6.4263e-07	4.49826e-06	1.58242e-06	5.86475e-07	2.47469e-06	1.79834e-06	0	1.79366e-06	1.66767e-06	1.2557e-06	2.12219e-06	2.02601e-06	0	1.76528e-06	5.01232e-06	4.41016e-06	2.86381e-06	3.81508e-06	4.4506e-06	4.08596e-06	4.01444e-06	5.64817e-06	4.3388e-06	8.36157e-06	8.16855e-06	2.17264e-05	8.50614e-06	1.35489e-05	1.05744e-05	8.77516e-06	2.42651e-06	9.29051e-06	4.30049e-06	6.31305e-06	3.82987e-06	7.39178e-06	4.9103e-06	1.97112e-06	3.25718e-06	8.09329e-06	2.98231e-06	1.66306e-06	2.50073e-06	1.60041e-06	2.70258e-06	3.13873e-06	3.41435e-06	0	1.51958e-06	4.19546e-07	7.71906e-07	1.03828e-06	2.89833e-06	0	2.52822e-05	2.83653e-06	5.12975e-06	7.43712e-07	8.77421e-06	0	2.30297e-06	1.07892e-06	0	1.54766e-06	2.48873e-07	5.60331e-07	4.85775e-07	0	0	1.38262e-06	0	0	1.75375e-06	0	4.31827e-07	2.70438e-06	3.1953e-06	5.35525e-07	0	1.31852e-06	0	1.07619e-06	1.87844e-06	9.49537e-07	0	2.13153e-06	1.21064e-06	0	0	3.90988e-06	1.35644e-06	0	8.57334e-07	1.09332e-06	0	0	0	0	0	0	7.66895e-07	1.14157e-06	1.53752e-06	6.69739e-07	1.61189e-06	5.99407e-07	1.79192e-06	0	0	0	1.69933e-06	0	6.59381e-07	1.25215e-06	1.79966e-06	2.59e-06	0	1.40831e-07	0	0	0	0	7.26031e-06	1.93109e-06	4.12873e-07	2.15149e-06	0	0	0	0	2.3616e-06	4.29123e-06	0	0	5.96895e-07	1.91832e-06	0	1.77911e-06	0	0	0	0	0	0	6.33314e-07	4.0999e-06	3.15188e-07	1.32042e-06	0	6.86565e-07	1.20985e-06	1.26292e-06	2.63774e-07	1.51288e-06	6.62272e-07	5.23916e-07	2.45382e-06	2.04556e-06	6.32992e-07	1.24173e-06	0	0	9.36624e-08	1.13423e-06	5.04681e-07	2.32516e-06	1.10274e-06	2.31179e-06	8.18333e-07	2.66038e-06	0	5.02166e-06	1.2309e-06	4.453e-07	1.91263e-06	1.18668e-06	2.7088e-06	1.37203e-06	0	8.26321e-07	1.27022e-06	1.07742e-06	5.12764e-07	1.84751e-06	0	1.06501e-05	2.20149e-06	2.87157e-07	1.89683e-06	1.62132e-06	1.52318e-06	3.96883e-06	1.41768e-06	1.87379e-06	1.29746e-06	1.38079e-06	1.2213e-06	3.98161e-06	2.55527e-06	0	9.25562e-07	0	2.03378e-06	3.75221e-07	2.57472e-06	0	3.57382e-07	9.36441e-07	0	2.59763e-06	1.23251e-06	2.27295e-06	0	0	0	1.93745e-06	1.07725e-06	1.83552e-06	6.95048e-07	7.22479e-07	7.78013e-07	1.49312e-06	3.58369e-06	1.38153e-06	7.68486e-06	1.24699e-06	1.59077e-06	3.27471e-06	2.39874e-06	7.29381e-07	0	2.93292e-07	8.22458e-07	1.68955e-06	4.6819e-06	9.00706e-07	7.86857e-07	6.05299e-07	1.65848e-06	3.21936e-07	6.88378e-07	1.09693e-06	2.974e-06	3.67436e-07	0	9.28577e-07	2.35323e-06	9.84607e-07	4.59204e-06	3.06466e-06	4.69194e-07	1.79775e-06	9.64892e-07	7.51499e-07	3.69693e-07	1.26953e-06	1.63883e-06	2.28556e-07	4.30515e-07	0	4.44046e-06	0	2.49686e-06	1.52587e-06	0	6.55557e-07	2.4763e-06	6.84349e-07	0	1.07686e-06	2.85325e-06	1.81851e-06	0	6.74429e-07	0	2.54015e-06	1.74085e-06	1.34678e-06	3.19852e-07	2.05699e-06	1.73021e-06	0	9.12553e-07	6.81652e-07	3.74017e-06	1.96036e-06	1.97901e-06	3.79781e-07	3.2675e-07	1.37805e-06	1.8427e-06	2.17216e-06	1.08406e-06	1.56659e-06	1.99195e-06	1.00353e-06	1.14374e-06	1.54511e-06	3.77504e-06	1.12196e-06	2.57253e-06	8.9504e-07	0	0	8.43851e-07	0	6.143e-07	2.89238e-06	5.63456e-07	2.87487e-06	8.39021e-07	7.27408e-07	0	2.67108e-06	8.71179e-07	1.21672e-06	0	8.29755e-07	7.3928e-07	2.55601e-07	1.56012e-06	3.94147e-06	1.34711e-06	3.77331e-06	6.23823e-07	1.44964e-06	1.59278e-06	2.0801e-06	4.50311e-07	3.25001e-07	1.0217e-06	8.29762e-07	1.53493e-05	0	2.7856e-06	1.73185e-06	1.04954e-06	3.2275e-06	2.98599e-06	1.2457e-06	1.52202e-06	1.13789e-06	2.93963e-06	3.79124e-06	4.6002e-06	1.05965e-06	1.53247e-06	7.73657e-07	1.06414e-06	8.55566e-07	7.92154e-06	1.52058e-05	2.218e-06	1.55902e-06	1.09674e-06	3.57265e-06	3.65138e-06	3.94255e-07	9.92953e-07	3.89289e-06	4.36521e-07	8.4545e-07	9.41501e-07	6.96668e-07	0	5.86904e-07	2.45755e-07	7.48866e-07	2.51301e-06	1.48043e-06	9.93155e-07	1.11923e-06	2.33174e-06	1.85124e-06	2.88211e-07	2.08154e-06	2.12977e-06	5.6122e-07	4.88869e-06	1.20577e-06	1.30342e-07	7.95039e-07	3.31667e-05	2.10096e-05	2.74715e-06	2.32742e-06	0	5.48054e-07	3.38081e-05	2.73684e-06	2.36418e-06	2.05256e-06	4.01318e-06	5.97812e-06	2.36412e-06	5.64699e-06	1.07777e-06	0	7.64888e-07	3.89383e-06	3.29136e-05	5.7037e-07	1.21362e-06	3.87929e-06	7.02899e-07	5.94226e-07	1.14888e-06	8.34663e-07	9.59156e-07	1.85425e-06	1.8062e-06	8.75954e-07	1.49597e-06	4.21261e-06	4.9682e-07	0	0	1.84246e-06	0	0
d__Bacteria;p__Proteobacteria;c__Gammaproteobacteria;o__Burkholderiales;f__Rhodocyclaceae;g__Thauera;s__Thauera phenylacetica	0	0	0.00020085	0.000428684	2.94406e-05	4.30054e-05	0.000249505	0.000106941	0.0004478	4.26308e-05	3.34e-05	5.80804e-05	0.000188693	5.49627e-05	2.44722e-05	4.14214e-05	0.000200686	0.00011113	0.000279141	7.23657e-05	4.68434e-05	0.000355818	4.04297e-05	6.17558e-05	3.42952e-05	3.46121e-05	3.23297e-05	7.49435e-05	4.03737e-05	1.10889e-05	7.91695e-05	0.000216836	0.000100386	0.000699112	0.000126765	9.95122e-05	0.000169837	8.0224e-05	4.0771e-05	4.58616e-05	3.7814e-05	6.94047e-05	0.000201642	3.20929e-05	0	1.33708e-05	0.000548003	0.000142057	0.000345815	6.57268e-05	0.00032176	5.63657e-05	3.5844e-05	5.40307e-05	4.80989e-05	6.99619e-05	9.49624e-05	5.09727e-05	3.4094e-05	6.73169e-05	3.67046e-05	0	0.000126464	0.000339601	0.000315518	0.000135148	0.000272911	0.000311017	0.000310888	0.000226371	0.000323226	0.000295283	0.000511244	0.00055654	0.00126638	0.000570034	0.000830255	0.000743573	0.000421951	0.00017114	0.000463641	0.000317695	0.000411372	0.000236717	0.000445412	0.000298968	0.000155351	0.000265125	0.00055439	0.000242747	0.000148775	0.00019694	0.000109884	0.000225781	0.000144295	0.000240771	0	4.79291e-05	2.90455e-05	1.96979e-05	1.90005e-05	0.000210612	0	0.000978919	5.8801e-05	0.000191655	4.05174e-05	7.75746e-05	4.3873e-06	2.09827e-05	4.75053e-05	0	9.00116e-05	3.82554e-05	3.85336e-05	3.82027e-05	2.41536e-05	0	1.71676e-05	3.98116e-05	0	7.23421e-05	3.09648e-05	4.32612e-05	4.50853e-05	0.00013072	1.53727e-05	1.45134e-05	4.30479e-05	7.12405e-05	0.0001587	9.01409e-05	4.19941e-05	0	0.000133008	2.44621e-05	0	0	0.000498377	6.17768e-05	0	6.22931e-05	2.54778e-05	0	0	0	0	0	0	3.60441e-05	4.32656e-05	1.21653e-05	2.1906e-05	5.1931e-05	2.79323e-05	2.83482e-05	7.00608e-06	0	0	2.12417e-05	0	2.85908e-05	1.37736e-05	4.87349e-05	4.7545e-05	2.07008e-05	4.15101e-05	0	0	0	0	0.000102221	9.79027e-05	8.40958e-06	1.8219e-05	0	4.74993e-05	0	0	8.12878e-05	0.000233891	0	0	6.6431e-05	9.32009e-05	0	0.000100535	0	0	0	2.64133e-05	5.76733e-05	7.73991e-06	4.89869e-05	0.000115907	1.98569e-05	7.26963e-05	3.06474e-05	4.69381e-05	2.73351e-05	2.43744e-05	1.97831e-05	9.93843e-05	2.41145e-05	2.15133e-05	0.000124178	5.43469e-05	3.50622e-05	3.43426e-05	1.049e-05	0	8.7106e-06	2.1945e-05	7.38097e-06	2.34731e-05	7.78905e-05	8.31402e-05	2.63571e-05	9.14235e-05	0	8.91867e-05	4.67343e-05	6.00561e-05	9.31679e-05	4.28308e-05	8.26185e-05	4.10693e-05	0	5.3182e-05	0.000153515	0.000108646	5.15008e-05	6.8127e-05	0	0.000182242	0.000162729	5.35157e-06	0.000117603	8.40064e-05	0.000189514	0.000189536	8.15166e-05	0.000116071	0.000164917	3.30914e-05	0.000101775	8.33392e-05	9.21473e-05	0	4.77521e-05	0	8.15546e-05	4.99878e-05	0.000213913	0	4.18137e-05	4.66999e-05	0	8.92113e-05	5.67297e-05	7.36316e-05	0	0	0	0.000126648	7.4151e-05	5.5754e-05	0.000147105	3.9862e-05	5.84108e-05	6.98625e-05	0.000226122	0.000157046	0.000286223	5.02225e-05	5.45849e-05	0.000130633	6.59005e-05	4.21138e-05	0	2.51498e-05	7.76981e-05	0.000138798	0.000247672	8.461e-05	7.91199e-05	6.15269e-05	0.000172454	3.93165e-05	4.75705e-05	7.67537e-05	9.07071e-05	5.01244e-05	0	0.000108551	0.000252814	7.49942e-05	0.000297973	0.00021306	6.08148e-05	0.00032454	4.29913e-05	8.52269e-05	3.83002e-05	4.84645e-05	7.68911e-05	5.33515e-05	1.45713e-05	1.83138e-05	0.000284049	2.7201e-05	0.000288244	0.000136582	4.08509e-05	0.000168511	9.98876e-05	4.14211e-05	1.68172e-05	8.03781e-05	9.75726e-05	0.000132683	0	0.000118437	7.04138e-05	0.000190292	4.41014e-05	0.000195134	7.61706e-05	0.000251222	7.02295e-05	3.41288e-05	4.79547e-05	4.89816e-05	0.000132375	0.00018362	0.000264924	5.69988e-05	2.83106e-05	0.00030109	0.00020008	0.000341029	0.000150284	0.000174222	0.000156522	5.29449e-05	4.68195e-05	6.02595e-05	0.000106243	5.89212e-05	0.000120569	3.24132e-05	2.16319e-05	5.08892e-05	0.000113539	0.000200022	2.34458e-05	9.60683e-05	0.000117692	9.9062e-05	6.28249e-05	3.6149e-05	2.68197e-05	8.40604e-05	6.26523e-05	6.71629e-05	5.37855e-05	9.78357e-05	7.9678e-05	4.51774e-05	5.2193e-05	0.000264021	0.00015741	0.000134815	4.9389e-05	6.93553e-05	6.1286e-05	8.18558e-05	5.70995e-05	4.09206e-05	4.13601e-05	0.000117487	0.000547919	0	5.66623e-05	0.000136659	2.83929e-05	0.000168965	7.23773e-05	2.70279e-05	3.92612e-05	3.31097e-05	7.28627e-05	5.93703e-05	7.46539e-05	6.56691e-05	6.92448e-05	4.99009e-05	4.82765e-05	4.13156e-05	0.000378665	0.00065629	0.000136313	4.53996e-05	6.12285e-05	9.76435e-05	0.000206763	4.19553e-05	3.71844e-05	0.000160626	5.68933e-05	4.67599e-05	7.38137e-05	9.74174e-05	3.26408e-05	7.70915e-05	4.87209e-05	4.92155e-05	0.000149612	0.000113111	2.99365e-05	9.88939e-05	9.65964e-05	3.56878e-05	5.73252e-05	0.000117768	6.22407e-05	3.13263e-05	0.000193021	4.68574e-05	1.46309e-05	4.10505e-05	0.00141554	0.000961629	0.000181932	0.00016835	6.24373e-05	3.61373e-05	0.00199031	0.000254962	0.000203769	0.000119497	0.000374143	0.000484152	0.000272347	0.000362547	0.000128756	4.32992e-05	2.82053e-05	0.000154478	0.0008519	7.68217e-05	7.12075e-05	0.000111092	4.82041e-05	3.1975e-05	4.34931e-05	4.78192e-05	0.000105028	7.91995e-05	8.44971e-05	5.06149e-05	8.86944e-05	0.000197521	2.20939e-05	0	0	7.99469e-05	1.83875e-05	1.97718e-05
d__Bacteria;p__Proteobacteria;c__Gammaproteobacteria;o__Burkholderiales;f__Rhodocyclaceae;g__Thauera;s__Thauera propionica	0	0	3.70973e-06	3.25327e-05	0	0	8.49191e-06	1.44783e-05	2.95046e-05	3.47687e-06	4.19218e-06	1.00792e-05	1.6039e-05	1.01829e-05	0	4.86456e-06	5.73847e-06	0	9.32284e-06	0	0	6.38595e-06	4.00955e-06	6.64908e-06	2.72184e-06	0	5.48508e-06	7.13177e-06	3.3145e-06	0	6.8545e-06	9.86302e-06	1.24177e-05	2.35489e-05	3.79998e-06	3.50243e-06	3.85029e-06	6.00133e-06	3.80109e-06	3.73533e-06	3.30005e-06	7.40381e-06	1.12972e-05	5.79411e-06	0	0	1.76081e-05	6.26137e-06	1.28447e-05	2.96324e-06	1.78392e-05	4.49407e-06	2.4149e-06	4.36507e-06	3.32827e-06	0	7.44537e-06	9.3897e-06	8.52351e-06	3.788e-06	3.10655e-06	0	8.4502e-06	2.40925e-05	2.28817e-05	1.14945e-05	1.79162e-05	1.90187e-05	2.02521e-05	1.45562e-05	2.06552e-05	2.03145e-05	3.90914e-05	3.35989e-05	7.99288e-05	3.63147e-05	5.31665e-05	4.15279e-05	3.02885e-05	1.21325e-05	3.11896e-05	1.90532e-05	2.78116e-05	1.94975e-05	3.14718e-05	2.14867e-05	1.14592e-05	1.84988e-05	3.55422e-05	1.39611e-05	7.87908e-06	1.20714e-05	5.79348e-06	1.24491e-05	9.41619e-06	1.56589e-05	0	5.10679e-06	2.35591e-06	4.91733e-06	0	1.50215e-05	0	8.74006e-05	3.91246e-06	1.93747e-05	2.26088e-06	1.00169e-05	0	7.50599e-06	4.38108e-06	0	6.9954e-06	0	4.91368e-06	0	0	0	6.26021e-06	0	0	3.80892e-06	0	9.69647e-06	5.5199e-06	1.25299e-05	0	0	4.20501e-06	0	7.20797e-06	6.17203e-06	3.09365e-06	0	9.12798e-06	0	0	0	1.37036e-05	3.30263e-06	0	3.00067e-06	4.04199e-06	0	0	0	0	0	0	4.83734e-06	5.42247e-06	3.83032e-06	0	1.65862e-06	2.46955e-06	5.76999e-06	0	0	0	1.09718e-05	0	1.89902e-06	3.86533e-06	2.95145e-06	4.38714e-06	0	6.05575e-06	0	0	0	0	1.13472e-05	1.42464e-05	0	2.42615e-06	0	0	0	0	8.25458e-06	2.05827e-05	0	0	0	2.78599e-05	0	6.74187e-06	0	0	0	0	0	0	5.00318e-06	1.16215e-05	9.84088e-06	6.50428e-06	0	3.06666e-06	4.99065e-06	0	0	1.33055e-05	3.77884e-06	2.22664e-06	3.16022e-06	3.2543e-06	2.36684e-06	4.64761e-06	0	0	0	0	0	5.5361e-06	5.29317e-06	6.01064e-06	5.79652e-06	2.37277e-06	0	1.28157e-05	3.97063e-06	4.72017e-06	1.18e-05	1.9042e-06	9.40114e-06	6.58572e-06	0	2.44591e-06	7.4852e-06	7.26391e-06	3.90983e-06	5.68687e-06	0	1.73534e-05	1.08567e-05	0	8.50938e-06	8.82109e-06	7.67682e-06	1.4141e-05	5.48581e-06	6.62767e-06	3.78717e-06	0	1.05265e-05	5.49188e-06	3.75403e-06	0	3.22233e-06	0	6.12394e-06	5.58663e-06	1.39035e-05	0	5.30968e-06	3.62362e-06	0	8.21938e-06	8.35368e-06	9.45068e-06	0	0	0	8.53156e-06	5.34138e-06	5.88897e-06	5.23331e-06	0	6.01464e-06	4.59725e-06	8.25996e-06	1.13883e-05	3.25207e-05	3.52275e-06	9.1885e-06	1.09683e-05	6.70998e-06	4.18601e-06	0	5.7192e-06	7.40212e-06	6.79009e-06	1.97888e-05	4.55982e-06	3.36449e-06	3.24013e-06	1.40971e-05	2.65597e-06	0	2.00581e-06	6.78072e-06	3.24569e-06	0	9.56434e-06	8.74558e-06	8.86146e-06	1.44564e-05	8.52775e-06	0	8.70487e-06	2.50157e-06	5.53377e-06	1.9224e-06	2.82471e-06	7.02354e-06	0	1.07298e-05	0	1.36738e-05	0	7.20406e-06	6.03857e-06	0	3.83501e-06	9.72621e-06	3.1336e-06	0	1.38059e-06	1.52606e-05	7.06818e-06	0	7.94327e-06	0	8.5491e-06	0	5.80612e-06	0	6.31789e-06	6.06992e-06	0	3.69584e-06	1.63921e-06	1.25897e-05	1.12539e-05	9.46628e-06	6.83606e-06	7.04847e-06	5.57085e-06	9.10291e-06	8.5462e-06	5.02089e-06	6.01902e-06	1.29897e-05	4.29096e-06	2.25058e-06	3.11832e-06	1.44185e-05	3.72782e-06	1.37363e-05	5.01862e-06	0	0	4.76367e-06	0	0	8.98704e-06	2.88771e-06	1.31921e-05	7.29694e-06	2.02409e-06	0	9.33306e-06	3.66621e-06	6.0836e-06	0	7.92039e-06	0	2.84356e-06	0	2.3301e-05	5.82624e-06	1.53857e-05	4.11723e-06	7.27662e-06	7.27613e-06	9.97677e-06	0	1.37091e-05	2.57318e-06	1.20693e-05	6.01106e-05	0	6.78375e-06	9.03711e-06	1.87813e-06	2.27718e-05	7.0554e-06	0	2.59435e-06	2.47004e-06	7.53753e-06	6.00924e-06	8.34851e-06	6.0047e-06	3.48116e-06	0	5.63995e-06	4.16744e-06	7.54115e-05	3.52569e-05	1.77974e-05	3.38683e-06	6.88301e-06	1.27595e-05	1.19635e-05	4.50108e-06	0	3.99811e-05	0	3.05663e-06	1.00427e-06	4.18001e-06	0	4.10833e-06	0	4.64297e-06	1.37047e-05	6.0477e-06	0	7.31804e-06	5.17532e-06	4.11387e-06	1.95984e-06	7.88638e-06	3.78218e-06	2.85712e-06	7.30557e-06	0	2.80235e-06	5.56527e-06	0.000173758	0.000174349	1.75333e-05	1.94219e-05	0	6.91918e-06	0.000105724	2.30455e-05	1.37661e-05	0	2.55217e-05	2.62836e-05	1.18544e-05	2.60059e-05	7.89528e-06	0	6.97961e-06	2.16779e-05	0.000119098	1.26907e-05	7.82663e-06	4.23907e-05	3.07426e-05	0	9.12535e-06	6.29475e-06	9.53514e-06	1.75773e-05	8.27566e-06	5.29381e-06	2.68277e-05	1.86109e-05	4.12069e-06	0	0	8.46465e-06	0	0
d__Bacteria;p__Proteobacteria;c__Gammaproteobacteria;o__Burkholderiales;f__Rhodocyclaceae;g__Thauera;s__Thauera sp000310145	0	0	6.29041e-06	3.40819e-05	0	0	6.78671e-06	3.49067e-06	1.82579e-05	3.06967e-06	3.16132e-06	3.76326e-06	7.88173e-06	4.60877e-06	0	0	5.85886e-06	0	9.72187e-06	0	0	8.1812e-06	0	0	0	0	0	3.80561e-06	0	0	9.93903e-07	8.95954e-06	9.74847e-06	2.66487e-05	3.03144e-06	1.69705e-06	5.12195e-06	3.28324e-06	1.50107e-06	2.97443e-06	1.57646e-06	2.43609e-06	5.6048e-06	0	0	0	2.12601e-05	1.07006e-05	1.6807e-05	0	1.44559e-05	0	0	2.85276e-06	2.06675e-06	0	2.97815e-06	2.53776e-06	1.78842e-06	4.17593e-06	1.72211e-06	0	4.51449e-06	1.47028e-05	1.34222e-05	6.983e-06	1.21349e-05	1.42087e-05	1.35268e-05	1.03272e-05	1.26427e-05	1.20819e-05	2.34718e-05	2.26947e-05	4.82266e-05	2.28194e-05	2.83555e-05	2.9738e-05	1.68427e-05	7.02974e-06	1.84704e-05	1.26167e-05	1.62433e-05	8.74294e-06	1.62347e-05	1.22922e-05	5.77973e-06	1.23325e-05	2.37923e-05	9.50406e-06	5.15275e-06	6.576e-06	5.05729e-06	8.56777e-06	6.6518e-06	8.65362e-06	0	3.23845e-06	0	0	0	9.13131e-06	0	5.45901e-05	2.93434e-06	8.95733e-06	0	5.19675e-06	0	0	1.76551e-06	0	5.63347e-06	0	0	0	0	0	0	0	0	3.67191e-06	0	2.08062e-06	2.94518e-06	6.67782e-06	0	0	1.78179e-06	0	5.43101e-06	3.75689e-06	2.05223e-06	0	3.88692e-06	0	0	0	1.67404e-05	1.29746e-06	0	2.14333e-06	5.2347e-06	0	0	0	0	0	0	0	2.6827e-06	1.05199e-06	0	9.81153e-07	2.01401e-06	2.90292e-06	0	0	0	3.14007e-06	0	2.03089e-06	0	1.6077e-06	2.14072e-06	0	0	0	0	0	0	5.81786e-06	8.52595e-06	0	4.0741e-06	0	0	0	0	4.43629e-06	1.0823e-05	0	0	0	4.24982e-05	0	4.30731e-06	0	0	0	0	0	0	1.64662e-06	5.45626e-06	0	4.10796e-06	0	0	4.38572e-06	0	0	4.22829e-06	0	0	5.61403e-06	1.6504e-06	1.87145e-06	2.34154e-06	0	0	0	0	0	2.91568e-06	2.42604e-06	5.25406e-06	1.2616e-06	5.50051e-06	0	5.75398e-06	0	2.8796e-06	5.83515e-06	0	8.20608e-06	3.90265e-06	0	2.64423e-06	3.26627e-06	3.02373e-06	1.53829e-06	4.50331e-06	0	1.07128e-05	6.09179e-06	0	3.87269e-06	1.21187e-05	1.0449e-05	2.31793e-05	3.57502e-06	9.12606e-06	3.68197e-06	0	6.10652e-06	6.08683e-06	2.52372e-06	0	2.57101e-06	0	3.57042e-06	0	6.72455e-06	0	7.09659e-06	5.61865e-06	0	7.32765e-06	3.83448e-06	0	0	0	0	4.28277e-06	3.90504e-06	6.53905e-06	8.13615e-06	4.86888e-06	2.84274e-06	4.91159e-06	1.05325e-05	5.30209e-06	1.67947e-05	2.64985e-06	6.52929e-06	1.14417e-05	3.76018e-06	2.37842e-06	0	0	9.57921e-06	1.01373e-05	2.75608e-05	5.51682e-06	3.96142e-06	3.45377e-06	7.0209e-06	0	0	2.03716e-06	4.13386e-06	0	0	2.27501e-06	1.21174e-05	1.01743e-05	1.54089e-05	1.11927e-05	0	8.4841e-06	1.53668e-06	2.93768e-06	0	2.44385e-06	3.34454e-06	0	7.58369e-06	0	2.19204e-05	0	1.51858e-05	7.33718e-06	0	4.85112e-06	4.50508e-06	0	0	0	4.4528e-06	5.11242e-06	0	4.34632e-06	0	8.08477e-06	0	5.32727e-06	0	7.10151e-06	2.49604e-06	0	2.78329e-06	9.57559e-07	8.01465e-06	6.57082e-06	8.67467e-06	9.49452e-07	3.54757e-06	9.2652e-06	1.44836e-05	1.13949e-05	3.87978e-06	8.78118e-06	5.7514e-06	1.62641e-06	3.28364e-06	2.05079e-06	4.73627e-06	2.60585e-06	6.06728e-06	3.3564e-06	0	0	4.19203e-06	0	0	4.59682e-06	3.23987e-06	4.29886e-06	2.94929e-06	0	0	3.23672e-06	2.75873e-06	2.12057e-06	0	3.69618e-06	0	2.90746e-06	0	1.53022e-05	8.11633e-06	6.69835e-06	2.01406e-06	3.78043e-06	3.14937e-06	3.69795e-06	0	1.38864e-06	0	3.05503e-06	4.81313e-05	0	4.12924e-06	6.29764e-06	0	5.94696e-06	1.04378e-05	0	0	1.52643e-06	5.22602e-06	4.1781e-06	6.44596e-06	3.8854e-06	2.68655e-06	0	3.79544e-06	2.29071e-06	1.49803e-05	2.8757e-05	5.31785e-06	2.01597e-06	2.76077e-06	4.43224e-06	8.99486e-06	0	0	1.05564e-05	0	7.41395e-06	2.95004e-06	4.37352e-06	0	2.38214e-06	0	2.03691e-06	7.48059e-06	4.66177e-06	0	5.56745e-06	5.48811e-06	2.21121e-06	0	5.68757e-06	4.40642e-06	0	1.09584e-05	0	0	2.0406e-06	8.18307e-05	5.60255e-05	7.75667e-06	8.1861e-06	0	1.30163e-06	6.27958e-05	1.23158e-05	5.59623e-06	0	1.27215e-05	1.77073e-05	9.89553e-06	1.31268e-05	3.78472e-06	0	0	1.02925e-05	6.43051e-05	6.38101e-06	3.88855e-06	1.242e-05	4.80931e-06	0	4.13595e-06	0	3.94947e-06	6.7566e-06	3.87511e-06	2.0185e-06	6.84822e-06	7.79647e-06	7.18928e-06	0	0	3.79174e-06	0	0
d__Bacteria;p__Proteobacteria;c__Gammaproteobacteria;o__Burkholderiales;f__Rhodocyclaceae;g__Thauera;s__Thauera sp002354895	0	0	0.000498677	0.00149616	0	0.00019709	0.000259634	0.0034633	0.00110797	0.000192387	0.000153049	0.00362073	0.000298018	0.00160015	0	0.00288106	0.00167491	0.000380582	0.0016624	0.000197657	0	0.000693504	0.00275924	0.00359567	0.000213822	0.000181539	0.00488001	0.00124515	0.000141987	0	0.00296659	0.00104164	0.000409165	0.00146563	0.00014948	0.0001614	0.000452921	0.000120242	0.00187902	0.000243143	0.00017257	0.00422958	0.00139765	8.34673e-05	0	0	0.000991889	0.00126476	0.000738023	0.000144806	0.000549325	0.00653352	7.61038e-05	0.000170547	0.000221223	0	0.00559198	0.00252079	0.00212722	0.000271504	0.00027233	0	0.00433539	0.00149979	0.00112449	0.00429725	0.000917953	0.00128467	0.00110828	0.00114608	0.00119827	0.00112818	0.00133637	0.00102542	0.000952475	0.00123486	0.001099	0.00110602	0.00115673	0.000222382	0.00128961	0.000271614	0.000993026	0.000978744	0.000798721	0.000900859	0.00123068	0.000306001	0.000650535	0.000201847	0.000218297	0.000249641	0.000995902	0.000603453	0.0010524	0.000232294	0	0.000124357	0	0.00185395	0	0.0002793	0	0.00110686	0.000229319	0.000228313	0.000136248	0.000122161	0	0.00264424	9.72665e-05	0	0.000267373	0	0	0	0	0	0	0	0	0.000342447	0	9.19791e-05	0.000147722	9.50333e-05	0.00195775	0	0.000123692	0	0.0001805	0.000158667	7.2318e-05	0	0.000294954	0	0	0	0.000643991	0.000186982	0	9.5164e-05	0.000125534	0	0	0	0	0	0	9.66877e-05	0.00336804	2.45734e-05	0.000143352	0.00028972	9.2908e-05	9.2965e-05	0	0	0	0.00534237	0	8.37414e-05	0	0.000168976	0.000444212	0	0.000105342	0	0	0	0	0.000313996	0.000184146	0	0.000257332	0	0	0	0	0.000203341	0.000396464	0	0	0.000380187	0.000878827	0	0.00018381	0	0	0	0	0	0	0.00358263	9.87367e-05	0	0.000167228	0	2.0986e-05	9.05878e-05	5.16536e-05	0	8.59236e-05	0.00224853	5.57315e-05	0.000538538	0.000363483	0.000116966	5.58068e-05	0	0	0	0	0	0.000107806	0.000121633	9.0622e-05	5.26802e-05	0.000515106	0	0.000158653	0.00312536	0.00211312	0.000207213	8.98288e-05	0.000142292	7.6681e-05	0	0.000114826	0.000540205	0.000180659	8.16577e-05	0.00024188	0	0.000399191	0.000700828	4.11157e-05	0.00352984	0.000150453	0.000292938	0.000319307	0.000127899	0.000249457	0.000308058	4.63756e-05	0.000550808	0.000335279	0.000460547	0	0.00024356	0	0.00379352	0.00298197	0.000390297	0	0.000121255	0.000110011	0	0.000209245	0.000143074	0.00199439	0	0	0	0.00016713	0.002471	0.000115064	0.000180099	0.000115031	0.00188925	0.000169273	0.000307673	0.000180271	0.000414422	0.000233935	0.000109146	0.000205991	0.00369717	0.000105158	0	0	0.000383362	0.000268735	0.000465599	0.000177749	0.000167709	0.000144453	0.000155676	0.000100444	0	0.000563195	0.00011899	0.000751989	0	0.00394715	0.000332999	0.000279792	0.000482097	0.000312296	0.000149348	0.000364501	0.000103779	0.00015112	0.000239709	0.000316717	0.00010057	0	0.000149985	0	0.000482883	0	0.000388119	0.000203039	0	0.000892704	0.000130886	9.5917e-05	0	0.000352576	0.000111579	0.00022553	0	0.0034781	0	0.000259969	0	0.000371053	0.000170344	0.000275489	0.000102508	0	0.000140396	0.000233515	0.000117882	0.000170043	0.000549836	0.0017156	8.09641e-05	0.000377469	0.000263469	0.000424319	0.000120844	0.000764045	0.000200794	6.97974e-05	0.000233027	0.000233284	0.00381282	0.0002287	0.000153284	0.000122812	0	0	0.000146122	0	3.62778e-05	0.0017034	0.000288454	0.00459476	0.000106607	0.00014292	0	0.000133428	0.000162148	8.8751e-05	0	0.0023906	0	0.000106266	9.20941e-05	0.000320244	0.000379986	0.000184161	0.000118954	0.000228787	0.000201704	0.0039535	0.000182646	0.00153211	0	0.00276254	0.000749728	0	0.000169004	0.000307482	0.000218305	0.000282137	0.000395789	0	0.000204124	0.000182034	0.000207307	0.000372341	0.000181424	0.000195977	0.000242395	0	0.000260147	0.000144867	0.00033894	0.000614061	0.000256593	0.000146037	0.000214205	0.000171541	0.000267619	0	0	0.000386869	0.000188832	0.000384485	0.000248786	0.000319383	0	0	0	0.000172539	0.000280376	0.000331206	0	0.000291459	0.000244918	0.00011362	0	0.000204958	0.00018775	0.000101326	0.0003449	0	6.94396e-05	0.00267038	0.000713171	0.000682598	0.000412693	0.000144514	0	4.79205e-05	0.00115208	0.000212354	0.000540979	0	0.000323966	0.000347614	0.000227057	0.000371413	0.00012452	0	0.00463506	0.000237023	0.00140563	0.00100264	0.000191802	0.00048122	0.000265881	0.000221194	0.000445567	0.00150865	0.000253161	0.000247733	0.000205282	0.00330669	0.000241849	0.00118654	0.000136012	0	0	0.00377921	0	0
d__Bacteria;p__Proteobacteria;c__Gammaproteobacteria;o__Burkholderiales;f__Rhodocyclaceae;g__Thauera;s__Thauera sp002422685	0	0	4.15329e-06	4.48677e-05	0	0	1.52104e-05	4.79966e-06	2.48778e-05	2.38056e-06	2.68025e-06	3.28956e-06	1.27045e-05	2.39781e-06	5.93873e-06	2.7227e-06	4.37408e-06	0	1.16082e-05	0	0	1.52083e-05	0	0	0	0	0	3.53592e-06	0	0	3.70143e-06	1.17829e-05	4.52607e-06	4.21475e-05	4.78199e-06	4.76619e-06	5.75778e-06	4.49427e-06	0	1.55639e-06	1.59748e-06	0	8.01312e-06	0	0	0	2.56948e-05	8.14972e-06	2.06043e-05	0	2.24913e-05	0	0	2.23409e-06	2.41568e-06	0	2.97815e-06	4.38669e-06	0	3.08061e-06	2.09354e-06	0	4.91964e-06	1.94478e-05	1.72571e-05	6.15916e-06	1.33528e-05	1.32412e-05	1.48972e-05	1.01127e-05	1.65504e-05	1.41957e-05	2.85652e-05	2.74725e-05	6.07728e-05	2.83811e-05	4.0761e-05	3.54507e-05	2.0098e-05	8.10025e-06	2.61019e-05	1.34995e-05	2.027e-05	1.21859e-05	2.1223e-05	1.30502e-05	6.31427e-06	1.10147e-05	2.77902e-05	1.35351e-05	6.43412e-06	9.75595e-06	4.96126e-06	1.15291e-05	7.25651e-06	1.00665e-05	0	2.69041e-06	0	0	0	1.13128e-05	0	0.000157812	1.92362e-06	2.47806e-05	0	4.85783e-06	0	0	2.12515e-06	0	5.29298e-06	0	0	0	0	0	0	0	0	3.4801e-06	0	2.90502e-06	1.77822e-06	8.72425e-06	0	0	1.63924e-06	0	9.91096e-06	2.95184e-06	2.23601e-06	0	7.6986e-06	0	0	0	2.73312e-05	1.56285e-06	0	2.00694e-06	0	0	0	0	0	0	0	0	0	0	0	2.07911e-06	2.08593e-06	2.83124e-06	0	0	0	2.80759e-06	0	9.75884e-07	0	2.39955e-06	1.85e-06	0	0	0	0	0	0	6.77949e-06	9.8012e-06	0	2.95258e-06	0	0	0	0	4.52457e-06	1.3975e-05	0	0	0	4.51543e-06	0	6.99157e-06	0	0	0	0	0	0	1.58329e-06	6.41188e-06	0	3.57002e-06	0	2.44875e-06	6.99447e-06	0	0	7.37042e-06	0	0	5.39096e-06	2.83589e-06	1.43111e-06	2.69632e-06	0	0	0	0	0	3.91218e-06	4.77856e-06	5.00186e-06	2.01173e-06	3.95461e-06	0	4.28933e-06	1.54855e-06	1.92963e-06	1.06978e-05	0	8.64427e-06	2.10377e-06	0	2.04928e-06	1.18402e-05	6.04747e-06	3.58935e-06	4.58991e-06	0	1.24043e-05	9.34879e-06	0	5.76952e-06	1.14592e-05	7.55496e-06	2.05445e-05	3.20519e-06	4.02518e-06	6.83794e-06	0	1.15152e-05	4.16467e-06	4.16414e-06	0	2.29676e-06	0	4.45172e-06	0	1.33582e-05	0	6.6371e-06	4.56006e-06	0	1.02355e-05	4.38226e-06	0	0	0	0	6.76406e-06	2.87268e-06	8.18337e-06	4.04763e-06	0	2.51358e-06	4.36149e-06	1.99288e-05	1.31432e-05	3.40984e-05	2.33811e-06	5.79326e-06	1.04159e-05	3.24154e-06	1.77588e-06	0	0	3.72525e-06	6.6307e-06	2.53759e-05	4.10947e-06	5.07387e-06	3.77422e-06	1.14988e-05	0	0	1.78643e-06	4.07438e-06	0	0	3.11073e-06	1.06071e-05	4.79996e-06	2.245e-05	9.66034e-06	0	1.85452e-05	2.28715e-06	6.96845e-06	0	2.47559e-06	2.70908e-06	0	7.81551e-06	0	2.1568e-05	0	1.46128e-05	7.72677e-06	0	4.52334e-06	3.43102e-06	2.44925e-06	0	1.46343e-06	5.49035e-06	5.42122e-06	0	2.39797e-06	0	1.33836e-05	0	7.75147e-06	0	9.64825e-06	1.67348e-06	0	3.03424e-06	1.39576e-06	5.71044e-06	7.26058e-06	1.2039e-05	1.61407e-06	3.40754e-06	8.35627e-06	1.39308e-05	9.11594e-06	5.93377e-06	1.26564e-05	1.20639e-05	1.86865e-06	2.50885e-06	2.10697e-06	4.64889e-06	2.89539e-06	8.68834e-06	3.64409e-06	0	0	5.68919e-06	0	0	5.99136e-06	3.83855e-06	3.19728e-06	2.54249e-06	0	0	3.29957e-06	0	2.32915e-06	0	5.46884e-06	0	2.68381e-06	0	2.72135e-05	9.9686e-06	7.72212e-06	1.33676e-06	5.1448e-06	4.30776e-06	3.04311e-06	0	1.95001e-06	4.61659e-06	2.86645e-06	8.3058e-05	0	4.78467e-06	1.0706e-05	0	1.05192e-05	4.3865e-06	0	0	2.0815e-06	7.46215e-06	4.07494e-06	3.60633e-06	2.56083e-06	2.02437e-06	0	1.91545e-06	1.79393e-06	1.94901e-05	2.44238e-05	6.25314e-06	1.85469e-06	2.83641e-06	5.82906e-06	7.71836e-06	0	0	1.24152e-05	0	4.42235e-06	1.54825e-06	3.0576e-06	0	3.27976e-06	0	2.63601e-06	8.82476e-06	7.43363e-06	0	6.51449e-06	5.74403e-06	1.38843e-06	0	5.10123e-06	3.30481e-06	0	5.32812e-06	0	7.1688e-06	1.74909e-06	0.000141296	9.33556e-05	1.33587e-05	1.4125e-05	0	3.18556e-06	0.000115495	2.0744e-05	1.05341e-05	0	2.09052e-05	2.98402e-05	9.08497e-06	2.03589e-05	4.76223e-06	0	0	7.17285e-06	0.000108729	4.99073e-06	6.36533e-06	1.74255e-05	3.4775e-06	0	3.08555e-06	2.71265e-06	4.5701e-06	7.56942e-06	6.30527e-06	2.66595e-06	6.38281e-06	1.32351e-05	4.88053e-06	0	0	4.11217e-06	0	0
d__Bacteria;p__Proteobacteria;c__Gammaproteobacteria;o__Burkholderiales;f__Rhodocyclaceae;g__Thauera;s__Thauera sp003446655	0	0	4.8791e-06	6.57962e-05	0	0	9.68555e-06	1.9159e-05	2.37389e-05	5.45023e-06	6.04774e-06	4.26327e-06	1.46887e-05	4.95132e-06	0	6.09886e-06	0	0	1.68319e-05	0	0	8.84801e-06	0	0	0	0	0	1.29151e-05	0	0	6.13478e-06	1.81826e-05	4.10055e-06	3.98343e-05	4.48312e-06	0	5.6518e-06	8.04662e-06	0	6.05263e-06	8.95428e-06	0	1.4012e-05	0	0	0	3.97812e-05	8.58039e-06	3.15668e-05	0	1.92618e-05	0	0	8.79889e-06	1.14342e-05	0	0	0	4.10955e-06	8.60288e-06	0	0	1.32251e-05	2.84365e-05	2.42878e-05	2.07136e-05	2.36535e-05	2.95785e-05	2.81195e-05	2.55882e-05	3.07365e-05	2.79018e-05	4.75378e-05	4.3694e-05	9.29035e-05	5.02598e-05	6.42571e-05	5.75314e-05	4.4265e-05	1.81274e-05	5.49688e-05	2.84516e-05	4.26558e-05	2.88207e-05	4.94297e-05	2.30356e-05	8.18517e-06	1.41476e-05	3.64198e-05	1.34695e-05	5.64349e-06	9.2311e-06	7.77798e-06	1.33979e-05	5.75914e-06	1.14204e-05	0	4.60857e-06	0	0	0	1.38372e-05	0	0.000103786	5.86869e-06	5.3665e-05	0	8.62358e-06	0	0	2.97521e-06	0	3.4977e-06	0	0	0	0	0	0	0	0	1.67976e-05	0	6.63443e-06	2.88961e-06	6.21109e-06	0	0	0	0	8.50941e-06	4.7571e-06	6.95306e-06	0	1.21372e-05	0	0	0	2.8508e-05	5.18984e-06	0	3.33191e-06	0	0	0	0	0	0	0	0	0	1.86121e-06	0	9.62464e-06	2.58944e-06	4.04975e-06	0	0	0	3.16224e-05	0	2.63753e-06	0	6.33481e-06	2.29664e-05	0	0	0	0	0	0	1.97134e-05	7.79724e-06	0	6.7749e-06	0	0	0	0	1.00644e-05	1.87599e-05	0	0	0	2.54104e-05	0	3.99518e-06	0	0	0	0	0	0	4.21154e-06	5.36378e-06	0	6.11304e-06	0	0	1.64843e-05	0	0	6.36183e-06	0	0	1.54293e-05	1.83636e-05	3.44017e-06	2.44798e-06	0	0	0	0	0	8.89467e-06	7.27811e-06	9.66747e-06	3.37562e-06	1.9054e-05	0	8.89252e-06	7.50449e-06	5.46234e-06	1.5917e-05	2.42855e-06	2.14712e-05	3.84167e-06	0	0	1.2929e-05	1.19559e-05	5.22378e-06	1.8504e-05	0	1.55993e-05	2.34926e-05	0	1.30143e-05	2.11871e-05	1.57192e-05	3.682e-05	7.39659e-06	1.50944e-05	4.90929e-06	0	8.49098e-06	5.3317e-05	1.50792e-05	0	3.68168e-05	0	7.38941e-06	0	1.52666e-05	0	3.22665e-05	9.28298e-06	0	7.01749e-06	3.59482e-06	0	0	0	0	1.19646e-05	7.98963e-06	1.78199e-05	7.64553e-06	0	4.48853e-06	7.22986e-06	1.6651e-05	1.30685e-05	2.9518e-05	6.60905e-06	9.97201e-06	1.25859e-05	7.26104e-06	8.84771e-06	0	0	8.07944e-06	1.20181e-05	5.19378e-05	9.0915e-06	1.25897e-05	4.98482e-06	9.37041e-06	0	0	5.64135e-06	4.66918e-06	0	0	1.08179e-05	1.67887e-05	4.55381e-06	1.42864e-05	1.28916e-05	0	1.23634e-05	0	4.54316e-06	0	7.20461e-06	3.3111e-06	0	0	0	3.207e-05	0	1.80102e-05	1.09084e-05	0	3.14667e-06	3.5802e-06	0	0	4.00372e-06	6.13882e-06	7.78872e-06	0	9.59188e-06	0	1.64973e-05	0	8.46975e-06	0	8.9381e-06	3.46042e-06	0	5.13311e-06	5.24223e-06	6.74566e-06	1.60096e-05	2.14393e-05	4.84221e-06	3.52424e-06	1.00862e-05	2.75299e-05	1.44217e-05	6.44727e-06	8.08033e-06	1.16711e-05	0	0	9.80445e-06	5.59265e-06	0	1.88814e-05	6.77673e-06	0	0	4.02871e-06	0	0	6.92105e-06	0	3.70777e-06	2.33909e-06	0	0	4.65082e-06	0	7.30032e-06	0	6.97749e-06	0	0	0	2.58514e-05	7.64484e-06	6.40585e-06	2.40617e-06	6.0828e-06	1.41903e-05	5.23877e-06	0	5.55456e-06	0	9.73084e-06	0.000117157	0	6.91483e-06	1.01392e-05	0	2.68062e-05	1.63305e-05	0	0	5.02335e-06	6.13052e-06	1.98331e-05	4.71379e-06	2.32535e-06	4.65416e-06	0	0	2.5943e-06	2.74117e-05	8.17014e-05	1.47777e-05	1.80093e-06	1.50897e-05	7.95116e-06	3.12e-05	0	0	9.39906e-06	0	6.89367e-06	1.86208e-06	0	0	0	0	0	1.15423e-05	9.04005e-06	0	3.98905e-06	3.4976e-06	3.03398e-06	0	1.16097e-05	4.33298e-06	0	2.15047e-05	0	0	5.90979e-06	0.000122394	9.00062e-05	1.72101e-05	1.29479e-05	0	6.06285e-06	0.000144548	1.86914e-05	1.18808e-05	0	2.40528e-05	3.48598e-05	1.61098e-05	4.19561e-05	1.07777e-05	0	0	8.33417e-06	0.00013213	5.16898e-06	2.9226e-06	2.63417e-05	0	0	0	0	3.32884e-06	8.38224e-06	4.66327e-06	0	1.04385e-05	1.54358e-05	0	0	0	1.54607e-05	0	0
d__Bacteria;p__Proteobacteria;c__Gammaproteobacteria;o__Burkholderiales;f__Rhodocyclaceae;g__Thauera;s__Thauera sp003963015	0	0	4.06054e-05	8.19311e-05	0	6.03771e-06	6.17965e-05	7.30263e-05	0.000138839	1.31557e-05	1.70436e-05	2.51585e-05	6.62506e-05	1.69715e-05	0	8.45853e-06	2.4238e-05	1.58822e-05	4.61063e-05	8.91461e-06	0	7.31948e-05	2.03401e-05	9.20125e-06	1.18328e-05	1.18366e-05	1.2777e-05	3.2932e-05	1.70144e-05	0	1.11728e-05	5.34184e-05	1.99998e-05	0.000147216	3.22357e-05	1.92814e-05	3.28158e-05	1.79502e-05	6.02849e-06	1.64977e-05	2.03678e-05	2.25458e-05	6.37984e-05	1.32943e-05	0	0	0.000130463	2.05068e-05	8.31436e-05	1.17459e-05	3.72548e-05	1.27226e-05	0	2.24097e-05	2.06675e-05	0	8.59602e-06	1.08761e-05	7.34392e-06	2.44851e-05	2.35355e-05	0	4.29745e-05	0.000126444	0.000118307	5.75901e-05	0.00010333	0.000127685	0.000117884	9.13821e-05	0.000135261	0.000114522	0.000284039	0.000296996	0.000633984	0.000287205	0.00044717	0.000390727	0.000236646	8.87103e-05	0.000221368	0.000126024	0.000160147	0.000104219	0.000205337	0.000125031	4.92112e-05	0.000100401	0.000275903	8.98953e-05	4.33485e-05	6.33519e-05	3.97861e-05	8.7949e-05	6.33217e-05	9.45717e-05	0	1.56691e-05	1.065e-05	0	0	8.22752e-05	0	0.000315946	1.89917e-05	9.95171e-05	6.15794e-06	5.31725e-05	0	0	2.23958e-05	0	1.63432e-05	6.29294e-06	8.9653e-06	0	9.40954e-06	0	0	1.05864e-05	0	2.26343e-05	0	1.29548e-05	1.70783e-05	6.90041e-05	0	0	1.66775e-05	0	4.13707e-05	2.98599e-05	1.0935e-05	0	6.34696e-05	0	0	0	9.16354e-05	1.53631e-05	0	1.21975e-05	6.79186e-06	0	0	0	0	0	0	1.07955e-05	9.6463e-06	5.28692e-06	1.01856e-05	2.00669e-05	7.14493e-06	1.20776e-05	0	0	0	4.02668e-06	0	7.04219e-06	0	1.37254e-05	2.62436e-05	0	1.24988e-05	0	0	0	0	4.21915e-05	6.05561e-05	0	2.70081e-06	0	0	0	0	3.08333e-05	0.000128129	0	0	8.28631e-06	3.72745e-05	0	2.49387e-05	0	0	0	0	0	0	1.0893e-05	4.14922e-05	0	1.23972e-05	0	1.06875e-05	8.01528e-06	0	0	1.89303e-05	4.9086e-06	2.94703e-06	3.822e-05	2.23152e-05	6.63265e-06	1.30559e-05	0	0	0	0	0	3.98599e-06	1.24242e-05	1.48375e-05	5.35326e-06	2.77182e-05	0	4.03825e-05	1.92973e-05	8.84662e-06	2.19791e-05	4.52593e-06	1.51773e-05	6.0674e-06	0	6.28004e-06	2.40887e-05	2.62404e-05	9.2618e-06	3.71523e-05	0	0.000325267	6.10084e-05	0	3.2773e-05	2.51442e-05	3.65867e-05	4.35904e-05	1.22968e-05	3.02583e-05	1.39915e-05	9.71317e-06	2.89624e-05	3.3592e-05	3.78558e-05	0	1.91968e-05	0	2.88119e-05	8.58839e-06	6.52161e-05	0	8.47507e-06	5.41507e-06	0	1.36085e-05	1.72209e-05	1.1604e-05	0	0	0	3.32425e-05	1.3735e-05	1.52578e-05	3.13181e-05	4.30346e-06	5.77525e-06	1.52849e-05	3.40013e-05	3.21859e-05	0.000106316	1.58056e-05	1.63826e-05	2.33964e-05	2.1459e-05	1.65221e-05	0	0	1.54816e-05	2.32393e-05	7.18203e-05	2.47413e-05	2.02141e-05	1.17499e-05	3.58232e-05	5.47292e-06	7.06493e-06	1.71121e-05	2.35244e-05	9.52272e-06	0	2.2843e-05	3.21022e-05	1.6246e-05	4.31312e-05	5.5497e-05	1.27404e-05	5.09992e-05	7.57619e-06	1.08626e-05	8.83566e-06	1.92334e-05	1.14718e-05	9.82791e-06	3.90775e-06	0	6.47039e-05	0	8.9928e-05	2.99331e-05	0	1.98961e-05	2.51807e-05	6.05109e-06	0	1.33917e-05	1.833e-05	5.28741e-05	0	2.04202e-05	5.69474e-06	3.72282e-05	0	2.62473e-05	1.30226e-05	3.59483e-05	7.06266e-06	0	2.03728e-05	9.39706e-06	3.05559e-05	6.48006e-05	4.42309e-05	7.59562e-06	1.01293e-05	4.27196e-05	6.44943e-05	4.54017e-05	5.8596e-05	1.70264e-05	1.77031e-05	6.74789e-06	1.56065e-05	2.81773e-05	1.78266e-05	1.70828e-05	6.61576e-05	1.08683e-05	0	0	1.36377e-05	0	4.0612e-06	1.93686e-05	2.52499e-05	4.60785e-05	1.00174e-05	1.35994e-05	0	1.49266e-05	1.92385e-05	2.28048e-05	1.36654e-05	2.24788e-05	9.36421e-06	8.75432e-06	8.03696e-06	7.21347e-05	4.02785e-05	4.55137e-05	7.75323e-06	3.5843e-05	2.99009e-05	1.78734e-05	1.62562e-05	1.47137e-05	1.28281e-05	2.0216e-05	0.000174419	0	3.3886e-05	3.54557e-05	8.72777e-06	0.000144221	3.69946e-05	1.02298e-05	1.2695e-05	1.32383e-05	4.05519e-05	3.42243e-05	4.50933e-05	3.22311e-05	3.76495e-05	1.13147e-05	1.89062e-05	1.42134e-05	0.000239999	0.000289658	7.46636e-05	1.40043e-05	5.58961e-05	4.33553e-05	0.000108948	1.1072e-05	1.16073e-05	0.000114928	6.29318e-06	8.97478e-06	6.88342e-06	2.29513e-05	0	1.63988e-05	8.81646e-06	7.87807e-06	4.36563e-05	2.77816e-05	7.4132e-06	2.44508e-05	3.64547e-05	1.49385e-05	0	3.37736e-05	2.0857e-05	9.08156e-06	6.44593e-05	7.26809e-06	5.40918e-06	1.13161e-05	0.00047126	0.000248339	3.5309e-05	3.68374e-05	1.94088e-05	9.93348e-06	0.000538715	7.01316e-05	4.09692e-05	3.77799e-05	9.21719e-05	0.000107631	5.71104e-05	0.000123045	1.95001e-05	0	8.95557e-06	3.07863e-05	0.000260978	6.16712e-06	3.01177e-05	3.06902e-05	5.21625e-06	1.11488e-05	5.81003e-06	5.52964e-06	1.88728e-05	1.02619e-05	2.11489e-05	9.25464e-06	8.61014e-06	5.70274e-05	8.56285e-06	0	0	3.18559e-05	0	0
d__Bacteria;p__Proteobacteria;c__Gammaproteobacteria;o__Burkholderiales;f__Rhodocyclaceae;g__Thauera;s__Thauera sp004295105	0	0	0	5.90442e-06	0	0	0	0	1.95748e-06	0	0	1.52636e-06	2.39759e-06	0	0	0	0	0	0	0	0	1.20538e-06	0	0	0	0	0	0	0	0	0	0	0	4.67278e-06	0	0	0	0	0	0	0	0	0	0	0	0	4.36941e-06	0	3.07083e-06	0	2.38369e-06	0	0	0	0	0	0	0	0	1.80272e-06	0	0	0	4.04327e-06	3.41947e-06	0	2.34774e-06	2.59849e-06	2.69013e-06	2.20641e-06	3.6122e-06	2.80353e-06	6.70623e-06	5.66404e-06	1.46271e-05	4.62113e-06	1.0519e-05	6.32035e-06	4.17528e-06	1.81988e-06	4.58995e-06	2.36384e-06	3.00296e-06	2.47588e-06	3.71857e-06	3.46028e-06	0	1.93939e-06	6.6794e-06	1.76972e-06	0	1.63628e-06	0	1.5813e-06	6.91096e-07	1.70718e-06	0	0	0	0	0	1.7764e-06	0	1.49761e-05	1.09223e-06	3.27515e-06	0	3.76576e-06	0	0	0	0	0	0	0	0	0	0	0	0	0	0	0	0	1.204e-06	1.83102e-06	0	0	0	0	8.75969e-07	7.56256e-07	0	0	1.07831e-06	0	0	0	2.23964e-06	0	0	9.15788e-07	0	0	0	0	0	0	0	0	0	0	0	0	0	0	0	0	0	0	0	0	0	0	0	0	0	0	0	0	0	2.5964e-06	1.34812e-06	0	0	0	0	0	0	2.00847e-06	1.97473e-06	0	0	0	0	0	0	0	0	0	0	0	0	0	2.40445e-06	0	0	0	0	0	0	0	0	0	0	1.85895e-06	0	0	0	0	0	0	0	0	0	0	0	0	0	0	0	0	0	1.49121e-06	0	1.99177e-06	0	0	0	0	0	0	2.25165e-06	0	3.94681e-06	1.14598e-06	0	0	1.40148e-06	1.40132e-06	3.3685e-06	0	0	0	0	0	2.19675e-06	0	0	0	0	7.23122e-07	0	1.9689e-06	0	0	0	0	1.5896e-06	1.98571e-06	0	0	0	0	0	0	0	0	0	0	0	2.40369e-06	0	5.54735e-06	0	1.51954e-06	1.53872e-06	0	0	0	0	0	1.1795e-06	4.12007e-06	0	0	0	1.21622e-06	0	0	0	9.81421e-07	0	0	0	1.5454e-06	0	2.245e-06	1.86545e-06	0	1.13542e-06	0	0	0	0	0	0	0	0	3.06603e-06	0	1.59635e-06	0	0	0	2.14812e-06	0	0	0	3.1991e-06	0	0	0	0	1.0106e-06	0	0	0	1.07747e-06	0	0	0	0	1.40256e-06	1.01648e-06	1.28636e-06	0	0	6.45046e-07	1.47416e-06	0	0	0	0	0	0	0	1.87004e-06	0	0	0	0	0	0	0	0	0	0	1.74641e-06	0	0	0	0	0	0	0	0	0	0	0	3.47777e-06	0	3.1298e-06	0	1.36437e-06	1.70138e-06	0	0	0	0	0	1.19792e-05	0	1.99908e-06	8.81669e-07	0	1.40456e-06	3.75231e-06	0	0	0	1.95976e-06	3.04331e-06	2.66925e-06	0	7.00016e-07	0	0	0	3.45097e-06	6.46048e-06	1.46976e-06	0	0	9.13309e-07	1.15775e-06	0	0	2.10427e-06	0	0	0	0	0	0	0	0	1.6656e-06	0	0	0	0	0	0	1.02611e-06	0	0	5.21826e-07	0	0	0	2.37156e-05	1.56506e-05	1.21198e-06	1.55161e-06	0	0	1.41356e-05	2.17703e-06	1.04742e-06	0	1.36396e-06	2.21972e-06	7.76782e-07	2.17954e-06	0	0	0	3.50673e-06	3.3627e-05	0	0	2.09607e-06	0	0	0	0	0	1.65105e-06	0	0	0	2.04343e-06	0	0	0	0	0	0
d__Bacteria;p__Proteobacteria;c__Gammaproteobacteria;o__Burkholderiales;f__Rhodocyclaceae;g__Thauera;s__Thauera sp009469595	0	0	0.000807512	0.000488108	0.000140594	0.000248711	0.000417161	0.000227211	0.000293515	0.000211118	0.000202152	0.000216532	0.000379784	8.40478e-05	6.83385e-05	0.000155412	0.00066795	0.00057936	0.000819321	0.000330403	0.000242749	0.00118317	0.000198974	0.000238393	0.000203508	0.000213524	0.000132384	0.000272356	0.000167272	0.000303954	0.000242307	0.000757683	0.000263905	0.000824768	0.000807174	0.000379923	0.000646178	0.000187387	0.00012839	0.000246325	0.000208513	0.000178694	0.000318291	9.615e-05	0	9.47832e-05	0.00143718	0.000398342	0.00156385	0.000194574	0.00111395	0.000309869	0.000459348	0.000217876	0.000236388	0.000361503	0.000680981	0.000140338	0.00016461	0.000326635	0.00019838	0	0.000265053	0.000426982	0.000379529	0.000261745	0.000339983	0.000399448	0.000374614	0.00031472	0.000366901	0.00035794	0.00038026	0.000388006	0.000299335	0.000361307	0.000374738	0.000394819	0.000346265	0.000244863	0.000355915	0.000343099	0.000248871	0.000274281	0.000215178	0.000353838	0.000263262	0.000412966	0.000443766	0.00057375	0.000463039	0.000673438	0.000562639	0.000612826	0.00060062	0.000551359	0	0.000400073	0.000267477	0.000192891	0.000125268	0.000748549	8.76088e-05	0.000850334	0.00038779	0.000272587	0.000329256	0.000166334	0.000172629	0.000114722	0.0001911	0	0.000367506	0.000266792	0.000213055	0.000376267	0	0	0.000136841	0.000345297	0.0017909	0.000435231	0.000806804	0.000198091	0.000185454	0.000306462	0.000273559	4.60327e-05	0.000239686	0.000324237	0.000360474	0.000263592	0.000228685	0	0.000526088	0.000169525	0	0	0.00156646	0.000313248	0	0.000210787	0.00035046	0	8.28741e-05	3.65949e-05	0	0	0	7.62765e-05	0.000189787	5.85338e-05	0.00027529	0.000205668	0.000182723	0.000235996	8.4985e-05	0	0	0.000272928	0	0.000299807	0.000123037	0.000143397	0.000601911	0.000282691	0.000156499	0	0.000586916	1.95352e-05	0	0.000324093	0.000376526	9.30921e-05	0.00039299	0	0	0	0	0.000275933	0.000834701	0.000313872	0	0.000124646	0.000789817	0.00047464	0.000243113	0	0.000352324	0	0	0.00093676	0.000741881	0.000167037	0.000263288	0.000243781	0.000840299	3.98772e-05	0.000708535	0.000308588	0.000126829	0.00414111	0.000133249	0.000147687	0.0007677	0.00059598	0.00043345	0.000233079	0.000315789	7.01765e-05	0.000826776	3.22667e-05	0.00177138	0.000212786	0.000169995	0.000167874	0.000204572	7.72983e-05	0.000689577	0	0.000233821	0.000232163	0.000150185	0.00044104	0.000142208	0.000211645	7.62236e-05	0	0.000413921	0.000371085	0.000423045	0.000262247	0.000363729	0	0.000562264	0.000390357	0.000516544	0.000205727	0.0006906	0.000369036	0.00128923	0.000303045	0.000975691	0.000470556	0.000549651	0.000263802	0.000266951	0.00035739	0	0.000292992	0	0.000220778	9.43056e-05	0.000692023	0	0.00044489	0.000865475	0	0.000453578	0.000250268	0.000125192	0	0	0	0.000292214	0.000208359	0.00148628	0.000315961	0.000450356	0.000799707	0.000371709	0.00050648	0.0005295	0.000237976	0.000265578	0.00024099	0.000261108	0.00018185	0.000321625	0	0.000225212	0.00126039	0.000246228	0.00105293	0.00353271	0.000288397	0.000311978	0.000312928	0.000315256	0.000314335	0.000473278	0.000318069	0.000287243	0	0.00050496	0.000662873	0.000430765	0.000865141	0.000844147	0.000330674	0.000564398	0.000503102	0.000356962	0.000298564	0.000359691	0.000213583	0.000364057	0.000195189	0.000136176	0.0011258	0.000169602	0.000997189	0.000505616	0.000244813	0.00102169	0.000314013	0.000392925	0.000231566	0.000265074	0.000175691	0.000494155	0	0.000262578	0.000679684	0.000271905	0.000305017	0.000542902	0.000329357	0.0010197	0.000159406	0.000540309	0.000246207	0.000202126	0.000224444	0.000359362	0.000725836	0.000138209	0.000362903	0.000913883	0.000962698	0.000704491	0.000291211	0.000590194	0.000394518	0.000229428	0.000275383	0.000231683	0.000187616	0.000342742	0.000161875	0.0004137	0.000172925	0.000425213	0.000182353	0.00140793	0.000138695	0.000200349	0.000564161	0.000319594	0.000277004	0.000285049	0	0.000226539	0.000333698	0.000120525	0.000610597	0.000305689	0.000606867	0.00023413	0.000378872	0.000477295	0.000892224	0.000303707	0.000312018	0.000374746	0.000236673	0.000229697	0.000391456	9.47821e-05	0.000854145	0.000375693	0.000885206	0	0.000289079	0.000622458	0.000307571	0.000417034	0.000640984	0.000207957	0.000238473	0.000267653	0.000357153	0.000556951	0.00049597	0.000584782	0.000548756	0.000765566	0.000605709	0.000327572	0.000302666	0.00027327	0.000323373	0.00044225	0.000564898	0.000300747	0.000345397	0.000499521	0.000412966	0.00100854	0.000986757	0.000784545	0.000364591	0.00064523	0.000249659	0.000502839	0.000354072	0.000953096	0.000979694	0.000725252	0.000628455	0.000767217	0.000761141	0.000280772	0.000862415	0.000409154	0.000387434	0.000115815	0.000147649	0.000145563	8.36794e-05	0.000279059	0.000449306	0.000249009	0.000249506	0.00081564	4.1581e-05	0.000101972	0.000424002	0.000560773	0.000307553	0.000110197	0.000553477	0.0012628	0.000385216	0.000205174	0.00021024	0.000541501	0.000148038	0.000303901	0.000649805	0.000499644	0.000816248	0.000596035	0.000353928	0.000625805	0.000731768	0.000825482	0.000704754	0.000326349	0.000761459	0.00081616	0.000347364	0.000703852	0.000343361	0	0	0.000199467	0	0.000156003
d__Bacteria;p__Proteobacteria;c__Gammaproteobacteria;o__Burkholderiales;f__Rhodocyclaceae;g__Thauera;s__Thauera sp016790365	0	0	8.18157e-05	6.75208e-05	0	9.07421e-06	3.8333e-05	4.53787e-05	0.00072861	2.12058e-05	1.42603e-05	3.06324e-05	5.62745e-05	2.49123e-05	0	1.9785e-05	5.75854e-05	2.74412e-05	7.77387e-05	1.24355e-05	0	0.000108946	1.51611e-05	1.74286e-05	1.61305e-05	8.47846e-06	1.68747e-05	5.19001e-05	2.56952e-05	0	2.48133e-05	8.65461e-05	2.78528e-05	0.000178445	2.9247e-05	2.76944e-05	6.24524e-05	5.95827e-05	1.15001e-05	2.35534e-05	1.34314e-05	2.35967e-05	9.08153e-05	1.67385e-05	0	0	0.000121007	3.95228e-05	0.000103946	9.63946e-06	4.40214e-05	1.59508e-05	1.23505e-05	2.6053e-05	1.56483e-05	0	1.39432e-05	2.42175e-05	1.04261e-05	2.64019e-05	1.45873e-05	0	7.50389e-05	0.000150503	0.000150489	8.61105e-05	0.000144738	0.000154278	0.000146155	0.000112649	0.000158346	0.00013764	0.000234548	0.00025912	0.000468312	0.000227744	0.000361475	0.000341704	0.000206606	8.38929e-05	0.000240281	0.00015909	0.000180622	0.000127275	0.000172959	0.00011587	8.27537e-05	0.000134862	0.000219006	0.00010638	7.2602e-05	9.16318e-05	7.8484e-05	8.38664e-05	8.35075e-05	0.000124477	0	2.65802e-05	2.3075e-05	0	0	7.35491e-05	0	0.000465465	3.01259e-05	0.000114551	1.77301e-05	2.73771e-05	0	0	1.58896e-05	0	5.85942e-05	2.21853e-05	1.50427e-05	2.32825e-05	2.84509e-05	0	1.00624e-05	2.13417e-05	0	6.89169e-05	0	1.93537e-05	2.08756e-05	5.09812e-05	0	0	2.80453e-05	0	5.45103e-05	4.10574e-05	1.70304e-05	0	7.04159e-05	0	0	0	0.00010997	2.56543e-05	0	2.01668e-05	3.24684e-05	0	0	0	0	0	0	2.33608e-05	2.92243e-05	3.85729e-06	1.40924e-05	2.20292e-05	1.37864e-05	1.78476e-05	0	0	0	1.73628e-05	0	1.87528e-05	0	1.88605e-05	2.09314e-05	0	8.09781e-06	0	0	0	0	7.14491e-05	0.000122315	0	4.44031e-06	0	0	0	0	5.79366e-05	0.000209131	0	0	1.69589e-05	4.77219e-05	0	2.19735e-05	0	0	0	0	0	0	2.92591e-05	7.44456e-05	9.7008e-06	1.97818e-05	0	7.02585e-06	1.29681e-05	0	2.62016e-05	4.20114e-05	8.84327e-06	0	3.86662e-05	1.77824e-05	1.76137e-05	2.06482e-05	0	0	0	0	0	7.12312e-06	4.84472e-05	3.37941e-05	1.41162e-05	3.232e-05	0	2.89791e-05	3.23606e-05	2.30071e-05	2.99214e-05	1.62823e-05	1.90015e-05	1.63728e-05	0	2.47235e-05	1.94162e-05	3.38172e-05	1.36844e-05	2.47393e-05	0	0.000111576	8.40185e-05	0	2.93481e-05	4.03681e-05	8.04543e-05	7.64749e-05	2.32376e-05	0.000102018	1.18524e-05	1.77123e-05	3.37894e-05	4.64063e-05	2.63729e-05	0	3.24975e-05	0	3.94554e-05	1.2966e-05	4.30432e-05	0	1.04151e-05	1.20923e-05	0	3.39243e-05	2.12608e-05	1.54919e-05	0	0	0	6.2814e-05	1.87173e-05	2.01525e-05	5.97742e-05	1.5549e-05	1.3705e-05	2.87623e-05	5.08272e-05	4.91004e-05	8.73834e-05	1.39039e-05	1.11592e-05	2.73813e-05	2.05189e-05	3.93549e-05	0	0	5.04602e-05	5.36194e-05	0.000106154	2.02096e-05	3.32379e-05	2.34998e-05	5.71623e-05	8.73252e-06	1.50719e-05	1.32885e-05	2.93831e-05	4.63888e-05	0	1.49501e-05	5.79526e-05	3.0769e-05	8.96979e-05	5.04003e-05	2.21965e-05	4.77822e-05	3.12339e-05	1.91632e-05	2.13313e-05	1.34253e-05	2.087e-05	5.73676e-05	7.71616e-06	0	0.0001145	0	0.000116779	3.61015e-05	0	8.26657e-05	2.32415e-05	1.5668e-05	0	1.04649e-05	3.54063e-05	0.000111101	0	3.76556e-05	2.18075e-05	6.08816e-05	1.54566e-05	4.04932e-05	2.21612e-05	5.65427e-05	2.83074e-05	0	2.08062e-05	1.06143e-05	4.11419e-05	9.85623e-05	5.46537e-05	9.71606e-06	1.20197e-05	0.000117017	5.42489e-05	7.10046e-05	1.82578e-05	3.19503e-05	5.28848e-05	1.56066e-05	2.3834e-05	1.55073e-05	3.24723e-05	4.87512e-05	5.78576e-05	1.70697e-05	0	0	2.69488e-05	0	5.63108e-06	2.74776e-05	4.38439e-05	2.92591e-05	2.27553e-05	2.05256e-05	0	3.9312e-05	5.71711e-05	3.0418e-05	2.16193e-05	1.90089e-05	2.61623e-05	1.69016e-05	1.78231e-05	6.13536e-05	7.24744e-05	3.82888e-05	3.1405e-05	2.88791e-05	1.44799e-05	5.36203e-05	4.61119e-05	1.70773e-05	1.50228e-05	2.61375e-05	0.000141055	0	2.3399e-05	0.000170886	2.10185e-05	9.81996e-05	3.01242e-05	7.73845e-06	9.54723e-06	1.6763e-05	2.96225e-05	2.14837e-05	4.08055e-05	5.00392e-05	5.23309e-05	2.9818e-05	5.9521e-05	2.30175e-05	0.000164823	0.00111309	9.48394e-05	2.93256e-05	8.39576e-05	8.11234e-05	0.000205368	6.87975e-05	2.98228e-05	0.000102864	1.93888e-05	2.51034e-05	4.22002e-05	8.03877e-05	1.59609e-05	5.70332e-05	5.66158e-05	1.36294e-05	0.000203466	8.60852e-05	1.14568e-05	9.14611e-05	6.39521e-05	2.21892e-05	1.78115e-05	0.000115921	3.86663e-05	2.39794e-05	0.000490434	8.31309e-05	1.31971e-05	2.94959e-05	0.00129702	0.000837703	0.000142233	0.000138789	8.13855e-05	4.97016e-05	0.00152847	0.000171675	0.000123476	0.000140408	0.000210574	0.000308214	0.000219897	0.000279328	5.10812e-05	1.06743e-05	3.31452e-05	0.000120231	0.00048752	1.17639e-05	2.25139e-05	2.29004e-05	4.73532e-06	1.98075e-05	8.96123e-06	1.24852e-05	1.77162e-05	8.63625e-06	2.995e-05	1.33678e-05	7.47985e-06	3.24119e-05	1.32096e-05	0	0	7.03608e-05	0	0
d__Bacteria;p__Proteobacteria;c__Gammaproteobacteria;o__Burkholderiales;f__Rhodocyclaceae;g__Thauera;s__Thauera sp017302295	0	0	0	1.58425e-05	0	0	1.03676e-05	8.29033e-06	1.46277e-05	0	0	6.21069e-06	9.86594e-06	3.11404e-06	0	0	0	0	1.08827e-05	0	0	1.51057e-05	0	6.85057e-06	0	0	4.48486e-06	4.6746e-06	0	0	5.68924e-06	6.51261e-06	2.13151e-05	1.90612e-05	7.17299e-06	0	9.46677e-06	5.0325e-06	8.18325e-06	0	4.01471e-06	0	4.64148e-06	0	0	0	8.70622e-06	4.8037e-06	8.32096e-06	0	9.30409e-06	6.45627e-06	0	0	0	0	1.01528e-05	7.68578e-06	5.4033e-06	6.86861e-06	0	0	4.48555e-06	1.20964e-05	1.09615e-05	5.1784e-06	9.56705e-06	9.97929e-06	9.36471e-06	8.1821e-06	1.24457e-05	1.03909e-05	1.63411e-05	1.82636e-05	4.76146e-05	1.76257e-05	2.77838e-05	2.22428e-05	1.34812e-05	6.74426e-06	1.53736e-05	1.03098e-05	1.3411e-05	9.24585e-06	1.81393e-05	1.1007e-05	4.94451e-06	8.25484e-06	1.83318e-05	7.37384e-06	3.4079e-06	7.31696e-06	3.84098e-06	7.01522e-06	5.38479e-06	6.15172e-06	0	6.67619e-06	0	0	0	1.03779e-05	0	5.91393e-05	7.7108e-06	1.18379e-05	0	8.9625e-06	0	0	4.70803e-06	0	8.72878e-06	0	0	0	0	0	0	0	0	1.55919e-05	0	0	3.26007e-06	4.775e-06	0	0	0	0	6.70742e-06	6.26961e-06	0	0	3.93707e-06	0	0	0	2.09919e-05	3.21417e-06	0	8.55385e-06	8.74659e-06	0	0	0	0	0	0	0	1.16441e-05	3.96519e-06	0	7.2652e-06	5.13092e-06	5.51912e-06	0	0	0	4.85788e-05	0	3.58703e-06	0	0	2.65343e-05	0	0	0	0	0	0	8.10174e-06	5.75684e-06	0	9.33838e-06	0	0	0	0	5.71641e-06	6.98749e-06	0	0	0	2.92175e-06	0	3.24609e-06	0	0	0	0	2.07211e-05	0	4.08488e-06	6.81262e-06	0	8.24038e-06	0	0	1.46695e-05	9.02991e-06	0	1.22194e-05	0	0	8.06785e-06	9.48397e-06	3.35761e-06	0	0	0	2.21043e-05	1.81478e-05	1.19862e-05	3.16665e-05	7.35162e-06	8.82682e-06	3.10284e-06	1.38411e-05	0	8.57866e-06	0	4.69049e-06	7.65053e-06	1.12596e-05	9.08246e-06	5.30516e-06	0	5.48677e-06	7.75739e-06	6.91636e-06	5.25583e-06	8.45814e-06	0	1.29054e-05	8.50439e-06	0	9.80028e-06	4.01208e-06	2.81788e-05	1.06058e-05	5.82482e-06	6.35008e-06	4.37278e-05	0	8.83992e-06	9.29042e-06	5.45754e-06	0	0	0	4.83588e-06	0	1.60541e-05	0	0	8.34654e-06	0	1.59347e-05	7.97708e-06	1.2262e-05	0	0	0	4.35075e-06	0	5.43009e-06	1.18567e-05	0	5.56578e-06	6.36542e-06	3.7148e-05	5.93685e-06	3.77118e-05	4.76974e-06	1.73086e-05	1.51899e-05	8.46041e-06	4.408e-06	0	0	3.82201e-05	7.10887e-06	6.79811e-05	3.7717e-06	6.78325e-06	1.65923e-05	1.13329e-05	0	0	0	8.98149e-06	0	0	6.22147e-06	5.26842e-06	1.07486e-05	7.21121e-06	1.05598e-05	0	1.70944e-05	0	4.40652e-06	0	0	3.57866e-06	0	0	0	8.14085e-06	0	5.89423e-06	6.33076e-06	0	1.04889e-05	2.53299e-05	0	0	0	6.00912e-06	3.15666e-06	0	5.62024e-06	0	7.62044e-06	0	1.04151e-05	0	1.54519e-05	6.21174e-06	0	4.24337e-06	2.04496e-06	8.74933e-06	8.34966e-06	5.04648e-06	3.82946e-06	6.83842e-06	8.32695e-06	3.28e-06	1.35671e-05	6.27611e-06	6.63741e-06	6.06001e-06	6.33263e-06	0	3.42735e-06	6.34416e-06	0	0	6.68083e-06	0	0	4.11037e-06	0	0	0	0	7.89916e-06	6.94099e-06	0	0	4.58797e-06	0	0	0	5.95915e-06	0	8.40287e-06	0	1.04913e-05	9.86757e-06	2.55356e-05	2.54876e-06	4.43419e-06	6.69693e-06	8.43596e-06	0	0	1.01035e-05	7.39242e-06	3.40381e-05	0	7.07869e-06	5.91978e-06	0	1.23123e-05	1.72818e-05	0	0	0	5.07527e-06	2.01942e-05	1.2324e-05	4.91562e-06	1.5476e-05	7.99445e-06	0	8.25208e-06	1.34117e-05	2.02087e-05	6.38676e-06	5.72535e-06	0	4.64713e-06	6.76841e-06	0	0	7.78579e-06	0	3.1867e-05	7.55293e-06	5.26371e-06	0	0	0	2.48623e-06	1.13378e-05	2.20804e-05	0	9.75738e-06	1.3052e-05	7.66208e-06	0	9.38157e-06	1.11996e-05	0	3.4056e-06	0	0	5.80378e-06	7.84847e-05	5.81569e-05	6.97562e-06	1.0246e-05	0	6.71366e-06	4.22764e-05	7.55742e-06	6.73343e-06	0	1.0387e-05	1.03167e-05	7.93669e-06	1.04023e-05	8.52189e-06	0	0	1.46417e-05	0.000117052	4.56296e-06	6.39009e-06	1.31395e-05	0	0	0	0	9.45051e-06	1.01603e-05	8.83394e-06	6.05551e-06	9.84016e-06	1.17261e-05	0	0	0	7.8238e-06	0	0
d__Bacteria;p__Proteobacteria;c__Gammaproteobacteria;o__Burkholderiales;f__Rhodocyclaceae;g__Thauera;s__Thauera sp017997795	0	0	6.488e-05	0.000398957	2.63697e-05	6.05536e-05	0.000140509	4.8552e-05	0.00012898	3.06027e-05	2.29195e-05	2.95534e-05	0.000152343	2.84623e-05	5.4797e-06	5.85926e-05	9.02104e-05	4.66455e-05	9.52961e-05	4.40487e-05	6.44994e-05	0.00024936	9.98212e-06	7.23339e-05	2.4382e-05	1.5893e-05	1.83912e-05	8.49519e-05	3.65226e-05	0	5.27111e-05	0.000147719	4.9516e-05	0.000354113	5.04671e-05	7.17456e-05	0.000252106	0.000103826	3.01909e-05	2.83263e-05	2.41513e-05	3.92641e-05	0.00010925	2.33052e-05	0	0	0.000248959	0.000141129	0.000199802	3.74511e-05	0.000438445	1.09503e-05	3.17386e-05	3.49893e-05	1.95133e-05	1.99053e-05	7.12387e-05	4.07854e-05	4.80209e-05	3.45028e-05	2.06315e-05	0	9.71773e-05	0.000219038	0.000216609	0.00011365	0.0001741	0.000176808	0.000186533	0.000164776	0.000200346	0.000164607	0.00035021	0.000241666	0.000672234	0.000310883	0.000392689	0.000310386	0.000251684	0.000103305	0.000266549	0.00014858	0.000226656	0.000148011	0.000265832	0.000165698	0.000105338	0.000173053	0.000359859	0.000176448	7.96087e-05	0.0001163	6.91696e-05	0.000139614	9.43347e-05	0.000113439	0	2.37154e-05	2.12032e-05	2.39577e-05	2.55936e-05	0.00014046	0	0.00219633	1.49978e-05	0.000421941	1.42495e-05	3.5737e-05	0	1.63341e-05	2.55018e-05	0	7.49994e-05	3.65488e-05	4.44817e-05	2.73769e-05	1.97452e-05	0	2.06241e-05	2.21301e-05	0	0.000114405	1.62469e-05	5.87284e-05	1.53372e-05	6.00286e-05	1.84284e-05	9.80959e-06	3.5315e-05	0	0.000130519	4.52778e-05	4.60066e-05	0	9.73234e-05	1.24625e-05	0	0	0.000380853	2.82493e-05	0	1.69713e-05	5.02598e-05	0	0	0	0	0	0	2.69593e-05	5.67362e-05	8.65868e-06	2.28827e-05	1.72636e-05	1.47214e-05	4.9242e-05	0	0	0	5.36398e-05	0	1.17634e-05	2.16676e-05	2.27957e-05	1.91343e-05	0	1.31325e-05	0	0	0	0	6.19771e-05	0.000131023	7.27961e-06	1.39618e-05	0	0	0	0	4.08536e-05	0.000125205	0	0	1.61513e-05	5.00239e-05	7.46817e-06	6.74187e-05	0	0	0	0	1.05881e-05	0	4.23054e-05	5.3607e-05	2.66509e-05	8.46534e-05	0	2.51969e-05	5.92828e-05	0	4.19401e-05	8.96863e-05	3.65808e-05	2.35762e-05	4.85558e-05	2.39191e-05	1.81916e-05	2.99789e-05	0	0	0	7.43664e-05	5.77229e-06	6.96442e-05	5.26376e-05	8.60405e-05	3.37221e-05	3.04146e-05	0	6.81062e-05	6.98831e-05	3.4763e-05	0.000183515	2.07531e-05	0.000151334	2.58246e-05	0	6.7527e-05	0.000276272	0.000128665	6.19483e-05	5.31448e-05	0	7.76832e-05	0.000151089	4.09852e-06	0.000117788	0.00013402	0.000139158	0.000178597	6.94355e-05	2.68577e-05	0.000187009	4.06144e-05	0.000148708	4.30197e-05	3.49851e-05	0	5.08373e-05	0	7.4798e-05	4.33172e-05	0.000137278	0	5.76917e-05	6.24565e-05	0	0.000137209	3.62906e-05	5.91565e-05	0	0	0	0.000101971	4.75787e-05	7.7742e-05	3.55701e-05	2.52239e-05	4.44365e-05	5.98035e-05	0.000317375	0.000183482	0.000450048	1.78943e-05	5.29229e-05	0.000173441	4.81692e-05	8.48619e-05	0	2.92926e-05	5.98943e-05	0.000148489	0.000212184	6.19235e-05	4.98433e-05	9.79516e-05	0.000176628	3.60569e-05	2.54337e-05	1.14394e-05	5.90934e-05	6.73939e-05	0	9.64327e-05	0.000237887	6.15789e-05	0.000243889	0.000111494	2.64193e-05	0.000355354	5.28189e-05	0.000133255	4.53613e-05	2.19947e-05	5.43488e-05	4.59398e-05	8.24602e-06	3.9113e-05	0.000205001	4.78078e-05	7.54789e-05	9.69417e-05	0	0.000156383	3.22218e-05	5.14343e-05	0	1.4082e-05	7.47898e-05	7.84362e-05	0	5.14065e-05	3.95952e-05	0.000169753	2.40026e-05	7.87418e-05	3.79711e-05	0.000134341	3.74973e-05	4.0111e-05	4.04033e-05	1.2286e-05	6.64548e-05	7.70347e-05	0.000156309	3.18383e-05	1.22531e-05	0.000132469	7.97519e-05	0.000179328	8.25023e-05	0.000373633	0.000213279	3.36702e-05	2.97003e-05	2.99471e-05	6.86323e-05	5.37457e-05	9.36302e-05	1.79328e-05	1.82737e-05	0	8.7951e-05	0	1.86679e-05	5.61948e-05	7.34958e-05	1.67387e-05	5.68246e-05	3.58327e-05	0	5.04991e-05	7.30339e-05	3.28514e-05	2.86622e-05	7.43385e-05	6.01281e-05	3.99376e-05	3.41334e-05	0.000332677	0.000209745	5.12468e-05	3.64669e-05	6.53475e-05	2.60637e-05	5.03076e-05	7.45716e-05	3.30024e-05	7.34114e-06	6.89456e-05	0.000769336	0	4.8961e-05	0.000131747	2.4029e-05	0.000115532	3.92936e-05	1.54769e-05	1.56353e-05	1.88167e-05	5.77374e-05	3.52302e-05	2.26886e-05	1.93092e-05	1.74247e-05	1.341e-05	3.30238e-05	1.74149e-05	0.000208823	0.000134528	6.85441e-05	2.74441e-05	9.21643e-05	5.29719e-05	9.82904e-05	2.17826e-05	2.37966e-05	0.00013064	7.01708e-05	6.42542e-05	5.85404e-05	4.40062e-05	4.57259e-05	3.57666e-05	3.37913e-05	2.98648e-05	8.18774e-05	0.000100764	1.24854e-05	5.75112e-05	4.50708e-05	1.98237e-05	1.21337e-05	5.31231e-05	2.78706e-05	4.75762e-05	3.20786e-05	1.99956e-05	5.44177e-06	3.33386e-05	0.00241899	0.00154076	0.000195587	0.000192641	5.56606e-05	4.26797e-05	0.0012595	0.000290758	0.00010148	0.000127643	0.000202128	0.000389234	0.000124386	0.000258573	7.50177e-05	2.19104e-05	1.92816e-05	5.18267e-05	0.00238257	2.72708e-05	5.99381e-05	0.000213611	5.77487e-05	8.94169e-06	4.58565e-05	4.72628e-05	5.89599e-05	0.000118494	7.35286e-05	3.68281e-05	7.91867e-05	0.000158476	7.74455e-06	0	0	6.16291e-05	0	0
d__Bacteria;p__Proteobacteria;c__Gammaproteobacteria;o__Burkholderiales;f__Rhodocyclaceae;g__Thauera;s__Thauera sp018240585	0	0	0	6.92746e-06	0	0	0	0	5.6589e-06	0	0	1.42109e-06	1.24013e-06	0	0	0	0	0	0	0	0	1.7696e-06	0	0	0	0	0	0	0	0	0	0	0	4.34892e-06	0	0	0	0	0	0	0	0	0	0	0	0	3.16293e-06	0	2.41044e-06	0	3.65243e-06	0	0	0	0	0	0	0	0	1.14096e-06	0	0	0	3.30813e-06	3.96275e-06	0	3.15478e-06	2.93021e-06	3.17233e-06	2.51286e-06	4.23613e-06	3.22629e-06	8.99824e-06	8.13002e-06	2.038e-05	8.17898e-06	1.3606e-05	8.18404e-06	6.33369e-06	1.96262e-06	5.75127e-06	3.81633e-06	4.1632e-06	3.24959e-06	5.4418e-06	3.65801e-06	0	2.61072e-06	7.2157e-06	2.58904e-06	0	1.42017e-06	0	2.38633e-06	1.18062e-06	2.17812e-06	0	0	0	0	0	1.49591e-06	0	2.07732e-05	6.35774e-07	3.55136e-06	0	2.82432e-06	0	0	0	0	0	0	0	0	0	0	0	0	0	0	0	0	6.4831e-07	2.72857e-06	0	0	0	0	1.60177e-06	9.51419e-07	0	0	1.15354e-06	0	0	0	3.45436e-06	0	0	5.45576e-07	0	0	0	0	0	0	0	0	0	0	0	0	0	0	0	0	0	0	0	0	0	0	0	0	0	0	0	0	0	1.97134e-06	2.14971e-06	0	0	0	0	0	0	2.58232e-06	2.65828e-06	0	0	0	0	0	0	0	0	0	0	0	0	0	3.02098e-06	0	0	0	0	0	0	0	0	0	0	2.15638e-06	0	0	0	0	0	0	0	0	0	0	0	0	0	0	0	0	0	1.2967e-06	0	2.07144e-06	0	0	0	0	0	0	1.21243e-06	0	3.25768e-06	1.47771e-06	0	0	1.9236e-06	1.52318e-06	3.73537e-06	0	0	0	0	0	0	0	0	0	0	1.08468e-06	0	2.15065e-06	0	0	0	0	2.32624e-06	1.60911e-06	0	0	0	0	0	0	0	0	0	0	0	2.79703e-06	0	7.17593e-06	0	1.25837e-06	2.20944e-06	9.72461e-07	0	0	0	0	0	5.24372e-06	0	0	0	1.71376e-06	0	0	0	1.54648e-06	0	0	0	2.07225e-06	0	2.85727e-06	1.99869e-06	0	2.33392e-06	0	0	0	0	0	0	0	0	2.92507e-06	0	2.00568e-06	0	0	0	1.37241e-06	0	0	0	0	0	0	0	0	2.2397e-06	0	0	0	1.4203e-06	0	0	0	0	1.06862e-06	1.2343e-06	0	0	0	1.23145e-06	0	0	0	0	0	0	0	0	9.43759e-07	0	0	0	0	0	0	0	0	0	0	1.23592e-06	0	0	0	0	0	0	0	0	0	0	0	3.07203e-06	0	2.86654e-06	0	6.82183e-07	1.88238e-06	0	0	0	0	0	1.09069e-05	0	1.44196e-06	1.41697e-06	0	2.59993e-06	2.51035e-06	0	0	0	1.25625e-06	2.55328e-06	1.76057e-06	0	1.0784e-06	0	0	0	5.13724e-06	9.84829e-06	1.41631e-06	0	0	1.04762e-06	1.95928e-06	0	0	2.24455e-06	0	0	0	0	0	0	0	0	1.78248e-06	1.00795e-06	0	0	1.25118e-06	0	0	1.67109e-06	0	0	1.62041e-06	0	0	0	2.14263e-05	1.92436e-05	2.63942e-06	2.03315e-06	0	0	2.22782e-05	3.07895e-06	1.88536e-06	0	2.62299e-06	3.70795e-06	2.53298e-06	6.83583e-06	0	0	0	2.1177e-06	2.9489e-05	0	8.42106e-07	2.37763e-06	0	0	0	0	0	1.29544e-06	0	0	0	2.51499e-06	0	0	0	1.54874e-06	0	0
d__Bacteria;p__Proteobacteria;c__Gammaproteobacteria;o__Burkholderiales;f__Rhodocyclaceae;g__Thauera;s__Thauera sp018240785	0	0	0	1.75379e-05	0	0	4.39942e-06	3.332e-06	1.6692e-05	2.25527e-06	3.33313e-06	3.18429e-06	6.28334e-06	1.68158e-06	0	2.43228e-06	1.52491e-06	0	1.02297e-05	0	0	5.59091e-06	0	3.96258e-06	0	0	0	2.57702e-06	0	0	3.05025e-06	7.07728e-06	6.30556e-06	1.64241e-05	1.75055e-06	0	5.54583e-06	3.17559e-06	1.25896e-06	0	2.48029e-06	0	3.24028e-06	0	0	0	1.09561e-05	1.88835e-06	5.11805e-06	1.28526e-06	7.34331e-06	0	0	3.05899e-06	2.68409e-06	0	0	3.58911e-06	0	2.55576e-06	0	0	2.25724e-06	7.08407e-06	7.82963e-06	3.45227e-06	6.29489e-06	5.33519e-06	7.43593e-06	4.50475e-06	6.99453e-06	6.54158e-06	1.43462e-05	1.36399e-05	2.8275e-05	1.325e-05	1.96087e-05	1.56388e-05	9.65976e-06	3.60408e-06	1.02306e-05	4.81313e-06	7.95103e-06	5.37729e-06	7.21039e-06	6.65692e-06	3.90884e-06	5.71872e-06	1.05798e-05	2.3924e-06	2.80811e-06	4.01352e-06	2.56065e-06	3.96762e-06	1.78533e-06	3.9736e-06	0	1.59431e-06	0	0	0	2.99183e-06	0	2.68522e-05	2.13555e-06	6.58975e-06	0	2.56072e-06	0	0	2.19054e-06	0	1.73337e-06	0	0	0	0	0	0	0	0	0	0	0	1.59299e-06	2.26184e-06	0	0	0	0	3.37874e-06	2.02482e-06	0	0	1.63e-06	0	0	0	8.1614e-06	0	0	1.20806e-06	0	0	0	0	0	0	0	0	0	2.05003e-06	0	3.97133e-06	1.84617e-06	3.11795e-06	0	0	0	3.76809e-06	0	0	0	1.43973e-06	4.255e-06	0	0	0	0	0	0	3.6542e-06	3.02416e-06	0	0	0	0	0	0	2.78096e-06	7.51915e-06	0	0	0	1.50514e-06	0	4.12003e-06	0	0	0	0	0	0	0	4.22321e-06	0	1.39377e-06	0	0	9.83006e-06	9.1562e-07	0	6.517e-06	1.05184e-06	1.21156e-06	1.97049e-06	3.88192e-06	0	0	0	0	0	0	0	8.34106e-06	0	3.61479e-06	2.48909e-06	0	0	3.97548e-06	0	2.25618e-06	4.21428e-06	2.06979e-06	3.9437e-06	1.1586e-06	0	4.95793e-06	6.53254e-06	3.61458e-06	2.40358e-06	2.19392e-06	0	5.38771e-06	4.25219e-06	0	4.47862e-06	2.83044e-06	3.44238e-06	2.22121e-05	1.72587e-06	1.94319e-06	1.04848e-05	0	7.5023e-06	3.75278e-06	7.57116e-06	0	0	0	2.16937e-06	0	3.15024e-06	0	2.19535e-06	7.73582e-06	0	6.39716e-06	2.15689e-06	3.94775e-06	0	0	0	3.36504e-06	0	6.92145e-06	2.78019e-06	0	1.34656e-06	1.92534e-06	1.15814e-05	4.06992e-06	6.13262e-05	3.61627e-06	3.46646e-06	2.64344e-06	2.69048e-06	1.52219e-06	0	0	3.09631e-06	7.96959e-06	1.59809e-05	1.23847e-06	9.22522e-07	1.99393e-06	6.38515e-06	0	0	0	3.09296e-06	0	0	3.15716e-06	7.20018e-06	4.30765e-06	9.35416e-06	3.43109e-06	0	1.03134e-05	0	3.17679e-06	0	4.57032e-06	2.77597e-06	0	0	0	1.06078e-05	0	6.22169e-06	2.43491e-06	0	1.27834e-06	2.59564e-06	2.80943e-06	0	3.47909e-06	4.27988e-06	2.91648e-06	0	1.98582e-06	0	9.86014e-06	0	3.32206e-06	0	5.6812e-06	1.75857e-06	0	1.68822e-06	1.78528e-06	5.37649e-06	6.57082e-06	4.74963e-06	1.58242e-06	1.91382e-06	2.11106e-06	6.81797e-06	3.02678e-06	0	4.57611e-06	9.81946e-06	1.17655e-06	0	3.2026e-06	4.47412e-06	0	4.9509e-06	0	0	0	7.07746e-07	0	0	0	0	3.43909e-06	1.47464e-06	0	0	3.77093e-06	0	1.84246e-06	0	3.77161e-06	0	0	7.09144e-07	6.46285e-06	3.80558e-06	4.29982e-06	2.45964e-06	2.1034e-06	4.85075e-06	4.1602e-06	0	2.51137e-06	0	4.86542e-06	3.20467e-05	0	1.80244e-06	3.43221e-06	0	4.18379e-06	4.43935e-06	0	2.66354e-06	0	3.61801e-06	4.71971e-06	4.48661e-06	1.73665e-06	1.58923e-06	0	0	2.40111e-06	7.01958e-06	9.61193e-06	3.42052e-06	1.37086e-06	0	2.44445e-06	3.35452e-06	0	0	3.6474e-06	0	2.01607e-06	6.27667e-07	0	0	0	0	0	4.9968e-06	3.27584e-06	0	2.12367e-06	1.87676e-06	1.20845e-06	0	3.48877e-06	1.54225e-06	0	2.19716e-06	0	0	2.0936e-06	5.67649e-05	3.64166e-05	3.36661e-06	5.35039e-06	0	2.15796e-06	3.33521e-05	7.05981e-06	5.29697e-06	0	1.18297e-05	8.24829e-06	2.87072e-06	5.54792e-06	2.43125e-06	0	0	4.85021e-06	2.37339e-05	0	1.88235e-06	3.09718e-06	0	0	0	0	9.87366e-07	2.18446e-06	2.92275e-06	0	0	3.74105e-06	0	0	0	2.59013e-06	0	0
d__Bacteria;p__Proteobacteria;c__Gammaproteobacteria;o__Burkholderiales;f__Rhodocyclaceae;g__Thauera;s__Thauera terpenica	0	0	0	0.000728669	0	0	0.000444819	0.000641648	0.000771639	0	0	0.00073194	0.000498478	0	0	0	0.00118863	0	0.00171167	0	0	0.000681143	0.000862848	0	0	0	0	0.000538778	0	0	0	0.000984006	0.00101334	0.00169451	0	0	0	0	0	0	0	0	0.00045469	0	0	0	0.00128591	0.000389431	0.00135371	0	0.00109661	0.00187583	0	0	0	0	0.00103694	0	0.000159816	0	0	0	0.000588851	0.00097396	0.000813227	0.000579667	0.000981812	0.000784798	0.000718189	0.000730965	0.000862758	0.000725626	0.00125122	0.00110499	0.00125181	0.0011442	0.00127308	0.00124195	0.00102082	0.000487193	0.00108257	0.000654899	0.000975452	0.000917428	0.000893862	0.000782847	0.000497291	0.000553572	0.0010357	0.000778612	0.000731854	0.00056779	0.000694161	0.00102471	0.00102202	0.000697882	0	0.00102457	0.00116308	0	0	0.00108697	0	0.00429833	0.00294735	0.000352098	0.000791756	0.000964335	0	0	0.00114621	0	0.00650043	0	0	0.00164969	0.00109073	0	0	0.00171308	0	0.00197168	0.0021993	0.000551247	0.000786752	0.000465904	0	0	0.000940105	0	0.000755836	0.000720956	0	0	0.000488096	0	0	0	0.00243608	0	0	0.000977555	0.000842622	0	0	0	0	0	0	0.00101962	0.000570787	0	0	0	0.000991658	0.000406086	0.00100212	0	0	0.000626241	0	0.00126058	0	0	0	0	0	0.000842638	0	0	0	0.00073947	0.000232788	0.000791522	0	0	0	0	0	0.000566079	0.000918627	0	0	0	0.00167148	0	0	0	0	0	0	0	0	0.000525049	0.000331568	0	0.000731878	0	0.000385643	0	0	0	0.000299123	0.000657324	0.000571952	0	0	0.00123188	0.000471147	0	0	0	0	0	0	0.000375411	0	0.000245432	0	0	0.000681795	0.000383881	0	0.000568506	0	0.000272075	0	0	0.000362623	0	0	0	0	0	0.000961768	0.000719947	0.000276976	0.000165999	0.000392717	0.000508102	0.000866671	0.000208923	0.000774015	0	0	0.000296021	0	0	0	0	0	0.000452516	0	0.00390315	0	0.000296985	0	0	0.000197459	0.000752927	0	0	0	0	0.000466584	0	0.000403777	0.000404191	0.000400128	0.000302228	0.000308919	0.000346307	0	0.000376609	0.000507556	0.000534713	0.000339189	0.000668437	0.000345378	0	0	0.000847567	0.000429433	0.00120765	0.000356088	0.00057503	0	0.000197083	0	0	0	0.000779218	0	0	0	0.000422211	0.000977468	0.00132833	0.000603472	0	0.00050832	0.000367052	0.000353956	0	0	0.000399305	0.000812713	0.000452041	0	0.00089722	0	0.00074693	0.00057019	0.00206918	0.00249541	0.00119155	0	0	0	0.000368632	0.000544524	0	0	0	0.000483748	0.00064981	0.000628587	0	0.00164706	0	0	0.000285743	0	0.000741188	0.00060241	0.000572693	0	0.000850018	0.000580101	0.00073096	0.000654781	0	0	0.000211651	0	0	0	0.000720211	0	0.000514408	0.00142442	0	0	0.000313722	0	0	0.000319401	0.000352336	0.00113401	0.000158626	0	0	0.000912755	0.000722789	0	0	0	0	0.00113167	0	0.000995714	0.000764518	0.00173716	0.00017066	0.000308745	0	0.000539978	0.000942141	0	0.000940082	0	0.00126879	0	0.000301565	0	0	0.000753352	0.00177228	0	0	0	0.00031934	0.00044275	0.00149881	0.001348	0.00177615	0.00177435	0	0.000820875	0.000827056	0.00175615	0.00065976	0.000863829	0	0.000701851	0.000865614	0	0	0.000767321	0	0.000299647	0	0	0	0	0	0.000667749	0.000373094	0	0	0	0.00182413	0.00104775	0	0.000386521	0.00103264	0	0.000511005	0	0	0	0.000656113	0.000448204	0.000312529	0.000192266	0	0	0.000854974	0.000363067	0.000257516	0	0.000549123	0.000497092	0.000376165	0	0	0	0	0.000277714	0.000601196	0.000607444	0.000804904	0.000557961	0.000565131	0.00120201	0.000525397	0.00122	0.000758777	0.000775256	0.000914461	0.000452487	0.000396299	0.00113014	0.000449827	0	0	0	0	0
d__Bacteria;p__Proteobacteria;c__Gammaproteobacteria;o__Burkholderiales;f__Rhodocyclaceae;g__UBA2250;s__UBA2250 sp002347285	0	0	0	6.13825e-07	0	0	0	0	0	0	0	0	0	0	0	0	0	0	0	0	0	0	0	0	0	0	0	0	0	0	0	0	0	0	0	0	0	0	0	0	0	0	0	0	0	0	0	0	0	0	0	0	0	0	0	0	0	0	0	0	0	0	0	0	0	0	2.34774e-07	0	2.03029e-07	0	0	6.45258e-07	8.4889e-07	8.86211e-07	0	0	0	1.25597e-06	0	0	0	9.68322e-07	0	0	0	0	0	0	0	0	0	0	0	0	0	0	0	0	0	0	0	0	0	0	0	0	0	0	0	0	0	0	0	0	0	0	0	0	0	0	0	0	0	0	0	0	0	0	0	0	0	0	0	0	0	0	0	0	0	0	0	0	0	0	0	0	0	0	0	0	0	0	0	0	0	0	0	0	0	0	0	0	0	0	0	0	0	0	0	0	0	0	0	0	0	0	0	0	0	0	0	0	0	0	0	0	0	0	0	0	0	0	0	0	0	0	0	0	0	0	0	0	0	0	0	0	0	0	0	0	0	0	0	0	0	0	0	0	0	0	0	0	0	0	0	0	0	0	0	0	0	0	0	0	0	0	0	0	0	0	9.0049e-07	0	0	0	0	0	0	0	0	0	0	0	0	0	0	0	0	0	0	0	0	0	0	0	0	0	0	0	0	0	0	0	0	0	0	4.51115e-07	8.67994e-07	0	0	0	0	0	0	4.99402e-07	0	0	0	0	0	0	0	0	0	0	0	0	0	0	0	0	0	0	0	0	0	0	0	0	0	0	0	0	0	0	0	0	0	0	0	0	0	0	0	0	0	0	0	0	0	0	0	0	0	0	0	0	0	0	0	0	0	0	0	0	0	0	0	2.27201e-07	0	0	0	0	0	0	0	0	0	0	0	0	0	0	0	0	0	0	0	0	0	0	0	0	3.80256e-07	0	0	0	0	0	0	0	0	1.34805e-06	0	0	0	0	0	0	0	0	0	0	0	0	0	0	0	0	0	0	0	0	0	0	0	0	0	0	0	0	0	0	0	0	0	0	0	0	0	0	0	0	0	0	0	0	0	0	0	0	0	0	0	0	0	0	0	0	0	0	0	3.14759e-07	0	0	0	0	0	0	0	2.42571e-06	0	0	5.94408e-07	0	0	0	0	0	0	0	0	0	0	0	0	0	0	0	0
d__Bacteria;p__Proteobacteria;c__Gammaproteobacteria;o__Burkholderiales;f__Rhodocyclaceae;g__Uliginosibacterium;s__Uliginosibacterium sp016718265	0	0	0	0	0	0	0	0	0	0	0.00135284	0.00552356	0.00228443	0	0	0	0	0	0	0	0	0	0.00544481	0	0	0	0	0	0	0	0	0	0	0	0	0	0	0	0.00139621	0	0	0	0	0	0	0	0	0	0	0	0	0.00887316	0	0	0	0	0	0	0	0	0	0	0	0	0	0	0.000991878	0	0.000787981	0	0	0.000653446	0	0	0	0	0	0	0	0	0	0.00100574	0	0	0	0	0	0.00102154	0.00173177	0	0	0	0	0	0	0.00058615	0	0.0086849	0	0	0	0	0	0	0.0159812	0	0.00773847	0	0	0	0	0	0	0	0	0	0	0	0	0	0	0	0	0	0.00574982	0	0	0	0	0	0	0.00305384	0	0	0	0	0	0	0	0	0	0.0059823	0	0	0	0	0	0	0	0.0146082	0	0	0	0	0.00840215	0	0	0	0	0	0	0.00690617	0	0	0	0	0	0	0	0	0	0.00073709	0	0	0.00582577	0	0	0	0	0.00114491	0	0	0	0	0	0	0	0	0	0	0	0	0	0.00257525	0.00219829	0	0	0	0	0	0	0	0	0	0	0	0	0.00525113	0	0	0	0	0	0	0	0	0	0	0	0	0	0	0	0	0	0	0	0	0	0	0	0	0.00101844	0	0	0	0	0	0	0.00379345	0	0	0	0	0	0	0	0	0	0.00710293	0	0.0019224	0	0	0	0	0	0	0	0.00682828	0	0	0	0	0.00220726	0	0	0	0	0	0	0	0	0	0	0	0	0	0	0	0	0	0	0	0	0	0	0	0	0	0	0.00200689	0	0	0	0	0	0	0	0	0	0	0	0	0.00284306	0	0	0	0	0	0	0	0	0	0	0.00407832	0	0	0.0021363	0	0.00374274	0	0	0	0	0	0	0	0	0	0	0	0.00153323	0.00105563	0.00187762	0	0	0.00140934	0	0	0	0	0	0	0	0	0.00245861	0.00395629	0	0	0.00178912	0	0	0	0	0	0	0	0.00280176	0	0	0	0.00119677	0	0	0	0	0	0	0	0	0	0.00320231	0	0	0.00301054	0.00212813	0	0	0	0	0	0	0	0	0	0	0.00136558	0	0	0	0	0.000980538	0.00363492	0.00653256	0.00673703	0.00770817	0	0.00269007	0	0.00792677	0	0.00309854	0	0.00539951	0.00244123	0	0	0	0	0	0.00326718	0	0	0	0	0	0	0	0	0	0.00361473	0.00488178	0	0	0.00405783	0	0	0	0	0	0	0	0	0	0	0	0	0	0	0	0	0	0	0	0	0	0	0.0006446	0	0	0	0	0	0.00399892	0	0	0.00118992	0	0	0	0	0	0	0	0	0.00346728	0	0
d__Bacteria;p__Proteobacteria;c__Gammaproteobacteria;o__Burkholderiales;f__Rhodocyclaceae;g__Zoogloea;s__Zoogloea oleivorans	0	0	0	0.00642161	0	0	0	0.00576214	0.00242411	0.00904982	0.00857799	0.009102	0.003505	0	0	0	0	0	0	0	0	0	0.00950402	0	0.00775745	0	0.0230378	0	0	0	0	0	0	0	0	0	0	0	0.00291328	0.00811999	0.00622045	0	0	0	0	0	0	0	0	0	0.00727968	0	0	0.0083774	0.0065957	0	0	0.00703383	0	0.00635207	0.00514407	0	0	0.00332784	0.00323536	0	0.00290648	0.00316863	0.00329478	0.00298693	0.00310649	0.00340046	0.00322077	0.00289521	0.00237938	0.00282212	0.00297898	0.00342312	0.00291661	0	0.00330836	0.00325006	0.00213238	0.00231696	0.00235821	0.00318629	0	0.00244025	0.00231926	0	0	0	0	0.00189762	0	0.00203802	0	0.00720912	0	0	0	0.00337338	0	0.00124386	0.00575731	0.00119594	0	0.00290664	0	0	0.00241348	0	0	0	0	0	0	0	0	0	0	0	0	0	0.00954427	0.00209777	0	0	0	0	0	0.00846966	0	0	0.0035814	0	0	0	0	0	0	0.00446796	0	0	0	0	0	0	0	0	0	0.00265946	0	0.004265	0.00372174	0.00582407	0	0	0	0	0	0.00366925	0	0.00357699	0.0055046	0	0	0	0	0	0	0.00887467	0.00322911	0	0	0	0	0	0	0.00855137	0.00340082	0	0	0	0	0	0.00198333	0	0	0	0	0	0	0.00890469	0.00498983	0	0.00606463	0	0	0	0	0	0.00237599	0	0.00623031	0.00559976	0.00478538	0.00436924	0	0	0	0	0	0	0.00434817	0	0.00267188	0	0.00615126	0	0.00864295	0	0	0	0	0.00488807	0.00284643	0	0	0	0	0	0.00486066	0	0.0124183	0.00752237	0	0.00721683	0	0	0	0	0	0	0	0	0.0098224	0.00436771	0	0.00343726	0	0.00448467	0	0	0	0	0	0	0.00291431	0.00804747	0	0	0	0	0	0	0	0	0	0.00641663	0	0	0	0.00212891	0.00484147	0.00600287	0.00587557	0.00810981	0	0	0	0	0	0.00247479	0	0	0	0.00397156	0	0	0	0.00742013	0	0	0	0.00431438	0	0.00438615	0.00324238	0	0	0	0	0	0.00432562	0.00652618	0	0	0	0	0	0	0	0	0	0.00933343	0	0	0.00533828	0.0069861	0	0	0	0	0	0	0	0	0	0.00526355	0	0.0029024	0.00496329	0.00619279	0.0056728	0	0	0.00249184	0	0	0	0	0	0	0	0	0.00404578	0.00758999	0	0	0.00400537	0	0	0	0	0	0.0040751	0	0.0110999	0	0	0	0.00572695	0	0	0	0	0	0	0	0.000788468	0	0.00728848	0	0.00530579	0.00778773	0.00747703	0	0.00230644	0	0	0	0	0.00471182	0	0	0.00199137	0.00804157	0	0.00742805	0.00579886	0.00573226	0.00861994	0.00759087	0.00552085	0.00612117	0	0	0.00468527	0.00132823	0.00319108	0.00285523	0.00376344	0	0.00353848	0.0025177	0	0	0.00215726	0	0	0	0	0	0	0	0	0.00372072	0	0	0	0.00449815	0.00430103	0	0.00411314	0.00601924	0	0	0	0	0	0.00109309	0	0	0	0	0	0	0	0	0	0	0	0	0	0	0	0	0.00433805	0.00209596	0	0.00360188	0	0	0	0	0	0	0.00201715	0	0	0	0.0113464	0	0	0	0.00395059	0	0
d__Bacteria;p__Proteobacteria;c__Gammaproteobacteria;o__Burkholderiales;f__Rhodocyclaceae;g__Zoogloea;s__Zoogloea ramigera	0	0	0.000257705	8.88001e-05	0	2.46098e-05	1.0163e-05	0.00046763	0.000123001	0.000286513	0.000311424	0.000592278	0.000134155	6.16579e-05	2.65091e-05	1.94583e-05	4.86366e-05	0.00031141	5.23095e-05	5.73457e-05	0	1.81833e-05	0.000473044	8.08635e-05	0.000245653	0.000142239	0.000333235	8.85777e-05	6.29438e-05	0	6.16905e-05	3.76075e-05	9.23397e-05	5.62584e-05	9.9269e-05	2.97165e-05	4.02691e-05	1.9511e-05	9.51726e-05	0.000220489	0.000238571	0.00040334	8.17513e-05	3.37668e-05	0	2.28711e-05	0.000138191	8.82886e-05	9.93563e-05	0.00013099	0.000161476	0.000343891	4.02253e-05	0.000276168	0.000226269	0	0.000119667	0.000411951	0.000133256	0.000247567	0.000238732	0	7.31289e-05	0.000194177	0.000209195	8.4306e-05	0.000164327	0.000176835	0.000191913	0.0001512	0.000197719	0.000187525	0.000326101	0.000319691	0.00063227	0.000310065	0.000476097	0.000366296	0.000244572	9.69889e-05	0.000278826	0.000194718	0.000230955	0.00016747	0.000267465	0.000207188	7.11943e-05	0.000138443	0.000263471	0.000101956	5.94611e-05	7.62569e-05	5.33896e-05	8.99903e-05	9.46226e-05	0.000109819	0	0.000299357	0.000141548	5.27183e-05	8.42043e-05	0.000394547	0	0.000900133	0.00039105	0.000184868	0.000209191	0.00071926	0	0.000128711	0.000354933	0	0.000194943	0.000254704	9.77132e-05	0.000269119	0.000199378	0	8.47241e-05	0.000171635	0	0.000503134	0.000251961	0.000123463	0.000344808	0.000331414	3.04934e-05	8.43062e-05	0.000152058	0	0.000136025	0.000293403	8.39881e-05	0	0.000125761	6.07813e-05	0	0	8.92439e-05	0.000166989	0	0.000257181	0.000350195	0	0.00118123	0	0	0	0	0.000779755	0.000110561	0.000320398	0.000165788	0.000178897	0.000243311	0.000413612	5.53854e-05	0	0	7.69133e-05	0	0.00034934	0.000535429	0.000192828	0.00024901	0	2.11951e-05	0	0	0	0	0.000377199	0.00019085	0	9.57642e-05	0	9.55872e-05	0	0	0.000365387	0.000164206	0.000154916	0	8.98854e-05	0.000152728	0	0.000143483	0	0	0	1.69045e-05	0.000159944	0	0.000399051	0.000475619	3.54762e-05	0.000208357	6.50365e-05	4.8769e-05	9.30453e-05	0.000112779	0.000200615	0.000375193	0.00026226	0.000615961	0.000211549	0.000225779	0.000349081	0.000248913	0	0	9.83455e-05	6.83993e-05	4.30872e-05	0.000149253	0.000172506	0.000663062	0.000204583	0.000234545	0	0.00060626	0.000100894	7.7304e-05	5.79301e-05	9.80803e-05	0.000103771	0.000136898	0	8.20041e-05	2.3e-05	4.95267e-05	5.93525e-05	0.000217285	0	0.00100788	0.000142313	0.000146241	0.000109568	3.00082e-05	7.13761e-05	7.64082e-05	8.27802e-05	7.50905e-05	5.69127e-05	0.000103655	0.000103346	0.000399625	0.000166692	0	0.000178325	0	0.000195559	2.86002e-05	0.000140489	0	2.8948e-05	6.75459e-05	0	0.000407557	0.000560587	0.000339028	0	0	0	9.54787e-05	3.7659e-05	2.99037e-05	0.00013349	1.06801e-05	0.000199141	0.00010279	6.8396e-05	2.3038e-05	0.000377169	0.000224115	0.000232229	0.0001186	0.000378579	8.38788e-05	0	4.08043e-05	0.000139334	8.29475e-05	0.000182032	4.92292e-05	2.11909e-05	4.53974e-05	9.89007e-05	5.46487e-05	0.000244229	0.000215938	0.000446992	6.52199e-05	0.000259006	3.12466e-05	0.000160371	2.55998e-05	0.000330729	6.27589e-05	2.60944e-05	4.23574e-05	0.000100992	6.04615e-05	0.000194865	0.00016815	0.000333852	5.00864e-05	0.000123094	2.82991e-05	5.5682e-05	5.72704e-05	3.40146e-05	4.42504e-05	0	4.46762e-05	0.000679343	7.48462e-05	0.000158955	0.0001266	0.000571169	0.00014404	0	5.73264e-05	0	5.23871e-05	4.82689e-05	8.26923e-05	0	3.07324e-05	0.000205668	5.127e-05	0.000146624	0.000136347	0.000520518	0.000122195	5.62369e-05	3.32308e-05	0.000245693	8.34454e-05	9.54516e-06	5.6939e-05	9.18594e-06	0	3.35545e-05	6.31533e-05	0.000184326	9.96739e-05	0.00063169	6.64492e-05	4.6354e-05	0.000324708	0	0	1.28483e-05	0	6.69246e-05	0.000125509	0	0.000533059	8.11308e-05	0.000159239	0.000106668	0.000364586	5.36864e-05	5.28056e-05	0	3.15684e-05	0	1.61667e-05	0.000227351	7.97568e-05	4.47914e-05	0.000597148	0.000103626	0.000236035	0.000258538	0.0003473	8.74955e-05	6.89002e-05	0.000101792	7.63758e-05	5.91608e-05	0	0.00020053	3.41962e-05	0.000187481	0.000207845	0.000570351	0.00014771	0.000153793	0.000167574	0.000223563	0.000808978	0.000711185	0.000478375	0.000427445	0.000323034	0.000184522	0.000442825	0.00032447	0.00144116	0.000198952	0.000341048	0.00010975	0.000342518	0.000256131	0.000191279	0.000184723	0.000173462	2.02619e-05	5.98644e-05	0.000112729	6.59512e-05	3.92552e-05	4.14976e-05	0.000105398	0.000100737	0.000117176	9.73932e-05	0.000216189	4.84999e-05	0.000478717	0.000290825	8.8308e-05	0.000175406	0.000574303	9.32901e-05	0.000128919	0.000101418	3.90374e-05	0.000144618	0.000242616	0.000154679	4.90987e-05	1.62384e-05	3.55938e-05	1.97984e-05	4.35793e-05	2.29211e-05	2.15171e-05	0	3.85317e-05	1.29652e-05	7.79146e-05	5.3151e-05	2.87238e-05	3.18624e-05	0.000175351	0.000695015	0.0015584	3.63611e-05	0.000136025	3.76041e-05	4.07311e-05	0.000521193	3.68297e-05	0.000128225	0.000143563	6.85058e-05	0.000198025	0.000108923	4.17542e-05	0.000310067	3.08905e-05	0	0	0.000154714	0.000283379	0
d__Bacteria;p__Proteobacteria;c__Gammaproteobacteria;o__Burkholderiales;f__Rhodocyclaceae;g__Zoogloea;s__Zoogloea sp002028455	0	0	0	0.000270405	0	0	0	0.0012372	0.000373345	0.00495329	0.00380956	0.00146583	0.000404311	0.000460535	0	0	0	0	0.000345598	0	0	0	0.00188265	0.000340648	0.00464169	0	0.0012646	0.000471086	0	0	0.000339092	0	0.000528777	0.000347451	0.00140296	0	0	0	0.000436303	0.00430549	0.00330936	0.00124943	0.000313125	0	0	0	0.000771136	0.00144127	0.000711872	0.000849807	0.00182971	0	0	0.00457821	0.00369956	0	0.000720983	0.00104813	0.00031556	0.00376455	0.00429798	0	0.000510369	0.000636798	0.000652416	0.000502109	0.000583943	0.000601522	0.000651951	0.000640349	0.000759088	0.000921339	0.00117147	0.00116175	0.00122721	0.0012367	0.00145716	0.00163442	0.00118758	0.00114228	0.00131212	0.00133386	0.00114106	0.00120711	0.00161762	0.00124079	0.000330447	0.000400982	0.000519774	0.000289448	0.000268298	0.000251648	0.00024928	0.0002677	0.000397611	0.000255988	0	0.00149455	0	0.000332606	0	0.00185933	0	0.00146145	0.00227878	0.000441829	0	0.000921669	0	0	0.000767081	0	0.000503948	0	0.00124415	0	0	0	0	0	0	0.00101717	0	0.0016937	0.00159127	0.000576375	0	0	0	0	0.000742646	0.00129171	0.000355035	0	0.000454218	0	0	0	0.000351889	0.000769188	0	0.000581077	0	0	0	0	0	0	0	0.00213964	0.000672558	0.000649185	0	0.00201739	0.00059195	0.000901624	0	0	0	0.000461849	0	0.00109906	0.000546535	0.00167901	0.00293566	0	0	0	0	0	0	0.00160806	0.000390445	0	0.000226593	0	0	0	0	0.0012356	0.000431629	0.00400765	0	0.000675405	0.000922624	0	0.00041603	0	0	0	0	0	0	0.00119069	0.000492944	0	0.00068471	0	0	0.000756915	0.00032495	0	0.00101824	0.000709877	0.00112655	0.00359696	0.00303106	0.00192683	0.000672946	0	0	0	0	0	0.000951029	0.000554349	0.000984569	0.000409439	0.00300666	0	0.001459	0	0.000250911	0.00026028	0.000299236	0.000375488	0.00101902	0	0.000368572	0	0	0.000260164	0.00263689	0	0.00218064	0.000507247	0.00126615	0.000343774	0.000151113	0.000352372	0.000250703	0.000592991	0.000834358	0.000218043	0	0.00060001	0.00592079	0.00235886	0	0.00205725	0	0.00044289	0	0	0	0	0.000172753	0	0.000645493	0.00137644	0.000598563	0	0	0	0.000248775	0	0.000347373	0.000376962	0.000256826	0.0010437	0.000400982	0.00032983	0	0.000500381	0.00207057	0.0006464	0.000833354	0.00138978	0	0	0	0	0.00060368	0.0005956	0.000256279	0.000337263	0	0.000808896	0	0	0	0.000827308	0	0	0	0.000657499	0	0.00109859	0.00428579	0	0.000300444	0	0.000265587	0	0.00196134	0.000734696	0	0	0	0.000211803	0	0	0.00125755	0	0	0.00109292	0	0	0.00205556	0.000855284	0.00045576	0	0.000116301	0	0.000170818	0	0.00137021	0	0.000119207	0.000599674	0	0.000957747	0.00218934	0.000912067	0.000349488	0.000247014	7.25065e-05	0.000406431	0.000310238	0	0.0012903	0	0	0.000310239	0.000455188	0	0.00177772	0.000819637	0	0	0.000624418	0	0	0	0	0	0.000512881	0	0.00152529	0.000461131	0	0	0.000749599	0	0.000262151	0	0.000135439	0	0	0.00196125	0.000235706	0	0.00104758	0.000376718	0.00248511	0.00323335	0.000928841	0	0.000678277	0	0.000197144	0.000206465	0	0.00269112	0	0.00283133	0.00196791	0.00458194	0	0.00369125	0.00253654	0.0029485	0.00445808	0.00236311	0.00151681	0.00174047	0	0	0.00161536	0.000850193	0.00253499	0.00212888	0.00125116	0	0.00174085	0.00124889	0	0	0.000750136	0	0	0.000489036	0	0	0	0	0.000770942	0.00041453	0	0	0	0.00117292	0.00117708	0	0.00109905	0.00172827	0.00128257	0.00111421	0	0	0.000783484	0.000302903	0.000130929	0.000160116	7.43169e-05	0	6.77189e-05	0.000114257	0.00012605	0.00012599	0	0.000169812	0.000226488	0.000269746	0	0.000191066	0	0	0.000844711	0.00129623	0	0.000605895	0.000230349	0	0	0	0	0.000891479	0.00030298	0.00059056	0.000606198	0.000277187	0.000733717	0	0	0	0.0018383	0	0
d__Bacteria;p__Proteobacteria;c__Gammaproteobacteria;o__Burkholderiales;f__Rhodocyclaceae;g__Zoogloea;s__Zoogloea sp008011925	0	0	0	0.00386093	0	0	0	0.0176008	0.00638405	0.0766165	0.0761743	0.0291456	0.0110226	0.00553806	0	0	0	0.0187619	0.00419731	0	0	0	0.0305399	0.00446879	0.0618707	0.0506931	0.0147972	0.00437717	0.0135565	0	0.00584261	0	0.00913787	0.00640994	0.0122963	0	0	0	0.00821618	0.0682646	0.0615352	0.011561	0.00287075	0	0	0	0.0124469	0.0144908	0.0120391	0.0143818	0.0208962	0.0372402	0	0.0629407	0.066691	0	0.00689398	0.0212118	0.00407435	0.0530363	0.0798923	0	0.00294779	0.00865223	0.00857907	0.00287135	0.00674209	0.00734935	0.00823798	0.00774447	0.008498	0.0115845	0.0103072	0.00967939	0.00946648	0.00981462	0.0103291	0.0109432	0.00921024	0.00852821	0.00976416	0.00896381	0.00911833	0.00940005	0.0116348	0.01019	0.00246036	0.0062517	0.00648726	0.00505908	0.00412237	0.0043598	0.00248434	0.0051862	0.00617627	0.00501701	0	0.0223445	0.0138308	0	0.00416484	0.0204301	0	0.0214001	0.0352566	0.00921097	0.0140653	0.0225956	0	0.00427146	0.012795	0	0.00972893	0.0165356	0.00986274	0	0	0	0.00446061	0	0	0.0169167	0	0.0109537	0.0277756	0.0148888	0	0	0.00982227	0	0.00777898	0.0254389	0.00812804	0	0.00972389	0	0	0	0.00641679	0.0147843	0	0.0109037	0.0186684	0	0	0	0	0	0	0.018897	0.00830877	0.0124677	0.0162535	0.0345753	0.0114575	0.0179904	0	0	0	0.00818218	0	0.0180365	0.0108399	0.0219526	0.0544618	0	0	0	0	0	0	0.0242757	0.00910178	0	0.0163606	0	0	0	0	0.0243504	0.0115996	0	0	0	0.0127109	0	0.0162118	0	0	0	0	0	0	0.0217633	0.0142385	0	0.0141937	0	0.00200939	0.0106458	0.0120451	0.00921293	0.0139659	0.0145302	0.0247871	0.0458851	0.0511839	0.0266915	0.0123485	0	0	0	0.0124429	0	0.0133756	0.00648604	0.0147492	0.00835743	0.047882	0	0.0241977	0	0.00285639	0.012503	0.00561735	0.012398	0.00884831	0	0.00645549	0	0	0	0.0296714	0	0.0360478	0.0046737	0.00708853	0.00453642	0.00349145	0.00565057	0.00679046	0.00618232	0.0119355	0.00636865	0	0.00801699	0.067996	0.0349304	0	0.0332002	0	0.0117572	0	0.0058165	0	0.00743988	0.00597637	0	0.0174882	0.0230644	0.00990078	0	0	0	0.00258068	0	0.00551666	0.00785768	0.0056119	0.00448153	0.00654275	0.00573451	0	0.0071832	0.0335139	0.0158883	0.0168973	0.0235893	0.00267997	0	0	0.0110003	0.00641004	0.012303	0.00426096	0.00387731	0.0047261	0.0128742	0	0.0421883	0.0509337	0.0217477	0	0	0	0.0127262	0	0.0217486	0.00883641	0	0.0052357	0	0.00522299	0.0221633	0.0342318	0.0173741	0	0	0	0.00592615	0	0.0052676	0.00473177	0	0	0.0265069	0	0	0.0382597	0.0202404	0.00720724	0	0.00234566	0	0.0040739	0.00423316	0.0138129	0	0.00323863	0.014453	0	0.0169327	0.0363555	0.017706	0.00404537	0.00547491	0	0.00743093	0.00621299	0	0.00997227	0	0	0.00483695	0.00310745	0.0349763	0.0326013	0.0197115	0	0.010059	0.011487	0	0	0	0	0.00427266	0.012453	0	0.0320271	0.00631297	0.0171246	0.035455	0.0150419	0	0.00250728	0	0	0	0	0.0128149	0.00464465	0	0.0222222	0.00964371	0.0382705	0.070951	0.0199049	0	0.00630339	0	0.0036588	0.00448458	0	0.0333657	0.00355215	0.0356664	0.0159527	0.0611639	0.0627721	0.061549	0.0387327	0.0418199	0.0673067	0.0466343	0.0283764	0.0338235	0.0271219	0.0145119	0.0268632	0.0141525	0.0256778	0.0185281	0.0197142	0	0.0192162	0.0181829	0.0149637	0.0326364	0.0130234	0	0	0.0114853	0	0	0	0	0.00979633	0.00856005	0.0185787	0.0613466	0.00675871	0.0239451	0.0238156	0	0.0196696	0.0322016	0.0110183	0.0106444	0	0	0.00471071	0.00467057	0.00328778	0.00534545	0.00139546	0	0.000950976	0.000758956	0.00282084	0.00151927	0	0.00446834	0.00448165	0.00565102	0.00346651	0.00305174	0	0.00823868	0.0235926	0.0187813	0	0.0102465	0.00329768	0	0.0307828	0	0.0131846	0.0124589	0.0067647	0.0100418	0.0070349	0.00446996	0.00727188	0	0	0	0.0119208	0	0
d__Bacteria;p__Proteobacteria;c__Gammaproteobacteria;o__Burkholderiales;f__Rhodocyclaceae;g__Zoogloea;s__Zoogloea sp009026175	0	0	0.000628033	0.000923661	0	0	0	0.00145791	0.000345869	0.000602752	0.000830567	0.00181868	0.000592783	0.0015161	0	0	0	0.000702504	0.000909466	0	0	0	0.00326678	0.000843224	0.000726961	0.00065733	0.00181672	0.000679555	0.00203756	0	0.000789056	0	0.00131585	0.00146471	0.000183082	0.000128651	0	0	0.0005031	0.000637497	0.00067712	0.00194238	0.000683348	0.000989923	0	0	0.000265197	0.000745268	0.000194024	0.000769264	0.00071084	0.0018101	0.000175011	0.000807436	0.000644611	0	0.0011276	0.0011545	0.00055517	0.000535432	0.000695428	0	0.000668955	0.000941513	0.000934762	0.000819443	0.000487465	0.000700181	0.000624136	0.000723273	0.00093891	0.000797583	0.00174617	0.00121866	0.00218403	0.00146735	0.00158676	0.00156992	0.00148329	0.000394664	0.00162584	0.000444773	0.00179079	0.00146591	0.00159458	0.0012691	0.000719059	0.00046349	0.000311689	0.000199192	0.000215189	0.00022204	0.000473081	0.000433132	0.000437118	0.000213839	0	0.000503355	0.0008642	0	0.00125517	0.000505369	0	0.000270294	0.000834837	0.000286556	0.000469669	0.00142097	0	0.000956502	0.00155136	0	0.000572199	0.000234083	0.000382793	0.00031565	0	0	0.00120054	0	0.000330887	0.000554322	0.000325436	0.000400971	0.00080948	0.000383975	0	0	0.000317835	0	0.000174468	0.000514986	0.00019781	0	0.000431147	0	0	0	0.000138782	0.000367712	0	0.000641929	0.00125477	0	0	0	0	0	0	0.000785182	0.000607488	0.000915123	0.000566543	0.000498075	0.00117417	0.000493137	0	0	0	0.00106637	0	0.000842848	0.000317556	0.000492004	0.000507852	0	0	0	0	0	0	0.000498798	0.00044805	0	0.000821365	0	0	0	0	0.000559546	0.00052615	0.000333682	0	0.000355855	0.000485896	0	0.000206283	0	0	0	0	0	0	0.00103116	0.000332709	0	0.000538583	0.000134207	3.49233e-05	6.76384e-05	0.000204909	0.000166295	0.000190661	0.000281621	0.000418281	0.000510394	0.000502767	0.00097533	0.000396501	0	0	0.000210553	0.000360983	0.000165882	0.000376972	0.000142474	0.000174056	0.000244477	0.000440328	0	0.000660766	0.000418385	0.000494817	0.000223875	0.000171351	0.000342265	0.000142203	0	0.0002396	0	0	0.000110148	0.00048272	0	0.000960202	0.000358602	0.000287862	0.000489513	0.000104726	0.000196368	0.000122667	9.15328e-05	0.00033645	0.00011635	0	0.00021652	0.000528776	0.000447708	0	0.000636684	0	0.000479114	0	0.000152363	0	0.000114107	0.000135458	0	0.000375494	0.000624814	0.000240693	0	0	0	0.000285654	0.000476595	0.00013862	0.000192242	0.000105702	0.000346365	0.000140511	0.000277561	0.000497799	0.000221792	0.000374128	0.000331569	0.000233175	0.00107149	0.000356826	0	0	0.000232514	0.00017651	0.000256755	6.78625e-05	0.00010921	0.000135373	0.000213225	0.000242981	0.000513965	0.000427865	0.00111834	0	0	0	0.000457615	0.000229865	0.000735747	0.000374988	0.000166492	0.00013051	0.000285537	0.000194023	0.000510952	0.00030526	0.000638507	0	0.000227279	0	0.000404681	0	0.000216408	9.85975e-05	0	0	0.000739908	0.000185062	0	0.000365857	0.000588246	0.000574066	0	0.000523057	0	0.000133289	0.00118446	0.000151408	0	9.92007e-05	0.000375654	0	0.000466817	0.000362233	0.000474267	0.000249764	0.000208885	0.000325472	0.000323389	0.000159502	0	0.000500237	0	0	0.000141316	0.000191467	0.000517634	0.000319136	0.00087469	0.000444696	0.000626046	0.00080934	0	0	0	0	5.37171e-05	0.000281232	0	0.00103734	0.000179525	0.000432175	0	0.00103012	0	0.00023434	0	0.000311422	0	0	0.000340956	0.000102913	0	0.00124124	0.000167095	0.000364712	0.000439319	0.000894212	0	0.000240944	0	0.000418615	0.000192617	0	0.000388673	0.000199604	0.000363804	0.000855556	0.000478314	0.000438562	0.000538069	0.00042396	0.000334767	0.000510089	0.00080211	0.000886106	0.000725008	0.000564318	0.000978371	0.000876128	0.00207693	0.00110001	0.00197893	0.000830042	0.00108003	0.00127622	0.00169843	0.000962409	0.000407213	0.000876813	0	0	0.000746464	0.000256296	0	0	0	0.000339116	0.00024683	0.000217213	0.000405456	0	0.000387609	0.000588541	0	0.000211818	0.000764587	0.00189544	0.000361379	0	0.000597226	0.000679732	0.000349512	0.000326166	0.00011697	9.92765e-05	0	9.26553e-05	0.000174578	7.27751e-05	7.82275e-05	0	0.00011452	7.73877e-05	0.000130702	0	5.28608e-05	0	0.000854508	0.000250731	0.000458459	0.00034486	0.000319554	0.000292887	0	0.000587605	0.00189669	0.000877787	0.000361122	0.000279789	0.000276315	0.000484821	0.000265418	0.000443959	0.000585137	0	0	0.00109408	0	0
d__Bacteria;p__Proteobacteria;c__Gammaproteobacteria;o__Burkholderiales;f__Rhodocyclaceae;g__Zoogloea;s__Zoogloea sp009469605	0	0	0.00130252	0.00180237	0.001811	0.0015679	0.000681604	0.00243565	0.00108032	0.00263171	0.00459789	0.00359065	0.00126116	0.000681756	0	0.00162437	0.0012725	0.00196539	0.00156816	0.00241815	0.000913721	0.000877055	0.00333595	0.00173712	0.00250968	0.00375619	0.00478044	0.00126214	0.000726285	0	0.00232412	0.000844418	0.000424793	0.000700639	0.00182322	0.00127579	0.00168169	0.00102313	0.00122381	0.00318164	0.00460149	0.00320762	0.00126143	0.000653125	0	0.00407915	0.00147712	0.00169481	0.00143672	0.00310108	0.00292848	0.00513982	0.0007096	0.00289817	0.00418243	0.000799459	0.00185424	0.00383517	0.00124702	0.00234053	0.00551892	0	0.00116144	0.00139546	0.00123615	0.0011338	0.00108925	0.00109977	0.00111293	0.00108065	0.000973488	0.00102456	0.000771344	0.000699336	0.000676274	0.00069047	0.000656921	0.000704232	0.000696741	0.000582647	0.000866948	0.000796445	0.000499004	0.000571308	0.00060853	0.000723858	0.00091724	0.000845798	0.00111239	0.00104866	0.00071855	0.0008927	0.00130456	0.00108724	0.00114587	0.00112627	0	0.00281703	0.00138683	0.00158858	0.00387698	0.00209543	0.000925405	0.00356032	0.0036418	0.000995329	0.00218961	0.00242067	0.000456325	0.0028733	0.00196233	0	0.00146297	0.0020425	0.000812567	0.00122283	0.00130978	0	0.00296085	0.00167794	0.000750798	0.00142785	0.00176996	0.000711258	0.00299819	0.00139566	0.00180576	0.00214995	0.00126268	0	0.00118719	0.00273406	0.00100617	0	0.00123263	0.00211962	0	0	0.000735437	0.00223152	0	0.00147436	0.00152731	0	0.00245546	0	0	0	0	0.000930892	0.00227133	0.0012595	0.00196914	0.0036454	0.0013045	0.00159875	0.00310486	0	0	0.00236854	0	0.00211493	0.000994859	0.00174879	0.00655886	0	0.00076394	0	0.000553382	0.000932651	0	0.00328462	0.00144365	0	0.00199699	0	0.00262826	0	0	0.00246763	0.00118768	0.0015374	0	0.00334058	0.00201016	0.00148187	0.0012356	0	0	0	0.000682245	0.00144836	0	0.00422997	0.00156733	0.00343853	0.00214211	0.000316523	0.00125081	0.00164654	0.00179525	0.00157274	0.00190009	0.00131488	0.00257344	0.00258138	0.00565672	0.00269388	0.00131762	0.00516552	0.000571618	0.000957979	0.000987376	0.00100596	0.00144418	0.000594636	0.00164624	0.00104487	0.00320622	0	0.00374286	0.00155323	0.00239158	0.00106488	0.000831806	0.00177196	0.00336872	0	0.000987256	0.0015253	0.00173691	0.00108937	0.00186599	0	0.00541026	0.00177449	0.00187623	0.0028502	0.000980459	0.00072881	0.000811975	0.00208957	0.00313465	0.00164346	0.00199977	0.00115175	0.00396445	0.00331727	0	0.0029497	0	0.00159907	0.00255054	0.000890973	0	0.000948442	0.00228154	0.00309447	0.00201103	0.00328358	0.00123289	0	0	0	0.00112141	0.00231856	0.00134177	0.00180561	0.000808705	0.00255831	0.00191788	0.000840812	0.00077642	0.000993739	0.00383658	0.00441081	0.00212398	0.00350838	0.00127214	0	0.00201664	0.00106823	0.00251259	0.00113314	0.00111012	0.000944419	0.000637843	0.00291774	0.00106295	0.00254033	0.00464841	0.00219478	0.00106783	0.0015208	0.00231466	0.00181325	0.000639338	0.00228289	0.00144569	0.00263326	0.000794824	0.00160712	0.000786171	0.00195109	0.00294227	0.00220094	0.00101851	0.000540826	0.00183635	0.000760905	0.00113311	0.000643863	0.000825109	0.00327605	0.00142305	0.00316731	0.00115687	0.00143842	0.00312696	0.00293799	0.00100543	0	0.00202591	0.00240476	0.000756445	0.00355175	0.00238266	0.00171162	0.00120437	0.00178796	0.0012778	0.00143296	0.0028278	0.00227018	0.00119023	0.00186271	0.00212953	0.00144907	0.000901686	0.00127537	0.00153183	0.000899195	0.000872758	0.00134759	0.00111347	0.00180117	0.00248202	0.00335056	0.00111035	0.000456551	0.00142877	0.00171363	0.00184386	0.00144808	0.00169451	0.00149766	0.00248182	0.00083793	0.00458804	0.000849471	0.00145624	0.00269798	0.00188654	0.00107591	0.000834461	0.00126436	0.00192473	0.00158888	0.00115522	0.00201926	0.000733026	0.00124419	0.00244472	0.0012	0.00174827	0.00369942	0.00276934	0.000939259	0.000908585	0.000520956	0.00205192	0.000808551	0	0.00177996	0.00106657	0.00203365	0.000977693	0.00314745	0.00570852	0.00538872	0.00280678	0.00237178	0.00577867	0.0048387	0.00279266	0.00302817	0.00270461	0.0018626	0.00225525	0.000875487	0.0015903	0.000836158	0.00186141	0.000685389	0.00245065	0.00128249	0.00124246	0.00229588	0.00149813	0.00112815	0.000866586	0.000813059	0.000907719	0	0.00125225	0.00146221	0.00141482	0.00146319	0.00201543	0.0065351	0.000999127	0.0023434	0.00210116	0.000738513	0.00160897	0.00256589	0.00161223	0.00174625	0.000886506	0.000932563	0.00121932	0.000745927	0.000507762	0.00053653	0.00104919	0.000215537	0.000537675	0.000493117	0.000806124	0.000527841	0	0.000752667	0.000902167	0.000796945	0.000556377	0.000394263	0.00432153	0.00229473	0.00323268	0.00255389	0.000638422	0.00123361	0.001013	0.000771191	0.00249635	0.0009342	0.00173822	0.00150661	0.000989968	0.00121018	0.00188345	0.000747919	0.00196817	0.000753063	0	0	0.00120334	0	0
d__Bacteria;p__Proteobacteria;c__Gammaproteobacteria;o__Burkholderiales;f__Rhodocyclaceae;g__Zoogloea;s__Zoogloea sp012927165	0	0	0	0.000223199	0	0	0	0.000556087	0.000196958	0.000750973	0.00099956	0.000708624	0.000190429	0.000224335	0	0	0	0	0.000436142	0	0	0	0.000819119	0	0.000574538	0.000642368	0.000710576	0.000368395	0	0	0.00100861	0	0	0	0.00111015	0	0	0	0.00035878	0.00075765	0.000967545	0.000591397	0	0	0	0	0.000823015	0.00106751	0.000820605	0.000597504	0.000889001	0.00106668	0	0.00064933	0.00111613	0	0.000385569	0.0011864	0.00024741	0.000457801	0.00109631	0	0.000184949	0.000222881	0.000226356	0.000167827	0.000215552	0.000223691	0.000237341	0.000193735	0.00023591	0.000273167	0.000297621	0.000322388	0.00049218	0.000290804	0.000407838	0.000348713	0.000264033	0.000167108	0.000325665	0.000222059	0.000264705	0.000208167	0.000272453	0.000259949	0	0.000199633	0.000267712	0.000141414	0.000141714	0.000154305	0	0.000185788	0.000194025	0.000176604	0	0.00104086	0	0	0	0.000387317	0	0.000925456	0.00148204	0.000454969	0.000575276	0.000398756	0	0	0.00034107	0	0	0.00136699	0	0	0	0	0	0	0	0.000853774	0	0.000565536	0.000857547	0.000304667	0	0	0	0	0.000206629	0.000969887	0.00050203	0	0.000242719	0	0	0	0	0.000601668	0	0.000553643	0	0	0	0	0	0	0	0.000696164	0.00151841	0.000267124	0	0.000640576	0.000485927	0.000380963	0	0	0	0.00110601	0	0.00070538	0.000514469	0.000431895	0.00115451	0	0	0	0	0	0	0.00074084	0.000186405	0	0.0013784	0	0	0	0	0.000683166	0.000513808	0	0	0	0.000558527	0	0.000168047	0	0	0	0	0	0	0.000964348	0.000564183	0	0.00117784	0	0.00020375	0.000789165	0.00103212	0.000592994	0.000735374	0.00082371	0.00293891	0.00062933	0.00112081	0.000985513	0.000476682	0	0	0.00048976	0.000943141	0	0.000410853	0.000387835	0.00050523	0.000412985	0.000762737	0	0.000742368	0	0.000178506	0.00129038	0.000369084	0.00144088	0.000355141	0	0.000515261	0	0	0	0.0003665	0	0.00131554	0.000304379	0	0.000263896	0.000311486	0.000366629	0.000753043	0.000372757	0.000492981	0.000197809	0	0	0.00087838	0.000378873	0	0.000603878	0	0.000438009	0	0	0	0.000897591	0.00018	0	0.000377316	0.000830096	0.000616328	0	0	0	0.00019558	0	0.000555322	0.000594593	0.000722416	0.000403609	0.000327976	0.000260211	0	0.000337218	0.000918346	0.00132887	0.00174889	0.000882346	0	0	0	0.000690671	0.000332172	0.000776664	0.000175778	0.000327305	0	0.000868657	0	0	0	0.00043929	0	0	0	0.000626415	0	0.00184097	0.000244873	0	0	0	0	0	0.000451256	0.000481915	0	0	0	0.000453315	0	0.000730394	0.000201123	0	0	0.000700377	0	0	0.000478099	0.000528889	0.000189057	0	0	0	0.000141784	0.000414954	0.000287193	0	0	0.000639242	0	0.000222823	0.000424702	0.000491532	0.000315399	0.000201496	0	0.000198898	0.000233536	0	0.000441055	0	0	0	0.000240813	0	0.000389285	0.000478801	0	0.000759866	0.000382342	0	0	0	0	0	0.00125808	0	0.000911494	0.000312039	0	0	0.000417002	0	0	0	0	0	0	0.00057053	0.000263412	0	0.000516271	0.000366772	0.000459308	0.000957987	0.000565286	0	0.000210689	0	0.000408394	0.000122243	0	0.000334894	0	0	0.000540068	0.00099238	0	0.00103992	0.000845865	0.000398534	0.00144524	0.00206151	0.00115346	0.00142892	0	0	0.00128801	0.000471489	0.000692059	0.00110833	0.000823456	0	0.000751761	0.00101535	0	0	0.000303365	0	0	0.000557494	0	0	0	0	0	0.000259395	0	0	0	0.000847131	0.00108866	0	0.000817516	0.00220086	0	0	0	0	0.000231648	0.000251597	0.000191218	0.000354895	0	0	0	0	0.000181813	0	0	0.000213538	0.000185473	0.00039599	0	0.000143594	0	0.000284857	0.000633602	0.00116115	0	0.000287554	0.000215645	0	0	0	0	0.000408149	0.000153065	0.000431615	0.000441519	0.000185766	0.000547482	0	0	0	0.000384327	0	0
d__Bacteria;p__Proteobacteria;c__Gammaproteobacteria;o__Burkholderiales;f__Rhodocyclaceae;g__Zoogloea;s__Zoogloea sp015657735	0	0	0	8.21357e-06	0	0	0	4.22053e-05	1.21008e-05	0.000107157	0.000170917	4.24221e-05	1.06376e-05	5.54298e-06	0	0	0	0	0	0	0	0	2.31385e-05	0	7.63262e-05	4.95408e-05	2.83288e-05	0	0	0	5.00379e-06	0	0	0	1.13145e-05	0	0	0	7.33587e-06	7.07293e-05	0.000139926	3.30544e-05	0	0	0	0	9.52141e-06	0	7.85869e-06	0	8.11224e-06	2.43059e-05	0	9.74752e-05	0.000102371	0	0	4.9015e-05	0	6.66552e-05	0.000149317	0	0	1.64738e-05	1.68417e-05	0	1.30153e-05	1.44852e-05	1.62677e-05	1.09095e-05	1.74042e-05	1.6888e-05	2.93292e-05	2.57772e-05	7.35639e-05	2.66226e-05	4.44769e-05	3.23715e-05	2.35656e-05	7.9932e-06	2.76503e-05	1.50375e-05	1.84955e-05	1.27662e-05	2.74358e-05	1.73014e-05	0	8.13052e-06	2.34023e-05	8.55365e-06	0	3.79741e-06	0	6.2677e-06	4.80888e-06	8.21211e-06	0	2.41887e-05	0	0	0	1.62057e-05	0	6.49768e-05	2.11599e-05	2.33601e-05	0	6.53359e-05	0	0	1.02988e-05	0	0	0	0	0	0	0	0	0	0	7.48084e-06	0	0	2.07644e-05	1.8741e-05	0	0	0	0	3.95437e-06	2.04677e-05	5.9729e-06	0	7.32245e-06	0	0	0	0	1.46554e-05	0	7.15094e-06	0	0	0	0	0	0	0	1.34502e-05	0	1.43772e-05	0	4.10449e-05	8.15193e-06	1.53747e-05	0	0	0	0	0	8.80933e-06	0	3.7553e-05	0.000124294	0	0	0	0	0	0	3.64458e-05	1.00562e-05	0	0	0	0	0	0	3.05905e-05	9.34197e-06	0	0	0	0	0	1.31092e-05	0	0	0	0	0	0	1.53262e-05	2.21641e-05	0	7.04222e-06	0	0	0	0	0	2.05984e-05	0	1.10677e-05	6.68851e-05	0.000162297	1.23846e-05	6.52794e-06	0	0	0	0	0	1.13306e-05	0	2.23613e-05	5.62604e-06	5.88159e-05	0	4.98504e-05	0	5.19516e-06	0	0	8.80361e-06	8.9639e-06	0	0	0	0	0	5.40974e-05	0	9.30946e-05	7.56951e-06	0	1.28036e-05	0	4.66093e-06	6.23673e-06	5.20843e-06	0	0	0	0	0.000172308	4.14836e-05	0	5.53623e-05	0	8.29331e-06	0	4.99798e-06	0	0	0	0	1.98118e-05	2.83135e-05	1.59106e-05	0	0	0	0	0	0	9.9351e-06	0	9.15661e-06	0	0	0	3.53707e-05	4.58892e-05	2.55473e-05	9.82412e-06	2.97897e-05	0	0	0	0	6.47131e-06	1.0425e-05	0	0	0	1.8575e-05	0	0	3.52271e-05	3.34575e-05	0	0	0	8.11337e-06	0	1.16672e-05	5.4964e-06	0	0	0	0	0	3.44044e-05	1.82278e-05	0	0	0	0	0	0	0	0	0	4.00684e-05	0	0	2.58447e-05	4.71651e-05	0	0	0	0	4.94373e-06	0	0	0	0	1.45791e-05	0	1.27757e-05	2.23485e-05	3.26931e-05	6.78864e-06	0	0	4.92459e-06	0	0	0	0	0	0	0	2.4203e-05	2.48061e-05	3.79251e-05	0	0	9.01433e-06	0	0	0	0	0	1.54949e-05	0	4.28006e-05	0	0	0	1.75034e-05	0	0	0	0	0	0	0	8.31766e-06	0	4.01316e-05	3.17259e-06	4.08173e-05	0.000160871	2.10706e-05	0	7.53411e-06	0	6.26093e-06	6.03557e-06	0	5.62363e-05	0	1.54669e-05	1.29996e-05	8.52726e-05	6.98348e-05	0.000109828	5.61449e-05	5.20592e-05	0.000176796	6.17052e-05	1.51295e-05	1.36409e-05	0	0	1.35511e-05	2.20391e-05	4.09295e-05	1.1277e-05	7.36501e-06	0	1.3243e-05	1.36852e-05	0	1.18812e-05	8.06636e-06	0	0	0	0	0	0	0	0	9.00009e-06	0	4.74232e-05	0	1.66065e-05	1.16217e-05	0	1.32808e-05	2.44189e-05	0	0	0	0	0	4.1385e-05	2.89871e-05	5.00952e-06	0	0	0	0	0	0	0	5.50828e-06	2.85033e-06	6.75463e-06	0	0	0	0	5.92955e-05	0.000186685	0	7.65325e-06	5.0994e-06	0	0	0	0	5.64209e-06	4.92774e-06	6.14107e-06	0	0	2.31379e-05	0	0	0	1.22297e-05	0	0
d__Bacteria;p__Proteobacteria;c__Gammaproteobacteria;o__Burkholderiales;f__Rhodocyclaceae;g__Zoogloea;s__Zoogloea sp016720685	0	0	0	0.00074495	0	0	0	0.00129337	0.000791035	0.0332493	0.0272063	0.00270549	0.00129894	0.000947352	0	0	0	0	0.000816347	0	0	0	0.00245848	0.000923416	0.0297202	0.0174218	0.00239698	0.00132483	0	0	0.00134592	0	0.00226493	0.000785998	0.00190101	0	0	0	0.00100252	0.0273666	0.0198186	0.00170178	0	0	0	0	0.00439364	0.00252615	0.00380073	0.00215171	0.00305701	0.00251592	0	0.0263314	0.0210886	0	0.00191075	0.0013209	0.000947099	0.0208225	0.0189357	0	0.000733373	0.00118568	0.00135948	0.000681744	0.00113688	0.001143	0.00136572	0.000977623	0.00101286	0.00129158	0.00100025	0.000856426	0.000682088	0.000846361	0.000840374	0.00106336	0.000825608	0.000802817	0.000905493	0.00119488	0.000756577	0.000907524	0.000977937	0.00129372	0.000665939	0.00121463	0.000784903	0.000693436	0.000750066	0.000759204	0.000710997	0.000811868	0.00141344	0.000858062	0	0.00247597	0.0049277	0	0	0.00672497	0	0.00582069	0.0094866	0.00242041	0.00231294	0.00748143	0	0.00103967	0.00468311	0	0.00388892	0.0028335	0.00195965	0	0	0	0	0	0	0.00402189	0	0.00144807	0.00334465	0.00432952	0	0	0	0	0.0028069	0.00328796	0.00137622	0	0.00217702	0	0	0	0.00204373	0.00189382	0	0.00188358	0.00551711	0	0	0	0	0	0	0.00338625	0.00184895	0.00490966	0.00774396	0.0115361	0.00145668	0.00197857	0	0	0	0.00144931	0	0.00594279	0.00346007	0.0112484	0.0174333	0	0	0	0	0	0	0.0026214	0.00158375	0	0.00143829	0	0	0	0	0.00309624	0.00172253	0	0	0	0.00484388	0	0.00504895	0	0	0	0	0	0	0.00265736	0.00246278	0	0.00288137	0	0.000536184	0.00332532	0	0	0.00472925	0.00243408	0.0105596	0.0153655	0.0162946	0.00782956	0.00446227	0	0	0	0	0	0.00177982	0.000805775	0.00448978	0.00324823	0.0181645	0	0.00227288	0	0.000932042	0.00179227	0.00108556	0.00210454	0.00132263	0	0.00230696	0	0	0	0.014009	0	0.00329602	0.00154258	0.000918172	0.00108791	0.000474278	0.00110756	0.00112825	0.00101592	0.00200874	0.00102092	0	0.00117966	0.0352428	0.013093	0	0.0118263	0	0.00213764	0	0.00157979	0	0	0.000777653	0	0.00712	0.00297014	0.000796848	0	0	0	0.000911925	0	0	0.0026844	0	0.00123504	0.00128055	0.000856327	0	0.000591785	0.0147206	0.00225004	0.00282114	0.00185481	0.00108047	0	0	0	0.00200502	0.00453186	0.00136645	0.000629811	0	0.0013296	0	0.0236489	0.0209101	0.00309826	0	0	0	0.00253197	0	0.00761147	0.00159685	0	0.0010063	0	0.00113784	0.011193	0.0117157	0.00235519	0	0	0	0	0	0	0.000806896	0	0	0.00375715	0	0	0.0152367	0.00261483	0.00146613	0	0.000730444	0	0.000515213	0	0.00439697	0	0.00083548	0.00213488	0	0.00698473	0.0138009	0.00230945	0.00119596	0.000799554	0	0.00135879	0.00248225	0	0	0	0	0.00103132	0	0.0168728	0.0111233	0.00242158	0	0	0.00200425	0	0	0	0	0.00179157	0.000933206	0	0.00320985	0.00124002	0.00759803	0	0.002511	0	0.000876733	0	0	0	0	0.00457544	0.00130011	0	0.00308782	0.00199386	0.0169752	0.0207421	0.00294523	0	0.00109236	0	0.00107892	0.000397643	0	0.0146281	0.0015597	0.0202612	0.0036535	0.0233728	0.0207972	0.0200442	0.017425	0.017984	0.0223778	0.0130566	0.00735938	0.0101755	0	0.00447886	0.00681036	0.00277372	0.00569909	0.00488103	0.00504481	0	0.0056176	0.00358384	0	0.0172717	0.00395935	0	0	0.0040137	0	0	0	0	0.0020831	0.00192093	0.00678341	0.0228871	0	0.0068354	0.007211	0	0.00719871	0.00842063	0.0018884	0.00255676	0	0	0.00164146	0.000312119	0.000253333	0.000841141	0.000188976	0	0	0.000166565	0.00029844	0.000406789	0	0.000500231	0.000542193	0.00113886	0	0	0	0.00355211	0.00836946	0.00408185	0	0.00212686	0.000354862	0	0.00874727	0	0	0.00278006	0.000874217	0.0018501	0.00216338	0.000606001	0.00158284	0	0	0	0.00110988	0	0
d__Bacteria;p__Proteobacteria;c__Gammaproteobacteria;o__Burkholderiales;f__Rhodocyclaceae;g__Zoogloea;s__Zoogloea sp016789125	0	0	8.35496e-05	6.80469e-05	0	0	0	0.000137445	0.000108088	8.88012e-05	0.000101781	0.000141214	9.84665e-05	5.03851e-05	0	1.53924e-05	2.35558e-05	6.61684e-05	2.73518e-05	0	0	1.57212e-05	9.82758e-05	4.70137e-05	8.39473e-05	3.89012e-05	9.06652e-05	6.64333e-05	2.37697e-05	0	7.34117e-05	3.2676e-05	0.000109013	5.12617e-05	7.36085e-05	2.17728e-05	0	0	5.33606e-05	8.0033e-05	8.34471e-05	0.00012147	7.74601e-05	2.24361e-05	0	0	0.000221894	6.13217e-05	0.000128744	5.50877e-05	3.37177e-05	6.87403e-05	3.4395e-05	0.000109917	8.36363e-05	0	7.19494e-05	0.000112894	5.42232e-05	9.559e-05	6.28739e-05	0	4.61578e-05	0.000131122	0.000147229	6.39454e-05	0.000124606	0.000133159	0.000133796	0.000111945	0.000141697	0.000131366	0.000205559	0.000211612	0.00043104	0.000193351	0.000285498	0.000214284	0.000146135	6.2661e-05	0.000199304	0.000132034	0.000157929	0.000100931	0.000174274	0.000132611	4.9679e-05	9.871e-05	0.000186731	6.27923e-05	4.33485e-05	4.6773e-05	3.30964e-05	6.91172e-05	7.01463e-05	8.03845e-05	0	6.70359e-05	5.26046e-05	1.34941e-05	4.55804e-05	0.000207371	0	0.00129168	9.35077e-05	0.000224643	2.92428e-05	0.000307738	0	4.58036e-05	0.000151507	0	7.41327e-05	4.73215e-05	4.7542e-05	5.55865e-05	4.00461e-05	0	6.6558e-05	3.68835e-05	0	7.71102e-05	8.74659e-05	3.23478e-05	7.73156e-05	0.00016971	1.42072e-05	1.98604e-05	6.43224e-05	0	8.50691e-05	7.1454e-05	4.05851e-05	0	6.3269e-05	0	0	0	7.51228e-05	4.19906e-05	0	0.00011005	3.97241e-05	0	1.76355e-05	0	0	0	0	9.21454e-05	8.81866e-05	8.98237e-05	4.26121e-05	4.50863e-05	8.36772e-05	8.58331e-05	6.01528e-05	0	0	0.000106689	0	0.00013723	7.09369e-05	5.21902e-05	8.51793e-05	0	1.03511e-05	0	0	0	0	0.000143451	0.000160936	0	1.9455e-05	0	0	0	0	0.000110157	0.000108838	4.33298e-05	0	2.0154e-05	0.000102055	0	7.5097e-05	0	0	0	0	0	0	0.00011482	0.000196395	2.16079e-05	7.96652e-05	3.21441e-05	8.60495e-05	7.56159e-05	2.57321e-05	8.18873e-05	0.000166455	7.56548e-05	9.41084e-05	7.09004e-05	6.97118e-05	0.000185577	7.12397e-05	0	0	5.6853e-05	5.67611e-05	1.53928e-05	0.000108065	6.89582e-05	0.000182799	7.83894e-05	7.70431e-05	0	0.000169219	4.14534e-05	0.00012415	2.76197e-05	6.06862e-05	7.66033e-05	7.46992e-05	0	3.80108e-05	0	0	4.16941e-05	7.95585e-05	0	0.000251405	0.000100846	3.11174e-05	8.00093e-05	1.80819e-05	0.00011631	5.51967e-05	4.32392e-05	3.93496e-05	3.26117e-05	2.68541e-05	0.000100031	0.000140272	5.41969e-05	0	7.75072e-05	0	8.61419e-05	2.51815e-05	7.03352e-05	0	2.41488e-05	3.72541e-05	0	0.000187107	0.000118389	0.000142478	0	0	0	8.13727e-05	2.81433e-05	2.05731e-05	0.00011272	0	0.000144321	0.000109234	5.74701e-05	1.45247e-05	0.000438902	5.95126e-05	9.65386e-05	7.28326e-05	9.83158e-05	8.68598e-05	0	4.40671e-05	6.91348e-05	7.13119e-05	0.000157343	4.4782e-05	1.42448e-05	3.26149e-05	5.4564e-05	3.81897e-05	3.51073e-05	3.30019e-05	0.000134157	3.86114e-05	4.00579e-05	1.97323e-05	0.000129533	4.48406e-05	0.000256508	2.77485e-05	2.12581e-05	5.12515e-05	2.10489e-05	5.67724e-05	4.55831e-05	4.70997e-05	8.14062e-05	0	1.91414e-05	0	2.44578e-05	3.0564e-05	2.45593e-05	3.22706e-05	0	2.33378e-05	0.0001501	3.88638e-05	3.06623e-05	3.45148e-05	0.000155373	6.97897e-05	0	4.43999e-05	1.82232e-05	5.92428e-05	3.56082e-05	6.19519e-05	0	2.5492e-05	4.80488e-05	1.8675e-05	5.80156e-05	3.20052e-05	0.000142394	7.77608e-05	3.18621e-05	1.49697e-05	9.98922e-05	0.00010092	0	3.4897e-05	0	0	4.40192e-05	4.04527e-05	3.90347e-05	4.3797e-05	0.000142857	2.32355e-05	3.24721e-05	0.000130196	0	0	1.69315e-05	0	6.64468e-05	0.000123391	1.77137e-05	0.000127837	5.17142e-05	3.80466e-05	0	0.000110803	4.68259e-05	3.5563e-05	0	1.84055e-05	0	1.43775e-05	0.000168587	5.67456e-05	2.26988e-05	0.000217887	3.74116e-05	8.01281e-05	9.8825e-05	9.9421e-05	5.51631e-05	5.1557e-05	1.91475e-05	7.08692e-05	4.74573e-05	0	9.2023e-05	4.19737e-05	5.63991e-05	0.000130295	0.000191738	6.20586e-05	7.57206e-05	7.82366e-05	0.000108817	0.000273227	0.000191505	0.00010155	0.000136163	5.82821e-05	6.83533e-05	0.00013885	0.000279646	0.000318533	0.000123353	9.26539e-05	7.19312e-05	0.000132108	0.000121089	6.60377e-05	4.66345e-05	9.37451e-05	0	5.10522e-05	5.94192e-05	6.18873e-05	2.901e-05	3.2763e-05	7.8273e-05	4.36738e-05	0.000136024	7.36749e-05	6.83149e-05	3.48109e-05	0.000130663	0.000108015	2.39215e-05	0.000268137	0.000188448	4.77547e-05	4.66623e-05	4.25032e-05	2.55144e-05	5.54937e-05	0.000170119	0.000115096	4.02647e-05	1.10218e-05	0	1.5277e-05	5.43926e-05	2.0122e-05	1.47836e-05	0	2.81709e-05	1.18553e-05	5.13689e-05	7.79185e-05	2.15804e-05	0	0.000112694	0.000447312	0.00108976	3.0087e-05	8.75542e-05	2.76556e-05	0	7.87774e-05	1.54278e-05	4.43415e-05	8.06819e-05	2.98713e-05	7.77321e-05	5.34713e-05	2.17082e-05	0.000230845	1.2479e-05	0	0	0.000102831	0	0
d__Bacteria;p__Proteobacteria;c__Gammaproteobacteria;o__Burkholderiales;f__Rhodocyclaceae;g__Zoogloea;s__Zoogloea sp016790385	0	0	0	0	0	0	0	0	0	0.000238808	0.00036819	0	0	0	0	0	0	0	0	0	0	0	0	0	0.000117526	0.00016937	0	0	0	0	0	0	0	0	0	0	0	0	0	0.000255213	0.000250257	0	0	0	0	0	0	0	0	0	0	0	0	0.000284795	0.000251419	0	0	0	0	0.000198733	0.000420262	0	0	0	0	0	3.84443e-06	0	0	0	0	0	0	0	0	0	0	0	0	0	0	0	0	0	0	0	0	0	0	0	0	0	0	0	0	0	0	0	0	0	0	0	0	0	0	0	0	0	0	0	0	0	0	0	0	0	0	0	0	0	0	0	0	0	0	0	0	0	0	0	0	0	0	0	0	0	0	0	0	0	0	0	0	0	0	0	0	0	0	0	0	0	3.79519e-05	0.000240406	0	0	0	0	0	0	0	0	0	4.61434e-05	0.000268092	0	0	0	0	0	0	0	0	0	0	0	0	0	0	0	0	0	0	0	0	0	0	0	0	0	0	0	0	0	0	0	0	0	0	0	0	0	0	0	0	0.000133027	0.000213552	0	0	0	0	0	0	0	0	0	0	0	0.00014952	0	0	0	0	0	0	0	0	0	0	0	0	0	0.000109292	0	0	0	0	0	0	0	0	0	0	0	0	0	0.000232169	0.000153379	0	0.000146307	0	0	0	0	0	0	0	0	0	0	0	0	0	0	0	0	0	0	0	0	0	0	0	0	8.91286e-05	7.36029e-06	0	0	0	0	0	0	0	0	8.58485e-06	0	0	0	0	2.87307e-05	7.38077e-05	0	0	0	0	0	0	0	0	0	0	0	0	0	0.000114226	0	0	0	0	0	0	0	0	0	0	0	0	0	0.000132095	0	0	0	0	0	0	0	0	0	0	0	0	2.181e-05	9.42628e-05	0	0	0	0	0	0	0	0	0	0	0	0	8.20909e-05	0.000131391	8.07438e-06	0	0	0	0	0	0	0	0	0	0	0	0	2.4637e-05	5.40979e-05	0	0	0	0	0	0	0	0	0	0	8.07313e-06	0	0.00010679	0.000338322	0	0	0	0	0	0	0	0.000230778	0	5.06266e-05	0	0.000175302	0.000260087	0.000421392	8.83943e-05	0.000296325	0.000346886	1.63563e-05	0	0	0	0	0	0	0	0	0	0	0	0	0	3.00967e-05	0	0	0	0	0	0	0	0	0	0	0	0.000125457	0	0	0	0	0	0	0	0	0	0	0	0	0	0	0	0	0	0	0	0	0	0	0	0	0	0	0	0	9.4044e-06	2.8728e-05	0	0	0	0	0	0	0	0	0	0	0	0	0	0	0	0	0	0	0
d__Bacteria;p__Proteobacteria;c__Gammaproteobacteria;o__Burkholderiales;f__Rhodocyclaceae;g__Zoogloea;s__Zoogloea sp017302315	0	0	0	0	0	0	0	0	0	0.000215284	0.000417088	9.76341e-06	0	0	0	0	0	0	0	0	0	0	0	0	5.74165e-05	0.00013632	0	0	0	0	0	0	0	0	0	0	0	0	0	0.000127935	0.000162312	0	0	0	0	0	0	0	0	0	0	0	0	0.000121878	0.000116355	0	0	1.23988e-05	0	5.37394e-05	0.000127605	0	0	5.31305e-06	7.15852e-06	0	4.81287e-06	0	4.28899e-06	0	4.69586e-06	5.54032e-06	8.02201e-06	7.93737e-06	1.78096e-05	8.75151e-06	1.37204e-05	9.35897e-06	6.51061e-06	0	0	6.86369e-06	0	0	0	6.45919e-06	0	0	0	0	0	0	0	0	0	0	0	6.40217e-06	0	0	0	1.06584e-05	0	1.85188e-05	5.85238e-06	0	0	1.60045e-05	0	0	0	0	0	0	0	0	0	0	0	0	0	0	0	0	7.59449e-06	8.50883e-06	0	0	0	0	0	8.14805e-06	0	0	0	0	0	0	0	0	0	4.16976e-06	0	0	0	0	0	0	0	0	0	7.20208e-06	0	5.29589e-05	0	0	0	0	0	0	0	0	0	0	9.67815e-05	0	0	0	0	0	0	1.08664e-05	0	0	0	0	0	0	0	8.96086e-06	0	0	0	0	0	0	0	0	0	0	0	0	0	0	7.12088e-06	0	0	0	0	0	0	0	0	0	0	3.36098e-05	9.01675e-05	0	0	0	0	0	0	0	0	0	0	0	4.33929e-05	0	1.36003e-05	0	0	0	0	0	0	0	0	0	0	0	2.99932e-05	0	2.69385e-05	0	0	0	0	0	0	0	0	0	0	0	9.19889e-05	3.41648e-05	0	6.14642e-05	0	0	0	0	0	0	0	0	0	1.57145e-05	0	0	0	0	0	0	0	0	0	0	0	0	0	0	2.86808e-05	1.04469e-05	7.81195e-06	1.12481e-05	0	0	0	0	0	5.99283e-06	0	0	0	0	0	0	2.24714e-05	9.45733e-06	0	0	0	0	0	5.13629e-06	0	0	0	0	0	0	3.72608e-05	0	0	0	0	0	0	0	0	0	0	8.50297e-06	0	0	7.23706e-05	1.18886e-05	0	0	0	0	0	0	0	0	0	0	0	1.52168e-05	7.44949e-05	9.484e-06	0	0	0	0	0	0	0	0	0	0	0	4.25397e-05	9.47577e-05	9.14048e-06	0	0	0	0	0	0	0	0	0	0	1.07203e-05	0	2.20752e-05	5.90263e-05	0	0	0	0	0	0	0	0	0	0	9.36015e-06	0	9.26064e-05	0.000561529	0	0	0	0	0	0	0	5.73177e-05	0	1.43069e-05	0	4.81723e-05	0.000100411	0.00010917	2.75868e-05	5.35164e-05	7.71659e-05	1.6981e-05	0	5.69472e-06	0	0	5.68538e-06	0	1.2527e-05	0	0	0	3.92186e-06	5.16536e-06	0	0	0	0	0	0	0	0	0	0	0	0	0	3.69241e-05	0	5.54498e-06	0	0	5.3944e-06	1.13098e-05	0	0	0	0	0	1.86673e-05	0	0	0	0	0	0	0	0	0	0	0	0	0	0	0	0	1.78752e-05	4.80386e-05	0	0	0	0	0	0	0	0	0	0	0	0	1.29522e-05	0	0	0	0	0	0
d__Bacteria;p__Proteobacteria;c__Gammaproteobacteria;o__Burkholderiales;f__Rhodocyclaceae;g__Zoogloea;s__Zoogloea sp017309145	0	0	2.95972e-05	4.28801e-05	0	0	0	2.5823e-05	3.43093e-05	1.7447e-05	2.91735e-05	2.40533e-05	2.33421e-05	4.56206e-05	0	0	0	3.59967e-05	7.19346e-05	0	0	0	2.35979e-05	2.38091e-05	1.44114e-05	0	2.24888e-05	3.3741e-05	4.10366e-05	0	0.00022613	0	2.88586e-05	4.83933e-05	0.000221338	2.8886e-05	0	0	5.70891e-05	1.70165e-05	2.2764e-05	3.92641e-05	2.00985e-05	2.56228e-05	0	0	0.000124757	0.000133013	0.000116758	5.66586e-05	6.63204e-05	0	2.58049e-05	1.7529e-05	1.86276e-05	0	1.85119e-05	7.8743e-05	4.15141e-05	1.40795e-05	2.71148e-05	0	1.97654e-05	3.83943e-05	3.42906e-05	2.11059e-05	3.2032e-05	3.01037e-05	3.18502e-05	2.48834e-05	3.98656e-05	4.03842e-05	5.58994e-05	7.13207e-05	0.000140028	6.27737e-05	8.92968e-05	6.16234e-05	4.59281e-05	2.30875e-05	5.77339e-05	3.49735e-05	4.55563e-05	2.85499e-05	4.39879e-05	4.00733e-05	1.76399e-05	3.06324e-05	5.39228e-05	1.88115e-05	1.43677e-05	2.21361e-05	1.64842e-05	3.20573e-05	1.85156e-05	2.78446e-05	0	2.92955e-05	0	0	0	2.5337e-05	0	7.4518e-05	3.9956e-05	4.3011e-05	1.48147e-05	3.07286e-05	0	0	1.70993e-05	0	1.21336e-05	4.04597e-05	0	0	0	0	0	0	0	3.49106e-05	0	3.38788e-05	2.69326e-05	3.08759e-05	0	0	0	0	8.43433e-06	3.63979e-05	3.39996e-05	0	1.80052e-05	0	0	0	0	1.36528e-05	0	3.01431e-05	0	0	0	0	0	0	0	3.47462e-05	0.000207481	1.99338e-05	0	8.31644e-06	1.84857e-05	1.75608e-05	0	0	0	6.58676e-05	0	2.35795e-05	6.4404e-05	0	2.26757e-05	0	0	0	0	0	0	2.92576e-05	1.84365e-05	0	5.9761e-05	0	0	0	0	2.79641e-05	5.64316e-05	0	0	0	1.89471e-05	0	7.39733e-06	0	0	0	0	0	0	3.63839e-05	8.23988e-05	0	0.000135196	0	9.37848e-05	0.000134861	5.81261e-05	2.8048e-05	3.28565e-05	6.6422e-05	0.000175348	1.11537e-05	2.4477e-05	4.40342e-05	1.70294e-05	0	0	5.1046e-05	3.55065e-05	0	1.92287e-05	2.42971e-05	2.50514e-05	4.00983e-05	0	0	3.53085e-05	3.3393e-05	1.24684e-05	7.83531e-05	5.15515e-05	0.000310357	4.50634e-05	0	4.48197e-05	0	0	2.63112e-05	1.66276e-05	0	5.87636e-05	3.10621e-05	0	1.69661e-05	4.83648e-05	5.43775e-05	0.000155351	6.98978e-05	3.27567e-05	1.03446e-05	0	3.75697e-05	3.35462e-05	1.00633e-05	0	0	0	4.20541e-05	0	0	0	0.000184562	2.32074e-05	0	3.12491e-05	3.56059e-05	9.42675e-05	0	0	0	2.64444e-05	0	0.000124051	0.000124495	0.000157061	7.40907e-05	3.58743e-05	2.34251e-05	0	0.000129167	7.28242e-05	0.000367302	0.000286675	3.16698e-05	0	0	0	3.14469e-05	3.94973e-05	8.24326e-05	1.98155e-05	3.84746e-05	0	2.79454e-05	2.5433e-05	0	0	2.33757e-05	0	0	0	9.2654e-05	0	0.000232732	2.36845e-05	4.98429e-05	0	0	1.9539e-05	0	8.53762e-06	2.3278e-05	0	0	0	4.85279e-05	0	0.000116165	3.16213e-05	0	0	2.49122e-05	0	0	0	4.72516e-05	1.63666e-05	0	0	0	1.69889e-05	6.03493e-05	2.43019e-05	0	0	5.55653e-05	0	8.78332e-06	4.91763e-06	2.59808e-05	4.30189e-05	2.66837e-05	0	8.35547e-06	2.12572e-05	1.94589e-05	3.01609e-05	0	0	1.00439e-05	3.02444e-05	0	7.55702e-06	2.68622e-05	1.65037e-05	0.000139305	1.33936e-05	0	0	0	0	3.40595e-05	0.000308503	0	2.7862e-05	4.53071e-05	0	0	2.34741e-05	0	2.21443e-05	0	0	0	0	0.00010396	4.54428e-05	0	3.60658e-05	1.76631e-05	1.04601e-05	2.50863e-05	3.40135e-05	0	2.85115e-05	0	5.68387e-05	1.48591e-05	0	1.7795e-05	1.82631e-05	0	4.80837e-05	1.88672e-05	0	1.88869e-05	0	1.3668e-05	3.05878e-05	0.000104044	2.56672e-05	4.3401e-05	0	0	6.95769e-05	5.08234e-05	7.98499e-05	0.00015558	3.14491e-05	0	7.22857e-05	0.000136407	3.79799e-05	0	2.70398e-05	0	0	2.34748e-05	2.50413e-05	0	0	0	0	2.07762e-05	1.67257e-05	0	0	2.25496e-05	4.62039e-05	0	6.77525e-05	8.25836e-05	0	0	0	0	1.87629e-05	0.00015468	0.000116557	8.73433e-05	9.84472e-06	0	2.05863e-05	4.87254e-05	3.01675e-05	1.43946e-05	0	2.89316e-05	1.35454e-05	5.78871e-05	3.49222e-05	2.26331e-05	0	2.01421e-05	8.24991e-05	0.000145257	0	1.1839e-05	2.52154e-05	0	0	1.44102e-05	0	1.15945e-05	1.30814e-05	1.61901e-05	1.67193e-05	2.06444e-05	5.09914e-05	0	0	0	2.6649e-05	0	0
d__Bacteria;p__Proteobacteria;c__Gammaproteobacteria;o__Burkholderiales;f__Rhodocyclaceae;g__Zoogloea;s__Zoogloea sp018241665	0	0	0	0	0	0	0	1.3566e-05	0	1.97336e-05	1.73529e-05	1.31056e-05	0	0	0	0	0	0	0	0	0	0	0	0	0	0	0	0	0	0	0	0	0	0	1.26808e-05	0	0	0	0	0	1.01103e-05	0	0	0	0	0	0	3.11743e-05	0	0	1.94155e-05	0	0	1.31296e-05	0	0	0	1.69305e-05	0	1.15922e-05	0	0	0	1.24305e-05	1.39655e-05	0	1.07703e-05	9.23292e-06	1.16742e-05	9.80626e-06	1.29711e-05	1.41289e-05	2.07554e-05	2.92064e-05	6.76274e-05	2.67044e-05	3.87029e-05	2.87657e-05	2.25748e-05	1.26321e-05	3.02495e-05	2.45498e-05	2.88694e-05	1.88399e-05	3.98159e-05	1.99378e-05	0	0	1.76492e-05	0	0	0	0	0	0	0	0	7.3737e-06	0	0	0	1.21543e-05	0	2.60471e-05	6.22733e-06	0	0	2.68875e-05	0	0	0	0	0	0	0	0	0	0	0	0	0	0	0	0	6.74242e-06	1.30684e-05	0	0	0	0	0	6.02566e-06	0	0	0	0	0	0	0	0	0	0	0	0	0	0	0	0	0	1.75206e-05	0	0	0	0	0	0	0	0	0	0	0	0	0	0	0	0	0	0	0	0	0	9.80863e-06	0	0	0	0	0	0	0	1.09693e-05	0	0	0	0	0	0	0	0	0	0	0	0	0	0	1.05734e-05	0	0	0	0	0	0	0	0	0	0	0	0	0	0	0	0	0	0	0	1.70512e-05	0	0	0	0	0	1.75758e-05	0	0	0	0	0	1.10677e-05	0	0	0	0	0	8.57361e-06	0	3.17624e-05	0	0	0	0	0	0	0	0	0	0	0	2.72305e-05	0	0	0	0	0	0	0	0	0	0	0	0	1.11268e-05	0	0	0	0	0	0	0	0	0	9.93462e-06	0	0	0	0	0	1.37709e-05	1.1205e-05	1.34524e-05	0	0	0	0	1.35483e-05	5.33736e-06	0	0	0	0	0	0	0	1.23718e-05	0	0	0	0	0	2.41167e-05	2.40509e-05	0	0	0	0	0	0	0	0	0	0	0	0	0	7.23979e-06	0	0	1.29484e-05	0	0	0	1.90217e-05	0	0	0	0	0	0	0	0	0	0	0	0	0	1.32242e-05	0	0	0	0	0	0	0	0	0	0	0	0	0	1.44011e-05	0	0	0	0	0	0	0	0	0	0	1.69805e-05	0	0	0	0	0	0	0	0	0	0	0	0	0	1.47422e-05	0	8.58414e-06	1.29957e-05	7.93519e-06	0	1.19069e-05	0	0	0	0	1.30759e-05	0	0	1.92156e-05	1.56963e-05	0	0	0	1.32912e-05	1.76667e-05	2.06441e-05	0	4.80552e-06	0	0	6.95493e-06	1.57254e-05	5.1802e-05	1.8412e-05	0	0	2.01197e-05	1.28244e-05	0	0	0	0	0	0	0	0	0	0	0	0	0	0	0	0	0	0	0	8.84956e-06	0	0	0	0	0	0	0	0	0	0	0	0	0	0	0	0	0	0	0	0	0	0	2.63688e-05	7.18676e-05	0	0	0	0	0	0	0	0	0	0	0	0	1.16004e-05	0	0	0	1.34847e-05	0	0
d__Bacteria;p__Proteobacteria;c__Gammaproteobacteria;o__Burkholderiales;f__Rhodocyclaceae;g__Zoogloea;s__Zoogloea sp018241685	0	0	0	0	0	0	0	0	0	3.97804e-05	4.51518e-05	6.67386e-05	0	0	0	0	0	0	0	0	0	0	0	0	0	0	0	0	0	0	0	0	0	0	1.9683e-05	0	0	0	0	0	3.72674e-05	0	0	0	0	0	0	1.32184e-05	0	0	0	0	0	0	0	0	0	0	0	3.64424e-05	0	0	0	2.16532e-05	2.25301e-05	0	3.73878e-05	2.48238e-05	2.77896e-05	2.64463e-05	2.87334e-05	2.98376e-05	3.37858e-05	3.40999e-05	5.33675e-05	3.65601e-05	4.89932e-05	3.41542e-05	3.18454e-05	0	2.9254e-05	3.60273e-05	2.59688e-05	3.04842e-05	5.34657e-05	3.49653e-05	0	0	2.48162e-05	0	0	0	0	0	0	0	0	2.75268e-05	0	0	0	2.64278e-05	0	6.95662e-05	6.92994e-05	0	0	5.89718e-05	0	0	0	0	0	0	0	0	0	0	0	0	0	0	0	0	6.98322e-05	2.03207e-05	0	0	0	0	0	6.95756e-05	0	0	0	0	0	0	0	0	0	0	0	0	0	0	0	0	0	0.000131257	0	0	0	0	0	0	0	0	0	0	0	0	0	0	0	0	0	0	0	0	0	7.97432e-05	0	0	0	0	0	0	0	6.37192e-05	0	0	0	0	0	0	0	0	0	0	0	0	0	0	3.56352e-05	0	0	0	0	0	0	0	0	0	0	0	0	0	0	0	0	0	0	0	0	0	0	0	0	0	0	0	0	0	0	0	1.7257e-05	0	0	0	0	0	0	0	8.50756e-05	0	0	0	0	0	0	0	0	0	0	0	7.31335e-05	0	0	0	0	0	0	0	0	0	0	0	0	3.88583e-05	0	0	0	0	0	0	0	0	0	3.62374e-05	0	0	0	0	0	2.25557e-05	1.59395e-05	3.91254e-05	0	0	0	0	0	0	0	0	0	0	0	0	0	7.33091e-05	0	0	0	0	0	3.26545e-05	3.21456e-05	0	0	0	0	0	0	0	0	0	0	0	0	0	1.21421e-05	0	0	7.74516e-05	0	0	0	6.40253e-05	0	0	0	0	0	0	0	0	0	0	0	0	0	5.90079e-05	0	0	0	0	0	0	0	0	0	0	0	0	0	6.55039e-05	0	0	0	0	0	0	0	0	0	0	6.39456e-05	0	0	0	0	0	0	0	0	0	0	0	0	0	5.34113e-05	0	0	3.92766e-05	0	0	1.90273e-05	0	0	0	0	3.10676e-05	0	0	5.28054e-05	7.73187e-05	0	0	0	2.40698e-05	0.000124595	0.000124063	0	8.71236e-05	0	0	8.79577e-05	0	9.51345e-05	4.65779e-05	0	0	5.59536e-05	4.64586e-05	0	0	0	0	0	0	0	0	0	0	0	0	0	0	0	0	0	0	0	0	0	0	0	0	0	0	0	0	0	0	0	0	0	0	0	0	0	0	0	0	0	0	4.65894e-05	9.22721e-05	0	0	0	0	0	0	0	0	0	0	0	0	3.34179e-05	0	0	0	5.6075e-05	0	0
d__Bacteria;p__Proteobacteria;c__Gammaproteobacteria;o__Burkholderiales;f__Rhodocyclaceae;g__Zoogloea;s__Zoogloea sp018241725	0	0	0	0	0	0	0	0	0	6.61858e-05	6.73841e-05	1.70794e-05	0	7.30553e-05	0	0	0	0	0	0	0	0	0	0	0	0	0	0	0	0	0	0	0	0	0	0	0	0	0	0	5.64792e-05	0	0	0	0	0	0	0	0	0	0	0	0	0	6.3264e-05	0	0	0	0	5.81664e-05	0	0	0	4.77841e-05	5.42321e-05	0	6.05865e-05	5.32137e-05	5.95382e-05	5.37506e-05	6.38374e-05	8.90901e-05	7.02032e-05	9.33219e-05	0.000104899	0.000100111	0.000100559	9.45621e-05	8.79993e-05	0.000112975	8.25086e-05	0.000145562	7.45281e-05	0.000104954	0.000133188	0.000115112	0	0	0	0	0	0	0	0	0	0	0	0	0	0	0	5.4819e-05	0	2.93482e-05	2.05078e-05	0	0	3.76952e-05	0	0	0	0	0	0	0	0	0	0	0	0	0	0	0	0.000180033	1.46333e-05	3.96361e-05	0	0	0	0	0	0	0	0	0	0	0	0	0	0	0	0	0	0	0	0	0	0	0	5.98768e-05	0	4.35362e-05	0	2.16788e-05	0	0	0	0	0	0	0	0	0	0	0	0	0	0	0	0	0	1.14915e-05	0	0	0	0	0	0	0	7.19517e-06	0	0	0	0	0	0	0	0	0	0	0	0	0	0	2.22566e-05	0	0	0	0	0	0	0	0	0	0	0	0	0	0	0	0	0	0	0	0	0	0	0	0	0	0	0	0	0	0	0	2.82332e-05	0	0	0	0	0	4.15401e-05	0	3.32033e-05	0	0	0	0	0	0	0	0	0	0	0	0.000126084	0	0	0	0	0	0	0	0	0	0	0	0	1.5783e-05	0	0	0	0	0	0	0	0	0	1.63682e-05	0	0	0	0	0	6.56253e-05	0	0	0	0	0	0	0	0	0	0	0	0	0	0	0	1.26692e-05	0	0	0	0	0	0.000162967	4.81018e-05	0	0	0	0	0	0	0	0	0	0	0	0	0	0	0	0	1.73043e-05	0	0	0	1.40501e-05	0	0	0	0	0	0	0	0	0	0	0	0	0	1.46601e-05	0	0	0	0	0	0	0	0	0	0	0	0	0	1.14824e-05	0	0	0	0	0	0	0	0	0	0	1.40788e-05	0	0	0	0	0	0	0	0	0	0	0	0	0	1.94808e-05	0	2.2711e-05	6.0924e-05	0	0	0.000128612	0	0	0	0	4.25705e-05	0	0	0.000141711	7.94591e-05	0	0	0	3.58032e-05	8.16793e-05	2.27454e-05	0	1.33003e-05	0	0	0	0	0.000151152	0.000170706	0	0	0.000195126	0.000122811	0	0	0	0	0	0	0	0	0	0	0	0	0	0	0	0	0	0	0	0	0	0	0	0	0	0	0	0	0	0	0	0	0	0	0	0	0	0	0	0	0	0	2.0881e-05	4.94655e-05	0	0	0	0	0	0	0	0	0	0	0	0	1.62531e-05	0	0	0	3.42859e-05	0	0
d__Bacteria;p__Proteobacteria;c__Gammaproteobacteria;o__Burkholderiales;f__Thiobacillaceae;g__PFJX01;s__PFJX01 sp016719465	0	0	0	0	0	0	0	0	0	0	0	0	0	0	0	0	0	0	0	0	0	0	0	0	0	0	0	0	0	0	0	0	0	0	0	0	0	0	0	0	0	0	0	0	0	0	0	0	0	0	0	0	0	0	0	0	0	0	0	0	0	0	0	0	0	0	0	0	0	0	0	0	0	0	0	0	0	0	0	0	0	0	0	0	0	0	0	0	0	0	0	0	0	0	0	0	0	0	0	0	0	0	0	0	0.000445971	0	0	0	0	0	0	0	0	0	0	0	0	0	0	0	0	0	0	0	0	0	0	0	0	0	0	0	0	0	0	0	0	0	0	0	0	0	0	0	0	0	0	0	0	0	0	0	0	0	0	0	0	0	0	0	0	0	0	0	0	0	0	0	0	0	0	0	0	0	0	0	0	0	0	0	0	0	0	0	0	0	0	0	0	0	0	0	0	0	0	0	0	0	0	0	0	0	0	0	0	0	0	0	0	0	0	0	0	0	0	0	0	0	0	0	0	0	0	0	0	0	0	0	0	0	0	0	0	0	0	0	0	0	0	0	0	0	0	0	0	0	0	0	0	0	0	0	0	0	0	0	0	0	0	0	0	0	0	0	0	0	0	0	0	0	0	0	0	0	0	0	0	0	0	0	0	0	0	0	0	0	0	0	0	0	0	0	0	0	0	0	0	0	0	0	0	0	0	0	0	0	0	0	0	0	0	0	0	0	0	0	0	0	0	0	0	0	0	0	0	0	0	0	0	0	0	0	0	0	0	0	0	0	0	0	0	0	0	0	0	0	0	0	0	0	0	0	0	0	0	0	0	0	0	0	0	0	0	0	0	0	0	0	0	0	0	0	0	0	0	0	0	0	0	0	0	0	0	0	0	0	0	0	0	0	0	0	0	0	0	0.000837314	0	0	0	0	0	0	0	0	0	0	0	0	0	0	0	0	0	0	0	0	0	0	0	0	0	0	0	0	0	0	0	0	0	0	0	0	0	0	0	0	0	0	0	0	0	0	0	0	0	0	0	0	0	0	0	0	0	0	0	0	0	0	0	0	0	0	0	0	0	0	0	0	0
d__Bacteria;p__Proteobacteria;c__Gammaproteobacteria;o__Burkholderiales;f__Thiobacillaceae;g__PFJX01;s__PFJX01 sp016873935	0	0	0	0	0	0	0	0	0	0	0	0	0	0	0	0	0	0	0	0	0	0	0	0	0	0	0	0	0	0	0	0	0	0	0	0	0	0	0	0	0	0	0	0	0	0	0	0	0	0	0	0	0	0	0	0	0	0	0	0	0	0	0	0	0	0	0	0	0	0	0	0	0	0	0	0	0	0	0	0	0	0	0	0	0	0	0	0	0	0	0	0	0	0	0	0	0	0	0	0	0	0	0	0	0	0	0	0	0	0	0	0	0	0	0	0	0	0	0	0	0	0	0	0	0	0	0	0	0	0	0	0	0	0	0	0	0	0	0	0	0	0	0	0	0	0	0	0	0	0	0	0	0	0	0	0	0	0	0	0	0	0	0	0	0	0	0	0	0	0	0	0	0	0	0	0	0	0	0	0	0	0	0	0	0	0	0	0	0	0	0	0	0	0	0	0	0	0	0	0	0	0	0	0	0	0	0	0	0	0	0	0	0	0	0	0	0	0	0	0	0	0	0	0	0	0	0	0	0	0	0	0	0	0	0	3.56762e-05	0	0	0	0	0	0	0	0	0	0	0	0	0	0	0	0	0	0	0	0	0	0	0	0	0	0	0	0	7.05298e-05	0	0	0	0	0	0	0	0	0	0	0	0	0	0	0	0	0	0	0	0	0	0	0	0	0	0	0	0	0	0	0	0	0	0	0	0	0	0	0	0	0	0	0	0	0	0	0	0	0	0	0	0	0	0	0	0	0	0	0	0	0	0	0	0	0	0	0	0	0	0	0	0	0	0	0	0	0	0	0	0	0	0	0	0	0	0	0	0	0	0	0	0	0	0	0	0	0	0	0	0	0	0	0	0	0	0	0	0	0	0	0	0	0	0	0	0	0	0	0	0	0	0	0	0	0	0	0	0	0	0	0	0	0	0	0	0	0	0	0	0	0	0	0	0	0	0	0	0	0	0	0	0	0	0	0	0	0	0	0	0	0	0	0	0	0	0	0	0	0	0	0	0	0	0	0	0	0	0	0	0	0	0	0	0	0	0	0	0	0	0	0	0	0	0	0	0	0	0	0	0	0	0	0	0
d__Bacteria;p__Proteobacteria;c__Gammaproteobacteria;o__Burkholderiales;f__Thiobacillaceae;g__QYQG01;s__QYQG01 sp005790965	0	0	0	0	0	0	0	0	0	0	0	0	0	0	1.15332e-05	0	0	0	0	0	0	0	0	0	0	0	0	0	0	0	0	0	0	0	0	0	0	0	0	0	0	0	0	0	0	0	0	0	0	0	0	0	0	0	0	0	0	0	0	0	0	0	0	0	0	0	0	0	0	0	0	0	0	0	0	0	0	0	0	0	0	0	0	0	0	0	0	0	0	0	0	0	0	0	0	0	0	0	0	0	0	0	0	0	0	0	0	0	0	0	0	0	0	0	0	0	0	0	0	0	0	0	0	0	0	0	0	0	0	0	0	0	0	0	0	0	0	0	0	0	0	0	0	0	0	0	0	0	0	0	0	0	0	0	0	0	0	0	0	0	0	0	0	0	0	0	0	0	0	0	0	0	0	0	0	0	0	0	0	0	0	0	0	0	0	0	0	0	0	0	0	0	0	0	0	0	0	0	0	0	0	0	0	0	0	0	0	0	0	0	0	0	0	0	0	0	0	0	0	0	0	0	0	0	0	0	0	0	0	0	0	0	0	0	0	0	0	0	0	0	0	0	0	0	0	0	0	0	0	0	0	0	0	0	0	0	0	0	0	0	0	0	0	0	0	0	0	0	0	0	0	0	0	0	0	0	0	0	0	0	0	0	0	0	0	0	0	0	0	0	0	0	0	0	0	0	0	0	0	0	0	0	0	0	0	0	0	0	0	0	0	0	0	0	0	0	0	0	0	0	0	0	0	0	0	0	0	0	0	0	0	0	0	0	0	0	0	0	0	0	0	0	0	0	0	0	0	0	0	0	0	0	0	0	0	0	0	0	0	0	0	0	0	0	0	0	0	0	0	0	0	0	0	0	0	0	0	0	0	0	0	0	0	0	0	0	0	0	0	0	0	0	0	0	0	0	0	0	0	0	0	0	0	0	0	0	0	0	0	0	0	0	0	0	0	0	0	0	0	0	0	0	0	0	0	0	0	0	0	0	0	0	0	0	0	0	0	0	0	0	0	0	0	0	0	0	0	0	0	0	0	0	0	0	0	0	0	0	0	0	0	0	0	0	0	0	0	0	0
d__Bacteria;p__Proteobacteria;c__Gammaproteobacteria;o__Burkholderiales;f__Thiobacillaceae;g__Thiobacillus;s__Thiobacillus denitrificans_B	0	0	0	0	0	0	0	0	0	0	0	0	0	0	0	0	0	0	0	0	0	0	0	0	0	0	0	0	0	0	0	0	0	0	0	0	0	0	0	0	0	0	0	0	0	0	0	0	0	0	0	0	0	0	0	0	0	0	0	0	0	0	0	0	0	0	0	0	0	0	0	0	0	0	0	0	0	0	0	0	0	0	0	0	0	0	0	0	0	0	0	0	0	0	0	0	0	0	0	0	0	0	0	0	0	0	0	0	0	0	0	0	0	0	0	0	0	0	0	0	0	0	0	0	0	0	0	0	0	0	0	0	0	0	0	0	0	0	0	0	0	0	0	0	0	0	0	0	0	0	0	0	0	0	0	0	0	0	0	0	0	0	0	0	0	0	0	0	0	0	0	0	0	0	0	0	0	0	0	0	0	0	0	0	0	0	0	0	0	0	0	0	0	0	0	0	0	0	0	0	0	0	0	0	0	0	0	0	0	0	0	0	0	0	0	0	0	0	0	0	0	0	0	0	0	0	0	0	0	0	0	0	0	0	0	0	0	0	0	0	0	0	0	0	0	0	0	0	0	0	0	0	0	0	0	0	0	0	0	0	0	0	0	0	0	0	0	0	0	0	0	0	0	0	0	0	0	0	0	0	0	0	0	0	0	0	0	0	0	0	0	0	0	0	0	0	0	0	0	0	0	0	0	0	0	0	0	0	0	0	0	0	0	0	0	0	0	0	0	0	0	0	0	0	0	0	0	0	0	0	0	0.0030148	0	0	0	0	0	0	0	0	0	0	0	0	0	0	0	0	0	0	0	0	0	0	0	0	0	0	0	0	0	0	0	0	0	0	0	0	0	0	0	0	0	0	0	0	0	0	0	0	0	0	0	0	0	0	0	0	0	0	0	0	0	0	0	0	0	0	0	0	0	0	0	0	0	0	0	0	0	0	0	0	0	0	0	0	0	0	0	0	0	0	0	0	0	0	0	0	0	0	0	0	0	0	0	0	0	0	0	0	0	0	0	0	0	0	0	0	0	0	0	0	0	0	0	0	0	0	0	0	0	0	0	0	0	0	0	0	0
d__Bacteria;p__Proteobacteria;c__Gammaproteobacteria;o__Burkholderiales;f__Thiobacillaceae;g__Thiobacillus;s__Thiobacillus sp001897705	0	0	0	7.59974e-07	0	0	0	0	0	0	2.505e-05	0	5.5117e-07	0	0	0	0	0	0	0	0	0	0	0	0	0	0	0	0	0	0	0	0	0	0	0	0	0	0	0	3.11508e-05	0	0	0	0	0	0	0	0	0	0	0	0	0	0	0	0	0	0	0	0	0	0	0	0	0	6.01609e-07	0	0	0	0	5.78507e-07	0	0	0	0	0	0	0	0	0	0	0	0	0	0	0	0	0	0	0	0	0	0	0	0	0	0	0	0	0	0	0	0	0	0	0	0	0	0	0	0	0	0	0	0	0	0	0	0	0	0	0	0	0	0	0	0	0	0	0	0	0	0	0	0	0	0	0	0	0	0	0	0	0	0	0	0	0	0	0	0	0	0	0	0	0	0	0	0	0	0	0	0	7.27315e-05	0	0	0	0	0	0	0	0	0	0	0	0	0	0	0	0	0	0	0	0	0	0	0	0	0	0	0	0	0	0	0	0	0	0	0	0	0	0	0	0	0	0	0	0	0	0	0	0	0	0	0	0	0	0	0	0	0	0	0	0	0	0	0	0	0	0	0	1.87638e-05	0	0	0	0	3.95173e-07	0	0	6.33678e-07	0	0	0	0	0	0	0	0	0	0	0	0	0	0	0	0	0	0	0	0	0	0	0	0	0	0	0	0	0	0	0	0	1.73037e-06	0	0	0	0	0	0	0	0	0	4.99402e-07	0	0	0	0	0	0	0	0	0	0	0	0	0	0	0	0	0	0	0	0	3.87525e-05	0	0	0	0	0	0	0	0	0	0	0	0	0	0	0	0	0	0	0	0	0	0	0	0	0	0	2.62587e-05	2.1748e-05	0	0	0	0	0	0	0	0	0	0	0	0	0	2.22777e-05	4.54403e-07	0	0	0	0	0	0	0	0	0	0	0	0	0	0	0	0	0	0	0	0	0	0	0	0	2.92505e-07	0	1.53207e-05	3.12041e-05	0	0	0	0	0	1.65442e-06	0	1.50422e-05	0	0	0	1.72025e-05	0	0	0	1.98237e-05	3.13615e-05	0	0	0	0	0	0	0	0	0	0	0	0	0	0	0	0	0	0	0	0	0	0	0	0	0	0	0	0	0	0	0	0	0	0	0	0	0	0	4.81357e-06	0	0	0	0	0	0	0	6.5838e-07	0	2.88529e-07	1.48822e-06	0	0	0	0	0	5.92045e-07	5.5173e-06	0	0	0	0	0	0	0	0	0	0	0	0	0	0	0	0	0	0	0
d__Bacteria;p__Proteobacteria;c__Gammaproteobacteria;o__Burkholderiales;f__Thiobacillaceae;g__Thiobacillus;s__Thiobacillus sp001899305	0	0	0	0	0	0	0	0	0	0	0	0	0	0	0	0	0	0	0	0	0	0	0	0	0	0	0	0	0	0	0	0	0	0	0	0	0	0	0	0	0	0	0	0	0	0	0	0	0	0	0	0	0	0	0	0	0	0	0	0	0	0	0	0	0	0	0	0	0	0	0	0	0	0	0	0	0	0	0	0	0	0	0	0	0	0	0	0	0	0	0	0	0	0	0	0	0	0	0	0	0	0	0	0	0	0	0	0	0	0	0	0	0	0	0	0	0	0	0	0	0	0	0	0	0	0	0	0	0	0	0	0	0	0	0	0	0	0	0	0	0	0	0	0	0	0	0	0	0	0	0	0	0	0	0	0	0	0	0	0	0	0	0	0	0	0	0	0	0	0	0	0	0	0	0	0	0	0	0	0	0	0	0	0	0	0	0	0	0	0	0	0	0	0	0	0	0	0	0	0	0	0	0	0	0	0	0	0	0	0	0	0	0	0	0	0	0	0	0	0	0	0	0	0	0	0	0	0	0	0	0	0	0	0	0	0	0	0	0	0	0	0	0	0	0	0	0	0	0	0	0	0	0	0	0	0	0	0	0	0	0	0	0	0	0	0	0	0	0	0	0	0	0	0	0	0	0	0	0	0	0	0	0	0	0	0	0	0	0	0	0	0	0	0	0	0	0	0	0	0	0	0	0	0	0	0	0	0	0	0	0	0	0	0	0	0	0	0	0	0	0	0	0	0	0	0	0	0	0	0	0	0	0	0	0	0	0	0	0	0	0	0	0	0	0	0	0	0	0	0	0	0	0	0	0	0	0	0	0	0	0	0	0	0	0	0	0	0	0	0	0	0	0	0	0	0	0	0	0	0	0	0	0	0	0	0	0	3.31102e-05	0	0	0	0	0	0	0	0	0	0	0	0	0	0	0	0	0	0	0	0	0	0	0	0	0	0	0	0	0	0	0	0	0	0	0	0	0	0	0	0	0	0	0	0	0	0	0	0	0	0	0	0	0	0	0	0	0	0	0	0	0	0	0	0	0	0	0	0	0	0	0	0	0	0	0	0	0	0	0	0	0
d__Bacteria;p__Proteobacteria;c__Gammaproteobacteria;o__Burkholderiales;f__UBA3065;g__UBA3065;s__UBA3065 sp018882975	0	0	0	0	0	0	0	0	0	0	0	0	0	0	0	0	0	0	0	0	0	0	0	0	0	0	0	0	0	0	0	0	0	0	0	0	0	0	0	0	0	0	0	0	0	0	0	0	0	0	0	0	0	0	0	0	0	0	0	0	0	0	0	0	0	0	1.6038e-05	2.07879e-05	1.79934e-05	0	0	1.9914e-05	0	4.50812e-05	2.54597e-05	2.98533e-05	0	4.63897e-05	0	0	0	0	0	0	0	0	0	1.48189e-05	0	0	0	0	0	0	0	0	0	0	0	0	0	0	0	0	0	0	0	0	0	0	0	0	0	0	0	0	0	0	0	0	0	0	0	0	0	0	0	0	0	0	0	0	0	0	0	0	0	0	0	0	0	0	0	0	0	0	0	0	0	0	0	0	0	0	0	0	0	0	0	0	0	0	0	0	0	0	0	0	0	0	0	0	0	0	0	0	0	0	0	0	0	0	0	0	0	0	0	0	0	0	0	0	0	0	0	0	0	0	0	0	0	0	0	0	0	0	0	0	0	0	0	0	0	0	0	0	0	0	0	0	0	0	0	0	0	0	0	0	0	0	0	0	0	0	0	0	0	0	0	0	0	0	0	0	0	0	0	0	0	0	0	0	0	0	0	0	0	0	0	0	0	0	0	0	0	0	0	0	0	0	0	0	0	0	0	0	0	0	0	0	0	0	0	3.40218e-05	0	0	0	0	0	0	0	0	0	0	0	0	0	0	0	0	0	0	0	0	0	0	0	0	0	0	0	0	0	0	0	0	0	0	0	0	0	0	0	0	0	0	0	0	0	0	0	0	0	0	0	0	0	0	0	0	0	0	0	0	0	0	0	5.15572e-06	0	0	0	0	0	0	0	0	0	0	0	0	0	0	0	0	0	0	0	0	0	0	0	0	1.02084e-05	0	0	0	0	0	0	0	0	0	0	0	0	0	0	0	0	0	0	0	0	0	0	0	0	0	0	0	1.76087e-05	0	0	0	0	0	0	0	0	0	0	0	0	0	0	0	0	0	0	0	0	0	0	0	0	0	0	0	0	0	0	6.39853e-06	0	0	0	0	0	0	0	0	0	0	0	0	0	0	0	0	7.2867e-06	2.35912e-05	0	0	0	0	0	0	0	0	0	0	0	0	0	0	0	0	0	0	0
d__Bacteria;p__Proteobacteria;c__Gammaproteobacteria;o__Chromatiales;f__Chromatiaceae;g__Marichromatium;s__Marichromatium purpuratum	0	0	0	0	0	0	0	0	0	0	0	0	0	0	0	0	0	0	0	0	0	0	0	0	0	0	0	0	0	0	0	0	0	0	0	0	0	0	0	0	0	0	0	0	0	0	0	0	0	0	0	0	0	0	0	0	0	0	0	0	0	0	0	0	0	0	4.66614e-06	0	0	0	0	0	0	0	0	0	0	0	0	0	0	0	0	0	0	0	0	0	0	0	0	0	0	0	0	0	0	0	0	0	0	0	0	0	0	0	0	0	0	0	0	0	0	0	0	0	0	0	0	0	0	0	0	0	2.49877e-05	0	0	0	0	0	0	0	0	0	0	0	0	0	0	0	0	2.46289e-05	0	0	0	0	0	0	0	0	0	0	0	0	0	0	0	0	0	0	0	0	0	0	0	0	0	0	0	0	0	0	0	0	0	0	0	0	0	0	0	0	0	0	0	0	0	0	0	0	0	0	0	0	0	0	0	0	0	0	0	0	0	0	0	0	0	0	0	0	0	0	0	0	0	0	0	0	0	0	0	0	0	0	0	0	0	0	0	0	0	0	0	0	0	0	0	0	0	0	0	0	0	0	0	0	0	0	0	0	0	0	0	0	0	0	0	0	0	0	0	0	0	0	0	0	0	0	0	0	0	0	0	0	0	0	0	0	0	0	0	0	0	0	0	0	0	0	0	0	0	0	0	0	0	0	0	0	0	0	0	0	0	0	0	0	0	0	0	0	0	0	0	0	0	0	0	0	0	0	0	0	0	0	0	0	0	0	0	0	0	0	0	0	0	0	0	0	0	0	0	0	0	0	0	0	0	0	0	0	0	0	0	0	0	0	0	0	0	0	0	0	0	0	0	0	0	0	0	0	0	0	0	0	0	0	0	0	0	0	0	0	0	0	0	0	0	0	0	0	0	0	0	0	0	0	0	0	0	0	0	0	0	0	0	0	0	0	0	0	0	0	0	0	0	0	0	0	0	0	0	0	0	0	0	0	0	0	0	0	0	0	0	0	0	0	0	0	0	0	0	0	0	0	0	0	0	0	0	0	0	0	0	0	0	0	0	0	0	0	0	0	0	0	0	0	0	0	0
d__Bacteria;p__Proteobacteria;c__Gammaproteobacteria;o__Competibacterales;f__Competibacteraceae;g__Competibacter;s__Competibacter phosphatis	0	0	0	0	0	0	0	0	0	0	0	0	0	0	0	0	0	0	0	0	0	0	0	0	0	0	0	0	0	0	0	0	0	0	0	0	0	0	0	0	0	0	0	0	0	0	0	0	0	0	0	0	0	0	0	0	0	0	0	0	0	0	0	0	0	0	0	0	0	0	0	0	0	0	0	0	0	0	0	0	0	0	0	0	0	0	0	0	0	0	0	0	0	0	0	0	0	0	0	0	0	0	0	0	0	0	0	0	0	0	0	0	0	0	0	0	0	0	0	0	0	0	0	0	0	0	0	0	0	0	0	0	0	0	0	0	0	0	0	0	0	0	0	0	0	0	0	0	0	0	0	0	0	0.000434604	0	0	0	0	0	0	0	0	0	0.000141621	0.000389214	0	0	0	0	0	0	0	0	0	0	0	0	0	0	0	0	0	0	0	0	0	0	0	0	0	0	0	0	0	0	0	0	0	0	0	0	0	0	0	0	0	0	0	0	0	0	0	0	0	0	0	0	0	0	0	0	0	0	0	0	0	0	0	0	0	0	0	0.000247422	0	0	0	0	0	0	0	0	0	0	0	0	0	0	0.000339756	0	0	0	0	0	0	0	0	0	0	0	0	0	0	0	0	0	0	0	0	0	0	0	0	0	0	0	0	0	0	0	0	0	0	0	0	0	0	0	0	0	0	0.000144419	0	0	0	0	0	0	0	0	0	0	0	0	0	0.000253685	0	0	0	0	0	0	0	0	0	0	0	0	0	0	0	0	0	0	0	0	0	0	0	0	0	0	0.000205279	0.000203895	0	0	0	0	0	0	0	0	0	0	0	0	0	0.000177295	0	0	0	0	0	0	0	0	0	0	0	0	0	0	0	0	0	0	0	0	0	0	0	0	0	0	0	0	0	0	0	0	0	0	0	0	0	0	0	0	0	0	0	0	0	0	0	0	0	0	0	0	0	0	0	0	0	0	0	0	0	0	0	0	0	0	0	0	0	0	0	0	0	0	0	0	0	0	0	0	0	0	0	0	0	0	0	0	0	0	0	0	0	0	0	0	0	0	0	0	0	0	0	0	0	0	0	0	0	0	0	0	0	0	0	0	0	0	0	0	0	0
d__Bacteria;p__Proteobacteria;c__Gammaproteobacteria;o__Competibacterales;f__Competibacteraceae;g__Plasticicumulans;s__Plasticicumulans acidivorans	0	0	0	0	0	0	0	0	0	0	0	0	0	0	0	0	0	0	0	0	0	0	0	0	0	0	0	0	0	0	0	0	0	0	0	0	0	0	0	0	0	0	0	0	0	0	0	0	0	0	0	0	0	0	0	0	0	0	0	0	0	0	0	0	0	0	0	0	0	0	0	0	0	0	0	0	0	0	0	0	0	0	0	0	0	0	0	0	0	0	0	0	0	0	0	0	0	0	0	0.00209338	0	0.000691642	0	0	0	0.000872017	0	0	0	0	0	0	0	0	0	0	0	0	0	0	0	0	0	0	0	0	0	0	0	0	0	0	0	0	0	0	0	0	0	0	0	0	0	0	0	0	0	0	0	0	0	0	0	0	0	0	0	0	0	0	0	0	0	0	0	0	0	0	0	0	0	0	0	0	0	0	0	0	0	0	0	0	0	0	0	0	0	0	0	0	0	0	0	0	0	0	0	0	0	0	0	0	0	0	0	0	0	0	0	0	0	0	0	0	0	0	0	0	0	0	0	0	0	0	0	0	0	0	0	0	0	0	0	0	0	0	0	0	0	0	0	0	0	0	0	0	0	0	0	0	0	0	0	0	0	0	0	0	0	0	0	0	0	0	0	0	0	0	0	0	0	0	0	0	0	0	0	0	0	0	0	0	0	0	0	0	0	0	0	0	0	0	0	0	0	0	0	0	0	0	0	0	0	0	0	0	0	0	0	0	0	0	0	0	0	0	0	0	0	0	0	0	0	0	0	0	0	0	0	0	0	0	0	0	0	0	0	0	0	0	0	0	0	0	0	0	0	0	0	0	0	0	0	0	0	0	0	0	0	0	0	0	0	0	0	0	0	0	0	0	0	0	0	0	0	0	0	0	0	0	0	0	0	0	0	0	0.000654166	0	0	0	0	0	0	0	0	0	0	0	0	0	0	0	0	0	0	0	0	0	0	0	0	0	0	0	0	0	0	0	0	0	0	0	0	0	0	0	0	0	0	0	0	0	0	0	0	0	0	0	0	0	0	0	0	0	0	0	0	0	0	0	0.000737096	0	0.000274053	0.0014136	0	0	0	0	0.00029287	0	0	0.00109861	0	0	0	0	0	0	0
d__Bacteria;p__Proteobacteria;c__Gammaproteobacteria;o__Competibacterales;f__Competibacteraceae;g__Plasticicumulans;s__Plasticicumulans sp003962905	0	0	0	0	0	0	0	0	0	0.000177195	0.000146211	0	0	0	0	0	0	0	0	0	0	0	0	0	9.66111e-05	0.000252226	0	0	0	0	0	0	0	0	0	0	0	0	0	0.000109743	0.000112118	0	0	0	0	0	0	0	0	0	0	0	0	0.000187664	0.000200153	0	0	0	0	0.000171943	0.000222186	0	0	0	0	0	0	0	0	0	0	0	0	0	0	0	0	0	0	0	0	0	0	0	0	0	0	0	0	0	0	0	0	0	0	0	0	0	0	0	0	0	0	0	0	0	0	0	0	0	0	0	0	0	0	0	0	0	0	0	0	0	0	0	0	0	0	0	0	0	0	0	0	0	0	0	0	0	0	0	0	0	0	0	0	0	0	0	0	0	0	0	2.83802e-05	0.00104948	0	0	0	0	0	0	0	0	0	0.000127512	0.00030192	0	0	0	0	0	0	0	0	0	0	0	0	0	0	0	0	0	0	0	0	0	0	0	0	0	0	0	0	0	0	0	0	0	0	0	0	0	0	0	0	0.000139012	0.000200209	0	0	0	0	0	0	0	0	0	0	0	0.00018468	0	0	0	0	0	0	0	0	0	0	0	0	0	0.000129297	0	0	0	0	0	0	0	0	0	0	0	0	0	0.000240544	0.000329566	0	7.70273e-05	0	0	0	0	0	0	0	0	0	0	0	0	0	0	0	0	0	0	0	0	0	0	0	0	6.93327e-05	0	0	0	0	0	0	0	0	0	0	0	0	0	0	2.68105e-05	7.70045e-05	0	0	0	0	0	0	0	0	0	0	0	0	0	0.000104324	0	0	0	0	0	0	0	0	0	0	0	0	0	0.000261622	0	0	0	0	0	0	0	0	0	0	0	0	2.09887e-05	3.77668e-05	0	0	0	0	0	0	0	0	0	0	0	0	9.64799e-05	0.00018356	0	0	0	0	0	0	0	0	0	0	0	0	0	0	4.22927e-05	0	0	0	0	0	0	0	0	0	0	0	0	0.00014178	0.000463283	0	0	0	0	0	0	0	0.000206953	0	0.000123404	0	0.000296142	0.000174813	0.000263656	0.000226162	0.000360017	0.000448449	0	0	0	0	0	0	0	0	0	0	0	0	0	0	0.000101007	0	0	0	0	0	0	0	0	0	0	0	0.000122761	0	0	0	0	0	0	0	0	0	0	0	0	0	0	0	0	0	0	0	0	0	0	0	0	0	0	0	0	0	0	0	0	0	0	0	0	0	0	0	0	0	0	0	0	0	0	0	0	0
d__Bacteria;p__Proteobacteria;c__Gammaproteobacteria;o__Competibacterales;f__Competibacteraceae;g__RXIV01;s__RXIV01 sp003989085	0	0	0	0	0	0	0	0	0	0	0	0	0	0	0	0	0	0	0	0	0	0	0	0	0	0	0	0	0	0	0	0	0	0	0	0	0	0	0	0	0	0	0	0	0	0	0	0	0	0	0	0	0	0	0	0	0	0	0	0	0	0	0	0	0	0	0	0	0	0	0	0	0	0	0	0	0	0	0	0	0	0	0	0	0	0	0	0	0	0	0	0	0	0	0	0	0	0	0	0	0	0	0	0	0	0	0	0	0	0	0	0	0	0	0	0	0	0	0	0	0	0	0	0	0	0	0	0	0	0	0	0	0	0	0	0	0	0	0	0	0	0	0	0	0	0	0	0	0	0	0	0	0.00219298	0.00375592	0	0	0	0	0	0	0	0	0	0.00378419	0.00300866	0	0	0	0	0	0	0	0	0	0	0	0	0	0	0	0	0	0	0	0	0	0	0	0	0	0	0	0	0	0	0	0	0	0	0	0	0	0	0	0	0.00157948	0.00203403	0	0	0	0	0	0	0	0	0	0	0	0.00225503	0	0	0	0	0	0	0	0	0	0	0	0	0	0.00128824	0	0	0	0	0	0	0	0	0	0	0	0	0	0.00131228	0.00287461	0	0.00183416	0	0	0	0	0	0	0	0	0	0	0	0	0	0	0	0	0	0	0	0	0	0	0	0	0.00129154	0	0	0	0	0	0	0	0	0	0	0	0	0	0	0.00152157	0.00193746	0	0	0	0	0	0	0	0	0	0	0	0	0.00226611	0.00218043	0	0	0	0	0	0	0	0	0	0	0	0	0.00193522	0.0018847	0	0	0	0	0	0	0	0	0	0	0	0	0.00223603	0.00250259	0	0	0	0	0	0	0	0	0	0	0	0	0.00219443	0.00227559	0	0	0	0	0	0	0	0	0	0	0	0	0	0	0	0	0	0	0	0	0	0	0	0	0	0	0	0	0	0	0	0	0	0	0	0	0	0	0	0	0	0	0	0	0	0	0	0	0	0	0	0	0	0	0	0	0	0	0	0	0	0	0	0	0	0	0	0	0	0	0	0	0	0	0	0	0	0	0	0	0	0	0	0	0	0	0	0	0	0	0	0	0	0	0	0	0	0	0	0	0	0	0	0	0	0	0	0	0	0	0	0	0	0	0	0	0	0	0	0	0	0
d__Bacteria;p__Proteobacteria;c__Gammaproteobacteria;o__Competibacterales;f__Competibacteraceae;g__RXIW01;s__RXIW01 sp003989065	0	0	0	0	0	0	0	0	0	0.0143625	0.012377	0	0	0	0	0	0	0	0	0	0	0	0	0	0.0142417	0.0215764	0	0	0	0	0	0	0	0	0	0	0	0	0	0.0151633	0.0121712	0	0	0	0	0	0	0	0	0	0	0	0	0.0158194	0.00988154	0	0	0	0	0.00715317	0.00548995	0	0	0	0	0	0	0	0	0	0	0	0	0	0	0	0	0	0	0	0	0	0	0	0	0	0	0	0	0	0	0	0	0	0	0	0	0	0	0	0	0	0	0	0	0.000683401	0	0	0	0	0	0	0	0	0.00218051	0	0	0	0	0	0	0	0	0.000842259	0	0	0	0	0	0	0	0	0	0	0	0	0	0	0	0	0	0	0	0	0	0	0	0	0	0	0	0.0031028	0.00889703	0.0155806	0	0.000443967	0	0	0	0	0	0	0	0.0157191	0.0133457	0	0	0	0	0	0	0	0	0	0	0	0	0	0	0	0	0	0	0	0	0	0	0	0	0	0	0	0	0	0	0	0	0	0	0	0	0	0	0	0	0.0103223	0.00898325	0	0	0	0	0	0	0	0	0	0	0.000590802	0.0130771	0	0	0	0	0	0	0	0	0	0	0	0	0	0.0122782	0	0	0	0	0	0	0	0	0	0	0	0	0	0.00857419	0.0189523	0	0.00994167	0	0	0	0	0	0	0	0.00591145	0	0	0	0	0	0	0	0	0	0	0	0	0	0	0	0	0.0074142	0	0	0	0	0	0	0	0	0	0	0	0	0	0	0.0100229	0.0121924	0	0	0	0	0	0	0	0	0	0	0	0	0.0134564	0.0152315	0	0	0	0	0	0	0	0	0	0	0	0	0.0108798	0.0129515	0	0	0	0	0	0	0	0	0	0	0	0	0.022614	0.0258596	0	0	0	0	0	0	0	0	0	0	0	0	0.0176206	0.028218	0	0	0	0	0	0	0	0	0	0	0	0	0	0.0181598	0.0198607	0	0	0	0	0	0	0	0	0	0	0	0	0.0173082	0.0204905	0	0	0	0	0	0	0	0.00766524	0	0.00486573	0.000693075	0.00691146	0.0083907	0.00816132	0.00806567	0.00992742	0.0093027	0	0	0	0	0	0	0	0	0	0	0	0	0	0	0.00564891	0	0	0	0	0	0	0	0	0	0	0	0.00485699	0	0	0	0	0	0	0.000421451	0	0	0	0.00027397	0	0	0	0	0	0	0	0	0	0	0	0	0	0	0	0	0	0	0	0	0	0	0	0	0	0	0	0	0	0	0	0	0	0	0	0.000948549	0	0
d__Bacteria;p__Proteobacteria;c__Gammaproteobacteria;o__Competibacterales;f__Competibacteraceae;g__RXIX01;s__RXIX01 sp003989075	0	0	0	0	0	0	0	0	0	0.00232058	0.00256311	0	0	0	0	0	0	0	0	0	0	0	0	0	0.00255117	0.00380177	0	0	0	0	0	0	0	0	0	0	0	0	0	0.00435869	0.00326295	0	0	0	0	0	0	0	0	0	0	0	0	0.00364377	0.00278968	0	0	0	0	0.00160563	0.00128601	0	0	0	0	0	0	0	0	0	0	0	0	0	0	0	0	0	0	0	0	0	0	0	0	0	0	0	0	0	0	0	0	0	0	0	0	0	0	0	0	0	0	0	0	0.000584318	0	0	0	0	0	0	0	0	0.00270722	0	0	0	0	0	0	0	0	0.000614647	0.000169357	0	0	0	0	0	0	0	0	0	0	0	0	0	0	0	0	0	0	0	0	0	0	0	0	0	0	0.00136187	0.00114196	0.00219636	0	0	0	0	0	0	0	0	0	0.00294665	0.00208992	0	0	0	0	0	0	0	0.000212857	0	0	0	0	0	0	0	0	0	0	0	0	0	0	0	0	0	0	0	0	0	0	0	0	0	0	0	0	0	0	0	0	0.00233707	0.00179742	0	0	0	0	0	0	0	0	0	0	0.000466109	0.00239186	0	0	0	0	0	0	0	0	0	0	0	0	0	0.0029346	0	0	0	0	0	0	0	0	0	0	0	0	0	0.00209405	0.00312578	0	0.00445264	0	0	0	0	0	0	0	0	0	0	0	0	0	0	0	0	0	0	0	0	0	0	0	0	0.0017307	0	0	0	0	0	0	0	0	0	0	0	0	0	0	0.00195749	0.00246856	0	0	0	0	0	0	0	0	0	0	0	0	0.00472911	0.00496578	0	0	0	0	0	0	0	0	0	0	0	0	0.0028666	0.00530625	0	0	0	0	0	0	0	0	0	0	0	0	0.00836366	0.0106768	0	0	0	0	0	0	0	0	0	0	0	0	0.00295018	0.00408219	7.38404e-05	0	0	0	0	0	0	0	0	0	0	0	0	0.00180052	0.00193186	0	0	0	0	0	0	0	0	0	0	0	0	0.00248642	0.00306187	0	0	0	0	0	0	0	0.00102936	0	0.000711258	0.00172405	0.000597938	0.00159839	0.00143226	0.00117241	0.00133474	0.000691579	0.000335815	0	0	0	0	0	0	0	0.000315704	0	0.000698928	0	0.000251975	0	0.00075574	0.000471391	0	0	0	0	0	0	0	0	0	0	0.000628561	0	0	0	0	0	0	0.00125323	0.000378709	0.000670372	0	0.000466635	0	0	0	0	0	0	0	0	0	0	0	0	0	0	0	0	0	0	0	0	0	0	0	0	0	0	0	0	0	0	0	0	0	0	0	0.00176238	0	0
d__Bacteria;p__Proteobacteria;c__Gammaproteobacteria;o__DSM-100275;f__DSM-100275;g__Inmirania;s__Inmirania thermothiophila	0	0	0	0	0	0	0	0	0	0	0	0	0	0	0	0	0	0	0	0	0	0	0	0	0	0	0	0	0	0	0	0	0	0	0	0	0	0	0	0	0	0	0	0	0	0	0	0	0	0	0	0	0	0	0	0	0	0	0	0	0	0	0	0	0	0	2.93468e-08	0	7.61359e-08	0	0	4.45005e-08	0	0	0	0	0	2.4309e-07	0	0	0	0	0	0	0	0	0	0	0	0	0	0	0	0	0	0	0	0	0	0	0	0	0	0	1.84212e-06	0	0	0	0	0	0	0	0	0	0	0	0	0	0	0	0	0	0	0	1.16696e-06	0	0	0	0	0	0	0	0	0	0	0	0	0	0	0	0	3.70212e-07	0	0	0	0	0	0	0	0	0	0	0	0	0	0	0	0	0	0	0	0	0	0	0	0	0	0	0	0	0	0	0	0	0	0	0	0	0	0	0	0	0	0	0	0	0	0	0	0	0	0	0	0	0	0	0	0	0	0	0	0	0	0	0	0	0	0	0	0	0	0	0	0	0	0	0	0	0	0	0	0	0	0	0	0	0	0	0	0	0	0	0	0	0	0	0	0	0	0	0	0	0	0	0	0	0	0	0	0	0	0	0	0	0	0	0	0	0	0	0	0	0	0	0	0	0	0	0	0	0	0	0	0	0	0	0	0	0	0	0	0	0	0	0	0	0	0	0	0	0	0	0	0	0	0	0	0	0	0	0	0	0	0	0	0	0	0	0	0	0	0	0	0	0	0	0	0	0	0	0	0	0	0	0	0	0	0	0	0	0	2.28138e-07	4.38205e-07	0	0	0	0	0	0	0	0	0	0	0	0	0	3.09023e-07	5.06834e-07	0	0	0	0	0	0	0	0	0	0	0	0	0	0	0	0	0	0	0	0	0	0	0	0	2.34004e-07	0	0	0	0	0	0	0	0	0	0	0	0	0	0	0	0	0	0	6.78377e-07	0	4.25944e-07	0	4.35145e-07	0	0	0	3.92156e-07	0	0	0	0	0	0	0	0	0	0	0	0	0	0	0	0	0	0	0	0	0	0	0	0	0	0	0	0	0	0	0	0	0	0	0	0	0	0	0	0	0	0	0	0	0	0	0	0	2.27709e-08	6.18318e-07	0	0	0	0	0	0	0	0	0	0	0	0	0	0	0	0	0	0	0
d__Bacteria;p__Proteobacteria;c__Gammaproteobacteria;o__Enterobacterales_A;f__Enterobacteriaceae_A;g__Buchnera;s__Buchnera aphidicola_BF	0.000224804	6.80705e-06	3.34682e-06	1.28611e-06	2.40331e-06	1.51825e-06	1.19364e-06	1.15033e-06	1.53039e-06	4.47921e-06	1.61502e-06	1.86847e-06	1.29525e-06	2.33553e-06	2.12303e-06	1.70623e-06	3.73201e-06	1.54727e-06	9.79442e-07	2.43466e-06	1.47838e-06	2.20559e-06	1.37828e-06	1.98129e-06	1.17469e-06	2.49366e-06	2.02948e-05	4.13523e-06	4.73499e-06	1.2277e-06	1.54226e-06	1.39287e-06	8.12372e-07	1.48048e-06	2.3483e-06	1.26376e-06	2.15475e-06	1.80309e-06	3.05056e-06	3.25112e-06	1.05097e-06	1.01743e-05	3.59058e-06	3.60522e-06	2.41287e-06	3.78253e-06	1.01083e-06	2.21964e-06	1.32079e-06	2.24921e-06	2.92194e-06	2.33881e-05	3.31186e-06	3.36832e-06	1.34205e-06	2.73747e-06	3.95959e-06	2.5015e-06	2.20698e-06	1.07251e-06	4.05202e-06	7.29594e-06	2.57557e-06	1.97151e-06	1.43809e-06	1.76536e-06	2.46513e-06	1.57568e-06	1.82726e-06	1.93061e-06	1.28069e-06	1.06801e-06	5.51779e-07	1.07887e-06	1.10162e-06	6.95214e-07	1.2577e-06	1.29648e-06	1.41535e-06	1.03483e-06	8.2951e-07	9.96802e-07	6.48367e-07	5.02912e-07	1.58719e-06	1.48298e-06	1.70385e-06	2.85936e-06	1.36513e-06	2.19577e-06	2.56274e-06	3.08732e-06	3.20082e-06	1.95506e-06	3.02355e-06	1.56001e-06	5.06048e-05	3.8413e-05	1.25864e-05	4.40273e-06	1.29785e-06	5.48502e-06	5.40374e-06	1.00646e-06	8.17214e-05	0.000177963	1.57667e-05	1.05441e-06	9.46732e-06	1.57796e-06	1.2097e-06	0	4.27153e-06	3.37757e-06	7.69809e-05	1.81472e-05	7.89067e-06	0	3.49497e-06	5.68738e-06	6.4005e-06	1.45232e-06	1.06656e-05	6.71294e-06	3.23414e-05	6.82143e-06	3.24465e-06	7.71902e-06	5.66608e-06	6.20341e-06	3.35371e-06	1.87844e-05	3.65112e-05	0	9.3286e-06	7.29946e-06	0	0	3.34048e-06	7.40143e-06	0	1.37173e-05	9.608e-06	0	9.80815e-06	7.7105e-06	0	0	5.38426e-06	4.71935e-07	1.5982e-06	5.0981e-06	4.93932e-06	2.3828e-06	1.27554e-05	1.10741e-05	5.96968e-06	5.75211e-06	0	1.18215e-06	6.29384e-06	3.25998e-05	2.39541e-06	5.71093e-06	2.98643e-06	1.15313e-05	4.82348e-06	5.17955e-05	6.99756e-06	5.25529e-06	5.83626e-06	1.13713e-05	7.68793e-06	4.78064e-06	1.43738e-05	4.89856e-06	6.13053e-06	7.46867e-06	8.57502e-06	1.47214e-05	5.50645e-06	3.96791e-05	0.000296756	5.12628e-06	3.68908e-06	1.14564e-05	3.71427e-06	8.38316e-05	4.027e-06	0.000114393	1.16678e-05	5.79464e-06	5.91409e-06	1.10513e-05	4.37734e-06	8.01979e-06	5.99078e-06	2.6371e-06	1.21293e-06	3.59175e-06	7.3881e-06	2.69636e-05	4.15071e-06	2.61013e-06	2.84879e-06	4.27559e-06	5.06742e-06	2.2485e-05	7.73419e-06	2.91701e-06	4.59171e-06	1.87325e-06	1.52875e-06	5.26761e-06	1.77155e-06	1.65412e-06	4.28731e-06	7.12631e-06	4.38603e-06	0	2.66776e-06	1.62796e-06	3.50302e-06	3.82527e-06	2.45615e-06	4.42172e-06	4.45146e-06	1.41677e-05	1.21635e-05	1.36095e-06	2.15484e-06	2.91635e-06	3.31975e-06	0	2.31797e-06	3.55857e-06	2.55831e-06	3.68828e-06	2.30832e-06	2.43709e-06	3.76872e-06	2.83536e-06	6.73177e-06	4.69889e-06	1.20462e-05	5.11785e-06	5.35458e-06	7.57116e-07	2.04045e-06	1.0284e-06	0	3.86418e-06	7.67119e-06	1.09047e-06	0	1.27637e-06	5.98508e-06	4.64032e-05	2.48132e-06	1.0716e-05	2.87109e-06	0	0	0	3.80691e-06	5.38627e-06	9.56001e-07	3.3117e-06	2.16744e-06	1.15206e-05	6.87623e-06	2.01036e-06	2.42701e-06	1.52679e-06	9.53948e-06	1.9944e-06	4.69506e-06	1.19613e-05	5.93019e-06	2.03851e-05	9.53199e-06	4.06391e-06	3.28347e-06	4.30734e-06	5.2072e-06	7.92284e-06	6.48026e-06	5.14129e-06	6.59969e-06	6.92001e-06	5.73537e-06	1.03198e-05	1.3687e-05	9.79581e-06	8.07862e-06	5.12793e-06	6.03072e-06	7.14318e-06	6.56237e-06	8.80642e-06	5.07784e-06	1.09354e-05	5.90952e-06	9.27929e-06	3.11036e-06	8.32792e-06	6.66078e-06	6.39149e-06	8.19759e-06	5.11006e-06	9.09996e-06	3.97042e-06	5.61652e-06	5.36278e-06	5.67057e-06	4.95261e-06	7.16766e-06	9.36799e-06	6.87535e-06	7.7816e-06	5.90158e-06	3.24108e-06	8.31795e-06	1.12555e-05	1.36567e-06	8.59872e-06	8.6194e-06	8.63601e-06	6.17096e-06	9.13324e-06	1.19259e-05	4.53995e-06	5.84273e-06	1.13541e-05	2.5049e-06	4.58471e-06	6.32968e-06	6.51167e-06	7.35938e-06	2.57977e-06	7.62036e-06	9.98472e-06	6.88477e-06	3.39473e-06	5.64054e-06	6.08764e-06	3.93302e-06	1.67255e-05	6.94894e-06	7.76612e-07	3.51623e-06	6.71636e-06	8.82232e-06	6.4786e-06	6.26019e-06	3.51516e-06	1.03299e-06	1.96505e-05	7.2006e-06	6.20367e-06	1.08795e-05	8.93991e-06	1.4958e-05	8.5303e-06	5.45786e-06	1.89563e-05	1.43321e-06	5.87317e-06	7.60412e-06	6.61867e-06	1.10129e-06	5.69153e-06	3.59781e-06	1.52035e-05	5.42904e-06	3.51136e-06	1.06701e-05	7.34007e-06	3.36819e-06	7.41682e-06	3.39448e-06	1.47059e-06	1.41951e-05	1.67136e-06	1.03911e-06	4.33627e-06	8.36759e-07	9.24865e-07	4.41658e-06	3.94342e-06	3.27489e-06	6.28127e-07	7.73722e-07	2.48184e-05	3.13775e-05	1.243e-05	3.48468e-05	6.10108e-06	1.44894e-05	7.01958e-06	5.47565e-06	4.78339e-06	1.67191e-05	1.43333e-05	1.85348e-06	4.0373e-06	7.78653e-06	1.95167e-06	6.66351e-06	3.01927e-06	2.11362e-06	2.32237e-06	2.20611e-06	3.5948e-06	2.48571e-06	2.54971e-06	2.63601e-06	2.13314e-06	1.54342e-06	3.72433e-06	2.23846e-06	1.4161e-05	4.31956e-06	4.81313e-06	1.78836e-06	1.68913e-05	1.86223e-06	1.84012e-06	1.94262e-06	4.72489e-06	2.35862e-06	9.97935e-07	4.87178e-07	1.31971e-06	1.47136e-06	6.57927e-07	1.67841e-06	9.77113e-07	8.39713e-07	2.69337e-06	9.62137e-07	1.54756e-06	1.31166e-06	3.6475e-06	1.48605e-06	1.87983e-06	8.26657e-06	4.87616e-06	1.13855e-06	3.32941e-07	4.84814e-06	2.57585e-06	1.03239e-06	4.21739e-06	4.43123e-05	1.5756e-06	3.79076e-06	4.09052e-06	1.32084e-06	2.33163e-06	1.14255e-06	3.12492e-06	2.26349e-06	4.20836e-06	2.58376e-06	9.51867e-06	7.20964e-07	8.24788e-06	1.75241e-06
d__Bacteria;p__Proteobacteria;c__Gammaproteobacteria;o__Enterobacterales;f__Aeromonadaceae;g__Aeromonas;s__Aeromonas allosaccharophila	0	0	0	2.19223e-06	0	0	5.14971e-06	5.117e-05	1.35244e-05	4.75172e-05	0	1.17371e-05	1.32556e-05	4.79562e-06	2.01687e-05	4.53784e-06	0	0	0	0	0	2.28253e-06	7.60145e-06	1.81674e-05	2.7419e-05	1.72229e-05	3.0168e-05	1.07875e-05	1.7993e-06	5.57612e-05	1.71363e-05	0	0	0	4.39772e-06	0	1.83684e-06	4.90333e-05	4.15457e-05	2.62511e-05	1.76563e-05	2.48863e-05	1.12096e-05	1.03328e-05	0	3.38668e-06	0	3.64418e-06	0	0	0	4.27253e-06	3.60855e-05	3.05211e-05	0	0	1.99333e-05	0.000116737	1.82266e-05	5.56106e-05	0	0	2.17622e-05	3.34154e-05	2.89536e-05	2.31067e-05	3.3426e-05	2.47685e-05	3.02259e-05	2.2156e-05	2.91603e-05	2.68116e-05	2.30049e-05	3.19807e-05	4.33305e-05	2.40462e-05	2.89271e-05	2.22022e-05	1.64888e-05	1.61648e-05	1.57054e-05	2.22144e-05	1.36157e-05	1.65187e-05	1.88649e-05	1.67741e-05	2.02458e-05	4.8261e-05	2.71076e-05	3.96876e-05	4.46572e-05	4.72052e-05	1.04027e-05	3.40986e-05	3.11281e-05	3.4585e-05	0	4.16764e-05	9.48819e-06	0.000155039	1.50031e-05	7.2022e-05	0	1.8559e-05	5.52635e-06	5.7611e-06	9.54926e-06	8.4353e-06	0.000149445	2.9896e-05	4.70803e-05	0	1.62813e-05	3.37401e-05	1.12497e-05	3.08814e-05	0	0	2.3735e-05	2.70854e-05	0	6.86976e-05	0	0	9.63203e-06	3.04451e-05	0.000232481	2.46848e-05	9.90673e-06	0	2.55282e-06	2.50296e-05	9.00529e-06	0	1.27391e-05	9.33974e-05	0	0	2.58128e-06	4.05457e-05	0	3.26566e-05	3.87633e-05	0	3.99355e-06	0	0	2.18377e-05	0	4.48339e-06	0.000106965	0.000231033	6.25927e-05	1.703e-05	1.24677e-05	7.33613e-05	5.33126e-05	0	0	7.01899e-06	0	2.6639e-06	0.000185427	6.21724e-05	0	6.31096e-05	7.48519e-05	0	0	0	0	3.96672e-05	3.54155e-05	2.28819e-05	0	0	0	0	5.52727e-06	2.9818e-05	7.25332e-06	0	0	0	0	0	6.74187e-06	0	0	0	6.85828e-05	0	9.40697e-06	2.67892e-05	4.04441e-05	1.08215e-05	1.93172e-06	5.36329e-05	0	1.05862e-06	4.67282e-06	6.35989e-06	0.000174175	3.362e-05	6.45071e-06	5.03404e-05	0	8.64171e-06	1.17432e-05	1.26778e-05	0	2.46332e-05	4.83283e-06	2.83883e-06	1.46153e-05	7.81478e-05	9.56239e-05	4.37467e-05	3.38659e-05	0	0.000215984	1.85031e-05	1.61792e-05	4.60329e-06	2.30712e-05	2.15111e-06	3.38433e-06	0	5.55288e-06	5.17159e-06	6.79819e-05	8.89325e-05	5.0056e-05	0	5.20603e-05	1.88484e-05	1.86913e-05	7.12364e-05	0	1.28556e-05	0	0	0	8.06526e-07	3.19011e-05	1.82614e-05	3.56514e-05	3.1578e-05	6.29448e-05	2.54015e-05	0	1.853e-05	1.1882e-05	0	0	0	0	0	7.59905e-06	0.000223427	0.00010312	0	0	0	1.68592e-05	3.07466e-05	0	1.22247e-05	0	0	0	6.94886e-06	7.77018e-05	0.000166217	2.02948e-05	3.60892e-06	5.72087e-06	2.68723e-05	5.51793e-06	0	1.14017e-05	4.74123e-06	1.25919e-05	2.40337e-06	0	0	1.58802e-05	7.31113e-05	3.49703e-05	4.21722e-05	0	1.87362e-05	7.56306e-06	0	3.84895e-05	0	1.24717e-05	0	0	0	9.74567e-06	4.59217e-05	2.64733e-05	4.29583e-05	1.94239e-05	2.6957e-05	6.56282e-06	0	5.66854e-06	0	0	0	1.65574e-06	0	3.93334e-06	3.5802e-05	1.92338e-05	5.48159e-05	1.47723e-05	5.65031e-05	5.45553e-06	5.36988e-05	2.35301e-05	0	0	0	3.74106e-06	0	3.59973e-06	0.0001349	1.20793e-05	6.5065e-05	1.87779e-05	7.2733e-05	5.62695e-05	0	1.71851e-05	4.83824e-05	6.6557e-06	0	0	5.53439e-05	3.66913e-06	5.12576e-05	7.2808e-05	6.08764e-05	2.31767e-05	6.9943e-05	1.6359e-05	4.56259e-06	0	1.11213e-05	0	0	0	0	2.96469e-05	1.61994e-06	6.47785e-05	7.89442e-05	6.0786e-05	0	2.33169e-05	0	4.34543e-06	1.63634e-05	6.46832e-05	0	0	2.96422e-05	5.47748e-06	5.69153e-06	2.57111e-05	2.49351e-05	5.18743e-05	1.61812e-05	2.67716e-05	0	4.2841e-06	0.000295348	2.17247e-05	0	0	9.80858e-05	4.5343e-06	4.68703e-05	1.82294e-06	2.85387e-05	0	0	0	7.95209e-05	2.45012e-05	1.07906e-05	1.12441e-05	2.72439e-06	0	0	2.09752e-05	1.40784e-05	0	0	1.094e-05	0	3.92186e-06	0	0	2.81793e-05	4.2436e-06	6.80973e-05	0	0	4.8999e-05	0	1.13238e-05	0	4.81371e-05	1.26819e-05	9.67002e-06	0	4.93609e-06	2.28908e-05	1.67126e-06	2.09818e-05	6.27392e-06	1.02449e-05	0	3.79011e-06	4.35415e-06	0	2.38512e-06	0.000129849	0.000115583	4.87485e-05	8.04164e-05	8.02671e-06	4.41526e-05	4.26021e-05	0.000139641	0.00013823	0.000268693	4.13646e-05	2.89573e-05	2.89098e-05	7.23211e-06	9.12845e-05	1.45267e-05	0	3.26991e-05	1.12724e-05	3.42578e-05	5.40434e-05	4.4737e-05	5.23845e-05	7.72494e-06	7.69746e-05	2.28489e-05	3.4981e-05	3.54848e-05	6.6468e-05	6.51633e-05	2.96867e-05	2.98655e-05	0.000214217	3.93306e-05	2.18325e-05	3.87185e-06	0	0.000220537
d__Bacteria;p__Proteobacteria;c__Gammaproteobacteria;o__Enterobacterales;f__Aeromonadaceae;g__Aeromonas;s__Aeromonas aquatica	0	0	0	1.19842e-06	0	0	1.94393e-06	0.000117612	2.1995e-05	6.85664e-05	1.41228e-05	9.41603e-05	4.70975e-05	1.85597e-05	6.51252e-06	1.57917e-05	0	0	0	0	0	4.10342e-07	8.02746e-05	0.000137347	5.08268e-05	2.22102e-05	0.000163585	6.53246e-05	1.53729e-05	6.99787e-05	4.42115e-06	0	0	0	7.59995e-06	0	2.63869e-05	2.12065e-05	3.06509e-05	3.32376e-05	1.85181e-05	0.000327392	0.000153957	1.2232e-05	0	4.98766e-05	0	1.02368e-05	0	0	0	3.12053e-05	1.46964e-05	4.32039e-05	0	0	4.54168e-05	4.03141e-05	8.91925e-05	4.54789e-05	0	0	0.000156213	9.54345e-05	9.00247e-05	0.000150291	0.00012851	9.34349e-05	8.02472e-05	8.79499e-05	7.14559e-05	6.54158e-05	6.06532e-05	5.40589e-05	3.18858e-05	5.23455e-05	5.87118e-05	6.15018e-05	6.29123e-05	5.29907e-05	6.15496e-05	5.71595e-05	4.19391e-05	3.56294e-05	5.70029e-05	3.46687e-05	0.00011496	8.98833e-05	7.67887e-05	6.73805e-05	8.9587e-05	8.64142e-05	4.38512e-05	9.36704e-05	0.000102455	6.4284e-05	0	0.000113097	4.19223e-05	2.57302e-06	2.38804e-06	9.49905e-05	5.90063e-06	1.01853e-05	3.12181e-05	2.05979e-05	2.42153e-05	3.37788e-05	4.21642e-05	2.3115e-05	9.47817e-05	0	3.49461e-05	0.000187971	7.60758e-05	4.99307e-05	2.37091e-05	0	3.78685e-05	4.85961e-05	0	0.000207518	1.12008e-05	2.04529e-05	5.0846e-05	2.06438e-05	6.16484e-05	4.88469e-05	3.78095e-05	0	7.63344e-06	6.03541e-05	2.39835e-05	0	4.16527e-05	6.22768e-05	0	0	7.9716e-07	0.000212312	0	0.000129438	4.51245e-05	0	2.01914e-05	7.23109e-06	0	8.50654e-06	0	4.03505e-05	2.09479e-05	0.000128127	4.18029e-05	2.53698e-05	7.99608e-05	0.000124825	4.75087e-05	0	0	6.57568e-05	0	1.79352e-05	0.000262026	5.00306e-05	0	8.96455e-05	8.38299e-05	0	0	0	0	0.000136311	0.00022182	7.32307e-06	0	0	0	0	8.26508e-07	9.28089e-05	1.51142e-05	0	0	0	4.81056e-06	0	2.49699e-06	0	0	0	0.000101335	0	3.49288e-06	0.000200254	0.00011005	3.45657e-05	1.19816e-05	5.77311e-06	0	1.02081e-06	2.29852e-05	9.04746e-05	0.000106716	0.000205694	2.04327e-05	6.85581e-05	0	0.00010915	5.81483e-05	2.46263e-05	0	1.01155e-05	5.20269e-05	1.2964e-05	1.04817e-05	0.000245066	1.63927e-05	0.000165133	5.97147e-05	0	0.000164773	8.67583e-05	2.69258e-05	5.89999e-06	2.37336e-06	2.90798e-06	2.04279e-06	0	2.97476e-06	3.70631e-05	0.000130646	0.000140369	4.23773e-05	0	0.000125483	7.95552e-05	1.44101e-05	0.000163127	0	1.42874e-05	0	0	0	1.03796e-05	2.73302e-05	6.73462e-05	7.65659e-05	2.71615e-05	1.5798e-05	5.85161e-05	0	0.000103022	2.58486e-06	0	0	0	1.14002e-06	0	3.25673e-06	5.01906e-05	7.74597e-05	0	0	0	3.91908e-05	6.45903e-05	0	1.43098e-06	0	2.69312e-06	0	2.05407e-06	1.58316e-05	1.55733e-05	1.53692e-05	2.46926e-06	1.49926e-06	0.000207361	0.000122885	0	2.8706e-05	1.81425e-05	1.49828e-06	2.21922e-05	0	0	2.73097e-05	0.000135415	0.000110223	4.39113e-05	0	6.63797e-05	4.3633e-05	0	5.23717e-05	0	5.33329e-07	0	0	0	2.93632e-05	7.04014e-06	8.57734e-05	6.43635e-05	1.65357e-05	0.00022385	3.87566e-05	0	1.15551e-05	0	0	0	8.11636e-07	0	2.84512e-05	0.000300558	6.67061e-05	8.50643e-05	1.79753e-05	0.000158312	2.11359e-05	1.68315e-05	3.33468e-06	0	0	0	1.73585e-06	0	9.79518e-07	0.000202009	4.2987e-05	3.82588e-05	1.53047e-05	0.000353312	0.000146845	0	2.88001e-06	1.86714e-06	5.86405e-07	0	0	1.91136e-05	1.80158e-05	6.13295e-05	0.000168074	2.69701e-05	1.3906e-05	0.000188297	5.84869e-05	2.59194e-05	0	1.41741e-05	0	0	0	0	6.074e-05	4.15549e-06	3.84211e-06	0.000296429	3.01716e-05	0	0.000281595	0	1.32101e-05	0	1.04474e-05	0	0	8.22607e-06	1.33314e-06	1.38415e-05	0.000118055	6.3826e-05	2.89359e-05	9.2309e-06	0.000113288	0	1.5925e-05	7.09139e-05	3.31905e-06	0	0	5.59413e-05	2.12545e-05	4.02693e-05	2.48039e-05	3.47749e-05	0	1.54969e-05	0	4.8014e-05	2.06068e-05	2.11268e-05	4.4476e-05	7.07584e-06	0	0	2.90065e-05	3.38822e-05	1.9342e-05	1.14107e-05	4.03194e-05	0	3.68279e-05	9.17297e-06	0	1.94824e-05	6.73365e-06	3.1284e-06	4.03215e-06	0	6.57964e-06	0	3.61464e-05	0	1.71041e-05	3.8338e-05	1.65367e-05	0	1.98304e-05	4.46158e-05	8.76769e-06	2.56796e-05	2.60632e-05	1.67811e-05	2.63518e-05	1.9335e-05	2.80341e-05	0	2.57063e-05	6.93858e-05	7.16761e-05	1.48939e-05	2.55481e-05	1.50665e-05	0.0001303	6.91796e-05	2.95455e-05	2.36119e-05	4.3232e-05	3.09513e-05	1.06698e-05	9.59157e-06	1.41175e-05	4.51159e-05	1.60516e-06	9.27427e-06	1.92415e-05	6.94419e-06	5.77499e-06	4.42601e-05	2.05853e-05	4.92029e-06	8.94169e-06	8.9284e-06	2.63962e-05	8.20925e-06	1.10239e-05	8.34134e-06	7.73886e-05	1.46938e-05	1.4807e-05	3.66478e-05	0.000136652	3.23333e-05	3.37785e-05	0	6.08011e-05
d__Bacteria;p__Proteobacteria;c__Gammaproteobacteria;o__Enterobacterales;f__Aeromonadaceae;g__Aeromonas;s__Aeromonas australiensis	0	0	0	3.79987e-07	0	0	2.5578e-06	2.66957e-05	8.54173e-06	7.95608e-06	0	1.0395e-05	4.0511e-06	4.45307e-06	5.88136e-06	1.45211e-06	0	0	0	0	0	6.66806e-07	1.31981e-05	1.7563e-05	5.04257e-06	0	1.39063e-05	3.56588e-06	0	2.0356e-05	2.46762e-06	0	0	0	2.09212e-06	0	8.12447e-07	1.11146e-05	1.78676e-05	3.73533e-06	3.0268e-06	2.31668e-05	7.18115e-06	4.21682e-06	0	2.59499e-06	0	1.95461e-06	0	0	0	1.42418e-06	1.03496e-05	4.05574e-06	0	0	3.45195e-06	1.26525e-05	5.44135e-06	7.82702e-06	0	0	7.00325e-06	1.03588e-05	1.00027e-05	6.62992e-06	8.98012e-06	6.68972e-06	7.91813e-06	5.9144e-06	7.38859e-06	7.38709e-06	7.13068e-06	1.15978e-05	1.49943e-05	9.85567e-06	1.09191e-05	7.85992e-06	7.74904e-06	6.92268e-06	4.36875e-06	5.95233e-06	5.32344e-06	4.10067e-06	8.70689e-06	5.37167e-06	5.71291e-06	1.47941e-05	9.65344e-06	1.02251e-05	1.11234e-05	1.09291e-05	2.27258e-06	1.12129e-05	8.98425e-06	9.00683e-06	0	1.08364e-05	1.64591e-06	6.48973e-06	2.2323e-06	5.60968e-06	0	6.92441e-06	1.49978e-06	3.35407e-06	1.99315e-06	4.93314e-06	2.5862e-06	2.43092e-06	8.01018e-06	0	2.47625e-06	7.00401e-06	2.62925e-06	1.52672e-06	0	0	1.57466e-06	3.7165e-06	0	7.0972e-06	0	0	3.38973e-06	1.00526e-05	1.0049e-05	2.17097e-06	1.88869e-06	0	6.75747e-07	7.31861e-06	2.20538e-06	0	4.76461e-06	4.0236e-06	0	0	4.9348e-07	2.23222e-05	0	9.19685e-06	3.54502e-06	0	1.11819e-06	0	0	6.60209e-06	0	0	5.76495e-06	1.64542e-05	8.31592e-06	2.07911e-06	6.11395e-06	5.49762e-05	2.94338e-06	0	0	5.098e-06	0	1.16051e-06	0.000149822	8.75836e-06	0	2.3792e-05	2.3202e-05	0	0	0	0	1.4184e-05	6.81347e-06	1.66236e-05	0	0	0	0	0	1.24922e-05	2.24055e-06	0	0	0	0	0	4.08882e-06	0	0	0	4.62578e-05	0	0	7.69477e-06	1.20839e-05	1.96117e-06	5.86852e-07	2.81528e-06	0	9.83006e-07	1.1682e-06	4.6307e-06	3.57271e-05	5.88253e-06	1.08058e-06	9.74091e-06	0	7.87112e-06	8.33732e-06	1.5707e-06	0	5.7134e-06	2.3671e-06	4.73139e-07	7.0493e-06	3.17958e-05	1.61825e-05	2.84712e-05	4.24222e-06	0	9.41561e-06	5.79712e-06	2.93898e-06	6.4835e-07	1.71102e-06	6.77201e-07	1.79888e-06	0	3.10697e-06	1.76923e-06	1.34504e-05	5.0988e-05	9.61283e-06	0	1.28428e-05	4.58392e-06	1.50888e-05	2.31044e-05	0	1.15762e-06	0	0	0	0	1.02845e-05	1.01194e-05	7.87169e-06	5.14208e-06	4.31895e-05	4.38785e-06	0	4.56471e-06	1.62596e-06	0	0	0	0	0	2.9078e-06	4.86157e-06	2.58398e-05	0	0	0	2.99114e-06	5.65558e-06	0	0	0	0	0	1.70444e-06	1.51595e-05	3.89841e-05	2.61868e-06	2.08937e-06	5.5236e-07	1.23178e-05	1.74417e-06	0	2.45632e-06	5.32179e-07	5.41932e-07	1.62306e-06	0	0	2.17196e-06	2.27212e-05	1.23945e-05	6.88378e-06	0	6.27514e-06	1.83718e-06	0	4.45717e-06	0	0	0	0	0	2.80701e-06	9.8276e-06	7.1734e-06	8.87263e-06	1.87256e-06	1.58531e-05	0	0	6.10459e-07	0	0	0	5.84378e-07	0	6.88335e-07	2.11232e-05	3.926e-06	1.11739e-05	0	2.17452e-05	2.81355e-06	2.6076e-05	3.29721e-06	0	0	0	1.40664e-06	0	8.3259e-07	2.74848e-05	2.79933e-06	1.44183e-05	2.88891e-06	4.72196e-05	1.84782e-05	0	3.22814e-06	1.75045e-06	0	0	0	3.73143e-05	2.6797e-06	1.09417e-05	2.1351e-05	1.13267e-05	3.45544e-06	1.2898e-05	2.3887e-06	3.34914e-06	0	1.78812e-06	0	0	0	0	1.98851e-05	0	2.06883e-06	2.67978e-05	9.07678e-06	0	3.04817e-05	0	1.91199e-06	0	6.56261e-06	0	0	5.90953e-06	9.27405e-07	1.07769e-06	3.36673e-05	8.44835e-06	9.32317e-06	2.64257e-06	1.11709e-05	0	2.68864e-06	0.000219704	2.86645e-06	0	0	2.13344e-05	2.29864e-06	5.82772e-06	8.06874e-07	4.22795e-06	0	0	0	1.96478e-05	3.19805e-06	1.44821e-06	1.76609e-06	4.91903e-07	0	0	2.23551e-06	8.27448e-06	0	0	2.20413e-06	0	1.39683e-06	0	0	4.10877e-06	1.22749e-06	1.01855e-06	0	0	1.31593e-06	0	2.62381e-06	0	1.42884e-05	3.65263e-06	1.35443e-06	0	3.01331e-06	3.4976e-06	4.11387e-07	1.12402e-06	2.75584e-06	8.81284e-07	0	0	0	0	0	0.000103903	9.29293e-05	2.35124e-05	5.24873e-05	0	2.51762e-05	3.90845e-05	2.31077e-05	2.43002e-05	3.92552e-05	1.3351e-05	8.778e-06	1.28e-05	4.9535e-06	3.05786e-05	3.49122e-06	0	1.16815e-05	8.70402e-06	9.62499e-07	1.14675e-05	2.0335e-06	0	0	4.5955e-07	2.92132e-06	6.43199e-06	2.59087e-06	1.03117e-05	1.22634e-05	2.82572e-06	9.02253e-06	3.93949e-05	3.44502e-05	2.0095e-05	9.34583e-07	0	4.87628e-05
d__Bacteria;p__Proteobacteria;c__Gammaproteobacteria;o__Enterobacterales;f__Aeromonadaceae;g__Aeromonas;s__Aeromonas bestiarum	0	0	0	1.31534e-06	0	0	1.46647e-06	2.9036e-05	1.30617e-05	4.29127e-06	0	8.92128e-06	1.57635e-05	5.51184e-06	5.16412e-07	1.52471e-06	0	0	0	0	0	7.18099e-07	1.33652e-05	1.08803e-05	6.24591e-06	0	3.70082e-05	9.97848e-06	4.38776e-06	4.43555e-06	4.28406e-06	0	0	0	1.57976e-06	0	3.53238e-06	1.08724e-05	1.51802e-05	2.24812e-06	4.64529e-06	4.36586e-05	1.05528e-05	5.34345e-06	0	2.28711e-06	0	7.32149e-06	0	0	0	6.67781e-06	1.1488e-05	5.94612e-06	0	0	4.29801e-06	4.9305e-05	6.9634e-06	4.86051e-06	0	0	1.48747e-05	1.86458e-05	2.96567e-05	1.16122e-05	2.92001e-05	1.40705e-05	1.47704e-05	1.0174e-05	2.48257e-05	1.25269e-05	1.3752e-05	2.88982e-05	3.53131e-05	2.95261e-05	2.09808e-05	3.05889e-05	2.5724e-05	2.46933e-05	1.48759e-05	2.49485e-05	9.69139e-06	8.16265e-06	1.33778e-05	7.77739e-06	1.32967e-05	3.75198e-05	1.64304e-05	1.5272e-05	2.21105e-05	1.93575e-05	3.937e-06	2.2972e-05	1.49738e-05	1.19797e-05	0	3.05411e-05	8.93956e-06	1.35798e-05	6.80072e-06	1.82938e-05	0	1.45735e-05	6.53706e-06	8.28651e-06	5.35473e-06	1.33684e-05	6.60404e-06	2.94269e-06	1.19662e-05	0	4.61201e-06	1.60346e-05	9.48253e-06	1.18321e-05	0	0	2.88047e-06	1.22194e-05	0	2.595e-05	4.358e-06	0	1.14103e-05	3.28865e-05	2.45712e-05	5.62845e-06	1.73902e-05	0	2.00221e-06	1.62473e-05	3.58374e-06	0	3.78661e-06	1.19284e-05	0	0	1.1388e-06	5.94768e-05	0	8.67466e-05	9.44235e-06	0	1.85301e-06	0	0	1.34581e-05	0	8.31786e-06	1.60391e-05	3.15057e-05	5.35791e-06	5.81683e-06	2.5247e-05	2.93875e-05	4.68454e-06	0	0	1.31514e-05	0	1.79352e-06	4.18653e-05	6.50278e-06	0	6.54714e-05	7.24578e-05	0	0	0	0	5.30099e-05	7.0831e-05	5.21524e-07	0	0	0	0	1.34308e-06	1.56042e-05	4.1773e-06	0	0	0	0	0	3.68306e-06	0	0	0	0.000130964	0	0	1.49779e-05	5.17574e-05	2.55653e-06	1.41823e-06	1.78182e-06	0	1.09643e-06	9.1562e-07	2.05158e-06	3.08782e-05	1.72191e-05	1.89919e-06	5.09353e-06	0	3.44017e-05	4.39926e-06	1.62679e-06	0	7.44616e-06	8.97525e-06	8.20107e-07	1.1146e-05	4.09485e-05	1.77377e-05	1.25819e-05	5.32075e-06	0	5.00073e-05	8.57656e-06	3.02804e-06	4.21428e-07	2.12498e-06	2.90798e-06	1.52447e-06	0	2.28065e-06	2.26824e-06	1.3798e-05	1.77224e-05	8.74681e-06	0	1.17778e-05	1.23344e-05	7.57051e-07	2.34469e-05	0	6.09271e-07	0	0	0	7.36394e-07	3.08536e-05	9.18886e-06	5.94953e-06	6.75095e-06	9.89309e-07	3.90793e-06	0	1.95017e-05	2.58486e-06	0	0	0	0	0	4.57494e-06	5.78595e-06	2.69165e-05	0	0	0	6.56012e-06	9.51574e-06	0	0	0	0	0	2.62221e-06	1.31806e-05	1.30286e-05	4.92561e-06	1.06843e-06	1.02581e-06	6.28534e-05	1.28117e-05	0	3.62949e-06	2.56413e-06	1.6258e-06	2.27852e-06	0	0	1.99393e-06	1.29914e-05	4.08457e-05	1.09054e-05	0	7.46474e-06	1.34727e-05	0	7.10361e-06	0	0	0	0	0	3.43779e-06	6.11098e-06	9.73533e-06	3.91874e-06	2.53907e-06	4.06697e-05	1.10686e-05	0	1.43894e-06	0	0	0	4.86981e-07	0	1.90111e-06	7.22902e-05	1.33268e-05	1.51618e-05	0	6.41982e-05	3.49978e-06	7.3661e-07	4.30885e-06	0	0	0	7.48211e-07	0	6.85663e-07	2.13298e-05	7.20924e-06	4.83653e-06	3.71663e-06	0.000131006	2.49764e-05	0	2.50022e-06	5.13465e-07	8.79608e-08	0	0	1.36933e-05	1.8964e-06	5.86362e-06	3.06596e-05	6.71485e-06	4.29823e-06	1.77916e-05	1.882e-05	9.2708e-06	0	1.65728e-06	0	0	0	0	0.00011053	5.63456e-07	1.39713e-06	4.65784e-05	8.57076e-06	0	2.13686e-05	0	4.79735e-06	0	8.44841e-06	0	0	2.60019e-06	1.62296e-06	1.2124e-06	5.43181e-05	1.39736e-05	7.0208e-06	1.44799e-06	1.07472e-05	0	5.02274e-06	8.36284e-06	2.11212e-06	0	0	8.19293e-06	1.01077e-05	8.72777e-06	1.43444e-06	4.43935e-06	0	0	0	5.75364e-06	4.33285e-06	4.74218e-06	3.62048e-06	1.79734e-06	0	0	4.38823e-06	7.5686e-06	0	0	6.74678e-06	0	4.48596e-06	0	0	7.94362e-06	1.78863e-06	9.0942e-07	0	0	2.67056e-06	0	3.10369e-05	0	4.31347e-06	1.4143e-05	4.31529e-06	0	9.84348e-06	3.95258e-06	3.41965e-06	1.08367e-05	9.14703e-06	1.35865e-06	0	3.0211e-06	1.97612e-06	0	3.71018e-06	9.63888e-05	4.61602e-05	6.38309e-06	1.93417e-05	5.65817e-06	1.43864e-05	2.17571e-05	2.11172e-05	1.14618e-05	2.89924e-05	1.141e-05	6.63395e-06	2.22565e-05	4.80489e-06	1.73195e-05	6.09961e-06	0	6.80851e-06	8.13326e-06	1.74676e-06	1.1096e-05	6.7262e-06	0	2.4335e-06	3.74205e-06	5.39053e-06	5.13431e-06	2.03206e-06	1.01475e-05	9.74974e-06	1.02058e-05	1.04058e-05	1.79148e-05	5.7417e-06	1.73754e-06	3.3111e-06	0	4.34293e-06
d__Bacteria;p__Proteobacteria;c__Gammaproteobacteria;o__Enterobacterales;f__Aeromonadaceae;g__Aeromonas;s__Aeromonas bivalvium	0	0	0	9.35353e-07	0	0	4.16069e-06	2.49503e-05	7.58079e-06	3.32025e-06	6.18518e-07	4.39485e-06	4.10622e-06	3.51886e-06	1.43448e-06	8.16811e-06	0	0	0	0	0	1.61572e-06	2.67304e-06	4.13049e-06	1.91961e-06	2.62666e-06	1.01958e-05	2.36727e-06	1.6099e-06	1.06928e-05	1.05902e-05	0	0	0	2.94605e-06	0	1.8439e-05	1.95649e-05	2.2395e-05	2.0406e-06	1.47136e-06	1.13207e-05	8.97644e-06	1.09122e-05	0	3.25474e-06	0	4.14112e-06	0	0	0	1.51912e-06	2.92548e-05	1.4092e-06	5.36818e-07	0	4.39954e-06	3.53111e-05	1.09969e-05	3.62827e-06	0	0	8.62383e-06	1.47028e-05	1.84715e-05	1.04745e-05	1.3749e-05	1.05598e-05	1.14204e-05	8.02888e-06	1.06724e-05	9.83462e-06	1.24787e-05	1.46803e-05	2.86422e-05	1.49675e-05	2.02947e-05	1.74215e-05	9.87206e-06	9.0994e-06	7.68679e-06	9.1421e-06	7.26854e-06	6.34443e-06	1.10197e-05	8.10694e-06	7.95131e-06	1.61367e-05	1.17987e-05	1.10444e-05	1.06599e-05	1.05278e-05	1.82446e-06	1.17591e-05	6.79578e-06	1.0714e-05	0	1.45232e-05	1.61364e-06	1.50093e-05	5.91818e-06	1.25594e-05	4.59628e-06	1.77941e-05	2.29857e-06	6.55029e-06	2.37988e-06	6.74071e-06	5.03385e-06	5.16037e-06	1.02988e-05	0	8.63592e-06	1.19459e-05	5.12919e-06	3.05344e-06	1.03727e-06	0	4.07106e-06	6.64466e-06	0	5.61748e-06	2.06432e-06	1.13845e-06	7.00175e-06	1.8382e-05	1.15926e-05	4.78418e-06	5.30972e-06	0	6.58228e-06	1.31003e-05	1.40899e-06	0	3.13461e-06	9.72074e-06	0	0	1.02492e-06	3.00185e-05	0	1.76922e-05	1.35837e-06	0	6.45357e-06	5.59311e-07	0	5.71335e-06	0	1.71077e-06	1.45551e-05	1.52673e-05	3.8789e-06	8.40988e-07	1.33068e-05	3.46558e-05	4.76745e-06	0	0	1.43705e-05	0	3.00678e-06	2.67851e-05	3.45535e-06	0	2.6918e-05	2.4892e-05	0	0	0	0	2.75747e-05	8.70813e-06	3.69413e-07	0	0	0	0	1.70467e-06	1.79217e-05	2.39246e-06	0	0	0	6.49278e-07	0	8.08401e-06	0	0	0	7.42329e-05	0	2.02428e-06	1.0608e-05	1.85883e-05	4.06243e-06	2.56748e-06	8.0182e-06	0	2.49532e-06	3.47304e-06	2.54982e-06	7.81652e-05	1.19209e-05	3.33996e-06	5.39096e-06	0	6.02718e-06	7.20202e-06	1.85118e-06	0	1.27849e-05	1.33149e-06	1.04091e-06	2.20706e-05	7.95813e-05	2.73631e-05	2.2095e-05	1.72565e-06	0	1.38619e-05	3.57357e-06	8.431e-06	8.42855e-07	5.27106e-06	1.31457e-06	3.71971e-06	0	4.32992e-06	4.94477e-06	3.1002e-05	2.20809e-05	4.70538e-06	0	1.09007e-05	6.42352e-06	5.29936e-06	3.34053e-05	0	1.85828e-06	0	0	0	3.89237e-06	1.23319e-05	1.34925e-05	3.52395e-06	1.73506e-06	2.68969e-06	2.57101e-06	0	7.68317e-06	6.37876e-06	0	0	0	8.55011e-07	0	9.69266e-06	1.00997e-05	5.59863e-05	0	0	0	2.61725e-06	1.57548e-05	0	5.72393e-07	0	4.78777e-07	0	5.98738e-06	2.87881e-05	2.8551e-05	1.27817e-06	5.95946e-06	2.7618e-06	1.32255e-05	1.99787e-06	0	6.41577e-06	2.03195e-06	1.21138e-06	4.08886e-06	0	0	2.74165e-06	3.03502e-05	1.50103e-05	3.04335e-06	0	1.21637e-05	1.83718e-06	0	1.12358e-05	0	1.02563e-06	0	0	0	8.01101e-06	1.35085e-05	9.05215e-06	3.62299e-06	2.38038e-06	1.39133e-05	4.86498e-06	0	7.10748e-06	0	0	0	1.29862e-06	0	1.18e-06	1.70059e-05	7.77997e-06	2.40784e-06	4.14178e-07	2.01889e-05	1.33815e-06	1.3259e-06	1.03787e-05	0	4.37014e-07	0	1.70592e-06	0	2.27738e-06	3.72988e-05	3.52793e-06	9.37648e-06	1.29839e-06	2.38436e-05	1.86234e-05	0	6.80441e-06	9.80251e-07	4.98444e-07	0	0	3.45756e-05	3.87526e-06	1.4617e-05	2.29082e-05	4.20601e-06	8.4279e-07	9.10553e-06	2.20774e-06	3.83452e-06	0	1.26913e-05	0	0	0	0	4.78792e-05	3.09901e-06	2.0957e-06	1.69584e-05	3.44728e-06	0	6.66198e-06	0	2.19009e-06	0	2.17245e-05	0	0	3.73482e-06	2.4924e-06	3.56984e-06	1.10567e-05	9.10782e-06	3.78043e-06	7.96392e-07	5.97066e-06	0	2.27501e-06	7.4925e-06	7.65644e-06	8.88484e-07	0	1.28465e-05	1.15562e-05	2.43052e-06	1.79305e-06	2.00828e-06	0	0	0	1.03013e-05	1.03163e-06	1.41981e-06	2.85518e-06	1.05948e-06	1.8052e-06	0	4.94021e-06	1.32941e-05	2.67873e-06	9.62022e-07	4.54265e-06	0	2.09524e-06	2.9686e-07	0	4.14301e-06	2.10427e-06	1.01855e-05	1.00804e-06	0	9.2889e-07	0	3.21071e-06	0	1.03044e-05	9.96438e-06	6.70917e-06	0	8.81034e-06	7.42175e-06	4.96236e-06	2.36045e-05	4.22171e-06	1.24849e-06	6.3775e-07	1.20844e-06	6.36376e-07	0	1.03355e-06	0.000150747	0.000132756	1.06116e-05	5.38784e-05	1.10532e-05	4.0282e-05	5.19173e-05	7.65072e-05	2.91184e-05	2.75813e-05	3.68006e-05	2.04568e-05	2.08718e-05	8.76769e-06	3.90503e-05	4.17341e-06	5.25861e-06	2.25888e-05	2.1118e-05	1.24768e-06	9.21363e-06	4.067e-06	1.51678e-06	5.6593e-07	1.67408e-06	4.3472e-06	4.68294e-06	3.65771e-06	1.56975e-05	1.36344e-05	2.9587e-06	2.2855e-05	3.1855e-06	1.10323e-05	4.68379e-06	2.08279e-06	0	6.66678e-06
d__Bacteria;p__Proteobacteria;c__Gammaproteobacteria;o__Enterobacterales;f__Aeromonadaceae;g__Aeromonas;s__Aeromonas cavernicola	0	0	0	0	0	0	0	5.43433e-05	5.53077e-05	0	0	1.979e-05	3.85268e-05	0	0	0	0	0	0	0	0	0	0	6.21924e-05	0	0	3.57176e-05	0	0	0.000333933	0	0	0	0	0	0	0	0.000118977	0.000146524	0	0	5.84662e-05	0	0	0	0	0	0	0	0	0	0	0.000181911	0	0	0	0	0.000161401	5.38047e-05	3.77203e-05	0	0	3.86625e-05	4.41418e-05	4.73932e-05	3.9858e-05	3.99263e-05	3.25087e-05	3.44642e-05	3.45977e-05	3.5104e-05	3.17511e-05	3.95158e-05	3.94942e-05	0	3.67236e-05	0	3.86108e-05	3.05008e-05	3.00102e-05	0	2.84231e-05	0	0	0	2.48811e-05	4.13936e-05	9.0853e-05	3.97839e-05	4.84707e-05	6.60588e-05	6.42472e-05	0	7.47236e-05	8.57823e-05	5.03911e-05	0	3.96586e-05	0	2.47582e-05	0	7.277e-05	0	0	5.65676e-06	0	0	0	0	0	8.58561e-05	0	0	0.000105985	0	0	0	0	0	0	0	5.1489e-05	0	0	9.55794e-06	8.90017e-05	8.05493e-05	0	0	0	0	4.45459e-05	0	0	3.29009e-05	8.11486e-05	0	0	0	5.81499e-05	0	7.05157e-05	0	0	0	0	0	0	0	0	0	9.91837e-05	0	0	5.15969e-05	0.000203168	0	0	0	0	0	0	0.000197894	0	0	1.76443e-05	0.000103406	0	0	0	0	3.26714e-05	0.000103186	0	0	0	0	0	0	3.28418e-05	0	0	0	0	0	0	5.98966e-05	0	0	0	3.30281e-05	0	0	6.31415e-05	0.000150617	0	0	5.94773e-05	0	0	0	0	0.00018139	0.000135571	0	0	0	3.67961e-05	0	0	0	9.41307e-06	0	0	7.55124e-05	0.000264695	0.000167583	0.0001741	0	0	3.11238e-05	0	4.14129e-05	0	0	0	0	0	0	0	0.000151048	0.000148958	3.72678e-05	0	4.83014e-05	5.22929e-05	4.15073e-06	0.000102034	0	0	0	0	0	0	6.74208e-05	4.94919e-05	0	0	8.28547e-06	0	0	9.5294e-05	0	0	0	0	0	0	5.95517e-05	3.88925e-05	0.000291476	0	0	0	0	0.000115042	0	0	0	0	0	0	0.000155777	8.18361e-05	0	0	0	5.83477e-05	0	0	0	0	0	0	0	0	0	0.000124607	0.000190787	0	0	6.96214e-05	0	0	0.000104651	0	0	0	0	0	5.53832e-05	0.000102171	0.000119283	0	0	5.37468e-05	0	0	0	0	0	0	0	0	0	2.53299e-05	0.000149296	0	0	5.62869e-05	0	0	6.46702e-05	0	0	0	0	0	0	0.000244499	0	5.05554e-05	0	5.106e-05	9.85986e-05	0	4.36115e-05	0	0	0	0	0.000111943	0	7.25798e-05	0.000117413	5.84044e-05	0	2.58485e-05	0	0	0	0	0	0	0	0	2.29841e-05	0	0	0.000130557	0	0	3.265e-05	0	0	0	8.40316e-05	0	0	0	0	0	2.86362e-05	7.36646e-05	4.49672e-05	0	2.86977e-05	0	0	0.00012268	3.3379e-05	0	0	6.58384e-05	0	0	0	0	0	0	0	6.90689e-05	0	0	0	0	0	0	0	0	0	0	3.07502e-05	0	0	0	0	0	0	0	0	0	0	0	0	0	3.91207e-05	6.99844e-05	0	0	0	6.33266e-05	0	0	0	0	0	0	0	0	0	0.000188845	0.000210948	6.1784e-05	0.000140073	0	0.000109782	0	0.000126299	0.000127397	0	7.21585e-05	5.64012e-05	8.58513e-05	0	0.000232347	0	0	4.93219e-05	0	0	3.99752e-05	9.72952e-06	0	0	0	0	2.70821e-05	1.18113e-05	9.30027e-05	7.21329e-05	0	4.70303e-05	0.000105355	0.000517122	0	0	0	0.000196727
d__Bacteria;p__Proteobacteria;c__Gammaproteobacteria;o__Enterobacterales;f__Aeromonadaceae;g__Aeromonas;s__Aeromonas caviae	0	0	5.58073e-05	1.1955e-05	0	5.60341e-05	0.000431212	0.0014825	0.000851646	0.000484068	0.000167481	0.000323166	0.000500187	0.000377764	0.000100471	0.000330681	0	7.68627e-05	1.15357e-05	0	0.00014129	0.000144979	0.000154326	0.000941583	0.000408448	0.000189385	0.000860448	0.000484001	0.000185264	0.00140678	0.000869973	6.41473e-05	9.51249e-05	2.10506e-05	0.000345798	0	0.000330277	0.00240745	0.00356913	0.000276899	0.000203153	0.000743868	0.00169712	0.00160384	0	0.000571646	3.44988e-05	0.000222925	0	7.75798e-05	8.6428e-05	9.32361e-05	0.00379287	0.000333258	0.000118395	0.000167807	0.000747346	0.00260109	0.00116373	0.000463072	0.000126389	0	0.000992638	0.00130146	0.00132231	0.00110582	0.00120297	0.0010321	0.00107222	0.000886548	0.00102724	0.000906365	0.00112244	0.00115034	0.00149943	0.00105325	0.00126142	0.0010886	0.000875287	0.00086141	0.000743185	0.000781436	0.000627005	0.000523222	0.000768247	0.000648687	0.000986129	0.00166077	0.00116285	0.0010032	0.00115547	0.00115907	0.000295563	0.00121924	0.000895834	0.000991575	0	0.00144846	0.000438877	0.000170906	0.000725081	0.00131597	0.000314224	0.00181979	0.000339911	0.000527496	0.000437065	0.00071154	0.00134556	0.00079201	0.00147463	0	0.00138828	0.00251746	0.00109734	0.000719363	0.000457474	0	0.000698878	0.0008071	0	0.000728189	0.000249515	0.000309502	0.00080985	0.00163348	0.00160573	0.000867585	0.000751771	0.00015145	0.00028927	0.00132972	0.000216219	0	0.000459734	0.00151067	0	0	0.000240097	0.00301232	0	0.00195546	0.000548186	0	0.000400984	0.000145661	0	0.00192578	0	0.000133676	0.00144301	0.00201267	0.000643368	0.00028388	0.00126412	0.00352525	0.000994491	0	0	0.00132397	0	0.000291288	0.00410601	0.000703764	0.000158122	0.00297914	0.00213895	8.29704e-06	0	0	0	0.00234897	0.00103594	2.60979e-05	0	0	0	0	0.000168969	0.00183053	0.000294044	0	0	2.78083e-05	0.000153613	0	0.00102108	1.3262e-05	0	0	0.00715672	0	0.000288877	0.00136755	0.0019252	0.000647012	0.000411261	0.00108207	4.29332e-05	0.000289722	0.000566074	0.000732472	0.00556315	0.00190345	0.000605123	0.000763397	0.00013517	0.00031911	0.00123527	0.000433344	4.34034e-05	0.00251933	0.0001007	0.000262245	0.00304058	0.00644929	0.00309952	0.00351801	0.000445182	0	0.000922625	0.000669687	0.00091325	0.000147889	0.000762096	0.000155398	0.000617381	0	0.000824239	0.000553769	0.00325767	0.00312126	0.000618108	0	0.000882331	0.000826614	0.000119014	0.00355239	2.24787e-05	0.000331809	0	2.37616e-05	0	9.50298e-05	0.00113111	0.0016298	0.000507266	0.0003684	5.68853e-05	0.000398163	0	0.00119582	0.0006641	0	0	6.11124e-05	9.37255e-05	0.000181911	0.000977408	0.000804624	0.00618984	0	0	0	0.000489936	0.00163585	4.49321e-05	0.000117586	0	4.76682e-05	1.4224e-05	0.000788106	0.00311782	0.00240775	0.000298872	0.000558148	0.0002791	0.000859267	0.000329966	0	0.000803804	0.000327725	0.000151327	0.000400177	0	3.07417e-05	0.000387926	0.00322928	0.0019781	0.000660662	0.000211237	0.00121015	0.000509879	2.36149e-05	0.00123556	6.91568e-05	9.82555e-05	3.17361e-05	3.94408e-05	0	0.000635203	0.0018809	0.00126163	0.000724339	0.000309195	0.00111434	0.000321938	2.67913e-05	0.000248544	2.85106e-05	0.000111672	0	0.000193916	0.000104882	0.000423424	0.000587063	0.00125837	0.000766708	0.000141014	0.0013473	0.000188233	8.09534e-05	0.00113761	4.27441e-05	5.66753e-05	1.54566e-05	0.000247718	2.77815e-05	0.000373123	0.00411044	0.000451613	0.000885815	0.000258038	0.00110155	0.00223815	1.48096e-05	0.000702152	4.34811e-05	9.87799e-05	0	1.78758e-05	0.00421332	0.000449159	0.00183666	0.00249703	0.000751768	0.000203	0.000671345	0.000533005	0.000438446	1.34576e-05	0.000717648	0	2.36278e-05	0	5.5014e-05	0.00382326	0.000163578	7.89916e-05	0.00189883	0.000723549	0.000215933	0.000551122	0.000157103	0.000260482	6.81516e-05	0.00170428	8.29636e-05	1.25244e-05	0.000331548	0.000283061	0.000312394	0.000545287	0.00121079	0.000582101	0.000191967	0.000581811	9.8393e-05	0.000230514	0.00052421	0.000800758	6.71878e-05	0	0.00149102	0.000512659	0.000569957	0.000234621	0.000356945	0.00010211	0.000150576	0.000140459	0.00131859	0.000250815	0.000217288	0.000358251	0.000143692	0.000212562	0.000196973	0.000543892	0.00133184	0.000276146	0.000119665	0.00075623	8.74747e-05	0.0003437	8.95033e-05	0.000154909	0.000317608	0.000258264	0.000256165	0.00016044	7.41693e-05	0.000227501	6.54973e-05	0.000972983	0.000208032	0.000424337	0.000960525	0.000304936	0.000151917	0.000587366	0.00101493	0.000152393	0.000539647	0.000547737	0.000210517	0.000248034	0.000227269	0.000230201	0	0.000205968	0.00890581	0.00839311	0.00151018	0.00410086	0.0012021	0.004773	0.00468454	0.00406657	0.00248254	0.00306845	0.00270939	0.00181536	0.00202639	0.00109036	0.00478685	0.000624166	0.000254485	0.00165372	0.00136796	0.000244368	0.00046504	0.000414803	0.000198994	0.000252518	0.000301432	0.000826629	0.00024687	0.000386066	0.00191522	0.00171093	0.00019195	0.001778	0.000133119	0.00186244	0.00111233	0.000305983	0.000106995	0.000972779
d__Bacteria;p__Proteobacteria;c__Gammaproteobacteria;o__Enterobacterales;f__Aeromonadaceae;g__Aeromonas;s__Aeromonas dhakensis	0	0	0	8.09665e-06	0	0	1.38462e-05	0.000251209	4.57339e-05	8.86445e-06	1.92428e-06	5.49751e-05	3.62946e-05	1.31101e-05	1.9222e-06	6.86121e-06	0	0	0	0	0	4.92411e-06	7.18796e-05	2.05517e-05	4.87066e-06	1.29671e-06	0.000111863	2.5081e-05	3.75643e-06	2.0752e-05	1.90555e-05	0	0	0	1.46875e-05	0	7.70058e-06	4.40815e-05	8.87568e-05	3.14737e-06	4.26694e-06	0.000204823	2.50902e-05	2.84555e-05	0	1.0424e-05	0	5.2675e-06	0	0	0	2.08879e-05	7.13775e-05	5.29308e-06	0	0	1.46538e-05	8.95103e-05	5.14835e-05	9.05926e-06	0	0	7.11032e-05	0.00010596	0.000110957	7.70483e-05	0.000103227	7.8618e-05	8.99164e-05	5.88069e-05	9.03379e-05	7.55174e-05	0.000114091	0.000113782	0.000208574	0.000110253	0.000166989	0.000113645	9.48991e-05	8.15378e-05	7.01212e-05	7.25387e-05	6.86587e-05	4.97883e-05	9.42339e-05	5.65179e-05	5.83319e-05	0.000150253	0.000116231	0.000105331	0.000150493	0.000140103	1.91409e-05	0.00014617	8.45729e-05	8.73898e-05	0	0.000118203	8.90728e-06	1.13213e-05	1.25632e-05	4.35062e-05	2.45342e-06	6.22795e-05	2.43387e-05	1.8546e-05	1.72541e-05	4.05572e-05	1.57019e-05	1.25811e-05	6.96396e-05	0	2.06457e-05	2.25053e-05	2.12064e-05	9.26442e-06	2.59318e-06	0	9.63996e-06	2.62971e-05	0	8.31113e-05	3.82281e-06	4.55381e-06	3.42493e-05	6.90041e-05	4.42281e-05	1.05332e-05	2.34483e-05	0	5.08062e-06	4.77417e-05	1.15476e-05	0	1.75789e-05	2.12931e-05	0	0	5.5042e-06	0.000228265	0	0.000165232	7.09004e-06	0	3.25873e-06	4.67424e-06	0	3.17408e-05	0	2.44816e-05	2.95097e-05	6.43062e-05	1.01577e-05	2.28936e-06	7.15691e-05	0.00012375	1.15248e-05	0	0	2.84454e-05	0	8.3082e-06	0.000138063	7.87053e-06	0	0.000246395	0.000316765	0	0	0	0	0.000177733	9.05062e-05	2.43378e-06	0	0	0	0	6.30213e-06	0.000103028	8.2027e-06	0	0	0	2.06588e-06	0	2.90899e-05	0	0	0	0.000519125	0	2.85781e-06	5.16151e-05	0.000140167	1.30628e-05	5.86852e-06	1.98139e-05	0	6.54077e-06	7.0408e-06	1.09613e-05	0.000238608	8.56278e-05	9.07029e-06	1.24178e-05	0	0.000104939	1.68875e-05	7.90958e-06	0	4.15861e-05	3.4964e-05	2.46032e-06	5.68004e-05	0.000370375	7.97356e-05	5.44191e-05	4.88934e-06	0	0.000158339	9.96628e-06	1.86432e-05	3.50109e-06	1.25567e-05	8.48493e-06	1.39032e-05	0	1.73858e-05	1.59231e-05	6.5827e-05	9.40281e-05	1.198e-05	0	8.36974e-05	2.48497e-05	4.33346e-06	0.000177169	0	5.11788e-06	0	0	0	3.50664e-06	0.000162315	6.99633e-05	9.61078e-06	6.34084e-06	2.1332e-06	5.24485e-06	0	2.46314e-05	1.08814e-05	0	0	0	2.72789e-06	0	2.58988e-05	2.45475e-05	0.000178606	0	0	0	8.36161e-06	3.43375e-05	0	2.98462e-06	0	1.16702e-06	0	2.14147e-05	5.27969e-05	8.38209e-05	2.99278e-06	1.13966e-05	7.7725e-06	0.00019929	1.57927e-05	0	1.04119e-05	4.64447e-06	4.20794e-06	1.19544e-05	0	0	7.76207e-06	6.42108e-05	0.000124428	5.68817e-06	0	2.88776e-05	8.66537e-06	0	2.74859e-05	0	2.25639e-06	0	0	0	2.87639e-05	2.75173e-05	3.34076e-05	9.61201e-06	6.18898e-06	0.000134049	4.99558e-06	0	3.83717e-06	0	0	0	2.5323e-06	0	6.62112e-06	0.00028564	3.3245e-05	8.01358e-06	1.18731e-06	0.000213518	6.07314e-06	1.47322e-06	2.14318e-05	0	1.91194e-06	8.75698e-06	6.25505e-06	0	8.13e-06	0.000103217	2.11676e-05	2.02815e-05	3.50564e-06	0.000518448	0.000158498	0	1.29442e-05	2.7307e-06	2.37494e-06	0	0	9.32287e-05	1.37695e-05	3.54623e-05	0.000149042	1.03674e-05	2.10697e-06	0.000126359	1.69018e-05	2.72785e-05	0	4.0996e-06	0	0	0	0	0.000149887	5.14154e-06	7.8723e-06	0.000234748	8.88703e-06	0	9.88299e-05	0	8.5518e-06	0	5.16711e-05	0	0	1.11572e-05	9.56386e-06	1.49192e-05	0.000199488	3.56292e-05	9.69269e-06	3.07697e-06	4.77652e-05	0	8.56821e-06	1.50228e-05	1.56523e-05	2.84928e-06	0	3.62128e-05	6.1402e-06	6.13153e-06	7.53083e-06	4.915e-06	0	1.69498e-06	0	2.57532e-05	2.16642e-06	1.62711e-05	1.5571e-05	2.45952e-06	1.86967e-06	0	1.31647e-05	5.06665e-05	1.26058e-05	5.34457e-06	1.68535e-05	0	6.84982e-06	2.84986e-06	0	1.91743e-06	6.20759e-06	4.40159e-06	2.69894e-06	0	3.17371e-06	0	5.76547e-06	0	2.67195e-05	1.76787e-05	4.0948e-06	0	6.80147e-06	2.11847e-05	2.23692e-06	5.79305e-06	8.44341e-06	8.66596e-06	3.01018e-06	3.51546e-06	3.34935e-06	0	2.88864e-06	0.000309477	0.000290785	2.86027e-05	0.000131432	3.13173e-05	9.28951e-05	0.0001366	0.0001314	5.69499e-05	6.76062e-05	6.77519e-05	4.51764e-05	4.54586e-05	2.10524e-05	9.44175e-05	8.18631e-06	0	4.99367e-05	4.36628e-05	4.13518e-06	2.64025e-05	2.55283e-05	2.44165e-06	3.48047e-06	5.08788e-06	1.06072e-05	1.06918e-05	1.4834e-05	6.38737e-05	4.86345e-05	1.11034e-05	5.78448e-05	4.64673e-06	2.14083e-05	9.0654e-06	1.24967e-05	0	1.59622e-05
d__Bacteria;p__Proteobacteria;c__Gammaproteobacteria;o__Enterobacterales;f__Aeromonadaceae;g__Aeromonas;s__Aeromonas diversa	0	0	0	0	0	0	3.03526e-06	8.2586e-05	1.45565e-05	1.57555e-05	0	8.65812e-06	7.24789e-06	3.36316e-06	0	0	0	0	0	0	0	0	9.60622e-06	8.89902e-06	1.59872e-05	0	1.58099e-05	1.6481e-06	0	3.99991e-06	7.9855e-06	0	0	0	2.81796e-06	0	0	3.39358e-05	2.19592e-05	0	0	2.44564e-05	4.46633e-06	5.8263e-06	0	4.75016e-06	0	0	0	0	0	0	2.4494e-05	0	0	0	6.29811e-05	7.12385e-05	6.43068e-06	2.42113e-05	0	0	6.22189e-06	1.12276e-05	1.28789e-05	8.12068e-06	7.07258e-06	9.26056e-06	7.86737e-06	7.29341e-06	1.04754e-05	8.1436e-06	1.32002e-05	1.45262e-05	1.23626e-05	1.00193e-05	1.0862e-05	1.05744e-05	8.9167e-06	7.92183e-06	4.31345e-06	6.23713e-06	5.59643e-06	5.14518e-06	7.48248e-06	6.39328e-06	6.58154e-06	1.68329e-05	9.31216e-06	1.17326e-05	1.51311e-05	1.12996e-05	2.49664e-06	1.39442e-05	1.12015e-05	9.36004e-06	0	1.08114e-05	0	1.11783e-05	0	9.03781e-06	0	1.40904e-05	2.73872e-06	0	1.45768e-06	7.38088e-06	9.92915e-05	4.47801e-06	1.34375e-05	0	2.81673e-06	8.42614e-06	2.28443e-06	7.6336e-07	0	0	6.06818e-06	2.42136e-06	0	2.41963e-05	0	0	3.4453e-06	7.10865e-06	4.1204e-05	2.33179e-06	3.34976e-06	0	0	6.8551e-06	0	0	3.38538e-06	7.19264e-06	0	0	0	1.31221e-05	0	1.26652e-05	0	0	0	0	0	0	0	0	1.34706e-05	6.36588e-06	2.02596e-05	0	6.47359e-06	9.49719e-06	2.23863e-06	0	0	4.83941e-06	0	7.12132e-07	1.75845e-05	2.38035e-05	0	1.02809e-05	1.5069e-05	0	0	0	0	2.27666e-05	5.06456e-06	0	0	0	0	0	0	1.02189e-05	0	0	0	0	0	0	3.30851e-06	0	0	0	1.70883e-05	0	0	1.39963e-05	1.06659e-05	1.47088e-06	6.60208e-07	3.56365e-06	0	0	8.209e-07	1.7585e-06	4.2826e-05	1.14534e-05	5.5666e-07	1.89241e-05	0	3.52274e-06	3.40588e-06	0	0	1.05838e-05	0	0	1.25854e-05	4.55433e-05	1.07183e-05	8.35381e-06	0	0	0.000421087	0	3.71083e-06	0	1.82141e-06	0	2.22573e-06	0	1.25601e-06	1.58777e-06	5.33845e-05	1.45817e-05	2.21124e-05	0	3.17624e-05	4.46329e-06	1.74905e-06	1.25138e-05	0	6.09271e-07	0	0	0	0	9.09419e-06	7.15336e-06	1.13041e-05	0	3.52442e-06	0	0	5.17484e-06	2.54317e-06	0	0	0	0	0	5.1565e-06	0.000531041	5.01245e-05	0	0	0	1.46158e-06	9.87483e-06	0	0	0	0	0	4.23924e-06	2.26646e-05	1.89322e-05	0	2.68295e-06	1.30199e-06	2.0292e-05	0	0	2.8596e-06	0	0	1.93518e-06	0	0	1.13939e-06	8.37532e-06	1.662e-05	9.92713e-06	0	4.0149e-06	0	0	4.78217e-06	0	0	0	0	0	2.74393e-06	3.82383e-06	1.44493e-05	1.37895e-05	0	5.48505e-06	0	0	0	0	0	0	0	0	0	7.63776e-06	6.55535e-06	0	0	1.32287e-05	0	0	4.64606e-06	0	0	0	8.67925e-07	0	1.78762e-06	2.24076e-05	3.52793e-06	2.13994e-05	1.40063e-05	1.643e-05	2.062e-05	0	2.78506e-06	0	0	0	0	1.51197e-05	6.59619e-07	7.0139e-06	1.4084e-05	1.31714e-05	0	7.70737e-06	0	0	0	0	0	0	0	0	1.76125e-05	0	0	2.08992e-05	1.43268e-05	0	4.65082e-06	0	0	0	6.37403e-06	0	0	1.18191e-06	6.08609e-07	8.41943e-07	9.21389e-06	8.73352e-06	1.39279e-05	0	3.77499e-06	0	3.48637e-06	3.40568e-06	1.77267e-06	0	0	3.99487e-05	4.31388e-06	1.54946e-05	0	1.85501e-05	0	0	0	2.85421e-05	0	1.36302e-06	1.44231e-06	0	0	0	2.31831e-06	7.99997e-06	0	0	1.98909e-06	0	0	0	0	0	0	0	0	0	0	0	0	0	0.000220676	3.91562e-06	0	0	1.6071e-06	4.52129e-06	0	3.02622e-06	2.99037e-06	0	0	0	0	0	0	7.84847e-05	8.51344e-05	9.10332e-06	2.92131e-05	0	1.39069e-05	5.34807e-05	2.79593e-05	1.01151e-05	0.000323727	1.04657e-05	1.20824e-05	5.70766e-06	1.11949e-05	4.45645e-05	2.08671e-06	0	2.05849e-05	1.01309e-05	0	5.81053e-05	8.13401e-06	0	0	0	5.14013e-05	2.75334e-05	3.09889e-06	0.000137304	4.70349e-05	0.000134504	0.000118173	4.09146e-06	2.78882e-06	0	0	0	3.12386e-06
d__Bacteria;p__Proteobacteria;c__Gammaproteobacteria;o__Enterobacterales;f__Aeromonadaceae;g__Aeromonas;s__Aeromonas encheleia	4.57745e-05	0	1.54035e-05	1.52579e-05	2.30317e-06	1.42998e-05	2.91249e-05	0.00034506	0.000140547	0.000114173	4.04099e-05	0.000114977	0.000199606	7.03149e-05	5.91291e-05	3.9933e-05	9.71126e-06	3.05358e-05	1.29504e-05	1.10122e-05	3.31156e-05	3.13655e-05	5.69273e-05	0.000309384	8.24002e-05	5.42289e-05	0.00010341	7.97679e-05	4.30253e-05	0.000206689	8.58184e-05	9.52422e-06	1.24177e-05	9.53061e-06	7.27973e-05	2.38309e-06	9.09234e-05	0.000386023	0.000439668	7.19052e-05	5.22123e-05	0.000167469	0.000118401	6.52159e-05	6.31734e-05	8.27759e-05	3.58683e-06	3.56467e-05	4.5237e-06	1.89933e-05	3.02959e-05	6.9215e-05	0.000225344	6.24171e-05	3.43295e-05	4.13749e-05	0.000124101	0.000818753	4.48626e-05	0.000137692	1.5499e-05	0	0.000130891	0.000121265	0.000116422	0.000100626	0.00011008	8.5363e-05	9.57281e-05	8.17904e-05	7.64145e-05	8.7132e-05	6.5789e-05	7.46344e-05	4.8043e-05	6.6945e-05	5.9455e-05	5.61538e-05	4.45835e-05	8.20017e-05	3.04707e-05	6.64155e-05	2.98932e-05	3.89177e-05	3.1245e-05	5.11133e-05	0.000131531	0.000285936	9.07814e-05	0.000148198	0.000207282	0.000174557	4.76281e-05	0.000135216	0.00014945	0.00011129	4.77539e-05	0.000212467	0.000134126	0.000288779	0.00012397	0.000443757	0.000109628	3.76414e-05	8.11346e-05	1.32584e-05	5.53619e-05	5.72772e-05	8.79768e-05	0.000161038	0.000210488	0	0.000128827	0.000246918	4.77144e-05	5.62805e-05	5.00484e-05	0	0.000176477	0.000233914	3.14207e-06	0.00105715	2.75625e-05	3.87859e-05	4.49742e-05	0.000193729	0.000612736	0.000198162	0.000241503	3.39015e-05	3.26361e-05	0.000150471	4.79976e-05	0	7.41022e-05	0.000324345	0	0	2.28519e-05	0.000244925	0	0.000233799	8.96526e-05	0	2.73797e-05	5.36539e-05	0	0.000517248	2.31938e-06	3.46283e-05	0.000183965	0.000441701	0.000163249	8.00107e-05	0.000129448	0.000505358	0.000217728	1.36773e-05	0	0.000138533	1.31566e-06	4.20685e-05	0.000226965	0.0001905	6.13407e-05	0.000141293	0.000245505	3.13579e-05	6.79473e-06	1.79042e-05	5.61151e-05	0.000142225	0.00015303	3.39208e-05	2.65503e-06	1.84118e-05	8.76666e-05	5.22284e-08	2.11793e-05	9.5634e-05	3.8735e-05	9.72527e-06	7.29131e-07	1.48171e-05	2.03637e-05	1.97457e-05	7.91858e-05	1.56333e-05	1.02224e-05	3.477e-07	0.000179151	5.46092e-07	1.98459e-05	8.84107e-05	0.000149723	5.87651e-05	9.58525e-06	0.000129182	2.05969e-07	3.7014e-05	6.4788e-05	2.10433e-05	0.00037593	0.000235418	4.01123e-05	0.000141503	4.52581e-05	5.51253e-05	8.09252e-05	5.40769e-05	3.92139e-06	0.000167094	6.63774e-05	2.36885e-05	0.000251561	0.000251389	0.000275859	0.000191763	0.000104869	0	0.000120415	0.00012174	8.48741e-05	1.39071e-05	6.61504e-05	1.58943e-05	9.63772e-05	0	2.96484e-05	5.18974e-05	0.000223756	0.00048046	0.000129874	0	0.000147723	0.000153622	5.28891e-05	0.000302834	1.73124e-06	3.47285e-05	1.30071e-06	1.57178e-06	1.1104e-06	1.97073e-05	0.000173504	0.000112593	8.7092e-05	0.000102305	0.0002481	5.6185e-05	0	0.000168397	7.24594e-05	1.6357e-06	0	1.0262e-05	2.10496e-05	4.89151e-05	5.31933e-05	0.00020018	0.00038036	0	0	0	9.53767e-05	0.000208987	3.97696e-06	2.01155e-05	2.26167e-06	3.89006e-06	6.01179e-06	5.54598e-05	0.000253866	0.000184742	6.58723e-05	2.97973e-05	1.97666e-05	0.000157539	0.000101765	2.74547e-06	9.67497e-05	2.59316e-05	3.13045e-05	3.758e-05	5.91088e-07	2.60477e-06	4.82459e-05	0.000222126	0.000414372	0.000113256	6.77276e-05	0.000144566	0.000108332	1.6268e-05	0.000170394	6.74358e-06	1.98152e-05	1.08508e-05	4.95009e-05	9.38389e-07	7.70823e-05	0.000343359	0.000241061	0.000115381	7.46804e-05	0.000173916	0.000106213	1.14914e-05	2.82555e-05	3.13652e-06	2.65416e-05	2.86525e-07	1.65898e-05	1.90774e-05	3.36628e-05	0.000136704	0.00026722	0.000131001	5.68528e-05	0.000279273	4.73156e-05	0.000251847	0.000122521	6.93419e-06	7.86626e-06	2.00461e-06	4.7287e-05	1.77747e-05	1.75823e-05	0.000872792	8.25228e-05	0.000183948	7.27583e-05	0.000230321	0.000188702	5.4093e-06	6.20625e-05	1.44237e-05	1.83545e-05	3.31685e-07	2.20777e-06	0.000318256	1.64905e-05	0.000235976	0.000296976	0.000136658	7.82671e-05	8.92377e-05	0.000197031	3.25206e-05	8.37502e-06	8.36929e-05	1.3631e-06	1.26578e-05	5.12988e-06	1.50162e-06	0.00328316	1.31708e-05	2.12256e-05	0.000657716	0.000173155	7.5378e-05	0.000154954	4.43213e-05	4.72435e-05	2.17244e-05	0.000130008	6.94102e-06	2.26846e-06	0.000519849	4.77903e-05	3.49238e-05	0.000112234	0.000169591	0.000132201	5.90054e-05	9.67631e-05	3.70156e-05	4.40229e-05	0.000612114	8.7389e-05	9.68142e-06	3.22617e-07	0.000251162	0.000140973	0.000138457	1.90661e-05	8.49026e-05	4.3977e-05	5.58651e-05	8.06511e-05	0.000214066	7.05893e-05	0.000197667	5.3954e-05	1.48139e-05	3.44922e-05	2.07862e-05	4.87397e-05	3.01175e-05	1.81996e-05	1.15443e-05	9.52075e-05	4.68952e-06	5.38853e-05	8.25271e-06	1.29118e-05	9.08723e-05	2.18142e-05	0.000119207	1.30394e-05	6.74951e-05	0.000107055	8.41183e-06	0.000140097	7.57847e-05	0.000269921	0.000151657	7.60687e-05	6.15756e-05	8.86487e-05	8.84069e-05	3.48393e-05	0.000221029	0.000110996	1.59365e-05	1.5255e-05	2.05984e-05	2.71967e-05	8.79807e-06	1.45757e-05	0.000324916	0.000313134	0.000337388	0.000502001	4.53969e-05	0.000281426	0.000123572	0.000631744	0.000707908	0.00100242	0.000221013	0.000231608	0.000289064	7.33613e-05	0.000751932	0.000214088	6.16054e-05	0.000310732	4.58982e-05	6.18851e-05	0.000263777	0.000120258	5.92285e-05	4.94906e-05	0.000121846	0.00016662	0.000227856	8.4051e-05	0.000314804	0.000544424	0.000202854	0.000154358	0.00074865	0.000220153	0.000101079	2.19494e-05	2.6711e-05	0.000571477
d__Bacteria;p__Proteobacteria;c__Gammaproteobacteria;o__Enterobacterales;f__Aeromonadaceae;g__Aeromonas;s__Aeromonas enteropelogenes	0	0	0	1.81225e-06	0	0	6.30925e-06	4.4625e-05	1.2777e-05	4.1973e-06	0	7.42124e-06	8.68093e-06	5.20044e-06	1.29103e-06	3.66657e-06	0	0	0	0	0	2.12865e-06	8.56207e-06	7.35428e-06	3.15161e-06	0	1.69392e-05	5.42374e-06	0	1.52868e-05	1.14127e-05	0	0	0	4.95278e-06	0	2.75525e-06	2.36016e-05	3.65099e-05	2.52481e-06	2.12296e-06	2.77046e-05	1.35303e-05	1.7157e-05	0	4.66219e-06	0	2.55093e-06	0	0	0	2.75341e-06	4.07428e-05	2.88714e-06	0	0	6.32857e-06	3.63987e-05	2.22601e-05	4.76923e-06	0	0	1.71319e-05	2.60306e-05	2.51507e-05	2.05959e-05	2.36388e-05	1.73877e-05	1.9034e-05	1.70077e-05	1.77326e-05	1.86235e-05	2.74192e-05	2.50451e-05	5.1409e-05	1.89343e-05	3.21286e-05	2.81985e-05	1.73734e-05	1.53441e-05	1.33828e-05	1.44394e-05	1.37181e-05	1.07546e-05	2.3173e-05	1.55218e-05	1.69049e-05	3.66247e-05	3.02279e-05	3.02164e-05	2.94988e-05	3.11202e-05	5.95352e-06	3.14822e-05	1.88036e-05	2.32824e-05	0	2.1299e-05	3.35637e-06	1.00634e-05	6.69689e-06	1.3993e-05	0	2.23836e-05	4.64604e-06	6.62921e-06	4.67051e-06	1.14856e-05	9.69824e-06	8.3163e-06	1.66089e-05	0	7.80018e-06	1.36525e-05	7.58603e-06	2.77586e-06	0	0	5.14643e-06	6.25048e-06	0	1.13994e-05	0	0	8.59474e-06	1.6156e-05	1.76093e-05	6.11089e-06	7.94676e-06	0	1.6268e-06	1.53447e-05	2.81798e-06	0	5.39153e-06	8.08281e-06	0	0	1.67024e-06	4.49393e-05	0	2.49406e-05	1.98786e-06	0	1.69326e-06	0	0	8.76047e-06	0	0	2.00917e-05	1.65621e-05	5.13466e-06	1.93894e-06	1.50091e-05	4.64466e-05	5.0991e-06	0	0	9.56799e-06	0	2.2419e-06	4.43696e-05	4.87109e-06	0	4.37634e-05	5.15443e-05	0	0	0	0	3.50274e-05	1.15865e-05	2.12956e-06	0	0	0	0	0	2.3616e-05	1.93675e-06	0	0	0	0	0	1.12052e-05	0	0	0	0.000127703	0	0	1.28879e-05	2.69114e-05	6.33879e-06	3.83899e-06	1.19739e-05	0	1.9282e-06	4.23079e-06	4.45485e-06	9.44965e-05	1.49206e-05	4.25682e-06	6.06018e-06	0	1.31002e-05	7.52132e-06	2.18776e-06	0	3.06276e-05	9.32045e-06	1.64021e-06	2.96366e-05	0.000116413	4.10237e-05	2.46523e-05	2.84013e-06	0	2.06097e-05	3.37504e-06	9.58878e-06	1.13461e-06	8.55512e-06	3.34617e-06	6.92111e-06	0	7.83353e-06	9.88954e-06	4.02817e-05	3.69831e-05	6.14875e-06	0	1.83558e-05	6.42352e-06	1.488e-06	5.26897e-05	0	3.47285e-06	0	0	0	1.99878e-06	2.47114e-05	1.82033e-05	5.53764e-06	3.37547e-06	3.33892e-06	3.39373e-06	0	8.47409e-06	6.79567e-06	0	0	0	0	0	1.29106e-05	9.62043e-06	8.58935e-05	0	0	0	2.65124e-06	2.24877e-05	0	0	0	0	0	1.20622e-05	3.7376e-05	3.85261e-05	2.49398e-06	8.3575e-06	3.39307e-06	2.63213e-05	3.80547e-06	0	8.32216e-06	2.61251e-06	2.23148e-06	6.58587e-06	0	0	4.05906e-06	3.65695e-05	2.00808e-05	3.29697e-06	0	1.43049e-05	2.48019e-06	0	1.49037e-05	0	1.18973e-06	0	0	0	1.2805e-05	1.64746e-05	1.06918e-05	4.58419e-06	3.30079e-06	2.17395e-05	0	0	1.48254e-06	0	0	0	2.01286e-06	0	2.55667e-06	3.57125e-05	9.83302e-06	3.64938e-06	0	3.81298e-05	2.23025e-06	1.84152e-06	1.21772e-05	0	0	0	2.66363e-06	0	4.62822e-06	5.15092e-05	2.6076e-06	1.13157e-05	2.97006e-06	6.41506e-05	3.80091e-05	0	1.02541e-05	8.86894e-07	1.67125e-06	0	0	5.92807e-05	4.61733e-06	2.40156e-05	3.46391e-05	5.38664e-06	1.62939e-06	2.0151e-05	3.98116e-06	4.61113e-06	0	3.88153e-06	0	0	0	0	6.73511e-05	1.40864e-06	3.06294e-06	3.85695e-05	5.43975e-06	0	1.20041e-05	0	2.01628e-06	0	2.70048e-05	0	0	2.9784e-06	4.5211e-06	4.64752e-06	2.14698e-05	1.11219e-05	4.32049e-06	2.06338e-06	7.16479e-06	0	1.92046e-06	1.82393e-05	1.25219e-05	0	0	1.72052e-05	3.58965e-06	2.43052e-06	2.74935e-06	2.69532e-06	0	0	0	1.20349e-05	1.52165e-06	2.95321e-06	3.2084e-06	9.45968e-07	0	0	5.57498e-06	2.55685e-05	0	0	7.58004e-06	0	4.32479e-06	0	0	1.43807e-06	2.0692e-06	2.07348e-06	0	0	8.90186e-07	0	3.41785e-06	0	2.06088e-05	1.10456e-05	2.0789e-06	0	3.73076e-06	1.16587e-05	1.41414e-06	2.70919e-06	4.69078e-06	3.67202e-06	0	1.97745e-06	0	0	0	0.000206103	0.000177028	1.96879e-05	7.14277e-05	1.89483e-05	5.0421e-05	6.51409e-05	5.85933e-05	2.58863e-05	3.84855e-05	3.34169e-05	2.56277e-05	1.90143e-05	1.01547e-05	4.09552e-05	3.732e-06	0	2.79172e-05	2.9489e-05	3.67175e-06	1.36718e-05	7.85244e-06	0	1.69779e-06	2.46188e-06	6.88597e-06	6.91156e-06	4.95314e-06	2.74213e-05	2.2851e-05	4.28845e-06	2.74134e-05	7.65688e-06	1.6774e-05	6.0436e-06	2.91056e-06	0	1.30669e-05
d__Bacteria;p__Proteobacteria;c__Gammaproteobacteria;o__Enterobacterales;f__Aeromonadaceae;g__Aeromonas;s__Aeromonas eucrenophila	0	0	0	0	0	0	4.43353e-06	2.30463e-05	9.28913e-06	3.50819e-06	9.96502e-07	5.63172e-06	6.99986e-06	2.64693e-06	1.06151e-06	1.19799e-06	0	0	0	0	0	1.35926e-06	5.47137e-06	7.3207e-06	2.80779e-06	0	1.21962e-05	4.31502e-06	1.1364e-06	1.0376e-05	9.28785e-06	0	0	0	4.05615e-06	0	2.29605e-06	2.04799e-05	2.93919e-05	1.5218e-06	1.09301e-06	1.74825e-05	1.24357e-05	1.15238e-05	0	3.47465e-06	0	1.52393e-06	0	0	0	2.91165e-06	4.88844e-05	2.50906e-06	0	0	4.73797e-06	2.34199e-05	1.51064e-05	4.29003e-06	0	0	1.20386e-05	1.73092e-05	1.89828e-05	1.40052e-05	1.78135e-05	1.34347e-05	1.46435e-05	9.46917e-06	1.54996e-05	1.03909e-05	1.77842e-05	1.86875e-05	3.18246e-05	1.50084e-05	1.57213e-05	1.64896e-05	1.19597e-05	1.18828e-05	9.40111e-06	1.15629e-05	8.36053e-06	8.12397e-06	1.24708e-05	9.1615e-06	1.30295e-05	2.38694e-05	1.06285e-05	1.64191e-05	1.98204e-05	1.76595e-05	2.59266e-06	1.83718e-05	1.20942e-05	1.37163e-05	0	1.53204e-05	1.80728e-06	3.23057e-06	5.45096e-06	1.24971e-05	0	2.32692e-05	2.39638e-06	4.02488e-06	3.68881e-06	7.4562e-06	8.12804e-06	4.52065e-06	1.38625e-05	0	8.35734e-06	9.77717e-06	5.77572e-06	2.11659e-06	0	0	4.03265e-06	4.16699e-06	0	1.07965e-05	0	1.92359e-06	7.53892e-06	1.69818e-05	8.31639e-06	3.25646e-06	3.95556e-06	0	1.55172e-06	1.11975e-05	1.28647e-06	0	3.41046e-06	8.36767e-06	0	0	2.12576e-06	3.66533e-05	0	2.30116e-05	2.3523e-06	0	2.26833e-06	0	0	6.72905e-06	0	0	9.70338e-06	1.90167e-05	3.34869e-06	1.61189e-06	1.43138e-05	3.53009e-05	4.4358e-06	0	0	6.28015e-06	0	2.37377e-06	4.01776e-05	4.03125e-06	0	3.62611e-05	3.68274e-05	0	0	0	0	2.87527e-05	8.89031e-06	7.17096e-07	0	0	0	0	0	1.88928e-05	2.0127e-06	0	0	0	0	0	1.01752e-05	0	0	0	8.53495e-05	0	0	1.24446e-05	2.44761e-05	3.78226e-06	2.59193e-06	5.52365e-06	0	3.21367e-06	2.96787e-06	4.83586e-06	5.25239e-05	1.34402e-05	3.53643e-06	4.01534e-06	0	8.99949e-06	9.57904e-06	1.4585e-06	0	1.63909e-05	3.20545e-06	2.23952e-06	2.87139e-05	6.62381e-05	3.30375e-05	2.65617e-05	2.37277e-06	0	1.53265e-05	2.66032e-06	6.64981e-06	1.2967e-06	7.23046e-06	1.47391e-06	5.82349e-06	0	5.22235e-06	4.35503e-06	3.17318e-05	2.40038e-05	5.3982e-06	0	1.29681e-05	5.3077e-06	1.09642e-06	3.87533e-05	0	2.61987e-06	0	0	0	9.11725e-07	1.54744e-05	1.15733e-05	3.70702e-06	2.08207e-06	1.05114e-06	2.81097e-06	0	8.54188e-06	4.46096e-06	0	0	0	0	0	1.15537e-05	6.77881e-06	5.802e-05	0	0	0	3.26307e-06	1.59793e-05	0	0	0	0	0	4.89479e-06	3.39409e-05	2.91617e-05	1.24699e-06	7.76392e-06	2.64344e-06	1.73422e-05	2.72725e-06	0	4.36272e-06	2.22547e-06	1.24326e-06	2.77793e-06	0	0	2.59923e-06	2.78072e-05	2.08454e-05	1.84775e-06	0	1.13309e-05	1.8678e-06	0	1.02608e-05	0	4.92303e-07	0	0	0	6.02403e-06	1.32941e-05	1.09992e-05	4.39934e-06	2.22169e-06	1.92646e-05	9.79526e-07	0	2.1366e-06	0	0	0	1.52587e-06	0	2.13056e-06	2.32116e-05	9.04061e-06	2.78406e-06	6.0746e-07	2.61981e-05	8.57788e-07	6.62949e-07	9.3296e-06	0	0	0	2.27456e-06	0	2.8406e-06	3.40653e-05	4.02644e-06	7.59701e-06	1.33084e-06	4.10417e-05	3.01677e-05	0	5.44353e-06	8.63554e-07	1.23145e-06	0	0	6.52715e-05	3.58668e-06	1.52342e-05	2.95869e-05	5.05459e-06	1.06753e-06	1.45059e-05	2.24393e-06	3.3006e-06	0	3.00928e-06	0	0	0	0	4.58132e-05	9.15616e-07	7.25433e-07	3.40185e-05	3.32077e-06	0	1.27898e-05	0	1.63388e-06	0	2.28183e-05	0	0	3.49844e-06	3.53573e-06	2.35744e-06	1.6819e-05	1.01772e-05	4.74686e-06	9.4119e-07	5.81657e-06	0	8.86366e-07	7.56818e-06	7.24156e-06	0	0	1.56977e-05	3.84156e-06	2.81719e-06	1.64363e-06	2.00828e-06	0	0	0	1.37937e-05	1.16058e-06	2.49887e-06	2.35479e-06	1.11624e-06	0	0	4.13984e-06	1.68627e-05	4.09689e-06	0	5.96727e-06	0	1.63858e-06	0	0	7.53274e-07	1.40284e-06	9.82173e-07	9.75519e-07	0	9.67594e-07	0	2.62381e-06	0	6.7997e-06	5.61044e-06	1.9529e-06	0	4.13254e-06	7.81985e-06	5.14234e-07	2.4498e-06	3.25423e-06	1.35865e-06	0	1.34576e-06	0	0	7.95039e-07	0.000167712	0.000171548	1.17427e-05	5.33434e-05	8.88201e-06	5.07292e-05	5.54349e-05	5.03517e-05	2.23849e-05	3.36106e-05	2.72004e-05	2.28026e-05	1.72918e-05	1.09472e-05	3.17566e-05	7.58438e-06	0	1.84445e-05	2.22119e-05	1.06944e-06	6.95975e-06	3.75416e-06	0	1.41482e-06	9.8475e-07	2.71265e-06	2.79284e-06	2.48927e-06	2.06892e-05	1.12351e-05	3.05843e-06	1.39582e-05	3.01015e-06	1.0253e-05	5.81697e-06	2.2964e-06	0	8.15253e-06
d__Bacteria;p__Proteobacteria;c__Gammaproteobacteria;o__Enterobacterales;f__Aeromonadaceae;g__Aeromonas;s__Aeromonas finlandensis	0	0	0	5.84596e-07	0	0	1.97804e-06	7.34626e-05	2.11408e-05	3.41109e-05	0	1.0974e-05	1.73067e-05	1.2207e-05	6.45228e-05	3.04943e-06	0	0	0	0	0	6.4116e-07	9.18856e-06	7.40801e-05	2.20326e-05	0	2.64897e-05	9.61889e-06	6.37646e-06	9.72652e-05	5.79205e-06	0	0	0	2.2501e-05	0	3.28511e-06	4.55617e-05	8.45441e-05	2.39684e-05	1.5197e-05	2.43131e-05	1.96168e-05	5.95506e-06	0	1.43384e-05	0	9.2761e-07	0	0	0	4.68396e-06	1.67663e-05	1.91788e-05	0	0	1.84442e-05	5.38005e-05	6.46874e-06	3.24947e-05	0	0	8.21869e-06	1.69416e-05	1.66499e-05	1.33775e-05	1.95743e-05	1.38494e-05	1.71813e-05	1.09401e-05	1.20516e-05	1.32389e-05	1.09931e-05	9.78685e-06	1.97068e-05	7.68824e-06	1.59499e-05	1.38156e-05	2.05933e-05	2.08037e-05	6.19367e-06	1.65754e-05	6.34718e-06	4.17804e-06	7.84527e-06	1.1007e-05	1.36642e-05	2.47645e-05	1.42364e-05	1.68451e-05	1.95205e-05	1.9975e-05	4.83323e-06	1.75668e-05	1.43115e-05	1.9868e-05	0	2.23951e-05	1.09727e-05	7.72478e-05	4.04928e-06	1.1905e-05	0	8.49448e-06	2.70612e-06	1.93352e-06	2.31443e-05	1.02052e-05	9.65205e-06	5.11772e-06	2.06957e-05	0	1.4548e-05	0.00010506	5.81883e-06	2.04719e-05	0	0	3.64859e-06	1.03612e-05	0	8.35771e-06	0	0	6.7239e-06	3.69793e-05	9.96707e-05	8.52308e-06	1.29358e-05	0	7.25803e-07	5.24744e-05	1.58665e-05	0	3.93707e-05	1.59876e-05	0	0	1.78412e-06	9.74275e-05	0	5.21999e-05	2.22641e-05	0	1.02235e-06	0	0	0.000128614	0	0	1.18153e-05	6.68418e-05	4.87514e-05	2.61407e-05	3.10493e-05	0.000352722	1.76603e-05	0	0	8.40062e-05	0	6.48831e-06	0.000572776	4.8279e-05	0	2.46603e-05	3.73908e-05	0	0	0	0	2.72863e-05	2.66709e-05	0.000115083	0	0	0	0	0	2.03495e-05	1.97473e-05	0	0	0	0	0	3.56757e-05	0	0	0	5.2597e-05	0	0	2.29577e-05	3.64367e-05	9.94595e-06	1.00254e-06	9.30112e-06	0	4.80161e-06	1.51551e-06	3.04806e-06	0.000116918	2.39587e-05	4.45328e-06	3.7997e-05	0	2.10263e-05	4.63342e-05	7.18033e-06	0	2.48205e-06	1.72601e-06	2.17644e-06	9.69187e-05	3.76771e-05	7.83906e-05	0.00011501	2.80418e-05	0	2.4899e-05	4.76476e-05	1.30621e-05	6.4835e-07	2.20777e-06	7.56871e-07	1.06408e-05	0	1.01803e-05	7.98421e-06	3.86134e-05	0.000406077	3.43522e-05	0	2.84421e-05	3.74253e-05	7.15021e-05	6.69949e-05	0	1.37086e-06	0	0	0	0	5.64697e-05	5.69942e-05	2.19217e-05	2.00005e-05	0.000226088	1.30607e-05	0	3.3467e-05	9.96421e-06	0	0	0	0	0	1.21352e-05	2.00968e-05	4.93469e-05	0	0	0	1.12848e-05	1.3331e-05	0	0	0	0	0	3.6711e-06	5.36557e-05	4.99261e-05	1.71773e-05	1.1634e-06	7.10177e-07	2.34363e-05	8.59401e-06	0	9.97193e-06	4.83799e-07	1.14762e-06	1.27972e-06	0	0	1.19992e-05	6.11703e-05	8.27376e-05	7.36564e-05	0	3.44389e-05	1.50955e-05	0	9.70363e-06	0	0	0	0	0	3.87935e-06	0.000171787	3.63452e-05	8.24785e-05	1.34253e-05	4.85962e-05	0	0	2.44183e-06	0	0	0	6.65541e-06	0	3.4089e-06	3.19234e-05	1.80092e-05	8.40109e-05	9.27758e-06	4.65167e-05	1.87684e-05	0.000167026	2.21437e-05	0	0	0	1.15225e-05	0	5.63223e-07	0.000133595	1.75246e-05	0.000121392	2.93273e-05	6.74232e-05	4.72663e-05	0	8.67167e-06	1.47504e-05	9.08928e-07	0	0	0.000222345	8.16278e-06	4.41314e-05	5.9762e-05	0.000120941	1.91313e-05	1.65158e-05	2.5588e-05	5.09651e-06	0	2.10213e-05	0	0	0	0	5.24244e-05	2.35947e-06	2.2569e-06	4.61461e-05	0.000104683	0	2.05202e-05	0	7.43937e-06	0	1.47847e-05	0	0	4.93091e-05	1.97073e-06	3.03099e-06	2.54771e-05	4.39884e-05	9.85755e-05	2.4109e-05	1.82201e-05	0	6.50002e-06	0.00120046	8.7125e-06	0	0	0.000151831	1.18081e-05	7.31089e-05	1.10572e-06	1.97657e-05	0	0	0	0.00010648	1.77956e-05	4.20265e-06	6.09301e-06	1.38111e-06	0	0	3.03588e-06	5.45096e-06	0	0	3.6825e-06	0	2.01465e-06	0	0	5.27977e-05	0	6.18405e-07	0	0	7.74075e-07	0	4.38106e-05	0	0.000173797	7.12994e-06	4.53578e-06	0	6.60345e-05	2.02747e-05	2.57117e-06	6.74415e-06	1.4776e-05	2.42353e-06	0	6.0422e-07	0	0	0	0.000315993	0.0002959	0.000190712	0.000304839	0	0.000157565	5.5956e-05	8.05191e-05	0.0001991	0.000115136	6.18239e-05	6.86853e-05	9.61183e-05	3.01668e-05	0.000218436	3.21433e-05	0	7.38917e-05	2.63974e-05	1.3368e-05	0.000130526	7.35189e-06	0	1.52801e-06	6.46653e-06	3.91596e-05	0.000100204	7.036e-06	5.70101e-05	0.000140343	3.55709e-06	1.78564e-05	0.000652822	0.000248985	0.000250885	4.40589e-06	0	0.000545991
d__Bacteria;p__Proteobacteria;c__Gammaproteobacteria;o__Enterobacterales;f__Aeromonadaceae;g__Aeromonas;s__Aeromonas fluvialis	0	0	0	0	0	0	3.20578e-06	0.000327131	3.28145e-05	1.26546e-05	0	2.8606e-05	2.43342e-05	1.03697e-05	1.07299e-05	4.82826e-06	0	0	0	0	0	1.94913e-06	3.7339e-05	3.35476e-05	1.17755e-05	0	9.54727e-05	8.63004e-06	0	1.39007e-05	1.57996e-05	0	0	0	5.97749e-06	0	3.92094e-06	7.05089e-05	6.02122e-05	8.47368e-06	1.03626e-05	0.000163553	1.63327e-05	9.94655e-06	0	8.92853e-06	0	9.44175e-06	0	0	0	2.62998e-05	2.49424e-05	1.34733e-05	0	0	1.98318e-05	0.000102924	8.78987e-06	1.77991e-05	0	0	1.69004e-05	2.47943e-05	2.34889e-05	2.00859e-05	1.74907e-05	1.64755e-05	1.67499e-05	1.47094e-05	1.71415e-05	1.74887e-05	2.94565e-05	2.34268e-05	4.19228e-05	2.74405e-05	3.7388e-05	3.31818e-05	2.03456e-05	1.49516e-05	1.98529e-05	1.12781e-05	1.56632e-05	1.11414e-05	2.77985e-05	1.03149e-05	1.49672e-05	3.64257e-05	3.65173e-05	2.56282e-05	2.97169e-05	2.80947e-05	7.00979e-06	2.60483e-05	2.05313e-05	2.23405e-05	0	5.00216e-05	6.71274e-06	5.92653e-05	2.0506e-05	3.04792e-05	0	6.73923e-05	9.63443e-06	1.01017e-05	6.75291e-06	1.33308e-05	0.000239038	1.4884e-05	2.04341e-05	0	8.85259e-06	1.61057e-05	1.03015e-05	2.42887e-06	0	0	1.27893e-05	1.00796e-05	0	8.57145e-05	0	0	1.24661e-05	1.60842e-05	0.000146419	1.35887e-05	1.84949e-05	0	1.50166e-06	2.22974e-05	4.68643e-06	0	8.12491e-06	2.18628e-05	0	0	2.96088e-06	7.26873e-05	0	2.41417e-05	1.72281e-06	0	2.87535e-06	0	0	2.36152e-05	0	0	4.96584e-05	2.10128e-05	1.30878e-05	1.23579e-05	1.80541e-05	4.5479e-05	9.36908e-06	0	0	1.64761e-05	0	2.95403e-06	9.60887e-05	1.78767e-05	0	5.5121e-05	5.52059e-05	0	0	0	0	8.69314e-05	1.39184e-05	8.01844e-06	0	0	0	0	0	5.32134e-05	2.92411e-06	0	0	0	0	0	6.11763e-06	0	0	0	9.96356e-05	0	0	3.41673e-05	1.78176e-05	7.10925e-06	2.32296e-06	8.55275e-06	0	0	3.63091e-06	5.53926e-06	8.38676e-05	1.93617e-05	3.27447e-06	1.43511e-05	0	3.30532e-05	4.07996e-06	0	0	9.74088e-06	9.71497e-06	1.89256e-06	2.41374e-05	7.28178e-05	4.58154e-05	2.34589e-05	1.20795e-05	0	0.000104461	8.29862e-06	1.07169e-05	0	6.31975e-06	4.10304e-06	3.07943e-06	0	5.12319e-06	8.2564e-06	2.76307e-05	7.82286e-05	1.37697e-05	0	0.000120033	1.39629e-05	5.35157e-06	4.23888e-05	0	2.13245e-06	0	0	0	0	0.000111321	2.1053e-05	9.38195e-06	1.45429e-05	1.50561e-05	9.1185e-06	0	1.58861e-05	7.1292e-06	0	0	0	0	0	7.1338e-06	2.65332e-05	7.1239e-05	0	0	0	5.9483e-06	2.22632e-05	0	0	0	0	0	8.52219e-06	4.52171e-05	6.64664e-05	6.0479e-06	5.81701e-06	4.81342e-06	0.000121655	6.59614e-06	0	1.25016e-05	4.25743e-06	3.8254e-06	6.77314e-06	0	0	2.99089e-06	4.44473e-05	2.61976e-05	7.46346e-06	0	1.68031e-05	4.80729e-06	0	1.59715e-05	0	0	0	0	0	7.06483e-06	2.4837e-05	1.61572e-05	1.28653e-05	7.04592e-06	4.26764e-05	0	0	0	0	0	0	2.30504e-06	0	1.50778e-06	8.57756e-05	1.24263e-05	8.61554e-06	0	9.62757e-05	3.05373e-06	6.66632e-06	1.31514e-05	0	0	0	5.59662e-06	0	2.86509e-06	0.000120945	5.98213e-06	2.19469e-05	1.04195e-05	0.000139822	3.75735e-05	0	6.36133e-06	2.46463e-05	0	0	0	5.31187e-05	3.29809e-06	3.29092e-05	3.78228e-05	1.08471e-05	6.93897e-06	9.9986e-05	9.80814e-06	6.89243e-06	0	6.41107e-06	0	0	0	0	2.78908e-05	0	0.000120341	6.57233e-05	1.13539e-05	0	3.243e-05	0	3.30252e-06	0	1.85941e-05	0	0	6.5714e-06	2.11564e-06	2.59318e-06	4.37002e-05	1.02307e-05	1.00054e-05	6.95033e-06	2.55775e-05	0	3.6341e-06	8.89261e-05	8.0336e-06	0	0	2.91341e-05	9.54092e-06	6.9325e-06	1.7034e-06	1.23403e-05	0	0	0	1.80147e-05	1.19669e-05	6.50275e-06	5.47488e-06	1.98653e-06	0	0	7.03772e-06	1.86666e-05	0	0	6.93493e-06	0	3.25031e-06	0	0	4.93052e-06	0	1.67333e-06	0	0	3.25112e-06	0	6.87023e-06	0	2.22563e-05	1.163e-05	4.94526e-06	0	7.28934e-06	6.19901e-06	0	1.14708e-05	1.19615e-05	5.21426e-06	0	0	0	0	0	0.000175871	0.000171121	3.53359e-05	7.64571e-05	0	4.29537e-05	0.000204021	5.2933e-05	4.99172e-05	0.000234505	2.86168e-05	2.76204e-05	2.14459e-05	8.1485e-05	0.000194525	5.8187e-06	0	3.7185e-05	5.855e-05	9.76758e-06	2.4322e-05	1.93026e-05	0	0	1.83492e-05	1.33894e-05	2.07911e-05	1.81107e-05	2.81438e-05	4.47498e-05	1.89157e-05	4.67474e-05	2.32337e-05	1.32879e-05	6.11915e-06	7.95731e-06	0	2.59433e-05
d__Bacteria;p__Proteobacteria;c__Gammaproteobacteria;o__Enterobacterales;f__Aeromonadaceae;g__Aeromonas;s__Aeromonas fluvialis_A	0	0	0	7.89204e-07	0	0	1.33006e-06	2.01903e-05	6.97575e-06	6.26463e-06	0	4.57907e-06	5.75973e-06	2.42895e-06	2.7542e-06	2.39598e-06	0	0	0	0	0	7.95038e-07	3.50836e-06	1.20892e-05	3.12296e-06	0	9.51823e-06	1.73799e-06	5.68199e-07	1.40195e-05	3.90707e-06	0	0	0	1.49437e-06	0	2.47266e-06	8.82707e-06	1.54465e-05	1.79849e-06	1.80767e-06	1.47598e-05	9.8084e-06	4.69967e-06	0	4.66219e-06	0	3.14725e-06	0	0	0	1.13934e-06	1.68353e-05	2.99025e-06	0	0	3.8919e-06	1.61691e-05	4.90863e-06	3.788e-06	0	0	1.15756e-05	8.55435e-06	9.45947e-06	1.16122e-05	1.19441e-05	1.12509e-05	8.62873e-06	6.74181e-06	8.30806e-06	8.4551e-06	9.76224e-06	1.07116e-05	1.71363e-05	7.85182e-06	1.25199e-05	9.72361e-06	8.03211e-06	8.10025e-06	7.18908e-06	6.66433e-06	5.80118e-06	3.32696e-06	7.25574e-06	4.61371e-06	8.05153e-06	1.25066e-05	1.00435e-05	1.18965e-05	1.42041e-05	1.39238e-05	3.1368e-06	1.33979e-05	9.61776e-06	1.22446e-05	0	8.51962e-06	1.67818e-06	7.23877e-05	2.64761e-06	6.66928e-06	0	7.44777e-06	1.97253e-06	2.56487e-06	1.93365e-06	5.19675e-06	1.35313e-05	3.02798e-06	1.19008e-05	0	4.30248e-06	4.90636e-06	3.92232e-06	2.0125e-06	1.25954e-06	0	3.687e-06	5.91262e-06	0	1.78115e-05	0	0	4.61226e-06	8.54474e-06	4.74728e-05	5.46764e-06	3.67048e-06	0	1.60177e-06	7.83091e-06	1.53151e-06	0	4.23799e-06	7.83356e-06	0	0	6.8328e-07	1.90786e-05	0	1.36589e-05	8.61407e-07	0	1.62937e-06	0	0	4.31675e-06	0	0	6.22158e-06	1.20574e-05	5.41372e-06	2.12583e-06	6.61745e-06	2.6628e-05	2.69465e-06	0	0	8.68138e-06	0	1.52976e-06	4.63295e-05	6.33481e-06	0	1.43794e-05	1.69702e-05	0	0	0	0	1.95211e-05	9.50971e-06	3.08569e-06	0	0	0	0	1.03314e-06	1.13225e-05	1.59497e-06	0	0	0	0	0	3.62064e-06	0	0	0	2.99504e-05	0	1.23045e-06	1.1558e-05	1.30395e-05	3.29197e-06	1.46713e-06	2.92219e-06	0	1.24766e-06	1.6418e-06	1.20164e-06	3.02187e-05	9.62242e-06	2.58683e-06	5.46532e-06	0	4.84376e-06	3.29945e-06	2.86091e-06	0	8.00813e-06	1.38574e-05	6.93937e-07	9.41138e-06	3.29353e-05	1.44592e-05	1.36389e-05	3.5951e-06	0	1.68958e-05	4.68534e-06	4.18582e-06	1.1022e-06	3.25647e-06	1.63325e-06	2.10377e-06	0	2.77644e-06	2.04142e-06	1.42498e-05	2.73367e-05	4.67651e-06	0	1.37825e-05	4.85534e-06	1.62635e-05	1.79672e-05	0	2.2543e-06	0	0	0	8.76659e-07	1.04274e-05	7.15336e-06	4.34773e-06	2.49217e-06	3.29255e-05	2.53673e-06	0	6.34992e-06	2.75162e-06	0	0	0	2.03574e-07	0	3.45059e-06	3.62906e-06	2.20715e-05	0	0	0	3.36504e-06	7.22658e-06	0	7.76819e-07	0	0	0	3.84591e-06	1.12389e-05	2.0459e-05	1.37169e-06	1.18714e-06	1.73599e-06	1.52028e-05	1.61732e-06	0	3.40952e-06	2.41899e-06	6.37567e-07	3.77673e-06	0	0	2.34998e-06	1.55068e-05	9.93978e-06	4.92734e-06	0	6.5428e-06	4.80729e-06	0	5.80361e-06	0	4.92303e-07	0	0	0	5.64555e-06	8.00503e-06	8.33481e-06	6.1369e-06	2.38038e-06	1.22745e-05	5.61595e-06	0	9.59292e-07	0	0	0	7.46705e-07	0	1.83556e-06	1.89751e-05	6.05109e-06	7.03539e-06	1.51865e-06	1.63846e-05	3.70565e-06	1.17121e-05	4.64606e-06	0	0	0	1.85556e-06	0	1.56723e-06	2.55561e-05	4.63999e-06	8.60081e-06	2.0125e-06	3.4463e-05	1.46664e-05	0	2.50022e-06	2.12388e-06	3.81163e-07	0	0	2.2594e-05	7.83297e-07	8.75334e-06	1.58143e-05	4.72253e-06	1.74177e-06	1.89451e-05	3.40209e-06	2.37837e-06	0	1.43922e-06	0	0	0	0	2.09697e-05	1.37342e-06	3.92271e-06	2.02891e-05	6.48342e-06	0	1.10614e-05	0	1.84246e-06	0	9.91934e-06	0	0	1.05426e-05	2.26055e-06	2.05434e-06	9.65265e-06	6.87988e-06	4.71843e-06	1.77378e-06	9.55305e-06	0	1.27046e-06	9.49428e-05	3.4322e-06	0	0	1.01265e-05	6.29764e-06	3.36958e-06	1.07583e-06	2.88029e-06	0	0	0	8.5174e-06	2.08905e-06	2.12972e-06	2.17818e-06	1.62706e-06	0	0	1.93192e-06	6.19606e-06	0	0	4.59641e-06	0	1.31624e-06	0	0	2.4995e-06	8.41707e-07	1.52782e-06	0	0	1.045e-06	0	5.28213e-06	0	8.89652e-06	1.03735e-05	2.23639e-06	0	3.96035e-06	5.37437e-06	3.21396e-06	1.11538e-05	4.48556e-06	1.06488e-06	0	1.18098e-06	1.44022e-06	0	1.16606e-06	5.61779e-05	5.34069e-05	1.0827e-05	3.05507e-05	0	2.58955e-05	2.6838e-05	1.99665e-05	2.75921e-05	1.78957e-05	1.01772e-05	7.71859e-06	1.33066e-05	5.25071e-06	3.25586e-05	4.69509e-06	0	7.76489e-06	9.03696e-06	8.19906e-07	9.56037e-06	4.37985e-06	2.25668e-06	4.52744e-07	1.5756e-06	3.30387e-06	4.59831e-06	3.20049e-06	1.1691e-05	1.40533e-05	2.52653e-06	1.26378e-05	1.06378e-05	2.41561e-05	3.70171e-06	1.60214e-06	0	2.74672e-05
d__Bacteria;p__Proteobacteria;c__Gammaproteobacteria;o__Enterobacterales;f__Aeromonadaceae;g__Aeromonas;s__Aeromonas hydrophila	0.00842099	4.69452e-08	0.00277504	0.000414332	0.000489708	0.001798	0.00225922	0.0660357	0.0042582	0.00318378	0.00116536	0.025695	0.00350112	0.00175865	0.000992256	0.00147763	0.00152439	0.00345637	0.000237823	0.00131768	0.000880436	0.00123039	0.0239375	0.00544999	0.00267915	0.00139253	0.00973647	0.0027623	0.0012305	0.00663316	0.00380874	0.000350627	0.000493149	0.000286427	0.00238502	0.000706443	0.0136526	0.0867792	0.01875	0.00232732	0.0013753	0.0769167	0.00664725	0.00709537	3.00951e-05	0.00418735	0.000206797	0.00808349	0.00113991	0.000492862	0.00049377	0.00222545	0.0167858	0.00209389	0.000985303	0.0079933	0.00525528	0.0118079	0.00590337	0.0027971	0.000570727	0	0.00542532	0.00539796	0.00542695	0.00473227	0.0280543	0.00437292	0.00455803	0.00454845	0.00416759	0.00412998	0.00349853	0.00370575	0.00305461	0.00311865	0.00325276	0.00284565	0.00288445	0.00423897	0.00256158	0.0203689	0.00219923	0.00233138	0.00222742	0.00287536	0.00526991	0.0506463	0.00365583	0.0324315	0.0545621	0.0420177	0.00218936	0.042385	0.0398875	0.0312579	0.0165136	0.0864164	0.0236017	0.00398715	0.00378385	0.0510195	0.00287075	0.00480148	0.0264463	0.00128259	0.0197747	0.00318692	0.00673395	0.0043577	0.0562974	0	0.0526309	0.0879506	0.00574947	0.0242829	0.015386	0	0.00452018	0.0349334	0.000614875	0.0770353	0.0106012	0.0138868	0.0308006	0.0450369	0.0807627	0.00673854	0.0311733	0.00117312	0.00192976	0.0521844	0.0100679	0	0.0174202	0.0540034	0	0	0.00761587	0.144844	0	0.0961474	0.0225274	0	0.00357282	0.00740675	0	0.0550138	0.00131157	0.00201534	0.00826436	0.0109099	0.004899	0.00202828	0.0515277	0.0196129	0.0317505	0.00288986	0	0.00614926	0.000540168	0.0110098	0.0163626	0.00495826	0.00150712	0.184003	0.0971309	0.00084215	0.000181903	0.000262003	0.00426109	0.0730363	0.047479	0.00077831	0.000138611	0.00222425	0.00786996	6.26741e-07	0.00552247	0.0595219	0.00828758	0.00281051	0.000857458	0.000770943	0.00650016	0.00877933	0.0281202	0.000564337	0.000240923	1.42557e-05	0.238618	7.82731e-05	0.0123568	0.0105013	0.0634664	0.00343874	0.00221409	0.00581665	7.84972e-05	0.00118396	0.00394522	0.0242505	0.0217727	0.0150261	0.0182891	0.00451513	0.0010961	0.051099	0.0355021	0.0024656	0.00173091	0.0107028	0.0239271	0.00159489	0.0124619	0.171882	0.0149897	0.0130866	0.00313831	0	0.056621	0.00444774	0.00424139	0.00406036	0.0229533	0.00424195	0.0030494	9.10216e-07	0.024122	0.0242426	0.0165076	0.016092	0.00363195	0	0.00666559	0.00461773	0.00100521	0.0175397	0.000135641	0.00148266	0.00040999	0.000939182	0.000198726	0.00119973	0.0949552	0.00558631	0.00275134	0.0021692	0.0016595	0.00235799	0	0.00697442	0.00376451	0.000205674	0	0.00236352	0.000540734	0.00149085	0.0269995	0.00500091	0.0175917	0	0	0	0.00304825	0.0434877	0.00145744	0.000606655	0.00013391	0.000267756	0.000110216	0.00393301	0.0853829	0.00414942	0.00220652	0.0128399	0.00651248	0.0774537	0.0166945	0.000115927	0.00564932	0.00214874	0.000920551	0.00199471	3.28195e-05	0.000211366	0.00284832	0.0105177	0.0867504	0.00515417	0.00206473	0.00657439	0.0167543	0.003083	0.00675071	0.000406898	0.000623379	0.00196614	0.000293741	0.000275886	0.00476721	0.0574419	0.00772323	0.00465924	0.00218969	0.0549129	0.0137401	0.000383159	0.00917729	0.000252719	0.00499759	0.000207076	0.000918836	0.00387999	0.0151447	0.0736074	0.0479146	0.00621647	0.00125631	0.0597857	0.00157963	0.00152029	0.00638062	0.00179033	0.000267808	0.00317942	0.00132116	0.00156271	0.00225588	0.0263185	0.0204593	0.00483587	0.00183186	0.105936	0.0647816	0.000106735	0.00352044	0.000465152	0.00378803	1.58103e-05	0.000123813	0.017996	0.0208299	0.00827194	0.0832269	0.00559971	0.00167356	0.0392637	0.0295272	0.00162433	0.000195151	0.0266613	4.14232e-05	0.000214393	0.00052903	0.00200501	0.00963581	0.00744868	0.00129796	0.0985786	0.0259832	0.0106259	0.0467429	0.00642887	0.00953501	0.000781519	0.0351509	0.00275098	9.44764e-05	0.0023424	0.000964066	0.0170189	0.0473056	0.0330671	0.00413852	0.00138134	0.0282639	0.00472039	0.00149341	0.00946431	0.0178807	0.000234652	4.21245e-05	0.00655028	0.0188103	0.00466093	0.000902564	0.00216027	0.00104884	0.00128898	0.00148985	0.006689	0.00170861	0.014179	0.0173044	0.00113079	0.00883832	0.0074989	0.0197228	0.00197831	0.000696629	0.000572938	0.0276964	0.00275612	0.0136027	0.000457936	0.00588317	0.0132964	0.00839132	0.00898383	0.00598738	0.00101841	0.0100921	0.00249616	0.0355102	0.00915699	0.00832083	0.0277487	0.0135533	0.00684068	0.0212354	0.00651277	0.00129412	0.0238832	0.0185659	0.00878397	0.00204542	0.00758796	0.00983697	0.000137543	0.00739601	0.00958746	0.00900623	0.00968579	0.0172905	0.0033276	0.0828898	0.00826651	0.0138979	0.0148877	0.0200784	0.00912297	0.00834132	0.010005	0.0028817	0.023412	0.0213069	0.00901775	0.00624992	0.00166413	0.010899	0.00642385	0.00255771	0.00758413	0.0104916	0.0141475	0.0274535	0.00496778	0.0159128	0.0640185	0.0142095	0.00211421	0.0061086	0.00518993	0.0111669	0.0447434	0.00135718	0.00521024	0.00755457
d__Bacteria;p__Proteobacteria;c__Gammaproteobacteria;o__Enterobacterales;f__Aeromonadaceae;g__Aeromonas;s__Aeromonas jandaei	0	0	0	2.63068e-06	0	0	4.29711e-06	5.6882e-05	2.42728e-05	3.73372e-05	0	2.4448e-05	3.02592e-05	2.0864e-05	6.97156e-06	4.17481e-06	0	0	0	0	0	1.4362e-06	2.72733e-05	0.000106687	2.83358e-05	0	5.87549e-05	2.90964e-05	3.27662e-05	1.62373e-05	7.57422e-06	0	0	0	6.40445e-06	0	1.37763e-06	5.79142e-05	0.000274236	2.5006e-05	7.18864e-06	6.78284e-05	2.72358e-05	1.61913e-05	0	5.58583e-06	0	0	0	0	0	1.24062e-05	6.00274e-05	2.13442e-05	0	0	6.78206e-05	3.01993e-05	2.0015e-05	3.39323e-05	0	0	4.23957e-05	3.36159e-05	3.44823e-05	3.52288e-05	4.5018e-05	2.62613e-05	2.77388e-05	2.98172e-05	2.95872e-05	2.32293e-05	3.20032e-05	3.31366e-05	5.35511e-05	3.21843e-05	3.81884e-05	2.40659e-05	2.29287e-05	2.64775e-05	2.22309e-05	2.47776e-05	1.57656e-05	1.45845e-05	2.38532e-05	1.72025e-05	1.88426e-05	4.19704e-05	2.53037e-05	2.72996e-05	5.40903e-05	3.2386e-05	7.90601e-06	3.75487e-05	2.26046e-05	2.79918e-05	0	3.21105e-05	5.35728e-06	0.00098238	7.78709e-06	1.66732e-05	0	2.54432e-05	1.05636e-05	7.69462e-06	4.70026e-06	1.18621e-05	3.64377e-05	6.01332e-06	3.36428e-05	0	7.11921e-06	1.42924e-05	8.53428e-06	4.51077e-06	0	0	3.84062e-06	6.20543e-05	0	2.74571e-05	0	0	1.65041e-05	5.19147e-05	0.000312526	4.9852e-06	6.94896e-06	0	1.6268e-06	1.84429e-05	4.83958e-06	0	1.0758e-05	1.74119e-05	0	0	1.67024e-06	5.85037e-05	0	4.45034e-05	6.12924e-06	0	4.31303e-06	0	0	9.14136e-06	0	0	8.8472e-06	4.02184e-05	5.24908e-05	7.49881e-06	2.59903e-05	5.64456e-05	6.4257e-06	0	0	1.07132e-05	0	4.74755e-06	8.91747e-05	5.3414e-05	0	4.85913e-05	7.67532e-05	0	0	0	0	4.02923e-05	3.2282e-05	3.93751e-05	0	0	0	0	0	2.58894e-05	4.59503e-06	0	0	0	0	0	1.48571e-05	0	0	0	0.000111212	0	0	3.47373e-05	4.68868e-05	5.74343e-06	1.6383e-06	2.49455e-06	0	2.26848e-06	5.36743e-06	7.67876e-06	0.000148068	3.77495e-05	1.66998e-06	4.09713e-05	0	5.38869e-05	9.89835e-06	0	0	6.97785e-06	1.3167e-05	6.93937e-07	1.7937e-05	0.000106341	3.1104e-05	2.62889e-05	1.09651e-05	0	4.05917e-05	6.98831e-06	6.56075e-06	6.80768e-07	4.8571e-06	1.07555e-06	7.25649e-06	0	1.09405e-05	3.99211e-06	4.21585e-05	3.85535e-05	4.26948e-05	0	3.83404e-05	1.12789e-05	6.97009e-06	3.43537e-05	0	1.0053e-06	0	0	0	0	5.70411e-05	1.2562e-05	2.74594e-05	2.34075e-05	9.15111e-06	1.59402e-05	0	1.03497e-05	4.91957e-06	0	0	0	0	0	9.03356e-06	1.21882e-05	5.86181e-05	0	0	0	1.16247e-05	1.13561e-05	0	0	0	0	0	7.82293e-06	5.94805e-05	3.32332e-05	7.66899e-06	2.80166e-06	1.30199e-06	5.81208e-05	1.39851e-05	0	4.54603e-06	1.06436e-06	1.75331e-06	1.77912e-06	0	0	4.09467e-06	8.25923e-05	3.14693e-05	3.0035e-05	0	3.44984e-05	4.22551e-06	0	1.98251e-05	0	0	0	0	0	1.02188e-05	3.90603e-05	3.75408e-05	3.23481e-05	1.69483e-05	7.99681e-05	0	0	0	0	0	0	8.76566e-07	0	5.01501e-06	0.000107257	2.01343e-05	3.78858e-05	0	8.20959e-05	3.32822e-06	1.3038e-05	1.18025e-05	0	0	0	2.72349e-06	0	3.72217e-06	0.000153138	5.02346e-06	3.05705e-05	7.90392e-06	0.000178293	6.66521e-05	0	1.30708e-05	1.75045e-06	0	0	0	4.44463e-05	2.76215e-06	4.7947e-05	8.24626e-05	4.11746e-05	8.31553e-06	4.56849e-05	1.09301e-05	1.05813e-05	0	6.23662e-06	0	0	0	0	2.18994e-05	0	2.31064e-06	9.95892e-05	3.61806e-05	0	7.18049e-05	0	9.28183e-06	0	1.96878e-05	0	0	9.02976e-06	4.08638e-06	4.10868e-06	6.78903e-05	4.63946e-05	3.12667e-05	6.55213e-06	2.90443e-05	0	7.32729e-06	9.95594e-05	9.20281e-06	0	0	5.44338e-05	3.87305e-06	2.23166e-05	3.2275e-06	2.05056e-05	0	0	0	0.000108415	7.96934e-06	6.9003e-06	6.77001e-06	1.92977e-06	0	0	4.63662e-06	1.09411e-05	0	0	7.98324e-06	0	3.27717e-06	0	0	0	4.52417e-06	2.36449e-06	0	0	0	0	1.02881e-05	0	0.00161033	9.00009e-06	5.35473e-06	0	1.44639e-05	1.00947e-05	1.43985e-06	1.15285e-06	4.86669e-06	3.04777e-06	0	0	0	0	0	0.000316815	0.000343704	3.63325e-05	9.67083e-05	0	6.1108e-05	0.000141486	8.21986e-05	5.18624e-05	7.09416e-05	6.92207e-05	2.9714e-05	4.05953e-05	2.23898e-05	5.58685e-05	4.25367e-06	0	2.65054e-05	3.54344e-05	2.8875e-06	0.000968347	2.20244e-05	0	0	3.06586e-05	0.00010715	0.000781233	2.79916e-05	0.000148042	0.000531856	5.41874e-06	6.08628e-05	0.00021752	2.19825e-05	3.34665e-05	5.82112e-06	0	5.07438e-05
d__Bacteria;p__Proteobacteria;c__Gammaproteobacteria;o__Enterobacterales;f__Aeromonadaceae;g__Aeromonas;s__Aeromonas lacus	0	0	0	0	0	0	2.72832e-06	2.737e-05	1.05704e-05	3.3829e-06	0	5.31593e-06	6.75183e-06	5.23158e-06	2.35254e-06	2.10556e-06	0	0	0	0	0	1.15409e-06	4.38545e-06	1.03766e-05	1.54715e-06	0	1.04862e-05	4.61467e-06	3.81956e-06	8.03943e-06	5.00379e-06	0	0	0	2.77526e-06	0	2.71993e-06	1.45862e-05	5.05279e-05	1.97143e-06	1.21913e-06	1.56674e-05	9.1078e-06	1.20067e-05	0	3.56262e-06	0	0	0	0	0	2.15209e-06	2.84268e-05	2.09661e-06	0	0	7.24232e-06	2.7154e-05	6.8112e-06	3.62827e-06	0	0	9.43412e-06	1.4803e-05	1.60108e-05	9.5722e-06	1.16213e-05	1.1168e-05	1.31715e-05	1.02659e-05	9.78578e-06	1.14144e-05	1.34125e-05	1.69151e-05	2.99886e-05	1.63989e-05	2.00661e-05	1.337e-05	1.11813e-05	9.31351e-06	8.2951e-06	1.20755e-05	8.7359e-06	8.08528e-06	1.47836e-05	7.11829e-06	9.95584e-06	1.98166e-05	1.58941e-05	1.49115e-05	1.8021e-05	1.58689e-05	3.07278e-06	1.6043e-05	1.0856e-05	1.12144e-05	0	1.63666e-05	1.96864e-06	6.1581e-05	3.63397e-06	1.00663e-05	0	1.2319e-05	4.17329e-06	3.63028e-06	3.09384e-06	6.40179e-06	8.58987e-06	2.98534e-06	1.28163e-05	0	4.73583e-06	9.17276e-06	5.3447e-06	3.46982e-06	0	0	3.18772e-06	4.05437e-06	0	9.31679e-06	0	0	6.03854e-06	1.07348e-05	3.15015e-05	4.86459e-06	3.06467e-06	0	1.07619e-06	9.66057e-06	2.23601e-06	0	2.78353e-06	7.61992e-06	0	0	0	2.96647e-05	0	1.64452e-05	1.68968e-06	0	1.37378e-06	0	0	7.99869e-06	0	0	7.64854e-06	1.38377e-05	3.23707e-06	0	9.39869e-06	3.10361e-05	5.51366e-06	0	0	5.46742e-06	0	2.08364e-06	6.05386e-05	4.05524e-06	0	3.45245e-05	3.52079e-05	0	0	0	0	2.66372e-05	9.03605e-06	4.58507e-06	0	0	0	0	0	1.70609e-05	2.39246e-06	0	0	0	0	0	7.74067e-06	0	0	0	8.65898e-05	0	0	1.12413e-05	1.92048e-05	5.28816e-06	4.15687e-06	6.94911e-06	0	1.51232e-06	3.37832e-06	2.11019e-06	4.88775e-05	1.22325e-05	5.50112e-06	4.49866e-06	0	8.55915e-06	4.825e-06	0	0	3.79333e-05	2.46573e-06	1.9241e-06	1.64238e-05	4.83002e-05	2.42527e-05	1.41162e-05	2.04921e-06	0	1.17695e-05	3.65298e-06	6.05607e-06	0	4.49834e-06	2.50963e-06	5.15272e-06	0	4.66045e-06	3.53846e-06	1.92893e-05	2.84584e-05	4.61878e-06	0	9.52246e-06	5.57912e-06	4.49009e-06	2.84524e-05	0	2.10199e-06	0	0	0	0	1.79979e-05	1.05846e-05	3.29513e-06	2.46063e-06	7.7599e-06	2.19392e-06	0	5.98836e-06	2.50147e-06	0	0	0	0	0	6.59101e-06	6.05984e-06	4.5459e-05	0	0	0	3.63696e-06	1.09072e-05	0	0	0	0	0	4.45776e-06	2.06109e-05	3.08412e-05	8.10544e-07	7.24158e-06	4.53724e-06	1.95465e-05	2.63211e-06	0	4.03277e-06	3.48335e-06	7.33202e-07	6.46102e-06	0	0	3.0621e-06	2.70609e-05	2.02015e-05	2.42744e-06	0	9.27889e-06	3.00073e-06	0	1.05858e-05	0	0	0	0	0	8.51564e-06	1.23649e-05	8.91552e-06	5.02782e-06	2.41212e-06	1.66558e-05	0	0	0	0	0	0	3.50627e-06	0	2.065e-06	2.712e-05	7.02359e-06	3.42364e-06	0	2.33448e-05	1.09797e-06	3.24108e-06	8.58023e-06	0	0	0	1.88549e-06	0	3.15895e-06	3.72421e-05	3.9114e-06	9.65025e-06	1.73659e-06	4.83551e-05	2.65374e-05	0	3.89276e-06	1.1903e-06	0	0	0	3.87978e-05	7.58562e-06	1.35508e-05	2.56074e-05	3.76327e-06	1.65749e-06	1.4838e-05	2.49728e-06	6.64974e-06	0	2.7476e-06	0	0	0	0	5.01001e-05	0	1.98822e-06	3.17302e-05	4.58583e-06	0	9.61588e-06	0	2.0858e-06	0	1.37664e-05	0	0	4.16031e-06	1.50703e-06	2.4248e-06	1.6117e-05	9.73164e-06	4.46262e-06	7.60192e-07	5.43137e-06	0	1.71364e-06	6.5654e-05	6.22321e-06	0	0	1.3633e-05	3.4637e-06	2.541e-06	2.36085e-06	2.80102e-06	0	0	0	1.22862e-05	0	2.44208e-06	3.2084e-06	6.43258e-07	0	0	4.02944e-06	2.49411e-05	0	0	5.83287e-06	0	2.57876e-06	0	0	1.54079e-06	0	1.12768e-06	0	0	0	0	1.86428e-06	0	5.51465e-05	5.58122e-06	2.39388e-06	0	3.1855e-06	5.80091e-06	0	3.60264e-06	3.51809e-06	1.90945e-06	0	0	0	0	0	0.000108834	9.67049e-05	1.62405e-05	4.02617e-05	0	3.24722e-05	3.98011e-05	3.1256e-05	1.88835e-05	4.69523e-05	1.73904e-05	1.5866e-05	1.38132e-05	1.05014e-05	4.57425e-05	2.16697e-06	0	1.43457e-05	1.86922e-05	1.46157e-06	3.74489e-05	6.44463e-06	0	0	1.9695e-06	6.46864e-06	2.27658e-05	5.02935e-06	1.88501e-05	3.73613e-05	1.86165e-06	2.18175e-05	1.35018e-05	1.10323e-05	4.45716e-06	3.3912e-06	0	1.73717e-05
d__Bacteria;p__Proteobacteria;c__Gammaproteobacteria;o__Enterobacterales;f__Aeromonadaceae;g__Aeromonas;s__Aeromonas lusitana	0	0	0	4.38447e-07	0	0	1.25844e-05	3.0226e-05	7.72315e-06	2.59982e-06	1.2714e-06	5.39488e-06	4.21645e-06	4.23509e-06	6.88549e-07	3.37615e-06	0	0	0	0	0	1.22333e-05	4.67781e-06	5.80955e-06	3.29486e-06	0	8.09856e-06	3.86554e-06	8.20732e-07	1.24354e-05	1.02475e-05	0	0	0	3.20223e-06	0	1.75206e-05	2.97644e-05	2.67287e-05	1.5218e-06	1.6185e-06	1.41867e-05	1.56321e-05	9.14181e-06	0	6.28956e-06	0	1.19264e-06	0	0	0	1.45583e-06	2.75298e-05	2.37158e-06	0	0	4.09496e-06	3.86464e-05	9.66505e-06	2.64704e-06	0	0	1.0939e-05	1.69082e-05	1.65221e-05	1.35737e-05	1.32207e-05	1.24396e-05	1.27908e-05	1.23191e-05	1.31024e-05	1.23044e-05	1.58318e-05	1.67609e-05	2.41133e-05	1.41087e-05	1.74935e-05	1.4707e-05	1.45073e-05	1.11691e-05	9.78821e-06	8.91426e-06	6.96142e-06	6.30575e-06	9.25107e-06	8.66718e-06	1.20606e-05	1.74545e-05	1.4919e-05	1.383e-05	1.295e-05	1.22876e-05	3.00877e-06	1.46342e-05	9.96331e-06	1.14793e-05	0	1.18328e-05	4.09864e-06	6.11807e-06	7.26795e-06	8.66383e-06	7.45343e-07	1.36475e-05	2.18446e-06	3.94596e-06	3.51032e-06	5.57332e-06	6.00367e-06	7.63393e-06	1.00046e-05	0	6.22157e-06	2.31452e-05	4.95678e-06	5.37822e-06	1.37068e-06	0	8.52618e-06	6.92621e-06	0	7.56304e-06	1.10862e-06	1.29548e-06	7.26107e-06	1.41455e-05	1.29471e-05	9.40755e-06	5.13154e-06	0	1.87708e-06	2.4005e-05	1.74592e-06	0	2.75846e-06	1.25693e-05	0	0	1.40452e-06	2.45633e-05	0	2.07124e-05	1.25898e-06	0	3.48237e-06	7.99016e-07	0	8.12565e-06	0	1.71077e-06	1.36418e-05	1.10054e-05	5.8044e-06	9.57792e-07	1.11729e-05	3.25055e-05	9.12034e-06	0	0	8.3489e-06	0	2.03089e-06	2.54785e-05	6.47879e-06	0	1.83737e-05	2.37653e-05	0	0	0	0	2.13722e-05	9.61902e-06	6.95366e-07	0	0	0	0	1.75633e-06	1.31764e-05	1.48104e-06	0	0	0	8.26354e-07	0	7.054e-06	0	0	0	5.02542e-05	0	8.7719e-06	9.78471e-06	1.59372e-05	9.98097e-06	2.02953e-06	9.8713e-06	0	1.96601e-06	4.07293e-06	6.88744e-06	7.6536e-05	9.97303e-06	4.81348e-06	7.91913e-06	0	6.63265e-06	7.06011e-06	4.43161e-06	0	2.01842e-05	2.07121e-06	1.38787e-06	1.97823e-05	5.62767e-05	6.03166e-05	2.16858e-05	1.9054e-06	0	9.78177e-06	3.73239e-06	1.232e-05	8.10438e-07	7.7824e-06	2.27061e-06	4.39048e-06	0	7.37079e-06	1.77377e-05	5.81461e-05	2.85225e-05	4.2435e-06	0	1.27801e-05	7.81077e-06	1.77515e-06	3.54601e-05	0	2.37616e-06	0	0	0	6.76781e-06	2.38544e-05	1.63422e-05	4.11891e-06	2.87073e-06	1.26755e-06	2.33104e-06	0	5.10705e-06	8.00472e-06	0	0	0	1.01787e-06	0	8.02552e-06	1.18116e-05	4.02551e-05	0	0	0	2.99114e-06	2.56297e-05	0	5.72393e-07	0	5.68548e-07	0	1.88362e-05	4.74948e-05	1.77108e-05	1.96401e-06	4.48741e-06	1.42035e-06	1.62725e-05	2.63211e-06	0	1.52145e-05	1.79006e-06	9.24472e-07	3.77673e-06	0	0	9.00827e-06	3.90572e-05	1.35213e-05	5.39833e-06	0	1.54053e-05	2.81701e-06	0	2.04751e-05	0	1.02563e-06	0	0	0	3.7595e-05	2.46226e-05	1.00086e-05	7.72658e-06	2.79298e-06	1.63214e-05	2.02435e-06	0	7.54352e-06	0	0	0	2.33751e-06	0	1.18328e-05	1.62302e-05	8.17617e-06	5.22952e-06	1.02164e-06	2.0016e-05	1.7842e-06	7.3661e-07	1.85093e-05	0	0	0	1.40664e-06	0	5.09349e-06	5.82882e-05	2.64594e-06	7.55138e-06	1.21724e-06	2.93871e-05	2.28345e-05	0	9.33628e-06	4.20108e-07	7.62327e-07	0	0	3.84554e-05	5.58615e-05	2.03964e-05	2.76836e-05	4.72253e-06	1.88223e-06	1.20417e-05	7.52802e-06	5.63043e-06	0	7.67584e-06	0	0	0	0	3.39855e-05	6.19802e-06	1.69268e-06	2.52469e-05	5.34487e-06	0	8.89312e-06	0	2.43344e-06	0	2.13473e-05	0	0	5.48404e-06	2.78221e-06	3.33073e-05	1.19342e-05	8.87611e-06	4.37734e-06	1.91858e-06	8.3204e-06	0	1.65455e-06	7.11409e-06	1.09e-05	0	0	9.33994e-06	3.33775e-06	2.43052e-06	2.2712e-06	2.29895e-06	0	5.88054e-07	0	9.69828e-06	8.76885e-07	1.87416e-06	5.29827e-06	7.75693e-07	0	0	3.47746e-06	1.29019e-05	2.20602e-06	9.08577e-07	4.40825e-06	0	2.01465e-06	0	0	1.95167e-06	1.12228e-06	8.36666e-07	5.85311e-07	0	1.58685e-06	0	5.90356e-06	0	6.20061e-06	9.55529e-06	1.13394e-06	0	3.93165e-06	6.73929e-06	1.33701e-06	4.72667e-06	2.49198e-06	1.35865e-06	6.6326e-07	1.34576e-06	6.6987e-07	0	6.62532e-07	0.00013525	0.000119602	2.24351e-05	8.261e-05	1.09874e-05	4.7989e-05	4.58592e-05	5.77536e-05	4.18371e-05	5.11215e-05	2.67545e-05	1.97001e-05	2.66132e-05	1.02537e-05	6.57439e-05	4.85561e-06	1.75287e-06	1.39586e-05	1.46494e-05	7.84258e-07	6.29102e-06	3.06589e-06	1.99771e-06	7.35709e-07	3.08555e-06	4.3472e-06	3.92126e-06	3.25129e-06	1.72081e-05	1.45104e-05	5.01981e-06	1.23863e-05	2.3672e-06	1.43953e-05	5.59033e-06	1.94927e-06	0	5.79058e-06
d__Bacteria;p__Proteobacteria;c__Gammaproteobacteria;o__Enterobacterales;f__Aeromonadaceae;g__Aeromonas;s__Aeromonas media	0	0	0	2.33838e-06	0	0	2.52711e-05	0.000103689	4.26375e-05	1.45339e-05	7.52531e-06	1.32635e-05	2.64837e-05	2.07395e-05	2.95502e-06	1.85144e-05	0	0	0	0	0	5.18057e-06	8.18617e-06	2.96186e-05	1.06868e-05	9.14343e-06	5.23987e-05	1.44433e-05	7.67069e-06	4.32862e-05	4.60623e-05	0	0	0	9.90555e-06	0	1.50833e-05	8.51489e-05	9.85621e-05	7.74736e-06	1.0825e-05	7.39903e-05	4.5539e-05	5.30161e-05	0	2.13317e-05	0	7.02333e-06	0	0	0	8.38682e-06	0.000119813	8.76452e-06	5.7708e-06	0	1.78351e-05	0.000106912	3.74806e-05	1.62702e-05	0	0	2.91995e-05	5.37654e-05	5.47754e-05	3.27965e-05	4.80554e-05	6.03733e-05	4.68743e-05	3.52106e-05	5.87804e-05	5.46022e-05	6.54919e-05	7.14363e-05	0.000123871	6.67814e-05	9.21552e-05	4.95499e-05	5.70386e-05	4.89584e-05	4.61207e-05	5.22324e-05	3.81854e-05	2.87821e-05	5.58238e-05	4.07654e-05	3.00011e-05	6.27567e-05	4.68046e-05	3.91961e-05	4.33213e-05	4.50132e-05	8.00204e-06	5.08891e-05	4.05443e-05	3.72047e-05	0	4.11532e-05	1.41677e-05	3.19912e-05	2.00388e-05	6.52281e-05	3.78883e-06	5.47914e-05	1.16885e-05	2.99498e-05	9.48977e-06	2.65486e-05	2.51692e-05	3.93212e-05	4.31242e-05	0	4.40772e-05	5.96585e-05	4.55162e-05	1.1728e-05	1.12248e-05	0	1.9856e-05	2.03281e-05	0	2.52923e-05	4.31978e-06	1.53495e-05	3.85096e-05	9.0366e-05	5.80258e-05	3.20822e-05	1.63212e-05	0	7.5083e-06	6.69409e-05	7.9026e-06	0	2.14909e-05	4.37255e-05	0	0	6.30136e-06	0.000155607	0	7.55233e-05	5.49975e-06	0	9.80815e-06	0	0	2.65353e-05	0	8.14088e-06	4.76036e-05	9.61356e-05	2.76267e-05	1.10029e-05	5.91494e-05	0.00020066	2.34227e-05	0	0	3.2472e-05	0	1.04182e-05	0.000219997	2.92025e-05	0	0.000162654	0.000163224	0	0	0	0	0.000131479	4.96983e-05	3.28126e-06	0	0	0	0	4.59745e-06	8.57461e-05	9.41792e-06	0	0	0	3.39395e-06	0	4.05137e-05	0	0	0	0.000384578	0	7.14453e-06	5.96899e-05	0.000105611	2.58805e-05	1.78256e-05	2.70837e-05	0	8.88487e-06	1.14295e-05	2.75498e-05	0.000210212	7.02398e-05	1.33926e-05	2.37946e-05	6.0902e-06	2.91451e-05	4.96691e-05	1.13876e-05	0	5.4371e-05	3.35339e-06	8.5165e-06	8.47762e-05	0.000336006	0.000180614	0.000158177	1.67532e-05	0	7.01463e-05	1.59222e-05	5.56921e-05	5.34889e-06	1.987e-05	8.08657e-06	1.60679e-05	0	2.08233e-05	1.95069e-05	0.000103572	8.31639e-05	2.99643e-05	0	6.5091e-05	3.72142e-05	3.5242e-06	0.000120633	0	8.28609e-06	0	0	0	5.61062e-06	5.18988e-05	4.53627e-05	1.55145e-05	1.91803e-05	4.88472e-06	9.9755e-06	0	3.28795e-05	2.12625e-05	0	0	0	2.40217e-06	0	2.96983e-05	2.85874e-05	0.000187578	0	0	0	1.49217e-05	0.000107501	0	3.14816e-06	0	1.1371e-06	0	2.39058e-05	0.000110597	0.000152221	1.1067e-05	1.79259e-05	1.78333e-05	7.23187e-05	1.05919e-05	0	3.84213e-05	7.01508e-06	3.85728e-06	1.08308e-05	0	0	1.87643e-05	0.000194208	7.81903e-05	1.08691e-05	4.85783e-06	4.45803e-05	1.00739e-05	0	7.10826e-05	0	5.08713e-06	0	0	0	4.6426e-05	5.03888e-05	5.20926e-05	2.90579e-05	1.4441e-05	7.09043e-05	6.85668e-06	0	9.11327e-06	0	0	0	5.64898e-06	0	1.46845e-05	8.56861e-05	4.26818e-05	2.55456e-05	3.81043e-06	0.000103841	4.90655e-06	8.2132e-06	4.34632e-05	0	2.94985e-06	0	9.39754e-06	0	1.09461e-05	0.00015813	1.84833e-05	4.95745e-05	1.39252e-05	0.000121489	0.000127205	0	4.06682e-05	3.15081e-06	2.55086e-06	0	0	0.000216183	2.65909e-05	0.0001173	0.000125095	2.84459e-05	1.12934e-05	5.61362e-05	1.39341e-05	1.75708e-05	0	1.9713e-05	0	0	0	0	0.000181497	5.77543e-06	1.57446e-05	0.000114997	2.53644e-05	4.69918e-06	3.73008e-05	0	1.13676e-05	0	0.000108472	0	0	2.35436e-05	1.48385e-05	1.108e-05	5.37331e-05	4.61807e-05	2.56671e-05	1.03893e-05	3.39364e-05	0	1.34432e-05	4.64308e-05	5.03514e-05	2.97183e-06	0	7.33103e-05	2.29234e-05	1.75384e-05	1.18939e-05	8.90513e-06	0	5.70758e-06	0	6.0853e-05	8.94939e-06	1.07622e-05	1.3334e-05	3.99198e-06	0	2.90865e-06	2.17755e-05	6.01959e-05	8.54831e-06	6.27987e-06	1.97834e-05	0	7.76313e-06	2.40457e-06	0	5.78652e-06	8.1365e-06	6.65695e-06	6.66605e-06	0	4.06389e-06	0	2.45119e-05	0	4.20263e-05	4.83024e-05	1.17174e-05	0	1.98017e-05	2.74406e-05	3.26538e-06	2.02324e-05	3.09592e-05	6.31587e-06	4.23466e-06	6.09713e-06	2.74647e-06	0	5.77728e-06	0.000440324	0.000455147	9.79549e-05	0.00019347	6.65164e-05	0.00023717	0.000340817	0.000174132	0.000160465	0.000160741	0.000106546	0.000108691	0.000114457	5.31015e-05	0.000294983	1.85797e-05	7.13896e-06	6.69466e-05	9.11306e-05	5.59675e-06	3.60124e-05	3.05025e-05	7.32495e-06	4.0181e-06	5.28483e-06	1.33546e-05	1.6221e-05	1.46308e-05	5.87835e-05	4.46736e-05	1.26659e-05	6.79676e-05	1.90837e-05	7.84562e-05	3.05957e-05	9.15892e-06	0	4.24769e-05
d__Bacteria;p__Proteobacteria;c__Gammaproteobacteria;o__Enterobacterales;f__Aeromonadaceae;g__Aeromonas;s__Aeromonas molluscorum	0	0	0	0	0	0	1.09133e-06	1.55097e-05	3.84378e-06	1.56616e-06	0	1.65794e-06	2.61806e-06	1.18333e-06	0	0	0	0	0	0	0	0	1.96301e-06	2.08203e-06	0	0	4.58166e-06	7.49135e-07	0	2.25738e-06	2.19344e-06	0	0	0	0	0	0	5.11324e-06	8.20746e-06	0	0	5.15878e-06	4.37875e-06	6.56666e-06	0	0	0	0	0	0	0	0	1.32819e-05	0	0	0	1.45523e-06	9.82475e-06	4.1476e-06	1.50607e-06	0	0	3.99359e-06	6.24869e-06	6.64719e-06	4.7861e-06	7.14594e-06	5.00347e-06	5.86246e-06	4.16766e-06	5.74668e-06	5.09531e-06	6.87601e-06	8.59239e-06	1.36479e-05	7.1975e-06	9.77577e-06	8.22455e-06	5.09526e-06	5.45964e-06	0	5.12641e-06	3.48071e-06	0	4.85227e-06	4.35007e-06	5.51246e-06	7.95648e-06	7.99578e-06	7.8982e-06	8.06992e-06	6.576e-06	1.12029e-06	6.3252e-06	3.68585e-06	4.32681e-06	0	3.93596e-06	0	2.22995e-06	0	3.24115e-06	0	5.11279e-06	1.35306e-06	0	1.16019e-06	4.14233e-06	2.21674e-06	1.36473e-06	8.99102e-06	0	1.79528e-06	3.23535e-06	2.93096e-06	0	0	0	6.145e-07	2.25243e-06	0	3.17867e-06	0	0	2.20425e-06	8.68835e-06	4.03219e-06	1.04528e-06	2.85086e-06	0	0	3.41535e-06	0	0	1.10338e-06	2.63493e-06	0	0	0	8.31555e-06	0	9.06046e-06	0	0	0	0	0	0	0	0	4.73753e-06	6.01522e-06	1.36738e-06	0	1.02858e-05	7.70527e-06	1.3266e-06	0	0	4.21139e-06	0	0	1.54613e-05	1.72768e-06	0	8.96108e-06	9.11884e-06	0	0	0	0	9.47206e-06	6.2305e-06	0	0	0	0	0	0	5.80469e-06	0	0	0	0	0	0	1.81032e-06	0	0	0	1.83285e-05	0	0	3.10324e-06	1.14057e-05	1.19071e-06	3.17878e-07	1.06909e-06	0	0	7.89327e-07	5.56857e-07	2.00553e-05	5.76566e-06	0	2.19356e-06	0	2.00906e-06	2.02224e-06	0	0	5.15143e-06	0	0	7.82436e-06	2.67599e-05	7.9021e-06	8.4902e-06	0	0	6.53862e-06	0	2.4343e-06	0	1.9318e-06	0	1.06713e-06	0	1.09074e-06	9.07297e-07	6.81209e-06	6.63389e-06	1.64544e-06	0	6.01418e-06	2.29196e-06	5.74314e-07	6.876e-06	0	0	0	0	0	0	6.04692e-06	4.94338e-06	2.33405e-06	0	7.72898e-07	0	0	2.84729e-06	1.04228e-06	0	0	0	0	0	2.48132e-06	3.35517e-06	1.23218e-05	0	0	0	1.66552e-06	3.63573e-06	0	0	0	0	0	1.09259e-06	5.97419e-06	1.06367e-05	0	1.30586e-06	0	6.12651e-06	0	0	1.97972e-06	0	0	1.06123e-06	0	0	0	5.8876e-06	4.58759e-06	0	0	3.47958e-06	0	0	2.64644e-06	0	0	0	0	0	2.55469e-06	2.35862e-06	2.59609e-06	1.4418e-06	0	6.48842e-06	0	0	0	0	0	0	0	0	0	1.11881e-05	2.7374e-06	0	0	7.00344e-06	0	0	1.83594e-06	0	0	0	0	0	6.36687e-07	1.0126e-05	0	3.37645e-06	5.84273e-07	1.18216e-05	5.15501e-06	0	1.86726e-06	0	0	0	0	9.87061e-06	1.64905e-06	3.92778e-06	5.95198e-06	1.77095e-06	0	4.05467e-06	0	0	0	0	0	0	0	0	2.22093e-05	0	0	6.27994e-06	1.6762e-06	0	2.45111e-06	0	0	0	4.33736e-06	0	0	1.18191e-06	6.66572e-07	9.09298e-07	4.38757e-06	3.68947e-06	1.64861e-06	0	1.54081e-06	0	0	2.53534e-06	3.46991e-06	0	0	5.57119e-06	0	0	0	0	0	0	0	4.99989e-06	0	5.11133e-07	7.35871e-07	0	0	0	1.10396e-06	8.23527e-06	0	0	9.67665e-07	0	0	0	0	0	0	0	0	0	0	0	0	0	1.76732e-06	3.21432e-06	0	0	1.11923e-06	4.18006e-06	0	0	2.14017e-06	0	0	0	0	0	0	5.78802e-05	4.30544e-05	7.13721e-06	1.44996e-05	0	2.25045e-05	1.88909e-05	1.26579e-05	9.09762e-06	8.01781e-06	7.92143e-06	4.33855e-06	7.70027e-06	0	2.96261e-05	1.60516e-06	0	6.35309e-06	6.84906e-06	0	2.47678e-06	1.65809e-06	0	0	0	9.38996e-07	1.24126e-06	7.36621e-07	3.61239e-06	4.45594e-06	1.39624e-06	6.60185e-06	6.13719e-07	2.17364e-06	0	0	0	2.09528e-06
d__Bacteria;p__Proteobacteria;c__Gammaproteobacteria;o__Enterobacterales;f__Aeromonadaceae;g__Aeromonas;s__Aeromonas piscicola	0	0	0	4.38447e-06	0	0	6.07052e-06	8.0801e-05	9.92976e-06	1.19341e-05	0	2.62375e-05	9.53524e-06	3.33202e-06	2.4673e-06	8.16811e-06	0	0	0	0	0	4.38553e-06	2.62709e-05	2.65963e-05	5.81615e-06	0	2.93613e-05	9.01959e-06	0	4.01971e-05	1.12414e-05	0	0	0	7.51456e-06	0	9.82001e-06	3.73266e-05	5.57817e-05	5.39548e-06	2.08092e-06	9.18072e-05	3.35412e-05	2.16957e-05	0	1.73293e-05	0	3.37915e-06	0	0	0	5.28528e-06	4.95054e-05	4.5713e-06	0	0	1.24202e-05	3.36434e-05	1.79603e-05	1.08848e-05	0	0	3.86625e-05	3.94636e-05	2.7164e-05	4.23295e-05	2.58545e-05	3.7678e-05	3.62407e-05	2.87446e-05	2.38734e-05	3.27969e-05	3.87518e-05	2.8667e-05	9.38215e-05	2.7645e-05	5.47672e-05	2.5646e-05	2.41317e-05	2.04469e-05	3.57242e-05	2.08189e-05	2.33754e-05	2.10063e-05	3.7095e-05	2.19151e-05	4.04247e-05	2.73753e-05	4.24166e-05	5.5058e-05	6.15877e-05	4.19876e-05	1.24512e-05	4.81003e-05	3.69737e-05	3.37609e-05	0	1.91816e-05	7.71319e-06	5.54629e-06	4.82799e-06	1.41488e-05	0	2.95495e-05	4.38521e-06	6.1557e-06	3.74831e-06	1.22011e-05	1.73183e-05	1.09178e-05	2.63846e-05	0	1.26289e-05	1.33325e-05	1.87496e-05	7.6336e-06	0	0	1.13682e-05	1.0868e-05	0	9.56067e-05	0	0	9.59499e-06	1.67664e-05	1.47742e-05	1.49154e-05	5.95116e-06	0	1.55172e-06	1.39054e-05	2.81798e-06	0	1.18363e-05	2.54235e-05	0	0	2.16372e-06	5.58498e-05	0	3.53066e-05	6.32803e-06	0	5.97434e-06	0	0	1.00301e-05	0	0	1.53542e-05	2.76754e-05	1.47622e-05	3.80781e-06	1.56805e-05	7.46515e-05	1.77018e-05	0	0	1.00482e-05	0	4.27279e-06	0.000103438	1.43733e-05	0	3.57748e-05	2.95042e-05	0	0	0	0	4.75286e-05	4.51438e-05	2.34686e-06	0	0	0	0	0	3.40115e-05	2.96209e-06	0	0	0	0	0	9.8319e-06	0	0	0	6.34379e-05	0	0	3.67639e-05	3.0703e-05	1.60046e-05	3.81454e-06	1.24015e-05	0	3.8186e-06	8.24058e-06	3.05099e-05	8.69709e-05	4.5463e-05	6.15601e-06	1.75485e-05	0	1.47239e-05	1.62489e-05	0	0	2.93163e-05	1.58793e-05	3.02809e-06	3.31059e-05	0.000104797	5.28348e-05	6.01474e-05	1.33738e-05	0	4.27364e-05	8.41774e-06	1.91479e-05	2.17197e-06	1.1232e-05	9.16213e-07	7.28698e-06	0	1.4378e-05	1.36095e-05	5.48095e-05	5.25904e-05	8.11173e-06	0	3.70875e-05	9.68052e-06	3.47199e-06	7.82178e-05	0	4.2649e-06	0	0	0	0	2.49495e-05	2.82645e-05	1.50111e-05	3.1862e-06	2.9061e-06	1.20323e-05	0	1.18637e-05	9.96421e-06	0	0	0	0	0	1.21352e-05	2.5061e-05	7.4768e-05	0	0	0	4.75864e-06	3.79283e-05	0	0	0	0	0	1.48155e-05	5.59707e-05	3.71011e-05	2.21341e-06	4.13126e-06	4.61615e-06	4.73264e-05	1.27166e-05	0	1.69743e-05	5.7572e-06	1.59392e-06	5.431e-06	0	0	1.49901e-05	9.38976e-05	2.33806e-05	8.62284e-06	0	2.21266e-05	6.79757e-06	0	2.47001e-05	0	0	0	0	0	1.6842e-05	2.16207e-05	2.3399e-05	1.97046e-05	2.34864e-06	3.1238e-05	0	0	0	0	0	0	4.77242e-06	0	2.27478e-05	4.81537e-05	1.1742e-05	1.3356e-05	0	3.86486e-05	3.36253e-06	2.28349e-06	2.66025e-05	0	0	0	6.85362e-06	0	7.05253e-06	9.03964e-05	6.05883e-06	1.1156e-05	2.67792e-06	9.62426e-05	6.42198e-05	0	8.00705e-06	9.80251e-07	0	0	0	4.7299e-05	1.50888e-05	2.74384e-05	7.09047e-05	6.05074e-06	2.94976e-06	6.15716e-05	8.86714e-06	8.78542e-06	0	6.06217e-06	0	0	0	0	0.000104539	0	2.39124e-06	9.0538e-05	5.75601e-06	0	6.06492e-05	0	2.0858e-06	0	2.86643e-05	0	0	2.9264e-05	5.4485e-06	8.18368e-06	3.083e-05	1.33498e-05	5.82698e-06	1.88238e-06	2.44219e-05	0	2.95455e-06	2.71698e-05	1.24087e-05	0	0	1.82211e-05	2.61352e-06	6.84964e-06	3.82518e-06	3.99013e-06	0	0	0	1.61554e-05	0	3.43595e-06	5.94583e-06	1.173e-06	0	0	3.86385e-06	2.79607e-05	0	0	6.4511e-06	0	2.52503e-06	0	0	2.43102e-06	1.15735e-06	0	0	0	0	0	6.17975e-06	0	1.47077e-05	5.46434e-06	3.40183e-06	0	3.24289e-06	1.00378e-05	9.51333e-07	3.02622e-06	3.22491e-06	2.53369e-06	0	0	0	0	0	9.30428e-05	0.000140977	2.08999e-05	6.58098e-05	0	5.68606e-05	7.77782e-05	4.28876e-05	3.9832e-05	2.85434e-05	3.52005e-05	2.01541e-05	1.78998e-05	1.80803e-05	7.81758e-05	2.72877e-06	0	1.66911e-05	1.80264e-05	8.91203e-07	7.43034e-06	4.84912e-06	0	0	2.95425e-06	9.0074e-06	4.17515e-06	4.72454e-06	3.63866e-05	2.62786e-05	3.29113e-06	3.92967e-05	6.45866e-06	9.75268e-05	1.99439e-05	6.67559e-06	0	2.39623e-05
d__Bacteria;p__Proteobacteria;c__Gammaproteobacteria;o__Enterobacterales;f__Aeromonadaceae;g__Aeromonas;s__Aeromonas popoffii	0	0	0	0	0	0	2.76243e-06	4.32367e-05	6.94016e-06	8.26931e-06	0	6.50017e-06	5.92508e-06	4.11053e-06	1.40579e-06	8.64005e-06	0	0	0	0	0	1.35926e-06	6.13963e-06	5.74239e-06	4.67011e-06	0	1.20027e-05	8.03073e-06	0	6.4157e-06	1.29893e-05	0	0	0	3.03144e-06	0	3.21446e-06	1.66584e-05	2.04823e-05	4.8421e-06	2.77456e-06	2.55073e-05	8.45099e-06	5.92287e-06	0	1.5526e-05	0	0	0	0	0	2.40528e-06	1.32819e-05	3.57455e-06	0	0	8.0207e-06	2.34561e-05	9.39869e-06	8.23777e-06	0	0	1.84631e-05	2.42596e-05	2.30095e-05	2.47543e-05	2.27144e-05	1.87423e-05	2.12165e-05	1.89077e-05	1.85536e-05	1.72885e-05	2.25805e-05	2.25406e-05	3.17022e-05	2.09382e-05	2.71549e-05	1.77051e-05	1.6418e-05	1.7842e-05	1.45994e-05	1.33571e-05	1.46395e-05	1.27275e-05	1.28789e-05	1.34786e-05	1.81076e-05	2.97622e-05	2.32073e-05	1.42561e-05	2.1538e-05	2.47603e-05	5.37737e-06	2.21094e-05	1.44842e-05	1.56001e-05	0	6.83811e-05	2.72705e-05	7.6333e-06	2.21672e-05	4.40048e-05	0	1.03866e-05	2.36378e-05	0	1.09177e-05	2.01091e-05	2.13823e-05	9.55308e-06	6.30679e-05	0	2.79197e-05	3.50912e-05	5.56021e-06	1.45385e-05	0	0	1.15219e-05	3.69398e-05	0	4.76252e-05	0	0	5.81256e-05	2.13618e-05	3.80538e-05	2.45642e-05	1.68913e-05	0	5.50609e-07	7.09905e-05	1.40899e-06	0	8.22522e-06	0.000110774	0	0	0	0.000198865	0	8.43694e-05	4.804e-06	0	1.02235e-05	0	0	0	0	0	4.29232e-05	2.37102e-05	1.78318e-05	0	5.33232e-05	2.57679e-05	1.33489e-05	0	0	2.37537e-05	0	9.20496e-06	3.04871e-05	1.84765e-05	0	0.000491782	4.83052e-05	0	0	0	0	0.000122584	1.59953e-05	1.78187e-06	0	0	0	0	0	0.00012181	3.15197e-06	0	0	0	0	0	8.08401e-06	0	0	0	0.000829608	0	0	2.87208e-05	2.30273e-05	9.31557e-06	1.0759e-06	8.80221e-06	0	0	4.60967e-06	2.4531e-05	9.1238e-05	2.28289e-05	8.25167e-06	1.56524e-05	0	1.68156e-05	4.39926e-06	0	0	1.71402e-05	5.12871e-06	6.93937e-07	4.04505e-05	8.73741e-05	5.75424e-05	1.60598e-05	9.20347e-06	0	3.285e-05	4.68534e-06	9.47004e-06	0	3.9188e-06	1.15522e-06	4.93929e-06	0	5.02403e-06	6.21499e-06	3.83354e-05	2.98044e-05	1.06809e-05	0	1.64764e-05	8.26313e-06	1.80126e-06	8.21169e-05	0	3.22914e-06	0	0	0	0	3.67101e-05	1.89011e-05	6.36142e-06	5.3629e-06	3.95724e-06	4.79921e-06	0	1.31518e-05	7.71288e-06	0	0	0	0	0	3.54364e-05	1.6365e-05	8.27832e-05	0	0	0	5.20051e-06	1.48571e-05	0	0	0	0	0	7.99774e-06	2.91988e-05	1.7151e-05	3.92802e-06	2.3268e-06	1.77544e-06	3.31933e-05	3.29807e-06	0	5.35258e-06	1.16112e-06	0	2.90278e-06	0	0	7.29919e-06	2.5513e-05	1.83906e-05	1.84775e-05	0	1.09741e-05	3.79684e-06	0	8.07862e-06	0	0	0	0	0	7.1279e-06	2.40151e-05	9.35958e-06	1.45289e-05	4.91945e-06	2.35456e-05	0	0	0	0	0	0	1.65574e-06	0	2.75334e-06	3.23411e-05	6.6634e-06	1.03838e-05	0	3.0305e-05	3.01941e-06	1.73103e-06	1.11655e-05	0	0	0	2.36435e-06	0	3.23241e-06	5.70686e-05	2.95272e-06	1.21826e-05	1.93135e-06	5.70042e-05	2.43955e-05	0	5.66507e-06	3.73429e-07	0	0	0	1.7459e-05	6.43128e-06	1.87411e-05	2.15586e-05	1.52744e-05	0	2.6268e-05	7.6366e-06	5.09651e-06	0	8.59171e-06	0	0	0	0	0.000126748	0	5.31984e-06	3.44507e-05	1.59397e-05	0	1.07157e-05	0	3.44158e-06	0	2.29691e-05	0	0	5.62587e-06	3.4198e-06	3.13203e-06	1.90713e-05	1.3528e-05	1.08581e-05	0	9.16784e-06	0	2.62955e-06	2.16828e-05	9.65541e-06	0	0	1.85816e-05	2.73947e-06	1.0164e-05	1.76616e-05	4.3865e-06	0	0	0	1.87684e-05	0	1.51352e-05	1.58359e-05	1.2676e-06	0	0	2.56394e-05	1.07058e-05	0	0	3.21211e-05	0	5.50672e-06	0	0	0	0	0	0	0	0	0	9.45951e-06	0	1.75834e-05	4.58771e-06	2.0474e-06	0	9.03993e-06	1.61231e-05	0	5.41837e-06	1.99358e-06	1.02082e-05	0	0	0	0	0	6.73313e-05	6.52819e-05	2.15732e-05	3.53126e-05	0	3.65826e-05	3.44595e-05	3.19713e-05	3.19314e-05	4.23982e-05	2.26626e-05	1.53111e-05	2.05678e-05	6.78629e-06	8.7575e-05	9.30992e-06	0	1.20686e-05	7.84789e-06	0	1.09721e-05	5.78766e-06	0	0	1.04384e-05	1.48848e-05	1.80265e-05	7.26461e-06	1.73395e-05	3.39337e-05	4.08899e-06	2.34523e-05	1.15145e-05	7.75129e-06	2.79517e-06	2.48332e-06	0	1.51241e-05
d__Bacteria;p__Proteobacteria;c__Gammaproteobacteria;o__Enterobacterales;f__Aeromonadaceae;g__Aeromonas;s__Aeromonas rivipollensis	0	0	0	1.11073e-06	0	0	1.05382e-05	4.63703e-05	1.5731e-05	1.7541e-05	2.68025e-06	1.78689e-05	1.07478e-05	7.94079e-06	3.78702e-06	6.38928e-06	0	0	0	0	0	1.09254e-05	9.77329e-06	3.31111e-05	1.28356e-05	1.4962e-06	1.94882e-05	2.43619e-05	2.1781e-06	4.53852e-05	3.25589e-05	1.65639e-06	1.7408e-06	0	2.00673e-05	0	4.16821e-06	0.000158161	0.000195018	8.99247e-06	4.45612e-06	2.80867e-05	0.000124313	0.000168254	0	3.17557e-05	0	1.7227e-06	0	2.71333e-06	9.61166e-07	2.05714e-06	0.000364235	1.14454e-05	1.82518e-06	1.91623e-06	2.88339e-05	0.000166549	7.98318e-05	1.87118e-05	0	0	4.13249e-05	5.52023e-05	5.71723e-05	4.40949e-05	5.34552e-05	2.82516e-05	4.91076e-05	3.86735e-05	2.9226e-05	2.41415e-05	3.14514e-05	3.67585e-05	6.18744e-05	3.46789e-05	4.27047e-05	5.04817e-05	2.73162e-05	2.22311e-05	2.10695e-05	2.361e-05	1.76083e-05	8.97505e-06	1.84114e-05	1.9081e-05	3.20391e-05	6.6909e-05	5.57267e-05	4.91917e-05	4.89648e-05	4.62173e-05	9.12232e-06	5.64093e-05	1.56936e-05	4.16198e-05	0	4.38935e-05	4.22773e-06	5.14604e-06	4.53208e-05	2.34983e-05	1.36646e-06	8.38981e-05	4.95578e-06	1.05357e-05	1.30596e-05	3.23855e-05	3.20042e-05	1.8637e-05	4.33204e-05	0	1.79218e-05	2.37496e-05	1.42669e-05	1.322e-05	4.66772e-06	0	3.44504e-05	1.37961e-05	0	1.22214e-05	1.18507e-06	2.70873e-06	1.65412e-05	5.83771e-05	1.99089e-05	2.66547e-05	2.46955e-05	0	3.37874e-06	2.66153e-05	3.36933e-06	0	6.41968e-06	4.8034e-05	0	0	7.36424e-06	6.65539e-05	0	4.58479e-05	1.03038e-05	0	3.54627e-06	2.83651e-06	0	3.97395e-05	0	3.18556e-06	8.49902e-05	3.6388e-05	8.73451e-06	5.48978e-06	2.97066e-05	8.0314e-05	3.97979e-05	0	0	5.14972e-05	0	5.85531e-06	8.23151e-05	1.45173e-05	0	5.71355e-05	6.02759e-05	0	0	0	0	5.91883e-05	2.02218e-05	1.10824e-06	0	0	0	0	4.70077e-06	3.54241e-05	1.00635e-05	0	0	0	3.92518e-06	0	1.79471e-05	0	0	0	0.000223342	0	1.50829e-06	2.31476e-05	5.54566e-05	2.81919e-05	5.08605e-06	3.19303e-05	0	1.44426e-05	1.60076e-05	1.06389e-05	0.000354168	2.71531e-05	1.45059e-05	3.07842e-05	2.25477e-06	9.74257e-06	2.05417e-05	2.14288e-05	0	0.000117921	4.78351e-06	4.69985e-06	0.000149844	0.000147621	0.000142406	6.55007e-05	4.31412e-06	0	2.53698e-05	1.66766e-05	2.08103e-05	2.56098e-06	3.14608e-05	6.45332e-06	2.68612e-05	0	4.02584e-05	2.48599e-05	0.000111148	0.000106334	1.5444e-05	0	2.3305e-05	1.93309e-05	5.0122e-06	0.00013968	0	8.92583e-06	0	0	0	1.85852e-06	8.32762e-05	5.34466e-05	2.09149e-05	6.7194e-06	6.33776e-06	1.56317e-05	0	3.5772e-05	4.5235e-05	0	0	0	4.84506e-06	0	4.19498e-05	3.30381e-05	0.000263064	0	0	0	1.67572e-05	4.43469e-05	0	6.9096e-06	0	1.34656e-06	0	4.22176e-05	0.000173849	7.24718e-05	4.36447e-06	3.59942e-05	8.95612e-06	2.54785e-05	4.94711e-06	0	2.17036e-05	9.1438e-06	8.44776e-06	1.49509e-05	0	0	5.12724e-06	6.90204e-05	3.30387e-05	1.62675e-05	1.56704e-06	5.26101e-05	1.32583e-05	0	4.04395e-05	2.38835e-06	4.79996e-06	6.46288e-07	1.1659e-06	0	1.73151e-05	8.54465e-05	2.38772e-05	9.79686e-06	4.95118e-06	3.26428e-05	2.74267e-06	3.70905e-06	2.79067e-06	0	0	0	1.25317e-05	0	3.67112e-06	2.26448e-05	1.93419e-05	1.6441e-05	5.68804e-06	4.35337e-05	6.5535e-06	2.35715e-06	8.25801e-05	0	6.82835e-07	7.91293e-07	1.93637e-05	0	2.08637e-05	0.000191316	8.58973e-06	1.8502e-05	5.01501e-06	4.56501e-05	4.98075e-05	0	2.4844e-05	6.30161e-07	5.71745e-06	0	0	0.000134879	6.96722e-06	3.69212e-05	5.36024e-05	1.05888e-05	3.70828e-06	2.09724e-05	3.29351e-06	7.32927e-06	0	6.71636e-06	0	0	0	0	8.02119e-05	2.28904e-06	1.90762e-06	4.25867e-05	1.13539e-05	1.6428e-06	1.49266e-05	9.07479e-07	3.92827e-06	1.26142e-06	6.69839e-05	0	0	0.000105946	8.86831e-06	1.17872e-05	2.17623e-05	1.99802e-05	1.28762e-05	3.47516e-06	1.20569e-05	0	4.43183e-06	1.30551e-05	3.42088e-05	4.56497e-06	0	3.31322e-05	7.33675e-06	1.09926e-05	5.25962e-06	1.13362e-05	0	2.90568e-06	0	2.75371e-05	4.56496e-06	4.40143e-06	7.77079e-06	5.10823e-06	1.06378e-06	4.04374e-06	8.41767e-06	0.000109333	1.32361e-05	2.08438e-06	2.17456e-05	0	1.46667e-05	3.88887e-06	2.56266e-06	1.36959e-06	3.85782e-06	2.07348e-06	2.11362e-06	5.02134e-07	6.46353e-06	0	2.1025e-05	1.72029e-06	1.22814e-05	2.60652e-05	5.54373e-06	0	6.3136e-06	3.23884e-05	4.13958e-06	7.06118e-06	1.01438e-05	6.64635e-06	1.20662e-05	7.8274e-06	5.39245e-06	0	2.35862e-06	0.000548571	0.00051915	4.55974e-05	0.000233705	3.35543e-05	0.00010574	0.00015028	0.000239411	9.92658e-05	8.89656e-05	0.000132907	5.2895e-05	7.73067e-05	3.6854e-05	0.000160036	2.40373e-05	2.64524e-06	8.93304e-05	3.47685e-05	1.74676e-06	1.45635e-05	1.09809e-05	2.92258e-06	4.69722e-06	6.07263e-06	1.4537e-05	7.02441e-06	5.35955e-06	9.94721e-05	5.29e-05	4.45467e-06	0.000123203	6.07874e-06	3.65008e-05	2.25124e-05	1.42057e-05	4.0861e-06	1.74098e-05
d__Bacteria;p__Proteobacteria;c__Gammaproteobacteria;o__Enterobacterales;f__Aeromonadaceae;g__Aeromonas;s__Aeromonas rivuli	0	0	0	0	0	0	1.39827e-06	1.28123e-05	2.66929e-06	1.2216e-06	0	2.21058e-06	1.9291e-06	1.37018e-06	0	0	0	0	0	0	0	0	2.46421e-06	3.49245e-06	0	0	5.51735e-06	1.4683e-06	0	4.51475e-06	2.50189e-06	0	0	0	7.25838e-07	0	0	9.06927e-06	9.418e-06	0	0	8.21584e-06	3.54679e-06	2.92924e-06	0	1.49542e-06	0	0	0	0	0	0	7.76217e-06	0	0	0	1.72597e-06	1.55891e-05	3.04411e-06	1.57453e-06	0	0	4.16722e-06	6.74992e-06	6.96677e-06	4.2761e-06	6.19217e-06	5.52869e-06	4.61891e-06	3.76928e-06	5.1556e-06	4.40555e-06	7.08823e-06	5.62551e-06	1.49943e-05	5.35723e-06	9.43276e-06	5.51005e-06	4.17528e-06	3.28292e-06	4.36875e-06	4.30049e-06	2.52522e-06	2.24376e-06	5.30576e-06	2.10912e-06	3.64156e-06	5.71872e-06	5.26551e-06	4.58817e-06	5.01644e-06	4.13702e-06	8.00204e-07	4.28388e-06	2.27486e-06	3.50266e-06	0	5.95377e-06	0	5.5177e-06	0	4.45658e-06	0	7.76984e-06	1.10853e-06	0	8.62706e-07	2.41008e-06	7.52768e-06	1.91915e-06	5.13306e-06	0	2.9715e-06	2.27541e-06	2.24133e-06	0	0	0	2.72684e-06	2.87184e-06	0	5.06943e-06	0	0	1.83379e-06	5.31353e-06	5.63877e-06	2.13077e-06	1.38979e-06	0	0	4.43996e-06	0	0	8.0246e-07	3.73875e-06	0	0	0	9.99635e-06	0	8.30055e-06	0	0	0	0	0	0	0	0	4.96584e-06	8.46986e-06	1.08833e-06	0	4.72332e-06	1.05365e-05	8.29122e-07	0	0	1.8471e-06	0	1.00226e-06	1.09971e-05	1.99163e-06	0	6.25191e-06	7.74573e-06	0	0	0	0	7.45263e-06	4.26298e-06	0	0	0	0	0	0	4.63493e-06	0	0	0	0	0	0	2.18487e-06	0	0	0	1.55724e-05	0	0	3.16657e-06	8.32311e-06	1.5059e-06	9.53634e-07	1.67491e-06	0	0	1.10506e-06	1.58265e-06	2.45551e-05	4.83069e-06	1.08058e-06	1.5987e-06	0	2.3118e-06	2.0932e-06	0	0	4.07431e-06	0	0	4.79796e-06	1.99229e-05	1.28199e-05	5.62604e-06	0	0	7.0094e-06	0	2.55305e-06	0	9.38304e-07	0	1.433e-06	0	1.55348e-06	1.90532e-06	9.73156e-06	7.62737e-06	1.2413e-06	0	5.38771e-06	3.01574e-06	9.13682e-07	1.04062e-05	0	5.17881e-07	0	0	0	0	5.18988e-06	5.75758e-06	8.23781e-07	0	3.70991e-07	0	0	2.50833e-06	1.83441e-06	0	0	0	0	0	2.55886e-06	3.59482e-06	2.3866e-05	0	0	0	1.22365e-06	4.6681e-06	0	0	0	0	0	1.92295e-06	8.62523e-06	7.99022e-06	0	1.9944e-06	9.46903e-07	7.13138e-06	0	0	1.4298e-06	0	0	1.68548e-06	0	0	1.8515e-06	9.31513e-06	7.36429e-06	8.6953e-07	0	4.84762e-06	0	0	2.87859e-06	0	0	0	0	0	3.05932e-06	3.57367e-06	4.64563e-06	1.62665e-06	0	5.61883e-06	0	0	0	0	0	0	0	0	0	7.87644e-06	3.02554e-06	0	0	9.12176e-06	0	0	2.54784e-06	0	0	0	6.28498e-07	0	8.3259e-07	2.64637e-05	6.51899e-07	2.23576e-06	6.00503e-07	1.05526e-05	7.76882e-06	0	1.36088e-06	0	0	0	0	8.84361e-06	3.42177e-06	4.62917e-06	9.34323e-06	1.10684e-06	0	1.08707e-05	0	0	0	0	0	0	0	0	1.52883e-05	0	0	9.17838e-06	1.35994e-06	0	3.42527e-06	0	0	0	5.20483e-06	0	0	8.50972e-07	1.2462e-06	2.69422e-06	5.32358e-06	2.76264e-06	1.50649e-06	0	3.42831e-06	0	0	3.33e-06	1.32008e-06	0	0	3.2444e-06	9.76134e-07	8.83825e-07	0	0	0	0	0	3.61801e-06	0	8.23493e-07	1.17739e-06	0	0	0	1.62834e-06	6.90194e-06	0	0	1.66653e-06	0	2.99243e-05	0	0	0	0	0	0	0	0	0	0	0	2.60605e-06	2.54223e-06	0	0	1.14793e-06	2.16112e-06	0	2.9974e-06	1.05543e-06	0	0	0	0	0	0	4.44375e-05	4.83525e-05	4.36313e-06	1.51416e-05	0	1.27765e-05	3.11373e-05	2.05263e-05	9.63629e-06	1.21229e-05	1.40855e-05	5.77633e-06	5.9103e-06	0	1.57655e-05	1.20387e-06	0	8.58465e-06	8.51377e-06	0	3.64087e-06	1.28267e-06	0	0	0	9.73773e-07	1.26947e-06	1.49864e-06	4.17067e-06	2.93254e-06	8.64338e-07	5.7216e-06	1.60736e-06	4.30627e-06	0	0	0	2.47623e-06
d__Bacteria;p__Proteobacteria;c__Gammaproteobacteria;o__Enterobacterales;f__Aeromonadaceae;g__Aeromonas;s__Aeromonas salmonicida	0	0	0	0	0	0	4.84278e-06	5.38673e-05	1.09975e-05	4.85509e-06	0	1.0974e-05	9.2321e-06	3.79912e-06	0	5.3002e-06	0	0	0	0	0	0	1.23628e-05	6.7834e-06	3.52407e-06	0	2.25534e-05	6.89204e-06	0	7.683e-06	1.29207e-05	0	0	0	3.67189e-06	0	0	1.34021e-05	2.61961e-05	0	3.61534e-06	3.49173e-05	9.15159e-06	5.24689e-06	0	7.25718e-06	0	0	0	0	0	5.69671e-06	1.89052e-05	0	0	0	4.06111e-06	4.31781e-05	1.06924e-05	5.97866e-06	0	0	1.45853e-05	1.45023e-05	1.5883e-05	1.48683e-05	1.62875e-05	1.32412e-05	1.42628e-05	1.12159e-05	1.36278e-05	1.57754e-05	1.92274e-05	2.13461e-05	3.14574e-05	2.08973e-05	3.06422e-05	2.24858e-05	1.53212e-05	1.31674e-05	1.22214e-05	1.59773e-05	1.05445e-05	1.00196e-05	2.06789e-05	9.02968e-06	1.12922e-05	2.04879e-05	2.09158e-05	3.29037e-05	3.53877e-05	2.15804e-05	3.68094e-06	2.19657e-05	1.85444e-05	1.83669e-05	0	1.43488e-05	4.84092e-06	1.75537e-05	6.38541e-06	1.24348e-05	0	1.19969e-05	3.37449e-06	0	3.51032e-06	6.10053e-06	8.77459e-06	6.14127e-06	1.13123e-05	0	4.24058e-06	7.4662e-06	5.3016e-06	1.9778e-06	0	0	9.63996e-06	5.46213e-06	0	1.48795e-05	0	0	4.85306e-06	9.76541e-06	4.66222e-05	5.86967e-06	5.77298e-06	0	0	8.83112e-06	1.19458e-06	0	3.71138e-06	1.01124e-05	0	0	0	2.71582e-05	0	2.13554e-05	0	0	0	0	0	0	0	0	1.50117e-05	1.16798e-05	4.04634e-06	0	1.0118e-05	2.04996e-05	4.31144e-06	0	0	1.49985e-05	0	1.68802e-06	2.86361e-05	3.88727e-06	0	2.35141e-05	4.06299e-05	0	0	0	0	2.34157e-05	1.91287e-05	1.06478e-06	0	0	0	0	0	1.46552e-05	2.1646e-06	0	0	0	0	0	4.58822e-06	0	0	0	5.60422e-05	0	0	7.53644e-06	2.1825e-05	3.88732e-06	9.53634e-07	7.05602e-06	0	0	2.43113e-06	2.46189e-06	3.95675e-05	1.17651e-05	2.97977e-06	7.28709e-06	0	9.32975e-06	5.39265e-06	0	0	1.31596e-05	6.95335e-06	0	2.08896e-05	5.21965e-05	1.88726e-05	1.7526e-05	0	0	2.40098e-05	4.44711e-06	7.15448e-06	0	5.38145e-06	0	3.01846e-06	0	3.5036e-06	4.35503e-06	1.86637e-05	1.55432e-05	5.60027e-06	0	2.78156e-05	5.76006e-06	1.40968e-06	3.6672e-05	0	1.52318e-06	0	0	0	0	1.71409e-05	8.54913e-06	3.98161e-06	4.35342e-06	3.43167e-06	3.25661e-06	0	1.10728e-05	5.2114e-06	0	0	0	0	0	4.38108e-06	6.40221e-06	3.58288e-05	0	0	0	3.97686e-06	1.36901e-05	0	0	0	0	0	4.76368e-06	1.58689e-05	2.28001e-05	0	3.03909e-06	2.60398e-06	2.31446e-05	4.9154e-06	0	6.70906e-06	0	0	3.18369e-06	0	0	5.23406e-06	1.95148e-05	1.29579e-05	3.6955e-06	0	8.74357e-06	3.64374e-06	0	1.08644e-05	0	0	0	0	0	5.51939e-06	9.04139e-06	6.11447e-06	6.1369e-06	3.90382e-06	1.5017e-05	0	0	0	0	0	0	0	0	2.065e-06	2.86714e-05	4.75443e-06	4.96616e-06	0	3.73084e-05	0	2.79912e-06	8.13061e-06	0	0	0	1.37671e-06	0	2.27738e-06	3.0378e-05	2.03239e-06	7.39168e-06	3.31088e-06	5.37983e-05	2.11646e-05	0	8.16529e-06	0	0	0	0	2.5732e-05	2.43234e-06	9.87557e-06	1.90325e-05	4.2429e-06	0	4.21371e-05	5.97175e-06	0	0	0	0	0	0	0	0.000498935	0	0	2.90098e-05	5.37649e-06	0	1.47695e-05	0	1.94675e-06	0	1.45584e-05	0	0	3.12023e-06	5.50646e-06	3.43513e-06	2.31956e-05	6.50558e-06	4.17837e-06	0	7.62703e-06	0	1.77273e-06	1.44174e-05	5.69518e-06	0	0	7.9963e-06	5.25853e-06	4.61246e-06	0	3.62019e-06	0	0	0	7.63803e-06	0	3.23718e-06	3.44387e-06	0	0	0	3.94664e-06	1.02745e-05	0	0	4.32761e-06	0	0	0	0	0	0	0	0	0	0	0	9.21784e-06	0	5.8112e-06	5.02602e-06	0	0	2.98461e-06	5.48811e-06	0	4.12142e-06	3.98717e-06	0	0	0	0	0	0	9.11643e-05	9.26857e-05	1.17427e-05	2.90526e-05	0	2.26415e-05	3.64138e-05	2.55335e-05	1.5442e-05	2.82868e-05	1.60002e-05	1.09473e-05	1.08074e-05	9.70886e-06	3.76216e-05	3.93264e-06	0	1.49377e-05	1.2081e-05	0	5.6966e-06	1.05116e-05	0	0	0	3.40821e-06	3.4981e-06	9.11886e-06	1.09685e-05	1.15397e-05	6.18334e-06	1.3801e-05	1.05501e-05	9.18671e-06	0	4.24568e-06	0	7.61918e-06
d__Bacteria;p__Proteobacteria;c__Gammaproteobacteria;o__Enterobacterales;f__Aeromonadaceae;g__Aeromonas;s__Aeromonas sanarellii	0	0	0	1.34457e-06	0	0	5.00647e-05	0.000203054	0.000118481	3.11352e-05	9.14033e-06	4.30011e-05	6.14279e-05	4.48733e-05	4.79115e-06	3.82268e-05	0	2.82149e-06	0	0	1.47838e-06	1.01303e-05	2.1802e-05	8.52963e-05	2.46112e-05	7.91323e-06	8.96004e-05	5.40876e-05	8.04949e-06	6.79193e-05	0.000115053	3.16219e-06	8.35583e-06	0	3.35166e-05	0	1.964e-05	0.00032932	0.000210489	1.78812e-05	1.28639e-05	0.000118174	0.00023816	0.000283107	0	9.94454e-05	3.35858e-06	7.05646e-06	0	4.53412e-06	3.26796e-06	1.3229e-05	0.000568329	2.23753e-05	6.79075e-06	2.3073e-06	8.52834e-05	0.000518573	0.000206239	7.87266e-05	5.13256e-06	0	0.000110258	0.000182114	0.000190659	0.000126989	0.000154438	0.000142861	0.000146435	0.000120372	0.000144357	0.000126003	0.00016477	0.000180286	0.00028073	0.000160799	0.000208664	0.000175147	0.000136227	0.000135884	0.000122878	0.000120015	0.000104933	7.77193e-05	0.000125978	0.000103775	0.000129459	0.00020202	0.000144022	0.000127682	0.000129664	0.000125932	2.87113e-05	0.00016963	4.90103e-05	0.000142667	0	0.000135218	1.8815e-05	3.07047e-05	9.56773e-05	0.000153082	4.96895e-06	0.000189012	2.11273e-05	5.92288e-05	1.92175e-05	7.90432e-05	7.25982e-05	9.68102e-05	0.000172105	0	8.30781e-05	0.000101149	0.000108403	2.23109e-05	8.92794e-06	0	8.40328e-05	2.76485e-05	0	7.56304e-05	7.22511e-06	1.19734e-05	7.35183e-05	0.000192292	0.000107011	0.000120851	7.81847e-05	4.06976e-06	1.39905e-05	0.000194773	1.88682e-05	0	5.05801e-05	0.000220016	0	0	1.68922e-05	0.000277273	0	0.000275964	8.47161e-05	0	1.17889e-05	5.07375e-06	0	7.92251e-05	0	6.84306e-06	0.000203942	0.000263699	3.72542e-05	9.83489e-06	0.000259567	0.000450884	3.29991e-05	0	0	8.58533e-05	0	4.58929e-05	0.00043847	3.67131e-05	6.15786e-06	0.000172205	0.000259376	0	0	0	0	0.000219516	0.000134083	6.75808e-06	0	0	0	0	1.33791e-05	0.000164518	2.72284e-05	0	0	4.84539e-06	1.25134e-05	0	0.000105997	0	0	0	0.000476404	0	5.59655e-06	0.000178025	0.00027309	9.92143e-05	3.61158e-05	0.000111435	4.59998e-06	2.73351e-05	7.59964e-05	5.66822e-05	0.000813423	0.000245703	8.34663e-05	9.39514e-05	4.92795e-06	5.16852e-05	0.00012357	2.00264e-05	1.57526e-06	0.000161474	8.1369e-06	2.20483e-05	0.000249568	0.000713696	0.000498211	0.000326651	4.21706e-05	0	0.000113981	7.47273e-05	0.000127237	1.07302e-05	7.8238e-05	1.10742e-05	4.68318e-05	0	9.63491e-05	9.85778e-05	0.000542326	0.000282757	7.32076e-05	0	0.000138765	9.3126e-05	9.84166e-06	0.000396832	2.00604e-06	2.92146e-05	0	3.91403e-06	0	1.585e-05	0.000142936	0.000150453	6.71382e-05	4.9875e-05	1.11297e-05	4.44955e-05	0	0.000148918	9.36385e-05	0	0	3.77804e-06	9.6087e-06	0	0.000125152	0.000170737	0.000813476	0	0	0	5.26169e-05	0.000217605	3.6328e-06	1.16114e-05	0	3.50106e-06	0	9.77211e-05	0.000432793	0.000310041	1.44963e-05	5.50597e-05	2.67895e-05	0.000131736	3.23465e-05	0	5.78152e-05	1.21917e-05	1.20181e-05	3.95776e-05	0	1.89931e-06	2.72385e-05	0.000419236	9.01421e-05	2.19919e-05	6.98901e-06	0.000164016	4.67869e-05	0	0.000194537	2.21274e-06	8.20506e-06	2.27901e-06	2.39843e-06	0	0.000105373	0.000208738	0.000115594	9.8634e-05	1.92969e-05	0.000182345	7.77091e-06	2.25193e-06	1.41278e-05	0	1.35181e-06	0	1.25966e-05	0	1.27506e-05	6.09231e-05	5.39555e-05	0.000119865	7.06863e-06	0.00022852	1.77048e-05	1.05335e-05	0.000173216	0	4.99835e-06	5.27529e-07	1.55927e-05	0	3.65605e-05	0.000711201	1.42267e-05	0.000118495	3.01225e-05	0.00017168	0.000236295	0	9.06411e-05	5.32136e-06	1.01448e-05	0	0	0.00045342	3.1538e-05	0.000261703	0.000243028	4.09532e-05	2.55927e-05	8.60219e-05	1.71914e-05	6.29541e-05	0	2.4554e-05	0	1.82381e-06	0	5.32393e-06	0.000324153	5.38805e-06	1.15801e-05	0.000209577	4.08297e-05	7.2207e-06	6.62427e-05	5.84416e-06	2.78107e-05	2.17244e-06	0.000393945	0	0	1.97615e-05	2.25765e-05	2.97037e-05	9.23437e-05	0.000132233	4.56494e-05	2.43985e-05	8.11624e-05	4.27796e-06	2.48773e-05	0.000102095	0.000102023	7.23043e-06	0	0.000189716	5.41282e-05	2.1267e-05	2.25028e-05	4.22795e-05	0	6.19186e-06	3.8022e-06	0.000167057	1.28954e-05	2.08713e-05	1.60125e-05	1.63463e-05	3.77158e-06	5.74636e-06	4.54278e-05	0.000181803	2.7457e-05	1.12503e-05	3.76314e-05	0	1.53382e-05	8.57925e-06	2.00413e-06	1.16415e-05	2.36379e-05	9.42159e-06	2.62415e-05	2.86635e-06	6.1926e-06	9.70596e-07	2.93452e-05	5.43733e-06	8.585e-05	0.000117673	3.44908e-05	4.00809e-06	8.58363e-05	0.000127137	1.5427e-05	2.54779e-05	6.15372e-05	2.02695e-05	6.86219e-06	2.9854e-05	5.92835e-06	0	5.88329e-06	0.00223508	0.00198848	0.00029241	0.000934419	0.000196589	0.000621425	0.000882073	0.000703368	0.000641861	0.000776444	0.000403678	0.000346302	0.000334219	0.000204877	0.000889335	9.75937e-05	7.96759e-06	0.00018087	0.000189538	4.63425e-06	8.38143e-05	2.80936e-05	4.03242e-06	6.39501e-06	5.35048e-06	2.93523e-05	5.20201e-05	2.45625e-05	0.000201867	0.000178923	1.31645e-05	0.000226789	6.4499e-05	0.000266333	4.21541e-05	3.30575e-05	9.76125e-06	0.000129145
d__Bacteria;p__Proteobacteria;c__Gammaproteobacteria;o__Enterobacterales;f__Aeromonadaceae;g__Aeromonas;s__Aeromonas schubertii	0	0	0	0	0	0	0	5.236e-06	2.13543e-06	0	0	9.21076e-07	1.40548e-06	0	0	0	0	0	0	0	0	0	0	1.81339e-06	0	0	1.90365e-06	0	0	1.58412e-06	1.7479e-06	0	0	0	0	0	0	2.98721e-06	4.0432e-06	0	0	2.43609e-06	2.05801e-06	1.57728e-06	0	0	0	0	0	0	0	0	4.07083e-06	0	0	0	1.45523e-06	5.03926e-06	1.484e-06	7.75856e-07	0	0	1.76528e-06	2.74007e-06	2.10921e-06	1.41229e-06	2.46513e-06	1.43746e-06	2.51248e-06	1.68545e-06	1.97029e-06	1.69102e-06	2.37689e-06	3.00541e-06	3.48847e-06	2.20833e-06	3.65877e-06	2.51193e-06	2.12302e-06	1.89125e-06	0	1.68032e-06	0	0	2.31277e-06	1.77957e-06	1.73726e-06	3.20745e-06	2.584e-06	2.13022e-06	2.31738e-06	2.28462e-06	0	2.87509e-06	2.15968e-06	2.14869e-06	0	2.04272e-06	0	3.05904e-06	0	1.37125e-06	0	2.29472e-06	2.28227e-07	0	0	1.01675e-06	0	0	2.19054e-06	0	1.08336e-06	1.77767e-06	0	0	0	0	0	0	0	1.31531e-06	0	0	1.2781e-06	2.44135e-06	3.90619e-06	0	0	0	0	1.95163e-06	0	0	6.01845e-07	2.59932e-06	0	0	0	4.36419e-06	0	4.69585e-06	0	0	0	0	0	0	0	0	3.53888e-06	2.85925e-06	0	0	2.03798e-06	4.83819e-06	0	0	0	1.03438e-06	0	0	6.31518e-06	7.91852e-07	0	4.82787e-06	4.40098e-06	0	0	0	0	3.75036e-06	1.34812e-06	0	0	0	0	0	0	2.78096e-06	0	0	0	0	0	0	1.65426e-06	0	0	0	7.62541e-06	0	0	1.2033e-06	2.9285e-06	9.80586e-07	0	7.84002e-07	0	0	0	0	7.71954e-06	1.9089e-06	0	1.04101e-06	0	1.62376e-06	0	0	0	1.59226e-06	0	0	2.62042e-06	1.09539e-05	3.99308e-06	3.30743e-06	0	0	6.85247e-06	0	1.72182e-06	0	6.34735e-07	0	1.1586e-06	0	1.15685e-06	0	2.39813e-06	3.20478e-06	1.09696e-06	0	2.69385e-06	1.08567e-06	0	4.97917e-06	0	0	0	0	0	0	2.14261e-06	1.80288e-06	0	0	0	0	0	1.49144e-06	0	0	0	0	0	0	6.97872e-07	9.17535e-06	8.85253e-06	0	0	0	0	2.42382e-06	0	0	0	0	0	6.99256e-07	4.03258e-06	3.15537e-06	0	7.12287e-07	0	3.20912e-06	0	0	2.05304e-06	0	0	9.05167e-07	0	0	0	4.36733e-06	2.49501e-06	0	0	1.1896e-06	0	0	3.57502e-06	0	0	0	0	0	1.54543e-06	1.57242e-06	1.57132e-06	0	0	2.70908e-06	0	0	0	0	0	0	0	0	0	2.74482e-06	1.00851e-06	0	0	4.02049e-06	0	0	2.09822e-06	0	0	0	0	0	0	7.23285e-06	0	1.36883e-06	6.00503e-07	4.70861e-06	2.72272e-06	0	2.18374e-06	0	0	0	0	6.39022e-06	0	1.82361e-06	3.35664e-06	0	0	3.74008e-06	0	0	0	0	0	0	0	0	5.47486e-06	0	0	4.2968e-06	1.10692e-06	0	1.50837e-06	0	0	0	3.20587e-06	0	0	0	0	0	1.69653e-06	1.87147e-06	1.30752e-06	0	1.81046e-06	0	0	3.74625e-06	3.73393e-06	0	0	2.26125e-06	0	0	0	0	0	0	0	2.31151e-06	0	0	0	0	0	0	4.69182e-07	2.39215e-06	0	0	9.94545e-07	0	0	0	0	0	0	0	0	0	0	0	0	0	6.02088e-06	8.76632e-07	0	0	0	1.109e-06	0	0	0	0	0	0	0	0	0	1.98413e-05	1.91218e-05	1.83144e-06	6.55423e-06	0	6.67941e-06	9.70599e-06	5.66029e-06	3.98021e-06	0	3.88203e-06	2.44674e-06	2.73562e-06	0	7.6697e-06	0	0	3.9166e-06	3.99529e-06	0	2.30341e-06	1.78322e-06	0	0	0	1.00855e-06	1.43873e-06	1.47324e-06	3.48103e-06	3.77041e-06	0	3.64674e-06	1.51969e-06	2.50174e-06	0	0	0	1.79051e-06
d__Bacteria;p__Proteobacteria;c__Gammaproteobacteria;o__Enterobacterales;f__Aeromonadaceae;g__Aeromonas;s__Aeromonas simiae	0	0	0	0	0	0	0	4.19673e-05	9.14677e-06	0	0	4.05274e-06	6.22822e-06	3.45658e-06	0	0	0	0	0	0	0	0	0	6.91773e-06	0	0	9.13105e-06	0	0	4.71277e-06	9.73339e-06	0	0	0	0	0	0	1.36443e-05	1.49381e-05	0	8.91224e-06	1.66705e-05	6.87464e-06	5.92287e-06	0	0	0	0	0	0	0	0	1.1212e-05	0	0	0	2.10839e-05	2.12084e-05	5.13694e-06	7.43909e-06	0	0	7.00325e-06	8.45411e-06	9.07597e-06	6.27685e-06	8.83338e-06	6.68972e-06	6.69995e-06	4.19831e-06	8.01252e-06	6.23007e-06	6.9609e-06	7.20528e-06	1.19954e-05	7.93361e-06	8.40374e-06	7.94095e-06	5.59063e-06	7.31521e-06	0	5.15489e-06	0	0	5.98598e-06	5.63531e-06	5.74632e-06	1.09402e-05	8.67835e-06	7.96375e-06	8.53339e-06	6.97735e-06	0	8.22276e-06	5.06804e-06	8.53588e-06	0	7.97157e-06	0	2.73026e-05	0	7.76005e-06	0	1.3245e-05	2.21706e-06	0	0	4.06702e-06	0	6.73833e-06	5.91773e-06	0	5.54061e-06	5.22634e-06	5.47401e-06	0	0	0	0	0	0	8.49472e-06	0	0	4.44555e-06	1.01962e-05	1.96884e-05	0	0	0	0	1.1661e-05	0	0	1.75538e-06	5.83957e-06	0	0	0	1.45964e-05	0	1.15545e-05	0	0	0	0	0	0	0	0	1.27856e-05	9.06329e-06	5.02304e-06	0	5.70635e-06	1.33677e-05	0	0	0	5.65213e-06	0	0	2.2212e-05	7.67856e-06	0	1.48657e-05	1.64421e-05	0	0	0	0	1.27416e-05	6.66773e-06	0	0	0	0	0	0	9.5347e-06	0	0	0	0	0	0	4.08882e-06	0	0	0	2.8802e-05	0	0	1.01014e-05	1.11283e-05	6.26875e-06	0	4.24074e-06	0	0	0	0	0.000100781	6.85646e-06	0	6.50633e-06	0	6.74274e-06	4.22187e-06	0	0	4.72995e-06	0	0	8.37797e-06	4.28967e-05	2.61022e-05	1.43208e-05	0	0	2.47421e-05	0	9.52941e-06	0	4.00159e-06	0	2.50013e-06	0	4.92488e-06	0	1.94284e-05	1.2755e-05	5.91781e-06	0	1.3344e-05	6.09179e-06	0	1.78091e-05	0	0	0	0	0	0	1.38556e-05	6.92073e-06	0	0	0	0	0	7.09564e-06	6.50383e-06	0	0	0	0	0	5.5442e-06	2.61224e-05	2.76343e-05	0	0	0	4.14681e-06	1.79991e-05	0	0	0	0	0	5.15701e-06	2.53156e-05	2.20367e-05	0	1.80446e-06	0	1.28365e-05	0	0	8.54213e-06	0	0	2.80914e-06	0	0	0	2.91063e-05	9.61784e-06	0	0	9.48707e-06	0	0	1.33251e-05	0	0	0	0	0	8.1687e-06	9.14861e-06	6.5927e-06	5.50842e-06	0	1.1338e-05	0	0	0	0	0	0	0	0	0	1.8259e-05	6.01507e-06	0	0	3.18181e-05	0	0	8.65517e-06	0	0	0	0	0	2.54675e-06	3.92559e-05	0	9.87839e-06	4.88517e-06	3.49639e-05	1.88775e-05	0	6.74111e-06	0	0	0	0	2.82425e-05	0	1.62442e-05	1.5226e-05	6.16143e-06	0	1.98889e-05	0	0	0	0	0	0	0	0	1.75092e-05	0	1.40519e-05	1.54329e-05	5.59788e-06	0	1.14699e-05	0	0	0	1.65951e-05	0	0	0	0	0	1.59707e-05	5.50747e-06	4.88898e-06	0	5.46989e-06	0	0	1.13901e-05	8.33533e-06	0	0	1.06836e-05	0	0	0	0	0	0	0	1.07535e-05	0	0	0	0	0	0	0	4.86273e-06	0	0	2.903e-06	0	0	0	0	0	0	0	0	0	0	0	0	0	0.000174306	5.78577e-06	0	0	2.86982e-06	3.83883e-06	0	0	4.13375e-06	0	0	0	0	0	0	7.30841e-05	6.31505e-05	1.25507e-05	2.90794e-05	0	2.62381e-05	3.22447e-05	2.46627e-05	2.00207e-05	2.3412e-05	1.9856e-05	2.06586e-05	1.54343e-05	0	4.21082e-05	0	0	1.62812e-05	0	0	2.82848e-05	9.41668e-06	0	0	0	1.8606e-05	2.00859e-05	7.59482e-06	4.24949e-05	1.88901e-05	1.03388e-05	6.92566e-05	2.57178e-06	4.92145e-06	0	0	0	4.15245e-06
d__Bacteria;p__Proteobacteria;c__Gammaproteobacteria;o__Enterobacterales;f__Aeromonadaceae;g__Aeromonas;s__Aeromonas sobria	0	0	0	0	0	0	1.60289e-06	1.7255e-05	4.84031e-06	4.10333e-06	0	3.71062e-06	4.40936e-06	2.24211e-06	1.00413e-06	0	0	0	0	0	0	0	3.46659e-06	5.60806e-06	2.23478e-06	0	6.32398e-06	3.74568e-06	0	7.20776e-06	4.83242e-06	0	0	0	1.66516e-06	0	0	9.71515e-06	8.49799e-06	0	1.95481e-06	9.88767e-06	4.77284e-06	2.73611e-06	0	5.80575e-06	0	0	0	0	0	0	7.34819e-06	2.5778e-06	0	0	3.04583e-06	1.78006e-05	4.18565e-06	4.22157e-06	0	0	7.23476e-06	9.5234e-06	7.66984e-06	6.983e-06	8.6573e-06	5.94334e-06	7.74048e-06	5.76118e-06	7.74981e-06	7.60959e-06	7.85223e-06	7.32087e-06	1.32807e-05	8.99688e-06	1.21197e-05	7.45477e-06	6.51061e-06	4.8887e-06	6.19367e-06	5.80993e-06	6.07418e-06	3.71381e-06	6.75691e-06	4.58075e-06	3.94224e-06	9.92073e-06	8.67835e-06	6.9478e-06	7.63371e-06	6.94648e-06	2.43262e-06	7.01522e-06	5.90311e-06	6.03399e-06	0	6.40217e-06	0	5.2604e-06	0	4.89288e-06	0	1.091e-05	1.54868e-06	0	2.29063e-06	2.86198e-06	1.63485e-05	8.40159e-06	5.36192e-06	0	5.20012e-06	4.58638e-06	2.84476e-06	2.53297e-06	0	0	7.25878e-06	8.27766e-06	0	2.68269e-05	0	0	2.38949e-06	7.53947e-06	7.96988e-06	5.86967e-06	7.87549e-06	0	0	4.53754e-06	1.92971e-06	0	2.68323e-06	8.90178e-06	0	0	0	1.02028e-05	0	9.87882e-06	0	0	0	0	0	0	0	0	3.19641e-06	8.98237e-06	4.40911e-06	0	3.7403e-06	1.7525e-05	4.02124e-06	0	0	3.9528e-06	0	1.60889e-06	3.65845e-05	4.91908e-06	0	1.24344e-05	1.41536e-05	0	0	0	0	1.17078e-05	7.68793e-06	4.30257e-06	0	0	0	0	0	6.81996e-06	2.58233e-06	0	0	0	0	0	2.71548e-06	0	0	0	2.62296e-05	0	0	5.25651e-06	8.69302e-06	2.97678e-06	1.36932e-06	2.88655e-06	0	0	2.27326e-06	3.898e-06	2.42448e-05	4.12946e-06	2.91428e-06	4.46148e-06	0	4.18325e-06	2.48346e-06	0	0	4.54262e-06	2.07121e-06	0	6.49569e-06	2.42604e-05	1.21054e-05	9.7518e-06	2.69633e-06	0	1.07756e-05	5.43976e-06	4.83892e-06	0	1.35226e-06	0	2.22573e-06	0	1.91707e-06	2.26824e-06	1.24772e-05	1.65366e-05	3.63729e-06	0	5.19976e-06	3.98078e-06	2.71494e-06	1.73876e-05	0	8.22516e-07	0	0	0	0	9.18942e-06	6.16468e-06	3.11206e-06	2.2398e-06	9.1202e-06	2.26248e-06	0	4.79069e-06	4.25251e-06	0	0	0	0	0	2.9078e-06	7.66895e-06	1.86023e-05	0	0	0	1.46158e-06	9.9646e-06	0	0	0	0	0	2.01036e-06	1.06415e-05	1.82706e-05	0	1.51954e-06	2.88016e-06	7.87694e-06	1.3002e-06	0	7.22232e-06	0	0	1.93518e-06	0	0	1.78029e-06	1.65572e-05	6.43872e-06	2.78974e-06	0	4.22308e-06	3.00073e-06	0	6.73218e-06	0	0	0	0	0	3.37472e-06	8.61255e-06	5.56793e-06	4.91691e-06	1.30127e-06	7.92657e-06	0	0	0	0	0	0	0	0	0	1.1576e-05	3.20564e-06	3.91273e-06	0	1.27532e-05	9.60723e-07	3.79354e-06	5.69518e-06	0	0	0	9.87639e-07	0	7.83614e-07	1.89756e-05	3.06776e-06	6.34224e-06	9.57559e-07	2.17731e-05	1.2706e-05	0	2.37363e-06	7.23519e-07	0	0	0	2.11676e-05	2.26744e-06	6.67723e-06	1.18001e-05	6.01385e-06	0	7.96952e-06	1.4477e-06	0	0	0	0	0	0	0	1.7096e-05	0	0	1.28141e-05	4.87047e-06	0	7.29047e-06	0	8.34322e-07	0	7.2415e-06	0	0	2.03288e-06	9.27405e-07	1.54917e-06	8.42413e-06	5.48964e-06	5.54274e-06	0	4.08316e-06	0	7.68184e-07	4.51442e-05	4.97857e-06	0	0	1.07491e-05	1.08004e-05	5.05437e-06	0	3.62019e-06	0	0	0	7.4119e-06	0	1.16425e-06	1.38344e-06	0	0	0	2.73229e-06	7.29409e-06	0	0	3.41371e-06	0	0	0	0	0	0	0	0	0	0	0	4.2119e-06	0	8.80666e-06	3.36042e-06	0	0	5.28047e-06	6.71085e-06	0	3.45854e-06	1.37792e-06	0	0	0	0	0	0	5.16578e-05	6.97274e-05	1.30624e-05	3.3547e-05	0	1.68527e-05	0.00011543	1.69809e-05	1.60106e-05	3.09167e-05	9.12801e-06	6.45738e-06	7.73405e-06	0	1.69937e-05	3.61161e-06	0	8.17477e-06	2.01667e-05	0	7.80186e-06	2.87819e-06	0	0	0	2.9561e-06	3.15957e-06	2.64168e-06	8.27566e-06	7.5789e-06	1.67881e-05	7.57641e-06	1.17191e-05	9.30975e-06	3.24844e-06	0	0	1.19621e-05
d__Bacteria;p__Proteobacteria;c__Gammaproteobacteria;o__Enterobacterales;f__Aeromonadaceae;g__Aeromonas;s__Aeromonas sp900156095	0	0	0	0	0	0	0	6.72746e-05	0	0	0	0	4.76762e-05	0	0	0	0	0	0	0	0	0	0	0	0	0	0	0	0	0	0	0	0	0	0	0	0	2.745e-05	1.82549e-05	0	0	0	0.000118796	0	0	0	0	0	0	0	0	0	0.000296687	0	0	0	0	0	4.24273e-05	0	0	0	4.71417e-05	6.87356e-05	8.14601e-05	7.83037e-05	0.000117182	7.44162e-05	8.70233e-05	6.82455e-05	8.87945e-05	8.53965e-05	0.000111205	0.000103687	0	0	0	8.53247e-05	0	6.92982e-05	0	4.67642e-05	0	0	0	0	3.83534e-05	0.000124171	6.58677e-05	8.07845e-05	0.000100792	8.40679e-05	0	8.8409e-05	7.02615e-05	5.13919e-05	0	0	0	0	0	0	0	0	0	0	0	0	0	0	0	0	0	0	0	0	0	0	0	0	0	0	0	0	0	2.2044e-05	8.83932e-05	0	0	0	0	0	0	0	0	0	0	0	0	0	0	0	0	0	0	0	0	0	0	0	0	2.99952e-05	0	0	0	3.17529e-05	0	0	0	0	0	0	6.78882e-05	0	0	0	0.000177272	0	0	0	0	3.84171e-05	0.000105846	0	0	0	0	0	0	0	0	0	0	0	0	0	0	0	0	0	0	0	0	4.36037e-05	0.000192325	0	0	0	0	0	0	0	6.47821e-05	0.000100821	0	0	0	0	0	0	0	0	0	0	0	2.02537e-05	0	0	0	0	0.00166416	0	0	0	0	0	0	0	0	0	0.000133844	4.41618e-05	0	0	8.14421e-05	3.08812e-05	0	2.55545e-05	0	0	0	0	0	0	0	0	0	0	0	0	0	4.44494e-05	0	0	0	0	0	0	0	0.00273398	0	0	0	0	0	0	0	0	0	0	0	0	7.04581e-05	0	0	0	0	0	0	0	0	0	0	0	0	0	0	1.6419e-05	0.000110746	0	0	0	0	0	0	0	0	0	0	0	0	0	0	0	0	0	0	0	0	0	0	0	0	0	0	0	0	0	0	3.12561e-05	0	0	0	0	0	0	0	0	0	3.42922e-05	0	3.95364e-05	0	2.42443e-05	6.44376e-05	0	0	0	0	0	0	2.57891e-05	0	1.14747e-05	5.73743e-05	0	0	1.64459e-05	0	0	0	0	0	0	0	0	0	0	0	0.0001182	0	0	0	0	0	0	0	0	0	0	0	0	0	4.3222e-05	0	0	0	0	0	0	0	0	0	5.98739e-05	0	0	0	0	0	0	0	4.94964e-05	0	0	0	0	0	0	0	0	0	0	0	0	0	0	0	0	0	0	0	0	0	0	0	0	8.68684e-06	0	0	0	0	0	0	0	0	0	0	0	0	0	0	6.06392e-05	7.78877e-05	0	5.81053e-05	0	0.000102623	0	3.75383e-05	2.19061e-05	0	2.4184e-05	1.00897e-05	0	0	3.58671e-05	0	0	1.73287e-05	0	0	0	0	0	0	0	0	0	0	1.33987e-05	1.67574e-05	0	1.23235e-05	0	0	0	0	0	0
d__Bacteria;p__Proteobacteria;c__Gammaproteobacteria;o__Enterobacterales;f__Aeromonadaceae;g__Aeromonas;s__Aeromonas taiwanensis	0	0	0	3.94602e-06	0	1.47588e-05	0.000315974	0.000661838	0.000259419	0.000182865	5.86905e-05	0.000106161	0.000145399	0.000121915	3.82432e-05	0.000116096	0	3.17645e-05	2.64812e-06	0	4.1648e-05	0.000249155	5.29595e-05	0.000289235	0.000165001	6.30066e-05	0.000273996	0.000134455	6.65424e-05	0.000448149	0.000312737	1.58862e-05	3.00191e-05	9.8082e-06	0.000115835	0	0.00037475	0.000923666	0.00103705	0.000118113	7.26431e-05	0.000299544	0.000311023	0.00020553	0	0.000218815	7.92364e-06	6.6291e-05	0	2.72404e-05	2.06074e-05	4.08264e-05	0.000578023	0.000113767	4.45559e-05	9.18617e-05	0.000264717	0.00116349	0.000207038	0.000162519	3.78526e-05	0	0.000340786	0.000456555	0.000452169	0.00034966	0.000382418	0.000347617	0.000337967	0.000305986	0.000341419	0.000319581	0.00039779	0.000404074	0.000597324	0.000342004	0.000441053	0.000373184	0.000305751	0.000328292	0.000294144	0.000248204	0.000245697	0.000199463	0.000249643	0.000228939	0.000392153	0.00054206	0.000354252	0.000377999	0.000344771	0.000360785	9.57684e-05	0.000394635	0.000333022	0.000321656	0	0.000635309	0.000217163	0.000119846	0.000248616	0.000424465	9.7671e-05	0.000588575	0.000160998	9.82544e-05	0.000180633	0.00018938	0.000339207	0.000272689	0.000460831	0	0.000531682	0.00109739	0.0002084	0.0002661	0.000111507	0	0.00032242	0.000303683	0	0.000292684	0.000102031	7.32535e-05	0.000326026	0.000479798	0.000523996	0.000434999	0.000247383	3.22419e-05	8.17154e-05	0.000904068	5.84731e-05	0	0.000142963	0.000606638	0	0	6.44181e-05	0.00122881	0	0.000694421	0.000151541	0	0.000106931	5.03779e-05	0	0.00050798	0	4.16483e-05	0.000612169	0.000382978	0.00027317	9.12939e-05	0.000461591	0.000761675	0.000406146	0	0	0.0002665	0	0.00010922	0.000816618	0.000277364	5.74822e-05	0.00192448	0.000509775	0	0	0	0	0.000741489	0.000290392	2.12087e-05	0	0	0	0	5.02104e-05	0.000638693	7.56092e-05	0	0	3.50764e-05	7.08598e-05	0	0.000251509	0	0	0	0.00335941	0	0.000158331	0.000538729	0.000498616	0.000348388	0.00010825	0.000357149	8.53629e-06	8.33665e-05	0.000198374	0.000292907	0.00246459	0.000695853	0.000272305	0.000252408	5.38355e-05	0.000149331	0.000257215	0.000179003	2.39975e-05	0.000651141	4.32489e-05	4.60522e-05	0.000596164	0.0022618	0.0016739	0.000593564	0.000149484	0	0.000301352	0.000213302	0.000387975	3.13801e-05	0.00024153	3.71265e-05	0.000220713	0	0.000255928	0.000557126	0.00185525	0.000783279	0.000195057	0	0.000350201	0.000207935	3.45372e-05	0.000889006	4.3968e-06	9.13298e-05	0	1.08483e-05	0	0.000241748	0.000748009	0.000323413	0.000147136	0.00013748	7.44765e-05	0.000108805	0	0.000283306	0.000296633	0	0	1.94518e-05	2.90704e-05	0	0.000375726	0.000381907	0.00176782	0	0	0	0.000129299	0.000841919	1.00571e-05	2.89876e-05	0	1.47523e-05	0	0.000563207	0.00127194	0.000555396	0.00012339	0.000156323	6.84532e-05	0.000414301	9.93861e-05	0	0.000550179	0.000111274	4.0358e-05	0.000118296	0	7.59724e-06	0.00028741	0.000982069	0.000478196	0.000263794	8.86319e-05	0.000470725	0.000145841	4.1399e-05	0.000692022	1.60511e-05	2.31793e-05	7.99356e-06	1.47237e-05	0	0.00128914	0.000814405	0.000270403	0.000270098	0.000104451	0.000444624	9.90627e-05	1.17233e-05	0.000186408	5.85013e-06	4.74781e-05	0	4.52243e-05	5.35106e-05	0.000331089	0.00015004	0.000335079	0.000267006	5.1358e-05	0.000509868	5.53788e-05	4.58908e-05	0.000512416	1.1892e-05	1.44761e-05	7.06889e-06	5.32427e-05	0	0.000147442	0.00180608	0.000115578	0.000259713	8.4606e-05	0.000407011	0.000605314	0	0.000251605	1.54273e-05	2.72972e-05	0	0	0.00137972	0.00101853	0.000709161	0.000597101	0.000275678	6.84907e-05	0.000246793	0.000231016	0.000128626	0	0.000310523	0	5.06311e-06	0	1.63131e-05	0.0010818	0.000116988	3.70777e-05	0.000589501	0.00028799	0.000102198	0.000194297	4.79512e-05	7.66186e-05	3.10449e-05	0.000519464	0	0	6.99688e-05	6.63094e-05	0.000720366	0.000210837	0.000391173	0.00021233	6.98653e-05	0.000196492	3.07563e-05	7.33616e-05	0.000200368	0.000241159	1.14277e-05	0	0.000412334	0.000143366	0.00019527	4.73665e-05	0.000104827	0	4.91544e-05	5.74216e-05	0.000387705	8.60637e-05	7.71527e-05	0.00018382	4.21523e-05	7.24981e-05	5.98047e-05	0.000189273	0.000273685	5.5111e-05	2.71504e-05	0.000286429	1.34257e-05	6.77192e-05	2.03052e-05	5.02018e-05	0.000154935	6.20408e-05	9.82537e-05	7.10503e-05	3.9292e-05	8.74318e-05	2.27551e-05	0.000363363	8.00547e-05	0.000474691	0.000244726	8.70617e-05	7.13653e-05	0.000174313	0.000488982	4.4147e-05	0.000256364	0.000129876	5.9964e-05	3.59691e-05	4.08123e-05	3.60725e-05	0	4.1289e-05	0.00351267	0.00329765	0.000952401	0.0024825	0.000786552	0.00159532	0.001588	0.0011509	0.00116701	0.00179374	0.000693125	0.000623415	0.000693464	0.000361605	0.00202498	0.000252973	0.000118303	0.000406461	0.000401907	0.000139455	0.000252235	0.000133961	8.98601e-05	0.00010846	0.000158643	0.000367565	0.000218011	0.00015718	0.000727109	0.000873859	0.000117018	0.00050828	0.00016512	0.000632448	0.000476614	5.35383e-05	5.48597e-05	0.000374292
d__Bacteria;p__Proteobacteria;c__Gammaproteobacteria;o__Enterobacterales;f__Aeromonadaceae;g__Aeromonas;s__Aeromonas tecta	0	0	0	0	0	0	2.38728e-06	4.00633e-05	6.72661e-06	2.34924e-06	0	4.02642e-06	5.20856e-06	2.52237e-06	4.30343e-07	1.74253e-06	0	0	0	0	0	5.38574e-07	3.84249e-06	4.43272e-06	2.37803e-06	0	1.01635e-05	2.66692e-06	0	5.42562e-06	4.96951e-06	0	0	0	2.94605e-06	0	1.3423e-06	1.07647e-05	1.7577e-05	8.30074e-07	1.45034e-06	1.72437e-05	7.22494e-06	7.9508e-06	0	2.28711e-06	0	8.28223e-07	0	0	0	2.62681e-06	2.04921e-05	9.28008e-07	0	0	3.38426e-06	1.82356e-05	1.02739e-05	3.33162e-06	0	0	9.54988e-06	1.19293e-05	1.15367e-05	7.45376e-06	1.05502e-05	1.12232e-05	1.0456e-05	6.83374e-06	1.14934e-05	8.90011e-06	1.09082e-05	1.44491e-05	2.36237e-05	1.37816e-05	2.24671e-05	1.36536e-05	9.73052e-06	7.49363e-06	9.06931e-06	8.60098e-06	7.60979e-06	5.91889e-06	8.70689e-06	7.21716e-06	8.25199e-06	1.36255e-05	1.35051e-05	1.0815e-05	1.52129e-05	1.00647e-05	2.08053e-06	1.21329e-05	8.32195e-06	8.0355e-06	0	7.82211e-06	1.80728e-06	2.40149e-06	3.11483e-06	6.94977e-06	0	9.25939e-06	1.45087e-06	3.74866e-06	1.93365e-06	3.4645e-06	4.71057e-06	1.36473e-06	8.04288e-06	0	5.72632e-06	5.43966e-06	4.78437e-06	1.66551e-06	0	0	2.84206e-06	2.30874e-06	0	5.34345e-06	0	0	5.53842e-06	1.04835e-05	9.54495e-06	3.05544e-06	3.27848e-06	0	1.32647e-06	7.75773e-06	9.80168e-07	0	2.63307e-06	5.98199e-06	0	0	1.17676e-06	1.99337e-05	0	1.33861e-05	1.9216e-06	0	1.11819e-06	0	0	5.84031e-06	0	0	7.93394e-06	1.35949e-05	4.8556e-06	1.49509e-06	7.19288e-06	2.51586e-05	2.77756e-06	0	0	4.58081e-06	0	1.18689e-06	2.94527e-05	2.90346e-06	0	2.1708e-05	2.1336e-05	0	0	0	0	1.93528e-05	7.79724e-06	3.69413e-07	0	0	0	0	0	1.52511e-05	1.25319e-06	0	0	0	0	0	5.46217e-06	0	0	0	4.85086e-05	0	0	8.77141e-06	1.74785e-05	2.80167e-06	1.44268e-06	4.09819e-06	0	2.19286e-06	2.58899e-06	1.64126e-06	4.26708e-05	9.15493e-06	1.93194e-06	2.86279e-06	0	3.24752e-06	5.42812e-06	1.17802e-06	0	8.38278e-06	1.03561e-06	5.04681e-07	1.35081e-05	5.49166e-05	1.60564e-05	1.95718e-05	1.79755e-06	0	1.51173e-05	1.74708e-06	4.15613e-06	6.15933e-07	3.09088e-06	5.57695e-07	3.4758e-06	0	3.37139e-06	2.76726e-06	1.75863e-05	1.72096e-05	3.83936e-06	0	8.77068e-06	4.31251e-06	6.26525e-07	2.19452e-05	0	1.30993e-06	0	0	0	8.76659e-07	1.49507e-05	6.39731e-06	1.18991e-06	3.97486e-06	9.89309e-07	2.36532e-06	0	4.38393e-06	2.54317e-06	0	0	0	0	0	3.91584e-06	1.5064e-05	4.24084e-05	0	0	0	2.37932e-06	7.40612e-06	0	0	0	0	0	2.88443e-06	1.44127e-05	2.22403e-05	1.58991e-06	2.27932e-06	1.53872e-06	1.24151e-05	2.09301e-06	0	3.62949e-06	1.64492e-06	4.14419e-07	2.2161e-06	0	0	1.63787e-06	1.48987e-05	1.05434e-05	3.62304e-06	0	5.97774e-06	2.44957e-06	0	5.1536e-06	0	0	0	0	0	3.59549e-06	6.96866e-06	5.80704e-06	4.10359e-06	2.12647e-06	9.33128e-06	0	0	5.66854e-07	0	0	0	9.73963e-07	0	1.70445e-06	1.69463e-05	4.46628e-06	2.21972e-06	0	1.66007e-05	6.17608e-07	4.78796e-07	6.51948e-06	0	0	0	1.16721e-06	0	1.46928e-06	1.74439e-05	1.15041e-06	6.11411e-06	2.15857e-06	1.96693e-05	1.39766e-05	0	3.44968e-06	4.66786e-08	3.51843e-07	0	0	2.40204e-05	3.05074e-06	7.35056e-06	1.81674e-05	3.505e-06	1.01135e-06	5.19068e-06	1.84581e-06	4.56259e-06	0	1.74451e-06	0	0	0	0	3.59481e-05	0	1.03441e-05	1.96026e-05	4.11144e-06	0	7.41617e-06	0	1.4253e-06	0	1.18429e-05	0	0	2.64747e-06	2.86916e-06	1.98698e-06	1.17879e-05	5.97088e-06	3.12667e-06	1.59278e-06	3.81352e-06	0	1.27046e-06	3.63273e-06	3.2059e-06	0	0	1.04542e-05	1.70036e-06	1.85051e-06	1.04595e-06	1.50621e-06	0	0	0	7.88928e-06	0	1.39142e-06	1.44231e-06	6.05419e-07	0	0	2.18031e-06	1.2549e-05	0	0	2.47292e-06	0	1.71917e-06	0	0	0	9.81991e-07	1.12768e-06	0	0	0	0	1.45e-06	0	5.33192e-06	4.38316e-06	1.35443e-06	0	2.35325e-06	4.37911e-06	7.97062e-07	1.81573e-06	2.22812e-06	1.21176e-06	0	1.07112e-06	0	0	0	9.43929e-05	9.46953e-05	8.88785e-06	2.49863e-05	0	2.68204e-05	4.49472e-05	2.92033e-05	1.71478e-05	2.53363e-05	1.83347e-05	9.6104e-06	1.4286e-05	6.53862e-06	2.67186e-05	2.80903e-06	0	1.10667e-05	9.17965e-06	6.41666e-07	4.60681e-06	2.59662e-06	0	5.09337e-07	1.8382e-06	3.72121e-06	2.39789e-06	2.05746e-06	9.1295e-06	9.02613e-06	1.19678e-06	1.06573e-05	1.22744e-06	5.98777e-06	2.49299e-06	3.81844e-06	0	4.57151e-06
d__Bacteria;p__Proteobacteria;c__Gammaproteobacteria;o__Enterobacterales;f__Aeromonadaceae;g__Aeromonas;s__Aeromonas veronii	0	0	0	0	0	0	1.22775e-06	3.23283e-05	5.22469e-05	1.6476e-05	0	4.28958e-06	8.79116e-06	8.65702e-06	1.7558e-05	1.01648e-06	0	0	0	0	0	0	2.88187e-06	5.27561e-05	1.01711e-05	0	1.48097e-05	6.02305e-06	0	5.01375e-05	2.26199e-06	0	0	0	3.67189e-06	0	7.06476e-07	1.57165e-05	2.63171e-05	8.68119e-06	5.33894e-06	1.46165e-05	7.44388e-06	4.34558e-06	0	1.58339e-06	0	0	0	0	0	1.61407e-06	1.27645e-05	1.12048e-05	0	0	5.04255e-06	2.43987e-05	9.89336e-06	1.92367e-05	0	0	1.34567e-05	1.25308e-05	1.50521e-05	8.78759e-06	1.4512e-05	9.86872e-06	1.21817e-05	9.13208e-06	1.52041e-05	1.06134e-05	1.79116e-05	1.9381e-05	2.76018e-05	1.55401e-05	1.97231e-05	1.32079e-05	1.29151e-05	1.15973e-05	9.67761e-06	1.01674e-05	1.05786e-05	7.93054e-06	1.17906e-05	8.96377e-06	7.41677e-06	1.85237e-05	1.37488e-05	1.41578e-05	1.24048e-05	1.33372e-05	1.98451e-06	1.27079e-05	7.11253e-06	1.58355e-05	0	8.41997e-06	2.03318e-06	9.463e-06	3.58206e-06	6.51346e-06	0	5.51538e-06	1.23894e-06	0	4.13504e-06	3.35152e-06	5.72658e-06	2.7721e-06	8.14096e-06	0	2.5072e-06	9.95494e-06	3.23268e-06	2.81055e-06	0	0	1.72828e-06	2.6466e-06	0	4.60359e-06	0	0	3.88986e-06	2.02489e-05	1.53412e-05	1.88955e-06	3.77738e-06	0	0	1.2466e-05	7.19811e-06	0	8.82706e-06	6.87217e-06	0	0	0	2.53595e-05	0	1.475e-05	2.02099e-06	0	0	0	0	1.86636e-05	0	0	5.02292e-06	2.94827e-05	1.66039e-05	5.39634e-06	6.54552e-06	0.000183565	3.31649e-06	0	0	1.98379e-05	0	1.08139e-06	0.000512564	1.49732e-05	0	1.73664e-05	2.73917e-05	0	0	0	0	1.73815e-05	1.42099e-05	5.20655e-05	0	0	0	0	0	9.42435e-06	6.07608e-06	0	0	0	0	0	6.24248e-06	0	0	0	3.73461e-05	0	0	9.37305e-06	1.84341e-05	1.99619e-06	4.15687e-07	4.06256e-06	0	0	8.209e-07	7.91323e-07	6.22994e-05	1.13755e-05	1.01509e-06	2.056e-05	0	6.41248e-06	6.70533e-06	0	0	3.69966e-06	2.31778e-06	0	1.10722e-05	3.6023e-05	3.54334e-05	4.22805e-05	7.94518e-06	0	1.16126e-05	1.54855e-05	3.44365e-06	0	1.9594e-06	0	2.0123e-06	0	2.47896e-06	1.45168e-06	1.8768e-05	0.000206323	2.2863e-05	0	1.96714e-05	9.65037e-06	4.14289e-05	1.23294e-05	0	7.31126e-07	0	0	0	0	1.58553e-05	2.54729e-05	1.76198e-05	1.06627e-05	0.000117481	7.37022e-06	0	9.40059e-06	1.58427e-06	0	0	0	0	0	1.9773e-06	5.1697e-06	4.7074e-05	0	0	0	7.85175e-06	5.74535e-06	0	0	0	0	0	2.27258e-06	2.39714e-05	0.000123925	3.89685e-06	2.1606e-06	2.52507e-06	1.3971e-05	4.02745e-06	0	2.89626e-06	0	0	1.27972e-06	0	0	1.60226e-06	5.98435e-05	2.2616e-05	1.14488e-05	0	1.37101e-05	2.51081e-06	0	5.06074e-06	0	0	0	0	0	2.49161e-06	2.80176e-05	1.38344e-05	1.98525e-05	5.36378e-06	2.19068e-05	0	0	0	0	0	0	6.49308e-07	0	9.1778e-07	1.66778e-05	7.45581e-06	1.59143e-05	0	2.75814e-05	4.97517e-06	4.62222e-05	5.58277e-06	0	0	0	3.50163e-06	0	1.27337e-06	5.29274e-05	2.5309e-06	4.12474e-05	7.79031e-06	3.10568e-05	2.91149e-05	0	4.65232e-06	6.18492e-06	0	0	0	0.00012712	1.64905e-06	1.82361e-05	4.65777e-05	2.36127e-05	7.36036e-06	8.8259e-06	4.12593e-06	0	0	2.26786e-06	0	0	0	0	1.22926e-05	0	0	1.92975e-05	1.8881e-05	0	6.9448e-06	0	4.17161e-06	0	9.08959e-06	0	0	2.28817e-05	2.84018e-06	1.17872e-06	1.31627e-05	1.777e-05	2.20573e-05	4.56115e-06	6.54846e-06	0	3.72274e-06	0.00073506	5.09172e-06	0	0	5.34179e-05	3.08584e-06	1.08821e-05	0	1.06227e-05	0	0	0	4.37679e-05	6.73138e-06	1.47661e-06	1.47174e-06	0	0	0	1.65593e-06	8.66664e-06	0	0	1.88157e-06	0	1.88034e-06	0	0	6.09468e-06	0	0	0	0	0	0	3.41785e-06	0	2.89362e-05	5.23057e-06	1.73241e-06	0	1.2455e-05	4.43599e-06	0	1.58516e-06	4.01648e-06	0	0	0	0	0	0	0.000255647	0.000247426	9.11678e-05	0.000150132	0	8.45716e-05	8.48134e-05	4.13014e-05	6.30249e-05	0.000101602	2.19282e-05	1.45796e-05	3.93119e-05	1.27305e-05	7.13332e-05	6.17986e-06	0	2.50025e-05	1.73129e-05	0	3.14799e-05	2.90947e-06	0	0	0	3.68643e-06	1.56286e-05	1.65105e-06	2.12474e-05	2.15561e-05	1.49597e-06	1.01543e-05	0.000128472	7.40269e-05	5.77164e-05	2.02938e-06	0	0.000148003
d__Bacteria;p__Proteobacteria;c__Gammaproteobacteria;o__Enterobacterales;f__Aeromonadaceae;g__Aeromonas;s__Aeromonas veronii_A	0.00108689	0	0.000473757	0.00265401	4.72318e-05	0.000285538	0.014378	0.0110485	0.0335885	0.0201746	0.00697806	0.00389526	0.0223416	0.0105386	0.0089254	0.00930885	0.000180581	0.000526799	0.00176528	0.000188892	0.00565631	0.0084202	0.00349625	0.0355861	0.0175846	0.00998692	0.0586098	0.0161933	0.0078707	0.0400667	0.0251952	0.00281465	0.00405884	0.00228971	0.0143998	0.000106409	0.00257147	0.0134125	0.109054	0.0151528	0.00997416	0.0118012	0.0387031	0.0413663	0.000631164	0.0253791	0.00164309	0.00140543	0.000170646	0.00387246	0.00323709	0.013853	0.097971	0.0133439	0.00658072	0.00148801	0.0299898	0.0835798	0.0333413	0.0198795	0.00511588	0	0.0321534	0.0334781	0.0332905	0.0285178	0.00516013	0.0254552	0.0265536	0.0271384	0.0271395	0.0244765	0.0261041	0.0260501	0.0224909	0.0223766	0.0234842	0.0204591	0.0201914	0.02654	0.0178592	0.00362631	0.0182525	0.0180239	0.0160123	0.0192103	0.0303749	0.00865045	0.0212471	0.00557334	0.00897465	0.00709131	0.0129999	0.00696045	0.00635025	0.00543224	0.00243687	0.0157541	0.00443076	0.0200691	0.0238243	0.00885319	0.0153773	0.0369537	0.00483942	0.00929214	0.00398749	0.0189536	0.0477449	0.0242098	0.00967565	0	0.00994666	0.0174847	0.0292562	0.00543925	0.00326389	0	0.0254665	0.00673188	8.09567e-05	0.0118562	0.00206959	0.00229064	0.00570313	0.00890703	0.0139614	0.0359428	0.00560892	0.00657392	0.0114014	0.0100442	0.00193274	0	0.00340168	0.010651	0	0	0.00137047	0.0243229	0	0.0164309	0.00498178	0	0.0167201	0.00127491	0	0.0129788	0.000204933	0.0133762	0.0475889	0.0545714	0.0238994	0.0104966	0.00980303	0.0911874	0.00654165	0.000562898	0	0.0386895	9.88523e-05	0.00216356	0.116488	0.0243508	0.0087601	0.0276056	0.0139693	0.0058083	0.00105836	0.00184283	0.000778108	0.0113171	0.00861846	0.00934787	0.000793922	0.000461512	0.00147319	4.9617e-06	0.00107797	0.00963828	0.00155369	0.00045616	0.00010937	0.00462095	0.0011594	0.00119514	0.00485624	0.00315837	0.00159136	0	0.0421764	0.000683858	0.00153111	0.0574239	0.0114969	0.0196154	0.0112503	0.0341527	0.000596648	0.00800137	0.0195139	0.0053477	0.129921	0.0866306	0.00392609	0.0270482	0.00694192	0.0087166	0.0072529	0.0151981	0.000342669	0.0643443	0.00328642	0.00857873	0.0739261	0.0285886	0.0811113	0.0712434	0.0188693	0	0.00969143	0.0242543	0.0223279	0.000752799	0.00428325	0.000701221	0.0166877	0	0.0047729	0.00415383	0.0964443	0.0907857	0.0204824	0	0.0398978	0.0244851	0.00793379	0.0934832	0.000803241	0.00842397	6.88708e-05	0.000136498	0.00119576	0.0074286	0.0106931	0.0360438	0.0161288	0.0137592	0.0168569	0.0142053	0	0.0372452	0.020642	0.00132698	0	0.000400473	0.00301257	0.00857759	0.0051021	0.0315333	0.125374	0	0	0	0.0154056	0.00810454	0.000248713	0.00346968	0.000811595	0.00187507	0.000960471	0.0229676	0.0152525	0.0303535	0.0115774	0.00228577	0.00112019	0.0125236	0.00259349	0.000490204	0.0302586	0.0106296	0.00516547	0.0112371	0.000279782	0.00123811	0.0159097	0.0564556	0.0140424	0.0227892	0.00968993	0.0357628	0.00324826	0.000657661	0.0335579	0.00237402	0.00338381	0.00032726	0.0029017	3.8871e-05	0.0281808	0.0124678	0.0441191	0.0224915	0.0119169	0.010835	0.00242975	0.00306656	0.00177565	0.00143917	0.000956749	3.17224e-05	0.00548409	0.000726144	0.00316227	0.0113443	0.00879504	0.0282151	0.00811065	0.011437	0.0085399	0.01258	0.0330422	0.000299644	0.00181189	0.000397493	0.00753751	0.000248525	0.0119947	0.135429	0.00353621	0.0266163	0.0111679	0.0166171	0.0116204	0.000790649	0.0175287	0.00331834	0.000680347	0.00011281	0.00109085	0.0887739	0.0040849	0.0446075	0.0147861	0.0242368	0.0109406	0.00705656	0.00534247	0.0126911	0.00130116	0.00495493	0.000217415	0.00111315	7.76438e-05	0.000339094	0.0687622	0.00130415	0.00974762	0.0168843	0.00586322	0.00220732	0.00799369	0.0011639	0.00182052	0.00407666	0.00683986	0.000511705	0.00060015	0.0132024	0.00516796	0.00332473	0.00722913	0.00612974	0.0200034	0.00869229	0.00547675	0.000908638	0.00787102	0.0654161	0.00346803	0.001652	8.06542e-06	0.0388139	0.00366919	0.0208086	0.00588561	0.0133271	0.00580678	0.00808152	0.00709774	0.0347628	0.0108	0.00255524	0.00337405	0.00613025	0.00152488	0.00128598	0.00355761	0.0143709	0.0061731	0.00414955	0.00539632	0.000433478	0.00248294	0.00308904	0.00106288	0.00291538	0.00143437	0.00192753	0.00118529	0.0050105	0.00169898	0.000433641	0.00700484	0.00196054	0.0357988	0.00488243	0.00236358	0.00146221	0.00427919	0.0303584	0.00789531	0.0045429	0.00334802	0.00156758	0.0105443	0.00146144	0.00170341	0.000912751	0.00123883	0.0734653	0.0729253	0.058529	0.0948516	0.0318215	0.0165272	0.0650826	0.0760452	0.0744777	0.147275	0.0483395	0.0428535	0.0489848	0.0263203	0.13882	0.00468646	0.00185473	0.0340437	0.0157562	0.00221257	0.0303535	0.0146475	0.00148186	0.00196658	0.00272835	0.00543745	0.0240006	0.00302167	0.0126446	0.0659848	0.0171296	0.0362176	0.0329157	0.0519197	0.0100902	0.00878239	0.000998523	0.0448598
d__Bacteria;p__Proteobacteria;c__Gammaproteobacteria;o__Enterobacterales;f__Aeromonadaceae;g__JAGOXX01;s__JAGOXX01 sp018059485	0	0	0	0	0	0	0	0.000109877	5.22825e-05	0	0	3.75799e-05	0.000106459	2.54728e-05	0	2.86791e-05	0	0	0	0	0	0	0	0.000114143	2.90521e-05	0	0	0	0	0	5.62755e-05	0	0	0	0	0	0	9.47026e-05	9.20737e-05	0	3.20967e-05	4.18912e-05	0.000101675	0	0	2.59939e-05	0	0	0	0	0	0	8.92822e-05	0	0	0	4.82596e-05	8.56312e-05	0	4.03217e-05	0	0	8.783e-05	3.7559e-05	4.13852e-05	7.06146e-05	6.30809e-05	3.56324e-05	3.4185e-05	3.61912e-05	0	2.60106e-05	0	0	0	0	0	0	0	1.69856e-05	0	0	0	0	0	0	4.76076e-05	9.9804e-05	7.63499e-05	8.33408e-05	8.87691e-05	5.61893e-05	0	5.66105e-05	6.34657e-05	5.23632e-05	0	2.23204e-05	0	0.000135455	5.70534e-05	6.78147e-05	0	3.61921e-05	0	0	0	0	7.05662e-05	5.50581e-05	3.07983e-05	0	3.60294e-05	1.91277e-05	0	0	0	0	6.63659e-05	3.99242e-05	0	0.000238921	0	0	0	1.47917e-05	0.000155554	6.85063e-05	7.57259e-05	0	0	4.7205e-05	1.54376e-05	0	2.35973e-05	0.000145028	0	0	0	2.54184e-05	0	3.55404e-05	0	0	0	0	0	0	0	0	0.000144866	1.93134e-05	4.83607e-05	0	1.73109e-05	1.23284e-05	2.83974e-05	0	0	0	0	1.23436e-05	0	8.23286e-05	0	0	3.61585e-05	0	0	0	0	3.81767e-05	2.27723e-05	0	0	0	0	0	0	3.50709e-05	0	0	0	0	0	0	0	0	0	0	0	0	0	4.87969e-05	1.54132e-05	2.35691e-05	0	0	0	0	0	0	7.3355e-05	2.34522e-05	0	4.53956e-05	0	0	0	0	0	0	0	0	2.88246e-05	3.18325e-05	0.000128661	0	4.97922e-05	0	0	0	4.80627e-05	0	1.86005e-05	0	0	0	0	2.69014e-05	2.60667e-05	5.46735e-05	3.69791e-05	0	8.25071e-05	7.27698e-05	0	0.000103825	0	0	0	0	0	0	3.97097e-05	4.03031e-05	0	4.33764e-05	0	0	0	4.39071e-05	3.27693e-05	0	0	0	0	0	1.32983e-05	0	6.7351e-05	0	0	0	3.34804e-05	0.000121012	0	0	0	0	0	0	0.000107423	0.000106061	0	0	0	2.29177e-05	6.88155e-05	0	6.26912e-05	0	0	2.15055e-05	0	0	0	0.000109183	8.86532e-05	3.32233e-05	0	5.01417e-05	6.31684e-05	0	8.66362e-05	0	0	0	0	0	1.70313e-05	7.28672e-05	0.000117678	5.40491e-05	0	4.70912e-05	0	0	1.40405e-05	0	0	0	0	0	0	4.49017e-05	7.22529e-05	3.44998e-05	0	0.00011266	0	0	7.28008e-05	0	0	0	2.26558e-05	0	0	0.000406401	3.3707e-05	5.42513e-05	3.74097e-05	6.64548e-05	5.92826e-05	0	5.33592e-05	0	0	0	0	7.83372e-05	0	8.66637e-05	0.000116548	2.90362e-05	2.80649e-05	0.000145846	3.1596e-05	0	0	2.73888e-05	0	0	0	0	0	0	0.000116875	0.000180237	3.87107e-05	0	5.91722e-05	0	2.04061e-05	0	6.98126e-05	0	0	0	0	0	2.72029e-05	6.79076e-05	2.4985e-05	0	7.13782e-05	0	1.70478e-05	0	5.30293e-05	0	0	3.93588e-05	3.67152e-05	0	0	3.68625e-05	0	0	0	2.58788e-05	4.00272e-05	0	0	1.26381e-05	0	0	0	0	0	0	1.9192e-05	0	0	0	0	0	0	0	0	2.30563e-05	0	0	0	0	5.56857e-05	5.56661e-05	0	0	2.49961e-05	1.58672e-05	0	7.79035e-05	3.3158e-05	0	0	0	0	0	0	0.000269971	0.000228304	6.07067e-05	0.000140528	0	4.58995e-05	0.000145004	0.00019105	0.000134938	9.96774e-05	0.00012231	0.000111995	8.396e-05	9.37202e-05	0.000434842	0.000142859	0	0.000113741	0	0	8.13623e-05	2.22434e-05	0	0	0	3.03261e-05	4.56727e-05	3.09635e-05	8.70915e-05	0.000115093	6.50913e-05	9.7173e-05	0	0	0	0	0	0
d__Bacteria;p__Proteobacteria;c__Gammaproteobacteria;o__Enterobacterales;f__Aeromonadaceae;g__Oceanimonas;s__Oceanimonas sp000243075	0	0	0	0.000103824	0	0	8.21908e-05	0.00208563	0.000449402	0.000233452	0.000183185	0.000356299	0.000497045	9.39816e-05	9.86633e-05	0.000152653	0	0	0.00012867	0	0.000120551	9.52507e-05	0.000172035	0.00043894	0.000252702	0.000232542	0.000543862	0.000152074	0	2.26926e-05	0.000395471	4.94657e-05	0.000117987	0	0.00013364	0	0.00020018	0.000816019	0.000495183	0.000265313	0.000269679	0.000735318	0.000223667	9.615e-05	0	0.00022075	3.96182e-05	0.000212158	0	0.00010407	0.000231026	0.000254706	0.000472526	0.000232311	0.000180854	0.000229322	0.000384858	0.00116494	0.000213925	0.000293821	0	0	0.000211863	0.000154379	0.000161099	0.000183127	0.000161789	0.000140346	0.000153997	0.000123161	0.000133487	0.000129808	7.57634e-05	0.000133779	7.0871e-05	7.52466e-05	7.5748e-05	6.42974e-05	6.75829e-05	0.000131138	9.47853e-05	0.000111756	5.26543e-05	0.000100273	5.46448e-05	9.35594e-05	0.000211812	0.000486638	0.000241092	0.000368495	0.000454042	0.000323675	0.000129633	0.000348317	0.000344828	0.000294076	0	0.000351222	0.000294199	0.00185912	0.000405499	0.000784513	0.000789846	0.000108697	8.11183e-05	4.58126e-05	0.000147969	0.000145885	0.0044538	0.000365149	0.00036121	0	0.000236203	0.000304017	8.40066e-05	9.83347e-05	0	0	0.000487989	0.000406732	0	0.0013058	0	0	0.000268863	0.00041442	0.00344929	0.000564735	0.000567534	0	0.000196367	0.000503813	0.00011324	0	0.000141007	0.00069441	0	0	4.745e-05	0.000345036	0	0.000461226	0	0	0.00010166	0	0	0	0	0.000194142	0.00117816	0.000301301	0.000366654	0.000253978	0.000180949	4.03183e-05	0.000234807	0	0	0.000421028	0	5.06141e-05	9.93008e-05	0.000489508	0.000222	0.000551106	0.000520408	0	0	0	0	0.000577219	0.00033805	1.60803e-05	0	0	0	0	0	0.000709144	8.41157e-05	3.91704e-05	0	0	7.08598e-05	0	7.97476e-05	0	0	0	0.000441769	0	0	0.000651681	0.000245717	0.000150695	5.76582e-05	0.00023937	0	0	9.57928e-05	5.47478e-05	0.0014628	0.000323033	8.83453e-05	0.000240102	0.000145537	0.000137855	9.74579e-05	0	0	8.42961e-05	0.000221521	6.67757e-05	0.000430487	0.000101452	0.000434532	0.000194013	0.000239614	0	0.00123784	0.000177408	0.000251861	5.51746e-05	0.000214954	5.85579e-05	9.18342e-05	0	9.1292e-05	0.000160365	0.000379739	0.000409891	0.000294765	0	0.00117258	0.000268913	2.7802e-05	0.000665444	2.02253e-05	7.04013e-05	0	0	0	0	0.000571553	0.000357959	0.000133041	0.000528277	1.99408e-05	0.00015354	0	0.000311553	0.000230469	0	0	0	4.37277e-05	0	5.33872e-05	0.00103257	0.000285135	0	0	0	0.000169509	0.000571977	0	6.09598e-05	0	6.50239e-05	0.000131866	0.000163058	0.00062363	0.000306173	0.000242384	5.74578e-05	0.000114496	0.000595341	0.000237366	0.000175298	0.000594833	0.000140156	0.000124357	0.000239307	0	0	0.000213279	0.00032813	0.000660251	0.00029564	0	0.00038207	0.000257726	0	0.000420413	6.39586e-05	5.63277e-05	0.00013004	0.000433616	0	0.000220429	0.000641403	0.000562702	0.000364517	0.000302467	0.00054787	0	2.89108e-05	0.000144155	4.25016e-05	0.000168053	0	0.000102331	0	0.000134586	0.000979811	0.00043006	0.000303989	0.000184171	0.00161062	9.43567e-05	2.324e-05	0.000335603	0	4.96285e-05	0	0.000114895	0	0.000112204	0.00261619	0.000216392	0.000388497	0.000270486	0.000823238	0.000348907	0	0.000355222	0.00045668	6.42407e-05	0	0	0.00112702	0	0.000595087	0.000556579	0.000409458	0.000256714	0.00134197	0.000311617	4.84897e-05	0.000174117	0.000393823	0	0	0	0	0.000118278	0	0.00199416	0.00107029	0.000456369	0	0.000605486	0	7.23774e-05	0.000152632	0.000282268	0	0	6.7936e-05	6.94974e-05	0.000125247	0.000489243	0.000287369	0.000321479	0.000227334	0.00050296	0	6.60638e-05	3.67814e-05	0.000251983	6.98839e-05	0	0.000617681	0.000923926	0.000367423	2.85992e-05	0.000274553	0	0.000197517	0.000287774	0.000465166	0.000328032	0.000146326	0.00015939	0.000140401	9.93826e-05	0	0.000146964	0.000125686	0.00012464	0	0.000251835	0	0.000142288	7.95585e-06	0	0.000314526	0	0.000174936	0	0.000296656	0.000209968	0	0.000505704	0	0.000524745	0.000559086	0.000512763	0	0.00034102	0.000232605	0.000427971	0.000838638	0.000438442	5.71733e-05	0.000101275	0.00011071	0	0.000100722	0.000192956	0.000608271	0.000601726	0.000564432	0.000703416	0	0.000328456	0.000851457	0.00104656	0.00123614	0	0.000439508	0.000839762	0.000560837	0.000505504	0.00245586	0	0	0.00106229	0.000328232	0.000374305	0.000686044	0.000470114	0.000773152	8.25409e-05	0.000823218	0.000359462	0.000569428	0.000523839	0.000706847	0.00115694	0.00108355	0.00047722	4.11484e-05	0.000128942	4.74423e-05	0.000180989	0	5.24581e-05
d__Bacteria;p__Proteobacteria;c__Gammaproteobacteria;o__Enterobacterales;f__Aeromonadaceae;g__Tolumonas;s__Tolumonas auensis	0	0	0	0.00140934	0	0	0	0.017503	0.00380801	0.00167194	0.00176862	0.00487334	0.00251328	0.000489246	0.000259382	0.000269475	0	0	0.00363159	0.000580012	0.00258864	0.00015752	0.00183721	0.00293083	0.00170545	0.0020193	0.00320455	0.000384546	0	0.000195045	0.00092947	0	0.000324562	0.00285877	0.00120378	0.00102524	0	0.00195563	0.0017433	0.0016534	0.00199453	0.00825558	0.00114846	0.000373205	0	0.000366422	0.000517058	0.000831006	0.00147549	0	0.00702801	0.00245354	0.00407128	0.00181302	0.00138996	0.00136217	0.00226959	0.00382676	0.0021278	0.00181995	0.00130073	0	0.000846785	0.00073534	0.000701119	0.000735255	0.000689562	0.000628419	0.000617766	0.000566373	0.000594109	0.000559883	0.000614384	0.000604627	0.000635452	0.000583161	0.000643772	0.000536095	0.00052927	0.00048937	0.000413704	0.00045981	0.000401817	0.000362832	0.000383284	0.000374765	0.00095389	0.00254525	0.00135938	0.00229959	0.00334024	0.00222263	0.000711189	0.00210851	0.00298476	0.00156213	0	0.000714427	0.00344773	0.00857459	0.00204395	0.00820639	0.00152267	0.00147687	0.000372939	0.000606888	0.000945853	0.00135033	0.00587431	0.00210786	0.00292336	0	0.00196719	0.00158152	0.00194228	0.000369362	0.00123435	0	0.00212121	0.00345331	0	0.0113522	0	0.00673371	0.00486831	0.00428519	0.0158094	0.00296732	0.00603198	0	0.00115831	0.00490974	0.000666024	0	0.0010341	0.00275717	0	0	0	0.00413675	0	0.00254346	0.00086535	0	0	0	0	0	0	0.0018822	0.00498582	0.00838508	0.00426093	0.00310785	0.00115419	0.00143952	0.00298505	0	0	0	0	0	0.00458183	0.00590477	0.00267753	0.00794031	0.00223707	0	0	0.00288947	0	0.00712974	0.00257495	0	0	0.00338386	0.0116037	0	0	0.00828599	0.000354463	0	0	0.00206909	0.000395558	0.00518072	0.000559076	0	0	0	0.00509841	0	0.000459552	0.00997249	0.00200334	0.000633038	0.00237318	0.000372508	0	0.000792114	0.000223569	0	0.015709	0.00157239	0.000340905	0.00211924	0.00174789	0.00207693	0.00144516	0.00103313	0	0.000691696	0.00209469	0	0.000660383	0.00345453	0.00132974	0.00421209	0.00234138	0	0.0084412	0.000882711	0.000624191	0.000645497	0	0.000735121	0.00018315	0	0.000465483	0.000252864	0.00138946	0.00167879	0.00287949	0	0.00546909	0.00132614	0.000172634	0.00187865	0.000739625	0	0.000818412	0.000178689	0	0	0.00530644	0.00172477	0.00121984	0.00395766	0	0.00114773	0	0.00148504	0.000812104	0	0	0.00239252	0.000124791	0	0	0.0115083	0.00203076	0	0	0	0.000836603	0.00137812	0.00418916	0.000213421	0.00159929	0.000482248	0.000332613	0	0.00160019	0.00169291	0.00281985	0.000246689	0.000422358	0.00640424	0.00297302	0	0.00185808	0.00072623	0.000270073	0.00116289	0	0.000580619	0	0.00117127	0.00495315	0.00225871	0.0037709	0.00148177	0.00264826	0	0.00108648	0.00131721	0	0.00503989	0.000882922	0.000203594	0.000631576	0.00185295	0.00611044	0.00301799	0.00328079	0.00651912	0	0.00131635	0	0.000632625	0	0.000422215	0.000283943	0.00446547	0	0.0162885	0.00467511	0.00253553	0.00166245	0.0159961	0.000610745	0	0.000833182	0	0	0.0097643	0.000331128	0.000578339	0.000305854	0.0108121	0.00203059	0.0033474	0.00259098	0.0114507	0.00168794	0.00246671	0.000986386	0.000886987	0	0.000437566	0.000189405	0.00154404	0	0.00131724	0.00248225	0.00354644	0.00243797	0.00522018	0.00338294	0.000325449	0.00040638	0.00116887	0	0	0	0	0.0166316	0	0.00987041	0.00621742	0.00370519	0.00322463	0.00751949	0.00147694	0.000383579	0	0.000711779	0	0	0.000830502	0.00598883	0.000540157	0.00603024	0.00302584	0.00274073	0.00224868	0.00307196	0	0.000399367	0.000677958	0.000602294	0.000379199	0	0.0046897	0.00126935	0.00296926	0.000213224	0.00185845	0.00145211	0.00165579	0.00226561	0.00341292	0.00289274	0.000869864	0.00145075	0.000309937	0	0.00196887	0.000285925	0.000982624	0.000529877	0.000351726	0.000526195	0.000331973	0.00185775	0.000184677	0.00058215	0.00235939	0.00142133	0	0	0	0	0	0	0.000979979	0.002723	0.00110093	0.000789792	0.00202937	0.000975537	0.000932353	0.00064706	0.00300786	0.00067043	0	0.00099614	0.000607488	0.00221623	0	0.00413229	0.00195343	0.0040761	0.00157689	0.00178318	0	0.000970398	0.00551281	0.00537192	0.00263385	0.00703912	0.000880328	0.00140857	0.00163432	0	0.00778349	0.0012554	0.00256059	0.00510572	0.00186685	0.00133609	0.00331819	0.00296165	0.0041673	0.000370203	0.00584315	0.00258972	0.00299621	0.00238909	0.00332287	0.0064963	0.00514205	0.0024562	0.0005707	0	0	0.00186572	0	0
d__Bacteria;p__Proteobacteria;c__Gammaproteobacteria;o__Enterobacterales;f__Aeromonadaceae;g__Tolumonas;s__Tolumonas lignilytica	0	0	0	0.00334798	0	0	0	0.0953593	0.0115713	0	0	0.021396	0.0085858	0	0	0	0	0	0.00145563	0	0	0	0.00812958	0.0114	0	0	0.0188869	0	0	0	0	0	0	0	0.00530925	0	0	0	0.00683928	0	0.00859552	0.0477312	0	0	0	0	0	0	0	0	0	0.016563	0.013837	0.00836266	0	0	0.0113579	0.017759	0.0107577	0.00942921	0	0	0	0	0	0	0.00224929	0	0	0	0	0	0	0	0	0	0	0	0	0	0	0	0	0	0	0	0	0.00794845	0	0.00650641	0.0103126	0.00754981	0	0.00791786	0.00910102	0.0055581	0	0	0.0137367	0.0358587	0	0.0039053	0	0	0	0	0	0	0.0229339	0.00568387	0.0097327	0	0	0	0.00920504	0	0	0	0	0	0	0	0	0.0442159	0.0208652	0.014718	0.0693842	0.00795823	0.0025512	0	0	0.0225909	0	0	0.00382274	0.00780433	0	0	0	0.0167737	0	0	0	0	0	0	0	0	0	0	0	0.0336702	0	0	0	0.00679687	0	0	0	0	0	0	0	0.0199817	0	0.0295383	0	0	0	0	0	0.0295075	0	0	0	0	0	0	0	0.0363991	0	0	0	0	0	0	0	0	0	0	0.0238265	0	0	0.0396298	0.00959528	0	0	0	0	0	0	0	0.0731593	0	0	0	0	0	0.00791328	0	0	0	0	0	0	0.0137165	0.00401389	0.0225657	0	0	0.0490959	0	0	0	0	0.00172957	0	0	0	0	0	0.00710518	0	0	0.030244	0	0	0.00490981	0	0	0	0	0	0	0.0233304	0	0	0.018216	0	0	0	0	0	0	0	0.00690544	0	0	0	0.0589052	0	0	0	0	0	0	0.0014805	0	0	0	0	0	0	0	0	0	0.00172313	0.0323504	0	0	0	0	0	0.00409716	0	0	0	0.00459966	0.014398	0	0.0141987	0.00636228	0	0	0	0	0	0.00237973	0	0	0	0.00554423	0	0	0.0147825	0.0260722	0	0	0	0	0	0	0	0.0134075	0	0.0642492	0	0	0.00620388	0.0703558	0	0	0	0	0	0.0039053	0	0	0	0.0397059	0	0.0133533	0.0101787	0.0429531	0	0	0	0.00487567	0	0	0	0.00426222	0	0	0.00721214	0.0127521	0	0.0280628	0	0	0	0	0	0	0	0	0.00420841	0	0.0633595	0.0184571	0.013063	0	0.0311373	0	0	0	0	0	0	0.00212757	0.00147281	0	0.0292944	0.00594509	0.010762	0.0103784	0.0140352	0	0	0	0	0	0	0.0224607	0	0.0114853	0	0.00891171	0	0	0	0.0161323	0.014404	0.00289418	0	0	0	0	0	0	0	0	0	0	0.00824203	0	0	0	0.00675599	0	0	0	0	0	0	0	0.0114447	0.00422043	0	0	0	0	0	0	0	0	0	0	0.00910514	0	0.0236698	0	0	0	0.00548688	0	0	0	0	0	0	0	0	0	0	0.0300544	0	0	0.0239904	0	0	0.0140028	0.0195036	0.0173212	0	0.0272832	0.0110092	0.0120434	0.0119471	0.0158269	0.0275961	0.0128183	0.0127862	0	0	0	0.0142171	0	0
d__Bacteria;p__Proteobacteria;c__Gammaproteobacteria;o__Enterobacterales;f__Aeromonadaceae;g__Tolumonas;s__Tolumonas osonensis	0	0	0	0	0	0	0	0.000592342	6.03616e-05	0	0.00017803	0.000140951	3.96291e-05	0	0	0	0	0	0	0	0	0	0	8.06956e-05	0	0	0.000156906	0	0	0.000149581	0	0	0	0	0	0	0	0	2.76003e-05	0	0.000127609	0.000262381	0	0	0	0	0	0	0	0	0	0	8.14165e-05	0.000129749	0	0	0.000144779	6.203e-05	6.91013e-05	0.000146295	0	0	0	0	0	0	1.55831e-05	0	0	0	0	0	0	0	0	0	0	0	0	0	0	0	0	0	0	0	0	4.33877e-05	0	3.83767e-05	5.94066e-05	3.93634e-05	0	3.45298e-05	4.39422e-05	3.02877e-05	0	0	0	0.000203469	0	0	0	0	0	0	0	0	0	0	0	0	0	0	0.00139785	0	0.000804552	0	0	0	0	0	0	0.0104929	0.00011175	4.38008e-05	0.000321504	0	0	0	0	0.000122367	0	0	0	0	0	0	0	0.000111818	0	0	0	0	0	0	0	0	0	0	0	0.000875822	0.000230362	0	0	0.000773322	0	0	0	0	0	0	0.00411102	0.000348751	0	8.45398e-05	0	0	0	0	0	0.000189537	0	0	0	0	0	0	0	0.000190164	0	0	0	0	0	0	0	0	0	0	5.44803e-05	0	0	0.000335593	0.00120716	0	0	0	0	0	0	0	0.000506968	0.000622925	0	0	0	0	0.00163979	0	0	0	0	0	0	0	0	0.00545627	0	0	0.00132247	0	0	0	0	0	0	0	0	0	0	0	0	0	0.000185688	0	0	0	0	0	0	0	0	0	9.25132e-05	0	0	0.000260479	0	0	0	7.1205e-05	0	0	0	0	0	0	0	0.00333757	0	0	0	0	0	0	0	0	0	0	0	0	0	0	0	0	0	0.000150245	0	0	0	0	0	2.57816e-05	0	0	0	3.46346e-05	3.26765e-05	0	0.000243142	4.20821e-05	0	0	0	0	0	0	0	0	0	0	0	0.000156787	0.000239879	0.000199034	0	0	0	0	0	0	0	0	0	0.000434398	0	0	9.24168e-05	0.000683354	0	0	0	0	0	3.86679e-05	0	0	0	0.000397948	0	0.000237789	0.000194271	0.000401901	0	0	0	0.000140503	0	0	0	0	0	0	3.57811e-05	0.000199748	0.000143218	0.000371806	0	0	0	0	0	0	0	0	0	0	0.000488351	8.87582e-05	0.000200448	0.000178263	0.000357013	0	0	0	0	0	0	0	0	0	0.000240497	4.0602e-05	0.000161734	0.000172708	0.00010778	0	0	0	0	0	0	0.000362095	0	0.000218664	0.000202735	0.000111248	0	0	0	0.000207634	0.000211226	0	0	0	0	0.00150427	0	0	0	0.00033612	0	0.000426633	0.00138745	0	0.000320069	0	0.00137602	0	0	0	0	0	0	0	6.4043e-05	0	0	0	0	0	0	0	0	0	0.000385609	0.000281017	0.00182345	0	0.00540009	0	0	0	0	0	0	0	0	0	0	0	0	0	0	0.000240518	0	0	0.000173606	0	0	7.85635e-05	6.74497e-05	4.66503e-05	0	6.68974e-05	0.00018693	4.80142e-05	4.19112e-05	7.17224e-05	0.000150931	4.97659e-05	0.000598851	0	0	0	0.00249384	0	0
