## Supplemental Table 2 for "Geospatially-resolved public-health surveillance via wastewater sequencing" (part 18 of 23)

### Sheet: xtree_GTDB_species (continued)
	Negative-Control_Extraction_Batch06	Positive-Control_Extraction_Batch06	SL505979	SL505980	SL505981	SL505982	SL505983	SL505984	SL505985	SL505986	SL505987	SL505988	SL505989	SL505990	SL505991	SL505992	SL505993	SL505994	SL505995	SL505996	SL505997	SL505998	SL505999	SL506000	SL506001	SL506002	SL506003	SL506004	SL506005	SL506006	SL506007	SL506008	SL506009	SL506010	SL506011	SL506012	SL506013	SL506014	SL506015	SL506016	SL506017	SL506018	SL506019	SL506020	SL506021	SL506022	SL506023	SL506024	SL506025	SL506026	SL506027	SL506028	SL506029	SL506030	SL506031	SL506032	SL506033	SL506034	SL506035	SL506036	SL506037	SL506038	SL506039	SL506040	SL506041	SL506042	SL506043	SL506044	SL506045	SL506046	SL506047	SL506048	SL506049	SL506050	SL506051	SL506052	SL506053	SL506054	SL506055	SL506056	SL506057	SL506058	SL506059	SL506060	SL506061	SL506062	SL506063	SL506064	SL506065	SL506066	SL506067	SL506068	SL506069	SL506070	SL506071	SL506072	SL506073	SL506162	SL506163	SL506164	SL506165	SL506166	SL506167	SL506168	SL506169	SL506170	SL506171	SL506172	SL506173	SL506174	SL506175	SL506176	SL506177	SL506178	SL506179	SL506180	SL506181	SL506182	SL506183	SL506184	SL506185	SL506186	SL506187	SL506188	SL506189	SL506190	SL506191	SL506192	SL506193	SL506194	SL506195	SL506196	SL506197	SL506198	SL506199	SL506200	SL506201	SL506202	SL506203	SL506204	SL506205	SL506206	SL506207	SL506208	SL506209	SL506210	SL506211	SL506212	SL506213	SL506214	SL506215	SL506216	SL506217	SL506218	SL506219	SL506220	SL506221	SL506222	SL506224	SL506225	SL506226	SL506227	SL506228	SL506229	SL506230	SL506231	SL506232	SL506233	SL506234	SL506235	SL506236	SL506237	SL506238	SL506239	SL506240	SL506241	SL506242	SL506243	SL506244	SL506245	SL506246	SL506247	SL506248	SL506249	SL506250	SL506251	SL506252	SL506253	SL506254	SL506255	SL506256	SL506257	SL506258	SL506259	SL506260	SL506261	SL506262	SL506263	SL506264	SL506265	SL506266	SL506267	SL506268	SL506269	SL506270	SL506271	SL506272	SL506273	SL506274	SL506275	SL506276	SL506277	SL506278	SL506279	SL506280	SL506281	SL506282	SL506283	SL506284	SL506285	SL506286	SL506287	SL506288	SL506289	SL506290	SL506291	SL506292	SL506293	SL506294	SL506295	SL506296	SL506297	SL506298	SL506299	SL506300	SL506301	SL506302	SL506303	SL506304	SL506305	SL506306	SL506307	SL506308	SL506309	SL506310	SL506311	SL506312	SL506313	SL506314	SL506315	SL506316	SL506317	SL506318	SL506319	SL506320	SL506321	SL506322	SL506323	SL506324	SL506325	SL506326	SL506327	SL506328	SL506329	SL506330	SL506331	SL506332	SL506333	SL506334	SL506335	SL506336	SL506337	SL506338	SL506339	SL506340	SL506341	SL506342	SL506343	SL506344	SL506345	SL506346	SL506347	SL506348	SL506349	SL506350	SL506351	SL506352	SL506353	SL506354	SL506355	SL506356	SL506357	SL506358	SL506359	SL506360	SL506361	SL506362	SL506363	SL506364	SL506365	SL506366	SL506367	SL506368	SL506369	SL506370	SL506371	SL506372	SL506373	SL506374	SL506375	SL506376	SL506377	SL506378	SL506379	SL506380	SL506381	SL506382	SL506383	SL506384	SL506385	SL506386	SL506387	SL506388	SL506389	SL506390	SL506391	SL506392	SL506393	SL506394	SL506395	SL506396	SL506397	SL506398	SL506399	SL506400	SL506401	SL506402	SL506403	SL506404	SL506405	SL506406	SL506407	SL506408	SL506409	SL506410	SL506411	SL506412	SL506413	SL506414	SL506415	SL506416	SL506417	SL506418	SL506419	SL506420	SL506421	SL506422	SL506423	SL506424	SL506425	SL506426	SL506427	SL506428	SL506429	SL506430	SL506431	SL506432	SL506433	SL506434	SL506435	SL506436	SL506437	SL506438	SL506439	SL506440	SL506441	SL506442	SL506443	SL506444	SL506445	SL506446	SL506447	SL506448	WC0Dc-210525-14_B06	WC0Dc-210601-14_B06	WC0Dc-210608-14_B06	WC0Dc-210615-14_B06	WC0Dc-210622-14_B06	WC0Dg-210525-14_B06	WC0Dg-210601-14_B06	WC0Dg-210608-14_B06	WC0Dg-210615-14_B06	WC0Dg-210622-14_B06	WG01-210518-14_B06	WG01-210525-14_B06	WG01-210601-14_B06	WG01-210608-14_B06	WG01-210615-14_B06	WG01-210622-14_B06	WG02c-210518-14_B06	WG02c-210601-14_B06	WG02c-210608-14_B06	WG02c-210615-14_B06	WG02c-210622-14_B06	WG02g-210525-14_B06	WG02g-210601-14_B06	WG02g-210608-14_B06	WG02g-210615-14_B06	WG02g-210622-14_B06	WG0A-210518-14_B06	WG0A-210525-14_B06	WG0A-210601-14_B06	WG0A-210608-14_B06	WG0A-210622-14_B06	WG0Kc-210601-14_B06	WG0Kc-210608-14_B06	WG0Kc-210615-14_B06	WG0Kg-210601-14_B06	WG0Kg-210608-14_B06	WG0Kg-210615-14_B06	WG0Kg-210622-14_B06	WG0L-210525-14_B06	WG0L-210601-14_B06	WG0L-210608-14_B06	WG0L-210615-14_B06	WG0L-210622-14_B06	WG0P-210525-14_B06	WG0P-210601-14_B06	WG0P-210608-14_B06	WG0P-210615-14_B06	WG0P-210622-14_B06	WGOK-210331C_B06	WGOK-210401_B06	WGOK-210401C_B06	WGOK-210402_B06	WGOK-210402C_B06	WGOK-210403C_B06	WGOK-210501C_B06	WGOK-210502_B06	WGOK-210503C_B06	WGOK-210505C_B06	WGOK-210506_B06	WGOK-210507_B06	WGOK-210509C_B06	WGOK-210510C_B06	WGOK-210514C_B06	WGOK-210517_B06	WGOK-210523C_B06	WGOK-210524_B06	WGOK-210525_B06	WM06-210518-14_B06	WM06-210525-14_B06	WM06-210601-14_B06	WM06-210608-14_B06	WM06-210615-14_B06	WM06-210622-14_B06	WM08-210511-14_B06	WM08-210518-14_B06	WM08-210525-14_B06	WM08-210601-14_B06	WM08-210608-14_B06	WM08-210615-14_B06	WM08-210622-14_B06	WR03-210518-14_B06	WR03-210525-14_B06	WR03-210601-14_B06	WR03-2106015-14_B06	WR03-210608-14_B06	WR03-210622-14_B06
d__Bacteria;p__Proteobacteria;c__Gammaproteobacteria;o__Enterobacterales;f__Aeromonadaceae;g__Tolumonas;s__Tolumonas sp008015085	0	0	0	4.05417e-05	0	0	0	0.00221784	0.000185427	4.0125e-05	5.54261e-05	0.000363088	0.000100065	1.80614e-05	0	0	0	0	2.04595e-05	2.92909e-05	0	0	9.16768e-05	0.000184999	4.67584e-05	6.08454e-05	0.000247635	0	0	0	3.06739e-05	0	1.84525e-05	0	6.33187e-05	0	0	1.57703e-05	7.36008e-05	3.7803e-05	8.45191e-05	0.000662808	4.21236e-05	0	0	0	0	1.8254e-05	0	0	0	0.000123682	0.000126644	6.38951e-05	5.25277e-05	3.81682e-05	0.000172665	0.000210996	0.000180402	9.03188e-05	4.13306e-05	0	3.3222e-05	2.85368e-05	2.52785e-05	2.25182e-05	3.31912e-05	2.3801e-05	2.10643e-05	1.98883e-05	1.71744e-05	2.28065e-05	0	0	0	0	0	0	0	0	0	0	0	0	0	0	3.29745e-05	0.000152739	6.44538e-05	0.0001208	0.000149075	0.000135101	1.60361e-05	0.000133002	0.000113541	9.89868e-05	0	1.06371e-05	0.000130931	0.000802354	3.48342e-05	4.19167e-05	1.61491e-05	0	0	3.74471e-05	0	5.55073e-05	0.000133743	8.04335e-05	9.48144e-05	0	2.9034e-05	0	4.53437e-05	0	0	0	3.50265e-05	1.95961e-05	0	0	0	1.80582e-05	0.000344938	0.000183173	0.000737797	6.59333e-05	2.2985e-05	0	0	0.000399303	2.7996e-05	0	4.72198e-05	5.24137e-05	0	0	0	0.000164601	0	0	1.9978e-05	0	0	0	0	0	0	0	0	0.000379148	6.70576e-05	8.63181e-05	0	4.08917e-05	0	0	0	0	0	0	4.44785e-05	0.000103709	5.79843e-05	0.000311554	6.24588e-05	9.27317e-06	0	0	0	0.000454418	3.15169e-05	0	0	0	4.61506e-05	0	0	0.000485806	0	0	0	0	1.13624e-05	4.46526e-05	2.46266e-05	0	0	0	0.000247504	0	1.55989e-05	0.00051289	3.33541e-05	1.13118e-05	0	0	0	0	0	0	0.00189784	0	0	5.00058e-05	2.9219e-05	2.98882e-05	1.08208e-05	0	0	0	0	0	0	0.000123691	4.00149e-05	8.14923e-06	5.11943e-05	0	0.000445724	0	1.40715e-05	1.39071e-05	0	7.75196e-05	1.55801e-05	0	1.25931e-05	0	2.30429e-05	8.96376e-05	5.27984e-05	0	0.000561449	4.6563e-05	0	3.11923e-05	0	0	0	8.44444e-06	0	0	0.000411	0.000108812	4.66352e-05	0.000135271	0	3.44515e-05	0	4.88108e-05	1.23406e-05	0	0	9.41958e-05	0	0	0	0.000886004	3.51709e-05	0	0	0	3.02853e-05	2.47768e-05	2.04202e-05	1.79077e-05	8.26139e-06	2.43877e-05	1.08055e-05	0	2.74439e-05	0.000132526	5.63016e-05	8.40498e-06	5.33422e-05	0.000350605	1.46193e-05	0	1.97972e-05	2.90763e-05	0	0.000100692	0	0	0	0.000152276	0.000188413	6.34394e-05	9.3333e-05	0.000103049	1.46056e-05	2.55974e-05	0	0	0	5.06485e-05	1.60895e-05	0	2.77547e-05	4.4528e-05	5.4108e-05	8.11106e-05	0.000123462	0.000567402	0	0	0	0	0	0	1.69794e-05	9.7673e-05	0	0.00114378	3.31729e-05	4.18361e-05	4.85692e-05	0.00274522	0	0	1.39382e-05	0	0	8.36661e-05	1.38269e-05	1.24286e-05	0	0.00114027	0	0.000148723	0.000114193	0.00147032	4.56327e-05	1.09505e-05	1.50963e-05	8.64021e-05	0	0	0	9.44269e-05	0	2.97389e-05	0.000131739	8.96543e-05	6.68051e-05	0.00153392	1.53818e-05	0	1.47362e-05	1.11213e-05	0	0	0	1.16376e-05	9.59134e-05	0	0.00206367	0.000333396	9.6935e-05	6.66291e-05	0.00108062	0	0	0	1.50487e-05	0	0	1.76813e-05	2.42864e-05	0	0.00115086	0.000123606	6.45232e-05	0.000104183	0.000271723	0	0	4.95337e-05	1.18807e-05	0	0	0.000146195	0	6.55135e-05	0	6.20981e-05	2.40081e-05	3.66669e-05	5.45075e-05	9.9018e-05	9.04739e-05	2.7516e-05	9.15423e-06	0	0	0	0	0	0	0	0	0	2.22955e-05	0	0	5.07775e-05	0	0	0	0	0	0	0	0	0.000360294	4.80102e-05	1.69777e-05	5.42334e-05	4.76103e-05	1.19999e-05	0	0	1.09061e-05	0	2.70151e-05	9.55766e-06	0	0	1.70933e-05	5.68823e-05	0	2.22196e-05	3.77738e-05	0	5.41546e-05	0	2.80837e-05	2.98665e-05	6.02298e-05	1.10953e-05	2.54259e-05	3.0666e-05	0	0.00039138	3.31867e-05	7.12621e-05	0.000708131	6.71589e-05	4.32055e-05	0.000349003	0.000303461	0.000218158	0	0.000286333	0.000184808	0.00016805	0.000194036	0.000275264	0.00046437	0.000166917	0.000251656	3.69108e-05	0	0	1.71162e-05	0	0
d__Bacteria;p__Proteobacteria;c__Gammaproteobacteria;o__Enterobacterales;f__Aeromonadaceae;g__Tolumonas;s__Tolumonas sp903931645	0	0	0	3.09836e-05	0	0	0	0.000243236	0	0	0	5.55014e-05	0	0	0	0	0	0	3.2902e-05	0	0	0	0	0	0	0	0	0	0	0	0	0	0	0	0	0	0	0	0	0	0	0	0	0	0	0	0	0	0	0	0	0	0	0	0	0	0	0	0	0	0	0	0	0	0	0	0	0	0	0	0	0	0	0	0	0	0	0	0	0	0	0	0	0	0	0	0	0	0	3.34936e-05	2.36372e-05	0	0	0	0	0	0	0	0	4.93162e-05	0	0	0	0	0	0	0	0	0	0	0	0	0	0	0	0	0	0	0	0	0	0	0	0	2.97482e-05	0	4.52046e-05	0	0	0	0	3.0421e-05	0	0	0	0	0	0	0	0	0	0	0	0	0	0	0	0	0	0	0	0	0	0	0	0	0	0	0	0	0	0	0	0	0	0	0	0	0	0	0	9.39753e-05	0	0	0	0	0	0	0	7.64542e-05	0	0	0	0	0	0	0	0	0	0	0	0	0	6.7258e-05	0	0	0	0	0	0	0	0	0.000182592	0	0	0	0	0	0	0	0	0	0	0	0	0	0	0	0	0	0	0	0	0	0	0	0	0	0	0	0	0	0	0	0	0	0	0	0	0	0	0	0	0	4.02335e-05	0	0	0	0	0	0	0	0	0	0	0	0	0	0	6.39536e-05	0	0	0	0	0	0	3.99608e-05	0	0	0	0	0	0	0	0	0	0	4.65485e-05	0	0	0	0	0	1.96015e-05	0	0	0	0	0	0	0	0	0	0	0	0	0	5.94245e-05	0	0	0	0	0	0	0	5.60546e-05	0	0	0	0	0	0	0	0	0	0.000151741	0	0	0	0.000250568	0	0	0	0	0	0.000203415	0	0	0	0.000138445	0	1.82054e-05	0	0.000178192	0	3.33464e-05	0	0	0	0	0	0	0	0	0	0	0	5.84956e-05	0	0	0	0	0	0	0	0	0.000251844	0	7.15224e-05	2.32383e-05	0	0	6.0115e-05	0	0	0	0	0	0	0	7.93221e-05	0	6.1426e-05	4.83195e-05	0	0	0	0	0	0	0	0	0	0	0	0	0	0	0	0	0	0	0	0	0	0	0	0	0	0	0	0	0	0	0	0	0	0	0	0	0	0	0	0	0	0	0	0	0	0	0	0	0	0	0	0	0	0	0	0	0	0	0	0	0	0	0	0	0	0	0	0	0	0	0	0	0	0	0	0	0	0	0	0	0	0	0	0	0	0	0	0	0	0	0	0	0	0	0
d__Bacteria;p__Proteobacteria;c__Gammaproteobacteria;o__Enterobacterales;f__Alteromonadaceae;g__Alishewanella;s__Alishewanella aestuarii	0	0	0	0	0	0	0	0	0	0	0	0	0	0	0	0	0	0	0	0	0	0	0	0	0	0	0	0	0	0	0	0	0	0	0	0	0	0	0	0	0	0	0	0	0	0	0	0	0	0	0	0	0	0	0	0	0	0	0	0	0	0	0	0	0	0	0	0	0	0	0	0	0	0	0	0	0	0	0	0	0	0	0	0	0	0	0	0	0	0	0	0	0	0	0	0	0	0	0	0	0	0	0	0	0	0	0	0	0	0	0	0	0	0	0	0	0	0	0	0	0	0	0	0	0	0	0	0	0	0	0	0	0	0	0	0	0	0	0	0	0	0	0	0	0	0	0	0	0	0	0	0	0	0	0	0	0	0	0	0	0	0	0	0	0	0	0	0	0	0	0	0	0	0	0	0	0	0	0	0	0	0	0	0	0	0	0	0	0	0	0	0	0	0	0	0	0	0	0	0	0	0	0	0	0	0	0	0	0	0	0	0	9.49798e-05	0	0	0	0	0	0	0	0	0	0	0	0	0	0	0	0	0	0	0	0	0	0	0	0	0	0	0	0	0	0	0	0	0	0	0	0	0	0	0	0	0	0	0	0	0	0	0	0	0	0	0	0	0	0	0	0	0	0	0	0	0	0	0	0	0	0	0	0	0	0	0	0	0	0	0	0	0	0	0	0	0	0	0	0	0	0	0	0	0	0	0	0	0	0	0	0	0	0	0	0	0	0	0	0	0	0	0	0	0	0	0	0	0	0	0	0	0	0	0	0	0	0	0	0	0	0	0	0	0	0	0	0	0	0	0	0	0	0	0	0	0	0	0	0	0	0	0	0	0	0	0	0	0	0	0	0	0	0	0	0	0	0	0	0	0	0	0	0	0	0	0	0	0	0	0	0	0	0	0	0	0	0	0	0	0	0	0	0	0	0	0	0	0	0	0	0	0	0	0	0	0	0	0	0	0	0	0	0	0	0	0	0	0	0	0	0	0	0	0	0	0	0	0	0	0	0	0	0	0	0	0	0	0	0	0	0	0	0	0	0	0	0	0	0	0	0	0	0	0	0	0	0	0	0	0	0
d__Bacteria;p__Proteobacteria;c__Gammaproteobacteria;o__Enterobacterales;f__Alteromonadaceae;g__Alishewanella;s__Alishewanella agri	0	0	0	0	0	0	0	0	0	0	0	0	0	0	0	0	0	0	0	0	0	0	0	0	0	0	0	0	0	0	0	0	0	0	0	0	0	0	0	0	0	0	0	0	0	0	0	0	0	0	0	0	0	0	0	0	0	0	0	0	0	0	0	0	0	0	0	0	0	0	0	0	0	0	0	0	0	0	0	0	0	0	0	0	0	0	0	0	0	0	0	0	0	0	0	0	0	0	0	0	0	0	0	0	0	0	0	0	0	0	0	0	0	0	0	0	0	0	0	0	0	0	0	0	0	0	0	0	0	0	0	0	0	0	0	0	0	0	0	0	0	0	0	0	0	0	0	0	0	0	0	0	0	0	0	0	0	0	0	0	0	0	0	0	0	0	0	0	0	0	0	0	0	0	0	0	0	0	0	0	0	0	0.00997014	0	0	0	0	0	0	0.00260254	0	0	0	0	0	0	0	0	0	0	0	0	0	0	0	0	0	0	0	0	0	0	0	0	0	0	0	0	0	0	0	0	0	0	0	0	0	0	0	0	0	0	0	0	0	0	0	0	0	0	0	0	0	0	0	0	0	0	0	0	0	0	0	0	0	0	0	0	0	0	0	0	0	0	0	0	0	0	0	0	0	0	0	0	0	0	0	0	0	0	0	0	0	0	0	0	0	0	0	0	0	0	0	0	0	0	0	0	0	0	0	0	0	0	0	0	0	0	0	0	0	0	0	0	0	0	0	0	0	0	0	0	0	0	0	0	0	0	0	0	0	0	0	0	0	0	0	0	0	0	0	0	0	0	0	0	0	0	0	0	0	0	0	0	0	0	0	0	0	0	0	0	0	0	0	0	0	0	0	0	0	0	0	0	0	0	0	0	0	0	0	0	0	0	0	0	0	0	0	0	0	0	0	0	0	0	0	0	0	0	0	0	0	0	0	0	0	0	0	0	0	0	0	0	0	0	0	0	0	0	0	0	0	0	0	0	0	0	0	0	0	0	0	0	0	0	0	0	0	0	0	0	0	0	0	0	0	0	0	0	0	0	0	0	0	0	0	0	0	0	0	0	0	0	0	0	0	0	0
d__Bacteria;p__Proteobacteria;c__Gammaproteobacteria;o__Enterobacterales;f__Alteromonadaceae;g__Alishewanella;s__Alishewanella jeotgali	0	0	0	0	0	0	0	0	0	0	0	0	0	0	0	0	0	0	0	0	0	0	0	0	0	0	0	0	0	0	0	0	0	0	0	0	0	0	0	0	0	0	0	0	0	0	0	0	0	0	0	0	0	0	0	0	0	0	0	0	0	0	0	0	0	0	0	0	0	0	0	0	0	0	0	0	0	0	0	0	0	0	0	0	0	0	0	0	0	0	0	0	0	0	0	0	0	0	0	0	0	0	0	0	0	0	0	0	0	0	0	0	0	0	0	0	0	0	0	0	0	0	0	0	0	0	0	0	0	0	0	0	0	0	0	0	0	0	0	0	0	0	0	0	0	0	0	0	0	0	0	0	0	0	0	0	0	0	0	0	0	0	0	0	0	0	0	0	0	0	0	0	0	0	0	0	0	0	0	0	0	0	0	0	0	0	0	0	0	0	0	0	0	0	0	0	0	0	0	0	0	0	0	0	0	0	0	0	0	0	0	0	0.0064607	0	0	0	0	0	0	0	0	0	0	0	0	0	0	0	0	0	0	0	0	0	0	0	0	0	0	0	0	0	0	0	0	0	0	0	0	0	0	0	0	0	0	0	0	0	0	0	0	0	0	0	0	0	0	0	0	0	0	0	0	0	0	0	0	0	0	0	0	0	0	0	0	0	0	0	0	0	0	0	0	0	0	0	0	0	0	0	0	0	0	0	0	0	0	0	0	0	0	0	0	0	0	0	0	0	0	0	0	0	0	0	0	0	0	0	0	0	0	0	0	0	0	0	0	0	0	0	0	0	0	0	0	0	0	0	0	0	0	0	0	0	0	0	0	0	0	0	0	0	0	0	0	0	0	0	0	0	0	0	0	0	0	0	0	0	0	0	0	0	0	0	0	0	0	0	0	0	0	0	0	0	0	0	0	0	0	0	0	0	0	0	0	0	0	0	0	0	0	0	0	0	0	0	0	0	0	0	0	0	0	0	0	0	0	0	0	0	0	0	0	0	0	0	0	0	0	0	0	0	0	0	0	0	0	0	0	0	0	0	0	0	0	0	0	0	0	0	0	0	0	0	0	0	0	0	0
d__Bacteria;p__Proteobacteria;c__Gammaproteobacteria;o__Enterobacterales;f__Alteromonadaceae;g__Alteromonas;s__Alteromonas abrolhosensis	0	0	0	0	0	0	0	0	0	0	0	0	0	0	0	0	0	0	0	0	0	0	0	0	0	0	0	0	0	0	0	0	0	0	0	0	0	0	0	0	0	0	0	0	0	0	0	0	0	0	0	0	0	0	0	0	0	0	0	0	0	0	0	0	0	0	0	0	0	0	0	0	0	0	0	0	0	0	0	0	0	0	0	0	0	0	0	0	0	0	0	0	0	0	0	0	0	0	0	0	0	0	0	0	0	0	0	0	0	0	0	0	0	0	0	0	0	0	0	0	0	0	0	0	0	0	0	0	0	0	0	0	0	0	0	0	0	0	0	0	0	0	0	0	0	0	0	0	0	0	0	0	0	0	0	0	0	0	0	0	0	0	0	0	0	0	0	0	0	0	0	0	0	0	0	0	0	0	0	0	0	0	0	0	0	0	0	0	0	0	0	0	0	0	0	0	0	0	0	0	0	0	0	0	0	0	0	0	0	0	0	0	0	0	0	0	0	0	0	0	0	0	0	0	0	0	0	0	0	0	0	0	0	0	0	0	0	0	0	0	0	0	0	0	0	0	0	0	0	0	0	0	0	0	0	0	0	0	0	0	0	0	0	0	0	0	0	0	0	0	0	0	0	0	0	0	0	0	0	5.13403e-05	0	0	0	0	0	0	0	0	0	0	0	0	0	0	0	0	0	0	0	0	0	0	0	0	0	0	0	0	0	0	0	0	0	0	0	0	0	0	0	0	0	0	0	0	0	0	0	0	0	0	0	0	0	0	0	0	0	0	0	0	0	0	0	0	0	0	0	0	0	0	0	0	0	0	0	0	0	0	0	0	0	0	0	0	0	0	0	0	0	0	0	0	0	0	0	0	0	0	0	0	0	0	0	0	0	0	0	0	0	0	0	0	0	0	0	0	0	0	0	0	0	0	0	0	0	0	0	0	0	0	0	0	0	0	0	0	0	0	0	0	0	0	0	0	0	0	0	0	0	1.85411e-05	0	0	0	0	0	0	0	0	0	0	0	0	0	0	0	0	0	0	0	0	0	0	0	0	0	0	0	0	0	0	0	0	0	0	1.21396e-05	0	0	2.6711e-05	0
d__Bacteria;p__Proteobacteria;c__Gammaproteobacteria;o__Enterobacterales;f__Alteromonadaceae;g__Alteromonas;s__Alteromonas gracilis	0	0	0	0	0	0	0	0	0	0	0	0	0	0	0.000201142	0	0	0	0	0	0	0	0	0	0	0	0	0	0	0	0	0	0	0	0	0	0	0	0	0	0	0	0	0	0	0	0	0	0	0	0	0	0	0	0	0	0	0	0	0	0	0	0	0	0	0	0	0	0	0	0	0	0	0	0	0	0	0	0	0	0	0	0	0	0	0	0	0	0	0	0	0	0	0	0	0	0	0	0	0	0	0	0	0	0	0	0	0	0	0	0	0	0	0	0	0	0	0	0	0	0	0	0	0	0	0	0	0	0	0	0	0	0	0	0	0	0	0	0	0	0	0	0	0	0	0	0	0	0	0	0	0	0	0	0	0	0	0	0	0	0	0	0	0	0	0	0	0	0	0	0	0	0	0.00149534	0	0	0	0	0	0	0	0	0	0	0	0	0	0	0	0	0	0	0	0	0	0	0	0	0	0	0	0	0	0	0	0	0	0	0	0	0	0	0	0	0	0	0	0	0	0	0	0	0	0	0	0	0	0	0	0	0	0	0	0	0	0	0	0	0	0	0	0	0	0	0	0	0	0	0	0	0	0	0	0	0	0	0	0	0	0	0	0	0	0	0	0	0	0	0	0	0	0	0	0	0	0	0	0	0	0.000390612	0	0	0	0	0	0	0	0	0	0	0	0	0	0	0	0	0	0	0	0	0	0	0	0	0	0	0	0	0	0	0	0	0	0	0	0	0	0	0	0	0	0	0	0	0	0	0	0	0	0	0	0	0	0	0	0	0	0	0	0	0	0	0	0	0	0	0	0	0	0	0	0	0	0	0	0	0	0	0	0	0	0	0	0	0	0	0	0	0	0	0	0	0	0	0	0	0	0	0	0	0	0	0	0	0	0	0	0	0	0	0	0	0	0	0	0	0	0	0	0	0	0	0	0	0	0	0	0	0	0	0	0	0	0	0	0	0	0	0	0	0	0	0	0	0	0	0	0	0	0.00131798	0	0	0	0	0	0	0	0	0	0	0	0	0	0	0	0	0	0	0	0	0	0	0	0	0	0	0	0	0	0	0	0	0	0	0.00039712	0	0	0.00094616	0
d__Bacteria;p__Proteobacteria;c__Gammaproteobacteria;o__Enterobacterales;f__Alteromonadaceae;g__Alteromonas;s__Alteromonas macleodii	0	0	0	0	0	0	0	0	0	0	0	0	0	0	0.00324441	0	0	0	0	0	0	0	0	0	0	0	0	0	0	0	0	0	0	0	0	0	0	0	0	0	0	0	0	0	0	0	0	0	0	0	0	0	0	0	0	0	0	0	0	0	0	0	0	0	0	0	0	0	0	0	0	0	0	0	0	0	0	0	0	0	0	0	0	0	0	0	0	0	0	0	0	0	0	0	0	0	0	0	0	0	0	0	0	0	0	0	0	0	0	0	0	0	0	0	0	0	0	0	0	0	0	0	0	0	0	0	0	0	0	0	0	0	0	0	0	0	0	0	0	0	0	0	0	0	0	0	0	0	0	0	0	0	0	0	0	0	0	0	0	0	0	0	0	0	0	0	0	0	0	0	0	0	0	0.00298931	0	0	0	0	0	0	0	0	0	0	0	0	0	0	0	0	0	0	0	0	0	0	0	0	0	0	0	0	0	0	0	0	0	0	0	0	0	0	0	0	0	0	0	0	0	0	0	0	0	0	0	0	0	0	0	0	0	0	0	0	0	0	0	0	0	0	0	0	0	0	0	0	0	0	0	0	0	0	0	0	0	0	0	0	0	0	0	0	0	0	0	0	0	0	0	0	0	0	0	0	0	0	0	0	0	0.0201651	0	0	0	0	0	0	0	0	0	0	0	0	0	0	0	0	0	0	0	0	0	0	0	0	0	0	0	0	0	0	0	0	0	0	0	0	0	0	0	0	0	0	0	0	0	0	0	0	0	0	0	0	0	0	0	0	0	0	0	0	0	0	0	0	0	0	0	0	0	0	0	0	0	0	0	0	0	0	0	0	0	0	0	0	0	0	0	0	0	0	0	0	0	0	0	0	0	0	0	0	0	0	0	0	0	0	0	0	0	0	0	0	0	0	0	0	0	0	0	0	0	0	0	0	0	0	0	0	0	0	0	0	0	0	0	0	0	0	0	0	0	0	0	0	0	0	0	0	0	0.00986303	0	0	0	0	0	0	0	0	0	0	0	0	0	0	0	0	0	0	0	0	0	0	0	0	0	0	0	0	0	0	0	0	0	0	0.00799162	0	0	0.0120027	0
d__Bacteria;p__Proteobacteria;c__Gammaproteobacteria;o__Enterobacterales;f__Alteromonadaceae;g__Alteromonas;s__Alteromonas macleodii_A	0	0	0	0	0	0	0	0	0	0	0	0	0	0	0	0	0	0	0	0	0	0	0	0	0	0	0	0	0	0	0	0	0	0	0	0	0	0	0	0	0	0	0	0	0	0	0	0	0	0	0	0	0	0	0	0	0	0	0	0	0	0	0	0	0	0	0	0	0	0	0	0	0	0	0	0	0	0	0	0	0	0	0	0	0	0	0	0	0	0	0	0	0	0	0	0	0	0	0	0	0	0	0	0	0	0	0	0	0	0	0	0	0	0	0	0	0	0	0	0	0	0	0	0	0	0	0	0	0	0	0	0	0	0	0	0	0	0	0	0	0	0	0	0	0	0	0	0	0	0	0	0	0	0	0	0	0	0	0	0	0	0	0	0	0	0	0	0	0	0	0	0	0	0	0	0	0	0	0	0	0	0	0	0	0	0	0	0	0	0	0	0	0	0	0	0	0	0	0	0	0	0	0	0	0	0	0	0	0	0	0	0	0	0	0	0	0	0	0	0	0	0	0	0	0	0	0	0	0	0	0	0	0	0	0	0	0	0	0	0	0	0	0	0	0	0	0	0	0	0	0	0	0	0	0	0	0	0	0	0	0	0	0	0	0	0	0	0	0	0	0	0	0	0	0	0	0	0	0	0.00448061	0	0	0	0	0	0	0	0	0	0	0	0	0	0	0	0	0	0	0	0	0	0	0	0	0	0	0	0	0	0	0	0	0	0	0	0	0	0	0	0	0	0	0	0	0	0	0	0	0	0	0	0	0	0	0	0	0	0	0	0	0	0	0	0	0	0	0	0	0	0	0	0	0	0	0	0	0	0	0	0	0	0	0	0	0	0	0	0	0	0	0	0	0	0	0	0	0	0	0	0	0	0	0	0	0	0	0	0	0	0	0	0	0	0	0	0	0	0	0	0	0	0	0	0	0	0	0	0	0	0	0	0	0	0	0	0	0	0	0	0	0	0	0	0	0	0	0	0	0	0.0016627	0	0	0	0	0	0	0	0	0	0	0	0	0	0	0	0	0	0	0	0	0	0	0	0	0	0	0	0	0	0	0	0	0	0	0	0	0	0.000691081	0
d__Bacteria;p__Proteobacteria;c__Gammaproteobacteria;o__Enterobacterales;f__Alteromonadaceae;g__Alteromonas;s__Alteromonas marina	0	0	0	0	0	0	0	0	0	0	0	0	0	0	0	0	0	0	0	0	0	0	0	0	0	0	0	0	0	0	0	0	0	0	0	0	0	0	0	0	0	0	0	0	0	0	0	0	0	0	0	0	0	0	0	0	0	0	0	0	0	0	0	0	0	0	0	0	0	0	0	0	0	0	0	0	0	0	0	0	0	0	0	0	0	0	0	0	0	0	0	0	0	0	0	0	0	0	0	0	0	0	0	0	0	0	0	0	0	0	0	0	0	0	0	0	0	0	0	0	0	0	0	0	0	0	0	0	0	0	0	0	0	0	0	0	0	0	0	0	0	0	0	0	0	0	0	0	0	0	0	0	0	0	0	0	0	0	0	0	0	0	0	0	0	0	0	0	0	0	0	0	0	0	0	0	0	0	0	0	0	0	0	0	0	0	0	0	0	0	0	0	0	0	0	0	0	0	0	0	0	0	0	0	0	0	0	0	0	0	0	0	0	0	0	0	0	0	0	0	0	0	0	0	0	0	0	0	0	0	0	0	0	0	0	0	0	0	0	0	0	0	0	0	0	0	0	0	0	0	0	0	0	0	0	0	0	0	0	0	0	0	0	0	0	0	0	0	0	0	0	0	0	0	0	0	0	0	0	5.05166e-05	0	0	0	0	0	0	0	0	0	0	0	0	0	0	0	0	0	0	0	0	0	0	0	0	0	0	0	0	0	0	0	0	0	0	0	0	0	0	0	0	0	0	0	0	0	0	0	0	0	0	0	0	0	0	0	0	0	0	0	0	0	0	0	0	0	0	0	0	0	0	0	0	0	0	0	0	0	0	0	0	0	0	0	0	0	0	0	0	0	0	0	0	0	0	0	0	0	0	0	0	0	0	0	0	0	0	0	0	0	0	0	0	0	0	0	0	0	0	0	0	0	0	0	0	0	0	0	0	0	0	0	0	0	0	0	0	0	0	0	0	0	0	0	0	0	0	0	0	0	1.42398e-05	0	0	0	0	0	0	0	0	0	0	0	0	0	0	0	0	0	0	0	0	0	0	0	0	0	0	0	0	0	0	0	0	0	0	1.82504e-05	0	0	4.33581e-05	0
d__Bacteria;p__Proteobacteria;c__Gammaproteobacteria;o__Enterobacterales;f__Alteromonadaceae;g__Alteromonas;s__Alteromonas mediterranea	0	0	0	0	0	0	0	0	0	0	0	0	0	0	0	0	0	0	0	0	0	0	0	0	0	0	0	0	0	0	0	0	0	0	0	0	0	0	0	0	0	0	0	0	0	0	0	0	0	0	0	0	0	0	0	0	0	0	0	0	0	0	0	0	0	0	0	0	0	0	0	0	0	0	0	0	0	0	0	0	0	0	0	0	0	0	0	0	0	0	0	0	0	0	0	0	0	0	0	0	0	0	0	0	0	0	0	0	0	0	0	0	0	0	0	0	0	0	0	0	0	0	0	0	0	0	0	0	0	0	0	0	0	0	0	0	0	0	0	0	0	0	0	0	0	0	0	0	0	0	0	0	0	0	0	0	0	0	0	0	0	0	0	0	0	0	0	0	0	0	0	0	0	0.000514571	0	0	0	0	0	0	0	0	0	0	0	0	0	0	0	0	0	0	0	0	0	0	0	0	0	0	0	0	0	0	0	0	0	0	0	0	0	0	0	0	0	0	0	0	0	0	0	0	0	0	0	0	0	0	0	0	0	0	0	0	0	0	0	0	0	0	0	0	0	0	0	0	0	0	0	0	0	0	0	0	0	0	0	0	0	0	0	0	0	0	0	0	0	0	0	0	0	0	0	0	0	0	0	0	0	0.00108913	0	0	0	0	0	0	0	0	0	0	0	0	0	0	0	0	0	0	0	0	0	0	0	0	0	0	0	0	0	0	0	0	0	0	0	0	0	0	0	0	0	0	0	0	0	0	0	0	0	0	0	0	0	0	0	0	0	0	0	0	0	0	0	0	0	0	0	0	0	0	0	0	0	0	0	0	0	0	0	0	0	0	0	0	0	0	0	0	0	0	0	0	0	0	0	0	0	0	0	0	0	0	0	0	0	0	0	0	0	0	0	0	0	0	0	0	0	0	0	0	0	0	0	0	0	0	0	0	0	0	0	0	0	0	0	0	0	0	0	0	0	0	0	0	0	0	0	0	0	0.000384964	0	0	0	0	0	0	0	0	0	0	0	0	0	0	0	0	0	0	0	0	0	0	0	0	0	0	0	0	0	0	0	0	0	0	0.000546855	0	0	0.00117589	0
d__Bacteria;p__Proteobacteria;c__Gammaproteobacteria;o__Enterobacterales;f__Alteromonadaceae;g__Alteromonas;s__Alteromonas portus	0	0	0	0	0	0	0	0	0	0	0	0	0	0	0	0	0	0	0	0	0	0	0	0	0	0	0	0	0	0	0	0	0	0	0	0	0	0	0	0	0	0	0	0	0	0	0	0	0	0	0	0	0	0	0	0	0	0	0	0	0	0	0	0	0	0	0	0	0	0	0	0	0	0	0	0	0	0	0	0	0	0	0	0	0	0	0	0	0	0	0	0	0	0	0	0	0	0	0	0	0	0	0	0	0	0	0	0	0	0	0	0	0	0	0	0	0	0	0	0	0	0	0	0	0	0	0	0	0	0	0	0	0	0	0	0	0	0	0	0	0	0	0	0	0	0	0	0	0	0	0	0	0	0	0	0	0	0	0	0	0	0	0	0	0	0	0	0	0	0	0	0	0	0	0	0	0	0	0	0	0	0	0	0	0	0	0	0	0	0	0	0	0	0	0	0	0	0	0	0	0	0	0	0	0	0	0	0	0	0	0	0	0	0	0	0	0	0	0	0	0	0	0	0	0	0	0	0	0	0	0	0	0	0	0	0	0	0	0	0	0	0	0	0	0	0	0	0	0	0	0	0	0	0	0	0	0	0	0	0	0	0	0	0	0	0	0	0	0	0	0	0	0	0	0	0	0	0	0	6.45185e-05	0	0	0	0	0	0	0	0	0	0	0	0	0	0	0	0	0	0	0	0	0	0	0	0	0	0	0	0	0	0	0	0	0	0	0	0	0	0	0	0	0	0	0	0	0	0	0	0	0	0	0	0	0	0	0	0	0	0	0	0	0	0	0	0	0	0	0	0	0	0	0	0	0	0	0	0	0	0	0	0	0	0	0	0	0	0	0	0	0	0	0	0	0	0	0	0	0	0	0	0	0	0	0	0	0	0	0	0	0	0	0	0	0	0	0	0	0	0	0	0	0	0	0	0	0	0	0	0	0	0	0	0	0	0	0	0	0	0	0	0	0	0	0	0	0	0	0	0	0	2.11805e-05	0	0	0	0	0	0	0	0	0	0	0	0	0	0	0	0	0	0	0	0	0	0	0	0	0	0	0	0	0	0	0	0	0	0	0	0	0	1.99008e-05	0
d__Bacteria;p__Proteobacteria;c__Gammaproteobacteria;o__Enterobacterales;f__Alteromonadaceae;g__Alteromonas;s__Alteromonas sp000597705	0	0	0	0	0	0	0	0	0	0	0	0	0	0	0	0	0	0	0	0	0	0	0	0	0	0	0	0	0	0	0	0	0	0	0	0	0	0	0	0	0	0	0	0	0	0	0	0	0	0	0	0	0	0	0	0	0	0	0	0	0	0	0	0	0	0	0	0	0	0	0	0	0	0	0	0	0	0	0	0	0	0	0	0	0	0	0	0	0	0	0	0	0	0	0	0	0	0	0	0	0	0	0	0	0	0	0	0	0	0	0	0	0	0	0	0	0	0	0	0	0	0	0	0	0	0	0	0	0	0	0	0	0	0	0	0	0	0	0	0	0	0	0	0	0	0	0	0	0	0	0	0	0	0	0	0	0	0	0	0	0	0	0	0	0	0	0	0	0	0	0	0	0	0	0	0	0	0	0	0	0	0	0	0	0	0	0	0	0	0	0	0	0	0	0	0	0	0	0	0	0	0	0	0	0	0	0	0	0	0	0	0	0	0	0	0	0	0	0	0	0	0	0	0	0	0	0	0	0	0	0	0	0	0	0	0	0	0	0	0	0	0	0	0	0	0	0	0	0	0	0	0	0	0	0	0	0	0	0	0	0	0	0	0	0	0	0	0	0	0	0	0	0	0	0	0	0	0	0	0.000145853	0	0	0	0	0	0	0	0	0	0	0	0	0	0	0	0	0	0	0	0	0	0	0	0	0	0	0	0	0	0	0	0	0	0	0	0	0	0	0	0	0	0	0	0	0	0	0	0	0	0	0	0	0	0	0	0	0	0	0	0	0	0	0	0	0	0	0	0	0	0	0	0	0	0	0	0	0	0	0	0	0	0	0	0	0	0	0	0	0	0	0	0	0	0	0	0	0	0	0	0	0	0	0	0	0	0	0	0	0	0	0	0	0	0	0	0	0	0	0	0	0	0	0	0	0	0	0	0	0	0	0	0	0	0	0	0	0	0	0	0	0	0	0	0	0	0	0	0	0	0.000101862	0	0	0	0	0	0	0	0	0	0	0	0	0	0	0	0	0	0	0	0	0	0	0	0	0	0	0	0	0	0	0	0	0	0	0	0	0	0.000108584	0
d__Bacteria;p__Proteobacteria;c__Gammaproteobacteria;o__Enterobacterales;f__Alteromonadaceae;g__Alteromonas;s__Alteromonas sp001885075	0	0	0	0	0	0	0	0	0	0	0	0	0	0	0	0	0	0	0	0	0	0	0	0	0	0	0	0	0	0	0	0	0	0	0	0	0	0	0	0	0	0	0	0	0	0	0	0	0	0	0	0	0	0	0	0	0	0	0	0	0	0	0	0	0	0	0	0	0	0	0	0	0	0	0	0	0	0	0	0	0	0	0	0	0	0	0	0	0	0	0	0	0	0	0	0	0	0	0	0	0	0	0	0	0	0	0	0	0	0	0	0	0	0	0	0	0	0	0	0	0	0	0	0	0	0	0	0	0	0	0	0	0	0	0	0	0	0	0	0	0	0	0	0	0	0	0	0	0	0	0	0	0	0	0	0	0	0	0	0	0	0	0	0	0	0	0	0	0	0	0	0	0	0	0	0	0	0	0	0	0	0	0	0	0	0	0	0	0	0	0	0	0	0	0	0	0	0	0	0	0	0	0	0	0	0	0	0	0	0	0	0	0	0	0	0	0	0	0	0	0	0	0	0	0	0	0	0	0	0	0	0	0	0	0	0	0	0	0	0	0	0	0	0	0	0	0	0	0	0	0	0	0	0	0	0	0	0	0	0	0	0	0	0	0	0	0	0	0	0	0	0	0	0	0	0	0	0	0	0.000122997	0	0	0	0	0	0	0	0	0	0	0	0	0	0	0	0	0	0	0	0	0	0	0	0	0	0	0	0	0	0	0	0	0	0	0	0	0	0	0	0	0	0	0	0	0	0	0	0	0	0	0	0	0	0	0	0	0	0	0	0	0	0	0	0	0	0	0	0	0	0	0	0	0	0	0	0	0	0	0	0	0	0	0	0	0	0	0	0	0	0	0	0	0	0	0	0	0	0	0	0	0	0	0	0	0	0	0	0	0	0	0	0	0	0	0	0	0	0	0	0	0	0	0	0	0	0	0	0	0	0	0	0	0	0	0	0	0	0	0	0	0	0	0	0	0	0	0	0	0	6.17494e-05	0	0	0	0	0	0	0	0	0	0	0	0	0	0	0	0	0	0	0	0	0	0	0	0	0	0	0	0	0	0	0	0	0	0	0	0	0	0	0
d__Bacteria;p__Proteobacteria;c__Gammaproteobacteria;o__Enterobacterales;f__Alteromonadaceae;g__Alteromonas;s__Alteromonas sp003443615	0	0	0	0	0	0	0	0	0	0	0	0	0	0	0	0	0	0	0	0	0	0	0	0	0	0	0	0	0	0	0	0	0	0	0	0	0	0	0	0	0	0	0	0	0	0	0	0	0	0	0	0	0	0	0	0	0	0	0	0	0	0	0	0	0	0	0	0	0	0	0	0	0	0	0	0	0	0	0	0	0	0	0	0	0	0	0	0	0	0	0	0	0	0	0	0	0	0	0	0	0	0	0	0	0	0	0	0	0	0	0	0	0	0	0	0	0	0	0	0	0	0	0	0	0	0	0	0	0	0	0	0	0	0	0	0	0	0	0	0	0	0	0	0	0	0	0	0	0	0	0	0	0	0	0	0	0	0	0	0	0	0	0	0	0	0	0	0	0	0	0	0	0	0	0	0	0	0	0	0	0	0	0	0	0	0	0	0	0	0	0	0	0	0	0	0	0	0	0	0	0	0	0	0	0	0	0	0	0	0	0	0	0	0	0	0	0	0	0	0	0	0	0	0	0	0	0	0	0	0	0	0	0	0	0	0	0	0	0	0	0	0	0	0	0	0	0	0	0	0	0	0	0	0	0	0	0	0	0	0	0	0	0	0	0	0	0	0	0	0	0	0	0	0	0	0	0	0	0	0.0013006	0	0	0	0	0	0	0	0	0	0	0	0	0	0	0	0	0	0	0	0	0	0	0	0	0	0	0	0	0	0	0	0	0	0	0	0	0	0	0	0	0	0	0	0	0	0	0	0	0	0	0	0	0	0	0	0	0	0	0	0	0	0	0	0	0	0	0	0	0	0	0	0	0	0	0	0	0	0	0	0	0	0	0	0	0	0	0	0	0	0	0	0	0	0	0	0	0	0	0	0	0	0	0	0	0	0	0	0	0	0	0	0	0	0	0	0	0	0	0	0	0	0	0	0	0	0	0	0	0	0	0	0	0	0	0	0	0	0	0	0	0	0	0	0	0	0	0	0	0	0.000192287	0	0	0	0	0	0	0	0	0	0	0	0	0	0	0	0	0	0	0	0	0	0	0	0	0	0	0	0	0	0	0	0	0	0	0	0	0	0.00321985	0
d__Bacteria;p__Proteobacteria;c__Gammaproteobacteria;o__Enterobacterales;f__Alteromonadaceae;g__Alteromonas;s__Alteromonas sp009811495	0	0	0	0	0	0	0	0	0	0	0	0	0	0	0.000651826	0	0	0	0	0	0	0	0	0	0	0	0	0	0	0.00295728	0	0	0	0	0	0	0	0	0	0	0	0	0	0	0	0	0	0	0	0	0	0	0	0	0	0	0	0	0	0	0	0	0	0	0	0	0	0	0	0	0	0	0	0	0	0	0	0	0	0	0	0	0	0	0	0	0	0	0	0	0	0	0	0	0	0	0	0	0	0	0	0	0	0	0	0	0	0	0	0	0	0	0	0	0	0	0	0	0	0	0	0	0	0	0	0	0	0	0	0	0	0	0	0	0	0	0	0	0	0	0	0	0	0	0	0	0	0	0	0	0	0	0	0	0	0	0	0	0	0	0	0	0	0	0	0	0	0	0	0	0	0	0	0.0246106	0	0	0	0	0	0	0	0	0	0	0	0	0	0	0	0	0	0	0	0	0	0	0	0	0	0	0	0	0	0	0	0	0	0	0	0	0	0	0	0	0	0	0	0	0	0	0	0	0	0	0	0	0	0	0	0	0	0	0	0	0	0	0	0	0	0	0	0	0	0	0	0	0	0	0	0	0	0	0	0	0	0	0	0	0	0	0	0	0	0	0	0	0	0	0	0	0	0	0	0	0	0	0	0	0	0	0	0	0	0	0	0	0	0	0	0	0	0	0	0	0	0	0	0	0	0	0	0	0	0	0	0	0	0	0	0	0	0	0	0	0	0	0	0	0	0	0	0	0	0	0	0	0	0	0	0	0	0	0	0	0	0	0	0	0	0	0	0	0	0	0	0	0	0	0	0	0	0	0	0	0	0	0	0	0	0	0	0	0	0	0	0	0	0	0	0	0	0	0	0	0	0	0	0	0	0	0	0	0	0	0	0	0	0	0	0	0	0	0	0	0	0	0	0	0	0	0	0	0	0	0	0	0	0	0	0	0	0	0	0	0	0	0	0	0	0	0	0	0	0	0	0	0	0	0	0.000864133	0	0	0	0	0	0	0	0	0	0	0	0	0	0	0	0	0	0	0	0	0	0	0	0	0	0	0	0	0	0	0	0	0	0	0.000892957	0	0	0	0
d__Bacteria;p__Proteobacteria;c__Gammaproteobacteria;o__Enterobacterales;f__Alteromonadaceae;g__Alteromonas;s__Alteromonas sp016405965	0	0	0	0	0	0	0	0	0	0	0	0	0	0	0	0	0	0	0	0	0	0	0	0	0	0	0	0	0	0	0	0	0	0	0	0	0	0	0	0	0	0	0	0	0	0	0	0	0	0	0	0	0	0	0	0	0	0	0	0	0	0	0	0	0	0	0	0	0	0	0	0	0	0	0	0	0	0	0	0	0	0	0	0	0	0	0	0	0	0	0	0	0	0	0	0	0	0	0	0	0	0	0	0	0	0	0	0	0	0	0	0	0	0	0	0	0	0	0	0	0	0	0	0	0	0	0	0	0	0	0	0	0	0	0	0	0	0	0	0	0	0	0	0	0	0	0	0	0	0	0	0	0	0	0	0	0	0	0	0	0	0	0	0	0	0	0	0	0	0	0	0	0	0	0	0	0	0	0	0	0	0	0	0	0	0	0	0	0	0	0	0	0	0	0	0	0	0	0	0	0	0	0	0	0	0	0	0	0	0	0	0	0	0	0	0	0	0	0	0	0	0	0	0	0	0	0	0	0	0	0	0	0	0	0	0	0	0	0	0	0	0	0	0	0	0	0	0	0	0	0	0	0	0	0	0	0	0	0	0	0	0	0	0	0	0	0	0	0	0	0	0	0	0	0	0	0	0	0	0	0	0	0	0	0	0	0	0	0	0	0	0	0	0	0	0	0	0	0	0	0	0	0	0	0	0	0	0	0	0	0	0	0	0	0	0	0	0	0	0	0	0	0	0	0	0	0	0	0	0	0	0	0	0	0	0	0	0	0	0	0	0	0	0	0	0	0	0	0	0	0	0	0	0	0	0	0	0	0	0	0	0	0	0	0	0	0	0	0	0	0	0	0	0	0	0	0	0	0	0	0	0	0	0	0	0	0	0	0	0	0	0	0	0	0	0	0	0	0	0	0	0	0	0	0	0	0	0	0	0	0	0	0	0	0	0	0	0	0	0	0	0	0	0	0	0	0	0	0	0	0	0	0	0	0	0	0	0	0	0	0	0	0	0	0	0	0	0	0	0	0	0	0	0	0	0	0	0	0	0	0	0	0	0	0	0	0	2.64083e-05	0
d__Bacteria;p__Proteobacteria;c__Gammaproteobacteria;o__Enterobacterales;f__Alteromonadaceae;g__Paraglaciecola;s__Paraglaciecola mesophila_A	0	0	0	0	0	0	0	0	0	0	0	0	0	0	0	0	0	0	0	0	0	0	0	0	0	0	0	0	0	0	0	0	0	0	0	0	0	0	0	0	0	0	0	0	0	0	0	0	0	0	0	0	0	0	0	0	0	0	0	0	0	0	0	0	0	0	0	0	0	0	0	0	0	0	0	0	0	0	0	0	0	0	0	0	0	0	0	0	0	0	0	0	0	0	0	0	0	0	0	0	0	0	0	0	0	0	0	0	0	0	0	0	0	0	0	0	0	0	0	0	0	0	0	0	0	0	0	0	0	0	0	0	0	0	0	0	0	0	0	0	0	0	0	0	0	0	0	0	0	0	0	0	0	0	0	0	0	0	0	0	0	0	0	0	0	0	0	0	0	0	0	0	0	0	0	0	0	0	0	0	0	0	0	0	0	0	0	0	0	0	0	0	0	0	0	0	0	0	0	0	0	0	0	0	0	0	0	0	0	0	0	0	0	0	0	0	0	0	0	0	0	0	0	0	0	0	0	0	0	0	0	0	0	0	0	0	0	0	0	0	0	0	0	0	0	0	0	0	0	0	0	0	0	0	0	0	0	0	0	0	0	0	0	0	0	0	0	0	0	0	0	0	0	0	0	0	0	0	0	6.41754e-05	0	0	0	0	0	0	0	0	0	0	0	0	0	0	0	0	0	0	0	0	0	0	0	0	0	0	0	0	0	0	0	0	0	0	0	0	0	0	0	0	0	0	0	0	0	0	0	0	0	0	0	0	0	0	0	0	0	0	0	0	0	0	0	0	0	0	0	0	0	0	0	0	0	0	0	0	0	0	0	0	0	0	0	0	0	0	0	0	0	0	0	0	0	0	0	0	0	0	0	0	0	0	0	0	0	0	0	0	0	0	0	0	0	0	0	0	0	0	0	0	0	0	0	0	0	0	0	0	0	0	0	0	0	0	0	0	0	0	0	0	0	0	0	0	0	0	0	0	0	0	0	0	0	0	0	0	0	0	0	0	0	0	0	0	0	0	0	0	0	0	0	0	0	0	0	0	0	0	0	0	0	0	0	0	0	0	0	0	0
d__Bacteria;p__Proteobacteria;c__Gammaproteobacteria;o__Enterobacterales;f__Alteromonadaceae;g__Pararheinheimera;s__Pararheinheimera mesophila	0	0	0	0	0	0	0	0	0	0	0	0	0	0	0	0	0	0	0	0	0	0	0	0	0	0	0	0	0	0	0	0	0	0	0	0	0	0	0	0	0	0	0	0	0	0	0	0	0	0	0	0	0	0	0	0	0	0	0	0	0	0	0	0	0	0	0	0	0	0	0	0	0	0	0	0	0	0	0	0	0	0	0	0	0	0	0	0	0	0	0	0	0	0	0	0	0	0	0	0	0	0	0	0	0	0	0	0	0	0	0	0	0	0	0	0	0	0	0	0	0	0	0	0	0	0	0	0	0	0	0	0	0	0	0	0	0	0	0	0	0	0	0	0	0	0.00254095	0	0	0	0	0	0	0	0	0	0	0	0	0	0	0	0	0	0	0	0	0	0	0	0	0	0	0	0	0	0	0	0	0	0	0	0	0	0	0	0	0	0	0	0	0	0	0	0	0	0	0	0	0	0	0	0	0	0	0	0	0	0	0	0	0	0	0	0	0	0	0	0	0	0	0	0	0	0	0.00124322	0	0	0	0	0	0	0	0	0	0	0	0	0	0	0	0	0	0	0	0	0	0	0	0	0	0	0	0	0	0	0	0	0	0	0	0	0	0	0	0	0	0	0	0	0	0	0	0	0	0	0	0	0	0	0	0	0	0	0	0	0	0	0	0	0	0	0	0	0	0	0	0	0	0	0	0	0	0	0	0	0	0	0	0	0	0	0	0	0	0	0	0	0	0	0	0	0	0	0	0	0	0	0	0.00138014	0	0	0	0	0	0	0	0	0	0	0	0	0	0	0	0	0	0	0	0	0	0	0	0	0	0	0	0	0	0	0	0	0	0	0	0	0	0	0	0.00079249	0	0	0	0	0	0	0	0	0	0	0	0	0	0	0	0	0	0	0	0	0	0	0	0	0	0	0	0	0	0	0	0	0	0	0	0	0	0	0	0	0	0	0	0	0	0	0	0	0	0	0	0	0	0	0	0	0	0	0	0	0	0	0	0	0	0	0	0	0	0	0	0	0	0	0	0	0	0	0	0	0	0	0	0	0	0	0	0	0	0	0	0	0	0	0	0	0	0	0	0
d__Bacteria;p__Proteobacteria;c__Gammaproteobacteria;o__Enterobacterales;f__Alteromonadaceae;g__Pararheinheimera;s__Pararheinheimera sp000217935	0	0	0	0	0	0	0	0	0	0	0	0	0	0	0	0	0	0	0	0	0	0	0	0	0	0	0	0	0	0	0	0	0	0	0	0	0	0	0	0	0	0	0	0	0	0	0	0	0	0	0	0	0	0	0	0	0	0	0	0	0	0	0	0	0	0	0	0	0	0	0	0	0	0	0	0	0	0	0	0	0	0	0	0	0	0	0	0	0	0	0	0	0	0	0	0	0	0	0	0	0	0	0	0	0	0	0	0	0	0	0	0	0	0	0	0	0	0	0	0	0	0	0	0	0	0	0	0	0	0	0	0	0	0	0	0	0	0	0	0	0	0	0	0	0	0	0	0	0	0	0	0	0	0	0	0	0	0	0	0	0	0	0	0	0	0	0	0	0	0	0	0	0	0	0	0	0	0	0	0	0	0	0	0	0	0	0	0	0	0	0	0	0	0	0	0	0	0	0	0	0	0	0	0	0	0	0	0	0	0	0	0	0	0	0	0	0	0	0	0	0	0	0	0	0	0	0	0	0	0	0	0	0	0	0	0	0	0	0	0	0	0	0	0	0	0	0	0	0	0	0	0	0	0	0	0	0	0	0	0	0	0	0	0	0	0	0	0	0	0	0	0	0	0	0	0	0	0	0	0	0	0	0	0	0	0	0	0	0	0	0	0	0	0	0	0	0	0	0	0	0	0	0	0	0	0	0	0	0	0	0	0	0	0	0	0	0	0	0	0	0	0	0	0	0	0	0	0	5.72283e-05	0	0	0	0	0	0	0	0	0	0	0	0	0	0	0	0	0	0	0	0	0	0	0	0	0	0	0	0	0	0	0	0	0	0	0	0	0	0	0	0	0	0	0	0	0	0	0	0	0	0	0	0	0	0	0	0	0	0	0	0	0	0	0	0	0	0	0	0	0	0	0	0	0	0	0	0	0	0	0	0	0	0	0	0	0	0	0	0	0	0	0	0	0	0	0	0	0	0	0	0	0	0	0	0	0	0	0	0	0	0	0	0	0	0	0	0	0	0	0	0	0	0	0	0	0	0	0	0	0	0	0	0	0	0	0	0	0	0	0	0
d__Bacteria;p__Proteobacteria;c__Gammaproteobacteria;o__Enterobacterales;f__Alteromonadaceae;g__Pararheinheimera;s__Pararheinheimera sp003482455	0	0	0	0	0	0	0	0	0	0	0	0	0	0	0	0	0	0	0	0	0	0	0	0	0	0	0	0	0	0	0	0	0	0	0	0	0	0	0	0	0	0	0	0	0	0	0	0	0	0	0	0	0	0	0	0	0	0	0	0	0	0	0	0	0	0	0	0	0	0	0	0	0	0	0	0	0	0	0	0	0	0	0	0	0	0	0	0	0	0	0	0	0	0	0	0	0	0	0	0	0	0	0	0	0	0	0	0	0	0	0	0	0	0	0	0	0	0	0	0	6.50524e-05	0	0	0	0	0	0	0	0	0	0	0	0	0	0	0	0	0	0	0	0	1.30549e-05	0	0	0	0	0	0	0	0	0	0	0	0	0	0	0	0	0	0	0	0	0	0	0	0	0	0	0	0	0	0	0	0	0	0	0	0	0	0	0	0	0	0	0	0	0	0	0	0	0	0	0	0	0	0	0	0	0	0	0	0	0	0	0	0	0	0	0	0	0	0	0	0	0	0	0	0	0	0	0	0	0	0	0	0	0	0	0	0	0	0	0	0	0	0	0	0	0	0	0	0	0	0	0	0	0	0	0	0	0	0	0	0	0	0	0	0	0	0	0	0	0	0	0	0	0	0	0	0	0	0	0	0	0	0	0	0	0	0	0	0	0	0	0	0	0	0	0	0	0	0	0	0	0	0	0	0	0	0	0	0	0	0	0	0	0	0	0	0	0	0	0	0	0	0	0	0	0	0	0	0	0	0	0	0	0	0	0	0	0	0	0	0	0	0	0	0	0	0	0	0	0	0	0	0	0	0	0	0	0	0	0	0	0	0	0	0	0	0	0	0	0	0	0	0	0	0	0	0	0	0	0	0	0	0	0	0	0	0	0	0	0	0	0	0	0	0	0	0	0	0	0	0	0	0	0	0	0	0	0	0	0	0	0	0	0	0	0	0	0	0	0	0	0	0	0	0	0	0	0	0	0	0	0	0	0	0	0	0	0	0	0	0	0	0	0	0	0	0	0	0	0	0	0	0	0	0	0	0	0	0	0	0	0	0	0	0	0	0	0	0	0	0	0	0	0	0	0
d__Bacteria;p__Proteobacteria;c__Gammaproteobacteria;o__Enterobacterales;f__Alteromonadaceae;g__Pararheinheimera;s__Pararheinheimera sp003543135	0	0	0	0	0	0	0	0	0	0	0	0	0	0	0	0	0	0	0	0	0	0	0	0	0	0	0	0	0	0	0	0	0	0	0	0	0	0	0	0	0	0	0	0	0	0	0	0	0	0	0	0	0	0	0	0	0	0	0	0	0	0	0	0	0	0	0	0	0	0	0	0	0	0	0	0	0	0	0	0	0	0	0	0	0	0	0	0	0	0	0	0	0	0	0	0	0	0	0	0	0	0	0	0	0	0	0	0	0	0	0	0	0	0	0	0	0	0	0	0	0	0	0	0	0	0	0	0	0	0	0	0	0	0	0	0	0	0	0	0	0	0	0	0	0	5.49723e-05	0	0	0	0	6.29007e-05	0	0	0	0	0	0	0	0	0	0	0	0	0	0	0	0	0	0	0	0	0	0	0	0	0	0	0	0	0	0	0	0	0	0	0	0	0	0	0	0	0	0	0	0	0	0	0	0	0	0	0	0	0	0	0	0	0	0	0	0	0.000203716	0.000107555	0	0	0	0	0	0	0	0	0	0	0	0	0	0	0	0	0	0	0	0	0	0	0	0	0	0	0	0	0	0	0	0	0	0	0	0	0	0	0	0	0	0	0	0	0	0	0	0	0	0	0	0	0	0	0	0	0	0	0	0	0	0	0	0	0	0	0	0	0	0	0	0	0	0	0	0	0	0	0	0	0	0	0	0	0	0	0	0	0	0	0	0	0	0	0.000181048	0	0	0	0	0	0	0	0	0	0	0	0	0	0	0	0	0	0	0	0	0	0	0	0	0	0	0	0	0	0	0	0	0	0	0	0	0	0	0	0	0	0	0	0	0	0	0	0	0	0	0	0	0	0	0	0	0	0	0	0	0	0	0	0	0	0	0	0	0	0	0	0	0	0	0	0	0	0	0	0	0	0	0	0	0	0	0	0	0	0	0	0	0	0	0	0	0	0	0	0	0	0	0	0	0	0	0	0	0	0	0	0	0	0	0	0	0	0	0	0	0	0	0	0	0	0	0	0	0	0	0	0	0	0	0	0	0	0	0	0	0	0	0	0	0	0	0	0	0	0	0	0	0	0	0	0	0	0	0	0	0
d__Bacteria;p__Proteobacteria;c__Gammaproteobacteria;o__Enterobacterales;f__Alteromonadaceae;g__Pararheinheimera;s__Pararheinheimera sp003990335	0	0	0	0	0	0	0	0	0	0	0	0	0	0	0	0	0	0	0	0	0	0	0	0	0	0	0	0	0	0	0	0	0	0	0	0	0	0	0	0	0	0	0	0	0	0	0	0	0	0.0156174	0	0	0	0	0	0	0	0	0	0	0	0	0	0	0	0	0	0	0	0	0	0	0	0	0	0	0	0	0	0	0	0	0	0	0	0	0	0	0	0	0	0	0	0	0	0	0	0	0	0	0	0	0	0	0	0	0	0	0	0	0	0	0	0	0	0	0	0	0	0	0	0	0	0	0	0	0	0	0	0	0	0	0	0	0	0	0	0	0	0	0	0	0	0	0	0.0221044	0	0	0	0	0.0204879	0	0	0	0	0	0	0	0	0	0	0	0	0	0	0	0	0	0	0	0	0	0	0	0	0	0	0	0	0	0	0	0	0	0	0	0	0	0	0	0	0	0	0	0	0	0	0	0	0	0	0	0	0	0	0	0	0	0	0	0	0.0362549	0	0.0134065	0	0	0.007158	0	0	0	0	0	0	0	0.0108047	0	0	0	0	0	0	0	0	0	0	0	0	0	0	0	0	0	0	0	0	0	0	0	0	0	0	0	0	0	0	0	0	0	0	0	0	0	0	0	0	0	0	0	0	0	0	0	0	0	0	0	0	0	0	0	0	0	0	0	0	0	0	0	0	0	0	0	0	0	0	0	0	0	0	0	0	0	0	0	0	0	0	0.072149	0	0	0	0	0	0	0	0	0	0	0	0	0	0	0	0	0	0	0	0	0.0186546	0	0	0	0	0	0	0	0	0	0	0	0	0	0	0	0.00444848	0	0	0	0	0	0	0	0	0	0	0	0	0	0	0	0	0	0	0	0	0	0	0	0.00616761	0	0	0	0	0	0	0	0	0	0	0	0	0	0	0	0	0	0	0	0	0	0	0.00751868	0	0	0	0	0	0	0	0	0	0	0	0	0	0	0	0	0	0	0	0	0.0154503	0	0	0	0	0	0	0	0	0	0	0	0	0	0	0	0	0.0211546	0	0	0	0	0	0	0	0	0	0	0	0	0	0	0	0	0	0	0	0	0	0	0	0	0	0	0	0	0	0	0	0	0	0	0	0	0	0	0
d__Bacteria;p__Proteobacteria;c__Gammaproteobacteria;o__Enterobacterales;f__Alteromonadaceae;g__Pararheinheimera;s__Pararheinheimera sp004005375	0	0	0	0	0	0	0	0	0	0	0	0	0	0	0	0	0	0	0	0	0	0	0	0	0	0	0	0	0	0	0	0	0	0	0	0	0	0	0	0	0	0	0	0	0	0	0	0	0	0	0	0	0	0	0	0	0	0	0	0	0	0	0	0	0	0	0	0	0	0	0	0	0	0	0	0	0	0	0	0	0	0	0	0	0	0	0	0	0	0	0	0	0	0	0	0	0	0	0	0	0	0	0	0	0	0	0	0	0	0	0	0	0	0	0	0	0	0	0	0	0	0	0	0	0	0	0	0	0	0	0	0	0	0	0	0	0	0	0	0	0	0	0	0	0	0	0	0	0	0	0	0	0	0	0	0	0	0	0	0	0	0	0	0	0	0	0	0	0	0	0	0	0	0	0	0	0	0	0	0	0	0	0	0	0	0	0	0	0	0	0	0	0	0	0	0	0	0	0	0	0	0	0	0	0	0	0	0	0	0	0	0	0	0	0	0	0	0	0	0	0	0	0	0	5.60498e-05	0	0	0	0	0	0	0	0	0	0	0	0	0	0	0	0	0	0	0	0	0	0	0	0	0	0	0	0	0	0	0	0	0	0	0	0	0	0	0	0	0	0	0	0	0	0	0	0	0	0	0	0	0	0	0	0	0	0	0	0	0	0	0	0	0	0	0	0	0	0	0	0	0	0	0	0	0	0	0	0	0	0	0	0	0	0	0	0	0	0	0	0	0	0	0	0	0	0	0	0	0	0	0	0.000189292	0	0	0	0	0	0	0	0	0	0	0	0	0	0	0	0	0	0	0	0	0	0	0	0	0	0	0	0	0	0	0	0	0	0	0	0	0	0	0	0	0	0	0	0	0	0	0	0	0	0	0	0	0	0	0	0	0	0	0	0	0	0	0	0	0	0	0	0	0	0	0	0	0	0	0	0	0	0	0	0	0	0	0	0	0	0	0	0	0	0	0	0	0	0	0	0	0	0	0	0	0	0	0	0	0	0	0	0	0	0	0	0	0	0	0	0	0	0	0	0	0	0	0	0	0	0	0	0	0	0	0	0	0	0	0	0	0	0	0	0
d__Bacteria;p__Proteobacteria;c__Gammaproteobacteria;o__Enterobacterales;f__Alteromonadaceae;g__Pararheinheimera;s__Pararheinheimera sp008015325	0	0	0	0	0	0	0	0	0	0	0	0	0	0	0	0	0	0	0	0	0	2.88778e-05	0	0	0	0	0	0	0	0	0	0	0	0	0	0	0	0	0	0	0	0	0	0	0	0	0	0	0	0	0	0	0	0	0	0	0	0	0	0	0	0	0	0	0	0	0	0	0	0	0	0	0	0	0	0	0	0	0	0	0	0	0	0	0	0	0	0	0	0	0	0	0	0	0	0	0	8.92069e-05	0	0	0	0	0	0	3.456e-05	0	0	0	0	0	0	0	0	0	0	0	0	0	0	9.75863e-05	0	0	0	0	3.34343e-05	0	0	0	6.15785e-05	0	0	0	0	0	0	0	0	0	0	0	0	7.34189e-05	0	0	0	0	0	0	0	0	0.000187618	0	0	0	7.19048e-05	0	0	0	0	0	0	0	0	0	0	0	0	0	0	0	0	0	0	0	6.80466e-05	0	0	0	0	5.0631e-05	0	0	0	0	0	0	0	0	0	0	0	0	0	0	0	0	3.10787e-05	0	0	0	0	0	0	0	4.76436e-05	0	0	5.3997e-05	0	0	0	0.000572183	0.000435694	0.000179036	0	0	4.7959e-05	0	0	0	0	0	0	0	4.44314e-05	3.82818e-05	0	0	0	0	0	0	0	0	0	0	5.70399e-05	0	0	0	0	0	0	0	0	0	0	0	0	0	0	0	0	0	0	0	0	0	0	4.11864e-05	0	0	0	0	0	0	0	0	0	0	0	0	0	0	0	0	0	0.000226519	0	0	0	0	0	0	0	0	0	0	0	0	0	2.33459e-05	0	6.74628e-05	0	0	0	6.49689e-05	0	0	3.39995e-05	0	0	0	0	0	0	0.00073128	0	0	0	0	0	0	0	0	0	0	0	0	0	0	0	0	0	0	0	0	2.66674e-05	0	0	0	0	0	0	0	0	0.000128133	0	0	0	0	0	0	0	0	0	0	0	0	7.8316e-05	0	0	0	0	0	0	0	0	2.37977e-05	0	0	4.59425e-05	0	0	0	0	0	0	0	0	0	0	0	0	0	0	0	0	0	0	0	0	0	0	0	0	0	0	0	0	0	0	5.6821e-05	4.16208e-05	5.90662e-05	0	0	9.64582e-05	0	0.000114516	0	4.25235e-05	0	0	0	0	0	0	0	0	3.37057e-05	5.75912e-05	0	0	0	0	0	0	0	0	0	4.92122e-05	0	0	0	0	0	0	6.54316e-05	0	0	0	0	0	0	0	0	0	0	0	0	0	0	0	0	0	0	0	0	0	0	0	0	0	0	0	0	0	0	0	0	0	0	0	0	0	0	0
d__Bacteria;p__Proteobacteria;c__Gammaproteobacteria;o__Enterobacterales;f__Alteromonadaceae;g__Pararheinheimera;s__Pararheinheimera sp018815765	0	0	0	0	0	0	0	0	0	0	0	0	0	0	0	0	0	0	0	0	0	0	0	0	0	0	0	0	0	0	0	0	0	0	0	0	0	0	0	0	0	0	0	0	0	0	0	0	0	0	0	0	0	0	0	0	0	0	0	0	0	0	0	0	0	0	0	0	0	0	0	0	0	0	0	0	0	0	0	0	0	0	0	0	0	0	0	0	0	0	0	0	0	0	0	0	0	0	0	0	0	0	0	0	0	0	0	0	0	0	0	0	0	0	0	0	0	0	0	0	0	0	0	0	0	0	0	0	0	0	0	0	0	0	0	0	0	0	0	0	0	0	0	0	0	0	0	0	0	0	0	0	0	0	0	0	0	0	0	0	0	0	0	0	0	0	0	0	0	0	0	0	0	0	0	0	0	0	0	0	0	0	0	0	0	0	0	0	0	0	0	0	0	0	0	0	0	0	0	0	0	0	0	0	0	0	0	0	0	0	0	0	0	0	0	0	0	0	0	0	0	0	0	0	0	0	0	0	0	0	0	0	0	0	0	0	0	0	0	0	0	0	0	0	0	0	0	0	0	0	0	0	0	0	0	0	0	0	0	0	0	0	0	0	0	0	0	0	0	0	0	0	0	0	0	0	0	0	0	0	0	0	0	0	0	0	0	0	0	0	0	0	0	0	0	0	0	0	0	0	0	0	0	0	0	0	0	0	0	0	0	0	0	0	0	0	0	0	0	0	0	0	0	0	0	0	0	0	3.96215e-05	0	0	0	0	0	0	0	0	0	0	0	0	0	0	0	0	0	0	0	0	0	0	0	0	0	0	0	0	0	0	0	0	0	0	0	0	0	0	0	0	0	0	0	0	0	0	0	0	0	0	0	0	0	0	0	0	0	0	0	0	0	0	0	0	0	0	0	0	0	0	0	0	0	0	0	0	0	0	0	0	0	0	0	0	0	0	0	0	0	0	0	0	0	0	0	0	0	0	0	0	0	0	0	0	0	0	0	0	0	0	0	0	0	0	0	0	0	0	0	0	0	0	0	0	0	0	0	0	0	0	0	0	0	0	0	0	0	0	0	0
d__Bacteria;p__Proteobacteria;c__Gammaproteobacteria;o__Enterobacterales;f__Alteromonadaceae;g__Pararheinheimera;s__Pararheinheimera sp018825965	0	0	0	0	0	0	0	0	0	0	0	0	0	0	0	0	0	0	0	0	0	0	0	0	0	0	0	0	0	0	0	0	0	0	0	0	0	0	0	0	0	0	0	0	0	0	0	0	0	0	0	0	0	0	0	0	0	0	0	0	0	0	0	0	0	0	0	0	0	0	0	0	0	0	0	0	0	0	0	0	0	0	0	0	0	0	0	0	0	0	0	0	0	0	0	0	0	0	0	0	0	0	0	0	0	0	0	0	0	0	0	0	0	0	0	0	0	0	0	0	0	0	0	0	0	0	0	0	0	0	0	0	0	0	0	0	0	0	0	0	0	0	0	0	0	0	0	0	0	0	0	0	0	0	0	0	0	0	0	0	0	0	0	0	0	0	0	0	0	0	0	0	0	0	0	0	0	0	0	0	0	0	0	0	0	0	0	0	0	0	0	0	0	0	0	0	0	0	0	0	0	0	0	0	0	0	0	0	0	0	0	0	0	0	0	0	0	0	0	0	0	0	0	0	0	0	0	0	0	0	0	0	0	0	0	0	0	0	0	0	0	0	0	0	0	0	0	0	0	0	0	0	0	0	0	0	0	0	0	0	0	0	0	0	0	0	0	0	0	0	0	0	0	0	0	0	0	0	0	0	0	0	0	0	0	0	0	0	0	0	0	0	0	0	0	0	0	0	0	0	0	0	0	0	0	0	0	0	0	0	0	0	0	0	0	0	0	0	0	0	0	0	0	0	0	0	0	0	2.47328e-05	0	0	0	0	0	0	0	0	0	0	0	0	0	0	0	0	0	0	0	0	0	0	0	0	0	0	0	0	0	0	0	0	0	0	0	0	0	0	0	0	0	0	0	0	0	0	0	0	0	0	0	0	0	0	0	0	0	0	0	0	0	0	0	0	0	0	0	0	0	0	0	0	0	0	0	0	0	0	0	0	0	0	0	0	0	0	0	0	0	0	0	0	0	0	0	0	0	0	0	0	0	0	0	0	0	0	0	0	0	0	0	0	0	0	0	0	0	0	0	0	0	0	0	0	0	0	0	0	0	0	0	0	0	0	0	0	0	0	0	0
d__Bacteria;p__Proteobacteria;c__Gammaproteobacteria;o__Enterobacterales;f__Alteromonadaceae;g__Pararheinheimera;s__Pararheinheimera tangshanensis	0	0	0	0	0	0	0	0	0	0	0	0	0	0	0	0	0	0	0	0	0	0	0	0	0	0	0	0	0	0	0	0	0	0	0	0	0	0	8.19778e-05	0	0	0	0	0	0	0	0	0	0	0.0005683	0	0	0	0	0	0	0	0	0	0	0	0	0	0	0	0	0	0	0	0	0	0	0	0	0	0	0	0	0	0	0	0	0	0	0	0	0	0	0	0	0	0	0	0	0	0	0	0	0	0	0	0	0	0	0	0	0	0	0	0	0	0	0	0	0	0	0	0	0	0	0	0	0	0	0	0	0	0	0	0	0	0	0	0	0	0	0	0	0	0	0	0	0	0	0	0.000683158	0	0	0	0	0.000396126	0	0	0	0	0	0	0	0	0	0	0	0	0	0	0	0	0	0	0	0	0.000186989	0	0	0	0	0	0	0	0	0	0	0	0	0	0	0	0	0	0	0	0	0	0	0	0	0	0	0	0	0	0	0	0	0	0	0	0	0	0	0	0.000484515	0	0	0	0	0.000280945	0	0	0	0	0	0	0	0.000483971	0	0	0	0	0	0	0	0	0	0	0	0	0	0	0	0	0	0	0	0	0	0	0	0	0	0	0	0	0	0	0	0	0	0	0	0	0	0	0	0	0	0	0	0	0	0	0	0	0	0	0	0	0	0	0	0	0	0	0	0	0	0	0	0	0	0	0	0	0	0	0	0	0	0	0	0	0	0	0	0	0	0	0	0	0	0	0	0	0	0	0	0	0	0	0	0	0	0	0	0	0	0	0	0.000551689	0	0	0	0	0	0	0	0	0	0	0	0	0	0	0	0.00011243	0	0	0	0	0	0	0	0	0	0	0	0	0	0	0.000121455	0	0	0	0	0	0	0	0	0.00017678	0	0	0	0	0	0	0	0	0	0	0	0	0	0	0	0	0	0	0	0	0	0	0	0	0	0	0	0	0	0	0	0	0	0	0	0	0	0	0	0	0	0	0.000125638	0.000544059	0	0	0	0	0	0	0	0	0	0	0	0	0	0	0	0	0	0	0	0	0	0	0	0	0	0	0	0	0	0	0	0	0	0	0	0	0	0	0	0	0	0	0	0	0	0	0	0	0	0	0	0	0	0	0	0
d__Bacteria;p__Proteobacteria;c__Gammaproteobacteria;o__Enterobacterales;f__Alteromonadaceae;g__Pararheinheimera;s__Pararheinheimera texasensis	0	0	0	0	0	0	0	0	0	0	0	0	0	0	0	0	0	0	0	0	0	0	0	0	0	0	0	0	0	0	0	0	0	0	0	0	0	0	0	0	0	0	0	0	0	0	0	0	0	0	0	0	0	0	0	0	0	0	0	0	0	0	0	0	0	0	0	0	0	0	0	0	0	0	0	0	0	0	0	0	0	0	0	0	0	0	0	0	0	0	0	0	0	0	0	0	0	0.00131476	0	0	0	0	0	0	0.000668802	0	0.000615377	0	0	0	0	0	0	0	0	0	0	0	0	0	0.000759798	0	0	0	0.000675613	0	0	0	0	0	0	0.000743961	0	0	0	0	0	0	0	0	0	0.00111705	0	0	0	0	0	0	0	0	0.00253384	0	0	0	0.000908772	0	0	0	0	0	0	0	0	0	0	0	0	0	0	0	0	0.000728916	0	0	0.00121662	0	0	0	0	0.000859735	0	0	0	0	0	0	0	0	0	0	0	0	0	0	0	0	0	0.00055821	0	0	0	0	0	0	0.000658136	0	0	0.000895491	0	0	0	0.00515326	0.00455617	0.00237702	0.00092261	0	0	0	0	0	0	0	0	0	0.000469538	0.000453446	0	0	0	0	0	0	0	0	0	0	0.000872096	0	0	0	0	0	0	0	0	0	0	0	0	0	0	0	0	0	0	0	0	0	0	0	0	0	0	0	0	0	0	0	0	0	0	0	0	0	0	0	0	0.00180884	0	0	0	0	0	0	0	0	0	0	0	0	0	0.000318397	0	0.00140657	0	0	0	0	0	0	0	0	0	0	0	0	0	0.00700836	0	0	0	0	0	0	0	0	0	0	0	0	0	0	0	0	0	0	0	0	0	0	0	0	0	0	0	0	0	0.00139438	0	0	0	0	0	0	0	0	0	0	0	0	0.00111273	0	0	0	0	0	0	0	0	0	0	0	0.000839724	0	0	0	0	0	0	0	0	0	0	0	0	0	0	0	0	0	0	0	0	0	0	0	0	0	0	0	0	0	0	0.00102096	0.000926667	0.00120683	0.000666312	0	0.00148441	0	0	0	0.000763891	0	0	0	0	0	0	0	0	0	0	0	0	0	0	0	0	0	0	0	0.000917162	0	0	0.000660449	0	0	0	0.000918844	0	0	0	0	0	0	0	0	0	0	0	0	0	0	0	0	0	0	0	0	0	0	0	0	0.000551272	0	0	0	0	0	0	0	0	0	0	0	0	0	0
d__Bacteria;p__Proteobacteria;c__Gammaproteobacteria;o__Enterobacterales;f__Alteromonadaceae;g__Pseudoalteromonas;s__Pseudoalteromonas arabiensis	0	0	0	0	0	0	0	0	0	0	0	0	0	0	0	0	0	0	0	0	0	0	0	0	0	0	0	0	0	0	0	0	0	0	0	0	0	0	0	0	0	0	0	0	0	0	0	0	0	0	0	0	0	0	0	0	0	0	0	0	0	0	0	0	0	0	0	0	0	0	0	0	0	0	0	0	0	0	0	0	0	0	0	0	0	0	0	0	0	0	0	0	0	0	0	0	0	0	0	0	0	0	0	0	0	0	0	0	0	0	0	0	0	0	0	0	0	0	0	0	0	0	0	0	0	0	0	0	0	0	0	0	0	0	0	0	0	0	0	0	0	0	0	0	0	0	0	0	0	0	0	0	0	0	0	0	0	0	0	0	0	0	0	0	0	0	0	0	0	0	0	0	0	0	0	0	0	0	0	0	0	0	0	0	0	0	0	0	0	0	0	0	0	0	0	0	0	0	0	0	0	0	0	0	0	0	0	0	0	0	0	0	0	0	0	0	0	0	0	0	0	0	0	0	0	0	0	0	0	0	0	0	0	0	0	0	0	0	0	0	0	0	0	0	0	0	0	0	0	0	0	0	0	0	0	0	0	0	0	0	0	0	0	0	0	0	0	0	0	0	0	0	0	0	0	0	0	0	0	0.000157315	0	0	0	0	0	0	0	0	0	0	0	0	0	0	0	0	0	0	0	0	0	0	0	0	0	0	0	0	0	0	0	0	0	0	0	0	0	0	0	0	0	0	0	0	0	0	0	0	0	0	0	0	0	0	0	0	0	0	0	0	0	0	0	0	0	0	0	0	0	0	0	0	0	0	0	0	0	0	0	0	0	0	0	0	0	0	0	0	0	0	0	0	0	0	0	0	0	0	0	0	0	0	0	0	0	0	0	0	0	0	0	0	0	0	0	0	0	0	0	0	0	0	0	0	0	0	0	0	0	0	0	0	0	0	0	0	0	0	0	0	0	0	0	0	0	0	0	0	0	0.000209687	0	0	0	0	0	0	0	0	0	0	0	0	0	0	0	0	0	0	0	0	0	0	0	0	0	0	0	0	0	0	0	0	0	0	0	0	0	0	0
d__Bacteria;p__Proteobacteria;c__Gammaproteobacteria;o__Enterobacterales;f__Alteromonadaceae;g__Pseudoalteromonas;s__Pseudoalteromonas arctica	0	0	0	0	0	0	0	0	0	0	0	0	0	0	0	0	0	0	0	0	0	0	0	0	0	0	0	0	0	0	0	0	0	0	0	0	0	0	0	0	0	0	0	0	0	0	0	0	0	0	0	0	0	0	0	0	0	0	0	0	0	0	0	0	0	0	0	0	0	0	0	0	0	0	0	0	0	0	0	0	0	0	0	0	0	0	0	0	0	0	0	0	0	0	0	0	0	0	0	0	0	0	0	0	0	0	0	0	0	0	0	0	0	0	0	0	0	0	0	0	0	0	0	0	0	0	0	0	0	0	0	0	0	0	0	0	0	0	0	0	0	0	0	0	0	0	0	0	0	0	0	0	0	0	0	0	0	0	0	0	0	0	0	0	0	0	0	0	0	0	0	0	0	0	0	0	0	0	0	0	0	0	0	0	0	0	0	0	0	0	0	0	0	0	0	0	0	0	0	0	0	0	0	0	0	0	0	0	0	0	0	0	0	0	0	0	0	0	0	0	0	0	0	0	0	0	0	0	0	0	0	0	0	0	0	0	0	0	0	0	0	0	0	0	0	0	0	0	0	0	0	0	0	0	0	0	0	0	0	0	0	0	0	0	0	0	0	0	0	0	0	0	0	0	0	0	0	0	0	5.67626e-05	0	0	0	0	0	0	0	0	0	0	0	0	0	0	0	0	0	0	0	0	0	0	0	0	0	0	0	0	0	0	0	0	0	0	0	0	0	0	0	0	0	0	0	0	0	0	0	0	0	0	0	0	0	0	0	0	0	0	0	0	0	0	0	0	0	0	0	0	0	0	0	0	0	0	0	0	0	0	0	0	0	0	0	0	0	0	0	0	0	0	0	0	0	0	0	0	0	0	0	0	0	0	0	0	0	0	0	0	0	0	0	0	0	0	0	0	0	0	0	0	0	0	0	0	0	0	0	0	0	0	0	0	0	0	0	0	0	0	0	0	0	0	0	0	0	0	0	0	0	0	0	0	0	0	0	0	0	0	0	0	0	0	0	0	0	0	0	0	0	0	0	0	0	0	0	0	0	0	0	0	0	0	0	0	0	0	0	0	0
d__Bacteria;p__Proteobacteria;c__Gammaproteobacteria;o__Enterobacterales;f__Alteromonadaceae;g__Pseudoalteromonas;s__Pseudoalteromonas atlantica	0	0	0	0	0	0	0	0	0	0	0	0	0	0	0	0	0	0	0	0	0	0	0	0	0	0	0	0	0	0	0	0	0	0	0	0	0	0	0	0	0	0	0	0	0	0	0	0	0	0	0	0	0	0	0	0	0	0	0	0	0	0	0	0	0	0	0	0	0	0	0	0	0	0	0	0	0	0	0	0	0	0	0	0	0	0	0	0	0	0	0	0	0	0	0	0	0	0	0	0	0	0	0	0	0	0	0	0	0	0	0	0	0	0	0	0	0	0	0	0	0	0	0	0	0	0	0	0	0	0	0	0	0	0	0	0	0	0	0	0	0	0	0	0	0	0	0	0	0	0	0	0	0	0	0	0	0	0	0	0	0	0	0	0	0	0	0	0	0	0	0	0	0	0	0	0	0	0	0	0	0	0	0	0	0	0	0	0	0	0	0	0	0	0	0	0	0	0	0	0	0	0	0	0	0	0	0	0	0	0	0	0	0	0	0	0	0	0	0	0	0	0	0	0	0	0	0	0	0	0	0	0	0	0	0	0	0	0	0	0	0	0	0	0	0	0	0	0	0	0	0	0	0	0	0	0	0	0	0	0	0	0	0	0	0	0	0	0	0	0	0	0	0	0	0	0	0	0	0	0.00094554	0	0	0	0	0	0	0	0	0	0	0	0	0	0	0	0	0	0	0	0	0	0	0	0	0	0	0	0	0	0	0	0	0	0	0	0	0	0	0	0	0	3.77512e-05	0	0	0	0	0	0	0	0	0	0	0	0	0	0	0	0	0	0	0	0	0	0	0	0	0	0	0	0	0	0	0	0	0	0	0	0	0	0	0	0	0	0	0	0	0	0	0	0	0	0	0	0	0	0	0	0	0	0	0	0	0	0	0	0	0	0	0	0	0	0	0	0	0	0	0	0	0	0	0	0	0	0	0	0	0	0	0	0	0	0	0	0	0	0	0	0	0	0	0	0	0	0	0	0	0	0	0	9.35202e-05	0	0	0	0	0	0	0	0	0	0	0	0	0	0	0	0	0	0	0	0	0	0	0	0	0	0	0	0	0	0	0	0	0	0	3.75261e-05	0	0	0.000323256	0
d__Bacteria;p__Proteobacteria;c__Gammaproteobacteria;o__Enterobacterales;f__Alteromonadaceae;g__Pseudoalteromonas;s__Pseudoalteromonas carrageenovora	0	0	0	0	0	0	0	0	0	0	0	0	0	0	0	0	0	0	0	0	0	0	0	0	0	0	0	0	0	0	0	0	0	0	0	0	0	0	0	0	0	0	0	0	0	0	0	0	0	0	0	0	0	0	0	0	0	0	0	0	0	0	0	0	0	0	0	0	0	0	0	0	0	0	0	0	0	0	0	0	0	0	0	0	0	0	0	0	0	0	0	0	0	0	0	0	0	0	0	0	0	0	0	0	0	0	0	0	0	0	0	0	0	0	0	0	0	0	0	0	0	0	0	0	0	0	0	0	0	0	0	0	0	0	0	0	0	0	0	0	0	0	0	0	0	0	0	0	0	0	0	0	0	0	0	0	0	0	0	0	0	0	0	0	0	0	0	0	0	0	0	0	0	0	0	0	0	0	0	0	0	0	0	0	0	0	0	0	0	0	0	0	0	0	0	0	0	0	0	0	0	0	0	0	0	0	0	0	0	0	0	0	0	0	0	0	0	0	0	0	0	0	0	0	0	0	0	0	0	0	0	0	0	0	0	0	0	0	0	0	0	0	0	0	0	0	0	0	0	0	0	0	0	0	0	0	0	0	0	0	0	0	0	0	0	0	0	0	0	0	0	0	0	0	0	0	0	0	0	0.00162017	0	0	0	0	0	0	0	0	0	0	0	0	0	0	0	0	0	0	0	0	0	0	0	0	0	0	0	0	0	0	0	0	0	0	0	0	0	0	0	0	0	0.000324661	0	0	0	0	0	0	0	0	0	0	0	0	0	0	0	0	0	0	0	0	0	0	0	0	0	0	0	0	0	0	0	0	0	0	0	0	0	0	0	0	0	0	0	0	0	0	0	0	0	0	0	0	0	0	0	0	0	0	0	0	0	0	0	0	0	0	0	0	0	0	0	0	0	0	0	0	0	0	0	0	0	0	0	0	0	0	0	0	0	0	0	0	0	0	0	0	0	0	0	0	0	0	0	0	0	0	0	0.00077247	0	0	0	0	0	0	0	0	0	0	0	0	0	0	0	0	0	0	0	0	0	0	0	0	0	0	0	0	0	0	0	0	0	0	0.000517409	0	0	0.000805114	0
d__Bacteria;p__Proteobacteria;c__Gammaproteobacteria;o__Enterobacterales;f__Alteromonadaceae;g__Pseudoalteromonas;s__Pseudoalteromonas distincta	0	0	0	0	0	0	0	0	0	0	0	0	0	0	0	0	0	0	0	0	0	0	0	0	0	0	0	0	0	0	0	0	0	0	0	0	0	0	0	0	0	0	0	0	0	0	0	0	0	0	0	0	0	0	0	0	0	0	0	0	0	0	0	0	0	0	0	0	0	0	0	0	0	0	0	0	0	0	0	0	0	0	0	0	0	0	0	0	0	0	0	0	0	0	0	0	0	0	0	0	0	0	0	0	0	0	0	0	0	0	0	0	0	0	0	0	0	0	0	0	0	0	0	0	0	0	0	0	0	0	0	0	0	0	0	0	0	0	0	0	0	0	0	0	0	0	0	0	0	0	0	0	0	0	0	0	0	0	0	0	0	0	0	0	0	0	0	0	0	0	0	0	0	0	0	0	0	0	0	0	0	0	0	0	0	0	0	0	0	0	0	0	0	0	0	0	0	0	0	0	0	0	0	0	0	0	0	0	0	0	0	0	0	0	0	0	0	0	0	0	0	0	0	0	0	0	0	0	0	0	0	0	0	0	0	0	0	0	0	0	0	0	0	0	0	0	0	0	0	0	0	0	0	0	0	0	0	0	0	0	0	0	0	0	0	0	0	0	0	0	0	0	0	0	0	0	0	0	0	5.21639e-06	0	0	0	0	0	0	0	0	0	0	0	0	0	0	0	0	0	0	0	0	0	0	0	0	0	0	0	0	0	0	0	0	0	0	0	0	0	0	0	0	0	0	0	0	0	0	0	0	0	0	0	0	0	0	0	0	0	0	0	0	0	0	0	0	0	0	0	0	0	0	0	0	0	0	0	0	0	0	0	0	0	0	0	0	0	0	0	0	0	0	0	0	0	0	0	0	0	0	0	0	0	0	0	0	0	0	0	0	0	0	0	0	0	0	0	0	0	0	0	0	0	0	0	0	0	0	0	0	0	0	0	0	0	0	0	0	0	0	0	0	0	0	0	0	0	0	0	0	0	0	0	0	0	0	0	0	0	0	0	0	0	0	0	0	0	0	0	0	0	0	0	0	0	0	0	0	0	0	0	0	0	0	0	0	0	0	0	0	0
d__Bacteria;p__Proteobacteria;c__Gammaproteobacteria;o__Enterobacterales;f__Alteromonadaceae;g__Pseudoalteromonas;s__Pseudoalteromonas elyakovii	0	0	0	0	0	0	0	0	0	0	0	0	0	0	0	0	0	0	0	0	0	0	0	0	0	0	0	0	0	3.13657e-05	0	0	0	0	0	0	0	0	0	0	0	0	0	0	0	0	0	0	0	0	0	0	0	0	0	0	0	0	0	0	0	0	0	0	0	0	0	0	0	0	0	0	0	0	0	0	0	0	0	0	0	0	0	0	0	0	0	0	0	0	0	0	0	0	0	0	0	0	0	0	0	0	0	0	0	0	0	0	0	0	0	0	0	0	0	0	0	0	0	0	0	0	0	0	0	0	0	0	0	0	0	0	0	0	0	0	0	0	0	0	0	0	0	0	0	0	0	0	0	0	0	0	0	0	0	0	0	0	0	0	0	0	0	0	0	0	0	0	0	0	0	0	0	0	0	0	0	0	0	0	0	0	0	0	0	0	0	0	0	0	0	0	0	0	0	0	0	0	0	0	0	0	0	0	0	0	0	0	0	0	0	0	0	0	0	0	0	0	0	0	0	0	0	0	0	0	0	0	0	0	0	0	0	0	0	0	0	0	0	0	0	0	0	0	0	0	0	0	0	0	0	0	0	0	0	0	0	0	0	0	0	0	0	0	0	0	0	0	0	0	0	0	0	0	0	0	0	0	0	0	0	0	0	0	0	0	0	0	0	0	0	0	0	0	0	0	0	0	0	0	0	0	0	0	0	0	0	0	0	0	0	0	0	0	0	0	0	0	0	0	0	0	0	0	0	0	0	0	0	0	0	0	0	0	0	0	0	0	0	0	0	0	0	0	0	0	0	0	0	0	0	0	0	0	0	0	0	0	0	0	0	0	0	0	0	0	0	0	0	0	0	0	0	0	0	0	0	0	0	0	0	0	0	0	0	0	0	0	0	0	0	0	0	0	0	0	0	0	0	0	0	0	0	0	0	0	0	0	0	0	0	0	0	0	0	0	0	0	0	0	0	0	0	0	0	0	0	0	0	0	0	0	0	0	0	0	0	0	0	0	0	0	0	0	0	0	0	0	0	0	0	0	0	0	0	0	0	0	0	0	0	0	0	0	0	0	0	0	0
d__Bacteria;p__Proteobacteria;c__Gammaproteobacteria;o__Enterobacterales;f__Alteromonadaceae;g__Pseudoalteromonas;s__Pseudoalteromonas espejiana	0	0	0	0	0	0	0	0	0	0	0	0	0	0	0.000526424	0	0	0	0	0	0	0	0	0	0	0	0	0	0	0.000834002	0	0	0	0	0	0	0	0	0	0	0	0	0	0	0	0	0	0	0	0	0	0	0	0	0	0	0	0	0	0	0	0	0	0	0	0	0	0	0	0	0	0	0	0	0	0	0	0	0	0	0	0	0	0	0	0	0	0	0	0	0	0	0	0	0	0	0	0	0	0	0	0	0	0	0	0	0	0	0	0	0	0	0	0	0	0	0	0	0	0	0	0	0	0	0	0	0	0	0	0	0	0	0	0	0	0	0	0	0	0	0	0	0	0	0	0	0	0	0	0	0	0	0	0	0	0	0	0	0	0	0	0	0	0	0	0	0	0	0	0	0	0	0	0	0	0	0	0	0	0	0	0	0	0	0	0	0	0	0	0	0	0	0	0	0	0	0	0	0	0	0	0	0	0	0	0	0	0	0	0	0	0	0	0	0	0	0	0	0	0	0	0	0	0	0	0	0	0	0	0	0	0	0	0	0	0	0	0	0	0	0	0	0	0	0	0	0	0	0	0	0	0	0	0	0	0	0	0	0	0	0	0	0	0	0	0	0	0	0	0	0	0	0	0	0	0	0	0	0	0.0171798	0	0	0	0	0	0	0	0	0	0	0	0	0	0	0	0	0	0	0	0	0	0	0	0	0	0	0	0	0	0	0	0	0	0	0	0	0	0	0	0	0	0.00146574	0	0	0	0	0	0	0	0	0	0	0	0	0	0	0	0	0	0	0	0	0	0	0	0	0	0	0	0	0	0	0	0	0	0	0	0	0	0	0	0	0	0	0	0	0	0	0	0	0	0	0	0	0	0	0	0	0	0	0	0	0	0	0	0	0	0	0	0	0	0	0	0	0	0	0	0	0	0	0	0	0	0	0	0	0	0	0	0	0	0	0	0	0	0	0	0	0	0	0	0	0	0	0	0	0	0	0	0.00317037	0	0	0	0	0	0	0	0	0	0	0	0	0	0	0	0	0	0	0	0	0	0	0	0	0	0	0	0	0	0	0	0	0	0	0.00241717	0	0	0.00517308	0
d__Bacteria;p__Proteobacteria;c__Gammaproteobacteria;o__Enterobacterales;f__Alteromonadaceae;g__Pseudoalteromonas;s__Pseudoalteromonas gelatinilytica	0	0	0	0	0	0	0	0	0	0	0	0	0	0	2.07425e-05	0	0	0	0	0	0	0	0	0	0	0	0	0	0	0	0	0	0	0	0	0	0	0	0	0	0	0	0	0	0	0	0	0	0	0	0	0	0	0	0	0	0	0	0	0	0	0	0	0	0	0	0	0	0	0	0	0	0	0	0	0	0	0	0	0	0	0	0	0	0	0	0	0	0	0	0	0	0	0	0	0	0	0	0	0	0	0	0	0	0	0	0	0	0	0	0	0	0	0	0	0	0	0	0	0	0	0	0	0	0	0	0	0	0	0	0	0	0	0	0	0	0	0	0	0	0	0	0	0	0	0	0	0	0	0	0	0	0	0	0	0	0	0	0	0	0	0	0	0	0	0	0	0	0	0	0	0	0	2.21865e-05	0	0	0	0	0	0	0	0	0	0	0	0	0	0	0	0	0	0	0	0	0	0	0	0	0	0	0	0	0	0	0	0	0	0	0	0	0	0	0	0	0	0	0	0	0	0	0	0	0	0	0	0	0	0	0	0	0	0	0	0	0	0	0	0	0	0	0	0	0	0	0	0	0	0	5.43811e-05	0	0	0	0	0	0	0	0	0	0	0	0	0	0	0	0	0	0	0	0	0	0	0	0	0	0	0	0	0	0	0.000202272	0	0	0	0	0	0	0	0	0	0	0	0	0	0	0	0	0	0	0	0	0	0	0	0	0	0	0	0	0	0	0	0	0	0	0	0	0	0	0	0	0	3.42892e-05	0	0	0	0	0	0	0	0	0	0	0	0	0	0	0	0	0	0	0	0	0	0	0	0	0	0	0	0	0	0	0	0	0	0	0	0	0	0	0	0	0	0	0	0	0	0	0	0	0	0	0	0	0	0	0	0	0	0	0	0	0	0	0	0	0	0	0	0	0	0	0	0	0	0	0	0	0	0	0	0	0	0	0	0	0	0	0	0	0	0	0	0	0	0	0	0	0	0	0	0	0	0	0	0	0	0	0	0.000225654	0	0	0	0	0	0	0	0	0	0	0	0	0	0	0	0	0	0	0	0	0	0	0	0	0	0	0	0	0	0	0	0	0	0	0.000143583	0	0	0.000108736	0
d__Bacteria;p__Proteobacteria;c__Gammaproteobacteria;o__Enterobacterales;f__Alteromonadaceae;g__Pseudoalteromonas;s__Pseudoalteromonas lipolytica	0	0	0	0	0	0	0	0	0	0	0	0	0	0	0	0	0	0	0	0	0	0	0	0	0	0	0	0	0	0	0	0	0	0	0	0	0	0	0	0	0	0	0	0	0	0	0	0	0	0	0	0	0	0	0	0	0	0	0	0	0	0	0	0	0	0	0	0	0	0	0	0	0	0	0	0	0	0	0	0	0	0	0	0	0	0	0	0	0	0	0	0	0	0	0	0	0	0	0	0	0	0	0	0	0	0	0	0	0	0	0	0	0	0	0	0	0	0	0	0	0	0	0	0	0	0	0	0	0	0	0	0	0	0	0	0	0	0	0	0	0	0	0	0	0	0	0	0	0	0	0	0	0	0	0	0	0	0	0	0	0	0	0	0	0	0	0	0	0	0	0	0	0	0	0	0	0	0	0	0	0	0	0	0	0	0	0	0	0	0	0	0	0	0	0	0	0	0	0	0	0	0	0	0	0	0	0	0	0	0	0	0	0	0	0	0	0	0	0	0	0	0	0	0	0	0	0	0	0	0	0	0	0	0	0	0	0	0	0	0	0	0	0	0	0	0	0	0	0	0	0	0	0	0	0	0	0	0	0	0	0	0	0	0	0	0	0	0	0	0	0	0	0	0	0	0	0	0	0	6.13612e-05	0	0	0	0	0	0	0	0	0	0	0	0	0	0	0	0	0	0	0	0	0	0	0	0	0	0	0	0	0	0	0	0	0	0	0	0	0	0	0	0	0	0	0	0	0	0	0	0	0	0	0	0	0	0	0	0	0	0	0	0	0	0	0	0	0	0	0	0	0	0	0	0	0	0	0	0	0	0	0	0	0	0	0	0	0	0	0	0	0	0	0	0	0	0	0	0	0	0	0	0	0	0	0	0	0	0	0	0	0	0	0	0	0	0	0	0	0	0	0	0	0	0	0	0	0	0	0	0	0	0	0	0	0	0	0	0	0	0	0	0	0	0	0	0	0	0	0	0	0	3.67238e-05	0	0	0	0	0	0	0	0	0	0	0	0	0	0	0	0	0	0	0	0	0	0	0	0	0	0	0	0	0	0	0	0	0	0	0	0	0	0	0
d__Bacteria;p__Proteobacteria;c__Gammaproteobacteria;o__Enterobacterales;f__Alteromonadaceae;g__Pseudoalteromonas;s__Pseudoalteromonas lipolytica_A	0	0	0	0	0	0	0	0	0	0	0	0	0	0	0	0	0	0	0	0	0	0	0	0	0	0	0	0	0	0	0	0	0	0	0	0	0	0	0	0	0	0	0	0	0	0	0	0	0	0	0	0	0	0	0	0	0	0	0	0	0	0	0	0	0	0	0	0	0	0	0	0	0	0	0	0	0	0	0	0	0	0	0	0	0	0	0	0	0	0	0	0	0	0	0	0	0	0	0	0	0	0	0	0	0	0	0	0	0	0	0	0	0	0	0	0	0	0	0	0	0	0	0	0	0	0	0	0	0	0	0	0	0	0	0	0	0	0	0	0	0	0	0	0	0	0	0	0	0	0	0	0	0	0	0	0	0	0	0	0	0	0	0	0	0	0	0	0	0	0	0	0	0	0	0	0	0	0	0	0	0	0	0	0	0	0	0	0	0	0	0	0	0	0	0	0	0	0	0	0	0	0	0	0	0	0	0	0	0	0	0	0	0	0	0	0	0	0	0	0	0	0	0	0	0	0	0	0	0	0	0	0	0	0	0	0	0	0	0	0	0	0	0	0	0	0	0	0	4.28186e-05	0	0	0	0	0	0	0	0	0	0	0	0	0	0	0	0	0	0	0	0	0	0	0	0	0	0	0	0	0	0	0.000311336	0	0	0	0	0	0	0	0	0	0	0	0	0	0	0	0	0	0	0	0	0	0	0	0	0	0	0	0	0	0	0	0	0	0	0	0	0	0	0	0	0	4.45649e-05	0	0	0	0	0	0	0	0	0	0	0	0	0	0	0	0	0	0	0	0	0	0	0	0	0	0	0	0	0	0	0	0	0	0	0	0	0	0	0	0	0	0	0	0	0	0	0	0	0	0	0	0	0	0	0	0	0	0	0	0	0	0	0	0	0	0	0	0	0	0	0	0	0	0	0	0	0	0	0	0	0	0	0	0	0	0	0	0	0	0	0	0	0	0	0	0	0	0	0	0	0	0	0	0	0	0	0	0.000115352	0	0	0	0	0	0	0	0	0	0	0	0	0	0	0	0	0	0	0	0	0	0	0	0	0	0	0	0	0	0	0	0	0	0	0.000212115	0	0	7.43822e-05	0
d__Bacteria;p__Proteobacteria;c__Gammaproteobacteria;o__Enterobacterales;f__Alteromonadaceae;g__Pseudoalteromonas;s__Pseudoalteromonas lipolytica_C	0	0	0	0	0	0	0	0	0	0	0	0	0	0	0.00474677	0	0	0	0	0	0	0	0	0	0	0	0	0	0	0.000623709	0	0	0	0	0	0	0	0	0	0	0	0	0	0	0	0	0	0	0	0	0	0	0	0	0	0	0	0	0	0	0	0	0	0	0	0	0	0	0	0	0	0	0	0	0	0	0	0	0	0	0	0	0	0	0	0	0	0	0	0	0	0	0	0	0	0	0	0	0	0	0	0	0	0	0	0	0	0	0	0	0	0	0	0	0	0	0	0	0	0	0	0	0	0	0	0	0	0	0	0	0	0	0	0	0	0	0	0	0	0	0	0	0	0	0	0	0	0	0	0	0	0	0	0	0	0	0	0	0	0	0	0	0	0	0	0	0	0	0	0	0	0	0	0.000711663	0	0	0	0	0	0	0	0	0	0	0	0	0	0	0	0	0	0	0	0	0	0	0	0	0	0	0	0	0	0	0	0	0	0	0	0	0	0	0	0	0	0	0	0	0	0	0	0	0	0	0	0	0	0	0	0	0	0	0	0	0	0	0	0	0	0	0	0	0	0	0	0	0	0	0.00436913	0	0	0	0	0	0	0	0	0	0	0	0	0	0	0	0	0	0	0	0	0	0	0	0	0	0	0	0	0	0	0.00678591	0	0	0	0	0	0	0	0	0	0	0	0	0	0	0	0	0	0	0	0	0	0	0	0	0	0	0	0	0	0	0	0	0	0	0	0	0	0	0	0	0	0.000909823	0	0	0	0	0	0	0	0	0	0	0	0	0	0	0	0	0	0	0	0	0	0	0	0	0	0	0	0	0	0	0	0	0	0	0	0	0	0	0	0	0	0	0	0	0	0	0	0	0	0	0	0	0	0	0	0	0	0	0	0	0	0	0	0	0	0	0	0	0	0	0	0	0	0	0	0	0	0	0	0	0	0	0	0	0	0	0	0	0	0	0	0	0	0	0	0	0	0	0	0	0	0	0	0	0	0	0	0.00309089	0	0	0	0	0	0	0	0	0	0	0	0	0	0	0	0	0	0	0	0	0	0	0	0	0	0	0	0	0	0	0	0	0	0	0.0192801	0	0	0.00403957	0
d__Bacteria;p__Proteobacteria;c__Gammaproteobacteria;o__Enterobacterales;f__Alteromonadaceae;g__Pseudoalteromonas;s__Pseudoalteromonas marina	0	0	0	0	0	0	0	0	0	0	0	0	0	0	0	0	0	0	0	0	0	0	0	0	0	0	0	0	0	0	0	0	0	0	0	0	0	0	0	0	0	0	0	0	0	0	0	0	0	0	0	0	0	0	0	0	0	0	0	0	0	0	0	0	0	0	0	0	0	0	0	0	0	0	0	0	0	0	0	0	0	0	0	0	0	0	0	0	0	0	0	0	0	0	0	0	0	0	0	0	0	0	0	0	0	0	0	0	0	0	0	0	0	0	0	0	0	0	0	0	0	0	0	0	0	0	0	0	0	0	0	0	0	0	0	0	0	0	0	0	0	0	0	0	0	0	0	0	0	0	0	0	0	0	0	0	0	0	0	0	0	0	0	0	0	0	0	0	0	0	0	0	0	0	0	0	0	0	0	0	0	0	0	0	0	0	0	0	0	0	0	0	0	0	0	0	0	0	0	0	0	0	0	0	0	0	0	0	0	0	0	0	0	0	0	0	0	0	0	0	0	0	0	0	0	0	0	0	0	0	0	0	0	0	0	0	0	0	0	0	0	0	0	0	0	0	0	0	0	0	0	0	0	0	0	0	0	0	0	0	0	0	0	0	0	0	0	0	0	0	0	0	0	0	0	0	0	0	0	0.00124356	0	0	0	0	0	0	0	0	0	0	0	0	0	0	0	0	0	0	0	0	0	0	0	0	0	0	0	0	0	0	0	0	0	0	0	0	0	0	0	0	0	0	0	0	0	0	0	0	0	0	0	0	0	0	0	0	0	0	0	0	0	0	0	0	0	0	0	0	0	0	0	0	0	0	0	0	0	0	0	0	0	0	0	0	0	0	0	0	0	0	0	0	0	0	0	0	0	0	0	0	0	0	0	0	0	0	0	0	0	0	0	0	0	0	0	0	0	0	0	0	0	0	0	0	0	0	0	0	0	0	0	0	0	0	0	0	0	0	0	0	0	0	0	0	0	0	0	0	0	0.000531501	0	0	0	0	0	0	0	0	0	0	0	0	0	0	0	0	0	0	0	0	0	0	0	0	0	0	0	0	0	0	0	0	0	0	0	0	0	0.00174144	0
d__Bacteria;p__Proteobacteria;c__Gammaproteobacteria;o__Enterobacterales;f__Alteromonadaceae;g__Pseudoalteromonas;s__Pseudoalteromonas nigrifaciens	0	0	0	0	0	0	0	0	0	0	0	0	0	0	0	0	0	0	0	0	0	0	0	0	0	0	0	0	0	0	0	0	0	0	0	0	0	0	0	0	0	0	0	0	0	0	0	0	0	0	0	0	0	0	0	0	0	0	0	0	0	0	0	0	0	0	0	0	0	0	0	0	0	0	0	0	0	0	0	0	0	0	0	0	0	0	0	0	0	0	0	0	0	0	0	0	0	0	0	0	0	0	0	0	0	0	0	0	0	0	0	0	0	0	0	0	0	0	0	0	0	0	0	0	0	0	0	0	0	0	0	0	0	0	0	0	0	0	0	0	0	0	0	0	0	0	0	0	0	0	0	0	0	0	0	0	0	0	0	0	0	0	0	0	0	0	0	0	0	0	0	0	0	0	0	0	0	0	0	0	0	0	0	0	0	0	0	0	0	0	0	0	0	0	0	0	0	0	0	0	0	0	0	0	0	0	0	0	0	0	0	0	0	0	0	0	0	0	0	0	0	0	0	0	0	0	0	0	0	0	0	0	0	0	0	0	0	0	0	0	0	0	0	0	0	0	0	0	0	0	0	0	0	0	0	0	0	0	0	0	0	0	0	0	0	0	0	0	0	0	0	0	0	0	0	0	0	0	0	0.00196919	0	0	0	0	0	0	0	0	0	0	0	0	0	0	0	0	0	0	0	0	0	0	0	0	0	0	0	0	0	0	0	0	0	0	0	0	0	0	0	0	0	0	0	0	0	0	0	0	0	0	0	0	0	0	0	0	0	0	0	0	0	0	0	0	0	0	0	0	0	0	0	0	0	0	0	0	0	0	0	0	0	0	0	0	0	0	0	0	0	0	0	0	0	0	0	0	0	0	0	0	0	0	0	0	0	0	0	0	0	0	0	0	0	0	0	0	0	0	0	0	0	0	0	0	0	0	0	0	0	0	0	0	0	0	0	0	0	0	0	0	0	0	0	0	0	0	0	0	0	0.000367727	0	0	0	0	0	0	0	0	0	0	0	0	0	0	0	0	0	0	0	0	0	0	0	0	0	0	0	0	0	0	0	0	0	0	0	0	0	0	0
d__Bacteria;p__Proteobacteria;c__Gammaproteobacteria;o__Enterobacterales;f__Alteromonadaceae;g__Pseudoalteromonas;s__Pseudoalteromonas phenolica	0	0	0	0	0	0	0	0	0	0	0	0	0	0	0	0	0	0	0	0	0	0	0	0	0	0	0	0	0	0	0	0	0	0	0	0	0	0	0	0	0	0	0	0	0	0	0	0	0	0	0	0	0	0	0	0	0	0	0	0	0	0	0	0	0	0	0	0	0	0	0	0	0	0	0	0	0	0	0	0	0	0	0	0	0	0	0	0	0	0	0	0	0	0	0	0	0	0	0	0	0	0	0	0	0	0	0	0	0	0	0	0	0	0	0	0	0	0	0	0	0	0	0	0	0	0	0	0	0	0	0	0	0	0	0	0	0	0	0	0	0	0	0	0	0	0	0	0	0	0	0	0	0	0	0	0	0	0	0	0	0	0	0	0	0	0	0	0	0	0	0	0	0	0.00422778	0	0	0	0	0	0	0	0	0	0	0	0	0	0	0	0	0	0	0	0	0	0	0	0	0	0	0	0	0	0	0	0	0	0	0	0	0	0	0	0	0	0	0	0	0	0	0	0	0	0	0	0	0	0	0	0	0	0	0	0	0	0	0	0	0	0	0	0	0	0	0	0	0	0	0	0	0	0	0	0	0	0	0	0	0	0	0	0	0	0	0	0	0	0	0	0	0	0	0	0	0	0	0	0	0	0	0	0	0	0	0	0	0	0	0	0	0	0	0	0	0	0	0	0	0	0	0	0	0	0	0	0	0	0	0	0	0	0	0	0	0	0	0	0	0	0	0	0.00241623	0	0	0	0	0	0	0	0	0	0	0	0	0	0	0	0	0	0	0	0	0	0	0	0	0	0	0	0	0	0	0	0	0	0	0	0	0	0	0	0	0	0	0	0	0	0	0	0	0	0	0	0	0	0	0	0	0	0	0	0	0	0	0	0	0	0	0	0	0	0	0	0	0	0	0	0	0	0	0	0	0	0	0	0	0	0	0	0	0	0	0	0	0	0	0	0	0	0	0	0	0	0	0	0	0	0	0	0	0	0	0	0	0	0	0	0	0	0	0	0	0	0	0	0	0	0	0	0	0	0	0	0	0	0	0	0	0	0	0	0	0	0	0	0	0	0	0
d__Bacteria;p__Proteobacteria;c__Gammaproteobacteria;o__Enterobacterales;f__Alteromonadaceae;g__Pseudoalteromonas;s__Pseudoalteromonas piratica	0	0	0	0	0	0	0	0	0	0	0	0	0	0	0	0	0	0	0	0	0	0	0	0	0	0	0	0	0	0	0	0	0	0	0	0	0	0	0	0	0	0	0	0	0	0	0	0	0	0	0	0	0	0	0	0	0	0	0	0	0	0	0	0	0	0	0	0	0	0	0	0	0	0	0	0	0	0	0	0	0	0	0	0	0	0	0	0	0	0	0	0	0	0	0	0	0	0	0	0	0	0	0	0	0	0	0	0	0	0	0	0	0	0	0	0	0	0	0	0	0	0	0	0	0	0	0	0	0	0	0	0	0	0	0	0	0	0	0	0	0	0	0	0	0	0	0	0	0	0	0	0	0	0	0	0	0	0	0	0	0	0	0	0	0	0	0	0	0	0	0	0	0	0.000132315	0	0	0	0	0	0	0	0	0	0	0	0	0	0	0	0	0	0	0	0	0	0	0	0	0	0	0	0	0	0	0	0	0	0	0	0	0	0	0	0	0	0	0	0	0	0	0	0	0	0	0	0	0	0	0	0	0	0	0	0	0	0	0	0	0	0	0	0	0	0	0	0	0	0	0	0	0	0	0	0	0	0	0	0	0	0	0	0	0	0	0	0	0	0	0	0	0	0	0	0	0	0	0	0	0	0	0	0	0	0	0	0	0	0	0	0	0	0	0	0	0	0	0	0	0	0	0	0	0	0	0	0	0	0	0	0	0	0	0	0	0	0	0	0	0	0	0	0	0	0	0	0	0	0	0	0	0	0	0	0	0	0	0	0	0	0	0	0	0	0	0	0	0	0	0	0	0	0	0	0	0	0	0	0	0	0	0	0	0	0	0	0	0	0	0	0	0	0	0	0	0	0	0	0	0	0	0	0	0	0	0	0	0	0	0	0	0	0	0	0	0	0	0	0	0	0	0	0	0	0	0	0	0	0	0	0	0	0	0	0	0	0	0	0	0	0	0	0	0	0	0	0	0	0	0	0	0	0	0	0	0	0	0	0	0	0	0	0	0	0	0	0	0	0	0	0	0	0	0	0	0	0	0	0	0	0	0	0	0	0	0	0	0	0	0
d__Bacteria;p__Proteobacteria;c__Gammaproteobacteria;o__Enterobacterales;f__Alteromonadaceae;g__Pseudoalteromonas;s__Pseudoalteromonas piscicida	0	0	0	0	0	0	0	0	0	0	0	0	0	0	0	0	0	0	0	0	0	0	0	0	0	0	0	0	0	0.000314528	0	0	0	0	0	0	0	0	0	0	0	0	0	0	0	0	0	0	0	0	0	0	0	0	0	0	0	0	0	0	0	0	0	0	0	0	0	0	0	0	0	0	0	0	0	0	0	0	0	0	0	0	0	0	0	0	0	0	0	0	0	0	0	0	0	0	0	0	0	0	0	0	0	0	0	0	0	0	0	0	0	0	0	0	0	0	0	0	0	0	0	0	0	0	0	0	0	0	0	0	0	0	0	0	0	0	0	0	0	0	0	0	0	0	0	0	0	0	0	0	0	0	0	0	0	0	0	0	0	0	0	0	0	0	0	0	0	0	0	0	0	0	0	0	0	0	0	0	0	0	0	0	0	0	0	0	0	0	0	0	0	0	0	0	0	0	0	0	0	0	0	0	0	0	0	0	0	0	0	0	0	0	0	0	0	0	0	0	0	0	0	0	0	0	0	0	0	0	0	0	0	0	0	0	0	0	0	0	0	0	0	0	0	0	0	0	0	0	0	0	0	0	0	0	0	0	0	0	0	0	0	0	0	0	0	0	0	0	0	0	0	0	0	0	0	0	0	0	0	0	0	0	0	0	0	0	0	0	0	0	0	0	0	0	0	0	0	0	0	0	0	0	0	0	0	0	0	0	0	0	0	0	0	0	0	0	0	0	0	0	0	0	0	0	0	0	0	0	0	0	0	0	0	0	0	0	0	0	0	0	0	0	0	0	0	0	0	0	0	0	0	0	0	0	0	0	0	0	0	0	0	0	0	0	0	0	0	0	0	0	0	0	0	0	0	0	0	0	0	0	0	0	0	0	0	0	0	0	0	0	0	0	0	0	0	0	0	0	0	0	0	0	0	0	0	0	0	0	0	0	0	0	0	0	0	0	0	0	0	0	0	0	0	0	0	0	0	0	0	0	0	0	0	0	0	0	0	0	0	0	0	0	0	0	0	0	0	0	0	0	0	0	0	0	0	0	0	0	0	0	0	0	0	0	0.000134602	0	0	0	0
d__Bacteria;p__Proteobacteria;c__Gammaproteobacteria;o__Enterobacterales;f__Alteromonadaceae;g__Pseudoalteromonas;s__Pseudoalteromonas piscicida_A	0	0	0	0	0	0	0	0	0	0	0	0	0	0	0	0	0	0	0	0	0	0	0	0	0	0	0	0	0	0.00018954	0	0	0	0	0	0	0	0	0	0	0	0	0	0	0	0	0	0	0	0	0	0	0	0	0	0	0	0	0	0	0	0	0	0	0	0	0	0	0	0	0	0	0	0	0	0	0	0	0	0	0	0	0	0	0	0	0	0	0	0	0	0	0	0	0	0	0	0	0	0	0	0	0	0	0	0	0	0	0	0	0	0	0	0	0	0	0	0	0	0	0	0	0	0	0	0	0	0	0	0	0	0	0	0	0	0	0	0	0	0	0	0	0	0	0	0	0	0	0	0	0	0	0	0	0	0	0	0	0	0	0	0	0	0	0	0	0	0	0	0	0	0	0	0	0	0	0	0	0	0	0	0	0	0	0	0	0	0	0	0	0	0	0	0	0	0	0	0	0	0	0	0	0	0	0	0	0	0	0	0	0	0	0	0	0	0	0	0	0	0	0	0	0	0	0	0	0	0	0	0	0	0	0	0	0	0	0	0	0	0	0	0	0	0	0	0	0	0	0	0	0	0	0	0	0	0	0	0	0	0	0	0	0	0	0	0	0	0	0	0	0	0	0	0	0	0	0	0	0	0	0	0	0	0	0	0	0	0	0	0	0	0	0	0	0	0	0	0	0	0	0	0	0	0	0	0	0	0	0	0	0	0	0	0	0	0	0	0	0	0	0	0	0	0	0	0	0	0	0	0	0	0	0	0	0	0	0	0	0	0	0	0	0	0	0	0	0	0	0	0	0	0	0	0	0	0	0	0	0	0	0	0	0	0	0	0	0	0	0	0	0	0	0	0	0	0	0	0	0	0	0	0	0	0	0	0	0	0	0	0	0	0	0	0	0	0	0	0	0	0	0	0	0	0	0	0	0	0	0	0	0	0	0	0	0	0	0	0	0	0	0	0	0	0	0	0	0	0	0	0	0	0	0	0	0	0	0	0	0	0	0	0	0	0	0	0	0	0	0	0	0	0	0	0	0	0	0	0	0	0	0	0	0	0	0	0	0	0	0
d__Bacteria;p__Proteobacteria;c__Gammaproteobacteria;o__Enterobacterales;f__Alteromonadaceae;g__Pseudoalteromonas;s__Pseudoalteromonas ruthenica	0	0	0	0	0	0	0	0	0	0	0	0	0	0	0.000333401	0	0	0	0	0	0	0	0	0	0	0	0	0	0	0	0	0	0	0	0	0	0	0	0	0	0	0	0	0	0	0	0	0	0	0	0	0	0	0	0	0	0	0	0	0	0	0	0	0	0	0	0	0	0	0	0	0	0	0	0	0	0	0	0	0	0	0	0	0	0	0	0	0	0	0	0	0	0	0	0	0	0	0	0	0	0	0	0	0	0	0	0	0	0	0	0	0	0	0	0	0	0	0	0	0	0	0	0	0	0	0	0	0	0	0	0	0	0	0	0	0	0	0	0	0	0	0	0	0	0	0	0	0	0	0	0	0	0	0	0	0	0	0	0	0	0	0	0	0	0	0	0	0	0	0	0	0	0	0	0	0	0	0	0	0	0	0	0	0	0	0	0	0	0	0	0	0	0	0	0	0	0	0	0	0	0	0	0	0	0	0	0	0	0	0	0	0	0	0	0	0	0	0	0	0	0	0	0	0	0	0	0	0	0	0	0	0	0	0	0	0	0	0	0	0	0	0	0	0	0	0	0	0	0	0	0	0	0	0	0	0	0	0	0	0	0	0	0	0	0	0	0	0	0	0	0	0	0	0	0	0	0	0	0	0	0	0	0	0	0	0	0	0	0	0	0	0	0	0	0	0	0	0	0	0	0	0	0	0	0	0	0	0	0	0	0	0	0	0	0	0	0	0	0	0	0	0	0	0	0	0	0	0	0	0	0	0	0	0	0	0	0	0	0	0	0	0	0	0	0	0	0	0	0	0	0	0	0	0	0	0	0	0	0	0	0	0	0	0	0	0	0	0	0	0	0	0	0	0	0	0	0	0	0	0	0	0	0	0	0	0	0	0	0	0	0	0	0	0	0	0	0	0	0	0	0	0	0	0	0	0	0	0	0	0	0	0	0	0	0	0	0	0	0	0	0	0	0	0	0	0	0	0	0	0	0	0	0	0	0	0	0	0	0	0	0	0	0	0	0	0	0	0	0	0	0	0	0	0	0	0	0	0	0	0	0	0	0	0	0	0	0	0	0
d__Bacteria;p__Proteobacteria;c__Gammaproteobacteria;o__Enterobacterales;f__Alteromonadaceae;g__Pseudoalteromonas;s__Pseudoalteromonas shioyasakiensis	0	0	0	0	0	0	0	0	0	0	0	0	0	0	0	0	0	0	0	0	0	0	0	0	0	0	0	0	0	0	0	0	0	0	0	0	0	0	0	0	0	0	0	0	0	0	0	0	0	0	0	0	0	0	0	0	0	0	0	0	0	0	0	0	0	0	0	0	0	0	0	0	0	0	0	0	0	0	0	0	0	0	0	0	0	0	0	0	0	0	0	0	0	0	0	0	0	0	0	0	0	0	0	0	0	0	0	0	0	0	0	0	0	0	0	0	0	0	0	0	0	0	0	0	0	0	0	0	0	0	0	0	0	0	0	0	0	0	0	0	0	0	0	0	0	0	0	0	0	0	0	0	0	0	0	0	0	0	0	0	0	0	0	0	0	0	0	0	0	0	0	0	0	0	0	0	0	0	0	0	0	0	0	0	0	0	0	0	0	0	0	0	0	0	0	0	0	0	0	0	0	0	0	0	0	0	0	0	0	0	0	0	0	0	0	0	0	0	0	0	0	0	0	0	0	0	0	0	0	0	0	0	0	0	0	0	0	0	0	0	0	0	0	0	0	0	0	0	2.9061e-06	0	0	0	0	0	0	0	0	0	0	0	0	0	0	0	0	0	0	0	0	0	0	0	0	0	0	0	0	0	0	1.40705e-05	0	0	0	0	0	0	0	0	0	0	0	0	0	0	0	0	0	0	0	0	0	0	0	0	0	0	0	0	0	0	0	0	0	0	0	0	0	0	0	0	0	2.61496e-06	0	0	0	0	0	0	0	0	0	0	0	0	0	0	0	0	0	0	0	0	0	0	0	0	0	0	0	0	0	0	0	0	0	0	0	0	0	0	0	0	0	0	0	0	0	0	0	0	0	0	0	0	0	0	0	0	0	0	0	0	0	0	0	0	0	0	0	0	0	0	0	0	0	0	0	0	0	0	0	0	0	0	0	0	0	0	0	0	0	0	0	0	0	0	0	0	0	0	0	0	0	0	0	0	0	0	0	8.34187e-06	0	0	0	0	0	0	0	0	0	0	0	0	0	0	0	0	0	0	0	0	0	0	0	0	0	0	0	0	0	0	0	0	0	0	4.14222e-06	0	0	5.90215e-06	0
d__Bacteria;p__Proteobacteria;c__Gammaproteobacteria;o__Enterobacterales;f__Alteromonadaceae;g__Pseudoalteromonas;s__Pseudoalteromonas shioyasakiensis_A	0	0	0	0	0	0	0	0	0	0	0	0	0	0	0.000239041	0	0	0	0	0	0	0	0	0	0	0	0	0	0	0.00273931	0	0	0	0	0	0	0	0	0	0	0	0	0	0	0	0	0	0	0	0	0	0	0	0	0	0	0	0	0	0	0	0	0	0	0	0	0	0	0	0	0	0	0	0	0	0	0	0	0	0	0	0	0	0	0	0	0	0	0	0	0	0	0	0	0	0	0	0	0	0	0	0	0	0	0	0	0	0	0	0	0	0	0	0	0	0	0	0	0	0	0	0	0	0	0	0	0	0	0	0	0	0	0	0	0	0	0	0	0	0	0	0	0	0	0	0	0	0	0	0	0	0	0	0	0	0	0	0	0	0	0	0	0	0	0	0	0	0	0	0	0	0	0	0.00196056	0	0	0	0	0	0	0	0	0	0	0	0	0	0	0	0	0	0	0	0	0	0	0	0	0	0	0	0	0	0	0	0	0	0	0	0	0	0	0	0	0	0	0	0	0	0	0	0	0	0	0	0	0	0	0	0	0	0	0	0	0	0	0	0	0	0	0	0	0	0	0	0	0	0	0.000725164	0	0	0	0	0	0	0	0	0	0	0	0	0	0	0	0	0	0	0	0	0	0	0	0	0	0	0	0	0	0	0.000607641	0	0	0	0	0	0	0	0	0	0	0	0	0	0	0	0	0	0	0	0	0	0	0	0	0	0	0	6.54383e-05	0	0	0	0	0	0	0	0	0	0	0	0	0	0.00128281	0	0	0	0	0	0	0	0	0	0	0	0	0	0	0	0	0	0	0	0	0	0	0	0	0	0	0	0	0	0	0	0	0	0	0	0	0	0	0	0	0	0	0	0	0	0	0	0	0	0	0	0	0	0	0	0	0	0	0	0	0	0	0	0	0	0	0	0	0	0	0	0	0	0	0	0	0	0	0	0	0	0	0	0	0	0	0	0	0	0	0	0	0	0	0	0	0	0	0	0	0	0	0	0	0	0	0	0.00582074	0	0	0	0	0	0	0	0	0	0	0	0	0	0	0	0	0	0	0	0	0	0	0	0	0	0	0	0	0	0	0	0	0	0	0.001397	0	0	0.000720138	0
d__Bacteria;p__Proteobacteria;c__Gammaproteobacteria;o__Enterobacterales;f__Alteromonadaceae;g__Pseudoalteromonas;s__Pseudoalteromonas sp001401805	0	0	0	0	0	0	0	0	0	0	0	0	0	0	0	0	0	0	0	0	0	0	0	0	0	0	0	0	0	0	0	0	0	0	0	0	0	0	0	0	0	0	0	0	0	0	0	0	0	0	0	0	0	0	0	0	0	0	0	0	0	0	0	0	0	0	0	0	0	0	0	0	0	0	0	0	0	0	0	0	0	0	0	0	0	0	0	0	0	0	0	0	0	0	0	0	0	0	0	0	0	0	0	0	0	0	0	0	0	0	0	0	0	0	0	0	0	0	0	0	0	0	0	0	0	0	0	0	0	0	0	0	0	0	0	0	0	0	0	0	0	0	0	0	0	0	0	0	0	0	0	0	0	0	0	0	0	0	0	0	0	0	0	0	0	0	0	0	0	0	0	0	0	0	0	0	0	0	0	0	0	0	0	0	0	0	0	0	0	0	0	0	0	0	0	0	0	0	0	0	0	0	0	0	0	0	0	0	0	0	0	0	0	0	0	0	0	0	0	0	0	0	0	0	0	0	0	0	0	0	0	0	0	0	0	0	0	0	0	0	0	0	0	0	0	0	0	0	0	0	0	0	0	0	0	0	0	0	0	0	0	0	0	0	0	0	0	0	0	0	0	0	0	0	0	0	0	0	0	0.000473319	0	0	0	0	0	0	0	0	0	0	0	0	0	0	0	0	0	0	0	0	0	0	0	0	0	0	0	0	0	0	0	0	0	0	0	0	0	0	0	0	0	2.43818e-05	0	0	0	0	0	0	0	0	0	0	0	0	0	0	0	0	0	0	0	0	0	0	0	0	0	0	0	0	0	0	0	0	0	0	0	0	0	0	0	0	0	0	0	0	0	0	0	0	0	0	0	0	0	0	0	0	0	0	0	0	0	0	0	0	0	0	0	0	0	0	0	0	0	0	0	0	0	0	0	0	0	0	0	0	0	0	0	0	0	0	0	0	0	0	0	0	0	0	0	0	0	0	0	0	0	0	0	6.21079e-05	0	0	0	0	0	0	0	0	0	0	0	0	0	0	0	0	0	0	0	0	0	0	0	0	0	0	0	0	0	0	0	0	0	0	2.65348e-05	0	0	0.000188415	0
d__Bacteria;p__Proteobacteria;c__Gammaproteobacteria;o__Enterobacterales;f__Alteromonadaceae;g__Pseudoalteromonas;s__Pseudoalteromonas sp001468485	0	0	0	0	0	0	0	0	0	0	0	0	0	0	0	0	0	0	0	0	0	0	0	0	0	0	0	0	0	0	0	0	0	0	0	0	0	0	0	0	0	0	0	0	0	0	0	0	0	0	0	0	0	0	0	0	0	0	0	0	0	0	0	0	0	0	0	0	0	0	0	0	0	0	0	0	0	0	0	0	0	0	0	0	0	0	0	0	0	0	0	0	0	0	0	0	0	0	0	0	0	0	0	0	0	0	0	0	0	0	0	0	0	0	0	0	0	0	0	0	0	0	0	0	0	0	0	0	0	0	0	0	0	0	0	0	0	0	0	0	0	0	0	0	0	0	0	0	0	0	0	0	0	0	0	0	0	0	0	0	0	0	0	0	0	0	0	0	0	0	0	0	0	0	0	0	0	0	0	0	0	0	0	0	0	0	0	0	0	0	0	0	0	0	0	0	0	0	0	0	0	0	0	0	0	0	0	0	0	0	0	0	0	0	0	0	0	0	0	0	0	0	0	0	0	0	0	0	0	0	0	0	0	0	0	0	0	0	0	0	0	0	0	0	0	0	0	0	0	0	0	0	0	0	0	0	0	0	0	0	0	0	0	0	0	0	0	0	0	0	0	0	0	0	0	0	0	0	0	6.28026e-05	0	0	0	0	0	0	0	0	0	0	0	0	0	0	0	0	0	0	0	0	0	0	0	0	0	0	0	0	0	0	0	0	0	0	0	0	0	0	0	0	0	0	0	0	0	0	0	0	0	0	0	0	0	0	0	0	0	0	0	0	0	0	0	0	0	0	0	0	0	0	0	0	0	0	0	0	0	0	0	0	0	0	0	0	0	0	0	0	0	0	0	0	0	0	0	0	0	0	0	0	0	0	0	0	0	0	0	0	0	0	0	0	0	0	0	0	0	0	0	0	0	0	0	0	0	0	0	0	0	0	0	0	0	0	0	0	0	0	0	0	0	0	0	0	0	0	0	0	0	0	0	0	0	0	0	0	0	0	0	0	0	0	0	0	0	0	0	0	0	0	0	0	0	0	0	0	0	0	0	0	0	0	0	0	0	0	0	0	0
d__Bacteria;p__Proteobacteria;c__Gammaproteobacteria;o__Enterobacterales;f__Alteromonadaceae;g__Pseudoalteromonas;s__Pseudoalteromonas sp001469895	0	0	0	0	0	0	0	0	0	0	0	0	0	0	0	0	0	0	0	0	0	0	0	0	0	0	0	0	0	0	0	0	0	0	0	0	0	0	0	0	0	0	0	0	0	0	0	0	0	0	0	0	0	0	0	0	0	0	0	0	0	0	0	0	0	0	0	0	0	0	0	0	0	0	0	0	0	0	0	0	0	0	0	0	0	0	0	0	0	0	0	0	0	0	0	0	0	0	0	0	0	0	0	0	0	0	0	0	0	0	0	0	0	0	0	0	0	0	0	0	0	0	0	0	0	0	0	0	0	0	0	0	0	0	0	0	0	0	0	0	0	0	0	0	0	0	0	0	0	0	0	0	0	0	0	0	0	0	0	0	0	0	0	0	0	0	0	0	0	0	0	0	0	0	0	0	0	0	0	0	0	0	0	0	0	0	0	0	0	0	0	0	0	0	0	0	0	0	0	0	0	0	0	0	0	0	0	0	0	0	0	0	0	0	0	0	0	0	0	0	0	0	0	0	0	0	0	0	0	0	0	0	0	0	0	0	0	0	0	0	0	0	0	0	0	0	0	0	3.67899e-06	0	0	0	0	0	0	0	0	0	0	0	0	0	0	0	0	0	0	0	0	0	0	0	0	0	0	0	0	0	0	2.06597e-05	0	0	0	0	0	0	0	0	0	0	0	0	0	0	0	0	0	0	0	0	0	0	0	0	0	0	0	0	0	0	0	0	0	0	0	0	0	0	0	0	0	3.16742e-06	0	0	0	0	0	0	0	0	0	0	0	0	0	0	0	0	0	0	0	0	0	0	0	0	0	0	0	0	0	0	0	0	0	0	0	0	0	0	0	0	0	0	0	0	0	0	0	0	0	0	0	0	0	0	0	0	0	0	0	0	0	0	0	0	0	0	0	0	0	0	0	0	0	0	0	0	0	0	0	0	0	0	0	0	0	0	0	0	0	0	0	0	0	0	0	0	0	0	0	0	0	0	0	0	0	0	0	3.87767e-06	0	0	0	0	0	0	0	0	0	0	0	0	0	0	0	0	0	0	0	0	0	0	0	0	0	0	0	0	0	0	0	0	0	0	5.78271e-06	0	0	6.65883e-06	0
d__Bacteria;p__Proteobacteria;c__Gammaproteobacteria;o__Enterobacterales;f__Alteromonadaceae;g__Pseudoalteromonas;s__Pseudoalteromonas sp001974855	0	0	0	0	0	0	0	0	0	0	0	0	0	0	0	0	0	0	0	0	0	0	0	0	0	0	0	0	0	0	0	0	0	0	0	0	0	0	0	0	0	0	0	0	0	0	0	0	0	0	0	0	0	0	0	0	0	0	0	0	0	0	0	0	0	0	0	0	0	0	0	0	0	0	0	0	0	0	0	0	0	0	0	0	0	0	0	0	0	0	0	0	0	0	0	0	0	0	0	0	0	0	0	0	0	0	0	0	0	0	0	0	0	0	0	0	0	0	0	0	0	0	0	0	0	0	0	0	0	0	0	0	0	0	0	0	0	0	0	0	0	0	0	0	0	0	0	0	0	0	0	0	0	0	0	0	0	0	0	0	0	0	0	0	0	0	0	0	0	0	0	0	0	0	0	0	0	0	0	0	0	0	0	0	0	0	0	0	0	0	0	0	0	0	0	0	0	0	0	0	0	0	0	0	0	0	0	0	0	0	0	0	0	0	0	0	0	0	0	0	0	0	0	0	0	0	0	0	0	0	0	0	0	0	0	0	0	0	0	0	0	0	0	0	0	0	0	0	0	0	0	0	0	0	0	0	0	0	0	0	0	0	0	0	0	0	0	0	0	0	0	0	0	0	0	0	0	0	0	0.0011253	0	0	0	0	0	0	0	0	0	0	0	0	0	0	0	0	0	0	0	0	0	0	0	0	0	0	0	0	0	0	0	0	0	0	0	0	0	0	0	0	0	0.0002324	0	0	0	0	0	0	0	0	0	0	0	0	0	0	0	0	0	0	0	0	0	0	0	0	0	0	0	0	0	0	0	0	0	0	0	0	0	0	0	0	0	0	0	0	0	0	0	0	0	0	0	0	0	0	0	0	0	0	0	0	0	0	0	0	0	0	0	0	0	0	0	0	0	0	0	0	0	0	0	0	0	0	0	0	0	0	0	0	0	0	0	0	0	0	0	0	0	0	0	0	0	0	0	0	0	0	0	0.000406503	0	0	0	0	0	0	0	0	0	0	0	0	0	0	0	0	0	0	0	0	0	0	0	0	0	0	0	0	0	0	0	0	0	0	0.000318992	0	0	0.00113533	0
d__Bacteria;p__Proteobacteria;c__Gammaproteobacteria;o__Enterobacterales;f__Alteromonadaceae;g__Pseudoalteromonas;s__Pseudoalteromonas sp001974875	0	0	0	0	0	0	0	0	0	0	0	0	0	0	0	0	0	0	0	0	0	0	0	0	0	0	0	0	0	0	0	0	0	0	0	0	0	0	0	0	0	0	0	0	0	0	0	0	0	0	0	0	0	0	0	0	0	0	0	0	0	0	0	0	0	0	0	0	0	0	0	0	0	0	0	0	0	0	0	0	0	0	0	0	0	0	0	0	0	0	0	0	0	0	0	0	0	0	0	0	0	0	0	0	0	0	0	0	0	0	0	0	0	0	0	0	0	0	0	0	0	0	0	0	0	0	0	0	0	0	0	0	0	0	0	0	0	0	0	0	0	0	0	0	0	0	0	0	0	0	0	0	0	0	0	0	0	0	0	0	0	0	0	0	0	0	0	0	0	0	0	0	0	0	0	0	0	0	0	0	0	0	0	0	0	0	0	0	0	0	0	0	0	0	0	0	0	0	0	0	0	0	0	0	0	0	0	0	0	0	0	0	0	0	0	0	0	0	0	0	0	0	0	0	0	0	0	0	0	0	0	0	0	0	0	0	0	0	0	0	0	0	0	0	0	0	0	0	0	0	0	0	0	0	0	0	0	0	0	0	0	0	0	0	0	0	0	0	0	0	0	0	0	0	0	0	0	0	0	4.39275e-06	0	0	0	0	0	0	0	0	0	0	0	0	0	0	0	0	0	0	0	0	0	0	0	0	0	0	0	0	0	0	0	0	0	0	0	0	0	0	0	0	0	0	0	0	0	0	0	0	0	0	0	0	0	0	0	0	0	0	0	0	0	0	0	0	0	0	0	0	0	0	0	0	0	0	0	0	0	0	0	0	0	0	0	0	0	0	0	0	0	0	0	0	0	0	0	0	0	0	0	0	0	0	0	0	0	0	0	0	0	0	0	0	0	0	0	0	0	0	0	0	0	0	0	0	0	0	0	0	0	0	0	0	0	0	0	0	0	0	0	0	0	0	0	0	0	0	0	0	0	0	0	0	0	0	0	0	0	0	0	0	0	0	0	0	0	0	0	0	0	0	0	0	0	0	0	0	0	0	0	0	0	0	0	0	0	0	0	0	0
d__Bacteria;p__Proteobacteria;c__Gammaproteobacteria;o__Enterobacterales;f__Alteromonadaceae;g__Pseudoalteromonas;s__Pseudoalteromonas sp002591815	0	0	0	0	0	0	0	0	0	0	0	0	0	0	0	0	0	0	0	0	0	0	0	0	0	0	0	0	0	0.000125265	0	0	0	0	0	0	0	0	0	0	0	0	0	0	0	0	0	0	0	0	0	0	0	0	0	0	0	0	0	0	0	0	0	0	0	0	0	0	0	0	0	0	0	0	0	0	0	0	0	0	0	0	0	0	0	0	0	0	0	0	0	0	0	0	0	0	0	0	0	0	0	0	0	0	0	0	0	0	0	0	0	0	0	0	0	0	0	0	0	0	0	0	0	0	0	0	0	0	0	0	0	0	0	0	0	0	0	0	0	0	0	0	0	0	0	0	0	0	0	0	0	0	0	0	0	0	0	0	0	0	0	0	0	0	0	0	0	0	0	0	0	0	0	0	0	0	0	0	0	0	0	0	0	0	0	0	0	0	0	0	0	0	0	0	0	0	0	0	0	0	0	0	0	0	0	0	0	0	0	0	0	0	0	0	0	0	0	0	0	0	0	0	0	0	0	0	0	0	0	0	0	0	0	0	0	0	0	0	0	0	0	0	0	0	0	0	0	0	0	0	0	0	0	0	0	0	0	0	0	0	0	0	0	0	0	0	0	0	0	0	0	0	0	0	0	0	0	0	0	0	0	0	0	0	0	0	0	0	0	0	0	0	0	0	0	0	0	0	0	0	0	0	0	0	0	0	0	0	0	0	0	0	0	0	0	0	0	0	0	0	0	0	0	0	0	0	0	0	0	0	0	0	0	0	0	0	0	0	0	0	0	0	0	0	0	0	0	0	0	0	0	0	0	0	0	0	0	0	0	0	0	0	0	0	0	0	0	0	0	0	0	0	0	0	0	0	0	0	0	0	0	0	0	0	0	0	0	0	0	0	0	0	0	0	0	0	0	0	0	0	0	0	0	0	0	0	0	0	0	0	0	0	0	0	0	0	0	0	0	0	0	0	0	0	0	0	0	0	0	0	0	0	0	0	0	0	0	0	0	0	0	0	0	0	0	0	0	0	0	0	0	0	0	0	0	0	0	0	0	0	0	0	0	0	0	0	0	0	0
d__Bacteria;p__Proteobacteria;c__Gammaproteobacteria;o__Enterobacterales;f__Alteromonadaceae;g__Pseudoalteromonas;s__Pseudoalteromonas sp002684115	0	0	0	0	0	0	0	0	0	0	0	0	0	0	4.30343e-07	0	0	0	0	0	0	0	0	0	0	0	0	0	0	0	0	0	0	0	0	0	0	0	0	0	0	0	0	0	0	0	0	0	0	0	0	0	0	0	0	0	0	0	0	0	0	0	0	0	0	0	0	0	0	0	0	0	0	0	0	0	0	0	0	0	0	0	0	0	0	0	0	0	0	0	0	0	0	0	0	0	0	0	0	0	0	0	0	0	0	0	0	0	0	0	0	0	0	0	0	0	0	0	0	0	0	0	0	0	0	0	0	0	0	0	0	0	0	0	0	0	0	0	0	0	0	0	0	0	0	0	0	0	0	0	0	0	0	0	0	0	0	0	0	0	0	0	0	0	0	0	0	0	0	0	0	0	0	0	0	0	0	0	0	0	0	0	0	0	0	0	0	0	0	0	0	0	0	0	0	0	0	0	0	0	0	0	0	0	0	0	0	0	0	0	0	0	0	0	0	0	0	0	0	0	0	0	0	0	0	0	0	0	0	0	0	0	0	0	0	0	0	0	0	0	0	0	0	0	0	0	0	0	4.94655e-07	0	0	0	0	0	0	0	0	0	0	0	0	0	0	0	0	0	0	0	0	0	0	0	0	0	0	0	0	0	0	4.04957e-06	0	0	0	0	0	0	0	0	0	0	0	0	0	0	0	0	0	0	0	0	0	0	0	0	0	0	0	0	0	0	0	0	0	0	0	0	0	0	0	0	0	4.05135e-07	0	0	0	0	0	0	0	0	0	0	0	0	0	0	0	0	0	0	0	0	0	0	0	0	0	0	0	0	0	0	0	0	0	0	0	0	0	0	0	0	0	0	0	0	0	0	0	0	0	0	0	0	0	0	0	0	0	0	0	0	0	0	0	0	0	0	0	0	0	0	0	0	0	0	0	0	0	0	0	0	0	0	0	0	0	0	0	0	0	0	0	0	0	0	0	0	0	0	0	0	0	0	0	0	0	0	0	1.7922e-06	0	0	0	0	0	0	0	0	0	0	0	0	0	0	0	0	0	0	0	0	0	0	0	0	0	0	0	0	0	0	0	0	0	0	4.92145e-07	0	0	1.96738e-06	0
d__Bacteria;p__Proteobacteria;c__Gammaproteobacteria;o__Enterobacterales;f__Alteromonadaceae;g__Pseudoalteromonas;s__Pseudoalteromonas sp002685175	0	0	0	0	0	0	0	0	0	0	0	0	0	0	6.15104e-05	0	0	0	0	0	0	0	0	0	0	0	0	0	0	6.74045e-05	0	0	0	0	0	0	0	0	0	0	0	0	0	0	0	0	0	0	0	0	0	0	0	0	0	0	0	0	0	0	0	0	0	0	0	0	0	0	0	0	0	0	0	0	0	0	0	0	0	0	0	0	0	0	0	0	0	0	0	0	0	0	0	0	0	0	0	0	0	0	0	0	0	0	0	0	0	0	0	0	0	0	0	0	0	0	0	0	0	0	0	0	0	0	0	0	0	0	0	0	0	0	0	0	0	0	0	0	0	0	0	0	0	0	0	0	0	0	0	0	0	0	0	0	0	0	0	0	0	0	0	0	0	0	0	0	0	0	0	0	0	0	0	4.71762e-05	0	0	0	0	0	0	0	0	0	0	0	0	0	0	0	0	0	0	0	0	0	0	0	0	0	0	0	0	0	0	0	0	0	0	0	0	0	0	0	0	0	0	0	0	0	0	0	0	0	0	0	0	0	0	0	0	0	0	0	0	0	0	0	0	0	0	0	0	0	0	0	0	0	0	9.16039e-05	0	0	0	0	0	0	0	0	0	0	0	0	0	0	0	0	0	0	0	0	0	0	0	0	0	0	0	0	0	0	0.0071295	0	0	0	0	0	0	0	0	0	0	0	0	0	0.000116092	0	0	0	0	0	0	0	0	0	0	0	0	0	0.000387695	0	0	0	0	0	0	0	0	0	0	0	0	0	0.000145112	0	0	0	0	0	0	0	0	0	0	0	0	0	0	0	0	0	0	0	0	0	0	0	0	0	0	0	0	0	0	0	0	0	0	0	0	0	0	0	0	0	0	0	0	0	0	0	0	0	0	0	0	0	0	0	0	0	0	0	0	0	0	0	0	0	0	0	0	0	0	0	0	0	0	0	0	0	0	0	0	0	0	0	0	0	0	0	0	0	0	0	0	0	0	0	0	0	0	0	0	0	0	0	0	0	0	0	0.000101308	0	0	0	0	0	0	0	0	0	0	0	0	0	0	0	0	0	0	0	0	0	0	0	0	0	0	0	0	0	0	0	0	0	0	0.000290776	0	0	8.42191e-05	1.0743e-05
d__Bacteria;p__Proteobacteria;c__Gammaproteobacteria;o__Enterobacterales;f__Alteromonadaceae;g__Pseudoalteromonas;s__Pseudoalteromonas sp002850255	0	0	0	0	0	0	0	0	0	0	0	0	0	0	0	0	0	0	0	0	0	0	0	0	0	0	0	0	0	0.00674156	0	0	0	0	0	0	0	0	0	0	0	0	0	0	0	0	0	0	0	0	0	0	0	0	0	0	0	0	0	0	0	0	0	0	0	0	0	0	0	0	0	0	0	0	0	0	0	0	0	0	0	0	0	0	0	0	0	0	0	0	0	0	0	0	0	0	0	0	0	0	0	0	0	0	0	0	0	0	0	0	0	0	0	0	0	0	0	0	0	0	0	0	0	0	0	0	0	0	0	0	0	0	0	0	0	0	0	0	0	0	0	0	0	0	0	0	0	0	0	0	0	0	0	0	0	0	0	0	0	0	0	0	0	0	0	0	0	0	0	0	0	0	0	0	0	0	0	0	0	0	0	0	0	0	0	0	0	0	0	0	0	0	0	0	0	0	0	0	0	0	0	0	0	0	0	0	0	0	0	0	0	0	0	0	0	0	0	0	0	0	0	0	0	0	0	0	0	0	0	0	0	0	0	0	0	0	0	0	0	0	0	0	0	0	0	0	0	0	0	0	0	0	0	0	0	0	0	0	0	0	0	0	0	0	0	0	0	0	0	0	0	0	0	0	0	0	0	0	0	0	0	0	0	0	0	0	0	0	0	0	0	0	0	0	0	0	0	0	0	0	0	0	0	0	0	0	0	0	0	0	0	0	0	0	0	0	0	0	0	0	0	0	0	0	0	0	0	0	0	0	0	0	0	0	0	0	0	0	0	0	0	0	0	0	0	0	0	0	0	0	0	0	0	0	0	0	0	0	0	0	0	0	0	0	0	0	0	0	0	0	0	0	0	0	0	0	0	0	0	0	0	0	0	0	0	0	0	0	0	0	0	0	0	0	0	0	0	0	0	0	0	0	0	0	0	0	0	0	0	0	0	0	0	0	0	0	0	0	0	0	0	0	0	0	0	0	0	0	0	0	0	0	0	0	0	0	0	0	0	0	0	0	0	0	0	0	0	0	0	0	0	0	0	0	0	0	0	0	0	0	0	0	0	0	0	0	0	0	0
d__Bacteria;p__Proteobacteria;c__Gammaproteobacteria;o__Enterobacterales;f__Alteromonadaceae;g__Pseudoalteromonas;s__Pseudoalteromonas sp008370255	0	0	0	0	0	0	0	0	0	0	0	0	0	0	0	0	0	0	0	0	0	0	0	0	0	0	0	0	0	0	0	0	0	0	0	0	0	0	0	0	0	0	0	0	0	0	0	0	0	0	0	0	0	0	0	0	0	0	0	0	0	0	0	0	0	0	0	0	0	0	0	0	0	0	0	0	0	0	0	0	0	0	0	0	0	0	0	0	0	0	0	0	0	0	0	0	0	0	0	0	0	0	0	0	0	0	0	0	0	0	0	0	0	0	0	0	0	0	0	0	0	0	0	0	0	0	0	0	0	0	0	0	0	0	0	0	0	0	0	0	0	0	0	0	0	0	0	0	0	0	0	0	0	0	0	0	0	0	0	0	0	0	0	0	0	0	0	0	0	0	0	0	0	0	0	0	0	0	0	0	0	0	0	0	0	0	0	0	0	0	0	0	0	0	0	0	0	0	0	0	0	0	0	0	0	0	0	0	0	0	0	0	0	0	0	0	0	0	0	0	0	0	0	0	0	0	0	0	0	0	0	0	0	0	0	0	0	0	0	0	0	0	0	0	0	0	0	0	0	0	0	0	0	0	0	0	0	0	0	0	0	0	0	0	0	0	0	0	0	0	0	0	0	0	0	0	0	0	0	0.000108652	0	0	0	0	0	0	0	0	0	0	0	0	0	0	0	0	0	0	0	0	0	0	0	0	0	0	0	0	0	0	0	0	0	0	0	0	0	0	0	0	0	0	0	0	0	0	0	0	0	0	0	0	0	0	0	0	0	0	0	0	0	0	0	0	0	0	0	0	0	0	0	0	0	0	0	0	0	0	0	0	0	0	0	0	0	0	0	0	0	0	0	0	0	0	0	0	0	0	0	0	0	0	0	0	0	0	0	0	0	0	0	0	0	0	0	0	0	0	0	0	0	0	0	0	0	0	0	0	0	0	0	0	0	0	0	0	0	0	0	0	0	0	0	0	0	0	0	0	0	0	0	0	0	0	0	0	0	0	0	0	0	0	0	0	0	0	0	0	0	0	0	0	0	0	0	0	0	0	0	0	0	0	0	0	0	0	0	0	0
d__Bacteria;p__Proteobacteria;c__Gammaproteobacteria;o__Enterobacterales;f__Alteromonadaceae;g__Pseudoalteromonas;s__Pseudoalteromonas sp013349995	0	0	0	0	0	0	0	0	0	0	0	0	0	0	0	0	0	0	0	0	0	0	0	0	0	0	0	0	0	0	0	0	0	0	0	0	0	0	0	0	0	0	0	0	0	0	0	0	0	0	0	0	0	0	0	0	0	0	0	0	0	0	0	0	0	0	0	0	0	0	0	0	0	0	0	0	0	0	0	0	0	0	0	0	0	0	0	0	0	0	0	0	0	0	0	0	0	0	0	0	0	0	0	0	0	0	0	0	0	0	0	0	0	0	0	0	0	0	0	0	0	0	0	0	0	0	0	0	0	0	0	0	0	0	0	0	0	0	0	0	0	0	0	0	0	0	0	0	0	0	0	0	0	0	0	0	0	0	0	0	0	0	0	0	0	0	0	0	0	0	0	0	0	0	0	0	0	0	0	0	0	0	0	0	0	0	0	0	0	0	0	0	0	0	0	0	0	0	0	0	0	0	0	0	0	0	0	0	0	0	0	0	0	0	0	0	0	0	0	0	0	0	0	0	0	0	0	0	0	0	0	0	0	0	0	0	0	0	0	0	0	0	0	0	0	0	0	0	1.0666e-05	0	0	0	0	0	0	0	0	0	0	0	0	0	0	0	0	0	0	0	0	0	0	0	0	0	0	0	0	0	0	3.42497e-05	0	0	0	0	0	0	0	0	0	0	0	0	0	0	0	0	0	0	0	0	0	0	0	0	0	0	0	0	0	0	0	0	0	0	0	0	0	0	0	0	0	2.23561e-05	0	0	0	0	0	0	0	0	0	0	0	0	0	0	0	0	0	0	0	0	0	0	0	0	0	0	0	0	0	0	0	0	0	0	0	0	0	0	0	0	0	0	0	0	0	0	0	0	0	0	0	0	0	0	0	0	0	0	0	0	0	0	0	0	0	0	0	0	0	0	0	0	0	0	0	0	0	0	0	0	0	0	0	0	0	0	0	0	0	0	0	0	0	0	0	0	0	0	0	0	0	0	0	0	0	0	0	1.31645e-05	0	0	0	0	0	0	0	0	0	0	0	0	0	0	0	0	0	0	0	0	0	0	0	0	0	0	0	0	0	0	0	0	0	0	1.04991e-05	0	0	0	0
d__Bacteria;p__Proteobacteria;c__Gammaproteobacteria;o__Enterobacterales;f__Alteromonadaceae;g__Pseudoalteromonas;s__Pseudoalteromonas sp018100985	0	0	0	0	0	0	0	0	0	0	0	0	0	0	0	0	0	0	0	0	0	0	0	0	0	0	0	0	0	0	0	0	0	0	0	0	0	0	0	0	0	0	0	0	0	0	0	0	0	0	0	0	0	0	0	0	0	0	0	0	0	0	0	0	0	0	0	0	0	0	0	0	0	0	0	0	0	0	0	0	0	0	0	0	0	0	0	0	0	0	0	0	0	0	0	0	0	0	0	0	0	0	0	0	0	0	0	0	0	0	0	0	0	0	0	0	0	0	0	0	0	0	0	0	0	0	0	0	0	0	0	0	0	0	0	0	0	0	0	0	0	0	0	0	0	0	0	0	0	0	0	0	0	0	0	0	0	0	0	0	0	0	0	0	0	0	0	0	0	0	0	0	0	0	0	0	0	0	0	0	0	0	0	0	0	0	0	0	0	0	0	0	0	0	0	0	0	0	0	0	0	0	0	0	0	0	0	0	0	0	0	0	0	0	0	0	0	0	0	0	0	0	0	0	0	0	0	0	0	0	0	0	0	0	0	0	0	0	0	0	0	0	0	0	0	0	0	0	0	0	0	0	0	0	0	0	0	0	0	0	0	0	0	0	0	0	0	0	0	0	0	0	0	0	0	0	0	0	0	2.69742e-05	0	0	0	0	0	0	0	0	0	0	0	0	0	0	0	0	0	0	0	0	0	0	0	0	0	0	0	0	0	0	0	0	0	0	0	0	0	0	0	0	0	0	0	0	0	0	0	0	0	0	0	0	0	0	0	0	0	0	0	0	0	0	0	0	0	0	0	0	0	0	0	0	0	0	0	0	0	0	0	0	0	0	0	0	0	0	0	0	0	0	0	0	0	0	0	0	0	0	0	0	0	0	0	0	0	0	0	0	0	0	0	0	0	0	0	0	0	0	0	0	0	0	0	0	0	0	0	0	0	0	0	0	0	0	0	0	0	0	0	0	0	0	0	0	0	0	0	0	0	0	0	0	0	0	0	0	0	0	0	0	0	0	0	0	0	0	0	0	0	0	0	0	0	0	0	0	0	0	0	0	0	0	0	0	0	0	0	0	0
d__Bacteria;p__Proteobacteria;c__Gammaproteobacteria;o__Enterobacterales;f__Alteromonadaceae;g__Pseudoalteromonas;s__Pseudoalteromonas sp018402495	0	0	0	0	0	0	0	0	0	0	0	0	0	0	0	0	0	0	0	0	0	0	0	0	0	0	0	0	0	0	0	0	0	0	0	0	0	0	0	0	0	0	0	0	0	0	0	0	0	0	0	0	0	0	0	0	0	0	0	0	0	0	0	0	0	0	0	0	0	0	0	0	0	0	0	0	0	0	0	0	0	0	0	0	0	0	0	0	0	0	0	0	0	0	0	0	0	0	0	0	0	0	0	0	0	0	0	0	0	0	0	0	0	0	0	0	0	0	0	0	0	0	0	0	0	0	0	0	0	0	0	0	0	0	0	0	0	0	0	0	0	0	0	0	0	0	0	0	0	0	0	0	0	0	0	0	0	0	0	0	0	0	0	0	0	0	0	0	0	0	0	0	0	0	0	0	0	0	0	0	0	0	0	0	0	0	0	0	0	0	0	0	0	0	0	0	0	0	0	0	0	0	0	0	0	0	0	0	0	0	0	0	0	0	0	0	0	0	0	0	0	0	0	0	0	0	0	0	0	0	0	0	0	0	0	0	0	0	0	0	0	0	0	0	0	0	0	0	0	0	0	0	0	0	0	0	0	0	0	0	0	0	0	0	0	0	0	0	0	0	0	0	0	0	0	0	0	0	0	0.0816733	0	0	0	0	0	0	0	0	0	0	0	0	0	0	0	0	0	0	0	0	0	0	0	0	0	0	0	0	0	0	0	0	0	0	0	0	0	0	0	0	0	0	0	0	0	0	0	0	0	0	0	0	0	0	0	0	0	0	0	0	0	0	0	0	0	0	0	0	0	0	0	0	0	0	0	0	0	0	0	0	0	0	0	0	0	0	0	0	0	0	0	0	0	0	0	0	0	0	0	0	0	0	0	0	0	0	0	0	0	0	0	0	0	0	0	0	0	0	0	0	0	0	0	0	0	0	0	0	0	0	0	0	0	0	0	0	0	0	0	0	0	0	0	0	0	0	0	0	0	0	0	0	0	0	0	0	0	0	0	0	0	0	0	0	0	0	0	0	0	0	0	0	0	0	0	0	0	0	0	0	0	0	0	0	0	0	0	0	0
d__Bacteria;p__Proteobacteria;c__Gammaproteobacteria;o__Enterobacterales;f__Alteromonadaceae;g__Pseudoalteromonas;s__Pseudoalteromonas spongiae	0	0	0	0	0	0	0	0	0	0	0	0	0	0	0.00182494	0	0	0	0	0	0	0	0	0	0	0	0	0	0	0	0	0	0	0	0	0	0	0	0	0	0	0	0	0	0	0	0	0	0	0	0	0	0	0	0	0	0	0	0	0	0	0	0	0	0	0	0	0	0	0	0	0	0	0	0	0	0	0	0	0	0	0	0	0	0	0	0	0	0	0	0	0	0	0	0	0	0	0	0	0	0	0	0	0	0	0	0	0	0	0	0	0	0	0	0	0	0	0	0	0	0	0	0	0	0	0	0	0	0	0	0	0	0	0	0	0	0	0	0	0	0	0	0	0	0	0	0	0	0	0	0	0	0	0	0	0	0	0	0	0	0	0	0	0	0	0	0	0	0	0	0	0	0	0.012639	0	0	0	0	0	0	0	0	0	0	0	0	0	0	0	0	0	0	0	0	0	0	0	0	0	0	0	0	0	0	0	0	0	0	0	0	0	0	0	0	0	0	0	0	0	0	0	0	0	0	0	0	0	0	0	0	0	0	0	0	0	0	0	0	0	0	0	0	0	0	0	0	0	0	0	0	0	0	0	0	0	0	0	0	0	0	0	0	0	0	0	0	0	0	0	0	0	0	0	0	0	0	0	0	0	0	0	0	0	0	0	0	0	0	0	0	0	0	0	0	0	0	0	0	0	0	0	0	0	0	0	0	0	0	0	0	0	0	0	0	0	0	0	0	0	0	0	0	0	0	0	0	0	0	0	0	0	0	0	0	0	0	0	0	0	0	0	0	0	0	0	0	0	0	0	0	0	0	0	0	0	0	0	0	0	0	0	0	0	0	0	0	0	0	0	0	0	0	0	0	0	0	0	0	0	0	0	0	0	0	0	0	0	0	0	0	0	0	0	0	0	0	0	0	0	0	0	0	0	0	0	0	0	0	0	0	0	0	0	0	0	0	0	0	0	0	0	0	0	0	0	0	0	0	0	0	0	0	0	0	0	0	0	0	0	0	0	0	0	0	0	0	0	0	0	0	0	0	0	0	0	0	0	0	0	0	0	0	0	0	0	0	0	0	0
d__Bacteria;p__Proteobacteria;c__Gammaproteobacteria;o__Enterobacterales;f__Alteromonadaceae;g__Pseudoalteromonas;s__Pseudoalteromonas tetraodonis	0	0	0	0	0	0	0	0	0	0	0	0	0	0	0	0	0	0	0	0	0	0	0	0	0	0	0	0	0	2.5742e-06	0	0	0	0	0	0	0	0	0	0	0	0	0	0	0	0	0	0	0	0	0	0	0	0	0	0	0	0	0	0	0	0	0	0	0	0	0	0	0	0	0	0	0	0	0	0	0	0	0	0	0	0	0	0	0	0	0	0	0	0	0	0	0	0	0	0	0	0	0	0	0	0	0	0	0	0	0	0	0	0	0	0	0	0	0	0	0	0	0	0	0	0	0	0	0	0	0	0	0	0	0	0	0	0	0	0	0	0	0	0	0	0	0	0	0	0	0	0	0	0	0	0	0	0	0	0	0	0	0	0	0	0	0	0	0	0	0	0	0	0	0	0	0	0	0	0	0	0	0	0	0	0	0	0	0	0	0	0	0	0	0	0	0	0	0	0	0	0	0	0	0	0	0	0	0	0	0	0	0	0	0	0	0	0	0	0	0	0	0	0	0	0	0	0	0	0	0	0	0	0	0	0	0	0	0	0	0	0	0	0	0	0	0	0	0	0	0	0	0	0	0	0	0	0	0	0	0	0	0	0	0	0	0	0	0	0	0	0	0	0	0	0	0	0	0	0	0	0	0	0.000140499	0	0	0	0	0	0	0	0	0	0	0	0	0	0	0	0	0	0	0	0	0	0	0	0	0	0	0	0	0	0	0	0	0	0	0	0	0	0	0	0	0	2.96854e-05	0	0	0	0	0	0	0	0	0	0	0	0	0	0	0	0	0	0	0	0	0	0	0	0	0	0	0	0	0	0	0	0	0	0	0	0	0	0	0	0	0	0	0	0	0	0	0	0	0	0	0	0	0	0	0	0	0	0	0	0	0	0	0	0	0	0	0	0	0	0	0	0	0	0	0	0	0	0	0	0	0	0	0	0	0	0	0	0	0	0	0	0	0	0	0	0	0	0	0	0	0	0	0	0	0	0	0	6.51709e-06	0	0	0	0	0	0	0	0	0	0	0	0	0	0	0	0	0	0	0	0	0	0	0	0	0	0	0	0	0	0	0	0	0	0	7.58724e-06	0	0	0.000818204	0
d__Bacteria;p__Proteobacteria;c__Gammaproteobacteria;o__Enterobacterales;f__Alteromonadaceae;g__Pseudoalteromonas;s__Pseudoalteromonas translucida	0	0	0	0	0	0	0	0	0	0	0	0	0	0	0	0	0	0	0	0	0	0	0	0	0	0	0	0	0	0	0	0	0	0	0	0	0	0	0	0	0	0	0	0	0	0	0	0	0	0	0	0	0	0	0	0	0	0	0	0	0	0	0	0	0	0	0	0	0	0	0	0	0	0	0	0	0	0	0	0	0	0	0	0	0	0	0	0	0	0	0	0	0	0	0	0	0	0	0	0	0	0	0	0	0	0	0	0	0	0	0	0	0	0	0	0	0	0	0	0	0	0	0	0	0	0	0	0	0	0	0	0	0	0	0	0	0	0	0	0	0	0	0	0	0	0	0	0	0	0	0	0	0	0	0	0	0	0	0	0	0	0	0	0	0	0	0	0	0	0	0	0	0	0	0	0	0	0	0	0	0	0	0	0	0	0	0	0	0	0	0	0	0	0	0	0	0	0	0	0	0	0	0	0	0	0	0	0	0	0	0	0	0	0	0	0	0	0	0	0	0	0	0	0	0	0	0	0	0	0	0	0	0	0	0	0	0	0	0	0	0	0	0	0	0	0	0	0	0	0	0	0	0	0	0	0	0	0	0	0	0	0	0	0	0	0	0	0	0	0	0	0	0	0	0	0	0	0	0	1.01582e-05	0	0	0	0	0	0	0	0	0	0	0	0	0	0	0	0	0	0	0	0	0	0	0	0	0	0	0	0	0	0	0	0	0	0	0	0	0	0	0	0	0	0	0	0	0	0	0	0	0	0	0	0	0	0	0	0	0	0	0	0	0	0	0	0	0	0	0	0	0	0	0	0	0	0	0	0	0	0	0	0	0	0	0	0	0	0	0	0	0	0	0	0	0	0	0	0	0	0	0	0	0	0	0	0	0	0	0	0	0	0	0	0	0	0	0	0	0	0	0	0	0	0	0	0	0	0	0	0	0	0	0	0	0	0	0	0	0	0	0	0	0	0	0	0	0	0	0	0	0	4.07318e-05	0	0	0	0	0	0	0	0	0	0	0	0	0	0	0	0	0	0	0	0	0	0	0	0	0	0	0	0	0	0	0	0	0	0	0	0	0	0	0
d__Bacteria;p__Proteobacteria;c__Gammaproteobacteria;o__Enterobacterales;f__Alteromonadaceae;g__Pseudoalteromonas;s__Pseudoalteromonas undina	0	0	0	0	0	0	0	0	0	0	0	0	0	0	0	0	0	0	0	0	0	0	0	0	0	0	0	0	0	0	0	0	0	0	0	0	0	0	0	0	0	0	0	0	0	0	0	0	0	0	0	0	0	0	0	0	0	0	0	0	0	0	0	0	0	0	0	0	0	0	0	0	0	0	0	0	0	0	0	0	0	0	0	0	0	0	0	0	0	0	0	0	0	0	0	0	0	0	0	0	0	0	0	0	0	0	0	0	0	0	0	0	0	0	0	0	0	0	0	0	0	0	0	0	0	0	0	0	0	0	0	0	0	0	0	0	0	0	0	0	0	0	0	0	0	0	0	0	0	0	0	0	0	0	0	0	0	0	0	0	0	0	0	0	0	0	0	0	0	0	0	0	0	0	0	0	0	0	0	0	0	0	0	0	0	0	0	0	0	0	0	0	0	0	0	0	0	0	0	0	0	0	0	0	0	0	0	0	0	0	0	0	0	0	0	0	0	0	0	0	0	0	0	0	0	0	0	0	0	0	0	0	0	0	0	0	0	0	0	0	0	0	0	0	0	0	0	0	0	0	0	0	0	0	0	0	0	0	0	0	0	0	0	0	0	0	0	0	0	0	0	0	0	0	0	0	0	0	0	0.00857534	0	0	0	0	0	0	0	0	0	0	0	0	0	0	0	0	0	0	0	0	0	0	0	0	0	0	0	0	0	0	0	0	0	0	0	0	0	0	0	0	0	0.00177261	0	0	0	0	0	0	0	0	0	0	0	0	0	0	0	0	0	0	0	0	0	0	0	0	0	0	0	0	0	0	0	0	0	0	0	0	0	0	0	0	0	0	0	0	0	0	0	0	0	0	0	0	0	0	0	0	0	0	0	0	0	0	0	0	0	0	0	0	0	0	0	0	0	0	0	0	0	0	0	0	0	0	0	0	0	0	0	0	0	0	0	0	0	0	0	0	0	0	0	0	0	0	0	0	0	0	0	0.00136311	0	0	0	0	0	0	0	0	0	0	0	0	0	0	0	0	0	0	0	0	0	0	0	0	0	0	0	0	0	0	0	0	0	0	0	0	0	0.000195149	0
d__Bacteria;p__Proteobacteria;c__Gammaproteobacteria;o__Enterobacterales;f__Alteromonadaceae;g__Pseudoalteromonas;s__Pseudoalteromonas viridis	0	0	0	0	0	0	0	0	0	0	0	0	0	0	0	0	0	0	0	0	0	0	0	0	0	0	0	0	0	0	0	0	0	0	0	0	0	0	0	0	0	0	0	0	0	0	0	0	0	0	0	0	0	0	0	0	0	0	0	0	0	0	0	0	0	0	0	0	0	0	0	0	0	0	0	0	0	0	0	0	0	0	0	0	0	0	0	0	0	0	0	0	0	0	0	0	0	0	0	0	0	0	0	0	0	0	0	0	0	0	0	0	0	0	0	0	0	0	0	0	0	0	0	0	0	0	0	0	0	0	0	0	0	0	0	0	0	0	0	0	0	0	0	0	0	0	0	0	0	0	0	0	0	0	0	0	0	0	0	0	0	0	0	0	0	0	0	0	0	0	0	0	0	0.000222647	0	0	0	0	0	0	0	0	0	0	0	0	0	0	0	0	0	0	0	0	0	0	0	0	0	0	0	0	0	0	0	0	0	0	0	0	0	0	0	0	0	0	0	0	0	0	0	0	0	0	0	0	0	0	0	0	0	0	0	0	0	0	0	0	0	0	0	0	0	0	0	0	0	0	0	0	0	0	0	0	0	0	0	0	0	0	0	0	0	0	0	0	0	0	0	0	0	0	0	0	0	0	0	0	0	0	0	0	0	0	0	0	0	0	0	0	0	0	0	0	0	0	0	0	0	0	0	0	0	0	0	0	0	0	0	0	0	0	0	0	0	0	0	0	0	0	0	0	0	0	0	0	0	0	0	0	0	0	0	0	0	0	0	0	0	0	0	0	0	0	0	0	0	0	0	0	0	0	0	0	0	0	0	0	0	0	0	0	0	0	0	0	0	0	0	0	0	0	0	0	0	0	0	0	0	0	0	0	0	0	0	0	0	0	0	0	0	0	0	0	0	0	0	0	0	0	0	0	0	0	0	0	0	0	0	0	0	0	0	0	0	0	0	0	0	0	0	0	0	0	0	0	0	0	0	0	0	0	0	0	0	0	0	0	0	0	0	0	0	0	0	0	0	0	0	0	0	0	0	0	0	0	0	0	0	0	0	0	0	0	0	0	0	0	0
d__Bacteria;p__Proteobacteria;c__Gammaproteobacteria;o__Enterobacterales;f__Alteromonadaceae;g__Pseudoalteromonas;s__Pseudoalteromonas xiamenensis	0	0	0	0	0	0	0	0	0	0	0	0	0	0	0	0	0	0	0	0	0	0	0	0	0	0	0	0	0	0	0	0	0	0	0	0	0	0	0	0	0	0	0	0	0	0	0	0	0	0	0	0	0	0	0	0	0	0	0	0	0	0	0	0	0	0	0	0	0	0	0	0	0	0	0	0	0	0	0	0	0	0	0	0	0	0	0	0	0	0	0	0	0	0	0	0	0	0	0	0	0	0	0	0	0	0	0	0	0	0	0	0	0	0	0	0	0	0	0	0	0	0	0	0	0	0	0	0	0	0	0	0	0	0	0	0	0	0	0	0	0	0	0	0	0	0	0	0	0	0	0	0	0	0	0	0	0	0	0	0	0	0	0	0	0	0	0	0	0	0	0	0	0	0	0	0	0	0	0	0	0	0	0	0	0	0	0	0	0	0	0	0	0	0	0	0	0	0	0	0	0	0	0	0	0	0	0	0	0	0	0	0	0	0	0	0	0	0	0	0	0	0	0	0	0	0	0	0	0	0	0	0	0	0	0	0	0	0	0	0	0	0	0	0	0	0	0	0	0.000322206	0	0	0	0	0	0	0	0	0	0	0	0	0	0	0	0	0	0	0	0	0	0	0	0	0	0	0	0	0	0	0	0	0	0	0	0	0	0	0	0	0	0	0	0	0	0	0	0	0	0	0	0	0	0	0	0	0	0	0	0	0	0	0	0	0	0	0	0	0	0	0	0	0.00080272	0	0	0	0	0	0	0	0	0	0	0	0	0	0	0	0	0	0	0	0	0	0	0	0	0	0	0	0	0	0	0	0	0	0	0	0	0	0	0	0	0	0	0	0	0	0	0	0	0	0	0	0	0	0	0	0	0	0	0	0	0	0	0	0	0	0	0	0	0	0	0	0	0	0	0	0	0	0	0	0	0	0	0	0	0	0	0	0	0	0	0	0	0	0	0	0	0	0	0	0	0	0	0	0	0	0	0	0	0	0	0	0	0	0	0	0	0	0	0	0	0	0	0	0	0	0	0	0	0	0	0	0	0	0	0	0	0	0	0	0	0	0	0.000795225	0	0	0	0
d__Bacteria;p__Proteobacteria;c__Gammaproteobacteria;o__Enterobacterales;f__Alteromonadaceae;g__Rheinheimera;s__Rheinheimera aquimaris	0	0	0	0	0	0	0	0	0	0	0	0	0	0	0	0	0	0	0	0	0	0	0	0	0	0	0	0	0	0	0	0	0	0	0	0	0	0	0	0	0	0	0	0	0	0	0	0	0	0	0	0	0	0	0	0	0	0	0	0	0	0	0	0	0	0	0	0	0	0	0	0	0	0	0	0	0	0	0	0	0	0	0	0	0	0	0	0	0	0	0	0	0	0	0	0	0	0	0	0	0	0	0	0	0	0	0	0	0	0	0	0	0	0	0	0	0	0	0	0	0	0	0	0	0	0	0	0	0	0	0	0	0	0	0	0	0	0	0	0	0	0	0	0	0	0	0	0	0	0	0	0	0	0	0	0	0	0	0	0	0	0	0	0	0	0	0	0	0	0	0	0	0	0	0	0	0	0	0	0	0	0	0	0	0	0	0	0	0	0	0	0	0	0	0	0	0	0	0	0	0	0	0	0	0	0	0	0	0	0	0	0	0	0	0	0	0	0	0	0	0	0	0	0	0	0	0	0	0	0	0	0	0	0	0	0	0	0	0	0	0	0	0	0	0	0	0	0	0	0	0	0	0	0	0	0	0	0	0	0	0	0	0	0	0	0	0	0	0	0	0	0	0	0	0	0	0	0	0	0	0	0	0	0	0	0	0	0	0	0	0	0	0	0	0	0	0	0	0	0	0	0	0	0	0	0	0	0.000553808	0	0	0	0	0	0	0	0	0	0	0	0	0	0	0	0	0	0	0	0	0	0	0	0	0	0	0	0	0	0	0	0	0	0	0	0	0	0	0	0	0	0	0	0	0	0	0	0	0	0	0	0	0	0	0	0	0	0	0	0	0	0	0	0	0	0	0	0	0	0	0	0	0	0	0	0	0	0	0	0	0	0	0	0	0	0	0	0	0	0	0	0	0	0	0	0	0	0	0	0	0	0	0	0	0	0	0	0	0	0	0	0	0	0	0	0	0	0	0	0	0	0.000475128	0	0	0	0	0	0	0	0	0	0	0	0	0	0	0	0	0	0	0	0	0	0	0	0	0	0	0	0	0	0	0	0	0	0	0	0	0	0	0
d__Bacteria;p__Proteobacteria;c__Gammaproteobacteria;o__Enterobacterales;f__Alteromonadaceae;g__Rheinheimera;s__Rheinheimera nanhaiensis	0	0	0	0	0	0	0	0	0	0	0	0	0	0	0	0	0	0	0	0	0	0	0	0	0	0	0	0	0	0	0	0	0	0	0	0	0	0	0	0	0	0	0	0	0	0	0	0	0	0	0	0	0	0	0	0	0	0	0	0	0	0	0	0	0	0	0	0	0	0	0	0	0	0	0	0	0	0	0	0	0	0	0	0	0	0	0	0	0	0	0	0	0	0	0	0	0	0	0	0	0	0	0	0	0	0	0	0	0	0	0	0	0	0	0	0	0	0	0	0	0	0	0	0	0	0	0	0	0	0	0	0	0	0	0	0	0	0	0	0	0	0	0	0	0	0	0	0	0	0	0	0	0	0	0	0	0	0	0	0	0	0	0	0	0	0	0	0	0	0	0	0	0	0	0	0	0	0	0	0	0	0	0	0	0	0	0	0	0	0	0	0	0	0	0	0	0	0	0	0	0	0	0	0	0	0	0	0	0	0	0	0	0	0	0	0	0	0	0	0	0	0	0	0	0	0	0	0	0	0	0	0	0	0	0	0	0	0	0	0	0	0	0	0	0	0	0	0	0	0	0	0	0	0	0	0	0	0	0	0	0	0	0	0	0	0	0	0	0	0	0	0	0	0	0	0	0	0	0	0	0	0	0	0	0	0	0	0	0	0	0	0	0	0	0	0	0	0	0	0	0	0	0	0	0	0	0	0.00311299	0	0	0	0	0	0	0	0	0	0	0	0	0	0	0	0	0	0	0	0	0	0	0	0	0	0	0	0	0	0	0	0	0	0	0	0	0	0	0	0	0	0	0	0	0	0	0	0	0	0	0	0	0	0	0	0	0	0	0	0	0	0	0	0	0	0	0	0	0	0	0	0	0	0	0	0	0	0	0	0	0	0	0	0	0	0	0	0	0	0	0	0	0	0	0	0	0	0	0	0	0	0	0	0	0	0	0	0	0	0	0	0	0	0	0	0	0	0	0	0	0	0.00124268	0	0	0	0	0	0	0	0	0	0	0	0	0	0	0	0	0	0	0	0	0	0	0	0	0	0	0	0	0	0	0	0	0	0.000580929	0	0	0	0	0
d__Bacteria;p__Proteobacteria;c__Gammaproteobacteria;o__Enterobacterales;f__Alteromonadaceae;g__Rheinheimera;s__Rheinheimera pleomorphica	0	0	0	0	0	0	0	0	0	0	0	0	0	0	0	0	0	0	0	0	0	0	0	0	0	0	0	0	0	0	0	0	0	0	0	0	0	0	0	0	0	0	0	0	0	0	0	0	0	0	0	0	0	0	0	0	0	0	0	0	0	0	0	0	0	0	0	0	0	0	0	0	0	0	0	0	0	0	0	0	0	0	0	0	0	0	0	0	0	0	0	0	0	0	0	0	0	0	0	0	0	0	0	0	0	0	0	0	0	0	0	0	0	0	0	0	0	0	0	0	0	0	0	0	0	0	0	0	0	0	0	0	0	0	0	0	0	0	0	0	0	0	0	0	0	0	0	0	0	0	0	0	0	0	0	0	0	0	0	0	0	0	0	0	0	0	0	0	0	0	0	0	0	0	0	0	0	0	0	0	0	0	0	0	0	0	0	0	0	0	0	0	0	0	0	0	0	0	0	0	0	0	0	0	0	0	0	0	0	0	0	0	0	0	0	0	0	0	0	0	0	0	0	0	0	0	0	0	0	0	0	0	0	0	0	0	0	0	0	0	0	0	0	0	0	0	0	0	0	0	0	0	0	0	0	0	0	0	0	0	0	0	0	0	0	0	0	0	0	0	0	0	0	0	0	0	0	0	0	0	0	0	0	0	0	0	0	0	0	0	0	0	0	0	0	0	0	0	0	0	0	0	0	0	0	0	0	0.000376966	0	0	0	0	0	0	0	0	0	0	0	0	0	0	0	0	0	0	0	0	0	0	0	0	0	0	0	0	0	0	0	0	0	0	0	0	0	0	0	0	0	0	0	0	0	0	0	0	0	0	0	0	0	0	0	0	0	0	0	0	0	0	0	0	0	0	0	0	0	0	0	0	0	0	0	0	0	0	0	0	0	0	0	0	0	0	0	0	0	0	0	0	0	0	0	0	0	0	0	0	0	0	0	0	0	0	0	0	0	0	0	0	0	0	0	0	0	0	0	0	0	0.000906136	0	0	0	0	0	0	0	0	0	0	0	0	0	0	0	0	0	0	0	0	0	0	0	0	0	0	0	0	0	0	0	0	0	0.000168539	0	0	0	0	0
d__Bacteria;p__Proteobacteria;c__Gammaproteobacteria;o__Enterobacterales;f__Alteromonadaceae;g__Rheinheimera;s__Rheinheimera sp013283795	0	0	0	0	0	0	0	0	0	0	0	0	0	0	0	0	0	0	0	0	0	0	0	0	0	0	0	0	0	0	0	0	0	0	0	0	0	0	0	0	0	0	0	0	0	0	0	0	0	0	0	0	0	0	0	0	0	0	0	0	0	0	0	0	0	0	0	0	0	0	0	0	0	0	0	0	0	0	0	0	0	0	0	0	0	0	0	0	0	0	0	0	0	0	0	0	0	0	0	0	0	0	0	0	0	0	0	0	0	0	0	0	0	0	0	0	0	0	0	0	0	0	0	0	0	0	0	0	0	0	0	0	0	0	0	0	0	0	0	0	0	0	0	0	0	0	0	0	0	0	0	0	0	0	0	0	0	0	0	0	0	0	0	0	0	0	0	0	0	0	0	0	0	0	0	0	0	0	0	0	0	0	0	0	0	0	0	0	0	0	0	0	0	0	0	0	0	0	0	0	0	0	0	0	0	0	0	0	0	0	0	0	0	0	0	0	0	0	0	0	0	0	0	0	0	0	0	0	0	0	0	0	0	0	0	0	0	0	0	0	0	0	0	0	0	0	0	0	0	0	0	0	0	0	0	0	0	0	0	0	0	0	0	0	0	0	0	0	0	0	0	0	0	0	0	0	0	0	0	0	0	0	0	0	0	0	0	0	0	0	0	0	0	0	0	0	0	0	0	0	0	0	0	0	0	0	0	0	0	0	0	0	0	0	0	0	0	0	0	0	0	0	0	0	0	0	0	0	0	0	0	0	0	0	0	0	0	0	0	0	0	0	0	0	0	0	0	0	0	0	0	0	0	0	0	0	0	0	0	0	0	0	0	0	0	0	0	0	0	0	0	0	0	0	0	0	0	0	0	0	0	0	0	0	0	0	0	0	0	0	0	0	0	0	0	0	0	0	0	0	0	0	0	0	0	0	0	0	0	0	0	0	0	0	0	0	0	0	0	0	0	0	0	0	0	0	0	0	0	0.000119882	0	0	0	0	0	0	0	0	0	0	0	0	0	0	0	0	0	0	0	0	0	0	0	0	0	0	0	0	0	0	0	0	0	0	0	0	0	0	0
d__Bacteria;p__Proteobacteria;c__Gammaproteobacteria;o__Enterobacterales;f__Alteromonadaceae;g__Thalassotalea_C;s__Thalassotalea_C marina	0	0	0	0	0	0	0	0	0	0	0	0	0	0	0	0	0	0	0	0	0	0	0	0	0	0	0	0	0	0	0	0	0	0	0	0	0	0	0	0	0	0	0	0	0	0	0	0	0	0	0	0	0	0	0	0	0	0	0	0	0	0	0	0	0	0	0	0	0	0	0	0	0	0	0	0	0	0	0	0	0	0	0	0	0	0	0	0	0	0	0	0	0	0	0	0	0	0	0	0	0	0	0	0	0	0	0	0	0	0	0	0	0	0	0	0	0	0	0	0	0	0	0	0	0	0	0	0	0	0	0	0	0	0	0	0	0	0	0	0	0	0	0	0	0	0	0	0	0	0	0	0	0	0	0	0	0	0	0	0	0	0	0	0	0	0	0	0	0	0	0	0	0	0.000285078	0	0	0	0	0	0	0	0	0	0	0	0	0	0	0	0	0	0	0	0	0	0	0	0	0	0	0	0	0	0	0	0	0	0	0	0	0	0	0	0	0	0	0	0	0	0	0	0	0	0	0	0	0	0	0	0	0	0	0	0	0	0	0	0	0	0	0	0	0	0	0	0	0	0	0	0	0	0	0	0	0	0	0	0	0	0	0	0	0	0	0	0	0	0	0	0	0	0	0	0	0	0	0	0	0	0	0	0	0	0	0	0	0	0	0	0	0	0	0	0	0	0	0	0	0	0	0	0	0	0	0	0	0	0	0	0	0	0	0	0	0	0	0	0	0	0	0	0	0	0	0	0	0	0	0	0	0	0	0	0	0	0	0	0	0	0	0	0	0	0	0	0	0	0	0	0	0	0	0	0	0	0	0	0	0	0	0	0	0	0	0	0	0	0	0	0	0	0	0	0	0	0	0	0	0	0	0	0	0	0	0	0	0	0	0	0	0	0	0	0	0	0	0	0	0	0	0	0	0	0	0	0	0	0	0	0	0	0	0	0	0	0	0	0	0	0	0	0	0	0	0	0	0	0	0	0	0	0	0	0	0	0	0	0	0	0	0	0	0	0	0	0	0	0	0	0	0	0	0	0	0	0	0	0	0	0	0	0	0	0	0	0	0	0	0
d__Bacteria;p__Proteobacteria;c__Gammaproteobacteria;o__Enterobacterales;f__Enterobacteriaceae;g__Atlantibacter;s__Atlantibacter hermannii	0	0	0	5.99795e-05	0	0	0	5.20823e-05	9.7269e-05	0	0	0	5.14517e-05	3.30088e-05	0	0	0	0	0	0	0	0	0	6.0782e-05	0	0	0	0	0	0	3.43411e-05	0	0	0	3.94514e-05	0	0	5.0944e-05	3.90762e-05	0	0	0	0	4.08485e-05	0	0	0	2.38528e-06	2.54582e-05	0	0	0	4.49861e-05	0	0	4.56767e-05	4.53829e-05	0	0	0	0	0	2.61609e-05	2.41928e-05	2.49589e-05	0	2.26411e-05	2.73947e-05	2.50487e-05	0	0	2.88141e-05	0	0	0	0	0	0	0	0	0	2.57744e-05	0	0	0	0	2.72282e-05	5.73364e-05	0	3.91305e-05	7.50012e-05	5.97397e-05	1.93009e-05	7.64774e-05	7.26227e-05	7.44977e-05	0	0	0	3.1448e-05	0	5.92132e-05	0	0	0	0	0	0	0.000151062	0	0	0	0	0	9.43512e-05	0	0	0	0	0	0	0	0	0	0	0	5.85928e-05	0	0	0	0	1.77354e-05	0	0	3.61107e-05	3.58208e-05	0	0	0	3.30263e-05	0	0	0	0	0	0	0	0	0	0	0	0	0	0	0	2.82765e-05	0	0	0	0	0	0	0	0	0	2.41393e-05	0.000160337	0	0	0	0	0	0	0	0	0	0	0	1.07446e-05	0	0	0	0	0	3.31722e-05	0	3.20863e-05	0	0	0	2.74239e-05	0	3.65165e-05	0	0	0	0	3.29637e-05	0	0.000285488	5.79366e-05	0	3.19643e-05	0	0	0	0	0	0	0	0	0	0	0	9.88748e-05	5.23803e-05	2.31179e-05	0	0	0	0	0	1.37746e-05	2.77818e-05	0	0.000135121	1.5824e-05	0.000395707	1.80469e-05	0	4.70938e-05	3.31053e-05	0	0	5.19976e-05	0	0	7.09203e-05	0	0	0	0	0	0	3.04251e-05	0	0	0	0	0	0	0	0	0	0	7.04554e-06	0	0	0	0	0	0	0	0	0	2.41484e-05	0	1.72536e-05	0	0	9.78389e-05	0	3.24473e-05	9.10986e-06	0	0	9.74521e-06	0	0	0	0	0	0	1.16423e-05	0	0	0	4.91739e-05	4.44272e-05	0	0	2.10857e-05	0	0	2.93895e-05	0	9.52607e-05	0	4.30718e-05	0	1.11649e-05	4.24195e-05	2.96842e-05	0	0	2.89638e-05	0	0	0	0	0	0	0	0	0	3.17743e-05	2.36641e-05	0	0	7.29741e-05	0	0	1.48374e-05	0	3.11646e-05	0	0	8.22478e-06	0	6.90949e-05	2.16277e-05	1.89127e-05	1.11337e-05	2.64817e-05	3.26726e-05	0	2.12361e-05	1.57074e-05	0	0	0	0.000692768	0	5.56623e-05	4.67161e-05	0	0	6.45601e-05	0	0	0	0	0	6.08117e-05	0	5.01337e-05	1.16728e-05	0	5.66913e-05	4.79513e-05	0	0	1.80062e-05	0	0	0	6.16659e-05	0	0	0	5.65137e-06	0	1.42742e-05	4.10297e-05	0	0	2.78502e-05	0	0	0	1.33139e-05	0	0.000501254	2.86097e-05	0	0	0	0	0	0	0	0	0	0	0	0	0	0	0	0	0	0	0	0	0	0	0	0	0	0	0	0	0	0	0	0	0.000100168	0	0	0	0	0	0	0	0	0	0	0	0	0	0	0	3.29454e-05	5.55895e-05	3.64094e-05	0	0.000101184	0	3.04163e-05	2.78315e-05	0	0.000185944	3.73317e-05	0	0	9.87036e-05	0	0	8.08596e-05	0	2.67361e-05	0.000116508	4.29538e-05	0.000385632	0	1.80538e-05	4.60456e-05	6.49969e-05	6.39844e-05	0.000113922	4.92057e-05	5.14281e-05	4.24405e-05	0	0	0	0	0	0
d__Bacteria;p__Proteobacteria;c__Gammaproteobacteria;o__Enterobacterales;f__Enterobacteriaceae;g__Atlantibacter;s__Atlantibacter hermannii_A	0	0	0	0	0	0	0	1.666e-06	0	0	0	0	0	0	0	0	0	0	0	0	0	0	0	0	0	0	0	0	0	0	0	0	0	0	0	0	0	0	0	0	0	0	0	0	0	0	0	0	0	0	0	0	0	0	0	9.77668e-07	0	0	0	0	0	0	0	0	0	0	8.80404e-08	0	0	0	0	0	0	0	0	0	0	0	0	0	0	0	0	0	0	0	0	3.97824e-07	0	0	2.99896e-07	0	0	3.73762e-07	2.87957e-07	3.82643e-07	0	0	0	1.37228e-06	0	0	0	0	0	0	0	0	8.35896e-06	0	0	0	0	0	0	0	0	0	0	0	0	0	0	0	0	0	6.61531e-07	0	0	0	0	0	0	0	0	0	0	0	0	0	0	0	0	0	0	0	0	0	0	0	0	0	0	0	0	0	0	0	0	0	0	0	0	0	0	0	2.00685e-06	0	0	0	0	0	0	0	0	0	0	0	0	0	0	0	0	0	0	0	0	0	0	0	0	0	2.14336e-06	0	0	0	0	7.84002e-07	0	0	0	0	1.20254e-06	0	0	0	0	0	0	0	0	0	0	0	0	0	0	0	0	0	0	0	0	0	0	1.59341e-07	0	0	0	0	0	0	0	0	0	0	0	1.21186e-06	0	0	0	0	0	0	0	0	0	0	0	0	0	0	0	0	0	0	0	0	0	0	0	0	0	0	0	0	0	0	0	0	0	0	0	0	0	0	0	0	0	0	0	0	0	0	0	0	0	3.86979e-07	0	0	0	0	0	0	0	0	0	0	0	0	0	0	0	0	0	0	0	0	0	0	0	0	0	0	0	1.7901e-07	0	0	0	3.45849e-07	0	0	0	0	0	0	0	0	0	6.2401e-07	0	0	0	5.00916e-07	0	0	0	0	0	0	0	2.054e-06	0	2.80556e-07	3.11441e-07	0	0	1.22339e-07	0	0	0	0	0	0	0	0	0	0	0	1.77974e-07	0	0	0	0	0	0	8.67471e-07	0	0	0	0	0	0	4.99058e-07	0	0	0	0	0	0	0	0	0	0	0	0	0	0	0	0	0	0	0	0	0	0	0	0	0	0	0	0	0	0	0	0	0	0	0	0	0	0	0	0	0	0	1.40787e-06	0	0	0	0	0	0	0	0	0	0	0	0	0	0	0	0	2.69329e-08	6.42047e-07	0	2.39774e-07	0	0	0	0	3.14759e-07	3.78362e-07	0	0	4.76223e-07	0	0	8.88067e-07	0	5.84629e-06	3.96285e-07	2.18992e-07	2.40465e-06	0	0	0	1.97473e-07	7.62022e-08	6.56798e-07	0	3.39087e-06	7.2306e-07	0	0	0	0	0	0
d__Bacteria;p__Proteobacteria;c__Gammaproteobacteria;o__Enterobacterales;f__Enterobacteriaceae;g__Atlantibacter;s__Atlantibacter sp002345315	0	0	0	0	0	0	0	0	0	0	0	0	0	0	0	0	0	0	0	0	0	0	0	0	0	0	0	0	0	0	0	0	0	0	0	0	0	0	0	0	0	0	0	0	0	0	0	0	0	0	0	0	0	0	0	0	0	0	0	0	0	0	0	0	0	0	0	0	0	0	0	0	0	0	0	0	0	0	0	0	0	0	0	0	0	0	0	0	0	0	0	0	0	0	0	0	0	0	0	0	0	0	0	0	0	0	0	0	2.72474e-06	0	0	0	0	0	0	0	0	0	0	0	0	0	0	0	0	0	0	0	0	0	0	0	0	0	0	0	0	0	0	0	0	0	0	0	0	0	0	0	0	0	0	0	0	0	0	0	0	0	0	0	0	0	0	0	0	0	1.05624e-06	0	0	0	0	0	0	0	0	0	0	0	0	0	0	0	0	0	0	0	0	0	0	0	0	0	0	0	0	0	0	0	0	0	0	0	0	0	0	0	0	0	0	0	0	0	0	0	0	0	0	0	0	0	0	0	0	0	0	0	0	0	0	0	0	0	0	0	0	0	0	0	0	0	0	0	0	0	0	0	0	0	0	0	0	0	0	0	0	0	0	0	0	0	0	0	0	0	0	0	0	0	0	0	0	0	0	0	0	0	0	0	0	0	0	0	0	0	0	0	0	0	0	0	0	0	0	0	0	0	0	0	0	0	0	0	0	0	0	0	0	0	0	0	0	0	0	0	0	0	0	0	0	0	0	0	0	0	0	0	0	0	0	0	0	0	0	0	0	0	0	0	0	0	0	1.14111e-06	0	0	0	0	0	0	0	0	0	0	0	0	0	0	0	0	0	0	0	0	0	0	0	0	0	0	0	0	0	0	0	0	0	0	0	0	0	0	0	0	0	0	0	0	0	0	0	0	0	0	0	0	0	0	0	0	0	0	0	0	0	0	0	0	0	0	0	0	0	0	0	0	0	0	0	0	0	0	0	0	0	0	0	0	0	0	0	0	0	0	0	0	0	0	0	0	0	0	0	0	0	0	0	0	0	0	0	0	0	0	0	5.91915e-07	0	0	0	0	0	0	0	1.79516e-06	0	0	0	0	0	0	0
d__Bacteria;p__Proteobacteria;c__Gammaproteobacteria;o__Enterobacterales;f__Enterobacteriaceae;g__Atlantibacter;s__Atlantibacter sp002358165	0	0	0	0	0	0	0	0	0	0	0	0	0	0	0	0	0	0	0	0	0	0	0	0	0	0	0	0	0	0	0	0	0	0	0	0	0	0	0	0	0	0	0	0	0	0	0	0	0	0	0	0	0	0	0	0	0	0	0	0	0	0	0	0	0	0	1.49669e-06	0	0	0	0	0	0	0	0	0	0	0	0	0	0	0	0	0	0	0	0	0	0	0	0	0	0	0	0	5.00379e-07	0	0	0	1.34655e-05	0	0	0	0	0	0	0	0	7.76782e-05	0	0	0	0	0	0	0	0	0	0	0	0	0	0	0	0	0	2.34371e-05	0	0	0	0	0	0	0	0	0	0	0	0	0	0	0	0	0	0	0	0	0	0	0	0	0	0	0	0	0	0	0	0	0	0	0	0	0	0	0	1.02103e-06	0	0	0	0	0	0	0	0	0	0	0	0	0	0	0	0	0	0	0	0	0	0	0	0	0	4.76302e-07	0	0	0	0	0	0	0	0	0	0	0	0	0	0	0	0	0	0	0	0	0	0	0	0	0	0	0	0	0	0	0	0	0	0	0	0	0	0	0	0	0	0	0	0	3.68828e-07	0	0	0	0	0	0	0	0	0	0	0	0	0	0	0	0	0	0	0	0	0	0	0	0	0	0	0	0	0	0	0	0	0	0	0	0	0	0	0	0	0	0	0	0	0	0	0	0	0	6.63392e-07	0	0	0	0	0	0	0	0	0	0	0	0	0	0	0	0	0	0	0	0	0	0	0	0	0	0	0	0	0	0	0	8.64622e-07	0	0	0	0	0	0	0	0	0	3.12005e-07	0	0	0	1.66972e-07	0	0	0	0	0	0	0	1.82578e-06	0	2.80556e-08	0	0	0	5.76742e-07	0	0	0	0	0	0	0	0	0	0	0	2.54249e-07	0	0	0	0	0	0	1.50865e-07	0	0	0	0	0	0	3.5647e-07	0	0	0	0	0	0	0	0	0	0	0	0	0	0	0	0	0	0	0	0	0	0	0	0	0	0	0	0	0	0	0	0	0	0	0	0	0	0	0	0	0	0	7.48866e-07	0	0	0	0	0	0	0	0	0	0	0	0	0	0	0	0	1.34664e-07	4.81535e-07	0	0	0	0	0	0	0	1.76569e-07	0	0	4.0103e-07	0	0	3.64335e-07	0	2.7449e-06	8.66873e-07	0	2.1087e-05	0	0	0	0	7.87423e-07	6.89638e-07	0	0.000137895	6.28748e-08	0	0	0	0	0	0
d__Bacteria;p__Proteobacteria;c__Gammaproteobacteria;o__Enterobacterales;f__Enterobacteriaceae;g__Atlantibacter;s__Atlantibacter subterranea	0	0	0	0	0	0	0	0	0	0	0	0	0	0	0	0	0	0	0	0	0	0	0	0	0	0	0	0	0	0	0	0	0	0	0	0	0	0	0	0	0	0	0	0	0	0	0	0	0	0	0	0	0	0	0	0	0	0	0	0	0	0	0	0	0	0	0	0	0	0	0	0	0	0	0	0	0	0	0	0	0	0	0	0	0	0	0	0	0	0	0	0	0	0	0	0	0	0	0	1.34369e-06	0	0	0	0	0	0	0	0	4.24875e-06	0	0	0	0	0	0	0	0	0	0	0	0	0	0	0	0	0	0	0	0	0	0	0	0	0	0	0	0	0	0	0	0	0	0	0	0	0	0	0	0	0	0	0	0	0	0	0	0	0	0	0	0	0	0	0	0	0	1.54915e-06	0	0	0	0	0	0	0	0	0	0	0	0	0	0	0	0	0	0	0	0	0	0	0	0	0	0	0	0	0	0	0	0	0	0	0	0	0	0	0	0	0	0	0	0	0	0	0	0	0	0	0	0	0	0	0	0	0	0	0	0	0	0	0	0	0	0	0	0	0	0	2.42372e-06	0	0	0	0	0	0	0	0	0	0	0	0	0	0	0	0	0	0	0	0	0	0	0	0	0	0	0	0	0	0	0	0	0	0	0	0	0	0	0	0	0	0	0	0	0	0	0	0	0	0	0	0	0	0	0	0	0	0	0	0	0	0	0	0	0	0	0	0	0	0	0	0	0	0	0	0	0	0	0	0	0	0	0	0	0	0	0	0	0	0	0	0	0	0	0	0	0	0	0	0	0	0	0	4.6215e-06	0	0	0	0	0	0	0	0	0	0	0	0	0	0	0	0	0	0	0	0	0	0	0	0	0	0	0	0	0	0	0	8.91176e-08	0	0	0	0	0	0	0	0	0	0	0	0	0	0	0	0	0	0	0	0	0	0	0	0	0	0	0	0	0	0	0	0	0	0	0	0	0	0	0	0	0	0	8.3873e-07	0	0	0	0	0	0	0	0	0	0	0	0	0	0	0	0	0	0	0	0	0	0	0	0	0	0	0	0	0	0	0	0	0	6.41666e-07	0	0	9.24867e-07	0	0	0	0	0	0	0	4.35494e-06	0	0	0	0	0	0	0
d__Bacteria;p__Proteobacteria;c__Gammaproteobacteria;o__Enterobacterales;f__Enterobacteriaceae;g__BIGb0383;s__BIGb0383 sp003751845	0	0	0	0	0	0	0	2.45933e-06	0	0	0	0	0	0	0	0	0	0	0	0	0	0	0	0	0	0	0	0	0	0	0	0	0	0	0	0	0	0	0	0	0	0	0	0	0	0	0	0	0	0	0	0	0	0	0	0	0	0	0	0	0	0	0	0	0	0	0	0	0	0	0	0	0	0	0	0	0	0	0	0	0	0	0	0	0	0	0	0	0	0	0	0	0	3.45011e-07	0	1.14793e-06	0	0	0	1.71535e-06	0	0	0	0	0	0	0	0	8.40514e-06	0	0	0	0	0	0	0	0	0	0	0	0	0	0	0	0	0	1.00805e-06	0	0	0	0	0	0	0	0	0	0	0	0	0	0	0	0	0	0	0	0	0	0	0	0	0	0	0	0	0	0	0	0	0	0	0	0	0	0	0	2.2533e-06	0	0	0	0	0	0	0	0	0	0	0	0	0	0	0	0	0	0	0	0	0	0	0	0	0	1.70675e-06	0	0	0	0	3.0291e-06	0	0	0	0	0	0	0	0	0	0	0	0	0	0	0	0	0	0	0	0	0	0	0	0	0	0	0	0	0	0	0	0	0	0	0	0	0	0	0	1.71241e-06	0	0	0	0	0	0	0	0	0	0	0	0	0	0	0	0	0	0	0	0	0	0	0	0	0	0	0	0	0	0	0	0	0	0	0	0	0	0	0	0	0	0	0	0	0	0	0	0	0	3.59337e-07	0	0	0	0	0	0	0	0	0	0	0	0	0	0	0	0	0	0	0	0	0	0	0	0	0	0	0	0	0	0	0	0	0	0	0	0	0	0	0	0	0	8.22559e-07	0	0	0	0	0	0	0	0	0	0	0	2.11105e-06	0	6.17223e-07	0	0	0	4.01972e-07	0	0	0	0	0	0	0	0	0	0	0	0	0	0	0	0	0	0	5.65742e-07	0	0	0	0	0	0	1.35459e-06	0	0	0	0	0	0	0	0	0	0	0	0	0	0	0	0	0	0	0	0	0	0	0	0	0	0	0	0	0	0	0	0	0	0	0	0	0	0	0	0	0	0	1.16823e-06	0	0	0	0	0	0	0	0	0	0	0	0	0	0	0	0	1.66984e-06	1.3376e-06	0	0	0	0	0	0	0	0	0	0	3.68446e-06	0	0	5.92045e-07	0	3.17268e-06	1.73375e-07	0	4.66133e-06	0	0	0	0	3.3021e-07	5.91119e-07	0	2.79248e-06	9.74559e-07	0	0	0	0	0	0
d__Bacteria;p__Proteobacteria;c__Gammaproteobacteria;o__Enterobacterales;f__Enterobacteriaceae;g__Buttiauxella;s__Buttiauxella colo	0	0	0	0	0	0	0	0	0	0	0	0	0	0	0	0	0	0	0	0	0	0	0	0	0	0	0	0	0	0	0	0	0	0	0	0	0	0	0	0	0	0	0	0	0	0	0	0	0	0	0	0	0	0	0	0	0	0	0	0	0	0	0	0	0	0	0	0	0	0	0	0	0	0	0	0	0	0	0	0	0	0	0	0	0	0	0	0	0	0	0	0	0	0	0	0	0	0	0	0	0	0	0	0	0	0	0	0	0	0	0	0	0	0	0	0	0	0	0	0	0	0	0	0	0	0	0	0	0	0	0	0	0	0	0	0	0	0	0	0	0	0	0	0	0	0	0	0	0	0	0	0	0	0	0	0	0	0	0	0	0	0	0	0	0	0	1.21819e-05	0	0	0	0	0	0	0	0	0	0	0	0	0	0	0	0	0	0	0	0	0	0	0	0	0	0	0	0	0	0	0	0	0	0	0	0	0	0	0	0	0	0	0	0	0	0	0	0	0	0	0	0	0	0	0	0	0	0	0	0	0	0	0	0	0	0	0	0	0	0	0	0	0	0	0	0	0	0	0	0	0	0	0	0	0	0	0	0	0	0	0	0	0	0	0	0	0	0	0	0	0	0	0	0	0	0	0	0	0	0	0	0	0	0	0	0	0	0	0	0	0	0	0	0	0	0	0	0	0	0	0	0	0	0	0	0	0	0	0	0	0	0	0	0	0	0	0	0	0	0	0	0	0	0	0	0	0	0	0	0	0	0	0	0	0	0	0	0	0	0	0	0	0	0	3.02394e-06	0	0	0	0	0	0	0	0	0	0	0	0	0	0	0	0	0	0	0	0	0	0	0	0	0	0	0	0	0	0	0	0	0	0	0	0	0	0	0	0	0	0	0	0	0	0	0	0	0	0	0	0	0	0	0	0	0	0	0	0	0	0	0	0	0	0	0	0	0	0	0	0	0	0	0	0	0	0	0	0	0	0	0	0	0	0	0	0	0	0	0	0	0	0	0	0	0	0	0	0	0	0	0	0	0	0	0	0	0	0	0	8.73074e-06	0	0	0	0	0	0	0	6.682e-06	0	0	0	0	0	0	0
d__Bacteria;p__Proteobacteria;c__Gammaproteobacteria;o__Enterobacterales;f__Enterobacteriaceae;g__Buttiauxella;s__Buttiauxella sp002321695	0	0	0	0	0	0	0	0	0	0	0	0	0	0	0	0	0	0	0	0	0	0	0	0	0	0	0	0	0	0	0	0	0	0	0	0	0	0	0	0	0	0	0	0	0	0	0	0	0	0	0	0	0	0	0	0	0	0	0	0	0	0	0	0	0	0	0	0	0	0	0	0	0	0	0	0	0	0	0	0	0	0	0	0	0	0	0	0	0	0	0	0	0	0	0	0	0	0	0	0	0	0	0	0	0	0	0	0	0	0	0	0	0	0	0	0	0	0	0	0	0	0	0	0	0	0	0	0	0	0	0	0	0	0	0	0	0	0	0	0	0	0	0	0	0	0	0	0	0	0	0	0	0	0	0	0	0	0	0	0	0	0	0	0	0	0	2.6758e-06	0	0	0	0	0	0	0	0	0	0	0	0	0	0	0	0	0	0	0	0	0	0	0	0	0	0	0	0	0	0	0	0	0	0	0	0	0	0	0	0	0	0	0	0	0	0	0	0	0	0	0	0	0	0	0	0	0	0	0	0	0	0	0	0	0	0	0	0	0	0	0	0	0	0	0	0	0	0	0	0	0	0	0	0	0	0	0	0	0	0	0	0	0	0	0	0	0	0	0	0	0	0	0	0	0	0	0	0	0	0	0	0	0	0	0	0	0	0	0	0	0	0	0	0	0	0	0	0	0	0	0	0	0	0	0	0	0	0	0	0	0	0	0	0	0	0	0	0	0	0	0	0	0	0	0	0	0	0	0	0	0	0	0	0	0	0	0	0	0	0	0	0	0	0	6.56139e-06	0	0	0	0	0	0	0	0	0	0	0	0	0	0	0	0	0	0	0	0	0	0	0	0	0	0	0	0	0	0	0	0	0	0	0	0	0	0	0	0	0	0	0	0	0	0	0	0	0	0	0	0	0	0	0	0	0	0	0	0	0	0	0	0	0	0	0	0	0	0	0	0	0	0	0	0	0	0	0	0	0	0	0	0	0	0	0	0	0	0	0	0	0	0	0	0	0	0	0	0	0	0	0	0	0	0	0	0	0	0	0	1.03585e-06	0	0	0	0	0	0	0	1.29651e-06	0	0	0	0	0	0	0
d__Bacteria;p__Proteobacteria;c__Gammaproteobacteria;o__Enterobacterales;f__Enterobacteriaceae;g__Cedecea;s__Cedecea davisae	0	0	0	0	0	0	0	0	0	0	0	0	0	0	0	0	0	0	0	0	0	0	0	0	0	0	0	0	0	0	0	0	0	0	0	0	0	0	0	0	0	0	0	0	0	0	0	0	0	0	0	0	0	0	0	0	0	0	0	0	0	0	0	0	0	0	0	0	0	0	0	0	0	0	0	0	0	0	0	0	0	0	0	0	0	0	0	0	0	0	0	0	0	0	0	0	0	0	0	0	0	0	0	0	0	0	0	0	0	0	0	0	0	0	0	0	0	0	0	0	0	0	0	0	0	0	0	0	0	0	0	0	0	0	0	0	0	0	0	0	0	0	0	0	0	0	0	0	0	0	0	0	0	0	0	0	0	0	0	0	0	0	0	0	0	0	3.5912e-06	0	0	0	0	0	0	0	0	0	0	0	0	0	0	0	0	0	0	0	0	0	0	0	0	0	0	0	0	0	0	0	0	0	0	0	0	0	0	0	0	0	0	0	0	0	0	0	0	0	0	0	0	0	0	0	0	0	0	0	0	0	0	0	0	0	0	0	0	0	0	0	0	0	0	0	0	0	0	0	0	0	0	0	0	0	0	0	0	0	0	0	0	0	0	0	0	0	0	0	0	0	0	0	0	0	0	0	0	0	0	0	0	0	0	0	0	0	0	0	0	0	0	0	0	0	0	0	0	0	0	0	0	0	0	0	0	0	0	0	0	0	0	0	0	0	0	0	0	0	0	0	0	0	0	0	0	0	0	0	0	0	0	0	0	0	0	0	0	0	0	0	0	0	0	0	0	0	0	0	0	0	0	0	0	0	0	0	0	0	0	0	0	0	0	0	0	0	0	0	0	0	0	0	0	0	0	0	0	0	0	0	0	0	0	0	0	0	0	0	0	0	0	0	0	0	0	0	0	0	0	0	0	0	0	0	0	0	0	0	0	0	0	0	0	0	0	0	0	0	0	0	0	0	0	0	0	0	0	0	0	0	0	0	0	0	0	0	0	0	0	0	0	0	0	0	0	0	0	0	0	0	0	0	0	0	0	2.40465e-06	0	0	0	0	0	0	0	1.69543e-06	0	0	0	0	0	0	0
d__Bacteria;p__Proteobacteria;c__Gammaproteobacteria;o__Enterobacterales;f__Enterobacteriaceae;g__Cedecea;s__Cedecea lapagei	0	0	0	1.84148e-06	0	0	0	4.36333e-06	0	0	0	0	1.70863e-06	0	0	0	0	0	0	0	0	0	0	0	0	0	0	0	0	0	0	0	0	0	0	0	0	2.93338e-06	1.21054e-06	0	0	0	0	0	0	0	0	0	0	0	0	0	0	0	0	6.16713e-05	3.07968e-06	0	0	0	0	0	0	0	0	0	9.83118e-07	6.63443e-07	0	0	0	6.89758e-07	0	0	0	0	0	0	0	0	0	0	0	0	0	0	6.34768e-07	1.71562e-06	0	1.21259e-06	1.63579e-06	1.63628e-06	0	1.95506e-06	2.10208e-06	2.06039e-06	0	0	0	1.19788e-05	0	1.99455e-06	0	0	0	0	0	0	2.33219e-05	0	0	0	0	0	9.40926e-05	0	0	0	0	0	0	0	0	0	0	0	9.567e-05	0	0	0	0	0	0	0	2.26695e-05	2.20764e-06	0	0	0	0	0	0	0	0	0	0	0	0	0	0	0	0	0	0	0	0	0	0	0	0	0	0	0	0	0	3.40382e-06	3.30954e-06	0	0	0	0	0	0	0	0	0	0	0	0	0	0	0	0	0	3.04866e-05	0	1.06122e-06	0	0	0	4.45581e-06	0	3.33015e-05	0	0	0	0	7.91129e-06	0	4.72599e-06	1.57865e-06	0	1.93183e-05	0	0	0	0	0	0	0	0	0	0	0	0	3.88533e-05	1.79899e-05	0	0	0	0	0	0	0	0	9.16213e-07	0	0	0	0	0	9.29385e-07	0	0	1.87943e-06	0	0	6.50717e-06	0	0	0	0	0	0	4.28522e-06	0	0	0	0	0	0	0	0	0	0	1.07215e-05	0	0	0	0	0	0	0	0	0	1.61588e-06	0	0	0	0	0	0	3.2858e-06	5.9036e-06	0	0	0	0	0	0	0	0	0	0	0	0	0	2.21131e-06	0	0	0	1.36804e-06	0	0	0	0	1.18973e-06	0	0	0	1.29312e-06	0	0	0	0	2.80942e-06	0	0	0	0	0	0	0	0	0	4.41558e-06	0	0	0	1.0851e-05	0	0	0	0	6.28208e-07	0	0	0	0	6.49538e-06	0	0	0	5.97759e-06	1.81514e-06	0	0	0	0	0	0	0.000325616	0	5.41473e-06	1.73023e-06	0	0	4.89357e-06	0	0	0	0	0	0	0	0	0	0	0	1.52549e-06	0	0	1.82262e-06	0	0	0	2.97957e-06	0	0	0	4.72397e-06	0	0	4.18853e-06	0	0	1.23265e-06	0	0	0	0	0	0	0	0	0	0	0	0	0	0	0	0	0	0	0	0	0	0	0	0	0	0	0	0	0	0	0	0	0	0	0	0	0	0	0	2.12079e-05	0	0	0	0	0	0	0	0	0	0	0	0	0	0	0	8.22114e-06	7.64894e-06	1.26804e-05	0	6.43963e-06	0	2.30144e-06	4.84807e-06	0	6.68863e-06	2.06838e-06	0	0	1.07777e-05	0	0	1.50288e-06	0	4.46314e-05	8.6192e-06	6.41335e-06	0.000299509	0	0	6.46864e-06	3.61094e-06	6.24858e-06	8.83394e-06	5.75083e-06	9.37475e-06	5.87879e-06	0	0	0	0	0	0
d__Bacteria;p__Proteobacteria;c__Gammaproteobacteria;o__Enterobacterales;f__Enterobacteriaceae;g__Cedecea;s__Cedecea michiganensis_A	0	0	0	0.000147669	0	0	0	0.000989405	0	0	0	0	0.000806031	0	0	0	0	0	0	0	0	0	0	0.000871701	0	0	0	0	0	0	0	0	0	0	0	0	0	0.000296998	0.000267699	0	0	0	0	0	0	0	0	0	0	0	0	0	0	0	0	0.000998825	0.0006136	0	0	0	0	0	0	0	0	0	0.000342301	0.000395053	0	0	0	0.000374583	0	0	0	0	0	0	0	0	0	0	0	0	0	0	0	0.000844704	0	0.000561067	0.00113028	0.00075695	0	0.00101011	0.000856067	0.00086601	0	0	0	0.000548997	0	0.000201886	0	0	0	0	0	0	0.00767408	0	0	0	0	0	0.00182112	0	0	0	0	0	0	0	0	0	0	0	0.000753673	0	0	0	0	0	0	0	0.000432551	0.00019616	0	0	0	0	0	0	0	0	0	0	0	0	0	0	0	0	0	0	0	0	0	0	0	0	0	0	0	0	0	0.000113854	0.000418058	0	0	0	0	0	0	0	0	0	0	0	0	0	0	0	0	0	0.000326203	0	0.000250916	0	0	0	0.00014548	0	0.000876873	0	0	0	0	0.00083425	0	0.000141629	0.000228021	0	0.000756903	0	0	0	0	0	0	0	0	0	0	0	0	0.000663999	0.000128619	0	0	0	0	0	0	0	0	2.86814e-05	0	0	0	0	0	0.000330925	0	0	0.000790552	0	0	0.000567046	0	0	0	0	0	0	0.000178551	0	0	0	0	0	0	0	0	0	0	0	0	0	0	0	0	0	0	0	0	0	0	0	0	0	0	0	5.70535e-05	0.000319558	0	0	0	0	0	0	0	0	0	0	0	0	0	0.000181217	0	0	0	0.000158722	0	0	0	0	0.000125537	0	0	0	8.97296e-05	0	0	0	0	0.000110638	0	0	0	0	0	0	0	0	0	0.000169164	0	0	0	0.00016337	0	0	0	0	0	0	0	0	0	0.000204335	0	0	0	0.000319618	0.000392434	0	0	0	0	0	0	0.00394573	0	0.000171055	0.000354973	0	0	0.000213517	0	0	0	0	0	0	0	0	0	0	2.19242e-05	0.000584899	0	0	0.000247876	0	0	0	0.000344537	0	0	0	0	0	0.000256409	0.000471753	0	0	0.000292177	0	0	0	0	0	0	0	0	0	0	0	0	0	0	0	0	0	0	0	0	0	0	0	0	0	0	0	0	0	0	0	0	0	0	0	0	0	0	0	0.000529628	0	0	0	0	0	0	0	0	0	0	0	0	0	0	0	0.00120948	0.00130113	0.000142882	0	0.000152839	0	0.000215931	0	0	0.000172147	0.000274186	0	0	0.000662226	0	0	0.000122826	0	0.00598068	0.000388508	0.00049095	0.00155884	0	0	0.000628362	0.000331106	0.000628973	0.000530726	0.000218988	0.00150352	0.000650502	0	0	0	0	0	0
d__Bacteria;p__Proteobacteria;c__Gammaproteobacteria;o__Enterobacterales;f__Enterobacteriaceae;g__Cedecea;s__Cedecea neteri_A	0	0	0	1.98763e-06	0	0	0	9.877e-06	0	0	0	0	6.44869e-06	0	0	0	0	0	0	0	0	0	0	0	0	0	0	0	0	0	0	0	0	0	0	0	0	5.83986e-06	0	0	0	0	0	0	0	0	0	0	0	0	0	0	0	0	0	1.76371e-05	1.35709e-05	0	0	0	0	0	0	0	0	0	3.59498e-06	4.47824e-06	0	0	0	4.78381e-06	0	0	0	0	0	0	0	0	0	0	0	0	0	0	5.47905e-06	8.9759e-06	0	7.93097e-06	9.18771e-06	9.10761e-06	0	1.04653e-05	1.21806e-05	1.41284e-05	0	0	0	9.23429e-06	0	9.47412e-06	0	0	0	0	0	0	3.20504e-05	0	0	0	0	0	1.0948e-05	0	0	0	0	0	0	0	0	0	0	0	5.98528e-06	0	0	0	0	0	0	0	3.00923e-06	7.05021e-06	0	0	0	0	0	0	0	0	0	0	0	0	0	0	0	0	0	0	0	0	0	0	0	0	0	0	0	0	0	8.02329e-06	2.31316e-05	0	0	0	0	0	0	0	0	0	0	0	0	0	0	0	0	0	9.7982e-06	0	1.87274e-06	0	0	0	1.01519e-05	0	5.24329e-05	0	0	0	0	6.28984e-05	0	1.32328e-06	2.46586e-05	0	9.38758e-06	0	0	0	0	0	0	0	0	0	0	0	0	0	6.473e-06	0	0	0	0	0	0	0	0	5.32997e-05	0	0	0	0	0	0	0	0	7.58038e-06	0	0	1.23821e-05	0	0	0	0	0	0	0	0	0	0	0	0	0	0	0	0	0	0	0	0	0	0	0	0	0	0	0	0	0	0	0	0	0	0	5.33943e-06	0	0	0	0	0	0	0	0	0	0	0	0	0	0	8.51353e-06	0	0	0	0	0	0	0	0	7.67173e-06	0	0	0	1.00611e-05	0	0	0	0	5.55194e-06	0	0	0	0	0	0	0	0	0	7.7571e-06	0	0	0	1.3272e-05	0	0	0	0	8.19402e-07	0	0	0	0	8.93469e-06	0	0	0	1.0753e-05	0	0	0	0	0	0	0	3.75425e-05	0	7.32251e-06	3.94492e-06	0	0	2.25454e-06	0	0	0	0	0	0	0	0	0	0	0	7.83086e-06	0	0	3.73951e-06	0	0	0	3.11535e-05	0	0	0	0	0	0	2.09961e-05	0	0	6.6255e-06	0	0	0	0	0	0	0	0	0	0	0	0	0	0	0	0	0	0	0	0	0	0	0	0	0	0	0	0	0	0	0	0	0	0	0	0	0	0	0	3.11229e-05	0	0	0	0	0	0	0	0	0	0	0	0	0	0	0	0	1.34934e-05	6.76825e-06	0	1.19544e-05	0	2.92344e-06	0	0	1.86232e-06	3.45571e-06	0	0	1.80213e-05	0	0	4.48588e-06	0	2.03907e-05	2.24644e-05	3.97315e-06	0.00011842	0	0	2.03101e-05	8.94272e-06	7.36621e-06	1.9704e-05	4.3036e-06	6.31964e-05	1.34552e-05	0	0	0	0	0	0
d__Bacteria;p__Proteobacteria;c__Gammaproteobacteria;o__Enterobacterales;f__Enterobacteriaceae;g__Cedecea;s__Cedecea neteri_B	0	3.19227e-05	0	2.77683e-06	0	0	0	4.01427e-05	9.49912e-05	0	0	2.57901e-06	1.52399e-05	7.94079e-06	0	0	0	0	0	0	0	0	0	2.39434e-05	0	0	0	5.18401e-06	0	0	0.000174379	0	0	0	6.91681e-06	0	9.64339e-06	1.5259e-05	7.21482e-06	0	0	0	0	8.72335e-06	0	0	0	1.74921e-05	4.12746e-05	0	0	0	1.2109e-05	0	0	0.000346212	3.80391e-05	9.60722e-06	0	0	0	0	9.86821e-06	1.02251e-05	9.20381e-06	7.64991e-06	7.60082e-06	1.17208e-05	9.06017e-06	8.12081e-06	0	9.47861e-06	0	0	0	0	0	0	0	0	0	7.17697e-06	0	0	0	0	1.1192e-05	2.46899e-05	0	1.17326e-05	3.23887e-05	2.10247e-05	5.37737e-06	3.0706e-05	3.706e-05	2.69028e-05	0	0	0	4.08253e-05	0	1.90729e-05	0	0	0	0	0	0	0.000249106	0	0	0	0	2.84427e-05	3.85767e-05	0	0	0	0	0	0	0	0	0	0	0	6.01679e-05	0	0	0	0	8.9287e-06	4.44138e-06	0	7.34753e-06	1.20352e-05	0	0	0	9.05274e-06	0	0	0	0	0	0	0	0	0	0	0	1.21383e-05	0	0	0	7.09601e-06	0	0	0	0	0	0	0	0	0	6.39084e-06	2.2181e-05	0	0	0	0	0	0	0	0	0	0	0	2.2729e-06	0	0	0	0	0	2.22525e-05	0	4.43216e-06	0	0	0	8.13071e-06	0	6.36657e-05	0	1.27621e-05	0	0	4.21579e-05	0	9.79226e-06	1.09874e-05	0	2.73869e-05	0	0	0	0	0	0	0	0	0	0	0	1.68298e-05	2.0217e-05	9.7095e-06	0	0	0	0	0	4.42331e-06	1.36478e-05	0	1.79259e-05	2.00621e-05	3.67253e-05	8.19711e-06	0	1.03919e-05	5.0315e-06	0	0	1.57246e-05	0	0	2.54228e-05	0	0	0	0	0	0	1.19986e-05	0	0	0	0	0	0	6.19173e-06	0	0	0	9.54211e-05	0	0	4.65248e-06	0	0	0	0	0	0	9.15666e-06	0	2.28957e-06	0	1.34656e-06	3.30059e-06	0	2.54276e-05	4.47859e-06	0	1.56703e-06	2.80125e-06	0	0	0	0	0	0	8.48984e-06	0	0	0	3.69288e-05	1.04227e-05	0	0	7.40526e-06	0	0	1.36037e-05	0	8.20506e-06	0	3.56433e-06	0	2.25191e-05	1.4938e-05	6.18279e-06	0	0	7.62556e-06	0	0	0	0	0	0	0	0	0	9.93505e-06	4.46628e-06	0	0	1.96702e-05	0	0	4.53366e-06	0	3.71462e-06	0	0	1.13776e-05	1.51825e-06	2.19822e-05	7.7461e-06	7.14073e-06	5.63175e-06	1.22557e-05	9.14833e-06	0	9.58947e-06	1.12029e-06	0	0	0	0.000160554	0	2.4717e-05	8.44351e-06	0	0	7.58503e-06	0	0	0	0	0	1.08884e-06	0	1.74052e-06	3.18678e-05	0	2.55245e-06	1.4543e-05	0	0	5.31073e-06	0	0	0	2.30446e-05	0	0	0	6.31794e-06	0	4.47532e-06	2.32775e-05	0	0	1.09398e-05	0	0	0	3.35676e-06	0	2.5118e-05	5.57119e-06	0	0	0	0	0	0	0	0	0	0	0	0	0	0	0	0	0	0	0	0	0	0	0	0	0	0	0	0	0	0	0	0	3.73534e-05	0	0	0	2.72633e-06	0	0	0	0	0	3.01018e-06	0	0	0	0	2.72965e-05	3.03878e-05	4.40083e-05	2.7073e-05	0	2.25387e-05	0	1.18182e-05	1.81653e-05	0.00011892	5.75484e-05	1.1931e-05	2.3067e-05	0	4.98781e-05	0	0	1.15676e-05	0	0.000124626	1.97647e-05	1.93026e-05	0.000216789	0	0.000150732	2.7996e-05	2.18067e-05	2.44355e-05	2.68631e-05	1.24157e-05	3.64019e-05	2.21319e-05	0	0	0	0	0	0
d__Bacteria;p__Proteobacteria;c__Gammaproteobacteria;o__Enterobacterales;f__Enterobacteriaceae;g__Cedecea;s__Cedecea neteri_C	0	0	0	3.84372e-05	0	0	0	7.75086e-05	7.30674e-05	0	0	0	5.46761e-05	0	0	0	0	0	0	0	0	0	0	8.22404e-05	0	0	0	0	0	0	1.30921e-05	0	0	0	2.7283e-05	0	0	4.82259e-05	8.54883e-05	0	0	0	0	4.2297e-05	0	0	0	8.54726e-06	2.12317e-05	0	0	0	7.90706e-05	0	0	9.46774e-05	2.41975e-05	0	0	0	0	0	3.72445e-05	0	0	0	3.11663e-05	3.81203e-05	3.09619e-05	0	0	3.31084e-05	0	0	0	0	0	0	0	0	0	0	0	0	0	0	3.10368e-05	5.55461e-05	0	4.89623e-05	0.000106817	6.47721e-05	0	7.41486e-05	9.86252e-05	5.357e-05	0	0	0	6.10092e-05	0	2.83912e-05	0	0	0	0	0	0	0.000184544	0	0	0	0	0	2.32753e-05	0	0	0	0	0	0	0	0	0	0	0	5.41511e-05	0	0	0	0	0	0	0	1.84566e-05	3.17259e-05	0	0	0	0	0	0	0	0	0	0	0	0	0	0	0	0	0	0	0	2.48719e-05	0	0	0	0	0	0	0	0	0	1.69496e-05	0.000155513	0	0	0	0	0	0	0	0	0	0	0	0	0	0	0	0	0	1.8652e-05	0	1.91956e-05	0	0	0	1.52508e-05	0	3.61196e-05	0	0	0	0	3.97703e-05	0	0.000130097	3.03733e-05	0	8.12298e-05	0	0	0	0	0	0	0	0	0	0	0	3.23677e-05	2.66129e-05	8.65869e-06	0	0	0	0	0	9.79659e-06	0	0	4.50139e-05	7.5004e-06	0	0	0	3.11062e-05	3.03492e-05	0	0	8.57648e-05	0	0	7.13945e-05	0	0	0	0	0	0	5.07085e-05	0	0	0	0	0	0	0	0	0	0	2.26683e-05	0	0	0	0	0	0	0	0	0	2.25774e-05	0	0	0	0	0	0	4.12219e-05	6.22931e-05	0	0	0	0	0	0	0	0	0	0	0	0	0	3.62101e-05	6.79285e-05	0	0	1.59406e-05	0	0	8.17148e-06	0	4.47586e-05	0	2.6416e-05	0	1.69367e-05	0	0	0	0	3.27765e-05	0	0	0	0	0	0	0	0	0	4.87504e-05	0	0	0	8.29173e-05	0	0	7.30631e-06	0	1.66339e-05	0	0	7.21953e-06	0	5.9905e-05	0	1.50343e-05	9.04001e-06	5.48002e-05	5.22761e-05	0	7.53232e-06	4.01436e-06	0	0	0	9.73367e-05	0	3.42278e-05	5.35678e-05	0	0	3.32413e-05	0	0	0	0	0	0	0	0	2.54116e-05	0	3.1113e-05	6.23418e-05	0	0	2.09287e-05	0	0	0	3.26245e-05	0	0	0	1.68092e-06	0	1.61755e-05	5.7766e-05	0	0	1.73727e-05	0	0	0	0	0	0	2.76593e-05	0	0	0	0	0	0	0	0	0	0	0	0	0	0	0	0	0	0	0	0	0	0	0	0	0	0	0	0	0	0	0	0	8.71081e-05	0	0	0	0	0	0	0	0	0	0	0	0	0	0	0	6.36986e-05	7.89134e-05	5.45472e-05	0	6.97056e-05	0	4.71483e-05	2.80709e-05	0	2.14036e-05	2.58295e-05	0	0	9.46933e-05	0	0	4.52914e-05	0	0.000100563	6.71951e-05	8.47188e-05	0.000189561	0	0	4.88973e-05	4.95094e-05	6.77946e-05	7.39555e-05	3.53809e-05	9.54762e-05	6.61757e-05	0	0	0	0	0	0
d__Bacteria;p__Proteobacteria;c__Gammaproteobacteria;o__Enterobacterales;f__Enterobacteriaceae;g__Cedecea;s__Cedecea sp000277545	0	0	0	0	0	0	0	0	0	0	0	0	0	0	0	0	0	0	0	0	0	0	0	0	0	0	0	0	0	0	0	0	0	0	0	0	0	0	0	0	0	0	0	0	0	0	0	0	0	0	0	0	0	0	0	0	0	0	0	0	0	0	0	0	0	0	0	0	0	0	0	0	0	0	0	0	0	0	0	0	0	0	0	0	0	0	0	0	0	0	0	0	0	0	0	0	0	0	0	3.71659e-07	0	0	0	0	0	0	0	0	2.72474e-06	0	0	0	0	0	0	0	0	0	0	0	0	0	0	0	0	0	0	0	0	0	0	0	0	0	0	0	0	0	0	0	0	0	0	0	0	0	0	0	0	0	0	0	0	0	0	0	0	0	0	0	0	0	0	0	0	0	1.05624e-06	0	0	0	0	0	0	0	0	0	0	0	0	0	0	0	0	0	0	0	0	0	0	0	0	0	5.15994e-07	0	0	0	0	2.13819e-07	0	0	0	0	0	0	0	0	0	0	0	0	0	0	0	0	0	0	0	0	0	0	0	0	0	0	0	0	0	0	0	0	0	0	0	0	0	0	0	7.90345e-08	0	0	0	0	0	0	0	0	0	0	0	0	0	0	0	0	0	0	0	0	0	0	0	0	0	0	0	0	0	0	0	0	0	0	0	0	0	0	0	0	0	0	0	0	0	0	0	0	0	0	0	0	0	0	0	0	0	0	0	0	0	0	0	0	0	0	0	0	0	0	0	0	0	0	0	0	0	0	0	0	0	0	0	0	0	0	0	0	0	0	0	0	0	0	0	0	0	0	0	0	0	0	0	5.135e-07	0	0	0	0	0	8.73851e-08	0	0	0	0	0	0	0	0	0	0	0	0	0	0	0	0	0	0	0	0	0	0	0	0	0	2.67353e-07	0	0	0	0	0	0	0	0	0	0	0	0	0	0	0	0	0	0	0	0	0	0	0	0	0	0	0	0	0	0	0	0	0	0	0	0	0	0	0	0	0	0	5.99093e-08	0	0	0	0	0	0	0	0	0	0	0	0	0	0	0	0	0	0	0	0	0	0	0	0	0	0	0	0	0	0	0	0	0	9.26851e-07	0	0	8.50878e-07	0	0	0	0	0	3.61239e-07	0	9.30826e-07	0	0	0	0	0	0	0
d__Bacteria;p__Proteobacteria;c__Gammaproteobacteria;o__Enterobacterales;f__Enterobacteriaceae;g__Cedecea;s__Cedecea sp011752815	0	0	0	0	0	0	0	0	0	0	0	0	0	0	0	0	0	0	0	0	0	0	0	0	0	0	0	0	0	0	0	0	0	0	0	0	0	0	0	0	0	0	0	0	0	0	0	0	0	0	0	0	0	0	0	0	0	0	0	0	0	0	0	0	0	0	0	0	0	0	0	0	0	0	0	0	0	0	0	0	0	0	0	0	0	0	0	0	0	0	0	0	0	0	0	0	0	0	0	0	0	0	0	0	0	0	0	0	0	0	0	0	0	0	0	0	0	0	0	0	0	0	0	0	0	0	0	0	0	0	0	0	0	0	0	0	0	0	0	0	0	0	0	0	0	0	0	0	0	0	0	0	0	0	0	0	0	0	0	0	0	0	0	0	0	0	3.16871e-07	0	0	0	0	0	0	0	0	0	0	0	0	0	0	0	0	0	0	0	0	0	0	0	0	0	0	0	0	0	0	0	0	0	0	0	0	0	0	0	0	0	0	0	0	0	0	0	0	0	0	0	0	0	0	0	0	0	0	0	0	0	0	0	0	0	0	0	0	0	0	0	0	0	0	0	0	0	0	0	0	0	0	0	0	0	0	0	0	0	0	0	0	0	0	0	0	0	0	0	0	0	0	0	0	0	0	0	0	0	0	0	0	0	0	0	0	0	0	0	0	0	0	0	0	0	0	0	0	0	0	0	0	0	0	0	0	0	0	0	0	0	0	0	0	0	0	0	0	0	0	0	0	0	0	0	0	0	0	0	0	0	0	0	0	0	0	0	0	0	0	0	0	0	0	0	0	0	0	0	0	0	0	0	0	0	0	0	0	0	0	0	0	0	0	0	0	0	0	0	0	0	0	0	0	0	0	0	0	0	0	0	0	0	0	0	0	0	0	0	0	0	0	0	0	0	0	0	0	0	0	0	0	0	0	0	0	0	0	0	0	0	0	0	0	0	0	0	0	0	0	0	0	0	0	0	0	0	0	0	0	0	0	0	0	0	0	0	0	0	0	0	0	0	0	0	0	0	0	0	0	0	0	0	0	0	0	6.28909e-07	0	0	0	0	0	0	0	9.97314e-07	0	0	0	0	0	0	0
d__Bacteria;p__Proteobacteria;c__Gammaproteobacteria;o__Enterobacterales;f__Enterobacteriaceae;g__Chimaeribacter;s__Chimaeribacter sp005491205	0	0	0	0	0	0	0	1.27727e-05	0	0	0	0	0	0	0	0	0	0	0	0	0	0	0	0	0	0	0	0	0	0	0	0	0	0	0	0	0	7.50839e-06	0	0	0	0	0	0	0	0	0	0	0	0	0	0	0	0	0	0	2.11178e-05	0	0	0	0	0	0	0	0	0	6.30956e-06	0	0	0	0	0	0	0	0	0	0	0	0	0	0	0	0	0	0	0	0	1.84491e-05	0	7.04611e-06	2.24104e-05	1.74125e-05	0	1.79693e-05	2.61465e-05	1.68952e-05	0	0	0	5.12317e-05	0	1.89482e-05	0	0	0	0	0	0	0.000606971	0	0	0	0	0	0	0	0	0	0	0	0	0	0	0	0	0	4.08889e-05	0	0	0	0	0	0	0	1.17109e-05	1.24269e-05	0	0	0	0	0	0	0	0	0	0	0	0	0	0	0	0	0	0	0	0	0	0	0	0	0	0	0	0	0	0	5.24245e-05	0	0	0	0	0	0	0	0	0	0	0	0	0	0	0	0	0	2.05408e-05	0	0	0	0	0	0	0	7.40253e-05	0	0	0	0	4.71114e-05	0	0	0	0	1.14048e-05	0	0	0	0	0	0	0	0	0	0	0	0	0	0	0	0	0	0	0	0	0	0	0	0	0	0	0	0	0	0	0	0	0	0	2.83734e-05	0	0	0	0	0	0	0	0	0	0	0	0	0	0	0	0	0	0	0	0	0	0	0	0	0	0	0	0	0	0	0	0	0	0	8.02781e-06	0	0	0	0	0	0	0	0	0	0	0	0	0	0	1.38207e-05	0	0	0	0	0	0	0	0	2.03896e-05	0	0	0	1.13857e-05	0	0	0	0	9.26439e-06	0	0	0	0	0	0	0	0	0	1.07406e-05	0	0	0	1.98863e-05	0	0	0	0	0	0	0	0	0	1.76425e-05	0	0	0	1.07864e-05	0	0	0	0	0	0	0	0.000144864	0	1.70578e-05	1.32535e-05	0	0	1.37544e-05	0	0	0	0	0	0	0	0	0	0	0	1.85856e-05	0	0	0	0	0	0	1.58408e-05	0	0	0	0	0	0	2.81968e-05	0	0	0	0	0	0	0	0	0	0	0	0	0	0	0	0	0	0	0	0	0	0	0	0	0	0	0	0	0	0	0	0	0	0	0	0	0	0	0	0	0	0	4.06484e-05	0	0	0	0	0	0	0	0	0	0	0	0	0	0	0	0	1.16081e-05	7.03577e-06	0	7.74126e-06	0	0	0	0	5.50828e-06	5.9529e-06	0	0	1.85226e-05	0	0	1.52338e-05	0	0.000236917	2.64025e-05	8.82227e-06	0.000165329	0	0	2.80308e-05	2.63768e-05	1.4961e-05	2.01637e-05	1.52721e-05	7.11085e-05	9.87134e-06	0	0	0	0	0	0
d__Bacteria;p__Proteobacteria;c__Gammaproteobacteria;o__Enterobacterales;f__Enterobacteriaceae;g__Citrobacter_A;s__Citrobacter_A amalonaticus	0	2.76507e-05	0	2.17762e-05	0	0	8.35549e-06	8.14753e-05	0.000282802	0	0	1.77636e-05	0.000488282	0.000521539	0	2.27618e-05	0	0	2.39419e-06	0	3.95782e-05	0	0	0.00188874	0	0	2.15854e-05	0.00142752	0.000515546	0	1.55597e-05	0	0	0	6.44715e-06	0	0.000102086	0.000889461	0.00301473	0	0.000195712	0	0.000152775	0.000499452	0	0	2.05428e-06	2.94847e-06	9.57571e-07	0	0	0	0.000253323	0	0	0.000534433	9.14089e-05	0.000152592	8.94208e-05	0	0	1.97342e-05	0.000145534	9.11573e-05	7.66664e-05	9.8115e-05	0.000113733	0.000115052	9.53728e-05	8.76435e-05	8.20955e-05	0.000109026	5.22492e-05	7.81021e-05	3.67207e-05	5.49219e-05	4.8593e-05	4.90637e-05	6.00108e-05	8.92812e-05	0	0.000105063	3.15653e-05	3.06776e-05	2.53044e-05	0.000124372	0.0001326	0.000256944	6.10897e-05	0.000115884	0.000318244	0.000170389	6.16477e-05	0.000209508	0.000301232	0.000286276	0	5.33846e-05	0	0.00044013	0	3.53098e-05	0	0	0	2.32812e-05	0	0	0.00128225	1.61635e-05	0	0	0	0.000417859	0.000140471	0.000103297	0	0	0	7.78776e-05	0	0	0	0	0	0.000134059	0.000251035	0.000139103	2.56221e-05	0	0	6.80875e-05	9.96095e-05	0	0.000210671	0.000149051	0	0	4.59316e-06	7.89092e-05	0	0	0	0	0	0	0	0	0	0	0	2.71899e-05	0	0	0	0.000296527	0	0	0	0	0	0	0	6.07086e-05	0	6.01573e-05	0.000544138	0.000391669	0	0	4.96626e-05	2.29349e-05	0.000359948	0	0	0	0	1.16992e-05	5.19151e-05	2.22918e-05	0	0	0	0	0.000101346	0	0.000117952	0	0	0	0.00011654	0	0.000329403	9.16406e-05	9.10301e-05	1.19421e-05	0	0.000295533	0	8.5824e-06	5.56318e-05	0	9.10053e-05	6.28769e-05	0	3.26804e-05	0	0	2.77437e-05	0	0	3.18452e-06	2.56929e-05	0	8.89467e-06	9.41008e-06	4.94722e-05	8.99143e-05	0	0	0	0	2.274e-05	2.98241e-06	0	1.99177e-05	3.78069e-06	9.10216e-06	1.33203e-05	3.71992e-06	0.000201096	0.000167193	0	0	8.87092e-05	0.000177024	0	8.34604e-05	6.43032e-06	0	0	1.72587e-06	0	0	8.08955e-05	0.000105265	0	0	0	0	0	0.000158612	2.01369e-05	0	0	1.33253e-05	1.30287e-06	0	4.92387e-06	3.87556e-05	9.4746e-05	0	0	0	0.000103534	0.000129226	3.36512e-06	1.51275e-06	0	2.99236e-06	3.32809e-05	4.85109e-06	7.54615e-05	9.3796e-05	0	4.06003e-06	2.87227e-05	3.10863e-05	6.68177e-05	0	6.67606e-05	3.9865e-05	0	3.43651e-05	0	1.73651e-06	0	0.000488782	0.000236221	0	0	0.000124432	9.4033e-05	0	0.000121876	0	2.70767e-05	0	0.000146471	0	1.32781e-05	0.000151131	0.00016533	4.26995e-05	0	9.83631e-05	0	0	3.51014e-05	0	0	0	1.46094e-06	5.23677e-05	0	2.65233e-05	0.000238802	0	0	7.25418e-05	0	0	0.000110981	0	1.08707e-05	4.69501e-06	2.41523e-05	1.61297e-05	6.34238e-06	0.00014182	0.000306699	3.36276e-05	3.47967e-05	6.79576e-05	0.000287846	2.96852e-07	0.000154761	9.68581e-06	4.10484e-07	3.31685e-07	0	0.000173848	0.000300498	0.000254829	0.000226625	0	0.000553685	4.37799e-05	0.00025208	0	0	0	0	4.54318e-05	0	1.13987e-05	4.18362e-06	1.16917e-05	2.53364e-05	0.000165974	5.28794e-05	0	4.68224e-05	0	0.000222103	0	6.48718e-05	0	0	3.30934e-06	4.81091e-06	2.24967e-05	4.12139e-05	0.000437033	0	0	5.9668e-05	0	0.000314246	0	2.27807e-05	3.0331e-06	1.64074e-05	5.31557e-05	2.96304e-05	0	0	0	0	0	0	7.7335e-05	0	0	0	0	0	0	0	3.86665e-05	0	0	0	0	0	0	0	0	0	0	0	0	0	0	0.000138302	0	0.000328782	0	0	0	4.982e-05	1.97913e-05	0	8.56853e-05	2.57993e-05	0	7.66321e-05	5.14136e-05	0	0	3.74993e-05	5.64127e-05	7.36249e-05	0.000353009	0.000229318	0	0.000233231	0	0.000130933	0.000846647	0.00080518	0.000218915	0.000594987	0.000491804	0	0.000555201	5.68226e-05	0	7.76489e-05	0	0.0011412	0.000165424	7.54585e-05	0.000643115	0	7.30356e-05	0.00013532	0.000166921	0.000110417	0.000194675	0.000152378	0.000944822	0.000126661	0	0	0	0	0	0
d__Bacteria;p__Proteobacteria;c__Gammaproteobacteria;o__Enterobacterales;f__Enterobacteriaceae;g__Citrobacter_A;s__Citrobacter_A amalonaticus_C	0	1.61961e-05	0	1.2335e-05	0	0	3.58093e-06	4.36333e-06	3.55194e-05	0	0	4.02642e-06	2.84404e-05	2.14869e-05	0	8.34963e-07	0	0	6.81982e-06	0	7.18068e-06	0	0	3.32118e-05	0	0	1.41967e-06	1.37541e-05	8.11262e-06	0	1.26808e-06	0	0	0	1.36628e-06	0	5.3021e-05	1.69275e-05	2.7915e-05	0	5.0867e-06	0	1.17788e-05	2.01828e-05	0	0	3.78248e-06	5.4994e-06	6.30676e-06	0	0	0	6.27873e-06	0	0	5.37326e-05	1.17772e-05	6.96071e-06	4.76403e-05	3.87928e-06	0	9.75722e-06	1.34567e-05	1.53043e-05	3.25968e-06	1.6516e-05	1.71825e-05	1.58121e-05	1.46435e-05	1.44642e-05	2.79125e-06	1.70882e-05	2.37689e-06	3.2366e-06	0	1.96296e-06	3.20142e-06	1.98524e-06	2.26456e-06	1.19898e-05	0	1.60912e-05	1.50148e-06	1.50874e-06	0	1.08422e-05	2.87316e-06	6.63868e-06	2.73027e-06	1.80905e-05	3.4079e-05	4.97059e-06	2.04212e-05	8.94153e-06	1.00497e-05	9.24819e-05	0	5.08188e-06	0	7.36456e-05	0	2.46202e-06	0	0	0	5.11396e-05	0	0	2.7386e-05	0	1.46799e-05	0	1.11122e-05	2.14031e-05	6.69812e-05	7.6683e-06	0	0	0	1.21068e-05	0	0	0	0	7.59449e-07	5.60075e-06	7.24849e-05	7.23658e-07	0	0	0	4.65952e-06	8.14764e-06	0	1.11091e-05	1.92278e-06	0	0	2.04984e-06	5.36677e-06	0	3.858e-06	0	0	0	0	0	0	0	0	0	6.25799e-06	0	0	0	4.14293e-05	0	0	0	0	0	0	0	2.6875e-06	0	2.95229e-06	2.75326e-05	0	0	0	1.19625e-06	1.08183e-06	1.29711e-05	0	0	0	0	0.000134227	2.84112e-06	8.82843e-07	0	0	0	0	3.15785e-06	0	1.38271e-05	0	0	0	2.38868e-06	0	4.13192e-05	1.89994e-06	1.41493e-05	1.3308e-06	0	9.58621e-06	0	2.61253e-05	3.44147e-06	0	3.80158e-06	1.42973e-05	0	4.42431e-06	0	0	7.69871e-06	0	0	8.42961e-07	3.94516e-06	0	2.49125e-05	3.93312e-06	5.46422e-06	2.43454e-05	0	0	0	0	2.10775e-06	4.86263e-06	0	5.9753e-06	7.92726e-07	0.000110809	2.80949e-06	9.07297e-07	1.11218e-05	5.67245e-06	8.66021e-06	0	4.55449e-05	8.83612e-06	0	2.5897e-05	2.66556e-06	0	0	1.4485e-06	0	0	1.55696e-05	5.11785e-06	0	0	0	0	0	8.67747e-06	8.75516e-07	0	0	2.31788e-05	8.18368e-06	0	5.35035e-06	1.23251e-06	1.81238e-05	0	0	0	8.42959e-06	3.81527e-06	0	9.81245e-07	0	1.79541e-06	2.7112e-06	9.87699e-06	1.56822e-05	2.54465e-06	0	2.37429e-07	1.93326e-06	8.428e-07	1.58561e-06	0	0	0	0	3.40218e-06	0	0	0	2.79454e-05	6.11679e-06	0	0	6.42384e-06	3.39878e-06	0	7.38219e-06	0	2.21537e-06	0	4.09732e-06	0	9.17796e-06	2.04414e-05	5.22634e-06	9.3902e-06	6.1255e-06	2.80942e-06	0	0	0	0	0	0	3.60366e-06	0	0	2.56581e-06	4.71841e-06	0	0	1.04187e-05	0	0	2.28556e-06	0	2.59477e-06	0	7.03319e-06	2.74159e-06	5.75467e-06	2.05356e-05	5.40693e-06	9.17116e-06	6.78406e-06	1.09534e-05	5.0824e-06	0	1.32923e-06	5.60143e-07	3.01999e-06	5.30696e-06	0	0.00782773	0.00011836	2.17711e-05	5.08687e-06	8.81785e-06	7.16371e-06	4.01972e-06	3.14874e-06	0	0	0	0	4.13759e-06	0	4.81202e-06	6.8694e-06	0	1.77328e-06	5.87315e-06	4.23794e-06	0	5.49928e-06	0	7.75224e-06	0	1.64065e-05	0	0	0	9.85367e-07	1.76471e-05	1.34552e-06	9.21476e-06	0	0	3.35127e-06	0	1.45069e-05	0	3.50763e-06	0	1.28125e-05	9.5038e-06	1.1997e-05	0	0	0	0	0	0	2.66326e-06	0	0	0	0	0	0	0	4.32548e-05	0	0	0	0	2.33968e-05	0	0	0	0	0	0	0	0	0	2.04726e-05	0	1.24611e-05	2.30846e-06	0	0	2.48813e-05	8.95728e-06	0	3.51618e-06	3.98717e-06	0	0.00010556	4.1032e-05	0	0	1.31181e-05	8.33569e-06	1.86955e-05	5.98987e-05	8.19413e-05	0	7.24801e-05	0	4.13947e-05	3.36372e-05	2.79661e-05	6.7201e-05	4.59584e-05	3.47188e-05	0	8.4091e-05	2.84916e-06	0	1.84217e-05	0	3.19407e-05	9.01548e-06	9.26964e-05	6.70343e-05	0	3.42037e-05	8.2423e-06	5.50104e-06	0.000111027	7.8159e-06	3.99892e-06	1.05715e-05	4.55842e-06	0	0	0	0	0	0
d__Bacteria;p__Proteobacteria;c__Gammaproteobacteria;o__Enterobacterales;f__Enterobacteriaceae;g__Citrobacter_A;s__Citrobacter_A amalonaticus_E	0	1.87781e-07	0	2.04608e-07	0	0	0	2.975e-06	2.31339e-06	0	0	0	2.50782e-06	3.05176e-06	0	0	0	0	0	0	0	0	0	5.10434e-06	0	0	0	2.12754e-06	0	0	0	0	0	0	0	0	0	2.79883e-06	5.25374e-06	0	0	0	0	1.38415e-06	0	0	0	0	2.31138e-07	0	0	0	2.51839e-06	0	0	2.77658e-06	2.36898e-07	0	0	0	0	0	6.65598e-07	0	0	0	1.8195e-06	1.79682e-06	1.37045e-06	0	0	1.04576e-06	0	0	0	0	0	0	0	0	0	1.31008e-06	0	0	0	0	2.10476e-06	2.53613e-06	0	1.50754e-06	2.59001e-06	2.34637e-06	0	2.76009e-06	3.62826e-06	3.9736e-06	0	0	0	2.77315e-06	0	7.16792e-07	0	0	0	0	0	0	9.05169e-06	0	0	0	0	0	4.00852e-06	0	0	0	0	0	0	0	0	0	0	0	2.80363e-06	0	0	0	0	0	6.12605e-07	0	1.02815e-06	7.47749e-07	0	0	0	0	0	0	0	0	0	0	0	0	0	0	0	0	0	0	0	4.47981e-06	0	0	0	0	0	0	0	0	0	2.4313e-07	1.28509e-05	0	0	0	0	0	0	0	0	0	0	0	0	0	0	0	0	0	7.96841e-07	0	7.17885e-07	0	0	0	2.29681e-07	0	1.58767e-06	0	3.3909e-07	0	0	1.06909e-07	0	1.77697e-06	5.0517e-07	0	1.04738e-06	0	0	0	0	0	0	0	0	0	0	0	0	9.55711e-07	4.20325e-07	0	0	0	0	0	0	0	0	7.96707e-07	0	2.37448e-07	0	0	8.34133e-07	1.44215e-06	0	0	1.50355e-06	0	0	2.26566e-06	0	0	0	0	0	0	8.57044e-07	0	0	0	0	0	0	0	0	0	0	0	0	0	0	0	0	0	0	0	0	0	0	0	0	0	1.17878e-07	0	9.70805e-07	0	0	0	0	0	0	0	0	0	0	0	0	0	0	2.4048e-06	9.25567e-07	0	0	8.0298e-07	0	0	0	0	2.46152e-07	0	1.09928e-06	0	3.46933e-07	0	0	0	0	8.36136e-07	0	0	0	0	0	0	0	0	0	5.967e-07	0	0	0	2.37771e-06	0	0	0	0	8.19402e-08	0	1.70592e-06	0	0	1.44657e-06	1.18876e-06	0	0	8.34859e-07	1.63363e-06	0	0	0	0	0	0	1.44921e-05	0	3.39473e-06	2.00706e-06	0	0	1.22339e-06	0	0	0	0	0	2.7221e-08	0	0	0	0	1.47773e-06	2.66961e-06	0	0	5.02791e-07	0	0	0	1.3955e-06	0	0	0	0	0	0	2.49529e-06	0	0	4.62244e-07	0	0	0	0	0	4.60881e-08	0	0	0	0	0	0	0	0	0	0	0	0	0	0	0	0	0	0	0	0	0	0	0	0	0	0	0	0	0	0	0	0	0	2.5761e-06	0	0	0	0	0	0	0	0	0	1.09693e-06	0	0	0	0	0	1.03525e-05	4.63246e-06	3.69177e-06	0	3.66511e-06	0	1.77273e-06	3.1722e-06	3.21354e-05	1.7574e-06	2.49719e-06	0	0	1.0126e-05	0	0	5.8749e-06	0	2.06759e-06	1.88235e-06	1.06368e-06	7.32495e-06	0	0	2.43443e-07	5.64209e-07	1.87965e-06	8.86678e-07	8.37869e-07	9.6407e-07	1.50899e-06	0	0	0	0	0	0
d__Bacteria;p__Proteobacteria;c__Gammaproteobacteria;o__Enterobacterales;f__Enterobacteriaceae;g__Citrobacter_A;s__Citrobacter_A farmeri	0	0.00340141	0	6.81054e-06	0	0	2.17925e-05	3.08607e-05	0.000359215	0	0	7.21071e-06	0.000499829	0.00104775	0	2.28344e-05	0	0	1.22612e-05	0	7.75936e-05	0	0	0.000171096	0	0	6.22718e-06	6.10395e-05	8.04002e-05	0	1.02475e-05	0	0	0	1.66089e-05	0	0.000386831	3.86991e-05	0.000287067	0	1.53652e-05	0	0.000176026	5.3338e-05	0	0	4.17377e-06	1.09325e-06	3.59915e-06	0	0	0	0.000354955	0	0	2.8587e-05	3.14398e-05	2.83504e-05	0.000153081	0	0	0.00198243	3.66947e-05	0.000110839	8.51672e-05	0.000115886	0.000121848	0.000188335	0.000158337	0.000144213	0.000174798	0.000179649	8.04323e-05	0.000112472	4.7431e-05	8.12173e-05	6.13415e-05	7.94905e-05	8.06041e-05	0.000116722	0	0.000173358	3.85608e-05	0	3.81833e-05	2.69902e-05	0.00019474	0.000394542	7.71788e-05	0.000134761	9.23406e-05	0.000195551	7.90601e-05	0.000230726	0.000376388	0.00190753	0	1.04129e-05	0	9.94616e-05	0	4.3475e-05	0	0	0	3.44877e-05	0	0	0.000107928	0	3.90047e-05	0	0	4.18818e-05	0.00223533	3.46982e-05	0	0	0	0.000202437	0	0	0	5.91603e-05	0	5.26327e-05	9.08188e-05	2.42827e-05	3.91993e-05	0	0	2.1224e-05	0.000439544	0	4.7947e-05	5.86449e-05	0	0	6.87076e-06	1.85478e-05	0	0	0	0	0.000423028	0	0	0	0	0	0	6.11502e-05	0	0	0	0.000898219	0	0	0	0	0	0	0.00068487	6.53158e-05	0	2.20554e-05	0.000614131	0	0	0	2.48313e-05	1.0049e-05	0.00202808	0	0	0	0	0.00190185	2.68615e-05	2.71253e-05	0	0	0	0	7.85331e-05	0	3.95149e-05	0	0	0	3.16501e-05	0	7.16041e-05	1.38696e-05	0.000826454	8.12486e-06	0	2.2451e-05	0	3.77701e-05	2.81632e-05	9.99411e-06	2.9792e-05	9.20168e-05	0	1.31614e-05	0	0	4.44893e-05	0	0	6.36904e-06	7.39718e-07	0	9.63282e-06	2.80097e-05	2.14366e-05	0.000106656	0	0	0	0	3.0221e-05	5.67306e-06	0	3.44576e-05	3.89655e-05	0.0018105	8.23016e-06	6.85917e-05	2.87081e-05	7.18831e-05	0	0	1.83558e-05	3.17256e-05	0	0.000164734	9.64549e-06	0	0	5.33171e-06	0	0.00011905	8.65139e-05	0.000120735	0	0	0	0	0	4.09242e-05	2.63489e-05	0	0	1.84307e-05	3.93712e-05	0	1.77957e-05	1.45505e-05	0.000158927	0	0	0	3.00134e-05	2.21286e-05	3.47984e-06	1.63541e-06	0	8.73768e-06	0.00021391	0.000181151	7.71417e-05	0.000106468	0	6.41058e-06	4.09141e-05	9.72461e-06	1.63001e-05	0	2.6103e-05	0.000246544	0	0.000219269	0	0.00018521	0.000296775	8.36427e-05	0.000100887	0	0	1.90634e-05	9.81667e-05	0	3.89538e-05	0	7.09737e-06	0	0.000192807	0	0.000179995	7.11876e-05	0.000222	2.31058e-05	0	3.43485e-05	0	0	3.88949e-05	0	0	0	4.48023e-06	6.44706e-05	7.09968e-05	3.37732e-05	0.000251192	0	0	4.08534e-05	0	0	4.58986e-05	0	1.61149e-06	3.11242e-06	0.00056478	4.63329e-05	2.13535e-05	5.44023e-05	0.000349916	3.46314e-05	1.70738e-05	3.84035e-05	0.000403071	1.15442e-06	3.93073e-05	4.73788e-06	1.40737e-06	2.94831e-06	0	0.00057375	0.000919055	8.89082e-05	0.000318396	0	3.79817e-05	2.02209e-05	4.46614e-05	0	0	0	0	0.00027338	0	8.90735e-06	1.19311e-05	3.48991e-05	7.38867e-06	0.000174872	0	0	1.94203e-05	0	3.01746e-05	0	0.000242402	0	0	5.86225e-06	8.4046e-06	0.000151482	1.26069e-05	0.000524778	2.33364e-05	0	2.72339e-05	0	0.000634786	0	2.79102e-05	1.83824e-06	0.00210475	6.07588e-05	3.9927e-05	0	0	0	0	0	0	3.20596e-05	0	0	0	0	0	0	0	0.000536704	0	8.95215e-06	0	0	0.0001338	0	0	0	0	6.78063e-05	0	0	0	0	0.000174759	0	0.000151091	0	0	0	6.11271e-05	2.63316e-05	0	1.45835e-05	1.13165e-05	0	0.000325788	0.000104558	0.000223502	0	4.09445e-05	0.000114645	0.000166676	0.000490125	0.000661656	0	0.00088682	0	4.50024e-05	8.18786e-05	0.00165622	2.24003e-05	6.021e-05	7.75769e-05	0	0.00132275	2.83712e-05	0	0.000150698	0	3.56125e-05	6.95975e-05	3.6165e-05	0.000205357	0	1.47384e-05	4.90365e-05	6.51098e-05	0.000189362	0.0001109	4.71872e-05	3.61692e-05	7.07656e-05	0	0	0	0.000109373	0	0
d__Bacteria;p__Proteobacteria;c__Gammaproteobacteria;o__Enterobacterales;f__Enterobacteriaceae;g__Citrobacter_A;s__Citrobacter_A rodentium	0	0	0	2.48453e-06	0	0	0	6.98133e-06	0	0	0	0	2.23224e-06	0	0	0	0	0	0	0	0	0	0	0	0	0	0	0	0	0	0	0	0	0	0	0	0	1.74927e-06	0	0	0	0	0	0	0	0	0	0	0	0	0	0	0	0	0	0	0	0	0	0	0	0	0	0	0	0	1.01246e-06	0	0	0	0	0	0	0	0	0	0	0	0	0	0	0	0	0	0	0	0	1.76534e-06	0	1.04872e-06	1.554e-06	3.08732e-06	0	4.54264e-06	4.6361e-06	2.7668e-06	0	0	0	0.000121246	0	0	0	0	0	0	0	0	2.65085e-05	0	0	0	0	0	2.37063e-06	0	0	0	0	0	0	0	0	0	0	0	1.89954e-05	0	0	0	0	0	0	0	1.10338e-06	0	0	0	0	0	0	0	0	0	0	0	0	0	0	0	0	0	0	0	0	0	0	0	0	0	0	0	0	0	0	0	9.89341e-06	0	0	0	0	0	0	0	0	0	0	0	0	0	0	0	0	0	0	0	0	0	0	0	0	0	3.65165e-06	0	0	0	0	1.38982e-06	0	1.50476e-05	0	0	0	0	0	0	0	0	0	0	0	0	0	0	0	0	0	0	0	0	0	0	0	0	0	3.06732e-06	0	9.89366e-07	0	0	0	0	0	0	0	0	0	1.36993e-06	0	0	0	0	0	0	0	0	0	0	0	0	0	0	0	0	0	0	0	0	0	0	0	0	0	0	0	0	0	0	0	0	0	0	0	0	0	0	0	0	0	0	0	0	0	0	0	0	0	1.52027e-06	0	0	0	0	0	0	0	0	7.7948e-07	0	0	0	0	0	0	0	0	0	0	0	0	0	0	0	0	0	0	0	0	0	0	1.7206e-05	0	0	0	0	0	0	0	0	0	4.39644e-06	0	0	0	3.43962e-06	0	0	0	0	0	0	0	1.8543e-05	0	1.29056e-06	1.90325e-06	0	0	2.79632e-06	0	0	0	0	0	0	0	0	0	0	0	3.55948e-06	0	0	0	0	0	0	1.88581e-06	0	0	0	0	0	0	1.76453e-06	0	0	0	0	0	0	0	0	1.47482e-06	0	0	0	0	0	0	0	0	0	0	0	0	0	0	0	0	0	0	0	0	0	0	0	0	0	0	0	0	0	0	0	0	0	1.6475e-06	0	0	0	0	0	0	0	0	0	0	0	0	0	0	0	0	5.11725e-07	1.07008e-06	0	7.19321e-07	0	0	0	0	0	1.3621e-06	0	0	1.55399e-06	0	0	1.93553e-06	0	1.25838e-05	1.08978e-06	2.40892e-06	4.66133e-06	0	0	0	0	3.93711e-06	3.48103e-06	0	2.76588e-05	1.79193e-06	0	0	0	0	0	0
d__Bacteria;p__Proteobacteria;c__Gammaproteobacteria;o__Enterobacterales;f__Enterobacteriaceae;g__Citrobacter_A;s__Citrobacter_A sedlakii	0	0	0	1.16919e-06	0	0	0	2.34033e-06	0	0	0	0	3.22435e-06	0	0	0	0	0	0	0	0	0	0	0	0	0	0	0	0	0	0	0	0	0	0	0	0	2.9603e-06	0	0	0	0	0	0	0	0	0	0	0	0	0	0	0	0	0	0	0	0	0	0	0	0	0	0	0	0	2.62654e-06	0	0	0	0	0	0	0	0	0	0	0	0	0	0	0	0	0	0	0	0	3.30691e-06	0	1.442e-06	3.51696e-06	1.7289e-06	0	3.79512e-06	3.10993e-06	2.00152e-06	0	0	0	1.45805e-06	0	0	0	0	0	0	0	0	9.92915e-06	0	0	0	0	0	1.07756e-06	0	0	0	0	0	0	0	0	0	0	0	1.73258e-06	0	0	0	0	0	0	0	1.7303e-06	0	0	0	0	0	0	0	0	0	0	0	0	0	0	0	0	0	0	0	0	0	0	0	0	0	0	0	0	0	0	0	1.47169e-05	0	0	0	0	0	0	0	0	0	0	0	0	0	0	0	0	0	0	0	1.65426e-06	0	0	0	0	0	2.10367e-06	0	0	0	0	1.99564e-06	0	7.5994e-06	0	0	0	0	0	0	0	0	0	0	0	0	0	0	0	0	0	0	0	0	0	0	0	0	0	9.95883e-07	0	4.35321e-07	0	0	0	0	0	0	0	0	0	1.13283e-06	0	0	0	0	0	0	0	0	0	0	0	0	0	0	0	0	0	0	0	0	0	0	0	0	0	0	0	0	0	0	0	0	0	0	0	0	0	0	0	0	0	0	0	0	0	0	0	0	0	4.42261e-06	0	0	0	0	0	0	0	0	4.51278e-07	0	0	0	0	0	0	0	0	0	0	0	0	0	0	0	0	0	0	0	0	0	0	1.9454e-06	0	0	0	0	0	0	0	0	0	1.67348e-06	0	0	0	1.93687e-06	0	0	0	0	0	0	0	5.6485e-06	0	7.57501e-07	3.94492e-06	0	0	1.64284e-06	0	0	0	0	0	0	0	0	0	0	0	4.34765e-06	0	0	0	0	0	0	1.50865e-06	0	0	0	0	0	0	2.24576e-06	0	0	0	0	0	0	0	0	1.84352e-07	0	0	0	0	0	0	0	0	0	0	0	0	0	0	0	0	0	0	0	0	0	0	0	0	0	0	0	0	0	0	0	0	0	6.59002e-07	0	0	0	0	0	0	0	0	0	0	0	0	0	0	0	0	2.18156e-06	1.28409e-06	0	1.78117e-06	0	0	0	0	4.19679e-07	3.27914e-07	0	0	1.92996e-06	0	0	4.32648e-07	0	3.74305e-06	1.78328e-06	0	2.66362e-06	0	0	0	0	5.58816e-07	1.57632e-06	0	6.682e-06	1.13175e-06	0	0	0	0	0	0
d__Bacteria;p__Proteobacteria;c__Gammaproteobacteria;o__Enterobacterales;f__Enterobacteriaceae;g__Citrobacter_A;s__Citrobacter_A sp013836145	0	0.00236341	0	0.00021595	0	0	4.82913e-05	0.000355413	0.00142846	0	0	0.000155636	0.00119554	4.04825e-07	0	4.53058e-05	0	0	0.000133893	0	0.000338928	0	0	0.00206857	0	0	0.00013461	8.50418e-05	0	0	5.22656e-05	0	0	0	4.89727e-05	0	2.47266e-07	0.000154824	1.01685e-06	0	2.04729e-05	0	0.000603042	0.00062615	0	0	8.14863e-05	5.66505e-06	8.84928e-05	0	0	0	0.000911589	0	0	0.000166829	0.000115945	0.000343105	0.000884581	0	0	0.00350253	0.000310718	0.000324731	0.00027768	0.000288539	0.000330283	0.000356684	0.000305812	0.000292932	0.000243528	0.000278484	0.000145203	0.000192847	0	0	0.000120511	0.000138359	0.00014801	0.000303171	0	0.000327407	7.70192e-05	8.23615e-05	7.33283e-05	0.000210517	0.000402076	0.00152968	0.000144753	0.000295576	0.00146207	0.00143131	0.000211126	0.00168774	0.00234953	1.53057e-06	0	0.000115364	0	0.000488674	0	0.000144013	0	0	0	0.000183882	0	0	0.00037703	3.90226e-05	0	0	0	0.00124568	5.17229e-07	0.00025125	0	0	0	6.75728e-07	0	0	0	0	0	0.00080281	0.000462694	4.41431e-05	9.0479e-05	0	0	7.79676e-05	2.14412e-07	0	0.000401055	0.000623943	0	0	0.000160874	0.000126797	0	0	0	0	0	0	0	0	0	0	0	0.000379283	0	0	0	6.45092e-07	0	0	0	0	0	0	0	0.000168544	0	0.000141536	0.00375172	0	0	0	7.80102e-05	6.83719e-05	6.92278e-07	0	0	0	0.000152822	0.00301927	0.000214117	6.54407e-05	0	0	0	0	0.000148891	0	0.000289776	0	0	0	0.00012265	0	0.00011598	5.03802e-05	4.31569e-07	2.54952e-05	0	0.000118135	0	0.00105465	0.000172421	6.99002e-05	0.000136547	0.000168957	0	7.11979e-05	0	0	8.57502e-05	0	0	9.36624e-05	0.000225861	0	0.000109172	0.000113803	0.000125845	0	0	0	0	0	5.06751e-05	4.55466e-05	0	0.000248373	6.09789e-08	0.0029419	8.38882e-05	0.000159276	6.4124e-05	0.000642718	0	0	0.000582123	0.000181095	0	0.000511274	3.17669e-05	0	0	8.33658e-05	0	0	0.000226545	0.000432226	0	0	0	0	0	0.000225162	6.00354e-05	0	0	6.62689e-05	0.000205488	0	0.000107162	5.12861e-05	0.000269584	0	0	0	0.000224234	5.29201e-05	1.02483e-05	6.1982e-05	0	3.96188e-05	2.75049e-07	1.74814e-07	0.000121649	0.000336047	0	8.31001e-05	4.9673e-05	0.00014749	0	0	6.95469e-05	2.90279e-07	8.5434e-06	3.43339e-07	0	5.04674e-06	0	0.000130246	0.00150682	0	0	0.000174961	0.000260145	0	0.000130326	0	4.29535e-05	0	0.000541079	0	1.57697e-07	0.000364479	0.000429824	0.000131056	0	0.000413085	0	0	8.41561e-05	0	0	0	3.97701e-05	0.00013489	0	0.000334152	0.000996593	0	0	0.000487258	0	0	1.87341e-07	0	9.84102e-05	3.18627e-05	4.78855e-07	0.000540322	6.47706e-05	0.00029025	0.00125383	0.000111697	8.6862e-05	0.000126765	0.000823531	5.57752e-05	6.81074e-05	1.71544e-05	0.000101214	0.000143104	0	7.75955e-06	6.18393e-07	0.00039362	0.000623678	0	0	0.000141005	0.000562213	0	0	0	0.00019924	7.18634e-06	0	6.3307e-05	2.56182e-05	8.34972e-05	0.00011975	0.00118584	0	0	0.000122524	0	5.70468e-05	0	1.54636e-06	0	1.5975e-07	1.77759e-05	2.55326e-05	1.01033e-07	8.59086e-05	0.000644463	0	0	0.000208588	0	4.13638e-07	0	5.14075e-05	2.37746e-05	0.00371101	0.000217506	0.000147459	0	0	0	0	0	0	0.000144972	0	0	0	0	0	0	0	1.56862e-07	0	0	0	0	0	0	0	0	0	0.000253546	0	0	0	0	0.000800537	0	0.000416339	0	0	0	0.000155515	5.41702e-05	0	0.000313747	0.000115305	0	0.000470252	0.000293843	0	0	0.000128399	0.000195537	0.000214298	0.000498393	1.12358e-06	0	4.79547e-07	0	0.000284414	0.000111655	0.00252606	0.000438171	0.000118024	0.000149683	0	1.77957e-06	0.000200725	0	0.000285115	0	0.00010723	0.000425461	0.000415147	0.000705303	0	0.000167966	0.000212004	0.000267407	0.00053814	0.000262916	0.000166698	0.000257041	0.000140462	0	0	0	0	0	0
d__Bacteria;p__Proteobacteria;c__Gammaproteobacteria;o__Enterobacterales;f__Enterobacteriaceae;g__Citrobacter_A;s__Citrobacter_A telavivensis	0	0.000245336	0	6.13825e-07	0	0	3.75145e-07	1.7731e-05	7.79433e-06	0	0	1.57899e-07	6.58648e-06	4.76448e-06	0	1.74253e-06	0	0	3.62756e-08	0	7.18068e-07	0	0	9.16767e-06	0	0	3.06519e-06	5.09412e-06	0	0	5.44933e-06	0	0	0	1.51572e-05	0	2.54331e-06	4.1175e-06	9.56326e-06	0	7.98738e-07	0	2.05801e-06	4.6031e-06	0	0	5.86936e-07	3.64418e-07	4.29256e-07	0	0	0	1.76287e-05	0	0	1.79891e-06	9.8482e-06	1.66767e-06	2.8158e-06	0	0	0.000151501	4.42767e-06	4.34401e-06	1.64582e-05	1.60844e-06	4.94493e-06	6.27507e-06	4.0352e-06	3.43219e-06	1.66161e-05	4.18305e-06	1.13327e-05	1.495e-05	6.48733e-06	1.19004e-05	8.11789e-06	9.9667e-06	1.29151e-05	2.60493e-06	0	3.53153e-06	5.69881e-06	0	6.25807e-06	2.57049e-06	1.94774e-05	4.32385e-05	1.253e-05	4.98144e-06	6.92486e-06	3.49176e-05	3.39286e-06	4.99403e-05	5.69867e-05	1.01842e-05	0	6.22779e-07	0	2.45866e-06	0	6.98093e-06	0	0	0	1.69676e-06	0	0	6.97349e-06	2.55886e-07	3.59641e-06	0	5.57156e-07	1.63545e-06	1.13359e-05	4.85775e-07	0	0	0	2.02718e-06	0	0	0	0	1.33367e-06	1.33556e-05	1.41757e-06	9.08593e-06	0	0	0	6.09884e-07	1.3171e-06	0	2.10646e-06	8.68813e-06	0	0	4.9348e-07	6.48731e-07	0	3.11758e-07	0	0	0	0	0	0	0	0	0	9.71067e-07	0	0	0	5.19658e-06	0	0	0	0	0	0	0	6.69475e-06	0	3.89008e-06	0.00011439	0	0	0	7.03251e-06	3.96672e-06	0.000123845	0	0	0	0	2.61142e-07	6.71538e-06	2.53817e-06	0	0	0	0	1.4048e-05	0	3.93276e-06	0	0	0	3.72083e-06	0	2.81812e-06	2.15327e-06	2.37363e-06	4.90293e-07	0	2.74401e-06	0	2.79779e-06	6.63035e-07	4.10316e-07	8.49538e-06	1.98682e-06	0	3.34611e-07	0	0	6.74081e-07	0	0	4.02748e-06	1.28218e-06	0	4.28125e-06	6.61646e-07	1.51317e-06	1.29569e-06	0	0	0	0	7.12479e-07	1.8478e-05	0	0.000226942	3.26237e-06	5.93619e-07	4.29687e-07	2.05503e-05	1.18169e-06	1.65687e-05	1.61657e-06	0	1.69149e-06	1.99039e-06	0	3.74097e-06	3.2976e-07	0	0	1.84915e-07	0	0	1.7617e-06	2.79155e-05	0	0	0	0	0	1.78521e-06	1.4175e-06	0	0	1.02109e-06	1.54716e-06	0	2.05484e-06	2.39655e-06	2.63183e-06	0	0	0	1.7335e-06	2.96245e-06	1.1472e-07	1.22656e-07	0	0	9.03733e-07	6.55553e-07	1.97895e-06	1.35376e-05	0	5.93572e-07	1.77544e-06	5.80235e-06	4.1543e-06	0	5.13261e-06	4.19937e-05	0	3.42715e-05	0	0	0	3.06819e-06	2.31794e-05	0	0	1.01116e-06	1.11149e-05	0	1.02143e-06	0	1.47691e-06	0	4.32717e-05	0	6.30788e-07	1.71536e-06	2.37064e-05	5.1757e-07	0	1.72579e-05	0	0	2.0494e-06	0	0	0	2.59723e-07	2.403e-06	0	1.54545e-05	2.33759e-05	0	0	2.03186e-06	0	0	1.46126e-06	0	1.03791e-06	0	0.000104809	2.28466e-07	9.30542e-07	3.37533e-06	2.99107e-05	7.98484e-07	4.70665e-07	1.90348e-06	2.38147e-05	0	5.34858e-06	7.93536e-07	4.69124e-07	7.37078e-08	0	0.000138816	5.44186e-06	5.52695e-06	3.01406e-05	0	1.34846e-06	6.55388e-06	1.21968e-05	0	0	0	0	5.71641e-07	0	9.55578e-07	1.29124e-06	0	3.6003e-06	2.97471e-05	5.53462e-06	0	1.13128e-06	0	8.34322e-07	0	2.79099e-06	0	0	1.89105e-07	2.86916e-06	9.09298e-07	6.58135e-06	4.6555e-05	4.0931e-06	0	1.43296e-05	0	2.74774e-06	0	1.16921e-06	1.83824e-07	0.000171632	1.63859e-06	9.13157e-07	0	0	0	0	0	0	6.43202e-06	0	0	0	0	0	0	0	5.41175e-06	0	0	0	0	1.26252e-06	0	0	0	0	0	0	0	0	0	2.14047e-06	0	5.94e-05	2.04547e-07	0	0	6.88756e-07	7.39331e-07	0	1.44106e-06	2.05222e-07	0	4.31119e-06	1.3183e-06	0	0	3.31266e-06	3.01729e-05	7.14325e-05	6.43696e-06	4.94911e-06	0	5.54904e-06	0	1.49282e-06	7.42174e-06	0.000105194	5.84927e-06	7.26455e-06	5.20106e-06	0	8.94799e-06	1.18381e-05	0	3.07408e-06	0	3.60046e-06	3.37338e-05	7.82116e-07	4.69832e-06	0	7.878e-07	2.18403e-05	2.80694e-05	1.93046e-06	5.3759e-05	2.16322e-05	1.47602e-05	4.04914e-05	0	0	0	2.77705e-06	0	0
d__Bacteria;p__Proteobacteria;c__Gammaproteobacteria;o__Enterobacterales;f__Enterobacteriaceae;g__Citrobacter_B;s__Citrobacter_B koseri	0	0.0270017	0	0.00275336	0	0.000617753	0.000627071	0.00589716	0.00389407	0.000654216	0	0.000809231	0.0021411	0.00134726	0.000265493	0.0010094	0.000621882	0	0.00133161	0.000735044	0.00231763	0.00040688	0	0.00280987	0.00061846	0	0.000985766	0.00105799	0.000307775	0	0.00119793	0.000923887	0	0	0.00197167	0	0.00147879	0.0025605	0.00151831	0	0.00106924	0.00109314	0.00129256	0.00145921	0	0.000642986	0.00113194	0.00176832	0.00252858	0	0.000610955	0	0.00168857	0.000740585	0	0.0126066	0.00346677	0.00206298	0.00174036	0.000601608	0	0.0215569	0.00175454	0.00190508	0.0018647	0.00151919	0.00152705	0.0019644	0.00163456	0.00157807	0.00166949	0.00172606	0.00137809	0.00190412	0.00111044	0.00142335	0.00140222	0.00135045	0.00135343	0.00158744	0.00104225	0.0015046	0.000944432	0.000888878	0.000864567	0.00126541	0.00188606	0.00277281	0.00153382	0.00201974	0.00330908	0.00285281	0.00126311	0.00385314	0.00428131	0.0034545	0	0.00118639	0.0005102	0.00672436	0.000560099	0.00419981	0	0.000519693	0.000283898	0.000658857	0.000744545	0.000461456	0.0282137	0.00062176	0.000862811	0	0.00187211	0.00279385	0.00356897	0.001538	0	0	0.000539531	0.00204667	0	0.00210855	0	0.000531383	0.00069008	0.0022478	0.00639254	0.000891466	0.00149731	0	0.000714815	0.00148729	0.000830815	0	0.00160984	0.00213052	0	0	0.00133866	0.00158783	0	0.000862809	0	0	0.00069427	0.000505297	0	0	0	0.000609209	0.000638996	0.0011385	0.000911151	0	0.000649133	0.00135434	0.000440015	0	0	0	0	0.00054573	0.00102518	0.00176612	0	0.00211961	0.00654814	0.000668065	0	0	0.00149046	0.00117617	0.00246473	0	0	0	0.00224409	0.0205309	0.000936072	0.000956781	0	0	0	0.000986563	0.00413702	0.00127979	0.00110545	0	0	0	0.00117496	0.00138598	0.00599661	0.00157404	0.00201789	0.000646627	0.000453392	0.00449472	0.000358799	0.0209933	0.00336708	0.000797653	0.00324085	0.00215133	0.000596249	0.0007602	0	0	0.000550405	0	0.00039539	0.000778943	0.0023133	0.000594042	0.00227951	0.00312569	0.0014157	0.000790134	0	0	0	0.000637088	0.000711084	0.00105859	0.000284251	0.00389976	0.00089764	0.0202271	0.00110991	0.000580035	0.0017456	0.00155217	0.00113362	0	0.00493721	0.000959126	0	0.00749152	0.000689034	0	0.000375204	0.000709888	0	0.000621692	0.00353507	0.00207075	0.000463377	0.000897624	0	0	0	0.00115155	0.000713337	0	0	0.00291119	0.00149949	0	0.00180346	0.000885285	0.00238689	0	0	0	0.000950402	0.00134589	0.000932292	0.000935372	0.000197519	0.000441223	0.00274381	0.00076066	0.00241492	0.00214952	0.000750564	0.000860442	0.000848583	0.00139587	0.000503717	0	0.000696386	0.000855066	0.000491469	0.000857099	0.000455391	0.000479142	0.000758867	0.00284957	0.00245686	0.000692073	0.000888012	0.00123727	0.000600605	0.00107812	0.00153902	0.000429728	0.00305839	0.000523221	0.00185405	0	0.000928551	0.00209524	0.00166023	0.000972662	0.00108088	0.00215777	0.00059627	0	0.000605706	0.000557313	0.00057188	0.000462984	0.000609571	0.00225715	0.000676994	0.0025082	0.00150831	0	0	0.00393196	0.000301976	0	0.000983542	0.000694256	0.00179179	0.000680407	0.00069036	0.00158469	0.000758245	0.00266424	0.00174019	0.00133011	0.000954411	0.00214783	0.0018305	0.000462495	0.00128581	0.000657305	0.000604848	0.00119871	0.000162449	0.0261548	0.000727353	0.0029216	0.00207267	0.00112153	0.00114069	0.00282705	0.000965722	0.00124632	0	0.000894323	0.000907676	0.00186262	0	0.00180335	0.00234711	0.000472176	0.00272115	0.00236484	0.00108191	0	0.00139553	0	0.0012576	0.000604675	0.00405113	0.000691063	0.000265889	0.000540793	0.000775658	0.000666246	0.00118628	0.00327906	0.000914609	0.00080917	0.00195456	0	0.00108462	0.000316691	0.000686024	0.000948105	0.0224857	0.00212856	0.000906639	0.00107838	0.000324244	0.000620029	0	0	0	0.00145655	0	0.000466608	0.000422272	0	0	0	0.000422898	0.00120415	0	0.000255844	0	0	0.000430733	0	0	0	0	0.000689267	0	0	0.000782396	0.000388095	0.00187644	0	0.00731726	0.00048767	0.000363461	0	0.000974045	0.00180735	0	0.00070142	0.000679695	0	0.000743974	0.000560689	0.000581447	0	0.00098137	0.00277279	0.0024569	0.00358404	0.0040915	0	0.00377393	0	0.00289446	0.00206591	0.0212143	0.00264043	0.00201682	0.00230958	0	0.00466894	0.000720877	0	0.00235069	0.000481385	0.0127415	0.00577702	0.00498496	0.0152065	0	0.0021075	0.00411082	0.00425163	0.00389619	0.00530102	0.00316764	0.0102363	0.0043366	0	0	0	0.000511351	0	0
d__Bacteria;p__Proteobacteria;c__Gammaproteobacteria;o__Enterobacterales;f__Enterobacteriaceae;g__Citrobacter_C;s__Citrobacter_C amalonaticus_A	0	0	0	0	0	0	0	0	0	0	0	0	0	0	0	0	0	0	0	0	0	0	0	0	0	0	0	0	0	0	0	0	0	0	0	0	0	0	0	0	0	0	0	0	0	0	0	0	0	0	0	0	0	0	0	0	0	0	0	0	0	0	0	0	0	0	5.51866e-05	0	0	0	0	0	0	0	0	0	0	0	0	0	0	0	0	0	0	0	0	8.66759e-05	0	0	6.93032e-05	7.4281e-05	0	0.000102353	0.00011167	0.000117883	0	0	0	0.000233659	0	0	0	0	0	0	0	0	0.000448197	0	0	0	0	0	2.44822e-05	0	0	0	0	0	0	0	0	0	0	0	0	0	0	0	0	0	0	0	0	0	0	0	0	0	0	0	0	0	0	0	0	0	0	0	0	0	0	0	0	0	0	0	0	0	0	0	0	0	0	0	0.000141782	0	0	0	0	0	0	0	0	0	0	0	0	0	0	0	0	0	0	0	0	0	0	0	0	0	0	0	0	0	0	0	0	0.000353693	0	0	0	0	0	0	0	0	0	0	0	0	0	0	0	0	0	0	0	0	0	0	0	0	0	0.000335453	0	0	0	0	0	0	0	0	0	0	0	0.000163364	0	0	0	0	0	0	0	0	0	0	0	0	0	0	0	0	0	0	0	0	0	0	0	0	0	0	0	0	0	0	0	0	0	0	0	0	0	0	0	0	0	0	0	0	0	0	0	0	0	0.000163029	0	0	0	0	0	0	0	0	0	0	0	0	0	0	0	0	0	0	0	0	0	0	0	0	0	0	0	0	0	0	0	0	0	0	0	0	0	0	0	0	0	0.00024864	0	0	0	0	0	0	0	0	0	0	0	0.000672742	0	9.81104e-05	0	0	0	0.000210703	0	0	0	0	0	0	0	0	0	0	0	5.45618e-05	0	0	0	0	0	0	0.000418385	0	0	0	0	0	0	8.20238e-05	0	0	0	0	0	0	0	0	0	0	0	0	0	0	0	0	0	0	0	0	0	0	0	0	0	0	0	0	0	0	0	0	0	0	0	0	0	0	0	0	0	0	0.000268873	0	0	0	0	0	0	0	0	0	0	0	0	0	0	0	0	0.000167469	0.000117896	0	0	0	0	0	0	0	0	0	0	0.000247235	0	0	0.000168391	0	8.75161e-05	0.000405994	0	0.000248382	0	0	0	0	0.000188346	0.00029996	0	0.000109671	0	0	0	0	0	0	0
d__Bacteria;p__Proteobacteria;c__Gammaproteobacteria;o__Enterobacterales;f__Enterobacteriaceae;g__Citrobacter;s__Citrobacter braakii	0	0	0	1.75379e-07	0	0	0	3.41133e-06	8.96882e-06	0	0	0	7.24789e-06	5.0136e-06	0	0	0	0	0	0	2.32316e-06	0	0	3.49245e-06	0	0	0	1.91779e-06	0	0	1.16527e-06	0	0	0	1.45168e-06	0	0	4.60192e-06	1.38002e-06	0	0	0	5.91132e-06	6.30914e-06	0	0	9.13012e-07	0	3.96236e-07	0	0	0	4.82979e-06	0	0	1.99444e-06	3.48579e-06	0	5.21304e-06	0	0	0	3.96465e-06	3.97644e-06	4.1545e-06	3.68765e-06	4.56343e-06	5.22461e-06	4.66967e-06	3.00317e-06	3.74355e-06	5.13981e-06	0	4.12281e-06	0	0	0	0	0	2.24809e-06	0	3.30369e-06	0	0	0	2.73527e-06	6.01359e-06	9.29913e-06	4.58295e-06	1.24864e-05	1.63034e-05	7.71831e-06	2.59266e-06	1.78831e-05	1.39371e-05	4.06779e-05	0	2.44129e-06	0	1.25792e-06	0	5.29803e-07	0	0	0	1.38109e-06	0	0	5.35712e-06	0	0	0	0	6.57737e-06	2.26288e-05	5.23943e-06	0	0	0	0	0	0	0	0	0	4.09286e-06	3.71718e-06	0	0	0	0	1.19537e-06	3.645e-06	0	4.38845e-06	1.81596e-06	0	0	0	1.209e-06	0	0	0	0	0	0	0	0	0	0	0	2.34675e-06	0	0	0	2.61621e-06	0	0	0	0	0	0	0	0	0	4.51527e-07	3.79893e-05	0	0	0	0	0	2.07683e-06	0	0	0	0	0	1.49805e-06	0	0	0	0	0	2.21345e-06	0	5.93035e-06	0	0	0	2.75617e-07	0	3.81042e-06	0	6.10361e-06	0	0	3.56365e-07	0	2.00382e-06	4.73596e-07	0	6.67217e-06	3.97363e-06	0	0	0	0	0	0	0	0	0	0	7.0124e-07	5.69751e-06	3.78292e-06	0	0	0	0	0	2.6718e-07	0	0	5.17859e-07	0	1.58299e-07	3.63581e-07	0	3.16276e-06	2.37153e-06	0	0	2.38061e-06	4.64424e-06	0	2.89793e-06	0	0	0	0	0	0	6.57067e-06	1.91919e-06	0	0	0	0	0	2.39534e-06	0	0	0	0	0	0	8.52954e-07	0	0	0	0	0	1.93745e-06	7.63055e-07	0	0	0	0	0	0	3.13645e-06	1.52679e-06	0	0	4.33997e-07	0	0	0	0	0	0	0	0	0	0	5.4177e-06	4.46687e-06	0	0	2.58738e-06	7.96111e-07	0	1.34644e-06	0	1.10768e-06	0	4.06401e-06	0	7.25406e-07	2.35862e-06	1.87875e-06	0	0	1.53849e-06	0	0	0	0	0	0	0	0	0	9.84555e-07	1.90897e-06	0	0	5.36066e-06	0	0	7.11897e-07	0	4.09701e-07	0	0	0	1.17542e-06	6.41029e-06	1.72562e-06	9.80995e-07	0	2.77173e-06	3.01314e-06	0	0	0	0	0	0	0.000125066	0	7.2664e-06	3.8411e-06	0	0	2.34192e-06	1.0351e-05	0	0	0	0	0	0	0	6.19796e-07	0	0	4.16968e-06	0	0	4.08518e-07	0	0	0	2.07439e-06	0	0	0	2.60833e-07	0	7.31261e-07	9.78511e-06	0	0	1.23265e-06	0	2.54092e-06	0	7.54329e-07	0	1.38264e-07	1.24533e-06	0	0	0	0	0	0	0	0	0	0	0	0	0	0	0	6.78429e-06	0	0	0	0	0	0	0	0	0	0	0	0	0	0	1.76071e-06	0	3.17519e-06	0	0	0	0	0	0	0	0	0	1.40305e-06	1.09858e-06	0	0	1.13956e-06	6.57463e-06	7.42947e-06	1.03153e-05	1.87264e-06	0	7.74126e-06	0	5.50478e-06	2.78315e-06	8.21023e-06	3.35743e-06	1.89181e-06	1.62111e-06	0	5.56429e-06	0	0	5.55611e-06	0	3.19764e-05	1.06997e-05	5.31839e-07	9.13768e-06	0	0	2.99088e-06	4.71115e-06	9.14426e-07	6.76502e-06	2.09467e-06	1.39624e-06	6.38179e-06	0	0	0	0	0	0
d__Bacteria;p__Proteobacteria;c__Gammaproteobacteria;o__Enterobacterales;f__Enterobacteriaceae;g__Citrobacter;s__Citrobacter europaeus	0	0	0	1.46149e-07	0	0	0	6.98133e-06	2.53761e-05	0	0	0	1.64524e-05	9.96492e-06	0	0	0	0	0	0	5.66007e-06	0	0	9.97362e-06	0	0	0	5.69343e-06	0	0	2.22771e-06	0	0	0	0	0	0	1.47477e-05	3.53478e-06	0	0	0	1.60262e-05	1.67707e-05	0	0	0	0	2.27836e-06	0	0	0	1.36269e-05	0	0	5.39673e-06	9.98357e-06	0	1.56011e-05	0	0	0	8.59489e-06	8.88851e-06	8.34095e-06	9.9645e-06	1.17827e-05	1.18314e-05	7.84199e-06	7.59985e-06	9.65443e-06	8.4551e-06	0	6.66585e-06	0	0	0	0	0	8.06457e-06	0	8.68642e-06	0	0	0	5.10803e-06	9.65516e-06	2.09355e-05	1.0141e-05	2.8971e-05	2.54366e-05	1.80917e-05	5.37737e-06	2.76584e-05	3.39789e-05	8.40049e-05	0	8.27051e-06	0	8.83404e-06	0	1.74523e-06	0	0	0	0	0	0	2.40147e-06	0	0	0	0	4.15974e-05	7.2369e-05	1.29424e-05	0	0	0	0	0	0	0	0	0	1.56893e-05	1.60028e-05	0	0	0	0	2.80547e-06	9.98546e-06	0	1.16357e-05	6.08882e-06	0	0	0	0	0	0	0	0	0	0	0	0	0	0	0	9.92646e-06	0	0	0	5.30409e-06	0	0	0	0	0	0	0	0	0	1.35458e-06	7.64011e-05	0	0	0	0	0	1.13679e-05	0	0	0	0	0	4.23585e-06	0	0	0	0	0	8.26354e-06	0	1.06434e-05	0	0	0	0	0	6.78731e-06	0	2.2719e-05	0	0	3.20728e-07	0	1.62574e-06	5.68316e-07	0	2.00553e-05	1.23105e-05	0	0	0	0	0	0	0	0	0	0	3.0264e-06	1.67985e-05	1.2988e-05	0	0	0	0	0	2.52336e-06	0	0	5.57695e-07	0	1.22681e-06	1.25601e-06	0	1.71345e-05	5.83269e-06	0	0	8.14421e-06	1.3028e-05	0	7.77173e-06	0	0	0	0	0	0	3.39485e-05	8.37466e-06	0	0	0	0	0	7.25382e-06	0	0	0	0	0	0	2.71395e-06	0	0	0	0	0	6.93402e-06	3.18688e-06	0	0	0	0	0	0	1.5981e-05	5.24199e-06	0	0	0	0	0	0	0	0	0	0	0	0	0	1.70271e-05	1.05032e-05	0	0	6.15618e-06	3.49064e-06	0	3.76074e-06	0	4.63586e-06	0	4.39712e-06	0	1.57697e-06	1.36514e-05	4.81643e-06	0	0	4.68236e-06	0	0	0	0	0	0	2.07779e-05	0	0	3.6697e-06	2.44925e-06	0	0	1.07213e-05	0	0	1.46126e-06	0	4.56134e-06	0	0	0	0	1.5033e-05	8.09122e-06	0	0	6.04438e-06	1.01285e-05	0	0	0	0	0	0	0.000257377	0	1.47853e-05	8.23588e-06	0	0	4.12458e-06	0	0	0	0	0	0	0	0	3.35723e-06	0	0	9.89028e-06	0	0	2.04259e-06	0	0	0	5.69514e-06	0	0	0	1.42009e-06	0	1.49177e-06	1.96237e-05	0	0	1.38673e-06	0	6.17502e-06	0	1.35779e-06	0	4.60881e-08	0	0	0	0	0	0	0	0	0	0	0	0	0	0	0	0	1.59999e-05	0	0	0	0	0	0	0	0	0	0	0	0	0	0	1.48452e-05	0	1.68944e-05	0	0	0	0	0	0	0	0	0	6.58158e-06	4.28447e-06	0	0	3.86919e-06	2.20133e-05	9.43908e-06	2.25159e-05	6.23321e-06	0	1.67841e-05	0	9.11244e-06	5.32689e-06	2.93772e-05	4.77384e-06	4.2881e-06	3.1409e-06	0	1.33844e-05	0	0	1.29567e-05	0	5.1868e-05	2.97957e-05	2.06479e-06	5.06457e-05	0	0	1.44675e-05	1.47541e-05	2.87028e-06	2.71258e-05	1.05495e-05	1.92814e-06	1.13489e-05	0	0	0	0	0	0
d__Bacteria;p__Proteobacteria;c__Gammaproteobacteria;o__Enterobacterales;f__Enterobacteriaceae;g__Citrobacter;s__Citrobacter freundii	0	3.75562e-07	0	6.69362e-06	0	6.40491e-05	2.90225e-05	0.000249583	0.0143888	0	0	0.000336535	0.00783836	0.0042103	0	3.68836e-05	0	0	3.80894e-06	0.0020495	0.00343161	0	0	0.0102006	0	0	5.27859e-05	0.00222781	0.000829539	0	8.79775e-05	0	0	0	8.44534e-05	0	3.91034e-05	0.00427725	0.00345977	0	1.81187e-05	0.000815231	0.0034699	0.00521354	0	0.00102115	3.46944e-05	7.28836e-07	7.98416e-05	0	0	0	0.00654592	2.06568e-05	0	3.14418e-05	0.000129685	0.000177861	0.00716835	9.49283e-06	0	8.79029e-08	0.00377776	0.00393062	0.00372077	0.00317777	0.00320348	0.00401756	0.00333173	0.00318633	0.00332654	0.00344443	0.00291853	0.00345823	0.00235508	0.00302226	0.00297612	0.00292352	0.00291884	0.0033797	0.0022837	0.00349641	0.00184143	0.00189726	0.00171004	0.00289985	0.00375262	0.00913118	0.00308866	0.00539968	0.0124132	0.00858993	0.00244433	0.0115595	0.0129164	0.0104616	0	0.0025872	0.00102189	0.00014123	0.000881342	0.000103904	0	3.26494e-05	0	0.00207609	0.00142168	0.000697757	7.84172e-05	0.00119209	0.000655854	0	0.000109326	0.0108144	0.021704	0.00284286	0	0	0.000313856	1.62738e-05	0	0.000111034	0	0.00175824	0.00037552	0.00786159	0.000324749	4.59523e-05	3.74888e-05	0	4.94797e-05	0.00186412	0.00385013	0	0.00526236	0.00380558	0	0	1.54497e-05	6.8736e-05	0	3.34555e-05	0.00108852	0	2.55267e-05	0.000971323	0	0	0	0.00080288	0.00148639	0.00452709	0	0	0.000929344	0.00419299	3.93004e-05	0	0	0.000652322	0	0	0.00207508	3.38337e-05	0	5.43569e-05	0.0171567	0	0	0	2.70426e-05	0.000792648	0.00518126	0	0	0	2.26339e-05	1.04457e-07	0.000767155	3.40777e-05	0	0	0	0	4.73678e-05	0	0.00292878	0	0	0	1.95229e-05	0	2.4093e-05	0.00170472	0.00951424	4.3531e-05	0	5.6662e-06	0	5.39897e-05	0.000101002	0.000711282	0.00340816	0.00870821	3.94247e-05	3.33496e-05	0	0	0.00122715	0	0.000411947	0.00178108	3.64928e-05	0	0.000104079	0.00915619	0.00300524	0.00254634	0	0	0.000413554	0.000771335	0.000511649	1.41016e-05	0	3.15098e-05	3.80813e-05	1.97873e-07	0.00120114	0.00123347	0.00469489	0.00276063	1.83308e-05	0	0.000211186	0.00216207	0	0.000991409	1.31629e-05	0	0	5.52895e-05	0	2.4301e-05	0.00493129	0.00506847	0	0	0	0	0	0.0029187	9.614e-05	0	0	3.94142e-05	3.24497e-05	0	0.00115319	0.000544735	0.00534484	0	0	0	0.00125689	0.00163024	4.28288e-06	6.09189e-06	0	2.67517e-05	3.41847e-06	0.00122597	0.00421061	0.00167805	1.08488e-05	4.85305e-05	0.000146612	0.000104993	0.00136889	0	3.90079e-05	3.41562e-05	1.38671e-05	0.000308225	3.21158e-05	3.71722e-06	4.97413e-05	0.00542019	0.00797066	0	1.27244e-05	0.00208576	0.00135278	0	0.00297507	0	0.000140265	0	4.7269e-05	0	4.2799e-05	0.00379882	0.00392132	1.57859e-05	2.06934e-05	0.0027841	0.000834197	0	0.000974205	1.2687e-05	0.00133509	0	2.4901e-05	7.20899e-06	2.81562e-05	0.00131071	0.00205305	0	0	0.000154119	1.32786e-05	0	6.03239e-05	0	7.02228e-05	7.2799e-06	1.30189e-05	1.64496e-06	7.0207e-05	0.000264467	0.00508685	5.05098e-05	1.42173e-05	0.00150669	0.00518191	1.41829e-06	3.96238e-05	1.09461e-05	9.03064e-06	5.52809e-07	0	0.0821922	1.69027e-05	0.00469053	0.00503337	3.90347e-05	1.37937e-05	5.88451e-05	0.00236282	0.000995373	0	2.05416e-05	9.12901e-05	6.80525e-07	0	1.32074e-05	0.000304268	2.36652e-05	1.05322e-05	0.00735905	1.34096e-05	0	8.90883e-05	0	0.00187914	0.00151307	0.000271292	0	0	1.36156e-05	0.00017128	2.0476e-05	0.00051162	0.000414094	3.58715e-05	1.06789e-05	6.64476e-05	0.000791332	0.00257271	9.76295e-06	0.000828479	7.23043e-06	1.38264e-07	8.49115e-05	7.00297e-05	0	0.00029678	0	0	0	0	6.15062e-05	0	3.50694e-05	0.000579248	0	0	0.00218447	0	0.00437026	0	0.000767694	0	0	0.00090646	0	0	0	0	1.58967e-05	0	0	0	0.000573766	0.00302352	0	0.000332377	3.62633e-05	3.07425e-05	0	0.000158127	9.92125e-05	0.000461653	0.00140993	0.000353597	0	0.0027287	0.00194825	0.00153099	0	0.00195391	0.00406958	0.000222275	0.000461441	0.000186648	0	0.00667643	0.000470382	0.0001444	0.000149572	0.00112769	0.000104552	0.000157525	0.00276467	0	0.000407622	0.00123272	0	0.00435913	4.3092e-05	0.000309069	0.000369734	4.4518e-05	0.000307426	0	4.35588e-05	0.000229811	0.000233583	0.000154665	0.000305149	0.000174086	2.78583e-05	0.000214183	0	0	0	0.00120484	0	0
d__Bacteria;p__Proteobacteria;c__Gammaproteobacteria;o__Enterobacterales;f__Enterobacteriaceae;g__Citrobacter;s__Citrobacter freundii_A	0	4.69452e-07	0	2.25069e-06	0	0	0	3.1892e-05	8.5702e-05	0	0	0	3.45859e-05	1.99921e-05	0	0	0	0	0	0	2.6822e-05	0	0	7.97889e-05	0	0	0	1.94475e-05	0	0	6.06623e-06	0	0	0	5.8494e-06	0	0	3.76496e-05	2.2855e-05	0	0	0	2.78489e-05	2.73611e-05	0	0	1.08583e-05	0	8.94834e-06	0	0	0	3.68099e-05	0	0	1.26315e-05	1.51953e-05	0	2.25264e-05	0	0	0	2.52059e-05	1.80109e-05	1.9654e-05	1.81636e-05	2.36535e-05	2.29994e-05	2.21302e-05	1.87851e-05	1.58937e-05	1.94022e-05	1.47707e-05	1.36785e-05	0	0	1.0176e-05	1.19519e-05	1.19597e-05	1.67715e-05	0	1.69172e-05	0	0	0	1.41048e-05	2.67939e-05	5.47505e-05	1.56015e-05	2.92332e-05	7.34199e-05	4.83166e-05	1.49158e-05	8.49589e-05	9.37875e-05	6.64033e-05	0	2.242e-05	0	5.91795e-06	0	1.66109e-05	0	0	0	5.12975e-06	0	0	2.59081e-05	0	0	0	0	9.77362e-05	7.93084e-05	3.08814e-05	0	0	0	0	0	0	0	0	0	1.59765e-05	6.80432e-06	0	0	0	0	1.23928e-05	6.67739e-06	0	2.68824e-05	3.15123e-05	0	0	0	1.28861e-05	0	0	0	0	0	0	0	0	0	0	0	2.53017e-05	0	0	0	1.78117e-05	0	0	0	0	0	0	0	0	0	7.2939e-06	8.50974e-05	0	0	0	0	0	1.59224e-05	0	0	0	0	0	3.30603e-06	0	0	0	0	0	9.85722e-06	0	1.23913e-05	0	0	0	2.43462e-06	0	3.81042e-06	2.64409e-05	4.6147e-05	0	0	3.27855e-06	0	5.78461e-06	1.08611e-05	0	3.45246e-05	3.6347e-05	0	0	0	0	0	0	0	0	0	0	1.46153e-05	7.74861e-05	4.17382e-05	1.59916e-05	0	0	0	0	1.03013e-05	0	0	4.46156e-06	3.44531e-06	7.91493e-08	2.9384e-05	0	5.08126e-05	2.45165e-05	0	0	1.40957e-05	1.07963e-05	0	7.34494e-05	0	0	0	0	0	0	1.98549e-05	2.34374e-05	0	0	0	0	0	1.99311e-05	8.67178e-06	0	0	6.99448e-06	0	0	1.95792e-05	0	1.93201e-05	0	0	0	9.10939e-06	2.48666e-05	0	0	0	0	0	1.12318e-05	4.4433e-05	7.48128e-06	0	3.44272e-06	3.66925e-06	0	0	0	0	0	0	0	0	0	0	7.57925e-05	3.7747e-05	0	0	3.14352e-05	1.35339e-05	0	3.15716e-05	0	7.55686e-05	0	4.36381e-06	0	1.04711e-05	6.07167e-05	2.5995e-05	0	0	2.64888e-05	0	0	0	0	0	0	1.88299e-06	0	0	1.51263e-05	1.31107e-05	0	0	3.89945e-05	0	0	6.51948e-06	0	1.88189e-05	0	0	0	3.79563e-06	4.38793e-05	4.10313e-05	5.04186e-06	2.32086e-06	2.23742e-05	3.18013e-05	0	7.94375e-06	0	0	0	0	0.000622305	0	5.86642e-05	3.75113e-05	0	0	1.8648e-05	1.48751e-05	0	0	0	0	0	0	0	2.1073e-05	0	1.90762e-06	4.45444e-05	0	0	1.14071e-05	0	0	0	3.0022e-05	0	0	0	9.62182e-06	0	7.10786e-06	2.97296e-05	0	0	9.16784e-06	0	1.31478e-05	0	6.67581e-06	0	5.53057e-07	5.17793e-06	0	0	0	0	0	0	0	0	0	0	0	0	0	0	0	1.60784e-05	0	0	0	0	0	0	0	0	0	0	0	0	0	0	1.56047e-05	0	3.01344e-05	0	0	0	0	0	0	1.36036e-05	0	0	1.00509e-05	5.60277e-06	0	0	1.03355e-05	1.14469e-05	1.48589e-05	5.41351e-05	1.6613e-05	0	3.70279e-05	0	1.04498e-05	1.87339e-05	3.64971e-05	1.28264e-05	1.54372e-05	1.90818e-05	0	4.85247e-05	0	0	3.58187e-05	0	5.77499e-06	2.40991e-05	3.91058e-06	7.28055e-05	0	0	1.98928e-05	2.83797e-05	1.85425e-06	2.09847e-05	1.7481e-05	5.28576e-06	1.2292e-05	0	0	0	0	0	0
d__Bacteria;p__Proteobacteria;c__Gammaproteobacteria;o__Enterobacterales;f__Enterobacteriaceae;g__Citrobacter;s__Citrobacter freundii_E	0	2.62893e-06	0	1.3738e-06	0	0.000382953	0.000410374	0.0014875	0.000268317	0	0	5.44751e-06	0.000613259	9.76873e-05	1.31972e-06	0.000223516	0	0	6.16686e-07	0.000178517	0.000502014	0	0	0.000876134	0	0	2.61348e-06	6.17887e-05	8.01792e-06	0	0.00196409	0	0	0	0.000831127	0	0.000210176	4.50772e-05	0.000110038	0	3.80452e-06	8.9801e-06	0.000278664	0.000114466	0	6.37752e-06	0.000633206	5.43314e-06	1.03021e-05	0	0	0	0.000127403	0	0	6.97273e-05	0.000835202	2.01933e-05	3.42082e-05	7.69923e-05	0	2.72499e-06	7.13637e-05	6.04151e-05	2.19549e-05	5.49617e-05	0.000251634	7.47756e-05	1.55825e-05	5.60489e-05	1.95059e-05	5.84737e-05	1.21816e-05	1.76086e-05	8.50697e-06	1.28001e-05	1.57784e-05	1.31674e-05	1.20658e-05	4.73883e-05	6.63608e-06	6.7099e-05	5.66468e-06	8.08528e-06	9.11502e-06	4.13586e-05	0.000312673	0.0006947	2.5255e-05	0.000468485	0.000976842	0.000670135	0.000225241	6.02044e-05	0.00106406	0.00106042	0	0.000350326	0.00010337	2.89322e-05	0	1.93222e-05	0	0.000221541	0	7.73408e-06	1.50825e-05	0	2.75245e-05	8.46556e-05	6.65336e-05	0	0.00117154	0.00150881	0.00226874	5.33658e-05	0	0	4.82382e-05	0.000127149	0	0.00124582	0	0.000148352	3.63054e-06	0.00065974	0.0036766	0.00032834	5.87989e-06	0.00141825	1.72691e-06	1.63205e-05	0.000347378	0	0.000524984	4.36187e-05	0	0	2.2776e-06	0.00244029	0	0.00069294	0	0	0.000460536	0.00015457	0	0	0	2.70183e-05	1.47834e-05	0.000498805	0	0	5.82623e-06	0.000415404	0	0	0	0.000102773	0	0	6.69627e-06	0.000537379	0	0.000358165	0.000355705	0	0	0	7.24639e-05	1.83191e-05	6.63858e-05	0	0	0	0.000524307	2.14137e-06	1.2191e-05	0.000445372	0	0	0	0	0.000451927	0	0.000319864	0	0	0	3.53709e-06	0	3.74691e-05	2.00761e-05	0.00102276	0.000412266	0	1.07266e-05	0	5.4519e-05	5.02012e-06	9.61311e-06	7.02517e-05	0.000804115	0.000370572	0.000285423	0	0	0.000146914	0	0	6.53295e-05	5.32597e-06	0	0.00123507	0.000984456	0.000332183	0.000216858	0	0	0	7.82214e-06	6.98527e-05	1.32912e-06	0	2.98765e-06	1.58545e-06	2.61193e-06	1.14363e-05	0.000162043	0.000527207	4.85844e-05	0.000367164	0	0.000988206	0.000161342	0	4.6604e-05	9.06841e-07	0	0	0.000266031	0	0.000526697	8.55616e-05	3.23355e-05	0	0	0	0	0	0.000299237	0.00122993	0	0	3.2675e-06	1.87288e-06	0	2.21768e-05	8.96994e-06	3.31372e-05	0	0	0	2.14819e-05	7.66197e-05	2.93684e-05	1.06302e-06	0	5.89494e-06	8.6444e-07	0.000155235	5.56346e-05	2.7126e-05	0.00022954	1.8282e-06	2.72235e-06	3.13457e-05	7.4492e-05	0	0.000393231	0.000102614	0.000145174	9.67592e-06	4.785e-07	4.61261e-07	0.000438237	6.29946e-05	0.000727173	0	0	1.91228e-05	9.30838e-06	0	3.87681e-05	0	6.68712e-06	2.38106e-07	0.000186345	0	5.47839e-05	0.000429198	2.71906e-05	0.000368362	0.000371974	1.80271e-05	8.13007e-06	0	5.1889e-06	3.08718e-05	1.94528e-06	0	0.000382053	1.74657e-05	2.65501e-06	1.98403e-05	3.43976e-05	0	0	0.00175756	0	0	0.000655357	1.30644e-06	7.92089e-06	6.33035e-07	1.34678e-06	2.23897e-06	0.000384657	0.0038234	0.00014407	0.000408162	0.00018205	3.10568e-05	0.000408734	2.96852e-07	0.000197296	2.63734e-06	1.17281e-06	6.6337e-07	0	0.00953198	0.000168862	5.98987e-05	0.000473182	0	0.000234914	0.000642805	0.000346542	1.00474e-05	0	0.000220375	9.84464e-07	4.08315e-07	0	2.42307e-06	2.58765e-05	5.30353e-05	2.1763e-06	0.000685734	0.000368005	0	0.000758523	0	6.70239e-05	5.37504e-05	0.00223823	0	0	0.000156343	7.18739e-06	2.96364e-06	8.68738e-06	0.00395762	0.000313747	0.000124853	0.000260975	0	1.89387e-05	0	6.18927e-05	4.07784e-05	2.35049e-06	0.000629774	0.000280717	0	3.25738e-06	0	0	0	0	0.00045999	0	1.90255e-06	0	0	0	0.00011404	0	1.83137e-05	0	6.11953e-06	0	0	2.18657e-05	0	0	0	0	2.5391e-05	0	0	0	1.7974e-06	1.72619e-05	0	0.00148242	3.76952e-06	0.00039625	0	0.000985983	1.3308e-05	2.08265e-06	9.39569e-06	3.63536e-06	0	0.000239105	0.000171104	0.000130993	0	1.48672e-05	6.22829e-05	0.0015773	0.00437724	0.0030811	0	8.15573e-05	1.13997e-05	0.00114226	0.00149018	0.00514769	0.00110911	0.00227239	2.07367e-05	0	0.00692	2.65253e-05	0	0.000374195	4.65166e-05	0.000668473	0.00149152	0.00054307	0.00561024	0	4.3329e-06	0.00114001	0.00129353	0.000843228	0.00150788	0.00118524	1.48267e-05	0.00151698	0	0	0	6.00804e-06	0	0
d__Bacteria;p__Proteobacteria;c__Gammaproteobacteria;o__Enterobacterales;f__Enterobacteriaceae;g__Citrobacter;s__Citrobacter gillenii	0	0	0	2.33838e-07	0	0	0	1.071e-06	1.70835e-06	0	0	0	1.07478e-06	4.04825e-07	0	0	0	0	0	0	0	0	0	6.04462e-07	0	0	0	0	0	0	0	0	0	0	0	0	0	7.80442e-07	4.35794e-07	0	0	0	0	9.65685e-07	0	0	0	0	2.97177e-07	0	0	0	7.24469e-07	0	0	1.68159e-06	5.41482e-07	0	4.56617e-07	0	0	0	1.44695e-06	1.67077e-06	6.71111e-07	0	9.39097e-07	7.74017e-07	6.34465e-07	9.19337e-07	0	1.09026e-06	0	0	0	0	0	0	0	0	0	5.12641e-07	0	0	0	0	1.5034e-06	1.31779e-06	0	2.13022e-06	3.65327e-06	3.14907e-06	0	1.4663e-06	2.39004e-06	1.94265e-06	0	0	0	7.14728e-07	0	4.05143e-07	0	0	0	0	0	0	9.69824e-07	0	0	0	0	4.97747e-07	6.55157e-06	0	0	0	0	0	0	0	0	0	0	6.10338e-07	3.78018e-07	0	0	0	0	0	6.12605e-07	0	1.52969e-06	4.985e-07	0	0	0	0	0	0	0	0	0	0	0	0	0	0	0	3.50663e-07	0	0	0	5.73415e-07	0	0	0	0	0	0	0	0	0	1.04199e-07	1.11961e-05	0	0	0	0	0	0	0	0	0	0	0	0	0	0	0	0	0	1.77076e-07	0	2.80911e-07	0	0	0	1.37809e-07	0	3.57227e-07	0	5.857e-07	0	0	1.42546e-07	0	9.0739e-06	1.26292e-07	0	1.55167e-06	7.01229e-07	0	0	0	0	0	0	0	0	0	0	0	1.72763e-06	1.4291e-06	0	0	0	0	0	0	0	0	2.39012e-07	0	1.97873e-07	0	0	5.90845e-07	3.84573e-07	0	0	1.25295e-07	0	0	9.48414e-07	0	0	0	0	0	0	4.28522e-07	0	0	0	0	0	0	3.84159e-07	0	0	0	0	0	0	0	0	0	0	0	0	0	1.16702e-06	0	0	0	0	0	0	7.09435e-07	0	0	0	0	0	0	0	0	0	0	0	0	0	0	1.40971e-06	4.82904e-07	0	0	2.0818e-07	0	0	2.78573e-07	0	8.20506e-07	0	0	0	1.05342e-05	1.78684e-07	3.41591e-07	0	0	5.35127e-07	0	0	0	0	0	0	0	0	0	3.5802e-07	0	0	0	5.18773e-07	0	0	0	0	2.18507e-07	0	0	0	0	1.04947e-06	8.05287e-07	0	0	8.34859e-07	8.34966e-07	0	0	0	0	0	0	2.63026e-05	0	2.83361e-06	8.30509e-07	0	0	4.7188e-07	0	0	0	0	0	0	0	0	0	0	0	1.11869e-06	0	0	2.51396e-07	0	0	0	1.32006e-06	0	0	0	0	0	0	8.19882e-07	0	0	0	0	0	0	0	0	1.84352e-07	0	0	0	0	0	0	0	0	0	0	0	0	0	0	0	0	1.68627e-06	0	0	0	0	0	0	0	0	0	0	0	0	0	0	0	0	5.99093e-07	0	0	0	0	0	0	0	0	0	4.3367e-07	0	0	0	0	0	0	1.10425e-06	1.09683e-06	0	8.22081e-07	0	4.35407e-07	3.2919e-07	0	7.60667e-07	8.32397e-07	0	0	4.21082e-06	0	0	1.75336e-06	0	3.10139e-06	3.96285e-07	6.25693e-07	1.25782e-06	0	0	3.47776e-07	5.07788e-07	4.06412e-07	5.91119e-07	7.61699e-08	4.98657e-07	8.48809e-07	0	0	0	0	0	0
d__Bacteria;p__Proteobacteria;c__Gammaproteobacteria;o__Enterobacterales;f__Enterobacteriaceae;g__Citrobacter;s__Citrobacter murliniae	0	0.00141418	0	1.65148e-05	0	0	4.67908e-05	0.000323561	0.00149253	0	0	8.17653e-05	0.000574181	0.000367269	0	3.96789e-05	0	0	9.68559e-06	0.000129974	0.000326679	0	0	0.000742044	0	0	0.000235665	0.000230764	8.76289e-05	0	0.000151108	0	0	0	0.000110968	0	5.36568e-05	0.000466327	0.000375969	0	0	0	0.000268111	0.000605516	0	0.000106395	7.08562e-05	2.08712e-06	0.000726565	0	0	0	0.000793397	0	0	0.000477806	0.000189383	0.00132859	0.000858477	0	0	0.00185893	0.000463661	0.000383609	0.000400366	0.000322983	0.000237357	0.000430796	0.000355351	0.000330655	0.000266318	0.000277728	0.000169608	0.000219665	9.40663e-05	0.000164029	0.000140405	0.000156469	0.000168356	0.000330041	0	0.000360728	8.97477e-05	0.000118765	8.77037e-05	0.000276559	0.000298475	0.000684555	0.000203551	0.000390256	0.000915799	0.000621509	0.000176205	0.00142886	0.00100799	0.000780062	0	0.000240841	0	0.00090962	0	0.000907334	0	3.1643e-05	0	0.000104686	0	0	0.000990282	7.31834e-05	6.53239e-05	0	0	0.000917134	0.00129148	0.000329112	0	0	0	5.95204e-05	0	0	0	9.95557e-05	6.4053e-05	0.000518752	0.000431098	5.84957e-05	0.00033829	0	0	0.000167059	0.000284739	0	0.000364141	0.00036889	0	0	2.3725e-05	0.000162301	0	0	0	0	0	0	0	0	0	0	0	0.000312872	0	0	0	0.000256675	0	0	0	0	0	0	0	0.00012636	0	0.000179534	0.00226123	0	0	0	4.87564e-05	0.000125132	0.000714868	0	0	0	0	0.00126398	0.000161634	6.62794e-05	0	0	0	0	0.000276327	0	0.000189896	0	0	0	9.99572e-05	0	0.000555527	0.000255162	0.000796244	5.20411e-05	0	0.000304015	0	4.96796e-05	0.00071873	9.06211e-05	0.000450565	0.000654091	0	5.84083e-05	0	0	7.78741e-05	0	0	0.000271106	9.35004e-05	0	0.000167965	0.000782801	0.000253498	0.000186648	0	0	0	0	6.82793e-05	1.78945e-05	0	3.40592e-05	0.000286631	0.00153403	0.000305673	0.000106244	0.000453525	0.000434087	0	0	0.000173346	0.000154949	0	0.00317927	1.13218e-05	0	0	3.24834e-05	0	0	0.000345341	0.000409835	0	0	0	0	0	0.000236145	0.000102102	0	0	7.97473e-05	2.44696e-05	0	0.000222466	0.000129208	0.000413796	0	0	0	0.000156695	0.000288839	1.87759e-05	1.37783e-05	0	4.5783e-05	1.5167e-05	0.000109871	0.000517999	0.000179398	0	5.1807e-05	0.000543167	0.00159736	0.000186087	0	6.01249e-05	0	3.18465e-05	7.37555e-05	0	6.40339e-06	0	0.000697308	0.00062343	0	0	0.000254575	0.00016749	0	0.000293384	0	0.000230152	0	7.00874e-05	0	0.000952111	0.000380346	0.000415579	0	0	0.000420476	0	0	0.00014276	0	0	0	3.96727e-05	0.000208768	0	0.000329826	0.000281124	0	0	0.000281478	0	0	8.36292e-05	0	0.000799791	4.24661e-05	0.000143447	0.000333286	3.81277e-05	0.00032111	0.000745159	7.99625e-05	6.31989e-05	0.000247953	0.000389022	0	8.95334e-05	1.29533e-05	1.39858e-05	2.21123e-06	0	0.00698097	2.31279e-05	0.000604093	0.000443215	0	6.03718e-05	9.21214e-05	0.000185993	7.40693e-05	0	0	0	6.53304e-07	0	2.70633e-05	0.00131159	0	3.40954e-05	0.000582255	0	0	0.000101375	0	0.00015129	0.000170011	0.000281702	0	0	2.63801e-05	0.000395248	3.46207e-05	9.67898e-05	0.000351177	0	0	0.000119066	0	0.000276842	0	6.06857e-05	0	0.00177177	0.000123844	3.4574e-05	0	0	0	0	0	0	9.15307e-05	0	0	0	0	0	0	0	0.000276979	0	7.27663e-05	0	0	8.66569e-05	0	0	0	0	2.43361e-05	0	0	0	0	0.000521619	0	0.000592802	0	0	0	0.000111492	0.000348225	0	0.000230425	6.47328e-05	0	0.000142601	0.00011807	0.000119002	0	0.000377776	0.000157028	0.00012624	0.000403051	0.000308263	0	0.000550452	0	0.00014527	0.000148106	0.00110133	0.000100015	0.00010743	0.000234014	0	0.000388548	0.000136037	0	0.000290398	0	0.000540033	0.000370056	0.000146944	0.00117255	0	9.67681e-05	0.000286185	0.000313559	0.000187178	0.000430564	0.000234527	0.000492806	0.00019488	0	0	0	0	0	0
d__Bacteria;p__Proteobacteria;c__Gammaproteobacteria;o__Enterobacterales;f__Enterobacteriaceae;g__Citrobacter;s__Citrobacter portucalensis	0	0	0	4.64754e-06	0	0	0	1.72153e-05	0.000134425	0	0	0	5.72941e-05	2.6625e-05	0	0	0	0	0	0	8.74354e-06	0	0	4.59391e-05	0	0	0	1.06377e-05	0	0	2.95086e-05	0	0	0	0	0	0	1.42094e-05	1.65602e-05	0	0	0	2.08429e-05	4.30052e-05	0	0	0	0	4.65578e-06	0	0	0	5.01609e-05	0	0	6.53082e-06	7.17463e-06	0	5.78001e-05	0	0	0	2.37011e-05	2.83697e-05	3.00722e-05	2.52251e-05	2.88039e-05	3.70146e-05	2.69267e-05	1.83255e-05	2.56138e-05	2.93703e-05	2.65278e-05	2.79349e-05	0	0	3.68735e-05	2.80364e-05	2.9227e-05	2.19456e-05	0	2.39802e-05	0	0	0	2.01685e-05	2.65266e-05	6.22843e-05	3.15443e-05	4.51934e-05	9.96744e-05	5.54175e-05	1.05307e-05	0.000105631	7.69997e-05	8.12381e-05	0	6.62637e-06	0	6.77562e-06	0	5.42269e-06	0	0	0	1.82698e-05	0	0	1.83805e-05	0	0	0	0	2.91182e-05	0.000271287	1.00278e-05	0	0	0	0	0	0	0	0	0	4.20415e-05	4.91738e-05	0	0	0	0	4.70831e-06	2.94357e-05	0	3.5885e-05	1.10382e-05	0	0	0	0	0	0	0	0	0	0	0	0	0	0	0	2.52477e-05	0	0	0	1.44429e-05	0	0	0	0	0	0	0	0	0	2.70916e-06	0.000289197	0	0	0	0	0	1.76713e-05	0	0	0	0	0	1.14678e-05	0	0	0	0	0	3.18736e-06	0	2.26914e-05	0	0	0	0	0	3.09597e-06	8.39142e-06	6.76021e-05	0	0	1.03346e-06	0	1.61062e-05	2.52585e-06	0	1.92407e-05	3.01528e-05	0	0	0	0	0	0	0	0	0	0	8.19343e-06	7.50968e-05	2.4589e-05	9.88818e-06	0	0	0	0	3.91864e-06	0	0	1.59341e-06	0	3.95746e-08	4.79266e-06	0	1.49101e-05	1.70815e-05	0	0	1.34066e-05	8.29328e-06	0	2.70561e-05	0	0	0	0	0	0	7.90385e-06	2.17509e-05	0	0	0	0	0	1.48466e-05	0	0	0	0	0	0	5.89314e-06	0	3.02661e-05	0	0	0	5.06455e-06	9.87483e-06	0	0	0	0	0	0	1.23591e-05	1.83215e-05	0	0	0	0	0	0	0	0	0	0	0	0	0	2.66462e-05	2.46684e-05	0	0	7.61344e-06	4.74605e-06	0	1.58322e-05	0	8.98454e-06	0	7.86152e-06	0	2.99624e-06	4.68151e-06	1.25705e-05	0	0	9.5654e-06	0	0	0	0	0	0	0	0	0	1.44103e-05	7.67192e-06	0	0	1.86758e-05	0	0	0	0	7.10149e-06	0	0	0	0	1.38133e-05	1.74479e-05	4.08368e-06	0	1.53614e-05	3.17287e-05	0	0	0	0	0	0	0.00100338	0	2.61478e-05	3.05904e-05	0	0	7.72484e-06	4.63263e-06	0	0	0	0	0	0	0	1.34806e-05	0	0	3.45524e-05	0	0	3.20529e-06	0	0	0	1.65574e-05	0	0	0	4.75295e-06	0	5.26508e-06	1.93207e-05	0	0	2.6579e-06	0	9.01139e-06	0	5.35573e-06	0	0	7.01315e-06	0	0	0	0	0	0	0	0	0	0	0	0	0	0	0	6.96468e-05	0	0	0	0	0	0	0	0	0	0	0	0	0	0	8.66546e-06	0	1.04242e-05	0	0	0	0	0	0	0	0	0	1.77805e-05	7.00346e-06	0	0	9.22245e-06	4.06218e-05	2.76474e-05	3.17269e-05	1.17174e-05	0	4.26797e-05	0	8.30383e-06	7.30203e-06	7.40204e-05	6.97716e-06	8.1474e-06	9.49025e-06	0	3.00773e-05	0	0	3.3405e-05	0	9.73193e-06	9.80805e-06	8.16529e-06	4.1619e-05	0	0	6.92075e-06	9.7044e-06	8.33144e-06	1.18881e-05	5.29381e-06	7.94526e-06	2.20376e-05	0	0	0	0	0	0
d__Bacteria;p__Proteobacteria;c__Gammaproteobacteria;o__Enterobacterales;f__Enterobacteriaceae;g__Citrobacter;s__Citrobacter portucalensis_A	0	1.01871e-05	0	1.11073e-06	0	0	0	8.64733e-06	3.33128e-05	0	0	0	2.26531e-05	1.50719e-05	0	0	0	0	0	0	0	0	0	2.68314e-05	0	0	0	1.31248e-05	0	0	2.19344e-06	0	0	0	0	0	0	1.10607e-05	2.64624e-05	0	0	0	6.74328e-06	1.42921e-05	0	0	0	0	2.87271e-06	0	0	0	1.86637e-05	0	0	8.75991e-06	3.8919e-06	0	1.70851e-05	0	0	0	7.9293e-06	7.5853e-06	9.90687e-06	7.57145e-06	1.04475e-05	1.33241e-05	1.03799e-05	6.77245e-06	7.02737e-06	1.06134e-05	0	0	0	0	0	0	0	6.56585e-06	0	1.12211e-05	0	0	0	6.72283e-06	1.09915e-05	2.47894e-05	7.2157e-06	1.42889e-05	2.6827e-05	2.04998e-05	5.76147e-06	3.52486e-05	3.20784e-05	3.35549e-05	0	0	0	1.96121e-05	0	3.89561e-06	0	0	0	0	0	0	2.53078e-05	0	0	0	0	8.39059e-06	4.31455e-05	0	0	0	0	0	0	0	0	0	0	9.40639e-06	2.04445e-05	0	0	0	0	0	1.08737e-05	0	1.05072e-05	1.55247e-05	0	0	0	0	0	0	0	0	0	0	0	0	0	0	0	8.06525e-06	0	0	0	1.22568e-05	0	0	0	0	0	0	0	0	0	3.57748e-06	0.000106504	0	0	0	0	0	1.54487e-05	0	0	0	0	0	2.6345e-06	0	0	0	0	0	1.8593e-06	0	6.86672e-06	0	0	0	3.1696e-06	0	1.34952e-05	0	1.68312e-05	0	0	5.09601e-06	0	7.67501e-06	2.71529e-06	0	1.27237e-05	9.11597e-06	0	0	0	0	0	0	0	0	0	0	3.43238e-06	1.48503e-05	7.14552e-06	0	0	0	0	0	3.17647e-06	0	0	5.17859e-06	0	1.31388e-05	1.6857e-06	0	3.91348e-05	1.11206e-05	0	0	6.07683e-06	4.73471e-06	0	4.32846e-05	0	0	0	0	0	0	5.38033e-06	1.12244e-05	0	0	0	0	0	8.22552e-06	0	0	0	0	0	0	2.20993e-06	0	0	0	0	0	0	7.27146e-06	0	0	0	0	0	0	7.4304e-06	1.36393e-05	0	0	0	0	0	0	0	0	0	0	0	0	0	1.37377e-05	1.33604e-05	0	0	3.8662e-06	0	0	9.3322e-06	0	2.91279e-06	0	6.72893e-06	0	3.91089e-06	5.82509e-06	8.98383e-06	0	0	6.95665e-06	0	0	0	0	0	0	0	0	0	5.51947e-06	1.28586e-05	0	0	9.165e-06	0	0	4.15898e-06	0	4.04238e-06	0	0	0	0	1.16009e-05	1.44568e-05	0	0	8.41538e-06	2.47949e-05	0	0	0	0	0	0	0.000187028	0	2.00597e-05	1.87903e-05	0	0	4.59646e-06	0	0	0	0	0	0	0	0	0	0	1.80015e-06	2.08484e-05	0	0	2.5768e-06	0	0	0	8.82558e-06	0	0	0	1.88379e-06	0	2.80804e-06	2.6361e-05	0	0	4.5454e-06	0	1.09909e-05	0	0	0	1.46099e-05	0	0	0	0	0	0	0	0	0	0	0	0	0	0	0	0	1.15686e-05	0	0	0	0	0	0	0	0	0	0	0	0	0	0	1.18071e-05	0	1.92009e-05	0	0	0	0	0	0	0	0	0	6.73464e-06	0	0	0	0	1.8315e-05	3.04487e-05	3.42856e-05	1.77901e-05	0	2.84988e-05	0	4.72727e-06	9.3071e-06	6.58743e-05	7.42306e-06	9.35816e-06	0	0	4.19828e-05	0	0	1.80118e-05	0	1.27264e-05	5.94427e-06	8.88484e-06	2.33806e-05	0	0	4.06898e-06	3.4981e-06	2.59087e-05	5.94403e-06	1.16921e-05	9.70719e-06	8.04797e-06	0	0	0	0	0	0
d__Bacteria;p__Proteobacteria;c__Gammaproteobacteria;o__Enterobacterales;f__Enterobacteriaceae;g__Citrobacter;s__Citrobacter sp005281345	0	0	0	0	0	0	0	1.428e-06	5.37417e-06	0	0	0	5.45658e-06	2.36667e-06	0	0	0	0	0	0	0	0	0	1.74622e-06	0	0	0	0	0	0	0	0	0	0	0	0	0	4.54809e-06	1.62212e-06	0	0	0	0	2.31764e-06	0	0	0	0	0	0	0	0	4.7608e-06	0	0	0	0	0	1.08827e-05	0	0	0	3.67526e-06	3.00739e-06	3.19577e-06	0	4.81287e-06	2.29441e-06	2.20794e-06	0	0	2.80353e-06	0	0	0	0	0	0	0	0	0	2.136e-06	0	0	0	0	2.77293e-06	8.42889e-06	0	7.43938e-06	8.42434e-06	5.21758e-06	0	9.11404e-06	6.85337e-06	9.91929e-06	0	0	0	5.17463e-06	0	0	0	0	0	0	0	0	1.52401e-06	0	0	0	0	7.64397e-06	1.53876e-05	0	0	0	0	0	0	0	0	0	0	2.19004e-06	2.23661e-06	0	0	0	0	0	5.48281e-06	0	3.3603e-06	1.81596e-06	0	0	0	0	0	0	0	0	0	0	0	0	0	0	0	5.39482e-06	0	0	0	1.57689e-06	0	0	0	0	0	0	0	0	0	0	2.46103e-05	0	0	0	0	0	0	0	0	0	0	0	0	0	0	0	0	0	0	0	3.43336e-06	0	0	0	0	0	2.02428e-06	0	1.53207e-05	0	0	0	0	2.19286e-06	0	0	1.05901e-05	3.35032e-06	0	0	0	0	0	0	0	0	0	0	0	7.97651e-06	7.22958e-06	0	0	0	0	0	0	0	0	8.76377e-07	0	0	0	0	9.384e-06	2.69201e-06	0	0	0	0	0	3.92538e-06	0	0	0	0	0	0	7.14204e-06	0	0	0	0	0	0	3.25405e-06	0	0	0	0	0	0	0	0	0	0	0	0	0	0	0	0	0	0	0	0	9.40935e-06	0	0	0	0	0	0	0	0	0	0	0	0	0	0	1.21345e-05	2.21331e-06	0	0	4.04464e-06	0	0	0	0	6.9743e-07	0	0	0	0	0	0	0	0	2.70908e-06	0	0	0	0	0	0	0	0	0	1.1934e-06	0	0	0	3.45849e-06	0	0	0	0	0	0	0	0	0	2.89314e-06	2.5309e-06	0	0	2.83852e-06	5.33652e-06	0	0	0	0	0	0	0.000134252	0	1.02403e-05	2.90678e-06	0	0	2.67398e-06	0	0	0	0	0	0	0	0	0	0	0	3.02556e-06	0	0	0	0	0	0	3.92248e-06	0	0	0	0	0	0	2.81612e-06	0	0	0	0	0	0	0	0	0	0	0	0	0	0	0	0	0	0	0	0	0	0	0	0	0	0	0	0	0	0	0	0	0	0	0	0	0	0	0	0	0	0	5.03238e-06	0	0	0	0	0	0	0	0	0	1.07142e-06	0	0	0	0	0	0	5.62897e-06	2.35417e-06	0	9.28266e-06	0	0	0	0	7.86897e-07	1.43778e-06	0	0	6.44155e-06	0	0	2.80083e-06	0	1.08014e-05	1.88235e-06	0	2.68581e-05	0	0	0	5.30357e-06	7.11221e-07	2.56151e-06	0	8.31095e-07	3.67817e-06	0	0	0	0	0	0
d__Bacteria;p__Proteobacteria;c__Gammaproteobacteria;o__Enterobacterales;f__Enterobacteriaceae;g__Citrobacter;s__Citrobacter sp010231475	0	0	0	4.96906e-07	0	0	0	1.15033e-06	1.21008e-06	0	0	0	1.1299e-06	0	0	0	0	0	0	0	0	0	0	0	0	0	0	0	0	0	0	0	0	0	0	0	0	2.15294e-07	0	0	0	0	0	0	0	0	0	0	0	0	0	0	0	0	0	0	0	0	0	0	0	0	0	0	0	0	5.57589e-07	3.59365e-07	0	0	0	0	0	0	0	0	0	0	0	0	0	0	0	0	0	0	0	6.96192e-07	0	8.52088e-07	1.11779e-06	8.33578e-07	0	2.21382e-06	9.50258e-07	1.79548e-06	0	0	0	8.57674e-07	0	0	0	0	0	0	0	0	2.44765e-06	0	0	0	0	0	1.63789e-06	0	0	0	0	0	0	0	0	0	0	0	9.13543e-07	0	0	0	0	0	0	0	4.51384e-07	0	0	0	0	0	0	0	0	0	0	0	0	0	0	0	0	0	0	0	0	0	0	0	0	0	0	0	0	0	0	0	5.45722e-06	0	0	0	0	0	0	0	0	0	0	0	0	0	0	0	0	0	0	0	3.12124e-07	0	0	0	0	0	3.57227e-07	0	0	0	0	7.12729e-07	0	3.62956e-06	0	0	0	0	0	0	0	0	0	0	0	0	0	0	0	0	0	0	0	0	0	0	0	0	0	5.9753e-07	0	1.06851e-06	0	0	0	0	0	0	0	0	0	7.37655e-07	0	0	0	0	0	0	0	0	0	0	0	0	0	0	0	0	0	0	0	0	0	0	0	0	0	0	0	0	0	0	0	0	0	0	0	0	0	0	0	0	0	0	0	0	0	0	0	0	0	6.35751e-07	0	0	0	0	0	0	0	0	4.92303e-07	0	0	0	0	0	0	0	0	0	0	0	0	0	0	0	0	0	0	0	0	0	0	7.34929e-07	0	0	0	0	0	0	0	0	0	9.07651e-07	0	0	0	5.3431e-07	7.6236e-07	0	0	0	0	0	0	1.1354e-05	0	8.13612e-07	4.15254e-07	0	0	8.03943e-07	0	0	0	0	0	0	0	0	0	0	0	8.39021e-07	0	0	0	0	0	0	5.28026e-07	0	0	0	0	0	0	8.73352e-07	0	0	0	0	0	0	0	0	0	0	0	0	0	0	0	0	0	0	0	0	0	0	0	0	0	0	0	0	0	0	0	0	0	0	0	0	0	0	0	0	0	0	6.59002e-07	0	0	0	0	0	0	0	0	0	0	0	0	0	0	0	0	7.81054e-07	4.81535e-07	0	7.53574e-07	0	0	0	0	2.88529e-07	2.27017e-07	0	0	1.20309e-06	0	0	1.11578e-06	0	4.27777e-07	9.65945e-07	0	1.62777e-06	0	0	0	1.97473e-07	5.08015e-07	6.23959e-07	0	8.97582e-07	3.45811e-07	0	0	0	0	0	0
d__Bacteria;p__Proteobacteria;c__Gammaproteobacteria;o__Enterobacterales;f__Enterobacteriaceae;g__Citrobacter;s__Citrobacter sp015672735	0	0	0	2.33838e-07	0	0	0	1.86433e-06	1.74394e-06	0	0	0	1.24013e-06	4.04825e-07	0	0	0	0	0	0	0	0	0	8.73111e-07	0	0	0	5.99308e-08	0	0	6.51178e-07	0	0	0	0	0	0	8.61177e-07	1.69476e-07	0	0	0	0	1.06225e-06	0	0	0	0	1.35381e-06	0	0	0	1.27645e-06	0	0	1.60338e-06	2.03056e-07	0	7.61028e-07	0	0	0	5.78781e-07	3.6757e-07	7.66984e-07	1.96152e-07	1.14452e-06	1.4651e-06	6.59844e-07	3.06446e-08	0	4.22755e-07	0	0	0	0	0	0	0	0	0	8.54402e-07	0	0	0	0	3.0068e-07	2.11344e-06	0	7.86543e-07	1.30864e-06	6.79211e-07	3.84098e-07	4.31264e-06	3.10993e-06	3.26718e-06	0	0	0	6.11807e-06	0	0	0	0	0	0	0	0	5.03385e-06	0	0	0	0	1.13771e-06	4.13783e-06	0	0	0	0	0	0	0	0	0	0	8.25752e-07	2.23661e-06	0	0	0	0	0	3.67563e-07	0	6.01845e-07	4.27285e-07	0	0	0	0	0	0	0	0	0	0	0	0	0	0	0	1.72634e-06	0	0	0	6.80931e-07	0	0	0	0	0	0	0	0	0	3.47329e-07	4.9291e-06	0	0	0	0	0	0	0	0	0	0	0	0	0	0	0	0	0	5.31227e-07	0	4.68186e-07	0	0	0	9.18724e-08	0	1.30983e-06	0	1.26388e-06	0	0	2.85092e-07	0	4.87722e-06	9.47193e-08	0	8.14625e-07	1.24663e-06	0	0	0	0	0	0	0	0	0	0	5.5361e-07	8.82195e-07	4.20325e-07	0	0	0	0	0	2.6718e-07	0	0	3.98353e-07	0	3.95746e-08	6.61057e-08	0	9.384e-07	2.8843e-07	0	0	1.25295e-07	0	0	1.15917e-06	0	0	0	0	0	0	7.61817e-07	0	0	0	0	0	0	2.48573e-07	0	0	0	0	0	0	0	0	0	0	0	0	0	3.14199e-07	0	0	0	0	0	0	7.84112e-07	0	0	0	0	0	0	0	0	0	0	0	0	0	0	1.68612e-06	6.0363e-07	0	0	4.461e-07	0	0	5.10717e-07	0	8.61531e-07	0	0	0	1.16696e-06	4.28841e-07	4.44068e-07	0	0	8.69582e-07	0	0	0	0	0	0	0	0	0	3.5802e-07	0	0	0	7.7816e-07	0	0	0	0	3.0591e-06	0	0	0	0	6.52374e-07	3.8347e-07	0	0	9.68437e-07	1.01648e-06	0	0	0	0	0	0	1.36363e-05	0	7.57501e-07	1.488e-06	0	0	5.76742e-07	0	0	0	0	0	0	0	0	0	0	0	1.42379e-06	0	0	3.14245e-08	0	0	0	4.9031e-07	0	0	0	5.79628e-08	0	0	1.31894e-06	0	0	5.77805e-07	0	0	0	0	0	9.21762e-08	0	0	0	0	0	0	0	0	0	0	0	0	0	0	0	0	1.09804e-06	0	0	0	0	0	0	0	0	0	0	0	0	0	0	0	0	6.59002e-07	0	0	0	0	0	0	0	0	0	5.6122e-07	0	0	0	0	0	0	5.11725e-07	2.94272e-07	0	8.22081e-07	0	9.01914e-07	6.5838e-07	0	2.36069e-07	2.77466e-07	0	0	5.03794e-06	0	0	7.05899e-07	0	2.63796e-06	5.94427e-07	2.81562e-07	1.12834e-05	0	0	1.04333e-07	3.10315e-07	5.08015e-07	8.86678e-07	4.18934e-07	2.32706e-06	1.2575e-06	0	0	0	0	0	0
d__Bacteria;p__Proteobacteria;c__Gammaproteobacteria;o__Enterobacterales;f__Enterobacteriaceae;g__Citrobacter;s__Citrobacter sp016811995	0	4.74146e-06	0	1.89701e-05	0	0	9.20809e-07	5.27566e-06	2.06425e-06	0	0	1.07898e-06	1.73619e-06	1.08991e-06	0	2.90422e-07	0	0	1.09552e-05	0	8.02547e-07	0	0	1.64548e-06	0	0	7.74365e-07	4.49481e-07	0	0	8.91085e-07	0	0	0	3.84267e-06	0	8.47771e-07	6.35118e-06	1.96107e-06	0	4.20389e-07	0	1.00711e-06	9.33495e-07	0	0	1.66951e-05	0.000504686	5.31617e-06	0	0	0	1.13845e-06	0	0	1.98662e-05	2.19977e-06	4.02416e-06	8.75182e-07	0	0	9.054e-06	1.21544e-06	1.63736e-06	1.31026e-06	1.05922e-06	1.32061e-06	1.07809e-06	9.1363e-07	7.96759e-07	1.14934e-06	1.37952e-06	8.91335e-07	7.70618e-07	0	0	3.4301e-07	6.48241e-07	6.36907e-07	1.17757e-06	0	1.16768e-06	0	0	2.7209e-07	5.27281e-07	1.67044e-06	1.93939e-06	1.56015e-06	2.68735e-06	2.94443e-06	2.31549e-06	1.24832e-06	2.93259e-06	2.73559e-06	3.76756e-06	0	7.47335e-07	0	1.70105e-05	0	1.80756e-06	0	0	0	6.70813e-07	0	0	1.5979e-05	6.82363e-07	0	0	0	2.34652e-06	2.45684e-06	1.9431e-06	0	0	0	1.63301e-06	0	0	0	0	0	9.33459e-07	8.3794e-06	1.2463e-06	7.4835e-07	0	0	1.97602e-06	4.90084e-07	0	1.25384e-06	6.19564e-06	0	0	3.94404e-05	2.59492e-06	0	0	0	0	0	0	0	0	0	0	0	3.50663e-07	0	0	0	9.318e-07	0	0	0	0	0	0	0	3.14341e-06	0	4.61947e-06	1.11257e-05	0	0	0	1.55875e-06	1.56265e-06	8.38021e-07	0	0	0	0	5.79736e-06	2.94444e-06	3.13409e-06	0	0	0	0	2.92175e-06	0	5.93035e-07	0	0	0	3.72083e-06	0	7.02546e-06	3.45156e-06	7.39832e-07	9.10544e-07	0	2.95783e-06	0	0.000114369	1.2945e-06	0	4.73258e-06	8.57057e-07	0	0	0	0	0	0	0	8.42961e-07	6.41089e-07	0	1.03341e-06	2.24225e-06	5.00186e-06	0	0	0	0	0	6.23419e-07	3.56593e-07	0	3.5812e-05	4.26852e-07	5.6196e-06	9.58533e-07	4.53649e-07	6.77733e-06	1.44215e-06	0	0	3.32033e-06	8.1425e-07	0	6.58621e-06	2.27535e-05	0	0	1.54096e-07	0	0	4.71374e-06	1.45393e-06	0	0	0	0	0	4.97147e-07	2.04287e-06	0	0	1.51122e-05	5.91179e-05	0	3.87707e-07	8.5591e-07	1.85425e-06	0	0	0	5.09854e-07	1.07725e-06	2.2944e-07	2.4572e-05	0	0.000118168	3.40275e-05	1.56022e-05	8.8866e-06	1.52679e-06	0	0.000184435	4.73451e-07	0	0	0	1.83308e-07	1.25788e-06	1.9127e-07	2.2161e-06	0	1.12873e-05	0	1.22175e-05	1.48896e-06	0	0	3.44984e-06	9.1859e-07	0	2.36787e-06	0	0.000257844	0	0.00031546	0	1.62113e-05	1.77612e-05	9.90613e-07	0	0	3.3111e-06	0	0	2.57265e-06	0	0	0	3.24654e-07	1.62349e-05	0	2.11828e-06	6.12313e-07	0	0	6.18205e-06	0	0	1.27392e-06	0	1.03791e-06	1.58259e-07	8.67925e-07	3.06144e-06	1.86108e-06	5.64446e-06	9.58675e-07	1.91636e-06	1.26593e-06	6.11117e-06	6.49822e-06	8.04798e-06	1.17099e-06	1.80179e-05	2.68867e-05	3.20629e-06	0	0.000299542	3.83403e-06	8.97779e-06	8.99718e-06	0	0	5.43535e-06	3.25732e-07	0	0	0	0	5.85251e-06	0	3.30016e-05	8.78044e-06	0	1.61207e-06	2.11026e-06	0	0	3.39384e-06	0	1.94675e-06	0	3.12667e-05	0	0	1.13463e-06	1.42009e-06	6.56042e-05	9.94515e-07	5.36488e-06	0	0	2.6579e-06	0	5.61365e-07	0	6.78896e-07	0	8.75674e-06	3.4738e-06	1.03911e-06	0	0	0	0	0	0	1.80901e-06	0	0	0	0	0	0	0	1.33333e-06	0	0	0	0	0	0	0	0	0	4.02327e-05	0	0	0	0	7.76785e-06	0	5.75129e-06	0	0	0	1.40621e-06	1.56397e-06	0	1.44106e-06	0	0	8.1632e-07	4.39433e-07	0	0	1.13956e-06	1.17404e-06	2.2532e-06	4.79405e-06	2.70195e-06	0	3.76787e-06	0	3.66986e-06	4.78822e-06	1.23795e-05	4.17056e-06	2.95122e-06	4.82956e-06	0	2.27083e-05	5.21677e-06	0	5.89768e-06	0	1.38671e-05	1.0774e-05	4.97426e-06	0.000108801	0	8.5345e-07	3.40821e-06	4.11873e-06	2.56547e-06	5.58279e-06	1.59957e-06	6.94795e-06	2.98655e-06	0	0	0	0	0	0
d__Bacteria;p__Proteobacteria;c__Gammaproteobacteria;o__Enterobacterales;f__Enterobacteriaceae;g__Citrobacter;s__Citrobacter sp018342065	0	0	0	2.63068e-07	0	0	0	2.499e-06	4.16409e-06	0	0	0	2.34247e-06	1.27675e-06	0	0	0	0	0	0	0	0	0	2.24994e-06	0	0	0	0	0	0	0	0	0	0	0	0	0	1.85691e-06	1.04106e-06	0	0	0	0	1.60947e-06	0	0	0	0	0	0	0	0	1.13845e-06	0	0	0	0	0	2.54944e-06	0	0	0	1.15756e-06	1.37003e-06	1.37418e-06	0	1.79015e-06	1.18867e-06	9.39009e-07	0	0	1.40177e-06	0	0	0	0	0	0	0	0	0	9.11362e-07	0	0	0	0	1.60362e-06	2.68531e-06	0	1.442e-06	2.09927e-06	1.7289e-06	0	3.56511e-06	2.96596e-06	4.53285e-06	0	0	0	1.34369e-06	0	5.29803e-07	0	0	0	0	0	0	3.69457e-06	0	0	0	0	1.27992e-06	8.10325e-06	0	0	0	0	0	0	0	0	0	0	1.68741e-06	1.16556e-06	0	0	0	0	0	1.07206e-06	0	8.0246e-07	4.985e-07	0	0	0	0	0	0	0	0	0	0	0	0	0	0	0	1.80726e-06	0	0	0	1.11099e-06	0	0	0	0	0	0	0	0	0	4.51527e-07	1.39071e-05	0	0	0	0	0	0	0	0	0	0	0	0	0	0	0	0	0	0	0	8.11522e-07	0	0	0	1.14841e-06	0	1.23045e-06	0	3.11346e-06	0	0	7.12729e-07	0	1.8904e-07	0	0	2.67663e-06	1.94786e-06	0	0	0	0	0	0	0	0	0	0	0	2.64658e-06	1.26097e-06	0	0	0	0	0	0	0	0	1.03572e-06	0	0	0	0	1.11218e-06	3.23682e-06	0	0	1.3156e-06	0	0	1.87048e-06	0	0	0	0	0	0	0	0	0	0	0	0	0	1.49144e-06	0	0	0	0	0	0	0	0	0	0	0	0	0	0	0	0	0	0	0	0	1.49355e-06	0	0	0	0	0	0	0	0	0	0	0	0	0	0	2.37715e-06	1.20726e-06	0	0	8.62461e-07	0	0	0	0	2.05126e-07	0	0	0	5.3617e-07	0	1.02477e-06	0	0	4.01345e-07	0	0	0	0	0	0	0	0	0	5.07195e-07	0	0	0	1.34016e-06	0	0	0	0	0	0	0	0	0	2.29749e-06	3.8347e-07	0	0	1.13541e-06	2.72272e-06	0	0	0	0	0	0	3.60591e-05	0	1.71139e-06	1.41879e-06	0	0	1.17096e-06	0	0	0	0	0	0	0	0	0	0	0	3.17811e-06	0	0	0	0	0	0	1.84809e-06	0	0	0	0	0	0	1.212e-06	0	0	0	0	0	0	0	0	0	0	0	0	0	0	0	0	0	0	0	0	0	0	0	0	0	2.43136e-06	0	0	0	0	0	0	0	0	0	0	0	0	0	0	0	0	1.19819e-06	0	0	0	0	0	0	0	0	0	3.5714e-07	0	0	0	0	0	0	6.1407e-06	1.28409e-06	0	2.02095e-06	0	1.46172e-06	1.28683e-06	0	1.57379e-06	1.74047e-06	0	0	2.8824e-06	0	0	1.22963e-06	0	1.925e-06	1.78328e-06	1.18882e-06	3.99542e-06	0	0	0	7.33472e-07	4.82614e-07	1.18224e-06	4.18934e-07	1.23002e-06	1.72906e-06	0	0	0	0	0	0
d__Bacteria;p__Proteobacteria;c__Gammaproteobacteria;o__Enterobacterales;f__Enterobacteriaceae;g__Citrobacter;s__Citrobacter tructae	0	4.17812e-06	0	8.76893e-07	0	0	2.10422e-05	7.1757e-05	0.000115349	0	0	7.78967e-06	5.09006e-05	4.59632e-05	0	4.42893e-06	0	0	2.90205e-07	3.18379e-06	8.12684e-05	0	0	9.54378e-05	0	0	4.03315e-06	2.52608e-05	1.97291e-05	0	3.86937e-05	0	0	0	8.96623e-06	0	3.88562e-06	4.33011e-05	3.9972e-05	0	4.39306e-06	0	4.91734e-05	3.48612e-05	0	6.81735e-06	2.51078e-05	0.000123173	5.97987e-05	0	0	0	3.09797e-05	0	0	0.000166086	8.24744e-05	2.75528e-05	2.50378e-05	0	0	4.83466e-07	2.87943e-05	3.37162e-05	3.33318e-05	3.31104e-05	3.66835e-05	3.63788e-05	2.86525e-05	3.22687e-05	2.71243e-05	3.32196e-05	2.07978e-05	2.32341e-05	1.49943e-05	2.03248e-05	1.85797e-05	2.03791e-05	2.07702e-05	2.8333e-05	0	3.41476e-05	1.0681e-05	1.1683e-05	9.88594e-06	2.45186e-05	4.47679e-05	0.000121461	2.41824e-05	6.15142e-05	7.87362e-05	9.43795e-05	2.41021e-05	0.000134928	0.000198661	0.00019038	0	4.99718e-05	0	4.87445e-05	0	4.51267e-05	0	1.04671e-05	0	4.18272e-06	0	0	7.41222e-05	2.52474e-05	1.02988e-05	0	0	0.000198743	3.63353e-05	8.06733e-05	0	0	0	1.07553e-05	0	0	0	1.07957e-05	5.79774e-06	2.22594e-05	0.000182457	5.06561e-06	7.30532e-06	0	0	3.34217e-05	6.98369e-06	0	2.3798e-05	3.85981e-05	0	0	1.63228e-06	2.55069e-05	0	1.77117e-05	0	0	0	0	0	0	0	0	0	2.11207e-05	0	0	0	2.39043e-05	0	0	0	0	0	0	0	4.63113e-05	0	1.38931e-05	9.44627e-05	0	0	0	1.32675e-05	1.75738e-05	4.83137e-05	0	0	0	0	1.14903e-06	9.65982e-06	8.29872e-06	0	0	0	0	3.34673e-05	0	4.07634e-05	0	0	0	7.53354e-06	0	3.42144e-05	3.63839e-05	4.44824e-05	2.62657e-06	0	1.33993e-05	0	1.08131e-05	6.4788e-05	5.45133e-06	0.000117965	3.86455e-05	0	1.63588e-05	0	0	7.02463e-06	0	0	6.93101e-06	4.04379e-06	0	2.5503e-05	0.000195921	0.00010361	1.6128e-05	0	0	0	0	9.08411e-06	5.84163e-05	0	2.98765e-06	9.14684e-07	7.91493e-07	1.33203e-05	8.43786e-06	0.000206413	3.63101e-05	0	0	3.81525e-05	4.58694e-05	0	5.96711e-05	1.18164e-06	0	0	1.97242e-06	0	0	9.956e-05	4.63514e-05	0	0	0	0	0	5.61324e-05	4.91957e-06	0	0	0.000552768	2.15789e-06	0	2.04321e-05	9.14112e-06	4.80908e-05	0	0	0	2.66484e-05	1.48571e-05	3.97696e-06	2.08514e-06	0	7.03204e-06	5.50098e-07	8.95922e-06	0.000210291	2.63626e-05	0	3.68015e-06	4.22161e-06	1.46842e-05	4.06551e-05	0	6.70906e-06	6.62804e-06	1.45365e-05	8.05286e-06	8.72559e-07	5.15527e-07	0	0.000100062	4.76063e-05	0	0	2.28403e-05	3.39266e-05	0	7.47504e-05	0	4.67688e-06	0	2.8448e-05	0	3.71534e-05	7.09732e-05	4.34162e-05	0	0	1.54518e-05	0	0	1.15551e-05	0	0	0	2.92189e-06	0	5.93279e-06	1.33362e-05	3.80354e-05	0	0	0.000111017	0	0	1.184e-05	0	5.92701e-06	3.5872e-06	1.82564e-06	2.14758e-06	8.47283e-06	9.36583e-05	0.0001262	2.21979e-05	1.2075e-05	5.37649e-05	7.27873e-05	1.28636e-06	6.13979e-06	2.94075e-06	1.40737e-06	3.68539e-08	0	0.00091403	1.8964e-06	9.41826e-05	5.00036e-05	0	0	2.52019e-05	0.000111002	1.38334e-05	0	0	0	5.98862e-07	0	2.01354e-06	4.9377e-05	7.28972e-06	3.35849e-06	5.10023e-05	0	0	1.07472e-05	0	6.39994e-05	3.01339e-06	7.06046e-05	0	1.917e-07	2.03288e-06	1.31576e-05	6.83657e-06	1.08812e-05	0.000191032	0	0	1.24036e-05	0	3.22342e-05	0	1.39551e-05	8.88484e-07	8.29586e-07	3.22801e-05	9.47794e-06	0	0	0	0	0	0	2.04769e-05	0	0	0	0	0	0	0	2.01568e-05	0	3.58086e-06	0	0	4.32479e-06	0	0	0	0	1.20043e-06	0	0	0	0	3.54559e-05	0	0.000125779	0	3.05535e-06	0	4.46544e-05	2.06444e-05	0	1.16437e-05	5.18918e-06	0	1.10203e-05	9.66752e-06	9.57914e-06	0	1.43372e-05	0.00020622	0.000123804	0.000158473	0.000153637	0	0.000166745	0	4.62153e-05	6.71248e-05	0.000182229	0.00038718	5.77381e-05	0.000103616	0	0.000199462	4.01691e-05	0	3.78681e-05	0	0.000346464	0.000139963	3.56958e-05	0.00108372	0	5.61308e-06	0.000149126	0.000155214	3.72883e-05	0.000138814	6.47825e-05	3.75322e-05	9.08855e-05	0	0	0	5.74101e-06	0	0
d__Bacteria;p__Proteobacteria;c__Gammaproteobacteria;o__Enterobacterales;f__Enterobacteriaceae;g__Citrobacter;s__Citrobacter werkmanii	0	0	0	7.30745e-07	0	0	0	2.975e-06	1.26702e-05	0	0	0	8.68093e-06	3.33202e-06	0	0	0	0	0	0	0	0	0	5.5409e-06	0	0	0	1.19862e-06	0	0	1.3709e-06	0	0	0	0	0	0	3.57927e-06	2.32424e-06	0	0	0	2.8024e-06	4.50653e-06	0	0	0	0	6.60394e-07	0	0	0	7.31369e-06	0	0	9.77668e-07	1.15065e-06	0	7.03951e-06	0	0	0	2.95178e-06	3.87619e-06	3.25968e-06	3.96226e-06	4.93026e-06	5.63927e-06	3.34998e-06	2.97252e-06	2.95544e-06	3.13729e-06	0	0	0	0	0	0	0	2.92608e-06	0	3.53153e-06	0	0	0	2.33981e-06	3.87543e-06	7.33488e-06	3.94914e-06	6.09571e-06	1.14233e-05	8.02704e-06	1.9525e-06	1.11841e-05	9.27221e-06	1.09789e-05	0	0	0	1.42946e-06	0	4.33192e-06	0	0	0	0	0	0	5.49567e-06	0	0	0	0	3.55533e-06	2.50856e-05	0	0	0	0	0	0	0	0	0	0	6.89323e-06	1.85859e-06	0	0	0	0	0	2.3279e-06	0	4.71445e-06	5.62592e-06	0	0	0	0	0	0	0	0	0	0	0	0	0	0	0	4.04611e-06	0	0	0	2.69147e-05	0	0	0	0	0	0	0	0	0	4.34161e-06	3.70739e-05	0	0	0	0	0	3.89862e-06	0	0	0	0	0	3.04775e-06	0	0	0	0	0	1.06245e-06	0	2.90275e-06	0	0	0	4.73143e-06	0	1.82583e-06	0	1.02343e-05	0	0	4.5971e-06	0	2.41971e-06	9.78766e-07	0	5.50842e-06	6.42793e-06	0	0	0	0	0	0	0	0	0	0	1.84537e-06	7.35162e-06	5.50625e-06	0	0	0	0	0	1.18747e-06	0	0	1.27473e-06	0	2.45363e-06	8.26321e-07	0	1.15736e-05	5.19174e-06	0	0	1.4409e-06	1.68881e-06	0	7.48193e-06	0	0	0	0	0	0	1.15225e-05	3.5476e-06	0	0	0	0	0	3.23145e-06	0	0	0	0	0	0	0	0	0	0	0	0	0	1.43634e-06	0	0	0	0	0	0	5.6008e-06	3.51162e-06	0	0	0	0	0	0	0	0	0	0	0	0	0	6.19166e-06	3.50106e-06	0	0	1.13012e-06	0	0	4.41074e-06	0	5.16919e-06	0	1.09928e-06	0	5.99249e-07	1.71536e-06	4.64563e-06	0	0	2.40807e-06	0	0	0	0	0	0	0	0	0	1.58125e-06	1.87296e-06	0	0	3.58818e-06	0	0	0	0	1.28373e-06	0	0	0	0	3.40369e-06	3.22115e-06	0	0	2.93871e-06	9.43875e-06	0	0	0	0	0	0	7.97066e-05	0	5.86362e-06	1.05544e-05	0	0	1.57293e-06	0	0	0	0	0	0	0	0	0	0	0	6.00027e-06	0	0	1.79119e-06	0	0	0	4.22421e-06	0	0	0	3.76758e-07	0	1.17002e-06	6.43429e-06	0	0	7.70407e-07	0	2.6591e-06	0	0	0	3.13399e-06	0	0	0	0	0	0	0	0	0	0	0	0	0	0	0	0	5.96076e-06	0	0	0	0	0	0	0	0	0	0	0	0	0	0	1.27738e-06	0	2.60605e-06	0	0	0	0	0	0	0	0	0	3.03569e-06	0	0	0	0	0	6.33332e-06	9.61504e-06	8.8549e-06	0	1.10296e-05	0	4.57177e-06	3.68094e-06	8.4668e-06	1.0492e-06	2.21972e-06	0	0	1.64172e-05	0	0	4.37202e-06	0	2.7449e-06	3.24458e-06	1.50166e-06	8.58276e-06	0	0	9.38996e-07	1.04379e-06	1.04143e-06	2.26595e-06	1.18063e-06	4.22196e-06	2.51499e-06	0	0	0	0	0	0
d__Bacteria;p__Proteobacteria;c__Gammaproteobacteria;o__Enterobacterales;f__Enterobacteriaceae;g__Citrobacter;s__Citrobacter youngae	0	1.87781e-07	0	2.33838e-07	0	0	0	1.06703e-05	3.84734e-05	0	0	2.68428e-06	2.69522e-05	9.09299e-06	0	0	0	0	0	0	3.12571e-06	0	0	1.50108e-05	0	0	0	6.35267e-06	0	0	1.61081e-06	0	0	0	9.3932e-07	0	0	2.08835e-05	6.19796e-06	0	0	0	9.50189e-06	2.39168e-05	0	0	1.53256e-06	0	1.88212e-06	0	0	0	2.08371e-05	0	0	8.60348e-07	1.69213e-06	0	2.95279e-05	0	0	0	1.05627e-05	1.23971e-05	1.11532e-05	1.1416e-05	1.50109e-05	1.65308e-05	1.22071e-05	1.01434e-05	8.96483e-06	1.25936e-05	1.01867e-05	9.63273e-06	0	0	1.42921e-05	8.99434e-06	7.57212e-06	7.565e-06	0	1.05376e-05	0	0	0	7.94217e-06	1.32633e-05	3.1254e-05	1.43827e-05	1.93686e-05	4.11948e-05	2.92061e-05	3.42487e-06	4.48227e-05	3.10129e-05	4.05013e-05	0	3.01425e-06	0	2.25854e-06	0	1.34009e-06	0	0	0	1.0299e-05	0	0	4.3873e-06	0	0	0	0	1.12704e-05	0.000145902	2.67176e-06	0	0	0	0	0	0	0	0	0	2.16132e-05	3.30766e-06	0	0	0	0	1.85405e-06	1.74592e-05	0	1.74535e-05	4.37967e-06	0	0	0	2.418e-06	0	0	0	0	0	0	0	0	0	0	0	1.43502e-05	0	0	0	8.09949e-06	0	0	0	0	0	0	0	0	0	1.80611e-06	0.000164245	0	0	0	0	0	7.43288e-06	0	0	0	0	0	5.68224e-06	0	0	0	0	0	1.41661e-06	0	8.55219e-06	0	0	0	1.10247e-06	0	1.42891e-06	5.28818e-06	3.32616e-05	0	0	8.55275e-07	0	3.78079e-06	1.13663e-06	0	2.47879e-05	1.21936e-05	0	0	0	0	0	0	0	0	0	0	5.75755e-06	2.11359e-05	1.78218e-05	5.45555e-06	0	0	0	0	2.13744e-06	0	0	1.67308e-06	8.53705e-07	5.1447e-07	2.41286e-06	0	2.86038e-05	8.17218e-06	0	0	9.33451e-06	4.19188e-06	0	1.18025e-05	0	0	0	0	0	0	1.86169e-05	1.01775e-05	0	0	0	0	0	9.3102e-06	4.71111e-06	0	0	1.1232e-06	0	0	3.48936e-06	0	1.31592e-05	0	0	0	2.88917e-06	5.2965e-06	0	0	0	0	3.92927e-07	2.35999e-06	2.54276e-05	1.10438e-05	0	1.09217e-06	1.89381e-06	0	0	0	0	0	0	1.06123e-06	0	0	0	4.3701e-05	1.15092e-05	0	0	1.27287e-05	2.60267e-06	0	7.01076e-06	0	6.27687e-06	0	1.23253e-06	0	1.45081e-06	1.68677e-05	6.04615e-06	0	0	8.92993e-06	0	0	0	0	0	0	4.54516e-07	0	0	4.8631e-06	2.91749e-06	0	0	1.27099e-05	0	0	2.21063e-06	0	5.57193e-06	0	0	0	6.61175e-07	6.89248e-06	7.97618e-06	1.34602e-06	4.38205e-07	1.30906e-05	1.47027e-05	0	1.26594e-06	6.06822e-07	0	0	0	0.000406635	0	4.2897e-05	1.10735e-05	0	0	1.13076e-05	3.14874e-06	0	0	0	0	0	0	5.80172e-07	7.02435e-06	0	8.32905e-07	1.72635e-05	0	0	2.54538e-06	0	0	0	2.10456e-05	0	0	0	3.2749e-06	0	2.48629e-06	8.69787e-06	0	0	3.15867e-06	0	7.12048e-06	0	2.527e-06	0	5.53057e-07	1.40918e-06	0	0	0	0	0	0	0	0	0	0	0	0	0	0	0	3.19607e-05	0	0	0	0	0	0	0	0	0	0	0	0	0	0	4.72975e-06	0	6.17065e-06	0	0	0	0	0	0	0	0	0	8.29075e-06	3.92743e-06	0	0	7.36736e-06	1.05077e-05	1.19968e-05	1.60251e-05	5.48415e-06	0	1.24682e-05	0	3.29665e-06	2.75323e-06	2.21933e-05	2.70168e-06	3.58183e-06	3.30977e-06	0	1.14795e-05	0	0	1.70782e-05	0	1.88935e-06	3.96285e-06	1.53295e-06	1.58707e-05	0	0	2.29532e-06	2.65178e-06	2.43847e-06	5.09019e-06	2.58978e-06	2.22733e-06	5.87879e-06	0	0	0	0	0	0
d__Bacteria;p__Proteobacteria;c__Gammaproteobacteria;o__Enterobacterales;f__Enterobacteriaceae;g__Cronobacter;s__Cronobacter condimenti	0	2.34726e-07	0	5.84596e-08	0	0	0	8.33e-06	7.47401e-07	0	0	1.97374e-06	1.87398e-06	3.11404e-07	0	0	0	0	0	0	0	0	0	9.40274e-07	0	0	3.64597e-06	0	0	0	8.91085e-07	0	0	0	2.56178e-07	0	1.76619e-07	1.89728e-05	7.02113e-07	0	0	0	0	1.44853e-06	0	0	6.84759e-07	0	9.57571e-07	0	0	0	1.69043e-06	0	0	3.12854e-06	6.97158e-06	0	0	0	0	0	9.26049e-07	2.3725e-06	2.14116e-06	8.23837e-07	1.67277e-06	1.29924e-06	2.08105e-06	1.65481e-06	0	1.13476e-06	0	0	0	0	0	0	0	0	0	1.16768e-06	0	0	0	0	1.43658e-06	9.69696e-07	5.46053e-06	2.85122e-06	1.52674e-06	1.48192e-06	8.6422e-07	2.93259e-06	8.35075e-07	1.70718e-06	0	0	0	2.68738e-06	0	9.62994e-06	0	0	0	0	0	0	7.34295e-06	0	0	0	0	3.09314e-06	2.37063e-06	0	0	0	0	0	0	0	0	0	0	5.74436e-07	3.93769e-06	0	0	0	0	6.63554e-06	3.36933e-07	0	9.27845e-07	6.40928e-07	0	0	0	1.209e-06	0	0	0	0	0	0	0	0	0	0	0	0	0	0	0	1.32602e-06	0	0	0	0	0	0	0	0	0	4.51527e-07	3.5912e-06	0	0	0	0	1.2982e-06	0	0	0	0	0	0	6.71538e-07	0	0	0	0	0	6.81742e-06	0	5.93035e-07	0	0	0	1.42402e-06	0	1.70675e-06	9.49972e-07	4.31569e-07	0	0	7.12729e-07	0	8.31775e-07	2.52585e-07	0	3.37488e-06	0	0	0	0	0	0	0	0	0	0	0	2.95259e-07	2.59145e-05	1.8074e-06	0	0	0	0	0	4.74986e-07	9.72525e-08	0	3.58518e-07	6.09789e-08	1.18724e-07	6.21394e-06	0	7.43769e-06	1.15372e-06	0	0	3.32033e-06	0	0	1.31724e-06	0	0	0	0	0	0	1.95216e-06	4.65259e-07	0	0	0	0	0	1.19767e-06	0	0	0	2.55273e-07	0	0	3.87707e-08	0	0	0	0	0	0	8.97711e-08	0	0	0	1.19694e-07	1.17878e-07	0	1.26951e-06	1.17054e-06	0	4.74858e-08	3.94543e-08	0	0	0	0	0	0	4.36977e-07	0	0	0	2.79177e-06	0	0	0	5.82904e-06	0	0	3.25002e-07	0	2.05126e-07	0	9.99346e-07	0	4.10012e-07	8.21945e-07	2.73273e-07	0	0	5.45161e-06	0	0	0	0	0	0	6.16843e-07	0	0	6.11617e-06	7.20368e-08	0	0	1.9454e-06	0	0	4.49619e-07	0	2.73134e-07	0	0	0	0	2.12731e-06	4.21817e-07	3.87835e-07	2.10988e-07	4.44145e-06	3.12205e-06	0	1.58242e-07	2.52065e-06	0	0	0	7.13194e-06	0	2.7775e-06	4.49859e-07	0	0	3.23325e-06	0	0	0	0	0	8.1663e-08	0	3.41278e-07	5.68146e-07	0	3.38536e-06	1.42379e-06	0	0	4.14803e-06	0	0	0	5.28026e-07	0	0	0	1.44907e-07	0	4.21207e-06	4.99058e-07	0	0	1.57933e-06	0	0	0	1.88582e-07	0	4.60881e-08	1.60581e-06	0	0	0	0	0	0	0	8.04003e-07	0	0	0	0	0	0	0	0	0	0	0	0	0	0	0	0	0	0	0	0	0	0	0	0	2.06687e-06	0	0	0	5.73964e-08	0	0	0	0	0	0	0	0	0	0	1.81976e-06	1.88782e-06	5.92523e-07	7.75807e-07	0	5.138e-07	0	2.17703e-07	8.97791e-08	1.86013e-06	5.50828e-07	3.78362e-07	2.70185e-07	0	4.26095e-07	0	0	6.37587e-07	0	5.66805e-06	1.68421e-06	5.63123e-06	5.21625e-06	0	3.2825e-07	1.18244e-06	1.26947e-06	8.63625e-07	1.87188e-06	1.14255e-06	9.79362e-05	1.11288e-05	0	0	0	0	0	0
d__Bacteria;p__Proteobacteria;c__Gammaproteobacteria;o__Enterobacterales;f__Enterobacteriaceae;g__Cronobacter;s__Cronobacter dublinensis	0	6.57233e-07	0	0	0	0	0	7.53666e-07	2.59811e-06	0	0	6.87649e-05	8.81872e-07	9.03071e-07	0	2.90422e-07	0	0	0	0	2.66108e-06	0	0	3.2238e-06	0	0	9.04393e-05	5.69343e-07	0	0	9.93903e-07	0	0	0	2.56178e-07	0	6.32296e-06	8.34265e-07	1.30738e-06	0	2.99527e-05	0	1.18226e-06	7.72548e-07	0	0	3.26076e-07	3.97547e-07	9.90591e-08	0	0	0	2.75988e-07	0	0	7.89956e-06	1.04912e-06	8.70088e-07	5.70771e-07	0	0	1.01088e-06	6.36659e-07	4.67816e-07	3.51534e-07	3.92303e-07	8.36384e-07	6.08156e-07	3.04543e-07	4.59669e-07	4.59735e-07	6.67508e-07	0	7.70618e-07	0	0	0	0	0	3.92523e-07	0	3.41761e-07	0	0	0	9.88651e-08	6.34768e-07	4.27661e-06	6.82567e-07	5.24362e-07	2.56274e-06	3.14907e-06	2.88073e-07	3.93887e-06	8.14918e-06	3.14945e-06	0	1.3452e-06	0	0.000583733	0	3.80211e-06	0	0	0	0	0	0	3.145e-05	0	0	0	0	5.8663e-06	1.7241e-07	1.42263e-06	0	0	0	4.50485e-07	0	0	0	0	0.000152909	6.10338e-07	2.74063e-06	6.43252e-07	0	0	0	1.00021e-06	0	0	2.00615e-07	1.67353e-06	0	0	1.898e-07	8.25657e-07	0	0	0	0	0	0	0	0	0	0	0	4.31585e-07	0	0	0	3.22546e-07	0	0	0	0	0	0	0	1.51172e-06	0	3.47329e-07	4.82348e-06	0	0	0	9.78752e-07	3.36571e-07	1.5303e-06	0	0	0	0	0	6.19881e-07	1.32426e-07	0	0	0	0	1.00343e-06	0	6.86672e-07	0	0	0	5.97171e-07	0	1.70675e-06	8.02093e-05	9.2479e-08	2.45147e-07	0	2.06691e-06	0	1.70136e-06	1.07349e-06	0	0.000355526	3.11657e-07	0	4.50982e-05	0	0	0	0	0	0	1.47944e-07	0	1.25485e-06	4.55801e-06	7.98617e-07	0	0	0	0	0	6.23419e-07	0	0	2.39012e-07	1.88425e-05	2.77022e-07	3.86718e-06	0	1.39022e-06	7.05051e-07	0	0	1.25295e-07	3.31731e-07	0	4.90014e-06	1.0992e-07	0	0	0	0	0	1.14273e-06	6.39731e-07	0	0	0	0	0	4.06756e-07	4.16912e-07	0	0	1.02109e-07	1.62859e-07	0	5.04018e-07	6.84728e-07	0	0	0	0	4.07883e-07	1.16702e-06	0	0	0	2.99236e-07	6.28684e-07	5.24442e-07	1.00814e-06	1.83215e-06	0	3.324e-07	3.94543e-07	0.000117052	0	0	0	0	0	2.49701e-07	0	0	0	2.04546e-06	2.57549e-06	0	0	4.34502e-05	9.4921e-07	0	6.9179e-06	0	1.64101e-07	0	5.99607e-07	0	2.83855e-07	2.17994e-06	1.12725e-06	0	0	0.000402449	0	0	0	0	0	0	0	0	0	0.000421897	9.72496e-07	0	0	0.000126062	0	0	3.74683e-07	0	4.09701e-07	2.11012e-07	8.97854e-08	6.85398e-07	7.34639e-08	3.65897e-06	4.79338e-06	0.000103826	9.79956e-05	5.3431e-07	1.2343e-06	0	9.81101e-07	9.33572e-08	1.75922e-07	0	0	1.94559e-05	0	1.59917e-06	8.65114e-07	0	0	5.76742e-07	0	0	0	0	0	2.7221e-08	0	1.70639e-07	1.75609e-05	0	5.64226e-07	1.52549e-06	0	0	0.000109294	0	8.34322e-07	0	3.24359e-06	0	0	0	1.68092e-06	0	9.5415e-05	5.61441e-06	0	0	3.46683e-07	0	6.20456e-07	0	6.03463e-07	0	2.76529e-07	0.000149832	0	0	0	0	0	0	0	8.92945e-05	0	0	0	0	0	0	0	1.96078e-07	0	0	0	0	0	0	0	0	0	0	0	0	0	0	1.10476e-06	0	6.41029e-06	0	0	0	1.32012e-06	4.83409e-07	0	6.34065e-07	0	0	2.551e-08	0	0	0	0	2.40678e-06	5.72435e-06	2.26236e-06	2.03315e-06	0	2.02095e-06	0	3.04785e-06	1.79558e-06	1.77033e-05	1.36396e-06	1.69002e-06	1.41847e-06	0	4.68704e-06	0	0	2.04939e-07	0	1.89291e-05	1.19381e-05	1.31395e-06	2.0532e-05	0	0.000114855	6.64253e-06	8.06819e-06	9.65228e-07	1.03446e-05	3.19914e-06	0.000110669	2.26349e-06	0	0	0	0	0	0
d__Bacteria;p__Proteobacteria;c__Gammaproteobacteria;o__Enterobacterales;f__Enterobacteriaceae;g__Cronobacter;s__Cronobacter malonaticus	0	0.00324823	0	2.64822e-05	0	0	0	0.000148512	2.82945e-05	0	0	1.15003e-05	2.55192e-05	2.19228e-05	0	1.64451e-05	0	0	2.27085e-05	0	0	0	0	5.23867e-05	0	0	3.21039e-05	1.83688e-05	0	0	1.65536e-05	0	0	0	3.83413e-05	0	2.49033e-05	4.04215e-05	3.34835e-05	0	0	0	0	1.34552e-05	0	0	1.49343e-05	9.91549e-05	2.52601e-05	0	0	0	2.22171e-05	0	0	0.000195768	3.82421e-05	7.12385e-05	0	0	0	0.00240775	1.66978e-05	1.84119e-05	1.68097e-05	1.60844e-05	1.66103e-05	1.92122e-05	1.44912e-05	1.39433e-05	1.45145e-05	1.65097e-05	0	0	0	0	0	0	0	0	0	1.37274e-05	0	0	0	0	1.95776e-05	3.87132e-05	1.73567e-05	1.5567e-05	3.54695e-05	3.57204e-05	2.03252e-05	4.58289e-05	6.66332e-05	3.53209e-05	0	0	0	0.000219078	0	0.00044653	0	0	0	0	0	0	0.00090152	0	0	0	0	3.58022e-05	2.33615e-05	0	0	0	0	6.53767e-05	0	0	0	0	7.48705e-05	3.2312e-05	0.000247098	0	0	0	0	4.74734e-05	1.05062e-05	0	2.27447e-05	5.30546e-05	0	0	0	6.10397e-05	0	0	0	0	0	0	0	0	0	0	0	8.46986e-06	0	0	0	3.04985e-05	0	0	0	0	0	0	0	0.0001069	0	3.43855e-05	0.000136888	0	0	0	6.91289e-05	2.14444e-05	7.2252e-05	0	0	0	0	0	2.91344e-05	2.11441e-05	0	0	0	0	4.7781e-05	0	2.3222e-05	0	0	0	3.68408e-05	0	0.00011979	5.77266e-05	9.18625e-06	3.83829e-05	0	0.000167028	0	3.85263e-05	4.96645e-05	0	0.000279727	1.99461e-05	0	0	0	0	0	0	0	0	9.44374e-05	0	4.08195e-05	3.98826e-05	1.36606e-05	0	0	0	0	0	1.33293e-05	1.10544e-05	0	5.17063e-05	2.46965e-05	0.00194367	3.59285e-05	0	1.55705e-05	2.80738e-05	0	0	0.000120158	0	0	0.000117946	7.19976e-06	0	0	2.26212e-05	0	0	3.67577e-05	4.10009e-05	0	0	0	0	0	1.38071e-05	1.69266e-05	0	0	2.64463e-05	4.07148e-05	0	2.76435e-05	1.92409e-05	0	0	0	0	1.36301e-05	2.58092e-05	0	2.64527e-05	0	1.14009e-05	7.97642e-06	0	3.10284e-05	4.20886e-05	0	1.46019e-05	1.21125e-05	0	0	0	0	0	0	1.26411e-05	0	0	0	3.9306e-05	5.6862e-05	0	0	1.81712e-05	1.90148e-05	0	2.69752e-05	0	0.00012205	0	2.73488e-05	0	3.21386e-05	5.01744e-05	2.92743e-05	0	0	4.09707e-05	0	0	0	0	0	0	1.2207e-05	0	0	3.86065e-05	5.52882e-05	0	0	4.70354e-05	0	0	4.02034e-05	0	0.000100104	0	1.34678e-05	5.82588e-05	3.82257e-05	3.67315e-05	2.82617e-05	2.26541e-05	1.93135e-05	6.0544e-05	2.25804e-05	0	3.15218e-05	3.15314e-05	0.000127426	1.33411e-05	0	0.000128432	0	3.70895e-05	3.68884e-05	0	0	0.000102835	0	0	0	0	0	1.54887e-05	0	2.85649e-05	3.60514e-05	0	7.79975e-05	4.59682e-05	0	0	4.24859e-05	0	0	0	3.10781e-05	0	0	0	7.796e-06	0	3.61243e-05	7.07772e-05	0	0	5.78191e-05	0	0	0	1.1843e-05	0	0.0018361	3.55901e-05	0	0	0	0	0	0	0	3.66575e-05	0	0	0	0	0	0	0	9.17644e-06	0	0	0	0	0	0	0	0	0	0	0	0	0	0	3.76309e-05	0	0.000157591	0	0	0	2.86121e-05	4.64357e-05	0	0	0	0	1.88519e-05	0	0	0	0	2.60637e-05	5.47467e-05	6.11915e-05	5.71689e-05	0	5.73401e-05	0	3.58899e-05	4.21962e-05	0.000249322	3.74039e-05	0.000250324	2.65457e-05	0	0.000105671	0	0	2.55262e-05	0	0.000622594	6.58328e-05	0.000116254	0.000274611	0	6.81775e-05	5.07406e-05	5.92138e-05	8.73531e-05	6.0524e-05	3.74375e-05	0.00134375	3.83536e-05	0	0	0	0	0	0
d__Bacteria;p__Proteobacteria;c__Gammaproteobacteria;o__Enterobacterales;f__Enterobacteriaceae;g__Cronobacter;s__Cronobacter muytjensii	0	3.75562e-06	0	4.96906e-07	0	0	0	8.17133e-06	1.06772e-07	0	0	5.00013e-07	2.48027e-07	2.17983e-07	0	9.07568e-07	0	0	1.45103e-07	0	4.22393e-07	0	0	3.35812e-07	0	0	3.12972e-06	8.98962e-08	0	0	6.8545e-07	0	0	0	2.13482e-07	0	6.71152e-07	3.79456e-06	1.69476e-07	0	3.99369e-07	0	1.7515e-07	3.21895e-08	0	0	6.52151e-08	3.31289e-08	6.60394e-08	0	0	0	6.89971e-08	0	0	4.69281e-06	2.26745e-06	1.45015e-07	3.80514e-08	0	0	4.13143e-06	5.78781e-08	2.33908e-07	6.39153e-08	1.96152e-07	1.32061e-07	1.93504e-07	1.52272e-07	0	0	8.90011e-08	0	0	0	0	0	0	0	0	0	0	0	0	0	1.3182e-07	0	1.49184e-07	1.95019e-07	3.60499e-07	2.45369e-07	6.17465e-08	2.88073e-07	1.43755e-07	4.0314e-07	3.82643e-07	0	2.49112e-07	0	4.37414e-06	0	6.0865e-05	0	0	0	0	0	0	1.68565e-05	2.13238e-07	0	0	0	2.84427e-07	0	3.8168e-07	0	0	0	2.25243e-07	0	0	0	0	0	5.74436e-07	2.48862e-06	5.62845e-07	1.31852e-06	0	0	1.26856e-05	6.12605e-08	0	2.25692e-07	5.34107e-07	0	0	2.2776e-07	4.42316e-06	0	0	0	0	0	0	0	0	0	0	0	0	0	0	0	0	0	0	0	0	0	0	0	4.03125e-06	0	1.28512e-06	1.19707e-06	0	0	0	9.06252e-07	8.89508e-07	2.5505e-07	0	0	0	0	1.61908e-06	2.58284e-07	1.32426e-06	0	0	0	0	1.50514e-06	0	8.11522e-07	0	0	0	3.53709e-06	0	2.71889e-05	2.49843e-05	2.15784e-07	4.20251e-07	0	4.63274e-07	0	0.00164854	2.62057e-06	0	9.11604e-05	1.55829e-07	0	0	0	0	0	0	0	0	9.86291e-08	0	2.95259e-07	1.83791e-07	4.20325e-07	0	0	0	0	0	3.85926e-07	1.2967e-07	0	3.12707e-05	2.13426e-07	1.62256e-06	1.32211e-07	0	3.82311e-07	1.28191e-07	0	0	4.38534e-06	1.80944e-07	0	1.50166e-06	1.6488e-07	0	0	3.08191e-08	0	0	1.0475e-06	1.74472e-07	0	0	0	0	0	1.35585e-07	6.6706e-07	0	0	5.10546e-07	4.07148e-08	0	2.32624e-07	2.05418e-06	0	0	0	0	6.79805e-08	1.34657e-07	1.5296e-07	2.04426e-07	0	2.39388e-07	7.67387e-05	0	2.98709e-07	2.54465e-07	0	2.61172e-07	5.5236e-07	0	0	0	4.766e-07	2.90279e-07	0	9.36379e-08	0	8.1399e-08	0	1.43735e-06	3.21936e-07	0	0	1.13012e-06	6.12393e-08	0	1.7643e-06	0	6.15379e-07	0	1.33246e-07	0	1.26158e-07	1.50094e-06	2.73273e-07	0	0	2.87631e-06	0	0	0	0	0	0	1.94793e-07	0	0	1.11583e-05	3.60184e-08	0	0	5.31743e-06	0	0	3.0724e-06	0	2.73134e-08	2.11012e-07	8.97854e-08	1.55357e-06	7.34639e-08	1.84367e-06	7.6694e-08	3.49052e-06	2.25594e-06	8.41538e-06	2.17817e-07	0	1.0444e-06	1.86714e-07	5.86405e-08	1.54418e-05	0	1.65461e-06	0	9.25834e-07	3.11441e-07	0	0	2.5866e-06	0	0	0	0	0	3.79461e-05	0	2.04767e-07	1.03299e-07	0	3.22415e-07	1.27124e-07	0	0	2.57995e-05	0	0	0	1.84809e-06	0	0	2.36381e-07	1.15926e-07	2.02066e-07	2.02998e-05	5.52529e-07	0	0	2.38826e-06	0	1.47728e-07	0	2.26299e-07	0	2.85746e-06	7.01315e-06	0	0	0	0	0	0	0	5.05014e-06	0	0	0	0	0	0	0	2.35293e-07	0	0	0	0	0	0	0	0	0	0	0	0	0	0	2.41666e-07	0	1.03643e-05	0	0	0	8.60945e-08	1.42179e-07	0	1.44106e-07	0	0	0	0	0	0	0	6.45723e-07	5.11537e-06	5.65591e-07	1.12358e-06	0	4.79547e-07	0	7.77512e-07	3.2919e-07	1.47528e-06	4.45908e-07	4.79259e-07	1.68866e-07	0	7.01803e-07	1.20387e-07	0	3.18793e-07	0	1.17282e-05	2.20434e-06	5.5061e-06	4.63913e-05	0	7.38563e-06	2.46921e-06	1.57979e-06	4.64833e-06	4.10499e-06	8.45486e-06	0.00246842	2.92368e-06	0	0	0	0	0	0
d__Bacteria;p__Proteobacteria;c__Gammaproteobacteria;o__Enterobacterales;f__Enterobacteriaceae;g__Cronobacter;s__Cronobacter sakazakii	0	0.00281361	0	8.22818e-05	0	0	0	3.7604e-05	3.48431e-05	6.42125e-06	0	2.50006e-06	5.05423e-05	4.44996e-05	0	9.98325e-06	0	0	5.12937e-05	0	2.3823e-05	0	0	6.58863e-05	0	0	7.25967e-06	1.13569e-05	0	0	6.10051e-06	0	0	0	9.41455e-05	0	2.86123e-06	1.07647e-05	3.63646e-05	0	1.17919e-05	0	1.93103e-05	1.80905e-05	0	2.55101e-06	2.20753e-05	1.59019e-06	3.8633e-05	0	0	0	3.73619e-05	0	0	2.02964e-05	2.40283e-05	5.00301e-06	1.4079e-05	0	0	0.0018646	2.72316e-05	3.26803e-05	4.18006e-05	2.9305e-05	2.6148e-05	3.07119e-05	3.00229e-05	2.88978e-05	3.03425e-05	2.98376e-05	2.93292e-05	4.1151e-05	0	0	2.91558e-05	2.92113e-05	0	3.07596e-05	0	3.43469e-05	0	0	0	2.39254e-05	2.40544e-05	6.81025e-05	3.07155e-05	3.26415e-05	5.22909e-05	5.63746e-05	1.44357e-05	8.15951e-05	7.14133e-05	6.28123e-05	0	3.41283e-06	0	4.60571e-05	0	0.00010783	0	0	0	1.59417e-05	0	0	7.75397e-05	0	0	0	0	4.37306e-06	1.27583e-05	6.07218e-06	0	0	0	9.96698e-05	0	0	0	0	3.65462e-05	4.23288e-05	2.38151e-05	1.37093e-05	1.30783e-05	0	0	6.03785e-05	9.28096e-06	0	3.15216e-05	2.26461e-05	0	0	1.65126e-05	1.0822e-05	0	0	0	0	0	0	0	0	0	0	0	1.42963e-06	0	0	0	2.29366e-06	0	0	0	0	0	0	0	1.79966e-05	0	4.01164e-05	0.000366444	0	0	0	1.73275e-05	1.16838e-05	0.000115319	0	0	0	0	0.00199304	2.02495e-05	2.56907e-05	0	0	0	0	2.00686e-05	0	1.93517e-05	0	0	0	5.91199e-05	0	0.000142653	7.76444e-05	7.82989e-06	7.21431e-06	0	8.55275e-06	0	3.06244e-05	5.27271e-06	0	0.000125181	1.11417e-05	0	0	0	0	0	0	0	0	0.00019928	0	3.43977e-05	1.96288e-05	4.62357e-06	0	0	0	0	0	2.55305e-06	3.4784e-05	0	0.000244111	5.59786e-05	0.00184671	7.00721e-06	4.1282e-06	4.58773e-06	5.80705e-05	0	0	0.000372879	2.15022e-05	0	3.04019e-05	4.2594e-06	0	0	2.5395e-05	0	0	5.00419e-05	6.15887e-05	0	0	0	0	0	1.30388e-05	1.4175e-06	0	0	2.11366e-05	3.06583e-05	0	1.58572e-05	3.62906e-06	0	0	0	0	2.89597e-05	3.0971e-06	3.13568e-06	1.51275e-06	0	3.74045e-06	4.00786e-06	3.05925e-06	4.70841e-05	8.21923e-05	0	5.49173e-05	7.7725e-06	3.9644e-05	0	0	6.12247e-06	0	0	3.27733e-06	0	0	0	1.26044e-05	0.000112275	0	0	8.80305e-06	1.40238e-05	0	2.7393e-06	0	5.37431e-06	0	7.99477e-05	0	2.49161e-06	1.819e-05	4.35528e-05	1.30132e-05	0	2.31442e-05	0	0	0	0	0	0	1.4512e-05	3.31145e-06	0	4.97349e-05	0.00010204	0	0	7.11152e-05	0	0	5.02075e-06	0	4.34283e-06	0	4.18998e-07	2.28466e-07	1.07747e-06	7.1903e-05	2.17428e-05	2.49811e-05	1.15394e-05	1.63298e-05	3.9316e-05	0	1.21213e-05	2.70736e-06	1.99671e-05	3.09573e-05	0	0.000196956	0	7.88362e-06	6.17345e-05	0	1.76143e-05	1.61662e-05	1.56351e-05	0	0	0	0	2.58055e-05	0	1.59035e-05	2.22093e-06	0	1.39444e-05	7.27151e-05	0	0	5.99579e-05	0	1.20977e-05	0	2.56847e-05	0	0	7.09144e-07	7.53516e-07	0	5.30018e-05	3.85523e-05	0	0	5.39285e-06	0	1.40341e-05	0	4.67684e-06	0	0.00207678	3.56884e-05	0	0	0	0	0	0	0	2.11804e-05	1.29985e-05	0	0	0	0	0	0	1.66274e-05	0	0	0	0	0	0	0	0	0	0	0	0	0	0	1.06678e-05	0	6.32642e-05	0	0	0	6.65798e-06	2.92889e-06	0	4.00614e-06	0	0	5.02547e-06	0	0	0	4.90274e-06	2.4831e-05	6.49165e-05	5.40543e-05	3.17011e-05	0	4.17891e-05	0	9.26172e-05	2.5587e-05	0.000133352	4.19679e-06	6.83574e-06	1.55356e-05	0	6.92028e-05	1.00322e-05	0	4.41529e-05	0	4.01754e-05	3.58638e-05	1.31395e-05	0.000401688	0	2.33714e-05	2.94566e-05	2.22298e-05	3.26907e-05	4.13455e-05	4.91296e-05	0.0115854	3.99884e-05	0	0	0	0	0	0
d__Bacteria;p__Proteobacteria;c__Gammaproteobacteria;o__Enterobacterales;f__Enterobacteriaceae;g__Cronobacter;s__Cronobacter turicensis	0	2.34726e-07	0	3.21528e-07	0	0	0	6.545e-06	1.35244e-06	0	0	4.21064e-07	2.122e-06	1.14285e-05	0	1.2706e-06	0	0	1.81378e-07	0	4.22393e-08	0	0	8.3953e-07	0	0	2.71028e-06	2.69689e-07	0	0	2.29626e-06	0	0	0	1.06741e-06	0	6.14634e-06	3.06794e-06	3.87373e-07	0	0	0	0	2.33374e-05	0	0	1.63038e-07	3.31289e-08	1.98118e-07	0	0	0	1.41444e-06	0	0	4.69281e-06	1.89519e-06	3.26283e-07	2.7397e-06	0	0	5.27417e-07	1.53377e-06	9.69048e-07	1.43809e-06	1.21614e-06	8.07037e-07	1.54803e-06	1.59885e-06	6.74181e-07	6.23926e-07	1.02351e-06	0	0	0	0	0	0	0	0	0	7.97441e-07	0	0	0	0	1.23613e-06	2.4864e-06	1.26762e-06	1.01595e-06	1.60853e-06	2.06851e-06	2.72069e-06	3.1626e-06	3.82983e-06	5.97512e-06	0	0	0	4.57426e-06	0	3.47177e-05	0	0	0	0	0	0	8.03568e-06	0	0	0	0	4.15974e-06	2.88786e-06	0	0	0	0	1.68932e-06	0	0	0	0	2.88591e-05	4.30827e-06	9.38745e-06	0	0	0	0	1.20025e-05	1.80718e-06	0	1.50461e-06	1.28186e-06	0	0	1.5184e-07	3.83341e-06	0	0	0	0	0	0	0	0	0	0	0	5.9343e-07	0	0	0	2.61621e-06	0	0	0	0	0	0	0	5.44698e-06	0	1.45878e-06	8.80197e-06	0	0	0	7.61252e-07	1.05779e-06	5.02812e-06	0	0	0	0	3.13371e-07	2.58284e-07	1.08148e-06	0	0	0	0	1.65271e-06	0	1.52941e-06	0	0	0	4.63956e-06	0	1.7385e-05	3.3059e-05	7.39832e-07	2.45147e-07	0	1.38982e-06	0	1.9282e-06	8.52474e-07	0	8.87553e-05	1.28559e-06	0	0	0	0	0	0	0	0	7.39718e-07	0	2.32516e-06	5.66075e-06	1.13488e-06	0	0	0	0	0	2.07806e-07	5.83515e-07	0	5.57695e-07	3.04895e-07	1.18724e-07	2.64423e-07	0	9.73156e-07	1.24986e-06	0	0	4.26005e-06	9.65037e-07	0	1.31724e-06	5.496e-08	0	0	6.16383e-08	0	0	2.28545e-06	1.45393e-06	0	0	0	0	0	7.68317e-07	5.00295e-07	0	0	3.16539e-06	1.22144e-07	0	4.18723e-06	8.21674e-07	0	0	0	0	3.73893e-07	5.83512e-07	0	1.22656e-07	0	4.78777e-07	9.82318e-07	0	2.01629e-06	1.06875e-06	0	7.12287e-07	8.2854e-07	0	0	0	0	0	0	3.40218e-06	0	0	0	3.56573e-06	1.44871e-06	0	0	2.2305e-06	1.16355e-06	0	1.30001e-06	0	9.02556e-07	0	3.66427e-07	0	6.62327e-07	2.10847e-06	2.0837e-06	0	0	2.24084e-06	0	0	0	0	0	0	2.27258e-07	0	0	6.71287e-06	1.90897e-06	0	0	6.61436e-06	0	0	3.22227e-06	0	3.55074e-07	1.58259e-07	5.68641e-07	0	3.42831e-07	3.09169e-06	2.18578e-06	4.40307e-06	3.24596e-06	5.9442e-06	2.28708e-06	0	1.61407e-06	2.10054e-07	1.17281e-07	3.68539e-08	0	5.1407e-05	0	2.2725e-06	3.42585e-06	0	0	1.2933e-06	0	0	0	0	0	5.4442e-08	0	3.41278e-08	2.06599e-07	0	3.49283e-07	2.44079e-06	0	0	2.14629e-05	0	0	0	9.8062e-07	0	0	0	1.15926e-07	0	1.76088e-05	4.06376e-06	0	0	1.61785e-06	0	0	0	7.54329e-08	0	7.83498e-07	4.62081e-06	0	0	0	0	0	0	0	3.46726e-06	0	0	0	0	0	0	0	2.62744e-05	0	0	0	0	0	0	0	0	0	0	0	0	0	0	8.63094e-07	0	2.12079e-05	0	0	0	3.16828e-05	9.38382e-07	0	0	0	0	1.88774e-06	0	0	0	0	3.69823e-06	1.1266e-05	4.87485e-06	4.60134e-06	0	3.73362e-06	0	1.11962e-06	1.25691e-06	9.10823e-06	1.07543e-06	9.33293e-07	1.28338e-06	0	4.51159e-06	0	0	1.04746e-06	0	8.84073e-06	2.74923e-06	5.0994e-06	5.30504e-05	0	6.00698e-06	2.6431e-06	2.53894e-06	4.21652e-06	3.11979e-06	4.83679e-06	0.00126403	7.76503e-06	0	0	0	0	0	0
d__Bacteria;p__Proteobacteria;c__Gammaproteobacteria;o__Enterobacterales;f__Enterobacteriaceae;g__Cronobacter;s__Cronobacter universalis	0	4.69452e-08	0	0	0	0	0	2.618e-06	3.20315e-07	0	0	2.89481e-07	5.5117e-08	3.11404e-08	0	0	0	0	0	0	4.22393e-08	0	0	6.71624e-08	0	0	2.45215e-06	0	0	0	6.8545e-08	0	0	0	0	0	4.23885e-07	8.61177e-07	2.42108e-08	0	3.36311e-07	0	4.37875e-08	1.28758e-07	0	0	6.52151e-08	9.93868e-08	0	0	0	0	1.03496e-07	0	0	9.38562e-07	4.39954e-07	3.62537e-08	7.61028e-08	0	0	0	0	3.34154e-07	0	1.56921e-07	0	1.65861e-07	5.07572e-08	9.19337e-08	9.85146e-08	8.90011e-08	0	0	0	0	0	0	0	0	0	8.54402e-08	0	0	0	0	2.00453e-07	1.2432e-07	9.75095e-08	2.29408e-07	0	1.85239e-07	0	1.15004e-07	5.75914e-08	1.17736e-07	0	1.99289e-07	0	2.22995e-06	0	5.35412e-05	0	0	0	0	0	0	2.90947e-06	0	0	0	0	0	0	4.85775e-07	0	0	0	5.63106e-08	0	0	0	0	2.59509e-05	5.02632e-07	7.87537e-07	4.02032e-08	1.35416e-06	0	0	1.01973e-05	0	0	7.52306e-08	7.12142e-08	0	0	3.796e-08	1.85773e-06	0	0	0	0	0	0	0	0	0	0	0	5.39482e-08	0	0	0	1.07515e-07	0	0	0	0	0	0	0	3.31138e-06	0	6.94657e-07	7.74573e-07	0	0	0	1.0875e-07	5.76978e-07	2.91485e-07	0	0	0	0	0	1.5497e-07	5.29706e-07	0	0	0	0	2.95126e-08	0	5.3061e-07	0	0	0	1.74558e-06	0	4.4058e-06	2.1311e-05	0	0	0	2.49455e-07	0	3.78079e-07	3.15731e-07	0	7.32387e-05	0	0	2.97432e-07	0	0	0	0	0	0	0	0	7.38147e-08	1.47032e-07	1.26097e-07	0	0	0	0	0	0	9.72525e-08	0	2.39012e-07	6.09789e-08	7.91493e-08	0	0	1.73778e-07	0	0	0	1.81678e-06	0	0	1.31724e-07	0	0	0	0	0	0	7.14204e-07	0	0	0	0	0	0	2.25976e-08	0	0	0	5.10546e-07	0	0	0	9.58619e-07	0	0	0	0	6.79805e-08	4.48856e-08	0	8.17704e-08	0	8.97707e-08	1.57171e-07	8.7407e-08	1.49355e-07	7.63396e-07	0	7.12287e-08	1.97271e-07	3.88984e-07	0	0	0	0	0	0	0	0	0	8.2924e-08	8.04841e-08	0	0	9.51681e-07	3.06197e-08	0	4.1786e-07	0	4.10253e-08	0	4.66361e-07	0	9.46182e-08	2.50157e-07	0	4.43631e-07	0	8.36136e-07	0	0	0	0	0	0	0	0	0	2.4763e-06	0	0	0	2.33448e-06	0	0	9.36707e-07	0	1.36567e-07	0	8.97854e-08	2.28466e-07	0	6.52374e-07	7.6694e-08	5.47532e-07	4.70665e-07	2.17063e-06	3.63029e-08	0	3.16484e-07	2.33393e-08	5.86405e-08	1.47416e-07	0	1.25522e-06	0	1.96389e-07	0	0	1.40465e-07	1.60789e-06	0	0	0	0	0	0	0	3.41278e-08	0	0	1.07472e-07	2.54249e-08	3.13102e-06	0	1.83833e-05	0	1.0429e-07	0	4.14877e-07	0	0	0	5.79628e-08	0	1.46837e-05	3.38647e-07	0	0	6.93366e-07	0	8.86366e-08	0	0	0	0	9.17608e-07	3.14882e-08	0	0	0	0	0	0	1.28138e-06	0	0	0	0	0	0	0	7.0588e-07	0	0	0	0	0	0	0	0	0	0	0	0	0	0	0	0	8.32739e-06	0	0	0	1.14793e-07	0	0	0	0	0	2.551e-08	0	0	0	0	5.87021e-08	1.64423e-06	1.07732e-07	1.60512e-07	0	3.0828e-07	0	1.86603e-07	8.97791e-08	3.20712e-07	1.0492e-07	2.01793e-07	3.37731e-08	0	2.00515e-07	0	0	6.83128e-08	0	2.38842e-06	4.95356e-07	2.81562e-07	2.745e-05	0	3.0199e-06	5.9122e-07	5.9242e-07	1.09223e-06	1.21508e-06	1.56148e-06	0.000712747	5.34436e-07	0	0	0	0	0	0
d__Bacteria;p__Proteobacteria;c__Gammaproteobacteria;o__Enterobacterales;f__Enterobacteriaceae;g__Dickeya;s__Dickeya poaceiphila	0	0	0	0	0	0	0	0	0	0	0	0	0	0	0	0	0	0	0	0	0	0	0	0	0	0	0	0	0	0	0	0	0	0	0	0	0	0	0	0	0	0	0	0	0	0	0	0	0	0	0	0	0	0	0	0	0	0	0	0	0	0	0	0	0	0	0	0	0	0	0	0	0	0	0	0	0	0	0	0	0	0	0	0	0	0	0	0	0	0	0	0	0	0	0	0	0	0	0	6.60409e-06	0	0	0	0	0	0	0	0	0	0	0	0	0	0	0	0	0	0	0	0	0	0	0	0	0	0	0	0	0	0	0	0	0	0	0	0	0	0	0	0	0	0	0	0	0	0	0	0	0	0	0	0	0	0	0	0	0	0	0	0	0	0	0	0	0	0	0	0	0	0	0	0	0	0	0	0	0	0	0	0	0	0	0	0	0	0	0	0	0	0	0	0	0	0	0	0	0	0	0	0	0	0	0	0	0	0	0	0	0	0	0	0	0	0	0	0	0	0	0	0	0	0	0	0	0	0	0	0	0	0	0	0	0	0	0	0	0	0	0	0	0	0	0	0	0	0	0	0	0	0	0	0	0	0	0	0	0	0	0	0	0	0	0	0	0	0	0	0	0	0	0	0	0	0	0	0	0	0	0	0	0	0	0	0	0	0	0	0	0	0	0	0	0	0	0	0	0	0	0	0	0	0	0	0	0	0	0	0	0	0	0	0	0	0	0	0	0	0	0	0	0	0	0	0	0	0	0	0	0	0	0	0	0	0	0	0	0	0	0	0	0	0	0	0	0	0	0	0	0	0	0	0	0	0	0	0	0	0	0	0	0	0	0	0	0	0	0	0	0	0	0	0	0	0	0	0	0	0	0	0	0	0	0	0	0	0	0	0	0	0	0	0	0	0	0	0	0	0	0	0	0	0	0	0	0	0	0	0	0	0	0	0	0	0	0	0	0	0	0	0	0	0	0	0	0	0	0	0	0	0	0	0	0	0	0	0	0	0	0	0	0	0	0	0	0	0	0	0	0	0	0	0	0	0	0	0	0	0	0	0	0	8.31095e-06	0	0	0	0	0	0	0
d__Bacteria;p__Proteobacteria;c__Gammaproteobacteria;o__Enterobacterales;f__Enterobacteriaceae;g__Edwardsiella;s__Edwardsiella anguillarum	0	0	0	1.80932e-05	0	0	7.91214e-06	3.14953e-05	1.31685e-05	0	0	6.68438e-06	4.65739e-06	3.3943e-06	0	3.77548e-06	0	0	1.17896e-05	0	0	0	0	9.57064e-06	0	0	1.40676e-05	2.81675e-06	1.45206e-06	0	3.97561e-06	3.501e-06	0	0	8.2404e-06	0	5.51051e-06	7.15854e-06	5.81059e-06	0	5.75932e-06	1.76258e-05	3.8533e-06	1.48072e-06	0	0.000334446	1.27169e-05	2.7497e-06	1.48589e-05	0	0	0	2.65639e-06	8.69578e-06	0	0.000103359	1.23864e-05	1.04773e-05	4.90863e-06	5.59073e-06	0	0	5.96144e-06	6.08161e-06	4.50603e-06	5.09994e-06	4.40202e-06	5.39047e-06	3.19771e-06	2.91123e-06	3.64504e-06	4.22755e-06	4.07467e-06	5.16314e-06	4.03928e-06	6.01155e-06	5.48815e-06	5.55056e-06	4.81219e-06	3.35429e-06	1.88022e-06	2.39232e-06	2.55935e-06	2.47588e-06	3.12904e-06	2.50458e-06	5.94678e-06	8.65267e-06	3.99789e-06	5.40748e-06	7.68823e-06	6.66862e-06	5.63344e-06	9.05653e-06	9.04184e-06	7.35852e-06	0	6.9253e-06	0	0.000148063	0	8.41451e-06	0	3.70376e-06	1.77691e-06	2.0519e-06	4.13504e-06	3.42684e-06	9.68438e-05	2.81475e-06	8.33713e-06	0	1.57861e-06	6.47071e-06	4.74127e-06	0	0	0	2.72684e-06	0	0	4.49398e-06	0	1.13845e-06	4.81602e-06	9.08327e-06	2.93279e-05	3.57809e-06	4.20501e-06	0	4.37984e-06	7.68454e-06	5.51344e-07	0	2.08138e-06	9.75635e-06	0	0	5.3144e-06	0.000592851	0	0.000408617	0	0	0	0	0	0	0	0	8.21933e-06	2.077e-06	9.71121e-06	5.27954e-06	3.11691e-06	3.83472e-06	0	0	0	0.000144961	0	0	4.89971e-06	2.25318e-05	0	0.000496992	9.96383e-06	0	0	0	0	0.000460645	7.32357e-06	0	0	0	1.28251e-05	0	1.49805e-06	5.84883e-06	7.97485e-07	0	0	0	1.02704e-05	0	2.68426e-06	0	0	0	0.000920929	0	1.96872e-05	9.18306e-06	2.65106e-06	2.45147e-06	2.05398e-06	1.59651e-05	0	5.69388e-05	6.78822e-06	1.34818e-06	8.45658e-06	3.5451e-06	0	5.68839e-06	0	0.000285727	1.66746e-06	0	0	0.000379473	7.39718e-06	0	8.74704e-06	4.85207e-06	5.08593e-06	3.85298e-06	0	0	1.00956e-05	0	3.5624e-06	4.24669e-06	4.71911e-06	1.27871e-05	1.55496e-06	0	4.79266e-06	2.81262e-06	4.3792e-06	4.74307e-06	7.30344e-06	0	1.84811e-05	2.20149e-06	0	1.28826e-05	1.0992e-06	0	0	3.45174e-06	0	0	0.000734916	4.7689e-06	0	6.81404e-06	0	0	0	3.29925e-06	2.835e-06	0	0	4.33964e-06	0	0	4.41985e-06	1.00313e-05	4.36645e-06	0	0	0	1.18966e-06	3.54596e-06	0	4.25206e-06	0	1.0174e-06	4.28291e-06	3.05925e-06	9.93209e-06	4.22413e-06	1.18464e-05	3.35487e-05	1.14417e-06	1.70505e-05	1.17335e-06	0	4.17941e-06	0	7.96959e-07	3.87037e-06	0	0	2.38559e-06	1.04484e-05	8.00816e-06	0	0	7.97032e-06	3.21507e-06	0	4.87503e-06	0	6.27687e-06	0	6.39581e-06	0	4.38398e-06	1.47593e-05	5.39713e-06	1.91871e-05	1.12989e-05	6.62554e-05	0	0	1.83138e-06	0	0	0	1.07136e-06	0	1.96667e-06	2.89996e-05	5.871e-06	0	2.87163e-06	2.71491e-05	9.60723e-07	0	2.81012e-06	0	7.23805e-06	0	1.61614e-06	0	1.46928e-06	1.17427e-05	4.40991e-06	1.46465e-05	1.26917e-05	8.68254e-06	4.93719e-06	1.22039e-06	3.38638e-06	2.00718e-06	1.58329e-06	0	0	3.14947e-05	2.47357e-06	1.37753e-05	3.70269e-06	2.01446e-05	9.29878e-06	1.09581e-05	1.26673e-06	8.73688e-07	0	0	0	4.02871e-06	0	3.17388e-06	6.8694e-06	0	1.08278e-05	5.64432e-06	2.46686e-05	1.59314e-05	8.64172e-06	0	2.05104e-06	0	9.31589e-06	0	0	1.27646e-06	4.89786e-06	2.45847e-06	6.87386e-06	8.4127e-06	5.2585e-06	1.09323e-05	4.81504e-06	0	1.71364e-06	0.000374474	3.99794e-06	4.47306e-06	0	2.89702e-05	4.81769e-06	1.80908e-05	0	5.28494e-06	0	0	0	1.49243e-05	7.47932e-06	4.65699e-06	0	1.7595e-06	0	0	3.56026e-06	3.13724e-06	0	0	5.99415e-06	0	1.82662e-06	0	0	0	0	0	0	0	0	0	4.7988e-06	0	3.24109e-05	3.56497e-06	5.19724e-06	0	3.52988e-06	6.62554e-06	2.08265e-06	3.19915e-06	3.75263e-06	0	1.37754e-06	1.86759e-06	0	0	2.88864e-06	1.15056e-05	1.51634e-05	1.02884e-05	6.1262e-06	0	9.48818e-06	5.79754e-06	1.37464e-05	8.31953e-06	6.59384e-05	1.38232e-05	8.24829e-06	7.86914e-06	0	1.18805e-05	1.8058e-06	0	7.53718e-06	0	5.82847e-05	3.62601e-05	2.17115e-05	7.34344e-05	0	1.95965e-05	1.72845e-05	1.02686e-05	1.85171e-05	2.0098e-05	9.63549e-06	6.95128e-05	1.59702e-05	6.35053e-05	0	0	1.44193e-06	0	5.06676e-06
d__Bacteria;p__Proteobacteria;c__Gammaproteobacteria;o__Enterobacterales;f__Enterobacteriaceae;g__Enterobacter_A;s__Enterobacter_A timonensis	0	3.52089e-06	0	1.6661e-06	0	0	1.15954e-06	1.4042e-05	2.84724e-06	0	0	5.52646e-07	2.39759e-06	1.775e-06	0	1.01648e-06	0	0	2.46674e-06	0	8.02547e-07	0	0	2.28352e-06	0	0	1.83912e-06	7.1917e-07	0	0	1.98781e-06	0	0	0	1.76336e-05	0	1.13036e-06	2.82574e-06	2.32424e-06	0	7.77719e-07	0	1.70771e-06	7.08169e-07	0	0	8.47797e-07	8.28223e-07	3.20291e-06	0	0	0	1.86292e-06	0	0	3.11681e-05	2.74125e-06	3.22658e-06	1.59816e-06	0	0	5.18627e-06	1.93892e-06	1.9381e-06	2.10921e-06	2.47151e-06	1.80483e-06	2.26676e-06	1.72575e-06	1.56287e-06	2.03597e-06	1.91352e-06	0	2.77423e-06	0	0	3.71594e-06	0	0	1.14189e-06	0	1.79424e-06	0	0	0	1.91139e-06	1.73726e-06	2.36208e-06	3.90038e-06	2.68735e-06	2.64453e-06	3.85916e-06	2.04852e-06	2.30007e-06	3.19632e-06	2.14869e-06	0	8.22068e-07	0	1.03493e-05	0	9.97276e-07	0	4.38815e-06	0	8.32597e-06	0	0	8.28968e-05	1.53532e-06	0	0	0	6.04407e-07	1.55169e-06	3.05344e-06	0	0	0	1.29514e-06	0	0	0	0	0	1.07707e-06	4.69372e-06	1.76894e-06	3.56357e-07	0	0	9.02629e-07	5.51344e-07	0	6.26922e-07	1.28186e-06	0	0	3.796e-07	1.47439e-06	0	0	0	0	0	0	0	0	0	0	0	4.58559e-07	0	0	0	5.73415e-07	0	0	0	0	0	0	0	1.65569e-06	0	1.84084e-06	1.30269e-05	0	0	0	5.07501e-06	1.08183e-06	1.93109e-06	0	0	0	2.45221e-06	3.60376e-06	6.19881e-07	1.16977e-06	0	0	0	0	2.53809e-06	0	1.03001e-06	0	0	0	3.62896e-06	0	1.33762e-05	2.08994e-06	7.39832e-07	2.10126e-06	0	1.06553e-05	0	1.58415e-05	3.66248e-06	0	5.81875e-06	1.9089e-06	0	8.17939e-07	0	0	0	0	0	1.17078e-06	2.0219e-06	0	8.74704e-06	1.69087e-06	2.10162e-06	0	0	0	0	0	5.93733e-07	1.00494e-06	0	1.75275e-06	2.95748e-06	5.38215e-06	3.30529e-07	0	1.80729e-06	2.8202e-06	0	0	5.13712e-06	5.7299e-07	0	1.43843e-05	1.2366e-06	0	0	1.32522e-06	0	0	5.18988e-06	1.68656e-06	0	0	0	0	0	4.06756e-07	5.00295e-07	0	0	5.87128e-05	1.05859e-06	0	2.71395e-07	9.58619e-07	0	0	0	0	6.79805e-07	6.73284e-07	1.18544e-06	1.67629e-06	0	2.00488e-06	2.23969e-06	5.68146e-07	1.86693e-06	1.58786e-05	0	1.54329e-06	1.69653e-06	1.88009e-06	0	0	9.89861e-07	1.54816e-06	3.50662e-07	2.09125e-06	0	1.24812e-06	0	2.32187e-06	1.60968e-06	0	0	4.34204e-06	1.31665e-06	0	1.90358e-06	0	1.27178e-06	0	1.23253e-06	0	2.20776e-06	1.7511e-06	2.22034e-06	8.87263e-07	0	1.03681e-06	0	0	2.83427e-06	0	0	0	2.01286e-06	0	0	2.83432e-06	5.76294e-07	0	0	2.11832e-06	0	0	1.6486e-06	0	7.89357e-06	5.80282e-07	2.60378e-06	1.3708e-06	3.67319e-07	3.26187e-06	1.53388e-06	1.14069e-06	1.20101e-06	2.70494e-06	7.98663e-07	3.29835e-07	9.49452e-07	2.28725e-06	8.20967e-07	1.10562e-06	0	7.81661e-06	8.24524e-07	2.18834e-06	2.14548e-06	0	0	3.00605e-06	3.25732e-07	0	0	0	0	2.15046e-06	0	1.2286e-06	4.28692e-06	0	3.14354e-06	2.28824e-06	0	0	2.51396e-06	0	6.95268e-07	0	2.26297e-06	0	0	3.26206e-06	1.50703e-06	3.03099e-07	1.14077e-06	2.60223e-06	0	0	1.30969e-06	0	5.61365e-07	0	1.20693e-06	1.25613e-06	5.48448e-06	2.03185e-06	7.24228e-07	0	0	0	0	0	0	1.15575e-06	0	0	0	0	0	0	0	9.5686e-06	0	0	0	0	0	0	0	0	0	4.72898e-07	0	0	0	0	2.7619e-06	0	5.42179e-06	0	0	0	1.09053e-06	5.68716e-07	0	2.24805e-06	1.64177e-06	0	1.7857e-06	2.36195e-06	0	0	6.36031e-07	2.63572e-05	3.25192e-05	4.12073e-06	3.23699e-06	0	2.22647e-06	0	1.99043e-06	1.25691e-06	3.97042e-05	2.09839e-06	2.14405e-06	1.85752e-06	0	8.59708e-06	3.13006e-06	0	2.70974e-06	0	3.14416e-05	4.16099e-06	2.90947e-06	1.33181e-05	0	9.8475e-07	2.22577e-06	1.91831e-06	2.46387e-06	4.30203e-06	2.36127e-06	2.54647e-05	5.12429e-06	0	0	0	0	0	0
d__Bacteria;p__Proteobacteria;c__Gammaproteobacteria;o__Enterobacterales;f__Enterobacteriaceae;g__Enterobacter_B;s__Enterobacter_B lignolyticus	0	0.000727791	0	0.000335119	0	0	8.25659e-05	0.000164299	9.3354e-05	0	0	6.92913e-05	0.000106844	7.62627e-05	0	6.45099e-05	0	0	9.60579e-05	0	0.000423407	0	0	0.000109105	0	0	7.22418e-05	3.73968e-05	0	0	5.28482e-05	0	0	0	5.40536e-05	0	3.97039e-05	0.000256846	6.02849e-05	0	1.70047e-05	0	4.99616e-05	3.52153e-05	0	0	1.49995e-05	2.75964e-05	4.29916e-05	0	0	0	5.44732e-05	0	0	0.000155254	0.000162749	0.000153788	0.000208978	0	0	0.000675314	5.7415e-05	5.55365e-05	0.000140997	4.74687e-05	5.60084e-05	5.69455e-05	9.19721e-05	4.59362e-05	7.05364e-05	5.43351e-05	0	3.07862e-05	0	0	2.33818e-05	0	2.7847e-05	3.83602e-05	0	4.58529e-05	0	0	1.3015e-05	3.06811e-05	6.02696e-05	0.000114175	3.49572e-05	6.97074e-05	0.000201312	0.000267084	9.38479e-05	0.00048198	0.000147866	0.000141225	0	7.34132e-05	0	9.17425e-05	0	0.000210955	0	2.66107e-05	0	1.74806e-05	0	0	0.000275384	3.8255e-05	0	0	0	3.78999e-05	3.55164e-05	0.000196461	0	0	0	0.000418557	0	0	0	0	0	8.21444e-05	6.85158e-05	3.78714e-05	0.000113464	0	0	0.00020458	2.67402e-05	0	9.22578e-05	0.000252526	0	0	0.000123484	3.83636e-05	0	0	0	0	0	0	0	0	0	0	0	9.06329e-06	0	0	0	0.000189765	0	0	0	0	0	0	0	8.0313e-05	0	0.000112465	0.00150957	0	0	0	0.000164177	4.50764e-05	0.000331674	0	0	0	0	0.000575818	0.000138647	6.54407e-05	0	0	0	0	0.000297605	0	0.000147322	0	0	0	8.37877e-05	0	6.03713e-05	4.5852e-05	4.64861e-05	2.96277e-05	0	0.000116175	0	0.00250931	0.000985491	0	0.000114823	4.39047e-05	0	4.08969e-05	0	0	0	0	0	1.60163e-05	7.59444e-06	0	5.19656e-05	4.37789e-05	6.56127e-05	0	0	0	0	0	6.81308e-05	0.000182575	0	0.00029988	4.49415e-05	0.000547792	0.000178651	0	4.31317e-05	0.000429344	0	0	3.13239e-05	7.5484e-05	0	0.000435875	0.000170733	0	0	1.04477e-05	0	0	0.000109797	0.000300557	0	0	0	0	0	4.87656e-05	6.40794e-05	0	0	9.05199e-05	3.70098e-05	0	0.000146514	3.94061e-05	3.43335e-05	0	0	0	0.000175968	2.64376e-05	7.52564e-05	0.000188644	0	2.63926e-05	0.000742868	1.74377e-05	0.000121276	0.000169321	0	3.56618e-05	0.000191511	0	0	0	7.83457e-05	7.52307e-05	1.89995e-05	6.53281e-05	0	7.86586e-05	0	4.94227e-05	0.000346323	0	0	8.20527e-05	0.000131726	0	0.000217566	0	0.0015574	0	7.132e-05	0	1.90183e-05	0.000198375	0.000314127	5.83745e-05	0	0.000270574	0	0	9.96792e-05	0	0	0	6.42815e-06	0.000282557	0	0.000246616	0.000404342	0	0	0.000179323	0	0	6.28717e-05	0	4.82628e-05	4.5473e-05	4.27977e-05	3.19395e-05	8.01246e-05	0.000206944	0.000134291	7.43959e-05	3.8984e-05	8.57568e-05	0.000182821	2.48366e-05	8.51026e-05	5.70879e-05	9.57893e-05	8.18157e-05	0	0.000364984	9.56447e-05	0.000262993	0.000341201	0	0	5.10154e-05	0	0	0	0	0	0.000572213	0	2.81895e-05	4.53484e-05	0	2.26228e-05	0.000335532	0	0	0.000132328	0	5.53781e-05	0	0.000197444	0	0	2.31181e-05	5.59631e-05	0.000255109	6.61645e-05	0.000156669	0	0	0.000157009	0	0.000110796	0	5.94788e-05	9.89588e-06	0.000638136	0.000142262	9.50943e-06	0	0	0	0	0	0	7.77873e-05	0	0	0	0	0	0	0	2.41568e-05	0	0	0	0	0	0	0	0	0	6.49326e-05	0	0	0	0	0.000115033	0	0.000416609	0	2.61122e-05	0	0.000172935	9.14496e-05	0	0.000244807	6.23288e-05	0	3.69895e-05	2.24935e-05	0	0	0.00012339	4.56115e-05	6.98492e-05	0.000212285	6.81907e-05	0	0.00024385	0	0.000171208	0.000142928	0.000407048	3.04267e-05	4.35116e-05	0.000184908	0	0.000388072	0.000138726	0	0.000142956	0	6.80879e-05	0.00033226	0.000217991	0.000346344	0	0.000127459	0.000262328	0.000256292	0.00032833	0.000365016	0.000162432	0.000355709	0.000131628	0	0	0	0	0	0
d__Bacteria;p__Proteobacteria;c__Gammaproteobacteria;o__Enterobacterales;f__Enterobacteriaceae;g__Enterobacter_B;s__Enterobacter_B sp019237635	0	0	0	0	0	0	0	7.259e-06	0	0	0	0	8.81872e-07	0	0	0	0	0	0	0	0	0	0	0	0	0	0	0	0	0	0	0	0	0	0	0	0	1.72235e-06	0	0	0	0	0	0	0	0	0	0	0	0	0	0	0	0	0	9.15097e-06	0	0	0	0	0	0	0	0	0	0	3.08141e-07	0	0	0	0	0	0	0	0	0	0	0	0	0	0	0	0	0	0	0	0	6.71328e-07	0	0	9.54213e-07	1.3893e-06	0	2.76009e-06	1.20942e-06	2.32529e-06	0	0	0	6.54691e-06	0	9.97276e-07	0	0	0	0	0	0	5.86974e-05	0	0	0	0	0	0	0	0	0	0	0	0	0	0	0	0	0	3.21315e-06	0	0	0	0	0	0	0	7.77383e-07	0	0	0	0	0	0	0	0	0	0	0	0	0	0	0	0	0	0	0	0	0	0	0	0	0	0	0	0	0	0	1.49351e-06	6.83033e-06	0	0	0	0	0	0	0	0	0	0	0	0	0	0	0	0	0	1.50514e-06	0	0	0	0	0	0	0	1.11534e-05	0	0	0	0	5.73747e-06	0	2.33275e-05	0	0	1.35771e-06	0	0	0	0	0	0	0	0	0	0	0	0	0	0	0	0	0	0	0	0	0	0	3.18683e-06	0	0	0	0	0	0	0	0	0	0	0	3.21407e-06	0	0	0	0	0	0	0	0	0	0	0	0	0	0	0	0	0	0	0	0	0	0	0	0	0	0	0	0	0	0	0	0	0	0	0	0	0	0	0	0	0	0	0	0	0	0	0	0	0	1.29914e-06	0	0	0	0	0	0	0	0	1.27178e-06	0	0	0	0	0	0	0	0	0	0	0	0	0	0	0	0	0	0	0	0	0	0	1.64278e-06	0	0	0	0	0	0	0	0	0	1.92876e-06	0	0	0	1.40256e-06	0	0	0	0	0	0	0	8.27305e-06	0	2.32861e-06	6.57486e-07	0	0	2.79632e-06	0	0	0	0	0	0	0	0	0	0	0	1.77974e-06	0	0	0	0	0	0	3.65847e-06	0	0	0	0	0	0	9.26823e-07	0	0	0	0	0	0	0	0	0	0	0	0	0	0	0	0	0	0	0	0	0	0	0	0	0	0	0	0	0	0	0	0	0	0	0	0	0	0	0	0	0	0	6.44024e-06	0	0	0	0	0	0	0	0	0	0	0	0	0	0	0	0	1.21198e-06	2.22041e-06	0	7.53574e-07	0	0	0	0	1.15412e-06	1.31166e-06	0	0	1.07777e-06	0	0	1.13855e-06	0	3.13347e-05	1.56037e-06	3.87929e-06	7.54691e-06	0	0	0	1.43873e-06	3.3529e-06	5.61563e-06	0	1.0771e-05	4.52698e-06	0	0	0	0	0	0
d__Bacteria;p__Proteobacteria;c__Gammaproteobacteria;o__Enterobacterales;f__Enterobacteriaceae;g__Enterobacter_D;s__Enterobacter_D kobei_A	0	1.31447e-06	0	9.93813e-07	0	0	0	5.27566e-06	1.31685e-06	0	0	3.68431e-07	2.48027e-06	1.3079e-06	0	7.26054e-07	0	0	3.99032e-07	0	8.02547e-07	0	0	6.71624e-07	0	0	3.54917e-07	8.98962e-07	0	0	4.79815e-07	0	0	0	4.01346e-06	0	8.12447e-07	2.01838e-06	3.87373e-07	0	0	0	0	1.15882e-06	0	0	5.54329e-07	4.37302e-06	6.60394e-07	0	0	0	4.82979e-07	0	0	0.000347659	1.18449e-06	2.17522e-06	1.14154e-07	0	0	1.14274e-06	1.7074e-06	9.35632e-07	1.47005e-06	1.25537e-06	1.08583e-06	2.07326e-06	1.21817e-06	1.74674e-06	1.1165e-06	1.42402e-06	0	1.84948e-06	0	0	0	0	0	1.28462e-06	0	1.53792e-06	0	0	0	1.28525e-06	1.80408e-06	8.7024e-07	4.24166e-06	7.20998e-06	2.18106e-06	2.84034e-06	1.12029e-06	4.48514e-06	2.70679e-06	1.87495e-05	0	1.64414e-06	0	0.00015158	0	5.67201e-06	0	0	0	0	0	0	0.00231825	0	0	0	0	3.23535e-06	1.42238e-06	1.04095e-06	0	0	0	2.08349e-05	0	0	0	0	0	6.10338e-07	2.70913e-06	0	0	0	0	1.0734e-06	2.45042e-07	0	1.00308e-06	1.70914e-06	0	0	4.5552e-07	1.35644e-06	0	0	0	0	0	0	0	0	0	0	0	9.98041e-07	0	0	0	6.80931e-07	0	0	0	0	0	0	0	6.47879e-07	0	1.21565e-06	1.1689e-05	0	0	0	1.41738e-05	9.3759e-07	2.18614e-07	0	0	0	0	0	1.44639e-06	4.63493e-07	0	0	0	0	1.56417e-06	0	1.87274e-06	0	0	0	1.60777e-06	0	0.000221441	1.42496e-06	2.15784e-07	3.8523e-07	0	1.64997e-05	0	1.80722e-05	1.1682e-06	0	3.14213e-06	6.23315e-07	0	0	0	0	0	0	0	0	8.38348e-07	0	1.07031e-06	8.45437e-07	2.43788e-06	0	0	0	0	0	8.31226e-07	3.24175e-07	0	3.10716e-06	3.65873e-07	7.51918e-07	2.97476e-07	0	1.94631e-06	6.08907e-07	0	0	1.56619e-06	3.257e-06	0	5.08455e-06	6.0456e-07	0	0	3.08191e-07	0	0	1.47602e-06	4.07102e-07	0	0	0	0	0	6.10134e-07	1.00059e-06	0	0	2.2464e-06	3.25719e-07	0	7.36642e-07	5.47782e-07	0	0	0	0	8.49757e-07	5.38627e-07	0	6.95048e-07	0	5.98471e-07	5.89391e-07	9.17774e-07	2.16564e-06	2.44287e-06	0	3.56143e-07	1.57817e-07	0	0	0	0	0	0	4.6819e-07	0	0	0	2.95762e-06	6.84114e-07	0	0	7.7324e-07	5.20534e-07	0	1.85715e-06	0	9.72299e-06	0	1.96538e-06	0	1.67159e-06	1.0721e-06	5.12386e-07	0	0	1.23748e-06	0	0	0	0	0	0	8.44101e-07	0	0	2.14812e-06	5.04257e-07	0	0	3.1991e-06	0	0	6.3696e-07	0	0.000179913	1.05506e-07	1.49642e-07	5.48318e-07	7.83614e-07	3.12005e-06	6.51899e-07	8.44112e-07	7.46572e-07	3.10568e-06	8.34966e-07	0	2.21539e-06	3.2675e-07	5.27765e-07	4.42247e-07	0	1.8543e-05	0	4.40473e-06	1.03814e-06	0	0	2.74389e-06	0	0	0	0	0	4.62757e-07	0	3.0715e-07	1.75609e-06	0	4.56754e-07	1.67804e-06	0	0	1.1627e-06	0	8.69085e-07	0	2.45155e-06	0	0	6.14591e-07	2.60833e-07	0	1.40402e-06	1.4437e-06	0	0	1.61785e-06	0	5.90911e-08	0	5.2803e-07	0	1.19829e-06	1.63859e-06	2.45608e-06	0	0	0	0	0	0	1.005e-06	0	0	0	0	0	0	0	9.41173e-07	0	0	0	0	0	0	0	0	0	0	0	0	0	0	1.82976e-06	0	3.26505e-06	0	0	0	1.17663e-06	1.73458e-06	0	1.15285e-07	0	0	1.5306e-07	0	0	0	0	5.28319e-06	5.60255e-06	4.1746e-06	9.33643e-06	0	7.15895e-06	0	1.92823e-06	1.37661e-06	7.6971e-06	3.8558e-06	1.28643e-06	5.4037e-07	0	3.70953e-06	1.08348e-06	0	3.87106e-06	0	0.00130223	3.39319e-06	3.53516e-06	0.000458475	0	6.07919e-05	1.80844e-06	2.39789e-06	1.77805e-06	4.00647e-06	1.02829e-06	0.000783257	2.73505e-06	0	0	0	0	0	0
d__Bacteria;p__Proteobacteria;c__Gammaproteobacteria;o__Enterobacterales;f__Enterobacteriaceae;g__Enterobacter_D;s__Enterobacter_D sp001888805	0	1.1971e-05	0	7.39513e-06	0	0	1.63699e-06	0.00025942	7.11811e-06	1.2216e-06	0	2.15795e-05	1.38344e-05	1.53833e-05	2.89764e-06	8.56744e-06	0	0	1.66142e-05	3.44599e-06	1.52906e-05	0	0	1.47757e-05	0	0	1.77781e-05	1.82489e-05	1.36368e-05	0	3.53692e-05	7.90547e-06	0	0	4.58559e-05	0	3.928e-05	3.111e-05	1.0677e-05	0	3.21597e-06	1.87722e-05	3.12205e-05	3.3799e-06	0	9.58828e-06	1.37278e-05	3.97547e-07	7.33037e-06	0	0	0	1.47999e-05	2.02787e-06	0	2.99166e-05	0.000245765	1.15649e-05	4.68032e-06	0.000102139	0	1.30536e-05	7.06112e-06	1.086e-05	7.03068e-06	5.1784e-06	1.17827e-05	1.24672e-05	9.9738e-06	1.02046e-05	2.4957e-05	1.07914e-05	1.00593e-05	1.40638e-05	7.38699e-05	1.15733e-05	7.42616e-05	1.23571e-05	1.69842e-05	1.82702e-05	0	2.87364e-05	6.6543e-06	5.76415e-06	9.34176e-06	7.54671e-06	5.37883e-06	2.29743e-05	9.58031e-05	5.74176e-05	1.64943e-05	2.37107e-05	3.14e-05	3.53924e-05	2.4246e-05	0.000118708	0	1.10356e-05	0	2.61305e-05	0	6.2953e-06	0	2.52822e-05	0	4.73515e-06	4.70026e-06	0	0.000388484	3.24122e-06	2.61557e-06	0	1.79528e-06	6.75514e-06	3.74991e-06	8.01528e-06	0	0	2.99569e-06	1.85825e-06	0	1.47973e-06	0	2.78725e-06	9.78022e-06	6.89323e-06	0.000276646	9.72918e-06	4.41883e-06	0	3.80421e-06	1.56618e-05	7.38189e-06	0	6.64537e-06	1.36731e-05	0	0	2.39148e-06	2.43274e-05	0	6.05979e-06	0	0	4.79225e-07	0	0	0	0	0	0	3.42571e-06	1.4511e-06	0	8.05602e-06	1.42637e-05	2.11426e-06	0	0	0	0	0	1.54613e-05	1.98443e-05	0	1.09061e-05	0.000176497	0	0	0	4.49501e-06	6.97663e-05	3.03874e-05	0	0	0	3.63173e-05	8.35655e-06	6.30213e-06	3.20693e-05	0	0	0	7.23297e-06	0.000275884	0	1.00192e-05	0	0	0	7.12011e-06	0	5.92996e-05	0.000219887	4.31569e-06	6.96917e-06	3.79009e-06	0.000186058	0	1.01703e-05	1.31976e-05	3.22391e-07	0.000415148	3.66197e-06	1.21156e-06	4.2161e-05	0	0	2.4125e-06	0	0	1.12395e-06	4.03886e-05	1.51404e-06	1.1958e-05	2.35252e-06	7.94414e-06	7.60367e-06	0	0	0.000232775	6.2736e-06	3.7702e-06	1.62088e-06	1.65583e-07	4.89975e-06	5.18321e-06	1.18724e-05	1.78485e-06	2.85799e-06	2.39813e-05	2.49652e-05	2.92426e-05	0	0.000356152	4.31854e-05	0	2.02065e-05	1.01676e-05	0	2.80152e-06	6.78021e-07	0	0	2.21879e-05	0.000158537	0	6.02853e-05	0	0	0	5.78498e-06	6.08692e-06	0	0	0.000117221	6.51437e-07	0	7.1338e-06	5.41962e-05	1.94397e-05	0	0	0	1.82528e-05	9.82994e-06	3.3766e-05	3.67967e-07	0	4.96731e-06	1.02161e-05	1.25866e-05	1.45621e-05	0.00010545	9.3836e-06	1.85194e-06	6.03651e-06	2.00651e-05	4.34458e-06	0	1.47746e-05	4.35419e-07	1.02011e-06	2.18489e-06	1.12588e-07	6.29486e-06	3.64248e-05	2.13115e-05	3.08656e-05	7.97069e-07	2.16252e-06	2.39705e-05	3.91932e-06	0	1.30001e-05	0	3.93843e-06	1.63273e-06	1.99869e-06	0	7.41176e-06	8.43387e-06	1.77286e-05	1.58968e-06	6.08107e-05	1.63214e-05	0	0	1.4651e-05	8.10561e-07	0	2.45593e-07	1.10382e-06	6.53498e-06	1.99945e-06	0.000107436	4.7004e-05	0	0	0.000105916	2.05869e-06	0	6.40707e-06	9.04459e-07	4.56134e-06	8.1767e-06	5.32727e-06	2.83298e-06	6.07301e-06	2.01669e-05	9.27998e-06	7.45328e-05	2.10501e-05	0.000116146	2.07289e-05	6.26687e-07	1.10769e-05	7.00179e-06	1.75922e-07	4.79101e-07	0	2.08823e-05	6.90538e-05	1.80678e-05	2.25622e-05	1.04412e-05	3.21946e-05	6.62554e-05	2.49728e-06	8.66407e-05	0	6.1494e-06	3.40776e-07	3.81094e-07	0	8.70258e-06	3.71877e-06	9.12095e-06	3.52507e-05	3.13234e-05	8.12799e-06	0	6.12463e-05	0	1.3662e-05	1.39457e-05	8.64454e-05	2.87498e-07	8.30702e-07	3.02568e-06	1.30416e-06	5.75889e-06	0.000100856	2.4739e-05	1.15971e-05	2.05252e-05	9.89588e-05	0	2.73296e-05	0	1.34648e-05	3.13114e-05	1.21212e-05	0.000119191	2.61352e-06	1.79527e-06	0	2.95957e-06	0	0	0	3.47731e-05	0	4.6002e-06	6.5051e-06	0	0	0	0	9.68624e-05	0	5.79886e-06	0	0	1.28669e-05	0	0	0	0	1.0913e-06	0	0	4.37352e-06	3.23532e-07	2.9e-06	0	0.000176762	4.52926e-06	2.92936e-06	0	4.01775e-06	4.89096e-06	0	3.97732e-06	8.50204e-06	0	1.06632e-05	2.93871e-06	0	0	1.37012e-05	8.06566e-05	0.000688749	0.000301029	5.02402e-05	0	2.12371e-05	0	5.42081e-05	1.8285e-05	0.00216789	0.000158009	3.35986e-05	1.72918e-05	0	0.000152717	9.71121e-06	0	1.06796e-05	0.000115626	0.000162698	0.000129115	0.000292105	7.24726e-05	0	6.66348e-06	0.000353515	0.000319089	0.000117758	0.000396542	8.99566e-05	9.02236e-05	0.000341159	0	0	0	4.17358e-05	0	0
d__Bacteria;p__Proteobacteria;c__Gammaproteobacteria;o__Enterobacterales;f__Enterobacteriaceae;g__Enterobacter_D;s__Enterobacter_D sp019218745	0	0	0	0	0	0	0	0	0	0	0	0	0	0	0	0	0	0	0	0	0	0	0	0	0	0	0	0	0	0	0	0	0	0	0	0	0	0	0	0	0	0	0	0	0	0	0	0	0	0	0	0	0	0	0	0	0	0	0	0	0	0	0	0	0	0	0	0	0	0	0	0	0	0	0	0	0	0	0	0	0	0	0	0	0	0	0	0	0	0	1.63579e-06	0	0	2.44383e-06	6.59421e-06	3.20831e-06	0	0	0	5.14604e-07	0	0	0	0	0	0	0	0	1.61637e-06	0	0	0	0	0	0	0	0	0	0	0	0	0	0	0	0	0	0	0	0	0	0	0	0	0	0	0	0	0	0	0	0	0	0	0	0	0	0	0	0	0	0	0	0	0	0	0	0	0	0	0	0	0	0	0	0	0	8.09781e-06	0	0	0	0	0	0	0	0	0	0	0	0	0	0	0	0	0	0	0	0	0	0	0	0	0	2.38151e-07	0	0	0	0	2.13819e-07	0	7.56159e-08	0	0	0	0	0	0	0	0	0	0	0	0	0	0	0	0	0	0	0	0	0	0	0	0	0	0	0	0	0	0	0	0	0	0	0	0	0	4.21517e-07	0	0	0	0	0	0	0	0	0	0	0	0	0	0	0	0	0	0	0	0	0	0	0	0	0	0	0	0	0	0	0	0	0	0	0	0	0	0	0	0	0	0	0	0	0	0	0	0	0	7.18675e-07	0	0	0	0	0	0	0	0	0	0	0	0	0	0	0	0	0	0	0	0	0	0	0	0	0	0	0	0	0	0	0	0	0	0	0	0	0	0	0	0	0	2.55277e-07	0	0	0	0	0	0	0	0	0	0	0	1.48344e-06	0	4.76945e-07	0	0	0	2.79632e-07	0	0	0	0	0	0	0	0	0	0	0	0	0	0	0	0	0	0	2.64013e-07	0	0	0	0	0	0	5.3827e-06	0	0	0	0	0	0	0	0	0	0	0	0	0	0	0	0	0	0	0	0	0	0	0	0	0	0	0	0	0	0	0	0	0	0	0	0	0	0	0	0	0	0	1.79728e-06	0	0	0	0	0	0	0	0	0	0	0	0	0	0	0	0	1.45438e-06	7.22303e-07	0	0	0	0	0	0	0	0	0	0	1.57906e-06	0	0	3.41564e-07	0	5.34722e-07	1.33746e-06	0	7.39893e-07	0	0	0	0	3.04809e-07	2.62719e-07	0	7.64607e-07	0	0	0	0	0	0	0
d__Bacteria;p__Proteobacteria;c__Gammaproteobacteria;o__Enterobacterales;f__Enterobacteriaceae;g__Enterobacter_D;s__Enterobacter_D sp900116015	0	0	0	1.16919e-06	0	0	0	1.071e-06	0	0	0	0	3.85819e-07	0	0	0	0	0	0	0	0	0	0	0	0	0	0	0	0	0	0	0	0	0	0	0	0	7.5353e-07	0	0	0	0	0	0	0	0	0	0	0	0	0	0	0	0	0	1.48606e-06	0	0	0	0	0	0	0	0	0	0	3.22815e-07	0	0	0	0	0	0	0	0	0	0	0	0	0	0	0	0	0	0	0	0	6.216e-07	0	9.83179e-07	6.81581e-07	4.01352e-07	0	8.91278e-07	7.19892e-07	6.4755e-07	0	0	0	2.48725e-06	0	6.85627e-07	0	0	0	0	0	0	1.33004e-05	0	0	0	0	0	2.15512e-07	0	0	0	0	0	0	0	0	0	0	0	1.22856e-06	0	0	0	0	0	0	0	3.00923e-07	0	0	0	0	0	0	0	0	0	0	0	0	0	0	0	0	0	0	0	0	0	0	0	0	0	0	0	0	0	0	4.51527e-07	3.34475e-06	0	0	0	0	0	0	0	0	0	0	0	0	0	0	0	0	0	2.95126e-07	0	2.80911e-07	0	0	0	1.83745e-07	0	1.74644e-06	0	0	0	0	9.97821e-07	0	6.72981e-06	4.73596e-07	0	6.59458e-07	0	0	0	0	0	0	0	0	0	0	0	0	0	0	0	0	0	0	0	0	0	0	1.27473e-06	0	0	0	0	0	0	0	0	0	0	0	1.47531e-06	0	0	0	0	0	0	0	0	0	0	0	0	0	0	0	0	0	0	0	0	0	0	0	0	0	0	0	0	0	0	0	0	0	0	0	0	0	0	0	0	0	0	0	0	0	0	0	0	0	5.52827e-07	0	0	0	0	0	0	0	0	7.38455e-07	0	0	0	0	0	0	0	0	8.36136e-07	0	0	0	0	0	0	0	0	0	1.16356e-06	0	0	0	2.24802e-06	0	0	0	0	0	0	0	0	0	1.13456e-06	0	0	0	2.20403e-06	0	0	0	0	0	0	0	4.05094e-06	0	1.12222e-06	4.15254e-07	0	0	1.39816e-06	0	0	0	0	0	0	0	0	0	0	0	1.09327e-06	0	0	0	0	0	0	1.35778e-06	0	0	0	0	0	0	6.77293e-07	0	0	0	0	0	0	0	0	0	0	0	0	0	0	0	0	0	0	0	0	0	0	0	0	0	0	0	0	0	0	0	0	0	0	0	0	0	0	0	0	0	0	5.99093e-07	0	0	0	0	0	0	0	0	0	0	0	0	0	0	0	0	5.92523e-07	6.68799e-07	0	3.42534e-07	0	0	0	0	5.50828e-07	5.80155e-07	0	0	8.52189e-07	0	0	6.60357e-07	0	2.42407e-06	7.9257e-07	1.72065e-06	1.99771e-06	0	0	2.43443e-07	5.07788e-07	1.27004e-06	8.53838e-07	1.90425e-07	3.59033e-06	1.28893e-06	0	0	0	0	0	0
d__Bacteria;p__Proteobacteria;c__Gammaproteobacteria;o__Enterobacterales;f__Enterobacteriaceae;g__Enterobacter;s__Enterobacter asburiae	0	3.33311e-06	0	1.43811e-05	0	5.10204e-05	1.31983e-05	0.000409915	8.79442e-05	4.96785e-05	3.71455e-05	4.18169e-05	7.48765e-05	3.38184e-05	1.20496e-06	0.000126116	8.387e-06	0	7.32768e-06	1.94773e-05	4.71813e-05	4.01623e-05	1.29893e-05	6.54834e-05	4.94516e-05	9.63219e-05	3.55885e-05	2.25939e-05	8.33359e-06	6.73253e-06	7.93066e-05	1.89731e-05	0	1.21215e-05	0.000114469	9.85734e-06	0.000264646	8.03855e-05	2.44045e-05	3.26496e-05	7.72674e-05	5.11579e-05	2.25944e-05	2.29833e-05	0	3.89249e-05	2.17492e-05	0.00022415	4.44445e-05	3.78438e-06	7.98152e-05	0	5.8406e-05	5.95644e-05	2.1929e-05	0.000936254	0.000199502	0.000172096	4.65368e-05	4.43151e-05	0	1.4504e-06	3.7968e-05	6.03149e-05	5.64372e-05	4.88025e-05	5.77398e-05	7.14583e-05	5.40565e-05	4.97974e-05	5.52338e-05	5.80954e-05	2.91594e-05	4.37326e-05	1.93396e-05	2.92808e-05	2.88128e-05	3.20069e-05	3.3013e-05	4.62107e-05	2.68761e-05	5.33431e-05	1.80519e-05	1.55516e-05	1.67335e-05	4.04029e-05	0.000102498	6.98678e-05	3.06667e-05	4.16212e-05	6.34688e-05	6.79829e-05	2.95115e-05	7.37173e-05	7.57326e-05	6.46667e-05	0	5.47547e-05	7.63574e-05	0.00099393	4.09082e-05	0.000431259	9.79505e-05	0.000169447	1.04658e-05	1.0299e-05	5.00964e-05	3.74693e-05	0.00175718	6.09862e-05	8.60523e-05	0	0.000165197	7.5622e-05	0.00011198	4.37544e-05	2.85991e-05	0	5.4268e-05	4.35281e-05	0	0.000156714	1.14684e-05	2.52422e-05	0.000103341	3.7087e-05	0.000805241	4.06053e-05	7.94676e-05	1.79385e-05	3.35621e-05	0.000228316	3.61437e-06	0	2.40738e-05	0.000397874	0	0	5.04868e-06	0.000125795	0	2.4434e-05	0	0	6.91043e-05	4.05101e-05	0	8.25261e-06	0	4.90813e-05	3.8471e-05	6.53582e-05	0.000163165	0.000143131	3.232e-05	0.000204853	5.6173e-05	0	0	1.48507e-05	0	2.16541e-05	0.000298719	0.000132191	2.94679e-05	8.52344e-05	0.000158189	1.36352e-05	0	0	8.29764e-05	8.00798e-05	9.68825e-05	0.000184359	0	0	0.000156132	1.20125e-06	0.000101919	7.55934e-05	1.99371e-05	0	0	6.15153e-05	0.00026281	0.000111593	1.94765e-05	0	0	0	0.000610263	6.97784e-06	0.000393743	9.66755e-05	6.41804e-05	2.08375e-05	1.68231e-05	0.0013916	9.61191e-07	8.57862e-05	0.000499107	1.06389e-05	0.000249353	6.22146e-05	6.86985e-05	4.82212e-05	2.27336e-05	1.65954e-05	3.66487e-05	2.01947e-05	3.75381e-06	4.78146e-05	1.44985e-05	2.47294e-05	0.000120908	0.000226062	5.16999e-05	9.121e-05	3.18886e-05	0	0.0001144	2.22752e-05	9.85299e-05	4.05219e-05	4.47074e-06	1.30262e-05	3.43311e-05	1.22681e-06	0.000221983	1.51519e-05	3.34001e-05	6.40635e-05	7.48819e-05	0	0.00010481	2.83781e-05	3.23704e-06	0.000173244	3.95712e-06	1.31907e-05	3.13504e-06	8.41362e-06	3.64696e-05	3.19104e-05	0.000213833	7.93267e-05	1.97708e-05	5.82979e-05	4.45189e-06	1.29579e-05	0	2.82018e-05	5.3198e-05	0	0	0.000191914	1.18887e-05	0	9.41351e-05	6.07696e-05	5.95752e-05	0	0	0	3.19169e-05	0.000335385	2.97125e-05	5.20877e-05	3.83228e-06	1.05032e-05	1.25344e-05	2.52169e-05	0.000101487	6.10208e-05	5.49299e-05	5.12371e-05	0.000138248	3.08919e-05	1.10041e-05	0	4.68168e-05	2.89312e-05	8.70598e-05	2.66556e-05	3.26506e-06	2.11095e-05	1.8337e-05	0.000243797	3.29985e-05	0.000150501	7.35883e-05	3.07512e-05	3.05891e-05	7.98825e-06	0.000228848	1.75614e-06	0.000143137	3.23144e-05	2.13527e-05	0	0.000176337	0.000112928	7.78485e-05	0.00020603	6.88405e-05	6.15062e-05	1.06442e-05	0	5.33715e-05	3.4396e-05	9.56155e-06	1.92381e-06	6.8502e-06	0.000235728	3.58917e-05	0.000349875	6.33203e-05	0.000147217	7.84176e-05	0.000296306	6.03883e-06	6.99779e-06	0.000144852	2.47554e-05	2.55653e-05	3.38146e-05	8.70918e-06	2.08818e-05	1.3297e-05	0.000178807	6.03965e-05	9.48599e-05	0.000203798	0.000195658	9.01764e-05	3.26537e-06	0.000273854	3.64093e-06	1.46601e-06	1.40045e-06	7.83401e-06	0.000517322	3.34757e-05	0.000303281	0.000146619	8.06151e-05	5.00336e-05	6.83526e-05	4.9475e-05	5.84886e-05	1.56632e-06	9.02784e-05	3.3699e-06	8.1663e-07	4.86904e-06	9.48752e-06	0.000142295	5.76486e-05	4.86846e-05	0.000140549	8.46007e-05	0.000228694	0.000105398	9.53215e-05	0.000244456	9.23288e-05	0.000377878	5.09282e-06	3.00331e-06	1.97615e-05	3.79656e-05	3.00742e-05	8.30128e-05	0.000397643	7.46706e-05	6.44353e-05	0.000183241	0	5.04933e-05	2.84564e-05	3.88102e-05	6.28067e-06	1.19829e-06	0.00016104	1.47365e-05	8.435e-05	7.94921e-06	5.12904e-05	0	4.9016e-05	4.9956e-05	0.000114294	6.28778e-05	3.85338e-05	2.37539e-05	4.14334e-06	1.15726e-05	1.83742e-05	1.10396e-05	2.93332e-05	4.92414e-06	5.47818e-06	1.38699e-05	0	2.07644e-05	2.73111e-06	0	6.37886e-05	1.20645e-05	5.05637e-06	4.29228e-06	0	5.68945e-06	1.67877e-05	3.52488e-05	4.48503e-05	0.00119759	5.6309e-05	3.33883e-05	4.85227e-05	5.94626e-05	0.000166662	6.55648e-06	5.15034e-05	4.80219e-05	7.93155e-06	1.86988e-05	1.46386e-05	1.7986e-05	0	5.88859e-05	0.00015603	0.000167468	0.000757595	0.000718451	6.88849e-05	0.000584534	3.16585e-05	0.000187132	0.000184646	0.000870028	7.04798e-05	9.97615e-05	0.000115335	2.74424e-05	0.000485698	0.000111719	8.12694e-06	6.77663e-05	3.44356e-05	0.00142211	0.000710712	0.000143315	0.0162997	0	0.00013734	0.000338212	0.000532896	0.000176942	0.000507541	0.000283276	0.000849179	0.000294222	6.98471e-06	1.51745e-05	0	1.92524e-05	0	2.2248e-05
d__Bacteria;p__Proteobacteria;c__Gammaproteobacteria;o__Enterobacterales;f__Enterobacteriaceae;g__Enterobacter;s__Enterobacter asburiae_A	0	0	0	2.92298e-07	0	0	0	2.81633e-06	0	0	0	0	5.5117e-07	0	0	0	0	0	0	0	0	0	0	0	0	0	0	0	0	0	8.2254e-07	0	0	0	3.37301e-06	0	0	8.61177e-07	0	0	0	0	0	0	0	0	0	1.92148e-06	0	0	0	0	0	0	0	3.51961e-07	7.7838e-07	1.30513e-06	0	0	0	0	0	0	0	0	5.13569e-07	6.358e-07	0	0	0	4.22755e-07	0	0	0	0	0	0	0	0	0	0	0	0	0	0	0	2.4864e-07	0	2.62181e-07	6.27054e-07	4.01352e-07	0	4.60014e-07	6.33505e-07	5.00379e-07	0	0	0	2.05842e-06	0	7.10559e-06	0	0	0	0	0	0	5.77276e-06	0	0	0	0	0	1.03446e-06	0	0	0	0	0	0	0	0	0	0	0	7.87537e-07	0	0	0	0	7.07466e-07	0	0	4.0123e-07	2.74175e-06	0	0	0	7.66682e-07	0	0	0	0	0	0	0	0	0	0	0	0	0	0	0	0	0	0	0	0	0	0	0	0	0	1.52825e-06	2.95746e-06	0	0	0	0	0	0	0	0	0	0	0	1.96296e-06	0	0	0	0	0	1.21002e-06	0	4.68186e-07	0	0	0	2.38868e-06	0	8.33529e-07	0	0	0	0	7.30547e-06	0	5.67119e-07	4.79911e-06	0	9.69792e-07	0	0	0	0	0	0	0	0	0	0	0	0	1.61736e-06	1.13488e-06	0	0	0	0	0	5.93733e-07	0	0	7.96707e-08	1.433e-06	0	1.09074e-06	0	0	0	0	0	0	0	0	5.92759e-06	0	0	0	0	0	0	2.85681e-07	0	0	0	0	0	0	0	0	0	0	0	0	0	0	0	0	0	0	0	0	2.15451e-06	0	1.43098e-06	0	0	0	0	0	0	0	0	1.02581e-06	0	0	0	0	0	0	0	0	0	0	1.90725e-06	0	0	0	0	0	0	8.82148e-07	0	7.6307e-06	0	0	0	4.76245e-06	0	0	0	0	1.90639e-06	0	0	0	0	0	0	0	0	0	1.93927e-06	0	0	0	1.08078e-06	0	0	1.01164e-06	0	1.28373e-06	0	0	8.63601e-06	0	1.67348e-06	0	7.52856e-07	3.40826e-07	2.00366e-06	2.5412e-07	0	1.58242e-06	0	0	0	0	2.33928e-06	0	1.54306e-06	4.49859e-07	0	0	1.13601e-06	0	0	0	0	0	0	0	0	8.78044e-07	0	0	1.06784e-06	0	0	1.31983e-06	0	0	0	2.30068e-06	0	0	0	3.47777e-07	0	7.89762e-07	5.20447e-06	0	0	1.57933e-06	0	0	0	0	0	0	5.24348e-07	0	0	0	0	0	0	0	0	0	0	0	0	0	0	0	0	0	0	0	0	0	0	0	0	0	0	0	0	0	0	0	0	3.17519e-06	0	0	0	0	0	0	0	0	0	0	0	0	0	0	0	1.40064e-06	1.99303e-06	7.49055e-06	0	3.28832e-06	0	1.27512e-06	1.76566e-06	3.14298e-06	6.29518e-07	4.79259e-07	1.3847e-06	0	4.28601e-06	0	0	1.27517e-06	0	4.99073e-07	2.45201e-06	5.94408e-07	7.25096e-06	0	0	6.95552e-07	1.21305e-06	7.62022e-07	1.51064e-06	1.86616e-06	1.5957e-06	1.76049e-06	0	0	0	0	0	0
d__Bacteria;p__Proteobacteria;c__Gammaproteobacteria;o__Enterobacterales;f__Enterobacteriaceae;g__Enterobacter;s__Enterobacter asburiae_B	0	0.00486117	0	0.00121315	0	0.000755949	0.000317816	0.00254549	0.00229114	0	0	0.000556646	0.00149791	0.000966846	0	0.00109075	0	0	0.000596662	0	0.00121007	0	0	0.00158947	0	0	0.000368823	0.000665352	0	0	0.000957882	0.000486413	0	0	0.00212794	0	0.000957204	0.0015241	0.000634444	0	0.000229259	0.000271266	0.000720699	0.000877357	0	0.000432484	0.000488918	0.000804337	0.000598746	0	0.000753054	0	0.00114959	0.000254343	0	0.000850767	0.00105169	0.00171977	0.00119413	0.000231182	0	0.00332871	0.00100306	0.00113445	0.00108503	0.000853652	0.00090573	0.00124199	0.000946394	0.000894791	0.00094528	0.00095952	0.000817396	0.000960999	0.000552708	0.000850001	0.000679902	0.000790124	0.000828015	0.000948051	0	0.000946107	0.000416047	0.000507361	0.000375031	0.000784726	0.00116249	0.00184056	0.000722545	0.00112174	0.00202784	0.00175635	0.000649061	0.00229846	0.00236058	0.00205238	0	0.00130328	0.00057907	0.00053699	0	0.00968828	0	0.000252057	0	0.000354426	0.000528303	0	0.00256611	0.00050384	0.0010614	0	0.000595909	0.00192592	0.00278765	0.000629564	0	0	0.000424926	0.000949961	0	0.00288399	0	0	0.000293481	0.0014539	0.000566964	0.000714894	0.00110934	0	0.000338399	0.00110984	0.000613738	0	0.000930779	0.00214593	0	0	0.000613813	0.000799944	0	0.000324033	0	0	0.000380825	0	0	0	0	0.00148854	0.000482258	0.000888445	0.000333167	0	0.000209648	0.000877505	0.000358968	0	0	0	0	0	0	0.000569221	0	0.000763046	0.00560731	0	0	0	0.000635971	0.00039773	0.00166318	0	0	0	0.000851236	0.0035237	0.00101779	0.000397169	0	0	0	0	0.00146861	0	0.00086143	0	0	0	3.11448e-05	0	0.000637848	0.000729642	0.00134844	0.000788671	0.000119767	0.00306858	0	0.00604428	0.00506139	0.000386517	0.000343539	0.00138715	0.000317329	0.000286688	0	0	0.000314725	0	0	0.0010848	0.000741247	0	0.000307918	0.00360693	0.00103875	0.000581732	0	0	0.000133492	0	0.00100596	0.000244233	0	0.00186553	0.0012579	0.00319632	0.00204306	0.000293284	0.000972217	0.00119477	0.000430095	0	0.00165146	0.000620157	0	0.00436162	0.000278455	0	0.000136874	0.000460376	0	0.000342178	0.00139774	0.00135745	0	0.00032802	0	0	0	0.000716298	0.000725011	0	0	2.18003e-05	0.000682584	0	0.0014304	0.000266325	0.00130946	0	0	0	0.000584701	0.00241817	0.000355174	0.00103971	0	0.000339602	0.00105379	0.000437166	0.000956729	0.00135167	0.000320071	0.000695239	0.000725407	0.000510575	0.000337355	0	0.000288636	2.21096e-05	0.000286331	0.000208344	0.000238687	0.000269187	0	0.00174784	0.00160578	0.00028988	0.000345815	0.000632987	0.000393402	0	0.00109131	0	0.00367566	0.000130346	0.00111181	0	0.00231092	0.00071452	0.00103891	0.000399971	0.000335316	0.00125387	0	0	0.000233936	0.000264807	0	0	0.000380332	0.0016079	0.00045158	0.000989985	0.00116559	0	0	0.00269183	0	0	0.00122843	0	0.000643613	0.000352442	0.000159878	0.00137514	0.000346847	0.00141092	0.000960133	0.000514726	0.000348892	0.00093354	0.00122359	0.000189919	0.00190463	0.000267935	0.000300474	0.000368502	0	0.0105636	0.000249212	0.00202671	0.00145709	0.000408425	0.00010164	0.000924185	0.000628734	0.000671915	0	0.000378733	0.000572125	0.000487583	0	0.00064382	0.000840856	0.00037086	0.000916088	0.001771	0.000411839	0	0.000587072	0	0.00103317	0.000349903	0.00367427	0	0	0.000497204	0.000314245	0.000377594	0.00042419	0.00619586	0.000352433	0.000268999	0.0014187	0	0.000694882	0	0.000460442	0.000257599	0.00319395	0.00130615	0.000332987	0.000425672	0	0.000328908	0	0	0	0.000578354	0	0.000378324	0.000237539	0	0	0	0	0.000731605	0	0.000171026	0	0	0	0	0	0	0	0.000308766	0	0	0.000264811	0	0.00116525	0	0.00447465	0.000416721	0.000212299	0	0.00150338	0.00130705	0	0.000474598	0.000491741	0	0.000374742	0.000325894	0	0	0.000601341	0.000351038	0.00168692	0.00293628	0.00569132	0	0.00379637	0	0.0015674	0.000994962	0.0280634	5.19615e-05	0.000572638	0.0013416	0	0.00252536	0.000577978	0	0.00143896	0.000260122	0.000869814	0.00212731	0.00169572	0.00250017	0	0.00062187	0.00132301	0.00153394	0.00129851	0.0020122	0.00107655	0.00110349	0.00133273	0	0	0	0.00024187	0	0
d__Bacteria;p__Proteobacteria;c__Gammaproteobacteria;o__Enterobacterales;f__Enterobacteriaceae;g__Enterobacter;s__Enterobacter asburiae_C	0	0	0	2.92298e-07	0	0	0	3.689e-06	0	0	0	0	4.13378e-07	0	0	0	0	0	0	0	0	0	0	0	0	0	0	0	0	0	7.53995e-07	0	0	0	0	0	0	6.45883e-07	0	0	0	0	0	0	0	0	0	7.95094e-07	0	0	0	0	0	0	0	8.60348e-07	6.4301e-07	0	0	0	0	0	0	0	0	0	6.30956e-07	0	0	0	0	0	0	0	0	0	0	0	0	0	0	0	0	0	0	0	0	8.7024e-07	0	2.19577e-06	2.50822e-06	1.14231e-06	0	1.75381e-06	7.19892e-07	8.83022e-07	0	0	0	2.8875e-06	0	7.97821e-06	0	0	0	0	0	0	7.80477e-06	0	0	0	0	0	8.62048e-07	0	0	0	0	0	0	0	0	0	0	0	1.57507e-06	0	0	0	0	4.87907e-07	0	0	1.50461e-07	9.25785e-07	0	0	0	0	0	0	0	0	0	0	0	0	0	0	0	0	0	0	0	0	0	0	0	0	0	0	0	0	0	7.98856e-07	3.5912e-06	0	0	0	0	0	0	0	0	0	0	0	1.34308e-06	0	0	0	0	0	1.18051e-06	0	2.80911e-07	0	0	0	1.28621e-06	0	1.42891e-06	0	0	0	0	6.34329e-06	0	1.62574e-06	1.04191e-06	0	1.3965e-06	0	0	0	0	0	0	0	0	0	0	0	0	8.82195e-07	5.0439e-07	0	0	0	0	0	7.71852e-07	0	0	0	7.31747e-07	0	1.32211e-07	0	0	0	0	0	0	0	0	3.16138e-06	0	0	0	0	0	0	1.57125e-06	0	0	0	0	0	0	0	0	0	0	0	0	0	0	0	0	0	0	0	0	1.03237e-06	0	8.58589e-07	0	0	0	0	0	0	0	0	0	0	0	0	0	0	0	0	0	0	0	2.04546e-06	0	0	0	0	0	0	3.71431e-07	0	2.58459e-06	0	0	0	2.71239e-06	0	0	0	0	6.68909e-07	0	0	0	0	0	0	0	0	0	1.07406e-06	0	0	0	1.16724e-06	0	0	7.11897e-07	0	1.25642e-06	0	0	1.00525e-06	0	1.73021e-06	0	4.10649e-07	2.10988e-07	1.66972e-06	0	0	5.06375e-07	0	0	0	0	1.65461e-06	0	1.68334e-06	2.42232e-07	0	0	7.68989e-07	0	0	0	0	0	0	0	0	1.44619e-06	0	0	7.11897e-07	0	0	5.6564e-07	0	0	0	1.81037e-06	0	0	0	4.92684e-07	0	5.55759e-07	3.31517e-06	0	0	6.54846e-07	0	0	0	0	0	0	0	0	0	0	0	0	0	0	0	0	0	0	0	0	0	0	0	0	0	0	0	0	0	0	0	0	0	0	0	0	0	0	0	2.42632e-06	0	0	0	0	0	0	0	0	0	0	0	0	0	0	0	2.55769e-06	2.2085e-06	5.83193e-06	0	4.14466e-06	0	3.11005e-07	8.67865e-07	0	8.13127e-07	6.30604e-07	5.74143e-07	0	3.40876e-06	0	0	1.20686e-06	0	1.49722e-06	2.62539e-06	3.44131e-07	6.54806e-06	0	0	1.04333e-06	1.57979e-06	4.82614e-07	1.70768e-06	9.14039e-07	2.46004e-06	2.29493e-06	0	0	0	0	0	0
d__Bacteria;p__Proteobacteria;c__Gammaproteobacteria;o__Enterobacterales;f__Enterobacteriaceae;g__Enterobacter;s__Enterobacter bugandensis	0	0.000120649	0	1.11073e-06	0	2.01257e-06	3.41041e-07	1.96747e-05	1.60157e-06	1.15896e-06	0	1.50004e-06	2.06689e-06	9.96492e-07	0	1.41581e-06	0	0	2.17654e-07	0	2.95675e-06	0	0	2.24994e-06	0	0	1.12928e-06	5.39377e-07	1.26266e-07	0	2.19344e-06	0	0	0	4.99547e-06	0	9.04289e-06	2.9603e-06	9.68432e-07	0	7.86127e-06	1.33746e-06	7.44388e-07	7.08169e-07	0	1.71533e-06	3.26076e-07	4.0086e-06	1.38683e-06	0	6.53593e-07	0	1.13845e-06	2.09661e-06	0	0.000185405	1.26233e-05	4.74923e-06	7.61028e-07	1.25506e-06	0	0.000191057	1.53377e-06	1.43686e-06	1.15048e-06	1.56921e-06	2.11297e-06	2.26676e-06	1.87802e-06	1.31772e-06	1.3792e-06	1.64652e-06	1.57045e-06	1.31005e-06	2.75406e-06	1.30864e-06	2.00089e-06	1.41803e-06	1.62765e-06	1.17757e-06	0	1.45248e-06	7.50741e-07	7.73711e-07	9.52316e-07	9.55696e-07	2.33862e-06	4.0031e-06	1.56015e-06	2.58904e-06	3.4079e-06	3.70479e-06	1.15229e-06	3.82387e-06	4.72249e-06	3.73813e-06	0	1.89325e-06	2.19455e-06	0.000101406	0	2.40904e-05	0	3.26092e-06	0	2.36758e-07	8.03209e-07	0	0.000336436	1.62061e-06	1.37317e-06	0	3.90009e-06	1.63545e-06	4.78437e-06	1.8737e-06	0	0	7.68124e-07	3.88543e-06	0	4.7132e-06	0	3.53313e-07	9.07634e-07	2.40545e-06	4.36926e-05	1.76894e-06	3.24285e-06	0	1.75194e-06	2.17119e-06	4.59454e-07	0	2.20677e-06	4.80696e-06	0	0	1.06288e-06	3.24365e-06	0	1.20806e-06	0	0	1.02235e-06	0	0	0	0	3.53951e-07	0	7.55274e-07	5.41372e-06	0	2.87715e-07	1.29018e-06	7.87666e-07	0	0	0	0	0	0	5.351e-06	0	5.66145e-06	1.77096e-05	0	0	0	4.24126e-06	2.57236e-06	5.02812e-06	0	0	0	9.36745e-06	7.65669e-05	2.2729e-06	1.76569e-06	0	0	0	0	3.38215e-05	0	2.06002e-06	0	0	0	3.6749e-06	0	3.45319e-05	5.28818e-06	1.26388e-06	1.82109e-06	5.624e-07	2.84379e-05	0	9.75445e-06	4.67282e-06	7.91323e-07	8.10746e-06	9.34972e-07	6.54895e-07	1.18973e-06	0	0	6.74081e-07	0	0	8.89792e-07	2.05149e-05	0	2.87877e-06	3.27147e-06	2.56398e-06	9.88818e-07	1.47399e-06	0	4.76011e-06	0	1.21715e-06	4.86263e-07	0	2.27061e-06	4.57342e-06	8.04948e-05	8.6268e-06	1.81459e-07	1.28596e-06	1.89082e-06	2.80013e-06	0	5.95154e-06	7.53935e-07	0	0.00010696	2.748e-07	0	1.33406e-07	3.08191e-07	0	0	8.57044e-06	1.51209e-06	5.03422e-07	2.87073e-06	0	0	0	8.58708e-07	3.00177e-06	0	0	6.79027e-06	1.05859e-06	0	1.74468e-06	9.92856e-07	1.19629e-06	0	0	0	7.03599e-06	4.44367e-06	4.58881e-07	2.08514e-06	0	5.98471e-07	2.27898e-06	9.17774e-07	2.315e-06	1.88304e-06	1.43404e-06	2.20809e-06	1.34145e-06	1.58835e-06	5.39108e-07	0	1.17317e-06	7.74078e-07	2.67778e-06	1.77912e-06	2.81471e-07	3.52729e-07	0	5.03072e-06	2.2938e-06	2.4999e-06	3.16543e-06	1.66544e-06	9.7983e-07	0	4.8286e-06	0	6.19482e-06	2.04091e-07	1.33246e-06	0	3.81627e-06	3.21631e-06	1.74211e-06	2.51391e-06	2.15821e-06	2.37463e-06	0	0	1.26452e-06	4.93385e-07	0	0	6.16843e-07	4.60086e-06	2.065e-06	4.71393e-06	2.41323e-06	0	0	6.78728e-06	0	0	2.17316e-06	6.02973e-07	2.34895e-06	4.74776e-07	5.98569e-07	4.75209e-06	8.08102e-07	4.56662e-06	2.45421e-06	3.76428e-06	2.66169e-06	8.08144e-06	1.2343e-06	3.29835e-07	3.73451e-06	5.36804e-07	5.27765e-07	3.31685e-07	0	1.75731e-05	1.64905e-06	5.72334e-06	2.2839e-06	5.46043e-06	2.21935e-06	4.68384e-06	2.09916e-06	8.2515e-07	0	1.78812e-06	1.06019e-06	1.14328e-06	0	1.63813e-06	5.11331e-06	1.33821e-06	3.22415e-06	4.5002e-06	5.12348e-06	0	3.51954e-06	0	1.98151e-06	1.22638e-06	1.93484e-05	0	0	1.22918e-06	4.63702e-07	1.8186e-06	4.06581e-06	1.31181e-05	3.83728e-06	4.63355e-06	4.89209e-06	0	1.44773e-06	0	1.43322e-06	2.14462e-07	0.000122087	5.73505e-06	2.04673e-06	3.06577e-06	0	1.26839e-06	0	0	0	4.74864e-06	0	5.96322e-07	1.08909e-06	0	0	0	0	6.66664e-07	0	0	0	0	8.59585e-07	0	0	0	0	3.63768e-07	0	0	4.25741e-07	0	9.07975e-06	0	8.45919e-05	2.25002e-06	1.29144e-06	0	0.000101965	2.87202e-06	0	1.15285e-06	2.08154e-06	0	3.5714e-07	3.57039e-07	0	0	1.22171e-05	7.27906e-06	1.47371e-05	1.86106e-05	8.66763e-06	0	6.95343e-06	0	3.07895e-06	6.49402e-06	3.49576e-05	3.54104e-06	2.64853e-06	3.1409e-06	0	1.16048e-05	1.48477e-06	0	6.10261e-06	5.27949e-06	0.000122986	5.91208e-05	6.38207e-06	0.000182162	0	2.81639e-05	2.28141e-05	4.57574e-05	2.95411e-05	5.38575e-05	3.73232e-05	0.000121573	9.68272e-06	0	0	0	3.47131e-07	0	0
d__Bacteria;p__Proteobacteria;c__Gammaproteobacteria;o__Enterobacterales;f__Enterobacteriaceae;g__Enterobacter;s__Enterobacter cancerogenus	0	1.22058e-06	0	2.10454e-06	0	7.94435e-06	1.05723e-06	7.25106e-05	0.000101326	8.98975e-06	0	6.97386e-06	0.000104364	4.76759e-05	1.14758e-06	8.67635e-06	1.36439e-06	0	1.95888e-06	2.86167e-05	9.90512e-05	2.103e-06	1.29475e-06	0.000121094	8.28013e-06	0	7.67912e-06	2.92462e-05	1.18375e-05	0	1.2201e-05	5.94793e-06	0	2.03566e-06	1.31505e-05	2.49142e-06	1.83684e-05	3.72728e-05	2.30245e-05	0	1.68366e-05	1.16073e-05	4.68526e-05	5.06019e-05	0	1.2799e-05	7.07584e-06	1.1562e-05	9.37759e-06	0	5.72855e-06	0	6.60302e-05	1.23391e-05	0	0.000248953	5.99353e-05	1.67492e-05	7.8462e-05	8.44314e-06	0	7.91126e-07	4.47108e-05	3.64228e-05	3.14463e-05	3.12273e-05	3.26043e-05	3.46096e-05	3.03528e-05	2.84075e-05	2.60407e-05	3.28191e-05	1.69778e-05	2.177e-05	1.2179e-05	2.14289e-05	1.55498e-05	1.67732e-05	1.9921e-05	3.14732e-05	1.28851e-05	3.04167e-05	1.13294e-05	1.11028e-05	8.66154e-06	2.44197e-05	5.30867e-05	0.000112883	3.47621e-05	7.01006e-05	0.000153138	0.000129668	4.00422e-05	0.000146256	0.000331381	0.000143903	0	3.30073e-05	9.03638e-06	0.000121132	8.30622e-06	4.32257e-05	8.01244e-06	3.38169e-06	5.72197e-06	1.92168e-05	2.06157e-05	6.81602e-06	0.000444733	3.88094e-06	1.12143e-05	0	2.25029e-05	0.000134854	0.000208831	4.00764e-05	0	0	1.13682e-05	2.34252e-05	0	1.20296e-05	0	1.14238e-05	9.85431e-06	4.28673e-05	8.83617e-05	1.40711e-05	7.87549e-06	0	6.0567e-06	2.14191e-05	4.37094e-05	0	6.54757e-05	3.9239e-05	0	0	3.64416e-06	2.31774e-05	0	1.06972e-05	0	0	6.38967e-06	2.36109e-05	0	0	0	1.02056e-05	2.36877e-05	4.06769e-05	1.47342e-05	0	8.53555e-06	1.50163e-05	7.83521e-06	0	0	0	0	8.96759e-06	1.60602e-05	2.80747e-05	0	0.00018141	0.000223042	0	0	0	1.73638e-05	1.99779e-05	5.0427e-05	0	0	0	3.45271e-05	8.87883e-07	5.00038e-05	9.04914e-06	5.31657e-06	0	0	9.05877e-06	8.73574e-05	2.28737e-05	2.9683e-05	0	0	0	4.318e-05	1.51692e-06	0.000143724	3.2869e-05	5.76144e-05	8.72021e-06	9.16956e-06	6.12234e-05	9.1542e-08	2.91121e-06	8.84362e-05	1.35404e-05	2.66887e-05	6.44351e-05	1.78131e-05	8.25375e-06	0	0	1.26301e-05	0	7.34003e-06	3.90572e-05	8.53142e-06	4.03745e-06	1.8712e-05	5.05792e-05	2.72791e-05	2.21632e-05	6.65094e-06	0	1.59542e-05	8.69568e-06	1.05684e-05	3.8901e-06	1.73862e-06	3.22666e-06	6.89062e-06	8.70642e-07	2.41947e-05	1.01617e-05	2.95075e-05	3.53807e-05	1.58771e-05	0	3.48948e-05	1.31185e-05	0	0.00018444	1.6488e-06	5.17881e-07	3.66866e-07	3.60584e-06	7.07877e-06	6.34701e-06	2.04738e-05	2.52403e-05	2.88323e-06	1.05365e-05	0	0	0	2.30269e-05	9.13038e-06	0	0	1.53674e-05	2.36146e-06	0	2.08974e-05	9.6889e-06	3.12829e-05	0	0	0	1.32222e-05	2.99836e-05	1.60608e-06	1.71718e-06	5.02594e-07	1.40641e-06	2.47544e-06	1.70881e-05	3.53224e-05	8.39736e-06	8.13661e-06	3.22903e-06	6.74668e-06	1.09888e-05	1.05602e-05	0	1.07052e-05	8.03106e-06	9.81853e-06	1.57624e-05	2.58953e-06	1.81791e-06	3.81694e-05	4.46408e-05	0.00016789	1.28618e-05	1.58585e-05	2.57549e-05	4.00199e-05	0	4.84253e-05	6.67333e-07	5.97328e-05	8.94598e-06	2.88811e-05	0	6.18488e-05	6.49337e-05	5.00772e-05	1.73016e-05	1.44092e-05	4.94324e-05	2.94511e-05	0	2.17585e-05	5.25102e-06	6.39965e-05	7.36779e-07	6.98007e-06	1.27476e-05	8.32557e-06	5.967e-05	3.49378e-05	0	0	4.34905e-05	5.62709e-06	0	1.25893e-05	5.86223e-06	4.75526e-05	3.74546e-06	2.48406e-06	3.81081e-05	8.30142e-06	5.1027e-05	0.000137589	2.27682e-05	1.46231e-05	3.56318e-05	4.29463e-05	1.97901e-07	1.49381e-05	2.47397e-06	2.78542e-06	1.10562e-07	1.10388e-06	0.000771619	4.55137e-05	5.00512e-05	4.7166e-05	1.87794e-05	1.06192e-05	1.68129e-05	7.98766e-05	1.23772e-05	0	8.59171e-06	4.99805e-06	4.62757e-07	0	7.43985e-06	1.99368e-05	6.23323e-06	8.81267e-06	0.000136735	2.03358e-05	2.724e-05	2.12744e-05	0	2.04409e-05	3.54599e-05	4.01677e-05	1.97141e-06	1.5975e-07	4.72762e-06	1.45776e-05	5.5905e-06	1.34552e-05	7.78353e-05	1.5207e-05	1.55296e-05	1.73342e-05	0	2.6266e-05	5.44909e-06	1.12018e-05	3.21693e-06	1.61308e-06	2.92979e-05	1.25323e-05	2.19851e-05	1.73329e-06	1.05963e-05	0	0	0	2.36678e-05	9.33625e-06	4.65699e-06	1.04199e-05	5.1839e-06	0	0	1.62834e-06	2.6745e-05	0	7.3755e-06	1.05906e-05	0	1.13358e-05	0	0	0	0	2.54637e-07	0	0	2.9531e-05	2.5559e-05	0.000202378	0	0.000123683	6.89617e-06	8.41008e-06	0	2.19541e-05	7.80847e-05	6.42792e-06	2.38927e-05	6.36188e-06	0	4.11221e-05	3.81483e-05	4.56516e-05	0	7.82583e-05	1.92543e-05	2.30192e-05	1.75333e-05	5.33969e-05	0	4.61393e-05	9.77113e-06	2.12727e-05	3.16022e-05	0.00027113	7.65126e-05	2.8579e-05	4.80592e-05	0	7.15839e-05	1.89409e-05	0	5.98648e-05	3.25806e-05	0.000264545	8.78514e-05	6.74497e-05	0.000239319	0	3.70594e-05	9.38648e-05	9.43922e-05	5.78883e-05	9.00799e-05	6.32972e-05	0.00010156	8.87477e-05	0	0	0	7.66358e-06	0	5.14295e-06
d__Bacteria;p__Proteobacteria;c__Gammaproteobacteria;o__Enterobacterales;f__Enterobacteriaceae;g__Enterobacter;s__Enterobacter chengduensis	0	2.11253e-06	0	5.34905e-06	0	0	1.33006e-06	1.39627e-05	1.67276e-06	0	0	1.10529e-06	1.7913e-06	1.21447e-06	0	1.81514e-06	0	0	2.53929e-06	0	5.40663e-06	0	0	8.73111e-07	0	0	3.74276e-06	1.6481e-06	0	0	4.59252e-06	0	0	0	6.91681e-06	0	2.33137e-06	4.89795e-06	1.04106e-06	0	1.93379e-06	2.29279e-06	2.4521e-06	4.82842e-07	0	9.67624e-07	6.26065e-06	2.05399e-06	1.36041e-05	0	1.46097e-06	0	1.31094e-06	6.3242e-06	0	2.0531e-05	1.28263e-05	3.77038e-06	4.56617e-07	1.4148e-06	0	7.03223e-07	3.5595e-06	3.80936e-06	2.84423e-06	3.25612e-06	3.75639e-06	4.69939e-06	3.22308e-06	2.48221e-06	2.43003e-06	3.22629e-06	1.99489e-06	2.92835e-06	2.38685e-06	2.45369e-06	2.91558e-06	2.79554e-06	1.7338e-06	2.06967e-06	0	2.136e-06	1.60386e-06	1.12188e-06	7.70922e-07	2.30685e-06	3.17384e-06	3.67987e-06	2.38898e-06	2.45795e-06	1.74485e-06	2.46986e-06	1.92049e-06	2.67383e-06	3.08114e-06	3.94417e-06	0	9.66553e-06	0	1.11498e-05	0	1.27776e-05	0	1.7311e-06	0	6.31353e-07	0	0	1.15455e-05	8.10306e-07	6.31006e-06	0	3.31198e-06	6.25739e-06	1.29307e-06	2.67176e-06	0	0	1.42103e-06	6.02524e-06	0	2.24699e-06	0	0	1.31514e-06	5.92387e-06	8.91492e-06	1.2061e-06	1.037e-05	0	6.25692e-06	8.75794e-06	7.04496e-07	0	2.03123e-06	1.07177e-05	0	0	1.59432e-06	3.68597e-06	0	7.716e-06	0	0	1.82106e-06	0	0	0	0	0	0	3.04807e-06	0	0	0	9.67638e-07	1.0364e-06	0	0	0	0	0	0	2.08761e-05	0	1.07672e-05	9.43571e-06	0	0	0	1.41375e-06	1.75498e-06	4.40872e-06	0	0	0	3.08979e-06	1.51462e-06	7.18029e-05	1.1477e-06	0	0	0	0	3.2759e-06	0	2.15365e-06	0	0	0	3.26147e-06	0	1.42891e-05	3.03991e-06	1.7571e-06	9.10544e-07	0	3.47099e-05	0	1.20985e-06	1.11137e-05	0	6.55579e-06	2.14264e-06	8.31716e-06	1.07819e-06	0	0	4.96691e-07	0	0	1.12863e-05	2.46573e-06	0	7.19693e-06	0.000185334	4.20325e-06	6.13749e-07	0	0	0	0	3.38428e-06	2.30164e-06	0	2.54946e-06	1.64643e-06	1.70171e-06	5.1893e-06	0	4.44871e-06	2.43563e-06	1.55884e-06	0	2.69385e-06	4.19188e-06	0	3.29837e-05	4.6716e-07	0	0	4.93106e-07	0	0	5.33272e-06	5.87389e-06	0	1.86124e-06	0	0	0	2.93768e-06	1.08397e-06	0	0	5.15652e-06	1.22144e-06	0	1.7408e-05	1.57487e-06	2.15332e-06	0	0	0	3.08632e-05	2.46871e-06	4.43585e-06	1.43098e-06	0	4.33892e-06	2.12181e-06	6.11849e-07	3.62185e-06	3.7152e-06	0	9.73458e-07	5.05015e-06	1.00488e-05	2.75896e-06	0	3.07957e-06	1.49978e-06	1.12212e-05	4.80675e-06	0	1.43805e-06	0	8.70702e-06	4.58759e-06	0	7.11437e-06	2.91452e-06	2.05152e-06	0	3.25002e-06	0	2.35895e-05	2.72121e-06	2.79817e-06	0	2.30238e-06	4.71725e-06	2.04954e-06	1.1978e-05	1.65039e-06	4.21413e-06	0	0	1.43894e-06	1.09249e-06	0	0	2.30504e-06	0.000166745	2.65501e-06	2.47332e-05	1.00851e-06	0	0	3.84757e-05	0	0	2.81012e-06	0	1.69343e-06	4.74776e-06	2.99285e-06	3.3813e-06	4.40783e-06	7.3463e-06	7.28593e-07	2.55515e-06	1.99627e-06	8.08144e-06	2.4686e-06	0	2.62998e-05	1.89048e-06	1.46601e-07	7.37078e-07	0	0.000102015	1.42643e-05	1.63845e-05	5.43291e-06	1.09946e-05	1.71367e-06	3.33811e-06	2.75062e-06	1.25714e-05	0	1.7009e-06	0	7.62188e-07	0	1.29686e-06	2.08148e-05	5.98672e-07	9.99486e-06	4.85615e-06	1.18283e-05	0	2.13686e-06	0	3.44158e-06	0	9.88163e-06	0	0	5.67315e-07	8.37562e-06	4.54649e-06	8.77514e-07	1.21378e-05	8.89681e-06	2.24438e-06	2.77347e-06	0	7.68184e-07	0	1.92354e-06	6.43385e-07	9.21762e-07	3.2444e-06	6.9274e-07	0	0	4.83572e-06	0	0	0	2.68838e-06	0	9.65474e-07	0	0	0	0	0	1.60784e-06	0	0	0	0	4.56655e-07	0	0	0	0	0	0	0	0	0	3.3488e-06	0	8.65689e-06	1.05196e-06	1.03945e-06	0	2.43935e-06	1.30805e-06	0	2.76683e-06	1.31928e-06	0	2.2959e-07	1.92252e-07	0	0	7.42036e-07	4.34395e-06	8.52562e-06	1.49208e-05	1.4018e-05	0	1.58593e-05	0	6.6866e-06	6.31446e-06	2.64908e-05	3.12136e-06	4.36378e-06	6.88972e-06	0	2.80721e-05	2.04658e-06	0	6.05707e-06	1.37933e-06	4.13518e-06	8.99071e-06	5.6938e-06	5.85996e-05	0	2.03515e-06	5.39749e-05	8.77346e-06	7.36621e-06	3.80943e-06	1.5234e-06	6.05037e-06	4.08686e-06	0	0	0	0	0	0
d__Bacteria;p__Proteobacteria;c__Gammaproteobacteria;o__Enterobacterales;f__Enterobacteriaceae;g__Enterobacter;s__Enterobacter chuandaensis	0	0	0	3.50757e-07	0	0	0	1.904e-06	1.42362e-07	0	0	0	2.75585e-07	2.17983e-07	0	6.89752e-07	0	0	0	0	0	0	0	1.67906e-07	0	0	0	0	0	0	6.16905e-07	0	0	0	8.11231e-07	0	6.00504e-07	9.15001e-07	2.17897e-07	0	0	0	0	0	0	0	0	3.24664e-06	1.98118e-07	0	0	0	2.06991e-07	0	0	6.64814e-07	7.10695e-07	1.05136e-06	0	0	0	0	1.15756e-07	0	2.87619e-07	0	3.66835e-07	4.42295e-07	2.53786e-07	0	0	2.22503e-07	0	0	0	0	0	0	0	0	0	0	0	0	0	0	1.00227e-07	9.44832e-07	0	6.2268e-07	4.08949e-07	5.55718e-07	0	8.62527e-07	6.04709e-07	2.94341e-07	0	0	0	2.48725e-06	0	9.3183e-06	0	0	0	0	0	0	4.3873e-06	0	0	0	0	0	6.46536e-07	0	0	0	0	0	0	0	0	0	0	0	7.87537e-07	0	0	0	0	6.58675e-07	0	0	1.25384e-07	1.10382e-06	0	0	0	5.01292e-07	0	0	0	0	0	0	0	0	0	0	0	0	0	0	0	1.07515e-07	0	0	0	0	0	0	0	0	0	1.94504e-06	3.90807e-06	0	0	0	0	0	0	0	0	0	0	0	1.70467e-06	0	0	0	0	0	1.71173e-06	0	6.24248e-07	0	0	0	2.11307e-06	0	1.70675e-06	0	0	9.45565e-07	0	4.88219e-06	0	7.93967e-07	1.57865e-06	0	3.87917e-07	0	0	0	0	0	0	0	0	0	0	0	6.64332e-07	5.51372e-07	9.24714e-07	0	0	0	0	0	3.85926e-07	3.24175e-08	0	2.39012e-07	3.96363e-07	0	3.63581e-07	0	1.04267e-07	2.24334e-07	0	0	1.69149e-06	0	0	1.03535e-05	0	0	0	0	0	0	7.61817e-07	0	0	0	0	0	0	0	0	0	0	1.53164e-07	0	0	0	0	0	0	0	0	0	1.66077e-06	0	1.1039e-06	0	2.99236e-08	3.92927e-07	0	7.84112e-07	0	0	2.37429e-07	3.15634e-07	0	0	0	0	0	5.7381e-07	9.36379e-08	0	0	0	8.2924e-07	8.04841e-08	0	0	1.7844e-07	0	0	2.32144e-07	0	3.36407e-06	0	4.66361e-07	0	1.45081e-06	6.78998e-07	0	0	0	3.679e-07	0	0	0	0	0	0	0	0	0	9.5472e-07	0	0	0	1.16724e-06	0	0	7.49365e-07	0	3.03179e-06	0	0	2.10189e-06	0	6.52374e-07	0	5.01904e-07	4.05745e-07	8.68254e-07	2.5412e-07	0	1.32923e-06	0	0	0	0	1.59755e-06	0	2.10417e-06	2.76836e-07	0	0	5.76742e-07	0	0	0	0	0	0	0	2.38894e-07	1.18794e-06	0	4.03019e-07	3.05099e-07	0	0	4.71367e-07	0	0	0	3.31902e-06	0	0	0	2.60833e-07	0	6.7276e-07	3.01217e-06	0	0	3.46683e-07	0	0	0	2.26299e-07	0	0	6.22663e-07	0	0	0	0	0	0	0	3.76876e-07	0	0	0	0	0	0	0	0	0	0	0	0	0	0	0	0	0	0	0	0	0	0	3.45238e-07	0	2.03691e-06	0	0	0	8.89644e-07	0	0	0	0	0	0	0	0	0	0	9.39233e-07	2.375e-06	1.10425e-06	4.14655e-06	0	1.67841e-06	0	1.02632e-06	1.07735e-06	1.6677e-06	5.50828e-07	1.76569e-07	4.72824e-07	0	2.6067e-06	0	0	7.96983e-07	0	8.91203e-07	1.13932e-06	6.25693e-07	3.66247e-06	0	0	5.21664e-07	3.66736e-07	8.38224e-07	2.1346e-06	6.47444e-07	1.96138e-06	1.35181e-06	0	0	0	0	0	0
d__Bacteria;p__Proteobacteria;c__Gammaproteobacteria;o__Enterobacterales;f__Enterobacteriaceae;g__Enterobacter;s__Enterobacter cloacae	0	0.016045	0	0.000510907	0	0	0.000100982	0.00422121	0.000553397	0	0	0.000185136	0.000425696	0.000315327	0	0.000185652	0	0	0.000205792	0	0.000498466	0.000147082	0	0.000749768	0	0	0.000625138	0.000272056	0	0	0.00034605	0	0	0	0.000417186	0	0.000336706	0.00102685	0.000719811	0	0.00086373	0.00048569	0.000294296	0.000302195	0	0.000162781	0.000210123	0.00044628	0.00161853	0	0	0	0.000531174	0.000470397	0	0.00198334	0.0019406	0.000663841	0.000247562	0.00040502	0	0.0133668	0.000399909	0.00045181	0.000423087	0.000359624	0.000390063	0.000445447	0.000389029	0.00036988	0.000406373	0.000398079	0.000415574	0.000385271	0.000471494	0.000427475	0.000490904	0.000421681	0.000412433	0.000349596	0	0.000307755	0.000317564	0.000253545	0.000310092	0.000260641	0.000355771	0.000750171	0.000448544	0.000319173	0.000606743	0.000535527	0.000256449	0.000962983	0.00100146	0.000648227	0	0.000419828	0.000111535	0.0029476	0	0.00101258	0	0.00114748	0	0.000800122	0	0	0.01183	0.000166027	0.000297031	0	0.000713221	0.000595696	0.00080511	0.000306593	0	0	0.000136611	0.00011645	0	0.000530893	0	0	0.000414029	0.000181558	0.0050112	0.000289142	0.000388251	0	0.00016771	0.000396888	0.000163964	0	0.000333472	0.00070114	0	0	0.000294494	0.00167983	0	0.00071864	0	0	0	0	0	0	0	0	0	0.000209912	0	0	0.000367796	5.49762e-05	0	0	0	0	0	0	0.00031026	0.000586954	0	0.00430503	0.00172948	0	0	0	0.000822804	0.000958241	0.00061212	0	0	0	0.00129335	0.0127794	0.000196502	0.000754742	0	0	0	0	0.0024136	0	0.000351046	0	0	0	0.00304585	0	0.000832576	0.00145586	0.000252221	0.000186732	0.000189798	0.00110993	0	0.0116676	0.000858536	0	0.00285867	0.000578825	0.000163724	0.000537535	0	0	3.95579e-05	0	0	0.000215236	0.000975984	0	0.000752467	0.0011023	0.000464375	0.000242261	0	0	0.00147119	0	0.000181504	0.000326866	0	0.000554189	0.000307852	0.0127697	0.000190847	0.000147073	0.000619865	0.0006415	0.000876789	0	0.00311209	0.000233056	0	0.0021221	0.000137125	0	6.54356e-05	0.000182079	0	0.000164707	0.000519702	0.000563487	0	0.000672666	0	0	0	0.000258222	0.000195574	0	0	0.000444482	0.000220756	0	0.000245883	0.000689042	0.000742177	0	0	0	0.000226137	0.000454601	0.000105428	0.000209332	0	0.000113949	0.000304047	0.000157245	0.00116941	0.000733929	0.000425255	0.000147253	0.000175414	0.000796381	0.000155992	0	0.000463402	0.000271992	0.000136344	0.00040695	0.000125902	0.000118463	0	0.000578644	0.000529344	0	0.000539094	0.000230842	0.000157875	0	0.00039757	0	0.000764834	0.000264366	0.000309697	0	0.000277547	0.000439848	0.000411036	0.000571249	0.000633783	0.000454356	0.000140921	0	0.000141714	9.5188e-05	0	9.31207e-05	0.000103695	0.000505245	0.00012354	0.00144467	0.000417201	0	0	0.000954154	0	0	0.000323651	0	0.000882605	0.000137105	0.000275581	0.000328031	0.000146169	0.00175214	0.000264403	0.000841283	0.000664432	0.00148291	0.000563421	0.000121313	0.000367818	0.000146174	0.0001035	0.00010636	0	0.00244249	8.73995e-05	0.000512884	0.000605441	0.000621566	0.000687407	0.00119482	0.000236011	0.000285356	0	0.000206506	0	0.000265378	0	0.000371413	0.000618969	0	0.00065023	0.00076445	0.000646413	0.000669462	0.000784889	0	0.000394148	0	0.000780762	0	0	0.000132184	0.000113259	0.000135991	0.00076996	0.00101122	0.000542734	0.000614814	0.000650763	0	0.000267151	0	0.000140682	0.000342894	0.0144711	0.000844888	0.000140878	0.000598791	0	0.000245618	0	0	0	0.000894378	0.000545345	0.000114863	0	0	0	0	0	0.000481214	0	7.3087e-05	0	0	0.000114379	0	0	0	0	0	0	0	0.000115724	0	0.000334466	0	0.00241395	0.000155836	6.13905e-05	0	0.000189437	0.000509342	0	0.000121222	0.000178748	0	0.000182652	5.02601e-05	0	0	0.000207982	0.001109	0.00103233	0.00191533	0.00103784	0	0.00123165	0	0.000862136	0.00153241	0.00724419	0.000656849	0.000719594	0.000423008	0	0.00467062	0.000197595	0	0.000502327	0.000866549	0.00202474	0.00282997	0.00277632	0.00825199	0	0.00116355	0.00197777	0.0021295	0.00218799	0.00328104	0.00198072	0.00242128	0.00286536	0	0	0	0.00012187	0	0
d__Bacteria;p__Proteobacteria;c__Gammaproteobacteria;o__Enterobacterales;f__Enterobacteriaceae;g__Enterobacter;s__Enterobacter cloacae_I	0	0	0	0.000639401	0	0	0	0.00112657	0.00096276	0	0	0.000671412	0.000661625	0.000747213	0	0.000550894	0	0	0	0	0	0	0	0.000528501	0	0	0.000824698	0.000738767	0	0	0.000604087	0	0	0	0.000282906	0	0.00039552	0.000411104	0.000583408	0	0	0	0	0.000811014	0	0	0	0.000376709	0.000584283	0	0	0	0.000583819	0	0	0.000326267	0.000528825	0.000827925	0.000488732	0	0	0	0.000678042	0.00114912	0.00109672	0.000883741	0.000686891	0.000891502	0.000872974	0.000932177	0.00117669	0.000940385	0	0	0	0	0	0	0	0	0	0.000679135	0	0	0	0	0.000545533	0.000540493	0	0.000495522	0.000616804	0.000450688	0	0.000630134	0.000503521	0.000608579	0	0.00050891	0	0.000342097	0	0.00045108	0	0	0	0	0	0	0.000287252	0	0	0	0	0	0.000751275	0	0	0	0	0	0	0	0	0	0	0.000297091	0.000297059	0	0	0	0	0.000441166	0.000315982	0	0.000442657	0.000279801	0	0	0	0.000327815	0	0	0	0	0	0	0	0	0	0	0	0.000741518	0	0	0	0.000303229	0	0	0	0	0	0	0	0.000969491	0	0.000136222	0.000286663	0	0	0	0	0.000509159	0.000169244	0	0	0	0	0	0.000363509	0.000467421	0	0	0	0	0.000299317	0	0.00036712	0	0	0	0.000189808	0	0.000280582	0.000495885	0.000344114	0.000397277	0	0.000271051	0	0.000683681	0.000302091	0	0.000424769	0	0	0	0	0	0	0	0	0	0	0	0.000356341	0.000627976	0.000326802	0	0	0	0	0	0.000323525	0.000262063	0	0.00022499	0.000336207	0	0.000273645	0	0.000334348	0.000288879	0	0	0.000625726	0.000374464	0	0.000517202	0	0	0	0	0	0	0.000110797	0	0	0	0	0	0	0.000466414	0	0	0	0.000244756	0	0	0	0	0	0	0	0	0	0.000309351	0	0.000320703	0	0.000216228	0.000252849	0	0.000280264	0.00165794	0	0.000343085	0.000406695	0	0	0	0	0	0.000332938	0.000283473	0	0	0	0.00032614	0.000280125	0	0	0.000427305	0	0	0.000314788	0	0.000349987	0	0.000402203	0	0.000373616	0.000187832	0.000366595	0	0	0.000331812	0	0	0	0	0	0	0.000233589	0	0	0.000484819	0	0	0	0.000500962	0	0	0.000286108	0	0.000552769	0	0.000289857	0.000276078	0.000317021	0.000392502	0.000234224	0.000983755	0.00121488	0.000418398	0.000489254	0	0.000235306	0.000293282	0	0	0	0.000400302	0	0.000452957	0.00038681	0	0	0.000572425	0	0	0	0	0	0	0	0.000191389	0.00047058	0	0.000667264	0.000402806	0	0	0.000400253	0	0.000596401	0	0.000407108	0	0	0	0.000419216	0	0.00048819	0.000328576	0	0	0.00043971	0	0.00061115	0	0.000266203	0	0	0.000669985	0	0	0	0	0	0	0	0.000652951	0	0	0	0	0	0	0	0	0	0	0	0	0	0	0	0	0	0	0	0	0	0	0	0	0.000294903	0	0	0	0.000396322	0.000256264	0	0	0	0	0	0	0	0	0	0.0016942	0.00183928	0.000591285	0.00032501	0	0.000427174	0	0.00042561	0.000322068	0.000653997	0.000597911	0.000369231	0.000394234	0	0.000456798	0	0	0.000555201	0	0.000237987	0.000267715	0.000466297	0.000180978	0	0.000200561	0.000327084	0.00039836	0.000292134	0.000312373	0.000320713	0.000206776	0.000637802	0	0	0	0	0	0
d__Bacteria;p__Proteobacteria;c__Gammaproteobacteria;o__Enterobacterales;f__Enterobacteriaceae;g__Enterobacter;s__Enterobacter cloacae_L	0	0	0	8.76893e-08	0	0	0	5.27566e-06	3.91496e-07	0	0	0	1.9291e-07	0	0	6.53449e-07	0	0	0	0	0	0	0	0	0	0	0	0	0	0	5.14088e-07	0	0	0	5.97749e-07	0	2.11943e-07	8.07354e-07	3.38951e-07	0	0	0	0	0	0	0	0	9.93868e-07	2.97177e-07	0	0	0	6.20974e-07	0	0	4.34085e-06	9.1375e-07	1.37764e-06	0	0	0	0	4.63025e-07	0	0	0	6.16283e-07	4.14652e-07	1.7765e-07	0	0	3.33754e-07	0	0	0	0	0	0	0	0	0	0	0	0	0	0	2.00453e-07	2.73504e-07	0	3.27726e-07	3.54422e-07	5.24845e-07	0	4.60014e-07	4.0314e-07	4.70945e-07	0	0	0	3.688e-06	0	1.00663e-05	0	0	0	0	0	0	6.78876e-06	0	0	0	0	0	4.74127e-07	0	0	0	0	0	0	0	0	0	0	0	2.48862e-06	0	0	0	0	4.39117e-07	0	0	4.0123e-07	1.28186e-06	0	0	0	2.94878e-07	0	0	0	0	0	0	0	0	0	0	0	0	0	0	0	2.15031e-07	0	0	0	0	0	0	0	0	0	1.66718e-06	2.49976e-06	0	0	0	0	0	0	0	0	0	0	0	9.81479e-07	0	0	0	0	0	1.00343e-06	0	2.49699e-07	0	0	0	1.83745e-06	0	1.66706e-06	0	0	1.05063e-07	0	5.77311e-06	0	2.64656e-07	1.70495e-06	0	6.9825e-07	0	0	0	0	0	0	0	0	0	0	0	7.0124e-07	1.06599e-06	4.20325e-07	0	0	0	0	0	4.15613e-07	0	0	7.96707e-08	1.1586e-06	0	2.97476e-07	0	0	6.40955e-07	0	0	6.26477e-08	0	0	3.97807e-06	0	0	0	0	0	0	2.85681e-07	0	0	0	0	0	0	0	0	0	0	5.10546e-08	0	0	0	0	0	0	0	0	0	5.83512e-07	0	7.76819e-07	0	0	0	0	2.61371e-07	0	0	0	3.94543e-07	0	0	0	0	0	0	1.24851e-07	0	0	0	9.39805e-07	4.0242e-08	0	0	2.6766e-07	0	0	6.50004e-07	0	3.11792e-06	0	3.66427e-07	0	7.88485e-07	1.42947e-07	0	0	0	6.02018e-07	0	0	0	0	0	0	0	0	0	1.49175e-06	0	0	0	1.64278e-06	0	0	5.24556e-07	0	3.27761e-07	0	0	9.59557e-07	0	7.09102e-07	0	3.65021e-07	1.94758e-07	2.4044e-06	5.44543e-07	0	8.86156e-07	0	0	0	0	1.5405e-06	0	1.515e-06	4.84464e-07	0	0	8.73851e-07	0	0	0	0	0	0	0	1.02383e-07	1.03299e-06	0	2.41811e-07	6.10197e-07	0	0	8.17036e-07	0	0	0	1.05605e-06	0	0	0	4.63702e-07	0	2.63254e-07	4.01029e-06	0	0	1.19413e-06	0	0	0	0	0	0	9.17608e-07	0	0	0	0	0	0	0	0	0	0	0	0	0	0	0	0	0	0	0	0	0	0	0	0	0	0	0	0	0	0	0	0	2.51619e-06	0	0	0	5.73964e-07	0	0	0	0	0	0	0	0	0	0	1.93717e-06	4.14102e-06	1.31971e-06	2.62169e-06	0	2.22647e-06	0	8.39713e-07	4.48896e-07	3.0147e-06	5.24598e-07	3.0269e-07	4.39051e-07	0	1.87983e-06	0	0	8.88067e-07	0	1.67546e-06	1.16409e-06	4.6927e-07	8.61976e-06	0	0	5.9122e-07	6.48841e-07	4.31812e-07	1.08372e-06	4.95104e-07	3.55709e-06	1.13175e-06	0	0	0	0	0	0
d__Bacteria;p__Proteobacteria;c__Gammaproteobacteria;o__Enterobacterales;f__Enterobacteriaceae;g__Enterobacter;s__Enterobacter cloacae_M	0	2.95755e-06	0	2.36761e-06	0	8.47397e-07	1.80751e-06	3.47877e-05	2.26e-05	2.5685e-06	0	1.14213e-05	6.86207e-06	1.04009e-05	0	2.86791e-06	0	0	9.43166e-07	0	1.09822e-06	1.79525e-06	4.67781e-06	4.26481e-06	2.37803e-06	0	2.80707e-06	1.1237e-05	3.75643e-06	0	9.0925e-05	9.37363e-06	0	7.72627e-06	1.70785e-06	0	1.32111e-05	2.91724e-05	1.2517e-05	0	3.13189e-06	7.21274e-06	2.09304e-05	1.20389e-05	0	1.89127e-06	1.01083e-06	4.10799e-06	7.59453e-07	0	1.45328e-05	0	2.32175e-05	3.02462e-06	0	1.04415e-05	4.77858e-05	3.36434e-05	1.62479e-05	2.69268e-06	0	2.24152e-06	5.87462e-06	7.65214e-06	6.96677e-06	6.15916e-06	6.1775e-06	7.21494e-06	5.91322e-06	5.60796e-06	8.11103e-06	1.05911e-05	1.48556e-05	1.3139e-05	1.51167e-05	1.72577e-05	1.66931e-05	1.35725e-05	1.21366e-05	9.24214e-06	1.05071e-05	5.66753e-06	8.77002e-06	7.2342e-06	5.30576e-06	4.2512e-06	1.19604e-05	1.17358e-05	1.79417e-05	9.17633e-06	8.42434e-06	8.95324e-06	1.1619e-05	1.14141e-05	1.06832e-05	7.58516e-05	0	0.000125029	8.10047e-06	5.32615e-05	0	0.000138777	0	6.07899e-06	3.29298e-06	9.78598e-06	9.31128e-06	5.15909e-06	0.000168842	2.38827e-06	5.65617e-06	0	4.39534e-06	9.62074e-05	8.47393e-05	3.51493e-05	0	0	8.29574e-06	4.7864e-06	0	2.98685e-06	0	1.03246e-05	5.40876e-06	1.17759e-05	0.000163115	2.39611e-05	2.31632e-06	0	3.92935e-06	2.88841e-05	2.05223e-06	0	6.16891e-06	6.40928e-05	0	0	8.3512e-07	2.50941e-05	0	2.27973e-06	0	0	1.12778e-05	0	0	0	0	8.31786e-06	2.34023e-06	2.72169e-05	3.76728e-06	1.70534e-06	1.63039e-06	9.38968e-06	7.17191e-06	0	0	7.79477e-06	0	5.0113e-07	1.4808e-05	5.13504e-06	0	4.68894e-06	6.67893e-05	0	0	0	4.60376e-06	8.1979e-06	2.23715e-05	0	0	0	1.96177e-06	0	6.61207e-06	4.85564e-06	1.74687e-06	0	0	0	1.42841e-05	0	2.59063e-05	0	0	0	1.27243e-05	0	1.59561e-05	5.76316e-06	2.31197e-06	5.74343e-06	5.13495e-07	0.000440859	0	1.34596e-05	6.18517e-05	2.93083e-07	1.77666e-05	4.3632e-06	4.35505e-06	3.04868e-06	0	7.43077e-07	1.80937e-06	0	0	0.00044129	3.0575e-06	8.70576e-06	5.18179e-05	4.90353e-05	8.49056e-06	7.84235e-06	1.94136e-06	0	1.52742e-05	2.42208e-06	4.91908e-05	4.24669e-06	4.69152e-07	2.0316e-06	6.48511e-05	3.91789e-06	7.96574e-06	1.04339e-06	6.77733e-06	6.15317e-06	3.89709e-06	0	1.17778e-05	3.8903e-06	0	6.06985e-05	6.5952e-07	1.52318e-07	2.76817e-06	9.24574e-07	0	4.82163e-05	6.62305e-05	1.6633e-05	1.92216e-06	5.58373e-06	0	0	0	3.07327e-06	1.31327e-05	0	0	5.76917e-06	8.55011e-07	0	3.68321e-06	3.59482e-06	1.37573e-05	0	0	0	4.1808e-06	7.18169e-06	1.07072e-06	1.92569e-05	0	6.58318e-07	1.43026e-05	9.61477e-07	9.89475e-06	2.3309e-05	2.58751e-06	8.66615e-06	3.03798e-06	3.20912e-06	1.36045e-05	0	1.80008e-05	1.41269e-05	1.33889e-06	1.10493e-05	1.97029e-07	3.38349e-05	1.63787e-06	1.8575e-05	5.23146e-06	2.4999e-06	4.16833e-06	1.60596e-05	1.83718e-06	0	4.48038e-05	3.86351e-07	8.04095e-06	1.05447e-06	1.36577e-06	0	0.000643372	1.03279e-05	5.05554e-06	3.10542e-06	3.26905e-06	2.43148e-05	1.27338e-06	0	1.56975e-06	2.25547e-06	0	1.63729e-07	6.16843e-07	5.89027e-06	2.49767e-05	4.20673e-06	5.43878e-06	0	1.51865e-06	1.40501e-05	2.12732e-06	0	1.19898e-05	5.35976e-07	1.17448e-06	1.31882e-06	1.52635e-06	1.96481e-06	8.64425e-06	7.77744e-05	2.56925e-06	5.33844e-06	4.05745e-06	5.35312e-05	8.27706e-06	2.96852e-07	1.17099e-05	6.7684e-07	2.05242e-07	6.6337e-07	4.62919e-07	1.51197e-05	1.24503e-05	8.00707e-05	8.33969e-06	2.61953e-06	2.72502e-06	7.28792e-06	3.25008e-05	2.06287e-05	0	9.5948e-07	9.84464e-07	4.89978e-07	0	2.17053e-05	2.0195e-05	1.08113e-05	3.08981e-06	8.26308e-06	3.51053e-06	0	1.59008e-05	0	1.91546e-05	5.25591e-07	4.54857e-05	0	1.278e-07	1.60739e-06	3.47777e-06	3.06467e-06	4.59232e-06	4.96563e-05	3.12667e-06	9.4119e-06	1.3251e-05	0	4.69774e-06	1.28659e-06	1.42945e-05	1.31741e-06	2.44267e-06	8.81559e-06	4.7862e-06	2.78957e-06	0	2.64247e-06	0	0	0	7.16065e-06	3.30122e-06	1.44821e-06	4.44466e-06	3.40548e-07	0	0	8.00369e-07	2.8745e-05	0	3.52742e-06	3.52123e-06	0	8.4884e-06	0	0	0	0	4.00145e-07	0	0	4.64445e-07	0	7.42261e-06	1.39159e-05	0.000355112	9.61373e-06	6.52333e-05	0	4.77251e-05	1.00663e-05	1.07989e-06	9.02102e-06	1.36326e-05	0	1.81631e-05	6.92107e-06	7.26809e-06	0	7.73838e-06	8.40027e-05	0.000112234	4.60822e-05	4.03955e-05	0	4.04875e-05	3.51109e-05	1.50215e-05	2.26543e-05	0.000624042	1.36658e-05	3.08239e-05	2.96866e-05	0	6.75485e-05	4.33393e-06	0	2.19284e-05	2.08326e-05	0.000154499	0.000183034	3.24735e-05	0.000319486	0	1.34911e-05	2.36836e-05	0.000262414	2.46895e-05	8.6993e-05	0.000130479	4.63418e-05	0.000153635	0	0	0	1.27637e-05	0	5.75248e-06
d__Bacteria;p__Proteobacteria;c__Gammaproteobacteria;o__Enterobacterales;f__Enterobacteriaceae;g__Enterobacter;s__Enterobacter cloacae_N	0	4.69452e-08	0	1.46149e-07	0	0	0	2.142e-06	6.05039e-07	0	0	1.31582e-07	5.23612e-07	0	0	4.35633e-07	0	0	7.25513e-08	0	4.22393e-08	0	0	6.71624e-08	0	0	3.22652e-08	2.99654e-08	0	0	5.4836e-07	0	0	0	2.13482e-07	0	4.94533e-07	5.92059e-07	1.21054e-07	0	3.15291e-07	0	3.503e-07	1.60947e-07	0	1.97923e-06	2.28253e-07	1.65645e-07	1.98118e-07	0	5.76699e-07	0	6.89971e-08	2.40595e-07	0	2.3464e-06	5.51635e-06	9.06342e-07	1.52206e-07	1.59735e-07	0	4.39514e-07	2.31512e-07	1.33662e-07	1.59788e-07	1.56921e-07	3.96182e-07	3.87008e-07	1.7765e-07	1.53223e-07	2.29867e-07	1.78002e-07	1.27334e-07	3.08247e-07	0	0	0	2.4309e-07	0	7.13679e-08	0	8.54402e-08	0	0	0	9.88651e-08	2.67271e-07	3.48096e-07	1.46264e-07	6.55452e-07	8.17897e-07	5.24845e-07	1.60041e-07	6.3252e-07	7.77483e-07	6.76984e-07	0	2.49112e-07	0	2.80173e-06	0	4.11376e-06	0	3.22066e-07	0	1.57838e-07	0	0	7.85095e-06	1.27943e-07	5.55809e-07	0	4.64297e-07	1.5999e-06	4.31024e-07	1.63082e-06	0	0	3.84062e-08	1.68932e-07	0	5.48047e-08	0	0	2.22278e-07	1.07707e-07	3.30766e-06	2.01016e-07	0	0	1.00111e-07	2.92744e-07	6.12605e-08	0	2.50769e-08	6.40928e-07	0	0	0	3.83341e-07	0	7.79394e-08	0	0	0	0	0	0	0	0	0	1.3487e-07	1.9534e-07	0	0	1.07515e-07	0	0	0	0	0	0	0	7.43861e-07	0	6.94657e-07	2.78142e-06	0	0	0	2.175e-07	3.60611e-07	3.27921e-07	0	0	0	4.4385e-06	1.04457e-07	4.64911e-07	8.82843e-08	0	0	0	0	1.28675e-05	0	1.2485e-07	0	0	0	4.13426e-07	0	2.38151e-06	3.16657e-08	1.84958e-07	2.80167e-07	0	2.06691e-06	0	4.53695e-07	6.63035e-07	0	1.20254e-06	7.79143e-08	0	1.48716e-07	0	0	3.54779e-08	0	0	6.08805e-07	9.86291e-08	0	1.66083e-06	1.32329e-06	8.40649e-07	3.40972e-08	0	0	0	0	4.453e-07	9.72525e-08	0	1.99177e-07	2.13426e-07	1.58299e-07	2.64423e-07	0	5.21333e-07	8.01194e-07	3.17541e-07	0	1.06501e-06	2.41259e-07	0	2.76621e-06	2.748e-08	0	0	0	0	0	9.52272e-07	4.07102e-07	0	3.78558e-07	0	0	0	1.12988e-07	4.16912e-08	0	0	1.02109e-07	0	0	3.48936e-07	1.71182e-07	3.58887e-07	0	0	0	1.69951e-07	7.63055e-07	3.824e-08	5.72393e-07	0	8.97707e-08	1.17878e-07	8.7407e-08	5.22741e-07	4.58038e-07	0	9.49715e-08	1.18363e-07	3.56569e-07	0	0	1.83308e-07	0	0	3.12126e-08	0	0	0	1.6032e-06	4.42662e-07	0	1.88045e-07	5.948e-07	1.22479e-07	0	4.64288e-07	0	1.59999e-06	0	1.66558e-07	0	5.99249e-07	7.14735e-07	3.7575e-07	2.21816e-07	2.85645e-07	4.01345e-07	0	0	8.72084e-08	3.52418e-08	0	0	2.59723e-07	5.86097e-07	0	5.66865e-07	4.32221e-07	0	0	1.34016e-06	0	0	4.49619e-07	0	3.82388e-07	5.27529e-08	1.19714e-07	1.87342e-06	7.34639e-08	1.33311e-06	9.20328e-07	7.52856e-07	6.00503e-07	8.01465e-07	3.99332e-07	0	5.38023e-07	4.66786e-08	2.93203e-08	1.10562e-07	0	1.14111e-06	0	1.62722e-06	8.99718e-07	4.42737e-07	3.65209e-07	9.9619e-07	2.17154e-07	3.88306e-07	0	4.36127e-08	0	0	0	1.02383e-07	3.09898e-06	0	5.64226e-07	3.05099e-07	3.79517e-07	0	1.88547e-07	0	5.90978e-07	0	1.35778e-06	0	0	2.36381e-07	1.94175e-06	0	3.80256e-07	1.76453e-06	3.9794e-07	2.17198e-07	1.07857e-06	0	2.36364e-07	0	3.77164e-07	0	0	7.5375e-07	9.44645e-08	0	0	7.92741e-08	0	0	0	8.29128e-07	0	3.40756e-07	0	0	0	0	0	4.31371e-07	0	0	0	0	1.07448e-07	0	0	0	0	0	0	0	7.74075e-08	0	1.38095e-07	0	9.49562e-06	1.75326e-07	3.14984e-08	0	2.86982e-07	3.4123e-07	0	2.88211e-08	1.1727e-07	0	4.3367e-07	2.74645e-08	0	0	2.91514e-07	1.58496e-06	2.74038e-06	2.2085e-06	3.61151e-06	0	1.71267e-06	0	3.73206e-07	5.68601e-07	1.92427e-06	7.08208e-07	4.79259e-06	8.10555e-07	0	2.00515e-06	3.61161e-07	0	4.55419e-07	9.51259e-08	1.31898e-06	1.08483e-05	1.43909e-06	8.69375e-06	0	5.58025e-07	8.76396e-06	1.23562e-05	1.42244e-06	5.05735e-06	4.72253e-06	4.65413e-06	3.80392e-06	0	0	0	0	0	0
d__Bacteria;p__Proteobacteria;c__Gammaproteobacteria;o__Enterobacterales;f__Enterobacteriaceae;g__Enterobacter;s__Enterobacter cloacae_O	0	1.87781e-07	0	5.55366e-06	0	2.68342e-06	4.43353e-07	1.01943e-05	4.41323e-06	1.81674e-06	0	1.18424e-06	8.23999e-06	4.20395e-06	2.86895e-07	2.10556e-06	2.28736e-06	0	3.40991e-06	7.86584e-07	9.29265e-06	4.61635e-07	2.17184e-06	5.23867e-06	2.00557e-06	0	2.58122e-06	5.48367e-06	3.78799e-07	0	1.98781e-06	1.12935e-06	0	3.93253e-06	2.17324e-05	8.30472e-07	2.29605e-06	9.90354e-06	2.4695e-06	0	5.75932e-06	3.24812e-06	2.36453e-06	1.70604e-06	0	3.3427e-06	6.06501e-06	1.42454e-06	1.57834e-05	1.78508e-07	3.11418e-06	0	2.3459e-06	2.88714e-06	0	1.7207e-05	1.04574e-05	4.09667e-06	4.0715e-06	2.21347e-06	0	3.0766e-07	3.7042e-06	2.6064e-06	2.9401e-06	1.96152e-06	2.67056e-06	2.93021e-06	2.84241e-06	3.15639e-06	2.33151e-06	1.95802e-06	1.44311e-06	1.6183e-06	3.67207e-07	1.18595e-06	6.28851e-07	1.01288e-06	1.7338e-06	3.28292e-06	1.10601e-06	2.4208e-06	5.45994e-07	1.23794e-06	8.16271e-07	1.68071e-06	3.50793e-06	8.45376e-06	2.48649e-06	5.44025e-06	9.92382e-06	9.57071e-06	1.9525e-06	1.5008e-05	1.71334e-05	1.28921e-05	0	1.18826e-05	2.67864e-06	4.83728e-05	1.76507e-06	1.79198e-05	1.02485e-06	1.4493e-06	9.61812e-07	1.73622e-06	5.44397e-06	6.77836e-07	3.6022e-05	2.47357e-06	3.26946e-06	0	4.9525e-06	2.53851e-05	1.71548e-05	9.88899e-06	0	0	2.84206e-06	6.02524e-06	0	5.34345e-06	0	9.02911e-07	2.55619e-06	5.99568e-06	2.50437e-05	2.29158e-06	1.54303e-05	6.75658e-06	1.83203e-05	7.8797e-06	2.11349e-06	0	6.82091e-06	2.34651e-05	0	0	2.16372e-06	2.82493e-05	0	3.37088e-06	0	0	1.11819e-06	6.99139e-06	0	0	0	2.24169e-06	4.2809e-06	3.53361e-06	3.34869e-06	3.13034e-06	2.70932e-06	9.89141e-06	1.78261e-06	0	0	1.29297e-06	0	1.45064e-06	1.63324e-06	7.17466e-06	0	0.00025025	3.19688e-05	8.54107e-07	0	0	4.02376e-06	3.99077e-06	7.36001e-06	0	0	0	7.40568e-06	3.13371e-07	9.38603e-05	1.74361e-06	1.32914e-06	0	0	1.15868e-06	1.55236e-05	6.02146e-06	5.52459e-06	0	0	0	7.94696e-06	6.67445e-07	1.61546e-05	6.96646e-06	9.8336e-06	4.06243e-06	2.00508e-06	4.73965e-06	2.5174e-07	6.57858e-06	2.79738e-05	7.59084e-06	1.14823e-05	7.71352e-06	4.91171e-06	2.15638e-06	0	0	1.91581e-06	0	3.78732e-06	7.44616e-06	9.86291e-07	1.45096e-06	4.5396e-06	9.66739e-06	3.00532e-05	1.53437e-06	2.76823e-06	0	3.45239e-06	1.19119e-06	3.79989e-06	1.8478e-06	6.07138e-07	9.48081e-06	9.87858e-06	3.95746e-08	8.59374e-06	4.08284e-07	1.16084e-05	2.46768e-06	5.28273e-06	0	3.19504e-06	2.11102e-06	0	0.000739921	9.89281e-07	1.0053e-06	9.0049e-07	2.21898e-06	2.29019e-06	4.20796e-07	8.57044e-06	2.20998e-06	7.3225e-07	3.53321e-06	0	0	0	1.76261e-06	1.83441e-06	0	0	2.09324e-06	5.70008e-07	0	1.10496e-05	2.91009e-06	2.15332e-06	0	0	0	1.80148e-06	3.81527e-06	1.60608e-06	8.58589e-07	1.0366e-06	3.1719e-06	6.40471e-06	3.27776e-06	1.69518e-05	2.34108e-06	2.80573e-06	1.80446e-06	4.49779e-06	2.75531e-06	8.87942e-07	0	2.08971e-06	1.22885e-05	1.72143e-06	1.39833e-05	2.19547e-06	7.86857e-07	2.91968e-06	2.34951e-05	4.06444e-06	2.39121e-06	3.25945e-06	5.14502e-06	2.54143e-06	1.04955e-06	5.38575e-06	5.26842e-07	1.09948e-05	5.06826e-06	5.69627e-06	0	3.02778e-06	1.80471e-05	5.87536e-06	4.02965e-06	3.8086e-06	8.76271e-06	2.48147e-06	0	2.61625e-06	1.48015e-06	7.08874e-06	2.90618e-06	4.41205e-05	9.20172e-06	8.85002e-07	9.06984e-06	3.20564e-06	0	0	1.70763e-05	1.06366e-06	0	5.69518e-06	1.30644e-06	7.35823e-05	2.37388e-06	6.37476e-06	6.13203e-05	3.67319e-07	1.32177e-05	3.98809e-06	4.47151e-06	3.48941e-06	6.34493e-06	4.82828e-06	5.93704e-07	6.26639e-06	9.10233e-07	1.31941e-06	3.31685e-07	8.90229e-07	0.000733905	3.29809e-07	1.40278e-05	5.22529e-06	5.23906e-06	3.82065e-06	3.98476e-06	1.99058e-06	8.2515e-07	0	1.71834e-05	2.08252e-06	1.90547e-07	0	3.4469e-06	5.73311e-06	1.05648e-06	1.02098e-06	8.82243e-06	4.26957e-06	7.06788e-06	4.46227e-06	0	2.29438e-06	8.40945e-07	1.7538e-05	4.51782e-06	2.87551e-07	1.01171e-05	4.08638e-06	1.01033e-06	3.1298e-06	1.30646e-05	2.84243e-06	4.45255e-06	4.58392e-06	0	5.58411e-06	8.325e-07	1.84811e-06	1.86888e-06	4.14793e-07	7.89799e-06	3.08899e-05	4.72294e-06	2.39074e-07	1.45336e-06	0	0	0	5.42702e-06	2.5017e-06	1.95934e-06	8.24175e-07	1.38111e-06	0	2.55394e-06	2.89789e-06	7.0588e-07	0	7.4824e-07	1.12894e-06	0	1.39683e-06	0	0	2.56798e-06	0	5.20188e-06	0	0	5.03149e-07	8.26804e-07	3.30392e-05	4.9151e-06	2.74983e-05	1.95781e-05	1.19694e-06	0	4.01775e-06	3.18481e-06	2.28834e-06	1.64281e-06	9.38157e-06	1.83601e-06	1.47958e-06	1.64787e-06	4.35415e-07	0	4.29321e-06	4.22655e-06	4.5673e-06	2.81449e-05	1.6613e-05	0	8.06324e-05	1.04225e-06	5.90909e-06	1.07436e-05	3.55991e-05	2.52069e-05	7.54202e-06	1.68528e-05	0	2.30843e-05	3.17019e-06	0	1.02925e-05	2.99647e-06	2.14602e-05	2.11022e-05	4.84912e-06	2.98177e-05	0	5.84285e-06	1.40154e-05	1.90985e-05	1.41736e-05	1.77007e-05	1.11208e-05	1.40954e-05	1.34238e-05	0	0	0	6.67559e-07	0	4.19055e-07
d__Bacteria;p__Proteobacteria;c__Gammaproteobacteria;o__Enterobacterales;f__Enterobacteriaceae;g__Enterobacter;s__Enterobacter cloacae_P	0	2.81671e-07	0	1.4878e-05	0	5.63519e-05	9.92428e-06	4.76e-05	2.22797e-05	2.06106e-05	1.55317e-05	1.11055e-05	1.36966e-05	5.60527e-06	2.86895e-07	1.42307e-05	3.29059e-06	4.68731e-06	3.95404e-06	6.47995e-06	1.97258e-05	1.04381e-05	3.67542e-06	1.78988e-05	1.25205e-05	1.28008e-05	9.84088e-06	5.24395e-06	2.49376e-06	0	1.08301e-05	4.78093e-06	7.04056e-06	2.82217e-06	7.34804e-05	2.31449e-05	2.98839e-05	1.55012e-05	1.1258e-05	1.66015e-05	2.27851e-05	4.82442e-06	1.3399e-05	7.3392e-06	0	8.04887e-06	5.70632e-06	0.00651861	2.37742e-05	0	0.000155094	1.23429e-06	2.4356e-05	1.41263e-05	6.81759e-06	7.20346e-05	6.46732e-05	3.22295e-05	7.00146e-06	1.67494e-05	0	2.63709e-07	1.98522e-05	2.3725e-05	2.20508e-05	1.87521e-05	2.49594e-05	3.13753e-05	1.9973e-05	1.854e-05	1.83565e-05	2.07595e-05	1.37096e-05	1.63371e-05	2.1298e-05	1.5581e-05	1.77222e-05	1.55578e-05	1.6418e-05	1.80918e-05	1.48759e-05	2.25277e-05	1.0954e-05	8.20134e-06	9.61385e-06	1.47968e-05	3.61484e-05	3.25221e-05	1.71129e-05	2.71685e-05	2.79993e-05	2.66436e-05	1.36035e-05	2.79459e-05	5.41935e-05	2.5225e-05	0	1.263e-05	8.02301e-05	0.000114757	1.11615e-05	0.00010861	0	8.60721e-05	4.3037e-06	7.813e-06	2.97485e-06	7.38088e-06	0.000210128	1.13016e-05	3.1158e-05	0	0.000245768	6.29294e-06	3.05165e-05	8.39696e-06	0	0	8.60299e-06	1.01359e-05	0	0.000450193	0	5.45672e-06	4.63079e-06	2.50598e-05	6.02624e-05	1.49958e-05	1.16885e-05	0	0.000848363	1.12463e-05	5.5747e-06	0	1.1736e-05	3.77079e-05	0	0	4.745e-06	1.07925e-05	0	4.96864e-06	2.48151e-05	0	1.32266e-05	7.78241e-05	0	0	0	0.000189364	2.6827e-06	0.000139699	0.000498146	3.99236e-05	2.51751e-05	8.89869e-05	5.84531e-06	0	0	7.31452e-06	0	7.33232e-06	8.69426e-05	0.000848385	1.813e-05	1.54909e-05	5.06641e-05	0	5.07069e-07	0	1.99738e-05	1.02173e-05	2.10598e-05	3.95489e-06	1.14441e-06	0	0.000158732	3.13371e-07	1.49805e-05	6.35647e-06	2.54436e-06	0	0	6.32007e-06	0.000363005	0	8.92674e-06	0	0	0	1.99363e-05	0	4.54869e-05	2.44143e-05	3.03948e-05	1.42535e-05	3.44776e-06	0.00158026	9.61191e-07	0.000150816	0.00155396	5.78838e-05	6.21055e-05	5.52023e-05	0.00130098	2.8665e-05	1.41097e-05	3.24752e-06	1.70294e-05	1.14437e-05	0	9.74088e-06	2.59888e-05	3.34351e-06	1.5538e-05	0.00068734	1.36185e-05	2.17881e-05	2.4231e-05	0	2.40621e-05	1.52472e-05	3.17944e-05	8.10438e-06	3.6787e-05	4.58106e-06	7.59187e-06	3.56172e-07	0.000250408	1.12051e-05	8.54987e-06	4.4963e-05	5.41263e-05	0	1.73534e-05	2.32815e-05	1.56631e-06	0.000131645	1.18164e-06	5.66622e-06	6.6703e-07	7.72636e-05	2.84539e-06	4.55863e-06	3.04251e-05	5.97858e-05	1.6796e-05	3.72879e-05	7.72898e-07	1.31635e-05	0	2.15355e-05	1.02144e-05	3.63489e-07	0	8.17895e-05	1.95431e-06	0	0.000107395	1.39342e-05	4.94067e-05	0	0	0	1.18286e-05	3.01182e-05	1.05543e-05	7.64144e-05	6.91067e-07	6.07448e-06	6.60118e-06	6.84834e-05	9.48402e-06	4.8552e-05	3.59445e-05	6.3251e-05	2.20944e-05	1.58835e-05	5.99361e-06	0	6.63573e-06	2.37061e-06	0.00114271	2.49701e-06	5.2635e-06	1.76365e-06	8.72343e-06	3.4137e-05	3.05437e-05	3.03249e-05	3.0526e-05	1.1777e-05	9.95139e-06	0	1.03536e-05	2.31811e-06	0.000318931	3.74167e-06	4.89679e-06	0	3.55449e-05	1.57242e-05	5.26391e-05	3.02039e-05	3.615e-05	0.000121039	4.50582e-06	1.58959e-06	9.4185e-06	2.53741e-06	3.44216e-05	8.59576e-07	8.08389e-06	3.27921e-05	1.94373e-05	4.49315e-05	4.1061e-05	2.57337e-05	1.44962e-05	9.58434e-05	7.89165e-06	5.52457e-07	3.63067e-05	4.89078e-06	4.86179e-06	1.10254e-05	1.14027e-05	2.33949e-05	1.99822e-05	3.33562e-05	1.71028e-05	7.1202e-05	5.34286e-05	3.34278e-05	2.51942e-05	5.50825e-06	3.57627e-05	2.19389e-06	2.1697e-06	9.58202e-07	8.36815e-06	0.000106694	4.94714e-06	2.81117e-05	4.49513e-05	4.41262e-05	3.96673e-05	1.0993e-05	2.49728e-05	2.26188e-05	1.82205e-06	9.37238e-05	2.19611e-06	3.81094e-06	2.83448e-05	3.0715e-06	0.00463628	1.7925e-05	5.99154e-06	4.83073e-05	3.93749e-05	2.76602e-05	1.32925e-05	1.01638e-05	4.7313e-05	1.07921e-05	0.000242666	1.43749e-06	2.30041e-06	1.4041e-05	9.13783e-05	4.78223e-06	1.28995e-05	0.0002103	2.74579e-05	1.7231e-05	0.00019214	0	9.54321e-06	2.04341e-06	9.24053e-06	4.87135e-06	3.22617e-07	7.91765e-05	7.1793e-06	4.00207e-05	2.36085e-06	2.87501e-05	0	1.3041e-05	1.78731e-05	4.8416e-05	2.37791e-05	1.64699e-05	8.12401e-06	1.38111e-06	0	3.51167e-06	2.78749e-06	2.24313e-05	3.38781e-06	4.81011e-07	2.41916e-06	7.56375e-07	7.06472e-06	1.45461e-06	1.4456e-06	2.74945e-05	1.92891e-06	4.94724e-06	2.79649e-06	4.79119e-06	1.81908e-06	0	2.11285e-05	3.47129e-06	0.00015211	2.86366e-06	2.33088e-06	1.76994e-05	1.39186e-05	1.62653e-05	2.21121e-06	3.9485e-06	5.95143e-06	2.97433e-06	4.13262e-06	2.19716e-06	3.04791e-06	0	4.1607e-06	1.01555e-05	1.25448e-05	0.000101241	3.25036e-05	0	6.88835e-05	4.49472e-06	4.28876e-05	2.95074e-05	7.54957e-05	1.38232e-05	1.62696e-05	2.66808e-05	4.06187e-06	8.84021e-05	2.31946e-05	1.65726e-06	1.17726e-05	4.94655e-06	4.25995e-05	9.93932e-05	3.02522e-05	0.00101458	2.34861e-06	1.1259e-05	9.60558e-05	8.67472e-05	1.91776e-05	9.8881e-05	5.74702e-05	6.436e-05	5.47639e-05	8.47517e-07	2.33769e-06	0	6.00804e-06	0	9.23064e-05
d__Bacteria;p__Proteobacteria;c__Gammaproteobacteria;o__Enterobacterales;f__Enterobacteriaceae;g__Enterobacter;s__Enterobacter cloacae_Q	0	0	0	1.75379e-07	0	0	0	1.904e-06	0	0	0	0	8.26755e-07	0	0	0	0	0	0	0	0	0	0	0	0	0	0	0	0	0	2.39908e-07	0	0	0	1.53707e-06	0	0	6.72795e-07	2.17897e-07	0	0	0	0	0	0	0	0	8.28223e-07	0	0	0	0	0	0	0	1.05588e-06	5.07639e-07	0	0	0	0	0	0	0	0	0	3.52162e-07	3.31722e-07	0	0	0	3.33754e-07	0	0	0	0	0	0	0	0	0	0	0	0	0	0	0	2.23776e-07	0	1.21259e-06	8.17897e-07	3.70479e-07	0	2.12757e-06	1.38219e-06	2.44303e-06	0	0	0	1.28651e-06	0	2.21271e-06	0	0	0	0	0	0	6.6964e-06	0	0	0	0	0	8.62048e-08	0	0	0	0	0	0	0	0	0	0	0	9.13543e-07	0	0	0	0	1.70768e-07	0	0	1.75538e-07	1.03261e-06	0	0	0	6.48731e-07	0	0	0	0	0	0	0	0	0	0	0	0	0	0	0	0	0	0	0	0	0	0	0	0	0	3.40382e-06	2.92225e-06	0	0	0	0	0	0	0	0	0	0	0	7.6452e-06	0	0	0	0	0	3.83664e-07	0	4.68186e-07	0	0	0	7.34979e-07	0	3.85011e-06	0	0	0	0	1.49673e-06	0	4.91503e-07	1.32607e-06	0	9.31e-07	0	0	0	0	0	0	0	0	0	0	0	0	4.04339e-07	4.07715e-06	0	0	0	0	0	3.5624e-07	0	0	1.59341e-07	3.96363e-07	0	1.98317e-07	0	0	2.8843e-07	0	0	0	0	0	6.44922e-05	0	0	0	0	0	0	7.14204e-07	0	0	0	0	0	0	0	0	0	0	0	0	0	0	0	0	0	0	0	0	6.28398e-07	0	4.08852e-08	0	0	0	0	4.48064e-07	0	0	0	0	0	0	0	0	0	0	0	0	0	0	9.39805e-07	0	0	0	3.8662e-07	0	0	1.16072e-06	0	8.20506e-07	0	5.99607e-07	0	1.1985e-06	0	0	0	0	1.70572e-06	0	0	0	0	0	0	0	0	0	3.28185e-06	0	0	0	9.51084e-07	0	0	7.86834e-07	0	2.25882e-05	0	0	3.61433e-05	0	5.67282e-07	0	3.65021e-07	1.29839e-07	1.33578e-06	3.26726e-07	0	4.74726e-07	0	0	0	0	4.16505e-06	0	7.29445e-07	3.46045e-07	0	0	2.44678e-07	0	0	0	0	0	0	0	0	1.29124e-06	0	0	9.9157e-07	0	0	6.59913e-07	0	0	0	1.99896e-06	0	0	0	2.89814e-07	0	4.38757e-07	8.55529e-07	0	0	3.08163e-07	0	0	0	0	0	0	0	0	0	0	0	0	0	0	0	0	0	0	0	0	0	0	0	0	0	0	0	0	0	0	0	0	0	0	0	0	0	0	0	8.98639e-07	0	0	0	0	0	0	0	0	0	0	0	0	0	0	0	2.55769e-06	1.21198e-06	9.36319e-07	0	3.97339e-06	0	7.15311e-07	2.69337e-07	0	3.25251e-06	3.53138e-07	4.72824e-07	0	1.62919e-06	0	0	6.83128e-07	0	3.06574e-06	1.56037e-06	5.31839e-07	2.25668e-06	0	0	4.52109e-07	6.2063e-07	4.31812e-07	8.20998e-07	1.02829e-06	2.59302e-06	2.20062e-06	0	0	0	0	0	0
d__Bacteria;p__Proteobacteria;c__Gammaproteobacteria;o__Enterobacterales;f__Enterobacteriaceae;g__Enterobacter;s__Enterobacter dykesii	0	0	0	2.33838e-07	0	0	0	1.70567e-06	0	0	0	0	6.33846e-07	0	0	0	0	0	0	0	0	0	0	0	0	0	0	0	0	0	9.5963e-07	0	0	0	7.68534e-07	0	2.11943e-07	6.18971e-07	0	0	0	0	0	0	0	0	0	4.96934e-07	3.30197e-08	0	0	0	0	0	0	1.1732e-07	4.06111e-07	9.42596e-07	0	0	0	0	2.8939e-07	0	0	0	2.05428e-07	2.76435e-07	0	0	0	2.89253e-07	0	0	0	0	0	0	0	0	0	0	0	0	0	0	1.67044e-07	5.71872e-07	0	2.62181e-07	1.63579e-07	2.46986e-07	0	3.73762e-07	1.15183e-07	4.41511e-07	0	9.46624e-07	0	2.17277e-06	0	7.63539e-06	0	0	0	0	0	0	3.55602e-06	0	0	0	0	0	1.7672e-06	0	0	0	0	0	0	0	0	0	0	0	1.54357e-06	0	0	0	0	4.14721e-07	0	0	1.50461e-07	1.17503e-06	0	0	0	6.48731e-07	0	0	0	0	0	0	0	0	0	0	0	0	0	0	0	0	0	0	0	0	0	0	0	0	0	3.82061e-07	2.49976e-06	0	0	0	0	0	0	0	0	0	0	0	7.23195e-07	0	0	0	0	0	7.37816e-07	0	1.87274e-07	0	0	0	9.18724e-07	0	1.58767e-06	0	0	0	0	8.76657e-06	0	2.26848e-07	2.02068e-06	0	1.24133e-06	0	0	0	0	0	0	0	0	1.77958e-06	0	0	2.58351e-07	5.14614e-07	9.24714e-07	0	0	0	0	0	4.74986e-07	0	0	1.99177e-07	1.03664e-06	0	1.22296e-06	0	0	2.24334e-07	0	0	6.26477e-08	0	0	3.63559e-06	0	0	0	0	0	0	7.61817e-07	0	0	0	0	0	0	0	0	0	0	5.61601e-07	0	0	0	0	0	0	0	0	0	1.52611e-06	0	8.99474e-07	0	0	0	0	4.10725e-07	0	0	4.98601e-07	5.91814e-07	0	0	0	0	0	0	0	0	0	0	1.71376e-06	0	0	0	4.7584e-07	0	0	7.8929e-07	0	2.21537e-06	0	4.3305e-07	0	4.28936e-06	0	0	0	0	4.68236e-07	0	0	0	0	0	0	0	0	0	7.45875e-07	0	0	0	1.34016e-06	0	0	1.08658e-06	0	3.82388e-07	0	0	8.22478e-07	0	9.64379e-07	0	4.56277e-07	3.40826e-07	1.46935e-06	1.81514e-07	0	8.54507e-07	0	0	0	0	4.56444e-07	0	3.17028e-06	6.92091e-07	0	0	5.41788e-07	0	0	0	0	0	0	0	0	1.13629e-06	0	0	5.08498e-07	0	0	2.19971e-07	0	1.46006e-06	0	1.69723e-06	0	0	0	2.89814e-07	0	2.63254e-07	2.78047e-06	0	0	5.39285e-07	0	0	0	0	0	0	3.93261e-07	0	0	0	0	0	0	0	0	0	0	0	0	0	0	0	0	0	0	0	0	0	0	0	0	0	0	0	0	0	0	0	0	4.31347e-06	0	0	0	0	0	0	0	0	0	0	0	0	0	0	1.46755e-06	5.29807e-06	1.7237e-06	3.82553e-06	0	2.80878e-06	0	1.18182e-06	6.88307e-07	5.32382e-06	6.03288e-07	4.2881e-07	1.18206e-06	0	2.38112e-06	0	0	9.5638e-07	0	9.26851e-07	2.00619e-06	2.81562e-07	4.40237e-06	0	0	3.82554e-07	1.29768e-06	4.31812e-07	9.85198e-07	6.85529e-07	1.46273e-06	7.54497e-07	0	0	0	0	0	0
d__Bacteria;p__Proteobacteria;c__Gammaproteobacteria;o__Enterobacterales;f__Enterobacteriaceae;g__Enterobacter;s__Enterobacter hormaechei	0	2.3942e-06	0	3.05159e-05	0	5.71993e-06	3.16486e-05	0.00093645	0.000200766	0.000116272	0	0.000104766	0.000141623	7.08132e-05	1.85334e-05	4.2329e-05	1.02329e-05	0	3.17049e-05	7.22908e-06	1.31364e-05	1.23616e-05	0	0.000111355	0.000114117	0	0.000192139	7.15873e-05	2.1781e-05	0	0.00013613	3.00784e-05	0	2.03104e-05	0.000256263	3.03303e-06	5.3127e-05	0.00022108	0.000200126	0	0.00024599	0.000552611	7.11985e-05	8.54953e-05	0	6.20159e-05	1.363e-05	2.91866e-05	4.95626e-05	0	5.84389e-06	0	0.000263741	0.000146316	0	0.00985607	0.0002326	0.000441642	8.2914e-05	0.000135273	0	0.000131371	0.000106293	0.000153511	0.000133487	0.000124949	0.000108994	0.000123566	0.000111666	0.00011409	0.000114441	0.000126649	0.000123598	0.000145146	0.000114202	0.000125098	0.000153668	0.00011409	0.000119562	0.000119684	8.04071e-05	0.000108851	9.78011e-05	9.02921e-05	8.11282e-05	9.97549e-05	5.4256e-05	0.000127851	0.000221054	0.00015508	0.000179474	0.000153378	6.00793e-05	0.000245044	0.000252135	0.000200034	0	8.43243e-05	1.97832e-05	0.00292715	0.000119973	0.000129771	0	0.000695904	3.79182e-05	7.01986e-05	0.000102811	5.81056e-05	0.0224885	0.000122015	0.000126822	0	3.78247e-05	0.000101256	2.53873e-05	6.50244e-05	0	0	0.000145598	0.000178843	0	0.000186171	0	2.00603e-05	3.22303e-05	6.78194e-05	0.00113963	5.85761e-05	0.000114106	0	8.42432e-05	6.75264e-05	3.05383e-05	0	5.67991e-05	0.000110881	0	0	1.45007e-05	0.000394782	0	0.000160711	0	0	1.74758e-05	0	0	0	0	8.51843e-05	0.000130881	3.38255e-05	3.0808e-05	0	0.000102834	4.22177e-05	0.000100904	0	0	0	0	6.19027e-05	0.000389854	0.000277892	0	0.000486746	0.000529456	0	0	0	0.00012383	0.000293441	0.000119108	0	0	0	5.66951e-05	0.00018703	0.00032895	0.000231614	3.06082e-05	0	0	2.37354e-05	0.000100756	0.000260839	6.90418e-05	0	0	0	0.00025467	9.5566e-06	0.00291644	0.000625651	0.000113718	4.88542e-05	3.36462e-05	0.000235521	4.76018e-06	9.98508e-05	9.91079e-05	2.19812e-05	0.000730137	0.000192721	1.75512e-05	0.000155557	0	6.5033e-05	6.57051e-05	0.000106359	0	0.000126304	7.42677e-05	2.53602e-05	0.000170438	0.000343431	0.000290991	0.000160461	0.000150491	0	0.000904944	5.34447e-05	4.11754e-05	1.62088e-05	4.27756e-05	1.90811e-05	6.64975e-05	0.000179946	2.22115e-05	4.86311e-05	0.000148476	0.00022927	0.00025894	0	0.000659869	8.45915e-05	1.2165e-05	0.00115775	8.73865e-06	2.78437e-05	4.26899e-06	7.02676e-06	0	3.78366e-05	0.000335819	0.000273747	0.000103705	0.000200573	0	0	0	8.09671e-05	0.000104853	0	0	3.58403e-05	2.09274e-05	0	2.20605e-05	0.000437165	0.000416847	0	0	0	0.000100577	0.00011953	8.03041e-06	1.40236e-05	4.33487e-06	2.26222e-05	7.08055e-05	4.96035e-05	0.000218431	0.000199654	0.000155843	1.95879e-05	5.06593e-05	0.000254526	0.000106299	0	0.00013979	8.9019e-06	1.93502e-05	1.61369e-05	8.0782e-06	3.01176e-06	0.000118069	7.4908e-05	0.000411756	2.23179e-05	0.0002092	5.68629e-05	0.00010178	0	0.00010674	4.95232e-06	2.00203e-05	1.77899e-05	9.54708e-05	0	4.97061e-05	5.60709e-05	0.000314503	3.07954e-05	0.000196905	8.1841e-05	6.17101e-05	0	1.87934e-05	8.88092e-06	1.77054e-05	8.18643e-06	8.08389e-05	4.85581e-05	1.64217e-05	0.000135719	0.000149368	0	0	0.000126754	1.94203e-05	0	0.000104724	6.33121e-06	0.00392237	1.43488e-05	3.11855e-05	0.00529173	3.7687e-05	0.000346212	0.000140005	0.000240891	3.42287e-05	0.000500882	0.000340049	3.3973e-06	8.82991e-05	6.15224e-05	1.1259e-05	9.95055e-07	4.45114e-06	0.000251615	8.002e-05	0.000104479	0.000262199	0.000253689	0.000241853	0.000335978	0.000102859	9.51349e-05	0	3.32765e-05	1.51456e-05	2.69216e-05	0	4.41955e-05	0.000485507	7.28972e-06	0.000247534	0.000350482	0.000217242	3.13661e-05	0.000168938	0	3.65363e-05	1.19835e-05	0.000114959	2.83801e-05	6.03856e-06	7.86677e-05	1.11868e-05	5.1729e-05	0.000207064	0.000155902	0.000210112	0.000190736	8.47063e-05	0	9.09116e-05	5.13879e-05	8.54277e-05	3.30577e-05	1.61308e-06	0.000523987	0.000437465	0.000283956	3.25738e-05	0.000358557	0	0	0	0.000401398	0.000198872	0.000103874	8.08575e-05	5.19715e-05	0	0	7.1426e-05	0.000125529	0	2.39437e-05	8.7278e-05	0	7.51063e-05	0	0	0	0	4.48526e-05	0	0	4.53221e-05	3.8033e-05	0.000309575	8.46012e-05	0.000186348	8.29294e-05	0.000232333	0	4.78112e-05	6.73644e-05	0.000126013	0.000144682	8.74831e-05	0	7.16831e-05	3.68025e-05	4.00247e-05	0	0.000173212	0.000797878	0.00382514	0.000219153	0.000268055	0	0.000204424	0.00158559	0.00171034	0.000463739	0.00160837	0.00026243	0.000292297	0.000236007	0	0.00127919	7.97764e-05	0	0.00019665	0.000278624	0.00650197	0.000186403	0.000677437	0.000482485	0	0.000744176	0.000552582	0.000127709	0.000273236	0.000607013	0.00109917	0.00563768	0.000935199	0	0	0	6.6302e-05	0	4.6858e-05
d__Bacteria;p__Proteobacteria;c__Gammaproteobacteria;o__Enterobacterales;f__Enterobacteriaceae;g__Enterobacter;s__Enterobacter hormaechei_A	0	7.04178e-07	0	2.36761e-06	0	3.46021e-06	3.06936e-07	1.8445e-05	2.85792e-05	0	0	3.15798e-06	3.57158e-05	9.65351e-06	0	1.20525e-05	0	0	5.44134e-07	0	5.40663e-06	0	0	3.14992e-05	0	0	3.16199e-06	6.80215e-06	8.52299e-07	0	4.83242e-06	3.53864e-06	0	0	1.41325e-05	0	2.93187e-06	1.47746e-05	4.79374e-06	0	2.75355e-06	3.15259e-06	1.20854e-05	8.78773e-06	0	2.77092e-06	3.35858e-06	1.29203e-06	3.25574e-05	0	1.72625e-05	0	2.47354e-05	2.40595e-06	0	7.11742e-06	3.24889e-06	2.58851e-05	2.46192e-05	2.98933e-06	0	4.39514e-07	1.11705e-05	1.05927e-05	1.24635e-05	1.06706e-05	1.4468e-05	1.3877e-05	1.23594e-05	7.81437e-06	8.93199e-06	1.22821e-05	3.056e-06	5.7411e-06	1.22402e-06	3.43517e-06	2.62974e-06	2.99811e-06	4.59988e-06	6.20901e-06	0	1.19616e-05	1.26261e-06	2.20508e-06	1.3151e-06	7.01943e-06	1.00561e-05	2.03387e-05	9.11714e-06	1.80577e-05	2.38008e-05	1.85857e-05	1.02746e-05	2.75146e-05	2.40444e-05	2.46952e-05	0	6.05341e-06	4.77637e-06	1.74965e-05	0	8.38958e-05	0	2.81808e-06	0	7.89192e-07	7.05039e-06	0	1.45935e-05	7.76188e-06	4.283e-06	0	7.08826e-06	7.9995e-05	2.71545e-06	6.73145e-06	0	0	8.52618e-06	4.89903e-06	0	2.09902e-05	0	1.13845e-06	3.81577e-06	8.72425e-06	1.19706e-05	1.93377e-05	1.01205e-05	0	9.06002e-06	1.62961e-05	1.28647e-06	0	5.21599e-06	4.66809e-05	0	0	6.18748e-06	1.42131e-05	0	5.57267e-06	0	0	5.46317e-06	0	0	0	0	2.59564e-06	0	6.12312e-06	5.99974e-06	0	3.8362e-06	0.000390926	5.38929e-06	0	0	0	0	0	0	7.22265e-06	0	1.59076e-05	2.95746e-05	0	0	0	7.28627e-06	5.62554e-06	1.34812e-05	0	0	0	8.33752e-06	1.56685e-07	4.07572e-05	2.0195e-05	0	0	0	0	8.76525e-06	0	6.67945e-06	0	0	0	1.82826e-05	0	3.74294e-05	7.91643e-06	2.63565e-05	1.11367e-05	0	0.000123231	0	1.20985e-05	3.40989e-05	1.72919e-06	1.16375e-05	3.10099e-05	2.65232e-06	3.49483e-06	0	0	1.89807e-05	0	0	1.68592e-06	2.81093e-06	0	3.69074e-06	8.82195e-07	0.000124836	7.84235e-05	0	0	0	0	8.01539e-06	2.85274e-06	0	8.72394e-06	8.9639e-06	3.56172e-07	4.66045e-06	2.72189e-07	2.55453e-05	2.19527e-05	5.80234e-06	0	3.44563e-06	1.15201e-05	0	0.0204586	4.28688e-06	0	1.53417e-06	8.01298e-07	0	0	8.91802e-05	1.48883e-05	0	3.84867e-06	0	0	0	1.38523e-05	1.48838e-05	0	0	2.87438e-05	9.36441e-07	0	2.2487e-06	9.6889e-06	9.63012e-06	0	0	0	8.25964e-06	1.99741e-05	2.02672e-06	2.57577e-06	0	1.22687e-06	1.29273e-05	5.68146e-07	1.64664e-05	1.41483e-05	6.76492e-06	1.63114e-05	4.4899e-05	3.43603e-06	3.55177e-06	0	4.98597e-06	3.33821e-06	2.80529e-06	4.15128e-06	2.53323e-07	3.25596e-06	0	2.06204e-05	1.86723e-05	2.97089e-06	4.35638e-06	2.91452e-06	1.0625e-05	0	9.99613e-05	0	4.15586e-05	4.21788e-06	7.39516e-06	0	1.24896e-05	1.71894e-05	3.12555e-05	3.3642e-06	3.58643e-06	1.51508e-05	0	0	6.14819e-06	1.76209e-06	0	0	9.35004e-06	3.80963e-05	2.72056e-06	1.40821e-05	1.963e-05	0	0	2.96998e-05	0	0	3.64192e-05	0	0.000325685	2.6904e-06	2.66363e-06	0.000914321	4.89759e-07	2.92434e-05	3.17513e-05	5.04186e-06	4.36582e-06	1.74987e-05	5.81572e-05	2.30885e-07	4.0953e-05	1.72711e-06	2.93203e-07	3.31685e-07	0	4.75843e-05	1.48414e-06	3.67809e-05	8.77225e-05	4.90701e-06	5.05674e-06	3.75756e-06	1.10387e-05	8.83396e-06	0	1.2168e-05	3.40776e-07	2.17768e-07	0	6.7573e-06	1.01233e-05	3.16944e-07	1.424e-06	6.11722e-05	5.81926e-06	0	1.46752e-05	0	1.23758e-05	5.81654e-06	2.54961e-05	0	0	7.18599e-06	5.85424e-06	5.05166e-07	5.49909e-06	4.02098e-05	3.63831e-06	3.33037e-06	8.513e-06	0	1.20546e-05	0	8.97651e-06	1.19486e-06	3.22617e-07	1.25843e-05	1.66572e-05	7.67823e-06	0	3.51449e-06	0	0	0	7.7134e-06	0	1.29771e-05	0	0	0	0	0	4.47057e-06	0	0	0	0	4.43224e-06	0	0	0	0	3.27391e-07	0	0	0.000599521	0	4.92999e-05	0	1.29404e-05	0.000176846	3.1278e-05	0	1.64154e-05	1.1943e-06	0	1.49294e-05	2.57407e-05	0	1.06377e-05	9.96963e-06	0	0	4.21901e-05	3.58083e-06	3.95833e-06	5.1765e-05	2.24449e-05	0	5.13458e-05	0	3.69474e-05	2.82505e-05	5.36872e-05	2.00921e-05	1.16031e-05	2.98892e-05	0	0.000124771	1.37642e-05	0	1.33438e-05	1.44591e-05	1.0231e-05	2.67492e-05	1.03552e-05	0.000152677	0	9.81468e-06	5.5992e-06	1.90703e-05	5.56276e-06	1.60587e-05	2.00327e-05	3.84963e-05	2.01199e-05	0	0	0	6.16825e-06	0	0
d__Bacteria;p__Proteobacteria;c__Gammaproteobacteria;o__Enterobacterales;f__Enterobacteriaceae;g__Enterobacter;s__Enterobacter huaxiensis	0	0	0	0	0	0	0	1.26933e-06	0	0	0	0	0	0	0	0	0	0	0	0	0	0	0	0	0	0	0	0	0	0	0	0	0	0	0	0	0	2.69118e-07	0	0	0	0	0	0	0	0	0	2.21964e-06	0	0	0	0	0	0	0	0	0	0	0	0	0	0	0	0	0	0	3.22815e-07	0	0	0	0	0	0	0	0	0	0	0	0	0	0	0	0	0	0	0	0	3.7296e-07	0	0	4.08949e-07	7.10085e-07	0	2.58758e-07	3.16753e-07	3.53209e-07	0	0	0	1.74394e-06	0	3.4593e-06	0	0	0	0	0	0	3.00183e-06	0	0	0	0	0	1.7241e-07	0	0	0	0	0	0	0	0	0	0	0	5.35525e-07	0	0	0	0	0	0	0	0	3.20464e-07	0	0	0	0	0	0	0	0	0	0	0	0	0	0	0	0	0	0	0	0	0	0	0	0	0	0	0	0	0	1.07672e-06	1.97164e-06	0	0	0	0	0	0	0	0	0	0	0	0	0	0	0	0	0	6.49278e-07	0	0	0	0	0	4.59362e-06	0	1.11137e-06	0	0	0	0	1.74619e-06	0	1.8904e-07	1.35764e-06	0	6.59458e-07	0	0	0	0	0	0	0	0	0	0	0	0	9.55711e-07	1.00878e-06	0	0	0	0	0	0	0	0	0	6.09789e-08	0	0	0	0	0	0	0	0	0	0	7.87711e-06	0	0	0	0	0	0	0	0	0	0	0	0	0	0	0	0	0	0	0	0	0	0	0	0	0	0	0	4.93741e-07	0	0	0	0	0	0	0	0	0	0	0	0	0	0	0	0	0	0	0	0	0	8.01599e-07	0	0	0	0	0	0	0	0	1.14871e-06	0	0	0	4.10012e-07	0	0	0	0	1.67227e-07	0	0	0	0	0	0	0	0	0	6.26535e-07	0	0	0	1.98863e-06	0	0	0	0	1.4203e-06	0	0	1.73634e-06	0	7.65831e-07	0	0	0	6.34493e-07	0	0	0	0	0	0	0	9.12888e-07	0	6.45279e-07	7.26695e-07	0	0	3.4954e-07	0	0	0	0	0	0	0	0	2.58248e-06	0	0	4.32223e-07	0	0	0	0	0	0	1.96124e-06	0	0	0	0	0	0	1.31894e-06	0	0	2.31122e-07	0	0	0	0	0	0	0	0	0	0	0	0	0	0	0	0	0	0	0	0	0	0	0	0	0	0	0	0	0	0	0	0	0	0	0	0	0	0	0	1.49773e-06	0	0	0	0	0	0	0	0	0	0	0	0	0	0	0	0	6.19456e-07	1.89939e-06	0	1.16461e-06	0	0	3.59116e-07	0	1.3115e-07	3.0269e-07	0	0	1.22815e-06	0	0	5.00961e-07	0	1.14074e-06	7.9257e-07	0	3.4775e-06	0	0	5.21664e-07	6.2063e-07	4.31812e-07	7.88158e-07	6.47444e-07	2.06111e-06	7.54497e-07	0	0	0	0	0	0
d__Bacteria;p__Proteobacteria;c__Gammaproteobacteria;o__Enterobacterales;f__Enterobacteriaceae;g__Enterobacter;s__Enterobacter kobei	0	5.28603e-05	0	2.78268e-05	0	7.04752e-05	4.70295e-05	0.000272391	0.00118602	3.26701e-05	1.96895e-05	4.26853e-05	0.000585866	0.000247784	1.3771e-05	5.89556e-05	1.17578e-05	9.96621e-06	2.09673e-05	0.000120385	0.000317344	1.94913e-05	1.24881e-05	0.000642375	2.03422e-05	2.02818e-05	4.14285e-05	0.000184677	4.76656e-05	0	0.000141683	2.69916e-05	1.14506e-05	3.53928e-05	0.000119721	1.50929e-05	0.00010417	0.00018483	0.000320381	2.44526e-05	3.71624e-05	4.73366e-05	0.000269249	0.000349771	0	4.82493e-05	6.06827e-05	0.000237733	0.000152254	1.76723e-05	6.58206e-05	6.58286e-06	0.000424228	4.15885e-05	1.15953e-05	0.000178209	0.000296427	0.000108217	0.000576631	2.91174e-05	0	2.90079e-06	0.000277728	0.000302944	0.000284487	0.000244523	0.000246836	0.000315357	0.000268227	0.000260448	0.000240638	0.000269517	0.000185822	0.000197586	5.88756e-05	0.000190857	0.000132802	0.000162789	0.000179643	0.000295748	0.000167506	0.000313936	8.48338e-05	0.000107971	8.40759e-05	0.000214537	0.000287884	0.000580002	0.000134612	0.000333494	0.000929213	0.00062614	0.000151911	0.000812472	0.000792486	0.000758457	0	0.000274546	2.59796e-05	0.00020021	4.50094e-05	0.000366904	3.64286e-05	2.70535e-05	1.38077e-05	4.06828e-05	6.91355e-05	2.51929e-05	0.00029418	9.83455e-05	5.64309e-05	0	0.000114465	0.000373701	0.00118838	0.000211971	0	0	4.64331e-05	4.52174e-05	0	6.98211e-05	0	2.98353e-05	8.69661e-05	0.000221122	0.000420891	5.62845e-05	0.000107513	7.98541e-05	3.67907e-05	0.000170792	0.000209572	0	0.000282867	0.000275172	0	0	1.68542e-05	0.000189636	0	5.11672e-05	0	0	2.54948e-05	5.01782e-05	0	0	0	1.93493e-05	0.000117925	0.000305185	3.9375e-05	2.75657e-05	4.56268e-05	7.83787e-05	2.58686e-05	0	0	3.18071e-05	0	3.56857e-05	8.25873e-05	9.37984e-05	3.10536e-05	0.000112534	0.0014837	0	0	0	9.16764e-05	6.08712e-05	0.000152046	2.28819e-05	0	0	0.000164494	7.83426e-07	0.000116796	4.98806e-05	1.50003e-05	0	0	0.000129632	0.000458095	0.000133684	0.000257752	0	0	0	0.000169597	0	0.000248312	0.000133946	0.000576606	6.14267e-05	1.36443e-05	0.000401837	1.23582e-06	4.29876e-05	0.000644786	5.56857e-05	0.000319061	0.000443566	0.000106617	4.95225e-05	2.06416e-05	2.01181e-05	3.03336e-05	2.36166e-05	0	0.000192944	3.93037e-05	2.71582e-05	0.000187305	0.000515239	0.000309149	0.00011501	2.92641e-05	0	8.1445e-05	4.6377e-05	9.69269e-05	5.71521e-05	1.82417e-05	6.23025e-05	6.96684e-05	3.16597e-07	0.000107918	9.38599e-05	0.000252464	0.000177064	6.53846e-05	0	0.000141271	8.77882e-05	1.4645e-05	0.00122538	9.31573e-06	1.66636e-05	9.63858e-06	1.81525e-05	1.99177e-05	4.14484e-05	0.00010056	0.000231873	2.83289e-05	5.36606e-05	0.000364591	1.00441e-05	0	0.000131156	0.000102519	0	0	0.000363407	1.96653e-05	0	7.46335e-05	5.89893e-05	0.000119569	0	0	0	7.02239e-05	0.000180036	4.09933e-05	4.89805e-05	8.85822e-06	1.81337e-05	3.96857e-05	9.31759e-05	0.000284633	6.952e-05	2.93043e-05	4.04579e-05	5.98916e-05	5.84773e-05	4.0338e-05	0	6.6284e-05	0.000155106	6.7869e-05	7.17579e-05	8.81003e-06	1.69853e-05	3.50361e-05	0.000693576	0.000283706	3.88028e-05	4.94872e-05	0.000178113	5.34007e-05	0	0.000232562	7.48116e-06	0.000417104	2.05451e-05	7.65499e-05	0	0.000155678	0.000853179	0.000211069	5.416e-05	3.66895e-05	0.000232814	4.04218e-05	8.57719e-06	0.000300302	3.01317e-05	0.000283714	4.46161e-06	4.92176e-05	0.000119945	2.81889e-05	0.000292055	9.61691e-05	3.90521e-05	2.4326e-05	0.000467588	2.63169e-05	1.07545e-05	0.000151896	2.73348e-05	0.000296951	3.6927e-05	1.94535e-05	0.000750465	5.67141e-05	0.000410173	0.000233227	0.00010029	5.94174e-05	0.000277574	0.000323568	8.50975e-06	0.000204544	2.42729e-05	1.28423e-05	1.54786e-06	1.17154e-05	0.00476944	2.387e-05	0.000610069	0.000313829	6.1024e-05	5.50061e-05	0.000123877	0.00010351	6.45073e-05	9.11023e-06	0.00121557	6.7398e-06	4.4098e-06	0	3.51175e-05	0.000221525	2.61655e-05	2.32139e-05	0.00043207	6.0786e-05	4.24837e-05	0.00013921	2.42478e-05	0.000117014	0.000122147	0.000678928	0.000352924	3.13111e-06	4.00902e-05	7.11203e-05	2.40122e-05	0.000113141	0.000399371	4.49957e-05	5.4951e-05	0.000156007	0	0.000155823	1.86556e-05	8.70118e-05	2.59499e-05	8.29586e-07	0.000131349	6.82349e-05	5.84429e-05	8.93539e-06	3.00185e-05	0	2.58398e-05	2.63934e-05	6.34911e-05	2.69771e-05	2.4222e-05	3.13187e-05	1.14084e-05	0	0.000210168	2.66606e-05	0.000161411	1.70966e-05	2.73909e-05	2.19069e-05	0	2.94139e-05	6.02626e-06	0	3.57805e-05	1.49403e-05	3.00836e-05	1.49905e-05	6.17206e-06	1.49397e-05	4.45396e-05	0.000178281	4.75843e-05	0.000623476	4.29842e-05	2.59232e-05	2.53255e-05	0.000105695	0.000303325	2.18292e-05	7.15917e-05	7.29124e-05	3.04777e-05	0.000127448	8.33824e-05	8.60448e-05	0	8.31611e-05	0.000157791	0.000105109	0.000552582	0.000436779	4.71076e-05	0.000437176	4.99631e-05	0.000199541	0.000261467	0.00037023	0.000397672	0.000152026	0.000526422	3.73494e-05	0.000547331	0.000120547	3.29539e-05	0.000252211	6.03098e-05	0.000171931	0.000333944	0.000222402	0.00112216	0	7.27402e-05	0.000389753	0.000384029	0.000214484	0.000550397	0.000252998	0.000195174	0.000256309	4.50061e-06	0	0	3.15622e-05	0	7.45918e-05
d__Bacteria;p__Proteobacteria;c__Gammaproteobacteria;o__Enterobacterales;f__Enterobacteriaceae;g__Enterobacter;s__Enterobacter ludwigii	0	7.39856e-05	0	7.92127e-06	0	9.53322e-07	1.12543e-06	4.2007e-05	8.00787e-06	2.19262e-06	1.5463e-06	1.14213e-05	8.81872e-06	2.80263e-06	3.72964e-07	2.32337e-06	3.41098e-06	0	3.80894e-06	1.83536e-06	3.84378e-06	6.66806e-07	6.30669e-06	1.0746e-05	1.4039e-06	1.86194e-06	2.93613e-06	2.60699e-06	6.31332e-07	0	8.08831e-06	2.25871e-06	7.35004e-07	1.57301e-06	9.26511e-06	2.74417e-06	3.95626e-06	7.15854e-06	5.06006e-06	1.31428e-06	3.80452e-06	3.48695e-06	3.67815e-06	4.15244e-06	0	1.18754e-06	1.79342e-06	0.000291005	5.97656e-06	9.74656e-06	1.30719e-06	6.01319e-07	5.41627e-06	2.47469e-06	1.85202e-06	4.80622e-05	7.71611e-06	1.03686e-05	6.20238e-06	2.44166e-06	0	0.000117394	5.18009e-06	6.78333e-06	5.97608e-06	4.66841e-06	6.06011e-06	6.5515e-06	5.73557e-06	4.41282e-06	5.94371e-06	5.69607e-06	6.23934e-06	6.81997e-06	6.67093e-06	6.4614e-06	8.23223e-06	6.40138e-06	7.00598e-06	4.8887e-06	5.25356e-06	4.49985e-06	4.26558e-06	3.82987e-06	2.53951e-06	4.31711e-06	2.53907e-06	1.17109e-05	7.6545e-06	8.42256e-06	1.60308e-05	1.21641e-05	3.5209e-06	1.32254e-05	5.29841e-06	1.34219e-05	0	8.09613e-06	7.26137e-06	1.24649e-05	1.92081e-06	3.92366e-05	6.52175e-07	1.76331e-05	1.7117e-06	3.23569e-06	1.78491e-06	3.57747e-06	0.000137669	1.32208e-06	5.59078e-06	0	4.73583e-06	2.73761e-06	3.89646e-05	1.45732e-06	0	0	2.34278e-06	7.65825e-06	0	1.47973e-05	0	1.96285e-06	5.09386e-06	1.1381e-05	1.31991e-05	2.65341e-06	2.42323e-06	1.45405e-05	3.15349e-06	8.53838e-06	4.04319e-06	0	9.10291e-06	5.12742e-06	0	0	4.1756e-06	8.13862e-06	0	3.05912e-06	1.35837e-06	0	5.43122e-07	1.19852e-06	0	0	0	2.56025e-05	5.99326e-06	6.95931e-06	2.06503e-06	1.98567e-06	1.91331e-05	1.46938e-06	9.53491e-07	0	0	1.25603e-06	0	1.52976e-06	1.52435e-06	4.2712e-06	0	1.68802e-05	5.86211e-05	1.12864e-06	0	1.15979e-06	0.000120423	5.09664e-06	9.40041e-06	5.21524e-07	0	0	6.94221e-05	6.6069e-05	4.44248e-06	8.74015e-06	7.5951e-07	0	0	4.2836e-06	1.76781e-05	2.11142e-06	3.05881e-06	0	0	0	0.000131607	2.27538e-06	1.47257e-05	6.39648e-06	1.0296e-05	2.73163e-06	4.15687e-07	1.77113e-05	2.15124e-06	0.000190703	2.10593e-05	2.66705e-06	1.47408e-05	7.86935e-06	3.39563e-05	2.67689e-06	0	4.95385e-07	8.86948e-07	5.04867e-07	4.69226e-07	3.01124e-05	1.1293e-05	8.20107e-07	4.42888e-06	3.82284e-05	8.86885e-06	2.3868e-06	2.08516e-06	0	6.01553e-06	1.19119e-06	2.6718e-06	3.20933e-06	6.62332e-07	1.43806e-05	3.07943e-06	0.000101826	4.92488e-06	1.99605e-06	3.85787e-06	5.80064e-06	3.05994e-06	0	2.18014e-05	2.98558e-06	3.39368e-07	3.03756e-05	7.1448e-07	1.8796e-05	8.33787e-07	1.17113e-06	8.32797e-07	1.64812e-06	4.14238e-06	6.16468e-06	1.09838e-06	4.22723e-06	2.16411e-07	1.23408e-06	0	4.09016e-06	2.70993e-06	0	0	1.48569e-05	2.68718e-06	0	5.97068e-06	3.83448e-06	1.08862e-05	0	0	0	2.85518e-06	5.16184e-06	1.45312e-06	4.86534e-06	3.76946e-07	1.10717e-06	6.75835e-06	2.97184e-06	9.85741e-06	1.85251e-05	1.80814e-06	3.9888e-06	2.44617e-06	4.34366e-06	1.36363e-06	0	1.9064e-06	4.40257e-06	1.59392e-06	6.92921e-06	1.01329e-06	1.03105e-06	1.38863e-06	8.54117e-06	1.13483e-05	1.37676e-06	2.0685e-06	4.55022e-06	1.10231e-06	7.58009e-07	7.38219e-06	5.26842e-07	2.25639e-05	9.18409e-07	3.4644e-06	0	5.39324e-06	5.50346e-06	6.08031e-06	3.69693e-06	4.18946e-06	4.48169e-06	2.64472e-06	2.98049e-07	7.41271e-07	8.81044e-07	1.08804e-06	2.86525e-07	1.85053e-06	6.32984e-06	8.19446e-07	9.42786e-06	2.26916e-06	1.35441e-06	1.21492e-06	2.72788e-05	5.48985e-07	0	4.15898e-06	1.33994e-06	1.09254e-05	1.63534e-06	1.28692e-06	7.21953e-06	9.30542e-07	1.26788e-05	8.24461e-06	5.70346e-06	3.52187e-06	1.19552e-05	8.8579e-06	6.26687e-07	2.69012e-06	5.36804e-07	1.08485e-06	1.54786e-06	4.2731e-07	0.000169056	7.42071e-07	1.29617e-05	6.43644e-06	1.51269e-06	2.92167e-06	6.41407e-06	5.06694e-07	5.29067e-06	6.7128e-07	2.73452e-05	1.06019e-06	3.21208e-06	7.3905e-07	3.78818e-06	1.61663e-05	1.05648e-06	7.09313e-06	1.39328e-05	2.02409e-06	1.75742e-06	2.63965e-06	1.01638e-06	2.8506e-06	4.90552e-07	1.67837e-05	1.87284e-05	4.15351e-07	2.22198e-06	2.78221e-06	1.01033e-06	3.83181e-06	1.94455e-05	1.96128e-06	2.35298e-06	5.12321e-06	0	4.2841e-06	1.62716e-06	1.16921e-06	1.68506e-06	0.000137066	6.19386e-06	9.44645e-07	2.81719e-06	5.678e-07	1.98185e-06	0	2.0063e-06	0	2.83913e-06	2.70803e-06	4.48661e-06	9.41914e-07	3.40548e-07	5.48007e-07	3.90185e-07	9.10764e-07	5.21567e-06	0	6.94794e-07	8.06388e-07	0	1.3431e-06	1.18744e-07	0	1.43807e-06	4.55924e-07	6.54782e-07	0	0	8.05038e-06	3.5948e-07	1.82976e-06	6.75827e-07	2.3784e-05	1.04319e-05	1.00795e-06	2.12819e-06	2.38195e-06	5.94024e-05	4.6281e-07	2.16159e-06	4.48556e-06	3.67202e-07	3.03569e-06	5.76756e-07	5.02402e-07	0	9.80548e-07	1.33254e-05	3.73909e-05	1.23083e-05	4.39e-05	9.21098e-06	1.2982e-05	6.44895e-06	8.27273e-06	4.96778e-06	0.000123218	4.77384e-06	2.97645e-06	4.5256e-06	4.90396e-06	2.24076e-05	2.68864e-06	4.46185e-07	1.10439e-05	8.70402e-06	6.16712e-05	1.77833e-05	1.60803e-05	5.43082e-05	0	2.2321e-06	8.34663e-06	1.02686e-05	8.20444e-06	1.84889e-05	6.66486e-06	3.87955e-05	2.4081e-05	0	0	0	9.87988e-07	0	1.9048e-06
d__Bacteria;p__Proteobacteria;c__Gammaproteobacteria;o__Enterobacterales;f__Enterobacteriaceae;g__Enterobacter;s__Enterobacter mori	0	0	0	0	0	0	0	4.24433e-06	0	0	0	0	0	0	0	0	0	0	0	0	0	0	0	0	0	0	0	0	0	0	0	0	0	0	0	0	0	1.83e-06	0	0	0	0	0	0	0	0	0	4.53866e-06	0	0	0	0	0	0	0	0	0	0	0	0	0	0	0	0	0	0	1.02714e-06	0	0	0	0	0	0	0	0	0	0	0	0	0	0	0	0	0	0	0	0	0	0	0	3.43517e-06	2.192e-06	0	3.70887e-06	2.85077e-06	3.17888e-06	0	0	0	6.14666e-06	0	9.06898e-06	0	0	0	0	0	0	1.40394e-05	0	0	0	0	0	4.78437e-06	0	0	0	0	0	0	0	0	0	0	0	2.64613e-06	0	0	0	0	0	0	0	0	1.60232e-06	0	0	0	0	0	0	0	0	0	0	0	0	0	0	0	0	0	0	0	0	0	0	0	0	0	0	0	0	0	4.20268e-06	1.26748e-05	0	0	0	0	0	0	0	0	0	0	0	0	0	0	0	0	0	1.8593e-06	0	0	0	0	0	6.06358e-06	0	4.52487e-06	0	0	0	0	7.87566e-06	0	2.41971e-06	4.48338e-06	0	0	0	0	0	0	0	0	0	0	0	0	0	0	2.16873e-06	2.31179e-06	0	0	0	0	0	0	0	0	0	3.32335e-06	0	0	0	0	0	0	0	0	0	0	1.84414e-05	0	0	0	0	0	0	0	0	0	0	0	0	0	0	0	0	0	0	0	0	0	0	0	0	0	0	0	0	0	0	0	0	0	0	0	0	0	0	0	0	0	0	0	0	0	0	0	0	0	2.8747e-06	0	0	0	0	0	0	0	0	4.02048e-06	0	0	0	2.87009e-06	0	0	0	0	1.87294e-06	0	0	0	0	0	0	0	0	0	2.11828e-06	0	0	0	3.93403e-06	0	0	0	0	3.52343e-06	0	0	3.19852e-06	0	1.92876e-06	0	0	0	3.47302e-06	0	0	1.23429e-06	0	0	0	0	2.00835e-05	0	4.29251e-06	2.18009e-06	0	0	1.85256e-06	0	0	0	0	0	0	0	0	3.97702e-06	0	0	2.46621e-06	0	0	0	0	0	0	3.84705e-06	0	0	0	0	0	0	4.90147e-06	0	0	2.19566e-06	0	0	0	0	0	0	0	0	0	0	0	0	0	0	0	0	0	0	0	0	0	0	0	0	0	0	0	0	0	0	0	0	0	0	0	0	0	0	0	8.56702e-06	0	0	0	0	0	0	0	0	0	0	0	0	0	0	0	0	2.66636e-06	5.02937e-06	0	2.70602e-06	0	0	2.06492e-06	0	1.54756e-06	0	0	0	3.93511e-06	0	0	1.59397e-06	0	7.94953e-06	2.55108e-06	0	9.39665e-06	0	0	0	1.97473e-06	1.49864e-06	3.25115e-06	0	7.57958e-06	2.6093e-06	0	0	0	0	0	0
d__Bacteria;p__Proteobacteria;c__Gammaproteobacteria;o__Enterobacterales;f__Enterobacteriaceae;g__Enterobacter;s__Enterobacter nimipressuralis_A	0	0	0	1.10781e-05	0	0	0	0.000225505	0	0	0	0	3.38694e-05	0	0	0	0	0	0	0	0	0	0	0	0	0	0	0	0	0	3.54378e-05	0	0	0	7.37366e-05	0	0	7.57029e-05	0	0	0	0	0	0	0	0	0	4.82689e-05	1.78967e-05	0	0	0	0	0	0	6.11238e-05	4.9681e-05	0.000147081	0	0	0	0	4.30323e-05	0	0	0	3.78867e-05	5.63097e-05	0	0	0	4.79493e-05	0	0	0	0	0	0	0	0	0	0	0	0	0	0	4.67056e-05	3.85392e-05	0	3.43785e-05	5.12276e-05	3.87151e-05	0	4.42189e-05	4.13506e-05	3.63805e-05	0	0	0	0.000204641	0	0.000619526	0	0	0	0	0	0	0.000716607	0	0	0	0	0	2.4396e-05	0	0	0	0	0	0	0	0	0	0	0	0.000221865	0	0	0	0	4.77173e-05	0	0	1.68767e-05	8.66321e-05	0	0	0	5.21638e-05	0	0	0	0	0	0	0	0	0	0	0	0	0	0	0	0	0	0	0	0	0	0	0	0	0	2.6779e-05	0.000194559	0	0	0	0	0	0	0	0	0	0	0	3.26987e-05	0	0	0	0	0	9.43224e-05	0	1.65426e-05	0	0	0	4.94274e-05	0	5.94981e-05	0	0	0	0	0.000411494	0	4.12107e-05	0.000135891	0	8.80959e-05	0	0	0	0	0	0	0	0	0	0	0	0	0.000144349	4.37558e-05	0	0	0	0	0	2.67773e-05	0	0	7.8874e-06	5.78995e-05	0	5.53635e-05	0	0	4.80716e-05	0	0	0	0	0	0.000319378	0	0	0	0	0	0	5.14703e-05	0	0	0	0	0	0	0	0	0	0	0	0	0	0	0	0	0	0	0	0	0.000130034	0	6.86871e-05	0	0	0	0	4.58145e-05	0	0	0	0	0	0	0	0	0	0	0	0	0	0	6.55652e-05	0	0	0	2.12344e-05	0	0	6.79254e-05	0	0.000135014	0	0	0	0.000114393	0	0	0	0	3.14053e-05	0	0	0	0	0	0	0	0	0	3.073e-05	0	0	0	6.07397e-05	0	0	4.92333e-05	0	2.4145e-05	0	0	3.97074e-05	0	6.54076e-05	0	2.69888e-05	2.24945e-05	6.22137e-05	3.23822e-05	0	4.87386e-05	0	0	0	0	4.15364e-05	0	9.59501e-05	5.0142e-05	0	0	3.67017e-05	0	0	0	0	0	0	0	0	0.000121893	0	0	6.02824e-05	0	0	3.82436e-05	0	0	0	8.32772e-05	0	0	0	1.27228e-05	0	1.90128e-05	0.00020727	0	0	6.00532e-05	0	0	0	0	0	0	4.4504e-05	0	0	0	0	0	0	0	0	0	0	0	0	0	0	0	0	0	0	0	0	0	0	0	0	0	0	0	0	0	0	0	0	0.000206178	0	0	0	0	0	0	0	0	0	0	0	0	0	0	0	0.000125266	0.000111583	0.000223807	0	0.000144001	0	8.06435e-05	6.9908e-05	0.000610251	3.65907e-05	3.98794e-05	5.26185e-05	0	0.000201969	0	0	4.76368e-05	0	8.6518e-05	0.000125325	3.47259e-05	0.000698016	0	0	5.67571e-05	9.42512e-05	6.55339e-05	8.96858e-05	8.0702e-05	0.000175162	9.31175e-05	0	0	0	0	0	0
d__Bacteria;p__Proteobacteria;c__Gammaproteobacteria;o__Enterobacterales;f__Enterobacteriaceae;g__Enterobacter;s__Enterobacter oligotrophicus	0	0.0015199	0	9.33599e-05	0	1.53944e-05	1.78364e-05	0.000178659	2.72624e-05	2.85354e-05	0	2.68691e-05	2.72278e-05	2.88048e-05	2.38123e-06	3.83357e-05	1.51287e-05	0	3.21402e-05	1.09373e-05	8.42252e-05	7.28358e-06	8.60384e-06	2.56896e-05	2.46112e-05	0	3.07487e-05	2.43319e-05	7.07092e-06	0	3.57462e-05	9.71244e-06	0	5.27422e-06	7.80489e-05	8.26861e-06	6.06862e-05	0.000103018	1.96592e-05	2.36225e-05	6.57908e-05	2.63193e-05	1.607e-05	1.91849e-05	0	3.55822e-05	1.11844e-05	1.08332e-05	3.44065e-05	0	2.06843e-05	0	1.32819e-05	3.50237e-05	1.81981e-05	0.00109839	0.000132155	6.35889e-05	2.23362e-05	3.16275e-05	0	0.00136992	3.61449e-05	3.54872e-05	3.48019e-05	2.84028e-05	3.67128e-05	4.7685e-05	3.4388e-05	3.08591e-05	2.77154e-05	3.54892e-05	1.68505e-05	2.08452e-05	8.99658e-06	1.8689e-05	1.55498e-05	1.62465e-05	1.92841e-05	2.45862e-05	1.73644e-05	3.39767e-05	9.93026e-06	1.12188e-05	7.98131e-06	2.02014e-05	4.92781e-05	4.6073e-05	2.62301e-05	4.21784e-05	5.47173e-05	5.04778e-05	2.40061e-05	6.56958e-05	7.95625e-05	7.17309e-05	0	4.98721e-05	1.85891e-05	0.000745519	1.97273e-05	0.000320531	0	1.28021e-05	1.30904e-05	7.813e-06	3.82565e-05	8.58593e-06	0.00223734	3.32652e-05	2.97521e-05	0	5.76037e-05	6.2005e-05	5.25849e-05	5.18391e-05	0	0	3.05714e-05	8.08058e-05	0	4.6858e-05	0	1.21697e-05	3.86207e-05	3.6369e-05	0.000441556	6.84259e-05	4.51504e-05	0	3.18602e-05	6.25985e-05	1.05674e-05	0	2.46255e-05	0.000123984	0	0	2.5661e-05	9.21787e-05	0	4.60622e-05	0	0	1.7348e-05	1.11463e-05	0	0	0	1.76976e-05	1.86647e-05	2.94018e-05	4.95886e-05	3.92695e-05	2.31611e-05	1.33319e-05	3.10921e-05	0	0	6.64957e-06	0	4.24642e-05	1.6169e-05	8.85914e-05	0	0.00030492	0.000187728	0	0	0	0.000106829	5.37792e-05	5.92809e-05	0	0	0	0.000116186	0.00113994	6.18848e-05	3.56227e-05	0	0	0	3.89035e-05	0.000202663	0	3.26794e-05	0	0	0	7.80456e-05	0	0.000447486	0.00010551	1.83725e-05	4.46517e-05	1.5356e-05	0.000483729	2.1993e-05	0.00141814	0.000221769	1.0463e-05	0.000158386	2.87893e-05	2.78985e-05	3.25688e-05	0	2.08062e-05	1.0466e-05	0	0	4.68312e-06	1.55341e-05	1.16077e-05	3.64276e-05	4.55433e-05	6.31748e-05	1.53778e-05	3.4477e-05	0	0.000372596	1.2031e-05	2.30962e-05	3.73774e-05	2.70452e-06	0.000148108	4.53683e-05	0.00126386	5.67848e-05	1.27929e-05	5.41839e-05	3.10863e-05	6.04483e-05	0	0.000163511	2.65385e-05	0	0.000661176	1.34102e-05	0	4.73591e-06	1.4146e-05	0	1.38512e-05	5.67078e-05	3.96052e-05	2.41185e-05	4.20199e-05	0	1.49461e-05	0	1.59087e-05	2.32637e-05	0	0	5.19736e-05	6.63652e-06	0	1.67102e-05	0.000326786	2.0636e-05	0	0	0	2.54927e-05	9.61449e-05	8.03041e-06	4.9512e-05	2.95274e-06	2.07969e-05	2.26326e-05	1.16688e-05	7.30344e-05	1.7609e-05	3.22347e-05	7.69269e-06	1.26254e-05	2.38901e-05	9.57709e-06	0	4.06576e-05	5.9604e-05	1.16356e-05	5.26869e-05	3.02018e-05	4.09708e-06	1.8337e-05	0.000105479	3.02218e-05	3.21364e-05	4.20281e-05	3.75616e-05	1.67796e-05	0	6.7879e-05	1.90014e-05	0.000249557	1.02726e-05	2.81482e-05	0	4.50698e-05	6.93293e-05	4.65588e-05	4.62855e-05	4.39259e-05	6.75264e-05	1.70764e-05	0	1.77033e-05	1.51892e-05	0	4.33472e-05	1.66548e-05	5.37744e-05	9.30891e-06	0.000114119	3.16241e-05	0	1.98529e-05	0.000159825	7.4456e-06	0	4.52242e-05	1.44378e-05	0.000124576	1.60369e-05	9.00847e-06	0.000671827	1.25378e-05	0.000115215	2.90287e-05	6.15745e-05	4.88842e-05	0.00014019	4.76657e-05	3.3973e-06	0.000102129	1.16463e-05	9.88093e-06	1.47416e-06	0	0.000219607	2.99302e-05	0.00011082	5.59555e-05	5.22799e-05	5.0455e-05	5.58216e-05	2.25117e-05	1.93182e-05	0	3.86845e-05	1.24951e-05	7.07746e-07	0	1.46408e-05	2.61864e-05	8.62792e-06	4.90339e-05	7.82069e-05	5.14878e-05	6.57886e-05	7.66757e-05	0	6.12531e-05	1.61181e-05	0.000118806	3.7539e-05	7.02902e-07	2.43e-05	8.98423e-06	1.5357e-05	6.26837e-05	0.000238104	4.30912e-05	5.9476e-05	0.000106933	0	3.35046e-05	4.20034e-06	2.34219e-05	6.00493e-06	0.00114865	9.83807e-05	1.88299e-05	5.79734e-05	5.22974e-06	3.40086e-05	0	0	0	6.7687e-05	4.12394e-05	3.00717e-05	1.70428e-05	1.63085e-05	0	0	7.47931e-06	1.47451e-05	0	4.27565e-06	1.32516e-05	0	1.21954e-05	0	0	3.92388e-05	0	1.21135e-05	0	0	1.78811e-05	2.08139e-05	5.55487e-05	2.03977e-05	0.000276481	1.57794e-05	7.11865e-06	0	4.497e-05	0.000128046	1.45528e-05	3.78998e-05	2.36298e-05	0	9.79584e-06	8.12951e-06	9.07674e-06	0	3.86919e-05	4.40853e-05	8.16024e-05	0.000214574	0.000120009	0	0.000161402	8.98944e-06	6.78301e-05	8.40632e-05	0.000238867	0.000102139	4.92123e-05	8.11231e-05	0	0.000196079	3.36281e-05	0	6.27567e-05	1.27944e-05	0.000982533	0.000216149	0.00016462	0.00142674	0	0.000113673	0.000150587	0.000167965	0.00016546	0.000186071	0.000120463	0.000700746	0.000141028	0	0	0	1.39119e-05	0	3.66864e-05
d__Bacteria;p__Proteobacteria;c__Gammaproteobacteria;o__Enterobacterales;f__Enterobacteriaceae;g__Enterobacter;s__Enterobacter quasihormaechei	0	0.000207779	0	1.6661e-06	0	3.8839e-07	3.06936e-07	5.87066e-06	4.94709e-06	1.15896e-06	0	1.15792e-06	5.09832e-06	7.78509e-07	3.44274e-07	5.80844e-07	4.41421e-07	0	3.84522e-05	0	5.49111e-07	3.84696e-07	3.3413e-06	2.58575e-06	4.29764e-07	0	8.38895e-07	2.15751e-06	5.36633e-07	0	6.8545e-07	1.05406e-06	0	1.61928e-06	2.09212e-06	4.3329e-07	6.00504e-07	5.38236e-07	3.77688e-06	0	6.30583e-07	1.62406e-06	1.26984e-06	1.28758e-06	0	0.000152357	1.01083e-06	4.96934e-07	3.30197e-07	0	3.4602e-07	0	3.86384e-06	7.21784e-07	0	2.62015e-06	1.31986e-06	1.88519e-06	2.24503e-06	7.75856e-07	0	8.79029e-08	7.52415e-07	1.37003e-06	1.78963e-06	2.27536e-06	1.5994e-06	2.04562e-06	1.62423e-06	2.17576e-06	1.8061e-06	1.40177e-06	2.37689e-06	1.50271e-06	4.74922e-05	8.99688e-07	3.08709e-06	1.49906e-06	1.48612e-06	1.28462e-06	1.65902e-06	1.59488e-06	2.0816e-06	1.0832e-06	2.25835e-05	7.57966e-07	1.5034e-06	1.81507e-06	2.87653e-06	6.12848e-06	4.41664e-06	1.63628e-06	1.08828e-06	3.91012e-06	3.48428e-06	6.18116e-06	0	9.96447e-07	1.03273e-06	8.09072e-06	2.5957e-07	8.66383e-06	0	8.45423e-07	3.26038e-07	1.22325e-06	1.75516e-06	1.35567e-06	9.37496e-06	1.23678e-06	1.70012e-06	0	3.12626e-06	1.27992e-06	1.33617e-06	2.77586e-07	0	0	1.61306e-06	5.06796e-07	0	1.78115e-06	0	4.31827e-07	1.18548e-06	1.25658e-06	5.44976e-06	2.05036e-06	9.62164e-07	0	3.50387e-07	1.12219e-06	3.36933e-07	0	8.0246e-07	5.62592e-06	0	0	2.2776e-07	2.80134e-06	0	1.09115e-06	0	0	1.9169e-07	0	0	0	0	8.84879e-07	5.70787e-07	1.67239e-06	9.48796e-07	6.30741e-07	1.27074e-06	5.01738e-07	3.73105e-07	0	0	8.12725e-07	0	7.64882e-07	2.5043e-06	1.51172e-06	0	1.30596e-05	7.42886e-06	0	0	0	1.26875e-06	2.90893e-06	1.42099e-06	0	0	0	1.00541e-06	0	8.67834e-06	1.12562e-06	6.07608e-07	0	0	0	1.29856e-06	0	1.99759e-06	0	0	0	4.50175e-06	0	1.34555e-05	1.58329e-06	1.41801e-06	8.05481e-07	2.15179e-06	2.20946e-06	0	6.04927e-07	9.91395e-06	1.17233e-07	4.49983e-06	8.181e-07	9.16853e-07	9.29476e-07	0	5.22906e-07	1.70294e-06	0	0	1.21761e-06	1.97258e-07	4.10054e-07	1.36557e-06	2.16873e-06	5.71642e-06	1.12521e-06	5.39266e-07	0	1.93543e-06	3.97063e-07	7.12479e-07	7.7802e-07	3.58763e-07	1.83243e-06	6.70768e-07	3.95746e-08	8.59374e-07	0	9.384e-07	4.64693e-06	1.01036e-06	0	2.25532e-06	1.32693e-06	1.17473e-06	0.000524157	8.79361e-07	1.55364e-06	1.53417e-06	4.93106e-07	3.46999e-07	2.80531e-07	2.76159e-06	3.83839e-06	6.86484e-07	9.14848e-07	0	0	0	5.64939e-07	5.41986e-07	0	0	1.22531e-06	7.73582e-07	0	5.42789e-07	7.18964e-07	3.22998e-06	0	0	0	5.43844e-07	1.70565e-06	4.97121e-07	6.54163e-07	1.57061e-07	8.07936e-07	4.71513e-07	1.2237e-06	1.75492e-06	4.83484e-06	5.9232e-07	1.09217e-06	9.07449e-07	2.62565e-06	1.0465e-06	0	1.4298e-06	8.70838e-07	1.9127e-07	5.61828e-07	8.44412e-08	2.17064e-07	4.98482e-07	3.39988e-06	2.93767e-06	8.33299e-07	1.03425e-06	1.0409e-06	6.73633e-07	0	6.22147e-06	1.50326e-05	2.46152e-07	5.78257e-07	2.5983e-06	0	8.54718e-06	8.57682e-07	5.80704e-07	1.29392e-06	1.30127e-06	5.28438e-06	0	0	8.72084e-07	1.09249e-06	0	2.04661e-07	2.04532e-06	2.63743e-07	3.60556e-07	1.16058e-05	2.30518e-06	0	4.69401e-07	4.27988e-06	6.86231e-07	0	4.0091e-06	2.34489e-07	6.76553e-05	3.6927e-07	9.57711e-07	0.000771118	2.20392e-07	2.5244e-06	5.75205e-07	1.30039e-06	7.62801e-07	5.77723e-06	3.84811e-06	4.6177e-07	1.32923e-06	8.16876e-07	9.96889e-07	4.05393e-07	3.20482e-07	1.02129e-05	2.06131e-07	2.525e-06	3.52966e-06	6.64106e-07	7.02325e-07	5.64508e-06	1.55627e-06	1.50468e-06	0	1.26477e-06	6.81552e-07	2.7221e-08	0	3.0715e-07	6.19796e-07	2.46512e-07	4.19139e-06	1.406e-05	9.17166e-07	4.20252e-07	3.70809e-06	6.89684e-07	2.53773e-06	3.6441e-06	1.28235e-06	0	4.53691e-06	1.46556e-06	7.24535e-07	6.06199e-07	3.59781e-06	3.70729e-06	8.81153e-07	7.23993e-07	3.08163e-06	0	1.80228e-06	2.11909e-06	6.78896e-07	2.57354e-06	0.000160525	3.53935e-06	5.98275e-06	1.4086e-06	4.48263e-07	7.66317e-07	0	0	0	1.93463e-06	9.54258e-07	9.65474e-07	5.88696e-07	8.13532e-07	0	1.2415e-06	5.79577e-07	1.80392e-06	0	2.93951e-07	6.7199e-07	0	9.40171e-07	0	0	7.87514e-07	4.20853e-07	4.72898e-07	0	6.48589e-07	2.03969e-05	0	1.98857e-05	1.22878e-06	5.00242e-06	2.04547e-06	4.0948e-07	0	1.5497e-06	2.84358e-07	1.15703e-06	7.20529e-07	9.67474e-07	6.97683e-07	1.7857e-07	2.1697e-06	3.34935e-07	0	6.81083e-06	2.9351e-06	4.32371e-06	5.35964e-06	2.7287e-06	0	1.13379e-05	2.34507e-06	2.23923e-06	3.38168e-06	1.09042e-05	2.34758e-05	2.42152e-06	2.56676e-06	0	6.2661e-06	2.00645e-07	2.29467e-06	4.80467e-06	3.8526e-06	4.74833e-05	5.59752e-06	7.16418e-06	8.02784e-06	0	1.93668e-06	1.07811e-06	4.34441e-06	3.68311e-06	4.95883e-06	7.27422e-06	9.1088e-06	9.17972e-06	4.09146e-07	0	0	9.07881e-07	0	1.44764e-06
d__Bacteria;p__Proteobacteria;c__Gammaproteobacteria;o__Enterobacterales;f__Enterobacteriaceae;g__Enterobacter;s__Enterobacter roggenkampii	0	2.20642e-06	0	5.11521e-06	0	1.94548e-05	1.50058e-05	0.000321776	2.86148e-05	2.60922e-05	0	3.50799e-05	3.6763e-05	2.33241e-05	0	7.9503e-05	0	0	4.28052e-06	0	0.00012676	0	0	3.05589e-05	2.59291e-05	0	3.63306e-05	3.6378e-05	7.03936e-06	0	5.21628e-05	7.45373e-06	0	0	5.63165e-05	0	9.77409e-05	8.54449e-05	2.95614e-05	2.85338e-05	3.62585e-05	4.6238e-05	1.70333e-05	1.82192e-05	0	3.99365e-05	4.95635e-06	2.82258e-05	5.74543e-06	0	6.14377e-05	0	3.94318e-05	3.39582e-05	0	0.000842555	8.46404e-05	0.000179166	1.72753e-05	3.55296e-05	0	1.49435e-06	5.31031e-05	5.81429e-05	4.85437e-05	3.49542e-05	5.10047e-05	7.17624e-05	4.99959e-05	4.65798e-05	4.13433e-05	5.56257e-05	3.25549e-05	3.63732e-05	2.89482e-05	3.8523e-05	3.89888e-05	3.6261e-05	4.21066e-05	4.22141e-05	0	4.89857e-05	2.13279e-05	2.13931e-05	2.11777e-05	3.54926e-05	8.0816e-05	4.54762e-05	2.76927e-05	3.68364e-05	6.21602e-05	4.36239e-05	2.05812e-05	3.57374e-05	4.35103e-05	3.07586e-05	0	7.78723e-05	3.24019e-05	0.000508486	2.47629e-05	0.00100482	0	3.80038e-05	0	3.74471e-05	3.03137e-05	2.01845e-05	0.00305541	5.28405e-05	5.49924e-05	0	9.04759e-05	7.26355e-05	0.000151203	3.26163e-05	0	0	3.67163e-05	5.81689e-05	0	0.000110596	0	3.73726e-05	3.65091e-05	8.96838e-05	0.000406716	7.72706e-05	5.62688e-05	0	7.0578e-06	7.16248e-05	8.08638e-06	0	2.79858e-05	0.000174902	0	0	4.51724e-06	0.000102617	0	3.89307e-05	0	0	2.08942e-05	0	0	0	0	1.33322e-05	2.6142e-05	4.66921e-05	4.68817e-05	3.40367e-05	1.22279e-05	2.63771e-05	2.87705e-05	0	0	0	0	0	0	8.44402e-05	0	0.000102948	0.000164984	0	0	0	5.98489e-05	5.74334e-05	5.54187e-05	0	0	0	7.85444e-05	2.19359e-06	4.53546e-05	4.48264e-05	0	0	0	0	0.000109344	0	2.53445e-05	0	0	0	8.01587e-05	0	0.000143764	0.000138443	2.29348e-05	6.29326e-05	4.23022e-06	0.000816396	0	5.86023e-06	0.000156476	3.66353e-06	0.000162847	3.1867e-05	2.03672e-05	3.91867e-05	0	0	1.82711e-05	0	0	5.4652e-05	1.89861e-05	1.4478e-05	7.3704e-05	4.10221e-05	5.40538e-05	2.31861e-05	3.47647e-05	0	8.59436e-05	0	4.6519e-05	1.43285e-05	0	4.42172e-06	0.000106469	2.25575e-06	1.62951e-05	5.17159e-06	4.15677e-05	1.82672e-05	5.02003e-05	0	7.78711e-05	2.73528e-05	0	0.00011568	2.11596e-06	0	1.13395e-06	7.55069e-06	0	0	6.67542e-05	2.00643e-05	2.06861e-05	4.87709e-05	0	0	0	2.05186e-05	3.58545e-05	0	0	1.08236e-05	2.68718e-06	0	9.26619e-06	4.37884e-05	3.35559e-05	0	0	0	1.46498e-05	0.000206698	4.24464e-06	9.12149e-05	0	6.61311e-06	8.95874e-06	1.03577e-05	5.40291e-05	3.35894e-05	2.71844e-05	6.03069e-06	8.99558e-06	3.1216e-05	7.86463e-06	0	3.73581e-05	6.45387e-05	1.05517e-05	5.17818e-05	4.27835e-06	1.6931e-05	0	0.00010067	2.55134e-05	3.26798e-05	4.29056e-05	4.08925e-05	9.82891e-06	0	0.000117419	0	0.000290869	5.68053e-06	3.3145e-05	0	4.90122e-05	5.92515e-05	2.46287e-05	4.71728e-05	4.28785e-05	8.90987e-05	0	0	2.27178e-05	1.18765e-05	0	0	5.55159e-06	2.43523e-05	1.04561e-05	0.000113015	2.87787e-05	0	0	0.000122214	0	0	8.02945e-05	6.93419e-06	1.92286e-05	8.91524e-06	8.2004e-06	2.76901e-05	6.53828e-06	0.000134417	2.20495e-05	8.79245e-05	5.93849e-05	0.000136149	3.52501e-05	2.6057e-06	0.000146406	8.47217e-06	7.06618e-06	2.21123e-07	0	0.000151425	1.02241e-05	0.000139436	3.44661e-05	5.77403e-05	4.69153e-05	0.000124821	2.48642e-05	3.42194e-05	0	5.67402e-05	4.24077e-06	1.33383e-06	0	1.22519e-05	4.39538e-05	8.27576e-06	8.77774e-05	6.9715e-05	6.03116e-05	4.86729e-05	6.18747e-05	0	0.000111799	2.11988e-05	0.000209211	0	0	1.01171e-05	1.33314e-05	1.60643e-05	4.46947e-05	0.000928783	4.52515e-05	4.49599e-05	0.000168064	0	3.53956e-05	0	3.0588e-05	3.49266e-06	2.85746e-06	0.000134987	5.29001e-05	7.12031e-05	0	3.83951e-05	0	0	0	9.87165e-05	4.66039e-05	4.18845e-05	3.71173e-05	0	0	0	0	2.89803e-05	0	1.14374e-05	0	0	1.87228e-05	0	0	7.36155e-05	0	8.29391e-06	0	0	4.21871e-06	0	8.11308e-05	0	0.000241973	6.36727e-05	3.20969e-05	0	6.56327e-05	0.000966533	0	6.36659e-05	3.72038e-05	0	9.78819e-05	1.13429e-05	0	0	3.29676e-05	0.000165188	0.000208878	0.000370004	0.000539881	0.000108492	0.000413335	8.21427e-05	0.000125708	0.00015439	0.000801203	0.000120763	6.5608e-05	9.55104e-05	0	0.000497628	6.70154e-05	0	0.000175268	6.79675e-05	0.00068234	0.000127133	7.18608e-05	0.00213086	0	0.000110522	0.00013219	0.000142153	0.00010361	0.000111393	0.00010599	0.000564247	9.98451e-05	0	0	0	3.38052e-05	0	0
d__Bacteria;p__Proteobacteria;c__Gammaproteobacteria;o__Enterobacterales;f__Enterobacteriaceae;g__Enterobacter;s__Enterobacter sichuanensis	0	0	0	2.92298e-07	0	0	0	1.53907e-05	0	0	0	0	9.36989e-07	0	0	0	0	0	0	0	0	0	0	0	0	0	0	0	0	0	1.16527e-06	0	0	0	8.11231e-07	0	0	1.50706e-06	6.0527e-07	0	0	0	0	0	0	0	0	2.58406e-06	5.61335e-07	0	0	0	0	0	0	8.17331e-06	1.48907e-06	2.68277e-06	0	0	0	0	7.23476e-07	0	8.94814e-07	0	8.6573e-07	8.56947e-07	4.31436e-07	0	0	8.6776e-07	0	0	0	0	0	0	0	0	0	0	0	0	0	0	4.67724e-07	8.95104e-07	0	9.50406e-07	6.54318e-07	9.26197e-07	0	1.00628e-06	1.26701e-06	1.44227e-06	0	0	0	2.96183e-05	0	1.3993e-05	0	0	0	0	0	0	3.26045e-05	0	0	0	0	0	1.93961e-06	0	0	0	0	0	0	0	0	0	0	3.26711e-06	9.45045e-06	0	0	0	0	7.56256e-07	0	0	6.51999e-07	1.70914e-06	0	0	0	5.60267e-07	0	0	0	0	0	0	0	0	0	0	0	0	0	0	0	7.52608e-07	0	0	0	0	0	0	0	0	0	5.38359e-06	7.85136e-06	0	0	0	0	0	0	0	0	0	0	0	1.65302e-06	0	0	0	0	0	1.8593e-06	0	6.86672e-07	0	0	0	3.1696e-06	0	6.50946e-06	0	0	0	0	9.97821e-06	0	9.83006e-07	1.42079e-06	0	3.06454e-06	0	0	0	0	0	0	0	0	0	0	0	8.85776e-07	2.20549e-06	1.84943e-06	0	0	0	0	0	8.60912e-07	0	0	9.16213e-07	1.28056e-06	0	4.29687e-07	0	0	2.8843e-07	0	0	2.81915e-06	0	0	3.2931e-06	0	0	0	0	0	0	1.09511e-06	0	0	0	0	0	0	0	0	0	0	7.14765e-07	0	0	0	0	0	0	0	0	0	2.24428e-06	0	1.30833e-06	0	0	0	0	1.04548e-06	0	0	0	7.10177e-07	0	0	0	0	0	0	4.99402e-07	0	0	0	4.22912e-06	0	0	0	6.2454e-07	0	0	1.25358e-06	0	3.7333e-06	0	1.99869e-07	0	1.07234e-06	0	0	0	0	1.07025e-06	0	0	0	0	0	0	0	0	0	2.92383e-06	0	0	0	4.19342e-06	0	0	1.5362e-06	0	6.00895e-07	0	0	9.59557e-07	0	2.66623e-06	0	1.66541e-06	7.79031e-07	6.31154e-06	7.98663e-07	0	7.43738e-06	0	0	0	0	5.07794e-06	0	2.41278e-06	1.24576e-06	0	0	2.53417e-06	0	0	0	0	0	0	0	4.09533e-07	1.80774e-06	0	1.58521e-06	1.39837e-06	0	0	1.38268e-06	0	1.00814e-06	0	4.18649e-06	0	0	0	8.69442e-07	0	1.46252e-06	8.00276e-06	0	0	4.50688e-06	0	0	0	0	0	0	2.75282e-06	0	0	0	0	0	0	0	0	0	0	0	0	0	0	0	0	0	0	0	0	0	0	0	0	0	0	0	0	0	0	0	0	8.02784e-06	0	0	0	0	0	0	0	0	0	0	0	0	0	0	3.87434e-06	6.33332e-06	5.17111e-06	4.65484e-06	0	4.65846e-06	0	9.64115e-07	2.36418e-06	5.64454e-06	2.49184e-06	1.00897e-06	1.3847e-06	0	5.28859e-06	0	0	1.88999e-06	0	4.59861e-06	4.11146e-06	3.28489e-06	2.7487e-05	0	0	1.56499e-06	2.56715e-06	3.02269e-06	4.00647e-06	2.7802e-06	1.16021e-05	4.90423e-06	0	0	0	0	0	0
d__Bacteria;p__Proteobacteria;c__Gammaproteobacteria;o__Enterobacterales;f__Enterobacteriaceae;g__Enterobacter;s__Enterobacter soli	0	0	0	1.75379e-06	0	0	0	1.62633e-06	0	0	0	0	3.85819e-07	0	0	0	0	0	0	0	0	0	0	0	0	0	0	0	0	0	0	0	0	0	0	0	0	1.10338e-06	0	0	0	0	0	0	0	0	0	1.45767e-06	0	0	0	0	0	0	0	1.36874e-06	5.41482e-07	0	0	0	0	0	0	0	0	0	9.53771e-07	8.29304e-07	0	0	0	0	0	0	0	0	0	0	0	0	0	0	0	0	0	0	0	1.34266e-06	0	1.57309e-06	1.17232e-06	1.48192e-06	0	1.6963e-06	1.46858e-06	1.85435e-06	0	0	0	3.00186e-06	0	1.65174e-06	0	0	0	0	0	0	6.6964e-06	0	0	0	0	0	6.03434e-07	0	0	0	0	0	0	0	0	0	0	0	8.5054e-07	0	0	0	0	0	0	0	3.25999e-07	1.74475e-06	0	0	0	0	0	0	0	0	0	0	0	0	0	0	0	0	0	0	0	0	0	0	0	0	0	0	0	0	0	5.93932e-06	6.47825e-06	0	0	0	0	0	0	0	0	0	0	0	0	0	0	0	0	0	1.15099e-06	0	2.49699e-07	0	0	0	0.000275158	0	1.15106e-06	0	0	0	0	3.56365e-07	0	2.07944e-06	6.66192e-06	0	2.59904e-06	0	0	0	0	0	0	0	0	0	0	0	0	6.50619e-06	1.63927e-06	0	0	0	0	0	0	0	0	0	1.82937e-07	0	0	0	0	0	0	0	0	0	0	1.06433e-05	0	0	0	0	0	0	0	0	0	0	0	0	0	0	0	0	0	0	0	0	0	0	0	0	0	0	0	1.34657e-07	0	0	0	0	0	0	0	0	0	0	0	0	0	0	0	0	0	0	0	0	0	1.18858e-06	0	0	0	0	0	0	0	0	1.64101e-07	0	0	0	6.93867e-07	0	0	0	0	9.36472e-07	0	0	0	0	0	0	0	0	0	1.31274e-06	0	0	0	3.64438e-05	0	0	4.87087e-07	0	6.00895e-07	0	0	1.96481e-06	0	1.06365e-05	0	0	0	2.13724e-06	4.06592e-06	0	6.32968e-07	0	0	0	0	5.81966e-06	0	6.81751e-06	7.16314e-06	0	0	5.76742e-07	0	0	0	0	0	0	0	0	1.60114e-06	0	0	2.38994e-06	0	0	0	0	0	0	3.16816e-06	0	0	0	2.0287e-07	0	0	4.59847e-06	0	0	3.46683e-07	0	0	0	0	0	0	0	0	0	0	0	0	0	0	0	0	0	0	0	0	0	0	0	0	0	0	0	0	0	0	0	0	0	0	0	0	0	0	0	1.88714e-06	0	0	0	0	0	0	0	0	0	0	0	0	0	0	0	0	2.23543e-06	1.17709e-06	0	1.67841e-06	0	0	9.27717e-07	0	8.39357e-07	5.04483e-07	0	0	9.24876e-06	0	0	1.86722e-06	0	2.95879e-06	1.06502e-06	2.18992e-07	5.10527e-06	0	0	5.21664e-07	1.72084e-06	4.69914e-06	1.77336e-06	3.0468e-07	1.46273e-06	2.16918e-06	0	0	0	0	0	0
d__Bacteria;p__Proteobacteria;c__Gammaproteobacteria;o__Enterobacterales;f__Enterobacteriaceae;g__Enterobacter;s__Enterobacter sp000493015	0	8.02763e-05	0	3.68295e-06	0	1.8784e-05	4.50173e-06	9.70246e-05	4.66236e-06	1.17775e-05	0	1.65531e-05	1.39997e-05	1.21759e-05	0	2.51941e-05	0	0	1.16082e-06	4.27002e-06	9.75728e-06	5.59091e-06	0	1.19213e-05	1.26351e-05	0	1.06152e-05	1.34245e-05	1.48363e-06	0	3.10509e-05	2.334e-06	0	0	3.15099e-05	0	8.47771e-05	3.77034e-05	5.49585e-06	0	1.37887e-05	1.14162e-05	3.80951e-06	3.02581e-06	0	1.18754e-05	2.1521e-06	5.46627e-06	5.05201e-06	0	2.54517e-05	0	4.13982e-06	1.43669e-05	0	0.000148175	6.80575e-05	5.80059e-05	7.07756e-06	1.02687e-05	0	0.000110802	1.33988e-05	1.43352e-05	1.42531e-05	1.32598e-05	1.79602e-05	1.86593e-05	1.42628e-05	1.28707e-05	1.2183e-05	1.52859e-05	4.07467e-06	5.2402e-06	1.10162e-06	3.76233e-06	2.5154e-06	3.32223e-06	5.09526e-06	1.30603e-05	0	1.56355e-05	1.09199e-06	1.66348e-06	1.54184e-06	9.88651e-06	3.18386e-05	2.28251e-05	5.6068e-06	1.75661e-05	2.55457e-05	2.67054e-05	1.24512e-05	2.66521e-05	3.64841e-05	2.24288e-05	0	0.000224749	1.61041e-05	0.0001615	0	0.0015339	0	6.3608e-06	0	2.01244e-06	1.89795e-05	7.23025e-06	6.77491e-05	1.76988e-05	2.04668e-05	0	3.79485e-05	0.000137769	4.16369e-05	1.5406e-05	0	0	1.494e-05	3.19281e-05	0	2.74571e-05	0	4.23975e-06	1.17066e-05	0.000137111	9.89777e-05	0.000155546	2.54795e-05	0	9.08505e-06	3.84227e-05	5.88101e-06	0	1.65758e-05	9.36467e-05	0	0	3.90988e-06	4.55586e-05	0	7.89137e-06	0	0	1.41531e-05	0	0	0	0	9.67467e-06	6.22158e-06	9.54883e-06	2.39432e-05	1.55349e-05	1.09811e-05	9.67638e-06	1.79505e-05	0	0	0	0	0	0	4.32879e-05	0	3.31351e-05	9.22094e-05	0	0	0	4.44426e-05	1.5338e-05	2.64887e-05	0	0	0	6.47139e-05	5.12361e-05	1.75116e-05	1.63326e-05	0	0	0	0	0.00012475	0	1.07058e-05	0	0	0	2.03038e-05	0	6.50946e-05	3.63206e-05	8.29228e-06	9.8759e-05	3.32549e-06	0.000561203	0	3.10025e-06	0.000118083	1.55334e-06	4.38346e-05	9.42763e-06	1.65688e-05	1.61357e-05	0	0	4.96691e-06	0	0	0.00013581	6.26295e-06	0	1.98562e-05	1.09907e-05	3.11461e-05	4.94409e-06	1.14684e-05	0	2.14467e-05	3.25592e-06	1.21121e-05	6.19174e-06	1.10389e-06	6.21431e-06	0.00024794	4.92308e-05	4.18449e-05	1.81459e-06	1.3798e-05	1.0063e-05	2.13907e-05	0	1.43463e-05	8.50439e-06	0	0.000431107	1.15416e-06	0	8.00435e-07	1.69505e-06	0	0	7.6515e-05	6.74626e-06	8.60394e-06	2.0379e-05	0	0	0	6.12394e-06	2.0929e-05	0	0	7.70925e-06	1.34359e-06	0	1.39574e-05	1.44478e-05	5.3833e-06	0	0	0	4.75864e-06	5.72291e-05	4.2064e-06	0.00014919	0	4.93739e-06	1.88605e-06	7.99774e-06	2.83027e-05	5.70003e-06	1.81437e-05	1.36759e-05	1.5111e-05	9.95152e-06	1.99787e-06	0	1.8844e-05	5.95072e-06	2.6204e-05	5.96161e-06	4.50353e-07	1.62798e-06	0	5.90143e-05	1.31189e-05	1.92383e-05	2.51354e-05	1.9331e-05	8.51227e-06	0	5.80361e-05	0	0.000237044	5.81659e-06	3.91743e-05	0	0.000250738	4.2491e-05	1.60206e-05	2.93536e-05	1.92017e-05	3.63886e-05	0	0	1.39969e-05	6.23779e-06	0	5.7305e-07	1.61353e-05	1.69675e-05	9.7678e-06	5.90136e-05	1.87656e-05	0	0	5.21367e-05	0	0	3.22227e-05	6.23072e-06	4.59138e-05	5.4863e-06	6.3149e-06	3.74684e-06	3.18343e-06	4.03337e-05	1.11206e-05	2.72169e-05	2.30139e-05	6.33157e-05	1.73165e-05	5.27737e-07	5.64608e-05	1.44704e-06	1.17281e-06	3.68539e-08	0	5.61997e-05	4.86469e-06	0.000106583	2.34965e-05	3.3316e-05	2.05079e-05	2.58835e-05	1.61418e-05	6.79535e-06	0	3.94259e-05	9.61746e-06	2.7221e-07	0	3.82231e-06	3.90471e-05	1.68685e-05	4.99743e-06	3.95865e-05	3.20376e-05	2.86536e-05	3.41584e-05	0	5.1276e-05	1.0652e-05	8.0788e-05	0	1.18215e-06	5.95681e-06	1.14477e-05	1.08779e-05	2.70274e-05	0.000509824	2.41891e-05	2.16112e-05	7.7503e-05	0	1.60432e-05	0	1.73873e-05	1.56251e-06	4.6042e-05	4.91248e-05	2.5222e-05	2.91662e-05	0	1.52999e-05	0	0	0	3.78133e-05	0	1.15289e-05	1.00667e-05	0	0	0	0	3.09803e-06	0	1.38959e-06	0	0	4.67399e-06	0	0	2.10917e-05	0	9.0942e-06	0	0	0.000134147	0	6.48356e-05	0	0.000403489	2.18573e-05	7.21314e-06	0	0.000169147	0.00062337	0	1.88778e-05	1.97306e-05	0	3.80099e-06	3.4056e-06	0	0	1.36217e-05	1.25035e-05	1.35801e-05	0.000115704	0.000140876	0	0.000132766	4.42958e-06	6.52177e-05	8.84624e-05	8.69772e-05	4.19154e-05	4.01316e-05	6.24803e-05	0	0.0001655	2.95751e-05	0	5.71778e-05	5.85024e-06	4.52731e-05	0.000203542	3.36623e-05	0.000925607	0	2.85249e-05	0.000120504	7.66478e-05	7.81073e-05	0.000188665	0.000148074	0.000104419	5.15573e-05	0	0	0	1.70895e-06	0	0
d__Bacteria;p__Proteobacteria;c__Gammaproteobacteria;o__Enterobacterales;f__Enterobacteriaceae;g__Enterobacter;s__Enterobacter sp000568095	0	1.47408e-05	0	8.60525e-05	0	0.000107973	3.47861e-05	0.000757395	0.00039292	8.35389e-05	0	9.37393e-05	0.000161465	0.000128018	0	0.000173926	0	0	4.33857e-05	0	5.8079e-05	0	0	0.000214718	6.60978e-05	0	7.64685e-05	8.03073e-05	4.09419e-05	0	0.000208822	4.50989e-05	0	0	0.000246102	0	0.00031477	0.000266965	8.83452e-05	0	0.000188397	8.23972e-05	6.1609e-05	0.000139155	0	7.01967e-05	5.75523e-05	5.02566e-05	0.000245138	0	0.000120223	0	8.03471e-05	0.000120882	0	0.000224042	0.000456706	0.000290392	0.000136034	9.31712e-05	0	1.7185e-05	0.000104817	0.000118491	0.000120832	8.97197e-05	0.000102391	0.000135425	9.7327e-05	9.04321e-05	0.000100945	0.000108915	0.000110313	0.000114167	0.000101839	0.000102033	0.000120053	0.000121018	9.65268e-05	9.44554e-05	0	9.7772e-05	6.26869e-05	5.70612e-05	6.57098e-05	8.6507e-05	0.000156019	0.000184168	0.000116816	0.000142004	0.000280184	0.000177305	7.54752e-05	0.000261978	0.000197596	0.00029384	0	0.000311589	0.000152231	0.000630076	0	0.00293648	0	0.000130396	0	5.60326e-05	8.98999e-05	6.66162e-05	0.00119016	0.000103719	0.000252108	0	0.000683383	0.000334166	0.000383267	0.000106419	0	0	9.7283e-05	0.000105582	0	0.000349873	0	7.1801e-05	0.000116788	0.000238319	0.000542613	0.000222002	0.000229708	0	0.000125238	0.000316457	2.25439e-05	0	8.67911e-05	0.000427463	0	0	3.53787e-05	0.00020093	0	0.000122833	0	0	9.32573e-05	0	0	0	0	0.00028558	7.30036e-05	0.000131364	0.000121362	0.00011893	8.27421e-05	5.16432e-05	8.19173e-05	0	0	0	0	0	0	0.000164105	0	0.000166127	0.00094005	0	0	0	9.92165e-05	0.000161939	0.000246451	0	0	0	0.000322907	1.30571e-05	8.14627e-05	0.000129866	0	0	0	0	0.000668756	0	8.14955e-05	0	0	0	0.00036285	0	0.000656543	0.000208455	0.000122596	0.000132799	3.04429e-05	0.00663704	0	0.000285563	0.00109571	4.15884e-05	0.000535752	0.00013039	0.000158615	9.38399e-05	0	0	6.25476e-05	0	0	9.38965e-05	0.000131029	0	0.000156819	0.000582947	0.000213693	5.36008e-05	6.50714e-05	0	0.000194798	0	0.000148878	0.000128438	1.11493e-05	0.000129584	0.00015263	2.07767e-05	0.000341965	4.6e-05	0.000176836	0.000108321	0.000192459	0	0.00022265	9.72274e-05	0	0.00143408	2.17642e-05	0	1.31071e-05	4.86942e-05	0	0	0.000313107	0.000226407	5.88546e-05	0.000172212	0	0	0	7.94757e-05	8.77601e-05	0	0	0.000916533	1.34766e-05	0	0.000295626	8.88435e-05	0.000239437	0	0	0	6.09106e-05	0.000520852	7.82391e-05	0.000278346	0	4.57232e-05	7.00589e-05	0.00010467	0.000305206	0.00018978	7.1889e-05	5.90011e-05	0.000119113	0.000125869	3.54226e-05	0	5.95016e-05	0.000130819	1.60986e-05	0.000123633	2.52479e-05	1.11788e-05	0	0.00060048	7.39648e-05	5.7389e-05	8.882e-05	0.000119793	2.86906e-05	0	0.000354809	0	0.00070625	6.98331e-05	0.000119855	0	0.000278588	0.000171608	0.00012188	0.000102553	0.000142283	0.000201475	0	0	4.75722e-05	5.09948e-05	0	2.32495e-05	3.15239e-05	0.000242908	4.90684e-05	0.000495052	7.95286e-05	0	0	0.000416099	0	0	0.000240209	4.20406e-05	0.00014162	9.03129e-05	4.2259e-05	0.000384417	2.76469e-05	0.000278252	6.20071e-05	0.000254762	0.000152219	0.0003465	0.000137915	1.42159e-05	0.000252206	1.64776e-05	1.65659e-05	5.74921e-06	0	0.00192112	4.77399e-05	0.000418337	0.000167624	9.53361e-05	0.000127205	7.69339e-05	4.79187e-05	0.000194007	0	0.000183261	2.91174e-05	7.94853e-06	0	2.41966e-05	0.00053602	5.14858e-05	3.07369e-05	0.000187102	9.16534e-05	9.62378e-05	0.00022877	0	0.000386917	5.80953e-05	0.000905187	0	4.44106e-06	6.93542e-05	0.000156529	2.46184e-05	0.000123963	0.00123611	8.13788e-05	9.41552e-05	0.000429733	0	0.000177214	0	6.9964e-05	3.29658e-05	1.4103e-05	0.000306416	0.000142673	0.000106446	0	0.000103532	0	0	0	0.00020482	0	6.45732e-05	2.27826e-05	0	0	0	0	0.000288548	0	1.6194e-05	0	0	4.13138e-05	0	0	0	0	1.9789e-05	0	0	3.32852e-05	0	0.000136369	0	0.0015905	3.57081e-05	2.0726e-05	0	0.00028196	0.00531335	0	5.48755e-05	0.000149724	0	3.79844e-05	2.9442e-05	1.5541e-05	0	5.73753e-05	0.000671552	0.000729245	0.000889028	0.000974841	0	0.000989134	0.000146046	0.000406639	0.000345919	0.00247936	0.000438013	0.000163679	0.000412741	0	0.000902293	8.71602e-05	0	0.000261752	0.000160144	0.0013711	0.000840025	0.00028494	0.00331794	0	8.02571e-05	0.000435138	0.00065705	0.000289543	0.000892688	0.000375365	0.000769361	0.000504098	0	0	0	4.29908e-05	0	0
d__Bacteria;p__Proteobacteria;c__Gammaproteobacteria;o__Enterobacterales;f__Enterobacteriaceae;g__Enterobacter;s__Enterobacter sp003057745	0	0	0	1.16919e-07	0	0	0	1.904e-06	7.11811e-08	0	0	0	2.75585e-08	1.24561e-07	0	0	0	0	0	0	0	0	0	1.00744e-07	0	0	0	0	0	0	5.4836e-07	0	0	0	2.98874e-07	0	2.11943e-07	1.61471e-07	1.21054e-07	0	0	0	0	6.4379e-08	0	0	0	2.81596e-06	1.65098e-07	0	0	0	6.89971e-08	0	0	3.51961e-07	8.46065e-07	0	0	0	0	0	2.31512e-07	0	5.4328e-07	0	7.3367e-08	1.65861e-07	1.52272e-07	0	0	1.55752e-07	0	0	0	0	0	0	0	0	0	0	0	0	0	0	1.33635e-07	1.2432e-07	0	1.3109e-07	3.54422e-07	2.16113e-07	0	5.17516e-07	2.59161e-07	7.35852e-07	0	0	0	1.22933e-06	0	2.24387e-06	0	0	0	0	0	0	3.18656e-06	0	0	0	0	0	1.7241e-07	0	0	0	0	0	0	0	0	0	0	0	4.41021e-07	0	0	0	0	7.31861e-08	0	0	2.00615e-07	3.56071e-07	0	0	0	2.06414e-07	0	0	0	0	0	0	0	0	0	0	0	0	0	0	0	3.58385e-08	0	0	0	0	0	0	0	0	0	1.00725e-06	2.04206e-06	0	0	0	0	0	0	0	0	0	0	0	8.26508e-07	0	0	0	0	0	1.03294e-06	0	1.2485e-07	0	0	0	3.49115e-06	0	8.73221e-07	0	0	3.50209e-07	0	1.78182e-06	0	1.66355e-06	8.52474e-07	0	1.93958e-07	0	0	0	0	0	0	0	0	0	0	0	1.47629e-07	2.94065e-07	4.20325e-07	0	0	0	0	0	2.37493e-07	6.4835e-08	0	0	3.65873e-07	5.1447e-07	1.65264e-07	0	2.43289e-07	3.20478e-07	0	0	6.26477e-07	0	0	3.76731e-06	0	0	0	0	0	0	3.33295e-07	0	0	0	0	0	0	0	0	0	0	6.12656e-07	0	0	0	0	0	0	0	0	0	2.69313e-07	0	4.08852e-07	0	0	7.85855e-08	0	1.86693e-07	5.08931e-07	0	0	7.89086e-08	0	0	0	0	0	0	4.05764e-07	0	0	0	4.1462e-07	8.04841e-08	0	0	1.1896e-07	0	0	4.1786e-07	0	9.02556e-07	0	1.66558e-07	0	3.15394e-07	3.21631e-07	1.70795e-07	0	0	3.34454e-07	0	0	0	0	0	0	1.29862e-07	0	0	4.7736e-07	0	0	0	7.34929e-07	0	0	2.99746e-07	0	8.46716e-07	0	0	1.18802e-06	0	5.95646e-07	0	1.14069e-07	1.62298e-07	7.34676e-07	5.0824e-07	0	3.48133e-07	0	0	0	0	4.56444e-07	0	6.17223e-07	2.76836e-07	0	0	4.36926e-07	0	0	0	0	0	0	0	1.36511e-07	1.08464e-06	0	1.07472e-07	2.54249e-07	0	0	6.28489e-08	0	0	0	1.54636e-06	0	0	0	6.66572e-07	0	2.34004e-07	9.80293e-07	0	0	4.23724e-07	0	0	0	0	0	0	1.63859e-07	0	0	0	0	0	0	0	0	0	0	0	0	0	0	0	0	0	0	0	0	0	0	0	0	0	0	0	0	0	0	0	0	1.10832e-06	0	0	0	0	0	0	0	0	0	0	0	0	0	0	1.17404e-06	1.33974e-06	8.07987e-07	1.20384e-06	0	5.48054e-07	0	4.04306e-07	1.49632e-07	0	1.3115e-07	3.53138e-07	1.68866e-07	0	1.00258e-06	0	0	3.87106e-07	0	6.77314e-07	5.44892e-07	4.067e-07	1.92372e-06	0	0	3.12999e-07	4.79578e-07	5.08015e-07	6.56798e-07	1.5234e-07	1.42948e-06	6.91623e-07	0	0	0	0	0	0
d__Bacteria;p__Proteobacteria;c__Gammaproteobacteria;o__Enterobacterales;f__Enterobacteriaceae;g__Enterobacter;s__Enterobacter sp013927005	0	5.63342e-07	0	1.2598e-05	0	0	1.05723e-06	1.94367e-05	9.60945e-06	0	0	7.57914e-06	8.32267e-06	1.21447e-06	0	2.50489e-06	0	0	1.16082e-06	0	3.33691e-06	0	0	5.23867e-06	0	0	3.29105e-06	1.22858e-06	0	0	1.71363e-06	0	0	0	7.0022e-06	0	6.71152e-06	9.41913e-06	3.12319e-06	0	2.20704e-06	0	1.18226e-06	1.80261e-06	0	6.11363e-06	2.05428e-06	5.30063e-06	3.43405e-06	0	0	0	1.93192e-06	0	0	4.77102e-05	6.29473e-06	1.80543e-05	3.31047e-06	2.23629e-06	0	0	6.91643e-06	6.64967e-06	7.25439e-06	5.64917e-06	6.91117e-06	9.37113e-06	6.34465e-06	6.1902e-06	7.12589e-06	7.76534e-06	3.43801e-06	5.12461e-06	3.24367e-06	2.04475e-06	2.45824e-06	4.25408e-06	3.36145e-06	4.85302e-06	0	4.41441e-06	2.18397e-06	0	2.9023e-06	2.90004e-06	3.54134e-06	1.37995e-05	1.28713e-05	1.48132e-05	1.21049e-05	1.42017e-05	5.47339e-06	2.72271e-05	6.24866e-06	3.04643e-05	0	8.17086e-06	0	2.36432e-05	0	2.17219e-05	0	9.00174e-05	0	1.26271e-05	0	0	2.27216e-05	1.70591e-06	2.5371e-05	0	4.63987e-05	7.71508e-06	3.44819e-06	2.46357e-06	0	0	9.75518e-06	0	0	0	0	0	3.27489e-05	2.06079e-05	1.15926e-05	2.4524e-06	6.73515e-06	0	5.40598e-06	4.21796e-05	4.80895e-06	0	6.16891e-06	1.1145e-05	0	0	4.89684e-06	3.31737e-05	0	7.20745e-05	0	0	0	0	0	0	0	0	0	2.10937e-05	0	0	3.19124e-05	2.47285e-06	0	0	0	0	0	0	0	1.15898e-05	0	9.02707e-05	4.54182e-05	0	0	0	4.56751e-06	2.17569e-05	2.10598e-05	0	0	0	0	0	2.42787e-06	4.50691e-05	0	0	0	0	1.41661e-05	0	1.68547e-06	0	0	0	0.00244578	0	1.81789e-05	1.31096e-05	1.72936e-05	1.89113e-06	0	6.4502e-06	0	3.59175e-06	0.000178514	0	3.88693e-05	2.0959e-05	5.14092e-06	5.39096e-06	0	0	8.58566e-06	0	0	3.74649e-06	0	0	8.26725e-06	0.000263703	4.80011e-05	1.73896e-06	0	0	0	0	4.30456e-06	1.91263e-06	0	5.2981e-06	1.89035e-06	1.58299e-07	1.34195e-05	5.67061e-06	3.26702e-06	1.11206e-05	5.54253e-06	0	4.57329e-06	9.9821e-06	0	6.57567e-05	4.6716e-07	0	0	1.84915e-07	0	0	6.80874e-06	7.21151e-05	0	0	0	0	0	1.13892e-05	8.46332e-06	0	0	1.94008e-06	6.92152e-07	0	1.26005e-05	1.08187e-05	2.27295e-05	0	0	0	5.2345e-06	3.36642e-06	9.94241e-07	1.30833e-06	0	1.10717e-06	5.10805e-07	1.31111e-06	6.16088e-06	1.24688e-05	0	4.34495e-06	2.64344e-06	1.40359e-05	3.42492e-06	0	1.06318e-06	0	5.32368e-06	1.80409e-05	0	0	0	8.78994e-06	4.10469e-06	0	0	4.78814e-06	3.64374e-06	0	2.22858e-06	0	3.0892e-05	0	5.29653e-06	0	2.02168e-05	5.57493e-06	2.36381e-05	7.72658e-06	5.93507e-06	8.06035e-06	0	0	4.36042e-07	0	0	0	1.55834e-06	0	0	3.33555e-05	7.74395e-06	0	0	0.000319175	0	0	1.79848e-05	0	1.6388e-06	1.16056e-06	1.52635e-06	3.65546e-07	6.61175e-07	0.000143182	2.64594e-06	1.70191e-05	1.2643e-05	6.64548e-05	2.80984e-05	0	5.85496e-06	1.21364e-06	3.22523e-07	0	0	2.57891e-05	4.12262e-07	5.41753e-05	5.18722e-05	6.56727e-06	5.92762e-06	8.05691e-06	3.83639e-06	0	0	0	0	7.07746e-07	0	5.80172e-07	7.2826e-06	0	7.33494e-06	3.37388e-05	3.8268e-06	0	4.80794e-06	0	1.13329e-05	0	1.43321e-05	0	0	8.65155e-06	3.39082e-06	1.04401e-06	5.11883e-06	0.000106888	3.55304e-06	6.08154e-06	3.89056e-06	0	3.48637e-06	0	2.3007e-06	2.66545e-06	1.84352e-07	8.12739e-06	9.44645e-07	0	0	2.77459e-06	0	0	0	5.67827e-06	0	5.45777e-05	0	0	0	0	0	3.76469e-06	0	0	0	0	0	0	0	0	0	0	0	0	0	0	2.24404e-06	0	2.01595e-05	2.60067e-06	0	0	1.521e-06	8.36013e-06	0	5.15898e-06	1.46587e-06	0	4.54078e-06	1.09858e-06	0	0	2.27911e-06	5.96413e-05	1.15705e-05	4.33619e-05	0.000194701	0	0.000123107	0	7.61962e-06	1.0145e-05	0.000142589	4.23875e-05	5.32229e-06	6.75463e-06	0	0.000118956	8.78825e-06	0	1.99701e-05	0	1.96065e-05	1.35975e-05	9.44796e-06	0.000178351	0	3.74205e-06	7.12941e-06	1.43027e-05	7.38907e-05	4.3283e-05	8.79762e-06	3.04513e-05	1.81394e-05	0	0	0	0	0	0
d__Bacteria;p__Proteobacteria;c__Gammaproteobacteria;o__Enterobacterales;f__Enterobacteriaceae;g__Enterobacter;s__Enterobacter vonholyi	0	0	0	3.21528e-07	0	0	0	7.14e-06	4.62677e-07	0	0	0	6.61404e-07	4.35965e-07	0	2.14186e-06	0	0	0	0	0	0	0	0	0	0	0	0	0	0	1.13099e-06	0	0	0	2.3056e-06	0	9.89066e-07	1.42632e-06	2.17897e-07	0	0	0	0	0	0	0	0	3.31289e-07	3.63217e-07	0	0	0	0	0	0	1.40784e-06	4.73797e-07	3.08156e-06	0	0	0	0	5.78781e-07	0	6.71111e-07	0	5.72262e-07	1.07809e-06	7.86737e-07	0	0	8.4551e-07	0	0	0	0	0	0	0	0	0	0	0	0	0	0	1.46999e-06	1.19347e-06	0	1.04872e-06	1.036e-06	1.42017e-06	0	1.06378e-06	1.09424e-06	9.12457e-07	0	1.5694e-06	0	8.37661e-06	0	3.44372e-05	0	0	0	0	0	0	1.53786e-05	0	0	0	0	0	1.59479e-06	0	0	0	0	0	0	0	0	0	0	1.32838e-06	3.05565e-06	0	0	0	0	8.53838e-07	0	0	4.76461e-07	2.27885e-06	0	0	0	1.85773e-06	0	0	0	0	0	0	0	0	0	0	0	0	0	0	0	2.50869e-07	0	0	0	0	0	0	0	0	0	1.49351e-06	6.02055e-06	0	0	0	0	0	0	0	0	0	0	0	1.80799e-06	0	0	0	0	0	2.36101e-06	0	8.11522e-07	0	0	0	1.92932e-06	0	2.65935e-06	0	0	1.05063e-06	0	2.11681e-05	0	4.91503e-07	1.13663e-06	0	2.793e-06	0	0	0	0	0	0	0	0	1.73275e-06	0	0	1.18104e-06	9.92469e-07	2.05959e-06	0	0	0	0	0	7.12479e-07	0	0	3.98353e-07	2.5916e-06	0	6.9411e-07	0	0	4.16621e-07	0	0	8.14421e-07	0	0	6.34911e-06	0	0	0	0	0	0	1.90454e-06	0	0	0	0	0	0	0	0	0	0	1.53164e-07	0	0	0	0	0	0	0	0	0	3.86016e-06	0	4.33383e-06	0	0	3.14342e-07	0	1.45621e-06	1.32322e-06	0	3.08657e-07	1.57817e-07	0	0	0	0	0	6.05689e-07	2.18489e-07	0	0	0	3.09583e-06	0	0	0	8.0298e-07	0	0	1.85715e-06	0	9.64094e-06	0	4.66361e-07	0	2.9647e-06	4.28841e-07	0	0	0	7.02354e-07	0	0	0	0	0	0	0	0	0	1.31274e-06	0	0	0	2.5074e-06	0	0	2.02329e-06	0	9.28656e-07	0	0	1.82773e-06	0	2.6095e-06	0	8.89739e-07	5.84273e-07	3.87375e-06	1.05278e-06	0	2.62682e-06	0	0	0	0	3.02394e-06	0	4.96584e-06	7.95904e-07	0	0	1.71275e-06	0	0	0	0	0	0	0	2.73022e-07	2.47918e-06	0	4.03019e-07	1.39837e-06	0	0	1.5398e-06	0	1.91199e-06	0	5.69514e-06	0	0	0	5.21665e-07	0	1.14077e-06	1.2013e-05	0	0	3.19719e-06	0	0	0	6.03463e-07	0	0	2.09739e-06	0	0	0	0	0	0	0	1.18088e-06	0	0	0	0	0	0	0	0	0	0	0	0	0	0	0	0	0	0	0	0	0	0	9.32141e-07	0	3.2351e-06	0	0	0	1.00444e-06	0	0	0	0	0	0	0	0	0	0	5.6354e-06	8.89101e-06	4.55166e-06	9.38994e-06	0	8.08379e-06	0	2.33254e-06	2.51382e-06	8.14609e-06	1.0492e-06	1.00897e-06	1.55356e-06	0	1.06524e-05	0	0	3.84829e-06	0	2.10324e-06	1.387e-06	1.31395e-06	1.91262e-05	0	0	7.99885e-07	7.89893e-07	7.36621e-07	1.08372e-06	1.06638e-06	4.62089e-06	1.28893e-06	0	0	0	0	0	0
d__Bacteria;p__Proteobacteria;c__Gammaproteobacteria;o__Enterobacterales;f__Enterobacteriaceae;g__Enterobacter;s__Enterobacter wuhouensis	0	0	0	4.09217e-07	0	0	0	1.22967e-06	0	0	0	0	1.37793e-07	0	0	0	0	0	0	0	0	0	0	0	0	0	0	0	0	0	0	0	0	0	0	0	0	4.84412e-07	0	0	0	0	0	0	0	0	0	1.42454e-06	0	0	0	0	0	0	0	6.25708e-07	4.06111e-07	0	0	0	0	0	0	0	0	0	1.17387e-07	2.21148e-07	0	0	0	0	0	0	0	0	0	0	0	0	0	0	0	0	0	0	0	1.74048e-07	0	3.93271e-07	1.90843e-07	2.77859e-07	0	3.1626e-07	6.04709e-07	3.82643e-07	0	0	0	8.86263e-07	0	3.02299e-06	0	0	0	0	0	0	3.55602e-06	0	0	0	0	0	1.7241e-07	0	0	0	0	0	0	0	0	0	0	0	4.72522e-07	0	0	0	0	0	0	0	1.50461e-07	3.20464e-07	0	0	0	0	0	0	0	0	0	0	0	0	0	0	0	0	0	0	0	0	0	0	0	0	0	0	0	0	0	1.18092e-06	1.65477e-06	0	0	0	0	0	0	0	0	0	0	0	2.58284e-07	0	0	0	0	0	5.6074e-07	0	1.2485e-07	0	0	0	2.57243e-06	0	7.54145e-07	0	0	0	0	1.63928e-06	0	6.42735e-07	7.26181e-07	0	4.26708e-07	0	0	0	0	0	0	0	0	0	0	0	0	4.04339e-07	2.52195e-07	0	0	0	0	0	0	0	0	3.98353e-08	1.21958e-07	0	2.3137e-07	0	0	0	0	0	0	0	0	4.21517e-06	0	0	0	0	0	0	0	0	0	0	0	0	0	0	0	0	0	0	0	0	0	0	0	0	0	0	0	1.34657e-07	0	4.08852e-07	0	0	0	0	0	0	0	0	0	0	0	0	0	0	0	0	0	0	0	2.48772e-07	0	0	0	0	0	0	0	0	5.33329e-07	0	0	0	2.83855e-07	0	0	0	0	2.67564e-07	0	0	0	0	0	0	0	0	0	3.28185e-07	0	0	0	5.18773e-07	0	0	3.37214e-07	0	7.10149e-07	0	0	8.22478e-07	0	3.40369e-07	0	9.12553e-08	0	5.00916e-07	3.26726e-07	0	3.16484e-07	0	0	0	0	1.31228e-06	0	8.13612e-07	8.65114e-07	0	0	2.62155e-07	0	0	0	0	0	0	0	0	1.29124e-06	0	0	3.05099e-07	0	0	9.42734e-08	0	0	0	7.54323e-07	0	0	0	3.47777e-07	0	8.77514e-08	5.88176e-07	0	0	4.62244e-07	0	0	0	0	0	0	0	0	0	0	0	0	0	0	0	0	0	0	0	0	0	0	0	0	0	0	0	0	0	0	0	0	0	0	0	0	0	0	0	7.7882e-07	0	0	0	0	0	0	0	0	0	0	0	0	0	0	0	1.40064e-06	3.23195e-07	9.36319e-07	0	6.16561e-07	0	4.66507e-07	2.69337e-07	0	4.19679e-07	2.52241e-08	0	0	5.76481e-07	0	0	7.74212e-07	0	7.84258e-07	3.71517e-07	3.12846e-08	2.58963e-06	0	0	3.82554e-07	3.94947e-07	2.79408e-07	4.26919e-07	1.90425e-07	1.52921e-06	3.14374e-07	0	0	0	0	0	0
d__Bacteria;p__Proteobacteria;c__Gammaproteobacteria;o__Enterobacterales;f__Enterobacteriaceae;g__Erwinia_B;s__Erwinia_B gerundensis	0	0	0	0	0	0	0	0	0	0	0	0	0	0	0	0	0	0	0	0	0	0	0	0	0	0	0	0	0	0	0	0	0	0	0	0	0	0	0	0	0	0	0	0	0	0	0	0	0	0	0	0	0	0	0	0	0	0	0	0	0	0	0	0	0	0	0	0	0	0	0	0	0	0	0	0	0	0	0	0	0	0	0	0	0	0	0	0	0	0	0	0	0	0	0	0	0	0	0	0	0	0	0	0	0	0	0	0	0	0	0	0	0	0	0	0	0	0	0	0	0	0	0	0	0	0	0	0	0	0	0	0	0	0	0	0	0	0	0	0	0	0	0	0	0	0	0	0	0	0	0	0	0	0	0	0	0	0	0	0	0	0	0	0	0	0	2.00685e-06	0	0	0	0	0	0	0	0	0	0	0	0	0	0	0	0	0	0	0	0	0	0	0	0	0	0	0	0	0	0	0	0	0	0	0	0	0	0	0	0	0	0	0	0	0	0	0	0	0	0	0	0	0	0	0	0	0	0	0	0	0	0	0	0	0	0	0	0	0	0	7.69269e-06	0	0	0	0	0	0	0	0	0	0	0	0	0	0	0	0	0	0	0	0	0	0	0	0	0	0	0	0	0	0	0	0	0	0	0	0	0	0	0	0	0	0	0	0	0	0	0	0	0	0	0	0	0	0	0	0	0	0	0	0	0	0	0	0	0	0	0	0	0	0	0	0	0	0	0	0	0	0	0	0	0	0	0	0	0	0	0	0	0	0	0	0	0	0	0	0	0	0	0	0	0	0	0	0	0	1.65528e-06	0	0	0	0	0	0	0	0	0	0	0	0	0	0	0	0	0	0	0	0	0	0	0	0	0	0	0	0	0	0	0	0	0	0	0	0	0	0	0	0	0	0	0	0	0	0	0	0	0	0	0	0	0	0	0	0	0	0	0	0	0	0	0	0	0	0	0	0	0	0	0	0	0	0	0	0	0	0	0	0	0	0	0	0	0	0	0	0	0	0	0	0	0	0	0	0	0	0	0	0	0	0	0	0	0	0	0	0	0	2.92258e-06	0	0	0	0	0	0	0	4.0225e-06	0	0	0	0	0	0	0
d__Bacteria;p__Proteobacteria;c__Gammaproteobacteria;o__Enterobacterales;f__Enterobacteriaceae;g__Erwinia;s__Erwinia pyrifoliae	0	0	0	0	0	0	0	0	0	0	0	0	0	0	0	0	0	0	0	0	0	0	0	0	0	0	0	0	0	0	0	0	0	0	0	0	0	0	0	0	0	0	0	0	0	0	0	0	0	0	0	0	0	0	0	0	0	0	0	0	0	0	0	0	0	0	0	0	0	0	0	0	0	0	0	0	0	0	0	0	0	0	0	0	0	0	0	0	0	0	0	0	0	0	0	0	0	0	0	0	0	0	0	0	0	0	0	0	0	0	0	0	0	0	0	0	0	0	0	0	0	0	0	0	0	0	0	0	0	0	0	0	0	0	0	0	0	0	0	0	0	0	0	0	0	0	0	0	0	0	0	0	0	0	0	0	0	0	0	0	0	0	0	0	0	0	9.50613e-07	0	0	0	0	0	0	0	0	0	0	0	0	0	0	0	0	0	0	0	0	0	0	0	0	0	0	0	0	0	0	0	0	0	0	0	0	0	0	0	0	0	0	0	0	0	0	0	0	0	0	0	0	0	0	0	0	0	0	0	0	0	0	0	0	0	0	0	0	0	0	0	0	0	0	0	0	0	0	0	0	0	0	0	0	0	0	0	0	0	0	0	0	0	0	0	0	0	0	0	0	0	0	0	0	0	0	0	0	0	0	0	0	0	0	0	0	0	0	0	0	0	0	0	0	0	0	0	0	0	0	0	0	0	0	0	0	0	0	0	0	0	0	0	0	0	0	0	0	0	0	0	0	0	0	0	0	0	0	0	0	0	0	0	0	0	0	0	0	0	0	0	0	0	0	5.135e-07	0	0	0	0	0	0	0	0	0	0	0	0	0	0	0	0	0	0	0	0	0	0	0	0	0	0	0	0	0	0	0	0	0	0	0	0	0	0	0	0	0	0	0	0	0	0	0	0	0	0	0	0	0	0	0	0	0	0	0	0	0	0	0	0	0	0	0	0	0	0	0	0	0	0	0	0	0	0	0	0	0	0	0	0	0	0	0	0	0	0	0	0	0	0	0	0	0	0	0	0	0	0	0	0	0	0	0	0	0	0	0	1.47979e-07	0	0	0	0	0	0	0	3.98925e-06	0	0	0	0	0	0	0
d__Bacteria;p__Proteobacteria;c__Gammaproteobacteria;o__Enterobacterales;f__Enterobacteriaceae;g__Erwinia;s__Erwinia sp000599885	0	0	0	0	0	0	0	0	0	0	0	0	0	0	0	0	0	0	0	0	0	0	0	0	0	0	0	0	0	0	0	0	0	0	0	0	0	0	0	0	0	0	0	0	0	0	0	0	0	0	0	0	0	0	0	0	0	0	0	0	0	0	0	0	0	0	0	0	0	0	0	0	0	0	0	0	0	0	0	0	0	0	0	0	0	0	0	0	0	0	0	0	0	0	0	0	0	0	0	1.0578e-06	0	0	0	0	0	0	0	0	3.27893e-06	0	0	0	0	0	0	0	0	0	0	0	0	0	0	0	0	0	0	0	0	0	0	0	0	0	0	0	0	0	0	0	0	0	0	0	0	0	0	0	0	0	0	0	0	0	0	0	0	0	0	0	0	0	0	0	0	0	1.05624e-07	0	0	0	0	0	0	0	0	0	0	0	0	0	0	0	0	0	0	0	0	0	0	0	0	0	0	0	0	0	0	0	0	0	0	0	0	0	0	0	0	0	0	0	0	0	0	0	0	0	0	0	0	0	0	0	0	0	0	0	0	0	0	0	0	0	0	0	0	0	0	5.00552e-07	0	0	0	0	0	0	0	0	0	0	0	0	0	0	0	0	0	0	0	0	0	0	0	0	0	0	0	0	0	0	0	0	0	0	0	0	0	0	0	0	0	0	0	0	0	0	0	0	0	0	0	0	0	0	0	0	0	0	0	0	0	0	0	0	0	0	0	0	0	0	0	0	0	0	0	0	0	0	0	0	0	0	0	0	0	0	0	0	0	0	0	0	0	0	0	0	0	0	0	0	0	0	0	1.19817e-06	0	0	0	0	0	0	0	0	0	0	0	0	0	0	0	0	0	0	0	0	0	0	0	0	0	0	0	0	0	0	0	0	0	0	0	0	0	0	0	0	0	0	0	0	0	0	0	0	0	0	0	0	0	0	0	0	0	0	0	0	0	0	0	0	0	0	0	0	0	0	0	0	0	0	5.69138e-07	0	0	0	0	0	0	0	0	0	0	0	0	0	0	0	0	0	3.21024e-07	0	0	0	0	0	0	0	0	0	0	0	0	0	0	0	0	0	0	7.76888e-07	0	0	0	0	0	2.95559e-07	0	8.97582e-07	0	0	0	0	0	0	0
d__Bacteria;p__Proteobacteria;c__Gammaproteobacteria;o__Enterobacterales;f__Enterobacteriaceae;g__Erwinia;s__Erwinia sp001422605	0	0	0	0	0	0	0	0	0	0	0	0	0	0	0	0	0	0	0	0	0	0	0	0	0	0	0	0	0	0	0	0	0	0	0	0	0	0	0	0	0	0	0	0	0	0	0	0	0	0	0	0	0	0	0	0	0	0	0	0	0	0	0	0	0	0	0	0	0	0	0	0	0	0	0	0	0	0	0	0	0	0	0	0	0	0	0	0	0	0	0	0	0	0	0	0	0	0	0	0	0	0	0	0	0	0	0	0	2.07819e-06	0	0	0	0	0	0	0	0	0	0	0	0	0	0	0	0	0	0	0	0	0	0	0	0	0	0	0	0	0	0	0	0	0	0	0	0	0	0	0	0	0	0	0	0	0	0	0	0	0	0	0	0	0	0	0	0	0	1.7956e-06	0	0	0	0	0	0	0	0	0	0	0	0	0	0	0	0	0	0	0	0	0	0	0	0	0	0	0	0	0	0	0	0	0	0	0	0	0	0	0	0	0	0	0	0	0	0	0	0	0	0	0	0	0	0	0	0	0	0	0	0	0	0	0	0	0	0	0	0	0	0	1.63338e-06	0	0	0	0	0	0	0	0	0	0	0	0	0	0	0	0	0	0	0	0	0	0	0	0	0	0	0	0	0	0	0	0	0	0	0	0	0	0	0	0	0	0	0	0	0	0	0	0	0	0	0	0	0	0	0	0	0	0	0	0	0	0	0	0	0	0	0	0	0	0	0	0	0	0	0	0	0	0	0	0	0	0	0	0	0	0	0	0	0	0	0	0	0	0	0	0	0	0	0	0	0	0	0	4.02241e-05	0	0	0	0	0	0	0	0	0	0	0	0	0	0	0	0	0	0	0	0	0	0	0	0	0	0	0	0	0	0	0	0	0	0	0	0	0	0	0	0	0	0	0	0	0	0	0	0	0	0	0	0	0	0	0	0	0	0	0	0	0	0	0	0	0	0	0	0	0	0	0	0	0	0	6.88956e-07	0	0	0	0	0	0	0	0	0	0	0	0	0	0	0	0	0	1.71213e-06	0	0	0	0	0	0	0	0	0	0	0	0	0	0	0	1.96065e-06	0	0	9.61862e-07	0	0	0	0	0	4.59759e-07	0	1.08042e-05	0	0	0	0	0	0	0
d__Bacteria;p__Proteobacteria;c__Gammaproteobacteria;o__Enterobacterales;f__Enterobacteriaceae;g__Erwinia;s__Erwinia sp900068895	0	0.000534753	0	0	0	0	0	0	0	0	0	0	0	0	0	0	0	0	0	0	0	0	0	0	0	0	0	0	0	0	0	0	0	0	0	0	0	0	0	0	0	0	0	0	0	0	0	0	0	0	0	0	0	0	0	0	0	0	0	0	0	0	0	0	0	0	0	0	0	0	0	0	0	0	0	0	0	0	0	0	0	0	0	0	0	0	0	0	0	0	0	0	0	0	0	0	0	0	0	0	0	0	0	0	0	0	0	0	0	0	0	0	0	0	0	0	0	0	0	0	0	0	0	0	0	0	0	0	0	0	0	0	0	0	0	0	0	0	0	0	0	0	0	0	0	0	0	0	0	0	0	0	0	0	0	0	0	0	0	0	0	0	0	0	0	0	0	0	0	0	0	0	0	0	0	0	0	0	0	0	0	0	0	0	0	0	0	0	0	0	0	0	0	0	0	0	0	0	0	0	0	0	0	0	0	0	0	0	0	0	0	0	0	0	0	0	0	0	0	0	0	0	0	0	0	0	0	0	0	0	0	0	0	0	0	0	0	0	0	0	0	0	0	0	0	0	0	0	0	0	0	0	0	0	0	0	0	0	0	0	0	0	0	0	0	0	0	0	0	0	0	0	0	0	0	0	0	0	0	0	0	0	0	0	0	0	0	0	0	0	0	0	0	0	0	0	0	0	0	0	0	0	0	0	0	0	0	0	0	0	0	0	0	0	0	0	0	0	0	0	0	0	0	0	0	0	0	0	0	0	0	0	0	0	0	0	0	0	0	0	0	0	0	0	0	0	0	0	0	0	0	0	0	0	0	0	0	0	0	0	0	0	0	0	0	0	0	0	0	0	0	0	0	0	0	0	0	0	0	0	0	0	0	0	0	0	0	0	0	0	0	0	0	0	0	0	0	0	0	0	0	0	0	0	0	0	0	0	0	0	0	0	0	0	0	0	0	0	0	0	0	0	0	0	0	0	0	0	0	0	0	0	0	0	0	0	0	0	0	0	0	0	0	0	0	0	0	0	0	0	0	0	0	0	0	0	0	0	0	0	0	0	0	0	0	0	0	0	0
d__Bacteria;p__Proteobacteria;c__Gammaproteobacteria;o__Enterobacterales;f__Enterobacteriaceae;g__Erwinia;s__Erwinia tasmaniensis	0	0	0	0	0	0	0	0	0	0	0	0	0	0	0	0	0	0	0	0	0	0	0	0	0	0	0	0	0	0	0	0	0	0	0	0	0	0	0	0	0	0	0	0	0	0	0	0	0	0	0	0	0	0	0	0	0	0	0	0	0	0	0	0	0	0	0	0	0	0	0	0	0	0	0	0	0	0	0	0	0	0	0	0	0	0	0	0	0	0	0	0	0	0	0	0	0	0	0	1.37228e-06	0	0	0	0	0	0	0	0	1.01601e-05	0	0	0	0	0	0	0	0	0	0	0	0	0	0	0	0	0	0	0	0	0	0	0	0	0	0	0	0	0	0	0	0	0	0	0	0	0	0	0	0	0	0	0	0	0	0	0	0	0	0	0	0	0	0	0	0	0	1.7956e-06	0	0	0	0	0	0	0	0	0	0	0	0	0	0	0	0	0	0	0	0	0	0	0	0	0	1.15106e-06	0	0	0	0	0	0	0	0	0	0	0	0	0	0	0	0	0	0	0	0	0	0	0	0	0	0	0	0	0	0	0	0	0	0	0	0	0	0	0	0	0	0	0	0	1.68607e-06	0	0	0	0	0	0	0	0	0	0	0	0	0	0	0	0	0	0	0	0	0	0	0	0	0	0	0	0	0	0	0	0	0	0	0	0	0	0	0	0	0	0	0	0	0	0	0	0	0	4.69903e-07	0	0	0	0	0	0	0	0	0	0	0	0	0	0	0	0	0	0	0	0	0	0	0	0	0	0	0	0	0	0	0	0	0	0	0	0	0	0	0	0	0	0	0	0	0	0	0	0	0	0	0	0	0	2.90983e-06	0	0	0	0	0	2.32444e-06	0	0	0	0	0	0	0	0	0	0	0	0	0	0	0	0	0	0	0	0	0	0	0	0	0	0	0	0	0	0	0	0	0	0	0	0	0	0	0	0	0	0	0	0	0	0	0	0	0	0	0	0	0	0	0	0	0	0	0	0	0	0	0	0	0	0	0	0	3.26505e-06	0	0	0	0	0	0	0	0	0	0	0	0	0	0	0	0	0	0	0	0	0	0	0	0	0	0	0	0	0	0	0	0	0	0	0	0	2.33066e-06	0	0	0	0	3.07349e-06	0	0	2.18744e-05	3.08086e-06	0	0	0	0	0	0
d__Bacteria;p__Proteobacteria;c__Gammaproteobacteria;o__Enterobacterales;f__Enterobacteriaceae;g__Escherichia_C;s__Escherichia_C alba	0	0	0	1.87071e-06	0	0	0	4.403e-06	0	0	0	0	1.10234e-07	0	0	0	0	0	0	0	0	0	0	0	0	0	0	0	0	0	0	0	0	0	0	0	0	1.39941e-06	0	0	0	0	0	0	0	0	0	0	0	0	0	0	0	0	0	2.46372e-06	6.4301e-07	0	0	0	0	0	0	0	0	0	4.98895e-07	4.14652e-07	0	0	0	0	0	0	0	0	0	0	0	0	0	0	0	0	0	0	0	4.22688e-07	0	3.93271e-07	5.99791e-07	6.48338e-07	0	6.3252e-07	6.33505e-07	8.24154e-07	0	0	0	3.48787e-06	0	1.1531e-05	0	0	0	0	0	0	1.12222e-05	0	0	0	0	0	2.37063e-06	0	0	0	0	0	0	0	0	0	0	0	1.54357e-06	0	0	0	0	0	0	0	1.50461e-07	0	0	0	0	0	0	0	0	0	0	0	0	0	0	0	0	0	0	0	0	0	0	0	0	0	0	0	0	0	0	3.47329e-07	5.52764e-06	0	0	0	0	0	0	0	0	0	0	0	0	0	0	0	0	0	2.06588e-07	0	4.36973e-07	0	0	0	0	0	4.56456e-06	0	0	0	0	1.71055e-06	0	1.1229e-05	0	0	0	0	0	0	0	0	0	0	0	0	0	0	0	0	0	0	0	0	0	0	0	0	0	2.07144e-06	0	2.37448e-07	0	0	0	0	0	0	0	0	0	4.68938e-06	0	0	0	0	0	0	0	0	0	0	0	0	0	0	0	0	0	0	0	0	0	0	0	0	0	0	0	0	0	0	0	0	0	0	0	0	0	0	0	0	0	0	0	0	0	0	0	0	0	7.73957e-07	0	0	0	0	0	0	0	0	5.74354e-07	0	0	0	0	0	0	0	0	0	0	0	0	0	0	0	0	0	0	6.5637e-07	0	0	0	1.21047e-06	0	0	0	0	0	0	0	0	0	8.79287e-07	0	0	0	8.34859e-07	0	0	0	0	0	0	0	7.98777e-06	0	6.73334e-07	1.24576e-06	0	0	2.69146e-06	0	0	0	0	0	0	0	0	0	0	0	8.39021e-07	0	0	0	0	0	0	1.50865e-06	0	0	0	0	0	0	7.30764e-07	0	0	0	0	0	0	0	0	1.38264e-07	0	0	0	0	0	0	0	0	0	0	0	0	0	0	0	0	0	0	0	0	0	0	0	0	0	0	0	0	0	0	0	0	0	1.318e-06	0	0	0	0	0	0	0	0	0	0	0	0	0	0	0	0	2.96262e-07	1.3376e-06	0	8.90587e-07	0	0	0	0	7.08208e-07	7.315e-07	0	0	1.8297e-06	0	0	3.87106e-07	0	7.91388e-06	5.20124e-07	1.97093e-06	1.13944e-05	0	0	0	6.48841e-07	2.00666e-06	2.1346e-06	7.23614e-07	3.65682e-06	1.28893e-06	0	0	0	0	0	0
d__Bacteria;p__Proteobacteria;c__Gammaproteobacteria;o__Enterobacterales;f__Enterobacteriaceae;g__Escherichia;s__Escherichia albertii	0	6.06062e-05	0	1.2335e-05	0	0	0	9.36133e-06	0	0	0	0	1.21257e-06	0	0	0	0	0	2.06771e-06	0	0	0	0	0	0	0	0	0	0	0	1.67935e-06	0	0	0	2.90335e-06	0	0	3.82147e-06	0	0	0	0	0	0	0	0	2.1521e-06	0	3.40103e-06	0	0	0	0	0	0	2.18998e-06	3.01199e-06	0	0	0	0	0.000114362	3.81995e-06	0	0	0	2.12764e-06	2.76435e-06	2.28408e-06	0	0	2.20278e-06	0	0	0	0	0	0	0	0	0	2.136e-06	0	0	0	0	1.80408e-06	1.21834e-06	0	1.90081e-06	1.52674e-06	2.06851e-06	0	3.24885e-06	2.21727e-06	2.41359e-06	0	0	0	3.17339e-06	0	1.46475e-06	0	0	0	0	0	0	8.58987e-06	0	0	0	0	0	1.20687e-06	0	0	0	0	7.71456e-06	0	0	0	0	0	0	2.2051e-06	0	0	0	0	0	0	0	1.93092e-06	2.991e-06	0	0	2.99884e-06	0	0	0	0	0	0	0	0	0	0	0	0	0	0	0	0	0	0	0	0	0	0	0	0	0	0	1.91031e-06	6.86554e-06	0	0	0	1.19625e-06	0	0	0	0	0	0	9.97563e-05	0	0	0	0	0	0	5.48935e-06	0	2.06002e-06	0	0	0	1.46996e-06	0	3.25473e-06	0	0	0	0	4.27638e-07	0	0.000119246	4.26237e-06	0	0	0	0	0	0	0	0	0	0	0	5.17803e-06	0	1.84537e-06	2.75686e-06	1.00878e-06	0	0	0	0	0	0	2.26923e-06	0	2.17103e-05	2.40867e-06	9.77889e-05	0	0	0	1.98696e-06	0	0	1.66017e-05	0	0	4.03076e-06	2.94036e-06	0	0	0	0	0	4.42806e-06	0	0	0	0	0	0	0	0	0	0	0	5.25221e-06	0	2.36501e-06	0	0	0	0	0	0	0	0	3.39347e-06	0	2.48366e-06	1.41454e-05	0	2.76306e-06	0	0	2.56423e-06	0	0	0	0	0	0	0	0	0	0	0	2.46008e-06	0	0	0	0	0	0	0	0	1.06255e-05	0	2.53168e-06	0	0	0	0	0	0	2.44152e-06	0	0	0	0	0	0	2.11025e-06	0	0	1.96911e-06	0	0	0	7.91129e-06	0	0	0	0	5.07756e-05	0	0	0	4.23642e-06	3.99934e-06	0	1.43727e-06	0	1.8033e-06	0	0	0	1.82047e-06	2.4629e-06	4.82786e-06	0	8.44422e-06	0	1.7675e-06	2.2839e-06	0	0	8.84337e-06	0	0	0	0	0	6.66914e-06	0	4.19772e-06	0	0	7.06626e-06	1.11869e-06	0	0	0	0	0	0	7.20378e-06	0	0	0	0	0	0	2.29923e-06	0	0	1.57933e-06	0	0	0	0	0	0.000109782	2.55619e-06	0	0	0	0	0	0	0	0	0	0	0	0	0	0	0	0	0	0	0	0	0	0	0	0	0	0	0	0	0	0	0	0	3.2351e-06	0	0	0	0	0	0	0	0	0	0	0	0	0	0	0	7.12499e-06	1.58904e-06	1.73888e-06	0	4.28167e-06	0	3.66986e-06	1.43647e-06	2.2963e-05	7.60667e-07	7.01231e-06	0	0	6.66713e-06	0	0	1.52565e-06	0	2.17453e-06	7.3065e-06	6.41335e-06	1.18013e-05	0	0	1.77366e-06	2.65178e-06	1.54182e-05	6.04255e-06	2.97063e-06	3.65682e-06	3.33236e-06	0	0	0	0	0	0
d__Bacteria;p__Proteobacteria;c__Gammaproteobacteria;o__Enterobacterales;f__Enterobacteriaceae;g__Escherichia;s__Escherichia coli	0	0.000204681	0	0.00185127	0	8.35392e-05	0.00109065	0.000315866	0.000108729	0	0	4.60801e-05	7.47662e-05	8.07781e-05	1.78449e-05	8.79252e-05	0.000158791	0	0.000381257	0.000101432	0.00075262	0	0	7.26697e-05	0	0	6.00133e-05	6.80514e-05	0	0	0.000134348	2.62763e-05	0	0	0.000324535	0	5.30916e-05	0.000534845	9.97485e-05	0	3.47451e-05	0	4.22987e-05	3.27367e-05	0	6.15761e-05	8.82687e-05	2.16001e-05	0.000165726	0	5.89387e-05	0	3.4602e-05	4.77752e-05	0	0.000342106	0.000330778	3.84289e-05	0.000107876	4.1166e-05	0	0.000208989	9.66274e-05	0.000102485	0.000114217	8.5169e-05	0.00010691	0.000125944	9.30634e-05	8.21275e-05	7.93042e-05	9.79902e-05	7.10097e-05	7.94893e-05	6.03444e-05	6.45322e-05	7.60338e-05	6.97264e-05	6.36199e-05	6.65149e-05	0	8.17378e-05	4.26558e-05	4.25154e-05	4.64367e-05	6.75249e-05	9.62843e-05	9.73425e-05	0.00010219	0.000179397	0.000103628	0.000199379	0.000123295	0.00018645	0.000138162	0.000220344	0.00307692	0.000119798	0	0.000291237	0	0.000129365	0	4.45256e-05	0	0	0	0	0.000543748	8.96454e-05	8.41887e-05	0	0	1.66034e-05	1.88789e-05	0.00015354	0	0	0	0.000179913	0	0.000126188	0	0	6.70167e-05	7.40664e-05	0.000146639	8.12507e-05	0.000155977	0	0.00133335	0.000188674	2.46267e-05	0	0.00011593	0.000263849	0	0	0.000391405	0.000155577	0	0.000131445	0	0	1.12458e-05	0	0	0	0	0	0	7.79551e-06	0	0	0	2.28649e-05	0	0	0	0	0	0	0	0.000106492	0	0.000153276	0.000491255	0.00016771	0	0	0.000243166	9.2605e-05	0.000104461	0	0	0	0.000301205	0.000163214	0.000112044	6.87073e-05	0	0	0	0	0.000642962	4.89537e-05	0.000127783	0	0	0	0.000103632	0.00435426	0.000196356	6.77013e-05	7.57403e-05	0.00011711	0.000154122	2.39121e-05	0.00107544	0.0712009	0.00083754	0.000127579	0.000256491	8.34462e-05	0	3.97444e-05	0	0	0	0	2.33943e-05	0	0.000114163	0	0.000174018	0.000393606	0.000115127	0	0	0	0	0	0.000101914	0.000255029	9.67557e-05	0.00124525	0.000186687	0.00025304	0.000190054	3.94674e-05	8.49426e-05	0.000118961	5.51655e-05	0	0.000605616	9.78607e-05	0	0.000823698	0.000290601	0	0.000116363	5.49813e-05	0	8.11786e-05	0.000283586	0.000162492	0	0	0	0	0	8.12157e-05	7.38769e-05	0	0	3.69125e-05	0.00014413	0	0.00017094	6.02903e-05	0.000108683	0	0	0	0.00011832	0.000134791	0.000137855	0.000235948	0	0.00010587	0.00814082	5.48042e-05	0.000292847	0.000218789	4.24912e-05	8.27439e-05	0.000111182	9.6144e-05	5.07396e-05	0	9.34135e-05	9.23088e-05	5.16748e-05	3.58009e-05	0.000902	0.00121317	4.65724e-05	0.000120654	0.000189339	0	0	8.61866e-05	8.37448e-05	0.000150319	0.000118069	0.000168906	0.00735747	0.000105107	0.000372323	0	3.39049e-05	0.000221461	0.000135611	5.48254e-05	5.45265e-05	0.000146725	0.000138799	0	0.000102862	0.000102624	0	0.00111381	0.000142296	0.00495073	0.00125936	0.00015917	0.000111441	0	0	0.000397294	5.20163e-05	0	6.11482e-05	0.000225009	0.000212963	9.44804e-05	0.00103612	2.81927e-05	0.000229795	0.00030758	8.51687e-05	9.36964e-05	4.30252e-05	0.000162898	0.00010114	6.79791e-05	4.2852e-05	0.000177122	0.00016607	0.000281674	0	0.00148333	0.000195206	0.000414634	0.000184615	6.42707e-05	5.2253e-05	0.000360079	0	0	0	0.000105281	0.000129533	0.00614933	0.000117074	0.00123358	0.000111047	0.000118819	0.000243181	0.000105513	6.14501e-05	0	0.000125666	0	5.78463e-05	0	0.000343858	0.000131304	2.91065e-05	0.000167689	4.95292e-05	0.000243355	0.000131335	0.000153692	4.44272e-05	0	9.99218e-05	0	4.13933e-05	0	0.000115261	8.28742e-05	0.000236063	0.000158648	0	8.19748e-05	0	0	0	0	0	0.000109922	0	9.24299e-05	0	0	0	0	2.79025e-05	3.76077e-05	0	0	0	0	0	0	0	0	0	0.000359148	0	0	9.81914e-05	0	6.07963e-05	0	0.000789844	0	2.23009e-05	0	6.78712e-05	8.99993e-05	0	0.000205783	3.09299e-05	0	8.64789e-06	0	0	0	3.54322e-05	9.32189e-05	0.000260275	0.000193594	0.000104279	0	0.000476088	0	0.000318251	0.000140325	0.0012713	4.95745e-05	0.00012776	9.82123e-05	0	0.00045344	0.000151286	0	0.000222131	0	0.000227471	0.00117048	0.000997323	0.000392846	0	0.000301005	0.000403803	0.000403917	0.000627627	0.000621463	0.000346459	0.000127822	0.000493284	0	0	0	0	0	0
d__Bacteria;p__Proteobacteria;c__Gammaproteobacteria;o__Enterobacterales;f__Enterobacteriaceae;g__Escherichia;s__Escherichia coli_E	0	5.26256e-05	0	9.96443e-05	0	0	1.82457e-05	3.08607e-05	1.92189e-06	0	0	0	3.03144e-06	2.39781e-06	0	0	0	0	9.35911e-06	0	2.23446e-05	0	0	2.24994e-06	0	0	3.74276e-06	0	0	0	9.25358e-06	0	0	0	1.03752e-05	0	0	9.1231e-06	3.12319e-06	0	0	0	0	0	0	0	5.15199e-06	0	1.1722e-05	0	0	0	2.4149e-06	0	0	5.2012e-06	8.42681e-06	0	0	0	0	3.29196e-05	4.0804e-06	4.77841e-06	6.10391e-06	4.31534e-06	4.75418e-06	6.358e-06	4.3905e-06	3.46284e-06	0	4.4723e-06	0	0	0	0	0	0	0	0	0	3.78785e-06	0	0	0	0	5.21178e-06	5.42035e-06	0	4.91589e-06	4.30759e-06	5.68068e-06	3.07278e-06	9.14279e-06	7.17012e-06	8.77136e-06	0	0	0	6.28961e-06	0	3.20998e-06	0	0	0	0	0	0	7.04738e-05	0	0	0	0	0	3.44819e-07	0	0	0	0	1.02485e-05	0	0	0	0	0	0	6.55231e-06	0	2.00273e-05	0	0	0	0	0	6.69553e-06	9.5071e-06	0	0	1.26027e-05	7.01809e-06	0	0	0	0	0	0	0	0	0	0	0	0	0	0	0	0	0	0	0	0	0	0	0	0	0	4.79313e-06	2.37653e-05	0	0	0	5.32876e-06	0	0	0	0	0	0	3.14415e-05	6.14716e-06	0	0	0	0	0	6.10912e-06	0	6.5546e-06	0	0	0	3.99645e-06	0	9.52605e-06	0	0	0	0	1.42546e-06	0	0.000252141	6.78822e-06	0	5.35325e-06	0	0	0	0	0	0	0	0	0	1.24766e-05	0	5.57301e-06	1.34902e-05	2.77414e-06	0	0	0	0	0	3.20616e-06	7.90987e-06	0	5.11087e-05	5.27468e-06	3.9258e-05	3.33834e-06	0	4.03165e-06	4.83921e-06	0	0	8.92104e-05	0	0	9.08897e-06	1.00302e-05	0	0	9.95458e-06	0	0	1.82836e-05	0	0	0	0	0	0	0	0	0	0	2.96117e-06	1.4128e-05	0	6.60652e-05	0	0	0	0	0	0	6.46352e-06	2.52384e-06	5.88747e-06	0	4.1893e-06	1.71316e-05	0	8.73725e-06	7.73575e-06	0	5.43712e-06	1.22308e-06	0	0	0	0	0	0	0	2.13918e-06	2.98192e-05	0	6.2193e-06	4.99001e-06	0	0	1.54648e-06	0	0	0	0	1.66152e-05	0	5.04003e-05	0	9.77721e-07	5.53919e-06	2.2545e-06	0	0	4.58203e-06	0	0	0	0	0	0	4.28544e-06	2.28578e-06	0	4.83327e-06	0	0	0	2.55928e-05	0	0	0	0	2.48552e-06	9.86479e-06	0	0	1.315e-05	1.4182e-05	0	3.39926e-06	1.70413e-06	3.94054e-06	2.75902e-06	3.0015e-06	1.83561e-06	6.16158e-06	1.17574e-05	1.27883e-05	0	2.00835e-05	0	5.38667e-06	4.98305e-06	0	0	3.1179e-05	0	0	0	0	5.03591e-06	2.12868e-05	0	1.47773e-05	0	0	2.43961e-05	3.86458e-06	0	0	3.64524e-06	0	0	0	1.84055e-05	0	2.39626e-06	0	1.59398e-06	1.25955e-05	4.06581e-06	3.76076e-06	0	0	3.9676e-06	0	0	0	3.65849e-06	3.89095e-06	3.63635e-05	5.89891e-06	0	0	0	0	0	0	0	0	0	0	0	0	0	0	0	0	0	0	0	0	0	0	0	0	0	5.53291e-05	0	0	0	0	0	0	5.0204e-05	0	0	0	0	0	0	0	0	0	0	0	0	0	0	0	1.58942e-05	4.65939e-06	5.24338e-06	0	8.46058e-06	0	1.58612e-05	4.60866e-06	8.58868e-05	3.72465e-06	6.40693e-06	0	0	1.51389e-05	0	0	6.26201e-06	0	7.4861e-06	3.25201e-05	2.0992e-05	1.3984e-05	0	4.89093e-06	9.59862e-06	1.54593e-05	1.88219e-05	2.73557e-05	9.74974e-06	7.41336e-06	2.4867e-05	0	0	0	0	0	0
d__Bacteria;p__Proteobacteria;c__Gammaproteobacteria;o__Enterobacterales;f__Enterobacteriaceae;g__Escherichia;s__Escherichia fergusonii	0	0.013696	0	0.00131604	0	0	0.000195212	0.00123451	0.000636039	0	0	0.000146662	0.000455459	0.00039841	0.000119492	0.000273287	0.000343506	0	0.000694715	0	0.00476257	0	0	0.000481622	0	0	0.000395055	0.000582318	0	0	0.000460657	0.000524284	0	0	0.00102424	0	0.000661932	0.0034622	0.000705648	0	0.00053816	0	0.000498127	0.000224393	0	0	0.000468799	0.000158025	0.00094159	0	0	0	0.000510164	0	0	0.00142802	0.0021262	0.000302791	0.000452089	0	0	0.0101419	0.000934904	0.000948965	0.000988674	0.000811636	0.000903984	0.00104373	0.000854244	0.000827005	0.000821414	0.000865713	0	0.000787109	0	0	0	0.000633939	0.000626115	0.000745509	0	0.00082877	0	0	0	0.000638735	0.0013274	0.00101505	0.000679202	0.00118752	0.000714188	0.001065	0.000994365	0.0012887	0.00131259	0.00126649	0	0	0	0.00264953	0	0.00139294	0	0	0	0	0	0	0.00989395	0	0.00166733	0	0	0.000457252	0.000540375	0.00122793	0	0	0	0.00183466	0	0	0	0	0	0.000274257	0.00312709	0.000286207	0.000736946	0	0	0.00109874	0.000246512	0	0.00118819	0.000491877	0	0	0.000883367	0.00125751	0	0.000347493	0	0	0	0	0	0	0	0	0	0.000118335	0	0	0	0.000169444	0	0	0	0	0	0	0	0.00113055	0	0.000572675	0.00148641	0	0	0	0.000984371	0.000725935	0.000874165	0	0	0	0.00101421	0.00986569	0.000394348	0.000256135	0	0	0	0	0.00261975	0	0.000619316	0	0	0	0.000639754	0.000525249	0.000718462	0.000577614	0.00060882	0.000238037	0	0.000795014	0.000106624	0.0081312	0.00654725	0.000471716	0.0014382	0.001146	0	0.000186825	0	0	0	0	0	0	0.00113093	0	0.000691865	0.00173333	0.00109633	0	0	0	0	0	0.000236157	0.00216037	0.000134315	0.00320977	0.000365629	0.00959954	0.000450742	0.000118584	0.00133274	0.000361338	0	0	0.00189146	0.000673776	0	0.00406506	0.00154138	0	0.000714922	0.000424164	0	0.000280426	0.000757437	0.00108876	0	0	0	0	0	0.000618496	0.000354084	0	0	0.00116731	0.00115516	0	0.00104336	0	0	0	0	0	0.000707779	0.000587014	0.000252117	0.00212685	0	0.000213056	0.00103737	0.00063322	0.00206524	0.0006183	0.000317047	0.000538346	0.000203347	0.000353911	0	0	0.000258537	0	0	0.00035726	0.000150784	0.000139464	0.000399889	0.00156771	0.00125933	0	0	0.000954922	0.00070263	0.000371541	0.000860419	0.000302618	0.00106264	0.000129632	0.00121824	0	0.000348069	0.00266375	0.00114675	0.000701455	0	0.00173742	0	0	0.000815355	0.000438901	0	0.000260288	0.000344004	0.00042914	0.000177263	0.000857398	0.000814952	0	0	0.00180836	0	0	0.000467267	0.000374413	0.000784796	0.000363467	9.34366e-05	0.000496914	0.000537976	0.00325906	0.000589739	0.000381196	0.000530601	0.000502151	0.000733609	0.000268981	0.000296767	0.000353077	0.000419631	0.000838021	0	0.00579193	7.46194e-05	0.00194911	0.00144145	0	0.000181986	0.00189573	0	0	0	0	0.000641757	0.000811948	0	0.000874183	0.000434425	0.000952311	0.00121935	0.000899252	0.000743126	0	0.000399436	0	0.000605127	0	0.00163914	0.000443938	0.000181093	0.000202626	0.000133546	0.000424878	0.000327985	0.00159635	0	0	0.000663667	0	0.000226969	0	0.000283137	0.000240442	0.0109904	0.000633182	0	0	0	0	0	0	0	0.00040778	0	0	0	0	0	0	0	9.50585e-05	0	0	0	0	0	0	0	0	0	0.000441505	0	0	0	0	0.000709636	0	0.00533803	0	0	0	0.000475271	0.000572726	0	0.000241492	0	0	9.88003e-05	0	0	0	0.000788758	0.000605218	0.00221368	0.00175861	0.00141748	0	0.00297038	0	0.00127325	0.00245121	0.0058378	0.000907188	0.000603134	0.00115511	0	0.00375129	0.000447518	0	0.00179091	0	0.00223004	0.0033094	0.00974532	0.0048574	0	0.0029746	0.00273307	0.00336368	0.00221713	0.0019456	0.002497	0.00156525	0.00107745	0	0	0	0	0	0
d__Bacteria;p__Proteobacteria;c__Gammaproteobacteria;o__Enterobacterales;f__Enterobacteriaceae;g__Escherichia;s__Escherichia marmotae	0	2.95285e-05	0	1.99932e-05	0	0	3.10347e-06	2.59817e-05	1.35244e-06	0	0	1.18424e-06	1.37793e-06	1.6193e-06	0	1.3069e-06	0	0	3.44618e-06	0	1.59242e-05	0	0	5.37299e-07	0	0	1.83912e-06	7.1917e-07	0	0	5.82633e-06	0	0	0	6.74602e-06	0	0	3.06794e-06	1.18633e-06	0	0	0	0	1.48072e-06	0	0	9.84748e-06	0	1.62127e-05	0	0	0	1.96642e-06	0	0	7.58671e-06	4.50107e-06	0	6.84925e-07	0	0	3.00628e-05	1.7074e-06	1.43686e-06	1.53397e-06	1.84382e-06	2.21568e-06	2.21148e-06	1.5481e-06	1.40965e-06	1.24785e-06	1.78002e-06	0	0	0	0	0	0	0	9.63466e-07	0	1.48096e-06	0	0	0	1.08752e-06	1.46999e-06	1.64102e-06	2.34023e-06	3.1134e-06	2.09927e-06	3.30344e-06	1.34434e-06	3.88137e-06	2.59161e-06	4.26794e-06	0	0	0	9.74889e-06	0	3.80211e-06	0	0	0	0	0	0	3.67609e-05	0	0	0	0	0	1.29307e-06	0	0	0	0	7.88349e-06	0	0	0	0	0	1.18477e-06	4.63072e-06	0	4.16938e-06	0	0	6.58675e-07	4.59454e-07	0	3.73646e-06	9.86317e-06	0	0	7.47812e-06	2.00517e-06	0	5.9234e-06	0	0	0	0	0	0	0	0	0	0	0	0	0	5.01738e-07	0	0	0	0	0	0	0	1.15178e-06	0	2.84809e-06	1.14074e-05	0	0	0	3.77001e-06	1.05779e-06	1.93109e-06	0	0	0	0	2.41295e-05	3.87426e-06	0	0	0	0	0	4.45641e-06	0	4.08882e-06	0	0	0	2.80211e-06	1.06184e-06	8.01776e-06	1.07663e-06	8.93963e-07	3.50209e-07	0	1.63928e-06	9.38305e-07	0.00350018	2.77843e-06	4.16177e-06	3.18092e-06	7.79143e-07	0	0	0	0	0	0	0	0	6.03117e-05	0	2.10372e-06	6.61646e-07	1.21894e-06	0	0	0	0	0	1.03903e-06	6.15933e-06	0	0.000577055	5.57957e-06	3.13035e-05	1.81791e-06	0	1.94631e-06	2.33949e-06	0	0	0.000155304	1.32693e-06	0	6.4018e-06	1.5114e-06	0	9.0049e-07	2.28062e-06	0	0	2.80444e-05	2.15182e-06	0	0	0	0	0	6.5533e-07	1.16735e-06	0	0	7.35187e-06	5.67972e-05	0	6.55224e-06	0	0	0	0	0	1.80148e-06	3.86016e-06	1.41488e-06	3.51613e-06	0	1.1371e-06	1.52456e-05	7.86663e-07	5.04072e-06	3.25716e-06	0	7.28907e-06	1.30199e-06	0	0	0	0	0	0	2.49701e-07	1.01329e-06	8.95389e-07	0	3.09583e-06	5.51316e-06	0	0	1.72492e-06	1.13293e-06	0	9.75006e-07	0	4.47176e-06	0	2.18857e-05	0	4.06858e-06	3.21631e-06	1.3322e-06	0	0	5.21749e-06	0	0	0	0	0	1.35076e-06	1.00967e-05	1.87551e-06	0	6.98139e-06	1.54879e-06	0	0	1.73357e-05	0	0	2.99746e-07	0	4.23358e-06	3.16517e-06	5.71035e-05	6.85398e-07	1.86843e-05	1.29624e-05	7.28593e-07	3.49052e-06	7.62801e-07	3.20586e-06	1.45212e-06	1.28636e-06	7.59562e-07	3.10413e-06	8.79608e-06	1.00611e-05	0	2.29934e-05	0	1.48695e-06	3.14901e-06	0	0	5.49827e-05	0	0	0	0	3.97951e-05	4.45063e-05	0	4.12263e-05	0	2.04253e-06	3.82599e-05	2.16111e-06	0	0	1.57122e-06	0	0	0	8.67471e-06	8.23886e-05	9.58502e-07	9.45525e-08	1.04333e-06	2.4248e-06	1.69653e-06	2.92306e-06	0	0	7.85815e-06	0	0	0	8.67478e-07	5.36154e-06	2.52102e-05	5.44011e-06	0	0	0	0	0	0	0	3.34164e-06	0	0	0	0	0	0	0	0	0	0	0	0	0	0	0	0	0	1.17133e-05	0	0	0	0	9.66665e-07	0	1.65949e-05	0	0	0	0	0	0	1.58516e-06	0	0	0	0	0	0	0	0	1.66859e-05	3.17808e-06	1.76563e-06	0	4.79547e-06	0	1.53325e-05	5.50645e-06	6.7542e-05	6.55748e-07	3.48093e-06	2.56676e-06	0	3.06537e-05	0	0	3.84829e-06	0	1.0944e-05	2.53375e-05	1.03865e-05	1.07285e-05	0	2.92143e-06	6.6773e-06	7.64504e-06	6.909e-05	1.4975e-05	7.19805e-06	6.71524e-06	2.26035e-05	0	0	0	0	0	0
d__Bacteria;p__Proteobacteria;c__Gammaproteobacteria;o__Enterobacterales;f__Enterobacteriaceae;g__Escherichia;s__Escherichia ruysiae	0	0.000626155	0	0.000225654	0	0	1.02312e-05	0.00123855	7.12523e-05	0	0	2.42112e-05	3.9822e-05	4.05759e-05	4.36081e-06	8.0229e-06	1.94626e-05	0	4.50543e-05	0	6.59356e-05	0	0	9.53706e-05	0	0	8.03726e-05	1.5582e-05	0	0	2.37851e-05	2.76692e-05	0	0	8.82961e-05	0	1.06678e-05	4.53194e-05	3.33383e-05	0	2.52443e-05	0	1.64641e-05	1.6996e-05	0	0	3.33901e-05	2.21964e-06	6.80206e-05	0	0	0	2.41835e-05	0	0	0.000211685	4.54845e-05	6.70693e-06	1.29375e-05	0	0	0.000440877	3.35403e-05	3.58882e-05	4.39737e-05	2.8442e-05	3.35581e-05	3.95301e-05	3.31445e-05	3.01236e-05	3.45129e-05	3.36869e-05	2.99658e-05	3.93015e-05	0	3.27977e-05	3.55587e-05	3.38706e-05	3.11377e-05	2.85472e-05	0	3.42045e-05	1.96558e-05	2.02712e-05	2.0044e-05	2.5672e-05	3.38766e-05	6.05438e-05	2.57913e-05	3.38541e-05	4.6811e-05	5.41517e-05	2.03252e-05	8.53327e-05	6.51358e-05	6.73157e-05	0.000295789	1.07118e-05	0	9.94902e-05	0	3.30348e-05	0	0	0	0	0	0	0.000268364	0	2.79866e-05	0	0	1.04882e-05	1.22842e-05	2.18252e-05	0	0	0	0.000121012	0	0	0	0	0	3.98874e-05	9.15433e-05	1.0091e-05	3.39608e-05	0	0	1.6784e-05	1.00161e-05	0	3.64116e-05	4.1055e-05	0	0	4.99174e-05	2.33838e-05	0	3.00846e-05	0	0	0	0	0	0	0	0	0	2.02306e-06	0	0	0	6.84515e-06	0	0	0	0	0	0	0	2.87466e-05	0	3.79977e-05	0.00198608	0	0	0	0.000110563	1.25974e-05	0.0002071	0	0	0	6.27766e-05	0.000502072	3.06325e-05	2.44768e-05	0	0	0	0	4.74268e-05	0	4.38846e-05	0	0	0	4.79574e-05	0.000347132	0.00155092	1.0608e-05	1.34095e-05	1.02611e-05	2.77288e-05	0.000124407	4.65491e-05	0.00357198	1.60391e-05	7.41206e-05	3.4641e-05	1.34402e-05	0	1.39793e-05	0	0	0	0	0	0	6.0361e-05	0	8.56251e-05	1.99229e-05	1.73174e-05	0	0	0	0	0	2.32149e-05	7.35553e-05	4.55353e-06	0.00065569	4.21974e-05	0.000495118	8.52433e-05	4.44576e-06	1.65784e-05	4.31363e-05	0	0	0.000202979	2.23466e-05	0	0.000117761	4.05055e-05	0	3.01164e-05	8.04688e-05	0	2.18113e-05	4.2138e-05	5.33885e-05	0	0	0	0	0	1.52986e-05	1.35913e-05	0	0	1.06194e-05	0.000336834	0	0.000111388	9.65466e-06	0	0	0	0	3.36504e-05	2.56297e-05	1.51048e-05	1.02213e-05	0	1.15206e-05	0.000468094	1.41162e-05	3.06924e-05	0.00094997	1.8549e-05	3.3335e-05	6.19432e-06	3.86391e-05	0	0	2.394e-05	0	0	3.37097e-06	4.77374e-05	1.35936e-05	3.99141e-05	3.64866e-05	8.05645e-05	0	0	2.13831e-05	1.55548e-05	5.63842e-05	1.78751e-05	8.82636e-05	0.000311874	2.03751e-05	6.77889e-05	0	1.31519e-05	3.80596e-05	4.30746e-05	1.75234e-05	0	7.31452e-05	0	0	1.0029e-05	4.1832e-05	0	0.000251119	3.76599e-05	2.32387e-05	9.37446e-06	8.32695e-05	7.15685e-05	0	0	0.000141279	8.3377e-06	0	5.13315e-06	1.97641e-05	0.000101579	3.53444e-05	2.51399e-06	4.52363e-06	3.00222e-05	7.05132e-05	1.79464e-05	3.34451e-05	1.67167e-05	3.44296e-05	3.1765e-05	1.95592e-05	1.27543e-05	7.14416e-05	2.93789e-05	0.000424262	0	0.000439898	1.15846e-05	3.21517e-05	7.48496e-05	0	2.91886e-05	0.000559632	0	0	0	0	5.52436e-05	0.000352131	0	0.000251283	1.17761e-05	1.10578e-05	0.00142865	6.10705e-05	1.90075e-05	0	2.96333e-05	0	1.64083e-05	0	6.54375e-05	1.5032e-05	3.00331e-05	3.10605e-05	1.02304e-05	1.59632e-05	4.12431e-05	5.15278e-05	1.34447e-05	0	0.000109282	0	1.46546e-05	0	1.65952e-05	2.57048e-05	0.000517201	5.50565e-05	0	0	0	0	0	0	0	3.54766e-05	0	0	0	0	0	0	0	1.8196e-05	0	0	0	0	0	0	0	0	0	3.85958e-05	0	0	4.23419e-05	0	1.30155e-05	0	0.000140008	0	0	0	1.00157e-05	9.1279e-06	0	1.44106e-05	1.00265e-05	0	5.63771e-06	0	0	0	8.71893e-06	2.47723e-05	4.04358e-05	7.62201e-05	3.3868e-05	0	6.23069e-05	0	0.000100299	3.54627e-05	0.00185513	1.32723e-05	4.00307e-05	2.32021e-05	0	0.000121663	1.35636e-05	0	2.83043e-05	0	0.000496222	0.000201536	0.000550516	0.000265289	0	0.000108224	6.13477e-05	9.01889e-05	0.000366253	0.000412404	6.60393e-05	0.000107377	0.000154106	0	0	0	0	0	0
d__Bacteria;p__Proteobacteria;c__Gammaproteobacteria;o__Enterobacterales;f__Enterobacteriaceae;g__Escherichia;s__Escherichia sp001660175	0	3.57722e-05	0	1.89409e-05	0	0	0	1.309e-05	0	0	0	0	6.33846e-07	7.78509e-07	0	0	0	0	4.24425e-06	0	4.43513e-06	0	0	0	0	0	0	0	0	0	2.50189e-06	0	0	0	3.62919e-06	0	0	2.36824e-06	9.92643e-07	0	0	0	0	0	0	0	1.76081e-06	0	5.38221e-06	0	0	0	0	0	0	2.46372e-06	2.63972e-06	0	0	0	0	2.92277e-05	7.81354e-07	8.01971e-07	1.94942e-06	0	1.34995e-06	2.07326e-06	9.64387e-07	0	0	1.49077e-06	0	0	0	0	0	0	0	0	0	1.36704e-06	0	0	0	0	1.40317e-06	1.19347e-06	0	1.57309e-06	1.36316e-06	1.51279e-06	8.32212e-07	2.24257e-06	1.29581e-06	2.00152e-06	0	0	0	4.77438e-06	0	1.40242e-06	0	0	0	0	0	0	2.61852e-05	0	0	0	0	0	1.7241e-07	0	0	0	0	3.7165e-06	0	0	0	0	0	0	3.96919e-06	0	0	0	0	0	0	0	1.55477e-06	9.96999e-07	0	0	2.73312e-06	1.26797e-06	0	0	0	0	0	0	0	0	0	0	0	0	0	0	0	0	0	0	0	0	0	0	0	0	0	1.56298e-06	7.35845e-06	0	0	0	2.28375e-06	0	0	0	0	0	0	2.04735e-05	1.08479e-06	0	0	0	0	0	2.3315e-06	0	2.30972e-06	0	0	0	2.29681e-06	0	5.39809e-06	0	0	0	0	1.92437e-06	0	9.9019e-05	2.49427e-06	0	1.51288e-06	0	0	0	0	0	0	0	0	0	3.50133e-06	0	2.58351e-06	1.69087e-06	1.38707e-06	0	0	0	0	0	1.18747e-06	3.17692e-06	0	2.48174e-05	1.40251e-06	1.36928e-05	1.22296e-06	0	1.2512e-06	9.93481e-07	0	0	1.34693e-05	0	0	6.32276e-06	1.86864e-06	0	0	1.26358e-06	0	0	2.38068e-06	0	0	0	0	0	0	0	0	0	0	1.83797e-06	5.13007e-06	0	3.79952e-06	0	0	0	0	0	0	1.48122e-06	0	2.08514e-06	0	1.1371e-06	9.35167e-06	0	2.05363e-06	2.64644e-06	0	3.01535e-06	0	0	0	0	0	0	0	0	0	2.06211e-06	0	2.23895e-06	1.16702e-06	0	0	1.01116e-06	0	0	0	0	7.38455e-06	0	3.66427e-06	0	4.41552e-07	4.35988e-06	1.09309e-06	0	0	1.90639e-06	0	0	0	0	0	0	1.16876e-06	2.46161e-06	0	2.59564e-06	0	0	0	1.05052e-05	0	0	0	0	6.0308e-05	0	0	0	2.62021e-06	5.07717e-06	0	1.30039e-06	0	1.40256e-06	4.71937e-07	1.45128e-06	0	2.59066e-06	2.05242e-06	6.08089e-06	0	1.42639e-05	0	2.49695e-06	2.04167e-06	0	0	1.44885e-05	0	0	0	0	1.4767e-06	8.35685e-06	0	5.49457e-06	0	0	1.09621e-05	9.9157e-07	0	0	1.1627e-06	0	0	0	8.33527e-06	0	0	0	6.66572e-07	0	9.94515e-07	1.35459e-06	0	0	2.19566e-06	0	0	0	1.16921e-06	0	1.46099e-05	1.93353e-06	0	0	0	0	0	0	0	0	0	0	0	0	0	0	0	0	0	0	0	0	0	0	0	0	0	1.38232e-06	0	0	0	0	0	0	5.87111e-06	0	0	0	0	0	0	0	0	0	0	0	0	0	0	0	5.90704e-06	1.58904e-06	1.04333e-06	0	3.0828e-06	0	4.94498e-06	1.43647e-06	2.12953e-05	9.18047e-07	2.04316e-06	0	0	5.4891e-06	0	0	2.1177e-06	0	7.77129e-06	1.34737e-05	9.26025e-06	6.47407e-06	0	2.33058e-06	2.78221e-06	2.48252e-06	8.66165e-06	9.32654e-06	2.32318e-06	3.22465e-06	5.06142e-06	0	0	0	0	0	0
d__Bacteria;p__Proteobacteria;c__Gammaproteobacteria;o__Enterobacterales;f__Enterobacteriaceae;g__Escherichia;s__Escherichia sp002965065	0	4.98558e-05	0	7.56467e-05	0	0	0	5.1884e-05	0	0	0	0	3.16923e-06	3.67456e-06	0	0	0	0	1.80653e-05	0	8.7013e-06	0	0	0	0	0	1.45839e-05	0	0	0	7.81413e-06	0	0	0	1.81033e-05	0	0	1.72505e-05	2.92951e-06	0	0	0	0	0	0	0	1.07605e-05	0	1.83259e-05	0	0	0	0	0	0	7.39117e-06	5.34713e-06	0	0	0	0	4.19297e-05	3.53056e-06	6.04819e-06	5.2091e-06	0	7.93831e-06	7.27023e-06	4.31436e-06	0	0	5.82957e-06	0	0	0	0	0	0	0	0	0	5.38273e-06	0	0	0	0	6.81541e-06	3.53069e-06	0	6.12848e-06	4.47117e-06	6.73037e-06	2.81672e-06	8.16526e-06	4.40574e-06	1.03314e-05	0	0	0	1.04636e-05	0	4.92405e-06	0	0	0	0	0	0	3.44056e-05	0	0	0	0	0	0	0	0	0	0	1.82446e-05	0	0	0	0	0	0	9.60796e-06	0	7.9824e-06	0	0	0	0	0	6.46984e-06	8.08281e-06	0	0	1.08186e-05	0	0	0	0	0	0	0	0	0	0	0	0	0	0	0	0	0	0	0	0	0	0	0	0	0	0	5.76565e-06	3.09125e-05	0	0	0	8.30127e-06	0	0	0	0	0	0	3.38963e-05	0	0	0	0	0	0	5.1352e-06	0	6.11763e-06	0	0	0	8.22258e-06	0	8.97036e-06	0	0	0	0	1.53237e-06	0	0.000413581	1.07033e-05	0	4.81017e-06	0	0	0	0	0	0	0	0	0	2.56436e-05	0	8.5256e-06	4.70504e-06	6.17877e-06	0	0	0	0	0	4.12644e-06	1.30967e-05	0	8.92312e-05	1.03664e-05	5.489e-05	3.63581e-06	0	0	7.43508e-06	0	0	5.78865e-05	0	0	2.42372e-05	7.99668e-06	0	0	6.00973e-06	0	0	9.42749e-06	0	0	0	0	0	0	0	0	0	0	0	2.82561e-05	0	1.2678e-05	0	0	0	0	0	0	5.96978e-06	0	1.61088e-05	0	6.97219e-06	2.98625e-05	0	1.00814e-05	9.97505e-06	0	1.14678e-05	0	0	0	0	0	0	0	0	0	3.1203e-06	0	8.2924e-06	3.82299e-06	0	0	3.36062e-06	0	0	0	0	3.12613e-05	0	1.69223e-05	0	0	3.71662e-06	5.32881e-06	0	0	9.5654e-06	0	0	0	0	0	0	1.08435e-05	3.39936e-06	0	1.17252e-05	0	0	0	3.56657e-05	0	0	0	0	3.74194e-06	0	0	0	9.59928e-06	2.34855e-05	0	4.74528e-06	0	8.28181e-06	1.77884e-06	7.09146e-06	0	1.11328e-05	9.61704e-06	2.94094e-05	0	3.58309e-05	0	1.06892e-05	7.54379e-06	0	0	6.31969e-05	0	0	0	0	9.95824e-06	2.7956e-05	0	2.03743e-05	0	0	5.29566e-05	4.44935e-06	0	0	4.77652e-06	0	0	0	3.52269e-05	0	0	0	2.66629e-06	4.58017e-06	4.70932e-06	8.35923e-06	0	0	1.09398e-05	0	0	0	4.41282e-06	9.52823e-06	4.80699e-05	5.07962e-06	0	0	0	0	0	0	0	0	0	0	0	0	0	0	0	0	0	0	0	0	0	0	0	0	0	4.40159e-06	0	0	0	0	0	0	1.74935e-05	0	0	0	0	0	0	0	0	0	0	0	0	0	0	0	2.83173e-05	6.65242e-06	3.66502e-06	0	1.58936e-05	0	2.14593e-05	8.85821e-06	7.79331e-05	2.93775e-06	5.29707e-06	0	0	3.6218e-05	0	0	9.33609e-06	0	7.20092e-06	3.68545e-05	3.18478e-05	1.98661e-05	0	7.58258e-06	5.11231e-06	7.87072e-06	3.03285e-05	2.49912e-05	9.40698e-06	6.44929e-06	1.65675e-05	0	0	0	0	0	0
d__Bacteria;p__Proteobacteria;c__Gammaproteobacteria;o__Enterobacterales;f__Enterobacteriaceae;g__Escherichia;s__Escherichia sp004211955	0	8.08866e-05	0	6.57962e-05	0	0	0	4.9861e-05	0	0	0	0	1.98421e-06	1.80614e-06	0	0	0	0	1.43289e-05	0	6.75829e-06	0	0	0	0	0	4.93658e-06	0	0	0	8.36249e-06	0	0	0	1.43033e-05	0	0	1.14913e-05	3.07477e-06	0	0	0	0	0	0	0	8.54318e-06	0	2.29157e-05	0	0	0	0	0	0	1.04806e-05	7.03926e-06	0	0	0	0	9.20343e-05	5.58523e-06	5.98136e-06	4.85756e-06	3.41304e-06	6.30956e-06	9.23292e-06	6.11625e-06	0	0	6.25232e-06	0	0	0	0	0	0	0	0	0	3.01889e-06	0	0	0	0	4.30974e-06	3.87878e-06	0	4.48985e-06	2.94443e-06	3.73566e-06	3.00877e-06	8.42401e-06	4.80888e-06	8.09437e-06	0	0	0	9.14852e-06	0	5.04871e-06	0	0	0	0	0	0	2.38761e-05	0	0	0	0	0	3.87922e-07	0	0	0	0	1.34582e-05	0	0	0	0	0	0	8.63141e-06	0	5.13154e-06	0	0	0	0	0	3.6863e-06	5.48349e-06	0	0	1.60191e-05	3.39109e-06	0	0	0	0	0	0	0	0	0	0	0	0	0	0	0	0	0	0	0	0	0	0	0	0	0	7.1897e-06	2.27091e-05	0	0	0	1.18175e-05	0	0	0	0	0	0	4.23573e-05	3.97757e-06	0	0	0	0	0	7.2306e-06	0	5.08762e-06	0	0	0	5.65015e-06	0	1.159e-05	0	0	0	0	2.13819e-06	0	0.000385981	8.87204e-06	0	3.18092e-06	0	0	0	0	0	0	0	0	0	1.80491e-05	0	1.00019e-05	3.19796e-06	4.53951e-06	0	0	0	0	0	2.90929e-06	9.30382e-06	0	7.13849e-05	8.62851e-06	4.7727e-05	2.74339e-06	0	3.09324e-06	4.10211e-06	0	0	5.70094e-05	0	0	1.48058e-05	5.52348e-06	0	0	4.68451e-06	0	0	6.47545e-06	0	0	0	0	0	0	0	0	0	0	5.46285e-06	2.47546e-05	0	1.13598e-05	0	0	0	0	0	0	7.13681e-06	0	7.27756e-06	0	6.31387e-06	2.10216e-05	0	6.57161e-06	1.10947e-05	0	1.05418e-05	0	0	0	0	0	0	0	0	0	1.95358e-06	0	5.91525e-06	3.2596e-06	0	0	3.09296e-06	0	0	0	0	2.01434e-05	0	1.76551e-05	0	0	3.32352e-06	3.24511e-06	0	0	7.59212e-06	0	0	0	0	0	0	5.84378e-06	3.0184e-06	0	8.80132e-06	0	0	0	3.65735e-05	0	0	0	0	3.8785e-06	5.01152e-06	0	0	8.61976e-06	1.29057e-05	0	3.07987e-06	0	5.37649e-06	1.2343e-06	5.11245e-06	0	1.05494e-05	7.74055e-06	2.35128e-05	0	3.94254e-05	0	7.15418e-06	6.15961e-06	0	0	4.81492e-05	0	0	0	0	7.26989e-06	1.8347e-05	0	1.83607e-05	0	0	4.43052e-05	3.17811e-06	0	0	3.04817e-06	0	0	0	3.25867e-05	0	0	0	2.1736e-06	0	3.5393e-06	5.34705e-06	0	0	7.58851e-06	0	0	0	3.09275e-06	7.44489e-06	6.51225e-05	6.84929e-06	0	0	0	0	0	0	0	0	0	0	0	0	0	0	0	0	0	0	0	0	0	0	0	0	0	6.1113e-06	0	0	0	0	0	0	2.08484e-05	0	0	0	0	0	0	0	0	0	0	0	0	0	0	0	1.86346e-05	5.38658e-06	4.38732e-06	0	1.09268e-05	0	1.82871e-05	6.49402e-06	8.31928e-05	1.44265e-06	8.09695e-06	0	0	1.89737e-05	0	0	7.2867e-06	0	5.73935e-06	4.06935e-05	3.94499e-05	2.45645e-05	0	6.53218e-06	7.09464e-06	8.32209e-06	2.76614e-05	2.09847e-05	6.58869e-06	4.22196e-06	1.52786e-05	0	0	0	0	0	0
d__Bacteria;p__Proteobacteria;c__Gammaproteobacteria;o__Enterobacterales;f__Enterobacteriaceae;g__Escherichia;s__Escherichia sp005843885	0	0.0613693	0	0.00733635	0	0	0.00020725	0.00824892	6.44545e-05	0	0	0.000485565	0.000139281	0.000211163	0.000767216	0.000734622	0.00183968	0	0.00314731	0	0.00101543	0	0	9.4061e-05	0	0	0.00180753	0.00016466	0	0	0.00143958	0	0	0	0.00395748	0	0.00016475	0.000676912	0.000245231	0	0.000153883	0	0.000168275	7.00443e-05	0	0	0.00187666	4.91302e-05	0.0039448	0	0	0	0.000187293	0	0	0.00243729	0.000578472	0	0.000125646	0	0	0.040113	0.000303078	0.000300939	0.000340221	0.000248524	0.000285559	0.000331943	0.000257517	0.000247792	0.00023591	0.00026598	0	0.000264707	0	0	0	0	0	0.000217458	0	0.000245811	0	0	0	0.000193281	0.000358644	0.000345734	0.000243823	0.000360564	0.000174294	0.000372424	0.000278599	0.000538418	0.000447312	0.00051021	0	0	0	0.00081865	0	0.000347893	0	0	0	0	0	0	0.00294392	0	0.000350192	0	0	9.06255e-05	3.72836e-05	0	0	0	0	0.00623359	0	0	0	0	0	0.00103176	0.000873883	0.000752323	0.0028809	0	0	0.000226047	8.84908e-05	0	0.000349421	0.00178381	0	0	0.00360711	0.000300333	0	0.00153987	0	0	0	0	0	0	0	0	0	0	0	0	0	7.03509e-05	0	0	0	0	0	0	0	0.000324131	0	0.00140185	0.000607265	0	0	0	0.00359601	0.00015237	0.000192781	0	0	0	0.00325796	0.04492	0.00106775	0.000728125	0	0	0	0	0.000701722	0	0.00171393	0	0	0	0.00191389	0.000786372	0.000937442	0.000178531	0.000303978	0.000933133	0	0.000100816	0.000152028	0.0159959	0.0010703	0.00181535	0.000283916	0.000318436	0	0	0	0	0	0	0	0	0.00711436	0	0.00162592	0.000203677	0.000247193	0	0	0	0	0	0.00090283	0.000629386	0	0.0118026	0.00195846	0.0441819	0.00159427	0.000524191	0.000412444	0.00097015	0	0	0.0110901	0.000234323	0	0.000802622	0.000328936	0	0.000153584	0.00161976	0	0	0.00228002	0.000273979	0	0	0	0	0	0.000141303	0.00100297	0	0	0.000332774	0.00545497	0	0.00407394	0	0	0	0	0	0.000241161	0.00158374	0.000685453	0.000486779	0	0.0011025	0.00138149	0.000241549	0.000648983	0.000131202	0.000992947	0.00230831	0.000418176	0.000977129	0	0	0.000980402	0	0	4.74744e-05	0.000181943	0.000174357	0	0.000388914	0.000477713	0	0	0.000246158	0.000186933	0.00211625	0.000153169	0.00117106	0.000901531	0	0.00459119	0	7.82808e-05	0.000769519	0.000334315	0	0	0.000555228	0	0	0.000227614	0.000135152	0	0.000132538	0.0014014	0.000644267	0.00022479	0.00162854	0.000235488	0	0	0.00667886	0	0	7.80089e-05	0.00136721	0.000247077	0.00112664	0.000135546	0.000134064	0.00193766	0.000999154	0.000157875	0.000934888	0.000145598	0.000991345	0.000158063	0.00121742	0.000675156	0.00170055	0.00184589	0.00381206	0	0.00188135	0.000535899	0.000321377	0.000454911	0	0	0.00753721	0	0	0	0	0.00324491	0.00122211	0	0.00511398	6.1618e-05	0.000236898	0.00809022	0.000287835	0	0	0.000662836	0	0	0	0.00537791	0.00190459	0.000879745	0.000819723	0.000335691	0.00149334	0.000889623	0.000386414	0	0	0.00133323	0	9.14435e-05	0	0.00109151	0.000741548	0.0440977	0.00154289	0	0	0	0	0	0	0	0.000968145	0	0	0	0	0	0	0	0.000188195	0	0	0	0	0	0	0	0	0	0.00228555	0	0	0	0	0.000232656	0	0.0018325	0	0	0	0.000113501	0.000116473	0	0.000979256	0	0	2.33927e-05	0	0	0	0	9.48625e-05	0.000540159	0.000417675	0.000339991	0	0.000702742	0	0.00516498	0.000518953	0.0160917	0.000109851	0.00113375	0.000258702	0	0.000963926	0	0	0.000442257	0	0.000494047	0.011712	0.00212695	0.00195358	0	0.000925993	0.000899349	0.00102822	0.00789564	0.00643997	0.000806791	0.000399624	0.00274037	0	0	0	0	0	0
d__Bacteria;p__Proteobacteria;c__Gammaproteobacteria;o__Enterobacterales;f__Enterobacteriaceae;g__Franconibacter;s__Franconibacter helveticus	0	0	0	0	0	0	0	0	0	0	0	0	0	0	0	0	0	0	0	0	0	0	0	0	0	0	0	0	0	0	0	0	0	0	0	0	0	0	0	0	0	0	0	0	0	0	0	0	0	0	0	0	0	0	0	0	0	0	0	0	0	0	0	0	0	0	0	0	0	0	0	0	0	0	0	0	0	0	0	0	0	0	0	0	0	0	0	0	0	0	0	0	0	0	0	0	0	0	0	2.6302e-06	0	0	0	0	0	0	0	0	8.95932e-06	0	0	0	0	0	0	0	0	0	0	0	0	0	0	0	0	0	0	0	0	0	0	0	0	0	0	0	0	0	0	0	0	0	0	0	0	0	0	0	0	0	0	0	0	0	0	0	0	0	0	0	0	0	0	0	0	0	1.12665e-06	0	0	0	0	0	0	0	0	0	0	0	0	0	0	0	0	0	0	0	0	0	0	0	0	0	1.30983e-06	0	0	0	0	8.19639e-07	0	0	0	0	0	0	0	0	0	0	0	0	0	0	0	0	0	0	0	0	0	0	0	0	0	0	0	0	0	0	0	0	0	0	0	0	0	0	0	2.10759e-07	0	0	0	0	0	0	0	0	0	0	0	0	0	0	0	0	0	0	0	0	0	0	0	0	0	0	0	0	0	0	0	0	0	0	0	0	0	0	0	0	0	0	0	0	0	0	0	0	0	1.10565e-07	0	0	0	0	0	0	0	0	0	0	0	0	0	0	0	0	0	0	0	0	0	0	0	0	0	0	0	0	0	0	0	0	0	0	0	0	0	0	0	0	0	0	0	0	0	0	0	0	0	0	0	0	0	9.12888e-07	0	3.08611e-07	0	0	0	5.76742e-07	0	0	0	0	0	0	0	0	0	0	0	0	0	0	0	0	0	0	0	0	0	0	0	0	0	5.34705e-08	0	0	0	0	0	0	0	0	0	0	0	0	0	0	0	0	0	0	0	0	0	0	0	0	0	0	0	0	0	0	0	0	0	0	0	0	0	0	0	0	0	0	6.29047e-07	0	0	0	0	0	0	0	0	0	0	0	0	0	0	0	0	0	0	0	0	0	0	0	0	0	0	0	0	6.2661e-07	0	0	0	0	4.84814e-06	5.94427e-07	0	1.55378e-06	0	0	0	0	0	7.88158e-07	0	7.08093e-06	0	0	0	0	0	0	0
d__Bacteria;p__Proteobacteria;c__Gammaproteobacteria;o__Enterobacterales;f__Enterobacteriaceae;g__Franconibacter;s__Franconibacter pulveris	0	0	0	0	0	0	0	0	0	0	0	0	0	0	0	0	0	0	0	0	0	0	0	0	0	0	0	0	0	0	0	0	0	0	0	0	0	0	0	0	0	0	0	0	0	0	0	0	0	0	0	0	0	0	0	0	0	0	0	0	0	0	0	0	0	0	0	0	0	0	0	0	0	0	0	0	0	0	0	0	0	0	0	0	0	0	0	0	0	0	0	0	0	0	0	0	0	0	0	1.45805e-06	0	0	0	0	0	0	0	0	6.00367e-06	0	0	0	0	0	0	0	0	0	0	0	0	0	0	0	0	0	0	0	0	0	0	0	0	0	0	0	0	0	0	0	0	0	0	0	0	0	0	0	0	0	0	0	0	0	0	0	0	0	0	0	0	0	0	0	0	0	3.45037e-06	0	0	0	0	0	0	0	0	0	0	0	0	0	0	0	0	0	0	0	0	0	0	0	0	0	0	0	0	0	0	0	0	0	0	0	0	0	0	0	0	0	0	0	0	0	0	0	0	0	0	0	0	0	0	0	0	0	0	0	0	0	0	0	0	0	0	0	0	0	0	4.74207e-07	0	0	0	0	0	0	0	0	0	0	0	0	0	0	0	0	0	0	0	0	0	0	0	0	0	0	0	0	0	0	0	0	0	0	0	0	0	0	0	0	0	0	0	0	0	0	0	0	0	0	0	0	0	0	0	0	0	0	0	0	0	0	0	0	0	0	0	0	0	0	0	0	0	0	0	0	0	0	0	0	0	0	0	0	0	0	0	0	0	0	0	0	0	0	0	0	0	0	0	0	0	0	0	2.90983e-06	0	0	0	0	0	0	0	0	0	0	0	0	0	0	0	0	0	0	0	0	0	0	0	0	0	0	0	0	0	0	0	0	0	0	0	0	0	0	0	0	0	0	0	0	0	0	0	0	0	0	0	0	0	0	0	0	0	0	0	0	0	0	0	0	0	0	0	0	0	0	0	0	0	0	0	0	0	0	0	0	0	0	0	0	0	0	0	0	0	0	0	0	0	0	0	0	0	0	0	0	0	0	0	0	0	0	0	0	1.49722e-06	0	0	9.98856e-07	0	0	0	0	0	0	0	4.08899e-06	0	0	0	0	0	0	0
d__Bacteria;p__Proteobacteria;c__Gammaproteobacteria;o__Enterobacterales;f__Enterobacteriaceae;g__Gibbsiella;s__Gibbsiella quercinecans	0	0	0	0	0	0	0	0	0	0	0	0	0	0	0	0	0	0	0	0	0	0	0	0	0	0	0	0	0	0	0	0	0	0	0	0	0	0	0	0	0	0	0	0	0	0	0	0	0	0	0	0	0	0	0	0	0	0	0	0	0	0	0	0	0	0	0	0	0	0	0	0	0	0	0	0	0	0	0	0	0	0	0	0	0	0	0	0	0	0	0	0	0	0	0	0	0	0	0	0	0	0	0	0	0	0	0	0	0	0	0	0	0	0	0	0	0	0	0	0	0	0	0	0	0	0	0	0	0	0	0	0	0	0	0	0	0	0	0	0	0	0	0	0	0	0	0	0	0	0	0	0	0	0	0	0	0	0	0	0	0	0	0	0	0	0	0	0	0	0	0	0	0	0	0	0	0	0	0	0	0	0	0	0	0	0	0	0	0	0	0	0	0	0	0	0	0	0	0	0	0	0	0	0	0	0	0	0	0	0	0	0	0	0	0	0	0	0	0	0	0	0	0	0	0	0	0	0	0	0	0	0	0	0	0	0	0	0	0	0	0	0	0	0	0	0	0	0	0	0	0	0	0	0	0	0	0	0	0	0	0	0	0	0	0	0	0	0	0	0	0	0	0	0	0	0	0	0	0	0	0	0	0	0	0	0	0	0	0	0	0	0	0	0	0	0	0	0	0	0	0	0	0	0	0	0	0	0	0	0	0	0	0	0	0	0	0	0	0	0	0	0	0	0	0	0	0	0	0	0	0	0	0	0	0	0	0	0	0	0	0	0	0	0	0	0	0	0	0	0	0	0	0	0	0	0	0	0	0	0	0	0	0	0	0	0	0	0	0	0	0	0	0	0	0	0	0	0	0	0	0	0	0	0	0	0	0	0	0	0	0	0	0	0	0	0	0	0	0	0	0	0	0	0	0	0	0	0	0	0	0	0	0	0	0	0	4.79274e-05	0	0	0	0	0	0	0	0	0	0	0	0	0	0	0	0	0	0	0	0	0	0	0	0	0	0	0	0	0	0	0	0	0	0	0	0	0	0	0	0	0	0	0	0	0	0	0	0	0	0	0	0
d__Bacteria;p__Proteobacteria;c__Gammaproteobacteria;o__Enterobacterales;f__Enterobacteriaceae;g__Hafnia;s__Hafnia paralvei	0	0	0	0	0	0	0	0	0	0	0	0	0	0	0	0	0	0	0	0	0	0	0	0	0	0	0	0	0	0	0	0	0	0	0	7.54646e-05	0	0	0	0	0	0	0	0	0	0	0	0	0	0	0	0	0	0	0	0	0	0	0	0	0	0	0	0	0	0	0	0	0	0	0	0	0	0	0	0	0	0	0	0	0	0	0	0	0	0	0	0	0	0	0	0	0	0	0	0	0	0	0	0	0	0	0	0	0	0	0	0	0	0	0	0	0	0	0	0	0	0	0	0	0	0	0	0	0	0	0	0	0	0	0	0	0	0	0	0	0	0	0	0	0	0	0	0	0	0	0	0	0	0	0	0	0	0	0	0	0	0	0	0	0	0	0	0	0	0	0	0	0	0	0	0	0	0	0	0	0	0	0	0	0	0	0	0	0	0	0	0	0	0	0	0	0	0	0	0	0	0	0	0	0	0	0	0	0	0	0	0	0	0	0	0	0	0	0	0	0	0	0	0	0	0	0	0	0	0	0	0	0	0	0	0	0	0	0	0	0	0	0	0	0	0	0	0	0	0	0	0	0	0	0	0	0	0	0	0	0	0	0	0	0	0	0	0	0	0	0	0	0	0	0	0	0	0	0	0	0	0	0	0	0	0	0	0	0	0	0	0	0	0	0	0	0	0	0	0	0	0	0	0	0	0	0	0	0	0	0	0	0	0	0	0	0	0	0	0	0	0	0	0	0	0	0	0	0	0	0	0	0	0	0	0	0	0	0	0	0	0	0	0	0	0	0	0	0	0	0	0	0	0	0	0	0	0	0	0	0	0	0	0	0	0	0	0	0	0	0	0	0	0	0	0	0	0	0	0	0	0	0	0	0	0	0	0	0	0	0	0	0	0	0	0	0	0	0	0	0	0	0	0	0	0	0	0	0	0	0	0	0	0	0	0	0	0	0	0	0	0	0	0	0	0	0	0	0	0	0	0	0	0	0	0	0	0	0	0	0	0	0	0	0	0	0	0	0	0	0	0	0	0	0	0	0	0	0	0	0	0	0	0	0	0	0	0	0	0	0	0	0
d__Bacteria;p__Proteobacteria;c__Gammaproteobacteria;o__Enterobacterales;f__Enterobacteriaceae;g__Hafnia;s__Hafnia proteus	0	0	0	0	0	0	0	0	0	0	0	0	0	0	0	0	0	0	0	0	0	0	0	0	0	0	0	0	0	0	0	0	0	0	0	0	0	0	0	0	0	0	0	0	0	0	0	0	0	0	0	0	0	0	0	0	0	0	0	0	0	0	0	0	0	0	1.19001e-05	0	0	0	0	0	0	0	0	0	0	0	0	0	0	0	0	0	0	0	0	0	0	0	0	0	0	0	0	0	0	0	0	8.07929e-05	0	0.000409008	0	0	0	0	0	0	0	0	0	0	0	0	0	0	0	0	0	0	0	0	0	0	0	0	0	0	0	0	0	0	0	0	0	0	0	0	0	0	0	0	0	0	0	0	0	0	0	0	0	0	0	0	0	0	0	0	0	0	0	0	0	0	0	0	3.52431e-05	0	0	0	0	0	0	0	0	0	0	0	0	0	0	0	0	0	0	0	0	0	0	0	0	0	0	0	0	0	0	0	0	0	0	0	0	0	0	0	0	0	0	0	0	0	0	0	0	0	0	0	0	0	0	0	0	0	0	0	0	0	0	0	0	0	0	0	0	0	0	4.45755e-05	0	0	0	0	0	0	0	0	0	0	0	0	0	0	0	0	0	0	0	0	0	0	0	0	0	0	0	0	0	0	0	0	0	0	0	0	0	0	0	0	0	0	0	0	0	0	0	0	0	0	0	0	0	0	0	0	0	0	0	0	0	0	3.65226e-05	0	0	0	0	0	0	0	0	0	0	0	0	0	0	0	0	0	0	0	0	0	0	0	0	0	0	0	0	0	0	0	0	0	0	0	0	0	0	0	0	8.77514e-05	0	2.36789e-05	0	0	0	2.83652e-05	0	0	0	0	0	0	0	0	0	0	0	0	0	0	0	0	0	0	0	0	0	0	0	0	0	1.18526e-05	0	0	0	0	0	0	0	0	0	0	0	0	0	0	0	0	0	0	0	0	0	0	0	0	0	0	0	0	0	0	0	0	0	0	0	0	0	0	0	0	0	0	0	0	0	0	0	0	0	0	0	0	0	0	0	0	0	0	0	2.43473e-05	0	0	0	0	0	0	0	6.74896e-05	0	0	0	0.000796947	0	0	0	0	0	0	0	5.47891e-05	0	0	0	0	0	8.34791e-05	0	7.4865e-05	0	0	0	0	0	0	0
d__Bacteria;p__Proteobacteria;c__Gammaproteobacteria;o__Enterobacterales;f__Enterobacteriaceae;g__Jejubacter;s__Jejubacter calystegiae	0	0	0	0	0	0	0	0.000168583	0	0	0	0	0	0	0	0	0	0	0	0	0	0	0	0	0	0	0	0	0	0	0	0	0	0	0	0	0	0	0	0	0	0	0	0	0	0	0	0	0	0	0	0	0	0	0	0	0	0	0	0	0	0	0	0	0	0	0	0	0	0	0	0	0	0	0	0	0	0	0	0	0	0	0	0	0	0	0	0	0	0	0	0	0	0.000208904	0.000411145	0.000178371	0	0	0	0.000526326	0	0	0	0	0	0	0	0	0.000333619	0	0	0	0	0	0	0	0	0	0	0	0	0	0	0	0	0	0.000462158	0	0	0	0	0	0	0	0	0	0	0	0	0	0	0	0	0	0	0	0	0	0	0	0	0	0	0	0	0	0	0	0	0	0	0	0	0	0	0	0.000100026	0	0	0	0	0	0	0	0	0	0	0	0	0	0	0	0	0	0	0	0	0	0	0	0	0	2.41723e-05	0	0	0	0	4.6363e-05	0	0	0	0	0	0	0	0	0	0	0	0	0	0	0	0	0	0	0	0	0	0	0	0	0	0	0	0	0	0	0	0	0	0	0	0	0	0	0	9.87931e-05	0	0	0	0	0	0	0	0	0	0	0	0	0	0	0	0	0	0	0	0	0	0	0	0	0	0	0	0	0	0	0	0	0	0	0	0	0	0	0	0	0	0	0	0	0	0	0	0	0	3.50492e-05	0	0	0	0	0	0	0	0	0	0	0	0	0	0	0	0	0	0	0	0	0	0	0	0	0	0	0	0	0	0	0	0	0	0	0	0	0	0	0	0	0	9.80263e-05	0	0	0	0	0	0	0	0	0	0	0	0.000203232	0	3.65003e-05	0	0	0	0.000328953	0	0	0	0	0	0	0	0	0	0	0	0	0	0	0	0	0	0	3.67732e-05	0	0	0	0	0	0	0.000319718	0	0	0	0	0	0	0	0	0	0	0	0	0	0	0	0	0	0	0	0	0	0	0	0	0	0	0	0	0	0	0	0	0	0	0	0	0	0	0	0	0	0	9.23501e-05	0	0	0	0	0	0	0	0	0	0	0	0	0	0	0	0	5.30309e-05	0.000100026	0	0	0	0	0	0	0	0	0	0	0.000207132	0	0	3.89383e-05	0	0.000154499	9.9418e-05	0	0.000325812	0	0	0	0	6.2435e-05	0.000103577	0	0.00113002	5.21861e-05	0	0	0	0	0	0
d__Bacteria;p__Proteobacteria;c__Gammaproteobacteria;o__Enterobacterales;f__Enterobacteriaceae;g__Jejubacter;s__Jejubacter sp010092695	0	0	0	9.26584e-06	0	0	0	9.70246e-05	0	0	0	0	0	0	0	0	0	0	0	0	0	0	0	0	0	0	0	0	0	0	0	0	0	0	0	0	0	3.00605e-05	0	0	0	0	0	0	0	0	0	0	0	0	0	0	0	0	0	0.000644166	4.34539e-05	0	0	0	0	0	0	0	0	0	2.26997e-05	0	0	0	0	0	0	0	0	0	0	0	0	0	0	0	0	0	0	0	0	6.55166e-05	0	0	4.66201e-05	5.82578e-05	0	7.1906e-05	9.22326e-05	5.95451e-05	0	0	0	0.000332006	0	6.39191e-05	0	0	0	0	0	0	0.00128871	0	0	0	0	0	0	0	0	0	0	0	0	0	0	0	0	0	0.000247633	0	0	0	0	0	0	0	2.2494e-05	0	0	0	0	0	0	0	0	0	0	0	0	0	0	0	0	0	0	0	0	0	0	0	0	0	0	0	0	0	0	0	0.000238815	0	0	0	0	0	0	0	0	0	0	0	0	0	0	0	0	0	6.14748e-05	0	0	0	0	0	0	0	0.000181193	0	0	0	0	0.000169701	0	3.898e-05	8.53736e-05	0	0.000102953	0	0	0	0	0	0	0	0	0	0	0	0	0	0	0	0	0	0	0	0	0	0	7.56871e-06	0	0	0	0	0	0	0	0	0	0	0	8.94144e-05	0	0	0	0	0	0	0	0	0	0	0	0	0	0	0	0	0	0	0	0	0	0	0	0	0	0	0	0	0	0	0	0	0	0	0	0	0	0	0	0	0	0	0	0	0	0	0	0	0	2.18919e-05	0	0	0	0	0	0	0	0	9.47684e-06	0	0	0	0	0	0	0	0	0.000134484	0	0	0	0	0	0	0	0	0	0.000147564	0	0	0	0.00023829	0	0	0	0	0	0	0	0	0	9.83951e-05	0	0	0	7.49036e-05	0	0	0	0	0	0	0	2.17382e-05	0	5.61112e-05	9.4678e-05	0	0	1.91723e-05	0	0	0	0	0	0	0	0	0	0	0	8.08511e-05	0	0	0	0	0	0	3.74898e-05	0	0	0	0	0	0	0.000103056	0	0	0	0	0	0	0	0	0	0	0	0	0	0	0	0	0	0	0	0	0	0	0	0	0	0	0	0	0	0	0	0	0	0	0	0	0	0	0	0	0	0	0.000136653	0	0	0	0	0	0	0	0	0	0	0	0	0	0	0	0	0.000113576	4.82338e-05	0	5.14143e-05	0	0	0	0	1.72068e-05	2.18693e-05	0	0	0.000197031	0	0	2.16779e-05	0	0.000567803	7.57152e-05	9.23835e-05	0.000881546	0	0	0	6.38403e-05	0.000142828	9.7239e-05	0	0.000455606	7.15829e-05	0	0	0	0	0	0
d__Bacteria;p__Proteobacteria;c__Gammaproteobacteria;o__Enterobacterales;f__Enterobacteriaceae;g__Klebsiella;s__Klebsiella aerogenes	0	3.75562e-07	0	5.64135e-06	0	1.44764e-05	1.57561e-05	0.000844503	0.000390464	7.73056e-05	0	9.71867e-05	0.000342084	0.000163705	2.52468e-06	2.61017e-05	0	0	1.09552e-05	2.88789e-05	4.77304e-05	0	0	0.000352435	0	0	0.000108347	5.34283e-05	1.28792e-05	0	7.74901e-05	0	0	0	2.19459e-05	0	0.000113001	0.000143467	4.7889e-05	0	0.000179548	8.54065e-05	0.000159168	0.000182418	0	2.50703e-05	7.23888e-06	8.77917e-06	7.55821e-05	0	0	0	0.000184809	0.000104315	0	0.00371311	0.000461546	9.40783e-05	0.000295773	5.36025e-05	0	5.71369e-07	0.000144811	0.000114648	0.000100571	0.000107099	0.000101276	0.000116268	0.000108088	8.94209e-05	9.98281e-05	0.000103397	9.18924e-05	0.000103263	6.86678e-05	9.38538e-05	6.15702e-05	9.20907e-05	9.92867e-05	0.000100522	0	9.9965e-05	7.38798e-05	5.83765e-05	6.28528e-05	7.95535e-05	0.000142589	0.000308587	9.02938e-05	0.000217053	0.000535559	0.000314722	0.00010902	0.000401161	0.000465108	0.00039786	0	9.34418e-05	0	0.00161826	0	7.11494e-05	0	0.000310592	0	0.000597339	4.14991e-05	0	0.0149491	3.49711e-05	3.22042e-05	0	2.91269e-05	0.000262846	0.00082511	0.000160097	0	0	5.31542e-05	0.000706361	0	4.95434e-05	0	7.47846e-05	8.92815e-05	0.00018425	0.001577	0.000143485	4.93911e-05	0	2.03225e-05	0.000129783	0.000110881	0	0.000238983	0.000211435	0	0	2.30797e-05	0.000213079	0	0.000146585	0	0	9.90399e-06	0	0	0	0	0	0	0.000193161	0.000140338	0	0	7.2537e-05	4.37362e-05	0	0	0	0	0.000269581	0	0.00023746	0	0.000145114	0.000744928	0	0	0	0.000187485	0.000216607	0.000191761	0	0	0	0.000343015	1.56685e-07	5.92503e-05	0.000194093	0	0	0	0	0.000819743	0	0.000139956	0	0	0	8.56251e-05	0	0.0020841	0.000475303	0.000279595	7.13727e-05	3.26192e-05	0.00150275	0	9.95483e-05	9.60454e-05	1.73212e-05	0.000971382	0.000331214	4.44019e-05	9.47694e-05	0	0	4.57665e-05	0	0	8.66377e-06	0.000201253	0	6.46248e-05	6.23785e-05	7.35568e-05	5.71128e-05	9.44074e-05	0	0.000614211	0	2.85289e-05	2.11686e-05	1.18668e-06	4.30222e-05	2.35683e-05	3.95746e-08	7.79386e-05	2.20927e-05	0.000107499	9.95724e-05	0.000191333	0	0.000873623	3.56762e-05	0	0.000197665	3.13547e-05	0	9.43847e-06	5.67072e-06	0	8.15293e-05	0.000398145	0.000132599	4.77335e-05	0.000147196	0	0	0	4.8856e-05	5.99103e-05	0	0	3.15518e-05	2.56503e-06	0	3.36529e-05	0.000196722	0.000150972	0	0	0	7.20254e-05	7.83253e-05	1.45312e-05	1.08346e-05	0	3.5609e-06	6.24361e-05	4.16932e-05	0.000115264	3.26225e-05	9.59247e-05	8.59492e-06	2.55269e-05	0.00014441	2.49258e-05	0	9.01507e-05	6.23133e-05	2.11991e-05	7.81565e-05	1.15403e-06	3.60869e-06	0.000103079	0.000309749	0.000250668	6.63017e-05	0.000126084	0.000125087	4.56539e-05	6.05824e-05	0.000123779	0	2.26049e-05	6.46288e-06	2.18857e-05	0	0.000114299	0.000201591	0.000142307	9.84122e-05	0.000163643	0.000185154	0	0	4.46943e-05	4.08804e-06	0	0	5.48666e-06	3.85652e-05	0.000149828	0.000307151	6.39326e-05	0	0	0.000394354	0	0	5.73639e-05	1.51413e-05	0.000194171	6.64686e-06	5.98569e-07	5.3918e-05	1.52315e-05	0.000205044	0.000101773	0.000167043	0.000158176	0.00034266	0.000131525	2.37482e-06	7.91843e-05	3.77863e-05	7.12482e-06	6.74426e-06	0	0.0017439	2.72093e-05	0.000273963	0.000169528	0.000141159	0.000190049	0.000171852	6.02965e-05	3.54329e-05	0	2.13266e-05	6.7398e-06	3.02153e-06	0	6.86651e-05	0.000139144	1.42625e-05	0.000185953	0.0002738	0.000129384	0	0.000173463	0	0.000140583	2.99587e-05	0.000326169	5.42549e-05	5.43151e-07	1.96669e-05	2.44603e-05	2.15201e-05	0.000200249	0.000305299	0.000130752	0.000163116	0.00025435	0	0.000125273	4.85877e-05	0.000114394	1.32047e-05	7.83498e-07	0.000282361	1.24378e-05	0.000136247	0	0.000116031	0	0	0	0.000222282	0.000143268	2.34837e-05	3.23194e-05	0	0	0	0	8.1137e-05	0	3.20941e-05	0	0	4.69548e-05	0	0	0	0	1.88432e-05	0	0	4.26902e-05	0.000147603	6.86332e-05	0	0.0013325	1.29741e-05	1.35128e-05	0	2.55701e-05	5.6502e-05	0	3.74387e-05	3.66467e-05	0	0.000105331	7.9757e-05	0	0	9.47421e-05	0.000330727	0.000148285	0.000836266	0.000367438	0	0.000156093	0	0.000165486	0.000112314	0.000855532	5.14369e-05	0.000228758	0.000134653	0	0.000431408	3.34676e-05	0	0.000128929	2.11655e-05	0.0109565	0.000872025	0.001012	0.0043044	0	0.000598991	0.000507858	0.000520257	0.000717139	0.00101295	0.000533113	0.00450816	0.000837335	0	0	0	1.7677e-05	0	0
d__Bacteria;p__Proteobacteria;c__Gammaproteobacteria;o__Enterobacterales;f__Enterobacteriaceae;g__Klebsiella;s__Klebsiella africana	0	0	0	4.67677e-07	0	0	0	4.38317e-05	1.24567e-06	0	0	2.60533e-06	9.09431e-07	2.95833e-06	0	0	0	0	0	0	0	0	0	5.03718e-07	0	0	3.54917e-06	0	0	0	5.4836e-06	0	0	0	9.82016e-07	0	4.38015e-06	3.98294e-06	5.81059e-07	0	7.41986e-06	0	0	0	0	0	0	0	7.26433e-07	0	0	0	8.27965e-07	0	0	0.000202025	2.1727e-05	0	0	0	0	0	4.05146e-07	0	7.98941e-07	0	1.43799e-06	1.29924e-06	8.37494e-07	0	0	1.13476e-06	0	0	0	0	0	0	0	0	0	6.26561e-07	0	0	0	0	9.35448e-07	2.41181e-06	0	2.85122e-06	9.54213e-07	1.63628e-06	1.53639e-06	3.88137e-06	3.57066e-06	4.56228e-06	0	0	0	0.000141745	0	1.52708e-06	0	0	0	0	0	0	0.00092983	0	0	0	0	0	1.89651e-06	0	0	0	0	1.26699e-05	0	0	0	0	0	0	4.18655e-05	2.09057e-06	0	0	0	2.1224e-06	0	0	1.47954e-06	5.87517e-06	0	0	0	5.16036e-06	0	0	0	0	0	0	0	0	0	0	0	0	0	0	0	6.09254e-07	0	0	0	0	0	0	0	1.0438e-05	0	8.78741e-06	9.01322e-06	0	0	0	4.27751e-06	1.02173e-05	0	0	0	0	3.8745e-06	0	9.81479e-07	7.23931e-06	0	0	0	0	2.16623e-05	0	2.65305e-06	0	0	0	6.20139e-06	0	0.000216321	9.56305e-06	0	3.53711e-06	0	0.000105626	0	3.78079e-07	3.7572e-06	0	4.27872e-05	0	0	0	0	0	0	0	0	0	3.84654e-06	0	1.14413e-06	8.45437e-07	1.34504e-06	0	0	0	1.74189e-05	0	9.49972e-07	1.2967e-07	0	4.78024e-07	5.793e-07	3.95746e-08	3.80108e-06	0	2.29387e-06	2.1472e-06	0	0	4.40414e-05	0	0	4.29421e-06	1.75872e-06	0	0	0	0	0	7.42772e-06	2.61708e-06	0	0	0	0	0	0	0	0	0	2.55273e-06	0	0	0	6.33373e-06	0	0	0	0	0	3.14199e-06	0	0	0	0	1.611e-06	0	1.82959e-06	2.90091e-06	0	0	0	0	0	0	0	0	0	7.11648e-06	0	0	0	7.87778e-06	8.85325e-07	0	0	2.31972e-06	0	0	1.65287e-05	0	5.33329e-07	0	0	0	2.83855e-06	2.03699e-06	1.98123e-06	0	0	7.05699e-06	0	0	0	0	0	0	0	0	0	8.80132e-06	7.92405e-07	0	0	8.99207e-06	0	0	2.43544e-06	0	1.0461e-05	0	0	4.11239e-07	0	3.99934e-06	0	7.2548e-06	7.27096e-06	1.55284e-05	1.34321e-06	0	4.43078e-06	3.921e-06	0	0	0	8.50127e-06	0	1.38314e-05	1.31497e-06	0	6.23664e-06	9.55993e-06	0	0	0	0	0	0	0	2.01354e-06	0	0	7.36181e-06	1.75432e-06	5.43975e-06	0	9.80443e-06	0	8.5518e-06	0	1.90466e-05	0	0	0	2.60833e-07	0	1.366e-05	2.51312e-05	0	6.00914e-06	1.2211e-05	0	3.25001e-06	0	2.7533e-06	0	0	1.19289e-05	0	0	0	0	0	0	0	8.04003e-06	0	0	0	0	0	0	0	0	0	0	0	0	0	0	0	0	0	0	0	0	0	3.27127e-06	0	0	6.01189e-05	0	0	0	0	0	0	0	0	0	0	0	0	0	0	1.5556e-05	2.81346e-05	2.6098e-05	1.35097e-05	0	3.15131e-06	0	3.17225e-06	3.02256e-06	2.75813e-05	1.70494e-06	1.24355e-05	1.78998e-06	0	6.44155e-06	0	0	2.23155e-06	0	0.000609547	3.49226e-05	2.42143e-05	0.000237913	0	1.14888e-05	2.65701e-05	2.25402e-05	3.05825e-05	4.49579e-05	2.4222e-05	0.000393407	4.87279e-05	0	0	0	0	0	0
d__Bacteria;p__Proteobacteria;c__Gammaproteobacteria;o__Enterobacterales;f__Enterobacteriaceae;g__Klebsiella;s__Klebsiella electrica	0	0.000502314	0	0.000146821	0	0	4.24254e-05	0.000569573	0.000201585	0	0	5.49488e-05	0.000125171	8.97154e-05	0	0.000765479	0	0	0.000173144	0	0.000166296	0	0	0.000170223	0	0	0.000134836	5.83127e-05	0	0	0.00072387	0	0	0	0.000117671	0	7.79596e-05	0.000160233	6.34565e-05	0	8.09668e-05	5.79408e-05	6.91843e-05	6.11278e-05	0	0.000234737	0.000107931	0.00073914	0.00057408	0	0	0	6.87901e-05	0.000102596	0	0.000779084	0.000323603	0.000108217	7.45046e-05	7.01693e-05	0	0	9.75245e-05	0.000103153	9.68317e-05	8.98767e-05	9.92802e-05	0.000112011	8.94596e-05	8.605e-05	8.75466e-05	9.71002e-05	4.99147e-05	5.79505e-05	1.1261e-05	4.6293e-05	3.75596e-05	4.52553e-05	5.1731e-05	8.17876e-05	0	9.76011e-05	2.23175e-05	2.80083e-05	2.11323e-05	6.92715e-05	0.0001181	0.000232056	5.90908e-05	0.000132074	0.000200685	0.000205461	8.36373e-05	0.000274686	0.000365676	0.000280389	0	7.66766e-05	0	0.000660523	0	8.23999e-05	0	6.5017e-05	0	4.55758e-05	0	0	0.000738913	3.97903e-05	5.38481e-05	0	0.000302133	0.000244074	0.000258183	0.000159473	0	0	2.65771e-05	0.000210489	0	0	0	0	4.19549e-05	9.11917e-05	0.000634944	0.000189237	0.000107085	0	0	9.12631e-05	3.05996e-05	0	0.000105624	0.000581963	0	0	0.00036229	9.8843e-05	0	0.000109466	0	0	0	0	0	0	0	0	0	9.46251e-05	0	0	6.83803e-05	5.69115e-05	0	0	0	0	0	0	5.77077e-05	0.000313069	0	9.49249e-05	0.000267333	0	0	0	0.000119226	5.67843e-05	0.000115538	0	0	0	0.000280043	0	5.20184e-05	4.2222e-05	0	0	0	0	0.000376847	0	8.97356e-05	0	0	0	9.06321e-05	0	0.000488805	0.000111147	0.000137239	4.21302e-05	3.29371e-05	0.0002027	0	0.000113235	0.000447612	6.67056e-05	0.000254667	0.000134558	0	8.13849e-05	0	0	2.40895e-05	0	0	3.49361e-05	0.000313394	0	9.85057e-05	0.000270466	0.000113824	5.73515e-05	0	0	7.37556e-05	0	0.00039982	0.000294837	4.05678e-05	0.00046926	4.86002e-05	0.000300688	9.62499e-05	2.82169e-05	0.000136138	0.000122422	0.000110562	0	0.000457955	7.98568e-05	0	0.00056594	5.81752e-05	0	0	5.52587e-05	0	4.60772e-05	0.000148983	0.000511145	0	9.1264e-05	0	0	0	0.000101689	0.000229052	0	0	0.00120172	0.000144904	0	0.000268836	5.11149e-05	8.90637e-05	0	0	0	5.67638e-05	0.00048849	0.000202213	0.000115419	0	1.80439e-05	0.000220786	5.44983e-05	0.000166157	8.21415e-05	0.00011996	9.13626e-05	4.93573e-05	0.000107911	4.01794e-05	0	0.000201785	4.19937e-05	9.83766e-05	4.08574e-05	1.19062e-05	4.23546e-05	0	0.000257866	0.000203061	0	0.000100949	0.000103109	0.000106158	0	0.000234466	0	1.54255e-05	2.86067e-05	0.000131747	0	9.85606e-05	0.000340464	0.000191291	0.000158487	9.40725e-05	0.000424189	0	0	0.000284779	0	0	0	2.94137e-05	0.000859306	0.000127506	0.000166897	0.000107263	0	0	0.00050896	0	0	0.000314546	0	2.38173e-05	0.000174296	3.36994e-05	0.000108704	5.55632e-05	0.000192536	0.000199443	0.000185203	0.000102086	0.00011501	0.000142271	8.11395e-05	0.00053239	6.19659e-05	4.34233e-05	0.000134443	0	0.000876316	5.25634e-05	0.000176498	0.000152606	0.00023347	0.000111951	0.000203328	8.97933e-05	4.84411e-05	0	0.000129312	0	0.000155595	0	0.000174734	0.000517942	0	0.000292645	0.000161397	0.000209462	0	9.47761e-05	0	0.000187305	0	0.000925516	0	0	3.8341e-05	0.000213941	0.000119758	7.05521e-05	0.00020907	0.000109291	7.906e-05	0.000158627	0	5.92388e-05	0	0.000365963	4.34438e-05	0.000333494	0.000338335	7.54457e-05	0	0	9.90663e-05	0	0	0	0.000196629	0	3.58645e-05	0	0	0	0	0	3.80783e-05	0	0	0	0	2.03883e-05	0	0	0	0	0	0	0	0	0	0.000221228	0	0.000701268	2.09515e-05	2.0852e-05	0	6.51449e-05	3.57154e-05	0	4.44134e-05	3.22785e-05	0	3.66834e-05	3.55391e-05	0	0	6.40271e-05	6.71552e-05	0.000118323	0.000336257	0.000171667	0	0.00017983	0	0.000283325	0.000187728	0.00109055	0.000440085	0.000191703	0.000232663	0	0.000513569	8.3388e-05	0	0.000293017	0	0.000320655	0.000671901	0.000455223	0.00164711	0	0.000207159	0.000410898	0.000488098	0.000394245	0.00054731	0.00031024	0.000266083	0.000389383	0	0	0	2.33646e-05	0	0
d__Bacteria;p__Proteobacteria;c__Gammaproteobacteria;o__Enterobacterales;f__Enterobacteriaceae;g__Klebsiella;s__Klebsiella grimontii	0	0	0	3.47834e-06	0	0	0	2.24513e-05	0	0	0	0	1.1299e-06	0	0	0	0	0	0	0	0	0	0	0	0	0	0	0	0	0	0	0	0	0	0	0	0	6.27045e-06	0	0	0	0	0	0	0	0	0	0	6.3728e-06	0	0	0	0	0	0	3.24586e-06	1.14726e-05	0	0	0	0	0	0	0	0	0	2.64121e-06	2.46027e-06	0	0	0	2.29178e-06	0	0	0	0	0	0	0	0	0	0	0	0	0	0	0	8.57808e-06	0	2.7529e-06	2.29011e-06	4.35313e-06	0	7.04397e-06	1.03952e-05	4.68002e-06	0	0	0	9.63454e-06	0	1.90106e-06	0	0	0	0	0	0	2.83096e-05	0	0	0	0	0	0	0	0	0	0	0	0	0	0	0	0	0	7.08784e-06	0	0	0	0	0	0	0	1.45446e-06	0	0	0	0	0	0	0	0	0	0	0	0	0	0	0	0	0	0	0	0	0	0	0	0	0	0	0	0	0	0	2.08397e-06	4.0137e-06	0	0	0	0	0	0	0	0	0	0	0	0	0	0	0	0	0	8.79477e-06	0	0	0	0	0	1.69964e-06	0	1.44875e-05	0	0	0	0	1.62146e-05	0	0	0	0	9.15483e-06	0	0	0	0	0	0	0	0	0	0	0	0	0	2.94227e-06	0	0	0	0	0	0	4.18186e-06	0	4.70057e-06	0	0	0	0	0	0	0	0	8.77068e-06	0	0	1.11966e-05	0	0	0	0	0	0	2.00929e-05	0	0	0	0	0	0	0	0	0	0	4.43154e-05	0	0	0	0	0	0	0	0	0	0	0	0	0	0	0	0	7.20636e-06	0	0	0	0	0	0	0	0	0	0	0	0	0	0	4.44196e-05	0	0	0	1.01711e-05	0	0	1.33715e-05	0	7.38455e-07	0	0	0	1.16696e-06	7.79061e-06	0	0	0	3.34454e-06	0	0	0	0	0	0	0	0	0	1.16356e-06	0	0	0	2.26531e-05	0	0	8.80504e-06	0	0	0	0	0	0	1.90607e-05	0	0	1.70413e-06	7.91447e-06	6.78864e-06	0	5.9499e-06	0	0	0	0	2.64167e-05	0	3.42278e-05	1.488e-06	0	0	8.51131e-06	0	0	0	0	0	0	0	0	0	0	0	2.46621e-06	0	0	3.14245e-06	0	0	0	4.16763e-05	0	0	0	4.49212e-06	0	0	3.65382e-06	0	0	1.86439e-05	0	0	0	9.61769e-06	0	0	0	0	0	0	0	0	0	0	0	0	0	0	0	0	0	0	0	0	0	0	0	0	0	0	0	0	0	0	0	0	0	0	0	2.15673e-05	0	0	0	0	0	0	0	0	0	0	0	0	0	0	2.8764e-05	6.18717e-05	3.88372e-05	2.14283e-05	0	1.20914e-05	0	7.89952e-06	1.4245e-05	0	2.70955e-05	1.31418e-05	1.14829e-05	0	2.04275e-05	0	0	6.28478e-06	0	9.37545e-06	1.46378e-05	4.78655e-06	1.24672e-05	0	0	1.18939e-05	6.91156e-06	5.05475e-06	1.63214e-05	4.95104e-06	1.02723e-05	1.08459e-05	0	0	0	0	0	0
d__Bacteria;p__Proteobacteria;c__Gammaproteobacteria;o__Enterobacterales;f__Enterobacteriaceae;g__Klebsiella;s__Klebsiella huaxiensis	0	0	0	9.29507e-06	0	0	1.44601e-05	0.000313446	7.48825e-05	0	0	4.24485e-05	5.10384e-05	5.73294e-05	0	2.34516e-05	0	0	8.12574e-06	0	9.1786e-05	0	0	6.4308e-05	0	0	3.87828e-05	1.50726e-05	0	0	7.54681e-05	0	0	0	2.01527e-05	0	0.000271181	0.00015189	1.58823e-05	0	0.000127651	0	1.78653e-05	1.26505e-05	0	0	2.52383e-05	7.35462e-06	4.48738e-05	0	0	0	1.1971e-05	0	0	0.00568616	0.000516607	5.86947e-05	1.53347e-05	0	0	0	3.54214e-05	4.03658e-05	3.74544e-05	3.34635e-05	4.26702e-05	4.90395e-05	3.88293e-05	3.31268e-05	2.44973e-05	4.2142e-05	2.19438e-05	3.18651e-05	0	0	0	2.08652e-05	1.67011e-05	1.76279e-05	0	2.68282e-05	0	0	0	2.65618e-05	5.97684e-05	0.000130412	3.11055e-05	4.33254e-05	6.98212e-05	9.21258e-05	2.91594e-05	0.000152869	0.000206638	9.33649e-05	0	7.9641e-05	0	0.00208277	0	4.59993e-05	0	9.50094e-06	0	1.27849e-05	0	0	0.00848457	5.10919e-05	0	0	0.00016108	0.000197499	5.04729e-05	0.00022821	0	0	0	0.000360107	0	0	0	0	7.74082e-05	2.92244e-05	0.00128195	0.000120851	0	0	0	0.000115122	6.2792e-06	0	3.55841e-05	0.00014663	0	0	2.28899e-05	0.000117125	0	6.4339e-05	0	0	0	0	0	0	0	0	0	2.17141e-05	0	0	0	3.07494e-05	0	0	0	0	0	0	0	0.000234436	0	0.000244623	8.66818e-05	0	0	0	0	0.000130758	8.6134e-05	0	0	0	0	0	3.78128e-05	0.000113754	0	0	0	0	0.000626642	0	7.13515e-05	0	0	0	0.000122282	0	0.00167206	0.000324162	2.9994e-05	1.58295e-05	0	0.00110377	0	5.2553e-06	6.22306e-05	0	0.00079713	3.13995e-05	0	7.32799e-05	0	0	0	0	0	0	0	0	0.000191143	4.34849e-05	4.34616e-05	1.70486e-05	0	0	0	0	1.62683e-05	3.62104e-05	0	3.76046e-05	1.71351e-05	0	5.32482e-05	0	7.80262e-05	4.5604e-05	0.000136023	0	0.000567213	2.72321e-05	0	0.00010833	1.96482e-05	0	0	7.21168e-06	0	0	0.000192264	0.000136961	0	0	0	0	0	3.10491e-05	3.91064e-05	0	0	0.000280239	1.42502e-06	0	1.62061e-05	0.000174229	0	0	0	0	4.64307e-05	7.03357e-05	7.45681e-06	9.48537e-06	0	8.64791e-06	2.99411e-05	1.08385e-05	0.000126503	2.52939e-05	0	3.18155e-06	1.60184e-05	5.11515e-05	0	0	8.12419e-05	0.00027025	0	0.000177194	0	0	0	0.000449669	6.0524e-05	0	0	9.02312e-05	4.85934e-05	0	0.000165101	0	2.94972e-05	0	1.15591e-05	0	7.10583e-05	0.000211597	9.07606e-05	0.0001254	0.000101214	0.000134752	0	0	3.41421e-05	0	0	0	2.69463e-06	0	0	0.000194047	4.59234e-05	0	0	0.000327259	0	0	4.721e-05	0	3.58898e-05	0	1.34678e-06	4.04842e-05	1.18032e-05	0.000217496	0.000132412	0.000123788	0.000109632	0.000358856	8.16452e-05	0	0.000123998	4.12872e-05	4.28076e-06	1.87955e-06	0	0.00188523	0	0.000236256	3.90339e-05	0	0.000120069	0.000126516	4.50957e-05	0	0	0	0	8.71072e-07	0	3.48786e-05	8.75978e-05	0	0.000114511	7.23338e-05	0.00015421	0	0.000133334	0	0.000141835	0	0.00025266	0	0	0	2.90394e-05	0	0.000144409	0.000475977	0	0	0.000240367	0	7.16479e-05	0	4.88805e-05	2.00062e-05	0	0.000218751	5.84421e-05	0	0	0	0	0	0	0.000164594	0	0	0	0	0	0	0	1.51372e-05	0	0	0	0	0	0	0	0	0	0	0	0	0	0	0.000105505	0	0.00102649	1.40553e-05	1.57492e-05	0	6.45422e-05	3.1251e-05	0	2.36622e-05	3.67347e-05	0	2.71171e-05	2.31801e-05	0	0	4.96634e-05	0.000152508	0.000179525	0.000623281	0.000441621	0	0.000252345	0	0.00012039	0.000148285	0.000691071	0.00056751	0.000243842	0.000244382	0	0.000369173	8.00172e-05	0	0.000139791	0	0.00511329	0.000775158	0.000580017	0.00507149	0	0.000426955	0.000653993	0.000634736	0.00052549	0.00077361	0.000406404	0.0035128	0.000553078	0	0	0	0	0	0
d__Bacteria;p__Proteobacteria;c__Gammaproteobacteria;o__Enterobacterales;f__Enterobacteriaceae;g__Klebsiella;s__Klebsiella indica	0	0	0	0.000478053	0	0	0	0.000253391	0.000374341	0	0	0	0.000413653	0	0	0	0	0	0	0	0	0	0	0	0	0	0	0	0	0	0	0	0	0	0	0	0	0.000269575	0.00017715	0	0	0	0	0	0	0	0	0	0.00015199	0	0	0	0.000248907	0	0	0.0017004	0.000316361	0	0	0	0	0	0.00018003	0	0	0	0.000162229	0.00015743	0	0	0	0.000153282	0	0	0	0	0	0	0	0	0	0	0	0	0	0	0.000246958	0.000513541	0	0.000219609	0.000538912	0.000502431	0	0.000605264	0.000890996	0.00055445	0	0	0	0.000728966	0	7.7694e-05	0	0	0	0	0	0	0.00272761	0	0	0	0	0	0.00128113	0	0	0	0	0	0	0	0	0	0	0	0.000426688	0	0	0	0	0	0	0	0.000296985	0.000237606	0	0	0	0	0	0	0	0	0	0	0	0	0	0	0	0	0	0	0	0	0	0	0	0	0	0	0	0	0	0.000106491	0.00112584	0	0	0	0	0	0	0	0	0	0	0	0	0	0	0	0	0	0.000418548	0	0.000202787	0	0	0	5.26429e-05	0	0.000497299	0	0	0	0	0.000479987	0	0.00182843	0.000361733	0	0.000239228	0	0	0	0	0	0	0	0	0	0	0	0	0.000236061	0.000116724	0	0	0	0	0	0	4.48334e-05	0	0.000172049	0	0	0	0	0.000209889	0.000141747	0	0	0.000310795	0	0	0.000363058	0	0	0	0	0	0	8.76566e-05	0	0	0	0	0	0	0	0	0	0	5.71812e-05	0	0	0	0	0	0	0	0	0	8.32627e-05	0	0	0	0	0	0	0.000231649	0	0	0	0	0	0	0	0	0	0	0	0	0	0	0.000326168	0	0	0	0.000110633	0	0	0.000214316	0	0.000422191	0	0	0	5.77486e-05	0.000302083	0	0	0	0.000208365	0	0	0	0	0	0	0	0	0	0.000155739	0	0	0	0.000316754	0	0	5.4891e-05	0	7.46475e-05	0	0	0	0	0.000172482	0	6.90575e-05	4.9225e-05	0.000121923	0.00019295	0	6.15245e-05	3.86032e-05	0	0	0	0.00404518	0	0.000265658	0.000199045	0	0	0.000282481	0	0	0	0	0	0	0	0	0	0	0.000273085	0.000381271	0	0	7.25276e-05	0	0	0	0.00016497	0	0	0	4.21389e-05	0	0	0.000478062	0	0	0.000120261	0	0	0	0	0	0	0	0	0	0	0	0	0	0	0	0	0	0	0	0	0	0	0	0	0	0	0	0	0	0	0	0	0	0	0	0	0	0	0	0.000922093	0	0	0	0	0	0	0	0	0	0	0	0	0	0	0	0.000127397	0.00040604	0.000175038	0	0.000338218	0	0.000117902	0.000192486	0	0.00028887	0.000219929	0	0	0.000264981	0	0	0.000222768	0	0.00275453	0.000836112	0.000286599	0.00199823	0	0	0.00051763	0.000649715	0.000365034	0.000538049	0.000330768	0.00104578	0.000324308	0	0	0	0	0	0
d__Bacteria;p__Proteobacteria;c__Gammaproteobacteria;o__Enterobacterales;f__Enterobacteriaceae;g__Klebsiella;s__Klebsiella michiganensis	0	7.98068e-07	0	7.05022e-05	0	3.55201e-05	4.02428e-06	0.000556523	4.3029e-05	5.92947e-05	6.81057e-05	6.75017e-05	3.82512e-05	3.76176e-05	6.79942e-06	5.47082e-05	5.78261e-05	0	3.04715e-05	8.35277e-06	0.000165789	6.0782e-06	1.68735e-05	2.95515e-05	5.84766e-05	0	5.33666e-05	2.58901e-05	9.88035e-06	0	0.000124238	2.96644e-05	0	6.02372e-05	3.59503e-05	0	0.000761333	0.00036557	1.38486e-05	5.85894e-05	0.000101587	4.36586e-05	3.3804e-05	1.56441e-05	0	9.40795e-05	0.000223525	6.19511e-06	0.00131204	0	3.48326e-05	0	1.51449e-05	7.3072e-05	5.06757e-05	0.00337816	0.00191089	9.59635e-05	1.32419e-05	7.02834e-05	0	1.05483e-06	5.96144e-05	7.69558e-05	6.95399e-05	6.66915e-05	8.34916e-05	0.000104796	7.1923e-05	6.44455e-05	6.62675e-05	8.33272e-05	4.15532e-05	5.84899e-05	3.29263e-05	4.75199e-05	3.97319e-05	4.38778e-05	4.39112e-05	6.26253e-05	3.18532e-05	7.94878e-05	2.16691e-05	2.3985e-05	1.84568e-05	5.50349e-05	0.000134571	0.000227008	5.27526e-05	6.51847e-05	5.35995e-05	0.000100925	3.63613e-05	0.000198755	0.000212685	0.000132836	0	0.000198143	3.61778e-05	0.00206576	3.72742e-05	0.000105555	7.54349e-05	0.000139132	2.27901e-05	1.76779e-05	7.4401e-05	1.35567e-05	0.00594368	8.08173e-05	3.51467e-05	0	0.00397983	0.000497747	3.15941e-05	0.000694311	0	0	8.07299e-05	0.000348507	0	0.000104567	0	4.66766e-05	5.69587e-05	3.22402e-05	0.00349241	0.00017022	3.94844e-05	0	4.92795e-05	0.000154935	1.81944e-05	0	5.13825e-05	0.000224894	0	0	0.000203693	0.00016982	0	8.09206e-05	0	0	0.00028696	0	0	0	0	5.95818e-06	3.61879e-05	5.71311e-05	0.000142738	8.61312e-05	7.14013e-05	3.51934e-05	5.6712e-05	0	0	5.43048e-06	0	0.000150154	1.59513e-05	0.000230573	0	7.89478e-05	0.000115728	0	0	0	0.000243238	0.000114891	3.8221e-05	0	0	0	0.00125063	5.74513e-07	3.91042e-05	8.1376e-05	1.12407e-05	0	0	0.000481449	0.00269046	0	5.77741e-05	0	0	0	3.90458e-05	0	0.00271016	0.000249399	2.32122e-05	3.93285e-05	0.000158059	0.000811015	1.83084e-06	4.59745e-05	7.59017e-05	5.30479e-06	0.000496689	1.81151e-05	1.50953e-05	8.6813e-05	8.47979e-05	2.32556e-05	2.5757e-05	0	0	1.00219e-05	0.000222113	2.04396e-05	9.64758e-05	3.02887e-05	9.9659e-05	1.19681e-05	8.0782e-05	0	0.000173823	0.000140044	6.69434e-05	0.00127009	9.93498e-07	0.000406599	4.59781e-05	9.89366e-07	6.74609e-05	3.20276e-05	0.000253577	2.70163e-05	0.000150486	0	0.000515779	7.54236e-05	0	0.000273565	3.16845e-05	3.19867e-06	1.25402e-05	6.71549e-05	0	0.000139178	0.00185879	0.000115384	9.94945e-05	0.000125019	9.49119e-06	4.50097e-05	0	5.66295e-05	0.000150922	0	0	0.00808547	1.76295e-05	0	1.28719e-05	0.000118903	2.04565e-05	0	0	0	6.72328e-05	0.000230757	0.0005245	2.42449e-05	2.83023e-05	1.51114e-05	3.08841e-05	1.16688e-05	0.00079916	3.21135e-05	0.000100227	1.256e-05	3.29443e-05	9.56578e-05	2.89533e-05	0	0.000198962	0.000230046	5.29181e-06	0.000154128	5.27476e-05	5.508e-06	3.34339e-05	0.00315794	6.33812e-05	9.59381e-05	0.000146487	0.000469327	8.52758e-05	1.45188e-05	0.000730558	5.3773e-05	4.66868e-05	0.000212629	1.45904e-05	0	4.18212e-05	0.00155848	0.00010176	0.000100002	0.000124224	0.000311043	4.816e-05	0	0.000114461	6.49153e-05	0	6.91754e-06	9.4799e-06	0.000134597	9.18107e-05	0.000197657	8.32745e-05	9.68401e-05	6.18781e-05	0.00135197	1.24208e-05	0	0.000253248	0.000486766	3.32404e-05	0.000533279	2.2596e-05	5.80304e-05	6.0975e-06	0.00106002	0.000252553	0.000167568	0.000132257	0.000314942	0.000168881	7.96223e-05	0.000166566	4.53483e-05	9.5584e-06	8.32898e-06	1.30686e-05	0.00305327	4.10613e-05	0.00125754	4.18369e-05	0.000185433	0.000135493	0.000267678	6.94532e-05	5.47511e-05	0	0.000582099	8.82232e-06	1.25217e-06	5.45158e-05	3.87691e-05	0.000328905	2.60599e-05	7.83199e-05	6.40453e-05	0.000143363	0.000200957	0.000145495	0	0.000169437	2.4878e-05	0.00194842	1.94677e-05	1.18215e-06	3.75846e-05	0.00016986	1.94657e-05	0.000109484	0.000232347	0.000179016	0.000100888	0.00121073	0	8.80753e-05	1.40011e-05	0.000229467	0.00010527	1.06003e-06	0.000242675	0.000683797	0.000199137	1.18342e-05	8.10446e-05	0	8.86232e-05	0	0.00021399	9.8598e-05	3.91017e-05	5.42189e-05	2.08113e-05	0	1.3621e-05	2.39007e-05	3.41568e-05	0	1.26132e-05	2.00522e-05	0	3.00855e-05	0	0	0.000232009	0	1.28774e-05	0	0	0.000297129	0.000214502	0.000917055	0.00038857	0.0054542	5.45265e-05	6.77531e-05	0.00014344	0.000403984	6.6682e-05	1.79982e-05	4.08972e-05	0.000114514	0	2.32906e-05	0.000113648	1.45362e-05	0	3.34976e-05	0.000409271	0.000844341	0.00154544	0.00232836	5.4279e-05	0.00119212	5.44578e-05	0.000306993	0.00091461	0.000746041	0.00549315	0.00105157	0.00196421	0.000112444	0.000766118	0.000396795	0.00014415	0.0008747	5.11302e-05	0.00500524	0.00341635	0.000450092	0.00324258	0	0.000594527	0.00346552	0.00283845	0.00174457	0.00398818	0.00103903	0.00236217	0.000908509	1.11638e-05	0	0	1.81309e-05	0	3.18482e-05
d__Bacteria;p__Proteobacteria;c__Gammaproteobacteria;o__Enterobacterales;f__Enterobacteriaceae;g__Klebsiella;s__Klebsiella ornithinolytica	0	0	0	0	0	0	0	8.33e-06	0	0	0	0	0	0	0	0	0	0	0	0	0	0	0	0	0	0	0	0	0	0	0	0	0	0	0	0	0	4.30589e-06	0	0	0	0	0	0	0	0	0	0	3.80717e-05	0	0	0	0	0	0	8.13811e-05	7.7838e-06	0	0	0	0	0	0	0	0	0	1.26191e-06	0	0	0	0	0	0	0	0	0	0	0	0	0	0	0	0	0	0	0	0	1.09402e-06	0	0	1.14506e-06	2.53161e-06	0	1.86881e-06	1.75654e-06	5.44531e-06	0	0	0	2.34717e-05	0	0	0	0	0	0	0	0	1.42241e-05	0	0	0	0	0	0	0	0	0	0	0	0	0	0	0	0	0	2.99894e-05	0	0	0	0	0	0	0	0	0	0	0	0	0	0	0	0	0	0	0	0	0	0	0	0	0	0	0	0	0	0	0	0	0	0	0	0	0	0	3.40382e-06	3.16871e-06	0	0	0	0	0	0	0	0	0	0	0	0	0	0	0	0	0	2.59711e-06	0	0	0	0	0	5.97171e-06	0	4.72333e-05	0	0	0	0	1.8032e-05	0	1.8904e-07	0	0	3.16928e-05	0	0	0	0	0	0	0	0	0	0	0	0	0	0	0	0	0	0	0	0	1.13137e-05	0	2.58531e-05	0	0	0	0	0	0	0	0	0	0	0	9.14166e-06	0	0	0	0	0	0	5.14227e-06	5.19927e-05	0	0	0	0	0	0	0	0	0	1.88392e-05	0	0	0	0	0	0	0	0	0	0	0	0	0	0	0	0	0	0	0	0	0	0	0	0	0	0	0	0	0	0	0	2.13391e-05	0	0	0	0	0	0	0	0	0	0	0	0	5.77171e-06	0	0	0	0	1.68565e-05	0	0	0	0	0	0	0	0	0	1.64689e-05	0	0	0	7.95452e-06	0	0	0	0	0	0	0	0	0	1.33879e-05	0	0	0	7.78089e-06	0	0	0	0	0	0	0	1.71167e-06	0	1.33545e-05	9.34323e-07	0	0	3.35559e-06	0	0	0	0	0	0	0	0	4.82924e-05	0	0	1.09327e-06	0	0	0	0	0	0	1.67082e-05	0	0	0	2.89524e-05	0	0	1.3332e-05	0	0	4.81504e-06	0	0	0	0	0	0	0	0	0	0	0	0	0	0	0	0	0	0	0	0	0	0	0	0	0	0	0	0	0	0	0	0	0	0	0	0	0	0	0	1.81525e-05	0	0	0	0	0	0	0	0	0	0	0	0	0	0	0	4.51249e-05	4.81829e-05	1.28677e-05	0	8.94013e-06	0	0	0	0	8.36734e-06	5.97812e-06	0	0	2.79969e-05	0	0	3.16516e-06	0	2.50963e-05	2.27864e-06	1.42971e-05	0.000118272	0	0	1.02594e-05	6.26272e-06	1.90251e-05	5.12303e-06	9.90208e-07	1.31313e-05	1.3298e-05	0	0	0	0	0	0
d__Bacteria;p__Proteobacteria;c__Gammaproteobacteria;o__Enterobacterales;f__Enterobacteriaceae;g__Klebsiella;s__Klebsiella oxytoca	0	0	0	0	0	0	0	1.02737e-05	0	0	0	0	0	0	0	0	0	0	0	0	0	0	0	0	0	0	0	0	0	0	0	0	0	0	0	0	0	1.23794e-05	0	0	0	0	0	0	0	0	0	0	8.25492e-06	0	0	0	0	0	0	3.79335e-06	5.68556e-06	0	0	0	0	0	0	0	0	0	1.33528e-06	0	0	0	0	0	0	0	0	0	0	0	0	0	0	0	0	0	0	0	0	2.08857e-06	0	0	1.22685e-06	1.32755e-06	0	2.55883e-06	2.18847e-06	2.56077e-06	0	0	0	5.34617e-06	0	0	0	0	0	0	0	0	1.28386e-05	0	0	0	0	0	0	0	0	0	0	0	0	0	0	0	0	0	8.3794e-06	0	0	0	0	0	0	0	0	0	0	0	0	0	0	0	0	0	0	0	0	0	0	0	0	0	0	0	0	0	0	0	0	0	0	0	0	0	0	0	2.92225e-06	0	0	0	0	0	0	0	0	0	0	0	0	0	0	0	0	0	5.66643e-06	0	5.49338e-06	0	0	0	0	0	8.97036e-06	0	0	0	0	1.44684e-05	0	3.21367e-06	0	0	3.68521e-06	0	0	0	0	0	0	0	0	0	0	0	1.38034e-05	0	0	0	0	0	0	0	0	8.20163e-06	0	4.38189e-06	0	0	0	0	0	0	0	0	5.57565e-06	0	0	2.97697e-06	0	0	0	0	0	0	1.19986e-05	0	0	0	0	0	0	0	0	0	0	6.19803e-05	0	0	0	0	0	0	0	0	0	0	0	0	0	0	0	0	4.25661e-06	0	0	0	0	0	0	0	0	0	0	6.71072e-06	0	0	0	2.63422e-05	0	0	0	2.76582e-06	0	0	4.13217e-06	0	2.83074e-06	0	0	0	0	5.50346e-06	0	0	0	1.90639e-06	0	0	0	0	0	0	0	0	0	2.17795e-06	0	0	0	9.85669e-06	0	0	0	0	0	0	0	0	0	6.77902e-06	0	0	0	4.1409e-06	0	0	0	0	0	0	0	0.000587101	0	1.20639e-05	0	0	0	3.70513e-06	0	0	0	0	0	0	0	0	0	0	0	1.44922e-06	0	0	0	0	0	0	2.17245e-05	0	0	0	3.33286e-06	0	0	1.60412e-06	0	0	4.23724e-06	0	0	0	0	0	0	0	2.14435e-05	0	0	0	0	0	0	0	0	0	0	0	0	0	0	0	0	0	0	0	0	0	0	0	0	0	0	0	0	0	1.39476e-05	0	1.26109e-05	0	0	0	0	0	0	0	0	0	0	0	0	0	0	0	3.96442e-05	8.1876e-06	1.62919e-05	0	4.14466e-06	0	0	3.02256e-06	0	0.000359796	1.5412e-05	0	0	4.38627e-06	0	0	3.86878e-05	0	5.09768e-06	6.11765e-06	2.75305e-06	5.69718e-06	0	0	5.56442e-06	3.89304e-06	4.26732e-06	9.26086e-06	3.12297e-06	6.1501e-06	7.16772e-06	0	0	0	0	0	0
d__Bacteria;p__Proteobacteria;c__Gammaproteobacteria;o__Enterobacterales;f__Enterobacteriaceae;g__Klebsiella;s__Klebsiella oxytoca_C	0	0.00285225	0	0.000326292	0	0	0	0.00309209	0.000766905	0	0	0.000222979	0.000310667	0.000221906	0	9.66015e-05	0	0	0.00021058	0	0.000281863	0	0	0.000378762	0	0	0.000321103	0.000153782	0	0	0.00021626	0	0	0	0.000220313	0	0.0001053	0.000709099	0.000258717	0	0.000547304	0	0.000154395	0.000251818	0	0	0.00034326	0.00019768	0.000466073	0	0	0	0.000244457	0	0	0.00235915	0.000800547	0.000542536	0.000184131	0	0	0.00384188	0.000255069	0.000306019	0.000287491	0.000221181	0.000230211	0.000328791	0.000251553	0.000254994	0.000283065	0.000270407	0	0.000393054	0	0	0	0.000312979	0	0.00023976	0	0.000242365	0	0	0	0.00028516	0.000242481	0.000470004	0.000265421	0.000343981	0.000470618	0.000358932	0.000154215	0.00064333	0.000597856	0.000398685	0	0.000301425	0	0.00104496	0	0.000336861	0	0.000752547	0	0	0	0	0.00939117	9.17351e-05	0	0	0.000500852	0.000622397	0.000390982	0.000239695	0	0	0	0.000149843	0	0	0	0	0.000136645	0.000244458	0.00119388	8.19744e-05	0.000164209	0	0	0.000304479	0.000101784	0	0.000178497	0.000141289	0	0	0.000136466	0.000244719	0	0	0	0	0	0	0	0	0	0	0	0.000252477	0	0	0	0.000173673	0	0	0	0	0	0	0	0.000176943	0	0.000152234	0.000850728	0	0	0	0.000108025	0.000363232	0.000289263	0	0	0	0.000227712	0.00215082	8.63185e-05	0.000275491	0	0	0	0	0.000482414	0	0.00015678	0	0	0	0.000219116	0	0.00126585	0.000203547	0.000220717	0.000100195	0	0.000557996	0	0.00290172	0.000329592	0	0.000369374	0.00034407	0	0.000257688	0	0	0	0	0	0.000104246	0.000535605	0	0.000275772	0.000765488	0.000208397	0	0	0	0	0	6.24013e-05	0.000252046	0	0.000757827	0.000103451	0.00293889	0.000118561	0	0.000340917	0.000182865	0	0	0.00207752	0.000156969	0	0.0010343	8.95574e-05	0	0	0.000103213	0	0	0.000628118	0.000399367	0	0	0	0	0	0.00016903	6.77066e-05	0	0	0.00109374	0.000120475	0	0.000134418	9.9491e-05	0	0	0	0	0.00016917	0.000194175	0.000143056	0.000109163	0	4.1085e-05	0.000235442	6.71286e-05	0.000339371	0.000569494	0	6.70499e-05	7.20041e-05	0.00030626	0	0	7.3433e-05	6.71996e-05	0	7.58779e-05	0	0	0	0.000664359	0.000251593	0	0	0.000178648	7.54163e-05	0	0.000126751	0	0.000310725	0	0.000126151	0	7.56946e-05	0.000231681	0.000173255	0	0	0.00013813	0	0	5.12349e-05	0	0	0	4.94773e-05	0.000221926	0	0.000390212	0.000195004	0	0	0.000429242	0	0	7.64353e-05	0	0.000365262	0.0001121	6.27001e-05	0.000255973	6.97662e-05	0.000352651	0.000309269	0.000336641	0.000262793	0.000192652	0.000328831	8.86268e-05	7.49751e-05	0.000131657	6.00186e-05	0.000119444	0	0.00523827	0	0.000231655	0.000235622	0	0.000221626	0.000535898	0	0	0	6.98676e-05	0	0.000181292	0	0.000137637	0.000915076	0	0.000610949	0.000290555	0.000107308	0	0.000160862	0	0.000103074	0	0.000330695	0	0	7.36091e-05	3.81395e-05	0	0.000187554	0.000209123	0	0	0.000228811	0	0.000203687	0	7.46031e-05	0.000211643	0.00286391	0.000211017	0.000117703	0	0	0	0	0	0	0.00022791	0	0	0	0	0	0	0	0.000352273	0	0	0	0	0	0	0	0	0	0	0	0	0	0	0.000147071	0	0.000781666	0	0.00011645	0	0.00012521	0.000175477	0	6.7038e-05	0.000124658	0	0.000184361	0.000116779	0	0	0.000129114	0.00114264	0.00655584	0.00044073	0.000456281	0	0.000319961	0	0.000630344	0.000283223	0.0151245	0.00122205	0.000208175	0.000443779	0	0.00143965	0.000112642	0	0.000319977	0	0.00413318	0.000640446	0.00173351	0.00212076	0	0.000332583	0.000493564	0.000415173	0.000547589	0.00065138	0.000308678	0.00198289	0.000503501	0	0	0	0	0	0
d__Bacteria;p__Proteobacteria;c__Gammaproteobacteria;o__Enterobacterales;f__Enterobacteriaceae;g__Klebsiella;s__Klebsiella planticola	0	0	0	0	0	0	0	1.309e-06	0	0	0	0	0	0	0	0	0	0	0	0	0	0	0	0	0	0	0	0	0	0	0	0	0	0	0	0	0	1.66853e-06	0	0	0	0	0	0	0	0	0	0	4.16048e-06	0	0	0	0	0	0	6.25708e-06	1.28602e-06	0	0	0	0	0	0	0	0	0	3.96182e-07	0	0	0	0	0	0	0	0	0	0	0	0	0	0	0	0	0	0	0	0	5.22144e-07	0	0	3.27159e-07	4.01352e-07	0	4.31264e-07	4.60731e-07	1.3834e-06	0	0	0	3.57364e-06	0	0	0	0	0	0	0	0	7.43531e-06	0	0	0	0	0	0	0	0	0	0	0	0	0	0	0	0	0	3.24465e-06	0	0	0	0	0	0	0	0	0	0	0	0	0	0	0	0	0	0	0	0	0	0	0	0	0	0	0	0	0	0	0	0	0	0	0	0	0	0	1.00725e-06	1.09144e-06	0	0	0	0	0	0	0	0	0	0	0	0	0	0	0	0	0	5.31227e-07	0	0	0	0	0	0	0	1.07565e-05	0	0	0	0	1.81746e-06	0	3.40271e-07	0	0	5.77996e-06	0	0	0	0	0	0	0	0	0	0	0	0	0	0	0	0	0	0	0	0	6.87251e-06	0	6.89948e-05	0	0	0	0	0	0	0	0	0	0	0	4.03076e-06	0	0	0	0	0	0	1.66648e-06	0	0	0	0	0	0	0	0	0	0	9.13878e-06	0	0	0	0	0	0	0	0	0	0	1.41106e-05	0	0	0	0	0	3.73387e-06	0	0	0	0	0	0	0	0	0	0	0	0	0	0	6.57864e-06	0	0	0	0	0	0	0	0	0	0	0	0	4.38398e-06	0	0	0	0	0	0	0	0	0	0	0	0	0	0	1.07406e-06	0	0	0	1.9454e-06	0	0	0	0	0	0	0	0	0	3.29024e-06	0	0	0	2.10385e-06	0	0	0	0	0	0	0	2.68161e-06	0	7.04195e-06	0	0	0	1.27582e-06	0	0	0	0	0	0	0	0	1.002e-05	0	0	3.05099e-07	0	0	0	0	0	0	5.16711e-06	0	0	0	5.53545e-06	0	0	1.10506e-06	0	0	5.39285e-07	0	0	0	0	0	0	0	0	0	0	0	0	0	0	0	0	0	0	0	0	0	0	0	0	0	0	0	0	0	0	0	0	0	0	0	0	0	0	0	2.96551e-06	0	0	0	0	0	0	0	0	0	0	0	0	0	0	0	1.0657e-05	8.59159e-06	3.42425e-06	0	2.19222e-06	0	0	2.66345e-06	0	2.85906e-06	2.42152e-06	0	0	1.19056e-05	0	0	2.16324e-06	0	4.20648e-06	7.18266e-07	3.62902e-06	1.00995e-05	0	0	1.53022e-06	1.04379e-06	5.18175e-06	2.36447e-06	2.66595e-07	5.51847e-06	2.64074e-06	0	0	0	0	0	0
d__Bacteria;p__Proteobacteria;c__Gammaproteobacteria;o__Enterobacterales;f__Enterobacteriaceae;g__Klebsiella;s__Klebsiella pneumoniae	0	2.3942e-06	0	8.03819e-06	0	0	0	0.000606424	2.34186e-05	7.8903e-05	0	4.23958e-05	3.80859e-05	7.87851e-05	0	1.51745e-05	0	0	1.29867e-05	0	3.32423e-05	0	0	4.38906e-05	7.01089e-05	0	0.000100764	3.33515e-05	1.90031e-05	0	0.000103674	0	0	0	2.00673e-05	0	0.000218442	8.48798e-05	2.47919e-05	0	0.000149448	0	3.43294e-05	1.79617e-05	0	0	4.98896e-06	2.01093e-05	9.17948e-06	0	0	0	2.24585e-05	0.000109092	0	0.0181132	0.00064257	2.46888e-05	1.28614e-05	7.93199e-05	0	1.4504e-06	2.64213e-05	2.847e-05	3.07433e-05	2.71474e-05	3.9266e-05	3.81756e-05	3.16218e-05	2.74882e-05	2.719e-05	3.37314e-05	0	2.40433e-05	0	0	0	1.81102e-05	1.84703e-05	2.51572e-05	0	3.54007e-05	0	0	0	2.10912e-05	3.86206e-05	9.15989e-05	6.07972e-05	7.57703e-05	5.78799e-05	0.000105926	4.86524e-05	0.000136682	0.000132086	0.000130776	0	2.21709e-05	0	0.00547219	0	4.19479e-05	0	1.4815e-05	0	0	0	0	0.0506116	2.34562e-05	0	0	0	4.67882e-05	5.36194e-05	0.000218078	0	0	4.13251e-05	0.00125522	0	0	0	0	0.000100914	4.69961e-05	0.00214472	0.000216334	0	0	0	0.000102387	9.70979e-06	0	4.04239e-05	0.000177074	0	0	1.19574e-05	0.000208331	0	0.000126613	0	0	0	0	0	0	0	0	0	1.04929e-05	0.000154514	0.000110006	0	4.25761e-05	0	0	0	0	0	0.000586269	0	0.000322908	0	0.000272896	0.000348206	0	0	0	0.000484083	0.000154943	0.000117942	0	0	0	0.00053061	1.98468e-06	5.27932e-05	0.000198971	0	0	0	0	0.000879122	0	6.85736e-05	0	0	0	0.000184112	0	0.00655892	0.000548545	2.54009e-05	0.000105448	7.61929e-05	0.00442156	0	6.23075e-05	8.81837e-05	0	0.00115417	2.98412e-05	0	8.61066e-05	0	0	0	0	0	0	0.000219548	0	6.90537e-05	1.1101e-05	3.33738e-05	0	8.84395e-05	0	0.000474808	0	2.00088e-05	5.60823e-06	0	1.60138e-05	1.77144e-05	2.37448e-06	4.0655e-06	0	4.53908e-05	9.29706e-05	0.000212522	0	0.00122075	3.51937e-05	0	8.0062e-05	4.59466e-05	0	0	2.37307e-06	0	0	0.000213118	6.22284e-05	6.04106e-05	0.000112211	0	0	0	1.5163e-05	4.03571e-05	0	0	2.58336e-05	1.30287e-06	0	9.96406e-06	0.000169813	0	0	0	0	5.38066e-05	6.23461e-05	1.03631e-05	1.12434e-05	0	6.28395e-06	0.00011222	8.91552e-06	4.98845e-05	4.11216e-05	8.39848e-05	8.31001e-07	1.67681e-05	4.5187e-05	0	0	0.000200062	4.29613e-05	1.68955e-05	4.2574e-05	0	3.44589e-06	0	0.000286088	8.41461e-05	0.000131227	0.000175885	5.23424e-05	4.28982e-05	0	0.000135851	0	1.98562e-05	0	7.06204e-06	0	3.91089e-05	6.6113e-05	0.000110949	0.000143626	0.000131048	0.000147327	0	0	6.50138e-05	0	0	0	1.42848e-06	2.14218e-05	0	0.000315326	8.85332e-05	0	6.15192e-05	0.000222208	0	0	3.78055e-05	0	0.000296487	1.32937e-05	2.6337e-06	1.26113e-05	7.76268e-06	0.000116974	7.23992e-05	0.000174252	0.000165512	0.000449488	5.93552e-05	0	0.000127733	0.00011644	1.11417e-06	3.64854e-06	0	6.51004e-05	0	9.6904e-05	6.37416e-05	0.000228748	0.000148191	0.000262348	0	2.7958e-05	0	0	0	2.50433e-06	0	6.95524e-05	1.18278e-05	0	0.000252934	0.00010114	0.000219266	0.00018579	0.00021994	0	0.000155358	0	0.000238555	0	0	1.23864e-05	4.0574e-06	0	0.000247166	0.000311911	0.000159858	0.000175134	0.000342677	0	7.74684e-05	0	4.5222e-05	0	2.48876e-06	0.000357376	0	0.000196264	0	8.71223e-05	0	0.000108064	0	0.000245045	0.000103808	0	0	0	0	0	0	2.79215e-05	0	0	0	0	2.8823e-05	0	0	0.000160927	0	0	0	0	3.61493e-05	0.000352434	2.20262e-05	0	0.00162651	0	0	0.000115667	1.83094e-05	5.6246e-05	0	2.08089e-05	4.11909e-05	0	3.20916e-05	2.40315e-05	0	0	9.50337e-05	0.000152743	0.000270567	0.00104521	0.000317813	0	0.000104747	0	0.000129813	0.000142749	0.000652393	5.6132e-05	0.00035735	0.000106284	0	0.000474569	4.52655e-05	0	4.41756e-05	0	0.0344638	0.00125835	0.000518824	0.00681028	0	0.000670779	0.000947134	0.000880138	0.000864336	0.00116592	0.000708151	0.0132859	0.000749782	0	0	0	0	0	0
d__Bacteria;p__Proteobacteria;c__Gammaproteobacteria;o__Enterobacterales;f__Enterobacteriaceae;g__Klebsiella;s__Klebsiella quasipneumoniae	0	0	0	1.28611e-06	0	0	0	0.00010468	6.51307e-06	0	0	7.21071e-06	1.14092e-05	1.3079e-05	0	0	0	0	0	0	0	0	0	0	0	0	1.50678e-05	0	0	0	8.39677e-06	0	0	0	0	0	5.7931e-06	1.20027e-05	7.21482e-06	0	4.80084e-05	0	0	0	0	0	0	0	4.82088e-06	0	0	0	0	0	0	0.00259309	0.000125015	0	0	1.96018e-05	0	0	5.32478e-06	0	8.08529e-06	0	9.36163e-06	6.77265e-06	5.1011e-06	0	0	6.78633e-06	0	0	0	0	0	0	0	0	0	7.97441e-06	0	0	0	0	5.24519e-06	1.05672e-05	0	1.05528e-05	9.97835e-06	1.13922e-05	0	1.96369e-05	1.39083e-05	1.44227e-05	0	0	0	0.00085107	0	5.73434e-06	0	0	0	0	0	0	0.00473722	0	0	0	0	0	5.64642e-06	0	0	0	0	4.69631e-05	0	0	0	0	0	0	0.000387909	0	0	0	0	1.05388e-05	0	0	6.57014e-06	1.78036e-05	0	0	0	1.36233e-05	0	0	0	0	0	0	0	0	0	0	0	0	0	0	0	2.11447e-05	0	0	0	0	0	0	0	5.64854e-05	0	3.9526e-05	7.80911e-05	0	0	0	1.57688e-05	2.93297e-05	0	0	0	0	4.14914e-05	0	0	1.97978e-05	0	0	0	0	0.000166628	0	7.74067e-06	0	0	0	1.61236e-05	0	0.00100512	8.31225e-05	6.07279e-06	5.25314e-06	0	0.000129824	0	5.36873e-06	2.02068e-06	0	0.000118276	0	0	2.27907e-05	0	0	0	0	0	0	9.41908e-06	0	7.19693e-06	6.5797e-06	4.6656e-06	0	0	0	9.01806e-05	0	2.64211e-06	1.75055e-06	0	4.14287e-06	0	0	0	0	1.42498e-05	1.29152e-05	3.85957e-05	0	0.000154489	0	0	1.40418e-05	3.10524e-06	0	0	0	0	0	2.8092e-05	0	0	0	0	0	0	0	0	0	0	9.18983e-06	0	0	0	4.10494e-05	0	0	0	0	1.62813e-05	7.45101e-06	0	0	0	0	1.55599e-05	0	1.33672e-05	0	0	0	0	0	0	0	0	0	0	6.24253e-06	0	0	0	3.26997e-05	1.61773e-05	0	3.63554e-05	9.33837e-06	0	0	1.80144e-05	0	2.46152e-06	0	0	0	1.86398e-05	1.55097e-05	9.32543e-06	0	3.87208e-05	2.31777e-05	0	0	0	0	0	0	0	0	0	3.18638e-05	0	0	0	4.37499e-05	0	0	6.93163e-06	0	2.01573e-05	0	0	0	0	2.44499e-05	0	4.74756e-05	4.32687e-05	4.79877e-05	1.28149e-05	0	1.6742e-05	8.79892e-06	0	0	0	3.11523e-05	0	2.44925e-05	1.6541e-05	0	4.13248e-05	3.59852e-05	0	0	0	0	0	0	0	1.5221e-05	0	0	3.42297e-05	1.4899e-05	3.89005e-05	0	2.8062e-05	0	2.22138e-05	0	4.55611e-05	0	0	0	1.33314e-06	0	3.4808e-05	4.8373e-05	2.95328e-05	4.11952e-05	4.62629e-05	0	1.63682e-05	0	3.46991e-06	0	0	6.60678e-05	0	0	0	0	0	0	0	4.79135e-05	0	0	0	0	0	0	0	1.48627e-05	0	0	0	0	0	0	0	0	0	0	0	0	0	0	0	0	0.000325966	0	0	0	0	0	0	0	0	0	0	0	0	0	0	4.10327e-05	9.08588e-05	0.000121036	5.63931e-05	0	2.15111e-05	0	1.00766e-05	1.14019e-05	2.30913e-05	7.10831e-06	1.74803e-05	9.79421e-06	0	3.29346e-05	0	0	5.98876e-06	0	0.00199975	0.000261474	0.000162649	0.00128264	0	9.26978e-05	0.000151943	0.000143591	0.000138815	0.000344031	0.000120044	0.00188635	0.000242068	0	0	0	0	0	0
d__Bacteria;p__Proteobacteria;c__Gammaproteobacteria;o__Enterobacterales;f__Enterobacteriaceae;g__Klebsiella;s__Klebsiella sp002270295	0	0	0	0	0	0	0	1.42403e-05	0	0	0	0	0	0	0	0	0	0	0	0	0	0	0	0	0	0	0	0	0	0	0	0	0	0	0	0	0	0	0	0	0	0	0	0	0	0	0	0	0	0	0	0	0	0	0	0.000314966	0	0	0	0	0	0	0	0	0	0	0	0	0	0	0	0	0	0	0	0	0	0	0	0	0	0	0	0	0	0	0	0	0	0	0	0	0	3.1626e-06	4.34815e-06	2.97284e-06	0	0	0	9.05418e-05	0	0	0	0	0	0	0	0	0.000487129	0	0	0	0	0	0	0	0	0	0	0	0	0	0	0	0	0	5.12529e-05	0	0	0	0	0	0	0	0	0	0	0	0	0	0	0	0	0	0	0	0	0	0	0	0	0	0	0	0	0	0	0	0	0	0	0	0	0	0	0	5.3868e-06	0	0	0	0	0	0	0	0	0	0	0	0	0	0	0	0	0	0	0	0	0	0	0	0	0	7.8828e-05	0	0	0	0	4.06968e-05	0	0	0	0	0	0	0	0	0	0	0	0	0	0	0	0	0	0	0	0	0	0	0	0	0	0	0	2.39012e-06	0	0	0	0	0	0	0	0	0	0	0	4.18883e-06	0	0	0	0	0	0	0	0	0	0	0	0	0	0	0	0	0	0	0	0	0	0	0	0	0	0	0	0	0	0	0	0	0	0	0	0	0	0	0	0	0	0	0	0	0	0	0	0	0	3.51045e-06	0	0	0	0	0	0	0	0	0	0	0	0	0	0	0	0	0	0	0	0	0	0	0	0	0	0	0	0	0	0	0	8.90561e-06	0	0	0	0	0	0	0	0	0	4.65171e-06	0	0	0	1.12539e-05	0	0	0	0	0	0	0	7.189e-06	0	9.7914e-06	0	0	0	3.4954e-06	0	0	0	0	0	0	0	0	0	0	0	0	0	0	0	0	0	0	7.09063e-06	0	0	0	0	0	0	1.41875e-05	0	0	0	0	0	0	0	0	0	0	0	0	0	0	0	0	0	0	0	0	0	0	0	0	0	0	0	0	0	0	0	0	0	0	0	0	0	0	0	0	0	0	5.05035e-05	0	0	0	0	0	0	0	0	0	0	0	0	0	0	0	0	2.45089e-05	6.92876e-06	0	0	0	0	0	0	1.70494e-06	3.93497e-06	0	0	5.76481e-06	0	0	1.59397e-06	0	0.000319478	4.11146e-05	0	0.000240095	0	0	0	0	1.87457e-05	3.09024e-05	0	0.000203651	2.10002e-05	0	0	0	0	0	0
d__Bacteria;p__Proteobacteria;c__Gammaproteobacteria;o__Enterobacterales;f__Enterobacteriaceae;g__Klebsiella;s__Klebsiella sp003752615	0	2.9106e-06	0	3.21528e-06	0	0	7.16185e-07	3.0464e-05	7.58079e-06	0	0	5.39488e-06	5.34635e-06	4.32851e-06	0	1.04552e-05	0	0	1.08827e-06	0	1.39812e-05	0	0	8.19381e-06	0	0	5.61414e-06	4.91433e-06	0	0	8.80804e-06	0	0	0	5.42244e-06	0	2.60336e-05	2.82305e-05	4.62426e-06	0	6.95743e-06	0	3.94088e-06	2.86486e-06	0	0	9.52141e-06	3.47854e-06	0.000166551	0	0	0	4.96779e-06	0	0	0.000168042	5.41143e-05	3.27371e-05	1.2557e-06	0	0	2.02177e-06	7.66884e-06	3.97644e-06	3.48338e-06	6.51223e-06	6.91117e-06	5.00347e-06	4.97421e-06	4.62733e-06	4.3018e-06	4.27205e-06	0	0	0	0	0	0	0	3.60408e-06	0	4.84161e-06	0	0	0	2.37276e-06	5.34542e-06	1.08656e-05	4.14415e-06	7.57047e-06	8.04266e-06	9.10761e-06	5.02528e-06	1.21329e-05	1.28429e-05	1.49819e-05	0	1.13346e-05	0	3.74518e-05	0	1.41488e-05	0	3.84466e-05	0	0	0	0	0.000116102	3.753e-06	0	0	0	2.06209e-05	2.75855e-06	2.30049e-05	0	0	0	1.23883e-05	0	0	0	0	0	7.18045e-06	0.000318827	1.04126e-05	0	0	0	1.56374e-05	1.59277e-06	0	7.72368e-06	2.28242e-05	0	0	4.82092e-06	1.38298e-05	0	0	0	0	0	0	0	0	0	0	0	1.24351e-05	0	0	0	6.88098e-06	0	0	0	0	0	0	0	2.23638e-05	0	1.45878e-05	5.165e-05	0	0	0	6.52501e-06	1.70449e-05	2.48856e-05	0	0	0	0	0	4.39083e-06	4.23765e-06	0	0	0	0	2.88634e-05	0	4.83792e-06	0	0	0	1.07491e-05	0	0.000120385	1.93794e-05	3.36007e-06	1.47088e-06	0	9.70381e-05	0	1.75051e-05	1.19346e-05	0	6.71872e-05	4.71382e-06	0	9.9268e-06	0	0	0	0	0	0	4.48762e-06	0	4.63187e-05	1.62838e-05	1.21894e-05	0	0	0	0	0	4.33425e-06	0.000141891	0	0.000121777	2.07328e-06	3.08682e-06	2.18149e-06	0	1.63351e-05	5.60836e-06	0	0	3.06974e-05	1.52898e-05	0	4.79476e-05	2.00604e-06	0	0	2.40389e-06	0	0	3.06155e-05	9.58433e-05	0	0	0	0	0	3.11846e-06	7.92133e-06	0	0	0.000366419	1.95431e-06	0	3.83829e-06	1.05448e-05	0	0	0	0	6.6281e-06	1.20742e-05	8.97494e-05	3.3117e-06	0	1.16702e-06	3.53635e-06	2.14147e-06	3.84215e-05	1.11965e-05	0	1.9944e-06	3.1958e-06	0	0	0	1.14017e-05	2.99955e-06	2.04021e-06	4.12007e-06	0	2.22491e-06	0	0.000178812	1.68614e-05	0	0	1.04685e-05	6.09331e-06	0	2.51644e-05	0	9.96914e-06	0	2.43174e-06	0	9.5249e-06	2.66953e-05	1.503e-05	0	0	2.14385e-05	0	0	7.45632e-06	0	0	0	1.91546e-06	2.73121e-05	0	2.01088e-05	1.51277e-05	0	0	6.19069e-05	0	0	7.9058e-06	0	1.14716e-06	3.79293e-05	6.88355e-07	2.24354e-05	3.37934e-06	6.762e-05	6.94081e-06	1.57187e-05	1.37304e-05	2.00032e-05	7.98663e-06	1.64918e-06	1.08238e-05	3.12747e-06	8.79608e-07	1.47416e-07	0	4.9296e-05	0	4.32337e-05	7.50919e-06	0	0	1.54147e-05	0	0	0	0	0	4.89978e-07	0	1.50162e-06	8.39823e-05	0	6.85132e-06	9.15296e-06	0	0	1.37011e-05	0	2.17967e-05	0	4.28455e-05	0	0	4.11303e-06	1.98233e-05	0	5.76234e-06	3.8481e-05	0	0	2.48842e-05	0	4.07729e-06	0	4.56369e-06	0	2.48876e-06	2.43494e-05	7.43121e-06	0	0	0	0	0	0	2.3693e-05	0	0	0	0	0	0	0	3.45097e-06	0	0	0	0	0	0	0	0	0	0	0	0	0	0	1.68821e-05	0	6.87459e-05	0	0	0	7.37543e-06	6.96677e-06	0	0	0	0	1.58162e-06	5.16334e-06	0	0	0	2.57115e-05	4.99967e-05	6.71437e-05	6.27066e-05	0	3.89461e-05	0	3.06962e-05	2.7652e-05	0.000304292	2.66758e-05	2.62836e-05	2.78628e-05	0	9.56206e-05	2.19506e-05	0	1.56664e-05	0	6.31684e-05	3.29412e-05	8.57512e-05	0.000538901	0	2.51768e-05	7.16071e-05	3.5517e-05	8.77087e-05	4.46623e-05	2.1518e-05	5.62817e-05	5.10543e-05	0	0	0	0	0	0
d__Bacteria;p__Proteobacteria;c__Gammaproteobacteria;o__Enterobacterales;f__Enterobacteriaceae;g__Klebsiella;s__Klebsiella sp004342285	0	0	0	0	0	0	0	1.071e-06	0	0	0	0	0	0	0	0	0	0	0	0	0	0	0	0	0	0	0	0	0	0	0	0	0	0	0	0	0	7.26618e-07	0	0	0	0	0	0	0	0	0	0	2.11326e-06	0	0	0	0	0	0	1.05197e-05	6.09167e-07	0	0	0	0	0	0	0	0	0	4.54875e-07	0	0	0	0	0	0	0	0	0	0	0	0	0	0	0	0	0	0	0	0	1.01942e-06	0	0	2.18106e-07	3.08732e-07	0	4.31264e-07	2.0157e-07	6.4755e-07	0	0	0	8.89122e-06	0	3.73978e-07	0	0	0	0	0	0	2.66009e-05	0	0	0	0	0	0	0	0	0	0	0	0	0	0	0	0	0	6.14279e-06	0	0	0	0	0	0	0	4.51384e-07	1.78036e-07	0	0	0	0	0	0	0	0	0	0	0	0	0	0	0	0	0	0	0	0	0	0	0	0	0	0	0	0	0	5.90458e-07	1.90123e-06	0	0	0	0	0	0	0	0	0	0	0	0	0	0	0	0	0	7.37816e-07	0	9.36371e-08	0	0	0	5.51235e-07	0	6.46977e-06	0	0	0	0	4.95347e-06	0	1.05862e-06	0	0	2.75421e-06	0	0	0	0	0	0	0	0	0	0	0	0	0	0	0	0	0	0	0	0	1.2967e-07	0	1.55358e-06	0	0	0	0	0	0	0	0	2.13002e-06	0	0	1.15917e-06	0	0	0	0	0	0	1.80932e-06	0	0	0	0	0	0	0	0	0	0	1.48058e-06	0	0	0	0	0	0	0	0	0	0	0	0	0	0	0	0	0	0	0	0	0	0	0	0	0	0	0	0	0	0	0	1.93489e-06	0	0	0	0	0	0	0	0	2.05126e-07	0	0	0	9.46182e-07	0	0	0	0	1.33782e-07	0	0	0	0	0	0	0	0	0	6.86205e-07	0	0	0	8.64622e-07	0	0	0	0	0	0	0	0	0	1.44657e-06	0	0	0	1.53614e-06	0	0	0	0	0	0	0	1.59755e-06	0	1.37472e-06	6.22882e-07	0	0	6.64127e-07	0	0	0	0	0	0	0	0	0	0	0	2.54249e-07	0	0	9.42734e-08	0	0	0	2.1121e-06	0	0	0	7.53516e-07	0	0	9.6247e-07	0	0	1.00153e-06	0	0	0	0	0	0	0	0	0	0	0	0	0	0	0	0	0	0	0	0	0	0	0	0	0	0	0	0	0	0	0	0	0	0	0	0	0	0	0	1.52769e-06	0	0	0	0	0	0	0	0	0	0	0	0	0	0	0	3.77563e-06	3.55514e-06	2.0064e-06	0	1.09611e-06	0	0	0	0	9.70507e-07	8.32397e-07	0	0	3.80979e-06	0	0	7.74212e-07	0	1.04449e-05	3.91331e-06	2.22121e-06	2.54523e-05	0	0	6.95552e-07	8.74525e-07	1.80345e-06	1.11656e-06	5.33189e-07	1.93811e-05	2.8608e-06	0	0	0	0	0	0
d__Bacteria;p__Proteobacteria;c__Gammaproteobacteria;o__Enterobacterales;f__Enterobacteriaceae;g__Klebsiella;s__Klebsiella sp900759445	0	0	0	0	0	0	0	2.65767e-06	2.42016e-06	0	0	0	1.68107e-06	0	0	0	0	0	0	0	0	0	0	0	0	0	0	0	0	0	0	0	0	0	0	0	0	7.26618e-07	0	0	0	0	0	1.15882e-06	0	0	0	0	0	0	0	0	1.55243e-06	0	0	2.69836e-06	0	0	0	0	0	0	0	0	0	0	9.24424e-07	6.08156e-07	0	0	0	8.90011e-07	0	0	0	0	0	0	0	0	0	0	0	0	0	0	0	5.71872e-07	0	1.04872e-06	1.036e-06	9.57071e-07	0	1.6388e-06	1.3246e-06	3.12001e-06	0	0	0	1.77253e-06	0	0	0	0	0	0	0	0	1.83343e-05	0	0	0	0	0	4.00852e-06	0	0	0	0	0	0	0	0	0	0	0	2.1736e-06	0	0	0	0	0	0	0	6.51999e-07	0	0	0	0	0	0	0	0	0	0	0	0	0	0	0	0	0	0	0	0	0	0	0	0	0	0	0	0	0	0	0	2.99267e-06	0	0	0	0	0	0	0	0	0	0	0	0	0	0	0	0	0	0	0	0	0	0	0	0	0	3.05627e-06	0	2.40445e-06	0	0	1.21164e-06	0	0	0	0	2.44388e-06	0	0	0	0	0	0	0	0	0	0	0	0	0	0	0	0	0	0	0	0	0	0	1.43407e-05	0	0	0	0	0	0	0	0	0	0	0	2.16028e-06	0	0	0	0	0	0	0	0	0	0	0	0	0	0	0	0	0	0	0	0	0	0	0	0	0	0	0	0	0	0	0	0	0	0	0	0	0	0	0	0	0	0	0	0	0	0	0	0	0	1.76905e-06	0	0	0	0	0	0	0	0	0	0	0	0	0	0	0	0	0	0	0	0	0	0	0	0	0	0	0	0	0	0	0	1.03755e-06	0	0	0	0	0	0	0	0	0	1.92876e-06	0	0	0	8.68254e-07	0	0	0	0	0	0	0	1.00418e-05	0	2.35667e-06	7.26695e-07	0	0	6.29173e-07	0	0	0	0	0	0	0	0	0	0	0	6.86472e-07	0	0	0	0	0	0	1.50865e-06	0	0	0	1.47805e-06	0	0	1.35459e-06	0	0	0	0	0	0	0	0	0	0	0	0	0	0	0	0	0	0	0	0	0	0	0	0	0	0	0	0	0	0	0	0	0	0	0	0	0	0	0	0	0	0	9.28593e-07	0	0	0	0	0	0	0	0	0	0	0	0	0	0	0	0	2.85489e-06	1.09683e-06	0	1.9867e-06	0	0	0	0	1.88855e-06	6.81052e-07	0	0	5.43897e-06	0	0	1.07023e-06	0	5.81064e-06	1.36223e-06	0	3.81045e-06	0	0	0	0	1.44784e-06	1.01804e-06	0	3.45735e-06	2.20062e-06	0	0	0	0	0	0
d__Bacteria;p__Proteobacteria;c__Gammaproteobacteria;o__Enterobacterales;f__Enterobacteriaceae;g__Klebsiella;s__Klebsiella spallanzanii	0	0	0	0	0	0	0	7.77466e-06	0	0	0	0	0	0	0	0	0	0	0	0	0	0	0	0	0	0	0	0	0	0	0	0	0	0	0	0	0	1.64162e-05	0	0	0	0	0	0	0	0	0	0	0	0	0	0	0	0	0	4.91572e-05	0	0	0	0	0	0	0	0	0	0	6.28021e-06	0	0	0	0	0	0	0	0	0	0	0	0	0	0	0	0	0	0	0	0	2.24025e-05	0	0	9.51487e-06	1.41399e-05	0	2.98147e-05	3.51883e-05	1.74838e-05	0	0	0	1.45519e-05	0	0	0	0	0	0	0	0	0.000300738	0	0	0	0	0	0	0	0	0	0	0	0	0	0	0	0	0	2.86664e-05	0	0	0	0	0	0	0	0	0	0	0	0	0	0	0	0	0	0	0	0	0	0	0	0	0	0	0	0	0	0	0	0	0	0	0	0	0	0	0	3.5912e-06	0	0	0	0	0	0	0	0	0	0	0	0	0	0	0	0	0	5.72545e-06	0	0	0	0	0	0	0	1.87742e-05	0	0	0	0	1.94219e-05	0	0	0	0	0	0	0	0	0	0	0	0	0	0	0	0	0	0	0	0	0	0	0	0	0	0	0	0	0	0	0	0	0	0	0	0	0	0	0	1.31724e-06	0	0	0	0	0	0	0	0	0	0	0	0	0	0	0	0	0	1.05173e-05	0	0	0	0	0	0	0	0	0	0	0	0	0	0	0	0	0	0	0	0	0	0	0	0	0	0	0	0	0	0	0	1.02273e-05	0	0	0	0	0	0	0	0	0	0	0	0	0	0	0	0	0	0	0	0	0	0	0	0	0	0	0	0	0	0	0	6.78728e-06	0	0	0	0	0	0	0	0	0	7.28957e-06	0	0	0	5.61026e-06	0	0	0	0	0	0	0	2.16811e-05	0	5.4989e-06	0	0	0	5.22563e-06	0	0	0	0	0	0	0	0	0	0	0	1.46193e-05	0	0	0	0	0	0	7.84496e-06	0	0	0	0	0	0	1.38489e-05	0	0	0	0	0	0	0	0	0	0	0	0	0	0	0	0	0	0	0	0	0	0	0	0	0	0	0	0	0	0	0	0	0	0	0	0	0	0	0	0	0	0	9.82512e-06	0	0	0	0	0	0	0	0	0	0	0	0	0	0	0	1.7782e-05	1.23353e-05	1.14498e-05	0	0	0	0	0	0	2.19807e-05	2.25756e-05	0	0	1.46125e-05	0	0	3.68889e-06	0	0.00014138	1.36966e-05	0	7.15107e-05	0	0	0	8.77346e-06	1.66121e-05	1.79306e-05	0	0.000188991	1.77936e-05	0	0	0	0	0	0
d__Bacteria;p__Proteobacteria;c__Gammaproteobacteria;o__Enterobacterales;f__Enterobacteriaceae;g__Klebsiella;s__Klebsiella terrigena	0	0	0	0	0	0	0	2.34033e-06	0	0	0	0	0	0	0	0	0	0	0	0	0	0	0	0	0	0	0	0	0	0	0	0	0	0	0	0	0	4.84412e-07	0	0	0	0	0	0	0	0	0	0	0	0	0	0	0	0	0	9.42472e-06	5.75324e-07	0	0	0	0	0	0	0	0	0	2.05428e-07	0	0	0	0	0	0	0	0	0	0	0	0	0	0	0	0	0	0	0	0	2.98368e-07	0	0	5.18002e-07	4.63099e-07	0	4.60014e-07	4.60731e-07	3.82643e-07	0	0	0	4.28837e-06	0	0	0	0	0	0	0	0	2.04125e-05	0	0	0	0	0	0	0	0	0	0	0	0	0	0	0	0	0	1.79559e-06	0	0	0	0	0	0	0	0	0	0	0	0	0	0	0	0	0	0	0	0	0	0	0	0	0	0	0	0	0	0	0	0	0	0	0	0	0	0	0	1.76039e-06	0	0	0	0	0	0	0	0	0	0	0	0	0	0	0	0	0	2.06588e-07	0	0	0	0	0	0	0	3.65165e-06	0	0	0	0	2.6371e-06	0	0	0	0	1.35771e-06	0	0	0	0	0	0	0	0	0	0	0	0	0	0	0	0	0	0	0	0	0	0	6.77201e-07	0	0	0	0	0	0	0	0	0	0	0	1.26455e-06	0	0	0	0	0	0	0	0	0	0	0	0	0	0	0	0	0	2.04219e-06	0	0	0	0	0	0	0	0	0	0	0	0	0	0	0	0	0	0	0	0	0	0	0	0	0	0	0	0	0	0	0	1.18858e-06	0	0	0	0	0	0	0	0	0	0	0	0	0	0	0	0	0	0	0	0	0	0	0	0	0	0	0	0	0	0	0	7.7816e-07	0	0	0	0	0	0	0	0	0	9.36015e-07	0	0	0	7.01282e-07	0	0	0	0	0	0	0	3.13805e-06	0	1.20639e-06	0	0	0	9.08805e-07	0	0	0	0	0	0	0	0	0	0	0	3.30523e-07	0	0	0	0	0	0	1.20692e-06	0	0	0	0	0	0	5.34705e-07	0	0	0	0	0	0	0	0	0	0	0	0	0	0	0	0	0	0	0	0	0	0	0	0	0	0	0	0	0	0	0	0	0	0	0	0	0	0	0	0	0	0	2.06687e-06	0	0	0	0	0	0	0	0	0	0	0	0	0	0	0	0	1.13118e-06	2.14016e-06	0	5.82307e-07	0	0	0	0	1.3115e-06	3.0269e-07	0	0	1.27828e-06	0	0	7.2867e-07	0	1.05162e-05	2.2291e-06	1.03239e-06	8.28681e-06	0	0	8.34663e-07	9.59156e-07	1.09223e-06	9.52358e-07	1.02829e-06	9.30826e-06	1.13175e-06	0	0	0	0	0	0
d__Bacteria;p__Proteobacteria;c__Gammaproteobacteria;o__Enterobacterales;f__Enterobacteriaceae;g__Klebsiella;s__Klebsiella variicola	0	0.000231815	0	9.46753e-05	0	0	6.88902e-05	0.00918303	0.000206959	0.00105296	0	0.00106205	0.000233696	0.000637973	0	0.000199774	0	0	8.80772e-05	0	0.000104247	0	0	0.000281813	0.00102883	0	0.000854318	0.000142695	6.62899e-05	0	0.000421997	0	0	0	0.000358052	0	0.00229951	0.00078351	0.000289658	0	0.00226072	0.000298397	0.000107498	0.000104616	0	0.000107714	5.11939e-05	3.80651e-05	0.000102922	0	0	0	0.000215581	0.00136441	0	0.0665795	0.00636783	0.000660832	0.000102587	0.00110085	0	0.000286168	0.000193747	0.000232037	0.000246489	0.000185402	0.000224474	0.000251279	0.000208917	0.000197504	0.000333275	0.000355492	0.000221942	0.000270564	0	0	0.000235933	0.00023361	0.000235762	0.000197511	0	0.000212233	0.000134519	0	0.000116001	0.000162073	0.000222336	0.000449765	0.000386235	0.00043971	0.000301531	0.000547506	0.000190897	0.000629012	0.000602722	0.000660354	0	0.000238948	0	0.0207244	0	0.00174701	0	0.000152941	0	0.000114354	0	0	0.168158	0.000273883	0	0	0.000313431	0.000278952	0.000166246	0.000974221	0	0	0.000864102	0.00301752	0	0	0	0	0.00108951	0.000330624	0.0175761	0.00161697	0.000258252	0	0	0.000732715	5.65128e-05	0	0.00016967	0.00106066	0	0	7.24277e-05	0.00109049	0	0.000547758	0	0	0.000139582	0	0	0	0	0	0	7.29919e-05	0.0016196	0.00127066	0	0.000325234	0	0	0	0	0	0.00195971	0	0.00312465	0	0.00192194	0.00329447	0	0	0	0.00231062	0.00206873	0.00105806	0	0	0	0.00428877	0.000225992	0.000307306	0.00190418	0	0	0	0	0.00842908	0	0.000249137	0	0	0	0.000983816	0	0.0244713	0.00454099	0.000127189	0.000314873	0.000352502	0.0194529	0	0.000681488	0.000540721	0	0.0080118	0.000149634	0	0.00127182	0	0	0	0	0	8.45303e-05	0.00145739	0	0.000416536	0.000335455	0.000217938	0	0.00124412	0	0.00451661	0	0.000108831	6.12043e-05	0	0.000219572	0.000163759	0.000294237	0.000595844	5.0355e-05	0.000372302	0.000559682	0.00207747	0	0.00691218	0.00033526	0	0.000454053	0.000125556	0	0	3.43942e-05	0	0	0.000895992	0.000885562	0.000778885	0.00163934	0	0	0	9.61075e-05	0.000295799	0	0	0.00019314	5.53314e-05	0	9.42127e-05	0.00222704	0.000340583	0	0	0	0.000386027	0.00030971	3.99226e-05	0.000129851	0	0.000106977	0.0003578	7.71804e-05	0.000616872	0.000400732	0.00124842	0.000179069	0.000105619	0.000471514	0	0	0.00130423	0.00163534	9.67508e-05	0.0015224	0	6.57704e-05	0	0.00111641	0.000567855	0.00113521	0.00159575	0.000412464	0.000238497	0	0.000751265	0	0.000589	3.76888e-05	9.72696e-05	0	0.000582312	0.00039121	0.000666922	0.00151341	0.00170346	0.000895468	0	0	0.000128894	0	0	0	2.08753e-05	0.000352332	0.000318338	0.0034722	0.000694254	0	0	0.00341474	0	0	0.000269697	0	0.00112078	4.95877e-05	5.15667e-05	0.000364906	4.75556e-05	0.00111026	0.000402375	0.00214553	0.00178142	0.00383411	0.000363356	1.66567e-05	0.000881029	0.000522124	5.43891e-05	3.52692e-05	0	0.00116975	0.00151655	0.00102498	0.000425878	0.00186998	0.00188054	0.00161815	0.000122113	0.000246331	0	0.000169392	0	5.47959e-05	0	0.000750879	0.000105004	0.00014178	0.0017214	0.000503997	0.00184097	0	0.00205195	0	0.000820555	0.000253685	0.00125987	0	9.26552e-06	0.000246309	3.2778e-05	0.000156298	0.00216579	0.00238774	0.0015537	0.00175876	0.00316949	0	0.000474679	0	0.000171874	0.000131588	0.000326258	0.003686	5.43171e-05	0.00177707	0	0.0011768	0	0	0	0.00254256	0.00145483	0	0	0	0	0	0	0.000204784	0	0	0	0	0.000206139	0	0	0	0	6.56237e-05	0	0	0.000160311	0.00142099	0.000129706	0	0.0138143	0	9.0684e-05	0	0.000150866	0.000643047	0	0.000136727	0.000225744	0	0.000136045	9.06605e-05	0	0	0.000343828	0.000828521	0.00138347	0.00840594	0.00202076	0	0.000800707	0	0.000745012	0.000677922	0.00805482	0.000282575	0.00123618	0.000753039	0	0.0023073	0.000300767	0	0.0002181	0	0.0910171	0.00870675	0.00603068	0.0526539	0	0.00522482	0.00775997	0.00744844	0.00565801	0.0109652	0.00587555	0.0513123	0.00811107	0	0	0	0.000126943	0	0
d__Bacteria;p__Proteobacteria;c__Gammaproteobacteria;o__Enterobacterales;f__Enterobacteriaceae;g__Kluyvera;s__Kluyvera ascorbata	0	0	0	3.21528e-07	0	0	0	9.52e-07	3.91496e-07	0	0	0	1.01966e-06	0	0	0	0	0	0	0	0	0	0	0	0	0	0	0	0	0	0	0	0	0	0	0	0	1.69544e-06	4.11584e-07	0	0	0	0	0	0	0	0	0	6.60394e-08	0	0	0	3.79484e-07	0	0	2.18998e-06	1.69213e-07	0	0	0	0	0	0	0	0	0	3.81508e-07	7.46373e-07	0	0	0	4.45005e-07	0	0	0	0	0	0	0	0	0	0	0	0	0	0	0	6.96192e-07	0	5.89907e-07	7.90634e-07	7.10085e-07	0	1.26504e-06	6.33505e-07	5.59248e-07	0	0	0	3.54505e-06	0	1.93222e-06	0	0	0	0	0	0	4.24875e-06	0	0	0	0	0	8.62048e-07	0	0	0	0	0	0	0	0	0	0	0	1.73258e-06	0	0	0	0	0	0	0	1.02815e-06	6.05321e-07	0	0	0	0	0	0	0	0	0	0	0	0	0	0	0	0	0	0	0	0	0	0	0	0	0	0	0	0	0	1.97977e-06	3.1335e-06	0	0	0	0	0	0	0	0	0	0	0	0	0	0	0	0	0	2.06588e-07	0	2.18487e-07	0	0	0	2.61836e-06	0	2.34182e-06	0	0	0	0	7.48366e-07	0	1.70136e-06	3.78877e-07	0	2.83179e-06	0	0	0	0	0	0	0	0	0	0	0	5.8978e-05	1.39681e-06	3.3626e-07	0	0	0	0	0	0	0	0	3.98353e-08	0	0	0	0	0	1.44215e-06	0	0	5.6383e-07	0	0	2.60814e-06	0	0	0	0	0	0	2.38068e-07	0	0	0	0	0	0	0	0	0	0	0	0	0	0	0	0	0	0	0	0	6.28398e-07	0	0	0	0	0	0	4.10725e-07	0	0	0	0	0	0	0	0	0	0	0	0	0	0	1.10565e-06	0	0	0	0	0	0	1.11429e-06	0	7.67173e-06	0	0	0	7.56946e-07	0	0	0	0	8.02691e-07	0	0	0	0	0	0	0	0	0	8.3538e-07	0	0	0	2.55064e-06	0	0	0	0	2.73134e-07	0	0	0	0	1.16293e-06	0	3.87835e-07	3.40826e-07	1.7699e-06	5.0824e-07	0	1.49381e-05	0	0	0	0	3.86836e-05	0	2.74945e-06	4.84464e-07	0	0	9.26282e-07	0	0	0	0	0	0	0	0	0	0	4.56754e-07	5.84772e-07	0	0	7.22762e-07	0	0	0	1.3955e-06	0	0	0	0	0	4.97258e-07	1.90712e-06	0	0	2.31122e-07	0	0	0	0	0	0	0	0	0	0	0	0	0	0	0	0	0	0	0	0	0	0	0	0	0	0	0	0	0	0	0	0	0	0	0	0	0	0	0	4.49319e-07	0	0	0	0	0	0	0	0	0	0	0	0	0	0	0	1.88782e-06	3.17808e-06	1.20384e-06	0	1.13036e-06	0	1.33732e-06	3.2919e-07	0	5.50828e-07	2.54764e-06	0	0	2.6067e-06	0	0	2.96022e-07	0	1.56852e-06	6.68731e-07	1.78322e-06	1.90153e-05	0	0	5.9122e-07	6.2063e-07	1.21924e-06	5.58279e-07	3.42764e-07	6.91471e-06	7.54497e-07	0	0	0	0	0	0
d__Bacteria;p__Proteobacteria;c__Gammaproteobacteria;o__Enterobacterales;f__Enterobacteriaceae;g__Kluyvera;s__Kluyvera ascorbata_B	0	4.69452e-07	0	1.00843e-05	0	1.32053e-05	5.11561e-06	0.000204601	1.18517e-05	1.92637e-05	0	5.92121e-06	1.42477e-05	9.43553e-06	8.89376e-07	5.77213e-06	0	0	1.52358e-06	1.34843e-06	7.98323e-06	1.79525e-06	2.54774e-06	2.46822e-05	1.40676e-05	1.23021e-05	8.29216e-06	1.62712e-05	3.15666e-06	0	2.34767e-05	9.07247e-06	0	2.1282e-06	2.51908e-06	0	7.48864e-06	2.23368e-05	2.55424e-05	0	6.13767e-06	1.55241e-05	1.49315e-05	1.2908e-05	0	4.97007e-06	0.000204645	6.49327e-06	0.000329867	0	3.4602e-06	0	1.88017e-05	7.1491e-06	0	0.000611004	2.73787e-05	2.92205e-05	1.04641e-05	1.56997e-05	0	2.19757e-07	7.61097e-06	7.41823e-06	6.74307e-06	8.08145e-06	9.05349e-06	9.42642e-06	8.45108e-06	7.32405e-06	5.94371e-06	6.96433e-06	0.000175041	0.000193888	0.000262859	0.000172658	0.000205634	0.000172797	0.000170797	8.06457e-06	0.000149367	6.12321e-06	0.000139979	0.000100157	0.000104165	5.99782e-06	8.58607e-06	1.25314e-05	0.000147678	1.2257e-05	1.4913e-05	1.42017e-05	4.73721e-06	1.5353e-05	1.58664e-05	2.58726e-05	0	2.34414e-05	5.87364e-06	5.6149e-05	3.78971e-06	8.94432e-06	0	6.44131e-06	1.54868e-06	0.000134005	9.57901e-06	2.41008e-06	0.00210415	5.37361e-06	5.19845e-06	0	9.75023e-06	7.20311e-05	1.33617e-05	2.14088e-05	0	0	7.71965e-06	4.35844e-05	0	2.05243e-05	0	3.53313e-06	6.03854e-06	9.94492e-06	7.10674e-05	4.50276e-06	4.02683e-06	0	4.90542e-06	1.04656e-05	1.68466e-06	0	1.22124e-05	2.41772e-05	0	0	1.54497e-05	0.000272968	0	0.000211411	0	0	1.9808e-06	0	0	0	0	0	5.99326e-05	1.27048e-05	1.40645e-05	2.01603e-05	7.50457e-06	0.000194316	7.4621e-06	0	0	1.47768e-06	0	4.24642e-06	1.1596e-05	0.00019062	0	1.7818e-05	0.000514598	0	0	0	5.25626e-06	0.000142081	1.57038e-05	0	0	0	0.000161993	0	5.32065e-06	0.000113423	1.51902e-06	0	0	3.9676e-05	0.000221758	0	1.46698e-05	0	0	0	3.05016e-05	0	0.000355639	1.84611e-05	1.119e-05	3.6772e-06	7.82469e-07	4.02336e-05	0	2.98683e-06	1.65759e-05	2.96013e-06	5.48902e-05	1.25832e-05	8.12069e-06	1.19345e-05	0	1.85219e-05	3.22849e-06	0	0	7.07151e-06	2.90956e-06	0.000258586	0.000591182	4.97337e-05	2.84139e-05	9.24034e-06	2.63881e-05	0	9.57253e-06	6.3133e-06	6.442e-06	2.19791e-05	3.64283e-06	8.29372e-05	3.20139e-06	6.72769e-07	1.01472e-05	3.31163e-06	0.00039663	2.32026e-05	8.71217e-05	0	2.25532e-05	7.38856e-06	4.69894e-07	2.55281e-05	3.2976e-07	1.0053e-06	2.56806e-06	4.93106e-07	0	1.08706e-06	0.000558412	1.73891e-05	4.89692e-06	3.34708e-05	1.3603e-06	2.46817e-06	0	1.01689e-05	3.37699e-06	0	0	8.76608e-05	5.70008e-07	0	4.53617e-06	6.26526e-06	0.000257142	0	0	0	4.99657e-06	1.4902e-05	7.16236e-05	2.53488e-06	0	1.37648e-06	4.47937e-06	4.02072e-06	0.000537938	9.61879e-06	2.4441e-05	2.56423e-06	2.80125e-06	8.23351e-06	2.63211e-06	0	1.40414e-05	3.33821e-06	3.76165e-06	4.36977e-06	1.12588e-07	3.25596e-07	2.13635e-06	0.000611371	8.49107e-06	1.23908e-05	7.07049e-05	8.77331e-06	7.04252e-06	0	3.51002e-05	2.52884e-06	1.2923e-05	2.00689e-05	5.26322e-06	0	2.79439e-05	0.000107925	1.28096e-05	4.27735e-05	4.10377e-05	1.39133e-05	4.50582e-06	0	5.01448e-06	7.40077e-07	0	1.67822e-06	1.49341e-06	5.06388e-05	4.81834e-06	1.65584e-05	1.185e-05	3.3183e-05	1.02992e-05	0.000494607	4.65264e-05	0	6.78176e-06	2.54588e-06	4.91641e-06	3.05967e-06	7.7814e-07	1.38907e-05	5.16696e-06	5.07434e-05	7.43932e-06	1.90952e-05	3.0934e-05	0.000318883	1.84782e-05	4.94753e-07	8.48178e-06	1.61041e-06	1.22559e-05	3.57483e-06	6.76574e-07	0.00107652	3.71036e-06	0.000405263	2.51575e-05	1.64551e-05	0.000105854	0.000393757	6.98513e-06	3.68891e-06	3.19657e-07	1.83174e-06	1.13592e-07	1.41549e-06	0	1.02383e-06	0.00011678	3.45117e-06	5.09415e-05	1.61194e-05	4.47514e-05	5.04303e-05	1.65293e-05	0	2.18662e-05	7.46339e-06	1.96124e-05	0	4.79251e-07	9.92801e-07	1.32735e-05	4.3781e-06	1.16124e-05	9.3217e-05	1.31605e-05	2.89235e-05	1.15561e-05	0	6.38184e-06	2.54291e-05	8.0336e-06	9.23105e-05	5.53057e-07	2.21865e-05	1.95227e-06	1.20697e-05	5.97685e-07	2.03206e-05	0	0	5.82819e-06	1.59293e-05	1.91883e-05	6.70153e-06	2.29592e-06	9.64887e-07	0	1.4898e-06	3.44986e-06	0.000139451	0	1.30942e-06	1.53214e-06	0	2.44445e-06	0	0	7.05339e-06	1.01706e-06	6.18405e-07	0	0	3.48334e-07	0	7.42261e-06	1.25949e-06	6.25153e-05	2.33768e-06	9.44953e-07	0	1.86538e-06	6.05683e-06	1.20845e-06	4.12142e-06	1.90563e-06	4.25587e-05	1.93876e-06	3.21335e-06	1.67467e-06	0	5.93629e-06	0.000128792	0.000371778	7.47388e-05	0.000559571	0	0.000569633	1.00317e-05	1.62966e-05	1.99609e-05	4.2334e-05	1.29576e-05	1.39742e-05	1.73932e-05	2.62535e-06	9.16605e-05	1.17177e-05	0	1.40497e-05	3.14867e-05	0.000262406	4.90898e-05	0.000333494	0.00303771	0	9.0597e-06	3.70034e-05	3.65608e-05	3.45958e-05	3.1789e-05	1.96899e-05	0.000410827	3.88566e-05	1.43201e-06	7.87432e-06	0	1.20161e-06	0	4.6858e-06
d__Bacteria;p__Proteobacteria;c__Gammaproteobacteria;o__Enterobacterales;f__Enterobacteriaceae;g__Kluyvera;s__Kluyvera ascorbata_C	0	1.07974e-06	0	1.63687e-06	0	3.17774e-06	3.43428e-05	0.00010472	6.49883e-05	0	0	2.71323e-05	2.55192e-05	1.04632e-05	5.16412e-06	7.33315e-06	1.44465e-06	0	9.79442e-07	3.63327e-06	0.000195188	4.82152e-06	0	1.87383e-05	0	0	1.87783e-05	1.04579e-05	3.25136e-06	0	7.71131e-06	2.08554e-05	0	0	5.08087e-06	0	1.63196e-05	0.000127885	1.81823e-05	0	1.6269e-05	2.2307e-05	6.08647e-06	2.0215e-05	0	2.81491e-06	4.56506e-06	9.2761e-07	9.57571e-06	0	4.45981e-06	0	1.92157e-05	1.7529e-05	0	0.0001436	1.99671e-05	0.000322368	9.96946e-06	1.08848e-05	0	1.5383e-06	1.24727e-05	2.1553e-05	2.10921e-05	1.11022e-05	8.67198e-06	2.12578e-05	1.62677e-05	1.49239e-05	2.49242e-05	1.8846e-05	2.61883e-05	2.91294e-05	1.02206e-05	3.33294e-05	2.2067e-05	2.46331e-05	2.8307e-05	2.00544e-05	0	1.23034e-05	1.79495e-05	2.01939e-05	1.25161e-05	2.07946e-05	6.38109e-06	1.19099e-05	1.67716e-05	1.12082e-05	3.00986e-05	2.38341e-05	1.04027e-05	2.4237e-05	8.92666e-06	2.26054e-05	0	3.43525e-05	0	5.24325e-05	0	0.000137094	0	8.33345e-06	0	3.27515e-06	1.0174e-05	0	0.000192579	2.11532e-05	4.90419e-06	0	1.08336e-06	3.0007e-05	6.93949e-06	7.21723e-06	0	0	1.05233e-05	7.54563e-06	0	7.31094e-05	0	5.61375e-06	1.3985e-05	6.24699e-06	0.000156531	1.5438e-05	1.0762e-05	0	0	1.80526e-05	1.92971e-06	0	1.0432e-05	4.05921e-05	0	0	6.0736e-07	2.85736e-05	0	8.4954e-06	0	0	3.67406e-06	0	0	0	0	0	4.73753e-06	1.4566e-06	0	0	0	2.90292e-06	4.76745e-06	0	0	0	0	0	0	0.000102029	0	0.00013848	3.98553e-05	0	0	0	7.14126e-06	2.8296e-05	8.08872e-06	0	0	0	1.83425e-05	1.04457e-06	3.87426e-06	2.4543e-05	0	0	0	0.000166955	2.15442e-05	0	8.95795e-06	0	0	0	0.00028067	2.42707e-07	0.000104231	5.13935e-05	2.77437e-06	5.60335e-07	1.1737e-06	7.83289e-05	0	2.26848e-06	2.52585e-06	7.62015e-07	0.000163003	1.86605e-05	5.23916e-07	2.53189e-05	0	0	6.84724e-06	0	0	1.22229e-05	5.47392e-06	0.000197267	0.00161222	7.45455e-05	1.08864e-05	2.25041e-06	0	0	0	0	3.41396e-06	6.80768e-07	2.20777e-07	1.83243e-06	1.76839e-06	5.54045e-07	2.67728e-06	2.94872e-06	1.30681e-05	0.000153733	3.59687e-05	0	1.14645e-05	3.13637e-06	0	6.35701e-05	4.122e-07	0	3.33515e-08	2.83536e-06	0	2.73518e-06	7.09442e-06	1.26201e-05	1.55145e-05	0	0	0	0	3.14106e-06	2.66824e-06	0	0	2.75695e-06	1.22144e-06	0	3.5669e-06	1.34891e-05	3.03259e-05	0	0	0	2.41331e-06	1.17151e-05	8.41281e-07	5.72393e-06	0	1.79541e-06	7.07269e-06	9.48366e-06	1.24338e-05	7.48128e-06	1.49327e-05	9.49715e-07	1.42035e-06	2.08107e-05	1.61732e-06	0	4.80632e-05	5.22503e-06	8.58803e-05	1.43578e-06	1.97029e-06	5.23667e-06	1.13939e-06	2.44902e-05	5.27171e-06	3.91651e-05	0	6.36436e-06	1.51261e-05	0	0.000155258	2.10737e-07	0.00021768	4.42197e-07	8.32788e-07	0	3.80681e-05	2.10489e-05	2.39113e-06	4.928e-05	0	2.84955e-05	0	0	1.0901e-05	8.45802e-07	1.72438e-05	8.18643e-08	2.40244e-06	4.41038e-05	8.42391e-06	2.71498e-05	1.59561e-05	0	0	0.000246547	0	0	6.66935e-06	2.71338e-06	4.80716e-06	1.84635e-06	1.0475e-06	2.28466e-07	1.59661e-05	0.000134673	2.72264e-06	3.92626e-05	2.78828e-05	0.000137151	5.44543e-06	1.97901e-07	0.000292147	1.05027e-06	5.27765e-07	5.15955e-07	0	2.48762e-05	7.66807e-06	0.000149985	3.70269e-06	5.3313e-05	4.96403e-05	3.17732e-05	8.03471e-06	1.38819e-05	0	3.96876e-06	7.95144e-07	1.25217e-06	0	3.6858e-06	6.40455e-06	5.95151e-06	9.96799e-06	2.91369e-05	5.30691e-05	0	3.94377e-05	0	4.85992e-05	1.31748e-05	8.82558e-06	1.19106e-06	9.90452e-07	1.65467e-06	2.20259e-06	3.08488e-05	1.05302e-05	0.000303303	4.13289e-05	4.25346e-05	5.2041e-05	0	3.16137e-06	0	5.69518e-06	1.74633e-06	8.29586e-07	6.07588e-05	1.0706e-06	0	0	0	0	0	0	4.38935e-05	0	2.07293e-05	1.02728e-05	0	0	0	0	2.35293e-05	0	1.03685e-05	0	0	9.07937e-06	0	0	0	0	9.45796e-07	0	0	2.70926e-07	2.44446e-06	2.175e-06	0	4.65794e-05	1.02274e-06	2.83486e-06	0	8.37987e-06	1.20852e-05	0	1.06638e-05	1.08474e-06	0	3.03569e-06	5.08094e-06	4.38765e-06	0	2.14661e-06	4.1972e-05	1.45545e-05	9.65005e-05	0.000103637	0	9.11825e-05	0	3.48636e-05	2.31929e-05	0.000111159	3.15284e-05	7.4386e-05	3.51241e-05	0	0.00016342	4.25367e-06	0	1.18864e-05	5.56487e-06	0.000179595	2.09783e-05	8.68774e-05	0.00697431	0	2.26493e-05	3.37343e-05	2.21734e-05	1.68915e-05	1.24135e-05	1.63004e-05	0.000815304	1.51214e-05	0	0	0	8.78508e-06	0	0
d__Bacteria;p__Proteobacteria;c__Gammaproteobacteria;o__Enterobacterales;f__Enterobacteriaceae;g__Kluyvera;s__Kluyvera cryocrescens	0	0	0	2.13377e-06	0	0	0	1.28123e-05	1.24567e-06	0	0	0	1.1299e-06	0	0	0	0	0	0	0	0	0	0	0	0	0	0	0	0	0	0	0	0	0	0	0	0	7.72368e-06	0	0	0	0	0	0	0	0	0	0	0	0	0	0	0	0	0	1.7598e-05	0	0	0	0	0	0	0	0	0	0	1.1592e-06	1.24396e-06	0	0	0	1.55752e-06	0	0	0	0	0	0	0	0	0	0	0	0	0	0	0	1.5167e-06	0	3.53944e-06	1.90843e-06	1.54366e-06	0	2.61633e-06	1.90052e-06	2.32529e-06	0	0	0	5.63206e-06	0	4.86172e-06	0	0	0	0	0	0	2.14285e-05	0	0	0	0	0	1.59479e-06	0	0	0	0	0	0	0	0	0	0	0	5.32375e-06	0	0	0	0	0	0	0	9.52921e-07	0	0	0	0	0	0	0	0	0	0	0	0	0	0	0	0	0	0	0	0	0	0	0	0	0	0	0	0	0	0	2.81336e-06	7.99219e-06	0	0	0	0	0	0	0	0	0	0	0	0	0	0	0	0	0	1.12148e-06	0	0	0	0	0	5.09892e-06	0	5.8744e-06	0	0	0	0	6.35398e-05	0	4.42353e-06	0	0	0.000143568	0	0	0	0	0	0	0	0	0	0	0	3.43238e-06	4.70504e-06	1.97553e-06	0	0	0	0	0	0	0	0	1.27473e-06	0	0	0	0	0	3.97392e-06	0	0	0	0	0	1.98113e-05	0	0	0	0	0	0	0	0	0	0	0	0	0	0	0	0	0	0	0	0	0	0	0	0	0	0	0	0	0	0	0	0	0	0	0	0	0	0	0	0	0	0	0	0	0	0	0	0	0	2.57064e-06	0	0	0	0	0	0	0	0	9.96914e-06	0	0	0	1.85767e-05	0	0	0	0	9.49851e-06	0	0	0	0	0	0	0	0	0	7.1604e-06	0	0	0	0.000122258	0	0	0	0	0	0	0	0	0	5.66998e-05	0	0	0	5.72046e-05	1.08909e-06	0	0	0	0	0	0	8.10188e-06	0	1.89375e-05	1.07274e-06	0	0	7.49764e-06	0	0	0	0	0	0	0	0	0	0	0	1.72889e-06	0	0	2.73393e-06	0	0	0	2.86643e-06	0	0	0	0	0	0	8.76026e-05	0	0	0	0	0	0	0	0	0	0	0	0	0	0	0	0	0	0	0	0	0	0	0	0	0	0	0	0	0	0	0	0	0	0	0	0	0	0	0	0	0	0	4.67292e-06	0	0	0	0	0	0	0	0	0	0	0	0	0	0	0.000223596	3.58076e-05	0.000130651	0.000378995	0	0.000146022	0	1.28445e-05	7.39181e-06	0	2.20594e-05	1.51345e-05	0	0	7.7449e-05	0	0	1.54842e-06	0	1.34393e-05	3.6161e-06	5.88151e-06	0.000218491	0	0	1.53022e-06	2.62357e-06	2.00666e-06	3.84227e-06	0	1.88492e-05	2.92368e-06	0	0	0	0	0	0
d__Bacteria;p__Proteobacteria;c__Gammaproteobacteria;o__Enterobacterales;f__Enterobacteriaceae;g__Kluyvera;s__Kluyvera cryocrescens_A	0	0	0	0	0	0	0	1.86433e-06	0	0	0	0	1.65351e-07	0	0	0	0	0	0	0	0	0	0	0	0	0	0	0	0	0	0	0	0	0	0	0	0	1.26485e-06	0	0	0	0	0	0	0	0	0	0	0	0	0	0	0	0	0	3.32407e-06	0	0	0	0	0	0	0	0	0	0	1.17387e-07	0	0	0	0	0	0	0	0	0	0	0	0	0	0	0	0	0	0	0	0	1.49184e-07	0	1.3109e-07	1.90843e-07	2.16113e-07	0	2.01256e-07	1.15183e-07	1.76604e-07	0	0	0	1.02921e-06	0	2.18154e-07	0	0	0	0	0	0	1.24692e-06	0	0	0	0	0	3.44819e-07	0	0	0	0	0	0	0	0	0	0	0	9.13543e-07	0	0	0	0	0	0	0	7.52306e-08	0	0	0	0	0	0	0	0	0	0	0	0	0	0	0	0	0	0	0	0	0	0	0	0	0	0	0	0	0	0	5.90458e-07	1.05624e-06	0	0	0	0	0	0	0	0	0	0	0	0	0	0	0	0	0	8.85379e-08	0	2.49699e-07	0	0	0	9.6466e-07	0	2.77843e-07	0	0	0	0	3.4211e-06	0	2.91121e-06	0	0	5.00413e-06	0	0	0	0	0	0	0	0	0	0	0	0	0	0	0	0	0	0	0	0	0	0	2.39012e-07	0	0	0	0	0	0	0	0	0	0	0	1.68607e-06	0	0	0	0	0	0	0	0	0	0	0	0	0	0	0	0	0	0	0	0	0	0	0	0	0	0	0	0	0	0	0	0	0	0	0	0	0	0	0	0	0	0	0	0	0	0	0	0	0	4.42261e-07	0	0	0	0	0	0	0	0	8.20506e-07	0	0	0	2.46007e-06	0	0	0	0	1.73916e-06	0	0	0	0	0	0	0	0	0	7.1604e-07	0	0	0	1.23209e-05	0	0	0	0	0	0	0	0	0	8.65105e-06	0	0	0	6.37833e-06	0	0	0	0	0	0	0	1.19817e-06	0	2.21639e-06	5.53673e-07	0	0	9.08805e-07	0	0	0	0	0	0	0	0	0	0	0	2.28824e-07	0	0	0	0	0	0	4.14877e-07	0	0	0	0	0	0	8.16317e-06	0	0	0	0	0	0	0	0	0	0	0	0	0	0	0	0	0	0	0	0	0	0	0	0	0	0	0	0	0	0	0	0	0	0	0	0	0	0	0	0	0	0	5.39183e-07	0	0	0	0	0	0	0	0	0	0	0	0	0	0	0	0	1.18235e-05	1.42588e-05	0	8.56334e-06	0	0	0	0	2.99021e-06	1.91703e-06	0	0	1.29583e-05	0	0	2.04939e-07	0	1.17639e-06	1.48607e-07	5.31839e-07	3.87704e-05	0	0	0	3.66736e-07	1.27004e-07	4.26919e-07	0	1.69543e-06	1.88624e-07	0	0	0	0	0	0
d__Bacteria;p__Proteobacteria;c__Gammaproteobacteria;o__Enterobacterales;f__Enterobacteriaceae;g__Kluyvera;s__Kluyvera georgiana	0	0	0	9.93813e-07	0	0	0	1.38833e-06	1.60157e-06	0	0	0	1.29525e-06	1.27675e-06	0	0	0	0	0	0	0	0	0	5.37299e-07	0	0	0	0	0	0	1.02818e-07	0	0	0	0	0	0	1.34559e-06	7.74745e-07	0	0	0	0	5.15032e-07	0	0	0	4.63805e-07	4.62276e-07	0	0	0	7.58968e-07	0	0	2.97211e-06	7.44537e-07	0	0	0	0	0	7.52415e-07	1.10271e-06	1.21439e-06	0	9.83118e-07	1.07809e-06	4.82194e-07	0	0	7.78759e-07	0	0	0	0	0	0	0	0	0	8.25922e-07	0	0	0	0	5.01133e-07	1.46698e-06	0	1.73695e-06	1.17232e-06	9.57071e-07	3.20082e-08	2.09882e-06	1.92931e-06	1.53057e-06	0	0	0	3.08763e-06	0	1.6829e-06	0	0	0	0	0	0	1.63023e-05	0	0	0	0	4.97747e-07	1.46548e-06	0	0	0	0	0	0	0	0	0	0	0	1.57507e-06	0	0	0	0	3.65931e-07	1.53151e-07	0	7.02153e-07	7.47749e-07	0	0	0	0	0	0	0	0	0	0	0	0	0	0	0	4.85534e-07	0	0	0	2.15031e-07	0	0	0	0	0	0	0	0	0	1.00725e-06	1.26044e-05	0	0	0	0	0	0	0	0	0	0	0	5.16568e-07	0	0	0	0	0	9.44404e-07	0	8.42734e-07	0	0	0	1.37809e-06	0	3.49288e-06	0	8.01484e-07	0	0	9.97821e-07	0	3.40271e-06	1.26292e-07	0	1.82321e-06	0	0	0	0	0	0	0	0	0	0	0	1.21794e-06	1.21302e-06	6.72519e-07	0	0	0	0	0	2.07806e-07	1.2967e-07	0	2.50963e-06	9.14684e-08	3.95746e-08	1.32211e-07	0	2.91947e-06	8.01194e-07	0	0	1.06501e-06	0	0	1.21186e-06	0	0	0	0	0	0	1.38079e-06	0	0	0	0	0	0	5.19744e-07	0	0	0	3.06328e-07	0	0	0	0	0	0	0	0	0	5.83512e-07	0	0	0	0	1.96464e-07	0	1.00814e-06	1.83215e-06	0	0	2.36726e-07	0	0	0	0	0	0	5.61828e-07	0	0	0	8.01599e-07	2.45476e-06	0	0	6.2454e-07	0	0	2.78573e-07	0	6.9743e-07	0	2.99804e-07	0	6.93867e-07	4.28841e-07	7.51499e-07	0	0	1.23748e-06	0	0	0	0	0	0	0	0	0	1.25307e-06	0	0	0	5.36066e-06	0	0	3.74683e-07	0	3.27761e-07	0	0	0	0	2.18404e-06	1.15041e-07	1.02662e-06	1.13609e-06	2.03706e-06	4.35635e-07	0	7.9121e-07	9.33572e-08	0	0	0	1.26663e-05	0	1.73945e-06	1.31497e-06	0	0	1.93995e-06	0	0	0	0	0	0	0	3.0715e-07	5.68146e-07	0	4.29886e-07	1.29667e-06	0	0	5.02791e-07	0	0	0	1.28235e-06	0	0	0	5.50646e-07	0	7.89762e-07	3.49341e-06	0	0	6.16326e-07	0	0	0	0	0	9.21762e-08	2.26125e-06	0	0	0	0	0	0	0	0	0	0	0	0	0	0	0	0	0	0	0	0	0	0	0	0	0	0	0	0	0	0	0	0	2.39637e-06	0	0	0	0	0	0	0	0	0	7.653e-08	0	0	0	0	5.92891e-06	2.92307e-06	2.85489e-06	6.95551e-06	0	2.94579e-06	0	3.29665e-06	2.06492e-06	0	5.24598e-07	5.29707e-07	0	0	2.58163e-06	0	0	6.60357e-07	0	7.27221e-06	1.36223e-06	1.18882e-06	2.26777e-05	0	0	5.56442e-07	2.53894e-07	7.87423e-07	2.16743e-06	4.95104e-07	4.88684e-06	1.41468e-06	0	0	0	0	0	0
d__Bacteria;p__Proteobacteria;c__Gammaproteobacteria;o__Enterobacterales;f__Enterobacteriaceae;g__Kluyvera;s__Kluyvera georgiana_A	0	0.001158	0	4.09802e-05	0	0	4.56653e-05	0.000197342	0.000749786	0	0	4.93697e-05	0.000318383	0.00017012	0	4.06227e-05	0	0	2.659e-05	0	0.000338759	0	0	0.0004335	0	0	3.83311e-05	9.39116e-05	0	0	0.000109398	0	0	0	0.000116433	0	8.6296e-05	0.000220542	0.00013512	0	5.92538e-05	0	0.000150498	0.000176205	0	0	2.76838e-05	0.000107768	3.23923e-05	0	0	0	0.000301793	0	0	0.000450118	0.000224918	0.000150199	0.000349464	0	0	0.00123613	0.00023811	0.000260239	0.000157871	0.000207607	0.000208069	0.00018018	0.000137654	0.000135143	0.000123734	0.000150345	0	0.000128385	0	0	0	0	0	0.000215602	0	0.000172988	0	0	3.4238e-05	0.000184252	0.000190297	0.00037204	0.00012998	0.000303737	0.000649083	0.000472824	0.000152455	0.000581832	0.000705091	0.000389236	0	0.000212069	0	0.000285748	0	0.000204971	0	2.03707e-05	0	9.34403e-05	0	0	0.000797195	9.61705e-05	0	0	0	0.000887092	0.000792265	0.000183935	0	0	0	6.48699e-05	0	0	0	0	0	0.000405372	0.000494731	6.40437e-05	6.62468e-05	0	0	0.000138444	0.000153029	0	0.000291519	0.000322209	0	0	2.91912e-05	0.000114678	0	0	0	0	0	0	0	0	0	0	0	0.000246624	0	0	0	0.000152278	0	0	0	0	0	0	0	0.000193788	0	0.00020607	0.000992756	0	0	0	5.52451e-05	6.59438e-05	0.00038181	0	0	0	0	0.000806616	8.18243e-05	4.30827e-05	0	0	0	0	0.000228516	0	0.000126004	0	0	0	0.000191692	0	0.000207469	0.000215707	0.0003779	3.8558e-05	0	0.000415949	0	4.1135e-05	0.000182935	0	0.000328371	0.000415907	0	7.31683e-05	0	0	0	0	0	9.23979e-05	3.52599e-05	0	0.000221739	0.000497117	0.000243074	0	0	0	0	0	5.9967e-05	9.49833e-06	0	1.98778e-05	3.6252e-05	0.00102352	0.000114264	0.000104838	0.000274326	0.000248274	0	0	0.000117026	9.47244e-05	0	0.000722981	8.93101e-06	0	0	3.09424e-05	0	0	0.000186121	0.000138007	0	0	0	0	0	0.000194181	7.36684e-05	0	0	2.04729e-05	1.79145e-05	0	0.000118755	4.62876e-05	0.000191526	0	0	0	5.97549e-05	0.000137664	6.34785e-06	1.6027e-05	0	1.66375e-05	0.00011332	6.7653e-05	0.000245539	5.35904e-05	0	1.62164e-05	3.64558e-05	5.53979e-05	0	0	6.1628e-05	5.10408e-05	2.08484e-05	4.4915e-05	0	1.73923e-05	0	0.000279122	0.000554857	0	0	0.000182396	7.81108e-05	0	0.000297284	0	0.000750147	0	7.82155e-05	0	0.00019504	0.000418549	0.000206013	7.73028e-05	0	0.000177562	0	0	6.17871e-05	0	0	0	5.3503e-05	9.88745e-05	0	0.000196493	0.000134889	0	0	0.000282948	0	0	6.60191e-05	0	0.000134245	9.02074e-06	1.03253e-05	0.000173132	3.2569e-05	0.000339206	0.000281774	0.0001067	6.74024e-05	0.000219969	0.000295614	4.91455e-06	0.000126878	2.00485e-05	2.3808e-05	3.53797e-06	0	0.00464597	3.47537e-05	0.000336583	0.000292616	0	5.97538e-05	9.4306e-05	0.000129207	0	0	0	0	4.1757e-05	0	2.3241e-05	8.26394e-05	0	3.54119e-05	0.000485564	0	0	0.000117905	0	8.9342e-05	0	0.000205213	0	0	2.25035e-05	3.49516e-05	3.34083e-05	5.84424e-05	0.000392866	0	0	9.23718e-05	0	0.000122437	0	7.20007e-05	0	0.00148602	0.000163728	5.57656e-05	0	0	0	0	0	0	0.000144419	0	0	0	0	0	0	0	8.07448e-05	0	0	0	0	0	0	0	0	0	5.5511e-05	0	0	0	0	0.000287963	0	0.000557066	0	0	0	9.11167e-05	0.00016089	0	0.000164367	0	0	0.000127907	0.000148034	0	0	0.000145651	0.000309653	0.000104561	0.000378569	0.000270783	0	0.0003574	0	0.00011361	0.000120603	0.000533922	8.69784e-05	0.000115173	0.000204159	0	0.000366842	0.000110234	0	0.000345321	0	0.000549195	0.000357474	0.000134931	0.00407115	0	7.06394e-05	0.000318007	0.000368231	0.000185273	0.000437231	0.000238526	0.000596726	0.000155426	0	0	0	0	0	0
d__Bacteria;p__Proteobacteria;c__Gammaproteobacteria;o__Enterobacterales;f__Enterobacteriaceae;g__Kluyvera;s__Kluyvera intermedia	0	1.50225e-06	0	9.99659e-06	0	0	4.94168e-05	0.000244109	1.5731e-05	0	0	5.83173e-05	1.63422e-05	2.63759e-05	0	1.81877e-05	0	0	7.36395e-06	0	5.79523e-05	0	0	1.39698e-05	0	0	2.78771e-05	1.17464e-05	0	0	3.99275e-05	0	0	0	2.97594e-05	0	0.00015931	0.000136093	1.10401e-05	0	0.000104067	0	1.0509e-05	6.24476e-06	0	1.01601e-05	2.79121e-05	2.23289e-05	6.6997e-05	0	0	0	5.41627e-06	0	0	0.00692001	0.000225358	7.64953e-05	7.64833e-06	0	0	7.91126e-07	1.31094e-05	1.47028e-05	1.45407e-05	1.22006e-05	1.71239e-05	1.93504e-05	1.40851e-05	1.67932e-05	1.32666e-05	1.54194e-05	0	1.16749e-05	0	0	0	0	0	1.18114e-05	0	1.82557e-05	0	0	0	9.95242e-06	2.1081e-05	4.54265e-05	1.23837e-05	3.41818e-05	1.82664e-05	3.78506e-05	1.89488e-05	5.70993e-05	5.97798e-05	9.48955e-05	0	6.73847e-05	0	0.00387949	0	0.000387722	0	0	0	0	0	0	0.0206813	0.000143979	0	0	0	0.000122552	2.88355e-05	0.000128522	0	0	0	0.000495252	0	0	0	0	3.24896e-05	4.71756e-05	0.00305394	0.000115303	0	0	0	6.19154e-05	9.74042e-06	0	2.95656e-05	0.000170487	0	0	3.67453e-05	0.000273823	0	0	0	0	0	0	0	0	0	0	0	3.87348e-05	0	0	0	2.82765e-05	0	0	0	0	0	0	0	0.000386952	0	0.000235836	0.000112067	0	0	0	0.000266148	5.98615e-05	7.21062e-05	0	0	0	0	0	3.70379e-05	6.87735e-05	0	0	0	0	0.00113526	0	3.08378e-05	0	0	0	0.000791527	0	0.00413069	0.000675018	2.65723e-05	2.43746e-05	0	0.00259747	0	6.83189e-05	0.000123735	0	0.0025471	1.40246e-05	0	0	0	0	0	0	0	9.27257e-06	8.51662e-05	0	0.00264102	4.96602e-05	3.83756e-05	9.47902e-06	0	0	0	0	2.6243e-05	5.45911e-05	0	6.17049e-05	2.07938e-05	1.18724e-06	3.89363e-05	1.28383e-05	5.10559e-05	6.73323e-05	0	0	0.000376638	2.79559e-05	0	0.000139707	1.34652e-05	0	0	1.01395e-05	0	0	0.000222593	5.95531e-05	0	0	0	0	0	1.93661e-05	9.56814e-05	0	0	0.000702614	4.27506e-06	0	9.22741e-06	0.000256294	0	0	0	0	2.83139e-05	5.61967e-05	2.84888e-05	1.96658e-05	0	5.44609e-06	2.99018e-05	1.4597e-05	9.13677e-05	1.50135e-05	0	1.92317e-06	7.61468e-06	4.53167e-05	0	0	0.000171869	0.000314808	0.000234338	0.000141019	0	0	0	0.000251868	2.71634e-05	0	0	7.34281e-05	1.85555e-05	0	0.000136408	0	9.82966e-05	0	4.99673e-06	0	0.000124108	0.000273743	4.64905e-05	0	0	0.000226693	0	0	2.00579e-05	0	0	0	3.11668e-06	0	0	0.000113552	3.41454e-05	0	0	0.00095878	0	0	9.42702e-05	0	5.2032e-05	2.3686e-05	2.06506e-06	2.5771e-05	8.9381e-06	0.000528565	3.94974e-05	0.000124267	0.000286716	0.000661008	3.45966e-05	0	0.000400637	3.0061e-05	2.69746e-06	0	0	0.000474588	8.44724e-05	0.00052276	2.20777e-05	0	0.000507977	0.00012573	1.98696e-05	0	0	0	0	6.80525e-07	0	5.72664e-05	6.63181e-05	0	7.566e-05	3.25947e-05	0.000174293	0	0.000223396	0	0.000308386	0	0.000526706	0	0	0	7.28302e-05	5.0887e-05	0.000254362	0.000613806	0	0	0.000427614	0	4.17479e-05	0	7.7545e-05	0	1.19829e-06	0.000483809	4.62876e-05	0	0	0	0	0	0	0.000364138	0	0	0	0	0	0	0	1.21176e-05	0	0	0	0	0	0	0	0	0	0	0	0	0	0	5.27178e-05	0	0.00127846	0	0	0	2.78085e-05	3.13078e-05	0	1.68315e-05	2.77636e-05	0	1.37244e-05	1.85935e-05	0	0	2.79589e-05	0.00252648	0.000476217	0.00136806	0.00163813	0	0.00136592	0	9.95215e-05	0.00012177	0.000757394	0.000778163	0.000329352	0.000150358	0	0.000683857	3.16618e-05	0	6.50338e-05	0	0.00984725	0.00103881	0.000418182	0.0142041	0	0.000521655	0.000781592	0.000667601	0.000757983	0.00138975	0.000645426	0.00749105	0.000765123	0	0	0	0	0	0
d__Bacteria;p__Proteobacteria;c__Gammaproteobacteria;o__Enterobacterales;f__Enterobacteriaceae;g__Kluyvera;s__Kluyvera sichuanensis	0	0	0	5.55366e-07	0	0	0	9.639e-06	2.09984e-06	0	0	0	1.57083e-06	7.16228e-07	0	0	0	0	0	0	0	0	0	1.98129e-06	0	0	0	0	0	0	0	0	0	0	0	0	0	1.38865e-05	1.13791e-06	0	0	0	0	3.54084e-07	0	0	0	0	0	0	0	0	1.48344e-06	0	0	4.37995e-06	1.52292e-06	1.03323e-05	0	0	0	0	0	0	0	0	1.14452e-06	6.358e-07	6.34465e-07	0	0	9.34511e-07	0	0	0	0	0	0	0	0	0	0	0	0	0	0	7.01586e-07	1.09402e-06	0	4.91589e-07	2.26285e-06	2.40811e-06	0	2.53008e-06	1.26701e-06	2.03095e-06	0	0	0	5.57488e-06	0	1.51773e-05	0	0	0	0	0	0	1.25153e-05	0	0	0	0	0	3.5775e-06	0	0	0	0	0	0	0	0	0	0	0	9.35594e-06	0	0	0	0	0	0	0	1.45446e-06	1.81596e-06	0	0	0	0	0	0	0	0	0	0	0	0	0	0	0	0	0	0	0	1.18267e-06	0	0	0	0	0	0	0	0	0	1.28512e-05	8.90759e-06	0	0	0	0	0	0	0	0	0	0	0	0	0	0	0	0	0	3.83664e-07	0	1.09243e-06	0	0	0	2.98585e-05	0	7.46207e-06	0	6.16527e-07	0	0	4.49019e-06	0	4.72599e-06	5.0517e-07	0	2.98696e-06	0	0	0	0	0	0	0	0	0	0	0	5.0194e-06	1.28653e-06	1.30301e-06	0	0	0	0	0	0	0	0	6.77201e-07	0	0	0	0	0	1.36523e-05	0	0	1.3156e-06	0	0	3.84635e-06	0	0	0	0	0	0	0	0	0	0	0	0	0	0	0	0	0	0	0	0	0	0	0	0	0	0	0	7.18169e-07	0	0	0	0	0	0	2.1283e-06	0	0	0	0	0	0	0	0	0	0	0	0	0	0	4.22912e-06	0	0	0	2.6766e-07	0	0	1.00286e-05	0	1.48512e-05	0	0	0	3.78473e-07	0	0	0	0	2.17395e-06	0	0	0	0	0	0	0	0	0	2.83432e-06	0	0	0	8.64622e-06	0	0	0	0	7.92089e-07	0	0	0	0	7.7434e-06	0	2.1445e-06	1.2497e-06	7.38016e-06	1.74254e-06	0	2.15209e-06	0	0	0	0	1.72308e-05	0	2.22761e-05	2.49153e-06	0	0	6.32668e-06	0	0	0	0	0	0	0	0	0	0	0	5.5172e-06	0	0	5.15361e-06	0	0	0	2.3384e-06	0	0	0	4.0574e-07	0	3.3053e-06	4.33111e-06	0	0	6.27882e-06	0	0	0	0	0	0	0	0	0	0	0	0	0	0	0	0	0	0	0	0	0	0	0	0	0	0	0	0	0	0	0	0	0	0	0	0	0	0	0	1.22814e-06	0	0	0	0	0	0	0	0	0	0	0	0	0	0	0	3.10576e-06	3.12421e-06	3.47775e-06	0	2.63751e-06	0	1.83493e-06	1.46639e-06	0	1.86232e-06	9.58517e-07	2.06016e-06	0	8.34644e-06	0	0	9.79151e-07	0	1.44018e-05	9.90712e-07	4.00443e-06	0.0002105	0	0	1.00855e-06	1.04379e-06	1.37164e-06	9.85198e-07	3.80849e-07	5.54174e-05	1.19462e-06	0	0	0	0	0	0
d__Bacteria;p__Proteobacteria;c__Gammaproteobacteria;o__Enterobacterales;f__Enterobacteriaceae;g__Kluyvera;s__Kluyvera sp902363335	0	0	0	0	0	0	0	5.117e-06	0	0	0	0	1.81059e-05	0	0	0	0	0	0	0	0	0	0	0	0	0	0	0	0	0	0	0	0	0	0	0	0	1.33482e-05	0	0	0	0	0	0	0	0	0	0	0	0	0	0	0	0	0	0	0	0	0	0	0	0	0	0	0	0	1.0961e-05	0	0	0	0	0	0	0	0	0	0	0	0	0	0	0	0	0	0	0	0	8.0808e-06	0	5.73521e-06	8.58792e-06	9.38547e-06	0	1.39442e-05	1.78821e-05	9.71325e-06	0	0	0	2.68738e-06	0	0	0	0	0	0	0	0	1.00677e-05	0	0	0	0	0	5.98693e-05	0	0	0	0	0	0	0	0	0	0	0	2.92964e-06	0	0	0	0	0	0	0	1.01812e-05	0	0	0	0	0	0	0	0	0	0	0	0	0	0	0	0	0	0	0	0	0	0	0	0	0	0	0	0	0	0	0	1.5421e-05	0	0	0	0	0	0	0	0	0	0	0	0	0	0	0	0	0	0	0	0	0	0	0	0	0	1.23045e-06	0	0	0	0	4.9891e-07	0	2.04163e-06	0	0	1.45469e-05	0	0	0	0	0	0	0	0	0	0	0	0	0	0	0	0	0	0	0	0	0	0	0	0	0	0	0	0	0	0	0	0	0	0	4.87379e-06	0	0	0	0	0	0	0	0	0	0	0	0	0	0	0	0	0	0	0	0	0	0	0	0	0	0	0	0	0	0	0	0	0	0	0	0	0	0	0	0	0	0	0	0	0	0	0	0	0	1.33508e-05	0	0	0	0	0	0	0	0	2.09229e-06	0	0	0	0	0	0	0	0	0	0	0	0	0	0	0	0	0	0	0	0	0	0	4.32311e-06	0	0	0	0	0	0	0	0	0	5.30409e-06	0	0	0	5.47668e-06	0	0	0	0	0	0	0	5.74549e-05	0	5.66723e-06	1.08658e-05	0	0	2.21958e-06	0	0	0	0	0	0	0	0	0	0	0	1.60431e-05	0	0	0	0	0	0	2.22525e-06	0	0	0	0	0	0	1.13179e-05	0	0	0	0	0	0	0	0	0	0	0	0	0	0	0	0	0	0	0	0	0	0	0	0	0	0	0	0	0	0	0	0	0	0	0	0	0	0	0	0	0	0	2.48623e-06	0	0	0	0	0	0	0	0	0	0	0	0	0	0	0	0	4.71325e-06	1.0139e-05	0	1.42837e-05	0	0	0	0	1.62625e-06	1.66479e-06	0	0	5.68962e-06	0	0	1.50288e-06	0	2.24583e-06	2.89783e-06	0	5.20145e-05	0	0	0	1.46694e-06	9.65228e-07	4.26919e-06	0	4.95332e-06	3.55242e-06	0	0	0	0	0	0
d__Bacteria;p__Proteobacteria;c__Gammaproteobacteria;o__Enterobacterales;f__Enterobacteriaceae;g__Kosakonia;s__Kosakonia arachidis	0	0	0	0	0	0	0	0	0	0	0	0	0	0	0	0	0	0	0	0	0	0	0	0	0	0	0	0	0	0	0	0	0	0	0	0	0	0	0	0	0	0	0	0	0	0	0	0	0	0	0	0	0	0	0	0	0	0	0	0	0	0	0	0	0	0	0	0	0	0	0	0	0	0	0	0	0	0	0	0	0	0	0	0	0	0	0	0	0	0	0	0	0	0	0	0	0	0	0	0	0	0	0	0	0	0	0	0	5.17239e-06	0	0	0	0	0	0	0	0	0	0	0	0	0	0	0	0	0	0	0	0	0	0	0	0	0	0	0	0	0	0	0	0	0	0	0	0	0	0	0	0	0	0	0	0	0	0	0	0	0	0	0	0	0	0	0	0	0	4.57702e-06	0	0	0	0	0	0	0	0	0	0	0	0	0	0	0	0	0	0	0	0	0	0	0	0	0	0	0	0	0	0	0	0	0	0	0	0	0	0	0	0	0	0	0	0	0	0	0	0	0	0	0	0	0	0	0	0	0	0	0	0	0	0	0	0	0	0	0	0	0	0	7.90345e-07	0	0	0	0	0	0	0	0	0	0	0	0	0	0	0	0	0	0	0	0	0	0	0	0	0	0	0	0	0	0	0	0	0	0	0	0	0	0	0	0	0	0	0	0	0	0	0	0	0	0	0	0	0	0	0	0	0	0	0	0	0	0	0	0	0	0	0	0	0	0	0	0	0	0	0	0	0	0	0	0	0	0	0	0	0	0	0	0	0	0	0	0	0	0	0	0	0	0	0	0	0	0	0	4.27916e-06	0	0	0	0	0	0	0	0	0	0	0	0	0	0	0	0	0	0	0	0	0	0	0	0	0	0	0	0	0	0	0	0	0	0	0	0	0	0	0	0	0	0	0	0	0	0	0	0	0	0	0	0	0	0	0	0	0	0	0	0	0	0	0	0	0	0	0	0	0	0	0	0	0	0	0	0	0	0	0	0	0	0	0	0	0	0	0	0	0	0	0	0	0	0	0	0	0	0	0	0	0	0	0	0	0	0	0	0	0	0	0	9.24867e-07	0	0	0	0	0	0	0	1.0638e-06	0	0	0	0	0	0	0
d__Bacteria;p__Proteobacteria;c__Gammaproteobacteria;o__Enterobacterales;f__Enterobacteriaceae;g__Kosakonia;s__Kosakonia cowanii	0	0.000100979	0	3.97525e-06	0	0	0	3.44307e-05	8.08973e-05	0	0	0	7.60615e-05	6.71075e-05	0	0	0	0	0	0	0	0	0	9.12737e-05	0	0	0	1.51625e-05	0	0	1.09672e-05	0	0	0	6.70333e-06	0	0	3.04372e-05	5.2029e-05	0	0	0	0	2.57194e-05	0	0	3.19554e-06	3.44541e-06	8.51908e-06	0	0	0	5.55081e-05	0	0	0.00462621	1.29956e-05	0	0	0	0	0	3.97622e-05	5.31305e-05	5.68846e-05	4.06426e-05	4.55316e-05	4.72703e-05	4.77626e-05	4.17379e-05	0	4.56798e-05	0	0	0	0	0	0	0	0	0	4.6394e-05	0	0	0	0	3.54802e-05	9.72182e-05	0	4.48329e-05	7.80001e-05	9.43795e-05	2.18936e-05	0.000123255	0.000130099	8.29452e-05	0	0	0	5.16605e-05	0	5.38217e-05	0	0	0	0	0	0	0.00694066	0	0	0	0	1.44347e-05	3.53009e-05	0	0	0	0	0	0	0	0	0	0	0	5.10954e-05	0	0	0	0	1.45884e-05	2.28808e-05	0	4.54393e-05	2.32514e-05	0	0	0	1.54811e-05	0	0	0	0	0	0	0	0	0	0	0	0	0	0	0	5.39369e-05	0	0	0	0	0	0	0	0	0	2.38615e-05	0.000495832	0	0	0	0	0	0	0	0	0	0	0	4.23069e-05	0	0	0	0	0	1.33987e-05	0	3.9827e-05	0	0	0	2.38409e-05	0	6.49359e-05	0	0	6.0236e-06	0	9.62184e-05	0	3.70518e-05	1.33238e-05	0	3.79383e-05	0	0	0	0	0	0	0	0	0	1.6619e-05	0	5.13012e-06	8.45437e-07	6.473e-06	0	0	0	0	0	5.37328e-06	4.01977e-06	0	8.36542e-06	3.99412e-06	0.000108197	3.30529e-06	0	1.20254e-05	0.000112135	0	0	2.2052e-05	0	0	4.20464e-05	0	0	0	0	0	0	7.77054e-05	0	0	0	0	0	0	0	3.61463e-05	0	0	1.82265e-05	0	0	4.41985e-06	0	0	0	0	0	0	6.68795e-06	0	0	0	5.05708e-06	5.26523e-06	0	5.08179e-05	9.86817e-05	0	6.45806e-06	2.00428e-05	0	0	0	0	0	0	1.37336e-05	0	0	0	2.54577e-05	0.000148332	0	0	8.14877e-06	0	0	2.3818e-05	0	1.23896e-05	0	1.36244e-05	0	7.19098e-06	8.46961e-06	7.46034e-05	0	0	1.41474e-05	0	0	0	0	0	0	4.44776e-06	0	0	1.60811e-05	0.00012502	0	0	1.58658e-05	0	0	1.21397e-05	0	3.8785e-06	0	0	3.97531e-06	3.52626e-06	2.43364e-05	5.55265e-05	1.10419e-05	9.31591e-06	1.6597e-05	7.18797e-05	0	1.44e-05	2.15188e-05	0	0	0	0.000111601	0	3.08611e-05	9.24633e-05	0	0	9.33273e-06	0	0	0	0	0	5.71641e-07	0	4.02708e-06	1.61663e-05	0	7.18985e-05	0.00010564	0	0	1.55237e-05	0	0	0	2.07816e-05	0	0	0	4.5211e-06	0	9.4479e-06	9.41794e-05	0	0	1.50615e-05	0	0	0	6.75124e-06	0	0.000118216	2.10394e-05	0	0	0	0	0	0	0	0	0	0	0	0	0	0	0	0	0	0	0	0	0	0	0	0	0	0	0	0	0	0	0	0	3.34294e-05	0	0	0	2.73207e-05	0	0	0	0	0	0	0	0	0	0	0	4.23236e-05	6.43965e-05	4.57994e-05	0	4.58653e-05	0	5.10359e-05	4.36027e-05	0	1.94364e-05	2.38116e-05	0	0	0.000102814	0	0	2.91924e-05	0	0.00033306	2.89536e-05	3.02522e-05	0.000255374	0	1.02742e-05	1.42936e-05	1.97473e-05	2.07524e-05	2.79139e-05	1.30631e-05	0.000512785	2.69733e-05	0	0	0	0	0	0
d__Bacteria;p__Proteobacteria;c__Gammaproteobacteria;o__Enterobacterales;f__Enterobacteriaceae;g__Kosakonia;s__Kosakonia oryzae	0	0	0	1.04643e-05	0	0	0	4.4863e-05	0	0	0	0	8.81872e-07	0	0	0	0	0	0	0	0	0	0	0	0	0	0	0	0	0	0	0	0	0	0	0	0	8.42339e-06	7.26324e-07	0	0	0	0	0	0	0	0	0	0	0	0	0	0	0	0	9.88618e-05	1.10327e-05	0	0	0	0	0	1.7074e-06	0	0	0	1.05648e-06	1.29924e-06	0	0	0	1.86902e-06	0	0	0	0	0	0	0	0	0	0	0	0	0	0	0	1.54157e-06	0	3.67053e-06	1.60853e-06	2.03763e-06	0	2.38633e-06	2.10208e-06	2.29586e-06	0	0	0	3.91099e-05	0	2.59915e-05	0	0	0	0	0	0	0.000149491	0	0	0	0	0	4.31024e-07	0	0	0	0	0	0	0	0	0	0	0	1.80819e-05	0	0	0	0	0	0	0	1.35415e-06	9.32906e-06	0	0	0	0	0	0	0	0	0	0	0	0	0	0	0	0	0	0	0	3.22546e-07	0	0	0	0	0	0	0	0	0	2.03187e-05	6.97116e-06	0	0	0	0	0	0	0	0	0	0	0	0	0	0	0	0	0	1.56122e-05	0	1.43577e-06	0	0	0	7.55191e-05	0	5.75929e-05	0	0	0	0	9.8713e-06	0	0.000147413	2.05225e-06	0	6.26485e-05	0	0	0	0	0	0	0	0	0	0	0	0	0	6.80926e-06	0	0	0	0	0	0	0	0	5.33793e-06	0	0	0	0	0	1.53829e-06	0	0	2.47459e-05	0	0	9.48414e-06	0	0	0	0	0	0	5.42795e-06	0	0	0	0	0	0	0	0	0	0	0	0	0	0	0	0	0	0	0	0	0	0	0	0	0	0	0	0	0	0	0	0	0	0	0	0	0	0	0	0	0	0	1.13329e-06	0	0	0	0	0	0	0	0	1.39486e-05	0	0	0	0	0	0	0	0	9.96674e-06	0	0	0	0	0	0	0	0	0	2.57476e-05	0	0	0	1.06349e-05	0	0	0	0	2.29433e-06	0	0	0	0	8.50923e-06	0	0	0	1.36917e-05	1.88775e-06	0	0	0	0	0	0	3.93683e-06	0	6.2564e-06	1.34958e-06	0	0	7.18306e-06	0	0	0	0	0	0	0	0	0	0	0	1.47464e-06	0	0	8.23321e-06	0	0	0	2.3384e-06	0	0	0	0	0	0	7.71758e-06	0	0	1.10168e-05	0	0	0	0	0	0	0	0	0	0	0	0	0	0	0	0	0	0	0	0	0	0	0	0	0	0	0	0	0	0	0	0	0	0	0	0	0	0	0	1.98e-05	0	0	0	0	0	0	0	0	0	0	0	0	0	0	0	0	1.93109e-05	3.31724e-06	0	4.38443e-06	0	5.19378e-06	0	0	2.282e-06	1.94226e-06	0	0	2.11794e-05	0	0	1.59397e-06	0	0.0002654	3.24458e-05	1.34524e-05	0.000180238	0	0	1.11984e-05	1.02686e-05	1.80599e-05	2.32835e-05	1.20348e-05	0.000183705	3.02113e-05	0	0	0	0	0	0
d__Bacteria;p__Proteobacteria;c__Gammaproteobacteria;o__Enterobacterales;f__Enterobacteriaceae;g__Kosakonia;s__Kosakonia oryzendophytica	0	0	0	0	0	0	0	5.15666e-07	0	0	0	0	0	0	0	0	0	0	0	0	0	0	0	0	0	0	0	0	0	0	0	0	0	0	0	0	0	0	0	0	0	0	0	0	0	0	0	0	0	0	0	0	0	0	0	0	0	0	0	0	0	0	0	0	0	0	2.20101e-07	0	0	0	0	0	0	0	0	0	0	0	0	0	0	0	0	0	0	0	0	0	0	0	4.90738e-07	0	0	3.73762e-07	1.43978e-07	1.4717e-07	0	0	0	6.28961e-07	0	0	0	0	0	0	0	0	1.20073e-06	0	0	0	0	0	0	0	0	0	0	0	0	0	0	0	0	0	5.04024e-07	0	0	0	0	0	0	0	0	0	0	0	0	0	0	0	0	0	0	0	0	0	0	0	0	0	0	0	0	0	0	0	0	0	0	0	0	0	0	0	2.39414e-06	0	0	0	0	0	0	0	0	0	0	0	0	0	0	0	0	0	0	0	0	0	0	0	0	0	5.15994e-07	0	0	0	0	3.56365e-07	0	0	0	0	0	0	0	0	0	0	0	0	0	0	0	0	0	0	0	0	0	0	0	0	0	0	0	0	0	0	0	0	0	0	0	0	0	0	0	3.95173e-07	0	0	0	0	0	0	0	0	0	0	0	0	0	0	0	0	0	0	0	0	0	0	0	0	0	0	0	0	0	0	0	0	0	0	0	0	0	0	0	0	0	0	0	0	0	0	0	0	0	2.21131e-07	0	0	0	0	0	0	0	0	0	0	0	0	0	0	0	0	0	0	0	0	0	0	0	0	0	0	0	0	0	0	0	0	0	0	0	0	0	0	0	0	0	2.26913e-07	0	0	0	0	0	0	0	0	0	0	0	1.31228e-06	0	2.525e-07	0	0	0	1.22339e-07	0	0	0	0	0	0	0	0	0	0	0	5.33922e-07	0	0	0	0	0	0	2.64013e-07	0	0	0	0	0	0	1.06941e-07	0	0	0	0	0	0	0	0	0	0	0	0	0	0	0	0	0	0	0	0	0	0	0	0	0	0	0	0	0	0	0	0	0	0	0	0	0	0	0	0	0	0	1.79728e-07	0	0	0	0	0	0	0	0	0	0	0	0	0	0	0	0	5.11725e-07	1.07008e-07	0	0	0	0	0	0	0	0	0	0	4.51159e-07	0	0	2.04939e-07	0	1.17639e-06	2.2291e-07	0	9.61862e-07	0	0	0	0	1.27004e-07	1.9704e-07	0	1.16353e-06	6.28748e-08	0	0	0	0	0	0
d__Bacteria;p__Proteobacteria;c__Gammaproteobacteria;o__Enterobacterales;f__Enterobacteriaceae;g__Kosakonia;s__Kosakonia oryziphila	0	0	0	0	0	0	0	0	0	0	0	0	0	0	0	0	0	0	0	0	0	0	0	0	0	0	0	0	0	0	0	0	0	0	0	0	0	0	0	0	0	0	0	0	0	0	0	0	0	0	0	0	0	0	0	0	0	0	0	0	0	0	0	0	0	0	0	0	0	0	0	0	0	0	0	0	0	0	0	0	0	0	0	0	0	0	0	0	0	0	0	0	0	1.15004e-07	0	1.76604e-07	0	0	0	1.25792e-06	0	0	0	0	0	0	0	0	3.00183e-06	0	0	0	0	0	0	0	0	0	0	0	0	0	0	0	0	0	0	0	0	0	0	0	0	0	0	0	0	0	0	0	0	0	0	0	0	0	0	0	0	0	0	0	0	0	0	0	0	0	0	0	0	0	0	0	0	0	1.58435e-06	0	0	0	0	0	0	0	0	0	0	0	0	0	0	0	0	0	0	0	0	0	0	0	0	0	5.15994e-07	0	0	0	0	2.49455e-07	0	0	0	0	0	0	0	0	0	0	0	0	0	0	0	0	0	0	0	0	0	0	0	0	0	0	0	0	0	0	0	0	0	0	0	0	0	0	0	3.16138e-07	0	0	0	0	0	0	0	0	0	0	0	0	0	0	0	0	0	0	0	0	0	0	0	0	0	0	0	0	0	0	0	0	0	0	0	0	0	0	0	0	0	0	0	0	0	0	0	0	0	2.21131e-07	0	0	0	0	0	0	0	0	0	0	0	0	0	0	0	0	0	0	0	0	0	0	0	0	0	0	0	0	0	0	0	0	0	0	0	0	0	0	0	0	0	0	0	0	0	0	0	0	0	0	0	0	0	1.48344e-06	0	0	0	0	0	1.92247e-07	0	0	0	0	0	0	0	0	0	0	0	0	0	0	0	0	0	0	7.54323e-08	0	0	0	0	0	0	8.91176e-08	0	0	0	0	0	0	0	0	0	0	0	0	0	0	0	0	0	0	0	0	0	0	0	0	0	0	0	0	0	0	0	0	0	0	0	0	0	0	0	0	0	0	5.69138e-07	0	0	0	0	0	0	0	0	0	0	0	0	0	0	0	0	3.23195e-07	3.47775e-07	0	0	0	0	0	0	0	0	0	0	5.51416e-07	0	0	0	0	1.14074e-06	3.46749e-07	0	1.59077e-06	0	0	0	0	1.27004e-07	5.25439e-07	0	3.62357e-06	0	0	0	0	0	0	0
d__Bacteria;p__Proteobacteria;c__Gammaproteobacteria;o__Enterobacterales;f__Enterobacteriaceae;g__Kosakonia;s__Kosakonia pseudosacchari	0	0	0	0	0	0	0	9.52e-07	0	0	0	0	0	0	0	0	0	0	0	0	0	0	0	0	0	0	0	0	0	0	0	0	0	0	0	0	0	1.61471e-07	0	0	0	0	0	0	0	0	0	0	0	0	0	0	0	0	0	0	0	0	0	0	0	0	0	0	0	0	3.37488e-07	0	0	0	0	0	0	0	0	0	0	0	0	0	0	0	0	0	0	0	0	3.97824e-07	0	0	4.08949e-07	2.46986e-07	0	3.73762e-07	5.75914e-07	5.88682e-07	0	0	0	8.57674e-07	0	1.55824e-06	0	0	0	0	0	0	2.03201e-06	0	0	0	0	0	0	0	0	0	0	0	0	0	0	0	0	0	2.52012e-07	0	0	0	0	0	0	0	0	0	0	0	0	0	0	0	0	0	0	0	0	0	0	0	0	0	0	0	0	0	0	0	0	0	0	0	0	0	0	0	3.69683e-06	0	0	0	0	0	0	0	0	0	0	0	0	0	0	0	0	0	0	0	0	0	0	0	0	0	5.55686e-07	0	0	0	0	9.62184e-07	0	1.73917e-06	0	0	0	0	0	0	0	0	0	0	0	0	0	0	0	0	0	0	0	0	0	0	0	0	0	0	0	0	0	0	0	0	0	0	0	0	0	3.42483e-06	0	0	0	0	0	0	0	0	0	0	0	0	0	0	0	0	0	0	0	0	0	0	0	0	0	0	0	0	0	0	0	0	0	0	0	0	0	0	0	0	0	0	0	0	0	0	0	0	0	1.10565e-07	0	0	0	0	0	0	0	0	2.05126e-07	0	0	0	0	0	0	0	0	0	0	0	0	0	0	0	0	0	0	0	0	0	0	3.02618e-07	0	0	0	0	0	0	0	0	0	1.13456e-07	0	0	0	2.00366e-07	0	0	0	0	0	0	0	7.41722e-07	0	1.23445e-06	3.46045e-07	0	0	2.44678e-07	0	0	0	0	0	0	0	0	0	0	0	4.06798e-07	0	0	0	0	0	0	4.52594e-07	0	0	0	0	0	0	4.27764e-07	0	0	0	0	0	0	0	0	0	0	0	0	0	0	0	0	0	0	0	0	0	0	0	0	0	0	0	0	0	0	0	0	0	0	0	0	0	0	0	0	0	0	2.69592e-07	0	0	0	0	0	0	0	0	0	0	0	0	0	0	0	0	1.61597e-07	1.60512e-07	0	1.71267e-07	0	0	0	0	0	5.04483e-08	0	0	1.27828e-06	0	0	2.04939e-07	0	5.7037e-07	4.45821e-07	0	1.4058e-06	0	0	0	0	1.01603e-07	3.94079e-07	0	1.49597e-06	9.43122e-08	0	0	0	0	0	0
d__Bacteria;p__Proteobacteria;c__Gammaproteobacteria;o__Enterobacterales;f__Enterobacteriaceae;g__Kosakonia;s__Kosakonia quasisacchari	0	0	0	0	0	0	0	0	0	0	0	0	0	0	0	0	0	0	0	0	0	0	0	0	0	0	0	0	0	0	0	0	0	0	0	0	0	0	0	0	0	0	0	0	0	0	0	0	0	0	0	0	0	0	0	0	0	0	0	0	0	0	0	0	0	0	0	0	0	0	0	0	0	0	0	0	0	0	0	0	0	0	0	0	0	0	0	0	0	0	0	0	0	0	0	0	0	0	0	0	0	0	0	0	0	0	0	0	0	0	0	0	0	0	0	0	0	0	0	0	0	0	0	0	0	0	0	0	0	0	0	0	0	0	0	0	0	0	0	0	0	0	0	0	0	0	0	0	0	0	0	0	0	0	0	0	0	0	0	0	0	0	0	0	0	0	2.39414e-06	0	0	0	0	0	0	0	0	0	0	0	0	0	0	0	0	0	0	0	0	0	0	0	0	0	0	0	0	0	0	0	0	0	0	0	0	0	0	0	0	0	0	0	0	0	0	0	0	0	0	0	0	0	0	0	0	0	0	0	0	0	0	0	0	0	0	0	0	0	0	1.26455e-06	0	0	0	0	0	0	0	0	0	0	0	0	0	0	0	0	0	0	0	0	0	0	0	0	0	0	0	0	0	0	0	0	0	0	0	0	0	0	0	0	0	0	0	0	0	0	0	0	0	0	0	0	0	0	0	0	0	0	0	0	0	0	0	0	0	0	0	0	0	0	0	0	0	0	0	0	0	0	0	0	0	0	0	0	0	0	0	0	0	0	0	0	0	0	0	0	0	0	0	0	0	0	0	1.31228e-06	0	0	0	0	0	0	0	0	0	0	0	0	0	0	0	0	0	0	0	0	0	0	0	0	0	0	0	0	0	0	0	0	0	0	0	0	0	0	0	0	0	0	0	0	0	0	0	0	0	0	0	0	0	0	0	0	0	0	0	0	0	0	0	0	0	0	0	0	0	0	0	0	0	0	0	0	0	0	0	0	0	0	0	0	0	0	0	0	0	0	0	0	0	0	0	0	0	0	0	0	0	0	0	0	0	0	0	0	0	0	0	7.32495e-06	0	0	0	0	0	0	0	7.31363e-07	0	0	0	0	0	0	0
d__Bacteria;p__Proteobacteria;c__Gammaproteobacteria;o__Enterobacterales;f__Enterobacteriaceae;g__Kosakonia;s__Kosakonia radicincitans	0	0	0	2.63068e-07	0	0	0	1.50733e-06	0	0	0	0	5.75973e-06	0	0	0	0	0	0	0	0	0	0	0	0	0	0	0	0	0	0	0	0	0	0	0	0	1.88383e-06	4.50321e-06	0	0	0	0	0	0	0	0	0	0	0	0	0	0	0	0	4.61459e-06	0	0	0	0	0	0	0	0	0	0	3.34553e-06	2.51555e-06	0	0	0	2.24728e-06	0	0	0	0	0	0	0	0	0	0	0	0	0	0	0	9.19968e-06	0	8.19315e-07	5.58896e-06	8.45927e-06	0	9.20029e-06	9.64655e-06	6.59323e-06	0	0	0	6.91857e-06	0	4.26959e-06	0	0	0	0	0	0	4.43348e-06	0	0	0	0	0	5.86193e-06	0	0	0	0	0	0	0	0	0	0	0	2.69653e-05	0	0	0	0	0	0	0	4.56399e-06	4.70014e-06	0	0	0	0	0	0	0	0	0	0	0	0	0	0	0	0	0	0	0	4.15726e-06	0	0	0	0	0	0	0	0	0	1.84084e-06	5.02416e-05	0	0	0	0	0	0	0	0	0	0	0	0	0	0	0	0	0	2.39052e-06	0	4.0264e-06	0	0	0	2.38868e-06	0	4.48518e-06	0	0	0	0	6.0582e-07	0	1.39889e-06	9.25092e-06	0	3.45246e-06	0	0	0	0	0	0	0	0	0	0	0	0	0	1.76536e-06	0	0	0	0	0	0	0	0	5.57695e-07	0	0	0	0	0	4.9674e-06	0	0	0	0	0	1.03535e-05	0	0	0	0	0	0	1.0475e-06	0	0	0	0	0	0	0	0	0	0	0	0	0	0	0	0	0	0	0	0	0	0	0	0	0	0	0	0	0	0	0	0	0	0	0	0	0	0	0	0	0	0	5.47298e-06	0	0	0	0	0	0	0	0	4.10253e-07	0	0	0	1.29312e-06	0	0	0	0	2.87631e-06	0	0	0	0	0	0	0	0	0	2.11828e-06	0	0	0	1.2537e-06	0	0	0	0	0	0	0	0	0	3.20514e-06	0	0	0	1.40256e-06	4.17483e-06	0	0	0	0	0	0	3.07529e-05	0	3.67528e-06	5.88277e-06	0	0	1.18844e-06	0	0	0	0	0	0	0	0	0	0	0	9.76315e-06	0	0	1.25698e-06	0	0	0	2.2592e-05	0	0	0	0	0	0	8.73352e-06	0	0	8.85968e-07	0	0	0	0	0	0	0	0	0	0	0	0	0	0	0	0	0	0	0	0	0	0	0	0	0	0	0	0	0	0	0	0	0	0	0	0	0	0	0	1.19519e-05	0	0	0	0	0	0	0	0	0	0	0	0	0	0	0	0	5.92523e-06	4.30707e-06	0	1.30505e-05	0	0	0	0	1.12789e-06	2.97645e-06	0	0	7.59451e-06	0	0	3.50673e-06	0	3.03009e-06	6.29102e-06	1.81451e-06	4.46896e-05	0	0	4.9732e-06	7.36293e-06	5.28335e-06	5.68131e-06	1.82808e-06	5.18603e-06	1.50899e-06	0	0	0	0	0	0
d__Bacteria;p__Proteobacteria;c__Gammaproteobacteria;o__Enterobacterales;f__Enterobacteriaceae;g__Kosakonia;s__Kosakonia sacchari	0	0	0	2.33838e-06	0	0	0	0.000125069	3.59465e-06	0	0	0	6.06287e-06	1.3764e-05	0	0	0	0	0	0	0	0	0	3.929e-06	0	0	0	0	0	0	1.63137e-05	0	0	0	8.32579e-06	0	0	1.22718e-05	4.01899e-06	0	0	0	0	3.6696e-06	0	0	0	0	5.84449e-06	0	0	0	3.31186e-06	0	0	0.00191251	0.000141597	0	0	0	0	0	6.51128e-06	8.75484e-06	6.99873e-06	0	8.30514e-06	7.85074e-06	6.57306e-06	0	0	7.67634e-06	0	0	0	0	0	0	0	0	0	5.78145e-06	0	0	0	0	7.65063e-06	1.19844e-05	0	1.36006e-05	7.68823e-06	1.08056e-05	0	1.34554e-05	1.25261e-05	1.95442e-05	0	0	0	0.0008073	0	4.80562e-05	0	0	0	0	0	0	0.00435146	0	0	0	0	0	6.63777e-06	0	0	0	0	0	0	0	0	0	0	0	0.000772165	0	0	0	0	0	0	0	5.3163e-06	3.40404e-05	0	0	0	0	0	0	0	0	0	0	0	0	0	0	0	0	0	0	0	4.84178e-05	0	0	0	0	0	0	0	0	0	4.81745e-05	3.03492e-05	0	0	0	0	0	0	0	0	0	0	0	1.31725e-05	0	0	0	0	0	0.000164238	0	8.95795e-06	0	0	0	3.95051e-05	0	0.000765974	0	0	0	0	0.000121877	0	3.11537e-05	2.78475e-05	0	0.000213703	0	0	0	0	0	0	0	0	0	0	0	9.0423e-06	4.77856e-06	9.49934e-06	0	0	0	0	0	4.36394e-06	1.71813e-06	0	2.27061e-06	5.39663e-06	0	1.41797e-05	0	1.47016e-05	6.73003e-06	0	0	0.000146095	0	0	6.19367e-05	0	0	0	0	0	0	3.93288e-05	0	0	0	0	0	0	0	0	0	0	2.13408e-05	0	0	0	0	0	0	0	0	0	6.82261e-06	0	0	0	0	1.37132e-05	0	4.01391e-05	2.13751e-06	0	0	4.68717e-05	0	0	0	0	0	0	0	0	0	0	4.15449e-05	4.82904e-06	0	0	1.43347e-05	0	0	3.28716e-05	0	4.49227e-05	0	2.23187e-06	0	3.25802e-05	0	8.26649e-06	0	0	2.58199e-05	0	0	0	0	0	0	0	0	0	4.64233e-05	7.13164e-06	0	0	5.84917e-05	0	0	1.72729e-05	0	5.44902e-05	0	0	8.77309e-06	0	3.81497e-05	0	6.35593e-05	5.64148e-05	5.38985e-05	8.42227e-06	0	1.75016e-05	1.76679e-05	0	0	0	2.53327e-05	0	7.77701e-05	4.87924e-06	0	0	2.85924e-05	0	0	0	0	0	0	0	2.23537e-05	8.67714e-06	0	3.31819e-05	6.71217e-06	0	0	3.42841e-05	0	0	0	4.43165e-05	0	0	0	4.2023e-06	0	4.60402e-05	5.08148e-05	0	0	5.27344e-05	0	0	0	0	0	0	9.6185e-05	0	0	0	0	0	0	0	0	0	0	0	0	0	0	0	0	0	0	0	0	0	0	0	0	0	0	0	0	0	0	0	0	0.000280825	0	0	0	0	0	0	0	0	0	0	0	0	0	0	0	2.14359e-05	0.00015174	4.4756e-05	0	2.50392e-05	0	3.04163e-05	3.23803e-05	0	1.02821e-05	0.000105336	0	0	0.000107727	0	0	0.000103039	0	0.00224002	0.000178824	0.000181232	0.00111998	0	0	0.000162307	0.000175779	0.000169702	0.000237597	0.000136496	0.00225373	0.00014653	0	0	0	0	0	0
d__Bacteria;p__Proteobacteria;c__Gammaproteobacteria;o__Enterobacterales;f__Enterobacteriaceae;g__Kosakonia;s__Kosakonia sacchari_B	0	0	0	0	0	0	0	6.86233e-06	0	0	0	0	0	0	0	0	0	0	0	0	0	0	0	0	0	0	0	0	0	0	0	0	0	0	0	0	0	0	0	0	0	0	0	0	0	0	0	0	0	0	0	0	0	0	0	0	0	0	0	0	0	0	0	0	0	0	3.22815e-07	0	0	0	0	0	0	0	0	0	0	0	0	0	0	0	0	0	0	0	0	0	0	0	1.19958e-06	0	0	1.6963e-06	1.18062e-06	1.41284e-06	0	0	0	2.68738e-06	0	0	0	0	0	0	0	0	7.29677e-06	0	0	0	0	0	0	0	0	0	0	0	0	0	0	0	0	0	2.92964e-06	0	0	0	0	0	0	0	0	0	0	0	0	0	0	0	0	0	0	0	0	0	0	0	0	0	0	0	0	0	0	0	0	0	0	0	0	0	0	0	2.35893e-06	0	0	0	0	0	0	0	0	0	0	0	0	0	0	0	0	0	0	0	0	0	0	0	0	0	2.85781e-06	0	0	0	0	1.03346e-06	0	0	0	0	0	0	0	0	0	0	0	0	0	0	0	0	0	0	0	0	0	0	0	0	0	0	0	0	0	0	0	0	0	0	0	0	0	0	0	1.71241e-06	0	0	0	0	0	0	0	0	0	0	0	0	0	0	0	0	0	0	0	0	0	0	0	0	0	0	0	0	0	0	0	0	0	0	0	0	0	0	0	0	0	0	0	0	0	0	0	0	0	3.06819e-06	0	0	0	0	0	0	0	0	0	0	0	0	0	0	0	0	0	0	0	0	0	0	0	0	0	0	0	0	0	0	0	0	0	0	0	0	0	0	0	0	0	7.09102e-07	0	0	0	0	0	0	0	0	0	0	0	9.07183e-06	0	1.34667e-06	0	0	0	7.51512e-07	0	0	0	0	0	0	0	0	0	0	0	0	0	0	0	0	0	0	2.45155e-06	0	0	0	0	0	0	8.02058e-07	0	0	0	0	0	0	0	0	0	0	0	0	0	0	0	0	0	0	0	0	0	0	0	0	0	0	0	0	0	0	0	0	0	0	0	0	0	0	0	0	0	0	1.19819e-06	0	0	0	0	0	0	0	0	0	0	0	0	0	0	0	0	1.07732e-06	3.82553e-06	0	0	0	0	0	0	0	0	0	0	5.16326e-06	0	0	1.09301e-06	0	1.42592e-06	9.65945e-07	0	1.96072e-06	0	0	0	0	6.35018e-07	1.54348e-06	0	1.62895e-06	2.1063e-06	0	0	0	0	0	0
d__Bacteria;p__Proteobacteria;c__Gammaproteobacteria;o__Enterobacterales;f__Enterobacteriaceae;g__Kosakonia;s__Kosakonia sp000410515	0	0.00299553	0	0.000742992	0	0	2.75561e-05	0.000626178	0.000145316	0	0	8.29758e-05	0.000175024	0.000143931	0	7.24965e-05	0	0	0.000446263	0	0.000178081	0	0	0.000198263	0	0	0.000177265	4.28505e-05	2.20966e-05	0	0.000140586	0	0	0	0.000253104	0	5.06896e-05	0.000173231	0.000123257	0	3.70362e-05	4.51871e-05	5.07497e-05	7.7287e-05	0	2.33549e-05	0.0001153	4.47241e-06	0.000210996	0	0.000128066	0	0.000143445	5.59898e-05	0	0.000339486	0.000103017	0.000342053	5.07606e-05	4.10976e-05	0	0.00236819	0.000102734	0.000121632	0.000186952	9.73304e-05	0.000108334	0.000115605	0.000103925	0.000100729	0.000103769	0.000104843	0.000121222	0.000123145	0.000103736	9.70436e-05	0.000121425	0.000122882	9.69868e-05	9.95582e-05	0	0.00011298	6.69525e-05	5.42371e-05	6.56191e-05	8.16626e-05	9.97922e-05	0.000243816	0.000107553	0.000110378	0.000188934	0.00021849	6.2832e-05	0.000331613	0.000322195	0.000222463	0	1.76371e-05	0	0.000321599	0	0.000889383	0	2.31887e-05	1.80299e-05	5.49277e-05	0	0	0.000830354	2.11959e-05	0.000103544	0	3.34603e-05	3.72244e-05	3.73698e-05	6.35324e-05	0	0	3.13011e-05	0.000526167	0	0.000133285	0	3.16804e-05	2.10793e-05	0.000150538	0.000245838	6.726e-05	0.000140725	0	1.03865e-05	2.88109e-05	3.67563e-05	0	0.000120394	0.000179104	0	0	0.000229202	7.18617e-05	0	7.23473e-05	0	0	9.71869e-05	0	0	0	0	0	3.89277e-05	1.58608e-05	7.13272e-05	0	0	1.89944e-05	0	0	0	0	0	0	0	0.000151868	0	9.34661e-05	0.00142398	0	0	0	0.00012963	5.07741e-05	0.000357507	0	0	0	0.000166039	0.00262181	0.00013095	2.73902e-05	0	0	0	0	6.79971e-05	0	0.000176256	0	0	0	7.37736e-05	0	0.000156386	4.11654e-05	5.31754e-05	0.000118266	3.75096e-05	0.000170414	0	0.000192518	2.50059e-05	0.000104132	5.62091e-05	5.74229e-05	1.64379e-05	5.28314e-05	0	0	1.72778e-05	0	0	2.29004e-05	0.000524362	0	0.000153498	6.83333e-05	5.28768e-05	1.63667e-05	0	0	0	0	0.000139646	9.41404e-05	2.07255e-05	0.000398154	0.000189096	0.00272974	6.88491e-05	1.21578e-05	7.86171e-05	0.000291859	5.00849e-05	0	0.000941658	0.000101811	0	0.000324911	3.45973e-05	0	0	0.000107929	0	0	0.000153078	0.000296428	0	3.74772e-05	0	0	0	6.26631e-05	3.60212e-05	0	0	7.98494e-05	0.000214282	0	0.000392088	2.60539e-05	0.000106051	0	0	0	0.000143133	4.97332e-05	6.8029e-05	2.01155e-05	0	4.98527e-05	5.29666e-05	4.33976e-05	0.000141962	0.000320474	9.82005e-05	8.0797e-05	2.94329e-05	0.000171996	5.99044e-05	0	0.000105439	1.00146e-05	4.90927e-06	7.33497e-06	9.48556e-06	2.27917e-06	0	9.47269e-05	0.000369019	0	8.2019e-05	8.67814e-05	7.24461e-05	0	3.81645e-05	0	1.19384e-05	1.75518e-05	0.000402503	0	1.98698e-05	0.000158492	0.000156483	9.92255e-05	0.000112766	0.000443654	0	0	3.83281e-05	1.56473e-05	0	0	0.000136387	2.03082e-05	1.63889e-05	0.000412081	0.000374123	0	0	0.000686683	0	0	4.81467e-05	0	1.02698e-05	0.000106983	3.65127e-06	3.99816e-05	0.000182313	0.00040294	0.000105876	0.000125636	9.63727e-05	7.96456e-05	0.000139113	8.89566e-05	8.82041e-05	4.72154e-05	0.000161027	0.000336771	0	0.000777895	1.43467e-05	4.67687e-05	0.00025154	9.72547e-05	8.29024e-05	0.0006373	5.95365e-05	4.03353e-05	0	2.185e-05	0	8.84682e-05	0	0.000215073	2.99568e-05	1.81715e-05	0.000599638	0.000246774	8.21971e-05	0	0.000127426	0	5.57257e-05	1.92016e-05	0.000375917	0	7.27184e-05	4.0563e-05	2.59963e-05	2.40122e-05	8.42121e-05	0.000233862	6.32725e-05	4.315e-05	0.000346876	0	7.8473e-05	0	0.000105078	6.52577e-05	0.00272878	0.000224093	0.000131085	0	0	4.84101e-05	0	0	0	0.000109269	0	2.08429e-05	0	0	0	0	0	5.87057e-05	0	0	0	0	2.51429e-05	0	0	0	0	8.41031e-05	0	0	1.90035e-05	0	3.31773e-05	0	0.000259617	6.715e-05	3.55617e-05	0	9.23794e-05	1.79999e-05	9.56475e-06	3.26832e-05	6.70196e-05	0	2.44386e-05	1.78245e-05	0	0	5.40627e-05	6.10501e-05	0.000319711	0.00019863	0.00010987	0	0.000193429	0	0.000324907	0.000142779	0.0010427	0.000546474	4.65638e-05	9.97658e-05	0	0.000519184	2.40774e-05	0	4.80467e-05	0	0.000226045	0.000303926	0.000555959	0.00122926	0	0.000203384	0.000141441	0.000207742	0.000660343	0.000328662	0.000141676	0.000140987	0.000181897	0	0	0	1.90655e-05	0	0
d__Bacteria;p__Proteobacteria;c__Gammaproteobacteria;o__Enterobacterales;f__Enterobacteriaceae;g__Kosakonia;s__Kosakonia sp000814905	0	0	0	0	0	0	0	5.4264e-05	0	0	0	0	3.85819e-07	0	0	0	0	0	0	0	0	0	0	0	0	0	0	0	0	0	0	0	0	0	0	0	0	3.52544e-06	0	0	0	0	0	0	0	0	0	0	0	0	0	0	0	0	0	0.00176446	0	0	0	0	0	0	0	0	0	0	1.54071e-06	0	0	0	0	0	0	0	0	0	0	0	0	0	0	0	0	0	0	0	0	9.69696e-07	0	0	7.36107e-07	1.01882e-06	0	3.30635e-06	1.49738e-06	2.20756e-06	0	0	0	0.000244609	0	9.03781e-07	0	0	0	0	0	0	0.00345927	0	0	0	0	0	0	0	0	0	0	0	0	0	0	0	0	0	0.000217675	0	0	0	0	0	0	0	0	0	0	0	0	0	0	0	0	0	0	0	0	0	0	0	0	0	0	0	0	0	0	0	0	0	0	0	0	0	0	0	8.69635e-06	0	0	0	0	0	0	0	0	0	0	0	0	0	0	0	0	0	0	0	0	0	0	0	0	0	0.000305032	0	0	0	0	1.60364e-06	0	9.45198e-07	0	0	0	0	0	0	0	0	0	0	0	0	0	0	0	0	0	0	0	0	0	0	0	0	0	0	0	0	0	0	0	0	0	0	0	0	0	6.876e-06	0	0	0	0	0	0	0	0	0	0	0	0	0	0	0	0	0	0	0	0	0	0	0	0	0	0	0	0	0	0	0	0	0	0	0	0	0	0	0	0	0	0	0	0	0	0	0	0	0	8.48589e-06	0	0	0	0	0	0	0	0	0	0	0	0	0	0	0	0	0	0	0	0	0	0	0	0	0	0	0	0	0	0	0	2.13562e-05	0	0	0	0	0	0	0	0	0	1.46926e-05	0	0	0	9.58419e-06	0	0	0	0	0	0	0	9.41416e-06	0	6.5089e-06	7.26695e-07	0	0	9.17544e-06	0	0	0	0	0	0	0	0	0	0	0	1.06784e-06	0	0	0	0	0	0	3.07009e-05	0	0	0	0	0	0	6.82641e-06	0	0	0	0	0	0	0	0	0	0	0	0	0	0	0	0	0	0	0	0	0	0	0	0	0	0	0	0	0	0	0	0	0	0	0	0	0	0	0	0	0	0	0.000175654	0	0	0	0	0	0	0	0	0	0	0	0	0	0	0	0	2.25967e-05	1.53289e-05	0	0	0	0	0	0	1.70494e-06	6.02857e-06	0	0	4.48653e-06	0	0	2.23155e-06	0	0.000711714	0.00010883	0	0.000606047	0	0	0	0	5.85741e-05	0.000182262	0	0.000489648	0.000113143	0	0	0	0	0	0
d__Bacteria;p__Proteobacteria;c__Gammaproteobacteria;o__Enterobacterales;f__Enterobacteriaceae;g__Kosakonia;s__Kosakonia sp002886105	0	0	0	4.55985e-06	0	0	0	2.6418e-05	0	0	0	0	3.7204e-06	0	0	0	0	0	0	0	0	0	0	0	0	0	0	0	0	0	0	0	0	0	0	0	0	5.54383e-06	0	0	0	0	0	0	0	0	0	0	0	0	0	0	0	0	0	2.57713e-05	5.9563e-06	0	0	0	0	0	0	0	0	0	2.12764e-06	0	0	0	0	0	0	0	0	0	0	0	0	0	0	0	0	0	0	0	0	4.45065e-06	0	3.40835e-06	4.5257e-06	3.55042e-06	0	4.83015e-06	4.34815e-06	5.91625e-06	0	0	0	0.000114985	0	5.29491e-05	0	0	0	0	0	0	3.20504e-05	0	0	0	0	0	0	0	0	0	0	0	0	0	0	0	0	0	2.41301e-05	0	0	0	0	0	0	0	3.38538e-06	0	0	0	0	0	0	0	0	0	0	0	0	0	0	0	0	0	0	0	0	0	0	0	0	0	0	0	0	0	0	5.17519e-06	1.66533e-05	0	0	0	0	0	0	0	0	0	0	0	0	0	0	0	0	0	2.27247e-06	0	2.21608e-06	0	0	0	4.318e-06	0	7.7796e-06	0	0	0	0	6.80656e-06	0	1.67111e-05	2.65214e-06	0	8.18504e-06	0	0	0	0	0	0	0	0	0	0	0	0	0	0	0	0	0	0	0	0	0	0	2.50963e-06	0	0	0	0	0	6.18522e-06	0	0	0	0	0	1.13019e-05	0	0	0	0	0	0	0	0	0	0	0	0	0	0	0	0	0	0	0	0	0	0	0	0	0	0	0	0	0	0	0	0	0	0	0	0	0	0	0	0	0	0	0	0	0	0	0	0	0	3.26168e-06	0	0	0	0	0	0	0	0	1.55896e-06	0	0	0	0	0	0	0	0	8.11387e-05	0	0	0	0	0	0	0	0	0	8.18672e-05	0	0	0	3.52334e-05	0	0	0	0	0	0	0	0	0	1.04096e-05	0	0	0	5.84402e-06	0	0	0	0	0	0	0	1.62038e-05	0	2.55306e-06	8.92797e-06	0	0	6.50145e-06	0	0	0	0	0	0	0	0	0	0	0	4.52563e-06	0	0	0	0	0	0	4.11106e-06	0	0	0	0	0	0	5.31141e-06	0	0	0	0	0	0	0	0	0	0	0	0	0	0	0	0	0	0	0	0	0	0	0	0	0	0	0	0	0	0	0	0	0	0	0	0	0	0	0	0	0	0	3.95401e-06	0	0	0	0	0	0	0	0	0	0	0	0	0	0	0	0	8.94172e-06	5.53766e-06	0	8.73461e-06	0	0	0	0	1.67871e-06	2.32819e-05	0	0	1.88484e-05	0	0	3.96214e-06	0	1.67903e-05	4.63158e-06	1.06055e-05	5.85996e-05	0	0	4.17331e-06	5.02146e-06	1.13033e-05	1.0049e-05	3.12297e-06	1.609e-05	5.53298e-06	0	0	0	0	0	0
d__Bacteria;p__Proteobacteria;c__Gammaproteobacteria;o__Enterobacterales;f__Enterobacteriaceae;g__Kosakonia;s__Kosakonia sp014490785	0	0	0	5.84596e-07	0	0	0	9.91666e-07	0	0	0	0	4.7125e-06	0	0	0	0	0	0	0	0	0	0	0	0	0	0	0	0	0	0	0	0	0	0	0	0	8.61177e-07	0	0	0	0	0	0	0	0	0	0	0	0	0	0	0	0	0	9.38562e-07	3.38426e-07	0	0	0	0	0	0	0	0	0	1.39397e-06	2.01797e-06	0	0	0	0	0	0	0	0	0	0	0	0	0	0	0	0	0	0	0	3.30691e-06	0	1.76972e-06	3.84412e-06	2.77859e-06	0	3.59386e-06	3.36909e-06	1.58944e-06	0	0	0	9.7203e-07	0	2.39969e-06	0	0	0	0	0	0	7.38913e-07	0	0	0	0	0	1.12066e-06	0	0	0	0	0	0	0	0	0	0	0	1.16556e-06	0	0	0	0	0	0	0	9.27845e-07	0	0	0	0	0	0	0	0	0	0	0	0	0	0	0	0	0	0	0	0	0	0	0	0	0	0	0	0	0	0	3.47329e-07	2.19697e-05	0	0	0	0	0	0	0	0	0	0	0	0	0	0	0	0	0	8.26354e-07	0	8.73947e-07	0	0	0	5.97171e-07	0	7.54145e-07	0	0	0	0	7.94693e-06	0	2.79779e-06	1.95753e-06	0	8.14625e-07	0	0	0	0	0	0	0	0	0	0	0	0	0	0	0	0	0	0	0	0	0	0	3.58518e-07	0	0	0	0	0	3.30092e-06	0	0	0	0	0	1.31724e-06	0	0	0	0	0	0	0	0	0	0	0	0	0	0	0	0	0	0	0	0	0	0	0	0	0	0	0	0	0	0	0	0	0	0	0	0	0	0	0	0	0	0	0	0	0	0	0	0	0	6.35751e-07	0	0	0	0	0	0	0	0	2.87177e-07	0	0	0	0	0	0	0	0	6.35463e-07	0	0	0	0	0	0	0	0	0	5.07195e-07	0	0	0	1.81571e-06	0	0	0	0	0	0	0	0	0	1.21966e-06	0	0	0	5.00916e-07	0	0	0	0	0	0	0	1.65461e-06	0	2.30056e-06	5.3291e-06	0	0	6.64127e-07	0	0	0	0	0	0	0	0	0	0	0	4.52563e-06	0	0	0	0	0	0	1.84809e-06	0	0	0	0	0	0	3.43994e-06	0	0	0	0	0	0	0	0	0	0	0	0	0	0	0	0	0	0	0	0	0	0	0	0	0	0	0	0	0	0	0	0	0	0	0	0	0	0	0	0	0	0	1.01846e-06	0	0	0	0	0	0	0	0	0	0	0	0	0	0	0	0	7.00255e-06	2.86246e-06	0	3.18556e-06	0	0	0	0	1.0492e-06	7.06276e-07	0	0	2.14551e-05	0	0	2.14047e-06	0	7.05833e-06	6.93499e-07	1.72065e-06	1.70545e-05	0	0	5.56442e-07	4.79578e-07	8.38224e-07	7.22478e-07	4.57019e-07	4.32169e-06	1.13175e-06	0	0	0	0	0	0
d__Bacteria;p__Proteobacteria;c__Gammaproteobacteria;o__Enterobacterales;f__Enterobacteriaceae;g__Kosakonia;s__Kosakonia sp018261615	0	0	0	0	0	0	0	0	0	0	0	0	0	0	0	0	0	0	0	0	0	0	0	0	0	0	0	0	0	0	0	0	0	0	0	0	0	0	0	0	0	0	0	0	0	0	0	0	0	0	0	0	0	0	0	0	0	0	0	0	0	0	0	0	0	0	0	0	0	0	0	0	0	0	0	0	0	0	0	0	0	0	0	0	0	0	0	0	0	0	0	0	0	0	0	0	0	0	0	0	0	0	0	0	0	0	0	0	0	0	0	0	0	0	0	0	0	0	0	0	0	0	0	0	0	0	0	0	0	0	0	0	0	0	0	0	0	0	0	0	0	0	0	0	0	0	0	0	0	0	0	0	0	0	0	0	0	0	0	0	0	0	0	0	0	0	2.92225e-06	0	0	0	0	0	0	0	0	0	0	0	0	0	0	0	0	0	0	0	0	0	0	0	0	0	0	0	0	0	0	0	0	0	0	0	0	0	0	0	0	0	0	0	0	0	0	0	0	0	0	0	0	0	0	0	0	0	0	0	0	0	0	0	0	0	0	0	0	0	0	0	0	0	0	0	0	0	0	0	0	0	0	0	0	0	0	0	0	0	0	0	0	0	0	0	0	0	0	0	0	0	0	0	0	0	0	0	0	0	0	0	0	0	0	0	0	0	0	0	0	0	0	0	0	0	0	0	0	0	0	0	0	0	0	0	0	0	0	0	0	0	0	0	0	0	0	0	0	0	0	0	0	0	0	0	0	0	0	0	0	0	0	0	0	0	0	0	0	0	0	0	0	0	0	0	0	0	0	0	0	0	0	0	0	0	0	0	0	0	0	0	0	0	0	0	0	0	0	0	0	0	0	0	0	0	0	0	0	0	0	0	0	0	0	0	0	0	0	0	0	0	0	0	0	0	0	0	0	0	0	0	0	0	0	0	0	0	0	0	0	0	0	0	0	0	0	0	0	0	0	0	0	0	0	0	0	0	0	0	0	0	0	0	0	0	0	0	0	0	0	0	0	0	0	0	0	0	0	0	0	0	0	0	0	0	0	5.91915e-07	0	0	0	0	0	0	0	1.42948e-06	0	0	0	0	0	0	0
d__Bacteria;p__Proteobacteria;c__Gammaproteobacteria;o__Enterobacterales;f__Enterobacteriaceae;g__Leclercia;s__Leclercia adecarboxylata	0	0.00438501	0	1.72748e-05	0	0	0	0.000286592	0.000145814	0	0	1.88952e-05	4.78416e-05	4.40948e-05	0	4.87546e-05	0	0	1.53446e-05	0	0	0	0	0.000109609	0	0	0	4.96826e-05	0	0	4.23608e-05	0	0	0	2.22021e-05	0	4.44373e-05	0.000119219	6.47155e-05	0	0	0	0	3.10307e-05	0	0	3.07489e-05	4.56848e-05	6.91763e-05	0	0	0	4.29162e-05	0	0	0.00131054	0.000265969	8.10632e-05	2.40485e-05	0	0	0.00250163	4.94568e-05	5.0591e-05	4.58912e-05	2.75789e-05	2.77767e-05	5.02282e-05	2.63684e-05	2.49753e-05	4.3642e-05	4.321e-05	0	0	0	0	0	0	0	0	0	1.95658e-05	0	0	0	0	4.00572e-05	0.000136727	9.47792e-05	7.17393e-05	0.000106436	9.51822e-05	5.62063e-05	0.00015514	0.000147895	0.000101253	0	5.20145e-05	0	0.000653976	0	9.12196e-05	0	0	0	0	0	0	0.00402828	0	0	0	0	0.000205854	0.000117411	0	0	0	0	0.000261	0	0	0	0	0	1.82024e-05	0.000523586	4.41431e-05	0	0	0	7.96997e-05	1.01386e-05	0	3.17473e-05	0.000109136	0	0	0	5.1751e-05	0	0	0	0	0	0	0	0	0	0	0	2.98603e-05	0	0	0	1.92094e-05	0	0	0	0	0	0	0	0.000123241	0	0.000125559	0.000174385	0	0	0	4.44063e-05	4.69756e-05	3.46868e-05	0	0	0	0	0	2.60867e-05	3.42102e-05	0	0	0	0	0.0004112	0	3.40527e-05	0	0	0	5.49397e-05	0	0.000850041	0.000178753	1.53515e-05	1.14869e-05	0	0.000461955	0	0.000244391	7.05027e-05	0	0.000213936	7.93168e-05	0	0	0	0	0	0	0	1.73744e-05	0	0	3.64276e-05	9.90631e-05	0.000124206	0	0	0	0	0	3.98395e-05	4.6584e-05	0	1.55756e-05	2.10377e-05	0.00177294	1.20973e-05	0	9.04687e-05	3.14709e-05	0	0	0.000194647	1.64358e-05	0	0.00062735	9.15085e-06	0	0	4.96188e-06	0	0	8.22763e-05	4.40833e-05	0	0	0	0	0	3.58172e-05	2.50147e-05	0	0	0.000122837	4.64149e-06	0	9.80897e-06	0	0	0	0	0	1.00611e-05	3.53249e-05	0	5.76481e-06	0	2.87266e-06	2.78978e-05	0	6.82924e-05	2.51921e-05	0	6.36309e-06	9.35067e-06	0	0	0	0	0.000554965	1.56841e-05	0.000651377	0	0	0	0.00014871	4.61978e-05	0	0	5.51975e-05	1.19723e-05	0	7.51683e-05	0	5.46046e-05	0	0.00045247	0	5.98933e-05	0.000125364	3.18362e-05	0	0	0.000124049	0	0	0	0	0	0	7.75924e-06	0	0	0.000137092	2.09267e-05	0	0	0.000123079	0	0	5.83381e-05	0	7.20528e-05	0	4.69877e-06	0.000221749	5.75467e-06	0.000115272	3.3592e-05	7.97572e-05	6.6526e-05	8.28181e-05	3.72105e-05	0	0.000118587	1.77145e-05	2.99067e-06	0	0	0.000317514	0	0.000104198	3.0452e-05	0	0	5.52274e-05	0	0	0	0	0	9.99011e-06	0	1.84631e-05	7.57184e-05	0	5.15864e-05	6.11468e-05	0	0	6.23461e-05	0	4.2168e-05	0	0.000116694	0	0	0	1.06072e-05	0	4.57185e-05	0.000116334	0	0	8.95983e-05	0	2.47001e-05	0	2.4742e-05	0	0.00218347	0.000115488	0.000272499	0	0	0	0	0	0	7.52747e-05	0	0	0	0	0	0	0	3.74901e-05	0	0	0	0	0	0	0	0	0	0	0	0	0	0	0.0003074	0	0.000358317	0	0	0	4.24733e-05	7.01796e-05	0	0	0	0	2.8112e-05	0	0	0	3.1245e-05	0.000100204	0.000139698	0.000331867	0.00014109	0	0.000205349	0	9.57273e-05	0.000157682	0.00141274	9.80474e-05	9.60788e-05	0.000243234	0	0.0003892	6.26413e-05	0	0.000302011	0.00160363	0.00190767	0.000310217	0.000191243	0.00098835	0	0.000119417	0.000227898	0.000227235	0.000164876	0.000329056	0.000168945	0.00141203	0.000231788	0	0	0	0	0	0
d__Bacteria;p__Proteobacteria;c__Gammaproteobacteria;o__Enterobacterales;f__Enterobacteriaceae;g__Leclercia;s__Leclercia adecarboxylata_A	0	0.000248622	0	0.000109407	0	5.18678e-05	4.05497e-05	0.00114034	0.000243297	0.000125606	0	0.000144688	0.000152481	0.000109863	0	0.000153706	0	0	3.4607e-05	1.59564e-05	9.57143e-05	5.06003e-05	0	0.000135769	0.000141393	0	0.000140192	7.50034e-05	3.27662e-05	0	0.000240662	6.94929e-05	5.86455e-05	0.000109324	0.000255965	0	0.000224871	0.00038648	9.36958e-05	0	0.000507703	0.000147646	6.68198e-05	8.34995e-05	0	7.68821e-05	5.87914e-05	0.000429649	0.000120786	0	5.82466e-05	0	9.83208e-05	0.000243963	0	0.00337159	0.000750764	0.000325558	7.13844e-05	0.000146386	0	0	0.000101808	0.000135266	0.000164902	9.36428e-05	0.00011099	0.000189468	0.00014377	0.000136859	0.000170496	0.000156553	0.000106705	0.000149384	4.47993e-05	0.000131804	0.000105533	0.000127501	0.000129717	0.000112048	6.9347e-05	0.000127163	7.74287e-05	7.46244e-05	1.25161e-05	0.000118078	0.000111886	0.000182427	0.000122423	0.00015567	0.000185744	0.000172798	6.95537e-05	0.000261403	0.000204766	0.000229321	0	0.000215183	0.000122088	0.00225923	0.000159376	0.00121786	0	0.000356406	6.361e-05	0.000115893	7.80898e-05	8.67254e-05	0.0191455	0.000213494	0.000137023	0	0.000266909	0.000241834	0.000199737	0.000144865	0	0	0.000163226	0.000429988	0	0.000227412	0	7.94169e-05	0.000155039	0.000311273	0.00224341	0.00023543	0.000134774	0	0.000110722	0.000272813	5.492e-05	0	9.57686e-05	0.000435902	0	0	5.08284e-05	0.000385936	0	0.000153755	0	0	7.88486e-05	0	0	0	0	0	0.000141841	0.000104174	0.00024398	0.000224894	0.000129999	0.000147511	0.000228755	0	0	3.35803e-05	0	0.000246239	0.000289464	0.00044754	0	0.000373448	0.000630573	0	0	0	0.000347384	0.000328733	0.000418318	0	0	0	0.000545102	0	0.000145775	0.000255782	5.13049e-05	0	0	0	0.00098342	0	9.04223e-05	0	0	0	0.000416825	0	0.0030633	0.000456303	0.000132646	0.000290324	6.81726e-05	0.00175606	0	0.000121023	0.000404672	3.16822e-05	0.00109036	0.000127351	0.000133107	0.00017344	0	6.45101e-05	0.000117609	0	0	0.000156276	0.000233455	8.39979e-05	0.000272007	0.000360634	0.000297506	7.99238e-05	0.00015894	0	0.000540979	6.09889e-05	0.000173311	8.33778e-05	2.5141e-05	7.3058e-05	0.000152295	0.000236379	0.000169165	4.00118e-05	0.000131585	0.000144792	0.000414882	0	0.000936083	7.2227e-05	0	0.00180654	4.36383e-05	4.30755e-05	2.48135e-05	4.84169e-05	3.6192e-05	0.000123749	0.000504514	0.000229605	0.000136656	0.000280827	0	0	0	6.06519e-05	0.000162179	0	0	0.000230767	1.81588e-05	0	7.06401e-05	0.000264476	0.000165925	0	0	0	0.000113867	0.000348806	8.40134e-05	0.000163255	0	5.15583e-05	8.33792e-05	8.44789e-05	0.00022336	0.000333146	0.000162826	5.11184e-05	9.05081e-05	0.00014924	3.31393e-05	0	0.000161934	0.00023203	0.000156076	0.000294866	1.9337e-05	3.35907e-05	0.000136335	0.00042786	0.000118835	0.000181877	0.000245242	0.000112893	6.21273e-05	0	0.000385406	9.97488e-06	0.000371033	4.52401e-05	0.00014707	0	0.000342108	0.000146128	0.000137968	0.000255014	0.000485914	0.000215155	3.86913e-05	0	8.28916e-05	4.84222e-05	0	1.55952e-05	4.33738e-05	0.000130465	6.43757e-05	0.000405428	0.000128081	0.000136946	0.00014938	0.000700171	2.46014e-05	0	0.000261266	0	0.000569621	0.000131988	3.96253e-05	0.000676808	4.878e-05	0.000471298	9.8245e-05	0.000339242	0.000420774	0.000545063	0.000206091	2.97182e-05	0.00034905	0.000111655	2.17849e-05	1.16458e-05	2.72054e-05	0.00104868	0.000153238	0.000490019	0.000166136	0.000266749	0.000395381	0.000276085	5.18275e-05	0.000234391	0	0.000171049	0	8.98293e-06	0	0.000101633	0.000605385	4.22944e-05	0.000247185	0.000201518	0.000238179	0	0.000243257	0	0.000279081	9.23288e-05	0.000604212	0	3.92986e-06	8.29698e-05	0.000118244	5.2975e-05	0.000275218	0.000717147	0.000257723	0.000424404	0.00048397	0	0.000143946	8.60124e-05	0.00018994	0.000159468	0.000248184	0.000468242	0.000175987	0.000216454	0	0.000167506	0	0	0	0.000428458	0.000192193	8.72902e-05	4.5624e-05	4.40632e-05	0	0	6.50506e-05	0.000120196	0	3.41518e-05	4.01312e-05	0	7.11844e-05	0	0	0	0	3.59403e-05	0	4.25558e-05	0.000118317	0	0.000243531	0	0.00168273	8.75755e-05	4.83501e-05	0	0.000180856	0.000656839	4.85437e-05	5.39244e-05	0.000120055	0	7.97698e-05	5.87467e-05	0	0	0.000104071	0.00108886	0.00239491	0.00126221	0.00108139	0	0.000904015	0.000454032	0.000435002	0.000380274	0.00316415	0.000310326	0.000366355	0.00038704	0	0.00112602	7.08277e-05	0	0.000203208	0.000759152	0.00805776	0.00115819	0.000902749	0.00602536	0	0.000657649	0.000852539	0.000807863	0.000737282	0.00126457	0.000638799	0.00515515	0.000966637	3.72908e-05	0	0	9.36185e-05	0	5.48581e-05
d__Bacteria;p__Proteobacteria;c__Gammaproteobacteria;o__Enterobacterales;f__Enterobacteriaceae;g__Leclercia;s__Leclercia adecarboxylata_B	0	0	0	0	0	0	0	1.03133e-06	0	0	0	0	0	0	0	0	0	0	0	0	0	0	0	0	0	0	0	0	0	0	0	0	0	0	0	0	0	0	0	0	0	0	0	0	0	0	0	0	0	0	0	0	0	0	0	0	0	0	0	0	0	0	0	0	0	0	8.80404e-08	0	0	0	0	0	0	0	0	0	0	0	0	0	0	0	0	0	0	0	0	2.73504e-07	0	0	1.09053e-07	0	0	1.43755e-07	2.59161e-07	2.35473e-07	0	0	0	8.57674e-07	0	7.16792e-07	0	0	0	0	0	0	4.01784e-06	0	0	0	0	0	0	0	0	0	0	0	0	0	0	0	0	0	6.93033e-07	0	0	0	0	0	0	0	0	0	0	0	0	0	0	0	0	0	0	0	0	0	0	0	0	0	0	0	0	0	0	0	0	0	0	0	0	0	0	4.51527e-07	2.81663e-07	0	0	0	0	0	0	0	0	0	0	0	0	0	0	0	0	0	0	0	0	0	0	0	1.46996e-06	0	7.14453e-07	0	0	0	0	6.41456e-07	0	0	0	0	0	0	0	0	0	0	0	0	0	0	0	0	0	0	0	0	0	0	0	0	0	0	0	0	0	0	0	0	0	0	0	0	0	0	0	6.84966e-07	0	0	0	0	0	0	0	0	0	0	0	0	0	0	0	0	0	0	0	0	0	0	0	0	0	0	0	0	0	0	0	0	0	0	0	0	0	0	0	0	0	0	0	0	0	0	0	0	0	8.56881e-07	0	0	0	0	0	0	0	0	8.20506e-08	0	0	0	0	0	0	0	0	0	0	0	0	0	0	0	0	0	0	0	0	0	0	2.59387e-07	0	0	0	0	0	0	0	0	0	7.65831e-07	0	0	0	3.33944e-07	0	0	0	0	0	0	0	7.41722e-07	0	6.45279e-07	0	0	0	1.22339e-07	0	0	0	0	0	0	0	0	0	0	0	1.52549e-07	0	0	0	0	0	0	3.77161e-07	0	0	0	0	0	0	3.38647e-07	0	0	0	0	0	0	0	0	0	0	0	0	0	0	0	0	0	0	0	0	0	0	0	0	0	0	0	0	0	0	0	0	0	0	0	0	0	0	0	0	0	0	4.19365e-07	0	0	0	0	0	0	0	0	0	0	0	0	0	0	0	0	9.15718e-07	3.21024e-07	0	1.0276e-06	0	0	0	0	7.60667e-07	0	0	0	1.17803e-06	0	0	1.68505e-06	0	4.27777e-07	3.21982e-07	0	8.13883e-07	0	0	0	5.9242e-07	2.28607e-07	5.25439e-07	0	8.64338e-07	5.65873e-07	0	0	0	0	0	0
d__Bacteria;p__Proteobacteria;c__Gammaproteobacteria;o__Enterobacterales;f__Enterobacteriaceae;g__Leclercia;s__Leclercia adecarboxylata_C	0	6.29066e-06	0	5.26136e-07	0	0	8.86705e-06	1.3209e-05	2.95402e-06	0	0	2.63165e-07	2.20468e-07	4.67105e-07	0	5.44541e-07	0	0	1.81378e-07	0	3.80154e-07	0	0	2.21636e-06	0	0	3.22652e-07	2.09758e-07	0	0	1.3709e-07	0	0	0	8.53927e-08	0	7.77123e-07	1.50706e-06	8.71589e-07	0	2.31214e-07	4.29899e-07	1.31363e-07	4.50653e-07	0	1.75932e-07	3.26076e-07	2.31903e-07	2.64158e-07	0	0	0	8.27965e-07	3.78077e-07	0	1.5017e-05	8.12223e-07	1.0151e-06	1.90257e-07	4.56386e-07	0	4.527e-06	5.20903e-07	9.02217e-07	4.47407e-07	3.53073e-07	6.45629e-07	1.05045e-06	6.09087e-07	2.45157e-07	4.26896e-07	1.09026e-06	8.4889e-07	6.55025e-07	1.71363e-06	8.17898e-07	1.02903e-06	6.07726e-07	6.01523e-07	4.28207e-07	0	4.55681e-07	6.14243e-07	4.64227e-07	2.7209e-07	5.60236e-07	5.34542e-07	1.31779e-06	6.33812e-07	6.88225e-07	1.74485e-06	2.31549e-06	5.44139e-07	1.17879e-06	1.29581e-06	1.14793e-06	0	3.16372e-06	0	1.52952e-05	0	1.99455e-06	0	6.03873e-07	1.15744e-06	1.57838e-07	0	0	2.38761e-05	1.70591e-07	6.86587e-07	0	2.78578e-07	9.5994e-07	6.89639e-07	7.28662e-07	0	0	1.15219e-07	1.44155e-05	0	4.93242e-07	0	0	6.4831e-07	9.69361e-07	9.63946e-06	3.21626e-07	6.41443e-07	0	2.25249e-07	2.1224e-06	3.06302e-08	0	5.26614e-07	4.985e-07	0	0	7.592e-08	2.83082e-06	0	5.45576e-07	0	0	0	0	0	0	0	0	8.10517e-06	2.69741e-08	0	0	2.63739e-07	2.15031e-07	0	0	0	0	0	0	0	1.79966e-06	0	1.80611e-06	8.16823e-06	0	0	0	1.8125e-07	1.00971e-06	1.45743e-06	0	0	0	7.60186e-07	3.81268e-06	2.06627e-07	3.53137e-07	0	0	0	0	8.85379e-07	0	5.3061e-07	0	0	0	7.34979e-07	0	5.59655e-06	2.88158e-06	5.857e-07	1.75105e-07	4.89043e-08	3.06474e-06	0	7.18351e-07	1.89439e-07	8.79248e-08	8.02988e-06	5.84357e-07	2.61958e-07	6.32044e-07	0	0	2.83824e-07	0	0	1.40494e-07	9.36977e-07	0	3.69074e-08	4.77856e-07	8.23836e-06	6.81944e-08	0	0	7.32325e-07	0	3.5624e-07	6.4835e-08	0	8.36542e-07	2.43916e-07	5.10513e-06	3.63581e-07	0	1.04267e-06	2.8843e-07	8.66021e-07	0	1.75414e-06	2.71417e-07	0	1.84414e-06	5.496e-08	0	0	0	0	0	1.66648e-06	3.48944e-07	0	0	0	0	0	4.97147e-07	2.91839e-07	0	0	2.55273e-07	4.07148e-08	0	8.91725e-07	1.30098e-06	8.97216e-07	0	0	0	6.79805e-08	2.69313e-07	3.824e-07	7.35934e-07	0	5.98471e-08	3.92927e-08	3.05925e-07	1.97895e-06	9.66969e-07	7.48194e-07	1.42457e-07	3.94543e-08	4.53815e-07	3.17122e-08	0	1.46646e-07	2.23031e-05	3.18784e-08	2.79977e-05	0	8.1399e-08	0	4.03563e-06	7.24357e-07	0	0	5.6506e-06	1.53098e-07	0	7.42862e-07	0	8.61531e-07	1.02045e-07	4.3305e-07	0	1.57697e-07	2.60878e-06	4.09909e-07	8.50293e-07	7.29982e-07	1.37126e-06	0	0	1.74417e-07	6.69594e-07	0	0	2.59723e-07	1.75829e-07	6.55557e-08	2.77465e-06	1.80092e-07	0	0	1.59955e-06	0	0	4.12151e-07	0	2.73134e-07	0	5.98569e-08	3.19852e-07	1.2244e-07	2.58113e-06	1.53388e-07	1.75666e-06	2.12611e-06	2.93871e-06	6.17149e-07	6.59671e-08	2.05715e-06	1.63375e-07	5.86405e-08	7.37078e-08	0	5.47733e-06	1.64905e-07	3.61917e-06	1.17655e-06	7.74791e-07	1.65749e-06	1.11853e-06	1.08577e-07	1.94153e-07	0	4.36127e-08	0	2.17768e-07	0	3.41278e-08	5.16496e-07	0	4.03019e-07	8.39021e-07	1.32831e-06	0	2.79678e-06	0	1.73817e-06	0	1.50865e-06	0	0	9.45525e-08	1.15926e-07	1.34711e-07	8.48263e-07	6.04217e-06	1.30752e-06	7.60192e-07	4.42984e-06	0	1.06364e-06	0	1.05606e-06	9.19122e-08	5.39231e-06	2.29402e-06	6.29764e-07	0	0	4.75645e-07	0	0	0	2.01001e-06	0	1.30623e-06	1.76609e-07	0	0	0	0	7.0588e-07	0	0	0	0	1.61172e-07	0	0	0	0	0	0	0	0	0	7.94046e-07	0	5.54161e-06	5.552e-07	3.14984e-07	0	8.89644e-07	5.4028e-07	1.5427e-07	3.74675e-07	6.743e-07	0	4.8469e-07	2.74645e-07	0	0	6.62532e-07	1.70236e-06	4.5064e-06	6.94868e-06	1.65862e-06	0	1.06185e-05	0	2.86124e-06	3.23205e-06	2.17443e-05	1.52133e-06	8.57621e-07	7.43009e-07	0	4.18575e-06	4.0129e-07	0	8.88067e-07	2.90134e-06	7.66434e-06	3.51703e-06	2.69048e-06	2.84119e-05	0	1.08323e-06	1.63455e-06	7.61683e-06	1.11763e-06	2.43015e-06	1.67574e-06	9.04231e-06	2.76649e-06	0	0	0	3.20429e-07	0	0
d__Bacteria;p__Proteobacteria;c__Gammaproteobacteria;o__Enterobacterales;f__Enterobacteriaceae;g__Leclercia;s__Leclercia sp002902985	0	6.49252e-05	0	3.87002e-05	0	6.472e-05	2.42821e-05	0.000420586	0.000469368	9.90125e-05	0	8.45811e-05	0.000406267	0.000187808	0	8.51299e-05	0	0	1.86457e-05	0	0.000305601	2.26458e-05	4.18915e-05	0.000569806	0	0	5.44637e-05	0.000126154	4.63082e-05	0	7.42343e-05	2.37917e-05	0	2.57234e-05	0.000103966	0	0.000130239	0.000185422	0.000152455	0	0.000122291	6.70642e-05	0.000180098	0.000206753	0	8.69542e-05	4.34333e-05	0.000337219	7.15207e-05	0	9.70009e-05	0	0.000285648	7.95337e-05	0	0.00033405	0.000208132	0.00015774	0.000284548	7.55091e-05	0	6.50481e-05	0.000219908	0.000180644	0.000184843	0.000163237	0.00018735	0.000199973	0.000184503	0.000175655	0.00013549	0.000159579	8.24272e-05	0.000116787	0.000119036	0.00010739	8.46662e-05	8.65401e-05	0.000101551	0.000142022	8.69879e-05	0.00017575	6.49732e-05	6.66552e-05	5.10623e-05	0.000119923	0.000251569	0.000510756	0.000100581	0.000219478	0.000630326	0.000458313	0.000136835	0.000572919	0.0010022	0.000474242	0	0.000205044	6.86442e-05	0.000592653	0	0.000802433	0	0.000179431	3.06639e-05	0.000150933	0.000117298	7.37335e-05	0.00149034	7.03687e-05	7.14378e-05	0	0.000195005	0.000711956	0.000838687	0.000200798	0	0	5.61883e-05	0.000126361	0	0.000271913	0	5.58627e-05	9.54868e-05	0.000183425	0.000425491	0.000116348	9.73211e-05	0	7.3281e-05	0.000183282	0.000127667	0	0.000245427	0.000343003	0	0	5.75853e-05	0.000255423	0	9.0098e-05	0	0	0.000108177	0	0	0	0	6.50681e-05	6.76382e-05	0.000244898	0.000124348	0.000249446	6.09956e-05	0.000245386	5.43075e-05	0	0	4.32961e-05	0	4.80557e-05	0.000131639	0.000179222	0	0.000495117	0.00161196	0	0	0	0.00018705	9.86633e-05	0.000226885	0	0	0	0.000172145	0	0.000165922	7.7955e-05	3.095e-05	0	0	0	0.00027795	0	0.000187961	0	0	0	0.000346359	0	0.000366078	0.000345885	0.000266278	7.06722e-05	2.85112e-05	0.00109721	0	1.08131e-05	0.000488057	6.50936e-05	0.000488387	0.000344148	0.000147122	0.000303604	0	3.19248e-05	3.46974e-05	0	0	0.000155339	0.000190995	4.34341e-05	0.000148441	0.000284912	0.000251018	0.000133013	0	0	0.000124443	7.12331e-05	8.40725e-05	2.59016e-05	1.87109e-05	2.94383e-05	8.6651e-05	1.69379e-05	0.000204432	4.85858e-05	0.000287533	0.000207605	0.000164111	0	0.00026594	0.000122922	0	0.00130049	1.41797e-05	1.6694e-05	2.13783e-05	4.35166e-05	3.4457e-05	3.39092e-05	0.000114701	0.000174007	6.43007e-05	0.00011647	0	0	0	0.000149099	6.85821e-05	0	0	0.000162354	2.87447e-05	0	0.000123795	7.3711e-05	0.000128601	0	0	0	0.000104214	0.000159927	1.82405e-05	8.49186e-05	0	2.4268e-05	2.40079e-05	6.77405e-05	0.000200882	0.000106723	0.000129344	7.80903e-05	0.000121835	0.000167069	5.99361e-05	0	7.71358e-05	0.000104936	7.64124e-05	0.000116798	1.46365e-05	2.4691e-05	3.2971e-05	0.000368404	0.000504917	8.56125e-05	0.0001594	0.000143079	0.000113568	0	0.000184973	1.39789e-05	0.00033772	2.94911e-05	8.04473e-05	0	0.000168988	0.000269133	0.000239933	0.000178931	0.000156026	0.000241911	9.0247e-05	0	8.99554e-05	4.081e-05	0	9.33253e-06	6.3827e-05	0.000151213	4.93634e-05	0.000504182	0.000237397	0	0	0.000396862	4.01445e-05	0	9.97405e-05	0	0.000116109	2.28948e-05	4.85739e-05	0.000982952	3.33036e-05	0.000367485	0.000322613	9.37192e-05	0.00019135	0.000265752	0.000254156	6.89356e-06	0.000195935	1.93716e-05	2.34855e-05	1.54786e-06	2.26474e-05	0.00225192	4.30814e-05	0.000303618	0.000279882	0.00011917	0.00014437	0.000108899	0.000154542	4.14516e-05	1.78688e-05	9.41599e-05	0	2.8582e-06	0	2.9657e-05	0.000111098	3.68712e-05	0.000104839	0.000446385	0.00012075	0	0.000181476	0	0.000128659	0	0.000219395	3.08444e-05	1.00323e-05	5.45095e-05	9.07987e-05	4.31748e-05	0.000130691	0.000666332	0.000140871	0.000104472	0.000230891	0	0.000115109	2.68292e-05	5.15206e-05	2.76043e-05	2.36893e-05	0.00022039	6.44563e-05	0.000187343	3.16474e-05	4.80401e-05	0	0	0	9.39176e-05	0.000101512	5.80704e-05	5.99587e-05	2.53709e-05	0	0	1.92916e-05	9.31762e-05	0	3.15597e-05	3.74433e-05	0	4.15019e-05	0	0	0	1.81668e-05	3.87777e-05	0	0	4.40836e-05	0	0.000234692	0	0.000621768	5.74778e-05	3.31679e-05	0	0.000104834	0.000411665	6.07567e-05	0.000147218	6.76059e-05	1.77726e-05	0.000114948	0.00010865	0	0	0.000129538	0.000247958	0.00041605	0.000543586	0.000424045	0	0.000617828	7.86902e-05	0.000137246	0.000173184	0.000357145	0.000103162	0.000127256	0.0001894	0	0.000503669	0.000142498	0	0.000384943	6.52564e-05	0.00116691	0.000353635	0.000163681	0.00255848	0	0.000101167	0.00029707	0.000482935	0.000198304	0.000314672	0.000262977	0.000637017	0.000175861	7.30618e-06	0	0	4.5127e-05	0	5.17723e-05
d__Bacteria;p__Proteobacteria;c__Gammaproteobacteria;o__Enterobacterales;f__Enterobacteriaceae;g__Leclercia;s__Leclercia sp003024485	0	3.28616e-07	0	9.82121e-06	0	0	0	0.000100476	1.61581e-05	0	0	2.15795e-06	2.01453e-05	5.79211e-06	0	1.04189e-05	0	0	2.10399e-06	0	1.21649e-05	0	0	1.20221e-05	0	0	1.71006e-06	4.19516e-06	0	0	5.07233e-06	0	0	0	4.18424e-06	0	2.86476e-05	1.99685e-05	4.11584e-06	0	8.13452e-06	0	5.2545e-06	5.56878e-06	0	0	1.90428e-05	9.2761e-07	8.22521e-05	0	0	0	7.90016e-06	0	0	0.000213171	2.96461e-05	1.85981e-05	5.21304e-06	6.70887e-06	0	0.00036238	1.40065e-05	1.21966e-05	1.02265e-05	1.22791e-05	1.34115e-05	1.78853e-05	1.14458e-05	8.79499e-06	7.02737e-06	7.98785e-06	0	7.12822e-06	0	0	0	0	4.7768e-06	7.88615e-06	0	1.1392e-05	0	0	0	9.8206e-06	1.05906e-05	3.23232e-05	8.67835e-06	2.48089e-05	2.38281e-05	2.35254e-05	5.31335e-06	3.28335e-05	3.86438e-05	1.86023e-05	0	2.38151e-05	0	3.9939e-05	0	5.07987e-06	0	4.79073e-05	0	2.09136e-06	0	0	1.70874e-05	7.37805e-06	2.71365e-06	0	0.000186338	4.54372e-05	2.06892e-05	2.63706e-05	0	0	0	3.37864e-06	0	0	0	0	1.88936e-06	5.85207e-06	8.21874e-05	6.43252e-06	2.9934e-06	0	0	8.9531e-06	4.41075e-06	0	1.9886e-05	2.34295e-05	0	0	0	1.06156e-05	0	0	0	0	0	0	0	0	0	0	0	9.81857e-06	0	0	0	5.26825e-06	0	0	0	0	0	0	0	1.11339e-05	0	1.04199e-05	2.80607e-05	0	0	0	2.53751e-06	7.28435e-06	4.33585e-06	0	0	0	3.28106e-05	0.000301149	3.40935e-06	3.02374e-06	0	0	0	0	6.13273e-05	0	5.33732e-06	0	0	0	9.32505e-06	0	8.16858e-05	2.1596e-05	1.19298e-05	2.3464e-06	0	3.79528e-05	0	1.2212e-05	5.68316e-06	0	6.18727e-05	1.18819e-05	0	1.10794e-05	0	0	0	0	0	3.27818e-06	8.97525e-06	0	2.28826e-06	1.11745e-05	3.90902e-05	0	0	0	0	0	8.2232e-06	3.5562e-05	0	3.47364e-05	3.26237e-06	0.000348652	3.93329e-06	0	4.42786e-05	7.40303e-06	0	0	2.47459e-05	2.01451e-05	0	3.18246e-05	2.03352e-06	0	0	9.24574e-06	0	0	1.40936e-05	8.11877e-05	0	0	0	0	0	1.01915e-05	6.75398e-06	0	0	0.000209018	3.33862e-06	0	2.83026e-06	1.94805e-05	0	0	0	0	4.69066e-06	1.92559e-05	2.24469e-05	2.04426e-06	0	1.34656e-06	1.21807e-06	4.9385e-06	3.84962e-05	6.46342e-06	0	9.49715e-07	3.11689e-06	6.22375e-06	0	0	5.31592e-06	2.14323e-05	9.24472e-07	4.35729e-05	0	1.32952e-06	0	0.000128311	1.80687e-05	0	0	1.06172e-05	9.46148e-06	0	2.65109e-05	0	2.33844e-06	0	4.16727e-05	0	8.92565e-06	6.03594e-05	1.54057e-05	0	0	1.59869e-05	0	0	8.50282e-06	0	0	0	1.7856e-06	3.22353e-05	0	1.14865e-05	7.27571e-06	0	0	2.09671e-05	0	0	1.10531e-05	0	6.9458e-05	1.94658e-05	1.79571e-07	2.20698e-05	8.81566e-07	4.77084e-05	2.26247e-05	1.74982e-05	1.12797e-05	1.43596e-05	3.15472e-05	0	1.50646e-05	1.82047e-06	4.39804e-07	4.05393e-07	0	0.000188569	0	5.54659e-05	2.21123e-05	0	1.16867e-05	2.14967e-05	7.52802e-06	0	0	0	0	0	0	1.09209e-06	5.95004e-05	0	1.80015e-06	2.02382e-05	7.21083e-06	0	8.29606e-06	0	1.41139e-05	0	0.000122238	0	0	6.71323e-06	1.75048e-05	3.7719e-06	9.6819e-06	2.27963e-05	0	0	8.17402e-05	0	1.19364e-05	0	7.99588e-06	0	0.00038714	2.35301e-05	2.02784e-05	0	0	0	0	0	0	1.53263e-05	0	0	0	0	0	0	0	6.3137e-06	0	0	0	0	0	0	0	0	0	0	0	0	0	0	6.01059e-05	0	0.000140966	4.76303e-06	0	0	1.20245e-05	5.85778e-06	0	6.25419e-06	7.21208e-06	0	8.26524e-06	1.18647e-05	0	0	5.98929e-06	0.000109362	0.000275926	0.000138166	0.00010452	0	0.000113516	0	4.36651e-05	6.58679e-05	0.000143102	3.67481e-05	2.44674e-05	0.000102637	0	0.000164773	3.10197e-05	0	4.28094e-05	4.18078e-05	3.29032e-05	6.07802e-05	2.48087e-05	0.000218971	0	7.71388e-06	5.33489e-05	5.56875e-05	5.13349e-05	0.000144102	3.90371e-05	1.39956e-05	4.58357e-05	0	0	0	0	0	0
d__Bacteria;p__Proteobacteria;c__Gammaproteobacteria;o__Enterobacterales;f__Enterobacteriaceae;g__Lelliottia;s__Lelliottia amnigena	0	0	0	0.000186661	0	0	0	0.000248274	4.13562e-05	0	0	0	3.26293e-05	2.60333e-05	0	0	0	0	0	0	0	0	0	5.21516e-05	0	0	0	0	0	0	4.12298e-05	0	0	0	7.81343e-05	0	0	0.000245947	3.05056e-05	0	0	0	0	1.33586e-05	0	0	0	8.94481e-05	0.000112894	0	0	0	1.82497e-05	0	0	0.00065492	0.000138518	0	0	0	0	0	4.03989e-05	4.40415e-05	4.06821e-05	3.11881e-05	3.42037e-05	4.55564e-05	3.52255e-05	0	0	4.0718e-05	0	0	0	0	0	0	0	0	0	3.15559e-05	0	0	0	0	5.75635e-05	7.26277e-05	0	4.27683e-05	5.25908e-05	7.79858e-05	4.02663e-05	6.65296e-05	7.68269e-05	8.98917e-05	0	0	0	0.000298328	0	0.000203943	0	0	0	0	0	0	0.000416747	0	0	0	0	9.57807e-05	4.46541e-05	0	0	0	0	0	0	0	0	0	0	0	0.000160847	0	0	0	0	0.000118805	8.2089e-06	0	3.67376e-05	0.000100768	0	0	0	8.32734e-05	0	0	0	0	0	0	0	0	0	0	0	0	0	0	0	2.64488e-05	0	0	0	0	0	0	0	0	0	0.000173317	0.000167026	0	0	0	0	0	0	0	0	0	0	0	4.17387e-05	0	0	0	0	0	0.000149304	0	4.86601e-05	0	0	0	0.000353295	0	0.000259823	0	0	0	0	0.000272868	0	0.00211785	0.000333696	0	0.000208544	0	0	0	0	0	0	0	0	0	0	0	0	0.00011373	6.90593e-05	0	0	0	0	0	3.8652e-05	5.96158e-05	0	0.000545824	5.36614e-05	3.28865e-05	6.9411e-05	0	2.99593e-05	5.41287e-05	0	0	0.000131498	0	0	0.000265398	0	0	0	0	0	0	7.75149e-05	0	0	0	0	0	0	2.36371e-05	0	0	0	4.93698e-05	0	0	0	0	0	0	0	0	0	5.34587e-05	0	0	0	0	0.000173517	0	7.4416e-05	0	0	0	2.43433e-05	0	0	0	0	0	0	2.88717e-05	0	0	0	7.78933e-05	5.76668e-05	0	0	4.80004e-05	0	0	7.09433e-05	0	0.00020328	0	7.62834e-05	0	9.02342e-05	0.000152346	6.70884e-05	0	0	7.60549e-05	0	0	0	0	0	0	0	0	0	6.3459e-05	0	0	0	0.000311826	0	0	3.58571e-05	0	2.07036e-05	0	0	7.27436e-05	0	0.000257007	0	6.31943e-05	4.64173e-05	0.000149941	6.48369e-05	0	0.000112447	3.56158e-05	0	0	0	0.000286761	0	0.000246019	9.01794e-05	0	0	7.31413e-05	0	0	0	0	0	0	0	9.78102e-05	0.000156292	0	4.40634e-05	8.46648e-05	0	0	6.36031e-05	0	0	0	0.000188845	0	0	0	3.25461e-05	0	4.00146e-05	0.00028072	0	0	5.73953e-05	0	0	0	0	0	0	9.13676e-05	0	0	0	0	0	0	0	0	0	0	0	0	0	0	0	0	0	0	0	0	0	0	0	0	0	0	0	0	0	0	0	0	0.000364937	0	0	0	0	0	0	0	0	0	0	0	0	0	0	0	0.000104622	0.000294538	0.00046642	0	0.000416384	0	0.00014244	0.000144514	0.000635203	6.89584e-05	8.50306e-05	7.22745e-05	0	0.000367619	0	0	9.77784e-05	0	0.000175816	0.000207579	0.000236856	0.00192698	0	0	0.00016029	0.000167401	0.000223806	0.000209289	0.000105229	0.000261861	0.000123297	0	0	0	0	0	0
d__Bacteria;p__Proteobacteria;c__Gammaproteobacteria;o__Enterobacterales;f__Enterobacteriaceae;g__Lelliottia;s__Lelliottia amnigena_A	0	9.38904e-08	0	2.92298e-07	0	0	0	3.01467e-06	1.67276e-06	0	0	4.73696e-07	1.62595e-06	6.53948e-07	0	7.62357e-07	0	0	0	0	0	0	0	2.58575e-06	0	0	0	5.39377e-07	0	0	3.42725e-07	0	0	0	5.55053e-07	0	6.71152e-07	2.26059e-06	1.47686e-06	0	0	0	0	6.75979e-07	0	0	4.89113e-07	2.31903e-07	1.75004e-06	0	0	0	2.58739e-06	0	0	2.24864e-05	8.79908e-07	1.63142e-06	9.13233e-07	0	0	0	1.24438e-06	6.34893e-07	9.26772e-07	9.41528e-07	8.07037e-07	6.358e-07	9.89766e-07	6.74181e-07	6.89602e-07	7.78759e-07	0	0	0	0	0	0	0	0	0	9.96802e-07	0	0	0	0	5.01133e-07	2.33721e-06	1.75517e-06	1.27813e-06	3.16254e-06	2.71685e-06	6.72171e-07	3.24885e-06	3.71464e-06	2.88454e-06	0	0	0	3.25916e-06	0	1.86989e-06	0	0	0	0	0	0	3.50984e-06	0	0	0	0	3.75088e-05	4.87057e-06	0	0	0	0	0	0	0	0	0	0	2.26184e-06	1.13405e-05	0	0	0	0	1.31735e-06	5.20714e-07	0	1.07831e-06	2.63493e-06	0	0	0	9.73096e-07	0	0	0	0	0	0	0	0	0	0	0	1.26778e-06	0	0	0	6.37925e-06	0	0	0	0	0	0	0	0	0	1.77138e-06	1.31325e-05	0	0	0	0	8.17386e-07	0	0	0	0	0	0	8.78165e-07	0	0	0	0	0	1.06245e-06	0	9.05159e-07	0	0	0	1.74558e-06	0	4.08826e-06	8.8664e-07	1.7571e-06	4.20251e-07	0	6.23638e-06	0	8.69583e-07	1.01034e-06	0	0.000124172	8.96015e-07	0	0	0	0	0	0	0	0	0	0	6.64332e-07	1.32329e-06	1.05081e-06	0	0	0	0	0	1.09841e-06	2.26923e-07	0	6.37365e-07	5.18321e-07	3.95746e-07	6.28004e-07	0	8.34133e-07	5.12764e-07	0	0	6.89125e-07	7.84092e-07	0	2.26566e-06	0	0	0	0	0	0	1.28557e-06	0	0	0	0	0	0	9.265e-07	5.00295e-07	0	0	1.07215e-06	0	0	3.10165e-07	0	0	0	0	0	0	4.48856e-07	0	1.63541e-07	0	2.99236e-08	1.96464e-07	0	1.12016e-06	1.22143e-06	0	7.12287e-08	2.7618e-07	0	0	0	0	0	0	1.52942e-06	0	0	0	1.82433e-06	4.46687e-06	0	0	8.92201e-07	5.81774e-06	0	1.67144e-06	0	9.84607e-07	0	4.06401e-06	0	2.03429e-05	1.7511e-06	1.53716e-06	0	0	1.13715e-06	0	0	0	0	0	0	3.24654e-07	0	0	1.81993e-06	1.23543e-05	0	0	2.37771e-06	0	0	1.04911e-06	0	1.91194e-06	0	0	1.78203e-06	4.89759e-08	2.72295e-06	5.36858e-07	1.84792e-06	7.79031e-07	4.04072e-06	2.06926e-06	0	4.74726e-07	2.10054e-07	0	0	0	1.50056e-05	0	2.32861e-06	2.52613e-06	0	0	5.41788e-07	0	0	0	0	0	1.36105e-07	0	1.70639e-07	2.53083e-06	0	3.22415e-07	2.66961e-06	0	0	7.22762e-07	0	0	0	1.99896e-06	0	0	0	9.56386e-07	0	4.38757e-07	6.86205e-06	0	0	1.15561e-06	0	5.3182e-07	0	6.41179e-07	0	4.14793e-07	1.83522e-06	0	0	0	0	0	0	0	1.407e-06	0	0	0	0	0	0	0	0	0	0	0	0	0	0	0	0	0	0	0	0	0	0	3.03809e-06	0	3.83419e-06	0	0	0	8.60945e-07	1.16587e-06	0	0	0	0	1.2755e-07	0	0	0	0	3.58083e-06	6.08973e-06	9.70661e-05	7.41029e-06	0	7.91253e-06	0	3.11005e-06	1.67588e-06	2.14236e-05	1.23281e-06	1.23598e-06	3.47863e-06	0	1.37353e-05	0	0	4.32648e-06	0	3.45787e-06	1.93189e-06	4.31728e-06	0.000153084	0	4.03748e-06	1.21722e-06	2.20042e-06	1.77805e-06	1.77336e-06	1.44723e-06	5.88415e-06	2.42068e-06	0	0	0	0	0	0
d__Bacteria;p__Proteobacteria;c__Gammaproteobacteria;o__Enterobacterales;f__Enterobacteriaceae;g__Lelliottia;s__Lelliottia jeotgali	0	2.34726e-07	0	1.75379e-06	0	0	0	0.000113883	5.58772e-06	0	0	1.7132e-05	6.77939e-06	2.51303e-05	0	7.9866e-06	0	0	3.59129e-06	0	1.21227e-05	0	0	8.05949e-06	0	0	4.74621e-05	3.56588e-06	0	0	2.24485e-05	0	0	0	9.60668e-06	0	0.000138469	2.03722e-05	4.33373e-06	0	6.24908e-05	0	9.23917e-06	5.11813e-06	0	0	3.8803e-06	2.08712e-06	1.8491e-05	0	0	0	3.34636e-06	0	0	0.00314727	0.000180686	1.56253e-05	5.74576e-06	0	0	6.1532e-07	5.61417e-06	4.9789e-06	5.24106e-06	4.19764e-06	7.24866e-06	7.21494e-06	6.09087e-06	5.05636e-06	6.23926e-06	6.78633e-06	0	4.54665e-06	0	0	0	0	0	3.88955e-06	0	5.86689e-06	0	0	0	4.31711e-06	9.68857e-06	1.52914e-05	7.50823e-06	1.28141e-05	9.92382e-06	1.90488e-05	9.73048e-06	2.55596e-05	2.41596e-05	3.69398e-05	0	1.05623e-05	0	0.00216374	0	1.86989e-05	0	1.15944e-05	0	0	0	0	0.00357819	0	2.87713e-06	0	0	4.12774e-05	1.49565e-05	9.25748e-05	0	0	0	0.000346536	0	0	0	0	5.34022e-05	1.19555e-05	0.00155041	9.72918e-05	2.17734e-05	0	0	8.24563e-05	2.14412e-06	0	8.77691e-06	9.44301e-05	0	0	1.22611e-05	0.000105389	0	0	0	0	0	0	0	0	0	0	0	7.93038e-06	0	0	0	8.13533e-06	0	0	0	0	0	0	0	0.00031998	0	0.000188495	4.66856e-05	0	0	0	0.000183607	3.52197e-05	1.59953e-05	0	0	0	0.000238208	0	9.86644e-06	0.000104131	0	0	0	0	0.000271487	0	1.57935e-05	0	0	0	0.000107353	0	0.00196352	0.000194649	8.90881e-06	4.15348e-05	0	0.00169815	0	8.65802e-06	7.97536e-05	0	0.000206915	1.30896e-05	0	3.73278e-05	0	0	0	0	0	2.1074e-06	0.0001043	0	3.3069e-05	2.26798e-05	2.46731e-05	0	0	0	0	0	1.232e-05	6.87251e-06	0	1.56951e-05	1.07323e-05	1.18724e-07	3.54657e-05	0	2.21393e-05	1.62162e-05	0	0	0.000245078	1.12789e-05	0	0.000235681	9.53557e-06	0	0	7.39659e-07	0	0	2.82825e-05	3.37894e-05	0	0	0	0	0	4.51951e-06	1.28409e-05	0	0	1.25594e-05	1.62859e-07	0	6.59101e-06	0.000124723	0	0	0	0	1.4106e-05	3.76141e-05	4.66529e-06	6.21455e-06	0	2.1545e-06	6.25933e-05	6.38071e-06	2.16191e-05	5.08931e-06	0	9.73458e-07	2.80125e-06	0	0	0	0.000108518	0	9.94605e-06	0.000100255	0	0	0	0.000101969	1.15092e-05	0	0	2.09072e-05	2.48326e-05	0	7.36826e-05	0	5.29226e-06	0	1.02266e-05	0	5.74332e-05	5.85725e-05	2.65758e-05	0	0	8.3714e-05	0	0	1.22964e-05	0	0	0	1.42848e-06	8.93797e-06	0	8.82221e-05	1.1778e-05	0	0	0.000103539	0	0	1.91838e-05	0	6.96765e-05	3.27068e-06	1.0475e-06	1.75005e-05	3.30587e-06	9.59557e-05	2.07074e-05	7.22514e-05	0.0001226	0.000106895	1.09272e-05	0	6.04485e-05	2.12621e-05	3.28387e-06	1.80584e-06	0	2.52185e-05	0	7.88923e-05	1.03468e-05	0	0.000115069	5.78315e-05	3.87259e-06	0	0	0	0	2.7221e-08	0	5.68227e-05	0.000321726	0	5.37089e-05	1.4899e-05	0	0	5.90465e-05	0	8.92724e-05	0	7.15475e-05	0	0	1.18663e-05	1.35633e-05	0	6.2362e-05	0.00021939	0	0	9.24103e-05	0	2.39023e-05	0	9.61769e-06	0	1.38264e-07	0.000103723	2.95989e-06	0	0	0	0	0	0	0.000179192	0	0	0	0	0	0	0	4.50979e-06	0	0	0	0	0	0	0	0	0	0	0	0	0	0	1.42238e-05	0	0.00119154	3.06821e-06	0	0	6.57188e-06	2.36017e-05	0	5.82187e-06	8.73658e-06	0	6.07138e-06	6.34431e-06	0	0	5.23401e-05	1.86673e-05	2.98397e-05	0.000291979	0.00013079	0	7.17951e-05	0	3.45837e-05	7.41575e-05	0.000148811	1.2774e-05	0.000121353	7.04508e-05	0	0.000142265	2.6124e-05	0	1.18637e-05	0	0.0090471	0.000771468	0.000211046	0.00493028	0	0.000445501	0.000303991	0.00031655	0.000443421	0.000386559	0.000544424	0.00395967	0.000176489	0	0	0	0	0	0
d__Bacteria;p__Proteobacteria;c__Gammaproteobacteria;o__Enterobacterales;f__Enterobacteriaceae;g__Lelliottia;s__Lelliottia nimipressuralis	0	0	0	0	0	0	0	1.03133e-06	0	0	0	0	4.40936e-07	0	0	0	0	0	0	0	0	0	0	0	0	0	0	0	0	0	0	0	0	0	0	0	0	1.45324e-06	0	0	0	0	0	0	0	0	0	9.93868e-07	0	0	0	0	0	0	0	1.68159e-06	0	0	0	0	0	0	0	0	0	0	7.3367e-08	0	0	0	0	0	0	0	0	0	0	0	0	0	0	0	0	0	0	0	0	3.7296e-07	0	0	3.54422e-07	8.02704e-07	0	5.17516e-07	8.35075e-07	3.53209e-07	0	0	0	1.3151e-06	0	1.1531e-06	0	0	0	0	0	0	7.01968e-06	0	0	0	0	0	3.87922e-07	0	0	0	0	0	0	0	0	0	0	0	9.13543e-07	0	0	0	0	0	0	0	2.75846e-07	0	0	0	0	0	0	0	0	0	0	0	0	0	0	0	0	0	0	0	0	0	0	0	0	0	0	0	0	0	0	5.55726e-07	1.7956e-06	0	0	0	0	0	0	0	0	0	0	0	0	0	0	0	0	0	1.77076e-07	0	0	0	0	0	1.19434e-06	0	6.74762e-07	0	0	0	0	1.03346e-06	0	8.35555e-06	7.89327e-07	0	0	0	0	0	0	0	0	0	0	0	0	0	0	0	0	0	0	0	0	0	0	0	0	0	0	0	0	0	0	0	0	0	0	0	0	2.21297e-06	0	0	0	0	0	0	0	0	0	0	0	0	0	0	0	0	0	0	0	0	0	0	0	0	0	0	0	0	0	0	0	0	0	0	0	0	0	0	0	0	0	0	0	0	0	0	0	0	0	1.16094e-06	0	0	0	0	0	0	0	0	7.38455e-07	0	0	0	3.15394e-07	0	0	0	0	6.02018e-07	0	0	0	0	0	0	0	0	0	2.3868e-07	0	0	0	5.62004e-07	0	0	0	0	0	0	0	8.22478e-07	0	1.36148e-06	0	0	0	9.35043e-07	0	0	0	0	0	0	0	4.22211e-06	0	1.2625e-06	4.15254e-07	0	0	7.34035e-07	0	0	0	0	0	0	0	0	0	0	0	1.34752e-06	0	0	0	0	0	0	8.29755e-07	0	0	0	0	0	0	6.5947e-07	0	0	0	0	0	0	0	0	0	0	0	0	0	0	0	0	0	0	0	0	0	0	0	0	0	0	0	0	0	0	0	0	0	0	0	0	0	0	0	0	0	0	4.79274e-07	0	0	0	0	0	0	0	0	0	0	0	0	0	0	0	0	3.7706e-07	1.84589e-06	0	8.56334e-07	0	0	0	0	5.50828e-07	3.53138e-07	0	0	2.75708e-07	0	0	4.55419e-07	0	1.56852e-06	2.47678e-07	0	2.29367e-06	0	0	0	3.94947e-07	3.5561e-07	1.24792e-06	0	1.52921e-06	1.28893e-06	0	0	0	0	0	0
d__Bacteria;p__Proteobacteria;c__Gammaproteobacteria;o__Enterobacterales;f__Enterobacteriaceae;g__Lelliottia;s__Lelliottia sp000016325	0	0	0	4.38447e-07	0	0	0	4.12533e-06	6.05039e-07	0	0	0	4.40936e-07	8.7193e-07	0	0	0	0	0	0	0	0	0	6.38043e-07	0	0	0	0	0	0	2.05635e-06	0	0	0	7.25838e-07	0	0	6.94324e-06	2.9053e-07	0	0	0	0	1.93137e-07	0	0	0	1.52393e-06	2.16609e-05	0	0	0	1.37994e-07	0	0	4.48945e-05	8.79908e-06	0	0	0	0	0	6.36659e-07	0	2.23704e-07	0	7.3367e-07	5.25226e-07	4.31436e-07	0	0	5.56257e-07	0	0	0	0	0	0	0	0	0	0	0	0	0	0	3.67497e-07	9.9456e-07	0	8.19315e-07	7.08844e-07	1.32755e-06	0	6.90022e-07	6.91096e-07	2.32529e-06	0	0	0	3.03045e-06	0	1.18426e-06	0	0	0	0	0	0	6.23458e-06	0	0	0	0	0	7.75843e-07	0	0	0	0	0	0	0	0	0	0	0	6.67832e-06	0	0	0	0	1.85405e-06	0	0	7.52306e-07	7.83356e-07	0	0	0	0	0	0	0	0	0	0	0	0	0	0	0	0	0	0	0	2.15031e-07	0	0	0	0	0	0	0	0	0	2.6397e-06	1.58435e-06	0	0	0	0	0	0	0	0	0	0	0	1.08479e-06	0	0	0	0	0	2.95126e-06	0	5.61823e-07	0	0	0	2.48056e-06	0	1.42494e-05	0	0	0	0	1.10829e-05	0	2.53313e-06	4.73596e-07	0	7.56438e-06	0	0	0	0	0	0	0	0	0	0	0	0	2.42604e-06	1.63927e-06	0	0	0	0	0	7.42166e-07	5.05713e-06	0	1.0397e-05	5.18321e-07	0	3.63581e-07	0	1.32071e-06	3.20478e-07	0	0	3.94681e-06	0	0	9.97679e-05	0	0	0	0	0	0	3.04727e-06	0	0	0	0	0	0	0	0	0	0	2.04729e-05	0	0	0	0	0	0	0	0	0	1.2568e-06	0	0	0	0	4.3222e-07	0	3.50984e-06	0	0	0	0	0	0	0	0	0	0	1.62306e-06	0	0	0	9.53626e-06	1.20726e-07	0	0	1.487e-06	0	0	3.43573e-06	0	2.33844e-06	0	2.99804e-07	0	3.69011e-06	0	6.14863e-07	0	0	6.68909e-07	0	0	0	0	0	0	0	0	0	2.26746e-06	0	0	0	7.65191e-06	0	0	1.12405e-06	0	1.36567e-07	0	0	1.09664e-06	0	5.50264e-06	0	1.34602e-06	1.23347e-06	2.03706e-06	1.45212e-06	0	7.27914e-07	0	0	0	0	1.36363e-05	0	4.51695e-06	5.53673e-07	0	0	1.39816e-06	0	0	0	0	0	0	0	0	3.92537e-06	0	4.29886e-07	4.83073e-07	0	0	1.22555e-06	0	0	0	3.69618e-06	0	0	0	1.10129e-06	0	1.14077e-06	4.38458e-06	0	0	2.73495e-06	0	0	0	0	0	0	1.63859e-06	0	0	0	0	0	0	0	0	0	0	0	0	0	0	0	0	0	0	0	0	0	0	0	0	0	0	0	0	0	0	0	0	1.86917e-05	0	0	0	0	0	0	0	0	0	0	0	0	0	0	0	3.10576e-06	7.32574e-06	9.71096e-06	0	3.90488e-06	0	2.51914e-06	1.55617e-06	0	7.17913e-05	5.59976e-06	0	0	5.33871e-06	0	0	1.34576e-05	0	4.88379e-06	3.26935e-06	2.87819e-06	4.03612e-05	0	0	2.81699e-06	4.00589e-06	2.66708e-06	7.29046e-06	2.32318e-06	3.78979e-06	7.04197e-06	0	0	0	0	0	0
d__Bacteria;p__Proteobacteria;c__Gammaproteobacteria;o__Enterobacterales;f__Enterobacteriaceae;g__Lelliottia;s__Lelliottia sp009668015	0	0	0	0	0	0	0	1.071e-06	0	0	0	0	0	0	0	0	0	0	0	0	0	0	0	0	0	0	0	0	0	0	0	0	0	0	0	0	0	2.9603e-07	0	0	0	0	0	0	0	0	0	5.96321e-07	0	0	0	0	0	0	0	0	0	0	0	0	0	0	0	0	0	0	1.46734e-07	0	0	0	0	0	0	0	0	0	0	0	0	0	0	0	0	0	0	0	0	4.47552e-07	0	0	5.45265e-08	6.17465e-08	0	2.30007e-07	2.87957e-07	2.06039e-07	0	0	0	1.40087e-06	0	3.73978e-07	0	0	0	0	0	0	4.8953e-06	0	0	0	0	0	0	0	0	0	0	0	0	0	0	0	0	0	4.41021e-07	0	0	0	0	0	0	0	0	0	0	0	0	0	0	0	0	0	0	0	0	0	0	0	0	0	0	0	0	0	0	0	0	0	0	0	0	0	0	5.90458e-07	1.40831e-06	0	0	0	0	0	0	0	0	0	0	0	0	0	0	0	0	0	3.54152e-07	0	0	0	0	0	1.28621e-06	0	1.4686e-06	0	0	0	0	7.48366e-07	0	4.91503e-07	1.89439e-07	0	0	0	0	0	0	0	0	0	0	0	0	0	0	0	0	0	0	0	0	0	0	0	0	0	0	0	0	0	0	0	0	0	0	0	0	8.1669e-07	0	0	0	0	0	0	0	0	0	0	0	0	0	0	0	0	0	0	0	0	0	0	0	0	0	0	0	0	0	0	0	0	0	0	0	0	0	0	0	0	0	0	0	0	0	0	0	0	0	1.10565e-07	0	0	0	0	0	0	0	0	1.23076e-07	0	0	0	0	0	0	0	0	0	0	0	0	0	0	0	0	0	0	0	0	0	0	5.62004e-07	0	0	0	0	0	0	0	0	0	2.83641e-07	0	0	0	4.34127e-07	0	0	0	0	0	0	0	1.76872e-06	0	2.525e-07	6.92091e-08	0	0	3.14586e-07	0	0	0	0	0	0	0	0	0	0	0	2.54249e-08	0	0	0	0	0	0	6.7889e-07	0	0	0	0	0	0	3.5647e-07	0	0	0	0	0	0	0	0	0	0	0	0	0	0	0	0	0	0	0	0	0	0	0	0	0	0	0	0	0	0	0	0	0	0	0	0	0	0	0	0	0	0	5.09229e-07	0	0	0	0	0	0	0	0	0	0	0	0	0	0	0	0	1.8853e-07	2.94272e-07	0	1.71267e-07	0	0	0	0	5.24598e-08	7.56724e-08	0	0	5.76481e-07	0	0	2.96022e-07	0	1.56852e-06	2.97214e-07	0	1.44279e-06	0	0	0	1.12842e-07	3.5561e-07	5.58279e-07	0	1.5957e-06	5.9731e-07	0	0	0	0	0	0
d__Bacteria;p__Proteobacteria;c__Gammaproteobacteria;o__Enterobacterales;f__Enterobacteriaceae;g__Lonsdalea;s__Lonsdalea populi	0	0	0	0	0	0	0	0	0	0	0	0	0	0	0	0	0	0	0	0	0	0	0	0	0	0	0	0	0	0	0	0	0	0	0	0	0	0	0	0	0	0	0	0	0	0	0	0	0	0	0	0	0	0	0	0	0	0	0	0	0	0	0	0	0	0	0	0	0	0	0	0	0	0	0	0	0	0	0	0	0	0	0	0	0	0	0	0	0	0	0	0	0	0	0	0	0	0	0	5.43193e-07	0	0	0	0	0	0	0	0	1.35775e-05	0	0	0	0	0	0	0	0	0	0	0	0	0	0	0	0	0	0	0	0	0	0	0	0	0	0	0	0	0	0	0	0	0	0	0	0	0	0	0	0	0	0	0	0	0	0	0	0	0	0	0	0	0	0	0	0	0	1.12665e-06	0	0	0	0	0	0	0	0	0	0	0	0	0	0	0	0	0	0	0	0	0	0	0	0	0	0	0	0	0	0	0	0	0	0	0	0	0	0	0	0	0	0	0	0	0	0	0	0	0	0	0	0	0	0	0	0	0	0	0	0	0	0	0	0	0	0	0	0	0	0	2.0549e-06	0	0	0	0	0	0	0	0	0	0	0	0	0	0	0	0	0	0	0	0	0	0	0	0	0	0	0	0	0	0	0	0	0	0	0	0	0	0	0	0	0	0	0	0	0	0	0	0	0	0	0	0	0	0	0	0	0	0	0	0	0	0	0	0	0	0	0	0	0	0	0	0	0	0	0	0	0	0	0	0	0	0	0	0	0	0	0	0	0	0	0	0	0	0	0	0	0	0	0	0	0	0	0	2.054e-06	0	0	0	0	0	5.06834e-07	0	0	0	0	0	0	0	0	0	0	0	0	0	0	0	0	0	0	0	0	0	0	0	0	0	0	0	0	0	0	0	0	0	0	0	0	0	0	0	0	0	0	0	0	0	0	0	0	0	0	0	0	0	0	0	0	0	0	0	0	0	0	0	0	0	0	0	0	5.99093e-07	0	0	0	0	0	0	0	0	0	0	0	0	0	0	0	0	0	0	0	0	0	0	0	0	0	0	0	0	1.20309e-06	0	0	0	0	0	1.04025e-06	0	8.24981e-06	0	0	0	0	0	6.23959e-07	0	1.8683e-05	0	0	0	0	0	0	0
d__Bacteria;p__Proteobacteria;c__Gammaproteobacteria;o__Enterobacterales;f__Enterobacteriaceae;g__Lonsdalea;s__Lonsdalea quercina_D	0	0	0	1.05227e-05	0	0	0	0.000108845	7.12167e-05	0	0	3.76589e-05	5.74044e-05	2.96456e-05	0	9.14829e-06	0	0	6.78354e-06	0	4.3591e-05	0	0	8.77813e-05	0	0	3.40398e-05	1.84287e-05	0	0	2.53617e-05	0	0	0	1.75482e-05	0	4.37662e-05	4.23861e-05	3.77446e-05	0	5.10352e-05	0	3.36726e-05	2.94212e-05	0	0	1.38582e-05	2.25277e-05	1.79627e-05	0	0	0	5.49562e-05	0	0	0.000818269	5.66187e-05	3.31721e-05	4.50528e-05	2.88892e-05	0	0	2.81577e-05	2.09849e-05	1.71932e-05	1.98505e-05	2.67203e-05	2.1866e-05	2.07597e-05	1.8448e-05	1.68788e-05	1.91575e-05	0	9.9795e-06	0	0	0	0	0	1.79847e-05	0	1.66039e-05	0	0	0	1.0974e-05	2.70612e-05	6.16378e-05	1.59916e-05	3.45751e-05	9.72752e-05	5.90297e-05	2.22777e-05	6.4402e-05	8.56384e-05	5.94863e-05	0	3.24094e-05	0	0.000169962	0	1.9665e-05	0	0	0	0	0	0	0.00174568	7.07951e-06	0	0	0	0.000133467	0.000149005	5.07635e-05	0	0	0	3.40679e-05	0	0	0	0	4.73637e-05	5.29917e-05	0.000199908	1.00106e-05	1.67488e-05	0	0	6.27205e-05	2.05835e-05	0	3.86686e-05	4.72506e-05	0	0	1.73477e-05	4.78586e-05	0	1.69129e-05	0	0	0	0	0	0	0	0	0	6.12042e-05	0	0	0	2.02487e-05	0	0	0	0	0	0	0	7.38342e-05	0	7.91214e-05	0.000116996	0	0	0	3.72288e-05	4.60621e-05	4.59454e-05	0	0	0	6.27766e-05	0	8.67834e-06	5.46921e-05	0	0	0	0	6.21831e-05	0	1.73541e-05	0	0	0	5.41588e-05	0	0.000245693	9.74988e-05	5.97722e-05	4.55272e-06	0	5.88358e-05	0	8.77144e-06	1.44605e-05	0	0.000133405	5.34882e-05	0	4.16777e-05	0	0	0	0	0	1.60631e-05	4.97584e-05	0	4.57651e-05	6.0026e-05	3.39202e-05	0	0	0	0	0	1.16075e-05	9.85492e-06	0	5.57695e-06	1.85681e-05	0	9.66466e-05	0	4.977e-05	3.53487e-05	3.89709e-05	0	7.26087e-05	1.59231e-05	0	4.98708e-05	7.80432e-06	0	0	1.09716e-05	0	0	6.96587e-05	2.68687e-05	0	0	0	0	0	2.56934e-05	2.20547e-05	0	0	2.79779e-05	8.06154e-06	0	1.79508e-05	5.57369e-05	0	0	0	0	1.55675e-05	3.90504e-05	0	1.98293e-05	0	1.67871e-05	2.14931e-05	3.94643e-05	4.48811e-05	1.17054e-05	0	9.06978e-06	2.30808e-05	3.59487e-05	0	0	2.19602e-05	0	0	4.76305e-05	0	0	0	9.22944e-05	8.06853e-05	0	0	3.99706e-05	1.3044e-05	0	2.0243e-05	0	4.31996e-05	0	3.75421e-05	0	4.1222e-05	5.9859e-05	4.06151e-05	7.01307e-05	0	8.50518e-05	0	0	1.2776e-05	0	0	0	2.92513e-05	5.06974e-05	0	0.000133154	3.73511e-05	0	0	0.000145516	0	0	1.40131e-05	0	2.80782e-05	9.60103e-06	1.64307e-05	1.83687e-05	3.70748e-05	0.000123554	5.18835e-05	5.75821e-05	6.06184e-05	0.000107363	4.6032e-05	0	1.06022e-05	1.89515e-05	1.46308e-05	0	0	0.000581738	0	6.6632e-05	5.11109e-05	0	0	7.68989e-05	0	0	0	0	0	8.46573e-06	0	8.9756e-06	1.32223e-05	0	0.000112926	9.68688e-05	5.68959e-05	0	8.46889e-05	0	2.0719e-05	0	4.65417e-05	0	0	1.0779e-05	1.41429e-05	4.34442e-05	6.07824e-05	5.43974e-05	0	0	3.80966e-05	0	1.92932e-05	0	1.24464e-05	0	0	4.63392e-05	2.99138e-05	0	0	0	0	0	0	4.59035e-05	0	0	0	0	0	0	0	1.38039e-05	0	0	0	0	0	0	0	0	0	0	0	0	0	0	2.24059e-05	0	0.000100258	0	0.000128797	0	3.80538e-05	2.11562e-05	0	4.64309e-05	2.19294e-05	0	1.72958e-05	0	0	0	1.45757e-05	4.45549e-05	4.41506e-05	5.72054e-05	5.09357e-05	0	3.5829e-05	0	1.79761e-05	2.42104e-05	0.000165488	3.29448e-05	2.70907e-05	2.86058e-05	0	7.70479e-05	1.68542e-05	0	6.02064e-05	0	0.000344396	7.99753e-05	6.86698e-05	0.000351671	0	6.49935e-05	7.56761e-05	5.82546e-05	5.41544e-05	8.19028e-05	7.23614e-05	0.000181943	7.0294e-05	0	0	0	0	0	0
d__Bacteria;p__Proteobacteria;c__Gammaproteobacteria;o__Enterobacterales;f__Enterobacteriaceae;g__Mixta;s__Mixta alhagi	0	0	0	0	0	0	0	0	0	0	0	0	0	0	0	0	0	0	0	0	0	0	0	0	0	0	0	0	0	0	0	0	0	0	0	0	0	0	0	0	0	0	0	0	0	0	0	0	0	0	0	0	0	0	0	0	0	0	0	0	0	0	0	0	0	0	0	0	0	0	0	0	0	0	0	0	0	0	0	0	0	0	0	0	0	0	0	0	0	0	0	0	0	0	0	0	0	0	0	5.97513e-06	0	0	0	0	0	0	0	0	9.51351e-06	0	0	0	0	0	0	0	0	0	0	0	0	0	0	0	0	0	0	0	0	0	0	0	0	0	0	0	0	0	0	0	0	0	0	0	0	0	0	0	0	0	0	0	0	0	0	0	0	0	0	0	0	0	0	0	0	0	9.43571e-06	0	0	0	0	0	0	0	0	0	0	0	0	0	0	0	0	0	0	0	0	0	0	0	0	0	0	0	0	0	0	0	0	0	0	0	0	0	0	0	0	0	0	0	0	0	0	0	0	0	0	0	0	0	0	0	0	0	0	0	0	0	0	0	0	0	0	0	0	0	0	1.22503e-05	0	0	0	0	0	0	0	0	0	0	0	0	0	0	0	0	0	0	0	0	0	0	0	0	0	0	0	0	0	0	0	0	0	0	0	0	0	0	0	0	0	0	0	0	0	0	0	0	0	0	0	0	0	0	0	0	0	0	0	0	0	0	0	0	0	0	0	0	0	0	0	0	0	0	0	0	0	0	0	0	0	0	0	0	0	0	0	0	0	0	0	0	0	0	0	0	0	0	0	0	0	0	0	1.19246e-05	0	0	0	0	0	0	0	0	0	0	0	0	0	0	0	0	0	0	0	0	0	0	0	0	0	0	0	0	0	0	0	0	0	0	0	0	0	0	0	0	0	0	0	0	0	0	0	0	0	0	0	0	0	0	0	0	0	0	0	0	0	0	0	0	0	0	0	0	0	0	0	0	0	0	2.63601e-06	0	0	0	0	0	0	0	0	0	0	0	0	0	0	0	0	0	0	0	0	0	0	0	0	0	0	0	0	0	0	0	0	0	0	0	0	4.62433e-06	0	0	0	0	0	0	0	4.72062e-06	0	0	0	0	0	0	0
d__Bacteria;p__Proteobacteria;c__Gammaproteobacteria;o__Enterobacterales;f__Enterobacteriaceae;g__Mixta;s__Mixta calida	0	0.000223224	0	2.16885e-05	0	0	0	2.98293e-05	8.39937e-06	0	0	0	1.1051e-05	5.69869e-06	0	0	0	0	0	0	0	0	0	0	0	0	0	0	0	0	0	0	0	0	0	0	0	1.55281e-05	7.74745e-06	0	0	0	0	0	0	0	0	0	0	0	0	0	7.31369e-06	0	0	1.71679e-05	0	0	0	0	0	0	8.91322e-06	0	0	0	7.46876e-06	8.37597e-06	0	0	0	5.62932e-06	0	0	0	0	0	0	0	0	0	0	0	0	0	0	0	1.21336e-05	0	6.32512e-06	9.76024e-06	1.00338e-05	0	1.38579e-05	1.47146e-05	1.33042e-05	0	0	0	1.35227e-05	0	5.17337e-06	0	0	0	0	0	0	3.63915e-05	0	0	0	0	0	4.48265e-06	0	0	0	0	0	0	0	0	0	0	0	1.1057e-05	0	0	0	0	0	0	0	5.56707e-06	0	0	0	0	0	0	0	0	0	0	0	0	0	0	0	0	0	0	0	0	0	0	0	0	0	0	0	0	0	0	2.77863e-06	5.58397e-05	0	0	0	0	0	0	0	0	0	0	0	0	0	0	0	0	0	1.06245e-05	0	1.05186e-05	0	0	0	1.56183e-06	0	9.84358e-06	0	0	0	0	1.00495e-05	0	0	0	0	2.50206e-05	0	0	0	0	0	0	0	0	0	0	0	0	0	0	0	0	0	0	0	0	0	0	4.11101e-05	0	0	0	0	0	0	0	0	1.60378e-05	0	0	1.42789e-05	0	0	0	0	0	0	0	0	0	0	0	0	0	0	0	0	0	0	0	0	0	0	0	0	0	0	0	4.9823e-06	0	0	0	0	0	0	0	0	0	0	0	0	0	0	0	0	0	0	0	0	0	5.91525e-06	0	0	0	0	0	0	4.87503e-06	0	0	0	0	0	1.57697e-06	0	0	0	0	1.03346e-05	0	0	0	0	0	0	0	0	0	9.81571e-06	0	0	0	2.21776e-05	0	0	0	0	0	0	0	0	0	1.97981e-05	0	4.51714e-06	0	5.10934e-06	9.29354e-06	0	0	0	0	0	0	6.00224e-05	0	1.4112e-05	1.37034e-05	0	0	2.78059e-05	0	0	0	0	0	0	0	0	0	0	0	1.6755e-05	0	0	4.96506e-06	0	0	0	1.52373e-05	0	0	0	0	0	0	1.32607e-05	0	0	1.17872e-05	0	0	0	0	0	0	0	0	0	0	0	0	0	0	0	0	0	0	0	0	0	0	0	0	0	0	0	0	0	0	0	0	0	0	0	0	0	0	0	2.2436e-05	0	0	0	0	0	0	0	0	0	0	0	0	0	0	0	0	7.83747e-06	5.27014e-06	0	8.35782e-06	0	0	0	0	5.06237e-06	5.70066e-06	0	0	1.38105e-05	0	0	6.48972e-06	0	1.08014e-05	2.88793e-05	1.79887e-05	3.58848e-05	0	0	0	1.38231e-05	1.72979e-05	1.98353e-05	0	4.34496e-05	6.03598e-06	0	0	0	0	0	0
d__Bacteria;p__Proteobacteria;c__Gammaproteobacteria;o__Enterobacterales;f__Enterobacteriaceae;g__Mixta;s__Mixta gaviniae	0	0	0	0	0	0	0	8.72666e-07	0	0	0	0	5.5117e-08	0	0	0	0	0	0	0	0	0	0	0	0	0	0	0	0	0	0	0	0	0	0	0	0	0	0	0	0	0	0	0	0	0	0	0	0	0	0	0	0	0	0	5.08387e-07	0	0	0	0	0	0	0	0	0	0	4.40202e-08	0	0	0	0	4.45005e-08	0	0	0	0	0	0	0	0	0	0	0	0	0	0	0	3.7296e-07	0	0	1.63579e-07	6.17465e-08	0	0	5.75914e-08	2.64907e-07	0	0	0	4.86015e-07	0	9.34946e-08	0	0	0	0	0	0	5.08003e-07	0	0	0	0	0	0	0	0	0	0	0	0	0	0	0	0	0	4.09519e-07	0	0	0	0	0	0	0	0	0	0	0	0	0	0	0	0	0	0	0	0	0	0	0	0	0	0	0	0	0	0	0	0	0	0	0	0	0	0	2.4313e-07	1.40831e-07	0	0	0	0	0	0	0	0	0	0	0	0	0	0	0	0	0	0	0	0	0	0	0	2.29681e-07	0	4.3661e-07	0	0	0	0	7.12729e-08	0	0	0	0	1.93958e-07	0	0	0	0	0	0	0	0	0	0	0	0	0	2.52195e-07	0	0	0	0	0	0	0	0	0	0	0	0	0	0	0	0	0	0	0	0	2.89793e-07	0	0	0	0	0	0	0	0	0	0	0	0	0	0	0	0	0	0	0	0	0	0	0	0	0	0	0	0	0	0	0	0	0	0	0	0	0	0	0	0	0	0	0	0	0	0	0	0	0	2.76413e-08	0	0	0	0	0	0	0	0	0	0	0	0	3.15394e-08	0	0	0	0	0	0	0	0	0	0	0	0	0	0	2.9835e-07	0	0	0	2.59387e-07	0	0	0	0	0	0	0	0	0	5.67282e-08	0	0	0	2.67155e-07	0	0	0	0	0	0	0	5.70555e-08	0	2.24445e-07	1.03814e-07	0	0	1.7477e-07	0	0	0	0	0	0	0	0	0	0	0	1.017e-07	0	0	0	0	0	0	1.13148e-07	0	0	0	0	0	0	1.96059e-07	0	0	0	0	0	0	0	0	0	0	0	0	0	0	0	0	0	0	0	0	0	0	0	0	0	0	0	0	0	0	0	0	0	0	0	0	0	0	0	0	0	0	2.39637e-07	0	0	0	0	0	0	0	0	0	0	0	0	0	0	0	0	2.15463e-07	8.02559e-08	0	2.39774e-07	0	0	0	0	0	2.01793e-07	0	0	3.50901e-07	0	0	1.82168e-07	0	2.13889e-07	7.67802e-07	9.38539e-08	4.06941e-07	0	0	0	3.10315e-07	1.01603e-07	1.642e-07	7.61699e-08	1.363e-06	2.82936e-07	0	0	0	0	0	0
d__Bacteria;p__Proteobacteria;c__Gammaproteobacteria;o__Enterobacterales;f__Enterobacteriaceae;g__Morganella;s__Morganella morganii	0	0	0	0	0	0	0	0	0	0	0	0	0	0	0	0	0	0	0	0	0	0	0	0	0	0	0	0	0	0	0	0	0	0	0	0	0	0.000311719	0	0	0	0	0	0	0	0	0	0	0	0	0	0	0	0	0	0	0	0	0	0	0	0	0	0	0	0	0	0	0	0	0	0	0	0	0	0	0	0	0	0	0	0	0	0	0	0	0	0	0	0	0	0	0	0	0	0	0	0	0	0	0	0	0	0	0	0	0	0	0	0	0	0	0	0	0	0	0	0	0	0	0	0	0	0	0	0	0	0	0	0	0	0	0	0	0	0.000234437	0	0	0	0	0	0	0	0	0	0	0	0	0	0	0	0	0	0	0	0	0	0	0	0	0	0	0	0	0	0	0	0	0	0	0	0	0	0	0	0	0	0	0	0	0	0	0	0	0	0	0	0	0	0	0	0	0	0	0	0	0	0	0	0	0	0	0	0	0	0	0	0	0	0	0	0	0	0	0	0	0	0	0	0	0	0	0	0	0	0	0	0	0	0	0	0	0	0	0	0	0	0	0	0	0	0	0	0	0	0	0	0	0	0	0	0	0	0	0	0	0	0	0	0	0	0	0	0	0	0	0	0	0	0	0	0	0	0	0	0	0	0	0	0	0	0	0	0	0	0	0	0	0	0	0	0	0	0	0	0	0	0	0	0	0	0	0	0	0	0	0	0	0	0	0	0	0	0	0	0	0	0	0	0	0	0	0	0	0	0	0	0	0	0	0	0	0	0	0	0	0	0.000230359	0	0	0	0.0181821	0	0	0	0	0	0	0	0	0	0	0	0.000369443	0	0	0	0	0	0	0	0	0	0	0	0	0	0	0	0	0.000120128	0	0	0	0	0	0	0	0	0	0	0	0	0	0	0	0	0	0	0	0	0	0	0	0	0	0	0	0	0	0	0	0	0	0	0	0	0	0	0	0	0	0	0	0	0	0	0	0	0	0	0	0	0	0	0	0	0	0	0	0	0	0	0.00154716	0	0	0.00114262	0.000732965	0	0.000660505	0	0	0.000539998	0	0	0.00108403	0	0	0	0	0	0.000841833	0	0	0	0	0	0	0	0	0	0	0	0	0	0	0	0	0
d__Bacteria;p__Proteobacteria;c__Gammaproteobacteria;o__Enterobacterales;f__Enterobacteriaceae;g__Morganella;s__Morganella morganii_A	0	0	0	0	0	0	0	0	0	0	0	0	0	0	0	0	0	0	0	0	0	0	0	0	0	0	0	0	0	0	0	0	0	0	0	0	0	0	0	0	0	0	0	0	0	0	0	0	0	0	0	0	0	0	0	0	0	0	0	0	0	0	0	0	0	0	0	0	0	0	0	0	0	0	0	0	0	0	0	0	0	0	0	0	0	0	0	0	0	0	0.00011167	0	0	0.000116326	0	0	0	0	0	0	0	0	0	0	0	0	0	0	0	0	0	0	0	0	0	0	0	0	0	0	0	0	0	0	0	0	0	0	0	0	0	0	0	0	0	0	0	0	0	0	0	0	0	0	0	0	0	0	0	0	0	0	0	0	0	0	0	0	0	0	0	0	0	0	0	0	0.000247335	0	0	0	0	0	0	0	0	0	0	0	0	0	0	0	0	0	0	0	0	0	0	0	0	0	0	0	0	0	0	0	0	0	0	0	0	0	0	0	0	0	0	0	0	0	0	0	0	0	0	0	0	0	0	0	0	0	0	0	0	0	0	0	0	0	0	0	0	0	0	0	0	0	0	0	0	0	0	0	0	0	0	0	0	0	0	0	0	0	0	0	0	0	0	0	0	0	0	0	0	0	0	0	0	0	0	0	0	0	0	0	0	0	0	0	0	0	0	0	0	0	0	0	0	0	0	0	0	0	0	0	0	0	0	0	0	0	0	0	0	0	0	0	0	0	0	0	0	0	0	0	0	0	0	0	0	0	0	0	0	0	0	0	0	0	0	0	0	0	0	0.000364093	0	0	0	0.00761948	0	0	0	0	0	0	0	0	0	0	0	0	0	0	0	0	0	0.000107268	0	0	0	0	0	0	0	0	0	0	0	0	0	6.53588e-05	0	0	0	0	0	0	0	0	0	0	0	0	0	0	0	0	0	0	0	0	0	0	0	0	0	0	0	0	0	0	0	0	0	0	0	0	0	0	0	0	0	0	0.000187007	0	0	0	0	0	0	0	0	0	0	0	0	0	0	0	0	0.00035177	0	0	0.000280706	0	0	0	0	0	0.000176065	0	0	0.000366617	0	0	0	0	0	0.000210551	0	0	0	0	0	0	0	0	0	0	0	0	0	0	0	0	0
d__Bacteria;p__Proteobacteria;c__Gammaproteobacteria;o__Enterobacterales;f__Enterobacteriaceae;g__Morganella;s__Morganella morganii_B	0	0	0	0	0	0	0	0	0	0	0	0	0	0	0	0	0	0	0	0	0	0	0	0	0	0	0	0	0	0	0	0	0	0	0	0	0	0	0	0	0	0	0	0	0	0	0	0	0	0	0	0	0	0	0	0	0	0	0	0	0	0	0	0	0	0	0	0	0	0	0	0	0	0	0	0	0	0	0	0	0	0	0	0	0	0	0	0	0	0	0	0	0	0	0	0	0	0	0	0	0	0	0	0	0	0	0	0	0	0	0	0	0	0	0	0	0	0	0	0	0	0	0	0	0	0	0	0	0	0	0	0	0	0	0	0	0	0	0	0	0	0	0	0	0	0	0	0	0	0	0	0	0	0	0	0	0	0	0	0	0	0	0	0	0	0	0	0	0	0	0	0	0	0	0	0	0	0	0	0	0	0	0	0	0	0	0	0	0	0	0	0	0	0	0	0	0	0	0	0	0	0	0	0	0	0	0	0	0	0	0	0	0	0	0	0	0	0	0	0	0	0	0	0	0	0	0	0	0	0	0	0	0	0	0	0	0	0	0	0	0	0	0	0	0	0	0	0	0	0	0	0	0	0	0	0	0	0	0	0	0	0	0	0	0	0	0	0	0	0	0	0	0	0	0	0	0	0	0	0	0	0	0	0	0	0	0	0	0	0	0	0	0	0	0	0	0	0	0	0	0	0	0	0	0	0	0	0	0	0	0	0	0	0	0	0	0	0	0	0	0	0	0	0	0	0	0	0	0	0	0	0	0	0	0	0	0	0	0	0	0	8.76943e-05	0	0	0	0	0	0	0	0	0	0	0	0	0	0	0	0	0	0	0	0	0	0	0	0	0	0	0	0	0	0	0	0	0	0	0	0	0	0	0	0	0	0	0	0	0	0	0	0	0	0	0	0	0	0	0	0	0	0	0	0	0	0	0	0	0	0	0	0	0	0	0	0	0	0	0	0	0	0	0	0	0	0	0	0	0	0	0	0	0	0	0	0	0	0	0	0	0	0	0	0	0	0	0	0	0	0	0	0	0	0	0	0	0	0	0	0	0	0	0	0	0	0	0	0	0	0	0
d__Bacteria;p__Proteobacteria;c__Gammaproteobacteria;o__Enterobacterales;f__Enterobacteriaceae;g__Morganella;s__Morganella morganii_C	0	0	0	0	0	0	0	0	0	0	0	0	0	0	0	0	0	0	0	0	0	0	0	0	0	0	0	0	0	0	0	0	0	0	0	0	0	0	0	0	0	0	0	0	0	0	0	0	0	0	0	0	0	0	0	0	0	0	0	0	0	0	0	0	0	0	0	0	0	0	0	0	0	0	0	0	0	0	0	0	0	0	0	0	0	0	0	0	0	0	0	0	0	0	0	0	0	0	0	0	0	0	0	0	0	0	0	0	0	0	0	0	0	0	0	0	0	0	0	0	0	0	0	0	0	0	0	0	0	0	0	0	0	0	0	0	0	0	0	0	0	0	0	0	0	0	0	0	0	0	0	0	0	0	0	0	0	0	0	0	0	0	0	0	0	0	0	0	0	0	0	0	0	0	0	0	0	0	0	0	0	0	0	0	0	0	0	0	0	0	0	0	0	0	0	0	0	0	0	0	0	0	0	0	0	0	0	0	0	0	0	0	0	0	0	0	0	0	0	0	0	0	0	0	0	0	0	0	0	0	0	0	0	0	0	0	0	0	0	0	0	0	0	0	0	0	0	0	0	0	0	0	0	0	0	0	0	0	0	0	0	0	0	0	0	0	0	0	0	0	0	0	0	0	0	0	0	0	0	0	0	0	0	0	0	0	0	0	0	0	0	0	0	0	0	0	0	0	0	0	0	0	0	0	0	0	0	0	0	0	0	0	0	0	0	0	0	0	0	0	0	0	0	0	0	0	0	0	0	0	0	0	0	0	0	0	0	0	0	0	0	2.6702e-05	0	0	0	0	0	0	0	0	0	0	0	0	0	0	0	0	0	0	0	0	0	0	0	0	0	0	0	0	0	0	0	0	0	0	0	0	0	0	0	0	0	0	0	0	0	0	0	0	0	0	0	0	0	0	0	0	0	0	0	0	0	0	0	0	0	0	0	0	0	0	0	0	0	0	0	0	0	0	0	0	0	0	0	0	0	0	0	0	0	0	0	0	0	0	0	0	0	0	0	0	0	0	0	0	0	0	0	0	0	0	0	0	0	0	0	0	0	0	0	0	0	0	0	0	0	0	0
d__Bacteria;p__Proteobacteria;c__Gammaproteobacteria;o__Enterobacterales;f__Enterobacteriaceae;g__Pantoea;s__Pantoea cancerogena_A	0	3.70867e-05	0	0	0	0	0	0	0	0	0	0	0	0	0	0	0	0	0	0	0	0	0	0	0	0	0	0	0	0	0	0	0	0	0	0	0	0	0	0	0	0	0	0	0	0	0	0	0	0	0	0	0	0	0	0	0	0	0	0	0	0	0	0	0	0	0	0	0	0	0	0	0	0	0	0	0	0	0	0	0	0	0	0	0	0	0	0	0	0	0	0	0	0	0	0	0	0	0	0	0	0	0	0	0	0	0	0	0	0	0	0	0	0	0	0	0	0	0	0	0	0	0	0	0	0	0	0	0	0	0	0	0	0	0	0	0	0	0	0	0	0	0	0	0	0	0	0	0	0	0	0	0	0	0	0	0	0	0	0	0	0	0	0	0	0	0	0	0	0	0	0	0	0	0	0	0	0	0	0	0	0	0	0	0	0	0	0	0	0	0	0	0	0	0	0	0	0	0	0	0	0	0	0	0	0	0	0	0	0	0	0	0	0	0	0	0	0	0	0	0	0	0	0	0	0	0	0	0	0	0	0	0	0	0	0	0	0	0	0	0	0	0	0	0	0	0	0	0	0	0	0	0	0	0	0	0	0	0	0	0	0	0	0	0	0	0	0	0	0	0	0	0	0	0	0	0	0	0	0	0	0	0	0	0	0	0	0	0	0	0	0	0	0	0	0	0	0	0	0	0	0	0	0	0	0	0	0	0	0	0	0	0	0	0	0	0	0	0	0	0	0	0	0	0	0	0	0	0	0	0	0	0	0	0	0	0	0	0	0	0	0	0	0	0	0	0	0	0	0	0	0	0	0	0	0	0	0	0	0	0	0	0	0	0	0	0	0	0	0	0	0	0	0	0	0	0	0	0	0	0	0	0	0	0	0	0	0	0	0	0	0	0	0	0	0	0	0	0	0	0	0	0	0	0	0	0	0	0	0	0	0	0	0	0	0	0	0	0	0	0	0	0	0	0	0	0	0	0	0	0	0	0	0	0	0	0	0	0	0	0	0	0	0	0	0	0	0	0	0	0	0	0	0	0	0	0	0	0	0	0	0	0	0	0	0	0	0	0
d__Bacteria;p__Proteobacteria;c__Gammaproteobacteria;o__Enterobacterales;f__Enterobacteriaceae;g__Pantoea;s__Pantoea deleyi	0	6.57233e-07	0	1.71287e-05	0	0	0	1.0591e-05	0	0	0	0	1.37793e-06	1.21447e-06	0	0	0	0	0	0	0	0	0	0	0	0	0	0	0	0	0	0	0	0	0	0	7.80655e-06	5.2478e-06	1.45265e-07	0	0	0	0	0	0	0	0	5.63192e-07	0	0	0	0	0	0	0	9.894e-06	5.11023e-06	0	0	0	0	0	2.43088e-06	0	0	0	2.5385e-06	3.45543e-06	2.10643e-06	0	0	2.00252e-06	0	0	0	0	0	0	0	0	0	0	0	0	0	0	2.23839e-06	3.48096e-07	6.58189e-06	2.7529e-06	1.63579e-07	2.6551e-06	0	3.45011e-06	2.99475e-06	3.38492e-06	0	0	0	8.31944e-06	0	3.42814e-07	0	0	0	0	0	0	2.16594e-05	0	0	0	0	0	0	0	0	0	0	0	0	0	0	0	0	0	4.09519e-07	0	0	0	0	9.75815e-08	0	0	2.50769e-08	3.56071e-08	0	0	0	0	0	0	0	0	0	0	0	0	0	0	0	0	0	0	0	0	0	0	0	0	0	0	0	0	0	3.47329e-07	7.04157e-07	0	0	0	0	0	0	0	0	0	0	0	0	0	0	0	0	0	6.78791e-06	0	4.80671e-06	0	0	0	0	0	7.22392e-06	0	0	0	0	4.9891e-07	0	0.000124237	1.37974e-05	0	1.93958e-07	0	0	0	0	0	0	0	0	0	0.000115593	0	0	0	0	0	0	0	0	0	2.76086e-06	0	0	0	0	0	0	0	0	2.8843e-07	0	0	2.61241e-05	0	0	1.31461e-05	0	0	0	0	0	0	0	0	0	0	0	0	0	0	0	0	0	4.92167e-05	0	0	1.27555e-05	0	0	0	0	0	0	2.24428e-07	0	0	0	0	2.51081e-05	0	1.86693e-07	4.63127e-06	0	0	0	0	0	0	0	0	0	2.62186e-06	0	0	0	1.65848e-07	0	0	0	8.92201e-08	0	0	5.57146e-07	0	1.72306e-05	0	8.62768e-06	0	4.10012e-07	2.17994e-06	2.39113e-07	0	0	3.41144e-06	0	0	0	0	0	0	0	0	0	4.56475e-06	0	0	0	1.6644e-05	0	0	1.87341e-07	0	2.48552e-06	0	0	0	6.24443e-06	1.13456e-07	0	2.9658e-07	1.31462e-06	2.00366e-07	1.08909e-07	0	6.32968e-08	0	0	0	0	2.02547e-05	0	4.60112e-06	2.42232e-07	0	0	1.69702e-05	0	0	0	0	0	0	0	0	5.68146e-07	0	0	5.08498e-08	0	0	9.42734e-08	0	0	0	9.39132e-06	0	0	0	0	0	8.77514e-08	1.78235e-07	0	0	3.46683e-06	0	0	0	0	0	0	6.88206e-07	0	0	0	0	0	0	0	0	0	0	0	0	0	0	0	0	0	0	0	0	0	0	0	0	0	0	0	0	0	0	0	0	1.41386e-05	0	0	0	0	0	0	0	0	0	0	0	0	0	0	0	2.49679e-06	2.69329e-08	5.08287e-07	0	5.5833e-06	0	9.29904e-06	3.2919e-07	0	2.88529e-07	1.76569e-07	0	0	2.75708e-07	0	0	4.37202e-06	0	3.56481e-07	1.77338e-05	2.20557e-05	1.44279e-05	0	8.07495e-06	6.6773e-06	8.54777e-06	1.66883e-05	1.13626e-05	3.19914e-06	2.12428e-05	8.33091e-06	0	0	0	0	0	0
d__Bacteria;p__Proteobacteria;c__Gammaproteobacteria;o__Enterobacterales;f__Enterobacteriaceae;g__Pantoea;s__Pantoea dispersa	0	0	0	0	0	0	0	0	0	0	0	0	0	0	0	0	0	0	0	0	0	0	0	0	0	0	0	0	0	0	0	0	0	0	0	0	0	0	0	0	0	0	0	0	0	0	0	0	0	0	0	0	0	0	0	0	0	0	0	0	0	0	0	0	0	0	0	0	0	0	0	0	0	0	0	0	0	0	0	0	0	0	0	0	0	0	0	0	0	0	0	0	0	0	0	0	0	0	0	0	0	0	0	0	0	0	0	0	0	0	0	0	0	0	0	0	0	0	0	0	0	0	0	0	0	0	0	0	0	0	0	0	0	0	0	0	0	0	0	0	0	0	0	0	0	0	0	0	0	0	0	0	0	0	0	0	0	0	0	0	0	0	0	0	0	0	0	0	0	0	0	0	0	0	0	0	0	0	0	0	0	0	0	0	0	0	0	0	0	0	0	0	0	0	0	0	0	0	0	0	0	0	0	0	0	0	0	0	0	0	0	0	0	0	0	0	0	0	0	0	0	0	0	0	0	0	0	0	0	0	0	0	0	0	0	0	0	0	0	0	0	0	0	0	0	0	0	0	0	0	0	0	0	0	0	0	0	0.000488754	0	0	0	0	0	0	0	0	0	0	0	0	0	0	0	0	0	0	0	0	0	0	0	0	0	0	0	0	0	0	0	0	0	0	0	0	0	0	0	0	0	0	0	0	0	0	0	0	0	0	0	0	0	0	0	0	0	0	0	0	0	0	0	0	0	0	0	0	0	0	0	0	0	0	0	0	0	0	0	0	0	0	0	0	0	0	0	0	0	0	0	0	0	0	0	0	0	0	0	0	0	0	0	0	0	0	0	0	0	0	0	0	0	0	0	0	0	0	0	0	0	0	0	0	0	0	0	0	0	0	0	0	0	0	0	0	0	0	0	0	0	0	0	0	0	0	0	0	0	0	0	0	0	0	0	0	0	0	0	0	0	0	0	0	0	0	0	0	0	0	0	0	0	0	0	0	0	0	0	0	0	0	0	0	0	0	0	0	0	0	0	0	0	0	0	0	0	0	0	0	0	0	0	0	0	0	0	0	0	0	0
d__Bacteria;p__Proteobacteria;c__Gammaproteobacteria;o__Enterobacterales;f__Enterobacteriaceae;g__Pantoea;s__Pantoea dispersa_B	0	0	0	0	0	0	0	8.48866e-06	0	0	0	0	0	0	0	0	0	0	0	0	0	0	0	0	0	0	0	0	0	0	0	0	0	0	0	0	0	0	0	0	0	0	0	0	0	0	0	0	0	0	0	0	0	0	0	0	0	0	0	0	0	0	0	0	0	0	0	0	0	0	0	0	0	0	0	0	0	0	0	0	0	0	0	0	0	0	0	0	0	0	0	0	0	0	0	2.70794e-06	0	0	0	1.28651e-06	0	0	0	0	0	0	0	0	6.37313e-06	0	0	0	0	0	0	0	0	0	0	0	0	0	0	0	0	0	3.08715e-06	0	0	0	0	0	0	0	0	0	0	0	0	0	0	0	0	0	0	0	0	0	0	0	0	0	0	0	0	0	0	0	0	0	0	0	0	0	0	0	7.35845e-06	0	0	0	0	0	0	0	0	0	0	0	0	0	0	0	0	0	0	0	0	0	0	0	0	0	1.66706e-06	0	0	0	0	4.06256e-06	0	0	0	0	0	0	0	0	0	0	0	0	0	0	0	0	0	0	0	0	0	0	0	0	0	0	0	0	0	0	0	0	0	0	0	0	0	0	0	3.24568e-05	0	0	0	0	0	0	0	0	0	0	0	0	0	0	0	0	0	0	0	0	0	0	0	0	0	0	0	0	0	0	0	0	0	0	0	0	0	0	0	0	0	0	0	0	0	0	0	0	0	1.68336e-05	0	0	0	0	0	0	0	0	0	0	0	0	0	0	0	0	0	0	0	0	0	0	0	0	0	0	0	0	0	0	0	0	0	0	0	0	0	0	0	0	0	5.19063e-06	0	0	0	2.63816e-06	0	0	0	0	0	0	0	3.48039e-06	0	7.37862e-06	0	0	0	2.04481e-06	0	0	0	0	0	0	0	0	0	0	0	0	0	0	0	0	0	0	2.14228e-05	0	0	0	0	0	0	1.96059e-06	0	0	0	0	0	0	0	0	0	0	0	0	0	0	0	0	0	0	0	0	0	0	0	0	0	0	0	0	0	0	0	0	0	0	0	0	0	0	0	0	0	0	2.42632e-06	0	0	0	0	0	0	0	0	0	0	0	0	0	0	0	0	6.32923e-06	1.04333e-05	0	0	0	0	0	0	0	0	0	0	6.81751e-06	0	0	1.93553e-06	0	4.81249e-06	3.86378e-06	0	2.1087e-06	0	0	0	0	8.63625e-07	3.80943e-06	0	4.65413e-06	4.30692e-06	0	0	0	0	0	0
d__Bacteria;p__Proteobacteria;c__Gammaproteobacteria;o__Enterobacterales;f__Enterobacteriaceae;g__Pantoea;s__Pantoea eucalypti	0	0	0	0	0	0	0	0	0	0	0	0	0	0	0	0	0	0	0	0	0	0	0	0	0	0	0	0	0	0	0	0	0	0	0	0	0	0	0	0	0	0	0	0	0	0	0	0	0	0	0	0	0	0	0	0	0	0	0	0	0	0	0	0	0	0	0	0	0	0	0	0	0	0	0	0	0	0	0	0	0	0	0	0	0	0	0	0	0	0	0	0	0	0	0	0	0	0	0	0	0	0	0	0	0	0	0	0	0	0	0	0	0	0	0	0	0	0	0	0	0	0	0	0	0	0	0	0	0	0	0	0	0	0	0	0	0	0	0	0	0	0	0	0	0	0	0	0	0	0	0	0	0	0	0	0	0	0	0	0	0	0	0	0	0	0	0	0	0	0	0	0	0	0	0	0	0	0	0	0	0	0	0	0	0	0	0	0	0	0	0	0	0	0	0	0	0	0	0	0	0	0	0	0	0	0	0	0	0	0	0	0	0	0	0	0	0	0	0	0	0	0	0	0	0	0	0	0	0	0	0	0	0	0	0	0	0	0.00205442	0	0	0	0	0	0	0	0	0	0	0	0	0	0	0	0	0	0	0	0	0	0	0	0	0	0	0	0	0	0	0	0	0	0	0	0	0	0	0	0	0	0	0	0	0	0	0	0	0	0	0	0	0	0	0	0	0	0	0.000598805	0	0	0	0	0	0	0	0	0	0	0	0	0	0	0	0	0	0	0	0	0	0	0	0	0	0	0	0	0	0	0	0	0	0	0	0	0	0	0	0	0	0	0	0	0	0	0	0	0	0	0	0	0	0	0	0	0	0	0	0	0	0	0	0	0	0	0	0	0	0	0	0	0	0	0	0	0	0	0	0	0	0	0	0	0	0	0	0	0	0	0	0	0	0	0	0	0	0	0	0	0	0	0	0	0	0	0	0	0	0	0	0	0	0	0	0	0	0	0	0	0	0	0	0	0	0	0	0	0	0	0	0	0	0	0	0	0	0	0	0	0	0	0	0	0	0	0	0	0	0	0	0	0	0	0	0	0	0	0	0	0	0	0	0	0	0	0	0	0	0	0	0
d__Bacteria;p__Proteobacteria;c__Gammaproteobacteria;o__Enterobacterales;f__Enterobacteriaceae;g__Pantoea;s__Pantoea mediterraneensis	0	0	0	0	0	0	0	0	0	0	0	0	0	0	0	0	0	0	0	0	0	0	0	0	0	0	0	0	0	0	0	0	0	0	0	0	0	0	0	0	0	0	0	0	0	0	0	0	0	0	0	0	0	0	0	0	0	0	0	0	0	0	0	0	0	0	0	0	0	0	0	0	0	0	0	0	0	0	0	0	0	0	0	0	0	0	0	0	0	0	0	0	0	0	0	0	0	0	0	1.88688e-06	0	0	0	0	0	0	0	0	4.24875e-06	0	0	0	0	0	0	0	0	0	0	0	0	0	0	0	0	0	0	0	0	0	0	0	0	0	0	0	0	0	0	0	0	0	0	0	0	0	0	0	0	0	0	0	0	0	0	0	0	0	0	0	0	0	0	0	0	0	1.93643e-06	0	0	0	0	0	0	0	0	0	0	0	0	0	0	0	0	0	0	0	0	0	0	0	0	0	0	0	0	0	0	0	0	0	0	0	0	0	0	0	0	0	0	0	0	0	0	0	0	0	0	0	0	0	0	0	0	0	0	0	0	0	0	0	0	0	0	0	0	0	0	2.21297e-06	0	0	0	0	0	0	0	0	0	0	0	0	0	0	0	0	0	0	0	0	0	0	0	0	0	0	0	0	0	0	0	0	0	0	0	0	0	0	0	0	0	0	0	0	0	0	0	0	0	0	0	0	0	0	0	0	0	0	0	0	0	0	0	0	0	0	0	0	0	0	0	0	0	0	0	0	0	0	0	0	0	0	0	0	0	0	0	0	0	0	0	0	0	0	0	0	0	0	0	0	0	0	0	2.79572e-06	0	0	0	0	0	1.01367e-06	0	0	0	0	0	0	0	0	0	0	0	0	0	0	0	0	0	0	0	0	0	0	0	0	0	0	0	0	0	0	0	0	0	0	0	0	0	0	0	0	0	0	0	0	0	0	0	0	0	0	0	0	0	0	0	0	0	0	0	0	0	0	0	0	0	0	0	0	6.29047e-07	0	0	0	0	0	0	0	0	0	0	0	0	0	0	0	0	0	0	0	0	0	0	0	0	0	0	0	0	0	0	0	0	0	0	0	0	1.33181e-06	0	0	0	0	0	0	0	1.69543e-06	0	0	0	0	0	0	0
d__Bacteria;p__Proteobacteria;c__Gammaproteobacteria;o__Enterobacterales;f__Enterobacteriaceae;g__Pantoea;s__Pantoea mediterraneensis_A	0	0	0	0	0	0	0	0	0	0	0	0	0	0	0	0	0	0	0	0	0	0	0	0	0	0	0	0	0	0	0	0	0	0	0	0	0	0	0	0	0	0	0	0	0	0	0	0	0	0	0	0	0	0	0	0	0	0	0	0	0	0	0	0	0	0	0	0	0	0	0	0	0	0	0	0	0	0	0	0	0	0	0	0	0	0	0	0	0	0	0	0	0	0	0	0	0	0	0	1.40087e-06	0	0	0	0	0	0	0	0	3.23275e-07	0	0	0	0	0	0	0	0	0	0	0	0	0	0	0	0	0	0	0	0	0	0	0	0	0	0	0	0	0	0	0	0	0	0	0	0	0	0	0	0	0	0	0	0	0	0	0	0	0	0	0	0	0	0	0	0	0	4.57702e-07	0	0	0	0	0	0	0	0	0	0	0	0	0	0	0	0	0	0	0	0	0	0	0	0	0	0	0	0	0	0	0	0	0	0	0	0	0	0	0	0	0	0	0	0	0	0	0	0	0	0	0	0	0	0	0	0	0	0	0	0	0	0	0	0	0	0	0	0	0	0	0	0	0	0	0	0	0	0	0	0	0	0	0	0	0	0	0	0	0	0	0	0	0	0	0	0	0	0	0	0	0	0	0	0	0	0	0	0	0	0	0	0	0	0	0	0	0	0	0	0	0	0	0	0	0	0	0	0	0	0	0	0	0	0	0	0	0	0	0	0	0	0	0	0	0	0	0	0	0	0	0	0	0	0	0	0	0	0	0	0	0	0	0	0	0	0	0	0	0	0	0	0	0	0	0	0	0	0	0	0	0	0	0	0	0	0	0	0	0	0	0	0	0	0	0	0	0	0	0	0	0	0	0	0	0	0	0	0	0	0	0	0	0	0	0	0	0	0	0	0	0	0	0	0	0	0	0	0	0	0	0	0	0	0	0	0	0	0	0	0	0	0	0	0	0	0	0	0	0	0	0	0	0	0	0	0	0	0	0	0	0	0	0	0	0	0	0	0	0	0	0	0	0	0	0	0	0	0	0	0	0	0	0	0	0	0	5.17925e-07	0	0	0	0	0	0	0	1.66219e-06	0	0	0	0	0	0	0
d__Bacteria;p__Proteobacteria;c__Gammaproteobacteria;o__Enterobacterales;f__Enterobacteriaceae;g__Pantoea;s__Pantoea rodasii	0	6.4221e-05	0	0	0	0	0	0	0	0	0	0	0	0	0	0	0	0	0	0	0	0	0	0	0	0	0	0	0	0	0	0	0	0	0	0	0	0	0	0	0	0	0	0	0	0	0	0	0	0	0	0	0	0	0	0	0	0	0	0	0	0	0	0	0	0	0	0	0	0	0	0	0	0	0	0	0	0	0	0	0	0	0	0	0	0	0	0	0	0	0	0	0	0	0	0	0	0	0	0	0	0	0	0	0	0	0	0	0	0	0	0	0	0	0	0	0	0	0	0	0	0	0	0	0	0	0	0	0	0	0	0	0	0	0	0	0	0	0	0	0	0	0	0	0	0	0	0	0	0	0	0	0	0	0	0	0	0	0	0	0	0	0	0	0	0	0	0	0	0	0	0	0	0	0	0	0	0	0	0	0	0	0	0	0	0	0	0	0	0	0	0	0	0	0	0	0	0	0	0	0	0	0	0	0	0	0	0	0	0	0	0	0	0	0	0	0	0	0	0	0	0	0	0	0	0	0	0	0	0	0	0	0	0	0	0	0	0	0	0	0	0	0	0	0	0	0	0	0	0	0	0	0	0	0	0	0	0	0	0	0	0	0	0	0	0	0	0	0	0	0	0	0	0	0	0	0	0	0	0	0	0	0	0	0	0	0	0	0	0	0	0	0	0	0	0	0	0	0	0	0	0	0	0	0	0	0	0	0	0	0	0	0	0	0	0	0	0	0	0	0	0	0	0	0	0	0	0	0	0	0	0	0	0	0	0	0	0	0	0	0	0	0	0	0	0	0	0	0	0	0	0	0	0	0	0	0	0	0	0	0	0	0	0	0	0	0	0	0	0	0	0	0	0	0	0	0	0	0	0	0	0	0	0	0	0	0	0	0	0	0	0	0	0	0	0	0	0	0	0	0	0	0	0	0	0	0	0	0	0	0	0	0	0	0	0	0	0	0	0	0	0	0	0	0	0	0	0	0	0	0	0	0	0	0	0	0	0	0	0	0	0	0	0	0	0	0	0	0	0	0	0	0	0	0	0	0	0	0	0	0	0	0	0	0	0	0	0	0
d__Bacteria;p__Proteobacteria;c__Gammaproteobacteria;o__Enterobacterales;f__Enterobacteriaceae;g__Pantoea;s__Pantoea rwandensis_B	0	0.00629488	0	0	0	0	0	0.000503766	0	0	0	0	0	0	0	0	0	0	0	0	0	0	0	0	0	0	0	0	0	0	0	0	0	0	0	0	0.000466945	0.000208943	0	0	0	0	0	0	0	0	0	0	0	0	0	0	0	0	0	0	0	0	0	0	0	0	0	0	0	0	0	0	0	0	0	0	0	0	0	0	0	0	0	0	0	0	0	0	0	0	0	0	0	0	0	0	0	0.000170464	0	0.000168216	0	0	0	0.000212932	0	0	0	0	0	0	0	0	0.00183407	0	0	0	0	0	0	0	0	0	0	0	0	0	0	0	0	0	0.000231946	0	0	0	0	0	0	0	0	0	0	0	0	0	0	0	0	0	0	0	0	0	0	0	0	0	0	0	0	0	0	0	0	0	0	0	0	0	0	0	0.000217338	0	0	0	0	0	0	0	0	0	0	0	0	0	0	0	0	0	0	0	0	0	0	0	0	0	0.000272366	0	0	0	0	0.00012961	0	0	0	0	0	0	0	0	0	0	0	0	0	0	0	0	0	0	0	0	0	0	0	0	0	0	0	0	0	0	0	0	0	0	0	0	0	0	0	0.00019972	0	0	0	0	0	0	0	0	0	0	0	0	0	0	0	0	0	0	0	0	0	0	0	0	0	0	0	0	0	0	0	0	0	0	0	0	0	0	0	0	0	0	0	0	0	0	0	0	0	9.07741e-05	0	0	0	0	0	0	0	0	0.0002569	0	0	0	3.2801e-05	0	0	0	0	0	0	0	0	0	0	0	0	0	0	0	0	0	0	0.000206342	0	0	0	0	0	0	0	0	0	0.000126022	0	0	0	8.61909e-05	0	0	0	0	0	0	0	0.00072141	0	0.000100635	0	0	0	0.000299084	0	0	0	0	0	0	0	0	0	0	0	6.62572e-05	0	0	0	0	0	0	0.000174324	0	0	0	0	0	0	9.61222e-05	0	0	0	0	0	0	0	0	0	0	0	0	0	0	0	0	0	0	0	0	0	0	0	0	0	0	0	0	0	0	0	0	0	0	0	0	0	0	0	0	0	0	0.000214745	0	0	0	0	0	0	0	0	0	0	0	0	0	0	0	0	0.000159631	0.000113856	0	0.000225798	0	0	0	0	5.79681e-05	9.93327e-05	0	0	0.00028789	0	0	9.68904e-05	0	0.00314206	0.000275047	0.000400162	0.000621991	0	0	0	0	0.000294674	0.000222096	0	0.00218056	0.000219307	0	0	0	0	0	0
d__Bacteria;p__Proteobacteria;c__Gammaproteobacteria;o__Enterobacterales;f__Enterobacteriaceae;g__Pantoea;s__Pantoea sp002920175	0	0	0	9.06123e-07	0	0	0	0	0	0	0	0	3.85819e-07	0	0	0	0	0	0	0	0	0	0	0	0	0	0	0	0	0	0	0	0	0	0	0	0	0	0	0	0	0	0	0	0	0	0	0	0	0	0	0	0	0	0	0	0	0	0	0	0	0	0	0	0	0	2.93468e-07	0	0	0	0	0	0	0	0	0	0	0	0	0	0	0	0	0	0	0	0	0	0	0	0	0	0	0	0	0	0	0	0	3.17339e-06	0	7.47957e-07	0	0	0	0	0	0	1.61637e-06	0	0	0	0	0	0	0	0	0	0	0	0	0	0	0	0	0	1.73258e-06	0	0	0	0	0	0	0	0	0	0	0	0	0	0	0	0	0	0	0	0	0	0	0	0	0	0	0	0	0	0	0	0	0	0	0	0	0	0	0	1.05624e-06	0	0	0	0	0	0	0	0	0	0	0	0	0	0	0	0	0	0	0	0	0	0	0	0	0	2.30213e-06	0	0	0	0	0	0	0	0	0	0	0	0	0	0	0	0	0	0	0	0	0	0	0	0	0	0	0	0	0	0	0	0	0	0	0	0	0	0	0	0	0	0	0	0	6.84966e-07	0	0	0	0	0	0	0	0	0	0	0	0	0	0	0	0	0	0	0	0	0	0	0	0	0	0	0	0	0	0	0	0	0	0	0	0	0	0	0	0	0	0	0	0	0	0	0	0	0	7.46316e-07	0	0	0	0	0	0	0	0	0	0	0	0	0	0	0	0	0	0	0	0	0	0	0	0	0	0	0	1.22323e-06	0	0	0	2.37771e-06	0	0	0	0	0	0	0	0	0	9.92743e-07	0	0	0	1.23559e-06	0	0	0	0	0	0	0	3.76566e-06	0	5.61112e-07	0	0	0	4.36926e-07	0	0	0	0	0	0	0	0	0	0	0	8.39021e-07	0	0	0	0	0	0	3.39445e-07	0	0	0	0	0	0	4.27764e-07	0	0	0	0	0	0	0	0	0	0	0	0	0	0	0	0	0	0	0	0	0	0	0	0	0	0	0	0	0	0	0	0	0	0	0	0	0	0	0	0	0	0	1.28805e-06	0	0	0	0	0	0	0	0	0	0	0	0	0	0	0	0	5.11725e-07	2.14016e-07	0	0	0	0	0	0	3.14759e-07	6.30604e-07	0	0	5.26352e-07	0	0	4.7819e-07	0	2.70926e-06	1.04025e-06	2.25249e-06	3.03356e-06	0	0	0	0	1.24464e-06	8.86678e-07	0	2.82572e-06	1.13175e-06	0	0	0	0	0	0
d__Bacteria;p__Proteobacteria;c__Gammaproteobacteria;o__Enterobacterales;f__Enterobacteriaceae;g__Pantoea;s__Pantoea sp016625195	0	7.52062e-05	0	0	0	0	0	0	0	0	0	0	0	0	0	0	0	0	0	0	0	0	0	0	0	0	0	0	0	0	0	0	0	0	0	0	0	0	0	0	0	0	0	0	0	0	0	0	0	0	0	0	0	0	0	0	0	0	0	0	0	0	0	0	0	0	0	0	0	0	0	0	0	0	0	0	0	0	0	0	0	0	0	0	0	0	0	0	0	0	0	0	0	0	0	0	0	0	0	0	0	0	0	0	0	0	0	0	0	0	0	0	0	0	0	0	0	0	0	0	0	0	0	0	0	0	0	0	0	0	0	0	0	0	0	0	0	0	0	0	0	0	0	0	0	0	0	0	0	0	0	0	0	0	0	0	0	0	0	0	0	0	0	0	0	0	0	0	0	0	0	0	0	0	0	0	0	0	0	0	0	0	0	0	0	0	0	0	0	0	0	0	0	0	0	0	0	0	0	0	0	0	0	0	0	0	0	0	0	0	0	0	0	0	0	0	0	0	0	0	0	0	0	0	0	0	0	0	0	0	0	0	0	0	0	0	0	0	0	0	0	0	0	0	0	0	0	0	0	0	0	0	0	0	0	0	0	0	0	0	0	0	0	0	0	0	0	0	0	0	0	0	0	0	0	0	0	0	0	0	0	0	0	0	0	0	0	0	0	0	0	0	0	0	0	0	0	0	0	0	0	0	0	0	0	0	0	0	0	0	0	0	0	0	0	0	0	0	0	0	0	0	0	0	0	0	0	0	0	0	0	0	0	0	0	0	0	0	0	0	0	0	0	0	0	0	0	0	0	0	0	0	0	0	0	0	0	0	0	0	0	0	0	0	0	0	0	0	0	0	0	0	0	0	0	0	0	0	0	0	0	0	0	0	0	0	0	0	0	0	0	0	0	0	0	0	0	0	0	0	0	0	0	0	0	0	0	0	0	0	0	0	0	0	0	0	0	0	0	0	0	0	0	0	0	0	0	0	0	0	0	0	0	0	0	0	0	0	0	0	0	0	0	0	0	0	0	0	0	0	0	0	0	0	0	0	0	0	0	0	0	0	0	0	0	0	0	0	0
d__Bacteria;p__Proteobacteria;c__Gammaproteobacteria;o__Enterobacterales;f__Enterobacteriaceae;g__Pantoea;s__Pantoea vagans	0	0	0	0	0	0	0	0	0	0	0	0	0	0	0	0	0	0	0	0	0	0	0	0	0	0	0	0	0	0	0	0	0	0	0	0	5.93439e-06	0	0	0	0	0	0	0	0	0	0	0	0	0	0	0	0	0	0	0	0	0	0	0	0	0	0	0	0	0	0	0	0	0	0	0	0	0	0	0	0	0	0	0	0	0	0	0	0	0	0	0	0	0	0	0	0	0	0	0	0	0	0	3.63082e-06	0	0	0	0	0	0	0	0	5.44948e-06	0	0	0	0	0	0	0	0	0	0	0	0	0	0	0	0	0	0	0	0	0	0	0	0	0	0	0	0	0	0	0	0	0	0	0	0	0	0	0	0	0	0	0	0	0	0	0	0	0	0	0	0	0	0	0	0	0	5.28118e-06	0	0	0	0	0	0	0	0	0	0	0	0	0	0	0	0	0	0	0	0	0	0	0	0	0	0	0	0	0	0	0	0	0	0	0	0	0	0	0	0	0	0	0	0	0	0	0	0	0	0	0	0	0	0	0	0	0	0	0	0	0	0	0	0	0	0	0	0	0	0	5.08455e-06	0	0	0	0	0	0	0	0	0	0	0	0	0	0	0	0	0	0	0	0	0	0	0	0	0	0	0	0	0	0	0	0	0	0	0	0	0	0	0	0	0	0	0	0	0	0	0	0	0	1.49263e-06	0	0	0	0	0	0	0	0	3.5692e-06	0	0	0	0	0	0	0	0	0	0	0	0	0	0	0	0	0	0	0	0	0	0	0	0	0	0	0	0	0	0	0	0	0	0	0	0	0	0	0	0	0	0	0	0	0	0	1.79556e-06	0	0	0	1.32825e-06	0	0	0	0	0	0	0	0	0	0	0	0	0	0	0	0	0	0	0	0	0	0	0	0	0	0	0	0	0	0	0	0	0	0	0	0	0	0	0	0	0	0	0	0	0	0	0	0	0	0	0	0	0	0	0	0	0	0	0	0	0	0	0	0	0	0	0	0	2.30651e-06	0	0	0	0	0	0	0	0	0	0	0	0	0	0	0	0	0	1.3376e-06	0	0	0	0	0	0	0	0	0	0	0	0	0	0	0	0	0	0	6.10412e-06	0	0	0	0	0	2.00324e-06	0	3.78979e-06	9.43122e-07	0	0	0	0	0	0
d__Bacteria;p__Proteobacteria;c__Gammaproteobacteria;o__Enterobacterales;f__Enterobacteriaceae;g__Pantoea;s__Pantoea vagans_C	0	3.28616e-06	0	0	0	0	0	5.15666e-07	0	0	0	0	0	0	0	0	0	0	0	0	0	0	0	0	0	0	0	0	0	0	0	0	0	0	0	0	5.93439e-05	8.88089e-07	4.89058e-06	0	0	0	0	0	0	0	0	0	0	0	0	0	0	0	0	0	0	0	0	0	0	0	0	0	0	0	0	0	0	0	0	0	0	0	0	0	0	0	0	0	0	0	0	0	0	0	0	0	0	0	0	0	0	1.43755e-07	0	3.82643e-07	0	0	0	9.43441e-07	0	0	0	0	0	0	0	0	1.43164e-06	0	0	0	0	0	0	0	0	0	0	0	0	0	0	0	0	0	5.67027e-07	0	0	0	0	0	0	0	0	0	0	0	0	0	0	0	0	0	0	0	0	0	0	0	0	0	0	0	0	0	0	0	0	0	0	0	0	0	0	0	4.22494e-07	0	0	0	0	0	0	0	0	0	0	0	0	0	0	0	0	0	0	0	0	0	0	0	0	0	7.14453e-07	0	0	0	0	7.48366e-07	0	0	0	0	0	0	0	0	0	0	0	0	0	0	0	0	0	0	0	0	0	0	0	0	0	0	0	0	0	0	0	0	0	0	0	0	0	0	0	5.00552e-07	0	0	0	0	0	0	0	0	0	0	0	0	0	0	0	0	0	0	0	0	0	0	0	0	0	0	0	0	0	0	0	0	0	0	0	0	0	0	0	0	0	0	0	0	0	0	0	0	0	1.65848e-07	0	0	0	0	0	0	0	0	1.76409e-06	0	0	0	0	0	0	0	0	0	0	0	0	0	0	0	0	0	0	0	0	0	0	1.29693e-07	0	0	0	0	0	0	0	0	0	1.70185e-07	0	0	0	3.33944e-08	0	0	0	0	0	0	0	5.70555e-07	0	1.12222e-07	0	0	0	1.92247e-07	0	0	0	0	0	0	0	0	0	0	0	2.28824e-07	0	0	0	0	0	0	1.50865e-07	0	0	0	0	0	0	1.06941e-07	0	0	0	0	0	0	0	0	0	0	0	0	0	0	0	0	0	0	0	0	0	0	0	0	0	0	0	0	0	0	0	0	0	0	0	0	0	0	0	0	0	0	4.79274e-07	0	0	0	0	0	0	0	0	0	0	0	0	0	0	0	0	2.42396e-07	4.28031e-07	0	2.46624e-06	0	0	0	0	3.01644e-06	0	0	0	5.01288e-07	0	0	3.87106e-07	0	1.78241e-07	5.20124e-07	0	9.24867e-07	0	0	0	0	4.57213e-07	3.61239e-07	0	3.98925e-07	4.71561e-07	0	0	0	0	0	0
d__Bacteria;p__Proteobacteria;c__Gammaproteobacteria;o__Enterobacterales;f__Enterobacteriaceae;g__Phytobacter;s__Phytobacter diazotrophicus	0	0	0	4.85214e-06	0	0	0	3.06227e-05	4.59118e-05	0	0	0	6.48176e-05	3.16386e-05	0	0	0	0	0	0	0	0	0	5.73903e-05	0	0	0	0	0	0	0	0	0	0	0	0	0	2.52702e-05	2.43561e-05	0	0	0	0	1.67385e-05	0	0	0	0	1.38683e-05	0	0	0	5.06438e-05	0	0	0	0	4.53533e-05	3.41701e-05	0	0	0	3.16304e-05	3.4585e-05	3.82853e-05	3.44834e-05	4.26262e-05	3.4112e-05	3.2307e-05	2.70592e-05	2.89961e-05	2.77016e-05	0	0	0	0	0	0	0	0	0	2.86509e-05	0	0	0	0	2.58919e-05	7.03154e-05	0	3.88356e-05	5.7689e-05	5.49235e-05	1.52039e-05	8.52752e-05	7.00023e-05	5.94863e-05	0	0	0	4.51708e-06	0	5.84965e-05	0	0	0	0	0	0	6.83495e-06	0	0	0	0	0	0	0	0	0	0	0	0	0	0	0	0	2.81474e-05	1.92159e-06	0	0	0	0	0	0	0	2.08138e-05	2.14355e-05	0	0	0	0	0	0	0	0	0	0	0	0	0	0	0	0	0	0	0	0.000149482	0	0	0	0	0	0	0.000160057	0	0	4.93206e-06	0.000449921	0	0	0	0	0	7.85189e-05	0	0	0	0	0	3.50233e-05	1.98198e-05	0	0	0	0	0	0	1.22977e-05	0	0	0	1.6537e-05	0	3.45319e-06	0	1.85883e-05	0	0	0.000111506	0	6.81677e-05	0	0	1.44305e-05	0	0	0	0	0	0	0	0	0	0	0	0	0	0	5.79993e-05	0	0	0	0	0	0	0	1.09946e-05	7.226e-06	0	0	0	0	7.42867e-05	0	0	0	2.15625e-05	0	3.95699e-05	0	0	0	0	0	0	6.7897e-05	6.08326e-05	0	0	0	0	0	1.92757e-05	0	0	0	1.98603e-05	0	0	0	0	0	0	0	0	2.8008e-05	0	0	0	0	0	0	0	3.29327e-05	8.39736e-05	0	0	0.000102936	0	0	0	0	0	0	0	0	0	0	1.23004e-05	7.23149e-05	0	0	0	0	0	3.04573e-05	0	2.68716e-05	0	0	0	5.99249e-06	0	4.43385e-05	0	0	8.0938e-06	0	0	0	0	0	0	0	0	0	3.72937e-06	6.98397e-05	0	0	2.54199e-05	0	0	2.94875e-05	0	0	0	0	0	0	1.80112e-05	2.7073e-05	0	0	9.75116e-06	6.48006e-05	0	1.93688e-05	0	0	0	0	5.36322e-06	0	5.19028e-05	0.000102568	0	0	4.35178e-06	0	0	0	0	0	0	0	0	0	0	0	7.49525e-05	0	0	2.08973e-05	0	0	0	2.75705e-05	0	0	0	1.65484e-05	0	0	5.07079e-05	0	0	1.86824e-05	0	0	0	0	0	0	0	0	0	0	0	0	0	0	0	0	0	0	0	0	0	0	0	0	0	0	0	0	0	0	0	0	0	0	0	0	0	0	0	3.8941e-06	2.05424e-05	0	0	0	0	0	0	0	0	0	0	0	0	2.0989e-05	0	0	6.88405e-05	2.00105e-05	0	2.90126e-05	0	5.21866e-05	2.49885e-05	0	8.4198e-06	6.50783e-06	3.68465e-05	0	0.000129107	0	0	1.48011e-05	0	7.34351e-06	4.33437e-06	0	6.07083e-05	0	0	0	0	1.75265e-06	6.92922e-06	0	4.41477e-05	3.80392e-06	0	0	0	0	0	0
d__Bacteria;p__Proteobacteria;c__Gammaproteobacteria;o__Enterobacterales;f__Enterobacteriaceae;g__Phytobacter;s__Phytobacter massiliensis	0	0	0	1.51995e-06	0	0	0	1.904e-06	0	0	0	0	1.54328e-06	0	0	0	0	0	0	0	0	0	0	0	0	0	0	0	0	0	0	0	0	0	0	0	0	1.1303e-06	7.02113e-07	0	0	0	0	0	0	0	0	0	0	0	0	0	0	0	0	2.15087e-06	3.38426e-07	0	0	0	0	0	0	0	0	0	1.17387e-06	1.07809e-06	0	0	0	1.04576e-06	0	0	0	0	0	0	0	0	0	0	0	0	0	0	1.26954e-06	2.33721e-06	0	8.19315e-07	1.47221e-06	1.7289e-06	0	2.93259e-06	1.72774e-06	1.94265e-06	0	0	0	1.94406e-06	0	8.72616e-07	0	0	0	0	0	0	8.82078e-06	0	0	0	0	0	3.87922e-07	0	0	0	0	0	0	0	0	0	0	0	1.35456e-06	0	0	0	0	0	0	0	1.07831e-06	0	0	0	0	0	0	0	0	0	0	0	0	0	0	0	0	0	0	0	0	8.95961e-07	0	0	0	0	0	0	0	0	0	1.73664e-07	1.38367e-05	0	0	0	0	0	0	0	0	0	0	0	0	0	0	0	0	0	5.01715e-07	0	8.11522e-07	0	0	0	1.37809e-07	0	2.57997e-06	0	0	0	0	2.49455e-06	0	3.74299e-06	4.1045e-07	0	2.71542e-07	0	0	0	0	0	0	0	0	0	0	0	0	0	0	0	0	0	0	0	0	0	0	1.63325e-06	0	0	0	0	0	1.34601e-06	0	0	1.69149e-06	0	0	1.21186e-06	0	0	0	0	0	0	3.80909e-07	0	0	0	0	0	0	0	0	0	0	1.07215e-06	0	0	0	0	0	0	0	0	0	0	0	0	0	0	0	0	0	0	0	0	0	0	0	0	0	0	0	0	0	0	0	3.04055e-07	1.00605e-06	0	0	0	0	0	0	0	9.43581e-07	0	0	0	4.10012e-07	0	0	0	0	7.02354e-07	0	0	0	0	0	0	0	0	0	3.87855e-07	0	0	0	5.18773e-07	0	0	0	0	1.36567e-07	0	0	0	0	6.2401e-07	0	0	0	3.67338e-07	1.05278e-06	0	0	0	0	0	0	4.16505e-06	0	8.97779e-07	1.73023e-06	0	0	7.86466e-07	0	0	0	0	0	0	0	0	0	0	0	1.80517e-06	0	0	1.57122e-07	0	0	0	1.43321e-06	0	0	0	0	0	0	9.08999e-07	0	0	3.85204e-07	0	0	0	0	0	0	0	0	0	0	0	0	0	0	0	0	0	0	0	0	0	0	0	0	0	0	0	0	0	0	0	0	0	0	0	0	0	0	0	1.34796e-06	0	0	0	0	0	0	0	0	0	0	0	0	0	0	0	0	1.58904e-06	8.02559e-07	0	8.56334e-07	0	0	0	0	5.50828e-07	5.80155e-07	0	0	4.11056e-06	0	0	6.83128e-07	0	4.27777e-06	7.43034e-07	9.69824e-07	2.51564e-06	0	0	3.12999e-07	4.51368e-07	7.11221e-07	9.85198e-07	4.18934e-07	6.28308e-06	9.74559e-07	0	0	0	0	0	0
d__Bacteria;p__Proteobacteria;c__Gammaproteobacteria;o__Enterobacterales;f__Enterobacteriaceae;g__Phytobacter;s__Phytobacter palmae	0	0	0	0	0	0	0	1.37247e-05	8.39937e-06	0	0	0	1.34761e-05	1.11171e-05	0	0	0	0	0	0	0	0	0	1.1384e-05	0	0	0	0	0	0	0	0	0	0	0	0	0	6.05515e-06	6.46428e-06	0	0	0	0	0	0	0	0	0	0	0	0	0	7.27919e-06	0	0	0	0	0	0	0	0	0	7.29264e-06	8.82168e-06	8.85227e-06	0	1.20175e-05	9.70285e-06	8.14654e-06	0	0	7.85434e-06	0	0	0	0	0	0	0	0	0	6.63585e-06	0	0	0	0	5.91337e-06	2.0115e-05	0	9.50406e-06	1.83209e-05	1.71964e-05	0	2.93547e-05	2.23742e-05	1.90439e-05	0	0	0	3.00186e-06	0	2.08805e-06	0	0	0	0	0	0	5.95749e-06	0	0	0	0	0	0	0	0	0	0	0	0	0	0	0	0	0	0	0	0	0	0	0	0	0	7.22214e-06	0	0	0	0	0	0	0	0	0	0	0	0	0	0	0	0	0	0	0	0	1.30452e-05	0	0	0	0	0	0	0	0	0	0	0.000245364	0	0	0	0	0	1.84729e-05	0	0	0	0	0	8.52337e-06	0	0	0	0	0	0	0	0	0	0	0	0	0	1.38922e-06	0	0	0	0	6.59275e-06	0	4.46134e-06	0	0	0	0	0	0	0	0	0	0	0	0	0	0	0	0	0	0	0	0	0	0	0	0	0	0	0	0	0	0	0	2.17604e-05	0	0	0	0	0	5.50607e-06	0	0	0	0	0	0	3.23772e-06	1.45975e-05	0	0	0	0	0	0	0	0	0	0	0	0	0	0	0	0	0	0	0	0	0	0	0	0	0	0	0	3.79662e-05	0	0	7.37795e-06	0	0	0	0	0	0	0	0	0	0	1.35443e-06	1.58151e-05	0	0	0	0	0	0	0	2.17434e-06	0	0	0	0	0	6.69518e-06	0	0	0	0	0	0	0	0	0	0	0	0	0	1.64964e-05	0	0	3.84757e-06	0	0	0	0	0	0	0	0	0	3.37533e-06	0	0	0	2.10385e-06	9.40245e-06	0	0	0	0	0	0	1.99694e-06	0	4.09612e-06	2.07973e-05	0	0	1.55546e-06	0	0	0	0	0	0	0	0	0	0	0	1.95263e-05	0	0	4.2423e-06	0	0	0	3.7339e-06	0	0	0	0	0	0	1.4241e-05	0	0	1.04775e-05	0	0	0	0	0	0	0	0	0	0	0	0	0	0	0	0	0	0	0	0	0	0	0	0	0	0	0	0	0	0	0	0	0	0	0	0	0	0	0	1.52769e-06	0	0	0	0	0	0	0	0	0	0	0	0	0	0	0	0	9.29185e-06	2.32742e-06	0	3.0143e-06	0	0	0	0	0	0	0	0	9.22369e-06	0	0	3.16516e-06	0	3.03009e-06	5.94427e-07	0	9.87758e-06	0	0	0	0	7.87423e-07	1.05088e-06	0	2.49661e-05	0	0	0	0	0	0	0
d__Bacteria;p__Proteobacteria;c__Gammaproteobacteria;o__Enterobacterales;f__Enterobacteriaceae;g__Phytobacter;s__Phytobacter sp002377245	0	0	0	0	0	0	0	0	0	0	0	0	0	0	0	0	0	0	0	0	0	0	0	0	0	0	0	0	0	0	0	0	0	0	0	0	0	0	0	0	0	0	0	0	0	0	0	0	0	0	0	0	0	0	0	0	0	0	0	0	0	0	0	0	0	0	0	0	0	0	0	0	0	0	0	0	0	0	0	0	0	0	0	0	0	0	0	0	0	0	0	0	0	0	0	0	0	0	0	0	0	0	0	0	0	0	0	0	0	0	0	0	0	0	0	0	0	0	0	0	0	0	0	0	0	0	0	0	0	0	0	0	0	0	0	0	0	0	0	0	0	0	0	0	0	0	0	0	0	0	0	0	0	0	0	0	0	0	0	0	0	0	0	0	0	0	5.59805e-06	0	0	0	0	0	0	0	0	0	0	0	0	0	0	0	0	0	0	0	0	0	0	0	0	0	0	0	0	0	0	0	0	0	0	0	0	0	0	0	0	0	0	0	0	0	0	0	0	0	0	0	0	0	0	0	0	0	0	0	0	0	0	0	0	0	0	0	0	0	0	0	0	0	0	0	0	0	0	0	0	0	0	0	0	0	0	0	0	0	0	0	0	0	0	0	0	0	0	0	0	0	0	0	0	0	0	0	0	0	0	0	0	0	0	0	0	0	0	0	0	0	0	0	0	0	0	0	0	0	0	0	0	0	0	0	0	0	0	0	0	0	0	0	0	0	0	0	0	0	0	0	0	0	0	0	0	0	0	0	0	0	0	0	0	0	0	0	0	0	0	0	0	0	0	0	0	0	0	0	0	0	0	0	0	0	0	0	0	0	0	0	0	0	0	0	0	0	0	0	0	0	0	0	0	0	0	0	0	0	0	0	0	0	0	0	0	0	0	0	0	0	0	0	0	0	0	0	0	0	0	0	0	0	0	0	0	0	0	0	0	0	0	0	0	0	0	0	0	0	0	0	0	0	0	0	0	0	0	0	0	0	0	0	0	0	0	0	0	0	0	0	0	0	0	0	0	0	0	0	0	0	0	0	0	0	0	0	0	0	0	0	0	0	0	1.49597e-06	0	0	0	0	0	0	0
d__Bacteria;p__Proteobacteria;c__Gammaproteobacteria;o__Enterobacterales;f__Enterobacteriaceae;g__Phytobacter;s__Phytobacter ursingii	0	0	0	3.04867e-05	0	0	0	0.00155057	0.00180533	0	0	0.000170241	0.00257286	0.00174405	0	0.000129383	0	0	1.91535e-05	0	0	0	0	0.00325909	0	0	0.00012506	0.000301242	0	0	0.000157037	0	0	0	8.66309e-05	0	5.78957e-05	0.000622981	0.0013535	0	0	0	0.000677393	0.000737171	0	0	1.9695e-05	5.89695e-06	8.96815e-05	0	0	0	0.00209893	0	0	0.00540776	0.000202108	0.00356671	0.000721987	0	0	0	0.00115163	0.00132756	0.00146251	0.00109943	0.00119978	0.00117797	0.00117457	0.00113483	0.00116411	0.00112718	0.000995536	0.00124466	0.000876524	0.0010216	0.0010392	0.000992456	0.000980978	0.00118328	0	0.00122701	0.000623832	0.000623998	0.00059615	0.00088537	0.000628988	0.00293771	0.000990648	0.00124411	0.00233354	0.00225829	0.000367326	0.00312266	0.00321417	0.00225471	0	0	0	0.00156943	0	0.000400874	0	0	0	0.00054103	0	0	0.00691928	0	0	0	0	0.000112989	0.000470463	0	0	0	0	0	0	0	0	0	0	0.001746	0.00071962	0	0	0	0	0.000316481	0.000567731	0	0.00121718	0.000388509	0	0	0	0.000242301	0	0	0	0	0	0	0	0	0	0	0	3.16945e-05	0	0	0	0.00196864	0	0	0	0	0	0	0.00301207	0.000346567	0	0.000397761	0.0238099	0	0	0	0	0.000293321	0.00732765	0	0	0	0	0	0.00179378	0.000382006	0	0	0	0	0.000338687	0	0.000655647	0	0	0	0.00033956	0	0.00144093	0.000412256	0.000403393	6.14968e-05	0	0.00155136	0	0.00029649	0.00017141	0	0.000647821	0.000180995	0	0	0	0	0	0	0	0	0	0	1.46153e-05	8.30734e-06	0.000122987	0.000801011	0	0	0	0.00146913	4.38175e-05	2.0812e-05	0	8.66817e-05	6.69548e-05	8.78557e-05	1.69892e-05	0	7.65665e-05	0.00475906	0	0	0.000259863	0.00114568	0	0.000502633	9.86533e-06	0	0	0	0	0	0.000764626	0.00322122	0	0	0	0	0	0.000632664	0.000408991	0	0	0.00035483	1.73445e-05	0	1.53532e-05	0.000311312	0.00109161	0	0	0	0.00209499	5.87103e-05	0	1.13252e-05	0	0.000149708	7.17878e-05	0	0.000302891	0.00483189	0	9.67997e-05	0.00107568	0	0.000731284	0	0	0	0	3.93591e-05	0	0	0	0.000155952	0.00475077	0	0	5.91232e-05	0.000737414	0	0.00031293	0	0.000389863	0	9.25394e-05	0	6.14703e-05	0.000122398	0.00209603	0	0	0.000185154	0.00119372	0	0	0	0	0	1.23693e-05	0	0	0.000269559	0.0054145	0	0	0.000339494	0	0	0.000229118	0	3.89489e-05	6.37782e-05	0	3.89763e-05	7.49331e-06	0.000258454	0.00102038	0.000164351	0.000140274	0.000250157	0.00218732	0	0.000393833	2.75871e-05	1.49533e-06	0	0	0.000282254	0	0.000533505	0.00324442	0	0	0.000132913	0.00044466	0	0	0	0	4.2737e-06	0	4.14994e-05	0.000127678	0	7.61705e-05	0.00356569	0	0	0.000685713	0	0.000390045	0	0.000217622	0	0	0.000122115	7.01929e-05	0	0.000196183	0.00228385	0	0	0.00208784	0	0.000579181	0	6.60415e-05	0	0.000108307	0.000317886	0	0	0	0	0	0	0	0.000217282	0	0.000726576	0	0	0	0	0	0.000493136	0	0	0	0	0	0	0	0	0	0	0	0	0	0	0.000277157	0	0.000870871	0.000661389	0	0	0.000363692	2.9886e-05	0	0	0.000700246	0	0.000335329	0.000234218	0	0	0.000269624	0.000236687	0.000253516	0.00189505	0.000373377	0	0.000766933	0	0.000582761	0.000448177	0.00122698	0.000125274	0.000221443	0.000497951	0	0.00170957	0.000753863	0	0.00040883	0	0.00637149	0.000569783	0.000216709	0.00540389	0	0.000239458	0.000418723	0.00043021	0.000305596	0.000574567	0.000279201	0.00864498	0.000173377	0	0	0	0.000310335	0	0
d__Bacteria;p__Proteobacteria;c__Gammaproteobacteria;o__Enterobacterales;f__Enterobacteriaceae;g__Plesiomonas;s__Plesiomonas shigelloides	0	0	0	9.45291e-05	0	0	0	0.00193597	0.000233118	0	0	0.000525698	0.000130986	4.66483e-05	0.000132316	5.44904e-05	0	0	0	0	0	0	0	0.00014947	0.000227775	0	0	3.50895e-05	0	8.98198e-05	8.64695e-05	0	0	0	0.000131804	0	2.98133e-05	0.000139538	0.000150397	0	0.00018764	0.00161728	7.21618e-05	4.19107e-05	0	0	0	3.79326e-05	0	0	0	0	0.000283992	0.000150337	0	0	0.000177166	0.000427177	0.000162023	0.000422613	0	0	6.0743e-05	7.8827e-05	6.82296e-05	5.32355e-05	4.25235e-05	6.05668e-05	5.35489e-05	5.52215e-05	6.07178e-05	5.9564e-05	0	0	0	0	0	0	0	5.08496e-05	0	4.86154e-05	0	0	0	0	5.65278e-05	0.000155673	7.31809e-05	0.00011359	0.000222195	0.000133743	4.20267e-05	0.00016848	0.000172832	0.000103785	0	0.000113869	0	0.00059128	0	0.000210643	0	0	0.000123911	0	0	0	0.0007052	8.53806e-05	0.000224154	0	0	5.97296e-05	0.000118273	3.4143e-05	0	0	0	0	0	0	0	0	0.00051724	0.00021369	0.00115859	0.000128208	0	0	0	0.000593222	0	0	9.35117e-05	0.000105504	0	0	0	0.000474458	0	0.000189393	0	0	0	0	0	0	0	0	7.52297e-05	0.00101765	0.000272863	0	0	0.000123714	0	0	0	0	0	0	0	0.000345271	0	0.000609075	0.000303809	0	0	0	0	0.000730743	0	3.68326e-05	0	0	0	0	0	0.000779131	0	0	0	0	4.15833e-05	0	5.03144e-05	0	0	0	0.000353249	0	4.56456e-05	0.000870491	0.000144945	2.76665e-05	0	5.75529e-05	0	0	1.05138e-05	0	0.0017369	0	0	0.000181657	0	0	0	0	0	0	0.000127034	0	4.97142e-05	0.000330897	7.71716e-05	0	0	0	0	0	9.70753e-06	3.77016e-05	0	5.07901e-05	0	0	2.9384e-05	0	0.000135999	9.03426e-05	0.000220691	0	0.000659555	0	8.08478e-05	0.000128036	0	0	0	0	0	0	0.000506609	8.47353e-05	0	0	1.80858e-05	0	0	0.000113056	0	0	0	0	0	0	0	0.000979024	0	0	0	0	0	7.11885e-05	0	0	0	0	0	0	0.000101337	0.000100005	0	2.63546e-05	1.60579e-05	0.00101959	0	0	4.55703e-05	0	0	5.11575e-05	0	0	1.91559e-05	0.000118029	0.000219118	0	0	0.000190782	2.79251e-05	0	4.3736e-05	0	1.34153e-05	0.000110685	6.13265e-05	0	1.5202e-05	0.000150273	9.70459e-05	0.00021335	0	0.000746803	0	0.00119693	0	0	0	0	2.38945e-05	0	1.59956e-05	0.00179648	9.61331e-05	0.000224907	0	0.00149	0	3.32579e-05	2.53285e-05	0	1.16901e-05	0	0	0	2.15249e-05	0.000897922	0	0.000285104	0.000293062	0.00120954	8.50576e-05	0	1.35772e-05	0.000118004	2.40426e-05	0	0	0.000149485	0	5.69528e-05	9.37437e-05	0.000332053	0	0.000638575	0	0	0	0	0	0	0	0	0	0	0.00124705	0.000316006	0.000323981	0	0.00069448	0	0	0	4.98984e-05	0	0	2.96422e-05	5.41952e-05	0	0.000647079	0.000105604	0.000228332	0	0.000344911	0	0	0.00011129	1.61426e-05	0	0	0.000559413	0	0.000366401	0	0.000169752	0	0.000412156	0	0.000387303	0	0.000136501	0.000177551	0.000178296	0.000205051	0	0.000134517	0	0	0	0.00012663	0	0	0	0	0.000242246	0	0	0	0	0	0	0	0	0.000226457	0.000201099	0	0	0.000125698	0.000137828	5.15262e-05	0	0	5.7467e-05	0	0	0	0	0	9.93826e-05	0.000154496	0.000173286	0.000168939	0	0.000135917	0	0.000131306	0.000136973	0	7.347e-05	0.000106597	0.000102434	0	0.000591369	0	0	0.000576196	0	0.000154606	0.000291988	0.000322326	0.000423848	0.000209026	0.000374336	0.000192216	0.000173128	0.000201072	0.000285872	0.000553031	0.000331773	0.000233737	0.000250281	9.01036e-05	0	0	0	4.2096e-05
d__Bacteria;p__Proteobacteria;c__Gammaproteobacteria;o__Enterobacterales;f__Enterobacteriaceae;g__Pluralibacter;s__Pluralibacter gergoviae	0	0	0	4.38447e-07	0	0	0	1.785e-06	6.4063e-07	0	0	0	7.99197e-07	7.28684e-06	0	0	0	0	0	0	0	0	0	3.02231e-07	0	0	0	0	0	0	2.53617e-06	0	0	0	0	0	0	4.30589e-07	7.98956e-07	0	0	0	0	2.21142e-05	0	0	0	0	5.61335e-07	0	0	0	5.86475e-07	0	0	4.37995e-06	1.8275e-06	0	0	0	0	0	1.01287e-06	5.01232e-07	4.47407e-07	0	1.05648e-06	1.93504e-07	9.89766e-07	0	0	8.2326e-07	0	0	0	0	0	0	0	0	0	5.12641e-07	0	0	0	0	2.67271e-07	6.46464e-07	0	5.89907e-07	5.72528e-07	6.48338e-07	0	6.90022e-07	4.89527e-07	4.70945e-07	0	0	0	4.43131e-06	0	1.18426e-06	0	0	0	0	0	0	1.22844e-05	0	0	0	0	0	4.31024e-07	0	0	0	0	0	0	0	0	0	0	0	4.91423e-06	0	0	0	0	3.65931e-07	0	0	1.32907e-06	3.20464e-07	0	0	0	0	0	0	0	0	0	0	0	0	0	0	0	0	0	0	0	1.79192e-07	0	0	0	0	0	0	0	0	0	3.12596e-07	2.57017e-06	0	0	0	0	0	0	0	0	0	0	0	0	0	0	0	0	0	2.03637e-06	0	5.3061e-07	0	0	0	1.83745e-07	0	4.24703e-06	0	0	0	0	4.88219e-06	0	2.34409e-06	2.39956e-06	0	1.51288e-06	0	0	0	0	0	0	0	0	0	0	0	5.5361e-07	1.83791e-07	5.46422e-07	0	0	0	0	0	1.89994e-06	1.62088e-07	0	1.11539e-06	5.4881e-07	0	0	0	6.95111e-08	9.93481e-07	0	0	1.37825e-06	0	0	1.528e-06	0	0	0	0	0	0	4.76136e-07	0	0	0	0	0	0	0	0	0	0	9.70038e-07	0	0	0	0	0	0	0	0	0	2.46871e-06	0	3.67967e-07	0	0	0	0	5.97419e-07	1.32322e-06	0	3.08657e-07	4.33997e-07	0	0	0	0	0	0	5.61828e-07	0	0	0	6.63392e-07	5.23146e-07	0	0	5.948e-07	0	0	1.85715e-06	0	8.61531e-07	0	4.66361e-07	0	5.3617e-07	5.00314e-07	4.09909e-07	0	0	1.30437e-06	0	0	0	0	0	0	0	0	0	1.1934e-06	0	0	0	9.07853e-07	0	0	2.69771e-06	0	1.52955e-06	0	0	0	0	7.09102e-07	0	3.19394e-07	1.02248e-06	5.67704e-07	9.43875e-07	0	1.80396e-06	4.90125e-07	0	0	0	1.31228e-06	0	8.97779e-07	6.22882e-07	0	0	2.21958e-06	0	0	0	0	0	0	0	0	0	0	2.63305e-06	6.10197e-07	0	0	8.4846e-07	0	0	0	1.58408e-06	0	0	0	7.82498e-07	0	3.91956e-06	6.41646e-07	0	0	1.84898e-06	0	2.32228e-05	0	3.54534e-06	0	0	5.89891e-07	0	0	0	0	0	0	0	0	0	0	0	0	0	0	0	4.48234e-05	0	0	0	0	0	0	0	0	0	0	0	0	0	0	0	0	2.69592e-06	0	0	0	2.29011e-05	0	0	0	0	0	0	0	0	0	0	0	2.74038e-06	9.69584e-07	6.95551e-07	0	9.59094e-07	0	7.77512e-07	4.18969e-07	0	1.73117e-06	5.04483e-07	8.10555e-07	0	1.0527e-06	0	0	1.07023e-06	0	3.56481e-06	1.78328e-06	2.28378e-06	5.17925e-06	0	4.26725e-07	1.25199e-06	1.52337e-06	3.4799e-06	2.26595e-06	2.13276e-06	6.61551e-06	6.75904e-06	0	0	0	0	0	0
d__Bacteria;p__Proteobacteria;c__Gammaproteobacteria;o__Enterobacterales;f__Enterobacteriaceae;g__Proteus;s__Proteus cibarius	0	0	0	0	0	0	0	0	0	0	0	0	0	0	0	0	0	0	0	0	0	0	0	0	0	0	0	0	0	0	0	0	0	0	0	0	0	0	0	0	0	0	0	0	0	0	0	0	0	0	0	0	0	0	0	0	0	0	0	0	0	0	0	0	0	0	0	0	0	0	0	0	0	0	0	0	0	0	0	0	0	0	0	0	0	0	0	0	0	0	0	0	0	0	0	0	0	0	0	0	0	0	0	0	0	0	0	0	0	0	0	0	0	0	0	0	0	0	0	0	0	0	0	0	0	0	0	0	0	0	0	0	0	0	0	0	0	0	0	0	0	0	0	0	0	0	0	0	0	0	0	0	0	0	0	0	0	0	0	0	0	0	0	0	0	0	0	0	0	0	0	0	0	0	0	0	0	0	0	0	0	0	0	0	0	0	0	0	0	0	0	0	0	0	0	0	0	0	0	0	0	0	0	0	0	0	0	0	0	0	0	0	0	0	0	0	0	0	0	0	0	0	0	0	0	0	0	0	0	0	0	0	0	0	0	0	0	0	0	0	0	0	0	0	0	0	0	0	0	0	0	0	0	0	0	0	0	0	0	0	0	0	0	0	0	0	0	0	0	0	0	0	0	0	0	0	0	0	0	0	0	0	0	0	0	0	0	0	0	0	0	0	0	0	0	0	0	0	0	0	0	0	0	0	0	0	0	0	0	0	0	0	0	0	0	0	0	0	0	0	0	0	0	0	0	0	0	0	0	0	0	0	0	0	0	0	0	3.60126e-05	0	0	0	0	0	0	0	0	0	0	0	0	0	0	0	0	0	0	0	0	0	0	0	0	0	0	0	0	0	0	0	0	0	0	0	0	0	0	0	0	0	0	0	0	0	0	0	0	0	0	0	0	0	0	0	0	0	0	0	0	0	0	0	0	0	0	0	0	0	0	0	0	0	0	0	0	0	0	0	0	0	0	0	0	0	0	0	0	0	0	0	0	0	0	0	0	0	0	0	0	0	0	0	0	0	0	0	0	0	0	0	0	0	0	0	0	0	0	0	0	0	0	0	0	0	0	0	0	0	0	0
d__Bacteria;p__Proteobacteria;c__Gammaproteobacteria;o__Enterobacterales;f__Enterobacteriaceae;g__Proteus;s__Proteus sp003144505	0	0	0	0	0	0	0	0	0	0	0	0	0	0	0	0	0	0	0	0	0	0	0	0	0	0	0	0	0	0	0	0	0	0	0	0	0	0	0	0	0	0	0	0	0	0	0	0	0	0	0	0	0	0	0	0	0	0	0	0	0	0	0	0	0	0	0	0	0	0	0	0	0	0	0	0	0	0	0	0	0	0	0	0	0	0	0	0	0	0	0	0	0	0	0	0	0	0	0	0	0	0	0	0	0	0	0	0	0	0	0	0	0	0	0	0	0	0	0	0	0	0	0	0	0	0	0	0	0	0	0	0	0	0	0	0	0	0	0	0	0	0	0	0	0	0	0	0	0	0	0	0	0	0	0	0	0	0	0	0	0	0	0	0	0	0	0	0	0	0	0	0	0	0	0	0	0	0	0	0	0	0	0	0	0	0	0	0	0	0	0	0	0	0	0	0	0	0	0	0	0	0	0	0	0	0	0	0	0	0	0	0	0	0	0	0	0	0	0	0	0	0	0	0	0	0	0	0	0	0	0	0	0	0	0	0	0	0	0	0	0	0	0	0	0	0	0	0	0	0	0	0	0	0	0	0	0	0	0	0	0	0	0	0	0	0	0	0	0	0	0	0	0	0	0	0	0	0	0	0	0	0	0	0	0	0	0	0	0	0	0	0	0	0	0	0	0	0	0	0	0	0	0	0	0	0	0	0	0	0	0	0	0	0	0	0	0	0	0	0	0	0	0	0	0	0	0	0	0	0	0	0	0	0	0	0	0	5.13465e-07	0	0	0	0	0	0	0	0	0	0	0	0	0	0	0	0	0	0	0	0	0	0	0	0	0	0	0	0	0	0	0	0	0	0	0	0	0	0	0	0	0	0	0	0	0	0	0	0	0	0	0	0	0	0	0	0	0	0	0	0	0	0	0	0	0	0	0	0	0	0	0	0	0	0	0	0	0	0	0	0	0	0	0	0	0	0	0	0	0	0	0	0	0	0	0	0	0	0	0	0	0	0	0	0	0	0	0	0	0	0	0	0	0	0	0	0	0	0	0	0	0	0	0	0	0	0	0	0	0	0	0
d__Bacteria;p__Proteobacteria;c__Gammaproteobacteria;o__Enterobacterales;f__Enterobacteriaceae;g__Proteus;s__Proteus vulgaris_B	0	0	0	0	0	0	0	0	0	0	0	0	0	0	0	0	0	0	0	0	0	0	0	0	0	0	0	0	0	0	0	0	0	0	0	0	0	0	0	0	0	0	0	0	0	0	0	0	0	0	0	0	0	0	0	0	0	0	0	0	0	0	0	0	0	0	0	0	0	0	0	0	0	0	0	0	0	0	0	0	0	0	0	0	0	0	0	0	0	0	0	0	0	0	0	0	0	0	0	4.00248e-06	0	0	0	0	0	0	0	0	0	0	0	0	0	0	0	0	0	0	0	0	0	0	0	0	0	0	3.49667e-06	0	0	0	0	0	0	0	0	0	0	0	0	0	0	0	0	0	0	0	0	0	0	0	0	0	0	0	0	0	0	0	0	0	0	0	0	0	0	0	0	0	0	0	0	0	0	0	0	0	0	0	0	0	0	0	0	0	0	0	0	0	0	0	0	0	0	0	0	0	0	0	0	0	0	0	0	0	0	0	0	0	0	0	0	0	0	0	0	0	0	0	0	0	0	0	0	0	0	0	0	0	0	0	0	0	0	0	0	0	0	0	0	0	0	0	0	0	0	0	0	0	0	0	0	0	0	0	0	0	0	0	0	0	0	0	0	0	0	0	0	0	0	0	0	0	0	0	0	0	0	0	0	0	0	0	0	0	0	0	0	1.05037e-05	0	0	0	0	0	0	0	0	0	0	0	0	0	0	0	0	0	0	0	0	0	0	0	0	0	0	0	0	0	0	0	0	0	0	0	0	0	0	0	0	0	0	0	0	0	5.37649e-06	0	0	0	3.30251e-05	0	0	0	0	0	0	0	0	0	2.55165e-06	0	0	0	0	0	0	0	0	0	0	0	0	0	0	0	0	0	0	0	0	0	0	0	0	0	0	0	0	0	0	0	0	0	0	0	0	0	0	0	0	0	0	0	0	0	0	0	0	0	0	0	0	0	0	0	0	0	0	0	0	0	0	0	0	0	0	0	0	1.55465e-05	0	0	0	0	0	0	0	0	0	0	0	0	0	0	0	0	0	0	0	0	0	0	0	0	0	0	0	0	0	0	0	0	0	0	2.97214e-05	0	0	0	0	0	0	0	0	0	0	0	0	0	0	0	0	0
d__Bacteria;p__Proteobacteria;c__Gammaproteobacteria;o__Enterobacterales;f__Enterobacteriaceae;g__Providencia;s__Providencia huaxiensis	0	0	0	0	0	0	0	0	0	0	0	0	0	0	0	0	0	0	0	0	0	0	0	0	0	0	0	0	0	0	0	0	0	0	0	0	0	0	0	0	0	0	0	0	0	0	0	0	0	0	0	0	0	0	0	0	0	0	0	0	0	0	0	0	0	0	0	0	0	0	0	0	0	0	0	0	0	0	0	0	0	0	0	0	0	0	0	0	0	0	0	0	0	0	0	0	0	0	0	0	0	0	0	0	0	0	0	0	0	0	0	0	0	0	0	0	0	0	0	0	0	0	0	0	0	0	0	0	0	0	0	0	0	0	0	0	0	0	0	0	0	0	0	0	0	0	0	0	0	0	0	0	0	0	0	0	0	0	0	0	0	0	0	0	0	0	0	0	0	0	0	0	0	0	0	0	0	0	0	0	0	0	0	0	0	0	0	0	0	0	0	0	0	0	0	0	0	0	0	0	0	0	0	0	0	0	0	0	0	0	0	0	0	0	0	0	0	0	0	0	0	0	0	0	0	0	0	0	0	0	0	0	0	0	0	0	0	0	0	0	0	0	0	0	0	0	0	0	0	0	0	0	0	0	0	0	0	0	0	0	0	0	0	0	0	0	0	0	0	0	0	0	0	0	0	0	0	0	0	0	0	0	0	0	0	0	0	0	0	0	0	0	0	0	0	0	0	0	0	0	0	0	0	0	0	0	0	0	0	0	0	0	0	0	0	0	0	0	0	0	0	0	0	0	0	0	0	0	0	0	0	0	0	0	0	0	0	0	0	0	0	0	0	0	0	0	0	2.3594e-06	0	0	0	0	0	0	0	0	0	0	0	0	0	0	0	0	0	0	0	0	0	0	0	0	0	0	0	0	0	0	0	0	0	0	0	0	0	0	0	0	0	0	0	0	0	0	0	0	0	0	0	0	0	0	0	0	0	0	0	0	0	0	0	0	0	0	0	0	0	0	0	0	0	0	0	0	0	0	0	0	0	0	0	0	0	0	0	0	0	0	0	0	0	0	0	0	0	0	0	0	0	0	0	0	0	0	0	0	0	0	0	0	0	0	0	0	0	0	0	0	0
d__Bacteria;p__Proteobacteria;c__Gammaproteobacteria;o__Enterobacterales;f__Enterobacteriaceae;g__Providencia;s__Providencia rettgeri_D	0	0	0	0	0	0	0	0	0	0	0	0	0	0	0	0	0	0	0	0	0	0	0	0	0	0	0	0	0	0	0	0	0	0	0	0	0	0	0	0	0	0	0	0	0	0	0	0	0	0	0	0	0	0	0	0	0	0	0	0	0	0	0	0	0	0	0	0	0	0	0	0	0	0	0	0	0	0	0	0	0	0	0	0	0	0	0	0	0	0	0	0	0	0	0	0	0	0	0	0	0	0	0	0	0	0	0	0	0	0	0	0	0	0	0	0	0	0	0	0	0	0	0	0	0	0	0	0	0	0	0	0	0	0	0	0	0	0	0	0	0	0	0	0	0	0	0	0	0	0	0	0	0	0	0	0	0	0	0	0	0	0	0	0	0	0	0	0	0	0	0	0	0	0	0	0	0	0	0	0	0	0	0	0	0	0	0	0	0	0	0	0	0	0	0	0	0	0	0	0	0	0	0	0	0	0	0	0	0	0	0	0	0	0	0	0	0	0	0	0	0	0	0	0	0	0	0	0	0	0	0	0	0	0	0	0	0	0	0	0	0	0	0	0	0	0	0	0	0	0	0	0	0	0	0	0	0	0	0	0	0	0	0	0	0	0	0	0	0	0	0	0	0	0	0	0	0	0	0	0	0	0	0	0	0	0	0	0	0	0	0	0	0	0	0	0	0	0	0	0	0	0	0	0	0	0	0	0	0	0	0	0	0	0	0	0	0	0	0	0	0	0	0	0	0	0	0	0	0	0	0	0	0	0	0	0	0	0.000605608	0	0	0	0	0	0	0	0	0	0	0	0	0	0	0	0	0	0	0	0	0	0	0	0	0	0	0	0	0	0	0	0	0	0	0	0	0	0	0	0	0	0	0	0	0	0	0	0	0	0	0	0	0	0	0	0	0	0	0	0	0	0	0	0	0	0	0	0	0	0	0	0	0	0	0	0	0	0	0	0	0	0	0	0	0	0	0	0	0	0	0	0	0	0	0	0	0	0	0	0	0	0	0	0	0	0	0	0	0	0	0	0	0	0	0	0	0	0	0	0	0	0	0	0	0	0	0	0	0	0	0
d__Bacteria;p__Proteobacteria;c__Gammaproteobacteria;o__Enterobacterales;f__Enterobacteriaceae;g__Providencia;s__Providencia rettgeri_F	0	0	0	0	0	0	0	0	0	0	0	0	0	0	0	0	0	0	0	0	0	0	0	0	0	0	0	0	0	0	0	0	0	0	0	0	0	0	0	0	0	0	0	0	0	0	0	0	0	0	0	0	0	0	0	0	0	0	0	0	0	0	0	0	0	0	1.67277e-06	0	0	0	0	0	0	0	0	0	0	0	0	0	0	0	0	0	0	0	0	0	0	0	0	0	0	0	0	0	0	0	0	1.29509e-05	0	0	0	0	0	0	0	0	0	0	0	0	0	0	0	0	0	0	0	0	0	0	0	0	0	0	1.44907e-05	0	0	0	0	0	0	0	0	0	0	0	0	0	0	0	0	0	0	0	0	0	0	0	0	0	0	0	0	0	0	0	0	0	0	0	0	0	0	0	0	0	0	0	0	0	0	0	0	0	0	0	0	0	0	0	0	0	0	0	0	0	0	0	0	0	0	0	0	0	0	0	0	0	0	0	0	0	0	0	0	0	0	0	0	0	0	0	0	0	0	0	0	0	0	0	0	0	0	0	0	0	0	0	0	0	0	0	0	0	0	0	0	0	0	0	0	0	0	0	0	0	0	0	0	0	0	0	0	0	0	0	0	0	0	0	0	0	0	0	0	0	0	0	0	0	0	0	0	0	0	0	0	0	0	0	0	0	0	0	0	0	0	0	0	0	0	0	0	0	0	0	0	0	0	0	0	0	0	0	0	0	0	0	0	0	0	0	0	0	0	0	0	0	0	0	0	0	0	0	0	0	0	0	0	0	0	0	0	0	0	0	0	0	0	0	0	0	0	0	0	8.56374e-07	0	0	0	0	0	0	0	0	0	0	0	0	0	0	0	0	0	0	0	0	0	0	0	0	0	0	0	0	0	0	0	0	0	0	0	0	0	0	0	0	0	0	0	0	0	0	0	0	0	0	0	0	0	0	0	0	0	0	0	0	0	0	0	0	0	0	0	0	9.55253e-05	0	0	0	0	0	0	0	0	0	0	0	0	0	0	0	0	0	0	0	0	0	0	0	0	0	0	0	0	0	0	0	0	0	0	0.000121907	0	0	0	0	0	0	0	0	0	1.49597e-05	0	0	0	0	0	0	0
d__Bacteria;p__Proteobacteria;c__Gammaproteobacteria;o__Enterobacterales;f__Enterobacteriaceae;g__Pseudescherichia;s__Pseudescherichia sp002298805	0	0	0	5.26136e-07	0	0	0	4.36333e-07	0	0	0	0	1.9291e-07	0	0	0	0	0	0	0	0	0	0	0	0	0	0	0	0	0	0	0	0	0	0	0	0	8.07354e-08	1.93686e-07	0	0	0	0	0	0	0	0	0	3.63217e-07	0	0	0	0	0	0	1.1341e-06	2.36898e-07	0	0	0	0	0	0	0	0	0	1.02714e-07	8.29304e-08	0	0	0	1.78002e-07	0	0	0	0	0	0	0	0	0	0	0	0	0	0	0	2.98368e-07	0	6.55452e-08	5.45265e-07	5.55718e-07	0	3.73762e-07	1.43978e-07	4.41511e-07	0	0	0	1.14357e-06	0	3.73978e-07	0	0	0	0	0	0	3.83311e-06	0	0	0	0	0	5.17229e-07	0	0	0	0	0	0	0	0	0	0	0	3.78018e-07	0	0	0	0	0	0	0	1.50461e-07	1.78036e-07	0	0	0	0	0	0	0	0	0	0	0	0	0	0	0	0	0	0	0	0	0	0	0	0	0	0	0	0	0	1.04199e-07	1.44352e-06	0	0	0	0	0	0	0	0	0	0	0	0	0	0	0	0	0	1.47563e-07	0	6.24248e-08	0	0	0	4.59362e-08	0	9.52605e-07	0	0	0	0	4.9891e-07	0	1.77697e-06	3.15731e-08	0	4.655e-07	0	0	0	0	0	0	0	0	0	0	0	0	2.57307e-07	5.46422e-07	0	0	0	0	0	0	0	0	1.27473e-06	1.52447e-07	0	0	0	0	3.20478e-08	0	0	1.25295e-07	0	0	3.16138e-07	0	0	0	0	0	0	1.42841e-07	0	0	0	0	0	0	0	0	0	0	1.1181e-05	0	0	0	0	0	0	0	0	0	8.97711e-08	0	0	0	0	0	0	2.61371e-07	0	0	0	0	0	0	0	0	0	0	0	0	0	0	2.48772e-07	4.0242e-08	0	0	0	0	0	0	0	7.38455e-07	0	0	0	2.52315e-07	0	0	0	0	1.00336e-07	0	0	0	0	0	0	0	0	0	3.5802e-07	0	0	0	2.59387e-07	0	0	0	0	2.73134e-07	0	0	0	0	2.55277e-07	0	0	0	2.00366e-07	3.63029e-08	0	3.79781e-07	0	0	0	0	2.11105e-06	0	1.96389e-07	3.46045e-08	0	0	3.67017e-07	0	0	0	0	0	0	0	0	0	0	0	2.03399e-07	0	0	1.25698e-07	0	0	0	4.9031e-07	0	0	0	1.73888e-07	0	0	2.67353e-07	0	0	1.15561e-07	0	0	0	0	0	0	0	0	0	0	0	0	0	0	0	0	0	0	0	0	0	0	0	0	0	0	0	0	0	0	0	0	0	0	0	0	0	0	0	3.29501e-07	0	0	0	0	0	0	0	0	0	0	0	0	0	0	0	1.15705e-06	2.69329e-07	3.21024e-07	0	3.42534e-08	0	3.42105e-07	0	0	4.45908e-07	1.00897e-07	0	0	5.26352e-07	0	0	9.33609e-07	0	1.39028e-06	2.2291e-07	2.81562e-07	9.24867e-07	0	0	2.08666e-07	8.18104e-07	2.03206e-07	3.94079e-07	4.18934e-07	3.85628e-06	3.14374e-08	0	0	0	0	0	0
d__Bacteria;p__Proteobacteria;c__Gammaproteobacteria;o__Enterobacterales;f__Enterobacteriaceae;g__Pseudescherichia;s__Pseudescherichia sp002480085	0	0	0	0	0	0	0	0	0	0	0	0	0	0	0	0	0	0	0	0	0	0	0	0	0	0	0	0	0	0	0	0	0	0	0	0	0	0	0	0	0	0	0	0	0	0	0	0	0	0	0	0	0	0	0	0	0	0	0	0	0	0	0	0	0	0	0	0	0	0	0	0	0	0	0	0	0	0	0	0	0	0	0	0	0	0	0	0	0	0	0	0	0	0	0	0	0	0	0	1.71535e-07	0	0	0	0	0	0	0	0	1.2931e-06	0	0	0	0	0	0	0	0	0	0	0	0	0	0	0	0	0	0	0	0	0	0	0	0	0	0	0	0	0	0	0	0	0	0	0	0	0	0	0	0	0	0	0	0	0	0	0	0	0	0	0	0	0	0	0	0	0	1.02103e-06	0	0	0	0	0	0	0	0	0	0	0	0	0	0	0	0	0	0	0	0	0	0	0	0	0	0	0	0	0	0	0	0	0	0	0	0	0	0	0	0	0	0	0	0	0	0	0	0	0	0	0	0	0	0	0	0	0	0	0	0	0	0	0	0	0	0	0	0	0	0	1.31724e-07	0	0	0	0	0	0	0	0	0	0	0	0	0	0	0	0	0	0	0	0	0	0	0	0	0	0	0	0	0	0	0	0	0	0	0	0	0	0	0	0	0	0	0	0	0	0	0	0	0	0	0	0	0	0	0	0	0	0	0	0	0	0	0	0	0	0	0	0	0	0	0	0	0	0	0	0	0	0	0	0	0	0	0	0	0	0	0	0	0	0	0	0	0	0	0	0	0	0	0	0	0	0	0	2.85278e-07	0	0	0	0	0	0	0	0	0	0	0	0	0	0	0	0	0	0	0	0	0	0	0	0	0	0	0	0	0	0	0	1.96059e-07	0	0	0	0	0	0	0	0	0	0	0	0	0	0	0	0	0	0	0	0	0	0	0	0	0	0	0	0	0	0	0	0	0	0	0	0	0	0	0	0	0	0	0	0	0	0	0	0	0	0	0	0	0	0	0	0	0	0	0	0	0	0	0	0	0	0	0	0	0	0	0	0	0	0	0	0	3.92129e-07	0	0	7.02899e-07	0	0	0	0	0	0	0	8.31095e-07	0	0	0	0	0	0	0
d__Bacteria;p__Proteobacteria;c__Gammaproteobacteria;o__Enterobacterales;f__Enterobacteriaceae;g__Pseudescherichia;s__Pseudescherichia sp002918705	0	0	0	1.16919e-07	0	0	0	4.76e-07	1.06772e-07	0	0	2.63165e-08	4.13378e-07	6.22807e-08	0	9.43871e-07	0	0	8.70615e-07	0	0	0	0	2.35068e-07	0	0	0	1.19862e-07	0	0	4.45543e-07	0	0	0	6.23367e-06	0	5.29857e-07	4.575e-07	7.02113e-07	0	0	0	0	0	0	0	1.3043e-07	1.65645e-07	0	0	0	0	3.10487e-07	0	0	8.21241e-07	7.10695e-07	6.16312e-07	1.14154e-07	0	0	0	2.31512e-07	3.34154e-07	3.19577e-08	1.17691e-07	5.72262e-07	3.59365e-07	5.07572e-08	1.22578e-07	3.28382e-08	2.44753e-07	0	0	0	0	0	0	0	0	0	5.69601e-08	0	0	0	0	2.00453e-07	3.97824e-07	1.70642e-06	2.94954e-07	1.036e-06	9.57071e-07	4.48114e-07	5.46267e-07	6.91096e-07	3.53209e-07	0	0	0	3.48787e-06	0	6.54462e-07	0	0	0	0	0	0	6.28076e-06	0	0	0	0	0	3.44819e-07	0	0	0	0	0	0	0	0	0	0	5.74436e-07	1.22856e-06	0	0	0	0	3.41535e-07	3.06302e-08	0	0	1.21064e-06	0	0	0	1.17951e-07	0	0	0	0	0	0	0	0	0	0	0	8.09223e-08	0	0	0	5.01738e-07	0	0	0	0	0	0	0	0	0	1.38931e-07	4.85869e-06	0	0	0	0	1.20204e-07	0	0	0	0	0	0	3.61597e-07	0	0	0	0	0	1.77076e-07	0	1.56062e-07	0	0	0	7.80916e-07	0	2.69905e-06	3.16657e-08	2.46611e-07	3.71222e-06	0	1.06909e-06	0	3.78079e-08	1.57865e-07	0	3.49125e-07	1.94786e-07	0	0	0	0	0	0	0	0	0	0	4.79796e-07	9.55711e-07	8.82682e-07	0	0	0	0	0	1.09841e-06	6.80768e-07	0	4.38189e-07	3.96363e-07	0	3.30529e-08	0	5.90845e-07	7.05051e-07	0	0	3.13239e-07	6.03148e-08	0	1.2909e-06	0	0	0	5.54744e-07	0	0	5.23749e-07	3.48944e-07	0	0	0	0	0	1.35585e-07	1.29243e-06	0	0	3.35429e-05	0	0	0	0	0	0	0	0	3.05912e-07	7.63055e-07	0	2.45311e-07	0	1.04732e-06	1.96464e-07	0	7.46773e-07	6.6161e-07	0	1.662e-07	3.55089e-07	0	0	0	3.29954e-07	0	0	2.80914e-07	0	0	0	8.56881e-07	8.04841e-07	0	0	4.461e-07	3.67436e-07	0	1.20715e-06	0	4.51278e-07	0	1.1659e-06	0	1.0408e-06	3.21631e-07	3.7575e-07	0	0	2.34118e-07	0	0	0	0	0	0	4.54516e-07	0	0	8.65215e-07	6.12313e-07	0	0	1.29693e-06	0	0	1.42379e-06	0	2.18507e-07	0	6.88355e-07	5.48318e-07	1.46928e-07	1.56003e-06	3.8347e-07	3.87835e-07	2.59677e-07	1.26899e-06	6.17149e-07	0	5.38023e-07	9.33572e-08	8.79608e-08	0	0	2.28222e-06	0	7.29445e-07	1.10735e-06	0	0	2.86623e-06	0	0	0	0	0	2.7221e-08	0	0	2.58248e-07	0	1.18219e-06	7.37321e-07	0	0	7.22762e-07	0	0	0	1.24463e-06	0	0	0	1.44907e-07	0	2.63254e-07	8.19882e-07	0	0	4.62244e-07	0	0	0	5.2803e-07	0	0	4.26032e-07	0	0	0	0	0	0	0	0	0	0	0	0	0	0	0	0	0	0	0	0	0	0	0	0	0	0	0	0	0	0	0	0	1.37791e-06	0	0	0	0	0	0	0	0	0	0	0	0	0	0	1.40885e-06	1.58333e-06	6.19456e-07	6.68799e-07	0	5.138e-07	0	5.90909e-07	4.48896e-07	4.48997e-07	7.34437e-07	6.81052e-07	5.06597e-07	0	1.20309e-06	0	0	1.18409e-06	0	3.06574e-06	1.13932e-06	1.06368e-06	2.73761e-06	0	5.252e-07	5.21664e-07	4.23157e-07	1.04143e-06	1.1494e-06	6.09359e-07	1.52921e-06	8.17372e-07	0	0	0	0	0	0
d__Bacteria;p__Proteobacteria;c__Gammaproteobacteria;o__Enterobacterales;f__Enterobacteriaceae;g__Pseudescherichia;s__Pseudescherichia vulneris	0	0	0	0	0	0	0	1.38833e-06	0	0	0	0	0	0	0	0	0	0	0	0	0	0	0	0	0	0	0	0	0	0	0	0	0	0	0	0	0	0	0	0	0	0	0	0	0	0	0	0	0	0	0	0	0	0	0	0	0	0	0	0	0	0	0	0	0	0	0	0	0	0	0	0	0	0	0	0	0	0	0	0	0	0	0	0	0	0	0	0	0	0	0	0	0	4.88765e-07	3.16753e-07	5.88682e-07	0	0	0	1.51522e-06	0	0	0	0	0	0	0	0	3.87929e-06	0	0	0	0	0	0	0	0	0	0	0	0	0	0	0	0	0	1.29156e-06	0	0	0	0	0	0	0	0	0	0	0	0	0	0	0	0	0	0	0	0	0	0	0	0	0	0	0	0	0	0	0	0	0	0	0	0	0	0	0	5.98534e-07	0	0	0	0	0	0	0	0	0	0	0	0	0	0	0	0	0	0	0	0	0	0	0	0	0	6.3507e-07	0	0	0	0	4.27638e-07	0	0	0	0	0	0	0	0	0	0	0	0	0	0	0	0	0	0	0	0	0	0	0	0	0	0	0	0	0	0	0	0	0	0	0	0	0	0	0	6.05931e-07	0	0	0	0	0	0	0	0	0	0	0	0	0	0	0	0	0	0	0	0	0	0	0	0	0	0	0	0	0	0	0	0	0	0	0	0	0	0	0	0	0	0	0	0	0	0	0	0	0	6.91033e-07	0	0	0	0	0	0	0	0	0	0	0	0	0	0	0	0	0	0	0	0	0	0	0	0	0	0	0	0	0	0	0	0	0	0	0	0	0	0	0	0	0	1.27638e-06	0	0	0	0	0	0	0	0	0	0	0	2.33928e-06	0	5.61112e-07	0	0	0	4.89357e-07	0	0	0	0	0	0	0	0	0	0	0	0	0	0	0	0	0	0	5.28026e-07	0	0	0	0	0	0	3.5647e-07	0	0	0	0	0	0	0	0	0	0	0	0	0	0	0	0	0	0	0	0	0	0	0	0	0	0	0	0	0	0	0	0	0	0	0	0	0	0	0	0	0	0	5.39183e-07	0	0	0	0	0	0	0	0	0	0	0	0	0	0	0	0	2.96262e-07	9.63071e-07	0	0	0	0	0	0	0	0	0	0	2.10541e-06	0	0	3.64335e-07	0	2.31713e-06	3.96285e-07	0	1.03585e-06	0	0	0	0	4.57213e-07	7.55318e-07	0	1.69543e-06	5.9731e-07	0	0	0	0	0	0
d__Bacteria;p__Proteobacteria;c__Gammaproteobacteria;o__Enterobacterales;f__Enterobacteriaceae;g__Pseudocitrobacter;s__Pseudocitrobacter faecalis	0	0	0	9.64583e-07	0	0	0	2.89567e-06	8.54173e-07	0	0	0	3.03144e-07	4.67105e-07	0	0	0	0	0	0	0	0	0	1.17534e-06	0	0	0	0	0	0	3.42725e-07	0	0	0	0	0	0	1.26485e-06	4.35794e-07	0	0	0	0	6.75979e-07	0	0	0	0	4.62276e-07	0	0	0	2.4149e-07	0	0	3.24586e-06	9.1375e-07	0	0	0	0	0	5.20903e-07	3.6757e-07	6.71111e-07	0	3.96182e-07	4.69939e-07	2.28408e-07	0	0	4.00505e-07	0	0	0	0	0	0	0	0	0	6.83521e-07	0	0	0	0	1.03567e-06	7.21056e-07	0	8.19315e-07	1.49948e-06	1.69803e-06	0	2.47258e-06	2.04449e-06	2.47246e-06	0	0	0	1.60099e-06	0	5.29803e-07	0	0	0	0	0	0	5.72658e-06	0	0	0	0	0	6.89639e-07	0	0	0	0	0	0	0	0	0	0	0	2.29961e-06	0	0	0	0	4.87907e-07	3.67563e-07	0	6.26922e-07	3.91678e-07	0	0	0	0	0	0	0	0	0	0	0	0	0	0	0	3.23689e-07	0	0	0	6.09254e-07	0	0	0	0	0	0	0	0	0	5.90458e-07	1.59844e-05	0	0	0	0	0	0	0	0	0	0	0	0	0	0	0	0	0	6.49278e-07	0	4.68186e-07	0	0	0	1.28621e-06	0	1.4686e-06	0	0	0	0	1.28291e-06	0	5.74681e-06	1.89439e-07	0	1.12496e-06	0	0	0	0	0	0	0	0	0	0	0	1.25485e-06	9.55711e-07	8.82682e-07	0	0	0	0	0	1.00935e-06	1.32912e-06	0	9.16213e-07	4.57342e-07	4.35321e-07	1.65264e-07	0	1.18169e-06	9.29385e-07	0	0	1.81678e-06	0	0	1.08014e-06	0	0	0	0	0	0	1.09511e-06	0	0	0	0	0	0	0	0	0	0	3.06328e-07	0	0	0	0	0	0	0	0	0	4.93741e-07	0	3.27082e-07	0	8.97707e-08	1.57171e-07	0	2.94976e-06	2.2393e-06	0	1.18714e-07	2.36726e-07	0	0	0	0	0	0	3.05884e-06	0	0	0	1.29914e-06	4.82904e-07	0	0	2.0818e-07	0	0	2.78573e-07	0	4.51278e-07	0	3.49771e-06	0	2.52315e-07	8.21945e-07	1.60548e-06	0	0	9.36472e-07	0	0	0	0	0	0	0	0	0	1.01439e-06	0	0	0	1.9454e-06	0	0	1.87341e-07	0	2.18507e-07	0	0	0	2.4488e-07	1.1062e-06	0	6.38787e-07	4.54435e-07	1.03523e-06	6.89755e-07	0	6.96265e-07	6.06822e-07	0	0	0	6.10494e-06	0	2.35667e-06	2.11088e-06	0	0	2.30697e-06	0	0	0	0	0	2.7221e-07	0	3.75405e-07	0	0	2.33751e-06	3.22896e-06	0	0	3.77093e-07	0	0	0	9.42903e-07	0	0	0	2.0287e-07	0	4.09506e-07	1.12288e-06	0	0	2.69642e-07	0	0	0	6.03463e-07	0	0	8.19293e-07	0	0	0	0	0	0	0	0	0	0	0	0	0	0	0	0	0	0	0	0	0	0	0	0	0	0	0	0	0	0	0	0	1.13828e-06	0	0	0	0	0	0	0	0	0	0	0	0	0	0	0	4.87178e-06	4.95565e-06	1.76563e-06	0	2.19222e-06	0	1.33732e-06	1.04742e-06	0	6.55748e-07	6.05379e-07	0	0	4.73717e-06	0	0	4.7819e-07	0	3.45787e-06	1.21362e-06	1.12625e-06	2.92258e-06	0	1.9695e-07	4.86887e-07	5.02146e-06	1.19383e-06	1.4778e-06	3.42764e-07	2.69275e-06	1.63474e-06	0	0	0	0	0	0
d__Bacteria;p__Proteobacteria;c__Gammaproteobacteria;o__Enterobacterales;f__Enterobacteriaceae;g__Pseudocitrobacter;s__Pseudocitrobacter sp000330845	0	0.00163017	0	0.000353213	0	5.2927e-05	0.000125162	0.000145259	7.41351e-05	0	0	3.71589e-05	0.000111584	7.9657e-05	0	7.46021e-05	0	0	0.000115864	0	0.000391432	0	0	0.000161156	0	0	6.85635e-05	0.000101583	3.85113e-05	0	9.42837e-05	0	0	0	0.000177788	0	4.35895e-05	0.00040809	0.000208068	0	1.52811e-05	4.83397e-05	0.000136398	9.66328e-05	0	3.54063e-05	6.215e-05	8.58039e-06	0.000106753	0	0	0	9.95973e-05	1.69104e-05	0	0.00020969	0.000143831	0.000105969	6.77315e-05	1.35775e-05	0	0.00134672	0.0001451	0.000126912	0.000130451	0.000115337	0.000137167	0.000142834	0.00012164	0.000115469	0.000106954	0.000121486	8.00079e-05	9.27439e-05	7.11158e-05	0	7.86064e-05	7.75053e-05	7.68534e-05	0.000103769	0	0.000120271	5.15623e-05	5.17226e-05	4.35344e-05	8.85832e-05	0.000168214	0.00030896	8.57596e-05	0.000189917	0.000229584	0.000284188	0.000107483	0.000366747	0.000453791	0.000453991	0	0.000120047	0	0.000174222	0	0.000192786	0	5.77303e-05	0	3.72893e-05	0	0	0.000860649	6.00053e-05	0.000101157	0	4.21272e-05	0.000418036	0.000304088	0.000241604	0	0	2.76909e-05	0.000204577	0	0.000125146	0	6.92101e-05	2.33762e-05	0.000127238	0.000677881	6.26768e-05	0.000100528	0	0	6.40866e-05	4.64661e-05	0	0.000171601	0.000312915	0	0	0.000133923	0.000112496	0	6.31894e-05	0	0	6.56219e-05	0	0	0	0	0	0	8.04907e-05	0	0	0	0.000143354	0	0	0	0	0	0	0	8.43922e-05	0	9.72173e-05	0.000781826	0	0	0	0.000103458	7.20021e-05	0.000255196	0	0	0	0.000113145	0.000781337	7.61421e-05	3.34377e-05	0	0	0	0	0.000196938	0	0.000145106	0	0	0	8.76922e-05	0	0.000173771	0.000193256	0.000192603	4.24454e-05	4.38427e-05	0.000113538	5.69162e-05	0.00302755	0.000198058	8.88919e-05	0.000229996	0.000174723	4.13893e-05	3.9447e-05	0	0	4.20768e-05	0	0	0.000127334	0.000210277	0	0.000163057	0.0004261	0.000140641	6.98651e-05	0	0	0	0	4.4619e-05	8.61657e-05	0	0.000352463	1.75619e-05	0.000773011	0.000156439	6.51439e-05	0.00018629	0.000159662	6.25556e-05	0	0.00046848	0.000106456	0	0.000388586	8.07638e-05	0	4.42908e-05	7.08224e-05	0	6.5013e-05	0.000174313	0.000208727	0	0	0	0	0	0.000154997	5.63249e-05	0	0	3.93121e-05	0.000157729	0	0.00018133	5.78253e-05	0.000172505	0	0	0	8.66412e-05	0.000191976	2.87948e-05	7.43702e-05	0	4.29702e-05	0.000268134	0.000104539	0.000194236	0.000142501	0	0.000111497	4.59248e-05	9.06658e-05	8.52425e-05	0	6.14814e-05	3.94296e-05	1.40902e-05	3.81106e-05	4.81596e-05	7.57554e-05	0	0.000317627	0.000467894	0	0	0.000136358	0.000107934	0	0.000133576	0	0.000485739	1.01705e-05	0.000234247	0	5.87894e-05	0.000295757	0.000230198	3.87438e-05	0	0.000171809	0	0	5.78627e-05	3.17176e-05	0	5.20248e-05	7.36965e-05	0.000284228	7.03412e-05	9.64565e-05	0.000222125	0	0	0.000353285	0	0	4.93832e-05	7.21557e-05	9.89565e-05	5.5496e-05	5.83605e-05	3.59605e-05	0.000117199	0.000236131	0.00031851	5.42057e-05	3.51376e-05	0.000112706	0.000210593	4.97392e-05	5.07641e-05	7.11149e-05	0.0001074	0.000170449	0	0.00272383	7.34238e-05	0.000311754	0.000285764	4.79632e-05	7.45869e-05	0.00011236	0.000181903	4.34902e-05	0	4.33947e-05	0.000135099	0.000387491	0	0.000224151	9.52936e-05	4.6626e-05	0.000266207	0.000317328	4.85466e-05	0	5.54956e-05	0	0.000115866	0.000102665	0.000277591	7.54887e-05	2.60713e-05	4.39669e-05	5.77599e-05	0.000108409	4.15941e-05	0.000251686	3.50472e-05	2.16474e-05	8.0469e-05	0	7.32729e-05	0	3.80936e-05	1.4277e-05	0.00114681	6.84929e-05	2.38366e-05	0	0	0	0	0	0	7.36919e-05	0	4.74218e-05	0	0	0	0	0	3.58822e-05	0	1.48579e-05	0	0	1.77558e-05	0	0	0	0	9.65076e-05	0	0	5.95264e-05	0	0.00023666	0	0.000477806	1.65683e-05	1.54342e-05	0	5.5244e-05	6.13929e-05	0	0.000108713	2.95813e-05	0	2.22957e-05	2.10928e-05	0	0	0.000125139	0.000109186	9.67658e-05	0.000367176	0.000174771	0	0.000347329	0	0.000270325	0.000201704	0.00148515	5.21188e-05	0.000160451	0.000165184	0	0.000482464	9.07316e-05	0	0.000321549	0	0.000152253	0.000576174	0.000155672	0.000921759	0	6.75539e-05	0.000203693	0.000256969	0.000407225	0.000421862	0.000134668	0.000146605	0.000231631	0	0	0	0	0	0
d__Bacteria;p__Proteobacteria;c__Gammaproteobacteria;o__Enterobacterales;f__Enterobacteriaceae;g__Pseudocitrobacter;s__Pseudocitrobacter sp008369545	0	0	0	3.59526e-06	0	0	0	3.60967e-06	1.70835e-06	0	0	0	1.68107e-06	0	0	0	0	0	0	0	0	0	0	0	0	0	0	0	0	0	0	0	0	0	0	0	0	4.92486e-06	1.69476e-06	0	0	0	0	0	0	0	0	0	0	0	0	0	0	0	0	5.35762e-06	1.5906e-06	0	0	0	0	0	0	0	0	0	2.14232e-06	1.9074e-06	0	0	0	1.66877e-06	0	0	0	0	0	0	0	0	0	0	0	0	0	0	0	2.63558e-06	0	1.27813e-06	2.56274e-06	2.00676e-06	0	3.3351e-06	2.44763e-06	3.35549e-06	0	0	0	3.85953e-06	0	3.14765e-06	0	0	0	0	0	0	2.96027e-05	0	0	0	0	0	6.85328e-06	0	0	0	0	0	0	0	0	0	0	0	4.2527e-06	0	0	0	0	0	0	0	1.88077e-06	0	0	0	0	0	0	0	0	0	0	0	0	0	0	0	0	0	0	0	0	0	0	0	0	0	0	0	0	0	0	4.09848e-06	1.41536e-05	0	0	0	0	0	0	0	0	0	0	0	0	0	0	0	0	0	1.91832e-06	0	1.56062e-06	0	0	0	4.73143e-06	0	3.33412e-06	0	0	0	0	2.56583e-06	0	1.84125e-05	0	0	4.30588e-06	0	0	0	0	0	0	0	0	0	0	0	0	0	0	0	0	0	0	0	0	0	0	3.82419e-06	0	0	0	0	0	0	0	0	3.06974e-06	0	0	7.35021e-06	0	0	0	0	0	0	0	0	0	0	0	0	0	0	0	0	0	0	0	0	0	0	0	0	0	0	0	0	0	0	0	0	0	0	0	0	0	0	0	0	0	0	0	0	0	0	0	0	0	4.56082e-06	0	0	0	0	0	0	0	0	2.21537e-06	0	0	0	1.35619e-06	0	0	0	0	3.17732e-06	0	0	0	0	0	0	0	0	0	3.49069e-06	0	0	0	5.10127e-06	0	0	0	0	0	0	0	0	0	4.7368e-06	0	7.52856e-07	1.16855e-06	3.40623e-06	2.65011e-06	0	0	0	0	0	0	1.41498e-05	0	2.41278e-06	2.73376e-06	0	0	5.99462e-06	0	0	0	0	0	0	0	0	0	0	1.71955e-06	3.45778e-06	0	0	2.16829e-06	0	0	0	2.07439e-06	0	0	0	0	0	1.14077e-06	2.22794e-06	0	0	2.85051e-06	0	0	0	0	0	0	0	0	0	0	0	0	0	0	0	0	0	0	0	0	0	0	0	0	0	0	0	0	0	0	0	0	0	0	0	0	0	0	0	3.59456e-06	0	0	0	0	0	0	0	0	0	0	0	0	0	0	0	0	1.34664e-06	1.44461e-06	0	2.43199e-06	0	0	1.76566e-06	0	1.20658e-06	1.51345e-06	0	0	3.73459e-06	0	0	1.61674e-06	0	6.45231e-06	3.29412e-06	2.06479e-06	6.918e-06	0	0	1.42588e-06	9.87366e-07	1.75265e-06	3.67807e-06	1.44723e-06	5.81766e-06	2.32637e-06	0	0	0	0	0	0
d__Bacteria;p__Proteobacteria;c__Gammaproteobacteria;o__Enterobacterales;f__Enterobacteriaceae;g__RHBSTW-00994;s__RHBSTW-00994 sp013782625	0	1.03279e-06	0	2.95221e-06	0	0	0	3.83577e-05	4.19968e-06	0	0	9.73709e-06	3.94087e-06	1.83728e-06	0	2.03295e-06	0	0	6.16686e-07	0	8.65906e-06	0	0	2.6865e-06	0	0	0	2.27737e-06	0	0	1.7479e-06	0	0	0	7.32669e-05	0	0.000127272	9.74207e-06	6.29481e-06	0	0	0	2.14559e-06	1.80261e-06	0	0	5.86936e-07	3.37253e-05	1.65098e-06	0	0	0	2.75988e-06	0	0	5.86601e-06	4.73797e-05	5.80059e-06	2.85385e-06	0	0	0	3.47268e-06	5.88112e-06	4.6019e-06	3.96226e-06	3.81508e-06	6.46857e-06	4.79656e-06	3.0951e-06	3.64504e-06	4.31655e-06	0	0	0	0	0	0	0	0	0	2.62016e-06	0	0	0	0	6.38109e-06	9.17481e-06	8.53208e-06	2.12039e-05	1.36044e-05	1.0713e-05	5.56942e-06	1.09253e-05	9.79053e-06	1.092e-05	0	2.26692e-06	0	1.29795e-05	0	4.76822e-06	0	0	0	0	0	0	3.88853e-05	0	0	0	0	4.08864e-06	2.49994e-06	0	0	0	0	9.5165e-06	0	0	0	0	0	1.09502e-05	2.72173e-05	3.09565e-06	0	0	0	6.95268e-06	2.54231e-06	0	3.88692e-06	1.49194e-05	0	0	0	7.16552e-06	0	0	0	0	0	0	0	0	0	0	0	1.19225e-05	0	0	0	3.69136e-06	0	0	0	0	0	0	0	1.36055e-05	0	1.53519e-05	1.68646e-05	0	0	0	7.50377e-06	1.36311e-05	5.6111e-06	0	0	0	0	0	4.49414e-06	1.51187e-05	0	0	0	0	8.31961e-05	0	2.0288e-06	0	0	0	0.00012977	0	4.56059e-05	3.83155e-06	5.148e-06	3.15188e-07	0	2.16313e-05	0	9.37637e-06	0.000246333	0	7.40921e-06	8.84327e-06	0	0	0	0	0	0	0	1.17078e-06	0	0	4.65033e-06	0.000109833	6.5991e-06	0	0	0	0	0	3.02804e-06	3.24175e-07	0	7.17036e-07	2.86601e-06	9.89366e-07	4.75961e-06	0	1.8768e-06	7.01846e-06	0	0	8.2695e-06	2.47291e-06	0	3.70145e-05	8.244e-08	0	0	9.55393e-07	0	0	1.6998e-05	2.09367e-05	0	0	0	0	0	2.98288e-06	2.58486e-06	0	0	3.67593e-06	2.44289e-07	0	4.07092e-06	0	0	0	0	0	3.1611e-06	8.21406e-06	0	3.96586e-06	0	4.48853e-07	1.81139e-05	0	2.20298e-06	1.15018e-05	0	8.90358e-06	5.62618e-05	0	0	0	0	0	1.08386e-05	2.62186e-06	0	0	0	3.45517e-06	2.17307e-06	0	0	2.02232e-06	2.08214e-06	0	1.30001e-06	0	4.59483e-06	0	5.69627e-05	0	5.39324e-06	2.03699e-06	6.04615e-06	0	0	1.76257e-05	0	0	0	0	0	0	9.22018e-06	0.000130436	0	5.77904e-05	3.42175e-06	0	0	3.25963e-05	0	0	2.73518e-06	0	1.36567e-07	0	1.05647e-05	0.000117203	3.08548e-06	1.35297e-05	1.57223e-06	8.66926e-06	6.36209e-06	2.11052e-05	8.24075e-06	0	1.70901e-06	6.06822e-07	1.75922e-07	0	0	8.78655e-06	0	1.19797e-05	1.55374e-05	0	0	4.66637e-06	0	0	0	0	0	2.44989e-07	0	5.80172e-07	0.00165584	0	3.06294e-06	1.52803e-05	0	0	1.80691e-05	0	2.35348e-05	0	2.54207e-05	0	0	1.17718e-05	0.00120832	0	2.14113e-05	7.4324e-05	0	0	1.60245e-05	0	1.89091e-06	0	1.73496e-06	0	0	1.02575e-05	2.73947e-06	0	0	0	0	0	0	7.3114e-06	0	0	0	0	0	0	0	5.41175e-06	0	0	0	0	0	0	0	0	0	0	0	0	0	0	4.0738e-06	0	0.000117482	0	0	0	4.01775e-07	2.87202e-06	0	0	0	0	1.68366e-06	0	0	0	0	1.1036e-05	7.42947e-06	2.48591e-05	1.53824e-05	0	1.99697e-05	0	3.07895e-06	3.47146e-06	2.12953e-05	2.04593e-06	3.35481e-06	3.97847e-05	0	2.87739e-05	5.01612e-06	0	3.2107e-06	0	8.5199e-06	6.63034e-05	1.46099e-05	0.000484038	0	4.66115e-06	5.37662e-05	3.08905e-05	1.16843e-05	0.000116943	5.08815e-05	5.48522e-06	7.27147e-05	0	0	0	0	0	0
d__Bacteria;p__Proteobacteria;c__Gammaproteobacteria;o__Enterobacterales;f__Enterobacteriaceae;g__Salmonella;s__Salmonella arizonae	0	2.69465e-05	0	1.87071e-06	0	0	0	1.071e-06	0	0	0	0	5.23612e-07	0	0	0	0	0	0	0	0	0	0	0	0	0	0	0	0	0	0	0	0	0	0	0	0	7.5353e-07	1.93686e-07	0	0	0	0	0	0	0	0	0	3.96236e-07	0	0	0	2.4149e-07	0	0	5.47494e-06	4.39954e-07	0	0	0	0	2.36019e-05	0	0	0	0	1.17387e-07	2.48791e-07	0	0	0	2.44753e-07	0	0	0	0	0	0	0	0	0	0	0	0	0	0	6.68177e-08	2.98368e-07	0	3.60499e-07	9.2695e-07	7.71831e-07	0	6.61271e-07	4.89527e-07	6.76984e-07	0	0	0	4.23119e-06	0	9.34946e-08	0	0	0	0	0	0	1.76416e-05	0	0	0	0	0	5.60331e-07	0	0	0	0	0	0	0	0	0	0	0	1.00805e-06	0	0	0	0	0	0	0	2.50769e-07	2.13643e-07	0	0	0	0	0	0	0	0	0	0	0	0	0	0	0	0	0	0	0	0	0	0	0	0	0	0	0	0	0	2.08397e-07	4.61223e-06	0	0	0	0	0	0	0	0	0	0	1.75488e-05	0	0	0	0	0	0	1.03294e-06	0	2.49699e-07	0	0	0	0	0	3.13566e-06	0	0	0	0	6.77093e-07	0	2.52935e-05	6.94608e-07	0	1.93958e-07	0	0	0	0	0	0	0	0	0	0	0	0	2.20549e-07	0	0	0	0	0	0	0	0	0	2.74864e-06	0	2.20035e-05	0	0	0	3.52525e-07	0	0	1.37825e-06	0	0	7.37655e-07	0	0	0	0	0	0	5.71363e-07	0	0	0	0	0	0	0	0	0	0	0	0	0	0	0	0	0	0	0	0	0	0	0	0	0	9.82318e-07	0	0	0	0	0	0	0	0	0	0	0	0	0	0	0	0	3.86979e-07	0	0	0	0	0	0	0	0	9.02556e-07	0	0	0	0	0	0	0	0	3.01009e-07	0	0	0	0	0	0	0	0	0	3.5802e-07	0	0	0	9.51084e-07	0	0	0	0	0	0	0	0	0	6.80738e-07	0	0	0	2.00366e-07	5.0824e-07	0	0	0	0	0	0	4.67855e-06	0	4.76945e-07	2.42232e-07	0	0	3.84495e-07	0	0	0	0	0	0	0	3.41278e-07	0	0	8.06037e-08	7.37321e-07	0	0	0	0	0	0	9.42903e-07	0	0	0	0	0	0	2.49529e-07	0	0	0	0	0	0	0	0	2.48876e-05	0	0	0	0	0	0	0	0	0	0	0	0	0	0	0	0	0	0	0	0	0	0	0	0	0	0	0	0	0	0	0	0	0	3.11528e-06	0	0	0	0	0	0	0	0	0	0	0	0	0	0	0	0	4.57859e-07	4.01279e-07	0	3.42534e-07	0	0	0	0	4.72138e-07	6.05379e-07	0	0	5.76481e-07	0	0	3.87106e-07	0	1.47583e-05	1.28793e-06	9.69824e-07	3.88444e-06	0	0	1.00855e-06	1.29768e-06	1.11763e-06	1.44496e-06	9.14039e-07	3.52384e-06	1.2575e-06	0	0	0	0	0	0
d__Bacteria;p__Proteobacteria;c__Gammaproteobacteria;o__Enterobacterales;f__Enterobacteriaceae;g__Salmonella;s__Salmonella bongori	0	0.000159144	0	2.61899e-05	0	0	0	1.43593e-05	3.66583e-06	0	0	1.97374e-06	2.2598e-06	1.21447e-06	0	1.12538e-06	0	0	3.55501e-06	0	9.75728e-06	0	0	1.10818e-06	0	0	1.4842e-06	1.67806e-06	0	0	2.53617e-06	0	0	0	2.391e-06	0	8.47771e-07	4.06368e-06	4.91479e-06	0	0	0	1.26984e-06	2.18889e-06	0	0	4.23898e-07	9.93868e-07	4.55672e-06	0	0	0	2.03541e-06	0	0	0.00067772	7.10695e-06	3.26283e-06	1.14154e-06	0	0	0.000140689	2.28618e-06	3.57545e-06	3.38751e-06	4.51149e-06	2.5385e-06	3.75951e-06	3.02006e-06	2.35963e-06	3.05395e-06	3.07054e-06	0	0	0	0	0	0	0	2.03398e-06	0	2.05056e-06	0	0	0	2.24094e-06	4.17611e-06	3.08313e-06	2.53525e-06	2.45795e-06	3.54422e-06	3.33431e-06	1.28033e-06	3.70887e-06	3.25391e-06	5.20983e-06	0	0	0	0.000126164	0	1.97585e-05	0	0	0	0	0	0	0.000922302	0	0	0	0	3.30646e-06	1.7241e-06	0	0	0	0	1.12621e-06	0	0	0	0	0	2.58496e-06	4.87958e-05	0	0	0	0	5.14742e-06	6.12605e-07	0	1.63e-06	5.34107e-06	0	0	5.35236e-06	6.60526e-06	0	0	0	0	0	0	0	0	0	0	0	7.82248e-07	0	0	0	1.25435e-06	0	0	0	0	0	0	0	9.43024e-06	0	6.00878e-06	1.02807e-05	0	0	0	1.05125e-06	3.41379e-06	3.02416e-06	0	0	0	0	0.000106494	1.5497e-06	0	0	0	0	0	1.19231e-05	0	1.93517e-06	0	0	0	4.50175e-06	0	0.000394577	2.26727e-05	1.29471e-06	1.29577e-06	0	3.73826e-05	0	4.77136e-05	1.79967e-05	0	2.90162e-05	1.59724e-06	0	0	0	0	0	0	0	0	1.77532e-06	0	2.39898e-06	8.01327e-06	4.83373e-06	0	0	0	0	0	1.48433e-06	3.8901e-06	0	1.693e-05	9.14684e-07	2.86916e-05	1.25601e-06	0	4.76151e-06	2.37153e-06	0	0	8.01891e-06	1.56818e-06	0	1.95215e-05	7.0074e-06	0	0	1.10949e-06	0	0	6.47545e-06	3.78023e-06	0	0	0	0	0	1.55923e-06	2.50147e-06	0	0	5.15652e-06	4.88578e-07	0	1.04681e-06	0	0	0	0	0	1.25764e-06	2.28916e-06	0	1.81121e-05	0	1.61587e-06	1.39489e-05	5.68146e-07	1.31059e-05	6.31074e-06	0	7.66895e-06	2.80125e-06	0	0	0	0	0	0	1.49821e-06	0	0	0	1.08078e-05	1.08653e-06	0	0	3.15244e-06	6.43013e-07	0	7.93933e-06	0	2.01024e-05	0	2.69823e-06	0	2.0816e-06	8.14798e-06	1.22973e-06	0	0	4.4148e-06	0	0	0	0	0	0	2.20765e-06	0	0	4.20673e-06	2.1611e-06	0	0	8.77592e-06	0	0	2.84759e-06	0	1.0543e-05	6.33035e-07	7.18283e-07	3.15283e-06	7.10151e-07	9.53034e-06	8.05287e-07	6.31943e-06	4.96632e-06	5.77723e-06	2.25078e-06	0	2.21539e-06	4.20108e-07	1.61261e-06	4.7173e-06	0	5.91666e-05	0	9.62307e-06	3.91031e-06	0	0	3.14586e-06	0	0	0	0	0	7.18634e-06	0	5.5287e-06	5.57816e-06	0	1.90762e-06	3.12726e-06	0	0	4.17945e-06	0	0	0	7.92039e-06	0	0	0	1.07231e-06	0	4.29982e-06	6.86205e-06	0	0	5.43137e-06	0	1.38864e-06	0	9.80627e-07	0	4.58116e-05	8.16016e-06	0	0	0	0	0	0	0	0	0	0	0	0	0	0	0	3.21568e-06	0	0	0	0	0	0	0	0	0	0	0	0	0	0	1.69166e-06	0	3.5646e-05	0	0	0	1.06183e-06	3.24168e-06	0	0	0	0	5.102e-07	0	0	0	0	3.30493e-05	3.62948e-05	2.5694e-05	4.43815e-05	0	2.3258e-05	0	5.56699e-06	6.19476e-06	3.81006e-05	3.40989e-06	3.73317e-06	4.22164e-06	0	1.49384e-05	0	0	5.39671e-06	0	0.000149758	2.46687e-05	8.85042e-05	0.000466688	0	4.92375e-05	1.90929e-05	1.79136e-05	7.51862e-05	2.15101e-05	7.46465e-06	0.000209968	1.86738e-05	0	0	0	0	0	0
d__Bacteria;p__Proteobacteria;c__Gammaproteobacteria;o__Enterobacterales;f__Enterobacteriaceae;g__Salmonella;s__Salmonella diarizonae	0	4.54429e-05	0	3.21528e-07	0	0	0	3.17333e-07	0	0	0	0	1.9291e-07	0	0	0	0	0	0	0	0	0	0	0	0	0	0	0	0	0	0	0	0	0	0	0	0	5.38236e-08	0	0	0	0	0	0	0	0	0	0	0	0	0	0	0	0	0	8.60348e-07	0	0	0	0	0	4.47865e-05	0	0	0	0	1.32061e-07	0	0	0	0	0	0	0	0	0	0	0	0	0	0	0	0	0	0	0	0	6.71328e-07	0	2.94954e-07	4.36212e-07	6.48338e-07	0	5.75018e-07	9.79053e-07	4.12077e-07	0	0	0	7.43317e-07	0	0	0	0	0	0	0	0	7.25059e-06	0	0	0	0	0	5.17229e-07	0	0	0	0	0	0	0	0	0	0	0	4.72522e-07	0	0	0	0	0	0	0	3.51076e-07	0	0	0	0	0	0	0	0	0	0	0	0	0	0	0	0	0	0	0	0	0	0	0	0	0	0	0	0	0	0	0	2.35893e-06	0	0	0	0	0	0	0	0	0	0	3.32173e-05	0	0	0	0	0	0	1.47563e-07	0	2.80911e-07	0	0	0	0	0	2.06398e-06	0	0	0	0	1.78182e-07	0	1.00191e-05	0	0	0	0	0	0	0	0	0	0	0	0	0	0	0	0	0	0	0	0	0	0	0	0	0	1.3544e-06	0	4.89142e-05	0	0	0	0	0	0	0	0	0	2.10759e-07	0	0	0	0	0	0	0	0	0	0	0	0	0	0	0	0	0	0	0	0	0	0	0	0	0	0	0	0	0	0	0	0	0	0	0	0	0	0	0	0	0	0	0	0	0	0	0	0	0	2.21131e-07	0	0	0	0	0	0	0	0	2.05126e-07	0	0	0	0	0	0	0	0	0	0	0	0	0	0	0	0	0	0	0	0	0	0	1.2537e-06	0	0	0	0	0	0	0	0	0	8.50923e-08	0	0	0	6.01099e-07	0	0	0	0	0	0	0	6.6755e-06	0	5.33056e-07	1.38418e-07	0	0	7.51512e-07	0	0	0	0	0	0	0	0	0	0	0	2.79674e-07	0	0	0	0	0	0	3.77161e-07	0	0	0	0	0	0	1.60412e-07	0	0	0	0	0	0	0	0	5.17109e-05	0	0	0	0	0	0	0	0	0	0	0	0	0	0	0	0	0	0	0	0	0	0	0	0	0	0	0	0	0	0	0	0	0	7.18911e-07	0	0	0	0	0	0	0	0	0	0	0	0	0	0	0	0	1.34664e-07	3.47775e-07	0	1.71267e-07	0	0	0	0	2.62299e-07	1.00897e-07	0	0	7.26867e-07	0	0	3.18793e-07	0	3.06574e-06	5.94427e-07	4.067e-07	1.44279e-06	0	0	0	3.10315e-07	4.06412e-07	8.20998e-07	0	2.32706e-06	5.34436e-07	0	0	0	0	0	0
d__Bacteria;p__Proteobacteria;c__Gammaproteobacteria;o__Enterobacterales;f__Enterobacteriaceae;g__Salmonella;s__Salmonella enterica	0	0.193213	0	0.000113704	0	0	0	6.64416e-05	2.54472e-05	0	0	2.029e-05	1.63146e-05	9.99606e-06	0	1.06004e-05	0	0	5.07133e-05	0	7.22292e-05	0	0	3.14656e-05	0	0	4.37193e-05	6.3227e-06	0	0	1.78217e-05	0	0	0	3.10402e-05	0	9.71404e-06	5.76181e-05	3.89067e-05	0	0	0	9.06402e-06	1.09766e-05	0	0	9.42358e-06	8.0172e-06	2.3477e-05	0	0	0	1.59038e-05	0	0	6.94536e-05	2.75817e-05	4.7021e-05	2.05478e-05	0	0	0.16328	1.63216e-05	2.0751e-05	2.34889e-05	1.52214e-05	1.39544e-05	1.93228e-05	1.57347e-05	1.41884e-05	1.47772e-05	1.48854e-05	0	0	0	0	0	0	0	1.14545e-05	0	9.65474e-06	0	0	0	9.49105e-06	1.54349e-05	3.13784e-05	1.01897e-05	1.85493e-05	3.15981e-05	2.69523e-05	9.76249e-06	3.72037e-05	3.706e-05	2.81979e-05	0	6.14309e-05	0	0.00014792	0	3.35022e-05	0	0	0	0	0	0	9.74442e-05	0	0	0	0	3.48067e-05	7.97395e-06	1.78002e-05	0	0	0	1.95398e-05	0	0	0	0	0	9.33459e-06	5.245e-05	1.29454e-05	0	0	0	2.30048e-05	2.60357e-06	0	7.74876e-06	3.47881e-05	0	0	1.83726e-05	4.39073e-05	0	0	0	0	0	0	0	0	0	0	0	3.72242e-06	0	0	0	9.99893e-06	0	0	0	0	0	0	0	2.83627e-05	0	1.73664e-05	5.2847e-05	0	0	0	3.93313e-05	3.40658e-05	1.16959e-05	0	0	0	0	0.145714	1.18294e-05	0	0	0	0	0	2.02162e-05	0	1.07995e-05	0	0	0	1.10706e-05	0	2.80225e-05	1.61495e-05	1.5968e-05	5.88352e-06	0	1.73906e-05	0	0.00144226	1.07033e-05	0	4.5425e-05	2.61403e-05	0	0	0	0	0	0	0	0	0.000122054	0	4.45841e-05	6.7929e-05	2.3328e-05	0	0	0	0	0	8.04508e-06	3.43626e-06	0	6.73217e-06	7.07355e-06	0.146686	1.65595e-05	0	2.12704e-05	6.92232e-06	0	0	5.46288e-05	7.84092e-06	0	3.98597e-05	5.6334e-06	0	0	6.53366e-06	0	0	1.92359e-05	1.37833e-05	0	0	0	0	0	9.265e-06	5.00295e-06	0	0	1.62864e-05	6.79938e-06	0	1.14373e-05	0	0	0	0	0	6.93402e-06	1.46327e-05	4.43585e-06	1.06302e-06	0	1.43932e-05	4.91159e-06	3.36517e-06	3.02817e-05	1.86778e-05	0	7.85889e-06	4.02434e-06	0	0	0	0	0	0	8.86439e-06	0	8.95389e-07	0	2.09245e-05	2.17709e-05	0	0	1.67139e-05	8.45103e-06	0	1.56001e-05	0	0.000102358	0	7.49176e-05	0	4.41552e-06	2.25499e-05	1.43126e-05	0	0	9.52861e-05	0	0	0	0	0	0	6.59048e-06	0	0	8.63723e-05	8.53636e-06	0	0	6.73541e-05	0	0	1.03038e-05	0	1.54321e-05	7.75468e-06	1.64607e-06	2.42174e-06	1.38602e-05	4.63753e-05	7.78444e-06	2.3156e-05	1.75931e-05	2.89863e-05	1.71713e-05	0	1.49381e-05	5.90484e-06	1.21972e-05	2.77878e-05	0	4.46745e-05	0	3.61356e-05	2.7303e-05	0	0	2.69146e-05	0	0	0	0	0	2.14501e-05	0	1.14669e-05	1.54432e-05	0	2.7459e-05	2.68741e-05	0	0	1.37953e-05	0	0	0	1.18806e-05	0	0	0	3.79656e-06	0	1.81938e-05	1.76275e-05	0	0	6.35586e-06	0	1.2025e-05	0	6.29864e-06	0	0.162242	3.78513e-05	0	0	0	0	0	0	0	3.32405e-05	0	0	0	0	0	0	0	7.41174e-06	0	0	0	0	0	0	0	0	0	0	0	0	0	0	3.52142e-05	0	5.42179e-05	0	0	0	9.12602e-06	1.59525e-05	0	0	0	0	3.34181e-06	0	0	0	8.61292e-06	2.71204e-05	4.68909e-05	2.69598e-05	2.81431e-05	0	5.51479e-05	0	7.73469e-05	2.25944e-05	0.000107759	1.92003e-05	1.13509e-05	1.51641e-05	0	0.00011477	0	0	1.91959e-05	0	2.94453e-05	6.05821e-05	2.23372e-05	4.23589e-05	0	1.68064e-05	2.8935e-05	4.07923e-05	2.7763e-05	4.66327e-05	3.78183e-05	2.76921e-05	3.99569e-05	0	0	0	0	0	0
d__Bacteria;p__Proteobacteria;c__Gammaproteobacteria;o__Enterobacterales;f__Enterobacteriaceae;g__Salmonella;s__Salmonella houtenae	0	0.000546489	0	1.60764e-06	0	0	0	1.12653e-05	2.6337e-06	0	0	0	2.9212e-06	1.85597e-05	0	0	0	0	3.99032e-07	0	7.60308e-07	0	0	2.8544e-06	0	0	0	1.19862e-07	0	0	2.3648e-06	0	0	0	9.82016e-07	0	0	7.34692e-06	1.04106e-06	0	0	0	0	3.14491e-05	0	0	1.63038e-07	0	1.12267e-06	0	0	0	1.34544e-06	0	0	7.43028e-06	1.72597e-06	0	1.71231e-06	0	0	0.000493706	1.3312e-06	1.50369e-06	1.72571e-06	0	1.43799e-06	1.38217e-06	8.12116e-07	1.40965e-06	0	1.04576e-06	0	0	0	0	0	0	0	0	0	6.26561e-07	0	0	0	0	9.02039e-07	3.25718e-06	0	1.14704e-06	3.32612e-06	2.28462e-06	7.36188e-07	3.07635e-06	3.16753e-06	2.06039e-06	0	0	0	7.06151e-06	0	6.88744e-06	0	0	0	0	0	0	4.34573e-05	0	0	0	0	3.1998e-06	4.00852e-06	0	0	0	0	7.88349e-07	0	0	0	0	0	5.92387e-06	4.3157e-06	0	0	0	0	6.09884e-07	7.87197e-06	0	2.25692e-06	1.06821e-06	0	0	0	1.50388e-06	0	0	0	0	0	0	0	0	0	0	0	3.23689e-07	0	0	0	4.30062e-07	0	0	0	0	0	0	0	0	0	1.07672e-06	6.83033e-06	0	0	0	4.71251e-07	0	0	0	0	0	0	0.000484314	1.03314e-06	0	0	0	0	0	3.39395e-06	0	1.27971e-06	0	0	0	1.6537e-06	0	3.33412e-06	0	8.63137e-07	0	0	7.84002e-06	0	3.36491e-06	5.68316e-07	0	2.52146e-06	6.62272e-07	0	0	0	0	0	0	0	0	9.36977e-07	0	9.22684e-07	1.65412e-06	7.56584e-07	0	0	0	0	0	3.5624e-07	5.83515e-07	0	2.94781e-06	3.65873e-07	0.000516172	2.64423e-07	0	8.34133e-07	3.45795e-05	0	0	1.3156e-06	0	0	3.056e-06	2.1984e-07	0	0	0	0	0	5.09465e-06	0	0	0	0	0	0	1.37845e-06	0	0	0	1.1232e-06	6.51437e-07	0	1.93853e-06	0	0	0	0	0	3.97686e-06	8.52826e-07	0	4.49737e-07	0	6.28395e-07	8.6444e-07	0	2.35234e-06	4.63127e-06	0	1.18714e-07	4.33997e-07	0	0	0	0	0	0	1.24851e-07	0	0	0	1.24386e-06	5.5534e-06	0	0	5.948e-07	1.28603e-06	0	1.25358e-06	0	2.05126e-06	0	1.13259e-06	0	1.26158e-07	7.14735e-07	2.15202e-06	0	0	1.8395e-06	0	0	0	0	0	0	2.59723e-07	0	0	1.16356e-06	2.41323e-06	0	0	2.11832e-06	0	0	1.57367e-06	0	7.92089e-07	0	0	1.3708e-07	3.67319e-07	1.8153e-06	9.58675e-07	1.4829e-06	7.14112e-07	1.33578e-06	2.17817e-06	0	5.06375e-07	3.5009e-07	3.51843e-07	2.57977e-07	0	7.13194e-06	0	1.57111e-06	2.94139e-06	0	0	3.30316e-06	0	0	0	0	0	6.80525e-07	0	3.75405e-07	0	0	1.61207e-06	2.92386e-06	0	0	7.0705e-06	0	0	0	2.1121e-06	0	0	0	3.47777e-07	0	1.72578e-06	8.16317e-06	0	0	2.69257e-05	0	0	0	4.14881e-07	0	0.000562413	3.37549e-06	0	0	0	0	0	0	0	0	0	0	0	0	0	0	0	0	0	0	0	0	0	0	0	0	0	0	0	0	0	0	0	0	4.64297e-06	0	0	0	0	0	0	0	0	0	1.22448e-06	0	0	0	0	0	4.26281e-06	2.85489e-06	2.91596e-06	0	2.0552e-06	0	3.76316e-06	1.25691e-06	1.36623e-05	2.75414e-06	1.61435e-06	0	0	6.44155e-06	0	0	1.91276e-06	0	6.63055e-06	5.8452e-06	5.34967e-06	2.70431e-05	0	3.61075e-06	2.15621e-06	2.17221e-06	3.78471e-06	3.08695e-06	2.7802e-06	1.00064e-05	9.21115e-06	0	0	0	0	0	0
d__Bacteria;p__Proteobacteria;c__Gammaproteobacteria;o__Enterobacterales;f__Enterobacteriaceae;g__Scandinavium;s__Scandinavium goeteborgense	0	0	0	2.03439e-05	0	0	0	0.000480918	0.000660276	0	0	0	0.000307939	0.000161369	0	0	0	0	0	0	0	0	0	0.000478667	0	0	0	0	0	0	6.98474e-05	0	0	0	6.84422e-05	0	0	0.000261852	0.000177005	0	0	0	0	0.00018657	0	0	0	3.39903e-05	4.81097e-05	0	0	0	0.000270813	0	0	9.65154e-05	7.55705e-05	0	0	0	0	0	0.000161104	0.000166342	0.000152438	0	0.00014804	0.00016235	0.000144734	0	0	0.000146985	0	0	0	0	0	0	0	0	0	0.000139467	0	0	0	0	0.000172523	0.000423633	0	0.00020437	0.000450307	0.000391133	0	0.000505038	0.000677649	0.000431798	0	0	0	0.000112212	0	5.22323e-05	0	0	0	0	0	0	0.000215116	0	0	0	0	0.000683158	0.000751491	0	0	0	0	0	0	0	0	0	0	0	0.000189072	0	0	0	0	9.82645e-05	0.000125094	0	0.000202446	0.000204278	0	0	0	0.000129599	0	0	0	0	0	0	0	0	0	0	0	0	0	0	0	0.00018955	0	0	0	0	0	0	0	0	0	4.65768e-05	0.000638178	0	0	0	0	0	0	0	0	0	0	0	3.96724e-05	0	0	0	0	0	7.62016e-05	0	9.84751e-05	0	0	0	2.96289e-05	0	4.48518e-05	0	0	0	0	1.06553e-05	0	7.15326e-05	5.06432e-05	0	0.000250943	0	0	0	0	0	0	0	0	0	0	0	8.91682e-05	0.00041794	0.000128199	0	0	0	0	0	3.21803e-05	1.26428e-05	0	1.92405e-05	2.3172e-05	5.55232e-05	9.3771e-05	0	0.00021048	0.000174596	0	0	0.000182493	0	0	0.000188972	0	0	0	0	0	0	0.000160934	0	0	0	0	0	0	0	0	0	0	3.21644e-05	0	0	0	0	0	0	0	0	0	0.000153329	0	4.36654e-05	0	0	1.49312e-05	0	0.000194534	0.000109267	0	0	3.14845e-05	0	0	0	0	0	0	2.22546e-05	0	0	0	0.000221241	0.000431153	0	0	0.000105785	0	0	0.00016134	0	9.07889e-05	0	5.96942e-05	0	5.09361e-05	0.000170286	0.000182956	0	0	0.000189402	0	0	0	0	0	0	1.54211e-05	0	0	0.000168598	0.000136978	0	0	0.000171844	0	0	5.17437e-05	0	5.00655e-05	0	0	5.80304e-06	3.98909e-05	0.000209753	0.000374229	3.74831e-05	3.32387e-05	0.000121222	0.00024479	0	4.91816e-05	4.90125e-06	0	0	0	0.00215573	0	0.000229803	0.000203682	0	0	7.63571e-05	0	0	0	0	0	1.44816e-05	0	9.31688e-06	0.000105107	0	1.68193e-05	0.000302988	0	0	8.22064e-05	0	0	0	0.000137211	0	0	0	4.26026e-05	0	4.10676e-05	0.000206895	0	0	0.000147379	0	0	0	5.33688e-05	0	5.24022e-05	6.48552e-05	0	0	0	0	0	0	0	0	0	0	0	0	0	0	0	0	0	0	0	0	0	0	0	0	0	0	0	0	0	0	0	0	0.000181016	0	0	0	7.83173e-05	0	0	0	0	0	0	0	0	0	0	0	0.000215637	0.000224701	0.000122363	0	0.000312493	0	8.23541e-05	6.91598e-05	0.000956108	7.91881e-05	0.000106068	0	0	0.000198284	0	0	0.000364927	0	4.98361e-05	0.000120272	5.8252e-05	0.000772449	0	4.02106e-05	0.000125165	0.000115635	9.93169e-05	0.000117041	9.30796e-05	0.000220406	0.000105567	0	0	0	0	0	0
d__Bacteria;p__Proteobacteria;c__Gammaproteobacteria;o__Enterobacterales;f__Enterobacteriaceae;g__Scandinavium;s__Scandinavium sp002470465	0	0	0	0	0	0	0	0	0	0	0	0	0	0	0	0	0	0	0	0	0	0	0	0	0	0	0	0	0	0	0	0	0	0	0	0	0	0	0	0	0	0	0	0	0	0	0	0	0	0	0	0	0	0	0	0	0	0	0	0	0	0	0	0	0	0	0	0	0	0	0	0	0	0	0	0	0	0	0	0	0	0	0	0	0	0	0	0	0	0	0	0	0	0	0	0	0	0	0	0	0	0	0	0	0	0	0	0	4.52584e-06	0	0	0	0	0	0	0	0	0	0	0	0	0	0	0	0	0	0	0	0	0	0	0	0	0	0	0	0	0	0	0	0	0	0	0	0	0	0	0	0	0	0	0	0	0	0	0	0	0	0	0	0	0	0	0	0	0	8.80197e-07	0	0	0	0	0	0	0	0	0	0	0	0	0	0	0	0	0	0	0	0	0	0	0	0	0	0	0	0	0	0	0	0	0	0	0	0	0	0	0	0	0	0	0	0	0	0	0	0	0	0	0	0	0	0	0	0	0	0	0	0	0	0	0	0	0	0	0	0	0	0	1.84414e-05	0	0	0	0	0	0	0	0	0	0	0	0	0	0	0	0	0	0	0	0	0	0	0	0	0	0	0	0	0	0	0	0	0	0	0	0	0	0	0	0	0	0	0	0	0	0	0	0	0	0	0	0	0	0	0	0	0	0	0	0	0	0	0	0	0	0	0	0	0	0	0	0	0	0	0	0	0	0	0	0	0	0	0	0	0	0	0	0	0	0	0	0	0	0	0	0	0	0	0	0	0	0	0	6.27611e-07	0	0	0	0	0	0	0	0	0	0	0	0	0	0	0	0	0	0	0	0	0	0	0	0	0	0	0	0	0	0	0	1.96059e-07	0	0	0	0	0	0	0	0	0	0	0	0	0	0	0	0	0	0	0	0	0	0	0	0	0	0	0	0	0	0	0	0	0	0	0	0	0	0	0	0	0	0	0	0	0	0	0	0	0	0	0	0	0	0	0	0	0	0	0	0	0	0	0	0	0	0	0	0	0	0	0	0	0	0	0	0	0	0	0	8.50878e-07	0	0	0	0	0	0	0	2.29382e-06	0	0	0	0	0	0	0
d__Bacteria;p__Proteobacteria;c__Gammaproteobacteria;o__Enterobacterales;f__Enterobacteriaceae;g__Scandinavium;s__Scandinavium sp009668205	0	0	0	0	0	0	0	0	0	0	0	0	0	0	0	0	0	0	0	0	0	0	0	0	0	0	0	0	0	0	0	0	0	0	0	0	0	0	0	0	0	0	0	0	0	0	0	0	0	0	0	0	0	0	0	0	0	0	0	0	0	0	0	0	0	0	0	0	0	0	0	0	0	0	0	0	0	0	0	0	0	0	0	0	0	0	0	0	0	0	0	0	0	0	0	0	0	0	0	5.14604e-06	0	0	0	0	0	0	0	0	4.52584e-06	0	0	0	0	0	0	0	0	0	0	0	0	0	0	0	0	0	0	0	0	0	0	0	0	0	0	0	0	0	0	0	0	0	0	0	0	0	0	0	0	0	0	0	0	0	0	0	0	0	0	0	0	0	0	0	0	0	6.75991e-06	0	0	0	0	0	0	0	0	0	0	0	0	0	0	0	0	0	0	0	0	0	0	0	0	0	5.55686e-07	0	0	0	0	4.63274e-07	0	0	0	0	0	0	0	0	0	0	0	0	0	0	0	0	0	0	0	0	0	0	0	0	0	0	0	0	0	0	0	0	0	0	0	0	0	0	0	5.53242e-07	0	0	0	0	0	0	0	0	0	0	0	0	0	0	0	0	0	0	0	0	0	0	0	0	0	0	0	0	0	0	0	0	0	0	0	0	0	0	0	0	0	0	0	0	0	0	0	0	0	0	0	0	0	0	0	0	0	0	0	0	0	0	0	0	0	0	0	0	0	0	0	0	0	0	0	0	0	0	0	0	0	0	0	0	0	0	0	0	0	0	0	0	0	0	0	0	0	0	0	0	0	0	0	1.65461e-06	0	0	0	0	0	0	0	0	0	0	0	0	0	0	0	0	0	0	0	0	0	0	0	0	0	0	0	0	0	0	0	1.33676e-06	0	0	0	0	0	0	0	0	0	0	0	0	0	0	0	0	0	0	0	0	0	0	0	0	0	0	0	0	0	0	0	0	0	0	0	0	0	0	0	0	0	0	1.19819e-07	0	0	0	0	0	0	0	0	0	0	0	0	0	0	0	0	0	9.09567e-07	0	0	0	0	0	0	0	0	0	0	0	0	0	0	0	3.67532e-05	4.45821e-07	0	1.47979e-06	0	0	0	0	0	2.95559e-07	0	1.42948e-06	0	0	0	0	0	0	0
d__Bacteria;p__Proteobacteria;c__Gammaproteobacteria;o__Enterobacterales;f__Enterobacteriaceae;g__Scandinavium;s__Scandinavium sp014156375	0	0	0	0	0	0	0	0	0	0	0	0	0	0	0	0	0	0	0	0	0	0	0	0	0	0	0	0	0	0	0	0	0	0	0	0	0	0	0	0	0	0	0	0	0	0	0	0	0	0	0	0	0	0	0	0	0	0	0	0	0	0	0	0	0	0	0	0	0	0	0	0	0	0	0	0	0	0	0	0	0	0	0	0	0	0	0	0	0	0	0	0	0	0	0	0	0	0	0	8.29085e-07	0	0	0	0	0	0	0	0	8.77459e-06	0	0	0	0	0	0	0	0	0	0	0	0	0	0	0	0	0	0	0	0	0	0	0	0	0	0	0	0	0	0	0	0	0	0	0	0	0	0	0	0	0	0	0	0	0	0	0	0	0	0	0	0	0	0	0	0	0	1.61956e-06	0	0	0	0	0	0	0	0	0	0	0	0	0	0	0	0	0	0	0	0	0	0	0	0	0	7.14453e-07	0	0	0	0	5.34547e-07	0	0	0	0	0	0	0	0	0	0	0	0	0	0	0	0	0	0	0	0	0	0	0	0	0	0	0	0	0	0	0	0	0	0	0	0	0	0	0	3.68828e-07	0	0	0	0	0	0	0	0	0	0	0	0	0	0	0	0	0	0	0	0	0	0	0	0	0	0	0	0	0	0	0	0	0	0	0	0	0	0	0	0	0	0	0	0	0	0	0	0	0	8.01599e-07	0	0	0	0	0	0	0	0	0	0	0	0	0	0	0	0	0	0	0	0	0	0	0	0	0	0	0	0	0	0	0	0	0	0	0	0	0	0	0	0	0	3.12005e-07	0	0	0	0	0	0	0	0	0	0	0	6.84666e-07	0	5.05001e-07	0	0	0	2.79632e-07	0	0	0	0	0	0	0	0	0	0	0	0	0	0	0	0	0	0	2.64013e-07	0	0	0	0	0	0	3.74294e-07	0	0	0	0	0	0	0	0	0	0	0	0	0	0	0	0	0	0	0	0	0	0	0	0	0	0	0	0	0	0	0	0	0	0	0	0	0	0	0	0	0	0	3.8941e-07	0	0	0	0	0	0	0	0	0	0	0	0	0	0	0	0	2.69329e-07	5.88543e-07	0	0	0	0	0	0	0	0	0	0	1.75451e-07	0	0	2.27709e-07	0	1.42592e-06	1.23839e-07	0	1.22082e-06	0	0	0	0	1.52404e-07	5.91119e-07	0	3.78979e-06	0	0	0	0	0	0	0
d__Bacteria;p__Proteobacteria;c__Gammaproteobacteria;o__Enterobacterales;f__Enterobacteriaceae;g__Scandinavium;s__Scandinavium sp900215375	0	0	0	0	0	0	0	4.76e-06	0	0	0	0	0	0	0	0	0	0	0	0	0	0	0	0	0	0	0	0	0	0	0	0	0	0	0	0	0	9.63442e-06	0	0	0	0	0	0	0	0	0	0	0	0	0	0	0	0	0	8.29063e-06	0	0	0	0	0	0	0	0	0	0	3.05207e-06	0	0	0	0	0	0	0	0	0	0	0	0	0	0	0	0	0	0	0	0	3.03341e-06	0	0	3.10801e-06	2.22287e-06	0	3.1626e-06	2.99475e-06	1.61887e-06	0	0	0	3.9453e-06	0	1.05961e-06	0	0	0	0	0	0	2.03663e-05	0	0	0	0	0	0	0	0	0	0	0	0	0	0	0	0	0	4.78823e-06	0	0	0	0	0	0	0	0	0	0	0	0	0	0	0	0	0	0	0	0	0	0	0	0	0	0	0	0	0	0	0	0	0	0	0	0	0	0	5.55726e-07	5.63326e-06	0	0	0	0	0	0	0	0	0	0	0	0	0	0	0	0	0	2.77419e-06	0	0	0	0	0	0	0	4.60426e-06	0	0	0	0	2.38764e-06	0	4.67306e-05	0	0	1.78442e-06	0	0	0	0	0	0	0	0	0	0	0	0	0	0	0	0	0	0	0	0	0	0	6.93135e-06	0	0	0	0	0	0	0	0	0	0	0	2.84524e-06	0	0	0	0	0	0	0	0	0	0	0	0	0	0	0	0	0	0	0	0	0	0	0	0	0	0	0	0	0	0	0	0	0	0	0	0	0	0	0	0	0	0	0	0	0	0	0	0	0	1.39865e-05	0	0	0	0	0	0	0	0	1.39486e-06	0	0	0	0	0	0	0	0	0	0	0	0	0	0	0	0	0	0	0	0	0	0	5.8362e-06	0	0	0	0	0	0	0	0	0	8.4525e-06	0	0	0	2.83852e-06	0	0	0	0	0	0	0	1.26093e-05	0	4.82556e-06	3.32204e-06	0	0	3.6527e-06	0	0	0	0	0	0	0	0	0	0	0	3.50863e-06	0	0	0	0	0	0	4.26192e-06	0	0	0	0	0	0	2.99435e-06	0	0	0	0	0	0	0	0	0	0	0	0	0	0	0	0	0	0	0	0	0	0	0	0	0	0	0	0	0	0	0	0	0	0	0	0	0	0	0	0	0	0	3.14524e-06	0	0	0	0	0	0	0	0	0	0	0	0	0	0	0	0	3.68981e-06	3.37075e-06	0	4.0419e-06	0	0	0	0	2.8066e-06	1.5639e-06	0	0	4.03537e-06	0	0	1.13855e-06	0	1.03023e-05	3.98762e-06	2.25249e-06	6.80702e-06	0	0	0	2.17221e-06	3.25129e-06	5.58279e-06	0	8.14473e-06	3.74105e-06	0	0	0	0	0	0
d__Bacteria;p__Proteobacteria;c__Gammaproteobacteria;o__Enterobacterales;f__Enterobacteriaceae;g__Scandinavium;s__Scandinavium sp902706205	0	0	0	0	0	0	0	0	0	0	0	0	0	0	0	0	0	0	0	0	0	0	0	0	0	0	0	0	0	0	0	0	0	0	0	0	0	0	0	0	0	0	0	0	0	0	0	0	0	0	0	0	0	0	0	0	0	0	0	0	0	0	0	0	0	0	0	0	0	0	0	0	0	0	0	0	0	0	0	0	0	0	0	0	0	0	0	0	0	0	0	0	0	0	0	0	0	0	0	8.00496e-07	0	0	0	0	0	0	0	0	8.91314e-06	0	0	0	0	0	0	0	0	0	0	0	0	0	0	0	0	0	0	0	0	0	0	0	0	0	0	0	0	0	0	0	0	0	0	0	0	0	0	0	0	0	0	0	0	0	0	0	0	0	0	0	0	0	0	0	0	0	1.16186e-06	0	0	0	0	0	0	0	0	0	0	0	0	0	0	0	0	0	0	0	0	0	0	0	0	0	0	0	0	0	0	0	0	0	0	0	0	0	0	0	0	0	0	0	0	0	0	0	0	0	0	0	0	0	0	0	0	0	0	0	0	0	0	0	0	0	0	0	0	0	0	3.68828e-07	0	0	0	0	0	0	0	0	0	0	0	0	0	0	0	0	0	0	0	0	0	0	0	0	0	0	0	0	0	0	0	0	0	0	0	0	0	0	0	0	0	0	0	0	0	0	0	0	0	0	0	0	0	0	0	0	0	0	0	0	0	0	0	0	0	0	0	0	0	0	0	0	0	0	0	0	0	0	0	0	0	0	0	0	0	0	0	0	0	0	0	0	0	0	0	0	0	0	0	0	0	0	0	4.56444e-06	0	0	0	0	0	0	0	0	0	0	0	0	0	0	0	0	0	0	0	0	0	0	0	0	0	0	0	0	0	0	0	3.20823e-07	0	0	0	0	0	0	0	0	0	0	0	0	0	0	0	0	0	0	0	0	0	0	0	0	0	0	0	0	0	0	0	0	0	0	0	0	0	0	0	0	0	0	0	0	0	0	0	0	0	0	0	0	0	0	0	0	0	0	0	0	0	0	0	0	0	0	0	0	0	0	0	0	0	0	0	0	0	0	0	7.02899e-07	0	0	0	0	0	0	0	8.64338e-07	0	0	0	0	0	0	0
d__Bacteria;p__Proteobacteria;c__Gammaproteobacteria;o__Enterobacterales;f__Enterobacteriaceae;g__Scandinavium;s__Scandinavium sp902706235	0	0	0	0	0	0	0	0	0	0	0	0	0	0	0	0	0	0	0	0	0	0	0	0	0	0	0	0	0	0	0	0	0	0	0	0	0	0	0	0	0	0	0	0	0	0	0	0	0	0	0	0	0	0	0	0	0	0	0	0	0	0	0	0	0	0	0	0	0	0	0	0	0	0	0	0	0	0	0	0	0	0	0	0	0	0	0	0	0	0	0	0	0	0	0	0	0	0	0	2.31572e-06	0	0	0	0	0	0	0	0	9.09787e-06	0	0	0	0	0	0	0	0	0	0	0	0	0	0	0	0	0	0	0	0	0	0	0	0	0	0	0	0	0	0	0	0	0	0	0	0	0	0	0	0	0	0	0	0	0	0	0	0	0	0	0	0	0	0	0	0	0	2.64059e-06	0	0	0	0	0	0	0	0	0	0	0	0	0	0	0	0	0	0	0	0	0	0	0	0	0	0	0	0	0	0	0	0	0	0	0	0	0	0	0	0	0	0	0	0	0	0	0	0	0	0	0	0	0	0	0	0	0	0	0	0	0	0	0	0	0	0	0	0	0	0	8.95724e-07	0	0	0	0	0	0	0	0	0	0	0	0	0	0	0	0	0	0	0	0	0	0	0	0	0	0	0	0	0	0	0	0	0	0	0	0	0	0	0	0	0	0	0	0	0	0	0	0	0	0	0	0	0	0	0	0	0	0	0	0	0	0	0	0	0	0	0	0	0	0	0	0	0	0	0	0	0	0	0	0	0	0	0	0	0	0	0	0	0	0	0	0	0	0	0	0	0	0	0	0	0	0	0	2.62455e-06	0	0	0	0	0	0	0	0	0	0	0	0	0	0	0	0	0	0	0	0	0	0	0	0	0	0	0	0	0	0	0	4.63411e-07	0	0	0	0	0	0	0	0	0	0	0	0	0	0	0	0	0	0	0	0	0	0	0	0	0	0	0	0	0	0	0	0	0	0	0	0	0	0	0	0	0	0	0	0	0	0	0	0	0	0	0	0	0	0	0	0	0	0	0	0	0	0	0	0	0	0	0	0	0	0	0	0	0	0	0	0	5.31157e-06	0	0	1.77574e-06	0	0	0	0	0	0	0	3.35762e-06	0	0	0	0	0	0	0
d__Bacteria;p__Proteobacteria;c__Gammaproteobacteria;o__Enterobacterales;f__Enterobacteriaceae;g__Serratia_B;s__Serratia_B rhizosphaerae	0	0	0	5.84596e-07	0	0	0	1.02737e-05	0	0	0	0	0	0	0	0	0	0	0	0	0	0	0	0	0	0	0	0	0	0	0	0	0	0	5.97749e-07	0	3.39108e-06	3.2025e-06	0	0	0	0	0	0	0	0	0	0	0	0	0	0	0	0	0	2.26819e-06	1.31986e-06	0	0	0	0	0	0	0	0	0	2.21568e-06	2.07326e-06	0	0	0	2.31403e-06	0	0	0	0	0	0	0	0	0	0	0	0	0	0	0	4.05283e-06	0	5.80075e-06	2.83538e-06	2.03763e-06	0	2.99009e-06	2.30365e-06	2.35473e-06	0	0	0	2.08701e-06	0	1.55824e-06	0	0	0	0	0	0	8.42823e-05	0	0	0	0	0	0	0	0	0	0	0	0	0	0	0	0	0	3.78018e-06	0	0	0	0	0	0	0	6.51999e-07	2.84857e-06	0	0	0	0	0	0	0	0	0	0	0	0	0	0	0	0	0	0	0	0	0	0	0	0	0	0	0	0	0	0	4.89389e-06	0	0	0	0	0	0	0	0	0	0	0	0	0	0	0	0	0	1.47563e-06	0	0	0	0	0	0	0	1.98459e-06	0	0	0	0	1.568e-06	0	0	0	0	6.55579e-06	0	0	0	0	0	0	0	0	0	0	0	0	0	0	0	0	0	0	0	0	0	0	0	0	0	5.98257e-06	0	0	0	0	0	0	0	0	3.02966e-06	0	0	0	0	0	0	0	0	0	0	0	0	0	0	0	0	0	0	0	0	0	0	0	0	0	0	0	0	0	0	0	0	0	0	9.70805e-07	0	0	0	0	0	0	0	0	0	0	0	0	0	0	1.85197e-06	0	0	0	0	0	0	0	0	2.87177e-07	0	0	0	4.10012e-07	0	0	0	0	1.53849e-06	0	0	0	0	0	0	0	0	0	0	0	0	0	3.97726e-06	0	0	0	0	0	0	0	0	0	1.95712e-06	0	0	0	2.50458e-06	0	0	0	0	0	0	0	1.71737e-05	0	3.64723e-07	3.46045e-07	0	0	1.53798e-06	0	0	0	0	0	0	0	0	0	0	0	1.04242e-06	0	0	0	0	0	0	1.99896e-06	0	0	0	0	0	0	6.95117e-07	0	0	0	0	0	0	0	0	0	0	0	0	0	0	0	0	0	0	0	0	0	0	0	0	0	0	0	0	0	0	0	0	0	0	0	0	0	0	0	0	0	0	1.40787e-06	0	0	0	1.49231e-06	0	0	0	0	0	0	0	0	0	0	0	0	3.07035e-06	5.05612e-06	0	1.74692e-06	0	0	0	0	9.96737e-07	1.18553e-06	0	0	3.35863e-06	0	0	1.45734e-06	0	2.85185e-07	1.68421e-06	1.84579e-06	1.42429e-05	0	0	1.56499e-06	1.608e-06	1.54944e-06	4.33487e-06	1.21872e-06	4.35494e-06	3.04943e-06	0	0	0	0	0	0
d__Bacteria;p__Proteobacteria;c__Gammaproteobacteria;o__Enterobacterales;f__Enterobacteriaceae;g__Serratia_B;s__Serratia_B rubidaea	0	0	0	0	0	0	0	0.000124117	0	0	0	0	0	0	0	0	0	0	0	0	0	0	0	0	0	0	0	0	0	0	0	0	0	0	0	0	0	0	0	0	0	0	0	0	0	0	0	0	0	0	0	0	0	0	0	0.00170556	0.000108398	0	0	0	0	0	0	0	0	0	7.98233e-05	6.84728e-05	0	0	0	0	0	0	0	0	0	0	0	0	0	0	0	0	0	0	0	0.000162238	0	0	0.000214125	0.000126673	0	0.000218334	0.000175913	0.000164272	0	0	0	0.000273627	0	0	0	0	0	0	0	0	0.00178983	0	0	0	0	0	0	0	0	0	0	0	0	0	0	0	0	0	0.000189545	0	0	0	0	0	0	0	0	0	0	0	0	0	0	0	0	0	0	0	0	0	0	0	0	0	0	0	0	0	0	0	0	0	0	0	0	0	0	0	0.000814781	0	0	0	0	0	0	0	0	0	0	0	0	0	0	0	0	0	8.60293e-05	0	0	0	0	0	0	0	0.000505396	0	0	0	0	0.00049834	0	0	0	0	0	0	0	0	0	0	0	0	0	0	0	0	0	0	0	0	0	0	0	0	0	0	0	0	0	0	7.60216e-05	0	0	0	0	0	0	0	0	0.000128036	0	0	0	0	0	0	0	0	0	0	0	0	0	0	0	0	0	0	0	0	0	0	0	0	0	0	0	0	0	0	0	0	0	0	0.000102495	0	0	0	0	0	0	0	0	0	0	0	0	0	0	9.76016e-05	0	0	0	0	0	0	0	0	4.25022e-05	0	0	0	0	0	0	0	0	0	0	0	0	0	0	0	0	0	0	0	0	0	0	8.83212e-05	0	0	0	0	0	0	0	0	0	7.60158e-05	0	0	0	8.60907e-05	0	0	0	0	0	0	0	0.00119406	0	8.26798e-05	0	0	0	4.10885e-05	0	0	0	0	0	0	0	0	0	0	0	0.000188932	0	0	0	0	0	0	7.21133e-05	0	0	0	0	0	0	6.49311e-05	0	0	0	0	0	0	0	0	0	0	0	0	0	0	0	0	0	0	0	0	0	0	0	0	0	0	0	0	0	0	0	0	0	0	0	0	0	0	0	0	0	0	0.000206597	0	0	0	0	0	0	0	0	0	0	0	0	0	0	0	0	0.000170108	0.000323244	0	9.9506e-05	0	0	0	0	4.90762e-05	4.75727e-05	0	0	0.000119657	0	0	0.000265965	0	0.00150057	0.00014083	0.000101581	0.000482448	0	0	7.68586e-05	8.42365e-05	7.94281e-05	0.00016617	6.98478e-05	0.000684922	9.52238e-05	0	0	0	0	0	0
d__Bacteria;p__Proteobacteria;c__Gammaproteobacteria;o__Enterobacterales;f__Enterobacteriaceae;g__Serratia_F;s__Serratia_F odorifera	0	0	0	0	0	0	0	0	0	0	0	0	0	0	0	0	0	0	0	0	0	0	0	0	0	0	0	0	0	0	0	0	0	0	0	0	0	0	0	0	0	0	0	0	0	0	0	0	0	0	0	0	0	0	0	0	0	0	0	0	0	0	0	0	0	0	0	0	0	0	0	0	0	0	0	0	0	0	0	0	0	0	0	0	0	0	0	0	0	0	0	0	0	0	0	0	0	0	0	0	0	0	0	0	0	0	0	0	0	0	0	0	0	0	0	0	0	0	0	0	0	0	0	0	0	0	0	0	0	0	0	0	0	0	0	0	0	0	0	0	0	0	0	0	0	0	0	0	0	0	0	0	0	0	0	0	0	0	0	0	0	0	0	0	0	0	0	0	0	0	0	0	0	0	0	0	0	0	0	0	0	0	0	0	0	0	0	0	0	0	0	0	0	0	0	0	0	0	0	0	0	0	0	0	0	0	0	0	0	0	0	0	0	0	0	0	0	0	0	0	0	0	0	0	0	0	0	0	0	0	0	0	0	0	0	0	0	0	0	0	0	0	0	0	0	0	0	0	0	0	0	0	0	0	0	0	0	0	0	0	0	0	0	0	0	0	0	0	0	0	0	0	0	0	0	0	0	0	0	0	0	0	0	0	0	0	0	0	0	0	0	0	0	0	0	0	0	0	0	0	0	0	0	0	0	0	0	0	0	0	0	0	0	0	0	0	0	0	0	0	0	0	0	0	0	0	0	0	0	0	0	0	0	0	0	0	0	0	0	0	0	0	0	0	0	0	0	0	0	0	0	0	0	0	0	0	0	0	0	0	0	0	0	0	0	0	0	0	0	0	0	0	0	0	0	0	0	0	0	0	0	0	0	0	0	0	0	0	0	0	0	0	0	0	0	0	0	0	0	0	0	0	0	0	0	0	0	0	0	0	0	0	0	0	0	0	1.59059e-05	0	0	0	0	0	0	0	0	0	0	0	0	0	0	0	0	0	0	0	0	0	0	0	0	0	0	0	0	0	0	0	0	0	0	0	0	0	0	0	0	0	0	0	0	0	0	0	0	0	0	0	0
d__Bacteria;p__Proteobacteria;c__Gammaproteobacteria;o__Enterobacterales;f__Enterobacteriaceae;g__Serratia;s__Serratia bockelmannii	0	0	0	1.11073e-06	0	0	0	1.071e-06	0	0	0	0	8.26755e-07	0	0	0	0	0	0	0	0	0	0	0	0	0	0	0	0	0	0	0	0	0	1.0119e-05	0	0.000155919	8.07354e-07	0	0	0	0	0	0	0	0	0	0	0	0	0	0	0	0	0	4.6537e-06	1.64137e-05	0	0	0	0	0	3.38587e-06	5.4133e-06	0	0	6.76444e-06	6.88322e-06	3.95906e-06	4.62733e-06	0	6.69733e-06	0	0	0	0	0	0	0	0	0	0	0	0	0	0	1.01897e-05	1.51919e-05	0	2.0319e-06	1.69032e-06	5.68068e-06	0	3.56511e-06	3.94501e-06	5.50417e-06	0	0	0	2.25854e-06	0	1.7764e-06	0	0	0	0	0	0	6.92731e-06	0	0	0	0	0	0	0	0	0	0	0	0	0	0	0	0	0	1.57507e-06	0	0	0	0	0	0	0	9.02768e-07	1.13587e-05	0	0	0	0	0	0	0	0	0	0	0	0	0	0	0	0	0	0	0	0	0	0	0	0	0	0	0	0	0	0	2.28851e-06	0	0	0	0	0	0	0	0	0	0	0	0	0	0	0	0	0	1.20116e-05	0	1.56062e-06	0	0	0	0	0	2.4212e-06	0	0	0	0	1.53237e-06	0	0	0	0	1.08617e-06	0	0	0	0	0	0	0	0	0	0	0	0	0	0	0	0	0	0	0	0	0	0	7.56871e-07	0	0	4.0655e-06	0	0	0	0	0	0	0	0	1.73876e-06	0	0	0	0	0	0	0	0	0	0	0	0	0	0	0	0	0	0	0	0	0	0	0	0	0	0	0	0	0	0	0	0	0	0	4.85403e-07	0	0	0	0	0	0	0	0	0	0	6.86678e-07	0	0	0	1.05037e-06	0	0	0	1.24908e-06	0	0	0	0	1.88716e-06	0	0	0	1.76621e-06	0	0	0	0	5.35127e-07	0	0	0	0	0	0	0	0	0	0	0	0	0	1.64278e-06	0	0	0	0	7.10149e-07	0	0	0	0	6.2401e-07	0	0	0	5.00916e-07	0	0	0	0	0	0	0	4.108e-06	0	8.41668e-07	9.68927e-07	0	0	6.4665e-07	0	0	0	0	0	0	0	2.49133e-06	0	0	0	8.13596e-07	0	0	0	0	0	0	6.41174e-07	0	0	0	3.30388e-06	0	1.28702e-06	2.19229e-06	0	0	0	0	8.03639e-06	0	0	0	0	0	0	0	0	0	0	0	0	0	0	0	0	0	0	0	0	0	0	0	0	0	0	0	0	0	0	0	0	0	0	0	0	0	0.000103224	8.12345e-06	7.65412e-06	0	4.0694e-05	0	0	0	1.50398e-05	0	0	0	0	0	0	0	3.47115e-06	2.39703e-06	2.6752e-06	0	1.30163e-06	0	0	0	0	1.83609e-06	5.54931e-07	0	0	3.91004e-06	0	0	2.49797e-05	0	4.7412e-06	2.43963e-05	2.53406e-06	8.95271e-06	0	0	3.30735e-05	3.58555e-05	2.43847e-06	2.1543e-05	2.86018e-05	5.18603e-06	4.10258e-05	0	0	0	0	0	0
d__Bacteria;p__Proteobacteria;c__Gammaproteobacteria;o__Enterobacterales;f__Enterobacteriaceae;g__Serratia;s__Serratia ficaria	0	0	0	0	0	0	0	1.82467e-06	0	0	0	0	0	0	0	0	0	0	0	0	0	0	0	0	0	0	0	0	0	0	0	0	0	0	0	0	6.3936e-06	0	0	0	0	0	0	0	0	0	0	0	0	0	0	0	0	0	0	0	9.81436e-07	0	0	0	0	0	0	0	0	0	5.86936e-07	6.08156e-07	0	0	0	6.23007e-07	0	0	0	0	0	0	0	0	0	0	0	0	0	0	0	1.74048e-06	0	0	1.00874e-06	1.82152e-06	0	1.6963e-06	1.55497e-06	1.79548e-06	0	0	0	2.20136e-06	0	0	0	0	0	0	0	0	4.66439e-06	0	0	0	0	0	0	0	0	0	0	0	0	0	0	0	0	0	1.79559e-06	0	0	0	0	0	0	0	0	4.985e-07	0	0	0	0	0	0	0	0	0	0	0	0	0	0	0	0	0	0	0	0	0	0	0	0	0	0	0	0	0	0	8.80197e-07	0	0	0	0	0	0	0	0	0	0	0	0	0	0	0	0	0	1.59368e-06	0	0	0	0	0	0	0	2.85781e-06	0	0	0	0	4.84656e-06	0	0	0	0	0	0	0	0	0	0	0	0	0	0	0	0	0	0	0	0	0	0	0	0	0	0	0	0	0	0	6.9411e-07	0	0	0	0	0	0	0	0	2.71352e-06	0	0	0	0	0	0	0	0	0	0	0	0	0	0	0	0	0	0	0	0	0	0	0	0	0	0	0	0	0	0	0	0	0	0	2.65105e-06	0	0	0	0	0	0	0	0	0	0	0	0	0	0	3.95271e-06	0	0	0	0	0	0	0	0	0	0	0	0	5.64555e-06	0	0	0	0	0	0	0	0	0	0	0	0	0	0	0	0	0	0	8.21391e-07	0	0	0	0	0	0	0	0	0	6.52374e-07	0	0	0	6.01099e-07	0	0	0	0	0	0	0	2.054e-06	0	1.96389e-06	0	0	0	9.26282e-07	0	0	0	0	0	0	0	0	0	0	0	7.11897e-07	0	0	0	0	0	0	1.35778e-06	0	0	0	0	0	0	9.08999e-07	0	0	0	0	0	0	0	0	0	0	0	0	0	0	0	0	0	0	0	0	0	0	0	0	0	0	0	0	0	0	0	0	0	0	0	0	0	0	0	0	0	0	1.34796e-06	0	0	0	1.92278e-06	0	0	0	0	0	0	0	0	0	0	0	0	1.07732e-06	1.65862e-06	0	8.22081e-07	0	0	0	0	2.64922e-06	1.91703e-06	0	0	8.52189e-07	0	0	3.01487e-05	0	3.92129e-06	1.48607e-06	1.43909e-06	3.73646e-06	0	0	6.95552e-07	8.74525e-07	1.16843e-06	2.20027e-06	6.09359e-07	2.82572e-06	2.16918e-06	0	0	0	0	0	0
d__Bacteria;p__Proteobacteria;c__Gammaproteobacteria;o__Enterobacterales;f__Enterobacteriaceae;g__Serratia;s__Serratia liquefaciens	0	0	0	0	0	0	0	0	0	0	0	0	0	0	0	0	0	0	0	0	0	0	0	0	0	0	0	0	0	0	0	0	0	0	0	0	0	0	0	0	0	0	0	0	0	0	0	0	0	0	0	0	0	0	0	0	0	0	0	0	0	0	0	0	0	0	0	0	0	0	0	0	0	0	0	0	0	0	0	0	0	0	0	0	0	0	0	0	0	0	0	0	0	0	0	0	0	0	0	0	0	0	0	0	0	0	0	0	0	0	0	0	0	0	0	0	0	0	0	0	0	0	0	0	0	0	0	0	0	0	0	0	0	0	0	0	0	0	0	0	0	0	0	0	0	0	0	0	0	0	0	0	0	0	0	0	0	0	0	0	0	0	0	0	0	0	0	0	0	0	0	0	0	0	0	0	0	0	0	0	0	0	0	0	0	0	0	0	0	0	0	0	0	0	0	0	0	0	0	0	0	0	0	0	0	0	0	0	0	0	0	0	0	0	0	0	0	0	0	0	0	0	0	0	0	0	0	0	0.000768776	0	0	0	0	0	0	0	0	0	0	0	0	0	0	0	0	0	0	0	0	0	0	0	0	0	0	0	0	0	0	0	0	0	0	0	0	0	0	0	0	0	0	0	0.000345532	0	0	0	0	0	0	0	0	0	0	0	0	0	0	0	0	0	0	0	0	0	0	0	0	0	0	0	0	0	0	0	0	0	0	0	0	0	0	0	0	0	0	0	0	0	0	0	0	0	0	0	0	0	0	0	0	0	0	0	0	0	0	0	0	0	0	0	0	0	0	0	0	0	0	0	0	0	0	0	0	0	0	0	0	0	0	0	0	0	0	0	0	0	0	0	0	0	0	0	0	0	0	0	0	0	0	0	0	0	0	0	0	0	0	0	0	0	0	0	0	0	0	0	0	0	0	0	0	0	0	0	0	0	0	0	0	0	0	0	0	0	0	0	1.29404e-05	0	0	0	0	0	0	0	0	0	0	0	0	0	0	0	0	0	0	0	0	0	0	0	0	0	0	0	0	0	0	0	0	0	0	0	0	0	0	0	0	0	0	0	0	0	0	0	0	0	0	0	0
d__Bacteria;p__Proteobacteria;c__Gammaproteobacteria;o__Enterobacterales;f__Enterobacteriaceae;g__Serratia;s__Serratia marcescens	0	0	0	0	0	0	0	2.38e-07	0	0	0	0	3.03144e-06	0	0	0	0	0	0	0	0	0	0	0	0	0	0	0	0	0	0	0	0	0	0	0	6.35828e-07	0	0	0	0	0	0	0	0	0	0	0	0	0	0	0	0	0	0	1.95534e-07	1.506e-05	0	0	0	0	0	2.28618e-06	0	0	0	2.7586e-06	2.90256e-06	3.04543e-07	2.14512e-06	0	2.49203e-06	0	0	0	0	0	0	0	0	0	0	0	0	0	0	2.33862e-07	4.94793e-06	0	2.78567e-06	6.32507e-06	4.35313e-06	0	6.67021e-06	9.58896e-06	1.32159e-05	0	0	0	0	0	3.11649e-08	0	0	0	0	0	0	4.61821e-08	0	0	0	0	0	0	0	0	0	0	0	0	0	0	0	0	0	3.15015e-08	0	0	0	0	0	0	0	5.01538e-08	7.5131e-06	0	0	0	0	0	0	0	0	0	0	0	0	0	0	0	0	0	0	0	0	0	0	0	0	0	0	0	0	0	0	1.3203e-05	0	0	0	0	0	0	0	0	0	0	0	0	0	0	0	0	0	2.8037e-06	0	0	0	0	0	0	0	2.38151e-07	0	0	0	0	3.56365e-08	0	0	0	0	3.87917e-08	0	0	0	0	0	0	0	0	0	0	0	0	0	0	0	0	0	0	0	0	0	0	2.78847e-07	0	0	9.91586e-08	0	0	0	0	0	0	0	0	5.26897e-08	0	0	0	0	0	0	0	0	0	0	0	0	0	0	0	0	0	0	0	0	0	0	0	0	0	0	0	0	0	0	0	0	0	0	5.97419e-07	0	0	0	0	0	0	0	0	0	0	0	0	0	0	1.93489e-07	0	0	0	2.974e-08	0	0	0	0	8.20506e-08	0	0	0	6.30788e-08	0	0	0	0	2.00673e-07	0	0	0	0	0	0	0	0	0	0	0	0	0	0	0	0	0	0	0	0	0	0	0	2.26913e-07	0	0	0	1.66972e-07	0	0	0	0	0	0	0	1.14111e-07	0	1.12222e-07	2.66455e-06	0	0	5.24311e-08	0	0	0	0	0	0	0	0	0	0	0	4.2968e-06	0	0	0	0	0	0	0	0	0	0	0	0	1.46252e-07	6.66599e-06	0	0	0	0	7.32729e-06	0	0	0	0	0	0	0	0	0	0	0	0	0	0	0	0	0	0	0	0	0	0	0	0	0	0	0	0	0	0	0	0	0	0	0	0	0	3.28902e-05	5.90265e-06	3.46483e-07	0	7.74851e-07	0	0	0	1.09354e-05	0	0	0	0	0	0	0	2.375e-06	8.69932e-06	1.91544e-05	0	9.59094e-06	0	0	0	0	3.82957e-06	5.1205e-06	0	0	0	0	0	2.96022e-06	0	3.56481e-08	6.06811e-06	0	0	0	0	1.16157e-05	2.9085e-05	7.49322e-06	2.38089e-05	2.80305e-05	9.97314e-08	3.60901e-05	0	0	0	0	0	0
d__Bacteria;p__Proteobacteria;c__Gammaproteobacteria;o__Enterobacterales;f__Enterobacteriaceae;g__Serratia;s__Serratia marcescens_F	0	0	0	0	0	0	0	0	0	0	0	0	0	0	0	0	0	0	0	0	0	0	0	0	0	0	0	0	0	0	0	0	0	0	0	0	0	0	0	0	0	0	0	0	0	0	0	0	0	0	0	0	0	0	0	0	0	0	0	0	0	0	0	0	0	0	0	0	0	0	0	0	0	0	0	0	0	0	0	0	0	0	0	0	0	0	0	0	0	0	0	0	0	0	0	0	0	0	0	0	0	0	0	0	0	0	0	0	0	0	0	0	0	0	0	0	0	0	0	0	0	0	0	0	0	0	0	0	0	0	0	0	0	0	0	0	0	0	0	0	0	0	0	0	0	0	0	0	0	0	0	0	0	0	0	0	0	0	0	0	0	0	0	0	0	0	0	0	0	0	0	0	0	0	0	0	0	0	0	0	0	0	0	0	0	0	0	0	0	0	0	0	0	0	0	0	0	0	0	0	0	0	0	0	0	0	0	0	0	0	0	0	0	0	0	0	0	0	0	0	0	0	0	0	0	0	0	0	0	0	0	0	0	0	0	0	0	0	0	0	0	0	0	0	0	0	0	0	0	0	0	0	0	0	0	0	0	0	0	0	0	0	0	0	0	0	0	0	0	0	0	0	0	0	0	0	0	0	0	0	0	0	0	0	0	0	0	0	0	0	0	0	0	0	0	0	0	0	0	0	0	0	0	0	0	0	0	0	0	0	0	0	0	0	0	0	0	0	0	0	0	0	0	0	0	0	0	0	0	0	0	0	0	0	0	0	0	0	0	0	0	0	0	0	0	0	0	0	0	0	0	0	0	0	0	0	0	0	0	0	0	0	0	0	0	0	0	0	0	0	0	0	0	0	0	0	0	0	0	0	0	0	0	0	0	0	0	0	0	0	0	0	0	0	0	0	0	0	0	0	0	0	0	0	0	0	0	0	0	0	0	0	0	0	0	0	9.28593e-07	0	0	0	0	0	0	0	0	0	0	0	0	0	0	0	0	0	0	0	0	0	0	0	0	0	0	0	0	0	0	0	0	0	0	0	0	0	0	0	0	0	0	0	0	0	1.66618e-06	0	0	0	0	0	0
d__Bacteria;p__Proteobacteria;c__Gammaproteobacteria;o__Enterobacterales;f__Enterobacteriaceae;g__Serratia;s__Serratia marcescens_J	0	0	0	0	0	0	0	2.30067e-06	0	0	0	0	0	0	0	0	0	0	0	0	0	0	0	0	0	0	0	0	0	0	0	0	0	0	1.23819e-06	0	2.10176e-05	5.38236e-08	0	0	0	0	0	0	0	0	0	0	0	0	0	0	0	0	0	1.48606e-06	2.43667e-06	0	0	0	0	0	7.23476e-07	0	0	0	2.24503e-06	2.51555e-06	9.39009e-07	0	0	2.33628e-06	0	0	0	0	0	0	0	0	0	0	0	0	0	0	2.10476e-06	1.71562e-06	0	5.24362e-07	5.72528e-07	8.95324e-07	0	5.57768e-06	9.3586e-06	4.00304e-06	0	0	0	1.20074e-06	0	8.41451e-07	0	0	0	0	0	0	1.2931e-06	0	0	0	0	0	0	0	0	0	0	0	0	0	0	0	0	0	1.19706e-06	0	0	0	0	0	0	0	0	1.70914e-06	0	0	0	0	0	0	0	0	0	0	0	0	0	0	0	0	0	0	0	0	0	0	0	0	0	0	0	0	0	0	1.3379e-06	0	0	0	0	0	0	0	0	0	0	0	0	0	0	0	0	0	6.49278e-07	0	1.2485e-06	0	0	0	0	0	9.52605e-07	0	0	0	0	2.13819e-07	0	0	0	0	0	0	0	0	0	0	0	0	0	0	0	0	0	0	0	0	0	0	0	0	0	0	0	2.78847e-07	0	0	9.2548e-07	0	0	0	0	0	0	0	0	1.87048e-06	0	0	0	0	0	0	0	0	0	0	0	0	0	0	0	0	0	0	0	0	0	0	0	0	0	0	0	0	0	0	0	0	0	0	1.19484e-06	0	0	0	0	0	0	0	0	0	0	1.37336e-06	0	0	0	2.76413e-07	0	0	0	0	0	0	0	0	7.38455e-07	0	0	0	2.77547e-06	0	0	0	0	0	0	0	0	0	0	0	0	0	0	0	0	0	0	1.68601e-06	0	0	0	0	0	0	0	0	0	4.8219e-07	0	0	0	3.67338e-07	0	0	0	0	0	0	0	9.12888e-07	0	2.525e-07	0	0	0	4.01972e-07	0	0	0	0	0	0	0	2.38894e-07	0	0	0	7.11897e-07	0	0	0	0	0	0	1.35778e-06	0	0	0	0	0	1.84278e-06	4.63411e-07	0	0	0	0	0	0	0	0	0	0	0	0	0	0	0	0	0	0	0	0	0	0	0	0	0	0	0	0	0	0	0	0	0	0	0	0	0	0	0	0	0	0	8.86657e-06	0	6.92966e-07	0	2.09497e-06	0	0	0	1.81768e-06	0	0	0	0	0	0	0	0	1.8853e-07	1.41785e-06	0	4.45294e-07	0	0	0	0	3.93449e-07	1.26121e-07	0	0	3.50901e-07	0	0	7.2867e-07	0	5.34722e-07	4.68112e-06	7.19547e-07	1.51678e-06	0	0	2.15621e-06	7.13725e-06	5.08015e-07	2.95559e-06	3.16105e-06	1.0638e-06	1.72277e-05	0	0	0	0	0	0
d__Bacteria;p__Proteobacteria;c__Gammaproteobacteria;o__Enterobacterales;f__Enterobacteriaceae;g__Serratia;s__Serratia marcescens_K	0	0	0	0	0	0	0	2.38e-07	0	0	0	0	0	0	0	0	0	0	0	0	0	0	0	0	0	0	0	0	0	0	0	0	0	0	0	0	0.00121464	0	0	0	0	0	0	0	0	0	0	0	0	0	0	0	0	0	0	1.32963e-06	0.000105251	0	0	0	0	0	0	0	0	0	4.08654e-05	4.55011e-05	3.26115e-05	0	0	3.97167e-05	0	0	0	0	0	0	0	0	0	0	0	0	0	0	0.000109614	8.16036e-05	0	2.4645e-05	2.08836e-05	3.45163e-05	0	2.69396e-05	3.44972e-05	3.27896e-05	0	0	0	2.57302e-07	0	2.93573e-05	0	0	0	0	0	0	3.23275e-07	0	0	0	0	0	0	0	0	0	0	0	0	0	0	0	0	0	3.59117e-05	0	0	0	0	0	0	0	0	4.02004e-05	0	0	0	0	0	0	0	0	0	0	0	0	0	0	0	0	0	0	0	0	0	0	0	0	0	0	0	0	0	0	1.57379e-05	0	0	0	0	0	0	0	0	0	0	0	0	0	0	0	0	0	6.22126e-05	0	0	0	0	0	0	0	3.96919e-07	0	0	0	0	5.30983e-06	0	0	0	0	0	0	0	0	0	0	0	0	0	0	0	0	0	0	0	0	0	0	0	0	0	0	0	0	0	0	2.45583e-05	0	0	0	0	0	0	0	0	2.94799e-05	0	0	0	0	0	0	0	0	0	0	0	0	0	0	0	0	0	0	0	0	0	0	0	0	0	0	0	0	0	0	0	0	0	0	7.46773e-08	0	0	0	0	0	0	0	0	0	0	0	0	0	0	1.31849e-05	0	0	0	0	0	0	0	0	1.90357e-05	0	0	0	1.16696e-05	0	0	0	0	0	0	0	0	0	0	0	0	0	0	0	0	0	0	3.02618e-07	0	0	0	0	0	0	0	0	0	1.70185e-07	0	0	0	1.66972e-07	0	0	0	0	0	0	0	6.84666e-07	0	1.40278e-07	0	0	0	2.44678e-07	0	0	0	0	0	0	0	0	0	0	0	4.83073e-06	0	0	0	0	0	0	1.39927e-05	0	0	0	0	0	2.04461e-05	9.67817e-06	0	0	0	0	0	0	0	0	0	0	0	0	0	0	0	0	0	0	0	0	0	0	0	0	0	0	0	0	0	0	0	0	0	0	0	0	0	0	0	0	0	0	0.00109382	0	0	0	0.000601399	0	0	0	0.000285346	0	0	0	0	0	0	0	0	9.69584e-07	1.09683e-06	0	2.0552e-07	0	0	0	0	1.83609e-07	3.0269e-07	0	0	6.51674e-07	0	0	8.19754e-07	0	7.12962e-08	0.00013335	3.22232e-06	5.62319e-06	0	0	0.000358836	0.000501244	1.13795e-05	0.000123445	6.31067e-05	1.62895e-06	0.000547576	0	0	0	0	0	0
d__Bacteria;p__Proteobacteria;c__Gammaproteobacteria;o__Enterobacterales;f__Enterobacteriaceae;g__Serratia;s__Serratia nematodiphila	0	0	0	8.65202e-06	0	0	1.50058e-06	1.56287e-05	5.69449e-06	0	0	1.10529e-06	1.62595e-06	1.99298e-06	0	3.04943e-06	0	0	3.22853e-06	0	6.20918e-06	0	0	3.59319e-06	0	0	0	5.39377e-07	0	0	1.33663e-06	0	0	0	4.73929e-06	0	9.95424e-05	6.53956e-06	1.54949e-06	0	1.55544e-06	2.91376e-06	1.66393e-06	7.40358e-07	0	0	2.02167e-06	6.2945e-06	3.69821e-06	0	0	0	1.55243e-06	0	0	5.55316e-05	8.59602e-06	2.24773e-06	1.484e-06	1.09533e-06	0	0	1.76528e-06	2.70665e-06	3.99471e-06	4.55072e-06	1.99558e-06	2.04562e-06	4.66967e-06	1.50158e-06	4.7287e-06	2.06927e-06	3.26823e-06	3.58337e-06	3.36607e-06	3.06712e-06	4.17328e-06	3.40326e-06	3.043e-06	1.67715e-06	0	1.9936e-06	1.97923e-06	1.35399e-06	1.17906e-06	1.41707e-06	5.57928e-06	4.89821e-06	1.99894e-06	1.86804e-06	3.32612e-06	3.61217e-06	1.9525e-06	3.39261e-06	6.19107e-06	3.50266e-06	0	1.84343e-06	0	2.13275e-05	0	9.00665e-06	0	3.50246e-06	0	1.38109e-06	0	0	7.88328e-05	1.15149e-06	4.283e-06	0	4.55011e-06	2.6665e-06	1.25859e-05	3.9209e-06	0	0	1.61306e-06	6.08155e-06	0	2.60322e-06	0	0	1.01877e-06	4.66729e-06	1.28211e-05	1.04528e-06	2.03124e-06	0	0	2.07361e-06	1.25584e-06	0	3.83676e-06	5.12742e-06	0	0	3.45436e-06	4.30521e-06	0	1.57827e-06	0	0	3.01593e-05	0	0	0	0	0	0	2.077e-06	0	0	0	1.03932e-06	0	0	0	0	0	0	0	5.37499e-06	0	4.09848e-06	6.6895e-06	0	0	0	8.30127e-06	1.92326e-06	2.24808e-05	0	0	0	9.26936e-06	0	1.65302e-06	1.78776e-06	0	0	0	2.02593e-05	1.93898e-05	0	7.17885e-07	0	0	0	3.26147e-06	0	1.63927e-05	2.34326e-06	2.28115e-06	5.25314e-07	0	8.19639e-06	0	5.16834e-05	6.44091e-06	0	5.46963e-06	1.9089e-06	0	1.37562e-06	0	0	0	0	0	3.74649e-07	4.24105e-06	0	2.95259e-06	2.90389e-06	1.63927e-06	0	0	0	0	0	7.12479e-07	1.42637e-06	1.26947e-06	7.05085e-06	1.64643e-06	0	2.97476e-06	0	2.01582e-06	1.15372e-06	0	0	7.58038e-06	9.04722e-07	0	1.68344e-05	1.04424e-06	0	0	1.04785e-06	2.39429e-06	0	6.47545e-06	5.99021e-06	0	0	0	0	0	4.51951e-07	1.70934e-06	0	0	5.41179e-06	3.33862e-06	0	2.36501e-06	1.95147e-06	0	0	0	0	1.56355e-06	1.84031e-06	6.11841e-07	8.58589e-07	0	6.88242e-07	3.88998e-06	1.74814e-06	4.4433e-06	2.9518e-06	0	1.11592e-06	8.2854e-07	2.20425e-06	0	0	5.49923e-07	1.54816e-06	1.49828e-06	1.56063e-06	0	0	0	6.82741e-06	2.17307e-06	0	0	1.60596e-06	7.65492e-07	0	2.22858e-06	0	3.8974e-06	4.76212e-07	2.83148e-06	0	2.0816e-06	4.8602e-06	1.63964e-06	3.14239e-06	0	6.6222e-06	0	0	1.0901e-06	1.79733e-06	0	0	7.46705e-07	5.80236e-06	2.29445e-06	6.6532e-06	1.33268e-06	0	0	6.48467e-06	0	0	9.36707e-07	0	3.60537e-06	1.74085e-06	8.08068e-07	5.43749e-06	1.49376e-06	6.12665e-06	1.26545e-06	2.39545e-06	1.31462e-06	4.20769e-06	9.07572e-07	6.59671e-07	2.69012e-06	1.07361e-06	8.50287e-07	0	0	2.21946e-05	0	6.11612e-06	1.10735e-06	0	0	4.50907e-06	0	0	1.91794e-06	0	0	1.76936e-06	0	4.77789e-06	3.82207e-06	3.38074e-06	4.64815e-06	2.23739e-06	0	0	2.10544e-06	0	1.14719e-06	0	6.11001e-06	0	0	9.92801e-07	1.04333e-06	1.24608e-06	1.31627e-06	4.88364e-06	1.36437e-06	0	2.31122e-06	0	2.51137e-06	0	7.16612e-07	0	0	3.67043e-06	1.38548e-06	0	0	0	0	0	0	3.26626e-06	0	1.07906e-06	0	0	0	0	0	1.96078e-06	0	0	0	0	0	0	0	0	0	2.54637e-06	0	0	1.78037e-06	0	1.58809e-06	1.94147e-05	0.00010556	2.71756e-06	9.00855e-06	0	5.40674e-05	4.54973e-06	0	6.05244e-07	4.36829e-06	0	6.1224e-07	7.14078e-07	0	0	5.30026e-07	4.81357e-06	1.9e-05	5.65591e-06	6.34021e-06	0	4.31592e-06	0	9.39234e-06	2.42404e-06	2.6555e-05	1.20658e-06	1.38733e-06	2.56676e-06	0	1.5565e-05	4.81548e-07	0	2.02661e-06	0	3.22972e-05	3.52694e-05	1.95216e-05	4.11751e-05	0	1.17514e-05	3.93335e-05	1.25254e-05	4.59753e-06	1.04431e-05	1.00925e-05	2.48996e-05	1.46184e-05	0	0	0	0	0	0
d__Bacteria;p__Proteobacteria;c__Gammaproteobacteria;o__Enterobacterales;f__Enterobacteriaceae;g__Serratia;s__Serratia nevei	0	0	0	0	0	0	0	0	0	0	0	0	0	0	0	0	0	0	0	0	0	0	0	0	0	0	0	0	0	0	0	0	0	0	0	0	9.39612e-06	0	0	0	0	0	0	0	0	0	0	0	0	0	0	0	0	0	0	0	0	0	0	0	0	0	0	0	0	0	0	0	0	0	0	0	0	0	0	0	0	0	0	0	0	0	0	0	0	0	0	0	0	0	0	0	0	0	0	0	0	0	0	0	0	0	0	0	0	0	0	0	0	0	0	0	0	0	0	0	0	0	0	0	0	0	0	0	0	0	0	0	0	0	0	0	0	0	0	0	0	0	0	0	0	0	0	0	0	0	0	0	0	0	0	0	0	0	0	0	0	0	0	0	0	0	0	0	0	0	0	0	0	0	0	0	0	0	0	0	0	0	0	0	0	0	0	0	0	0	0	0	0	0	0	0	0	0	0	0	0	0	0	0	0	0	0	0	0	0	0	0	0	0	0	0	0	0	0	0	0	0	0	0	0	0	0	0	0	0	0	0	0	0	0	0	0	0	0	0	0	0	0	0	0	0	0	0	0	0	0	0	0	0	0	0	0	0	0	0	0	0	0	0	0	0	0	0	0	0	0	0	0	0	0	0	0	0	0	0	0	0	0	0	0	0	0	0	0	0	0	0	0	0	0	0	0	0	0	0	0	0	0	0	0	0	0	0	0	0	0	0	0	0	0	0	0	0	0	0	0	0	0	0	0	0	0	0	0	0	0	0	0	0	0	0	0	0	0	0	0	0	0	0	0	0	0	0	0	0	0	0	0	0	0	0	0	0	0	0	0	0	0	0	0	0	0	0	0	0	0	0	0	0	0	0	0	0	0	0	0	0	0	0	0	0	0	0	0	0	0	0	0	0	0	0	0	0	0	0	0	0	0	0	0	0	0	0	0	0	0	0	0	0	0	0	0	0	0	0	3.62451e-06	0	0	0	0	0	0	0	0	0	0	0	0	0	0	0	0	0	0	0	0	0	0	0	0	0	0	0	0	0	0	0	0	0	0	0	0	0	0	0	0	0	0	0	0	0	5.25004e-06	0	0	0	0	0	0
d__Bacteria;p__Proteobacteria;c__Gammaproteobacteria;o__Enterobacterales;f__Enterobacteriaceae;g__Serratia;s__Serratia plymuthica_B	0	0	0	0	0	0	0	0	0	0	0	0	0	0	0	0	0	0	0	0	0	0	0	0	0	0	0	0	0	0	0	0	0	0	0	0	9.18418e-07	0	0	0	0	0	0	0	0	0	0	0	0	0	0	0	0	0	0	0	0	0	0	0	0	0	0	0	0	0	1.61407e-07	0	0	0	0	0	0	0	0	0	0	0	0	0	0	0	0	0	0	0	0	3.23232e-07	0	0	0	0	0	1.72505e-07	0	2.35473e-07	0	0	0	4.00248e-07	0	0	0	0	0	0	0	0	2.3091e-07	0	0	0	0	0	0	0	0	0	0	0	0	0	0	0	0	0	6.61531e-07	0	0	0	0	0	0	0	0	0	0	0	0	0	0	0	0	0	0	0	0	0	0	0	0	0	0	0	0	0	0	0	0	0	0	0	0	0	0	0	6.33742e-07	0	0	0	0	0	0	0	0	0	0	0	0	0	0	0	0	0	0	0	0	0	0	0	0	0	0	0	0	0	0	0	0	0	0	0	0	0	0	0	0	0	0	0	0	0	0	0	0	0	0	0	0	0	0	0	0	0	0	0	0	0	1.78485e-06	0	0	0	0	0	0	0	0	2.63448e-07	0	0	0	0	0	0	0	0	0	0	0	0	0	0	0	0	0	0	0	0	0	0	0	0	0	0	0	0	0	0	0	0	0	0	1.68024e-06	0	0	0	0	0	0	0	0	0	0	0	0	0	0	2.48772e-07	0	0	0	0	0	0	0	0	0	0	0	0	0	0	0	0	0	0	0	0	0	0	0	0	0	0	0	0	0	0	0	0	0	0	0	0	0	0	0	0	0	0	0	0	0	0	0	0	0	0	0	0	0	1.027e-06	0	2.80556e-08	0	0	0	4.01972e-07	0	0	0	0	0	0	0	0	0	0	0	0	0	0	0	0	0	0	6.7889e-07	0	0	0	0	0	0	7.12941e-08	0	0	0	0	0	0	0	0	0	0	0	0	0	0	0	0	0	0	0	0	0	0	0	0	0	0	0	0	0	0	0	0	0	0	0	0	0	0	0	0	0	0	5.09229e-07	0	0	0	8.60945e-08	0	0	0	0	0	0	0	0	0	0	0	0	2.15463e-07	3.21024e-07	0	0	0	0	0	0	1.83609e-07	0	0	0	2.25579e-07	0	0	2.73251e-07	0	0	2.97214e-07	0	4.43936e-07	0	0	1.73888e-07	1.41052e-07	3.04809e-07	9.52358e-07	1.14255e-07	1.66219e-07	3.14374e-07	0	0	0	0	0	0
d__Bacteria;p__Proteobacteria;c__Gammaproteobacteria;o__Enterobacterales;f__Enterobacteriaceae;g__Serratia;s__Serratia proteamaculans	0	0	0	0	0	0	0	0	0	0	0	0	0	0	0	0	0	0	0	0	0	0	0	0	0	0	0	0	0	0	0	0	0	0	0	0	0	0	0	0	0	0	0	0	0	0	0	0	0	0	0	0	0	0	0	0	0	0	0	0	0	0	0	0	0	0	0	0	0	0	0	0	0	0	0	0	0	0	0	0	0	0	0	0	0	0	0	0	0	0	0	0	0	0	0	0	0	0	0	0	0	0	0	0	0	0	0	0	0	0	0	0	0	0	0	0	0	0	0	0	0	0	0	0	0	0	0	0	0	0	0	0	0	0	0	0	0	0	0	0	0	0	0	0	0	0	0	0	0	0	0	0	0	0	0	0	0	0	0	0	0	0	0	0	0	0	0	0	0	0	0	0	0	0	0	0	0	0	0	0	0	0	0	0	0	0	0	0	0	0	0	0	0	0	0	0	0	0	0	0	0	0	0	0	0	0	0	0	0	0	0	0	0	0	0	0	0	0	0	0	0	0	0	0	0	0	0	0	0	0	0	0	0	0	0	0	0	0	0	0	0	0	0	0	0	0	0	0	0	0	0	0	0	0	0	0	0	0	0	0	0	0	0	0	0	0	0	0	0	0	0	0	8.40493e-05	0	0	0	0	0	0	0	0	0	0	0	0	0	0	0	0	0	0	0	0	0	0	0	0	0	0	0	0	0	0	0	0	0	0	0	0	0	0	0	0	0	0	0	0	0	0	0	0	0	0	0	0	0	0	0	0	0	0	0	0	0	0	0	0	0	0	0	0	0	0	0	0	0	0	0	0	0	0	0	0	0	0	0	0	0	0	0	0	0	0	0	0	0	0	0	0	0	0	0	0	0	0	0	0	0	0	0	0	0	0	0	0	0	0	0	0	0	0	0	0	0	0	0	0	0	0	0	0	0	0	0	0	0	0	0	0	0	0	0	0	0	0	0	0	0	0	0	0	0	0	0	0	0	0	0	0	0	0	0	0	0	0	0	0	0	0	0	0	0	0	0	0	0	0	0	0	0	0	0	0	0	0	0	0	0	0	0	0	0	0	0	0	0	0	0	0
d__Bacteria;p__Proteobacteria;c__Gammaproteobacteria;o__Enterobacterales;f__Enterobacteriaceae;g__Serratia;s__Serratia proteamaculans_D	0	0	0	0	0	0	0	0	0	0	0	0	0	0	0	0	0	0	0	0	0	0	0	0	0	0	0	0	0	0	0	0	0	0	0	0	0	0	0	0	0	0	0	0	0	0	0	0	0	0	0	0	0	0	0	0	0	0	0	0	0	0	0	0	0	0	0	0	0	0	0	0	0	0	0	0	0	0	0	0	0	0	0	0	0	0	0	0	0	0	0	0	0	0	0	0	0	0	0	0	0	0	0	0	0	0	0	0	0	0	0	0	0	0	0	0	0	0	0	0	0	0	0	0	0	0	0	0	0	0	0	0	0	0	0	0	0	0	0	0	0	0	0	0	0	0	0	0	0	0	0	0	0	0	0	0	0	0	0	0	0	0	0	0	0	0	0	0	0	0	0	0	0	0	0	0	0	0	0	0	0	0	0	0	0	0	0	0	0	0	0	0	0	0	0	0	0	0	0	0	0	0	0	0	0	0	0	0	0	0	0	0	0	0	0	0	0	0	0	0	0	0	0	0	0	0	0	0	0	0	0	0	0	0	0	0	0	0	0	0	0	0	0	0	0	0	0	0	0	0	0	0	0	0	0	0	0	0	0	0	0	0	0	0	0	0	0	0	0	0	0	0	1.03055e-05	0	0	0	0	0	0	0	0	0	0	0	0	0	0	0	0	0	0	0	0	0	0	0	0	0	0	0	0	0	0	0	0	0	0	0	0	0	0	0	0	0	0	0	0	0	0	0	0	0	0	0	0	0	0	0	0	0	0	0	0	0	0	0	0	0	0	0	0	0	0	0	0	0	0	0	0	0	0	0	0	0	0	0	0	0	0	0	0	0	0	0	0	0	0	0	0	0	0	0	0	0	0	0	0	0	0	0	0	0	0	0	0	0	0	0	0	0	0	0	0	0	0	0	0	0	0	0	0	0	0	0	0	0	0	0	0	0	0	0	0	0	0	0	0	0	0	0	0	0	0	0	0	0	0	0	0	0	0	0	0	0	0	0	0	0	0	0	0	0	0	0	0	0	0	0	0	0	0	0	0	0	0	0	0	0	0	0	0	0	0	0	0	0	0	0	0
d__Bacteria;p__Proteobacteria;c__Gammaproteobacteria;o__Enterobacterales;f__Enterobacteriaceae;g__Serratia;s__Serratia quinivorans	0	0	0	0	0	0	0	0	0	0	0	0	0	0	0	0	0	0	0	0	0	0	0	0	0	0	0	0	0	0	0	0	0	0	0	0	0	0	0	0	0	0	0	0	0	0	0	0	0	0	0	0	0	0	0	0	0	0	0	0	0	0	0	0	0	0	0	0	0	0	0	0	0	0	0	0	0	0	0	0	0	0	0	0	0	0	0	0	0	0	0	0	0	0	0	0	0	0	0	0	0	0	0	0	0	0	0	0	0	0	0	0	0	0	0	0	0	0	0	0	0	0	0	0	0	0	0	0	0	0	0	0	0	0	0	0	0	0	0	0	0	0	0	0	0	0	0	0	0	0	0	0	0	0	0	0	0	0	0	0	0	0	0	0	0	0	0	0	0	0	0	0	0	0	0	0	0	0	0	0	0	0	0	0	0	0	0	0	0	0	0	0	0	0	0	0	0	0	0	0	0	0	0	0	0	0	0	0	0	0	0	0	0	0	0	0	0	0	0	0	0	0	0	0	0	0	0	0	0	0	0	0	0	0	0	0	0	0	0	0	0	0	0	0	0	0	0	0	0	0	0	0	0	0	0	0	0	0	0	0	0	0	0	0	0	0	0	0	0	0	0	0	0.00251793	0	0	0	0	0	0	0	0	0	0	0	0	0	0	0	0	0	0	0	0	0	0	0	0	0	0	0	0	0	0	0	0	0	0	0	0	0	0	0	0	0	0	0	0	0	0	0	0	0	0	0	0	0	0	0	0	0	0	0	0	0	0	0	0	0	0	0	0	0	0	0	0	0	0	0	0	0	0	0	0	0	0	0	0	0	0	0	0	0	0	0	0	0	0	0	0	0	0	0	0	0	0	0	0	0	0	0	0	0	0	0	0	0	0	0	0	0	0	0	0	0	0	0	0	0	0	0	0	0	0	0	0	0	0	0	0	0	0	0	0	0	0	0	0	0	0	0	0	0	0	0	0	0	0	0	0	0	0	0	0	0	0	0	0	0	0	0	0	0	0	0	0	0	0	0	0	0	0	0	0	0	0	0	0	0	0	0	0	0	0	0	0	0	0	0	0
d__Bacteria;p__Proteobacteria;c__Gammaproteobacteria;o__Enterobacterales;f__Enterobacteriaceae;g__Serratia;s__Serratia sp003812745	0	0	0	1.31534e-06	0	0	0	7.41766e-06	2.59811e-06	0	0	0	4.13378e-07	9.09299e-06	0	0	0	0	0	0	0	0	0	0	0	0	0	0	0	0	0	0	0	0	2.47639e-06	0	0.000266165	1.07647e-06	1.01685e-06	0	0	0	0	2.73611e-06	0	0	0	0	1.48589e-06	0	0	0	0	0	0	9.50294e-06	8.16284e-05	0	0	0	0	0	4.8907e-06	9.05558e-06	6.4874e-06	6.86531e-06	9.09751e-06	1.0698e-05	8.60335e-06	7.59985e-06	9.35888e-06	1.19261e-05	0	0	0	0	0	0	0	0	0	1.0025e-05	0	0	0	0	1.34972e-05	1.61367e-05	0	4.12935e-06	1.71758e-06	8.39752e-06	6.30561e-06	9.68905e-06	1.64711e-05	7.6823e-06	0	0	0	1.85829e-06	0	2.55552e-06	0	0	0	0	0	0	1.40394e-05	0	0	0	0	0	0	0	0	0	0	0	0	0	0	0	0	0	2.45712e-06	0	0	0	0	1.02461e-06	0	0	1.42938e-06	2.35719e-05	0	0	0	0	0	0	0	0	0	0	0	0	0	0	0	0	0	0	0	0	0	0	0	0	0	0	0	0	0	0	2.99267e-06	0	0	0	0	0	0	0	0	0	0	0	0	0	0	0	0	0	4.99944e-05	0	3.80791e-06	0	0	0	0	0	8.73221e-07	0	0	0	0	7.84002e-07	0	0	1.19978e-06	0	3.10333e-06	0	0	0	0	0	0	0	0	0	0	0	0	0	5.46422e-07	0	0	0	0	0	0	3.01483e-06	0	1.79259e-06	0	0	1.26592e-05	0	0	4.80716e-07	0	0	6.45272e-06	0	0	4.10979e-06	0	0	0	0	0	0	0	0	0	0	0	0	0	0	0	0	0	0	0	0	0	0	0	0	0	0	0	2.15451e-06	0	0	0	0	0	0	6.01153e-06	0	0	0	0	0	0	0	0	0	0	1.77912e-06	0	0	0	1.54791e-06	0	0	0	2.05206e-06	0	0	0	0	5.98969e-06	0	0	0	3.34318e-06	0	0	0	0	1.13715e-06	0	0	0	0	0	0	0	0	0	7.45875e-07	0	0	0	2.29125e-06	0	0	0	0	1.11985e-06	0	0	0	0	1.75857e-06	0	1.07225e-06	0	9.01648e-07	1.52472e-06	0	1.58242e-06	3.03411e-07	0	0	0	6.78961e-06	0	3.08611e-07	6.57486e-07	0	0	9.61236e-07	0	0	0	0	0	0	0	6.07474e-06	0	0	0	1.55092e-06	0	0	2.63965e-06	0	0	0	2.14982e-06	0	0	0	7.24535e-07	0	2.25228e-06	7.48588e-07	0	0	7.31887e-07	0	2.3666e-05	0	0	0	0	2.62174e-06	0	0	0	0	0	0	0	0	0	0	0	0	0	0	0	0	0	0	0	0	0	0	0	0	0	0	0	0	0	0	0	0	0.000577076	2.02502e-05	2.89471e-05	0	0.000170238	0	0	0	5.13348e-05	0	0	0	0	0	0	2.8177e-06	7.30768e-07	1.85837e-06	4.20006e-06	0	6.85067e-07	0	2.42584e-06	0	0	4.45908e-07	1.51345e-07	0	0	2.05528e-06	0	0	3.50673e-06	0	2.7449e-06	0.000101721	7.82116e-07	4.1434e-06	0	0	0.000193329	0.000184581	8.58545e-06	9.3134e-05	0.000608521	7.5131e-06	0.000194472	0	0	0	0	0	0
d__Bacteria;p__Proteobacteria;c__Gammaproteobacteria;o__Enterobacterales;f__Enterobacteriaceae;g__Serratia;s__Serratia surfactantfaciens	0	0	0	0	0	0	0	0	0	0	0	0	0	0	0	0	0	0	0	0	0	0	0	0	0	0	0	0	0	0	0	0	0	0	0	0	6.35828e-07	0	0	0	0	0	0	0	0	0	0	0	0	0	0	0	0	0	0	0	0	0	0	0	0	0	0	0	0	0	3.96182e-07	0	0	0	0	0	0	0	0	0	0	0	0	0	0	0	0	0	0	0	0	0	0	0	0	0	0	0	0	0	0	0	0	0	0	0	0	0	0	0	0	0	0	0	0	0	0	0	0	0	0	0	0	0	0	0	0	0	0	0	0	0	0	0	0	0	0	0	0	0	0	0	0	0	0	0	0	0	0	0	0	0	0	0	0	0	0	0	0	0	0	0	0	0	0	0	0	0	0	0	0	0	0	0	0	0	0	0	0	0	0	0	0	0	0	0	0	0	0	0	0	0	0	0	0	0	0	0	0	0	0	0	0	0	0	0	0	0	0	0	0	0	0	0	0	0	0	0	0	0	0	0	0	0	0	0	0	0	0	0	0	0	0	0	0	0	0	0	0	0	0	0	0	0	0	0	0	0	0	0	0	0	0	0	0	0	0	0	0	0	0	0	0	0	0	0	0	0	0	0	0	0	0	0	0	0	0	0	0	0	0	0	0	0	0	0	0	0	0	0	0	0	0	0	0	0	0	0	0	0	0	0	0	0	0	0	0	0	0	0	0	0	0	0	0	0	0	0	0	0	0	0	0	0	0	0	0	0	0	0	0	0	0	0	0	0	0	0	0	0	0	0	0	0	0	0	0	0	0	0	0	0	0	0	0	0	0	0	0	0	0	0	0	0	0	0	0	0	0	0	0	0	0	0	0	0	0	0	0	0	0	0	0	0	0	0	0	0	0	0	0	0	0	0	0	0	0	0	0	0	0	0	0	0	0	0	0	0	0	0	0	0	0	0	0	0	0	0	0	0	3.1662e-05	0	0	0	1.5784e-06	0	0	0	0	0	0	0	0	0	0	0	0	0	0	0	0	0	0	0	0	0	0	0	0	0	0	0	0	0	0	5.86997e-06	0	0	0	0	0	4.45725e-06	0	6.76502e-06	7.69316e-06	0	1.99942e-05	0	0	0	0	0	0
d__Bacteria;p__Proteobacteria;c__Gammaproteobacteria;o__Enterobacterales;f__Enterobacteriaceae;g__Serratia;s__Serratia ureilytica	0	0	0	0	0	0	0	0	0	0	0	0	0	0	0	0	0	0	0	0	0	0	0	0	0	0	0	0	0	0	0	0	0	0	0	0	0	0	0	0	0	0	0	0	0	0	0	0	0	0	0	0	0	0	0	0	0	0	0	0	0	0	0	0	0	0	0	0	0	0	0	0	0	0	0	0	0	0	0	0	0	0	0	0	0	0	0	0	0	0	0	0	0	0	0	0	0	0	0	0	0	0	0	0	0	0	0	0	0	0	0	0	0	0	0	0	0	0	0	0	0	0	0	0	0	0	0	0	0	0	0	0	0	0	0	0	0	0	0	0	0	0	0	0	0	0	0	0	0	0	0	0	0	0	0	0	0	0	0	0	0	0	0	0	0	0	0	0	0	0	0	0	0	0	0	0	0	0	0	0	0	0	0	0	0	0	0	0	0	0	0	0	0	0	0	0	0	0	0	0	0	0	0	0	0	0	0	0	0	0	0	0	0	0	0	0	0	0	0	0	0	0	0	0	0	0	0	0	0	0	0	0	0	0	0	0	0	0	0	0	0	0	0	0	0	0	0	0	0	0	0	0	0	0	0	0	0	0	0	0	0	0	0	0	0	0	0	0	0	0	0	0	0	0	0	0	0	0	0	0	0	0	0	0	0	0	0	0	0	0	0	0	0	0	0	0	0	0	0	0	0	0	0	0	0	0	0	0	0	0	0	0	0	0	0	0	0	0	0	0	0	0	0	0	0	0	0	0	0	0	0	0	0	0	0	0	0	0	0	0	0	0	0	0	0	0	0	0	0	0	0	0	0	0	0	0	0	0	0	0	0	0	0	0	0	0	0	0	0	0	0	0	0	0	0	0	0	0	0	0	0	0	0	0	0	0	0	0	0	0	0	0	0	0	0	0	0	0	0	0	0	0	0	0	0	0	0	0	0	0	0	0	0	0	0	0	5.39183e-07	0	0	0	0	0	0	0	0	0	0	0	0	0	0	0	0	0	0	0	0	0	0	0	0	0	0	0	0	0	0	0	0	0	0	0	0	0	0	0	0	0	0	0	0	0	0	0	0	0	0	0	0
d__Bacteria;p__Proteobacteria;c__Gammaproteobacteria;o__Enterobacterales;f__Enterobacteriaceae;g__Shimwellia;s__Shimwellia blattae	0	0.000169425	0	3.52803e-05	0	0	5.11561e-06	0.000154145	4.14986e-05	0	0	1.35267e-05	1.44131e-05	1.29544e-05	0	5.44541e-06	0	0	1.57436e-05	0	1.73604e-05	0	0	1.49101e-05	0	0	1.51324e-05	7.91087e-06	0	0	9.90476e-06	0	0	0	3.9366e-05	0	1.45887e-05	6.83828e-05	1.25896e-05	0	6.32685e-06	0	6.21783e-06	8.46584e-06	0	0	6.8802e-06	5.83069e-06	1.36371e-05	0	0	0	1.20745e-05	0	0	5.91685e-05	2.44682e-05	2.12084e-05	1.41171e-05	0	0	0.000231185	1.25885e-05	1.68414e-05	2.13158e-05	1.26714e-05	1.16654e-05	1.73048e-05	1.48211e-05	1.34836e-05	1.57952e-05	1.48409e-05	0	0	0	0	0	0	0	1.43806e-05	0	1.19616e-05	0	0	0	1.44014e-05	1.36976e-05	1.99906e-05	2.13546e-05	1.46821e-05	1.99022e-05	1.86783e-05	7.842e-06	2.73709e-05	2.13376e-05	2.2105e-05	0	1.00143e-05	0	9.64025e-05	0	7.05884e-05	0	1.9646e-05	0	1.69282e-05	0	0	0.000202185	4.13682e-06	0	0	0	1.74211e-05	1.8534e-05	9.09093e-06	0	0	7.56603e-06	1.44718e-05	0	0	0	1.59383e-05	0	1.51508e-05	0.000108145	8.32207e-06	1.47532e-05	0	0	7.34301e-06	5.94227e-06	0	8.37568e-06	1.94059e-05	0	0	1.08566e-05	2.29415e-05	0	0	0	0	0	0	0	0	0	0	0	9.03632e-06	0	0	0	8.17117e-06	0	0	0	0	0	0	0	1.71328e-05	0	6.18245e-06	5.79874e-05	0	0	0	8.19252e-06	9.76055e-06	0	0	0	0	0	0	6.40544e-06	8.80636e-06	0	0	0	0	3.37625e-05	0	1.56686e-05	0	0	0	5.42047e-06	0	3.25076e-05	9.87971e-06	9.77195e-06	2.73163e-06	0	4.77529e-05	0	0.00173625	1.58497e-05	0	2.28871e-05	1.29338e-05	0	9.36912e-06	0	0	0	0	0	0	2.24381e-05	0	3.03748e-05	3.5251e-05	7.77601e-06	0	0	0	0	0	3.41396e-06	1.82835e-05	0	0.000191488	4.72586e-06	0.000181925	6.3131e-06	1.10237e-05	8.06329e-06	1.23384e-05	0	0	3.97813e-05	6.15211e-06	0	4.43384e-05	6.5952e-06	0	0	2.95864e-06	0	0	2.58066e-05	1.34925e-05	0	0	0	0	0	7.70577e-06	4.12743e-06	0	0	1.82776e-05	1.75481e-05	0	5.74193e-05	7.8059e-06	0	0	0	0	5.40445e-06	1.10867e-05	3.17392e-06	6.37809e-06	0	1.31065e-05	6.69155e-05	1.08822e-05	1.4226e-05	5.60333e-05	0	2.97023e-05	8.40376e-06	2.40198e-05	0	0	3.59283e-06	5.17665e-06	0	4.40098e-06	0	1.84504e-06	0	1.43735e-05	1.17507e-05	0	0	9.75473e-06	3.15383e-06	0	8.96077e-06	0	2.39177e-05	0	2.20855e-05	0	9.39874e-06	1.52239e-05	8.8472e-06	7.87446e-06	0	3.46829e-05	0	0	6.88946e-06	0	0	0	5.77884e-06	1.88723e-05	0	4.38574e-05	6.37525e-06	0	0	4.1156e-05	0	0	4.04657e-06	0	1.30558e-05	1.53511e-05	3.56149e-06	2.21612e-05	4.89759e-06	2.41378e-05	6.21222e-06	1.42586e-05	1.13609e-05	1.90682e-05	8.27706e-06	0	9.46288e-06	5.13465e-06	2.40426e-06	1.50364e-05	0	0.000127576	3.6279e-06	2.58673e-05	1.16271e-05	0	0	3.88689e-05	0	0	0	0	0	4.08043e-05	0	8.6002e-06	1.39454e-05	3.66247e-06	5.33328e-05	1.29413e-05	1.1512e-05	0	9.36449e-06	0	9.14278e-06	0	3.48497e-05	0	0	3.54572e-06	2.86916e-06	5.22004e-06	1.61755e-05	4.90681e-05	0	0	1.62171e-05	0	7.77048e-06	0	3.69621e-06	0	0.000187486	2.25797e-05	0	0	0	0	0	0	0	1.08792e-05	0	0	0	0	0	0	0	3.75685e-05	0	0	0	0	0	0	0	0	0	0	0	0	0	0	7.04285e-06	0	7.50064e-05	0	0	0	1.38612e-05	2.95164e-05	0	6.05244e-06	0	0	2.95916e-06	3.46053e-06	0	0	7.52637e-06	6.06392e-05	0.000118202	3.08112e-05	2.89991e-05	0	4.80917e-05	0	1.78828e-05	1.68485e-05	0.000532575	1.94626e-05	1.23598e-05	1.06723e-05	0	4.54417e-05	0	0	2.01751e-05	0	7.59661e-05	5.56285e-05	6.79815e-05	0.000170323	0	2.65226e-05	2.46921e-05	3.50374e-05	3.79487e-05	4.63043e-05	2.12895e-05	9.40467e-05	5.16516e-05	0	0	0	0	0	0
d__Bacteria;p__Proteobacteria;c__Gammaproteobacteria;o__Enterobacterales;f__Enterobacteriaceae;g__Shimwellia;s__Shimwellia pseudoproteus	0	0	0	0	0	0	0	0	0	0	0	0	0	0	0	0	0	0	0	0	0	0	0	0	0	0	0	0	0	0	0	0	0	0	0	0	0	0	0	0	0	0	0	0	0	0	0	0	0	0	0	0	0	0	0	3.12854e-06	0	0	0	0	0	0	0	0	0	0	3.52162e-07	0	0	0	0	0	0	0	0	0	0	0	0	0	0	0	0	0	0	0	0	0	0	0	5.45265e-07	0	0	5.75018e-07	2.87957e-07	2.06039e-07	0	0	0	2.14418e-06	0	0	0	0	0	0	0	0	4.94148e-06	0	0	0	0	0	2.88786e-06	0	0	0	0	0	0	0	0	0	0	0	6.61531e-07	0	0	0	0	0	0	0	0	0	0	0	0	0	0	0	0	0	0	0	0	0	0	0	0	0	0	0	0	0	0	0	0	0	0	0	0	0	0	0	1.61956e-06	0	0	0	0	0	0	0	0	0	0	0	0	0	0	0	0	0	0	0	0	0	0	0	0	0	7.14453e-07	0	0	0	0	4.9891e-07	0	0	0	0	0	0	0	0	0	0	0	0	0	0	0	0	0	0	0	0	0	0	0	0	0	0	0	0	0	0	0	0	0	0	0	0	0	0	0	3.95173e-07	0	0	0	0	0	0	0	0	0	0	0	0	0	0	0	0	0	0	0	0	0	0	0	0	0	0	0	0	0	0	0	0	0	0	0	0	0	0	0	0	0	0	0	0	0	0	0	0	0	3.86979e-07	0	0	0	0	0	0	0	0	0	0	0	0	0	0	0	0	0	0	0	0	0	0	0	0	0	0	0	7.1604e-07	0	0	0	9.94315e-07	0	0	0	0	0	0	0	0	0	3.12005e-07	0	0	0	6.34493e-07	0	0	0	0	0	0	0	1.2324e-05	0	1.68334e-07	3.11441e-07	0	0	4.7188e-07	0	0	0	0	0	0	0	0	0	0	0	0	0	0	0	0	0	0	1.50865e-07	0	0	0	0	0	0	4.45588e-07	0	0	0	0	0	0	0	0	0	0	0	0	0	0	0	0	0	0	0	0	0	0	0	0	0	0	0	0	0	0	0	0	0	0	0	0	0	0	0	0	0	0	7.48866e-07	0	0	0	0	0	0	0	0	0	0	0	0	0	0	0	0	5.38658e-07	3.47775e-07	0	8.56334e-07	0	0	0	0	1.57379e-07	0	0	0	6.51674e-07	0	0	2.27709e-07	0	3.31527e-06	5.20124e-07	0	1.96072e-06	0	0	0	0	2.79408e-07	2.29879e-07	1.90425e-07	1.8949e-06	6.28748e-07	0	0	0	0	0	0
d__Bacteria;p__Proteobacteria;c__Gammaproteobacteria;o__Enterobacterales;f__Enterobacteriaceae;g__Siccibacter;s__Siccibacter colletis	0	0	0	4.00448e-06	0	0	0	1.6541e-05	0	0	0	0	1.26769e-06	0	0	0	0	0	0	0	0	0	0	0	0	0	0	0	0	0	0	0	0	0	0	0	0	2.66427e-06	0	0	0	0	0	0	0	0	0	0	0	0	0	0	0	0	0	7.2543e-05	5.07639e-06	0	0	0	0	0	0	0	0	0	1.02714e-06	1.2716e-06	0	0	0	1.73552e-06	0	0	0	0	0	0	0	0	0	0	0	0	0	0	0	1.8648e-06	0	1.70418e-06	1.25411e-06	2.25375e-06	0	3.53636e-06	5.73034e-06	4.17964e-06	0	0	0	1.9412e-05	0	4.33192e-06	0	0	0	0	0	0	0.000215578	0	0	0	0	0	1.89651e-06	0	0	0	0	0	0	0	0	0	0	0	1.0742e-05	0	0	0	0	0	0	0	8.27537e-07	2.20764e-06	0	0	0	0	0	0	0	0	0	0	0	0	0	0	0	0	0	0	0	0	0	0	0	0	0	0	0	0	0	3.64695e-06	7.21761e-06	0	0	0	0	0	0	0	0	0	0	0	0	0	0	0	0	0	8.76525e-06	0	7.80309e-07	0	0	0	4.59362e-06	0	2.01635e-05	0	0	0	0	8.6953e-06	0	3.35356e-05	6.06203e-06	0	7.60317e-06	0	0	0	0	0	0	0	0	0	0	0	0	3.52878e-06	0	0	0	0	0	0	0	0	0	4.30222e-06	0	0	0	0	0	9.93481e-07	0	0	7.83097e-06	0	0	1.13546e-05	0	0	0	0	0	0	3.52341e-06	0	0	0	0	0	0	0	0	0	0	3.8291e-06	0	0	0	0	0	0	0	0	0	0	0	0	0	0	0	0	1.45621e-06	0	0	0	0	0	0	0	0	0	0	0	0	0	0	1.99018e-06	0	0	0	0	0	0	0	0	2.29742e-06	0	0	0	9.14643e-07	0	0	0	0	2.64219e-06	0	0	0	0	0	0	0	0	0	3.10284e-06	0	0	0	4.02049e-06	0	0	0	0	1.74806e-06	0	0	0	0	2.01385e-06	0	0	0	2.00366e-06	1.41581e-06	0	0	0	0	0	0	2.10535e-05	0	2.525e-06	1.62641e-06	0	0	5.15572e-06	0	0	0	0	0	0	0	0	0	0	0	1.16954e-06	0	0	1.57122e-06	0	0	0	5.28026e-06	0	0	0	6.37591e-07	0	0	3.65382e-06	0	0	2.04158e-06	0	0	0	0	0	0	0	0	0	0	0	0	0	0	0	0	0	0	0	0	0	0	0	0	0	0	0	0	0	0	0	0	0	0	0	0	0	0	0	1.10533e-05	0	0	0	0	0	0	0	0	0	0	0	0	0	0	0	0	4.87485e-06	2.62169e-06	0	4.21316e-06	0	2.30144e-06	0	0	7.60667e-07	1.81614e-06	0	0	6.06558e-06	0	0	2.48203e-06	0	6.1386e-05	5.82044e-06	5.16196e-06	2.7487e-05	0	0	6.64253e-06	4.42904e-06	3.65771e-06	3.84227e-06	4.15126e-06	3.26786e-05	5.31292e-06	0	0	0	0	0	0
d__Bacteria;p__Proteobacteria;c__Gammaproteobacteria;o__Enterobacterales;f__Enterobacteriaceae;g__Siccibacter;s__Siccibacter turicensis	0	0	0	0	0	0	0	0.000182189	0	0	0	0	0	0	0	0	0	0	0	0	0	0	0	0	0	0	0	0	0	0	0	0	0	0	0	0	0	0	0	0	0	0	0	0	0	0	0	0	0	0	0	0	0	0	0	0.000266121	0	0	0	0	0	0	0	0	0	0	1.57446e-05	0	0	0	0	0	0	0	0	0	0	0	0	0	0	0	0	0	0	0	0	0	0	0	4.28578e-05	0	0	6.10094e-05	5.21778e-05	4.83896e-05	0	0	0	0.000126278	0	0	0	0	0	0	0	0	0.0013874	0	0	0	0	0	0	0	0	0	0	0	0	0	0	0	0	0	0.00016113	0	0	0	0	0	0	0	0	0	0	0	0	0	0	0	0	0	0	0	0	0	0	0	0	0	0	0	0	0	0	0	0	0	0	0	0	0	0	0	9.26319e-05	0	0	0	0	0	0	0	0	0	0	0	0	0	0	0	0	0	0	0	0	0	0	0	0	0	9.25217e-05	0	0	0	0	8.82359e-05	0	0	0	0	0	0	0	0	0	0	0	0	0	0	0	0	0	0	0	0	0	0	0	0	0	0	0	0	0	0	0	0	0	0	0	0	0	0	0	8.52519e-05	0	0	0	0	0	0	0	0	0	0	0	0	0	0	0	0	0	0	0	0	0	0	0	0	0	0	0	0	0	0	0	0	0	0	0	0	0	0	0	0	0	0	0	0	0	0	0	0	0	2.31358e-05	0	0	0	0	0	0	0	0	1.12409e-05	0	0	0	0	0	0	0	0	0	0	0	0	0	0	0	0	0	0	0	0	0	0	2.92675e-05	0	0	0	0	0	0	0	0	0	1.36148e-05	0	0	0	2.19401e-05	0	0	0	0	0	0	0	0.000114396	0	2.43242e-05	0	0	0	9.62984e-06	0	0	0	0	0	0	0	0	0	0	0	1.90941e-05	0	0	0	0	0	0	2.6439e-05	0	0	0	0	0	0	2.77334e-05	0	0	0	0	0	0	0	0	0	0	0	0	0	0	0	0	0	0	0	0	0	0	0	0	0	0	0	0	0	0	0	0	0	0	0	0	0	0	0	0	0	0	6.6679e-05	0	0	0	0	0	0	0	0	0	0	0	0	0	0	0	0	7.9075e-05	6.5462e-05	0	0	0	0	0	0	3.8217e-05	0	0	0	6.24354e-05	0	0	2.01523e-05	0	0.000292314	4.95604e-05	0	0.00026503	0	0	0	0	2.8525e-05	4.85702e-05	0	0.000223498	8.81504e-05	0	0	0	0	0	0
d__Bacteria;p__Proteobacteria;c__Gammaproteobacteria;o__Enterobacterales;f__Enterobacteriaceae;g__Superficieibacter;s__Superficieibacter electus	0	0	0	0	0	0	0	0	0	0	0	0	0	0	0	0	0	0	0	0	0	0	0	0	0	0	0	0	0	0	0	0	0	0	0	0	0	0	0	0	0	0	0	0	0	0	0	0	0	0	0	0	0	0	0	0	0	0	0	0	0	0	0	0	0	0	1.02714e-07	0	0	0	0	0	0	0	0	0	0	0	0	0	0	0	0	0	0	0	0	0	0	0	2.45369e-07	0	0	8.91278e-07	0	7.9472e-07	0	0	0	2.43008e-06	0	0	0	0	0	0	0	0	2.22598e-05	0	0	0	0	0	0	0	0	0	0	0	0	0	0	0	0	0	1.76408e-06	0	0	0	0	0	0	0	0	0	0	0	0	0	0	0	0	0	0	0	0	0	0	0	0	0	0	0	0	0	0	0	0	0	0	0	0	0	0	0	2.2181e-06	0	0	0	0	0	0	0	0	0	0	0	0	0	0	0	0	0	0	0	0	0	0	0	0	0	4.32641e-06	0	0	0	0	7.48366e-07	0	0	0	0	0	0	0	0	0	0	0	0	0	0	0	0	0	0	0	0	0	0	0	0	0	0	0	0	0	0	0	0	0	0	0	0	0	0	0	4.21517e-07	0	0	0	0	0	0	0	0	0	0	0	0	0	0	0	0	0	0	0	0	0	0	0	0	0	0	0	0	0	0	0	0	0	0	0	0	0	0	0	0	0	0	0	0	0	0	0	0	0	2.48772e-07	0	0	0	0	0	0	0	0	0	0	0	0	0	0	0	0	0	0	0	0	0	0	0	0	0	0	0	0	0	0	0	0	0	0	0	0	0	0	0	0	0	6.2401e-07	0	0	0	8.01465e-07	0	0	0	0	0	0	0	2.73867e-06	0	4.76945e-07	0	0	0	1.18844e-06	0	0	0	0	0	0	0	0	0	0	0	0	0	0	0	0	0	0	5.28026e-07	0	0	0	0	0	0	2.13882e-07	0	0	0	0	0	0	0	0	0	0	0	0	0	0	0	0	0	0	0	0	0	0	0	0	0	0	0	0	0	0	0	0	0	0	0	0	0	0	0	0	0	0	1.318e-06	0	0	0	0	0	0	0	0	0	0	0	0	0	0	0	0	2.96262e-07	5.35039e-07	0	0	0	0	0	0	3.14759e-07	0	0	0	7.01803e-07	0	0	4.7819e-07	0	6.91573e-06	5.94427e-07	0	2.95957e-06	0	0	0	0	8.12823e-07	1.01804e-06	0	4.75386e-06	1.10031e-06	0	0	0	0	0	0
d__Bacteria;p__Proteobacteria;c__Gammaproteobacteria;o__Enterobacterales;f__Enterobacteriaceae;g__Superficieibacter;s__Superficieibacter sp001187865	0	0	0	0	0	0	0	0	0	0	0	0	0	0	0	0	0	0	0	0	0	0	0	0	0	0	0	0	0	0	0	0	0	0	0	0	0	0	0	0	0	0	0	0	0	0	0	0	0	0	0	0	0	0	0	0	0	0	0	0	0	0	0	0	0	0	0	0	0	0	0	0	0	0	0	0	0	0	0	0	0	0	0	0	0	0	0	0	0	0	0	0	0	9.77531e-07	1.03664e-06	8.53588e-07	0	0	0	1.28651e-06	0	0	0	0	0	0	0	0	8.31277e-06	0	0	0	0	0	0	0	0	0	0	0	0	0	0	0	0	0	0	0	0	0	0	0	0	0	0	0	0	0	0	0	0	0	0	0	0	0	0	0	0	0	0	0	0	0	0	0	0	0	0	0	0	0	0	0	0	0	3.97849e-06	0	0	0	0	0	0	0	0	0	0	0	0	0	0	0	0	0	0	0	0	0	0	0	0	0	1.11137e-06	0	0	0	0	7.84002e-07	0	0	0	0	0	0	0	0	0	0	0	0	0	0	0	0	0	0	0	0	0	0	0	0	0	0	0	0	0	0	0	0	0	0	0	0	0	0	0	1.13283e-06	0	0	0	0	0	0	0	0	0	0	0	0	0	0	0	0	0	0	0	0	0	0	0	0	0	0	0	0	0	0	0	0	0	0	0	0	0	0	0	0	0	0	0	0	0	0	0	0	0	1.02273e-06	0	0	0	0	0	0	0	0	0	0	0	0	0	0	0	0	0	0	0	0	0	0	0	0	0	0	0	0	0	0	0	0	0	0	0	0	0	0	0	0	0	1.04947e-06	0	0	0	0	0	0	0	0	0	0	0	0.000190851	0	1.01e-06	0	0	0	1.45059e-06	0	0	0	0	0	0	0	0	0	0	0	0	0	0	0	0	0	0	9.05187e-07	0	0	0	0	0	0	6.77293e-07	0	0	0	0	0	0	0	0	0	0	0	0	0	0	0	0	0	0	0	0	0	0	0	0	0	0	0	0	0	0	0	0	0	0	0	0	0	0	0	0	0	0	1.13828e-06	0	0	0	0	0	0	0	0	0	0	0	0	0	0	0	0	0	9.63071e-07	0	0	0	0	0	0	0	0	0	0	4.76223e-07	0	0	5.39671e-06	0	2.99444e-06	6.43963e-07	0	1.77574e-06	0	0	0	0	6.60419e-07	1.18224e-06	0	2.1276e-06	0	0	0	0	0	0	0
d__Bacteria;p__Proteobacteria;c__Gammaproteobacteria;o__Enterobacterales;f__Enterobacteriaceae;g__Superficieibacter;s__Superficieibacter sp002421005	0	0	0	0	0	0	0	0	0	0	0	0	0	0	0	0	0	0	0	0	0	0	0	0	0	0	0	0	0	0	0	0	0	0	0	0	0	0	0	0	0	0	0	0	0	0	0	0	0	0	0	0	0	0	0	0	0	0	0	0	0	0	0	0	0	0	0	0	0	0	0	0	0	0	0	0	0	0	0	0	0	0	0	0	0	0	0	0	0	0	0	0	0	1.43755e-07	0	3.53209e-07	0	0	0	1.08639e-06	0	0	0	0	0	0	0	0	3.55602e-06	0	0	0	0	0	0	0	0	0	0	0	0	0	0	0	0	0	0	0	0	0	0	0	0	0	0	0	0	0	0	0	0	0	0	0	0	0	0	0	0	0	0	0	0	0	0	0	0	0	0	0	0	0	0	0	0	0	8.80197e-07	0	0	0	0	0	0	0	0	0	0	0	0	0	0	0	0	0	0	0	0	0	0	0	0	0	1.30983e-06	0	0	0	0	7.48366e-07	0	0	0	0	0	0	0	0	0	0	0	0	0	0	0	0	0	0	0	0	0	0	0	0	0	0	0	0	0	0	0	0	0	0	0	0	0	0	0	1.0011e-06	0	0	0	0	0	0	0	0	0	0	0	0	0	0	0	0	0	0	0	0	0	0	0	0	0	0	0	0	0	0	0	0	0	0	0	0	0	0	0	0	0	0	0	0	0	0	0	0	0	5.25185e-07	0	0	0	0	0	0	0	0	0	0	0	0	0	0	0	0	0	0	0	0	0	0	0	0	0	0	0	0	0	0	0	0	0	0	0	0	0	0	0	0	0	5.67282e-07	0	0	0	0	0	0	0	0	0	0	0	1.76872e-06	0	5.89167e-07	0	0	0	6.29173e-07	0	0	0	0	0	0	0	0	0	0	0	0	0	0	0	0	0	0	1.35778e-06	0	0	0	0	0	0	4.99058e-07	0	0	0	0	0	0	0	0	0	0	0	0	0	0	0	0	0	0	0	0	0	0	0	0	0	0	0	0	0	0	0	0	0	0	0	0	0	0	0	0	0	0	4.49319e-07	0	0	0	0	0	0	0	0	0	0	0	0	0	0	0	0	3.23195e-07	5.08287e-07	0	0	0	0	0	0	0	0	0	0	2.75708e-07	0	0	5.69274e-07	0	2.35278e-06	7.43034e-07	0	5.17925e-07	0	0	0	0	2.79408e-07	4.59759e-07	0	2.02787e-06	0	0	0	0	0	0	0
d__Bacteria;p__Proteobacteria;c__Gammaproteobacteria;o__Enterobacterales;f__Enterobacteriaceae;g__Superficieibacter;s__Superficieibacter sp900766525	0	0	0	0	0	0	0	6.74333e-07	0	0	0	0	0	0	0	0	0	0	0	0	0	0	0	0	0	0	0	0	0	0	0	0	0	0	0	0	0	0	0	0	0	0	0	0	0	0	0	0	0	0	0	0	0	0	0	0	0	0	0	0	0	0	0	0	0	0	1.76081e-07	0	0	0	0	0	0	0	0	0	0	0	0	0	0	0	0	0	0	0	0	0	0	0	4.90738e-07	0	0	3.73762e-07	2.30365e-07	2.06039e-07	0	0	0	1.85829e-06	0	0	0	0	0	0	0	0	3.74075e-06	0	0	0	0	0	0	0	0	0	0	0	0	0	0	0	0	0	5.04024e-07	0	0	0	0	0	0	0	0	0	0	0	0	0	0	0	0	0	0	0	0	0	0	0	0	0	0	0	0	0	0	0	0	0	0	0	0	0	0	0	2.88705e-06	0	0	0	0	0	0	0	0	0	0	0	0	0	0	0	0	0	0	0	0	0	0	0	0	0	8.73221e-07	0	0	0	0	2.85092e-07	0	0	0	0	0	0	0	0	0	0	0	0	0	0	0	0	0	0	0	0	0	0	0	0	0	0	0	0	0	0	0	0	0	0	0	0	0	0	0	4.74207e-07	0	0	0	0	0	0	0	0	0	0	0	0	0	0	0	0	0	0	0	0	0	0	0	0	0	0	0	0	0	0	0	0	0	0	0	0	0	0	0	0	0	0	0	0	0	0	0	0	0	5.80468e-07	0	0	0	0	0	0	0	0	0	0	0	0	0	0	0	0	0	0	0	0	0	0	0	0	0	0	0	0	0	0	0	0	0	0	0	0	0	0	0	0	0	2.55277e-07	0	0	0	3.33944e-07	0	0	0	0	0	0	0	2.5675e-06	0	2.525e-07	0	0	0	1.03114e-06	0	0	0	0	0	0	0	0	0	0	0	0	0	0	0	0	0	0	4.14877e-07	0	0	0	0	0	0	7.12941e-08	0	0	0	0	0	0	0	0	0	0	0	0	0	0	0	0	0	0	0	0	0	0	0	0	0	0	0	0	0	0	0	0	0	0	0	0	0	0	0	0	0	0	6.59002e-07	0	0	0	0	0	0	0	0	0	0	0	0	0	0	0	0	2.69329e-07	4.01279e-07	0	0	0	0	0	0	1.3115e-07	0	0	0	3.25837e-07	0	0	2.27709e-07	0	1.0338e-06	3.71517e-07	0	1.55378e-06	0	0	0	0	2.54007e-08	4.26919e-07	0	1.52921e-06	4.40123e-07	0	0	0	0	0	0
d__Bacteria;p__Proteobacteria;c__Gammaproteobacteria;o__Enterobacterales;f__Enterobacteriaceae;g__Trabulsiella;s__Trabulsiella guamensis	0	0	0	0	0	0	0	0	0	0	0	0	0	0	0	0	0	0	0	0	0	0	0	0	0	0	0	0	0	0	0	0	0	0	0	0	0	0	0	0	0	0	0	0	0	0	0	0	0	0	0	0	0	0	0	0	0	0	0	0	0	0	0	0	0	0	0	0	0	0	0	0	0	0	0	0	0	0	0	0	0	0	0	0	0	0	0	0	0	0	0	0	0	0	0	0	0	0	0	4.28837e-07	0	0	0	0	0	0	0	0	2.72474e-06	0	0	0	0	0	0	0	0	0	0	0	0	0	0	0	0	0	0	0	0	0	0	0	0	0	0	0	0	0	0	0	0	0	0	0	0	0	0	0	0	0	0	0	0	0	0	0	0	0	0	0	0	0	0	0	0	0	1.12665e-06	0	0	0	0	0	0	0	0	0	0	0	0	0	0	0	0	0	0	0	0	0	0	0	0	0	0	0	0	0	0	0	0	0	0	0	0	0	0	0	0	0	0	0	0	0	0	0	0	0	0	0	0	0	0	0	0	0	0	0	0	0	0	0	0	0	0	0	0	0	0	5.79586e-07	0	0	0	0	0	0	0	0	0	0	0	0	0	0	0	0	0	0	0	0	0	0	0	0	0	0	0	0	0	0	0	0	0	0	0	0	0	0	0	0	0	0	0	0	0	0	0	0	0	0	0	0	0	0	0	0	0	0	0	0	0	0	0	0	0	0	0	0	0	0	0	0	0	0	0	0	0	0	0	0	0	0	0	0	0	0	0	0	0	0	0	0	0	0	0	0	0	0	0	0	0	0	0	1.25522e-06	0	0	0	0	0	0	0	0	0	0	0	0	0	0	0	0	0	0	0	0	0	0	0	0	0	0	0	0	0	0	0	4.81235e-07	0	0	0	0	0	0	0	0	0	0	0	0	0	0	0	0	0	0	0	0	0	0	0	0	0	0	0	0	0	0	0	0	0	0	0	0	0	0	0	0	0	0	0	0	0	0	0	0	0	0	0	0	0	0	0	0	0	0	0	0	0	0	0	0	0	0	0	0	0	0	0	0	0	0	0	0	1.24768e-06	0	0	9.61862e-07	0	0	0	0	0	0	0	1.5957e-06	0	0	0	0	0	0	0
d__Bacteria;p__Proteobacteria;c__Gammaproteobacteria;o__Enterobacterales;f__Enterobacteriaceae;g__Trabulsiella;s__Trabulsiella odontotermitis	0	1.17363e-06	0	3.97525e-06	0	0	0	0.000102102	3.80819e-06	0	0	6.21069e-06	2.42515e-06	6.01009e-06	0	0	0	0	3.62756e-06	0	3.37914e-06	0	0	1.10818e-06	0	0	0	3.32616e-06	0	0	7.43713e-06	0	0	0	5.25165e-06	0	7.94785e-06	1.13837e-05	2.78424e-06	0	0	0	0	2.25326e-06	0	0	3.61944e-06	3.31289e-08	2.55572e-05	0	0	0	3.44985e-07	0	0	0.000628054	5.52311e-05	1.09849e-05	2.28308e-07	0	0	2.32943e-06	3.06754e-06	3.34154e-06	3.70709e-06	3.45227e-06	3.25749e-06	2.98549e-06	3.93369e-06	2.8193e-06	0	3.53779e-06	0	0	0	0	0	0	0	0	0	3.18977e-06	0	0	0	0	3.34089e-06	5.29603e-06	7.11819e-06	5.96462e-06	1.25411e-06	6.76124e-06	4.99327e-06	1.20466e-05	1.05968e-05	1.1597e-05	0	0	0	0.000214161	0	8.97548e-06	0	0	0	0	0	0	0.00184387	0	0	0	0	6.9329e-06	8.62048e-07	0	0	0	0	4.74136e-05	0	0	0	0	0	0	0.000160941	0	0	0	0	1.02461e-05	8.88277e-07	0	4.06245e-06	1.38156e-05	0	0	0	2.44748e-05	0	0	0	0	0	0	0	0	0	0	0	1.4566e-06	0	0	0	1.61273e-06	0	0	0	0	0	0	0	0	0	1.91031e-05	1.83785e-05	0	0	0	1.798e-05	0	0	0	0	0	0	6.7897e-07	4.44248e-06	0	0	0	0	0	7.38996e-05	0	4.36973e-06	0	0	0	9.18724e-06	0	0.000264665	4.92402e-05	4.93221e-07	1.14869e-05	0	0.000168097	0	1.11911e-05	1.15873e-05	0	9.27121e-05	3.11657e-07	0	0	0	0	0	0	0	0	2.05642e-05	0	7.75054e-06	3.89636e-06	2.77414e-06	0	0	0	0	0	1.24684e-06	1.58846e-06	0	6.53299e-06	5.09174e-06	1.66213e-06	4.26382e-06	0	6.53405e-06	3.6214e-06	0	0	7.76832e-05	2.74432e-06	0	8.61476e-06	4.97388e-06	0	0	2.49635e-06	0	0	3.61863e-05	5.87389e-06	0	0	0	0	0	1.74001e-06	5.08633e-06	0	0	6.33077e-06	6.10722e-07	0	9.69266e-07	0	0	0	0	0	7.17195e-06	5.88001e-06	0	2.28957e-06	0	2.09465e-06	9.31238e-06	0	9.89475e-06	6.25985e-06	0	4.03629e-07	3.47198e-06	0	0	0	0	0	0	4.27613e-06	0	0	0	1.76075e-05	3.50106e-06	0	0	5.47216e-06	4.16428e-06	0	1.14215e-05	0	6.11277e-06	0	7.56172e-06	0	5.99249e-06	8.68403e-06	6.62686e-06	0	0	1.64552e-05	0	0	0	0	0	0	9.73963e-07	0	0	3.82485e-05	4.1061e-06	0	0	2.93107e-05	0	0	3.67189e-06	0	1.67977e-05	2.84866e-06	4.07027e-06	2.14758e-06	1.27337e-06	1.5033e-05	4.33321e-06	2.08975e-05	1.68952e-05	4.44145e-05	4.17483e-06	0	8.67167e-06	3.45422e-06	8.20967e-07	8.84494e-07	0	1.46062e-05	0	1.22042e-05	3.49506e-06	0	0	1.70401e-05	0	0	0	0	0	3.81094e-07	0	6.82555e-06	6.4562e-06	0	2.17361e-05	6.20367e-06	0	0	1.86347e-05	0	0	0	1.9801e-05	0	0	2.60019e-06	1.13027e-06	0	2.25521e-05	2.02475e-05	0	0	3.20104e-05	0	0	0	4.48826e-06	0	1.29047e-06	3.33616e-05	0	0	0	0	0	0	0	0	0	0	0	0	0	0	0	4.66665e-06	0	0	0	0	0	0	0	0	0	0	0	0	0	0	3.21071e-06	0	0.000127487	0	0	0	3.87425e-06	6.1137e-06	0	0	0	0	4.15813e-06	0	0	0	0	3.11708e-05	5.64518e-05	8.22261e-05	3.46705e-05	0	1.44549e-05	0	1.47416e-05	9.12754e-06	0.000172992	5.77058e-06	2.41647e-05	1.23272e-05	0	3.49147e-05	0	0	6.28478e-06	0	0.00122148	9.10712e-05	7.29871e-05	0.000436537	0	7.14272e-05	7.69977e-05	6.01729e-05	7.66086e-05	9.70748e-05	6.39827e-05	0.00046016	8.53211e-05	0	0	0	0	0	0
d__Bacteria;p__Proteobacteria;c__Gammaproteobacteria;o__Enterobacterales;f__Enterobacteriaceae;g__Trabulsiella;s__Trabulsiella odontotermitis_A	0	0	0	0	0	0	0	4.12533e-06	0	0	0	0	0	0	0	0	0	0	0	0	0	0	0	0	0	0	0	0	0	0	0	0	0	0	0	0	0	0	0	0	0	0	0	0	0	0	0	0	0	0	0	0	0	0	0	3.55871e-06	0	0	0	0	0	0	0	0	0	0	1.84885e-06	0	0	0	0	0	0	0	0	0	0	0	0	0	0	0	0	0	0	0	0	0	0	0	2.78085e-06	0	0	2.67383e-06	3.10993e-06	3.56152e-06	0	0	0	3.28775e-06	0	0	0	0	0	0	0	0	2.40609e-05	0	0	0	0	0	0	0	0	0	0	0	0	0	0	0	0	0	1.76408e-06	0	0	0	0	0	0	0	0	0	0	0	0	0	0	0	0	0	0	0	0	0	0	0	0	0	0	0	0	0	0	0	0	0	0	0	0	0	0	0	4.15453e-06	0	0	0	0	0	0	0	0	0	0	0	0	0	0	0	0	0	0	0	0	0	0	0	0	0	1.90521e-06	0	0	0	0	9.65748e-06	0	7.97747e-06	0	0	0	0	0	0	0	0	0	0	0	0	0	0	0	0	0	0	0	0	0	0	0	0	0	0	0	0	0	0	0	0	0	0	0	0	0	1.26192e-05	0	0	0	0	0	0	0	0	0	0	0	0	0	0	0	0	0	0	0	0	0	0	0	0	0	0	0	0	0	0	0	0	0	0	0	0	0	0	0	0	0	0	0	0	0	0	0	0	0	9.67447e-07	0	0	0	0	0	0	0	0	0	0	0	0	0	0	0	0	0	0	0	0	0	0	0	0	0	0	0	0	0	0	0	1.72924e-06	0	0	0	0	0	0	0	0	0	1.02111e-06	0	0	0	0	0	0	0	0	0	0	0	5.94519e-05	0	4.23639e-06	0	0	0	1.01367e-06	0	0	0	0	0	0	0	0	0	0	0	3.07641e-06	0	0	0	0	0	0	2.67785e-06	0	0	0	0	0	0	4.15288e-06	0	0	0	0	0	0	0	0	0	0	0	0	0	0	0	0	0	0	0	0	0	0	0	0	0	0	0	0	0	0	0	0	0	0	0	0	0	0	0	0	0	0	1.52769e-06	0	0	0	0	0	0	0	0	0	0	0	0	0	0	0	0	5.17111e-06	2.80896e-06	0	0	0	0	0	0	0	0	0	0	3.44385e-05	0	0	3.09685e-06	0	2.95879e-06	1.33746e-06	0	9.35965e-06	0	0	0	0	1.52404e-06	1.93756e-06	0	8.17797e-06	3.55242e-06	0	0	0	0	0	0
d__Bacteria;p__Proteobacteria;c__Gammaproteobacteria;o__Enterobacterales;f__Enterobacteriaceae;g__UBA7405;s__UBA7405 sp000755535	0	3.89645e-06	0	6.31363e-06	0	0	0	1.32487e-05	3.95055e-06	0	0	1.81584e-06	9.09431e-07	1.04943e-05	0	6.35298e-06	0	0	3.33736e-06	0	8.02547e-07	0	0	8.3953e-07	0	0	7.74365e-07	7.1018e-06	0	0	4.90097e-06	0	0	0	2.60875e-05	0	1.80858e-05	1.89459e-05	3.1474e-07	0	5.21282e-06	0	2.84619e-06	7.72548e-07	0	2.59499e-06	1.02388e-05	3.90921e-06	2.37081e-05	0	0	0	6.20974e-07	0	0	9.46383e-06	2.45359e-05	3.37159e-06	7.61028e-07	0	0	9.44956e-06	2.17043e-06	2.20542e-06	2.84423e-06	1.80459e-06	2.56784e-06	2.51555e-06	2.81703e-06	1.93061e-06	2.69273e-06	2.33628e-06	1.18845e-06	2.85129e-06	0	0	0	0	3.18454e-06	2.85472e-06	0	2.22144e-06	0	0	0	1.74662e-06	9.62175e-06	3.70473e-06	4.33917e-06	2.26131e-06	3.29885e-06	4.16789e-06	1.5684e-06	5.17516e-06	3.61962e-05	5.29813e-06	0	4.83277e-06	0	2.92467e-05	0	5.73434e-06	0	3.86479e-06	0	3.94596e-07	0	0	3.16809e-05	0	3.72719e-06	0	0	1.64968e-05	2.88786e-06	3.67801e-06	0	0	0	1.46408e-05	0	0	0	0	1.64856e-06	1.79511e-06	2.96744e-05	1.07343e-05	9.72855e-06	0	0	4.61072e-06	6.12605e-07	0	1.40431e-06	3.59632e-05	0	0	1.19574e-05	3.45007e-06	0	0	0	0	0	0	0	0	0	0	0	2.23885e-06	0	0	0	5.73415e-07	0	0	0	0	0	0	0	1.88845e-05	0	1.62202e-05	4.89389e-06	0	0	0	7.86627e-06	3.8946e-06	2.58693e-06	0	0	0	3.11921e-05	2.97702e-06	1.4154e-05	2.38368e-06	0	0	0	0	6.23307e-05	0	8.39613e-06	0	0	0	2.34275e-06	0	7.27552e-05	3.29957e-05	1.29471e-06	4.09745e-06	0	5.64838e-05	0	1.37621e-05	1.69232e-05	0	8.18504e-06	1.28559e-06	1.26722e-05	6.58069e-06	0	0	0	0	0	6.08805e-07	7.54513e-06	0	1.62392e-06	3.41851e-06	4.28731e-06	0	0	0	0	0	6.76855e-06	1.13461e-05	0	2.23476e-05	1.50313e-05	2.57235e-06	2.54507e-06	5.44378e-07	1.15041e-05	3.14068e-06	0	0	1.40957e-05	9.34879e-07	0	0.000908423	2.39076e-06	0	0	7.2425e-06	0	0	2.47114e-05	2.55892e-06	0	0	0	0	0	2.41794e-06	1.08814e-05	0	0	6.98938e-05	3.25719e-06	0	1.35697e-06	2.19113e-06	4.60571e-06	0	0	0	2.1074e-06	1.00095e-05	2.29058e-05	5.56039e-06	0	1.76549e-06	1.45383e-06	2.62221e-07	2.22912e-05	2.74823e-06	0	3.56143e-07	4.73451e-07	1.88009e-06	0	0	9.86195e-06	0	7.01324e-07	2.70301e-05	0	7.05458e-07	0	2.95486e-05	1.77065e-06	0	0	1.43644e-05	1.65346e-06	0	1.54608e-05	0	4.0615e-06	0	1.26917e-05	0	3.81627e-06	2.29072e-05	4.81643e-06	8.87263e-06	0	2.58533e-05	0	0	4.40402e-06	0	0	0	3.63288e-05	6.12471e-06	0	5.51947e-06	1.08055e-06	0	0	1.67737e-05	0	0	1.4163e-05	0	0.000178357	2.60599e-05	2.09499e-06	1.58555e-05	1.81211e-06	1.92592e-05	4.14148e-06	4.289e-06	2.58054e-06	4.34127e-06	7.5147e-06	0	2.00334e-05	6.7684e-07	6.15725e-07	5.15955e-07	0	1.66602e-05	0	2.20797e-05	1.39802e-05	0	7.97841e-06	1.10804e-05	9.26525e-06	3.3006e-06	0	0	0	1.08884e-07	0	7.16683e-07	1.80257e-05	0	9.94112e-07	4.27138e-06	0	0	9.33306e-06	0	4.13685e-06	0	3.65847e-05	0	0	1.38992e-05	1.76787e-06	0	7.07861e-06	6.41646e-06	0	0	2.0878e-05	0	1.97955e-06	0	5.46888e-06	0	7.83498e-06	1.97286e-05	2.3868e-05	0	0	0	0	0	0	1.19847e-05	0	0	0	0	0	0	0	2.70587e-06	0	0	0	0	0	0	0	0	0	0	0	0	0	0	6.68035e-05	0	0.00013875	4.06173e-06	0	0	6.45709e-06	1.33648e-06	0	4.32317e-07	6.01007e-06	0	8.6734e-07	7.03092e-06	0	0	1.72788e-05	2.70617e-05	4.43332e-05	1.85568e-05	2.03582e-05	0	1.81885e-05	0	1.95311e-05	2.57965e-05	2.88e-05	1.26953e-05	2.49719e-05	4.1676e-05	0	2.16055e-05	2.20709e-06	0	5.92045e-06	0	3.50421e-05	3.87616e-05	3.86052e-05	0.000260332	0	2.21241e-05	2.80308e-05	5.81982e-05	7.57704e-05	5.26096e-05	2.92492e-05	1.09372e-05	3.39838e-05	0	0	0	0	0	0
d__Bacteria;p__Proteobacteria;c__Gammaproteobacteria;o__Enterobacterales;f__Enterobacteriaceae;g__UBA7405;s__UBA7405 sp002469605	0	0	0	0	0	0	0	0	0	0	0	0	0	0	0	0	0	0	0	0	0	0	0	0	0	0	0	0	0	0	0	0	0	0	0	0	0	0	0	0	0	0	0	0	0	0	0	0	0	0	0	0	0	0	0	0	0	0	0	0	0	0	0	0	0	0	0	0	0	0	0	0	0	0	0	0	0	0	0	0	0	0	0	0	0	0	0	0	0	0	0	0	0	1.43755e-07	0	3.23775e-07	0	0	0	9.7203e-07	0	4.05143e-07	0	0	0	0	0	0	3.14038e-06	0	0	0	0	0	0	0	0	0	0	0	0	0	0	0	0	0	4.09519e-07	0	0	0	0	0	0	0	0	0	0	0	0	0	0	0	0	0	0	0	0	0	0	0	0	0	0	0	0	0	0	0	0	0	0	0	0	0	0	0	3.556e-06	0	0	0	0	0	0	0	0	0	0	0	0	0	0	0	0	0	0	0	0	0	0	0	0	0	8.73221e-07	0	0	0	0	3.56365e-07	0	0	0	0	0	0	0	0	0	0	0	0	0	0	0	0	0	0	0	0	0	0	0	0	0	0	0	0	0	0	0	0	0	0	0	0	0	0	0	4.74207e-07	0	0	0	0	0	0	0	0	0	0	0	0	0	0	0	0	0	0	0	0	0	0	0	0	0	0	0	0	0	0	0	0	0	0	0	0	0	0	0	0	0	0	0	0	0	0	0	0	0	8.2924e-08	0	0	0	0	0	0	0	0	0	0	0	0	0	0	0	0	0	0	0	0	0	0	0	0	0	0	0	0	0	0	0	0	0	0	0	0	0	0	0	0	0	1.70185e-07	0	0	0	0	0	0	0	0	0	0	0	9.12888e-07	0	2.525e-07	0	0	0	1.57293e-07	0	0	0	0	0	0	0	0	0	0	0	0	0	0	0	0	0	0	3.01729e-07	0	0	0	0	0	0	2.31706e-07	0	0	0	0	0	0	0	0	0	0	0	0	0	0	0	0	0	0	0	0	0	0	0	0	0	0	0	0	0	0	0	0	0	0	0	0	0	0	0	0	0	0	3.29501e-07	0	0	0	0	0	0	0	0	0	0	0	0	0	0	0	0	2.42396e-07	4.54783e-07	0	4.45294e-07	0	0	0	0	0	0	0	0	2.75708e-07	0	0	9.10838e-08	0	1.21204e-06	1.48607e-07	0	7.76888e-07	0	0	0	0	2.79408e-07	4.26919e-07	0	1.09704e-06	4.40123e-07	0	0	0	0	0	0
d__Bacteria;p__Proteobacteria;c__Gammaproteobacteria;o__Enterobacterales;f__Enterobacteriaceae;g__Yersinia;s__Yersinia pestis	0	0	0	0	0	0	0	0	0	0	0	0	0	0	0	0	0	0	0	0	0	0	0	0	0	0	0	0	0	0	0	0	0	0	0	0	0	0	0	0	0	0	0	0	0	0	0	0	0	0	0	0	0	0	0	0	0	0	0	0	0	0	0	0	0	0	0	0	0	0	0	0	0	0	0	0	0	0	0	0	0	0	0	0	0	0	0	0	0	0	0	0	0	0	0	0	0	0	0	0	0	0	0	0	0	0	0	0	0	0	0	0	0	0	0	0	0	0	0	0	0	0	0	0	0	0	0	0	0	0	0	0	0	0	0	0	0	0	0	0	0	0	0	0	0	0	0	0	0	0	0	0	0	0	0	0	0	0	0	0	0	0	0	0	0	0	0	0	0	0	0	0	0	0	0	0	0	0	0	0	0	0	0	0	0	0	0	0	0	0	0	0	0	0	0	0	0	0	0	2.26848e-06	0	0	0	0	0	0	0	0	0	0	0	0	0	0	0	0	0	0	0	0	0	0	0	0	0	0	0	0	0	0	0	0	0	0	0	0	0	0	0	0	0	0	0	0	0	0	0	0	0	0	0	0	0	0	0	0	0	0	0	0	0	0	0	0	0	0	0	0	0	0	0	0	0	0	0	0	0	0	0	0	0	0	0	0	0	0	0	0	0	0	0	0	0	0	0	0	0	0	0	0	0	0	0	0	0	0	0	0	0	0	0	0	0	0	0	0	0	0	0	0	0	0	0	0	0	0	0	0	0	0	0	0	0	0	0	0	0	0	0	0	0	0	0	0	0	0	0	0	0	0	0	0	0	0	0	0	0	0	0	0	0	0	0	0	0	0	0	0	0	0	0	0	0	0	0	0	0	0	0	0	0	0	0	0	0	0	0	0	0	0	0	0	0	0	0	0	0	0	0	0	0	0	0	0	0	0	0	0	0	0	0	0	0	0	0	0	0	0	0	0	0	0	0	0	0	0	0	0	0	0	0	0	0	0	0	0	0	0	0	0	0	0	0	0	0	0	0	0	0	0	0	0	0	0	0	0	0	0	0	0	0	0	0	0	0	0	0	0	0
d__Bacteria;p__Proteobacteria;c__Gammaproteobacteria;o__Enterobacterales;f__Enterobacteriaceae;g__Yokenella;s__Yokenella regensburgei	0	0	0	0	0	0	0	1.19e-06	0	0	0	0	3.03144e-07	0	0	0	0	0	0	0	0	0	0	0	0	0	0	0	0	0	0	0	0	0	0	0	0	3.49853e-07	0	0	0	0	0	0	0	0	0	0	0	0	0	0	0	0	0	1.56427e-06	0	0	0	0	0	0	0	0	0	0	2.05428e-07	0	0	0	0	0	0	0	0	0	0	0	0	0	0	0	0	0	0	0	0	1.2432e-07	0	0	2.72632e-07	2.46986e-07	0	2.87509e-07	3.45548e-07	5.00379e-07	0	0	0	1.17215e-06	0	5.29803e-07	0	0	0	0	0	0	3.23275e-06	0	0	0	0	0	0	0	0	0	0	0	0	0	0	0	0	0	1.26006e-06	0	0	0	0	0	0	0	1.00308e-07	0	0	0	0	0	0	0	0	0	0	0	0	0	0	0	0	0	0	0	0	0	0	0	0	0	0	0	0	0	0	0	1.30269e-06	0	0	0	0	0	0	0	0	0	0	0	0	0	0	0	0	0	4.4269e-07	0	0	0	0	0	7.34979e-07	0	2.18305e-06	0	0	0	0	9.26548e-07	0	1.73917e-06	0	0	1.66804e-06	0	0	0	0	0	0	0	0	0	0	0	0	0	0	0	0	0	0	0	0	0	0	1.99177e-07	0	0	0	0	0	0	0	0	0	0	0	1.31724e-06	0	0	0	0	0	0	0	0	0	0	0	0	0	0	0	0	0	0	0	0	0	0	0	0	0	0	0	0	0	0	0	0	0	0	0	0	0	0	0	0	0	0	0	0	0	0	0	0	0	6.63392e-07	0	0	0	0	0	0	0	0	8.20506e-08	0	0	0	0	0	0	0	0	0	0	0	0	0	0	0	0	0	0	0	0	0	0	8.64622e-07	0	0	0	0	0	0	0	0	0	4.8219e-07	0	0	0	4.67521e-07	0	0	0	0	0	0	0	2.054e-06	0	2.80556e-07	2.76836e-07	0	0	9.08805e-07	0	0	0	0	0	0	0	0	0	0	0	2.54249e-07	0	0	0	0	0	0	6.41174e-07	0	0	0	0	0	0	3.5647e-07	0	0	0	0	0	0	0	0	0	0	0	0	0	0	0	0	0	0	0	0	0	0	0	0	0	0	0	0	0	0	0	0	0	0	0	0	0	0	0	0	0	0	1.43782e-06	0	0	0	0	0	0	0	0	0	0	0	0	0	0	0	0	5.65591e-07	1.41785e-06	0	1.71267e-07	0	0	0	0	1.83609e-07	4.03586e-07	0	0	7.51932e-07	0	0	7.96983e-07	0	3.99259e-06	5.6966e-07	3.75416e-07	9.98856e-06	0	0	0	2.53894e-07	3.5561e-07	9.85198e-07	0	1.76192e-06	9.74559e-07	0	0	0	0	0	0
d__Bacteria;p__Proteobacteria;c__Gammaproteobacteria;o__Enterobacterales;f__Moritellaceae;g__Moritella;s__Moritella sp018219155	0	0	0	0	0	0	0	0	0	0	0	0	0	0	8.60686e-07	0	0	0	0	0	0	0	0	0	0	0	0	0	0	8.71268e-07	0	0	0	0	0	0	0	0	0	0	0	0	0	0	0	0	0	0	0	0	0	0	0	0	0	0	0	0	0	0	0	0	0	0	0	0	0	0	0	0	0	0	0	0	0	0	0	0	0	0	0	0	0	0	0	0	0	0	0	0	0	0	0	0	0	0	0	0	0	0	0	0	0	0	0	0	0	0	0	0	0	0	0	0	0	0	0	0	0	0	0	0	0	0	0	0	0	0	0	0	0	0	0	0	0	0	0	0	0	0	0	0	0	0	0	0	0	0	0	0	0	0	0	0	0	0	0	0	0	0	0	0	0	0	0	0	0	7.62596e-07	0	0	0	0	0	3.19434e-06	0	0	0	0	0	0	0	0	0	0	0	0	0	0	0	0	0	0	0	0	0	0	0	0	0	0	0	0	0	0	0	0	0	0	0	0	0	0	0	0	0	0	0	0	0	0	0	0	0	0	0	0	0	0	0	0	0	0	0	0	0	0	0	0	0	0	0	0	0	0	0	0	0	0	0	0	0	0	0	0	0	0	0	0	0	0	0	0	0	0	0	0	0	0	0	0	0	0	0	0	0	0	0	0	0	0	0	0	0	0	0	0	0	0	0	0	0	0	0	0	0	0	0	0	0	0	0	0	0	0	0	0	0	0	0	0	0	0	0	0	0	0	0	0	0	0	0	0	0	0	0	0	0	0	0	0	0	0	0	0	0	0	0	0	0	0	0	0	0	0	0	0	0	0	0	0	0	0	0	0	0	0	0	0	0	0	0	0	0	0	0	0	0	0	0	0	0	0	0	0	0	0	0	0	0	2.64886e-07	0	0	0	0	0	0	0	0	0	0	0	0	0	0	0	0	0	0	0	0	0	0	0	0	0	0	0	0	0	0	0	0	0	0	0	0	0	0	0	0	0	0	0	0	0	0	0	0	0	0	0	0	0	0	0	0	0	0	0	0	0	0	0	0	0	0	0	0	0	0	0	0	0	0	0	0	0	0	0	0	0	0	0	5.7865e-06	1.27138e-06	0	0	0	1.10097e-05
d__Bacteria;p__Proteobacteria;c__Gammaproteobacteria;o__Enterobacterales;f__Moritellaceae;g__Moritella;s__Moritella sp018219455	0	0	0	0	0	0	0	0	0	0	0	0	0	0	5.16412e-07	0	0	0	0	0	0	0	0	0	0	0	0	0	0	1.46531e-06	0	0	0	0	0	0	0	0	0	0	0	0	0	0	0	0	0	0	0	0	0	0	0	0	0	0	0	0	0	0	0	0	0	0	0	0	0	0	0	0	0	0	0	0	0	0	0	0	0	0	0	0	0	0	0	0	0	0	0	0	0	0	0	0	0	0	0	0	0	0	0	0	0	0	0	0	0	0	0	0	0	0	0	0	0	0	0	0	0	0	0	0	0	0	0	0	0	0	0	0	0	0	0	0	0	0	0	0	0	0	0	0	0	0	0	0	0	0	0	0	0	0	0	0	0	0	0	0	0	0	0	0	0	0	0	0	0	0	0	0	0	0	0	5.5412e-06	0	0	0	0	0	0	0	0	0	0	0	0	0	0	0	0	0	0	0	0	0	0	0	0	0	0	0	0	0	0	0	0	0	0	0	0	0	0	0	0	0	0	0	0	0	0	0	0	0	0	0	0	0	0	0	0	0	0	0	0	0	0	0	0	0	0	0	0	0	0	0	0	0	0	0	0	0	0	0	0	0	0	0	0	0	0	0	0	0	0	0	0	0	0	0	0	0	0	0	0	0	0	0	0	0	0	0	0	0	0	0	0	0	0	0	0	0	0	0	0	0	0	0	0	0	0	0	0	0	0	0	0	0	0	0	0	0	0	0	0	0	0	0	0	0	0	0	0	0	0	0	0	0	0	0	0	0	0	0	0	0	0	0	0	0	0	0	0	0	0	0	0	0	0	0	0	0	0	0	0	0	0	0	0	0	0	0	0	0	0	0	0	0	0	0	0	0	0	0	0	0	0	0	0	0	0	0	0	0	0	0	0	0	0	0	0	0	0	0	0	0	0	0	0	0	0	0	0	0	0	0	0	0	0	0	0	0	0	0	0	0	0	0	0	0	0	0	0	0	0	0	0	0	0	0	0	0	0	0	0	0	0	0	0	0	0	0	0	0	0	0	0	0	0	0	0	0	0	0	0	0	0	0	0	0	0	0	0	0	1.34434e-06	0	0	0	0	2.21718e-05
d__Bacteria;p__Proteobacteria;c__Gammaproteobacteria;o__Enterobacterales;f__Neiellaceae;g__RGIG665;s__RGIG665 sp017425245	0	0	0	0	0	0	0	0	0	0	0	0	0	0	0	0	0	0	0	0	0	0	0	0	0	0	0	0	0	0	0	0	0	0	0	0	0	0	0	0	0	0	0	0	0	0	0	0	0	0	0	0	0	0	0	0	0	0	0	0	0	0	0	0	0	0	0	0	0	0	0	0	0	0	0	0	0	0	0	0	0	0	0	0	0	0	0	0	0	0	0	0	0	0	0	0	0	0	0	0	0	0	0	0	0	0	0	0	0	0	0	0	0	0	0	0	0	0	0	0	0	0	0	0	0	0	0	0	0	0	0	0	0	0	0	0	0	0	0	0	0	0	0	0	0	0	0	0	0	0	0	0	0	0	0	0	0	0	0	0	0	0	0	0	0	0	0	0	0	0	0	0	0	0	0	0	0	0	0	0	0	0	0	0	0	0	0	0	0	0	0	0	0	0	0	0	0	0	0	0	0	0	0	0	0	0	0	0	0	0	0	0	0	0	0	0	0	0	0	0	0	0	0	0	0.000319051	0	0	0	0	0	0	0	0	0	0	0	0	0	0	0	0	0	0	0	0	0	0	0	0	0	0	0	0	0	0	0	0	0	0	0	0	0	0	0	0	0.000552676	0	0	0	0	0	0	0	0	0	0	0	0	0	0	0.000672995	0	0	0	0	0	0	0.000344577	0	0	0	0	0	0	0	0	0	0	0	0	0	0	0	0	0	0	0	0	0	0	0	0	0	0	0	0	0	0	0	0	0	0	0	0	0	0	0	0	0	0	0	0	0	0	0	0	0	0	0	0	0	0	0	0	0	0	0	0	0	0	0	0	0	0	0	0	0	0	0	0	0	0	0	0	0	0	0	0	0	0	0	0	0	0	0	0	0	0	0	0	0.000296451	0	0	0	0	0	0	0	0	0	0	0	0	0	0	0	0	0	0	0	0	0	0	0	0	0	0	0	0	0	0	0	0	0	0	0	0	0.000801709	0	0	0	0	0	0	0	0	0	0	0	0	0	0	0	0	0.000167253	0	0	0	0	0	0	0.000345736	0.000269823	0.000439996	0	0	0	0	0	0	0	0	0	0	0	0	0	0	0	0	0	0	0	0	0	0	0	0	0
d__Bacteria;p__Proteobacteria;c__Gammaproteobacteria;o__Enterobacterales;f__Neiellaceae;g__RGIG665;s__RGIG665 sp017998495	0	0	0	0	0	0	0	1.80087e-05	0	0	0	1.71583e-05	1.35037e-05	0	0	5.71042e-05	0	0	0	0	3.46785e-05	1.80807e-05	0	0	0	0	0	3.42205e-05	0	0	2.45734e-05	0	0	0	0	0	5.75071e-05	6.60415e-05	2.17655e-05	0	0	0	6.14339e-05	0	0	7.93452e-05	0	0	0	2.85614e-05	0	0	0	0	0	0	0	6.4314e-05	0	1.50379e-05	0	0	4.05146e-05	1.87461e-05	1.93024e-05	3.69157e-05	3.44091e-05	1.80788e-05	2.20794e-05	0	0	1.59534e-05	0	0	0	0	0	0	0	0	0	0	0	0	0	0	3.33086e-05	1.92696e-05	3.71024e-05	3.04458e-05	1.44495e-05	1.39238e-05	2.10614e-05	0	0	0	0	1.2605e-05	0	0	0	0	0	0	1.0906e-05	0	0	0	0	0	0	0	2.51339e-05	0	0	0	0	0	0	0	0	2.09628e-05	0	0	0	0	0	0	1.81386e-05	0	2.36762e-05	0	0	0	0	2.57439e-05	0	0	0	0	0	0	0	0	0	0	0	9.62382e-05	0	0	0	0	0	0	0	0	0	0	0	3.09205e-05	0	0	0	0	0	0	0	0	0	0	0	0	0	0	0	0	0	0	0	0	0	0	0	0	0	0	0	0	0	0	0	0	0	0	0	1.70902e-05	1.31553e-05	0	0	0	0	3.24442e-05	0	0	0	0	0	0	0	0	0	0	0	0	0	0	2.87922e-05	0	0	0	0	2.95018e-05	1.98604e-05	1.75703e-05	3.76425e-05	0	7.57358e-05	0	0	0	2.54063e-05	2.19848e-05	0	0	0	3.24192e-05	0	4.41013e-05	0	1.57801e-05	0	0	0	0	0	0	0	0	0	0	0	1.97729e-05	4.34006e-05	0	0	0	0	0	0	0	0	0	0	0	2.36572e-05	9.59205e-05	0	0	0	4.6591e-05	4.46365e-05	1.76125e-05	6.80684e-05	0	0	1.99678e-05	3.60218e-05	0	3.85938e-05	0	9.77029e-05	0	0	1.49509e-05	0	0	3.62467e-05	8.215e-05	0	0	0	2.70337e-05	2.15256e-05	0	5.5436e-05	3.97239e-05	0	0	7.26524e-05	0	3.50718e-05	2.28e-05	0	0	0	1.9298e-05	0	0	3.64531e-05	1.52949e-05	0	0	7.86637e-05	0	0	0	0	0	0	1.71195e-05	0	0	4.18146e-05	0	0	0	2.91503e-05	0	2.77448e-05	2.98674e-05	0	9.76432e-06	0	2.59808e-05	2.16728e-05	2.0021e-05	2.33565e-05	0	0	0	0.000153938	0	0	4.7442e-05	2.48461e-05	0	0	2.18812e-05	0	0	0	0	0	0	0	0	0	0	0	2.70521e-05	0	0	3.20215e-05	3.62265e-05	0	0	2.48172e-05	0	0	0	9.07118e-06	0	0	0	0	0	2.56931e-05	0	0	0	5.06532e-05	1.7831e-05	0	0	3.25588e-05	0	0	0	0	0	0	1.13817e-05	0	0	0	0	0	0	1.39099e-05	0	0	0	3.09384e-05	0	0	0	0	0	0	0	0	3.36848e-05	4.12969e-05	0	4.05654e-05	3.70169e-05	0	7.76696e-05	3.54987e-05	0	4.67206e-05	2.15828e-05	1.28558e-05	0.000105831	5.98368e-05	0	0	0	0	0	0	5.11882e-05	8.93973e-05	3.37469e-05	5.19523e-05	0	2.40116e-05	0.000308051	5.73493e-05	6.78132e-05	0	9.70769e-05	5.345e-05	6.84919e-05	0.000101249	1.09782e-05	0	0	9.4044e-06	5.10826e-05	0	0	0	0	0	0	0	0	0	2.08534e-05	1.49293e-05	0	1.71334e-05	0	0	0	0	0	0
d__Bacteria;p__Proteobacteria;c__Gammaproteobacteria;o__Enterobacterales;f__Pasteurellaceae;g__Actinobacillus_A;s__Actinobacillus_A minor	0	0	0	0	0	0	0	0	0	0	0	0	0	0	0	0	0	0	0	0	0	0	0	0	0	0	0	0	0	0	3.5472e-05	0	0	0	0	0	0	0	0	0	0	0	0	0	0	0	0	0	0	0	0	0	0	0	0	0	0	0	0	0	0	0	0	0	0	0	0	0	0	0	0	0	0	0	0	0	0	0	0	0	0	0	0	0	0	0	0	0	0	0	0	0	0	0	0	0	0	0	0	0	0	0	0	0	0	0	0	0	0	0	0	0	0	0	0	0	0	0	0	0	0	0	0	0	0	0	0	0	0	0	0	0	0	0	0	0	0	0	0	0	0	0	0	0	0	0	0	0	0	0	0	0	0	0	0	0	0	0	0	0	0	0	0	0	0	0	0	0	0	0	0	0	0	0	0	0	0	0	0	0	0	0	0	0	0	0	0	0	0	0	0	0	0	0	0	0	0	0	0	0	0	0	0	0	0	0	0	0	0	0	0	0	0	0	0	0	0	0	0	0	0	0	1.82276e-05	0	0	0	0	0	0	0	0	0	0	0	0	0	0	0	0	0	0	0	0	0	0	0	0	0	0	0	0	0	0	0	0	0	0	0	0	0	0	0	0	0	0	0	0	0	0	0	0	0	0	0	0	0	0	0	0	0	0	0	0	0	0	0	0	0	0	0	0	0	0	0	0	0	0	0	0	0	0	0	0	0	0	0	0	0	0	0	0	0	0	0	0	0	0	0	0	0	0	0	0	0	0	0	0	0	0	0	0	0	0	0	0	0	0	0	0	0	0	0	0	0	0	0	0	0	0	0	0	0	0	0	0	0	0	0	0	0	0	0	0	0	0	0	0	0	0	0	0	0	0	0	0	0	0	0	0	0	0	0	0	0	0	0	0	0	0	0	0	0	0	0	0	0	0	0	0	0	0	0	0	0	0	0	0	0	0	0	0	0	0	0	0	0	0	0	0	0	0	0	0	0	0	0	0	0	0	0	0	0	0	0	0	0	0	0	0	0	0	0	0	0	0	0	0	0	0	0	0	0	0	0	0	0	0	0	0	0	0	0	0	0	0	0	0	0	0
d__Bacteria;p__Proteobacteria;c__Gammaproteobacteria;o__Enterobacterales;f__Pasteurellaceae;g__Actinobacillus_A;s__Actinobacillus_A porcitonsillarum	0	0	0	0	0	0	0	0	0	0	0	0	0	0	0	0.0051682	0	0	0	0	0	0	0	0	0	0	0	0	0	0	0.00428328	0	0	0	0	0	0	0	0	0	0	0	0	0	0	0.000771416	0	0	0	0	0	0	0	0	0	0	0	0	0	0	0	0	0	0	0	0	0	0	0	0	0	0	0	0	0	0	0	0	0	0	0	0	0	0	0	0	0	0	0	0	0	0	0	0	0	0	0	0	0	0	0	0	0	0	0	0	0	0	0	0	0	0	0	0	0	0	0	0	0	0	0	0	0	0	0	0	0	0.00190881	0	0	0	0	0	0	0	0.00478495	0	0	0	0	0	0	0	0	0	0	0	0	0	0	0	0	0	0	0	0	0	0	0	0	0	0	0	0	0	0	0	0	0	0	0	0	0	0	0	0	0	0	0	0	0	0	0	0	0	0	0	0	0	0	0	0	0	0	0	0	0	0	0	0	0	0	0	0	0	0	0	0	0	0	0	0	0	0	0	0	0	0	0	0	0	0	0.00304024	0	0	0	0	0	0	0	0	0	0	0	0	0	0	0.00151873	0	0	0	0	0	0	0	0	0	0	0	0	0	0	0.00133337	0	0	0	0	0	0	0	0	0	0	0	0	0.00192573	0	0	0	0	0	0	0	0	0	0	0	0	0	0	0.000969477	0	0	0	0	0	0	0	0	0	0	0	0	0	0.0014386	0	0	0	0	0	0	0	0	0	0	0	0	0	0.0021694	0	0	0	0	0	0	0	0	0	0	0	0	0	0.00132139	0	0	0	0	0	0	0	0	0	0	0	0	0	0.0031643	0	0	0	0	0	0	0	0	0	0	0	0	0	0	0	0	0	0	0	0	0	0	0	0	0	0	0	0	0	0.00226912	0	0	0	0	0	0	0	0	0	0	0	0	0	0.00174318	0	0	0	0	0	0	0	0	0	0	0	0	0	0	0	0	0	0	0	0	0	0	0	0	0	0	0	0	0	0	0	0	0	0	0	0.000922423	0	0	0	0	0	0	0	0	0	0	0	0	0	0	0	0	0	0	0	0	0	0	0	0	0	0	0	0	0	0	0	0	0	0	0.000690675	0	0	0	0	0	0.000986125	0	0.000951898	0	0	0	0	0	0	0	0	0
d__Bacteria;p__Proteobacteria;c__Gammaproteobacteria;o__Enterobacterales;f__Pasteurellaceae;g__Aggregatibacter;s__Aggregatibacter sp000466335	0	0	0	0	0	0	0	0	0	0	0	0	0	0	0	0	0	0	0	0	0	0	0	0	0	0	0	0	0	0	0	0	0	0	0	0	0	0	0	0	0	0	0	0	0	0	0	0	0	0	0	0	0	0	0	0	0	0	0	0	0	0	0	0	0	0	0	0	0	0	0	0	0	0	0	0	0	0	0	0	0	0	0	0	0	0	0	0	0	0	0	0	0	0	0	0	0	0	0	0	0	0	0	0	0	0	0	0	0	0	0	0	0	0	0	0	0	0	0	0	0	0	0	0	0	0	0	0	0	0	0	0	0	0	0	0	0	0	0	0	0	0	0	0	0	0	0	0	0	0	0	0	0	0	0	0	0	0	0	0	0	0	0	0	0	0	0	0	0	0	0	0	0	0	0	0	0	0	0	0	0	0	0	0	0	0	0	0	0	0	0	0	0	0	0	0	0	3.69906e-05	0	0	0	0	0	0	0	0	0	0	0	0	0	0	0	0	0	0	0	0	0	0	0	0	0.000100549	0	0	3.68477e-05	0	0	0	0	0	0	0	0	0	0	0	0	5.13876e-05	0	0	0	0	0	0	0	0	0	0	0	0	0	0	0	0	0	0	0	0	0	0	0	0	0	0	0	0	0	0	0	0	0	0	0	0	0	0	0	0	0	0	0	0	0	0	0	0	0	0	0	0	0	0	0	0	0	0	0	0	0	5.23239e-05	0	0	0	0	0	0	0	0	0	0	0	0	0	0	0	0	0	0	0	0	0	0	0	0	0	0	0	0	0	0	0	0	0	0	0	0.00012441	0	0	0	0	0	0	0	0	0	0	0	0	0	0	0	0	0	0	0	0	0	0	0	0	0	0	0	0	0	0	0	0	0	0	0	0	0	0	0	0	0	0	0	0	0	0	0	0	0	0	0	0	0	0	0	0	0	0	0	0	0	0	0	0	0	0	0	0	0	0	0	0	0	0	0	0	0	0	0	0	0	0	0	0	0	0	0	0	0	0	0	0	0	0	0	0	0	0	0	0	0	0	0	0	0	0	0	0	0	0	0	0	0	0	0	0	0	0	0	0	0	0	0	0	0	0	0	0	0	0	0	0
d__Bacteria;p__Proteobacteria;c__Gammaproteobacteria;o__Enterobacterales;f__Pasteurellaceae;g__Frederiksenia;s__Frederiksenia canicola	0	0	0	0	0	0	0	0	0	0	0	0	0	0	0	1.07819e-05	0	0	0	0	0	0	0	0	0	0	0	0	0	0	1.61081e-05	0	0	0	0	0	0	0	0	0	0	0	0	0	0	2.59499e-06	0	0	0	0	0	0	0	0	0	0	0	0	0	0	0	0	0	0	0	0	0	0	0	0	0	0	0	0	0	0	0	0	0	0	0	0	0	0	0	0	0	0	0	0	0	0	0	0	0	0	0	0	0	0	0	0	0	0	0	0	0	0	0	0	0	0	0	0	0	0	0	0	0	0	0	0	0	0	0	0	0	2.29158e-06	0	0	0	0	0	0	0	9.54271e-06	0	0	0	0	0	0	0	0	0	0	0	0	0	0	0	0	0	0	0	0	0	0	0	0	0	0	0	0	0	0	0	0	0	0	0	0	0	0	0	0	0	0	0	0	0	0	0	0	0	0	0	0	0	0	0	0	0	0	0	0	0	0	0	0	0	0	0	0	0	0	0	0	0	0	0	0	0	0	0	0	0	0	0	0	0	0	7.7779e-06	0	0	0	0	0	0	0	0	0	0	0	0	0	0	6.48083e-06	0	0	0	0	0	0	0	0	0	0	0	0	0	0	2.58486e-06	0	0	0	0	0	0	0	0	0	0	0	0	4.71299e-06	0	0	0	0	0	0	0	0	0	0	0	0	0	0	1.31981e-06	0	0	0	0	0	0	0	0	0	0	0	0	0	1.67144e-06	0	0	0	0	0	0	0	0	0	0	0	0	0	3.27031e-06	0	0	0	0	0	0	0	0	0	0	0	0	0	3.10987e-06	0	0	0	0	0	0	0	0	0	0	0	0	0	7.94375e-06	0	0	0	0	0	0	0	0	0	0	0	0	0	0	0	0	0	0	0	0	0	0	0	0	0	0	0	0	0	6.18545e-06	0	0	0	0	0	0	0	0	0	0	0	0	0	4.45054e-06	0	0	0	0	0	0	0	0	0	0	0	0	0	0	0	0	0	0	0	0	0	0	0	0	0	0	0	0	0	0	0	0	0	0	0	0	0	0	0	0	0	0	0	0	0	0	0	0	0	0	0	0	0	0	0	0	0	0	0	0	0	0	0	0	0	0	0	0	0	0	0	0	0	0	0	0	3.52631e-06	0	0	0	0	0	0	0	0	0	0	0
d__Bacteria;p__Proteobacteria;c__Gammaproteobacteria;o__Enterobacterales;f__Pasteurellaceae;g__Glaesserella;s__Glaesserella australis	0	0	0	0	0	0	0	0	0	0	0	0	0	0	0	4.72661e-05	0	0	0	0	0	0	0	0	0	0	0	0	0	0	5.79205e-05	0	0	0	0	0	0	0	0	0	0	0	0	0	0	0	0	0	0	0	0	0	0	0	0	0	0	0	0	0	0	0	0	0	0	0	0	0	0	0	0	0	0	0	0	0	0	0	0	0	0	0	0	0	0	0	0	0	0	0	0	0	0	0	0	0	0	0	0	0	0	0	0	0	0	0	0	0	0	0	0	0	0	0	0	0	0	0	0	0	0	0	0	0	0	0	0	0	0	0	0	0	0	0	0	3.67109e-05	0	0	0	0	0	0	0	0	0	0	0	0	0	0	0	0	0	0	0	0	0	0	0	0	0	0	0	0	0	0	0	0	0	0	0	0	0	0	0	0	0	0	0	0	0	0	0	0	0	0	0	0	0	0	0	0	0	0	0	0	0	0	0	0	0	0	0	0	0	0	0	0	0	0	0	0	0	0	0	0	0	0	0	0	0	0	4.81517e-05	0	0	0	0	0	0	0	0	0	0	0	0	0	0	0	0	0	0	0	0	0	0	0	0	0	0	0	0	0	0	0	0	0	0	0	0	0	0	0	0	0	0	0	0	0	0	0	0	0	0	0	0	0	0	0	0	0	0	0	0	0	0	0	0	0	0	0	0	0	0	0	0	0	0	0	0	0	0	0	0	0	0	0	0	0	0	0	0	0	0	0	0	0	0	0	0	0	0	0	0	0	0	0	0	0	0	0	0	0	0	0	0	0	3.66172e-05	0	0	0	0	0	0	0	0	0	0	0	0	0	0	0	0	0	0	0	0	0	0	0	0	0	0	0	0	0	0	0	0	0	0	0	0	0	0	0	0	0	0	0	0	0	0	0	0	0	0	0	0	0	0	0	0	0	0	0	0	0	0	0	0	0	0	0	0	0	0	0	0	0	0	0	0	0	0	0	0	0	0	0	0	0	0	0	0	0	0	0	0	0	0	0	0	0	0	0	0	0	0	0	0	0	0	0	0	0	0	0	0	0	0	0	0	0	0	0	0	0	0	0	0	0	0	0	0	0	0	0	0
d__Bacteria;p__Proteobacteria;c__Gammaproteobacteria;o__Enterobacterales;f__Pasteurellaceae;g__Glaesserella;s__Glaesserella indolica	0	0	0	0	0	0	0	0	0	0	0	0	0	0	0	0.000193312	0	0	0	0	0	0	0	0	0	0	0	0	0	0	0.00024803	0	0	0	0	0	0	0	0	0	0	0	0	0	0	4.04643e-05	0	0	0	0	0	0	0	0	0	0	0	0	0	0	0	0	0	0	0	0	0	0	0	0	0	0	0	0	0	0	0	0	0	0	0	0	0	0	0	0	0	0	0	0	0	0	0	0	0	0	0	0	0	0	0	0	0	0	0	0	0	0	0	0	0	0	0	0	0	0	0	0	0	0	0	0	0	0	0	0	0	4.40627e-05	0	0	0	0	0	0	0	0.00022315	0	0	0	0	0	0	0	0	0	0	0	0	0	0	0	0	0	0	0	0	0	0	0	0	0	0	0	0	0	0	0	0	0	0	0	0	0	0	0	0	0	0	0	0	0	0	0	0	0	0	0	0	0	0	0	0	0	0	0	0	0	0	0	0	0	0	0	0	0	0	0	0	0	0	0	0	0	0	0	0	0	0	0	0	0	0	0.000174498	0	0	0	0	0	0	0	0	0	0	0	0	0	0	6.29115e-05	0	0	0	0	0	0	0	0	0	0	0	0	0	0	7.33349e-05	0	0	0	0	0	0	0	0	0	0	0	0	0.000133579	0	0	0	0	0	0	0	0	0	0	0	0	0	0	3.59649e-05	0	0	0	0	0	0	0	0	0	0	0	0	0	3.93252e-05	0	0	0	0	0	0	0	0	0	0	0	0	0	7.31242e-05	0	0	0	0	0	0	0	0	0	0	0	0	0	6.14854e-05	0	0	0	0	0	0	0	0	0	0	0	0	0	0.000138082	0	0	0	0	0	0	0	0	0	0	0	0	0	0	2.71271e-05	0	0	0	0	0	0	0	0	0	0	0	0	0	0	0.000108472	0	0	0	0	0	0	0	0	0	0	0	0	0	8.10903e-05	0	0	0	0	0	0	0	0	0	0	0	0	0	0	0	0	0	0	0	0	0	0	0	0	0	0	0	0	0	0	0	0	0	0	0	2.66297e-05	0	0	0	0	0	0	0	0	0	0	0	0	0	0	0	0	0	0	0	0	0	0	0	0	0	0	0	0	0	0	0	0	0	0	1.60248e-05	0	1.48719e-05	0	0	0	3.06648e-05	0	1.95726e-05	1.38629e-05	0	0	0	0	0	0	0	0
d__Bacteria;p__Proteobacteria;c__Gammaproteobacteria;o__Enterobacterales;f__Pasteurellaceae;g__Glaesserella;s__Glaesserella indolica_A	0	0	0	0	0	0	0	0	0	0	0	0	0	0	0	0.0140769	0	0	0	0	0	0	0	0	0	0	0	0	0	0	0.0129988	0	0	0	0	0	0	0	0	0	0	0	0	0	0	0.00137354	0	0	0	0	0	0	0	0	0	0	0.000454472	0	0	0	0	0	0	0	0	0	0	0	0	0	0	0	0	0	0	0	0	0	0	0	0	0	0	0	0	0	0	0	0	0	0	0	0	0	0	0	0	0	0	0	0	0	0	0	0	0	0	0	0	0	0	0	0	0	0	0	0	0	0	0	0	0	0	0	0	0	0	0.00468528	0	0	0	0	0	0	0	0.0102748	0	0	0	0	0	0	0	0	0	0	0	0	0	0	0	0	0	0	0	0	0	0	0	0	0	0	0	0	0	0	0	0	0	0	0	0	0	0	0	0	0	0	0	0	0	0	0	0	0	0	0	0	0	0	0	0	0	0	0	0.000198814	0	0	0	0	0	0	0	0	0	0	0	0	0	0	0	0	0	0	0	0	0	0	0	0	0	0	0.00718488	0	0	0	0	0	0	0	0	0	0	0	0	0	0	0.0038777	0	0	0	0	0	0	0	0	0	0	0	0	0	0	0.00198259	0	0	0	0	0	0	0	0	0	0	0	0	0.00537056	0	0	0	0	0	0	0	0	0	0	0	0	0	0	0.00142536	0	0	0	0	0	0	0	0	0	0	0	0	0	0.00214599	0	0	0	0	0	0	0	0	0	0	0	0	0	0.00485035	0	0	0	0	0	0	0	0	0	0	0	0	0	0.00362906	0	0	0	0	0	0	0	0	0	0	0	0	0	0.00710903	0	0	0	0	0	0	0	0	0	0	0	0	0	0	0.00249072	0	0	0	0	0	0	0	0	0	0	0	0	0	0	0.00611842	0	0	0	0	0	0	0	0	0	0	0	0	0	0.00471761	0	0	0	0	0	0	0	0	0	0	0	0	0	0	0	0	0	0	0	0	0	0	0	0	0	0	0	0	0	0	0	0	0	0	0	0.00296161	0	0	0	0	0	0	0	0	0	0	0	0	0	0	0	0	0	0	0	0	0	0	0	0	0	0	0	0	0	0	0	0	0	0	0.00241442	0.000281624	0.00192579	0	0	0.000818874	0.00357339	0	0.0030862	0.00238899	0	0.00105931	0	0	0	0	0	0
d__Bacteria;p__Proteobacteria;c__Gammaproteobacteria;o__Enterobacterales;f__Pasteurellaceae;g__Glaesserella;s__Glaesserella parasuis	0	0	0	0	0	0	0	0	0	0	0	0	0	0	0	0.000250053	0	0	0	0	0	0	0	0	0	0	0	0	0	0	0.00030715	0	0	0	0	0	0	0	0	0	0	0	0	0	0	6.21479e-05	0	0	0	0	0	0	0	0	0	0	0	0	0	0	0	0	0	0	0	0	0	0	0	0	0	0	0	0	0	0	0	0	0	0	0	0	0	0	0	0	0	0	0	0	0	0	0	0	0	0	0	0	0	0	0	0	0	0	0	0	0	0	0	0	0	0	0	0	0	0	0	0	0	0	0	0	0	0	0	0	0	5.14601e-05	0	0	0	0	0	0	0	0.000165609	0	0	0	0	0	0	0	0	0	0	0	0	0	0	0	0	0	0	0	0	0	0	0	0	0	0	0	0	0	0	0	0	0	0	0	0	0	0	0	0	0	0	0	0	0	0	0	0	0	0	0	0	0	0	0	0	0	0	0	0	0	0	0	0	0	0	0	0	0	0	0	0	0	0	0	0	0	0	0	0	0	0	0	0	0	0	0.00019421	0	0	0	0	0	0	0	0	0	0	0	0	0	0	7.50037e-05	0	0	0	0	0	0	0	0	0	0	0	0	0	0	5.47823e-05	0	0	0	0	0	0	0	0	0	0	0	0	0.000107815	0	0	0	0	0	0	0	0	0	0	0	0	0	0	3.00258e-05	0	0	0	0	0	0	0	0	0	0	0	0	0	6.17968e-05	0	0	0	0	0	0	0	0	0	0	0	0	0	9.44903e-05	0	0	0	0	0	0	0	0	0	0	0	0	0	8.82378e-05	0	0	0	0	0	0	0	0	0	0	0	0	0	0.000203784	0	0	0	0	0	0	0	0	0	0	0	0	0	0	1.97566e-05	0	0	0	0	0	0	0	0	0	0	0	0	0	0	0.000138909	0	0	0	0	0	0	0	0	0	0	0	0	0	9.78364e-05	0	0	0	0	0	0	0	0	0	0	0	0	0	0	0	0	0	0	0	0	0	0	0	0	0	0	0	0	0	0	0	0	0	0	0	0.000182663	0	0	0	0	0	0	0	0	0	0	0	0	0	0	0	0	0	0	0	0	0	0	0	0	0	0	0	0	0	0	0	0	0	0	0.000145412	0	0	0	0	0	0.000243992	0	0.000133363	0	0	0	0	0	0	0	0	0
d__Bacteria;p__Proteobacteria;c__Gammaproteobacteria;o__Enterobacterales;f__Pasteurellaceae;g__Haemophilus_D;s__Haemophilus_D parainfluenzae	0	0	0	0	0	0	0	0	0	0	0	0	0	0	0	0	0	0	0	0	0	0	0	0	0	0	0	0	0	0	0	0	0	0	0	0	0	0	0	0	0	0	0	0	0	0	0	0	0	0	0	0	0	0	0	0	0	0	0	0	0	0	0	0	0	0	0	0	0	0	0	0	0	0	0	0	0	0	0	0	0	0	0	0	0	0	0	0	0	0	0	0	0	0	0	0	0	0	0	0	0	0	0	0	0	0	0	0	0	0	0	0	0	0	0	0	0	0	0	0	0	0	0	0	0	0	0	0	0	0	0	0	0	0	0	0	0	0	0	0	0	0	0	0	0	0	0	0	0	0	0	0	0	0	0	0	0	0	0	0	0	0	0	0	0	0	0	0	0	0	0	0	0	0	0	0	0	0	0	0	0	0	0	0	0	0	0	0	0	0	0	0	0	0	0	0	0	3.52801e-06	0	0	0	0	0	0	0	0	0	0	0	0	0	0	0	0	0	0	0	0	0	0	0	0	0	0	0	1.22693e-05	0	0	0	0	0	0	0	0	0	0	0	0	4.45176e-06	0	0	0	0	0	0	0	0	0	0	0	0	0	0	0	0	0	0	0	0	0	0	0	0	0	0	0	0	0	0	0	0	0	0	0	0	0	0	0	0	0	0	0	0	0	0	0	0	0	0	0	0	0	0	0	0	0	0	0	0	9.3478e-06	0	0	0	0	0	0	0	0	0	0	0	0	0	1.67038e-06	0	0	0	0	0	0	0	0	0	0	0	0	1.67599e-06	0	0	0	0	0	0	0	0	0	3.35473e-06	0	0	0	0	0	1.15021e-05	0	0	0	0	0	0	0	0	0	0	3.78372e-06	0	0	0	0	0	0	0	0	0	0	0	0	0	0	0	0	0	2.79525e-06	0	0	0	0	0	0	0	0	0	0	0	0	0	0	0	0	0	0	0	0	0	0	0	0	0	0	0	0	0	0	0	0	0	0	0	0	0	0	0	0	0	0	0	0	0	0	0	0	0	0	0	0	0	0	0	0	0	0	0	0	0	0	0	0	0	0	0	0	0	0	0	0	0	0	0	0	0	0	0	0	0	0	0	0	0	0	0	0	0	0	0	0	0	0	0	0	0
d__Bacteria;p__Proteobacteria;c__Gammaproteobacteria;o__Enterobacterales;f__Pasteurellaceae;g__Haemophilus_D;s__Haemophilus_D parainfluenzae_A	0	0	0.00112683	0.000230652	0	0.000867558	0	0	0	0	0	0	0	0	0	0.000444309	0	0	0	0	0	0.000856461	0	0	0	0	0	0	0	0	0	0	0	0	0	0	0	0	0	0	0	0	0	0	0	0	0	0.000841906	0	0	0	0	0	0	0	0	0	0	0	0	0	0	0	0	0	0	0	0	0	0	0	0	0	0	0	0	0	0	0	0	0	0	0	0	0	0	0	0	0	0	0	0	0	0	0	0	0	0	0	0	0	0	0	0	0	0	0	0	0	0	0	0	0	0	0	0	0	0	0	0	0	0	0	0	0	0	0	0.000436848	0	0	0	0	0	0	0	0.0003513	0	0	0	0	0	0	0	0	0	0	0	0	0	0	0	0	0	0	0	0	0	0	0	0	0	0	0	0	0	0	0	0	0	0	0	0	0	0	0	0	0	0	0	0	0	0	0	0	0	0	0	0	0	0	0	0	0	0	0	0.000263357	0.000442217	0.00167962	0	8.50679e-05	0	0.000823445	0	0	0.000633349	0	0	0	0	0	0	0	0	0	0	0	0	0	0	0	0	0	0.000343712	0.00109587	0	0.000898327	0	0	0.00054838	0	0	0	0	0	0	0	0	0	0.00170618	0	0	0.0011731	0.000417578	0	0.00282358	0	0	0	0	0	0	0	0.000506674	0	0	0	0	0	0	0	0	0	0	0	0	0.000305132	0	0.00108497	0	0.000403639	0	0.000599612	0	0	0	0.000379791	0	0	0	0	0	0.00041626	0	0.000283005	0	0.00151058	0.0011934	0.00055291	0	0	0	0	0	0	0	0	0	0	0	0.00683165	0.000485581	0	0	0	0	0	0	0	0.000799701	0	0	0	0.0012369	0.000698188	0.000830689	0	0	0	0	0	0	0	0.000462546	0	0.00109046	0	0.00171918	0	0.000500044	0	0	0	0	0	0	0	0.000795135	0	0.00101299	0.00075322	0	0	0.00104541	0.000406105	0	0	0	0	0	0	0	0	0	0.00455663	0	0.00111762	0	0.000239434	0	0	0	0	0	0	0	0	0.00063827	0	0	0	0.000523665	0.00177647	0	0	0	0	0	0	0	0.00163927	0.000505551	0	0	0	0	0	0	0	0	0	0	0	0	0	0	0	0	0	0	0	0	0	0	0	0	0	0	0	0	0	0	0.000260461	0	0	0	0	0	0	0	0	0	0	0	0	0	0	0	0	0	0	0	0	0	0	0	0	0	0	0	0	0	0	0	0	0	0	0	0	0	0	0	0.000364384	0	0	0	0	0	0	0	0	0	0	0	0	0	0	0	0	0
d__Bacteria;p__Proteobacteria;c__Gammaproteobacteria;o__Enterobacterales;f__Pasteurellaceae;g__Haemophilus_D;s__Haemophilus_D parainfluenzae_J	0	0	9.04852e-05	3.18897e-05	0	7.99025e-05	0	0	0	0	0	0	0	0	0	2.08378e-05	0	0	0	0	0	8.60693e-05	0	0	0	0	0	0	0	0	9.5963e-06	0	0	0	0	0	0	0	0	0	0	0	0	0	0	0	0	8.30542e-05	0	0	0	0	0	0	0	0	0	0	0	0	0	0	0	0	0	0	0	0	0	0	0	0	0	0	0	0	0	0	0	0	0	0	0	0	0	0	0	0	0	0	0	0	0	0	0	0	0	0	0	0	0	0	0	0	0	0	0	0	0	0	0	0	0	0	0	0	0	0	0	0	0	0	0	0	0	0	0	3.18409e-05	0	0	0	0	0	0	0	1.11094e-05	0	0	0	0	0	0	0	0	0	0	0	0	0	0	0	0	0	0	0	0	0	0	0	0	0	0	0	0	0	0	0	0	0	0	0	0	0	0	0	0	0	0	0	0	0	0	0	0	0	0	0	0	0	0	0	0	0	0	0	0.000135321	3.63848e-05	0.000175367	0	4.72977e-05	0	6.76434e-05	0	0	5.36686e-05	0	0	0	0	0	0	0	0	0	0	0	0	0	0	0	0	0	2.20869e-05	0.000100883	0	0.000127314	0	0	4.61748e-05	0	0	0	0	0	0	0	0	1.11175e-05	0.000157515	0	0	0.000116743	4.69142e-05	0	0.000142412	0	0	0	0	0	0	0	4.29837e-05	0	0	0	0	0	0	2.91694e-05	0	0	0	0	0	2.71109e-05	0	9.44039e-05	0	5.70642e-05	0	5.7776e-05	0	0	0	4.10514e-05	0	0	0	0	1.73409e-05	2.26902e-05	0	2.11934e-05	0	0.000108641	8.39229e-05	4.11579e-05	0	0	0	0	0	0	0	0	0	0	0	0.000957734	3.0814e-05	0	0	0	0	0	0	0	5.1889e-05	0	0	0	0.000147977	0.00025	6.81124e-05	0	0	0	0	0	0	0	2.97498e-05	0	0.000106905	0	0.000185137	0	6.68031e-05	0	0	0	0	0	0	0	6.61452e-05	0	8.54099e-05	5.41752e-05	0	0	8.50496e-05	2.11539e-05	0	0	0	0	0	0	0	0	0	0.000627226	0	0.000113168	0	1.28186e-05	0	0	0	0	0	0	0	0	4.65794e-05	0	0	0	3.01696e-05	0.000343782	0	0	0	0	0	0	0	8.8964e-05	4.32607e-05	0	0	0	0	0	0	0	0	0	0	0	0	0	0	0	0	0	0	0	0	0	0	0	0	0	0	0	0	0	0	4.00661e-05	0	0	0	0	1.04542e-05	0	0	0	0	0	0	0	0	0	0	0	0	0	0	0	0	0	0	0	0	0	0	0	0	0	0	0	0	0	0	0	0	0	0	1.89969e-05	0	0	0	0	0	1.82804e-05	0	0	0	0	0	0	0	0	0	0	0
d__Bacteria;p__Proteobacteria;c__Gammaproteobacteria;o__Enterobacterales;f__Pasteurellaceae;g__Haemophilus_D;s__Haemophilus_D parainfluenzae_K	0	0	0	0	0	0	0	0	0	0	0	0	0	0	0	0	0	0	0	0	0	0	0	0	0	0	0	0	0	0	0	0	0	0	0	0	0	0	0	0	0	0	0	0	0	0	0	0	0	0	0	0	0	0	0	0	0	0	0	0	0	0	0	0	0	0	0	0	0	0	0	0	0	0	0	0	0	0	0	0	0	0	0	0	0	0	0	0	0	0	0	0	0	0	0	0	0	0	0	0	0	0	0	0	0	0	0	0	0	0	0	0	0	0	0	0	0	0	0	0	0	0	0	0	0	0	0	0	0	0	0	0	0	0	0	0	0	0	0	0	0	0	0	0	0	0	0	0	0	0	0	0	0	0	0	0	0	0	0	0	0	0	0	0	0	0	0	0	0	0	0	0	0	0	0	0	0	0	0	0	0	0	0	0	0	0	0	0	0	0	0	0	0	0	0	0	0	1.62146e-05	0	0	0	0	0	0	0	0	0	0	0	0	0	0	0	0	0	0	0	0	0	0	0	0	0	0	0	5.17859e-06	0	0	3.73497e-06	0	0	0	0	0	0	0	0	0	8.5188e-06	0	0	0	0	0	0	0	0	0	0	0	0	0	0	0	0	0	0	0	0	0	0	0	0	0	0	0	0	9.9351e-06	0	0	0	0	0	0	0	0	0	0	0	0	0	0	0	0	0	0	0	0	0	0	0	0	0	0	0	0	0	0	0	2.13303e-05	0	0	0	0	0	0	0	0	0	0	0	0	0	1.11944e-05	0	0	0	0	0	0	0	0	0	0	0	0	2.7624e-05	0	0	0	0	0	0	0	0	0	3.67122e-06	0	0	0	0	0	1.19144e-05	0	0	0	0	0	0	0	0	0	0	3.33729e-05	0	0	0	0	0	0	0	0	0	0	0	0	0	0	0	0	0	3.40145e-06	0	0	0	0	0	0	0	0	0	0	0	0	0	0	0	0	0	0	0	0	0	0	0	0	0	0	0	0	0	0	0	0	0	0	0	0	0	0	0	0	0	0	0	0	0	0	0	0	0	0	0	0	0	0	0	0	0	0	0	0	0	0	0	0	0	0	0	0	0	0	0	0	0	0	0	0	0	0	0	0	0	0	0	0	0	0	0	0	0	0	0	0	0	0	0	0	0
d__Bacteria;p__Proteobacteria;c__Gammaproteobacteria;o__Enterobacterales;f__Pasteurellaceae;g__Haemophilus_D;s__Haemophilus_D parainfluenzae_L	0	0	0	0	0	0	0	0	0	0	0	0	0	0	0	0	0	0	0	0	0	0	0	0	0	0	0	0	0	0	0	0	0	0	0	0	0	0	0	0	0	0	0	0	0	0	0	0	0	0	0	0	0	0	0	0	0	0	0	0	0	0	0	0	0	0	0	0	0	0	0	0	0	0	0	0	0	0	0	0	0	0	0	0	0	0	0	0	0	0	0	0	0	0	0	0	0	0	0	0	0	0	0	0	0	0	0	0	0	0	0	0	0	0	0	0	0	0	0	0	0	0	0	0	0	0	0	0	0	0	0	0	0	0	0	0	0	0	0	0	0	0	0	0	0	0	0	0	0	0	0	0	0	0	0	0	0	0	0	0	0	0	0	0	0	0	0	0	0	0	0	0	0	0	0	0	0	0	0	0	0	0	0	0	0	0	0	0	0	0	0	0	0	0	0	0	0	5.23856e-06	0	0	0	0	0	0	0	0	0	0	0	0	0	0	0	0	0	0	0	0	0	0	0	0	0	0	0	1.79259e-06	0	0	0	0	0	0	0	0	0	0	0	0	1.84116e-06	0	0	0	0	0	0	0	0	0	0	0	0	0	0	0	0	0	0	0	0	0	0	0	0	0	0	0	0	0	0	0	0	0	0	0	0	0	0	0	0	0	0	0	0	0	0	0	0	0	0	0	0	0	0	0	0	0	0	0	0	3.24827e-06	0	0	0	0	0	0	0	0	0	0	0	0	0	1.90481e-06	0	0	0	0	0	0	0	0	0	0	0	0	5.71634e-06	0	0	0	0	0	0	0	0	0	1.07605e-06	0	0	0	0	0	1.36046e-06	0	0	0	0	0	0	0	0	0	0	2.36823e-06	0	0	0	0	0	0	0	0	0	0	0	0	0	0	0	0	0	5.85992e-06	0	0	0	0	0	0	0	0	0	0	0	0	0	0	0	0	0	0	0	0	0	0	0	0	0	0	0	0	0	0	0	0	0	0	0	0	0	0	0	0	0	0	0	0	0	0	0	0	0	0	0	0	0	0	0	0	0	0	0	0	0	0	0	0	0	0	0	0	0	0	0	0	0	0	0	0	0	0	0	0	0	0	0	0	0	0	0	0	0	0	0	0	0	0	0	0	0
d__Bacteria;p__Proteobacteria;c__Gammaproteobacteria;o__Enterobacterales;f__Pasteurellaceae;g__Haemophilus_D;s__Haemophilus_D parainfluenzae_M	0	0	0	0	0	0	0	0	0	0	0	0	0	0	0	0	0	0	0	0	0	0	0	0	0	0	0	0	0	0	0	0	0	0	0	0	0	0	0	0	0	0	0	0	0	0	0	0	0	0	0	0	0	0	0	0	0	0	0	0	0	0	0	0	0	0	0	0	0	0	0	0	0	0	0	0	0	0	0	0	0	0	0	0	0	0	0	0	0	0	0	0	0	0	0	0	0	0	0	0	0	0	0	0	0	0	0	0	0	0	0	0	0	0	0	0	0	0	0	0	0	0	0	0	0	0	0	0	0	0	0	0	0	0	0	0	0	0	0	0	0	0	0	0	0	0	0	0	0	0	0	0	0	0	0	0	0	0	0	0	0	0	0	0	0	0	0	0	0	0	0	0	0	0	0	0	0	0	0	0	0	0	0	0	0	0	0	0	0	0	0	0	0	0	0	0	0	2.31637e-06	0	0	0	0	0	0	0	0	0	0	0	0	0	0	0	0	0	0	0	0	0	0	0	0	0	0	0	4.50139e-06	0	0	0	0	0	0	0	0	0	0	0	0	1.42896e-06	0	0	0	0	0	0	0	0	0	0	0	0	0	0	0	0	0	0	0	0	0	0	0	0	0	0	0	0	0	0	0	0	0	0	0	0	0	0	0	0	0	0	0	0	0	0	0	0	0	0	0	0	0	0	0	0	0	0	0	0	3.03172e-06	0	0	0	0	0	0	0	0	0	0	0	0	0	0	0	0	0	0	0	0	0	0	0	0	0	0	2.8432e-06	0	0	0	0	0	0	0	0	0	0	0	0	0	0	0	0	0	0	0	0	0	0	0	0	0	0	2.74932e-06	0	0	0	0	0	0	0	0	0	0	0	0	0	0	0	0	0	2.08802e-06	0	0	0	0	0	0	0	0	0	0	0	0	0	0	0	0	0	0	0	0	0	0	0	0	0	0	0	0	0	0	0	0	0	0	0	0	0	0	0	0	0	0	0	0	0	0	0	0	0	0	0	0	0	0	0	0	0	0	0	0	0	0	0	0	0	0	0	0	0	0	0	0	0	0	0	0	0	0	0	0	0	0	0	0	0	0	0	0	0	0	0	0	0	0	0	0	0
d__Bacteria;p__Proteobacteria;c__Gammaproteobacteria;o__Enterobacterales;f__Pasteurellaceae;g__Haemophilus_D;s__Haemophilus_D parainfluenzae_N	0	0	0	0	0	0	0	0	0	0	0	0	0	0	0	0	0	0	0	0	0	0	0	0	0	0	0	0	0	0	0	0	0	0	0	0	0	0	0	0	0	0	0	0	0	0	0	0	0	0	0	0	0	0	0	0	0	0	0	0	0	0	0	0	0	0	0	0	0	0	0	0	0	0	0	0	0	0	0	0	0	0	0	0	0	0	0	0	0	0	0	0	0	0	0	0	0	0	0	0	0	0	0	0	0	0	0	0	0	0	0	0	0	0	0	0	0	0	0	0	0	0	0	0	0	0	0	0	0	0	0	0	0	0	0	0	0	0	0	0	0	0	0	0	0	0	0	0	0	0	0	0	0	0	0	0	0	0	0	0	0	0	0	0	0	0	0	0	0	0	0	0	0	0	0	0	0	0	0	0	0	0	0	0	0	0	0	0	0	0	0	0	0	0	0	0	0	9.8713e-06	0	0	0	0	0	0	0	0	0	0	0	0	0	0	0	0	0	0	0	0	0	0	0	0	0	0	0	2.72872e-05	0	0	0	0	0	0	0	0	0	0	0	0	2.98983e-05	0	0	0	0	0	0	0	0	0	0	0	0	0	0	0	0	0	0	0	0	0	0	0	0	0	0	0	0	0	0	0	0	0	0	0	0	0	0	0	0	0	0	0	0	0	0	0	0	0	0	0	0	0	0	0	0	0	0	0	0	0.000107698	0	0	0	0	0	0	0	0	0	0	0	0	0	0	0	0	0	0	0	0	0	0	0	0	0	0	3.23227e-06	0	0	0	0	0	0	0	0	0	1.7375e-05	0	0	0	0	0	2.93118e-05	0	0	0	0	0	0	0	0	0	0	1.9218e-05	0	0	0	0	0	0	0	0	0	0	0	0	0	0	0	0	0	1.37405e-05	0	0	0	0	0	0	0	0	0	0	0	0	0	0	0	0	0	0	0	0	0	0	0	0	0	0	0	0	0	0	0	0	0	0	0	0	0	0	0	0	0	0	0	0	0	0	0	0	0	0	0	0	0	0	0	0	0	0	0	0	0	0	0	0	0	0	0	0	0	0	0	0	0	0	0	0	0	0	0	0	0	0	0	0	0	0	0	0	0	0	0	0	0	0	0	0	0
d__Bacteria;p__Proteobacteria;c__Gammaproteobacteria;o__Enterobacterales;f__Pasteurellaceae;g__Haemophilus_D;s__Haemophilus_D parainfluenzae_O	0	0	0	0	0	0	0	0	0	0	0	0	0	0	0	0	0	0	0	0	0	0	0	0	0	0	0	0	0	0	0	0	0	0	0	0	0	0	0	0	0	0	0	0	0	0	0	0	0	0	0	0	0	0	0	0	0	0	0	0	0	0	0	0	0	0	0	0	0	0	0	0	0	0	0	0	0	0	0	0	0	0	0	0	0	0	0	0	0	0	0	0	0	0	0	0	0	0	0	0	0	0	0	0	0	0	0	0	0	0	0	0	0	0	0	0	0	0	0	0	0	0	0	0	0	0	0	0	0	0	0	0	0	0	0	0	0	0	0	0	0	0	0	0	0	0	0	0	0	0	0	0	0	0	0	0	0	0	0	0	0	0	0	0	0	0	0	0	0	0	0	0	0	0	0	0	0	0	0	0	0	0	0	0	0	0	0	0	0	0	0	0	0	0	0	0	0	2.06691e-06	0	0	0	0	0	0	0	0	0	0	0	0	0	0	0	0	0	0	0	0	0	0	0	0	0	0	0	7.2102e-06	0	0	0	0	0	0	0	0	0	0	0	0	0	0	0	0	0	0	0	0	0	0	0	0	0	0	0	0	0	0	0	0	0	0	0	0	0	0	0	0	0	0	0	0	0	0	0	0	0	0	0	0	0	0	0	0	0	0	0	0	0	0	0	0	0	0	0	0	0	0	0	0	0	0	0	0	0	0	0	0	0	0	0	0	0	0	0	0	0	0	0	0	0	0	0	0	0	0	0	0	1.64607e-06	0	0	0	0	0	0	0	0	0	0	0	0	0	0	0	0	0	0	0	0	0	0	0	0	0	0	2.2049e-06	0	0	0	0	0	0	0	0	0	0	0	0	0	0	0	0	0	2.62686e-06	0	0	0	0	0	0	0	0	0	0	0	0	0	0	0	0	0	0	0	0	0	0	0	0	0	0	0	0	0	0	0	0	0	0	0	0	0	0	0	0	0	0	0	0	0	0	0	0	0	0	0	0	0	0	0	0	0	0	0	0	0	0	0	0	0	0	0	0	0	0	0	0	0	0	0	0	0	0	0	0	0	0	0	0	0	0	0	0	0	0	0	0	0	0	0	0	0
d__Bacteria;p__Proteobacteria;c__Gammaproteobacteria;o__Enterobacterales;f__Pasteurellaceae;g__Haemophilus_D;s__Haemophilus_D pittmaniae	0	0	0	0	0	0	0	0	0	0	0	0	0	0	0	0	0	0	0	0	0	0	0	0	0	0	0	0	0	0	0	0	0	0	0	0	0	0	0	0	0	0	0	0	0	0	0	0	0	0	0	0	0	0	0	0	0	0	0	0	0	0	0	0	0	0	0	0	0	0	0	0	0	0	0	0	0	0	0	0	0	0	0	0	0	0	0	0	0	0	0	0	0	0	0	0	0	0	0	0	0	0	0	0	0	0	0	0	0	0	0	0	0	0	0	0	0	0	0	0	0	0	0	0	0	0	0	0	0	0	0	0	0	0	0	0	0	0	0	0	0	0	0	0	0	0	0	0	0	0	0	0	0	0	0	0	0	0	0	0	0	0	0	0	0	0	0	0	0	0	0	0	0	0	0	0	0	0	0	0	0	0	0	0	0	0	0	0	0	0	0	0	0	0	0	0	0	5.61631e-05	0	0	0	0	0	0	0	0	0	0	0	0	0	0	0	0	0	0	0	0	0	0	0	0	7.18417e-06	0	0	3.51348e-05	0	0	0	0	0	0	0	0	0	0	0	0	0.000197004	0	0	0	0	0	0.000188835	0	0	0	0	0	0	0	0	0	0	0	0	0	0	0	0	0	0	0	0	0	0	0	0	0	0	0	0	0	0	0	0	0	0	0	0	0	0	0	0	0	0	0	0	0	0	0	0	0	0	0	0	0	0	0.000474464	0	0	0	0	0	0	0	0	0	0	0	0	0	0.000100574	0	0	0	0	0	0	0	0	0	0	0	0	1.96031e-05	0	0	0	0	0	0	0	0	0	0.000105832	0	0	0	0	0	0.000117989	0	0	0	0	0	0	0	0	0	0	0.000119419	0	0	0	0	0	0	0	0	0	0	0	0	0	0	0	0	0	5.24362e-05	0	0	0	0	0	0	0	0	0	0	0	0	0	0	0	0	0	0	0	0	0	0	0	0	0	0	0	0	0	0	0	0	0	0	0	0	0	0	0	0	0	0	0	0	0	0	0	0	0	0	0	0	0	0	0	0	0	0	0	0	0	0	0	0	0	0	0	0	0	0	0	0	0	0	0	0	0	0	0	0	0	0	0	0	0	0	0	0	0	0	0	0	0	0	0	0	0
d__Bacteria;p__Proteobacteria;c__Gammaproteobacteria;o__Enterobacterales;f__Pasteurellaceae;g__Haemophilus_D;s__Haemophilus_D sp001679485	0	0	0	0	0	0	0	0	0	0	0	0	0	0	0	0	0	0	0	0	0	0	0	0	0	0	0	0	0	0	0	0	0	0	0	0	0	0	0	0	0	0	0	0	0	0	0	0	0	0	0	0	0	0	0	0	0	0	0	0	0	0	0	0	0	0	0	0	0	0	0	0	0	0	0	0	0	0	0	0	0	0	0	0	0	0	0	0	0	0	0	0	0	0	0	0	0	0	0	0	0	0	0	0	0	0	0	0	0	0	0	0	0	0	0	0	0	0	0	0	0	0	0	0	0	0	0	0	0	0	0	0	0	0	0	0	0	0	0	0	0	0	0	0	0	0	0	0	0	0	0	0	0	0	0	0	0	0	0	0	0	0	0	0	0	0	0	0	0	0	0	0	0	0	0	0	0	0	0	0	0	0	0	0	0	0	0	0	0	0	0	0	0	0	0	0	0	1.88873e-06	0	0	0	0	0	0	0	0	0	0	0	0	0	0	0	0	0	0	0	0	0	0	0	0	0	0	0	3.54534e-06	0	0	0	0	0	0	0	0	0	0	0	0	8.244e-07	0	0	0	0	0	0	0	0	0	0	0	0	0	0	0	0	0	0	0	0	0	0	0	0	0	0	0	0	0	0	0	0	0	0	0	0	0	0	0	0	0	0	0	0	0	0	0	0	0	0	0	0	0	0	0	0	0	0	0	0	9.41998e-06	0	0	0	0	0	0	0	0	0	0	0	0	0	2.46161e-06	0	0	0	0	0	0	0	0	0	0	0	0	2.6337e-06	0	0	0	0	0	0	0	0	0	9.17804e-07	0	0	0	0	0	1.19556e-06	0	0	0	0	0	0	0	0	0	0	2.58599e-06	0	0	0	0	0	0	0	0	0	0	0	0	0	0	0	0	0	5.82624e-06	0	0	0	0	0	0	0	0	0	0	0	0	0	0	0	0	0	0	0	0	0	0	0	0	0	0	0	0	0	0	0	0	0	0	0	0	0	0	0	0	0	0	0	0	0	0	0	0	0	0	0	0	0	0	0	0	0	0	0	0	0	0	0	0	0	0	0	0	0	0	0	0	0	0	0	0	0	0	0	0	0	0	0	0	0	0	0	0	0	0	0	0	0	0	0	0	0
d__Bacteria;p__Proteobacteria;c__Gammaproteobacteria;o__Enterobacterales;f__Pasteurellaceae;g__Haemophilus_D;s__Haemophilus_D sp001815355	0	0	0	0	0	0	0	0	0	0	0	0	0	0	0	0	0	0	0	0	0	0	0	0	0	0	0	0	0	0	0	0	0	0	0	0	0	0	0	0	0	0	0	0	0	0	0	0	0	0	0	0	0	0	0	0	0	0	0	0	0	0	0	0	0	0	0	0	0	0	0	0	0	0	0	0	0	0	0	0	0	0	0	0	0	0	0	0	0	0	0	0	0	0	0	0	0	0	0	0	0	0	0	0	0	0	0	0	0	0	0	0	0	0	0	0	0	0	0	0	0	0	0	0	0	0	0	0	0	0	0	0	0	0	0	0	0	0	0	0	0	0	0	0	0	0	0	0	0	0	0	0	0	0	0	0	0	0	0	0	0	0	0	0	0	0	0	0	0	0	0	0	0	0	0	0	0	0	0	0	0	0	0	0	0	0	0	0	0	0	0	0	0	0	0	0	0	1.05484e-05	0	0	0	0	0	0	0	0	0	0	0	0	0	0	0	0	0	0	0	0	0	0	0	0	0	0	0	7.64838e-06	0	0	0	0	0	0	0	0	0	0	0	0	6.84252e-06	0	0	0	0	0	0	0	0	0	0	0	0	0	0	0	0	0	0	0	0	0	0	0	0	0	0	0	0	0	0	0	0	0	0	0	0	0	0	0	0	0	0	0	0	0	0	0	0	0	0	0	0	0	0	0	0	0	0	0	0	1.36066e-05	0	0	0	0	0	0	0	0	0	0	0	0	0	3.80963e-06	0	0	0	0	0	0	0	0	0	0	0	0	6.91347e-06	0	0	0	0	0	0	0	0	0	2.56352e-06	0	0	0	0	0	1.6944e-05	0	0	0	0	0	0	0	0	0	0	3.8926e-06	0	0	0	0	0	0	0	0	0	0	0	0	0	0	0	0	0	2.86261e-06	0	0	0	0	0	0	0	0	0	0	0	0	0	0	0	0	0	0	0	0	0	0	0	0	0	0	0	0	0	0	0	0	0	0	0	0	0	0	0	0	0	0	0	0	0	0	0	0	0	0	0	0	0	0	0	0	0	0	0	0	0	0	0	0	0	0	0	0	0	0	0	0	0	0	0	0	0	0	0	0	0	0	0	0	0	0	0	0	0	0	0	0	0	0	0	0	0
d__Bacteria;p__Proteobacteria;c__Gammaproteobacteria;o__Enterobacterales;f__Pasteurellaceae;g__Haemophilus_D;s__Haemophilus_D sp015255025	0	0	0	0	0	0	0	0	0	0	0	0	0	0	0	0	0	0	0	0	0	0	0	0	0	0	0	0	0	0	0	0	0	0	0	0	0	0	0	0	0	0	0	0	0	0	0	0	0	0	0	0	0	0	0	0	0	0	0	0	0	0	0	0	0	0	0	0	0	0	0	0	0	0	0	0	0	0	0	0	0	0	0	0	0	0	0	0	0	0	0	0	0	0	0	0	0	0	0	0	0	0	0	0	0	0	0	0	0	0	0	0	0	0	0	0	0	0	0	0	0	0	0	0	0	0	0	0	0	0	0	0	0	0	0	0	0	0	0	0	0	0	0	0	0	0	0	0	0	0	0	0	0	0	0	0	0	0	0	0	0	0	0	0	0	0	0	0	0	0	0	0	0	0	0	0	0	0	0	0	0	0	0	0	0	0	0	0	0	0	0	0	0	0	0	0	0	6.98475e-06	0	0	0	0	0	0	0	0	0	0	0	0	0	0	0	0	0	0	0	0	0	0	0	0	0	0	0	2.78847e-06	0	0	0	0	0	0	0	0	0	0	0	0	3.24264e-06	0	0	0	0	0	0	0	0	0	0	0	0	0	0	0	0	0	0	0	0	0	0	0	0	0	0	0	0	0	0	0	0	0	0	0	0	0	0	0	0	0	0	0	0	0	0	0	0	0	0	0	0	0	0	0	0	0	0	0	0	4.93376e-05	0	0	0	0	0	0	0	0	0	0	0	0	0	0	0	0	0	0	0	0	0	0	0	0	0	0	4.04034e-06	0	0	0	0	0	0	0	0	0	0	0	0	0	0	0	0	0	0	0	0	0	0	0	0	0	0	3.40262e-06	0	0	0	0	0	0	0	0	0	0	0	0	0	0	0	0	0	3.80558e-06	0	0	0	0	0	0	0	0	0	0	0	0	0	0	0	0	0	0	0	0	0	0	0	0	0	0	0	0	0	0	0	0	0	0	0	0	0	0	0	0	0	0	0	0	0	0	0	0	0	0	0	0	0	0	0	0	0	0	0	0	0	0	0	0	0	0	0	0	0	0	0	0	0	0	0	0	0	0	0	0	0	0	0	0	0	0	0	0	0	0	0	0	0	0	0	0	0
d__Bacteria;p__Proteobacteria;c__Gammaproteobacteria;o__Enterobacterales;f__Pasteurellaceae;g__Haemophilus_D;s__Haemophilus_D sp900755445	0	0	6.23799e-05	2.40853e-05	0	2.71873e-05	0	0	0	0	0	0	0	0	0	1.43759e-05	0	0	0	0	0	2.75186e-05	0	0	0	0	0	0	0	0	3.94134e-06	0	0	0	0	0	0	0	0	0	0	0	0	0	0	5.49787e-06	0	7.13597e-05	0	0	0	0	0	0	0	0	0	0	0	0	0	0	0	0	0	0	0	0	0	0	0	0	0	0	0	0	0	0	0	0	0	0	0	0	0	0	0	0	0	1.33712e-05	0	0	0	0	0	0	0	0	0	0	0	0	0	0	0	0	0	0	0	0	0	0	0	0	0	0	0	0	0	0	0	0	0	0	0	0	0	1.75688e-05	0	0	0	0	0	0	0	1.36731e-05	0	0	0	0	0	0	0	0	0	0	0	0	0	0	0	0	0	0	0	0	0	0	0	0	0	0	0	0	0	0	0	0	0	0	0	0	0	0	0	0	0	0	0	0	0	0	0	0	0	0	0	0	0	0	0	0	0	0	0	2.24134e-05	4.64591e-05	0.000222193	0	2.35165e-05	0	3.40562e-05	0	0	2.92738e-05	0	0	0	0	0	0	0	0	0	0	0	0	0	0	0	0	0	1.84651e-05	3.26768e-05	3.00533e-05	9.0466e-05	0	0	3.24579e-05	0	0	0	0	0	0	0	0	6.53352e-06	7.22175e-05	0	0	5.72311e-05	3.2722e-05	2.41607e-05	0.00010694	0	0	0	0	0	0	0	3.11434e-05	0	0	1.9656e-05	0	0	0	1.28386e-05	0	0	0	0	0	1.58446e-05	0	5.25784e-05	0	2.12158e-05	2.11002e-05	2.47799e-05	0	0	0	2.20571e-05	1.01003e-05	0	0	0	0	3.03342e-05	7.10887e-06	3.40218e-05	0	8.23758e-05	5.90345e-05	1.42629e-05	0	0	0	0	0	0	2.09394e-05	0	0	0	0	0.000308549	1.16065e-05	9.56672e-05	0	0	0	0	0	0	3.27467e-05	0	0	0	5.73339e-05	0.00297148	3.58262e-05	0	0	0	0	0	0	0	1.38633e-05	0	3.87577e-05	0	0.000246281	0	1.99822e-05	0	4.08012e-05	0	0	0	0	0	4.41812e-05	0	2.69746e-05	1.88692e-05	0	0	6.13033e-05	1.21481e-05	0	0	0	0	0	0	0	0	0	0.000250188	0	4.24549e-05	0	2.0707e-05	0	0	0	0	0	0	0	0	2.66653e-05	0	0	0	1.33314e-05	0.00024029	0	0	0	0	0	0	0	6.78109e-05	3.18327e-05	0	0	0	0	0	0	0	0	0	0	0	0	0	0	0	0	0	0	0	0	0	0	0	0	0	0	0	0	0	0	1.6675e-05	0	0	0	0	0	0	0	0	0	0	0	0	0	0	0	0	0	0	0	0	0	0	0	0	0	0	0	0	0	0	0	0	0	0	0	0	0	0	0	1.86997e-05	0	0	0	0	0	1.05225e-05	0	0	0	0	0	0	0	0	0	0	0
d__Bacteria;p__Proteobacteria;c__Gammaproteobacteria;o__Enterobacterales;f__Pasteurellaceae;g__Haemophilus_D;s__Haemophilus_D sp900756155	0	0	0	0	0	0	0	0	0	0	0	0	0	0	0	0	0	0	0	0	0	0	0	0	0	0	0	0	0	0	0	0	0	0	0	0	0	0	0	0	0	0	0	0	0	0	0	0	0	0	0	0	0	0	0	0	0	0	0	0	0	0	0	0	0	0	0	0	0	0	0	0	0	0	0	0	0	0	0	0	0	0	0	0	0	0	0	0	0	0	0	0	0	0	0	0	0	0	0	0	0	0	0	0	0	0	0	0	0	0	0	0	0	0	0	0	0	0	0	0	0	0	0	0	0	0	0	0	0	0	0	0	0	0	0	0	0	0	0	0	0	0	0	0	0	0	0	0	0	0	0	0	0	0	0	0	0	0	0	0	0	0	0	0	0	0	0	0	0	0	0	0	0	0	0	0	0	0	0	0	0	0	0	0	0	0	0	0	0	0	0	0	0	0	0	0	0	9.80003e-06	0	0	0	0	0	0	0	0	0	0	0	0	0	0	0	0	0	0	0	0	0	0	0	0	0	0	0	5.01925e-06	0	0	0	0	0	0	0	0	0	0	0	0	2.6106e-06	0	0	0	0	0	0	0	0	0	0	0	0	0	0	0	0	0	0	0	0	0	0	0	0	0	0	0	0	0	0	0	0	0	0	0	0	0	0	0	0	0	0	0	0	0	0	0	0	0	0	0	0	0	0	0	0	0	0	0	0	5.30551e-06	0	0	0	0	0	0	0	0	0	0	0	0	0	0	0	0	0	0	0	0	0	0	0	0	0	0	1.16122e-05	0	0	0	0	0	0	0	0	0	0	0	0	0	0	0	0	0	0	0	0	0	0	0	0	0	0	3.07597e-06	0	0	0	0	0	0	0	0	0	0	0	0	0	0	0	0	0	5.62418e-06	0	0	0	0	0	0	0	0	0	0	0	0	0	0	0	0	0	0	0	0	0	0	0	0	0	0	0	0	0	0	0	0	0	0	0	0	0	0	0	0	0	0	0	0	0	0	0	0	0	0	0	0	0	0	0	0	0	0	0	0	0	0	0	0	0	0	0	0	0	0	0	0	0	0	0	0	0	0	0	0	0	0	0	0	0	0	0	0	0	0	0	0	0	0	0	0	0
d__Bacteria;p__Proteobacteria;c__Gammaproteobacteria;o__Enterobacterales;f__Pasteurellaceae;g__Haemophilus_D;s__Haemophilus_D sp900756875	0	0	0	0	0	0	0	0	0	0	0	0	0	0	0	0	0	0	0	0	0	0	0	0	0	0	0	0	0	0	0	0	0	0	0	0	0	0	0	0	0	0	0	0	0	0	0	0	0	0	0	0	0	0	0	0	0	0	0	0	0	0	0	0	0	0	0	0	0	0	0	0	0	0	0	0	0	0	0	0	0	0	0	0	0	0	0	0	0	0	0	0	0	0	0	0	0	0	0	0	0	0	0	0	0	0	0	0	0	0	0	0	0	0	0	0	0	0	0	0	0	0	0	0	0	0	0	0	0	0	0	0	0	0	0	0	0	0	0	0	0	0	0	0	0	0	0	0	0	0	0	0	0	0	0	0	0	0	0	0	0	0	0	0	0	0	0	0	0	0	0	0	0	0	0	0	0	0	0	0	0	0	0	0	0	0	0	0	0	0	0	0	0	0	0	0	0	3.88437e-06	0	0	0	0	0	0	0	0	0	0	0	0	0	0	0	0	0	0	0	0	0	0	0	0	0	0	0	2.15111e-06	0	0	0	0	0	0	0	0	0	0	0	0	1.31904e-06	0	0	0	0	0	0	0	0	0	0	0	0	0	0	0	0	0	0	0	0	0	0	0	0	0	0	0	0	0	0	0	0	0	0	0	0	0	0	0	0	0	0	0	0	0	0	0	0	0	0	0	0	0	0	0	0	0	0	0	0	2.6708e-06	0	0	0	0	0	0	0	0	0	0	0	0	0	0	0	0	0	0	0	0	0	0	0	0	0	0	2.6337e-06	0	0	0	0	0	0	0	0	0	0	0	0	0	0	0	0	0	0	0	0	0	0	0	0	0	0	1.44271e-06	0	0	0	0	0	0	0	0	0	0	0	0	0	0	0	0	0	1.71756e-06	0	0	0	0	0	0	0	0	0	0	0	0	0	0	0	0	0	0	0	0	0	0	0	0	0	0	0	0	0	0	0	0	0	0	0	0	0	0	0	0	0	0	0	0	0	0	0	0	0	0	0	0	0	0	0	0	0	0	0	0	0	0	0	0	0	0	0	0	0	0	0	0	0	0	0	0	0	0	0	0	0	0	0	0	0	0	0	0	0	0	0	0	0	0	0	0	0
d__Bacteria;p__Proteobacteria;c__Gammaproteobacteria;o__Enterobacterales;f__Pasteurellaceae;g__Haemophilus_D;s__Haemophilus_D sp900764435	0	0	0.000176333	1.3738e-05	0	0.000111221	0	0	0	0	0	0	0	0	0	3.48506e-05	0	0	0	0	0	9.67895e-05	0	0	0	0	0	0	0	0	1.91926e-05	0	0	0	0	0	0	0	0	0	0	0	0	0	0	0	0	0.000119231	0	0	0	0	0	0	0	0	0	0	0	0	0	0	0	0	0	0	0	0	0	0	0	0	0	0	0	0	0	0	0	0	0	0	0	0	0	0	0	0	0	0	0	0	0	0	0	0	0	0	0	0	0	0	0	0	0	0	0	0	0	0	0	0	0	0	0	0	0	0	0	0	0	0	0	0	0	0	0	5.44754e-05	0	0	0	0	0	0	0	2.16847e-05	0	0	0	0	0	0	0	0	0	0	0	0	0	0	0	0	0	0	0	0	4.53944e-05	0	0	0	0	0	0	0	0	0	0	0	0	0	0	0	0	0	0	0	0	0	0	0	0	0	0	0	0	0	0	0	0	0	0	0	0	0	0	0.0011662	8.58026e-05	0.000239833	0	0.000737104	0	0.000128253	0	0	8.81161e-05	0	0	0	0	0	0	0	0	0	0	0	0	0	0	0	0	0	3.59505e-05	9.28113e-05	0	0.000109189	0	0	6.78906e-05	0	0	0	0	0	0	0	0	1.7651e-05	0.000214014	0	0	0.000166423	7.69296e-05	0	0.000414619	0	0	0	0	0	0	0	5.93266e-05	0	0	0	0	0	0	2.60881e-05	0	0	0	0	0	3.78385e-05	0	0.000173067	0	4.1504e-05	0	6.02234e-05	0	0	0	5.39201e-05	0	0	0	0	2.14103e-05	6.04748e-05	1.37714e-05	1.78224e-05	0	0.000217471	0.000138827	4.52212e-05	0	0	0	0	0	0	0	0	0	0	0	0.00110387	2.99624e-05	0	0	0	0	0	0	0	0.000128502	0	0	0	0.000168009	0.000155374	0.000120819	0	0	0	0	0	0	0	4.87837e-05	0	0.000143313	0	0.000341184	0	5.6959e-05	0	0.000100201	0	0	0	0	0	7.65892e-05	0	0.000166862	0.000104518	0	0	0.000141035	2.43803e-05	0	0	0	0	0	0	0	0	0	0.000522398	0	0.000129242	0	3.48286e-05	0	0	0	0	0	0	0	0	7.20378e-05	0	0	0	6.26288e-05	8.98521e-05	0	0	0	0	0	0	0	0.000260762	4.98234e-05	0	0	0	0	0	0	0	0	0	0	0	0	0	0	0	0	0	0	0	0	0	0	0	0	0	0	0	0	0	0	2.55042e-05	0	0	0	0	0	0	0	0	0	0	0	0	0	0	0	0	0	0	0	0	0	0	0	0	0	0	0	0	0	0	0	0	0	0	0	0	0	0	0	4.14613e-05	0	0	0	0	0	3.31191e-05	0	0	0	0	0	0	0	0	0	0	0
d__Bacteria;p__Proteobacteria;c__Gammaproteobacteria;o__Enterobacterales;f__Pasteurellaceae;g__Haemophilus_D;s__Haemophilus_D sp905205995	0	0	0	0	0	0	0	0	0	0	0	0	0	0	0	0	0	0	0	0	0	0	0	0	0	0	0	0	0	0	0	0	0	0	0	0	0	0	0	0	0	0	0	0	0	0	0	0	0	0	0	0	0	0	0	0	0	0	0	0	0	0	0	0	0	0	0	0	0	0	0	0	0	0	0	0	0	0	0	0	0	0	0	0	0	0	0	0	0	0	0	0	0	0	0	0	0	0	0	0	0	0	0	0	0	0	0	0	0	0	0	0	0	0	0	0	0	0	0	0	0	0	0	0	0	0	0	0	0	0	0	0	0	0	0	0	0	0	0	0	0	0	0	0	0	0	0	0	0	0	0	0	0	0	0	0	0	0	0	0	0	0	0	0	0	0	0	0	0	0	0	0	0	0	0	0	0	0	0	0	0	0	0	0	0	0	0	0	0	0	0	0	0	0	0	0	0	3.06474e-06	0	0	0	0	0	0	0	0	0	0	0	0	0	0	0	0	0	0	0	0	0	0	0	0	0	0	0	1.51374e-06	0	0	0	0	0	0	0	0	0	0	0	0	6.3204e-07	0	0	0	0	0	0	0	0	0	0	0	0	0	0	0	0	0	0	0	0	0	0	0	0	0	0	0	0	0	0	0	0	0	0	0	0	0	0	0	0	0	0	0	0	0	0	0	0	0	0	0	0	0	0	0	0	0	0	0	0	8.66205e-07	0	0	0	0	0	0	0	0	0	0	0	0	0	0	0	0	0	0	0	0	0	0	0	0	0	0	1.34678e-06	0	0	0	0	0	0	0	0	0	0	0	0	0	0	0	0	0	0	0	0	0	0	0	0	0	0	1.22494e-06	0	0	0	0	0	0	0	0	0	0	0	0	0	0	0	0	0	3.4688e-06	0	0	0	0	0	0	0	0	0	0	0	0	0	0	0	0	0	0	0	0	0	0	0	0	0	0	0	0	0	0	0	0	0	0	0	0	0	0	0	0	0	0	0	0	0	0	0	0	0	0	0	0	0	0	0	0	0	0	0	0	0	0	0	0	0	0	0	0	0	0	0	0	0	0	0	0	0	0	0	0	0	0	0	0	0	0	0	0	0	0	0	0	0	0	0	0	0
d__Bacteria;p__Proteobacteria;c__Gammaproteobacteria;o__Enterobacterales;f__Pasteurellaceae;g__Haemophilus_D;s__Haemophilus_D sp905207935	0	0	0	0	0	0	0	0	0	0	0	0	0	0	0	0	0	0	0	0	0	0	0	0	0	0	0	0	0	0	0	0	0	0	0	0	0	0	0	0	0	0	0	0	0	0	0	0	0	0	0	0	0	0	0	0	0	0	0	0	0	0	0	0	0	0	0	0	0	0	0	0	0	0	0	0	0	0	0	0	0	0	0	0	0	0	0	0	0	0	0	0	0	0	0	0	0	0	0	0	0	0	0	0	0	0	0	0	0	0	0	0	0	0	0	0	0	0	0	0	0	0	0	0	0	0	0	0	0	0	0	0	0	0	0	0	0	0	0	0	0	0	0	0	0	0	0	0	0	0	0	0	0	0	0	0	0	0	0	0	0	0	0	0	0	0	0	0	0	0	0	0	0	0	0	0	0	0	0	0	0	0	0	0	0	0	0	0	0	0	0	0	0	0	0	0	0	2.6371e-06	0	0	0	0	0	0	0	0	0	0	0	0	0	0	0	0	0	0	0	0	0	0	0	0	0	0	0	2.54946e-06	0	0	0	0	0	0	0	0	0	0	0	0	1.59384e-06	0	0	0	0	0	0	0	0	0	0	0	0	0	0	0	0	0	0	0	0	0	0	0	0	0	0	0	0	0	0	0	0	0	0	0	0	0	0	0	0	0	0	0	0	0	0	0	0	0	0	0	0	0	0	0	0	0	0	0	0	2.81517e-06	0	0	0	0	0	0	0	0	0	0	0	0	0	0	0	0	0	0	0	0	0	0	0	0	0	0	5.1477e-06	0	0	0	0	0	0	0	0	0	0	0	0	0	0	0	0	0	0	0	0	0	0	0	0	0	0	1.98713e-06	0	0	0	0	0	0	0	0	0	0	0	0	0	0	0	0	0	2.49215e-06	0	0	0	0	0	0	0	0	0	0	0	0	0	0	0	0	0	0	0	0	0	0	0	0	0	0	0	0	0	0	0	0	0	0	0	0	0	0	0	0	0	0	0	0	0	0	0	0	0	0	0	0	0	0	0	0	0	0	0	0	0	0	0	0	0	0	0	0	0	0	0	0	0	0	0	0	0	0	0	0	0	0	0	0	0	0	0	0	0	0	0	0	0	0	0	0	0
d__Bacteria;p__Proteobacteria;c__Gammaproteobacteria;o__Enterobacterales;f__Pasteurellaceae;g__Haemophilus_D;s__Haemophilus_D sp905214375	0	0	0	0	0	0	0	0	0	0	0	0	0	0	0	0	0	0	0	0	0	0	0	0	0	0	0	0	0	0	0	0	0	0	0	0	0	0	0	0	0	0	0	0	0	0	0	0	0	0	0	0	0	0	0	0	0	0	0	0	0	0	0	0	0	0	0	0	0	0	0	0	0	0	0	0	0	0	0	0	0	0	0	0	0	0	0	0	0	0	0	0	0	0	0	0	0	0	0	0	0	0	0	0	0	0	0	0	0	0	0	0	0	0	0	0	0	0	0	0	0	0	0	0	0	0	0	0	0	0	0	0	0	0	0	0	0	0	0	0	0	0	0	0	0	0	0	0	0	0	0	0	0	0	0	0	0	0	0	0	0	0	0	0	0	0	0	0	0	0	0	0	0	0	0	0	0	0	0	0	0	0	0	0	0	0	0	0	0	0	0	0	0	0	0	0	0	1.74619e-06	0	0	0	0	0	0	0	0	0	0	0	0	0	0	0	0	0	0	0	0	0	0	0	0	0	0	0	3.02749e-06	0	0	0	0	0	0	0	0	0	0	0	0	1.7862e-06	0	0	0	0	0	0	0	0	0	0	0	0	0	0	0	0	0	0	0	0	0	0	0	0	0	0	0	0	0	0	0	0	0	0	0	0	0	0	0	0	0	0	0	0	0	0	0	0	0	0	0	0	0	0	0	0	0	0	0	0	3.24827e-06	0	0	0	0	0	0	0	0	0	0	0	0	0	0	0	0	0	0	0	0	0	0	0	0	0	0	1.10735e-06	0	0	0	0	0	0	0	0	0	0	0	0	0	0	0	0	0	0	0	0	0	0	0	0	0	0	1.11606e-06	0	0	0	0	0	0	0	0	0	0	0	0	0	0	0	0	0	1.91963e-06	0	0	0	0	0	0	0	0	0	0	0	0	0	0	0	0	0	0	0	0	0	0	0	0	0	0	0	0	0	0	0	0	0	0	0	0	0	0	0	0	0	0	0	0	0	0	0	0	0	0	0	0	0	0	0	0	0	0	0	0	0	0	0	0	0	0	0	0	0	0	0	0	0	0	0	0	0	0	0	0	0	0	0	0	0	0	0	0	0	0	0	0	0	0	0	0	0
d__Bacteria;p__Proteobacteria;c__Gammaproteobacteria;o__Enterobacterales;f__Pasteurellaceae;g__Haemophilus_D;s__Haemophilus_D sp905215245	0	0	0	0	0	0	0	0	0	0	0	0	0	0	0	0	0	0	0	0	0	0	0	0	0	0	0	0	0	0	0	0	0	0	0	0	0	0	0	0	0	0	0	0	0	0	0	0	0	0	0	0	0	0	0	0	0	0	0	0	0	0	0	0	0	0	0	0	0	0	0	0	0	0	0	0	0	0	0	0	0	0	0	0	0	0	0	0	0	0	0	0	0	0	0	0	0	0	0	0	0	0	0	0	0	0	0	0	0	0	0	0	0	0	0	0	0	0	0	0	0	0	0	0	0	0	0	0	0	0	0	0	0	0	0	0	0	0	0	0	0	0	0	0	0	0	0	0	0	0	0	0	0	0	0	0	0	0	0	0	0	0	0	0	0	0	0	0	0	0	0	0	0	0	0	0	0	0	0	0	0	0	0	0	0	0	0	0	0	0	0	0	0	0	0	0	0	2.28073e-06	0	0	0	0	0	0	0	0	0	0	0	0	0	0	0	0	0	0	0	0	0	0	0	0	0	0	0	3.386e-06	0	0	0	0	0	0	0	0	0	0	0	0	9.89281e-07	0	0	0	0	0	0	0	0	0	0	0	0	0	0	0	0	0	0	0	0	0	0	0	0	0	0	0	0	0	0	0	0	0	0	0	0	0	0	0	0	0	0	0	0	0	0	0	0	0	0	0	0	0	0	0	0	0	0	0	0	4.76413e-06	0	0	0	0	0	0	0	0	0	0	0	0	0	6.44706e-07	0	0	0	0	0	0	0	0	0	0	0	0	3.08263e-06	0	0	0	0	0	0	0	0	0	1.77231e-06	0	0	0	0	0	1.77273e-06	0	0	0	0	0	0	0	0	0	0	1.87825e-06	0	0	0	0	0	0	0	0	0	0	0	0	0	0	0	0	0	1.5155e-06	0	0	0	0	0	0	0	0	0	0	0	0	0	0	0	0	0	0	0	0	0	0	0	0	0	0	0	0	0	0	0	0	0	0	0	0	0	0	0	0	0	0	0	0	0	0	0	0	0	0	0	0	0	0	0	0	0	0	0	0	0	0	0	0	0	0	0	0	0	0	0	0	0	0	0	0	0	0	0	0	0	0	0	0	0	0	0	0	0	0	0	0	0	0	0	0	0
d__Bacteria;p__Proteobacteria;c__Gammaproteobacteria;o__Enterobacterales;f__Pasteurellaceae;g__Haemophilus;s__Haemophilus haemolyticus_I	0	0	0	0	0	0	0	0	0	0	0	0	0	0	0	0	0	0	0	0	0	0	0	0	0	0	0	0	0	0	0	0	0	0	0	0	0	0	0	0	0	0	0	0	0	0	0	0	0	0	0	0	0	0	0	0	0	0	0	0	0	0	0	0	0	0	0	0	0	0	0	0	0	0	0	0	0	0	0	0	0	0	0	0	0	0	0	0	0	0	0	0	0	0	0	0	0	0	0	0	0	0	0	0	0	0	0	0	0	0	0	0	0	0	0	0	0	0	0	0	0	0	0	0	0	0	0	0	0	0	0	0	0	0	0	0	0	0	0	0	0	0	0	0	0	0	0	0	0	0	0	0	0	0	0	0	0	0	0	0	0	0	0	0	0	0	0	0	0	0	0	0	0	0	0	0	0	0	0	0	0	0	0	0	0	0	0	0	0	0	0	0	0	0	0	0	0	4.76459e-05	0	0	0	0	0	0	0	0	0	0	0	0	0	0	0	0	0	0	0	0	0	0	0	0	0	0	0	4.87585e-05	0	0	0	0	0	0	0	0	0	0	0	0	2.62434e-05	0	0	0	0	0	0	0	0	0	0	0	0	0	0	0	0	0	0	0	0	0	0	0	0	0	0	0	0	0	0	0	0	0	0	0	0	0	0	0	0	0	0	0	0	0	0	0	0	0	0	0	0	0	0	0	0	0	0	0	0	0	0	0	0	0	0	0	0	0	0	0	0	0	0	0	0	0	0	0	0	0	0	0	0	0	0	0	0	0	0	0	0	0	0	0	0	0	0	0	0	0	0	0	0	0	0	0	0	0	0	0	0	0	0	0.000127966	0	0	0	0	0	0	0	0	0	0	0	0	0	0	0	0	0	5.09207e-05	0	0	0	0	0	0	0	0	0	0	0	0	0	0	0	0	0	0	0	0	0	0	0	0	0	0	0	0	0	0	0	0	0	0	0	0	0	0	0	0	0	0	0	0	0	0	0	0	0	0	0	0	0	0	0	0	0	0	0	0	0	0	0	0	0	0	0	0	0	0	0	0	0	0	0	0	0	0	0	0	0	0	0	0	0	0	0	0	0	0	0	0	0	0	0	0	0
d__Bacteria;p__Proteobacteria;c__Gammaproteobacteria;o__Enterobacterales;f__Pasteurellaceae;g__Haemophilus;s__Haemophilus influenzae	0	0	0	0	0	0	0	0	0	0	0	0	0	0	0	0	0	0	0	0	0	0	0	0	0	0	0	0	0	0	0	0	0	0	0	0	0	0	0	0	0	0	0	0	0	0	0	0	0	0	0	0	0	0	0	0	0	0	0	0	0	0	0	0	0	0	0	0	0	0	0	0	0	0	0	0	0	0	0	0	0	0	0	0	0	0	0	0	0	0	0	0	0	0	0	0	0	0	0	0	0	0	0	0	0	0	0	0	0	0	0	0	0	0	0	0	0	0	0	0	0	0	0	0	0	0	0	0	0	0	0	0	0	0	0	0	0	0	0	0	0	0	0	0	0	0	0	0	0	0	0	0	0	0	0	0	0	0	0	0	0	0	0	0	0	0	0	0	0	0	0	0	0	0	0	0	0	0	0	0	0	0	0	0	0	0	0	0	0	0	0	0	0	0	0	0	0	0	0	0	0	0	0	0	0	0	0	0	0	0	0	0	0	0	0	0	0	0	0	0	0	0	0	0	0	0	0	0	0	0	0	0	0	0	0	0	0	0	0	0	0	0	0	0	0	0	0	0	0	0	0	0	0	0	0	0	0	0	0	0	0	0	0	0	0	0	0	0	0	0	0	0	0	0	0	0	0	0	0	0	0	0	0	0	0	0	0	0	0	0	0	0	0	0	0	0	0	0	0	0	0	0	0	0	0	0	0	0	0	0	0	0	0	7.70717e-06	0	0	0	0	0	0	0	0	0	0	0	0	0	0	0	0	0	0	0	0	0	0	0	0	0	0	0	0	0	0	0	0	0	0	0	0	0	0	0	0	0	0	0	0	0	0	0	0	0	0	0	0	0	0	0	0	0	0	0	0	0	0	0	0	0	0	0	0	0	0	0	0	0	0	0	0	0	0	0	0	0	0	0	0	0	0	0	0	0	0	0	0	0	0	0	0	0	0	0	0	0	0	0	0	0	0	0	0	0	0	0	0	0	0	0	0	0	0	0	0	0	0	0	0	0	0	0	0	0	0	0	0	0	0	0	0	0	0	0	0	0	0	0	0	0	0	0	0	0	0	0	0	0	0	0
d__Bacteria;p__Proteobacteria;c__Gammaproteobacteria;o__Enterobacterales;f__Pasteurellaceae;g__Haemophilus;s__Haemophilus influenzae_D	0	0	0	0	0	0	0	0	0	0	0	0	0	0	0	0	0	0	0	0	0	0	0	0	0	0	0	0	0	0	0	0	0	0	0	0	0	0	0	0	0	0	0	0	0	0	0	0	0	0	0	0	0	0	0	0	0	0	0	0	0	0	0	0	0	0	0	0	0	0	0	0	0	0	0	0	0	0	0	0	0	0	0	0	0	0	0	0	0	0	0	0	0	0	0	0	0	0	0	0	0	0	0	0	0	0	0	0	0	0	0	0	0	0	0	0	0	0	0	0	0	0	0	0	0	0	0	0	0	0	0	0	0	0	0	0	0	0	0	0	0	0	0	0	0	0	0	0	0	0	0	0	0	0	0	0	0	0	0	0	0	0	0	0	0	0	0	0	0	0	0	0	0	0	0	0	0	0	0	0	0	0	0	0	0	0	0	0	0	0	0	0	0	0	0	0	0	3.27855e-06	0	0	0	0	0	0	0	0	0	0	0	0	0	0	0	0	0	0	0	0	0	0	0	0	0.000103369	0	0	5.69645e-06	0	0	0	0	0	0	0	0	0	0	0	0	1.6488e-06	0	0	0	0	0	0	0	0	0	0	0	0	0	0	0	0	0	0	0	0	0	0	0	0	0	0	0	0	0	0	0	0	0	0	0	0	0	0	0	0	0	0	0	0	0	0	0	0	0	0	0	0	0	0	0	0	0	0	0	0	4.69194e-06	0	0	0	0	0	0	0	0	0	0	0	0	0	4.63016e-06	0	0	0	0	0	0	0	0	0	0	0	0	6.58426e-07	0	0	0	0	0	0	0	0	0	9.65593e-05	0	0	0	0	0	0	0	0	0	0	0	0	0	0	0	0	4.32814e-06	0	0	0	0	0	0	0	0	0	0	0	0	0	0	0	0	0	2.86261e-06	0	0	0	0	0	0	0	0	0	0	0	0	0	0	0	0	0	0	0	0	0	0	0	0	0	0	0	0	0	0	0	0	0	0	0	0	0	0	0	0	0	0	0	0	0	0	0	0	0	0	0	0	0	0	0	0	0	0	0	0	0	0	0	0	0	0	0	0	0	0	0	0	0	0	0	0	0	0	0	0	0	0	0	0	0	0	0	0	0	0	0	0	0	0	0	0	0
d__Bacteria;p__Proteobacteria;c__Gammaproteobacteria;o__Enterobacterales;f__Pasteurellaceae;g__Mannheimia;s__Mannheimia bovis	0	0	0	0	0	0	0	0	0	0	0	0	0	0	0	3.9933e-06	0	0	0	0	0	0	0	0	0	0	0	0	0	0	6.58032e-06	0	0	0	0	0	0	0	0	0	0	0	0	0	0	1.2755e-06	0	0	0	0	0	0	0	0	0	0	0	0	0	0	0	0	0	0	0	0	0	0	0	0	0	0	0	0	0	0	0	0	0	0	0	0	0	0	0	0	0	0	0	0	0	0	0	0	0	0	0	0	0	0	0	0	0	0	0	0	0	0	0	0	0	0	0	0	0	0	0	0	0	0	0	0	0	0	0	0	0	8.04064e-07	0	0	0	0	0	0	0	2.991e-06	0	0	0	0	0	0	0	0	0	0	0	0	0	0	0	0	0	0	0	0	0	0	0	0	0	0	0	0	0	0	0	0	0	0	0	0	0	0	0	0	0	0	0	0	0	0	0	0	0	0	0	0	0	0	0	0	0	0	0	0	0	0	0	0	0	0	0	0	0	0	0	0	0	0	0	0	0	0	0	0	0	0	0	0	0	0	2.55305e-06	0	0	0	0	0	0	0	0	0	0	0	0	0	0	1.02745e-06	0	0	0	0	0	0	0	0	0	0	0	0	0	0	8.33825e-07	0	0	0	0	0	0	0	0	0	0	0	0	1.43634e-06	0	0	0	0	0	0	0	0	0	0	0	0	0	0	5.13261e-07	0	0	0	0	0	0	0	0	0	0	0	0	0	5.57146e-07	0	0	0	0	0	0	0	0	0	0	0	0	0	1.0901e-06	0	0	0	0	0	0	0	0	0	0	0	0	0	1.19898e-06	0	0	0	0	0	0	0	0	0	0	0	0	0	2.24704e-06	0	0	0	0	0	0	0	0	0	0	0	0	0	0	0	0	0	0	0	0	0	0	0	0	0	0	0	0	0	1.13148e-06	0	0	0	0	0	0	0	0	0	0	0	0	0	1.47094e-06	0	0	0	0	0	0	0	0	0	0	0	0	0	0	0	0	0	0	0	0	0	0	0	0	0	0	0	0	0	0	0	0	0	0	0	6.59002e-07	0	0	0	0	0	0	0	0	0	0	0	0	0	0	0	0	0	0	0	0	0	0	0	0	0	0	0	0	0	0	0	0	0	0	3.96285e-07	0	0	0	0	0	5.35999e-07	0	3.28399e-07	0	0	0	0	0	0	0	0	0
d__Bacteria;p__Proteobacteria;c__Gammaproteobacteria;o__Enterobacterales;f__Shewanellaceae;g__Ferrimonas;s__Ferrimonas balearica	0	0	0	0	0	0	0	0	0	0	0	0	0	0	0.000896778	0	0	0	0	0	0	0	0	0	0	0	0	0	0	0	0	0	0	0	0	0	0	0	0	0	0	0	0	0	0	0	0	0	0	0	0	0	0	0	0	0	0	0	0	0	0	0	0	0	0	0	0	0	0	0	0	0	0	0	0	0	0	0	0	0	0	0	0	0	0	0	0	0	0	0	0	0	0	0	0	0	0	0	0	0	0	0	0	0	0	0	0	0	0	0	0	0	0	0	0	0	0	0	0	0	0	0	0	0	0	0	0	0	0	0	0	0	0	0	0	0	0	0	0	0	0	0	0	0	0	0	0	0	0	0	0	0	0	0	0	0	0	0	0	0	0	0	0	0	0	0	0	0	0	0	0	0	0	0.000238576	0	0	0	0	0	0	0	0	0	0	0	0	0	0	0	0	0	0	0	0	0	0	0	0	0	0	0	0	0	0	0	0	0	0	0	0	0	0	0	0	0	0	0	0	0	0	0	0	0	0	0	0	0	0	0	0	0	0	0	0	0	0	0	0	0	0	0	0	0	0	0	0	0	0	0	0	0	0	0	0	0	0	0	0	0	0	0	0	0	0	0	0	0	0	0	0	0	0	0	0	0	0	0	0	0	0.000139333	0	0	0	0	0	0	0	0	0	0	0	0	0	0	0	0	0	0	0	0	0	0	0	0	0	0	0	0	0	0	0	0	0	0	0	0	0	0	0	0	0	0	0	0	0	0	0	0	0	0	0	0	0	0	0	0	0	0	0	0	0	0	0	0	0	0	0	0	0	0	0	0	0	0	0	0	0	0	0	0	0	0	0	0	0	0	0	0	0	0	0	0	0	0	0	0	0	0	0	0.000479596	0	0	0	0	0	0	0	0	0	0	0	0	0	0	0	0	0	0	0	0	0	0	0	0	0	0	0	0	0	0	0	0	0	0	0	0	0	0	0	0	0	0	0	0	0	0	0	0	0	0.000379783	0	0	0	0	0	0	0	0	0	0	0	0	0	0	0	0	0	0	0	0	0	0	0	0	0	0	0	0	0	0	0	0	0	0	0.000684	0	0	0	0.00107084
d__Bacteria;p__Proteobacteria;c__Gammaproteobacteria;o__Enterobacterales;f__Shewanellaceae;g__Shewanella;s__Shewanella algae	0	0	0	0	0	0	0	0	0	0	0	0	0	0	0	0	0	0	0	0	0	0	0	0	0	0	0	0	0	0	0	0	0	0	0	0	0	0	0	0	0	0	0	0	0	0	0	0	0	0	0	0	0	0	0	0	0	0	0	0	0	0	0	0	0	0	0	0	0	0	0	0	0	0	0	0	0	0	0	0	0	0	0	0	0	0	0	0	0	0	0	0	0	0	0	0	0	0	0	0	0	0	0	0	0	0	0	0	0	0	0	0	0	0	0	0	0	0	0	0	0	0	0	0	0	0	0	0	0	0	0	0	0	0	0	0	0	0	0	0	0	0	0	0	0	0	0	0	0	0	0	0	0	0	0	0	0	0	0	0	0	0	0	0	0	0	0	0	0	0	0	0	0	0.00031989	0	0	0	0	0	0	0	0	0	0	0	0	0	0	0	0	0	0	0	0	0	0	0	0	0	0	0	0	0	0	0	0	0	0	0	0	0	0	0	0	0	0	0	0	0	0	0	0	0	0	0	0	0	0	0	0	0	0	0	0	0	0	0	0	0	0	0	0	0	0	0	0	0	0	0	0	0	0	0	0	0	0	0	0	0	0	0	0	0	0	0	0	0	0	0	0	0	0	0	0	0	0	0	0	0	0	0	0	0	0	0	0	0	0	0	0	0	0	0	0	0	0	0	0	0	0	0	0	0	0	0	0	0	0	0	0	0	0	0	0	0	0	0	0	0	0	0	0	0	0	0	0	0	0	0	0	0	0	0	0	0	0	0	0	0	0	0	0	0	0	0	0	0	0	0	0	0	0	0	0	0	0	0	0	0	0	0	0	0	0	0	0	0	0	0	0	0	0	0	0	0	0	0	0	0	0	0	0	0	0	0	0	0	0	0	0	0	0	0	0	0	0	0	0	0	0	0	0	0	0	0	0	0	0	0	0	0	0	0	0	0	0	0	0	0	0	0	0	0	0	0	0	0	0	0	0	0	0	0	0	0	0	0	0	0	0	0	0	0	0	0	0	0	0	0	0	0	0	0	0	0	0	0	0	0	0	0	0	0	0	0.000288848	0	0	0	0
d__Bacteria;p__Proteobacteria;c__Gammaproteobacteria;o__Enterobacterales;f__Shewanellaceae;g__Shewanella;s__Shewanella amazonensis	0	0	0	0	0	0	0	0	0	0	0	0	0	0	0	0	0	0	0	0	0	0	0	0	0	0	0	0	0	0	0	0	0	0	0	0	0	0	0	0	0	0	0	0	0	0	0	0	0	0	0	0	0	0	0	0	0	0	0	0	0	0	0	0	0	0	0	0	0	0	0	0	0	0	0	0	0	0	0	0	0	0	0	0	0	0	0	0	0	0	0	0	0	0	0	0	0	0	0	0	0	0	0	0	0	0	0	0	0	0	0	0	0	0	0	0	0	0	0	0	0	0	0	0	0	0	0	0	0	0	0	0	0	0	0	0	0	0	0	0	0	0	0	0	0	0	0	0	0	0	0	0	0	0	0	0	0	0	0	0	0	0	0	0	0	0	0	0	0	0	0	0	0	2.31209e-05	0	0	0	0	0	0	0	0	0	0	0	0	0	0	0	0	0	0	0	0	0	0	0	0	0	0	0	0	0	0	0	0	0	0	0	0	0	0	0	0	0	0	0	0	0	0	0	0	0	0	0	0	0	0	0	0	0	0	0	0	0	0	0	0	0	0	0	0	0	0	0	0	0	0	0	0	0	0	0	0	0	0	0	0	0	0	0	0	0	0	0	0	0	0	0	0	0	0	0	0	0	0	0	0	0	0	0	0	0	0	0	0	0	0	0	0	0	0	0	0	0	0	0	0	0	0	0	0	0	0	0	0	0	0	0	0	0	0	0	0	0	0	0	0	0	0	0	0	0	0	0	0	0	0	0	0	0	0	0	0	0	0	0	0	0	0	0	0	0	0	0	0	0	0	0	0	0	0	0	0	0	0	0	0	0	0	0	0	0	0	0	0	0	0	0	0	0	0	0	0	0	0	0	0	0	0	0	0	0	0	0	0	0	0	0	0	0	0	0	0	0	0	0	0	0	0	0	0	0	0	0	0	0	0	0	0	0	0	0	0	0	0	0	0	0	0	0	0	0	0	0	0	0	0	0	0	0	0	0	0	0	0	0	0	0	0	0	0	0	0	0	0	0	0	0	0	0	0	0	0	0	0	0	0	0	0	0	0	0	0	0	0	0	0	0
d__Bacteria;p__Proteobacteria;c__Gammaproteobacteria;o__Enterobacterales;f__Shewanellaceae;g__Shewanella;s__Shewanella baltica	0	0	0	0	0	0	0	0	0	0	0	0	0	0	0	0	0	0	0	0	0	0	0	0	0	0	0	0	0	0	0	0	0	0	0	0	0	0	0	0.00419084	0	0	0	0	0	0	0	0	0	0	0	0	0	0	0	0	0	0	0	0.00534512	0	0	0	0	0	0	0	0	0	0	0	0	0	0	0	0	0	0	0	0	0	0	0	0	0	0	0	0	0	0	0	0	0	0	0	0	0	0	0	0	0	0	0	0	0	0	0	0	0	0	0	0	0	0	0	0	0	0	0	0	0	0	0	0	0	0	0	0	0	0	0	0	0	0	0	0	0	0	0	0	0	0	0	0	0	0	0	0	0	0	0	0	0	0	0	0	0	0	0	0	0	0	0	0	0	0	0	0	0	0	0	0	0	0	0	0	0	0	0	0	0	0	0	0	0	0	0	0	0	0	0	0	0	0	0	0	0	0	0	0	0	0	0	0	0	0	0	0	0	0	0	0	0	0	0	0	0	0	0	0	0	0	0	0	0	0	0	0	0	0	0	0	0.00102176	0	0	0	0	0	0	0	0	0	0	0	0	0	0	0	0	0	0	0	0	0	0	0	0	0	0	0	0	0	0	0	0	0	0	0	0	0	0	0	0	0	0	0	0	0	0	0	0	0	0	0.00041569	0	0	0	0	0	0	0	0	0	0	0	0	0	0	0	0	0	0	0	0	0	0	0	0	0	0	0	0	0	0	0	0	0	0	0	0	0	0	0	0	0	0	0	0	0	0	0	0.000231994	0	0	0	0	0	0	0	0	0	0	0	0	0	0	0	0	0	0	0	0	0	0	0	0	0	0	0	0	0.000429613	0	0	0	0	0	0	0	0	0	0	0	0	0	0	0	0	0	0	0	0	0	0	0	0	0	0	0	0	0	0	0	0	0	0	0	0	0	0	0	0	0	0	0	0	0	0	0	0	0	0	0	0	0	0	0	0	0	0	0	0	0	0	0	0	0	0	0	0	0	0	0	0	0	0	0	0	0	0	0	0	0	0	0	0	0	0	0	0	0	0	0	0	0	0	0	0	0	0	0	0	0	0	0	0	0	0	0	0
d__Bacteria;p__Proteobacteria;c__Gammaproteobacteria;o__Enterobacterales;f__Shewanellaceae;g__Shewanella;s__Shewanella bicestrii	0	0	0	0	0	0	0	2.2967e-05	0	5.74154e-05	0	0	0	0	0.000112205	0	0	0	0	0	0	0	0	0	9.65538e-05	0	4.66555e-05	0	0	3.71873e-05	0	0	0	0	0	0	0	0	0	7.2839e-05	0	0	0	0	0	0	0	0	0	3.20958e-05	0	0	0	0	0	0	1.90872e-05	7.53351e-05	0	7.86581e-05	0	0	5.12221e-06	0	4.34624e-06	0	7.80625e-06	1.20525e-05	3.93369e-06	0	0	4.13855e-06	0	0	0	0	0	0	0	0	0	9.1421e-06	0	0	0	0	0	1.6087e-05	0	5.24362e-06	6.32507e-06	0	0	1.50655e-05	0	1.37752e-05	0	1.79859e-05	0	1.86687e-05	0	3.44683e-05	0	0	6.12952e-05	0	0	2.79419e-05	6.51167e-05	0	0.0002201	0	0	0	0	0	0	0	0	0	0	0	0	0	7.00175e-06	0	4.47951e-05	0	4.9498e-05	0	0	2.4127e-05	0	0	0	0	0	0	0	0	0	3.14875e-05	0.000127124	0	0.000267024	0	0	0	0	0	0	7.09418e-05	0.00054539	0	4.21023e-05	1.88869e-05	0	0	0	0	0	0	0	0.000114363	0	0	1.53154e-05	0.000208463	0	0	0	3.08203e-05	0	4.26781e-05	0	0	0	0	0	4.92185e-06	0	0	0	0	0	0	0	0	0	0	0	0	0	5.56683e-05	6.09436e-05	0	0	0	0	0	0	0	3.26626e-05	0	0	0	0	0	0	0	0	0	0.0002446	5.45687e-05	0.000123566	0	2.16047e-05	1.21386e-05	0	0	0	0	0	1.59818e-05	0	1.52569e-05	0	0	1.9402e-05	0	0	0	2.75972e-05	0	0	0	1.64202e-05	3.5829e-06	0	0	0	0	0	0	0	0	4.59029e-05	0	1.14389e-05	0	0	3.26987e-05	0	0	0	0	0	0	0	3.01623e-05	0	0	0	0	0	0	0	0	0	0	0	1.01829e-05	0	0	0	3.84397e-05	0	0	0	0	0	0.000334595	0	0.000205879	0	0	0.000155313	1.30744e-05	0	0.000344116	0	0	0	0	0	0	0	1.46605e-05	0	0	1.97121e-05	0	0	0.000836282	0	7.96002e-06	0	7.25915e-05	0	1.19822e-05	0	0	0	0	0	1.95718e-05	0	0.00015286	0	2.01457e-05	0	0	0	0	0	0	6.58426e-06	0	7.66473e-06	7.20448e-06	0	5.31334e-05	0	2.11386e-05	1.05278e-05	0	0	3.43088e-06	0	0	0	6.51574e-05	0	3.81556e-06	1.91709e-05	0.000123634	0	1.6743e-05	0	0	0	0	0	0	0	0	3.28492e-05	2.63064e-05	0	1.42888e-05	0.000207691	0	1.24127e-05	0	0	0	0	0	0	0	2.14462e-05	0	9.33089e-06	8.32358e-06	5.20165e-05	0	0	0	0	2.52399e-05	0	0	0	0.000112341	0	0.000103214	0	0	0	0	0	0.000200523	0	5.40665e-05	0	0	0	0	2.08372e-05	0	0	0	0	0	0	0	0	0	0	0	0	0	0	0	0	0	4.70288e-05	0	0	0	0	0	0	0	0	0	0	0	0	0.000101634	0	0	0	4.30926e-06	3.55801e-06	0	7.82347e-05	0	0	0	0	3.93449e-06	0	0.000107365	0	2.4137e-05	7.10684e-05	0	1.53704e-05	0	3.65037e-05	2.21672e-05	4.31728e-06	0	0	0	3.40473e-05	1.24972e-05	2.38259e-05	3.43506e-05	4.46736e-05	0	1.19776e-05	2.84649e-05	7.69387e-05	0	0	0	0
d__Bacteria;p__Proteobacteria;c__Gammaproteobacteria;o__Enterobacterales;f__Shewanellaceae;g__Shewanella;s__Shewanella decolorationis	0	0	0	0	0	0	0	0	0	0	0	0	0	0	0	0	0	0	0	0	0	0	0	0	0	0	0	0	0	0	0	0	0	0	0	0	0	0	0	0	0	0	0	0	0	0	0	0	0	0	0	0	0	0	0	0	0	0	0	0	0	0	0	0	0	0	0	0	0	0	0	0	0	0	0	0	0	0	0	0	0	0	0	0	0	0	0	0	0	0	0	0	0	0	0	0	0	0	0	0	0	0	0	0	0	0	0	0	0	0	0	0	0	0	0	0	0	0	0	0	0	0	0	0	0	0	0	0	0	0	0	0	0	0	0	0	0	0	0	0	0	0	0	0	0	0	0	0	0	0	0	0	0	0	0	0	0	0	0	0	0	0	0	0	0	0	0	0	0	0	0	0	0	0	0	0	0	0	0	0	0	0	0	0	0	0	0	0	0	0	0	0	0	0	0	0	0	0	0	0	0	0	0	0	0	0	0	0	0	0	0	0	0	0	0	0	0	0	0	0	0	0	0	0	0	0	0	0	0	0	0	0	0	0	0	0	0	0	0	0	0	0	0	0	0	0	0	0	0	0	0	0	0	0	0	0	0	0	0	0	0	0	0	0	0	0	0	0	0	0	0	0	0	0	0	0	0	0	0	0	0	0	0	0.000196952	0	0	0	0	0	0	0	0	0	0	0	0	0	0	0	0	0	0	0	0	0	0	0	0	0	0	0	0	0	0	0	0	0	0	0	0	0	0	0	0	0	0	0	0	0	0	0	0	0	0	0	0	0	0	0	0	0	0	0	0	0	0	0	0	0	0	0	0	0	0	0	0	0	0	0	0	0	0	0	0	0	0	0	0	0	0	0	0	0	0	0	0	0	0	0	0	0	0	0	0	0	0	0	0	0	0	0	0	0	0	0	0	0	0	0	0	0	0	0	0	0	0	0	0	0	0	0	0	0	0	0	0	0	0	0	0	0	0	0	0	0	0	0	0	0	0	0	0	0	0	0	0	0	0	0	0	0	0	0	0	0	0	0	0	0	0	0	0	0	0	0	0	0	0	0	0	0	0	0	0	0	0	0	0	0
d__Bacteria;p__Proteobacteria;c__Gammaproteobacteria;o__Enterobacterales;f__Shewanellaceae;g__Shewanella;s__Shewanella litorisediminis	0	0	0	0	0	0	0	0	0	0	0	0	0	0	0	0	0	0	0	0	0	0	0	0	0	0	0	0	0	0	0	0	0	0	0	0	0	0	0	0	0	0	0	0	0	0	0	0	0	0	0	0	0	0	0	0	0	0	0	0	0	0	0	0	0	0	0	0	0	0	0	0	0	0	0	0	0	0	0	0	0	0	0	0	0	0	0	0	0	0	0	0	0	0	0	0	0	0	0	0	0	0	0	0	0	0	0	0	0	0	0	0	0	0	0	0	0	0	0	0	0	0	0	0	0	0	0	0	0	0	0	0	0	0	0	0	0	0	0	0	0	0	0	0	0	0	0	0	0	0	0	0	0	0	0	0	0	0	0	0	0	0	0	0	0	0	0	0	0	0	0	0	0	0.000275365	0	0	0	0	0	0	0	0	0	0	0	0	0	0	0	0	0	0	0	0	0	0	0	0	0	0	0	0	0	0	0	0	0	0	0	0	0	0	0	0	0	0	0	0	0	0	0	0	0	0	0	0	0	0	0	0	0	0	0	0	0	0	0	0	0	0	0	0	0	0	0	0	0	0	0	0	0	0	0	0	0	0	0	0	0	0	0	0	0	0	0	0	0	0	0	0	0	0	0	0	0	0	0	0	0	0	0	0	0	0	0	0	0	0	0	0	0	0	0	0	0	0	0	0	0	0	0	0	0	0	0	0	0	0	0	0	0	0	0	0	0	0	0	0	0	0	0	0	0	0	0	0	0	0	0	0	0	0	0	0	0	0	0	0	0	0	0	0	0	0	0	0	0	0	0	0	0	0	0	0	0	0	0	0	0	0	0	0	0	0	0	0	0	0	0	0	0	0	0	0	0	0	0	0	0	0	0	0	0	0	0	0	0	0	0	0	0	0	0	0	0	0	0	0	0	0	0	0	0	0	0	0	0	0	0	0	0	0	0	0	0	0	0	0	0	0	0	0	0	0	0	0	0	0	0	0	0	0	0	0	0	0	0	0	0	0	0	0	0	0	0	0	0	0	0	0	0	0	0	0	0	0	0	0	0	0	0	0	0	0	0	0	0	0	0
d__Bacteria;p__Proteobacteria;c__Gammaproteobacteria;o__Enterobacterales;f__Shewanellaceae;g__Shewanella;s__Shewanella loihica	0	0	0	0	0	0	0	0	0	0	0	0	0	0	0.00027803	0	0	0	0	0	0	0	0	0	0	0	0	0	0	0	0	0	0	0	0	0	0	0	0	0	0	0	0	0	0	0	0	0	0	0	0	0	0	0	0	0	0	0	0	0	0	0	0	0	0	0	0	0	0	0	0	0	0	0	0	0	0	0	0	0	0	0	0	0	0	0	0	0	0	0	0	0	0	0	0	0	0	0	0	0	0	0	0	0	0	0	0	0	0	0	0	0	0	0	0	0	0	0	0	0	0	0	0	0	0	0	0	0	0	0	0	0	0	0	0	0	0	0	0	0	0	0	0	0	0	0	0	0	0	0	0	0	0	0	0	0	0	0	0	0	0	0	0	0	0	0	0	0	0	0	0	0	0	0	0	0	0	0	0	0	0	0	0	0	0	0	0	0	0	0	0	0	0	0	0	0	0	0	0	0	0	0	0	0	0	0	0	0	0	0	0	0	0	0	0	0	0	0	0	0	0	0	0	0	0	0	0	0	0	0	0	0	0	0	0	0	0	0	0	0	0	0	0	0	0	0	0	0	0.000283808	0	0	0	0	0	0	0	0	0	0	0	0	0	0	0	0	0	0	0	0	0	0	0	0	0	0	0	0	0	0	0.000758916	0	0	0	0	0	0	0	0	0	0	0	0	0	0	0	0	0	0	0	0	0	0	0	0	0	0	0	0	0	0	0	0	0	0	0	0	0	0	0	0	0	0	0	0	0	0	0	0	0	0	0	0	0	0	0	0	0	0	0	0	0	0	0	0	0	0	0	0	0	0	0	0	0	0	0	0	0	0	0	0	0	0	0	0	0	0	0	0	0	0	0	0	0	0	0	0	0	0	0	0	0	0	0	0	0	0	0	0	0	0	0	0	0	0	0	0	0	0	0	0	0	0	0	0	0	0	0	0	0	0	0	0	0	0	0	0	0	0	0	0	0	0	0	0	0	0	0	0	0	0.000230249	0	0	0	0	0	0	0	0	0	0	0	0	0	0	0	0	0	0	0	0	0	0	0	0	0	0	0	0	0	0	0	0	0	0	0	0	0	0	0
d__Bacteria;p__Proteobacteria;c__Gammaproteobacteria;o__Enterobacterales;f__Shewanellaceae;g__Shewanella;s__Shewanella marisflavi	0	0	0	0	0	0	0	0	0	0	0	0	0	0	0.000306921	0	0	0	0	0	0	0	0	0	0	0	0	0	0	0	0	0	0	0	0	0	0	0	0	0	0	0	0	0	0	0	0	0	0	0	0	0	0	0	0	0	0	0	0	0	0	0	0	0	0	0	0	0	0	0	0	0	0	0	0	0	0	0	0	0	0	0	0	0	0	0	0	0	0	0	0	0	0	0	0	0	0	0	0	0	0	0	0	0	0	0	0	0	0	0	0	0	0	0	0	0	0	0	0	0	0	0	0	0	0	0	0	0	0	0	0	0	0	0	0	0	0	0	0	0	0	0	0	0	0	0	0	0	0	0	0	0	0	0	0	0	0	0	0	0	0	0	0	0	0	0	0	0	0	0	0	0	0	0	0	0	0	0	0	0	0	0	0	0	0	0	0	0	0	0	0	0	0	0	0	0	0	0	0	0	0	0	0	0	0	0	0	0	0	0	0	0	0	0	0	0	0	0	0	0	0	0	0	0	0	0	0	0	0	0	0	0	0	0	0	0	0	0	0	0	0	0	0	0	0	0	0	0	0	0	0	0	0	0	0	0	0	0	0	0	0	0	0	0	0	0	0	0	0	0	0	0	0	0	0	0	0	0	0	0	0	0	0	0	0	0	0	0	0	0	0	0	0	0	0	0	0	0	0	0	0	0	0	0	0	0	0	0	0	0	0	0	0	0	0	0	0	0	0	0	0	0	0	0	0	0	0	0	0	0	0	0	0	0	0	0	0	0	0	0	0	0	0	0	0	0	0	0	0	0	0	0	0	0	0	0	0	0	0	0	0	0	0	0	0	0	0	0	0	0	0	0	0	0	0	0	0	0	0	0	0	0	0	0	0	0	0	0	0	0	0	0	0	0	0	0	0	0	0	0	0	0	0	0	0	0	0	0	0	0	0	0	0	0	0	0	0	0	0	0	0	0	0	0	0	0	0	0	0	0	0	0	0	0	0	0	0	0	0	0	0	0	0	0	0	0	0	0	0	0	0	0	0	0	0	0	0	0	0	0	0	0	0	0	0	0	0	0	0
d__Bacteria;p__Proteobacteria;c__Gammaproteobacteria;o__Enterobacterales;f__Shewanellaceae;g__Shewanella;s__Shewanella oneidensis	0	0	0	0	0	0	0	0	0	0	0	0	0	0	0.0041294	0	0	0	0	0	0	0	0	0	0	0	0	0	0	0	0	0	0	0	0	0	0	0	0	0	0	0	0	0	0	0	0	0	0	0	0	0	0	0	0	0	0	0	0	0.00146349	0	0	0	0	0	0	0	0	0	0	0	0	0	0	0	0	0	0	0	0	0	0	0	0	0	0	0	0	0	0	0	0	0	0	0	0	0	0	0	0	0	0	0	0	0	0	0	0	0	0	0.00598237	0	0	0	0	0	0	0	0	0	0	0	0	0	0	0	0	0	0	0	0	0	0	0	0	0	0	0	0	0	0	0	0	0	0.00450437	0	0	0	0	0	0	0.0013561	0	0	0	0	0	0	0	0	0	0	0	0.00234148	0	0	0	0	0	0	0	0	0	0	0	0	0	0	0	0	0	0	0	0	0	0	0	0	0	0	0	0	0	0	0	0	0	0	0	0	0	0	0	0	0	0	0	0	0	0	0	0	0.00301642	0	0.00341744	0	0	0	0	0	0	0	0	0	0	0	0	0	0	0	0	0	0	0	0	0	0	0	0	0	0	0	0	0	0	0	0	0	0	0	0	0	0	0	0	0	0	0	0	0	0	0	0	0	0	0	0	0	0	0	0	0	0	0	0	0.000260317	0	0	0	0	0	0.00521922	0	0.00432467	0	0	0	0	0	0	0	0	0	0	0	0	0	0	0	0	0	0	0	0	0	0	0	0	0	0	0	0	0	0	0	0	0	0	0	0	0	0	0	0	0	0	0	0	0	0	0	0.00150683	0	0	0	0	0	0	0	0	0	0	0	0	0	0	0	0	0	0	0	0	0	0	0	0	0	0	0	0	0.00269353	0	0	0	0	0	0	0	0	0	0.000144443	0	0	0	0	0	0	0	0	0	0	0	0	0.00330696	0	0	0	0	0	0	0	0.00418966	0	0	0	0	0	0	0	0	0	0	0	0	0	0	0	0	0	0	0	0	0	0	0	0	0	0	0	0	0	0	0	0	0	0	0	0	0	0	0	0	0	0	0	0	0	0	0	0	0	0	0	0	0	0	0	0	0	0	0	0	0	0	0	0	0	0	0	0	0	0	0	0	0	0	0	0	0
d__Bacteria;p__Proteobacteria;c__Gammaproteobacteria;o__Enterobacterales;f__Shewanellaceae;g__Shewanella;s__Shewanella putrefaciens	0	0	0	0	0	0	0	0	0	0	0	0	0	0	0	0	0	0	0	0	0	0	0	0	0	0	0	0	0	0	0	0	0	0	0	0	0	0	0	0	0	0	0	0	0	0	0	0	0	0	0	0	0	0	0	0	0	0	0	5.46066e-05	0	0	0	0	0	0	0	0	0	0	0	0	0	0	0	0	0	0	0	0	0	0	0	0	0	0	0	0	0	0	0	0	0	0	0	0	0	0	0	0	0	0	0	0	0	0	0	0	0	0	0	0	0	0	0	0	0	0	0	0	0	0	0	0	0	0	0	0	0	0	0	0	0	0	0	0	0	0	0	0	0	0	0	0	0	0	0	0	0	0	0	0	0	0	0	0	0	0	0	0	0	0	0	0	0	0	0	0	0	0	0	0	0	0	0	0	0	0	0	0	0	0	0	0	0	0	0	0	0	0	0	0	0	0	0	0	0	0	0	0	0	0	0	0	0	0	0	0	0	0	0	0	0	0	0	0	0	0	0	0	0	0	0	0	0	0	0	0	0	0	0	0	0	0	0	0	0	0	0	0	0	0	0	0	0	0	0	0	0	0	0	0	0	0	0	0	0	0	0	0	0	0	0	0	0	0	0	0	0	0	0	0	0	0	0	0	0	0	0	0	0	0	0	2.62186e-05	0	0	0	0	0	0	0	0	0	0	0	0	0	0	0	0	0	0	0	0	0	0	0	0	0	0	0	0	0	0	0	0	0	0	0	0	0	0	0	0	0	0	0	0	0	0	0	0	0	0	0	0	0	0	0	0	0	0	0	0	0	0	0	0	0	0	0	0	0	0	0	0	0	0	0	0	0	0	0	0	0	0	0	0	0	0	0	0	0	0	0	0	0	0	0	0	0	0	0	0	0	0	0	0	0	0	0	0	0	0	0	0	0	0	0	0	0	0	0	0	0	0	0	0	0	0	0	0	0	0	0	0	0	0	0	0	0	0	0	0	0	0	0	0	0	0	0	0	0	0	0	0	0	0	0	0	0	0	0	0	0	0	0	0	0	0	0	0	0	0	0	0	0	0	0	0	0	0	0	0	0	0	0	0	0
d__Bacteria;p__Proteobacteria;c__Gammaproteobacteria;o__Enterobacterales;f__Shewanellaceae;g__Shewanella;s__Shewanella putrefaciens_C	0	0	0	0	0	0	0	0	0	0	0	0	0	0	0.000319372	0	0	0	0	0	0	0	0	0	0	0	0	0	0	0	0	0	0	0	0	0	0	0	0	3.21308e-05	0	0	0	0	0	0	0	0	0	0	0	0	0	0	0	0	0	0.000123516	0	3.73096e-05	0	0	0	0	0	0	0	0	0	0	0	0	0	0	0	0	0	0	0	0	0	0	0	0	0	0	0	0	0	0	0	0	0	0	0	0	0	0	0	0	0	0	0	0	0	0	0	0	0	0	0.000589713	0	0	0	0	0	0	0	0	0	0	0	0	0	0	0	0	0	0	0	0	0	0	0	0	0	0	0	0	0	0	0	0	0	0.000553793	0	0	0	0	0	0	0.000192946	0	0	0	0	0	0	0	0	0	0	0	0.000461914	0	0	0	0	0	0	0	0	0	4.77629e-05	0	0	0	0	0	0	0	0	0	0	0	0	0	0	0	0	0	0	0	0	0	0	0	0	0	0	0	0	0	0	0	0	0	0	0	0	0	0	0.00108758	0	0.000418271	0	0	0	0	0	0	0	0	0	0	0	0	0	0	0	0	0	1.62812e-05	0	0	0	0	0	0	0	0	0	0	0	0	0	0	0	0	0	0	0	0	0	0	0	0	0	0	0	0	0	0	0	0	0	0	0	0	0	0	0	0	0	0	0.000106463	0	0	0	0	0	0.00098545	0	0.000684993	0	0	0	0	0	0	0	0	0	0	0	0	0	0	0	0	0	0	0	0	0	0	0	0	0	0	0	0	0	0	0	0	0	0	0	0	0	0	0	0	0	0	0	0	0	0	0	2.38176e-05	0	0	0	0	0	0	0	0	0	0	0	0	0	0	0	0	0	0	0	0	0	0	0	0	0	0	0	0	5.08237e-05	0	0	0	0	0	0	0	0	0	0	0	0	0	0	0	0	0	0	0	0	0	0	0.000490265	0	0	0	0	0	0	0	0.00062672	0	0	0	0	0	0	0	0	0	0	0	0	0	0	0	0	0	0	0	0	0	0	0	0	0	0	0	0	0	0	0	0	0	0	0	0	0	6.60507e-05	0	0	0	0	0	0	0	0	0	0	0	0	0	0	0	0	0	0	0	0	0	0	0	0	0	0	0	0	0	0	0	0	0	0	0	0	0	0	0
d__Bacteria;p__Proteobacteria;c__Gammaproteobacteria;o__Enterobacterales;f__Shewanellaceae;g__Shewanella;s__Shewanella sp000014665	0	0	0	0	0	0	0	0	0	0.000239904	0	0	0	0	0.000932754	0	0	0	0	0	0	0	0	0	0.000435953	0	0.000197205	0	0	0.000122136	0	0	0	0	0	0	0	0	0	0.000197523	0	0	0	0	0	0	0	0	0	0	0	0	0	0	0	0	0	0.00040383	0	0.00028588	0	0	0	0	0	0	0	0	0	0	0	0	0	0	0	0	0	0	0	0	0	0	0	0	0	0	0	0	0	0	0	0	0	0	0	0	0	0	0	0	0	0	0	0	0.000160443	0	0	0	0.00161914	0	0.00133273	0	0	0	0	0	0	0	0	0	0	0	0	0	0	0	0	0	0	0	0	0	0	0	0	0	0	0	0	0	0	0	0.000509323	0	0.00109366	0	0	0	0	0	0	0.00017347	0	0	0	0	0	0	0	0	0	0	0	0.000287802	0	0	0	0	0	0	0	0.000158597	0	0.000109781	0	0	0	0	0	0	0	0	0	0	0	0	0	0	0	0	0	0	0	0.000182585	0.000292603	0	0	0	0	0	0	0	0	0	0	0	0	0	0	0	0	0	0.000736858	0.000143046	0.000368852	0	0	0	0	0	0	0	0	0	0	0	0	0	0	0	0	0	8.21854e-05	0	0	0	0	0	0	0	0	0	0	0	0	0	0.00124922	0	0	0	0	9.69888e-05	0	0	0	0	0	0	0	0	0	0	0	0	0	0	0	0	0	0	0	0	0	0	0	0.000971867	0	0	0	0	0	0.000710023	0	0.00128331	0	0	0.00122708	0	0	0.00017637	0	0	0	0	0	0	0	0	0	0	0	0	0	0	0	0	0	0.00015078	0	0	0	0	0	0	0	0	0	0	0	0	0	0	0	0	0	0	0	0	0	0	0	0.000314306	0	0	0	0	0	0	0	0	0	0.00144573	0	0	0	0.000201372	0	0	0	0	0	0	0	0	0	0	0.00261342	0	0	0	0.000274992	0	0	0	0	0	0	0	0	0	0.000149892	0	0	0	0	0	0	0	0	0	0	0	0	0.000814213	0	0.000386839	0	0	0	0	0	0.00103739	0	0.000160922	0	0	0	0	0	0	0	0	0	0	0	0	0	0	0	0	0	0	0	0	0	0	0.000220077	0	0	0	0	0	0	0	0	0	0	0	0	0.000232823	0	0	0	0	0	0	0.000294956	0	0	0	0	0	0	0	0	0	2.34353e-05	0	0	0	0	0	0	0	0	0	0	0	0	7.53676e-05	0.000100659	0	0	0	0.000482179	0	0	0	0
d__Bacteria;p__Proteobacteria;c__Gammaproteobacteria;o__Enterobacterales;f__Shewanellaceae;g__Shewanella;s__Shewanella sp000203935	0	0	0	0	0	0	0	0	0	0	0	0	0	0	0.00058759	0	0	0	0	0	0	0	0	0	0	0	0	0	0	0	0	0	0	0	0	0	0	0	0	0	0	0	0	0	0	0	0	0	0	0	0	0	0	0	0	0	0	0.00591258	0	0.000590586	0	0	0	0	0	0	0	0	0	0	0	0	0	0	0	0	0	0	0	0	0	0	0	0	0	0	0	0	0	0	0	0	0	0	0	0	0	0	0	0	0	0	0	0	0.00164134	0	0	0	0	0	0.00107882	0	0	0	0	0	0	0	0	0	0	0	0	0	0	0	0	0	0	0	0	0	0	0	0	0	0	0	0	0	0	0	0	0	0.00098484	0	0	0	0	0	0	0.00049484	0	0	0	0	0	0	0	0	0	0	0	0.000829573	0	0	0	0	0	0	0	0	0	0.00297621	0	0	0	0	0	0	0	0	0	0	0	0	0	0	0	0	0	0	0	0	0.00018243	0	0	0	0	0	0	0	0	0	0	0	0	0	0	0	0	0	0.00680339	0.0005613	0.00101562	0	0	0	0	0	0	0	0	0	0	0	0	0	0	0	0	0	0	0	0	0	0	0	0	0	0	0	0	0	0	0	0	0	0	0	0	0.000817625	0	0	0	0	0	0	0	0	0	0	0	0	0	0	0	0	0	0	0	0	0	0	0	0.000150079	0	0	0	0	0	0.00193466	0	0.000934257	0	0	0.000914678	0	0	0	0	0	0	0	0	0	0	0	0	0	0	0	0	0	0	0	0	0.00148564	0	0	0	0	0	0	0	0	0	0	0	0	0	0	0	0	0	0	0	0	0	0	0	0.000218009	0	0	0	0	0	0	0	0	0	0.00034878	0	0	0	0	0	0	0	0	0	0	0	0	0	0	0	0	0	0	0.000718647	0	0	0	0	0	0	0	0	0	0.000562674	0	0	0	0	0	0	0	0	0	0	0	0	0.000657401	0	0	0	0	0	0	0	0.000789983	0	0.000663593	0	0	0	0	0	0	0	0	0	0	0	0	0	0	0	0	0	0	0	0	0	0	0	0	0	0	0	0	0	0	0	0	0	0	0	0.00282317	0	0	0	0	0	0	0	0	0	0	0	0	0	0	0	0	0.00072164	0	0	0	0	0	0	0	0	0	0	0	0	0	0	0	0	0	0	0	0	0	0
d__Bacteria;p__Proteobacteria;c__Gammaproteobacteria;o__Enterobacterales;f__Shewanellaceae;g__Shewanella;s__Shewanella sp002838165	0	0	0	0	0	0	0	0	0	0	0	0	0	0	0	0	0	0	0	0	0	0	0	0	0	0	0	0	0	0	0	0	0	0	0	0	0	0	0	3.35834e-05	0	0	0	0	0	0	0	0	0	0	0	0	0	0	0	0	0	0	0	0.000479205	0	0	0	0	0	0	0	0	0	0	0	0	0	0	0	0	0	0	0	0	0	0	0	0	0	0	0	0	0	0	0	0	0	0	0	0	0	0	0	0	0	0	0	0	0	0	0	0	0	0	0	0	0	0	0	0	0	0	0	0	0	0	0	0	0	0	0	0	0	0	0	0	0	0	0	0	0	0	0	0	0	0	0	0	0	0	0	0	0	0	0	0	0	0	0	0	0	0	0	0	0	0	0	0	0	0	0	0	0	0	0	0	0	0	0	0	0	0	0	0	0	0	0	0	0	0	0	0	0	0	0	0	0	0	0	0	0	0	0	0	0	0	0	0	0	0	0	0	0	0	0	0	0	0	0	0	0	0	0	0	0	0	0	0	0	0	0	0	0	0	0	0	0	0	0	0	0	0	0	0	0	0	0	0	0	0	0	0	0	0	0	0	0	0	0	0	0	0	0	0	0	0	0	0	0	0	0	0	0	0	0	0	0	0	0	0	0	0	0	0	0	0	0	5.37482e-05	0	0	0	0	0	0	0	0	0	0	0	0	0	0	0	0	0	0	0	0	0	0	0	0	0	0	0	0	0	0	0	0	0	0	0	0	0	0	0	0	0	0	0	0	0	0	0	1.26845e-05	0	0	0	0	0	0	0	0	0	0	0	0	0	0	0	0	0	0	0	0	0	0	0	0	0	0	0	0	3.07725e-05	0	0	0	0	0	0	0	0	0	0	0	0	0	0	0	0	0	0	0	0	0	0	0	0	0	0	0	0	0	0	0	0	0	0	0	0	0	0	0	0	0	0	0	0	0	0	0	0	0	0	0	0	0	0	0	0	0	0	0	0	0	0	0	0	0	0	0	0	0	0	0	0	0	0	0	0	0	0	0	0	0	0	0	0	0	0	0	0	0	0	0	0	0	0	0	0	0	0	0	0	0	0	0	0	0	0	0	0
d__Bacteria;p__Proteobacteria;c__Gammaproteobacteria;o__Enterobacterales;f__Shewanellaceae;g__Shewanella;s__Shewanella sp002966515	0	0	0	0	0	0	0	0	0	0	0	0	0	0	0	0	0	0	0	0	0	0	0	0	0	0	0	0	0	0	0	0	0	0	0	0	0	0	0	0.000914742	0	0	0	0	0	0	0	0	0	0	0	0	0	0	0	0	0	0	0	0.000297678	0	0	0	0	0	0	0	0	0	0	0	0	0	0	0	0	0	0	0	0	0	0	0	0	0	0	0	0	0	0	0	0	0	0	0	0	0	0	0	0	0	0	0	0	0	0	0	0	0	0	0	0	0	0	0	0	0	0	0	0	0	0	0	0	0	0	0	0	0	0	0	0	0	0	0	0	0	0	0	0	0	0	0	0	0	0	0	0	0	0	0	0	0	0	0	0	0	0	0	0	0	0	0	0	0	0	0	0	0	0	0	0	0	0	0	0	0	0	0	0	0	0	0	0	0	0	0	0	0	0	0	0	0	0	0	0	0	0	0	0	0	0	0	0	0	0	0	0	0	0	0	0	0	0	0	0	0	0	0	0	0	0	0	0	0	0	0	0	0	0	0	0	0.000204352	0	0	0	0	0	0	0	0	0	0	0	0	0	0	0	0	0	0	0	0	0	0	0	0	0	0	0	0	0	0	0	0	0	0	0	0	0	0	0	0	0	0	0	0	0	0	0	0	0	0	0	0	0	0	0	0	0	0	0	0	0	0	0	0	0	0	0	0	0	0	0	0	0	0	0	0	0	0	0	0	0	0	0	0	0	0	0	0	0	0	0	0	0	0	0	0	0	0	0.000549289	0	0	0	0	0	0	0	0	0	0	0	0	0	0	0	0	0	0	0	0	0	0	0	0	0	0	0	0	0.00102508	0	0	0	0	0	0	0	0	0	0	0	0	0	0	0	0	0	0	0	0	0	0	0	0	0	0	0	0	0	0	0	0	0	0	0	0	0	0	0	0	0	0	0	0	0	0	0	0	0	0	0	0	0	0	0	0	0	0	0	0	0	0	0	0	0	0	0	0	0	0	0	0	0	0	0	0	0	0	0	0	0	0	0	0	0	0	0	0	0	0	0	0	0	0	0	0	0	0	0	0	0	0	0	0	0	0	0	0
d__Bacteria;p__Proteobacteria;c__Gammaproteobacteria;o__Enterobacterales;f__Shewanellaceae;g__Shewanella;s__Shewanella sp006494715	0	0	0	0	0	0	0	0	0	0	0	0	0	0	6.58999e-05	0	0	0	0	0	0	0	0	0	0.000126494	0	0	0	0	3.26726e-05	0	0	0	0	0	0	0	0	0	0.000139245	0	0	0	0	0	0	0	0	0	0	0	0	0	0	0	0	0	0	0	0.000148371	0	0	0	0	0	0	0	0	0	0	0	0	0	0	0	0	0	0	0	0	0	0	0	0	0	0	0	0	0	0	0	0	0	0	0	0	0	0	0	0	0	0	0	0	2.18119e-05	0	0	0	0	0	6.27083e-05	0	0	0	0	0	0	0	0	0	0	0	0	0	0	0	0	0	0	0	0	0	0	0	0	0	0	0	0	0	0	0	0	0	6.52386e-05	0	0	0	0	0	0	2.00148e-05	0	0	0	0	0	0	0	0	0	0	0	6.76673e-05	0	0	0	0	0	0	0	0	0	5.40429e-05	0	0	0	0	0	0	0	0	0	0	0	0	0	0	0	0	0	0	0	0	0	0	0	0	0	0	0	0	0	0	0	0	0	0	0	0	0	0	6.38624e-05	0	5.41431e-05	0	0	0	0	0	0	0	0	0	0	0	0	0	0	0	0	0	8.5101e-05	0	0	0	7.17893e-06	0	0	0	0	0	0	0	0	0	0	0	1.59217e-05	0	0	0	0	0	0	0	0	0	0	0	0	0	0	0	0	0	0	0	0	0	0	0	0	0	0	0	0	0	0	8.33936e-05	0	7.86657e-05	0	5.29991e-05	0	0	0	0	0	0	0	0	0	0	0	0	0	0	0	0	0	0	0	0	0	0	0	4.24554e-05	0	0	0	0	0	0	0	0	0	3.92402e-05	0	0	0	1.74208e-05	0	0	0	0	0	0	0	0	0	2.18328e-05	0	0	0	0	0	0	0	0	0	0	0	0	0	7.31624e-05	0	0	0	0	0	0	0	0	0	0	0	0	0	0	6.7301e-05	0	0	0	0	0	0	0	0	0	0	0	0	0	0	0	0	0	0	2.03962e-05	0	0	0	0.0001109	0	0	0	0	0	0	0	0.000154921	0	2.00762e-05	0	0	0	0	0	0	0	0	0	0	0	0	0	0	0	0	0	0	0	0	0	0	2.65098e-05	0	0	0	0	0	0	0	0	0	0	0	0	2.20278e-05	0	0	0	0	0	0	0	0	0	0	0	0	0	0	0	0	0	0	0	0	0	0	0	0	0	0	0	0	0	0	2.12895e-05	0	0	0	3.82643e-05	0	0	0	2.76195e-05
d__Bacteria;p__Proteobacteria;c__Gammaproteobacteria;o__Enterobacterales;f__Shewanellaceae;g__Shewanella;s__Shewanella sp017354985	0	0	0	0	0	0	0	0	0	0	0	0	0	0	1.69842e-05	0	0	0	0	0	0	0	0	0	0	0	0	0	0	1.34651e-05	0	0	0	0	0	0	0	0	0	0	0	0	0	0	0	0	0	0	0	0	0	0	0	0	0	0	0	5.25316e-05	0	4.81487e-06	0	0	0	0	0	0	0	0	0	0	0	0	0	0	0	0	0	0	0	0	0	0	0	0	0	0	0	0	0	0	0	0	0	0	0	0	0	0	0	0	0	0	0	0	0	0	0	0	0	0	5.46e-06	0	0	0	0	0	0	0	0	0	0	0	0	0	0	0	0	0	0	0	0	0	0	0	0	0	0	0	0	0	0	0	0	0	0	0	0	0	0	0	0	0	0	0	0	0	0	0	0	0	0	0	0	3.28738e-06	0	0	0	0	0	0	0	8.17386e-06	0	2.80102e-05	0	0	0	0	0	0	0	0	0	0	0	0	0	0	0	0	0	0	0	1.00697e-05	0	0	0	0	0	0	0	0	0	0	0	0	0	0	0	0	0	0	0	0	1.52058e-05	0	0	0	0	0	0	0	0	0	0	0	0	0	0	0	0	0	2.80013e-06	0	0	0	8.66693e-06	0	0	0	0	0	0	0	0	0	0	0	0	0	0	0	0	0	0	0	0	0	0	0	0	0	0	0	0	0	0	0	0	0	0	0	0	0	0	0	0	0	0	0	0	0	0	6.49223e-06	0	0	6.01739e-06	0	0	0	0	0	0	0	0	0	0	0	0	0	0	0	0	0	0	0	0	9.04082e-06	0	0	0	0	0	0	0	0	0	0	0	0	0	0	0	0	0	0	0	0	0	8.76451e-06	0	2.46389e-06	0	0	0	0	0	0	0	0	0	0	0	0	0	0	0	0	0	0	0	0	0	0	0	0	0	0	0	0	4.74396e-06	0	0	0	0	0	0	0	0	0	0	0	0	0	0	0	0	0	0	0	0	0	0	5.89891e-06	0	0	0	0	0	0	0	2.29392e-05	0	0	0	0	0	0	0	0	0	0	0	0	0	0	0	0	0	0	0	0	0	0	0	0	0	0	0	0	0	0	0	0	0	0	0	0	0	0.000216726	0	0	0	0	0	0	0	0	0	0	0	0	0	0	0	0	0	0	0	0	0	0	0	0	0	0	0	0	0	0	0	0	0	0	1.24267e-05	0	0	0	0
d__Bacteria;p__Proteobacteria;c__Gammaproteobacteria;o__Enterobacterales;f__Shewanellaceae;g__Shewanella;s__Shewanella violacea	0	0	0	0	0	0	0	0	0	0	0	0	0	0	1.0902e-06	0	0	0	0	0	0	0	0	0	0	0	0	0	0	0	0	0	0	0	0	0	0	0	0	0	0	0	0	0	0	0	0	0	0	0	0	0	0	0	0	0	0	0	0	0	0	0	0	0	0	0	0	0	0	0	0	0	0	0	0	0	0	0	0	0	0	0	0	0	0	0	0	0	0	0	0	0	0	0	0	0	0	0	0	0	0	0	0	0	0	0	0	0	0	0	0	0	0	0	0	0	0	0	0	0	0	0	0	0	0	0	0	0	0	0	0	0	0	0	0	0	0	0	0	0	0	0	0	0	0	0	0	0	0	0	0	0	0	0	0	0	0	0	0	0	0	0	0	0	0	0	0	0	0	0	0	0	0	0	0	0	0	0	0	0	0	0	0	0	0	0	0	0	0	0	0	0	0	0	0	0	0	0	0	0	0	0	0	0	0	0	0	0	0	0	0	0	0	0	0	0	0	0	0	0	0	0	0	0	0	0	0	0	0	0	0	0	0	0	0	0	0	0	0	0	0	0	0	0	0	0	0	0	0	0	0	0	0	0	0	0	0	0	0	0	0	0	0	0	0	0	0	0	0	0	0	0	0	0	0	0	0	0	0	0	0	0	0	0	0	0	0	0	0	0	0	0	0	0	0	0	0	0	0	0	0	0	0	0	0	0	0	0	0	0	0	0	0	0	0	0	0	0	0	0	0	0	0	0	0	0	0	0	0	0	0	0	0	0	0	0	0	0	0	0	0	0	0	0	0	0	0	0	0	0	0	0	0	0	0	0	0	0	0	0	0	0	0	0	0	0	0	0	0	0	0	0	0	0	0	0	0	0	0	0	0	0	0	0	0	0	0	0	0	0	0	0	0	0	0	0	0	0	0	0	0	0	0	0	0	0	0	0	0	0	0	0	0	0	0	0	0	0	0	0	0	0	0	0	0	0	0	0	0	1.66186e-06	0	0	0	0	0	0	0	0	0	0	0	0	0	0	0	0	0	0	0	0	0	0	0	0	0	0	0	0	0	0	0	0	0	0	1.51745e-06	0	0	0	0
d__Bacteria;p__Proteobacteria;c__Gammaproteobacteria;o__Enterobacterales;f__Shewanellaceae;g__Shewanella;s__Shewanella xiamenensis	0	0	0	0	0	0	0	0	0	0	0	0	0	0	5.25879e-05	0	0	0	0	0	0	0	0	0	0	0	0	0	0	0	0	0	0	0	0	0	0	0	0	0	0	0	0	0	0	0	0	0	0	0	0	0	0	0	0	0	0	0	0	3.44571e-05	0	0	0	0	0	0	0	0	0	0	0	0	0	0	0	0	0	0	0	0	0	0	0	0	0	0	0	0	0	0	0	0	0	0	0	0	0	0	0	0	0	0	0	0	1.52912e-05	0	0	0	0	0	8.73601e-05	0	0	0	0	0	0	0	0	0	0	0	0	0	0	0	0	0	0	0	0	0	0	0	0	0	0	0	0	0	0	0	2.16014e-05	0	5.52707e-05	0	0	0	0	0	0	3.13169e-05	0	0	0	0	0	0	0	0	0	0	0	3.86328e-05	0	0	0	0	0	0	0	0	0	0	0	0	0	0	0	0	0	0	0	0	0	0	0	0	0	0	0	0	0	0	2.46302e-05	0	0	0	0	0	0	0	0	0	0	0	0	0	0	0	0	0	7.15554e-05	2.27107e-05	5.13381e-05	0	0	0	0	0	0	0	0	0	0	0	0	0	0	0	0	0	0	0	0	0	0	0	0	0	0	0	0	0	0	0	0	0	0	0	0	0	0	0	0	0	0	0	0	0	0	0	0	0	0	0	0	0	0	0	0	0	0	0	0	2.28644e-05	0	0	0	0	0	8.78095e-05	0	0.000129532	0	0	2.54226e-05	0	0	0	0	0	0	0	0	0	0	0	0	0	0	0	0	0	0	0	0	0	0	0	0	0	0	0	0	0	0	0	0	0	0	0	0	0	0	0	0	0	0	0	0	2.24032e-05	0	0	0	0	0	0	0	0	0	0	0	0	0	0	0	0	0	0	0	0	0	0	0	0	0	0	0	0	2.7262e-05	0	0	0	0	0	0	0	0	0	3.24592e-05	0	0	0	0	0	0	0	0	0	0	0	0	5.80387e-05	0	0	0	0	0	0	0	5.28381e-05	0	0	0	0	0	0	0	0	0	0	0	0	0	0	0	0	0	0	0	0	0	0	0	0	0	0	0	0	0	0	0	0	0	0	0	0	0	0	0	0	0	0	0	0	0	0	0	0	0	0	0	0	0	0	0	0	0	0	0	0	0	0	0	0	0	0	0	0	0	0	0	0	0	0	0	0	0
d__Bacteria;p__Proteobacteria;c__Gammaproteobacteria;o__Enterobacterales;f__Succinivibrionaceae;g__Succinivibrio;s__Succinivibrio sp000431835	0	0	0	0	0	0	0	0	0	0	0	0	0	0	0	0	0	0	0	0	0	0	0	0	0	0	0	0	0	0	0	0	0	0	0	0	0	0	0	0	0	0	0	0	0	0	0	0	0	0	0	0	0	0	0	0	0	0	0	0	0	0	0	0	0	0	0	0	0	0	0	0	0	0	0	0	0	0	0	0	0	0	0	0	0	0	0	0	0	0	0	0	0	0	0	0	0	0	0	0	0	0	0	0	0	0	0	0	0	0	0	0	0	0	0	0	0	0	0	0	0	0	0.000967133	0	0	0	0	0	0	0	0	0	0	0	0	0	0	0	0	0	0	0	0	0	0	0	0	0	0	0	0	0	0	0	0	0	0	0	0	0	0	0	0	0	0	0	0	0	0	0	0	0	0	0	0	0	0	0	0	0	0	0	0	0	0	0	0	0	0	0	0	0	0	0	0	0	0	0	0	0	0	0	0	0	0	0	0	0	0	0	0	0	0	0	0	0	0	0	0	0	0	0	0	0	0	0	0	0	0	0	0	0	0	0	0	0	0	0	0	0	0	0	0	0	0	0	0	0	0	0	0	0	0	0	0	0	0	0	0	0	0	0	0	0	0	0	0	0	0	0	0	0	0	0	0	0	0	0	0	0	0	0	0	0	0.0010657	0	0	0	0	0	0	0	0	0	0	0	0	0	0	0	0	0	0	0	0	0	0	0	0	0	0	0	0	0	0	0	0	0	0	0	0	0	0	0	0	0	0	0	0	0	0	0	0	0	0	0	0	0	0	0	0	0	0	0	0	0	0	0	0	0	0	0	0	0	0	0	0	0	0	0	0	0	0	0	0	0	0	0	0	0	0	0	0	0	0	0	0	0	0	0	0	0	0	0	0	0	0	0	0	0	0	0	0	0	0	0	0	0	0	0	0	0	0	0	0	0	0	0	0	0	0	0	0	0	0	0	0	0	0	0	0	0	0	0	0	0	0	0	0	0	0	0	0	0	0	0	0	0	0	0	0	0	0	0	0	0	0	0	0	0	0	0	0	0	0	0	0	0	0	0	0	0	0	0	0	0	0	0	0
d__Bacteria;p__Proteobacteria;c__Gammaproteobacteria;o__Enterobacterales;f__Succinivibrionaceae;g__Succinivibrio;s__Succinivibrio sp002449335	0	0	0	0	0	0	0	0	0	0	0	0	0	0	0	0	0	0	0	0	0	0	0	0	0	0	0	0	0	0	0	0	0	0	0	0	0	0	0	0	0	0	0	0	0	0	0	0	0	0	0	0	0	0	0	0	0	0	0	0	0	0	0	0	0	0	0	0	0	0	0	0	0	0	0	0	0	0	0	0	0	0	0	0	0	0	0	0	0	0	0	0	0	0	0	0	0	0	0	0	0	0	0	0	0	0	0	0	0	0	0	0	0	0	0	0	0	0	0	0	0	0	0	0	0	0	0	0	0	0	0	0	0	0	0	0	0	0	0	0	0	0	0	0	0	0	0	0	0	0	0	0	0	0	0	0	0	0	0	0	0	0	0	0	0	0	0	0	0	0	0	0	0	0	0	0	0	0	0	0	0	0	0	0	0	0	0	0	0	0	0	0	0	0	0	0	0	0	0	0	0	0	0	0	0	0	0	0	0	0	0	0	0	0	0	0	0	0	0	0	0	0	0	0	0	0	0	0	0	0	0	0	0	0	0	0	0	0	0	0	0	0	0	0	0	0	0	0	0	0	0	0	0	0	0	0	0	0	0	0	0	0	0	0	0	0	0	0	0	0	0	0	0	0	0	0	0	0	0	0	0	0	0	0	2.52761e-05	0	0	0	0	0	0	0	0	0	0	0	0	0	0	0	0	0	0	0	0	0	0	0	0	0	0	0	0	0	0	0	0	0	0	0	0	0	0	0	0	0	0	0	0	0	0	0	0	0	0	0	0	0	0	0	0	0	0	0	0	0	0	0	0	0	0	0	0	0	0	0	0	0	0	0	0	0	0	0	0	0	0	0	0	0	0	0	0	0	0	0	0	0	0	0	0	0	0	0	0	0	0	0	0	0	0	0	0	0	0	0	0	0	0	0	0	0	0	0	0	0	0	0	0	0	0	0	0	0	0	0	0	0	0	0	0	0	0	0	0	0	0	0	0	0	0	0	0	0	0	0	0	0	0	0	0	0	0	0	0	0	0	0	0	0	0	0	0	0	0	0	0	0	0	0	0	0	0	0	0	0	0	0	0
d__Bacteria;p__Proteobacteria;c__Gammaproteobacteria;o__Enterobacterales;f__Succinivibrionaceae;g__Succinivibrio;s__Succinivibrio sp900315395	0	0	0	0	0	0	0	0	0	0	0	0	0	0	0	0	0	0	0	0	0	0	0	0	0	0	0	0	0	0	0	0	0	0	0	0	0	0	0	0	0	0	0	0	0	0	0	0	0	0	0	0	0	0	0	0	0	0	0	0	0	0	0	0	0	0	0	0	0	0	0	0	0	0	0	0	0	0	0	0	0	0	0	0	0	0	0	0	0	0	0	0	0	0	0	0	0	0	0	0	0	0	0	0	0	0	0	0	0	0	0	0	0	0	0	0	0	0	0	0	0	0	0	0	0	0	0	0	0	0	0	0	0	0	0	0	0	0	0	0	0	0	0	0	0	0	0	0	0	0	0	0	0	0	0	0	0	0	0	0	0	0	0	0	0	0	0	0	0	0	0	0	0	0	0	0	0	0	0	0	0	0	0	0	0	0	0	0	0	0	0	0	0	0	0	0	0	0	0	0	0	0	0	0	0	0	0	0	0	0	0	0	0	0	0	0	0	0	0	0	0	0	0	0	0	0	0	0	0	0	0	0	0	0	0	0	0	0	0	0	0	0	0	0	0	0	0	0	0	0	0	0	0	0	0	0	0	0	0	0	0	0	0	0	0	0	0	0	0	0	0	0	0	0	0	0	0	0	0	0	0	0	0	0	0.00062737	0	0	0	0	0	0	0	0	0	0	0	0	0	0	0	0	0	0	0	0	0	0	0	0	0	0	0	0	0	0	0	0	0	0	0	0	0	0	0	0	0	0	0	0	0	0	0	0	0	0	0	0	0	0	0	0	0	0	0	0	0	0	0	0	0	0	0	0	0	0	0	0	0	0	0	0	0	0	0	0	0	0	0	0	0	0	0	0	0	0	0	0	0	0	0	0	0	0	0	0	0	0	0	0	0	0	0	0	0	0	0	0	0	0	0	0	0	0	0	0	0	0	0	0	0	0	0	0	0	0	0	0	0	0	0	0	0	0	0	0	0	0	0	0	0	0	0	0	0	0	0	0	0	0	0	0	0	0	0	0	0	0	0	0	0	0	0	0	0	0	0	0	0	0	0	0	0	0	0	0	0	0	0	0
d__Bacteria;p__Proteobacteria;c__Gammaproteobacteria;o__Enterobacterales;f__Vibrionaceae;g__Vibrio;s__Vibrio alfacsensis	0	0	0	0	0	0	0	0	0	0	0	0	0	0	0.00219102	0	0	0	0	0	0	0	0	0	0	0	0	0	0	0.00150523	0	0	0	0	0	0	0	0	0	0	0	0	0	0	0	0	0	0	0	0	0	0	0	0	0	0	0	0	0	0	0	0	0	0	0	0	0	0	0	0	0	0	0	0	0	0	0	0	0	0	0	0	0	0	0	0	0	0	0	0	0	0	0	0	0	0	0	0	0	0	0	0	0	0	0	0	0	0	0	0	0	0	0	0	0	0	0	0	0	0	0	0	0	0	0	0	0	0	0	0	0	0	0	0	0	0	0	0	0	0	0	0	0	0	0	0	0	0	0	0	0	0	0	0	0	0	0	0	0	0	0	0	0	0	0	0	0	0	0	0	0	0	0	0.0017154	0	0	0	0	0	0	0	0	0	0	0	0	0	0	0	0	0	0	0	0	0	0	0	0	0	0	0	0	0	0	0	0	0	0	0	0	0	0	0	0	0	0	0	0	0	0	0	0	0	0	0	0	0	0	0	0	0	0	0	0	0	0	0	0	0	0	0	0	0	0	0	0	0	0	0.00137329	0	0	0	0	0	0	0	0	0	0	0	0	0	0	0	0	0	0	0	0	0	0	0	0	0	0	0	0	0	0	0.0039939	0	0	0	0	0	0	0	0	0	0	0	0	0	0	0	0	0	0	0	0	0	0	0	0	0	0	0	0	0	0	0	0	0	0	0	0	0	0	0	0	0	0.00156018	0	0	0	0	0	0	0	0	0	0	0	0	0	0	0	0	0	0	0	0	0	0	0	0	0	0	0	0	0	0	0	0	0	0	0	0	0	0	0	0	0	0	0	0	0	0	0	0	0	0	0	0	0	0	0	0	0	0	0	0	0	0	0	0	0	0	0	0	0	0	0	0	0	0	0	0	0	0	0	0	0	0	0	0	0	0	0	0	0	0	0	0	0	0	0	0	0	0	0	0	0	0	0	0	0	0	0	0.00157375	0	0	0	0	0	0	0	0	0	0	0	0	0	0	0	0	0	0	0	0	0	0	0	0	0	0	0	0	0	0	0	0	0	0	0.00124066	0	0	0	0.00157755
d__Bacteria;p__Proteobacteria;c__Gammaproteobacteria;o__Enterobacterales;f__Vibrionaceae;g__Vibrio;s__Vibrio alginolyticus	0	0	0	0	0	0	0	0	0	0	0	0	0	0	0.000120726	0	0	0	0	0	0	0	0	0	0	0	0	0	0	0.00136377	0	0	0	0	0	0	0	0	0	0	0	0	0	0	0	0	0	0	0	0	0	0	0	0	0	0	0	0	0	0	0	0	0	0	0	0	0	0	0	0	0	0	0	0	0	0	0	0	0	0	0	0	0	0	0	0	0	0	0	0	0	0	0	0	0	0	0	0	0	0	0	0	0	0	0	0	0	0	0	0	0	0	0	0	0	0	0	0	0	0	0	0	0	0	0	0	0	0	0	0	0	0	0	0	0	0	0	0	0	0	0	0	0	0	0	0	0	0	0	0	0	0	0	0	0	0	0	0	0	0	0	0	0	0	0	0	0	0	0	0	0	0	0	0	0	0	0	0	0	0	0	0	0	0	0	0	0	0	0	0	0	0	0	0	0	0	0	0	0	0	0	0	0	0	0	0	0	0	0	0	0	0	0	0	0	0	0	0	0	0	0	0	0	0	0	0	0	0	0	0	0	0	0	0	0	0	0	0	0	0	0	0	0	0	0	0	0	0	0.000880856	0	0	0	0	0	0	0	0	0	0	0	0	0	0	0	0	0	0	0	0	0	0	0	0	0	0	0	0	0	0	0.00412452	0	0	0	0	0	0	0	0	0	0	0	0	0	0	0	0	0	0	0	0	0	0	0	0	0	0	0	0	0	0	0	0	0	0	0	0	0	0	0	0	0	0.000242013	0	0	0	0	0	0	0	0	0	0	0	0	0	0	0	0	0	0	0	0	0	0	0	0	0	0	0	0	0	0	0	0	0	0	0	0	0	0	0	0	0	0	0	0	0	0	0	0	0	0	0	0	0	0	0	0	0	0	0	0	0	0	0	0	0	0	0	0	0	0	0	0	0	0	0	0	0	0	0	0	0	0	0	0	0	0	0	0	0	0	0	0	0	0	0	0	0	0	0	0	0	0	0	0	0	0	0	0.000524951	0	0	0	0	0	0	0	0	0	0	0	0	0	0	0	0	0	0	0	0	0	0	0	0	0	0	0	0	0	0	0	0	0	0	0.00116163	0	0	0.00149582	0
d__Bacteria;p__Proteobacteria;c__Gammaproteobacteria;o__Enterobacterales;f__Vibrionaceae;g__Vibrio;s__Vibrio astriarenae	0	0	0	0	0	0	0	0	0	0	0	0	0	0	0.000604517	0	0	0	0	0	0	0	0	0	0	0	0	0	0	0.00205196	0	0	0	0	0	0	0	0	0	0	0	0	0	0	0	0	0	0	0	0	0	0	0	0	0	0	0	0	0	0	0	0	0	0	0	0	0	0	0	0	0	0	0	0	0	0	0	0	0	0	0	0	0	0	0	0	0	0	0	0	0	0	0	0	0	0	0	0	0	0	0	0	0	0	0	0	0	0	0	0	0	0	0	0	0	0	0	0	0	0	0	0	0	0	0	0	0	0	0	0	0	0	0	0	0	0	0	0	0	0	0	0	0	0	0	0	0	0	0	0	0	0	0	0	0	0	0	0	0	0	0	0	0	0	0	0	0	0	0	0	0	0	0	0.000524458	0	0	0	0	0	0	0	0	0	0	0	0	0	0	0	0	0	0	0	0	0	0	0	0	0	0	0	0	0	0	0	0	0	0	0	0	0	0	0	0	0	0	0	0	0	0	0	0	0	0	0	0	0	0	0	0	0	0	0	0	0	0	9.07417e-05	0	0	0	0	0	0	0	0	0	0	0	0.00128366	0	0	0	0	0	0	0	0	0	0	0	0	0	0	0	0	0	0	0	0	0	0	0	0	0	0	0	0	0	0	0.000886993	0	0	0	0	0	0	0	0	0	0	0	0	0	0	0	0	0	0	0	0	0	0	0	0	0	0	0	0	0	0	0	0	0	0	0	0	0	0	0	0	0	0.000424287	0	0	0	0	0	0	0	0	0	0	0	0	0	0	0	0	0	0	0	0	0	0	0	0	0	0	0	0	0	0	0	0	0	0	0	0	0	0	0	0	0	0	0	0	0	0	0	0	0	0	0	0	0	0	0	0	0	0.000338941	0	0	0	0	0	0	0	0	0	0	0	0	0	0	0	0	0	0	0	0	0	0	0	0	0	0	0	0	0	0	0	0	0	0	0	0	0	0	0	0	0	0	0	0	0	0	0	0	0	0.000475291	0	0	0	0	0	0	0	0	0	0	0	0	0	0	0	0	0	0	0	0	0	0	0	0	0	0	0	0	0	0	0	0	0	0.000367296	0.000746872	0	0	0	0.000739899
d__Bacteria;p__Proteobacteria;c__Gammaproteobacteria;o__Enterobacterales;f__Vibrionaceae;g__Vibrio;s__Vibrio bathopelagicus	0	0	0	0	0	0	0	0	0	0	0	0	0	0	6.45515e-06	0	0	0	0	0	0	0	0	0	0	0	0	0	0	0	0	0	0	0	0	0	0	0	0	0	0	0	0	0	0	0	0	0	0	0	0	0	0	0	0	0	0	0	0	0	0	0	0	0	0	0	0	0	0	0	0	0	0	0	0	0	0	0	0	0	0	0	0	0	0	0	0	0	0	0	0	0	0	0	0	0	0	0	0	0	0	0	0	0	0	0	0	0	0	0	0	0	0	0	0	0	0	0	0	0	0	0	0	0	0	0	0	0	0	0	0	0	0	0	0	0	0	0	0	0	0	0	0	0	0	0	0	0	0	0	0	0	0	0	0	0	0	0	0	0	0	0	0	0	0	0	0	0	0	0	0	0	0	0	0	0	0	0	0	0	0	0	0	0	0	0	0	0	0	0	0	0	0	0	0	0	0	0	0	0	0	0	0	0	0	0	0	0	0	0	0	0	0	0	0	0	0	0	0	0	0	0	0	0	0	0	0	0	0	0	0	0	0	0	0	0	0	0	0	0	0	0	0	0	0	0	0	0	9.28405e-05	0	0	0	0	0	0	0	0	0	0	0	0	0	0	0	0	0	0	0	0	0	0	0	0	0	0	0	0	0	0	0.000189231	0	0	0	0	0	0	0	0	0	0	0	0	0	0	0	0	0	0	0	0	0	0	0	0	0	0	0	0	0	0	0	0	0	0	0	0	0	0	0	0	0	2.28349e-05	0	0	0	0	0	0	0	0	0	0	0	0	0	0	0	0	0	0	0	0	0	0	0	0	0	0	0	0	0	0	0	0	0	0	0	0	0	0	0	0	0	0	0	0	0	0	0	0	0	0	0	0	0	0	0	0	0	0	0	0	0	0	0	0	0	0	0	0	0	0	0	0	0	0	0	0	0	0	0	0	0	0	0	0	0	0	0	0	0	0	0	0	0	0	0	0	0	0	0	0	0	0	0	0	0	0	0	1.34578e-05	0	0	0	0	0	0	0	0	0	0	0	0	0	0	0	0	0	0	0	0	0	0	0	0	0	0	0	0	0	0	0	0	0	0	0.000104827	0	0	0	0
d__Bacteria;p__Proteobacteria;c__Gammaproteobacteria;o__Enterobacterales;f__Vibrionaceae;g__Vibrio;s__Vibrio brasiliensis	0	0	0	0	0	0	0	0	0	0	0	0	0	0	0	0	0	0	0	0	0	0	0	0	0	0	0	0	0	0	0	0	0	0	0	0	0	0	0	0	0	0	0	0	0	0	0	0	0	0	0	0	0	0	0	0	0	0	0	0	0	0	0	0	0	0	0	0	0	0	0	0	0	0	0	0	0	0	0	0	0	0	0	0	0	0	0	0	0	0	0	0	0	0	0	0	0	0	0	0	0	0	0	0	0	0	0	0	0	0	0	0	0	0	0	0	0	0	0	0	0	0	0	0	0	0	0	0	0	0	0	0	0	0	0	0	0	0	0	0	0	0	0	0	0	0	0	0	0	0	0	0	0	0	0	0	0	0	0	0	0	0	0	0	0	0	0	0	0	0	0	0	0	0	0	0	0	0	0	0	0	0	0	0	0	0	0	0	0	0	0	0	0	0	0	0	0	0	0	0	0	0	0	0	0	0	0	0	0	0	0	0	0	0	0	0	0	0	0	0	0	0	0	0	0	0	0	0	0	0	0	0	0	0	0	0	0	0	0	0	0	0	0	0	0	0	0	0	1.97862e-05	0	0	0	0	0	0	0	0	0	0	0	0	0	0	0	0	0	0	0	0	0	0	0	0	0	0	0	0	0	0	0	0	0	0	0	0	0	0	0	0	0	0	0	0	0	0	0	0	0	0	0	0	0	0	0	0	0	0	0	0	0	0	0	0	0	0	0	0	0	0	0	0	0	0	0	0	0	0	0	0	0	0	0	0	0	0	0	0	0	0	0	0	0	0	0	0	0	0	0	0	0	0	0	0	0	0	0	0	0	0	0	0	0	0	0	0	0	0	0	0	0	0	0	0	0	0	0	0	0	0	0	0	0	0	0	0	0	0	0	0	0	0	0	0	0	0	0	0	0	0	0	0	0	0	0	0	0	0	0	0	0	0	0	0	0	0	0	0	0	0	0	0	0	0	0	0	0	0	0	0	0	0	0	0	0	0	0	0	0	0	0	0	0	0	0	0	0	0	0	0	0	0	0	0	0	0	0	0	0	0	0	0	0	0	0	0	0	0	0	0
d__Bacteria;p__Proteobacteria;c__Gammaproteobacteria;o__Enterobacterales;f__Vibrionaceae;g__Vibrio;s__Vibrio campbellii	0	0	0	0	0	0	0	0	0	0	0	0	0	0	0.000563749	0	0	0	0	0	0	0	0	0	0	0	0	0	0	0.00498587	0	0	0	0	0	0	0	0	0	0	0	0	0	0	0	0	0	0	0	0	0	0	0	0	0	0	0	0	0	0	0	0	0	0	0	0	0	0	0	0	0	0	0	0	0	0	0	0	0	0	0	0	0	0	0	0	0	0	0	0	0	0	0	0	0	0	0	0	0	0	0	0	0	0	0	0	0	0	0	0	0	0	0	0	0	0	0	0	0	0	0	0	0	0	0	0	0	0	0	0	0	0	0	0	0	0	0	0	0	0	0	0	0	0	0	0	0	0	0	0	0	0	0	0	0	0	0	0	0	0	0	0	0	0	0	0	0	0	0	0	0	0	0	0.00082792	0	0	0	0	0	0	0	0	0	0	0	0	0	0	0	0	0	0	0	0	0	0	0	0	0	0	0	0	0	0	0	0	0	0	0	0	0	0	0	0	0	0	0	0	0	0	0	0	0	0	0	0	0	0	0	0	0	0	0	0	0	0	0	0	0	0	0	0	0	0	0	0	0	0	0.000883886	0	0	0	0	0	0	0	0	0	0	0	0	0	0	0	0	0	0	0	0	0	0	0	0	0	0	0	0	0	0	0.000882806	0	0	0	0	0	0	0	0	0	0	0	0	0	0	0	0	0	0	0	0	0	0	0	0	0	0	0	0	0	0	0	0	0	0	0	0	0	0	0	0	0	0.000165479	0	0	0	0	0	0	0	0	0	0	0	0	0	0	0	0	0	0	0	0	0	0	0	0	0	0	0	0	0	0	0	0	0	0	0	0	0	0	0	0	0	0	0	0	0	0	0	0	0	0	0	0	0	0	0	0	0	0	0	0	0	0	0	0	0	0	0	0	0	0	0	0	0	0	0	0	0	0	0	0	0	0	0	0	0	0	0	0	0	0	0	0	0	0	0	0	0	0	0	0	0	0	0	0	0	0	0	0.000369063	0	0	0	0	0	0	0	0	0	0	0	0	0	0	0	0	0	0	0	0	0	0	0	0	0	0	0	0	0	0	0	0	0	0.000513157	0.00048058	0	0	0	0
d__Bacteria;p__Proteobacteria;c__Gammaproteobacteria;o__Enterobacterales;f__Vibrionaceae;g__Vibrio;s__Vibrio chagasii_A	0	0	0	0	0	0	0	0	0	0	0	0	0	0	0	0	0	0	0	0	0	0	0	0	0	0	0	0	0	0	0	0	0	0	0	0	0	0	0	0	0	0	0	0	0	0	0	0	0	0	0	0	0	0	0	0	0	0	0	0	0	0	0	0	0	0	0	0	0	0	0	0	0	0	0	0	0	0	0	0	0	0	0	0	0	0	0	0	0	0	0	0	0	0	0	0	0	0	0	0	0	0	0	0	0	0	0	0	0	0	0	0	0	0	0	0	0	0	0	0	0	0	0	0	0	0	0	0	0	0	0	0	0	0	0	0	0	0	0	0	0	0	0	0	0	0	0	0	0	0	0	0	0	0	0	0	0	0	0	0	0	0	0	0	0	0	0	0	0	0	0	0	0	0	0	0	0	0	0	0	0	0	0	0	0	0	0	0	0	0	0	0	0	0	0	0	0	0	0	0	0	0	0	0	0	0	0	0	0	0	0	0	0	0	0	0	0	0	0	0	0	0	0	0	0	0	0	0	0	0	0	0	0	0	0	0	0	0	0	0	0	0	0	0	0	0	0	0	0.000104372	0	0	0	0	0	0	0	0	0	0	0	0	0	0	0	0	0	0	0	0	0	0	0	0	0	0	0	0	0	0	0	0	0	0	0	0	0	0	0	0	0	0	0	0	0	0	0	0	0	0	0	0	0	0	0	0	0	0	0	0	0	0	0	0	0	0	0	0	0	0	0	0	0	0	0	0	0	0	0	0	0	0	0	0	0	0	0	0	0	0	0	0	0	0	0	0	0	0	0	0	0	0	0	0	0	0	0	0	0	0	0	0	0	0	0	0	0	0	0	0	0	0	0	0	0	0	0	0	0	0	0	0	0	0	0	0	0	0	0	0	0	0	0	0	0	0	0	0	0	0	0	0	0	0	0	0	0	0	0	0	0	0	0	0	0	0	0	0	0	0	0	0	0	0	0	0	0	0	0	0	0	0	0	0	0	0	0	0	0	0	0	0	0	0	0	0	0	0	0	0	0	0	0	0	0	0	0	0	0	0	0	0	0	0	0	0	0	0	0	0
d__Bacteria;p__Proteobacteria;c__Gammaproteobacteria;o__Enterobacterales;f__Vibrionaceae;g__Vibrio;s__Vibrio cidicii	0	0	0	0	0	0	0	0	0	0	0	0	0	0	0.00151131	0	0	0	0	0	0	0	0	0	0	0	0	0	0	0.00296021	0	0	0	0	0	0	0	0	0	0	0	0	0	0	0	0	0	0	0	0	0	0	0	0	0	0	0	0	0	0	0	0	0	0	0	0	0	0	0	0	0	0	0	0	0	0	0	0	0	0	0	0	0	0	0	0	0	0	0	0	0	0	0	0	0	0	0	0	0	0	0	0	0	0	0	0	0	0	0	0	0	0	0	0	0	0	0	0	0	0	0	0	0	0	0	0	0	0	0	0	0	0	0	0	0	0	0	0	0	0	0	0	0	0	0	0	0	0	0	0	0	0	0	0	0	0	0	0	0	0	0	0	0	0	0	0	0	0.00177761	0	0	0	0	0	0.00271077	0	0	0	0	0	0	0	0	0	0	0	0	0	0	0	0	0	0	0	0	0	0	0	0	0	0	0	0	0	0	0	0	0	0	0	0	0	0	0	0	0	0	0	0	0	0	0	0	0	0	0	0	0	0	0	0	0	0	0	0	0	0	0.00254659	0	0	0	0	0	0	0	0	0	0	0	0.00516039	0	0	0	0	0	0	0	0	0	0	0	0	0	0	0	0	0	0	0	0	0	0	0	0	0	0	0	0	0	0	0.00238341	0	0	0	0	0	0	0	0	0	0	0	0	0	0	0	0	0	0	0	0	0	0	0	0	0	0	0	0.00293277	0	0	0	0	0	0	0	0	0	0	0	0	0	0.00202903	0	0	0	0	0	0	0	0	0	0.0010561	0	0	0	0	0	0	0	0	0	0	0	0	0	0	0	0	0	0	0	0	0	0	0	0	0	0	0	0	0	0	0	0	0	0	0	0	0	0	0	0	0	0	0	0	0	0	0	0.00113315	0	0	0	0	0	0	0	0	0	0	0	0	0	0	0	0	0	0	0	0	0	0	0	0	0	0	0	0	0	0	0	0	0	0	0	0	0	0	0	0	0	0	0	0	0	0	0	0	0	0.00487589	0	0	0	0	0	0	0	0	0	0	0	0	0	0	0	0	0	0	0	0	0	0	0	0	0	0	0	0	0	0	0	0	0	0.000986276	0.00217746	0.00672419	0	0.00167175	0.00227143
d__Bacteria;p__Proteobacteria;c__Gammaproteobacteria;o__Enterobacterales;f__Vibrionaceae;g__Vibrio;s__Vibrio coralliilyticus	0	0	0	0	0	0	0	0	0	0	0	0	0	0	0	0	0	0	0	0	0	0	0	0	0	0	0	0	0	0.000773765	0	0	0	0	0	0	0	0	0	0	0	0	0	0	0	0	0	0	0	0	0	0	0	0	0	0	0	0	0	0	0	0	0	0	0	0	0	0	0	0	0	0	0	0	0	0	0	0	0	0	0	0	0	0	0	0	0	0	0	0	0	0	0	0	0	0	0	0	0	0	0	0	0	0	0	0	0	0	0	0	0	0	0	0	0	0	0	0	0	0	0	0	0	0	0	0	0	0	0	0	0	0	0	0	0	0	0	0	0	0	0	0	0	0	0	0	0	0	0	0	0	0	0	0	0	0	0	0	0	0	0	0	0	0	0	0	0	0	0	0	0	0	0	0	0	0	0	0	0	0	0	0	0	0	0	0	0	0	0	0	0	0	0	0	0	0	0	0	0	0	0	0	0	0	0	0	0	0	0	0	0	0	0	0	0	0	0	0	0	0	0	0	0	0	0	0	0	0	0	0	0	0	0	0	0	0	0	0	0	0	0	0	0	0	0	0	0	0	0	0	0	0	0	0	0	0	0	0	0	0	0	0	0	0	0	0	0	0	0	0	0	0	0	0	0	0	0	0	0	0	0	0	0	0	0	0	0	0	0	0	0	0	0	0	0	0	0	0	0	0	0	0	0	0	0	0	0	0	0	0	0	0	0	0	0	0	0	0	0	0	0	0	0	0	0	0	0	0	0	0	0	0	0	0	0	0	0	0	0	0	0	0	0	0	0	0	0	0	0	0	0	0	0	0	0	0	0	0	0	0	0	0	0	0	0	0	0	0	0	0	0	0	0	0	0	0	0	0	0	0	0	0	0	0	0	0	0	0	0	0	0	0	0	0	0	0	0	0	0	0	0	0	0	0	0	0	0	0	0	0	0	0	0	0	0	0	0	0	0	0	0	0	0	0	0	0	0	0	0	0	0	0	0	0	0	0	0	0	0	0	0	0	0	0	0	0	0	0	0	0	0	0	0	0	0	0	0	0	0	0	0	0	0	0	0	0	0	0	0
d__Bacteria;p__Proteobacteria;c__Gammaproteobacteria;o__Enterobacterales;f__Vibrionaceae;g__Vibrio;s__Vibrio crassostreae_C	0	0	0	0	0	0	0	0	0	0	0	0	0	0	0	0	0	0	0	0	0	0	0	0	0	0	0	0	0	0	0	0	0	0	0	0	0	0	0	0	0	0	0	0	0	0	0	0	0	0	0	0	0	0	0	0	0	0	0	0	0	0	0	0	0	0	0	0	0	0	0	0	0	0	0	0	0	0	0	0	0	0	0	0	0	0	0	0	0	0	0	0	0	0	0	0	0	0	0	0	0	0	0	0	0	0	0	0	0	0	0	0	0	0	0	0	0	0	0	0	0	0	0	0	0	0	0	0	0	0	0	0	0	0	0	0	0	0	0	0	0	0	0	0	0	0	0	0	0	0	0	0	0	0	0	0	0	0	0	0	0	0	0	0	0	0	0	0	0	0	0	0	0	0	0	0	0	0	0	0	0	0	0	0	0	0	0	0	0	0	0	0	0	0	0	0	0	0	0	0	0	0	0	0	0	0	0	0	0	0	0	0	0	0	0	0	0	0	0	0	0	0	0	0	0	0	0	0	0	0	0	0	0	0	0	0	0	0	0	0	0	0	0	0	0	0	0	0	7.41982e-07	0	0	0	0	0	0	0	0	0	0	0	0	0	0	0	0	0	0	0	0	0	0	0	0	0	0	0	0	0	0	7.57063e-05	0	0	0	0	0	0	0	0	0	0	0	0	0	0	0	0	0	0	0	0	0	0	0	0	0	0	0	0	0	0	0	0	0	0	0	0	0	0	0	0	0	0	0	0	0	0	0	0	0	0	0	0	0	0	0	0	0	0	0	0	0	0	0	0	0	0	0	0	0	0	0	0	0	0	0	0	0	0	0	0	0	0	0	0	0	0	0	0	0	0	0	0	0	0	0	0	0	0	0	0	0	0	0	0	0	0	0	0	0	0	0	0	0	0	0	0	0	0	0	0	0	0	0	0	0	0	0	0	0	0	0	0	0	0	0	0	0	0	0	0	0	0	0	0	0	0	0	0	0	0	0	0	0	0	0	0	0	0	0	0	0	0	0	0	0	0	0	0	0	0	0	0	0	0	0	0	0	0	0	0	0	0	0	0	0	0	0	0	0
d__Bacteria;p__Proteobacteria;c__Gammaproteobacteria;o__Enterobacterales;f__Vibrionaceae;g__Vibrio;s__Vibrio cyclitrophicus	0	0	0	0	0	0	0	0	0	0	0	0	0	0	0.000124283	0	0	0	0	0	0	0	0	0	0	0	0	0	0	0.000225025	0	0	0	0	0	0	0	0	0	0	0	0	0	0	0	0	0	0	0	0	0	0	0	0	0	0	0	0	0	0	0	0	0	0	0	0	0	0	0	0	0	0	0	0	0	0	0	0	0	0	0	0	0	0	0	0	0	0	0	0	0	0	0	0	0	0	0	0	0	0	0	0	0	0	0	0	0	0	0	0	0	0	0	0	0	0	0	0	0	0	0	0	0	0	0	0	0	0	0	0	0	0	0	0	0	0	0	0	0	0	0	0	0	0	0	0	0	0	0	0	0	0	0	0	0	0	0	0	0	0	0	0	0	0	0	0	0	0	0	0	0	0	0	2.7141e-05	0	0	0	0	0	0	0	0	0	0	0	0	0	0	0	0	0	0	0	0	0	0	0	0	0	0	0	0	0	0	0	0	0	0	0	0	0	0	0	0	0	0	0	0	0	0	0	0	0	0	0	0	0	0	0	0	0	0	0	0	0	0	2.07014e-05	0	0	0	0	0	0	0	0	0	0	0	0.000184939	0	0	0	0	0	0	0	0	0	0	0	0	0	0	0	0	0	0	0	0	0	0	0	0	0	0	0	0	0	0	0.00567832	0	0	0	0	0	0	0	0	0	0	0	0	0	0	0	0	0	0	0	0	0	0	0	0	0	0	0	0	0	0	0	0	0	0	0	0	0	0	0	0	0	0.00065061	0	0	0	0	0	0	0	0	0	0	0	0	0	0	0	0	0	0	0	0	0	0	0	0	0	0	0	0	0	0	0	0	0	0	0	0	0	0	0	0	0	0	0	0	0	0	0	0	0	0	0	0	0	0	0	0	0	0.000192345	0	0	0	0	0	0	0	0	0	0	0	0	0	0	0	0	0	0	0	0	0	0	0	0	0	0	0	0	0	0	0	0	0	0	0	0	0	0	0	0	0	0	0	0	0	0	0	0	0	0.000307053	0	0	0	0	0	0	0	0	0	0	0	0	0	0	0	0	0	0	0	0	0	0	0	0	0	0	0	0	0	0	0	0	0	0.000129261	0.000416642	0	0	0.0034685	0.000575477
d__Bacteria;p__Proteobacteria;c__Gammaproteobacteria;o__Enterobacterales;f__Vibrionaceae;g__Vibrio;s__Vibrio diazotrophicus	0	0	0	0	0	0	0	0	0	0	0	0	0	0	0	0	0	0	0	0	0	0	0	0	0	0	0	0	0	0	0	0	0	0	0	0	0	0	0	0	0	0	0	0	0	0	0	0	0	0	0	0	0	0	0	0	0	0	0	0	0	0	0	0	0	0	0	0	0	0	0	0	0	0	0	0	0	0	0	0	0	0	0	0	0	0	0	0	0	0	0	0	0	0	0	0	0	0	0	0	0	0	0	0	0	0	0	0	0	0	0	0	0	0	0	0	0	0	0	0	0	0	0	0	0	0	0	0	0	0	0	0	0	0	0	0	0	0	0	0	0	0	0	0	0	0	0	0	0	0	0	0	0	0	0	0	0	0	0	0	0	0	0	0	0	0	0	0	0	0	0	0	0	0	0	0	0	0	0	0	0	0	0	0	0	0	0	0	0	0	0	0	0	0	0	0	0	0	0	0	0	0	0	0	0	0	0	0	0	0	0	0	0	0	0	0	0	0	0	0	0	0	0	0	0	0	0	0	0	0	0	0	0	0	0	0	0	0	0	0	0	0	0	0	0	0	0	0	0	0	0	0	0	0	0	0	0	0	0	0	0	0	0	0	0	0	0	0	0	0	0	0	0	0	0	0	0	0	0	0.0140753	0	0	0	0	0	0	0	0	0	0	0	0	0	0	0	0	0	0	0	0	0	0	0	0	0	0	0	0	0	0	0	0	0	0	0	0	0	0	0	0	0	0.000552789	0	0	0	0	0	0	0	0	0	0	0	0	0	0	0	0	0	0	0	0	0	0	0	0	0	0	0	0	0	0	0	0	0	0	0	0	0	0	0	0	0	0	0	0	0	0	0	0	0	0	0	0	0	0	0	0	0	0	0	0	0	0	0	0	0	0	0	0	0	0	0	0	0	0	0	0	0	0	0	0	0	0	0	0	0	0	0	0	0	0	0	0	0	0	0	0	0	0	0	0	0	0	0	0	0	0	0	0.00112009	0	0	0	0	0	0	0	0	0	0	0	0	0	0	0	0	0	0	0	0	0	0	0	0	0	0	0	0	0	0	0	0	0	0	0.00050855	0	0	0.00110567	0
d__Bacteria;p__Proteobacteria;c__Gammaproteobacteria;o__Enterobacterales;f__Vibrionaceae;g__Vibrio;s__Vibrio europaeus	0	0	0	0	0	0	0	0	0	0	0	0	0	0	0	0	0	0	0	0	0	0	0	0	0	0	0	0	0	0	0	0	0	0	0	0	0	0	0	0	0	0	0	0	0	0	0	0	0	0	0	0	0	0	0	0	0	0	0	0	0	0	0	0	0	0	0	0	0	0	0	0	0	0	0	0	0	0	0	0	0	0	0	0	0	0	0	0	0	0	0	0	0	0	0	0	0	0	0	0	0	0	0	0	0	0	0	0	0	0	0	0	0	0	0	0	0	0	0	0	0	0	0	0	0	0	0	0	0	0	0	0	0	0	0	0	0	0	0	0	0	0	0	0	0	0	0	0	0	0	0	0	0	0	0	0	0	0	0	0	0	0	0	0	0	0	0	0	0	0	0	0	0	0	0	0	0	0	0	0	0	0	0	0	0	0	0	0	0	0	0	0	0	0	0	0	0	0	0	0	0	0	0	0	0	0	0	0	0	0	0	0	0	0	0	0	0	0	0	0	0	0	0	0	0	0	0	0	0	0	0	0	0	0	0	0	0	0	0	0	0	0	0	0	0	0	0	0	0.000124622	0	0	0	0	0	0	0	0	0	0	0	0	0	0	0	0	0	0	0	0	0	0	0	0	0	0	0	0	0	0	0	0	0	0	0	0	0	0	0	0	0	0	0	0	0	0	0	0	0	0	0	0	0	0	0	0	0	0	0	0	0	0	0	0	0	0	0	0	0	0	0	0	0	0	0	0	0	0	0	0	0	0	0	0	0	0	0	0	0	0	0	0	0	0	0	0	0	0	0	0	0	0	0	0	0	0	0	0	0	0	0	0	0	0	0	0	0	0	0	0	0	0	0	0	0	0	0	0	0	0	0	0	0	0	0	0	0	0	0	0	0	0	0	0	0	0	0	0	0	0	0	0	0	0	0	0	0	0	0	0	0	0	0	0	0	0	0	0	0	0	0	0	0	0	0	0	0	0	0	0	0	0	0	0	0	0	0	0	0	0	0	0	0	0	0	0	0	0	0	0	0	0	0	0	0	0	0	0	0	0	0	0	0	0	0	0	0	0	0	0
d__Bacteria;p__Proteobacteria;c__Gammaproteobacteria;o__Enterobacterales;f__Vibrionaceae;g__Vibrio;s__Vibrio fluvialis	0	0	0	0	0	0	0	0	0	0	0	0	0	0	0.000204011	0	0	0	0	0	0	0	0	0	0	0	0	0	0	0.000363952	0	0	0	0	0	0	0	0	0	0	0.000525906	0	0	0	0	0	0	0	0	0	0	0	0	0	0	0	0	0	0	0	0	0	0	0	0	0	0	0	0	0	0	0	0	0	0	0	0	0	0	0	0	0	0	0	0	0	0	0	0	0	0	0	0	0	0	0	0	0	0	0	0	0	0	0	0	0	0	0	0	0	0	0	0	0	0	0	0	0	0	0	0	0	0	0	0	0	0	0	0	0	0	0	0	0	0	0	0	0	0	0	0	0	0	0	0	0	0	0	0	0	0	0	0	0	0	0	0	0	0	0	0	0	0	0	0	0	0	6.64069e-05	0	0	0	0	0	0.000108521	0	0	0	0	0	0	0	0	0	0	0	0	0	0	0	0	0	0	0	0	0	0	0	0	0	0	0	0	0	0	0	0	0	0	0	0	0	0	0	0	0	0	0	0	0	0	0	0	0	0	0	0	0	0	0	0	0	0	0	0	0	0	0.000227846	0	0	0	0	0	0	0	0	0	0	0	0.013837	0	0	0	0	0	0	0	0	0	0	0	0	0	0	0	0	0	0	0	0	0	0	0	0	0	0	0	0	0	0	0.00345593	0	0	0	0	0	0	0	0	0	0	0	0	0	0	0	0	0	0	0	0	0	0	0	0	0	0	0	3.62957e-05	0	0	0	0	0	0	0	0	0	0	0	0	0	0.000339798	0	0	0	0	0	0	0	0	0	1.6426e-05	1.01274e-05	0	0	0	0	3.61759e-06	0	0	0	0	0	0	0	0	0	0	0	0	0	0	0	0	0	0	0	0	0	0	0	0	0	0	0	0	0	0	0	0	0	0	0	0	0	0	0	0	0	0.000135016	0	0	0	0	0	0	0	0	0	0	0	2.07282e-05	0	0	0	0	0	0	0	0	0	0	0	0	0	0	0	0	0	0	0	0	0	0	0	0	0	0	0	0	0	0	0	0	0	0	0	0	0	0.000723266	0	0	0	0	0	0	0	0	0	0	0	0	0	0	0	0	0	0	0	0	0	0	0	0	0	0	0	0	0	0	0	0	0	8.54531e-05	0.00451699	0.00240898	0	0.00153479	0.000107545
d__Bacteria;p__Proteobacteria;c__Gammaproteobacteria;o__Enterobacterales;f__Vibrionaceae;g__Vibrio;s__Vibrio furnissii	0	0	0	0	0	0	0	0	0	0	0	0	0	0	4.83706e-05	0	0	0	0	0	0	0	0	0	0	0	0	0	0	4.22169e-05	0	0	0	0	0	0	0	0	0	0	0	0	0	0	0	0	0	0	0	0	0	0	0	0	0	0	0	0	0	0	0	0	0	0	0	0	0	0	0	0	0	0	0	0	0	0	0	0	0	0	0	0	0	0	0	0	0	0	0	0	0	0	0	0	0	0	0	0	0	0	0	0	0	0	0	0	0	0	0	0	0	0	0	0	0	0	0	0	0	0	0	0	0	0	0	0	0	0	0	0	0	0	0	0	0	0	0	0	0	0	0	0	0	0	0	0	0	0	0	0	0	0	0	0	0	0	0	0	0	0	0	0	0	0	0	0	0	0	0	0	0	0	0	0	0	0	0	0	0	0	0	0	0	0	0	0	0	0	0	0	0	0	0	0	0	0	0	0	0	0	0	0	0	0	0	0	0	0	0	0	0	0	0	0	0	0	0	0	0	0	0	0	0	0	0	0	0	0	0	0	0	0	0	0	0	0	0	0	0	0	0	0	0	0	0	0	0	0	0.00171704	0	0	0	0	0	0	0	0	0	0	0	0	0	0	0	0	0	0	0	0	0	0	0	0	0	0	0	0	0	0	3.08179e-05	0	0	0	0	0	0	0	0	0	0	0	0	0	0	0	0	0	0	0	0	0	0	0	0	0	0	0	0	0	0	0	0	0	0	0	0	0	0	0	0	0	2.9759e-05	0	0	0	0	0	0	0	0	0	0	0	0	0	0	0	0	0	0	0	0	0	0	0	0	0	0	0	0	0	0	0	0	0	0	0	0	0	0	0	0	0	0	0	0	0	0	0	0	0	0	0	0	0	0	0	0	0	0	0	0	0	0	0	0	0	0	0	0	0	0	0	0	0	0	0	0	0	0	0	0	0	0	0	0	0	0	0	0	0	0	0	0	0	0	0	0	0	0	0	0	0	0	0	0	0	0	0	8.62862e-05	0	0	0	0	0	0	0	0	0	0	0	0	0	0	0	0	0	0	0	0	0	0	0	0	0	0	0	0	0	0	0	0	0	0	0.00139679	0	0	0	0
d__Bacteria;p__Proteobacteria;c__Gammaproteobacteria;o__Enterobacterales;f__Vibrionaceae;g__Vibrio;s__Vibrio galatheae	0	0	0	0	0	0	0	0	0	0	0	0	0	0	0	0	0	0	0	0	0	0	0	0	0	0	0	0	0	0	0	0	0	0	0	0	0	0	0	0	0	0	0	0	0	0	0	0	0	0	0	0	0	0	0	0	0	0	0	0	0	0	0	0	0	0	0	0	0	0	0	0	0	0	0	0	0	0	0	0	0	0	0	0	0	0	0	0	0	0	0	0	0	0	0	0	0	0	0	0	0	0	0	0	0	0	0	0	0	0	0	0	0	0	0	0	0	0	0	0	0	0	0	0	0	0	0	0	0	0	0	0	0	0	0	0	0	0	0	0	0	0	0	0	0	0	0	0	0	0	0	0	0	0	0	0	0	0	0	0	0	0	0	0	0	0	0	0	0	0	0	0	0	0	0	0	0	0	0	0	0	0	0	0	0	0	0	0	0	0	0	0	0	0	0	0	0	0	0	0	0	0	0	0	0	0	0	0	0	0	0	0	0	0	0	0	0	0	0	0	0	0	0	0	0	0	0	0	0	0	0	0	0	0	0	0	0	0	0	0	0	0	0	0	0	0	0	0	1.76839e-05	0	0	0	0	0	0	0	0	0	0	0	0	0	0	0	0	0	0	0	0	0	0	0	0	0	0	0	0	0	0	0	0	0	0	0	0	0	0	0	0	0	0	0	0	0	0	0	0	0	0	0	0	0	0	0	0	0	0	0	0	0	0	0	0	0	0	0	0	0	0	0	0	0	0	0	0	0	0	0	0	0	0	0	0	0	0	0	0	0	0	0	0	0	0	0	0	0	0	0	0	0	0	0	0	0	0	0	0	0	0	0	0	0	0	0	0	0	0	0	0	0	0	0	0	0	0	0	0	0	0	0	0	0	0	0	0	0	0	0	0	0	0	0	0	0	0	0	0	0	0	0	0	0	0	0	0	0	0	0	0	0	0	0	0	0	0	0	0	0	0	0	0	0	0	0	0	0	0	0	0	0	0	0	0	0	0	0	0	0	0	0	0	0	0	0	0	0	0	0	0	0	0	0	0	0	0	0	0	0	0	0	0	0	0	0	0	0	0	0	0
d__Bacteria;p__Proteobacteria;c__Gammaproteobacteria;o__Enterobacterales;f__Vibrionaceae;g__Vibrio;s__Vibrio harveyi	0	0	0	0	0	0	0	0	0	0	0	0	0	0	0	0	0	0	0	0	0	0	0	0	0	0	0	0	0	8.9899e-05	0	0	0	0	0	0	0	0	0	0	0	0	0	0	0	0	0	0	0	0	0	0	0	0	0	0	0	0	0	0	0	0	0	0	0	0	0	0	0	0	0	0	0	0	0	0	0	0	0	0	0	0	0	0	0	0	0	0	0	0	0	0	0	0	0	0	0	0	0	0	0	0	0	0	0	0	0	0	0	0	0	0	0	0	0	0	0	0	0	0	0	0	0	0	0	0	0	0	0	0	0	0	0	0	0	0	0	0	0	0	0	0	0	0	0	0	0	0	0	0	0	0	0	0	0	0	0	0	0	0	0	0	0	0	0	0	0	0	0	0	0	0	0	2.91619e-05	0	0	0	0	0	0	0	0	0	0	0	0	0	0	0	0	0	0	0	0	0	0	0	0	0	0	0	0	0	0	0	0	0	0	0	0	0	0	0	0	0	0	0	0	0	0	0	0	0	0	0	0	0	0	0	0	0	0	0	0	0	0	0	0	0	0	0	0	0	0	0	0	0	0	0	0	0	0	0	0	0	0	0	0	0	0	0	0	0	0	0	0	0	0	0	0	0	0	0	0	0	0	0	0	0	0	0	0	0	0	0	0	0	0	0	0	0	0	0	0	0	0	0	0	0	0	0	0	0	0	0	0	0	0	0	0	0	0	0	0	0	0	0	0	0	0	0	0	0	0	0	0	0	0	0	0	0	0	0	0	0	0	0	0	0	0	0	0	0	0	0	0	0	0	0	0	0	0	0	0	0	0	0	0	0	0	0	0	0	0	0	0	0	0	0	0	0	0	0	0	0	0	0	0	0	0	0	0	0	0	0	0	0	0	0	0	0	0	0	0	0	0	0	0	0	0	0	0	0	0	0	0	0	0	0	0	0	0	0	0	0	0	0	0	0	0	0	0	0	0	0	0	0	0	0	0	0	0	0	0	0	0	0	0	0	0	0	0	0	0	0	0	0	0	0	0	0	0	0	0	0	0	0	0	0	0	0	0	0	0	0	0	0	0	0
d__Bacteria;p__Proteobacteria;c__Gammaproteobacteria;o__Enterobacterales;f__Vibrionaceae;g__Vibrio;s__Vibrio hepatarius	0	0	0	0	0	0	0	0	0	0	0	0	0	0	0	0	0	0	0	0	0	0	0	0	0	0	0	0	0	8.03151e-05	0	0	0	0	0	0	0	0	0	0	0	0	0	0	0	0	0	0	0	0	0	0	0	0	0	0	0	0	0	0	0	0	0	0	0	0	0	0	0	0	0	0	0	0	0	0	0	0	0	0	0	0	0	0	0	0	0	0	0	0	0	0	0	0	0	0	0	0	0	0	0	0	0	0	0	0	0	0	0	0	0	0	0	0	0	0	0	0	0	0	0	0	0	0	0	0	0	0	0	0	0	0	0	0	0	0	0	0	0	0	0	0	0	0	0	0	0	0	0	0	0	0	0	0	0	0	0	0	0	0	0	0	0	0	0	0	0	0	0	0	0	0	0	0	0	0	0	0	0	0	0	0	0	0	0	0	0	0	0	0	0	0	0	0	0	0	0	0	0	0	0	0	0	0	0	0	0	0	0	0	0	0	0	0	0	0	0	0	0	0	0	0	0	0	0	0	0	0	0	0	0	0	0	0	0	0	0	0	0	0	0	0	0	0	0	0	0	0	0.000184568	0	0	0	0	0	0	0	0	0	0	0	0	0	0	0	0	0	0	0	0	0	0	0	0	0	0	0	0	0	0	0	0	0	0	0	0	0	0	0	0	0	0	0	0	0	0	0	0	0	0	0	0	0	0	0	0	0	0	0	0	0	0	0	0	0	0	0	0	0	0	0	0	3.98874e-05	0	0	0	0	0	0	0	0	0	0	0	0	0	0	0	0	0	0	0	0	0	0	0	0	0	0	0	0	0	0	0	0	0	0	0	0	0	0	0	0	0	0	0	0	0	0	0	0	0	0	0	0	0	0	0	0	0	0	0	0	0	0	0	0	0	0	0	0	0	0	0	0	0	0	0	0	0	0	0	0	0	0	0	0	0	0	0	0	0	0	0	0	0	0	0	0	0	0	0	0	0	0	0	0	0	0	0	0	0	0	0	0	0	0	0	0	0	0	0	0	0	0	0	0	0	0	0	0	0	0	0	0	0	0	0	0	0	0	0	0	0	0	0	0	0	0	4.67437e-05
d__Bacteria;p__Proteobacteria;c__Gammaproteobacteria;o__Enterobacterales;f__Vibrionaceae;g__Vibrio;s__Vibrio hepatarius_A	0	0	0	0	0	0	0	0	0	0	0	0	0	0	0	0	0	0	0	0	0	0	0	0	0	0	0	0	0	0	0	0	0	0	0	0	0	0	0	0	0	0	0	0	0	0	0	0	0	0	0	0	0	0	0	0	0	0	0	0	0	0	0	0	0	0	0	0	0	0	0	0	0	0	0	0	0	0	0	0	0	0	0	0	0	0	0	0	0	0	0	0	0	0	0	0	0	0	0	0	0	0	0	0	0	0	0	0	0	0	0	0	0	0	0	0	0	0	0	0	0	0	0	0	0	0	0	0	0	0	0	0	0	0	0	0	0	0	0	0	0	0	0	0	0	0	0	0	0	0	0	0	0	0	0	0	0	0	0	0	0	0	0	0	0	0	0	0	0	0	0	0	0	0	0	0	0	0	0	0	0	0	0	0	0	0	0	0	0	0	0	0	0	0	0	0	0	0	0	0	0	0	0	0	0	0	0	0	0	0	0	0	0	0	0	0	0	0	0	0	0	0	0	0	0	0	0	0	0	0	0	0	0	0	0	0	0	0	0	0	0	0	0	0	0	0	0	0	2.81644e-05	0	0	0	0	0	0	0	0	0	0	0	0	0	0	0	0	0	0	0	0	0	0	0	0	0	0	0	0	0	0	0	0	0	0	0	0	0	0	0	0	0	0	0	0	0	0	0	0	0	0	0	0	0	0	0	0	0	0	0	0	0	0	0	0	0	0	0	0	0	0	0	0	0	0	0	0	0	0	0	0	0	0	0	0	0	0	0	0	0	0	0	0	0	0	0	0	0	0	0	0	0	0	0	0	0	0	0	0	0	0	0	0	0	0	0	0	0	0	0	0	0	0	0	0	0	0	0	0	0	0	0	0	0	0	0	0	0	0	0	0	0	0	0	0	0	0	0	0	0	0	0	0	0	0	0	0	0	0	0	0	0	0	0	0	0	0	0	0	0	0	0	0	0	0	0	0	0	0	0	0	0	0	0	0	0	0	0	0	0	0	0	0	0	0	0	0	0	0	0	0	0	0	0	0	0	0	0	0	0	0	0	0	0	0	0	0	0	0	0	0
d__Bacteria;p__Proteobacteria;c__Gammaproteobacteria;o__Enterobacterales;f__Vibrionaceae;g__Vibrio;s__Vibrio hyugaensis	0	0	0	0	0	0	0	0	0	0	0	0	0	0	8.96261e-05	0	0	0	0	0	0	0	0	0	0	0	0	0	0	0.000445178	0	0	0	0	0	0	0	0	0	0	0	0	0	0	0	0	0	0	0	0	0	0	0	0	0	0	0	0	0	0	0	0	0	0	0	0	0	0	0	0	0	0	0	0	0	0	0	0	0	0	0	0	0	0	0	0	0	0	0	0	0	0	0	0	0	0	0	0	0	0	0	0	0	0	0	0	0	0	0	0	0	0	0	0	0	0	0	0	0	0	0	0	0	0	0	0	0	0	0	0	0	0	0	0	0	0	0	0	0	0	0	0	0	0	0	0	0	0	0	0	0	0	0	0	0	0	0	0	0	0	0	0	0	0	0	0	0	0	0	0	0	0	0	0.000362742	0	0	0	0	0	0	0	0	0	0	0	0	0	0	0	0	0	0	0	0	0	0	0	0	0	0	0	0	0	0	0	0	0	0	0	0	0	0	0	0	0	0	0	0	0	0	0	0	0	0	0	0	0	0	0	0	0	0	0	0	0	0	0	0	0	0	0	0	0	0	0	0	0	0	0.000184815	0	0	0	0	0	0	0	0	0	0	0	0	0	0	0	0	0	0	0	0	0	0	0	0	0	0	0	0	0	0	0.00287808	0	0	0	0	0	0	0	0	0	0	0	0	0	0	0	0	0	0	0	0	0	0	0	0	0	0	0	0	0	0	0	0	0	0	0	0	0	0	0	0	0	0.000184079	0	0	0	0	0	0	0	0	0	0	0	0	0	0	0	0	0	0	0	0	0	0	0	0	0	0	0	0	0	0	0	0	0	0	0	0	0	0	0	0	0	0	0	0	0	0	0	0	0	0	0	0	0	0	0	0	0	0	0	0	0	0	0	0	0	0	0	0	0	0	0	0	0	0	0	0	0	0	0	0	0	0	0	0	0	0	0	0	0	0	0	0	0	0	0	0	0	0	0	0	0	0	0	0	0	0	0	0.000467047	0	0	0	0	0	0	0	0	0	0	0	0	0	0	0	0	0	0	0	0	0	0	0	0	0	0	0	0	0	0	0	0	0	0.000127069	0.000437435	0	0	0	3.45149e-05
d__Bacteria;p__Proteobacteria;c__Gammaproteobacteria;o__Enterobacterales;f__Vibrionaceae;g__Vibrio;s__Vibrio metoecus_B	0	0	0	0	0	0	0	0	0	0	0	0	0	0	0.00100502	0	0	0	0	0	0	0	0	0	0	0	0	0	0	0.00248929	0	0	0	0	0	0	0	0	0	0	0	0	0	0	0	0	0	0	0	0	0	0	0	0	0	0	0	0	0	0	0	0	0	0	0	0	0	0	0	0	0	0	0	0	0	0	0	0	0	0	0	0	0	0	0	0	0	0	0	0	0	0	0	0	0	0	0	0	0	0	0	0	0	0	0	0	0	0	0	0	0	0	0	0	0	0	0	0	0	0	0	0	0	0	0	0	0	0	0	0	0	0	0	0	0	0	0	0	0	0	0	0	0	0	0	0	0	0	0	0	0	0	0	0	0	0	0	0	0	0	0	0	0	0	0	0	0	0	0	0	0	0	0	0	0	0	0	0	0	0	0	0	0	0	0	0	0	0	0	0	0	0	0	0	0	0	0	0	0	0	0	0	0	0	0	0	0	0	0	0	0	0	0	0	0	0	0	0	0	0	0	0	0	0	0	0	0	0	0	0	0	0	0	0	0	0	0.000199183	0	0	0	0	0	0	0	0	0	0	0	0.00163378	0	0	0	0	0	0	0	0	0	0	0	0	0	0	0	0	0	0	0	0	0	0	0	0	0	0	0	0	0	0	0.00192595	0	0	0	0	0	0	0	0	0	0	0	0	0	0	0	0	0	0	0	0	0	0	0	0	0	0	0	0	0	0	0	0	0	0	0	0	0	0	0	0	0	0.000827654	0	0	0	0	0	0	0	0	0	0	0	0	0	0	0	0	0	0	0	0	0	0	0	0	0	0	0	0	0	0	0	0	0	0	0	0	0	0	0	0	0	0	0	0	0	0	0	0	0	0	0	0	0	0	0	0	0	0.000647344	0	0	0	0	0	0	0	0	0	0	0	0	0	0	0	0	0	0	0	0	0	0	0	0	0	0	0	0	0	0	0	0	0	0	0	0	0	0	0	0	0	0	0	0	0	0	0	0	0	0.000817732	0	0	0	0	0	0	0	0	0	0	0	0	0	0	0	0	0	0	0	0	0	0	0	0	0	0	0	0	0	0	0	0	0	0.00050813	0.00152331	0	0	0	0.00146471
d__Bacteria;p__Proteobacteria;c__Gammaproteobacteria;o__Enterobacterales;f__Vibrionaceae;g__Vibrio;s__Vibrio navarrensis	0	0	0	0	0	0	0	0	0	0	0	0	0	0	0.00817646	0	0	0	0	0	0	0	0	0	0	0	0	0	0	0.0162678	0	0	0	0	0	0	0	0	0	0	0	0	0	0	0	0	0	0	0	0	0	0	0	0	0	0	0	0	0	0	0	0	0	0	0	0	0	0	0	0	0	0	0	0	0	0	0	0	0	0	0	0	0	0	0	0	0	0	0	0	0	0	0	0	0	0	0	0	0	0	0	0	0	0	0	0	0	0	0	0	0	0	0	0	0	0	0	0	0	0	0	0	0	0	0	0	0	0	0	0	0	0	0	0	0	0	0	0	0	0	0	0	0	0	0	0	0	0	0	0	0	0	0	0	0	0	0	0	0	0	0	0	0	0	0	0	0	0.000115396	0	0	0	0	0	0.000209001	0	0	0	0	0	0	0	0	0	0	0	0	0	0	0	0	0	0	0	0	0	0	0	0	0	0	0	0	0	0	0	0	0	0	0	0	0	0	0	0	0	0	0	0	0	0	0	0	0	0	0	0	0	0	0	0	0	0	0	0	0	0	0.000396668	0	0	0	0	0	0	0	0	0	0	0	0.00115848	0	0	0	0	0	0	0	0	0	0	0	0	0	0	0	0	0	0	0	0	0	0	0	0	0	0	0	0	0	0	0.0057696	0	0	0	0	0	0	0	0	0	0	0	0	0	0	0	0	0	0	0	0	0	0	0	0	0	0	0	0.000479296	0	0	0	0	0	0	0	0	0	0	0	0	0	0.010801	0	0	0	0	0	0	0	0	0	9.25101e-05	7.46409e-05	0	0	0	0	3.82064e-05	0	0	0	0	0	0	0	0	0	0	0	0	0	0	0	0	0	0	0	0	0	0	0.000117619	0	0	0	0	0	0	0	0	0	0	0	0	0	0	0	0	0	0	0.00671222	0	0	0	0	0	0	0	0	0	0	0	0	0	0	0	0	0	0	0	0	0	0	0	0	0	0	0	0	0	0	0	0	0	0	0	0	0	0	0	0	0	0	0	0	0	0	0	0	0	0.0006216	0	0	0	0	0	0	0	0	0	0	0	0	0	0	0	0	0	0	0	0	0	0	0	0	0	0	0	0	0	0	0	0	0	0.00524739	0.0131957	0.0385429	0	0.00261866	0.0118449
d__Bacteria;p__Proteobacteria;c__Gammaproteobacteria;o__Enterobacterales;f__Vibrionaceae;g__Vibrio;s__Vibrio nereis	0	0	0	0	0	0	0	0	0	0	0	0	0	0	0	0	0	0	0	0	0	0	0	0	0	0	0	0	0	0	0	0	0	0	0	0	0	0	0	0	0	0	0	0	0	0	0	0	0	0	0	0	0	0	0	0	0	0	0	0	0	0	0	0	0	0	0	0	0	0	0	0	0	0	0	0	0	0	0	0	0	0	0	0	0	0	0	0	0	0	0	0	0	0	0	0	0	0	0	0	0	0	0	0	0	0	0	0	0	0	0	0	0	0	0	0	0	0	0	0	0	0	0	0	0	0	0	0	0	0	0	0	0	0	0	0	0	0	0	0	0	0	0	0	0	0	0	0	0	0	0	0	0	0	0	0	0	0	0	0	0	0	0	0	0	0	0	0	0	0	0	0	0	0	0	0	0	0	0	0	0	0	0	0	0	0	0	0	0	0	0	0	0	0	0	0	0	0	0	0	0	0	0	0	0	0	0	0	0	0	0	0	0	0	0	0	0	0	0	0	0	0	0	0	0	0	0	0	0	0	0	0	0	0	0	0	0	0	0	0	0	0	0	0	0	0	0	0	9.76943e-06	0	0	0	0	0	0	0	0	0	0	0	0	0	0	0	0	0	0	0	0	0	0	0	0	0	0	0	0	0	0	0	0	0	0	0	0	0	0	0	0	0	0	0	0	0	0	0	0	0	0	0	0	0	0	0	0	0	0	0	0	0	0	0	0	0	0	0	0	0	0	0	0	0	0	0	0	0	0	0	0	0	0	0	0	0	0	0	0	0	0	0	0	0	0	0	0	0	0	0	0	0	0	0	0	0	0	0	0	0	0	0	0	0	0	0	0	0	0	0	0	0	0	0	0	0	0	0	0	0	0	0	0	0	0	0	0	0	0	0	0	0	0	0	0	0	0	0	0	0	0	0	0	0	0	0	0	0	0	0	0	0	0	0	0	0	0	0	0	0	0	0	0	0	0	0	0	0	0	0	0	0	0	0	0	0	0	0	0	0	0	0	0	0	0	0	0	0	0	0	0	0	0	0	0	0	0	0	0	0	0	0	0	0	0	0	0	0	0	0	0
d__Bacteria;p__Proteobacteria;c__Gammaproteobacteria;o__Enterobacterales;f__Vibrionaceae;g__Vibrio;s__Vibrio panuliri	0	0	0	0	0	0	0	0	0	0	0	0	0	0	3.35954e-05	0	0	0	0	0	0	0	0	0	0	0	0	0	0	0.000254648	0	0	0	0	0	0	0	0	0	0	0	0	0	0	0	0	0	0	0	0	0	0	0	0	0	0	0	0	0	0	0	0	0	0	0	0	0	0	0	0	0	0	0	0	0	0	0	0	0	0	0	0	0	0	0	0	0	0	0	0	0	0	0	0	0	0	0	0	0	0	0	0	0	0	0	0	0	0	0	0	0	0	0	0	0	0	0	0	0	0	0	0	0	0	0	0	0	0	0	0	0	0	0	0	0	0	0	0	0	0	0	0	0	0	0	0	0	0	0	0	0	0	0	0	0	0	0	0	0	0	0	0	0	0	0	0	0	0	0	0	0	0	0	0	0	0	0	0	0	0	0	0	0	0	0	0	0	0	0	0	0	0	0	0	0	0	0	0	0	0	0	0	0	0	0	0	0	0	0	0	0	0	0	0	0	0	0	0	0	0	0	0	0	0	0	0	0	0	0	0	0	0	0	0	0	0	0	0	0	0	0	0	0	0	0	0	0	0	0.000258797	0	0	0	0	0	0	0	0	0	0	0	0	0	0	0	0	0	0	0	0	0	0	0	0	0	0	0	0	0	0	0.000435912	0	0	0	0	0	0	0	0	0	0	0	0	0	0	0	0	0	0	0	0	0	0	0	0	0	0	0	0	0	0	0	0	0	0	0	0	0	0	0	0	0	0.000145002	0	0	0	0	0	0	0	0	0	0	0	0	0	0	0	0	0	0	0	0	0	0	0	0	0	0	0	0	0	0	0	0	0	0	0	0	0	0	0	0	0	0	0	0	0	0	0	0	0	0	0	0	0	0	0	0	0	0	0	0	0	0	0	0	0	0	0	0	0	0	0	0	0	0	0	0	0	0	0	0	0	0	0	0	0	0	0	0	0	0	0	0	0	0	0	0	0	0	0	0	0	0	0	0	0	0	0	5.81976e-05	0	0	0	0	0	0	0	0	0	0	0	0	0	0	0	0	0	0	0	0	0	0	0	0	0	0	0	0	0	0	0	0	0	0	0.000197268	0	0	0	0.000206556
d__Bacteria;p__Proteobacteria;c__Gammaproteobacteria;o__Enterobacterales;f__Vibrionaceae;g__Vibrio;s__Vibrio parahaemolyticus	0	0	0	0	0	0	0	0	0	0	0	0	0	0	0.000161608	0	0	0	0	0	0	0	0	0	0	0	0	0	0	0.000650837	0	0	0	0	0	0	0	0	0	0	0	0	0	0	0	0	0	0	0	0	0	0	0	0	0	0	0	0	0	0	0	0	0	0	0	0	0	0	0	0	0	0	0	0	0	0	0	0	0	0	0	0	0	0	0	0	0	0	0	0	0	0	0	0	0	0	0	0	0	0	0	0	0	0	0	0	0	0	0	0	0	0	0	0	0	0	0	0	0	0	0	0	0	0	0	0	0	0	0	0	0	0	0	0	0	0	0	0	0	0	0	0	0	0	0	0	0	0	0	0	0	0	0	0	0	0	0	0	0	0	0	0	0	0	0	0	0	0	0	0	0	0	0	0.000123232	0	0	0	0	0	0	0	0	0	0	0	0	0	0	0	0	0	0	0	0	0	0	0	0	0	0	0	0	0	0	0	0	0	0	0	0	0	0	0	0	0	0	0	0	0	0	0	0	0	0	0	0	0	0	0	0	0	0	0	0	0	0	2.43561e-05	0	0	0	0	0	0	0	0	0	0	0	0.000567029	0	0	0	0	0	0	0	0	0	0	0	0	0	0	0	0	0	0	0	0	0	0	0	0	0	0	0	0	0	0	0.000585403	0	0	0	0	0	0	0	0	0	0	0	0	0	0	0	0	0	0	0	0	0	0	0	0	0	0	0	0	0	0	0	0	0	0	0	0	0	0	0	0	0	0.000159181	0	0	0	0	0	0	0	0	0	0	0	0	0	0	0	0	0	0	0	0	0	0	0	0	0	0	0	0	0	0	0	0	0	0	0	0	0	0	0	0	0	0	0	0	0	0	0	0	0	0	0	0	0	0	0	0	0	0.000154694	0	0	0	0	0	0	0	0	0	0	0	0	0	0	0	0	0	0	0	0	0	0	0	0	0	0	0	0	0	0	0	0	0	0	0	0	0	0	0	0	0	0	0	0	0	0	0	0	0	0.00018225	0	0	0	0	0	0	0	0	0	0	0	0	0	0	0	0	0	0	0	0	0	0	0	0	0	0	0	0	0	0	0	0	0	9.19118e-05	0.00046721	4.34384e-05	0	0.000136809	0.000260386
d__Bacteria;p__Proteobacteria;c__Gammaproteobacteria;o__Enterobacterales;f__Vibrionaceae;g__Vibrio;s__Vibrio plantisponsor	0	0	0	0	0	0	0	0	0	0	0	0	0	0	3.02101e-05	0	0	0	0	0	0	0	0	0	0	0	0	0	0	0	0	0	0	0	0	0	0	0	0	0	0	0	0	0	0	0	0	0	0	0	0	0	0	0	0	0	0	0	0	0	0	0	0	0	0	0	0	0	0	0	0	0	0	0	0	0	0	0	0	0	0	0	0	0	0	0	0	0	0	0	0	0	0	0	0	0	0	0	0	0	0	0	0	0	0	0	0	0	0	0	0	0	0	0	0	0	0	0	0	0	0	0	0	0	0	0	0	0	0	0	0	0	0	0	0	0	0	0	0	0	0	0	0	0	0	0	0	0	0	0	0	0	0	0	0	0	0	0	0	0	0	0	0	0	0	0	0	0	0	0	0	0	0	0	0	0	0	0	0	0	0	0	0	0	0	0	0	0	0	0	0	0	0	0	0	0	0	0	0	0	0	0	0	0	0	0	0	0	0	0	0	0	0	0	0	0	0	0	0	0	0	0	0	0	0	0	0	0	0	0	0	0	0	0	0	0	0	0	0	0	0	0	0	0	0	0	0	0	2.78862e-05	0	0	0	0	0	0	0	0	0	0	0	0	0	0	0	0	0	0	0	0	0	0	0	0	0	0	0	0	0	0	0.00324439	0	0	0	0	0	0	0	0	0	0	0	0	0	0	0	0	0	0	0	0	0	0	0	0	0	0	0	5.23904e-05	0	0	0	0	0	0	0	0	0	0	0	0	0	0.000140066	0	0	0	0	0	0	0	0	0	0	0	0	0	0	0	0	0	0	0	0	0	0	0	0	0	0	0	0	0	0	0	0	0	0	0	0	0	0	0	0	0	0	0	0	0	0	0	0	0	0	0	0	0	0	0	0	0	0	0	0	0	0	0	0	0	0	0	0	0	0	0	0	0	0	0	0	0	0	0	0	0	0	0	0	0	0	0	0	0	0	0	0	0	0	0	0	0	0	0	0	0	0	0	0	0	0	0	0.000324909	0	0	0	0	0	0	0	0	0	0	0	0	0	0	0	0	0	0	0	0	0	0	0	0	0	0	0	0	0	0	0	0	0	0	9.25233e-05	0	0	0.000289432	0
d__Bacteria;p__Proteobacteria;c__Gammaproteobacteria;o__Enterobacterales;f__Vibrionaceae;g__Vibrio;s__Vibrio rotiferianus	0	0	0	0	0	0	0	0	0	0	0	0	0	0	0	0	0	0	0	0	0	0	0	0	0	0	0	0	0	0.000515791	0	0	0	0	0	0	0	0	0	0	0	0	0	0	0	0	0	0	0	0	0	0	0	0	0	0	0	0	0	0	0	0	0	0	0	0	0	0	0	0	0	0	0	0	0	0	0	0	0	0	0	0	0	0	0	0	0	0	0	0	0	0	0	0	0	0	0	0	0	0	0	0	0	0	0	0	0	0	0	0	0	0	0	0	0	0	0	0	0	0	0	0	0	0	0	0	0	0	0	0	0	0	0	0	0	0	0	0	0	0	0	0	0	0	0	0	0	0	0	0	0	0	0	0	0	0	0	0	0	0	0	0	0	0	0	0	0	0	0	0	0	0	0	0	0	0	0	0	0	0	0	0	0	0	0	0	0	0	0	0	0	0	0	0	0	0	0	0	0	0	0	0	0	0	0	0	0	0	0	0	0	0	0	0	0	0	0	0	0	0	0	0	0	0	0	0	0	0	0	0	0	0	0	0	0	0	0	0	0	0	0	0	0	0	0	0	0	0	0	0	0	0	0	0	0	0	0	0	0	0	0	0	0	0	0	0	0	0	0	0	0	0	0	0	0	0	0	0	0	0	0	0	0	0	0	0	0	0	0	0	0	0	0	0	0	0	0	0	0	0	0	0	0	0	0	0	0	0	0	0	0	0	0	0	0	0	0	0	0	0	0	0	0	0	0	0	0	0	0	0	0	0	0	0	0	0	0	0	0	0	0	0	0	0	0	0	0	0	0	0	0	0	0	0	0	0	0	0	0	0	0	0	0	0	0	0	0	0	0	0	0	0	0	0	0	0	0	0	0	0	0	0	0	0	0	0	0	0	0	0	0	0	0	0	0	0	0	0	0	0	0	0	0	0	0	0	0	0	0	0	0	0	0	0	0	0	0	0	0	0	0	0	0	0	0	0	0	0	0	0	0	0	0	0	0	0	0	0	0	0	0	0	0	0	0	0	0	0	0	0	0	0	0	0	0	0	0	0	0	0	0	0	0	0	0	0	0	0	0
d__Bacteria;p__Proteobacteria;c__Gammaproteobacteria;o__Enterobacterales;f__Vibrionaceae;g__Vibrio;s__Vibrio sinaloensis	0	0	0	0	0	0	0	0	0	0	0	0	0	0	0	0	0	0	0	0	0	0	0	0	0	0	0	0	0	5.02959e-05	0	0	0	0	0	0	0	0	0	0	0	0	0	0	0	0	0	0	0	0	0	0	0	0	0	0	0	0	0	0	0	0	0	0	0	0	0	0	0	0	0	0	0	0	0	0	0	0	0	0	0	0	0	0	0	0	0	0	0	0	0	0	0	0	0	0	0	0	0	0	0	0	0	0	0	0	0	0	0	0	0	0	0	0	0	0	0	0	0	0	0	0	0	0	0	0	0	0	0	0	0	0	0	0	0	0	0	0	0	0	0	0	0	0	0	0	0	0	0	0	0	0	0	0	0	0	0	0	0	0	0	0	0	0	0	0	0	0	0	0	0	0	0	0	0	0	0	0	0	0	0	0	0	0	0	0	0	0	0	0	0	0	0	0	0	0	0	0	0	0	0	0	0	0	0	0	0	0	0	0	0	0	0	0	0	0	0	0	0	0	0	0	0	0	0	0	0	0	0	0	0	0	0	0	0	0	0	0	0	0	0	0	0	0	0	0	0	0	7.82173e-06	0	0	0	0	0	0	0	0	0	0	0	0	0	0	0	0	0	0	0	0	0	0	0	0	0	0	0	0	0	0	0	0	0	0	0	0	0	0	0	0	0	0	0	0	0	0	0	0	0	0	0	0	0	0	0	0	0	0	0	0	0	0	0	0	0	0	0	0	0	0	0	0	0	0	0	0	0	0	0	0	0	0	0	0	0	0	0	0	0	0	0	0	0	0	0	0	0	0	0	0	0	0	0	0	0	0	0	0	0	0	0	0	0	0	0	0	0	0	0	0	0	0	0	0	0	0	0	0	0	0	0	0	0	0	0	0	0	0	0	0	0	0	0	0	0	0	0	0	0	0	0	0	0	0	0	0	0	0	0	0	0	0	0	0	0	0	0	0	0	0	0	0	0	0	0	0	0	0	0	0	0	0	0	0	0	0	0	0	0	0	0	0	0	0	0	0	0	0	0	0	0	0	0	0	0	0	0	0	0	0	0	0	0	0	0	0	0	0	0	0
d__Bacteria;p__Proteobacteria;c__Gammaproteobacteria;o__Enterobacterales;f__Vibrionaceae;g__Vibrio;s__Vibrio sp000176715	0	0	0	0	0	0	0	0	0	0	0	0	0	0	0	0	0	0	0	0	0	0	0	0	0	0	0	0	0	0	0	0	0	0	0	0	0	0	0	0	0	0	0	0	0	0	0	0	0	0	0	0	0	0	0	0	0	0	0	0	0	0	0	0	0	0	0	0	0	0	0	0	0	0	0	0	0	0	0	0	0	0	0	0	0	0	0	0	0	0	0	0	0	0	0	0	0	0	0	0	0	0	0	0	0	0	0	0	0	0	0	0	0	0	0	0	0	0	0	0	0	0	0	0	0	0	0	0	0	0	0	0	0	0	0	0	0	0	0	0	0	0	0	0	0	0	0	0	0	0	0	0	0	0	0	0	0	0	0	0	0	0	0	0	0	0	0	0	0	0	0	0	0	0	0	0	0	0	0	0	0	0	0	0	0	0	0	0	0	0	0	0	0	0	0	0	0	0	0	0	0	0	0	0	0	0	0	0	0	0	0	0	0	0	0	0	0	0	0	0	0	0	0	0	0	0	0	0	0	0	0	0	0	0	0	0	0	0	0	0	0	0	0	0	0	0	0	0	1.38194e-05	0	0	0	0	0	0	0	0	0	0	0	0	0	0	0	0	0	0	0	0	0	0	0	0	0	0	0	0	0	0	0	0	0	0	0	0	0	0	0	0	0	0	0	0	0	0	0	0	0	0	0	0	0	0	0	0	0	0	0	0	0	0	0	0	0	0	0	0	0	0	0	0	0	0	0	0	0	0	0	0	0	0	0	0	0	0	0	0	0	0	0	0	0	0	0	0	0	0	0	0	0	0	0	0	0	0	0	0	0	0	0	0	0	0	0	0	0	0	0	0	0	0	0	0	0	0	0	0	0	0	0	0	0	0	0	0	0	0	0	0	0	0	0	0	0	0	0	0	0	0	0	0	0	0	0	0	0	0	0	0	0	0	0	0	0	0	0	0	0	0	0	0	0	0	0	0	0	0	0	0	0	0	0	0	0	0	0	0	0	0	0	0	0	0	0	0	0	0	0	0	0	0	0	0	0	0	0	0	0	0	0	0	0	0	0	0	0	0	0	0
d__Bacteria;p__Proteobacteria;c__Gammaproteobacteria;o__Enterobacterales;f__Vibrionaceae;g__Vibrio;s__Vibrio sp000960595	0	0	0	0	0	0	0	0	0	0	0	0	0	0	0.00109468	0	0	0	0	0	0	0	0	0	0	0	0	0	0	0.00130912	0	0	0	0	0	0	0	0	0	0	0	0	0	0	0	0	0	0	0	0	0	0	0	0	0	0	0	0	0	0	0	0	0	0	0	0	0	0	0	0	0	0	0	0	0	0	0	0	0	0	0	0	0	0	0	0	0	0	0	0	0	0	0	0	0	0	0	0	0	0	0	0	0	0	0	0	0	0	0	0	0	0	0	0	0	0	0	0	0	0	0	0	0	0	0	0	0	0	0	0	0	0	0	0	0	0	0	0	0	0	0	0	0	0	0	0	0	0	0	0	0	0	0	0	0	0	0	0	0	0	0	0	0	0	0	0	0	0	0	0	0	0	0	0.000365306	0	0	0	0	0	0	0	0	0	0	0	0	0	0	0	0	0	0	0	0	0	0	0	0	0	0	0	0	0	0	0	0	0	0	0	0	0	0	0	0	0	0	0	0	0	0	0	0	0	0	0	0	0	0	0	0	0	0	0	0	0	0	0.000243901	0	0	0	0	0	0	0	0	0	0	0	0.00131739	0	0	0	0	0	0	0	0	0	0	0	0	0	0	0	0	0	0	0	0	0	0	0	0	0	0	0	0	0	0	0.0025596	0	0	0	0	0	0	0	0	0	0	0	0	0	0	0	0	0	0	0	0	0	0	0	0	0	0	0	0.000649681	0	0	0	0	0	0	0	0	0	0	0	0	0	0.00141985	0	0	0	0	0	0	0	0	0	0	0	0	0	0	0	3.95835e-05	0	0	0	0	0	0	0	0	0	0	0	0	0	0	0	0	0	0	0	0	0	0	0	0	0	0	0	0	0	0	0	0	0	0	0	0	0	0	0	0	0	0.000486218	0	0	0	0	0	0	0	0	0	0	0	0	0	0	0	0	0	0	0	0	0	0	0	0	0	0	0	0	0	0	0	0	0	0	0	0	0	0	0	0	0	0	0	0	0	0	0	0	0	0.00116161	0	0	0	0	0	0	0	0	0	0	0	0	0	0	0	0	0	0	0	0	0	0	0	0	0	0	0	0	0	0	0	0	0	0.000350551	0.00105541	0.00116997	0	0	0.0010428
d__Bacteria;p__Proteobacteria;c__Gammaproteobacteria;o__Enterobacterales;f__Vibrionaceae;g__Vibrio;s__Vibrio sp001635455	0	0	0	0	0	0	0	0	0	0	0	0	0	0	0	0	0	0	0	0	0	0	0	0	0	0	0	0	0	0	0	0	0	0	0	0	0	0	0	0	0	0	0	0	0	0	0	0	0	0	0	0	0	0	0	0	0	0	0	0	0	0	0	0	0	0	0	0	0	0	0	0	0	0	0	0	0	0	0	0	0	0	0	0	0	0	0	0	0	0	0	0	0	0	0	0	0	0	0	0	0	0	0	0	0	0	0	0	0	0	0	0	0	0	0	0	0	0	0	0	0	0	0	0	0	0	0	0	0	0	0	0	0	0	0	0	0	0	0	0	0	0	0	0	0	0	0	0	0	0	0	0	0	0	0	0	0	0	0	0	0	0	0	0	0	0	0	0	0	0	0	0	0	0	0	0	0	0	0	0	0	0	0	0	0	0	0	0	0	0	0	0	0	0	0	0	0	0	0	0	0	0	0	0	0	0	0	0	0	0	0	0	0	0	0	0	0	0	0	0	0	0	0	0	0	0	0	0	0	0	0	0	0	0	0	0	0	0	0	0	0	0	0	0	0	0	0	0	0.000544337	0	0	0	0	0	0	0	0	0	0	0	0	0	0	0	0	0	0	0	0	0	0	0	0	0	0	0	0	0	0	0.000566322	0	0	0	0	0	0	0	0	0	0	0	0	0	0	0	0	0	0	0	0	0	0	0	0	0	0	0	0	0	0	0	0	0	0	0	0	0	0	0	0	0	0	0	0	0	0	0	0	0	0	0	0	0	0	0	0	0	0	0	0	0	0	0	0	0	0	0	0	0	0	0	0	0	0	0	0	0	0	0	0	0	0	0	0	0	0	0	0	0	0	0	0	0	0	0	0	0	0	0	0	0	0	0	0	0	0	0	0	0	0	0	0	0	0	0	0	0	0	0	0	0	0	0	0	0	0	0	0	0	0	0	0	0	0	0	0	0	0	0	0	0	0	0	0	0	0	0	0	0	0	0	0	0	0	0	0	0	0	0	0	0	0	0	0	0	0	0	0	0	0	0	0	0	0	0	0	0	0	0	0	0	0	0	0	0	0	0	0	0
d__Bacteria;p__Proteobacteria;c__Gammaproteobacteria;o__Enterobacterales;f__Vibrionaceae;g__Vibrio;s__Vibrio sp002563795	0	0	0	0	0	0	0	0	0	0	0	0	0	0	1.64391e-05	0	0	0	0	0	0	0	0	0	0	0	0	0	0	0.000605848	0	0	0	0	0	0	0	0	0	0	0	0	0	0	0.000192942	0	0	0	0	0	0	0	0	0	0	0	0	0	0	0	0	0	0	0	0	0	0	0	0	0	0	0	0	0	0	0	0	0	0	0	0	0	0	0	0	0	0	0	0	0	0	0	0	0	0	0	0	0	0	0	0	0	0	0	0	0	0	0	0	0	0	0	0	0	0	0	0	0	0	0	0	0	0	0	0	0	0	0	0	0	0	0	0	0	0	0	0	0	0	0	0	0	0	0	0	0	0	0	0	0	0	0	0	0	0	0	0	0	0	0	0	0	0	0	0	0	0	0.000115427	0	0	0	0	0	3.82451e-06	0	0	0	0	0	0	0	6.28402e-07	0	0	0	0	0	0	0	0	0	0	0	0	0	0	0	0	0	0	0	0	0	0	0	0	0	0	0	0	0	0	0	0	0	0	0	0	0	0	0	0	0	0	0	0	0	0	0	0	0	0	0	0	0	0	4.56841e-06	0	0	0	0	0	0	0	0	0	0	0	0.000138132	0	0	0	0	0	0	0	0	0	0	0	0	0	0	0	0	0	0	0	0	0	0	0	0	0	0	0	0	0	0	0.000102406	0	0	0	0	0	0	0	0	0	0	0	0	0	0	0	0	0	0	0	0	0	0	0	0	0	0	0	3.44412e-06	0	0	0	0	0	0	0	0	0	0	0	0	0	8.68463e-05	0	0	0	0	0	0	0	0	0	0	0	0	0	0	0	6.7684e-07	0	0	0	0	0	0	0	0	0	0	0	0	0	0	0	0	0	0	0	0	0	0	0	0	0	0	0	0	0	0	0	0	0	0	0	0	0	0	0	0	0	0.000431235	0	0	0	0	0	0	0	0	0	0	0	0	0	0	0	0	0	0	0	0	0	0	0	0	0	0	0	0	0	0	0	0	0	0	0	0	0	0	0	0	0	0	0	0	0	0	0	0	0	1.88996e-05	0	0	0	0	0	0	0	0	0	0	0	0	0	0	0	0	0	0	0	0	0	0	0	0	0	0	0	0	0	0	0	0	0	0.000213983	3.65828e-05	5.64321e-05	0	3.88936e-05	0.000693231
d__Bacteria;p__Proteobacteria;c__Gammaproteobacteria;o__Enterobacterales;f__Vibrionaceae;g__Vibrio;s__Vibrio sp002812955	0	0	0	0	0	0	0	0	0	0	0	0	0	0	0	0	0	0	0	0	0	0	0	0	0	0	0	0	0	0	0	0	0	0	0	0	0	0	0	0	0	0	0	0	0	0	0	0	0	0	0	0	0	0	0	0	0	0	0	0	0	0	0	0	0	0	0	0	0	0	0	0	0	0	0	0	0	0	0	0	0	0	0	0	0	0	0	0	0	0	0	0	0	0	0	0	0	0	0	0	0	0	0	0	0	0	0	0	0	0	0	0	0	0	0	0	0	0	0	0	0	0	0	0	0	0	0	0	0	0	0	0	0	0	0	0	0	0	0	0	0	0	0	0	0	0	0	0	0	0	0	0	0	0	0	0	0	0	0	0	0	0	0	0	0	0	0	0	0	0	0	0	0	0	0	0	0	0	0	0	0	0	0	0	0	0	0	0	0	0	0	0	0	0	0	0	0	0	0	0	0	0	0	0	0	0	0	0	0	0	0	0	0	0	0	0	0	0	0	0	0	0	0	0	0	0	0	0	0	0	0	0	0	0	0	0	0	0	0	0	0	0	0	0	0	0	0	0	0	0	0	0	0	0	0	0	0	0	0	0	0	0	0	0	0	0	0	0	0	0	0	0	0	0	0	0	0	0	0	0	0	0	0	0	0	0	0	0	0	0	0	0	0	0	0	0	0	0	0	0	0	0	0	0	0	0	0	0	0	0	0	0	0	0	0	0	0	0	0	0	0	4.26497e-05	0	0	0	0	0	0	0	0	0	0	0	0	0	0	0	0	0	0	0	0	0	0	0	0	0	0	0	0	0	0	0	0	0	0	0	0	0	0	0	0	0	0	0	0	0	0	0	0	0	0	0	0	0	0	0	0	0	0	0	0	0	0	0	0	0	0	0	0	0	0	0	0	0	0	0	0	0	0	0	0	0	0	0	0	0	0	0	0	0	0	0	0	0	0	0	0	0	0	0	0	0	0	0	0	0	0	0	3.34327e-05	0	0	0	0	0	0	0	0	0	0	0	0	0	0	0	0	0	0	0	0	0	0	0	0	0	0	0	0	0	0	0	0	0	0	0	7.17678e-05	0	0	0
d__Bacteria;p__Proteobacteria;c__Gammaproteobacteria;o__Enterobacterales;f__Vibrionaceae;g__Vibrio;s__Vibrio sp003144035	0	0	0	0	0	0	0	0	0	0	0	0	0	0	0	0	0	0	0	0	0	0	0	0	0	0	0	0	0	0	0	0	0	0	0	0	0	0	0	0	0	0	0	0	0	0	0	0	0	0	0	0	0	0	0	0	0	0	0	0	0	0	0	0	0	0	0	0	0	0	0	0	0	0	0	0	0	0	0	0	0	0	0	0	0	0	0	0	0	0	0	0	0	0	0	0	0	0	0	0	0	0	0	0	0	0	0	0	0	0	0	0	0	0	0	0	0	0	0	0	0	0	0	0	0	0	0	0	0	0	0	0	0	0	0	0	0	0	0	0	0	0	0	0	0	0	0	0	0	0	0	0	0	0	0	0	0	0	0	0	0	0	0	0	0	0	0	0	0	0	0	0	0	0	0	0	0	0	0	0	0	0	0	0	0	0	0	0	0	0	0	0	0	0	0	0	0	0	0	0	0	0	0	0	0	0	0	0	0	0	0	0	0	0	0	0	0	0	0	0	0	0	0	0	0	0	0	0	0	0	0	0	0	0	0	0	0	0	0	0	0	0	0	0	0	0	0	0	0.000599089	0	0	0	0	0	0	0	0	0	0	0	0	0	0	0	0	0	0	0	0	0	0	0	0	0	0	0	0	0	0	0	0	0	0	0	0	0	0	0	0	0	0	0	0	0	0	0	0	0	0	0	0	0	0	0	0	0	0	0	0	0	0	0	0	0	0	0	0	0	0	0	0	0	0	0	0	0	0	0	0	0	0	0	0	0	0	0	0	0	0	0	0	0	0	0	0	0	0	0	0	0	0	0	0	0	0	0	0	0	0	0	0	0	0	0	0	0	0	0	0	0	0	0	0	0	0	0	0	0	0	0	0	0	0	0	0	0	0	0	0	0	0	0	0	0	0	0	0	0	0	0	0	0	0	0	0	0	0	0	0	0	0	0	0	0	0	0	0	0	0	0	0	0	0	0	0	0	0	0	0	0	0	0	0	0	0	0	0	0	0	0	0	0	0	0	0	0	0	0	0	0	0	0	0	0	0	0	0	0	0	0	0	0	0	0	0	0	0	0	0
d__Bacteria;p__Proteobacteria;c__Gammaproteobacteria;o__Enterobacterales;f__Vibrionaceae;g__Vibrio;s__Vibrio sp004804295	0	0	0	0	0	0	0	0	0	0	0	0	0	0	0.000595509	0	0	0	0	0	0	0	0	0	0	0	0	0	0	0.00220276	0	0	0	0	0	0	0	0	0	0	0	0	0	0	0	0	0	0	0	0	0	0	0	0	0	0	0	0	0	0	0	0	0	0	0	0	0	0	0	0	0	0	0	0	0	0	0	0	0	0	0	0	0	0	0	0	0	0	0	0	0	0	0	0	0	0	0	0	0	0	0	0	0	0	0	0	0	0	0	0	0	0	0	0	0	0	0	0	0	0	0	0	0	0	0	0	0	0	0	0	0	0	0	0	0	0	0	0	0	0	0	0	0	0	0	0	0	0	0	0	0	0	0	0	0	0	0	0	0	0	0	0	0	0	0	0	0	0.000171493	0	0	0	0	0	0.00111204	0	0	0	0	0	0	0	0	0	0	0	0	0	0	0	0	0	0	0	0	0	0	0	0	0	0	0	0	0	0	0	0	0	0	0	0	0	0	0	0	0	0	0	0	0	0	0	0	0	0	0	0	0	0	0	0	0	0	0	0	0	0	0.000109511	0	0	0	0	0	0	0	0	0	0	0	0.00232822	0	0	0	0	0	0	0	0	0	0	0	0	0	0	0	0	0	0	0	0	0	0	0	0	0	0	0	0	0	0	0.00575416	0	0	0	0	0	0	0	0	0	0	0	0	0	0	0	0	0	0	0	0	0	0	0	0	0	0	0	0.000127664	0	0	0	0	0	0	0	0	0	0	0	0	0	0.00137017	0	0	0	0	0	0	0	0	0	7.19092e-05	0	0	0	0	0	1.79713e-05	0	0	0	0	0	0	0	0	0	0	0	0	0	0	0	0	0	0	0	0	0	0	0	0	0	0	0	0	0	0	0	0	0	0	0	0	0	0	0	0	0	0.00157327	0	0	0	0	0	0	0	0	0	0	0	0	0	0	0	0	0	0	0	0	0	0	0	0	0	0	0	0	0	0	0	0	0	0	0	0	0	0	0	0	0	0	0	0	0	0	0	0	0	0.0020231	0	0	0	0	0	0	0	0	0	0	0	0	0	0	0	0	0	0	0	0	0	0	0	0	0	0	0	0	0	0	0	0	0	0.00079462	0.00206586	0.00160511	0	0.000874426	0.00134315
d__Bacteria;p__Proteobacteria;c__Gammaproteobacteria;o__Enterobacterales;f__Vibrionaceae;g__Vibrio;s__Vibrio sp006124995	0	0	0	0	0	0	0	0	0	0	0	0	0	0	0	0	0	0	0	0	0	0	0	0	0	0	0	0	0	0	0	0	0	0	0	0	0	0	0	0	0	0	0	0	0	0	0	0	0	0	0	0	0	0	0	0	0	0	0	0	0	0	0	0	0	0	0	0	0	0	0	0	0	0	0	0	0	0	0	0	0	0	0	0	0	0	0	0	0	0	0	0	0	0	0	0	0	0	0	0	0	0	0	0	0	0	0	0	0	0	0	0	0	0	0	0	0	0	0	0	0	0	0	0	0	0	0	0	0	0	0	0	0	0	0	0	0	0	0	0	0	0	0	0	0	0	0	0	0	0	0	0	0	0	0	0	0	0	0	0	0	0	0	0	0	0	0	0	0	0	0	0	0	0	0	0	0	0	0	0	0	0	0	0	0	0	0	0	0	0	0	0	0	0	0	0	0	0	0	0	0	0	0	0	0	0	0	0	0	0	0	0	0	0	0	0	0	0	0	0	0	0	0	0	0	0	0	0	0	0	0	0	0	0	0	0	0	0	0	0	0	0	0	0	0	0	0	0	6.33158e-05	0	0	0	0	0	0	0	0	0	0	0	0	0	0	0	0	0	0	0	0	0	0	0	0	0	0	0	0	0	0	0	0	0	0	0	0	0	0	0	0	0	0	0	0	0	0	0	0	0	0	0	0	0	0	0	0	0	0	0	0	0	0	0	0	0	0	0	0	0	0	0	0	0	0	0	0	0	0	0	0	0	0	0	0	0	0	0	0	0	0	0	0	0	0	0	0	0	0	0	0	0	0	0	0	0	0	0	0	0	0	0	0	0	0	0	0	0	0	0	0	0	0	0	0	0	0	0	0	0	0	0	0	0	0	0	0	0	0	0	0	0	0	0	0	0	0	0	0	0	0	0	0	0	0	0	0	0	0	0	0	0	0	0	0	0	0	0	0	0	0	0	0	0	0	0	0	0	0	0	0	0	0	0	0	0	0	0	0	0	0	0	0	0	0	0	0	0	0	0	0	0	0	0	0	0	0	0	0	0	0	0	0	0	0	0	0	0	0	0	0
d__Bacteria;p__Proteobacteria;c__Gammaproteobacteria;o__Enterobacterales;f__Vibrionaceae;g__Vibrio;s__Vibrio sp011306175	0	0	0	0	0	0	0	0	0	0	0	0	0	0	0.000224811	0	0	0	0	0	0	0	0	0	0	0	0	0	0	0.00038019	0	0	0	0	0	0	0	0	0	0	0	0	0	0	0	0	0	0	0	0	0	0	0	0	0	0	0	0	0	0	0	0	0	0	0	0	0	0	0	0	0	0	0	0	0	0	0	0	0	0	0	0	0	0	0	0	0	0	0	0	0	0	0	0	0	0	0	0	0	0	0	0	0	0	0	0	0	0	0	0	0	0	0	0	0	0	0	0	0	0	0	0	0	0	0	0	0	0	0	0	0	0	0	0	0	0	0	0	0	0	0	0	0	0	0	0	0	0	0	0	0	0	0	0	0	0	0	0	0	0	0	0	0	0	0	0	0	0	0	0	0	0	0	5.13267e-05	0	0	0	0	0	0	0	0	0	0	0	0	0	0	0	0	0	0	0	0	0	0	0	0	0	0	0	0	0	0	0	0	0	0	0	0	0	0	0	0	0	0	0	0	0	0	0	0	0	0	0	0	0	0	0	0	0	0	0	0	0	0	5.99636e-05	0	0	0	0	0	0	0	0	0	0	0	0.000630716	0	0	0	0	0	0	0	0	0	0	0	0	0	0	0	0	0	0	0	0	0	0	0	0	0	0	0	0	0	0	0.0011124	0	0	0	0	0	0	0	0	0	0	0	0	0	0	0	0	0	0	0	0	0	0	0	0	0	0	0	0	0	0	0	0	0	0	0	0	0	0	0	0	0	0.000383995	0	0	0	0	0	0	0	0	0	0	0	0	0	0	0	0	0	0	0	0	0	0	0	0	0	0	0	0	0	0	0	0	0	0	0	0	0	0	0	0	0	0	0	0	0	0	0	0	0	0	0	0	0	0	0	0	0	0.000123437	0	0	0	0	0	0	0	0	0	0	0	0	0	0	0	0	0	0	0	0	0	0	0	0	0	0	0	0	0	0	0	0	0	0	0	0	0	0	0	0	0	0	0	0	0	0	0	0	0	0.00034332	0	0	0	0	0	0	0	0	0	0	0	0	0	0	0	0	0	0	0	0	0	0	0	0	0	0	0	0	0	0	0	0	0	9.77859e-05	0.000386498	0.000508116	0	0.000253414	0.000175736
d__Bacteria;p__Proteobacteria;c__Gammaproteobacteria;o__Enterobacterales;f__Vibrionaceae;g__Vibrio;s__Vibrio sp013113835	0	0	0	0	0	0	0	0	0	0	0	0	0	0	0	0	0	0	0	0	0	0	0	0	0	0	0	0	0	2.96627e-05	0	0	0	0	0	0	0	0	0	0	0	0	0	0	0	0	0	0	0	0	0	0	0	0	0	0	0	0	0	0	0	0	0	0	0	0	0	0	0	0	0	0	0	0	0	0	0	0	0	0	0	0	0	0	0	0	0	0	0	0	0	0	0	0	0	0	0	0	0	0	0	0	0	0	0	0	0	0	0	0	0	0	0	0	0	0	0	0	0	0	0	0	0	0	0	0	0	0	0	0	0	0	0	0	0	0	0	0	0	0	0	0	0	0	0	0	0	0	0	0	0	0	0	0	0	0	0	0	0	0	0	0	0	0	0	0	0	0	0	0	0	0	0	0	0	0	0	0	0	0	0	0	0	0	0	0	0	0	0	0	0	0	0	0	0	0	0	0	0	0	0	0	0	0	0	0	0	0	0	0	0	0	0	0	0	0	0	0	0	0	0	0	0	0	0	0	0	0	0	0	0	0	0	0	0	0	0	0	0	0	0	0	0	0	0	0	0	0	0	0	0	0	0	0	0	0	0	0	0	0	0	0	0	0	0	0	0	0	0	0	0	0	0	0	0	0	0	0	0	0	0	0	0	0	0	0	0	0	0	0	0	0	0	0	0	0	0	0	0	0	0	0	0	0	0	0	0	0	0	0	0	0	0	0	0	0	0	0	0	0	0	0	0	0	0	0	0	0	0	0	0	0	0	0	0	0	0	0	0	0	0	0	0	0	0	0	0	0	0	0	0	0	0	0	0	0	0	0	0	0	0	0	0	0	0	0	0	0	0	0	0	0	0	0	0	0	0	0	0	0	0	0	0	0	0	0	0	0	0	0	0	0	0	0	0	0	0	0	0	0	0	0	0	0	0	0	0	0	0	0	0	0	0	0	0	0	0	0	0	0	0	0	0	0	0	0	0	0	0	0	0	0	0	0	0	0	0	0	0	0	0	0	0	0	0	0	0	0	0	0	0	0	0	0	0	0	0	0	0	0	0	0	0	0	0	0	0	0	0
d__Bacteria;p__Proteobacteria;c__Gammaproteobacteria;o__Enterobacterales;f__Vibrionaceae;g__Vibrio;s__Vibrio sp013369335	0	0	0	0	0	0	0	0	0	0	0	0	0	0	0	0	0	0	0	0	0	0	0	0	0	0	0	0	0	0	0	0	0	0	0	0	0	0	0	0	0	0	0	0	0	0	0	0	0	0	0	0	0	0	0	0	0	0	0	0	0	0	0	0	0	0	0	0	0	0	0	0	0	0	0	0	0	0	0	0	0	0	0	0	0	0	0	0	0	0	0	0	0	0	0	0	0	0	0	0	0	0	0	0	0	0	0	0	0	0	0	0	0	0	0	0	0	0	0	0	0	0	0	0	0	0	0	0	0	0	0	0	0	0	0	0	0	0	0	0	0	0	0	0	0	0	0	0	0	0	0	0	0	0	0	0	0	0	0	0	0	0	0	0	0	0	0	0	0	0	0	0	0	0	0	0	0	0	0	0	0	0	0	0	0	0	0	0	0	0	0	0	0	0	0	0	0	0	0	0	0	0	0	0	0	0	0	0	0	0	0	0	0	0	0	0	0	0	0	0	0	0	0	0	0	0	0	0	0	0	0	0	0	0	0	0	0	0	0	0	0	0	0	0	0	0	0	0	1.11916e-05	0	0	0	0	0	0	0	0	0	0	0	0	0	0	0	0	0	0	0	0	0	0	0	0	0	0	0	0	0	0	0	0	0	0	0	0	0	0	0	0	0	0	0	0	0	0	0	0	0	0	0	0	0	0	0	0	0	0	0	0	0	0	0	0	0	0	0	0	0	0	0	0	0	0	0	0	0	0	0	0	0	0	0	0	0	0	0	0	0	0	0	0	0	0	0	0	0	0	0	0	0	0	0	0	0	0	0	0	0	0	0	0	0	0	0	0	0	0	0	0	0	0	0	0	0	0	0	0	0	0	0	0	0	0	0	0	0	0	0	0	0	0	0	0	0	0	0	0	0	0	0	0	0	0	0	0	0	0	0	0	0	0	0	0	0	0	0	0	0	0	0	0	0	0	0	0	0	0	0	0	0	0	0	0	0	0	0	0	0	0	0	0	0	0	0	0	0	0	0	0	0	0	0	0	0	0	0	0	0	0	0	0	0	0	0	0	0	0	0	0
d__Bacteria;p__Proteobacteria;c__Gammaproteobacteria;o__Enterobacterales;f__Vibrionaceae;g__Vibrio;s__Vibrio sp013394185	0	0	0	0	0	0	0	0	0	0	0	0	0	0	6.09079e-05	0	0	0	0	0	0	0	0	0	0	0	0	0	0	1.58412e-07	0	0	0	0	0	0	0	0	0	0	0	0	0	0	0	0	0	0	0	0	0	0	0	0	0	0	0	0	0	0	0	0	0	0	0	0	0	0	0	0	0	0	0	0	0	0	0	0	0	0	0	0	0	0	0	0	0	0	0	0	0	0	0	0	0	0	0	0	0	0	0	0	0	0	0	0	0	0	0	0	0	0	0	0	0	0	0	0	0	0	0	0	0	0	0	0	0	0	0	0	0	0	0	0	0	0	0	0	0	0	0	0	0	0	0	0	0	0	0	0	0	0	0	0	0	0	0	0	0	0	0	0	0	0	0	0	0	0	0	0	0	0	0	0	0	0	0	0	0	0	0	0	0	0	0	0	0	0	0	0	0	0	0	0	0	0	0	0	0	0	0	0	0	0	0	0	0	0	0	0	0	0	0	0	0	0	0	0	0	0	0	0	0	0	0	0	0	0	0	0	0	0	0	0	0	0	0	0	0	0	0	0	0	0	0	0	0	0	2.7206e-05	0	0	0	0	0	0	0	0	0	0	0	0	0	0	0	0	0	0	0	0	0	0	0	0	0	0	0	0	0	0	0.00101637	0	0	0	0	0	0	0	0	0	0	0	0	0	0	0	0	0	0	0	0	0	0	0	0	0	0	0	0	0	0	0	0	0	0	0	0	0	0	0	0	0	6.75839e-05	0	0	0	0	0	0	0	0	0	0	0	0	0	0	0	0	0	0	0	0	0	0	0	0	0	0	0	0	0	0	0	0	0	0	0	0	0	0	0	0	0	0	0	0	0	0	0	0	0	0	0	0	0	0	0	0	0	0	0	0	0	0	0	0	0	0	0	0	0	0	0	0	0	0	0	0	0	0	0	0	0	0	0	0	0	0	0	0	0	0	0	0	0	0	0	0	0	0	0	0	0	0	0	0	0	0	0	9.89946e-05	0	0	0	0	0	0	0	0	0	0	0	0	0	0	0	0	0	0	0	0	0	0	0	0	0	0	0	0	0	0	0	0	0	0	0.000139359	0	0	0	0
d__Bacteria;p__Proteobacteria;c__Gammaproteobacteria;o__Enterobacterales;f__Vibrionaceae;g__Vibrio;s__Vibrio sp014596725	0	0	0	0	0	0	0	0	0	0	0	0	0	0	0	0	0	0	0	0	0	0	0	0	0	0	0	0	0	0	0	0	0	0	0	0	0	0	0	0	0	0	0	0	0	0	0	0	0	0	0	0	0	0	0	0	0	0	0	0	0	0	0	0	0	0	0	0	0	0	0	0	0	0	0	0	0	0	0	0	0	0	0	0	0	0	0	0	0	0	0	0	0	0	0	0	0	0	0	0	0	0	0	0	0	0	0	0	0	0	0	0	0	0	0	0	0	0	0	0	0	0	0	0	0	0	0	0	0	0	0	0	0	0	0	0	0	0	0	0	0	0	0	0	0	0	0	0	0	0	0	0	0	0	0	0	0	0	0	0	0	0	0	0	0	0	0	0	0	0	0	0	0	0	0	0	0	0	0	0	0	0	0	0	0	0	0	0	0	0	0	0	0	0	0	0	0	0	0	0	0	0	0	0	0	0	0	0	0	0	0	0	0	0	0	0	0	0	0	0	0	0	0	0	0	0	0	0	0	0	0	0	0	0	0	0	0	0	0	0	0	0	0	0	0	0	0	0	0	0	0	0	0	0	0	0	0	0	0	0	0	0	0	0	0	0	0	0	0	0	0	0	0	0	0	0	0	0	0	0.000437285	0	0	0	0	0	0	0	0	0	0	0	0	0	0	0	0	0	0	0	0	0	0	0	0	0	0	0	0	0	0	0	0	0	0	0	0	0	0	0	0	0	2.24666e-05	0	0	0	0	0	0	0	0	0	0	0	0	0	0	0	0	0	0	0	0	0	0	0	0	0	0	0	0	0	0	0	0	0	0	0	0	0	0	0	0	0	0	0	0	0	0	0	0	0	0	0	0	0	0	0	0	0	0	0	0	0	0	0	0	0	0	0	0	0	0	0	0	0	0	0	0	0	0	0	0	0	0	0	0	0	0	0	0	0	0	0	0	0	0	0	0	0	0	0	0	0	0	0	0	0	0	0	4.29476e-05	0	0	0	0	0	0	0	0	0	0	0	0	0	0	0	0	0	0	0	0	0	0	0	0	0	0	0	0	0	0	0	0	0	0	1.46823e-05	0	0	3.70019e-05	0
d__Bacteria;p__Proteobacteria;c__Gammaproteobacteria;o__Enterobacterales;f__Vibrionaceae;g__Vibrio;s__Vibrio sp903986855	0	0	0	0	0	0	0	0	0	0	0	0	0	0	4.41819e-05	0	0	0	0	0	0	0	0	0	0	0	0	0	0	0.000155957	0	0	0	0	0	0	0	0	0	0	0	0	0	0	0	0	0	0	0	0	0	0	0	0	0	0	0	0	0	0	0	0	0	0	0	0	0	0	0	0	0	0	0	0	0	0	0	0	0	0	0	0	0	0	0	0	0	0	0	0	0	0	0	0	0	0	0	0	0	0	0	0	0	0	0	0	0	0	0	0	0	0	0	0	0	0	0	0	0	0	0	0	0	0	0	0	0	0	0	0	0	0	0	0	0	0	0	0	0	0	0	0	0	0	0	0	0	0	0	0	0	0	0	0	0	0	0	0	0	0	0	0	0	0	0	0	0	0	0	0	0	0	0	2.76191e-05	0	0	0	0	0	0	0	0	0	0	0	0	0	0	0	0	0	0	0	0	0	0	0	0	0	0	0	0	0	0	0	0	0	0	0	0	0	0	0	0	0	0	0	0	0	0	0	0	0	0	0	0	0	0	0	0	0	0	0	0	0	0	1.45667e-05	0	0	0	0	0	0	0	0	0	0	0	0.000216257	0	0	0	0	0	0	0	0	0	0	0	0	0	0	0	0	0	0	0	0	0	0	0	0	0	0	0	0	0	0	0.000188202	0	0	0	0	0	0	0	0	0	0	0	0	0	0	0	0	0	0	0	0	0	0	0	0	0	0	0	0	0	0	0	0	0	0	0	0	0	0	0	0	0	7.73072e-05	0	0	0	0	0	0	0	0	0	0	0	0	0	0	0	0	0	0	0	0	0	0	0	0	0	0	0	0	0	0	0	0	0	0	0	0	0	0	0	0	0	0	0	0	0	0	0	0	0	0	0	0	0	0	0	0	0	6.6827e-05	0	0	0	0	0	0	0	0	0	0	0	0	0	0	0	0	0	0	0	0	0	0	0	0	0	0	0	0	0	0	0	0	0	0	0	0	0	0	0	0	0	0	0	0	0	0	0	0	0	4.89107e-05	0	0	0	0	0	0	0	0	0	0	0	0	0	0	0	0	0	0	0	0	0	0	0	0	0	0	0	0	0	0	0	0	0	7.56628e-05	9.62964e-05	0	0	0	8.83444e-05
d__Bacteria;p__Proteobacteria;c__Gammaproteobacteria;o__Enterobacterales;f__Vibrionaceae;g__Vibrio;s__Vibrio taketomensis	0	0	0	0	0	0	0	0	0	0	0	0	0	0	0.00120123	0	0	0	0	0	0	0	0	0	0	0	0	0	0	0.00270153	0	0	0	0	0	0	0	0	0	0	0	0	0	0	0	0	0	0	0	0	0	0	0	0	0	0	0	0	0	0	0	0	0	0	0	0	0	0	0	0	0	0	0	0	0	0	0	0	0	0	0	0	0	0	0	0	0	0	0	0	0	0	0	0	0	0	0	0	0	0	0	0	0	0	0	0	0	0	0	0	0	0	0	0	0	0	0	0	0	0	0	0	0	0	0	0	0	0	0	0	0	0	0	0	0	0	0	0	0	0	0	0	0	0	0	0	0	0	0	0	0	0	0	0	0	0	0	0	0	0	0	0	0	0	0	0	0	0	0	0	0	0	0	0	0	0	0	0	0	0	0	0	0	0	0	0	0	0	0	0	0	0	0	0	0	0	0	0	0	0	0	0	0	0	0	0	0	0	0	0	0	0	0	0	0	0	0	0	0	0	0	0	0	0	0	0	0	0	0	0	0	0	0	0	0	0	0	0	0	0	0	0	0	0	0	0	0	0	0.00258834	0	0	0	0	0	0	0	0	0	0	0	0	0	0	0	0	0	0	0	0	0	0	0	0	0	0	0	0	0	0	0.0119852	0	0	0	0	0	0	0	0	0	0	0	0	0	0	0	0	0	0	0	0	0	0	0	0	0	0	0	0	0	0	0	0	0	0	0	0	0	0	0	0	0	0.00170794	0	0	0	0	0	0	0	0	0	0	0	0	0	0	0	0	0	0	0	0	0	0	0	0	0	0	0	0	0	0	0	0	0	0	0	0	0	0	0	0	0	0	0	0	0	0	0	0	0	0	0	0	0	0	0	0	0	0.000755342	0	0	0	0	0	0	0	0	0	0	0	0	0	0	0	0	0	0	0	0	0	0	0	0	0	0	0	0	0	0	0	0	0	0	0	0	0	0	0	0	0	0	0	0	0	0	0	0	0	0.00287762	0	0	0	0	0	0	0	0	0	0	0	0	0	0	0	0	0	0	0	0	0	0	0	0	0	0	0	0	0	0	0	0	0	0.00060162	0.00295829	0	0	0	0.0017918
d__Bacteria;p__Proteobacteria;c__Gammaproteobacteria;o__Enterobacterales;f__Vibrionaceae;g__Vibrio;s__Vibrio tubiashii	0	0	0	0	0	0	0	0	0	0	0	0	0	0	0	0	0	0	0	0	0	0	0	0	0	0	0	0	0	0.00134302	0	0	0	0	0	0	0	0	0	0	0	0	0	0	0	0	0	0	0	0	0	0	0	0	0	0	0	0	0	0	0	0	0	0	0	0	0	0	0	0	0	0	0	0	0	0	0	0	0	0	0	0	0	0	0	0	0	0	0	0	0	0	0	0	0	0	0	0	0	0	0	0	0	0	0	0	0	0	0	0	0	0	0	0	0	0	0	0	0	0	0	0	0	0	0	0	0	0	0	0	0	0	0	0	0	0	0	0	0	0	0	0	0	0	0	0	0	0	0	0	0	0	0	0	0	0	0	0	0	0	0	0	0	0	0	0	0	0	0	0	0	0	0	0	0	0	0	0	0	0	0	0	0	0	0	0	0	0	0	0	0	0	0	0	0	0	0	0	0	0	0	0	0	0	0	0	0	0	0	0	0	0	0	0	0	0	0	0	0	0	0	0	0	0	0	0	0	0	0	0	0	0	0	0	0	0	0	0	0	0	0	0	0	0	0	0	0	0	0.00376615	0	0	0	0	0	0	0	0	0	0	0	0	0	0	0	0	0	0	0	0	0	0	0	0	0	0	0	0	0	0	0.00178682	0	0	0	0	0	0	0	0	0	0	0	0	0	0	0	0	0	0	0	0	0	0	0	0	0	0	0	0	0	0	0	0	0	0	0	0	0	0	0	0	0	0.000542587	0	0	0	0	0	0	0	0	0	0	0	0	0	0	0	0	0	0	0	0	0	0	0	0	0	0	0	0	0	0	0	0	0	0	0	0	0	0	0	0	0	0	0	0	0	0	0	0	0	0	0	0	0	0	0	0	0	0	0	0	0	0	0	0	0	0	0	0	0	0	0	0	0	0	0	0	0	0	0	0	0	0	0	0	0	0	0	0	0	0	0	0	0	0	0	0	0	0	0	0	0	0	0	0	0	0	0	0.000731054	0	0	0	0	0	0	0	0	0	0	0	0	0	0	0	0	0	0	0	0	0	0	0	0	0	0	0	0	0	0	0	0	0	0	0.00184308	0	0	0	0
d__Bacteria;p__Proteobacteria;c__Gammaproteobacteria;o__Enterobacterales;f__Vibrionaceae;g__Vibrio;s__Vibrio tubiashii_A	0	0	0	0	0	0	0	0	0	0	0	0	0	0	0	0	0	0	0	0	0	0	0	0	0	0	0	0	0	2.42371e-05	0	0	0	0	0	0	0	0	0	0	0	0	0	0	0	0	0	0	0	0	0	0	0	0	0	0	0	0	0	0	0	0	0	0	0	0	0	0	0	0	0	0	0	0	0	0	0	0	0	0	0	0	0	0	0	0	0	0	0	0	0	0	0	0	0	0	0	0	0	0	0	0	0	0	0	0	0	0	0	0	0	0	0	0	0	0	0	0	0	0	0	0	0	0	0	0	0	0	0	0	0	0	0	0	0	0	0	0	0	0	0	0	0	0	0	0	0	0	0	0	0	0	0	0	0	0	0	0	0	0	0	0	0	0	0	0	0	0	0	0	0	0	0	0	0	0	0	0	0	0	0	0	0	0	0	0	0	0	0	0	0	0	0	0	0	0	0	0	0	0	0	0	0	0	0	0	0	0	0	0	0	0	0	0	0	0	0	0	0	0	0	0	0	0	0	0	0	0	0	0	0	0	0	0	0	0	0	0	0	0	0	0	0	0	0	0	0	0	7.21578e-05	0	0	0	0	0	0	0	0	0	0	0	0	0	0	0	0	0	0	0	0	0	0	0	0	0	0	0	0	0	0	0	0	0	0	0	0	0	0	0	0	0	0	0	0	0	0	0	0	0	0	0	0	0	0	0	0	0	0	0	0	0	0	0	0	0	0	0	0	0	0	0	0	0	0	0	0	0	0	0	0	0	0	0	0	0	0	0	0	0	0	0	0	0	0	0	0	0	0	0	0	0	0	0	0	0	0	0	0	0	0	0	0	0	0	0	0	0	0	0	0	0	0	0	0	0	0	0	0	0	0	0	0	0	0	0	0	0	0	0	0	0	0	0	0	0	0	0	0	0	0	0	0	0	0	0	0	0	0	0	0	0	0	0	0	0	0	0	0	0	0	0	0	0	0	0	0	0	0	0	0	0	0	0	0	0	0	0	0	0	0	0	0	0	0	0	0	0	0	0	0	0	0	0	0	0	0	0	0	0	0	0	0	0	0	0	0	0	0	0	0
d__Bacteria;p__Proteobacteria;c__Gammaproteobacteria;o__Enterobacterales;f__Vibrionaceae;g__Vibrio;s__Vibrio vulnificus	0	0	0	0	0	0	0	0	0	0	0	0	0	0	5.34199e-05	0	0	0	0	0	0	0	0	0	0	0	0	0	0	0.000131839	0	0	0	0	0	0	0	0	0	0	0	0	0	0	0	0	0	0	0	0	0	0	0	0	0	0	0	0	0	0	0	0	0	0	0	0	0	0	0	0	0	0	0	0	0	0	0	0	0	0	0	0	0	0	0	0	0	0	0	0	0	0	0	0	0	0	0	0	0	0	0	0	0	0	0	0	0	0	0	0	0	0	0	0	0	0	0	0	0	0	0	0	0	0	0	0	0	0	0	0	0	0	0	0	0	0	0	0	0	0	0	0	0	0	0	0	0	0	0	0	0	0	0	0	0	0	0	0	0	0	0	0	0	0	0	0	0	0	0	0	0	0	0	0	0	0	0	0	0	0	0	0	0	0	0	0	0	0	0	0	0	0	0	0	0	0	0	0	0	0	0	0	0	0	0	0	0	0	0	0	0	0	0	0	0	0	0	0	0	0	0	0	0	0	0	0	0	0	0	0	0	0	0	0	0	0	2.62618e-05	0	0	0	0	0	0	0	0	0	0	0	0.000106134	0	0	0	0	0	0	0	0	0	0	0	0	0	0	0	0	0	0	0	0	0	0	0	0	0	0	0	0	0	0	0.00127294	0	0	0	0	0	0	0	0	0	0	0	0	0	0	0	0	0	0	0	0	0	0	0	0	0	0	0	0	0	0	0	0	0	0	0	0	0	0	0	0	0	4.94633e-05	0	0	0	0	0	0	0	0	0	0	0	0	0	0	0	0	0	0	0	0	0	0	0	0	0	0	0	0	0	0	0	0	0	0	0	0	0	0	0	0	0	0	0	0	0	0	0	0	0	0	0	0	0	0	0	0	0	2.70562e-05	0	0	0	0	0	0	0	0	0	0	0	0	0	0	0	0	0	0	0	0	0	0	0	0	0	0	0	0	0	0	0	0	0	0	0	0	0	0	0	0	0	0	0	0	0	0	0	0	0	0.000173583	0	0	0	0	0	0	0	0	0	0	0	0	0	0	0	0	0	0	0	0	0	0	0	0	0	0	0	0	0	0	0	0	0	3.41637e-05	0.000238896	0.000373495	0	0	5.94677e-05
d__Bacteria;p__Proteobacteria;c__Gammaproteobacteria;o__Enterobacterales;f__Vibrionaceae;g__Vibrio;s__Vibrio ziniensis	0	0	0	0	0	0	0	0	0	0	0	0	0	0	0.00143058	0	0	0	0	0	0	0	0	0	0	0	0	0	0	0.00092002	0	0	0	0	0	0	0	0	0	0	0	0	0	0	0	0	0	0	0	0	0	0	0	0	0	0	0	0	0	0	0	0	0	0	0	0	0	0	0	0	0	0	0	0	0	0	0	0	0	0	0	0	0	0	0	0	0	0	0	0	0	0	0	0	0	0	0	0	0	0	0	0	0	0	0	0	0	0	0	0	0	0	0	0	0	0	0	0	0	0	0	0	0	0	0	0	0	0	0	0	0	0	0	0	0	0	0	0	0	0	0	0	0	0	0	0	0	0	0	0	0	0	0	0	0	0	0	0	0	0	0	0	0	0	0	0	0	0	0	0	0	0	0	0	0	0	0	0	0	0	0	0	0	0	0	0	0	0	0	0	0	0	0	0	0	0	0	0	0	0	0	0	0	0	0	0	0	0	0	0	0	0	0	0	0	0	0	0	0	0	0	0	0	0	0	0	0	0	0	0	0	0	0	0	0	0	0	0	0	0	0	0	0	0	0	0	0	0	0.00209675	0	0	0	0	0	0	0	0	0	0	0	0	0	0	0	0	0	0	0	0	0	0	0	0	0	0	0	0	0	0	0.106186	0	0	0	0	0	0	0	0	0	0	0	0	0	0	0	0	0	0	0	0	0	0	0	0	0	0	0	0	0	0	0	0	0	0	0	0	0	0	0	0	0	0.00552299	0	0	0	0	0	0	0	0	0	0	0	0	0	0	0	0	0	0	0	0	0	0	0	0	0	0	0	0	0	0	0	0	0	0	0	0	0	0	0	0	0	0	0	0	0	0	0	0	0	0	0	0	0	0	0	0	0	0	0	0	0	0	0	0	0	0	0	0	0	0	0	0	0	0	0	0	0	0	0	0	0	0	0	0	0	0	0	0	0	0	0	0	0	0	0	0	0	0	0	0	0	0	0	0	0	0	0	0.0149484	0	0	0	0	0	0	0	0	0	0	0	0	0	0	0	0	0	0	0	0	0	0	0	0	0	0	0	0	0	0	0	0	0	0	0.00620083	0	0	0.0113644	0
d__Bacteria;p__Proteobacteria;c__Gammaproteobacteria;o__Francisellales;f__Francisellaceae;g__Francisella;s__Francisella noatunensis	0	0	0	0	0	0	0	0	0	0	0	0	0	0	0	0	0	0	0	0	0	0	0	0	0	0	0	0	0	0	0	0	0	0	0	0	0	0	0	0	0	0	0	0	0	0	0	0	0	0	0	0	0	0	0	0	0	0	0	0	0	0	0	0	0	0	0	0	0	0	0	0	0	0	0	0	0	0	0	0	0	0	0	0	0	0	0	0	0	0	0	0	0	0	0	0	0	0	0	0	0	0	0	0	0	0	0	0	0	0	0	0	0	0	0	0	0	0	0	0	0	0	0	0	0	0	0	0	0	0	0	0	0	0	0	0	0	0	0	0	0	0	0	0	0	0	0	0	0	0	0	0	0	0	0	0	0	0	0	0	0	0	0	0	0	0	0	8.08047e-05	0	0	0	0	0	0	0	0	0	0	0	0	0	0	0	0	0	0	0	0	0	0	0	0	0	0	0	0	0	0	0	0	0	0	0	0	0	0	0	0	0	0	0	0	0	0	0	0	0	0	0	0	0	0	0	0	0	0	0	0	0	0	0	0	0	0	0	0	0	0	0	0	0	0	0	0	0	0	0	0	0	0	0	0	0	0	0	0	0	0	0	0	0	0	0	0	0	0	0	0	0	0	0	0	0	0	0	0	0	0	0	0	0	0	0	0	0	0	0	0	0	0	0	0	0	0	0	0	0	0	0	0	0	0	0	0	0	0	0	0	0	0	0	0	0	0	0	0	0	0	0	0	0	0	0	0	0	0	0	0	0	0	0	0	0	0	0	0	0	0	0	0	0	0	0	0	0	0	0	0	0	0	0	0	0	0	0	0	0	0	0	0	0	0	0	0	0	0	0	0	0	0	0	0	0	0	0	0	0	0	0	0	0	0	0	0	0	0	0	0	0	0	0	0	0	0	0	0	0	0	0	0	0	0	0	0	0	0	0	0	0	0	0	0	0	0	0	0	0	0	0	0	0	0	0	0	0	0	0	0	0	0	0	0	0	0	0	0	0	0	0	0	0	0	0	0	0	0	0	0	0	0	0	0	0	0	0	0	0	0	0	0	0	0	0	0	0	0	0	0	0
d__Bacteria;p__Proteobacteria;c__Gammaproteobacteria;o__Francisellales;f__Francisellaceae;g__Francisella;s__Francisella orientalis	0	0	0	0	0	0	0	0	0	0	0	0	0	0	0	0	0	0	0	0	0	0	0	0	0	0	0	0	0	0	0	0	0	0	0	0	0	0	0	0	0	0	0	0	0	0	0	0	0	0	0	0	0	0	0	0	0	0	0	0	0	0	0	0	0	0	0	0	0	0	0	0	0	0	0	0	0	0	0	0	0	0	0	0	0	0	0	0	0	0	0	0	0	0	0	0	0	0	0	0	0	0	0	0	0	0	0	0	0	0	0	0	0	0	0	0	0	0	0	0	0	0	0	0	0	0	0	0	0	0	0	0	0	0	0	0	0	0	0	0	0	0	0	0	0	0	0	0	0	0	0	0	0	0	0	0	0	0	0	0	0	0	0	0	0	0	0	0.0304194	0	0	0	0	0	0	0	0	0	0	0	0	0	0	0	0	0	0	0	0	0	0	0	0	0	0	0	0	0	0	0	0	0	0	0	0	0	0	0	0	0	0	0	0	0	0	0	0	0	0	0	0	0	0	0	0	0	0	0	0	0	0	0	0	0	0	0	0	0	0	0	0	0	0	0	0	0	0	0	0	0	0	0	0	0	0	0	0	0	0	0	0	0	0	0	0	0	0	0	0	0	0	0	0	0	0	0	0	0	0	0	0	0	0	0	0	0	0	0	0	0	0	0	0	0	0	0	0	0	0	0	0	0	0	0	0	0	0	0	0	0	0	0	0	0	0	0	0	0	0	0	0	0	0	0	0	0	0	0	0	0	0	0	0	0	0	0	0	0	0	0	0	0	0	0	0	0	0	0	0	0	0	0	0	0	0	0	0	0	0	0	0	0	0	0	0	0	0	0	0	0	0	0	0	0	0	0	0	0	0	0	0	0	0	0	0	0	0	0	0	0	0	0	0	0	0	0	0	0	0	0	0	0	0	0	0	0	0	0	0	0	0	0	0	0	0	0	0	0	0	0	0	0	0	0	0	0	0	0	0	0	0	0	0	0	0	0	0	0	0	0	0	0	0	0	0	0	0	0	0	0	0	0	0	0	0	0	0	0	0	0	0	0	0	0	0	0	0	0	0	0
d__Bacteria;p__Proteobacteria;c__Gammaproteobacteria;o__Francisellales;f__Francisellaceae;g__Francisella;s__Francisella philomiragia	0	0	0	0	0	0	0	0	0	0	0	0	0	0	0	0	0	0	0	0	0	0	0	0	0	0	0	0	0	0	0	0	0	0	0	0	0	0	0	0	0	0	0	0	0	0	0	0	0	0	0	0	0	0	0	0	0	0	0	0	0	0	0	0	0	0	0	0	0	0	0	0	0	0	0	0	0	0	0	0	0	0	0	0	0	0	0	0	0	0	0	0	0	0	0	0	0	0	0	0	0	0	0	0	0	0	0	0	0	0	0	0	0	0	0	0	0	0	0	0	0	0	0	0	0	0	0	0	0	0	0	0	0	0	0	0	0	0	0	0	0	0	0	0	0	0	0	0	0	0	0	0	0	0	0	0	0	0	0	0	0	0	0	0	0	0	0	5.5456e-05	0	0	0	0	0	0	0	0	0	0	0	0	0	0	0	0	0	0	0	0	0	0	0	0	0	0	0	0	0	0	0	0	0	0	0	0	0	0	0	0	0	0	0	0	0	0	0	0	0	0	0	0	0	0	0	0	0	0	0	0	0	0	0	0	0	0	0	0	0	0	0	0	0	0	0	0	0	0	0	0	0	0	0	0	0	0	0	0	0	0	0	0	0	0	0	0	0	0	0	0	0	0	0	0	0	0	0	0	0	0	0	0	0	0	0	0	0	0	0	0	0	0	0	0	0	0	0	0	0	0	0	0	0	0	0	0	0	0	0	0	0	0	0	0	0	0	0	0	0	0	0	0	0	0	0	0	0	0	0	0	0	0	0	0	0	0	0	0	0	0	0	0	0	0	0	0	0	0	0	0	0	0	0	0	0	0	0	0	0	0	0	0	0	0	0	0	0	0	0	0	0	0	0	0	0	0	0	0	0	0	0	0	0	0	0	0	0	0	0	0	0	0	0	0	0	0	0	0	0	0	0	0	0	0	0	0	0	0	0	0	0	0	0	0	0	0	0	0	0	0	0	0	0	0	0	0	0	0	0	0	0	0	0	0	0	0	0	0	0	0	0	0	0	0	0	0	0	0	0	0	0	0	0	0	0	0	0	0	0	0	0	0	0	0	0	0	0	0	0	0	0
d__Bacteria;p__Proteobacteria;c__Gammaproteobacteria;o__Francisellales;f__Francisellaceae;g__Francisella;s__Francisella salimarina	0	0	0	0	0	0	0	0	0	0	0	0	0	0	0	0	0	0	0	0	0	0	0	0	0	0	0	0	0	0	0	0	0	0	0	0	0	0	0	0	0	0	0	0	0	0	0	0	0	0	0	0	0	0	0	0	0	0	0	0	0	0	0	0	0	0	0	0	0	0	0	0	0	0	0	0	0	0	0	0	0	0	0	0	0	0	0	0	0	0	0	0	0	0	0	0	0	0	0	0	0	0	0	0	0	0	0	0	0	0	0	0	0	0	0	0	0	0	0	0	0	0	0	0	0	0	0	0	0	0	0	0	0	0	0	0	0	0	0	0	0	0	0	0	0	0	0	0	0	0	0	0	0	0	0	0	0	0	0	0	0	0	0	0	0	0	0	0.000226552	0	0	0	0	0	0	0	0	0	0	0	0	0	0	0	0	0	0	0	0	0	0	0	0	0	0	0	0	0	0	0	0	0	0	0	0	0	0	0	0	0	0	0	0	0	0	0	0	0	0	0	0	0	0	0	0	0	0	0	0	0	0	0	0	0	0	0	0	0	0	0	0	0	0	0	0	0	0	0	0	0	0	0	0	0	0	0	0	0	0	0	0	0	0	0	0	0	0	0	0	0	0	0	0	0	0	0	0	0	0	0	0	0	0	0	0	0	0	0	0	0	0	0	0	0	0	0	0	0	0	0	0	0	0	0	0	0	0	0	0	0	0	0	0	0	0	0	0	0	0	0	0	0	0	0	0	0	0	0	0	0	0	0	0	0	0	0	0	0	0	0	0	0	0	0	0	0	0	0	0	0	0	0	0	0	0	0	0	0	0	0	0	0	0	0	0	0	0	0	0	0	0	0	0	0	0	0	0	0	0	0	0	0	0	0	0	0	0	0	0	0	0	0	0	0	0	0	0	0	0	0	0	0	0	0	0	0	0	0	0	0	0	0	0	0	0	0	0	0	0	0	0	0	0	0	0	0	0	0	0	0	0	0	0	0	0	0	0	0	0	0	0	0	0	0	0	0	0	0	0	0	0	0	0	0	0	0	0	0	0	0	0	0	0	0	0	0	0	0	0	0
d__Bacteria;p__Proteobacteria;c__Gammaproteobacteria;o__Methylococcales;f__Methylococcaceae;g__Methylococcus;s__Methylococcus capsulatus	0	0	0	0	0	0	0	0	0	0	0	0	0	0	0	0	0	0	0	0	0	0	0	0	0	0	0	0	0	0	0	0	0	0	0	0	0	0	0	0	0	0	0	0	0	0	0	0	0	0	0	0	0	0	0	0	0	0	0	0	0	0	0	0	0	0	0	0	0	0	0	0	0	0	0	0	0	0	0	0	0	0	0	0	0	0	0	0	0	0	0	0	0	0	0	0	0	0	0	0	0	0	0	0	0	0	0	0	0	0	0	0	0	0	0	0	0	0	0	0	0	0	0	0	0	0	0	0	0	0	0	0	0	0	0	0	0	0	0	0	0	0	0	0	0	0	0	0	0	0	0	0	0	0	0	0	0	0	0	0	0	0	0	0	0	0	0	0	0	0	0	0	0	0	0	0	0	0	0	0	0	0	0	0	0	0	0	0	0	0	0	0	0	0	0	0	0	0	0	0	0	0	0	0	0	0	0	0	0	0	0	0	0	0	0	0	0	0	0	0	0	0	0	0	0	0	0	0	0	0	0	0	0	0	0	0	0	0	0	0	0	0	0	0	0	0	0	0	0	0	0	0	0	0	0	0	0	0	0	0	0	0	0	0	0	0	0	0	0	0	0	0	0	0	0	0	0	0	0	0	0	0	0	0	0	0	0	0	0	0	0	0	0	0	0	0	0	0	0	0	0	0	0	0	0	0	0	0	0	0	0	0	0	0	0	0	0	0	0	0	0	0	0	0	0	0	0	0	0	0	0	0	0	0	0	0	0	0	0	0	0	0	0	0	0	0	0	0	0	0	0	0	0	0	0	0	0	0	0	0	0	0	0	0	0	0	0	0	0	0	0	0	0	0	0	0	0	0	0	0	0	0	0	0	0	0	0	0	0	0	0	0	0	0	0	0	0	0	0	0	0	0	0	0	0	0	0	0	0	0	0	0	0	0	0	0	0	0	0	0	0	0	0	0	0	0	0	0	0	0	0	0	0	0	0	0	0	0	0	0	0	0	0	0	0	0	0	0	0	0	0	0	0	0	0	0	0	0	3.46974e-05	0	0	0	0	0	0	0	0	0	0
d__Bacteria;p__Proteobacteria;c__Gammaproteobacteria;o__Methylococcales;f__Methylomonadaceae;g__Methylomonas;s__Methylomonas koyamae	0	0	0	0	0	0	0	0	0	0	0	0	0	0	0	0	0	0	0	0	0	0	0	0	0	0	0	0	0	0	0	0	0	0	0	0	0	0	0	0	0	0	0	0	0	0	0	0	0	0	0	0	0	0	0	0	0	0	0	0	0	0	0	0	0	0	0	0	0	0	0	0	0	0	0	0	0	0	0	0	0	0	0	0	0	0	0	0	0	0	0	0	0	0	0	0	0	0	0	0	0	0	0	0	0	0	0	0	0	0	0	0	0	0	0	0	0	0	0	0	0	0	0	0	0	0	0	0	0	0	0	0	0	0	0	0	0	0	0	0	0	0	0	0	0	0	0	0	0	0	0	0	0	0	0	0	0	0	0	0	0	0	0	0	0	0	0	0	0	0	0	0	0	0	0	0	0	0	0	0	0	0	0	0	0	0	0	0	0	0	0	0	0	0	0	0	0	0	0	0	0	0	0	0	0	0	0	0	0	0	0	0	0	0	0	0	0	0	0	0	0	0	0	0	0	0	0	0	0	0	0	0	0	0	0	0	0	0	0	0	0	0	0	0	0	0	0	0	0	0	0	0	0	0	0	0	0	0	0	0	0	0	0	0	0	0	0	0	0	0	0	0	0	0	0	0	0	0	0	0	0	0	0	0	0	0	0	0	0	0	0	0	0	0	0	0	0	0	0	0	0	0	0	0	0	0	0	0	0	0	0	0	0	0	0	0	0	0	0	0	0	0	0	0	0	0	0	0	0	0	0	0	0	0	0	0	0	0	0	0	0	0	0	0	0	0	0	0	0	0	0	0	0	0	0	0	0	0	0	0	0	0	0	0	0	0	0	0	0	0	0	0	0	0	0	0	0	0	0	0	0	0	0	0	0	0	0	0.000100995	0	0	0	9.69577e-05	0	0	0	0	0	0	0	0	0	0	0	0	0	0	0	0	0	0	0	0	0	0	0	0	0	0	0	0	0	0	0	0	0	0	0	0	0	0	0	0	0	0	0	0	0	0	0	0	0	0	0	0	0	0	0	0	0	0	0	0	0	0	0	0	0	0	0	0	0	0	0	0	0	0	0	0	0
d__Bacteria;p__Proteobacteria;c__Gammaproteobacteria;o__Methylococcales;f__Methylomonadaceae;g__Methylosarcina;s__Methylosarcina fibrata	0	0	0	0	0	0	0	0	0	0	0	0	0	0	0	0	0	0	0	0	0	0	0	0	0	0	0	0	0	0	0	0	0	0	0	0	0	0	0	0	0	0	0	0	0	0	0	0	0	0	0	0	0	0	0	0	0	0	0	0	0	0	0	0	0	0	0	0	0	0	0	0	0	0	0	0	0	0	0	0	0	0	0	0	0	0	0	0	0	0	0	0	0	0	0	0	0	0	0	0	0	0	0	0	0	0	0	0	0	0	0	0	0	0	0	0	0	0	0	0	0	0	0	0	0	0	0	0	0	0	0	0	0	0	0	0	0	0	0	0	0	0	0	0	0	0	0	0	0	0	0	0	0	0	0	0	0	0	0	0	0	0	0	0	0	0	0	0	0	0	0	0	0	0	0	0	0	0	0	0	0	0	0	0	0	0	0	0	0	0	0	0	0	0	0	0	0	0	0	0	0	0	0	0	0	0	0	0	0	0	0	0	0	0	0	0	0	0	0	0	0	0	0	0	0	0	0	0	0	0	0	0	0	0	0	0	0	0	0	0	0	0	0	0	0	0	0	0	0	0	0	0	0	0	0	0	0	0	0	0	0	0	0	0	0	0	0	0	0	0	0	0	0	0	0	0	0	0	0	0	0	0	0	0	0	0	0	0	0	0	0	0	0	0	0	0	0	0	0	0	0	0	0	0	0	0	0	0	0	0	0	0	0	0	0	0	0	0	0	0	0	0	0	0	0	0	0	0	0	0	0	0	0	0	0	0	0	0	0	0	0	0	0	0	0	0	0	0	0	0	0	0	0	0	0	0	0	0	0	0	0	0	0	0	0	0	0	0	0	0	0	0	0	0	0	0	0	0	0	0	0	0	0	0	0	0	0	0.000130168	0	0	0.000175651	0.000126505	0.00021819	0	0	0	0	0	0	0	0	0	0	0	0	0	0	0	0	0	0	0	0	0	0	0	0	0	0	0	0	0	0	0	0	0	0	0	0	0	0	0	0	0	0	0	0	0	0	0	0	0	0	0	0	0	0	0	0	0	0	0	0	0	0	0	0	0	0	0	0	0	0	0	0	0	0	0	0
d__Bacteria;p__Proteobacteria;c__Gammaproteobacteria;o__Nevskiales;f__Nevskiaceae;g__Solimonas;s__Solimonas flava	0	0	0	0	0	0	0	0	0	0	0	0	0	0	0	0	0	0	0	0	0	0	0	0	0	0	0	0	0	0	0	0	0	0	0	0	0	0	0	0	0	0	0	0	0	0	0	0	0	0	0	0	0	0	0	0	0	0	0	0	0	0	0	0	0	0	0	0	0	0	0	0	0	0	0	0	0	0	0	0	0	0	0	0	0	0	0	0	0	0	0	0	0	0	0	0	0	0	0	0	0	0	0	0	0	0	0	0	0	0	0	0	0	0	0	0	0	0	0	0	0	0	0	0	0	0	0	0	0	0	0	0	0	0	0	0	0	0	0	0	0	0	0	0	0	0	0	0	0	0	0	0	0	0	0	0	0	0	0	0	0	0	0	0	0	0	0	0	0	0	0	0	0	0	0	0	0	0	0	0	0	0	0	0	0	0	0	0	0	0	0	0	0	0	0	0	0	0	0	0	0	0	0	0	0	0	0	0	0	0	0	0	0	0	0	0	0	0	0	0	0	0	0	0	0	0	0	0	0	0	0	0	0	0	0	0	0	0	0	0	0	0	0	0	0	0	0	0	0	0	0	0	0	0	0	0	0	0	0	0	0	0	0	0	0	0	0	0	0	0	0	0	0	0	0	0	0	0	0	0	0	0	0	0	0	0	0	0	0	0	0	0	0	0	0	0	0	0	0	0	0	0	0	0	0	0	0	0	0	0	0	0	0	0	0	0	0	0	0	0	0	0	0	0	0	0	0	0	0	0	0	0	0	0	0	0	0	0	0	0	0	0	0	0	0	0	0	0	0	0	0	0	0	0	0	0	0	0	0	0	0	0	0	0	0	0	0	0	0	0	0	0	0	0	0	0	0	0	0	0	0	0	0	0	0	0	0	0	0	0	0	0	0	0	0	0	0	0	0	0	0	0	0	0	0	4.30447e-05	0	0	0	0	0	0	0	0	0	0	0	0	0	0	0	0	0	0	0	0	0	0	0	0	0	0	0	0	0	0	0	0	0	0	0	0	0	0	0	0	0	0	0	0	0	0	0	0	0	0	0	0	0	0	0	0	0	0	0	0	0	0	0
d__Bacteria;p__Proteobacteria;c__Gammaproteobacteria;o__Nevskiales;f__Nevskiaceae;g__Solimonas;s__Solimonas variicoloris	0	0	0	0	0	0	0	0	0	0	0	0	0	0.000478659	0	0	0	0	0	0	0	0	0	0	0	0	0	0	0	0	0	0	0	0	0	0	0	0	0	0	0	0	0	0	0	0	0	0	0	0	0	0	0	0	0	0	0	0	0	0	0	0	0	0	0	0	0	0	0	0	0	0	0	0	0	0	0	0	0	0	0	0	0	0	0	0	0	0	0	0	0	0	0	0	0	0	0	0	0	0	0	0	0	0	0	0	0	0	0	0	0	0	0	0	0	0	0	0	0	0	0	0	0	0	0	0	0	0	0	0	0	0	0	0	0	0	0	0	0	0	0	0	0	0	0	0	0	0	0	0	0	0	0	0	0	0	0	0	0	0	0	0	0	0	0	0	0	0	0	0	0	0	0	0	0	0	0	0	0	0	0	0	0	0	0	0	0	0	0	0	0	0	0	0	0	0	0	0	0	0	0	0	0	0	0	0	0	0	0	0	0	0	0	0	0	0	0	0	0	0	0	0	0	0	0	0	0	0	0	0	0	0	0	0	0	0	0	0	0	0	0	0	0	0	0	0	0	0	0	0	0	0	0	0	0	0	0	0	0	0	0	0	0	0	0	0	0	0	0	0	0	0	0	0	0	0	0	0	0	0	0	0	0	0	0	0	0	0	0	0	0	0	0	0	0	0	0	0	0	0	0	0	0	0	0	0	0	0	0	0	0	0	0	0	0	0	0	0	0	0	0	0	0	0	0	0	0	0	0	0	0	0	0	0	0	0	0	0	0	0	0	0	0	0	0	0	0	0	0	0	0	0	0	0	0	0	0	0	0	0	0	0	0	0	0	0	0	0	0	0	0	0	0	0	0	0	0	0	0.000468622	0	0	0	0	0	0	0	0.000238267	0	0	0	0	0	0	0	0	0	0	0	0	0	0	0.000258998	0	0	0	0.00191311	0	0	0	0	0	0	0	0	0	0	0	0	0	0	0	0	0	0	0	0	0	0	0	0	0	0	0	0	0	0	0	0	0	0	0	0	0	0	0	0	0	0	0	0	0	0	0	0	0	0.00146377	0	0	0	0	0	0	0	0	0	0	0	0	0
d__Bacteria;p__Proteobacteria;c__Gammaproteobacteria;o__Pseudomonadales;f__Cellvibrionaceae;g__Cellvibrio;s__Cellvibrio sp001183545	0	0	0	0	0	0	0	0	0	0	0	0	0	0	0	0	0	0	0	0	0	0	0	0	0	0	0	0	0	0	0	0	0	0	0	0	0	0	0	0	0	0	0	0	0	0	0	0	0	0	0	0	0	0	0	0	0	0	0	0	0	0	0	0	0	0	0	0	0	0	0	0	0	0	0	0	0	0	0	0	0	0	0	0	0	0	0	0	0	0	0	0	0	0	0	0	0	0	0	0	0	0	0	0	0	0	0	0	0	0	0	0	0	0	0	0	0	0	0	0	0	0	0	0	0	0	0	0	0	0	0	0	0	0	0	0	0	0	0	0	0	0	0	0	0	0	0	0	0	0	0	0	0	0	0	0	0	0	0	0	0	0	0	0	0	0	0	0	0	0	0	0	0	0	0	0	0	0	0	0	0	0	0	0	0	0	0	0	0	0	0	0	0	0	0	0	0	0	0	0	0	0	0	0	0	0	0	0	0	0	0	0	0	0	0	0	0	0	0	0	0	0	0	0	0	0	0	0	0	0	0	0	0	0	0	0	0	0	0	0	0	0	0	0	0	0	0	0	0	0	0	0	0	0	0	0	0	0	0	0	0	0	0	0	0	0	0	0	0	0	0	0	0	0	0	0	0	0	0	0	0	0	0	0	0	0	0	0	0	0	0	0	0	0	0	0	0	0	0	0	0	0	0	0	0	0	0	0	0	0	0	0	0	0	0	0	0	0	0	0	0	0	0	0	0	0	0	0	0	0	0	0	0	0	0	0	0	0	0	0	0	0	0	0	0	0	0	0	0	0	0	0	0	0	0	0	0	0	0	0	0	0	0	0	0	0	0	0	0	0	0	0	0	0	0	0	0	0	0	0	0	0	0	0	0	0	0	0	0	0	0	0	0	0	0	0	0	0	0	0	0	0	0	0	0	0	0	0	0	0	0	0.0048445	0	0	0	0	0	0	0	0	0	0	0	0	0	0	0	0	0	0	0	0	0	0	0	0	0	0	0	0	0	0	0	0	0	0	0	0	0	0	0	0	0	0	0	0	0	0	0	0	0	0	0	0	0	0	0	0	0
d__Bacteria;p__Proteobacteria;c__Gammaproteobacteria;o__Pseudomonadales;f__Cellvibrionaceae;g__Cellvibrio;s__Cellvibrio sp002483365	0	0	0	0	0	0	0	0	0	0	0	0	0	0	0	0	0	0	0	0	0	0	0	0	0	0	0	0	0	0	0	0	0	0	0	0	0	0	0	0	0	0	0	0	0	0	0	0	0	0	0	0	0	0	0	0	0	0	0	0	0	0	0	0	0	0	0	0	0	0	0	0	0	0	0	0	0	0	0	0	0	0	0	0	0	0	0	0	0	0	0	0	0	0	0	0	0	0	0	0	0	0	0	0	0	0	0	0	0	0	0	0	0	0	0	0	0	0	0	0	0	0	0	0	0	0	0	0	0	0	0	0	0	0	0	0	0	0	0	0	0	0	0	0	0	0	0	0	0	0	0	0	0	0	0	0	0	0	0	0	0	0	0	0	0	0	0	0	0	0	0	0	0	0	0	0	0	0	0	0	0	0	0	0	0	0	0	0	0	0	0	0	0	0	0	0	0	0	0	0	0	0	0	0	0	0	0	0	0	0	0	0	0	0	0	0	0	0	0	0	0	0	0	0	0	0	0	0	0	0	0	0	0	0	0	0	0	0	0	0	0	0	0	0	0	0	0	0	0	0	0	0	0	0	0	0	0	0	0	0	0	0	0	0	0	0	0	0	0	0	0	0	0	0	0	0	0	0	0	0	0	0	0	0	0	0	0	0	0	0	0	0	0	0	0	0	0	0	0	0	0	0	0	0	0	0	0	0	0	0	0	0	0	0	0	0	0	0	0	0	0	0	0	0	0	0	0	0	0	0	0	0	0	0	0	0	0	0	0	0	0	0	0	0	0	0	0	0	0	0	0	0	0	0	0	0	0	0	0	0	0	0	0	0	0	0	0	0	0	0	0	0	0	0	0	0	0	0	0	0	0	0	0	0	0	0	0	0	0	0	0	0	0	0	0	0	0	0	0	0	0	0	0	0	0	0	0	0	0	0	0	3.65512e-05	0	0	0	0	0	0	0	0	0	0	0	0	0	0	0	0	0	0	0	0	0	0	0	0	0	0	0	0	0	0	0	0	0	0	0	0	0	0	0	0	0	0	0	0	0	0	0	0	0	0	0	0	0	0	0	0	0
d__Bacteria;p__Proteobacteria;c__Gammaproteobacteria;o__Pseudomonadales;f__Cellvibrionaceae;g__Cellvibrio;s__Cellvibrio sp008806975	0	0	0.0128263	0	0	0	0.00370994	0	0	0	0	0	0	0	0.0114587	0	0	0.00794872	0	0	0	0.00801034	0	0	0	0	0	0	0	0	0	0	0.00883571	0	0	0	0.00748415	0	0	0	0	0	0	0	0	0	0	0.00540247	0	0	0	0	0	0	0	0	0	0	0	0	0	0	0	0	0	0	0	0	0	0	0	0	0	0	0	0	0	0	0	0	0	0	0	0	0	0	0	0	0	0	0	0	0	0	0	0	0	0	0	0	0	0	0	0	0	0	0.00839193	0	0	0	0	0	0	0	0	0	0	0	0	0	0	0	0	0	0	0	0	0	0	0	0	0	0	0	0	0	0	0	0	0	0	0	0	0	0	0.00704116	0	0	0	0	0	0	0	0	0	0	0	0	0	0	0	0	0	0	0	0	0	0	0	0	0	0	0	0	0.0102367	0	0	0	0	0	0	0	0	0	0	0	0	0	0	0	0	0	0	0	0	0	0	0	0	0	0.0104418	0	0	0	0.00610031	0	0	0	0	0	0	0.0171342	0	0.0387199	0	0	0	0	0	0	0	0	0	0	0.00538197	0	0	0	0	0	0	0	0	0	0	0	0	0	0	0.00691666	0	0	0	0	0	0	0	0	0	0	0	0	0	0	0	0	0	0	0	0	0	0	0	0	0	0	0	0.00295903	0	0	0	0.00427678	0	0	0	0	0	0	0	0	0	0	0.00740174	0	0	0	0	0	0	0	0	0	0	0.00461278	0	0	0.0040487	0	0	0	0	0	0	0	0	0	0	0.00694236	0	0	0.0143882	0	0	0	0.00825507	0	0	0	0	0	0	0	0	0	0	0	0	0	0.00381336	0	0	0	0	0	0	0	0	0.010371	0.0056401	0	0	0	0	0	0	0	0	0	0	0	0	0	0	0	0	0	0	0	0	0	0	0	0	0	0	0	0	0	0	0	0	0.00641022	0	0	0	0	0	0	0	0	0	0	0	0	0	0	0	0	0	0	0	0	0	0	0	0.016194	0	0	0	0	0	0	0.00751857	0	0	0	0	0	0	0.0114425	0.0118667	0.016301	0	0.00443473	0	0	0	0	0	0	0	0	0	0	0	0	0	0	0	0	0	0	0	0	0	0	0	0	0	0	0	0	0	0	0	0	0	0	0	0	0	0	0	0	0	0	0	0	0	0	0	0	0	0	0	0	0	0	0
d__Bacteria;p__Proteobacteria;c__Gammaproteobacteria;o__Pseudomonadales;f__DSM-6294;g__Oleibacter;s__Oleibacter marinus	0	0	0	0	0	0	0	0	0	0	0	0	0	0	0	0	0	0	0	0	0	0	0	0	0	0	0	0	0	0	0	0	0	0	0	0	0	0	0	0	0	0	0	0	0	0	0	0	0	0	0	0	0	0	0	0	0	0	0	0	0	0	0	0	0	0	0	0	0	0	0	0	0	0	0	0	0	0	0	0	0	0	0	0	0	0	0	0	0	0	0	0	0	0	0	0	0	0	0	0	0	0	0	0	0	0	0	0	0	0	0	0	0	0	0	0	0	0	0	0	0	0	0	0	0	0	0	0	0	0	0	0	0	0	0	0	0	0	0	0	0	0	0	0	0	0	0	0	0	0	0	0	0	0	0	0	0	0	0	0	0	0	0	0	0	0	0	0.000874759	0	0	0	0	0	0.00138986	0	0	0	0	0	0	0	0	0	0	0	0	0	0	0	0	0	0	0	0	0	0	0	0	0	0	0	0	0	0	0	0	0	0	0	0	0	0	0	0	0	0	0	0	0	0	0	0	0	0	0	0	0	0	0	0	0	0	0	0	0	0	0	0	0	0	0	0	0	0	0	0	0	0	0	0	0	0	0	0	0	0	0	0	0	0	0	0	0	0	0	0	0	0	0	0	0	0	0	0	0	0	0	0	0	0	0	0	0	0	0	0	0	0	0	0	0	0	0	0	0	0	0	0	0	0	0	0	0	0	0	0	0	0	0	0	0	0	0	0	0	0	0	0	0	0	0	0	0	0	0	0	0	0	0	0	0	0	0	0	0	0	0	0	0	0	0	0	0	0	0	0	0	0	0	0	0	0	0	0	0	0	0	0	0	0	0	0	0	0	0	0	0	0	0	0	0	0	0	0	0	0	0	0	0	0	0	0	0	0	0	0	0	0	0	0	0	0	0	0	0	0	0	0	0	0	0	0	0	0	0	0	0	0	0	0	0	0	0	0	0	0	0	0	0	0	0	0	0	0	0	0	0	0	0	0	0	0	0	0	0	0	0	0	0	0	0	0	0	0	0	0	0	0	0	0	0	0	0	0	0	0	0	0	0	0	0	0	0	0	0	0	0	0	0
d__Bacteria;p__Proteobacteria;c__Gammaproteobacteria;o__Pseudomonadales;f__DSM-6294;g__Oleibacter;s__Oleibacter sp002331105	0	0	0	0	0	0	0	0	0	0	0	0	0	0	0	0	0	0	0	0	0	0	0	0	0	0	0	0	0	0	0	0	0	0	0	0	0	0	0	0	0	0	0	0	0	0	0	0	0	0	0	0	0	0	0	0	0	0	0	0	0	0	0	0	0	0	0	0	0	0	0	0	0	0	0	0	0	0	0	0	0	0	0	0	0	0	0	0	0	0	0	0	0	0	0	0	0	0	0	0	0	0	0	0	0	0	0	0	0	0	0	0	0	0	0	0	0	0	0	0	0	0	0	0	0	0	0	0	0	0	0	0	0	0	0	0	0	0	0	0	0	0	0	0	0	0	0	0	0	0	0	0	0	0	0	0	0	0	0	0	0	0	0	0	0	0	0	1.08594e-05	0	0	0	0	0	0	0	0	0	0	0	0	0	0	0	0	0	0	0	0	0	0	0	0	0	0	0	0	0	0	0	0	0	0	0	0	0	0	0	0	0	0	0	0	0	0	0	0	0	0	0	0	0	0	0	0	0	0	0	0	0	0	0	0	0	0	0	0	0	0	0	0	0	0	0	0	0	0	0	0	0	0	0	0	0	0	0	0	0	0	0	0	0	0	0	0	0	0	0	0	0	0	0	0	0	0	0	0	0	0	0	0	0	0	0	0	0	0	0	0	0	0	0	0	0	0	0	0	0	0	0	0	0	0	0	0	0	0	0	0	0	0	0	0	0	0	0	0	0	0	0	0	0	0	0	0	0	0	0	0	0	0	0	0	0	0	0	0	0	0	0	0	0	0	0	0	0	0	0	0	0	0	0	0	0	0	0	0	0	0	0	0	0	0	0	0	0	0	0	0	0	0	0	0	0	0	0	0	0	0	0	0	0	0	0	0	0	0	0	0	0	0	0	0	0	0	0	0	0	0	0	0	0	0	0	0	0	0	0	0	0	0	0	0	0	0	0	0	0	0	0	0	0	0	0	0	0	0	0	0	0	0	0	0	0	0	0	0	0	0	0	0	0	0	0	0	0	0	0	0	0	0	0	0	0	0	0	0	0	0	0	0	0	0	0	0	0	0	0	0	0
d__Bacteria;p__Proteobacteria;c__Gammaproteobacteria;o__Pseudomonadales;f__DSM-6294;g__UBA2009;s__UBA2009 sp002335285	0	0	0	0	0	0	0	0	0	0	0	0	0	0	0.00156728	0	0	0	0	0	0	0	0	0	0	0	0	0	0	0	0	0	0	0	0	0	0	0	0	0	0	0	0	0	0	0	0	0	0	0	0	0	0	0	0	0	0	0	0	0	0	0	0	0	0	0	0	0	0	0	0	0	0	0	0	0	0	0	0	0	0	0	0	0	0	0	0	0	0	0	0	0	0	0	0	0	0	0	0	0	0	0	0	0	0	0	0	0	0	0	0	0	0	0	0	0	0	0	0	0	0	0	0	0	0	0	0	0	0	0	0	0	0	0	0	0	0	0	0	0	0	0	0	0	0	0	0	0	0	0	0	0	0	0	0	0	0	0	0	0	0	0	0	0	0	0	0	0	0	0	0	0	0	0	0	0	0	0	0	0	0	0	0	0	0	0	0	0	0	0	0	0	0	0	0	0	0	0	0	0	0	0	0	0	0	0	0	0	0	0	0	0	0	0	0	0	0	0	0	0	0	0	0	0	0	0	0	0	0	0	0	0	0	0	0	0	0	0	0	0	0	0	0	0	0	0	0	0	0	0	0	0	0	0	0	0	0	0	0	0	0	0	0	0	0	0	0	0	0	0	0	0	0	0	0	0	0	0	0	0	0	0	0	0	0	0	0	0	0	0	0	0	0	0	0	0	0	0	0	0	0	0	0	0	0	0	0	0	0	0	0	0	0	0	0	0	0	0	0	0	0	0	0	0	0	0	0	0	0	0	0	0	0	0	0	0	0	0	0	0	0	0	0	0	0	0	0	0	0	0	0	0	0	0	0	0	0	0	0	0	0	0	0	0	0	0	0	0	0	0	0	0	0	0	0	0	0	0	0	0	0	0	0	0	0	0	0	0	0	0	0	0	0	0	0	0	0	0	0	0	0	0	0	0	0	0	0	0	0	0	0	0	0	0	0	0	0	0	0	0	0	0	0	0	0	0	0	0	0	0	0	0	0	0	0	0	0	0	0	0	0	0	0	0	0	0	0	0	0	0	0	0	0	0	0	0	0	0	0	0	0	0	0	0	0	0	0	0	0
d__Bacteria;p__Proteobacteria;c__Gammaproteobacteria;o__Pseudomonadales;f__DSM-6294;g__UBA2009;s__UBA2009 sp016132445	0	0	0	0	0	0	0	0	0	0	0	0	0	0	0.000547511	0	0	0	0	0	0	0	0	0	0	0	0	0	0	0	0	0	0	0	0	0	0	0	0	0	0	0	0	0	0.00136586	0	0	0	0	0	0	0	0	0	0	0	0	0	0	0	0	0	0	0	0	0	0	0	0	0	0	0	0	0	0	0	0	0	0	0	0	0	0	0	0	0	0	0	0	0	0	0	0	0	0	0	0	0	0	0	0	0	0	0	0	0	0	0	0	0	0	0	0	0	0	0	0	0	0	0	0	0	0	0	0	0	0	0	0	0	0	0	0	0	0	0	0	0	0	0	0	0	0	0	0	0	0	0	0	0	0	0	0	0	0	0	0	0	0	0	0	0	0	0	0	0	0	0	0	0	0	0	0	0	0	0	0	0	0	0	0	0	0	0	0	0	0	0	0	0	0	0	0	0	0	0	0	0	0	0	0	0	0	0	0	0	0	0	0	0	0	0	0	0	0	0	0	0	0	0	0	0	0	0	0	0	0	0	0	0	0	0	0	0	0	0	7.25986e-05	0	0	0	0	0	0	0	0	0	0	0	0	0	0	0	0	0	0	0	0	0	0	0	0	0	0	0	0	0	0	0	0	0	0	0	0	0	0	0	0	0	0	0	0	0	0	0	0	0	0	0	0	0	0	0	0	0	0	0	0	0	0	0	0	0	0	0	0	0	0	0.000257945	0	0	0	0	0	0	0	0	0	0	0	0	0	0.000139808	0	0	0	0	0	0	0	0	0	0	0	0	0	0	0	0	0	0	0	0	0	0	0	0	0	0	0	0	0	0	0	0	0	0	0	0	0	0	0	0	0	0	0	0	0	0	0	0	0	0	0	0	0	0	0	0	0	0	0	0	0	0	0	0	0	0	0	0	0	0	0	0	0	0	0	0	0	0	0	0	0	0	0	0	0	0	0	0	0	0	0	0	0	0	0	0	0	0	0	0	0	0	0	0	0	0	0	0.000440555	0	0	0	0	0	0	0	0	0	0	0	0	0	0	0	0	0	0	0	0	0	0	0	0	0	0	0	0	0	0	0	0	0	0	0	0	0	0	0
d__Bacteria;p__Proteobacteria;c__Gammaproteobacteria;o__Pseudomonadales;f__Halomonadaceae;g__Cobetia;s__Cobetia marina	0	0	0	3.77064e-06	0	0	0	6.29113e-05	2.84724e-07	3.13232e-08	1.71811e-07	7.89494e-08	1.5543e-05	2.15491e-05	0.00100717	0	0	0	0	0	0	0	0	0	8.59529e-08	1.69902e-05	9.67956e-08	0	1.84033e-05	0.000150571	0	0	0	0	0	0	0	0	7.26324e-08	4.15037e-07	1.74671e-05	0	0	2.8874e-05	2.85158e-06	0	0	0	0	0	0	0	0	3.78077e-07	1.80908e-05	0	0	7.56977e-05	0	3.87928e-07	2.13406e-05	0	2.8939e-08	0	0	7.84606e-08	1.10931e-05	2.01797e-05	1.94654e-05	2.1206e-05	3.05724e-05	2.62776e-05	2.79709e-05	4.0496e-05	0	0	0	3.98263e-05	4.02313e-05	3.59694e-05	0	2.65149e-05	0	0	0	0	3.34089e-08	1.49184e-07	1.02385e-06	6.55452e-08	0	6.17465e-08	8.61019e-06	0	0	5.88682e-08	0	2.49112e-08	1.1005e-05	0	0	2.40904e-05	0	0	1.63019e-08	0	0	2.07117e-05	0	0	1.75243e-05	0	0	0	0	0	0	0	1.20596e-05	0	2.48262e-06	0	0	0	5.55694e-08	1.9459e-05	0	0	2.02054e-05	0	7.5083e-08	0	0	0	6.89614e-06	0	0	0	0	8.84633e-08	0	3.89697e-08	1.85203e-05	0	0	7.99016e-08	0	0	0	0	0	1.88819e-07	8.37173e-08	3.27051e-07	7.19288e-08	0	0	2.5565e-07	0	1.77691e-05	0	0	0	0	0	0	0	4.88061e-07	0	0	0	4.80815e-08	3.64357e-08	8.4965e-06	5.95093e-07	0	0	0	0	8.82843e-08	0	4.18935e-06	0	7.0223e-08	7.28962e-06	0	0	3.51311e-07	0	0	0	0	0	0	6.16527e-08	0	0	3.56365e-08	0	0	0	0	0	0	0	7.43581e-08	1.16225e-07	0	0	0	0	0	2.446e-05	3.46969e-07	7.38147e-08	1.47032e-07	0	0	0	0	0	0	0	0	0	0	0	0	0	0	0	0	1.44337e-07	0	0	0	2.52959e-05	1.05379e-07	0	0	0	0	0	0	0	0	1.78028e-05	3.28714e-05	1.5087e-05	1.3712e-05	0	1.23383e-05	0	0	0	0	0	0	0	3.50923e-05	0	0	0	0	0	0	0	0	0	0	0	0	0	0	8.82246e-06	1.42457e-07	3.1958e-06	2.26908e-07	0	0.000913761	0	0	0	7.80316e-06	0	0	1.2106e-05	2.76413e-08	0	1.44922e-07	0	1.64165e-05	0	5.7667e-05	0	0	0	3.40151e-08	1.33246e-07	0	0	0	6.83181e-08	1.10908e-07	1.9043e-07	3.34454e-08	0	4.19918e-05	0	0	0	0	0	0	0	2.9835e-08	0	2.63357e-07	2.42156e-05	0	0	8.51889e-05	0	0	0	0	0	0	2.4488e-08	5.67282e-08	0	3.19394e-07	3.66956e-05	0	1.45212e-07	0	0	2.40395e-06	0	0	0	0	0	2.80556e-08	2.76836e-07	1.84474e-07	1.97494e-05	3.4954e-08	0	0	1.18273e-06	0	0	0	0	0	0	0	2.68679e-08	1.52549e-07	0	0	0	0	0	4.20473e-07	0	0	0	0	2.89814e-08	0	5.85009e-08	7.12941e-08	5.68486e-08	0	0	0	2.15978e-05	3.02727e-06	0	0	0	2.28091e-05	2.04043e-05	2.76195e-08	2.98842e-08	1.32124e-07	0	1.92674e-05	1.11013e-07	7.53753e-08	1.32822e-05	0	0	1.32435e-07	0	0	1.28611e-05	3.73724e-05	3.52963e-05	7.83781e-05	0	0	1.31087e-05	0	0	0	0	0	3.25173e-08	6.27667e-08	0	0	0	0	6.4702e-06	8.76632e-08	0	0	0	0	1.3113e-05	0	3.15455e-05	0	7.57647e-06	5.60277e-06	0	0.00035176	0	0	0	3.79215e-05	8.02559e-08	0	4.43924e-05	0	0	0	0	0	5.04483e-08	1.12802e-05	0	5.55677e-05	0	0	1.45506e-05	1.88825e-05	5.27592e-06	1.08731e-05	1.49541e-05	0	0	0	0	0	7.26461e-06	0	3.80849e-08	3.16813e-05	3.14374e-08	2.63023e-07	2.76832e-05	0.000168012	1.0681e-07	0.000327342	1.06669e-06
d__Bacteria;p__Proteobacteria;c__Gammaproteobacteria;o__Pseudomonadales;f__Halomonadaceae;g__Halomonas_E;s__Halomonas_E sp014840935	0	0	0	3.26497e-05	0	0	0	0	0	0	0	7.97389e-06	7.11009e-06	3.7057e-06	2.00827e-05	0	0	0	0	0	0	0	0	0	3.58137e-06	0	0	0	0	3.22765e-05	0	0	0	0	0	0	0	0	0	0	3.19495e-06	0	0	3.89493e-06	3.00513e-05	0	0	0	0	0	0	0	0	0	0	0	0	0	0	6.45786e-06	0	0	0	1.7376e-05	1.90148e-05	0	1.22523e-05	8.07189e-06	7.3598e-06	7.47728e-06	8.89915e-06	7.72084e-06	1.02716e-05	1.47573e-05	1.77484e-05	1.29637e-05	1.40062e-05	1.26002e-05	1.3552e-05	0	7.74209e-06	5.35425e-06	1.18412e-05	0	1.42394e-05	1.30502e-05	0	8.20512e-06	1.35051e-05	6.32512e-06	0	4.44575e-06	4.89725e-06	8.45277e-06	5.67275e-06	6.85814e-06	0	1.12598e-05	0	0	0	0	0	0	1.34817e-05	0	0	4.40594e-06	0	0	0	0	0	0	0	0	0	0	0	0	1.38484e-05	0	0	0	7.96495e-06	6.3547e-06	0	0	1.51452e-05	0	3.48135e-05	2.25413e-05	0	0	3.25999e-06	0	0	0	0	0	0	5.94288e-06	0	0	0	0	0	0	0	0	0	1.94213e-06	2.09293e-06	0	1.22279e-05	0	0	0	0	0	0	8.2027e-06	0	1.84765e-06	0	0	0	2.10476e-05	0	0	0	8.53447e-06	5.82971e-06	5.61725e-05	0	0	0	0	0	6.44475e-06	0	9.57565e-06	0	2.70007e-05	8.52915e-06	0	0	5.09401e-06	0	0	0	0	0	0	9.86442e-06	0	0	0	0	0	0	0	0	0	0	0	0	0	0	0	0	0	0	0	4.05981e-05	0	3.38361e-05	0	0	0	0	0	0	0	0	0	0	0	0	0	0	6.18522e-06	2.02072e-06	0	0	0	1.86391e-05	0	0	4.11563e-05	0	0	0	0	0	0	0	0	1.215e-05	0	0	6.03355e-06	0	0	0	0	0	0	6.59101e-06	6.16255e-06	0	0	0	0	0	0	0	0	0	0	0	0	0	0	0	2.08225e-05	1.82673e-05	0	0	9.47187e-06	0	0	0	1.01129e-05	0	0	0	1.65295e-05	0	0	0	6.30488e-06	0	0	0	0	0	0	0	0	3.67119e-05	0	6.7635e-06	0	0	0	0	1.50349e-05	0	8.73996e-06	0	0	0	0	0	4.41558e-06	0	0	0	0	0	1.9115e-05	0	0	0	0	1.55927e-05	0	0	2.25778e-05	0	1.87073e-06	1.39576e-06	0	4.64677e-06	0	0	7.23519e-06	0	0	0	0	0	0	8.82416e-06	0	2.30363e-06	5.12077e-06	0	1.64059e-05	5.81776e-06	0	0	0	0	0	0	0	0	8.49191e-06	0	0	0	0	0	1.08272e-05	0	0	0	0	0	0	5.55759e-06	6.18476e-06	0	0	0	0	4.19547e-06	2.31586e-05	0	0	0	4.62081e-06	0	2.45814e-06	4.48263e-06	2.00828e-06	0	0	0	2.86426e-06	1.90852e-06	9.28559e-06	0	1.51544e-05	0	0	7.5069e-06	1.45882e-05	9.37557e-06	0	1.52407e-05	0	4.32479e-06	0	0	0	0	0	3.73299e-05	0	0	0	0	0	2.15673e-06	0	0	0	0	9.58287e-06	2.83857e-05	0	8.79522e-06	0	1.83672e-06	0	0	1.19589e-05	0	0	0	3.52821e-06	0	0	6.43963e-06	0	0	0	0	1.86757e-05	3.96019e-06	4.5256e-06	0	3.78472e-06	0	0	9.74597e-06	4.70873e-06	0	4.21053e-06	6.9139e-06	0	0	0	0	0	0	5.38575e-06	0	0	1.0563e-05	1.31804e-05	5.52023e-05	0	0	0	8.83825e-06
d__Bacteria;p__Proteobacteria;c__Gammaproteobacteria;o__Pseudomonadales;f__Halomonadaceae;g__Halomonas;s__Halomonas aestuarii	0	0	0	0	0	0	0	0	0	0	0	1.05266e-07	4.68495e-07	5.29386e-07	1.97958e-06	0	0	0	0	0	0	0	0	0	0	0	0	0	0	7.12856e-07	0	0	0	0	0	0	0	0	6.0527e-07	0	1.89175e-07	0	0	2.89705e-07	1.44772e-06	0	0	0	0	0	0	0	0	0	0	0	0	1.08761e-07	0	2.28193e-08	0	0	0	3.34154e-08	1.27831e-07	0	2.93468e-08	0	2.53786e-07	6.12892e-08	1.31353e-07	4.22755e-07	6.36668e-07	0	0	4.08949e-08	7.43187e-07	0	1.41535e-07	0	0	8.54402e-08	1.36498e-07	2.32113e-07	5.4418e-07	2.96595e-07	6.68177e-08	1.2432e-07	4.38793e-07	6.55452e-08	2.72632e-08	9.26197e-08	2.24057e-07	0	1.43978e-07	1.17736e-07	0	5.48046e-07	0	0	0	1.55824e-07	0	0	1.17374e-06	0	0	7.53151e-08	0	0	0	0	0	0	0	0	0	0	0	0	0	0	0	0	2.9637e-07	0	0	0	3.20721e-07	0	1.00111e-07	3.1714e-07	0	0	1.25384e-07	0	0	0	0	0	0	2.14333e-07	0	0	0	0	0	0	0	0	0	0	0	0	3.59644e-07	0	0	0	0	0	0	2.90128e-07	0	0	0	0	0	0	0	0	0	9.6163e-08	0	6.95366e-07	0	0	0	0	0	6.62132e-08	0	7.78022e-07	0	0	0	0	0	6.14794e-07	0	0	0	0	0	0	6.16527e-08	0	0	0	0	0	0	0	0	0	0	0	0	0	0	0	0	0	0	0	3.69074e-08	0	2.10162e-07	0	0	0	0	0	0	0	0	0	0	0	0	0	0	0	2.88674e-08	0	0	0	2.08842e-07	0	0	0	0	0	0	0	0	0	0	0	0	0	0	0	0	0	0	0	0	0	0	0	0	0	0	0	0	0	0	0	0	0	0	0	0	0	0	9.49715e-08	0	0	0	1.71592e-06	0	0	0	6.24253e-08	0	0	0	2.76413e-08	0	0	0	1.1896e-07	0	0	0	0	0	0	0	0	0	0	0	0	0	0	0	7.28564e-07	0	0	0	0	0	0	0	2.9835e-08	0	0	0	0	0	4.05135e-07	0	0	0	0	0	0	0	0	0	4.56277e-08	3.24596e-08	0	4.71937e-07	0	0	2.68402e-06	0	0	0	0	0	0	0	0	5.6186e-08	2.09724e-07	0	4.85382e-07	9.27006e-07	0	0	0	0	0	0	0	0	7.62746e-08	0	0	0	0	6.95268e-08	5.22087e-06	0	0	0	0	0	0	1.17002e-07	8.91176e-08	2.84243e-08	0	0	0	9.15912e-07	5.29773e-07	0	0	0	0	0	0	1.49421e-07	2.64247e-08	0	0	0	2.51251e-08	0	5.67926e-07	0	5.67581e-07	0	0	4.13984e-07	2.74509e-06	1.18179e-07	2.67228e-07	6.7199e-07	0	4.83517e-07	4.15604e-07	0	0	0	0	0	0	0	0	0	0	4.49319e-07	0	0	0	0	7.39331e-07	9.77044e-07	0	2.93174e-08	0	1.0204e-07	0	0	2.73718e-06	0	0	0	2.69329e-08	0	0	3.42534e-08	0	0	0	0	0	0	2.02639e-07	1.48605e-07	0	0	0	4.55419e-08	4.7563e-08	0	1.98142e-07	0	0	0	0	0	1.12842e-07	2.54007e-08	0	0	0	1.57187e-07	5.26045e-07	3.69109e-07	0	0	0	6.47631e-07
d__Bacteria;p__Proteobacteria;c__Gammaproteobacteria;o__Pseudomonadales;f__Halomonadaceae;g__Halomonas;s__Halomonas beimenensis	0	0	0	0	0	0	0	0	0	0	0	0	0	9.34211e-08	2.32385e-06	0	0	0	0	0	0	0	0	0	0	0	0	0	0	1.50492e-06	0	0	0	0	0	0	0	0	0	0	3.55228e-06	0	0	0	0	0	0	0	0	0	0	0	0	0	0	0	0	0	0	7.00552e-06	0	0	0	0	0	0	2.05428e-07	0	7.61359e-08	0	3.28382e-08	4.45005e-08	8.4889e-08	3.85309e-08	6.12012e-08	1.6358e-07	0	4.0515e-08	1.76919e-07	0	0	2.84801e-08	1.36498e-07	0	0	0	0	1.56643e-06	0	0	0	0	3.96901e-06	1.32254e-06	0	0	0	0	0	0	0	0	0	0	0	0	0	0	0	0	0	0	0	0	0	0	0	0	0	0	0	0	0	0	2.77847e-07	1.07707e-07	0	0	0	0	0	0	0	0	0	0	0	0	0	0	0	5.84546e-08	0	0	0	0	0	0	0	0	0	0	0	0	9.5905e-08	0	0	0	0	0	0	0	0	0	0	0	0	0	0	0	0	5.04856e-07	0	2.56633e-05	0	0	0	0	0	0	0	1.40642e-06	0	0	0	0	0	1.80047e-06	0	0	0	0	0	0	0	0	0	0	0	0	0	0	0	0	0	0	0	0	0	0	0	0	0	0	0	0	0	0	0	0	0	0	0	0	0	0	0	0	0	0	0	0	0	0	0	0	1.09642e-06	4.71573e-06	0	0	0	0	0	0	0	0	0	0	0	0	0	0	0	0	0	0	0	0	0	0	0	0	0	0	0	0	0	0	0	0	0	0	0	0	0	0	8.32486e-06	0	0	0	0	0	0	2.15367e-06	0	0	0	0	0	0	0	1.1896e-07	0	0	0	0	0	0	0	0	0	0	0	0	0	0	0	6.62331e-07	0	0	0	0	0	0	0	0	0	0	0	0	0	1.10491e-06	0	0	0	0	3.74106e-06	0	0	0	0	3.19394e-07	0	0	0	0	0	1.49372e-06	0	0	0	0	0	0	0	0	0	4.36926e-06	0	0	5.11451e-07	0	0	0	0	0	0	0	0	0	0	0	0	0	0	0	0	0	0	0	0	0	0	2.49529e-07	0	0	0	0	8.86366e-08	3.78409e-07	0	0	0	5.89891e-07	0	0	0	0	0	0	0	3.04014e-06	0	0	0	4.91903e-07	0	0	0	0	1.18179e-07	0	0	0	0	0	0	0	0	0	0	0	0	0	0	0	0	4.93836e-06	0	0	0	0	0	0	2.14017e-06	0	0	0	0	3.25854e-06	0	0	0	1.07732e-07	0	0	1.71267e-07	0	0	0	0	0	0	1.62111e-06	0	1.75451e-07	0	0	7.2867e-06	5.70755e-07	0	0	0	0	0	0	0	0	0	0	0	0	1.2575e-07	2.33798e-06	2.17364e-06	0	0	0	2.93339e-06
d__Bacteria;p__Proteobacteria;c__Gammaproteobacteria;o__Pseudomonadales;f__Halomonadaceae;g__Halomonas;s__Halomonas sp003182195	0	0	0	0	0	0	0	0	0	0	0	0	0	0	0	0	0	0	0	0	0	0	0	0	0	0	0	0	0	0	0	0	0	0	0	0	0	0	0	0	0	0	0	0	0	0	0	0	0	0	0	0	0	0	0	0	0	0	0	0	0	0	0	0	0	0	0	0	0	0	0	0	0	0	0	0	0	0	0	0	0	0	0	0	0	0	0	0	0	0	0	0	0	0	0	0	0	0	0	0	0	0	0	0	0	0	0	0	0	0	0	0	0	0	0	0	0	0	0	0	0	0	0	0	0	0	0	0	0	0	0	0	0	0	0	0	0	0	0	0	0	0	0	0	0	0	0	0	0	0	0	0	0	0	0	0	0	0	0	0	0	0	0	0	0	0	0	0	0	0	0	0	0	0	0	0	0	0	0	0	0	0	0	0	0	0	0	0	0	0	0	0	0	0	0	0	0	0	0	0	0	0	0	0	0	0	0	0	0	0	0	0	0	0	0	0	0	0	0	0	0	0	0	0	0	0	0	0	0	0	0	0	0	0	0	0	0	0	0	0	0	0	0	0	0	0	0	0	0	0	0	0	0	0	0	0	0	0	0	0	0	0	0	0	0	0	0	0	0	0	0	0	0	0	0	0	0	0	0	0	0	0	0	0	0	0	0	0	0	0	0	0	0	0	0	0	0	0	0	0	0	0	0	0	0	0	0	5.33176e-06	0	0	0	0	0	0	0	0	0	0	0	0	0	0	0	0	0	0	0	0	0	0	0	0	0	0	0	0	0	0	0	0	0	0	0	0	0	0	0	0	0	0	0	0	0	0	0	0	0	0	0	0	0	0	0	0	0	0	0	0	0	0	0	0	0	0	0	0	0	0	0	0	0	0	0	0	0	0	0	0	0	0	0	0	0	0	0	0	0	0	0	0	0	0	0	0	0	0	0	0	0	0	0	0	0	0	0	0	0	0	0	0	0	0	0	0	0	0	0	0	0	0	0	0	0	0	0	0	0	0	0	0	0	0	0	0	0	0	0	0	0	0	0	0	0	0	0	0	0	0	0	0	0	0	0	0	0	0	0	0	0
d__Bacteria;p__Proteobacteria;c__Gammaproteobacteria;o__Pseudomonadales;f__Halomonadaceae;g__Halomonas;s__Halomonas sp009363755	0	0	0	0	0	0	0	0	0	0	0	0	0	9.90264e-06	9.46755e-07	0	0	0	0	0	0	0	0	0	0	0	0	0	0	0	0	0	0	0	0	0	0	0	0	0	0	0	0	0	0	0	0	0	0	0	0	0	0	0	0	0	0	0	0	0	0	0	0	0	0	0	1.33234e-05	1.48445e-05	1.45927e-05	0	1.92103e-05	1.64874e-05	2.47876e-05	1.89957e-05	3.48847e-05	2.43734e-05	0	2.58081e-05	2.62193e-05	0	0	1.00819e-05	0	0	0	1.81253e-05	0	1.32525e-05	0	0	0	0	0	1.12129e-05	0	0	0	0	0	0	0	0	0	0	0	0	0	0	0	0	0	0	0	0	0	0	0	0	0	0	0	0	0	0	0	0	0	0	0	0	0	0	0	0	0	0	0	0	0	0	0	7.2094e-07	0	0	0	0	0	0	0	0	0	0	0	0	0	0	0	0	0	0	0	0	0	0	0	0	0	0	0	0	0	0	0	0	0	0	0	0	0	0	0	0	0	0	0	0	0	0	0	0	0	0	0	0	0	0	0	0	0	0	0	0	0	0	0	0	0	0	0	0	0	0	0	0	0	0	0	0	0	0	0	0	0	0	0	0	0	0	0	0	0	0	0	0	0	0	0	0	0	0	0	0	0	0	0	0	0	0	0	0	0	0	0	0	0	0	0	0	0	0	0	0	0	0	0	0	0	0	0	0	0	0	0	0	0	0	0	0	0	0	0	0	0	1.39521e-05	0	0	0	1.91278e-05	0	0	0	1.10038e-06	0	0	0	0	0	0	0	0	0	0	0	0	0	0	0	0	0	0	0	0	0	0	0	0	0	0	0	0	0	0	0	0	0	0	0	0	0	0	0	0	0	0	0	0	0	4.0377e-06	0	0	0	0	0	0	0	0	0	9.08805e-06	0	0	0	0	0	0	0	0	0	0	0	0	0	0	0	0	0	0	0	0	0	0	0	0	0	0	0	0	0	0	0	0	0	0	0	0	0	0	0	0	0	0	0	5.17577e-06	0	0	0	0	0	0	0	3.05097e-05	3.34448e-05	0	0	0	0	0	0	0	0	0	0	0	0	0	0	0	0	0	0	0	0	0	0	0	1.20494e-05	0	0	0	0	7.29914e-06	0	0	0	9.48038e-06	0	0	6.06285e-06	0	0	0	0	0	0	1.25636e-05	0	0	0	0	5.169e-06	3.14867e-05	0	0	0	0	0	0	0	0	0	0	0	0	1.81708e-05	0	0	0	0	0	0
d__Bacteria;p__Proteobacteria;c__Gammaproteobacteria;o__Pseudomonadales;f__Halomonadaceae;g__Halomonas;s__Halomonas stevensii	0	0	0	0	0	0	0	0	0	0	0	0	0	0	0	0	0	0	0	0	0	0	0	0	0	0	0	0	0	0	0	0	0	0	0	0	0	0	0	0	0	0	0	0	0	0	0	0	0	0	0	0	0	0	0	0	0	0	0	0	0	0	0	0	0	0	4.54875e-07	0	0	0	0	0	0	0	0	0	0	0	0	0	0	0	0	0	0	0	0	0	0	0	0	0	0	0	0	0	0	0	0	0	0	0	0	0	0	0	0	0	0	0	0	0	0	0	0	0	0	0	0	0	0	0	0	0	0	0	0	0	0	0	0	0	0	0	0	0	0	0	0	0	0	0	0	0	0	0	0	0	0	0	0	0	0	0	6.71335e-07	0	0	0	0	0	0	1.34514e-06	0	0	0	0	0	0	0	0	0	3.84652e-07	0	0	0	0	0	0	0	0	0	0	0	0	0	0	0	0	0	0	0	0	0	0	0	0	0	0	0	0	0	0	0	0	0	0	0	0	0	0	0	0	0	0	0	0	8.49056e-06	0	0	0	0	0	0	0	0	0	0	0	0	0	0	0	0	0	0	0	1.4149e-05	0	0	0	0	0	0	0	0	0	0	0	0	0	0	0	0	0	0	0	0	0	0	0	0	0	0	0	0	0	0	0	0	0	0	0	0	0	0	0	0	0	0	0	0	0	0	9.36379e-08	0	0	0	7.85014e-06	0	0	0	0	0	0	0	0	0	0	0	0	0	0	0	0	0	0	0	1.65914e-05	0	0	0	0	0	0	0	0	0	0	0	0	0	0	0	0	0	0	0	0	0	0	0	0	0	0	0	0	0	8.20143e-05	0	0	0	0	0	1.64967e-05	0	0	0	1.57293e-07	0	0	1.57911e-05	0	0	0	0	0	0	0	0	0	0	0	0	0	0	0	0	0	0	0	0	0	0	4.09941e-06	0	0	0	0	0	0	0	0	0	0	0	0	0	0	0	0	0	1.75876e-06	0	0	0	0	0	0	0	0	0	0	0	0	0	0	0	0	0	0	3.99963e-06	0	0	0	0	0	1.00648e-05	0	0	0	0	0	0	0	0	0	0	0	0	0	0	0	0	1.64291e-05	0	0	2.86701e-05	0	0	0	0	1.55281e-05	0	1.56032e-05	0	0	0	0	0	0	0	2.52632e-06	0	0	0	0	0	0	0	0	0	0	0	0	0	0	0	0	1.27621e-05
d__Bacteria;p__Proteobacteria;c__Gammaproteobacteria;o__Pseudomonadales;f__Halomonadaceae;g__Oceanospirillum;s__Oceanospirillum beijerinckii	0	0	0	0	0	0	0	0	0	0	0	0	0	0	0	0	0	0	0	0	0	0	0	0	0	0	0	0	0	0	0	0	0	0	0	0	0	0	0	0	0	0	0	0	0	0	0	0	0	0	0	0	0	0	0	0	0	0	0	0	0	0	0	0	0	0	0	0	0	0	0	0	0	0	0	0	0	0	0	0	0	0	0	0	0	0	0	0	0	0	0	0	0	0	0	0	0	0	0	0	0	0	0	0	0	0	0	0	0	0	0	0	0	0	0	0	0	0	0	0	0	0	0	0	0	0	0	0	0	0	0	0	0	0	0	0	0	0	0	0	0	0	0	0	0	0	0	0	0	0	0	0	0	0	0	0	0	0	0	0	0	0	0	0	0	0	0	0	0	0	0	0	0	8.13578e-05	0	0	0	0	0	0	0	0	0	0	0	0	0	0	0	0	0	0	0	0	0	0	0	0	0	0	0	0	0	0	0	0	0	0	0	0	0	0	0	0	0	0	0	0	0	0	0	0	0	0	0	0	0	0	0	0	0	0	0	0	0	0	0	0	0	0	0	0	0	0	0	0	0	0	0	0	0	0	0	0	0	0	0	0	0	0	0	0	0	0	0	0	0	0	0	0	0	0	0	0	0	0	0	0	0	0	0	0	0	0	0	0	0	0	0	0	0	0	0	0	0	0	0	0	0	0	0	0	0	0	0	0	0	0	0	0	0	0	0	0	0	0	0	0	0	0	0	0	0	0	0	0	0	0	0	0	0	0	0	0	0	0	0	0	0	0	0	0	0	0	0	0	0	0	0	0	0	0	0	0	0	0	0	0	0	0	0	0	0	0	0	0	0	0	0	0	0	0	0	0	0	0	0	0	0	0	0	0	0	0	0	0	0	0	0	0	0	0	0	0	0	0	0	0	0	0	0	0	0	0	0	0	0	0	0	0	0	0	0	0	0	0	0	0	0	0	0	0	0	0	0	0	0	0	0	0	0	0	0	0	0	0	0	0	0	0	0	0	0	0	0	0	0	0	0	0	0	0	0	0	0	0	0	0	0	0	0	0	0	0	0	0	0	0	0
d__Bacteria;p__Proteobacteria;c__Gammaproteobacteria;o__Pseudomonadales;f__Halomonadaceae;g__Zymobacter;s__Zymobacter palmae	0	0	0	0	0	0	0	0	0	0	0	0	0	0	9.05442e-05	0	0	0	0	0	0	0	0	0	0	0	0	0	0	0	0	0	0	0	0	0	0	0	0	0	0	0	0	0	0	0	0	0	0	0	0	0	0	0	0	0	0	0	0	0	0	0	0	0	0	0	0	0	0	0	0	0	0	0	0	0	0	0	0	0	0	0	0	0	0	0	0	0	0	0	0	0	0	0	0	0	0	0	0	0	0	0	0	0	0	0	0	0	0	0	0	0	0	0	0	0	0	0	0	0	0	0	0	0	0	0	0	0	0	0	0	0	0	0	0	0	0	0	0	0	0	0	0	0	0	0	0	0	0	0	0	0	0	0	0	0	0	0	0	0	0	0	0	0	0	0	0	0	0	0	0	0	0	0.000116213	0	0	0	0	0	0	0	8.66596e-05	0	0	0	0	0	0	0	0	0	0	0	0	0	0	0	0	0	0	0	0	0	0	0	0	0	0	0	0	0	0	0	0	0	0	0	0	0	0	0	0	0	0	0	0	0	0	0	0	0	0	0	0	0	0	0	0	0	0	0	0	0	0	0	0	0	0	0	0	0	0	0	0	0	0	0	0	0	0	0	0	0	0	0	0	0	0	0	0	0	0	0	0	0	0	0	0	0	0	0	0	0	0	0	0	0	0	0	0	0	0	0	0	0	0	0	0	0	0	0	0	0	0	0	0	0	0	0	0	0	0	0	0	0	0	0	0	0	0	0	0	0	0	0	0	0	0	0	0	0	0	0	0	0	0	0	0	0	0	0	0	0	0	0	0	0	0	0	0	0	0	0	0	0	0	0	0	0	0	0	0	0	0	0	0	0	0	0	0	0	0	0	0	0	0	0	0	0	0	0	0	0	0	0	0	0	0	0	0	0	0	0	0	0	0	0	0	0	0	0	0	0	0	0	0	0	0	0	0	0	0	0	0	0	0	0	0	0	0	0	0	0	0	0	0	0	0	0	8.44289e-05	0	0	0	0	0	0	0	0	0	0	0	0	0	0	0	0	0	0	0	0	0	0	0	0	0	0	0	0	0	0	0	0	0	0	1.48054e-05	0	0	0	0
d__Bacteria;p__Proteobacteria;c__Gammaproteobacteria;o__Pseudomonadales;f__Marinomonadaceae;g__Marinomonas;s__Marinomonas communis	0	0	0	0	0	0	0	0	0	0	0	0	0	0	0	0	0	0	0	0	0	0	0	0	0	0	0	0	0	0	0	0	0	0	0	0	0	0	0	0	0	0	0	0	0	0	0	0	0	0	0	0	0	0	0	0	0	0	0	0	0	0	0	0	0	0	0	0	0	0	0	0	0	0	0	0	0	0	0	0	0	0	0	0	0	0	0	0	0	0	0	0	0	0	0	0	0	0	0	0	0	0	0	0	0	0	0	0	0	0	0	0	0	0	0	0	0	0	0	0	0	0	0	0	0	0	0	0	0	0	0	0	0	0	0	0	0	0	0	0	0	0	0	0	0	0	0	0	0	0	0	0	0	0	0	0	0	0	0	0	0	0	0	0	0	0	0	0	0	0	0	0	0	0	0	0	0	0	0	0	0	0	0	0	0	0	0	0	0	0	0	0	0	0	0	0	0	0	0	0	0	0	0	0	0	0	0	0	0	0	0	0	0	0	0	0	0	0	0	0	0	0	0	0	0	0	0	0	0	0	0	0	0	0	0	0	0	0	0	0	0	0	0	0	0	0	0	0	0.000342332	0	0	0	0	0	0	0	0	0	0	0	0	0	0	0	0	0	0	0	0	0	0	0	0	0	0	0	0	0	0	0	0	0	0	0	0	0	0	0	0	0	0	0	0	0	0	0	0	0	0	0	0	0	0	0	0	0	0	0	0	0	0	0	0	0	0	0	0	0	0	0	0	0.000428081	0	0	0	0	0	0	0	0	0	0	0	0	0	0	0	0	0	0	0	0	0	0	0	0	0	0	0	0	0	0	0	0	0	0	0	0	0	0	0	0	0	0	0	0	0	0	0	0	0	0	0	0	0	0	0	0	0	0	0	0	0	0	0	0	0	0	0	0	0	0	0	0	0	0	0	0	0	0	0	0	0	0	0	0	0	0	0	0	0	0	0	0	0	0	0	0	0	0	0	0	0	0	0	0	0	0	0	0	0	0	0	0	0	0	0	0	0	0	0	0	0	0	0	0	0	0	0	0	0	0	0	0	0	0	0	0	0	0	0	0	0	0	0	0	0	0	0
d__Bacteria;p__Proteobacteria;c__Gammaproteobacteria;o__Pseudomonadales;f__Moraxellaceae;g__Acinetobacter;s__Acinetobacter albensis	0	0	0	0	0	0	0	0	0	0	0	0	0	0	0	0	0	0	0	0	0	0	0	0	0	0	0	0	0	0	0	0	0	0	0	0	0	0	0	0	0	0	0	0	0	0	0	0	0	0	0	0	0	0	0	0	0	0	0	0	0	0	0	0	0	0	4.04986e-06	0	0	0	0	0	0	0	0	0	0	0	0	0	0	0	0	0	0	0	0	0	0	0	0	0	0	0	0	0	0	0	0	0	0	0	0	0	0	0	0	0	0	0	0	0	0	0	0	0	0	0	0	0	0	0	0	0	0	0	0	0	0	0	0	0	0	0	0	0	0	0	0	0	0	0	0	0	0	0	0	0	0	0	0	0	0	0	0	0	0	0	0	0	0	0	0	0	0	0	0	0	0	0	0	0	0	0	0	0	0	0	0	0	0	0	0	0	0	0	0	0	0	0	0	0	0	0	0	0	0	0	0	0	0	0	0	0	0	0	0	0	0	0	0	0	0	0	0	0	0	0	0	0	0	0	0	0	0	0	0	0	0	0	0	0	0	0	0	0	0	0	0	0	0	0	0	0	0	0	0	0	0	0	0	0	0	0	0	0	0	0	0	0	0	0	0	0	0	0	0	0	0	0	0	0	0	0	0	0	0	0	0	0	0	0	0	0	0	0	0	0	0	0	0	0	0	0	0	0	0	0	0	0	0	0	0	0	0	0	0	0	0	0	0	0	0	0	0	0	0	0	0	0	0	0	0	0	0	0	0	0	0	0	0	0	0	0	0	0	0	0	0	0	0	0	0	0	0	0	0	0	0	0	0	0	0	0	0	0	0	0	0	0	0	0	0	0	0	0	0	0	0	0	0	0	0	0	0	0	0	0	0	0	0	0	0	0	0	0	0	0	0	0	0	0	0	0	0	0	0	0	0	0	0	0	0	0	0	0	0	0	0	0	0	0	0	0	0	0	0	0	0	0	0	0	0	0	0	0	0	0	0	0	0	0	0	0	0	0	0	0	0	0	0	0	0	0	0	0	0	0	0	0	0	0	0	0	0	0	0	0	0	0	0	0	0	0	0	0	0	0	0
d__Bacteria;p__Proteobacteria;c__Gammaproteobacteria;o__Pseudomonadales;f__Moraxellaceae;g__Acinetobacter;s__Acinetobacter baumannii	0	0	0	0.000294285	0	0	0	0	0	0	0	0	0	0	0	0	0	0	0	0	0	0	0	0	0	0	0	0	0	0	0	0	0.00121871	0	0	0	0	0	0	0	0	0	0	0	0	0	0.000195156	0	0	0	0	0	0	0	0	0	0	0	0	0	0	0	0	0.000381537	0.000425165	0	0.000268978	0.00032893	0.000272947	0.000289346	0.000379347	0.000248914	0	0	0	0	0	0	0	0	0	0.000229834	0	0	0	0	0	0.000203934	0	0.000152622	0.000224676	0.000182029	0	0.000216667	0.000170499	0.000215575	0	0	0	0.000864192	0	0	0	0	0	0	0	0	0	0	0	0	0	0	0	0	0	0	0	0	0	0	0	0	0	0	0	0	0	0	0	0	0	0	0	0.000548421	0	0	0	0	0	0	0	0	0	0	0	0	0	0	0	0	0	0	0	0	0	0	0	0	0	0	0	0	0	0	0	0	0	0	0	0	0	0	0	0	0	0	0	0	0	0	0	0	0.00188668	0	0.000147697	0	0	0	0	0	0.00149229	0	0.000201697	0	0.0001484	0.002206	0	0	0.00215474	0	0	0	0.000678798	0	0	0	0	0	0	0	0	0	0	0	0.000520782	0	0	0	0.00151989	0	0.000194299	0	0	0.000166153	0.000284528	0	0.000212398	0	0	0	0	0	0	0	0	0.000146741	0	0	0	0.000144234	5.92327e-05	0.000209101	0	0	0	0	0	0	0	0	0.000334697	0	0	0	0.000454988	0	0	0	0	0	0	0	0	0.000192649	0	0.000399939	0	9.32717e-05	0	0.000175339	0	0	0	0.000153949	0.000543128	0	0	0	0	0	0.000355157	0.00022573	0	0	0	0.000209273	0	0	0	7.33686e-05	0	0	0.000441167	0	0.00116873	0	0	0	0.000221312	0	0	0	0	0	0	0	0	0	0	0	0.000203883	0	0	0	0	0	0	0	0	0	0.000369924	0	0	0	0	0	0.000121583	8.15751e-05	0	0	0	7.69406e-05	0.000169897	0	0.00016685	0	0.000487801	0	0.000210343	0.000444348	0	0.000351452	0	0	0	4.76074e-05	0	0	0	0	0	0	0	0	0	0	0	0	0	0	0	0	0.000333138	0	0.000231351	0	0.000310778	0	0.000494481	0	0	0.000227553	0	0	0	0	0	0	0.000159541	0	0	0	0	0	0	0	0	0	0	0	0	0	0	0	0	0	0	0	0	0	0	0	0	0	0	0	0	0	0	0	0	0	0	0	0	0	0	0	0	0	0	0	0	0	0	0	0	0	0	0	0	0.000414847	0.000303019	0	0.000300094	0	0	0	0	0.000738241	6.25306e-05	0.00020372	0	0.00014016	0	0	5.31929e-05	0	0	0.000197102	0	0	0	0	0	0.00031906	0	0	0	0.000565178	0	0	0	0	0	0	0
d__Bacteria;p__Proteobacteria;c__Gammaproteobacteria;o__Pseudomonadales;f__Moraxellaceae;g__Acinetobacter;s__Acinetobacter baumannii_B	0	0	0	0	0	0	0	0	0	0	0	0	0	0	0	0	0	0	0	0	0	0	0	0	0	0	0	0	0	0	0	0	0	0	0	0	0	0	0	0	0	0	0	0	0	0	0	0	0	0	0	0	0	0	0	0	0	0	0	0	0	0	0	0	0	0	6.28021e-06	0	0	0	0	0	0	0	0	0	0	0	0	0	0	0	0	0	0	0	0	0	0	0	0	0	0	0	0	0	0	0	0	0	0	0	0	0	0	0	0	0	0	0	0	0	0	0	0	0	0	0	0	0	0	0	0	0	0	0	0	0	0	0	0	0	0	0	0	0	0	0	0	0	0	0	0	0	8.08294e-06	0	0	0	0	0	0	0	0	0	0	0	0	0	0	0	0	0	0	0	0	0	0	0	0	0	0	0	0	0	0	0	0	0	0	0	0	0	0	0	0	0	0	0	0	0	0	0	0	0	0	0	0	0	0	0	0	0	0	0	0	0	0	0	0	0	0	0	0	0	0	0	0	0	0	0	0	0	0	0	0	0	0	0	0	0	0	0	0	0	0	0	0	0	0	0	0	0	0	0	0	0	0	0	0	0	0	0	0	0	0	0	0	0	0	0	0	0	0	0	0	0	0	0	0	0	0	0	0	0	0	0	0	0	0	0	0	0	0	0	0	0	0	0	0	0	0	0	0	0	0	0	0	0	0	0	0	0	0	0	0	0	0	0	0	0	0	0	0	0	0	0	0	0	0	0	0	0	0	0	0	0	0	0	0	0	0	0	0	0	0	0	0	0	0	0	0	0	0	0	0	0	0	0	0	0	0	0	0	0	0	0	0	0	0	0	0	0	0	0	0	0	0	0	0	0	0	0	0	0	0	0	0	0	0	0	0	0	0	0	0	0	0	0	0	0	0	0	0	0	0	0	0	0	0	0	0	0	0	0	0	0	0	0	0	0	0	0	0	0	0	0	0	0	0	0	0	0	0	0	0	0	0	0	0	0	0	0	0	0	0	0	0	0	0	0	0	0	0	0	0	0	0	0	0	0	0	0	0	0	0	0	0	0	0	0	0	0	0	0	0	0	0	0	0
d__Bacteria;p__Proteobacteria;c__Gammaproteobacteria;o__Pseudomonadales;f__Moraxellaceae;g__Acinetobacter;s__Acinetobacter baylyi	0	0	0	0.00303011	0	0	0	0	0	0	0	0	0	0	0	0	0	0	0	0	0	0	0	0	0	0	0	0	0	0	0	0	0	0	0	0	0	0	0	0	0	0	0	0	0	0	0	0	0	0	0	0	0	0	0	0	0	0	0	0	0	0	0	0.00593836	0.00637798	0	0.00443678	0.0052924	0.00469746	0.00462552	0	0.00436063	0	0	0	0	0	0	0	0	0	0	0	0	0	0	0	0.00408058	0	0.00253382	0	0	0	0.00382899	0	0.00351222	0	0	0	0	0	0	0	0	0	0	0	0	0	0	0	0	0	0	0	0	0	0	0	0	0	0	0	0	0	0	0	0	0	0	0	0	0	0	0	0	0	0	0	0	0	0	0	0	0.00231453	0	0	0	0	0	0	0	0	0	0	0	0	0	0	0	0	0	0	0	0	0	0	0	0	0	0	0	0	0	0	0	0	0	0	0	0	0	0	0	0	0	0	0	0	0	0	0	0	0	0.00308531	0	0	0.00366721	0	0	0	0	0	0	0	0	0	0	0	0	0	0	0	0	0	0	0.00387821	0	0	0	0	0	0	0	0	0	0.00283092	0	0	0	0	0	0	0	0	0	0	0	0	0	0	0	0	0.0037265	0	0	0	0	0	0	0	0	0	0	0	0	0	0	0	0	0	0	0	0	0	0	0	0	0	0	0	0	0	0	0	0	0.00419375	0	0	0	0	0	0	0	0	0	0	0.00366109	0	0	0	0	0	0	0	0	0	0	0	0	0.00266341	0	0	0	0	0	0	0	0	0	0	0	0	0	0	0	0	0	0	0	0	0	0	0	0	0	0	0	0	0	0	0	0	0	0.00286027	0	0	0	0	0	0	0	0	0.00511888	0	0	0	0.00155498	0	0	0	0	0	0	0	0	0	0	0	0	0	0	0	0	0.00515468	0	0	0	0	0	0.00365954	0	0	0.00222404	0	0	0	0	0	0	0	0	0	0	0	0	0	0	0	0	0	0	0	0	0	0	0	0	0	0	0	0	0	0	0	0	0	0	0	0	0	0	0	0	0	0	0	0	0	0	0	0	0	0	0	0	0	0	0	0	0	0	0	0.00421276	0	0	0.00876085	0	0	0	0	0.00862243	0	0	0	0	0	0	0	0	0	0	0	0	0	0	0	0	0	0	0	0	0	0	0	0	0	0	0
d__Bacteria;p__Proteobacteria;c__Gammaproteobacteria;o__Pseudomonadales;f__Moraxellaceae;g__Acinetobacter;s__Acinetobacter beijerinckii	0	0	2.41133e-05	8.64617e-05	3.03752e-05	2.20323e-05	3.69006e-05	0	0	0	0	0	2.22122e-05	1.13351e-05	0	0	0	0	4.26239e-05	0	0	2.47488e-05	0	0	0	0	0	0	0	0	0	2.48834e-05	3.0638e-05	5.50092e-05	0	0	6.68679e-05	1.05763e-05	0	0	0	0	0	0	0	0	2.92164e-05	0	2.61516e-05	7.7794e-05	1.88389e-05	0	0	0	0	0	0	0	0	0	0	0	2.64792e-05	5.68062e-05	6.49699e-05	2.61274e-05	5.65073e-05	5.30478e-05	4.67982e-05	4.22895e-05	3.69758e-05	3.89602e-05	0	0	0	0	0	0	0	0	0	2.48631e-05	0	0	0	1.95094e-05	2.15821e-05	4.11996e-05	2.95941e-05	3.60827e-05	2.5273e-05	3.8005e-05	1.51399e-05	4.39314e-05	3.45548e-05	4.77421e-05	0	2.30926e-05	0	0	0	0	4.78262e-06	0	0	0	2.32336e-05	0	0	0.000137752	0	0	0	0	0	9.12563e-06	0	0	0	0	0	0	0	0	0	0	0	0	0	1.73459e-05	6.58979e-05	0	0	0	8.17506e-06	5.21644e-05	0	0	3.02921e-05	2.98121e-05	0	3.9866e-05	0	0	5.86253e-05	0	0	0	0	0	2.91672e-05	0	0	0	0	1.56972e-05	0	0	0	0	0	0	0	0	0	0	0	0	0	0	0	1.22608e-05	0	0	0	0	0	0	0	1.98419e-05	0	0	0	0	0	0	2.54069e-05	0	0	0	0	0	0	0	3.97043e-05	0	1.22016e-05	4.72183e-05	0	0	2.14381e-05	0	0	0	3.84423e-05	0	0	0	0	0	0	0	0	1.33425e-05	2.66471e-05	0	8.48215e-05	0	0	0	0	0	5.79483e-05	1.36154e-05	1.07629e-05	4.0393e-05	4.9271e-05	0	5.4405e-05	0	0	1.0736e-05	0	0	0	1.83055e-05	0	4.39168e-05	1.02226e-05	1.29775e-05	2.62143e-05	2.91857e-05	2.48451e-05	0.00010057	0	0	0	0	0	0	0	1.40105e-05	3.33113e-05	0	0	0	2.93554e-05	0	1.70591e-05	0	0	0	0	0	1.46158e-05	0	1.98466e-05	9.32182e-06	5.40289e-06	1.48421e-05	1.20629e-05	3.10732e-05	1.41887e-05	0	0	2.29356e-05	7.11755e-05	0	0	0	5.68987e-05	0	2.02746e-05	2.5251e-05	6.92417e-06	6.83752e-06	1.43491e-05	5.31543e-05	0	0	0	2.00448e-05	0	0	5.91968e-05	1.68238e-05	2.58049e-05	1.72457e-05	2.02534e-05	5.16114e-06	3.97712e-05	2.0227e-05	4.16399e-05	0	0	2.93317e-05	0	0	0	1.92068e-05	0	0	6.30154e-05	0	4.30045e-05	0	0	0	0	2.21343e-05	2.24741e-05	0	3.25225e-05	1.36674e-05	1.98295e-05	2.07319e-05	2.09798e-05	0	2.49287e-05	2.64353e-05	8.09122e-06	0	0	2.31423e-05	3.52501e-05	1.23029e-05	4.95931e-05	1.17163e-05	3.23109e-05	0	7.45299e-05	1.08406e-05	1.29038e-05	4.31214e-05	1.99668e-05	0	0	2.53067e-05	0	0	0	0	0	1.4291e-05	0	3.24214e-05	0	1.93336e-05	0	1.46702e-05	0	0	1.3921e-05	0	3.90393e-05	0	3.28508e-05	0	9.80867e-06	6.62813e-05	8.10899e-05	0.000114167	1.79013e-05	2.67174e-05	0	0	2.01847e-05	0	2.65614e-05	0	4.80507e-05	2.05883e-05	0	0	0	0	0	0	0	0	0	0	0	0	0	0	0	0	0	0	0	0	0	0	0	0	0	0	0	1.255e-05	7.44646e-06	0	0	1.27256e-05	0	0	0	0	0	0	0	0	0	0	0	0	0	0	0	0	0	0	0	2.71214e-05	1.66665e-05	0	2.0415e-05	0	2.14593e-05	0	0	0.00011208	2.39882e-05	2.14122e-05	0	1.09782e-05	2.01046e-05	0	1.84672e-05	0	0	0	0	0	0	0	0	2.71949e-05	0	0	0	0	0	0	0	0	0	0	0
d__Bacteria;p__Proteobacteria;c__Gammaproteobacteria;o__Pseudomonadales;f__Moraxellaceae;g__Acinetobacter;s__Acinetobacter bereziniae	0	0	0	4.68261e-05	1.10152e-05	0	0	0	0	0	0	0	0	2.80886e-05	0	0	0	0	0	0	0	0	0	0	0	0	0	0	0	0	0	0	0	0	0	0	0	0	0	0	0	0	0	0	0	0	0	0	0	0	0	0	0	0	0	0	0	0	0	0	0	0	3.3714e-05	4.6815e-05	5.90897e-05	0	6.67053e-05	5.00899e-05	5.33712e-05	5.1391e-05	5.04066e-05	5.07974e-05	0	0	0	0	0	0	0	0	0	4.24353e-05	0	0	0	3.50312e-05	0	6.69836e-05	0	7.71467e-05	6.19421e-05	0.000102901	0.000319537	0.000153846	0	0.000117619	0	0	0	0	0	0	0	0	0	0	0	0	0	0	0	0	0	0	0	0	0	0	0	0	0	0	0	0	0	0	0	0	0	0	0	0	0	0	0	0.000481088	0	0	0	0	0	0	3.82332e-05	0	0.00063261	0	0	0	0	0	0	0	0	0	0	0	0	0	0	0	0	0	0	0	0	0	0	0	0	0	0	0	0	0	0	0	0	0	0	0	0	0	0	0	0	0	2.5282e-05	0	0	0	0	0	0	0	3.12887e-05	0	2.86335e-05	0.000418978	0	0	0	0	0	0	0	0	0	0	0	0	0	0	0	0	0	0	4.13179e-05	0	0	0	0	0	1.59417e-05	0	0	1.65715e-05	8.3846e-06	0	4.88191e-05	0	0	0	0	0	0	0	0	4.02022e-05	0	0	0	0	0	1.65163e-05	0	0	0	0	0	0	0	0	0	0	0	0	0	0	0	0	0	0	0	0	9.21136e-06	0	0	0	0	0	0	0	0	0	0	0	1.60579e-05	0	0	0	0	0	0	1.19544e-05	0	0	0	5.49233e-05	0	0	0	2.28701e-05	0	0	0	0	0	0	0	0	3.96135e-05	0	0	0	0	0	0	0	0	0	0	0	5.29186e-06	0	0	0	0	0	0	0	0	0	7.28383e-05	0	0	0	0	0	1.315e-05	1.80112e-05	0	0	0	1.99698e-05	0.000494046	0	0	0	0	0	0	0	0	6.49767e-05	0	0	0	1.10105e-05	0	0	0	0	0	0	0	0	0	0.000260563	0	0	0	0	0	0	0.000483489	0	0	0	0	0	1.41139e-05	0	0	1.06228e-05	0	0	0	0	6.19275e-05	0	0	0	0	0	0	0	0	0	0	0	0	0	0	0	0	0	0	0	0	0	0	0	0	0	0	0	0	0	0	0	0	0	0	0	0	0	0.00123146	0	0	0	0	0	0	0	0	0	0	0	0	0	0	0	0	0.000154729	4.90363e-05	0	7.21376e-05	0	0	4.08794e-05	0	5.13057e-05	1.23851e-05	2.72549e-05	0	2.6844e-05	5.59799e-05	0	2.50253e-05	0	0	0.000709127	0	0	0	0	0	0.000191944	0	0.00111242	0	0	0.000132131	0	0	0	0	0	0
d__Bacteria;p__Proteobacteria;c__Gammaproteobacteria;o__Pseudomonadales;f__Moraxellaceae;g__Acinetobacter;s__Acinetobacter bohemicus	0	0	0	0	0	0	0	0	0	0	0	0	0	0.000158567	0	0	0	0	0	0	0	0	0	0	0	0	0	0	0	0	0	0	0.000253576	0	0	0	0	0	0	0	0	0	0	0	0	0	0.000115268	0	0	0	0	0	0	0	0	0	0.000312232	0	0	0	0	0	0.000131904	0.000212622	0.000432739	0.000111885	0.000338207	0.000202792	0.000271907	0.000270255	0.000170726	0.000146629	0	0	0	0	0	0	0	0	0	0.000106658	0	0	0	9.05275e-05	0.000147968	0.000283698	0	0.000183264	0.000156218	0.000247727	0	0.000307577	0.000284904	0.000225259	0	0.000101787	0	0	0	0	0	0	0	0	0	0	0	0	0.000373078	0	0	0	0	0	0	0	0	0.000601341	0	0	0	0	0	0.000291095	0	0	0.000322646	0	0.000519099	0	0	0	0.000199035	0.000495936	0	0	0	0.000201372	0	0.000285297	0.000183678	0	0.00062015	0	0	0	0	0	0.000272037	0.000203762	0	0	0	0.000656453	0	0	0	0	0	0	0	7.58018e-05	0	0	0	0	0	0	0	0	0	0	0	0	0	0	0	0	0	0	0	0	0	0	0.000132153	0	0	0	0	0	0	0	0.00110272	0	0.000135661	0.000521254	0	0	0.000385065	0	0.000128245	0	0.000424437	0	0	0	0	0	0	0	0.000592071	0	0.000315558	0	0.000611236	0	0	0	0	0	0.000103606	0.000115406	0	0.000311911	0.000178211	0	0.000193392	0	0	0.000175686	0.000838539	0	0	0	0	8.81762e-05	0	0	0	0	0	0.000248375	0	0	0	0	0	0	0	0.000137597	0	0	0	0	0	0	0.000792666	0	0	0	0	0	0	0	0	0	0	0.000115595	0	0.000366804	0	0	0	0.00012465	0.00106834	0	0	0	0	0	0	0.000207627	0	0	0.000199927	0.000293634	0	0	0	0.0001418	0	0	0	0	0	0	0	0	0.000281931	0	0.00022726	0	0	0.000216392	0	0	0	0	0	0	0.000132784	0	0	0	0	0	0	0.000131379	0	0	0	0	0	0	0	0	0.000162722	0.000175857	0	0.00160794	0	0.000121222	0.000221375	0	0.000102003	0	0	0	0	0	0	0.000246356	8.81724e-05	0	0	9.68926e-05	0	0	0	0	0	0	0	0	0	0.00113702	0	0.000139303	0.0112792	0	0	0	0.000278768	0	7.49797e-05	0	0	0	0.000164962	0.000236013	0.000125367	0.000216716	0	0	0	0	0.000205519	0	8.29384e-05	0	0	0	0	0	0	0	0	0	0	0	0	0	0	0	0	0	0	0	0	0	0	0	0	0	0	0	0	0	0	0	0	0	0	0	0.000261174	0	0	0	0	0	0	0	0	0	0	0	0	0	0	0	0	9.97863e-05	0.00011094	0	0.00018901	0	0	6.79029e-05	0	0.000283335	0	0.000121043	0	3.76718e-05	0.00026445	0	9.68676e-05	0	0	0.000303851	0	0	0	0	0.000702299	0.000119246	0	0.000359761	0	0	0.000298215	0	0	0	0	0	0
d__Bacteria;p__Proteobacteria;c__Gammaproteobacteria;o__Pseudomonadales;f__Moraxellaceae;g__Acinetobacter;s__Acinetobacter bouvetii	0	0	0	0	0	0	2.69081e-05	0	0	0	0	0	1.95665e-05	4.10741e-05	0	0	0	0.000163373	0	0	0	0	0	0	0	0	3.30073e-05	2.46915e-05	0	0	0	0	2.64214e-05	0	0	0	0	0	0	0	0	0	0	0	0	0	8.86926e-06	0	0	0	0	0	0	0	0	0	0	0	0	0	0	0	3.50741e-05	7.99966e-05	0.000113705	4.74295e-05	0.000106646	8.17141e-05	8.50945e-05	7.49873e-05	7.14887e-05	7.26026e-05	4.21898e-05	4.4272e-05	0	3.61102e-05	0	4.07176e-05	3.44284e-05	3.40068e-05	0	6.01214e-05	0	0	0	4.46541e-05	3.42775e-05	5.23387e-05	2.2671e-05	3.38869e-05	3.31521e-05	4.48588e-05	1.31874e-05	6.21595e-05	3.72328e-05	4.50341e-05	0	0.000173531	0	0	0	6.52281e-05	0	0.000235994	0.000109924	0	7.3925e-05	0.000102316	0	4.52065e-06	0.000177663	0	0.000322872	0	0	6.32548e-05	0	0	0	0.00033105	0	0.0011712	0	0	8.89111e-05	6.90759e-05	0	0	9.62164e-05	0	0.000285941	0	0	0	6.41717e-05	5.97131e-05	0	0	0.000161482	7.42797e-05	0	0.00021143	2.86252e-05	0	0.00118126	0	0	0	0	0	0.000344013	6.90806e-05	0	0	0.000242016	0.000115687	0	0.000188584	0	0	0	0.000265652	0	6.70195e-05	0	0	0	0	0	0	0	1.56746e-05	0	0	0	0	0	0	0	2.15855e-05	3.48995e-05	0	0	0	0	0	2.91524e-05	0	0	0	0	0	0	8.62574e-05	0.000153638	0	1.97818e-05	8.53493e-05	0	0	2.96787e-06	6.75555e-05	5.41532e-05	6.0929e-05	2.75056e-05	0	0	0	7.8832e-05	0	4.31688e-05	3.33438e-05	0.00212837	8.16953e-06	8.48869e-06	0.000759386	3.37941e-05	0.000145834	0	0	0.000146151	0	5.22485e-06	1.24807e-05	0	4.82008e-06	4.48195e-06	0	0.000135616	0	0	3.73677e-05	0	0	0	1.99642e-05	0	5.1109e-06	0	0	0	0	0	1.35356e-05	5.766e-05	3.89073e-05	0	0	0	0	0	2.31625e-05	0	0	0	0	0	0	0.0012961	0.000102264	4.12121e-05	0	0	0	1.94764e-05	0	0	0	0	1.97495e-06	0	2.92377e-05	0	3.84243e-05	0	1.18714e-06	6.09174e-05	0.000102692	0	0	0	2.6367e-05	1.62898e-05	2.5688e-05	0	0	1.12158e-05	1.50645e-05	0	0	0	0.000139362	1.1268e-05	0	0	0	5.44816e-05	0	0	0	5.94833e-05	2.48728e-05	4.53632e-05	0	0	6.39477e-05	0	0	0	0	0	0	2.5323e-06	0	0.000122622	3.13267e-05	0	0	0	3.75678e-05	2.58023e-05	0	4.42126e-06	0	3.88397e-05	0	0	0	0.00013057	1.18846e-05	0	1.09963e-05	0	8.44878e-05	7.4675e-05	0	3.48133e-06	0	1.55691e-05	0	0	0	0	2.96828e-05	1.84442e-05	0	0	3.15111e-05	2.50451e-05	0	0	0	0	0.000118847	0	0	0	0.000223798	4.81742e-05	3.91543e-05	8.06474e-06	0	8.52231e-05	0	7.65143e-05	0	4.18649e-06	0	0	9.64435e-06	4.14434e-06	3.63046e-05	0.000330179	1.60055e-05	0	0	1.63326e-05	0	1.54228e-05	0	0	0	0	0	0	0	0	0	0	0	0	0	0	5.17948e-05	0	0	0	0	0	0	0	0	0	0	4.37045e-05	0	0	0	2.22351e-05	0.000211786	0	0.000126517	8.88251e-05	0.000150227	0	0	4.32545e-05	0	0	0	0	1.78008e-05	0	0	0	0	0	0	0	0	0	0	0	8.05293e-06	2.91596e-06	0	1.514e-05	0	0	2.90286e-06	0	6.24272e-06	0	3.27599e-06	0	2.58163e-06	4.25367e-06	0	1.63951e-06	0	0	5.31022e-05	0	0	0	0	0	4.36134e-05	2.24542e-05	0.000150604	0	0	5.30349e-05	0	0	0	0	0	0
d__Bacteria;p__Proteobacteria;c__Gammaproteobacteria;o__Pseudomonadales;f__Moraxellaceae;g__Acinetobacter;s__Acinetobacter bouvetii_A	0	0	0	0	0	0	0	0	0	0	0	0	0	1.52588e-06	0	0	0	0	0	0	0	0	0	0	0	0	0	0	0	0	0	0	0	0	0	0	0	0	0	0	0	0	0	0	0	0	0	0	0	0	0	0	0	0	0	0	0	0	0	0	0	0	0	4.64475e-06	5.11323e-06	0	6.01609e-06	4.86525e-06	4.0352e-06	2.69672e-06	3.71072e-06	2.69228e-06	0	0	0	0	0	0	0	0	0	1.96512e-06	0	0	0	0	0	2.61072e-06	0	2.62181e-06	0	0	0	3.39261e-06	0	3.14945e-06	0	0	0	0	0	0	0	0	0	0	0	0	0	0	0	0	0	0	0	0	0	0	0	0	0	0	0	0	0	4.34417e-06	0	0	7.16278e-06	0	0	0	0	0	2.23184e-06	1.45989e-06	0	0	0	0	0	4.34512e-06	0	0	6.19798e-06	0	0	0	0	0	0	4.3698e-06	0	0	0	4.90987e-06	0	0	0	0	0	0	0	0	0	0	0	0	0	0	0	0	0	0	0	0	0	0	0	0	0	0	0	0	0	0	1.84153e-06	0	0	0	0	0	0	0	7.58328e-06	0	0	1.04058e-05	0	0	0	0	0	0	0	0	0	0	0	0	0	0	0	0	0	0	5.21203e-06	0	0	0	0	0	0	0	0	0	0	0	5.68509e-06	0	0	0	0	0	0	0	0	0	0	0	0	0	0	3.36637e-06	0	0	0	0	0	0	0	0	0	0	0	0	0	0	3.99338e-06	0	0	0	0	0	0	0	0	0	0	0	0	0	0	0	0	0	5.64196e-06	0	0	0	0	0	0	0	0	0	0	6.82741e-06	0	0	0	1.30856e-06	0	0	0	0	0	0	0	0	1.67159e-06	0	3.24511e-06	0	0	0	0	0	0	0	0	0	0	0	0	0	0	0	0	0	0	0	0	0	0	0	0	0	0	0	0	0	0	0	4.57416e-06	0	0	0	0	0	0	0	0	2.32861e-06	0	0	0	0	0	0	0	0	0	0	0	0	0	4.57808e-06	0	0	0	0	0	0	2.05104e-06	0	0	0	0	0	0	0	3.27605e-06	0	0	0	0	0	2.06819e-06	0	0	0	0	0	0	0	0	0	0	0	0	0	0	0	0	0	0	0	0	0	0	0	0	0	0	0	0	0	0	0	0	0	0	0	0	0	0	0	0	0	0	0	0	0	0	0	0	0	0	0	0	0	0	5.49431e-06	0	0	3.73362e-06	0	0	0	0	5.21975e-06	0	0	0	1.98009e-06	4.17341e-06	0	0	0	0	1.4613e-06	0	0	0	0	0	1.80547e-06	0	0	0	0	0	0	0	0	0	0	0
d__Bacteria;p__Proteobacteria;c__Gammaproteobacteria;o__Pseudomonadales;f__Moraxellaceae;g__Acinetobacter;s__Acinetobacter brisouii	0	0	0.000507749	0.000385278	0.000251847	0.000421827	0.000287054	0.000231733	0.000275328	0	0	0	0.000232759	0.000840042	0	0.000210011	0	0	0	0	0	0.000205146	0	0.000153869	0	0	0.00025525	0.000187344	0.000260803	0	0.000236412	0.000237164	0.000398256	0	0	0	0.000311732	0.000525991	0.000253947	0	0	0	0.000134165	0.000425545	0	0	0.000388389	0	0	0.000326563	0	0	0.000239627	0	0	0	0.000247796	0	0.000936254	0	0	0	0.000297841	0.000697881	0.000811213	0.000306193	0.00057329	0.000691584	0.000584622	0.000569008	0.000578806	0.000522303	0.000512645	0.000479324	0	0.000388256	0	0.000472203	0.00039467	0.000257995	0	0.000369785	0	0	0	0.000439126	0.000279665	0.000444966	0.000372145	0.000313536	0.000250004	0.000357049	0.0001586	0.000451504	0.000354849	0.000402276	0	0.000276041	0.000498324	0.00847096	0	0	0	0	0	0.00748264	0.000239297	0.000322462	0	0.000519235	0.000183123	0	0.00016043	0	0.00139734	0.000237752	0	0	0.000565455	0.000589235	0	0	0	0.000442858	0.000445074	0.000788665	0.00231775	0.000241903	0.000197279	0	0.000455604	0.000190821	0.00019441	0	0.00129788	0.000814726	0	0	0.000478675	0.000597864	0	0.000186782	0.000216081	0	0.000368844	0	0	0	0	0	0.000253715	0.000280396	0.000221851	0	0	0.000465291	0	0	0	0	0	0	0	0.000193692	0	0	0	0	0	0	0	0.000381142	0.000590513	0	0	0	0	0	0	0.000351062	0.00041811	0	0	0.000146239	0.000239849	0	0.000418277	0	0	0	0	0	0	0.000175713	0.000424139	0	0.000171703	0.000313922	0	0	0.000506022	0	0.000591883	0	0.000437142	0	0	0	0.00034701	0	8.38238e-05	0	0.000321087	0	0.000236576	0	0.000463744	8.69819e-05	0	0	0	0	0.000284843	0.000358343	0.000148887	0.000390466	0.000400266	0	0.000331619	0	0.00033838	0.000253466	0.000129239	0	0	0.000204437	0	0.000263949	0.000173536	0.000126241	0.000418828	0.000421082	0.000262886	0.000681971	0.00045371	0	0	0	0	0	0	0.000176645	0.00023689	0	0	0	0.000407393	0	0.000370958	0.000159097	0	0	0	0	0.000257578	0.000175772	0	0	0	0.000251657	0.000350059	0.000291328	0.000541971	0	0	0.000284938	0.000551966	0.00020574	0	0	0.000204975	0	0	0.000354388	0.000133727	0.000174004	0.00025152	0.000826476	0	0	0	0.000355126	0.000112497	0	0.000297377	0.000261243	0.000107691	0.000223207	0.000217924	0	0.000270198	0.000382883	0.000389482	0	0	0.000303517	0	0	0	0.000325281	0	0	0.0002955	0	0.000258814	0.000284984	0	0	0	0.000578994	0.000191081	0	0.000168158	0.000451995	0.000215448	0	0.000170473	0	0.000163433	0.000333902	0.000383202	0.000113932	0.000355076	0.000374785	0.000350976	0.000258162	0.000269866	6.30861e-05	0.000212982	0	0.000390668	0.000298001	0.000434194	0.000704869	0.000132639	0	0	0.000364344	0.000268258	0	0.00017351	0	0	0.000172227	0	0.000212957	0	0.000446081	0.000702381	0.000153515	0.000120686	0	0.00017098	0	0.00142269	0	0.000249794	0	0	0.000281766	0.00043475	0.000397801	0.000211452	0.00169712	0	0	0.000313402	0	0.00140699	0	0.000321457	0.000509714	0	0.000172641	0	0	0	0	0	0	0	0.000244668	0	0.000265562	0	0	0	0	0	0.00212513	0	0	0	0	0.00039224	0	0	0	0.000265944	0.000250272	0	0	0	0	0	0	0.000221754	0.000148852	0	0	0.000281931	0.000122985	0	0	0	0	0.00059821	0.000533169	0	0	0	0	0	0.000285138	0.000674818	0	0.000665817	0	0.000364342	0.000322307	0	0.00119115	0.000310206	0.000571678	0	0.000158257	0.000479622	0	0.000103061	0	0	0.000736322	0.000381266	0	0	0	0.000427591	0.000633297	0.000303945	0.000303572	0	0.000154118	0.000328961	0	0	0	0	0	0
d__Bacteria;p__Proteobacteria;c__Gammaproteobacteria;o__Pseudomonadales;f__Moraxellaceae;g__Acinetobacter;s__Acinetobacter brisouii_A	0	0	0	6.81931e-05	0	0	0	0	0	0	0	0	0	2.09263e-05	0	0	0	0	0	0	0	0	0	0	0	0	0	0	0	0	0	0	0	0	0	0	0	0	0	0	0	0	0	0	0	0	0	0	0	0	0	0	0	0	0	0	0	0	0	0	0	0	0	0.000137772	0.000145791	0	7.75782e-05	0.000103525	8.87236e-05	0.000103517	0	8.84226e-05	0	0	0	0	0	0	0	0	0	4.85015e-05	0	0	0	0	0	5.07225e-06	0	0	0	0	0	5.94569e-05	0	4.80364e-05	0	0	0	0.000490675	0	0	0	0	0	0	0	0	0	0	0	0	0	0	0	0	0	0	0	0	0	0	0	0	0	0	0.000225771	0	0	0	0	0	0	0	0	0	0	0	0	0	0	0	0	0	1.88495e-06	0	0	0	0	0	0	0	0	0	0	0	0	0	0	0	0	0	0	0	0	0	0	0	0	0	0	0	0	0	0	0	0	0	0	0	0	0	0	0	0	0	0	0	0	0	0	0	0	0	2.947e-05	0	0	0	0	0	0	0	0	0	0	0	0	0	0	0	0	0	0	0	0	0	1.40388e-05	0	0	0	0	0	1.63276e-06	0	0	0	3.35384e-06	0	5.40084e-05	0	0	0	0	0	0	0	0	0	0	0	0	0	0	3.50664e-06	0	0	0	0	0	0	0	0	0	0	0	0	0	0	0	0	0	0	0	0	6.68929e-05	0	0	0	0	0	0	0	0	0	0	0	8.83776e-06	0	0	0	0	0	0	0	0	0	0	7.28349e-05	0	0	0	2.38812e-05	0	0	0	0	0	0	0	0	2.83855e-06	0	0	0	0	0	0	0	0	0	0	0	0	0	0	6.81133e-05	0	0	0	9.6146e-05	0	0	0	0	0	0	0	0	0	2.00251e-05	0	1.4578e-05	0	6.32823e-05	3.75735e-05	0	0	0	0	0	0	0	0	7.46279e-06	0	0	0	3.5391e-05	0	0	0	0	0	0	0	0	0	0	0	0	0	0	0	0	0.000349164	0	0	0	0	0	2.78221e-06	0	3.03912e-05	0.000524136	0	0	0	0	5.13206e-05	0	0	0	0	0	0	0	0	0	0	0	0	0	0	0	0	0	0	0	0	0	0	0	0	0	0	0	0	0	0	0	0	0	0	0	0	0	0	0	0	0	0	0	0	0	0	0	0	0	0	0	0	0	0	3.42586e-05	0	0	5.75457e-06	0	0	0	0	0.00011688	3.1177e-05	0	0	3.22579e-05	0	0	0	0	0	1.46625e-05	0	0	0	0	0	0	5.91837e-05	0	0	0	0	0	0	0	0	0	0
d__Bacteria;p__Proteobacteria;c__Gammaproteobacteria;o__Pseudomonadales;f__Moraxellaceae;g__Acinetobacter;s__Acinetobacter calcoaceticus	0	0	0	0	0	0	0	0	0	0	0	0	0	0	0	0	0	0	0	0	0	0	0	0	0	0	0	0	0	0	0	0	0	0	0	0	0	0	0	0	0	0	0	0	0	0	0	0	0	0	0	0	0	0	0	0	0	0	0	0	0	0	0	0	0	0	5.42916e-07	0	0	0	0	0	0	0	0	0	0	0	0	0	0	0	0	0	0	0	0	0	0	0	0	0	0	0	0	0	0	0	0	0	0	0	0	0	0	0	0	0	0	0	0	0	0	0	0	0	0	0	0	0	0	0	0	0	0	0	0	0	0	0	0	0	0	0	0	0	0	0	0	0	0	0	0	0	0	0	0	0	0	0	0	0	0	0	0	0	0	0	0	0	0	0	0	0	0	0	0	0	0	0	0	0	0	0	0	0	0	0	0	0	0	0	0	0	0	0	0	0	0	0	0	0	0	0	0	0	0	4.27638e-07	0	0	0	0	0	0	0	0	0	0	0	0	0	0	0	0	0	0	8.40649e-07	0	0	0	0	0	0	0	0	0	0	0	0	0	0	0	0	0	0	0	0	0	0	0	0	0	0	0	0	0	0	0	0	0	0	0	0	0	0	0	0	0	0	0	0	0	0	0	0	0	0	0	0	0	0	0	0	0	0	0	2.36726e-06	0	0	0	0	0	0	0	0	0	0	8.56881e-07	0	0	0	0	0	0	0	0	0	0	0	0	2.55469e-06	0	0	0	0	0	0	0	0	0	0	0	0	0	0	0	0	0	0	0	0	0	0	0	0	0	0	0	0	0	0	0	0	0	0	0	0	0	0	0	0	0	0	0	0	0	0	0	0	0	0	0	0	0	0	0	0	0	0	0	0	0	0	0	0	0	0	0	0	0	0	0	0	0	0	0	0	0	0	0	0	0	0	0	0	0	0	0	0	0	0	0	0	0	0	0	0	0	0	0	0	0	0	0	0	0	0	0	0	0	0	0	0	0	0	0	0	0	0	0	0	0	0	0	0	0	0	0	0	0	0	0	0	0	0	0	0	0	0	0	0	1.3115e-06	0	0	0	0	0	0	0	0	0	0	0	0	0	0	0	0	0	0	0	0	0	0	0	0	0	0	0
d__Bacteria;p__Proteobacteria;c__Gammaproteobacteria;o__Pseudomonadales;f__Moraxellaceae;g__Acinetobacter;s__Acinetobacter calcoaceticus_B	0	0	0	1.72456e-06	0	0	0	0	0	0	0	0	0	0	0	0	0	0	0	0	0	0	0	0	0	0	0	0	0	0	0	0	0	0	0	0	0	0	0	0	0	0	0	0	0	0	0	0	0	0	0	0	0	0	0	0	0	0	0	0	0	0	0	0	1.34222e-06	0	1.68744e-06	1.18867e-06	1.14204e-06	0	0	8.4551e-07	0	0	0	0	0	0	0	0	0	0	0	0	0	0	0	0	0	0	0	0	0	9.20029e-07	0	4.41511e-07	0	0	0	0	0	0	0	0	0	0	0	0	0	0	0	0	0	0	0	0	0	0	0	0	0	0	0	0	0	0	0	0	0	0	0	0	0	0	0	0	0	0	0	0	0	0	0	0	0	0	0	0	0	0	0	0	0	0	0	0	0	0	0	0	0	0	0	0	0	0	0	0	0	0	0	0	0	0	0	0	0	0	0	0	0	0	0	0	0	0	0	0	0	0	0	0	0	0	1.07892e-06	0	0	1.10473e-06	0	0	8.84047e-07	0	0	0	0	0	0	0	0	0	0	0	0	0	0	0	1.21894e-06	0	0	0	0	0	0	0	0	1.75275e-06	1.03664e-06	0	0	0	0	0	0	0	0	0	0	0	0	0	0	0	0	4.76903e-06	0	0	0	0	0	0	0	0	0	0	0	0	0	0	0	0	0	0	0	0	0	0	0	0	0	0	0	0	0	0	0	0	1.14417e-06	0	0	0	0	0	0	0	0	0	0	1.10289e-05	0	0	0	0	0	0	0	0	6.9743e-07	0	0	0	5.14092e-06	0	0	0	0	0	0	0	0	0	0	0	0	0	0	0	0	0	0	0	0	0	0	0	0	0	0	0	0	0	0	0	0	0	0	0	0	0	0	0	0	0	0	1.35228e-05	0	0	0	0	0	0	0	0	0	0	0	0	0	0	0	0	0	0	0	0	0	0	0	0	0	0	5.21665e-07	0	0	0	0	0	0	0	0	0	0	0	0	0	0	0	0	0	0	0	0	0	0	0	0	0	0	0	0	0	0	0	0	0	0	0	0	0	0	0	0	0	0	0	0	0	0	0	0	0	0	0	0	0	0	0	0	0	0	0	0	0	0	1.85837e-06	0	0	0	0	0	0	0	3.34956e-05	0	0	0	0	0	0	0	0	0	0	0	0	0	0	0	0	0	0	0	0	0	0	0	0	0	0	0
d__Bacteria;p__Proteobacteria;c__Gammaproteobacteria;o__Pseudomonadales;f__Moraxellaceae;g__Acinetobacter;s__Acinetobacter calcoaceticus_C	0	0	0	0.000235651	0	0	0	0	0	0	0	0	0	0	0	0	0	0	0	0	0	0	0	0	0	0	0	0	0	0	0	0	0	0	0	0	0	0	0	0	0	0	0	0	0	0	0	0	0	0	0	0	0	0	0	0	0	0	0	0	0	0	0	0	3.73265e-05	0	2.70724e-05	2.81687e-05	2.60385e-05	0	0	2.0448e-05	0	0	0	0	0	0	0	0	0	0	0	0	0	0	0	0	0	0	0	0	0	2.70834e-05	0	2.30763e-05	0	0	0	0	0	0	0	0	0	0	0	0	0	0	0	0	0	0	0	0	0	0	0	0	0	0	0	0	0	0	0	0	0	0	0	0	0	0	0	0	0	0	0	0	0	0	0	0	0	0	0	0	0	0	0	0	0	0	0	0	0	0	0	0	0	0	0	0	0	0	0	0	0	0	0	0	0	0	0	0	0	0	0	0	0	0	0	0	0	0	0	0	0	0	0	0	0	0	4.63011e-05	0	0	1.95288e-05	0	0	4.76754e-06	0	0	0	0	0	0	0	0	0	0	0	0	0	0	0	4.32934e-06	0	0	0	0	0	0	0	0	0	1.2897e-05	0	0	0	0	0	0	0	0	0	0	0	0	0	0	0	0	1.52889e-05	0	0	0	0	0	0	0	0	0	0	0	0	0	0	0	0	0	0	0	0	0	0	0	0	0	0	0	0	0	0	0	0	0.000627599	0	0	0	0	0	0	0	0	0	0	3.39988e-06	0	0	0	0	0	0	0	0	0	0	0	0	4.93592e-05	0	0	0	0	0	0	0	0	0	0	0	0	0	0	0	0	0	0	0	0	0	0	0	0	0	0	0	0	0	0	0	0	0	0	0	0	0	0	0	0	0	0	1.15028e-06	0	0	0	0	0	0	0	0	0	0	0	0	0	0	0	0	0	0	0	0	0	0	0	0	0	0	2.06927e-05	0	0	0	0	0	0	0	0	0	0	0	0	0	0	0	0	0	0	0	0	0	0	0	0	0	0	0	0	0	0	0	0	0	0	0	0	0	0	0	0	0	0	0	0	0	0	0	0	0	0	0	0	0	0	0	0	0	0	0	0	0	0	9.26491e-06	0	0	0	0	0	0	0	1.0492e-06	0	0	0	0	0	0	0	0	0	0	0	0	0	0	0	0	0	0	0	0	0	0	0	0	0	0	0
d__Bacteria;p__Proteobacteria;c__Gammaproteobacteria;o__Pseudomonadales;f__Moraxellaceae;g__Acinetobacter;s__Acinetobacter calcoaceticus_E	0	0	0	0	0	0	0	0	0	0	0	0	0	0	0	0	0	0	0	0	0	0	0	0	0	0	0	0	0	0	0	0	0	0	0	0	0	0	0	0	0	0	0	0	0	0	0	0	0	0	0	0	0	0	0	0	0	0	0	0	0	0	0	0	0	0	1.04181e-06	0	0	0	0	0	0	0	0	0	0	0	0	0	0	0	0	0	0	0	0	0	0	0	0	0	0	0	0	0	0	0	0	0	0	0	0	0	0	0	0	0	0	0	0	0	0	0	0	0	0	0	0	0	0	0	0	0	0	0	0	0	0	0	0	0	0	0	0	0	0	0	0	0	0	0	0	0	0	0	0	0	0	0	0	0	0	0	0	0	0	0	0	0	0	0	0	0	0	0	0	0	0	0	0	0	0	0	0	0	0	0	0	0	0	0	0	0	0	0	0	0	0	0	0	0	0	0	0	0	0	0	0	0	0	0	0	0	0	0	0	0	0	0	0	0	0	0	0	0	0	0	0	0	0	0	0	0	0	0	0	0	0	0	0	0	0	0	0	0	0	0	0	0	0	0	0	0	0	0	0	0	0	0	0	0	0	0	0	0	0	0	0	0	0	0	0	0	0	0	0	0	0	0	0	0	0	0	0	0	0	0	0	0	0	0	0	0	0	0	0	0	0	0	0	0	0	0	0	0	0	0	0	0	6.90713e-06	0	0	0	0	0	0	0	0	0	0	0	0	0	0	0	0	0	0	0	0	0	0	0	0	0	0	0	0	0	0	0	0	0	0	0	0	0	0	0	0	0	0	0	0	0	0	0	0	0	0	0	0	0	0	0	0	0	0	0	0	0	0	0	0	0	0	0	0	0	0	0	0	0	0	0	0	0	0	0	0	0	0	0	0	0	0	0	0	0	0	0	0	0	0	0	0	0	0	0	0	0	0	0	0	0	0	0	0	0	0	0	0	0	0	0	0	0	0	0	0	0	0	0	0	0	0	0	0	0	0	0	0	0	0	0	0	0	0	0	0	2.49184e-06	0	0	0	0	0	0	0	0	0	0	0	0	0	0	0	0	0	0	0	0	0	0	0	0	0	0	0
d__Bacteria;p__Proteobacteria;c__Gammaproteobacteria;o__Pseudomonadales;f__Moraxellaceae;g__Acinetobacter;s__Acinetobacter celticus	0	0	0	0	0	0	0	0	0	0	0	0	0	0	0	0	0	0	0	0	0	0	0	0	0	0	0	0	0	0	0	0	0	0	0	0	0	0	0	0	0	0	0	0	0	0	0	0	0	0	0	0	0	0	0	0	0	0	0	0	0	0	0	0	0	0	5.28242e-06	0	0	0	0	0	0	0	0	0	0	0	0	0	0	0	0	0	0	0	0	0	0	0	0	0	0	0	0	0	0	0	0	0	0	0	0	0	0	0	0	0	0	0	0	0	0	0	0	0	0	0	0	0	0	0	0	0	0	0	0	0	0	0	0	0	0	0	0	0	0	0	0	0	0	0	0	0	1.09583e-05	0	0	0	0	0	0	0	0	0	0	0	0	0	0	0	0	0	0	0	0	0	0	0	0	0	0	0	0	0	0	0	0	0	0	0	0	0	0	0	0	0	0	0	0	0	0	0	0	0	6.13444e-06	0	0	0	0	0	0	0	0	0	0	0	0	0	0	0	0	0	0	0	0	0	0	0	0	0	0	0	0	0	0	0	0	0	0	0	0	0	0	0	0	0	0	0	0	0	0	0	0	0	0	0	0	0	0	0	0	0	0	0	0	0	0	0	0	0	0	0	0	0	0	0	0	0	0	0	0	0	0	0	0	0	0	0	0	0	0	0	0	0	0	0	0	0	0	0	0	0	0	0	0	0	0	0	0	0	0	0	0	0	0	0	0	0	0	0	0	0	0	0	0	0	0	0	0	0	0	0	0	0	0	0	0	0	0	0	0	0	0	0	0	0	0	0	0	0	0	0	0	0	0	0	0	0	0	0	0	0	0	0	0	0	0	0	0	0	0	0	0	0	0	0	0	0	0	0	0	0	0	0	0	0	0	0	0	0	0	0	0	0	0	0	0	0	0	0	0	0	0	0	0	0	0	0	0	0	0	0	0	0	0	0	0	0	0	0	0	0	0	0	0	0	0	0	0	0	0	0	0	0	0	0	0	0	0	0	0	0	0	0	0	0	0	0	0	0	0	0	0	0	0	0	0	0	0	0	0	0	0	0	0	0	0	0	0	0	0	0	0	0	0	0	0	0	0
d__Bacteria;p__Proteobacteria;c__Gammaproteobacteria;o__Pseudomonadales;f__Moraxellaceae;g__Acinetobacter;s__Acinetobacter chengduensis	0	0	0	0	0	0	1.53809e-05	0	0	0	0	0	1.50194e-05	1.21136e-05	0	0	0	0	0	0	0	0	0	0	0	0	0	2.44518e-05	0	0	0	0	0	0	0	0	0	0	4.74774e-05	0	0	0	0	0	0	0	0	0	0	0	0	0	0	0	0	0	0	0	0	0	0	0	2.09229e-05	6.11168e-05	7.58675e-05	3.43658e-05	7.45115e-05	7.21494e-05	6.6898e-05	5.66618e-05	6.54794e-05	6.02537e-05	5.49656e-05	4.93581e-05	0	0	0	0	0	3.36143e-05	0	3.14989e-05	0	0	0	7.34568e-05	1.44326e-05	1.57638e-05	0	2.75618e-05	3.07257e-05	1.83078e-05	0	2.38633e-05	1.29581e-05	1.55118e-05	0	2.01531e-05	0	0	0	0	2.07143e-05	0	0	0	0	0	0	1.64194e-05	1.2849e-05	0	0	0	0	2.22068e-05	0	0	0	1.94835e-05	0	0	0	0	0	9.98083e-06	0	0	3.13951e-05	0	0.000189109	0	0	0	0	9.93438e-06	0	0	0	0	0	3.49363e-05	0	0	1.22362e-05	0	0	0	0	0	8.67596e-05	3.20992e-06	0	0	0	1.99979e-05	0	0	0	0	0	1.0893e-05	0	0	0	0	0	0	0.000159558	0	0	0	6.58757e-05	0	1.64108e-05	0	0	0	0	0	0	0	0	0	0	0	7.21006e-06	0	0	0	0	0	0	5.6745e-05	1.9698e-05	0	0	9.01602e-06	0	0	0	0	0	0	0	0	0	0	1.31268e-05	0	0	0	1.65204e-05	0	0	0	4.56893e-05	2.57093e-05	0	0	0	0	0	0	0	0	1.43605e-05	0	0	0	0	0	0	0	0	0	0	2.47641e-06	0	0	0	0	0	2.73518e-06	0	0	0	0	0	0	0	5.69459e-06	0	0	0	0	0	0	0.000323929	9.51772e-06	0	0	0	0	0	0	0	0	0	0	0	0	0	0	0	0	9.94248e-06	0	0	0	0	0	0	0	0	0	0	4.56082e-06	0	0	0	7.76214e-06	1.46974e-05	0	0	0	0	0	0	0	5.081e-05	0	0.000178242	0	0	7.52523e-06	0	0	0	0	0	0	0	0	0	0	0	0	0	1.00728e-05	0	0	0	0	0	0	0	0	0	0	0	0	0	2.05041e-05	3.79002e-05	0	0	0	0	0	0	0	0	3.7342e-05	9.79308e-06	0	0	5.90723e-06	1.31016e-05	0	0	0	0	0	0	0	0	3.80333e-05	0	3.85187e-05	0	0	2.29713e-05	0	3.79616e-05	0	0	0	0	0	1.43748e-05	0	8.02632e-05	7.98493e-06	0	0	0	0	1.45069e-05	0	0	0	0	0	0	0	0	0	0	0	0	0	0	2.40233e-05	0	0	0	0	0	0	0	0	0	0	0	0	0	0	0	0	0	0	0	1.934e-05	0	0	6.44024e-06	4.61108e-05	0	0	0	1.24833e-05	2.09807e-05	2.32587e-05	3.55913e-05	0	0	0	0	0	0	0	0	0.000493033	0	0	8.70378e-05	0	0	6.22469e-06	0	2.43938e-06	0	5.0322e-06	0	9.69992e-06	1.11157e-05	7.13896e-06	4.64527e-06	0	0	9.95666e-06	0	0	0	0	0	6.96799e-06	0	1.21508e-05	0	0	1.32037e-05	0	0	0	0	0	0
d__Bacteria;p__Proteobacteria;c__Gammaproteobacteria;o__Pseudomonadales;f__Moraxellaceae;g__Acinetobacter;s__Acinetobacter chinensis	0	0	5.51218e-05	7.10868e-05	0.000171737	0.000158781	8.56694e-05	0.00025113	2.03934e-05	0	0	4.68959e-05	7.7274e-05	0.000240622	0	2.42139e-05	0	0	0	0	0	3.14938e-05	0	8.7647e-06	0	0	5.13985e-05	3.92846e-05	0	0	0.000157379	3.42571e-05	3.87231e-05	0	0	0	0.000183224	6.72795e-05	2.21045e-05	0	0	0	3.33223e-05	0.000173083	0	0	0.000129126	0	0	0.000504001	2.29142e-05	0	0	0	0	0	5.41143e-05	0.000341002	1.21003e-05	0	0	0	0.000105656	0.000287105	0.000359939	0.000158098	0.00032305	0.000284672	0.0002564	0.000253124	0.000268715	0.00023859	0.000196009	0.000250682	0	0.000165543	0.000187055	0.000209827	0.000173203	0.00014477	0.000142399	0.000211294	0.000106503	0.000115786	0	0.000181187	0.000136509	0.000149134	0.000108236	0.00014243	6.13696e-05	0.000131273	7.35867e-05	0.000233457	0.000169347	0.0001706	9.40822e-05	0.000249261	0	1.00348e-05	0	0.000149654	0	0	0.000633492	0	0.000131905	0.000222029	0	2.22194e-05	0.000365297	0	0.00425098	0	0	0.00101648	0	0	3.39895e-05	0.00150811	0	0.00369115	0	0	7.74823e-05	0.000175311	0	0.000362512	0.000392955	0	0.00165338	0.000131735	0	0	5.96328e-05	0.00043195	0	0	0.000118283	0.00052441	0	0.00110832	7.31202e-05	0	0.000601971	4.32267e-05	0	0	0	0	0.00334276	1.71285e-05	1.10507e-05	0	0.000324543	0.000445759	0	0.000187434	0	0.000146364	0	0.000294559	0	2.10441e-05	0	0	0	0	0	0	0	0.000206871	2.99501e-05	0	0	0	0	0	0	0.000885425	6.38748e-05	0	0	4.55045e-05	0.00106169	0	9.81629e-05	0	0	0	0	0	0	6.95696e-05	0.00188734	2.42695e-05	1.37177e-05	0.000119097	0	0	7.16709e-06	0.000192409	8.58848e-05	7.98622e-05	1.11987e-05	0.000112281	0	5.93361e-05	0.00017856	0	7.01493e-05	7.06214e-05	0.000571063	6.0341e-05	3.37333e-05	0.00659448	0.000241813	6.02838e-05	0	0	0.00024423	0	5.02001e-05	3.53027e-05	2.9529e-06	0.000106042	4.89661e-05	0	0.000108909	9.27711e-05	0.000205232	9.28424e-05	5.30294e-05	0	0	3.64904e-05	0.000185112	0.000615073	2.15993e-05	8.92583e-06	2.5047e-05	4.01882e-05	1.16245e-05	0.000176033	0.000154839	5.28651e-05	0	0	0	0	0	7.70577e-05	3.1727e-05	0	0	0	1.9421e-05	1.07084e-05	0.000269999	0.000189019	0.000182374	0	0	0	6.2984e-05	7.79214e-05	4.05727e-05	0	0	6.98715e-05	3.85069e-06	9.38752e-05	6.7919e-05	3.49127e-05	0	3.75138e-06	0.000429618	0.000273877	1.72515e-05	0	5.95016e-05	1.61105e-05	1.45047e-05	1.57624e-05	4.33465e-05	7.06815e-05	5.44413e-05	5.61119e-05	3.22339e-05	0	0	0.000443215	2.36996e-05	0	2.54894e-05	1.5454e-05	2.14152e-05	3.71785e-05	4.54369e-05	0	0.000131015	0.000204093	7.9249e-05	0	0	0.000140638	4.84865e-05	0	7.96212e-05	4.10567e-05	0	0	7.00604e-05	0	0.000296508	6.57862e-05	6.57336e-05	0	0	0.000118324	0.00010592	0	6.58692e-05	4.3615e-05	2.65486e-05	0	0.000116691	0	7.79207e-05	6.67691e-05	5.28038e-05	1.16807e-05	0	0.000360392	0.000220286	8.78682e-05	0.0001559	0.000151425	1.51879e-05	0	5.32713e-05	1.35792e-05	0.000571725	0.00029074	3.26667e-05	8.67027e-06	0	0.000135429	0.000106008	0	0.00159813	1.96693e-05	0	3.66939e-05	0	3.13976e-05	0	0.00106152	0.000120556	3.99171e-05	4.91791e-05	0	0.000102475	2.75873e-05	0.000448517	0	7.88267e-06	5.37621e-05	0	0.000632509	0.000103319	0.000243557	0.000305492	4.05485e-05	1.16824e-05	0	6.96063e-05	0	0.000115671	0	2.41008e-05	7.34685e-05	0	7.47195e-06	0.00408487	0	0	0	0	0	0	2.32407e-05	0	0.000105066	0.000178493	0.000243152	0	2.4156e-05	0	0	0	0	0	0	0.000101431	0	0	0	5.39744e-05	0.000105565	5.21903e-05	0.000181459	0.000649139	8.63112e-05	0	0	0.000949022	0.000272954	0.000581524	0	0.000824556	0.0001947	0.00196538	0.000176472	0.000316862	0	2.21937e-05	0	0	0	0	0	0	0.000681941	8.90573e-05	0	0.00220924	0	1.4866e-05	2.90884e-05	0	4.0499e-05	1.32175e-05	6.42703e-05	0	3.96268e-05	0.000140251	0.000406124	0.00111967	0	0	0.000781672	0	0	0	0	0.00011334	0.000838246	6.9598e-06	0.000292571	0.000151921	0	0.000878392	0	0	0	0	0	0
d__Bacteria;p__Proteobacteria;c__Gammaproteobacteria;o__Pseudomonadales;f__Moraxellaceae;g__Acinetobacter;s__Acinetobacter colistiniresistens	0	0	0.0010726	0.000627417	0.000291034	0.000534284	0.000308744	0	0	0	0	0	0.000277239	0.000352727	0	0	0	0	0	0	0	0.000262978	0	0	0	0	0	0	0	0	0.000180479	0.000204752	0.00100684	0	0	0	0.000381567	0.000716984	0	0	0	0	0	0	0	0	0.00036165	0	0.000381807	0.000645737	0.000306612	0	0	0	0	0	0	0	0	0	0	0	0.000251191	0.000551254	0.000603009	0.000287951	0.00046007	0.000467147	0.000425549	0.000405918	0.000384831	0.000375206	0	0	0	0	0	0	0	0	0	0.000231543	0	0	0	0.000230191	0.000231122	0.000487558	0	0.000286269	0.000291362	0.000476035	0	0.000518954	0.000482472	0.000478157	0	0.000301824	0	0	0	0	0	0	0	0	0.000457294	0	0	0.000615577	0	0	0	0	0	0.000356836	0	0	0	0	0	0	0	0	0	0	0	0	0	0.000512355	0.000784618	0	0	0	0	0.000531187	0	0	0.00080627	0.000800209	0	0.000461966	0	0	0.000403476	0	0	0	0	0	0.000632717	0.000200229	0	0	0	0.000566319	0	0	0	0	0	0	0	0	0	0	0	0	0	0	0	0	0	0	0	0	0	0	0	0.000418732	0	0	0	0	0	0	0.000381072	0	0	0	0	0	0	0	0.000387518	0	0.000274549	0.000989197	0	0	0.000785002	0	0	0	0.000736757	0	0	0	0	0	0	0	0	0	0.000633995	0	0.00125122	0	0	0	0	0	0.00037702	0.000244752	0.00027909	0.000543712	0.000355598	0	0.000491926	0	0	0.00036919	0	0	0	0	0	0.000351677	6.35613e-05	0.000294644	0.000100154	0.000249604	0.000401582	0.000799724	0	0	0	0	0	0	0	0.000147246	0	0	0	0	0.000351125	0	0.000478895	0	0	0	0	0	0.00015231	0	0.00011732	0	0	0.000160271	0.000426012	0.000518367	0.000519978	0	0	0.000326109	0.000785101	0	0	0	0	0	0.00020332	0.00033538	0.000141157	0.000151538	0.000523228	0.00107152	0	0	0	0.000469982	0	0	0.000338884	0	0.000202255	0.000340355	0.000229916	0	0.000546483	0.00054134	0.000314229	0	0	0.000440309	0	0	0	0.000170817	0	0	0.000214824	0	0.000532443	0	0	0	0	0.000460714	0	0	0.000295774	0.000314082	0.000416775	0.00027595	0.000201209	0	0.000299879	0.000559879	0	0.000126913	0	0.000381097	0.000357148	0.000176825	0.000363166	0	0.000555883	0	0.000415345	0.000280656	0.000240184	0.00104956	0.000146066	0	0	0.000373624	0	0	0	0	0	0.00029415	0	0.000182311	0	0.000477529	0	0.000252393	0	0	0	0	0.000483768	0	0.000357624	0	0	0.000256379	0.000288046	0.000556625	0.000266325	0.000397375	0	0	0	0	0.00032896	0	0.000418313	0.000309438	0	0	0	0	0	0	0	0	0	0	0	0	0	0	0	0	0	0	0	0	0	0	0	0	0	0	0	0.000607238	0	0	0	0	0	0	0	0	0	0	0	0	0	0	0	0	0	0	0	0	0	0	0	0.000312852	0.000560641	0	0.00071819	0	0.000474189	0.000274934	0	0.00188821	0.000470632	0.000473297	0	0.000135824	0.000744553	0	0.000272045	0	0	0	0	0	0	0	0	0	0	0	0	0	0	0	0	0	0	0	0
d__Bacteria;p__Proteobacteria;c__Gammaproteobacteria;o__Pseudomonadales;f__Moraxellaceae;g__Acinetobacter;s__Acinetobacter courvalinii	0	0	1.47986e-05	3.75018e-05	0	2.03022e-05	6.37746e-06	0	0	0	0	0	0	9.71579e-06	0	0	0	0	0	0	0	0	0	0	0	0	0	0	0	0	0	0	6.19724e-05	0	0	0	0	1.99416e-05	0	0	0	0	0	0	0	0	1.21626e-05	0	2.05383e-05	4.56982e-05	0	0	0	0	0	0	0	0	0	0	0	0	1.88104e-05	1.53711e-05	1.97498e-05	2.17728e-05	2.3228e-05	2.01797e-05	1.5684e-05	1.71303e-05	1.25114e-05	1.15924e-05	0	0	0	0	0	0	0	0	0	9.68322e-06	0	0	0	0	0	1.79518e-05	0	9.07802e-06	1.21321e-05	2.4359e-05	0	2.3202e-05	2.5369e-05	1.59238e-05	0	0	0	0	0	0	0	0	0	0	0	0	0	1.09178e-05	0	0	0	0	0	0	0	0	0	0	0	0	0	0	0	0	0	0	0	0	1.19382e-05	0	0	0	0	1.71626e-05	0	0	8.08548e-06	1.47439e-05	0	1.16909e-05	0	0	0	0	0	0	0	0	0	0	0	0	0	4.16085e-05	0	0	0	0	0	0	0	0	0	0	0	0	0	0	0	0	0	0	0	0	0	0	0	1.60898e-05	0	0	0	0	0	0	4.24488e-06	0	0	0	0	0	0	0	1.16524e-05	0	3.67516e-05	1.71411e-05	0	0	3.51409e-05	0	0	0	2.80622e-05	0	0	0	0	0	0	0	0	0	1.37664e-05	0	4.21586e-05	0	0	0	0	0	1.19934e-05	1.4523e-05	1.32466e-05	2.99163e-05	4.24413e-05	0	2.04928e-05	0	0	1.2723e-05	0	0	0	0	0	1.01955e-05	1.41522e-05	1.2155e-05	2.45467e-05	2.07105e-05	1.29777e-05	1.50785e-05	0	0	0	0	0	0	0	0	0	0	0	0	4.13255e-05	0	1.27555e-05	0	0	0	0	0	0	0	1.62138e-05	0	0	3.34246e-05	3.37132e-05	1.51651e-05	2.40088e-05	0	0	1.256e-05	5.83134e-05	0	0	0	0	0	7.10887e-06	3.58321e-05	1.26943e-05	1.51131e-05	1.31742e-05	5.01967e-05	0	0	0	1.29666e-05	0	0	0	0	7.7948e-06	2.26881e-05	1.54899e-05	0	3.37787e-05	0	1.39027e-05	0	0	1.90973e-05	0	0	0	0	0	0	2.73359e-05	0	2.58945e-05	0	0	0	0	9.81346e-06	0	0	1.09033e-05	1.40359e-05	1.08434e-05	1.95186e-05	1.60716e-05	0	8.7422e-06	2.04505e-05	0	0	0	1.20554e-05	1.20163e-05	0	1.14884e-05	0	1.4103e-05	0	3.58228e-05	0	0	1.67492e-05	0	0	0	1.4034e-05	0	0	0	0	0	4.62757e-06	0	8.29305e-06	0	7.21928e-06	0	1.11361e-05	0	0	0	0	1.02204e-05	0	7.31693e-06	0	0	2.94058e-05	1.79974e-05	1.59632e-05	8.24863e-06	7.32546e-06	0	0	0	0	7.29775e-06	0	1.02589e-05	1.73714e-05	0	0	0	0	0	0	0	0	0	0	0	0	0	0	0	0	0	0	0	0	0	0	0	0	0	0	0	1.78246e-05	0	0	0	0	0	0	0	0	0	0	0	0	0	0	0	0	0	0	0	0	0	0	0	3.66287e-06	9.68421e-06	0	0	0	0	0	0	3.09251e-05	5.9529e-06	0	0	0	8.70799e-06	0	2.41372e-06	0	0	0	0	0	0	0	0	0	0	0	0	0	0	0	0	0	0	0	0
d__Bacteria;p__Proteobacteria;c__Gammaproteobacteria;o__Pseudomonadales;f__Moraxellaceae;g__Acinetobacter;s__Acinetobacter cumulans	0	0	0.000120768	5.27013e-05	8.99907e-05	7.2629e-05	0.000214378	0.000574095	0.000220733	0	0	0.000629674	0.000398248	0.00236284	0	1.74979e-05	0	0	0	0	0	7.92474e-05	0.00324699	0.000245311	0	0	0.000849833	0.000525413	0.000576122	0	2.2517e-05	7.02081e-05	6.21658e-05	0	0	0	0.000156131	0.000154016	0.00119848	0	0	0	0.000112184	0.000981973	0	0	0.000688183	0.000118999	0.000105201	0.000118565	1.09188e-05	0	0.000158176	0	0	0	0.000114286	0.000995997	0.000186452	0	0	0	0.000495263	0.00122725	0.0015124	0.00071207	0.00120725	0.00120619	0.00126558	0.00118481	0.00122477	0.00120078	0.000796598	0.000777284	0	0.000745841	0.000886966	0.000863821	0.00077455	0.000694552	0.000538849	0.000719093	0.00035923	0.000443414	0	0.000938329	0.000417544	0.000645046	0.000434307	0.000620976	0.000694804	0.000684676	0.000229979	0.000890358	0.000563531	0.000564104	0	0.0008413	0	6.16382e-05	0.000125995	0.000487917	0.00165379	0	0.000318327	0.00123911	0.000248013	0.00106899	0	0.000276741	0.0016602	0	0.00056932	0	0	0.000768183	0	0	0.000153433	0.00422223	0	0.00256206	0.000373106	0.0111266	0.000159318	0.00060183	0	0.000240335	0.00359308	6.59458e-05	0.00825791	9.05556e-05	0.000181637	0	0.000366373	0.000190071	0	0	0.000431795	0.000352025	0	0.000998833	0.000286584	0	0.00322563	0	0	0	0	0	0.00142457	0.000458667	0.000160235	0	0.0012196	0.00273229	6.32206e-05	0.000948886	0	6.07327e-05	0	0.00110016	0	0.000446484	0	0	0.00371654	0	0.0058768	0	0	0.000197327	0.00320809	0	0	0	0	0	0	8.2899e-05	0.000520112	0	0	0.000155439	0.00010539	0	0.000834401	0	0	0	0	0	0	0.00216888	0.000347351	1.19421e-05	7.21339e-05	0.000276468	0	0	2.58899e-05	0	0.000941629	0.000117144	5.31447e-05	7.1012e-05	0	0.000216676	0.000909477	0	0.000211889	0.000234999	0.00967409	1.47304e-05	7.75054e-05	0.00160784	0.00138766	0.000708164	0	0	0.000589626	0.000177249	3.14085e-05	6.78174e-05	4.45142e-05	1.59341e-05	0.000166655	0	0.000143482	5.51637e-05	9.90881e-05	0.000150881	3.95772e-05	0	0.000419427	0.000259142	0	0.000410084	1.4482e-05	4.44159e-05	6.93711e-06	1.84607e-05	1.34982e-05	6.40312e-05	0.000368529	0.000905336	0	0	0	0	0	0.000188871	1.83441e-05	0	0	0	1.24995e-05	0	0.0235016	0.00201255	0.000160602	0	0	0	0.000303159	7.22209e-05	3.43396e-05	4.90622e-06	0	1.94204e-05	2.20825e-05	8.77567e-05	5.71282e-05	0.00034246	0	2.57373e-05	3.97305e-05	0.00275369	9.49464e-05	0	1.95406e-05	0.000454674	0.000145429	0.000162618	1.5312e-05	1.62255e-05	9.521e-05	9.49203e-05	0.000379965	0	0	0.000395929	0.001363	0	2.32144e-05	4.48869e-05	7.83583e-05	0.000116672	1.29249e-05	0	0.000591963	9.61318e-05	0.0192165	8.82087e-05	5.28444e-05	0.00181769	0.000215202	0	1.61772e-05	3.46427e-05	0	0	3.14915e-05	0	0.000147763	0.000464591	0.000789811	0	0	0.000644878	0.000263924	0	2.17316e-05	0.000110478	6.37768e-05	0.00036141	4.48927e-05	0	0.000145679	0.00015501	0.000178544	9.53162e-05	0	0.00159769	0.00055979	5.96672e-05	1.77231e-05	2.83339e-05	2.7737e-05	0	1.87304e-05	1.08406e-05	0.000314721	0.000911049	0.000153367	6.32746e-05	0	0.000274547	0.00180455	0.000634152	0	8.88828e-05	0	1.78842e-05	0	2.11592e-05	0	0.00134303	0.000583383	0.00124417	0.000449348	0	0.00282946	0.000187231	0.00299341	0	4.81635e-05	0	0	0.000149204	0.000150587	0.000211227	0.0148048	0.000129488	8.24873e-05	0	0.000250151	0.00022349	0.000919812	0	1.69724e-05	8.53251e-05	0	8.51082e-05	0.000702218	0	0	0	0	0	0	0.000365997	0	0.00123041	0.000671408	0.000764966	0	9.50987e-05	0.000223082	0	0.00131226	0	0	0	0.000354498	0.00677423	0	0	0.000428534	0.00198141	0.000280202	0.000335007	0.00214682	0.000860523	0.00815434	0.00254728	0.000562428	0.0024008	0.000387903	0	0.000814741	0.00067299	0.000868001	0.00100747	0.00249192	0.000239966	0.000683362	0	0.00145881	0	0	0	0.000852684	0.0319943	0.000196252	0	0.00981061	0.00488023	0.000660543	0.00530397	0	0.000435653	4.31333e-05	0.00152506	0.00175493	0.00310711	0.000566782	0.00688269	0.000805112	0	0	0.000622514	0	0	0	0	0.000167246	0.000397091	9.59894e-05	0.00198425	0.000285066	0	0.000797189	0	0	0	0	0	0
d__Bacteria;p__Proteobacteria;c__Gammaproteobacteria;o__Pseudomonadales;f__Moraxellaceae;g__Acinetobacter;s__Acinetobacter defluvii	0	0	1.49196e-06	4.1214e-06	4.73987e-06	3.31897e-06	2.89884e-06	0	3.59465e-06	0	0	0	2.64562e-06	1.01829e-05	0	2.46858e-06	0	0	0	0	0	1.61572e-06	0	0	0	0	0	1.97772e-06	0	0	1.91926e-06	4.74328e-06	7.73688e-06	0	0	0	2.26072e-06	1.5878e-06	1.76739e-06	0	0	0	0	0	0	0	2.90207e-06	0	0	2.53482e-06	0	0	0	0	0	0	0	0	0	0	0	0	5.87462e-06	1.12276e-05	1.66819e-05	6.70838e-06	1.40278e-05	1.11127e-05	1.09889e-05	1.05111e-05	1.19203e-05	1.09694e-05	1.04838e-05	1.12125e-05	0	7.60645e-06	0	1.09796e-05	9.83668e-06	5.38827e-06	0	9.51234e-06	0	7.85317e-06	0	9.39219e-06	5.17837e-06	6.09168e-06	6.38687e-06	7.11166e-06	3.38064e-06	4.44575e-06	3.10479e-06	1.06666e-05	6.0183e-06	6.4755e-06	0	3.48756e-06	0	4.68862e-06	0	0	0	0	0	0	2.05265e-06	0	0	5.58685e-06	4.74072e-06	0	3.55961e-06	0	0	7.42541e-06	0	0	8.79502e-06	1.6499e-05	0	0	0	0	0	6.82143e-06	0	8.32207e-06	0	0	7.38316e-06	0	0	0	5.06553e-06	6.94339e-06	0	0	3.72008e-06	3.30263e-06	0	4.96864e-06	3.57815e-06	0	2.99995e-05	0	0	0	0	0	5.42247e-06	5.62949e-05	0	0	0	6.37925e-06	0	0	0	0	0	0	0	3.64732e-06	0	0	0	0	0	0	0	1.8271e-06	3.46139e-06	0	0	0	0	0	0	1.85397e-06	3.41779e-06	0	0	0	5.78448e-06	0	0.000465002	0	0	0	0	0	0	2.65992e-06	1.28854e-05	3.50209e-06	5.79516e-06	2.95783e-06	0	0	1.35764e-06	0	5.08171e-06	1.65568e-05	1.96468e-06	0	0	0	1.51491e-05	0	0	0	1.56327e-05	0	1.40248e-06	0	5.96861e-06	3.44382e-06	0	0	0	0	4.2155e-06	3.6956e-06	1.43505e-06	1.43407e-06	4.08559e-06	0	4.56129e-06	3.99211e-06	0	4.71102e-06	8.66021e-07	0	0	3.70936e-06	0	1.02481e-05	1.86864e-06	1.9192e-06	2.63477e-06	3.48256e-06	9.71596e-07	6.17168e-06	2.095e-06	0	0	0	0	0	0	7.11824e-06	1.50088e-06	0	0	0	3.70505e-06	0	1.86099e-06	1.84877e-06	0	0	0	0	2.82119e-06	1.61588e-06	2.71504e-06	0	0	1.6458e-06	1.0609e-06	2.40369e-06	3.80854e-06	5.75092e-06	0	2.04189e-06	5.99705e-06	0	0	0	2.49298e-06	1.59654e-06	1.02011e-06	1.21729e-06	2.33621e-06	0	1.28181e-06	5.91525e-06	0	0	0	2.06991e-05	3.09259e-06	0	2.55359e-06	2.95032e-06	1.47691e-06	1.8028e-06	3.79751e-06	0	5.77171e-06	4.50283e-06	5.53377e-06	0	0	5.18404e-06	1.95905e-06	0	0	3.10128e-06	0	0	4.57762e-06	0	4.13001e-06	2.20779e-06	3.02554e-06	0	0	4.5825e-06	4.32325e-06	0	2.58531e-06	5.02477e-06	2.10313e-06	0	1.73585e-06	0	8.35039e-06	3.68733e-06	2.14743e-06	1.77948e-06	0	3.37283e-06	8.09554e-06	3.23239e-06	1.8989e-06	1.26032e-06	2.7561e-06	0	6.48086e-06	3.76566e-06	5.27695e-06	4.06806e-06	2.66455e-06	0	0	3.12839e-06	4.7412e-06	0	0	0	0	2.7221e-06	0	1.05796e-06	0	3.20818e-05	0	1.88144e-06	7.68522e-06	0	2.79678e-06	0	1.9398e-05	0	3.13044e-06	0	0	2.50564e-06	2.84018e-06	3.97397e-06	7.31261e-06	2.3527e-06	1.93285e-06	0	5.50841e-06	0	1.3916e-05	0	3.24361e-06	4.31987e-06	0	0	1.08319e-05	0	0	0	0	0	0	4.42201e-06	0	0	0	0	0	0	0	0	0	0	0	0	0	0	0	0	2.77062e-06	5.78391e-06	4.64997e-06	0	0	0	0	0	4.37338e-06	2.2208e-06	0	0	5.73964e-06	4.03789e-06	2.26263e-06	0	0	0	0	0	0	0	0	0	0	2.08461e-05	4.52108e-06	0	6.26837e-06	0	3.79426e-06	1.02049e-05	0	5.95419e-06	1.94226e-06	6.72085e-06	0	8.12086e-06	4.37406e-06	0	4.39479e-06	0	0	8.66873e-06	0	0	0	0	3.19954e-06	5.30357e-06	9.90629e-07	1.1494e-05	3.92275e-06	0	1.43354e-05	0	0	0	0	0	0
d__Bacteria;p__Proteobacteria;c__Gammaproteobacteria;o__Pseudomonadales;f__Moraxellaceae;g__Acinetobacter;s__Acinetobacter dispersus	0	0	3.42747e-06	1.09904e-05	5.44083e-06	2.74698e-05	1.88254e-05	0	0	0	0	0	7.4408e-06	4.76448e-06	0	0	0	0	7.25513e-07	0	0	1.15409e-06	0	0	0	0	0	0	0	0	0.00198945	2.334e-06	7.00188e-06	1.71181e-06	0	0	1.27166e-06	1.88383e-06	0	0	0	0	0	0	0	0	5.15199e-06	8.94481e-07	1.35381e-06	1.99929e-06	1.53787e-06	0	0	0	0	0	0	0	0	0	0	0	2.17043e-06	1.26979e-05	1.52438e-05	3.53073e-06	5.39981e-06	4.17416e-06	3.24846e-06	3.43219e-06	2.88976e-06	2.71453e-06	3.14089e-06	1.57977e-06	0	0	0	0	0	0	0	3.58849e-06	0	0	0	3.39437e-06	1.57022e-06	1.1338e-05	2.73027e-06	8.91415e-06	6.54318e-06	1.23493e-05	1.02426e-06	1.19029e-05	1.67015e-06	9.41891e-06	0	4.48401e-07	0	0	0	0	7.14287e-07	0	0	0	2.79636e-06	0	0	1.1131e-05	0	0	8.66687e-07	0	0	7.98059e-07	0	0	9.21749e-07	0	0	0	0	0	0	1.18477e-06	0	0	4.27628e-07	1.06683e-06	1.94215e-05	0	0	0	1.35415e-06	1.55959e-05	0	0	4.66149e-05	1.9167e-06	0	1.11064e-06	0	0	1.02235e-06	0	0	0	0	0	2.45438e-06	6.74352e-07	0	0	0	1.89944e-06	0	0	0	0	0	0	0	0	0	0	0	0	0	0	0	1.73093e-06	0	0	0	0	0	0	0	1.56705e-06	3.64565e-06	0	0	4.91561e-07	0	0	9.80069e-06	0	0	0	0	0	0	0	2.15784e-06	0	1.80946e-06	2.45892e-06	0	0	5.0517e-06	0	9.31e-07	0	2.65232e-06	0	0	0	0	0	6.70323e-07	1.21761e-06	1.43012e-06	1.2617e-06	1.5132e-06	0	1.14749e-05	0	0	0	0	0	1.24981e-05	2.30164e-06	2.48374e-06	4.38189e-06	4.23803e-06	0	1.45433e-06	0	0	1.60239e-06	0	0	0	3.61889e-07	0	1.10385e-05	1.97856e-06	1.55364e-06	7.03716e-06	5.08516e-06	3.81699e-06	6.2348e-05	0	0	0	0	0	0	0	9.94293e-07	8.25486e-06	0	0	0	5.22371e-05	0	1.96567e-05	7.53201e-07	0	0	0	0	9.51728e-07	6.28398e-06	3.13568e-06	2.24869e-06	0	2.02583e-05	8.0943e-06	4.50146e-06	2.20298e-06	0	0	6.70974e-05	8.11969e-05	0	0	0	1.72309e-06	0	2.58215e-06	6.08647e-06	7.62785e-06	1.22099e-05	1.8515e-06	8.23435e-05	0	0	0	2.46842e-06	0	0	1.00751e-05	8.07825e-07	1.84614e-06	1.1225e-06	4.26387e-06	1.12607e-05	1.51389e-06	1.53668e-06	1.96415e-05	0	0	1.27093e-06	0	0	0	2.46692e-07	0	0	5.03214e-06	0	1.475e-06	0	0	0	0	1.9454e-06	8.57788e-07	0	1.0079e-05	1.13895e-06	4.26635e-05	2.7959e-06	2.24463e-05	0	3.30832e-05	4.22625e-06	4.34855e-05	1.36883e-06	0	2.17063e-06	7.95033e-06	6.59671e-07	1.05706e-05	1.40036e-07	2.52154e-06	0	6.16038e-06	2.81854e-05	4.1927e-05	0.000154979	1.10735e-06	0	0	2.00986e-06	0	0	0	0	0	2.00619e-05	0	3.71993e-06	0	4.52526e-05	0	1.34752e-06	0	0	1.4141e-06	0	6.43123e-06	0	8.59928e-06	0	9.58502e-07	4.68035e-06	1.12448e-05	1.95331e-06	1.55027e-06	1.22982e-05	0	0	1.65638e-06	0	3.72274e-06	0	1.30122e-05	4.07477e-06	0	0	0	0	0	0	0	0	0	0	0	0	0	0	0	0	0	0	0	0	0	0	0	0	0	0	0	1.38232e-06	7.15381e-07	0	1.27722e-06	6.83012e-07	0	0	0	0	0	0	7.06549e-05	0	0	0	0	0	0	0	0	0	0	0	0	0.000375929	8.57935e-05	0	8.95725e-05	0	5.71316e-05	3.8605e-05	0	0.000279427	7.20401e-05	5.50502e-05	0	1.02764e-05	9.60688e-05	0	2.01523e-05	0	0	1.82291e-05	0	0	0	0	0	2.20042e-05	0	0	0	0	2.67218e-06	0	0	0	0	0	0
d__Bacteria;p__Proteobacteria;c__Gammaproteobacteria;o__Pseudomonadales;f__Moraxellaceae;g__Acinetobacter;s__Acinetobacter equi	0	0	0	4.55692e-05	0	0	2.71127e-05	0	0	0	0	0	1.53501e-05	0.000132907	0	0	0	0	0	0	0	0	0	0	0	0	0	0	0	0	0	0	0	0	0	0	0	0	0	0	0	0	0	0	0	0	2.08688e-05	0	0	0	0	0	0	0	0	0	0	0	0	0	0	0	3.24407e-05	0.000143085	0.000171357	7.55576e-05	8.95371e-05	0.000159337	7.93843e-05	7.89711e-05	0.000129284	0.000114878	0.000106281	0.000116017	0	0	0	0	0	6.31963e-05	0	5.50519e-05	0	0	0	7.81035e-05	3.69836e-05	5.85298e-05	0	8.04896e-05	9.92927e-05	4.78844e-05	0	6.85709e-05	5.28113e-05	4.23262e-05	0	1.1509e-05	0	0	0	0	0	0	0	0	0	7.39218e-05	0	2.3115e-05	0.000290688	0	0	0	0	3.43165e-05	0	0	0	0.000284876	0	0	0	0	0	0.000176855	0	0	0.000689266	0	0.000223322	0	0	0	0.000123554	0.000312951	0	0	0	1.68375e-05	0	0	9.2038e-05	0	0.000323669	0	0	0	0	0	0.00034915	0.000109461	0	0	0	0.000270975	0	0	0	0	0	0	0	0	0	0	0	0	0	0	0	0	0	0	0	0	0	0	0	0	0	0	0	0	0	0	4.19806e-05	0	0	0	0	0	0	0	0.000666743	0	2.31317e-05	8.93762e-05	0	0	4.30026e-05	0	2.12578e-05	0	6.76179e-05	0	0	0	0	0	0	0	0.000284397	0	0.000186419	0	2.91285e-05	0	0	0	0	0	3.58318e-05	1.87373e-05	0	3.74054e-05	5.13137e-05	0	5.61568e-05	0	0	7.64019e-05	0	0	0	1.86373e-05	0	4.46018e-05	0	0	0	1.74436e-05	0	3.06831e-05	0	0	0	0	0	0	0	9.17687e-05	0	0	0	0	5.22778e-05	0	0.000679145	0	0	0	0	0	1.81508e-05	0	0	0	0	6.91234e-06	0	0.000102965	0	0	0	4.87916e-05	0.000406853	0	0	0	0	0	0	0.000139396	0	0	0.000129997	3.23956e-05	0	0	0	6.25135e-05	0	0	0	0	0	0	0	0	0.00013931	0	0.000122016	0	0	1.42143e-05	0	0	0	0	0	0	1.15577e-05	0	0	0	0	0	0	2.34313e-05	0	0	2.09448e-05	0	0	0	0	0	4.92698e-05	1.38133e-05	0	7.0586e-05	0	1.68642e-05	0.000133014	0	2.62682e-05	0	0	0	0	0	0	2.53903e-05	3.54004e-05	0	0	1.03814e-05	0	0	0	0	0	8.03019e-06	0	0	0	0.000723936	0	3.08912e-05	1.81536e-05	0	0	0	8.29455e-05	0	2.85888e-05	0	0	2.80821e-05	2.06348e-05	2.90639e-05	4.53967e-05	5.56628e-05	0	0	0	0	5.09661e-05	0	2.71558e-05	0	0	0	0	0	0	0	0	0	0	0	0	0	0	0	0	0	0	0	0	0	0	0	0	0	0	0	0	0	0	0	0	0	0	0	0.000150133	0	0	0	0	0	0	0	0	0	0	0	0	0	0	0	0	9.57195e-05	2.61634e-05	0	0.000111597	0	9.95215e-06	1.8285e-05	0	4.36466e-05	1.26625e-05	4.18449e-05	0	1.6342e-05	0.000136198	0	9.33609e-06	0	0	0.000231901	0	0	0	0	0	0.000236347	0	0.000196974	0	0	0.000185732	0	0	0	0	0	0
d__Bacteria;p__Proteobacteria;c__Gammaproteobacteria;o__Pseudomonadales;f__Moraxellaceae;g__Acinetobacter;s__Acinetobacter fasciculus	0	0	0.000200124	0.000100024	7.06307e-05	0.000105607	4.60064e-05	0	7.06828e-05	0	0	0	0.000103151	9.67842e-05	0	5.6487e-05	0	0	0	0	0	0.000182448	0	0	0	0	0	9.0915e-05	0	0	8.07803e-05	8.8579e-05	0.000270327	0	0	0	0.000134619	8.11659e-05	0.000187198	0	0	0	0	0	0	0	7.15736e-05	0	0	0.000441666	0	0	0	0	0	0	0	0	0	0	0	0	0.000103717	0.000100814	8.67011e-05	0.000101724	8.7248e-05	7.91709e-05	8.08563e-05	7.83888e-05	9.26694e-05	8.4106e-05	7.30894e-05	8.89679e-05	0	9.12366e-05	0	9.25769e-05	0.000106717	8.04673e-05	0	7.36494e-05	0	0	0	8.37717e-05	7.45351e-05	9.37124e-05	6.85004e-05	7.57703e-05	0.000119822	9.93192e-05	0.000112829	9.27217e-05	9.86828e-05	8.1709e-05	0	0.00048228	0	3.69371e-05	0	0.000141239	0.000512641	0	0	0	0.000290672	0	0	0.000152252	0.000134015	0	0	0	0	0.000300105	0	0	0.000394278	0.000204351	0	0	0	0	0	4.74628e-05	0	0.000241059	0.000207043	0	0.000154421	0	0	0	0.000100684	7.27453e-05	0	0	0	0.000170675	0	0.000471962	0.00013978	0	0.000275555	0	0	0	0	0	0.000559828	0.00096899	0	0	0	0.00010644	0	0.000324121	0	0.000139899	0	0	0	0.000134207	0	0	0	0	0	0	0	0.000259424	7.92112e-05	0	0	0	0	0	0	0.000253751	8.82171e-05	0	0	0.000134828	5.60445e-05	0	2.72796e-05	0	0	0	0	0	0	0.000236638	8.89648e-05	4.93445e-05	6.88084e-05	0.000153023	0	0	5.45899e-05	0	9.34491e-05	0	0.000158419	0	0	0	0.000109485	0	3.49238e-05	0	0.000935103	0.000328421	0.000269977	0	0.000159597	0	0	0	0.0002107	0	3.17647e-05	4.62598e-05	0.000102165	4.62488e-05	6.19241e-05	0	0.000204134	4.4639e-05	7.46202e-05	7.84529e-05	0.000135388	0	0	5.83244e-05	0	9.02838e-05	2.59686e-05	8.46887e-05	1.67424e-05	4.40714e-05	5.36113e-05	4.92332e-05	3.3758e-05	6.39731e-05	0	0	0	0	0	0.0001124	9.80161e-05	0	0	0	3.94934e-05	0.000106952	4.84633e-05	0.000207473	0	0	0	0	6.04347e-05	0.000141659	2.88712e-05	0	0	8.00754e-05	4.64047e-05	0.000106243	6.7583e-05	3.92386e-05	0	6.59577e-05	0.000129371	0	0	0	8.89408e-05	0.000188391	0	0.00012819	2.92448e-05	8.02866e-05	5.32663e-05	8.04639e-05	8.35425e-05	0	0	0.000165801	0.000178482	0	3.44038e-05	8.45406e-05	0.000130953	0.000212833	9.667e-05	0	9.25681e-05	9.74183e-05	0.000112486	0	0	0.000161709	6.77179e-05	0	3.22235e-05	4.2713e-05	0	0	7.30147e-05	0	9.77763e-05	0	0.000108019	0	0	0.000145905	5.98393e-05	0	3.69437e-05	3.68818e-05	6.47328e-05	0	6.84165e-05	0	0.000119526	0.000187685	9.2378e-05	0.000152602	0	0.000216896	9.16285e-05	2.95862e-05	3.08256e-05	0.000137819	0.000106286	0	0.000119469	7.74243e-05	3.95771e-05	5.79628e-05	0.000123607	0.000297409	0	0.0002074	0.000137459	0	0	6.91262e-05	0	3.89532e-05	0	2.11933e-05	0	6.17337e-05	0	0.000170804	0.000134697	0	0.000269088	0	3.75445e-05	0	3.92248e-05	0	0	6.36811e-05	5.6108e-05	0.000111709	0.00023023	0.000133659	0.000200249	0	0.000190291	0	6.12479e-05	0	4.11109e-05	3.56619e-05	0	0.000114898	0	0	0	0	0	0	0	0.000150449	0	0	0	0	0	0.000195731	0	0	0	0	0	0	0	0	0	0	0.000102267	0.000326736	0.000129581	0	0	0	0	0	9.66935e-05	0	0	0	0.00010383	0.000312965	0	0	0	0	0	0	0	0	0	0	0	0.000105415	4.90631e-05	0	0.000138932	0	4.29809e-05	2.82505e-05	0	9.43228e-05	5.00195e-05	4.29256e-05	0	6.20093e-05	3.68785e-05	0	7.35729e-05	0	0	9.66935e-05	0	0	0	0	9.71687e-05	9.09788e-05	0	0.000147024	0	0	0.00011767	0	0	0	0	0	0
d__Bacteria;p__Proteobacteria;c__Gammaproteobacteria;o__Pseudomonadales;f__Moraxellaceae;g__Acinetobacter;s__Acinetobacter gandensis	0	0	0	0	0	0	0	0	0	0	0	0	0	0	0	0	0	0	0	0	0	0	0	0	0	0	0	0	0	0	0	0	0	0	0	0	0	0	0	0	0	0	0	0	0	0	0	0	0	0	0	0	0	0	0	0	0	0	0	0	0	0	0	4.34401e-06	8.34095e-06	0	1.07556e-05	7.65724e-06	7.43593e-06	6.74181e-06	5.74668e-06	4.93956e-06	0	0	0	0	0	0	0	0	0	4.49985e-06	0	0	0	0	0	1.74048e-06	0	0	0	0	0	4.22638e-06	0	3.12001e-06	0	0	0	0	0	0	0	0	0	0	0	0	0	0	0	0	0	0	0	0	0	0	0	0	0	0	0	0	0	0	0	0	0	0	4.25471e-06	0	0	0	0	0	0	0	0	0	0	0	0	0	5.18202e-05	0	0	0	0	0	0	0	0	0	0	2.61621e-06	0	0	0	0	0	0	0	0	0	0	0	0	0	0	0	0	0	0	0	0	0	0	0	0	0	0	0	0	0	0	0	0	0	0	0	0	0	0	1.35019e-05	0	0	0	0	0	0	0	0	0	0	0	0	0	0	0	0	0	0	0	0	0	3.95105e-06	0	0	0	0	0	0	0	0	0	0	0	0	0	0	0	0	0	0	0	0	0	0	0	0	0	0	2.80531e-06	0	0	0	0	0	0	0	0	0	0	0	0	0	0	1.12435e-05	0	0	0	0	0	0	0	0	0	0	0	0	0	0	0	0	0	1.30199e-05	0	0	0	0	0	0	0	0	0	0	2.84706e-06	0	0	0	2.26024e-06	0	0	0	0	0	0	0	0	3.81627e-06	0	3.89413e-06	0	0	0	0	0	0	0	0	0	0	0	0	0	0	0	0	0	0	0	0	0	0	0	0	0	0	0	0	0	0	0	3.04944e-06	0	0	0	0	0	0	0	0	2.30056e-06	0	0	0	1.81761e-06	0	0	0	0	0	0	0	0	0	1.05648e-05	0	0	0	0	0	0	4.24114e-06	0	0	0	0	0	0	0	5.17733e-06	0	0	0	0	0	0	0	0	0	0	0	0	0	0	0	0	0	0	0	0	0	0	0	0	0	0	0	0	0	0	0	0	0	0	0	0	0	0	0	0	0	0	0	0	0	0	0	0	0	0	0	0	0	0	0	0	0	0	0	0	1.02614e-05	0	0	5.99434e-06	0	0	0	0	3.69842e-06	0	0	0	2.13047e-06	0	0	0	0	0	0	0	0	0	0	0	0	0	0	0	0	0	0	0	0	0	0	0
d__Bacteria;p__Proteobacteria;c__Gammaproteobacteria;o__Pseudomonadales;f__Moraxellaceae;g__Acinetobacter;s__Acinetobacter gerneri	0	0	0	0	0	0	0	0	0	0	0	0	0	0.000343416	0	0	0	0	0	0	0	0	0	0	0	0	0	0	0	0	0	0	0	0	0	0	0	0	0	0	0	0	0	0	0	0	0	0	0	0	0	0	0	0	0	0	0	0	0	0	0	0	0	0	0	0	0.000427509	0.000516518	0.000458744	0	0	0	0	0	0	0	0	0	0	0	0	0	0	0	0	0	0	0	0	0	0	0	0	0	0	0	0	0	0	0	0	0	0	0	0	0	0	0	0	0	0	0	0	0	0	0	0	0	0	0	0	0	0	0	0	0	0	0	0	0	0	0	0	0	0	0	0	0	0	0	0	0	0	0	0	0	0	0	0	0	0	0	0	0	0	0	0	0	0	0	0	0	0	0	0	0	0	0	0	0	0	0	0	0	0	0	0	0	0	0	0	0	0	0	0	0	0.000267084	0	0	0	0	0	0	0	0.000202529	0	0	0	0	0	0	0	0	0	0	0	0	0	0	0	0	0	0	0	0	0	0.000272707	0	0	0	0	0	0	0	0	0	0	0	0	0	0	0	0	0	0	0	0	0	0	0	0	0	0	0	0	0	0	0	0	0	0	0	0	0	0	0	0	0	0	0	0	0	0	0	0	0	0	0	0	0	0	0	0	0	0	0	0.000249154	0	0	0	0	0	0	0	0	0	0	0.000335953	0	0	0	0	0	0	0	0	0	0	0	0	0	0	0	0	0	0	0	0	0	0	0	0	0	0	0	0	0	0	0	0	0	0	0	0	0	0	0	0	0	0	0	0	0	0	0	0	0	0	0	0	0	0	0	0	0	0	0	0	0	0	0	0	0	0	0	0	0	0	0	0	0	0	0	0	0.000687342	0	0	0	0	0	0	0	0	0.000480736	0	0	0	0	0	0	0	0	0	0	0	0	0	0	0	0	0	0	0	0	0	0	0	0	0	0	0	0	0	0	0	0	0	0	0	0	0	0	0	0	0	0	0	0	0	0	0	0	0	0	0	0	0	0	0	0	0	0	0	0.000993366	0	0	0	0	0	0.000596163	0	0.00101195	0	0.00190041	0	0.00417638	0.000603821	0	0	0	0	0	0	0	0	0	0	0	0	0	0	0	0	0	0	0	0	0	0
d__Bacteria;p__Proteobacteria;c__Gammaproteobacteria;o__Pseudomonadales;f__Moraxellaceae;g__Acinetobacter;s__Acinetobacter guerrae	0	0	0	0	0	0	0	0	0	0	0	0	0	0	0	0	0	0	0	0	0	0	0	0	0	0	0	0	0	0	0	0	0	0	0	0	0	0	0	0	0	0	0	0	0	0	0	0	0	0	0	0	0	0	0	0	0	0	0	0	0	0	0	0	0	0	0	0	0	0	0	0	0	0	0	0	0	0	0	0	0	0	0	0	0	0	0	0	0	0	0	0	0	0	0	0	0	0	0	0	0	0	0	0	0	0	0	0	0	0	0	0	0	0	0	0	0	0	0	0	0	0	0	0	0	0	0	0	0	0	0	0	0	0	0	0	0	0	0	0	0	0	0	0	0	0	0	0	0	0	0	0	0	0	0	0	0	0	0	0	0	0	0	0	0	0	0	0	0	0	0	0	0	0	0	0	0	0	0	0	0	0	0	0	0	0	0	0	0	0	0	0	0	0	0	0	0	1.91724e-05	0	0	0	0	0	0	0	0	0	0	0	0	0	0	0	0	0	0	0	0	0	0	0	0	0	0	0	0	0	0	0	0	0	0	0	0	0	0	0	0	0	0	0	0	0	0	0	0	0	0	0	0	0	0	0	0	0	0	0	0	0	0	0	0	0	0	0	0	0	0	0	0	0	0	0	0	0	0	0	0	0	0	0	0	0	0	0	0	0	0	0	0	0	0	0	0	0	0	0	0	0	0	7.2856e-06	0	0	0	0	0	0	0	0	0	0	0	0	0	0	0	0	0	0	0	0	0	0	0	0	0	0	0	0	0	0	0	0	0	0	0	0	0	0	0	0	0	0	0	0	0	0	0	0	0	0	0	0	0	0	0	0	0	0	0	0	0	0	0	0	0	0	0	0	0	0	0	0	0	0	0	0	0	0	0	0	0	0	0	0	0	0	0	0	0	0	0	0	0	0	0	0	0	0	0	0	0	0	0	0	0	0	0	0	0	0	0	0	0	0	0	0	0	0	0	0	0	0	0	0	0	0	0	0	0	0	0	0	0	0	0	0	0	0	0	0	2.20856e-05	0	0	0	0	0	0	0	0	0	0	0	0	0	0	0	0	0	0	0	0	0	0	0	0	0	0	0
d__Bacteria;p__Proteobacteria;c__Gammaproteobacteria;o__Pseudomonadales;f__Moraxellaceae;g__Acinetobacter;s__Acinetobacter guillouiae	0.00639368	0	0	0	0	0	0	0	0	0	0	0	0	0	0	0	0	0	0	0	0	0	0	0	0	0	0	0	0	0	0	0	0	0	0	0	0	0	0	0	0	0	0	0	0	0	0	0	0	0	0	0	0	0	0	0	0	0	0	0	0	0	0	0	0.000526694	0	0.000422579	0.000432344	0.000400551	0	0	0	0	0	0	0	0	0	0	0	0	0	0	0	0	0	0	0	0	0	0	0	0	0	0	0	0	0	0	0	0	0	0	0	0	0	0	0	0	0	0	0	0	0	0	0	0	0	0	0	0	0	0	0	0	0	0	0	0	0	0	0	0	0	0	0	0	0	0	0	0	0	0	0	0.00826316	0	0	0	0	0	0	0	0	0	0	0	0	0	0	0	0	0	0	0	0	0	0	0	0	0	0	0	0	0	0	0	0	0	0	0	0	0	0.0175458	0	0	0	0.000374923	0	0	0.00582606	0	0	0	0	0.000322104	0	0	0	0	0	0	0	0	0	0	0	0	0	0	0	0	0	0	0	0	0	0	0	0	0	0	0	0	0	0	0	0	0	0	0	0	0	0	0	0	0	0	0	0	0	0	0	0	0	0	0	0	0	0	0	0	0	0	0	0	0	0	0.00127219	0	0	0	0	0	0	0	0	0	0	0	0	0	0	0	0	0	0	0	0	0	0	0	0	0	0	0	0	0	0.000401794	0	0	0	0	0	0	0	0	0	0	0	0	0	0	0	0	0	0	0	0	0	0	0	0	0	0	0	0	0	0	0	0	0	0	0	0	0	0	0	0	0	0	0	0	0	0	0.000318376	0	0	0	0	0	0	0	0	0	0	0	0	0	0	0	0	0	0	0	0	0	0	0.000538277	0	0	0	0	0	0	0	0	0	0	0	0	0	0	0	0	0	0	0	0	0	0	0	0	0	0	0	0	0	0	0	0	0	0	0	0	0	0	0	0	0	0	0	0	0	0	0	0	0	0	0	0	0	0	0	0	0	0	0	0	0	0	0	0	0	0	0	0	0	0	0	0	0	0	0	0.000665673	0	0	0	0	0	0	0	0.00101895	0	0	0	0	0.000783478	0	0	0	0	0	0	0	0	0	0	0	0	0	0	0	0	0	0	0	0	0	0
d__Bacteria;p__Proteobacteria;c__Gammaproteobacteria;o__Pseudomonadales;f__Moraxellaceae;g__Acinetobacter;s__Acinetobacter gyllenbergii	0	0	3.64118e-05	4.28216e-05	0	3.8839e-05	0	0	0	0	0	0	0	0	0	0	0	0	0	0	0	0	0	0	0	0	0	0	0	0	0	0	2.25143e-05	0	0	0	0	0	0	0	0	0	0	0	0	0	1.67603e-05	0	0	2.77045e-05	0	0	0	0	0	0	0	0	0	0	0	0	0	3.04415e-05	3.89244e-05	0	5.29269e-05	4.12993e-05	3.16725e-05	3.56703e-05	1.54668e-05	1.46407e-05	0	0	0	0	0	0	0	0	0	0	0	0	0	0	0	1.69821e-05	0	1.51737e-05	2.50549e-05	2.1426e-05	0	2.05569e-05	0	2.23405e-05	0	0	0	0	0	0	0	0	0	0	0	0	0	0	0	0	0	0	0	0	0	0	0	0	0	0	0	0	0	0	0	0	0	0	2.00722e-05	0	0	0	0	4.77847e-05	0	0	0	0	0	3.86774e-05	0	0	0	0	0	0	0	0	0	0	0	0	0	2.9961e-05	0	0	0	0	0	0	0	0	0	0	0	0	0	0	0	0	0	0	0	0	0	0	0	0	0	0	0	0	0	0	0	0	0	0	0	0	0	0	2.20717e-05	0	2.76065e-05	3.04335e-05	0	0	8.52158e-05	0	0	0	6.21168e-05	0	0	0	0	0	0	0	0	0	2.56506e-05	0	0.000109074	0	0	0	0	0	2.78164e-05	2.58368e-05	0	5.71239e-05	4.85392e-05	0	3.10697e-05	0	0	0	0	0	0	0	0	2.22614e-05	0	0	2.01443e-05	3.21444e-05	1.70376e-05	3.62236e-05	0	0	0	0	0	0	0	0	0	0	0	0	2.51618e-05	0	0	0	0	0	0	0	0	0	0	0	0	2.82478e-05	4.75442e-05	2.54354e-05	0	0	0	2.12736e-05	0.000100727	0	0	0	0	0	0	2.16616e-05	0	0	0	0.000111478	0	0	0	2.97995e-05	0	0	0	0	0	0	0	0	2.58308e-05	0	0	0	0	4.31112e-05	0	0	0	0	0	0	3.84391e-05	0	0	0	0	0	0	1.98431e-05	0	0	0	0	2.23151e-05	4.39432e-05	0	0	2.23085e-05	4.2376e-05	0	0	0	0	0	0	8.45013e-06	0	2.53913e-05	0	4.33363e-05	0	0	4.58148e-05	0	0	0	3.00255e-05	0	0	0	0	0	1.24672e-05	0	0	0	1.58824e-05	0	0	0	0	0	0	2.36044e-05	0	0	0	0	0	2.39966e-05	0	0	0	0	0	0	0	0	0	1.84056e-05	0	0	0	0	0	0	0	0	0	0	0	0	0	0	0	0	0	0	0	0	0	0	0	0	0	0	0	0	6.16223e-05	0	0	0	0	0	0	0	0	0	0	0	0	0	0	0	0	0	0	0	0	0	0	0	0	1.59977e-05	0	0	0	0	0	0	6.70961e-05	1.34192e-05	0	0	0	0	0	5.51057e-06	0	0	0	0	0	0	0	0	0	0	0	0	0	0	0	0	0	0	0	0
d__Bacteria;p__Proteobacteria;c__Gammaproteobacteria;o__Pseudomonadales;f__Moraxellaceae;g__Acinetobacter;s__Acinetobacter haemolyticus	0	0	5.84686e-06	1.68071e-05	3.97214e-06	7.16757e-06	1.60971e-05	0	0	0	0	0	9.01163e-06	2.1518e-05	0	5.98995e-06	0	0	4.1717e-06	0	0	8.87365e-06	0	0	0	0	0	0	0	0	6.2376e-06	3.53864e-06	0.000108664	5.08916e-06	0	0	5.51051e-06	3.77572e-05	0	0	0	0	0	0	0	0	1.00431e-05	0	3.96236e-06	1.34238e-05	1.99922e-06	0	0	0	0	0	0	0	0	0	0	0	1.36592e-05	4.90873e-05	6.06556e-05	2.34597e-05	3.42184e-05	4.26539e-05	3.94384e-05	3.59154e-05	5.04395e-05	3.59564e-05	6.26056e-05	5.68331e-05	0	5.43084e-05	0	0	4.90065e-05	0	0	2.46922e-05	0	0	0	3.68108e-05	9.75538e-06	2.0836e-05	4.06127e-05	2.84466e-05	3.54967e-05	2.97618e-05	8.09806e-06	3.54786e-05	1.51753e-05	2.76386e-05	0	4.19006e-05	0	1.35798e-05	0	0	0	0	0	0	2.01397e-05	0	0	0.000110799	0	0	0	0	0	3.06732e-05	0	0	1.65147e-05	0	0	0	0	0	0	3.13786e-05	0	0	0	7.70488e-06	3.68157e-05	0	0	0	3.65119e-05	3.04797e-05	0	0	1.18435e-05	4.98343e-05	0	6.5586e-05	0.00025607	0	0.000859379	0	0	0	0	0	0	6.85411e-05	1.35064e-05	0	0	0.000124073	0	0	0	0	0	0	0	1.76607e-05	0	0	0	0	0	0	0	4.25521e-05	0	0	0	0	0	0	0	1.15873e-05	8.17992e-05	0	0	0	0	0	1.52316e-05	0	0	0	0	0	0	0	7.35824e-05	7.45946e-06	1.1517e-05	7.13086e-05	0	0	3.26466e-05	0	6.78078e-05	0	4.65958e-05	0	0	0	0	0	0	0	0	3.54854e-05	0.000148515	0	9.89024e-05	0	0	0	0	0	1.51996e-05	8.72031e-06	3.47724e-06	1.97185e-05	1.744e-05	0	2.84916e-05	7.89348e-06	0	2.39397e-05	0	0	0	6.96636e-06	0	1.19606e-05	4.31436e-06	5.05695e-06	1.18398e-05	4.86942e-06	6.41947e-06	4.60071e-05	4.38997e-05	0	0	0	0	0	0	2.02022e-05	9.79744e-06	0	0	0	1.60824e-05	0	2.31073e-05	0	0	0	0	0	1.64173e-05	7.67543e-06	8.37457e-06	1.25518e-05	0	9.45585e-06	9.7053e-06	2.38621e-05	2.25899e-05	0	0	8.90358e-06	3.01431e-05	0	0	0	4.87598e-06	0	6.50318e-06	0.000142673	3.85615e-06	5.64367e-06	0.000105464	2.58446e-05	0	0	0	7.34876e-05	0	0	6.08218e-06	1.26442e-06	1.22255e-05	3.09538e-06	5.36315e-06	2.52643e-06	2.26453e-05	1.89405e-05	1.48592e-05	0	0	2.27429e-05	1.37134e-06	0	3.22671e-06	3.98232e-06	0	0	1.12655e-05	0	7.5389e-06	0	0	0	0	3.62709e-05	6.10745e-06	0	8.95491e-06	3.71833e-06	4.64328e-05	4.80051e-06	5.83605e-06	0	1.30766e-05	1.59406e-05	3.22115e-06	1.31636e-05	0	3.88043e-05	3.09664e-05	2.44078e-06	1.44317e-05	7.51526e-06	6.56774e-06	0	4.6648e-06	4.45033e-06	5.40063e-06	3.2292e-05	1.29421e-05	0	0	1.18145e-05	4.05355e-06	0	0	6.45469e-06	0	1.10245e-05	0	2.83261e-06	0	9.61397e-06	0	1.25853e-05	8.82377e-06	0	1.68121e-05	0	2.97227e-05	0	1.32384e-05	0	0	1.45611e-05	1.44907e-05	8.72253e-06	7.02011e-05	6.25605e-06	0	0	9.78417e-06	0	1.88205e-05	0	7.84502e-06	6.52577e-06	0	0	0	0	0	0	0	0	0	1.78639e-05	0	0	0	0	0	0	0	0	0	0	0	0	0	0	0	0	1.50806e-05	9.82173e-06	5.56046e-06	0	0	7.83667e-06	0	0	1.55465e-05	0	0	0	0	0	0	0	0	0	0	0	0	0	0	0	0	0.000104715	2.73673e-05	0	0.000253064	0	3.98708e-05	2.65447e-05	0	4.97057e-05	7.03754e-06	2.51272e-05	0	7.45164e-05	4.65496e-05	0	3.21526e-05	0	0	2.27121e-05	0	0	0	0	0	1.95781e-05	0	0	0	0	5.56127e-05	0	0	0	0	0	0
d__Bacteria;p__Proteobacteria;c__Gammaproteobacteria;o__Pseudomonadales;f__Moraxellaceae;g__Acinetobacter;s__Acinetobacter haemolyticus_A	0	0	0	1.31242e-05	0	2.82466e-06	0	0	0	0	0	0	0	0	0	0	0	0	0	0	0	0	0	0	0	0	0	0	0	0	0	0	3.4816e-06	0	0	0	0	0	0	0	0	0	0	0	0	0	3.4564e-06	0	0	3.28456e-06	0	0	0	0	0	0	0	0	0	0	0	0	1.3312e-06	3.50862e-06	3.80296e-06	0	4.28463e-06	3.53836e-06	2.51248e-06	1.77739e-06	1.41204e-06	1.75777e-06	0	0	0	0	0	0	0	0	0	0	0	0	0	0	0	1.54157e-06	0	1.50754e-06	1.8539e-06	2.40811e-06	0	2.38633e-06	1.49738e-06	1.67774e-06	0	0	0	0	0	0	0	0	0	0	0	0	0	0	0	0	0	0	0	0	0	0	0	0	0	0	0	0	0	0	0	0	0	0	1.60177e-06	0	0	0	0	3.66753e-06	0	0	2.04984e-06	0	0	0	0	0	0	0	0	0	0	0	0	0	0	0	0	1.54105e-06	0	0	0	0	0	0	0	0	0	0	0	0	0	0	0	0	0	0	0	0	0	0	0	0	0	0	0	0	0	0	9.98796e-07	0	0	0	0	0	0	0	1.78793e-06	0	2.68974e-06	2.56583e-06	0	0	1.02613e-05	0	0	0	4.22407e-06	0	0	0	0	0	0	0	0	0	2.47279e-06	0	7.94414e-06	0	0	0	0	0	1.48433e-06	2.26923e-06	0	7.44921e-06	5.39663e-06	0	8.19711e-06	0	0	0	0	0	0	0	0	1.23821e-06	5.57844e-06	1.88874e-06	9.73863e-06	4.25304e-06	1.00977e-05	5.01449e-06	0	0	0	0	0	0	0	0	0	0	0	0	5.82222e-06	0	2.44255e-06	0	0	0	0	0	0	0	0	0	0	6.58318e-06	1.2888e-05	2.66591e-06	0	0	0	2.493e-06	1.60184e-05	0	0	0	0	0	0	1.06747e-05	0	4.01569e-06	0	8.48589e-06	0	0	0	1.84388e-06	0	0	0	0	1.80511e-06	0	0	0	1.79775e-06	0	0	0	0	0	0	0	0	0	0	0	8.96046e-06	0	0	0	0	0	0	0	0	0	0	0	1.99388e-06	0	0	0	2.0325e-06	2.41095e-06	0	0	0	0	0	0	0	0	2.58018e-06	0	7.76279e-06	0	0	4.88167e-06	0	0	0	1.46807e-06	0	0	0	0	0	1.60604e-06	0	0	0	1.61994e-06	0	0	0	0	0	0	0	0	0	0	0	0	7.1584e-06	0	0	0	0	0	0	0	0	0	1.13149e-06	2.72673e-06	0	0	0	0	0	0	0	0	0	0	0	0	0	0	0	0	0	0	0	0	0	0	0	0	0	0	0	2.83739e-06	0	0	0	0	0	0	0	0	0	0	0	0	0	0	0	0	0	0	0	0	0	0	0	8.61852e-07	1.47136e-06	0	0	0	0	0	0	6.16403e-06	1.41255e-06	0	0	0	0	0	4.32648e-07	0	0	0	0	0	0	0	0	0	0	0	0	0	0	0	0	0	0	0	0
d__Bacteria;p__Proteobacteria;c__Gammaproteobacteria;o__Pseudomonadales;f__Moraxellaceae;g__Acinetobacter;s__Acinetobacter halotolerans	0	0	0	5.4952e-06	0	0	0	0	0	0	0	0	0	0	0	0	0	0	0	0	0	0	0	0	0	0	0	0	0	0	0	0	0	0	0	0	0	0	0	0	0	0	0	0	0	0	0	0	0	0	0	0	0	0	0	0	0	0	0	0	0	0	0	2.47274e-06	3.51534e-06	0	2.7586e-06	2.37734e-06	1.87802e-06	0	0	2.02477e-06	0	0	0	0	0	0	0	0	0	0	0	0	0	0	0	1.36752e-06	0	0	0	0	0	2.27132e-06	0	2.91397e-06	0	0	0	0	0	0	0	0	0	0	0	0	0	0	0	0	0	0	0	0	0	0	0	0	0	0	0	0	0	0	0	0	0	0	2.10232e-06	0	0	0	0	0	0	0	0	0	0	0	0	0	0	0	0	0	0	0	0	0	0	0	0	0	0	0	0	0	0	0	0	0	0	0	0	0	0	0	0	0	0	0	0	0	0	0	0	0	0	0	0	0	0	0	0	0	0	0	0	0	0	0	1.54132e-06	0	0	1.31855e-06	0	0	2.65214e-06	0	0	0	2.35762e-06	0	0	0	0	0	0	0	0	0	0	0	5.08593e-06	0	0	0	0	0	0	0	0	5.25826e-06	4.26852e-06	0	2.04928e-06	0	0	0	0	0	0	0	0	0	0	0	0	0	1.87379e-06	2.34945e-06	0	0	0	0	0	0	0	0	0	0	0	0	4.84506e-06	0	0	0	0	0	0	0	0	0	0	0	0	1.91511e-06	2.12181e-06	0	0	0	0	2.63546e-06	1.00608e-05	0	0	0	0	0	0	2.93399e-06	0	0	0	9.97852e-06	0	0	0	1.87362e-06	0	0	0	0	0	0	0	0	2.33392e-06	0	0	0	0	0	0	0	0	0	0	0	2.88942e-06	0	0	0	0	0	0	0	0	0	0	0	0	0	0	0	2.0325e-06	0	0	0	0	0	0	0	0	0	2.05242e-06	0	0	0	0	5.38667e-06	0	0	0	1.66032e-06	0	0	0	0	0	0	0	0	0	0	0	0	0	0	0	0	0	0	0	0	0	0	3.01407e-06	0	0	0	0	0	0	0	0	0	0	0	0	0	0	0	0	0	0	0	0	0	0	0	0	0	0	0	0	0	0	0	0	0	0	0	0	0	0	0	0	0	0	0	0	0	0	0	0	0	0	0	0	0	0	0	0	0	0	0	0	0	0	0	0	0	0	0	0	0	0	1.0833e-05	0	0	0	0	0	0	0	0	0	0	0	0	0	0	0	0	0	0	0	0	0	0	0	0	0	0	0
d__Bacteria;p__Proteobacteria;c__Gammaproteobacteria;o__Pseudomonadales;f__Moraxellaceae;g__Acinetobacter;s__Acinetobacter harbinensis	0	0	0	0	0	0	0	0	0	0	0	0	0	0	0	0	0	0	0	0	0	0	0	0	0	0	0	0	0	0	0	0	0	0	0	0	0	0	0	0	0	0	0	0	0	0	0	0	0	0	0	0	0	0	0	0	0	0	0	0	0	0	0	0	9.26772e-06	0	1.33381e-05	8.70769e-06	9.4916e-06	9.46917e-06	0	1.00571e-05	0	0	0	0	0	0	0	0	0	0	0	0	0	0	0	0	0	0	0	0	0	0	0	0	0	0	0	0	0	0	0	0	0	0	0	0	0	0	0	0	0	0	0	0	0	0	0	0	0	0	0	0	0	0	0	0	0	0	0	0	0	0	0	0	0	0	0	0	0	0	0	0	5.16605e-05	0	0	0	0	0	0	0	0	0	0	0	0	0	0	0	0	0	0	0	0	0	0	0	0	0	0	0	0	0	0	0	0	0	0	0	0	0	0	0	0	0	0	0	0	0	0	0	0	0	2.87918e-05	0	0	0	0	0	0	0	0	0	0	0	0	0	0	0	0	0	0	0	0	0	2.00495e-05	0	0	0	0	0	0	0	0	0	0	0	6.5643e-05	0	0	0	0.000441873	0	0	0	0	0	0	0	0	0	0	0	0	0	0	0	0	0	0	0	0	0	0	0	0	0	0	0	0	0	0	0	0	0	0	0	0	0	0	0	0	0	0	0	0	0	0	0	0	0	0	0	0	0	0	3.23404e-06	0	0	0	0	0	0	0	0	0	0	0	0	0	0	0	0	0	0	0	0	0	0	0	0	0	0	0	0	0	0	0	0	0	0	0	0	0	0	0	0	0	0	0	0.00332751	0	0	0	0	0	0	0	0	0	0	0	0	0	0.000153224	0	0	0	0	0	0	0	0	0	0	0	0	0	0	0.00510514	0	0	0	6.10098e-05	0	0	0	0	0	0	0	0	0	0	0	0	0	0	0	0	0	0	0	0	0	0	0	0	0	0	0	0	0	0	0	0	0	0	0	0	0	0	0	0	0	0	0	0	0	0	0	0	0	0	0	0	0	0	0	0	0	0	0	0	0	0	0	0	0	0	0	0	6.35616e-06	0	0	8.73461e-06	0	0	0	0	5.69189e-06	0	0	0	0	0	0	0	0	0	0	0	0	0	0	0	0	0	0	0	0	0	0	0	0	0	0	0
d__Bacteria;p__Proteobacteria;c__Gammaproteobacteria;o__Pseudomonadales;f__Moraxellaceae;g__Acinetobacter;s__Acinetobacter idrijaensis	0	0	0	6.05056e-06	1.21167e-05	1.02041e-05	1.09133e-06	0	0	0	0	0	3.83063e-06	1.86842e-06	0	9.98325e-06	0	0	0	0	0	0	0	0	0	0	0	0	0	0	1.13099e-05	5.19503e-06	5.10634e-06	0	0	0	8.90159e-06	4.68265e-06	0	0	0	0	0	0	0	0	5.11939e-06	0	0	3.57017e-06	0	0	0	0	0	0	0	0	0	0	0	0	5.12221e-06	1.00915e-05	3.16381e-06	5.13917e-06	1.21642e-05	1.03663e-05	8.83176e-06	7.87566e-06	7.32292e-06	6.96433e-06	4.75378e-06	6.01082e-06	0	0	0	0	0	3.24724e-06	0	5.78145e-06	0	0	0	5.04212e-06	7.08268e-06	8.75212e-06	0	4.75203e-06	4.11675e-06	5.46457e-06	0	7.24523e-06	4.78008e-06	7.18192e-06	0	2.06763e-06	0	3.1448e-06	0	0	0	0	0	0	0	0	0	8.70013e-06	2.4194e-06	0	0	0	0	0	0	0	0	4.50485e-06	0	0	0	0	0	5.42124e-06	0	0	0	0	2.25249e-07	0	0	0	3.05938e-06	1.64505e-05	0	0	0	3.53853e-06	0	1.286e-06	1.4412e-05	0	5.46317e-05	0	0	0	0	0	4.22382e-06	3.85729e-06	0	0	0	8.13533e-06	0	6.39124e-06	0	0	0	0	0	4.19921e-06	0	0	0	0	0	0	0	0	8.74456e-07	0	0	0	0	0	0	2.71474e-06	4.70896e-06	0	0	3.61648e-06	0	0	1.43577e-06	0	0	0	0	0	0	0	1.082e-05	0	9.0473e-06	6.30765e-06	0	0	5.71473e-06	0	4.92654e-06	0	6.45071e-06	0	0	0	2.37347e-05	0	2.24558e-06	0	3.94516e-06	0	5.31466e-06	0	1.40809e-05	2.30156e-05	0	0	0	0	1.35668e-05	6.93735e-06	0	7.80773e-06	8.17117e-06	0	9.8828e-06	5.76134e-06	0	1.37805e-06	0	0	0	4.01093e-06	0	7.53462e-06	3.435e-06	0	0	5.73236e-06	4.71918e-06	1.08004e-05	0	0	0	0	0	0	0	3.34444e-06	1.39249e-05	0	0	0	1.26216e-06	0	6.2033e-06	0	0	0	0	0	6.25421e-06	1.43634e-05	0	0	0	4.72792e-06	6.99411e-06	4.9822e-06	8.28919e-06	0	0	4.34495e-06	1.69653e-05	0	0	0	0	3.82201e-06	0	8.61469e-06	2.75841e-06	0	7.90449e-06	2.56512e-05	0	0	0	7.76214e-06	8.11421e-06	0	0	0	0	0	4.99673e-06	0	1.37196e-05	7.61193e-06	6.79765e-06	0	0	4.71581e-06	0	0	0	0	0	0	7.045e-06	0	8.1289e-06	0	0	0	0	7.2196e-06	4.94086e-06	0	1.61488e-05	0	0	0	0	0	4.70169e-06	4.90699e-06	5.98213e-06	4.38026e-06	0	5.87741e-06	8.74899e-06	3.89206e-06	1.87359e-05	0	3.13727e-06	0	7.26427e-06	4.22211e-06	2.42822e-05	1.93584e-05	4.29096e-06	0	0	5.80237e-06	4.08974e-06	0	0	0	0	2.91265e-06	0	3.37865e-06	0	1.1093e-05	0	4.1951e-06	6.26203e-06	0	5.81352e-06	0	5.94454e-06	0	1.28612e-05	0	0	5.38949e-06	8.34664e-06	1.07432e-05	3.39305e-06	5.52529e-06	0	0	4.66096e-06	0	2.62955e-06	0	1.4898e-05	7.07724e-06	0	0	0	0	0	0	0	0	0	0	0	0	0	0	0	0	0	0	0	0	0	0	0	0	0	0	6.20759e-06	0	0	0	0	0	0	0	3.50469e-06	0	0	0	4.13254e-06	0	0	0	0	0	0	0	0	0	0	0	0	1.05038e-05	2.50666e-05	0	4.03847e-05	0	6.811e-06	1.2599e-05	0	2.43151e-05	1.18806e-05	1.32391e-05	0	6.24103e-06	1.22795e-05	0	4.32648e-06	0	0	3.96285e-06	0	0	0	0	0	3.66736e-06	0	1.57632e-06	0	0	1.28893e-06	0	0	0	0	0	0
d__Bacteria;p__Proteobacteria;c__Gammaproteobacteria;o__Pseudomonadales;f__Moraxellaceae;g__Acinetobacter;s__Acinetobacter indicus	0	0	0.00127873	0.000287709	0.00395255	0.00427173	0.000895607	0.000287345	0.000816127	8.50424e-05	0	0.000176057	0.000680309	0.00294862	0	0.00152711	0.000695639	0.000429275	1.85368e-05	0.00225911	0.000520388	0.00110662	0	0.00055953	0	0	0.000184073	0.000843137	0.0010864	0.000174768	0.00607333	0.000984834	0.000378449	0.000227439	0.000480078	0.000110706	0.00220678	0.00104646	0.00023821	0	0	0	0.000456485	0.000852571	0	0.000219871	0.0011231	0.00018592	0.000257884	0.000597539	0.000762551	0	0.000201609	0.000295381	0	0	0.000846844	0.000572953	0.000195051	9.36504e-05	0	0	0.00199017	0.00350528	0.00260953	0.00177568	0.00198823	0.00429132	0.00375748	0.00284639	0.00283101	0.00259204	0.00215928	0.00185962	0.00444394	0.00158623	0.00375601	0.00349827	0.00165309	0.00156049	0.00364315	0.00134634	0.00282299	0.00268903	0.00218035	0.00214623	0.00271343	0.00365252	0.0014604	0.00096712	0.00146243	0.00230416	0.00124528	0.00247948	0.00259219	0.0013122	0.00194508	0.000488084	0.000340994	0.000935693	0.00133673	0.00111355	0.000237733	0	0.000206496	0	0.000976881	0.00102832	0	0.00263746	0.00103943	0	0.000739315	0.000384545	0.000260942	0.000889488	0	0	0.0037405	0.00334969	0.000177895	0.000152905	0.000231089	0.000457069	0.00019503	0.00137667	0.000284112	0.00112899	0.00068025	0.00118114	0.0007237	0.000243368	0.000492596	0	0.00208073	0.00848218	0	0	0.000388407	0.00136284	0	0.000381728	0.00238769	0	0.00174163	1.1386e-05	0	0.00117784	7.89416e-05	0	0.000793622	0.000178299	0.00035672	8.8841e-05	0.000204422	0.000727377	0.000321368	0.000663538	0	0.000360407	0	3.51582e-05	0	0.0011371	0	0.000280364	0.00176937	0	0	0	0	0.000485455	0.00250696	0	0	0	0	0	0	0.000454752	0.00247634	0	0	0.00099053	0.00123927	0	0.00278015	0.000693093	0	0	0	0	0.000774587	0.000225017	0.00297674	0.00071173	0.00228804	0.000412635	0	0.000506021	0.000338116	3.93903e-05	0.00179613	0.0011049	0.00121922	0.000294458	0	0.000192319	0.000338885	0	0.00054638	8.02218e-05	0.000379426	4.69354e-05	0.000351432	0.000313694	0.00126324	0.000344245	0	0	0.000275406	0.000494701	0.00138242	0.00263224	0.000371568	0.000606573	0.0023222	0	0.000265282	0.00500311	0.000942953	0.000794432	0.000220864	0	0.000411721	0.000639307	9.34305e-05	0.00075694	0.000233113	0.000311856	8.21113e-05	0.00120793	0.000406821	0.00181654	0.000876185	0.00109539	7.54218e-05	0.000120097	0	0	0	0.000648166	0.000821401	0.000851807	0	0	0.00096486	0.00111804	0.000528909	0.000252425	0.00118552	0	0	0	0.000766651	0.000529021	0.00043261	0.000151357	1.32245e-05	0.00055978	0.000504519	0.00108144	0.00138926	0.00113232	0.000530781	0.00109141	0.00241129	0.000216243	0.000538061	0	0.000568217	0.000115531	0.00015037	5.8711e-05	0.0014746	0.00060333	0.000764991	0.00185089	0.00118658	6.68813e-05	0	0.000610295	0.00119677	0	0.00110357	0.000829601	8.51275e-05	0.000127557	0.00289943	0.000441548	0.00147144	0.000835132	0.00214358	0.000540971	0.000180782	0.000424122	0.00145051	0.000203832	0.00475146	0.000820745	0.00038144	5.80009e-05	0.000896533	0	0.00203252	0.00011749	0.000564876	0.000242702	3.28305e-05	0.000694508	0.00156001	0	0.000665099	0.000791636	0.000694061	1.31882e-05	0.000460419	0.000474478	0.000788977	0.000620606	0.00436167	0.000197134	8.89394e-05	0.000489996	0.0012832	0.000906619	0.000910462	0.000522824	0.00039424	0.000100722	0.00136355	0.000887784	0.0135283	0.00197346	0.000380685	0.000957826	0.000142853	0.000456972	0.00295102	0.00109405	0.000271964	0.00212952	0.000745126	0.000632344	0.000478383	0.000837461	0.000393054	0.00229193	0.000123243	0.000741516	0.000288939	0.000276602	0.000262394	0.000824898	0.0030256	0.00074746	0.00129291	0.00417209	7.85652e-05	0.00107478	0.00158412	0.00351642	0.000358815	0.00209968	0.00123879	0.0001364	0.000415134	0.000901163	0.00283055	0.000219137	0.00134859	0.00149366	0	0.000380807	0.000855376	0.00080011	0.00054736	0.000163331	0	0	0	0.000902568	0	0.000299496	0	5.73256e-05	0.00214206	0.00314631	0.00136714	0	0.00102745	0	0.000377873	0	0.000635475	0.000451168	0.000442255	0.000788267	0.00585968	0.00159527	0.00160574	0.000300046	0.000784254	0.00116942	0.00121448	0.000233191	0.00246811	0.000255567	0.000284966	0	0.00180799	0.000658289	0.000364952	0.00104013	0.000339261	0.000440936	0.000206146	0.000154406	0	0	0.00012551	0.00132954	0.00251141	0.00199993	0.00241078	0	0.00297419	0.00440111	0.00116101	0.0027207	0	0.00304128	0.00103724	0.00484526	0.00067749	0.00133676	0.00468221	0.00043503	0.000473795	0.000868975	0.000666762	0.00299091	0.000982776	0.00138793	0	0.000896648	0.00250528	0.00306921	0.00048556	0.00216553	0.00136611	0.000731397	0.00259764	0	0	0	0.000168091	0	0.000339968
d__Bacteria;p__Proteobacteria;c__Gammaproteobacteria;o__Pseudomonadales;f__Moraxellaceae;g__Acinetobacter;s__Acinetobacter johnsonii	0.00333645	0	0.000353231	0.000433741	0.000634174	0.00102118	0.000535263	0.00235727	0.000626322	0.00145722	0	0.000324272	0.000539871	0.000682721	0	0.000861464	0	0.00141179	0.000285852	0.000414417	0.000219053	0.000306551	0	0.000511274	0.00146484	0	0.000977668	0.000413223	0.000301903	9.41366e-05	0.000579857	0.000295401	0.00685754	0.000286844	0.00115707	7.20705e-05	0.00140815	0.00221468	0.000176182	0	0	0.000769327	0.000244728	0.000459376	0	0.000109517	0.000492276	0.000153751	0.000564141	0.00246677	0.000193348	0	0.000528655	0.000455068	0	0	0.00253281	0.0142185	0.000618868	0.00477736	0	0	0.000890772	0.00175852	0.00207175	0.00119833	0.00170792	0.00171865	0.00183759	0.00169697	0.00180275	0.00171498	0.00129906	0.0012155	0.00127158	0.0012457	0.00159562	0.00148317	0.00132912	0.00116269	0.00115982	0.00149779	0.000994698	0.00110045	0.000877899	0.00136803	0.000909723	0.001604	0.00111102	0.00104899	0.00118432	0.00177456	0.000868509	0.00196064	0.00212063	0.00244644	0.0128401	0.00322333	0.00379667	0.000225254	0.00175251	0.00200914	0.000135994	0	0.00505507	0	0.00282988	0.00243227	0.00326323	0.00166134	0.0111695	0	0.00105114	0.00594264	0.000974459	0.00569502	0.00245289	0	0.00207981	0.00273185	0.0018871	0.000298576	0.00479705	0.00169602	0.000543247	0.00188121	0.00146419	0.00147839	0.00219341	0.0015695	0.000441663	0.00100731	0.00038104	0	0.000860588	0.00596366	0	0	0.000629111	0.00342084	0	0.00768337	0.0285305	0	0.0745436	0.00309003	0	0.00805773	9.96089e-05	0	0.0229941	0.0128547	0.00177327	0.000310511	0.00750869	0.00919798	0.0012528	0.017837	0	0.00351585	0	0.00271984	0.00607009	0.00222417	0.000259714	0.00279721	0.000336059	0	0	0	0	0.00199824	0.000494359	0	0	0	0	0	0	0.0014088	0.00182461	0	0.00828293	0.00178616	0.00275613	0	0.00199041	0.000200994	0	0.00065611	0	0	0.00298495	0.00335362	0.0123885	0.00133983	0.00178965	0.0338078	0	0.00129178	0.00501927	0.00239484	0.00599199	0.0211331	0.0053646	0.00779975	0	0.00150429	0.00854486	0	0.0122703	0.0207769	0.00710652	0.0176648	0.0274857	0.0225349	0.0111678	0.00252456	0.000463912	0	0.0286827	0.00056371	0.00157265	0.000919587	0.000335582	0.00127441	0.0016242	0	0.00819027	0.000751151	0.00272946	0.00144116	0.00251842	0	0.00192397	0.000465057	0.000324227	0.0015235	0.000108711	0.000194114	0.000180231	0.000526298	0.000237729	0.00536235	0.00284058	0.000408788	0.00434092	0.000268555	0	0.00104609	0	0.00191429	0.00215077	0.000516579	0	0	0.00117242	0.00136896	0.00758893	0.0026234	0.00682291	0	0	0	0.00104727	0.000771538	0.000351005	0.000989381	0.000102498	0.000290677	0.000280707	0.00154081	0.00194691	0.000597027	0.000304422	0.000579991	0.00102104	0.0109199	0.00018539	0	0.000238447	0.0146773	0.000227994	0.0140384	0.000318399	0.000246992	0.0225245	0.00270606	0.000389462	0.00461104	0	0.00598786	0.000222084	0.000262213	0.000525946	0.000379221	0.000237824	0.000521112	0.00110581	0.000174829	0.00317349	0.00278278	0.000990955	0.00246899	0.000509496	0.0020373	0.000277369	0.000688361	0.000342293	0.000443905	0.000355657	9.13606e-05	0.000779852	0.000352156	0.00172792	0.001478	0.000372646	0.00466063	0	0.00269836	0.000444128	0.00526746	0.00137145	0.000664141	0.000684173	0.000131091	0.000754556	0.000744616	0.000637593	0.00305456	0.00057973	0.00931781	0.000164651	0.00235888	0.0013293	0.000301964	0.001311	0.000417447	0.000262885	0	0.00105506	0.000718386	0.00079146	0.00360509	0.000639527	0.00274656	0.000254017	0.00135894	0.000667858	0.00316959	5.76022e-05	0.00118688	0.00035153	0.000202252	0.000609369	0.000351448	0.000613391	0.0127103	0.00161764	0.000574526	0.00260871	0.000386174	0.000702368	0.000365605	0.00176563	0.00104894	0.00288721	0.000887506	0.000114349	0.00089891	0.000859327	0.00254499	0.00456564	0.00206576	0.00158258	0	0.00108608	0.000280904	0.00101675	0.00312433	0.000908325	0.000443783	0	0.00281217	0.00102368	0.00394512	0.000746658	0.00040805	0	0	0	0.00369897	0	0.00286539	0.000362725	0.000329235	0.000759666	0.00219312	0.00110197	0	9.84041e-05	0	0.000366449	0	0.00660962	0.000309091	0.00309372	0.000877051	0.00258509	0.000995924	0.000553965	8.64298e-05	0.000219644	0.000363219	0.00109575	0	0.00510687	0.000945827	0.00121669	0	0.00297195	0.00632265	0.000293268	0.00249286	0.000676733	0.00227749	6.34944e-05	0	0	0	0.000255897	0.0018925	0.00216496	0.00479634	0.00251533	0.00814717	0.050351	0.000475594	0.00169936	0.00185496	0	0.00330877	0.00101013	0.00368137	0	0.0080682	0.00686005	0.000714023	0.00352419	0.000637914	0.00105625	0.00620268	0.00106868	0.000280975	0	0.000582841	0.00345801	0.0064295	0.000447383	0.00663652	0.00262877	0.000478245	0.00460259	0	0	0	0	0.00284325	0
d__Bacteria;p__Proteobacteria;c__Gammaproteobacteria;o__Pseudomonadales;f__Moraxellaceae;g__Acinetobacter;s__Acinetobacter junii	0	0	0.00580424	0.029637	0.00409781	0.00677717	0.0189272	0.00180095	0.00243486	0	0	0.0011485	0.00252359	0.00102212	3.99358e-05	0.000897294	0.00243119	0.00289662	0.0119933	0.0162869	0.0100068	0.00297321	0	0.0018153	0.000401858	0	0.00127444	0.00181432	0.00238341	0	0.000691414	0.00307572	0.00744868	0.0165917	0.00938713	0.00153843	0.00330994	0.00702869	0.00131937	0.0039	0	0.00170321	0.00136656	0.000628371	0	0.00069018	0.0232915	0.00225015	0.0181211	0.00738018	0.00358253	0	0.000761141	0.000185327	0	0	0.000133103	0.00114047	0.000457492	0.000239854	0	0	0.00358332	0.00719852	0.00828202	0.00411342	0.00609556	0.00630768	0.00583777	0.00600974	0.00586681	0.00514718	0.00462123	0.00362541	0.00199944	0.00331805	0.00225174	0.00217148	0.00305096	0.00255822	0.00212775	0.00337363	0.00141388	0.0015121	0.00106827	0.00337479	0.00325723	0.00609493	0.00392549	0.00407557	0.00410767	0.00570028	0.00291169	0.00621324	0.00493057	0.00550335	0.00466919	0.00197027	0	0.000243265	0.00219887	0.000850583	0.00245904	0	0.000345747	0	0.0027116	0.000367161	0	0.00163908	0.000537859	0	0.00180909	0.00325715	0.000897823	0.00198196	0	0	0.00162297	0.00115409	0.000548814	0	0.000527777	0.000576724	0.000727811	0.000597162	0.000182709	0.00195351	0.000959955	0.00567664	0.0063731	0.00125787	0.000887756	0	0.00117678	0.00406672	0	0	0.0211526	0.00647814	0	0.00122219	0.000344298	0	0.000955032	0.00122473	0	0	0.000334446	0	0.00389277	0.000296095	0.00116858	0.000539634	0.000583582	0.00229108	0.00119684	0.00153407	0	0.000708807	0	0.000361288	0.000423008	0.000649558	0.000181062	0.000669545	0.000391159	0	0	0	0	0.00293093	0.0010891	0	0.000388504	0	0.00117824	0	0	0.00328969	0.00392313	0	0	0.00216673	0.000565049	0.00180315	0.00306474	0	0	0	0	0	0.000347939	0.00160042	0.00399395	0.000891983	0.0037271	0.00691005	0.00241529	0.0120254	0.00970683	0.00160357	0.00115052	0.00252711	0.00802177	0.000225045	0	0.001801	0.000228336	0.000505652	0.000701694	0.0029114	0.0010144	0.00863002	0.00482213	0.000876277	0.00676878	0.000565195	0	0	0.00251418	0.00192357	0.0033162	0.009701	0.0026713	0.0304316	0.00520641	0	0.0257424	0.00286411	0.00458433	0.00359409	0.000327385	0	0.00242127	0.00227127	0.00013935	0.00296696	0.00962515	0.0126523	0.0312848	0.0184462	0.0200481	0.00682065	0.00265969	0.00330724	0.00016915	0.000259754	0	0	0	0.00098026	0.00299831	0.000143427	0	0.00100266	0.0267259	0.0135168	0.0118494	0.00130263	0.00269877	0	0	0	0.00208517	0.00179224	0.0142187	0.0026716	0.00770332	0.014642	0.0254646	0.00520317	0.00537834	0.00337615	0.00187828	0.00466655	0.0480753	0.00145344	0.00104742	0	0.00237446	0.00571061	0.002424	0.0268163	0.00224656	0.0131377	0.00229184	0.00833765	0.00195146	0.000143907	0	0.00312261	0.000919692	2.61805e-05	0.0030247	0.0027314	0.00250316	0.0127362	0.00337003	0.0113692	0.00332545	0.00350731	0.00283431	0.000478013	0.000240355	0.00302073	0.00159555	0.000612193	0.00111989	0.00733578	0.00194314	0.00816584	0.0172448	0.00179428	0.00357177	0.000360347	0.00219582	0.000412756	0	0.00349679	0.0021304	0	0.00210302	0.0196017	0.00375144	0.00262667	0.00321153	0.0129278	0.00243285	0.0037933	0.00238143	0.000448269	0.000585831	0.00269446	0.00391599	0.00239721	0.00302144	0.000135368	0.00470789	0.0056256	0.0203753	0.00347337	0.0032189	0.00755439	0.00178843	0.000560801	0.000191369	0.00252442	0.00150065	0.000619396	4.77568e-05	0.00258938	0.00134156	0.003417	0.00646456	0.00280547	0.00303813	0.00287049	0.000502564	0.00204373	0.000363483	0	0.00199583	0.00169357	0.00309339	0.0005785	0.00182188	0.00551351	0.00100371	0.00494869	0.0282001	0.00459216	0.00196104	0.00281957	0.000513712	0.00030024	0.0029398	0.00131856	0.00142507	8.52934e-05	0.00346339	0.0259497	0	0.000908957	0.00104242	0.000452076	0	0.000599471	0	0	0	0.00147874	0	0.00116655	0.000640826	0.000186904	0.000246506	0.000284019	0.000621417	0	0	0	0.000656373	0	0.000139683	0	0.000125636	0.000168631	0.000903186	0.00523255	0.0025222	0.00143866	0.00303735	0.0027121	0.000638068	0.00144704	0.000359815	0.0018174	0.00272562	0	0.00298338	0.000637787	0.000599314	0.00062856	0.00133086	0.000492564	0.00018232	0.000379615	0.000849127	0	0.000280914	0.00966829	0.00780978	0.00253702	0.00407398	0	0.00210278	0	0.00493135	0.0084249	0	0.0137763	0.00397845	0.00488596	0	0.00584015	0.00283006	0.000924941	0.00144928	0.000481908	0.000428633	0.000519604	0.000339501	0.000627504	0	0.000348175	0.000237496	0.000480565	0.000168432	0.000778864	0.000249152	0.000143813	0.0010744	7.85561e-05	0	0	0.000583607	0.00026764	0
d__Bacteria;p__Proteobacteria;c__Gammaproteobacteria;o__Pseudomonadales;f__Moraxellaceae;g__Acinetobacter;s__Acinetobacter kanungonis	0	0	0	0	0	0	0	0	0	0	0	0	0	3.47526e-05	0	0	0	0	0	0	0	0	0	0	0	0	0	0	0	0	0	0	0	0	0	0	0	0	0	0	0	0	0	0	0	0	0	0	0	0	0	0	0	0	0	0	0	0	0	0	0	0	0	3.96641e-05	5.46156e-05	0	3.90019e-05	4.03871e-05	3.84232e-05	3.6467e-05	3.12948e-05	3.05051e-05	0	0	0	0	0	0	0	0	0	2.20436e-05	0	0	0	0	0	3.47599e-05	0	2.07123e-05	0	0	0	3.27473e-05	0	2.85511e-05	0	0	0	0	0	0	0	0	0	0	0	5.96119e-05	0	9.41234e-05	6.59124e-05	0	0	0	0	0	0	0	0	0	0	0	0	0	0	0	0	0	0	0	0	0	0	0	0	0	0	0	0	0	0	0	3.35286e-05	0	3.14691e-05	0	0	0	0	0	0	2.25234e-05	0	0	0	3.35448e-05	0	0	0	0	0	0	0	0	0	0	0	0	0	0	0	0	0	0	0	0	0	0	0	0	0	0	0	0	0	0	1.53565e-05	0	0	0	0	0	0	0	8.03026e-05	0	0	0	0	0	0	0	0	0	0	0	0	0	0	0	0	0	0	0	0	0	3.08098e-05	0	0	0	0	0	0	0	0	0	2.26232e-05	0	0	0	0	0	0	0	0	0	0	0	0	0	0	0	0	4.25706e-05	0	0	0	0	0	0	0	0	0	0	0	0	0	0	0	0	0	0	0	0	0	0	0	0	0	0	0	0	0	0	0	0	6.3403e-05	0	0	0	0	0	0	3.23363e-05	0	0	0	2.42691e-05	0	0	0	7.16734e-06	0	0	0	0	0	0	0	0	2.69977e-05	0	0	0	6.66823e-05	0	0	0	0	0	0	0	0	0	0	0	0	0	0	0	0	0	0	0	0	0	0	0	0	0	0	1.581e-05	0	0	2.29071e-05	0	0	0	0	0	0	0	0	1.37192e-05	0	0	0	5.19068e-06	0	0	0	0	0	0	0	0	0	1.48259e-05	0	0	1.4137e-05	0	0	0	3.89698e-05	0	0	0	0	0	0	0	0	1.56134e-05	0	0	0	0	6.30797e-05	0	0	0	0	0	0	0	0	0	0	0	0	0	0	0	0	0	0	0	0	0	0	0	0	0	0	0	0	0	0	0	0	0	0	0	0	0	0	0	0	0	0	0	0	0	0	0	0	0	0	0	0	0	0	1.43822e-05	0	0	2.63408e-05	0	0	0	0	2.22954e-05	0	0	0	8.72241e-06	0	0	0	0	0	0	0	0	0	0	0	1.24408e-05	0	4.37756e-05	0	0	0	0	0	0	0	0	0
d__Bacteria;p__Proteobacteria;c__Gammaproteobacteria;o__Pseudomonadales;f__Moraxellaceae;g__Acinetobacter;s__Acinetobacter kookii	0	0	0	0	0	0	1.13225e-05	3.3439e-05	0	0	0	0	9.17698e-06	3.78355e-05	0	0	0	0	0	0	0	4.21114e-05	0	0	0	0	0	1.34545e-05	0	0	0	0	0	0	0	0	1.7238e-05	0	0	0	0	0	0	0	0	0	0	0	0	0	0	0	0	0	0	0	0	9.82112e-05	0	0	0	0	2.00837e-05	5.5336e-05	7.40459e-05	2.85989e-05	6.09239e-05	6.00416e-05	5.66197e-05	4.19524e-05	3.94058e-05	4.33658e-05	3.04327e-05	2.50066e-05	0	2.26149e-05	0	2.52409e-05	2.36009e-05	1.57009e-05	0	2.83377e-05	0	0	0	2.53754e-05	2.00453e-05	3.15027e-05	0	4.07691e-05	4.55296e-05	4.54454e-05	1.14589e-05	3.81812e-05	2.51098e-05	3.49088e-05	0	2.8598e-05	0	2.79316e-05	0	3.71797e-05	0	0	0	0	0	4.53774e-05	0	1.34767e-05	4.24049e-05	0	0	0	0	4.59751e-05	0	0	1.65915e-05	6.76854e-05	0	0	0	0	4.53446e-05	0.000190533	0	0	0.000412234	0	7.0578e-06	2.41514e-05	0	0	0.000110238	6.68345e-05	0	0	0	2.18504e-05	0	8.99616e-05	1.41801e-05	0	5.20119e-05	0	0	0	0	0	0.000182595	8.76118e-05	0	0	4.69695e-05	0.000142601	4.1083e-05	0	0	0	0	3.84287e-05	0	1.0918e-05	0	0	0	0	0	0	0	2.05308e-05	6.26694e-05	0	0	0	0	0	0	0	9.95717e-05	0	0	4.02027e-05	3.16375e-05	0	2.3222e-05	0	0	0	0	0	0	1.45346e-05	3.84096e-05	0	1.1737e-06	9.01602e-06	0	0	0	0	1.44693e-05	4.23075e-05	1.82388e-05	0	0	0	3.71099e-05	0	0	3.42804e-05	1.10465e-05	0	1.16258e-05	0	9.91126e-05	1.37753e-05	0	0	3.89702e-05	0	2.28587e-06	3.07966e-06	0	0	4.9088e-06	0	7.97565e-05	0	7.02757e-05	1.2755e-05	0	0	0	1.70691e-05	0	0	0	0	0	0	0	5.92622e-06	0	0	0	0	0	0	0	4.34325e-05	0	0	0	0	0	0	1.4035e-05	2.99568e-05	0	0	0	0	1.48198e-05	0	0	0	0	1.02937e-05	0	3.27776e-06	0	0	0	0	1.62552e-05	3.02111e-05	0	0	0	0	0	2.62186e-06	0	0	0	5.00308e-06	1.77065e-05	0	0	1.38588e-05	0	0	0	0	0	0	0	0	1.09126e-05	0	2.91035e-05	0	0	4.63219e-05	0	0	0	0	0	0	8.57087e-06	0	0	1.75728e-05	9.43682e-06	0	0	2.81002e-05	1.59549e-05	0	0	0	0	0	0	0	1.27337e-06	1.5033e-05	0	5.95441e-06	0	4.74868e-05	4.08407e-05	0	0	2.56499e-05	0	0	0	0	0	1.9667e-05	3.2286e-05	0	0	1.25835e-05	1.92544e-05	0	0	0	0	5.06311e-06	0	0	0	4.01463e-06	1.59595e-05	4.12137e-05	7.6536e-06	0	1.59322e-05	0	8.16245e-05	0	0	0	0	5.1862e-05	2.55326e-05	3.553e-05	3.74991e-05	5.3827e-06	0	0	1.05161e-05	0	4.0566e-05	0	0	0	0	0	7.33989e-05	0	0	0	0	0	0	6.25615e-06	0	3.02137e-05	0	2.07167e-05	0	3.29529e-05	3.86661e-05	0	8.05196e-05	0	0	0	1.45592e-05	0	0	0	2.7145e-05	0	0	0	0	0	0	0	7.90203e-05	2.26171e-05	0	0	0	5.61039e-05	4.35299e-05	0.000172206	0	0	0	0	0	0	0	0	0	5.19805e-06	0	0	3.76787e-06	0	0	5.08748e-06	0	2.75414e-06	0	6.2818e-06	0	1.24319e-05	0.000136077	0	1.3025e-05	0	0	4.05697e-05	0	0	0	0	2.75091e-05	8.62676e-05	2.00412e-05	6.11808e-05	0	0	4.54585e-05	0	0	0	0	0	0
d__Bacteria;p__Proteobacteria;c__Gammaproteobacteria;o__Pseudomonadales;f__Moraxellaceae;g__Acinetobacter;s__Acinetobacter kyonggiensis	0	0	0	0	0	0	0	0	0	0	0	0	0	0	0	0	0	0	0	0	0	0	0	0	0	0	0	0	0	0	0	0	0	0	0	0	0	0	0	0	0	0	0	0	0	0	0	0	0	0	0	0	0	0	0	0	0	0	0	0	0	0	0	0	2.30095e-06	0	2.17166e-06	1.74154e-06	1.62423e-06	0	0	0	0	0	0	0	0	0	0	0	0	0	0	0	0	0	0	0	0	0	0	0	0	0	0	0	0	0	0	0	0	0	0	0	0	0	0	0	0	0	0	0	0	0	0	0	0	0	0	0	0	0	0	0	0	0	0	0	0	0	0	0	0	0	0	0	0	0	0	0	0	0	0	0	9.8401e-06	0	0	0	0	0	0	0	0	0	0	0	0	0	0	0	0	0	0	0	0	0	0	0	0	0	0	0	0	0	0	0	0	0	0	0	0	0	0	0	0	0	0	0	0	0	0	0	0	0	1.97288e-06	0	0	0	0	0	0	0	0	0	0	0	0	0	0	0	0	0	0	0	0	0	3.86699e-06	0	0	0	0	0	0	0	0	0	0	0	3.37139e-06	0	0	0	0	0	0	0	0	0	0	0	0	0	0	1.96372e-06	0	0	0	0	0	0	0	0	0	0	0	0	0	0	0	0	0	0	0	0	0	0	0	0	0	0	0	0	0	0	0	0	1.8149e-06	0	0	0	0	0	0	0	0	0	0	1.65848e-06	0	0	0	0	0	0	0	0	0	0	0	0	0	0	0	0	0	0	0	0	0	0	0	0	0	0	0	0	0	0	0	0	0	0	0	0	0	0	0	0	0	0	0	0	0	0	0	0	0	0	0	0	0	0	0	0	0	0	0	0	0	0	0	0	0	0	0	0	0	0	0	0	0	0	0	0	0	0	0	0	0	0	0	0	0	0	0	0	0	0	0	0	0	0	0	0	0	0	0	0	0	0	0	0	0	0	0	0	0	0	0	0	0	0	0	0	0	0	0	0	0	0	0	0	0	0	0	0	0	0	0	0	0	0	0	0	0	0	0	0	0	0	0	0	0	1.75064e-06	0	0	0	0	0	0	0	2.72791e-06	0	0	0	0	0	0	0	0	0	0	0	0	0	0	0	0	0	0	0	0	0	0	0	0	0	0	0
d__Bacteria;p__Proteobacteria;c__Gammaproteobacteria;o__Pseudomonadales;f__Moraxellaceae;g__Acinetobacter;s__Acinetobacter lactucae	0	0	0	0	0	0	0	0	0	0	0	0	0	0	0	0	0	0	0	0	0	0	0	0	0	0	0	0	0	0	0	0	0	0	0	0	0	0	0	0	0	0	0	0	0	0	0	0	0	0	0	0	0	0	0	0	0	0	0	0	0	0	0	0	0	0	0	0	0	0	0	0	0	0	0	0	0	0	0	0	0	0	0	0	0	0	0	0	0	0	0	0	0	0	0	0	0	0	0	0	0	0	0	0	0	0	0	0	0	0	0	0	0	0	0	0	0	0	0	0	0	0	0	0	0	0	0	0	0	0	0	0	0	0	0	0	0	0	0	0	0	0	0	0	0	0	0	0	0	0	0	0	0	0	0	0	0	0	0	0	0	0	0	0	0	0	0	0	0	0	0	0	0	0	0	0	0	0	0	0	0	0	0	0	0	0	0	0	0	0	0	0	0	0	0	0	0	0	0	0	0	0	0	0	0	0	0	0	0	0	0	0	0	0	0	0	0	0	0	0	0	0	0	0	0	0	0	0	0	0	0	0	0	0	0	0	0	0	0	0	0	0	0	0	0	0	0	0	0	0	0	0	0	0	0	0	0	0	0	0	0	0	0	0	0	0	0	0	0	0	0	0	0	0	0	0	0	0	0	0	0	0	0	0	0	0	0	0	0	0	0	0	0	0	0	0	0	0	0	0	2.49477e-05	0	0	0	0	0	0	0	0	0	0	0	0	0	0	0	0	0	0	0	0	0	0	0	0	0	0	0	0	0	0	0	0	0	0	0	0	0	0	0	0	0	0	0	0	0	0	0	0	0	0	0	0	0	0	0	0	0	0	0	0	0	0	0	0	0	0	0	0	0	0	0	0	0	0	0	0	0	0	0	0	0	0	0	0	0	0	0	0	0	0	0	0	0	0	0	0	0	0	0	0	0	0	0	0	0	0	0	0	0	0	0	0	0	0	0	0	0	0	0	0	0	0	0	0	0	0	0	0	0	0	0	0	0	0	0	0	0	0	0	0	2.57053e-06	0	0	0	0	0	0	0	0	0	0	0	0	0	0	0	0	0	0	0	0	0	0	0	0	0	0	0
d__Bacteria;p__Proteobacteria;c__Gammaproteobacteria;o__Pseudomonadales;f__Moraxellaceae;g__Acinetobacter;s__Acinetobacter lactucae_A	0	0	0	0	0	0	0	0	0	0	0	0	0	0	0	0	0	0	0	0	0	0	0	0	0	0	0	0	0	0	0	0	0	0	0	0	0	0	0	0	0	0	0	0	0	0	0	0	0	0	0	0	0	0	0	0	0	0	0	0	0	0	0	0	0	0	9.39097e-07	0	0	0	0	0	0	0	0	0	0	0	0	0	0	0	0	0	0	0	0	0	0	0	0	0	0	0	0	0	0	0	0	0	0	0	0	0	0	0	0	0	0	0	0	0	0	0	0	0	0	0	0	0	0	0	0	0	0	0	0	0	0	0	0	0	0	0	0	0	0	0	0	0	0	0	0	0	0	0	0	0	0	0	0	0	0	0	0	0	0	0	0	0	0	0	0	0	0	0	0	0	0	0	0	0	0	0	0	0	0	0	0	0	0	0	0	0	0	0	0	0	0	0	0	0	0	0	0	0	0	8.55275e-07	0	0	0	0	0	0	0	0	0	0	0	0	0	0	0	0	0	0	0	0	0	0	0	0	0	0	0	0	0	0	0	0	0	0	0	0	0	0	0	0	0	0	0	0	0	0	0	0	0	0	0	0	0	0	0	0	0	0	0	0	0	0	0	0	0	0	0	0	0	0	0	0	0	0	0	0	0	0	2.99853e-06	0	0	0	0	0	0	0	0	0	0	2.48772e-06	0	0	0	0	0	0	0	0	0	0	0	0	2.68716e-05	0	0	0	0	0	0	0	0	0	0	0	0	0	0	0	0	0	0	0	0	0	0	0	0	0	0	0	0	0	0	0	0	0	0	0	0	0	0	0	0	0	0	0	0	0	0	0	0	0	0	0	0	0	0	0	0	0	0	0	0	0	0	0	0	0	0	0	0	0	0	0	0	0	0	0	0	0	0	0	0	0	0	0	0	0	0	0	0	0	0	0	0	0	0	0	0	0	0	0	0	0	0	0	0	0	0	0	0	0	0	0	0	0	0	0	0	0	0	0	0	0	0	0	0	0	0	0	0	0	0	0	0	0	0	0	0	0	0	0	0	3.77711e-06	0	0	0	0	0	0	0	0	0	0	0	0	0	0	0	0	0	0	0	0	0	0	0	0	0	0	0
d__Bacteria;p__Proteobacteria;c__Gammaproteobacteria;o__Pseudomonadales;f__Moraxellaceae;g__Acinetobacter;s__Acinetobacter lanii	0	0	0	6.78423e-05	4.41609e-05	6.78624e-05	4.14705e-05	0	0	0	0	0	5.49241e-05	0.000113444	0	4.47976e-05	0	0	0	0	0	0.000101611	0	0	0	0	0	4.17118e-05	0	0	4.47942e-05	4.51365e-05	0.000223441	0	0	0	0	9.80935e-05	0.000111709	0	0	0	0	0	0	0	8.6247e-05	0	0	0.000226027	0	0	0	0	0	0	0	0	0	0	0	0	7.43154e-05	0.000133996	0.0001657	7.3243e-05	0.000201084	0.000156683	0.000190213	0.000165113	0.000117101	0.000110517	6.32423e-05	6.2998e-05	0	5.35314e-05	0	5.63969e-05	5.94447e-05	5.27052e-05	0	0.000128673	0	0	0	7.12818e-05	7.67401e-05	0.000140606	5.57754e-05	7.96702e-05	7.94723e-05	0.000150322	6.79213e-05	0.000185961	0.000133122	0.000146464	0	4.39931e-05	0	0	0	0	0	0	0	0	0.000100104	0.000369157	0	0.000334528	0.000153926	0	0	0	0	0.000186017	0	0	0.000119674	0.000208124	0	0	0	0	0	0.000165222	0	0	0.000198277	0	5.18573e-05	0	0	0	0.000112219	0.000237749	0	0	0	0.000168169	0	0.000193348	0.000334988	0	0.000724301	0	0	0	0	0	0.000162503	0.000508947	5.07885e-05	0	0	0.00019876	0	0	0	0	0	0	0	7.15546e-05	0	0	0	0	0	0	0	0	0.000147783	0	0	0	0	0	0	5.34782e-05	0.000114534	0	0	7.17328e-05	7.51097e-05	0	0.000117421	0	0	0	0	0	0	8.55925e-05	0.000153515	4.00639e-05	6.4676e-05	0.000536792	0	0	0.000153919	0	7.9872e-05	0.00011543	0.000173875	0	0	0	6.07382e-05	0	0.000109061	0	8.4969e-05	0	0.000135967	0	0.000576685	4.23828e-05	0	0	0	0	0.000122279	5.12197e-05	0	9.24976e-05	0.00010217	0	0.000232461	5.15798e-05	0	0.000101143	2.1333e-05	0	0	5.80831e-05	0	8.30653e-05	0	0	0	8.60778e-05	6.62767e-05	0.000183467	0	0	0	0	0	0	0	5.35562e-05	9.53895e-05	0	0	0	0.000136802	0	3.15205e-05	4.00908e-05	0	0	0	0	7.02919e-05	8.60008e-05	2.82594e-05	0	0	1.00842e-05	0	9.89885e-05	7.41546e-05	0	0	6.01407e-05	0.000153359	0	0	0	0	0	0	0.000271519	3.40298e-05	0	0.000348866	0.000165544	0	0	0	9.49004e-05	3.51514e-05	0	0	0	0	0	1.89876e-05	0	0.000137007	9.10572e-05	0.000116722	0	0	0.000126257	0	0	0	0	0	0	7.35017e-05	0	0.000122327	0	0	0	0	0.000102328	5.74718e-05	0	6.48201e-05	0	4.80716e-05	0	5.05192e-05	0	8.29897e-05	0.000122703	0.000118952	5.04642e-05	0	0.000140624	0.000115951	4.47257e-05	9.54516e-05	2.02585e-05	0.00010523	0	0.000123493	0	0.000105292	0.000163227	8.357e-05	0	0	7.23724e-05	0.000100253	0	0	0	0	5.92601e-05	0	4.25573e-05	0	0.000150055	0	0.000180466	5.15827e-05	0	1.37953e-05	0	0.000301086	0	5.97046e-05	0	0	9.18105e-05	7.55545e-05	0.000142827	0.000128175	0.000148506	0	0	9.34889e-05	0	0.00018593	0	9.38385e-05	4.90505e-05	0	0	0	0	0	0	0	0	0	5.40692e-05	0	0	0	0	0	0	0	0	0	0	0	0	0	0	0	0	8.36095e-05	2.47726e-05	0	0	0	0	0	0	8.08775e-05	0	0	0	0.000149144	4.81703e-05	0	0	0	0	0	0	0	0	0	0	0	8.01523e-05	8.48572e-05	0	0.000211172	0	4.2421e-05	3.6989e-05	0	0.000259624	5.75615e-05	8.87558e-05	0	4.17573e-05	0.000602898	0	0.000200179	0	0	0.000100855	0	0	0	0	5.14013e-05	0.000144579	0	0.000177763	0	0	0.000156024	0	0	0	0	0	0
d__Bacteria;p__Proteobacteria;c__Gammaproteobacteria;o__Pseudomonadales;f__Moraxellaceae;g__Acinetobacter;s__Acinetobacter lwoffii	0	0	6.86704e-05	6.00672e-05	2.28982e-05	1.95608e-05	3.95266e-05	0	2.94334e-05	0	0	0	3.01766e-05	3.53443e-05	0	2.38146e-05	0	0	0	0	0	4.40349e-05	0	0	0	0	0	1.85786e-05	0	0	2.58415e-05	1.72791e-05	7.07538e-05	0	0	0	5.21732e-05	0.000135366	1.30012e-05	0	0	0	7.75039e-06	1.49359e-05	0	0	4.01073e-05	0	0	3.49163e-05	0	0	0	0	0	0	0	6.05436e-05	0	0	0	0	2.56689e-05	7.0941e-05	8.27064e-05	3.40519e-05	6.04544e-05	6.0401e-05	5.62898e-05	5.11152e-05	4.81408e-05	4.82831e-05	2.47876e-05	2.26562e-05	0	1.98749e-05	1.42349e-05	1.59224e-05	1.51088e-05	1.66287e-05	1.11154e-05	2.33821e-05	0	1.25728e-05	0	2.77482e-05	2.44219e-05	4.54762e-05	2.5645e-05	4.3522e-05	5.97338e-05	6.82916e-05	1.76365e-05	6.10957e-05	4.87223e-05	4.77126e-05	0	5.97868e-05	0	1.57812e-05	0	6.77836e-05	0.000120342	0	0.000101822	0	4.76273e-05	2.05234e-05	0	5.19449e-05	2.98175e-05	0	2.25958e-05	0	0	4.76406e-05	0	0	4.20548e-05	6.16602e-05	0	0	0	0	0	6.55934e-05	0	2.62125e-05	0.00177516	0	9.71825e-05	3.76177e-05	0	0	8.07726e-05	9.48217e-05	0	0	0.000154953	9.24736e-05	0	6.64239e-05	5.83106e-05	0	0.000455584	0	0	0	0	0	0.000126201	5.42449e-05	1.19716e-05	0	5.07577e-05	0.000122281	0	0.000171115	0	1.52201e-05	0	4.03541e-05	0	6.30602e-05	0	0	0	0	0	0	0	9.77978e-05	3.7966e-05	0	0	0	0	0	0	9.57885e-05	0.000104736	0	0	0.000511926	1.74125e-05	0	2.53757e-05	0	0	0	0	0	0	3.65422e-05	4.54997e-05	1.96117e-05	6.40647e-06	2.71193e-05	0	0	2.89841e-05	0	4.19726e-05	3.43992e-05	4.5286e-05	0	0	0	4.46312e-05	0	1.26356e-05	2.58508e-05	0.000183795	2.58334e-05	4.59866e-05	1.43724e-05	0.000194274	2.30838e-05	0	0	4.96935e-05	0	5.93733e-05	1.13461e-05	2.37336e-05	2.04355e-05	1.79888e-05	0	0.000229453	3.44773e-05	0.000104545	3.74959e-05	6.80692e-05	0	0	1.74008e-05	0	4.40222e-05	1.89337e-05	3.15907e-05	5.63973e-05	3.11273e-05	2.78293e-05	0.000106707	2.3283e-05	2.74503e-05	0	0	0	0	0	1.59313e-05	3.56043e-05	0	0	0	4.60485e-05	3.75456e-05	4.81531e-05	3.21137e-05	2.44641e-05	0	0	0	1.78109e-05	1.92559e-05	1.46459e-05	0	0	3.50106e-05	3.76817e-05	8.85433e-05	9.18531e-05	1.14001e-05	0	1.85907e-05	3.1524e-05	4.44415e-05	0	0	3.92645e-05	4.33484e-05	3.00294e-05	6.79499e-05	1.07803e-05	2.25475e-05	5.99602e-05	0.000138345	2.94572e-05	0	0	5.78741e-05	1.42994e-05	0	3.51466e-05	1.29603e-05	4.20099e-05	1.41503e-05	1.08262e-05	0	4.50698e-05	3.59869e-05	5.78313e-05	0	0	6.93993e-05	1.38766e-05	0	1.18603e-05	1.72332e-05	0	0	2.51607e-05	0	4.51351e-05	1.88557e-05	2.66896e-05	0	0	6.25554e-05	3.08118e-05	0	3.3684e-05	2.55593e-05	2.84879e-05	0	1.17918e-05	0	4.02827e-05	6.99459e-05	4.79721e-05	7.73389e-06	0	7.27663e-05	4.29826e-05	1.11814e-05	3.22814e-05	7.34021e-05	3.96996e-05	0	2.22201e-05	2.80713e-05	2.88996e-05	0.000104956	2.75106e-05	5.44567e-05	0	4.33081e-05	2.76148e-05	0	0	0	0	2.73299e-05	0	1.06137e-05	0	4.21184e-05	0	4.25104e-05	9.74094e-06	0	3.83064e-05	0	2.6455e-05	0	4.36753e-05	2.03713e-05	0	3.5079e-05	5.38474e-05	9.20075e-05	5.29433e-05	2.27963e-05	5.02542e-05	0	5.09239e-05	0	2.74478e-05	0	4.42791e-05	2.3407e-05	0	1.05197e-05	7.93817e-05	0	0	0	0	0	0	1.12058e-05	0	0	0	0	0	0.00033446	4.17848e-05	0	0	0	0	0	1.93675e-05	0	0	0	6.3619e-05	1.76791e-05	5.87913e-05	0	0	1.89805e-05	0	0	8.56403e-05	3.40133e-05	5.70752e-05	0	4.27603e-05	4.83978e-05	0	0	0	0	0	0	0	0	0	3.32841e-05	0.00020833	0.000618002	5.25141e-05	0	5.60728e-05	0	5.6945e-05	2.24149e-05	0	0.000123831	2.59809e-05	3.52254e-05	0	2.31094e-05	0.000147394	0	4.89348e-05	0	0	5.13437e-05	4.4737e-06	0	0	0	3.30387e-05	7.03287e-05	9.19507e-06	7.44809e-05	2.83352e-05	0	3.96111e-05	0	0	0	0	0	0
d__Bacteria;p__Proteobacteria;c__Gammaproteobacteria;o__Pseudomonadales;f__Moraxellaceae;g__Acinetobacter;s__Acinetobacter lwoffii_C	0	0	7.62511e-05	4.65338e-05	5.15043e-05	6.30252e-05	3.53318e-05	0	2.45575e-05	0	0	0	2.72554e-05	0.000181735	0	5.2167e-05	0	0	0	0	0	3.72642e-05	0	0	0	0	0	3.23027e-05	0	0	5.44933e-05	4.78093e-05	0.000228238	0	0	0	4.74752e-05	5.41465e-05	6.88555e-05	0	0	0	1.99671e-05	4.43571e-05	0	0	7.04649e-05	0	0	9.75013e-05	0	0	0	0	0	0	2.82586e-05	0	0	0	0	0	4.76336e-05	0.000228862	0.000142116	0.000121261	0.000102053	0.000234334	0.000105347	0.000100514	0.000217389	0.000176445	7.79706e-05	6.80841e-05	0	6.31009e-05	7.72343e-05	6.93617e-05	5.79939e-05	0.00010591	5.72362e-05	0.000142571	4.96172e-05	4.69256e-05	0	0.000145892	4.99128e-05	6.5268e-05	5.06074e-05	4.70615e-05	4.38666e-05	5.04469e-05	3.28724e-05	7.31423e-05	5.31856e-05	5.69549e-05	0	0.00010104	0	1.32939e-05	0	4.11688e-05	0	0	7.16632e-05	0	0.000102008	5.71265e-05	0	7.24584e-05	0.000103773	0	8.7133e-05	0	0	9.83e-05	0	0	4.57418e-05	0.000151588	0	0	0	0	0	3.76974e-05	0	3.39315e-05	8.07861e-05	0	0.000251653	2.48833e-05	0	0	3.9145e-05	9.14391e-05	0	0	0.00010663	6.21307e-05	0	0.000102802	5.51301e-05	0	0.000197696	0	0	0	0	0	0.00018191	9.03092e-05	2.93569e-05	0	0	5.76282e-05	0	0	0	5.39723e-05	0	4.31499e-05	0	0.000114819	0	0	0	0	0	0	0	5.00529e-05	0.000186296	0	0	0	0	0	0	3.86244e-05	6.82799e-05	0	0	6.85025e-05	4.97878e-05	0	3.40215e-05	0	0	0	0	0	0	5.00952e-05	5.97106e-05	1.87012e-05	4.88799e-05	6.07245e-05	0	0	3.66248e-05	0	6.10581e-05	4.08271e-05	6.05778e-05	0	0	0	3.49812e-05	0	2.93601e-05	0	0.000305257	0.000176481	6.27794e-05	0.000146996	9.20511e-05	2.3152e-05	0	0	4.54565e-05	0	4.88048e-05	3.66642e-05	2.23537e-05	3.23463e-05	3.59166e-05	0	8.11117e-05	4.12367e-05	3.51379e-05	3.14389e-05	5.3751e-05	0	0	2.51513e-05	0	4.37324e-05	1.35751e-05	2.85748e-05	2.10114e-05	2.83536e-05	2.53309e-05	5.39321e-05	3.33771e-05	3.94889e-05	0	0	0	0	0	4.19411e-05	2.66407e-05	0	0	0	3.56662e-05	4.45524e-05	0.000136395	5.07383e-05	5.70031e-05	0	0	0	2.92996e-05	1.62037e-05	1.80493e-05	0	0	2.94448e-05	2.66012e-05	4.04695e-05	5.08179e-05	0.000168507	0	3.14593e-05	0.000142509	0	0	0	3.47918e-05	4.21872e-05	2.91687e-05	3.85788e-05	1.7423e-05	1.93187e-05	3.00869e-05	6.60075e-05	3.56142e-05	0	0	6.4744e-05	3.59475e-05	0	2.85537e-05	3.20671e-05	5.21842e-05	2.34364e-05	4.30718e-05	0	6.51289e-05	4.77443e-05	0.000119454	0	0	5.52519e-05	2.51738e-05	0	2.97381e-05	2.24842e-05	0	0	3.36342e-05	0	7.23735e-05	0	3.69909e-05	0	0	3.99455e-05	2.87188e-05	0	2.55908e-05	3.34315e-05	3.02633e-05	0	2.28953e-05	0	4.49354e-05	3.97948e-05	3.60078e-05	7.44415e-05	0	6.44178e-05	6.14608e-05	2.04828e-05	2.57935e-05	5.27002e-05	3.22523e-05	0	4.24817e-05	4.53021e-05	6.93012e-05	7.85276e-05	3.45007e-05	0.00017407	0	2.59883e-05	4.29604e-05	0	0	4.20427e-05	0	2.06335e-05	0	1.47091e-05	0	0.000271163	0	4.22053e-05	6.18613e-05	0	4.33972e-05	0	9.40698e-05	0	3.69241e-05	6.47281e-05	0	2.46309e-05	5.90061e-05	5.54672e-05	9.5415e-05	3.25814e-05	0.000119212	0	2.95836e-05	0	6.78366e-05	0	4.08469e-05	4.65995e-05	0	6.73787e-05	8.35381e-05	0	0	0	0	0	0	3.56776e-05	0	0	0	0	0	1.96866e-05	9.37535e-05	0	0	0	0	0	2.34237e-05	0	0	0	7.94711e-05	0.000115678	4.43536e-05	0	0.000181482	3.91114e-05	0	0	7.21607e-05	4.70167e-05	0	0	7.30656e-05	5.16394e-05	0.000243284	0	0	0	0	0	0	0	0	6.22242e-05	8.2455e-05	0.000236659	4.51306e-05	0	0.00011814	0	2.97943e-05	4.18071e-05	0	7.87684e-05	2.09613e-05	3.50903e-05	0	5.08556e-05	3.76811e-05	0	3.05358e-05	0	0	0.000336446	0	0	0	0	4.3159e-05	0.000189179	2.28099e-05	0.000120096	9.14039e-05	0	0.00010849	0	0	0	0	0	0
d__Bacteria;p__Proteobacteria;c__Gammaproteobacteria;o__Pseudomonadales;f__Moraxellaceae;g__Acinetobacter;s__Acinetobacter lwoffii_D	0	0	0	6.72285e-07	1.03476e-06	1.3064e-06	3.75145e-07	0	0	0	0	0	7.4408e-07	8.09649e-07	0	2.28707e-06	0	0	0	0	0	0	0	0	0	0	0	0	0	0	2.57044e-06	7.52902e-07	3.4816e-07	0	0	0	0	1.3725e-06	0	0	0	0	0	0	0	0	9.78227e-07	0	0	2.85614e-07	0	0	0	0	0	0	0	0	0	0	0	0	1.8521e-06	1.63736e-06	2.01333e-06	1.09845e-06	2.67056e-06	2.12855e-06	1.5481e-06	1.86932e-06	1.28069e-06	1.80227e-06	0	8.09149e-07	0	0	0	0	0	0	0	9.68322e-07	0	0	0	9.55696e-07	1.5034e-06	9.69696e-07	0	9.83179e-07	6.27054e-07	8.02704e-07	0	7.47524e-07	8.92666e-07	7.65286e-07	0	0	0	0	0	0	0	0	0	0	0	0	0	1.40737e-06	0	0	0	0	0	0	0	0	2.61162e-06	9.57281e-07	0	0	0	0	0	4.66729e-07	0	0	0	0	4.75526e-07	0	0	0	9.27845e-07	3.34707e-06	0	0	0	4.42316e-07	0	3.11758e-07	5.40036e-06	0	4.03508e-05	0	0	0	0	0	0	5.12508e-07	0	0	0	1.32602e-06	0	2.47128e-06	0	0	0	0	0	8.63838e-07	0	0	0	0	0	0	0	0	0	0	0	0	0	0	0	0	7.5951e-07	0	0	0	0	0	4.68186e-07	0	0	0	0	0	0	0	1.51049e-06	0	1.6872e-06	6.41456e-07	0	0	8.209e-07	0	4.26708e-07	0	1.17881e-06	0	0	0	9.22426e-07	0	0	0	7.89033e-07	0	1.77155e-06	0	4.41341e-06	0	0	0	0	0	4.33425e-06	1.23187e-06	0	6.77201e-07	1.79888e-06	0	6.61057e-07	0	0	1.60239e-06	0	0	0	1.14598e-06	0	2.8189e-06	0	0	0	4.93106e-07	3.12299e-07	2.52478e-06	0	0	0	0	0	0	0	1.03949e-06	0	0	0	0	6.92152e-07	0	6.2033e-07	0	0	0	0	0	2.95715e-06	0	0	0	0	5.68548e-07	3.92927e-07	6.11849e-07	1.12016e-06	0	0	4.27372e-07	3.86652e-06	0	0	0	0	0	0	1.27972e-06	8.44412e-07	0	1.8159e-06	3.26168e-06	0	0	0	3.2714e-07	0	0	0	0	0	0	0	0	1.23004e-06	5.00314e-07	1.12725e-06	0	0	4.34791e-07	0	0	0	0	0	0	1.49341e-06	0	1.21278e-06	0	0	0	0	4.75542e-07	1.64695e-06	0	3.40961e-06	0	0	0	0	0	8.08102e-07	9.92743e-07	1.53388e-06	5.9316e-07	0	9.01648e-07	1.59733e-06	5.93704e-07	1.36088e-06	0	0	0	1.24632e-06	0	2.63848e-06	1.59917e-06	1.79944e-06	0	0	8.38897e-07	7.96233e-07	0	0	0	0	3.81094e-07	0	1.70639e-07	0	1.23256e-06	0	7.37321e-07	9.48793e-07	0	0	0	1.00814e-06	0	2.52698e-06	0	0	8.50972e-07	9.27405e-07	1.5155e-06	2.92505e-07	1.01594e-06	0	0	0	0	9.15912e-07	0	1.77267e-06	0	0	0	0	0	0	0	0	0	0	0	0	0	0	0	0	0	0	0	0	0	0	0	0	0	0	0	2.03412e-06	0	0	0	0	0	0	0	1.43782e-06	0	0	0	0	0	0	0	0	0	0	0	0	0	0	0	0	7.81054e-07	9.09567e-07	0	1.50715e-06	0	2.79904e-07	6.5838e-07	0	2.57053e-06	9.83742e-07	4.39051e-07	0	7.76996e-07	1.48477e-06	0	2.73251e-07	0	0	5.6966e-07	0	0	0	0	0	1.072e-06	0	3.94079e-07	0	0	5.02998e-07	0	0	0	0	0	0
d__Bacteria;p__Proteobacteria;c__Gammaproteobacteria;o__Pseudomonadales;f__Moraxellaceae;g__Acinetobacter;s__Acinetobacter lwoffii_E	0	0	0.000365852	0.00021291	0.00022511	0.00021312	0.000234704	9.91666e-07	0.000107555	6.26463e-08	0	6.68438e-05	0.000237031	0.000278083	0	0.000129092	2.94548e-05	4.74647e-05	0.000109698	0.000205411	8.51544e-05	0.000219995	0	7.64308e-05	0	0	8.26957e-05	0.000117374	0.000121026	7.12856e-07	0.000139283	0.000203585	0.000174467	9.31317e-05	0.000105375	4.95395e-05	0.000170755	0.000364655	5.19806e-05	0	0	6.05679e-05	0.000117	6.95937e-05	0	3.92328e-05	0.000304326	7.76873e-05	0.00015473	0.00036887	0.000113187	0	4.21917e-05	6.87413e-08	0	0	8.29821e-05	0.00013548	3.8508e-05	9.12772e-08	0	0	0.000247747	0.000568697	0.000652416	0.000290383	0.000505278	0.000547009	0.000500466	0.000461109	0.000455761	0.00045079	0.000277757	0.000253495	8.59877e-05	0.000226476	0.000226615	0.000256177	0.00023332	0.000226629	0.000224465	0.000320201	0.000105036	0.000161976	0.000101172	0.000317258	0.000280568	0.000389345	0.000254744	0.000272209	0.000237081	0.000349454	0.000155208	0.000350589	0.000291729	0.000332841	0.000250173	0.000212094	3.87596e-05	6.56692e-05	9.37565e-05	0.00043288	0.00111025	0	1.79321e-07	0	0.000173463	7.62566e-05	1.02524e-05	0.000143808	9.0041e-05	0	4.17867e-05	0.000165003	6.07744e-05	0.000199064	6.33847e-05	0	0.000162958	0.000262239	7.79698e-05	2.46621e-07	5.73804e-05	6.27719e-05	7.91123e-05	0.000316012	2.99894e-05	0.00016419	3.59921e-06	0.00013608	0.000162154	0.000120123	9.18601e-05	0	0.000287682	0.00033168	0	0	0.000281701	0.000517245	0	0.00022353	0.000616767	0	0.00477296	4.89397e-05	0	1.26963e-06	8.28348e-08	0	0.000295439	0.000139969	5.78766e-05	4.67216e-08	9.40109e-05	0.000428413	0.000133406	0.00160237	0	0.000161769	0	8.21589e-05	8.30773e-05	7.43861e-07	0	8.38798e-05	1.76039e-07	0	6.76093e-08	2.10212e-06	0	0.000168478	0.000241386	0	1.14441e-07	0	7.14084e-05	0	0	0.000238037	0.000389021	0	0	2.31736e-06	0.000110466	0	0.000242239	2.19569e-07	0	0	0	0	6.73174e-05	0.000134643	0.000287702	0.000152656	0.000170627	0.000122304	0	6.56724e-05	0.000320941	5.78838e-05	0.000527877	0.000401259	0.000346177	5.57686e-07	0	9.31874e-05	0.000146417	0	6.63284e-05	0.000112067	1.43012e-06	0.000125571	0.00049943	3.57657e-05	0.000491402	6.44096e-05	0	0	0.000567447	0.000126147	0.000214575	0.000288354	0.000104455	0.00031211	0.00036566	0	1.15685e-06	0.000498151	0.000388289	0.000223341	1.52997e-06	0	0.000186064	0.00012449	1.56631e-07	0.000179092	0.000105413	0.000112776	0.000211315	0.000283505	0.000225896	0.000627618	0.000385718	0.000141206	1.3272e-06	1.57732e-07	0	0	0	0.000158047	0.000176271	8.21183e-05	0	0	0.000377386	0.000158776	7.033e-05	9.22671e-05	0.000211683	0	0	0	0.000126274	0.00011962	0.00013602	0.000117504	6.06568e-05	0.000203959	0.000252377	0.00026126	0.000516581	8.26504e-05	6.29107e-05	0.000141579	0.000321197	0.000124799	6.26951e-05	0	0.000213737	0.000324629	0.000101118	0.00046666	0.000134909	0.000117133	0.000135907	0.00079057	0.000143865	6.15917e-07	0	0.000336389	6.75776e-05	0	0.000232934	0.00034603	7.20404e-05	0.000271849	0.000242674	0.000128631	0.000234085	0.000395641	0.000197918	2.58785e-07	2.22169e-07	0.000307598	9.96831e-05	3.31166e-07	9.78042e-05	0.000288665	7.57011e-05	0.00012513	0.000277417	4.37228e-05	0.000145763	7.08581e-05	0.000150125	2.25735e-07	0	0.000360677	0.000177322	0	0.00016531	0.000240084	0.000152982	0.000129667	0.00018807	0.000165592	0.000191888	0.000354154	0.000135672	0.000357379	8.11491e-08	0.000273199	0.000325927	0.000297709	0.000224071	1.40036e-07	0.000279686	8.63856e-05	0.000387499	0.000166488	0.000228847	0.000755677	0.00011243	3.32053e-07	2.52837e-07	0.000226327	0.000172348	8.38255e-05	4.15554e-07	0.000141698	6.05067e-05	0.000152465	8.41213e-05	0.000198965	6.44587e-05	0.000300956	5.74436e-05	0.000122599	0.000949204	7.64095e-08	0.000184084	9.9387e-05	0.000418343	2.45276e-07	0.000213549	0.000246427	3.54965e-05	0.000262619	0.000313405	0.000365774	0.000149382	0.000153763	4.26365e-07	2.17198e-07	0.000313748	8.60995e-05	0.000333658	2.64886e-07	0.000246439	0.000270191	0	5.19432e-05	0.00021815	9.79388e-05	6.02167e-05	1.94486e-05	0	0	0	0.000105324	2.06326e-07	9.16065e-05	5.88696e-08	1.32435e-07	0	7.09427e-07	0.000157341	0	2.48177e-06	5.04527e-05	7.43489e-05	3.40369e-07	4.19585e-05	3.85918e-07	4.33352e-05	3.27332e-05	0.000459572	6.55146e-05	9.23166e-05	8.00485e-05	0.000138521	9.16315e-05	8.62749e-05	0.000114553	0.000392346	0.000135761	0.000168233	0	0.000262732	0.000117724	1.5427e-07	2.01748e-07	7.40264e-05	8.699e-05	3.11987e-05	2.40315e-05	5.10441e-05	0	2.48847e-05	0.00023064	5.78524e-06	2.2085e-06	0.000443414	5.26341e-07	0.000550726	1.17254e-06	0.000303167	0.000382669	0	0.00102467	0.000288261	0.00053858	6.43955e-07	0.000411557	0.000425929	6.01075e-05	0.000124808	3.39599e-05	2.61657e-05	0.000289189	2.85629e-05	2.17159e-05	0	2.0253e-05	0.000184252	0.00037393	4.35115e-05	0.000330501	0.000117378	1.32643e-05	0.000336852	0	0	0	2.40855e-05	0	7.61918e-08
d__Bacteria;p__Proteobacteria;c__Gammaproteobacteria;o__Pseudomonadales;f__Moraxellaceae;g__Acinetobacter;s__Acinetobacter modestus	0	0	0.000169115	0.00027476	4.89675e-05	0.000114187	4.58699e-05	0	2.76183e-05	0	0	0	3.47788e-05	8.46706e-05	0	3.84083e-05	0	6.06164e-05	7.19346e-05	2.99276e-05	0	7.93756e-05	0	0	0	0	4.7333e-05	2.92163e-05	7.39606e-05	0	2.65269e-05	8.95201e-05	0.000161585	0.000131162	0	3.293e-05	5.59529e-05	0.000100139	0	0	0	0	0	2.98075e-05	0	0	8.10298e-05	6.83781e-05	7.43934e-05	9.95363e-05	5.98999e-05	0	0	0	0	0	0	0	0	0	0	0	7.41129e-05	8.82836e-05	0.000122909	8.63852e-05	0.000139324	0.000103193	9.36217e-05	8.20662e-05	6.91244e-05	6.17222e-05	4.88961e-05	3.92245e-05	0	3.87684e-05	0	4.05961e-05	3.20577e-05	2.20527e-05	0	4.25492e-05	0	0	0	3.63165e-05	4.55363e-05	5.52229e-05	5.96758e-05	5.91873e-05	6.09606e-05	5.97397e-05	3.33205e-05	7.38611e-05	5.78793e-05	8.16501e-05	0	5.2712e-05	0	1.3637e-05	0	2.19712e-05	4.72672e-05	0	3.41525e-05	0	7.8774e-05	0	0	8.87925e-05	3.16157e-05	0	0.000108026	6.46715e-05	0	6.86677e-05	0	0	5.94912e-05	3.48563e-05	4.33683e-05	0	0	0	3.12856e-05	2.6065e-05	0	4.75202e-05	3.55288e-05	6.07697e-05	9.32782e-05	4.27895e-05	0	0	2.87883e-05	0.000122809	0	0	6.57847e-05	0.000113086	0	9.88856e-05	0	0	5.16925e-05	4.75015e-05	0	0	0	0	0.000124888	3.29084e-05	0	0	3.18405e-05	0.000124431	6.13136e-05	3.84326e-05	0	8.04967e-05	0	2.64808e-05	0	1.89804e-05	0	0	0	0	0	0	0	8.08731e-05	0	0	0	0	0	0	0	8.68938e-05	4.87225e-05	0	0	3.0863e-05	2.65614e-05	0	2.63745e-05	0	0	0	0	0	0	9.06906e-05	6.8157e-05	3.96787e-05	6.5434e-05	0.000199457	0	2.40837e-05	0.000192312	8.25027e-05	3.89468e-05	0	0.000188544	0	0	0.000104884	0	0	7.04509e-05	8.74338e-05	0.000133051	5.00896e-05	0.000111866	8.29631e-05	0.000621198	1.86171e-05	0	0	0	0	8.18757e-05	7.87745e-05	0.000102082	0.000303983	0.000215957	0	0.000101869	6.16055e-05	0	5.18212e-05	0	0	0	2.73829e-05	2.3077e-05	5.85382e-05	3.57515e-05	7.29907e-05	6.87707e-05	7.33804e-05	9.90681e-05	0.000153836	2.94252e-05	3.54178e-05	0	0	0	0	0	2.94672e-05	3.68967e-05	0	0	0	9.73899e-05	0	5.70316e-05	2.87243e-05	0	0	0	0	3.34804e-05	5.44911e-05	6.36697e-05	5.53586e-05	3.57784e-05	9.27331e-05	0.000103301	0.000134039	9.8238e-05	0	1.74267e-05	9.86517e-05	0.000471715	0	0	0	7.13433e-05	5.26857e-05	5.31731e-05	8.30881e-05	5.13965e-05	4.26802e-05	7.42738e-05	0.000349	2.2777e-05	0	0	0.000106886	0	0	6.21682e-05	4.61865e-05	7.88096e-05	9.02762e-05	5.42645e-05	1.87678e-05	9.86237e-05	9.73469e-05	6.91379e-05	0	0	0.000107627	0	4.66943e-05	0	4.04928e-05	5.36106e-05	3.23364e-05	0.000106779	0	0.000104102	2.88504e-05	2.69418e-05	0	0	8.59002e-05	6.58438e-05	0	5.21933e-05	5.92588e-05	8.23772e-05	0.000344687	7.1948e-05	5.41921e-05	8.13979e-05	0.000151634	3.46274e-05	1.86617e-05	1.61649e-05	9.8313e-05	6.72692e-05	3.83269e-05	4.12062e-05	2.70036e-05	9.31211e-05	0	0.000107112	5.46021e-05	5.08731e-05	0.000149368	5.29449e-05	0	0	0.000112744	2.99311e-05	0	1.7741e-05	3.79431e-05	3.3131e-05	4.87528e-05	5.995e-05	5.26933e-05	8.98704e-05	5.74725e-05	2.20854e-05	5.99519e-05	1.87861e-05	0	0.000135125	0	9.06282e-05	0	3.94134e-05	4.02497e-05	3.25891e-05	0.000152466	0.000105318	7.27102e-05	5.60439e-05	3.2011e-05	0	0	0.000101463	0	6.47047e-05	0	6.58529e-05	4.72122e-05	0	0	2.31123e-05	0	0	0	0	0	0	0	0	2.85667e-05	0	1.57409e-05	0	0	0	0	0	0	0	0	0	0	0	0	0	0.00014478	6.38965e-05	4.81002e-05	5.38756e-05	5.97456e-05	0	0	1.33298e-05	2.39028e-05	3.60342e-05	0	3.42369e-05	2.33174e-05	4.01359e-05	2.84753e-05	0	0	0	0	0	0	0	0	0	3.04342e-05	3.69177e-05	0	2.15454e-05	0	2.7244e-05	1.09531e-05	0	0.000170468	3.3195e-05	2.06354e-05	0	1.39358e-05	6.13973e-05	0	4.31737e-05	0	0	2.89288e-05	0	0	0	0	0	2.40071e-05	0	1.66827e-05	0	0	4.08372e-05	0	0	0	0	0	0
d__Bacteria;p__Proteobacteria;c__Gammaproteobacteria;o__Pseudomonadales;f__Moraxellaceae;g__Acinetobacter;s__Acinetobacter nosocomialis	0	0	0	1.19842e-06	0	0	0	0	0	0	0	0	0	0	0	0	0	0	0	0	0	0	0	0	0	0	0	0	0	0	0	0	1.06382e-05	0	0	0	0	0	0	0	0	0	0	0	0	0	0	0	0	0	0	0	0	0	0	0	0	0	0	0	0	0	0	4.17693e-06	4.3782e-06	0	4.12322e-06	4.03595e-06	3.02006e-06	3.73864e-06	0	2.51428e-06	0	0	0	0	0	0	0	0	0	0	0	0	0	0	0	1.29293e-06	0	0	0	0	0	3.53636e-06	0	2.70794e-06	0	0	0	0	0	0	0	0	0	0	0	0	0	0	0	0	0	0	0	0	0	0	0	0	0	0	0	0	0	0	0	0	0	0	0	0	0	0	0	9.64953e-06	0	0	0	0	0	0	0	0	0	0	0	0	0	0	0	0	0	0	0	0	0	0	0	0	0	0	0	0	0	0	0	0	0	0	0	0	0	0	0	0	0	0	0	0	0	0	0	0	0	0	0	0	0	0	0	0	0	0	2.28115e-06	0	0	1.44328e-05	0	0	0.000121399	0	0	0	0	0	0	0	0	0	0	0	0	0	0	0	7.06145e-06	0	0	0	0	0	2.49368e-06	0	0	1.79259e-06	1.67692e-06	0	0	0	0	0	0	0	0	0	0	0	0	0	0	0	0	2.03385e-06	0	0	0	0	0	0	0	0	0	0	0	0	0	0	0	0	0	0	0	0	0	0	0	0	0	0	0	0	0	0	0	2.3268e-06	8.7194e-06	0	0	0	0	0	0	7.80316e-07	0	0	0	4.64374e-06	0	0	0	0	0	0	0	0	1.71075e-05	0	0	0	0.000167632	0	0	0	0	0	0	0	0	0	0	0	0	0	0	0	0	0	0	0	0	0	3.85923e-06	0	0	0	0	0	1.00401e-06	1.24802e-06	0	0	0	0	0	0	0	0	2.19902e-06	0	0	0	0	3.61917e-06	0	0	0	4.36926e-07	0	0	0	0	0	0	0	0	0	1.44386e-06	0	0	0	0	0	0	3.30252e-06	0	0	0	0	0	1.91277e-06	0	0	0	0	0	0	0	0	0	1.22578e-05	0	0	0	0	0	0	0	0	0	0	0	0	0	0	0	0	0	0	0	0	0	0	0	0	0	0	0	0	0	0	0	0	0	0	0	0	0	0	0	0	0	0	0	0	0	0	0	0	0	0	0	0	1.47054e-05	0	0	0	0	0	0	0	0.000135897	0	0	0	0	0	0	0	0	0	0	0	0	0	0	0	2.47688e-05	0	0	0	0	0	0	0	0	0	0	0
d__Bacteria;p__Proteobacteria;c__Gammaproteobacteria;o__Pseudomonadales;f__Moraxellaceae;g__Acinetobacter;s__Acinetobacter oleivorans	0	0	0	1.43518e-05	0	0	0	0	0	0	0	0	0	0	0	0	0	0	0	0	0	0	0	0	0	0	0	0	0	0	0	0	0	0	0	0	0	0	0	0	0	0	0	0	0	0	0	0	0	0	0	0	0	0	0	0	0	0	0	0	0	0	0	0	0.000604255	0	0.000563341	0.000512648	0.000444075	0	0	0	0	0	0	0	0	0	0	0	0	0	0	0	0	0	0	0	0	0	0	0	0	0.000471055	0	0.00057941	0	0	0	0	0	0	0	0	0	0	0	0	0	0	0	0	0	0	0	0	0	0	0	0	0	0	0	0	0	0	0	0	0	0	0	0	0	0	0	0	0	0	0	0	0	0	0	0	0	0	0	0	0	0	0	0	0	0	0	0	0	0	0	0	0	0	0	0	0	0	0	0	0	0	0	0	0	0	0	0	0	0	0	0	0	0	0	0	0	0	0	0	0	0	0	0	0	0	0.000308017	0	0	0.000474214	0	0	0.000262814	0	0	0	0	0	0	0	0	0	0	0	0	0	0	0	0.000756164	0	0	0	0	0	0	0	0	0	0.000517741	0	0	0	0	0	0	0	0	0	0	0	0	0	0	0	0	0.000651007	0	0	0	0	0	0	0	0	0	0	0	0	0	0	0	0	0	0	0	0	0	0	0	0	0	0	0	0	0	0	0	0	6.60465e-05	0	0	0	0	0	0	0	0	0	0	0.000486681	0	0	0	0	0	0	0	0	0.000185639	0	0	0	0.000904581	0	0	0	0	0	0	0	0	0	0	0	0	0	0	0	0	0	0	0	0	0	0	0	0	0	0	0	0	0	0	0	0	0	0	0	0	0	0	0	0	0	0	0.000435787	0	0	0	0	0	0	0	0	0	0	0	0	0	0	0	0	0	0	0	0	0	0	0	0	0	0	0	0	0	0	0	0	0	0	0	0	0	0	0	0	0	0	0	0	0	0	0	0	0	0	0	0	0	0	0	0	0	0	0	0	0	0	0	0	0	0	0	0	0	0	0	0	0	0	0	0	0	0	0	0	0	0	0	0	0	0	0	0	0	0.000239002	0	0	0	0	0	0	0	0.00142536	0	0	0	0	0	0	0	0	0	0	0	0	0	0	0	0	0	0	0	0	0	0	0	0	0	0	0
d__Bacteria;p__Proteobacteria;c__Gammaproteobacteria;o__Pseudomonadales;f__Moraxellaceae;g__Acinetobacter;s__Acinetobacter parvus	0	0	0.000500814	0.000694733	0.000162123	0.000402408	0.000227917	0.00026418	0.000216213	0	0	0.00016861	0.000122883	4.34408e-05	0	0.000146772	0.00010883	9.64766e-05	0.000231185	0.000109934	0.000103317	0.000201119	0	0.000103732	0	0	0.000195559	9.58294e-05	4.35935e-05	0	0.000190829	0.000214916	0.000824945	0.000371648	0.000101916	9.29045e-05	0.000144404	0.00115277	0.000100572	0	0	0.000249102	4.95237e-05	2.2082e-05	0	7.82016e-05	0.000381541	0.000109723	0.000387222	0.000421958	0.000119415	0	4.36061e-05	0	0	0	2.3216e-05	0.000137691	2.20318e-05	1.72742e-05	0	0	0.000222252	0.000373986	0.000445074	0.000249466	0.000382433	0.000317292	0.0002882	0.000281777	0.000265957	0.0002112	0.000259293	0.000188223	0.000175464	0.00018828	0.000185397	0.000188881	0.000155476	7.13322e-05	0.0001325	0.000106373	0.000102852	9.006e-05	8.37584e-05	0.000115046	0.000149705	0.00016905	0.000332946	0.000196505	0.000148012	0.000168969	0.00011174	0.00020462	0.000157455	0.000239623	0.000126868	0.000192464	0	2.87892e-05	0.000136741	3.37827e-05	2.04969e-05	0	2.40616e-05	0	0.000142049	1.25776e-05	0	0.000204666	1.98129e-05	0	4.11986e-05	0.000199099	1.74996e-05	0.000125781	0	0	0.000122439	2.28621e-05	4.03426e-06	0	3.6699e-05	1.33474e-05	8.57807e-05	3.4897e-05	3.0777e-05	0.000159285	3.54575e-05	0.000117114	0.000246448	0.000128271	3.51329e-05	0	3.68881e-05	0.000331039	0	0	0.000350485	0.000582118	0	0.000148163	1.43126e-05	0	3.12774e-05	8.66932e-06	0	0	2.63415e-05	0	0.000360509	1.26239e-05	3.63612e-05	1.36661e-05	8.62666e-05	8.28227e-05	0.000132369	2.04946e-05	0	4.72489e-05	0	4.133e-05	0	3.38097e-05	0	3.51149e-05	1.02455e-05	0	0	0	0	0.000457784	5.49086e-05	0	4.30298e-06	0	0	0	0	0.000471659	0.000110509	0	0	3.0231e-05	1.80912e-05	6.95987e-05	0.000164364	4.56704e-06	0	0	0	0	2.60776e-05	0.000260767	0.00015965	0.00011627	0.000157007	9.32606e-05	3.7372e-05	0.000101212	0.000398705	3.39683e-05	0.000235504	9.6419e-05	0.000255704	2.42036e-05	0	0.000239133	1.28075e-05	5.82841e-05	8.54661e-06	2.40244e-05	2.22409e-05	3.75357e-05	0.000156413	2.58042e-05	0.0012168	3.65181e-05	0	0	0.000244753	7.08758e-05	0.000267061	0.000110933	0.000228229	0.000267773	0.000378862	0	0.000190682	0.000246739	0.000450536	0.000229109	2.99643e-05	0	0.000348008	9.19801e-05	4.0202e-06	0.000232599	6.99641e-05	0.00018004	0.000150315	0.000218199	0.000269479	0.000555872	0.000259304	0.000238678	1.47823e-05	2.04106e-05	0	2.60871e-05	0	5.83469e-05	0.000180356	0	0	0	0.000378648	0.000109332	6.67631e-05	0.000141704	0.000324553	0	0	0	8.53836e-05	0.000170341	7.73596e-05	0.000189503	2.9496e-05	0.000215988	0.000394499	0.000342461	0.000664964	0.000211308	4.57022e-05	0.000222233	0.000690371	0.000261527	8.17224e-05	0	0.000259674	4.01553e-05	0.000177849	0.000130001	0.000136682	0.00018171	0.000126757	0.00215	7.71037e-05	1.47458e-05	0	0.000516882	8.48165e-05	0	0.000197323	0.000118645	0.000181701	0.000139836	0.000120355	7.92217e-05	0.000302337	0.000349755	0.00020492	2.49543e-05	1.79322e-05	0.000358502	8.12027e-05	1.29155e-05	0.000116205	9.53995e-05	0.000112134	6.13573e-05	0.000234011	4.24627e-05	0.000331646	4.91084e-05	0.000102724	1.75321e-05	0	0.000477877	0.000181748	0	0.000248564	8.04968e-05	0.000387523	5.21726e-05	0.000126867	0.000116289	0.000241647	0.0005687	0.000132489	3.93082e-05	1.79502e-05	0.000358255	0.00020395	0.000115047	0.000234831	1.0596e-05	0.000257285	8.28476e-05	0.000336684	0.000121357	0.000184611	0.00108962	0.000115095	2.24689e-05	1.71929e-05	0.000466706	7.32172e-05	0	2.58922e-06	0.000161672	7.38727e-05	0.000153935	9.59026e-05	0.000144907	9.65332e-05	0.000125369	7.35375e-05	0.000141667	2.87484e-05	0	0.000353651	9.64468e-05	6.08012e-05	1.07921e-05	0.000247154	0.000182808	8.62972e-05	0.000263943	0.000293002	0.000198294	0.000228534	8.24694e-05	2.56671e-05	1.17287e-05	0.000426651	6.28635e-05	4.21024e-05	0	0.000351479	0.000363145	0	2.24486e-05	5.92922e-05	1.23459e-05	0	1.98978e-05	0	0	0	2.07031e-05	0	6.67029e-05	4.27099e-05	2.79817e-05	2.06308e-05	1.31244e-05	3.60166e-05	0	0	0	5.18507e-05	0	8.75702e-06	0	0	0	1.96048e-05	7.87194e-05	9.90802e-05	6.03397e-05	0.000127839	5.87031e-05	0	4.94582e-05	2.3754e-05	0.000103881	0.000120419	0	0.000110603	5.52792e-05	7.51038e-05	6.39541e-05	4.87841e-05	1.73319e-05	1.51274e-05	0	4.23693e-05	0	1.67223e-05	0.000903073	0.00109006	0.000129763	0.000483328	0	0.000118345	0	0.000470395	0.000149392	0	0.00216596	0.000368626	0.000166468	0	9.78764e-05	0.000176046	2.25005e-05	8.35466e-05	0.00011886	2.12106e-05	2.59319e-05	4.15147e-05	4.79081e-05	2.34295e-05	0	2.74743e-05	3.05519e-05	2.92362e-05	4.91285e-05	1.48912e-05	2.27055e-05	9.20172e-05	0	0	0	3.39654e-05	0	0
d__Bacteria;p__Proteobacteria;c__Gammaproteobacteria;o__Pseudomonadales;f__Moraxellaceae;g__Acinetobacter;s__Acinetobacter piscicola	0	0	0	0	0	0	0	0	0	0	0	0	0	0	0	0	0	0	0	0	0	0	0	0	0	0	0	0	0	0	0	0	0	0	0	0	0	0	0	0	0	0	0	0	0	0	0	0	0	0	0	0	0	0	0	0	0	0	0	0	0	0	0	0	0	0	1.02567e-05	0	0	0	0	0	0	0	0	0	0	0	0	0	0	0	0	0	0	0	0	0	0	0	0	0	0	0	0	0	0	0	0	0	0	0	0	0	0	0	0	0	0	0	0	0	0	0	0	0	0	0	0	0	0	0	0	0	0	0	0	0	0	0	0	0	0	0	0	0	0	0	0	0	0	0	0	0	9.60687e-05	0	0	0	0	0	0	0	0	0	0	0	0	0	0	0	0	0	0	0	0	0	0	0	0	0	0	0	0	0	0	0	0	0	0	0	0	0	0	0	0	0	0	0	0	0	0	0	0	0	1.43959e-05	0	0	0	0	0	0	0	0	0	0	0	0	0	0	0	0	0	0	0	0	0	0	0	0	0	0	0	0	0	0	0	0	0	0	0	0	0	0	0	0	0	0	0	0	0	0	0	0	0	0	0	0	0	0	0	0	0	0	0	0	0	0	0	0	0	0	0	0	0	0	0	0	0	0	0	0	0	0	0	0	0	0	0	0	0	0	0	0	0	0	0	0	0	0	0	0	0	0	0	0	0	0	0	0	0	0	0	0	0	0	0	0	0	0	0	0	0	0	0	0	0	0	0	0	0	0	0	0	0	0	0	0	0	0	0	0	0	0	0	0	0	0	0	0	0	0	0	0	0	0	0	0	0	0	0	0	0	0	0	0	0	0	1.09522e-05	0	0	0	0	0	0	0	0	0	0	0	0	0	0	0	0	0	0	0	0	0	0	0	0	0	0	0	0	0	0	0	0	0	0	0	0	0	0	0	0	0	0	0	0	0	0	0	0	0	0	0	0	0	0	0	0	0	0	0	0	0	0	0	0	0	0	0	0	0	0	0	0	0	0	0	0	0	0	0	0	0	0	0	0	0	0	0	0	0	0	0	0	0	0	0	0	0	0	0	0	0	0	0	0	0	0	0	0	0	0	0
d__Bacteria;p__Proteobacteria;c__Gammaproteobacteria;o__Pseudomonadales;f__Moraxellaceae;g__Acinetobacter;s__Acinetobacter piscicola_A	0	0	0	0.000261139	0.000191864	0.000232611	0.00019944	0	0	0	0	0	0.00017643	0.000465517	0	0.000169461	0	0	0	0	0	0.000116948	0	0	0	0	0	0.000126214	0	0	0.000197033	0.00022508	0.000402782	0	0	0	0	0.000291374	0	0	0	0	0	0	0	0	0.00032376	0	0	0.000144378	0	0	0	0	0	0	0	0	0	0	0	0	0.000272316	0.000479679	0.000660181	0.000248916	0.000531397	0.000547838	0.000507902	0.000475696	0.000395208	0.000441223	0.000200253	0.00019697	0	0	0	0.00017466	0	0.000205682	0	0.000354206	0	0	0	0.000284171	0.000230855	0.000316543	0	0.000275454	0.000209027	0.000278075	0.000130689	0.000392019	0.000252365	0.000287777	0	8.44239e-05	0	7.31596e-05	0	0	0	0	0	0	0.000186166	0	0	0.000238273	0.000186327	0	0	0	0	0.000158571	0	0	0.000356064	0.000530334	0	0	0	0	0	0.000142999	0	0.000177417	0.000225895	0	0.000303035	0	0	0	0.000178673	0.000664108	0	0	0	0.00030048	0	9.27479e-05	7.27558e-05	0	0.000218655	0	0	0	0	0	0.000108792	0.000171393	0	0	0	0.000234921	0	0	0	0	0	0	0	8.34324e-05	0	0	0	0	0	0	0	0	0.0002067	0	0	0	0	0	0	0.000127836	0.000197624	0	0	0	0	0	0.000319771	0	0	0	0	0	0	0	0.000530521	0.000135286	0.000198723	0.000224581	0	0	0	0	0.00019745	0.000162451	0.000175184	0	0	0	0.000107108	0	0	0	0.000801756	0	0.000203766	0	0.000324575	0	0	0	0	0	0.000294016	0.000357046	0.000110471	0.000342743	0.000382216	0	7.8798e-05	0.000363826	0	0.000326695	0	0	0	0.000168097	0	0.000234838	7.79883e-05	0	0.000141644	0.000290994	0.000221455	0.000475991	0.000102893	0.000165051	0	0	0	0	0	0.000185345	0	0	0	0	0.000314929	0	0.000243712	6.6624e-05	0	0	0	0	0.000187252	0	0.0001434	0	0	0.0001881	0.000200432	0.000313616	0.000321897	0	0	0.000254619	0.000787113	0	0	0	0	0	0	8.40244e-05	0.000178537	0	0.000112977	0.00043021	0.000236462	0	0	0.000216834	0.000180625	0	0	0	0	0.000147286	0.000169023	0	0.000432311	0.000166283	0.00046511	0	0	0.000164786	0.000162601	0	0	0.000169901	0	0	0.000247387	0	0.000208402	0	0.000187404	0	0	0.000222597	0.000199762	0	0.000169319	0	0	0	0.000199294	0	0.000210009	0.000216503	0.00034079	6.87837e-05	0	0.000170879	0.000361831	0.00023227	0.000207645	5.05296e-05	0.000210197	0	0.000346121	0	0.000236556	0.00051555	0.00011423	0	0	0.000172481	0.000240788	0	0	0	0	0.000135179	0	0.000193334	0	0.00159757	0	0.000129616	8.96609e-05	0	0	0	0.000436559	0	0.000226448	0	0	0.000286352	0.000316013	0.000207522	0.000118084	0.000179625	0	0	0	0	0.000451604	0	0.00026658	0.00021967	0	0	0	0	0	0	0	0	0	0	0	0	0	0	0	0	0	0	0	0	0	0	0	0	0	0	0.000189419	0.000212259	0.000165253	0	0	0	0	0	0.000245898	0	0	0	0.00048784	0	0	0	0	0	0	0	0	0	0	0	0	0.000626486	0.000381831	0	0.000509073	0	0.000222648	0.000311923	0	0.000662725	0.000265207	0.000646823	0	0.00042424	0.000522399	0	0.000140064	0	0	0.000408495	0	0	0	0	0.000150691	0.000425865	0	0.000398447	0	0	0.000332293	0	0	0	0	0	0
d__Bacteria;p__Proteobacteria;c__Gammaproteobacteria;o__Pseudomonadales;f__Moraxellaceae;g__Acinetobacter;s__Acinetobacter pittii	0	0	0	2.04024e-05	0	0	0	0	0	0	0	0	0	0	0	0	0	0	0	0	0	0	0	0	0	0	0	0	0	0	0	0	3.39262e-05	0	0	0	0	0	0	0	0	0	0	0	0	0	0	0	0	0	0	0	0	0	0	0	0	0	0	0	0	0	3.31641e-05	6.04151e-05	7.06903e-05	0	5.69475e-05	5.74155e-05	5.51477e-05	5.51602e-05	4.69586e-05	4.56575e-05	0	0	0	0	0	0	0	0	0	0	0	0	0	0	0	3.49588e-05	0	1.72384e-05	1.90843e-05	2.74154e-05	0	3.18848e-05	0	4.07368e-05	0	0	0	0	0	0	0	0	0	0	0	0	0	0	0	0	0	0	0	0	0	0	0	0	0	0	0	0	0	0	0	0	0	0	4.65515e-06	0	0	0	0	3.52154e-05	0	0	0	0	0	0	0	0	0	0	0	0	0	0	0	0	0	0	0	0	0	0	0	0	0	0	0	0	0	0	0	0	0	0	0	0	0	0	0	0	0	0	0	0	0	0	0	0	0	0	2.83096e-05	0	0	0	0	0	0	0	7.4908e-06	0	6.28421e-06	0.000103488	0	0	6.66192e-06	0	0	0	6.02503e-06	0	0	0	0	0	0	0	0	0	0	0	2.11003e-05	0	0	0	0	0	1.02716e-05	0	0	2.12322e-05	1.65558e-05	0	1.95012e-06	0	0	0	0	0	0	0	0	8.56207e-06	0	0	0	4.90024e-06	1.70029e-06	3.94146e-05	0	0	0	0	0	0	0	0	0	0	0	0	8.10225e-06	0	0	0	0	0	0	0	0	0	0	0	0	2.36396e-06	0	8.52219e-06	0	0	0	1.56703e-06	1.51899e-05	0	0	0	0	0	0	4.21371e-06	0	0	0	1.72482e-05	0	0	0	5.82904e-06	0	0	0	0	7.93019e-05	0	0	0	0.0265999	0	0	0	0	0	0	0	0	0	0	0	2.75956e-06	0	0	0	0	0	0	0	0	0	1.32638e-05	0	0	0	0	0	5.65672e-06	8.11213e-06	0	0	0	7.54713e-06	3.26e-05	0	0	0	1.92634e-05	0	3.84579e-06	0	0	1.98353e-05	0	0	0	5.50526e-06	0	0	0	0	0	0	0	0	0	1.89462e-05	0	0	0	0	0	0	4.89469e-05	0	0	0	0	0	1.88379e-06	0	4.38757e-06	5.51638e-05	0	0	0	0	0	0	2.67787e-06	0	0	0	0	0	0	0	0	0	0	0	0	0	0	0	0	0	0	0	0	0	0	0	0	0	0	0	0	0	0	0	0	0	0	0	0	0	0	0	0	0	0	0	0	0	0	0	0	0	0	0	0	0.000131971	1.72818e-05	0	2.10316e-05	0	0	0	0	0.000246928	0	0	0	2.13047e-06	1.66535e-05	0	5.62442e-06	0	0	0	0	0	0	0	0	8.79038e-05	0	0	0	0	0	0	0	0	0	0	0
d__Bacteria;p__Proteobacteria;c__Gammaproteobacteria;o__Pseudomonadales;f__Moraxellaceae;g__Acinetobacter;s__Acinetobacter pittii_E	0	0	0	1.73625e-05	0	0	0	0	0	0	0	0	0	0	0	0	0	0	0	0	0	0	0	0	0	0	0	0	0	0	0	0	1.91101e-05	0	0	0	0	0	0	0	0	0	0	0	0	0	0	0	0	0	0	0	0	0	0	0	0	0	0	0	0	0	0	1.9949e-05	2.24343e-05	0	1.96624e-05	1.78853e-05	1.53287e-05	1.83561e-05	0	1.37062e-05	0	0	0	0	0	0	0	0	0	0	0	0	0	0	0	1.6634e-05	0	1.0815e-05	0	0	0	1.58705e-05	0	1.79842e-05	0	0	0	0	0	0	0	0	0	0	0	0	0	0	0	0	0	0	0	0	0	0	0	0	0	0	0	0	0	0	0	0	0	0	0	0	0	0	0	2.61712e-05	0	0	0	0	0	0	0	0	0	0	0	0	0	0	0	0	0	0	0	0	0	0	0	0	0	0	0	0	0	0	0	0	0	0	0	0	0	0	0	0	0	0	0	0	0	0	0	0	0	0	8.42734e-06	0	0	0	0	0	0	0	8.50807e-06	0	0	2.31281e-05	0	0	6.24516e-05	0	0	0	1.08713e-05	0	0	0	0	0	0	0	0	0	0	0	4.33775e-05	0	0	0	0	0	1.66245e-05	0	0	9.52065e-06	4.01851e-05	0	0	0	0	0	0	0	0	0	0	2.14447e-05	0	0	0	0	0	3.30676e-05	0	0	0	0	0	0	0	0	0	0	0	0	0	0	0	0	0	0	0	0	0	0	0	0	0	0	0	0	0	0	0	7.19409e-06	6.05229e-05	0	0	0	0	0	0	6.83557e-06	0	0	0	3.97482e-05	0	0	0	2.04611e-05	0	0	0	0	2.60921e-05	0	0	0	0.000143567	0	0	0	0	0	0	0	0	0	0	0	0	0	0	0	0	0	0	0	0	0	1.16526e-05	0	0	0	0	0	1.47662e-05	2.44215e-05	0	0	0	0	1.61911e-05	0	0	0	0	0	0	0	0	4.11856e-05	0	0	0	1.57118e-05	0	0	0	0	0	0	0	0	0	2.49682e-05	0	0	0	0	0	0	7.82177e-06	0	0	0	0	0	1.96204e-05	0	0	0	0	0	0	0	0	0	0	0	0	0	0	0	0	0	0	0	0	0	0	0	0	0	0	0	0	0	0	0	0	0	0	0	0	0	0	0	0	0	0	0	0	0	0	0	0	0	0	0	0	0	0	0	0	0	0	0	0	0	0	3.51205e-05	0	0	0	0	0	0	0	0.000205092	0	0	0	0	1.07144e-05	0	0	0	0	0	0	0	0	0	0	2.85208e-05	0	0	0	0	0	0	0	0	0	0	0
d__Bacteria;p__Proteobacteria;c__Gammaproteobacteria;o__Pseudomonadales;f__Moraxellaceae;g__Acinetobacter;s__Acinetobacter pittii_H	0	0	2.01616e-07	6.43055e-07	0	3.17774e-07	2.72832e-07	0	0	0	0	0	1.10234e-07	3.11404e-07	0	0	0	0	0	0	0	0	0	0	0	0	0	0	0	0	0	0	6.96319e-07	0	0	0	3.17914e-07	8.07354e-08	0	0	0	0	0	0	0	0	1.63038e-07	0	0	3.21315e-07	0	0	0	0	0	0	0	0	0	0	0	0	8.68171e-08	2.33908e-07	2.23704e-07	1.17691e-07	2.78795e-07	4.97582e-07	3.80679e-07	1.53223e-07	1.64191e-07	4.45005e-08	0	0	0	0	0	0	0	0	0	2.2784e-07	0	0	0	3.2955e-07	0	9.9456e-08	0	1.63863e-07	1.90843e-07	1.23493e-07	0	1.43755e-07	1.15183e-07	1.4717e-07	0	7.47335e-08	0	1.71535e-07	0	0	0	0	0	0	0	0	0	3.41181e-07	0	0	0	0	0	0	0	0	0	0	0	0	0	0	0	0	0	0	0	0	5.25581e-07	0	0	0	2.50769e-08	8.90178e-07	0	0	0	2.94878e-07	0	2.53303e-07	0	0	4.15329e-07	0	0	0	0	0	4.56629e-07	4.58559e-07	0	0	0	2.15031e-07	0	0	0	0	0	0	0	0	0	0	0	0	0	0	0	0	0	0	0	0	0	0	0	6.62132e-08	0	0	0	0	4.72202e-07	0	1.87274e-07	0	0	0	0	0	0	0	2.77437e-07	0	1.95617e-07	1.53237e-06	0	0	6.31462e-07	0	0	0	2.94703e-07	0	0	0	0	0	0	0	0	0	2.21444e-07	0	1.05081e-06	0	0	0	0	0	1.7812e-07	1.62088e-07	0	3.18683e-07	2.43916e-07	0	1.32211e-07	0	0	1.92287e-07	0	0	0	0	0	6.05931e-07	0	3.04636e-08	2.00109e-07	1.54096e-07	1.041e-07	6.66261e-07	0	0	0	0	0	0	0	9.03903e-08	2.91839e-07	0	0	0	4.88578e-07	0	6.97872e-07	0	0	0	0	0	3.05912e-07	9.42597e-07	0	0	0	2.39388e-07	7.85855e-08	5.68146e-07	3.73387e-07	0	0	2.61172e-07	1.49926e-06	0	0	0	0	0	2.55027e-07	4.6819e-07	5.62941e-08	0	1.06817e-07	1.16094e-06	0	0	0	4.461e-07	0	0	4.1786e-07	0	1.35383e-06	0	6.6623e-08	0	0.000131929	7.14735e-08	3.41591e-08	0	0	2.00673e-07	0	0	0	0	0	0	1.62327e-07	0	2.95001e-07	0	0	0	0	3.8908e-07	0	0	1.87341e-07	0	3.82388e-07	0	8.97854e-08	0	4.40783e-07	8.50923e-08	0	0	0	1.00183e-07	0	0	1.8989e-07	0	2.34562e-07	0	2.84873e-07	3.99389e-07	0	3.64723e-07	3.46045e-08	0	0	1.92247e-07	0	0	0	0	0	3.53873e-07	0	0	0	1.65515e-06	0	1.27124e-07	0	0	0	0	1.73817e-07	0	1.13148e-07	0	0	9.45525e-08	2.31851e-07	2.02066e-07	2.92505e-07	7.12941e-08	0	0	0	0	8.86366e-08	0	3.77164e-07	6.12748e-08	0	0	0	0	0	0	0	0	0	0	0	0	0	0	0	0	0	0	0	0	0	0	0	0	0	0	0	2.18261e-07	0	0	0	0	0	0	2.69592e-07	0	0	0	0	0	0	0	0	0	0	0	0	0	0	0	0	4.84792e-07	4.28031e-07	0	3.0828e-07	0	1.55502e-07	2.69337e-07	0	6.81978e-06	5.04483e-08	1.68866e-07	0	1.25322e-07	3.61161e-07	0	1.82168e-07	0	0	2.97214e-07	0	0	0	0	0	1.01558e-06	0	0	0	0	9.43122e-08	0	0	0	0	0	0
d__Bacteria;p__Proteobacteria;c__Gammaproteobacteria;o__Pseudomonadales;f__Moraxellaceae;g__Acinetobacter;s__Acinetobacter portensis	0	0	0	0	0	0	0	0	0	0	0	0	0	0	0	0	0	0	0	0	0	0	0	0	0	0	0	0	0	0	0	0	0	0	0	0	0	0	0	0	0	0	0	0	0	0	0	0	0	0	0	0	0	0	0	0	0	0	0	0	0	0	0	0	2.10921e-06	0	2.77327e-06	2.01797e-06	1.85264e-06	1.16449e-06	0	1.73552e-06	0	0	0	0	0	0	0	0	0	0	0	0	0	0	0	0	0	0	0	0	0	0	0	0	0	0	0	0	0	0	0	0	0	0	0	0	0	0	0	0	0	0	0	0	0	0	0	0	0	0	0	0	0	0	0	0	0	0	0	0	0	0	0	0	0	0	0	0	0	0	0	0	5.17564e-06	0	0	0	0	0	0	0	0	0	0	0	0	0	0	0	0	0	0	0	0	0	0	0	0	0	0	0	0	0	0	0	0	0	0	0	0	0	0	0	0	0	0	0	0	0	0	0	0	0	2.68189e-06	0	0	0	0	0	0	0	0	0	0	0	0	0	0	0	0	0	0	0	0	0	2.98431e-06	0	0	0	0	0	0	0	0	0	0	0	0	0	0	0	0	0	0	0	0	0	0	0	0	0	0	1.71825e-06	0	0	0	0	0	0	0	0	0	0	0	0	0	0	0	0	0	0	0	0	0	0	0	0	0	0	0	0	0	0	0	0	2.20944e-06	0	0	0	0	0	0	0	0	0	0	2.46008e-06	0	0	0	0	0	0	0	0	0	0	0	0	0	0	0	0	0	0	0	0	0	0	0	0	0	0	0	0	0	0	0	0	0	0	0	0	0	0	0	0	0	0	0	0	0	0	0	0	0	0	0	0	0	0	0	0	0	0	0	0	0	0	0	0	0	0	0	0	0	0	0	0	0	0	0	0	1.21672e-06	0	0	0	0	0	0	0	0	0	0	0	0	0	0	0	0	0	0	0	0	0	0	0	0	0	0	0	0	0	0	0	0	0	0	0	0	0	0	0	0	0	0	0	0	0	0	0	0	0	0	0	0	0	0	0	0	0	0	0	0	0	0	0	0	0	0	0	0	2.50476e-06	0	0	6.98769e-06	0	0	0	0	3.01644e-06	0	0	0	3.15811e-06	0	0	0	0	0	0	0	0	0	0	0	0	0	0	0	0	0	0	0	0	0	0	0
d__Bacteria;p__Proteobacteria;c__Gammaproteobacteria;o__Pseudomonadales;f__Moraxellaceae;g__Acinetobacter;s__Acinetobacter pragensis	0	0	0	0	0	0	0	0	0	0	0	0	0	0	0	0	0	0	0	0	0	0	0	0	0	0	0	0	0	0	0	0	0	0	0	0	0	0	0	0	0	0	0	0	0	0	0	0	0	0	0	0	0	0	0	0	0	0	0	0	0	0	0	1.74094e-05	3.22133e-05	0	3.07995e-05	2.71182e-05	2.05821e-05	2.00722e-05	0	1.74887e-05	0	0	0	0	0	0	0	0	0	0	0	0	0	0	0	0	0	0	0	0	0	2.16494e-05	0	0	0	0	0	0	0	0	0	0	0	0	0	0	0	0	0	0	0	0	0	0	0	0	0	0	0	0	0	0	0	0	0	0	0	0	1.57674e-05	0	0	0	0	0	0	0	0	0	0	0	0	0	2.94883e-05	0	0	0	0	0	0	8.46986e-06	0	0	0	2.69505e-05	0	0	0	0	0	0	0	0	0	0	0	0	0	0	0	0	0	0	0	0	0	0	0	0	0	0	0	0	0	0	0	0	0	0	0	0	0	0	7.1887e-05	0	0	0	0	0	0	0	0	0	0	0	0	0	0	0	0	0	0.000140201	0	0	0	5.92658e-06	0	0	0	0	0	0	0	0	0	0	0	0	0	0	0	0	0	0	0	0	0	0	0	0	0	0	0	0	0	0	0	0	0	0	0	0	0	0	0	0	0	3.79565e-05	0	0	0	0	0	0	0	0	0	0	0	0	0	0	0	0	0	8.08024e-05	0	0	0	0	0	0	0	0	0	0	0	0	0	0	1.00819e-05	0	0	0	0	0	0	0	0	1.1638e-05	0	5.32881e-06	0	0	0	0	0	0	0	0	0	0	0	0	0	0	0	0	0	0	0	0	0	0	0	0	0	9.72172e-06	0	0	0	0	0	0	0	0	0	0	0	0	0	0	0	0	0	0	0	0	0	0	0	0	0	0	0	0	4.5323e-05	0	0	0	0	0	0	1.96761e-05	0	0	0	0	0	0	0	2.33419e-05	0	0	0	0	0	0	0	0	0	0	0	0	0	0	0	0	0	0	0	0	0	0	0	0	0	0	0	0	0	0	0	0	0	0	0	0	0	0	0	0	0	0	0	0	0	0	0	0	0	0	0	0	0	0	0	0	0	0	0	0	1.52171e-05	0	0	3.5281e-06	0	0	0	0	0	0	0	0	0	0	0	0	0	0	0	0	0	0	0	0	0	0	0	0	0	0	0	0	0	0	0	0
d__Bacteria;p__Proteobacteria;c__Gammaproteobacteria;o__Pseudomonadales;f__Moraxellaceae;g__Acinetobacter;s__Acinetobacter proteolyticus	0	0	2.92343e-05	1.27442e-05	4.70649e-05	4.20521e-05	5.66127e-06	0	0	0	0	0	3.44481e-06	1.49162e-05	0	0	0	0	2.9746e-06	0	0	8.28379e-06	0	0	0	0	0	0	0	0	0	1.12182e-05	2.46033e-05	4.67278e-06	0	0	6.49958e-06	1.31868e-05	0	0	0	0	0	0	0	0	1.91406e-05	0	1.57834e-05	1.72439e-05	4.34447e-06	0	0	0	0	0	0	0	0	0	0	0	3.47268e-06	6.54943e-06	7.28635e-06	3.29535e-06	7.0579e-06	5.99863e-06	5.1011e-06	4.10637e-06	3.87491e-06	3.82705e-06	0	0	0	0	0	0	0	0	0	2.5632e-06	0	0	0	1.28525e-06	2.33862e-06	6.8376e-06	5.41178e-06	7.14443e-06	6.84307e-06	5.98941e-06	0	6.72771e-06	5.78793e-06	6.62267e-06	0	1.10356e-05	0	0	0	0	0	0	0	0	1.50527e-05	0	0	8.62336e-05	0	0	0	0	0	1.32547e-05	0	0	0	0	0	0	0	0	0	0	0	0	0	3.93541e-05	6.28195e-06	0	0	0	1.44192e-05	2.36787e-05	0	0	1.29064e-06	1.10874e-05	0	1.72636e-05	0	0	3.76991e-06	0	0	0	0	0	1.56396e-05	5.42179e-06	0	0	0	3.09644e-05	0	0	0	0	0	0	0	0	0	0	0	0	0	0	0	9.71247e-06	0	0	0	0	0	0	0	1.28012e-05	0	0	0	0	0	0	7.49097e-06	0	0	0	0	0	0	0	1.30704e-05	0	5.99078e-06	2.02771e-05	0	0	1.10822e-05	0	0	0	3.39235e-05	0	0	0	0	0	0	5.99439e-06	0	1.81685e-05	1.6719e-05	0	1.62666e-05	0	0	0	0	0	1.81088e-05	7.00218e-06	4.8847e-06	1.02775e-05	1.49093e-05	0	1.10066e-05	0	0	1.56073e-05	0	0	0	0	0	1.22767e-05	4.50672e-06	7.61589e-06	4.80261e-06	2.94939e-05	8.11977e-06	2.83687e-05	0	0	0	0	0	0	0	5.40082e-06	1.09648e-05	0	0	0	1.59602e-05	0	3.45059e-06	0	0	0	0	0	5.16652e-06	0	2.40912e-06	6.95048e-06	0	1.69667e-05	1.11198e-05	2.5654e-05	1.25831e-05	0	0	6.36309e-06	2.61187e-05	0	0	0	4.43604e-05	0	1.71187e-05	1.20793e-05	3.11025e-05	7.02745e-06	1.79809e-05	1.27979e-05	0	0	0	1.65949e-05	0	0	1.28144e-05	3.37179e-06	1.08307e-05	5.06826e-06	2.42175e-05	0	1.45081e-05	1.29367e-05	1.43126e-05	0	0	1.34451e-05	0	0	0	2.67837e-06	0	0	1.36679e-05	0	1.23245e-05	0	0	0	0	1.13698e-05	0	0	7.98074e-06	2.78037e-06	8.82223e-06	4.85327e-06	1.30189e-05	0	1.87333e-05	3.43489e-05	4.37156e-05	0	0	1.96025e-05	1.62637e-05	2.47377e-06	1.36405e-05	4.41113e-06	2.61243e-05	0	2.18284e-05	2.33928e-05	0.000175706	1.62722e-05	1.24576e-05	0	0	1.12727e-05	0	0	0	0	0	5.14477e-06	0	5.59695e-06	0	3.38778e-05	0	1.05005e-05	0	0	8.54745e-06	0	5.84025e-06	0	1.43321e-05	0	0	8.03696e-06	1.05492e-05	1.8287e-05	6.4936e-06	8.12752e-06	0	0	1.08627e-05	0	5.85002e-06	0	1.63312e-05	3.12501e-06	0	0	0	0	0	0	0	0	0	0	0	0	0	0	0	0	0	0	0	0	0	0	0	0	0	0	0	1.42597e-05	1.22265e-05	0	0	3.81049e-06	0	0	0	0	0	0	0	0	0	0	0	0	0	0	0	0	0	0	0	7.67587e-06	6.01919e-06	0	5.5833e-06	0	1.1134e-05	0	0	5.32729e-05	1.91703e-05	8.74724e-06	0	3.08292e-06	3.44307e-05	0	2.74618e-05	0	0	0	0	0	0	0	0	1.00429e-05	0	0	0	0	0	0	0	0	0	0	0
d__Bacteria;p__Proteobacteria;c__Gammaproteobacteria;o__Pseudomonadales;f__Moraxellaceae;g__Acinetobacter;s__Acinetobacter pseudolwoffii	0	0	0	0	0	0	0	0	0	0	0	0	0	0	0	0	0	0	0	0	0	0	0	0	0	0	0	0	0	0	0	0	0	0	0	0	0	0	0	0	0	0	0	0	0	0	0	0	0	0	0	0	0	0	0	0	0	0	0	0	0	0	0	1.89466e-05	2.51187e-05	0	1.43359e-05	1.82447e-05	1.53287e-05	1.33917e-05	0	1.46407e-05	0	0	0	0	0	0	0	0	0	7.06305e-06	0	0	0	0	0	8.18025e-06	0	0	0	0	0	1.19604e-05	0	0	0	0	0	0	0	0	0	0	0	0	0	0	0	0	0	0	0	0	0	0	0	0	0	0	0	0	0	0	0	0	0	0	0	0	0	0	0	0	0	0	0	0	0	0	0	0	6.99065e-06	0	2.49517e-05	0	0	0	0	0	0	0	0	0	0	0	0	0	0	0	0	0	0	0	0	0	0	0	0	0	0	0	0	0	0	0	0	0	0	0	0	0	0	0	0	0	0	0	0	0	0	0	0	0	1.29162e-05	0	0	0	0	0	0	0	0	0	0	0	0	0	0	0	0	0	0	0	0	0	1.54259e-05	0	0	0	0	0	0	0	0	0	2.83552e-06	0	1.42127e-06	0	0	0	0	0	0	0	0	0	0	0	0	0	0	2.80531e-06	0	0	0	0	0	0	0	0	0	0	0	0	0	0	0	0	0	0	0	0	0	0	0	0	0	0	0	0	0	0	0	0	4.02434e-06	0	0	0	0	0	0	0	0	0	0	2.21131e-06	0	0	0	0	0	0	0	0	0	0	0	0	2.17622e-06	0	2.8352e-06	0	0	0	0	0	0	0	0	0	0	0	0	0	0	0	0	0	0	0	0	0	0	0	0	0	0	0	0	0	0	0	9.58396e-06	0	0	0	0	0	0	0	0	8.30445e-06	0	0	0	0	0	0	0	0	0	0	0	0	0	1.7608e-06	0	0	0	0	0	0	1.69298e-05	0	0	0	0	0	9.01321e-06	0	0	0	0	0	0	0	0	0	0	0	0	0	0	0	0	0	0	0	0	0	0	0	0	0	0	0	0	0	0	0	0	0	0	0	0	0	0	0	0	0	0	0	0	0	0	0	0	0	0	0	0	0	0	0	0	0	0	0	0	0	0	1.83144e-06	0	0	6.81642e-06	0	0	0	0	2.70168e-06	0	0	0	1.10283e-06	0	0	0	0	0	0	0	0	0	0	0	0	0	0	0	0	0	0	0	0	0	0	0
d__Bacteria;p__Proteobacteria;c__Gammaproteobacteria;o__Pseudomonadales;f__Moraxellaceae;g__Acinetobacter;s__Acinetobacter pullicarnis	0	0	4.53232e-05	2.13377e-05	5.64778e-05	5.71287e-05	6.17965e-05	0	4.52e-05	0	0	0	4.39558e-05	8.03733e-05	0	2.06199e-05	0	0	0	2.41219e-05	0	3.61871e-05	0	0	0	0	0	3.17334e-05	0	0	2.55673e-05	1.57357e-05	0.000160966	0	0	0	5.10782e-05	8.31574e-05	3.44278e-05	0	0	0	1.68582e-05	0	0	0	2.71947e-05	0	0	3.76296e-05	0	0	0	0	0	0	0	0	0	0	0	0	4.19616e-05	0.000121031	0.000168097	5.82963e-05	0.000107439	0.000113283	0.000104408	0.000102813	0.000104393	8.98911e-05	9.49908e-05	9.39769e-05	0	7.81911e-05	0.000125942	9.6993e-05	8.25502e-05	5.32048e-05	0	7.29089e-05	0	6.4102e-05	0	9.81401e-05	3.75515e-05	8.34435e-05	4.62683e-05	6.72494e-05	5.52081e-05	6.32593e-05	2.90634e-05	9.75518e-05	5.73898e-05	6.77573e-05	3.13607e-05	6.30502e-05	0	3.77662e-05	0	0	0	0	0	0	4.849e-05	0	0	9.48911e-05	0	0	5.26203e-05	0	0	8.09162e-05	0	0	0.000123322	8.72815e-05	0	0	0	0	3.44716e-05	0.000113308	0	5.4596e-05	0	0	0.000319078	0	0	0	5.45673e-05	0.000228491	0	0	4.35401e-05	7.56066e-05	0	0.000109797	2.27942e-05	0	0.000143672	0	0	0	0	0	0	6.72464e-05	0	0	0	0.000139017	0	7.9507e-05	0	4.53648e-05	0	0	0	0.00010822	0	0	0	0	0	0	0	2.90893e-05	0.000176859	0	0	0	0	0	0	2.58452e-05	7.01407e-05	0	0	3.22324e-05	0	0	0.00010812	0.000462194	0	0	0	0	0	6.10199e-05	8.08883e-05	1.98919e-05	2.91714e-05	0.000135276	0	0	1.69863e-05	0	6.80018e-05	0	8.98188e-05	0	0	0	0	0	2.53717e-05	0	0.000165204	3.4066e-05	8.63632e-05	0	0.00012698	4.36785e-05	0	0	6.0626e-05	0	5.34953e-05	2.40862e-05	2.22985e-05	0.000131895	3.53983e-05	0	8.18389e-05	3.80611e-05	6.65569e-05	4.67577e-05	5.85142e-05	0	0	3.11224e-05	0	4.48653e-05	8.3814e-06	1.73033e-05	7.43738e-06	2.21898e-05	1.69682e-05	6.25584e-05	4.05192e-05	4.08265e-05	0	0	0	0	0	3.6834e-05	3.88562e-05	0	0	0	1.58381e-05	0	0.000362079	2.81081e-05	0	0	0	0	3.5044e-05	1.99292e-05	9.82769e-06	0	0	1.71462e-05	1.46562e-05	5.3362e-05	3.56958e-05	4.65163e-05	0	1.71186e-05	7.82379e-05	0	0	0	3.02091e-05	1.16595e-05	2.27293e-05	2.18801e-05	1.77045e-05	7.24451e-06	3.6496e-05	6.84399e-05	3.32399e-05	0	0	4.13684e-05	3.19057e-05	0	3.31502e-05	8.7807e-06	1.27589e-05	7.04113e-06	1.33579e-05	0	0.000103292	4.45637e-05	0.000167755	0	0	4.11379e-05	2.62839e-05	0	1.47818e-05	1.31804e-05	0	0	2.07454e-05	0	6.86368e-05	0	3.66667e-05	0	0	5.02778e-05	3.84632e-05	0	3.21852e-05	2.2712e-05	1.42576e-05	0	2.0501e-05	0	4.64292e-05	3.92559e-05	7.06735e-05	0.000187963	0	5.81062e-05	8.33514e-05	1.31275e-05	4.70612e-05	2.06319e-05	1.97032e-05	0	2.23982e-05	2.68161e-05	8.85951e-05	0.000122575	2.75106e-05	0.000154478	0	2.95362e-05	4.553e-05	0	0	0	0	1.58698e-05	0	1.2013e-05	0	0.000305745	0	4.48495e-05	0.000276731	0	3.48497e-05	0	0.000148162	0	4.21289e-05	1.88927e-05	0	3.98539e-05	5.20796e-05	9.52069e-05	0.000136921	5.57519e-05	0.000121969	0	2.13018e-05	0	0.000104503	0	3.46237e-05	1.82905e-05	0	3.06416e-05	0	0	0	0	0	0	0	3.34415e-05	0	0	0	0	0	1.63878e-05	0	0	0	0	0	0	0	0	0	0	4.25062e-05	4.28519e-05	2.70869e-05	0	0	0	0	0	6.08079e-05	8.04163e-05	0	0	7.36395e-05	0	6.70818e-05	0	0	0	0	0	0	0	0	0	0	0.000367068	5.32364e-05	0	0.000221722	0	1.69498e-05	1.72376e-05	0	7.01126e-05	1.79091e-05	5.12001e-05	0	2.51145e-05	7.0627e-05	0	3.52267e-05	0	0	6.91022e-05	0	0	0	0	5.42531e-05	9.1007e-05	0	0.000104595	0	0	7.8342e-05	0	0	0	0	0	0
