## Supplemental Table 2 for "Geospatially-resolved public-health surveillance via wastewater sequencing" (part 19 of 23)

### Sheet: xtree_GTDB_species (continued)
	Negative-Control_Extraction_Batch06	Positive-Control_Extraction_Batch06	SL505979	SL505980	SL505981	SL505982	SL505983	SL505984	SL505985	SL505986	SL505987	SL505988	SL505989	SL505990	SL505991	SL505992	SL505993	SL505994	SL505995	SL505996	SL505997	SL505998	SL505999	SL506000	SL506001	SL506002	SL506003	SL506004	SL506005	SL506006	SL506007	SL506008	SL506009	SL506010	SL506011	SL506012	SL506013	SL506014	SL506015	SL506016	SL506017	SL506018	SL506019	SL506020	SL506021	SL506022	SL506023	SL506024	SL506025	SL506026	SL506027	SL506028	SL506029	SL506030	SL506031	SL506032	SL506033	SL506034	SL506035	SL506036	SL506037	SL506038	SL506039	SL506040	SL506041	SL506042	SL506043	SL506044	SL506045	SL506046	SL506047	SL506048	SL506049	SL506050	SL506051	SL506052	SL506053	SL506054	SL506055	SL506056	SL506057	SL506058	SL506059	SL506060	SL506061	SL506062	SL506063	SL506064	SL506065	SL506066	SL506067	SL506068	SL506069	SL506070	SL506071	SL506072	SL506073	SL506162	SL506163	SL506164	SL506165	SL506166	SL506167	SL506168	SL506169	SL506170	SL506171	SL506172	SL506173	SL506174	SL506175	SL506176	SL506177	SL506178	SL506179	SL506180	SL506181	SL506182	SL506183	SL506184	SL506185	SL506186	SL506187	SL506188	SL506189	SL506190	SL506191	SL506192	SL506193	SL506194	SL506195	SL506196	SL506197	SL506198	SL506199	SL506200	SL506201	SL506202	SL506203	SL506204	SL506205	SL506206	SL506207	SL506208	SL506209	SL506210	SL506211	SL506212	SL506213	SL506214	SL506215	SL506216	SL506217	SL506218	SL506219	SL506220	SL506221	SL506222	SL506224	SL506225	SL506226	SL506227	SL506228	SL506229	SL506230	SL506231	SL506232	SL506233	SL506234	SL506235	SL506236	SL506237	SL506238	SL506239	SL506240	SL506241	SL506242	SL506243	SL506244	SL506245	SL506246	SL506247	SL506248	SL506249	SL506250	SL506251	SL506252	SL506253	SL506254	SL506255	SL506256	SL506257	SL506258	SL506259	SL506260	SL506261	SL506262	SL506263	SL506264	SL506265	SL506266	SL506267	SL506268	SL506269	SL506270	SL506271	SL506272	SL506273	SL506274	SL506275	SL506276	SL506277	SL506278	SL506279	SL506280	SL506281	SL506282	SL506283	SL506284	SL506285	SL506286	SL506287	SL506288	SL506289	SL506290	SL506291	SL506292	SL506293	SL506294	SL506295	SL506296	SL506297	SL506298	SL506299	SL506300	SL506301	SL506302	SL506303	SL506304	SL506305	SL506306	SL506307	SL506308	SL506309	SL506310	SL506311	SL506312	SL506313	SL506314	SL506315	SL506316	SL506317	SL506318	SL506319	SL506320	SL506321	SL506322	SL506323	SL506324	SL506325	SL506326	SL506327	SL506328	SL506329	SL506330	SL506331	SL506332	SL506333	SL506334	SL506335	SL506336	SL506337	SL506338	SL506339	SL506340	SL506341	SL506342	SL506343	SL506344	SL506345	SL506346	SL506347	SL506348	SL506349	SL506350	SL506351	SL506352	SL506353	SL506354	SL506355	SL506356	SL506357	SL506358	SL506359	SL506360	SL506361	SL506362	SL506363	SL506364	SL506365	SL506366	SL506367	SL506368	SL506369	SL506370	SL506371	SL506372	SL506373	SL506374	SL506375	SL506376	SL506377	SL506378	SL506379	SL506380	SL506381	SL506382	SL506383	SL506384	SL506385	SL506386	SL506387	SL506388	SL506389	SL506390	SL506391	SL506392	SL506393	SL506394	SL506395	SL506396	SL506397	SL506398	SL506399	SL506400	SL506401	SL506402	SL506403	SL506404	SL506405	SL506406	SL506407	SL506408	SL506409	SL506410	SL506411	SL506412	SL506413	SL506414	SL506415	SL506416	SL506417	SL506418	SL506419	SL506420	SL506421	SL506422	SL506423	SL506424	SL506425	SL506426	SL506427	SL506428	SL506429	SL506430	SL506431	SL506432	SL506433	SL506434	SL506435	SL506436	SL506437	SL506438	SL506439	SL506440	SL506441	SL506442	SL506443	SL506444	SL506445	SL506446	SL506447	SL506448	WC0Dc-210525-14_B06	WC0Dc-210601-14_B06	WC0Dc-210608-14_B06	WC0Dc-210615-14_B06	WC0Dc-210622-14_B06	WC0Dg-210525-14_B06	WC0Dg-210601-14_B06	WC0Dg-210608-14_B06	WC0Dg-210615-14_B06	WC0Dg-210622-14_B06	WG01-210518-14_B06	WG01-210525-14_B06	WG01-210601-14_B06	WG01-210608-14_B06	WG01-210615-14_B06	WG01-210622-14_B06	WG02c-210518-14_B06	WG02c-210601-14_B06	WG02c-210608-14_B06	WG02c-210615-14_B06	WG02c-210622-14_B06	WG02g-210525-14_B06	WG02g-210601-14_B06	WG02g-210608-14_B06	WG02g-210615-14_B06	WG02g-210622-14_B06	WG0A-210518-14_B06	WG0A-210525-14_B06	WG0A-210601-14_B06	WG0A-210608-14_B06	WG0A-210622-14_B06	WG0Kc-210601-14_B06	WG0Kc-210608-14_B06	WG0Kc-210615-14_B06	WG0Kg-210601-14_B06	WG0Kg-210608-14_B06	WG0Kg-210615-14_B06	WG0Kg-210622-14_B06	WG0L-210525-14_B06	WG0L-210601-14_B06	WG0L-210608-14_B06	WG0L-210615-14_B06	WG0L-210622-14_B06	WG0P-210525-14_B06	WG0P-210601-14_B06	WG0P-210608-14_B06	WG0P-210615-14_B06	WG0P-210622-14_B06	WGOK-210331C_B06	WGOK-210401_B06	WGOK-210401C_B06	WGOK-210402_B06	WGOK-210402C_B06	WGOK-210403C_B06	WGOK-210501C_B06	WGOK-210502_B06	WGOK-210503C_B06	WGOK-210505C_B06	WGOK-210506_B06	WGOK-210507_B06	WGOK-210509C_B06	WGOK-210510C_B06	WGOK-210514C_B06	WGOK-210517_B06	WGOK-210523C_B06	WGOK-210524_B06	WGOK-210525_B06	WM06-210518-14_B06	WM06-210525-14_B06	WM06-210601-14_B06	WM06-210608-14_B06	WM06-210615-14_B06	WM06-210622-14_B06	WM08-210511-14_B06	WM08-210518-14_B06	WM08-210525-14_B06	WM08-210601-14_B06	WM08-210608-14_B06	WM08-210615-14_B06	WM08-210622-14_B06	WR03-210518-14_B06	WR03-210525-14_B06	WR03-210601-14_B06	WR03-2106015-14_B06	WR03-210608-14_B06	WR03-210622-14_B06
d__Bacteria;p__Proteobacteria;c__Gammaproteobacteria;o__Pseudomonadales;f__Moraxellaceae;g__Acinetobacter;s__Acinetobacter radioresistens	0	0	0	0.000121128	4.2058e-05	0	0	0	0	0	0	0	5.67154e-05	9.63794e-05	0	0	0	0	0	0	0	0	0	0	0	0	0	0	0	0	3.82138e-05	0	0	0	0	0	0	0	0	0	0	0	0	0	0	0	0.000121952	0	0	0	0	0	0	0	0	0	0	0	0	0	0	0	3.73314e-05	7.70894e-05	9.49782e-05	4.42126e-05	7.25453e-05	7.37528e-05	7.14916e-05	7.47115e-05	8.05192e-05	7.9834e-05	0	0	0	0	0	0	0	0	0	7.5643e-05	0	0	0	9.88322e-05	3.25068e-05	8.41646e-05	0	5.46647e-05	6.70403e-05	0	0	0.000104222	0	7.24078e-05	0	0	0	0	0	0	0	0	0	0	0	0	0	0	0	0	0	0	0	0	0	0	0	0	0	0	0	0	0	0	0	0	0	0	0	0	0	0	0	4.65029e-05	0	0	0	0	0	0	1.86528e-05	0	3.87853e-05	0	0	0	0	0	0	0	0	0	0	0.000207469	0	0	0	0	0	0	0	0	0	0	0	0	0	0	0	0	0	0	0	0	0	0	0	0	0	0	0	0	0	0	7.90297e-05	0	0	0	0	0	0	0	0.000118373	0	6.2084e-05	0	0	0	0	0	0	0	0.000258683	0	0	0	0	0	0	0	0	0	0	0	0.000327601	0	0	0	0	0	7.8343e-05	6.62614e-05	0	0.000152808	3.45141e-05	0	0.00015439	0	0	0	0	0	0	0	0	4.45755e-05	0	0	0	4.37324e-05	0.000108958	0.000127361	0	0	0	0	0	0	0	0	0	0	0	0	0	0	0	0	0	0	0	0	2.68183e-05	0	0	0	0	4.95833e-05	0	0	0	0	0	9.89129e-05	0.000256453	0	0	0	0	0	0	8.75203e-05	0	0	0	6.66709e-05	0	0	0	6.73611e-05	0	0	0	0	0	0	0	0	0.000101462	0	6.71226e-05	0	0	0	0	0	0	0	0	0	4.10688e-05	0	0	0	0	0	0	6.49764e-05	0	0	0	0	0	0	0	0	8.47773e-05	0.000111669	0	0	0	9.5007e-05	7.71073e-05	0	5.86445e-05	0	0	0	7.4708e-05	0	4.13499e-05	0.00012221	0	0	0	6.91041e-05	0	0	0	0	0	0	0	0	0	7.75809e-05	0	0	9.00088e-05	0	0	0	0.000117952	0	3.84327e-05	0	0	0	5.605e-05	0.000254671	3.51005e-05	8.70144e-05	0	0	0	0	0.000101637	0	7.3019e-05	0	0	0	0	0	0	0	0	0	0	0	0	0	0	0	0	0	0	0	0	0	0	0	0	0	0	0	0	0	0	0	0	0	0	0	0	0	0	0	0	0	0	0	0	0	0	0	0	0	0	0	0	9.68237e-05	8.15667e-05	0	7.03564e-05	0	0	4.73136e-05	0	0.000315179	8.94448e-05	0.000134079	0	0.0002239	0.0001992	0	0	0	0	5.06254e-05	0	0	0	0	0	6.12731e-05	0	0	0	0	0	0	0	0	0	0	0
d__Bacteria;p__Proteobacteria;c__Gammaproteobacteria;o__Pseudomonadales;f__Moraxellaceae;g__Acinetobacter;s__Acinetobacter rongchengensis	0	0	0	3.91679e-06	0	0	0	0	0	0	0	0	0	0	0	0	0	0	0	0	0	0	0	0	0	0	0	0	0	0	0	0	0	0	0	0	0	0	0	0	0	0	0	0	0	0	0	0	0	0	0	0	0	0	0	0	0	0	0	0	0	0	0	0	1.62345e-05	0	9.30293e-06	8.12718e-06	6.39541e-06	6.37407e-06	0	4.45005e-06	0	0	0	0	0	0	0	0	0	5.06945e-06	0	0	0	0	0	0	0	0	0	0	0	0	0	0	0	0	0	0	0	0	0	0	0	0	0	0	0	0	0	0	0	0	0	0	0	0	0	0	0	0	0	0	0	0	0	0	0	0	1.72691e-05	0	0	0	0	0	0	0	0	0	0	0	0	0	0.000145365	0	0	0	0	0	0	0	0	0	0	0	0	0	0	0	0	0	0	0	0	0	0	0	0	0	0	0	0	0	0	0	0	0	0	0	0	0	0	0	0	0	1.31716e-05	0	0	0	0	0	0	0	7.58328e-06	0	3.69228e-06	0	0	0	0	0	0	0	0	0	0	0	0	0	0	0	0	0	0	0	7.69194e-06	0	0	0	0	0	0	0	0	0	3.96363e-06	0	3.56971e-06	0	0	0	0	0	0	0	0	0	0	0	0	0	0	7.04834e-06	0	0	0	0	0	0	0	0	0	0	0	0	0	0	0	0	0	0	0	0	0	0	0	0	0	0	0	0	0	0	0	0	1.1205e-05	0	0	0	0	0	0	0	0	0	0	9.70211e-06	0	0	0	0	0	0	0	0	0	0	0	0	5.17246e-06	0	0	0	0	0	0	0	0	0	0	0	0	0	0	0	0	0	0	0	0	0	0	0	0	0	0	0	0	0	0	0	0	0	5.33652e-06	0	0	0	0	0	0	0	0	5.63917e-06	0	0	0	1.99238e-06	0	0	0	0	0	0	0	0	0	4.50765e-06	0	0	0	0	0	0	5.11022e-06	0	0	0	0	0	4.83989e-06	0	0	0	0	0	0	0	0	0	0	0	0	0	0	0	0	0	0	0	0	0	0	0	0	0	0	0	0	0	0	0	0	0	0	0	0	0	0	0	0	0	0	0	0	0	0	0	0	0	0	0	0	0	0	0	0	0	0	0	0	0	0	4.92872e-06	0	0	7.19321e-06	0	0	0	0	1.21444e-05	2.44674e-06	0	0	3.63434e-06	0	0	0	0	0	0	0	0	0	0	0	0	0	0	0	0	0	0	0	0	0	0	0
d__Bacteria;p__Proteobacteria;c__Gammaproteobacteria;o__Pseudomonadales;f__Moraxellaceae;g__Acinetobacter;s__Acinetobacter schindleri	0	0	0	3.44035e-05	4.0656e-05	2.7152e-05	7.537e-05	0	0	0	0	0	0.000140052	0.000268212	0	0.000285339	0	0	0	0	0	0	0	0	0	0	0	0	0	0	0.000258449	0.000218944	3.52802e-05	0	0	0	0	0.000211231	0	0	0	0	0	0	0	0	0.000347988	0	0	4.90541e-05	0	0	0	0	0	0	0	0	0	0	0	0	0.000135493	0.00037021	0.000372435	0.000193327	0.000246484	0.000332661	0.000319745	0.000277211	0.000329072	0.000268716	0.000247069	0.000229336	0	0.00022345	0	0.000241024	0.000225182	0.000191052	0	0.000221546	0	0	0	0.00025527	0.00015632	0.000194262	0	0.000128698	9.51487e-05	0.000141863	8.61019e-05	0.00019174	0.000120193	0.000177517	0	0.000169097	0	6.30104e-05	0	0.000138559	0	0	0	0	0	0	0	0.00035436	0.000136369	0	0	0	0	0	0	0	7.71197e-05	0.000177998	0	0	0	0	0	0.000101891	0	0	6.2113e-05	0	0.000118156	0	0	0	0.000101762	0.000179068	0	0	0	0.000438778	0	8.95914e-05	0.000298842	0	0.00155406	0	0	0.000151848	0	0	0.000220438	4.23493e-05	0	0	0	0.00015131	0	0	0	0	0	0	0	4.23041e-05	0	0	0	0	0	0	0	0	9.4915e-05	0	0	0	0	0	0	0.000250374	0.000310715	0	0	8.9113e-05	0	0	0.000176163	0	0	0	0	0	0	0	0.000183078	0.000151115	0.000135025	4.02336e-05	0	0	2.68056e-05	0	0.000403511	0	3.3989e-05	0	0	0	6.29733e-05	0	0	0	0.000255006	0	0.000107216	0	0.000271446	0	0	0	0	0	0.000222739	0.000257233	0	8.08657e-05	2.4483e-05	0	4.77283e-05	0.00015043	0	6.22688e-05	0	0	0	9.47545e-05	0	0.000127167	4.47924e-05	0	0	5.89262e-05	1.60313e-05	0.000209977	0	0	0	0	0	0	0	8.06733e-05	0	0	0	0	1.77517e-05	0	4.45475e-05	0	0	0	0	0	8.66072e-05	7.27146e-05	0	0	0	3.89605e-05	1.85069e-05	6.25834e-05	0.000341462	0	0	1.49105e-05	3.91781e-05	0	0	0	0	0	0	4.34168e-05	2.22362e-05	0	3.87035e-05	0.000798254	0	0	0	0.000276285	2.8017e-05	0	0	0	0	0	2.82482e-05	0	4.63945e-05	0.000387672	8.68665e-05	0	0	0.000156525	0	0	0	0	0	0	4.38283e-05	0	4.96912e-05	0	0	0	0	0.000244775	5.92903e-05	0	0.000108733	0	0	0	3.8069e-05	0	3.58014e-05	0.000142671	2.92204e-05	4.02664e-05	0	0.000202203	0.000126189	0.000112342	0.000163527	0	1.2813e-05	0	2.07957e-05	6.31605e-05	5.33054e-05	0.000591692	3.46737e-05	0	0	0.000169649	5.8885e-05	0	0	0	0	3.22024e-05	0	3.61413e-05	0	5.93742e-05	0	5.64686e-05	7.59667e-05	0	0.000158882	0	0.000323474	0	0.000265144	0	0	2.66165e-05	5.78469e-05	9.23443e-05	0.000201302	5.34705e-05	0	0	0	0	0.000264462	0	0.000217096	0.000284652	0	0	0	0	0	0	0	0	0	0	0	0	0	0	0	0.000198001	0	0	0	0	0	0	0	0	0	0	0.00015291	0	0	0	0	0	0	0	8.95943e-05	9.66048e-05	0	0	0.000555138	0	0	0	0	0	0	0	0	0	0	0	0	0.000264508	0.000353875	0	0.000407889	0	0.000227282	0.000165343	0	0.00087141	0.000248004	0.000260256	0	9.91046e-05	9.04909e-05	0	9.23134e-05	0	0	0.00015096	0	0	0	0	0	0.000169601	0	0.000189519	0	0	0.00039369	0	0	0	0	0	0
d__Bacteria;p__Proteobacteria;c__Gammaproteobacteria;o__Pseudomonadales;f__Moraxellaceae;g__Acinetobacter;s__Acinetobacter seifertii	0	0	0	7.78974e-05	1.99942e-05	3.0012e-05	0	0	0	0	0	0	0	4.51847e-05	0	0	0	0	0	0	0	0	0	0	0	0	0	0	0	0	0	0	5.01737e-05	0	0	0	0	0	0	0	0	0	0	0	0	0	4.23572e-05	0	0	4.84829e-05	0	0	0	0	0	0	0	0	0	0	0	0	2.91127e-05	5.07246e-05	6.16463e-05	0	5.77105e-05	5.06428e-05	4.78895e-05	4.5354e-05	4.01611e-05	3.73582e-05	0	0	0	0	0	0	0	0	0	2.73409e-05	0	0	0	0	0	4.21445e-05	0	0	2.97169e-05	0	0	4.28101e-05	0	4.39745e-05	0	0	0	0	0	0	0	0	0	0	0	0	0	0	0	0	0	0	0	0	0	0	0	0	0	0	0	0	0	0	0	0	0	0	0	0	0	0	0	9.23292e-05	0	0	0	0	0	0	0	0	2.80187e-05	0	0	0	0	0	0	0	0	0	0	0	0	0	0	0	0	0	0	0	0	0	0	0	0	0	0	0	0	0	0	0	0	0	0	0	0	0	0	0	0	0	4.49146e-05	0	0	0	0	0	0	0	2.72813e-05	0	2.41587e-05	0.000172374	0	0	6.53879e-05	0	0	0	7.6197e-05	0	0	0	0	0	0	0	0	0	0	0	0.000146903	0	0	0	0	0	6.31435e-05	4.41202e-05	0	0.000212482	3.61605e-05	0	0.000139252	0	0	0	0	0	0	0	0	0	0	0	0	3.71062e-05	8.00526e-05	0.000107934	0	0	0	0	0	0	0	0	0	0	0	0	5.0975e-05	0	0	0	0	0	0	0	2.65464e-05	0	0	0	0	0	0	0	0	0	0	0	0.000149492	0	0	0	0	0	0	6.08959e-05	0	0	0	7.60137e-05	0	0	0	4.44316e-05	0	0	0	0	9.4112e-05	0	0	0	0.000248688	0	0	0	0	0	0	0	0	0	0	0	4.42179e-05	0	0	0	0	0	0	0	0	0	4.33508e-05	0	0	0	0	0	4.85106e-05	3.17111e-05	0	0	0	2.79845e-05	4.53786e-05	0	4.52256e-05	0	5.84353e-05	0	0	0	0	6.53976e-05	0	0	0	2.21084e-05	0	0	0	0	0	0	0	0	0	3.77516e-05	0	0	0	0	0	0	6.03145e-05	0	3.68109e-05	0	0	0	6.55269e-05	0	2.39269e-05	2.71809e-05	0	0	0	0	4.34615e-05	0	4.67307e-05	0	0	0	0	0	0	0	0	0	0	0	0	0	0	0	0	0	0	0	0	0	0	0	0	0	0	0	0	0	0	0	0	0	0	0	0	0	0	0	0	0	0	0	0	0	0	0	0	0	0	0	0	5.10109e-05	4.85013e-05	0	5.99434e-05	0	0	2.16368e-05	0	0.000311638	2.80997e-05	0	0	1.7119e-05	8.09803e-05	0	0	0	0	3.60124e-05	0	0	0	0	0	0	0	0	0	0	0	0	0	0	0	0	0
d__Bacteria;p__Proteobacteria;c__Gammaproteobacteria;o__Pseudomonadales;f__Moraxellaceae;g__Acinetobacter;s__Acinetobacter shaoyimingii	0	0	0	0	0	0	0	0	0	0	0	0	4.87786e-06	2.12377e-05	0	0	0	0	0	0	0	0	0	0	0	0	0	0	0	0	0	0	0	0	0	0	0	0	0	0	0	0	0	0	0	0	1.07605e-05	0	0	0	0	0	0	0	0	0	0	0	0	0	0	0	1.20676e-05	3.06754e-05	3.63998e-05	1.16906e-05	2.42405e-05	2.77817e-05	2.58101e-05	2.19722e-05	2.1706e-05	2.16273e-05	0	0	0	0	0	0	0	0	0	1.34426e-05	0	0	0	1.38741e-05	1.01229e-05	1.54405e-05	0	1.25847e-05	1.295e-05	1.27507e-05	0	1.90906e-05	1.09136e-05	1.39812e-05	0	3.88614e-06	0	0	0	0	0	0	0	0	0	0	0	1.76561e-05	1.78186e-05	0	0	0	0	0	0	0	0	3.33922e-05	0	0	0	0	0	0	0	0	3.111e-05	0	1.64932e-05	0	0	0	1.05824e-05	1.94059e-05	0	0	0	1.34169e-05	0	0	2.3523e-05	0	3.70601e-05	0	0	0	0	0	1.44409e-05	5.98825e-06	0	0	0	1.79909e-05	0	0	0	0	0	0	0	0	0	0	0	0	0	0	0	0	0	0	0	0	0	0	0	0	0	0	0	0	0	0	1.04249e-05	0	0	0	0	0	0	0	2.64182e-05	0	3.15433e-06	9.72875e-06	0	0	4.51495e-06	0	1.7883e-05	0	6.45071e-06	0	0	0	0	0	0	0	1.45971e-05	0	1.3951e-05	0	8.24257e-05	0	0	0	0	0	8.431e-06	6.15933e-06	0	4.58106e-06	8.11019e-06	0	1.5634e-05	0	0	5.86474e-06	0	0	0	0	0	5.58511e-06	0	0	0	0	0	1.53941e-05	0	0	0	0	0	0	0	6.19173e-06	0	0	0	0	0	0	1.64775e-05	0	0	0	0	0	5.77835e-06	0	0	0	0	0	0	1.10133e-05	0	0	0	3.56143e-06	1.63735e-05	0	0	0	0	0	0	7.33497e-06	0	0	6.87193e-06	1.99018e-05	0	0	0	8.68409e-06	0	0	0	0	0	0	0	0	1.23319e-05	0	7.15974e-05	0	0	1.13715e-05	0	0	0	0	0	0	4.3179e-06	0	0	0	0	0	0	9.38115e-06	0	0	0	0	0	0	0	0	3.77114e-06	6.26847e-06	0	0.000185271	0	1.27233e-05	1.23067e-05	0	4.051e-06	0	0	0	0	0	0	1.52061e-05	0	0	0	6.99081e-06	0	0	0	0	0	0	0	0	0	8.71596e-05	0	5.77145e-06	0.000187545	0	0	0	1.27582e-05	0	0	0	0	0	9.94062e-06	4.3781e-06	8.71664e-06	4.90147e-06	0	0	0	0	1.22909e-05	0	0	0	0	0	0	0	0	0	0	0	0	0	0	0	0	0	0	0	0	0	0	0	0	0	0	0	0	0	0	0	0	0	0	0	0	0	1.62055e-05	0	0	0	0	0	0	0	0	0	0	0	0	0	0	0	0	2.48591e-05	1.3483e-05	0	5.59357e-05	0	0	7.78086e-06	0	3.47546e-05	0	1.28e-05	0	8.34644e-06	2.06664e-05	0	2.75528e-05	0	0	2.44458e-05	0	0	0	0	0	2.05654e-05	0	3.05083e-05	0	0	1.92082e-05	0	0	0	0	0	0
d__Bacteria;p__Proteobacteria;c__Gammaproteobacteria;o__Pseudomonadales;f__Moraxellaceae;g__Acinetobacter;s__Acinetobacter sichuanensis	0	0	0	0	0	0	0	0	0	0	0	0	0	0	0	0	0	0	0	0	0	0	0	0	0	0	0	0	0	0	0	0	0	0	0	0	0	0	0	0	0	0	0	0	0	0	0	0	0	0	0	0	0	0	0	0	0	0	0	0	0	0	0	0	9.36359e-06	0	8.51057e-06	7.46373e-06	7.63896e-06	0	0	5.16206e-06	0	0	0	0	0	0	0	0	0	0	0	0	0	0	0	0	0	0	0	0	0	0	0	0	0	0	0	0	0	0	0	0	0	0	0	0	0	0	0	0	0	0	0	0	0	0	0	0	0	0	0	0	0	0	0	0	0	0	0	0	0	0	0	0	0	0	0	0	0	0	0	0	1.63895e-05	0	0	0	0	0	0	0	0	0	0	0	0	0	0	0	0	0	0	0	0	0	0	0	0	0	0	0	0	0	0	0	0	0	0	0	0	0	0	0	0	0	0	0	0	0	0	0	0	0	8.47724e-06	0	0	0	0	0	0	0	0	0	0	0	0	0	0	0	0	0	0	0	0	0	7.22958e-06	0	0	0	0	0	0	0	0	0	0	0	0	0	0	0	0	0	0	0	0	0	0	0	0	0	0	0	0	0	0	0	0	0	0	0	0	0	0	0	0	0	0	0	0	0	0	0	0	0	0	0	0	0	0	0	0	0	0	0	8.7194e-06	0	0	0	0	0	0	0	0	0	0	6.44043e-06	0	0	0	0	0	0	0	0	0	0	0	0	1.17011e-05	0	2.05296e-05	0	0	0	0	0	0	0	0	0	0	0	0	0	0	0	0	0	0	0	0	0	0	0	0	0	0	0	0	0	0	0	3.23096e-06	0	0	0	0	0	0	0	0	5.83556e-06	0	0	0	4.08962e-06	0	0	0	0	0	0	0	0	0	0.000114276	0	0	0	0	0	0	3.16347e-06	0	0	0	0	0	0	0	0	0	0	0	0	0	0	0	0	0	0	0	0	0	0	0	0	0	0	0	0	0	0	0	0	0	0	0	0	0	0	0	0	0	0	0	0	0	0	0	0	0	0	0	0	0	0	0	0	0	0	0	0	0	0	0	0	0	0	0	0	4.47086e-06	0	0	4.45294e-06	0	0	0	0	4.80007e-06	0	0	0	0	0	0	0	0	0	1.25325e-05	0	0	0	0	0	0	0	0	0	0	0	0	0	0	0	0	0
d__Bacteria;p__Proteobacteria;c__Gammaproteobacteria;o__Pseudomonadales;f__Moraxellaceae;g__Acinetobacter;s__Acinetobacter soli	0	0	0	0	0	0	0	0	0	0	0	0	0	0	0	0	0	0	0	0	0	0	0	0	0	0	0	0	0	0	0	0	0	0	0	0	0	0	0	0	0	0	0	0	0	0	0	0	0	0	0	0	0	0	0	0	0	0	0	0	0	0	0	0	0	0	0	0	0	0	0	0	0	0	0	0	0	0	0	0	0	0	0	0	0	0	0	0	0	0	0	0	0	0	0	0	0	0	0	0	0	0	0	0	0	0	0	0	0	0	0	0	0	0	0	0	0	0	0	0	0	0	0	0	0	0	0	0	0	0	0	0	0	0	0	0	0	0	0	0	0	0	0	0	0	0	0	0	0	0	0	0	0	0	0	0	0	0	0	0	0	0	0	0	0	0	0	0	0	0	0	0	0	0	0	0	0	0	0	0	0	0	0	0	0	0	0	0	0	0	0	0	0	0	0	0	0	2.97208e-05	0	0	0	0	0	0	0	0	0	0	0	0	0	0	0	0	0	0	0	0	0	0	0	0	0	0	0	0	0	0	0	0	0	0	0	0	0	0	0	0	0	0	0	0	0	0	0	0	0	0	0	0	0	0	0	0	0	0	0	0	0	0	0	0	0	0	0	0	0	0	0	0	0	0	0	0	0	0	0	0	0	0	0	0	0	0	0	0	0	0	0	0	0	0	0	0	0	0	0	0	0	0	0	0	0	0	0	0	0	0	0	0	0	0	0	0	0	0	0	0	0	0	0	0	0	0	0	0	0	0	0	0	0	0	0	0	0	0	0	0	0	0	0	0	0	0	0	0	0	0	0	0	0	0	0	0	0	0	0	0	0	0	0	0	0	0	0	0	0	0	0	0	0	0	0	0	0	0	0	0	0	0	0	0	0	0	0	0	0	0	0	0	0	0	0	0	0	0	0	0	0	0	0	0	0	0	0	0	0	0	0	0	0	0	0	0	0	0	0	0	0	0	0	0	0	0	0	0	0	0	0	0	0	0	0	0	0	0	5.27159e-05	0	0	0	0	0	0	0	0	0	0	0	0	0	0	0	0	0	0	0	0	0	0	0	0	0	0	0	0	0	0	0	0
d__Bacteria;p__Proteobacteria;c__Gammaproteobacteria;o__Pseudomonadales;f__Moraxellaceae;g__Acinetobacter;s__Acinetobacter sp000214135	0	0	0	0	0	0	0	0	0	0	0	0	0	0	0	0	0	0	0	0	0	0	0	0	0	0	0	0	0	0	0	0	0	0	0	0	0	0	0	0	0	0	0	0	0	0	0	0	0	0	0	0	0	0	0	0	0	0	0	0	0	0	0	0	0	0	7.68886e-06	6.96615e-06	8.70487e-06	0	0	0	0	0	0	0	0	0	0	0	0	0	0	0	0	0	0	0	0	0	0	0	0	0	0	0	0	0	0	0	0	0	0	0	0	0	0	0	0	0	0	0	0	0	0	0	0	0	0	0	0	0	0	0	0	0	0	0	0	0	0	0	0	0	0	0	0	0	0	0	0	0	0	0	3.56224e-05	0	0	0	0	0	0	0	0	0	0	0	0	0	0	0	0	0	0	0	0	0	0	0	0	0	0	0	0	0	0	0	0	0	0	0	0	0	0	0	0	0	6.18005e-06	0	0	0	0	0	0	0	4.28486e-06	0	0	0	0	0	0	0	0	0	0	0	0	0	0	0	0	0	0	0	0	0	0	0	0	0	0	0	0	0	0	0	0	0	0	0	0	0	0	0	0	0	0	0	0	0	0	0	0	0	0	0	0	0	0	0	0	0	0	0	0	0	0	0	0	0	0	0	0	0	0	0	0	0	0	0	0	0	0	0	0	0	0	0	0	0	0	0	0	0	0	0	0	0	0	0	0	0	0	0	0	0	0	0	0	0	0	0	0	0	0	0	0	0	0	0	0	0	0	0	0	0	0	0	0	0	0	0	0	0	0	0	0	0	0	0	0	0	0	0	0	0	0	0	0	0	0	0	0	0	0	0	0	0	0	0	0	0	0	0	0	0	0	1.23608e-05	0	0	0	0	0	0	0	0	0	0	0	0	0	0	0	0	0	0	0	0	0	0	0	0	0	0	0	0	0	0	0	0	0	0	0	0	0	0	0	0	0	0	0	0	0	0	0	0	0	0	0	0	0	0	0	0	0	0	0	0	0	0	0	0	0	0	0	0	0	0	0	0	0	0	0	0	0	0	0	0	0	0	0	0	0	0	0	0	0	0	0	0	0	0	0	0	0	0	0	0	0	0	0	0	0	0	0	0	0	0	0
d__Bacteria;p__Proteobacteria;c__Gammaproteobacteria;o__Pseudomonadales;f__Moraxellaceae;g__Acinetobacter;s__Acinetobacter sp000313935	0	0	0	3.56311e-05	8.17794e-06	0	0	0	0	0	0	0	0	0	0	0	0	0	0	0	0	0	0	0	0	0	0	0	0	0	0	0	4.95934e-05	0	0	0	0	0	0	0	0	0	0	0	0	0	0	0	0	0	0	0	0	0	0	0	0	0	0	0	0	0	0	5.44672e-05	5.57342e-05	0	3.96182e-05	4.481e-05	4.06819e-05	4.22282e-05	4.78124e-05	3.87377e-05	0	0	0	0	0	0	0	0	0	2.48631e-05	0	0	0	0	0	2.01647e-05	0	0	0	0	0	2.44383e-05	0	2.95224e-05	0	0	0	0	0	0	0	0	0	0	0	0	0	0	0	0	0	0	0	0	0	0	0	0	0	0	0	0	0	0	0	0	0	0	0	0	0	0	0	1.20708e-05	0	0	0	0	0	0	0	0	7.09254e-06	0	0	0	0	0	0	0	0	0	0	0	0	0	0	0	0	0	0	0	0	0	0	0	0	0	0	0	0	0	0	0	0	0	0	0	0	0	0	0	0	0	1.89147e-05	0	0	0	0	0	0	0	1.22997e-05	0	7.11558e-06	4.03761e-05	0	0	2.57636e-05	0	0	0	0	0	0	0	0	0	0	0	0	0	0	0	7.28423e-05	0	0	0	0	0	1.76042e-05	0	0	3.89191e-05	1.82632e-05	0	9.12259e-06	0	0	0	0	0	0	0	0	0	0	0	0	0	1.85297e-05	2.73868e-05	0	0	0	0	0	0	0	0	0	0	0	0	2.40625e-05	0	0	0	0	0	0	0	0	0	0	0	0	1.23584e-05	0	0	0	0	0	2.09412e-05	5.08171e-05	0	0	0	0	0	0	1.879e-05	0	0	0	4.6548e-05	0	0	0	2.89073e-05	0	0	0	0	0	0	0	0	3.51034e-05	0	0	0	0	0	0	0	0	0	0	0	1.62652e-05	0	0	0	0	0	0	0	0	0	0	0	0	0	0	0	0	2.30884e-05	0	0	0	0	2.21448e-05	0	0	0	0	0	1.99411e-05	0	0	5.36423e-05	0	0	0	2.09375e-05	0	0	0	0	0	0	0	0	0	0	0	0	1.39156e-06	0	0	0	2.3952e-05	0	0	0	0	0	1.92726e-05	0	0	0	0	0	0	0	0	0	1.38419e-05	0	0	0	0	0	0	0	0	0	0	0	0	0	0	0	0	0	0	0	0	0	0	0	0	0	0	0	0	0	0	0	0	0	0	0	0	0	0	0	0	0	0	0	0	0	0	0	0	0	0	0	0	3.44202e-05	0	0	1.63731e-05	0	0	1.48136e-05	0	8.57193e-05	1.93974e-05	1.5333e-05	0	9.82524e-06	0	0	0	0	0	0	0	0	0	0	0	0	0	0	0	0	0	0	0	0	0	0	0
d__Bacteria;p__Proteobacteria;c__Gammaproteobacteria;o__Pseudomonadales;f__Moraxellaceae;g__Acinetobacter;s__Acinetobacter sp000368265	0	0	0	0	0	0	0	0	0	0	0	0	0	3.56869e-05	0	0	0	0	0	0	0	0	0	0	0	0	0	0	0	0	0	0	0	0	0	0	0	0	0	0	0	0	0	0	0	0	0	0	0	0	0	0	0	0	0	0	0	0	0	0	0	0	0	0	0	0	8.54872e-05	0.000102557	0	0	0	0	0	0	0	0	0	0	0	0	0	0	0	0	0	0	0	0	0	0	0	0	0	0	0	0	0	0	0	0.000189003	0	0	0	0	0	0	0	0	0	0	0	0	0	0	0	0	0	0	0	0	0	0	0	0	0	0	0	0	0	0	0	0	0	0	2.71583e-05	0	0	0	0	0	0	0	0	0	0	0	0	0	0	0	0	0	0	0	0	0	0	0	0	0	0	0	0	0	0	0	0	0	0	0	0	0	0	0	0	0	0	0	0	0	0	0	0	0	0	0	0	0	0	0	0	0	0	0	0	0	0	0	0	0	0	0	0	0	0	0	0	0	0	0	0	0	0	0	0	0	0	0	0	0	0	0	0	0	0	0	0	0	0	0	0	0	0	0	0	0	0	0	0	0	0	0	0	0	0	0	0	0	0	0	0	0	0	0	0	0	0	0	0	0	0	0	0	0	0	0	0	0	0	0	0	0	0	0	0	0	0	0	0	0	0	0	0	0	0	0	0	0	0	0	0	0	0	0	0	0	0	0	0	0	0	0	0	0	0	0	0	0	0	0	0	0	0	0	0	0	0	0	0	0	0	0	0	0	0	0	0	0	0	0	0	0	0	0	0	0	0	0	0	0	0	0	0	0	0	0	0	1.89276e-05	0	0	0	0	0	0	0	0	0	0	0	0	0	0	0	0	0.000165161	0	0	0	0	0	0	0	0	0.000163139	0	0	0	0	4.4141e-05	0	0	0	0	0	0	0	0	0	0	0	0	0	0	0	0	0	0	0	0	0	0	0	0	0	0	0	0	0	0	0	0	0	0	0	0	0	0	0	0	0	0	0	0	0	0	0	0	0	0	0	0	0	0	0	0	0	0	0	0	0	0	0	0	0	0	0	0	0	0	0	0	3.70774e-05	0	0	0	0	0	2.53048e-05	0	0	0	0	0	0	0	0	0	0	0
d__Bacteria;p__Proteobacteria;c__Gammaproteobacteria;o__Pseudomonadales;f__Moraxellaceae;g__Acinetobacter;s__Acinetobacter sp000369405	0	0	2.21777e-06	1.67487e-05	2.30317e-06	3.4249e-06	0	0	0	0	0	0	0	0	0	0	0	0	0	0	0	0	0	0	0	0	0	0	0	0	0	0	4.9516e-06	0	0	0	0	0	0	0	0	0	0	0	0	0	4.04334e-06	0	0	1.71368e-06	0	0	0	0	0	0	0	0	0	0	0	0	2.11255e-06	3.20788e-06	4.50603e-06	0	3.8591e-06	3.12371e-06	2.91854e-06	2.11448e-06	1.70759e-06	1.73552e-06	0	0	0	0	0	0	0	0	0	1.31008e-06	0	0	0	0	0	1.5913e-06	0	1.83527e-06	1.44495e-06	2.25375e-06	0	1.89756e-06	1.58376e-06	2.7668e-06	0	0	0	0	0	0	0	0	0	0	0	0	0	0	0	0	0	0	0	0	0	0	0	0	0	0	0	0	0	0	0	0	0	0	3.30365e-06	0	0	0	0	3.13343e-06	0	0	1.5184e-06	0	0	8.57334e-07	0	0	2.71561e-06	0	0	0	0	0	0	0	0	0	0	1.64857e-06	0	0	0	0	0	0	0	0	0	0	0	0	0	0	0	0	0	0	0	0	0	0	0	0	0	0	0	0	0	0	1.03001e-06	0	0	0	0	0	0	0	1.94206e-06	0	3.32549e-06	3.4211e-06	0	0	3.56776e-06	0	0	0	7.49854e-06	0	0	0	0	0	0	0	0	0	1.91918e-06	0	8.61666e-06	0	0	0	0	0	1.39527e-06	4.08461e-06	1.54544e-06	1.17913e-05	7.28698e-06	0	8.59374e-06	0	0	0	0	0	0	0	0	2.66083e-06	5.27616e-06	2.83311e-06	1.11394e-05	6.2871e-06	2.63719e-06	5.36515e-06	0	0	0	0	0	0	0	0	0	0	0	0	6.47366e-06	0	1.93853e-06	0	0	0	0	0	0	0	0	0	0	9.36607e-06	5.81532e-06	3.32147e-06	0	0	0	2.30306e-06	1.15996e-05	0	0	0	0	0	0	1.23602e-05	0	4.69401e-06	2.88407e-06	7.40788e-06	0	0	0	1.7844e-06	0	0	0	0	3.03587e-06	0	0	0	3.2801e-06	0	1.3322e-06	0	0	2.04017e-06	0	0	0	0	0	0	1.01617e-05	0	3.01556e-06	0	0	0	0	1.81571e-06	0	0	1.31139e-06	0	2.56746e-06	7.43816e-06	3.98049e-06	0	2.25289e-06	2.24076e-06	0	0	0	2.13724e-06	1.96036e-06	0	1.07605e-06	0	1.90582e-06	0	3.52531e-06	0	0	3.535e-06	0	0	0	1.45059e-06	0	0	0	0	0	1.38827e-06	0	0	0	1.51429e-06	0	0	6.00902e-07	0	0	0	1.18196e-06	0	9.05187e-07	0	0	6.38229e-06	8.4046e-06	1.58285e-06	7.02011e-07	6.5947e-07	0	0	0	0	1.09319e-06	0	1.43322e-06	0	0	0	0	0	0	0	0	0	0	0	0	0	0	0	0	0	0	0	0	0	0	0	0	0	0	0	0	2.10985e-06	0	0	0	0	0	0	0	0	0	0	0	0	0	0	0	0	0	0	0	0	0	0	0	9.96517e-07	1.68537e-06	0	1.64416e-06	0	0	0	0	4.40662e-06	2.62331e-06	6.07916e-07	0	1.02764e-06	1.64529e-06	0	2.52758e-06	0	0	0	0	0	0	0	0	0	0	0	0	0	0	0	0	0	0	0	0
d__Bacteria;p__Proteobacteria;c__Gammaproteobacteria;o__Pseudomonadales;f__Moraxellaceae;g__Acinetobacter;s__Acinetobacter sp000369505	0	0	0.00246395	0.00100366	0	0.00118837	0.00138667	0	0	0	0	0	0	0.00119959	0	0	0	0	0	0	0	0	0	0	0	0	0	0	0	0	0	0	0.000592219	0	0	0	0	0	0	0	0	0	0	0	0	0	0.00167776	0	0	0.000996577	0	0	0	0	0	0	0	0	0	0	0	0	0.000866869	0.00193125	0.00352902	0	0.00254969	0.00180097	0.00162553	0.00155049	0.00150823	0.00142052	0	0	0	0	0	0	0	0	0	0.001585	0	0	0	0	0	0.00142436	0	0.00132126	0.000728283	0.000946636	0	0.00125984	0.000895661	0.00176192	0	0	0	0	0	0	0	0	0	0	0	0	0	0	0	0	0	0	0	0	0	0	0	0	0	0	0	0	0	0	0	0	0	0	0.000293424	0	0	0	0	0.00246804	0	0	0.00109348	0.0019464	0	0.000160614	0	0	0.000530503	0	0	0	0	0	0	0	0	0	0	0.00104774	0	0	0	0	0	0	0	0	0	0	0	0	0	0	0	0	0	0	0	0	0	0	0	0.000906569	0	0	0	0	0	0	0.000907562	0	0	0	0	0	0	0	0.000920967	0	0.000764937	0.000777516	0	0	0.000803188	0	0	0	0.000709677	0	0	0	0	0	0	0	0	0	0.000924234	0	0.00181597	0	0	0	0	0	0.00249902	0.000864024	0.000680298	0.00105516	0.000745345	0	0.000610618	0	0	0	0	0	0	0	0	0.00129477	0.000415855	0.000611191	0.000810374	0.0013713	0.000749378	0.00233346	0	0	0	0	0	0	0	0	0	0	0	0	0.00129538	0	9.57247e-05	0	0	0	0	0	0	0	0	0	0	0.000771968	0.00087831	0.000854054	0	0	0	0.000504845	0.000673051	0	0	0	0	0	0	0.000777725	0	0.00029792	0.00124941	0.00472523	0	0	0	0.00170541	0	0	0	0	0.000374479	0.000453864	0	0	0.000934071	0	0.0009418	0	0	0.00094276	0	0	0	0	0	0	0.0012021	0	0.000716655	0	0	0	0	0.00131172	0	0	0.0014133	0	0.000430268	0	0.000566665	0	0.000472471	0.00107299	0	0	0	0.000881678	0.00158949	0	0.00182887	0	0.000658797	0	0.0016189	0	0	0.00308525	0	0	0	0.000863103	0	0	0	0	0	0.000310673	0	0.00101557	0	0.000727457	0	0.000373644	0	0	0	0	0.00116885	0	0.00297218	0	0	0.00125419	0.00215054	0.00114636	0.000775313	0.000663231	0	0	0	0	0	0	0.00240284	0.00100249	0	0	0	0	0	0	0	0	0	0	0	0	0	0	0	0	0	0	0	0	0	0	0	0	0	0	0	0.00056424	0	0	0	0	0	0	0	0	0	0	0	0	0	0	0	0	0	0	0	0	0	0	0	0.00123312	0.00556045	0	0	0	0	0	0	0.00514626	0.00156566	0	0	0.000607486	0.00140829	0	0.000317313	0	0	0	0	0	0	0	0	0	0	0	0	0	0	0	0	0	0	0	0
d__Bacteria;p__Proteobacteria;c__Gammaproteobacteria;o__Pseudomonadales;f__Moraxellaceae;g__Acinetobacter;s__Acinetobacter sp000369525	0	0	6.06461e-05	0.000113704	0	6.95219e-05	0	0	0	0	0	0	0	6.1004e-05	0	0	0	0	0	0	0	0	0	0	0	0	0	0	0	0	0	0	3.25336e-05	0	0	0	0	0	0	0	0	0	0	0	0	0	6.66172e-05	0	0	0.000239915	0	0	0	0	0	0	0	0	0	0	0	0	4.15565e-05	0.000109068	0.000104661	0	8.29487e-05	9.01453e-05	7.81154e-05	6.68971e-05	6.74825e-05	7.00216e-05	0	0	0	0	0	0	0	0	0	0	0	0	0	0	0	6.31048e-05	0	4.72581e-05	3.76778e-05	8.61364e-05	0	7.60174e-05	5.52589e-05	8.38577e-05	0	0	0	0	0	0	0	0	0	0	0	0	0	0	0	0	0	0	0	0	0	0	0	0	0	0	0	0	0	0	0	0	0	0	0.000176871	0	0	0	0	4.2871e-05	0	0	2.63442e-05	7.42207e-05	0	8.45838e-05	0	0	0.00284008	0	0	0	0	0	0	0	0	0	0	7.69093e-05	0	0	0	0	0	0	0	0	0	0	0	0	0	0	0	0	0	0	0	0	0	0	0	0	0	0	0	0	0	0	3.96397e-05	0	0	0	0	0	0	0	7.13321e-05	0	0.000150112	0.000211752	0	0	3.7572e-05	0	0	0	0.000180489	0	0	0	0	0	0	0	0	0	0.000102344	0	6.31328e-05	0	0	0	0	0	5.20704e-05	0.000112554	2.83147e-05	0.000257257	0.000249648	0	6.47505e-05	0	0	0	0	0	0	0	0	3.22461e-05	8.38965e-05	2.28477e-05	0.000274116	6.8665e-05	2.95296e-05	6.01388e-05	0	0	0	0	0	0	0	0	0	0	0	0	0.000442407	0	5.30383e-05	0	0	0	0	0	0	0	0	0	0	5.17678e-05	2.1611e-05	0.000130717	0	0	0	6.55778e-05	0.000394819	0	0	0	0	0	0	0.000252354	0	1.55743e-05	0	3.3142e-05	0	0	0	1.53458e-05	0	0	0	0	8.36916e-06	7.43571e-05	0	0	9.41451e-05	0	2.81471e-05	0	0	3.16728e-05	0	0	0	0	0	0	6.19116e-05	0	6.20812e-05	0	0	0	0	2.67168e-05	0	0	2.26308e-05	0	3.60264e-05	7.3432e-05	6.41367e-05	0	2.9557e-05	1.90039e-05	0	0	0	3.60325e-05	6.2441e-05	0	2.41161e-05	0	2.93203e-05	0	0.000129653	0	0	4.09892e-05	0	0	0	2.00636e-05	0	0	0	0	0	2.98887e-05	0	0	0	5.24366e-05	0	0	0	0	0	0	7.80091e-05	0	0	0	0	5.11529e-05	6.08319e-05	7.35858e-05	3.77331e-05	3.70016e-05	0	0	0	0	0	0	3.17572e-05	0	0	0	0	0	0	0	0	0	0	0	0	0	0	0	0	0	0	0	0	0	0	0	0	0	0	0	0	8.17386e-05	0	0	0	0	0	0	0	0	0	0	0	0	0	0	0	0	0	0	0	0	0	0	0	5.30578e-05	4.14923e-05	0	0	0	0	0	0	4.18629e-05	1.26877e-05	0	0	0	7.40781e-05	0	3.46118e-05	0	0	0	0	0	0	0	0	0	0	0	0	0	0	0	0	0	0	0	0
d__Bacteria;p__Proteobacteria;c__Gammaproteobacteria;o__Pseudomonadales;f__Moraxellaceae;g__Acinetobacter;s__Acinetobacter sp000369645	0	0	0.00229415	0.00246398	0.00134916	0.00192352	0.00123839	0	0	0	0	0	0.00120965	0.00206613	0	0.00134977	0	0	0.00113739	0	0	0.000969485	0	0	0	0	0	0	0	0	0.00141676	0.00129251	0.00315386	0.0018618	0	0	0.00100623	0.00139801	0	0	0	0	0	0	0	0	0.00155701	0	0.00149725	0.00222978	0.00110138	0	0	0	0	0	0	0	0	0	0	0	0.0014484	0.00330315	0.00366209	0.00191389	0.00268528	0.00293535	0.00270072	0.0026256	0.00285998	0.00250901	0	0	0	0	0	0	0	0	0	0.00182292	0	0	0	0.00188542	0.00135914	0.00206033	0.00163952	0.00142476	0.00135542	0.0016243	0.000963029	0.00210232	0.00142294	0.00198221	0	0.00105544	0	0	0	0	0	0	0	0	0.00107984	0	0	0.00176851	0	0	0.000741698	0	0	0.00102613	0	0	0	0	0	0	0	0	0	0	0	0	0	0.00176347	0.00257089	0	0	0	0.000790373	0.00209751	0	0	0.0017968	0.0020762	0	0.00192565	0	0	0.00235709	0	0	0	0	0	0.00208497	0.000914772	0	0	0	0.00151349	0	0	0	0	0	0	0	0	0	0	0	0	0	0	0	0.00116403	0	0	0	0	0	0	0	0.00128745	0.00116057	0	0	0.000982104	0	0	0.00167167	0	0	0	0	0	0	0	0.00170032	0	0.000922482	0.00337627	0	0	0.00209446	0	0.00237917	0	0.00207065	0	0	0	0	0	0	0	0	0.00125943	0.00230486	0	0.00384744	0	0	0	0	0	0.00144084	0.00126843	0.00136664	0.002389	0.00217829	0	0.00153798	0	0	0.00162831	0	0	0	0.000731015	0	0.00140955	0.000657844	0.00148321	0.00199675	0.00140107	0.00161556	0.00249097	0	0	0	0	0	0	0	0.000737065	0.00104357	0	0	0	0.00206241	0	0.00144017	0	0	0	0	0	0.000796494	0.000877693	0.00122433	0.00116159	0	0.00116711	0.00201324	0.00222901	0.00160217	0	0	0.00178803	0.00381752	0	0	0	0.00116833	0	0.000880767	0.00204899	0.000961982	0.00105287	0.00129384	0.00270589	0	0	0	0.0014953	0	0	0.0011421	0.000998296	0.00110083	0.00136377	0.00165085	0	0.00199733	0.00108143	0.00179113	0	0	0.00109517	0	0	0	0.00088411	0	0	0.00165457	0	0.00121721	0	0	0	0	0.00156514	0	0	0.00102869	0.000936182	0.00153591	0.000978777	0.00110786	0	0.0011261	0.00150293	0.00125502	0.000773617	0	0.00119956	0.00161747	0.000862718	0.00118191	0.000559537	0.00165313	0	0.00189273	0.00120262	0.00123716	0.00274774	0.000813691	0	0	0.000987766	0	0	0	0	0	0.000935477	0	0.000944418	0	0.00144083	0	0.00101488	0	0	0.000865775	0	0.00185908	0	0.00149013	0	0	0.00202673	0.00234146	0.00142416	0.00124543	0.00091816	0	0	0.000869982	0	0.00156	0	0.00137412	0.00153438	0	0	0	0	0	0	0	0	0	0	0	0	0	0	0	0	0	0	0	0	0	0	0	0	0	0	0	0.00243284	0.000953245	0	0.00130134	0.000915057	0	0	0.000630096	0	0	0	0	0	0	0	0	0	0	0	0	0	0	0	0	0.00253476	0.00161405	0	0.00334649	0	0.0014802	0.0011762	0	0.00393441	0.00105936	0.00173976	0	0.00155657	0.00169413	0	0.0010422	0	0	0.000794205	0	0	0	0	0	0.00101592	0	0	0	0	0.0012906	0	0	0	0	0	0
d__Bacteria;p__Proteobacteria;c__Gammaproteobacteria;o__Pseudomonadales;f__Moraxellaceae;g__Acinetobacter;s__Acinetobacter sp000369805	0	0	0.000113429	4.44293e-06	1.00138e-06	5.08438e-06	2.69422e-06	0	5.33858e-07	0	0	0	1.48816e-06	3.36316e-06	0	8.34963e-07	0	0	1.95888e-06	0	0	3.98545e-05	0	0	0	0	0	2.3373e-06	0	0	7.19723e-07	1.24229e-06	5.00963e-05	2.72964e-06	1.02471e-06	0	1.90395e-05	8.07892e-05	5.6169e-06	0	0	0	0	0	0	0	1.89124e-06	4.83682e-06	2.1793e-06	8.92542e-06	3.69088e-06	0	0	0	0	0	0	0	0	0	0	0	5.03539e-06	3.6757e-06	6.2637e-06	6.31608e-06	1.59647e-05	1.18038e-05	1.09889e-05	1.06643e-05	8.50509e-06	7.72084e-06	1.146e-06	1.54509e-05	0	0	0	1.96903e-05	0	1.1062e-06	0	1.87968e-06	0	0	0	2.37276e-06	4.10929e-06	2.46153e-06	1.7698e-05	3.14617e-06	2.1538e-06	1.32755e-06	1.98451e-06	3.01884e-06	2.08193e-05	3.38492e-06	0	2.34912e-05	0	0	0	0	8.47828e-06	0	0	0	7.61561e-06	0	0	2.81475e-06	2.09246e-06	0	3.34294e-05	0	0	1.0236e-05	0	0	5.91456e-06	1.29514e-06	0	0	0	0	0	5.20583e-06	0	6.75414e-06	2.17378e-06	5.21561e-05	7.78361e-06	5.29379e-06	0	0	2.3823e-06	1.42428e-06	0	0	3.53028e-06	5.22523e-05	0	7.52115e-06	0	0	8.37047e-06	0	0	0	0	0	4.31515e-05	1.30285e-05	0	0	0	5.24675e-05	0	0	0	0	0	0	0	0	0	0	0	0	0	0	0	3.76478e-05	0	0	0	0	0	0	0	3.3526e-05	1.63295e-06	0	0	2.70359e-06	1.44612e-06	0	2.80911e-06	0	0	0	0	0	0	1.10513e-05	1.21147e-05	2.87172e-06	1.58939e-06	1.16175e-05	0	3.40271e-07	4.23079e-05	2.10433e-05	0.00654427	0	0.000119977	0	0	1.10636e-05	0	0	1.67581e-06	6.18172e-06	6.09035e-05	5.01527e-06	3.8642e-05	0	0.000110924	0	0	0	0	0	3.5624e-06	1.39395e-06	1.75518e-05	8.0069e-06	1.38422e-05	0	3.91015e-05	5.38934e-05	0	3.95149e-05	0	0	0	5.24739e-06	0	1.08014e-06	9.89281e-07	4.38371e-05	1.63422e-06	2.00324e-06	4.34442e-05	7.22367e-06	2.63779e-05	0	0	0	0	0	0	2.59872e-06	1.45919e-06	0	0	0	2.89075e-06	0	2.83026e-06	1.22566e-05	0	0	0	0	3.09311e-06	9.87483e-07	1.87376e-06	2.16692e-05	5.02594e-07	2.30411e-06	4.99411e-05	6.46375e-05	4.72708e-05	0	2.33187e-05	4.13126e-06	1.48743e-05	0	0	0	2.50398e-05	1.54816e-06	2.42594e-05	1.93518e-06	1.46365e-06	8.95389e-07	4.44005e-05	1.18029e-05	0	0	0	5.12123e-05	0	0	1.95001e-06	5.61965e-07	3.96304e-05	1.25856e-06	1.89876e-06	5.41378e-07	5.97356e-05	4.44208e-05	1.77627e-06	0	0	5.44826e-05	0	0	0	1.05725e-06	0	9.4144e-07	2.46737e-06	0	9.90546e-05	3.04317e-06	0	0	0	5.52061e-05	4.49481e-06	0	2.32303e-06	2.2779e-06	2.62209e-06	1.56676e-05	1.91542e-06	6.39705e-07	4.70169e-06	6.32803e-05	2.41586e-06	5.25403e-05	0	4.74534e-05	3.30356e-06	1.58321e-06	1.93055e-06	1.44704e-06	8.03668e-05	0	3.56091e-06	8.55833e-07	3.50423e-06	4.46084e-06	7.37077e-06	0	0	6.04006e-05	1.01339e-06	0	0	1.24732e-05	0	2.66766e-06	0	1.87703e-06	0	4.71895e-06	0	1.46956e-05	7.92558e-05	0	3.21472e-05	0	3.58063e-06	0	1.73494e-06	1.31428e-06	1.31315e-05	3.02568e-06	2.34749e-06	5.10217e-05	2.78464e-05	1.212e-06	0	0	0.000143874	0	3.04319e-06	0	2.7533e-06	1.07231e-06	0	0	0	0	0	0	0	0	0	0	0	0	0	0	0	0	0	0	0	0	0	0	0	0	0	0	0	1.85522e-05	1.9673e-05	0	3.87425e-05	2.33662e-05	0	0	5.39183e-07	7.01305e-07	0	0	1.43491e-06	1.63506e-05	0	0	0	0	0	0	0	0	0	0	0	6.73322e-07	1.76563e-06	0	5.48054e-07	0	1.02632e-06	7.18233e-07	0	1.05707e-05	9.33293e-07	7.76782e-07	0	1.4788e-06	2.52813e-06	0	1.11578e-06	0	0	5.94427e-07	0	0	0	0	0	3.66736e-07	0	1.21508e-06	0	0	1.54043e-05	0	0	0	0	0	0
d__Bacteria;p__Proteobacteria;c__Gammaproteobacteria;o__Pseudomonadales;f__Moraxellaceae;g__Acinetobacter;s__Acinetobacter sp000400715	0	0	0.000921989	0.000613007	0.000319307	0.000482452	0.000452424	0	0	0	0	0	0.000407425	0.000735255	0	0.000201044	0	0	0.000268984	0	0	0.000321631	0	0	0	0	0	0	0	0	0.000213483	0.000253728	0.000794848	0.000252746	0	0	0.000283332	0.000823447	0	0	0	0	0	0	0	0	0.000477896	0.000262845	0.000430181	0.000842167	0.000306189	0	0	0	0	0	0	0	0	0	0	0	0.00036333	0.000657749	0.000837003	0.000354328	0.000690325	0.000664687	0.000634998	0.000583166	0.000531191	0.000511912	0.000248895	0.000227564	0	0	0	0	0	0	0	0.000365	0	0	0	0.000323454	0.000351394	0.000616925	0.000235242	0.000411395	0.00042348	0.000557262	0.000255425	0.000677343	0.000482184	0.000631126	0	0.000323721	0	0	0	0	0.000364783	0	0	0	0.000471454	0	0	0.00178336	0	0	0.000345808	0	0	0.000370438	0	0	0.000388287	0	0	0	0	0	0	0.000355971	0	0.000334129	0	0.000798107	0.000960312	0	0	0	0.000315593	0.00061084	0	0	0.000735551	0.000825775	0	0.000572874	8.1171e-05	0	0.000176515	0	0	0	0	0	0.00049784	0.000366578	0	0	0	0.000881626	0	0	0	0	0	0	0	0.000170608	0	0	0	0	0	0	0	0.000269305	0	0	0	0	0	0	0	0.000374105	0.000353286	0	0	0.000379766	0	0	0.000464097	0	0	0	0	0	0	0	0.000549171	0.000174579	0.000425028	0.00130747	0	0	0.00120922	0	0.000297067	0	0.00116237	0	0	0	0	0	0.000269537	0.00048016	0.000402456	0.000151531	0.00061901	0	0.0014998	0	0	0	0	0	0.000433039	0.000398444	0.000427314	0.00124621	0.000574604	0	0.000516451	0.000357657	0	0.000525808	0	0	0	0.000227236	0	0.000359475	6.97443e-05	0.000385181	0.000118398	0.000361108	0.000591182	0.000864	0.000188121	0	0	0	0	0	0	0.00020383	0.000331695	0	0	0	0.000419281	0.000459934	0.000533911	0	0	0	0	0	0.000225457	0.000212488	0.000241371	0.000389963	4.74951e-05	0.000291994	0.000606287	0.000704807	0.000497426	0	0	0.000642862	0.00172995	0	0	0	0.000353014	9.10509e-05	0.000324235	0.000220954	0.000246033	0.00024805	0.000371333	0.00111641	0	0	0	0.000522086	0.000128817	0	0.000332616	0.000262438	0.000328079	0.000394678	0.000323088	0.000167575	0.00051589	0.00033907	0.000432454	0	0	0.000423085	0	0	0	0.000230093	0	0	0.000362963	0	0.000392974	0.000162243	0.000300898	0	0	0.00049063	0.000266704	0	0.000302706	0.000337732	0.000497978	0.000446817	0.000316912	0.000372719	0.000389016	0.000485253	0.000283768	0.00286072	0	0.00034266	0.000418137	0.000228807	0.0003694	0.000158381	0.00070181	0	0.000494255	0.000358537	0.000296622	0.000909843	0.000213302	0	0	0.000329687	0.000208758	0	0	0	0	0.000360297	0	0.000298311	0	0.000337546	0	0.000319718	0.00231328	0	0.000297338	0	0.000899468	0	0.000294676	0	0.000198154	0.00045215	0.000482482	0.00040026	0.000310786	0.000391422	0	0	0.000305197	0	0.000597263	0	0.000387423	0.00026054	0	0	0	0	0	0	0	0	0	0	0	0	0	0	0	0	0	0	0	0	0	0	0	0	0	0	0	0.000778209	0.000275617	0	0.000424619	0.000310231	0	0	0.000126948	0.000199726	0	0	0.000238539	0	0	0	0	0	0	0	0	0	0	0	0	0.000415736	0.000413478	0	0.000338903	0	0.000328172	0.000230643	0	0.00117783	0.000363883	0.000387479	0	0.00018668	0.000312083	0	0.000235588	0	0	0.000130774	0	0	0	0	0	0.000201592	0	0	0	0	0.000169605	0	0	0	0	0	0
d__Bacteria;p__Proteobacteria;c__Gammaproteobacteria;o__Pseudomonadales;f__Moraxellaceae;g__Acinetobacter;s__Acinetobacter sp000632455	0	0	0	1.3738e-06	2.26979e-06	0	0	0	0	0	0	0	1.48816e-06	3.36316e-06	0	0	0	0	0	0	0	0	0	0	0	0	0	0	0	0	2.67326e-06	0	0	0	0	0	0	0	0	0	0	0	0	0	0	0	0	0	0	0	0	0	0	0	0	0	0	0	0	0	0	0	1.62059e-06	2.97397e-06	3.22772e-06	0	4.62212e-06	3.92537e-06	3.95906e-06	2.5435e-06	2.56138e-06	3.22629e-06	0	0	0	0	0	0	0	0	0	2.87649e-06	0	0	0	1.94435e-06	0	2.90909e-06	0	1.90081e-06	1.93569e-06	1.91414e-06	0	3.99638e-06	0	1.64831e-06	0	0	0	0	0	0	0	0	0	0	0	0	0	0	0	0	0	0	0	0	0	0	0	0	0	0	0	0	0	0	0	0	0	0	2.00221e-06	0	0	0	0	3.56071e-06	0	0	0	0	0	0	4.90339e-06	0	2.24278e-05	0	0	0	0	0	0	0	0	0	0	3.44049e-06	0	0	0	0	0	0	0	0	0	0	0	0	0	0	0	0	0	0	0	0	0	0	0	0	0	0	0	0	0	0	2.55942e-06	0	0	0	0	0	0	0	4.00742e-06	0	1.51603e-06	0	0	0	0	0	0	0	2.65232e-06	0	0	0	0	0	0	0	0	0	0	0	8.1543e-06	0	0	0	0	0	3.23584e-06	1.65329e-06	0	1.83243e-06	3.78069e-06	0	2.51202e-06	0	0	0	0	0	0	0	0	2.45007e-06	0	0	0	1.91079e-06	0	2.20918e-06	0	0	0	0	0	0	0	0	0	0	0	0	0	0	0	0	0	0	0	0	1.69951e-06	0	0	0	0	1.55603e-06	0	1.66073e-06	0	0	0	1.13966e-06	5.40524e-06	0	0	0	0	0	0	1.18608e-06	0	0	1.49544e-06	5.52827e-06	0	0	0	2.46842e-06	0	0	0	0	0	0	0	0	2.55469e-06	0	4.09909e-06	0	0	0	0	0	0	0	0	0	1.39601e-06	0	0	0	0	0	0	2.46417e-06	0	0	0	0	0	0	0	0	2.17943e-06	1.44657e-06	0	0	0	2.33761e-06	6.13519e-06	0	1.99385e-06	0	0	0	0	0	2.02008e-06	4.68528e-06	9.96611e-06	0	0	1.04862e-06	0	0	0	0	0	0	0	0	0	7.53623e-06	0	0	0	0	0	0	5.87502e-06	0	2.41383e-06	0	0	0	1.97073e-06	1.38079e-06	1.72578e-06	1.515e-06	0	0	0	0	3.69319e-06	0	2.64015e-06	0	0	0	0	0	0	0	0	0	0	0	0	0	0	0	0	0	0	0	0	0	0	0	0	0	0	0	0	0	0	0	0	0	0	0	1.50073e-05	0	0	0	0	0	2.75886e-05	0	0	0	0	0	0	0	0	0	0	4.72133e-05	1.97964e-06	0	1.34273e-05	0	0	4.18969e-06	0	5.48205e-06	2.2954e-06	4.42428e-06	0	5.03794e-06	2.32748e-06	0	1.02469e-06	0	0	5.12694e-06	0	0	0	0	0	2.20042e-06	0	0	0	0	0	0	0	0	0	0	0
d__Bacteria;p__Proteobacteria;c__Gammaproteobacteria;o__Pseudomonadales;f__Moraxellaceae;g__Acinetobacter;s__Acinetobacter sp000773685	0	0	0	0	1.63559e-06	0	0	0	0	0	0	0	0	1.43246e-06	0	0	0	0	0	0	0	0	0	0	0	0	0	0	0	0	0	0	0	0	0	0	0	0	0	0	0	0	0	0	0	0	0	0	0	0	0	0	0	0	0	0	0	0	0	0	0	0	0	4.37742e-06	4.53799e-06	0	4.76885e-06	4.89289e-06	3.73066e-06	3.55477e-06	3.54652e-06	3.31529e-06	0	0	0	0	0	0	0	0	0	2.90497e-06	0	0	0	0	0	2.23776e-06	0	1.99913e-06	0	0	0	2.09882e-06	0	1.44227e-06	0	0	0	0	0	0	0	0	0	0	0	0	0	0	0	0	0	0	0	0	0	0	0	0	0	0	0	0	0	0	0	0	0	0	0	0	0	0	0	2.91978e-06	0	0	0	0	0	0	0	0	5.07979e-06	0	0	0	0	0	0	0	0	0	0	0	0	0	0	0	0	0	0	0	0	0	0	0	0	0	0	0	0	0	0	0	0	0	0	0	0	0	0	0	0	0	0	0	0	0	0	0	0	0	7.24419e-06	0	1.27151e-06	0	0	0	0	0	0	0	0	0	0	0	0	0	0	0	0	0	0	0	2.64805e-06	0	0	0	0	0	3.71083e-06	0	0	0	2.56111e-06	0	1.35517e-06	0	0	0	0	0	0	0	0	0	0	0	0	0	0	4.45343e-06	0	0	0	0	0	0	0	0	0	0	0	0	0	0	0	0	0	0	0	0	0	0	0	0	0	0	0	0	0	0	0	0	5.72087e-06	0	0	0	0	0	0	0	0	0	0	4.56082e-06	0	0	0	0	0	0	0	0	0	0	0	0	2.01852e-06	0	2.04954e-06	0	0	0	0	0	0	0	0	0	1.88299e-06	0	0	0	0	0	0	0	0	0	0	0	0	0	0	0	0	0	0	0	0	0	2.72272e-06	0	0	0	0	0	0	0	0	2.72139e-06	0	0	0	1.32825e-06	0	0	0	0	0	0	0	0	0	0	0	0	0	0	0	0	1.8077e-06	0	0	0	0	0	2.89814e-06	0	0	0	0	0	0	0	6.79548e-07	0	0	0	0	0	0	0	0	0	0	0	0	0	0	0	0	0	0	0	0	0	0	0	0	0	0	0	0	0	0	0	0	0	0	0	0	0	0	0	0	0	0	0	0	0	0	0	0	0	0	0	0	0	0	1.91223e-06	0	0	2.29498e-06	0	0	8.08012e-07	0	4.09187e-06	8.82845e-07	0	0	1.30335e-06	0	0	0	0	0	0	0	0	0	0	0	0	0	0	0	0	0	0	0	0	0	0	0
d__Bacteria;p__Proteobacteria;c__Gammaproteobacteria;o__Pseudomonadales;f__Moraxellaceae;g__Acinetobacter;s__Acinetobacter sp000805455	0	0	0	6.31363e-06	0	2.5775e-06	0	0	0	0	0	0	0	0	0	0	0	0	0	0	0	0	0	0	0	0	0	0	0	0	0	0	1.64796e-05	0	0	0	0	0	0	0	0	0	0	0	0	0	4.3042e-06	0	0	0	0	0	0	0	0	0	0	0	0	0	0	0	0	5.61379e-06	8.82031e-06	0	5.53187e-06	5.94334e-06	5.32951e-06	4.01444e-06	0	4.80606e-06	0	0	0	0	0	0	0	0	0	0	0	0	0	0	0	0	0	3.17894e-06	0	0	0	3.88137e-06	0	4.17964e-06	0	0	0	0	0	0	0	0	0	0	0	0	0	0	0	0	0	0	0	0	0	0	0	0	0	0	0	0	0	0	0	0	0	0	1.82702e-06	0	0	0	0	0	0	0	0	0	0	0	0	0	0	0	0	0	0	0	0	0	0	0	0	0	0	0	0	0	0	0	0	0	0	0	0	0	0	0	0	0	0	0	0	0	0	0	0	0	0	0	0	0	0	0	0	0	0	0	0	0	0	0	1.32553e-06	0	1.24706e-06	2.35201e-06	0	0	2.68371e-06	0	0	0	3.4382e-06	0	0	0	0	0	0	0	0	0	0	0	6.93536e-06	0	0	0	0	0	1.66245e-06	0	0	3.10716e-06	4.96978e-06	0	1.45433e-06	0	0	0	0	0	0	0	0	0	0	0	3.20174e-06	2.21898e-06	2.08199e-06	4.2781e-06	0	0	0	0	0	0	0	0	0	0	0	0	5.33364e-06	0	0	0	0	0	0	0	0	0	0	0	0	3.0522e-06	2.75049e-06	2.79703e-06	0	0	0	1.47206e-06	8.36431e-06	0	0	0	0	0	0	2.65307e-06	0	0	0	9.67447e-06	0	0	0	2.6766e-06	0	0	0	0	0	0	0	0	2.46007e-06	0	0	0	0	0	0	0	0	0	0	0	3.89585e-06	0	0	0	0	0	0	0	0	0	0	0	0	0	0	0	1.44479e-06	3.29024e-06	0	0	0	0	0	0	0	0	2.3163e-06	0	2.56386e-06	0	0	6.67723e-06	0	0	0	1.62536e-06	0	0	0	0	0	1.52438e-06	0	0	0	0	0	0	0	0	0	0	0	0	0	0	0	0	3.97045e-06	0	0	0	0	0	0	0	0	0	0	0	0	0	0	0	0	0	0	0	0	0	0	0	0	0	0	0	0	0	0	0	0	0	0	0	0	0	0	0	0	0	0	0	0	0	0	0	0	0	0	0	0	0	0	0	0	0	0	0	0	0	0	0	0	0	0	0	0	0	0	1.32461e-05	0	0	0	0	0	0	0	0	0	0	0	0	0	0	0	0	0	0	0	0	0	0	0	0	0	0	0
d__Bacteria;p__Proteobacteria;c__Gammaproteobacteria;o__Pseudomonadales;f__Moraxellaceae;g__Acinetobacter;s__Acinetobacter sp001612555	0	0	0	0	0	0	0	0	0	0	0	0	0	0	0	0	0	0	0	0	0	0	0	0	0	0	0	0	0	0	0	0	0	0	0	0	0	0	0	0	0	0	0	0	0	0	0	0	0	0	0	0	0	0	0	0	0	0	0	0	0	0	0	4.99561e-05	5.87062e-05	0	4.35066e-05	5.23014e-05	4.20524e-05	4.77749e-05	4.79438e-05	3.9739e-05	0	0	0	0	0	0	0	0	0	3.49165e-05	0	0	0	0	0	3.11297e-05	0	1.9172e-05	0	0	0	4.41614e-05	0	2.5696e-05	0	0	0	0	0	0	0	0	0	0	0	0	0	0	0	0	0	0	0	0	0	0	0	0	0	0	0	0	0	0	0	0	0	0	0.000191487	0	0	0	0	0	0	0	0	0	0	0	0	0	0.000234757	0	0	0	0	0	0	0	0	0	0	0	0	0	0	0	0	0	0	0	0	0	0	0	0	0	0	0	0	0	0	0	0	0	0	0	0	0	0	0	0	0	2.41584e-05	0	0	0	0	0	0	0	5.60423e-05	0	0	0	0	0	0	0	0	0	0	0	0	0	0	0	0	0	0	0	0	0	5.0439e-05	0	0	0	0	0	0	0	0	0	0	0	0	0	0	0	0	0	0	0	0	0	0	0	0	0	0	2.36347e-05	0	0	0	0	0	0	0	0	0	0	0	0	0	0	0	0	0	0	0	0	0	0	0	0	0	0	0	0	0	0	0	0	7.96977e-06	0	0	0	0	0	0	0	0	0	0	5.29055e-05	0	0	0	3.18516e-05	0	0	0	0	0	0	0	0	2.40646e-05	0	6.26477e-05	0	0	0	0	0	0	0	0	0	0	0	0	0	0	0	0	0	0	0	0	0	0	0	0	0	1.27337e-05	0	0	0.00150165	0	0	2.31249e-05	0	0	0	0	0	0	0	0	3.50134e-05	0	0	0	0	0	0	0	0	0	0	0	0	0	3.47934e-05	0	0	0	0	0	0	2.4091e-05	0	0	0	0	0	0	0	6.81828e-05	0	0	0	0	0	0	0	0	0	0	0	0	0	0	0	0	0	0	0	0	0	0	0	0	0	0	0	0	0	0	0	0	0	0	0	0	0	0	0	0	0	0	0	0	0	0	0	0	0	0	0	0	0	0	0	0	0	0	0	0	0.000183171	0	0	0.000220968	0	0	0	0	3.32333e-05	0	0	0	9.27884e-05	0	0	0	0	0	0	0	0	0	0	0	2.87465e-05	0	0	0	0	0	0	0	0	0	0	0
d__Bacteria;p__Proteobacteria;c__Gammaproteobacteria;o__Pseudomonadales;f__Moraxellaceae;g__Acinetobacter;s__Acinetobacter sp001647535	0	0	0	0	0	0	0	0	0	0	0	0	0	0	0	0	0	0	0	0	0	0	0	0	0	0	0	0	0	0	0	0	0	0	0	0	0	0	0	0	0	0	0	0	0	0	0	0	0	0	0	0	0	0	0	0	0	0	0	0	0	0	0	3.44179e-06	3.67513e-06	0	3.08141e-06	3.23428e-06	2.63938e-06	1.86932e-06	2.36435e-06	2.75903e-06	0	0	0	0	0	0	0	0	0	2.50624e-06	0	0	0	0	0	1.91453e-06	0	0	0	0	0	1.75381e-06	0	1.73661e-06	0	0	0	0	0	0	0	0	0	0	0	0	0	0	0	0	0	0	0	0	0	0	0	0	0	0	0	0	0	0	0	0	0	0	0	0	0	0	0	0	0	0	0	0	0	0	0	0	6.35772e-06	0	0	0	0	0	0	0	0	0	0	0	0	0	0	0	0	0	0	0	0	0	0	0	0	0	0	0	0	0	0	0	0	0	0	0	0	0	0	0	0	0	0	0	0	0	0	0	0	0	2.37363e-06	0	0	0	0	0	0	0	0	0	0	0	0	0	0	0	0	0	0	0	0	0	1.51317e-06	0	0	0	0	0	0	0	0	0	0	0	0	0	0	0	0	0	0	0	0	0	0	0	0	0	0	0	0	0	0	0	0	0	0	0	0	0	0	0	0	0	0	0	0	0	0	0	0	0	0	0	0	0	0	0	0	0	0	0	3.07743e-06	0	0	0	0	0	0	0	0	0	0	3.62101e-06	0	0	0	0	0	0	0	0	0	0	0	0	1.60851e-06	0	0	0	0	0	0	0	0	0	0	0	0	0	0	0	0	0	0	0	0	0	0	0	0	0	0	0	0	0	0	0	0	0	1.19799e-06	0	0	0	0	0	0	0	0	4.01195e-06	0	0	0	0	0	0	0	0	0	0	0	0	0	2.18339e-06	0	0	0	0	0	0	6.25741e-07	0	0	0	0	0	0	0	7.31261e-07	0	0	0	0	0	0	0	0	0	0	0	0	0	0	0	0	0	0	0	0	0	0	0	0	0	0	0	0	0	0	0	0	0	0	0	0	0	0	0	0	0	0	0	0	0	0	0	0	0	0	0	0	0	0	0	0	0	0	0	0	1.8045e-06	0	0	3.90488e-06	0	0	0	0	7.13454e-06	0	0	0	0	0	0	0	0	0	0	0	0	0	0	0	0	0	0	0	0	0	0	0	0	0	0	0
d__Bacteria;p__Proteobacteria;c__Gammaproteobacteria;o__Pseudomonadales;f__Moraxellaceae;g__Acinetobacter;s__Acinetobacter sp001647545	0	0	0	0	0	0	0	0	0	0	0	0	0	0	0	0	0	0	0	0	0	0	0	0	0	0	0	0	0	0	0	0	0	0	0	0	0	0	0	0	0	0	0	0	0	0	0	0	0	0	0	0	0	0	0	0	0	0	0	0	0	0	0	0	0	0	1.48201e-06	0	0	0	0	0	0	0	0	0	0	0	0	0	0	0	0	0	0	0	0	0	0	0	0	0	0	0	0	0	0	0	0	0	0	0	0	0	0	0	0	0	0	0	0	0	0	0	0	0	0	0	0	0	0	0	0	0	0	0	0	0	0	0	0	0	0	0	0	0	0	0	0	0	0	0	0	0	2.36418e-06	0	0	0	0	0	0	0	0	0	0	0	0	0	0	0	0	0	0	0	0	0	0	0	0	0	0	0	0	0	0	0	0	0	0	0	0	0	0	0	0	0	0	0	0	0	0	0	0	0	0	0	0	0	0	0	0	0	0	0	0	0	0	0	0	0	0	0	0	0	0	0	0	0	0	0	0	0	0	0	0	0	0	0	0	0	0	0	0	0	0	0	0	0	0	0	0	0	0	0	0	0	0	0	0	0	0	0	0	0	0	0	0	0	0	0	0	0	0	0	0	0	0	0	0	0	0	0	0	0	0	0	0	0	0	0	0	0	0	0	0	0	0	0	0	0	0	0	0	0	0	0	0	0	0	0	0	0	0	0	0	0	0	0	0	0	0	0	0	0	0	0	0	0	0	0	0	0	0	0	0	0	0	0	0	0	0	0	0	0	0	0	0	0	0	0	0	0	0	0	0	0	0	0	0	0	0	0	0	0	0	0	0	0	0	0	0	0	0	0	0	0	0	0	0	0	0	0	0	0	0	0	0	0	0	0	0	0	0	0	0	0	0	0	0	0	0	0	0	0	0	0	0	0	0	0	0	0	0	0	0	0	0	0	0	0	0	0	0	0	0	0	0	0	0	0	0	0	0	0	0	0	0	0	0	0	0	0	0	0	0	0	0	0	0	0	0	0	0	0	0	0	0	0	0	0	0	0	0	0	0	0	0	0	0	0	0	0	0	0	0	0	0	0	0
d__Bacteria;p__Proteobacteria;c__Gammaproteobacteria;o__Pseudomonadales;f__Moraxellaceae;g__Acinetobacter;s__Acinetobacter sp001647675	0	0	2.23794e-05	7.97096e-05	9.98042e-06	1.32053e-05	4.43694e-05	0	2.01087e-05	0	0	0	2.72002e-05	5.59904e-05	0	1.5828e-05	0	0	0	0	0	2.27484e-05	0	0	0	0	0	1.71702e-05	0	0	2.11119e-05	2.28129e-05	7.38098e-05	0	0	0	1.28225e-05	0.000103341	1.74802e-05	0	0	0	1.41872e-05	3.05478e-05	0	0	4.7281e-05	0	0	7.01181e-05	0	0	0	0	0	0	0	2.67552e-05	0	0	0	0	3.15725e-05	5.77419e-05	7.28954e-05	3.33065e-05	6.43428e-05	5.396e-05	5.45894e-05	5.20958e-05	4.60391e-05	4.37663e-05	2.68249e-05	2.3735e-05	0	2.3351e-05	1.8008e-05	1.97308e-05	2.08056e-05	2.16245e-05	1.79727e-05	3.52013e-05	1.06128e-05	1.501e-05	0	2.64959e-05	2.28851e-05	3.82159e-05	3.14956e-05	4.1359e-05	3.71871e-05	3.84063e-05	2.25017e-05	5.08891e-05	2.30653e-05	4.96259e-05	0	2.74272e-05	0	9.37723e-06	0	2.10986e-05	0	0	0	0	1.60344e-05	1.98455e-05	0	4.48227e-05	2.32132e-05	0	1.22574e-05	0	0	1.40875e-05	0	0	2.78445e-05	3.40116e-05	0	1.76197e-05	0	4.81291e-05	0	2.72857e-05	0	1.63627e-05	4.89635e-05	2.70659e-05	7.13039e-05	1.60034e-05	0	0	2.44249e-05	4.75711e-05	0	0	3.83776e-05	8.12093e-05	0	4.69e-05	7.48762e-06	0	3.26512e-05	0	0	0	0	0	6.76953e-05	3.03728e-05	6.44623e-06	0	0	4.74501e-05	0	1.23138e-05	0	0	0	1.08666e-05	0	1.02461e-05	0	0	0	0	0	0	0	2.98105e-05	1.86551e-05	0	0	0	0	0	0	3.22679e-05	2.83677e-05	0	0	2.11371e-05	9.35551e-06	0	3.64561e-05	0	0	0	0	0	0	2.31476e-05	5.13875e-05	1.79307e-05	1.70676e-05	9.13719e-05	0	0	5.37374e-05	0	3.22359e-05	7.33563e-05	3.12712e-05	1.13396e-05	0	2.63655e-05	1.28075e-05	0	6.40158e-06	3.53107e-05	5.64652e-05	4.54844e-05	5.67635e-05	3.50305e-05	0.000113824	1.40139e-05	0	0	2.43237e-05	1.8384e-05	3.9602e-05	2.76845e-05	3.30338e-05	7.44522e-05	4.82648e-05	0	3.54988e-05	3.26173e-05	7.27434e-05	4.86165e-05	1.06232e-05	0	0	2.13514e-05	0	3.51704e-05	2.51992e-05	2.90318e-05	8.94487e-05	4.13285e-05	6.59644e-05	6.79937e-05	1.30937e-05	2.97766e-05	0	0	0	0	0	1.82136e-05	2.8225e-05	0	0	0	7.52817e-05	3.04067e-05	3.059e-05	2.29726e-05	2.99072e-05	0	0	0	2.34193e-05	2.27121e-05	2.84124e-05	0	0	3.98582e-05	7.34774e-05	5.97427e-05	5.80616e-05	1.67947e-05	0	4.0814e-05	0.000131028	0	1.02113e-05	0	3.3032e-05	8.56324e-06	2.62678e-05	6.44541e-05	2.66553e-05	5.10643e-05	2.48529e-05	9.88454e-05	1.25555e-05	0	0	5.37402e-05	5.2972e-06	0	2.85537e-05	1.47867e-05	3.01946e-05	3.42192e-05	2.84814e-05	0	5.01792e-05	2.04057e-05	3.98295e-05	0	0	4.74925e-05	4.66907e-06	0	6.71504e-06	1.55769e-05	0	0	4.93799e-05	0	1.47828e-05	1.82889e-05	1.48756e-05	0	0	5.77568e-05	1.9935e-05	0	3.49204e-05	1.33324e-05	4.26635e-05	0	4.37853e-05	0	3.78584e-05	5.56504e-05	8.70477e-06	1.64944e-05	0	4.55165e-05	5.15501e-05	2.12084e-05	3.3484e-05	1.8228e-05	5.38906e-05	0	5.57283e-05	2.79572e-05	8.73995e-06	0.000110932	3.06596e-05	5.60801e-06	0	3.76106e-05	9.15668e-06	0	0	9.28951e-06	0	3.15219e-05	0	2.81213e-05	0	1.73263e-05	0	2.38994e-05	8.09636e-06	0	2.93504e-05	0	9.18102e-05	0	3.33788e-05	1.40463e-05	0	4.90727e-05	5.7615e-05	1.52897e-05	4.53675e-05	1.67363e-05	6.99238e-06	0	5.05387e-05	0	6.25775e-05	0	4.0432e-05	3.52943e-05	0	1.31087e-05	3.60225e-05	0	0	0	0	0	0	1.41203e-05	0	2.28306e-05	0	0	0	7.59087e-06	1.31095e-05	0	0	0	0	0	1.37265e-05	0	0	0	1.30114e-05	2.01164e-05	6.30836e-06	0	2.99567e-05	7.62098e-06	0	0	3.09731e-05	2.03963e-05	4.0633e-05	0	2.40778e-05	1.9507e-05	6.3405e-05	3.28561e-05	0	0	0	0	0	0	0	2.84705e-05	3.69647e-05	0.000188907	6.01384e-05	0	9.06687e-05	0	5.36172e-05	8.21778e-05	0	0.000150245	3.98037e-05	7.0113e-05	0	0.000143544	3.88449e-05	0	2.70974e-05	0	0	2.31084e-05	0	0	0	0	9.25085e-06	2.31044e-05	9.01726e-06	5.39232e-05	1.26823e-05	0	3.33865e-05	0	0	0	0	0	0
d__Bacteria;p__Proteobacteria;c__Gammaproteobacteria;o__Pseudomonadales;f__Moraxellaceae;g__Acinetobacter;s__Acinetobacter sp001696615	0	0	0.000736583	1.61348e-05	1.51208e-05	1.67714e-05	0.00141873	0.000106941	0.000283906	0	0	0.00015053	0.000135863	0.000664442	0	7.36945e-06	0	0.000307451	0	0	0	9.03779e-05	0	0.000120825	0	0	7.41777e-05	0.000199869	0.000154613	0	5.99769e-06	8.67344e-05	0.00046901	0	0	0	0.000152493	2.19331e-05	0.000162358	0	0	0	0.000164116	0.000147106	0	0	0.000158766	0.000232002	0	3.4702e-05	1.54555e-05	0	4.38821e-05	0	0	0.00100586	0.000263939	0.000626028	0.000156696	0	0	0	0.000315812	0.000877122	0.00125402	0.000417332	0.000902003	0.000761771	0.000776865	0.000739055	0.000708451	0.000625855	0.000444436	0.000398487	0.000300865	0.000351778	0.000418929	0.000404543	0.000355642	0.000234051	0.000249904	0.000348767	0.000202086	0.000223022	0.000178491	0.000445322	0.00021395	0.000523859	0.000313006	0.000259395	0.000401996	0.000437289	0.000127777	0.000733464	0.000489123	0.000395888	0	0.000137759	0	2.1156e-05	1.83775e-05	0.00068544	0	0.000643206	8.25202e-05	0	0.000393602	0.000345019	0	1.4884e-05	0.000243019	0	0.0015236	0	0	0.000661209	0	0	1.86654e-05	0.00036585	0	0.0139404	0.00151758	0.000510262	0.000128291	0.000382036	2.73118e-05	2.2353e-05	0.000357319	0.000146551	0.0053606	7.10393e-05	0.000851214	0	0.000518715	6.28822e-05	0	0	0.00194693	0.000212872	0	0.000603777	0.000327666	0	0.0020946	0.000792104	0	0	0	0	0.0011519	0.00476055	3.64449e-05	0	0.00296402	0.00188779	0	0.00285999	0	2.77065e-05	0	0.00625998	0.00144046	0.000159786	0	0	0	0	0	0	0	9.12587e-05	0.00022499	0	0	0	0	0	0	0.000112496	0.000315007	0	0	0.000127104	0.000116959	0	0.000685674	0	0	0	0	0	0	0.000802884	0.00131823	6.8641e-06	0.000114607	0.000156195	0	0	2.55426e-05	0.000313657	0.00059906	0.000992239	0.000197909	6.14569e-05	0	0.000111957	0.000428361	0	0.000233205	5.21699e-05	0.0336531	5.87323e-05	4.20006e-05	0.00257413	0.00101996	0.000631378	0	0	0.000974097	9.79157e-05	2.04541e-05	0.000106556	0.000186557	2.86416e-05	1.75314e-05	0	0.000507229	0.000103931	2.71093e-05	0.000423479	9.93903e-05	0	0.000275525	0.000428325	0	1.61757e-05	1.36576e-05	7.1498e-05	2.14784e-05	6.31792e-06	2.38041e-05	0.000160884	0.000229117	0.000760815	0	0	0	0	0	0.000358217	1.15068e-05	0.000251656	0	0	1.11151e-05	0	0.00163015	0.0011309	0.00268776	0	0	0	0.000107001	7.31635e-06	1.39194e-05	4.31748e-05	0	2.6213e-05	1.222e-05	0.00627832	2.63984e-05	0.000204946	0	9.42592e-06	0.000109407	0.000485096	5.78748e-05	0	1.07418e-05	0.000136093	0.000286746	7.91553e-05	1.01329e-05	1.42448e-05	0.000399462	4.70179e-05	0.000160043	0	0	0.000234262	0.000103739	0	5.61789e-06	4.19366e-05	0.000271916	1.95587e-05	8.77759e-05	0	0.00234814	9.01995e-05	0.000618928	0.000141186	0	0.0003281	9.90301e-05	5.50728e-05	1.51307e-05	5.56115e-05	0	0	4.39906e-05	0	0.000593213	0.000185335	0.000214021	0	0	0.000260251	0.000562743	0	7.41872e-06	3.31635e-05	0.000307057	0	1.2989e-05	0	0.00275475	9.97565e-05	0.000289942	0.0001281	0	0.000487324	0.000844768	4.08006e-05	1.12668e-05	6.19425e-05	0.000155104	0	3.15497e-05	1.07835e-05	0.000115722	3.53781e-05	0.000485744	0.000196686	0	9.58964e-05	0.000300361	0	1.44485e-05	1.58314e-05	0	0.00118757	0	7.03032e-06	0	0.0113101	0.000425614	0.000489047	8.57076e-05	0	0.000248505	7.32154e-05	0.000653552	0	1.08622e-05	0	0	6.52412e-06	9.5059e-06	0.000465291	0.000754428	0.000254609	0.000200278	0	5.08083e-05	0.000127213	0.000491136	0	8.67478e-06	0.00014084	0	6.39049e-05	0.000179892	0	0	0	0	0	0	5.21848e-05	0	0.000267692	0	0.000153039	0	0.000106414	7.38271e-05	0	0.000336733	0	0	0	0.000133477	0	0	0	0.000107984	0.000481665	0.00012685	0.00285448	0.000640779	0.000191783	0	0	0.000730563	2.78184e-05	5.60357e-05	0	6.84452e-05	0.000607247	0.000236368	0.000257517	0	0	7.99484e-05	0	0	0	0	0	0	3.74367e-05	1.02728e-05	0	3.64456e-05	0	3.98086e-06	3.8605e-06	0	1.68396e-05	3.58183e-06	7.1599e-06	0	1.07025e-05	1.66134e-05	5.43071e-05	4.2946e-05	0	0	0.000393461	1.6268e-05	0	0	0	0.000440528	0.0002311	1.97872e-05	0.000968055	0.000129451	3.18475e-05	0.000668516	0	0	0	0	0	0
d__Bacteria;p__Proteobacteria;c__Gammaproteobacteria;o__Pseudomonadales;f__Moraxellaceae;g__Acinetobacter;s__Acinetobacter sp002018365	0	0	0	0	0	0	0	0	0	0	0	0	0	0	0	0	0	0	0	0	0	0	0	0	0	0	0	0	0	0	0	0	0	0	0	0	0	0	0	0	0	0	0	0	0	0	0	0	0	0	0	0	0	0	0	0	0	0	0	0	0	0	1.26464e-05	2.90714e-05	4.43572e-05	0	3.82535e-05	3.63235e-05	3.0632e-05	2.74575e-05	2.79781e-05	2.44085e-05	0	0	0	0	0	0	0	0	0	1.84836e-05	0	0	0	0	0	1.47692e-05	0	1.23553e-05	0	0	0	2.74571e-05	0	1.26861e-05	0	0	0	0	0	0	0	0	0	0	0	0	0	0	2.58288e-05	0	0	0	0	0	0	0	0	7.31475e-05	0	0	0	0	0	0	0	0	0	0	0	0	0	0	0	0	0	0	0	0	0	0	0	0	1.59103e-05	0	0	0	0	0	0	0	0	0	0	0	0	0	0	0	0	0	0	0	0	0	0	0	0	0	0	0	4.83866e-05	0	0	0	0	0	0	0	0	0	0	0	0	0	0	0	0	0	0	0	0	0	4.30336e-05	0	0	0	0	0	0	0	0	0	0	0	0	0	0	0	0	0	0	0	0	0	2.85821e-06	0	0	0	0	0	0	0	0	0	0	0	0	0	0	0	0	0	0	0	0	0	0	0	0	0	0	0	0	0	0	0	0	0	0	0	0	0	0	0	0	0	0	0	0	0	0	0	0	0	0	0	0	0	0	0	0	0	0	0	1.37695e-05	0	0	0	0	0	0	0	0	0	0	0	0	0	0	0	0	0	0	0	0	0	0	0	0	0	5.73872e-06	0	0	0	0	0	0	0	0	0	0	0	0	0	0	0	0	0	0	0	0	0	0	0	0	0	0	0	0	0	0	0	0	0	0	0	0	0	0	0	0	0	0	0	0	0	0	0	0	0	0	0	0	0	0	3.87024e-05	0	0	0	0	0	0	1.12981e-05	0	0	0	0	0	0	0	1.12029e-05	0	0	0	0	0	1.27046e-05	0	0	0	0	0	0	0	0	0	0	0	0	0	0	0	0	0	0	0	0	0	0	0	0	0	0	0	0	0	0	0	0	0	0	0	0	0	0	0	4.18929e-05	0	0	0	0	0	0	0	0	0	0	0	0	0	0	2.66097e-05	0	0	7.94678e-06	0	0	0	0	0	0	0	0	1.95502e-06	3.20229e-05	0	0	0	0	2.0904e-05	0	0	0	0	0	3.47553e-05	0	0	0	0	0	0	0	0	0	0	0
d__Bacteria;p__Proteobacteria;c__Gammaproteobacteria;o__Pseudomonadales;f__Moraxellaceae;g__Acinetobacter;s__Acinetobacter sp002135205	0	0	0	0	0	0	0	0	0	0	0	0	0	3.19189e-05	0	0	0	0	0	0	0	0	0	0	0	0	0	0	0	0	0	0	7.7833e-05	0	0	0	0	0	0	0	0	0	0	0	0	0	0	0	0	0	0	0	0	0	0	0	0	0	0	0	0	0	0	4.32396e-05	5.0589e-05	0	3.59205e-05	4.10782e-05	3.61392e-05	3.31268e-05	3.75341e-05	3.15064e-05	0	0	0	0	0	0	0	0	0	2.36384e-05	0	0	0	0	0	2.76985e-05	0	0	0	0	0	3.1511e-05	0	2.2105e-05	0	5.0744e-05	0	0	0	0	0	0	0	0	0	0	0	0	0	0	0	0	0	3.79598e-05	0	0	0	0	0	0	0	0	0	0	0	0	0	0	0	0	0	0	0	3.24737e-05	0	0	0	0	0	0.000105998	0.000113441	0	0.000441686	0	0	0	0	0	8.45335e-05	2.72978e-05	0	0	0	5.95635e-05	0	0	0	0	0	0	0	3.36657e-05	0	0	0	0	0	0	0	0	0	0	0	0	0	0	0	0	0	0	0	0	0	0	0	0	0	0	0	0	0	0	0.000157985	0	9.29182e-06	0.000130323	0	0	3.4762e-05	0	2.96756e-05	0.000295568	3.43492e-05	0	0	0	0	0	2.89915e-05	3.67156e-05	3.51613e-05	8.98964e-05	9.80628e-05	0	8.04081e-05	0	0	0	6.91001e-05	0	1.27949e-05	0	0	0	0	0	2.73678e-05	0	0	5.87435e-05	0	0	0	0	0	0	0	0	0	0	0	3.72755e-05	0	0	0	0	0	0	0	2.04508e-05	0	0	0	0	0	0	4.40047e-05	0	0	0	0	0	0	0	0	0	0	0	0	0	0	0	0	0	0	0	0	0	0	4.37354e-05	0	8.30256e-05	0	0	6.81852e-05	2.16432e-05	0	0	0	2.83125e-05	0	0	0	0	0	0	0	0	1.23634e-05	0	0	0	0	2.64219e-05	0	0	0	0	0	0	0	0	0	4.73183e-05	0	0	0	6.80458e-05	0	0	0	0	0	0	0	0	0	6.26563e-05	0	9.42211e-06	0	4.70861e-05	1.35773e-05	0	0	0	0	0	0	0	0	1.32142e-05	0	0	0	2.5866e-05	0	0	0	0	0	0	0	0	0	6.29662e-05	0	0	4.08613e-05	0	0	0	0.000131684	0	1.79152e-05	0	0	0	0	0	2.98355e-05	2.08713e-05	0	0	0	0	8.27275e-05	0	0	0	0	0	0	0	0	0	0	0	0	0	0	0	0	0	0	0	0	0	0	0	0	0	0	0	0	0	0	0	0	0	0	0	0	0	5.0803e-05	0	0	0	0	0	0	0	0	0	0	0	0	0	0	0	0	0.000823419	9.52905e-05	0.000692073	0.000422892	0	0.000160416	0.000374947	0	0.000171806	0	0.000275116	0	0.000983501	5.03619e-05	0	1.96286e-05	0	0	5.9517e-05	0	0	0	0	0	8.55341e-05	0	5.74699e-05	0	0	7.15515e-05	0	0	0	0	0	0
d__Bacteria;p__Proteobacteria;c__Gammaproteobacteria;o__Pseudomonadales;f__Moraxellaceae;g__Acinetobacter;s__Acinetobacter sp002135245	0	0	2.17745e-05	2.25069e-05	2.12626e-05	3.70383e-05	0.000328695	0.00115339	0.000251696	0	0	0.000696834	0.000184697	0.00382721	0	3.14745e-05	0	0	8.88753e-06	4.61462e-05	3.07925e-05	0.0005634	0	0.000131135	0	0	0.000171425	0.000548936	0.00148278	0	4.56167e-05	8.10876e-05	7.74075e-05	1.36482e-05	0.000153365	0	0.000335258	4.59384e-05	0.000203274	0	0	0	8.03063e-05	0.00137929	0	0	4.55202e-05	3.05449e-05	1.21843e-05	3.28456e-05	2.52979e-05	0	7.41718e-05	0	0	0	0.000325904	0.00227282	0.000256504	0.000249871	0	0	0.000377597	0.00244133	0.00300261	0.000467233	0.00215375	0.00230776	0.000959692	0.000824523	0.000842267	0.000821814	0.0018339	0.00168419	0.000363719	0.000445141	0.00052772	0.000527546	0.000466039	0.000396377	0.000408782	0.00073319	0.000379704	0.000444497	0.000357844	0.00188562	0.000469862	0.000854327	0.0011356	0.00143072	0.00198351	0.00194014	0.000295755	0.00221393	0.00076752	0.00106048	0.000295076	0.000280699	0.000776225	0.000359422	0.000192289	0.00391428	0.00322709	0	0.00048027	0	0.00040803	0.0152288	0	0.000140524	0.00260069	0	0.000104745	0.00015391	0.000320079	0.000923215	0.000601321	0	0.000208392	0.0116931	0	0.000139944	0.000542763	0.000829736	0.00150828	0.0117861	0.00034554	0.000300921	0.0164161	0.000148092	0.00135332	0.000381714	0.000227001	0	0.00274682	0.00086244	0	0	2.80145e-05	0.000933494	0	0.00203476	0.000455784	0	0.00167231	0.000192163	0	0	0	0	0.00246882	0.00480527	0.000248975	0	0.0008806	0.00494868	0.00043388	0.000208738	0	0.000267756	0	0.000904803	0.000887773	0.00141626	0	0	0.000136078	0	0	0	0	0.00051767	0.0013608	0	0	0	0	0	0	0.000195219	0.00213601	0	0	0.000820942	0.000299848	0	0.000483449	0.000112859	0	0	0	0	0	0.000345885	0.000774018	5.62436e-05	2.49657e-05	0.000306794	0	2.09456e-05	0.000112842	3.19753e-05	0.000304786	0.00101569	0.000266968	0.000498868	0	0.000219318	0.00106381	0	0.000117273	0.00185718	0.000268025	3.05963e-05	0.000262743	6.77452e-05	0.000782014	0.000781201	0	0	0.00128	0.000204924	5.17438e-05	0.000170159	1.19772e-05	0.000173722	5.25028e-05	0	0.00427264	0.00022814	0.00117123	0.00016479	0.000542966	0	0.000726839	0.000568286	0.000729066	3.84635e-05	3.82797e-05	1.34649e-05	3.93881e-05	5.02968e-05	8.39043e-05	0.000277726	0.000387051	0.00115739	0.000454544	0	0	0	0	0.000458844	4.44429e-05	0.000313691	0	0	1.50238e-05	2.63084e-05	0.00104219	0.000798804	0.000558188	0	0	0	0.000480962	1.69667e-05	4.16434e-05	3.07048e-05	4.96312e-06	0.000106797	7.34381e-05	0.000181151	0.000200322	0.00138373	3.158e-05	3.26465e-05	8.13153e-05	0.000825133	0.000281541	0	4.32606e-05	3.47851e-05	0.000488121	1.95391e-05	3.51275e-05	0.00025212	3.27574e-05	0.000256318	0.00150384	0.00034745	0	0.000712006	0.000367528	0	6.38397e-05	0.000156788	0.000397535	2.12935e-05	2.85147e-05	1.78655e-05	9.78352e-05	0.000211526	0.00366964	0.000259303	0.000414662	0.000684093	0.000219087	0.000343087	5.53773e-05	0.000179944	1.70459e-05	0	7.35342e-05	0	6.62768e-05	0.000638051	0.0016482	0.000495525	0	0.000851826	0.000311171	0	3.77305e-05	0.000159352	0.000768982	0.000420441	3.15745e-05	8.30702e-05	2.08882e-05	0.000414825	9.39885e-05	0.00083202	0.00025437	0.000690228	0.00239628	0.000118147	5.03526e-05	0.000798228	7.33593e-05	0	3.38643e-05	4.49598e-05	4.09788e-05	0.000937786	0.00104786	0.000368763	0.000411338	0.000441347	0.000896449	0	0.000479646	2.53826e-05	1.95757e-05	4.31181e-05	1.36942e-05	9.1872e-05	0	0.000407766	0.000742468	0.00365307	0.00120139	0	0.000280557	0.000135759	0.00395566	0.000107816	6.36271e-05	0.00014646	0	0.000475173	9.89425e-05	0.000411508	0.000736263	0.000264733	0.00073167	0.000374521	0.000423031	0.000315713	0.0032649	0	4.575e-05	8.54477e-05	0	0.000438518	0.00484386	0.00068687	0.00104831	0	0	0	0	0.000724758	0	0.000427591	0.00170963	0.00185601	0	0.000766926	0.00111356	0	0.0105396	0.00105483	0.000868238	0	0.000751842	0.000823104	0	0.000425258	0.000323075	4.0451e-05	1.60635e-05	0.000152272	5.30629e-05	0.000180783	0.000519962	0	0.00165173	0.000240665	0.00184181	0	0.000418563	0.00137092	0.00287176	0.00955288	0.000307921	0.000641134	0.000258646	0	0.00029059	0	0.000622622	3.82737e-05	0.000151817	0.000470571	4.7244e-05	0	0.00026423	0	4.17368e-05	0.000105161	0	9.22244e-05	8.05407e-05	9.62534e-05	0	6.22098e-05	0.0016552	0.000193326	0.000109437	0.00129362	0	0.00112052	9.595e-05	3.02246e-05	0	0	0.000586003	0.00146816	0.00505028	0.00263954	0.000770039	5.4686e-05	0.00046848	0	0	0	0.00157528	0	0
d__Bacteria;p__Proteobacteria;c__Gammaproteobacteria;o__Pseudomonadales;f__Moraxellaceae;g__Acinetobacter;s__Acinetobacter sp002135295	0	0	0	0	0	0	0	0	0	0	0	0	0	0	0	0	0	0	0	0	0	0	0	0	0	0	0	0	0	0	0	0	0	0	0	0	0	0	0	0	0	0	0	0	0	0	0	0	0	0	0	0	0	0	0	0	0	0	0	0	0	0	0	6.7165e-06	9.49142e-06	0	4.95961e-06	6.13685e-06	5.05034e-06	4.47411e-06	0	5.80732e-06	0	0	0	0	0	0	0	0	0	0	0	0	0	0	0	0	0	0	0	0	0	3.85262e-06	0	0	0	0	0	0	0	0	0	0	0	0	0	0	0	0	0	0	0	0	0	0	0	0	0	0	0	0	0	0	0	0	0	0	0	0	0	0	0	0	0	0	0	0	0	0	0	0	0	0	7.57176e-06	0	0	0	0	0	0	0	0	0	0	0	0	0	0	0	0	0	0	0	0	0	0	0	0	0	0	0	0	0	0	0	0	0	0	0	0	0	0	0	0	0	0	0	0	0	0	0	0	0	1.80026e-05	0	0	0	0	0	0	0	0	0	0	0	0	0	0	0	0	0	0	0	0	0	6.68316e-06	0	0	0	0	0	0	0	0	0	0	0	0	0	0	0	0	0	0	0	0	0	0	0	0	0	0	0	0	0	0	0	0	0	0	0	0	0	0	0	0	0	5.73806e-06	0	0	0	0	0	0	0	0	0	0	0	0	0	0	0	0	0	7.65413e-06	0	0	0	0	0	0	0	0	0	0	0	0	0	0	0	0	0	0	0	0	0	0	0	0	0	0	0	0	0	0	0	0	0	0	0	0	0	0	0	0	0	0	0	0	0	0	0	0	0	0	0	0	0	0	0	0	0	0	0	0	0	0	0	0	0	0	0	0	0	0	0	0	0	0	0	0	0	0	0	0	3.69768e-06	0	0	0	0	0	0	0	0	0	0	0	0	0	0	0	0	0	0	0	0	0	0	0	0	0	0	0	0	0	0	0	0	0	0	0	0	0	0	0	0	0	0	0	0	0	0	0	0	0	0	0	0	0	0	0	0	0	0	0	0	0	0	0	0	0	0	0	0	0	0	0	0	0	0	0	8.32226e-06	0	0	1.41466e-05	0	0	0	0	0	0	0	0	0	0	0	0	0	0	0	0	0	0	0	0	0	0	0	0	0	0	0	0	0	0	0	0
d__Bacteria;p__Proteobacteria;c__Gammaproteobacteria;o__Pseudomonadales;f__Moraxellaceae;g__Acinetobacter;s__Acinetobacter sp002135315	0	0	0	0	0	0	0	0	0	0	0	0	0	1.86842e-06	0	0	0	0	0	0	0	0	0	0	0	0	0	0	0	0	0	0	0	0	0	0	0	0	0	0	0	0	0	0	0	0	0	0	0	0	0	0	0	0	0	0	0	0	0	0	0	0	0	3.64228e-06	3.57926e-06	0	3.56564e-06	3.64894e-06	2.79165e-06	2.63543e-06	2.79125e-06	1.98027e-06	0	0	0	0	0	0	0	0	0	1.87968e-06	0	0	0	0	0	2.08857e-06	0	1.83527e-06	1.58127e-06	0	0	1.78256e-06	0	1.67774e-06	0	0	0	0	0	0	0	0	0	0	0	0	0	0	0	0	0	0	0	0	0	0	0	5.01165e-06	0	0	0	0	0	2.97989e-06	0	0	3.52793e-06	0	9.26024e-07	0	0	0	1.35415e-06	1.42428e-06	0	0	0	0	0	0	0	0	2.55587e-06	0	0	0	0	0	0	4.10006e-06	0	0	0	4.1931e-06	0	0	0	0	0	0	0	0	0	0	0	0	0	0	0	0	0	0	0	0	0	0	0	0	0	0	0	0	0	0	0	0	0	0	0	0	0	0	2.95933e-06	0	0	0	0	0	0	0	0	0	0	0	0	0	0	0	0	0	0	0	0	0	2.43788e-06	0	0	0	0	0	0	0	0	0	0	0	1.45763e-05	0	0	0	0	0	0	0	0	0	0	0	0	0	0	0	0	0	0	0	0	0	0	0	0	0	0	0	0	0	3.06288e-06	0	0	0	0	0	0	0	0	0	0	0	0	0	0	0	0	0	2.88016e-06	0	0	0	0	0	0	0	0	0	0	0	0	0	0	8.0298e-07	0	0	0	0	0	0	0	0	1.10388e-06	0	4.81643e-06	0	0	0	0	0	0	0	0	0	0	0	0	0	0	0	0	0	0	0	0	0	0	0	0	0	0	0	0	0	0	0	2.90423e-06	0	0	0	0	0	0	0	0	0	0	0	0	0	0	0	0	0	0	0	0	0	0	7.74752e-07	0	2.84759e-06	0	0	0	0	1.59912e-06	0	0	0	0	0	0	0	1.72578e-06	0	0	0	0	0	2.30455e-06	0	0	0	0	0	0	0	0	0	0	0	0	0	0	0	0	0	0	0	0	0	0	0	0	0	0	0	0	0	0	0	0	0	0	0	0	0	0	0	0	0	0	0	0	0	0	0	0	0	0	0	0	0	0	1.66984e-06	0	0	2.0552e-06	0	0	0	0	4.90499e-06	0	0	0	0	2.16697e-06	0	0	0	0	1.56037e-06	0	0	0	0	0	1.29768e-06	0	0	0	0	0	0	0	0	0	0	0
d__Bacteria;p__Proteobacteria;c__Gammaproteobacteria;o__Pseudomonadales;f__Moraxellaceae;g__Acinetobacter;s__Acinetobacter sp002135335	0	0	0	0	0	0	0	0	0	0	0	0	0	0	0	0	0	0	0	0	0	0	0	0	0	0	0	0	0	0	0	0	0	0	0	0	0	0	0	0	0	0	0	0	0	0	0	0	0	0	0	0	0	0	0	0	0	0	0	0	0	0	0	0	0	0	9.53771e-07	0	0	0	0	0	0	0	0	0	0	0	0	0	0	0	0	0	0	0	0	0	0	0	0	0	0	0	0	0	0	0	0	0	0	0	0	0	0	0	0	0	0	0	0	0	0	0	0	0	0	0	0	0	0	0	0	0	0	0	0	0	0	0	0	0	0	0	0	0	0	0	0	0	0	0	0	0	1.69326e-06	0	0	0	0	0	0	0	0	0	0	0	0	0	0	0	0	0	0	0	0	0	0	0	0	0	0	0	0	0	0	0	0	0	0	0	0	0	0	0	0	0	0	0	0	0	0	0	0	0	0	0	0	0	0	0	0	0	0	0	0	0	0	0	0	0	0	0	0	0	0	0	0	0	0	0	0	0	0	0	0	0	0	0	0	0	0	0	0	0	0	0	0	0	0	0	0	0	0	0	0	0	0	0	0	0	0	0	0	0	0	0	0	0	0	0	0	0	0	0	0	0	0	0	0	0	0	0	0	0	0	0	0	0	0	0	0	0	0	0	0	0	0	0	0	0	0	0	0	0	0	0	0	0	0	0	0	0	0	0	0	0	0	0	0	0	0	0	0	0	0	0	0	0	0	0	0	0	0	0	0	0	0	0	0	0	0	0	0	0	0	0	0	0	0	0	0	0	0	0	0	0	0	0	0	0	0	0	0	0	0	0	0	0	0	0	0	0	0	0	0	0	0	0	0	0	0	0	0	0	0	0	0	0	0	0	0	0	0	0	0	0	0	0	0	0	0	0	0	0	0	0	0	0	0	0	0	0	0	0	0	0	0	0	0	0	0	0	0	0	0	0	0	0	0	0	0	0	0	0	0	0	0	0	0	0	0	0	0	0	0	0	0	0	0	0	0	0	0	0	0	0	0	0	0	0	0	0	0	0	0	0	0	0	0	0	0	0	0	0	0	0	0	0	0
d__Bacteria;p__Proteobacteria;c__Gammaproteobacteria;o__Pseudomonadales;f__Moraxellaceae;g__Acinetobacter;s__Acinetobacter sp002135355	0	0	0	0	0	0	0	0	0	0	0	0	0	1.31412e-05	0	0	0	0	0	0	0	0	0	0	0	0	0	0	0	0	0	0	0	0	0	0	0	0	0	0	0	0	0	0	0	0	0	0	0	0	0	0	0	0	0	0	0	0	0	0	0	0	0	2.26557e-05	2.15714e-05	0	1.8063e-05	1.88528e-05	1.64961e-05	1.44949e-05	1.37592e-05	1.55974e-05	0	0	0	0	0	0	0	0	0	9.11362e-06	0	0	0	0	0	8.37916e-06	0	9.60238e-06	1.04418e-05	1.29359e-05	0	1.37142e-05	0	9.18343e-06	0	0	0	0	0	0	0	0	0	0	0	0	0	0	0	0	0	0	0	0	0	0	0	2.06097e-05	0	0	0	0	0	1.89923e-05	0	0	4.62195e-05	0	5.03056e-06	0	0	0	1.40431e-05	8.15403e-06	0	0	0	0	0	0	0	0	1.23321e-05	0	0	0	0	0	0	1.92055e-05	0	0	0	2.17898e-05	0	0	0	0	0	0	0	0	0	0	0	0	0	0	0	0	0	0	0	0	0	0	0	0	0	0	0	0	0	0	5.83671e-06	0	0	0	0	0	0	0	1.6153e-05	0	0	0	0	0	0	0	0	0	0	0	0	0	0	0	0	0	0	0	0	0	1.76116e-05	0	0	0	0	0	0	0	0	0	0	0	1.49729e-05	0	0	0	0	0	0	0	0	0	0	0	0	0	0	2.45465e-06	0	0	0	0	0	0	0	0	0	0	0	0	0	0	6.59101e-06	0	0	0	0	0	0	0	0	0	0	0	0	0	0	0	0	0	1.54266e-05	0	0	0	0	0	0	0	0	0	0	1.52027e-06	0	0	0	3.7175e-06	0	0	0	0	0	0	0	0	4.13166e-06	0	1.28438e-05	0	0	0	0	0	0	0	0	0	0	0	0	0	0	0	0	0	0	0	0	0	0	0	0	0	0	0	0	0	0	6.61209e-06	1.14354e-05	0	0	0	0	0	0	0	0	0	0	0	0	2.8138e-06	0	0	0	0	0	0	0	0	0	7.36015e-06	0	9.63603e-06	0	0	0	0	1.25148e-05	0	0	0	0	0	0	0	6.1426e-06	0	0	0	0	0	1.01932e-05	0	0	0	0	0	0	0	0	0	0	0	0	0	0	0	0	0	0	0	0	0	0	0	0	0	0	0	0	0	0	0	0	0	0	0	0	0	5.69138e-06	0	0	0	0	0	0	0	0	0	0	0	0	0	0	0	0	6.59856e-06	0	0	5.17226e-06	0	0	0	0	3.5935e-06	0	0	0	1.55399e-06	5.5378e-06	0	0	0	0	4.53251e-06	0	0	0	0	0	1.11996e-05	0	0	0	0	0	0	0	0	0	0	0
d__Bacteria;p__Proteobacteria;c__Gammaproteobacteria;o__Pseudomonadales;f__Moraxellaceae;g__Acinetobacter;s__Acinetobacter sp002135435	0	0	0	0	0	0	0	0	0	0	0	0	0	0	0	0	0	0	0	0	0	0	0	0	0	0	0	0	0	0	0	0	0	0	0	0	0	0	0	0	0	0	0	0	0	0	0	0	0	0	0	0	0	0	0	0	0	0	0	0	0	0	0	0	0	0	4.65147e-06	0	0	0	0	0	0	0	0	0	0	0	0	0	0	0	0	0	0	0	0	0	0	0	0	0	0	0	0	0	0	0	0	0	0	0	0	0	0	0	0	0	0	0	0	0	0	0	0	0	0	0	0	0	0	0	0	0	0	0	0	0	0	0	0	0	0	0	0	0	0	0	0	0	0	0	0	0	1.29071e-05	0	0	0	0	0	0	0	0	0	0	0	0	0	0	0	0	0	0	0	0	0	0	0	0	0	0	0	0	0	0	0	0	0	0	0	0	0	0	0	0	0	0	0	0	0	0	0	0	0	3.17511e-05	0	0	0	0	0	0	0	0	0	0	0	0	0	0	0	0	0	2.22409e-05	0	0	0	0	0	0	0	0	0	0	0	0	0	0	0	0	0	0	0	0	0	0	0	0	0	0	0	0	0	0	0	0	0	0	0	0	0	0	0	0	0	0	0	0	0	2.29522e-05	0	0	0	0	0	0	0	0	0	0	0	0	0	0	0	0	0	4.19794e-05	0	0	0	0	0	0	0	0	0	0	0	0	0	0	0	0	0	0	0	0	0	0	0	0	0	0	0	0	0	0	0	0	0	0	0	0	0	0	0	0	0	0	0	0	0	0	0	0	0	0	0	0	0	0	0	0	0	0	0	0	0	0	0	0	0	0	0	0	0	0	0	0	0	0	0	0	0	0	0	0	1.8911e-05	0	0	0	0	0	0	0	0	0	0	0	0	0	0	0	0	0	0	0	0	0	0	0	0	0	0	0	0	0	0	0	0	0	0	0	0	0	0	0	0	0	0	0	0	0	0	0	0	0	0	0	0	0	0	0	0	0	0	0	0	0	0	0	0	0	0	0	0	0	0	0	0	0	0	0	0	0	0	0	0	0	0	0	0	0	0	0	0	0	0	0	0	0	0	0	0	0	0	0	0	0	0	0	0	0	0	0	0	0	0	0
d__Bacteria;p__Proteobacteria;c__Gammaproteobacteria;o__Pseudomonadales;f__Moraxellaceae;g__Acinetobacter;s__Acinetobacter sp002165255	0	0	0.0275752	0.00760585	0.00977817	0.0240645	0.00350395	0.000453073	0.0147099	0	0.00197685	0.00622027	0.0134614	0.0118708	0	0.00389191	0.00866272	0.0105243	0.00286324	0.00330856	0.00235636	0.0122397	0	0.00777254	0	0	0.00708266	0.00983384	0.0201642	0	0.00077898	0.00654675	0.0354054	0.00394058	0.00145735	0.00524793	0.0146796	0.0309273	0.00729328	0	0	0.000367611	0.00368932	0.010873	0	0.00411962	0.00420015	0.0090274	0.0050148	0.0291579	0.0113964	0	0.00221174	0	0	0	0.0011477	0.004683	0.00180455	0.00139659	0	0	0.00844959	0.0185323	0.0210325	0.00976917	0.0145706	0.0167065	0.0147483	0.0148786	0.0153891	0.0134771	0.0148919	0.0125099	0.00662522	0.0114828	0.0137425	0.0129252	0.010829	0.00714021	0.0109857	0.00881774	0.00988829	0.00920302	0.00755354	0.0106783	0.00785058	0.0135016	0.020749	0.00924496	0.0169322	0.0213301	0.0117298	0.0266899	0.0201948	0.0235837	0.00154452	0.0121191	0.000833573	0.002765	0.0122017	0.0105713	0.0106237	0	0.00203839	0.00227011	0.0146745	0.00271545	0	0.0228957	0.00241793	0	0.0123408	0.0131744	0.00786205	0.0116459	0.00104801	0	0.00804368	0.00603476	0.00494674	0.000220342	0.00218772	0.00483591	0.00592868	0.00479934	0.00557428	0.00994455	0.00447723	0.0201249	0.0289993	0.00764953	0.00680301	0	0.00610441	0.0145722	0	0	0.00749307	0.0272906	0	0.0174872	0.000882942	0	0.000509065	0.00675743	0	0	0.00282106	0	0.00958819	0.00297443	0.00349034	0.00577476	0.00220622	0.0260346	0.00709397	0.00604364	0	0.00940814	0	0.00178632	0.00228098	0.00419813	0.00209605	0.0013964	0.000498508	0	0	0	0	0.0140014	0.00613078	0	0.0022784	0	0.00535178	0	0	0.0145152	0.00932002	0	0	0.0101068	0.0045407	0.00759224	0.00735582	0.000116108	0	0	0	0.00260122	0.00695513	0.00901105	0.00659286	0.00390767	0.00713597	0.016601	0.000534903	0.00148699	0.027656	0.00645796	0.00187139	0.00783378	0.027759	0.00173388	0	0.00829979	0.00149816	0.00328854	0.00395272	0.00675502	0.00472591	0.00176705	0.00990999	0.00457797	0.0437887	0.00608833	0	0	0.00512957	0.00901409	0.00878042	0.00204843	0.0118873	0.0106246	0.0218541	0	0.00352466	0.00851898	0.0198581	0.0168632	0.00660252	0	0.0120284	0.0047063	0.00275937	0.0143461	0.00120577	0.00397245	0.00479691	0.00298582	0.00531366	0.0278784	0.0133323	0.0176203	0.00149493	0.00693471	0	0.000788305	0	0.00441762	0.0128738	0.00218418	0	0.00346293	0.00750114	0.002363	0.00410004	0.00793161	0.0256008	0	0	0	0.00458393	0.00899853	0.00216282	0.00979061	0.00144367	0.00251349	0.00606181	0.0238299	0.0112386	0.0217244	0.00786982	0.0175137	0.0146656	0.00375561	0.00245545	0	0.0120883	0.00117403	0.00927641	0.00305603	0.00489553	0.00289287	0.00704892	0.0334313	0.00874033	0.00103354	0.0011326	0.0153914	0.0033877	0.00292697	0.0073339	0.00583544	0.00923569	0.00444306	0.00842871	0.00172277	0.010039	0.0134474	0.00621657	0.00536265	0.00194924	0.0127733	0.00432794	0.00620058	0.00284596	0.00204416	0.00808716	0.00191751	0.00285365	0.00682184	0.0148523	0.00464946	0.00977481	0.00220291	0.00150432	0.0153148	0.00529424	0	0.00545223	0.0042865	0.0197783	0.0121422	0.012103	0.00387222	0.0124259	0.0150375	0.00799148	0.000273903	0.00228219	0.0126225	0.00889802	0.00488687	0.00691942	0.00247772	0.0164674	0.0017632	0.00450068	0.0155646	0.00551903	0.033253	0.00789658	0.00186451	0.0012382	0.0108257	0.00562274	0.0142598	0.00402826	0.0117227	0.00472005	0.0101075	0.00233792	0.00568408	0.0150221	0.00640674	0.0060154	0.00990218	0.000338498	0.00171975	0.00890779	0.00607179	0.0128871	0.0019484	0.00713778	0.0124409	0.00476213	0.018426	0.00452898	0.0182447	0.00413209	0.00755676	0.00690998	0.00267584	0.0109382	0.00292094	0.00984017	0.000578096	0.00799415	0.00371769	0	0.00163488	0.0124973	0.00114328	0	0.00521222	0	0	0	0.0022293	0	0.0073869	0.00530295	0.00562073	0.00118853	0.000755079	0.000264508	0.00711111	0	0	0.00244991	0	0.00135463	0	0	0.00167946	0.00093191	0.0229028	0.0123511	0.00789564	0.0145766	0.0116476	0.00193951	0.00668709	0.00260315	0.00814721	0.0120321	0	0.013482	0.00276356	0.00839782	0.00330553	0.0075711	0.00117244	0.00545361	0.00244857	0.00465392	0.000147775	0.00249947	0.000923912	0.00111046	0.00605944	0.0121052	0	0.00114146	0	0.00975236	0.00122285	0	0.0525865	0.00756389	0.010191	0	0.000679395	0.0181145	0.00300799	0.00953499	0.0027821	0.00545655	0.00316582	0.00259822	0.00252811	0.00315098	0.00173099	0.00106972	0.00369227	0.00115622	0.00330485	0.00149457	0.00185859	0.0079442	0.000143844	0	0	0.00833467	0.00101903	0
d__Bacteria;p__Proteobacteria;c__Gammaproteobacteria;o__Pseudomonadales;f__Moraxellaceae;g__Acinetobacter;s__Acinetobacter sp002165305	0.000591509	0	9.92353e-05	7.52667e-05	4.98353e-05	9.52616e-05	4.84619e-05	4.84726e-05	3.9897e-05	1.37509e-05	0	1.979e-05	2.95152e-05	3.9486e-05	0	3.81542e-05	0	4.70096e-05	2.20556e-05	4.22133e-05	2.41609e-05	4.39066e-05	0	2.5018e-05	1.47552e-05	0	2.76513e-05	2.01368e-05	1.70144e-05	3.72269e-06	3.40669e-05	2.06672e-05	0.00025141	3.31721e-05	5.54626e-05	0	9.28309e-05	0.000100704	1.56886e-05	0	0	0	1.80405e-05	1.46462e-05	0	7.82896e-06	3.54444e-05	5.01241e-05	2.6812e-05	7.56876e-05	2.84505e-05	0	1.24885e-05	0	0	0	4.07803e-05	8.4326e-05	1.5525e-05	1.48325e-05	0	0	5.79938e-05	0.000135767	0.000157935	7.68914e-05	0.000131826	0.000131804	0.000121538	0.00011173	0.000123504	0.000113899	0.000112775	0.000101914	8.29277e-05	8.37528e-05	0.000115137	0.000101936	8.97331e-05	7.25811e-05	6.97894e-05	9.33291e-05	6.39495e-05	6.39859e-05	4.94297e-05	9.02639e-05	6.09043e-05	0.000104752	7.78613e-05	6.11209e-05	6.52137e-05	0.000103209	4.40432e-05	0.000129063	9.79053e-05	0.000101901	0.00111117	9.07015e-05	4.02764e-05	1.48092e-05	6.34907e-05	7.30816e-05	0	0	3.31744e-05	0	7.75543e-05	7.09092e-05	4.161e-05	0.000220531	0.000105048	0	4.03938e-05	0.000152204	1.09911e-05	0.000143095	0	0	6.82479e-05	0.000197481	4.44932e-05	1.33449e-05	3.82663e-05	3.93748e-05	2.15239e-05	5.29199e-05	2.83828e-05	8.36227e-05	8.02872e-05	6.53927e-05	4.23969e-05	3.04698e-05	1.48863e-05	0	3.99976e-05	0.000152754	0	0	4.62353e-05	0.00014968	0	0.000136706	0.000754427	0	0.00345569	0.00010575	0	0.000508488	0	0	0.000229228	0.000188468	4.43702e-05	0	3.52691e-05	0.000229975	6.99365e-05	0.000364343	0	9.26506e-05	0	2.77204e-05	2.89083e-05	5.06545e-05	0	2.93145e-05	2.64059e-05	0	0	0	0	6.70497e-05	5.88072e-05	0	0	0	0	0	0	6.12252e-05	0.000105838	0	0	6.02162e-05	8.09237e-05	0	9.60093e-05	7.02622e-06	0	0	0	0	4.75905e-05	8.38508e-05	0.000213441	4.04492e-05	6.70723e-05	0.000669609	0	4.77514e-05	0.000169926	0.000140328	0.000143064	0.0001905	0.000232488	4.45033e-05	0	3.63007e-05	0.00011431	0	0.000279156	0.000391555	0.000130092	0.000284798	0.00050194	0.000169345	0.000457229	5.42145e-05	0	0	0.000581989	2.45385e-05	7.29104e-05	5.21922e-05	3.25371e-05	7.49303e-05	8.77486e-05	0	0.000320646	3.32524e-05	9.67942e-05	5.87115e-05	2.9387e-05	0	6.7409e-05	2.09895e-05	1.81692e-05	5.59564e-05	1.94833e-05	3.65258e-05	6.38681e-05	5.84023e-05	3.75453e-05	0.000212152	7.62293e-05	3.29171e-05	2.54915e-05	0	0	1.73114e-05	0	4.16021e-05	7.39603e-05	2.17488e-05	0	0	6.23344e-05	0.00017583	0.000269727	4.93346e-05	9.88134e-05	0	0	0	3.92928e-05	3.68511e-05	4.00756e-05	4.59141e-05	1.79677e-05	4.09354e-05	4.77014e-05	0.000106855	0.000106639	4.11216e-05	2.31628e-05	6.30136e-05	0.000124281	8.75539e-05	1.23043e-05	0	1.87707e-05	0.000414277	2.84674e-05	0.000662738	2.57546e-05	2.76214e-05	0.000434783	0.000190476	2.67207e-05	2.8622e-05	0	0.000264478	1.72083e-05	0	3.43573e-05	1.69292e-05	3.77843e-05	2.83006e-05	4.65695e-05	4.24801e-05	0.000111965	0.00012951	5.98808e-05	3.19415e-05	9.99758e-06	7.86971e-05	1.96885e-05	1.47037e-05	2.21073e-05	2.98498e-05	4.47415e-05	2.34541e-05	4.88929e-05	0	5.80168e-05	1.97508e-05	2.39162e-05	3.9165e-05	0	0.000109591	2.65914e-05	0.00012515	5.52657e-05	6.15702e-05	5.40259e-05	1.66699e-05	3.12752e-05	4.12153e-05	3.8593e-05	0.000138303	4.49044e-05	4.18634e-05	5.226e-06	7.83098e-05	6.28766e-05	1.13793e-05	6.75377e-05	2.25224e-05	4.58276e-05	0	5.04582e-05	2.30504e-05	4.37822e-05	0.000180874	2.75798e-05	3.94036e-05	4.83199e-06	6.8475e-05	3.26093e-05	5.49453e-05	3.99571e-06	5.17247e-05	1.55621e-05	3.60406e-05	3.43876e-05	3.46397e-05	2.8149e-05	0.000306062	2.59544e-05	3.29761e-05	5.40812e-05	0	4.99335e-05	1.93474e-05	9.32702e-05	3.51796e-05	0.000112545	4.23032e-05	1.29398e-05	6.54776e-05	0.000113288	0.000112753	9.12029e-05	8.6141e-05	3.66673e-05	0	6.25956e-05	1.54006e-05	4.70365e-05	4.73011e-05	5.02383e-05	5.94365e-05	0	4.74862e-05	8.59942e-05	5.01847e-05	0	1.07549e-05	0	0	0	6.9094e-05	0	5.90075e-05	1.91032e-05	1.0784e-05	0	6.37775e-05	2.57498e-05	0	1.94996e-05	0	1.50526e-05	0	8.36484e-05	0	7.72082e-05	2.48923e-05	7.76124e-05	0.000211495	5.18976e-05	1.96041e-05	3.81619e-05	6.05364e-05	6.73213e-05	0	0.000104272	5.00264e-05	0.000108607	0	0.000115912	7.60658e-05	2.60459e-05	0.000106321	2.97572e-05	3.41497e-05	2.49233e-05	0	0	0	0	7.22035e-05	7.32595e-05	0.000201997	0.00014323	2.81593e-05	0.000788478	1.93468e-05	0.000103222	0.00011803	0	0.000326746	7.45626e-05	0.000134653	0	0.000194976	0.000331144	3.18066e-05	8.6689e-05	0	2.81977e-05	0.000129882	2.11171e-05	9.80359e-06	0	1.6314e-05	7.69281e-05	0.000154932	1.52912e-05	0.000106073	5.10719e-05	1.36964e-05	0.000135212	0	0	0	0	2.88297e-05	0
d__Bacteria;p__Proteobacteria;c__Gammaproteobacteria;o__Pseudomonadales;f__Moraxellaceae;g__Acinetobacter;s__Acinetobacter sp002296655	0	0	0.000492789	0.000113061	0.00163672	0.00113421	0.000537616	0.00010948	0.000305189	0	0	7.40809e-05	0.000356883	0.000323237	0	0.000831514	0	8.08219e-05	0	0.000606231	0.000289635	0.000358716	0	0.000174622	0	0	0.000104475	0.000271277	0.000145648	0.000108552	0.000743885	0.000583161	4.34426e-05	0	0.000157251	7.18539e-05	0.000503576	0.000477873	0.000108949	0	0	0.000107379	0.000249676	8.96155e-05	0	0.000108902	0.0005481	0	9.94223e-05	0.000276403	0.000157054	0	0.000106324	0	0	0	0.000116655	7.79091e-05	9.20844e-05	4.39043e-05	0	0	0.000732592	0.00112951	0.0013497	0.000831487	0.00140568	0.00122859	0.00109651	0.00109484	0.000940322	0.000904407	0.000691845	0.000639305	0.000454786	0.000565372	0.000565337	0.000615423	0.000551632	0.000542788	0.00063546	0.000795448	0.000403489	0.000476799	0.00036773	0.000735886	0.000772479	0.00083185	0.000590176	0.000546287	0.000373888	0.000482487	0.000286537	0.000611302	0.000540783	0.000635629	0	7.55556e-05	5.47346e-05	0.000168133	0.000361944	0.000126124	0	0	1.06777e-05	0	5.8664e-05	8.09261e-05	0	0.00056167	8.55945e-05	0	2.93126e-05	0.00012081	0.000104092	7.35255e-05	0	0	0.00090654	0.000318268	0	0	0	3.89429e-05	2.94703e-05	0.000110579	3.74238e-05	0.000345466	7.6011e-05	0.000168796	5.98412e-05	9.76547e-05	6.92243e-05	0	0.00031469	0.00178075	0	0	8.16899e-05	0.000414391	0	1.8004e-05	0.000224231	0	0.000855769	0	0	0.000122012	5.41326e-05	0	5.09713e-05	7.68761e-06	0.000198271	5.29589e-05	0	0.000199907	0.000107869	0.00010814	0	0.000167606	0	0	0	0.000211784	0	0	0.000112172	0	0	0	0	0.000236417	0.000356487	0	0	0	0	0	0	0.000208704	0.000668444	0	0	0.000163058	0.000154941	0	0.000491657	0.000262825	0	0	0	0	0.000119949	0.000148956	0.000629504	0.00049299	0.000456938	0.000162075	0	0.000195467	0.000111927	0	0.00081994	0.000202694	0.000323813	0.000137339	0	6.28588e-05	8.07123e-05	0	3.78062e-05	0	0	5.09728e-05	0.000273447	0	0.000639356	7.32408e-05	0	0	0.00018125	0.000273497	0.000981292	0.00096079	0.000365193	0.000299124	0.00113418	0	7.73437e-06	0.00126223	0.000367922	0.000488792	0.000117375	0	0.000202603	0.00033333	0	0.000462826	0.000149931	0.000244592	0.000109993	0.000808941	0.000210316	0.00112335	0.000412953	0.000397971	6.35685e-05	5.09791e-05	0	0	0	0.000334128	0.000466066	0.000116044	0	0	0.000591871	0.00030486	0	0.000110994	0.000237224	0	0	0	0.000522125	0.000320977	0.000258809	7.95217e-05	0	0.000509	0.000260118	0.000410376	0.00093552	0.000433558	0.00012127	0.000364358	0.00074829	0.000101525	0.000282239	0	0.000380033	0.000111757	6.59244e-05	7.24133e-05	0.000620248	0.000184097	0.000444895	0.00151505	0.000330629	8.18807e-05	5.37182e-05	0.000349148	0.000374877	0	0.000626232	0.000674217	4.93124e-05	0.000101943	0.000905207	0.00027715	0.00042862	0.000567249	0.000718946	0.000126916	6.8777e-05	0.00025258	0.000350932	0	0.000914641	0.000514283	9.3967e-05	4.26923e-05	0.000676677	0	0.000490881	1.94524e-05	0.000283501	0.000107412	0	0.000420423	0.00054099	0	0.000454528	0.000345235	0.000222276	0	0.000285907	0.00022513	0.000215323	0.000370208	0.00109101	0.000144206	3.48454e-05	0.000298446	0.000707144	0.000525065	0.000522009	1.61275e-05	0.000177651	3.54166e-05	0.000842726	0.000497524	0.00261428	0.00112253	0.000239636	0.000168535	6.21417e-05	0.000303419	0.00049171	7.82922e-05	0	0.000580704	0.000160619	0.000158862	0.000132725	0.000484512	0.00010991	0.000357971	1.66312e-05	0.000174262	0.000180334	7.1099e-05	0.000173683	0.000248286	0.000386951	3.98398e-05	0.000869659	0.0009402	2.44738e-05	0.000746303	0.00103455	0.00108658	0.000139232	0.000512533	0.000190954	5.25981e-05	0.000304157	0.00022421	0.000372451	0	0.000882451	0.000606835	0	0.000182407	9.33625e-05	0.000172401	7.10348e-05	6.20717e-05	0	0	0	0.000191855	4.94924e-05	5.2448e-05	0	0	3.93275e-05	0.000463362	0.000151104	0	4.97536e-05	0	0.000111577	0	0.000168801	0	0.000143312	0.000149422	0.000874919	0.000590177	0.000577442	9.1744e-05	0.000240041	0.000329535	0.000137094	0	0.000247845	0.00010543	7.1659e-05	0	0.000431276	5.61892e-05	2.81543e-05	9.8136e-05	6.99513e-05	0.000103037	4.27548e-05	0	0	0	0	0.000850769	0.000982517	0.000848036	0.00142476	0	0.0018617	0.000288574	0.000707225	0.000822855	0	0.00193503	0.000628888	0.00142124	0.000232814	0.00035025	0.0013194	7.43535e-05	0.00013847	7.68617e-05	4.88379e-05	0.000303703	0.000108433	0.000139544	0	7.53006e-05	0.000352263	0.000349641	5.23509e-05	0.000163083	0.000188825	5.93734e-05	0.000350401	0	0	0	0	0	0.000220156
d__Bacteria;p__Proteobacteria;c__Gammaproteobacteria;o__Pseudomonadales;f__Moraxellaceae;g__Acinetobacter;s__Acinetobacter sp002365595	0	0	0	0	0	0	0	0	0	0	0	0	0	2.55351e-06	0	0	0	0	0	0	0	0	0	0	0	0	0	0	0	0	0	0	0	0	0	0	0	0	0	0	0	0	0	0	0	0	0	0	0	0	0	0	0	0	0	0	0	0	0	0	0	0	0	5.27964e-06	7.28635e-06	0	6.74976e-06	6.44093e-06	5.02497e-06	4.5354e-06	3.48085e-06	3.8048e-06	0	0	0	0	0	0	0	0	0	4.01569e-06	0	0	0	0	0	1.98912e-06	0	3.96549e-06	3.21706e-06	3.14907e-06	0	3.70887e-06	0	3.38492e-06	0	0	0	0	0	0	0	0	0	0	0	1.01299e-05	0	0	4.38108e-06	0	0	0	0	0	0	0	0	1.17126e-05	0	0	0	0	0	6.21109e-06	0	0	9.79982e-06	0	3.0784e-06	0	0	0	2.0563e-06	2.10082e-06	0	0	0	0	0	0	0	0	1.03193e-05	0	0	0	0	0	5.82203e-06	1.43502e-05	0	0	0	1.06799e-05	0	0	0	0	0	0	0	0	0	0	0	0	0	0	0	0	0	0	0	0	0	0	0	0	0	0	0	0	0	0	2.80911e-06	0	0	0	0	0	0	0	6.62766e-06	0	0	0	0	0	0	0	0	0	0	0	0	0	0	0	0	0	0	0	0	0	3.99308e-06	0	0	0	0	0	0	0	0	0	0	0	1.8146e-05	0	0	0	0	0	0	0	0	0	0	0	0	0	0	1.19226e-06	0	0	0	0	0	0	0	1.8982e-06	0	0	0	0	0	0	5.04018e-06	0	0	0	0	0	0	0	0	0	0	0	0	0	0	0	0	0	4.06379e-06	0	0	0	0	0	0	0	0	0	0	2.23895e-06	0	0	0	2.3792e-06	0	0	0	0	0	0	0	0	1.82929e-06	0	1.04868e-05	0	0	2.14051e-06	0	0	0	0	0	0	0	0	0	0	0	0	0	1.90217e-06	0	0	0	0	0	0	0	0	0	0	0	3.42207e-06	0	3.50641e-06	5.84476e-06	0	0	0	0	0	0	0	0	2.13222e-06	4.22175e-06	0	0	1.69527e-06	0	0	0	0	0	0	0	0	0	4.89503e-06	0	8.36478e-06	0	0	0	0	5.14498e-06	0	0	0	0	0	2.72425e-06	0	3.83181e-06	0	0	0	0	0	5.6432e-06	0	0	0	0	0	0	0	0	0	0	0	0	0	0	0	0	0	0	0	0	0	0	0	0	0	0	0	0	0	0	0	0	0	0	0	0	0	3.11528e-06	0	0	0	0	0	0	0	0	0	0	0	0	0	0	0	0	7.54121e-07	0	0	1.33588e-06	0	0	0	0	1.54756e-06	0	0	0	1.17803e-06	3.69187e-06	0	0	0	0	2.9226e-06	0	0	0	0	0	3.04673e-06	0	3.25115e-06	0	0	0	0	0	0	0	0	0
d__Bacteria;p__Proteobacteria;c__Gammaproteobacteria;o__Pseudomonadales;f__Moraxellaceae;g__Acinetobacter;s__Acinetobacter sp002367455	0	0	0	0	0	0	0	0	0	0	0	0	0	0	0	0	0	0	0	0	0	0	0	0	0	0	0	0	0	0	0	0	0	0	0	0	0	0	0	0	0	0	0	0	0	0	0	0	0	0	0	0	0	0	0	0	0	0	0	0	0	0	0	0	0	0	9.53771e-07	0	0	0	0	0	0	0	0	0	0	0	0	0	0	0	0	0	0	0	0	0	0	0	0	0	0	0	0	0	0	0	0	0	0	0	0	0	0	0	0	0	0	0	0	0	0	0	0	0	0	0	0	0	0	0	0	0	0	0	0	0	0	0	0	0	0	0	0	0	0	0	0	0	0	0	1.62342e-06	0	6.13409e-06	0	0	0	0	0	0	0	0	0	0	0	0	0	0	0	0	0	0	0	0	0	0	0	0	0	0	0	0	0	0	0	0	0	0	0	0	0	0	0	0	0	0	0	0	0	0	0	0	0	0	0	0	0	0	0	0	0	0	0	0	0	0	0	0	0	0	0	0	0	0	0	1.00878e-06	0	0	0	0	0	0	0	0	0	0	0	0	0	0	0	0	0	0	0	0	0	0	0	0	0	0	0	0	0	0	0	0	0	0	0	0	0	0	0	0	0	0	0	0	0	0	0	0	0	0	0	0	0	0	0	0	0	0	0	0	0	0	0	0	0	0	0	0	0	0	0	0	0	0	0	0	0	0	0	0	0	0	0	0	0	0	0	0	0	0	0	0	0	0	0	0	0	0	0	0	0	0	0	0	0	0	0	0	0	0	0	0	0	0	0	0	0	0	0	0	0	0	0	0	0	0	0	0	0	0	0	0	0	0	0	0	0	0	0	0	0	0	0	0	0	0	0	0	0	0	0	0	0	0	0	0	0	0	0	0	0	0	0	0	0	0	0	0	0	0	0	0	0	0	0	0	0	0	0	0	0	0	0	0	0	0	0	0	0	0	0	0	0	0	0	0	0	0	0	0	0	0	0	0	0	0	0	0	0	0	0	0	0	0	0	0	0	0	0	0	0	0	0	0	0	0	0	0	0	0	0	0	0	0	0	0	0	0	0	0	0	0	0	0	0	0	0	0	0	0	0	0
d__Bacteria;p__Proteobacteria;c__Gammaproteobacteria;o__Pseudomonadales;f__Moraxellaceae;g__Acinetobacter;s__Acinetobacter sp002455755	0	0	0	0	0	0	0	0	0	0	0	0	0	3.0829e-06	0	0	0	0	0	0	0	0	0	0	0	0	0	0	0	0	0	0	0	0	0	0	0	0	0	0	0	0	0	0	0	0	0	0	0	0	0	0	0	0	0	0	0	0	0	0	0	0	0	2.50616e-06	3.29164e-06	0	3.30151e-06	2.65377e-06	3.24846e-06	1.68545e-06	1.74042e-06	2.60328e-06	0	0	0	0	0	0	0	0	0	1.68032e-06	0	0	0	0	0	1.19347e-06	0	2.0319e-06	1.41769e-06	0	0	1.95506e-06	0	1.50114e-06	0	0	0	0	0	0	0	0	0	0	0	0	0	0	0	0	0	0	0	0	0	0	0	3.43495e-06	0	0	0	0	0	4.59549e-06	0	0	6.9846e-06	0	1.15127e-06	0	0	0	2.23184e-06	2.88418e-06	0	0	0	0	0	0	5.96359e-07	0	5.43122e-06	0	0	0	0	0	0	4.07309e-06	0	0	0	5.5908e-06	0	0	0	0	0	0	0	0	0	0	0	0	0	0	0	0	0	0	0	0	0	0	0	0	0	0	0	0	0	0	0	0	0	0	0	0	0	0	4.43899e-06	0	0	0	0	0	0	0	0	0	0	0	0	0	0	0	0	0	0	0	0	0	5.80048e-06	0	0	0	0	0	0	0	0	0	0	0	9.55228e-06	0	0	0	0	0	0	0	0	0	0	0	0	0	0	0	0	0	0	0	0	0	0	0	0	0	0	0	0	0	3.17919e-06	0	0	0	0	0	0	0	0	0	0	0	0	0	0	0	0	0	3.35361e-06	0	0	0	0	0	0	0	0	0	0	1.46499e-06	0	0	0	1.27882e-06	0	0	0	0	0	0	0	0	1.35619e-06	0	3.85997e-06	0	0	0	0	0	0	0	0	0	0	0	0	0	0	0	0	0	0	0	0	0	0	0	0	0	0	0	0	0	0	0	2.4686e-06	0	0	0	0	0	0	0	0	0	0	0	0	5.59265e-07	0	0	0	0	0	0	0	0	0	1.5495e-06	0	3.15268e-06	0	0	0	0	2.88536e-06	0	0	0	0	0	0	0	1.37477e-06	0	0	0	0	0	2.83637e-06	0	0	0	0	0	0	0	0	0	0	0	0	0	0	0	0	0	0	0	0	0	0	0	0	0	0	0	0	0	0	0	0	0	0	0	0	0	0	0	0	0	0	0	0	0	0	0	0	0	0	0	0	0	0	8.88785e-07	0	0	1.78117e-06	0	0	0	0	1.88855e-06	0	0	0	0	5.2569e-06	0	0	0	0	1.23839e-06	0	0	0	0	0	1.41052e-06	0	0	0	0	0	0	0	0	0	0	0
d__Bacteria;p__Proteobacteria;c__Gammaproteobacteria;o__Pseudomonadales;f__Moraxellaceae;g__Acinetobacter;s__Acinetobacter sp002688565	0	0	0.000920255	0.00114549	0.00120736	0.00128264	0.00176066	0.00106378	0.00159083	0	0	0.000442617	0.00114597	0.00202556	0	0.00129557	0	0	0	0.0010623	0	0.000728948	0	0.000447335	0	0	0.000483558	0.00105173	0.00128315	0.000551869	0.00155926	0.00121597	0.00173999	0.000836843	0.000602104	0	0.000804216	0.00188603	0.00058854	0	0	0	0.000586709	0.000762215	0	0	0.00197546	0	0.000842498	0.00138394	0.000442713	0	0.000356301	0	0	0	0.000505473	0.00145704	0.000367691	0	0	0	0.00165297	0.00512225	0.00574509	0.00243236	0.00365784	0.00418315	0.00368145	0.00391239	0.00452973	0.00382115	0.00448821	0.00474581	0.00391663	0.00414094	0.00486582	0.00492687	0.00410497	0.00249213	0.00333607	0.00276274	0.00362024	0.00361811	0.00281314	0.00417475	0.00169396	0.00247444	0.00238616	0.00198904	0.00154514	0.00160856	0.000829491	0.00295292	0.00147218	0.00200458	0	0.0010232	0	0.000525325	0.00104648	0.00132373	0.000748076	0	0.000297233	0	0.000723305	0.00191112	0	0.00145412	0.000953572	0	0.000500914	0.000639747	0	0.000582132	0	0	0.00119082	0.0017775	0.000455056	0.000610962	0.000213619	0.000694181	0.000384837	0.00108087	0.000312747	0.000801089	0.0013543	0.000951019	0.00134101	0.00049647	0.000353014	0	0.00112776	0.00229726	0	0	0.000726744	0.00176747	0	0.000807978	0.00104439	0	0.00599776	0.000169152	0	0.0018303	0	0	0.00138661	0.00073882	0.00039802	0	0.000470702	0.00126546	0.000330115	0.000585267	0	0.000739321	0	0.000418892	0	0.000562359	0	0	0.000669865	0	0.000534586	0	0	0.00114278	0.000878829	0	0	0	0	0	0	0.000806808	0.00160944	0	0	0.000641382	0.000605481	0	0.00169102	0	0	0	0	0	0	0.000527551	0.00137865	0.000612236	0.000725667	0.00124535	0	0.000724816	0.000763848	0.000638011	0.00233134	0.00193212	0.000823661	0.000337363	0	0.000402032	0.000475333	0	0.000442446	0.000821606	0.00116619	0.00052121	0.00134129	0.000915498	0.00248193	0.000335312	0	0	0.00181988	0.000690572	0.00113513	0.00108206	0.000595326	0.000923702	0.00148801	0	0.000898013	0.00178801	0.00144284	0.00121535	0.000349122	0	0.00109715	0.000913317	0.000103481	0.00102745	0.000369881	0.000572806	0.000862202	0.00112132	0.000684177	0.00142864	0.000781006	0.00196845	0	0	0	0	0	0.000893485	0.000705499	0.000781139	0	0	0.00123325	0	0.00138372	0.000520222	0.00173408	0	0	0	0.000763897	0.00051964	0.00084912	0.000334236	0	0.000760298	0.000822043	0.00107926	0.00169357	0.0024389	0.000290362	0.000873477	0.00229296	0.00123833	0.000398052	0	0.000545157	0.000586412	0.000455446	0.000847579	0.000689462	0.000514306	0.000916494	0.00166124	0.00067011	0	0	0.00103754	0.000332223	0	0.00080698	0.000653776	0.000354253	0.0003908	0.000863868	0.000380625	0.000982105	0.000701083	0.00165272	0.000189578	0.000251146	0.000714696	0.000468344	0	0.000782259	0.000624836	0	0	0.0010285	0	0.000821085	0.000281016	0.00061948	0	0	0.00123974	0.000959042	0	0.000600541	0.000665481	0.00127504	0.000248572	0.000703618	0.000556817	0.000494779	0.000830217	0.00102939	0.000298998	0.000172198	0.000944593	0.00198591	0.000724055	0.000709526	0.000320799	0.00054609	0	0.00118967	0.00101975	0.0011735	0.00233164	0.000592983	0.000310396	0.00023511	0.00075714	0.000762972	0.00184596	0.000286892	0.000585894	0	0.000369579	0	0.000744395	0	0.00103436	0.000306402	0.000765746	0.000317972	0	0.000502131	0.000361031	0.0022818	0.0002047	0.00124101	0.000950057	0	0.00153038	0.00212726	0.00104704	0.00110251	0.000832037	0.000400982	0	0.000672411	0.000469405	0.00247468	0	0.00108661	0.00225154	0	0.000529952	0.00125298	0.000308869	0	0	0	0	0	0.000583128	0	0.000498923	0	0.000327418	0	0.000879229	0.00076449	0	0.00108071	0	0	0	0.000631715	0.000561125	0	0	0.00103758	0.000660093	0.000509058	0.000269186	0.00047536	0.000492883	0	0	0.000875244	0.000673136	0.00110141	0	0.00166762	0.000507352	0.000631993	0.000986634	0.000569285	0.000545111	0.00030862	0	0	0	0	0.00368402	0.00492251	0.0032195	0.00233451	0	0.00347798	0	0.00215358	0.00150814	0	0.00385569	0.000920505	0.00218715	0	0.00165036	0.001644	0.000298052	0.000553334	0	0.000292992	0.00159393	0.00064731	0	0	0.000244776	0.000738259	0.00145744	0.000397267	0.00131895	0.000594354	0.000252586	0.00247871	0	0	0	0	0	0
d__Bacteria;p__Proteobacteria;c__Gammaproteobacteria;o__Pseudomonadales;f__Moraxellaceae;g__Acinetobacter;s__Acinetobacter sp003105055	0	0	0	0	0	0	0	0	0	0	0	0	0	0	0	0	0	0	0	0	0	0	0	0	0	0	0	0	0	0	0	0	0	0	0	0	0	0	0	0	0	0	0	0	0	0	0	0	0	0	0	0	0	0	0	0	0	0	0	0	0	0	0	3.50862e-06	5.08127e-06	0	4.1379e-06	3.92537e-06	3.6799e-06	3.0951e-06	0	3.35979e-06	0	0	0	0	0	0	0	0	0	0	0	0	0	0	0	0	0	0	0	0	0	1.89756e-06	0	0	0	0	0	0	0	0	0	0	0	0	0	0	0	1.54811e-05	0	0	0	0	0	0	0	0	0	0	0	0	0	0	0	0	0	0	0	0	0	0	0	0	0	0	0	0	0	0	0	0	4.2739e-06	0	2.71561e-05	0	0	0	0	0	0	3.61453e-06	0	0	0	0	0	0	0	0	0	0	0	0	0	0	0	0	0	0	0	0	0	0	0	0	0	0	0	0	0	0	0	0	0	0	0	0	0	0	0	0	0	0	4.25403e-06	0	0	6.23638e-06	0	0	0	0	0	0	0	0	0	0	0	0	0	0	0	0	0	0	4.62357e-06	0	0	0	0	0	0	0	0	0	0	0	0	0	0	0	0	0	0	0	0	0	0	0	0	0	0	3.29624e-06	0	0	0	0	0	0	0	0	0	0	0	0	0	0	0	0	0	0	0	0	0	0	0	0	0	0	0	0	0	0	0	0	0	0	0	0	0	0	0	3.33975e-06	0	0	0	0	0	0	0	2.40894e-06	0	0	0	0	0	0	0	0	1.26158e-06	0	0	0	0	0	0	0	0	0	0	0	0	0	0	0	0	0	0	0	0	0	0	0	0	0	0	0	0	0	0	0	0	0	0	0	0	0	0	0	0	0	0	0	0	0	0	0	0	0	0	0	0	0	0	0	0	5.2824e-06	0	0	0	0	0	0	4.90164e-06	0	0	0	0	0	0	0	0	0	0	0	0	0	4.10683e-06	0	0	0	0	0	0	0	0	0	0	0	0	0	0	0	0	0	0	0	0	0	0	0	0	0	0	0	0	0	0	0	0	0	0	0	0	0	0	0	0	0	0	0	0	0	0	0	0	0	0	0	0	0	0	2.80102e-06	0	0	8.08379e-06	0	0	0	0	3.12136e-06	0	0	0	2.83228e-06	0	0	0	0	0	0	0	0	0	0	0	0	0	0	0	0	0	0	0	0	0	0	0
d__Bacteria;p__Proteobacteria;c__Gammaproteobacteria;o__Pseudomonadales;f__Moraxellaceae;g__Acinetobacter;s__Acinetobacter sp003261585	0	0	0	0	0	0	0	0	0	0	0	0	0	0	0	0	0	0	0	0	0	0	0	0	0	0	0	0	0	0	0	0	0	0	0	0	0	0	0	0	0	0	0	0	0	0	0	0	0	0	0	0	0	0	0	0	0	0	0	0	0	0	0	0	0	0	0	0	0	0	0	0	0	0	0	0	0	0	0	0	0	0	0	0	0	0	0	0	0	0	0	0	0	0	0	0	0	0	0	1.45805e-05	0	0	0	0	0	0	0	0	0	0	0	0	0	0	0	0	0	0	0	0	0	0	0	0	0	0	0	0	0	0	0	0	0	0	0	0	0	0	0	0	0	0	0	0	0	0	0	0	0	0	0	0	0	0	0	0	0	0	0	0	0	0	0	0	0	0	0	0	0	0	0	0	0	0	0	0	0	0	0	0	0	0	0	0	0	0	0	0	0	0	0	0	0	0	0	0	0	0	0	0	0	0	0	0	0	0	0	0	0	0	0	0	0	0	0	0	0	0	0	0	0	0	0	0	0	0	0	0	0	0	0	0	0	0	0	0	0	0	0	0	0	0	0	0	0	0	0	0	0	0	0	0	0	0	0	0	0	0	0	0	0	0	0	0	0	0	0	0	0	0	0	0	0	0	0	0	0	0	0	0	0	0	0	0	0	0	0	0	0	0	0	0	0	0	0	0	0	0	0	0	0	0	0	0	0	0	0	0	0	0	0	0	0	0	0	0	0	0	0	0	0	0	0	0	0	0	0	0	0	0	0	0	0	0	0	0	0	0	0	0	0	0	0	0	0	0	0	0	0	0	0	0	0	0	0	0	0	0	0	0	0	0	0	0	1.60607e-05	0	0	0	0	0	0	0	0	1.38489e-05	0	0	0	0	0	0	0	0	0	0	0	0	0	0	0	0	0	0	0	0	0	0	0	0	0	0	0	0	0	0	0	0	0	0	0	0	0	0	0	0	0	0	0	0	0	0	0	0	0	0	0	0	0	0	0	0	0	0	0	0	0	0	0	0	0	0	0	0	0	0	0	0	0	0	0	0	0	0	0	0	0	0	0	0	0	0	0	0	0	0	0	0	0	0	0
d__Bacteria;p__Proteobacteria;c__Gammaproteobacteria;o__Pseudomonadales;f__Moraxellaceae;g__Acinetobacter;s__Acinetobacter sp003268395	0	0	0	0	0	0	0	0	0	0	0	0	0	0	0	0	0	0	0	0	0	0	0	0	0	0	0	0	0	0	0	0	0	0	0	0	0	0	0	0	0	0	0	0	0	0	0	0	0	0	0	0	0	0	0	0	0	0	0	0	0	0	0	0	0	0	1.34262e-05	1.60609e-05	1.23848e-05	0	0	0	0	0	0	0	0	0	0	0	0	0	0	0	0	0	0	0	0	0	0	0	0	0	0	0	0	0	0	0	0	0	0	0	0	0	0	0	0	0	0	0	0	0	0	0	0	0	0	0	0	0	0	0	0	0	0	0	0	0	0	0	0	0	0	0	0	0	0	0	0	0	0	0	7.69956e-06	0	0	0	0	0	0	0	0	0	0	0	0	0	0	0	0	0	0	0	0	0	0	0	0	0	0	0	0	0	0	0	0	0	0	0	0	0	0	0	0	0	2.97142e-05	0	0	0	0	0	0	0	1.23922e-05	0	0	0	0	0	0	0	0	0	0	0	0	0	0	0	0	0	0	0	0	0	0	0	0	0	0	0	0	0	0	0	0	0	0	0	0	0	0	0	0	0	0	0	0	0	0	0	0	0	0	0	0	0	0	0	0	0	0	0	0	0	0	0	0	0	0	0	0	0	0	0	0	0	0	0	0	0	0	0	0	0	0	0	0	0	0	0	0	0	0	0	0	0	0	0	0	0	0	0	0	0	0	0	0	0	0	0	0	0	0	0	0	0	0	0	0	0	0	0	0	0	0	0	0	0	0	0	0	0	0	0	0	0	7.64024e-06	0	0	0	0	0	0	0	0	0	0	0	0	0	0	0	0	0	0	0	0	0	0	0	0	0	0	0	0	3.01449e-05	0	0	0	0	0	0	0	0	0	0	0	0	0	0	0	0	0	0	0	0	0	0	0	0	0	0	0	0	0	0	0	0	0	0	0	0	0	0	0	0	0	0	0	0	0	0	0	0	0	0	0	0	0	0	0	0	0	0	0	0	0	0	0	0	0	0	0	0	0	0	0	0	0	0	0	6.70629e-06	0	0	0	0	0	0	0	0	0	0	0	0	0	0	0	0	0	0	0	0	0	0	0	0	0	0	0	0	0	0	0	0	0	0	0
d__Bacteria;p__Proteobacteria;c__Gammaproteobacteria;o__Pseudomonadales;f__Moraxellaceae;g__Acinetobacter;s__Acinetobacter sp003711395	0	0	0	0	0	0	0	0	0	0	0	0	0	1.40132e-06	0	0	0	0	0	0	0	0	0	0	0	0	0	0	0	0	0	0	0	0	0	0	0	0	0	0	0	0	0	0	0	0	0	0	0	0	0	0	0	0	0	0	0	0	0	0	0	0	0	2.53957e-06	3.13185e-06	0	4.04986e-06	3.87008e-06	2.43635e-06	3.21768e-06	2.69273e-06	2.42528e-06	0	0	0	0	0	0	0	0	0	2.136e-06	0	0	0	1.51593e-06	0	1.31779e-06	0	1.76972e-06	0	0	0	2.30007e-06	0	2.35473e-06	0	0	0	0	0	0	0	0	0	0	0	0	0	0	0	0	0	0	0	0	0	0	0	0	0	0	0	0	0	0	0	0	0	0	8.75969e-07	0	0	0	0	0	0	0	0	0	0	0	0	0	1.20765e-05	0	0	0	0	0	0	0	0	0	0	9.318e-07	0	0	0	0	0	0	0	0	0	0	0	0	0	0	0	0	0	0	0	0	0	0	0	0	0	0	0	0	0	0	1.43577e-06	0	0	0	0	0	0	0	3.42172e-06	0	0	0	0	0	0	0	0	0	0	0	0	0	0	0	0	0	0	0	0	0	3.57276e-06	0	0	0	0	0	0	0	0	0	1.7379e-06	0	0	0	0	0	0	0	0	0	0	0	0	0	0	0	0	3.05077e-06	0	0	0	0	0	0	0	0	0	0	0	0	0	0	0	0	0	0	0	0	0	0	0	0	0	0	0	0	0	0	0	0	3.78761e-06	0	0	0	0	0	0	0	0	0	0	5.03072e-06	0	0	0	1.60596e-06	0	0	0	0	0	0	0	0	1.70313e-06	0	1.12725e-06	0	0	0	0	0	0	0	0	0	0	0	0	0	0	0	0	0	0	0	0	0	0	0	0	0	0	0	0	0	0	0	2.43229e-06	0	0	0	0	0	0	0	0	3.42278e-06	0	0	0	1.11853e-06	0	0	0	0	0	0	0	0	0	3.23987e-06	0	0	0	0	0	0	1.35577e-06	0	0	0	0	0	1.59398e-06	0	1.05302e-06	0	0	0	0	0	1.47728e-06	0	0	0	0	0	0	0	0	0	0	0	0	0	0	0	0	0	0	0	0	0	0	0	0	0	0	0	0	0	0	0	0	0	0	0	0	0	0	0	0	0	0	0	0	0	0	0	0	0	0	0	0	0	0	1.69677e-06	0	0	5.00099e-06	0	0	9.8757e-07	0	4.03941e-06	0	0	0	1.4788e-06	0	0	1.27517e-06	0	0	1.28793e-06	0	0	0	0	0	2.03115e-06	0	0	0	0	0	0	0	0	0	0	0
d__Bacteria;p__Proteobacteria;c__Gammaproteobacteria;o__Pseudomonadales;f__Moraxellaceae;g__Acinetobacter;s__Acinetobacter sp003987695	0	0	1.35083e-05	2.54591e-05	4.17242e-06	1.02747e-05	6.65029e-06	0	0	0	0	0	0	4.45307e-06	0	0	0	0	0	0	0	0	0	0	0	0	0	0	0	0	0	0	1.28045e-05	0	0	0	0	0	0	0	0	0	0	0	0	0	5.99979e-06	0	0	7.17604e-06	0	0	0	0	0	0	0	0	0	0	0	0	4.10934e-06	6.64967e-06	1.19202e-05	0	1.21936e-05	8.56947e-06	7.56283e-06	7.93695e-06	6.23926e-06	5.74057e-06	0	0	0	0	0	0	0	0	0	4.30049e-06	0	0	0	0	0	5.22144e-06	0	4.75203e-06	4.28033e-06	4.93972e-06	0	7.53274e-06	4.06019e-06	6.6521e-06	0	0	0	0	0	0	0	0	0	0	4.968e-06	0	0	5.41625e-06	0	0	0	0	0	0	0	0	0	0	0	0	0	0	0	0	0	0	0	0	6.7825e-06	0	0	0	0	4.70014e-06	0	0	6.94668e-06	5.10138e-06	0	9.645e-06	0	0	0	0	0	0	0	0	0	0	0	0	0	8.52955e-06	0	0	0	0	0	0	0	0	0	0	0	0	0	0	0	0	0	0	0	0	0	0	0	4.32593e-06	0	0	0	0	0	0	4.18246e-06	0	0	0	0	0	0	0	7.70658e-06	0	4.76817e-06	8.44584e-06	0	0	6.09361e-06	0	0	0	1.30979e-05	0	0	0	0	0	0	0	0	0	6.86477e-06	0	4.82533e-05	0	0	0	0	0	6.64981e-06	4.37636e-06	4.13957e-06	3.11911e-05	1.96047e-05	0	7.66826e-06	0	0	0	0	0	0	0	0	3.10869e-06	3.05028e-06	3.80795e-06	8.23781e-06	6.13301e-06	7.52987e-06	1.22382e-05	0	0	0	0	0	0	0	0	0	0	0	0	1.08301e-05	0	4.26477e-06	0	0	0	0	0	0	0	0	0	0	7.03204e-06	6.52259e-06	9.74588e-06	0	0	0	8.71364e-06	3.80734e-05	0	0	0	0	0	0	8.83318e-06	0	2.7133e-06	0	3.3446e-05	0	0	0	7.79188e-06	0	0	0	0	7.50763e-06	4.96621e-06	0	0	6.87559e-06	4.96741e-06	4.57731e-06	0	0	5.98673e-06	0	0	0	0	0	0	6.78527e-06	0	5.40834e-06	0	0	0	0	7.2196e-06	0	0	3.25974e-06	4.28781e-06	7.01954e-06	1.03396e-05	4.66884e-06	0	4.33437e-06	9.21833e-06	0	0	0	4.37466e-06	4.39265e-06	0	4.55737e-06	0	6.47978e-06	0	7.69158e-06	0	0	1.212e-05	0	0	0	5.99462e-06	0	0	0	0	0	4.95422e-06	0	4.3001e-06	0	3.90898e-06	0	2.26281e-06	0	0	0	0	5.49262e-06	0	4.75223e-06	0	0	8.32062e-06	1.02015e-05	6.12934e-06	3.94881e-06	2.28141e-06	0	0	0	0	3.51592e-06	0	5.61975e-06	0	0	0	0	0	0	0	0	0	0	0	0	0	0	0	0	0	0	0	0	0	0	0	0	0	0	0	0	1.34594e-05	5.23529e-06	0	0	0	0	0	0	0	0	0	0	0	0	0	0	0	0	0	0	0	0	0	0	3.95913e-06	5.32364e-06	0	0	0	0	0	0	2.67807e-05	4.84304e-06	0	0	2.48137e-06	5.69832e-06	0	3.32456e-06	0	0	0	0	0	0	0	0	0	0	0	0	0	0	0	0	0	0	0	0
d__Bacteria;p__Proteobacteria;c__Gammaproteobacteria;o__Pseudomonadales;f__Moraxellaceae;g__Acinetobacter;s__Acinetobacter sp004331035	0	0	0	0	0	0	0	0	0	0	0	0	0	0	0	0	0	0	0	0	0	0	0	0	0	0	0	0	0	0	0	0	0	0	0	0	0	0	0	0	0	0	0	0	0	0	0	0	0	0	0	0	0	0	0	0	0	0	0	0	0	0	0	0	9.5873e-07	0	1.52603e-06	8.0166e-07	7.61359e-07	0	0	7.12008e-07	0	0	0	0	0	0	0	0	0	0	0	0	0	0	0	0	0	0	0	0	0	8.62527e-07	0	5.88682e-07	0	0	0	0	0	0	0	0	0	0	0	0	0	4.39271e-06	0	0	0	0	0	0	0	0	0	0	0	0	0	0	0	0	0	0	0	0	0	0	0	0	0	0	0	0	0	0	0	0	0	0	1.83064e-05	0	0	0	0	0	0	1.53752e-06	0	0	0	0	0	0	0	0	0	0	0	0	0	0	0	0	0	0	0	0	0	0	0	0	0	0	0	0	0	0	0	0	0	0	0	0	0	0	0	0	0	0	1.94206e-06	0	0	0	0	0	0	0	0	0	0	0	0	0	0	0	0	0	0	0	0	0	2.18569e-06	0	0	0	0	0	0	0	0	0	0	0	0	0	0	0	0	0	0	0	0	0	0	0	0	0	0	1.33252e-06	0	0	0	0	0	0	0	0	0	0	0	0	0	0	0	0	0	0	0	0	0	0	0	0	0	0	0	0	0	0	0	0	0	0	0	0	0	0	0	1.9664e-06	0	0	0	0	0	0	0	0	0	0	0	0	0	0	0	0	0	0	0	0	0	0	0	0	0	0	0	0	0	0	0	0	0	0	0	0	0	0	0	0	0	0	0	0	0	0	0	0	0	0	0	0	0	0	0	0	0	0	0	0	0	0	0	0	0	0	0	0	0	0	0	0	0	3.41595e-06	0	0	0	0	0	0	8.34322e-07	0	0	0	0	0	0	0	0	0	0	0	0	0	5.3182e-07	0	0	0	0	0	0	0	0	0	0	0	0	0	0	0	0	0	0	0	0	0	0	0	0	0	0	0	0	0	0	0	0	0	0	0	0	0	0	0	0	0	0	0	0	0	0	0	0	0	0	0	0	0	0	7.81054e-07	0	0	3.76787e-06	0	0	0	0	0	0	0	0	0	0	0	0	0	0	0	0	0	0	0	0	0	0	0	0	0	0	0	0	0	0	0	0
d__Bacteria;p__Proteobacteria;c__Gammaproteobacteria;o__Pseudomonadales;f__Moraxellaceae;g__Acinetobacter;s__Acinetobacter sp004331075	0	0	0	0	0	0	0	0	0	0	0	0	0	0	0	0	0	0	0	0	0	0	0	0	0	0	0	0	0	0	0	0	0	0	0	0	0	0	0	0	0	0	0	0	0	0	0	0	0	0	0	0	0	0	0	0	0	0	0	0	0	0	0	0	0	0	0	0	0	0	0	0	0	0	0	0	0	0	0	0	0	0	0	0	0	0	0	0	0	0	0	0	0	0	0	0	0	0	0	6.88998e-06	0	0	0	0	0	0	0	0	0	0	0	0	0	0	0	0	0	0	0	0	0	0	0	0	0	0	0	0	0	0	0	0	0	0	1.83061e-06	0	0	0	0	0	0	0	0	0	0	0	0	0	0	0	0	0	0	0	0	0	0	0	0	0	0	0	0	0	0	0	0	0	0	0	0	0	0	0	0	0	0	0	0	0	0	0	0	0	0	0	0	0	0	0	0	0	0	0	0	0	0	0	0	0	0	0	0	0	0	0	0	0	0	0	0	0	0	0	0	0	0	0	0	0	0	0	0	0	0	0	0	0	0	0	0	0	0	0	0	0	0	0	0	0	0	0	0	0	0	0	0	0	0	0	0	0	0	0	0	0	0	0	0	0	0	0	0	0	0	0	0	0	0	0	0	0	0	0	0	0	0	0	0	0	0	0	0	0	0	0	0	0	0	0	0	0	0	0	0	0	0	0	0	0	0	0	0	0	0	0	0	0	0	0	0	0	0	0	0	0	0	0	0	0	0	0	0	0	0	0	0	0	0	0	0	0	0	0	0	0	0	0	0	0	0	0	0	0	0	0	0	0	0	0	0	0	0	0	0	0	0	0	0	0	0	0	0	0	1.66864e-06	0	0	0	0	0	0	0	0	3.19041e-06	0	0	0	0	2.21592e-06	0	0	0	0	0	0	0	0	0	0	0	0	0	0	0	0	0	0	0	0	0	0	0	0	0	0	0	0	0	0	0	0	0	0	0	0	0	0	0	0	0	0	0	0	0	0	0	0	0	0	0	0	0	0	0	0	0	0	0	0	0	0	0	0	0	0	0	0	0	0	0	0	0	0	0	0	0	0	0	0	0	0	0	0	0	0	0	0	0	0
d__Bacteria;p__Proteobacteria;c__Gammaproteobacteria;o__Pseudomonadales;f__Moraxellaceae;g__Acinetobacter;s__Acinetobacter sp004331175	0	0	0	0	0	0	0	0	0	0	0	0	0	0	0	0	0	0	0	0	0	0	0	0	0	0	0	0	0	0	0	0	0	0	0	0	0	0	0	0	0	0	0	0	0	0	0	0	0	0	0	0	0	0	0	0	0	0	0	0	0	0	0	2.13859e-06	2.62053e-06	0	2.78795e-06	1.79682e-06	2.08105e-06	1.89996e-06	1.87178e-06	1.82452e-06	0	0	0	0	0	0	0	0	0	1.1392e-06	0	0	0	0	0	9.69696e-07	0	0	0	0	0	1.40879e-06	0	1.32453e-06	0	0	0	0	0	0	0	0	0	0	0	0	0	1.17281e-05	0	0	0	0	0	0	0	0	0	0	0	0	0	0	0	0	0	0	0	0	0	0	0	0	0	0	0	0	0	0	0	0	0	0	1.39295e-05	0	0	0	0	0	0	2.61649e-06	0	0	0	0	0	0	0	0	0	0	0	0	0	0	0	0	0	0	0	0	0	0	0	0	0	0	0	0	0	0	0	0	0	0	0	0	0	0	0	0	0	0	2.28115e-06	0	0	2.2451e-06	0	0	0	0	0	0	0	0	0	0	0	0	0	0	0	0	0	0	3.32056e-06	0	0	0	0	0	0	0	0	0	0	0	0	0	0	0	0	0	0	0	0	0	0	0	0	0	0	1.61305e-06	0	0	0	0	0	0	0	0	0	0	0	0	0	0	0	0	0	0	0	0	0	0	0	0	0	0	0	0	0	0	0	0	0	0	0	0	0	0	0	4.96281e-06	0	0	0	1.96253e-06	0	0	0	8.62461e-07	0	0	0	0	0	0	0	0	1.00926e-06	0	0	0	0	0	0	0	0	0	0	0	0	0	0	0	0	0	0	0	0	0	0	0	0	0	0	0	0	0	0	0	0	0	0	0	0	0	0	0	0	0	0	0	0	0	0	0	0	0	0	0	0	0	0	0	0	2.57077e-06	0	0	0	0	0	0	1.63388e-06	0	0	0	0	0	0	0	0	0	0	0	0	0	1.3591e-06	0	0	0	0	0	0	0	0	0	0	0	0	0	0	0	0	0	0	0	0	0	0	0	0	0	0	0	0	0	0	0	0	0	0	0	0	0	0	0	0	0	0	0	0	0	0	0	0	0	0	0	0	0	0	1.26585e-06	0	0	3.35683e-06	0	0	0	0	1.39019e-06	0	0	0	6.76738e-07	0	0	0	0	0	0	0	0	0	0	0	0	0	0	0	0	0	0	0	0	0	0	0
d__Bacteria;p__Proteobacteria;c__Gammaproteobacteria;o__Pseudomonadales;f__Moraxellaceae;g__Acinetobacter;s__Acinetobacter sp004331255	0	0	0	0	0	0	0	0	0	0	0	0	0	0	0	0	0	0	0	0	0	0	0	0	0	0	0	0	0	0	0	0	0	0	0	0	0	0	0	0	0	0	0	0	0	0	0	0	0	0	0	0	0	0	0	0	0	0	0	0	0	0	0	0	5.81629e-06	0	5.5172e-06	5.7222e-06	4.66967e-06	0	0	3.56004e-06	0	0	0	0	0	0	0	0	0	0	0	0	0	0	0	0	0	0	0	0	0	0	0	0	0	0	0	0	0	0	0	0	0	0	0	0	0	1.98738e-05	0	0	0	0	0	0	0	0	0	0	0	0	0	0	0	0	0	0	0	0	0	0	0	0	0	0	0	0	0	0	0	0	0	0	7.31618e-05	0	0	0	0	0	0	4.58559e-06	0	0	0	0	0	0	0	0	0	0	0	0	0	0	0	0	0	0	0	0	0	0	0	0	0	0	0	0	0	0	0	0	0	0	0	0	0	0	0	0	0	0	6.41188e-06	0	0	0	0	0	0	0	0	0	0	0	0	0	0	0	0	0	0	0	0	0	1.04241e-05	0	0	0	0	0	0	0	0	0	0	0	0	0	0	0	0	0	0	0	0	0	0	0	0	0	0	6.66261e-06	0	0	0	0	0	0	0	0	0	0	0	0	0	0	0	0	0	0	0	0	0	0	0	0	0	0	0	0	0	0	0	0	0	0	0	0	0	0	0	1.26723e-05	0	0	0	0	0	0	0	0	0	0	0	0	0	0	0	0	0	0	0	0	0	0	0	0	0	0	0	0	0	0	0	0	0	0	0	0	0	0	0	0	0	0	0	0	0	0	0	0	0	0	0	0	0	0	0	0	0	0	0	0	0	0	0	0	0	0	0	0	0	0	0	0	0	7.71231e-06	0	0	0	0	0	0	3.44158e-06	0	0	0	0	0	0	0	0	0	0	0	0	0	2.3341e-06	0	0	0	0	0	0	0	0	0	0	0	0	0	0	0	0	0	0	0	0	0	0	0	0	0	0	0	0	0	0	0	0	0	0	0	0	0	0	0	0	0	0	0	0	0	0	0	0	0	0	0	0	0	0	3.60901e-06	0	0	1.69554e-05	0	0	0	0	0	0	0	0	0	0	0	0	0	0	0	0	0	0	0	0	0	0	0	0	0	0	0	0	0	0	0	0
d__Bacteria;p__Proteobacteria;c__Gammaproteobacteria;o__Pseudomonadales;f__Moraxellaceae;g__Acinetobacter;s__Acinetobacter sp004331285	0	0	0	0	0	0	0	0	0	0	0	0	0	0	0	0	0	0	0	0	0	0	0	0	0	0	0	0	0	0	0	0	0	0	0	0	0	0	0	0	0	0	0	0	0	0	0	0	0	0	0	0	0	0	0	0	0	0	0	0	0	0	0	0	0	0	5.28242e-07	0	0	0	0	0	0	0	0	0	0	0	0	0	0	0	0	0	0	0	0	0	0	0	0	0	0	0	0	0	0	0	0	0	0	0	0	0	0	0	0	0	0	0	0	0	0	0	0	0	0	0	0	0	0	0	0	0	0	0	0	0	0	0	0	0	0	0	0	0	0	0	0	0	0	0	0	0	0	0	0	0	0	0	0	0	0	0	0	0	0	0	0	0	0	0	0	0	0	0	0	0	0	0	0	0	0	0	0	0	0	0	0	0	0	0	0	0	0	0	0	0	0	0	0	0	0	0	0	0	0	0	0	0	0	0	0	0	0	0	0	0	0	0	0	0	0	0	0	0	0	0	0	0	0	0	0	0	0	0	0	0	0	0	0	0	0	0	0	0	0	0	0	0	0	0	0	0	0	0	0	0	0	0	0	0	0	0	0	0	0	0	0	0	0	0	0	0	0	0	0	0	0	0	0	0	0	0	0	0	0	0	0	0	0	0	0	0	0	0	0	0	0	0	0	0	0	0	0	0	0	0	0	0	0	0	0	0	0	0	0	0	0	0	0	0	0	0	0	0	0	0	0	0	0	0	0	0	0	0	0	0	0	0	0	0	0	0	0	0	0	0	0	0	0	0	0	0	0	0	0	0	0	0	0	0	0	0	0	0	0	0	0	0	0	0	0	0	0	0	0	0	0	0	0	0	0	0	0	0	0	0	0	0	0	0	0	0	0	0	0	0	0	0	0	0	0	0	0	0	0	0	0	0	0	0	0	0	0	0	0	0	0	0	0	0	0	0	0	0	0	0	0	0	0	0	0	0	0	0	0	0	0	0	0	0	0	0	0	0	0	0	0	0	0	0	0	0	0	0	0	0	0	0	0	0	0	0	0	0	0	0	0	0	0	0	0	0	0	0	0	0	0
d__Bacteria;p__Proteobacteria;c__Gammaproteobacteria;o__Pseudomonadales;f__Moraxellaceae;g__Acinetobacter;s__Acinetobacter sp004336635	0	0	0	0	0	0	0	0	0	0	0	0	0	0	0	0	0	0	0	0	0	0	0	0	0	0	0	0	0	0	0	0	0	0	0	0	0	0	0	0	0	0	0	0	0	0	0	0	0	0	0	0	0	0	0	0	0	0	0	0	0	0	0	1.16954e-06	1.50201e-06	0	2.01026e-06	1.2716e-06	1.49734e-06	1.1032e-06	0	1.22376e-06	0	0	0	0	0	0	0	0	0	1.22464e-06	0	0	0	0	0	0	0	0	0	0	0	6.61271e-07	0	0	0	0	0	0	0	0	0	0	0	0	0	0	0	0	0	0	0	0	0	0	0	0	0	0	0	0	0	0	0	0	0	0	0	0	0	0	0	0	0	0	0	0	0	0	0	0	0	0	1.15653e-05	0	0	0	0	0	0	1.10594e-06	0	0	0	1.57689e-06	0	0	0	0	0	0	0	0	0	0	0	0	0	0	0	0	0	0	0	0	0	0	0	0	0	0	0	0	0	0	0	0	0	0	0	0	0	0	2.15784e-06	0	0	0	0	0	0	0	0	0	0	0	0	0	0	0	0	0	0	0	0	0	1.72333e-06	0	0	0	0	0	0	0	0	0	0	0	3.47055e-06	0	0	0	0	0	0	0	0	0	0	0	0	0	0	9.46792e-07	0	0	0	0	0	0	0	0	0	0	0	0	0	0	0	0	0	0	0	0	0	0	0	0	0	0	0	0	0	0	0	0	1.42035e-06	0	0	0	0	0	0	0	0	0	0	1.63084e-06	0	0	0	0	0	0	0	0	0	0	0	0	0	0	8.53977e-07	0	0	0	0	0	0	0	0	0	0	0	0	0	0	0	0	0	0	0	0	0	0	0	0	0	0	0	0	0	0	0	1.3069e-06	0	0	0	0	0	0	0	0	9.25834e-07	0	0	0	0	0	0	0	0	0	0	0	0	0	0	0	0	0	0	0	0	9.73375e-07	0	0	0	0	0	0	0	0	0	0	0	0	0	9.45457e-07	0	0	0	0	0	0	0	0	0	0	0	0	0	0	0	0	0	0	0	0	0	0	0	0	0	0	0	0	0	0	0	0	0	0	0	0	0	0	0	0	0	0	0	0	0	0	0	0	0	0	0	0	0	0	1.42744e-06	0	0	1.37013e-06	0	0	0	0	9.96737e-07	0	0	0	4.26095e-07	0	0	0	0	0	0	0	0	0	0	0	0	0	0	0	0	0	0	0	0	0	0	0
d__Bacteria;p__Proteobacteria;c__Gammaproteobacteria;o__Pseudomonadales;f__Moraxellaceae;g__Acinetobacter;s__Acinetobacter sp008017255	0	0	2.26213e-05	2.88206e-05	6.40883e-06	1.41233e-05	7.09364e-06	0	0	0	0	0	9.01163e-06	7.1e-06	0	6.38928e-06	0	0	5.07859e-06	0	0	3.74437e-06	0	0	0	0	0	0	0	0	6.92305e-06	3.95274e-06	2.57638e-05	0	0	0	6.49958e-06	9.74207e-06	0	0	0	0	0	0	0	0	1.41517e-05	0	6.2077e-06	1.71011e-05	5.57476e-06	0	0	0	0	0	0	0	0	0	0	0	7.06112e-06	1.51706e-05	2.25621e-05	8.59144e-06	1.82244e-05	1.39047e-05	1.53794e-05	9.6224e-06	1.14934e-05	1.17036e-05	0	0	0	0	0	0	0	0	0	4.72769e-06	0	0	0	0	6.58154e-06	1.0791e-05	0	1.04217e-05	8.83329e-06	1.04969e-05	3.71295e-06	1.15004e-05	9.04184e-06	1.55412e-05	0	3.53739e-06	0	0	0	0	0	0	0	0	4.849e-06	0	0	1.02354e-05	0	0	0	0	0	0	0	0	0	0	0	0	0	0	0	0	0	0	0	4.74146e-06	1.13125e-05	0	0	0	3.00923e-06	1.01836e-05	0	0	1.28684e-05	7.16552e-06	0	3.89697e-06	0	0	4.47277e-06	0	0	0	0	0	8.39057e-06	2.88623e-06	0	0	0	5.91335e-06	0	0	0	0	0	0	0	0	0	0	0	0	0	0	0	3.99077e-06	0	0	0	0	0	0	0	5.4957e-06	4.32921e-06	0	0	0	0	0	1.2485e-05	0	0	0	0	0	0	0	8.38476e-06	4.13247e-06	8.11812e-06	1.2544e-05	0	0	1.56918e-05	0	6.55579e-06	0	1.72892e-05	0	0	0	0	0	0	0	0	0	7.41838e-06	0	3.71147e-05	0	0	0	0	0	1.20825e-05	6.22416e-06	4.77431e-06	2.3941e-05	2.38732e-05	0	1.13702e-05	0	0	8.42856e-06	0	0	0	4.16172e-06	0	1.39628e-05	6.183e-06	7.09801e-06	1.12061e-05	1.22044e-05	1.17286e-05	1.80942e-05	6.85636e-06	0	0	0	0	0	0	2.98288e-06	8.88023e-06	0	0	0	2.47139e-05	0	8.25815e-06	0	0	0	0	0	4.11282e-06	8.7078e-06	0	7.11402e-06	0	1.39444e-05	1.75638e-05	1.69133e-05	1.01188e-05	0	0	1.25837e-05	5.05804e-05	0	0	0	8.7621e-06	0	8.0971e-06	1.36711e-05	5.82644e-06	6.34912e-06	7.12117e-06	5.17722e-05	0	0	0	1.56432e-05	0	0	1.09108e-05	6.006e-06	9.06659e-06	7.17719e-06	7.96145e-06	4.83631e-06	1.80405e-05	8.61255e-06	9.32543e-06	0	0	8.86304e-06	0	0	0	5.5682e-06	0	0	1.30511e-05	0	9.66946e-06	0	0	0	0	1.61684e-05	3.19097e-06	0	1.36384e-05	7.40316e-06	2.10859e-05	8.38771e-06	7.75147e-06	0	1.17542e-05	1.5033e-05	6.21222e-06	3.17112e-06	0	1.00851e-05	1.11813e-05	4.12294e-06	1.48115e-05	1.91382e-06	1.31355e-05	0	1.20715e-05	9.30005e-06	9.31712e-06	3.92498e-05	3.63348e-06	0	0	1.30029e-05	0	0	0	0	0	1.20861e-05	0	5.69934e-06	0	9.29703e-06	0	4.67818e-06	2.53011e-06	0	5.81352e-06	0	6.77886e-06	0	1.12017e-05	0	5.08006e-06	1.08735e-05	1.54761e-05	9.49711e-06	6.81536e-06	4.18853e-06	0	0	1.33666e-05	0	5.52502e-06	0	1.40682e-05	9.71205e-06	0	0	0	0	0	0	0	0	0	0	0	0	0	0	0	0	0	0	0	0	0	0	0	0	0	0	0	8.80318e-06	4.51991e-06	0	0	4.70919e-06	0	0	3.26505e-06	0	0	0	4.96479e-06	0	0	0	0	0	0	0	0	0	0	0	0	7.9452e-06	1.51684e-05	0	7.60425e-06	0	1.15383e-05	7.36189e-06	0	6.56272e-05	1.58912e-05	6.48444e-06	0	6.56687e-06	1.05539e-05	0	7.12731e-06	0	0	2.9226e-06	0	0	0	0	0	3.92126e-06	0	0	0	0	5.91023e-06	0	0	0	0	0	0
d__Bacteria;p__Proteobacteria;c__Gammaproteobacteria;o__Pseudomonadales;f__Moraxellaceae;g__Acinetobacter;s__Acinetobacter sp008017315	0	0	0	5.28182e-05	0	0	0	0	0	0	0	0	0.00099489	0	0	0	0	0	0	0	0	0	0	0	0	0	0	0	0	0	0	0	0	0	0	0	0	0	0	0	0	0	0	0	0	0	6.51825e-05	0	0	0	0	0	0	0	0	0	0	0	0	0	0	0	0	0	0.000524681	0	0.00071882	0.000577914	0.000623096	0	0	0.000557169	0	0	0	0	0	0	0	0	0	0	0	0	0	0	0	0.00172698	0	0	0	0	0	0.000787142	0	0.000688522	0	0	0	0	0	0	0	0	0	0	0	0	0	0	0	0	0	0	0	0	0	0	0	0	0	0	0	0	0	0	0	0	0	0	0.000390382	0	0	0	0	0	0	0	0.000277412	0	0	0	0	0	0	0	0	0	0	0	0	0	0	0	0	0	0	0	0	0	0	0	0	0	0	0	0	0	0	0	0	0	0	0	0	0	0	0	0	0	0	0	0	0	0	0	0	0	0	0	0	0	0	0	0.00115401	0	0.000139011	0	0	0	0	0	0	0	0	0	0	0	0	0	0	0	0	0	0	0	0.000449117	0	0	0	0	0	0	0	0	0	0	0	0.000243137	0	0	0	0	0	0	0	0	0	7.47731e-05	0	0	0	0	0.000143772	0	0	0	0	0	0	0	0	0	0	0	0	0	0	0	0	0	0	0	0	0	0	0	0	0	0	0	0.00040098	0	0	0	0	0.000111971	0	0	0	0	0	0	0	0	0	0	0.000438226	0	0	0	0	0	0	0	0	0	0	0	0	0.000463188	0	0	0	0	0	0	0	0	0	0	0	0	0	0	0	0	0	0	0	0	0	0	0	0	0	0	0	0.000366217	0.000353615	0	0	0	0	0.0010167	0	0	0	0	0	0	0	0	0.000490524	0	0	0	0.000475393	0	0	0	0	0	0	0	0	0	0	0	0	0	0	0	0	0	0	0	0	0	0	0	0	0	0	0	0	0	0	0	0	0	0	0	0	0	0	0	0	0	0	0	0	0	0	0	0	0	0	0	0	0	0	0	0	0	0	0	0	0	0	0	0.00104492	0	0	0	0	0	0	0	0	0	0	0	0	0	0	0	0	0	0	0	0	0	0	0	0	0	0	0	0	0	0.000871148	0.00244414	0	0	0	0	0	0	0	0	0	0	0	0	0	0	0	0	0	0	0	0	0	0	0	0	0	0
d__Bacteria;p__Proteobacteria;c__Gammaproteobacteria;o__Pseudomonadales;f__Moraxellaceae;g__Acinetobacter;s__Acinetobacter sp008630915	0	0	0.000191575	6.5007e-05	1.65895e-05	3.78504e-05	2.6226e-05	0	2.09984e-05	0	0	0	2.62357e-05	1.5539e-05	0	1.67356e-05	0	0	2.44135e-05	0	0	2.7416e-05	0	0	0	0	0	0	0	0	2.07691e-05	7.16387e-05	8.08891e-05	3.26632e-05	5.93479e-06	0	3.28158e-05	5.88023e-05	0	0	0	0	0	0	0	0	0.000101181	2.53105e-05	4.83078e-05	2.80615e-05	1.64552e-05	0	0	0	0	0	0	0	0	0	0	0	4.54343e-05	7.74236e-05	9.27092e-05	4.38987e-05	7.41887e-05	7.23153e-05	6.55022e-05	6.23617e-05	5.63503e-05	5.60707e-05	2.22409e-05	2.39662e-05	0	0	0	0	0	0	0	4.39447e-05	0	0	0	3.8887e-05	4.31642e-05	4.86588e-05	3.02767e-05	3.06752e-05	3.0862e-05	3.93634e-05	2.70789e-05	4.18326e-05	4.39134e-05	5.15685e-05	0	2.16727e-05	0	0	0	0	1.11801e-05	0	0	0	3.75426e-05	0	0	2.96828e-05	0	0	1.03693e-05	0	0	2.73075e-05	0	0	2.39271e-05	0	0	0	0	0	0	4.91861e-06	0	3.01524e-05	2.84373e-05	4.2278e-05	4.96549e-05	0	0	0	2.58543e-05	4.21588e-05	0	0	0.000125534	3.70661e-05	0	1.12233e-05	0	0	1.02874e-05	0	0	0	0	0	1.96351e-05	4.63954e-06	0	0	0	2.03562e-05	0	0	0	0	0	0	0	0	0	0	0	0	0	0	0	2.90893e-05	0	0	0	0	0	0	0	2.99063e-05	3.79755e-05	0	0	6.91697e-06	0	0	3.76109e-05	0	0	0	0	0	0	1.66878e-05	2.49077e-05	0	3.07608e-05	4.44743e-05	0	6.16269e-06	3.46357e-05	1.0082e-05	2.64559e-05	0	4.29611e-05	0	0	0	0	0	0	8.89792e-06	1.62245e-05	1.06929e-05	1.70512e-05	0	5.439e-05	0	0	0	0	0	3.48224e-05	5.38455e-05	7.20838e-05	6.17049e-05	2.5977e-05	0	3.03756e-05	4.2643e-05	0	3.38424e-05	0	0	0	2.40958e-05	0	4.30475e-05	2.39901e-05	2.65642e-05	3.07167e-05	1.96318e-05	2.89397e-05	6.6065e-05	0	0	0	0	0	0	0	1.71968e-05	3.05597e-05	0	0	0	3.04954e-05	0	1.43064e-05	9.44925e-06	0	0	0	0	3.00134e-05	3.8063e-05	2.55061e-05	4.38289e-05	9.45505e-06	2.25025e-05	3.96857e-05	5.40175e-05	2.71452e-05	0	0	2.18435e-05	8.81803e-05	0	0	0	9.43301e-05	1.31593e-05	5.86243e-05	2.34719e-05	1.23003e-05	1.70938e-05	2.01885e-05	5.93459e-05	0	0	0	3.33386e-05	0	0	4.8611e-05	2.01254e-05	2.4328e-05	2.4627e-05	1.25918e-05	1.54473e-05	5.41216e-05	3.06979e-05	3.77799e-05	0	0	3.10374e-05	0	0	0	2.11803e-05	0	7.53152e-06	2.95435e-05	0	5.5624e-05	1.01737e-05	0	0	0	3.67032e-05	2.67287e-05	0	2.61154e-05	5.06832e-05	3.91401e-05	2.40553e-05	1.15225e-05	1.45761e-05	3.4626e-05	4.49004e-05	2.65361e-05	2.57568e-05	0	3.91716e-05	5.11145e-05	3.93494e-05	3.65223e-05	2.21023e-05	8.42957e-05	0	2.65644e-05	2.71584e-05	1.96649e-05	7.47962e-05	2.05205e-05	0	0	3.48492e-05	0	0	0	0	0	4.39891e-05	0	9.8288e-06	0	2.68698e-05	0	2.49927e-05	0	0	2.58937e-05	0	2.24224e-05	0	3.27376e-05	0	1.83713e-05	1.69249e-05	2.63151e-05	4.62058e-05	1.94223e-05	2.62897e-05	0	0	4.5454e-05	0	2.28387e-05	0	3.99417e-05	5.29414e-05	0	0	0	0	0	0	0	0	0	0	0	0	0	0	0	0	0	0	0	0	0	0	0	0	0	0	0	1.96435e-05	9.98606e-05	0	3.47173e-05	1.94838e-05	0	0	1.54566e-05	3.67309e-05	0	0	8.56641e-05	0	0	0	0	0	0	0	0	0	0	0	0	2.9303e-05	7.24443e-05	0	7.42955e-05	0	7.81866e-05	6.61373e-05	0	0.000264634	7.88759e-05	8.23051e-05	0	2.63427e-05	5.57392e-05	0	4.14204e-05	0	0	1.42663e-05	0	0	0	0	0	2.38378e-05	0	2.0525e-05	0	0	1.69762e-05	0	0	0	0	0	0
d__Bacteria;p__Proteobacteria;c__Gammaproteobacteria;o__Pseudomonadales;f__Moraxellaceae;g__Acinetobacter;s__Acinetobacter sp009707625	0	0	0	0	0	0	0	0	0	0	0	0	0	1.55702e-06	0	0	0	0	0	0	0	0	0	0	0	0	0	0	0	0	0	0	0	0	0	0	0	0	0	0	0	0	0	0	0	0	0	0	0	0	0	0	0	0	0	0	0	0	0	0	0	0	0	3.64228e-06	6.13587e-06	0	4.7982e-06	4.6441e-06	4.3905e-06	3.67735e-06	3.11963e-06	2.93703e-06	0	0	0	0	0	0	0	0	0	1.8512e-06	0	0	0	1.18638e-06	0	2.83449e-06	0	1.73695e-06	1.19958e-06	0	0	2.07007e-06	0	1.61887e-06	0	0	0	0	0	0	0	0	0	0	0	0	0	0	0	0	0	0	0	0	0	0	0	0	0	0	0	0	0	0	0	0	0	0	1.70188e-06	0	0	0	0	3.45389e-06	0	0	0	0	0	0	2.05412e-06	0	7.12449e-06	0	0	0	0	0	0	1.13291e-06	0	0	0	0	0	0	0	0	0	0	0	0	0	0	0	0	0	0	0	0	0	0	0	0	0	0	0	0	0	0	0	0	0	0	1.62304e-06	0	0	0	0	0	0	0	3.57585e-06	0	1.58939e-06	0	0	0	0	0	0	0	0	0	0	0	0	0	0	0	0	0	0	0	1.72333e-06	0	0	0	0	0	3.23584e-06	0	0	0	2.98797e-06	0	1.61959e-06	0	0	0	0	0	0	0	0	0	0	0	0	0	0	3.78717e-06	0	0	0	0	0	0	0	0	0	0	0	0	0	0	2.09362e-06	0	0	0	0	0	0	0	0	0	0	0	0	0	0	0	0	0	3.1958e-06	0	0	0	0	0	0	1.9664e-06	0	0	0	4.11856e-06	0	0	0	1.24908e-06	0	0	0	0	0	0	0	0	1.9239e-06	0	1.57132e-06	0	0	0	0	0	0	0	0	0	0	0	0	0	0	0	0	0	0	0	0	0	0	0	0	0	1.05298e-06	0	0	0	0	1.53614e-06	1.56102e-06	0	0	0	0	0	0	0	0	2.2725e-06	0	0	0	7.16558e-07	0	0	0	0	0	0	0	0	0	2.60599e-06	0	0	0	0	0	0	2.43344e-06	0	0	0	0	0	2.89814e-06	0	1.19927e-06	7.48588e-07	0	0	0	0	2.09773e-06	0	0	0	0	0	0	0	0	0	0	0	0	0	0	0	0	0	0	0	0	0	0	0	0	0	0	0	0	0	0	0	0	0	0	0	0	0	0	0	0	0	0	0	0	0	0	0	0	0	0	0	0	0	0	3.98607e-06	0	0	4.41868e-06	0	0	1.94521e-06	0	4.1181e-06	1.33688e-06	0	0	1.87983e-06	0	0	1.04746e-06	0	0	6.19195e-07	0	0	0	0	0	1.26947e-06	0	0	0	0	0	0	0	0	0	0	0
d__Bacteria;p__Proteobacteria;c__Gammaproteobacteria;o__Pseudomonadales;f__Moraxellaceae;g__Acinetobacter;s__Acinetobacter sp011753255	0	0	2.50004e-06	4.25586e-05	0	4.02514e-06	8.93526e-06	0	0	0	0	0	0	7.38027e-06	0	0	0	0	0	0	0	0	0	0	0	0	0	0	0	0	0	0	1.42745e-05	0	0	0	0	2.745e-06	0	0	0	0	0	0	0	0	7.17366e-06	0	5.38221e-06	5.06964e-06	0	0	0	0	0	0	0	0	0	0	0	0	7.87142e-06	1.92139e-05	2.11879e-05	1.26714e-05	1.80189e-05	1.71113e-05	1.46435e-05	1.55674e-05	2.98499e-05	2.63221e-05	0	0	0	0	0	0	0	0	0	8.08833e-06	0	0	0	0	0	1.03683e-05	0	7.5377e-06	1.07145e-05	1.22876e-05	0	1.27942e-05	8.89787e-06	1.09789e-05	0	9.93955e-06	0	0	0	0	0	0	0	0	6.72316e-06	0	0	1.01928e-05	0	0	0	0	0	0	0	0	0	0	0	0	0	0	0	0	0	0	0	0	6.14429e-05	0	0	0	0	4.91378e-06	0	0	1.88661e-05	9.55403e-06	0	1.34445e-05	0	0	0	0	0	0	0	0	2.70553e-05	0	0	0	0	6.84515e-06	0	0	0	0	0	0	0	0	0	0	0	0	0	0	0	0	0	0	0	0	0	0	0	4.1935e-06	0	0	0	0	0	0	6.46096e-06	0	0	0	0	0	0	0	6.35022e-06	0	2.46967e-06	1.0976e-05	0	0	6.97765e-06	0	0	0	7.98972e-06	0	0	0	0	0	0	0	0	0	5.79445e-06	0	3.46768e-05	0	0	0	0	0	7.09511e-06	7.5857e-06	5.54703e-06	1.37034e-05	2.25622e-05	0	1.1899e-05	0	0	4.55078e-06	0	0	0	0	0	3.63559e-06	4.61664e-06	4.38675e-06	1.04057e-05	7.05758e-06	7.46047e-06	1.06602e-05	0	0	0	0	0	0	0	0	0	0	0	0	6.5958e-06	0	0.000132441	0	0	0	0	0	0	0	9.78945e-06	0	0	1.02638e-05	7.46562e-06	7.73552e-06	0	0	0	4.77232e-06	3.55878e-05	0	0	0	0	0	5.0049e-06	9.17652e-06	3.43394e-06	3.47303e-06	4.20149e-06	1.91831e-05	0	0	0	6.15618e-06	0	0	0	0	5.45636e-06	4.14985e-06	5.32984e-06	0	1.4445e-05	3.18057e-06	3.99661e-05	0	0	3.91312e-06	0	0	0	0	0	0	1.67197e-05	0	4.2939e-06	0	0	0	0	5.57681e-06	0	0	2.99746e-06	1.50743e-06	7.70238e-06	7.04251e-05	9.45739e-06	0	6.95458e-06	3.60224e-06	0	0	0	5.04255e-06	9.65657e-06	0	2.15209e-06	0	4.486e-06	0	6.90817e-06	0	0	1.74506e-05	0	0	0	4.36926e-06	0	0	0	0	0	3.26652e-06	0	4.3001e-06	0	3.22579e-05	0	9.7123e-06	0	0	0	0	1.23062e-05	0	2.41383e-06	0	0	1.23864e-05	2.06058e-05	3.03099e-06	1.02084e-05	4.93711e-06	0	0	0	0	5.02274e-06	0	5.16715e-06	7.19979e-06	0	0	0	0	0	0	0	0	0	0	0	0	0	0	0	0	0	0	0	0	0	0	0	0	0	0	0	5.52927e-06	0	0	0	0	0	0	0	0	0	0	0	0	0	0	0	0	0	0	0	0	0	0	0	4.74827e-05	2.51468e-06	0	0	0	0	0	0	1.23543e-05	2.11883e-06	0	0	1.00258e-06	5.61806e-06	0	2.1177e-06	0	0	0	0	0	0	0	0	0	0	0	0	0	0	0	0	0	0	0	0
d__Bacteria;p__Proteobacteria;c__Gammaproteobacteria;o__Pseudomonadales;f__Moraxellaceae;g__Acinetobacter;s__Acinetobacter sp012371325	0	0	5.8267e-05	4.2237e-05	0.000243669	0.000174458	0.000183719	8.68303e-05	0.000148341	0	0	3.30798e-05	0.000121092	0.000265067	0	0.000236258	0	0	0	0.000127464	4.76459e-05	9.34042e-05	0	5.54426e-05	0	0	4.56875e-05	0.000114318	9.46683e-05	0	0.000271061	0.000233023	2.71564e-05	0	7.21995e-05	0	7.20605e-05	0.000162978	5.20048e-05	0	0	0	9.58947e-05	6.3188e-05	0	5.16359e-05	0.000242339	0	3.8567e-05	9.41454e-05	4.05228e-05	0	4.99539e-05	0	0	0	6.35226e-05	0	4.22751e-05	0	0	0	0.000224278	0.000555899	0.000625731	0.000298347	0.00044858	0.000527188	0.000442654	0.000432885	0.000496842	0.000410807	0.000484377	0.000443992	0.000335016	0.000365887	0.000404465	0.000444288	0.000365018	0.000285793	0.00041763	0.00031741	0.000304323	0.000328827	0.000269913	0.000416453	0.000251769	0.00028979	0.000253427	0.000204862	0.000132772	0.000158874	0.000100218	0.000242428	0.000148183	0.000219225	0	6.19541e-05	0	4.70577e-05	0.000138766	6.68486e-05	0	0	2.75828e-05	0	3.88515e-05	0.000110638	0	0.00012338	6.18582e-05	0	2.50411e-05	0	0	2.78627e-05	0	0	0.000194297	0.000105414	0	0	0	0	0	7.58256e-05	0	7.24462e-05	2.68337e-05	3.21234e-05	3.80421e-05	3.65687e-05	4.08607e-05	0	8.20014e-05	0.000293901	0	0	2.62683e-05	0.000114177	0	1.25482e-05	0.000121193	0	7.19797e-05	0	0	0	0	0	3.32769e-05	8.60473e-06	4.33935e-05	0	0	9.32158e-05	0	2.50963e-05	0	6.10652e-05	0	0	0	4.74871e-05	0	0	7.42182e-05	0	0	0	0	0.000105395	0.000133792	0	0	0	0	0	0	6.94797e-05	0.000235942	0	0	4.93317e-05	5.9645e-05	0	0.000144014	3.24963e-05	0	0	0	0	3.75088e-05	4.92402e-05	0.000237548	0.000142045	0.000151848	4.29776e-05	0	9.38015e-05	2.63004e-05	0	0.000361189	9.88733e-05	5.63537e-05	5.05635e-05	0	0	7.10978e-05	0	1.51493e-05	0	0	1.08822e-05	8.76919e-05	0	0.000154385	3.57339e-05	0	0	9.76608e-05	8.94186e-05	0.000250051	0.000206953	7.74652e-05	9.75966e-05	0.000225378	0	2.07241e-05	0.000362511	0.00013009	0.0001504	4.69672e-05	0	9.94846e-05	0.000116166	0	0.000121081	4.69633e-05	6.3151e-05	2.84822e-05	0.000149935	3.91414e-05	0.000217832	0.000144364	0.00017959	0	0	0	0	0	0.000119699	0.000108856	0.000104836	0	0	0.000120597	0	7.09503e-06	5.48125e-05	0.000153065	0	0	0	0.000148266	9.22847e-05	8.85257e-05	2.60439e-05	0	0.000102608	5.09234e-05	0.000110133	0.00029688	0.000237416	2.86184e-05	9.97439e-05	0.000164682	0	8.24518e-05	0	8.02154e-05	3.58011e-05	2.37813e-05	1.85091e-05	0.00012638	4.05367e-05	0.000112301	0.00032075	6.67213e-05	0	0	8.08929e-05	5.52073e-05	0	0.00012494	0.000147586	1.71075e-05	2.80285e-05	0.000156797	3.10751e-05	9.24104e-05	8.98422e-05	0.000156585	2.58415e-05	3.68482e-05	6.51517e-05	7.033e-05	0	0.000127891	0.000125813	0	0	0.000120512	0	6.09668e-05	0	6.92273e-05	0	0	0.000114692	0.000127673	0	0.000117463	6.22737e-05	9.2292e-05	0	6.25505e-05	4.14437e-05	4.79474e-05	7.81715e-05	0.000111973	4.13843e-05	1.33734e-05	8.42206e-05	0.000212844	0.000157991	9.39325e-05	4.13573e-05	3.11088e-05	0	0.000125059	0.000144122	0.000334757	0.000271073	7.61992e-05	3.39801e-05	2.36824e-05	8.13555e-05	8.91419e-05	0	0	7.59734e-05	3.16165e-05	3.29919e-05	0	9.80832e-05	0	6.10646e-05	0	6.27486e-05	4.37077e-05	0	5.04677e-05	5.97484e-05	0.00025645	2.67701e-05	0.000216566	0.000131222	0	0.00013209	0.000265643	0.000143231	5.31773e-05	9.57836e-05	4.83497e-05	0	7.31502e-05	5.791e-05	0.00024118	0	0.000175608	0.000325951	0	5.61052e-05	4.74842e-05	3.02986e-05	0	0	0	0	0	6.37675e-05	0	0	0	0	0	8.47766e-05	0.000109512	0	0	0	4.16634e-05	0	5.32137e-05	0	0	0	0.000204324	5.12549e-05	5.42714e-05	0	2.90278e-05	3.38271e-05	0	0	7.47967e-05	3.2523e-05	3.84281e-05	0	6.59484e-05	2.57913e-05	1.90009e-05	4.84772e-05	0	5.79444e-05	2.28825e-05	0	0	0	0	0.000470556	0.000587537	0.00022664	0.000464253	0	0.000454131	0.000371564	0.000214873	0.000169862	0	0.0003972	0.000109725	0.000249009	0	0.000138581	0.00012448	0	6.11172e-05	0	0	0.00011522	8.40305e-05	4.11011e-05	0	0	6.08956e-05	0.000103702	2.33687e-05	9.42834e-05	7.18282e-05	4.01585e-05	0.000222954	0	0	0	0	0	0
d__Bacteria;p__Proteobacteria;c__Gammaproteobacteria;o__Pseudomonadales;f__Moraxellaceae;g__Acinetobacter;s__Acinetobacter sp013009345	0	0	0	0	0	0	0	0	0	0	0	0	0	0	0	0	0	0	0	0	0	0	0	0	0	0	0	0	0	0	0	0	0	0	0	0	0	0	0	0	0	0	0	0	0	0	0	0	0	0	0	0	0	0	0	0	0	0	0	0	0	0	0	0	0	0	5.85469e-06	0	0	0	0	0	0	0	0	0	0	0	0	0	0	0	0	0	0	0	0	0	0	0	0	0	0	0	0	0	0	0	0	0	0	0	0	0	0	0	0	0	0	0	0	0	0	0	0	0	0	0	0	0	0	0	0	0	0	0	0	0	0	0	0	0	0	0	0	0	0	0	0	0	0	0	0	0	0	0	0	0	0	0	0	0	0	0	0	0	0	0	0	0	0	0	0	0	0	0	0	0	0	0	0	0	0	0	0	0	0	0	0	0	0	0	0	0	0	0	0	0	0	0	0	0	0	0	0	0	0	3.67056e-06	0	0	2.9363e-06	0	0	0	0	0	0	0	0	0	0	0	0	0	0	0	8.57462e-06	0	0	0	0	0	0	0	0	0	0	0	0	0	0	0	0	0	0	0	0	0	0	0	0	0	0	0	0	0	0	0	0	0	0	0	0	0	0	0	0	0	0	0	0	0	0	0	0	0	0	0	0	0	0	0	0	0	0	0	5.99705e-06	0	0	0	0	0	0	0	0	0	0	1.14988e-05	0	0	0	0	0	0	0	0	0	0	0	0	0.000129343	0	0	0	0	0	0	0	0	0	0	0	0	0	0	0	0	0	0	0	0	0	0	0	0	0	0	0	0	0	0	0	0	0	0	0	0	0	0	0	0	0	0	3.50695e-06	0	0	0	0	0	0	0	0	0	0	0	0	0	0	0	0	0	0	0	0	0	0	0	0	0	0	0	0	0	0	0	0	0	0	0	0	0	0	0	0	0	0	0	0	0	0	0	0	0	0	0	0	0	0	0	0	0	0	0	0	0	0	0	0	0	0	0	0	0	0	0	0	0	0	0	0	0	0	0	0	0	0	0	0	0	0	0	0	0	0	0	0	0	0	0	0	0	1.33248e-05	0	0	0	0	0	0	0	0	0	0	0	0	0	0	0	0	0	0	0	0	0	0	0	0	0	0	0
d__Bacteria;p__Proteobacteria;c__Gammaproteobacteria;o__Pseudomonadales;f__Moraxellaceae;g__Acinetobacter;s__Acinetobacter sp013072695	0	0	0	3.85833e-06	0	2.29503e-06	0	0	0	0	0	0	0	0	0	0	0	0	0	0	0	0	0	0	0	0	0	0	0	0	0	0	0	0	0	0	0	0	0	0	0	0	0	0	0	0	0	0	0	0	0	0	0	0	0	0	0	0	0	0	0	0	0	1.97151e-06	2.39682e-06	0	2.37709e-06	2.01797e-06	1.75112e-06	2.32899e-06	0	1.40177e-06	0	0	0	0	0	0	0	0	0	0	0	0	0	0	0	1.34266e-06	0	0	0	0	0	1.61005e-06	0	1.35397e-06	0	0	0	0	0	0	0	0	0	0	0	0	0	0	0	0	0	0	0	0	0	0	0	0	0	0	0	0	0	0	0	0	0	0	0	0	0	0	0	0	0	0	0	0	0	0	0	0	0	0	0	0	0	0	0	0	0	0	0	0	0	0	0	0	0	0	0	0	0	0	0	0	0	0	0	0	0	0	0	0	0	0	0	0	0	0	0	0	0	0	0	0	0	0	0	0	0	0	1.35636e-06	0	0	1.99564e-06	0	0	2.71529e-06	0	0	0	2.35762e-06	0	0	0	0	0	0	0	0	0	0	0	6.55707e-06	0	0	0	0	0	2.93898e-06	0	0	3.66485e-06	5.36614e-06	0	1.35517e-06	0	0	0	0	0	0	0	0	0	0	0	0	0	1.31859e-06	2.80531e-06	0	0	0	0	0	0	0	0	0	0	0	0	2.03574e-06	0	0	0	0	0	0	0	0	0	0	0	0	1.67572e-06	2.1611e-06	1.04888e-06	0	0	0	1.61452e-06	8.08813e-06	0	0	0	0	0	0	1.65427e-06	0	0	0	7.0209e-06	0	0	0	1.487e-06	0	0	0	0	0	0	0	0	1.95544e-06	0	0	0	0	0	0	0	0	0	0	0	2.6297e-06	0	0	0	0	0	0	0	0	0	0	0	0	0	0	0	1.19991e-06	1.92876e-06	0	0	0	0	0	0	0	0	1.17281e-06	0	0	0	0	2.83361e-06	0	0	0	2.63903e-06	0	0	0	0	0	0	0	0	0	0	0	0	0	0	0	0	0	0	0	0	0	0	2.05768e-06	0	0	0	0	0	0	0	0	0	0	0	0	0	0	0	0	0	0	0	0	0	0	0	0	0	0	0	0	0	0	0	0	0	0	0	0	0	0	0	0	0	0	0	0	0	0	0	0	0	0	0	0	0	0	0	0	0	0	0	0	0	0	0	0	0	0	0	0	0	0	3.98695e-06	1.05941e-06	0	0	0	0	0	0	0	0	0	0	0	0	0	0	0	0	0	0	0	0	0	0	0	0	0	0
d__Bacteria;p__Proteobacteria;c__Gammaproteobacteria;o__Pseudomonadales;f__Moraxellaceae;g__Acinetobacter;s__Acinetobacter sp019038395	0	0	0	0	0	0	0	0	0	0	0	0	0	0	0	0	0	0	0	0	0	0	0	0	0	0	0	0	0	0	0	0	0	0	0	0	0	0	0	0	0	0	0	0	0	0	0	0	0	0	0	0	0	0	0	0	0	0	0	0	0	0	0	0	4.31428e-06	0	4.03518e-06	2.90256e-06	3.04543e-06	0	0	2.09152e-06	0	0	0	0	0	0	0	0	0	0	0	0	0	0	0	0	0	0	0	0	0	0	0	0	0	0	0	0	0	0	0	0	0	0	0	0	0	0	0	0	0	0	0	0	0	0	0	0	0	0	0	0	0	0	0	0	0	0	0	0	0	0	0	0	0	0	0	0	0	0	0	0	3.25873e-05	0	0	0	0	0	0	0	0	0	0	0	0	0	0	0	0	0	0	0	0	0	0	0	0	0	0	0	0	0	0	0	0	0	0	0	0	0	0	0	0	0	0	0	0	0	0	0	0	0	1.7571e-06	0	0	0	0	0	0	0	0	0	0	0	0	0	0	0	0	0	0	0	0	0	5.25406e-06	0	0	0	0	0	0	0	0	0	0	0	0	0	0	0	0	0	0	0	0	0	0	0	0	0	0	0	0	0	0	0	0	0	0	0	0	0	0	0	0	0	0	0	0	0	0	0	0	0	0	0	0	0	0	0	0	0	0	0	0	0	0	0	0	0	0	0	0	0	0	0	0	0	0	0	0	0	0	0	0	0	0	0	0	0	0	0	0	0	0	0	0	0	0	0	0	0	0	0	0	0	0	0	0	0	0	0	0	0	0	0	0	0	0	0	0	0	0	0	0	0	0	0	0	0	0	0	0	0	0	0	0	0	0	0	0	0	0	0	0	0	0	0	0	0	0	0	0	0	0	0	0	0	0	0	0	0	0	0	0	0	0	0	0	0	0	0	0	0	0	0	0	0	0	0	0	0	0	0	0	0	0	0	0	0	0	0	0	0	0	0	0	0	0	0	0	0	0	0	0	0	0	0	0	0	0	0	0	0	0	0	0	0	0	0	0	2.96262e-06	0	0	9.35117e-06	0	0	0	0	0	0	0	0	0	0	0	0	0	0	0	0	0	0	0	0	0	0	0	0	0	0	0	0	0	0	0	0
d__Bacteria;p__Proteobacteria;c__Gammaproteobacteria;o__Pseudomonadales;f__Moraxellaceae;g__Acinetobacter;s__Acinetobacter sp900625095	0	0	0	0	0	0	0	0	0	0	0	0	0	0	0	0	0	0	0	0	0	0	0	0	0	0	0	0	0	0	0	0	0	0	0	0	0	0	0	0	0	0	0	0	0	0	0	0	0	0	0	0	0	0	0	0	0	0	0	0	0	0	0	0	0	0	1.3881e-05	0	0	0	0	0	0	0	0	0	0	0	0	0	0	0	0	0	0	0	0	0	0	0	0	0	0	0	0	0	0	0	0	0	0	0	0	0	0	0	0	0	0	0	0	0	0	0	0	0	0	0	0	0	0	0	0	0	0	0	0	0	0	0	0	0	0	0	0	0	0	0	0	0	0	0	0	0	0	0	0	0	0	0	0	0	0	0	0	0	0	0	0	0	0	0	0	0	0	0	0	0	0	0	0	0	0	0	0	0	0	0	0	0	0	0	0	0	0	0	0	0	0	0	0	0	0	0	0	0	0	0	0	0	0	0	0	0	0	0	0	0	0	0	0	0	0	0	0	0	0	0	0	0	0	0	0	0	0	0	0	0	0	0	0	0	0	0	0	0	0	0	0	0	0	0	0	0	0	0	0	0	0	0	0	0	0	0	0	0	0	0	0	0	0	0	0	0	0	0	0	0	0	0	0	0	0	0	0	0	0	0	0	0	0	0	0	0	0	0	0	1.32678e-05	0	0	0	0	0	0	0	0	0	0	0	0	2.06583e-05	0	0	0	0	0	0	0	0	0	0	0	0	0	0	0	0	0	0	0	0	0	0	0	0	0	0	0	0	0	0	0	0	0	0	0	0	0	0	0	0	0	0	0	0	0	0	0	0	0	0	0	0	0	0	0	0	0	0	0	0	0	0	0	0	0	0	0	0	0	0	0	0	0	0	0	0	0	0	0	0	0	0	0	0	0	0	0	0	0	0	0	0	0	0	0	0	0	0	0	0	0	0	0	0	0	0	0	0	0	0	0	0	0	0	0	0	0	0	0	0	0	0	0	0	0	0	0	0	0	0	0	0	0	0	0	0	0	0	0	0	1.78626e-05	0	0	0	0	0	0	0	0	0	0	0	0	0	0	0	0	0	0	0	0	0	0	0	0	0	0	0
d__Bacteria;p__Proteobacteria;c__Gammaproteobacteria;o__Pseudomonadales;f__Moraxellaceae;g__Acinetobacter;s__Acinetobacter sp900766635	0	0	0	0	0	0	0	0	0	0	0	0	0	0	0	0	0	0	0	0	0	0	0	0	0	0	0	0	0	0	0	0	0	0	0	0	0	0	0	0	0	0	0	0	0	0	0	0	0	0	0	0	0	0	0	0	0	0	0	0	0	0	0	0	0	0	1.99558e-06	0	1.87802e-06	0	0	0	0	0	0	0	0	0	0	0	0	0	0	0	0	0	0	0	0	0	0	0	0	0	0	0	0	0	0	0	0	0	0	0	0	0	0	0	0	0	0	0	0	0	0	0	0	0	0	0	0	0	0	0	0	0	0	0	0	0	0	0	0	0	0	0	0	0	0	0	0	0	0	0	2.9712e-06	0	0	0	0	0	0	0	0	0	0	0	0	0	0	0	0	0	0	0	0	0	0	0	0	0	0	0	0	0	0	0	0	0	0	0	0	0	0	0	0	0	0	0	0	0	0	0	0	0	0	0	0	0	0	0	0	0	0	0	0	0	0	0	0	0	0	0	0	0	0	0	0	0	0	0	0	0	0	0	0	0	0	0	0	0	0	0	0	0	0	0	0	0	0	0	0	0	0	0	0	0	0	0	0	0	0	0	0	0	0	0	0	0	0	0	0	0	0	0	0	0	0	0	0	0	0	0	0	0	0	0	0	0	0	0	0	0	0	0	0	0	0	0	0	0	0	0	0	0	0	0	0	0	0	0	0	0	0	0	0	0	0	0	0	0	0	0	0	0	0	0	0	0	0	0	0	0	0	0	0	0	0	0	0	0	0	0	0	0	0	0	0	0	0	0	0	0	0	0	0	0	0	0	0	0	0	0	0	0	0	0	0	0	0	0	0	0	0	0	0	0	0	0	0	0	0	0	0	0	0	0	0	0	0	0	0	0	0	0	0	0	0	0	0	0	0	0	0	0	0	0	0	0	0	0	0	0	0	0	0	0	0	0	0	0	0	0	0	0	0	0	0	0	0	0	0	0	0	0	0	0	0	0	0	0	0	0	0	1.26585e-06	0	0	0	0	0	0	0	0	0	0	0	0	0	0	0	0	0	0	0	0	0	0	0	0	0	0	0	0	0	0	0	0	0	0	0
d__Bacteria;p__Proteobacteria;c__Gammaproteobacteria;o__Pseudomonadales;f__Moraxellaceae;g__Acinetobacter;s__Acinetobacter sp902809855	0	0	0	0	0	0	0	0	0	0	0	0	0	0.00062944	0	0	0	0	0	0	0	0	0	0	0	0	0	0	0	0	0	0	0	0	0	0	0	0	0	0	0	0	0	0	0	0	0	0	0	0	0	0	0	0	0	0	0	0	0	0	0	0	0.000394786	0.000816406	0.000976658	0	0.000708402	0.000815676	0.000742147	0.000682087	0.000648751	0.000663214	0	0	0	0	0	0	0	0	0	0.000530469	0	0	0	0	0	0.000671402	0	0.000378655	0.000323206	0.000442228	0	0.000552506	0	0.000494757	0	0	0	0	0	0	0	0	0	0	0	0	0	0	0	0	0	0	0	0	0	0	0	0	0	0	0	0	0	0	0	0	0	0	0.000453101	0	0	0	0	0	0	0	0	0	0	0	0	0	6.15006e-05	0	0	0	0	0	0	0	0	0	0	0	0	0	0	0	0	0	0	0	0	0	0	0	0	0	0	0	0	0	0	0	0	0	0	0	0	0	0	0	0	0	0.000397677	0	0	0	0	0	0	0	0.000393036	0	0	1.83528e-05	0	0	0	0	0	0	0	0	0	0	0	0	0	0	0	0	0	0	6.44358e-05	0	0	0	0	0	0	0	0	0	0	0	0	0	0	0	0	0	0	0	0	0	0	0	0	0	0	0.000540583	0	0	0	0	0	0	0	0	0	0	0	0	0	0	0	0	0	0	0	0	0	0	0	0	0	0	0	0	0	0	0	0	2.91567e-05	0	0	0	0	0	0	0	0	0	0	0.000489915	0	0	0	3.08404e-05	0	0	0	0	0	0	0	0	0.000208665	0	0.000561268	0	0	0	0	0	0	0	0	0	0	0	0	0	0	0	0	0	0	0	0	0	0	0	0	0	0.000154201	0	0	0	0	0	0.000533362	0	0	0	0	0	0	0	0	0	0	0	0	0.000128701	0	0	0	0	0	0	0	0	0	3.72233e-05	0	0	0	0	0	0	0.000780508	0	0	0	0	0	0	0	0	0	0	0	0	0	0.000651775	0	0	0	0	0	0	0	0	0	0	0	0	0	0	0	0	0	0	0	0	0	0	0	0	0	0	0	0	0	0	0	0	0	0	0	0	0	0.000532983	0	0	0	0	0	0	0	0	0	0	0	0	0	0	0	0	0.00138653	0	0	0.00115098	0	0	0	0	0.000108461	0	0	0	0.000257461	0	0	3.01487e-05	0	0	0.000934613	0	0	0	0	0	0.000800303	0	0	0	0	0	0	0	0	0	0	0
d__Bacteria;p__Proteobacteria;c__Gammaproteobacteria;o__Pseudomonadales;f__Moraxellaceae;g__Acinetobacter;s__Acinetobacter tandoii	0	0	0	0	0	0	0	0	0	0	0	0	9.42501e-06	3.81158e-05	0	4.56325e-05	0	0	0	0	0	0	0	0	0	0	0	0	0	0	0	0	0	0	0	0	0	0	0	0	0	0	0	8.50124e-05	0	0	0	0	0	0	0	0	0	0	0	0	0	0	0	0	0	0	2.01705e-05	4.2471e-05	4.31109e-05	2.6402e-05	5.00803e-05	4.26539e-05	4.09357e-05	3.54251e-05	3.65161e-05	3.40429e-05	0	0	0	0	0	0	0	0	0	3.18407e-05	0	0	0	2.73197e-05	0	2.5585e-05	0	2.20232e-05	1.09053e-05	1.7042e-05	0	2.67671e-05	1.96099e-05	3.19948e-05	0	0	0	1.81541e-05	0	0	0	0	0	0	0	0	0	0.000263776	0	0	0	0	0	0	0	0	0	0	0	0	0	0	0	3.25633e-05	0	0	0	0	1.05116e-05	0	0	0	1.79801e-05	6.41996e-05	0	0	0	0	0	0	2.53121e-05	0	0.000138816	0	0	0	0	0	0	5.4137e-05	0	0	0	1.9532e-05	0	0	0	0	0	0	0	1.43493e-05	0	0	0	0	0	0	0	0	2.79462e-05	0	0	0	0	0	0	0	2.38106e-05	0	0	0	0	0	1.06122e-05	0	0	0	0	0	0	0	3.05797e-05	0	7.50681e-06	3.88437e-06	0	0	2.33957e-05	0	0	0	0	0	0	0	0	0	0	0	0	0	2.0299e-05	0	2.2067e-05	0	0	0	0	0	2.37493e-05	0	0	0	2.86296e-05	0	7.86658e-06	0	0	0	0	0	0	0	0	0	0	0	0	2.76139e-05	0	9.43285e-06	0	0	0	0	0	0	0	1.25643e-05	0	0	0	0	0	0	0	0	0	0	0	0	1.19646e-05	0	0	0	0	0	0	0	0	0	0	1.05418e-05	2.3278e-05	0	0	0	0	0	0	9.51986e-06	0	0	4.34391e-06	2.01229e-05	0	0	0	6.2454e-06	0	0	0	0	0	0	0	0	7.88485e-06	0	7.1734e-06	0	0	0	0	0	0	0	0	0	1.96416e-05	0	0	0	0	0	0	0	0	0	0	0	0	0	0	0	0	8.25395e-06	0	7.41449e-06	0	8.04804e-06	1.96762e-05	0	0	0	0	0	0	0	9.11099e-06	1.72261e-05	0	0	0	7.04324e-06	0	0	0	0	0	0	0	0	0	6.12759e-06	0	0	2.55858e-05	0	0	0	4.33152e-05	0	0	0	0	0	2.27214e-05	0	5.70384e-06	1.78235e-05	0	0	0	0	4.46138e-05	0	0	0	0	0	0	0	0	0	0	0	0	0	0	0	0	0	0	0	0	0	0	0	0	0	0	0	0	0	0	0	0	0	0	0	0	0	1.98899e-05	0	0	0	0	0	0	0	0	0	0	0	0	0	0	0	0	2.41049e-05	2.16156e-05	0	3.0417e-05	0	0	8.31953e-06	0	4.39613e-05	9.43383e-06	1.70892e-05	0	7.7449e-06	9.22967e-06	0	8.03814e-06	0	3.2618e-05	6.36533e-06	0	0	0	0	0	9.61977e-06	0	0	0	0	1.97741e-05	0	0	0	0	0	0
d__Bacteria;p__Proteobacteria;c__Gammaproteobacteria;o__Pseudomonadales;f__Moraxellaceae;g__Acinetobacter;s__Acinetobacter terrae	0	0	0	0	0	0	0	0	0	0	0	0	0	0	0	0	0	0	0	0	0	0	0	0	0	0	0	0	0	0	0	0	0	0	0	0	0	0	0	0	0	0	0	0	0	0	0	0	0	0	0	0	0	0	0	0	0	0	0	0	0	0	0	0	2.4927e-05	0	1.92515e-05	1.94886e-05	1.72828e-05	0	0	1.7689e-05	0	0	0	0	0	0	0	0	0	0	0	0	0	0	0	0	0	0	0	0	0	0	0	0	0	0	0	0	0	0	0	0	0	0	0	0	0	0	0	0	0	0	0	0	0	0	0	0	0	0	0	0	0	0	0	0	0	0	0	0	0	0	0	0	0	0	0	0	0	0	0	0	4.51111e-05	0	0	0	0	0	0	0	0	0	0	0	0	0	0	0	0	0	0	0	0	0	0	0	0	0	0	0	0	0	0	0	0	0	0	0	0	0	0	0	0	0	0	0	0	0	0	0	0	0	4.00126e-05	0	0	0	0	0	0	0	0	0	0	0	0	0	0	0	0	0	0	0	0	0	3.02213e-05	0	0	0	0	0	0	0	0	0	0	0	2.89543e-05	0	0	0	0	0	0	0	0	0	0	0	0	0	0	0	0	0	0	0	0	0	0	0	0	0	0	0	0	0	0	0	0	0	0	0	0	0	0	0	0	0	0	0	0	0	0	0	0	0	0	0	0	0	0	0	0	0	0	0	0	0	0	0	0	0	0	0	0	0	0	0	0	0	0	0	0	0	0	0	0	0	0	0	0	0	0	0	0	0	0	0	0	0	0	0	0	0	0	0	0	0	0	0	0	0	0	0	0	0	0	0	0	0	0	0	0	0	0	0	0	0	0	0	0	0	0	0	0	0	0	0	0	0	0	0	0	0	0	0	0	0	0	0	0	0	0	0	0	0	0	0	0	0	0	0	0	0	0	0	0	0	0	0	0	0	0	0	0	0	0	0	0	0	0	0	0	0	0	0	0	0	0	0	0	0	0	0	0	0	0	0	0	0	0	0	0	0	0	0	0	0	0	0	0	1.59712e-05	0	0	0	0	0	0	0	0	0	0	0	0	0	0	0	0	0	0	0	0	0	0	0	0	0	0	0	0	0	0	0	0	0	0	0
d__Bacteria;p__Proteobacteria;c__Gammaproteobacteria;o__Pseudomonadales;f__Moraxellaceae;g__Acinetobacter;s__Acinetobacter terrestris	0	0	0	0	0	0	0	0	0	0	0	0	0	0	0	0	0	0	0	0	0	0	0	0	0	0	0	0	0	0	0	0	0	0	0	0	0	0	0	0	0	0	0	0	0	0	0	0	0	0	0	0	0	0	0	0	0	0	0	0	0	0	0	0	1.31026e-06	0	1.21789e-06	1.07809e-06	5.83708e-07	0	0	0	0	0	0	0	0	0	0	0	0	0	0	0	0	0	0	0	0	0	0	0	0	0	0	0	0	0	0	0	0	0	0	0	0	0	0	0	0	0	0	0	0	0	0	0	0	0	0	0	0	0	0	0	0	0	0	0	0	0	0	0	0	0	0	0	0	0	0	0	0	0	0	0	2.9073e-06	0	0	0	0	0	0	0	0	0	0	0	0	0	0	0	0	0	0	0	0	0	0	0	0	0	0	0	0	0	0	0	0	0	0	0	0	0	0	0	0	0	0	0	0	0	0	0	0	0	1.88041e-06	0	0	0	0	0	0	0	0	0	0	0	0	0	0	0	0	0	0	0	0	0	6.72519e-07	0	0	0	0	0	0	0	0	0	0	0	1.85096e-06	0	0	0	0	0	0	0	0	0	0	0	0	0	0	0	0	0	0	0	0	0	0	0	0	0	0	0	0	0	0	0	0	0	0	0	0	0	0	0	0	0	0	0	0	0	0	0	0	0	0	0	0	0	0	0	0	0	0	0	0	0	0	0	0	0	0	0	0	0	0	0	0	0	0	0	0	0	0	0	0	0	0	0	0	0	0	0	0	0	0	0	0	0	0	0	0	0	0	0	0	0	0	0	0	0	0	0	0	0	0	0	0	0	0	0	0	0	0	0	0	0	0	0	0	0	0	0	0	0	0	0	0	0	0	0	0	0	0	0	0	0	0	0	0	0	0	0	0	0	0	0	0	0	0	0	0	0	0	0	0	0	0	0	0	0	0	0	0	0	0	0	0	0	0	0	0	0	0	0	0	0	0	0	0	0	0	0	0	0	0	0	0	0	0	0	0	0	0	0	0	0	0	0	0	7.81054e-07	0	0	0	0	0	0	0	0	0	0	0	0	0	0	0	0	0	0	0	0	0	0	0	0	0	0	0	0	0	0	0	0	0	0	0
d__Bacteria;p__Proteobacteria;c__Gammaproteobacteria;o__Pseudomonadales;f__Moraxellaceae;g__Acinetobacter;s__Acinetobacter tianfuensis	0	0	0	0	0	0	0	0	0	0	0	0	0	0	0	0	0	0	0	0	0	0	0	0	0	0	0	0	0	0	0	0	0	0	0	0	0	0	0	0	0	0	0	0	0	0	0	0	0	0	0	0	0	0	0	0	0	0	0	0	0	0	0	0	2.90815e-06	0	3.74172e-06	2.46027e-06	2.99468e-06	0	0	2.55878e-06	0	0	0	0	0	0	0	0	0	0	0	0	0	0	0	0	0	0	0	0	0	0	0	0	0	0	0	0	0	0	0	0	0	0	0	0	0	0	0	0	0	0	0	0	0	0	0	0	0	0	0	0	0	0	0	0	0	0	0	0	0	0	0	0	0	0	0	0	0	0	0	0	8.88165e-06	0	0	0	0	0	0	0	0	0	0	0	0	0	0	0	0	0	0	0	0	0	0	0	0	0	0	0	0	0	0	0	0	0	0	0	0	0	0	0	0	0	0	0	0	0	0	0	0	0	9.92608e-06	0	0	0	0	0	0	0	0	0	0	0	0	0	0	0	0	0	0	0	0	0	0.000176242	0	0	0	0	0	0	0	0	0	0	0	0	0	0	0	0	0	0	0	0	0	0	0	0	0	0	0	0	0	0	0	0	0	0	0	0	0	0	0	0	0	0	0	0	0	0	0	0	0	0	0	0	0	0	0	0	0	0	0	8.40376e-06	0	0	0	0	0	0	0	0	0	0	1.7414e-06	0	0	0	0	0	0	0	0	0	0	0	0	0	0	6.96845e-06	0	0	0	0	0	0	0	0	0	0	0	0	0	0	0	0	0	0	0	0	0	0	0	0	0	0	0	0	0	0	0	5.0824e-06	0	0	0	0	0	0	0	0	0	0	0	0	0	0	0	0	0	0	0	0	0	0	0	0	0	0	0	0	0	0	0	0	0	0	0	0	0	5.23583e-06	0	0	0	0	0	0	0	0	0	0	0	0	0	0	0	0	0	0	0	0	0	0	0	0	0	0	0	0	0	0	0	0	0	0	0	0	0	0	0	0	0	0	0	0	0	0	0	0	0	0	0	0	0	0	0	0	0	0	0	0	1.58904e-05	0	0	9.65945e-06	0	0	0	0	1.80986e-06	0	0	0	3.40876e-06	0	0	2.33174e-05	0	0	0	0	0	0	0	0	0	0	0	0	0	0	0	0	0	0	0	0
d__Bacteria;p__Proteobacteria;c__Gammaproteobacteria;o__Pseudomonadales;f__Moraxellaceae;g__Acinetobacter;s__Acinetobacter tjernbergiae	0	0	8.70981e-06	3.39065e-05	4.40607e-06	1.39821e-05	4.26301e-06	0	0	0	0	0	5.86996e-06	1.96496e-05	0	0	0	0	0	0	0	0	0	0	0	0	0	0	0	0	0	0	1.47774e-05	0	0	0	0	7.56221e-06	0	0	0	0	0	0	0	0	1.15105e-05	0	6.83508e-06	9.28244e-06	5.76699e-06	0	0	0	0	0	0	0	0	0	0	0	1.00997e-05	2.65319e-05	3.73265e-05	9.84681e-06	2.71458e-05	2.48238e-05	2.09374e-05	1.86625e-05	1.95716e-05	1.7956e-05	0	0	0	0	0	0	0	0	0	1.09648e-05	0	0	0	0	0	1.27055e-05	0	1.61569e-05	1.00329e-05	1.18862e-05	0	1.90906e-05	1.26125e-05	2.02506e-05	0	1.34271e-05	0	0	0	0	0	0	0	0	3.89705e-05	0	0	5.37787e-05	0	0	0	0	0	2.98058e-05	0	0	0	0	0	0	0	0	0	0	0	0	0	6.99366e-06	1.42157e-05	0	0	0	0	6.87217e-06	0	0	8.50304e-06	1.75157e-05	0	6.35206e-05	0	0	0	0	0	0	0	0	3.96697e-05	0	0	0	0	6.59069e-05	0	0	0	0	0	0	0	0	0	0	0	0	0	0	0	0	0	0	0	0	0	0	0	1.01527e-05	0	0	0	0	0	0	7.21006e-06	0	0	0	0	0	0	0	1.09125e-05	0	8.38709e-06	1.15818e-05	0	0	1.29765e-05	0	0	0	1.59794e-05	0	0	0	0	0	0	0	0	0	1.64607e-05	0	0.000287586	0	0	0	0	0	4.77955e-06	6.58075e-06	5.49184e-06	2.11127e-05	2.07633e-05	0	1.91376e-05	0	0	4.61488e-06	0	0	0	0	0	5.58511e-06	6.97992e-06	5.90993e-06	1.52083e-05	7.95134e-06	9.36896e-06	1.3185e-05	0	0	0	0	0	0	0	0	0	0	0	0	1.82402e-05	0	1.19414e-05	0	0	0	0	0	0	0	6.23313e-06	0	0	1.43633e-05	1.48527e-05	1.14503e-05	1.79226e-05	0	0	9.44967e-06	4.69901e-05	0	0	0	0	0	2.67778e-06	1.53878e-05	3.54653e-06	7.46158e-06	5.5189e-06	3.68459e-05	0	0	0	1.59704e-05	0	0	0	0	3.48715e-06	6.02068e-06	4.39712e-06	0	8.67333e-06	9.89908e-06	5.43129e-06	0	0	1.27093e-05	0	0	0	0	0	0	1.10707e-05	0	3.7039e-06	0	0	0	0	1.44824e-05	0	0	4.42126e-06	1.10545e-05	9.99671e-06	2.76425e-05	5.65648e-06	0	4.75066e-06	1.26788e-05	0	0	0	8.21502e-06	8.93051e-06	0	5.47518e-06	0	7.47666e-06	0	8.5462e-06	0	0	2.4745e-05	0	0	0	8.40645e-06	0	0	0	0	0	7.43133e-06	0	4.88027e-06	0	4.15549e-06	0	3.68661e-06	0	0	0	0	1.92937e-05	0	5.43112e-06	0	0	5.48404e-06	1.47515e-05	4.31075e-06	8.45338e-06	2.727e-06	0	0	0	0	1.72841e-05	0	6.29864e-06	6.43385e-06	0	0	0	0	0	0	0	0	0	0	0	0	0	0	0	0	0	0	0	0	0	0	0	0	0	0	0	9.0942e-06	3.25173e-06	0	0	0	0	0	0	0	0	0	0	0	0	0	0	0	0	0	0	0	0	0	0	1.03153e-05	8.48037e-06	0	0	0	0	0	0	3.14234e-05	7.79426e-06	0	0	1.07777e-05	1.05941e-05	0	6.69466e-06	0	0	0	0	0	0	0	0	0	0	0	0	0	0	0	0	0	0	0	0
d__Bacteria;p__Proteobacteria;c__Gammaproteobacteria;o__Pseudomonadales;f__Moraxellaceae;g__Acinetobacter;s__Acinetobacter towneri	0	0	0.00710006	0.00264342	0.0189419	0.0112597	0.0100263	0.00221419	0.00567566	0.000772554	0.000776378	0.00170475	0.00610862	0.0286771	0.000661466	0.01745	0.00218174	0.00129561	0.000848269	0.00862156	0.00384542	0.00478836	0	0.00254129	0.000879699	0	0.00201093	0.00444246	0.00708333	0.00263012	0.0204914	0.0162744	0.00253228	0.00148858	0.00349418	0.00112374	0.00669453	0.0095025	0.00234741	0	0.000975638	0.00174649	0.00784453	0.00374161	0	0.00183563	0.0124829	0.00118625	0.00257154	0.00636118	0.00272364	0	0.00459069	0.00167065	0	0	0.00596408	0.00293122	0.00372729	0.000901157	0	0	0.018384	0.0428184	0.0488141	0.0217446	0.0324916	0.0393576	0.0349041	0.0347074	0.0366296	0.0320277	0.0347947	0.0296209	0.0134736	0.0267519	0.0315143	0.0313877	0.0258148	0.0214887	0.0278679	0.0240475	0.0256016	0.0255558	0.0198459	0.029722	0.0213237	0.0289411	0.00933385	0.0180618	0.00752187	0.0100855	0.00599593	0.0131651	0.00976902	0.0121544	0	0.00505291	0.00169335	0.00380004	0.00547432	0.003399	0	0.00106471	0.00142157	0	0.00470202	0.0046187	0.000871179	0.00830064	0.00477727	0	0.00291331	0.00267539	0.00291808	0.0029981	0.000821667	0	0.0186267	0.0206312	0.000730084	0	0.000754661	0.00276232	0.000806812	0.00413669	0.0013012	0.00477027	0.00261292	0.00478619	0.00493035	0.00248447	0.00258816	0	0.0131143	0.0375826	0	0	0.00412253	0.0103578	0	0.00150316	0.00667895	0	0.00800888	0	0	0.00318691	0.00088538	0	0.00299435	0.000824436	0.00667272	0.0010955	0.000794693	0.00609551	0.00209022	0.00377752	0	0.00250412	0	0.000346518	0	0.0078729	0.000894423	0.0012681	0.0089428	0.00176645	0	0	0	0.00481036	0.0134852	0.000698864	0	0	0.00310801	0	0.00168169	0.00521643	0.0219608	0	0	0.00459413	0.00852874	0.00412576	0.0136448	0.00387263	0	0	0	0	0.0027225	0.00182309	0.0249731	0.0106842	0.0170873	0.00477243	0.000287716	0.00414999	0.00339461	0	0.0290711	0.00569203	0.00469225	0.00287301	0.000704092	0.00127413	0.00323679	0.0010867	0.00192413	0.000608524	0.00201933	0.00132838	0.00475311	0.00122629	0.00925988	0.00183767	0.00130934	0	0.00499142	0.0045019	0.0191172	0.0200374	0.00350901	0.00648125	0.0109633	0	0.0021446	0.0300011	0.00786769	0.00675099	0.00207698	0	0.00420573	0.010495	0.000451829	0.00695087	0.00299032	0.00312047	0.00273355	0.010051	0.00335454	0.0139366	0.00603945	0.00677475	0.000817603	0.00132842	0	0.000976434	0	0.010449	0.00677345	0.00708913	0	0	0.00742386	0.00632419	0.00283041	0.00231911	0.00437895	0	0	0	0.0106631	0.00441822	0.0053907	0.00156999	0.000641624	0.00618622	0.00427084	0.00732161	0.0249093	0.00834759	0.00291334	0.00546423	0.0107023	0.00215053	0.0057532	0.00101438	0.00469935	0.00215653	0.00169488	0.00213273	0.01177	0.00250004	0.00565413	0.0155755	0.00494518	0.00126846	0.00116456	0.00509197	0.00631479	0.00118075	0.0144102	0.0119274	0.00156918	0.00217231	0.0162748	0.00338668	0.00783098	0.00603415	0.0124839	0.00163005	0.00215177	0.00445627	0.007645	0.00122578	0.0127937	0.0119881	0.00158507	0.00113362	0.00827034	0.00155702	0.00659697	0.000897407	0.00488453	0.00137198	0.000666688	0.00669438	0.0110499	0	0.0105952	0.00684525	0.00452815	0.000962107	0.00401547	0.00364175	0.00342564	0.0053896	0.0163303	0.00271879	0.00107878	0.00460218	0.0201012	0.013152	0.0122588	0.00510382	0.00317849	0.00101879	0.0109956	0.00796261	0.0277315	0.0170092	0.00365995	0.00576717	0.0016769	0.00398826	0.0130857	0.00511132	0.00122844	0.00669988	0.00211452	0.00227987	0.00142202	0.0112041	0.00292678	0.00627785	0.00085808	0.00332756	0.00501405	0.00172074	0.00245199	0.00309378	0.0323258	0.00405066	0.0185862	0.0199648	0.000739389	0.00809535	0.0139066	0.0101673	0.00346697	0.0134925	0.00372552	0.00137139	0.00392954	0.0058006	0.0260549	0.00120572	0.017428	0.0122233	0	0.00871485	0.00304012	0.00221395	0.00627769	0.00193262	0	0	0.00075192	0.00917892	0.0012786	0.00156273	0.00109221	0.000566975	0.00603239	0.00741841	0.0101655	0	0.00412655	0.00609612	0.00585416	0.00492638	0.00269464	0.0034032	0.00138587	0.00385755	0.0168189	0.00634568	0.00507507	0.00107647	0.00359407	0.00367777	0.004384	0.00157163	0.0113708	0.00219625	0.00370869	0	0.0061258	0.00203714	0.00164195	0.00433251	0.00190173	0.00592792	0.00165172	0.00108161	0.00109185	0.00117545	0.000551598	0.0356749	0.0417575	0.0169185	0.0372202	0.00314765	0.0211441	0.035429	0.0212616	0.0210293	0	0.0212602	0.0147927	0.0295525	0.0153933	0.0176585	0.00986856	0.00158058	0.00278256	0.00196444	0.00239545	0.0158208	0.00702146	0.00537196	0.00156692	0.00375213	0.00843872	0.0156823	0.00178687	0.0151672	0.00805253	0.00463787	0.0198333	0	0	0	0.000800644	0.000797547	0.00367054
d__Bacteria;p__Proteobacteria;c__Gammaproteobacteria;o__Pseudomonadales;f__Moraxellaceae;g__Acinetobacter;s__Acinetobacter towneri_A	0	0	0.000992797	0.000575154	0.00305117	0.00274129	0.00214804	0.000622211	0.00127845	0	0	0.000314903	0.00128952	0.0018072	0	0.00300303	0.000335681	0.000232727	0.000108392	0.00183188	0.000892348	0.000979718	0	0.000370367	0	0	0.00035866	0.000783775	0.000715836	0.000444545	0.00253133	0.00187962	0.000693302	0.000332877	0.000761575	0.000295756	0.0010684	0.00264691	0.000432623	0	0	0	0.000854338	0.000367346	0	0.000446559	0.00242092	0.000139605	0.000517947	0.00135988	0.000448864	0	0.000435889	0	0	0	0.000377176	0.000426089	0.000416891	0.000249073	0	0	0.00184099	0.00488707	0.00548796	0.00250678	0.00405182	0.00407879	0.0035674	0.00396584	0.00415098	0.00358661	0.00343894	0.00327012	0.00221304	0.00276155	0.0025716	0.00272306	0.00274256	0.00226229	0.00246691	0.00302652	0.00178502	0.00195289	0.00148117	0.00320438	0.00223425	0.00300208	0.00247148	0.00221015	0.00131859	0.00178948	0.000858715	0.00220551	0.00164694	0.00259085	0	0.000480686	0.000234688	0.000550569	0.00125569	0.000713364	0	0	7.67168e-05	0	0.000457918	0.000408698	0	0.00185743	0.000389982	0	0.000339246	0.000728879	0.000457489	0.000386469	0	0	0.00276859	0.00148069	0	0	0	0.000265338	0.000129106	0.000675824	0.000189387	0.000926403	0.00035005	0.000638477	0.000567402	0.000578195	0.000346122	0	0.00151259	0.00538614	0	0	0.000850645	0.00238441	0	0.000164413	0.00107053	0	0.00103315	0	0	0.000277796	0.000238481	0	0.000280941	4.84455e-05	0.000913607	0.000263813	0.000114511	0.00127259	0.000306692	0.000471418	0	0.000805484	0	0	0	0.0006647	0.000220177	0.000268763	0.000596703	0	0	0	0	0.00104375	0.00160925	0	0	0	0	0	0	0.000853577	0.00333865	0	0	0.000690678	0.000662057	0	0.00184955	0.000655502	0	0	0	0	0.000483963	0.000386385	0.00199776	0.00176033	0.00142436	0.000827158	0	0.0007996	0.000610782	0	0.00426949	0.000714708	0.00105759	0.000582075	0	0.00016711	0.000593191	0	0.000201633	0	0.000136601	0.000228621	0.00127607	0	0.00233524	0.000264901	0	0	0.000873402	0.000989124	0.0031396	0.00245054	0.000886752	0.00150032	0.00328667	0	0.000209522	0.00401542	0.00167362	0.00149618	0.000583583	0	0.000924743	0.00134065	0	0.00179263	0.000557102	0.000833118	0.000543296	0.00250193	0.000808195	0.00385625	0.00197906	0.00176385	0.000215876	0.000295875	0	0	0	0.00128341	0.00171022	0.000493891	0	0	0.00198057	0.00127629	0.00012678	0.000515532	0.00103676	0	0	0	0.00159928	0.00115773	0.000978563	0.000357091	0	0.00128139	0.00104963	0.00157311	0.00331381	0.00212311	0.000630073	0.00146111	0.00215322	0.000441757	0.000543326	0	0.00111242	0.000475187	0.000334276	0.000396494	0.001721	0.00053897	0.00148181	0.00410161	0.000888464	0.00025133	0.000262762	0.00118981	0.000556145	0	0.00253111	0.00177925	0.000213003	0.000644825	0.00226858	0.000760312	0.00124795	0.00162345	0.00198614	0.000306364	0.000406314	0.000913194	0.000800338	6.10669e-05	0.00176566	0.00176001	0.000200232	0.000252511	0.00206142	0	0.000809645	8.40452e-05	0.00104486	0.000214824	0	0.00155143	0.00129361	0	0.00150656	0.00161674	0.00113209	9.37946e-05	0.00103945	0.000735615	0.000611807	0.00115589	0.00251717	0.000692286	0.000205908	0.0010743	0.00248791	0.00195625	0.00189928	0.000178336	0.000617045	0.000252118	0.00251853	0.00232399	0.00474493	0.00404281	0.000795731	0.000513133	0.000349055	0.000971373	0.00120003	0.000558529	6.98131e-05	0.00144301	0.000433997	0.00052199	0.000304315	0.00176034	0.000821126	0.000912553	8.65146e-05	0.000513938	0.000855337	0.000272973	0.000524254	0.000469166	0.00198697	0.000241842	0.0032715	0.00219439	0.000103263	0.00196773	0.00381981	0.00231736	0.000677177	0.00138432	0.000676982	0.000287353	0.00094737	0.000572526	0.0016958	0.000155299	0.00285016	0.00275709	0	0.00082434	0.000622238	0.000410813	0.000373254	0.000330256	0	0	0	0.000748175	0.00029141	0.000221917	0	0.000110735	0.000239866	0.00110905	0.000609908	0	0.000314712	0	0.000336183	0	0.000497216	0.000170873	0.000205735	0.000412007	0.00265513	0.000937575	0.00111395	0.000187965	0.000520217	0.00061507	0.000594085	0	0.00081833	0.000502427	0.000686603	0	0.00113131	0.000246311	0.000153447	0.00036747	0.000324368	0.000316307	0.000188315	0.000121586	0	0	0	0.00538556	0.00640682	0.00352929	0.00706286	0	0.00662056	0.0021262	0.00300564	0.00221997	0	0.00658434	0.00216269	0.00454333	0.00207646	0.00130438	0.00237227	0.000206137	0.000754356	0	0.000286254	0.00135143	0.000626819	0.000685696	0	0.000347617	0.000719027	0.00126425	0.000213519	0.00105282	0.000751111	0.00032047	0.00152528	0	0	0	0	0	0.000771709
d__Bacteria;p__Proteobacteria;c__Gammaproteobacteria;o__Pseudomonadales;f__Moraxellaceae;g__Acinetobacter;s__Acinetobacter ursingii	0	0	0	5.52735e-05	7.04304e-05	5.73052e-05	0	0	0	0	0	0	2.78892e-05	0.000308601	0	0.000152217	0	0	0	0	0	0	0	0	0	0	0	0	0	0	5.69609e-05	0	0.000184138	0	0	0	0	8.80015e-05	0	0	0	0	0	0	0	0	0	0	0	0	0	0	0	0	0	0	0	0	0	0	0	0	0.000188075	0.000173059	0.000203474	0.000244209	0.000232676	0.000226345	0.000206937	0.000186043	0.000206684	0.000201676	0	0	0	0	0	0	0	0	0	0.000197765	0	0	0	0.000164248	0.00010761	0.00030533	0	0.000186214	0.000149403	0.000335037	0.00076205	0.00123845	0.000454972	0.000984864	0	0	0	0	0	0	0	0	0	0	0	0	0	0	0	0	0	0	0	0	0	0	0	0	0	0	0	0	0	0	0	0	0	0	4.72523e-05	0	0	0	0	0.00014339	0	0	0	0.000137944	0	2.77854e-05	1.35506e-05	0	5.31621e-05	0	0	0	0	0	0	3.68466e-05	0	0	0	4.09634e-05	0	0	0	0	0	0	0	0	0	0	0	0	0	0	0	0	0	0	0	0	0	0	0	0	0	0	0	0	0	0	5.75244e-05	0	0	0	0	0	0	0	4.13073e-05	0	1.76789e-05	0.00299453	0	0	4.37603e-05	0	0	0	4.06035e-05	0	0	0	0	0	0	0	0	0	0	0	0.000112059	0	0	0	0	0	0.000110405	3.42653e-05	0	2.80839e-05	2.54587e-05	0	3.45733e-05	0	0	0	0	0	0	2.20149e-05	0	0.000153722	0	0	0	3.69213e-05	2.18262e-05	0.000195179	0	0	0	0	0	0	0	2.19422e-05	0.000122781	0	0	0	0	0	7.28113e-05	0	0	0	0	0	2.99114e-05	0	0	0	0	3.16292e-05	3.39096e-05	0.000102572	0	0	0	4.15263e-05	3.9257e-05	0	0	0	0	0	0	4.95969e-05	0	0	2.15059e-05	0.000170768	0	0	0	9.18669e-05	0	0	0.000122015	0	0.000288695	0	0	0	0.000777099	0.000144519	6.6576e-05	0	0	0	0	0	0	0	0	0	3.91208e-05	0	6.26712e-05	0	0	0	0	4.55656e-05	0	0	0.00018056	0	0	0	0	0	3.32546e-05	5.07717e-05	0	8.24036e-05	0	4.42142e-05	0.000108981	0	0.000246446	0	5.91976e-05	0	4.46539e-05	0	8.43075e-05	0.00021513	0	0	0	3.28218e-05	0	0	0	0	0	0	0	0	0	6.98686e-05	0	0	0.000195768	0	0	0	0.00196038	0	0.000449011	0	0	0	4.73846e-05	5.94075e-05	3.3404e-05	5.46291e-05	0	0	0	0	0.000858741	0	8.21464e-05	0	0	0	0	0	0	0	0	0	0	0	0	0	0	0	0	0	0	0	0	0	0	0	0	0	0	0	0	0	0	0	0	0	0	0	7.8571e-05	0	0	0	0	0	0	0	0	0	0	0	0	0	0	0	0	0.000196448	0.000206151	0	0.000457522	0	0.000210426	0.000221844	0	0.000891187	0.000151194	0.000155289	0	8.14843e-05	0.000190853	0	6.69921e-05	0	0	7.22725e-05	0	0	0	0	0	8.84962e-05	0	0	0	0	0	0	0	0	0	0	0
d__Bacteria;p__Proteobacteria;c__Gammaproteobacteria;o__Pseudomonadales;f__Moraxellaceae;g__Acinetobacter;s__Acinetobacter variabilis	0	0	0.000110324	0.000199844	0.000186991	0.000211461	0.000144635	0	9.75181e-05	0	0	0	0.000108525	0.000226017	0	0.000202823	0	0	0	0.00017346	0	8.41971e-05	0	0	0	0	0	9.56196e-05	0	0	0.000217014	0.000218605	0.000104138	0	0	0	0.000106925	0.000221107	4.74047e-05	0	0	0	6.99725e-05	5.59453e-05	0	0	0.000247948	0	0	0.000159694	0	0	0	0	0	0	0	0	0	0	0	0	0.000224162	0.000449103	0.000506433	0.000257116	0.000374773	0.000439642	0.000393927	0.000371903	0.00044985	0.000358118	0.00030976	0.000292103	0	0.000252526	0.000247481	0.000282349	0.000256284	0.000241616	0.000227783	0.000302173	0	0.000211107	0	0.00034181	0.000221935	0.0003473	0.000209694	0.000171991	0.000174239	0.000232568	0.000118078	0.000282938	0.000208049	0.000237975	0	7.15698e-05	0	8.34231e-05	0	0.000177266	0	0	0	0	6.69638e-05	7.15117e-05	0	0.000144618	6.48008e-05	0	6.87159e-05	0	0	7.01598e-05	0	0	0.000204167	0.000346705	0	0	0	0	0	7.08352e-05	0	9.0417e-05	6.17567e-05	9.78717e-05	0.00016706	4.75222e-05	0	0	0.000122852	0.000466738	0	0	0.00015017	0.000290661	0	4.00803e-05	8.38215e-05	0	0.000139998	0	0	0	0	0	0.000114671	1.8747e-05	5.56999e-05	0	0	0.000112067	0	0.000101578	0	0	0	0	0	5.80691e-05	0	0	0	0	0	0	0	0.00020901	0.000142937	0	0	0	0	0	0	0.000225942	0.000218929	0	0	8.41974e-05	0.000114686	0	0.000265024	4.40017e-05	0	0	0	0	0	6.61497e-05	0.000217233	0.00010853	0.00025308	0.000162787	0	0	0.000112905	0	0.000194501	0.000114417	0.000113886	0	0	0	6.79048e-05	0	2.9092e-05	5.17485e-05	3.14134e-05	9.45962e-05	0.000158886	0	0.000241729	3.34152e-05	0	0	0.000150336	0	0.000215614	0.000265467	7.31877e-05	0.000223994	0.00021492	0	0.000144606	0.000237939	0.000168843	0.000109411	3.59687e-05	0	0	0.000111552	0	0.000130749	8.75513e-05	9.85801e-05	0.000323709	0.000176162	0.000111456	0.000231017	0.000121319	0.000106021	0	0	0	0	0	9.35765e-05	0.000135872	0	0	0	0.000196978	0.000100606	0.000166442	4.09467e-05	0	0	0	0	0.000113154	8.23201e-05	0.000152195	0	0	0.000108593	0.00015053	0.000143653	0.000262192	8.30575e-05	0	0.000123416	0.000324512	0	3.60251e-05	0	7.39463e-05	7.4118e-05	4.79132e-05	0.000194861	9.32512e-05	0.000112683	6.15981e-05	0.000403177	6.68823e-05	0	0	0.000104893	6.39033e-05	0	0.000169976	9.78521e-05	4.13535e-05	5.95605e-05	0.00014204	7.09566e-05	0.00024749	0.000122112	0.000206492	0	0	8.25768e-05	8.70472e-05	0	0.000160856	0.000134941	0	0	0.000166061	0	0.000118951	0	7.84841e-05	0	0	0.000124376	0.000115939	0	0.000113229	0.000165951	9.24832e-05	0	8.29916e-05	0	6.31789e-05	9.84518e-05	0.00018813	5.13996e-05	0	0.000106428	0.000204857	0.000123227	0.000151311	2.7237e-05	7.30368e-05	0	0.000194568	0.0001403	0.000218705	0.000406329	6.64407e-05	4.5233e-05	0	9.07232e-05	0.000154469	0	0	0.000133891	0	6.78619e-05	0	0.000104226	0	9.81823e-05	0	8.35207e-05	6.53086e-05	0	5.57156e-05	5.54288e-05	0.000323508	0	0.000210758	0.000258584	0	0.000161401	0.000293871	0.00016923	7.47057e-05	0.00012963	5.82414e-05	0	7.73874e-05	0	0.000212462	0	0.000201934	0.000300583	0	6.61661e-05	6.25355e-05	0	0	0	0	0	0	8.44705e-05	0	0	0	0	0	0.000131705	7.69734e-05	0	0	0	0	0	5.42882e-05	0	0	0	0.000284006	0.000143907	0.000106494	0	6.44805e-05	9.12001e-05	0	0	0.000277709	6.67117e-05	0	0	0.000126215	3.83315e-05	0	0	0	0	0	0	0	0	0	0	0	0.000611888	0.00056864	0	0.000564187	0	0.000280744	0.000274126	0	0.000626213	0.000209461	0.000494574	0	0.000131337	0.000324082	0	5.55611e-05	0	0	0.000372855	0	0	0	0	0.000220073	0.000363633	3.49006e-05	0.000330107	0	0	0.000409535	0	0	0	0	0	0
d__Bacteria;p__Proteobacteria;c__Gammaproteobacteria;o__Pseudomonadales;f__Moraxellaceae;g__Acinetobacter;s__Acinetobacter venetianus	0	0	0.000461862	0.000538734	0.00023736	0.000328402	0.000204386	0	0	0	0	0	0.000237361	0.000357211	0	0	0	0	0.000210798	0	0	0.000186193	0	0	0	0	0	0	0	0	0.000193228	0.000262462	0.00092947	0.000477965	0	0	0.000167011	0.000429485	0	0	0	0	0	0	0	0	0.000430942	0.000225741	0.000315569	0.000709357	0.000278584	0	0	0	0	0	0	0	0	0	0	0	0.000243667	0.000526393	0.000573832	0.000315294	0.000400437	0.000468225	0.000420549	0.000404447	0.00043064	0.0003787	0	0	0	0	0	0	0	0	0	0.000238549	0	0	0	0.000259455	0.000196511	0.000308363	0.000326462	0.000263	0.000257747	0.000282243	0.000181518	0.000378649	0.00025991	0.000349942	0	0.000290913	0	0	0	0	0.000248323	0	0	0	0.000253963	0	0	0.000471726	0	0	0.000361316	0	0	0.000223873	0	0	0.000321729	0	0	0	0	0	0	0	0	0	0	0.000499987	0.000840279	0	0	0	0.000178322	0.000471331	0	0	0.000392089	0.000606593	0	0.000567594	0	0	0.000301049	0	0	0	0	0	0.000863315	0.000251371	0	0	0	0.000522847	0	0	0	0	0	0	0	0	0	0	0	0	0	0	0	0.000312362	0	0	0	0	0	0	0	0.000358942	0.000264879	0	0	0.000234123	0	0	0.000346333	0	0	0	0	0	0	0	0.000369793	0	0.000186032	0.000886635	0	0	0.000407546	0	0.000342647	0	0.000464811	0	0	0	0	0	0	0	0	0.000238809	0.000512348	0	0.000988646	0	0	0	0	0	0.000331214	0.000237069	0.0002351	0.000590997	0.000473532	0	0.000272091	0	0	0.000365056	0	0	0	0.000140745	0	0.000318298	0.000148722	0.00025626	0.00040492	0.00028856	0.000347415	0.000471783	0	0	0	0	0	0	0	0.000141144	0.00025957	0	0	0	0.000467895	0	0.00048285	0	0	0	0	0	0.000144221	0.000217201	0.000261371	0.000228875	0	0.000235558	0.000318664	0.000483929	0.00045893	0	0	0.000360013	0.00105177	0	0	0	0.000287096	0.000180118	0.000213936	0.000450773	0.000158468	0.0001994	0.000244719	0.000806021	0	0	0	0.000346709	0	0	0.000249462	0.000167641	0.000222521	0.00026423	0.000254134	0.000108997	0.000585087	0.000245904	0.000232247	0	0	0.000259804	0	0	0	0.000156368	0	0	0.000275859	0	0.000202436	0	0	0	0	0.000329508	0.000139854	0.000811339	0.000187529	0.000186084	0.000555391	0.000332712	0.000242002	0.000225724	0.000233933	0.000345021	0.000135288	0	0	0.000292902	0.000294235	0.00013388	0.000229103	8.56553e-05	0.000351814	0	0.000387855	0.00026896	0.000156247	0.000658633	0.000142398	0	0	0.000243909	0	0	0	0	0	0.000230943	0	0.000167977	0	0.000316909	0	0.000184381	0.000192668	0	0.000195209	0	0.000392931	0	0.000267181	0	9.80867e-05	0.000315947	0.000415796	0.000235171	0.000247868	0.000164671	0	0	0.000224612	0	0.000300153	0	0.000272841	0.000360847	0	0	0	0	0	0	0	0	0	0	0	0	0	0	0	0	0	0	0	0	0	0	0	0	0	0	0	0.000364641	0.000188665	0	0	0.000154253	0	0	0.000109664	0	0	0	0	0	0	0	0	0	0	0	0	0	0	0	0	0.000368361	0.000439053	0	0.000479924	0	0.000454689	0.000166361	0	0.00134171	0.000271008	0.000281465	0	0.000172543	0.00035775	0	0.00018975	0	0	0.000162031	0	0	0	0	0	0.000158994	0.000243085	0	0	0	0.000343894	0	0	0	0	0	0
d__Bacteria;p__Proteobacteria;c__Gammaproteobacteria;o__Pseudomonadales;f__Moraxellaceae;g__Acinetobacter;s__Acinetobacter vivianii	0	0	2.66133e-06	8.65202e-06	0	3.8839e-06	0	0	0	0	0	0	0	0	0	0	0	0	0	0	0	0	0	0	0	0	0	0	0	0	0	0	4.29397e-06	0	0	0	0	0	0	0	0	0	0	0	0	0	2.64121e-06	0	0	3.21315e-06	0	0	0	0	0	0	0	0	0	0	0	0	0	3.10764e-06	3.99471e-06	0	3.78574e-06	2.07326e-06	2.63938e-06	2.78866e-06	1.8061e-06	2.35853e-06	0	0	0	0	0	0	0	0	0	0	0	0	0	0	0	1.91453e-06	0	1.70418e-06	1.11779e-06	0	0	1.6963e-06	0	3.29662e-06	0	0	0	0	0	0	0	0	0	0	0	0	0	0	0	0	0	0	0	0	0	0	0	0	0	0	0	0	0	0	0	0	0	0	2.82813e-06	0	0	0	0	0	0	0	0	0	0	0	0	0	0	0	0	0	0	0	0	0	0	0	0	1.29018e-06	0	0	0	0	0	0	0	0	0	0	0	0	0	0	0	0	0	0	0	0	0	0	0	0	0	0	0	0	0	0	0	0	0	0	0	0	0	0	1.84958e-06	0	2.42076e-06	3.0291e-06	0	0	3.82034e-06	0	0	0	5.14092e-06	0	0	0	0	0	0	0	0	0	0	0	1.00458e-05	0	0	0	0	0	1.51402e-06	1.16703e-06	0	5.49728e-06	5.45761e-06	0	1.95012e-06	0	0	0	0	0	0	0	0	1.34359e-06	0	0	2.63477e-06	1.32522e-06	3.26179e-06	5.54049e-06	0	0	0	0	0	0	0	0	0	0	0	0	5.17078e-06	0	0	0	0	0	0	0	0	0	0	0	0	2.12457e-06	2.94695e-06	3.93332e-06	0	0	0	2.27932e-06	9.78466e-06	0	0	0	0	0	0	2.59065e-06	0	0	0	8.04363e-06	0	0	0	3.00374e-06	0	0	0	0	0	0	0	0	3.50087e-06	0	0	0	0	0	0	0	0	0	0	0	2.30504e-06	0	0	0	0	0	0	0	0	0	0	0	2.89522e-06	0	0	0	1.86108e-06	2.77968e-06	0	0	0	0	0	0	0	0	2.84406e-06	0	3.24043e-06	0	0	3.81556e-06	0	0	0	2.2021e-06	0	0	0	0	0	2.04157e-06	0	0	0	0	0	0	0	0	0	0	0	0	0	0	0	0	3.39082e-06	0	0	0	0	0	0	0	0	0	2.37614e-06	0	0	0	0	0	0	0	0	0	0	0	0	0	0	0	0	0	0	0	0	0	0	0	0	0	0	0	0	3.41942e-06	0	0	0	0	0	0	0	0	0	0	0	0	0	0	0	0	0	0	0	0	0	0	0	0	0	0	0	0	0	0	0	7.02962e-06	1.3621e-06	0	0	0	0	0	1.54842e-06	0	0	0	0	0	0	0	0	0	0	0	0	0	0	0	0	0	0	0	0
d__Bacteria;p__Proteobacteria;c__Gammaproteobacteria;o__Pseudomonadales;f__Moraxellaceae;g__Acinetobacter;s__Acinetobacter wanghuae	0	0	0	0.000254591	0.000117696	0.000143316	6.72532e-05	0	5.31723e-05	0	0	0	5.19202e-05	0.000127831	0	3.28177e-05	0	0	0	0	0	2.41589e-05	0	0	0	0	0	5.34283e-05	0	0	3.82138e-05	0.000125358	0.000137175	0	0	0	5.38688e-05	0.000179717	1.51802e-05	0	0	0	0	0	0	0	0.000233861	0	0	0.000157837	0	0	0	0	0	0	0	4.94138e-05	0	0	0	0	8.81194e-05	0.00020076	0.000232396	9.79973e-05	0.000168715	0.000152177	0.000155901	0.000175931	0.000169478	0.000160135	0.000169948	0.000101529	0	0.000132704	0.000210151	0.000145652	0.0001208	7.82906e-05	0	9.80568e-05	0	0	0	0.000112245	8.95023e-05	0.000111192	0.000135294	6.65612e-05	5.02189e-05	8.54263e-05	5.60463e-05	0.000107672	8.79708e-05	0.000100105	0	5.53028e-05	0	5.14032e-05	0	3.33464e-05	0	0	0	0	6.11034e-05	2.45527e-05	0	4.14962e-05	3.75988e-05	0	5.24655e-05	0	0	0.000162839	0	0	2.51177e-05	0.000133175	0	0	0	0	0	2.58137e-05	0	0	3.85222e-05	0	0.000116354	0	0	0	7.3701e-05	8.53502e-05	0	0	0	0.000123524	0	8.00048e-05	8.30927e-05	0	0.000288877	0	0	0	0	0	0.000115128	2.77833e-05	2.87429e-05	0	0	6.46884e-05	0	0	0	0	0	6.76261e-05	0	2.6899e-05	0	0	0	0	0	0	0	5.8371e-05	3.30472e-05	0	0	0	0	0	0	6.95901e-05	6.11785e-05	0	0	4.24849e-05	4.25867e-05	0	9.55099e-05	0	0	0	0	0	0	5.83916e-05	0.000125155	2.24484e-05	0.000105829	0.00018253	0	0	0.000124903	0	0.000155981	0.000106626	0.00013481	0	0	0	2.53667e-05	0	7.34003e-05	1.98564e-05	0.000129648	0.000106835	0.000156376	0.000289507	0.000300406	5.60558e-05	0	0	5.39828e-05	0	6.40934e-05	0.000157128	1.98148e-05	0.000128509	6.5156e-05	0	0.000200796	9.54477e-05	0	5.10521e-05	2.91272e-05	0	0	4.023e-05	0	6.09883e-05	9.88181e-05	0	0	0.000132276	8.91439e-05	0.000270221	8.1324e-05	0	0	0	0	0	0	4.0653e-05	4.07323e-05	0	0	0	0.000218354	0	0.000284344	3.18056e-05	7.20764e-05	0	0	0	5.70697e-05	3.03426e-05	0	0	0	0.0001097	0.000127898	6.3239e-05	0.000104138	9.65442e-05	0	0.000132177	0.000125188	0	0	0	0	0.000138512	0	0.000300266	4.73996e-05	9.56981e-05	0.000258712	0.000143652	2.74853e-05	0	0	5.83202e-05	2.93643e-05	0	5.06539e-05	6.94729e-05	0	0	6.33585e-05	0	9.95068e-05	4.8459e-05	6.39799e-05	0	0	5.24425e-05	0	0	0	0.000116685	0	0	0.000126485	0	7.2734e-05	0	3.11199e-05	0	0	5.90537e-05	6.78339e-05	0	4.49994e-05	0.000262963	6.29028e-05	0	7.09903e-05	0	3.88134e-05	6.43014e-05	9.34517e-05	4.48292e-05	0	5.69374e-05	9.45327e-05	8.20301e-05	3.77566e-05	5.3587e-05	3.01412e-05	0	0.000151766	5.63138e-05	8.59566e-05	0.000157476	1.78559e-05	0	0	4.69608e-05	5.94641e-05	0	0	0	0	2.90448e-05	0	6.2761e-05	0	9.35337e-05	0	2.53232e-05	3.539e-05	0	3.05446e-05	0	0.000182195	0	5.89126e-05	0	0	7.95186e-05	0.000219505	5.31771e-05	4.58355e-05	6.22754e-05	0	0	4.44525e-05	0	0.000140607	0	6.20812e-05	0.000275675	0	3.84412e-05	0.000161062	0	0	0	0	0	0	2.69843e-05	0	0	0	0	0	0	0	0	0	0	0	0	2.4525e-05	0	0	0	0.000119137	6.58784e-05	0	0	0	0	0	0	9.48663e-05	2.96302e-05	0	0	6.9507e-05	3.45495e-05	0	0	0	0	0	0	0	0	0	0	0	0.000133372	7.85973e-05	0	0.000469477	0	7.94928e-05	0.000107645	0	0.000211151	4.87583e-05	0.000115031	0	0.000103441	5.16059e-05	0	4.36747e-05	0	0	0.000126861	0	0	0	0	0.000122939	0.000140234	2.96173e-05	0.000115761	0	0	0.000107107	0	0	0	0	0	0
d__Bacteria;p__Proteobacteria;c__Gammaproteobacteria;o__Pseudomonadales;f__Moraxellaceae;g__Acinetobacter;s__Acinetobacter wuhouensis	0	0	0.00148329	0.000466566	0.00107879	0.00121248	0.00106446	0	0.00142277	0	0	0	0.000805452	0.00158601	0	0.000542798	0	0	0	0	0	0	0	0	0	0	0	0	0	0	0.000776375	0.000511032	0.000955505	0	0	0	0.00148611	0.000784129	0.000302804	0	0	0	0	0	0	0	0.000714073	0	0	0.000790007	0	0	0	0	0	0	0	0	0	0	0	0	0.00134862	0.00237661	0.00250631	0.0018206	0.0019707	0.00226784	0.00305685	0.00290529	0.00310955	0.00303162	0.00174994	0.00154856	0	0.00225638	0.00316712	0.00307286	0.00234003	0.00186866	0.00210386	0.00242442	0.00211429	0.00226121	0	0.00183985	0.00157376	0.00206013	0.000786707	0.000765306	0.000730927	0.000915978	0.00122169	0.00127421	0.0013073	0.00105392	0	0.000341333	0	0.000743031	0	0	0	0	0.000219424	0	0.00030519	0.000718507	0	0.000757721	0.000534165	0	0.000403009	0	0	0.000493478	0	0	0.00070583	0.00195871	0	0	0	0	0	0.000834979	0	0	0.000633353	0	0.000970548	0	0.00135689	0	0.000772945	0.00126701	0	0	0	0.000788296	0	0.000456394	0.000356258	0	0.00149339	0	0	0	0	0	0.000418387	0.00108306	0	0	0	0.000784181	0	0.00144796	0	0	0	0.000142374	0	0.000454187	0	0	0	0	0	0	0	0	0.00112229	0	0	0	0	0	0	0.000372317	0.000750509	0	0	0.000267971	0.00194739	0	0.0262823	0	0	0	0	0	0	0	0.00363772	0	0.000664561	0.00119849	0	0	0	0	0.00107053	0.00508488	0.00133998	0	0	0	0.000645557	0	0.000557206	0	0.000358566	0	0.000525081	0	0.00188402	0.000389731	0	0	0	0.000895258	0.000483269	0.000427717	0.000427204	0.000581954	0.000801049	0	0.0002435	0.000994942	0	0.00236939	0.00017967	0	0	0.000401938	0	0.00056673	0.000186754	0	0.000190704	0.000704125	0.000365181	0.00100609	0.000335771	0	0	0	0	0	0	0.00169981	0	0.00157049	0	0	0.000569438	0	0.000487425	0	0.00437375	0	0	0	0.000421649	0	0.000391387	0	0	0.000386582	0.000373477	0.000614908	0.000660185	0.000999133	0	0.000602571	0.00197851	0	0	0	0	0.000163621	0	0.000247235	0	0	0.000491823	0.000660241	0.000596789	0	0	0.000419513	0.000577854	0	0	0	0	0	0	0	0.000891303	0.000437453	0.00110539	0	0	0.000362983	0.000525581	0	0	0.000539692	0	0	0.000376534	0	0.00109642	0.00025494	0.000555223	0	0	0.000539567	0.00081387	0	0.000329721	0.00074112	0.000455123	0	0.000328195	0	0.00433072	0.000261063	0.000884397	0.0001761	0	0.000421337	0.00114695	0.000449994	0.000372502	0.000248727	0.000753003	0	0.000553437	0	0.00120776	0.000780282	0.000330024	0	0	0.000328498	0.00131885	0	0.000985695	0	0	0.000451106	0	0	0	0.0265191	0	0.000515133	0.000468071	0	0.000238103	0	0.00266305	0	0.000496231	0	0	0.000423359	0.00112616	0.000908759	0.000475086	0.000929371	0	0	0.000221954	0	0.00223583	0	0.000420123	0.000806223	0	0	0.0024227	0	0	0	0	0	0	0	0	0	0	0	0	0	0	0	0	0	0	0	0	0	0	0	0.000451786	0.00118101	0.000651419	0.00223286	0	0.00164455	0.00200459	0	0.00137354	0.00051692	0.000838583	0	0.00128502	0.000345125	0	0	0	0	0.00176973	0	0	0	0	0	0	0.00118039	0.00105574	0	0.00100924	0	0.000901136	0.00280919	0	0.00126266	0.000372964	0.000711465	0	0.000441509	0.000433072	0	0.000364199	0	0	0.00290467	0	0	0	0	0.0011862	0.00249358	0	0.00247281	0.000647444	0	0.00316923	0	0	0	0	0	0
d__Bacteria;p__Proteobacteria;c__Gammaproteobacteria;o__Pseudomonadales;f__Moraxellaceae;g__Agitococcus;s__Agitococcus lubricus	0	0	0	0	0	0	0	0	0	0	0	0	0	0	0	0	0	0	0	0	0	0	0	0	0	0	0	0	0	0	0	0	0	0	0	0	0	0	0	0	0	0	0	0	0	0	0	0	0	0	0	0	0	0	0	0	0	0	0	0	0	0	0	0	0	0	0	0	0	0	0	0	0	0	0	0	0	0	0	0	0	0	0	0	0	0	0	0	0	0	0	0	0	0	0	0	0	0	0	0	0	0	0	0	0	0	0	0	0	0	0	0	0	0	0	0	0	0	0	0	0	0	0	0	0	0	0	0	0	0	0	0	0	0	0	0	0	0	0	0	0	0	0	0	0	0	0	0	0	0	0	0	0	0	0	0	0	0	0	0	0	0	0	0	0	0	0	0	0	0	0	0	0	0	0	0	0	0	0	0	0	0	0	0	0	0	0	0	0	0	0	0	0	0	0	0	0	0	0	0	0	0	0	0	0	0	0	0	0	0	0	0	0	0	0	0	0	0	0	0	0	0	0	0	0	0	0	0	0	0	0	0	0	0	0	0	0	0	0	0	0	0	0	0	0	0	0	0	0	0	0	0	0	0	0	0	0	0	0	0	0	0	0	0	0	0	0	0	0	0	0	0	0	0	0	0	0	0	0	0	0	0	0	0	0	0	0	0	0	0	0	0	0	0	0	0	0	0	0	0	0	0	0	0	0	0	0	0	0	0	0	0	0	0	0	0	0	0	0	0	0	0	0	0	0	0	0	0	0	0	0	0	0	0	0	0	0	0	0	0	0	0	0	0	0	0	0	0	0	0	0	0	0	0	0	0	0	0	0	0	0	0	0	0	0	0	0	0	0	0	0	0	0	0	0	0	0	0	0	0	0	0	0	0	0	0	0	0	0	0	0	0	0	0	0	0.00688568	0	0	0	0	0	0	0	0	0	0	0	0	0	0	0	0.00840848	0	0	0	0	0	0	0	0	0	0	0	0	0	0	0	0	0	0	0	0	0	0	0	0	0	0	0	0	0	0	0	0	0	0	0	0	0	0	0	0	0	0	0	0	0	0	0	0	0	0	0	0	0	0	0	0	0
d__Bacteria;p__Proteobacteria;c__Gammaproteobacteria;o__Pseudomonadales;f__Moraxellaceae;g__Moraxella_A;s__Moraxella_A cinereus	0	0	0	0	0	0	0	0	0	0	0	0	0	4.62434e-05	0	0	0	0	0	0	0	0	0	0	0	0	0	0	0	0	0	0	0	0	0	0	0	0	0	0	0	0	0	0	0	0	0	0	0	0	0	0	0	0	0	0	0	0	0	0	0	0	0	0	0	0	0	0	0	0	0	0	0	0	0	0	0	0	0	0	0	0	0	0	0	0	0	0	0	0	0	0	0	0	0	0	0	0	0	0	0	0	0	0	0	0	0	0	0	0	0	0	0	0	0	0	0	0	0	0	0	0	0	0	0	2.0572e-05	0	0	0	0	0	0	0	0	1.92841e-05	0	0	0	0	0	0	0	0	0	0	0	0	0	0	0	0	0	0	0	0	0	0	0	0	0	0	0	0	0	0	0	2.31668e-05	0	0	0	0	0	0	0	0	0	0	0	0	0	0	0	0	0	0	0	0.000148633	0	0	0	0	0	0	0	0	0	0	2.86517e-05	0	0	0	0	0	0	0	0	0	0	0	0	0	0	0	0	0	0	0	0	0	0	0	0	0	0	0	0	0	0	0	0	0	0	0	0	0	0	0	0	0	0	0	0	0	0	0	0	0	0	0	0	0	0	0	0	0	0	0	0	0	0	0	0	0	0	0	0	0	0	0	0	0	0	0	0	0	0	0	0	0	0	0	0	0	0	0	0	0	0	0	0	0	0	0	0	0	0	0	0	0	0	0	0	0	0	0	0	0	0	0	0	0	0	0	0	0	0	0	0	0	0	0	0	0	0	0	0	0	0	0	0	0	0	0	0	0	0	0	0	0	0	0	0	0	0	0	0	0	0	0	0	0	0	0	0	0	0	0	0	0	0	0	0	0	0	8.22502e-05	0	0	0	0	0	0	0	0	1.03733e-05	0	0	0	0	7.40411e-05	0	0	0	0	0	0	0	0	0	0	0	0	0	0	0	0	0	0	0	0	0	0	0	0	0	0	0	0	0	0	0	0	0	0	0	0	0	0	0	0	0	0	0	0	0	0	0	0	0	0	0	0	0	0	0	0	0	0	0	0	0	0	6.83289e-05	0	1.67177e-05	0	0	0	0	0	0	0	0	0	0	0	0	0	0	0	0	0	0	0	0	0	0	0	0	0
d__Bacteria;p__Proteobacteria;c__Gammaproteobacteria;o__Pseudomonadales;f__Moraxellaceae;g__Moraxella_A;s__Moraxella_A osloensis	0	0	0	0	0	0	0	0	0	0	0	0	0	1.34526e-05	0	0	0	0	0	0	0	0	0	0	0	0	0	0	0	0	0	0	0	0	0	0	0	0	0	0	0	0	0	0	0	0	0	0	0	0	0	0	0	0	0	0	0	0	0	0	0	0	0	0	0	0	2.92001e-06	0	0	0	0	0	0	0	0	0	0	0	0	0	0	0	0	0	0	0	0	0	0	0	0	0	0	0	0	0	0	0	0	0	0	0	0	0	0	0	0	0	0	0	0	0	0	0	0	0	0	0	0	0	0	0	0	0	0	8.11391e-06	0	0	0	0	0	0	0	0	6.84599e-06	0	0	0	0	0	0	0	0	0	0	0	0	0	0	0	0	0	0	0	0	0	0	0	0	0	0	0	0	4.84709e-06	0	0	7.21761e-06	0	0	0	0	0	0	0	0	0	0	0	0	0	0	0	0	0	0	0	5.5558e-05	0	0	0	0	0	0	0	0	0	0	1.67491e-05	0	0	0	0	0	0	0	0	0	0	0	0	0	0	0	0	0	0	0	0	0	0	0	0	0	0	0	6.01514e-06	0	0	0	0	0	0	4.73425e-06	0	0	0	0	0	0	0	0	0	0	0	0	0	0	0	0	0	0	0	0	0	0	0	0	0	0	0	0	0	0	0	0	0	0	0	0	0	0	0	0	0	0	0	0	0	0	0	0	0	0	0	0	0	0	6.24694e-06	0	0	0	0	0	0	0	0	0	0	0	0	6.0871e-06	0	0	0	0	0	0	0	0	0	0	0	0	0	0	0	0	0	0	0	0	0	1.07159e-05	0	0	0	0	0	0	0	0	0	0	0	0	0	7.69056e-06	0	0	0	0	0	0	0	0	0	0	0	0	0	0	0	0	0	0	0	0	0	0	0	0	0	0	0	3.19823e-05	0	0	0	0	0	0	0	0	6.18476e-06	0	0	0	0	2.33705e-05	0	0	0	0	0	0	0	0	0	0	0	0	0	0	0	0	0	0	0	0	0	0	0	0	0	0	0	0	0	0	1.52055e-05	0	0	0	0	0	0	0	0	0	0	0	0	0	0	0	0	0	0	0	0	0	0	0	0	7.65106e-06	0	0	0	0	0	0	3.1712e-05	3.60705e-06	7.09236e-06	0	0	0	0	0	0	0	0	1.07619e-05	0	0	0	0	0	4.44513e-06	0	0	0	0	0	0	0	0	0	0
d__Bacteria;p__Proteobacteria;c__Gammaproteobacteria;o__Pseudomonadales;f__Moraxellaceae;g__Moraxella_A;s__Moraxella_A sp002478835	0	0	0	0	0	0	0	0	0	0	0	0	0.00042294	0.00229153	0	0	0	0	0	0	0	0	0	0	0	0	0	0	0	0	0.000142231	0	0	0	0	0	0	0	0	0	0	0	0	0	0	0	0	0	0	0	0	0	0	0	0	0	0	0	0	0	0	0	0	0	0.000706232	0	0.000433775	0.000602268	0.000489909	0.000511642	0.000550565	0.000484455	0	0	0	0	0	0	0	0	0	0	0	0	0	0	0	0.000528683	0	0	0	0	0	0.00056806	0	0.000416463	0	0	0	0.000536218	0	0	0	0	0	0	0	0	0	0	0	0	0	0	0	0	0	0	0	0.0015401	0	0	0	0	0	0.00123227	0	0	0	0	0	0	0	0	0.00169938	0.000176825	0	0	0	0	0	0	0	0	0	0	0	0	0	0	0	0	0.00177721	0	0	0	0	0	0	0	0	0	0	0.00199556	0	0	0.00152168	0	0	0	0	0	0	0	0	0	0	0	0	0	0	0	0	0	0	0	0.00732224	0	0	0	0	0	0	0	0.000148367	0	0	0.00183232	0	0	0	0	0	0	0	0	0	0	0	0	0	0	0	0	0	0	0	0	0	0	0	0	0.000127831	0	0	0.000492962	0	0	0	0	0	0	0.00139657	0	0	0	0	0	0	0	0	0	0	1.82696e-05	0	0	0	0	0	0	0	0	0	0.00121136	0	0	0	0	0	0	0	0	0	0	0	0	0	0	0	0	0	0	0	0	0	0	0	0	0	0	0	0	0	0	0	0	0	0.000347949	0	0	0	0	0	0	0	0	0	0	0	0	0.000554147	0	0	0	0	0	0	0	0	0	0	0	0	0	0	0	0	0	0	0	0	0	0.000656107	0	0	0	0	0	0	0.000225551	0	0.00112233	0	0	0.000185508	0	0.000502672	0	0	0	0	0	0	0.000139156	0	0	0	0	0	0	0	0	0	0	0	0	0	0	0	0	0.000981653	0	0	0	0.00439834	0	0	0	0	0	0	0	0	0.000757517	0.00108422	0	0	0	0.00367916	0	0	0	0	0	0	0	0	0	0	0	0	0	0	0	0	0	0	0	0	0	0	0	0	0	0	0	0	0	0	0.00173201	0	0	0	0	0	0	0	0	0	0	0	0	0	0	0	0	0	0	0	0	0	0	0	0	0.00110135	0	0.000214358	0	0	0.000513088	0	0.00396969	0.000601747	0.00117777	0	0	0.000797202	0	0.000334915	0	0	0	0.0024163	0	0	0	0	0	0.000814932	0	0	0	0.00102807	0	0	0	0	0	0
d__Bacteria;p__Proteobacteria;c__Gammaproteobacteria;o__Pseudomonadales;f__Moraxellaceae;g__Perlucidibaca;s__Perlucidibaca piscinae	0	0	0	0	0	0	0	0	0	0	0	0	0	0	0	0	0	0	0	0	0	0	0	0	0	0	0	0	0	0	0	0	9.58599e-05	0.000174373	0.000156311	0	0	0	0	0	0	0	0	0	0	0	0	0.00014918	0	0.000907394	7.44711e-05	0	0	0	0	0	0	0	0	0	0	0	0	0	0	0	2.45046e-05	0	2.41351e-05	0	0	1.78892e-05	0	0	0	0	0	2.32151e-05	0	0	0	0	0	0	0	0	0	3.80419e-05	7.67887e-05	0	0	0	0	0.000100341	0	8.76841e-05	0	0.00040787	0	0	0	0	0.00122274	0	0.000161927	0	0.000169894	0	0	0	5.44693e-05	0	0	0	0	0	0	0	0	0	0.000636598	0	0	0	0.000102989	0	0	0	0	0.000586084	0	0	0	0	0	0	0	0	0	0	0	0.000704514	0	0	0	0	0	0	0	0	0	0	0	0	9.91179e-05	0	0	0	0	0	0	9.26826e-05	0	0	0	0	0	0	0	0	0	7.04154e-05	0	0	0	0	0	0	0	0	0	0	0	0	0	0	0	0	0	0	0	0	0	0	4.94454e-05	0	0	0.000203021	0	0	0	0	0	0	0.000166049	0	0	0	0	0	0	0.00053809	0	0	0	0	0	0	0	0	0	0	0	0	0	0	0	0	0.000279693	0	0	0	0	0	0	0	0	0.000432029	0	0	0	7.91127e-05	9.91028e-05	0	0	0	0	0	0	0	0	0	0.000510134	0	0	0	0	0	0	0	0	0	0	0	0	0.000561653	0	0	0	0.000294657	0	0	0	0	0	2.86577e-05	0	0	0	0	0	0.000313066	0	0.000213588	0	0	0	0	0	0	0	0	0	0	0	0	5.64098e-05	0	0	0	0	0	0	0	0	0	0	0	0	0	0	0	0.000110253	0	0	0	0	0	0	0	0	0	0	0	0.000176527	0	0	0	0	0	0	0	0	0	0	0	0	0	0.000180202	0	0	0.000233756	0	0	7.52995e-05	0	0	0	0	0	0	0	0	0	0	0	0	0	0	9.47839e-05	0	0	0	0	0	0	0	0	0	0	7.86845e-05	0	0	0	0	0	0	0	0	0	8.52014e-05	0	0	0	0	0	0	0	0	0	0	0	0	0	0.000134282	8.64425e-05	0	0	9.68446e-05	0	8.89891e-05	0	0.000221568	0	9.13578e-05	0	0	0	0	0	0	0.000197569	0	0	0	0	0	0	0	0	0	0	7.79064e-05	0	0	5.90827e-05	0	0	0	0	0	0	0	0	0	0	0	0	0	0	0	0	0	0	0	0	0	0	0	0	0	0	0	0	0	0	0	0	0	0	0	0	0	0	0	0	8.47801e-05	0	0
d__Bacteria;p__Proteobacteria;c__Gammaproteobacteria;o__Pseudomonadales;f__Moraxellaceae;g__Perlucidibaca;s__Perlucidibaca sp002943415	0	0	0	2.01393e-05	0	0	0	1.81277e-05	8.43496e-06	0	0	1.84478e-05	8.18488e-06	1.33904e-06	0	0	0	0	1.90084e-05	0	0	4.54711e-05	0	0	0	0	0	0	0	0	0	0	6.41774e-05	3.53003e-05	1.22965e-05	1.35403e-05	0	0	1.53981e-05	0	0	0	0	0	0	0	3.789e-05	0	0	0.000127062	0	0	0	0	0	0	0	6.06887e-05	0	0	0	0	1.43827e-05	1.10939e-05	1.25274e-05	2.54212e-05	1.90167e-05	1.6669e-05	1.6826e-05	1.06337e-05	1.40219e-05	1.24156e-05	8.36157e-06	8.82358e-06	1.34643e-05	7.85182e-06	7.26037e-06	1.07365e-05	1.03674e-05	1.35956e-05	7.02318e-06	1.15629e-05	5.42581e-06	7.73711e-06	1.25161e-05	7.05238e-06	8.25199e-06	3.40388e-05	5.28014e-05	3.03474e-05	5.01644e-05	4.1154e-05	0.000145253	0.000103503	5.01333e-05	9.63966e-05	0	3.90856e-05	0	0	0	1.7951e-05	0.000319628	1.61435e-05	3.16257e-05	0	2.98972e-05	7.30557e-06	0	0	1.52684e-05	0	0	0	0	0	0	0	0	0	0	0	0	0	4.58448e-05	1.50789e-06	0	0	3.52081e-05	0	6.64735e-05	2.38587e-05	0	0	5.16584e-06	0	0	0	0	0	0	5.04073e-05	0	0	0	0	0	0	0	0	0.000117354	0	0	0	2.30652e-05	0	0	0	0	0	0	0	0	0	0	0	0	0	0	0	0	2.73584e-05	0	0	0	0	0	0	0	0	0	0	0	0	0	0	0	0	0	0	0	0	0	0	4.13073e-06	0	0	1.33637e-05	0	0	0	0	0	0	0	0	0	0	0	0	0	1.70934e-05	0.000367541	0.000143771	8.24141e-05	0	2.76153e-05	0	0	0	0	0	0	8.72031e-06	3.18747e-05	4.89975e-06	0	0	0.000126659	0	0	0	0	0	0	0	0	2.2156e-05	0	2.77218e-05	0	0	0	0	0	0	0	0	0	0	0	1.78295e-05	2.92672e-05	0	0	0	0	0	0	1.78029e-05	0	0	0	0	0	3.55045e-05	0	0	0	2.72304e-05	0	2.92814e-05	0	4.22413e-06	0	1.10404e-05	2.87227e-05	0	0	0	0	9.23572e-05	0	5.81804e-05	0	0	0	3.22574e-05	0	0	0	2.08478e-05	0	0	0	1.61916e-05	0	4.14645e-05	2.7482e-05	0	3.39995e-05	0	1.4176e-05	0	0	2.61209e-05	0	0	0	1.26518e-05	0	0	2.8602e-05	0	0	0	0	0	0	0	0	0	0	0	2.52649e-05	0	2.32544e-05	0	0	0	0	0	0	1.95023e-05	3.79728e-05	0	0	2.01652e-05	2.86166e-05	0	2.52825e-05	0	0	0	2.47422e-05	0	0	9.85704e-06	0	9.9018e-06	0	0	0	0	0	0	0	0	0	2.49672e-05	0	0	0	0	0	0	0	0	0	0	8.08581e-06	0	1.48007e-05	0	0	0	0	0	1.59546e-06	0	1.43322e-05	8.45592e-06	0	0	0	0	0	0	0	0	0	0	0	4.10043e-05	6.64933e-05	0.000120251	0	0	2.78749e-05	1.05882e-06	2.1942e-05	8.97887e-06	3.70669e-05	0	1.66545e-05	2.15224e-05	0	0	0	0	0	9.69955e-05	0	0	0	0	0	2.14483e-05	0.000111378	0	0	3.99808e-05	0.000183659	0.000102344	5.30059e-05	0	0	0	0	0	3.80294e-05	8.98142e-06	3.71474e-06	1.42744e-06	5.93893e-06	0	0.000253783	2.60564e-06	0	0	0	1.39281e-05	0	0	2.32814e-06	0	0	0	1.52565e-05	1.39835e-05	0	1.20867e-05	3.91058e-06	0	0	0	0	0	0	3.19204e-05	0	1.23334e-05	1.64732e-05	0	0	0	1.31643e-05	0	0
d__Bacteria;p__Proteobacteria;c__Gammaproteobacteria;o__Pseudomonadales;f__Moraxellaceae;g__Psychrobacter;s__Psychrobacter alimentarius_A	0	0	0	0	0	0	0	0	0	0	0	0	0	0	0	0	0	0	0	0	0	0	0	0	0	0	0	0	0	0	0	0	0	0	0	0	0	0	0	0	0	0	0	0	0	0	0	0	0	0	0	0	0	0	0	0	0	0	0	0	0	0	0	0	0	0	0	0	0	0	0	0	0	0	0	0	0	0	0	0	0	0	0	0	0	0	0	0	0	0	0	0	0	0	0	0	0	0	0	0	0	0	0	0	0	0	0	0	0	0	0	0	0	0	0	0	0	0	0	0	0	0	0	0	0	0	0	0	0	0	0	0	0	0	0	0	0	0	0	0	0	0	0	0	0	0	0	0	0	0	0	0	0	0	0	0	0	0	0	0	0	0	0	0	0	0	0	0	0	0	0	0	0	0	0	0	0	0	0	0	0	0	0	0	0	0	0	0	0	0	0	0	0	0	0	0	0	0	0	0	0	0	0	0	0	0	0	0	0	0	0	0	0	0	0	0	0	0	0	0	0	0	0	0	0	0	0	0	0	0	0	0	0	0	0	0	0	0	0	0	0	0	0	0	0	0	0	0	0	0	0	0	0	0	0	0	0	0	0	0	0	0	0	0	0	0	0	0	0	0	0	0	0	0	0	0	0	0	0	0	0	0	0	0	0	0	0	0	0	0	0	0	0	0	0	0	0	0	0	0	0	0	0	0	0	0	0	0	0	0	0	0	0	0	0	0	0	0	0	0	0	0	0	0	0	0	0	0	0	0	0	6.33996e-05	0	0	0	0	0	0	0	0	0	0	0	0	0	0	0	0	0	0	0	0	0	0	0	0	0	0	0	0	0	0	0	0	0	0	0	0	0	0	0	0	0	0	0	0	0	0	0	0	0	0	0	0	0	0.000229214	0	0	0	0	0	0	0	0	0	0	0	0	0	0	0	0	0	0	0	0	0	0	0	0	0	0	0	0	0	0	0	0	0	0	0	0	0	0	0	0	0	0	0	0	0	0	0	0	0	0	0	0	0	0	0	0	0	0	0	0	0	0	0	0	0	0	0	0	0	0	0	0	0	0	0	0	0	0	0	0	0	0	0
d__Bacteria;p__Proteobacteria;c__Gammaproteobacteria;o__Pseudomonadales;f__Moraxellaceae;g__Psychrobacter;s__Psychrobacter aquimaris	0	0	0	0	0	0	0	0	0	0	0	0	0	0	0	0	0	0	0	0	0	0	0	0	0	0	0	0	0	0	0	0	0	0	0	0	0	0	0	0	0	0	0	0	0	0	0	0	0	0	0	0	0	0	0	0	0	0	0	0	0	0	0	0	0	0	0	0	0	0	0	0	0	0	0	0	0	0	0	0	0	0	0	0	0	0	0	0	0	0	0	0	0	0	0	0	0	0	0	0	0	0	0	0	0	0	0	0	0	0	0	0	0	0	0	0	0	0	0	0	0	0	0	0	0	0	0	0	0	0	0	0	0	0	0	0	0	0	0	0	0	0	0	0	0	0	0	0	0	0	0	0	0	0	0	0	0	0	0	0	0	0	0	0	0	0	0	0	0	0	0	0	0	0	0	0	0	0	0	0	0	0	0	0	0	0	0	0	0	0	0	0	0	0	0	0	0	0	0	0	0	0	0	0	0	0	0	0	0	0	0	0	0	0	0	0	0	0	0	0	0	0	0	0	0	0	0	0	0	0	0	0	0	0	0	0	0	0	0	0	0	0	0	0	0	0	0	0	0	0	0	0	0	0	0	0	0	0	0	0	0	0	0	0	0	0	0	0	0	0	0	0	0	0	0	0	0	0	0	0	0	0	0	0	0	0	0	0	0	0	0	0	0	0	0	0	0	0	0	0	0	0	0	0	0	0	0	0	0	0	0	0	0	0	0	0	0	0	0	0	0	0	0	0	0	0	0	0	0	0	0	1.52625e-05	0	0	0	0	0	0	0	0	0	0	0	0	0	0	0	0	0	0	0	0	0	0	0	0	0	0	0	0	0	0	0	0	0	0	0	0	0	0	0	0	0	0	0	0	0	0	0	0	0	0	0	0	0	7.53737e-05	0	0	0	0	0	0	0	0	0	0	0	0	0	0	0	0	0	0	0	0	0	0	0	0	0	0	0	0	0	0	0	0	0	0	0	0	0	0	0	0	0	0	0	0	0	0	0	0	0	0	0	0	0	0	0	0	0	0	0	0	0	0	0	0	0	0	0	0	0	0	0	0	0	0	0	0	0	0	0	0	0	0	0
d__Bacteria;p__Proteobacteria;c__Gammaproteobacteria;o__Pseudomonadales;f__Moraxellaceae;g__Psychrobacter;s__Psychrobacter arcticus	0	0	0	0	0	0	0	0	0	0	0	0	0	0	0	0	0	0	0	0	0	0	0	0	0	0	0	0	0	0	0	0	0	0	0	0	0	0	0	0	0	0	0	0	0	0	0	0	0	0	0	0	0	0	0	0	0	0	0	0	0	0	0	0	0	0	0	0	0	0	0	0	0	0	0	0	0	0	0	0	0	0	0	0	0	0	0	0	0	0	0	0	0	0	0	0	0	0	0	0	0	0	0	0	0	0	0	0	0	0	0	0	0	0	0	0	0	0	0	0	0	0	0	0	0	0	0	0	0	0	0	0	0	0	0	0	0	0	0	0	0	0	0	0	0	0	0	0	0	0	0	0	0	0	0	0	0	0	0	0	0	0	0	0	0	0	0	0	0	0	0	0	0	0	0	0	0	0	0	0	0	0	0	0	0	0	0	0	0	0	0	0	0	0	0	0	0	0	0	0	0	0	0	0	0	0	0	0	0	0	0	0	0	0	0	0	0	0	0	0	0	0	0	0	0	0	0	0	0	0	0	0	0	0	0	0	0	0	0	0	0	0	0	0	0	0	0	0	0	0	0	0	0	0	0	0	0	0	0	0	0	0	0	0	0	0	0	0	0	0	0	0	0	0	0	0	0	0	0	0	0	0	0	0	0	0	0	0	0	0	0	0	0	0	0	0	0	0	0	0	0	0	0	0	0	0	0	0	0	0	0	0	0	0	0	0	0	0	0	0	0	0	0	0	0	0	0	0	0	0	0	1.73385e-06	0	0	0	0	0	0	0	0	0	0	0	0	0	0	0	0	0	0	0	0	0	0	0	0	0	0	0	0	0.00186346	0	0	0	0	0	0	0	0	0	0	0	0	0	0	0	0	0	0	0	0	0	0	0	0	2.20956e-06	0	0	0	0	0	0	0	0	0	0	0	0	0	0	0	0	0	0	0	0	0	0	0	0	0	0	0	0	0	0	0	0	0	0	0	0	0	0	0	0	0	0	0	0	0	0	0	0	0	0	0	0	0	0	0	0	0	0	0	0	0	0	0	0	0	0	0	0	0	0	0	0	0	0	0	0	0	0	0	0	0	0	0
d__Bacteria;p__Proteobacteria;c__Gammaproteobacteria;o__Pseudomonadales;f__Moraxellaceae;g__Psychrobacter;s__Psychrobacter cibarius	0	0	0	0	0	0	0	0	0	0	0	0	0	0	0	0	0	0	0	0	0	0	0	0	0	0	0	0	0	0	0	0	0	0	0	0	0	0	0	0	0	0	0	0	0	0	0	0	0	0	0	0	0	0	0	0	0	0	0	0	0	0	0	0	0	0	0	0	0	0	0	0	0	0	0	0	0	0	0	0	0	0	0	0	0	0	0	0	0	0	0	0	0	0	0	0	0	0	0	0	0	0	0	0	0	0	0	0	0	0	0	0	0	0	0	0	0	0	0	0	0	0	0	0	0	0	0	0	0	0	0	0	0	0	0	0	0	0	0	0	0	0	0	0	0	0	0	0	0	0	0	0	0	0	0	0	0	0	0	0	0	0	0	0	0	0	0	0	0	0	0	0	0	0	0	0	0	0	0	0	0	0	0	0	0	0	0	0	0	0	0	0	0	0	0	0	0	0	0	0	0	0	0	0	0	0	0	0	0	0	0	0	0	0	0	0	0	0	0	0	0	0	0	0	0	0	0	0	0	0	0	0	0	0	0	0	0	0	0	0	0	0	0	0	0	0	0	0	0	0	0	0	0	0	0	0	0	0	0	0	0	0	0	0	0	0	0	0	0	0	0	0	0	0	0	0	0	0	0	0	0	0	0	0	0	0	0	0	0	0	0	0	0	0	0	0	0	0	0	0	0	0	0	0	0	0	0	0	0	0	0	0	0	0	0	0	0	0	0	0	0	0	0	0	0	0	0	0	0	0	0	5.29281e-06	0	0	0	0	0	0	0	0	0	0	0	0	0	0	0	0	0	0	0	0	0	0	0	0	0	0	0	0	1.70783e-06	0	0	0	0	0	0	0	0	0	0	0	0	0	0	0	0	0	0	0	0	0	0	0	0	4.26722e-05	0	0	0	0	0	0	0	0	0	0	0	0	0	0	0	0	0	0	0	0	0	0	0	0	0	0	0	0	0	0	0	0	0	0	0	0	0	0	0	0	0	0	0	0	0	0	0	0	0	0	0	0	0	0	0	0	0	0	0	0	0	0	0	0	0	0	0	0	0	0	0	0	0	0	0	0	0	0	0	0	0	0	0
d__Bacteria;p__Proteobacteria;c__Gammaproteobacteria;o__Pseudomonadales;f__Moraxellaceae;g__Psychrobacter;s__Psychrobacter cryohalolentis	0	0	0	0	0	0	0	0	0	0	0	0	0	0	0	0	0	0	0	0	0	0	0	0	0	0	0	0	0	0	0	0	0	0	0	0	0	0	0	0	0	0	0	0	0	0	0	0	0	0	0	0	0	0	0	0	0	0	0	0	0	0	0	0	0	0	0	0	0	0	0	0	0	0	0	0	0	0	0	0	0	0	0	0	0	0	0	0	0	0	0	0	0	0	0	0	0	0	0	0	0	0	0	0	0	0	0	0	0	0	0	0	0	0	0	0	0	0	0	0	0	0	0	0	0	0	0	0	0	0	0	0	0	0	0	0	0	0	0	0	0	0	0	0	0	0	0	0	0	0	0	0	0	0	0	0	0	0	0	0	0	0	0	0	0	0	0	0	0	0	0	0	0	0	0	0	0	0	0	0	0	0	0	0	0	0	0	0	0	0	0	0	0	0	0	0	0	0	0	0	0	0	0	0	0	0	0	0	0	0	0	0	0	0	0	0	0	0	0	0	0	0	0	0	0	0	0	0	0	0	0	0	0	0	0	0	0	0	0	0	0	0	0	0	0	0	0	0	0	0	0	0	0	0	0	0	0	0	0	0	0	0	0	0	0	0	0	0	0	0	0	0	0	0	0	0	0	0	0	0	0	0	0	0	0	0	0	0	0	0	0	0	0	0	0	0	0	0	0	0	0	0	0	0	0	0	0	0	0	0	0	0	0	0	0	0	0	0	0	0	0	0	0	0	0	0	0	0	0	0	0	0.00028458	0	0	0	0	0	0	0	0	0	0	0	0	0	0	0	0	0	0	0	0	0	0	0	0	0	0	0	0	8.5929e-05	0	0	0	0	0	0	0	0	0	0	0	0	0	0	0	0	0	0	0	0	0	0	0	0	0.00018204	0	0	0	0	0	0	0	0	0	0	0	0	0	0	0	0	0	0	0	0	0	0	0	0	0	0	0	0	0	0	0	0	0	0	0	0	0	0	0	0	0	0	0	0	0	0	0	0	0	0	0	0	0	0	0	0	0	0	0	0	0	0	0	0	0	0	0	0	0	0	0	0	0	0	0	0	0	0	0	0	0	0	0
d__Bacteria;p__Proteobacteria;c__Gammaproteobacteria;o__Pseudomonadales;f__Moraxellaceae;g__Psychrobacter;s__Psychrobacter faecalis	0	0	0	0	0	0	0	0	0	0	0	0	0	0	0	0	0	0	0	0	0	0	0	0	0	0	0	0	0	0	0	0	0	0	0	0	0	0	0	0	0	0	0	0	0	0	0	0	0	0	0	0	0	0	0	0	0	0	0	0	0	0	0	0	0	0	0	0	0	0	0	0	0	0	0	0	0	0	0	0	0	0	0	0	0	0	0	0	0	0	0	0	0	0	0	0	0	0	0	0	0	0	0	0	0	0	0	0	0	0	0	0	0	0	0	0	0	0	0	0	0	0	0	0	0	0	0	0	0	0	0	0	0	0	0	0	0	0	0	0	0	0	0	0	0	0	0	0	0	0	0	0	0	0	0	0	0	0	0	0	0	0	0	0	0	0	0	0	0	0	0	0	0	0	0	0	0	0	0	0	0	0	0	0	0	0	0	0	0	0	0	0	0	0	0	0	0	0	0	0	0	0	0	0	0	0	0	0	0	0	0	0	0	0	0	0	0	0	0	0	0	0	0	0	0	0	0	0	0	0	0	0	0	0	0	0	0	0	0	0	0	0	0	0	0	0	0	0	0	0	0	0	0	0	0	0	0	0	0	0	0	0	0	0	0	0	0	0	0	0	0	0	0	0	0	0	0	0	0	0	0	0	0	0	0	0	0	0	0	0	0	0	0	0	0	0	0	0	0	0	0	0	0	0	0	0	0	0	0	0	0	0	0	0	0	0	0	0	0	0	0	0	0	0	0	0	0	0	0	0	0	2.6464e-05	0	0	0	0	0	0	0	0	0	0	0	0	0	0	0	0	0	0	0	0	0	0	0	0	0	0	0	0	3.86475e-05	0	0	0	0	0	0	0	0	0	0	0	0	0	0	0	0	0	0	0	0	0	0	0	0	9.49559e-05	0	0	0	0	0	0	0	0	0	0	0	0	0	0	0	0	0	0	0	0	0	0	0	0	0	0	0	0	0	0	0	0	0	0	0	0	0	0	0	0	0	0	0	0	0	0	0	0	0	0	0	0	0	0	0	0	0	0	0	0	0	0	0	0	0	0	0	0	0	0	0	0	0	0	0	0	0	0	0	0	0	0	0
d__Bacteria;p__Proteobacteria;c__Gammaproteobacteria;o__Pseudomonadales;f__Moraxellaceae;g__Psychrobacter;s__Psychrobacter glacincola_A	0	0	0	0	0	0	0	0	0	0	0	0	0	0	0	0	0	0	0	0	0	0	0	0	0	0	0	0	0	0	0	0	0	0	0	0	0	0	0	0	0	0	0	0	0	0	0	0	0	0	0	0	0	0	0	0	0	0	0	0	0	0	0	0	0	0	0	0	0	0	0	0	0	0	0	0	0	0	0	0	0	0	0	0	0	0	0	0	0	0	0	0	0	0	0	0	0	0	0	0	0	0	0	0	0	0	0	0	0	0	0	0	0	0	0	0	0	0	0	0	0	0	0	0	0	0	0	0	0	0	0	0	0	0	0	0	0	0	0	0	0	0	0	0	0	0	0	0	0	0	0	0	0	0	0	0	0	0	0	0	0	0	0	0	0	0	0	0	0	0	0	0	0	0	0	0	0	0	0	0	0	0	0	0	0	0	0	0	0	0	0	0	0	0	0	0	0	0	0	0	0	0	0	0	0	0	0	0	0	0	0	0	0	0	0	0	0	0	0	0	0	0	0	0	0	0	0	0	0	0	0	0	0	0	0	0	0	0	0	0	0	0	0	0	0	0	0	0	0	0	0	0	0	0	0	0	0	0	0	0	0	0	0	0	0	0	0	0	0	0	0	0	0	0	0	0	0	0	0	0	0	0	0	0	0	0	0	0	0	0	0	0	0	0	0	0	0	0	0	0	0	0	0	0	0	0	0	0	0	0	0	0	0	0	0	0	0	0	0	0	0	0	0	0	0	0	0	0	0	0	0	8.21298e-06	0	0	0	0	0	0	0	0	0	0	0	0	0	0	0	0	0	0	0	0	0	0	0	0	0	0	0	0	9.17166e-07	0	0	0	0	0	0	0	0	0	0	0	0	0	0	0	0	0	0	0	0	0	0	0	0	4.9439e-06	0	0	0	0	0	0	0	0	0	0	0	0	0	0	0	0	0	0	0	0	0	0	0	0	0	0	0	0	0	0	0	0	0	0	0	0	0	0	0	0	0	0	0	0	0	0	0	0	0	0	0	0	0	0	0	0	0	0	0	0	0	0	0	0	0	0	0	0	0	0	0	0	0	0	0	0	0	0	0	0	0	0	0
d__Bacteria;p__Proteobacteria;c__Gammaproteobacteria;o__Pseudomonadales;f__Moraxellaceae;g__Psychrobacter;s__Psychrobacter glacincola_C	0	0	0	0	0	0	0	0	0	0	0	0	0	0	0	0	0	0	0	0	0	0	0	0	0	0	0	0	0	0	0	0	0	0	0	0	0	0	0	0	0	0	0	0	0	0	0	0	0	0	0	0	0	0	0	0	0	0	0	0	0	0	0	0	0	0	0	0	0	0	0	0	0	0	0	0	0	0	0	0	0	0	0	0	0	0	0	0	0	0	0	0	0	0	0	0	0	0	0	0	0	0	0	0	0	0	0	0	0	0	0	0	0	0	0	0	0	0	0	0	0	0	0	0	0	0	0	0	0	0	0	0	0	0	0	0	0	0	0	0	0	0	0	0	0	0	0	0	0	0	0	0	0	0	0	0	0	0	0	0	0	0	0	0	0	0	0	0	0	0	0	0	0	0	0	0	0	0	0	0	0	0	0	0	0	0	0	0	0	0	0	0	0	0	0	0	0	0	0	0	0	0	0	0	0	0	0	0	0	0	0	0	0	0	0	0	0	0	0	0	0	0	0	0	0	0	0	0	0	0	0	0	0	0	0	0	0	0	0	0	0	0	0	0	0	0	0	0	0	0	0	0	0	0	0	0	0	0	0	0	0	0	0	0	0	0	0	0	0	0	0	0	0	0	0	0	0	0	0	0	0	0	0	0	0	0	0	0	0	0	0	0	0	0	0	0	0	0	0	0	0	0	0	0	0	0	0	0	0	0	0	0	0	0	0	0	0	0	0	0	0	0	0	0	0	0	0	0	0	0	0	0.00020067	0	0	0	0	0	0	0	0	0	0	0	0	0	0	0	0	0	0	0	0	0	0	0	0	0	0	0	0	0.000480026	0	0	0	0	0	0	0	0	0	0	0	0	0	0.000220772	0	0	0	0	0	0	0	0	0	0	0.000426335	0	0	0	0	0	0	0	0	0	0	0	0	0	0	0	0	0	0	0	0	0	0	0	0	0	0	0	0	0	0	0	0	0	0	0	0	0	0	0	0	0	0	0	0	0	0	0	0	0	0	0	0	0	0	0	0	0	0	0	0	0	0	0	0	0	0	0	0	0	0	0	0	0	0	0	0	0	0	0	0	0	0	0
d__Bacteria;p__Proteobacteria;c__Gammaproteobacteria;o__Pseudomonadales;f__Moraxellaceae;g__Psychrobacter;s__Psychrobacter immobilis	0	0	0	0	0	0	0	0	0	0	0	0	0	0	0	0	0	0	0	0	0	0	0	0	0	0	0	0	0	0	0	0	0	0	0	0	0	0	0	0	0	0	0	0	0	0	0	0	0	0	0	0	0	0	0	0	0	0	0	0	0	0	0	0	0	0	0	0	0	0	0	0	0	0	0	0	0	0	0	0	0	0	0	0	0	0	0	0	0	0	0	0	0	0	0	0	0	0	0	0	0	0	0	0	0	0	0	0	0	0	0	0	0	0	0	0	0	0	0	0	0	0	0	0	0	0	0	0	0	0	0	0	0	0	0	0	0	0	0	0	0	0	0	0	0	0	0	0	0	0	0	0	0	0	0	0	0	0	0	0	0	0	0	0	0	0	0	0	0	0	0	0	0	0	0	0	0	0	0	0	0	0	0	0	0	0	0	0	0	0	0	0	0	0	0	0	0	0	0	0	0	0	0	0	0	0	0	0	0	0	0	0	0	0	0	0	0	0	0	0	0	0	0	0	0	0	0	0	0	0	0	0	0	0	0	0	0	0	0	0	0	0	0	0	0	0	0	0	0	0	0	0	0	0	0	0	0	0	0	0	0	0	0	0	0	0	0	0	0	0	0	0	0	0	0	0	0	0	0	0	0	0	0	0	0	0	0	0	0	0	0	0	0	0	0	0	0	0	0	0	0	0	0	0	0	0	0	0	0	0	0	0	0	0	0	0	0	0	0	0	0	0	0	0	0	0	0	0	0	0	0	2.6464e-06	0	0	0	0	0	0	0	0	0	0	0	0	0	0	0	0	0	0	0	0	0	0	0	0	0	0	0	0	2.53011e-06	0	0	0	0	0	0	0	0	0	0	0	0	0	0	0	0	0	0	0	0	0	0	0	0	9.11444e-06	0	0	0	0	0	0	0	0	0	0	0	0	0	0	0	0	0	0	0	0	0	0	0	0	0	0	0	0	0	0	0	0	0	0	0	0	0	0	0	0	0	0	0	0	0	0	0	0	0	0	0	0	0	0	0	0	0	0	0	0	0	0	0	0	0	0	0	0	0	0	0	0	0	0	0	0	0	0	0	0	0	0	0
d__Bacteria;p__Proteobacteria;c__Gammaproteobacteria;o__Pseudomonadales;f__Moraxellaceae;g__Psychrobacter;s__Psychrobacter immobilis_A	0	0	0	0	0	0	0	0	0	0	0	0	0	0	0	0	0	0	0	0	0	0	0	0	0	0	0	0	0	0	0	0	0	0	0	0	0	0	0	0	0	0	0	0	0	0	0	0	0	0	0	0	0	0	0	0	0	0	0	0	0	0	0	0	0	0	0	0	0	0	0	0	0	0	0	0	0	0	0	0	0	0	0	0	0	0	0	0	0	0	0	0	0	0	0	0	0	0	0	0	0	0	0	0	0	0	0	0	0	0	0	0	0	0	0	0	0	0	0	0	0	0	0	0	0	0	0	0	0	0	0	0	0	0	0	0	0	0	0	0	0	0	0	0	0	0	0	0	0	0	0	0	0	0	0	0	0	0	0	0	0	0	0	0	0	0	0	0	0	0	0	0	0	0	0	0	0	0	0	0	0	0	0	0	0	0	0	0	0	0	0	0	0	0	0	0	0	0	0	0	0	0	0	0	0	0	0	0	0	0	0	0	0	0	0	0	0	0	0	0	0	0	0	0	0	0	0	0	0	0	0	0	0	0	0	0	0	0	0	0	0	0	0	0	0	0	0	0	0	0	0	0	0	0	0	0	0	0	0	0	0	0	0	0	0	0	0	0	0	0	0	0	0	0	0	0	0	0	0	0	0	0	0	0	0	0	0	0	0	0	0	0	0	0	0	0	0	0	0	0	0	0	0	0	0	0	0	0	0	0	0	0	0	0	0	0	0	0	0	0	0	0	0	0	0	0	0	0	0	0	0	4.83653e-06	0	0	0	0	0	0	0	0	0	0	0	0	0	0	0	0	0	0	0	0	0	0	0	0	0	0	0	0	4.20631e-06	0	0	0	0	0	0	0	0	0	0	0	0	0	0	0	0	0	0	0	0	0	0	0	0	3.56292e-06	0	0	0	0	0	0	0	0	0	0	0	0	0	0	0	0	0	0	0	0	0	0	0	0	0	0	0	0	0	0	0	0	0	0	0	0	0	0	0	0	0	0	0	0	0	0	0	0	0	0	0	0	0	0	0	0	0	0	0	0	0	0	0	0	0	0	0	0	0	0	0	0	0	0	0	0	0	0	0	0	0	0	0
d__Bacteria;p__Proteobacteria;c__Gammaproteobacteria;o__Pseudomonadales;f__Moraxellaceae;g__Psychrobacter;s__Psychrobacter immobilis_B	0	0	0	0	0	0	0	0	0	0	0	0	0	0	0	0	0	0	0	0	0	0	0	0	0	0	0	0	0	0	0	0	0	0	0	0	0	0	0	0	0	0	0	0	0	0	0	0	0	0	0	0	0	0	0	0	0	0	0	0	0	0	0	0	0	0	0	0	0	0	0	0	0	0	0	0	0	0	0	0	0	0	0	0	0	0	0	0	0	0	0	0	0	0	0	0	0	0	0	0	0	0	0	0	0	0	0	0	0	0	0	0	0	0	0	0	0	0	0	0	0	0	0	0	0	0	0	0	0	0	0	0	0	0	0	0	0	0	0	0	0	0	0	0	0	0	0	0	0	0	0	0	0	0	0	0	0	0	0	0	0	0	0	0	0	0	0	0	0	0	0	0	0	0	0	0	0	0	0	0	0	0	0	0	0	0	0	0	0	0	0	0	0	0	0	0	0	0	0	0	0	0	0	0	0	0	0	0	0	0	0	0	0	0	0	0	0	0	0	0	0	0	0	0	0	0	0	0	0	0	0	0	0	0	0	0	0	0	0	0	0	0	0	0	0	0	0	0	0	0	0	0	0	0	0	0	0	0	0	0	0	0	0	0	0	0	0	0	0	0	0	0	0	0	0	0	0	0	0	0	0	0	0	0	0	0	0	0	0	0	0	0	0	0	0	0	0	0	0	0	0	0	0	0	0	0	0	0	0	0	0	0	0	0	0	0	0	0	0	0	0	0	0	0	0	0	0	0	0	0	0	5.36125e-06	0	0	0	0	0	0	0	0	0	0	0	0	0	0	0	0	0	0	0	0	0	0	0	0	0	0	0	0	3.28915e-06	0	0	0	0	0	0	0	0	0	0	0	0	0	0	0	0	0	0	0	0	0	0	0	0	5.88296e-06	0	0	0	0	0	0	0	0	0	0	0	0	0	0	0	0	0	0	0	0	0	0	0	0	0	0	0	0	0	0	0	0	0	0	0	0	0	0	0	0	0	0	0	0	0	0	0	0	0	0	0	0	0	0	0	0	0	0	0	0	0	0	0	0	0	0	0	0	0	0	0	0	0	0	0	0	0	0	0	0	0	0	0
d__Bacteria;p__Proteobacteria;c__Gammaproteobacteria;o__Pseudomonadales;f__Moraxellaceae;g__Psychrobacter;s__Psychrobacter immobilis_D	0	0	0	0	0	0	0	0	0	0	0	0	0	0	0	0	0	0	0	0	0	0	0	0	0	0	0	0	0	0	0	0	0	0	0	0	0	0	0	0	0	0	0	0	0	0	0	0	0	0	0	0	0	0	0	0	0	0	0	0	0	0	0	0	0	0	0	0	0	0	0	0	0	0	0	0	0	0	0	0	0	0	0	0	0	0	0	0	0	0	0	0	0	0	0	0	0	0	0	0	0	0	0	0	0	0	0	0	0	0	0	0	0	0	0	0	0	0	0	0	0	0	0	0	0	0	0	0	0	0	0	0	0	0	0	0	0	0	0	0	0	0	0	0	0	0	0	0	0	0	0	0	0	0	0	0	0	0	0	0	0	0	0	0	0	0	0	0	0	0	0	0	0	0	0	0	0	0	0	0	0	0	0	0	0	0	0	0	0	0	0	0	0	0	0	0	0	0	0	0	0	0	0	0	0	0	0	0	0	0	0	0	0	0	0	0	0	0	0	0	0	0	0	0	0	0	0	0	0	0	0	0	0	0	0	0	0	0	0	0	0	0	0	0	0	0	0	0	0	0	0	0	0	0	0	0	0	0	0	0	0	0	0	0	0	0	0	0	0	0	0	0	0	0	0	0	0	0	0	0	0	0	0	0	0	0	0	0	0	0	0	0	0	0	0	0	0	0	0	0	0	0	0	0	0	0	0	0	0	0	0	0	0	0	0	0	0	6.0685e-05	0	0	0	0	0	0	0	0	0	0	0	0	0	3.83272e-06	0	0	0	0	0	0	0	0	0	0	0	0	0	0.000101461	0	0	0	0	0	0	0	0	0	0	0	0	0	0	0.000350927	0	0	0	0	0	0	0	0	0	0	0	0	0	0.000124072	0	0	0	0	0	0	0	0	0	0	8.81063e-06	0	0	0	0	0	0	0	0	0	0	0	0	0	0	0	0	0	0	0	0	0	0	0	0	0	0	0	0	0	0	0	0	0	0	0	0	0	0	0	0	0	0	0	0	0	0	0	0	0	0	0	0	0	0	0	0	0	0	0	0	0	0	0	0	0	0	0	0	0	0	0	0	0	0	0	0	0	0	0	0	0	0	0
d__Bacteria;p__Proteobacteria;c__Gammaproteobacteria;o__Pseudomonadales;f__Moraxellaceae;g__Psychrobacter;s__Psychrobacter immobilis_E	0	0	0	0	0	0	0	0	0	0	0	0	0	0	0	0	0	0	0	0	0	0	0	0	0	0	0	0	0	0	0	0	0	0	0	0	0	0	0	0	0	0	0	0	0	0	0	0	0	0	0	0	0	0	0	0	0	0	0	0	0	0	0	0	0	0	0	0	0	0	0	0	0	0	0	0	0	0	0	0	0	0	0	0	0	0	0	0	0	0	0	0	0	0	0	0	0	0	0	0	0	0	0	0	0	0	0	0	0	0	0	0	0	0	0	0	0	0	0	0	0	0	0	0	0	0	0	0	0	0	0	0	0	0	0	0	0	0	0	0	0	0	0	0	0	0	0	0	0	0	0	0	0	0	0	0	0	0	0	0	0	0	0	6.26283e-06	0	0	0	0	0	0	0	0	0	0	0	0	0	0	0	0	0	0	0	0	0	0	0	0	0	0	0	0	0	0	0	0	0	0	0	0	0	0	0	0	0	0	0	0	0	0	0	0	0	0	0	0	0	0	0	0	0	0	0	0	0	0	0	0	0	0	0	0	0	0	0	0	0	0	0	0	0	0	0	0	0	0	0	0	0	0	0	0	0	0	0	0	0	0	0	0	0	0	0	0	0	0	0	0	0	0	0	0	0	0	0	0	0	0	0	0	0	0	0	0	0	0	0	0	0	0	0	0	0	0	0	0	0	0	0	0	0	0	0	0	0	0	0	0	0	0	0	0	0	0	0	0	0	0	0	0	0	0	0	0	0	0	0	0	0	0	0	7.93921e-06	0	0	0	0	0	0	0	0	0	0	0	0	0	2.15834e-05	0	0	0	0	0	0	0	0	0	0	0	0	0	0	8.20706e-05	0	0	0	0	0	0	0	0	0	0	0	0	0	2.02381e-05	0	0	0	0	0	0	0	0	0	0	7.11479e-05	0	0	0	0	0	0	0	0	0	0	0	0	0	0	0	0	0	0	0	0	0	0	0	0	0	0	0	0	0	0	0	0	0	0	0	0	0	0	0	0	0	0	0	0	0	0	0	0	0	0	0	0	0	0	0	0	0	0	0	0	0	0	0	0	0	0	0	0	0	0	0	0	0	0	0	0	0	0	0	0	0	0	0
d__Bacteria;p__Proteobacteria;c__Gammaproteobacteria;o__Pseudomonadales;f__Moraxellaceae;g__Psychrobacter;s__Psychrobacter luti	0	0	0	0	0	0	0	0	0	0	0	0	0	0	0	0	0	0	0	0	0	0	0	0	0	0	0	0	0	0	0	0	0	0	0	0	0	0	0	0	0	0	0	0	0	0	0	0	0	0	0	0	0	0	0	0	0	0	0	0	0	0	0	0	0	0	0	0	0	0	0	0	0	0	0	0	0	0	0	0	0	0	0	0	0	0	0	0	0	0	0	0	0	0	0	0	0	0	0	0	0	0	0	0	0	0	0	0	0	0	0	0	0	0	0	0	0	0	0	0	0	0	0	0	0	0	0	0	0	0	0	0	0	0	0	0	0	0	0	0	0	0	0	0	0	0	0	0	0	0	0	0	0	0	0	0	0	0	0	0	0	0	0	0	0	0	0	0	0	0	0	0	0	0	0	0	0	0	0	0	0	0	0	0	0	0	0	0	0	0	0	0	0	0	0	0	0	0	0	0	0	0	0	0	0	0	0	0	0	0	0	0	0	0	0	0	0	0	0	0	0	0	0	0	0	0	0	0	0	0	0	0	0	0	0	0	0	0	0	0	0	0	0	0	0	0	0	0	0	0	0	0	0	0	0	0	0	0	0	0	0	0	0	0	0	0	0	0	0	0	0	0	0	0	0	0	0	0	0	0	0	0	0	0	0	0	0	0	0	0	0	0	0	0	0	0	0	0	0	0	0	0	0	0	0	0	0	0	0	0	0	0	0	0	0	0	0	0	0	0	0	0	0	0	0	0	0	0	0	0	0	1.82967e-05	0	0	0	0	0	0	0	0	0	0	0	0	0	0	0	0	0	0	0	0	0	0	0	0	0	0	0	0	1.69834e-05	0	0	0	0	0	0	0	0	0	0	0	0	0	0	0	0	0	0	0	0	0	0	0	0	1.04126e-05	0	0	0	0	0	0	0	0	0	0	0	0	0	0	0	0	0	0	0	0	0	0	0	0	0	0	0	0	0	0	0	0	0	0	0	0	0	0	0	0	0	0	0	0	0	0	0	0	0	0	0	0	0	0	0	0	0	0	0	0	0	0	0	0	0	0	0	0	0	0	0	0	0	0	0	0	0	0	0	0	0	0	0
d__Bacteria;p__Proteobacteria;c__Gammaproteobacteria;o__Pseudomonadales;f__Moraxellaceae;g__Psychrobacter;s__Psychrobacter maritimus	0	0	0	0	0	0	0	0	0	0	0	0	0	0	0	0	0	0	0	0	0	0	0	0	0	0	0	0	0	0	0	0	0	0	0	0	0	0	0	0	0	0	0	0	0	0	0	0	0	0	0	0	0	0	0	0	0	0	0	0	0	0	0	0	0	0	0	0	0	0	0	0	0	0	0	0	0	0	0	0	0	0	0	0	0	0	0	0	0	0	0	0	0	0	0	0	0	0	0	0	0	0	0	0	0	0	0	0	0	0	0	0	0	0	0	0	0	0	0	0	0	0	0	0	0	0	0	0	0	0	0	0	0	0	0	0	0	0	0	0	0	0	0	0	0	0	0	0	0	0	0	0	0	0	0	0	0	0	0	0	0	0	0	0	0	0	0	0	0	0	0	0	0	0	0	0	0	0	0	0	0	0	0	0	0	0	0	0	0	0	0	0	0	0	0	0	0	0	0	0	0	0	0	0	0	0	0	0	0	0	0	0	0	0	0	0	0	0	0	0	0	0	0	0	0	0	0	0	0	0	0	0	0	0	0	0	0	0	0	0	0	0	0	0	0	0	0	0	0	0	0	0	0	0	0	0	0	0	0	0	0	0	0	0	0	0	0	0	0	0	0	0	0	0	0	0	0	0	0	0	0	0	0	0	0	0	0	0	0	0	0	0	0	0	0	0	0	0	0	0	0	0	0	0	0	0	0	0	0	0	0	0	0	0	0	0	0	0	0	0	0	0	0	0	0	0	0	0	0	0	0	3.16656e-05	0	0	0	0	0	0	0	0	0	0	0	0	0	0	0	0	0	0	0	0	0	0	0	0	0	0	0	0	1.7268e-05	0	0	0	0	0	0	0	0	0	0	0	0	0	0	0	0	0	0	0	0	0	0	0	0	1.10478e-05	0	0	0	0	0	0	0	0	0	0	0	0	0	0	0	0	0	0	0	0	0	0	0	0	0	0	0	0	0	0	0	0	0	0	0	0	0	0	0	0	0	0	0	0	0	0	0	0	0	0	0	0	0	0	0	0	0	0	0	0	0	0	0	0	0	0	0	0	0	0	0	0	0	0	0	0	0	0	0	0	0	0	0
d__Bacteria;p__Proteobacteria;c__Gammaproteobacteria;o__Pseudomonadales;f__Moraxellaceae;g__Psychrobacter;s__Psychrobacter piscatorii_A	0	0	0	0	0	0	0	0	0	0	0	0	0	0	0	0	0	0	0	0	0	0	0	0	0	0	0	0	0	0	0	0	0	0	0	0	0	0	0	0	0	0	0	0	0	0	0	0	0	0	0	0	0	0	0	0	0	0	0	0	0	0	0	0	0	0	0	0	0	0	0	0	0	0	0	0	0	0	0	0	0	0	0	0	0	0	0	0	0	0	0	0	0	0	0	0	0	0	0	0	0	0	0	0	0	0	0	0	0	0	0	0	0	0	0	0	0	0	0	0	0	0	0	0	0	0	0	0	0	0	0	0	0	0	0	0	0	0	0	0	0	0	0	0	0	0	0	0	0	0	0	0	1.86411e-05	0	0	0	0	0	0	0	0	0	0	0	0	0	0	0	0	0	0	0	0	0	0	0	0	0	0	0	0	0	0	0	0	0	0	0	0	0	0	0	0	0	0	0	0	0	0	0	0	0	0	0	0	0	0	0	0	0	0	0	0	0	0	0	0	0	0	0	0	0	0	0	0	0	0	0	0	0	0	0	0	0	0	0	0	0	0	0	0	0	0	0	0	0	0	0	0	0	0	0	0	0	0	0	0	0	0	0	0	0	0	0	0	0	0	0	0	0	0	0	0	0	0	0	0	0	0	0	0	0	0	0	0	0	0	0	0	0	0	0	0	0	0	0	0	0	0	0	0	0	0	0	0	0	0	0	0	0	0	0	0	0	0	0	0	0	0	0	0	0	0	0	0	0	0	0	0	0	0	7.59701e-06	0	0	0	0	0	0	0	0	0	0	0	0	0	0	0	0	0	0	0	0	0	0	0	0	0	0	0	0	0	0	0	0	0	0	0	0	0	0	0	0	0	0	0	0	0	0	0	0	0	0	0	0	0	0	0	0	0	0	0	0	0	0	0	0	0	0	0	0	0	0	0	0	0	0	0	0	0	0	0	0	0	0	0	0	0	0	0	0	0	0	0	0	0	0	0	0	0	0	0	0	0	0	0	0	0	0	0	0	0	0	0	0	0	0	0	0	0	0	0	0	0	0	0	0	0	0	0	0	0	0	0	0	0	0	0	0	0
d__Bacteria;p__Proteobacteria;c__Gammaproteobacteria;o__Pseudomonadales;f__Moraxellaceae;g__Psychrobacter;s__Psychrobacter sanguinis	0	0	0	0	0	0	0	0	0	0	0	0	0	0	0	0	0	0	0	0	0	0	0	0	0	0	0	0	0	0	0	0	0	0	0	0	0	0	0	0	0	0	0	0	0	0	0	0	0	0	0	0	0	0	0	0	0	0	0	0	0	0	0	0	0	0	0	0	0	0	0	0	0	0	0	0	0	0	0	0	0	0	0	0	0	0	0	0	0	0	0	0	0	0	0	0	0	0	0	0	0	0	0	0	0	0	0	0	0	0	0	0	0	0	0	0	0	0	0	0	0	0	0	0	0	0	0	0	0	0	0	0	0	0	0	0	0	0	0	0	0	0	0	0	0	0	0	0	0	0	0	0	0	0	0	0	0	0	0	0	0	0	0	0	0	0	0	0	0	0	0	0	0	0	0	0	0	0	0	0	0	0	0	0	0	0	0	0	0	0	0	0	0	0	0	0	0	0	0	0	0	0	0	0	0	0	0	0	0	0	0	0	0	0	0	0	0	0	0	0	0	0	0	0	0	0	0	0	0	0	0	0	0	0	0	0	0	0	0	0	0	0	0	0	0	0	0	0	0	0	0	0	0	0	0	0	0	0	0	0	0	0	0	0	0	0	0	0	0	0	0	0	0	0	0	0	0	0	0	0	0	0	0	0	0	0	0	0	0	0	0	0	0	0	0	0	0	0	0	0	0	0	0	0	0	0	0	0	0	0	0	0	0	0	0	0	0	0	0	0	0	0	0	0	0	0	0	0	0	0	0	0.000306367	0	0	0	0	0	0	0	0	0	0	0	0	0	0	0	0	0	0	0	0	0	0	0	0	0	0	0	0	0	0	0	0	0	0	0	0	0	0	0	0	0	0	0	0	0	0	0	0	0	0	0	0	0	0	0	0	0	0	0	0	0	0	0	0	0	0	0	0	0	0	0	0	0	0	0	0	0	0	0	0	0	0	0	0	0	0	0	0	0	0	0	0	0	0	0	0	0	0	0	0	0	0	0	0	0	0	0	0	0	0	0	0	0	0	0	0	0	0	0	0	0	0	0	0	0	0	0	0	0	0	0	0	0	0	0	0	0
d__Bacteria;p__Proteobacteria;c__Gammaproteobacteria;o__Pseudomonadales;f__Moraxellaceae;g__Psychrobacter;s__Psychrobacter sp000586455	0	0	0	0	0	0	0	0	0	0	0	0	0	0	0	0	0	0	0	0	0	0	0	0	0	0	0	0	0	0	0	0	0	0	0	0	0	0	0	0	0	0	0	0	0	0	0	0	0	0	0	0	0	0	0	0	0	0	0	0	0	0	0	0	0	0	0	0	0	0	0	0	0	0	0	0	0	0	0	0	0	0	0	0	0	0	0	0	0	0	0	0	0	0	0	0	0	0	0	0	0	0	0	0	0	0	0	0	0	0	0	0	0	0	0	0	0	0	0	0	0	0	0	0	0	0	0	0	0	0	0	0	0	0	0	0	0	0	0	0	0	0	0	0	0	0	0	0	0	0	0	0	0	0	0	0	0	0	0	0	0	0	0	0	0	0	0	0	0	0	0	0	0	0	0	0	0	0	0	0	0	0	0	0	0	0	0	0	0	0	0	0	0	0	0	0	0	0	0	0	0	0	0	0	0	0	0	0	0	0	0	0	0	0	0	0	0	0	0	0	0	0	0	0	0	0	0	0	0	0	0	0	0	0	0	0	0	0	0	0	0	0	0	0	0	0	0	0	0	0	0	0	0	0	0	0	0	0	0	0	0	0	0	0	0	0	0	0	0	0	0	0	0	0	0	0	0	0	0	0	0	0	0	0	0	0	0	0	0	0	0	0	0	0	0	0	0	0	0	0	0	0	0	0	0	0	0	0	0	0	0	0	0	0	0	0	0	0	0	0	0	0	0	0	0	0	0	0	0	0	0	0.000223347	0	0	0	0	0	0	0	0	0	0	0	0	0	0	0	0	0	0	0	0	0	0	0	0	0	0	0	0	7.14757e-06	0	0	0	0	0	0	0	0	0	0	0	0	0	7.30505e-06	0	0	0	0	0	0	0	0	0	0	4.95218e-05	0	0	0	0	0	0	0	0	0	0	0	0	0	0	0	0	0	0	0	0	0	0	0	0	0	0	0	0	0	0	0	0	0	0	0	0	0	0	0	0	0	0	0	0	0	0	0	0	0	0	0	0	0	0	0	0	0	0	0	0	0	0	0	0	0	0	0	0	0	0	0	0	0	0	0	0	0	0	0	0	0	0	0
d__Bacteria;p__Proteobacteria;c__Gammaproteobacteria;o__Pseudomonadales;f__Moraxellaceae;g__Psychrobacter;s__Psychrobacter sp000586475	0	0	0	0	0	0	0	0	0	0	0	0	0	0	0	0	0	0	0	0	0	0	0	0	0	0	0	0	0	0	0	0	0	0	0	0	0	0	0	0	0	0	0	0	0	0	0	0	0	0	0	0	0	0	0	0	0	0	0	0	0	0	0	0	0	0	0	0	0	0	0	0	0	0	0	0	0	0	0	0	0	0	0	0	0	0	0	0	0	0	0	0	0	0	0	0	0	0	0	0	0	0	0	0	0	0	0	0	0	0	0	0	0	0	0	0	0	0	0	0	0	0	0	0	0	0	0	0	0	0	0	0	0	0	0	0	0	0	0	0	0	0	0	0	0	0	0	0	0	0	0	0	0	0	0	0	0	0	0	0	0	0	0	0	0	0	0	0	0	0	0	0	0	0	0	0	0	0	0	0	0	0	0	0	0	0	0	0	0	0	0	0	0	0	0	0	0	0	0	0	0	0	0	0	0	0	0	0	0	0	0	0	0	0	0	0	0	0	0	0	0	0	0	0	0	0	0	0	0	0	0	0	0	0	0	0	0	0	0	0	0	0	0	0	0	0	0	0	0	0	0	0	0	0	0	0	0	0	0	0	0	0	0	0	0	0	0	0	0	0	0	0	0	0	0	0	0	0	0	0	0	0	0	0	0	0	0	0	0	0	0	0	0	0	0	0	0	0	0	0	0	0	0	0	0	0	0	0	0	0	0	0	0	0	0	0	0	0	0	0	0	0	0	0	0	0	0	0	0	0	0	1.0905e-05	0	0	0	0	0	0	0	0	0	0	0	0	0	0	0	0	0	0	0	0	0	0	0	0	0	0	0	0	5.53462e-06	0	0	0	0	0	0	0	0	0	0	0	0	0	0	0	0	0	0	0	0	0	0	0	0	8.36872e-06	0	0	0	0	0	0	0	0	0	0	0	0	0	0	0	0	0	0	0	0	0	0	0	0	0	0	0	0	0	0	0	0	0	0	0	0	0	0	0	0	0	0	0	0	0	0	0	0	0	0	0	0	0	0	0	0	0	0	0	0	0	0	0	0	0	0	0	0	0	0	0	0	0	0	0	0	0	0	0	0	0	0	0
d__Bacteria;p__Proteobacteria;c__Gammaproteobacteria;o__Pseudomonadales;f__Moraxellaceae;g__Psychrobacter;s__Psychrobacter sp001435295	0	0	0	0	0	0	0	0	0	0	0	0	0	0	0	0	0	0	0	0	0	0	0	0	0	0	0	0	0	0	0	0	0	0	0	0	0	0	0	0	0	0	0	0	0	0	0	0	0	0	0	0	0	0	0	0	0	0	0	0	0	0	0	0	0	0	0	0	0	0	0	0	0	0	0	0	0	0	0	0	0	0	0	0	0	0	0	0	0	0	0	0	0	0	0	0	0	0	0	0	0	0	0	0	0	0	0	0	0	0	0	0	0	0	0	0	0	0	0	0	0	0	0	0	0	0	0	0	0	0	0	0	0	0	0	0	0	0	0	0	0	0	0	0	0	0	0	0	0	0	0	0	0	0	0	0	0	0	0	0	0	0	0	0	0	0	0	0	0	0	0	0	0	0	0	0	0	0	0	0	0	0	0	0	0	0	0	0	0	0	0	0	0	0	0	0	0	0	0	0	0	0	0	0	0	0	0	0	0	0	0	0	0	0	0	0	0	0	0	0	0	0	0	0	0	0	0	0	0	0	0	0	0	0	0	0	0	0	0	0	0	0	0	0	0	0	0	0	0	0	0	0	0	0	0	0	0	0	0	0	0	0	0	0	0	0	0	0	0	0	0	0	0	0	0	0	0	0	0	0	0	0	0	0	0	0	0	0	0	0	0	0	0	0	0	0	0	0	0	0	0	0	0	0	0	0	0	0	0	0	0	0	0	0	0	0	0	0	0	0	0	0	0	0	0	0	0	0	0	0	0	2.5734e-05	0	0	0	0	0	0	0	0	0	0	0	0	0	0	0	0	0	0	0	0	0	0	0	0	0	0	0	0	3.07093e-05	0	0	0	0	0	0	0	0	0	0	0	0	0	4.36882e-05	0	0	0	0	0	0	0	0	0	0	0.000248079	0	0	0	0	0	0	0	0	0	0	0	0	0	0	0	0	0	0	0	0	0	0	0	0	0	0	0	0	0	0	0	0	0	0	0	0	0	0	0	0	0	0	0	0	0	0	0	0	0	0	0	0	0	0	0	0	0	0	0	0	0	0	0	0	0	0	0	0	0	0	0	0	0	0	0	0	0	0	0	0	0	0	0
d__Bacteria;p__Proteobacteria;c__Gammaproteobacteria;o__Pseudomonadales;f__Moraxellaceae;g__Psychrobacter;s__Psychrobacter sp001435845	0	0	0	0	0	0	0	0	0	0	0	0	0	0	0	0	0	0	0	0	0	0	0	0	0	0	0	0	0	0	0	0	0	0	0	0	0	0	0	0	0	0	0	0	0	0	0	0	0	0	0	0	0	0	0	0	0	0	0	0	0	0	0	0	0	0	0	0	0	0	0	0	0	0	0	0	0	0	0	0	0	0	0	0	0	0	0	0	0	0	0	0	0	0	0	0	0	0	0	0	0	0	0	0	0	0	0	0	0	0	0	0	0	0	0	0	0	0	0	0	0	0	0	0	0	0	0	0	0	0	0	0	0	0	0	0	0	0	0	0	0	0	0	0	0	0	0	0	0	0	0	0	0	0	0	0	0	0	0	0	0	0	0	0	0	0	0	0	0	0	0	0	0	0	0	0	0	0	0	0	0	0	0	0	0	0	0	0	0	0	0	0	0	0	0	0	0	0	0	0	0	0	0	0	0	0	0	0	0	0	0	0	0	0	0	0	0	0	0	0	0	0	0	0	0	0	0	0	0	0	0	0	0	0	0	0	0	0	0	0	0	0	0	0	0	0	0	0	0	0	0	0	0	0	0	0	0	0	0	0	0	0	0	0	0	0	0	0	0	0	0	0	0	0	0	0	0	0	0	0	0	0	0	0	0	0	0	0	0	0	0	0	0	0	0	0	0	0	0	0	0	0	0	0	0	0	0	0	0	0	0	0	0	0	0	0	0	0	0	0	0	0	0	0	0	0	0	0	0	0	0	0.000669038	0	0	0	0	0	0	0	0	0	0	0	0	0	0	0	0	0	0	0	0	0	0	0	0	0	0	0	0	0.000736896	0	0	0	0	0	0	0	0	0	0	0	0	0	0	0	0	0	0	0	0	0	0	0	0	0.00096428	0	0	0	0	0	0	0	0	0	0	0	0	0	0	0	0	0	0	0	0	0	0	0	0	0	0	0	0	0	0	0	0	0	0	0	0	0	0	0	0	0	0	0	0	0	0	0	0	0	0	0	0	0	0	0	0	0	0	0	0	0	0	0	0	0	0	0	0	0	0	0	0	0	0	0	0	0	0	0	0	0	0	0
d__Bacteria;p__Proteobacteria;c__Gammaproteobacteria;o__Pseudomonadales;f__Moraxellaceae;g__Psychrobacter;s__Psychrobacter sp002377905	0	0	0	0	0	0	0	0	0	0	0	0	0	0	0	0	0	0	0	0	0	0	0	0	0	0	0	0	0	0	0	0	0	0	0	0	0	0	0	0	0	0	0	0	0	0	0	0	0	0	0	0	0	0	0	0	0	0	0	0	0	0	0	0	0	0	0	0	0	0	0	0	0	0	0	0	0	0	0	0	0	0	0	0	0	0	0	0	0	0	0	0	0	0	0	0	0	0	0	0	0	0	0	0	0	0	0	0	0	0	0	0	0	0	0	0	0	0	0	0	0	0	0	0	0	0	0	0	0	0	0	0	0	0	0	0	0	0	0	0	0	0	0	0	0	0	0	0	0	0	0	0	0	0	0	0	0	0	0	0	0	0	0	0	0	0	0	0	0	0	0	0	0	0	0	0	0	0	0	0	0	0	0	0	0	0	0	0	0	0	0	0	0	0	0	0	0	0	0	0	0	0	0	0	0	0	0	0	0	0	0	0	0	0	0	0	0	0	0	0	0	0	0	0	0	0	0	0	0	0	0	0	0	0	0	0	0	0	0	0	0	0	0	0	0	0	0	0	0	0	0	0	0	0	0	0	0	0	0	0	0	0	0	0	0	0	0	0	0	0	0	0	0	0	0	0	0	0	0	0	0	0	0	0	0	0	0	0	0	0	0	0	0	0	0	0	0	0	0	0	0	0	0	0	0	0	0	0	0	0	0	0	0	0	0	0	0	0	0	0	0	0	0	0	0	0	0	0	0	0	0	5.01904e-06	0	0	0	0	0	0	0	0	0	0	0	0	0	0	0	0	0	0	0	0	0	0	0	0	0	0	0	0	1.53072e-05	0	0	0	0	0	0	0	0	0	0	0	0	0	0	0	0	0	0	0	0	0	0	0	0	9.61159e-06	0	0	0	0	0	0	0	0	0	0	0	0	0	0	0	0	0	0	0	0	0	0	0	0	0	0	0	0	0	0	0	0	0	0	0	0	0	0	0	0	0	0	0	0	0	0	0	0	0	0	0	0	0	0	0	0	0	0	0	0	0	0	0	0	0	0	0	0	0	0	0	0	0	0	0	0	0	0	0	0	0	0	0
d__Bacteria;p__Proteobacteria;c__Gammaproteobacteria;o__Pseudomonadales;f__Moraxellaceae;g__Psychrobacter;s__Psychrobacter sp003530515	0	0	0	0	0	0	0	0	0	0	0	0	0	0	0	0	0	0	0	0	0	0	0	0	0	0	0	0	0	0	0	0	0	0	0	0	0	0	0	0	0	0	0	0	0	0	0	0	0	0	0	0	0	0	0	0	0	0	0	0	0	0	0	0	0	0	0	0	0	0	0	0	0	0	0	0	0	0	0	0	0	0	0	0	0	0	0	0	0	0	0	0	0	0	0	0	0	0	0	0	0	0	0	0	0	0	0	0	0	0	0	0	0	0	0	0	0	0	0	0	0	0	0	0	0	0	0	0	0	0	0	0	0	0	0	0	0	0	0	0	0	0	0	0	0	0	0	0	0	0	0	0	0	0	0	0	0	0	0	0	0	0	0	0	0	0	0	0	0	0	0	0	0	0	0	0	0	0	0	0	0	0	0	0	0	0	0	0	0	0	0	0	0	0	0	0	0	0	0	0	0	0	0	0	0	0	0	0	0	0	0	0	0	0	0	0	0	0	0	0	0	0	0	0	0	0	0	0	0	0	0	0	0	0	0	0	0	0	0	0	0	0	0	0	0	0	0	0	0	0	0	0	0	0	0	0	0	0	0	0	0	0	0	0	0	0	0	0	0	0	0	0	0	0	0	0	0	0	0	0	0	0	0	0	0	0	0	0	0	0	0	0	0	0	0	0	0	0	0	0	0	0	0	0	0	0	0	0	0	0	0	0	0	0	0	0	0	0	0	0	0	0	0	0	0	0	0	0	0	0	0	9.01146e-06	0	0	0	0	0	0	0	0	0	0	0	0	0	0	0	0	0	0	0	0	0	0	0	0	0	0	0	0	0	0	0	0	0	0	0	0	0	0	0	0	0	0	0	0	0	0	0	0	0	0	0	0	0	4.99913e-06	0	0	0	0	0	0	0	0	0	0	0	0	0	0	0	0	0	0	0	0	0	0	0	0	0	0	0	0	0	0	0	0	0	0	0	0	0	0	0	0	0	0	0	0	0	0	0	0	0	0	0	0	0	0	0	0	0	0	0	0	0	0	0	0	0	0	0	0	0	0	0	0	0	0	0	0	0	0	0	0	0	0	0
d__Bacteria;p__Proteobacteria;c__Gammaproteobacteria;o__Pseudomonadales;f__Moraxellaceae;g__Psychrobacter;s__Psychrobacter sp008369115	0	0	0	0	0	0	0	0	0	0	0	0	0	0	0	0	0	0	0	0	0	0	0	0	0	0	0	0	0	0	0	0	0	0	0	0	0	0	0	0	0	0	0	0	0	0	0	0	0	0	0	0	0	0	0	0	0	0	0	0	0	0	0	0	0	0	0	0	0	0	0	0	0	0	0	0	0	0	0	0	0	0	0	0	0	0	0	0	0	0	0	0	0	0	0	0	0	0	0	0	0	0	0	0	0	0	0	0	0	0	0	0	0	0	0	0	0	0	0	0	0	0	0	0	0	0	0	0	0	0	0	0	0	0	0	0	0	0	0	0	0	0	0	0	0	0	0	0	0	0	0	0	0	0	0	0	0	0	0	0	0	0	0	0	0	0	0	0	0	0	0	0	0	0	0	0	0	0	0	0	0	0	0	0	0	0	0	0	0	0	0	0	0	0	0	0	0	0	0	0	0	0	0	0	0	0	0	0	0	0	0	0	0	0	0	0	0	0	0	0	0	0	0	0	0	0	0	0	0	0	0	0	0	0	0	0	0	0	0	0	0	0	0	0	0	0	0	0	0	0	0	0	0	0	0	0	0	0	0	0	0	0	0	0	0	0	0	0	0	0	0	0	0	0	0	0	0	0	0	0	0	0	0	0	0	0	0	0	0	0	0	0	0	0	0	0	0	0	0	0	0	0	0	0	0	0	0	0	0	0	0	0	0	0	0	0	0	0	0	0	0	0	0	0	0	0	0	0	0	0	0	6.52247e-05	0	0	0	0	0	0	0	0	0	0	0	0	0	0	0	0	0	0	0	0	0	0	0	0	0	0	0	0	0.000530818	0	0	0	0	0	0	0	0	0	0	0	0	0	0.000158693	0	0	0	0	0	0	0	0	0	0	0	0	0	0	0	0	0	0	0	0	0	0	0	0	0	0	0	0	0	0	0	0	0	0	0	0	0	0	0	0	0	0	0	0	0	0	0	0	0	0	0	0	0	0	0	0	0	0	0	0	0	0	0	0	0	0	0	0	0	0	0	0	0	0	0	0	0	0	0	0	0	0	0	0	0	0	0	0	0	0	0	0	0	0
d__Bacteria;p__Proteobacteria;c__Gammaproteobacteria;o__Pseudomonadales;f__Moraxellaceae;g__Psychrobacter;s__Psychrobacter sp014770435	0	0	0	0	0	0	0	0	0	0	0	0	0	0	0	0	0	0	0	0	0	0	0	0	0	0	0	0	0	0	0	0	0	0	0	0	0	0	0	0	0	0	0	0	0	0	0	0	0	0	0	0	0	0	0	0	0	0	0	0	0	0	0	0	0	0	0	0	0	0	0	0	0	0	0	0	0	0	0	0	0	0	0	0	0	0	0	0	0	0	0	0	0	0	0	0	0	0	0	0	0	0	0	0	0	0	0	0	0	0	0	0	0	0	0	0	0	0	0	0	0	0	0	0	0	0	0	0	0	0	0	0	0	0	0	0	0	0	0	0	0	0	0	0	0	0	0	0	0	0	0	0	0	0	0	0	0	0	0	0	0	0	0	0	0	0	0	0	0	0	0	0	0	0	0	0	0	0	0	0	0	0	0	0	0	0	0	0	0	0	0	0	0	0	0	0	0	0	0	0	0	0	0	0	0	0	0	0	0	0	0	0	0	0	0	0	0	0	0	0	0	0	0	0	0	0	0	0	0	0	0	0	0	0	0	0	0	0	0	0	0	0	0	0	0	0	0	0	0	0	0	0	0	0	0	0	0	0	0	0	0	0	0	0	0	0	0	0	0	0	0	0	0	0	0	0	0	0	0	0	0	0	0	0	0	0	0	0	0	0	0	0	0	0	0	0	0	0	0	0	0	0	0	0	0	0	0	0	0	0	0	0	0	0	0	0	0	0	0	0	0	0	0	0	0	0	0	0	0	0	0	2.39545e-05	0	0	0	0	0	0	0	0	0	0	0	0	0	0	0	0	0	0	0	0	0	0	0	0	0	0	0	0	1.35994e-05	0	0	0	0	0	0	0	0	0	0	0	0	0	0	0	0	0	0	0	0	0	0	0	0	3.74521e-05	0	0	0	0	0	0	0	0	0	0	0	0	0	0	0	0	0	0	0	0	0	0	0	0	0	0	0	0	0	0	0	0	0	0	0	0	0	0	0	0	0	0	0	0	0	0	0	0	0	0	0	0	0	0	0	0	0	0	0	0	0	0	0	0	0	0	0	0	0	0	0	0	0	0	0	0	0	0	0	0	0	0	0
d__Bacteria;p__Proteobacteria;c__Gammaproteobacteria;o__Pseudomonadales;f__Moraxellaceae;g__Psychrobacter;s__Psychrobacter sp018448495	0	0	0	0	0	0	0	0	0	0	0	0	0	0	0	0	0	0	0	0	0	0	0	0	0	0	0	0	0	0	0	0	0	0	0	0	0	0	0	0	0	0	0	0	0	0	0	0	0	0	0	0	0	0	0	0	0	0	0	0	0	0	0	0	0	0	0	0	0	0	0	0	0	0	0	0	0	0	0	0	0	0	0	0	0	0	0	0	0	0	0	0	0	0	0	0	0	0	0	0	0	0	0	0	0	0	0	0	0	0	0	0	0	0	0	0	0	0	0	0	0	0	0	0	0	0	0	0	0	0	0	0	0	0	0	0	0	0	0	0	0	0	0	0	0	0	0	0	0	0	0	0	0	0	0	0	0	0	0	0	0	0	0	0	0	0	0	0	0	0	0	0	0	0	0	0	0	0	0	0	0	0	0	0	0	0	0	0	0	0	0	0	0	0	0	0	0	0	0	0	0	0	0	0	0	0	0	0	0	0	0	0	0	0	0	0	0	0	0	0	0	0	0	0	0	0	0	0	0	0	0	0	0	0	0	0	0	0	0	0	0	0	0	0	0	0	0	0	0	0	0	0	0	0	0	0	0	0	0	0	0	0	0	0	0	0	0	0	0	0	0	0	0	0	0	0	0	0	0	0	0	0	0	0	0	0	0	0	0	0	0	0	0	0	0	0	0	0	0	0	0	0	0	0	0	0	0	0	0	0	0	0	0	0	0	0	0	0	0	0	0	0	0	0	0	0	0	0	0	0	0	0.00607489	0	0	0	0	0	0	0	0	0	0	0	0	0	0	0	0	0	0	0	0	0	0	0	0	0	0	0	0	0.00743417	0	0	0	0	0	0	0	0	0	0	0	0	0	0.00362254	0	0	0	0	0	0	0	0	0	0	0.00719798	0	0	0	0	0	0	0	0	0	0	0	0	0	0	0	0	0	0	0	0	0	0	0	0	0	0	0	0	0	0	0	0	0	0	0	0	0	0	0	0	0	0	0	0	0	0	0	0	0	0	0	0	0	0	0	0	0	0	0	0	0	0	0	0	0	0	0	0	0	0	0	0	0	0	0	0	0	0	0	0	0	0	0
d__Bacteria;p__Proteobacteria;c__Gammaproteobacteria;o__Pseudomonadales;f__Moraxellaceae;g__Psychrobacter;s__Psychrobacter sp900168255	0	0	0	0	0	0	0	0	0	0	0	0	0	0	0	0	0	0	0	0	0	0	0	0	0	0	0	0	0	0	0	0	0	0	0	0	0	0	0	0	0	0	0	0	0	0	0	0	0	0	0	0	0	0	0	0	0	0	0	0	0	0	0	0	0	0	0	0	0	0	0	0	0	0	0	0	0	0	0	0	0	0	0	0	0	0	0	0	0	0	0	0	0	0	0	0	0	0	0	0	0	0	0	0	0	0	0	0	0	0	0	0	0	0	0	0	0	0	0	0	0	0	0	0	0	0	0	0	0	0	0	0	0	0	0	0	0	0	0	0	0	0	0	0	0	0	0	0	0	0	0	0	0	0	0	0	0	0	0	0	0	0	0	0	0	0	0	0	0	0	0	0	0	0	0	0	0	0	0	0	0	0	0	0	0	0	0	0	0	0	0	0	0	0	0	0	0	0	0	0	0	0	0	0	0	0	0	0	0	0	0	0	0	0	0	0	0	0	0	0	0	0	0	0	0	0	0	0	0	0	0	0	0	0	0	0	0	0	0	0	0	0	0	0	0	0	0	0	0	0	0	0	0	0	0	0	0	0	0	0	0	0	0	0	0	0	0	0	0	0	0	0	0	0	0	0	0	0	0	0	0	0	0	0	0	0	0	0	0	0	0	0	0	0	0	0	0	0	0	0	0	0	0	0	0	0	0	0	0	0	0	0	0	0	0	0	0	0	0	0	0	0	0	0	0	0	0	0	0	0	0	0.00103529	0	0	0	0	0	0	0	0	0	0	0	0	0	0	0	0	0	0	0	0	0	0	0	0	0	0	0	0	0.000591667	0	0	0	0	0	0	0	0	0	0	0	0	0	0	0	0	0	0	0	0	0	0	0	0	0	0	0	0	0	0	0	0	0	0	0	0	0	0	0	0	0	0	0	0	0	0	0	0	0	0	0	0	0	0	0	0	0	0	0	0	0	0	0	0	0	0	0	0	0	0	0	0	0	0	0	0	0	0	0	0	0	0	0	0	0	0	0	0	0	0	0	0	0	0	0	0	0	0	0	0	0	0	0	0	0	0	0	0
d__Bacteria;p__Proteobacteria;c__Gammaproteobacteria;o__Pseudomonadales;f__Moraxellaceae;g__Psychrobacter;s__Psychrobacter sp904846525	0	0	0	0	0	0	0	0	0	0	0	0	0	0	0	0	0	0	0	0	0	0	0	0	0	0	0	0	0	0	0	0	0	0	0	0	0	0	0	0	0	0	0	0	0	0	0	0	0	0	0	0	0	0	0	0	0	0	0	0	0	0	0	0	0	0	0	0	0	0	0	0	0	0	0	0	0	0	0	0	0	0	0	0	0	0	0	0	0	0	0	0	0	0	0	0	0	0	0	0	0	0	0	0	0	0	0	0	0	0	0	0	0	0	0	0	0	0	0	0	0	0	0	0	0	0	0	0	0	0	0	0	0	0	0	0	0	0	0	0	0	0	0	0	0	0	0	0	0	0	0	0	0	0	0	0	0	0	0	0	0	0	0	0	0	0	0	0	0	0	0	0	0	0	0	0	0	0	0	0	0	0	0	0	0	0	0	0	0	0	0	0	0	0	0	0	0	0	0	0	0	0	0	0	0	0	0	0	0	0	0	0	0	0	0	0	0	0	0	0	0	0	0	0	0	0	0	0	0	0	0	0	0	0	0	0	0	0	0	0	0	0	0	0	0	0	0	0	0	0	0	0	0	0	0	0	0	0	0	0	0	0	0	0	0	0	0	0	0	0	0	0	0	0	0	0	0	0	0	0	0	0	0	0	0	0	0	0	0	0	0	0	0	0	0	0	0	0	0	0	0	0	0	0	0	0	0	0	0	0	0	0	0	0	0	0	0	0	0	0	0	0	0	0	0	0	0	0	0	0	0	3.19394e-06	0	0	0	0	0	0	0	0	0	0	0	0	0	0	0	0	0	0	0	0	0	0	0	0	0	0	0	0	1.29668e-06	0	0	0	0	0	0	0	0	0	0	0	0	0	0	0	0	0	0	0	0	0	0	0	0	6.15915e-06	0	0	0	0	0	0	0	0	0	0	0	0	0	0	0	0	0	0	0	0	0	0	0	0	0	0	0	0	0	0	0	0	0	0	0	0	0	0	0	0	0	0	0	0	0	0	0	0	0	0	0	0	0	0	0	0	0	0	0	0	0	0	0	0	0	0	0	0	0	0	0	0	0	0	0	0	0	0	0	0	0	0	0
d__Bacteria;p__Proteobacteria;c__Gammaproteobacteria;o__Pseudomonadales;f__Nitrincolaceae;g__Neptunomonas;s__Neptunomonas marina	0	0	0	0	0	0	0	0	0	0	0	0	0	0	0	0	0	0	0	0	0	0	0	0	0	0	0	0	0	0	0	0	0	0	0	0	0	0	0	0	0	0	0	0	0	0	0	0	0	0	0	0	0	0	0	0	0	0	0	0	0	0	0	0	0	0	0	0	0	0	0	0	0	0	0	0	0	0	0	0	0	0	0	0	0	0	0	0	0	0	0	0	0	0	0	0	0	0	0	0	0	0	0	0	0	0	0	0	0	0	0	0	0	0	0	0	0	0	0	0	0	0	0	0	0	0	0	0	0	0	0	0	0	0	0	0	0	0	0	0	0	0	0	0	0	0	0	0	0	0	0	0	0	0	0	0	0	0	0	0	0	0	0	0	0	0	0	0	0	0	0	0	0	0.00168667	0	0	0	0	0	0	0	0	0	0	0	0	0	0	0	0	0	0	0	0	0	0	0	0	0	0	0	0	0	0	0	0	0	0	0	0	0	0	0	0	0	0	0	0	0	0	0	0	0	0	0	0	0	0	0	0	0	0	0	0	0	0	0	0	0	0	0	0	0	0	0	0	0	0	0	0	0	0	0	0	0	0	0	0	0	0	0	0	0	0	0	0	0	0	0	0	0	0	0	0	0	0	0	0	0	0	0	0	0	0	0	0	0	0	0	0	0	0	0	0	0	0	0	0	0	0	0	0	0	0	0	0	0	0	0	0	0	0	0	0	0	0	0	0	0	0	0	0	0	0	0	0	0	0	0	0	0	0	0	0	0	0	0	0	0	0	0	0	0	0	0	0	0	0	0	0	0	0	0	0	0	0	0	0	0	0	0	0	0	0	0	0	0	0	0	0	0	0	0	0	0	0	0	0	0	0	0	0	0	0	0	0	0	0	0	0	0	0	0	0	0	0	0	0	0	0	0	0	0	0	0	0	0	0	0	0	0	0	0	0	0	0	0	0	0	0	0	0	0	0	0	0	0	0	0	0	0	0	0	0	0	0	0	0	0	0	0	0	0	0	0	0	0	0	0	0	0	0	0	0	0	0	0	0	0	0	0	0	0	0.00144145	0	0	0	0	0.00138536
d__Bacteria;p__Proteobacteria;c__Gammaproteobacteria;o__Pseudomonadales;f__Oleiphilaceae;g__Marinobacter;s__Marinobacter hydrocarbonoclasticus	0	0	0	0	0	0	0	0	0	0	0	0	0	0	0.00157738	0	0	0	0	0	0	0	0	0	0	0	0	0	0	0.00318571	0	0	0	0	0	0	0	0	0	0	0	0	0	0	0.00600354	0	0	0	0	0	0	0	0	0	0	0	0	0	0	0	0	0	0	0	0	0	0	0	0	0	0	0	0	0	0	0	0	0	0	0	0	0	0	0	0	0	0	0	0	0	0	0	0	0	0	0	0	0	0	0	0	0	0	0	0	0	0	0	0	0	0	0	0	0	0	0	0	0	0	0	0	0	0	0	0	0	0	0	0	0	0	0	0	0	0	0	0	0	0	0	0	0	0	0	0	0	0	0	0	0	0	0	0	0	0	0	0	0	0	0	0	0	0	0	0	0	0	0	0	0	0	0	0	0.000337969	0	0	0	0	0	0	0	0	0	0	0	0	0	0	0	0	0	0	0	0	0	0	0	0	0	0	0	0	0	0	0	0	0	0	0	0	0	0	0	0	0	0	0	0	0	0	0	0	0	0	0	0	0	0	0	0	0	0	0	0	0	0	0	0	0	0	0	0	0	0	0	0	0	0	0	0	0	0	0	0	0	0	0	0	0	0	0	0	0	0	0	0	0	0	0	0	0	0	0	0	0	0	0	0	0	0	0	0	0	0	0	0	0	0	0	0	0	0	0	0	0	0	0	0	0	0	0	0	0	0	0	0	0	0	0	0	0	0	0	0	0	0	0	0	0	0	0	0.00175604	0	0	0	0	0	0	0	0	0	0	0	0	0	0	0	0	0	0	0	0	0	0	0	0	0	0	0	0	0	0	0	0	0	0	0	0	0	0	0	0	0	0	0	0	0	0	0	0	0	0	0	0	0	0	0	0	0	0.00160881	0	0	0	0	0	0	0	0	0	0	0	0	0	0	0	0	0	0	0	0	0	0	0	0	0	0	0	0	0	0	0	0	0	0	0	0	0	0	0	0	0	0	0	0	0	0	0	0	0	0	0	0	0	0	0	0	0	0	0	0	0	0	0	0	0	0	0	0	0	0	0	0	0	0	0	0	0	0	0	0	0	0	0	0.0015687	0.00212873	0	0	0	0.0019795
d__Bacteria;p__Proteobacteria;c__Gammaproteobacteria;o__Pseudomonadales;f__Pseudomonadaceae;g__Azomonas;s__Azomonas sp002417905	0	0	0	0	0	0	0	0	0	0	0	0	0	0	0	0	0	0	0	0	0	0	0	0	0	0	0	0	0	0	0	0	0	0	0	0	0	0	0	0	0	0	0	0	0	0	0	0	0	0	0	0	0	0	0	0	0	2.37099e-05	0	0	0	0	0	0	0	0	0	0	0	0	0	0	0	0	0	0	0	0	0	0	0	0	0	0	0	0	0	0	0	0	0	0	0	0	0	0	0	0	5.18301e-05	0	0	0	0	0	0	0	0	5.51683e-05	0	0	0	0	0	0	0	0	0	0	0	0	0	0	0	0	0	0	0	0	0	0	0	0	0	0	2.33717e-05	0	0	0	0	0	0	0	0	0	0	0	0	0	0	0	0	0	0	0	0	0	0	0	0	0	0	0	0	0	0	0	0	0	0	0	0	0	0	0	0	0	0	0	0	0	0	0	0	0	0	0	0	0	0	0	0	0	0	0	0	0	0	0	0	0	0	0	0	0	0	0	0	0	4.36733e-05	0	0	0	0	0	0	0	0	0	0	0	0	0	0	0	0	0	0	0	0	0	0	0	0	0	0	0	0	0	0	0	0	0	0	0	0	0	0	0	0	0	0	0	0	0	0	0	0	0	0	0	0	0	0	0	0	0	0	0	0	0	0	0	0	0	0	0	0	0	0	0	0	0	0	0	0	0	0	0	0	0	0	0	0	0	0	0	0	0	0	0	0	0	0	0	0	0	0	0	0	0	0	0	0	0	0	0	0	0	0	0	0	0	0	0	0	0	0	0	0	0	0	0	0	0	0	0	0	0	0	0	0	0	0	0	0	0	0	0	0	0	0	0	0	0	0	0	0	0	0	0	0	0	0	0	0	0	0	0	0	0	0	0	0	0	0	0	0	0	0	0	0	0	0	0	0	0	0	0	0	0	0	0	0	0	0	0	0	0	0	0	0	0	0	0	0	0	0	0	0	0	0	0	0	0	0	0	0	0	0	0	0	0	0	0	0	0	0	0	0	0	0	0	0	0	0	0	0	0	0	0	0	0	0	0	0	0	0	0	0	0	0	0	0	0	0	0	0	0	0	0	0	0	0	0	0	0	0	0	0
d__Bacteria;p__Proteobacteria;c__Gammaproteobacteria;o__Pseudomonadales;f__Pseudomonadaceae;g__Azotobacter;s__Azotobacter beijerinckii	0	0	0	1.16919e-06	0	0	0	9.996e-06	1.68699e-05	0	0	0	8.81872e-06	1.96807e-05	0	0	0	0	0	0	0	0	0	6.48789e-05	0	0	0	0	4.22993e-06	0	0	0	0	0	0	0	0	0	6.52481e-05	0	0	0	0	9.43152e-06	0	0	0	0	0	2.35631e-06	0	0	3.02897e-05	0	0	0	0	3.87914e-06	2.78156e-05	0	0	0	2.31512e-06	3.54204e-06	3.83492e-06	3.05996e-06	4.26996e-06	3.40015e-06	6.5223e-06	5.11764e-06	6.73183e-06	6.85308e-06	1.24362e-05	1.28308e-05	3.95972e-05	1.31273e-05	2.4811e-05	1.83533e-05	1.39766e-05	5.24554e-06	1.48759e-05	9.82562e-06	1.77789e-05	1.11414e-05	2.68916e-05	7.8433e-06	1.70385e-06	2.46153e-06	5.31427e-06	4.39153e-06	2.53548e-06	1.85239e-06	0	3.0476e-06	0	1.70718e-06	0	9.21713e-07	0	0	0	0	0	0	8.80303e-07	1.29427e-05	0	1.17868e-05	0	0	3.59641e-06	0	0	0	0	0	0	0	0	0	0	0	0	0	0	1.05912e-05	0	0	5.09591e-06	0	9.76079e-07	1.02461e-06	8.51521e-06	0	2.36224e-05	0	0	0	0	0	0	4.87121e-07	0	0	0	0	0	0	0	0	0	8.2271e-06	0	0	0	2.3295e-06	0	0	0	0	0	0	0	0	0	0	0	0	0	0	0	2.93297e-06	3.68e-06	0	0	0	0	0	0	0	0	0	0	0	0	0	0	0	0	0	0	0	0	0	7.39832e-07	0	0	1.06909e-06	0	0	0	0	0	4.51903e-06	0	0	0	0	0	0	0	2.66938e-06	0	0	2.54661e-06	0	2.35382e-06	0	0	0	0	0	0	0	1.68343e-06	2.74864e-06	1.03664e-06	0	1.32211e-06	0	0	3.49321e-06	0	0	0	0	0	1.87048e-06	0	2.28477e-06	0	0	0	0	0	4.88522e-06	0	0	0	0	0	2.19196e-06	0	0	0	0	0	0	0	7.84014e-06	0	0	0	0	0	0	0	0	0	1.37648e-06	0	1.61703e-06	0	2.08662e-06	0	2.1606e-06	2.60398e-06	3.24154e-06	0	0	0	0	0	1.74791e-06	0	0	0	7.73957e-07	0	0	0	2.70634e-06	0	0	0	0	0	1.5647e-06	0	0	1.73467e-06	0	2.86936e-06	0	0	0	0	1.42401e-06	0	0	0	0	1.03889e-06	0	0	0	1.58481e-06	0	0	0	0	0	0	0	0	0	0	0	0	0	0	0	0	0	1.52472e-06	0	0	2.19389e-06	0	0	0	0	0	0	2.18009e-06	0	0	6.18687e-06	0	2.33469e-05	0	0	0	0	0	0	0	0	0	2.13569e-06	0	0	0	0	5.00593e-06	0	0	0	0	0	1.01435e-06	0	2.19378e-06	7.41458e-06	0	0	0	0	1.82591e-05	0	0	8.57847e-07	0	3.44103e-06	0	0	1.79305e-05	0	0	0	0	0	0	0	0	0	0	0	0	6.12939e-05	1.4733e-05	5.74541e-06	0	0	1.39414e-05	0	0	0	0	0	0	0	0	0	0	0	0	6.72084e-07	0	0	0	0	2.00551e-06	0	4.19239e-06	0	0	0	0	0	0	0	5.96794e-06	6.86789e-06	0	0	7.26171e-06	5.01585e-06	0	0	0	5.77058e-07	0	2.19525e-06	3.23959e-05	2.03022e-06	0	0	9.33609e-07	9.08452e-06	0	3.64087e-06	0	0	0	0	0	0	0	1.87188e-06	0	6.91471e-06	1.63474e-06	0	0	0	0	0	0
d__Bacteria;p__Proteobacteria;c__Gammaproteobacteria;o__Pseudomonadales;f__Pseudomonadaceae;g__Azotobacter;s__Azotobacter chroococcum	0	0	0	1.78302e-06	0	0	0	3.08607e-05	0.000141615	0	0	6.8686e-06	4.01803e-05	5.47448e-05	0	0	0	0	2.10399e-06	0	0	8.46331e-07	0	0.000470271	0	0	0	2.79278e-05	2.64213e-05	0	0	0	0	2.86844e-06	1.32359e-06	3.28578e-06	0	0	0.000568373	0	0	0	0	2.97431e-05	0	0	0	0	0	1.74938e-06	0	0	0.000481186	0	0	0	0	3.84289e-05	0.000155592	0	0	0	4.28298e-06	5.68062e-06	7.0946e-06	4.19764e-06	6.44162e-06	6.5515e-06	8.88252e-06	7.32405e-06	8.57077e-06	9.72337e-06	1.60016e-05	1.62986e-05	3.32323e-05	1.95887e-05	3.05279e-05	2.4228e-05	2.11241e-05	8.84962e-06	2.57701e-05	1.32717e-05	2.63783e-05	1.96909e-05	3.76391e-05	1.08093e-05	3.50793e-06	6.63868e-06	1.20424e-05	1.66813e-05	6.13423e-06	6.48338e-06	5.24934e-06	5.72143e-06	6.73819e-06	5.65134e-06	0	4.85768e-06	0	0	0	1.95092e-05	0	0	4.2874e-06	5.60326e-05	0	4.02559e-05	0	0	3.63891e-05	0	0	0	0	0	0	0	0	0	0	0	0	0	6.2423e-06	8.68117e-05	0	0	0.000121732	0	2.42768e-06	7.17224e-06	4.91615e-05	0	0.000328582	0	0	0	0	0	0	1.32497e-06	0	0	0	2.79655e-06	0	0	0	0	0	1.33522e-05	0	0	2.63739e-07	1.70591e-05	0	0	0	0	0	0	0	0	0	0	0	0	0	0	0	1.18761e-05	1.00562e-05	0	0	0	0	0	0	4.98806e-06	9.64577e-06	0	0	0	2.07179e-05	0	0	0	0	0	0	0	0	0	2.18867e-06	0	0	5.70183e-07	0	0	0	0	0	4.40216e-06	0	0	0	0	0	0	0	1.96691e-06	0	6.93937e-07	1.03341e-06	0	3.44666e-06	0	0	0	0	0	0	6.80768e-07	6.89929e-07	1.75275e-06	3.04895e-07	0	6.28004e-07	0	0	5.12764e-06	0	0	0	1.53803e-06	2.34947e-07	1.23821e-06	0	2.10199e-06	0	0	6.24598e-07	0	0	4.71075e-06	0	0	0	0	0	2.53093e-06	0	0	0	0	0	0	7.36642e-07	2.11239e-05	0	0	0	0	0	0	0	7.35934e-07	1.53919e-06	1.91511e-06	0	7.86663e-07	0	2.34108e-06	0	1.18714e-06	1.02581e-06	6.83964e-06	0	0	0	0	0	2.99641e-06	0	7.32591e-07	1.8159e-06	2.04546e-06	0	0	0	8.89227e-06	0	0	0	0	1.43588e-06	7.14318e-07	9.32723e-07	0	1.13542e-06	0	4.81643e-06	0	0	0	0	2.68244e-06	0	0	0	0	1.00643e-06	0	0	0	3.1336e-06	0	0	0	0	0	0	0	5.73581e-07	0	1.40664e-06	0	0	6.77902e-06	0	1.01978e-05	0	0	1.00922e-05	0	0	7.79533e-06	0	0	6.76574e-07	0	0	1.03806e-05	6.22882e-06	0	0	3.1581e-05	0	4.14516e-05	0	0	0	0	0	0	0	0	0	5.5172e-06	0	0	1.3104e-05	0	2.18314e-05	0	0	0	0	1.51284e-06	9.27405e-07	0	4.56307e-06	0.000222634	0	0	4.21413e-05	0	4.75092e-05	0	0	2.75737e-06	0	2.32352e-05	0	0	0.000117027	0	0	0	0	1.59796e-05	0	6.50275e-06	0	1.00083e-05	0	0	8.25208e-06	0.000117804	3.13963e-05	3.25484e-05	6.74678e-06	0	5.27302e-05	4.09667e-06	0	0	1.02758e-05	0	0	0	0	0	0	0	0	2.45457e-06	0	0	0	8.04733e-06	2.08779e-05	1.04909e-05	1.08181e-05	0	0	0	0	0	0	7.45516e-06	9.0737e-06	9.69584e-06	9.09567e-07	0	9.35117e-06	1.57641e-05	0	0	0	1.36396e-06	0	1.06723e-05	4.57703e-05	5.73974e-06	0	0	1.45734e-06	9.79797e-06	0	4.84954e-05	9.10383e-06	0	0	0	0	0	2.79408e-05	2.06563e-05	0	4.22529e-05	8.36234e-06	0	0	0	0	0	0
d__Bacteria;p__Proteobacteria;c__Gammaproteobacteria;o__Pseudomonadales;f__Pseudomonadaceae;g__Azotobacter;s__Azotobacter salinestris	0	0	4.09683e-05	2.9639e-05	6.87614e-06	2.89527e-05	1.13908e-05	0.000145061	0.000452249	3.23881e-05	0	6.93702e-05	5.29399e-05	9.67842e-05	2.72551e-05	2.88607e-05	1.07145e-05	4.58719e-05	3.2503e-05	1.03005e-05	4.59141e-05	3.47509e-05	3.99285e-05	0.00102151	3.19745e-05	0	5.22696e-05	0.000108295	5.55573e-05	7.61964e-05	4.14355e-05	1.3364e-05	1.66343e-05	3.08588e-05	5.40109e-05	7.61868e-06	2.51859e-05	0.000209347	0.00141679	3.39639e-05	0	4.20345e-05	6.37984e-05	8.73301e-05	0	5.58583e-05	7.07584e-06	3.27645e-05	9.34457e-06	2.93468e-05	0.000104113	1.76914e-05	0.00122563	2.44375e-05	0	0.000305463	5.67541e-05	0.000293909	0.000374426	4.94722e-05	0	0	3.82285e-05	3.45516e-05	3.31081e-05	3.07566e-05	3.32499e-05	3.01867e-05	3.4388e-05	3.34332e-05	3.27068e-05	3.72024e-05	2.92443e-05	2.6779e-05	4.03928e-05	2.86673e-05	2.60116e-05	2.73477e-05	2.84839e-05	3.6469e-05	1.9134e-05	2.95908e-05	2.027e-05	2.69638e-05	2.97485e-05	2.97255e-05	3.18386e-05	3.27459e-05	1.56015e-05	8.99936e-05	3.58512e-05	2.47295e-05	3.79617e-05	2.53008e-05	2.56857e-05	1.84846e-05	0	9.80503e-05	0.00070019	0	6.12065e-05	8.52359e-05	2.64907e-05	9.0581e-06	6.54684e-05	0.000170031	4.03687e-05	5.20428e-05	0	5.63802e-05	0.000147028	0	6.4661e-05	7.48042e-05	0.000173013	3.7821e-05	2.94141e-05	0	5.33462e-05	8.89708e-05	0	0	3.60109e-05	3.81185e-05	4.71229e-05	6.40496e-05	6.95238e-05	3.42531e-05	0.000318405	0.000231344	4.17962e-05	6.89901e-05	0.000129658	0	0.000145647	1.71982e-05	0	0	1.49183e-05	9.12646e-05	0	0.000121488	4.77418e-05	0	4.61334e-05	5.86877e-05	0	0	0	0	3.1165e-05	1.96641e-05	5.33837e-05	1.3012e-05	5.51214e-05	0.000119665	0	4.45682e-05	0	4.51432e-05	0	9.65334e-06	3.50601e-05	3.16021e-05	0	0	1.70406e-05	0	3.25539e-05	0	0	6.58236e-05	1.62503e-05	6.54078e-06	4.75845e-05	0	0	0	0	5.26174e-05	9.33058e-05	9.84497e-06	0	0.000256068	6.87349e-05	0	5.39974e-06	0	0	0	0	0	0	4.29071e-05	3.29533e-05	7.73963e-06	1.25929e-05	5.80162e-05	0	3.17587e-06	2.97419e-05	3.14771e-05	1.862e-05	6.45131e-05	3.00924e-05	2.35715e-05	0	4.29609e-05	2.19608e-05	0	0	0.00011291	3.94516e-05	4.45066e-05	0.000122569	7.9177e-05	8.83943e-05	1.13203e-05	0	0	4.09579e-05	1.94958e-05	5.93733e-06	2.31137e-05	2.68244e-05	3.01952e-05	2.43611e-05	3.95746e-06	2.16827e-05	2.26824e-05	0.000104023	4.33606e-05	2.05247e-05	0	2.18014e-05	1.18519e-05	2.62879e-05	6.54933e-05	3.54492e-06	3.45761e-05	8.80479e-06	5.39335e-06	1.32206e-05	7.64447e-06	4.52329e-06	1.68075e-05	1.22652e-05	0	3.33583e-05	2.11165e-05	0	2.63036e-05	1.10065e-05	2.39903e-05	0	1.13341e-05	6.14794e-06	0	2.11688e-05	0.000136158	4.45019e-05	0	0	0	1.29163e-05	1.36003e-05	5.69777e-06	2.21189e-05	1.78735e-05	1.06827e-05	1.55599e-05	4.99968e-05	0.000100516	6.10717e-06	1.4091e-05	3.31213e-05	3.18791e-05	8.73918e-05	1.18287e-05	0	1.37114e-05	3.75912e-05	1.07749e-05	5.24372e-05	3.46209e-06	1.52759e-05	1.87287e-05	2.74202e-05	1.53725e-05	0	0	6.42087e-05	8.66537e-06	0	8.35719e-06	1.28198e-05	2.67895e-05	2.56134e-05	1.10261e-05	3.50091e-06	2.82278e-05	4.1133e-05	2.84545e-05	2.59155e-05	0	6.39142e-05	1.1787e-05	7.08032e-05	0	2.17442e-05	3.89386e-05	1.2648e-05	1.41225e-05	0	1.56023e-05	0.000153978	1.64244e-05	0	0	6.57545e-05	4.45707e-05	0	1.13904e-05	0	9.3685e-06	0	1.17918e-05	7.95062e-06	6.85663e-06	4.90415e-05	9.70179e-06	3.32169e-05	1.907e-05	7.06959e-05	3.83721e-05	7.52025e-06	5.0321e-06	4.03537e-05	4.51239e-05	1.73213e-06	1.93714e-05	1.96271e-05	0	8.80104e-05	3.05558e-05	3.19509e-05	0	2.71593e-05	1.69018e-05	3.36855e-05	4.08202e-05	0	0	3.64761e-06	0	1.87703e-06	1.23443e-05	9.57876e-06	2.09032e-05	4.71377e-05	4.23162e-05	0	4.79223e-05	1.67339e-05	1.96066e-05	1.76949e-05	2.02913e-05	0	2.23012e-05	5.14838e-05	9.99858e-06	1.16525e-05	6.63985e-05	0.000557395	3.23753e-05	0	0.000120068	2.90901e-05	0.000180346	2.17964e-05	1.42191e-05	5.66792e-06	7.3741e-06	7.8521e-05	6.05833e-05	6.23649e-05	0.000334942	3.74438e-05	0	0	0	5.89937e-05	2.34954e-05	2.04169e-05	0.000104523	8.01991e-05	1.71172e-05	0.000204812	3.30635e-05	7.49801e-05	4.87293e-05	0.000132919	4.60716e-05	4.92022e-05	4.70892e-05	6.86934e-05	9.21571e-05	3.72528e-05	2.90389e-05	1.83339e-05	1.91527e-05	4.86442e-05	1.74554e-05	2.03466e-05	6.20737e-05	4.0396e-05	0.000103673	4.87992e-05	8.27149e-05	0	3.11662e-05	2.72699e-05	0.000134292	0.000113209	0.000115833	1.17872e-05	1.60203e-05	9.77738e-06	1.47706e-05	1.42724e-05	1.17666e-05	9.33363e-06	3.41634e-05	3.82447e-05	1.84589e-05	1.87509e-05	5.34352e-05	7.64754e-05	1.70742e-05	8.46916e-06	0	4.76335e-05	0.000127054	5.28212e-05	8.27729e-05	4.62689e-05	3.89251e-06	5.8004e-06	1.73742e-05	2.22595e-05	0.000185335	0.000130279	6.89513e-05	0	0	4.30664e-05	6.71556e-05	2.37532e-05	0.000126419	9.68778e-05	0.000108999	4.88684e-05	4.03342e-05	3.72908e-05	0	0	1.53806e-05	0	4.52579e-05
d__Bacteria;p__Proteobacteria;c__Gammaproteobacteria;o__Pseudomonadales;f__Pseudomonadaceae;g__Azotobacter;s__Azotobacter vinelandii	0	0	9.63724e-06	6.78131e-06	1.42864e-05	6.8851e-06	2.31567e-05	3.3082e-05	0.000207279	1.11824e-05	1.31263e-05	6.21858e-05	0.000286636	0.000789875	1.10742e-05	1.08908e-05	2.25125e-05	1.1832e-05	1.47279e-05	4.60713e-05	2.50901e-05	2.1107e-05	8.44512e-05	0.000288395	1.26351e-05	0	0.00018659	5.88521e-05	0.000647053	9.02951e-06	1.72048e-05	3.76451e-05	3.76012e-05	1.18901e-05	2.22021e-05	1.96786e-05	1.28932e-05	3.57119e-05	0.000478236	1.1206e-05	0	0.000144112	6.25724e-05	0.000965717	0	0	3.32923e-05	8.87855e-06	3.3449e-05	6.52627e-05	2.17223e-05	5.95939e-05	0.000374171	1.27515e-05	0	1.44695e-05	4.32847e-05	9.41508e-05	0.00034505	1.94192e-05	0	0	0.000112168	0.000154413	0.000166819	0.000182107	0.000168319	0.000221701	0.000324542	0.00035275	0.000397966	0.000472084	0.000462985	0.000394749	0.000330915	0.00040032	0.000384171	0.000384488	0.000423508	0.000448833	0.000415529	0.000341903	0.000366942	0.000386778	0.00041979	0.000350576	8.84666e-05	0.000112609	9.39017e-05	5.30916e-05	0.000122848	6.30432e-05	2.47423e-05	6.45458e-05	7.69133e-05	4.14138e-05	0	3.50002e-05	0.000559029	0	3.23424e-05	1.82003e-05	6.86958e-05	3.82453e-06	4.11949e-05	7.64727e-05	3.08194e-05	0.000797399	0	1.54811e-05	3.19753e-05	0	1.1886e-05	9.77717e-06	0.000161117	2.4254e-05	0.000141625	0	1.76285e-05	5.47339e-05	0	1.24407e-05	2.33956e-05	3.58416e-05	2.55619e-05	0.000599998	0.000477279	4.80428e-05	2.2985e-05	3.28346e-05	2.84314e-05	2.86158e-05	2.92825e-05	0	0.0014531	3.98087e-05	0	0	5.58012e-06	3.04019e-05	0	1.62699e-05	0.000758502	0	1.57505e-05	1.74185e-05	0	0	0	0	5.08e-06	0.000494219	3.4938e-05	4.89875e-05	9.73436e-06	4.77368e-05	4.56017e-06	1.38903e-05	0	2.6118e-05	0	3.54483e-05	1.7149e-05	1.31975e-05	0	0	8.9428e-05	0	1.64629e-05	0	0	2.36801e-05	0.000100125	1.1191e-05	1.83563e-05	0	0	0	0	1.73258e-05	5.2672e-05	0	0	1.84686e-05	3.94879e-05	0	2.8216e-05	0	0	0	0	0	0	4.19254e-05	1.43651e-05	2.04872e-05	3.47221e-06	8.55275e-06	0	7.03228e-06	4.42023e-06	3.10667e-06	2.37405e-05	2.86335e-05	8.77559e-06	2.98919e-05	0	9.24718e-06	0.000336615	0	0	8.14862e-06	1.52382e-05	1.0756e-05	2.50601e-05	2.279e-06	1.70231e-05	9.51312e-06	0	0	0.00049071	0.000107207	9.58878e-06	3.95494e-06	5.53599e-05	4.6209e-06	6.32656e-05	0	2.32692e-05	0	2.36338e-05	0.000135915	9.15096e-06	0	9.64775e-05	6.4386e-05	1.11469e-05	1.51219e-05	8.35392e-06	1.74252e-05	1.1673e-06	1.77518e-05	7.66867e-06	3.81171e-05	1.96644e-05	5.47842e-05	1.76198e-05	0	3.4935e-06	2.98579e-05	0	0.000222676	3.41034e-05	2.14459e-05	0	6.38183e-06	1.23366e-05	0	1.17087e-05	2.56773e-05	7.3153e-05	0	0	0	5.68657e-05	5.22019e-05	3.17392e-06	6.54163e-06	6.34525e-06	3.97684e-05	2.51081e-05	2.99369e-05	2.62491e-05	5.99012e-05	1.82061e-05	1.76647e-05	2.74602e-05	1.53973e-05	8.97139e-05	0	4.744e-05	8.07944e-06	6.15252e-06	7.17891e-06	9.73888e-06	8.68256e-06	4.87088e-05	4.30652e-05	0.000102617	0	0	3.06917e-05	0.000127807	0	2.61394e-05	8.53484e-06	1.03384e-05	8.87795e-06	3.90078e-05	0	3.87619e-05	9.07713e-06	0.000179745	1.02405e-05	0	3.16059e-05	0	3.26529e-05	0	9.69149e-06	1.54304e-05	2.90618e-06	4.30491e-05	0	1.94045e-05	2.99543e-05	0.000178327	0	0	2.73653e-05	3.49978e-05	0	2.74268e-05	0	8.82223e-06	0	2.92401e-05	1.7135e-05	3.67074e-05	5.66715e-05	0.000135097	1.30267e-05	1.08253e-05	1.37251e-05	0.000111305	6.59671e-06	7.65892e-06	1.8088e-05	5.57085e-06	0	5.57283e-05	5.99083e-06	0	2.81678e-05	0.000136307	1.12529e-05	0	0.000155283	8.51969e-05	0.000147119	1.35535e-05	0	0	1.46993e-06	0	1.49138e-05	0	0	0.00023453	0.000143091	1.75527e-05	0	5.35787e-05	7.15819e-05	0.000238373	6.08284e-05	7.31693e-06	0	2.14066e-06	2.59547e-05	3.76758e-06	2.92659e-05	2.02998e-05	0.000213704	1.03749e-05	0	5.89361e-05	0.000167561	0.00139883	1.70662e-05	1.12018e-05	1.97611e-05	0	2.684e-05	2.35217e-05	2.22061e-05	0.000175361	1.57491e-05	0	0	0	1.96227e-05	1.58613e-05	0.000148058	8.48606e-05	5.92743e-05	6.56319e-05	0.00017537	0.000187838	0.00128753	0.00044664	8.03823e-05	0.000207833	0.000227253	0.000492354	4.05511e-05	3.84727e-05	0	0.000138952	7.16623e-06	4.64997e-06	1.61101e-05	5.7746e-05	5.50005e-06	2.55821e-05	2.03977e-05	5.33192e-05	1.613e-05	4.89171e-05	0	1.29142e-05	9.85301e-05	9.65988e-05	9.72137e-05	2.80861e-05	4.32563e-05	0.000501374	0.000118647	7.45565e-05	1.87366e-05	6.41331e-05	1.69649e-05	5.17627e-06	7.97213e-06	2.83571e-05	2.63171e-06	2.09288e-05	7.4912e-06	2.8488e-05	2.90884e-05	0	7.21323e-06	4.21243e-06	2.54649e-05	1.77335e-05	1.49133e-05	0	4.78374e-05	1.24557e-05	1.09395e-05	3.17268e-05	0.000112248	2.90634e-05	0	0	0.000426528	4.40285e-05	0.000111431	3.26399e-05	4.99167e-05	5.56421e-05	0.000472727	3.56186e-05	1.3911e-05	0	0	0.000132818	0	1.87813e-05
d__Bacteria;p__Proteobacteria;c__Gammaproteobacteria;o__Pseudomonadales;f__Pseudomonadaceae;g__Pseudomonas_A;s__Pseudomonas_A balearica	0	0	0.00278911	0.00412748	0.00305938	0.00660172	0.000959415	0.000504639	0.00155456	0.000558492	0.000324241	0.000660412	0.00120811	0.00106572	0.000723894	0.00109936	0.00374249	0.00349204	0.00528732	0.00594301	0.00436531	0.00293751	0.000478975	0.00128216	0.000878782	0	0.000647788	0.00237787	0.00122147	0.00407033	0.0012798	0.00295646	0.00386465	0.00339257	0.00545134	0.0030908	0.00234589	0.00203878	0.00322807	0.00173043	0.000229322	0.000681485	0.00111067	0.00143021	0	0.000755099	0.0023408	0.00176315	0.00411445	0.00535918	0.00379534	0.000319585	0.00250963	0.000450256	0.00031369	0.00145246	0.000775503	0.00482239	0.000306466	0.000900655	0	0	0.00198169	0.0016007	0.00158881	0.00219776	0.00159569	0.00151743	0.00121269	0.00136469	0.00129405	0.00116827	0.00110436	0.00109312	0.000649957	0.00117172	0.00102869	0.00108009	0.0012236	0.00178291	0.00136742	0.00092788	0.000796502	0.00138475	0.00126087	0.0016926	0.00118889	0.000826156	0.00116348	0.00103742	0.000869861	0.000716877	0.00110383	0.000629041	0.000723175	0.00058562	0	0.00217228	0.00206772	0.000206642	0.00250988	0.00168013	0.00119721	0.000545177	0.00091796	0.000147539	0.00225345	0.00138629	0	0.00237556	0.00376619	0	0.00224927	0.00262739	0.000333009	0.00329605	0.00355384	0	0.0024078	0.00297326	0.000798085	0.000703253	0.00283561	0.000259057	0.000595241	0.0013296	0.000591157	0.00223691	0.00260999	0.00164323	0.00246197	0.00115588	0.00237651	0	0.00076971	0.00230609	0	0	0.00179562	0.00157942	0	0.00211937	0.00181535	0	0.00193735	0.0102001	0	0.00159314	0	0.00108492	0.00295411	0.000224856	0.000801314	0.000481372	0.00268151	0.00500713	0.00179306	0.00223237	0	0.00199214	0	0.00125011	0.000716827	0.000476335	0	0	0.000675217	0.000352746	0.000911643	0	0	0.0020495	0.00166475	0.00109796	0.00228241	0	0	0	0	0.000732098	0.00371298	0.000566639	0	0.00206361	0.0033333	0	0.000349953	0	0	0	0.000165968	0	0	0.00123398	0.00167094	0.00085381	0.00161712	0.00634112	8.48594e-05	0.00130078	0.0042205	0.00224088	0.00113966	0.0045911	0.00389305	0.000689113	0	0.0011884	0.0025372	0.000724484	0.000626282	0.00660652	0.00285354	0.00352577	0.00405992	0.00290441	0.00305891	0.000895358	0.000385827	0	0.000502375	0.00243034	0.000874865	0.00345917	0.00400581	0.00632215	0.00333234	0	0.0041958	0.0023142	0.0024233	0.00289443	0.000399582	0	0.000556437	0.00157111	0.0026296	0.00186382	0.00106672	0.00472819	0.00166644	0.00188699	0.00274053	0.00178649	0.00133004	0.00246878	0.000577471	0.000233917	0.00344802	0.000599627	0	0.00177359	0.00151864	0.000322082	0	0.00389118	0.00173181	0	0.00146034	0.00111528	0.00278819	0	0	0	0.00191872	0.00153141	0.00240251	0.00272246	0.00417781	0.00288355	0.0037077	0.00263773	0.00269753	0.000924727	0.0018683	0.00415135	0.00381989	0.00133875	0.00139175	0	0.00166843	0.00379608	0.00126506	0.00311443	0.00194226	0.00282927	0.00370194	0.00109545	0.00148038	0.000666495	0	0.00125087	0.00173813	0	0.000972916	0.0019183	0.00331144	0.00558498	0.00301429	0.00189648	0.00409877	0.00174474	0.00270506	0.000567072	0.000353026	0.0011034	0.00135805	0.00472865	0.00108513	0.00243091	0.00404279	0.0025617	0.00276118	0	0.00255234	0.000279733	0.00232722	0.00126408	0	0.00072036	0.00198907	0	0.00120869	0	0.00128594	0.00102351	0.00235004	0.0027176	0.00159639	0.00237634	0.0014685	0.000524422	0.000259028	0.000688759	0.00218997	0.00126426	0.000690284	0.0013327	0.00226865	0.00118316	0.00549164	0.00139444	0	0.00188654	0.00192419	0.000441262	0.00025	0.000653885	0.00192536	0.00232775	0.000847251	0	0	0.000739595	0	0.00116734	0.000399923	0.00109536	0.000167306	0.00122591	0.000600491	0	0.0023404	0.00202767	0.000959366	0.00112921	0.00116113	0	0.00115059	0.00863562	0.00146008	0.00209139	0.00192646	0.00133113	0.000475965	0.000252637	0.00064537	0.00320505	0.0014178	0.00288942	0.00159952	0.00208206	0	0.000907449	0.00310111	0.00141553	0.000894853	0.000638263	0	0.000198174	0	0.000832168	0.000216642	0.000789985	0.000947801	0.000597	0.000886739	0.00306278	0.00101898	0.000693488	0.000856604	0.00110066	0.001384	0.000564823	0.00142581	0.000908659	0.00127114	0.000832197	0.000801655	0.00167988	0.00368857	0.00360304	0.00354693	0.0027552	0.00270114	0.00249272	0.00139942	0.00122238	0.00255185	0	0.0017825	0.000958457	0.00395921	0.00184003	0.00169812	0.000458304	0.000199896	0.000305241	0.000517742	0.00094211	0.000545238	0.00138854	0.00125022	0.00111599	0.00112749	0.00119598	0.00145889	0.000578191	0.000568361	0.000235341	0	0.00133025	0.000542546	0.00154363	0.00151453	0.000730953	0.000685885	0.00133967	0.000301943	0.000739271	0.00155661	0.00157754	0.000945766	0.000544895	0	0.000833	0.00133042	0.000690084	0.000816938	0.00234237	0.00186879	0.000507533	0.00189017	0.00432704	0	0.0286719	0.000319307	0	0.0029359
d__Bacteria;p__Proteobacteria;c__Gammaproteobacteria;o__Pseudomonadales;f__Pseudomonadaceae;g__Pseudomonas_A;s__Pseudomonas_A chloritidismutans	0	0	1.5726e-06	5.37828e-06	1.63559e-06	2.75404e-06	0	9.83733e-06	2.84013e-05	0	0	2.89481e-06	5.09832e-06	2.16737e-05	0	2.14186e-06	2.08672e-06	2.00234e-06	4.1717e-06	1.38589e-06	1.68957e-06	2.64158e-06	3.3413e-06	2.27681e-05	1.20334e-06	0	3.54917e-06	4.94429e-06	4.35619e-06	3.16825e-06	3.25589e-06	3.0869e-06	5.41582e-06	1.21677e-05	3.67189e-06	3.358e-06	6.00504e-07	4.68265e-06	6.91945e-05	0	0	6.49624e-06	2.01423e-06	7.3392e-06	0	0	2.21731e-06	1.55706e-06	2.1793e-06	5.39096e-06	2.57592e-06	0	2.05266e-05	0	0	0	2.16593e-06	9.28094e-06	1.19862e-05	2.30475e-06	0	0	2.69133e-06	4.24376e-06	3.06794e-06	2.5892e-06	3.4189e-06	3.42779e-06	4.61891e-06	3.61606e-06	4.92573e-06	4.5168e-06	8.02201e-06	8.74652e-06	1.33419e-05	6.87035e-06	9.66144e-06	9.39949e-06	7.50135e-06	4.56754e-06	6.69138e-06	4.55681e-06	7.40504e-06	9.3619e-06	9.79525e-06	4.74553e-06	1.60362e-06	2.18803e-06	9.45842e-06	2.26131e-06	1.8539e-06	1.04969e-06	1.08828e-06	1.38004e-06	1.46858e-06	1.67774e-06	0	2.29183e-06	0	1.74394e-06	5.50287e-06	3.08532e-06	0	4.9115e-06	2.67351e-06	2.1466e-05	1.9039e-06	8.4353e-06	0	3.02798e-06	3.40024e-06	0	1.91909e-06	1.20881e-06	0	6.24568e-07	0	0	2.4964e-06	2.42136e-06	0	0	0	0	2.05607e-06	9.11917e-06	7.21384e-06	0	3.34976e-06	0	1.92713e-06	3.7081e-06	3.21618e-06	0	7.24722e-06	1.03261e-06	0	0	7.9716e-07	1.97568e-06	0	3.858e-06	2.28604e-06	0	2.87535e-06	3.67547e-06	0	0	0	0	2.85393e-06	4.3698e-06	0	0	2.10991e-06	6.5226e-06	0	0	0	1.21909e-06	0	1.18689e-06	0	0	0	0	7.46407e-06	0	0	0	0	5.52937e-06	6.95922e-06	0	3.34167e-06	0	0	0	0	4.76735e-06	2.24055e-06	0	0	0	3.36444e-06	0	0	0	0	0	0	0	0	1.99494e-06	2.74354e-06	0	1.1248e-06	4.73965e-06	0	0	1.42079e-06	1.23095e-06	3.41367e-06	4.51903e-06	1.60449e-06	0	0	1.98154e-06	3.51232e-06	0	0	6.69686e-06	2.66299e-06	4.76293e-06	4.24435e-06	4.22718e-06	6.17877e-06	2.455e-06	0	0	6.95709e-06	2.85885e-06	1.15778e-06	2.98241e-06	2.26297e-06	5.85579e-06	2.5916e-06	0	2.04928e-06	0	2.8152e-06	6.53774e-06	1.76091e-06	0	3.69622e-06	1.59834e-06	5.14272e-06	3.5829e-06	1.29156e-06	4.84371e-06	2.40131e-06	1.63341e-06	5.23968e-06	2.31438e-06	0	5.40864e-06	0	0	5.6267e-06	0	0	2.71171e-06	0	0	0	2.29746e-06	1.3843e-06	0	1.62837e-06	5.30664e-06	4.24682e-06	0	0	0	2.88917e-06	2.24428e-06	2.90624e-06	3.51613e-06	2.16744e-06	2.96243e-06	3.45776e-06	3.14665e-06	5.78749e-06	1.06367e-05	1.74579e-06	5.79326e-06	5.01069e-06	5.60786e-06	2.06129e-06	0	3.37286e-06	4.20905e-06	1.24326e-06	3.37097e-06	1.66068e-06	3.14743e-06	3.56058e-06	3.86979e-06	6.0363e-07	0	0	4.34204e-06	3.67436e-07	0	1.16072e-06	1.47516e-06	3.52817e-06	3.70765e-06	2.5983e-06	9.38389e-07	3.18548e-06	1.92978e-06	2.42529e-06	0	0	1.73916e-06	0	5.03372e-06	0	3.24224e-06	1.61557e-06	7.77711e-07	3.83092e-06	0	6.55557e-07	4.62442e-06	5.40276e-06	0	0	3.58818e-06	2.95079e-06	0	2.2481e-06	0	3.38686e-06	0	2.8432e-06	2.28466e-06	8.81566e-07	2.83641e-06	0	1.82511e-06	1.5256e-06	4.44145e-06	4.90089e-06	1.05547e-06	9.81101e-07	3.73429e-06	2.22834e-06	1.03191e-06	3.8814e-06	2.45339e-06	0	2.18834e-06	7.02472e-06	0	0	3.93233e-06	0	6.01874e-06	3.99571e-06	0	0	8.43851e-07	0	0	0	0	3.17041e-06	1.98314e-06	7.59034e-07	0	2.13686e-06	0	8.62133e-06	0	2.52698e-06	0	1.5336e-06	6.38229e-06	3.85453e-06	7.07232e-07	2.92505e-06	6.05999e-06	2.33079e-06	0	3.19719e-06	1.441e-06	1.00159e-05	2.76239e-06	3.01731e-06	3.67649e-06	0	3.2444e-06	2.10971e-06	8.28586e-07	6.03661e-06	2.21968e-06	0	0	0	1.15575e-06	1.70219e-06	3.20878e-06	1.32457e-06	1.72166e-06	0	1.63168e-06	3.31187e-06	3.33332e-05	1.13846e-05	4.43599e-06	1.47838e-06	0	3.78755e-06	3.41389e-06	0	0	3.75261e-06	0	5.52794e-07	2.19684e-06	7.35371e-07	0	0	0	1.19819e-06	2.07469e-06	1.85841e-06	0	1.20532e-06	2.07581e-06	3.9596e-06	2.73801e-06	1.05836e-05	0	0	0	0	2.0203e-06	2.0406e-06	1.73758e-05	1.66859e-05	2.75793e-05	4.8421e-06	0	2.79507e-05	1.74578e-05	2.23923e-06	1.97514e-06	0	3.04267e-06	3.32959e-06	7.43009e-06	1.17893e-05	9.87537e-06	0	0	5.60165e-06	6.04049e-06	1.88935e-06	1.60991e-06	3.41003e-06	0	0	1.313e-06	0	8.18104e-07	2.28607e-06	2.75855e-06	1.40914e-06	3.62357e-06	5.84735e-06	4.03301e-06	0	0	1.89587e-06	0	1.18097e-06
d__Bacteria;p__Proteobacteria;c__Gammaproteobacteria;o__Pseudomonadales;f__Pseudomonadaceae;g__Pseudomonas_A;s__Pseudomonas_A kunmingensis	0	0	0	2.36761e-06	0	1.37702e-06	0	0	1.24567e-06	0	0	2.89481e-07	1.10234e-06	1.55702e-06	0	0	0	0	1.99516e-06	0	0	1.51314e-06	0	3.69393e-07	0	0	0	7.49135e-07	0	0	0	4.89387e-07	2.08896e-06	2.72964e-06	1.23819e-06	1.11933e-06	0	0	5.08427e-07	0	0	0	0	4.18463e-07	0	0	7.49974e-07	6.2945e-07	0	1.82079e-06	1.30719e-06	0	5.86475e-07	0	0	0	0	1.16012e-06	0	0	0	0	7.23476e-07	9.35632e-07	1.34222e-06	6.27685e-07	9.53771e-07	4.69939e-07	8.88252e-07	8.58048e-07	9.19469e-07	9.79012e-07	1.57045e-06	1.65683e-06	2.93766e-06	1.6358e-06	2.62974e-06	1.49906e-06	1.0969e-06	1.28462e-06	1.38252e-06	1.16768e-06	1.29673e-06	6.9634e-07	1.76859e-06	5.93191e-07	8.01812e-07	6.96192e-07	1.5114e-06	3.27726e-07	1.90843e-07	6.17465e-07	0	5.46267e-07	0	2.64907e-07	0	3.48756e-07	0	0	0	9.34946e-08	0	0	3.91246e-07	0	0	6.02521e-07	0	0	6.21198e-07	0	0	0	0	0	0	0	0	0	0	0	0	0	5.55694e-07	2.15414e-07	0	0	7.4835e-07	0	2.50277e-07	3.65931e-07	0	0	3.00923e-07	0	0	0	0	0	0	2.72788e-07	0	0	1.24599e-06	1.35833e-06	0	0	0	0	0	1.61845e-07	0	0	3.11691e-07	5.01738e-07	0	0	0	1.18215e-06	0	0	0	0	0	0	0	0	0	0	0	5.28897e-07	5.101e-07	0	0	0	0	0	0	3.08995e-07	4.55706e-07	0	0	0	1.18051e-07	0	0	0	0	0	0	0	0	8.8664e-07	5.54874e-07	0	1.71165e-07	3.63492e-06	0	0	1.38922e-06	0	3.10333e-07	8.96015e-07	1.27704e-06	0	0	0	0	0	0	2.90353e-06	0	2.83883e-06	1.5132e-06	1.10274e-06	2.39585e-06	0	0	0	0	0	0	6.4835e-07	2.45615e-06	1.55358e-06	1.03664e-06	0	6.9411e-07	0	0	1.12167e-06	0	0	0	4.52361e-07	9.91998e-07	9.48414e-07	6.3204e-07	2.07152e-06	7.00381e-07	7.39659e-07	6.59297e-07	4.55863e-07	0	1.2213e-06	0	0	7.41982e-07	0	0	6.77927e-08	0	0	0	0	9.77156e-07	0	2.71395e-07	4.45073e-07	1.43555e-06	0	0	0	1.08769e-06	0	1.7208e-06	8.54501e-06	2.0732e-06	7.18165e-07	1.25737e-06	2.14147e-06	8.21451e-07	3.00269e-06	0	1.3296e-06	1.45981e-06	2.59323e-07	0	0	0	5.32179e-07	7.01324e-07	4.6819e-07	1.68882e-06	5.69793e-07	8.18934e-07	1.05037e-06	0	0	0	5.0558e-07	0	0	0	7.02456e-07	2.01024e-06	1.63273e-06	5.66296e-07	0	2.14468e-06	0	5.12386e-07	0	0	0	0	2.74867e-06	0	8.45802e-07	3.29709e-07	1.18703e-06	1.10382e-06	0	0	0	1.15259e-06	0	0	0	0	0	7.49365e-07	0	6.00895e-07	0	9.57711e-07	0	3.42831e-07	7.09102e-07	0	7.98484e-07	0	9.01648e-07	1.19799e-06	0	0	4.90125e-07	6.74366e-07	0	1.24632e-06	0	0	5.89167e-07	5.88277e-07	0	0	2.62155e-07	0	5.3392e-07	2.55726e-07	0	0	4.08315e-07	0	0	0	0	0	4.06798e-07	0	0	5.6564e-07	0	3.82397e-07	0	0	0	5.75101e-07	1.60739e-06	1.59398e-06	0	3.80256e-07	1.42588e-07	0	0	4.23724e-07	0	1.18182e-06	0	1.88582e-07	2.69609e-06	0	4.91576e-07	0	0	0	0	0	0	0	5.52752e-07	0	4.54341e-07	0	0	0	0	0	3.92156e-07	6.69684e-07	0	0	0	5.64103e-07	0	0	0	0	0	2.92656e-07	6.90434e-07	0	0	0	0	0	5.552e-07	0	0	0	1.42179e-07	1.02847e-06	1.38341e-06	1.02611e-06	0	0	0	0	0	0	2.58289e-06	1.94871e-06	4.30926e-07	3.47775e-07	0	3.11706e-06	0	0	0	0	1.33773e-06	7.81948e-07	4.39051e-07	1.88233e-06	6.51674e-07	0	0	6.83128e-07	2.28302e-06	0	2.47678e-07	9.38539e-08	0	0	0	0	0	0	1.3136e-06	0	0	5.9731e-07	1.75348e-06	0	0	0	0	0
d__Bacteria;p__Proteobacteria;c__Gammaproteobacteria;o__Pseudomonadales;f__Pseudomonadaceae;g__Pseudomonas_A;s__Pseudomonas_A kunmingensis_A	0	0	0	2.98436e-05	1.17829e-05	1.94548e-05	1.63358e-05	2.69337e-05	6.05039e-06	0	0	0.000138135	3.42001e-05	4.35965e-05	2.58206e-05	9.47501e-06	8.10609e-06	0.000248291	2.23458e-05	1.48702e-05	8.17753e-05	5.73453e-05	0.000117405	3.81818e-05	7.83604e-05	0	7.71461e-05	6.01705e-05	5.74828e-05	6.76025e-05	1.31949e-05	2.34153e-05	3.74852e-05	5.86642e-05	4.61975e-05	1.11572e-05	0	7.55952e-05	3.58804e-05	0	0	5.51225e-05	3.85768e-05	6.97546e-05	0	0	9.29315e-06	4.52872e-05	1.12267e-05	5.33383e-05	1.85697e-05	0	3.91213e-05	0	0	0	3.00522e-05	8.58487e-05	3.3295e-05	9.76666e-05	0	0	3.87783e-05	3.05751e-05	3.28525e-05	4.22511e-05	4.67494e-05	3.71805e-05	4.19255e-05	3.23607e-05	3.15903e-05	4.63251e-05	1.74871e-05	2.31956e-05	4.8961e-06	2.1388e-05	1.77222e-05	2.43495e-05	2.79178e-05	4.30705e-05	1.85257e-05	4.9954e-05	1.71647e-05	3.06776e-05	1.64615e-05	5.01576e-05	2.77962e-05	1.86729e-05	1.64304e-05	3.14945e-05	3.31794e-05	1.69803e-05	2.84552e-05	1.67043e-05	1.87172e-05	1.97503e-05	0	0.000115065	0.000124282	0	0.000114418	0.000118987	0.000166398	9.01784e-06	0.000100795	8.95733e-06	6.98494e-05	0.000108981	0	0.000176945	0.000239652	0	0.000168075	6.95068e-05	0	4.95837e-05	0	0	0.00019952	0.000576734	0	0	8.44077e-05	0	8.02422e-05	0.000135352	8.50225e-05	0.000190684	0.000127469	0	4.91293e-05	0.000147665	4.45976e-05	0	0.000120444	4.66809e-05	0	0	2.41805e-05	0.000184416	0	0.000165777	0.00032475	0	0.000229741	0.000217292	0	0	0	0	9.0698e-05	8.68296e-05	9.27867e-05	0	0.000116621	0.000291295	0	0	0	0.00014267	0	7.32968e-05	3.76733e-05	6.07806e-05	0	0	1.92587e-05	0	0	0	0	6.33234e-05	7.43652e-05	0	0.000615234	0	0	0	0	8.10229e-05	6.26216e-05	0	0	0	7.69394e-05	0	0	0	0	0	0	0	0	0.000184485	3.81938e-05	0	5.52619e-05	2.17026e-05	0	4.3101e-06	0.000165696	0.000227373	3.46022e-05	5.60204e-05	7.38066e-05	9.6554e-05	0	0.000130451	0.000104163	0	0	0.000142367	0.000455667	0.000279183	0.000322866	8.95795e-05	0.000243998	2.81302e-05	0	0	6.54385e-05	5.76933e-05	2.19681e-05	4.01329e-05	3.5076e-05	0.00010413	3.97582e-05	0	0.00013469	0	5.44272e-05	3.6887e-05	6.15452e-05	0	8.0565e-05	7.25888e-05	8.58339e-05	4.68675e-05	1.06897e-05	3.30225e-05	1.00721e-05	1.72279e-05	3.04318e-05	7.09042e-05	0	2.22161e-05	0.000122926	0	2.21049e-05	0	0	5.12739e-05	2.1471e-05	0	0	1.00578e-05	1.19294e-05	0	0.000100881	0.000335482	1.43555e-05	0	0	0	4.79943e-05	3.67613e-05	9.02465e-06	2.97235e-05	1.36015e-05	2.24427e-05	1.76424e-05	6.18842e-05	7.78885e-05	6.92146e-06	2.83067e-05	2.89663e-05	5.83529e-05	9.68247e-05	5.83188e-05	0	5.7302e-05	0.000181908	2.80529e-05	0.000129033	8.30338e-06	5.69522e-05	0.000169341	0.000102577	2.79682e-05	0	0	0.000254515	3.4539e-05	0	5.99861e-05	1.64375e-05	3.32305e-05	5.12268e-05	8.27458e-05	0	0.000133222	9.67394e-05	3.38858e-05	0	0	0.000109668	0	0.000752209	0	1.03258e-05	5.02476e-05	5.32118e-06	2.40569e-05	0	0.00010879	5.04808e-05	4.09889e-05	0	0	5.2742e-05	9.10628e-05	0	2.64151e-05	0	2.57019e-05	0	4.70176e-05	0	5.18655e-05	0.000145479	0	7.25252e-05	0	0.000102254	6.79227e-05	1.18081e-05	2.00018e-05	0.000289547	6.44166e-05	0	4.59714e-05	0.000121129	0	4.60953e-05	3.81688e-05	0	0	6.04705e-05	0	2.27644e-05	0.000171944	0	0	1.53254e-05	0	0	0	0	0	3.93323e-05	8.3051e-05	0	0.000333413	8.0693e-05	3.08351e-05	0	1.13526e-05	0	9.29747e-06	5.03492e-05	1.70121e-05	4.71825e-05	0.000228651	3.22606e-05	5.3523e-05	0	0.000105084	7.56973e-05	3.96206e-05	0.000122415	2.21773e-05	7.26106e-06	0	0.000125221	0.000178003	0.000176516	6.69706e-05	7.59182e-05	0	0	0	0.000160122	0	0.000204368	0.000174048	0.000140911	0	8.76852e-05	0.000207433	6.45096e-05	6.88592e-05	4.69788e-05	0.000421929	0	0.000142127	0.000114321	0	0	0.000105704	0.000129174	0.000104706	0.000129885	9.07216e-05	0	0	0	4.14872e-05	9.35366e-05	0.000171068	0	5.38091e-05	0.000207382	0.000486259	0.000571754	0.000101262	0.000139096	0	0	0	0.00017557	8.0935e-05	7.33776e-06	7.00319e-06	5.61281e-05	2.28462e-05	0	6.61432e-05	2.41021e-06	1.97799e-05	3.72583e-05	0	0.000106834	2.73177e-05	8.50407e-05	1.33249e-05	1.81216e-05	0	2.97988e-05	3.38376e-05	7.32469e-06	1.44375e-05	8.68607e-05	1.56423e-05	0	0	0	0	4.88323e-05	1.45038e-05	0.000123807	0.000117378	1.38294e-05	4.20632e-05	9.49804e-05	0	0	3.6609e-05	0	6.67821e-05
d__Bacteria;p__Proteobacteria;c__Gammaproteobacteria;o__Pseudomonadales;f__Pseudomonadaceae;g__Pseudomonas_A;s__Pseudomonas_A lopnurensis	0	0	0	2.13377e-06	0	0	0	1.15033e-06	3.0252e-06	0	0	8.42127e-07	2.20468e-06	7.72281e-06	0	0	0	0	2.06771e-06	0	0	1.0515e-06	0	8.73111e-07	0	0	0	0	0	0	0	0	1.47001e-06	3.33109e-06	2.43369e-06	1.51651e-06	0	0	1.96107e-06	0	0	0	0	3.12238e-06	0	0	0	0	0	1.07105e-06	8.45826e-07	0	0	0	0	0	0	1.9577e-06	0	0	0	0	2.34406e-06	3.77594e-06	2.84423e-06	2.51074e-06	2.96403e-06	3.84244e-06	5.27875e-06	4.35153e-06	5.51682e-06	6.05207e-06	8.40401e-06	9.17036e-06	2.57657e-05	1.14915e-05	1.3606e-05	1.03313e-05	9.94283e-06	2.78335e-06	7.74209e-06	4.52833e-06	1.0681e-05	6.76997e-06	1.60987e-05	5.23985e-06	9.35448e-07	2.68531e-06	2.77902e-06	9.50406e-07	1.00874e-06	8.02704e-07	0	1.00628e-06	0	4.41511e-07	0	4.98223e-07	0	0	0	0	0	0	6.52076e-08	0	0	1.86405e-05	0	0	5.23114e-07	0	0	0	0	0	0	0	0	0	0	0	0	0	0	4.7391e-06	0	0	1.21161e-06	0	2.02724e-06	5.61093e-07	2.72609e-06	0	2.45753e-06	0	0	0	0	0	0	6.0403e-07	0	0	0	1.31838e-06	0	0	0	0	0	5.36784e-06	0	0	0	1.00348e-06	0	0	0	0	0	0	0	0	0	0	0	0	0	0	0	8.89508e-07	9.83764e-07	0	0	0	0	0	0	5.29706e-07	0	0	0	0	0	0	0	0	0	0	0	0	0	0	4.93221e-07	0	0	2.56583e-06	0	0	0	0	0	3.19449e-06	0	0	0	0	0	0	0	3.79333e-06	0	9.7782e-07	1.55011e-06	7.38838e-06	1.38707e-06	0	0	0	0	0	0	8.42855e-07	2.62173e-06	5.45744e-06	1.1586e-06	0	6.9411e-07	0	0	1.63444e-06	0	0	0	0	0	3.37214e-06	0	3.38146e-06	0	0	0	0	0	1.51209e-06	0	0	0	0	0	1.22027e-06	0	0	0	0	0	0	0	6.84728e-06	0	0	0	0	0	0	0	1.9216e-06	0	1.82534e-06	0	7.4296e-07	0	4.68216e-06	0	3.75138e-06	2.68289e-06	1.06971e-06	0	0	0	0	0	1.49821e-06	0	1.30238e-06	0	3.86979e-07	0	0	0	8.32721e-07	0	0	0	0	1.76409e-06	1.46265e-06	9.66034e-07	0	1.29312e-06	0	1.05893e-06	0	0	0	0	2.11946e-06	0	0	0	0	1.03889e-06	0	0	0	0	0	0	0	0	0	0	0	1.14716e-06	0	1.01757e-06	0	0	1.73021e-06	0	0	0	0	1.08909e-06	0	0	3.73429e-07	0	0	1.31754e-06	0	0	4.76945e-07	1.66102e-06	0	0	4.19449e-07	0	1.22802e-05	0	0	0	0	0	0	0	0	0	1.37294e-06	0	0	0	0	1.21672e-06	0	0	0	0	2.9784e-06	1.30416e-06	0	4.68007e-07	1.28329e-06	0	0	0	0	6.55911e-06	0	0	2.84928e-06	0	2.09739e-06	0	0	0	0	0	0	0	6.28127e-07	0	0	0	0	0	0	0	3.76469e-05	2.14693e-05	0	0	0	2.31014e-06	0	0	0	0	0	0	0	0	0	0	0	0	1.19806e-06	0	0	0	0	1.49128e-06	0	1.70041e-06	0	0	0	0	0	0	1.63779e-05	1.73557e-05	3.8514e-06	3.69177e-06	0	4.76122e-06	0	0	0	0	1.46887e-06	0	1.99261e-06	1.60493e-05	2.6067e-06	0	0	3.64335e-06	6.23075e-06	0	1.4613e-06	6.88262e-07	0	0	0	0	0	0	2.88991e-06	0	0	2.54643e-06	0	0	0	0	0	0
d__Bacteria;p__Proteobacteria;c__Gammaproteobacteria;o__Pseudomonadales;f__Pseudomonadaceae;g__Pseudomonas_A;s__Pseudomonas_A nitrititolerans	0	0	0	6.95669e-06	0	0	0	2.261e-06	2.77606e-06	0	0	3.18429e-06	2.70073e-06	5.38728e-06	0	0	0	0	8.37967e-06	0	0	0	0	0	0	0	0	0	0	0	0	0	0	1.152e-05	0	0	0	0	2.49371e-06	0	0	0	0	3.02581e-06	0	0	0	0	0	7.92578e-06	0	0	0	0	0	0	0	2.90029e-06	0	0	0	0	0	3.74253e-06	2.46074e-06	2.9815e-06	2.42111e-06	3.06842e-06	3.17233e-06	3.30961e-06	4.33464e-06	3.42654e-06	6.79112e-06	5.27873e-06	1.05878e-05	8.95599e-06	7.37471e-06	6.03674e-06	5.37833e-06	3.14019e-06	4.09225e-06	3.41761e-06	7.54154e-06	6.49917e-06	6.71156e-06	4.87735e-06	0	1.39238e-06	2.09645e-06	1.50754e-06	0	0	0	1.15004e-06	0	0	0	2.19218e-06	0	0	0	0	0	0	1.76061e-06	0	0	4.66954e-06	0	0	2.51749e-06	0	0	0	0	0	0	0	0	0	0	0	0	0	0	2.51316e-06	0	0	0	0	2.75304e-06	2.14679e-06	0	0	1.05323e-06	0	0	0	0	0	0	1.87055e-06	0	0	0	0	0	0	0	0	0	0	0	0	0	1.68441e-06	0	0	0	0	0	0	0	0	0	0	0	0	0	0	0	0	0	0	0	0	0	0	0	3.04581e-06	0	0	0	0	0	0	0	0	0	0	0	0	0	0	9.86442e-07	0	0	1.35419e-06	0	0	0	0	0	2.10369e-06	0	0	0	0	0	0	0.000156051	2.34156e-06	0	1.10399e-06	4.61342e-06	0	2.01756e-06	0	0	0	0	0	0	3.20933e-06	2.37336e-06	2.5893e-06	2.10377e-06	0	9.2548e-07	0	0	1.66648e-06	0	0	0	0	0	1.50166e-06	0	6.03179e-06	0	0	0	0	0	0	0	0	0	0	0	2.35015e-06	0	0	0	0	0	0	0	2.94433e-06	0	0	0	0	0	0	0	0	0	1.70564e-06	0	0	0	2.64644e-06	0	4.98601e-06	3.74816e-06	2.56081e-06	0	0	0	0	0	2.27852e-06	0	0	0	8.56881e-07	0	0	0	1.99258e-06	0	0	0	0	1.92819e-06	2.51712e-06	0	0	2.01852e-06	0	1.36636e-06	0	0	0	0	1.98699e-06	0	0	0	0	2.11025e-06	0	0	0	0	0	0	0	0	0	0	0	0	0	0	0	0	7.37467e-07	0	0	0	0	2.10557e-06	0	0	9.80251e-07	0	0	0	0	0	6.73334e-07	5.53673e-07	0	0	7.86466e-07	0	5.9702e-06	0	0	0	0	0	0	0	0	0	1.75432e-06	0	0	0	0	9.73375e-07	0	0	0	0	0	1.88379e-06	0	1.55027e-06	8.37705e-07	0	0	0	0	3.69319e-06	0	0	5.57601e-06	0	1.67136e-06	0	0	0	0	0	0	0	0	0	0	0	0	0	0	0	1.74901e-05	6.18473e-06	0	0	0	2.57876e-06	0	0	0	0	0	0	0	0	0	0	0	0	9.35074e-07	0	0	0	0	3.85675e-06	0	1.99358e-06	0	0	0	0	0	0	0	3.77563e-06	2.1277e-06	4.28031e-07	0	3.42534e-06	0	0	0	0	2.41315e-06	0	8.78101e-07	1.29286e-05	1.95502e-06	0	0	1.13855e-06	3.23428e-06	0	8.42106e-07	3.06589e-06	0	0	0	0	0	0	1.90472e-06	0	0	7.85935e-06	0	0	0	0	0	0
d__Bacteria;p__Proteobacteria;c__Gammaproteobacteria;o__Pseudomonadales;f__Pseudomonadaceae;g__Pseudomonas_A;s__Pseudomonas_A saudiphocaensis	0	0	0	1.19842e-06	0	0	0	8.33e-07	4.62677e-07	0	0	1.00003e-06	1.1299e-06	4.45307e-06	0	0	0	0	0	0	0	0	0	0	0	0	0	0	0	0	0	0	0	0	0	0	0	0	1.06527e-06	0	0	0	0	2.57516e-06	0	0	0	0	0	1.35666e-06	0	0	7.93466e-07	0	0	0	0	7.61327e-07	0	7.07398e-07	0	0	4.34086e-07	1.23637e-06	9.90687e-07	5.09994e-07	1.01246e-06	1.02281e-06	1.01514e-06	1.22578e-06	2.06881e-06	2.02477e-06	1.65534e-06	1.46417e-06	5.32451e-06	2.49459e-06	5.25948e-06	2.59296e-06	2.97223e-06	1.35599e-06	2.21203e-06	1.68032e-06	3.51483e-06	2.70799e-06	5.07902e-06	1.71366e-06	1.03567e-06	4.72416e-07	1.70642e-06	6.2268e-07	5.18002e-07	6.17465e-07	0	7.18773e-07	0	3.82643e-07	0	7.72246e-07	0	0	0	7.79122e-07	0	0	6.52076e-07	0	0	1.58162e-06	0	0	1.14431e-06	0	0	0	0	0	0	0	0	0	0	0	0	0	6.11264e-07	1.11297e-06	0	0	1.17598e-06	0	4.75526e-07	1.00021e-06	0	0	1.304e-06	0	0	0	0	0	0	4.87121e-07	0	0	0	0	0	0	0	0	0	0	0	0	0	0	0	0	0	0	0	0	0	0	0	0	0	0	0	0	0	6.491e-07	0	0	0	0	0	0	0	1.56705e-06	0	0	0	0	7.37816e-07	0	0	0	0	0	0	0	0	0	3.3909e-07	0	0	9.26548e-07	0	0	0	0	0	8.57057e-07	0	0	0	0	0	0	0	2.1074e-06	0	5.04681e-07	9.59591e-07	1.17626e-06	1.09284e-06	0	0	0	0	0	0	1.71813e-06	1.987e-06	2.78847e-06	1.85986e-06	0	1.09074e-06	0	0	5.12764e-07	0	0	0	4.82518e-07	0	6.58621e-07	0	1.64503e-06	0	0	0	0	0	0	0	0	0	0	0	2.93768e-07	0	0	0	0	0	0	6.59101e-07	2.43078e-06	0	0	0	0	0	0	0	0	0	1.19694e-06	0	1.2674e-06	0	7.63396e-07	0	1.75697e-06	9.07449e-07	8.75215e-07	0	0	0	0	0	1.16111e-05	0	0	2.95528e-06	9.67447e-07	0	0	0	3.8662e-07	0	0	0	0	1.14871e-06	2.04091e-06	0	0	8.20024e-07	0	7.51499e-07	0	0	5.68573e-07	0	1.52336e-06	0	0	0	0	1.46094e-06	0	0	0	0	0	0	0	0	0	5.62024e-07	0	0	0	0	0	2.20392e-07	5.95646e-07	0	5.01904e-07	0	7.01282e-07	4.35635e-07	0	0	3.12747e-06	0	0	0	0	0	4.20834e-07	5.88277e-07	0	0	4.54403e-07	0	3.78598e-06	0	0	0	0	0	0	0	0	0	7.11897e-07	0	0	4.08518e-07	0	1.00814e-06	0	0	0	0	0	8.4046e-07	0	7.60512e-07	4.45588e-07	0	0	0	0	2.21592e-06	0	0	1.34805e-06	0	1.37641e-06	0	0	0	0	0	0	0	5.52752e-07	0	7.667e-07	0	5.48661e-07	0	0	0	7.41174e-06	1.89087e-06	0	0	0	1.53114e-06	0	0	0	0	0	0	0	0	0	0	0	0	5.23057e-06	0	0	0	3.0995e-06	9.51333e-07	5.93715e-06	1.09354e-05	0	0	0	0	0	0	2.8764e-06	1.64423e-06	4.84792e-07	1.60512e-07	0	1.26737e-06	0	0	0	0	5.24598e-07	4.54035e-07	5.74143e-07	3.1207e-06	3.75966e-07	0	0	3.87106e-07	3.23428e-06	0	1.16409e-06	5.31839e-07	0	0	0	0	0	4.57213e-07	1.01804e-06	0	8.31095e-07	1.27321e-05	0	0	0	0	0	0
d__Bacteria;p__Proteobacteria;c__Gammaproteobacteria;o__Pseudomonadales;f__Pseudomonadaceae;g__Pseudomonas_A;s__Pseudomonas_A songnenensis	0	0	0	7.01515e-07	0	0	0	8.72666e-07	1.42362e-07	0	0	3.42114e-07	2.48027e-07	9.03071e-07	0	0	0	0	2.53929e-07	0	0	0	0	0	0	0	0	0	0	0	0	0	1.93422e-07	5.55181e-07	8.53927e-08	1.08322e-07	0	0	3.87373e-07	0	0	0	0	4.50653e-07	0	0	0	0	0	7.85437e-07	0	0	0	0	0	0	0	6.52566e-07	0	0	0	0	2.31512e-07	4.34401e-07	3.83492e-07	3.13843e-07	3.96182e-07	4.14652e-07	1.01514e-06	8.27404e-07	5.58249e-07	1.69102e-06	2.63156e-06	2.85129e-06	6.67093e-06	3.02622e-06	5.14514e-06	2.02575e-06	1.59227e-06	7.49363e-07	3.59454e-06	1.25312e-06	2.52522e-06	2.3985e-06	4.98832e-06	1.25229e-06	4.00906e-07	5.96736e-07	3.90038e-07	1.96636e-07	1.90843e-07	2.77859e-07	0	3.73762e-07	0	3.23775e-07	0	7.47335e-08	0	0	0	3.42814e-07	0	0	1.63019e-07	0	0	9.03782e-07	0	0	3.92336e-07	0	0	0	0	0	0	0	0	0	0	0	0	0	0	1.07707e-06	0	0	2.13814e-07	0	2.25249e-07	2.92744e-07	0	0	1.05323e-06	0	0	0	0	0	0	1.16909e-07	0	0	3.19484e-07	1.19852e-07	0	0	0	0	0	0	0	0	0	1.07515e-07	0	0	0	0	0	0	0	0	0	0	0	0	0	0	0	0	9.10892e-07	0	0	0	0	0	0	8.82843e-08	0	0	0	0	1.18051e-07	0	0	0	0	0	0	0	0	0	3.3909e-07	0	0	3.20728e-07	0	0	0	0	0	1.55829e-07	2.29213e-07	0	0	0	0	0	0	2.80987e-07	0	5.99309e-07	2.58351e-07	1.83791e-07	6.72519e-07	0	0	0	0	0	0	3.24175e-08	1.65583e-07	3.18683e-07	1.21958e-07	0	6.61057e-08	0	0	2.56382e-07	0	0	0	0	0	5.26897e-08	0	1.52318e-07	0	0	0	0	0	0	0	0	0	0	0	7.00525e-07	0	0	0	0	0	0	1.16312e-07	5.47782e-07	0	0	0	0	0	0	0	1.22656e-07	0	2.99236e-07	0	8.7407e-08	0	2.03572e-07	0	3.56143e-07	1.18363e-07	3.56569e-07	0	0	0	0	0	1.24851e-07	0	5.4266e-08	0	1.93489e-07	0	0	0	2.974e-07	0	0	0	0	4.10253e-08	3.06136e-07	1.99869e-07	0	1.26158e-07	0	8.19818e-07	0	0	0	0	2.64932e-07	0	0	0	0	3.89585e-07	0	0	0	0	0	0	0	0	0	0	0	2.18507e-07	0	0	0	0	1.13456e-07	0	1.14069e-07	0	0	2.90423e-07	0	0	7.00179e-08	0	0	0	0	0	3.64723e-07	1.73023e-07	0	0	2.09724e-07	0	3.3006e-06	0	0	0	0	0	0	0	0	0	1.52549e-07	0	0	0	0	2.43344e-07	0	0	0	0	2.83657e-07	8.69442e-08	0	4.97258e-07	1.60412e-07	0	0	0	0	1.3591e-06	0	0	6.43385e-07	0	4.26032e-07	0	0	0	0	0	0	0	7.53753e-08	0	0	0	0	0	0	0	9.25487e-06	2.36359e-06	0	0	0	5.10379e-07	0	0	0	0	0	0	0	0	0	0	0	0	2.92211e-07	0	0	0	2.84358e-07	1.5427e-07	2.88211e-07	2.93174e-07	0	0	0	0	0	0	7.04425e-07	1.40064e-06	7.81054e-07	2.6752e-08	0	4.6242e-06	0	0	0	0	4.45908e-07	2.77466e-07	4.72824e-07	3.41791e-06	0	0	0	3.41564e-07	5.70755e-07	0	7.43034e-08	3.12846e-08	0	0	0	0	0	0	6.56798e-07	0	0	2.20062e-07	0	0	0	0	0	0
d__Bacteria;p__Proteobacteria;c__Gammaproteobacteria;o__Pseudomonadales;f__Pseudomonadaceae;g__Pseudomonas_A;s__Pseudomonas_A sp000765155	0	1.73228e-05	1.0605e-05	1.94963e-05	1.5488e-05	2.18558e-05	1.24139e-05	2.14597e-05	1.58378e-05	2.75957e-05	5.56667e-06	2.24479e-05	1.49367e-05	1.64421e-05	1.65826e-05	3.15108e-05	2.98561e-05	1.57002e-05	1.83917e-05	3.41602e-05	3.46785e-05	1.81833e-05	1.14857e-05	2.14584e-05	3.11723e-05	1.03071e-05	2.08756e-05	3.19132e-05	1.97607e-05	6.3365e-06	2.64584e-05	2.29635e-05	2.29785e-05	4.90873e-05	2.09212e-05	1.58151e-05	1.74853e-05	7.81249e-05	3.40888e-05	2.04406e-05	7.39884e-06	2.54595e-05	3.18335e-05	2.48181e-05	9.56376e-06	4.96127e-05	1.22278e-05	8.94481e-06	1.91514e-05	4.74833e-05	1.79546e-05	8.92484e-06	2.22516e-05	9.07385e-06	8.37437e-06	7.31296e-06	2.79202e-05	7.17823e-05	8.86597e-06	2.92772e-05	4.89619e-06	2.13164e-05	1.90998e-05	1.67411e-05	1.42851e-05	2.73435e-05	1.78869e-05	1.42087e-05	2.16733e-05	1.43723e-05	1.76669e-05	2.70786e-05	3.46772e-05	2.37736e-05	7.80316e-05	3.0753e-05	4.97364e-05	3.53291e-05	3.05362e-05	2.03755e-05	3.53371e-05	1.59488e-05	3.62403e-05	2.69638e-05	3.3059e-05	2.04651e-05	1.83081e-05	1.54654e-05	2.91553e-05	2.0614e-05	1.67396e-05	1.11761e-05	1.39235e-05	8.53902e-06	8.98425e-06	8.44758e-06	0	3.46016e-05	9.26229e-06	1.37228e-06	2.13885e-05	1.97897e-05	8.06834e-05	1.2319e-05	2.24477e-05	2.76217e-06	1.68376e-05	1.29542e-05	2.3091e-06	2.55033e-05	1.86686e-05	0	2.53506e-05	2.27541e-05	5.77572e-06	2.8279e-05	1.35586e-05	0	2.84206e-05	2.03281e-05	6.74962e-06	3.34582e-05	1.28829e-05	4.90712e-06	1.38553e-05	8.25752e-06	1.22541e-05	2.7097e-05	6.47857e-05	1.44615e-05	3.05838e-05	2.18339e-05	5.32966e-06	0	1.92841e-05	4.21588e-05	0	0	9.79368e-06	2.74236e-05	0	2.118e-05	2.01105e-05	0	6.28744e-05	4.1389e-05	0	0.000204411	1.91763e-05	2.42457e-05	5.28549e-05	0.000758646	1.30599e-05	8.55004e-06	3.26317e-05	2.36175e-05	2.35471e-05	4.26935e-05	0	4.87265e-05	1.31566e-06	1.78297e-05	3.15759e-06	8.13448e-06	4.38714e-06	9.3084e-06	0.000181497	2.68434e-06	3.6847e-06	5.1828e-06	1.22525e-05	1.78623e-05	9.8012e-06	3.52029e-06	7.82776e-06	1.00336e-05	2.45221e-05	1.13336e-05	3.92591e-06	1.62443e-05	1.89877e-05	0.000198216	0	1.42202e-05	2.38462e-05	1.18083e-05	2.71548e-06	3.90833e-06	4.25933e-06	0	5.46641e-06	4.27772e-06	2.89751e-06	3.97721e-05	1.71394e-05	1.66349e-05	1.49158e-05	0.000209043	6.86565e-07	7.18351e-06	1.34501e-05	5.06154e-05	2.11027e-05	4.5424e-05	2.23319e-05	2.15267e-05	7.57788e-06	4.72817e-05	1.8555e-05	1.89045e-05	6.539e-05	2.12614e-05	3.06737e-05	1.85155e-05	4.84224e-05	3.79711e-05	0.000369844	9.61541e-06	1.50275e-05	0	1.15603e-05	3.43062e-05	1.8762e-05	2.48318e-05	5.40076e-05	1.26278e-05	4.25633e-05	1.09226e-05	2.27073e-05	1.64674e-05	3.91695e-05	3.16311e-05	1.42605e-05	0	1.37825e-05	2.71115e-05	1.86652e-05	2.49486e-05	5.38608e-06	2.97324e-05	3.96883e-06	1.34371e-05	1.3984e-05	1.61656e-05	1.82836e-05	1.11081e-05	1.67045e-05	5.55218e-06	7.07975e-06	1.80999e-05	0	2.90153e-05	3.82726e-05	1.68417e-05	0	1.09257e-05	1.27437e-05	1.25593e-05	2.44255e-05	3.69753e-05	2.82922e-05	0	0	0	1.90346e-05	0.000172046	8.71873e-06	1.45142e-05	1.1968e-05	3.17489e-05	3.34381e-05	2.03658e-05	6.87405e-05	1.42501e-05	9.16538e-06	2.06088e-05	3.03798e-05	2.53164e-05	2.32451e-05	2.88274e-06	8.36616e-05	3.07696e-05	1.16675e-05	2.52198e-05	1.2244e-05	1.17486e-05	2.91256e-05	4.4696e-05	1.48896e-05	1.03257e-05	3.19677e-06	4.44018e-05	1.50955e-05	6.41392e-06	3.54252e-05	1.91068e-05	3.22459e-05	2.72801e-05	8.26126e-05	3.60919e-06	3.37787e-05	3.48791e-05	1.97781e-05	7.02416e-06	5.58595e-06	2.6957e-05	1.9264e-05	8.57719e-06	1.45202e-05	1.06783e-05	1.19025e-05	4.78906e-06	3.29849e-05	7.20899e-06	1.41272e-05	6.35485e-06	2.1611e-05	2.29873e-05	4.47312e-06	2.12265e-05	1.53716e-05	1.36273e-06	2.79139e-05	3.55084e-06	7.15611e-06	2.47939e-06	1.89447e-05	1.47132e-05	3.80053e-05	5.6246e-05	6.71073e-06	2.7331e-05	7.27096e-06	2.39772e-05	2.27256e-05	1.33254e-05	3.0066e-05	2.18923e-05	1.14935e-05	1.4373e-06	5.04938e-05	1.07264e-05	6.88477e-06	6.62954e-05	2.50191e-05	8.04306e-06	6.48948e-06	1.87878e-05	1.52008e-05	1.72311e-05	2.15769e-05	2.185e-05	1.40097e-06	5.30809e-06	5.52114e-06	7.40573e-06	3.04733e-06	1.08817e-05	4.03019e-06	4.04001e-05	1.20497e-05	7.18249e-06	8.26777e-05	2.54457e-05	1.04638e-05	0.000119624	2.2328e-05	5.42139e-06	6.16637e-06	3.47953e-05	1.76787e-05	1.31006e-05	6.36782e-05	1.171e-05	7.36189e-06	6.08154e-06	2.65405e-05	2.33261e-05	2.40796e-05	9.11966e-06	4.17521e-05	1.25001e-05	1.28586e-05	2.50048e-05	9.9912e-05	2.14328e-05	1.0579e-05	1.84709e-05	6.455e-06	6.98746e-06	1.37656e-05	2.4899e-05	7.01508e-06	2.35121e-05	1.95153e-05	1.79545e-05	2.15657e-05	2.64262e-05	2.89237e-05	0.00136478	2.15481e-05	1.19718e-05	4.79532e-05	9.6816e-06	2.39878e-05	7.74805e-06	2.86492e-05	1.74965e-05	2.68995e-05	2.04438e-05	8.51953e-06	4.70541e-05	4.34256e-05	1.22583e-05	0.000259342	8.02698e-05	3.5017e-05	0.000154258	0.000149649	7.48413e-06	8.64102e-05	5.19522e-05	4.07273e-05	0.000118541	0.000181768	1.09793e-05	8.87748e-06	1.73576e-05	8.40687e-06	1.30993e-05	3.78174e-05	1.49103e-05	1.59551e-05	6.5393e-05	4.0342e-05	1.32901e-05	0.000135164	5.46532e-05	4.9201e-05	7.59831e-05	0	9.99884e-05	6.39432e-05	8.84518e-05	5.15164e-05	2.93253e-05	8.76016e-05	3.12648e-05	1.48694e-05	2.00716e-05	1.10509e-05	2.99443e-05	9.35411e-06	3.84745e-06	0.000164431	0.000644585	2.7057e-05	2.23991e-05	1.01857e-05	5.29708e-05	6.14691e-05	1.01061e-05	3.9171e-05	1.33557e-05	2.95287e-06	1.35981e-05	1.26569e-05	9.1559e-06	1.28383e-05
d__Bacteria;p__Proteobacteria;c__Gammaproteobacteria;o__Pseudomonadales;f__Pseudomonadaceae;g__Pseudomonas_A;s__Pseudomonas_A sp002692525	0	0	0	1.11073e-06	0	0	0	0	3.91496e-06	0	0	3.68431e-07	1.32281e-06	1.00583e-05	0	0	0	0	1.12454e-06	0	0	4.87282e-07	0	2.08203e-06	0	0	0	1.01882e-06	0	0	0	4.14096e-07	5.41582e-07	2.26699e-06	2.47639e-06	2.13034e-06	0	0	1.98529e-06	0	0	0	0	3.09019e-06	0	0	0	0	0	2.96324e-06	1.23029e-06	0	1.27645e-06	0	0	0	0	2.61026e-06	0	0	0	0	5.49842e-07	1.9381e-06	3.29164e-06	1.13768e-06	1.90754e-06	2.34969e-06	3.52763e-06	2.35963e-06	1.87178e-06	2.93703e-06	3.22578e-06	3.81456e-06	1.10774e-05	2.3719e-06	7.77488e-06	4.53768e-06	2.97223e-06	1.85556e-06	3.81574e-06	1.5664e-06	4.26558e-06	3.24959e-06	8.4348e-06	2.04321e-06	1.46999e-06	9.44832e-07	3.02279e-06	6.55452e-07	9.2695e-07	0	0	6.90022e-07	0	8.83022e-07	0	4.73312e-07	0	0	0	0	0	0	2.44529e-07	0	0	1.28036e-06	0	0	6.53893e-07	0	0	0	0	0	0	0	0	0	0	0	0	0	4.26032e-07	1.68741e-06	0	0	6.41443e-07	0	1.10122e-06	8.05047e-07	0	0	2.20677e-06	0	0	0	0	0	0	6.43e-07	0	0	1.59742e-06	5.59311e-07	0	0	0	0	0	0	0	0	2.39763e-07	5.73415e-07	0	0	0	7.01899e-07	0	0	0	0	0	0	0	0	0	0	0	3.84652e-07	2.91485e-07	0	0	0	0	0	0	4.41421e-07	1.25319e-06	0	0	0	7.67329e-07	0	0	0	0	0	0	0	0	0	8.63137e-07	0	7.82469e-07	8.19639e-07	0	0	5.99889e-07	0	0	0	8.51363e-07	0	0	0	0	0	0	2.1074e-06	0	6.30852e-07	7.38147e-07	0	1.09284e-06	0	0	0	0	0	0	6.80768e-07	1.26947e-06	1.79259e-06	1.1586e-06	0	1.91707e-06	0	0	1.73058e-06	0	0	0	9.34879e-07	2.61052e-07	3.18773e-06	5.7708e-07	2.31523e-06	4.33569e-07	0	1.31859e-06	4.20796e-07	0	0	0	0	0	0	0	1.15248e-06	0	0	0	0	0	0	0	5.13546e-07	0	0	0	0	6.79805e-07	0	0	1.96249e-06	6.28243e-07	2.12457e-06	1.29666e-06	1.2237e-06	7.09435e-07	3.7152e-06	0	3.30026e-06	1.93326e-06	0	0	0	0	0	0	6.55466e-07	0	7.32591e-07	7.12117e-07	9.39805e-07	0	0	0	4.1636e-07	0	0	0	1.40491e-07	9.02556e-07	1.19053e-06	9.32723e-07	0	1.00926e-06	0	4.44068e-07	0	0	8.02691e-07	0	3.64282e-07	0	4.22901e-07	0	0	1.52587e-06	0	0	0	6.84349e-07	0	0	0	0	0	0	0	1.17448e-06	0	1.13728e-06	0	2.69367e-07	3.97097e-07	0	4.33463e-07	0	9.01648e-07	1.59733e-06	0	7.31078e-06	3.5009e-07	7.03686e-07	0	2.06533e-06	0	0	7.0139e-07	9.34323e-07	0	0	9.9619e-07	0	5.04798e-06	3.83589e-07	0	0	0	0	0	0	0	0	1.24582e-06	0	0	4.71367e-07	0	0	0	0	0	0	2.74202e-06	1.01435e-06	0	9.36015e-07	1.05159e-06	0	0	0	0	1.37387e-05	0	1.59918e-05	1.80761e-06	0	5.57119e-07	0	0	0	0	0	0	0	8.29128e-07	0	3.40756e-07	0	1.13516e-07	0	0	0	3.84312e-06	1.45755e-06	0	1.07518e-06	0	9.67033e-07	0	0	0	5.61138e-07	0	0	3.13834e-07	0	0	0	0	0	2.776e-06	0	0	0	6.54024e-07	4.88522e-07	7.4935e-07	1.26065e-06	0	0	0	0	0	0	4.05044e-06	3.71474e-06	1.61597e-06	1.25734e-06	0	2.12371e-06	0	0	0	0	9.44277e-07	1.48822e-06	1.14829e-06	3.31884e-06	0	0	0	3.14239e-06	5.04167e-06	0	7.43034e-07	2.25249e-06	0	0	0	0	0	9.14426e-07	8.20998e-07	0	0	1.63474e-06	0	0	0	0	0	0
d__Bacteria;p__Proteobacteria;c__Gammaproteobacteria;o__Pseudomonadales;f__Pseudomonadaceae;g__Pseudomonas_A;s__Pseudomonas_A sp003205815	0	0	3.02424e-06	3.59526e-06	3.31791e-05	0.000186992	3.41041e-07	4.641e-06	1.02857e-05	2.41188e-06	0	7.23703e-06	5.45658e-06	3.75241e-05	2.7542e-06	4.71935e-07	1.33229e-05	1.82031e-06	2.43047e-06	6.52115e-05	8.02547e-06	4.48812e-06	4.97018e-06	3.45886e-06	2.77914e-06	0	6.5821e-06	6.11294e-06	9.78565e-06	4.75237e-06	6.51178e-07	2.89867e-06	6.30556e-06	2.35952e-06	3.03144e-05	2.31088e-06	1.44827e-06	1.29177e-06	4.62426e-06	1.83308e-06	0	3.43919e-06	4.86041e-06	1.71248e-05	0	6.59744e-07	2.24992e-06	2.48467e-06	3.16989e-06	5.77296e-05	6.07457e-06	1.45899e-05	4.24332e-06	9.96749e-07	0	8.32973e-06	7.20848e-06	5.03926e-06	1.06544e-06	3.26316e-06	0	0	4.34086e-06	3.84278e-06	4.6019e-06	7.29684e-06	6.6177e-06	4.67174e-06	6.67458e-06	5.3628e-06	6.27209e-06	8.29935e-06	6.49401e-06	8.66945e-06	1.67079e-05	1.14097e-05	9.20409e-06	8.38661e-06	1.21366e-05	1.11691e-05	1.11707e-05	8.77186e-06	1.16024e-05	1.12962e-05	1.96812e-05	1.23581e-05	1.15929e-05	4.64957e-06	2.584e-06	4.4243e-06	2.8899e-06	5.3102e-06	6.20958e-06	8.94153e-06	1.05104e-05	2.94341e-06	0	9.01784e-06	8.97183e-06	0	5.29522e-06	1.31204e-05	6.08697e-06	6.03873e-07	2.53006e-05	2.03611e-05	5.9497e-06	6.96665e-06	0	2.00444e-06	1.08546e-05	0	3.31198e-06	5.40411e-06	8.70669e-06	9.6114e-06	1.5485e-05	0	1.2098e-05	1.23883e-05	3.29723e-06	8.76874e-07	1.3915e-05	1.57028e-06	7.7612e-06	7.03684e-06	2.48862e-06	5.62845e-06	1.67488e-05	8.13951e-06	3.67907e-06	8.78233e-06	5.29903e-06	0	4.11261e-06	2.23613e-05	0	0	1.63228e-06	3.3616e-06	0	6.85867e-06	4.23746e-05	0	2.11179e-05	1.07068e-05	0	0.000588221	0	0	3.59596e-06	1.75332e-06	2.95801e-06	2.35944e-06	1.32109e-05	1.18984e-05	6.65785e-05	2.5991e-05	0	2.95906e-05	0	1.24755e-05	1.5788e-06	1.0558e-06	0	0	2.28851e-06	0	1.69023e-06	0	0	4.01481e-06	5.53822e-06	4.21565e-06	4.05121e-06	0	0	0	0	4.81149e-06	4.36718e-06	3.12106e-05	0	1.26401e-06	0.00023433	0	5.93035e-07	0	0	0	0	0	0	5.6365e-06	3.88412e-06	4.20251e-07	2.19091e-05	4.49019e-06	0	2.94902e-06	1.04191e-05	5.86165e-07	2.52146e-06	6.58376e-06	9.39774e-06	5.01917e-06	0	2.80168e-05	2.22801e-05	0	0.000499591	1.92008e-06	7.7917e-06	7.06554e-06	1.98562e-05	4.77856e-07	8.74275e-06	1.50028e-06	0	0	8.26481e-06	4.01034e-06	6.23419e-07	5.05713e-06	1.15908e-06	1.52171e-05	1.07018e-05	0	1.55348e-06	4.08284e-07	2.12009e-06	6.63389e-06	1.3279e-06	0	2.31797e-06	1.96023e-06	5.16883e-06	2.79255e-06	1.75872e-06	2.77218e-06	8.00435e-07	1.35604e-06	1.1104e-06	2.10398e-07	4.28522e-07	3.5476e-06	1.96792e-06	0	2.41144e-06	2.84525e-06	0	3.05067e-06	3.3353e-07	4.81623e-06	0	1.45506e-05	4.3972e-06	0	1.47328e-06	1.16061e-05	1.07666e-06	0	0	0	1.97144e-06	3.59085e-06	2.44736e-06	8.17704e-07	3.1098e-06	4.48853e-06	6.95481e-06	2.31629e-06	1.56822e-06	1.52679e-06	4.39564e-06	1.14441e-05	1.02581e-05	4.92714e-06	4.24944e-06	2.88274e-06	3.66615e-07	6.241e-06	1.1795e-06	2.90278e-06	1.54809e-06	1.40278e-05	1.2462e-06	5.58355e-06	8.85325e-07	3.40566e-06	0	8.98149e-06	4.50109e-06	0	4.64288e-07	1.12744e-05	1.35383e-06	5.81659e-06	1.93207e-06	2.88735e-07	1.9239e-06	6.46835e-06	5.36297e-06	3.3642e-06	0	1.48832e-05	9.3708e-06	1.10278e-05	0	3.94708e-06	1.05507e-06	5.07559e-06	4.83735e-06	0	7.86668e-07	1.05318e-05	7.77997e-06	0	0	3.1991e-06	5.55847e-06	0	1.49873e-06	0	8.46716e-07	0	4.01041e-06	2.33035e-06	7.10151e-07	5.02045e-06	2.45421e-06	1.75666e-06	0	8.58235e-06	4.97349e-06	1.91305e-06	5.38023e-07	8.86894e-06	1.99378e-06	2.57977e-07	3.8814e-06	2.04259e-05	0	1.45889e-06	7.57839e-06	1.91853e-06	0	6.79856e-06	8.39664e-06	4.41212e-05	8.02339e-06	0	0	1.08884e-07	0	7.16683e-07	1.34289e-06	1.05648e-06	8.16784e-06	5.54262e-06	4.39607e-06	0	1.58379e-05	1.26684e-05	4.48448e-06	2.91528e-05	3.39445e-07	0	6.39002e-08	3.13914e-05	1.15636e-05	5.38843e-07	1.36015e-05	6.57688e-06	2.64346e-06	0	6.00918e-06	9.77176e-06	2.01205e-05	4.50307e-06	2.64015e-07	2.75737e-06	0	3.96538e-06	2.95989e-06	6.24201e-06	9.92157e-06	2.06113e-06	0	0	0	1.29645e-05	0	6.33805e-05	1.54533e-05	7.83261e-06	1.10891e-05	1.11025e-05	3.06072e-05	1.19607e-05	1.60724e-05	1.63009e-05	2.65302e-05	5.59717e-06	1.07985e-05	6.61998e-06	1.59345e-05	0	1.0346e-05	1.20043e-06	5.17025e-06	2.84542e-06	3.48334e-06	7.90856e-07	3.17619e-06	1.72029e-06	1.69843e-05	1.84093e-06	3.43333e-06	0	4.01775e-06	1.08625e-05	1.2753e-05	5.26274e-05	0.000409505	4.66346e-06	4.3367e-07	1.26337e-06	3.95223e-06	5.89796e-06	4.1607e-06	1.87847e-06	9.62178e-06	1.01537e-05	9.36319e-07	3.48701e-06	2.50392e-05	5.40669e-06	3.42105e-07	3.89043e-07	0	1.28527e-06	6.81052e-07	2.60053e-06	4.93368e-05	3.28343e-06	4.0129e-07	1.59352e-06	1.36626e-06	2.42571e-06	1.8537e-06	1.12941e-05	1.28267e-06	0	0	1.01758e-06	1.10593e-05	2.05372e-05	1.19383e-06	3.17234e-05	1.12351e-05	1.72868e-06	3.8668e-06	9.73183e-06	0	0	6.94262e-07	0	1.18097e-06
d__Bacteria;p__Proteobacteria;c__Gammaproteobacteria;o__Pseudomonadales;f__Pseudomonadaceae;g__Pseudomonas_A;s__Pseudomonas_A sp003325755	0	0	0	0	0	0	0	0	0	0	0	0	0	0	0	0	0	0	0	0	0	0	0	0	0	0	0	0	0	0	0	0	0	0	0	0	0	0	0	0	0	0	0	0	0	0	0	0	0	0	0	0	0	0	0	0	0	0	0	0	0	0	0	0	0	0	0.00109886	0	0	0	0	0	0	0	0	0	0	0	0	0	0	0	0	0	0	0	0	0	0	0	0	0	0	0	0	0	0	0	0	0	0	0	0	0	0	0	0	0	0	0	0	0	0	0	0	0	0	0	0	0	0	0	0	0	0	0	0	0	0	0	0	0	0	0	0	0	0	0	0	0	0	0	0	0	0	0	0	0	0	0	0	0	0	0	0	0	0	0	0	0	0	0	0	0	0	0	0	0	0	0	0	0	0	0	0	0	0	0	0	0	0	0	0	0	0	0	0	0	0	0	0	0	0	0	0	0	0	0	0	0	0	0	0	0	0	0	0	0	0	0	0	0	0	0	0	0	0	0	0	0	0	0	0	0	0	0	0	0	0	0	0	0	0	0	0	0	0	0	0	0	0	0	0	0	0	0	0	0	0	0	0	0	0	0	0	0	0	0	0	0	0	0	0	0	0	0	0	0	0	0	0	0	0	0	0	0	0	0	0	0	0	0	0	0	0	0	0	0	0	0	0	0	0	0	0	0	0	0	0	0	0	0	0	0	0	0	0	0	0	0	0	0	0	0	0	0	0	0	0	0	0	0	0	0	0	0	0	0	0	0	0	0	0	0	0	0	0	0	0	0	0	0	0	0	0	0	0	0	0	0	0	0	0	0	0	0	0	0	0	0	0	0	0	0	0	0	0	0	0	0	0	0	0	0	0	0	0	0	0	0	0	0	0	0	0	0	0	0	0	0	0	0	0	0	0	0	0	0	0	0	0	0	0	0	0	0	0	0	0	0	0	0	0	0	0	0	0	0	0	0	0	0	0	0	0	0	0	0	0	0	0	0	0	0	0	0	0.00115434	0	0	0	0	0	0	0	0	0	0	0	0	0	0	0	0	0	0	0	0	0	0	0	0	0	0	0	0	0	0	0	0
d__Bacteria;p__Proteobacteria;c__Gammaproteobacteria;o__Pseudomonadales;f__Pseudomonadaceae;g__Pseudomonas_A;s__Pseudomonas_A sp003488145	0	0	0	0	0	0	0	0	0	0	0	0	0	0	0	0	0	0	0	0	0	0	0	0	0	0	0	0	0	0	0	0	0	0	0	0	0	0	0	0	0	0	0	0	0	0	0	0	0	0	0	0	0	0	0	0	0	0	0	0	0	0	0	0	0	0	3.37488e-07	0	0	0	0	5.34006e-07	0	0	0	0	0	0	0	0	0	0	0	0	0	0	0	0	0	0	0	0	0	0	0	0	0	0	0	0	0	0	0	0	0	0	0	0	0	0	0	0	0	0	0	0	0	0	0	0	0	0	0	0	0	0	0	0	0	0	0	0	0	0	0	0	0	0	0	0	0	0	0	0	0	0	0	0	0	0	0	0	0	0	0	0	0	0	0	0	0	0	0	0	0	0	0	0	0	0	0	0	0	0	0	0	0	0	0	0	0	0	0	0	0	0	0	0	0	0	0	0	0	0	0	0	0	0	0	0	0	0	0	0	0	0	0	0	0	0	0	0	0	0	0	0	0	0	0	0	0	0	0	0	0	0	0	0	0	0	0	0	0	0	0	0	0	0	0	0	0	0	0	0	0	0	0	0	0	0	0	0	0	0	0	0	0	0	0	0	0	0	0	0	0	0	0	0	0	0	0	0	0	0	0	0	0	0	0	0	0	0	0	0	0	0	0	0	0	0	0	0	0	0	0	0	0	0	0	0	0	0	0	0	0	0	0	0	0	0	0	0	0	0	0	0	0	0	0	0	0	0	0	0	0	0	0	0	0	0	0	0	0	0	0	0	0	0	0	0	0	0	0	0	0	0	0	0	0	0	0	0	0	0	0	0	0	0	0	0	0	0	0	0	0	0	0	0	0	0	0	0	0	0	0	0	0	0	0	0	0	0	0	0	0	0	0	0	0	0	0	0	0	0	0	0	0	0	0	0	0	0	0	0	0	0	0	0	0	0	0	0	0	0	0	0	0	0	0	0	0	0	0	0	0	0	0	0	0	0	0	0	0	0	0	0	3.15131e-06	0	0	0	0	0	0	0	0	0	0	0	0	0	0	0	0	0	0	0	0	0	0	0	0	0	0	0	0	0	0	0	0
d__Bacteria;p__Proteobacteria;c__Gammaproteobacteria;o__Pseudomonadales;f__Pseudomonadaceae;g__Pseudomonas_A;s__Pseudomonas_A sp004010935	0	0	0	0	0	0	0	0	0	0	0	0	1.12714e-05	1.71895e-05	0	0	0	0	0	0	0	0	0	0	0	0	0	0	0	0	0	0	0	0	0	0	0	0	2.46466e-05	0	0	0	0	0	0	0	0	0	0	7.46879e-05	0	0	0	0	0	0	0	3.02718e-05	0	0	0	0	0	2.69663e-05	2.59496e-05	0	2.13351e-05	2.27506e-05	2.53279e-05	2.20028e-05	2.32823e-05	2.62998e-05	2.4448e-05	1.8726e-05	1.01594e-05	1.99158e-05	1.40634e-05	2.02575e-05	1.94964e-05	2.31589e-05	0	2.06196e-05	1.07492e-05	0	1.36045e-05	2.3464e-05	0	1.18601e-05	0	0	0	0	0	1.15004e-05	0	0	0	4.82031e-05	0	0	0	0	0	0	2.23499e-05	0	0	1.41216e-05	0	0	3.49179e-05	0	0	0	0	0	0	0	0	0	0	0	0	0	0	8.54474e-06	0	0	3.6491e-05	0	3.49637e-05	0	0	0	1.24131e-05	0	0	0	0	0	0	2.2505e-05	0	0	0	0	0	0	0	0	0	0	0	0	0	0	0	0	0	0	0	0	0	0	0	0	0	0	0	0	0	0	0	0	0	0	0	0	0	0	0	0	0	0	0	0	0	0	0	0	0	0	0	0	1.16832e-05	0	0	0.0001274	0	0	0	0	0	0	0	0	0	0	0	0	0	2.58508e-05	0	6.49147e-05	3.62061e-05	0	7.35989e-05	0	0	0	0	0	0	0	1.49853e-05	2.00372e-05	1.69216e-05	0	3.16977e-05	0	0	0	0	0	0	0	0	2.46324e-05	0	1.97709e-05	0	0	0	0	0	0	0	0	0	0	0	1.11406e-05	0	0	0	0	0	0	0	1.83507e-05	0	0	0	0	0	0	0	0	0	0	0	0	0	0	0	1.52429e-05	0	0	0	0	0	0	0	1.29532e-05	0	0	0	4.04946e-05	0	0	0	2.77177e-05	0	0	0	0	0	2.18377e-05	0	0	5.25762e-05	0	0	0	0	0	0	2.59303e-05	0	0	0	0	0	0	0	0	0	0	0	0	0	0	0	0	0	0	0	0	0	3.74406e-05	0	3.38557e-05	0	0	1.77158e-05	0	0	1.22765e-05	0	0	0	0	0	0	1.66794e-05	0	0	1.28456e-05	0	0	0	0	0	0	0	0	0	0	0	2.58317e-05	0	0	0	0	0	0	0	0	0	0	0	0	4.56307e-05	1.19952e-05	0	0	0	0	1.9766e-05	0	0	0	0	2.34646e-05	0	0	0	0	0	0	0	2.19091e-05	0	0	0	0	0	0	0	9.72546e-06	1.48512e-05	0	0	0	0	0	0	0	0	0	0	0	0	0	0	0	0	0	0	0	0	0	3.46594e-05	0	2.72945e-05	0	0	0	0	0	0	0	0	7.93981e-05	3.6891e-05	0	0.000435497	0	0	0	0	2.53906e-05	0	1.74945e-05	0	0	0	0	1.17043e-05	0	0	0	0	0	0	0	0	0	0	8.97187e-05	0	0	3.65931e-05	0	0	0	0	0	0
d__Bacteria;p__Proteobacteria;c__Gammaproteobacteria;o__Pseudomonadales;f__Pseudomonadaceae;g__Pseudomonas_A;s__Pseudomonas_A sp007713455	0	0	0	2.39684e-06	0	5.29623e-07	0	5.95e-07	9.96535e-07	0	0	5.26329e-08	3.58261e-07	4.67105e-07	0	0	0	0	1.77751e-06	0	0	1.79525e-07	0	1.34325e-07	0	0	0	2.69689e-07	0	0	0	8.65838e-07	3.86844e-07	2.86844e-06	5.97749e-07	4.3329e-07	0	0	1.69476e-07	0	0	0	0	6.116e-07	0	0	0	0	0	7.14034e-07	1.11495e-06	0	3.10487e-07	0	0	0	0	6.16312e-07	0	2.28193e-07	0	0	1.07074e-06	1.20296e-06	1.82159e-06	7.45376e-07	1.70211e-06	8.56947e-07	1.09128e-06	1.56287e-06	1.54339e-06	1.46852e-06	1.69778e-06	2.15773e-06	3.36607e-06	1.43132e-06	2.28673e-06	2.51193e-06	2.12302e-06	5.70943e-07	1.16131e-06	1.2816e-06	6.48367e-07	6.57654e-07	3.85461e-06	7.25011e-07	3.0068e-07	1.26806e-06	7.80076e-07	1.17981e-06	1.36316e-07	2.77859e-07	1.28033e-07	1.43755e-07	2.30365e-07	6.4755e-07	0	2.74023e-07	0	0	0	2.18154e-07	0	0	2.11925e-07	0	0	9.03782e-07	0	0	2.94252e-07	0	0	0	0	0	0	0	0	0	0	0	0	0	2.77847e-07	4.30827e-07	0	0	2.85086e-07	0	1.75194e-07	4.39117e-07	0	0	2.00615e-07	0	0	0	0	0	0	5.65061e-07	0	0	2.87535e-07	5.99262e-07	0	0	0	0	0	0	0	0	2.39763e-07	2.15031e-07	0	0	0	5.17189e-07	0	0	0	0	0	0	4.9291e-07	0	0	0	0	1.44245e-07	4.73664e-07	0	0	0	0	0	0	2.64853e-07	3.03804e-07	0	0	0	1.47563e-07	0	0	0	0	0	0	0	0	9.49972e-08	5.24048e-07	0	1.71165e-07	1.46109e-06	0	0	1.1682e-06	0	0	7.79143e-08	1.63724e-07	0	0	2.47692e-07	0	0	0	1.68592e-06	0	2.20798e-07	9.96499e-07	7.35162e-08	6.72519e-07	0	0	0	0	1.19119e-07	8.90599e-08	2.5934e-07	4.13957e-07	5.17859e-07	6.09789e-07	0	5.28846e-07	0	3.47556e-07	1.92287e-07	0	0	0	1.50787e-07	6.26525e-07	5.00552e-07	1.374e-07	6.09271e-07	4.33569e-07	3.6983e-07	7.28697e-07	7.01327e-08	0	1.74472e-07	0	0	5.25571e-07	0	0	3.16366e-07	0	0	0	1.37847e-06	0	0	7.75413e-08	1.02709e-07	4.78515e-07	0	0	0	3.05912e-07	4.0397e-07	4.2064e-07	8.99474e-07	1.09942e-06	3.59083e-07	1.21807e-06	2.18518e-07	9.70805e-07	9.16076e-07	0	1.3296e-06	1.34145e-06	6.48307e-08	0	0	0	1.4514e-07	0	6.55466e-07	0	9.49655e-07	2.84847e-07	2.21131e-07	0	0	0	2.974e-08	0	0	0	5.97088e-07	4.92303e-07	5.78257e-07	5.32984e-07	0	5.67709e-07	3.21631e-07	2.04954e-07	0	0	1.67227e-07	0	1.05973e-06	0	6.34352e-07	0	2.45593e-07	7.7917e-07	0	0	0	7.20368e-08	0	0	3.02618e-07	2.05869e-07	0	2.2481e-07	0	1.91194e-07	0	3.59142e-07	0	2.69367e-07	5.10554e-07	0	3.87835e-07	0	1.66972e-07	1.01648e-06	0	4.11429e-07	5.60143e-07	2.63882e-07	0	5.69746e-07	0	0	1.12222e-07	2.07627e-07	0	0	1.57293e-07	0	8.2515e-07	4.15554e-07	0	0	0	0	0	0	0	0	3.05099e-07	0	0	2.19971e-07	0	3.12871e-07	0	5.65742e-07	0	0	9.45525e-07	9.56386e-07	0	1.17002e-07	2.67353e-07	0	0	3.46683e-07	0	2.36364e-07	0	3.39448e-07	3.12501e-06	0	6.22663e-07	2.51905e-07	0	0	0	0	0	0	2.01001e-07	0	1.70378e-07	3.53218e-07	5.67581e-08	0	0	7.7277e-07	3.92156e-07	1.96966e-07	0	4.56953e-07	0	1.07448e-07	0	0	0	2.80569e-07	0	0	4.18445e-08	0	0	0	0	0	4.38316e-07	0	0	0	8.53074e-08	6.42792e-07	3.45854e-07	6.44983e-07	0	0	0	0	0	0	3.05251e-06	9.1346e-07	5.92523e-07	3.47775e-07	0	8.90587e-07	0	5.90909e-07	4.78822e-07	0	6.81978e-07	3.53138e-07	1.28338e-06	1.1393e-06	2.00515e-07	0	0	3.64335e-07	6.65881e-07	0	2.47678e-07	1.56423e-07	0	0	0	0	0	7.62022e-08	3.28399e-07	0	3.32438e-07	5.34436e-07	3.79921e-07	0	0	0	0	0
d__Bacteria;p__Proteobacteria;c__Gammaproteobacteria;o__Pseudomonadales;f__Pseudomonadaceae;g__Pseudomonas_A;s__Pseudomonas_A stutzeri	0	0	0.000456015	1.28319e-05	6.67587e-06	1.48648e-05	3.3763e-06	1.7731e-05	6.33512e-06	9.39695e-06	6.18518e-06	1.68689e-05	9.50768e-06	1.065e-05	3.60914e-05	2.10556e-06	8.98893e-06	1.22416e-05	1.422e-05	5.24389e-06	1.0771e-05	8.33508e-06	3.61695e-05	0.000940542	9.05371e-06	0	1.44225e-05	1.08774e-05	1.64462e-05	2.39599e-05	4.8667e-06	9.48657e-06	1.53964e-05	1.62391e-05	8.66736e-06	1.06878e-05	1.60017e-05	7.21236e-06	1.8376e-05	1.52526e-05	5.14976e-06	3.32933e-05	7.48767e-06	6.40571e-06	0	6.55346e-06	7.43452e-06	1.79559e-05	8.81626e-06	1.71725e-05	1.24183e-05	1.23429e-06	1.04531e-05	1.40232e-05	0	0.000527393	1.66844e-05	3.90452e-05	6.05017e-06	1.39198e-05	0	0	8.56595e-06	8.35386e-06	9.39555e-06	1.0396e-05	1.14159e-05	1.04492e-05	1.20548e-05	9.49982e-06	1.07709e-05	1.29052e-05	3.76058e-05	1.46803e-05	1.84828e-05	1.8689e-05	3.59017e-05	1.96093e-05	1.68427e-05	7.60068e-06	1.46547e-05	3.83057e-05	3.15653e-05	1.47005e-05	1.51917e-05	3.5888e-05	6.74859e-06	7.08624e-06	9.50718e-06	7.37384e-06	6.65223e-06	6.32902e-06	7.4579e-06	1.6963e-05	4.60731e-06	6.29889e-06	0	1.64912e-05	2.06868e-05	7.13013e-05	1.26151e-05	1.96339e-06	6.92548e-06	3.34143e-06	6.22733e-06	2.22947e-05	1.07987e-05	3.76952e-05	7.01968e-06	8.91336e-06	1.81128e-05	0	1.17312e-05	2.61317e-05	0.000524901	3.76475e-05	9.85408e-06	0	5.5305e-06	1.78505e-05	0.0039943	4.6858e-06	5.00788e-06	9.81425e-06	9.66908e-06	1.71972e-05	8.25339e-06	1.978e-05	2.85086e-05	5.1761e-06	7.20797e-06	1.32223e-05	1.09656e-05	0	5.68744e-05	4.55771e-06	0	0	8.46508e-06	7.51938e-06	0	9.15788e-06	1.55716e-05	0	0.000118944	2.75261e-05	0	3.97395e-05	6.46112e-06	2.00573e-06	1.40984e-05	8.57776e-06	1.42878e-05	9.46111e-06	5.53852e-06	1.35111e-05	5.84531e-06	6.28472e-05	0	1.15259e-05	0	1.26601e-06	2.8255e-05	8.20646e-06	0	5.90458e-06	1.04919e-05	4.81961e-06	4.76645e-06	1.40624e-05	0	8.82296e-06	1.63596e-05	1.19733e-05	6.01959e-06	3.13508e-05	4.78181e-06	0	1.57037e-05	8.45322e-06	1.49623e-05	0.000580554	0	1.731e-05	7.87987e-06	0	0.000246016	0.000105437	0	0	5.69609e-06	0	3.29442e-06	1.33629e-05	7.36749e-06	8.89532e-06	5.33057e-06	1.28648e-05	1.32736e-06	4.19668e-06	1.124e-05	1.75556e-05	6.0515e-06	4.80342e-05	1.5652e-05	1.29755e-05	0	1.10086e-05	2.17125e-05	1.28461e-05	1.29372e-05	1.92944e-05	4.13749e-05	0.000125981	2.03729e-05	9.55711e-06	2.19409e-05	6.30798e-06	1.13605e-05	0	1.41757e-05	8.65597e-06	5.87795e-06	7.52086e-06	1.06249e-05	1.76471e-05	6.52474e-06	0	2.03606e-05	5.21696e-06	8.89742e-06	1.40049e-05	7.33231e-06	0	1.68522e-05	1.2063e-05	1.40185e-05	1.43052e-05	4.06704e-06	1.31298e-05	6.50354e-06	5.08516e-06	7.63397e-06	5.40022e-06	5.04704e-06	1.80869e-05	1.09838e-05	5.45754e-06	1.44377e-05	1.27522e-05	0	8.54188e-06	5.7117e-06	6.05816e-07	0	7.24976e-06	5.25221e-06	4.53456e-05	9.84775e-06	8.87407e-05	8.85253e-06	0	0	0	8.08968e-06	2.65274e-05	6.99793e-06	9.81245e-06	9.64352e-06	1.02937e-05	8.88016e-06	9.83329e-06	9.44668e-06	7.53218e-06	5.82968e-06	1.5979e-05	1.18363e-05	2.19776e-05	7.07183e-06	1.67474e-05	7.36896e-06	1.36915e-05	4.97302e-06	1.39521e-05	5.77015e-06	7.13598e-06	8.5454e-06	1.24386e-05	7.44478e-06	1.69558e-05	0	1.31451e-05	0.000409507	1.74925e-05	6.08218e-06	6.25186e-06	6.6461e-06	1.85383e-05	8.661e-06	4.61976e-06	9.71413e-06	9.32729e-06	1.54399e-05	1.1978e-05	6.03029e-06	4.94993e-06	0.000507688	2.1592e-05	0.000155972	7.99988e-06	0.000419357	6.67194e-06	1.00643e-05	0.000209735	0.000552667	4.14706e-06	5.58285e-06	1.05719e-05	5.43953e-06	7.13313e-06	9.77879e-06	0	9.36707e-06	4.22081e-06	5.76313e-06	4.5895e-06	6.10541e-06	5.07195e-06	2.71816e-06	8.99142e-06	7.51601e-06	1.14297e-05	5.33961e-06	9.71776e-06	1.40492e-05	5.0135e-06	4.87386e-06	1.18797e-05	8.88404e-06	3.46427e-06	1.28905e-05	7.98777e-06	0.000104343	8.7814e-06	1.66448e-05	1.20277e-05	3.51162e-06	8.10934e-06	8.50521e-06	1.93182e-05	1.04528e-05	6.54191e-06	3.52135e-06	2.88543e-06	8.04261e-06	2.52546e-06	4.85507e-06	4.50765e-06	5.1049e-07	1.00174e-05	1.62244e-05	0	7.16477e-06	6.75164e-06	1.69645e-05	0.00192373	4.63908e-06	4.18925e-06	1.43775e-06	1.71613e-05	5.73832e-06	1.04401e-05	5.26508e-06	0.000570192	1.10855e-05	5.50234e-06	1.55622e-05	1.23385e-05	5.49547e-06	8.66557e-06	6.37408e-06	1.02023e-05	0	1.75984e-05	9.91878e-06	2.77576e-05	0.00473958	2.82744e-05	0	5.32707e-06	0	8.24103e-06	1.13479e-05	5.3953e-06	3.01707e-05	2.52384e-05	1.70849e-05	0.00102069	2.12512e-06	4.17254e-05	3.84871e-05	0.00610262	4.83833e-06	0.00502029	3.87888e-05	0.00272114	0.00231566	1.26345e-05	0.00433567	0.000733865	0.000732127	7.72031e-06	7.81816e-06	6.25495e-06	0.00107483	0.000586863	1.86917e-05	8.8832e-06	1.0804e-05	0	9.4991e-06	1.49288e-05	3.91589e-05	1.80132e-05	1.27531e-05	6.53619e-06	4.03058e-06	0.00113604	0.00350854	2.92943e-05	0.00408568	1.54973e-05	2.16185e-05	7.75667e-06	4.09305e-06	8.61884e-06	0.000592241	1.39402e-05	5.16268e-06	0.000127905	0	7.23946e-06	6.53305e-06	1.62449e-05	1.79317e-05	1.12288e-05	2.23518e-05	1.06128e-05	8.78959e-06	1.11297e-05	7.52175e-06	2.13499e-05	1.51418e-05	0.000190079	1.27334e-06	5.48178e-06	1.75975e-05	5.35999e-06	1.75265e-05	0.0011006	2.79924e-05	7.08093e-06	1.61903e-05	1.131e-05	9.26874e-06	4.88776e-05	3.09748e-06	5.14546e-05	1.0324e-05
d__Bacteria;p__Proteobacteria;c__Gammaproteobacteria;o__Pseudomonadales;f__Pseudomonadaceae;g__Pseudomonas_A;s__Pseudomonas_A stutzeri_A	0	0	2.21777e-06	2.89375e-06	0	3.07182e-06	0	1.547e-06	6.7622e-06	0	0	1.28951e-06	2.64562e-06	3.30088e-06	0	0	1.84594e-06	2.45742e-06	2.50302e-06	1.16115e-06	3.80154e-06	1.23103e-06	0	1.2425e-05	0	0	1.71006e-06	2.06761e-06	0	9.50474e-07	1.02818e-06	3.19984e-06	1.89554e-06	6.15326e-06	1.79325e-06	2.20256e-06	0	1.10338e-06	1.62212e-05	0	0	0	0	2.34983e-06	0	0	2.73904e-06	1.29203e-06	1.61797e-06	7.06894e-06	3.65243e-06	0	1.1281e-05	0	0	0	1.38755e-06	2.79153e-06	2.05478e-06	0.000161241	0	0	1.93892e-06	3.20788e-06	3.86688e-06	2.66766e-06	2.02493e-06	3.56601e-06	3.83217e-06	4.19831e-06	5.31979e-06	5.16206e-06	5.94223e-06	3.31366e-06	3.79448e-06	5.07097e-06	3.08709e-06	5.9152e-06	3.4676e-06	1.9983e-06	3.42864e-06	3.21825e-06	2.90059e-06	2.43719e-06	1.76859e-05	2.33981e-06	1.16931e-06	1.5167e-06	1.75517e-06	9.50406e-07	2.59001e-06	1.54366e-06	1.1843e-06	1.06378e-06	8.92666e-07	1.50114e-06	0	1.5694e-06	0	0	0	9.97276e-07	0	0	9.12907e-07	0	0	2.67369e-06	0	1.36473e-06	1.96168e-06	0	0	0	0	0	0	0	1.11378e-06	0	0	0	0	0	6.11264e-07	1.29248e-06	0	0	4.09811e-06	0	2.32757e-06	1.21977e-06	8.57647e-07	0	3.98722e-06	0	0	0	0	1.209e-06	0	2.61097e-06	0.00217631	0	1.06708e-05	2.71665e-06	0	0	0	0	5.08e-06	1.10594e-06	0	0	1.29472e-06	1.00348e-06	0	0	0	3.80503e-06	0	0	0	0	0	0	0	0	0	0	0	9.6163e-07	1.0202e-06	0	1.25885e-06	0	0	0	0	1.03734e-06	1.06331e-06	0	0	0	1.44612e-06	0	0	0	0	0	0	0	0	1.04497e-06	4.93221e-07	0	1.0759e-06	2.85092e-06	0	0	3.25203e-06	0	0	1.44141e-06	1.21156e-06	0	0	1.18342e-06	9.93382e-07	0	0	3.46551e-06	2.26847e-06	2.99655e-06	3.91218e-06	1.80115e-06	1.6813e-06	0	0	0	0	1.8662e-06	0	2.78791e-06	2.09738e-06	3.42584e-06	4.60391e-06	0	2.08233e-06	0	1.04267e-06	7.69146e-07	0	0	0	1.23645e-06	1.69684e-06	1.60703e-06	8.5188e-07	9.38278e-06	5.66975e-07	1.69505e-06	2.53309e-06	1.12212e-06	0	2.15182e-06	0	0	1.5458e-06	0	0	1.53663e-06	0	0	0	1.27637e-06	1.42502e-06	0	7.36642e-07	1.74606e-06	1.31592e-06	0	0	0	7.81776e-07	2.82779e-06	1.56784e-06	5.64216e-06	8.16715e-07	2.6632e-06	3.2613e-06	2.5348e-06	6.72096e-07	1.62858e-06	1.09112e-06	4.20249e-06	6.98341e-06	1.19937e-06	6.65957e-07	0	1.97972e-06	1.16112e-06	0	1.27972e-06	6.19235e-07	1.38378e-06	5.69693e-07	1.68612e-06	0	0	0	6.5428e-07	0	0	0	1.86151e-06	4.84509e-05	1.90485e-06	1.89876e-06	0	2.17622e-06	0	3.51838e-06	0	0	1.1037e-06	0	2.98049e-06	0	1.09249e-06	0	8.18643e-07	2.33751e-06	0	0	0	2.01703e-06	0	0	9.51084e-07	1.37246e-06	0	2.17316e-06	0	4.91641e-07	0	2.66363e-06	0	8.81566e-07	1.16293e-06	0	5.11258e-05	0	1.26899e-06	1.59733e-06	0	1.61407e-06	2.63734e-06	1.64193e-06	0	2.42142e-06	1.93989e-06	0	1.515e-06	2.21469e-06	0	0	6.99081e-07	0	1.11638e-06	1.75811e-06	0	0	0	0	0	0	0	0	3.58491e-06	0	0	8.4846e-07	0	6.60505e-07	0	1.65951e-06	0	0	3.12023e-06	5.79628e-07	0	8.48263e-07	3.27953e-06	1.21088e-05	0	5.39285e-07	0	3.3091e-06	0	1.32008e-06	2.02207e-06	0	1.05525e-05	7.24228e-07	0	1.16549e-06	1.86558e-05	0	0	0	1.74117e-05	0	1.47661e-06	1.91326e-06	1.45679e-06	0	0	1.15915e-06	4.549e-06	1.41815e-06	2.1111e-06	9.13906e-07	0	2.9011e-06	8.01522e-07	0	0	1.0872e-06	0	0	1.75747e-06	1.74167e-06	0	0	0	0	8.1819e-07	1.00795e-06	0	0	7.96203e-07	2.87971e-06	1.12402e-06	8.50204e-07	0	0	0	0	4.30128e-06	0	1.58496e-06	6.6987e-07	4.2554e-06	2.94272e-07	0	3.92201e-05	9.77113e-07	0	0	0	7.08208e-07	6.55828e-07	1.21583e-06	2.05075e-05	1.75451e-07	0	0	6.60357e-07	1.04638e-06	0	1.68421e-06	3.12846e-07	0	0	0	0	0	6.60419e-07	2.43015e-06	9.14039e-07	1.26326e-06	5.9731e-07	1.25666e-06	0	0	0	0	0
d__Bacteria;p__Proteobacteria;c__Gammaproteobacteria;o__Pseudomonadales;f__Pseudomonadaceae;g__Pseudomonas_A;s__Pseudomonas_A stutzeri_AA	0	0	0	0	0	0	0	0	0	0	0	0	0	1.31101e-05	0	0	0	0	0	0	0	0	0	0	0	0	0	0	0	0	0	0	0	0	0	0	0	0	0	0	0	0	0	0	0	0	0	0	0	1.32096e-06	0	0	0	0	0	0	0	0	0	0	0	0	0	0	0	0	5.00363e-06	7.24259e-06	9.33933e-06	1.02353e-05	1.41861e-05	1.41289e-05	2.7886e-05	1.91884e-05	4.88998e-05	2.51913e-05	3.81884e-05	2.52409e-05	2.2504e-05	1.14545e-05	0	6.40801e-06	3.3135e-05	0	3.25601e-05	1.27206e-05	0	0	0	0	0	0	0	0	0	0	0	0	0	0	0	0	0	0	0	0	0	0	0	0	0	0	0	0	0	0	0	0	0	0	0	0	0	0	0	0	0	0	0	0	0	0	0	0	0	0	0	0	0	0	0	0	0	0	0	0	0	0	0	0	0	0	0	0	0	0	0	0	0	0	0	0	0	0	0	0	0	0	0	0	0	0	0	0	0	0	0	0	0	0	0	0	0	0	0	0	0	0	0	0	0	0	0	0	0	0	0	1.99564e-06	0	0	0	0	0	0	0	0	0	0	0	0	0	0	0	1.04091e-06	0	0	1.09284e-06	0	0	0	0	0	0	0	0	0	0	0	0	0	0	0	0	0	0	0	0	0	0	0	0	0	0	0	0	0	0	0	0	0	0	0	0	0	0	0	0	0	0	1.78029e-06	0	0	0	0	0	0	0	0	0	0	0	0	0	0	0	0	0	0	0	0	0	0	0	6.86678e-07	0	0	0	0	0	0	0	7.7324e-07	0	0	0	0	0	0	0	0	0	0	0	0	0	0	0	1.15908e-06	0	0	0	0	0	0	0	0	0	0	0	0	0	0	0	0	0	0	0	0	0	0	0	0	0	0	0	0	0	1.47038e-06	0	0	0	0	0	0	0	0	0	0	0	0	0	0	0	0	0	0	0	0	0	0	0	0	0	0	0	0	0	0	0	0	0	0	1.31627e-06	0	0	0	0	0	1.9116e-05	0	0	0	0	0	0	0	0	0	0	0	0	0	0	0	0	0	0	0	0	0	0	0	0	0	0	0	0	0	0	0	0	0	0	0	0	0	0	0	0	0	0	0	7.19927e-07	0	0	0	0	0	0	0	0	0	0	5.92523e-07	0	0	1.19887e-06	0	0	0	0	0	0	0	0	0	0	0	0	0	0	0	0	0	0	0	0	0	0	1.1494e-06	0	0	2.82936e-06	0	0	0	0	0	0
d__Bacteria;p__Proteobacteria;c__Gammaproteobacteria;o__Pseudomonadales;f__Pseudomonadaceae;g__Pseudomonas_A;s__Pseudomonas_A stutzeri_AC	0	0	2.66536e-05	4.9106e-05	4.6197e-05	2.94117e-05	1.04017e-05	6.6283e-05	9.53827e-06	0.000472573	0	0.000154609	4.29086e-05	0.000144429	0	1.13628e-05	6.9905e-05	0.000930135	3.12696e-05	1.91402e-05	0.00013939	6.19873e-05	0.000133735	6.864e-05	0.000490562	0	0.00011538	0.000286709	0.000204015	9.90473e-05	2.33396e-05	1.76179e-05	2.81236e-05	8.64695e-05	5.67008e-05	1.75121e-05	5.07249e-05	0.000132029	4.07226e-05	0	0	8.68395e-05	8.46851e-05	0.000140411	0	0	1.13474e-05	2.79277e-05	1.15239e-05	0.000114745	2.42983e-05	0	3.20491e-05	0	0	0	0.000115809	0.000184531	9.86292e-05	0.000776723	0	0	0.000256342	0.000158991	0.000178132	0.000237775	0.000321289	0.000164534	0.000177143	0.000156594	0.000131583	0.000138708	7.00759e-05	0.000103648	3.68431e-05	6.29782e-05	5.40812e-05	0.000111822	7.00598e-05	0.000190945	0.000104961	0.000233935	7.78723e-05	0.000128165	0.000119402	0.000110729	4.4367e-05	6.70084e-05	0.000107553	9.18289e-05	0.000124866	0.00014955	0.000211542	7.65924e-05	0.000146484	8.52705e-05	0	0.000195727	0.000206868	0	0.000542241	0.000871183	0	3.98154e-05	0.000138615	1.68887e-05	0.000176141	0.000193296	0	0.000645046	0.000395572	0	0.00145374	0.000389878	0	0	0	0	0.000679444	0.00315942	0	0	0.000224743	0	0.000150704	0.000207946	1.1372e-05	0.00123126	0.000401222	0.000487699	0.000387929	0.000266788	4.90696e-05	0	0.000183412	3.56071e-05	0	0	2.49397e-05	0.000256072	0	0.00049209	0.000347545	0	0.000696538	0.000130919	0	0	0	0	0.000340588	0.000204625	0.000906659	0	0.000364871	0.00116156	0	0	0	0.00025804	0	0.000205806	0	0.000235876	0	0	0	0	0.00141334	0	0	0.000124988	0.000835944	0	0.00133594	0	0	0	0	0.000159441	3.57729e-05	0	0	6.36923e-05	1.7501e-05	0	7.45976e-05	0	0	0	0	0	0	0.000488285	0.000225155	0.000204347	0.000349959	2.50524e-05	0	1.10777e-05	0.000104507	0.000724383	0.000112263	0.000216407	9.66952e-05	0	0	0.000466075	0.000137903	0	0	0.000123353	0.000573627	0.000848464	0.00256454	0.000357804	0.000760662	0.000106963	0	0	9.47315e-05	0.000396348	0.000155825	2.45076e-05	2.19949e-05	0.000114805	2.86296e-05	0	8.95732e-05	4.65443e-05	0.000204988	6.78131e-05	9.78026e-05	0	0.00013676	0.000212549	0.000140054	0.000298935	8.29896e-06	7.13761e-05	7.8376e-06	2.50868e-05	1.44351e-05	5.66322e-05	0	0.000151035	0	0	1.19645e-05	0.000147816	0	0.000313248	1.27992e-05	3.66518e-06	0	1.28147e-05	1.2133e-05	0	0.000423569	0.00103541	0.000105034	0	0	0	0.000304689	3.95442e-05	1.14338e-05	3.45889e-05	1.63029e-05	3.21978e-05	1.45383e-05	0.000463913	0.000264955	4.61091e-05	5.0846e-05	6.5008e-05	6.0444e-05	0.00018373	0.000327968	0	0.000137627	0.00108211	0.000189708	0.000744078	8.95076e-06	6.31114e-05	0.000802128	0.000360526	1.34006e-05	0	0	0.000323988	0.000144862	0	0.000208048	2.79578e-05	1.66973e-05	5.8336e-05	0.000110927	1.26322e-05	0.000937761	0.000347182	0.000219438	0	0	0.000156959	0.000165083	0.00281514	1.74853e-05	1.18765e-05	7.61957e-05	8.47296e-06	3.74002e-05	0	5.08712e-05	2.33906e-05	2.1539e-05	0.00165046	0	6.94724e-05	0.000605118	0	1.43878e-05	1.41364e-05	0.000108134	2.36333e-05	2.87014e-05	2.05162e-05	0.000318588	0.000383029	1.36899e-05	0.000136723	0	0.000113841	0.000241741	8.70766e-06	1.06339e-05	0.00186925	0.000142526	2.72719e-06	3.34014e-05	0.000658364	0	0.0002261	0.000127414	0	0	7.47492e-05	0	5.22757e-05	0.00079617	0	0	6.31527e-06	0	7.16683e-06	0	1.73615e-05	1.68999e-05	4.40613e-05	0.000850782	0	0.00116758	0.000176051	0.000141209	0.000650366	7.2415e-06	0	4.82446e-06	5.31858e-05	1.77946e-05	2.64033e-05	0.000943035	2.17269e-05	0.000510472	0	0.000144374	4.00777e-05	6.77479e-05	0.000475168	1.90091e-05	1.82292e-05	0	0.000428359	0.000492538	0.00074639	0.000293553	0.000103109	0	0	0	0.000507577	0	0.000142237	0.000901324	0.000155025	0	0.000350847	0.000241049	0.000157411	0.000202835	7.51981e-05	0.00223297	0	0.000196442	0.000318293	0.000628508	0	0.000143301	0.000568824	0.000544372	0.00105247	0.000556715	0.000427278	0.000478775	0.000267627	0.000207795	0.000413127	0.000220489	0	0.000142372	0.000553958	0.000579541	0.00364319	8.23232e-05	0.000501414	0	0	0.000264532	0.000581683	5.29761e-05	2.34221e-05	1.82692e-05	0.000169435	5.41192e-05	0	0.000151057	9.83627e-06	4.23588e-05	2.25645e-05	0	5.57648e-05	5.20374e-05	0.000330943	0.000355463	3.09796e-05	0	0	1.95147e-05	1.93106e-05	8.21332e-05	0.00014452	8.88484e-06	3.18154e-06	0	0	0.000138589	0.000102065	5.99457e-06	0.000270174	0.000481813	5.71793e-06	0.000132792	0.000167896	0	0	7.63955e-05	0	0.000121069
d__Bacteria;p__Proteobacteria;c__Gammaproteobacteria;o__Pseudomonadales;f__Pseudomonadaceae;g__Pseudomonas_A;s__Pseudomonas_A stutzeri_AD	0	0	0	1.51995e-06	0	0	0	0	6.7622e-07	0	0	3.68431e-07	7.4408e-07	2.80263e-07	0	0	0	0	3.88149e-06	0	0	0	0	1.17534e-06	0	0	0	0	0	0	0	0	0	3.37735e-06	1.75055e-06	1.98591e-06	0	0	9.68432e-07	0	0	0	0	0	0	0	6.19544e-07	0	0	4.39131e-06	1.80699e-06	0	0	0	0	0	0	1.63142e-06	0	0	0	0	8.10293e-07	4.00985e-07	2.55661e-07	1.2946e-06	7.7769e-07	9.67521e-07	2.28408e-07	7.96759e-07	6.89602e-07	9.34511e-07	2.16467e-06	2.46598e-06	6.73214e-06	3.55786e-06	4.23045e-06	2.55245e-06	2.58301e-06	1.42736e-06	2.04612e-06	1.33856e-06	1.9451e-06	1.62479e-06	1.22441e-06	1.51593e-06	7.68404e-07	5.96736e-07	1.46264e-06	1.96636e-07	0	3.08732e-07	0	4.02513e-07	0	3.23775e-07	0	1.99289e-07	0	0	0	0	0	0	2.77132e-07	0	0	2.25945e-07	0	0	1.01353e-06	0	0	0	0	0	0	0	0	0	0	0	0	0	3.14893e-07	2.51316e-07	0	0	1.17598e-06	0	6.00664e-07	5.36698e-07	0	0	5.51691e-07	0	0	0	0	0	0	3.70212e-07	0	0	1.9169e-06	1.79778e-06	0	0	0	0	0	0	0	0	3.8362e-07	3.22546e-07	0	0	0	7.01899e-07	0	0	0	0	0	0	0	0	0	0	0	8.89508e-07	0	0	0	0	0	0	0	3.53137e-07	0	0	0	0	5.31227e-07	0	0	0	0	0	0	0	0	0	3.69916e-07	0	0	1.53237e-06	0	0	6.63035e-07	0	0	0	9.82342e-07	0	0	0	0	0	0	1.54543e-06	0	1.00936e-06	1.10722e-06	5.14614e-07	6.72519e-07	0	0	0	0	0	0	1.00494e-06	1.10389e-06	1.07555e-06	9.45173e-07	0	8.59374e-07	0	0	3.20478e-07	0	0	0	1.80944e-07	6.5263e-07	3.95173e-07	0	1.46225e-06	3.66866e-07	0	8.32797e-07	0	0	0	0	0	0	0	0	8.58708e-07	0	0	0	0	0	0	0	6.84728e-07	0	0	0	0	0	0	0	1.18567e-06	0	5.98471e-07	1.02161e-06	1.00518e-06	3.73387e-07	1.83215e-06	0	7.12287e-07	6.31269e-07	0	0	0	0	0	0	1.12366e-06	0	4.06995e-07	7.83328e-07	3.86979e-07	0	0	0	6.5428e-07	0	0	0	0	6.9743e-07	1.49667e-06	6.6623e-07	0	1.13542e-06	0	5.12386e-07	0	0	5.01682e-07	0	7.28564e-07	0	0	0	0	1.36355e-06	0	0	0	0	0	0	0	0	0	0	0	6.28208e-07	0	7.48211e-07	0	1.95904e-07	5.95646e-07	0	1.14069e-07	0	2.67155e-07	6.53452e-07	0	0	5.60143e-07	9.38248e-07	0	1.74485e-06	0	0	5.33056e-07	7.95904e-07	0	0	1.22339e-07	0	1.94153e-06	2.2376e-07	0	0	0	0	0	0	0	0	6.10197e-07	0	0	6.28489e-07	0	0	0	0	0	0	2.36381e-06	2.89814e-07	0	7.60512e-07	3.20823e-07	0	0	0	0	2.6591e-07	0	0	1.16422e-06	0	2.62174e-07	0	0	0	0	0	0	0	3.01501e-07	0	4.82737e-07	0	0	0	0	0	6.27449e-07	1.53633e-06	0	0	0	2.6862e-07	0	0	0	0	0	0	0	0	0	0	0	0	4.09095e-07	0	0	0	2.27486e-07	9.77044e-07	5.47602e-07	6.743e-07	0	0	0	0	0	0	5.28319e-07	1.94871e-06	1.42744e-06	8.02559e-08	0	2.5005e-06	0	0	0	0	4.19679e-07	4.03586e-07	2.36412e-07	6.0928e-06	6.76738e-07	0	0	9.10838e-08	1.23664e-06	0	4.95356e-08	1.25139e-07	0	0	0	0	0	3.3021e-07	1.642e-07	0	0	3.45811e-07	0	0	0	0	0	0
d__Bacteria;p__Proteobacteria;c__Gammaproteobacteria;o__Pseudomonadales;f__Pseudomonadaceae;g__Pseudomonas_A;s__Pseudomonas_A stutzeri_AE	0	0	2.90327e-06	1.98763e-06	1.10152e-06	3.28366e-06	1.15954e-06	2.18167e-06	1.85071e-06	9.39695e-07	0	2.50006e-06	1.57083e-06	4.48421e-06	1.49186e-06	1.3069e-06	3.41098e-06	1.63828e-06	3.04715e-06	2.13501e-06	3.29467e-06	2.41076e-06	2.33891e-06	2.24994e-06	5.44368e-07	0	1.96818e-06	2.27737e-06	8.52299e-07	4.79197e-06	8.2254e-07	1.27993e-06	2.2437e-06	3.93253e-06	3.84267e-06	2.49142e-06	2.57864e-06	1.69544e-06	3.38951e-06	0	0	1.38523e-06	1.57635e-06	9.97874e-07	0	0	1.43473e-06	2.18651e-06	1.41985e-06	3.85578e-06	2.78354e-05	0	1.20745e-06	1.54668e-06	0	0	1.18449e-06	4.38669e-06	1.14154e-06	1.4148e-06	0	0	1.47589e-06	2.74007e-06	2.26899e-06	3.33458e-06	3.14011e-06	2.87492e-06	3.60376e-06	2.84995e-06	2.98828e-06	3.49329e-06	4.41423e-06	5.20167e-06	9.8534e-06	7.11571e-06	8.57524e-06	5.63159e-06	6.51061e-06	3.67545e-06	8.9587e-06	5.69601e-06	7.67804e-06	4.91307e-06	9.70455e-06	4.67962e-06	2.10476e-06	2.56099e-06	3.02279e-06	1.37645e-06	1.63579e-06	1.88327e-06	1.53639e-06	1.78256e-06	1.3246e-06	1.32453e-06	0	4.20999e-06	2.03318e-06	0	1.24593e-06	2.11921e-06	4.96895e-07	1.36878e-06	3.08106e-06	2.76217e-07	1.18994e-06	2.59837e-06	0	2.21768e-06	2.71365e-06	0	5.0144e-06	1.42213e-06	0	2.35948e-06	3.74159e-06	0	2.03553e-06	2.08349e-06	0	0	1.72026e-06	0	1.96345e-06	3.2312e-06	2.2051e-07	2.13077e-06	3.34976e-06	0	2.95327e-06	3.80568e-06	3.24681e-06	0	1.40431e-06	9.25785e-07	0	0	2.0878e-06	1.59234e-06	0	1.61724e-06	1.67312e-05	0	3.25873e-06	6.83158e-06	0	0	0	0	1.19865e-06	5.66456e-07	1.03251e-06	0	9.35074e-07	3.01043e-06	0	0	0	4.87635e-06	0	1.02863e-06	6.53295e-07	9.11829e-07	0	0	2.04206e-06	0	0	0	0	1.75498e-06	5.06456e-06	0	2.05994e-07	0	0	0	0	3.04581e-06	3.00006e-06	0	0	0	3.45298e-06	0	0	0	0	0	0	0	0	1.86828e-06	2.12702e-06	5.60335e-07	1.80946e-06	3.45674e-06	0	3.40271e-07	2.21012e-06	9.08556e-07	1.20254e-06	1.94786e-06	2.52134e-06	8.92297e-07	0	1.12838e-06	9.93382e-07	0	0	5.05777e-06	1.08492e-06	2.23952e-06	4.17053e-06	1.5806e-06	7.94414e-06	5.11458e-07	0	0	1.20311e-06	1.46913e-06	9.79659e-07	2.3989e-06	2.48374e-06	6.53299e-06	3.56727e-06	0	5.32151e-06	0	2.05058e-06	2.78816e-06	6.92817e-07	0	1.12766e-06	2.44275e-06	2.11452e-06	5.50607e-06	5.496e-07	4.90463e-06	1.06725e-06	1.20195e-06	2.84539e-06	9.81858e-07	0	3.31497e-06	1.37297e-06	0	7.41982e-07	0	0	1.76261e-06	8.75516e-07	0	0	1.6848e-06	1.05859e-06	0	1.5896e-06	3.52635e-06	1.55517e-06	0	0	0	2.07341e-06	1.61588e-06	1.10896e-06	3.88409e-06	1.88473e-06	1.76549e-06	3.69352e-06	1.92295e-06	2.42701e-06	1.32322e-06	7.48194e-07	4.93852e-06	3.62979e-06	1.84768e-06	1.68075e-06	0	1.20983e-06	1.98357e-06	8.28837e-07	1.81033e-06	1.21032e-06	2.44197e-06	1.49544e-06	3.89743e-06	7.64599e-07	0	0	4.81788e-06	2.69453e-06	0	1.02143e-06	2.002e-06	3.44612e-06	3.29947e-06	2.56499e-06	8.30113e-07	6.78097e-06	2.93041e-06	2.66441e-06	0	0	2.70908e-06	0	6.45773e-06	0	2.22023e-06	4.12136e-06	9.4144e-07	4.35037e-06	0	5.50668e-06	6.5637e-07	1.83694e-06	0	0	1.3834e-06	3.43115e-06	0	3.55949e-06	0	1.88462e-06	0	1.91542e-06	1.82773e-06	1.17542e-06	2.97823e-06	0	1.02662e-06	0	3.47302e-06	4.17483e-06	4.28786e-07	7.59562e-07	6.53501e-06	4.13416e-06	0	5.30576e-06	1.25522e-06	0	1.71139e-06	4.04873e-06	0	0	1.9749e-06	0	3.09674e-05	4.05965e-06	0	0	8.43851e-07	0	0	0	0	0	3.20353e-06	1.83433e-06	0	3.92806e-06	1.08897e-06	2.67678e-06	0	6.41174e-07	0	1.05435e-06	5.34221e-06	2.08666e-06	2.15537e-06	3.3638e-06	1.65759e-06	6.82183e-07	0	6.2403e-06	1.3059e-06	2.45228e-06	5.67614e-07	1.16921e-06	1.34805e-06	0	2.22848e-06	2.55054e-06	1.87813e-06	2.68958e-06	7.92741e-07	0	0	0	1.78388e-06	0	2.44208e-06	2.17818e-06	1.55139e-06	0	4.15015e-06	2.34591e-06	3.60783e-06	4.45143e-06	2.4585e-06	2.74172e-06	0	4.72772e-06	2.16708e-06	5.09246e-06	0	8.76778e-06	3.41942e-06	2.66642e-06	3.07557e-06	3.52204e-06	1.61766e-06	4.10833e-06	0	1.55764e-06	2.13314e-06	2.45688e-06	0	0.000255184	1.59241e-06	4.24243e-06	6.97472e-06	3.3715e-06	3.92906e-06	4.5918e-07	0	0	2.70459e-06	7.68538e-07	2.46549e-06	2.67948e-06	4.68632e-06	1.73888e-06	0	0.00223534	4.625e-06	9.95215e-07	1.1372e-06	0	2.07216e-06	1.21076e-06	3.98523e-06	1.0551e-05	2.20567e-06	0	0.000225961	2.84637e-06	1.85496e-06	2.85185e-07	1.04025e-06	5.00554e-07	0	0	0	6.25997e-07	5.07788e-07	7.36621e-07	3.87511e-06	1.2568e-06	8.64338e-07	1.35181e-06	1.72426e-06	0	0	5.07345e-07	0	4.57151e-07
d__Bacteria;p__Proteobacteria;c__Gammaproteobacteria;o__Pseudomonadales;f__Pseudomonadaceae;g__Pseudomonas_A;s__Pseudomonas_A stutzeri_AF	0	0	0	1.13119e-05	0	1.13339e-05	0	9.00433e-06	5.01827e-06	0	0	1.64215e-05	6.17311e-06	1.10548e-05	0	0	2.53215e-05	0	8.08947e-06	0	0	1.53622e-05	0	1.02758e-05	0	0	0	6.20284e-06	3.53546e-06	0	0	7.79254e-06	3.8491e-05	9.16049e-06	8.02691e-06	3.97182e-06	0	0	1.48896e-05	0	0	0	0	4.02369e-06	0	0	6.74976e-06	0	8.58512e-06	1.81722e-05	7.34331e-06	0	1.06945e-05	0	0	0	0	2.02296e-05	1.05022e-05	1.17063e-05	0	0	2.80709e-06	4.84524e-06	5.2091e-06	4.7861e-06	5.35579e-06	5.88806e-06	7.3598e-06	5.3628e-06	7.51995e-06	7.18684e-06	1.34549e-05	1.29079e-05	3.99032e-05	1.72577e-05	2.32675e-05	2.34987e-05	1.68073e-05	6.28037e-06	1.63137e-05	1.23603e-05	2.2454e-05	1.16444e-05	3.15625e-05	1.09081e-05	3.0068e-06	3.97824e-06	3.99789e-06	2.85122e-06	4.63475e-06	5.06321e-06	3.39286e-06	4.14013e-06	4.11778e-06	2.56077e-06	0	6.6463e-05	0	0	0	1.1157e-05	0	1.64656e-05	5.64535e-05	3.98542e-06	0	1.03558e-05	0	0	8.76216e-06	0	4.67082e-05	0	0	0	0	0	5.30006e-06	0	0	0	0	0	4.75119e-05	6.4265e-06	0	0	1.82098e-05	0	3.40627e-05	2.22242e-05	8.14764e-06	0	7.62337e-06	0	0	0	1.03251e-05	0	0	7.9089e-05	1.32855e-05	0	6.07019e-06	1.9496e-05	0	0	0	0	4.45214e-05	9.49488e-06	0	0	1.64237e-05	7.16769e-06	0	0	0	1.72519e-05	0	0	0	0	0	0	0	0	0	0	0	2.52668e-05	8.08872e-06	0	0	0	0	0	0	2.16517e-05	5.5824e-06	0	0	0	1.51105e-05	0	0	0	0	0	0	0	0	1.45662e-05	1.97288e-06	0	6.87106e-06	8.12511e-06	0	0	5.14641e-06	0	0	8.06413e-06	2.14151e-05	0	0	2.16043e-05	0	0	0	1.03497e-05	4.2953e-05	7.05292e-05	1.7125e-05	1.24242e-05	1.22735e-05	0	0	0	0	0	0	3.76043e-06	1.92352e-05	6.41349e-06	5.03076e-06	0	5.45703e-05	0	0	9.51818e-06	0	0	0	2.89511e-06	9.26735e-06	6.45448e-06	4.45176e-06	1.38305e-05	3.26844e-06	4.28386e-06	6.87057e-06	1.27291e-05	0	1.12825e-05	0	0	0	0	0	4.42912e-06	0	0	0	1.6848e-06	7.49153e-06	0	6.35839e-06	2.01652e-05	3.70849e-06	0	0	0	3.80691e-06	0	1.68256e-06	7.03225e-06	2.79568e-06	9.54562e-06	1.02554e-05	1.52525e-05	7.20636e-06	3.86788e-06	0	9.44967e-06	1.29805e-05	1.17992e-05	0	0	0	2.03679e-05	8.95782e-06	1.38272e-05	3.3495e-06	4.42268e-06	6.7295e-06	1.30467e-05	0	0	0	2.07883e-05	0	0	0	6.84895e-06	1.1405e-05	1.17692e-05	1.38576e-05	0	1.45397e-05	0	9.87197e-06	0	0	1.54518e-05	0	2.67251e-05	0	7.75319e-06	0	3.31551e-06	6.1035e-06	0	0	0	1.50557e-05	0	0	0	5.0438e-06	0	2.43544e-06	0	9.55969e-06	0	6.82369e-06	0	1.68967e-05	1.36999e-05	0	2.51637e-05	0	2.65151e-05	7.5147e-06	0	3.19649e-06	3.35619e-05	1.15522e-05	0	9.29399e-06	0	0	6.5089e-06	1.26653e-05	0	0	7.1481e-06	0	2.96569e-05	2.84815e-05	0	0	4.927e-06	0	0	0	0	0	1.37294e-05	0	0	1.09671e-05	0	3.5111e-06	0	2.97957e-06	0	0	4.39669e-06	6.31794e-06	0	1.11737e-05	5.73917e-06	2.04086e-05	0	7.81963e-06	0	6.11593e-06	0	4.07337e-06	3.98286e-06	0	1.07819e-05	2.1286e-05	0	3.04819e-06	1.61983e-05	0	0	0	6.55765e-06	0	4.92108e-05	0	0.000105248	0	0	2.47838e-05	1.41568e-05	1.5127e-05	5.53163e-06	2.32508e-05	0	1.30818e-05	8.40114e-06	0	0	7.4e-06	0	0	0.000102205	0	0	0	0	0	8.24034e-06	1.85211e-05	0	0	2.12416e-05	0.000101561	5.18492e-05	1.39551e-05	0	0	0	0	0	0	3.58083e-06	8.16024e-06	9.04945e-06	2.03315e-06	0	1.10981e-05	1.17905e-05	0	0	0	1.06231e-05	9.66085e-06	3.51241e-05	7.52932e-05	5.23846e-06	0	0	9.01729e-06	9.51259e-06	0	9.21363e-06	2.87819e-06	0	0	0	0	0	4.39433e-06	1.17567e-05	0	9.54097e-06	2.32008e-05	1.02579e-05	0	0	0	0	0
d__Bacteria;p__Proteobacteria;c__Gammaproteobacteria;o__Pseudomonadales;f__Pseudomonadaceae;g__Pseudomonas_A;s__Pseudomonas_A stutzeri_AH	0	0	0	0	0	0	0	0	0	0	0	0	0	0	0	0	0	0	0	0	0	0	0	0	0	0	0	0	0	0	0	0	0	0	0	0	0	0	0	0	0	0	0	0	0	0	0	0	0	0	0	0	0	0	0	0	0	0	0	0	0	0	0	0	0	0	1.61407e-07	0	0	0	0	0	0	0	0	0	0	0	0	0	0	0	0	0	0	0	0	0	0	0	0	0	0	0	0	0	0	0	0	0	0	0	0	0	0	0	0	0	0	0	0	0	0	0	0	0	0	0	0	0	0	0	0	0	0	0	0	0	0	0	0	0	0	0	0	0	0	0	0	0	0	0	0	0	0	0	0	0	0	0	0	0	0	0	0	0	0	0	0	0	0	0	0	0	0	0	0	0	0	0	0	0	0	0	0	0	0	0	0	0	0	0	0	0	0	0	0	0	0	0	0	0	0	0	0	0	0	0	0	0	0	0	0	0	0	0	0	0	0	0	0	0	0	0	0	0	0	0	0	0	0	0	0	0	0	0	0	0	0	0	0	0	0	0	0	0	0	0	0	0	0	0	0	0	0	0	0	0	0	0	0	0	0	0	0	0	0	0	0	0	0	0	0	0	0	0	0	0	0	0	0	0	0	0	0	0	0	0	0	0	0	0	0	0	0	0	0	0	0	0	0	0	0	0	0	0	0	0	0	0	0	0	0	0	0	0	0	0	0	0	0	0	0	0	0	0	0	0	0	0	0	0	0	0	0	0	0	0	0	0	0	0	0	0	0	0	0	0	0	0	0	0	0	0	0	0	0	0	0	0	0	0	0	0	0	0	0	0	0	0	0	0	0	0	0	0	0	0	0	0	0	0	0	0	0	0	0	0	0	0	0	0	0	0	0	0	0	0	0	0	0	0	0	0	0	0	0	0	0	0	0	0	0	0	0	0	0	0	0	0	0	0	0	0	0	0	0	0	0	0	0	0	0	0	0	0	0	0	0	0	0	0	0	0	0	0	9.24841e-07	0	0	0	0	0	0	0	0	0	0	0	0	0	0	0	0	0	0	0	0	0	0	0	0	0	0	0	0	0	0	0	0
d__Bacteria;p__Proteobacteria;c__Gammaproteobacteria;o__Pseudomonadales;f__Pseudomonadaceae;g__Pseudomonas_A;s__Pseudomonas_A stutzeri_AI	0	0	0	0.000768656	0	0.00111267	0	6.426e-06	2.45575e-06	0	0	4.99223e-05	9.01439e-05	7.94079e-06	0	0	0	0	0.0010138	0	0	0.000615052	1.79595e-05	4.02974e-06	0	0	0	0.000175088	9.02805e-06	0	0	0	0.000628235	0.000866037	0.000510051	0.000473875	0	0	2.63898e-06	0	0	0	0	4.8928e-06	0	0	0	0	0	0.00112967	0.000911262	0	6.9342e-06	0	0	0	3.58732e-06	9.93351e-06	2.39724e-06	1.11358e-05	0	0	0.000151178	0.000121499	0.000107761	0.000170848	0.000132002	0.000103939	0.000115904	0.000116357	0.000101174	0.000102017	2.11798e-05	7.65994e-05	2.04412e-05	4.61704e-05	2.02947e-05	3.77195e-05	4.61758e-05	5.33475e-05	0.000105182	2.29264e-05	1.64481e-05	9.33482e-05	3.83194e-05	1.92457e-05	0.000332619	6.35026e-05	0.000238362	6.7741e-05	6.93577e-05	6.24566e-05	0.000114909	1.02928e-05	1.70758e-05	5.57482e-05	0	9.26695e-06	0	0	0	6.60695e-06	0	0	1.13135e-05	0	0	1.41969e-05	0	0	0.000135748	0	0	0	0	0	0	0	0.000570332	0	0	0	0	0	1.31514e-05	6.85733e-06	0	0	2.22367e-05	0	2.50277e-06	1.42469e-05	5.11525e-06	0	2.73087e-05	0	0	0	0	1.55695e-05	0	0.000426952	0	0	9.7123e-06	0.00182052	0	0	0	0	0.000205597	1.52673e-05	0	0	6.07319e-05	0.000616314	0	0	0	6.2432e-06	0	0	0	0	0	0	0	0	0	0	0	1.74536e-05	8.08872e-06	0	0	0	0	0	0	1.07045e-05	0.000460111	0	0	0	0.000241236	0	0	0	0	0	0	0	0	1.06397e-05	0.000294854	0	0.000443905	0.000155197	0	0	0.000363027	0	0	2.83608e-05	0.000791211	0	0	8.42154e-06	1.17432e-05	0	0	0.00129891	0.000165549	0.000789763	0.000707957	3.71257e-06	1.09284e-05	0	0	0	0	0.000469249	0	0.000630196	0.000730497	0.00111957	0.00086959	0	0.00066932	0	0	1.09924e-05	0	0	0	0.000118368	0.000611488	0.000349807	0	0.000852401	0	0.000412637	0.00071447	0.000318858	0	7.15336e-06	0	0	0	0	0	6.57815e-05	0	0	0	0	0	0	6.28085e-06	3.36201e-05	4.1571e-05	0	0	0	0.000312337	1.53958e-05	0	0.00053809	0.000887801	0.00063411	0.000969234	0.00044158	3.95043e-05	1.2367e-05	0	0.000810463	0.000955662	3.46845e-05	0.000407883	0	0	0.00052526	0	0.000444125	0	0.000611632	0.000692605	1.34613e-05	0	0	0	1.56432e-05	0	0	0	0.000654127	0.000801675	0.00136625	0.000697044	0	0.000748241	1.46878e-05	1.14433e-05	0	0	1.34785e-05	0	0.000507213	0	0	0	0.000650985	0.000901987	0	0	0	4.68239e-06	0	0	3.50172e-06	0.000587311	0	0.000424253	0	0.000157325	0	0.000566576	0	7.07702e-06	1.48061e-05	0	1.6791e-05	0	1.39255e-05	6.42561e-05	0	1.70901e-06	0.000113592	0.000494926	0	0.00110862	0	0	1.89936e-05	1.53298e-05	0	0	3.79251e-06	0	9.65911e-06	0.000128214	0	0	0	0	0	0	0	0	4.88158e-06	0	0	2.58937e-05	0	8.13464e-06	0	0.000338729	0	0	0.00161855	0.000350095	0	1.24607e-05	4.545e-06	0	0	7.20331e-06	0	5.02274e-06	0	0.000453163	0.000285939	0	2.67417e-05	3.7219e-05	0	4.3631e-06	0	0	0	0	2.37432e-05	0	2.09281e-05	0	2.03761e-05	0	0	2.15272e-05	7.21566e-06	1.32361e-05	3.46862e-05	7.48865e-05	0	9.15996e-06	1.50805e-05	0	0	1.36777e-05	0	0	0.000748681	1.61008e-05	0	0	0	0	8.26956e-06	9.85901e-06	0	0	2.93173e-05	5.1989e-05	0.000100816	1.26358e-05	0	0	0	0	2.72088e-05	1.36482e-05	6.04631e-06	4.5064e-06	5.25191e-06	1.36435e-06	0	6.54239e-06	3.1919e-06	0	0	0	3.38366e-06	2.52241e-06	2.06016e-05	3.81419e-06	3.08292e-06	0	0	1.77613e-06	2.28302e-06	0	1.17895e-05	6.9139e-06	0	0	0	0	0	1.52404e-06	2.08862e-05	1.26442e-05	2.19409e-06	5.15573e-05	0.000606705	0	0	0	0	0
d__Bacteria;p__Proteobacteria;c__Gammaproteobacteria;o__Pseudomonadales;f__Pseudomonadaceae;g__Pseudomonas_A;s__Pseudomonas_A stutzeri_AK	0	0	0	6.83977e-06	0	0	0	0	0	0	0	0	3.63772e-06	1.96496e-05	0	0	0	0	0	0	0	0	0	0	0	0	0	0	0	0	0	0	0	0	0	0	0	0	2.4695e-06	0	0	0	0	0	0	0	0	0	0	3.17745e-06	0	0	0	0	0	0	0	0	0	0	0	0	0	0	0	0	2.72925e-06	1.93504e-06	2.76627e-06	2.35963e-06	3.97342e-06	3.00379e-06	5.94223e-06	6.55025e-06	1.49943e-05	7.48377e-06	1.22912e-05	9.07537e-06	5.27217e-06	3.63976e-06	0	3.18977e-06	1.0681e-05	0	1.18813e-05	3.42732e-06	0	0	0	0	0	0	0	0	0	0	0	3.16372e-06	0	0	0	0	0	0	2.49419e-06	0	0	0	0	0	0	0	0	0	0	0	0	0	0	0	0	0	0	0	0	0	0	0	0	0	0	7.46498e-06	0	0	0	0	0	0	0	0	0	5.3973e-06	0	0	0	0	0	0	0	0	0	0	0	0	6.20985e-06	0	0	0	0	0	0	0	0	0	0	0	0	0	0	0	0	0	0	0	0	0	0	0	0	7.06274e-06	0	0	0	0	0	0	0	0	0	0	0	0	0	0	0	0	0	4.41892e-06	0	0	0	0	0	0	0	0	0	0	0	0	0	0	0	0	5.27775e-06	0	5.59032e-06	0	0	0	0	0	0	0	2.23537e-06	4.0632e-06	2.56111e-06	0	2.18149e-06	0	0	0	0	0	0	0	0	0	0	5.14834e-06	0	0	0	0	0	0	0	0	0	0	0	0	0	0	0	0	0	0	0	5.51206e-06	0	0	0	0	0	0	0	3.84321e-06	0	2.93251e-06	0	0	0	7.53218e-06	0	2.46926e-06	3.82707e-06	0	0	0	0	0	0	3.40218e-06	0	0	0	3.06819e-06	0	0	0	2.46842e-06	0	0	0	0	0	2.34704e-06	0	0	3.43779e-06	0	0	0	0	0	0	0	0	0	0	0	2.49984e-06	0	0	0	0	0	0	0	0	0	0	0	0	0	0	0	0	0	0	0	0	0	2.79532e-06	0	0	2.24057e-06	0	0	0	0	0	1.96389e-06	1.79944e-06	0	0	1.71275e-06	0	0	0	0	0	0	0	0	0	0	0	1.62719e-06	0	0	0	0	0	0	0	0	0	0	1.79685e-06	0	3.59781e-06	0	0	0	0	0	0	0	0	7.72062e-06	0	0	0	0	0	0	0	0	0	0	0	0	0	0	0	0	0	7.49017e-06	9.53314e-06	0	0	0	0	0	0	0	0	0	0	0	0	0	0	0	0	0	0	0	0	0	1.73297e-05	0	0	0	0	0	0	0	0	0	0	2.01997e-06	0	0	1.88394e-06	0	0	0	0	3.12136e-06	0	0	0	0	0	0	0	0	0	0	0	0	0	0	0	0	0	2.00324e-06	0	0	4.14974e-06	0	0	0	0	0	0
d__Bacteria;p__Proteobacteria;c__Gammaproteobacteria;o__Pseudomonadales;f__Pseudomonadaceae;g__Pseudomonas_A;s__Pseudomonas_A stutzeri_AL	0	1.87781e-07	0.000341941	0.00245179	0.000758312	0.00160289	0.000648625	0.00105835	0.00115627	0.000438274	0.000287267	0.000994499	0.00110763	0.00180452	0.00047748	0.00076675	0.000929191	0.000375076	0.00314706	0.00189428	0.00136589	0.00131979	0.00105639	0.000760043	0.00039822	0	0.00116845	0.0016765	0.0021232	0.00128912	0.00085695	0.00184894	0.00260098	0.00693926	0.00273547	0.00155865	0.000595736	0.0012665	0.00261036	0.000352816	0.000198718	0.00106992	0.000833802	0.0021161	0	0.000533205	0.00175067	0.000580717	0.00267212	0.00302151	0.00129277	0.000592141	0.00220515	0.000397222	0.000294418	0.000175198	0.000621993	0.00189697	0.0011708	0.000427816	0	8.79029e-08	0.00125786	0.0013829	0.00134098	0.00168404	0.0013955	0.00134461	0.00152485	0.00190634	0.00213192	0.00163379	0.00278614	0.00226165	0.00268845	0.00230357	0.00252758	0.00220884	0.00223653	0.00162844	0.00298513	0.0016163	0.0037592	0.00272729	0.00266621	0.00151191	0.000944635	0.000692263	0.00192728	0.000701269	0.000830411	0.000544141	0.00076109	0.000513146	0.00051599	0.000509004	0	0.00140785	0.00180556	5.73498e-05	0.00140448	0.000792491	0.00249544	0.00152369	0.00101406	0.000372893	0.000861933	0.00333315	0.000134344	0.00130506	0.00162469	0	0.000453123	0.00113152	0.000248141	0.000889697	0.000850044	0	0.0013754	0.000611871	0.000203652	0.000821988	0.000996225	0.000436812	0.000801107	0.00174578	0.000759249	0.000919608	0.00322792	0.00107951	0.00130129	0.00135938	0.000444874	0	0.00263894	0.000982756	0	0	0.000876193	0.00125521	0	0.00120765	0.00138484	0	0.00469593	0.0026163	0	0.00305766	0.000295141	0.000494588	0.00135122	7.99782e-05	0.000240548	0.000283997	0.00105517	0.00115102	0.000684482	0.00417292	0	0.0018577	0	0.000587588	0.000400197	0.000216008	0.000179239	0.000388209	4.56646e-05	0.000246196	0.00012048	0.000453006	0	0.00107811	0.000382465	0.000268085	0.000271454	0.00102329	0.00057958	0	0.000322287	0.00104782	0.00149772	0.000186935	0	0.00080623	0.00144001	0	0.000240835	0	6.33865e-05	0	0.000264776	0.000350621	4.60822e-05	0.00130966	0.00077223	0.000590383	0.000832278	0.00148479	0.000357403	0.000885802	0.00177472	0.00051987	0.000588043	0.00169339	0.0011904	0.000580997	0	0.00138578	0.000753161	0.000535327	0.000226033	0.00364777	0.00110055	0.00202658	0.00215938	0.00116328	0.00448966	0.00029818	0.000350019	0	0.0015677	0.00122589	0.000478014	0.00137081	0.0020147	0.00248867	0.00190312	6.33194e-07	0.00164669	0.00121233	0.00124272	0.00111177	0.000307582	0	0.000835157	0.000838195	0.00145362	0.001047	0.000554959	0.00275969	0.000957721	0.000843859	0.00124812	0.0010306	0.000363292	0.00114698	0.000485711	0.000152653	0.00127074	0.000435288	0	0.00127945	0.000748024	0.000602302	0	0.00177057	0.000813238	0.000442087	0.00197676	0.00465892	0.0019798	0	0	0	0.00113269	0.000799008	0.00146081	0.00165777	0.00221757	0.00145937	0.00184106	0.00182309	0.00138325	0.00129487	0.000618164	0.00218822	0.00198558	0.00268383	0.000956155	0.000441128	0.00101736	0.000922362	0.00073537	0.00138428	0.000896765	0.00164361	0.00169794	0.00125522	0.000621297	0.000169232	0	0.00289561	0.0003434	0.000150786	0.000551993	0.000924151	0.001586	0.0018395	0.00116824	0.000399032	0.00198033	0.0009437	0.000993756	0.000192499	0.000178306	0.000910586	0.000342181	0.00132185	0.000147426	0.000830578	0.000415169	0.00105134	0.00183982	0.00011256	0.000383107	0.000418257	0.00104594	0.000300566	0.000191571	0.000620193	0.001286	0.000135757	0.000905945	0.000289561	0.000842209	0.000611301	0.00125936	0.00123289	0.000894349	0.00121662	0.000526581	0.000380398	0.000201071	0.000738216	0.0012058	0.000608876	0.000323985	0.00058794	0.00130373	0.000506852	0.00211127	0.000462663	9.62219e-05	0.00101132	0.000993081	0.000198273	0.00020595	0.000691251	0.000714945	0.00195284	0.000639922	0.000375593	0.00028133	0.000313096	0.00058911	0.000608396	0.000844058	0.000489925	0.000433567	0.00165735	0.000234858	0	0.000778855	0.00077898	0.000894428	0.000612489	0.000562272	0.000437489	0.000418099	0.0044538	0.0010926	0.000443064	0.00093034	0.000385505	0.000239048	0.000248329	0.00112811	0.00110723	0.00330677	0.000378371	0.000635861	0.0014671	4.14793e-07	0.000364159	0.00113905	0.000289839	0.000783774	0.000457359	0	0.000196756	0.000198131	0.000234945	0.000201194	0.000900475	0.000388392	0.000778021	0.000317103	0.000581908	0.00158296	0.000366352	0.00271872	0.00134499	0.000776632	0.00049206	0.00138219	0.000500981	0.000218417	0.000151682	0.000379224	0.000282175	0.000307549	0.000611704	0.00107836	0.000947014	0.000127738	0.000274508	0.000553112	0.000383877	0.0012285	0	0.00023653	0.0003745	0.00295579	0.000645421	0.000356763	0.000384423	0.000646551	0.000303593	0.000216636	0.00041553	0.000625669	0.00064766	0.000725957	0.000420207	0.000337208	0.000276395	0.000364661	0.000856928	0.000340395	0.000125332	0	0.000671381	0.000309097	0.000585761	0.000947901	0.000204977	2.46793e-05	8.31179e-05	0.000344593	0.00145005	0.000305683	0.000751802	0.000629165	7.03269e-05	8.88227e-05	6.77836e-05	0.000587985	0.00049436	0.000551552	0.000685172	0.000412003	0.000985944	0.000765689	0.000925109	0.000422302	0.00172673	0.000738534	0.000147402	0.000992094
d__Bacteria;p__Proteobacteria;c__Gammaproteobacteria;o__Pseudomonadales;f__Pseudomonadaceae;g__Pseudomonas_A;s__Pseudomonas_A stutzeri_AM	0	0	0	0	0	0	0	0	0	0	0	0	0	7.12491e-05	0	0	0	0	0	0	0	0	0	0	0	0	0	0	0	0	0	0	0	0	0	0	0	0	0	0	0	0	0	0	0	0	0	0	0	2.74903e-06	0	0	0	0	0	0	0	8.12445e-05	0	0	0	0	0	0	3.25968e-06	0	2.67056e-06	2.18383e-06	2.86778e-06	2.11448e-06	3.08679e-06	3.91605e-06	6.45156e-06	5.3558e-06	1.54839e-05	7.56556e-06	1.1548e-05	1.10201e-05	6.15677e-06	2.6763e-06	0	3.50305e-06	1.05786e-05	5.53203e-06	1.44208e-05	4.31711e-06	0	0	0	0	0	0	0	0	0	0	0	0	0	0	0	0	0	0	0	0	0	0	0	0	0	0	0	0	0	0	0	0	0	0	0	0	0	0	0	0.000142424	0	0	0	0	0	0	0	0	0	0	0	0	0	0	0	0	0	0	0	0	0	0	0	0	0	0	0	0	0	0	0	0	0	0	0	0	0	0	0	0	0	0	0	0	0	0	0	0	0	0	0	0	0	0	0	0	0	0	0	0	0	0	0	0	0	0	0	0	0	0	0	1.78182e-06	0	0	0	0	0	0	0	0	0	0	0	0	0	0	0	0	2.39898e-06	0	3.06837e-06	0	0	0	0	0	0	0	0	6.57283e-06	0	0	0	0	0	0	0	0	0	0	0	0	0	0	0	0	0	0	0	0	0	0	0	0	0	0	0	0	0	0	0	0	0	3.52635e-06	0	0	0	0	0	0	0	0	0	0	0	0	0	0	0	3.4902e-06	0	0	0	0	0	0	0	2.30974e-06	0	0	0	0	0	0	0	1.27882e-06	0	0	0	0	0	0	0	0	2.77547e-06	0	0	0	0	0	0	5.33176e-06	0	0	0	0	0	0	0	0	0	0	0	0	0	0	0	0	0	0	0	0	0	0	0	0	0	0	0	0	0	1.75045e-06	0	0	0	0	0	0	0	0	0	0	0	0	0	0	0	0	0	0	0	0	0	5.59347e-06	0	0	0	0	0	0	0	0	0	0	0	0	1.19927e-06	0	0	0	0	0	0.000158837	0	0	0	0	0	0	0	0	0	0	0	0	0	0	0	0	0	0	0	0	9.25879e-05	1.64269e-05	0	0	0	0	0	0	0	0	0	0	0	0	0	0	0	0	0	0	0	0	0	1.51699e-06	0	1.70041e-06	0	0	0	0	0	0	0	0	1.8853e-06	0	0	8.08379e-06	0	0	0	0	0	0	1.45224e-06	0	0	0	0	0	0	0	0	0	0	0	0	0	0	0	0	0	0	1.28265e-05	0	0	0	0	0	0
d__Bacteria;p__Proteobacteria;c__Gammaproteobacteria;o__Pseudomonadales;f__Pseudomonadaceae;g__Pseudomonas_A;s__Pseudomonas_A stutzeri_AN	0	0	0	0	0	0	0	0	0	0	0	0	0	0	0	0	0	0	0	0	0	0	0	0	0	0	0	0	0	0	0	0	0	0	0	0	0	0	0	0	0	0	0	0	0	0	0	0	0	0	0	0	0	0	0	0	0	0	0	0	0	0	0	0	0	0	6.16283e-07	0	0	0	0	0	0	0	0	0	0	0	0	0	0	0	0	0	0	0	0	0	0	0	0	0	0	0	0	0	0	0	0	0	0	0	0	0	0	0	0	0	0	0	0	0	0	0	0	0	0	0	0	0	0	0	0	0	0	0	0	0	0	0	0	0	0	0	0	0	0	0	0	0	0	0	0	0	0	0	0	0	0	0	0	0	0	0	0	0	0	0	0	0	0	0	0	0	0	0	0	0	0	0	0	0	0	0	0	0	0	0	0	0	0	0	0	0	0	0	0	0	0	0	0	0	0	0	0	0	0	0	0	0	0	0	0	0	0	0	0	0	0	0	0	0	0	0	0	0	0	0	0	0	0	0	0	0	0	0	0	0	0	0	0	0	0	0	0	0	0	0	0	0	0	0	0	0	0	0	0	0	0	0	0	0	0	0	0	0	0	0	0	0	0	0	0	0	0	0	0	0	0	0	0	0	0	0	0	0	0	0	0	0	0	0	0	0	0	0	0	0	0	0	0	0	0	0	0	0	0	0	0	0	0	0	0	0	0	0	0	0	0	0	0	0	0	0	0	0	0	0	0	0	0	0	0	0	0	0	0	0	0	0	0	0	0	0	0	0	0	0	0	0	0	0	0	0	0	0	0	0	0	0	0	0	0	0	0	0	0	0	0	0	0	0	0	0	0	0	0	0	0	0	0	0	0	0	0	0	0	0	0	0	0	0	0	0	0	0	0	0	0	0	0	0	0	0	0	0	0	0	0	0	0	0	0	0	0	0	0	0	0	0	0	0	0	0	0	0	0	0	0	0	0	0	0	0	0	0	0	0	0	0	0	0	0	0	0	0	0	0	0	0	0	0	0	0	0	0	0	0	0	0	0	0	0	0	0	0	0	0	0	0	0	0	0	0	0	0	0	0	0
d__Bacteria;p__Proteobacteria;c__Gammaproteobacteria;o__Pseudomonadales;f__Pseudomonadaceae;g__Pseudomonas_A;s__Pseudomonas_A stutzeri_B	0	0	0	4.00448e-06	0	0	0	3.64933e-06	3.23874e-06	0	0	4.84223e-06	1.9291e-06	3.61228e-06	0	0	0	0	4.82466e-06	0	0	1.61572e-06	0	2.8544e-06	0	0	0	3.2063e-06	0	0	0	0	0	7.63374e-06	6.74602e-06	4.44122e-06	0	0	3.07477e-06	0	0	0	0	3.60522e-06	0	0	0	0	0	2.89184e-06	0	0	0	0	0	0	0	1.37764e-05	0	0	0	0	1.53377e-06	3.60887e-06	3.51534e-06	2.23613e-06	2.39176e-06	2.46027e-06	4.26361e-06	3.70799e-06	4.3018e-06	3.67129e-06	6.15445e-06	5.58698e-06	1.49331e-05	7.48377e-06	1.01188e-05	8.3461e-06	5.59063e-06	5.06712e-06	7.46559e-06	3.90177e-06	8.94065e-06	6.30575e-06	1.02487e-05	3.95461e-06	8.35221e-07	9.69696e-07	2.53525e-06	1.99913e-06	1.41769e-06	7.71831e-07	0	9.77531e-07	0	1.32453e-06	0	5.62992e-06	0	0	0	0	0	0	6.68378e-06	0	0	5.91224e-06	0	0	5.52539e-06	0	0	0	0	0	0	0	0	0	0	0	0	0	3.55644e-06	3.44662e-06	0	0	2.06687e-06	0	3.7041e-06	2.78107e-06	0	0	2.53276e-06	0	0	0	0	0	0	5.45576e-06	0	0	0	8.58942e-05	0	0	0	0	0	3.45268e-06	0	0	0	4.51565e-06	0	0	0	0	0	0	0	0	0	0	0	0	0	0	0	9.30377e-06	2.0404e-06	0	0	0	0	0	0	2.33953e-06	0	0	0	0	2.36101e-06	0	0	0	0	0	0	0	0	0	1.78793e-06	0	1.44268e-06	4.52583e-06	0	0	0	0	0	1.28948e-05	4.25682e-06	0	0	0	0	0	0	1.28317e-05	0	1.52666e-05	1.74203e-05	0	8.11227e-06	0	0	0	0	0	0	3.1445e-06	5.98858e-06	6.45332e-06	5.09174e-06	0	4.95793e-06	0	0	2.78816e-06	0	0	0	1.99039e-06	4.20294e-06	3.42483e-06	0	5.81854e-06	2.13449e-06	0	4.12928e-06	0	0	0	0	0	0	0	0	2.05638e-06	0	0	0	0	0	0	0	5.30664e-06	0	0	0	0	2.20937e-06	0	0	6.01012e-06	0	4.5783e-06	3.30059e-06	1.13629e-06	2.53903e-06	3.76609e-06	0	7.26532e-06	5.79978e-06	7.87694e-06	0	0	0	0	0	4.30734e-06	0	1.87218e-06	0	2.59829e-06	0	0	0	2.3792e-06	0	0	0	1.61565e-06	2.95382e-06	5.88462e-06	1.63226e-06	0	2.74393e-06	0	2.0837e-06	0	0	0	0	6.49084e-06	0	0	0	0	6.78527e-06	0	0	0	0	0	0	8.21391e-07	0	0	0	0	1.91194e-06	0	2.48406e-06	0	1.05298e-06	1.58839e-06	0	1.18632e-06	0	1.60293e-06	3.66659e-06	0	8.54507e-07	3.40754e-06	9.67568e-07	0	4.09505e-06	0	0	1.54306e-06	4.22175e-06	0	0	8.56374e-07	0	8.78542e-06	4.25144e-06	0	0	0	0	0	0	0	0	1.50007e-06	0	0	2.76535e-06	0	2.67678e-06	0	0	0	0	6.99688e-06	4.49212e-06	0	3.51005e-06	1.40806e-06	0	0	1.00153e-06	0	3.54547e-06	0	0	4.07477e-06	0	1.24533e-06	0	0	0	0	0	0	0	1.08038e-06	0	4.20265e-06	0	1.40003e-06	0	0	0	1.17647e-05	1.22119e-05	5.82558e-06	0	0	2.31014e-06	0	0	0	2.59526e-06	0	0	0	0	0	0	0	0	1.37339e-06	0	0	0	0	5.16805e-06	2.0463e-06	5.71689e-06	0	0	0	0	0	1.11305e-06	4.10914e-06	4.32371e-06	2.55862e-06	8.02559e-07	0	5.44628e-06	3.51761e-06	0	0	0	1.57379e-06	2.85033e-06	2.56676e-06	1.19379e-05	0	0	0	1.84445e-06	8.70402e-06	0	1.68421e-06	4.28599e-06	0	0	0	0	0	0	2.16743e-06	0	0	3.1123e-06	0	0	0	0	0	0
d__Bacteria;p__Proteobacteria;c__Gammaproteobacteria;o__Pseudomonadales;f__Pseudomonadaceae;g__Pseudomonas_A;s__Pseudomonas_A stutzeri_C	0	0	0	2.13377e-06	0	6.35548e-07	0	6.34666e-07	1.85071e-06	0	0	2.63165e-07	1.32281e-06	4.51535e-06	0	0	1.00323e-06	8.64649e-07	2.46674e-06	3.37107e-07	0	7.69392e-07	0	1.14176e-06	0	0	0	9.58893e-07	4.10366e-07	0	0	1.35522e-06	8.89741e-07	2.03566e-06	1.62246e-06	1.22765e-06	0	0	1.33159e-06	0	0	0	0	4.66748e-06	0	0	5.21721e-07	5.96321e-07	7.92473e-07	1.14245e-06	8.45826e-07	0	1.48344e-06	0	0	0	0	1.37764e-06	1.3318e-06	5.47663e-07	0	0	3.76207e-07	1.26979e-06	8.30899e-07	9.41528e-07	1.33528e-06	1.21631e-06	1.7765e-06	1.68545e-06	1.97029e-06	1.86902e-06	2.63156e-06	3.2366e-06	5.32451e-06	4.49844e-06	4.11612e-06	5.46953e-06	2.72455e-06	1.67715e-06	4.47935e-06	2.36384e-06	4.60682e-06	3.44301e-06	5.98598e-06	2.50458e-06	7.01586e-07	5.47008e-07	2.29147e-06	2.62181e-07	1.63579e-07	4.63099e-07	2.24057e-07	6.90022e-07	2.87957e-07	5.88682e-07	0	1.02136e-06	0	0	0	7.16792e-07	0	1.16749e-06	5.54265e-07	0	0	2.10882e-06	0	0	5.55809e-07	0	0	0	0	0	0	0	5.76093e-07	0	0	0	0	0	6.66833e-07	2.22594e-06	0	0	8.90893e-07	0	5.75637e-07	1.12219e-06	1.28647e-06	0	1.27892e-06	0	0	0	4.5552e-07	0	0	6.62485e-07	0	0	7.34812e-07	5.59311e-07	0	0	0	0	0	1.05199e-06	0	0	4.55549e-07	1.07515e-06	0	0	0	1.29297e-06	0	0	0	0	0	0	0	0	0	0	0	7.45263e-07	1.38456e-06	0	0	0	0	0	0	4.63493e-07	6.07608e-07	0	0	0	8.55867e-07	0	0	0	0	0	0	0	0	7.59977e-07	5.857e-07	0	4.89043e-07	1.46109e-06	0	0	5.0517e-07	0	0	1.28559e-06	7.20384e-07	0	0	2.75214e-07	0	0	0	2.1074e-06	0	4.10054e-07	1.66083e-06	8.08679e-07	2.73211e-06	0	0	0	0	0	0	7.45603e-07	1.57304e-06	2.66897e-06	1.64643e-06	0	9.58533e-07	0	0	1.69853e-06	0	0	0	2.41259e-07	5.74314e-07	1.08014e-06	4.122e-07	2.52848e-06	1.00054e-06	7.70478e-07	9.02196e-07	2.80531e-07	0	7.56046e-07	0	0	0	0	0	5.87537e-07	0	0	0	7.14765e-07	0	0	3.48936e-07	1.883e-06	7.17773e-07	0	0	0	7.47786e-07	0	4.2064e-07	3.0255e-06	7.53891e-07	9.57554e-07	9.03733e-07	1.09259e-06	1.49355e-06	2.49376e-06	0	1.1634e-06	1.06527e-06	7.77969e-07	0	0	0	4.35419e-07	3.8254e-07	1.06123e-06	5.06647e-07	9.49655e-07	3.20452e-07	1.21622e-06	0	0	0	1.15986e-06	0	0	0	4.56596e-07	9.02556e-07	7.82348e-07	6.6623e-07	0	8.20024e-07	0	1.26389e-06	0	0	3.34454e-07	0	1.75518e-06	0	7.40077e-07	0	9.4144e-07	1.39601e-06	0	0	0	4.32221e-07	0	0	0	8.921e-07	0	2.99746e-07	0	5.46268e-07	0	3.8907e-07	0	1.95904e-07	1.33311e-06	0	4.56277e-07	0	1.1688e-06	8.71269e-07	0	4.74726e-07	8.16876e-07	4.10484e-07	0	1.21071e-06	0	0	1.17833e-06	1.14195e-06	0	0	8.2142e-07	0	1.10667e-05	1.0229e-06	0	0	0	0	0	0	0	0	7.11897e-07	0	0	5.97065e-07	0	1.07767e-06	0	5.28026e-07	0	4.15351e-07	1.9856e-06	6.66572e-07	0	7.89762e-07	4.81235e-07	0	0	1.27117e-06	0	1.27046e-05	0	4.52597e-07	1.56251e-06	0	8.19293e-07	5.35299e-07	0	5.08032e-07	0	0	0	0	5.02502e-07	0	6.53115e-07	0	3.0271e-07	0	0	5.51978e-07	1.63137e-05	4.0181e-06	1.04219e-06	5.91351e-07	0	6.44689e-07	1.45461e-06	0	0	1.05213e-06	0	0	5.43978e-07	0	0	0	0	0	6.42863e-07	5.03975e-07	0	0	4.83409e-07	1.64555e-06	4.61138e-07	2.22812e-06	0	0	0	0	0	0	2.8177e-06	2.13141e-06	2.53169e-06	4.01279e-07	0	3.25407e-06	3.51761e-06	0	0	0	1.3115e-06	7.56724e-07	1.58734e-06	9.31258e-06	9.52447e-07	0	0	8.19754e-07	1.61714e-06	0	6.93499e-07	1.87708e-07	0	0	0	0	0	3.5561e-07	1.05088e-06	0	3.98925e-07	1.22606e-06	3.50697e-07	0	0	0	0	0
d__Bacteria;p__Proteobacteria;c__Gammaproteobacteria;o__Pseudomonadales;f__Pseudomonadaceae;g__Pseudomonas_A;s__Pseudomonas_A stutzeri_D	0	0	0	0	0	0	0	0	0	0	0	0	0	2.11754e-05	0	0	0	0	0	0	0	0	0	0	0	0	0	0	0	0	0	0	0	0	0	0	0	0	0	0	0	0	0	0	0	0	0	0	0	0.00103728	0	0	0	0	0	0	0	0	0	0	0	0	0	0	5.64692e-05	0	7.32203e-05	4.94541e-05	5.78632e-05	5.19119e-05	4.52839e-05	5.12646e-05	3.39556e-05	2.95532e-05	2.74794e-05	2.56002e-05	2.63546e-05	2.45521e-05	2.88024e-05	4.53186e-05	0	4.14954e-05	2.37848e-05	0	2.42614e-05	3.79313e-05	0	5.89028e-05	0	0	0	0	0	0	0	0	0	4.17511e-05	0	0	0	0	0	0	0	0	0	0	0	0	0	0	0	0	0	0	0	0	0	0	0	0	0	0	0	4.83962e-05	0	0	0	0	0	0	0	0	0	0	0	0	0	0	0	0	0	0	0	0	0	0	0	0	0	0	0	0	0	0	0	0	0	0	0	0	0	0	0	0	0	0	0	0	0	0	0	0	0	0	0	0	0	0	0	0	0	0	0	0	0	0	0	0	0	0	0	0	0	0	0	0.000524497	0	0	0	0	0	0	0	0	0	0	0	0	0	0	0	0	0.000181289	0	8.19213e-05	0	0	0	0	0	0	0	0.000569909	0.00134142	0.0006597	0	0.00112545	0	0	0	0	0	0	0	0	0	0	0	0	0	0	0	0	0	0	0	0	0	0	0	0	0	0	0	0	0	0	3.72492e-05	0	0	0	0	0	0	0	0	0	0	0	0	0	0	0	0.000925996	0	0	0	0	0	0	0	0.000213963	0	0	0	5.3099e-05	0	0	0	2.04909e-05	0	0	0	0	0	0	0	0	0.000394716	0	0	0	0	0	0	0.000173398	0	0	0	0	0	0	0	0	0	0	0	0	0	0	0	0	0	0	0	0	0	0	0	0	0	0	7.72525e-05	0	0	2.4833e-05	0	0	0	0	0	0	0	0	0	0	0	0	0	0	0	0	0	0	0	0	0	0.00026508	0	0	0	0	0	0	0	0	0	0	0	0	1.38647e-05	0	0	0	0	0	4.16001e-05	0	0	0	0	2.56603e-05	0	0	0	0	0	0	0	0	0	0	0	0	0	0	0	0	3.80144e-05	0	0	0	0	0	0	0	0	0	0	0	0	0	0	0	0	0	0	0	0	0	6.60019e-05	0	0	0	0	0	0	0	0	0	0	8.61852e-06	0	0	5.00784e-05	0	0	0	0	1.22756e-05	0	1.83726e-05	0	0	0	0	0	0	0	0	0	0	0	0	0	0	0	4.93912e-05	0	0	7.51039e-05	0	0	0	0	0	0
d__Bacteria;p__Proteobacteria;c__Gammaproteobacteria;o__Pseudomonadales;f__Pseudomonadaceae;g__Pseudomonas_A;s__Pseudomonas_A stutzeri_E	0	0	0	2.33838e-07	0	2.47158e-07	0	4.76e-07	4.27087e-07	0	0	1.05266e-07	5.23612e-07	5.60527e-07	0	0	0	0	3.26481e-07	0	0	1.02586e-07	0	3.02231e-07	0	0	0	0	0	0	0	0	2.32106e-07	0	8.53927e-08	7.94364e-07	0	0	4.60005e-07	0	0	0	0	4.50653e-07	0	0	0	0	0	4.99824e-07	0	0	0	0	0	0	0	3.26283e-07	0	6.6176e-07	0	0	1.73634e-07	3.34154e-07	3.83492e-07	2.35382e-07	3.66835e-07	4.97582e-07	2.79165e-07	4.59669e-07	4.59735e-07	6.67508e-07	1.99489e-06	1.07887e-06	3.24367e-06	1.71759e-06	3.20142e-06	1.82318e-06	1.3092e-06	4.99575e-07	3.87105e-07	7.40481e-07	2.11573e-06	1.16057e-06	2.9023e-06	3.95461e-07	3.67497e-07	2.73504e-07	4.38793e-07	1.3109e-07	8.17897e-08	2.16113e-07	2.56065e-07	5.75018e-08	0	3.53209e-07	0	2.49112e-07	0	0	0	1.24659e-07	0	0	1.30415e-07	0	0	6.40179e-07	0	0	1.30779e-07	0	0	0	0	0	0	0	0	0	0	0	0	0	1.11139e-07	1.07707e-06	0	0	1.78179e-07	0	5.00554e-08	1.70768e-07	2.45042e-07	0	4.76461e-07	0	0	0	0	0	0	1.36394e-07	0	0	7.98709e-07	5.1936e-07	0	0	0	0	0	0	0	0	1.43858e-07	1.43354e-07	0	0	0	0	0	0	0	0	0	0	0	0	0	0	0	4.80815e-08	0	0	0	0	0	0	0	4.63493e-07	0	0	0	0	2.65614e-07	0	0	0	0	0	0	0	0	0	1.54132e-07	0	0	5.34547e-07	0	0	1.26292e-07	0	0	7.79143e-08	4.25682e-07	0	0	0	0	0	0	5.15143e-07	0	2.83883e-07	2.95259e-07	2.20549e-07	5.0439e-07	0	0	0	0	0	0	2.26923e-07	2.48374e-07	9.16213e-07	2.74405e-07	0	1.65264e-07	0	0	1.60239e-07	0	0	0	0	1.82736e-07	3.16138e-07	0	3.35099e-07	0	0	1.041e-07	0	0	0	0	0	0	0	0	3.16366e-07	0	0	0	0	0	0	0	1.71182e-07	0	0	0	0	6.79805e-08	0	0	8.17704e-08	1.25649e-07	1.49618e-07	0	2.18518e-07	1.12016e-07	5.59824e-07	0	4.98601e-07	1.97271e-07	3.88984e-07	0	0	0	0	0	2.80914e-07	0	8.1399e-08	0	3.59337e-07	0	0	0	3.8662e-07	0	0	0	0	2.87177e-07	1.70076e-07	2.66492e-07	0	3.78473e-07	0	1.36636e-07	0	0	2.34118e-07	0	3.31166e-07	0	0	0	0	2.92189e-07	0	0	0	2.52129e-07	0	0	0	0	0	0	0	8.19402e-08	0	2.39428e-07	0	7.34639e-08	2.55277e-07	0	4.56277e-07	0	3.67338e-07	4.71937e-07	0	1.58242e-07	3.2675e-07	2.05242e-07	0	5.69746e-07	0	0	2.24445e-07	2.42232e-07	0	0	1.39816e-07	0	9.22226e-07	6.39314e-08	0	0	0	0	0	0	0	0	2.79674e-07	0	0	3.45669e-07	0	1.0429e-07	0	0	0	0	4.25486e-07	1.15926e-07	0	2.63254e-07	3.20823e-07	0	0	3.85204e-08	0	6.50002e-07	0	0	6.12748e-07	0	3.93261e-07	0	0	0	0	0	0	0	4.52252e-07	0	2.55567e-07	0	0	0	0	0	2.19607e-06	1.26058e-06	0	4.30073e-07	0	0	0	0	0	0	0	0	0	0	0	0	0	0	1.16884e-07	0	0	0	1.13743e-07	3.34252e-07	1.44106e-07	4.10444e-07	0	0	0	0	0	0	0	4.87178e-07	1.75064e-06	2.6752e-08	0	6.16561e-07	0	0	0	0	3.93449e-07	2.27017e-07	1.35093e-07	4.26001e-06	0	0	0	2.27709e-08	9.51259e-07	0	2.2291e-07	6.25693e-08	0	0	0	0	0	5.08015e-08	1.9704e-07	0	0	9.43122e-08	0	0	0	0	0	0
d__Bacteria;p__Proteobacteria;c__Gammaproteobacteria;o__Pseudomonadales;f__Pseudomonadaceae;g__Pseudomonas_A;s__Pseudomonas_A stutzeri_G	0	0	0	0	0	0	0	0	0	0	0	0	0	2.24211e-06	0	0	0	0	0	0	0	0	0	0	0	0	0	0	0	0	0	0	0	0	0	0	0	0	0	0	0	0	0	0	0	0	0	0	0	7.49736e-07	0	0	0	0	0	0	0	0	0	0	0	0	0	0	0	0	4.10855e-07	5.25226e-07	5.83708e-07	7.3547e-07	9.19469e-07	5.78507e-07	1.91e-06	1.73389e-06	3.48847e-06	2.12654e-06	2.11523e-06	1.82318e-06	2.15841e-06	9.27782e-07	0	6.83521e-07	2.01335e-06	1.43137e-06	3.67322e-06	1.54889e-06	0	0	0	0	0	0	0	0	0	0	0	0	0	0	0	0	0	0	0	0	0	0	0	0	0	0	0	0	0	0	0	0	0	0	0	0	0	0	0	0	0	0	0	0	0	0	0	0	0	0	0	0	0	0	0	0	0	0	0	0	0	0	0	0	0	0	0	0	0	0	0	0	0	0	0	0	0	0	0	0	0	0	0	0	0	0	0	0	0	0	0	0	0	0	0	0	0	0	0	0	0	0	0	0	0	0	0	0	0	0	0	5.34547e-07	0	0	0	0	0	0	0	0	0	0	0	0	0	0	0	4.73139e-07	3.69074e-07	0	5.46422e-07	0	0	0	0	0	0	0	7.14767e-06	5.9753e-07	4.57342e-07	0	0	0	0	0	0	0	0	0	0	0	0	2.65033e-06	0	0	0	0	0	0	0	0	0	0	0	0	0	0	0	0	0	0	0	2.22537e-06	0	0	0	0	0	0	0	1.75806e-06	0	0	0	0	0	4.12234e-06	0	7.83515e-07	7.89086e-07	0	0	0	0	0	0	2.80914e-07	0	0	0	7.18675e-07	0	0	0	0	0	0	0	0	0	0	0	0	3.78473e-07	0	0	0	0	0	0	0	0	0	0	0	0	0	0	0	0	0	0	0	0	0	0	0	0	0	0	0	0	0	0	0	0	0	0	0	0	8.40215e-07	0	0	0	0	0	0	0	0	0	4.36926e-07	0	0	0	0	0	0	0	0	0	0	0	8.89871e-07	0	0	0	0	0	0	0	0	0	0	0	0	0	0	0	0	0	0	1.50682e-06	0	0	0	0	0	0	0	0	0	0	0	0	0	0	0	0	0	0	0	0	6.66664e-06	1.45755e-06	0	0	0	0	0	0	0	0	0	0	0	0	0	0	0	0	0	0	0	0	0	4.37099e-07	0	0	0	0	0	0	0	0	0	0	1.13118e-06	0	0	2.70602e-06	0	0	0	0	0	0	0	0	0	0	0	0	0	0	0	0	0	0	0	0	0	0	0	0	0	0	0	0	0	0	0	0
d__Bacteria;p__Proteobacteria;c__Gammaproteobacteria;o__Pseudomonadales;f__Pseudomonadaceae;g__Pseudomonas_A;s__Pseudomonas_A stutzeri_O	0	0	0	0	0	0	0	0	0	0	0	0	0	0	0	0	0	0	0	0	0	0	0	0	0	0	0	0	0	0	0	0	0	0	0	0	0	0	0	0	0	0	0	0	0	0	0	0	0	0	0	0	0	0	0	0	0	0	0	0	0	0	0	0	0	0	5.72262e-07	0	0	0	0	8.4551e-07	0	0	0	0	0	0	0	0	0	1.16768e-06	0	0	0	0	0	0	0	0	0	0	0	0	0	0	0	0	0	0	0	0	0	0	0	0	0	0	0	0	0	0	0	0	0	0	0	0	0	0	0	0	0	0	0	0	0	0	0	0	0	0	0	0	0	0	0	0	0	0	0	0	0	0	0	0	0	0	0	0	0	0	0	0	0	0	0	0	0	0	0	0	0	0	0	0	0	0	0	0	0	0	0	0	0	0	0	0	0	0	0	0	0	0	0	0	0	0	0	0	0	0	0	0	0	0	0	0	0	0	0	0	0	0	0	0	0	0	0	0	0	0	0	0	0	0	0	0	0	0	0	0	0	0	0	0	0	0	0	0	0	0	0	0	0	0	0	0	0	0	0	0	0	0	0	0	0	0	0	0	0	0	0	0	0	0	0	0	0	0	0	0	0	0	0	0	0	0	0	0	0	0	0	0	0	0	0	0	0	0	0	0	0	0	0	0	0	0	0	0	0	0	0	0	0	0	0	0	0	0	0	0	0	0	0	0	0	0	0	0	0	0	0	0	0	0	0	0	0	0	0	0	0	0	0	0	0	0	0	0	0	0	0	0	0	0	0	0	0	0	0	0	0	0	0	0	0	0	0	0	0	0	0	0	0	0	0	0	0	0	0	0	0	0	0	0	0	0	0	0	0	0	0	0	0	0	0	0	0	0	0	0	0	0	0	0	0	0	0	0	0	0	0	0	0	0	0	0	0	0	0	0	0	0	0	0	0	0	0	0	0	0	0	0	0	0	0	0	0	0	0	0	0	0	0	0	0	0	0	0	0	0	0	0	0	0	1.47289e-06	0	0	0	0	0	0	0	0	0	0	0	0	0	0	0	0	0	0	0	0	0	0	0	0	0	0	0	0	0	0	0	0
d__Bacteria;p__Proteobacteria;c__Gammaproteobacteria;o__Pseudomonadales;f__Pseudomonadaceae;g__Pseudomonas_A;s__Pseudomonas_A stutzeri_R	0	0	0	0.000135217	0	0	0	0	0	0	0	0	0.000489852	0.00108076	0	0	0	0	0	0	0	0	0	0	0	0	0	0	0	0	0	0	0	0	0	0	0	0	0.00170715	0	0	0	0	0	0	0	0	0	0	0.000227348	0	0	0	0	0	0	0	0.000686898	0	0	0	0	0	0.00035691	0.00035294	0	0.000442946	0.000449759	0.000543026	0.000537659	0.000461048	0.000739554	0.000299786	0.000392938	0.00027106	0.000385639	0.000300133	0.000373873	0.000453442	0.000627074	0	0.000635703	0.000391648	0.000499314	0.000442328	0.000603506	0	0.000347673	0	0.000308784	0	0	0	0.000313184	0	0.000268557	0	0.000673573	0	0	0	0	0	0	0.000505685	0	0	0.00056637	0	0	0	0	0	0	0	0	0	0	0	0	0	0	0	0	0	0.00100027	0	0	0	0	0	0.000738009	0	0	0.00177798	0	0	0	0	0	0	0.000278029	0	0	0	0	0	0	0	0	0	0	0	0	0	0	0	0	0	0	0	0	0	0	0	0	0	0	0	0	0	0	0	0	0	0	0	0	0	0	0	0	0	0	0	0	0	0	0	0	0	0	0	0	0.000201388	0	0	0.00154238	0	0	0	0	0	0	0	0	0	0	0	0	0	0.000279769	0	0.000332585	0.000444512	0	0.0010527	0	0	0	0	0	0	0.00017862	0.00031022	0.000222401	0.00023358	0	0.000442412	0	0	0	0	0	0	0	0	0.000322224	0	0.000177785	0	0	0	0	0	0	0	0	0	0	0	0.00051753	0	0	0	0	0	0	0	0.00259601	0	0	0	0	0	0	0	0	0	0.000134776	0	0	0	0	0	0.000160597	0.000226981	0	0	0	0	0	0	0.000433419	0	0	0.000207119	0.000620963	0	0	0	0.00102127	0	0	0	0	0	0.000156436	0.000281183	0	0.000295556	0	0.00101326	0	0	0	0	0.00152608	0	0	0	0	0	0	0	0	0	0	0	0	0	0	0	0	0	0	0	0	0	0	0	0.000289667	0	0	0.000608872	0	0	0.00088491	0	0	0	0	0	0.000512491	0.000763515	0	0	0.000424971	0	0	0	0	0	0	0	0	0	0	0	0.00100502	0	0	0	0	0	0	0	0	0	0.000205226	5.66296e-05	0	0.000587817	0.00195686	0	0	0	0	0.00178301	0	0	5.95285e-05	0	0.000548205	0	0	0	0	0	0	0	0.000376148	0	0.000635452	0	0	0	0	0	0.000587371	0.000510417	0	0	0	0	0	0	0	0	0	0	0	0	0	0	0	0	0	0	0	0	0	0.00149498	0	0.00130802	0	0	0	0	0	0	0	0	0.00162979	0.000282394	0	0.00171726	0	0	0	0	0.000437725	0	0.000917447	0	0	0	0	0.000290238	0	0	0	0	0	0	0	0	0	0	0.000741164	0	0	0.000370804	0	0	0	0	0	0
d__Bacteria;p__Proteobacteria;c__Gammaproteobacteria;o__Pseudomonadales;f__Pseudomonadaceae;g__Pseudomonas_A;s__Pseudomonas_A stutzeri_T	0	0	0	0	0	0	0	0	0	0	0	0	0	0	0	0	0	0	0	0	0	0	0	0	0	0	0	0	0	0	0	0	0	0	0	0	0	0	0	0	0	0	0	0	0	0	0	0	0	0	0	0	0	0	0	0	0	0	0	0	0	0	0	0	0	0	8.36384e-07	0	0	0	0	0	0	0	0	0	0	0	0	0	0	0	0	0	0	0	0	0	0	0	0	0	0	0	0	0	0	0	0	0	0	0	0	0	0	0	0	0	0	0	0	0	0	0	0	0	0	0	0	0	0	0	0	0	0	0	0	0	0	0	0	0	0	0	0	0	0	0	0	0	0	0	0	0	0	0	0	0	0	0	0	0	0	0	0	0	0	0	0	0	0	0	0	0	0	0	0	0	0	0	0	0	0	0	0	0	0	0	0	0	0	0	0	0	0	0	0	0	0	0	0	0	0	0	0	0	0	0	0	0	0	0	0	0	0	0	0	0	0	0	1.75625e-05	0	0	0	0	0	0	0	0	0	0	0	0	0	0	0	0	0	0	0	0	0	0	0	0	0	0	0	0	0	0	0	0	0	0	0	0	0	0	0	0	0	0	0	0	0	0	0	0	0	0	0	0	0	0	0	0	0	0	0	0	0	0	0	0	0	0	0	0	0	0	0	0	0	0	0	0	0	0	0	0	0	0	0	0	0	0	0	0	0	0	0	0	0	0	0	0	0	0	0	0	0	0	0	0	0	0	0	0	0	0	0	0	0	0	0	0	0	0	0	0	0	0	0	0	0	0	0	0	0	0	0	0	0	0	0	0	0	0	0	0	0	0	0	0	0	0	0	0	0	0	0	0	0	0	0	0	0	0	0	0	0	0	0	0	0	0	0	0	0	0	0	0	0	0	0	0	0	0	0	0	0	0	0	0	0	0	0	0	0	0	0	0	0	0	0	0	0	0	0	0	0	0	0	0	0	0	0	0	0	0	0	0	0	0	0	0	0	0	0	0	0	0	0	0	0	0	0	0	0	0	0	0	0	0	0	0	0	0	0	0	0	0	0	0	0	0	0	0	0	0	0	0	0	0	0	0	0	0
d__Bacteria;p__Proteobacteria;c__Gammaproteobacteria;o__Pseudomonadales;f__Pseudomonadaceae;g__Pseudomonas_A;s__Pseudomonas_A stutzeri_U	0	0	0	8.76893e-07	0	0	0	0	0	0	0	0	5.23612e-07	6.85088e-07	0	0	0	0	7.61788e-07	0	0	0	0	0	0	0	0	0	0	0	0	0	0	0	0	0	0	0	5.81059e-07	0	0	0	0	0	0	0	0	0	0	1.46377e-06	0	0	0	0	0	0	0	8.70088e-07	0	0	0	0	0	3.6757e-07	5.4328e-07	0	8.80404e-07	6.358e-07	5.83708e-07	8.58048e-07	5.25411e-07	8.2326e-07	7.64001e-07	1.23299e-06	3.36607e-06	1.47222e-06	3.25859e-06	1.17494e-06	1.06151e-06	6.06627e-07	1.49312e-06	9.11362e-07	1.63798e-06	4.25541e-07	8.16271e-07	2.96595e-07	0	2.23776e-07	0	0	0	0	0	0	0	0	0	0	0	0	0	0	0	0	0	0	0	0	0	0	0	0	0	0	0	0	0	0	0	0	0	0	0	0	0	6.46241e-07	0	0	0	0	0	0	0	0	2.25692e-07	0	0	0	0	0	0	3.70212e-07	0	0	0	0	0	0	0	0	0	0	0	0	0	0	0	0	0	0	0	0	0	0	0	0	0	0	0	0	0	0	0	0	0	0	0	0	0	0	0	0	0	0	0	0	0	0	0	0	0	0	0	0	0	0	0	3.56365e-07	0	0	0	0	0	0	0	0	0	0	0	0	0	1.87325e-06	0	2.83883e-07	3.32166e-07	0	6.30487e-07	0	0	0	0	0	0	9.0769e-07	8.83109e-07	2.39012e-06	6.40278e-07	0	3.96634e-07	0	0	0	0	0	0	0	0	3.68828e-07	0	1.3404e-06	0	0	0	0	0	0	0	0	0	0	0	0	0	0	0	0	0	0	0	3.42364e-07	0	0	0	0	0	0	0	1.1039e-06	0	5.98471e-07	0	0	0	1.37411e-06	0	1.662e-06	6.31269e-07	0	0	0	0	0	0	1.99761e-06	0	0	0	3.04055e-07	0	0	0	2.6766e-07	0	0	0	0	0	1.42864e-06	0	0	9.77721e-07	0	0	0	0	0	0	6.62331e-07	0	0	0	0	5.51912e-07	0	0	0	0	0	0	0	0	0	0	0	0	0	0	0	0	0	0	0	0	0	2.90423e-07	0	0	3.96768e-07	0	0	6.76574e-07	0	0	0	6.92091e-07	0	0	2.09724e-07	0	0	0	0	0	0	0	0	0	0	0	2.79674e-07	0	0	0	0	0	0	0	0	0	1.08735e-06	4.63702e-07	0	2.34004e-07	1.78235e-07	0	0	0	0	2.95455e-07	0	0	2.45099e-07	0	0	0	0	0	0	0	0	0	0	0	0	0	0	0	0	0	2.11764e-06	8.27256e-07	0	0	0	0	0	0	0	0	0	0	0	0	0	0	0	0	0	0	0	0	0	6.94216e-07	0	4.10444e-07	0	0	0	0	0	0	0	0	2.42396e-07	0	0	1.33588e-06	0	0	0	0	7.08208e-07	1.51345e-07	2.02639e-07	0	0	0	0	2.73251e-07	0	0	0	0	0	0	0	0	0	0	2.29879e-07	0	0	2.82936e-07	0	0	0	0	0	0
d__Bacteria;p__Proteobacteria;c__Gammaproteobacteria;o__Pseudomonadales;f__Pseudomonadaceae;g__Pseudomonas_A;s__Pseudomonas_A xanthomarina_A	0	0	0	9.93813e-07	0	0	0	0	4.98268e-07	0	0	5.26329e-07	4.96053e-07	3.83026e-06	0	0	0	0	1.6324e-06	0	0	1.28232e-07	0	0	0	0	0	0	0	0	0	0	3.86844e-07	1.43422e-06	4.6966e-07	3.61075e-07	0	0	6.0527e-07	0	0	0	0	0	0	0	0	0	0	1.10675e-06	0	0	0	0	0	0	0	5.07551e-07	0	0	0	0	1.73634e-07	7.3514e-07	5.75238e-07	4.70764e-07	1.12985e-06	6.63443e-07	1.44658e-06	9.80626e-07	2.56138e-06	1.95802e-06	4.88112e-06	5.89523e-06	2.28893e-05	7.77003e-06	1.08048e-05	7.5358e-06	6.26292e-06	2.53356e-06	8.4057e-06	4.69921e-06	9.07714e-06	5.72546e-06	1.27882e-05	3.85574e-06	5.01133e-07	2.98368e-07	2.92529e-07	4.26044e-07	0	2.77859e-07	0	5.75018e-07	0	2.06039e-07	0	5.48046e-07	0	0	0	0	0	0	4.89057e-08	0	0	1.61928e-06	0	0	9.1545e-07	0	0	0	0	0	0	0	0	0	0	0	0	0	7.40926e-08	2.22594e-06	0	0	3.56357e-07	0	4.00443e-07	2.43954e-07	0	0	6.01845e-07	0	0	0	0	0	0	3.89697e-07	0	0	7.34812e-07	3.99508e-07	0	0	0	0	0	0	0	0	0	7.52608e-07	0	0	0	0	0	0	0	0	0	0	0	0	0	0	0	5.76978e-07	0	0	0	0	0	0	0	2.86924e-07	0	0	0	0	1.47563e-07	0	0	0	0	0	0	0	0	0	3.3909e-07	0	0	3.92001e-07	0	0	0	0	0	1.67516e-06	2.94703e-07	0	0	0	0	0	0	1.31127e-06	0	5.67767e-07	2.58351e-07	0	9.24714e-07	0	0	0	0	0	0	1.13461e-06	6.62332e-07	2.27061e-06	1.21958e-06	0	3.96634e-07	0	0	2.1472e-06	0	0	0	0	1.82736e-07	7.64e-07	0	8.5298e-07	0	0	5.55198e-07	0	0	0	0	0	0	0	0	2.03378e-07	0	0	0	0	0	0	0	1.54064e-06	0	0	0	0	0	0	0	1.34921e-06	0	8.67783e-07	5.10805e-07	1.74814e-07	0	1.42501e-06	0	1.94692e-06	1.06527e-06	5.51061e-07	0	0	0	0	0	1.21729e-06	0	2.98463e-07	2.49241e-07	2.76413e-07	0	0	0	3.8662e-07	0	0	0	0	3.69228e-07	9.18409e-07	6.6623e-07	0	6.62327e-07	0	8.19818e-07	0	0	0	0	6.29214e-07	0	0	0	0	1.03889e-06	0	0	0	0	0	0	0	0	0	0	0	9.01342e-07	0	2.99285e-07	0	0	1.98549e-07	0	4.56277e-08	0	0	8.34966e-07	0	0	3.5009e-07	3.81163e-07	0	1.31754e-06	0	0	5.89167e-07	1.28037e-06	0	0	7.16558e-07	0	1.44644e-05	0	0	0	0	0	0	0	0	0	4.83073e-07	0	0	3.45669e-07	0	0	0	0	0	0	1.13463e-06	5.79628e-07	0	4.09506e-07	4.81235e-07	0	0	0	0	8.86366e-07	0	0	1.31741e-06	0	4.26032e-07	0	0	0	0	0	0	0	3.01501e-07	0	2.55567e-07	0	0	0	0	0	4.74508e-06	4.21507e-06	0	0	0	2.95482e-07	0	0	0	6.66351e-07	0	0	0	0	0	0	0	0	2.04547e-07	0	0	0	0	6.94216e-07	0	1.61246e-06	0	0	0	0	0	0	0	4.6282e-06	3.23195e-06	2.6752e-07	0	5.65181e-06	0	0	0	0	2.62299e-07	2.27017e-07	1.04697e-06	1.26314e-05	0	0	0	7.74212e-07	1.99764e-06	0	0	4.37985e-07	0	0	0	0	0	0	4.26919e-07	0	0	1.57187e-07	0	0	0	0	0	0
d__Bacteria;p__Proteobacteria;c__Gammaproteobacteria;o__Pseudomonadales;f__Pseudomonadaceae;g__Pseudomonas_B;s__Pseudomonas_B oryzihabitans	0	0	0	0	0	0	0	0	0	0	0	0	0	3.79912e-06	0	0	0	0	0	0	0	0	0	0	0	0	0	0	0	0	0	0	0	0	0	0	0	0	3.38951e-07	0	0	0	0	0	0	0	0	0	0	1.71368e-06	0	0	0	0	0	0	0	9.42596e-07	0	0	0	0	0	6.34893e-07	6.71111e-07	0	7.7769e-07	3.31722e-07	3.04543e-07	4.29024e-07	4.59735e-07	1.09026e-06	1.31578e-06	1.54124e-06	6.85454e-06	3.02622e-06	3.02992e-06	2.83605e-06	1.55688e-06	8.92099e-07	3.59454e-06	7.12001e-07	2.4911e-06	1.23794e-06	4.35344e-06	1.35116e-06	0	3.48096e-07	0	0	0	0	0	4.02513e-07	0	0	0	0	0	0	0	0	0	0	0	0	0	4.51891e-07	0	0	0	0	0	0	0	0	0	0	0	0	0	0	0	0	0	2.83628e-06	0	0	0	0	0	0	0	0	3.76153e-07	0	0	0	0	0	0	0	0	0	0	0	0	0	0	0	0	0	0	0	0	0	0	0	0	0	0	0	0	0	0	0	0	0	0	0	0	0	0	0	0	0	0	0	0	0	0	0	0	0	0	0	0	0	0	0	0	0	0	0	0	0	0	2.06691e-06	0	0	0	0	0	0	0	0	0	0	0	0	0	0	0	0	0	0	5.46422e-07	0	0	0	0	0	0	0	4.13957e-07	9.95883e-07	0	0	0	0	0	2.8843e-07	0	0	0	0	0	0	0	0	0	0	0	0	0	0	0	0	0	0	0	0	1.21321e-05	0	0	0	0	0	0	5.82019e-07	0	0	0	0	0	0	0	0	0	0	0	0	0	7.63396e-07	0	7.12287e-07	0	0	0	0	0	0	0	2.80914e-07	0	0	0	1.38207e-07	0	0	0	5.0558e-07	0	0	0	0	0	0	0	0	4.41552e-07	0	0	0	0	0	0	0	0	0	0	0	0	0	0	0	0	0	0	0	0	0	0	0	0	0	0	0	0	0	0	0	0	0	1.2706e-06	0	0	1.63375e-07	0	0	0	0	0	0	8.30509e-07	0	0	0	0	1.9658e-05	0	0	0	0	0	0	0	0	0	3.81373e-07	0	0	0	0	0	0	0	0	0	0	0	0	1.17002e-07	4.09941e-07	0	0	0	0	5.08183e-06	0	0	0	0	0	0	0	0	0	0	0	0	0	0	0	0	0	0	0	0	4.50979e-06	2.91509e-06	0	0	0	0	0	0	0	0	0	0	0	0	0	0	0	0	0	0	0	0	0	5.91369e-07	0	4.39761e-07	0	0	0	0	0	0	0	0	9.96517e-07	0	0	1.23312e-06	0	0	0	0	0	0	4.05278e-07	0	0	0	0	2.5048e-07	3.66235e-06	0	0	0	0	0	0	0	0	0	0	0	0	0	0	0	0	0	0	0
d__Bacteria;p__Proteobacteria;c__Gammaproteobacteria;o__Pseudomonadales;f__Pseudomonadaceae;g__Pseudomonas_B;s__Pseudomonas_B oryzihabitans_B	0	0	0	4.67677e-07	0	7.06164e-08	0	0	4.62677e-07	0	0	0	4.96053e-07	1.58816e-06	0	0	0	0	5.44134e-07	0	0	4.61635e-07	0	0	0	0	0	0	0	0	0	0	2.70791e-07	6.01446e-07	2.56178e-07	7.58257e-07	0	0	4.84216e-07	0	0	0	0	9.65685e-07	0	0	0	0	0	4.81973e-06	2.69126e-07	0	0	0	0	0	0	3.9879e-07	0	0	0	0	0	5.01232e-07	3.51534e-07	9.02297e-07	3.22815e-07	4.14652e-07	2.79165e-07	4.29024e-07	8.53793e-07	5.11756e-07	5.94223e-07	5.39433e-07	1.34643e-06	4.49844e-07	5.71683e-07	8.91331e-07	6.01523e-07	2.49788e-07	4.97706e-07	3.70241e-07	2.72997e-07	3.4817e-07	7.25574e-07	9.22741e-07	1.67044e-07	4.72416e-07	2.92529e-07	3.27726e-07	4.36212e-07	0	0	4.02513e-07	0	1.76604e-07	0	1.99289e-07	0	0	0	6.54462e-07	0	0	3.26038e-08	0	0	1.58162e-06	0	0	1.96168e-07	0	0	0	0	0	0	0	0	0	0	0	0	0	2.03755e-07	5.38534e-07	0	0	7.12714e-08	0	2.75304e-07	1.95163e-07	0	0	7.52306e-07	0	0	0	0	0	0	3.50727e-07	0	0	5.75071e-07	2.39705e-07	0	0	0	0	0	1.67239e-06	0	0	2.87715e-07	2.86708e-07	0	0	0	0	0	0	0	0	0	0	0	0	0	0	0	4.80815e-08	0	0	0	0	0	0	0	2.20711e-08	0	0	0	0	0	0	0	0	0	0	0	0	0	0	2.15784e-07	0	1.95617e-07	4.63274e-07	0	0	8.209e-07	0	0	0	4.58426e-07	0	0	0	0	0	0	2.80987e-07	0	4.73139e-07	2.95259e-07	0	5.46422e-07	0	0	0	0	0	0	4.53845e-07	5.7954e-07	1.27473e-06	7.62236e-07	0	2.97476e-07	0	0	3.20478e-08	0	0	0	1.80944e-07	3.65473e-07	2.89793e-07	0	8.5298e-07	0	0	4.16398e-07	2.45465e-07	0	0	0	0	3.70991e-07	0	0	2.03378e-07	0	0	0	0	0	0	3.10165e-07	2.73891e-07	0	0	0	0	5.09854e-07	0	0	8.99474e-07	5.65418e-07	7.48089e-07	1.96464e-07	5.24442e-07	1.86693e-07	1.57769e-06	0	8.54744e-07	4.73451e-07	0	0	0	0	0	0	7.49103e-07	0	8.1399e-08	2.49241e-07	6.91033e-07	0	0	0	1.487e-07	0	0	0	4.91719e-07	1.64101e-07	2.38106e-07	1.1659e-06	0	1.13542e-06	0	2.04954e-07	0	0	0	0	2.98049e-07	0	3.52418e-07	0	0	4.2205e-07	0	0	0	0	0	0	0	0	0	1.87341e-07	0	8.19402e-08	0	2.99285e-07	0	7.34639e-08	5.95646e-07	0	0	0	7.34676e-07	4.35635e-07	0	3.48133e-07	5.36804e-07	2.34562e-07	0	8.1901e-07	0	0	7.0139e-07	2.07627e-07	0	0	2.44678e-07	0	5.82459e-07	1.91794e-07	0	0	5.4442e-08	0	0	0	0	0	3.05099e-07	0	0	1.88547e-07	0	4.51924e-07	0	1.09377e-06	0	0	5.20039e-07	5.79628e-07	0	0	2.31706e-07	0	0	1.92602e-07	0	2.27501e-06	0	2.26299e-07	2.14462e-07	0	2.29402e-07	0	0	0	0	0	0	0	2.51251e-07	0	0	0	0	0	0	0	2.7843e-06	3.54538e-07	0	1.34398e-07	0	1.04762e-06	0	0	0	0	0	0	2.30145e-07	1.89648e-06	0	0	0	0	1.16884e-07	0	0	0	3.4123e-07	1.5427e-07	2.30569e-07	1.1727e-07	0	0	0	0	0	0	0	7.30768e-07	4.84792e-07	1.87264e-07	0	5.138e-07	0	0	0	0	1.83609e-07	3.53138e-07	2.70185e-07	0	4.0103e-07	0	0	1.36626e-07	1.08919e-05	0	2.97214e-07	9.38539e-08	0	0	0	0	0	0	3.61239e-07	0	0	4.71561e-07	2.33798e-07	0	0	0	0	0
d__Bacteria;p__Proteobacteria;c__Gammaproteobacteria;o__Pseudomonadales;f__Pseudomonadaceae;g__Pseudomonas_B;s__Pseudomonas_B oryzihabitans_D	0	7.92904e-05	2.01616e-06	5.40751e-06	2.16966e-05	5.75524e-06	3.54682e-06	0.000316064	0.000125919	0.000176443	1.26109e-05	0.00053183	0.000245822	0.000151809	0.000111459	1.88774e-06	1.44465e-06	1.27422e-06	3.04715e-06	3.22125e-06	3.84378e-06	2.35947e-06	0.000715664	0.000792886	0.000301265	0	0.000426739	4.42289e-05	0.000231415	0.000326132	2.50189e-06	6.39967e-06	3.55896e-06	3.09976e-06	2.3056e-06	1.9137e-06	3.5783e-05	1.71428e-05	0.000889384	0.000167295	1.03205e-05	0.000471073	2.8637e-05	0.000157954	0	2.50703e-06	2.51078e-06	1.32516e-06	4.6888e-06	7.44023e-05	2.89888e-05	0.000339144	0.000758002	0.000305727	0	0.00015322	0.000226035	5.32204e-05	0.000358406	1.00861e-05	0	3.88531e-05	4.746e-05	3.2981e-05	4.1545e-05	6.50831e-05	7.00655e-05	4.69662e-05	6.54007e-05	0.000240836	0.000239095	0.000241682	6.57465e-05	6.75447e-05	4.56561e-05	5.07506e-05	4.7564e-05	4.89827e-05	5.09879e-05	6.96194e-05	7.49877e-05	6.86369e-05	5.92062e-05	6.37538e-05	6.08575e-05	7.51375e-05	2.21501e-05	2.34965e-05	1.60891e-05	0.000182773	3.4597e-05	1.60232e-05	1.31233e-05	0.000143553	1.63272e-05	0.000129422	0	0.000444216	0.000918903	3.58508e-05	6.85264e-06	0.000311493	0.000305994	1.08697e-06	0.000391588	4.3011e-05	0.00016442	0.000710372	0	1.8765e-06	0.000679362	0	0.00032442	4.65749e-06	0.000297277	0.000187127	0.000387013	0	1.03313e-05	0.000710528	0.000197329	0.000426161	1.80437e-05	2.41823e-05	0.000315356	0.000507335	0.000233615	9.00552e-06	0.000609157	0.000297053	1.16879e-05	0.000445972	0.00024397	0	0.000817832	2.59932e-06	0	0	2.847e-06	0.000483334	0	3.61444e-05	0.000624553	0	0.000438619	7.67055e-06	0	0	1.94662e-06	0.000288942	3.42472e-06	0.000253071	0.000208177	0.000118276	9.11098e-06	0.000594596	1.45096e-06	0.00057943	0	0.000603079	0	0.000162551	1.08882e-05	1.74447e-05	0	7.07161e-05	3.56656e-05	3.96855e-05	0.000731093	1.27577e-05	0	0.000314886	0.00013299	6.32131e-05	6.11114e-06	2.0405e-05	0.000162827	0	0	0.000392269	0.000273689	0.000191274	0	0.000372112	0.000190475	0	0.000147447	0.000322152	0	0	5.45263e-05	0	0	1.50729e-05	0.000129224	1.29577e-06	1.27151e-06	4.45456e-06	1.37313e-07	3.78079e-08	1.66706e-05	0.000286078	5.1205e-06	0.000131441	7.33482e-06	0.000270217	0	0.000339806	0.000259024	1.17802e-06	0.000340524	6.08805e-06	2.47559e-05	4.82602e-06	5.42538e-06	0.000464806	0.000555879	2.01173e-06	0.000140137	0	0.00028613	2.09252e-05	1.18747e-06	2.75549e-06	9.07947e-06	4.50139e-06	1.67692e-06	0	3.20613e-06	4.40039e-06	0.000234774	7.27805e-05	0.00016235	0	0.00032984	1.03138e-05	6.39577e-06	4.90014e-06	4.122e-07	1.49271e-06	5.33624e-07	1.20195e-06	9.36896e-07	1.96372e-06	0.00010775	4.21059e-05	8.14628e-06	0	4.63739e-07	0.000178256	0	3.41449e-05	4.91957e-05	4.64055e-05	0	1.37847e-06	6.92152e-07	0	0.000325518	0.000687809	8.67309e-06	0	0	0	0.000181372	1.66077e-06	1.83552e-06	8.99474e-07	4.20922e-06	1.5261e-06	1.80747e-06	1.26303e-05	6.12354e-06	6.36164e-06	1.05059e-05	4.60612e-06	3.23525e-06	0.000531223	0.000183582	0.000169052	1.9064e-05	2.80603e-06	0.000101724	6.30495e-06	2.25176e-07	1.73651e-06	8.50979e-06	0.000226963	8.00414e-05	0.000213107	0	0.000546294	9.5319e-05	0	3.85359e-06	1.01856e-06	1.84614e-06	2.04091e-06	2.02867e-05	1.44368e-07	7.03329e-06	0.000180756	0.000144425	0.000132091	1.39014e-05	0.000285056	9.99117e-05	9.6038e-06	8.28479e-07	4.0528e-06	5.27534e-07	9.4144e-07	7.46705e-07	1.04032e-05	1.475e-06	0.000258998	0.000116015	0.000351506	0	0.000194021	1.38275e-05	0	2.28556e-06	2.51239e-06	6.28208e-07	1.52983e-06	3.2622e-06	4.11239e-07	2.27738e-06	1.89472e-05	4.36772e-05	0.000192001	1.22211e-05	0.000263315	0.00022624	3.95803e-07	7.27281e-05	0.000527538	1.23145e-06	3.68539e-08	1.53119e-06	3.99389e-07	0	0.000152482	4.06949e-05	0.000125885	1.10967e-05	0.000175994	0.000176148	0.000316518	0.00036914	1.09032e-06	7.95144e-07	1.63326e-07	4.82556e-06	5.46044e-07	1.03299e-07	1.90166e-06	0.000127918	0.000118785	0.000163129	0	0.00058726	2.15617e-05	4.88774e-05	0.0001821	1.9801e-05	2.50534e-06	2.23651e-07	6.05136e-06	2.8112e-06	5.69153e-06	0.000467715	0.000424253	0.000139279	1.00273e-05	0.000349418	3.95373e-05	0.000301246	1.81636e-06	1.39551e-06	1.34805e-06	0.000113423	0.000341186	0.000250551	2.32556e-05	0.00118963	0.000226486	0	0	0	1.76629e-05	1.25859e-05	0.000375513	0.000295614	0.000315878	0.00023993	0.00065434	0.000504784	0.000133176	9.01709e-05	0.000750003	0.0006346	0.00118906	0.000580139	0.000751976	0.000583826	1.55791e-05	0.000852368	2.00072e-06	1.36573e-06	3.59863e-06	0.000502878	2.6961e-06	0.000265522	0.000170708	0.000161455	0.000151687	0.00033023	0	7.82025e-05	0.000305088	0.000861676	0.000659975	0.00023064	0.000341093	0.000160101	0.0002864	0.000744493	0.000264626	0.000434833	1.11534e-06	8.52562e-07	0.000280183	0.000120732	6.64506e-06	0.0004145	1.95423e-06	9.33014e-07	7.94844e-05	0	5.90173e-06	8.69728e-05	0.000177444	0.00030142	0.000183647	3.03776e-05	0.000164069	6.34399e-05	2.70633e-05	0.000110509	0.000169709	7.99322e-05	3.97693e-05	0.000302886	0.000108191	0.000257215	0.000136905	9.13664e-05	0.000432108	0.000213466	9.7504e-05	0.00023578	3.85766e-06	9.43278e-07	0	0.000267077	0	6.74298e-06
d__Bacteria;p__Proteobacteria;c__Gammaproteobacteria;o__Pseudomonadales;f__Pseudomonadaceae;g__Pseudomonas_B;s__Pseudomonas_B oryzihabitans_E	0	9.38904e-07	0.000104235	0.00018748	0.000102808	0.000128169	6.18648e-05	1.666e-06	2.20661e-06	1.81674e-06	1.993e-06	2.7106e-06	3.36214e-06	5.97895e-06	3.98785e-06	7.26417e-05	0.000104496	0.000347725	0.000198137	0.000129112	0.000264883	0.000176396	2.33891e-06	5.57448e-06	1.5185e-06	1.4962e-06	2.19403e-06	0.00023415	2.43063e-06	2.85142e-06	0.000102612	0.000135033	0.000273151	0.00102857	0.00022074	0.000105073	0.000219043	0.000352787	6.36744e-06	1.79849e-06	1.11403e-06	8.12031e-07	0.000133902	4.12025e-06	0	5.51546e-05	0.000111127	0.00010217	0.000173981	0.000908215	0.000122107	9.17803e-07	4.03633e-06	1.92476e-06	1.90571e-06	5.31852e-06	3.85806e-06	3.9879e-06	1.78842e-06	0.00029567	8.77938e-07	6.59271e-07	0.000187033	0.000188998	0.00019475	0.000236677	0.00017385	0.000123649	0.000149277	5.02571e-06	3.6122e-06	5.91857e-06	3.48045e-06	2.6201e-06	4.52889e-06	3.63965e-06	2.91558e-06	3.40326e-06	3.39684e-06	4.53186e-06	2.54383e-06	3.64545e-06	2.32047e-06	2.16639e-06	3.89996e-06	4.84439e-06	0.000122644	9.01817e-05	0.000260009	2.16299e-06	0.000132145	5.40591e-05	0.000125664	2.58758e-06	7.7662e-05	2.17812e-06	0	6.22779e-06	1.775e-06	3.4307e-07	0.000646588	2.64901e-06	2.98137e-06	0.000212201	3.78204e-06	2.40703e-06	5.05724e-06	2.18414e-06	7.85095e-07	0.000620182	5.91773e-06	0	5.66442e-06	0.000170301	4.09473e-06	1.05136e-05	2.00045e-06	0	0.000669305	3.99806e-06	4.49587e-05	6.00111e-06	0.000181087	4.31827e-07	2.66733e-06	1.97462e-06	3.78018e-06	0.000426637	5.06027e-06	4.30683e-06	0.000239139	4.53754e-06	5.2684e-06	0	3.98722e-06	9.85961e-05	0	0	4.87786e-05	6.22192e-06	0	0.000641851	1.65655e-06	0	2.27792e-05	0.000442655	0	2.03141e-06	4.29084e-05	4.71935e-07	0.00047889	1.75332e-06	1.75806e-06	8.87709e-07	0.000403544	3.54801e-06	0.00012499	5.70951e-06	0	1.03438e-06	2.4073e-05	1.87264e-06	9.79942e-07	0.0001714	7.92857e-07	1.91031e-06	1.30269e-06	4.27054e-07	8.58638e-06	0.000316984	7.54002e-06	3.72632e-06	1.12951e-06	5.15005e-06	0.000890396	0.000391141	6.86619e-06	4.17827e-07	3.61597e-07	2.47196e-06	1.51902e-06	6.34387e-06	0	2.68252e-05	1.62615e-05	6.64707e-07	7.49097e-07	1.43598e-05	4.29805e-06	0	1.19434e-06	0.000112191	1.98459e-07	0.000480147	1.7571e-06	8.83228e-05	0.00012407	0.000185737	2.55402e-05	0.00012091	0.000320562	9.20279e-06	0.00016308	3.42823e-06	0.000180325	2.26792e-06	5.81126e-07	1.76137e-06	1.24173e-06	0.000242336	8.34552e-06	0.000981347	0.000544433	0.000542438	0.00101244	1.54384e-06	6.30487e-06	4.02347e-06	1.15043e-06	0	9.9387e-07	0.000281954	6.50137e-05	0.000113234	0.000180044	0.000213318	0.000137538	7.12343e-07	0.000397461	0.000227686	6.04747e-06	4.32645e-06	9.52623e-07	0	1.69149e-06	0.00022217	0.000334355	0.000156014	5.09479e-05	0.000226954	5.34624e-05	6.22547e-05	9.35855e-05	0.000141914	7.61817e-07	1.27946e-06	0.000345119	7.57116e-07	7.91757e-05	1.67972e-06	0	0.000143562	0.000545238	1.51454e-07	0	0.000121714	5.10971e-05	7.35048e-05	1.05456e-05	4.45073e-06	0.000306728	0	0	0	1.01971e-06	7.46447e-05	8.22161e-05	0.000123105	0.000146946	9.7072e-05	0.000123969	0.000414484	0.000340491	0.00013619	0.000108395	0.000148559	0.000159514	2.107e-06	9.83079e-07	9.60914e-07	0.000456069	0.000448046	1.33889e-06	0.000464007	5.7814e-05	0.000172864	0.000550074	4.64374e-06	6.39848e-06	8.6953e-07	3.7609e-07	2.73608e-06	7.04252e-07	9.91243e-07	0.000206191	6.60309e-05	0.000133783	0.000191403	0.000374288	2.80434e-05	0.000475393	2.96615e-06	3.48422e-06	1.14605e-06	6.98244e-07	2.50841e-06	9.14224e-07	0.00119935	3.14822e-05	7.97874e-05	0.000178405	5.75506e-05	0.00012483	0.000137674	0.000146681	1.37241e-06	2.77342e-06	1.27916e-06	6.35072e-07	1.68601e-06	0.000312955	2.20983e-07	7.23512e-05	3.65133e-05	0.000155495	0.000161318	0.000132224	7.98717e-05	0.000188165	0.000506781	9.20328e-07	1.3232e-06	8.4395e-07	3.40623e-06	3.7755e-06	4.54513e-05	4.01935e-06	1.98384e-06	0.000146103	2.39919e-05	0.000202937	0.000223715	1.8222e-05	2.97389e-06	2.83757e-06	7.74791e-07	6.74232e-07	1.2933e-06	8.68617e-07	1.21346e-06	2.36546e-06	5.69146e-05	0.000103482	2.90176e-05	0.000203282	3.00666e-05	9.72563e-05	5.96207e-05	1.31653e-06	5.1104e-06	1.70783e-06	5.73071e-07	2.92247e-06	0.000133073	1.63388e-06	1.05118e-06	8.158e-05	4.1564e-05	4.29729e-05	0.000270326	5.38764e-05	8.58108e-05	3.59781e-06	3.20823e-06	1.53491e-06	1.15839e-06	3.08163e-06	0.000132346	8.6273e-06	0.000247366	4.75227e-05	6.02638e-05	7.83498e-07	2.72005e-06	3.52668e-06	0.000345714	1.34479e-06	1.82331e-06	7.5497e-07	5.53462e-07	8.32599e-07	0.000348008	1.109e-06	2.66925e-06	3.14953e-06	3.04602e-06	2.41768e-06	2.30564e-06	2.81509e-06	4.90194e-06	1.77269e-06	2.218e-06	3.89754e-06	6.051e-07	1.9072e-06	7.4215e-07	9.85637e-07	0.000199378	3.85782e-07	0.000142997	0.00013628	0.00016334	7.3421e-05	0.000165577	3.3488e-06	3.22554e-06	2.5761e-06	2.01625e-06	3.59082e-06	1.13503e-06	2.12367e-06	3.72509e-06	7.58495e-06	3.80439e-06	3.13696e-06	1.83601e-06	7.653e-07	4.94362e-07	8.37337e-07	7.65758e-06	2.49112e-06	0.000211797	6.08973e-06	4.52472e-06	2.54144e-06	7.23719e-07	8.46058e-06	0.000181678	6.2823e-05	1.40654e-06	1.60356e-06	0.000115517	2.0936e-06	6.11294e-06	1.9814e-06	2.63176e-06	3.61161e-07	1.05172e-06	1.16132e-06	0.000257411	1.74676e-06	2.67492e-06	1.59552e-06	1.47979e-06	3.67854e-06	1.14888e-06	2.53877e-06	1.8901e-06	1.06683e-06	7.94726e-06	3.12297e-06	1.82841e-06	2.38924e-06	0.000152261	6.91054e-05	0.000944237	6.40857e-07	4.31311e-06	0.000127926
d__Bacteria;p__Proteobacteria;c__Gammaproteobacteria;o__Pseudomonadales;f__Pseudomonadaceae;g__Pseudomonas_B;s__Pseudomonas_B psychrotolerans_B	0	0	2.94359e-06	4.76445e-06	1.52877e-05	3.8839e-06	1.33006e-06	1.57477e-05	0.000132575	4.38524e-06	9.16094e-05	1.10003e-05	6.83451e-06	0.000520573	2.69969e-05	2.75901e-06	3.41098e-06	3.64063e-06	4.49818e-06	7.22908e-06	7.89875e-06	3.43662e-06	1.06086e-05	2.20964e-05	3.35216e-06	9.58564e-05	3.70727e-05	9.34921e-06	4.29306e-05	1.58412e-06	4.18125e-06	3.72687e-06	4.91292e-06	3.84e-06	7.17299e-06	3.24967e-06	2.74819e-05	2.61044e-06	2.80119e-05	3.83909e-06	6.41513e-05	1.20849e-05	3.503e-06	0.00107912	0	4.53024e-06	3.68465e-06	3.80983e-06	4.88691e-06	6.77618e-05	6.42059e-06	9.20968e-06	2.75988e-05	5.05249e-06	0.000144646	1.42348e-05	1.29956e-05	0.000665472	1.01597e-05	5.02025e-06	0	0	3.5595e-06	3.0408e-06	4.1545e-06	3.8838e-06	5.17971e-06	3.89773e-06	5.73557e-06	6.71116e-06	6.43629e-06	8.0546e-06	0.000317655	0.000306321	0.000467027	0.0002102	0.000445627	0.000397655	0.000215558	0.000231696	0.000312504	0.000132774	0.000463139	0.000443066	0.000274675	0.00018814	2.80634e-06	3.28205e-06	3.07155e-06	4.22767e-06	3.7078e-06	3.70479e-06	4.35311e-06	3.96762e-06	2.93716e-06	3.8853e-06	0	1.09609e-05	5.75746e-05	0	3.53015e-06	7.5419e-06	1.25777e-05	3.82453e-06	1.4851e-05	0.000156339	8.12134e-06	3.41178e-05	0	5.03243e-06	9.31797e-06	0	5.26203e-06	2.87982e-06	7.96964e-05	6.62736e-06	2.16716e-05	0	1.89727e-05	1.22757e-05	7.68448e-05	1.24681e-05	5.23725e-06	0.00011412	8.2428e-06	2.14695e-05	2.25551e-05	5.0254e-06	2.53013e-05	1.1419e-05	1.87708e-05	7.85531e-06	1.83781e-05	0	4.60412e-05	5.41228e-06	0	0	2.42944e-06	8.78735e-06	0	1.05803e-05	2.8327e-05	0	6.1245e-05	1.20651e-05	0	0	0	2.1827e-06	8.39057e-06	0.000137082	2.07619e-05	8.19963e-06	4.43561e-06	1.21134e-05	5.30638e-06	5.60725e-05	0	1.45182e-05	0	3.71891e-06	0.000202412	6.98269e-06	0	0	0.000110377	0	5.47635e-06	1.06555e-05	0	6.63525e-06	5.79327e-06	5.86715e-06	4.60052e-06	2.70941e-05	1.79747e-05	0	0	5.25292e-06	2.84816e-06	9.7133e-05	0	6.3306e-05	2.61482e-05	0	3.71427e-06	0.000109346	0	0	2.84805e-06	0	0	6.39648e-06	4.62395e-06	2.76665e-06	2.44522e-06	1.63571e-05	9.1542e-08	1.81478e-06	2.1817e-05	6.62367e-06	3.95675e-06	0.000226068	1.16899e-05	5.57686e-06	0	5.36667e-06	2.36283e-05	7.18033e-06	7.44058e-06	7.11834e-06	1.43505e-05	1.00621e-05	1.49106e-05	2.0217e-06	7.81804e-06	6.9831e-05	3.63105e-06	0	0.000267612	5.08241e-06	2.90929e-06	6.84009e-06	5.38145e-06	9.3613e-06	4.0551e-06	0	7.83353e-06	7.07692e-06	3.82311e-06	0.000108097	4.3301e-06	0	7.70567e-06	3.82999e-06	5.29936e-06	4.63669e-06	1.86864e-06	8.43841e-06	2.00109e-06	3.35929e-06	5.69078e-06	3.22611e-06	2.8092e-06	0.000115501	2.97477e-06	0	2.87518e-06	3.18805e-06	0	4.7003e-06	4.90706e-05	6.75484e-06	0	7.30081e-06	1.71002e-06	0	1.63224e-05	1.80083e-05	2.45239e-06	0	0	0	3.33105e-06	7.36123e-06	2.90624e-06	4.53826e-06	1.11199e-05	5.7154e-06	8.29077e-06	8.95922e-06	4.29395e-06	8.65183e-07	2.80573e-06	1.01145e-05	5.16851e-06	8.6549e-06	3.3615e-06	1.02955e-05	3.88245e-05	1.37883e-05	2.83717e-06	1.55439e-05	2.78656e-06	4.72114e-06	1.44204e-05	9.86796e-06	5.83509e-06	2.78974e-06	0	1.02008e-05	4.28675e-06	0	1.11429e-05	4.60109e-06	1.66973e-05	9.52424e-06	1.81215e-05	1.22712e-06	7.34868e-06	6.78998e-06	7.54915e-06	3.99268e-06	5.89699e-05	6.35463e-06	3.6569e-06	2.69238e-05	3.00869e-06	8.31706e-06	1.03858e-05	4.17508e-06	5.64898e-06	8.4691e-06	4.32667e-06	2.43752e-05	7.99608e-06	5.07903e-06	0	2.14859e-05	3.77427e-06	0	4.42126e-06	4.62279e-06	2.2397e-06	2.58489e-06	5.35719e-06	5.07195e-06	4.40783e-06	1.82948e-05	2.87603e-06	3.69584e-06	5.25359e-05	4.40806e-06	5.69955e-06	2.86957e-06	1.53495e-05	7.4219e-06	5.16036e-06	0	6.2316e-06	2.054e-06	0	7.23834e-06	8.42967e-05	4.90701e-06	4.8938e-05	1.64634e-05	4.81359e-06	3.06762e-05	5.37024e-06	2.35509e-06	0	1.63326e-06	8.12955e-06	1.56988e-06	2.47918e-06	2.67642e-06	2.9501e-05	1.11615e-05	5.85089e-06	0	1.09671e-05	3.77511e-06	8.00254e-05	5.81654e-06	9.24045e-06	5.21603e-06	1.4697e-06	1.39465e-05	3.56471e-06	5.05166e-06	9.36015e-06	2.21012e-05	4.83213e-06	5.28153e-05	1.79505e-05	5.04349e-06	0.00249542	6.13023e-06	2.71558e-06	2.57354e-06	0	1.24533e-05	1.25008e-05	8.203e-06	0.000100023	5.70774e-06	0	0	0	6.98477e-06	7.11567e-05	2.52727e-05	3.79709e-05	1.96383e-05	7.38197e-06	0.000135465	6.87213e-06	0.00104498	0.000805748	1.76371e-05	1.17464e-05	2.15567e-05	2.28327e-05	1.11619e-05	1.11706e-05	0	2.16739e-05	3.6013e-06	2.6339e-06	5.41886e-06	6.04553e-05	4.67324e-06	1.12202e-05	3.68018e-05	2.48623e-05	1.21267e-05	2.52303e-05	0	1.12497e-05	4.56963e-05	2.40147e-05	2.29704e-05	2.69427e-05	4.07594e-06	5.6122e-06	4.50419e-06	7.67001e-06	5.53952e-06	1.0733e-05	3.46342e-06	0.000290115	5.0957e-05	1.44461e-05	0.000451535	4.57282e-05	3.64789e-06	3.76316e-06	1.88536e-06	0	3.69842e-06	3.43048e-06	1.0571e-05	2.37273e-05	7.79502e-06	3.732e-06	6.62903e-06	9.29055e-06	7.99058e-06	8.76943e-06	2.51889e-05	2.7812e-05	4.21739e-06	9.76229e-06	3.80442e-05	1.63107e-05	2.73924e-05	1.53928e-05	2.41373e-05	2.24701e-05	0.00024514	2.78221e-05	2.80557e-06	0	0	9.07881e-06	0	2.89529e-06
d__Bacteria;p__Proteobacteria;c__Gammaproteobacteria;o__Pseudomonadales;f__Pseudomonadaceae;g__Pseudomonas_B;s__Pseudomonas_B psychrotolerans_C	0	0	0	0	0	0	0	0	0	0	0	0	0	2.61579e-06	0	0	0	0	0	0	0	0	0	0	0	0	0	0	0	0	0	0	0	0	0	0	0	0	0	0	0	0	0	0	0	0	0	0	0	7.49736e-07	0	0	0	0	0	0	0	0	0	0	0	0	0	5.68062e-07	1.59788e-07	0	6.01609e-07	4.69939e-07	5.5833e-07	4.90313e-07	9.85146e-07	9.34511e-07	1.74022e-06	2.23479e-06	4.22289e-06	2.3719e-06	2.45824e-06	2.51193e-06	1.87534e-06	1.07052e-06	1.93552e-06	1.424e-06	1.53561e-06	1.27662e-06	3.21973e-06	1.58184e-06	0	0	0	0	0	0	0	0	0	0	0	0	0	0	0	0	0	0	0	0	0	0	0	0	0	0	0	0	0	0	0	0	0	0	0	0	0	0	0	7.8985e-07	0	0	0	0	0	0	0	0	0	0	0	0	0	0	0	0	0	0	0	0	0	0	0	0	0	0	0	0	0	0	0	0	0	0	0	0	0	0	0	0	0	0	0	0	0	0	0	0	0	0	0	0	0	0	0	0	0	0	0	0	0	0	0	0	0	0	0	0	0	0	0	6.0582e-07	0	0	0	0	0	0	0	0	0	0	0	0	0	0	0	0	0	0	5.46422e-07	0	0	0	0	0	0	0	0	0	0	0	0	0	0	0	0	0	0	0	0	0	0	0	0	0	0	0	0	0	0	0	0	0	0	0	0	0	0	0	0	0	0	7.18964e-07	0	0	0	0	0	0	0	0	0	0	0	0	0	0	0	7.59772e-07	0	0	0	0	0	0	0	2.49701e-07	0	0	0	0	0	0	0	2.0818e-07	0	0	0	0	0	0	0	0	0	0	0	0	0	0	0	0	0	0	0	0	0	0	0	0	0	0	0	0	0	0	0	0	0	0	0	0	0	0	0	0	0	0	0	0	0	0	0	0	0	0	0	0	0	0	0	0	0	2.62106e-06	0	0	0	0	0	0	0	0	0	0	0	0	0	0	0	0	0	0	0	0	0	0	0	0	0	0	0	0	2.39319e-06	0	0	0	0	0	0	0	0	0	0	0	0	0	0	0	0	0	0	0	0	7.21566e-06	1.06362e-06	0	0	0	0	0	0	0	0	0	0	0	0	0	0	0	0	0	0	0	0	0	0	0	9.38157e-07	0	0	0	0	0	0	0	0	1.18505e-06	0	0	2.46624e-06	0	0	0	0	0	0	0	0	0	0	0	0	1.75983e-06	0	0	0	0	0	0	0	0	0	0	0	0	0	0	0	0	0	0	0
d__Bacteria;p__Proteobacteria;c__Gammaproteobacteria;o__Pseudomonadales;f__Pseudomonadaceae;g__Pseudomonas_B;s__Pseudomonas_B rhizoryzae	0	0	0	0	0	0	0	0	0	0	0	0	0	0	0	0	0	0	0	0	0	0	0	0	0	0	0	0	0	0	0	0	0	0	0	0	0	0	0	0	0	0	0	0	0	0	0	0	0	0	0	0	0	0	0	0	0	0	0	0	0	0	0	0	0	0	2.64121e-07	0	0	0	0	2.22503e-07	0	0	0	0	0	0	0	0	0	0	0	0	0	0	0	0	0	0	0	0	0	0	0	0	0	0	0	0	0	0	0	0	0	0	0	0	0	0	0	0	0	0	0	0	0	0	0	0	0	0	0	0	0	0	0	0	0	0	0	0	0	0	0	0	0	0	0	0	0	0	0	0	0	0	0	0	0	0	0	0	0	0	0	0	0	0	0	0	0	0	0	0	0	0	0	0	0	0	0	0	0	0	0	0	0	0	0	0	0	0	0	0	0	0	0	0	0	0	0	0	0	0	0	0	0	0	0	0	0	0	0	0	0	0	0	0	0	0	0	0	0	0	0	0	0	0	0	0	0	0	0	0	0	0	0	0	0	0	0	0	0	0	0	0	0	0	0	0	0	0	0	0	0	0	0	0	0	0	0	0	0	0	0	0	0	0	0	0	0	0	0	0	0	0	0	0	0	0	0	0	0	0	0	0	0	0	0	0	0	0	0	0	0	0	0	0	0	0	0	0	0	0	0	0	0	0	0	0	0	0	0	0	0	0	0	0	0	0	0	0	0	0	0	0	0	0	0	0	0	0	0	0	0	0	0	0	0	0	0	0	0	0	0	0	0	0	0	0	0	0	0	0	0	0	0	0	0	0	0	0	0	0	0	0	0	0	0	0	0	0	0	0	0	0	0	0	0	0	0	0	0	0	0	0	0	0	0	0	0	0	0	0	0	0	0	0	0	0	0	0	0	0	0	0	0	0	0	0	0	0	0	0	0	0	0	0	0	0	0	0	0	0	0	0	0	0	0	0	0	0	0	0	0	0	0	0	0	0	0	0	0	0	0	0	0	0	0	0	0	0	0	0	0	0	0	0	0	0	0	0	0	0	0	0	0	0	0	0	0	0	0	0	0	0	0	0	0
d__Bacteria;p__Proteobacteria;c__Gammaproteobacteria;o__Pseudomonadales;f__Pseudomonadaceae;g__Pseudomonas_B;s__Pseudomonas_B sp001512295	0	0	0	0	0	0	0	0	0	0	0	0	0	2.89605e-06	0	0	0	0	0	0	0	0	0	0	0	0	0	0	0	0	0	0	0	0	0	0	0	0	0	0	0	0	0	0	0	0	0	0	0	0	0	0	0	0	0	0	0	0	0	0	0	0	0	0	0	0	7.18996e-07	0	0	0	0	2.31403e-06	0	0	0	0	0	1.02908e-05	9.23515e-06	0	0	6.18017e-06	0	0	0	0	0	0	0	0	0	0	0	0	0	0	0	0	0	0	0	0	0	0	0	0	0	0	0	0	0	0	0	0	0	0	0	0	0	0	0	0	0	0	0	0	0	0	0	0	0	0	0	0	0	0	0	0	0	0	0	0	0	0	0	0	0	0	0	0	0	0	0	0	0	0	0	0	0	0	0	0	0	0	0	0	0	0	0	0	0	0	0	0	0	0	0	0	0	0	0	0	0	0	0	0	0	0	0	0	0	0	0	0	0	0	0	0	0	0	0	0	0	0	0	0	0	0	0	0	0	0	0	0	0	0	0	0	0	0	0	0	0	0	0	0	0	0	0	0	0	0	0	0	0	0	0	0	0	0	0	0	0	0	0	0	0	0	0	0	0	0	0	0	0	0	0	0	0	0	0	0	0	0	0	0	0	0	0	0	0	0	0	0	0	0	0	0	0	0	0	0	0	0	0	0	0	0	0	0	0	0	0	0	0	0	0	0	0	0	0	0	0	0	0	0	0	0	0	0	0	0	0	0	0	0	0	0	0	0	0	0	0	0	0	0	0	0	0	0	0	0	0	0	0	0	0	0	0	0	0	0	0	0	0	0	0	0	0	0	0	0	0	0	0	0	0	0	0	0	0	0	0	0	0	0	0	0	0	0	0	0	0	0	0	0	0	0	0	0	0	0	0	0	0	0	0	0	0	0	0	0	0	0	0	0	0	0	0	0	0	0	0	0	0	0	0	0	0	0	0	0	0	0	0	0	0	0	0	0	0	0	0	0	0	0	0	0	0	0	0	0	0	0	0	0	2.84303e-06	0	0	0	0	0	0	0	0	0	0	0	0	0	0	0	0	0	0	0	0	0	0	0	0	0	0	0	0	0	0	0	0
d__Bacteria;p__Proteobacteria;c__Gammaproteobacteria;o__Pseudomonadales;f__Pseudomonadaceae;g__Pseudomonas_C;s__Pseudomonas_C sp012719655	0	0	0	0	0	0	0	0	0	0	0	0	0	0	2.44722e-05	0	0	0	0	0	0	0	0	0	0	0	0	0	0	0	0	0	0	0	0	0	0	0	0	0	0	0	0	0	0	0	0	0	0	0	0	0	0	0	0	0	0	0	0	0	0	0	0	0	0	0	0	0	0	0	0	0	0	0	0	0	0	0	0	0	0	0	0	0	0	0	0	0	0	0	0	0	0	0	0	0	0	0	0	0	0	0	0	0	0	0	0	0	0	0	0	0	0	0	0	0	0	0	0	0	0	0	0	0	0	0	0	0	0	0	0	0	0	0	0	0	0	0	0	0	0	0	0	0	0	0	0	0	0	0	0	0	0	0	0	0	0	0	0	0	0	0	0	0	0	0	0	0	0	0	0	0	0	0	0	0	0	0	0	0	0	0	0	0	0	0	0	0	0	0	0	0	0	0	0	0	0	0	0	0	0	0	0	0	0	0	0	0	0	0	0	0	0	0	0	0	0	0	0	0	0	0	0	0	0	0	0	0	0	0	0	0	0	0	0	0	0	0	0	0	0	0	0	0	0	0	0	0	0	0	0	0	0	0	0	0	0	0	0	0	0	0	0	0	0	0	0	0	0	0	0	0	0	0	0	0	0	0	0	0	0	0	0	0	0	0	0	0	0	0	0	0	0	0	0	0	0	0	0	0	0	0	0	0	0	0	0	1.74524e-05	0	0	0	0	0	0	0	0	0	0	0	0	0	0	0	0	0	0	0	0	0	0	0	0	0	0	0	0	0	2.86373e-05	0	0	0	0	0	0	0	0	0	0	0	0	2.87691e-05	0	0	0	0	0	0	0	0	0	0	0	0	0	0	0	0	0	0	0	0	0	0	0	0	0	0	0	0	1.66878e-05	0	0	0	0	0	0	0	0	0	0	0	0	0	0	0	0	0	0	0	0	0	0	0	0	0	0	0	0	0	0	0	0	0	0	0	0	0	0	0	0	0	0	0	0	0	0	0	0	0	0	0	0	0	0	0	0	0	0	0	0	0	0	0	0	0	0	0	0	0	0	0	0	0	0	0	0	0	0	0	0	0	0	0	0	0	0	0	4.88062e-05	0
d__Bacteria;p__Proteobacteria;c__Gammaproteobacteria;o__Pseudomonadales;f__Pseudomonadaceae;g__Pseudomonas_D;s__Pseudomonas_D aestusnigri	0	0	0	0	0	0	0	0	0	0	0	0	0	0	0	0	0	0	0	0	0	0	0	0	0	0	0	0	0	0	0	0	0	0	0	0	0	0	0	0	0	0	0	0	0	0	0	0	0	0	0	0	0	0	0	0	0	0	0	0	0	0	0	0	0	0	0	0	0	0	0	0	0	0	0	0	0	0	0	0	0	0	0	0	0	0	0	0	0	0	0	0	0	0	0	0	0	0	0	0	0	0	0	0	0	0	0	0	0	0	0	0	0	0	0	0	0	0	0	0	0	0	0	0	0	0	0	0	0	0	0	0	0	0	0	0	0	0	0	0	0	0	0	0	0	0	0	0	0	0	0	0	0	0	0	0	0	0	0	0	0	0	0	0	0	0	0	0	0	0	0	0	0	0	0	0	0	0	0	0	0	0.000796185	0	0	0	0	0	0	0	0	0	0	0	0	0	0	0	0	0	0	0	0	0	0	0	0	0	0	0	0	0	0	0	0	0	0	0	0	0	0	0	0	0	0	0	0	0	0	0	0	0	0	0	0	0	0	0	0	0	0	0	0	0	0	0	0	0	0	0	0	0	0	0	0	0	0	0	0	0	0	0	0	0	0	0	0	0	0	0	0	0	0	0	0	0	0	0	0	0	0	0	0	0	0	0	0	0	0	0	0	0	0	0	0	0	0	0	0	0	0	0	0	0	0	0	0	0	0	0	0	0	0	0	0	0	0	0	0	0	0	0	0	0	0	0	0	0	0	0	0	0	0	0	0	0	0	0	0	0	0	0	0	0	0	0	0	0	0	0	0	0	0	0	0	0	0	0	0	0	0	0	0	0	0	0	0	0	0	0	0	0	0	0	0	0	0	0	0	0	0	0	0	0	0	0	0	0	0	0	0	0	0	0	0	0	0	0	0	0	0	0	0	0	0	0	0	0	0	0	0	0	0	0	0	0	0	0	0	0	0	0	0	0	0	0	0	0	0	0	0	0	0	0	0	0	0	0	0	0	0	0	0	0	0	0	0	0	0	0	0	0	0	0	0	0	0	0	0	0	0	0	0	0	0	0	0	0	0	0
d__Bacteria;p__Proteobacteria;c__Gammaproteobacteria;o__Pseudomonadales;f__Pseudomonadaceae;g__Pseudomonas_D;s__Pseudomonas_D formosensis	0	0	0	0	0	0	0	0	0	0	0	0	0	2.64693e-06	0	0	0	0	0	0	0	0	0	0	0	0	0	0	0	0	0	0	0	0	0	0	0	0	0	0	0	0	0	0	0	0	0	0	0	0	0	0	0	0	0	0	0	0	0	0	0	0	0	0	0	0	9.68444e-07	0	0	0	0	1.91352e-06	0	0	0	0	0	0	0	0	0	1.82272e-06	0	0	0	0	0	0	0	0	0	0	0	0	0	0	0	0	0	0	0	0	0	0	0	0	0	0	0	0	0	0	0	0	0	0	0	0	0	0	0	0	0	0	0	0	0	0	0	0	0	0	0	0	0	0	0	0	0	0	0	0	0	0	0	0	0	0	0	0	0	0	0	0	0	0	0	0	0	0	0	0	0	0	0	0	0	0	0	0	0	0	0	0	0	0	0	0	0	0	0	0	0	0	0	0	0	0	0	0	0	0	0	0	0	0	0	0	0	0	0	0	0	0	0	0	0	0	0	0	0	0	0	0	0	0	0	0	0	0	0	0	0	0	0	0	0	0	0	0	0	0	0	0	0	0	0	0	0	0	0	0	0	0	0	0	0	0	0	0	0	0	0	0	0	0	0	0	0	0	0	0	0	0	0	0	0	0	0	0	0	0	0	0	0	0	0	0	0	0	0	0	0	0	0	0	0	0	0	0	0	0	0	0	0	0	0	0	0	0	0	0	0	0	0	0	0	0	0	0	0	0	0	0	0	0	0	0	0	0	0	0	0	0	0	0	0	0	0	0	0	0	0	0	0	0	0	0	0	0	0	0	0	0	0	0	0	0	0	0	0	0	0	0	0	0	0	0	0	0	0	0	0	0	0	0	0	0	0	0	0	0	0	0	0	0	0	0	0	0	0	0	0	0	0	0	0	0	0	0	0	0	0	0	0	0	0	0	0	0	0	0	0	0	0	0	0	0	0	0	0	0	0	0	0	0	0	0	0	0	0	0	0	0	0	0	0	0	0	0	0	0	0	0	0	0	0	0	0	0	0	0	0	0	0	0	0	0	0	0	0	0	0	0	0	0	0	0	0	0	0	0	0	0	0	0	0	0	0
d__Bacteria;p__Proteobacteria;c__Gammaproteobacteria;o__Pseudomonadales;f__Pseudomonadaceae;g__Pseudomonas_D;s__Pseudomonas_D litoralis	0	0	0	0	0	0	0	0	0	0	0	0	0	0	0	0	0	0	0	0	0	0	0	0	0	0	0	0	0	0	0	0	0	0	0	0	0	0	0	0	0	0	0	0	0	0	0	0	0	0	0	0	0	0	0	0	0	0	0	0	0	0	0	0	0	0	1.27659e-05	0	0	0	0	1.01239e-05	0	0	0	0	0	0	0	0	0	0	0	0	0	0	0	0	0	0	0	0	0	0	0	0	0	0	0	0	0	0	0	0	0	0	0	0	0	0	0	0	0	0	0	0	0	0	0	0	0	0	0	0	0	0	0	0	0	0	0	0	0	0	0	0	0	0	0	0	0	0	0	0	0	0	0	0	0	0	0	0	0	0	0	0	0	0	0	0	0	0	0	0	0	0	0	0	0	0	0	0	0	0	0	0	0	0	0	0	0	0	0	0	0	0	0	0	0	0	0	0	0	0	0	0	0	0	0	0	0	0	0	0	0	0	0	0	0	0	0	0	0	0	0	0	0	0	0	0	0	0	0	0	0	0	0	0	0	0	0	0	0	0	0	0	0	0	0	0	0	0	0	0	0	0	0	0	0	0	0	0	0	0	0	0	0	0	0	0	0	0	0	0	0	0	0	0	0	0	0	0	0	0	0	0	0	0	0	0	0	0	0	0	0	0	0	0	0	0	0	0	0	0	0	0	0	0	0	0	0	0	0	0	0	0	0	0	0	0	0	0	0	0	0	0	0	0	0	0	0	0	0	0	0	0	0	0	0	0	0	0	0	0	0	0	0	6.57935e-05	0	0	0	0	0	0	0	0	0	0	0	0	0	0	0	0	0	0	0	0	0	0	0	0	0	0	0	0	0	0	0	0	0	0	0	0	0	0	0	0	0	0	0	0	0	0	0	0	0	0	0	0	0	0	0	0	0	0	0	0	0	0	0	0	0	0	0	0	0	0	0	0	0	0	0	0	0	0	0	0	0	0	0	0	0	0	0	0	0	0	0	0	0	0	0	0	0	0	0	0	0	0	0	0	0	0	0	0	0	0	0	0	0	0	0	0	0	0	0	0	0	0	0	0	0	0	0	0	0	0	0
d__Bacteria;p__Proteobacteria;c__Gammaproteobacteria;o__Pseudomonadales;f__Pseudomonadaceae;g__Pseudomonas_D;s__Pseudomonas_D saudimassiliensis	0	0	0	2.83529e-06	0	3.56613e-06	4.77457e-07	8.33e-07	6.4063e-07	1.87939e-07	1.04117e-05	7.63178e-07	1.10234e-06	1.83728e-06	2.09434e-06	1.05278e-06	2.80904e-06	9.69317e-06	3.95404e-06	3.22125e-06	3.63258e-06	1.25667e-06	4.59428e-07	1.0746e-06	4.29764e-07	0	1.06475e-06	8.09066e-07	1.83086e-06	9.90077e-07	1.06245e-06	1.58109e-06	1.43132e-06	5.41302e-06	1.1955e-06	6.86042e-07	1.05971e-06	8.88089e-07	5.56848e-07	1.03759e-07	1.47136e-07	4.82442e-06	8.31963e-07	6.75979e-07	0	0	1.14126e-06	6.26137e-06	3.69821e-06	4.2485e-06	4.22913e-06	3.48132e-07	6.20974e-07	6.87413e-08	2.17411e-05	0	1.62445e-06	1.37764e-06	8.75182e-07	3.87928e-07	0	0	2.11255e-06	1.67077e-06	1.72571e-06	1.6869e-06	1.1005e-06	1.18867e-06	1.44658e-06	1.59352e-06	1.24785e-06	2.29178e-06	1.65534e-06	1.38711e-06	1.46883e-06	1.10416e-06	2.22956e-06	1.09391e-06	1.20305e-06	8.92099e-07	1.43782e-06	7.40481e-07	9.21364e-07	1.23794e-06	1.26975e-06	9.22741e-07	1.06908e-06	1.06915e-06	1.02385e-06	4.58817e-07	9.2695e-07	3.39606e-07	1.24832e-06	8.05025e-07	8.6387e-07	1.23623e-06	0	5.72957e-07	2.90455e-07	3.71659e-07	1.92081e-06	6.54462e-07	0	2.01291e-07	1.07593e-06	1.57838e-07	5.35473e-07	1.5063e-06	0	1.36473e-06	4.90419e-07	0	9.40974e-06	4.62194e-07	1.29307e-07	4.16378e-07	3.70454e-07	0	1.65147e-06	7.88349e-07	0	4.13775e-06	4.96965e-07	2.35542e-07	7.77972e-07	7.53947e-07	2.52012e-07	1.48752e-06	9.26528e-07	0	5.50609e-06	1.049e-06	1.83781e-07	0	4.26307e-07	1.10382e-06	0	0	2.31556e-06	7.37194e-07	0	1.01321e-06	5.63228e-07	0	1.50157e-06	3.59557e-06	0	0	0	1.71077e-06	3.42472e-07	2.42767e-07	3.90681e-07	1.40165e-07	4.07596e-07	8.60123e-07	0	0	0	7.01899e-07	0	2.63753e-07	2.17765e-07	1.19978e-07	0	0	3.52079e-08	0	7.09897e-07	0	0	1.44245e-07	2.91485e-07	2.60762e-07	5.72205e-07	0	0	0	0	4.1935e-07	5.69632e-07	8.97717e-07	0	0	1.21002e-06	0	3.12124e-08	0	0	0	0	0	3.96919e-08	6.33314e-07	3.3909e-07	0	5.86852e-07	1.71055e-06	0	0	1.04191e-06	6.47712e-06	6.20667e-07	2.33743e-07	4.51877e-06	1.85895e-07	2.55695e-07	3.02735e-07	7.80515e-07	0	6.36806e-07	2.38839e-06	1.47944e-07	1.00936e-06	1.21794e-06	5.55048e-06	7.56584e-07	4.09166e-07	0	0	1.30772e-06	1.07207e-06	6.53106e-07	9.72525e-07	1.26947e-06	2.27061e-06	8.84194e-07	0	8.65985e-06	0	7.64622e-07	5.12764e-07	2.02072e-07	0	7.51773e-07	9.34879e-07	3.65473e-07	1.36993e-06	1.9236e-07	1.21854e-06	6.6703e-07	5.54744e-07	6.59297e-07	4.20796e-07	9.52272e-08	2.32629e-07	2.28828e-07	9.46395e-08	1.32938e-06	1.714e-07	0	6.32732e-07	1.16735e-06	9.08723e-08	0	9.70038e-07	8.55011e-07	0	1.00804e-06	1.30098e-06	1.2561e-06	0	0	0	5.09854e-07	1.30168e-06	7.64801e-07	6.95048e-07	1.25649e-06	6.58318e-07	1.1002e-06	6.99256e-07	4.48064e-07	7.63396e-07	2.99278e-06	1.87569e-06	2.64344e-06	7.77969e-07	2.53698e-07	0	9.53199e-07	1.06436e-06	3.18784e-07	1.27972e-06	1.97029e-07	8.95389e-07	6.76511e-07	1.21622e-06	1.60968e-07	0	0	4.7584e-07	4.89915e-07	0	1.02143e-06	9.48316e-07	4.10253e-07	1.5647e-06	6.32919e-07	0	1.07234e-06	3.93104e-07	3.41591e-07	2.95754e-07	0	5.35127e-07	0	1.65583e-06	0	8.45802e-07	0	9.00508e-07	8.44101e-07	0	1.475e-06	3.5802e-07	6.84349e-07	1.88112e-07	5.52237e-08	8.21391e-07	4.80361e-07	0	1.31139e-06	0	2.45821e-07	0	6.28498e-07	0	3.91807e-07	3.40369e-07	0	2.05324e-07	1.13609e-07	2.00366e-07	9.80178e-07	5.27737e-07	6.32968e-07	7.00179e-07	2.63882e-07	0	1.99411e-06	1.71167e-07	0	5.33056e-07	4.84464e-07	2.36127e-06	1.12372e-07	4.89357e-07	0	1.16492e-06	2.55726e-07	0	0	5.4442e-08	0	0	0	0	7.52301e-07	5.08498e-07	4.11144e-07	0	5.97065e-07	5.08188e-07	3.82397e-07	8.40945e-07	1.09377e-06	0	0	2.31654e-06	4.0574e-07	3.03099e-07	5.26508e-07	2.85176e-07	3.41092e-07	1.08599e-07	9.63009e-07	8.55592e-07	1.77273e-06	3.02727e-07	1.50866e-06	2.45099e-07	0	2.94946e-07	3.77858e-07	4.41912e-07	1.02503e-05	1.05699e-07	0	2.07548e-07	2.4978e-07	1.75876e-07	1.80535e-07	2.2717e-07	4.41522e-07	4.91903e-07	1.86967e-06	1.20603e-06	3.03588e-07	2.11764e-06	1.77269e-06	7.16172e-06	7.25749e-07	5.18117e-06	5.90965e-07	2.19676e-06	2.33267e-06	6.84795e-08	5.57631e-06	2.54637e-07	6.17829e-07	4.3309e-06	9.67594e-07	0	3.10714e-07	0	7.7882e-07	1.1104e-06	2.83486e-07	0	5.16567e-07	3.69666e-07	1.33701e-06	3.45854e-07	1.28997e-06	2.57041e-07	5.102e-08	1.37323e-06	2.88044e-06	2.93269e-07	2.0141e-06	1.46755e-06	1.40064e-06	2.96262e-07	2.14016e-07	0	9.24841e-07	9.77113e-07	2.17703e-07	1.49632e-07	0	5.77058e-07	1.26121e-07	5.4037e-07	2.37768e-06	7.51932e-07	0	3.82444e-07	9.79151e-07	1.2842e-06	5.7037e-07	3.46749e-06	4.6927e-07	3.69947e-07	1.21675e-06	4.26725e-07	3.2691e-06	2.25684e-07	2.28607e-07	5.09019e-06	5.71274e-07	5.65144e-07	1.006e-06	9.35191e-07	4.92145e-07	0	6.94262e-07	0	1.67622e-06
d__Bacteria;p__Proteobacteria;c__Gammaproteobacteria;o__Pseudomonadales;f__Pseudomonadaceae;g__Pseudomonas_D;s__Pseudomonas_D sp012844345	0	0	0	0	0	0	0	0	0	0	0	0	0	0	0	0	0	0	0	0	0	0	0	0	0	0	0	0	0	0	0	0	0	0	0	0	0	0	0	0	0	0	0	0	0	0	0	0	0	0	0	0	0	0	0	0	0	0	0	0	0	0	0	0	0	0	7.18996e-07	0	0	0	0	0	0	0	0	0	0	0	0	0	0	0	0	0	0	0	0	0	0	0	0	0	0	0	0	0	0	0	0	0	0	0	0	0	0	0	0	0	0	0	0	0	0	0	0	0	0	0	0	0	0	0	0	0	0	0	0	0	0	0	0	0	0	0	0	0	0	0	0	0	0	0	0	0	0	0	0	0	0	0	0	0	0	0	0	0	0	0	0	0	0	0	0	0	0	0	0	0	0	0	0	0	0	0	0	0	0	0	0	0	0	0	0	0	0	0	0	0	0	0	0	0	0	0	0	0	0	0	0	0	0	0	0	0	0	0	0	0	0	0	0	0	0	0	0	0	0	0	0	0	0	0	0	0	0	0	0	0	0	0	0	0	0	0	0	0	0	0	0	0	0	0	0	0	0	0	0	0	0	0	0	0	0	0	0	0	0	0	0	0	0	0	0	0	0	0	0	0	0	0	0	0	0	0	0	9.49715e-07	0	0	0	0	0	0	0	0	0	0	0	0	0	0	0	0	0	0	0	0	0	0	0	0	0	0	0	0	0	0	0	0	0	0	0	0	0	0	0	0	0	0	0	0	0	0	0	0	0	0	0	0	0	0	0	0	0	0	0	0	0	0	0	0	0	0	0	0	0	0	0	3.14586e-07	0	0	0	0	0	0	0	0	0	0	0	0	0	0	0	0	0	0	0	0	0	0	0	0	0	0	0	0	0	0	0	0	0	0	0	0	0	0	0	0	0	0	0	0	0	0	0	0	0	0	0	0	0	0	0	0	0	0	0	0	0	0	0	0	0	0	0	0	0	0	0	0	0	0	0	0	0	0	0	0	0	0	0	0	0	0	0	0	0	0	0	0	0	0	0	0	0	0	0	0	0	0	0	0	0	0	0	0	0	0	0	2.88991e-06	0	0	0	0	0	0	0	0	0
d__Bacteria;p__Proteobacteria;c__Gammaproteobacteria;o__Pseudomonadales;f__Pseudomonadaceae;g__Pseudomonas_D;s__Pseudomonas_D xiamenensis	0	0	0	0	0	0	0	0	0	0	0	0	0	2.42583e-05	0	0	0	0	0	0	0	0	0	0	0	0	0	0	0	0	0	0	0	0	0	0	0	0	0	0	0	0	0	1.46784e-05	0	0	0	0	0	0	0	0	0	0	0	0	0	0	0	0	0	0	0	0	0	0	3.99116e-06	3.53836e-06	4.16209e-06	4.56604e-06	5.58249e-06	4.4723e-06	0	6.16494e-06	0	0	0	0	7.92595e-06	0	0	7.91745e-06	7.09792e-06	0	0	5.50349e-06	0	0	0	0	0	0	0	0	0	0	0	0	0	0	0	0	0	0	0	0	0	0	0	0	0	0	0	0	0	0	0	0	0	0	0	0	0	0	0	0	0	0	0	0	0	0	0	0	0	0	0	0	0	0	0	0	0	0	0	0	0	0	0	0	0	0	0	0	0	0	0	0	0	0	0	0	0	0	0	0	0	0	0	0	0	0	0	0	0	0	0	0	0	0	0	0	0	0	0	0	0	0	0	0	0	0	0	0	0	0	0	0	0	0	0	0	0	0	0	0	0	0	0	0	0	0	0	0	0	0	0	0	0	0	0	0	0	0	0	0	0	0	0	0	0	0	0	0	0	0	0	0	0	0	0	0	0	0	0	0	0	0	0	0	0	0	0	0	0	0	0	0	0	0	0	0	0	0	0	0	0	0	0	0	0	0	0	0	0	0	0	0	0	0	0	0	0	0	0	0	0	1.65848e-06	0	0	0	0	0	0	0	0	0	0	0	0	0	0	0	0	0	0	0	0	0	0	0	0	0	0	0	0	0	0	0	8.38684e-06	0	0	0	0	0	0	0	0	0	3.3186e-06	0	0	0	4.7754e-06	0	0	0	5.41472e-06	0	0	0	0	0	0	0	0	0	1.02765e-05	0	0	0	0	0	0	0	0	0	0	0	0	0	0	3.92806e-06	0	1.01162e-05	0	0	0	0	0	0	0	5.32358e-06	0	0	0	0	0	3.61047e-05	0	0	0	0	0	0	0	0	0	0	0	0	0	0	0	0	0	0	0	0	7.16468e-05	0	0	0	0	0	0	0	0	2.37081e-05	0	0	0	0	0	0	0	0	0	0	0	0	0	0	0	0	0	0	0	0	0	0	0	0	7.54121e-06	0	0	5.65181e-06	0	0	0	0	0	1.61435e-06	0	0	0	0	0	3.39287e-06	0	0	0	0	0	0	0	0	0	0	0	0	0	0	0	0	0	0	0	0
d__Bacteria;p__Proteobacteria;c__Gammaproteobacteria;o__Pseudomonadales;f__Pseudomonadaceae;g__Pseudomonas_D;s__Pseudomonas_D yangmingensis	0	0	0	0	0	0	0	0	0	0	0	0	0	0	0	0	0	0	0	0	0	0	0	0	0	0	0	0	0	0	0	0	0	0	0	0	0	0	0	0	0.000165255	0	0	0	0	0	0	0	0	0	0	0	0	0	0	0	0	0	0	0	0	0	0	0	0	0	5.13569e-07	0	0	0	0	8.2326e-07	0	1.88801e-06	0	0	0	3.28172e-06	1.98149e-06	0	0	0	0	0	0	0	0	0	0	0	0	0	0	0	0	0	0	0	0	0	0	0	0	0	0	0	0	0	0	0	0	0	0	0	0	0	0	0	0	0	0	0	0	0	0	0	0	0	0	0	0	0	0	0	0	0	0	0	0	0	0	0	0	0	0	0	0	0	0	0	0	0	0	0	0	0	0	0	0	0	0	0	0	0	0	0	0	0	0	0	0	0	0	0	0	0	0	0	0	0	0	0	0	0	0	0	0	0	0	0	0	0	0	0	0	0	0	0	0	0	0	0	0	0	0	0	0	0	0	0	0	0	0	0	0	0	0	0	0	0	0	0	0	0	0	0	0	0	0	0	0	0	0	0	0	0	0	0	0	0	0	0	0	0	0	0	0	0	0	0	0	0	0	0	0	0	0	0	0	0	0	0	0	0	0	0	0	0	0	0	0	0	0	0	0	0	0	0	0	0	0	0	0	0	0	0	0	0	0	0	0	0	0	0	0	0	0	0	0	0	0	0	0	0	0	0	0	0	0	0	0	0	0	0	0	0	0	0	0	0	0	0	0	0	0	0	0	0	0	0	0	0	0	0	0	0	0	0	0	0	0	0	0	0	0	0	0	7.16558e-07	0	0	0	0	0	0	0	0	0	0	0	0	0	0	0	0	0	0	0	0	0	0	0	0	0	0	0	0	0	0	0	0	0	0	0	0	0	0	0	0	0	0	0	0	0	0	0	0	0	0	0	0	0	0	0	0	0	0	0	0	0	0	0	0	0	0	0	0	0	0	0	0	0	0	0	0	0	0	0	0	0	0	0	0	0	0	0	0	0	0	0	0	0	0	0	0	0	0	0	0	0	0	0	0	0	0	0	0	0	0	0	0	0	0	0	0	0	0	0	0	0
d__Bacteria;p__Proteobacteria;c__Gammaproteobacteria;o__Pseudomonadales;f__Pseudomonadaceae;g__Pseudomonas_E;s__Pseudomonas_E alcaligenes	0	0	0.00360904	0.00669105	0.00264775	0.00601352	0.00132191	0.000841369	0.000943043	0.000453089	0.000287061	0.00106192	0.00206827	0.000554485	0.000731182	0.0021611	0.00298312	0.00275714	0.00782516	0.0053173	0.00459479	0.00365982	0.000670055	0.0017119	0.000473715	0.000320685	0.00133965	0.00282688	0.00134168	0.00260212	0.00208857	0.0042711	0.00436863	0.00852666	0.00683505	0.0047972	0.0017966	0.00189497	0.00143248	0.000376127	0.000254251	0.00135686	0.00182195	0.000814716	0	0.0015661	0.00314533	0.0021398	0.00517171	0.00622805	0.00539191	0.000525806	0.00111668	0.000402034	0.000356125	0.0007679	0.000742101	0.00262865	0.000560078	0.000612926	0.000219721	0	0.00253211	0.00244908	0.00241268	0.00301454	0.00256017	0.00221698	0.0023576	0.00220629	0.00215547	0.00222405	0.00250541	0.00208811	0.00317855	0.00230938	0.00249574	0.00211963	0.00214942	0.00199498	0.00216065	0.0017509	0.00214169	0.00181644	0.00233018	0.00192019	0.00241479	0.00137356	0.00298369	0.00120282	0.00122303	0.00108557	0.00160105	0.000976007	0.000932721	0.00110778	0	0.00174904	0.000702288	0.00012645	0.00182794	0.0012819	0.000828107	0.00121169	0.00102862	0.000148842	0.00197253	0.00106074	0.000153832	0.0021436	0.00197051	0	0.00152834	0.0022068	0.000180254	0.00258918	0.00104479	0	0.00271674	0.00201795	0.000295277	0.000265638	0.00257168	0.000302554	0.000858233	0.000719948	0.000384854	0.00258659	0.00209385	0.00135795	0.00262906	0.0019346	0.000398377	0	0.00128629	0.002219	0	0	0.00197077	0.00150963	0	0.00245036	0.00106056	0	0.00119343	0.00966805	0	0.000465574	0.000557478	0.000517595	0.00211191	0.000246085	0.000418866	0.000350505	0.00178503	0.00226191	0.0019639	0.00237895	0	0.00172028	0.000338551	0.000975832	0.000568802	0.000389063	0.000203897	0.000135875	0.000129283	6.58578e-05	0.000226626	0.000957079	0	0.0012914	0.000970465	0.000175602	0.000988724	0.00310079	0.000701087	0	0.000197794	0.00118429	0.00280476	0.000456489	0	0.000968832	0.00213028	0.000402969	0.00037433	7.75519e-05	0.000315113	0	0.000199593	0.00136216	0.0001752	0.00175213	0.00155824	0.00139583	0.00190945	0.00444608	0.000290028	0.0016043	0.00552059	0.00182848	0.000992834	0.00226957	0.00402551	0.000673387	0.00021411	0.00151219	0.00106792	0.0011198	0.000242288	0.00986133	0.00163542	0.00374581	0.0045072	0.00129866	0.00363068	0.000650643	0.00044173	0	0.00086519	0.00225611	0.00128053	0.00426504	0.00546758	0.00880321	0.00507759	0	0.00461229	0.00251643	0.00223986	0.0017499	0.000364826	0	0.000838102	0.00174084	0.00327709	0.00271879	0.00152968	0.00738577	0.0027633	0.00233273	0.0042431	0.00263366	0.000651878	0.00158839	0.000617973	0.000174042	0.00409636	0.000519412	0	0.00193449	0.00196783	0.000589549	0	0.00405665	0.00214954	0.00172168	0.00155474	0.00122864	0.00253344	0	0	0	0.00225009	0.00178972	0.00317392	0.00511637	0.00611013	0.0041103	0.00564904	0.0035947	0.00274219	0.00226607	0.00149383	0.00582593	0.00514744	0.00153795	0.00173929	0.000566322	0.00259871	0.0031697	0.00153459	0.00389084	0.00224765	0.00402035	0.00330785	0.00235629	0.00124388	0.000420925	0	0.00152614	0.0012306	0.000955616	0.00150773	0.00306731	0.00518994	0.00657458	0.00321956	0.00209098	0.00498956	0.00139355	0.00190263	0.000310727	0.000205696	0.00178769	0.00138574	0.00410357	0.00120195	0.00304704	0.00333725	0.00342635	0.005641	0.000631461	0.00284384	0.000307837	0.00187519	0.000720244	0.000247899	0.00117904	0.00329017	0.00030735	0.00240318	0.00168072	0.00196894	0.00169965	0.00405396	0.00362169	0.00207212	0.00286231	0.00115294	0.000408413	0.000202272	0.00140587	0.00223782	0.00176749	0.00121144	0.00162563	0.00322549	0.00155428	0.00776935	0.00141144	0.000772084	0.00191914	0.00178047	0.000232474	0.000220951	0.000990772	0.000805027	0.00103949	0.001347	0.00118125	0.00112577	0.000979548	0.00246052	0.00170939	0.000953142	0.000899206	0.000176925	0.00200239	0.000428854	0	0.00187054	0.00205054	0.000860812	0.000691958	0.00171563	0.00189293	0.00174661	0.0126535	0.00270796	0.00164815	0.00116812	0.00100157	0.000335179	0.000171912	0.00132614	0.00272407	0.000753914	0.00179699	0.00220984	0.00402876	0	0.000498622	0.00211727	0.00051944	0.00036925	0.000496494	0	0.000242866	0.000272926	0.000477377	0.000243568	0.00115315	0.00111122	0.000909037	0.00101085	0.00131028	0.00115626	0.000577959	0.00103596	0.00132003	0.00146685	0.000309168	0.00103113	0.000427924	0.00117462	0.000349759	0.000503972	0.00215758	0.0023655	0.00304795	0.00260252	0.00148631	0.000980302	0.00166216	0.000499344	0.00109316	0.00224883	0	0.000970946	0.00124799	0.00370724	0.00221122	0.000898871	0.000660889	0.000297549	0.000411282	0.000519719	0.000822945	0.000471299	0.00146667	0.00150946	0.000538308	0.000737311	0.000335214	0.000555418	0.000860772	0.000612835	0.000481695	0	0.00126268	0.000806315	0.0013743	0.000886825	0.000255306	0.000252853	0.000406729	0.000611263	0.00140758	0.000798161	0.000726985	0.000615775	0.000253598	0.000629569	0.000361108	0.000571709	0.000453145	0.00065511	0.00123849	0.000699811	0.000396133	0.00108597	0.0031293	0.00128269	0.0112213	0.000482485	0.000681925	0.00263928
d__Bacteria;p__Proteobacteria;c__Gammaproteobacteria;o__Pseudomonadales;f__Pseudomonadaceae;g__Pseudomonas_E;s__Pseudomonas_E alcaligenes_A	0	0	0.00228806	0.00214485	0.00174888	0.00348912	0.00033879	0.000230027	0.000243333	0.000173405	0.000107931	0.000261428	0.000779492	0.000207115	0.000268218	0.00074878	0.00482738	0.00202792	0.00274178	0.00241328	0.0034066	0.00146059	0.000153073	0.000627028	0.000187349	8.38204e-05	0.000348303	0.000790128	0.000443164	0.000710836	0.000616871	0.00124154	0.00120409	0.0025914	0.00208802	0.00154565	0.00116498	0.000299474	0.000408315	0.00016266	5.86862e-05	0.000310769	0.000606238	0.000242451	0	0.000437498	0.000889469	0.00121977	0.00132772	0.00275235	0.00346293	0.000111972	0.000297895	0.000133771	8.88166e-05	0.000621445	0.000255241	0.000738487	0.000165524	0.000160169	0	0	0.000724518	0.000787903	0.000716267	0.000857143	0.000807859	0.000670658	0.000742731	0.000605874	0.000624648	0.000694186	0.000823551	0.000615377	0.00121338	0.000726416	0.000905717	0.000705326	0.000642887	0.000618438	0.000618593	0.000527536	0.000503031	0.000452814	0.000712695	0.000575329	0.000935181	0.00063167	0.00100674	0.000390486	0.000381903	0.000463994	0.000600217	0.000342423	0.000484775	0.000384762	0	0.000600234	0.000377301	7.8906e-05	0.000623849	0.00046124	0.000357454	0.000319207	0.000343595	5.58748e-05	0.000872672	0.000376651	5.38483e-05	0.00081521	0.000658601	0	0.000758599	0.0008317	6.70243e-05	0.00112422	0.000534788	0	0.000915374	0.000956324	0.000165249	7.98504e-05	0.00131363	8.20864e-05	0.000266659	0.000328326	0.000120367	0.00107443	0.000870188	0.000707821	0.000888232	0.000618179	0.000145371	0	0.00047295	0.000866677	0	0	0.000926641	0.000422442	0	0.000749329	0.000614813	0	0.000631076	0.0046768	0	0.00139101	0.000223654	0.000109902	0.00071668	7.74965e-05	0.000223358	0.000119747	0.000547186	0.000884457	0.000904987	0.00102869	0	0.000507879	0.000165026	0.000346544	0.000164412	0.000167561	0	6.28317e-05	2.92577e-05	4.78605e-05	0.000111758	0.000430172	0	0.000317074	0.000361879	4.66764e-05	0.000390175	0.00148288	0.000276487	0	0.000112198	0.000337445	0.00102724	0.00017308	0	0.000427307	0.000842527	0.000146744	9.6415e-05	6.96913e-05	0.000137654	0	8.26852e-05	0.000635469	3.37381e-05	0.000452915	0.000587642	0.000437867	0.000844822	0.00194383	9.12216e-05	0.000445604	0.0019712	0.000658146	0.000252417	0.000612329	0.00205087	0.000196937	0	0.000449644	0.000312986	0.000311671	0.000124747	0.00355542	0.000508187	0.00121638	0.00159868	0.000381807	0.00109566	0.00019449	0.000122341	0	0.000219174	0.000781777	0.000403619	0.0014087	0.00184332	0.00340377	0.00188394	0	0.00200743	0.000696214	0.000530266	0.000497798	9.7081e-05	0	0.000230606	0.000489907	0.00109094	0.000951918	0.000538388	0.00282738	0.000982901	0.000861703	0.00154171	0.000880025	0.000166933	0.000443159	0.000152994	3.77927e-05	0.00125185	0.000123614	0	0.000642607	0.000686446	0.000150515	0	0.0012028	0.000837748	0.000794011	0.0007361	0.000469278	0.000672972	0	0	0	0.000682151	0.000518563	0.00103952	0.00186363	0.00241424	0.00169511	0.00218727	0.00136573	0.000798301	0.000736678	0.000794707	0.00236047	0.00209348	0.000442113	0.000549414	0.000120457	0.000899784	0.00160989	0.000538617	0.00157649	0.000866113	0.00150982	0.00132155	0.000797895	0.000520329	0.000288611	0	0.000475989	0.00075603	0.000425068	0.000615832	0.00159809	0.0017535	0.00292466	0.00184772	0.00114668	0.00243494	0.000622177	0.000677545	0.000191575	4.96705e-05	0.000605229	0.000901425	0.0013899	0.00081675	0.00141577	0.00204245	0.00171567	0.00219119	0.000438693	0.00189472	8.55369e-05	0.000796619	0.00041934	7.01617e-05	0.000347405	0.00122146	8.09902e-05	0.000773982	0.00105982	0.00067292	0.000523625	0.00120564	0.00126844	0.000739022	0.000810788	0.000629466	0.00010937	4.76183e-05	0.000400165	0.000662455	0.00067072	0.000548594	0.000549547	0.00109831	0.000398501	0.00320418	0.000461693	0.000526087	0.000624686	0.000568691	0.000179751	4.51173e-05	0.000274879	0.000602241	0.000380394	0.000509565	0.000790045	0.000799423	0.000307243	0.00141202	0.000568773	0.000216619	0.000622443	5.00012e-05	0.000743728	0.000234478	0	0.000586914	0.000910963	0.00024974	0.000602608	0.000593765	0.00137531	0.000594016	0.00407885	0.00100079	0.00098376	0.000385287	0.000579122	0.000169039	4.35482e-05	0.000381814	0.00125187	0.000248153	0.000640533	0.000789707	0.00119615	0	0.000162318	0.000657253	0.000302158	8.49908e-05	0.000127076	0	4.92927e-05	9.12806e-05	0.000158841	4.89766e-05	0.000326643	0.000435518	0.000245081	0.000476089	0.000702227	0.000298951	0.000195646	0.000271222	0.000353383	0.000506331	9.85178e-05	0.00029371	9.78747e-05	0.000617075	0.000229304	0.000257457	0.0014347	0.00124427	0.0015453	0.00126341	0.000764398	0.00054444	0.000642557	0.000368292	0.000354861	0.000544923	0	0.000354164	0.000407656	0.000950844	0.000858899	0.000286871	0.00016054	5.4872e-05	0.000132269	0.000262823	0.000341658	0.000139662	0.000570819	0.000644172	0.000161867	0.000241276	0.000114874	0.000217406	0.000289942	0.000165175	0.000155168	0	0.000385527	0.000225731	0.000488191	0.000366063	8.77755e-05	0.000142779	0.000224845	0.000197105	0.000596487	0.000339299	0.000349177	0.000172535	0.000162703	0.000278664	0.000156247	0.000302322	0.000202946	0.000206102	0.000472731	0.000261377	0.000150761	0.000306609	0.00123127	0.000492966	0.00247387	9.72234e-05	0.000375619	0.000815024
d__Bacteria;p__Proteobacteria;c__Gammaproteobacteria;o__Pseudomonadales;f__Pseudomonadaceae;g__Pseudomonas_E;s__Pseudomonas_E alcaligenes_B	0	1.92475e-06	2.73794e-05	0.000123145	3.3613e-05	8.22328e-05	1.95757e-05	1.55097e-05	2.09272e-05	2.69379e-06	1.40885e-06	1.30793e-05	3.33458e-05	1.7532e-05	6.34039e-06	2.38872e-05	7.07076e-05	4.27319e-05	0.000130084	5.28509e-05	3.98739e-05	5.20109e-05	8.395e-06	1.98801e-05	2.89375e-06	0	1.31642e-05	2.61898e-05	1.26266e-05	3.38606e-05	3.5712e-05	5.07456e-05	7.07538e-05	0.000161558	0.000123222	9.33739e-05	1.4624e-05	1.29984e-05	1.99497e-05	3.04361e-06	1.05097e-06	1.71482e-05	1.86097e-05	1.31655e-05	0	9.36836e-06	5.07048e-05	2.5443e-05	6.47186e-05	0.00012542	8.41212e-05	5.8866e-06	1.38339e-05	2.64654e-06	1.42257e-06	6.49172e-06	8.08838e-06	5.1879e-05	1.15676e-05	5.93302e-06	0	1.5383e-06	3.19487e-05	7.23778e-05	6.57689e-05	5.60209e-05	6.29929e-05	5.26608e-05	6.15939e-05	4.55685e-05	5.94043e-05	5.75392e-05	0.000108233	8.85055e-05	0.000247681	0.000110743	0.00013406	0.000110403	8.63717e-05	5.53458e-05	7.2665e-05	4.93275e-05	6.8454e-05	4.59971e-05	9.76804e-05	5.76054e-05	3.95227e-05	3.03589e-05	0.000111502	2.38257e-05	1.30591e-05	2.00985e-05	2.10294e-05	2.12469e-05	1.1979e-05	2.51956e-05	0	2.62813e-05	4.61501e-06	1.20074e-06	2.95909e-05	2.13791e-05	5.09318e-06	3.96543e-05	1.31067e-05	4.77461e-06	1.45768e-05	2.10882e-05	0	2.51195e-05	2.58615e-05	0	1.35265e-05	1.71723e-05	1.98271e-06	1.17974e-05	3.03772e-06	0	2.26981e-05	1.05301e-05	2.90932e-06	1.91816e-06	1.51383e-05	3.06204e-06	9.18748e-06	1.61201e-05	3.37066e-06	1.60813e-05	2.23792e-05	7.50732e-06	3.72662e-05	2.44198e-05	8.2089e-06	0	1.42687e-05	1.16791e-05	0	0	2.80904e-05	9.05274e-06	0	2.98703e-05	6.02985e-06	0	9.36087e-06	0.000106309	0	8.6335e-06	4.72159e-06	7.55096e-06	3.97268e-05	6.39286e-06	3.26498e-06	1.47173e-06	2.29932e-05	2.14672e-05	1.2727e-05	6.7321e-06	0	1.45182e-05	1.77792e-06	8.3082e-06	7.89398e-06	2.44754e-06	0	6.59924e-07	1.97164e-06	1.03713e-06	3.6847e-06	1.73968e-06	0	1.5939e-05	9.47328e-06	2.04264e-06	8.58307e-06	5.91205e-06	2.52578e-06	0	1.80799e-06	1.32647e-05	3.11399e-05	1.70566e-06	0	5.82851e-06	3.44117e-05	1.09481e-06	5.49338e-06	1.36133e-06	2.7492e-06	0	3.6749e-06	3.03384e-06	1.38922e-06	1.40279e-05	2.46302e-05	1.03662e-05	2.52346e-05	9.48643e-05	1.11681e-05	3.63334e-05	4.42971e-05	1.27784e-05	1.3965e-05	2.75817e-05	5.07543e-05	5.05635e-06	0	1.49441e-05	7.30846e-06	1.09949e-05	2.17855e-06	0.000178146	1.12437e-05	3.92074e-05	7.49219e-05	2.80464e-05	5.71642e-05	7.43319e-06	1.97731e-06	0	1.29726e-05	2.14811e-05	1.66839e-05	6.53861e-05	0.00010429	0.000225906	0.000102536	7.51918e-07	6.44531e-05	2.15029e-05	2.43289e-05	2.7529e-05	3.40635e-06	0	1.3344e-05	1.87579e-05	3.74349e-05	5.37962e-05	2.42649e-05	0.000170444	5.10278e-05	4.03731e-05	6.58603e-05	3.88185e-05	5.14227e-06	3.19284e-05	4.89692e-06	0	4.57556e-05	2.50245e-06	0	2.3863e-05	2.3222e-05	6.87601e-06	0	6.98938e-05	3.60326e-05	2.02271e-05	2.52009e-05	2.62593e-05	5.96948e-05	0	0	0	2.34873e-05	1.58446e-05	6.00751e-05	0.000142485	8.64776e-05	0.000102099	8.15324e-05	6.94449e-05	4.01391e-05	0.000118734	2.59374e-05	0.000155302	0.000129489	2.17831e-05	1.54756e-05	2.95138e-06	2.70195e-05	3.28016e-05	2.12629e-05	7.72513e-05	4.30931e-05	8.33526e-05	4.96701e-05	3.46622e-05	1.19116e-05	2.31875e-06	0	1.96879e-05	5.7565e-06	3.20696e-06	2.24716e-05	4.6327e-05	8.6071e-05	0.000100379	5.56636e-05	1.93092e-05	7.53476e-05	1.25079e-05	2.07346e-05	3.17936e-06	9.83889e-07	1.69903e-05	5.94246e-06	5.29865e-05	9.76734e-06	4.54619e-05	2.13322e-05	6.38542e-05	9.8143e-05	2.02203e-06	1.81917e-05	2.86416e-06	1.97381e-05	2.8593e-06	0	1.26235e-05	2.95765e-05	1.51005e-06	3.42085e-05	7.47016e-06	6.58799e-05	1.23969e-05	5.23449e-05	3.2168e-05	2.80632e-05	2.74281e-05	6.94081e-06	5.13311e-06	8.4395e-07	1.78326e-05	3.25274e-05	2.22969e-05	2.19007e-05	2.64201e-05	3.99342e-05	1.9422e-05	9.43286e-05	2.44768e-05	4.90592e-06	2.64845e-05	2.49845e-05	1.47579e-06	7.02325e-07	1.21815e-05	3.90878e-06	3.7423e-05	1.77729e-05	6.1494e-06	3.40776e-06	1.45632e-05	7.21661e-06	1.95893e-05	1.92653e-05	7.81796e-06	1.93449e-06	2.59079e-05	2.81475e-06	0	1.75663e-05	1.18335e-05	8.13464e-06	4.8004e-06	4.12615e-05	6.07852e-06	2.60393e-05	0.000156815	7.83657e-05	1.81186e-05	1.61755e-05	1.08545e-05	3.43934e-06	0	1.17872e-05	2.09845e-05	1.51273e-05	1.77852e-05	3.82445e-05	0.00012016	9.21762e-07	1.00281e-05	2.09082e-05	3.17625e-06	4.06426e-06	4.46578e-06	0	0	0	7.63803e-06	1.47007e-06	1.16425e-05	9.83123e-06	9.45968e-06	3.90052e-06	6.70409e-06	1.09016e-05	4.01567e-05	3.43114e-05	1.70759e-05	1.40311e-05	1.43711e-06	1.06642e-05	6.47155e-06	4.96104e-06	1.09567e-06	7.36493e-06	1.48781e-05	1.91202e-05	2.68223e-05	2.72474e-05	7.76477e-06	4.59166e-06	5.83668e-06	4.94251e-06	1.2156e-05	1.52137e-05	0	6.71537e-06	1.00094e-05	4.5304e-05	1.7725e-05	1.45707e-05	4.81034e-06	1.37754e-06	2.44434e-06	2.31105e-06	9.28685e-06	3.12715e-06	9.36298e-05	0.000107666	2.11423e-05	1.75225e-05	1.6514e-05	2.2984e-05	3.73909e-05	1.32799e-05	4.81815e-06	0	2.58627e-05	1.6547e-05	2.13784e-05	5.64203e-05	5.96532e-06	2.32748e-06	4.49372e-06	1.39586e-05	7.7052e-05	8.55555e-06	8.89164e-06	1.36714e-05	2.40465e-06	2.99943e-06	2.3634e-06	4.3472e-06	7.58862e-06	9.22047e-06	2.08205e-05	7.42656e-06	7.5131e-06	2.30436e-05	3.54496e-05	9.96594e-06	4.15498e-05	4.99334e-06	4.54011e-06	2.7391e-05
d__Bacteria;p__Proteobacteria;c__Gammaproteobacteria;o__Pseudomonadales;f__Pseudomonadaceae;g__Pseudomonas_E;s__Pseudomonas_E alcaligenes_C	0	9.85849e-07	0.0402423	0.0535168	0.0321229	0.0733381	0.0113398	0.0154333	0.00741686	0.00860663	0.00482578	0.0147103	0.0197117	0.000913347	0.0145605	0.0183242	0.0562515	0.0357019	0.0673695	0.0583142	0.0605908	0.0344606	0.0140305	0.0222622	0.00942708	0.00503584	0.0170637	0.0290475	0.0147051	0.0199281	0.0173499	0.0391799	0.0421036	0.0788677	0.0475965	0.0364843	0.0237146	0.0180817	0.0116433	0.00420215	0.00408246	0.0163503	0.0173207	0.00386264	0.00619723	0.0129608	0.0289225	0.0239126	0.0492524	0.0674965	0.0581611	0.00967443	0.00880675	0.00678604	0.00510844	0.015326	0.0111117	0.0187007	0.0041473	0.00401916	0.00147767	2.9887e-06	0.023426	0.0208323	0.0198437	0.0266984	0.0213544	0.0193277	0.022068	0.0216601	0.0213845	0.0164562	0.013891	0.0114447	0.00131521	0.0122941	0.0110494	0.0111383	0.0124886	0.0153087	0.0136808	0.0121428	0.000773093	0.0141343	0.000550302	0.0133036	0.0213566	0.0141678	0.0171896	0.0112026	0.0151345	0.0120777	0.0176175	0.00776795	0.0120451	0.0102319	0	0.0231037	0.00377817	0.00285617	0.0205183	0.0153741	0.00944688	0.0099962	0.0162024	0.000136412	0.0211129	0.00896578	0.000947148	0.02324	0.0191908	0	0.0199123	0.0244298	0.000307105	0.0275462	0.0142128	0	0.0269323	0.0308779	0.00555684	0.00674544	0.0266795	0.00365973	0.0138385	0.0027588	0.0034296	0.0263688	0.0282524	0.0186036	0.0257476	0.0233485	0.00231329	0	0.0109972	0.0230957	0	0	0.0188895	0.0215411	0	0.0214821	0.00582285	0	0.0138162	0.0979665	0	0.00943274	0.00614349	0.00468685	0.021285	0.000800672	0.00835499	0.00579772	0.0185541	0.021485	0.0192545	0.0338787	0	0.0271117	0.00377797	0.0115996	0.00487341	0.00658701	0.00354442	0.00154888	0.000249377	0.00135696	0.0100784	0.0117298	0.00548362	0.0168843	0.00293908	0.0017727	0.0143363	0.0374029	0.0115177	1.14903e-06	0.00103195	0.0184556	0.0247148	0.00805019	0	0.0139263	0.0309171	0.00788373	0.00765278	0.00240758	0.0054452	0	0.00400959	0.018633	0.00136052	0.0197695	0.012973	0.0118892	0.0179541	0.0449617	0.00190465	0.01597	0.0485433	0.0185411	0.0110097	0.019857	0.0406769	0.0102191	0.0033286	0.017205	0.00755063	0.0101013	0.00524169	0.0749546	0.0108926	0.0399473	0.042182	0.0163688	0.0343573	0.0050142	0.00613476	0	0.00619913	0.0223922	0.00987894	0.0319045	0.041814	0.0515083	0.0391173	1.06851e-06	0.0400708	0.0220098	0.0216902	0.0132243	0.00532251	0	0.0103122	0.0147664	0.0244165	0.0230504	0.0114839	0.0585416	0.0207851	0.0187333	0.034666	0.021921	0.00641279	0.0105249	0.00781219	0.00318922	0.0262351	0.0076954	0	0.0196217	0.0159778	0.0068608	0	0.037278	0.0179052	0.0179926	0.0169165	0.00571542	0.02163	0	0	0	0.0183636	0.0179857	0.0268116	0.0320439	0.0523801	0.0293997	0.0449645	0.0317366	0.0231473	0.0105045	0.0142885	0.041956	0.0391038	0.0216421	0.0151483	0.00058355	0.0218284	0.0354318	0.0144038	0.0329189	0.0196705	0.0348103	0.0298009	0.0204775	0.0136987	0.0082288	0.00331266	0.0114683	0.0170419	0.00951144	0.0125682	0.02821	0.0389634	0.0560201	0.0311255	0.0210358	0.046875	0.0161659	0.0158258	0.00671029	0.00344936	0.0167958	0.0196727	0.0393461	0.0136993	0.0274879	0.0409767	0.0292484	0.0433159	0.0113626	0.0342406	0.00644009	0.0166087	0.0131495	0.00416362	0.0121615	0.0298474	0.00289852	0.0181792	0.0212286	0.012774	0.0147432	0.0347533	0.0344758	0.0191643	0.0252846	0.0145419	0.00675643	0.00362123	0.0134114	0.0156133	0.0157371	0.0117366	0.0180202	0.0278727	0.0114277	0.066406	0.0105668	0.00942443	0.0187953	0.0132737	0.00604731	0.00374266	0.0102871	0.0122864	0.000734723	0.0173683	0.0142519	0.0164089	0.00747282	0.0317858	0.0139689	0.00637176	0.0113739	0.00203347	0.0177309	0.0092223	0.00494217	0.0235987	0.0210665	0.00294071	0.0151028	0.0122657	0.0264426	0.0136012	0.0959386	0.0199639	0.0180536	0.0168736	0.0121746	0.00599625	0.0036478	0.0145625	0.0289259	0.00142782	0.0120784	0.0151453	0.0202867	2.67311e-06	0.00401398	0.0209323	0.0118252	0.003983	0.00733894	0.00292804	0.00373366	0.00388799	0.00579246	0.00395006	0.0156593	0.0156688	0.0116406	0.0154076	0.020226	0.0168002	0.000284117	0.00137841	0.0193558	0.021856	0.0026132	0.00907437	0.00203783	0.0211039	0.00718329	0.00223975	0.027106	0.0276809	0.0352987	0.0283418	0.0237773	0.0175885	0.0202175	0.010292	0.0115718	0.0240835	0.00387607	0.0121842	0.015267	0.0399295	0.0316924	0.00643291	0.0120498	0.00129685	0.00190046	0.00277695	0.0127023	0.0090984	0.00303355	0.0025583	0.000962985	0.00648754	0.000248762	0.000676778	0.00228892	0.00554363	0.00531199	3.32899e-05	0.0113829	0.007852	0.0120853	0.000400887	0.000419051	0.00290434	0.00614728	0.00524615	0.00932805	0.0104495	0.00878641	0.00320389	0.00428998	0.0110502	0.00177636	0.00941215	0.00750272	0.00714556	0.0142904	0.0109436	0.001486	0.011924	0.0223882	0.00982105	0.0511811	0.00914805	0.0102471	0.0229906
d__Bacteria;p__Proteobacteria;c__Gammaproteobacteria;o__Pseudomonadales;f__Pseudomonadaceae;g__Pseudomonas_E;s__Pseudomonas_E alcaliphila	0	0	0	2.92298e-06	0	1.05925e-06	0	2.77667e-07	9.60945e-07	0	0	2.36848e-07	1.07478e-06	1.80614e-06	0	0	5.21679e-07	0	1.95888e-06	2.62195e-07	0	1.07715e-06	0	1.20892e-06	0	0	0	8.09066e-07	0	0	0	1.09171e-06	3.55896e-06	2.35952e-06	3.5011e-06	2.67195e-06	0	8.34265e-07	5.32637e-07	0	0	0	0	3.54084e-07	0	0	9.13012e-07	0	6.93414e-07	5.10534e-06	1.76855e-06	0	4.48481e-07	0	0	0	1.18449e-06	1.77643e-06	0	3.87928e-07	0	0	1.21544e-06	1.70419e-06	1.27831e-06	2.03998e-06	8.07037e-07	8.0166e-07	1.11666e-06	1.96125e-06	1.57623e-06	1.44627e-06	4.03223e-06	3.7375e-06	1.51167e-05	3.55786e-06	8.11789e-06	4.8618e-06	3.67991e-06	1.42736e-06	4.31345e-06	2.47776e-06	5.39169e-06	3.4817e-06	8.38945e-06	3.03186e-06	1.03567e-06	1.46698e-06	1.80393e-06	6.55452e-07	8.17897e-07	5.55718e-07	5.1213e-07	9.4878e-07	4.0314e-07	6.18116e-07	0	7.97157e-07	0	0	0	9.66111e-07	0	0	6.19472e-07	0	0	1.2427e-06	0	0	7.84671e-07	0	0	0	0	0	0	0	7.29718e-07	5.63106e-07	0	0	0	0	1.66708e-07	1.43609e-06	1.16556e-06	0	2.06687e-06	0	1.02613e-06	5.85489e-07	0	0	5.76768e-07	0	0	0	0	5.01292e-07	0	9.15788e-07	1.98786e-07	0	4.79225e-07	1.55808e-06	0	0	0	0	1.76944e-06	0	0	0	9.11098e-07	6.09254e-07	0	0	0	9.97435e-07	0	0	0	0	0	0	0	0	0	0	0	1.178e-06	5.82971e-07	0	0	0	0	0	0	5.51777e-07	7.97485e-07	0	0	0	3.30542e-06	0	0	0	0	0	0	0	0	4.11654e-07	1.07892e-06	0	5.13495e-07	2.74401e-06	0	0	1.13663e-06	0	6.59458e-07	6.62272e-07	5.23916e-07	0	0	5.22906e-07	0	0	0	7.25883e-06	4.24105e-06	1.29325e-06	2.28826e-06	1.24978e-06	1.30301e-06	0	0	0	0	0	0	1.39395e-06	1.43505e-06	3.30633e-06	2.95748e-06	0	2.14844e-06	0	0	7.69146e-07	0	0	0	7.23777e-07	8.35366e-07	1.08014e-06	0	3.13775e-06	1.50082e-06	6.47202e-07	5.20498e-07	9.81858e-07	0	5.81574e-07	0	0	0	0	0	8.58708e-07	0	0	0	1.17426e-06	0	0	6.2033e-07	1.06133e-06	1.79443e-06	0	0	0	6.11825e-07	0	9.17761e-07	3.0255e-06	1.25649e-06	1.34656e-06	1.45383e-06	1.35481e-06	1.60556e-06	4.73306e-06	0	2.35055e-06	2.99853e-06	8.428e-07	0	0	0	4.83799e-07	5.10054e-07	1.12366e-06	5.91088e-07	1.27525e-06	2.38559e-06	1.38207e-06	0	0	0	7.435e-07	0	0	0	1.15905e-06	1.51794e-06	2.00689e-06	1.13259e-06	0	2.39699e-06	0	8.53977e-07	0	0	5.01682e-07	0	1.58959e-06	0	9.51528e-07	0	1.67822e-06	2.27258e-06	0	0	0	4.32221e-07	0	0	0	4.80361e-07	0	7.49365e-07	0	9.83283e-07	0	1.07742e-06	0	5.38735e-07	5.67282e-07	0	9.12553e-07	0	7.68071e-07	6.53452e-07	0	5.69671e-07	7.23519e-07	1.05553e-06	0	2.52825e-06	9.69944e-07	0	1.15028e-06	9.68927e-07	0	0	4.19449e-07	0	3.49475e-06	4.79486e-07	0	0	0	0	0	0	0	0	1.09327e-06	5.37649e-07	0	2.19971e-07	0	4.86688e-07	0	8.29755e-07	0	0	3.82938e-06	1.85481e-06	0	7.60512e-07	6.05999e-07	0	0	1.54081e-07	0	7.9773e-07	0	9.42911e-07	3.2782e-06	0	1.0487e-06	4.09346e-07	0	0	0	0	0	0	7.28627e-07	0	3.12359e-07	0	3.0271e-07	0	0	4.13984e-07	3.29411e-06	2.8757e-06	2.13783e-06	4.30073e-07	0	6.71551e-07	0	0	0	5.61138e-07	0	0	7.53201e-07	3.87038e-07	8.987e-07	0	0	2.39637e-07	4.38316e-07	2.83486e-07	0	0	3.4123e-07	7.19927e-07	2.07512e-06	1.11406e-06	0	0	0	0	0	0	2.99381e-06	3.71474e-06	1.64291e-06	1.15033e-06	0	3.5281e-06	2.01937e-06	7.77512e-07	0	0	1.28527e-06	2.32062e-06	3.71504e-06	1.00061e-05	7.01803e-07	0	0	6.14816e-07	4.28067e-06	1.42592e-06	1.01548e-06	3.6603e-06	0	0	3.61075e-07	0	0	1.39704e-06	1.1494e-06	5.71274e-07	1.46273e-06	1.60331e-06	1.05209e-06	0	0	0	0	0
d__Bacteria;p__Proteobacteria;c__Gammaproteobacteria;o__Pseudomonadales;f__Pseudomonadaceae;g__Pseudomonas_E;s__Pseudomonas_E alcaliphila_B	0	0	2.82262e-07	4.96906e-07	2.33655e-07	2.04788e-06	4.09249e-07	5.15666e-07	3.91496e-07	4.69847e-07	0	6.05279e-07	6.88963e-07	1.27675e-06	5.16412e-07	2.54119e-07	5.21679e-07	1.00117e-06	9.79442e-07	5.24389e-07	5.06872e-07	1.17973e-06	1.67065e-07	2.6865e-07	0	0	4.19448e-07	8.39031e-07	6.62899e-07	1.58412e-07	8.56813e-07	3.76451e-07	2.15085e-05	7.86507e-07	2.13482e-06	1.73316e-06	1.05971e-07	2.39515e-06	4.84216e-07	4.8421e-07	0	5.25432e-07	3.94088e-07	1.60947e-07	0	0	5.54329e-07	9.93868e-08	4.62276e-07	7.14034e-06	8.07379e-07	0	2.4149e-07	5.1556e-07	0	9.77668e-07	7.74996e-06	2.32024e-06	3.04411e-07	4.79205e-07	0	0	4.34086e-07	4.34401e-07	6.07196e-07	5.09994e-07	8.6573e-07	8.0166e-07	9.39009e-07	7.66114e-07	8.53793e-07	8.90011e-07	9.33779e-07	1.19446e-06	2.50925e-06	1.26774e-06	2.17239e-06	2.39039e-06	1.27381e-06	6.77995e-07	2.48853e-06	1.22464e-06	1.60386e-06	8.51082e-07	1.81393e-06	1.15343e-06	2.67271e-07	3.23232e-07	6.82567e-07	5.57135e-07	3.54422e-07	1.54366e-07	5.44139e-07	4.60014e-07	8.6387e-08	3.82643e-07	0	6.22779e-07	1.61364e-07	0	5.19139e-07	2.80484e-07	9.31679e-08	2.81808e-07	6.35774e-07	0	4.75976e-07	1.09207e-06	0	2.55886e-07	3.26946e-07	0	2.78578e-07	4.97747e-07	0	2.77586e-07	0	0	6.145e-07	1.01359e-06	3.80151e-06	0	2.29369e-07	0	4.07509e-07	6.46241e-07	2.0161e-06	3.61829e-07	2.63704e-06	1.58049e-07	4.00443e-07	2.19558e-07	4.59454e-07	0	2.75846e-07	3.56071e-08	0	0	3.0368e-07	3.83341e-07	0	4.09182e-07	5.96359e-07	0	1.0543e-06	1.75783e-06	0	5.07853e-06	0	0	8.5618e-07	1.07896e-07	4.74398e-07	0	3.11691e-07	5.37577e-07	0	8.52165e-08	0	8.12725e-07	0	2.63753e-08	0	4.31919e-07	0	0	2.11247e-07	0	0	0	0	1.85114e-06	4.73664e-07	0	9.15527e-08	0	0	0	0	5.73848e-07	4.1773e-07	0	0	7.37341e-07	7.79134e-06	0	0	0	0	0	7.34979e-07	0	1.15106e-06	4.74986e-07	1.54132e-07	0	2.44522e-07	2.74401e-06	0	1.13424e-07	6.94608e-07	7.03398e-07	6.20667e-07	1.0908e-06	1.37528e-06	5.94865e-07	0	2.75214e-07	4.25735e-07	0	0	1.87325e-06	1.04054e-05	1.86101e-06	2.62042e-06	6.24888e-07	2.31179e-06	2.04583e-07	0	0	8.89252e-07	1.98532e-07	3.85926e-07	3.8901e-07	1.51784e-06	1.31457e-06	6.40278e-07	0	4.46214e-06	0	4.86578e-07	4.48669e-07	2.30939e-07	0	0	5.12676e-07	3.13262e-07	9.48414e-07	3.2976e-07	2.95497e-06	2.3346e-07	5.85564e-07	7.63397e-07	2.80531e-07	0	6.39731e-07	0	0	3.70991e-07	0	0	3.38964e-07	2.50147e-07	0	0	3.06328e-07	4.47863e-07	0	8.52954e-07	1.40369e-06	1.07666e-06	0	0	0	3.73893e-07	2.24428e-07	7.26561e-07	2.90285e-06	7.22479e-07	4.1893e-07	8.6444e-07	2.35999e-06	1.49355e-06	1.01786e-06	2.49398e-07	1.4958e-06	1.73599e-06	6.48307e-07	3.17122e-07	0	2.93292e-07	5.32179e-07	8.60716e-07	6.24253e-07	7.5997e-07	4.06995e-07	3.41816e-06	1.29914e-06	0	0	0	3.5688e-07	0	0	0	9.48316e-07	4.92303e-07	1.15651e-06	2.032e-06	0	2.83855e-06	4.28841e-07	6.83181e-07	0	0	5.01682e-07	0	6.29214e-07	0	4.93385e-07	2.3739e-06	9.00508e-07	2.14272e-06	0	9.83335e-08	0	1.44074e-07	0	0	5.18773e-07	1.37246e-07	0	4.12151e-07	0	1.6388e-07	0	2.12492e-06	1.82773e-07	1.95904e-07	2.26913e-07	0	3.42207e-07	0	2.67155e-07	4.35635e-07	9.89506e-08	5.06375e-07	3.5009e-07	7.03686e-07	0	1.06827e-06	9.69944e-07	0	1.54306e-06	5.19068e-07	0	0	3.84495e-07	0	1.31053e-06	1.59829e-07	0	0	3.53873e-07	0	0	3.09898e-07	0	0	3.55948e-07	2.84638e-07	0	5.97065e-07	0	2.0858e-07	0	8.67471e-07	0	3.19501e-07	1.27646e-06	1.27518e-06	1.34711e-07	3.51005e-07	1.78235e-07	2.84243e-07	0	5.00765e-07	4.50311e-07	5.3182e-07	1.13523e-07	4.52597e-07	7.0466e-07	0	1.2781e-06	3.77858e-07	1.07716e-06	3.58611e-06	8.19166e-07	0	0	0	7.78878e-07	0	1.16425e-06	2.06044e-07	1.32435e-07	0	7.09427e-07	6.62374e-07	1.37254e-06	1.96966e-06	2.16455e-06	3.49435e-07	0	5.37241e-07	1.18744e-06	5.58528e-07	0	4.80474e-06	7.27536e-08	2.60138e-07	1.56917e-06	2.32223e-07	5.82358e-06	8.63094e-07	0	2.09682e-07	5.25979e-07	3.14984e-07	0	5.73964e-08	5.97152e-07	4.88522e-07	8.06992e-07	8.79522e-07	0	0	0	0	6.51709e-08	1.32506e-06	2.70029e-06	1.27884e-06	2.0469e-06	1.01657e-06	0	6.43963e-06	1.36796e-06	5.90909e-07	3.59116e-07	0	5.77058e-07	7.06276e-07	6.07916e-07	3.31884e-06	5.51416e-07	0	0	2.04939e-07	1.33176e-06	8.19906e-07	1.06502e-06	7.47703e-06	0	0	9.51925e-07	2.0171e-06	7.33472e-07	2.23526e-06	1.57632e-06	1.14255e-06	1.69543e-06	1.21663e-05	1.46124e-07	0	0	0	0	2.66671e-07
d__Bacteria;p__Proteobacteria;c__Gammaproteobacteria;o__Pseudomonadales;f__Pseudomonadaceae;g__Pseudomonas_E;s__Pseudomonas_E alkylphenolica	0	0	0	2.60437e-05	1.17829e-05	3.77798e-06	1.4733e-05	2.975e-05	4.02173e-06	7.68357e-05	0	3.05271e-06	4.20543e-05	9.09299e-06	3.28208e-05	1.08545e-05	4.65498e-06	0.00041262	2.49214e-05	1.66306e-05	9.45738e-05	0.000100277	2.33891e-06	8.24419e-05	0.000144659	0	8.91165e-05	4.46485e-06	1.0417e-06	1.50492e-06	8.56813e-07	1.72415e-05	2.63054e-05	6.10699e-06	7.88175e-05	3.24967e-05	6.03683e-05	6.63645e-05	7.96535e-06	7.83383e-05	0	5.57913e-05	4.44881e-05	5.89068e-06	0	0	1.01083e-05	4.49891e-05	1.07974e-05	3.28813e-05	1.71088e-05	0	4.07428e-05	6.55448e-05	0	0	0.00018072	0.000139649	5.45276e-05	2.53294e-06	0	0	4.68523e-05	4.03658e-05	3.67513e-05	5.73547e-05	5.65073e-05	4.72427e-05	3.67482e-05	2.91123e-05	5.12276e-06	4.33658e-05	6.02712e-06	7.01262e-06	9.7922e-06	8.38346e-06	1.33202e-05	5.99623e-06	7.04136e-06	3.27935e-05	9.56701e-06	3.55716e-05	6.6543e-06	5.60941e-06	1.03394e-05	3.20653e-05	3.20725e-06	4.0578e-05	2.37923e-05	4.48985e-05	2.90353e-05	2.13025e-06	3.9082e-05	1.98956e-05	4.62747e-05	3.02288e-05	0	0.0001123	0.000180953	1.02063e-05	0.000166124	0.000134289	0.000145031	1.65059e-06	0.000103207	0	8.74308e-05	0.000152927	0	0.000243006	0.000282253	0	0.000678833	0.000105131	0	7.54686e-05	0.000115693	0	0.00024964	0.000705854	9.58136e-06	0.000107116	0.000123783	0	8.09461e-05	6.17519e-06	2.63668e-05	0.000323234	0.000164815	0	4.20215e-05	0.000141908	1.5407e-05	0	0.000117159	9.54271e-05	0	0	4.11486e-05	0.00016351	0	0.000392756	0.000284794	0	0.000532899	0.000136712	0	0	1.04786e-05	0.000100758	0.000374436	0.000133495	0.00018828	0	0.000216721	0.000458338	0.000157699	0.000836059	0	0.000107169	0	0.000162762	3.59312e-05	6.56277e-05	0	0	2.35893e-06	0	3.71851e-07	0	0	4.40907e-05	2.40476e-06	0	0.00085849	0	0	0	0	1.78776e-06	2.39246e-06	0	0	1.92762e-05	5.69004e-05	0	2.20672e-05	0	0	0	0	0	5.31871e-06	0.000388253	0.000187085	4.11146e-05	1.3571e-05	0.000116139	0	9.41418e-06	0.000127587	0.000355509	8.33633e-05	9.26791e-05	0.000478237	0.000134328	0	0.000353595	0.00032551	0	0.00013993	0.000199454	0.000273548	0.000127085	0.000596866	9.98351e-05	0.000255221	5.00888e-05	0	0	6.12014e-05	7.13522e-05	3.53865e-05	0.000100138	2.80939e-05	9.56048e-05	5.74726e-05	0	0.000203374	8.2065e-05	4.44871e-06	3.90021e-05	9.2289e-05	0	7.58038e-05	7.17143e-05	9.45008e-05	2.97697e-06	1.10744e-05	6.18715e-05	8.30452e-06	1.57794e-05	1.79745e-05	9.96937e-05	8.0705e-05	1.69238e-05	0.000207273	0	2.06828e-05	0.000116484	0	0.000124332	2.33471e-05	5.42205e-06	0	3.43087e-05	1.11151e-05	0	0.000110768	0.000277726	0.000218382	0	0	0	5.21071e-05	3.66266e-05	1.11661e-05	7.86222e-05	2.29937e-05	1.69966e-05	2.60511e-05	0.000181719	5.67548e-05	4.14779e-05	2.22588e-05	2.18435e-05	3.8389e-05	0.000110796	6.94815e-05	0	0.000130992	0.000459947	0.000149541	0.00027592	5.88273e-06	5.915e-06	0.000241408	7.2365e-05	2.41452e-05	0	0	0.000206812	2.91499e-05	0	7.4379e-05	9.72902e-06	3.77433e-05	4.47979e-05	5.58967e-05	0	0.000315173	0.00019062	2.58243e-05	9.3828e-05	0	0.00012027	0	0.00074754	0	2.0405e-05	0	4.7072e-06	1.73041e-05	0	0.000195618	3.17444e-05	7.26851e-05	0	0	4.1718e-05	0.000104616	0	2.14318e-05	0	1.75625e-05	0	5.29135e-05	1.11491e-05	0.000135614	0.000160059	0.000116306	0.000139689	0	0.000110068	5.65236e-05	1.02579e-05	3.14269e-05	0.000267072	5.26885e-05	0	2.85941e-05	0.000140585	0	3.89973e-05	3.66462e-05	9.42662e-05	0	4.9792e-05	0	1.82989e-05	0.000157783	0	0	1.03712e-05	0	0	5.16496e-07	8.02925e-05	1.7491e-05	4.15442e-05	0.000264713	0	0.000266291	0	2.53773e-06	0	2.5383e-05	0	5.81491e-06	6.72268e-05	5.02248e-05	5.33455e-05	0.000182757	6.58401e-05	6.62855e-05	0	0.000108127	7.63278e-05	4.9932e-06	0.000102927	2.16115e-05	4.84071e-06	0	0.000262567	0.000136848	0.000455584	3.76541e-06	0.000144279	0	0	0	0.000279718	0	0.000233929	0.000550637	0.000171996	0	0.000135643	0.000225483	4.66665e-06	4.17567e-06	7.21517e-07	0.000868641	0	0.000171434	2.67174e-07	0	0	3.53166e-05	0.000308257	0.000266609	0.000495732	0.00042191	0.000185024	0.000152422	0	0.000116374	0.000173544	0.000414299	0	0.000486262	0.000433191	0.000755949	0.000864865	2.40989e-05	0.000392465	0	0	0	0.000127833	0.000290481	2.62398e-05	2.64294e-05	0.000171778	2.05188e-05	1.57902e-05	0.000154928	5.34155e-06	2.08684e-05	2.84301e-05	0	0.000101877	2.2727e-05	7.63273e-05	3.44763e-05	3.6594e-06	5.95514e-05	3.18385e-05	1.42774e-05	3.28184e-06	6.5343e-05	0.000153932	1.02614e-05	0	0	0	0.00031512	0.000270031	1.86695e-05	0.000141737	7.81122e-05	2.10101e-05	0.000160268	0.000103456	0	0	3.00402e-05	0	7.98871e-05
d__Bacteria;p__Proteobacteria;c__Gammaproteobacteria;o__Pseudomonadales;f__Pseudomonadaceae;g__Pseudomonas_E;s__Pseudomonas_E alkylphenolica_A	0	0	0	0	0	0	0	0	0	0	0	0	0	0	0	0	0	0	0	0	0	0	0	0	0	0	0	0	0	0	0	0	0	0	0	0	0	0	0	0	0	0	0	0	0	0	0	0	0	0	0	0	0	0	0	0	0	0	0	0	0	0	0	0	0	0	1.23257e-06	0	0	0	0	0	0	0	0	0	0	0	0	0	0	0	0	0	0	0	0	0	0	0	0	0	0	0	0	0	0	0	0	0	0	0	0	0	0	0	0	0	0	0	0	0	0	0	0	0	0	0	0	0	0	0	0	0	0	0	0	0	0	0	0	0	0	0	0	0	0	0	0	0	0	0	0	0	5.46317e-06	0	0	0	0	0	0	0	0	0	0	0	0	0	0	0	0	0	0	0	0	0	0	0	0	0	0	0	0	0	0	0	0	0	0	0	0	0	0	0	0	0	0	0	0	0	0	0	0	0	0	0	0	1.31142e-05	0	0	0	0	0	0	0	0	0	0	0	0	0	0	0	0	0	0	0	0	0	0	0	0	0	0	0	0	0	0	0	0	0	0	0	0	0	0	0	0	0	0	0	0	0	0	0	0	0	0	0	0	0	0	0	0	0	0	0	0	0	0	0	0	0	0	0	0	0	0	0	0	0	0	0	0	0	0	0	0	0	0	0	0	0	3.02763e-06	0	0	0	0	0	0	0	0	0	0	0	0	0	0	0	0	0	0	0	0	0	0	0	0	0	0	0	0	0	0	0	0	0	0	0	0	0	0	0	0	0	0	0	0	0	0	0	0	0	0	0	0	0	0	0	0	0	0	0	0	0	0	0	0	0	0	0	0	0	0	0	0	0	0	0	0	0	0	0	0	0	0	0	0	0	0	0	0	8.89214e-06	0	0	0	0	0	0	0	0	0	0	0	0	0	0	0	0	0	0	0	0	0	0	0	0	0	0	0	0	0	0	0	0	0	0	0	0	0	0	0	0	0	0	0	0	0	0	0	0	0	0	0	0	0	0	0	0	0	0	0	0	1.85837e-06	0	0	7.87827e-06	0	0	0	0	0	0	0	0	0	0	0	0	0	0	0	0	0	0	0	0	0	0	0	0	0	0	0	0	0	0	0	0
d__Bacteria;p__Proteobacteria;c__Gammaproteobacteria;o__Pseudomonadales;f__Pseudomonadaceae;g__Pseudomonas_E;s__Pseudomonas_E alkylphenolica_B	0	0	0	0	0	0	0	0	0	0	0	0	0	0	0	0	0	0	0	0	0	0	0	0	0	0	0	0	0	0	0	0	0	0	0	0	0	0	0	0	0	0	0	0	0	0	0	0	0	0	0	0	0	0	0	0	0	0	0	0	0	0	0	0	0	0	0	0	0	0	0	0	0	0	0	0	0	0	0	0	0	0	0	0	0	0	0	0	0	0	0	0	0	0	0	0	0	0	0	0	0	0	0	0	0	0	0	0	0	0	0	0	0	0	0	0	0	0	0	0	0	0	0	0	0	0	0	0	0	0	0	0	0	0	0	0	0	0	0	0	0	0	0	0	1.72521e-06	0	0	0	0	0	0	0	0	0	0	0	0	0	0	0	0	0	0	0	0	0	0	0	0	0	0	0	0	0	0	0	0	0	0	0	0	0	0	0	0	0	0	0	0	0	0	0	0	0	0	0	0	2.20946e-06	0	0	0	0	0	0	0	0	0	0	0	0	0	0	0	0	0	0	0	0	0	0	0	0	0	0	0	0	0	0	0	0	0	0	0	0	0	0	0	0	0	0	0	0	0	0	0	0	0	0	0	0	0	0	0	0	0	0	0	0	0	0	0	0	0	0	0	0	0	0	0	0	0	0	0	0	0	0	0	0	0	0	0	0	0	1.12366e-06	0	0	0	0	0	0	0	0	0	0	0	0	0	0	0	0	0	0	0	0	0	0	0	0	0	0	0	0	0	0	0	0	0	0	0	0	0	0	0	0	0	0	0	0	0	0	0	0	0	0	0	0	0	0	0	0	0	0	0	0	0	0	0	0	0	0	0	0	0	0	0	0	0	0	0	0	0	0	0	0	0	0	0	0	0	0	0	0	1.05302e-06	0	0	0	0	0	0	0	0	0	0	0	0	0	0	0	0	0	0	0	0	0	0	0	0	0	0	0	0	0	0	0	0	0	0	0	0	0	0	0	0	0	0	0	0	0	0	0	0	0	0	0	0	0	0	0	0	0	0	0	0	8.34919e-07	0	0	4.41868e-06	0	0	0	0	0	0	0	0	0	0	0	0	0	0	0	0	0	0	0	0	0	0	0	0	0	0	0	0	0	0	0	0
d__Bacteria;p__Proteobacteria;c__Gammaproteobacteria;o__Pseudomonadales;f__Pseudomonadaceae;g__Pseudomonas_E;s__Pseudomonas_E allokribbensis	0	0	0	0	0	0	0	0	0	0	0	0	0	0	0	0	0	0	0	0	0	0	0	0	0	0	0	0	0	0	0	0	0	0	0	0	0	0	0	0	0	0	0	0	0	0	0	0	0	0	0	0	0	0	0	0	0	0	0	1.16378e-06	0	0	0	0	0	0	2.59719e-06	0	0	0	0	2.40303e-06	0	0	0	0	0	0	0	0	0	2.7056e-06	0	0	0	0	0	0	0	0	0	0	0	0	0	0	0	0	0	0	0	0	0	0	0	0	0	0	0	0	0	0	0	0	0	0	0	0	0	0	0	0	0	0	0	0	0	0	0	0	0	0	0	0	0	0	0	0	0	0	0	0	0	0	0	0	0	0	0	0	0	0	0	0	0	0	0	0	0	0	0	0	0	0	0	0	0	0	0	0	0	0	0	0	0	0	0	0	0	0	0	0	0	0	0	0	0	0	0	0	0	0	0	0	0	0	0	3.20728e-06	0	0	0	0	0	0	0	0	0	0	0	0	0	0	0	0	0	0	5.46422e-07	0	0	0	0	0	0	0	0	0	0	0	0	0	0	0	0	0	0	0	0	0	0	0	0	0	0	0	0	0	0	0	0	0	0	0	0	0	0	0	0	0	0	0	0	0	0	0	0	4.62321e-06	0	0	0	0	0	0	0	0	0	0	0	0	0	0	0	0	0	2.77793e-06	0	0	0	4.58846e-06	0	0	0	4.1636e-07	0	0	0	0	4.51278e-07	0	0	0	0	0	0	0	0	0	0	0	0	0	0	0	0	0	0	0	0	0	0	0	0	0	0	0	0	0	0	0	0	0	0	7.98484e-07	0	0	0	0	0	0	0	0	0	0	0	0	0	0	0	0	0	0	0	0	0	0	0	0	0	0	0	0	0	0	0	0	0	0	0	0	0	0	0	0	2.13528e-06	0	0	0	0	0	0	0	0	0	0	1.54027e-06	0	0	0	0	0	0	0	0	0	0	0	0	0	0	0	0	0	0	0	0	0	0	0	0	0	0	0	0	0	0	0	0	1.55764e-06	0	0	0	0	0	0	0	0	0	0	0	0	0	0	0	0	1.31971e-06	4.28031e-07	0	2.32923e-06	0	0	0	0	3.40989e-07	0	0	0	0	0	0	0	0	0	0	0	0	0	0	0	0	0	0	0	0	5.31292e-06	0	0	0	0	0	0
d__Bacteria;p__Proteobacteria;c__Gammaproteobacteria;o__Pseudomonadales;f__Pseudomonadaceae;g__Pseudomonas_E;s__Pseudomonas_E anatoliensis	0	0	0	0	0	0	0	0	0	0	0	0	0	0	0	0	0	0	0	0	0	0	0	0	0	0	0	0	0	0	0	0	0	0	0	0	0	0	0	0	0	0	0	0	0	0	0	0	0	0	0	0	0	0	0	0	0	0	0	0	0	0	0	0	0	0	0	0	0	0	0	0	0	0	0	0	0	0	0	0	0	0	0	0	0	0	0	0	0	0	0	0	0	0	0	0	0	0	0	0	0	0	0	0	0	0	0	0	0	0	0	0	0	0	0	0	0	0	0	0	0	0	0	0	0	0	0	0	0	0	0	0	0	0	0	0	0	0	0	0	0	0	0	0	0	0	0	0	0	0	0	0	0	0	0	0	0	0	0	0	0	0	0	0	0	0	0	0	0	0	0	0	0	0	0	0	0	0	0	0	0	0	0	0	0	0	0	0	0	0	0	0	0	0	0	0	0	4.9891e-07	0	0	0	0	0	0	0	0	0	0	0	0	0	0	0	0	0	0	0	0	0	0	0	0	0	0	0	0	0	0	0	0	0	0	0	0	0	0	0	0	0	0	0	0	0	0	0	0	0	0	0	0	0	0	0	0	0	0	0	0	0	0	0	0	0	0	0	0	0	0	0	0	0	0	0	0	0	0	0	0	0	0	0	0	0	0	0	0	0	0	0	0	0	0	0	0	0	0	7.38455e-07	0	0	0	0	0	0	0	0	0	0	0	0	0	0	0	0	0	0	0	0	0	0	0	0	0	0	0	0	0	0	0	0	0	0	0	0	0	0	0	0	0	0	0	0	0	0	0	0	0	0	0	0	0	0	0	0	0	0	0	0	0	0	0	0	0	0	0	0	0	0	0	0	0	0	0	0	0	0	0	0	0	0	0	0	0	0	0	0	0	0	0	0	0	0	0	0	0	0	0	0	0	0	0	0	0	0	0	0	0	0	0	0	0	0	0	0	0	0	0	0	0	0	0	0	0	0	0	0	0	0	0	0	0	0	0	0	0	0	0	2.0552e-07	0	0	0	0	0	0	0	0	0	0	0	0	0	0	0	0	0	0	0	0	0	0	0	0	0	0	0	0	0	0	0	0
d__Bacteria;p__Proteobacteria;c__Gammaproteobacteria;o__Pseudomonadales;f__Pseudomonadaceae;g__Pseudomonas_E;s__Pseudomonas_E anguilliseptica	0	0	0	1.5901e-05	0	3.3684e-05	0	0	0	0	0	3.68957e-05	1.6039e-05	7.90965e-06	0	0	0	0	1.74849e-05	0	0	3.01858e-05	0	1.68578e-05	0	0	0	6.31071e-05	0	0	0	0	3.92647e-05	1.43884e-05	1.07595e-05	1.59234e-05	0	0	1.20812e-05	0	0	0	0	0	0	0	0	0	0	8.8683e-05	4.77507e-05	0	0	0	0	0	0	2.43262e-05	0	0.000712236	0	0	1.77107e-05	1.57053e-05	1.51479e-05	2.07528e-05	1.88406e-05	1.34071e-05	1.66738e-05	1.76513e-05	1.76013e-05	2.1071e-05	2.21136e-05	1.73389e-05	1.81156e-05	1.90979e-05	2.10951e-05	2.05411e-05	1.78688e-05	1.85556e-05	1.70326e-05	1.69741e-05	1.64822e-05	1.7099e-05	1.76405e-05	1.7565e-05	1.59026e-05	1.22082e-05	2.01357e-05	1.49443e-05	0	0	0	0	0	0	0	9.07265e-05	0	0	0	0	0	0	7.85263e-05	0	0	0	0	0	6.24467e-05	0	0	0	0	0	0	0	0	0	0	0	0	0	7.2833e-05	0	0	0	0	0	5.73634e-05	7.96021e-05	0	0	1.53471e-05	0	0	0	0	0	0	7.29708e-05	0	0	0	0.000403982	0	0	0	0	6.28436e-05	0	0	0	5.09016e-05	5.30768e-05	0	0	0	0.000562627	0	0	0	0	0	0	0	0	0	0	0	6.05587e-05	0	0	0	0	0	0	0	6.47345e-05	0	0	0	0	0	0	0	0	0	0	0	0	0	0	3.10421e-05	0	4.03705e-05	8.70599e-05	0	0	1.13663e-05	0	0	4.69823e-05	4.42054e-05	0	0	0	0	0	0	8.50922e-05	0.0016767	9.36184e-05	0.000139768	0	9.00756e-05	0	0	0	0	0	0	8.81756e-06	2.07255e-05	1.52569e-05	3.35384e-05	0	0.000537869	0	0	1.67289e-05	0	0	0	0	5.89716e-05	2.63975e-05	0	1.46225e-05	0	1.50706e-05	1.14857e-05	0	0	0	0	0	5.10113e-06	0	0	2.28687e-05	0	0	0	0	0	0	0	3.79339e-05	0	0	0	0	0	0	0	1.09163e-05	1.08058e-05	2.12158e-05	1.55206e-05	5.22257e-05	6.33264e-05	8.39736e-06	0	2.918e-05	3.48381e-05	0	0	0	0	0	0	1.71982e-05	0	7.43444e-06	8.82312e-05	9.2018e-05	0	0	0	3.81564e-05	0	0	0	0	4.31586e-05	7.75545e-05	0.000128016	0	3.86673e-05	0	3.23828e-05	0	0	0	0	0.000122631	0	0	0	1.69868e-05	2.11025e-05	0	0	0	0	0	0	0	0	0	6.74429e-06	0	6.60984e-06	0	2.51998e-05	0	0	4.75382e-05	0	0.000261492	0	3.29602e-05	2.65737e-05	0	0	8.02639e-05	1.84718e-05	0	2.67069e-05	0	0	4.52256e-05	2.44654e-05	0	0	2.52019e-05	0	0	0	0	0	0	0	0	0	0	0	1.92212e-05	0	0	8.55374e-05	0	0	0	0	0	0	1.97142e-05	2.37358e-05	0	5.0925e-05	1.77522e-05	0	0	0	0	9.77958e-06	0	1.10509e-05	7.38361e-06	0	0.000437044	0	0	0	0	0	0	0	0.000122811	0	0	0	6.42123e-05	0	0	0	0	2.856e-05	0	8.63641e-05	0	0	0	0	0	0	0	0	6.50054e-05	0	0	0	0	0	2.86951e-05	0	0	0	0	0.000117091	0.000251205	0	0	0	0	0	0	0	0	7.30768e-06	1.01537e-05	7.94533e-06	0	2.16481e-05	0	0	0	0	1.62363e-05	0	2.56338e-05	0	0	0	0	1.72148e-05	9.41746e-06	0	0	0	0	0	0	0	0	0	0	0	0	0.000102612	3.54204e-05	0	0	0	0	0
d__Bacteria;p__Proteobacteria;c__Gammaproteobacteria;o__Pseudomonadales;f__Pseudomonadaceae;g__Pseudomonas_E;s__Pseudomonas_E antarctica_A	0	0	0	0	0	0	0	0	0	0	0	0	0	0	0	0	0	0	0	0	0	0	0	0	0	0	0	0	0	0	0	0	0	0	2.98874e-07	0	0	0	0	0	0	0	0	0	0	0	0	0	0	0	0	0	0	0	0	0	0	0	0	5.70482e-07	0	0	0	0	0	0	8.80404e-08	0	0	0	0	0	0	0	0	0	0	0	0	0	0	0	0	0	0	0	0	0	0	0	0	0	0	0	0	0	0	0	0	0	0	0	0	0	0	0	0	0	0	0	0	0	0	0	0	0	0	0	0	0	0	0	0	0	0	0	0	0	0	0	0	0	0	0	0	0	0	0	0	0	0	0	0	0	0	0	0	0	0	0	0	0	0	0	0	0	0	0	0	0	0	0	0	0	0	0	0	0	0	0	0	0	0	0	0	0	0	0	0	0	0	0	0	0	0	0	0	0	0	0	0	0	0	0	0	0	0	1.78182e-07	0	0	0	0	0	0	0	0	0	0	0	0	0	0	0	0	0	0	0	0	0	0	0	0	0	0	0	0	0	0	0	0	0	0	0	0	0	0	0	0	0	0	0	0	0	0	0	0	0	0	0	0	0	0	0	0	0	0	0	0	0	0	0	0	0	0	0	2.69313e-07	0	0	0	0	0	0	0	0	0	0	0	0	0	0	0	0	0	0	0	0	0	8.01599e-07	0	0	0	5.948e-08	0	0	0	0	2.05126e-07	0	0	0	0	0	0	0	0	0	0	0	0	0	0	0	0	0	0	0	0	0	0	0	0	0	0	0	0	0	0	0	0	0	0	2.28138e-07	0	0	0	0	0	0	0	0	0	0	0	0	0	0	0	0	0	0	0	0	0	0	0	0	0	0	0	0	0	0	0	0	0	0	0	0	0	0	1.15926e-07	0	2.92505e-08	0	0	0	0	0	0	0	0	0	0	1.63859e-07	0	0	0	0	0	0	0	0	0	0	0	0	0	0	0	0	0	0	0	0	0	0	0	0	0	0	0	0	0	0	0	0	5.09229e-07	0	0	0	0	0	0	0	0	0	0	0	0	0	0	0	0	2.15463e-07	8.02559e-08	0	1.37013e-07	0	0	0	0	0	0	0	0	0	0	0	0	0	0	0	0	0	0	0	0	0	0	0	0	0	1.57187e-07	0	0	0	0	0	0
d__Bacteria;p__Proteobacteria;c__Gammaproteobacteria;o__Pseudomonadales;f__Pseudomonadaceae;g__Pseudomonas_E;s__Pseudomonas_E argentinensis	0	0	0	0	0	0	0	0	0	0	0	0	0	9.34211e-07	0	0	0	0	0	0	0	0	0	0	0	0	0	0	0	0	0	0	0	0	0	0	0	0	0	0	0	0	0	0	0	0	0	0	0	2.035e-06	0	0	0	0	0	0	0	0	0	0	0	0	0	0	0	0	1.92222e-06	8.56947e-07	8.62873e-07	0	1.08366e-06	1.53527e-06	2.24956e-06	2.58157e-06	3.61087e-06	2.94443e-06	3.25859e-06	2.02575e-06	1.59227e-06	1.49873e-06	0	2.59168e-06	2.76409e-06	0	2.99299e-06	1.64775e-06	0	0	0	0	0	0	0	0	0	0	0	0	0	0	0	0	0	0	0	0	0	0	0	0	0	0	0	0	0	0	0	0	0	0	0	0	0	0	0	0	0	0	0	0	0	0	0	0	0	0	0	0	0	0	0	0	0	0	0	0	0	0	0	0	0	0	0	0	0	0	0	0	0	0	0	0	0	0	0	0	0	0	0	0	0	0	0	0	0	0	0	0	0	0	0	0	0	0	0	0	0	0	0	0	0	0	0	0	0	0	0	1.99564e-06	0	0	0	0	0	0	0	0	0	0	0	0	0	1.26444e-06	0	0	0	0	1.17691e-06	0	0	0	0	0	0	0	1.9042e-06	3.18683e-06	0	0	0	0	0	0	0	0	0	0	0	0	0	2.43709e-06	0	0	0	0	0	0	0	0	0	0	0	0	0	0	0	0	0	0	0	0	0	0	0	0	0	0	0	0	0	0	0	0	0	0	0	4.01255e-06	0	0	0	0	0	0	0	2.27852e-06	0	0	0	0	0	0	0	0	0	0	0	0	0	0	0	0	1.29312e-06	0	0	0	0	0	0	0	0	0	0	0	0	0	0	0	0	0	0	0	0	0	0	0	0	0	0	0	0	0	0	0	0	0	0	0	0	0	0	0	0	0	0	0	0	0	0	0	0	0	0	0	0	0	0	0	0	0	0	0	0	0	0	0	0	0	0	0	0	0	0	0	0	0	0	0	0	0	0	0	0	0	0	0	0	0	0	0	0	0	0	0	0	0	0	0	0	0	0	3.17646e-06	0	0	0	0	0	0	0	0	0	0	0	0	0	0	0	0	0	0	0	0	0	0	1.67126e-06	0	0	0	0	0	0	0	0	0	0	1.15811e-06	0	0	1.84968e-06	0	0	0	0	0	0	1.08074e-06	0	0	0	0	0	0	0	0	0	0	0	0	0	0	0	0	0	0	0	0	0	0	0	0	0
d__Bacteria;p__Proteobacteria;c__Gammaproteobacteria;o__Pseudomonadales;f__Pseudomonadaceae;g__Pseudomonas_E;s__Pseudomonas_E argentinensis_B	0	0	0	1.43226e-06	0	7.41473e-07	0	3.57e-07	1.99307e-06	0	0	2.89481e-07	8.26755e-07	4.17281e-06	0	0	0	0	8.34339e-07	0	0	7.69392e-07	0	0	0	0	0	4.19516e-07	0	0	0	0	3.86844e-07	1.80434e-06	1.57976e-06	1.04712e-06	0	0	5.32637e-07	0	0	0	0	1.31977e-06	0	0	0	0	8.58512e-07	9.99647e-07	7.30486e-07	0	0	0	0	0	0	6.8882e-07	0	9.12772e-08	0	0	8.39232e-07	1.83785e-06	1.11852e-06	1.01999e-06	9.83118e-07	1.16103e-06	1.24355e-06	1.65481e-06	1.54339e-06	9.79012e-07	2.41934e-06	2.85129e-06	5.0185e-06	2.4128e-06	3.65877e-06	2.4309e-06	3.043e-06	6.77995e-07	2.10142e-06	1.50944e-06	4.33382e-06	1.16057e-06	3.62787e-06	2.80118e-06	2.67271e-07	6.71328e-07	1.41389e-06	1.63863e-07	6.27054e-07	5.86592e-07	1.28033e-07	9.4878e-07	0	3.82643e-07	0	2.49112e-08	0	0	0	1.86989e-07	0	0	3.09736e-07	0	0	2.03351e-06	0	0	5.55809e-07	0	0	0	0	0	0	0	0	0	0	0	0	0	1.48185e-07	7.18045e-07	0	0	5.70171e-07	0	1.07619e-06	1.70768e-07	0	0	8.77691e-07	0	0	0	0	0	0	3.70212e-07	0	0	0	5.1936e-07	0	0	0	0	2.85393e-07	0	0	0	1.9181e-07	2.50869e-07	0	0	0	0	0	0	0	0	0	0	0	0	0	0	0	2.16367e-07	0	0	0	0	0	0	0	2.64853e-07	5.31657e-07	0	0	0	2.65614e-07	0	0	0	0	0	0	0	0	0	6.16527e-07	0	0	1.81746e-06	0	0	7.57754e-07	0	0	2.80492e-06	2.61958e-07	0	0	2.47692e-07	0	0	0	2.43522e-06	3.45202e-07	3.15426e-07	1.14413e-06	6.98404e-07	6.30487e-07	0	0	0	0	0	0	6.15933e-07	1.18668e-06	1.63325e-06	6.09789e-07	0	8.59374e-07	0	0	1.08962e-06	0	0	0	1.80944e-07	2.87157e-07	7.64e-07	0	1.52318e-06	2.3346e-07	0	5.55198e-07	5.25995e-07	0	2.26814e-06	0	0	0	0	0	4.97147e-07	0	0	0	6.6371e-07	0	0	1.93853e-07	1.06133e-06	1.31592e-06	0	0	0	2.37932e-07	0	0	2.94373e-06	8.7954e-07	6.58318e-07	2.75049e-07	5.68146e-07	2.98709e-07	1.57769e-06	0	1.28212e-06	8.67994e-07	8.75215e-07	0	0	0	0	0	9.67592e-07	0	6.78325e-07	8.5454e-07	3.59337e-07	0	0	0	8.32721e-07	0	0	0	0	4.10253e-07	6.46288e-07	2.99804e-07	0	1.07234e-06	0	1.22973e-06	0	0	0	0	6.95448e-07	0	0	0	9.82372e-07	8.76566e-07	0	0	0	0	0	0	0	0	0	4.12151e-07	0	9.83283e-07	0	8.67925e-07	0	6.36687e-07	7.94195e-07	0	6.15973e-07	0	0	8.71269e-07	0	9.49452e-08	8.16876e-07	4.39804e-07	0	1.21071e-06	0	0	4.48889e-07	1.45339e-06	0	0	2.27201e-07	0	4.36844e-06	0	0	0	0	0	0	0	0	0	8.39021e-07	0	0	4.71367e-07	0	1.14719e-06	0	0	0	0	1.37101e-06	6.08609e-07	0	6.1426e-07	5.70352e-07	0	0	0	0	2.42273e-06	0	1.88582e-07	1.77697e-06	0	7.86521e-07	0	0	0	0	0	0	0	3.26626e-07	0	3.69152e-07	0	0	0	0	0	6.50978e-06	2.08784e-06	0	5.37592e-07	0	6.17827e-07	0	0	0	0	0	0	2.71989e-07	0	0	0	0	0	2.33768e-07	0	0	0	1.42179e-07	1.05418e-06	3.45854e-07	1.11406e-06	0	0	0	0	0	0	2.11327e-06	1.94871e-06	1.45438e-06	1.87264e-07	0	2.0552e-06	0	0	0	0	8.13127e-07	2.77466e-07	6.75463e-07	6.53862e-06	0	0	0	1.13855e-07	2.28302e-06	0	4.45821e-07	3.75416e-07	0	0	0	0	0	2.54007e-08	1.9704e-07	0	1.66219e-07	5.02998e-07	3.79921e-07	0	0	0	0	0
d__Bacteria;p__Proteobacteria;c__Gammaproteobacteria;o__Pseudomonadales;f__Pseudomonadaceae;g__Pseudomonas_E;s__Pseudomonas_E arsenicoxydans	0	0	0	0	0	0	0	0	0	0	0	0	0	0	0	0	0	0	0	0	0	0	0	0	0	0	0	0	0	0	0	0	0	0	0	0	0	0	0	0	0	0	0	0	0	0	0	0	0	0	0	0	0	0	0	0	0	0	0	3.42289e-07	0	0	0	0	0	0	0	0	0	0	0	0	0	0	0	0	0	0	0	0	0	0	0	0	0	0	0	0	0	0	0	0	0	0	0	0	0	0	0	0	0	0	0	0	0	0	0	0	0	0	0	0	0	0	0	0	0	0	0	0	0	0	0	0	0	0	0	0	0	0	0	0	0	0	0	0	0	0	0	0	0	0	0	0	0	0	0	0	0	0	0	0	0	0	0	0	0	0	0	0	0	0	0	0	0	0	0	0	0	0	0	0	0	0	0	0	0	0	0	0	0	0	0	0	0	0	0	0	0	0	0	0	0	0	0	0	0	8.19639e-07	0	0	0	0	0	0	0	0	0	0	0	0	0	0	0	0	0	0	0	0	0	0	0	0	0	0	0	0	0	0	0	0	0	0	0	0	0	0	0	0	0	0	0	0	0	0	0	0	0	0	0	0	0	0	0	0	0	0	0	0	0	0	0	0	0	0	0	3.14199e-07	0	0	0	0	0	0	0	0	0	0	0	0	0	0	0	0	0	0	0	0	0	1.38207e-07	0	0	0	0	0	0	0	0	1.23076e-07	0	0	0	0	0	0	0	0	0	0	0	0	0	0	0	0	0	0	0	0	0	0	0	0	0	0	0	0	0	0	0	0	0	0	9.12553e-08	0	0	0	0	0	0	0	0	0	0	0	0	0	0	0	0	0	0	0	0	0	0	0	0	0	0	0	0	0	0	0	0	0	0	0	0	0	0	0	0	4.97258e-07	0	0	0	0	0	0	0	0	0	0	0	0	0	0	0	0	0	0	0	0	0	0	0	0	0	0	0	0	0	0	0	0	0	0	0	0	0	0	0	0	0	0	0	2.39637e-07	0	0	0	0	0	0	0	0	0	0	0	0	0	0	0	0	3.23195e-07	1.87264e-07	0	7.53574e-07	0	0	0	0	0	0	0	0	0	0	0	0	0	0	0	0	0	0	0	0	0	0	0	0	0	0	0	0	0	0	0	0
d__Bacteria;p__Proteobacteria;c__Gammaproteobacteria;o__Pseudomonadales;f__Pseudomonadaceae;g__Pseudomonas_E;s__Pseudomonas_E asiatica	0	0	6.04848e-07	2.63068e-06	4.13904e-06	6.99103e-06	9.9959e-05	0.000405711	0.000542542	4.07201e-06	0	2.73691e-06	0.000117317	2.68741e-05	0.0051195	0.000339757	5.29304e-05	2.73047e-07	0.000138863	1.72299e-06	2.11197e-06	1.69266e-06	7.57639e-05	0.000194234	9.79863e-06	0	3.74276e-06	0.000217489	0.00011345	0.00015267	2.02208e-06	4.10332e-06	2.39843e-06	1.80434e-06	5.93479e-06	4.32568e-05	1.94281e-06	6.67412e-06	0.0002247	5.74135e-06	0	4.91995e-06	9.07277e-05	0.000667288	0	0.000128342	5.21721e-07	1.32516e-07	1.32079e-07	4.53412e-06	4.22913e-07	6.64616e-07	0.000231037	1.15485e-05	0	4.69281e-07	4.43338e-06	0.000719672	2.02814e-05	4.56386e-06	0	0	0.000118419	0.000174495	0.000245563	0.000195955	0.000286469	0.000306179	0.000347966	0.000338715	0.000364931	0.000473641	0.00045144	0.000489574	0.000376388	0.000503662	0.000755593	0.000555947	0.000521556	0.000571978	0.000229498	0.000496009	0.000249826	0.000430261	0.000501598	0.000478474	0.000181811	0.000253339	0.000109113	0.000117523	0.000174921	0.000222905	0.000147878	0.000272904	0.000151609	0.00026579	0	9.65806e-05	1.83955e-06	0.00011793	0.00043509	0.000270418	3.04659e-05	2.76977e-05	5.24921e-06	6.31353e-07	8.32065e-05	7.56917e-06	0	0.000351587	0.000389197	0	2.35244e-05	0.000127814	1.20687e-06	9.36851e-07	0.000354932	0	0.000236544	8.71689e-05	0.00067213	0.000119556	3.82281e-07	1.02068e-05	2.51915e-06	0.000113236	0.000547591	0.00080921	0.000268301	8.13951e-06	0.000344481	0.00033146	7.25937e-06	0	8.31048e-05	0.00148183	0	0	3.0368e-07	0.000372312	0	0.000169811	7.52737e-05	0	0.0574819	0.000128482	0	3.17408e-06	6.62679e-07	0.000989825	0.000134706	3.23689e-06	6.39042e-06	2.99018e-06	0.000364415	0.000239329	0.000228921	0.000123436	0	5.91073e-07	0	8.90956e-05	9.42922e-05	4.96707e-06	0	6.84932e-05	5.32343e-05	0.000104964	6.76093e-07	4.18973e-05	0	0.000143451	0.000105663	1.53198e-05	6.40869e-07	0.000118917	0	0	0.000148617	8.3848e-05	2.50638e-06	0	0	5.87415e-05	8.49964e-06	0	2.2785e-06	0.000859394	1.16163e-06	0	7.63919e-05	1.5776e-06	0.000192704	0.000559945	0.000704567	4.44766e-06	1.66519e-05	3.20728e-05	3.11243e-06	5.14188e-06	0.000404704	0.000295662	0.00102177	0.00127495	0.00026186	5.47275e-05	0	5.06393e-06	9.01494e-05	7.7469e-05	0.00191035	0.00467989	0.000548624	1.50774e-05	0.000257503	3.74933e-05	0.000289015	0.000238783	0	0	0.000242504	3.97063e-06	4.168e-05	9.72525e-07	2.62173e-06	4.89975e-06	9.45173e-07	0	0.000164802	6.80473e-07	0.000146425	8.42856e-06	2.9156e-06	0	0.000124168	5.72689e-05	0.000328456	0.000313372	4.72656e-06	7.31126e-07	1.40076e-06	1.28824e-05	2.26243e-05	0.000183117	0.000173504	9.3866e-05	2.90154e-05	0	4.13346e-05	1.32321e-05	0	0.00110895	6.28287e-05	0.00039796	0	1.61333e-05	1.34359e-06	7.13896e-05	8.452e-06	0.000644774	0.00349585	0	0	0	0.000158871	4.24618e-05	2.5009e-05	4.90622e-07	3.76317e-05	1.30467e-05	2.35756e-07	6.78716e-05	0.000367487	0.00200305	3.92802e-06	3.70389e-06	3.96516e-05	0.000258675	3.35198e-05	0	3.37286e-06	0.00255349	1.1795e-06	0.00244392	2.25176e-07	2.44197e-06	0.000104289	0.000281112	0.000102496	6.08671e-06	0	0.00045071	6.97822e-05	0	2.92502e-06	6.32211e-07	1.76409e-06	1.5647e-06	4.38713e-05	3.60919e-08	7.01752e-05	1.91549e-05	8.57393e-06	1.05732e-05	4.95118e-06	7.92657e-06	5.36127e-05	6.23916e-05	5.2325e-07	2.07926e-06	1.74746e-06	3.27457e-07	8.11636e-07	0	7.70279e-06	1.49175e-06	0.000237145	0.000184275	0	0.000204008	5.31143e-05	8.38998e-05	2.2481e-06	1.57443e-06	3.44149e-06	3.6927e-06	5.41705e-06	1.41649e-06	1.24889e-06	0.00158306	0.000543032	1.20457e-05	3.96008e-06	4.34127e-06	8.69454e-05	7.58621e-07	0.00073073	5.64811e-05	4.39804e-07	1.47416e-07	1.74485e-06	1.48344e-06	9.48202e-07	2.12381e-05	8.3916e-05	4.83322e-06	0	6.36164e-06	0.000162504	0.000194347	5.35745e-05	0	0	1.16234e-05	0.000353092	1.36511e-07	0.000103867	4.68373e-06	0.000141701	0.000607299	6.5783e-06	0	0.000732001	3.86949e-05	8.23893e-06	9.95119e-06	1.02211e-05	0	1.917e-06	8.50972e-07	2.26055e-06	8.18368e-06	0.00130027	0.000225753	5.71328e-06	0	0.000159436	0.000305851	0.000138835	4.91932e-05	3.84708e-06	5.51473e-07	0	7.9963e-06	0.000223377	7.81633e-06	1.43444e-06	3.38236e-06	0	0	0	5.07527e-06	1.18637e-06	1.04782e-05	5.38657e-06	3.74603e-06	2.64333e-06	4.64675e-06	2.4563e-06	1.43529e-05	2.67873e-06	1.2827e-06	2.82236e-06	1.05892e-06	3.895e-06	4.4529e-07	2.95691e-07	0	1.61327e-06	9.16695e-06	7.47898e-07	7.53201e-07	6.57964e-07	0.000208355	1.80559e-05	2.15036e-07	0.000532324	0.000398488	3.71682e-06	0	1.35168e-05	0.000363068	9.74473e-06	1.42665e-05	1.33687e-05	1.43209e-06	1.37754e-06	3.57039e-07	1.67467e-07	4.2524e-05	2.51762e-06	0.000183737	0.000360268	0.00491595	0.000140448	0.0014281	0.0158875	8.93733e-05	4.35407e-06	9.34301e-05	0	0.000654489	2.32062e-06	8.94312e-05	0.000342336	8.62215e-06	0.000145949	9.29021e-05	0.000272341	5.43645e-05	0.00623967	1.44149e-05	6.05671e-05	2.95957e-07	9.33784e-07	2.19928e-06	5.56442e-06	0.000259	1.60025e-06	9.98334e-06	0.000106219	3.35762e-06	0.000407586	0.000333396	9.43278e-07	6.85193e-05	1.70895e-06	0	1.35621e-05
d__Bacteria;p__Proteobacteria;c__Gammaproteobacteria;o__Pseudomonadales;f__Pseudomonadaceae;g__Pseudomonas_E;s__Pseudomonas_E asplenii	0	0	0	1.34457e-06	0	0	0	1.62633e-06	1.24567e-06	0	0	5.52646e-07	9.64548e-07	2.36667e-06	0	0	0	0	1.81378e-06	0	0	0	0	0	0	0	0	0	0	0	0	0	1.12185e-06	0	1.49437e-06	6.86042e-07	0	0	1.52528e-06	0	0	0	0	0	0	0	0	0	0	2.035e-06	0	0	0	0	0	0	0	1.74018e-06	0	5.50173e-05	0	0	8.39232e-07	7.01724e-07	7.03068e-07	3.92303e-07	6.16283e-07	1.16103e-06	9.39009e-07	9.49982e-07	1.31353e-06	6.89758e-07	1.18845e-06	2.92835e-06	8.99658e-06	3.59875e-06	2.28673e-06	3.07914e-06	2.90147e-06	8.92099e-07	3.42864e-06	1.96512e-06	2.86647e-06	3.40433e-06	6.71156e-06	1.71366e-06	5.01133e-07	6.46464e-07	2.14521e-06	1.0815e-06	9.54213e-07	8.64451e-07	0	8.05025e-07	0	8.53588e-07	0	1.31033e-05	0	0	0	1.05961e-06	0	0	2.47789e-06	0	0	8.66124e-07	0	0	1.56934e-06	0	0	0	0	0	0	0	0	0	0	0	0	0	0	2.72857e-06	0	0	1.9956e-06	0	1.07619e-06	1.36614e-06	0	0	9.27845e-07	2.81296e-06	0	0	0	0	0	8.37849e-07	0	0	2.31945e-05	0.000154929	0	0	0	0	9.70338e-07	0	0	0	8.87122e-07	3.01043e-06	0	0	0	0	0	0	0	0	0	0	0	0	0	0	0	5.04856e-07	0	0	0	0	0	0	0	7.06274e-07	0	0	0	0	1.88881e-06	0	0	0	0	0	0	0	0	0	1.01727e-06	0	0	5.70183e-06	0	0	0	0	5.81875e-07	2.06473e-06	1.27704e-06	0	0	0	0	0	0	2.06057e-06	2.26847e-06	4.73139e-07	6.64332e-07	7.35162e-07	2.14366e-06	0	0	0	0	0	0	0	1.60064e-06	2.50963e-06	9.75662e-07	0	8.92427e-07	0	0	8.01194e-07	9.49736e-06	0	0	0	8.61472e-07	1.02745e-06	0	1.6755e-06	0	0	0	0	0	0	0	0	0	0	0	1.49144e-06	0	0	0	9.18983e-07	0	0	5.04018e-07	2.05418e-06	4.78515e-07	0	0	0	1.08769e-06	0.00115073	0	1.88072e-06	0	8.97707e-07	0	9.61477e-07	6.53427e-06	1.62858e-06	0	1.35334e-06	1.34145e-06	3.76018e-06	0	0	0	2.03195e-06	0	1.18608e-06	0	0	9.25752e-07	2.79454e-05	0	0	0	1.36804e-06	0	0	0	0	8.69736e-06	8.16363e-07	0	0	2.0816e-06	1.32226e-06	1.40052e-06	0	0	2.87631e-06	0	1.82141e-06	0	0	0	0	1.26615e-06	0	0	0	1.26064e-06	0	0	0	0	0	2.3605e-06	0	0	0	1.13728e-06	0	5.87711e-07	1.36148e-06	0	7.27761e-06	0	5.67704e-07	4.35635e-07	0	2.81671e-06	2.33393e-06	0	0	0	0	0	1.59917e-06	8.99718e-07	0	0	4.54403e-07	0	9.95034e-06	0	0	0	0	0	0	0	0	0	1.06784e-06	2.43523e-05	0	6.14348e-05	0	9.38612e-07	0	5.28026e-07	0	0	2.50564e-06	8.69442e-07	0	1.37185e-05	1.24765e-06	0	0	0	0	1.15228e-06	0	0	0	0	1.13718e-05	0	0	0	0	0	0	0	1.10048e-05	0	6.24719e-07	0	0	0	0	0	1.33333e-06	9.06043e-07	0	0	0	0	0	0	0	0	0	0	0	0	0	0	0	2.72887e-05	5.552e-07	0	0	0	1.99051e-06	1.1056e-06	0	1.11406e-06	0	0	0	0	0	0	1.70236e-06	1.03525e-06	2.93568e-06	1.12358e-06	0	9.35117e-06	0	0	0	0	2.282e-06	5.24662e-06	1.09425e-05	5.44885e-06	1.15296e-06	0	0	2.5048e-07	1.42689e-06	3.34023e-05	1.43653e-06	9.67947e-05	0	0	0	0	1.24126e-06	2.07524e-05	2.1346e-06	1.10446e-06	2.02787e-06	1.47756e-06	0	0	0	0	0	0
d__Bacteria;p__Proteobacteria;c__Gammaproteobacteria;o__Pseudomonadales;f__Pseudomonadaceae;g__Pseudomonas_E;s__Pseudomonas_E asplenii_A	0	0	0	0	0	0	0	0	0	0	0	0	0	0	0	0	0	0	0	0	0	0	0	0	0	0	0	0	0	0	0	0	0	0	0	0	0	0	0	0	0	0	0	0	0	0	0	0	0	0	0	0	0	0	0	0	0	0	0	1.36916e-07	0	0	0	0	0	0	5.86936e-08	0	0	0	0	1.55752e-07	0	0	0	0	0	0	0	0	0	6.83521e-07	0	0	0	0	0	0	0	0	0	0	0	0	0	0	0	0	0	0	0	0	0	0	0	0	0	0	0	0	0	0	0	0	0	0	0	0	0	0	0	0	0	0	0	0	0	0	0	0	0	0	0	0	0	0	0	0	0	0	0	0	0	0	0	0	0	0	0	0	0	0	0	0	0	0	0	0	0	0	0	0	0	0	0	0	0	0	0	0	0	0	0	0	0	0	0	0	0	0	0	0	0	0	0	0	0	0	0	0	0	0	0	0	0	0	0	1.42546e-07	0	0	0	0	0	0	0	0	0	0	0	0	0	0	0	0	0	0	0	0	0	0	0	0	0	0	0	0	0	0	0	0	0	0	0	0	0	0	0	0	0	0	0	0	0	0	0	0	0	0	0	0	0	0	0	0	0	0	0	0	0	0	0	0	0	0	0	0	0	0	0	0	0	0	0	0	0	0	0	0	0	0	0	0	0	3.12126e-07	0	0	0	1.65848e-07	0	0	0	5.948e-08	0	0	0	0	0	0	0	0	0	0	0	0	0	0	0	0	0	0	0	0	0	0	0	0	0	0	0	0	0	0	0	0	0	0	0	0	0	0	0	0	0	0	0	0	0	0	0	0	0	0	0	0	0	0	0	0	0	0	0	0	0	0	0	0	0	0	0	0	0	0	0	0	0	0	0	0	0	0	0	0	4.97258e-07	0	0	0	0	0	0	0	0	0	0	0	0	0	0	0	0	0	0	0	0	0	0	0	0	0	0	0	0	0	0	0	0	0	0	0	0	0	0	0	0	0	0	0	0	0	0	0	0	0	0	0	0	0	0	0	0	0	0	0	0	1.15811e-06	0	0	1.9867e-06	0	0	0	0	0	0	0	0	0	0	0	0	0	0	0	0	0	0	0	0	0	0	0	0	0	0	0	0	0	0	0	0
d__Bacteria;p__Proteobacteria;c__Gammaproteobacteria;o__Pseudomonadales;f__Pseudomonadaceae;g__Pseudomonas_E;s__Pseudomonas_E atacamensis	0	0	0	0	0	0	0	0	0	0	0	0	0	0	0	0	0	0	0	0	0	0	0	0	0	0	0	0	0	0	0	0	0	0	0	0	0	0	0	0	0	0	0	0	0	0	0	0	0	0	0	0	0	0	0	0	0	0	0	0	0	0	0	0	0	0	0	0	0	0	0	0	0	0	0	0	0	0	0	0	0	0	0	0	0	0	0	0	0	0	0	0	0	0	0	0	0	0	0	0	0	0	0	0	0	0	0	0	0	0	0	0	0	0	0	0	0	0	0	0	0	0	0	0	0	0	0	0	0	0	0	0	0	0	0	0	0	0	0	0	0	0	0	0	0	0	0	0	0	0	0	0	0	0	0	0	0	0	0	0	0	0	0	0	0	0	0	0	0	0	0	0	0	0	0	0	0	0	0	0	0	0	0	0	0	0	0	0	0	0	0	0	0	0	0	0	0	2.13819e-07	0	0	0	0	0	0	0	0	0	0	0	0	0	0	0	0	0	0	0	0	0	0	0	0	0	0	0	0	0	0	0	0	0	0	0	0	0	0	0	0	0	0	0	0	0	0	0	0	0	0	0	0	0	0	0	0	0	0	0	0	0	0	0	0	0	0	0	0	0	0	0	0	0	0	0	0	0	0	0	0	0	0	0	0	0	0	0	0	0	0	0	0	0	0	0	0	0	0	0	0	0	0	0	0	0	0	0	0	0	0	0	0	0	0	0	0	0	0	0	0	0	0	0	0	0	0	0	0	0	0	0	0	0	0	0	0	0	0	0	0	0	0	0	0	0	0	0	0	0	0	0	0	0	0	0	0	0	0	0	0	0	0	0	0	0	0	0	0	0	0	0	0	0	0	0	0	0	0	0	0	0	0	0	0	0	0	0	0	0	0	0	0	0	0	0	0	0	0	0	0	0	0	0	0	0	0	0	0	0	0	0	0	0	0	0	0	0	0	0	0	0	0	0	0	0	0	0	0	0	0	0	0	0	0	0	0	0	0	5.48054e-07	0	0	0	0	0	0	0	0	0	0	0	0	0	0	0	0	0	0	0	0	0	0	0	0	0	0	0	0	0	0	0	0
d__Bacteria;p__Proteobacteria;c__Gammaproteobacteria;o__Pseudomonadales;f__Pseudomonadaceae;g__Pseudomonas_E;s__Pseudomonas_E azotoformans	0	0	0	0	0	0	0	0	0	0	0	0	0	0	0	0	0	0	0	0	0	0	0	0	0	0	0	0	0	0	0	0	0	0	2.391e-06	0	0	0	0	0	0	0	0	0	0	0	0	0	0	0	0	0	0	0	0	0	0	0	0	3.33162e-06	0	0	0	0	0	0	4.0792e-06	0	0	0	0	4.3388e-06	0	0	0	0	0	0	0	0	0	3.50305e-06	0	0	0	0	0	0	0	0	0	0	0	0	0	0	0	0	0	0	0	0	0	0	0	0	0	0	0	0	0	0	0	0	0	0	0	0	0	0	0	0	0	0	0	0	0	0	0	0	0	0	0	0	0	0	0	0	0	0	0	0	0	0	0	0	0	0	0	0	0	0	0	0	0	0	0	0	0	0	0	0	0	0	0	0	0	0	0	0	0	0	0	0	0	0	0	0	0	0	0	0	0	0	0	0	0	0	0	0	0	0	0	0	0	0	0	0.000166066	0	0	0	0	0	0	0	0	0	0	0	0	0	0	0	0	0	0	0	0	0	0	0	0	0	0	0	0	0	0	0	0	0	0	0	0	0	0	0	0	0	0	0	0	0	0	0	0	0	0	0	0	0	0	0	0	0	0	0	0	0	0	0	0	0	0	0	1.99741e-05	0	0	0	0	0	0	0	0	0	0	0	0	0	0	0	0	0	1.99761e-06	0	0	0	1.4954e-05	0	0	0	8.05954e-06	0	0	0	0	1.23076e-07	0	0	0	0	0	0	0	0	0	0	0	0	0	0	0	0	0	0	0	0	0	0	0	0	0	0	0	0	0	0	0	0	0	0	2.28138e-08	0	0	0	0	0	0	0	0	0	0	0	0	0	0	0	0	0	0	0	0	0	0	0	0	0	0	0	0	0	0	0	0	0	0	0	0	0	0	1.02594e-05	0	0.000235612	0	0	0	0	0	0	0	0	0	0	4.35864e-06	0	0	0	0	0	0	0	0	0	0	0	0	0	0	0	0	0	0	0	0	0	0	0	0	0	0	0	0	0	0	0	0	0	0	0	0	0	0	0	0	0	0	0	0	0	0	0	0	0	8.97673e-05	1.28677e-05	0	0.000596933	0	0	0	0	0	0	0	0	0	0	0	0	0	0	0	0	0	0	0	0	0	0	0	0	0	4.52698e-05	0	0	0	0	0	0
d__Bacteria;p__Proteobacteria;c__Gammaproteobacteria;o__Pseudomonadales;f__Pseudomonadaceae;g__Pseudomonas_E;s__Pseudomonas_E azotoformans_A	0	0	0	0	0	0	0	0	0	0	0	0	0	0	0	0	0	0	0	0	0	0	0	0	0	0	0	0	0	0	0	0	0	0	3.5438e-06	0	0	0	0	0	0	0	0	0	0	0	0	0	0	0	0	0	0	0	0	0	0	0	0	1.14096e-07	0	0	0	0	0	0	2.64121e-07	0	0	0	0	2.67003e-07	0	0	0	0	0	0	0	0	0	0	0	0	0	0	0	0	0	0	0	0	0	0	0	0	0	0	0	0	0	0	0	0	0	0	0	0	0	0	0	0	0	0	0	0	0	0	0	0	0	0	0	0	0	0	0	0	0	0	0	0	0	0	0	0	0	0	0	0	0	0	0	0	0	0	0	0	0	0	0	0	0	0	0	0	0	0	0	0	0	0	0	0	0	0	0	0	0	0	0	0	0	0	0	0	0	0	0	0	0	0	0	0	0	0	0	0	0	0	0	0	0	0	0	0	0	1.42546e-07	0	0	0	0	0	0	0	0	0	0	0	0	0	0	0	0	0	0	0	0	0	0	0	0	0	0	0	0	0	0	0	0	0	0	0	0	0	0	0	0	0	0	0	0	0	0	0	0	0	0	0	0	0	0	0	0	0	0	0	0	0	0	0	0	0	0	0	4.48856e-08	0	0	0	0	0	0	0	0	0	0	0	0	0	0	0	0	0	1.87276e-07	0	0	0	8.2924e-08	0	0	0	8.59487e-06	0	0	0	0	1.23076e-07	0	0	0	0	0	0	0	0	0	0	0	0	0	0	0	0	0	0	0	0	0	0	0	0	0	0	0	0	0	0	0	0	0	0	1.14069e-07	0	0	0	0	0	0	0	0	0	0	0.000590689	0	0	0	0	0	0	0	0	0	0	0	0	0	0	0	0	0	0	0	0	0	0	0	0	0	0	0	3.47777e-07	0	5.85009e-08	0	0	0	0	0	0	0	0	0	0	0	0	0	0	0	0	0	0	0	0	0	0	0	0	0	0	0	0	0	0	0	0	0	0	0	0	0	0	0	0	0	0	0	0	0	0	0	0	0	0	0	0	0	0	0	0	0	0	0	0	5.38658e-08	1.3376e-07	0	4.1104e-07	0	0	0	0	0	0	0	0	0	0	0	0	0	0	0	0	0	0	0	0	0	0	0	0	0	1.57187e-07	0	0	0	0	0	0
d__Bacteria;p__Proteobacteria;c__Gammaproteobacteria;o__Pseudomonadales;f__Pseudomonadaceae;g__Pseudomonas_E;s__Pseudomonas_E azotoformans_B	0	0	0	0	0	0	0	0	0	0	0	0	0	0	0	0	0	0	0	0	0	0	0	0	0	0	0	0	0	0	0	0	0	0	0	0	0	0	0	0	0	0	0	0	0	0	0	0	0	0	0	0	0	0	0	0	0	0	0	7.98675e-07	0	0	0	0	0	0	0	0	0	0	0	0	0	0	0	0	0	0	0	0	0	0	0	0	0	0	0	0	0	0	0	0	0	0	0	0	0	0	0	0	0	0	0	0	0	0	0	0	0	0	0	0	0	0	0	0	0	0	0	0	0	0	0	0	0	0	0	0	0	0	0	0	0	0	0	0	0	0	0	0	0	0	0	0	0	0	0	0	0	0	0	0	0	0	0	0	0	0	0	0	0	0	0	0	0	0	0	0	0	0	0	0	0	0	0	0	0	0	0	0	0	0	0	0	0	0	0	0	0	0	0	0	0	0	0	0	0	3.56365e-07	0	0	0	0	0	0	0	0	0	0	0	0	0	0	0	0	0	0	0	0	0	0	0	0	0	0	0	0	0	0	0	0	0	0	0	0	0	0	0	0	0	0	0	0	0	0	0	0	0	0	0	0	0	0	0	0	0	0	0	0	0	0	0	0	0	0	0	3.14199e-07	0	0	0	0	0	0	0	0	0	0	0	0	0	0	0	0	0	5.30615e-07	0	0	0	3.04055e-07	0	0	0	4.1636e-07	0	0	0	0	1.9405e-05	0	0	0	0	0	0	0	0	0	0	0	0	0	0	0	0	0	0	0	0	0	0	0	0	0	0	0	0	0	0	0	0	0	0	4.56277e-06	0	0	0	0	0	0	0	0	0	0	0	0	0	0	0	0	0	0	0	0	0	0	0	0	0	0	0	0	0	0	0	0	0	0	0	0	0	0	1.15926e-07	0	9.65265e-07	0	0	0	0	0	0	0	0	0	0	0	0	0	0	0	0	0	0	0	0	0	0	0	0	0	0	0	0	0	0	0	0	0	0	0	0	0	0	0	0	0	0	0	0	0	0	0	0	0	0	0	0	0	0	0	0	0	0	0	0	2.15463e-07	5.61791e-07	0	6.16561e-07	0	0	0	0	0	0	0	0	0	0	0	0	0	0	0	0	0	0	0	0	0	0	0	0	0	3.45811e-07	0	0	0	0	0	0
d__Bacteria;p__Proteobacteria;c__Gammaproteobacteria;o__Pseudomonadales;f__Pseudomonadaceae;g__Pseudomonas_E;s__Pseudomonas_E baetica	0	0	0	0	0	0	0	0	0	0	0	0	0	0	0	0	0	0	0	0	0	0	0	0	0	0	0	0	0	0	0	0	0	0	8.11231e-07	0	0	0	0	0	0	0	0	0	0	0	0	0	0	0	0	0	0	0	0	0	0	0	0	1.48325e-06	0	0	0	0	0	0	7.7769e-07	0	0	0	0	9.12261e-07	0	0	0	0	0	0	0	0	0	1.62336e-06	0	0	0	0	0	0	0	0	0	0	0	0	0	0	0	0	0	0	0	0	0	0	0	0	0	0	0	0	0	0	0	0	0	0	0	0	0	0	0	0	0	0	0	0	0	0	0	0	0	0	0	0	0	0	0	0	0	0	0	0	0	0	1.15014e-06	0	0	0	0	0	0	0	0	0	0	0	0	0	0	0	0	0	0	0	0	0	0	0	0	0	0	0	0	0	0	0	0	0	0	0	0	0	0	0	0	0	0	0	0	0	0	0	0	0	0	0	0	1.31855e-06	0	0	0	0	0	0	0	0	0	0	0	0	0	0	0	0	0	0	9.24714e-07	0	0	0	0	0	0	0	0	0	0	0	0	0	0	0	7.21684e-07	0	0	0	0	0	0	0	0	0	0	0	0	0	0	0	0	0	0	0	0	0	0	0	0	0	0	0	0	0	0	0	0	6.73284e-07	0	0	0	0	0	0	0	0	0	0	0	0	0	0	0	0	0	9.36379e-07	0	0	0	3.59337e-07	0	0	0	9.21941e-07	0	0	0	0	2.58459e-06	0	0	0	1.32465e-06	0	0	0	0	0	0	0	0	0	0	0	0	0	0	0	0	0	0	0	0	0	0	0	0	0	0	0	0	7.09102e-07	0	9.58181e-07	0	0	0	0	0	0	0	0	0	0	0	0	0	0	0	0	0	0	0	0	0	0	0	0	0	0	0	0	0	0	8.79885e-07	0	0	0	0	0	0	0	9.27405e-07	0	4.68007e-07	0	0	0	0	0	0	0	0	0	0	5.24348e-07	0	0	0	0	0	0	0	0	0	0	0	0	0	0	0	0	0	0	0	0	0	0	0	0	0	0	0	0	0	0	0	0	6.29047e-07	0	0	0	0	0	0	0	0	0	0	0	0	0	0	0	0	1.64291e-06	5.35039e-07	0	4.48719e-06	0	0	0	0	1.67871e-06	0	0	0	0	0	0	0	0	0	0	3.75416e-07	0	0	0	0	0	0	0	0	0	3.14374e-07	0	0	0	0	0	0
d__Bacteria;p__Proteobacteria;c__Gammaproteobacteria;o__Pseudomonadales;f__Pseudomonadaceae;g__Pseudomonas_E;s__Pseudomonas_E baltica	0	0	0	0	0	0	0	0	0	0	0	0	0	0	0	0	0	0	0	0	0	0	0	0	0	0	0	0	0	0	0	0	0	0	0	0	0	0	0	0	0	0	0	0	0	0	0	0	0	0	0	0	0	0	0	0	0	0	0	0	0	0	0	0	0	0	0	0	0	0	0	0	0	0	0	0	0	0	0	0	0	0	0	0	0	0	0	0	0	0	0	0	0	0	0	0	0	0	0	0	0	0	0	0	0	0	0	0	0	0	0	0	0	0	0	0	0	0	0	0	0	0	0	0	0	0	0	0	0	0	0	0	0	0	0	0	0	0	0	0	0	0	0	0	0	0	0	0	0	0	0	0	0	0	0	0	0	0	0	0	0	0	0	0	0	0	0	0	0	0	0	0	0	0	0	0	0	0	0	0	0	0	0	0	0	0	0	0	0	0	0	0	0	0	0	0	0	4.27638e-07	0	0	0	0	0	0	0	0	0	0	0	0	0	0	0	0	0	0	0	0	0	0	0	0	0	0	0	0	0	0	0	0	0	0	0	0	0	0	0	0	0	0	0	0	0	0	0	0	0	0	0	0	0	0	0	0	0	0	0	0	0	0	0	0	0	0	0	0	0	0	0	0	0	0	0	0	0	0	0	0	0	0	0	0	0	0	0	0	0	0	0	0	0	0	0	0	0	0	0	0	0	0	0	0	0	0	0	0	0	0	0	0	0	0	0	0	0	0	0	0	0	0	0	0	0	0	0	0	0	0	0	0	0	0	0	0	0	0	0	0	0	0	0	0	0	0	0	0	0	0	0	0	0	0	0	0	0	0	0	0	0	0	0	0	0	0	0	0	0	0	0	0	0	0	0	0	0	0	0	0	0	0	0	0	0	0	0	0	0	0	0	0	0	0	0	0	0	0	0	0	0	0	0	0	0	0	0	0	0	0	0	0	0	0	0	0	0	0	0	0	0	0	0	0	0	0	0	0	0	0	0	0	0	0	0	2.96262e-07	0	0	8.56334e-07	0	0	0	0	0	0	0	0	0	0	0	0	0	0	0	0	0	0	0	0	0	0	0	0	0	0	0	0	0	0	0	0
d__Bacteria;p__Proteobacteria;c__Gammaproteobacteria;o__Pseudomonadales;f__Pseudomonadaceae;g__Pseudomonas_E;s__Pseudomonas_E batumici	0	0	0	0	0	0	0	0	0	0	0	0	0	0	0	0	0	0	0	0	0	0	0	0	0	0	0	0	0	0	0	0	0	0	0	0	0	0	0	0	0	0	0	0	0	0	0	0	0	0	0	0	0	0	0	0	0	0	0	0	0	0	0	0	0	0	0	0	0	0	0	0	0	0	0	0	0	0	0	0	0	0	0	0	0	0	0	0	0	0	0	0	0	0	0	0	0	0	0	0	0	0	0	0	0	0	0	0	0	0	0	0	0	0	0	0	0	0	0	0	0	0	0	0	0	0	0	0	0	0	0	0	0	0	0	0	0	0	0	0	0	0	0	0	0	0	0	0	0	0	0	0	0	0	0	0	0	0	0	0	0	0	0	0	0	0	0	0	0	0	0	0	0	0	0	0	0	0	0	0	0	0	0	0	0	0	0	0	0	0	0	0	0	0	0	0	0	1.60364e-06	0	0	0	0	0	0	0	0	0	0	0	0	0	0	0	0	0	0	0	0	0	0	0	0	0	0	0	0	0	0	0	0	0	0	0	0	0	0	0	0	0	0	0	0	0	0	0	0	0	0	0	0	0	0	0	0	0	0	0	0	0	0	0	0	0	0	0	0	0	0	0	0	0	0	0	0	0	0	0	0	0	0	0	0	0	0	0	0	0	0	0	0	0	0	0	0	0	0	0	0	0	0	0	0	0	0	0	0	0	0	0	0	0	0	0	0	0	0	0	0	0	0	0	0	0	0	0	0	0	0	0	0	0	0	0	0	0	0	0	0	0	0	0	0	0	0	0	0	0	0	0	0	0	0	0	0	0	0	0	0	0	0	0	0	0	0	0	0	0	0	0	0	0	0	0	0	0	0	0	0	0	0	0	0	0	0	0	0	0	0	0	0	0	0	0	0	0	0	0	0	0	0	0	0	0	0	0	0	0	0	0	0	0	0	0	0	0	0	0	0	0	0	0	0	0	0	0	0	0	0	0	0	0	0	0	1.75064e-06	0	0	1.71267e-06	0	0	0	0	0	0	0	0	0	0	0	0	0	0	0	0	0	0	0	0	0	0	0	0	0	0	0	0	0	0	0	0
d__Bacteria;p__Proteobacteria;c__Gammaproteobacteria;o__Pseudomonadales;f__Pseudomonadaceae;g__Pseudomonas_E;s__Pseudomonas_E benzenivorans	0	0	0	4.64754e-06	0	1.51825e-06	0	2.57833e-06	3.63024e-06	0	0	1.23687e-06	1.43304e-06	6.29035e-06	0	0	0	0	5.04231e-06	0	0	2.12865e-06	0	2.98873e-06	0	0	0	1.58817e-06	0	0	0	1.24229e-06	1.89554e-06	6.19952e-06	3.4584e-06	3.17746e-06	0	0	1.91265e-06	0	0	0	0	1.93137e-06	0	0	6.84759e-07	0	2.83969e-06	4.03429e-06	2.57592e-06	0	1.69043e-06	0	0	0	0	4.64047e-06	0	1.55171e-06	0	0	1.41801e-06	3.27471e-06	3.29164e-06	2.00075e-06	3.12543e-06	3.67658e-06	3.04543e-06	3.00317e-06	5.91087e-06	5.00631e-06	8.8709e-06	1.21758e-05	4.53501e-05	1.47222e-05	2.47539e-05	1.76646e-05	1.3835e-05	5.45964e-06	1.93552e-05	8.62946e-06	2.02359e-05	1.14509e-05	2.38986e-05	7.97512e-06	2.00453e-06	2.38694e-06	3.60785e-06	2.09745e-06	1.74485e-06	3.02558e-06	1.63242e-06	1.38004e-06	0	2.38416e-06	0	1.46976e-06	0	0	0	8.72616e-07	0	0	1.23894e-06	0	0	3.7281e-06	0	0	2.90982e-06	0	0	0	0	0	0	0	0	0	0	0	0	0	1.61151e-06	1.97462e-06	0	0	1.28289e-06	0	1.42658e-06	1.90284e-06	3.82878e-06	0	1.22877e-06	0	0	0	0	0	0	1.96797e-06	0	0	0	3.19606e-06	0	0	0	0	0	1.53752e-06	0	0	1.63039e-06	1.64857e-06	0	0	0	0	0	0	0	0	0	0	0	0	0	0	0	1.77902e-06	1.09307e-06	0	0	0	0	0	0	1.1477e-06	1.10129e-06	0	0	0	1.6232e-06	0	0	0	0	0	0	0	0	0	1.81875e-06	0	7.82469e-07	2.77964e-06	0	0	1.89439e-06	0	0	2.61013e-06	1.539e-06	0	0	0	0	0	0	1.00219e-05	1.28218e-06	2.30261e-06	2.69424e-06	8.45437e-07	3.3626e-06	0	0	0	0	0	0	3.66318e-06	4.30516e-06	8.72394e-06	4.3295e-06	0	2.41286e-06	0	0	2.37153e-06	0	0	0	1.2063e-06	2.55831e-06	1.94952e-06	0	5.30066e-06	3.00163e-06	1.6026e-06	1.28389e-06	1.64812e-06	0	3.60576e-06	0	0	0	0	0	1.37845e-06	0	0	0	0	0	0	9.30496e-07	3.49211e-06	0	0	0	0	1.52956e-06	0	0	3.96586e-06	2.92133e-06	3.20182e-06	1.80747e-06	2.4911e-06	1.90427e-06	6.92146e-06	0	2.92037e-06	3.47198e-06	1.71801e-06	0	0	0	0	0	3.74552e-06	0	2.4691e-06	1.31742e-06	1.87961e-06	0	0	0	1.66544e-06	0	0	0	1.86151e-06	2.05126e-06	4.49e-06	2.33181e-06	0	3.37472e-06	0	3.5867e-06	0	0	0	0	3.27854e-06	0	1.65636e-06	0	2.49686e-06	2.56477e-06	0	0	0	0	0	0	0	0	0	8.24302e-07	0	1.61149e-06	0	2.06506e-06	0	7.34639e-07	1.07784e-06	0	1.68822e-06	0	8.34859e-07	3.15835e-06	0	7.59562e-07	2.47397e-06	2.05242e-06	0	2.31459e-06	0	0	2.525e-06	3.56427e-06	0	0	1.04862e-06	0	2.09685e-05	1.85401e-06	0	0	0	0	0	0	0	0	2.41536e-06	0	0	1.44552e-06	0	1.32101e-06	0	0	0	0	5.05856e-06	2.40546e-06	0	2.16453e-06	1.03376e-06	0	0	0	0	4.78638e-06	0	1.09378e-06	5.08581e-06	0	1.40918e-06	0	0	0	0	0	0	0	1.73363e-06	0	1.47661e-06	0	6.05419e-07	0	0	0	1.43137e-05	1.11483e-05	1.25597e-06	1.69341e-06	0	1.3431e-06	0	0	0	0	0	0	1.25533e-06	0	0	0	0	0	7.88969e-07	0	0	0	6.82459e-07	2.23692e-06	1.55634e-06	4.98396e-06	0	0	0	0	0	0	5.34189e-06	5.66345e-06	5.25191e-06	8.29311e-07	0	8.6661e-06	0	0	0	0	1.20658e-06	1.463e-06	4.66069e-06	5.71138e-05	1.98009e-06	0	0	1.70782e-06	7.27713e-06	0	5.94427e-07	1.53295e-06	0	0	0	0	0	7.62022e-07	1.24792e-06	0	3.82304e-06	1.54043e-06	3.62387e-06	0	0	0	0	0
d__Bacteria;p__Proteobacteria;c__Gammaproteobacteria;o__Pseudomonadales;f__Pseudomonadaceae;g__Pseudomonas_E;s__Pseudomonas_E bijieensis	0	0	0	0	0	0	0	0	0	0	0	0	0	0	0	0	0	0	0	0	0	0	0	0	0	0	0	0	0	0	0	0	0	0	0.00574659	0	0	0	0	0	0	0	0	0	0	0	0	0	0	0	0	0	0	0	0	0	0	0	0	0.00190427	0	0	0	0	0	0	0.00195715	0	0.00171562	0	0	0.00169567	0	0	0	0	0	0	0	0	0	0.00118292	0	0	0	0	0	0	0	0	0	0	0	0	0	0	0	0	0	0	0	0	0	0	0	0	0	0	0	0	0	0	0	0	0	0	0	0	0	0	0	0	0	0	0	0	0	0	0	0	0	0	0	0	0	0	0	0	0	0	0	0	0	0	0	0	0	0	0	0	0	0	0	0	0	0	0	0	0	0	0	0	0	0	0	0	0	0	0	0	0	0	0	0	0	0	0	0	0	0	0	0	0	0	0	0	0	0	0	0	0	0	0	0	0	0	0	0.00206966	0	0	0	0	0	0	0	0	0	0	0	0	0	0	0	0	0	0	0.00316114	0	0	0	0	0	0	0	0	0	0	0	0	0	0	0	0	0	0	0	0	0	0	0	0	0	0	0	0	0	0	0	0	0	0	0	0	0	0	0	0	0	0	0	0	0	0	0	0	0.00283753	0	0	0	0	0	0	0	0	0	0	0	0	0	0	0	0	0	0.00338217	0	0	0	0.00215249	0	0	0	0.00133994	0	0	0	0	0.00409186	0	0	0	0.0048471	0	0	0	0	0	0	0	0	0	0	0	0	0	0	0	0	0	0	0	0	0	0	0	0	0	0	0	0	0	0	0.00082561	0	0	0	0	0	0	0	0	0	0	0	0	0	0	0	0	0	0	0	0	0	0	0	0	0	0	0	0	0	0	0.00180433	0	0	0	0	0	0	0	0	0	0.00143728	0	0	0	0	0	0	0	0	0	0	0.00114137	0	0	0	0	0	0	0	0	0	0	0	0	0	0	0	0	0	0	0	0	0	0	0	0	0	0	0	0	0	0	0	0	0.000376919	0	0	0	0	0	0	0	0	0	0	0	0	0	0	0	0	0.000643319	0.000802318	0	0.0030045	0	0	0	0	0.000952697	0	0	0	0	0	0	0	0	0	0	0.000848408	0	0	0	0	0	0	0	0	0	0.00122889	0	0	0	0	0	0
d__Bacteria;p__Proteobacteria;c__Gammaproteobacteria;o__Pseudomonadales;f__Pseudomonadaceae;g__Pseudomonas_E;s__Pseudomonas_E borbori	0	0	0	3.44911e-06	0	0	0	0	0	0	0	0	2.01177e-06	5.04474e-06	0	0	0	0	0	0	0	0	0	0	0	0	0	0	0	0	0	0	2.32106e-06	0	2.68987e-06	2.49142e-06	0	0	0	0	0	0	0	0	0	0	0	0	0	3.67727e-06	0	0	0	0	0	0	0	1.12386e-06	0	0	0	0	0	2.23883e-06	2.52466e-06	0	2.33307e-06	1.60332e-06	3.52763e-06	2.11448e-06	2.65989e-06	1.66877e-06	4.96601e-06	3.96868e-06	1.26687e-05	6.70677e-06	9.20409e-06	5.3885e-06	3.85683e-06	2.71198e-06	5.36416e-06	2.36384e-06	4.91394e-06	4.44884e-06	7.48248e-06	3.26255e-06	0	1.5913e-06	0	0	0	0	0	0	0	0	0	1.14591e-06	0	0	0	0	0	0	5.21661e-07	0	0	2.52306e-06	0	0	8.82755e-07	0	0	0	0	0	0	0	0	0	0	0	0	0	0	2.44135e-06	0	0	0	0	1.30144e-06	4.63512e-07	0	0	2.48261e-06	0	0	0	0	0	0	1.44188e-06	0	0	0	5.79286e-06	0	0	0	0	0	0	0	0	0	0	0	0	0	0	0	0	0	0	0	0	0	0	0	0	0	0	0	0	0	0	0	0	0	0	0	0	0	0	0	0	0	0	0	0	0	0	0	0	0	0	0	2.13819e-06	0	0	0	0	0	0	0	0	0	0	0	0	0	2.66938e-06	0	0	2.17753e-06	0	1.05081e-06	0	0	0	0	0	0	0	2.53894e-06	6.13464e-06	2.8965e-06	0	2.80949e-06	0	0	0	0	0	0	0	0	1.92317e-06	0	2.65033e-06	0	0	0	0	0	0	0	0	0	0	0	0	0	0	0	0	0	0	0	1.91724e-06	0	0	0	0	0	0	0	4.29295e-06	0	4.1893e-06	0	2.92814e-06	0	4.02055e-06	0	2.01815e-06	5.0896e-06	0	0	0	0	0	0	2.77793e-06	0	0	0	7.46316e-07	0	0	0	7.7324e-07	0	0	0	0	3.77433e-06	2.65318e-06	0	0	3.02778e-06	0	0	0	0	0	0	2.88114e-06	0	0	0	0	2.75956e-06	0	0	0	0	0	0	0	0	0	0	0	0	0	0	0	0	7.09102e-07	0	0	0	0	1.99666e-06	0	0	5.60143e-07	0	0	0	0	0	0	1.14195e-06	0	0	0	0	5.04798e-06	0	0	0	0	0	0	0	0	0	2.05941e-06	0	0	0	0	0	0	0	0	0	7.42237e-06	1.65194e-06	0	8.19013e-07	8.55529e-07	0	0	0	0	3.36819e-06	0	0	0	0	1.34364e-06	0	0	0	0	0	0	0	0	0	0	0	0	0	0	0	1.05882e-05	1.7333e-06	0	0	0	0	0	0	0	0	0	0	0	0	0	0	0	0	0	0	0	0	0	2.33976e-06	0	2.72652e-06	0	0	0	0	0	0	0	0	2.34316e-06	0	0	4.28167e-06	0	0	0	0	5.50828e-07	0	1.14829e-06	0	0	0	0	4.7819e-07	4.04285e-06	0	0	0	0	0	0	0	0	0	0	0	0	7.2306e-07	0	0	0	0	0	0
d__Bacteria;p__Proteobacteria;c__Gammaproteobacteria;o__Pseudomonadales;f__Pseudomonadaceae;g__Pseudomonas_E;s__Pseudomonas_E brassicacearum	0	0	0	0	0	0	0	0	0	0	0	0	0	0	0	0	0	0	0	0	0	0	0	0	0	0	0	0	0	0	0	0	0	0	0	0	0	0	0	0	0	0	0	0	0	0	0	0	0	0	0	0	0	0	0	0	0	0	0	0	0	0	0	0	0	0	0	0	0	0	0	0	0	0	0	0	0	0	0	0	0	0	0	0	0	0	0	0	0	0	0	0	0	0	0	0	0	0	0	0	0	0	0	0	0	0	0	0	0	0	0	0	0	0	0	0	0	0	0	0	0	0	0	0	0	0	0	0	0	0	0	0	0	0	0	0	0	0	0	0	0	0	0	0	0	0	0	0	0	0	0	0	0	0	0	0	0	0	0	0	0	0	0	0	0	0	0	0	0	0	0	0	0	0	0	0	0	0	0	0	0	0	0	0	0	0	0	0	0	0	0	0	0	0	0	0	0	3.56365e-08	0	0	0	0	0	0	0	0	0	0	0	0	0	0	0	0	0	0	0	0	0	0	0	0	0	0	0	0	0	0	0	0	0	0	0	0	0	0	0	0	0	0	0	0	0	0	0	0	0	0	0	0	0	0	0	0	0	0	0	0	0	0	0	0	0	0	0	0	0	0	0	0	0	0	0	0	0	0	0	0	0	0	0	0	0	0	0	0	0	0	0	0	0	0	0	0	0	0	0	0	0	0	0	0	0	0	0	0	0	0	0	0	0	0	0	0	0	0	0	0	0	0	0	0	0	0	0	0	0	0	0	0	0	0	0	0	0	0	0	0	0	0	0	0	0	0	0	0	0	0	0	0	0	0	0	0	0	0	0	0	0	0	0	0	0	0	0	0	0	0	0	0	0	0	0	0	0	0	0	0	0	0	0	0	0	0	0	0	0	0	0	0	0	0	0	0	0	0	0	0	0	0	0	0	0	0	0	0	0	0	0	0	0	0	0	0	0	0	0	0	0	0	0	0	0	0	0	0	0	0	0	0	0	0	0	0	0	0	5.138e-07	0	0	0	0	0	0	0	0	0	0	0	0	0	0	0	0	0	0	0	0	0	0	0	0	0	0	0	0	0	0	0	0
d__Bacteria;p__Proteobacteria;c__Gammaproteobacteria;o__Pseudomonadales;f__Pseudomonadaceae;g__Pseudomonas_E;s__Pseudomonas_E brassicacearum_A	0	0	0	0	0	0	0	0	0	0	0	0	0	0	0	0	0	0	0	0	0	0	0	0	0	0	0	0	0	0	0	0	0	0	0	0	0	0	0	0	0	0	0	0	0	0	0	0	0	0	0	0	0	0	0	0	0	0	0	0	0	0	0	0	0	0	0	0	0	0	0	0	0	0	0	0	0	0	0	0	0	0	0	0	0	0	0	0	0	0	0	0	0	0	0	0	0	0	0	0	0	0	0	0	0	0	0	0	0	0	0	0	0	0	0	0	0	0	0	0	0	0	0	0	0	0	0	0	0	0	0	0	0	0	0	0	0	0	0	0	0	0	0	0	0	0	0	0	0	0	0	0	0	0	0	0	0	0	0	0	0	0	0	0	0	0	0	0	0	0	0	0	0	0	0	0	0	0	0	0	0	0	0	0	0	0	0	0	0	0	0	0	0	0	0	0	0	3.92001e-07	0	0	0	0	0	0	0	0	0	0	0	0	0	0	0	0	0	0	0	0	0	0	0	0	0	0	0	0	0	0	0	0	0	0	0	0	0	0	0	0	0	0	0	0	0	0	0	0	0	0	0	0	0	0	0	0	0	0	0	0	0	0	0	0	0	0	0	0	0	0	0	0	0	0	0	0	0	0	0	0	0	0	0	0	0	0	0	0	0	0	0	0	0	0	0	0	0	0	0	0	0	0	0	0	0	0	0	0	0	0	0	0	0	0	0	0	0	0	0	0	0	0	0	0	0	0	0	0	0	0	0	0	0	0	0	0	0	0	0	0	0	0	0	0	0	0	0	0	0	0	0	0	0	0	0	0	0	0	0	0	0	0	0	0	0	0	0	0	0	0	0	0	0	0	0	0	0	0	0	0	0	0	0	0	0	0	0	0	0	0	0	0	0	0	0	0	0	0	0	0	0	0	0	0	0	0	0	0	0	0	0	0	0	0	0	0	0	0	0	0	0	0	0	0	0	0	0	0	0	0	0	0	0	0	0	1.10425e-06	0	0	2.5005e-06	0	0	0	0	0	0	0	0	0	0	0	0	0	0	0	0	0	0	0	0	0	0	0	0	0	0	0	0	0	0	0	0
d__Bacteria;p__Proteobacteria;c__Gammaproteobacteria;o__Pseudomonadales;f__Pseudomonadaceae;g__Pseudomonas_E;s__Pseudomonas_E brassicacearum_D	0	0	0	0	0	0	0	0	0	0	0	0	0	0	0	0	0	0	0	0	0	0	0	0	0	0	0	0	0	0	0	0	0	0	0	0	0	0	0	0	0	0	0	0	0	0	0	0	0	0	0	0	0	0	0	0	0	0	0	0	0	0	0	0	0	0	0	0	0	0	0	0	0	0	0	0	0	0	0	0	0	0	0	0	0	0	0	0	0	0	0	0	0	0	0	0	0	0	0	0	0	0	0	0	0	0	0	0	0	0	0	0	0	0	0	0	0	0	0	0	0	0	0	0	0	0	0	0	0	0	0	0	0	0	0	0	0	0	0	0	0	0	0	0	0	0	0	0	0	0	0	0	0	0	0	0	0	0	0	0	0	0	0	0	0	0	0	0	0	0	0	0	0	0	0	0	0	0	0	0	0	0	0	0	0	0	0	0	0	0	0	0	0	0	0	0	0	0	0	0	0	0	0	0	0	0	0	0	0	0	0	0	0	0	0	0	0	0	0	0	0	0	0	0	0	0	0	0	0	0	0	0	0	0	0	0	0	0	0	0	0	0	0	0	0	0	0	0	0	0	0	0	0	0	0	0	0	0	0	0	0	0	0	0	0	0	0	0	0	0	0	0	0	0	0	0	0	0	0	0	0	0	0	0	0	0	0	0	0	0	0	0	0	0	0	0	0	0	0	0	0	0	0	0	0	0	0	0	0	0	0	0	0	0	0	0	0	0	0	0	0	0	0	0	0	0	0	0	0	0	0	0	0	0	0	0	0	0	0	0	0	0	0	0	0	0	0	0	0	0	0	0	0	0	0	0	0	0	0	0	0	0	0	0	0	0	0	0	0	0	0	0	0	0	0	0	0	0	0	0	0	0	0	0	0	0	0	0	0	0	0	0	0	0	0	0	0	0	0	0	0	0	0	0	0	0	0	0	0	0	0	0	0	0	0	0	0	0	0	0	0	0	0	0	0	0	0	0	0	0	0	0	0	0	0	0	1.5414e-06	0	0	0	0	0	0	0	0	0	0	0	0	0	0	0	0	0	0	0	0	0	0	0	0	0	0	0	0	0	0	0	0
d__Bacteria;p__Proteobacteria;c__Gammaproteobacteria;o__Pseudomonadales;f__Pseudomonadaceae;g__Pseudomonas_E;s__Pseudomonas_E brassicacearum_E	0	0	0	0	0	0	0	0	0	0	0	0	0	0	0	0	0	0	0	0	0	0	0	0	0	0	0	0	0	0	0	0	0	0	0	0	0	0	0	0	0	0	0	0	0	0	0	0	0	0	0	0	0	0	0	0	0	0	0	0	0	0	0	0	0	0	0	0	0	0	0	0	0	0	0	0	0	0	0	0	0	0	0	0	0	0	0	0	0	0	0	0	0	0	0	0	0	0	0	0	0	0	0	0	0	0	0	0	0	0	0	0	0	0	0	0	0	0	0	0	0	0	0	0	0	0	0	0	0	0	0	0	0	0	0	0	0	0	0	0	0	0	0	0	0	0	0	0	0	0	0	0	0	0	0	0	0	0	0	0	0	0	0	0	0	0	0	0	0	0	0	0	0	0	0	0	0	0	0	0	0	0	0	0	0	0	0	0	0	0	0	0	0	0	0	0	0	8.90911e-07	0	0	0	0	0	0	0	0	0	0	0	0	0	0	0	0	0	0	0	0	0	0	0	0	0	0	0	0	0	0	0	0	0	0	0	0	0	0	0	0	0	0	0	0	0	0	0	0	0	0	0	0	0	0	0	0	0	0	0	0	0	0	0	0	0	0	0	0	0	0	0	0	0	0	0	0	0	0	0	0	0	0	0	0	0	0	0	0	0	0	0	0	0	0	0	0	0	0	0	0	0	0	0	0	0	0	0	0	0	0	0	0	0	0	0	0	0	0	0	0	0	0	0	0	0	0	0	0	0	0	0	0	0	0	0	0	0	0	0	0	0	0	0	0	0	0	0	0	0	0	0	0	0	0	0	0	0	0	0	0	0	0	0	0	0	0	0	0	0	0	0	0	0	0	0	0	0	0	0	0	0	0	0	0	0	0	0	0	0	0	0	0	0	0	0	0	0	0	0	0	0	0	0	0	0	0	0	0	0	0	0	0	0	0	0	0	0	0	0	0	0	0	0	0	0	0	0	0	0	0	0	0	0	0	0	0	0	0	9.93348e-07	0	0	0	0	0	0	0	0	0	0	0	0	0	0	0	0	0	0	0	0	0	0	0	0	0	0	0	0	0	0	0	0
d__Bacteria;p__Proteobacteria;c__Gammaproteobacteria;o__Pseudomonadales;f__Pseudomonadaceae;g__Pseudomonas_E;s__Pseudomonas_E brassicae	0	0	0	0	0	0	0	0	0	0	0	0	0	0	0	0	0	0	0	0	0	0	0	0	0	0	0	0	0	0	0	0	0	0	0	0	0	0	0	0	0	0	0	0	0	0	0	0	0	0	0	0	0	0	0	0	0	0	0	0	0	0	0	0	0	0	2.34774e-07	0	3.04543e-07	0	0	2.22503e-07	0	6.55025e-07	0	1.06327e-06	0	1.17494e-06	6.01523e-07	0	0	7.97441e-07	0	0	0	1.12047e-06	0	0	0	0	0	0	0	0	0	0	0	0	0	0	0	0	0	0	0	0	0	0	0	0	0	0	0	0	0	0	0	0	0	0	0	0	0	0	0	0	0	0	0	0	0	0	0	0	0	0	0	0	0	0	0	0	0	0	2.55587e-07	0	0	0	0	0	0	0	0	0	3.11691e-07	0	0	0	0	0	0	0	0	0	0	0	0	0	0	0	0	0	0	0	0	0	0	0	0	0	0	0	0	0	0	0	0	0	0	0	0	0	0	0	0	0	0	7.12729e-07	0	0	0	0	0	0	0	0	0	0	0	0	0	5.15143e-07	0	0	0	0	1.05081e-06	0	0	0	0	0	0	0	0	0	0	0	0	0	0	0	0	0	0	0	0	0	0	0	0	0	0	0	0	0	0	0	0	0	0	0	0	0	0	0	0	0	0	0	0	0	0	0	0	0	0	0	0	0	0	0	0	2.54465e-07	0	0	0	0	0	0	0	0	0	2.49701e-07	0	0	0	0	0	0	0	2.0818e-07	0	0	0	0	0	0	0	0	6.30788e-07	0	0	0	0	0	0	0	0	0	0	0	0	0	0	0	0	0	0	0	0	0	0	0	0	0	0	0	0	0	0	0	0	0	0	0	0	0	0	0	0	0	0	0	0	0	0	0	0	0	0	0	0	0	0	0	0	0	0	0	0	0	7.82469e-06	0	1.32101e-06	0	0	0	0	0	0	0	3.68556e-06	0	0	0	0	0	0	0	0	0	0	0	0	0	0	0	0	0	0	0	0	0	0	0	0	0	0	0	0	0	0	0	0	0	0	0	0	0	0	0	0	0	0	0	0	0	0	0	0	0	0	0	0	0	0	0	0	0	0	0	0	1.77757e-06	0	0	9.96773e-06	0	0	0	0	3.40989e-07	0	0	0	0	0	0	0	0	0	0	0	0	0	0	0	0	0	0	0	0	4.40123e-07	0	0	0	0	0	0
d__Bacteria;p__Proteobacteria;c__Gammaproteobacteria;o__Pseudomonadales;f__Pseudomonadaceae;g__Pseudomonas_E;s__Pseudomonas_E brenneri	0	0	0	0	0	0	0	0	0	0	0	0	0	0	0	0	0	0	0	0	0	0	0	0	0	0	0	0	0	0	0	0	0	0	0	0	0	0	0	0	0	0	0	0	0	0	0	0	0	0	0	0	0	0	0	0	0	0	0	6.6176e-07	0	0	0	0	0	0	0	0	0	0	0	0	0	0	0	0	0	0	0	0	0	0	0	0	0	0	0	0	0	0	0	0	0	0	0	0	0	0	0	0	0	0	0	0	0	0	0	0	0	0	0	0	0	0	0	0	0	0	0	0	0	0	0	0	0	0	0	0	0	0	0	0	0	0	0	0	0	0	0	0	0	0	0	0	0	0	0	0	0	0	0	0	0	0	0	0	0	0	0	0	0	0	0	0	0	0	0	0	0	0	0	0	0	0	0	0	0	0	0	0	0	0	0	0	0	0	0	0	0	0	0	0	0	0	0	0	0	1.42546e-07	0	0	0	0	0	0	0	0	0	0	0	0	0	0	0	0	0	0	0	0	0	0	0	0	0	0	0	0	0	0	0	0	0	0	0	0	0	0	0	0	0	0	0	0	0	0	0	0	0	0	0	0	0	0	0	0	0	0	0	0	0	0	0	0	0	0	0	0	0	0	0	0	0	0	0	0	0	0	0	0	0	0	0	0	0	0	0	0	0	0	0	0	0	0	0	0	0	0	0	0	0	0	0	0	0	0	0	0	0	0	0	0	0	0	0	0	0	0	0	0	0	0	0	0	0	0	0	0	0	0	0	0	0	0	0	0	0	0	0	0	0	0	0	0	0	0	0	0	0	0	0	0	0	0	0	0	0	0	0	0	0	0	0	0	0	0	0	0	0	0	0	0	0	0	0	0	0	0	0	0	0	0	0	0	0	0	0	0	0	0	0	0	0	0	0	0	0	0	0	0	0	0	0	0	0	0	0	0	0	0	0	0	0	0	0	0	0	0	0	0	0	0	0	0	0	0	0	0	0	0	0	0	0	0	0	0	0	0	7.19321e-07	0	0	0	0	0	0	0	0	0	0	0	0	0	0	0	0	0	0	0	0	0	0	0	0	0	0	0	0	0	0	0	0
d__Bacteria;p__Proteobacteria;c__Gammaproteobacteria;o__Pseudomonadales;f__Pseudomonadaceae;g__Pseudomonas_E;s__Pseudomonas_E bubulae	0	0	0	0	0	0	0	0	0	0	0	0	0	0	0	0	0	0	0	0	0	0	0	0	0	0	0	0	0	0	0	0	0	0	3.22357e-05	0	0	0	0	0	0	0	0	0	0	0	0	0	0	0	0	0	0	0	0	0	0	0	0	1.97615e-05	0	0	0	0	0	0	0	0	0	0	0	0	0	0	0	0	0	0	0	0	0	0	0	0	0	0	0	0	0	0	0	0	0	0	0	0	0	0	0	0	0	0	0	0	0	0	0	0	0	0	0	0	0	0	0	0	0	0	0	0	0	0	0	0	0	0	0	0	0	0	0	0	0	0	0	0	0	0	0	0	0	0	0	0	0	0	0	0	0	0	0	0	7.03226e-06	0	0	0	0	0	0	0	0	0	0	0	0	0	1.70406e-05	0	0	0	0	0	0	0	0	0	0	0	0	0	0	0	0	0	0	0	0	0	0	0	0	0	0	0	0	0	0	2.92219e-06	0	0	0	0	0	0	0	0	0	0	0	0	0	0	0	0	0	0	0	0	0	0	0	0	0	0	0	0	0	0	0	0	0	0	0	0	0	0	0	0	0	0	0	0	0	0	0	0	0	0	0	0	0	0	0	0	0	0	0	0	0	0	0	0	0	0	0	6.73284e-07	0	0	0	0	0	0	0	0	0	0	0	0	0	0	0	0	0	0	0	0	0	4.11856e-06	0	0	0	0	0	0	0	0	1.93639e-05	0	0	0	0	0	0	0	0	0	0	0	0	0	0	0	0	0	0	0	0	0	0	0	0	0	0	0	0	0	0	0	0	0	0	4.08368e-06	0	0	0	0	0	0	0	0	0	0	0	0	0	0	0	0	0	0	0	0	0	0	0	0	0	0	0	0	5.31324e-06	0	0	0	0	0	0	0	0	0	0	0	0	0	0	0	0	0	0	0	0	0	0	0	0	0	0	0	0	0	0	0	0	0	0	0	0	0	0	0	0	0	0	0	0	0	0	0	0	0	0	0	0	0	0	0	1.12929e-05	0	0	0	0	0	0	0	0	0	0	0	0	0	0	0	0	0	0	0	3.87063e-06	0	0	0	0	0	0	0	0	0	0	0	0	0	0	0	7.19547e-06	0	0	0	0	0	0	0	0	0	0	0	0	0	0	0	0
d__Bacteria;p__Proteobacteria;c__Gammaproteobacteria;o__Pseudomonadales;f__Pseudomonadaceae;g__Pseudomonas_E;s__Pseudomonas_E campi	0	0	4.39926e-05	0.000153252	4.7866e-05	6.69444e-05	2.26792e-05	0.000252796	0.000120189	0.000205355	0	0.000366667	7.10183e-05	0.000189738	0.000134353	4.35633e-05	0.000126929	0.00024192	0.000148331	8.25538e-05	0.000166127	9.77384e-05	0.000471582	9.82922e-05	9.51785e-05	0	0.000339043	0.000106497	0.000298273	0.000559829	5.34994e-05	9.62209e-05	9.17207e-05	0.000107705	0.000108534	5.79164e-05	7.27317e-05	0.000103772	9.18073e-05	0.00018483	0	0.000245424	4.9874e-05	0.000225326	0	4.92609e-05	6.57368e-05	8.63009e-05	0.000111375	0.000172154	0.000143175	0.000272303	6.48572e-05	0.000150269	0	0.000183528	7.60782e-05	0.000397304	8.13539e-05	0.000487055	0	0	9.01162e-05	0.000229497	0.000240226	0.000121222	0.000101921	0.00024423	0.000315329	0.000296701	0.000304968	0.000393607	0.000273343	0.000280197	0.000143027	0.000314237	0.000212895	0.000298191	0.000340922	0.000496007	0.000249517	0.000536735	0.000187105	0.000408055	0.000268236	0.000490865	8.2119e-05	0.000202791	5.63117e-05	8.60281e-05	0.000278685	0.0002489	0.000258434	0.000227765	0.000213318	0.000191881	0	0.000209702	0.000284355	0	0.00024955	0.000398412	0.000103106	1.48553e-05	0.000208778	7.73803e-05	0.000121463	0.000349801	0	0.000127047	0.000523376	0	0.00049754	0.000383478	0.000446757	0.000112769	0.000538863	0	0.00020025	0.000872196	1.08227e-05	3.7185e-05	0.000193014	0.000192634	0.000517203	0.000184143	3.79278e-05	0.000131344	0.000557342	8.17112e-05	0.000169713	0.000190747	0.000178084	0	5.94071e-05	3.91322e-05	0	0	4.61593e-05	0.000156079	0	0.000171272	0.00109412	0	0.000175077	0.000540854	0	0.000176987	1.96319e-05	2.64284e-05	0.000198919	0.000193917	0.000119548	8.61545e-05	0.000138799	0.000140415	5.95724e-05	0.000144186	0	0.00115732	0	0.000104657	8.10085e-05	0.00013032	0	0	0.000634833	0	0.000354847	8.09677e-05	0	0.000437638	0.000561802	0.000114714	0.000335312	0.000136416	0	0	0	0.000599296	0.000149965	0.000681727	0	0.000106212	0.000144848	0	3.54885e-05	0	0	0	1.36431e-05	0	0	0.000143161	5.29288e-05	2.95927e-05	7.99586e-05	0.000145219	3.79899e-06	3.91312e-05	5.98626e-05	0.00045419	3.98003e-05	0.000198448	9.63023e-05	0.00023512	0	0.000165761	3.51232e-05	3.1414e-05	1.8635e-05	0.000169342	0.000524608	0.000188278	0.000240378	0.000386622	0.000316841	2.4925e-05	0	0	0.000184912	9.34289e-05	1.85245e-05	3.83823e-05	9.57898e-05	9.68795e-05	6.6406e-05	0	0.000633921	2.99862e-05	9.37357e-05	0.000122647	3.78162e-05	0	0.000170089	5.54293e-05	6.46104e-05	8.53573e-05	3.27837e-05	0.000117803	2.82487e-05	4.1914e-05	2.94255e-05	4.98644e-05	3.40913e-05	6.93236e-05	0.000189241	0	2.91537e-05	0.00019118	0	6.46065e-05	2.91839e-05	2.1143e-05	0	5.5139e-05	2.71568e-05	0	0.000297836	0.000382147	3.64868e-05	0	0	0	4.86061e-05	5.8441e-05	3.26952e-05	5.59309e-05	5.01966e-05	6.51436e-05	4.49116e-05	0.000109477	0.000108095	2.59046e-05	2.83379e-05	9.10065e-05	8.45505e-05	0.000431384	5.94604e-05	0	0.000112441	0.000115192	5.50539e-05	9.51673e-05	1.58186e-05	2.47724e-05	0.00015396	9.92324e-05	2.72439e-05	7.12652e-05	0	0.000387869	0.000233353	0.000287111	4.46646e-05	8.68938e-05	5.58764e-05	8.70107e-05	3.68425e-05	7.90412e-06	8.93196e-05	8.89845e-05	0.000227807	5.92987e-05	1.02832e-05	0.000115554	4.24461e-05	0.000945643	1.28632e-05	3.59114e-05	5.83255e-05	4.61306e-05	5.19771e-05	0	4.85112e-05	2.78062e-05	5.38475e-05	0.000149399	0	5.91834e-05	6.86917e-05	0	4.70227e-05	2.2109e-05	3.1028e-05	3.58192e-05	7.79936e-05	1.86885e-05	5.13023e-05	0.000112237	2.31999e-05	8.71716e-05	1.11661e-05	8.40536e-05	0.000211065	3.08726e-05	1.6837e-05	0.000639777	6.26574e-05	9.10291e-06	4.24461e-05	5.06083e-05	1.57896e-05	7.53573e-05	0.000375148	6.01754e-05	0	6.23231e-05	0.00024115	0.000282444	0.000546582	4.06907e-05	1.32145e-05	1.30116e-05	2.51277e-05	8.32718e-06	1.80257e-05	3.35961e-05	2.41274e-05	0.000369195	0.000118915	0	0.000201871	5.12544e-05	4.73825e-05	0.000580393	2.2856e-05	3.94283e-05	5.97147e-05	9.06285e-05	3.18216e-05	3.38461e-05	0.000142069	6.68916e-05	0.000151217	0	8.74797e-05	7.35358e-05	5.8382e-05	6.2551e-05	2.36105e-05	3.9461e-05	0	0.000268859	0.000189779	0.000274787	0.00107338	0.000256373	0	0	0	0.000311928	0	0.000152658	0.000111941	0.000102694	0.000345244	0.000665088	0.000529375	0.000124588	0.000332951	0.000932333	0.000673119	0.00013471	0.000531788	0.000692931	0.00082626	0.000239336	0.000153576	0.000125536	0.000275194	0.000114466	0.000558882	0.000151089	0.000571437	0.000113723	4.5561e-05	8.18774e-05	0.000238569	0	5.12263e-05	0.000193705	0.000898084	0.000906771	0.000155294	0.000470679	1.85458e-05	0.000263193	0.000495436	0.00049406	7.70128e-05	7.00903e-05	5.01794e-05	0.000110425	2.44245e-05	0.000466602	0.000105946	6.5206e-05	2.41029e-05	2.90585e-05	0	5.21451e-05	3.06473e-05	8.75737e-05	0.000143949	1.84725e-05	1.34833e-05	0.000145584	5.22366e-05	9.11782e-05	4.30273e-05	8.00991e-05	2.79997e-05	1.3947e-05	0.000337351	2.32073e-05	4.60456e-05	3.98614e-05	1.84155e-05	0.000136745	7.69316e-05	1.98465e-05	7.44752e-05	7.94036e-05	2.99388e-05	6.48176e-05	0.000145555	0.000380689	4.84199e-05
d__Bacteria;p__Proteobacteria;c__Gammaproteobacteria;o__Pseudomonadales;f__Pseudomonadaceae;g__Pseudomonas_E;s__Pseudomonas_E canadensis	0	0	0	0	0	0	0	0	0	0	0	0	0	0	0	0	0	0	0	0	0	0	0	0	0	0	0	0	0	0	0	0	0	0	2.98874e-07	0	0	0	0	0	0	0	0	0	0	0	0	0	0	0	0	0	0	0	0	0	0	0	0	2.80677e-06	0	0	0	0	0	0	6.8965e-07	0	4.82194e-07	0	0	6.23007e-07	0	0	0	0	0	0	0	0	0	1.9936e-07	0	0	0	0	0	0	0	0	0	0	0	0	0	0	0	8.22068e-07	0	0	0	0	0	0	0	0	0	0	0	0	5.23114e-07	0	0	0	0	0	0	0	0	0	0	0	0	0	0	0	0	0	0	0	0	0	0	0	0	0	0	0	0	0	0	0	0	0	0	0	0	0	0	0	0	0	0	0	1.43858e-06	0	0	0	0	0	0	0	0	0	0	0	0	0	0	0	0	0	0	0	0	0	0	0	0	0	0	0	0	0	0	0	0	0	0	0	0	0	0	0	0	0	0	1.31855e-06	0	0	0	0	0	0	0	0	0	0	0	0	0	0	0	0	0	0	1.84943e-06	0	0	0	0	0	0	0	0	0	0	0	3.30529e-07	0	0	0	2.07845e-06	0	0	0	0	0	0	0	0	0	0	0	0	0	0	0	0	0	0	0	0	0	0	0	0	0	0	0	0	0	0	0	0	2.28916e-06	0	0	0	0	0	0	0	0	0	0	0	0	0	0	0	0	0	9.36379e-08	0	0	0	1.29914e-06	0	0	0	1.27882e-06	0	0	0	0	1.23076e-06	0	0	0	2.42853e-06	0	0	0	0	0	0	0	0	0	0	0	0	0	0	0	0	0	0	0	0	0	1.08658e-06	0	0	0	0	0	0	1.19129e-06	0	1.75666e-06	0	0	0	0	0	0	0	0	0	0	0	0	0	0	0	0	0	0	0	0	0	0	0	0	0	0	0	1.27124e-07	0	0	1.25698e-07	0	0	0	0	0	0	0	7.82498e-07	0	4.38757e-07	0	0	0	0	0	0	0	0	0	0	2.58897e-06	0	0	0	0	0	0	0	0	0	0	0	0	0	0	0	0	0	0	0	0	0	0	0	0	0	0	0	0	0	0	0	0	7.48866e-07	0	0	0	0	0	0	0	0	0	0	0	0	0	0	0	0	4.84792e-07	1.92614e-06	0	5.03524e-06	0	0	0	0	1.57379e-06	0	0	0	0	0	0	0	0	0	0	5.94408e-07	0	0	0	0	0	0	0	0	0	5.9731e-07	0	0	0	0	0	0
d__Bacteria;p__Proteobacteria;c__Gammaproteobacteria;o__Pseudomonadales;f__Pseudomonadaceae;g__Pseudomonas_E;s__Pseudomonas_E capeferrum	0	0	0	4.38447e-07	0	0	0	4.76e-07	1.35244e-06	0	0	0	6.06287e-07	1.27675e-06	1.11889e-06	1.81514e-07	0	0	9.43166e-07	0	0	0	0	0	0	0	0	0	0	0	0	4.51741e-07	1.31527e-06	0	5.55053e-07	2.52752e-06	0	0	9.44221e-07	0	0	0	0	1.67385e-06	0	0	0	0	0	6.4263e-07	0	0	0	0	0	0	0	1.0151e-06	0	0	0	0	2.31512e-07	2.00493e-07	5.75238e-07	1.37306e-06	8.6573e-07	3.04078e-07	5.83708e-07	6.74181e-07	1.44488e-06	6.23007e-07	1.31578e-06	6.93556e-07	1.95844e-06	9.40583e-07	2.40107e-06	1.6206e-06	1.45073e-06	6.42311e-07	2.43323e-06	6.83521e-07	2.04748e-06	1.93428e-06	1.36045e-06	1.25229e-06	3.0068e-07	6.71328e-07	4.87548e-07	3.60499e-07	2.45369e-07	4.93972e-07	0	4.88765e-07	0	3.82643e-07	0	6.22779e-07	0	0	0	4.05143e-07	0	0	4.72755e-07	0	0	1.39333e-06	0	0	1.2097e-06	0	0	0	0	0	0	0	4.99281e-07	0	0	0	0	0	0	8.25752e-07	5.67027e-07	0	1.56797e-06	0	1.20133e-06	8.29442e-07	0	0	4.63922e-06	2.59932e-06	0	0	0	0	0	9.74243e-07	0	0	0.000280219	7.19114e-07	0	0	0	0	7.99101e-07	0	0	0	1.17484e-06	2.86708e-07	0	0	0	0	0	5.27505e-07	0	0	0	0	0	0	0	0	0	0	0	0	0	0	0	0	0	0	0	0	0	0	0	0	0	0	0	0	0	0	0	0	6.47353e-07	0	0	9.28686e-05	0	0	9.78766e-07	0	1.12496e-06	1.24663e-06	8.18618e-07	0	0	0	0	0	0	3.51234e-06	0	8.5165e-07	1.03341e-06	4.81531e-06	1.26097e-06	0	0	0	0	0	0	0	3.58763e-07	3.18683e-07	4.57342e-07	0	1.09074e-06	0	0	4.16621e-07	0	0	0	0	4.43788e-07	3.68828e-07	0	3.04636e-07	0	0	3.46999e-07	1.01692e-06	5.23749e-07	0	0	0	0	0	0	8.13513e-07	0	0	0	1.35805e-05	0	0	3.71423e-05	1.5064e-06	1.79443e-06	0	0	0	2.71922e-07	0	0	0	0	2.09465e-07	0	0	5.22741e-07	4.4277e-06	0	4.27372e-07	6.31269e-07	3.56569e-07	0	0	0	1.64492e-06	0	2.52822e-06	0	0	0	1.87961e-06	0	0	0	1.66544e-06	0	0	0	0	5.33329e-07	0	0	0	2.77547e-06	0	9.90613e-07	0	0	0	0	1.15908e-06	0	0	0	0	0	0	0	0	1.3687e-06	0	0	0	0	0	9.74175e-07	0	6.00895e-07	0	2.69356e-07	0	3.42831e-07	1.07784e-06	1.58373e-05	4.10649e-07	0	0	5.0824e-07	0	7.27914e-07	6.53501e-07	0	0	0	0	0	4.76945e-07	8.30509e-07	0	0	6.64127e-07	0	2.96083e-06	0	0	0	0	0	0	0	0	0	1.52549e-06	0	0	7.85611e-07	0	5.56215e-07	0	4.9031e-07	0	0	4.72762e-07	5.21665e-07	0	2.66179e-06	5.88176e-07	0	0	0	0	1.77273e-06	0	0	0	0	1.24533e-06	0	0	0	0	0	0	0	0	0	5.11133e-07	0	0	0	0	0	1.13725e-06	8.66649e-07	0	0	0	0	0	0	0	0	0	0	0	0	0	0	0	1.97701e-06	2.33768e-07	0	0	6.02662e-07	5.68716e-07	1.00276e-06	0	2.22812e-06	0	0	0	0	0	0	1.87847e-06	1.40064e-06	8.42999e-06	2.6752e-08	2.17116e-06	1.16119e-05	0	0	0	0	4.98368e-07	0	4.05278e-07	3.61605e-06	7.76996e-07	0	0	2.27709e-07	3.23428e-06	1.63981e-06	1.43653e-06	4.067e-07	0	0	0	0	0	0	1.24792e-06	0	3.65682e-07	9.11684e-07	0	0	0	0	0	0
d__Bacteria;p__Proteobacteria;c__Gammaproteobacteria;o__Pseudomonadales;f__Pseudomonadaceae;g__Pseudomonas_E;s__Pseudomonas_E capeferrum_A	0	0	0	0	0	0	0	0	0	0	0	0	0	0	0	0	0	0	0	0	0	0	0	0	0	0	0	0	0	0	0	0	0	0	0	0	0	0	0	0	0	0	0	0	0	0	0	0	0	0	0	0	0	0	0	0	0	0	0	0	0	0	0	0	0	0	0	0	0	0	0	0	0	0	0	0	0	0	0	0	0	0	0	0	0	0	0	0	0	0	0	0	0	0	0	0	0	0	0	0	0	0	0	0	0	0	0	0	0	0	0	0	0	0	0	0	0	0	0	0	0	0	0	0	0	0	0	0	0	0	0	0	0	0	0	0	0	0	0	0	0	0	0	0	4.79225e-07	0	0	0	0	0	0	0	0	0	0	0	0	0	0	0	0	0	0	0	0	0	0	0	0	0	0	0	0	0	0	0	0	0	0	0	0	0	0	0	0	0	0	0	0	0	0	0	0	0	0	0	0	1.06909e-06	0	0	0	0	0	0	0	0	0	0	0	0	0	0	0	0	0	0	0	0	0	0	0	0	0	0	0	0	0	0	0	0	0	0	0	0	0	0	0	0	0	0	0	0	0	0	0	0	0	0	0	0	0	0	0	0	0	0	0	0	0	0	0	0	0	0	0	0	0	0	0	0	0	0	0	0	0	0	0	0	0	0	0	0	0	0	0	0	0	0	0	0	0	0	0	0	0	0	0	0	0	0	0	0	0	0	0	0	0	0	0	0	0	0	0	0	0	0	0	0	0	0	0	0	0	0	0	0	0	0	0	0	0	0	0	0	0	0	0	0	0	0	0	0	0	0	0	0	0	0	0	0	0	0	0	0	0	0	0	0	0	0	0	0	0	0	0	0	0	0	0	0	0	0	0	0	0	0	0	0	0	0	0	0	0	0	0	0	0	0	0	0	0	0	0	0	0	0	0	0	0	0	0	0	0	0	0	0	0	0	0	0	0	0	0	0	0	0	0	0	0	0	0	0	0	0	0	0	0	0	0	0	0	0	0	4.30926e-07	0	0	2.32923e-06	0	0	0	0	0	0	0	0	0	0	0	0	0	0	0	0	0	0	0	0	0	0	0	0	0	0	0	0	0	0	0	0
d__Bacteria;p__Proteobacteria;c__Gammaproteobacteria;o__Pseudomonadales;f__Pseudomonadaceae;g__Pseudomonas_E;s__Pseudomonas_E carbonaria	0	0	0	6.92746e-06	0	3.10712e-06	0	1.38833e-06	4.69795e-06	0	0	2.36848e-06	2.72829e-06	1.34526e-05	0	0	3.93266e-06	1.36523e-06	6.27568e-06	2.02264e-06	0	2.51335e-06	0	4.60063e-06	0	0	2.03271e-06	2.60699e-06	2.14653e-06	1.34651e-06	1.7479e-06	2.18342e-06	2.82396e-06	6.15326e-06	5.20895e-06	3.68296e-06	0	0	3.5832e-06	0	0	0	2.1018e-06	5.08594e-06	0	0	2.38035e-06	1.45767e-06	2.04722e-06	4.60552e-06	2.3068e-06	0	3.27736e-06	0	0	0	0	3.62537e-06	4.37591e-06	1.16378e-06	0	0	3.00966e-06	4.27718e-06	6.04e-06	3.64842e-06	4.60745e-06	5.19697e-06	5.20262e-06	5.9144e-06	7.09305e-06	7.45384e-06	1.2988e-05	1.34858e-05	3.66595e-05	1.24321e-05	2.02376e-05	1.63276e-05	1.57104e-05	5.9949e-06	1.34934e-05	8.77186e-06	1.44347e-05	1.30757e-05	2.29916e-05	6.16259e-06	2.67271e-06	2.38694e-06	5.46053e-06	1.99913e-06	1.69032e-06	1.69803e-06	1.66442e-06	2.27132e-06	8.35075e-07	9.41891e-07	0	2.0178e-06	0	0	1.81699e-06	1.90106e-06	0	2.25446e-06	8.31397e-07	2.99893e-06	7.73461e-07	6.2135e-06	0	2.51621e-06	3.33485e-06	0	1.05241e-06	0	0	0	0	0	1.15219e-06	0	0	0	0	0	1.40776e-06	4.30827e-06	0	0	2.28068e-06	0	2.17741e-06	2.02482e-06	5.17651e-06	0	5.06553e-06	0	0	0	1.55636e-06	8.55145e-07	0	2.29921e-06	0	0	8.62606e-07	2.95636e-06	0	0	0	0	1.8836e-06	3.7494e-06	0	0	1.31869e-06	2.58037e-06	0	0	0	1.69933e-06	0	0	0	0	0	0	0	0	0	0	0	1.51457e-06	2.22258e-06	0	0	0	0	0	0	1.05941e-06	1.02534e-06	0	0	0	1.00343e-06	0	0	0	0	0	0	0	0	1.64662e-06	2.28115e-06	0	1.0759e-06	3.0291e-06	0	0	2.02068e-06	0	1.28013e-06	4.98652e-06	1.70273e-06	0	0	1.37607e-06	1.73842e-06	0	0	4.21481e-06	6.41089e-07	2.33415e-06	3.76455e-06	1.32329e-06	3.27853e-06	2.59139e-06	0	0	1.62158e-06	1.62796e-06	1.12809e-06	2.75549e-06	4.08438e-06	8.08657e-06	3.78069e-06	0	3.23918e-06	0	2.15484e-06	4.64693e-06	0	0	0	1.74913e-06	1.27915e-06	3.39848e-06	1.04424e-06	5.90993e-06	8.33787e-07	1.35604e-06	2.70659e-06	2.10398e-06	0	5.52495e-06	0	0	1.17481e-06	0	0	1.55923e-06	0	0	0	3.21644e-06	1.01787e-06	0	1.08558e-06	4.34802e-06	4.30664e-06	0	0	0	1.35961e-06	0	9.56001e-07	6.74606e-06	2.51297e-06	4.84762e-06	2.90766e-06	2.66591e-06	3.43516e-06	7.63396e-06	1.21582e-06	5.60332e-06	5.56305e-06	1.94492e-06	1.52219e-06	0	0	3.96715e-06	1.05199e-06	5.11887e-06	1.01329e-06	3.47303e-06	3.31134e-06	5.80468e-06	0	0	0	2.28998e-06	0	0	0	1.33467e-06	4.47176e-06	3.46954e-06	2.032e-06	0	3.75319e-06	0	1.77627e-06	0	0	1.17059e-06	0	4.17269e-06	0	2.00878e-06	0	2.415e-06	3.63613e-06	0	0	0	2.01703e-06	0	0	1.64278e-06	1.4754e-06	0	2.02329e-06	0	1.55686e-06	0	2.39428e-06	0	1.29786e-06	2.41095e-06	0	6.61601e-07	0	1.50275e-06	3.19465e-06	0	1.0444e-06	2.00718e-06	1.8765e-06	0	5.27015e-06	0	0	4.34862e-06	3.87571e-06	0	0	1.15348e-06	0	1.50954e-05	2.20563e-06	0	0	0	0	0	0	0	0	2.00857e-06	0	0	1.31983e-06	0	3.58063e-06	0	7.54323e-07	0	0	5.34221e-06	3.94147e-06	0	2.34004e-06	2.19229e-06	0	0	2.11862e-06	0	1.21432e-05	0	2.03669e-06	4.9939e-06	0	1.14701e-06	2.07822e-06	0	1.49421e-06	0	0	0	0	1.15575e-06	0	1.47661e-06	1.76609e-06	1.21084e-06	0	0	1.02116e-06	4.21567e-05	7.72106e-06	1.68354e-06	1.53214e-06	0	2.31014e-06	1.63273e-06	0	0	1.29763e-06	0	0	1.67378e-06	8.90186e-07	0	0	0	0	2.39613e-06	1.82691e-06	0	1.03313e-06	2.38861e-06	3.44537e-06	2.42098e-06	7.12413e-06	0	0	0	0	0	7.68538e-07	9.68584e-06	1.46763e-05	9.7497e-06	1.63187e-06	0	1.14749e-05	1.21162e-05	2.51914e-06	0	0	2.59676e-06	2.79988e-06	4.45805e-06	4.05691e-05	2.30592e-06	0	0	1.48011e-06	4.2331e-06	0	1.01548e-06	1.84579e-06	0	0	0	0	0	8.38224e-07	1.70768e-06	5.33189e-07	3.52384e-06	1.47756e-06	9.05967e-07	0	0	1.1749e-06	0	0
d__Bacteria;p__Proteobacteria;c__Gammaproteobacteria;o__Pseudomonadales;f__Pseudomonadaceae;g__Pseudomonas_E;s__Pseudomonas_E cedrina	0	0	0	0	0	0	0	0	0	0	0	0	0	0	0	0	0	0	0	0	0	0	0	0	0	0	0	0	0	0	0	0	0	0	0	0	0	0	0	0	0	0	0	0	0	0	0	0	0	0	0	0	0	0	0	0	0	0	0	0	0	0	0	0	0	0	0	0	0	0	0	0	0	0	0	0	0	0	0	0	0	0	0	0	0	0	0	0	0	0	0	0	0	0	0	0	0	0	0	0	0	0	0	0	0	0	0	0	0	0	0	0	0	0	0	0	0	0	0	0	0	0	0	0	0	0	0	0	0	0	0	0	0	0	0	0	0	0	0	0	0	0	0	0	0	0	0	0	0	0	0	0	0	0	0	0	0	0	0	0	0	0	0	0	0	0	0	0	0	0	0	0	0	0	0	0	0	0	0	0	0	0	0	0	0	0	0	0	0	0	0	0	0	0	0	0	0	1.78182e-07	0	0	0	0	0	0	0	0	0	0	0	0	0	0	0	0	0	0	0	0	0	0	0	0	0	0	0	0	0	0	0	0	0	0	0	0	0	0	0	0	0	0	0	0	0	0	0	0	0	0	0	0	0	0	0	0	0	0	0	0	0	0	0	0	0	0	0	0	0	0	0	0	0	0	0	0	0	0	0	0	0	0	0	0	0	0	0	0	0	0	0	0	0	0	0	0	0	0	0	0	0	0	0	0	0	0	0	0	0	0	0	0	0	0	0	0	0	0	0	0	0	0	0	0	0	0	0	0	0	0	0	0	0	0	0	0	0	0	0	0	0	0	0	0	0	0	0	0	0	0	0	0	0	0	0	0	0	0	0	0	0	0	0	0	0	0	0	0	0	0	0	0	0	0	0	0	0	0	0	0	0	0	0	0	0	0	0	0	0	0	0	0	0	0	0	0	0	0	0	0	0	0	0	0	0	0	0	0	0	0	0	0	0	0	0	0	0	0	0	0	0	0	0	0	0	0	0	0	0	0	0	0	0	0	0	0	0	0	3.42534e-07	0	0	0	0	0	0	0	0	0	0	0	0	0	0	0	0	0	0	0	0	0	0	0	0	0	0	0	0	0	0	0	0
d__Bacteria;p__Proteobacteria;c__Gammaproteobacteria;o__Pseudomonadales;f__Pseudomonadaceae;g__Pseudomonas_E;s__Pseudomonas_E cerasi	0	0	0	0	0	0	0	0	0	0	0	0	0	0	0	0	0	0	0	0	0	0	0	0	0	0	0	0	0	0	0	0	0	0	0	0	0	0	0	0	0	0	0	0	0	0	0	0	0	0	0	0	0	0	0	0	0	0	0	0	0	0	0	0	0	0	0	0	0	0	0	0	0	0	0	0	0	0	0	0	0	0	0	0	0	0	0	0	0	0	0	0	0	0	0	0	0	0	0	0	0	0	0	0	0	0	0	0	0	0	0	0	0	0	0	0	0	0	0	0	0	0	0	0	0	0	0	0	0	0	0	0	0	0	0	0	0	0	0	0	0	0	0	0	0	0	0	0	0	0	0	0	0	0	0	0	0	0	0	0	0	0	0	0	0	0	0	0	0	0	0	0	0	0	0	0	0	0	0	0	0	0	0	0	0	0	0	0	0	0	0	0	0	0	0	0	0	1.06197e-05	0	0	0	0	0	0	0	0	0	0	0	0	0	0	0	0	0	0	0	0	0	0	0	0	0	0	0	0	0	0	0	0	0	0	0	0	0	0	0	0	0	0	0	0	0	0	0	0	0	0	0	0	0	0	0	0	0	0	0	0	0	0	0	0	0	0	0	0	0	0	0	0	0	0	0	0	0	0	0	0	0	0	0	0	0	0	0	0	0	0	0	0	0	0	0	0	0	0	0	0	0	0	0	0	0	0	0	0	0	0	0	0	0	0	0	0	0	0	0	0	0	0	0	0	0	0	0	0	0	0	0	0	0	0	0	0	0	0	0	0	0	0	0	0	0	0	0	0	0	0	0	0	0	0	0	0	0	0	0	0	0	0	0	0	0	0	0	0	0	0	0	0	0	0	0	0	0	0	0	0	0	0	0	0	0	0	0	0	0	0	0	0	0	0	0	0	0	0	0	0	0	0	0	0	0	0	0	0	0	0	0	0	0	0	0	0	0	0	0	0	0	0	0	0	0	0	0	0	0	0	0	0	0	0	0	0	0	0	6.16561e-07	0	0	0	0	0	0	0	0	0	0	0	0	0	0	0	0	0	0	0	0	0	0	0	0	0	0	0	0	0	0	0	0
d__Bacteria;p__Proteobacteria;c__Gammaproteobacteria;o__Pseudomonadales;f__Pseudomonadaceae;g__Pseudomonas_E;s__Pseudomonas_E chengduensis	0	0	1.12905e-06	8.76893e-06	2.57021e-06	6.84979e-06	1.6711e-06	1.785e-06	2.88283e-06	1.19028e-06	0	8.15811e-07	2.34247e-06	7.16228e-07	8.60686e-08	1.81514e-06	1.80581e-06	2.95801e-06	8.37967e-06	4.41985e-06	2.19644e-06	6.46289e-06	1.83771e-06	1.81339e-06	5.44368e-07	0	1.58099e-06	1.31848e-06	2.20966e-07	1.54452e-06	2.19344e-06	3.61393e-06	9.12952e-06	1.30005e-05	1.16561e-05	7.54646e-06	1.02439e-06	1.74927e-06	1.98529e-06	0	0	1.1464e-06	1.44499e-06	1.28758e-07	0	0	4.46724e-06	2.45154e-06	3.63217e-06	1.78865e-05	7.22797e-06	0	8.62463e-07	7.21784e-07	0	1.48606e-06	1.62445e-06	2.71903e-06	1.14154e-07	5.70482e-07	0	0	2.373e-06	4.64475e-06	3.19577e-06	1.96152e-06	1.90754e-06	2.07326e-06	4.31436e-06	4.5354e-06	3.02111e-06	4.18305e-06	7.00334e-06	4.62371e-06	1.25463e-05	8.13809e-06	9.60427e-06	8.10301e-06	5.34294e-06	4.92438e-06	7.96329e-06	4.24353e-06	4.33382e-06	3.28827e-06	9.16037e-06	3.32846e-06	1.5034e-06	2.46153e-06	6.19185e-06	1.73695e-06	2.04474e-06	2.31549e-06	7.68196e-07	2.41508e-06	1.26701e-06	2.56077e-06	0	2.26692e-06	0	5.14604e-07	1.92081e-06	1.27776e-06	4.34783e-07	2.41549e-07	1.35306e-06	0	5.35473e-07	1.80756e-06	0	1.96179e-06	1.86359e-06	0	1.05241e-06	6.75514e-07	0	1.04095e-06	8.14999e-07	0	4.99281e-07	1.97087e-06	8.60771e-05	0	6.49878e-07	0	3.33417e-07	8.25752e-07	3.96919e-06	8.84471e-07	3.4923e-06	7.90244e-07	2.45271e-06	1.39054e-06	4.59454e-07	0	8.27537e-07	4.27285e-07	0	0	1.48044e-06	1.209e-06	0	1.42239e-06	7.95145e-07	0	1.50157e-06	1.40227e-05	0	5.58639e-06	1.11827e-06	0	3.08225e-06	4.31585e-07	5.58116e-07	0	1.24677e-06	2.04279e-06	0	1.06521e-06	0	3.54644e-06	0	3.95629e-07	0	6.9587e-07	0	0	5.31639e-06	0	0	0	0	2.28387e-06	1.60317e-06	0	3.89099e-07	0	0	0	0	1.10355e-06	1.97473e-06	0	0	8.07564e-07	4.86959e-06	0	8.11522e-07	0	0	0	3.1696e-06	0	1.58767e-06	1.55162e-06	3.32924e-06	7.3544e-07	3.9368e-06	1.36844e-05	0	1.85259e-06	4.54653e-06	1.61195e-06	2.09475e-06	6.73959e-06	1.0642e-05	1.30127e-06	0	6.60513e-07	1.06434e-06	0	0	2.276e-05	9.9862e-05	8.57958e-06	8.48869e-06	4.3007e-06	8.36446e-06	9.20624e-07	0	0	3.87086e-06	1.19119e-06	1.63276e-06	3.95494e-06	1.01558e-05	2.61718e-05	1.20128e-05	0	1.08083e-05	1.22485e-06	2.01582e-06	2.46768e-06	4.90745e-07	0	2.19267e-06	2.65385e-06	1.80126e-06	4.68938e-06	2.30832e-06	1.03576e-05	3.63531e-06	2.98946e-06	6.66237e-06	3.50664e-06	0	3.78023e-06	0	0	2.22595e-06	0	0	7.68317e-07	5.00295e-07	0	0	4.18648e-06	3.33862e-06	0	4.10969e-06	1.5064e-06	5.32348e-06	0	0	0	2.88917e-06	1.70565e-06	8.03041e-06	1.45142e-05	1.22821e-05	1.12213e-05	9.03733e-06	5.81257e-06	5.75016e-06	1.35885e-05	1.68344e-06	1.59077e-05	1.51504e-05	1.81526e-06	5.39108e-07	0	1.9064e-06	2.12871e-06	1.33889e-06	5.83676e-06	4.36279e-06	5.80646e-06	1.45628e-05	4.20148e-06	9.25567e-07	0	0	1.27882e-06	5.20534e-07	0	9.28577e-07	3.40691e-06	6.85122e-06	7.00712e-06	4.53037e-06	1.15494e-06	1.17642e-05	3.57367e-07	6.49022e-07	0	0	1.03681e-06	6.53017e-07	4.90125e-06	0	4.40522e-06	1.31884e-06	9.94652e-06	1.80183e-05	0	1.50778e-06	6.5637e-07	2.3412e-06	0	0	7.34929e-07	2.29887e-06	0	2.2481e-06	0	6.47328e-06	0	8.58947e-06	2.19327e-06	2.52226e-06	2.41095e-06	0	7.7567e-07	0	2.27082e-06	1.04189e-05	1.45128e-06	1.8989e-06	8.16876e-07	4.83784e-06	1.62157e-06	4.6648e-06	6.33316e-06	0	4.85362e-06	4.5678e-06	0	0	1.22339e-06	0	1.16492e-06	5.11451e-07	0	0	1.66048e-06	0	9.2145e-07	1.0175e-05	4.93024e-07	0	6.40707e-06	8.53913e-07	0	1.1627e-06	7.98581e-07	3.12871e-07	0	1.81037e-06	0	1.7892e-06	1.38992e-05	5.21665e-06	1.34711e-06	2.36929e-06	1.39023e-06	5.9691e-07	0	1.27117e-06	1.62112e-06	4.13638e-07	7.56818e-07	2.60243e-06	5.91302e-06	0	2.88391e-06	9.76134e-07	6.90488e-07	7.71013e-06	3.96371e-07	0	0	0	1.28138e-06	0	1.05066e-06	3.82653e-07	1.34327e-06	0	1.02867e-06	1.02116e-06	1.56862e-06	3.66356e-06	1.54992e-06	2.95675e-07	0	5.90965e-07	4.4529e-07	7.22801e-07	0	3.71754e-06	1.70971e-06	1.82097e-06	2.55251e-06	2.43834e-06	1.18628e-05	1.13928e-06	0	1.318e-06	1.19806e-06	8.81956e-07	0	6.60058e-07	1.36492e-06	2.15978e-06	5.47602e-07	1.58314e-06	9.91444e-07	0	0	0	1.17308e-06	7.68538e-07	1.54386e-05	1.60769e-05	7.7836e-06	2.83571e-06	0	8.70035e-06	2.80106e-06	1.92823e-06	1.40654e-06	0	2.09839e-06	2.21972e-06	2.12771e-06	8.42095e-06	4.76223e-07	0	5.41796e-07	6.60357e-07	6.04049e-06	4.17083e-06	1.95666e-06	8.13401e-06	0	0	2.19928e-06	8.69441e-07	1.072e-06	4.64833e-06	3.08695e-06	1.59957e-06	2.82572e-06	3.52099e-06	1.25666e-06	0	0	6.40857e-07	0	1.94289e-06
d__Bacteria;p__Proteobacteria;c__Gammaproteobacteria;o__Pseudomonadales;f__Pseudomonadaceae;g__Pseudomonas_E;s__Pseudomonas_E chengduensis_A	0	0	0	1.28611e-06	0	8.47397e-07	0	3.17333e-07	6.4063e-07	0	0	3.42114e-07	5.23612e-07	6.53948e-07	0	0	7.22325e-07	5.91602e-07	1.05199e-06	8.61496e-07	3.37914e-07	8.97624e-07	0	4.70137e-07	0	0	2.25856e-07	1.49827e-07	0	6.3365e-07	5.14088e-07	4.89387e-07	3.13344e-06	1.24916e-06	1.36628e-06	1.84148e-06	0	5.11324e-07	5.32637e-07	0	0	0	0	4.82842e-07	0	0	9.78227e-07	4.63805e-07	6.60394e-07	3.57017e-06	6.92039e-07	0	3.44985e-07	0	0	4.69281e-07	4.73797e-07	4.35044e-07	0	4.33567e-07	0	0	8.9711e-07	1.20296e-06	1.94942e-06	8.63067e-07	1.02714e-06	1.07809e-06	1.21817e-06	1.16449e-06	1.31353e-06	1.31277e-06	1.40067e-06	1.96508e-06	2.26445e-06	5.72529e-07	2.17239e-06	1.29648e-06	1.20305e-06	1.14189e-06	1.93552e-06	4.27201e-07	1.60386e-06	1.54742e-06	1.22441e-06	1.38411e-06	8.6863e-07	6.46464e-07	9.75095e-07	1.11427e-06	2.72632e-07	2.77859e-07	3.20082e-07	1.15004e-07	4.60731e-07	5.00379e-07	0	1.74378e-07	0	0	2.5957e-07	8.72616e-07	0	0	5.21661e-07	0	1.48742e-07	9.79097e-07	0	1.27943e-07	8.82755e-07	0	1.85719e-07	3.1998e-07	0	0	0	0	1.92031e-07	6.92621e-06	1.39647e-06	0	0	0	6.11264e-07	1.29248e-06	9.76546e-07	0	1.70695e-05	0	5.50609e-07	9.51419e-07	7.04496e-07	0	7.52306e-07	7.12142e-08	0	0	3.796e-07	6.19243e-07	0	5.84546e-07	2.81614e-06	0	3.51432e-07	6.95144e-06	0	0	0	0	1.36989e-06	2.15793e-07	0	0	5.27478e-07	6.80931e-07	0	0	0	7.75783e-07	0	2.63753e-07	0	0	0	0	0	0	0	0	0	1.00971e-06	6.19407e-07	0	3.43323e-07	0	0	0	0	8.82843e-07	1.13926e-07	0	0	0	2.03637e-06	0	0	0	0	0	0	0	0	6.33314e-07	8.93963e-07	0	2.68974e-07	4.24074e-06	0	0	1.23135e-06	1.7585e-07	3.87917e-08	1.3635e-06	3.24173e-06	0	0	4.12821e-07	0	0	0	4.26164e-06	7.29855e-06	2.55495e-06	2.14063e-06	8.45437e-07	2.43788e-06	0	0	0	5.75398e-07	4.76476e-07	2.96866e-07	8.42855e-07	9.38304e-07	2.15111e-06	1.18909e-06	0	2.24759e-06	0	1.00791e-06	7.37098e-07	0	0	0	2.44275e-06	3.65473e-07	3.42483e-07	4.6716e-07	1.24901e-06	2.3346e-07	7.0884e-07	2.70659e-06	9.81858e-07	0	1.2213e-06	0	0	3.09159e-07	0	0	2.93768e-07	0	0	0	5.61601e-07	6.92152e-07	0	7.75413e-07	4.7931e-07	7.17773e-07	0	0	0	5.09854e-07	2.24428e-07	6.50081e-07	7.35934e-07	8.7954e-07	7.78013e-07	7.85855e-07	6.55553e-07	8.21451e-07	8.65183e-07	2.80573e-07	1.1634e-06	7.49632e-07	3.24154e-07	6.97669e-07	0	5.13261e-07	7.74078e-07	4.14419e-07	5.9304e-07	4.22206e-07	8.95389e-07	2.59923e-06	9.67447e-07	0	0	0	4.7584e-07	0	0	0	3.86351e-07	8.61531e-07	1.19053e-06	5.32984e-07	0	2.01852e-06	1.42947e-07	9.56454e-07	0	0	4.01345e-07	0	1.1922e-06	0	3.52418e-08	4.05542e-06	5.32118e-07	1.94793e-06	0	0	0	6.48331e-07	0	0	2.59387e-07	5.14673e-07	0	7.11897e-07	0	4.91641e-07	0	1.46649e-06	4.11239e-07	3.18343e-07	8.22559e-07	0	3.65021e-07	0	4.67521e-07	5.80846e-07	0	1.58242e-07	3.73429e-07	4.98444e-07	0	1.03267e-06	3.99389e-07	0	7.85557e-07	1.24576e-06	0	0	3.14586e-07	0	2.47545e-06	3.83589e-07	0	0	1.08884e-07	0	0	0	0	0	5.59347e-07	4.11144e-07	0	4.39942e-07	0	4.51924e-07	0	2.64013e-07	0	3.51451e-07	1.56012e-06	1.68092e-06	6.73554e-08	6.1426e-07	5.88176e-07	0	0	6.16326e-07	0	1.09319e-06	0	4.14881e-07	1.13358e-06	0	3.27717e-07	3.14882e-07	4.69532e-07	9.8618e-07	2.11398e-07	0	0	0	4.77377e-07	0	1.70378e-07	4.12088e-07	3.78387e-07	0	3.19242e-07	2.75989e-07	4.74508e-06	1.22119e-06	1.8706e-07	5.91351e-07	0	5.90965e-07	2.37488e-07	2.29982e-07	0	2.45498e-07	0	3.25173e-07	6.90434e-07	1.35463e-06	2.04904e-06	0	0	1.49773e-07	2.92211e-07	6.29969e-07	0	0	1.99051e-07	1.33701e-06	1.32577e-06	6.743e-07	0	0	0	0	6.51709e-07	0	9.97935e-07	1.09615e-06	8.88785e-07	4.01279e-07	0	3.11706e-06	5.21127e-07	4.35407e-07	0	0	9.44277e-07	1.05941e-06	1.99261e-06	3.76466e-06	3.25837e-07	0	0	5.00961e-07	1.2842e-06	8.91203e-07	1.01548e-06	1.18882e-06	0	0	1.64125e-07	2.78221e-07	2.82105e-07	9.39827e-07	3.28399e-07	4.18934e-07	5.65144e-07	1.35181e-06	7.01393e-07	0	0	0	0	0
d__Bacteria;p__Proteobacteria;c__Gammaproteobacteria;o__Pseudomonadales;f__Pseudomonadaceae;g__Pseudomonas_E;s__Pseudomonas_E chlororaphis	0	0	0	0	0	0	0	0	0	0	0	0	0	5.60527e-07	0	0	0	0	0	0	0	0	0	0	0	0	0	0	0	0	0	0	0	0	1.70785e-06	0	0	0	0	0	0	0	0	0	0	0	0	0	0	0	0	0	0	0	0	0	0	3.62537e-07	0	1.16378e-06	0	0	0	0	0	0	1.26191e-06	8.0166e-07	4.06058e-07	4.29024e-07	6.56764e-07	7.56509e-07	8.91335e-07	1.42564e-06	9.7922e-07	1.14506e-06	1.20053e-06	4.0515e-07	6.01523e-07	4.99575e-07	0	4.84161e-07	1.53561e-06	0	9.97664e-07	3.95461e-07	0	0	0	0	0	0	0	0	0	0	0	0	0	0	0	0	0	0	0	0	0	0	0	0	0	0	0	0	0	0	0	0	0	0	0	0	0	0	0	0	0	0	0	0	0	0	0	0	0	0	0	0	0	0	0	0	0	0	1.9169e-07	0	0	0	0	0	0	0	0	0	3.11691e-07	0	0	0	0	0	0	0	0	0	0	0	0	0	0	0	0	0	0	0	0	0	0	0	0	0	0	0	0	0	0	0	0	0	0	0	0	0	0	0	0	0	0	9.97821e-07	0	0	0	0	0	0	0	0	0	0	0	0	0	7.49299e-07	0	0	1.05924e-05	0	4.62357e-07	0	0	0	0	0	0	0	0	2.78847e-07	0	0	1.09074e-06	0	0	0	0	0	0	0	0	0	0	0	0	0	0	0	0	0	0	0	0	0	0	0	0	0	0	0	0	0	0	1.1298e-06	0	0	0	0	0	3.00733e-06	0	0	0	0	0	0	0	5.59824e-07	0	0	0	0	0	0	0	0	0	4.99402e-07	0	0	0	3.31696e-07	0	0	0	9.51681e-07	0	0	0	0	1.18973e-06	0	0	0	3.46933e-07	0	0	0	0	0	0	0	0	0	0	0	0	0	0	0	0	0	0	0	0	0	0	0	0	0	0	0	0	5.67282e-07	0	6.38787e-06	0	0	0	0	0	2.33393e-07	0	0	0	0	0	0	0	0	0	0	0	0	0	0	0	0	0	0	0	0	0	2.54249e-07	0	0	5.34216e-07	0	0	0	0	0	0	0	2.89814e-08	0	6.4351e-07	0	0	0	0	0	6.50002e-07	0	0	0	0	7.86521e-07	0	0	0	0	0	0	0	0	0	0	0	0	0	0	0	0	0	0	0	0	0	0	0	0	0	0	0	0	0	0	0	0	0	0	0	0	0	0	1.5427e-07	0	0	0	0	0	0	0	0	0	0	1.29278e-06	2.14016e-07	0	1.78117e-06	0	0	0	0	1.57379e-06	0	0	0	0	0	0	0	3.32941e-07	0	0	4.6927e-07	0	0	0	0	0	0	0	0	0	7.2306e-07	0	0	0	0	0	0
d__Bacteria;p__Proteobacteria;c__Gammaproteobacteria;o__Pseudomonadales;f__Pseudomonadaceae;g__Pseudomonas_E;s__Pseudomonas_E chlororaphis_D	0	0	0	2.04608e-07	0	0	0	7.93333e-08	0	0	0	0	0	2.14869e-06	0	0	0	0	0	0	0	0	0	0	0	0	0	0	0	0	0	0	0	0	3.41571e-07	0	0	0	0	0	0	0	0	0	0	0	0	0	0	3.92719e-07	0	0	0	0	0	0	0	9.78849e-07	0	1.36916e-07	0	0	0	2.00493e-07	2.55661e-07	0	5.42916e-07	6.358e-07	1.01514e-06	7.66114e-07	9.85146e-07	1.51302e-06	2.54667e-07	1.04033e-06	7.34415e-07	1.55401e-06	1.82938e-06	1.29648e-06	2.51224e-06	6.77995e-07	0	1.16768e-06	2.83234e-06	0	2.49416e-06	7.90921e-07	0	0	0	0	0	0	0	3.45011e-07	0	0	0	1.99289e-07	0	0	0	0	0	0	1.46717e-07	0	0	4.51891e-07	0	0	7.84671e-07	0	0	0	0	0	0	0	0	0	0	0	0	0	0	4.30827e-07	0	0	0	0	0	0	0	0	0	0	0	0	0	0	0	7.79394e-08	0	0	9.58451e-07	7.99016e-08	0	0	0	0	0	0	0	0	7.19288e-08	0	0	0	0	0	0	0	0	0	0	0	0	0	0	0	0	0	0	0	0	0	0	0	0	0	0	0	0	0	0	0	0	0	0	0	0	0	0	0	3.08263e-07	0	0	5.70183e-07	0	0	0	0	0	0	0	0	0	0	0	0	0	8.89792e-07	0	0	7.38147e-08	4.77856e-07	8.40649e-07	0	0	0	0	0	0	0	5.24346e-07	2.39012e-07	0	0	2.3137e-07	0	0	0	0	0	0	0	0	2.63448e-07	0	0	0	0	0	0	0	0	0	0	0	0	0	2.25976e-08	0	0	0	0	0	0	0	4.45073e-07	0	0	0	0	0	4.0397e-07	0	0	0	0	0	3.49628e-07	0	1.06875e-06	0	1.89943e-07	0	0	0	0	0	0	0	4.36977e-07	0	0	0	4.69903e-07	0	0	0	4.461e-07	0	0	0	0	4.51278e-07	0	0	0	4.10012e-07	0	0	0	0	0	0	3.31166e-07	0	0	0	0	0	0	0	0	0	0	0	0	0	0	1.49873e-07	0	0	0	0	0	1.95904e-07	3.40369e-07	0	2.05324e-07	0	0	5.0824e-07	0	3.79781e-07	3.03411e-07	0	0	0	0	0	2.24445e-07	0	0	0	6.99081e-08	0	0	0	0	0	0	0	0	0	0	0	6.10197e-07	0	0	3.77093e-07	0	0	0	0	0	0	0	1.15926e-07	0	0.000105623	0	0	0	0	0	2.95455e-07	0	0	0	0	4.58804e-07	0	0	0	0	0	0	0	2.76376e-07	0	0	0	0	0	0	0	1.72548e-06	0	0	0	0	0	0	0	0	0	0	0	0	0	0	0	0	2.99546e-08	0	0	0	0	0	2.05694e-07	0	0	0	0	0	0	0	0	0	0	1.8853e-07	1.3376e-07	0	8.85792e-05	0	0	0	0	1.0492e-07	0	7.43009e-07	0	0	0	0	5.46503e-07	1.18907e-06	0	0	1.87708e-07	0	0	0	0	0	0	2.95559e-07	0	0	4.71561e-07	0	0	0	0	0	0
d__Bacteria;p__Proteobacteria;c__Gammaproteobacteria;o__Pseudomonadales;f__Pseudomonadaceae;g__Pseudomonas_E;s__Pseudomonas_E chlororaphis_E	0	0	0	0	0	0	0	0	0	0	0	0	0	0	0	0	0	0	0	0	0	0	0	0	0	0	0	0	0	0	0	0	0	0	0	0	0	0	0	0	0	0	0	0	0	0	0	0	0	0	0	0	0	0	0	0	0	0	0	0	0	0	0	0	0	0	3.37488e-07	0	0	0	0	0	0	0	0	0	0	0	0	0	0	0	0	0	0	0	0	0	0	0	0	0	0	0	0	0	0	0	0	0	0	0	0	0	0	0	0	0	0	0	0	0	0	0	0	0	0	0	0	0	0	0	0	0	0	0	0	0	0	0	0	0	0	0	0	0	0	0	0	0	0	0	0	0	0	0	0	0	0	0	0	0	0	0	0	0	0	0	0	0	0	0	0	0	0	0	0	0	0	0	0	0	0	0	0	0	0	0	0	0	0	0	0	0	0	0	0	0	0	0	0	0	0	0	0	0	0	9.26548e-07	0	0	0	0	0	0	0	0	0	0	0	0	0	0	0	0	0	0	0	0	0	0	0	0	0	0	0	0	0	0	0	0	0	0	0	0	0	0	0	0	0	0	0	0	0	0	0	0	0	0	0	0	0	0	0	0	0	0	0	0	0	0	0	0	0	0	0	0	0	0	0	0	0	0	0	0	0	0	0	0	0	0	0	0	0	0	0	0	0	0	0	0	0	0	0	0	0	0	0	0	0	0	0	0	0	0	0	0	0	0	0	0	0	0	0	0	0	0	0	0	0	0	0	0	0	0	0	0	0	0	0	0	0	0	0	0	0	0	0	0	0	0	0	0	0	0	0	0	0	0	0	0	0	0	0	0	0	0	0	0	0	0	0	0	0	0	0	0	0	0	0	0	0	0	3.51005e-07	0	0	0	0	0	0	0	0	0	0	0	0	0	0	0	0	0	0	0	0	0	0	0	0	0	0	0	0	0	0	0	0	0	0	0	0	0	0	0	0	0	0	0	0	0	0	0	0	0	0	0	0	0	0	0	0	0	0	0	0	9.96517e-07	0	0	1.09611e-06	0	0	0	0	0	0	0	0	0	0	0	0	0	0	0	0	0	0	0	0	0	0	0	0	0	0	0	0	0	0	0	0
d__Bacteria;p__Proteobacteria;c__Gammaproteobacteria;o__Pseudomonadales;f__Pseudomonadaceae;g__Pseudomonas_E;s__Pseudomonas_E chlororaphis_F	0	0	0	0	0	0	0	0	0	0	0	0	0	0	0	0	0	0	0	0	0	0	0	0	0	0	0	0	0	0	0	0	0	0	2.98874e-07	0	0	0	0	0	0	0	0	0	0	0	0	0	0	0	0	0	0	0	0	0	0	0	0	2.51012e-07	0	0	0	0	0	0	7.3367e-08	0	1.7765e-07	0	0	1.11251e-07	9.76224e-07	5.00902e-07	2.08084e-06	4.08949e-08	2.45824e-06	4.8618e-07	1.20305e-06	0	0	8.54402e-07	0	0	0	5.93191e-07	0	0	0	0	0	0	0	0	0	0	0	0	0	0	0	0	0	0	0	0	0	0	0	0	0	0	0	0	0	0	0	0	0	0	0	0	0	0	0	0	0	0	0	0	0	0	0	0	0	0	0	0	0	0	0	0	0	0	0	0	0	0	0	0	0	0	0	0	2.39763e-08	0	0	0	0	0	0	0	0	0	0	0	0	0	0	0	0	0	0	0	0	0	0	0	0	0	0	0	0	0	0	0	0	0	0	0	0	0	0	0	0	0	0	1.78182e-07	0	0	0	0	0	0	0	0	0	0	0	0	0	2.34156e-07	0	0	0	0	5.0439e-07	0	0	0	0	0	0	0	0	0	0	0	0	0	0	0	0	0	0	0	0	0	0	0	0	0	0	0	0	0	0	0	0	0	0	0	0	0	0	0	0	0	0	3.766e-07	0	0	0	0	0	1.79542e-06	0	0	0	0	0	0	0	3.30805e-06	0	0	0	0	0	0	0	0	0	1.56063e-07	0	0	0	1.38207e-07	0	0	0	2.6766e-07	0	0	0	0	2.87177e-07	0	0	0	1.89236e-07	0	0	0	0	0	0	0	0	0	0	0	0	0	0	0	0	0	0	0	0	0	0	0	0	0	0	0	0	0	0	2.28138e-08	0	0	0	0	0	0	0	0	0	0	0	0	0	0	0	0	0	0	0	0	0	0	0	0	0	0	0	0	0	0	1.88547e-07	0	0	0	0	0	0	0	0	0	2.04753e-07	0	0	0	0	0	0	0	0	0	0	9.83152e-08	0	0	0	0	0	0	0	0	0	0	0	0	0	0	0	0	0	0	0	0	0	0	0	0	0	0	0	0	0	0	0	0	0	0	0	0	0	0	2.31405e-07	0	0	0	0	0	0	0	0	0	0	4.30926e-07	2.14016e-07	0	0.000119304	0	0	0	0	0	0	0	0	0	0	0	0	0	0	0	0	0	0	0	0	0	0	0	0	0	1.88624e-07	0	0	0	0	0	0
d__Bacteria;p__Proteobacteria;c__Gammaproteobacteria;o__Pseudomonadales;f__Pseudomonadaceae;g__Pseudomonas_E;s__Pseudomonas_E chlororaphis_G	0	0	0	0	0	0	0	0	0	0	0	0	0	0	0	0	0	0	0	0	0	0	0	0	0	0	0	0	0	0	0	0	0	0	0	0	0	0	0	0	0	0	0	0	0	0	0	0	0	0	0	0	0	0	0	0	0	0	0	0	0	0	0	0	0	0	0	0	0	0	0	0	0	0	0	0	0	0	0	0	0	0	0	0	0	0	0	0	0	0	0	0	0	0	0	0	0	0	0	0	0	0	0	0	0	0	0	0	0	0	0	0	0	0	0	0	0	0	0	0	0	0	0	0	0	0	0	0	0	0	0	0	0	0	0	0	0	0	0	0	0	0	0	0	0	0	0	0	0	0	0	0	0	0	0	0	0	0	0	0	0	0	0	0	0	0	0	0	0	0	0	0	0	0	0	0	0	0	0	0	0	0	0	0	0	0	0	0	0	0	0	0	0	0	0	0	0	4.27638e-07	0	0	0	0	0	0	0	0	0	0	0	0	0	0	0	0	0	0	0	0	0	0	0	0	0	0	0	0	0	0	0	0	0	0	0	0	0	0	0	0	0	0	0	0	0	0	0	0	0	0	0	0	0	0	0	0	0	0	0	0	0	0	0	0	0	0	0	0	0	0	0	0	0	0	0	0	0	0	0	0	0	0	0	0	0	0	0	0	0	0	0	0	0	0	0	0	0	0	0	0	0	0	0	0	0	0	0	0	0	0	0	0	0	0	0	0	0	0	0	0	0	0	0	0	0	0	0	0	0	0	0	0	0	0	0	0	0	0	0	0	0	0	0	0	0	0	0	0	0	0	0	0	0	0	0	0	0	0	0	0	0	0	0	0	0	0	0	0	0	0	0	0	0	0	0	0	0	0	0	0	0	0	0	0	0	0	0	0	0	0	0	0	0	0	0	0	0	0	0	0	0	0	0	0	0	0	0	0	0	0	0	0	0	0	0	0	0	0	0	0	0	0	0	0	0	0	0	0	0	0	0	0	0	0	0	0	0	0	2.70602e-06	0	0	0	0	0	0	0	0	0	0	0	0	0	0	0	0	0	0	0	0	0	0	0	0	0	0	0	0	0	0	0	0
d__Bacteria;p__Proteobacteria;c__Gammaproteobacteria;o__Pseudomonadales;f__Pseudomonadaceae;g__Pseudomonas_E;s__Pseudomonas_E cichorii	0	0	0	0	0	0	0	0	0	0	0	0	0	0	0	0	0	0	0	0	0	0	0	0	0	0	0	0	0	0	0	0	0	0	0	0	0	0	0	0	0	0	0	0	0	0	0	0	0	0	0	0	0	0	0	0	0	0	0	0	0	0	0	0	0	0	0	0	0	0	0	0	0	0	0	0	0	0	0	0	0	0	0	0	0	0	0	0	0	0	0	0	0	0	0	0	0	0	0	0	0	0	0	0	0	0	0	0	0	0	0	0	0	0	0	0	0	0	0	0	0	0	0	0	0	0	0	0	0	0	0	0	0	0	0	0	0	0	0	0	0	0	0	0	0	0	0	0	0	0	0	0	0	0	0	0	0	0	0	0	0	0	0	0	0	0	0	0	0	0	0	0	0	0	0	0	0	0	0	0	0	0	0	0	0	0	0	0	0	0	0	0	0	0	0	0	0	2.17382e-06	0	0	0	0	0	0	0	0	0	0	0	0	0	0	0	0	0	0	0	0	0	0	0	0	0	0	0	0	0	0	0	0	0	0	0	0	0	0	0	0	0	0	0	0	0	0	0	0	0	0	0	0	0	0	0	0	0	0	0	0	0	0	0	0	0	0	0	0	0	0	0	0	0	0	0	0	0	0	0	0	0	0	0	0	0	0	0	0	0	0	0	0	0	0	0	0	0	0	0	0	0	0	0	0	0	0	0	0	0	0	0	0	0	0	0	0	0	0	0	0	0	0	0	0	0	0	0	0	0	0	0	0	0	0	0	0	0	0	0	0	0	0	0	0	0	0	0	0	0	0	0	0	0	0	0	0	0	0	0	0	0	0	0	0	0	0	0	0	0	0	0	0	0	0	5.55759e-07	0	0	0	0	0	0	0	0	0	0	0	0	0	0	0	0	0	0	0	0	0	0	0	0	0	0	0	0	0	0	0	0	0	0	0	0	0	0	0	0	0	0	0	0	0	0	0	0	0	0	0	0	0	0	0	0	0	0	0	0	9.15718e-07	0	0	1.84968e-06	0	0	0	0	0	0	0	0	0	0	0	0	0	0	0	0	0	0	0	0	0	0	0	0	0	0	0	0	0	0	0	0
d__Bacteria;p__Proteobacteria;c__Gammaproteobacteria;o__Pseudomonadales;f__Pseudomonadaceae;g__Pseudomonas_E;s__Pseudomonas_E cichorii_C	0	0	0	0	0	0	0	0	0	0	0	0	0	0	0	0	0	0	0	0	0	0	0	0	0	0	0	0	0	0	0	0	0	0	0	0	0	0	0	0	0	0	0	0	0	0	0	0	0	0	0	0	0	0	0	0	0	0	0	6.77733e-06	0	0	0	0	0	0	1.53777e-05	0	0	0	0	0	0	0	0	0	0	0	0	0	0	0	0	0	0	0	0	0	0	0	0	0	0	0	0	0	0	0	0	0	0	0	0	0	0	0	0	0	0	0	0	0	0	0	0	0	0	0	0	0	0	0	0	0	0	0	0	0	0	0	0	0	0	0	0	0	0	0	0	0	0	0	0	0	0	0	0	0	0	0	0	0	0	0	0	0	0	0	0	0	0	0	0	0	0	0	0	0	0	0	0	0	0	0	0	0	0	0	0	0	0	0	0	0	0	0	0	0	0	0	0	0	0	0	0	0	0	1.12968e-05	0	0	0	0	0	0	0	0	0	0	0	0	0	0	0	0	0	0	0	0	0	0	0	0	0	0	0	0	0	0	0	0	0	0	0	0	0	0	0	0	0	0	0	0	0	0	0	0	0	0	0	0	0	0	0	0	0	0	0	0	0	0	0	0	0	0	0	0	0	0	0	0	0	0	0	0	0	0	0	0	0	0	0	0	0	1.34839e-05	0	0	0	0	0	0	0	0	0	0	0	0	0	0	0	0	0	0	0	0	0	0	0	0	0	0	0	0	0	0	0	0	0	0	0	0	0	0	0	0	0	0	0	0	0	0	0	0	0	0	0	0	0	0	0	0	0	0	0	0	0	0	0	0	0	0	0	0	0	0	0	0	0	0	0	0	0	0	0	0	0	0	0	0	0	0	0	0	6.58135e-06	0	0	0	0	0	0	0	0	0	0	0	0	0	0	0	0	0	0	0	0	0	0	0	0	0	0	0	0	0	0	0	0	0	0	0	0	0	0	0	0	0	0	0	0	0	0	0	0	0	0	0	0	0	0	0	0	0	0	0	0	8.80705e-06	0	0	3.83295e-05	0	0	0	0	0	0	0	0	0	0	0	0	0	0	0	0	0	0	0	0	0	0	0	0	0	0	0	0	0	0	0	0
d__Bacteria;p__Proteobacteria;c__Gammaproteobacteria;o__Pseudomonadales;f__Pseudomonadaceae;g__Pseudomonas_E;s__Pseudomonas_E coleopterorum	0	0	0	4.79368e-06	1.20166e-06	1.34171e-06	4.61087e-05	0.000343831	0.000247675	3.61156e-05	0	8.96076e-05	0.000107258	0.000231933	7.17238e-07	5.7322e-05	8.42713e-07	3.64063e-07	5.23457e-05	8.2404e-07	1.01374e-06	2.71852e-06	0.000383873	9.24491e-05	1.85945e-05	0	3.90409e-06	5.70541e-05	0.000296632	1.21978e-05	2.7418e-06	0.000124982	0.000184834	1.91075e-05	0.000100379	4.94672e-06	1.06678e-05	7.85017e-05	0.000230342	3.97744e-06	0	0.000107188	1.48878e-06	0.000434429	0	2.90287e-06	2.80425e-06	2.18651e-06	9.57571e-07	9.8501e-05	1.07651e-06	0	0.000153277	6.53043e-07	0	3.55871e-06	9.47593e-07	0.000226767	0.00015251	8.89953e-06	0	0	0.000103312	0.000120463	0.000134222	0.000151978	0.000132207	0.000159669	0.000232417	0.000303535	0.000371794	0.000396255	0.000405175	0.000359917	0.000239786	0.00039071	0.000300248	0.000353615	0.00041038	0.000415896	0.000289831	0.000227897	0.000291765	0.000375211	0.000339614	0.000373611	6.85216e-05	8.24241e-05	6.22598e-05	6.38738e-05	0.000108889	5.75169e-05	5.43498e-05	6.94334e-05	1.06544e-06	5.97218e-05	0	0.000144385	1.16182e-05	0	3.11483e-06	8.1465e-05	2.70187e-06	6.57417e-05	0.000160134	2.26498e-05	7.88037e-05	0.000320428	0	3.71035e-06	0.000201628	0	7.66399e-05	3.37757e-06	0	5.41292e-06	9.71331e-05	0	3.7254e-06	1.43592e-05	0	0.000356833	6.1165e-07	0	7.45001e-05	1.19914e-05	4.56772e-06	3.49768e-06	0.000170802	0	0.000114076	7.99436e-05	1.96034e-06	0	0.00011904	3.24025e-06	0	0	8.3512e-07	0.000102647	0	0.000166829	5.2347e-06	0	2.64213e-05	2.08144e-05	0	0	0	8.61282e-06	0.000275918	6.17707e-06	2.72639e-05	0	0.000313226	0.000155897	3.52377e-06	0	0	5.61519e-06	0	0.000175079	7.77965e-05	2.08041e-05	0	0	1.61956e-06	0	4.83406e-05	0	0	5.90201e-05	2.72175e-05	1.84707e-05	4.12445e-05	0	0	0	0	2.80523e-05	1.82282e-06	0	0	0.000106599	1.12148e-06	0	3.03696e-05	0	0	0	0	0	0	0.000187176	2.37363e-06	3.39703e-06	1.0759e-06	2.24866e-05	0	1.13424e-07	0.000170021	1.14302e-06	2.44388e-06	3.58406e-06	3.40545e-06	3.22342e-05	0	6.0547e-07	3.65423e-06	0	2.61426e-06	1.26912e-05	4.63557e-06	9.11581e-06	0.000205906	4.96235e-06	0.000268461	5.34985e-05	0	0	0.000367679	4.95932e-05	2.34524e-06	1.8478e-06	6.66747e-05	2.87213e-05	2.36598e-05	0	1.64934e-05	0	8.51511e-05	8.87723e-05	2.75683e-05	0	0.000126235	2.72321e-05	0.000109668	3.00331e-06	5.2212e-07	1.08146e-05	1.53417e-06	9.24574e-07	2.77599e-06	2.48971e-06	3.57102e-06	9.47965e-05	2.28828e-06	0	5.56487e-07	6.68461e-05	0	2.68911e-06	2.12625e-06	0.000182199	0	4.54386e-06	9.36441e-07	0	4.226e-06	0.000342398	4.42627e-06	0	0	0	9.47309e-05	1.12214e-06	1.87376e-05	2.14647e-05	3.11608e-05	2.90259e-06	1.68959e-05	6.38071e-06	0.000125981	1.42501e-06	1.43404e-06	1.7451e-05	2.84071e-06	0.000475728	3.17122e-05	0	3.84946e-06	3.43497e-06	2.80529e-06	5.80555e-06	9.82332e-06	1.56286e-05	5.51534e-05	0.000119189	9.3442e-05	2.93466e-06	0	0.000465848	3.41409e-05	0	4.27145e-06	1.15905e-06	7.36404e-05	2.31303e-06	1.94539e-05	0	0.000174003	1.32226e-06	7.99664e-05	1.03514e-06	0	8.36136e-07	0	5.09333e-05	0	1.77971e-05	1.0221e-06	9.82372e-07	6.72034e-06	0	8.85002e-07	3.87855e-07	0.000111405	5.1016e-05	0	3.02618e-07	3.46546e-06	0	3.25974e-06	0	8.19402e-07	0	2.66363e-06	1.18802e-06	3.42831e-07	7.94195e-07	1.26545e-06	1.39164e-05	3.40826e-07	5.67704e-07	0.000134067	8.24589e-07	0.000258568	9.06965e-05	3.31319e-06	0	1.82675e-05	5.70555e-07	0	7.96779e-06	0.000124784	8.11685e-07	0	6.81604e-07	0	0.000344621	3.51623e-07	0	0	6.26083e-07	0	0	3.28492e-05	1.86645e-06	8.32905e-07	0.000326277	2.34036e-06	0	0.000372003	1.01638e-06	0.000134778	0	2.07439e-06	0	7.66802e-07	6.46266e-05	1.94175e-06	2.69422e-07	5.14808e-06	6.35765e-05	9.38002e-07	0	3.83278e-05	5.42625e-05	5.22956e-06	4.1625e-07	1.43322e-06	8.88484e-07	0	5.36473e-05	1.10209e-06	3.2591e-06	4.18379e-05	3.01242e-05	0	0	0	2.31151e-06	0	0.00011421	5.00392e-07	6.76934e-05	0	4.06502e-05	0.000155658	0.000630782	0.000561037	2.76314e-05	0.00012956	0	0.000227602	2.19676e-06	5.25673e-07	0	1.96398e-06	1.23681e-06	9.43002e-07	1.65286e-06	0.000189881	4.99677e-06	1.48452e-06	0	0.000140457	9.64295e-07	1.22844e-06	0	2.00887e-06	9.61415e-05	9.51333e-06	2.65154e-06	1.96427e-06	2.69526e-05	1.14795e-06	6.0422e-07	0	7.1688e-07	5.83029e-07	4.39678e-05	0.000120759	1.93917e-05	5.93091e-05	2.36854e-06	5.25104e-05	0.00013406	4.14258e-05	4.25254e-05	0	2.62299e-06	2.11883e-06	6.01162e-06	5.20117e-06	8.14091e-05	6.42064e-07	7.33018e-07	4.19441e-05	0.000151773	2.56666e-06	1.18885e-06	0.000113282	0	0	2.19928e-06	1.07811e-06	1.8901e-06	4.12762e-05	0.000141343	3.42764e-06	2.26058e-06	1.79193e-06	7.59843e-05	0	0	0.000120161	0	1.16573e-05
d__Bacteria;p__Proteobacteria;c__Gammaproteobacteria;o__Pseudomonadales;f__Pseudomonadaceae;g__Pseudomonas_E;s__Pseudomonas_E composti	0	0	0	1.49072e-06	0	9.8863e-07	0	1.34867e-06	1.24567e-06	0	0	2.15795e-06	1.37793e-06	2.17983e-06	0	0	0	0	1.88633e-06	0	0	9.48917e-07	0	0	0	0	0	1.49827e-06	0	0	0	0	4.56476e-06	2.96097e-06	1.53707e-06	1.58873e-06	0	5.38236e-07	1.62212e-06	0	0	0	0	0	0	0	0	0	0	4.64122e-06	1.80699e-06	0	0	0	0	0	1.28602e-06	2.21147e-06	0	9.35591e-07	0	0	5.20903e-07	1.77102e-06	1.24635e-06	1.41229e-06	1.43799e-06	1.21631e-06	1.97953e-06	1.86932e-06	2.82408e-06	2.24728e-06	2.20711e-06	2.58157e-06	5.32451e-06	2.86264e-06	4.51629e-06	4.0515e-06	1.98149e-06	1.67715e-06	3.09684e-06	1.90816e-06	2.59347e-06	1.77954e-06	3.03834e-06	2.50458e-06	1.30295e-06	1.34266e-06	1.26762e-06	1.24536e-06	1.14506e-06	1.04969e-06	8.00204e-07	1.00628e-06	0	8.83022e-07	0	2.11745e-06	0	0	0	2.33736e-06	0	0	9.29209e-07	0	0	2.2218e-06	0	0	2.68096e-06	0	0	0	0	0	0	0	0	2.30874e-06	0	0	0	0	1.5189e-06	1.75921e-06	9.13543e-07	0	3.38539e-06	0	1.00111e-06	1.70768e-06	0	0	1.32907e-06	0	0	0	0	0	0	8.37849e-07	0	0	1.02235e-06	1.79778e-06	0	0	0	0	9.70338e-07	0	0	0	5.03501e-07	1.64857e-06	0	0	0	5.54131e-06	0	0	0	0	0	0	0	0	0	0	0	9.85671e-07	0	0	0	0	0	0	0	7.28345e-07	1.74687e-06	0	0	0	7.61426e-06	0	0	0	0	0	0	0	0	0	4.93221e-07	0	4.40139e-07	2.74401e-06	0	0	8.209e-07	0	0	1.12976e-06	7.85874e-07	0	0	7.70599e-07	0	0	0	2.57571e-06	5.91775e-06	1.19862e-06	2.21444e-06	8.08679e-07	4.95983e-06	0	0	0	0	0	0	8.75273e-07	1.32466e-06	3.66485e-06	1.40251e-06	0	1.48738e-06	0	0	1.69853e-06	0	0	0	9.04722e-07	6.26525e-07	6.05931e-07	0	2.28477e-06	6.6703e-07	4.31468e-07	1.0063e-06	7.01327e-07	0	0	0	0	0	0	0	8.13513e-07	0	0	0	0	0	0	7.36642e-07	1.81453e-06	0	0	0	0	8.83747e-07	0	0	1.63541e-06	1.0366e-06	1.34656e-06	9.43025e-07	9.17774e-07	1.34419e-06	4.07145e-06	0	2.37429e-06	1.89381e-06	1.29661e-06	0	0	0	1.30626e-06	0	1.21729e-06	8.44412e-07	8.1399e-07	1.13939e-06	1.16094e-06	0	0	0	2.17102e-06	0	0	0	1.05368e-06	1.84614e-06	1.8028e-06	1.46571e-06	0	2.49161e-06	0	2.69857e-06	0	0	8.36136e-07	0	1.42401e-06	0	6.69594e-07	0	8.18643e-07	1.85053e-06	0	0	0	0	0	0	0	0	0	8.24302e-07	0	1.4203e-06	0	1.0475e-06	0	4.16295e-07	1.1062e-06	0	5.24718e-07	0	5.3431e-07	1.85145e-06	0	3.79781e-07	2.47397e-06	9.38248e-07	0	8.1901e-07	1.65461e-06	0	1.12222e-06	1.38418e-06	0	0	5.59265e-07	0	3.05791e-06	0	0	0	0	0	0	0	0	0	1.55092e-06	0	0	8.79885e-07	0	0	0	0	0	0	1.9856e-06	9.85367e-07	0	8.48263e-07	1.03376e-06	0	0	0	0	9.15912e-07	0	0	2.05271e-06	0	1.44196e-06	1.16506e-06	0	0	0	0	0	0	1.33163e-06	0	9.08681e-07	0	4.72984e-07	0	0	0	3.68626e-06	2.40298e-06	0	1.93533e-06	0	4.05617e-06	0	0	0	0	0	0	4.18445e-07	0	5.75168e-07	0	0	0	8.1819e-07	0	0	0	7.96203e-07	2.05694e-06	5.38955e-06	3.3715e-06	0	0	0	0	0	0	2.8177e-06	2.61858e-06	1.53517e-06	1.01657e-06	0	2.80878e-06	0	0	0	0	1.73117e-06	2.14405e-06	5.43747e-06	4.75536e-06	0	0	0	1.11578e-06	2.52084e-06	1.24768e-06	1.41177e-06	6.97647e-06	0	0	0	0	0	8.96646e-06	2.16743e-06	8.75954e-07	1.16353e-06	2.38924e-06	7.30618e-07	0	0	0	0	0
d__Bacteria;p__Proteobacteria;c__Gammaproteobacteria;o__Pseudomonadales;f__Pseudomonadaceae;g__Pseudomonas_E;s__Pseudomonas_E composti_A	0	0	1.37099e-06	4.50139e-06	4.67311e-06	7.24878e-05	2.08035e-06	3.49067e-06	2.38457e-06	1.23413e-05	0	4.9475e-06	5.37391e-06	4.11053e-06	2.06565e-06	3.59397e-06	6.13976e-06	5.27891e-06	8.96008e-06	5.01915e-06	1.0771e-05	9.74563e-06	3.75896e-06	4.29839e-06	2.32073e-05	0	3.38785e-06	1.49827e-05	2.68316e-06	4.23753e-06	1.3709e-06	2.14577e-06	4.58797e-05	4.67278e-06	1.5328e-05	1.89564e-05	8.12447e-06	7.85824e-06	1.1137e-06	4.55503e-05	0	2.00619e-06	6.48055e-06	2.96143e-06	0	8.35675e-07	1.82602e-06	1.75583e-06	2.83969e-06	0.000147448	1.02653e-05	9.81099e-07	3.13937e-06	1.447e-05	0	3.10507e-05	9.89558e-05	9.20843e-06	1.67426e-06	3.65793e-05	0	0	1.03312e-05	9.05558e-06	7.89354e-06	8.04222e-06	1.04915e-05	5.83277e-06	9.41547e-06	6.15956e-06	7.35575e-06	9.38961e-06	7.93712e-06	7.51353e-06	1.34643e-05	8.79241e-06	7.88922e-06	7.04962e-06	8.03211e-06	7.24384e-06	9.014e-06	8.80034e-06	6.58605e-06	5.57072e-06	7.30109e-06	7.11829e-06	1.07242e-05	9.99532e-06	9.94597e-06	1.63863e-05	1.76121e-05	9.91031e-06	1.24192e-05	4.25513e-06	5.55757e-06	5.23927e-06	0	7.57299e-06	3.95987e-05	5.60347e-06	4.4646e-06	3.53098e-05	8.04349e-06	6.19977e-06	9.81375e-06	5.91894e-07	6.03894e-06	4.55657e-06	1.33004e-05	3.19858e-06	3.65526e-05	0	7.30493e-06	1.98743e-05	5.17229e-07	1.53366e-05	6.29031e-05	0	4.72397e-06	0.000368046	5.04282e-07	5.20644e-07	1.02451e-05	5.88855e-07	3.92691e-06	2.02489e-05	4.78193e-05	4.26154e-06	0.000241325	4.14878e-06	2.91823e-05	5.58654e-06	7.65756e-07	0	1.78297e-05	5.94639e-06	0	0	9.56592e-06	7.2245e-06	0	4.13079e-06	8.38215e-05	0	4.92005e-05	0.000174825	0	1.75209e-05	7.3723e-06	2.35968e-06	4.39506e-06	2.31977e-06	2.14037e-05	6.28405e-06	4.38766e-06	2.35817e-05	2.69465e-06	4.51221e-05	0	1.5922e-05	0	1.92539e-06	4.3553e-07	1.42533e-05	0	1.35458e-05	6.33742e-07	0	5.74679e-07	1.08005e-05	0	6.75545e-06	9.58259e-06	8.69207e-07	1.57928e-06	3.76006e-05	0.000155495	0	0	5.16463e-06	9.49387e-06	0	0	2.13829e-05	0.000832286	0	2.43457e-06	0	0	0	3.44522e-06	0	1.12328e-05	7.21979e-06	1.39335e-05	9.10544e-07	7.82469e-06	4.39754e-05	1.37313e-07	3.02463e-07	1.97332e-05	4.55743e-05	2.44388e-06	2.21666e-05	9.90528e-05	1.14883e-05	0	5.31163e-06	6.77629e-06	0	8.84826e-06	6.33626e-05	0.000200365	4.60837e-05	2.70531e-05	2.46647e-05	2.16888e-05	2.01173e-06	0	0	4.23702e-06	5.6383e-06	8.60912e-07	7.19669e-06	4.8571e-06	6.81184e-06	4.48195e-06	0	0.000115718	3.40236e-06	5.56089e-06	2.72406e-06	7.64985e-06	0	6.26477e-07	1.59533e-05	1.51932e-05	3.10869e-06	6.5952e-07	5.849e-06	1.36741e-06	3.75993e-06	1.42269e-06	4.3833e-06	2.85681e-07	1.91919e-06	1.05261e-05	0	5.84311e-06	1.09696e-05	0	1.17733e-05	1.25074e-06	1.81745e-07	0	8.47507e-06	1.26216e-06	0	9.69266e-07	4.99851e-06	4.90478e-06	0	0	0	6.45815e-06	1.88519e-06	2.63856e-06	5.35596e-06	2.82709e-06	2.51358e-06	2.47544e-06	5.98738e-06	8.84927e-06	6.46342e-06	5.17501e-06	4.55863e-06	5.44469e-06	3.59811e-06	9.73565e-06	0	2.78628e-06	2.51092e-05	2.19961e-06	1.63866e-05	1.46365e-06	2.17064e-06	2.81642e-05	7.26967e-06	2.0121e-06	2.2644e-05	0	6.78072e-06	5.05225e-06	0	2.46073e-06	6.49772e-06	3.52817e-06	3.23824e-05	2.29849e-06	7.94021e-07	2.00275e-05	4.39562e-06	3.85997e-06	2.20337e-05	0	4.08034e-06	1.09054e-05	2.08965e-05	2.44183e-06	5.9911e-06	2.28818e-05	1.92381e-06	2.59723e-06	0	2.39278e-06	1.2829e-06	2.7374e-06	5.79009e-05	0	2.46417e-06	1.3656e-05	0	3.25974e-06	3.34985e-06	2.04851e-06	2.37388e-06	2.15485e-05	3.83823e-06	1.6162e-06	5.41754e-06	4.60164e-06	1.2137e-05	0	3.20586e-06	4.02962e-06	2.07796e-06	2.34198e-06	4.45781e-06	1.72989e-06	5.52809e-07	3.73896e-06	4.47315e-05	0	6.34056e-06	5.19068e-06	5.16527e-06	0	2.72642e-06	2.93158e-06	3.3006e-06	2.55726e-06	0	0	5.98862e-07	4.26041e-06	3.75405e-07	1.23959e-06	3.66247e-06	9.67245e-07	3.17811e-06	2.5902e-05	0	7.22762e-06	1.66613e-05	2.88536e-06	6.86772e-06	9.05187e-07	0	4.15351e-07	1.45611e-05	9.56386e-06	3.63719e-06	4.65082e-06	1.65937e-05	1.15403e-05	0	2.6579e-06	2.32361e-05	4.57956e-06	1.4758e-06	1.43322e-06	3.30884e-06	0	5.57447e-05	7.02186e-06	9.98446e-05	1.34479e-06	9.22223e-06	0	0	0	1.85926e-05	0	5.05454e-05	7.47644e-06	7.00016e-07	8.44575e-06	0.000178066	3.11868e-06	1.32156e-05	3.07267e-06	4.81011e-06	1.15851e-05	1.21398e-05	3.51087e-05	3.08734e-06	0.000239083	0	7.55782e-05	2.72826e-06	4.8776e-06	1.76165e-05	1.89648e-06	7.90856e-05	2.69631e-05	1.99676e-06	3.02841e-05	2.83444e-06	2.36238e-06	0	2.18106e-06	4.3194e-05	5.16805e-06	1.42088e-05	3.45945e-06	1.76257e-06	6.73464e-06	1.2771e-05	3.04791e-06	5.40918e-05	3.02115e-06	6.04631e-06	5.29807e-06	3.87834e-06	4.7351e-06	2.63171e-07	7.09045e-06	2.60564e-06	2.20813e-06	1.94521e-06	0	7.00339e-06	5.49886e-06	1.16855e-05	7.62839e-06	2.30592e-06	1.48477e-06	2.16718e-06	1.75336e-06	5.1368e-06	5.12263e-05	3.12817e-05	1.70188e-05	1.21712e-05	4.0181e-06	4.29679e-05	0.000151422	1.82522e-05	3.60944e-05	2.92275e-05	3.38575e-05	2.19077e-05	2.21319e-05	5.52347e-06	0	2.26635e-07	1.04139e-06	9.0651e-05	5.44772e-06
d__Bacteria;p__Proteobacteria;c__Gammaproteobacteria;o__Pseudomonadales;f__Pseudomonadaceae;g__Pseudomonas_E;s__Pseudomonas_E corrugata	0	0	0	0	0	0	0	0	0	0	0	0	0	0	0	0	0	0	0	0	0	0	0	0	0	0	0	0	0	0	0	0	0	0	0	0	0	0	0	0	0	0	0	0	0	0	0	0	0	0	0	0	0	0	0	0	0	0	0	0	0	0	0	0	0	0	0	0	0	0	0	0	0	0	0	0	0	0	0	0	0	0	0	0	0	0	0	0	0	0	0	0	0	0	0	0	0	0	0	0	0	0	0	0	0	0	0	0	0	0	0	0	0	0	0	0	0	0	0	0	0	0	0	0	0	0	0	0	0	0	0	0	0	0	0	0	0	0	0	0	0	0	0	0	0	0	0	0	0	0	0	0	0	0	0	0	0	0	0	0	0	0	0	0	0	0	0	0	0	0	0	0	0	0	0	0	0	0	0	0	0	0	0	0	0	0	0	0	0	0	0	0	0	0	0	0	0	0	0	0	0	0	0	0	0	0	0	0	0	0	0	0	0	0	0	0	0	0	0	0	0	0	0	0	0	0	0	0	0	0	0	0	0	0	0	0	0	0	0	0	0	0	0	0	0	0	0	0	0	0	0	0	0	0	0	0	0	0	0	0	0	0	0	0	0	0	0	0	0	0	0	0	0	0	0	0	0	0	0	0	0	0	0	0	0	0	0	0	0	0	0	0	0	0	0	0	0	0	0	0	0	0	0	0	0	0	0	0	0	0	0	0	0	0	0	0	0	0	0	0	0	0	0	0	0	0	0	0	0	0	0	0	0	0	0	0	0	0	0	0	0	0	0	0	0	0	0	0	0	0	0	0	0	0	0	0	0	0	0	0	0	0	0	0	0	0	0	0	0	0	0	0	0	0	0	0	0	0	0	0	0	0	0	0	0	0	0	0	0	0	0	0	0	0	0	0	0	0	0	0	0	0	0	0	0	0	0	0	0	0	0	0	0	0	0	0	0	0	0	0	0	0	0	0	0	0	0	0	0	0	0	0	0	0	0	0	2.0552e-07	0	0	0	0	0	0	0	0	0	0	0	0	0	0	0	0	0	0	0	0	0	0	0	0	0	0	0	0	0	0	0	0
d__Bacteria;p__Proteobacteria;c__Gammaproteobacteria;o__Pseudomonadales;f__Pseudomonadaceae;g__Pseudomonas_E;s__Pseudomonas_E costantinii	0	0	0	3.47834e-06	0	0	9.54913e-07	1.785e-06	1.53039e-06	7.83079e-07	0	9.73709e-07	1.21257e-06	6.85088e-07	1.54923e-06	9.80173e-07	0	0	2.75695e-06	0	0	1.92348e-06	0	1.37683e-06	1.31794e-06	0	1.3874e-06	1.40837e-06	0	0	1.47372e-06	0	6.65372e-06	4.95037e-06	2.00673e-06	1.76927e-06	6.00504e-07	8.61177e-07	1.40423e-06	1.34887e-06	0	0	0	4.82842e-07	0	0	0	1.29203e-06	0	1.99929e-06	0	0	9.65959e-07	3.09336e-07	0	0	7.7838e-07	1.92144e-06	0	2.57858e-06	0	0	7.23476e-07	2.00493e-06	1.50201e-06	2.00075e-06	1.01246e-06	1.05045e-06	8.62873e-07	1.47094e-06	1.21501e-06	8.6776e-07	1.57045e-06	1.50271e-06	1.53003e-06	2.4128e-06	2.40107e-06	1.09391e-06	1.7338e-06	1.42736e-06	1.10601e-06	7.97441e-07	1.05786e-06	1.35399e-06	2.26742e-06	1.12047e-06	7.34995e-07	7.70784e-07	1.41389e-06	8.19315e-07	7.08844e-07	3.08732e-07	6.40163e-07	5.17516e-07	2.87957e-07	6.76984e-07	0	5.72957e-07	0	0	3.11483e-07	2.18154e-07	0	0	4.07548e-07	0	5.9497e-07	4.51891e-07	0	9.80897e-07	7.84671e-07	0	1.95005e-06	0	0	0	0	0	1.19059e-06	0	0	0	0	0	5.00125e-07	5.02632e-07	2.83513e-07	2.81423e-07	1.03344e-06	0	9.51052e-07	7.56256e-07	1.83781e-07	0	2.75846e-07	9.96999e-07	0	0	0	5.01292e-07	0	1.14961e-06	0	0	6.07019e-07	1.99754e-06	0	0	0	0	1.08449e-06	5.39482e-07	6.41833e-07	0	9.11098e-07	7.52608e-07	6.63298e-07	0	0	1.51462e-06	0	5.0113e-07	0	1.10379e-06	0	0	4.22494e-07	0	0	0	0	5.28897e-07	0	0	0	0	0	0	0	8.38701e-07	0	0	0	4.56449e-07	2.36101e-07	0	5.3061e-07	0	0	0	0	0	0	6.6498e-07	2.77437e-07	3.15188e-07	4.64591e-07	3.74183e-06	0	0	3.78877e-07	5.56857e-07	6.59458e-07	8.181e-07	1.2443e-06	3.34611e-07	0	6.60513e-07	0	0	0	3.13769e-06	4.93146e-07	4.41596e-07	9.59591e-07	2.68334e-06	1.09284e-06	3.75069e-07	0	0	7.32325e-07	0	7.12479e-07	8.75273e-07	1.35226e-06	1.79259e-06	6.70768e-07	0	1.38822e-06	0	1.11218e-06	1.02553e-06	7.50552e-07	0	5.01182e-07	6.9362e-07	3.13262e-07	1.26455e-06	4.3968e-07	1.94967e-06	0	3.3901e-07	6.59297e-07	6.31195e-07	2.38068e-07	8.72361e-07	8.69547e-07	0	0	5.14201e-07	0	1.10728e-06	4.58604e-07	0	0	1.53164e-06	0	0	4.65248e-07	4.7931e-07	2.63183e-06	0	0	0	2.03942e-07	2.37894e-06	0	1.63541e-06	8.7954e-07	5.68548e-07	1.02161e-06	1.57333e-06	1.30685e-06	1.06875e-06	0	1.30586e-06	9.46903e-07	1.65318e-06	0	0	7.69892e-07	9.67597e-07	5.7381e-07	8.73954e-07	0	1.00392e-06	7.83328e-07	9.95088e-07	0	3.26074e-07	0	4.461e-07	0	0	1.34644e-06	0	3.36407e-06	1.1225e-06	5.32984e-07	0	1.76621e-06	3.21631e-07	6.14863e-07	4.80601e-07	0	1.73916e-06	0	6.29214e-07	0	6.34352e-07	0	0	7.46705e-07	0	4.91668e-07	0	1.26064e-06	2.25735e-07	0	4.75542e-07	0	0	1.72354e-06	0	7.64775e-07	0	2.27456e-06	0	6.85663e-07	9.92743e-07	0	1.34602e-06	0	1.10201e-06	9.43875e-07	0	2.84836e-07	2.33393e-07	3.81163e-07	0	8.5462e-07	0	9.06976e-07	9.5389e-07	3.11441e-07	0	0	1.39816e-06	0	6.30997e-07	1.59829e-07	0	0	0	0	0	0	0	0	1.09327e-06	4.74396e-07	0	5.02791e-07	0	2.43344e-07	0	1.20692e-06	0	0	2.31654e-06	1.53601e-06	2.02066e-07	8.48263e-07	4.45588e-07	2.84243e-07	0	6.54846e-07	0	1.50682e-06	0	1.05606e-06	0	0	1.08147e-06	7.24228e-07	1.93337e-07	0	3.43521e-07	0	0	0	5.02502e-07	0	6.24719e-07	5.59262e-07	8.7029e-07	0	0	4.9678e-07	3.76469e-06	1.7333e-06	0	6.4511e-07	0	5.37241e-07	0	0	0	0	0	0	0	0	6.11116e-07	0	0	6.29047e-07	3.79874e-07	4.0948e-07	0	2.58284e-07	5.97152e-07	1.3113e-06	4.61138e-07	4.69078e-07	0	0	0	0	0	4.77023e-07	1.93717e-06	1.46154e-06	5.38658e-07	9.63071e-07	0	4.5557e-06	0	7.46411e-07	0	0	1.18035e-06	6.30604e-07	2.02639e-07	5.44885e-07	3.25837e-07	1.20387e-07	0	1.82168e-07	1.61714e-06	4.27777e-07	2.2291e-07	9.07254e-07	0	0	0	3.82554e-07	3.10315e-07	2.03206e-07	7.22478e-07	1.02829e-06	8.97582e-07	1.98056e-06	3.50697e-07	0	0	9.34583e-07	0	0
d__Bacteria;p__Proteobacteria;c__Gammaproteobacteria;o__Pseudomonadales;f__Pseudomonadaceae;g__Pseudomonas_E;s__Pseudomonas_E cremoricolorata	0	0	0	0	0	0	0	0	4.27087e-07	0	0	0	0	4.67105e-07	0	0	0	0	0	0	0	0	0	0	0	0	0	0	0	0	0	0	5.80266e-07	0	0	1.01101e-06	0	0	0	0	0	0	0	0	0	0	0	0	0	7.49736e-07	0	0	0	0	0	0	0	7.25073e-07	0	0	0	0	0	6.01478e-07	9.5873e-07	0	6.74976e-07	7.1873e-07	8.12116e-07	7.3547e-07	1.21501e-06	4.67256e-07	1.65534e-06	2.35039e-06	8.01736e-06	2.73996e-06	5.37382e-06	2.71451e-06	2.47686e-06	4.28207e-07	0	8.25922e-07	1.36498e-06	0	2.85695e-06	9.55696e-07	0	2.23776e-07	0	9.83179e-08	0	0	0	2.01256e-07	0	1.4717e-07	0	5.23134e-07	0	0	0	0	0	0	3.91246e-07	0	0	0	0	0	2.28862e-07	0	0	0	0	0	0	0	0	0	0	0	0	0	0	0	0	0	0	0	0	0	0	0	0	7.12142e-08	0	0	0	0	0	0	0	0	5.43122e-07	0	0	0	0	0	0	0	0	0	1.19881e-07	0	0	0	0	0	0	0	0	0	0	0	0	0	0	0	0	0	0	0	0	0	0	0	0	0	0	0	0	0	0	0	0	0	0	0	0	0	0	0	9.86442e-07	0	0	1.14037e-06	0	0	0	0	0	3.50614e-07	5.23916e-07	0	0	0	0	0	0	1.17078e-06	0	2.83883e-07	5.90518e-07	4.41097e-07	1.97553e-06	0	0	0	0	0	0	0	0	0	0	0	7.27163e-07	0	0	0	0	0	0	0	0	3.16138e-07	0	0	0	0	0	0	0	0	0	0	0	0	0	1.12988e-07	0	0	0	1.53164e-07	0	0	5.8156e-07	1.1298e-06	1.37573e-06	0	0	0	0	0	0	0	0	0	0	0	0	2.03572e-06	0	7.83515e-07	0	0	0	0	0	3.87039e-07	0	4.05764e-07	0	0	0	1.93489e-07	0	0	0	7.7324e-07	0	0	0	0	0	0	0	0	7.25406e-07	0	0	0	0	0	0	0	0	0	0	0	0	0	0	0	0	0	0	0	0	0	0	0	0	0	0	0	1.46928e-07	1.4182e-07	0	0	0	0	1.81514e-07	0	2.53187e-07	0	0	0	0	0	0	6.73334e-07	1.38418e-07	0	0	5.24311e-08	0	0	0	0	0	0	0	0	0	0	0	5.59347e-07	0	0	3.77093e-07	0	0	0	0	0	0	0	0	0	8.19013e-07	1.24765e-07	0	0	0	0	8.86366e-07	0	0	0	0	8.52065e-07	0	0	0	0	0	0	0	0	0	0	0	0	0	0	0	0	0	0	0	0	0	0	0	0	0	0	0	0	0	0	0	0	0	0	0	0	0	0	2.31405e-07	0	0	0	0	0	0	0	0	0	9.1346e-07	5.38658e-07	1.3376e-07	0	1.64416e-06	0	0	0	0	4.45908e-07	0	0	0	0	0	0	1.82168e-07	8.0857e-07	3.56481e-08	1.98142e-07	9.38539e-08	0	0	0	0	0	0	2.95559e-07	0	0	4.08686e-07	0	0	0	0	0	0
d__Bacteria;p__Proteobacteria;c__Gammaproteobacteria;o__Pseudomonadales;f__Pseudomonadaceae;g__Pseudomonas_E;s__Pseudomonas_E cremoricolorata_A	0	7.04178e-07	1.41131e-06	3.50757e-07	3.67173e-07	6.0024e-07	3.06936e-07	1.22967e-06	1.85071e-06	5.01171e-07	1.03086e-07	2.63165e-07	4.68495e-07	2.05526e-06	9.18065e-07	1.36498e-05	6.42067e-07	1.09219e-06	8.34339e-07	6.74214e-07	1.26718e-07	7.95038e-07	9.18856e-07	6.38043e-07	6.0167e-07	6.98226e-07	5.16243e-07	1.01882e-06	8.52299e-07	7.52459e-07	2.7418e-07	1.167e-06	1.16053e-06	7.40242e-07	1.28089e-06	2.56363e-06	3.88562e-07	6.18971e-07	1.67054e-06	4.8421e-07	1.26117e-07	4.77665e-07	2.62725e-07	3.09019e-06	1.75482e-07	2.19915e-07	6.52151e-07	3.97547e-07	1.02361e-06	9.63946e-07	5.38253e-07	9.49451e-08	9.3146e-07	2.40595e-07	1.36889e-06	2.3464e-07	1.62445e-06	1.55891e-06	1.14154e-06	5.24844e-07	2.36368e-07	6.59271e-07	1.15756e-06	1.06929e-06	1.27831e-06	2.03998e-06	1.27659e-06	1.82447e-06	1.47196e-06	1.40965e-06	2.62706e-06	2.29178e-06	2.80134e-06	2.38892e-06	3.67207e-06	3.55786e-06	1.42921e-06	4.37562e-06	2.93685e-06	1.81988e-06	3.87105e-06	3.38913e-06	4.40207e-06	4.83569e-06	5.39646e-06	3.13073e-06	8.6863e-07	5.47008e-07	6.38687e-06	1.96636e-07	5.99791e-07	2.16113e-07	2.88073e-07	4.88765e-07	2.87957e-07	4.70945e-07	0	6.4769e-07	1.25864e-06	1.3151e-06	5.71053e-07	7.79122e-07	4.96895e-07	2.41549e-07	5.37963e-07	7.10273e-07	4.46227e-07	1.73225e-06	3.69457e-07	2.55886e-07	2.4194e-06	0	2.16672e-07	3.1998e-07	3.87922e-07	5.55171e-07	8.52045e-07	0	8.83343e-07	5.63106e-08	3.10327e-07	4.6584e-07	2.67597e-07	2.74799e-07	4.63079e-07	2.36955e-06	2.96114e-06	9.24674e-07	7.4835e-07	5.92683e-07	3.00332e-07	3.90326e-07	7.65756e-07	0	2.10646e-06	1.85157e-06	0	0	1.5184e-07	2.35902e-07	0	6.62485e-07	2.38543e-06	0	4.89129e-05	9.18868e-07	0	1.3966e-06	0	2.1827e-06	2.28315e-07	7.82248e-07	2.23246e-07	5.13937e-07	4.79525e-07	2.86708e-07	5.38929e-07	1.44868e-06	0	1.03438e-06	0	3.42878e-07	4.89971e-07	1.67969e-07	1.58571e-07	0	3.52079e-07	9.15115e-08	4.3946e-07	7.24867e-08	1.0875e-07	5.76978e-07	1.05663e-06	1.08651e-07	4.11987e-07	5.74314e-07	3.92354e-07	0	4.64911e-07	1.9864e-07	5.69632e-07	5.3863e-07	0	3.01959e-06	7.08303e-07	7.82008e-08	1.2485e-07	1.31742e-07	1.16163e-07	0	4.59362e-08	1.27421e-06	3.96919e-07	7.91643e-07	1.84958e-07	1.05063e-07	3.17878e-07	1.176e-06	2.28855e-08	1.51232e-07	4.42023e-07	1.4361e-06	1.16375e-07	1.0908e-06	1.17881e-06	4.46148e-07	2.09205e-07	5.22906e-07	5.67647e-07	1.17241e-05	3.68677e-07	1.40494e-06	1.77532e-06	8.20107e-07	1.10722e-06	1.17626e-06	3.78292e-07	3.75069e-07	3.5951e-08	0	7.84634e-07	3.97063e-07	1.48433e-07	1.2967e-07	3.58763e-07	5.17859e-07	5.793e-07	1.97873e-07	7.60216e-07	3.62919e-07	3.82311e-07	5.7686e-07	5.4848e-07	0	1.87943e-07	4.82518e-07	7.0484e-07	3.95173e-07	8.244e-08	3.96026e-07	2.63477e-06	3.3901e-07	2.42899e-07	5.25995e-07	4.28522e-07	8.72361e-07	6.86484e-07	2.20825e-07	1.85496e-07	3.49657e-06	0	1.46884e-06	2.91839e-07	6.36106e-07	0	9.18983e-07	4.07148e-08	3.96609e-07	1.08558e-06	1.5064e-06	4.90478e-06	0	0	0	9.51728e-07	5.38627e-07	1.1472e-07	2.86196e-07	2.51297e-07	5.38624e-07	5.10805e-07	5.68146e-07	5.97419e-07	4.27502e-06	3.42922e-07	8.54744e-07	6.31269e-07	2.17183e-06	3.80547e-07	6.86367e-08	5.49923e-07	5.70882e-06	3.8254e-07	5.49343e-06	1.68882e-07	2.98463e-07	6.76511e-07	8.56881e-07	4.42662e-07	2.53613e-07	6.26817e-08	2.58738e-06	1.22479e-07	0	4.1786e-07	1.40491e-07	6.15379e-07	6.46288e-07	3.66427e-07	7.21838e-08	4.10012e-07	3.21631e-07	5.12386e-07	7.39386e-08	4.44337e-07	6.02018e-07	1.30603e-07	1.05973e-06	3.48833e-07	2.11451e-07	1.97825e-07	3.27457e-07	3.89585e-07	1.75829e-07	1.63889e-07	2.3868e-07	5.40276e-07	1.31679e-06	1.93283e-07	2.16156e-07	1.02935e-07	2.20983e-07	2.2481e-07	6.6997e-08	3.55074e-07	5.27529e-08	2.39428e-07	4.56932e-08	5.38735e-07	1.21966e-06	4.98511e-07	5.01904e-07	2.27217e-07	2.33761e-07	6.89755e-07	1.64918e-07	4.43078e-07	4.20108e-07	1.75922e-07	0	6.76574e-07	5.70555e-08	2.47357e-07	1.68334e-07	9.68927e-07	1.84474e-07	6.46139e-07	4.19449e-07	1.80962e-07	4.07721e-06	4.15554e-07	8.72255e-08	3.7864e-08	1.36105e-07	1.08684e-06	3.75405e-07	5.16496e-08	4.57808e-07	5.91094e-07	5.84772e-07	5.06023e-07	1.14614e-07	9.42734e-07	1.08897e-07	1.49483e-06	1.05118e-07	2.26297e-07	2.46427e-07	1.31634e-05	9.92801e-07	3.76758e-07	2.69422e-07	8.48263e-07	5.88176e-07	1.70546e-07	5.42994e-07	3.08163e-07	9.00623e-07	4.3432e-06	3.78409e-08	1.08623e-05	3.98286e-07	4.14793e-07	6.88206e-06	2.83394e-07	4.69532e-07	3.46657e-06	3.43521e-07	0	1.03774e-07	1.38767e-07	6.28127e-07	2.06326e-07	5.3953e-07	6.77001e-07	5.48661e-07	3.54593e-07	4.61128e-07	4.9678e-07	3.96077e-06	1.37876e-06	3.0464e-06	6.98869e-07	1.89094e-07	1.07448e-06	1.60304e-06	3.614e-07	3.42397e-08	3.50711e-07	7.27536e-08	4.22725e-07	1.13399e-05	9.67594e-07	3.5948e-07	3.45238e-08	2.45755e-07	6.88956e-07	8.76632e-08	9.35504e-06	1.0641e-07	1.72189e-07	5.97152e-07	1.85124e-06	1.03756e-06	9.96791e-07	3.67202e-07	8.9285e-07	7.96472e-07	3.34935e-07	3.25854e-07	1.37807e-06	4.81357e-06	1.70512e-06	2.66636e-06	2.94272e-07	1.71061e-06	4.79547e-06	1.25722e-05	9.33014e-08	2.99264e-08	1.92427e-06	2.09839e-07	2.62331e-06	1.24961e-06	1.32754e-05	1.35348e-06	0	1.59352e-07	4.09877e-07	2.42571e-06	2.13889e-07	7.9257e-07	4.6927e-07	7.39893e-08	1.69779e-07	5.9085e-07	5.21664e-07	5.64209e-07	2.79408e-07	1.18224e-06	6.09359e-07	1.26326e-06	8.80247e-07	2.04573e-07	8.20242e-08	2.26635e-07	9.07881e-07	1.51337e-07	2.28575e-07
d__Bacteria;p__Proteobacteria;c__Gammaproteobacteria;o__Pseudomonadales;f__Pseudomonadaceae;g__Pseudomonas_E;s__Pseudomonas_E cremoris	0	0	0	0	0	0	0	0	0	0	0	0	0	0	0	0	0	0	0	0	0	0	0	0	0	0	0	0	0	0	0	0	0	0	0	0	0	0	0	0	0	0	0	0	0	0	0	0	0	0	0	0	0	0	0	0	0	0	0	0	0	0	0	0	0	0	0	0	0	0	0	0	0	0	0	0	0	0	0	0	0	0	0	0	0	0	0	0	0	0	0	0	0	0	0	0	0	0	0	0	0	0	0	0	0	0	0	0	0	0	0	0	0	0	0	0	0	0	0	0	0	0	0	0	0	0	0	0	0	0	0	0	0	0	0	0	0	0	0	0	0	0	0	0	0	0	0	0	0	0	0	0	0	0	0	0	0	0	0	0	0	0	0	0	0	0	0	0	0	0	0	0	0	0	0	0	0	0	0	0	0	0	0	0	0	0	0	0	0	0	0	0	0	0	0	0	0	0	0	0	0	0	0	0	0	0	0	0	0	0	0	0	0	0	0	0	0	0	0	0	0	0	0	0	0	0	0	0	0	0	0	0	0	0	0	0	0	0	0	0	0	0	0	0	0	0	0	0	0	0	0	0	0	0	0	0	0	0	0	0	0	0	0	0	0	0	0	0	0	0	0	0	0	0	0	0	0	0	0	0	0	0	0	0	0	0	0	0	0	0	0	0	0	0	0	0	0	0	0	0	0	0	0	0	0	0	0	0	0	0	0	0	0	0	0	0	0	0	0	0	0	0	0	0	0	0	0	0	0	0	0	0	0	0	0	0	0	0	0	0	0	0	0	0	0	0	0	0	0	0	0	0	0	0	0	0	0	0	0	0	0	0	0	0	0	0	0	0	0	0	0	0	0	0	0	0	0	0	0	0	0	0	0	0	0	0	0	0	0	0	0	0	0	0	0	0	0	0	0	0	0	0	0	0	0	0	0	0	0	0	0	0	0	0	0	0	0	0	0	0	0	0	0	0	0	0	0	0	0	0	0	0	0	0	0	0	2.0552e-07	0	0	0	0	0	0	0	0	0	0	0	0	0	0	0	0	0	0	0	0	0	0	0	0	0	0	0	0	0	0	0	0
d__Bacteria;p__Proteobacteria;c__Gammaproteobacteria;o__Pseudomonadales;f__Pseudomonadaceae;g__Pseudomonas_E;s__Pseudomonas_E crudilactis	0	0	0	0	0	0	0	0	0	0	0	0	0	0	0	0	0	0	0	0	0	0	0	0	0	0	0	0	0	0	0	0	0	0	0	0	0	0	0	0	0	0	0	0	0	0	0	0	0	0	0	0	0	0	0	0	0	0	0	0	0	0	0	0	0	0	0	0	0	0	0	0	0	0	0	0	0	0	0	0	0	0	0	0	0	0	0	0	0	0	0	0	0	0	0	0	0	0	0	0	0	0	0	0	0	0	0	0	0	0	0	0	0	0	0	0	0	0	0	0	0	0	0	0	0	0	0	0	0	0	0	0	0	0	0	0	0	0	0	0	0	0	0	0	0	0	0	0	0	0	0	0	0	0	0	0	0	0	0	0	0	0	0	0	0	0	0	0	0	0	0	0	0	0	0	0	0	0	0	0	0	0	0	0	0	0	0	0	0	0	0	0	0	0	0	0	0	0	0	0	0	0	0	0	0	0	0	0	0	0	0	0	0	0	0	0	0	0	0	0	0	0	0	0	0	0	0	0	0	0	0	0	0	0	0	0	0	0	0	0	0	0	0	0	0	0	0	0	0	0	0	0	0	0	0	0	0	0	0	0	0	0	0	0	0	0	0	0	0	0	0	0	0	0	0	0	0	0	0	0	0	0	0	0	0	0	0	0	0	0	0	0	0	0	0	0	2.46152e-07	0	0	0	0	0	0	0	0	0	0	0	0	0	0	0	0	0	0	0	0	0	0	0	0	0	0	0	0	0	0	0	0	0	0	0	0	0	0	0	0	0	0	0	0	0	0	0	0	0	0	0	0	0	0	0	0	0	0	0	0	0	0	0	0	0	0	0	0	0	0	0	0	0	0	0	0	0	0	0	0	0	0	0	0	0	0	0	0	0	0	0	0	0	0	0	0	0	0	0	0	0	0	0	0	0	0	0	0	0	0	0	0	0	0	0	0	0	0	0	0	0	0	0	0	0	0	0	0	0	0	0	0	0	0	0	0	0	0	0	6.85067e-08	0	0	0	0	0	0	0	0	0	0	0	0	0	0	0	0	0	0	0	0	0	0	0	0	0	0	0	0	0	0	0	0
d__Bacteria;p__Proteobacteria;c__Gammaproteobacteria;o__Pseudomonadales;f__Pseudomonadaceae;g__Pseudomonas_E;s__Pseudomonas_E cuatrocienegasensis	0	0	0	0	0	0	0	0	0	0	0	0	0	0	0	0	0	0	0	0	0	0	0	0	0	0	0	0	0	0	0	0	0	0	0	0	0	0	0	0	0	0	0	0	0	0	0	0	0	2.1421e-06	0	0	0	0	0	0	0	0	0	0	0	0	0	0	0	0	6.72042e-06	0	4.72042e-06	0	0	5.11756e-06	0	6.55025e-06	6.24253e-06	4.33486e-06	0	4.74026e-06	4.31681e-06	0	0	3.64545e-06	0	0	0	4.44893e-06	0	0	0	0	0	0	0	0	0	0	0	0	0	0	0	0	0	0	0	0	0	0	0	0	0	0	0	0	0	0	0	0	0	0	0	0	0	0	0	0	0	0	0	0	0	0	0	0	0	0	0	0	0	0	0	0	0	0	0	0	0	0	0	0	0	0	0	0	0	0	0	0	0	0	0	0	0	0	0	0	0	0	0	0	0	0	0	0	0	0	0	0	0	0	0	0	0	0	0	0	0	0	0	0	0	0	0	0	0	0	0	1.568e-06	0	0	0	0	0	0	0	0	0	0	0	0	0	1.39557e-05	0	0	0	0	6.72519e-07	0	0	0	0	0	0	0	0	2.23078e-06	0	0	0	0	0	0	0	0	0	0	0	0	0	0	0	0	0	0	0	0	0	0	0	0	0	0	0	0	0	0	0	0	0	0	0	0	0	0	0	0	0	0	0	0	0	0	0	0	0	3.30026e-06	0	0	0	0	0	0	0	1.34214e-06	0	0	0	0	0	0	0	0	0	0	0	0	0	0	0	0	1.38773e-06	0	0	0	0	0	0	0	0	0	0	0	0	0	0	0	0	0	0	0	0	0	0	0	0	0	0	0	0	0	0	0	0	0	0	0	0	0	0	0	0	0	0	0	0	0	0	0	0	0	0	0	0	0	0	0	0	0	0	0	0	0	0	0	0	0	0	0	0	0	0	0	0	0	0	0	0	0	0	0	0	0	0	0	0	0	0	0	0	0	0	0	0	0	0	0	0	0	0	0	0	0	0	0	0	0	0	0	0	0	0	0	0	0	0	0	0	0	0	0	0	0	1.13131e-06	0	0	0	0	0	0	0	0	0	0	1.29278e-06	0	0	2.53475e-06	0	0	0	0	0	0	0	0	0	0	0	0	0	0	0	0	0	0	0	0	0	0	0	0	0	0	0	0	0	0	0	0
d__Bacteria;p__Proteobacteria;c__Gammaproteobacteria;o__Pseudomonadales;f__Pseudomonadaceae;g__Pseudomonas_E;s__Pseudomonas_E cyclaminis	0	0	0	0	0	0	0	0	0	0	0	0	0	0	0	0	0	0	0	0	0	0	0	0	0	0	0	0	0	0	0	0	0	0	0	0	0	0	0	0	0	0	0	0	0	0	0	0	0	0	0	0	0	0	0	0	0	0	0	0	0	0	0	0	0	0	0	0	0	0	0	0	0	0	0	0	0	0	0	0	0	0	0	0	0	0	0	0	0	0	0	0	0	0	0	0	0	0	0	0	0	0	0	0	0	0	0	0	0	0	0	0	0	0	0	0	0	0	0	0	0	0	0	0	0	0	0	0	0	0	0	0	0	0	0	0	0	0	0	0	0	0	0	0	0	0	0	0	0	0	0	0	0	0	0	0	0	0	0	0	0	0	0	0	0	0	0	0	0	0	0	0	0	0	0	0	0	0	0	0	0	0	0	0	0	0	0	0	0	0	0	0	0	0	0	0	0	0	0	0	0	0	0	0	0	0	0	0	0	0	0	0	0	0	0	0	0	0	0	0	0	0	0	0	0	0	0	0	0	0	0	0	0	0	0	0	0	0	0	0	0	0	0	0	0	0	0	0	0	0	0	0	0	0	0	0	0	0	0	0	0	0	0	0	0	0	0	0	0	0	0	0	0	0	0	0	0	0	0	0	0	0	0	0	0	0	0	0	0	0	0	0	0	0	0	0	0	0	0	0	0	0	0	0	0	0	0	0	0	0	0	0	0	0	0	0	0	0	0	0	0	0	0	0	0	0	0	0	0	0	0	0	0	0	0	0	0	0	0	0	0	0	0	0	0	0	0	0	0	0	0	0	0	0	0	0	0	0	0	0	0	0	0	0	0	0	0	0	0	0	0	0	0	0	0	0	0	0	0	0	0	0	0	0	0	0	0	0	0	0	0	0	0	0	0	0	0	0	0	0	0	0	0	0	0	0	0	0	0	0	0	0	0	0	0	0	0	0	0	0	0	0	0	0	0	0	0	0	0	0	0	0	0	0	0	0	1.74692e-06	0	0	0	0	0	0	0	0	0	0	0	0	0	0	0	0	0	0	0	0	0	0	0	0	0	0	0	0	0	0	0	0
d__Bacteria;p__Proteobacteria;c__Gammaproteobacteria;o__Pseudomonadales;f__Pseudomonadaceae;g__Pseudomonas_E;s__Pseudomonas_E daroniae	0	0	0	0	0	0	0	0	0	0	0	0	0	0	0	0	0	0	0	0	0	0	0	0	0	0	0	0	0	0	0	0	0	0	0	0	0	0	0	0	0	0	0	0	0	0	0	0	0	0	0	0	0	0	0	0	0	0	0	0	0	0	0	0	0	0	6.45629e-07	0	0	0	0	1.20151e-06	0	0	0	2.82175e-06	0	0	3.43222e-06	0	0	1.2816e-06	0	0	0	0	0	0	0	0	0	0	0	0	0	0	0	0	0	0	0	0	0	0	0	0	0	0	0	0	0	0	0	0	0	0	0	0	0	0	0	0	0	0	0	0	0	0	0	0	0	0	0	0	0	0	0	0	0	0	0	0	0	0	0	0	0	0	0	0	0	0	0	0	0	0	0	0	0	0	0	0	0	0	0	0	0	0	0	0	0	0	0	0	0	0	0	0	0	0	0	0	0	0	0	0	0	0	0	0	0	0	0	0	0	0	0	9.62184e-07	0	0	0	0	0	0	0	0	0	0	0	0	0	0	0	0	0	0	0	0	0	0	0	0	0	0	0	0	0	0	0	0	0	0	0	0	0	0	0	0	0	0	0	0	0	0	0	0	0	0	0	0	0	0	0	0	0	0	0	0	0	0	0	0	0	0	0	0	0	0	0	0	0	0	0	0	0	0	0	0	0	0	0	0	0	6.86678e-07	0	0	0	0	0	0	0	0	0	0	0	0	0	0	0	0	0	0	0	0	0	0	0	0	0	0	0	0	0	0	0	0	0	0	0	0	0	0	0	0	0	0	0	0	0	0	0	0	0	0	0	0	0	0	0	0	0	0	0	0	0	0	0	0	0	0	0	0	0	0	0	0	0	0	0	0	0	0	0	0	0	0	0	0	0	0	0	0	0	0	0	0	0	0	0	0	0	0	0	0	0	0	0	0	0	0	0	0	0	0	0	0	0	0	0	0	0	0	0	0	0	0	0	0	0	0	0	0	0	0	0	0	0	0	0	0	0	0	0	0	0	0	0	0	0	0	0	0	0	0	0	0	2.0552e-06	0	0	0	0	0	0	0	0	0	0	0	0	0	0	0	0	0	0	0	0	0	0	0	0	0	0	0	0	0	0	0	0
d__Bacteria;p__Proteobacteria;c__Gammaproteobacteria;o__Pseudomonadales;f__Pseudomonadaceae;g__Pseudomonas_E;s__Pseudomonas_E deceptionensis	0	0	0	0	0	0	0	0.000209123	0	0	0	0	0	0	0	0	0	0	0	0	0	0	0	0	2.44106e-05	0	0	0	0	0	0	0	0	0	0.000467013	0	0	0	0	2.6009e-05	0	0	0	0	0	0	0	0	0	0	0	0	0	0	0	0	4.35893e-05	0.000151142	0	0.000289372	0	0	0	0	0	0	4.88624e-06	0	4.59353e-06	0	0	4.89506e-06	0	0	0	0	0	0	2.90147e-06	0	0	3.44609e-06	0	0	0	2.83413e-06	0	0	0	0	4.85286e-06	0	0	0	0	0	0	8.1883e-05	0	0	0	0	0	0	0	0	0	0	0	0	6.31006e-06	0	0	0	0	0	0	0	0	0	0	0	0	0	0	0	0.000138827	0	0	0	0	0	0	0	0	2.53167e-05	0	0	0	0	0	0	0	0	4.05744e-06	0.000586278	0	0	0	0	0	0	0.00035644	0	3.77866e-05	0	0	0	0	0	0	0	0	7.24664e-05	0	0	9.00617e-05	0	0	0	0	0	0	0	0	0	0	0	0	0	0	0	0	0	0	0	0	0	0	0	0	0	0	0	0	0	0	0.000234844	0	0	0	0	0	0	0	0	0	0	0	0	0	5.05777e-06	0	0	0	0	0.000159597	0	0	0	0	0	0	0	0	4.49741e-05	0	0	1.00481e-05	0	0	0	6.28154e-05	0	0	0	0	3.92538e-06	0	0	0	0	0	0	0	0	7.19893e-05	0	0	0	0	4.51951e-06	0	0	0	0	0	0	7.36642e-06	7.49777e-06	0	0	0	0	0	0.00184475	0	0	0	0	0	0	0	0	0	0	0	0	0	0	0	3.70106e-05	0	9.02045e-06	0	0	0	0.0004547	0	0	0	2.06098e-05	0	0	0	0	0.000472529	0	0	0	5.39955e-05	0	0	0	0	0	0	5.06683e-06	0	0	0	0	0	0	0	0	0	0	0	0	0	0	2.19939e-05	0	0	0	0	0	2.57613e-05	1.05231e-05	0	5.92703e-05	0	2.007e-05	3.02766e-05	0	0.000980025	0.00147105	0	0	0	0	0	1.22322e-05	4.39478e-06	0	0	1.80188e-05	0	0	0	0	0	0	0	0	0	0	0	1.17463e-05	0.000354975	0	0.00219861	0	0	0	0	0	0	0.000274344	1.63745e-05	0	0.00177079	0	0	0	0	0	0	0	0	0	0	6.89517e-05	0	0	0	0	0	0	0	6.89684e-05	0	0	0	0	0	0	0	0	0	0	0	0	0	0	0	0	0	0	0	0	0	0	0	0	0.000580611	0	0	0	0	0	0	0	0	0	0	0	0	0	0	0	0	0.00337132	8.5419e-05	0	0.0069386	0	0	0	0	1.04133e-05	1.67993e-05	0.000946863	0	0.00119647	0	0	0.000415479	2.9489e-06	6.8587e-05	0	9.06629e-05	0	0	0	0	6.43481e-05	4.12508e-05	5.32007e-05	0	0	5.74047e-05	0	0	0	0	0	0
d__Bacteria;p__Proteobacteria;c__Gammaproteobacteria;o__Pseudomonadales;f__Pseudomonadaceae;g__Pseudomonas_E;s__Pseudomonas_E donghuensis	0	0	0	0	0	0	0	0	0	0	0	0	0	0	0	0	0	0	0	0	0	0	0	0	0	0	0	0	0	0	0	0	0	0	1.79325e-06	9.02687e-07	0	0	0	0	0	0	0	0	0	0	0	0	0	0	0	0	0	0	0	0	0	8.33835e-07	0	0	0	0	0	0	0	0	1.33528e-06	1.32689e-06	1.5481e-06	0	1.67475e-06	1.33502e-06	2.58911e-06	2.38892e-06	6.91574e-06	1.18595e-06	3.48726e-06	3.07914e-06	2.12302e-06	1.21325e-06	0	1.02528e-06	1.84273e-06	0	0	1.05456e-06	0	0	0	0	0	0	0	0	0	0	0	2.74023e-07	0	0	0	0	0	0	0	0	0	0	0	0	1.17701e-06	0	0	0	0	0	0	0	0	0	0	0	0	0	0	0	0	0	0	0	0	0	0	0	0	0	0	0	0	0	0	0	0	0	1.85301e-06	0	0	0	0	0	0	0	0	0	1.9181e-07	0	0	0	0	0	0	0	0	0	0	0	0	0	0	0	0	0	0	0	0	0	0	0	0	0	0	0	0	0	0	0	0	0	0	0	0	0	0	0	1.94206e-06	0	0	2.06691e-06	0	0	0	0	0	0	0	0	0	0	0	0	0	1.73275e-06	0	0	1.36557e-06	7.71921e-07	6.72519e-07	0	0	0	0	0	0	0	0	0	0	0	0	0	0	0	0	0	0	0	0	0	0	0	0	0	0	0	0	0	0	0	0	0	0	7.00525e-07	0	0	0	0	0	0	1.62837e-06	1.30098e-06	1.19629e-06	0	0	0	0	0	0	0	0	0	0	0	0	1.17054e-06	0	0	0	0	0	0	0	0	0	1.06123e-06	0	0	0	1.10565e-07	0	0	0	8.0298e-07	0	0	0	0	0	0	0	0	5.99249e-07	0	0	0	0	0	0	0	0	0	0	0	0	0	0	0	0	0	0	0	0	0	0	0	0	0	0	0	0	3.97097e-07	0	0	0	0	0	0	1.42418e-06	0	0	0	0	0	0	0	0	0	0	0	0	0	0	0	0	0	0	0	0	0	0	4.83073e-07	0	0	4.39942e-07	0	0	0	0	0	0	0	0	0	1.43327e-06	0	0	0	0	0	0	0	0	0	0	9.83152e-07	0	0	0	0	0	0	0	0	0	0	0	0	0	0	0	0	0	0	0	0	0	0	0	0	0	0	0	0	0	0	0	0	0	0	0	0	0	0	0	0	0	0	0	0	0	0	0	0	1.21795e-06	1.9661e-06	2.94272e-07	0	1.0139e-05	0	0	0	0	5.77058e-07	0	0	0	0	0	0	3.64335e-07	1.37933e-06	0	0	0	0	0	0	0	0	0	0	0	0	3.45811e-07	0	0	0	0	0	0
d__Bacteria;p__Proteobacteria;c__Gammaproteobacteria;o__Pseudomonadales;f__Pseudomonadaceae;g__Pseudomonas_E;s__Pseudomonas_E dryadis	0	0	0	1.3738e-06	0	0	0	0	0	0	0	0	0	4.51535e-06	0	0	0	0	0	0	0	0	0	0	0	0	0	0	0	0	0	0	0	0	0	0	0	0	0	0	0	0	0	0	0	0	0	0	0	2.1064e-06	0	0	0	0	0	0	0	0	0	0	0	0	0	1.00246e-06	2.4927e-06	0	1.29126e-06	1.21631e-06	2.1318e-06	7.66114e-07	1.41204e-06	2.31403e-06	4.2869e-06	4.27693e-06	9.66979e-06	4.49844e-06	5.71683e-06	5.79365e-06	4.42297e-06	1.17757e-06	4.25815e-06	2.24992e-06	4.60682e-06	3.67513e-06	6.07668e-06	2.30685e-06	0	0	0	0	0	0	0	0	0	0	0	0	0	0	0	0	0	0	0	0	0	0	0	0	0	0	0	0	0	0	0	0	0	0	0	0	0	0	0	0	0	0	0	0	0	0	0	0	0	0	0	0	0	0	0	0	0	0	0	0	0	0	0	0	0	0	0	0	0	0	0	0	0	0	0	0	0	0	0	0	0	0	0	0	0	0	0	0	0	0	0	0	0	0	0	0	0	0	0	0	0	0	0	0	0	0	0	0	0	0	0	6.41456e-07	0	0	0	0	0	0	0	0	0	0	0	0	0	3.93382e-06	0	0	1.43939e-06	0	1.38707e-06	0	0	0	0	0	0	0	1.49025e-06	2.62913e-06	1.49398e-06	0	0	0	0	0	0	0	0	0	0	0	0	2.19338e-06	0	0	0	0	0	0	0	0	0	0	0	0	0	0	0	0	0	0	0	2.46502e-06	0	0	0	0	0	0	0	0	0	0	0	0	0	0	0	1.1634e-06	1.26254e-06	0	0	0	0	0	0	1.7167e-06	0	0	0	0	0	0	0	1.10038e-06	0	0	0	0	0	1.59871e-06	0	0	1.60851e-06	0	0	0	0	0	0	1.35778e-06	0	0	0	0	0	0	0	0	0	0	0	0	0	0	0	0	0	0	0	0	0	0	0	0	0	0	0	0	0	9.10233e-07	0	0	0	0	0	0	0	0	0	0	0	0	0	0	0	0	0	0	0	0	0	0	0	0	0	0	0	0	0	0	0	0	0	0	0	0	0	0	0	0	3.27956e-06	0	0	0	0	0	0	0	0	0	0	0	0	0	0	0	0	0	0	0	0	1.12549e-05	3.30903e-06	0	0	0	0	0	0	0	0	0	0	0	0	0	0	0	0	0	0	0	0	0	8.22774e-07	0	0	0	0	0	0	0	0	0	0	3.28581e-06	0	0	4.45294e-06	0	0	0	0	8.13127e-07	0	1.31715e-06	0	0	0	0	0	0	0	0	0	0	0	0	0	0	0	0	0	0	0	0	0	0	0	0	0
d__Bacteria;p__Proteobacteria;c__Gammaproteobacteria;o__Pseudomonadales;f__Pseudomonadaceae;g__Pseudomonas_E;s__Pseudomonas_E edaphica	0	0	0	0	0	0	0	0	0	0	0	0	0	0	0	0	0	0	0	0	0	0	0	0	0	0	0	0	0	0	0	0	0	0	0	0	0	0	0	0	0	0	0	0	0	0	0	0	0	0	0	0	0	0	0	0	0	0	0	0	0	0	0	0	0	0	0	0	0	0	0	0	0	0	0	0	0	0	0	0	0	0	0	0	0	0	0	0	0	0	0	0	0	0	0	0	0	0	0	0	0	0	0	0	0	0	0	0	0	0	0	0	0	0	0	0	0	0	0	0	0	0	0	0	0	0	0	0	0	0	0	0	0	0	0	0	0	0	0	0	0	0	0	0	0	0	0	0	0	0	0	0	0	0	0	0	0	0	0	0	0	0	0	0	0	0	0	0	0	0	0	0	0	0	0	0	0	0	0	0	0	0	0	0	0	0	0	0	0	0	0	0	0	0	0	0	0	0	0	0	0	0	0	0	0	0	0	0	0	0	0	0	0	0	0	0	0	0	0	0	0	0	0	0	0	0	0	0	0	0	0	0	0	0	0	0	0	0	0	0	0	0	0	0	0	0	0	0	0	0	0	0	0	0	0	0	0	0	0	0	0	0	0	0	0	0	0	0	0	0	0	0	0	0	0	0	0	0	0	0	0	0	0	0	0	0	0	0	0	0	0	0	0	0	0	0	0	0	0	0	0	0	0	0	0	0	0	0	0	0	0	0	0	0	0	0	0	0	0	0	0	0	0	0	0	0	0	0	0	0	0	0	0	0	0	0	0	0	0	0	0	0	0	0	0	0	0	0	0	0	0	0	0	0	0	0	0	0	0	0	0	0	0	0	0	0	0	0	0	0	5.94119e-06	0	0	0	0	0	0	0	0	0	0	0	0	0	0	0	0	0	0	0	0	0	0	0	0	0	0	0	0	0	0	0	0	0	0	0	0	0	0	0	0	0	0	0	0	0	0	0	0	0	0	0	0	0	0	0	0	0	0	0	0	0	0	0	0	0	7.19321e-07	0	0	0	0	0	0	0	0	0	0	0	0	0	0	0	0	0	0	0	0	0	0	0	0	0	0	0	0	0	0	0	0
d__Bacteria;p__Proteobacteria;c__Gammaproteobacteria;o__Pseudomonadales;f__Pseudomonadaceae;g__Pseudomonas_E;s__Pseudomonas_E entomophila	0	1.87781e-07	2.33471e-05	2.55176e-05	2.06952e-06	7.76781e-07	1.4085e-05	0.000437563	8.07905e-05	2.07046e-05	1.21298e-05	0.000163583	5.07628e-05	2.92719e-06	0.00200546	0.000100196	4.49447e-06	2.96256e-05	2.27448e-05	1.49451e-05	4.83218e-05	3.82388e-05	0.00013833	9.17439e-05	3.16593e-05	1.30336e-05	0.000248603	6.27775e-05	5.06644e-05	0.000245341	8.98283e-05	2.79703e-05	4.66921e-05	2.53533e-05	6.09704e-05	8.66579e-07	1.11623e-05	0.00011381	0.000180443	2.87067e-05	9.54282e-06	0.000324717	2.87246e-05	1.06225e-06	0.000302531	5.9157e-05	8.90186e-06	2.06393e-05	9.93893e-06	9.39312e-05	8.97344e-05	0.000124758	7.0515e-05	1.52949e-05	8.37437e-06	4.47772e-05	0.00012471	0.000341836	6.01212e-06	4.19647e-05	7.32403e-05	8.79029e-08	0.000157515	0.000182515	0.000123644	0.000202311	0.000103668	0.000105736	0.000121843	0.000119759	0.000141139	0.000135949	0.000130729	0.000146803	8.69058e-05	0.000135321	0.000102674	0.000124867	0.000155582	0.000131745	5.62408e-05	7.44469e-05	8.10801e-05	0.000133233	0.00011133	0.000126514	8.67628e-05	0.000100774	0.00013861	4.82085e-05	7.3638e-05	5.67142e-05	2.23097e-05	6.32232e-05	4.56124e-05	5.43353e-05	0	0.000186236	1.61364e-07	3.13337e-05	0.000132432	0.000165018	1.31367e-05	0.000111475	3.91246e-05	2.25314e-05	0.000112806	8.8533e-05	1.6995e-05	5.30964e-05	0.000470835	0	1.851e-05	9.66696e-05	2.15512e-07	3.8168e-07	2.48575e-05	0	4.67788e-05	3.59262e-05	6.48584e-05	0.000133751	8.62808e-05	4.85216e-05	5.91259e-05	4.66729e-07	0.000152152	2.76196e-05	0.000130391	1.16956e-05	6.94268e-05	7.25518e-05	6.73865e-07	0	5.26614e-07	0.000211934	0	0	2.58128e-06	0.000136705	0	0.000127821	6.70241e-05	0	0.000723247	0.000588635	0	7.65589e-05	1.32536e-06	6.95515e-05	0.000240415	1.10594e-06	1.63807e-05	9.25087e-06	0.000210488	5.59797e-05	7.61549e-05	4.32048e-05	0	0.000133693	2.738e-06	0.000118952	0.000127284	1.71808e-05	7.55857e-06	7.67596e-06	0.000109849	0.00015804	8.0455e-06	8.22724e-05	5.83626e-06	9.72689e-05	4.47795e-05	0.000206306	0.000131882	0.000189355	1.42228e-05	0	1.7615e-05	8.45764e-05	4.91403e-05	0.000289963	0	1.86442e-05	5.31227e-07	5.20035e-06	1.91644e-05	4.39139e-08	1.35137e-05	0	1.06572e-05	1.41074e-05	5.58068e-05	0.000101679	0.000107954	1.41835e-05	1.84125e-05	0.000120309	1.51044e-06	4.23449e-06	4.1045e-06	1.04924e-05	0.000139068	0.000339628	0.000344704	2.19356e-05	6.92702e-06	6.01893e-05	5.12301e-05	8.14519e-05	3.25106e-06	0.000212988	0.000347175	0.000101031	0.00013999	0.0002694	7.14552e-07	4.07802e-05	1.1037e-05	0	0.000186795	4.63373e-05	8.31226e-06	6.289e-06	1.94836e-05	1.15921e-05	4.05815e-05	0	7.503e-06	7.43984e-06	6.5827e-05	0.000131684	8.28493e-06	0	9.9234e-05	1.54104e-05	0.00014055	8.41191e-05	5.10579e-05	3.19867e-05	9.53852e-06	1.47932e-06	1.83215e-05	5.04956e-06	2.97109e-05	6.12397e-05	1.39128e-05	1.18299e-05	4.82907e-05	1.72429e-05	0	5.29913e-05	1.22572e-05	6.81543e-06	0	3.97716e-05	1.05859e-06	5.02371e-06	0.000126509	1.40369e-06	0.000503578	0	0	0	2.26375e-05	5.55235e-05	1.62903e-05	4.49737e-06	2.32764e-05	1.54705e-05	2.20039e-06	2.33814e-05	2.86761e-05	0.000175276	1.01006e-05	9.56838e-06	3.43252e-06	0.000489958	1.34143e-05	2.0591e-07	3.35453e-05	3.30918e-05	1.80431e-05	2.93399e-05	3.3495e-06	2.25204e-06	3.91664e-06	2.24448e-05	3.95982e-05	6.5577e-06	1.75509e-06	0.000103703	1.60753e-05	0.000276149	1.11894e-05	1.03612e-05	3.65125e-06	1.68035e-05	2.35846e-05	1.44368e-07	2.31184e-05	7.71914e-06	0.000206697	5.69327e-06	6.91896e-06	1.66558e-05	6.26897e-06	0.000335868	7.80515e-06	1.36738e-05	4.66538e-05	1.71915e-06	1.25966e-05	1.61177e-06	2.55995e-05	7.27974e-05	4.35822e-05	1.71935e-05	2.62312e-06	5.90969e-05	3.21842e-05	0.00015222	1.72354e-06	6.6997e-08	2.57019e-05	6.96338e-06	8.39493e-05	1.12405e-05	9.11442e-05	6.8556e-05	5.22286e-05	9.87839e-06	5.09616e-06	7.34676e-05	5.18042e-05	7.58621e-06	1.33873e-05	7.98204e-05	1.82079e-05	2.94831e-07	1.29617e-05	3.70861e-05	1.24915e-05	6.17223e-07	5.30834e-05	1.43521e-05	7.10753e-06	5.40914e-05	4.01736e-06	9.45039e-05	0.000493327	2.70399e-06	0	1.21406e-05	5.55157e-05	5.97236e-06	6.02751e-05	2.05309e-05	6.80295e-05	8.11308e-05	1.39473e-05	4.0115e-06	6.75311e-05	4.4285e-06	6.60505e-07	0.000156206	3.34165e-05	6.98209e-07	5.49541e-06	5.36585e-05	1.3998e-05	2.05434e-06	0.000103547	4.89255e-05	1.09149e-05	8.32591e-06	1.33666e-05	4.00777e-06	3.36819e-06	0.000226554	2.43271e-05	4.56497e-06	9.21762e-08	6.3315e-05	2.66075e-05	5.76143e-05	2.6597e-06	2.47864e-05	4.19009e-06	8.23275e-06	9.96344e-06	5.02753e-05	1.33596e-05	3.14347e-05	9.99901e-05	1.09921e-05	8.44575e-06	1.78776e-05	3.27323e-05	6.33331e-05	0.000223162	2.85934e-06	6.08016e-05	2.26912e-07	3.76606e-05	1.18744e-07	2.97005e-05	3.20142e-05	3.50711e-07	1.21862e-05	4.48739e-06	5.06527e-05	1.25013e-05	3.23892e-05	2.66523e-05	7.77201e-06	0.000193447	2.83152e-05	9.73302e-05	4.57561e-06	1.59275e-05	1.12037e-05	0.000122568	2.01748e-07	8.07987e-05	3.1102e-05	5.8673e-07	1.18098e-06	6.6987e-07	0.00126083	8.43536e-05	0.000241618	0.000453563	9.46422e-05	5.27281e-05	0.000316265	0.000117044	0.000375798	5.80024e-05	7.12248e-06	5.52267e-05	2.78562e-05	2.6107e-05	1.63462e-05	8.46057e-05	0.000129884	1.10355e-05	1.77837e-05	6.37587e-05	6.00244e-05	1.44731e-05	5.12446e-05	0.000129237	2.26777e-05	3.47198e-05	2.29775e-07	0.000221499	2.88029e-05	2.97951e-05	5.93417e-05	4.27694e-05	2.32706e-07	0.000160519	0.000475428	9.68706e-05	9.88885e-05	0.000133512	0.000898337	0.000129602
d__Bacteria;p__Proteobacteria;c__Gammaproteobacteria;o__Pseudomonadales;f__Pseudomonadaceae;g__Pseudomonas_E;s__Pseudomonas_E entomophila_A	0	0	0	0	0	0	0	0	0	0	0	0	0	2.39781e-06	0	0	0	0	0	0	0	0	0	0	0	0	0	0	0	0	0	0	0	0	0	2.8886e-07	0	0	0	0	0	0	0	0	0	0	0	0	0	1.03535e-06	0	0	0	0	0	0	0	1.81268e-07	0	0	0	0	0	1.37003e-06	1.18243e-06	0	7.7769e-07	1.35453e-06	1.97953e-06	1.01127e-06	1.67475e-06	1.73552e-06	3.35312e-06	1.81095e-06	2.99886e-06	1.5949e-06	1.88655e-06	7.69786e-07	1.45073e-06	7.85047e-07	1.65902e-06	6.26561e-07	9.55489e-07	4.64227e-07	1.4058e-06	1.28525e-06	0	0	0	0	0	0	0	2.30007e-07	0	0	0	0	0	0	0	0	0	0	0	0	0	9.41439e-07	0	0	1.30779e-07	0	0	0	0	0	0	0	0	0	0	0	0	0	0	0	0	0	0	0	0	0	0	0	0	0	0	0	0	0	0	0	0	0	1.9169e-07	0	0	0	0	0	0	0	0	0	0	0	0	0	0	0	0	0	0	0	0	0	0	0	0	0	0	0	0	0	0	0	0	0	0	0	0	0	0	0	0	0	0	0	0	0	0	0	0	0	3.08263e-08	0	0	2.49455e-07	0	0	0	0	0	0	0	0	0	0	0	0	0	7.9613e-07	0	0	3.32166e-07	2.20549e-07	8.40649e-08	0	0	0	0	0	0	0	0	0	0	0	0	0	0	0	0	0	0	0	0	5.00552e-07	0	0	0	0	0	0	0	0	0	0	0	0	0	5.19744e-07	0	0	0	3.06328e-07	0	0	3.48936e-07	1.71182e-07	5.98144e-07	0	0	0	0	0	0	0	0	0	0	0	0	5.59824e-07	0	1.42457e-07	0	0	0	0	0	0	0	2.80914e-07	0	0	0	1.65848e-07	0	0	0	1.1896e-07	0	0	0	0	0	0	0	0	3.46933e-07	0	0	0	0	0	0	0	0	0	0	0	0	0	0	0	0	0	0	0	0	0	0	0	0	0	0	0	0	1.4182e-07	0	0	0	0	6.89755e-07	0	2.21539e-07	1.16697e-07	0	0	0	0	0	0	4.84464e-07	0	0	0	0	1.84445e-06	0	0	0	0	0	0	0	0	0	1.27124e-07	0	0	0	0	0	0	0	0	0	0	0	0	1.75503e-07	0	0	0	0	0	3.36819e-06	0	0	0	0	0	0	0	0	0	0	0	0	0	0	0	0	0	0	0	0	7.33331e-06	7.09077e-07	0	0	0	0	0	0	0	0	0	0	0	0	0	0	0	0	0	0	0	0	0	2.31405e-07	0	0	0	0	0	0	0	0	0	1.58333e-06	7.81054e-07	0	0	6.50814e-07	0	0	0	0	2.36069e-07	0	1.01319e-07	0	0	0	0	4.55419e-08	9.03696e-07	0	0	0	0	0	0	0	0	0	0	0	0	2.20062e-07	0	0	0	0	0	0
d__Bacteria;p__Proteobacteria;c__Gammaproteobacteria;o__Pseudomonadales;f__Pseudomonadaceae;g__Pseudomonas_E;s__Pseudomonas_E entomophila_B	0	0	0	0	0	0	0	0	0	0	0	0	0	2.55351e-06	0	0	0	0	0	0	0	0	0	0	0	0	0	0	0	0	0	0	0	0	0	2.16645e-07	0	0	0	0	0	0	0	0	0	0	0	0	0	0	0	0	0	0	0	0	0	0	0	0	0	0	0	0	0	0	4.84222e-07	0	4.31436e-07	0	4.92573e-07	2.89253e-07	6.79112e-07	8.4768e-07	9.18018e-07	4.49844e-07	4.00178e-07	9.72361e-07	6.72291e-07	1.7842e-07	0	4.84161e-07	7.50741e-07	0	9.06967e-07	3.62506e-07	0	0	0	0	0	0	0	0	0	0	0	0	0	0	0	0	0	0	0	0	0	0	0	0	0	0	0	0	0	0	0	0	0	0	0	0	0	0	0	0	0	0	0	0	0	0	0	0	0	0	0	0	0	0	0	0	0	0	3.19484e-07	0	0	0	0	0	0	0	0	0	0	0	0	0	0	0	0	0	0	0	0	0	0	0	0	0	0	0	0	0	0	0	0	0	0	0	0	0	0	0	0	0	0	0	0	0	0	0	0	0	0	0	0	1.81746e-06	0	0	0	0	0	0	0	0	0	0	0	0	0	1.87325e-07	0	0	1.10722e-07	0	4.20325e-08	0	0	0	0	0	0	0	0	0	0	0	0	0	0	0	0	0	0	0	0	0	0	0	0	0	0	0	0	0	0	0	0	0	0	0	0	0	0	0	0	0	0	0	0	0	0	0	0	0	0	0	0	0	0	0	0	2.2393e-06	0	0	0	0	0	0	0	0	0	6.24253e-08	0	0	0	0	0	0	0	5.948e-08	0	0	0	0	0	0	0	0	1.57697e-07	0	0	0	0	0	0	0	0	0	0	0	0	0	0	0	0	0	0	0	0	0	0	0	0	0	0	0	0	0	0	0	0	0	0	0	0	0	0	0	0	0	0	0	0	0	0	0	0	0	0	0	0	0	0	0	0	0	0	3.05099e-07	0	0	0	0	0	0	0	0	0	0	0	0	2.34004e-07	0	0	0	0	0	0	0	0	0	0	0	0	0	0	0	0	0	0	0	0	0	0	0	0	0	0	0	0	0	0	0	0	0	0	0	0	0	0	0	0	0	0	0	0	0	0	0	0	0	0	0	0	0	0	0	0	0	0	0	0	4.84792e-07	0	0	1.13036e-06	0	0	0	0	2.88529e-07	0	0	0	0	0	0	0	1.90252e-07	0	0	0	0	0	0	0	0	0	0	0	0	9.43122e-08	0	0	0	0	0	0
d__Bacteria;p__Proteobacteria;c__Gammaproteobacteria;o__Pseudomonadales;f__Pseudomonadaceae;g__Pseudomonas_E;s__Pseudomonas_E entomophila_C	3.05164e-05	0	1.61293e-07	4.09217e-07	3.33793e-08	0	1.02312e-07	3.17333e-07	1.06772e-07	6.26463e-08	0	7.89494e-08	1.9291e-07	5.91667e-07	1.14758e-07	4.71935e-07	3.61163e-07	3.18555e-07	9.43166e-07	2.24738e-07	4.22393e-07	3.33403e-07	2.08831e-07	3.35812e-07	0	0	1.61326e-07	1.49827e-07	9.46999e-08	7.92062e-08	1.02818e-07	2.63516e-07	2.70791e-07	1.38795e-07	3.41571e-07	6.49935e-07	3.53238e-08	5.38236e-08	1.69476e-07	0	6.30583e-08	4.77665e-08	0	2.57516e-07	0	8.35675e-07	1.95645e-07	4.63805e-07	4.62276e-07	3.57017e-07	1.53787e-07	0	1.03496e-07	1.71853e-07	5.36818e-08	3.91067e-08	4.06111e-07	4.35044e-07	7.61028e-08	4.56386e-08	0	4.39514e-07	5.78781e-08	2.67324e-07	3.19577e-07	3.53073e-07	3.08141e-07	6.91086e-07	3.55301e-07	2.45157e-07	2.95544e-07	2.44753e-07	8.4889e-07	7.32087e-07	7.09934e-06	7.36108e-07	1.71505e-06	7.29271e-07	1.9461e-06	8.92099e-07	6.63608e-07	8.82882e-07	1.91098e-06	1.16057e-06	1.94998e-06	2.01026e-06	2.00453e-07	2.98368e-07	3.90038e-07	1.96636e-07	8.17897e-08	2.77859e-07	1.60041e-07	1.15004e-07	5.75914e-08	1.76604e-07	7.12744e-07	2.49112e-07	0	5.71783e-08	1.03828e-07	9.34946e-08	0	5.63615e-07	1.14113e-07	2.76217e-07	2.97485e-08	9.79097e-07	0	4.26477e-08	5.88503e-07	0	3.09531e-08	1.0666e-07	0	0	7.40908e-08	0	3.84062e-08	0	0	0	1.52912e-07	3.9257e-08	1.85231e-08	7.18045e-08	1.57507e-07	2.01016e-07	2.13814e-07	3.95122e-08	2.75304e-07	2.43954e-08	3.06302e-08	0	5.01538e-08	2.13643e-07	0	0	7.592e-08	8.84633e-08	0	1.94849e-08	6.62621e-08	0	8.94554e-07	1.99754e-07	0	1.26963e-07	0	3.53951e-07	1.14157e-07	5.39482e-07	0	3.27051e-07	7.19288e-08	7.16769e-08	0	2.5565e-07	0	3.6942e-08	7.11168e-08	1.31876e-07	2.72206e-07	0	2.64286e-08	3.47329e-08	7.04157e-08	6.10077e-08	2.02828e-07	3.62434e-08	0	1.92326e-07	2.18614e-07	2.17302e-08	9.15527e-08	3.37831e-08	7.35664e-08	2.08914e-07	1.5497e-07	0	1.13926e-07	2.99239e-08	0	0	1.18051e-07	0	9.36371e-08	2.00247e-05	1.16163e-07	0	0	3.03384e-07	0	3.16657e-07	3.3909e-07	3.50209e-08	4.15687e-07	1.10473e-06	9.1542e-08	0	0	2.63774e-07	1.93958e-07	5.454e-07	9.82342e-08	0	0	1.37607e-07	2.12868e-07	1.12193e-07	6.70323e-08	5.15143e-07	2.46573e-07	3.15426e-08	3.69074e-07	4.77856e-07	6.30487e-07	6.81944e-08	1.43804e-07	0	5.75398e-07	7.94126e-08	5.64046e-07	1.2967e-07	8.27915e-08	4.38189e-07	1.52447e-07	1.18724e-07	3.30529e-08	9.07297e-08	0	4.16621e-07	2.59806e-07	0	0	3.01574e-08	3.65473e-07	3.42483e-07	1.9236e-07	1.82781e-07	1.00054e-07	6.16383e-08	1.041e-07	1.40265e-07	5.23749e-07	4.65259e-07	9.15313e-08	3.15465e-08	9.27478e-08	6.85601e-08	0	2.93768e-07	4.16912e-07	0	0	1.22531e-06	0	0	4.26477e-07	7.53201e-07	1.13647e-06	0	0	0	1.69951e-07	8.97711e-08	3.824e-07	3.27082e-07	6.28243e-08	1.19694e-07	6.67976e-07	4.37035e-08	2.24032e-07	2.9518e-06	0	2.37429e-08	5.5236e-07	8.10384e-07	1.58561e-07	0	0	9.67597e-08	3.18784e-08	3.74552e-07	8.44412e-08	1.89931e-07	2.13635e-07	2.21131e-07	0	0	3.13408e-08	2.6766e-07	6.12393e-08	1.16617e-07	3.71431e-07	2.4586e-07	1.64101e-07	5.10227e-07	9.99346e-08	0	3.15394e-08	1.42947e-07	6.83181e-08	7.39386e-08	0	1.00336e-07	0	9.93497e-08	4.36042e-08	2.11451e-07	6.59418e-08	4.91186e-07	1.29862e-07	0	3.27778e-08	2.9835e-08	3.60184e-08	0	2.76118e-08	2.16156e-07	1.02935e-07	0	1.49873e-07	3.34985e-08	1.36567e-07	5.80282e-07	2.99285e-08	0	1.2244e-07	5.67282e-08	7.6694e-08	2.28138e-07	1.29839e-07	3.33944e-08	3.63029e-08	0	1.8989e-07	1.16697e-07	2.34562e-07	2.21123e-07	2.13655e-07	1.14111e-07	0	2.80556e-07	3.46045e-07	3.68948e-08	0	1.39816e-07	2.53347e-07	5.3392e-07	6.39314e-08	2.61676e-07	0	5.4442e-08	1.30421e-07	3.41278e-08	3.09898e-07	3.5216e-08	8.06037e-08	2.28824e-07	6.32529e-08	0	2.8282e-07	3.62991e-08	1.39054e-07	0	3.01729e-07	1.64284e-07	6.39002e-08	1.41829e-07	2.89814e-08	3.36777e-08	9.06764e-07	1.78235e-07	4.83213e-07	7.23993e-08	1.15561e-07	9.00623e-08	7.68184e-07	3.78409e-08	3.01731e-07	2.14462e-07	5.06969e-07	2.94946e-07	6.29764e-08	0	5.97685e-08	0	3.77485e-08	2.07548e-07	0	2.51251e-08	2.57907e-08	0	8.83045e-08	5.67581e-08	9.67071e-08	0	5.51978e-08	7.45096e-07	2.75752e-07	1.06891e-07	1.61278e-07	3.78187e-08	8.05861e-08	0	3.28546e-08	3.42397e-08	1.40284e-07	1.81884e-07	1.62587e-07	1.04611e-07	1.54815e-07	3.5948e-08	6.90475e-08	0	5.99093e-08	5.84421e-08	3.14984e-08	0	1.14793e-07	1.42179e-07	1.02847e-07	2.88211e-08	3.51809e-07	0	1.7857e-07	5.49291e-08	3.34935e-08	3.25854e-08	1.06005e-07	4.69617e-07	6.08973e-07	1.40051e-06	2.14016e-07	4.60549e-07	3.56235e-06	1.56338e-06	6.2201e-08	1.49632e-07	0	3.40989e-07	1.51345e-07	1.35093e-07	3.66559e-06	3.25837e-07	4.0129e-08	9.5611e-08	4.55419e-08	5.70755e-07	1.42592e-07	3.21982e-07	4.6927e-07	1.47979e-07	0	6.565e-08	2.08666e-07	2.82105e-07	2.28607e-07	5.25439e-07	2.2851e-07	5.31901e-07	6.28748e-07	1.75348e-07	4.10121e-08	2.26635e-07	0	0	2.28575e-07
d__Bacteria;p__Proteobacteria;c__Gammaproteobacteria;o__Pseudomonadales;f__Pseudomonadaceae;g__Pseudomonas_E;s__Pseudomonas_E eucalypticola	0	0	1.29841e-05	3.90218e-05	6.70925e-06	2.07259e-05	7.43468e-06	1.49147e-05	6.58425e-06	6.60919e-06	1.82119e-06	1.43688e-05	1.29525e-05	7.22456e-06	0.000734969	1.45937e-05	1.88607e-05	8.28243e-06	5.29624e-05	5.21393e-05	1.6938e-05	1.90809e-05	1.04415e-05	1.64212e-05	6.79028e-06	8.97719e-07	9.09879e-06	1.85186e-05	6.15549e-06	9.42554e-06	9.28785e-06	3.23372e-05	8.31328e-05	0.000138055	2.84358e-05	2.81277e-05	1.14802e-05	8.50412e-06	1.64633e-05	6.19097e-06	1.00893e-06	1.76736e-05	1.58511e-05	7.62891e-06	0	1.39866e-05	2.55643e-05	8.71291e-06	4.72182e-05	5.8408e-05	4.39061e-05	8.16528e-06	1.01426e-05	5.60242e-06	9.93114e-07	4.73191e-06	7.58074e-06	2.62839e-05	3.00606e-06	2.26596e-05	3.27538e-06	0	1.98522e-05	1.80443e-05	1.22717e-05	2.07921e-05	1.69184e-05	1.47063e-05	1.8298e-05	1.12159e-05	1.40547e-05	1.82007e-05	1.84209e-05	9.5942e-06	1.75648e-05	1.52538e-05	1.95515e-05	1.38156e-05	1.67719e-05	1.55582e-05	1.8028e-05	8.2877e-06	1.52196e-05	1.1567e-05	1.68696e-05	1.0249e-05	1.51008e-05	8.67753e-06	2.72539e-05	6.48898e-06	1.17232e-05	4.78535e-06	1.15549e-05	5.17516e-06	5.49998e-06	6.41663e-06	0.000223089	1.80855e-05	1.775e-06	6.5755e-07	2.10251e-05	5.45385e-06	0.000120124	1.16346e-05	1.22264e-05	1.42055e-06	1.25836e-05	9.15079e-06	2.07819e-06	2.04709e-05	1.62819e-05	0	1.46718e-05	7.50176e-06	2.62925e-06	1.05483e-05	4.33431e-06	0	1.78205e-05	7.71456e-06	2.17229e-06	4.42274e-05	1.53677e-05	5.22118e-06	1.22808e-05	1.6515e-06	3.11865e-05	2.55692e-05	1.05125e-05	5.37366e-06	1.21885e-05	1.14902e-05	4.83958e-06	0	6.31937e-06	1.03617e-05	0	0	5.01072e-06	1.26797e-05	0	1.38927e-05	2.08726e-06	0	0.000163608	0.000104751	0	4.1517e-05	2.6093e-06	3.72239e-05	2.61991e-05	3.42571e-06	7.61828e-06	1.93894e-06	7.24563e-05	4.30062e-06	1.88625e-05	1.00982e-05	0	9.67881e-06	0	4.66842e-05	4.68194e-06	6.07086e-06	9.51429e-07	5.20993e-07	2.35893e-06	0	6.01722e-06	5.00158e-06	0	8.9672e-06	1.31168e-06	4.63287e-05	1.51062e-06	2.78711e-05	2.05986e-06	0	8.78165e-07	7.34967e-06	1.82282e-06	8.26199e-05	0	4.41e-05	7.37816e-06	0	4.2761e-06	3.34624e-05	0	0	7.80916e-07	3.7923e-06	5.95378e-07	1.87778e-05	7.33667e-06	8.89532e-06	6.06414e-06	0.000321405	1.7393e-06	1.83747e-05	3.65616e-05	1.48886e-05	5.15929e-06	4.29697e-05	5.4127e-05	1.09678e-05	9.53046e-07	1.05682e-05	2.23511e-06	1.1051e-05	1.47471e-06	0.000160069	7.83608e-05	4.57368e-05	2.75698e-05	3.43321e-05	3.40043e-05	5.18277e-06	7.0464e-06	0	1.03049e-05	9.25157e-06	6.23419e-06	1.63384e-05	2.91426e-05	2.51759e-05	3.36908e-05	0	3.6292e-05	1.27022e-05	9.34925e-06	8.39651e-06	1.22686e-05	0	1.2279e-05	7.53935e-06	2.66534e-05	2.09705e-05	1.036e-05	4.21006e-05	2.42132e-05	1.54096e-05	3.41794e-05	2.55283e-05	3.61863e-06	9.59597e-06	1.30432e-05	1.8297e-06	1.49324e-05	6.75317e-06	0	1.31292e-05	1.03811e-05	4.14984e-06	0	3.60446e-05	1.49423e-05	2.36643e-05	1.34922e-05	2.72522e-05	7.66223e-05	0	0	0	1.61794e-05	6.76874e-05	2.24851e-05	5.15153e-05	5.10133e-05	1.9181e-05	4.24361e-05	2.92814e-05	1.49728e-05	2.42251e-05	4.92561e-06	3.47596e-05	3.73238e-05	2.22045e-05	6.56443e-06	2.74547e-06	1.82574e-05	2.06582e-05	1.09024e-05	2.6718e-05	1.71697e-05	3.61954e-05	1.2284e-05	1.44011e-05	7.64599e-06	5.10849e-06	0	6.36734e-05	3.94994e-06	2.40231e-05	7.52147e-06	1.63672e-05	3.97945e-05	4.02399e-05	3.13128e-05	6.42435e-06	6.85982e-05	1.02564e-05	9.25711e-06	5.6563e-06	2.12647e-06	8.96338e-06	1.9917e-06	6.63987e-05	4.57844e-06	9.72673e-06	8.67134e-06	2.2349e-05	3.516e-05	3.31145e-06	8.32557e-06	3.96805e-06	6.15914e-06	6.73442e-06	1.27014e-06	1.05916e-05	1.96948e-05	1.51005e-06	1.37509e-05	5.79524e-06	1.45854e-05	1.44015e-05	4.11217e-05	2.76901e-05	4.57925e-05	3.17394e-05	4.65533e-05	1.14297e-05	2.36955e-06	1.51944e-05	1.84056e-05	1.68876e-05	3.10787e-05	2.03052e-05	2.23714e-05	8.69752e-06	6.70164e-05	4.39328e-06	9.15221e-06	1.6637e-05	1.17309e-05	3.83706e-06	1.54511e-06	1.19892e-05	2.67824e-06	7.37781e-06	0.000202663	1.52645e-06	3.02912e-06	6.83247e-06	2.84752e-05	9.8288e-06	9.45188e-06	3.55682e-06	4.40634e-06	1.53312e-05	9.74094e-06	0	2.9759e-05	6.20715e-06	3.12871e-06	1.77299e-05	1.13148e-05	0	1.37705e-05	8.36789e-05	1.59398e-05	3.43513e-06	2.24936e-05	4.29547e-06	3.1551e-06	3.00457e-06	8.35892e-06	1.67516e-05	5.52502e-06	6.77352e-06	1.08246e-05	1.50736e-05	0	1.50094e-05	3.4637e-06	9.94303e-06	4.21368e-06	6.81758e-06	0	0	5.55066e-07	5.37677e-06	1.75377e-06	1.52488e-05	6.29905e-06	6.41366e-06	3.86828e-06	2.62488e-06	5.71298e-06	9.25487e-06	1.37088e-05	1.06891e-05	1.02411e-05	8.24448e-06	6.90354e-06	4.48259e-06	5.3553e-06	2.6707e-06	1.8237e-06	6.25681e-06	1.886e-06	8.22244e-06	6.88927e-06	4.13402e-06	1.24286e-06	2.91834e-06	1.1233e-05	4.14939e-06	9.60702e-06	0	2.03757e-06	8.417e-06	2.15207e-05	1.21049e-05	4.16307e-06	8.33547e-06	2.27039e-06	2.05984e-06	6.22979e-06	0.000298157	6.96984e-06	6.33982e-06	5.11537e-06	1.05038e-05	3.12998e-06	1.38165e-06	1.68184e-05	7.29578e-06	3.76316e-06	3.68094e-06	0	9.469e-06	4.33855e-06	1.18881e-05	9.75839e-06	5.46404e-06	6.01935e-07	2.07157e-06	5.41949e-06	1.56958e-05	6.73749e-06	2.89783e-06	1.27641e-05	9.98856e-07	2.29202e-06	1.1817e-06	2.0171e-06	5.75494e-06	3.98792e-06	4.92599e-06	5.29381e-06	3.39087e-06	1.06258e-05	8.76742e-05	4.42931e-06	1.05008e-05	5.07345e-06	0.000439256	1.65336e-05
d__Bacteria;p__Proteobacteria;c__Gammaproteobacteria;o__Pseudomonadales;f__Pseudomonadaceae;g__Pseudomonas_E;s__Pseudomonas_E extremaustralis	0	0	0	0	0	0	0	0	0	0	0	0	0	0	0	0	0	0	0	0	0	0	0	0	0	0	0	0	0	0	0	0	0	0	1.02471e-06	0	0	0	0	0	0	0	0	0	0	0	0	0	0	0	0	0	0	0	0	0	0	0	0	1.27788e-06	0	0	0	0	0	0	8.36384e-07	0	0	0	0	0	0	0	0	0	0	0	0	0	0	0	0	0	0	0	0	0	0	0	0	0	0	0	0	0	0	0	0	0	0	0	0	0	0	0	0	0	0	0	0	0	0	0	0	0	0	0	0	0	0	0	0	0	0	0	0	0	0	0	0	0	0	0	0	0	0	0	0	0	0	0	0	0	0	0	0	0	0	0	0	0	0	0	0	0	0	0	0	0	0	0	0	0	0	0	0	0	0	0	0	0	0	0	0	0	0	0	0	0	0	0	0	0	0	0	0	0	0	0	0	0	0	0	0	0	0	9.62184e-07	0	0	0	0	0	0	0	0	0	0	0	0	0	0	0	0	0	0	4.20325e-07	0	0	0	0	0	0	0	0	0	0	0	0	0	0	0	0	0	0	0	0	0	0	0	0	0	0	0	0	0	0	0	0	0	0	0	0	0	0	0	0	0	0	0	0	0	0	0	0	8.97711e-08	0	0	0	0	0	0	0	0	0	0	0	0	0	0	0	0	0	7.49103e-07	0	0	0	8.01599e-07	0	0	0	2.3792e-07	0	0	0	0	8.20506e-08	0	0	0	7.88485e-07	0	0	0	0	0	0	0	0	0	0	0	0	0	0	0	0	0	0	0	0	0	0	0	0	0	0	0	0	0	0	1.14069e-06	0	0	0	0	0	0	0	0	0	0	0	0	0	0	0	0	0	0	0	0	0	0	0	0	0	0	0	0	0	0	0	0	0	0	0	0	0	0	4.0574e-07	0	6.7276e-07	0	0	0	0	0	0	0	0	0	0	2.13016e-06	0	0	0	0	0	0	0	0	0	0	0	0	0	0	0	0	0	0	0	0	0	0	0	0	0	0	0	0	0	0	0	0	3.47474e-06	0	0	0	0	0	0	0	0	0	0	0	0	0	0	0	0	5.92523e-07	3.47775e-07	0	1.0276e-06	0	0	0	0	1.57379e-07	0	0	0	0	0	0	0	0	0	0	1.84579e-06	0	0	0	0	0	0	0	0	0	8.17372e-06	0	0	0	0	0	0
d__Bacteria;p__Proteobacteria;c__Gammaproteobacteria;o__Pseudomonadales;f__Pseudomonadaceae;g__Pseudomonas_E;s__Pseudomonas_E extremorientalis	0	0	0	0	0	0	0	0	0	0	0	0	0	0	0	0	0	0	0	0	0	0	0	0	0	0	0	0	0	0	0	0	0	0	0	0	0	0	0	0	0	0	0	0	0	0	0	0	0	0	0	0	0	0	0	0	0	0	0	1.14096e-07	0	0	0	0	0	0	0	0	0	0	0	0	0	0	0	0	0	0	0	0	0	0	0	0	0	0	0	0	0	0	0	0	0	0	0	0	0	0	0	0	0	0	0	0	0	0	0	0	0	0	0	0	0	0	0	0	0	0	0	0	0	0	0	0	0	0	0	0	0	0	0	0	0	0	0	0	0	0	0	0	0	0	0	0	0	0	0	0	0	0	0	0	0	0	0	0	0	0	0	0	0	0	0	0	0	0	0	0	0	0	0	0	0	0	0	0	0	0	0	0	0	0	0	0	0	0	0	0	0	0	0	0	0	0	0	0	0	4.9891e-07	0	0	0	0	0	0	0	0	0	0	0	0	0	0	0	0	0	0	0	0	0	0	0	0	0	0	0	0	0	0	0	0	0	0	0	0	0	0	0	0	0	0	0	0	0	0	0	0	0	0	0	0	0	0	0	0	0	0	0	0	0	0	0	0	0	0	0	0	0	0	0	0	0	0	0	0	0	0	0	0	0	0	0	0	0	0	0	0	0	0	0	0	0	0	0	0	0	0	0	0	0	0	0	0	0	0	0	0	0	0	0	0	0	0	0	0	0	0	0	0	0	0	0	0	0	0	0	0	0	0	0	0	0	0	0	0	0	0	0	0	0	0	0	0	0	0	0	0	0	0	0	0	0	0	0	0	0	0	0	0	0	0	0	0	0	0	0	0	0	0	0	0	0	0	0	0	0	0	0	0	0	0	0	0	0	0	0	0	0	0	0	0	0	0	0	0	0	0	0	0	0	0	0	0	0	0	0	0	0	0	0	0	0	0	0	0	0	0	0	0	0	0	0	0	0	0	0	0	0	0	0	0	0	0	0	4.03993e-07	1.3376e-07	0	1.71267e-07	0	0	0	0	0	0	0	0	0	0	0	0	0	0	0	0	0	0	0	0	0	0	0	0	0	0	0	0	0	0	0	0
d__Bacteria;p__Proteobacteria;c__Gammaproteobacteria;o__Pseudomonadales;f__Pseudomonadaceae;g__Pseudomonas_E;s__Pseudomonas_E flavescens	0	0	0	0	0	0	0	0	0	0	0	0	0	0	0	0	0	0	0	0	0	0	0	0	0	0	0	0	0	0	0	0	0	0	0	0	0	0	0	0	0	0	0	0	0	0	0	0	0	1.39237e-06	0	0	0	0	0	0	0	0	0	0	0	0	0	0	0	0	8.95077e-07	0	1.29431e-06	0	0	2.78128e-06	4.88112e-06	1.92655e-06	6.79334e-06	2.24922e-06	4.91647e-06	3.72738e-06	2.08764e-06	0	0	1.79424e-06	2.52522e-06	0	3.08369e-06	1.87844e-06	0	0	0	0	0	0	0	0	0	0	0	0	0	0	0	0	0	0	0	0	0	0	0	0	0	0	0	0	0	0	0	0	0	0	0	0	0	0	0	0	0	0	0	0	0	0	0	0	0	0	0	0	0	0	0	0	0	0	0	0	0	0	0	0	0	0	0	0	0	0	0	0	0	0	0	0	0	0	0	0	0	0	0	0	0	0	0	0	0	0	0	0	0	0	0	0	0	0	0	0	0	0	0	0	0	0	0	0	0	0	0	1.03346e-06	0	0	0	0	0	0	0	0	0	0	0	0	0	0	0	0	0	0	1.17691e-06	0	0	0	0	0	0	0	0	0	0	0	0	0	0	0	0	0	0	0	0	0	0	0	0	0	0	0	0	0	0	0	0	0	0	0	0	0	0	0	0	0	0	0	0	0	0	0	0	0	0	0	0	0	0	0	0	0	0	0	0	0	0	0	0	0	0	9.36379e-07	0	0	0	0	0	0	0	0	0	0	0	0	0	0	0	0	1.10388e-06	0	0	0	0	0	0	0	0	0	0	0	0	0	0	0	0	0	0	0	0	0	0	0	0	0	0	0	0	0	0	0	0	0	0	0	0	0	0	0	0	0	0	0	0	0	0	0	0	0	0	0	0	0	0	0	0	0	0	0	0	0	0	0	0	0	0	0	0	0	0	0	0	0	0	0	0	0	0	0	0	0	0	0	0	0	0	0	0	0	0	0	0	0	0	0	0	0	0	0	0	0	0	0	0	0	0	0	0	0	0	0	0	0	0	0	0	0	0	0	0	0	0	0	0	0	0	0	0	0	0	0	0	3.7706e-07	0	0	2.74027e-06	0	0	0	0	0	0	0	0	0	0	0	0	0	0	0	0	0	0	0	0	0	0	0	0	0	0	0	0	0	0	0	0
d__Bacteria;p__Proteobacteria;c__Gammaproteobacteria;o__Pseudomonadales;f__Pseudomonadaceae;g__Pseudomonas_E;s__Pseudomonas_E fluorescens	0	0	0	0	0	0	0	0	0	0	0	0	0	0	0	0	0	0	0	0	0	0	0	0	0	0	0	0	0	0	0	0	0	0	2.48493e-05	0	0	0	0	0	0	0	0	0	0	0	0	0	0	0	0	0	0	0	0	0	0	0	0	3.45941e-05	0	0	0	0	0	0	2.42258e-05	0	0	0	0	0.000201899	0	0	0	0	0	0	0	0	0	0.000344438	0	0	0	0	0	0	0	0	0	0	0	0	0	0	0	0	0	0	0	0	0	0	0	0	0	0	0	0	0	0	0	0	0	0	0	0	0	0	0	0	0	0	0	0	0	0	0	0	0	0	0	0	0	0	0	0	0	0	0	0	0	0	0	0	0	0	0	0	0	0	0	0	0	0	0	0	0	0	0	0	0	0	0	0	0	0	0	0	0	0	0	0	0	0	0	0	0	0	0	0	0	0	0	0	0	0	0	0	0	0	0	0	0	0	0	4.42248e-05	0	0	0	0	0	0	0	0	0	0	0	0	0	0	0	0	0	0	9.54978e-05	0	0	0	0	0	0	0	0	0	0	0	0	0	0	0	0	0	0	0	0	0	0	0	0	0	0	0	0	0	0	0	0	0	0	0	0	0	0	0	0	0	0	0	0	0	0	0	0	2.24428e-05	0	0	0	0	0	0	0	0	0	0	0	0	0	0	0	0	0	1.65115e-05	0	0	0	8.23712e-06	0	0	0	7.49448e-06	0	0	0	0	3.62253e-05	0	0	0	6.97021e-06	0	0	0	0	0	0	0	0	0	0	0	0	0	0	0	0	0	0	0	0	0	0	0	0	0	0	0	0	0	0	4.06314e-05	0	0	0	0	0	0	0	0	0	0	0	0	0	0	0	0	0	0	0	0	0	0	0	0	0	0	0	0	0	0	0	0	0	0	0	0	0	0	4.2081e-05	0	1.3426e-05	0	0	0	0	0	0	0	0	0	0	1.47145e-05	0	0	0	0	0	0	0	0	0	0	0	0	0	0	0	0	0	0	0	0	0	0	0	0	0	0	0	0	0	0	0	0	3.3639e-05	0	0	0	0	0	0	0	0	0	0	0	0	0	0	0	0	0.000524895	1.08078e-05	0	0.000122045	0	0	0	0	0	0	0	0	0	0	0	0	0	0	0	0	0	0	0	0	0	0	0	0	0	3.02428e-05	0	0	0	0	0	0
d__Bacteria;p__Proteobacteria;c__Gammaproteobacteria;o__Pseudomonadales;f__Pseudomonadaceae;g__Pseudomonas_E;s__Pseudomonas_E fluorescens_AA	0	0	0	0	0	0	0	0	0	0	0	0	0	0	0	0	0	0	0	0	0	0	0	0	0	0	0	0	0	0	0	0	0	0	1.70785e-07	0	0	0	0	0	0	0	0	0	0	0	0	0	0	0	0	0	0	0	0	0	0	0	0	4.56386e-08	0	0	0	0	0	0	2.49448e-07	0	3.04543e-07	0	0	3.56004e-07	0	0	0	0	0	0	0	0	0	3.70241e-07	0	0	0	0	0	0	0	0	0	0	0	0	0	0	0	0	0	0	0	0	0	0	0	0	0	0	0	0	0	0	0	0	0	0	0	0	0	0	0	0	0	0	0	0	0	0	0	0	0	0	0	0	0	0	0	0	0	0	0	0	0	0	0	0	0	0	0	0	0	0	0	0	0	0	0	0	0	0	0	0	0	0	0	0	0	0	0	0	0	0	0	0	0	0	0	0	0	0	0	0	0	0	0	0	0	0	0	0	0	0	0	0	0	0	0	2.13819e-07	0	0	0	0	0	0	0	0	0	0	0	0	0	0	0	0	0	0	1.6813e-07	0	0	0	0	0	0	0	0	0	0	0	0	0	0	0	0	0	0	0	0	0	0	0	0	0	0	0	0	0	0	0	0	0	0	0	0	0	0	0	0	0	0	0	0	0	0	0	0	3.14199e-07	0	0	0	0	0	0	0	0	0	0	0	0	0	0	0	0	0	4.05764e-07	0	0	0	0	0	0	0	4.7584e-07	0	0	0	0	8.20506e-08	0	0	0	1.57697e-07	0	0	0	0	0	0	0	0	0	0	0	0	0	0	0	0	0	0	0	0	0	0	0	0	0	0	0	0	0	0	2.05324e-07	0	0	0	0	0	0	0	0	0	0	0	0	0	0	0	0	0	0	0	0	0	0	0	0	0	0	0	0	0	0	0	0	0	0	0	0	0	0	0	0	3.80256e-07	0	0	0	0	0	0	0	0	0	0	6.55434e-08	0	0	0	0	0	0	0	0	0	0	0	0	0	0	0	0	0	0	0	0	0	0	0	0	0	0	0	0	0	0	0	0	0	0	0	0	0	0	0	0	0	0	0	0	0	0	0	0	0	3.50128e-07	1.3376e-07	0	5.48054e-07	0	0	0	0	2.62299e-08	0	0	0	0	0	0	0	0	0	0	0	0	0	0	0	0	0	0	0	0	3.14374e-07	0	0	0	0	0	0
d__Bacteria;p__Proteobacteria;c__Gammaproteobacteria;o__Pseudomonadales;f__Pseudomonadaceae;g__Pseudomonas_E;s__Pseudomonas_E fluorescens_AN	0	0	0	0	0	0	0	0	0	0	0	0	0	0	0	0	0	0	0	0	0	0	0	0	0	0	0	0	0	0	0	0	0	0	0	0	0	0	0	0	0	0	0	0	0	0	0	0	0	0	0	0	0	0	0	0	0	0	0	0	0	0	0	0	0	0	0	0	0	0	0	0	0	0	0	0	0	0	0	0	0	0	0	0	0	0	0	0	0	0	0	0	0	0	0	0	0	0	0	0	0	0	0	0	0	0	0	0	0	0	0	0	0	0	0	0	0	0	0	0	0	0	0	0	0	0	0	0	0	0	0	0	0	0	0	0	0	0	0	0	0	0	0	0	0	0	0	0	0	0	0	0	0	0	0	0	0	0	0	0	0	0	0	0	0	0	0	0	0	0	0	0	0	0	0	0	0	0	0	0	0	0	0	0	0	0	0	0	0	0	0	0	0	0	0	0	0	0	0	0	0	0	0	0	0	0	0	0	0	0	0	0	0	0	0	0	0	0	0	0	0	0	0	0	0	0	0	0	0	0	0	0	0	0	0	0	0	0	0	0	0	0	0	0	0	0	0	0	0	0	0	0	0	0	0	0	0	0	0	0	0	0	0	0	0	0	0	0	0	0	0	0	0	0	0	0	0	0	0	0	0	0	0	0	0	0	0	0	0	0	0	0	0	0	0	0	0	0	0	0	0	0	0	0	0	0	0	0	0	0	0	0	0	0	0	0	0	0	0	0	0	0	0	0	0	0	0	0	0	0	0	0	0	0	0	0	0	0	0	0	0	0	0	0	0	0	0	0	0	0	0	0	0	0	0	0	0	0	0	0	0	0	0	0	0	0	0	0	0	0	0	0	0	0	0	0	0	0	0	0	0	0	0	0	0	0	0	0	0	0	0	0	0	0	0	0	0	0	0	0	0	0	0	0	0	0	0	0	0	0	0	0	0	0	0	0	0	0	0	0	0	0	0	0	0	0	0	0	0	0	0	0	0	0	0	0	3.32258e-06	0	0	0	0	0	0	0	0	0	0	0	0	0	0	0	0	0	0	0	0	0	0	0	0	0	0	0	0	0	0	0	0
d__Bacteria;p__Proteobacteria;c__Gammaproteobacteria;o__Pseudomonadales;f__Pseudomonadaceae;g__Pseudomonas_E;s__Pseudomonas_E fluorescens_AO	0	0	0	0	0	0	0	0	0	0	0	0	0	0	0	0	0	0	0	0	0	0	0	0	0	0	0	0	0	0	0	0	0	0	0	0	0	0	0	0	0	0	0	0	0	0	0	0	0	0	0	0	0	0	0	0	0	0	0	0	0	0	0	0	0	0	0	0	0	0	0	0	0	0	0	0	0	0	0	0	0	0	0	0	0	0	0	0	0	0	0	0	0	0	0	0	0	0	0	0	0	0	0	0	0	0	0	0	0	0	0	0	0	0	0	0	0	0	0	0	0	0	0	0	0	0	0	0	0	0	0	0	0	0	0	0	0	0	0	0	0	0	0	0	0	0	0	0	0	0	0	0	0	0	0	0	0	0	0	0	0	0	0	0	0	0	0	0	0	0	0	0	0	0	0	0	0	0	0	0	0	0	0	0	0	0	0	0	0	0	0	0	0	0	0	0	0	8.90911e-07	0	0	0	0	0	0	0	0	0	0	0	0	0	0	0	0	0	0	0	0	0	0	0	0	0	0	0	0	0	0	0	0	0	0	0	0	0	0	0	0	0	0	0	0	0	0	0	0	0	0	0	0	0	0	0	0	0	0	0	0	0	0	0	0	0	0	0	0	0	0	0	0	0	0	0	0	0	0	0	0	0	0	0	0	0	0	0	0	0	0	0	0	0	0	0	0	0	0	0	0	0	0	0	0	0	0	0	0	0	0	0	0	0	0	0	0	0	0	0	0	0	0	0	0	0	0	0	0	0	0	0	0	0	0	0	0	0	0	0	0	0	0	0	0	0	0	0	0	0	0	0	0	0	0	0	0	0	0	0	0	0	0	0	0	0	0	0	0	0	0	0	0	0	0	0	0	0	0	0	0	0	0	0	0	0	0	0	0	0	0	0	0	0	0	0	0	0	0	0	0	0	0	0	0	0	0	0	0	0	0	0	0	0	0	0	0	0	0	0	0	0	0	0	0	0	0	0	0	0	0	0	0	0	0	0	0	0	0	2.15796e-06	0	0	0	0	0	0	0	0	0	0	0	0	0	0	0	0	0	0	0	0	0	0	0	0	0	0	0	0	0	0	0	0
d__Bacteria;p__Proteobacteria;c__Gammaproteobacteria;o__Pseudomonadales;f__Pseudomonadaceae;g__Pseudomonas_E;s__Pseudomonas_E fluorescens_AP	0	0	0	2.63068e-07	0	7.06164e-08	3.06936e-07	4.76e-07	5.33858e-07	3.75878e-07	0	2.36848e-07	1.9291e-07	1.37018e-06	2.29516e-07	4.35633e-07	0	0	3.62756e-07	0	0	6.15514e-07	0	3.35812e-07	8.59529e-08	0	4.19448e-07	1.19862e-07	0	1.18809e-07	6.8545e-08	2.63516e-07	0	1.38795e-07	5.97749e-07	5.05505e-07	4.27418e-06	5.38236e-08	5.81059e-07	1.38346e-07	0	0	0	3.86274e-07	0	0	3.26076e-08	0	0	2.49912e-07	7.68933e-08	0	6.55472e-07	0	0	0	1.01528e-07	4.71298e-07	2.6636e-07	7.98675e-07	0	0	2.60451e-07	4.34401e-07	5.75238e-07	2.74612e-07	5.13569e-07	4.42295e-07	7.3598e-07	3.67735e-07	4.26896e-07	1.06801e-06	1.06111e-06	1.65683e-06	2.93766e-06	1.55401e-06	3.54443e-06	1.94472e-06	1.34458e-06	6.06627e-07	3.70514e-06	1.02528e-06	2.4911e-06	2.20508e-06	2.8116e-06	1.12047e-06	2.00453e-07	3.97824e-07	3.90038e-07	1.96636e-07	2.45369e-07	9.26197e-08	2.88073e-07	2.30007e-07	0	1.17736e-07	0	2.74023e-07	0	0	3.63397e-07	2.49319e-07	0	0	1.63019e-08	0	5.9497e-08	1.09207e-06	0	0	6.53893e-08	0	4.33343e-07	1.42213e-07	0	0	0	0	0	0	0	0	0	0	2.40801e-07	6.46241e-07	9.45045e-08	4.02032e-08	1.42543e-07	0	7.5083e-08	1.46372e-07	1.28647e-06	0	2.75846e-07	1.78036e-07	0	0	0	4.12829e-07	0	6.62485e-07	6.62621e-08	0	1.27793e-07	7.99016e-08	0	0	0	0	1.02742e-06	4.85534e-07	1.9534e-07	0	7.19288e-07	1.07515e-07	0	0	0	2.21652e-07	0	1.05501e-07	0	5.75892e-07	0	0	2.81663e-07	0	0	0	0	1.68285e-07	5.101e-07	0	1.83105e-07	0	0	0	0	3.08995e-07	7.5951e-08	0	0	1.75557e-07	2.95126e-08	0	1.03625e-05	0	0	0	0	0	0	1.58329e-07	3.3909e-07	0	1.22261e-07	3.20728e-07	0	0	0	0	1.16375e-07	7.01229e-07	3.27447e-08	0	0	2.20171e-07	0	0	0	7.02468e-07	0	3.46969e-07	2.21444e-07	2.57307e-07	7.98617e-07	6.81944e-08	0	0	5.23089e-08	4.36769e-07	8.90599e-08	5.83515e-07	2.48374e-07	1.11539e-06	9.45173e-07	0	3.63581e-07	0	2.08533e-07	5.44812e-07	5.77347e-08	0	2.50591e-07	1.2063e-07	1.04421e-07	4.21517e-07	2.748e-08	5.17881e-07	3.33515e-08	1.54096e-07	2.42899e-07	2.45465e-07	9.52272e-08	8.72361e-07	9.15313e-08	0	6.18318e-08	0	0	1.12988e-07	1.25074e-07	3.02908e-08	0	0	0	0	8.60708e-06	6.74457e-06	1.79443e-07	0	0	0	4.07883e-07	8.97711e-08	7.64801e-08	8.17704e-08	1.25649e-07	1.19694e-07	7.85855e-08	1.04888e-06	0	2.54465e-07	0	1.18714e-07	5.12906e-07	6.15892e-07	0	0	1.09985e-07	9.67597e-08	3.18784e-08	2.18489e-07	0	1.35665e-07	6.05299e-07	2.21131e-07	0	0	0	5.0558e-07	0	0	1.39287e-07	7.02456e-08	2.46152e-07	2.04091e-07	1.66558e-07	0	4.73091e-07	3.57367e-08	2.73273e-07	0	0	3.679e-07	0	1.98699e-07	0	1.05725e-07	0	0	9.73963e-08	0	0	0	6.12313e-07	0	0	8.64622e-08	0	0	3.37214e-07	0	5.46268e-08	0	1.79571e-07	0	2.93855e-07	3.40369e-07	0	1.36883e-07	0	1.66972e-07	3.63029e-08	0	1.8989e-07	1.86714e-07	3.51843e-07	0	0	0	4.53488e-07	0	2.07627e-07	1.84474e-07	0	1.57293e-07	0	2.96083e-06	7.03246e-07	0	0	0	0	0	0	0	0	7.62746e-08	6.32529e-08	0	0.000131197	0	9.38612e-07	0	3.39445e-07	0	0	8.50972e-07	1.44907e-07	0	1.46252e-07	1.60412e-07	3.9794e-07	0	0	0	1.09319e-06	0	7.54329e-08	3.37011e-07	0	5.89891e-07	1.25953e-07	8.28586e-08	0	5.28494e-08	0	0	0	2.26126e-07	0	5.67926e-08	2.35479e-07	1.32435e-07	0	0	2.20791e-07	3.13724e-06	1.26058e-06	2.40506e-06	1.88157e-07	0	2.6862e-08	1.84053e-06	0	0	1.24502e-05	0	0	0	3.87038e-08	1.43792e-07	0	0	1.19819e-07	5.84421e-08	1.88991e-07	0	0	1.42179e-07	3.34252e-07	2.88211e-08	1.26651e-05	0	0	0	0	0	0.000427863	9.39233e-07	3.65384e-07	1.75064e-06	2.40768e-07	7.23719e-07	3.80212e-06	1.17254e-06	3.42105e-07	0	0	1.0492e-07	1.51345e-07	3.37731e-07	4.30954e-06	6.51674e-07	0	0	1.59397e-07	5.70755e-07	1.06944e-07	9.90712e-08	3.12846e-08	0	0	0	0	0	2.54007e-08	2.62719e-07	1.90425e-07	1.66219e-07	6.28748e-08	1.46124e-07	0	0	4.80643e-07	0	0
d__Bacteria;p__Proteobacteria;c__Gammaproteobacteria;o__Pseudomonadales;f__Pseudomonadaceae;g__Pseudomonas_E;s__Pseudomonas_E fluorescens_AQ	0	0	0	0	0	0	0	0	0	0	0	0	0	0	0	0	0	0	0	0	0	0	0	0	0	0	0	0	0	0	0	0	0	0	0	0	0	0	0	0	0	0	0	0	0	0	0	0	0	0	0	0	0	0	0	0	0	0	0	1.82554e-07	0	0	0	0	0	0	0	0	0	0	0	0	0	0	0	0	0	0	0	0	0	0	0	0	0	0	0	0	0	0	0	0	0	0	0	0	0	0	0	0	0	0	0	0	0	0	0	0	0	0	0	0	0	0	0	0	0	0	0	0	0	0	0	0	0	0	0	0	0	0	0	0	0	0	0	0	0	0	0	0	0	0	0	0	0	0	0	0	0	0	0	0	0	0	0	0	0	0	0	0	0	0	0	0	0	0	0	0	0	0	0	0	0	0	0	0	0	0	0	0	0	0	0	0	0	0	0	0	0	0	0	0	0	0	0	0	0	4.63274e-07	0	0	0	0	0	0	0	0	0	0	0	0	0	0	0	0	0	0	0	0	0	0	0	0	0	0	0	0	0	0	0	0	0	0	0	0	0	0	0	0	0	0	0	0	0	0	0	0	0	0	0	0	0	0	0	0	0	0	0	0	0	0	0	0	0	0	0	0	0	0	0	0	0	0	0	0	0	0	0	0	0	0	0	0	0	0	0	0	0	0	0	0	0	0	0	0	0	0	0	0	0	0	0	0	0	0	0	0	0	0	0	0	0	0	0	0	0	0	0	0	0	0	0	0	0	0	0	0	0	0	0	0	0	0	0	0	0	0	0	0	0	0	0	0	0	0	0	0	0	0	0	0	0	0	0	0	0	0	0	0	0	0	0	0	0	0	0	0	0	0	0	0	0	0	0	0	0	0	0	0	0	0	0	0	0	0	0	0	0	0	0	0	0	0	0	0	0	0	0	0	0	0	0	0	0	0	0	0	0	0	0	0	0	0	0	0	0	0	0	0	0	0	0	0	0	0	0	0	0	0	0	0	0	0	0	2.69329e-07	0	0	1.26737e-06	0	0	0	0	0	0	0	0	0	0	0	0	0	0	0	0	0	0	0	0	0	0	0	0	0	0	0	0	0	0	0	0
d__Bacteria;p__Proteobacteria;c__Gammaproteobacteria;o__Pseudomonadales;f__Pseudomonadaceae;g__Pseudomonas_E;s__Pseudomonas_E fluorescens_B	0	0	0	0	0	0	0	0	0	0	0	0	0	0	0	0	0	0	0	0	0	0	0	0	0	0	0	0	0	0	0	0	0	0	0	0	0	0	0	0	0	0	0	0	0	0	0	0	0	0	0	0	0	0	0	0	0	0	0	7.94568e-05	0	0	0	0	0	0	0	0	0	0	0	0	0	0	0	0	0	0	0	0	0	0	0	0	0	0	0	0	0	0	0	0	0	0	0	0	0	0	0	0	0	0	0	0	0	0	0	0	0	0	0	0	0	0	0	0	0	0	0	0	0	0	0	0	0	0	0	0	0	0	0	0	0	0	0	0	0	0	0	0	0	0	0	0	0	0	0	0	0	0	0	0	0	0	0	0	0	0	0	0	0	0	0	0	0	0	0	0	0	0	0	0	0	0	0	0	0	0	0	0	0	0	0	0	0	0	0	0	0	0	0	0	0	0	0	0	0	7.48366e-07	0	0	0	0	0	0	0	0	0	0	0	0	0	0	0	0	0	0	0	0	0	0	0	0	0	0	0	0	0	0	0	0	0	0	0	0	0	0	0	0	0	0	0	0	0	0	0	0	0	0	0	0	0	0	0	0	0	0	0	0	0	0	0	0	0	0	0	0	0	0	0	0	0	0	0	0	0	0	0	0	0	0	0	0	0	0	0	0	0	0	0	0	0	0	0	0	0	0	1.92819e-06	0	0	0	0	0	0	0	0	0	0	0	0	0	0	0	0	0	0	0	0	0	0	0	0	0	0	0	0	0	0	0	0	0	0	0	0	0	0	0	0	0	0	0	0	0	0	0	0	0	0	0	0	0	0	0	0	0	0	0	0	0	0	0	0	0	0	0	0	0	0	0	0	0	0	0	0	0	0	0	0	0	0	0	0	0	0	0	0	0	0	0	0	0	0	0	0	0	0	0	0	0	0	0	0	0	0	0	0	0	0	0	0	0	0	0	0	0	0	0	0	0	0	0	0	0	0	0	0	0	0	0	0	0	0	0	0	1.83144e-06	0	0	0.000200964	0	0	0	0	0	0	0	0	0	0	0	0	0	0	0	0	0	0	0	0	0	0	0	0	0	0	0	0	0	0	0	0
d__Bacteria;p__Proteobacteria;c__Gammaproteobacteria;o__Pseudomonadales;f__Pseudomonadaceae;g__Pseudomonas_E;s__Pseudomonas_E fluorescens_BA	0	0	0	0	0	0	0	0	0	0	0	0	0	7.16228e-07	0	0	0	0	0	0	0	0	0	0	0	0	0	0	0	0	0	0	0	0	3.07414e-06	0	0	0	0	0	0	0	0	0	0	0	0	0	0	0	0	0	0	0	0	0	0	4.71298e-07	0	5.77328e-06	0	0	0	0	0	0	3.81508e-07	5.25226e-07	4.82194e-07	1.22578e-07	6.89602e-07	2.44753e-07	9.33779e-07	3.46778e-07	0	9.40583e-07	0	1.6206e-06	4.24605e-07	7.49363e-07	0	9.68322e-07	6.48367e-07	0	0	9.22741e-07	0	0	0	0	0	0	0	0	0	0	0	6.97513e-07	0	0	0	0	0	0	0	0	0	0	0	0	3.89066e-06	0	0	0	0	0	0	0	0	0	0	0	0	0	0	0	0	0	0	0	0	0	0	0	0	0	0	0	0	0	0	0	0	0	1.9169e-07	1.55808e-06	0	0	0	0	0	0	0	0	4.55549e-07	0	0	0	0	0	0	0	0	0	0	0	0	0	0	0	0	0	0	0	0	0	0	0	0	0	0	0	0	0	0	0	0	0	0	0	0	0	0	0	0	0	0	1.38982e-06	0	0	0	0	0	0	0	0	0	0	0	0	0	6.55636e-07	0	0	0	0	7.14552e-07	0	0	0	0	0	0	0	0	0	0	0	3.14002e-06	0	0	0	7.96739e-06	0	0	0	0	0	0	0	0	0	0	0	0	0	0	0	0	0	0	0	0	0	0	0	0	0	0	8.90146e-07	0	0	0	0	0	6.64306e-06	0	0	0	0	0	3.84591e-06	0	9.66969e-07	0	0	0	0	0	0	0	0	0	1.24851e-07	0	0	0	1.49263e-06	0	0	0	2.34946e-06	0	0	0	0	2.13331e-06	0	0	0	2.01852e-06	0	0	0	0	0	0	0	0	0	0	0	0	0	0	0	0	0	0	0	0	0	4.12151e-06	0	0	0	0	0	0	2.58113e-06	0	6.61601e-06	0	0	0	0	0	2.33393e-08	0	0	0	0	0	2.10417e-06	0	0	0	5.06834e-07	0	0	0	0	0	0	0	0	0	0	0	1.24582e-06	0	0	5.34216e-07	0	0	0	0	0	0	0	3.33286e-06	0	4.97258e-07	0	0	0	0	0	0	0	0	0	0	1.14701e-06	0	0	0	0	0	0	0	8.54253e-07	0	0	0	0	0	0	0	0	0	0	0	0	0	0	0	0	0	0	0	0	0	0	0	0	7.48866e-07	0	0	0	0	0	2.05694e-07	0	0	0	0	0	0	0	0	0	0	4.82099e-06	2.80896e-06	0	2.15796e-06	0	0	0	0	7.34437e-07	0	0	0	0	0	0	0	6.18318e-07	0	0	3.03461e-06	0	0	0	0	0	0	0	0	0	1.38325e-06	0	0	0	0	0	0
d__Bacteria;p__Proteobacteria;c__Gammaproteobacteria;o__Pseudomonadales;f__Pseudomonadaceae;g__Pseudomonas_E;s__Pseudomonas_E fluorescens_BB	0	0	0	0	0	0	0	0	0	0	0	0	0	0	0	0	0	0	0	0	0	0	0	0	0	0	0	0	0	0	0	0	0	0	2.98874e-07	0	0	0	0	0	0	0	0	0	0	0	0	0	0	0	0	0	0	0	0	0	0	0	0	8.05521e-06	0	0	0	0	0	0	1.90754e-07	0	0	0	0	1.78002e-07	0	0	0	0	0	0	0	0	0	0	0	0	0	0	0	0	0	0	0	0	0	0	0	0	0	0	0	0	0	0	0	0	0	0	0	0	0	0	0	0	0	0	0	0	0	0	0	0	0	0	0	0	0	0	0	0	0	0	0	0	0	0	0	0	0	0	0	0	0	0	0	0	0	0	0	0	0	0	0	0	0	0	0	0	0	0	0	0	0	0	0	0	0	0	0	0	0	0	0	0	0	0	0	0	0	0	0	0	0	0	0	0	0	0	0	0	0	0	0	0	0	0	0	0	0	2.17382e-06	0	0	0	0	0	0	0	0	0	0	0	0	0	0	0	0	0	0	0	0	0	0	0	0	0	0	0	0	0	0	0	0	0	0	0	0	0	0	0	0	0	0	0	0	0	0	0	0	0	0	0	0	0	0	0	0	0	0	0	0	0	0	0	0	0	0	0	1.34657e-07	0	0	0	0	0	0	0	0	0	0	0	0	0	0	0	0	0	9.36379e-08	0	0	0	5.80468e-07	0	0	0	1.7844e-07	0	0	0	0	3.69228e-07	0	0	0	0	0	0	0	0	0	0	0	0	0	0	0	0	0	0	0	0	0	0	0	0	0	0	0	0	0	0	0	0	0	0	6.91259e-06	0	0	0	0	0	0	0	0	0	0	0	0	0	0	0	0	0	0	0	0	0	0	0	0	0	0	0	0	0	0	0	0	0	0	0	0	0	0	8.69442e-08	0	0	0	0	0	0	0	0	0	0	0	0	0	0	0	0	0	0	0	0	0	0	0	0	0	0	0	0	0	0	0	0	0	0	0	0	0	0	0	0	0	0	0	0	0	0	0	0	0	0	0	0	0	0	0	0	0	0	0	0	0	0	2.96262e-07	4.81535e-07	0	6.85067e-07	0	0	0	0	0	0	0	0	0	0	0	0	0	0	0	0	0	0	0	0	0	0	0	0	0	5.02998e-07	0	0	0	0	0	0
d__Bacteria;p__Proteobacteria;c__Gammaproteobacteria;o__Pseudomonadales;f__Pseudomonadaceae;g__Pseudomonas_E;s__Pseudomonas_E fluorescens_BC	0	0	0	0	0	0	0	0	0	0	0	0	0	0	0	0	0	0	0	0	0	0	0	0	0	0	0	0	0	0	0	0	0	0	0	0	0	0	0	0.000169093	0	0	0	0	0	0	0	0	0	0	0	0	0	0	0	0	0	0	0	6.4533e-05	0	0	0	0	0	0	2.0983e-06	0	0	0	0	2.80353e-06	0	0	0	0	0	0	0	0	0	0	0	0	0	0	0	0	0	0	0	0	0	0	0	0	0	0	0	0	0	0	0	0	0	0	0	0	0	0	0	0	0	0	0	0	0	0	0	0	0	0	0	0	0	0	0	0	0	0	0	0	0	0	0	0	0	0	0	0	0	0	0	0	0	0	0	0	0	0	0	0	0	0	0	0	0	0	0	0	0	0	0	0	0	0	0	0	0	0	0	0	0	0	0	0	0	0	0	0	0	0	0	0	0	0	0	0	0	0	0	0	0	0	0	0	0	8.90911e-07	0	0	0	0	0	0	0	0	0	0	0	0	0	0	0	0	0	0	0	0	0	0	0	0	0	0	0	0	0	0	0	0	0	0	1.96875e-05	0	0	0	0	0	0	0	0	0	0	0	0	0	0	0	0	0	0	0	0	0	0	0	0	0	0	0	0	0	0	0	0	2.06474e-06	0	0	0	0	0	0	0	0	0	0	0	0	0	0	0	0	0	9.98805e-07	0	0	0	4.69903e-06	0	0	0	9.21941e-07	0	0	0	0	9.87889e-05	0	0	0	0	0	0	0	0	0	0	0	0	0	0	0	0	0	0	0	0	0	0	0	0	0	0	0	0	0	0	0	0	0	0	4.91182e-05	0	0	0	0	0	0	0	0	0	0	0	0	0	0	0	0	0	0	0	0	0	0	0	0	0	0	0	0	0	0	0	0	0	0	0	0	0	0	0	0	1.52102e-06	0	0	0	0	0	0	0	0	0	0	7.11146e-05	0	0	0	0	0	0	0	0	0	0	0	0	0	0	0	0	0	0	0	0	0	0	0	0	0	0	0	0	0	0	0	0	1.13828e-06	0	0	0	0	0	0	0	0	0	0	0	0	0	0	0	0	6.70629e-06	5.88543e-07	0	2.11001e-05	0	0	0	0	0	0	0	0	0	0	0	0	0	0	0	0	0	0	0	0	0	0	0	0	0	1.69762e-06	0	0	0	0	0	0
d__Bacteria;p__Proteobacteria;c__Gammaproteobacteria;o__Pseudomonadales;f__Pseudomonadaceae;g__Pseudomonas_E;s__Pseudomonas_E fluorescens_BF	0	0	0	0	0	0	0	0	0	0	0	0	0	0	0	0	0	0	0	0	0	0	0	0	0	0	0	0	0	0	0	0	0	0	0	0	0	0	0	0	0	0	0	0	0	0	0	0	0	0	0	0	0	0	0	0	0	0	0	0	0	0	0	0	0	0	0	0	0	0	0	0	0	0	0	0	0	0	0	0	0	0	0	0	0	0	0	0	0	0	0	0	0	0	0	0	0	0	0	0	0	0	0	0	0	0	0	0	0	0	0	0	0	0	0	0	0	0	0	0	0	0	0	0	0	0	0	0	0	0	0	0	0	0	0	0	0	0	0	0	0	0	0	0	0	0	0	0	0	0	0	0	0	0	0	0	0	0	0	0	0	0	0	0	0	0	0	0	0	0	0	0	0	0	0	0	0	0	0	0	0	0	0	0	0	0	0	0	0	0	0	0	0	0	0	0	0	0	0	0	0	0	0	0	0	0	0	0	0	0	0	0	0	0	0	0	0	0	0	0	0	0	0	0	0	0	0	0	0	0	0	0	0	0	0	0	0	0	0	0	0	0	0	0	0	0	0	0	0	0	0	0	0	0	0	0	0	0	0	0	0	0	0	0	0	0	0	0	0	0	0	0	0	0	0	0	0	0	0	0	0	0	0	0	0	0	0	0	0	0	0	0	0	0	0	0	1.64101e-07	0	0	0	0	0	0	0	0	0	0	0	0	0	0	0	0	0	0	0	0	0	0	0	0	0	0	0	0	0	0	0	0	0	0	0	0	0	0	0	0	0	0	0	0	0	0	0	0	0	0	0	0	0	0	0	0	0	0	0	0	0	0	0	0	0	0	0	0	0	0	0	0	0	0	0	0	0	0	0	0	0	0	0	0	0	0	0	0	0	0	0	0	0	0	0	0	0	0	0	0	0	0	0	0	0	0	0	0	0	0	0	0	0	0	0	0	0	0	0	0	0	0	0	0	0	0	0	0	0	0	0	0	0	0	0	0	0	0	0	2.0552e-07	0	0	0	0	0	0	0	0	0	0	0	0	0	0	0	0	0	0	0	0	0	0	0	0	0	0	0	0	0	0	0	0
d__Bacteria;p__Proteobacteria;c__Gammaproteobacteria;o__Pseudomonadales;f__Pseudomonadaceae;g__Pseudomonas_E;s__Pseudomonas_E fluorescens_BG	0	0	0	0	0	0	0	0	0	0	0	0	0	0	0	0	0	0	0	0	0	0	0	0	0	0	0	0	0	0	0	0	0	0	0	0	0	0	0	0	0	0	0	0	0	0	0	0	0	0	0	0	0	0	0	0	0	0	0	3.65109e-07	0	0	0	0	0	0	0	0	0	0	0	0	0	0	0	0	0	0	0	0	0	0	0	0	0	0	0	0	0	0	0	0	0	0	0	0	0	0	0	0	0	0	0	0	0	0	0	0	0	0	0	0	0	0	0	0	0	0	0	0	0	0	0	0	0	0	0	0	0	0	0	0	0	0	0	0	0	0	0	0	0	0	0	0	0	0	0	0	0	0	0	0	0	0	0	0	0	0	0	0	0	0	0	0	0	0	0	0	0	0	0	0	0	0	0	0	0	0	0	0	0	0	0	0	0	0	0	0	0	0	0	0	0	0	0	0	0	5.70183e-07	0	0	0	0	0	0	0	0	0	0	0	0	0	0	0	0	0	0	0	0	0	0	0	0	0	0	0	0	0	0	0	0	0	0	0	0	0	0	0	0	0	0	0	0	0	0	0	0	0	0	0	0	0	0	0	0	0	0	0	0	0	0	0	0	0	0	0	0	0	0	0	0	0	0	0	0	0	0	0	0	0	0	0	0	0	0	0	0	0	0	0	0	0	0	0	0	0	0	5.74354e-07	0	0	0	0	0	0	0	0	0	0	0	0	0	0	0	0	0	0	0	0	0	0	0	0	0	0	0	0	0	0	0	0	0	0	3.65021e-07	0	0	0	0	0	0	0	0	0	0	0	0	0	0	0	0	0	0	0	0	0	0	0	0	0	0	0	0	0	0	0	0	0	0	0	0	0	0	0	0	3.51005e-07	0	0	0	0	0	0	0	0	0	0	0	0	0	0	0	0	0	0	0	0	0	0	0	0	0	0	0	0	0	0	0	0	0	0	0	0	0	0	0	0	0	0	0	5.99093e-07	0	0	0	0	0	0	0	0	0	0	0	0	0	0	0	0	2.69329e-07	0	0	1.23312e-06	0	0	0	0	0	0	0	0	0	0	0	0	0	0	0	0	0	0	0	0	0	0	0	0	0	0	0	0	0	0	0	0
d__Bacteria;p__Proteobacteria;c__Gammaproteobacteria;o__Pseudomonadales;f__Pseudomonadaceae;g__Pseudomonas_E;s__Pseudomonas_E fluorescens_BH	0	0	0	0	0	0	0	0	0	0	0	0	0	0	0	0	0	0	0	0	0	0	0	0	0	0	0	0	0	0	0	0	0	0	0	0	0	0	0	0	0	0	0	0	0	0	0	0	0	0	0	0	0	0	0	0	0	0	0	0	0	0	0	0	0	0	0	0	0	0	0	0	0	0	0	0	0	0	0	0	0	0	0	0	0	0	0	0	0	0	0	0	0	0	0	0	0	0	0	0	0	0	0	0	0	0	0	0	0	0	0	0	0	0	0	0	0	0	0	0	0	0	0	0	0	0	0	0	0	0	0	0	0	0	0	0	0	0	0	0	0	0	0	0	0	0	0	0	0	0	0	0	0	0	0	0	0	0	0	0	0	0	0	0	0	0	0	0	0	0	0	0	0	0	0	0	0	0	0	0	0	0	0	0	0	0	0	0	0	0	0	0	0	0	0	0	0	0	0	0	0	0	0	0	0	0	0	0	0	0	0	0	0	0	0	0	0	0	0	0	0	0	0	0	0	0	0	0	0	0	0	0	0	0	0	0	0	0	0	0	0	0	0	0	0	0	0	0	0	0	0	0	0	0	0	0	0	0	0	0	0	0	0	0	0	0	0	0	0	0	0	0	0	0	0	0	0	0	0	0	0	0	0	0	0	0	0	0	0	0	0	0	0	0	0	0	0	0	0	0	0	0	0	0	0	0	0	0	0	0	0	0	0	0	0	0	0	0	0	0	0	0	0	0	0	0	0	0	0	0	0	0	0	0	0	0	0	0	0	0	0	0	0	0	0	0	0	0	0	0	0	0	0	0	0	0	0	0	0	0	0	0	0	0	0	0	0	0	0	0	0	0	0	0	0	0	0	0	0	0	0	0	0	0	0	0	0	0	0	0	0	0	0	0	0	0	0	0	0	0	0	0	0	0	0	0	0	0	0	0	0	0	0	0	0	0	0	0	0	0	0	0	0	0	0	0	0	0	0	0	0	0	0	0	0	0	4.79547e-07	0	0	0	0	0	0	0	0	0	0	0	0	0	0	0	0	0	0	0	0	0	0	0	0	0	0	0	0	0	0	0	0
d__Bacteria;p__Proteobacteria;c__Gammaproteobacteria;o__Pseudomonadales;f__Pseudomonadaceae;g__Pseudomonas_E;s__Pseudomonas_E fluorescens_BI	0	0	0	0	0	0	0	0	0	0	0	0	0	0	0	0	0	0	0	0	0	0	0	0	0	0	0	0	0	0	0	0	0	0	0	0	0	0	0	0	0	0	0	0	0	0	0	0	0	0	0	0	0	0	0	0	0	0	0	0	0	0	0	0	0	0	0	0	0	0	0	0	0	0	0	0	0	0	0	0	0	0	0	0	0	0	0	0	0	0	0	0	0	0	0	0	0	0	0	0	0	0	0	0	0	0	0	0	0	0	0	0	0	0	0	0	0	0	0	0	0	0	0	0	0	0	0	0	0	0	0	0	0	0	0	0	0	0	0	0	0	0	0	0	0	0	0	0	0	0	0	0	0	0	0	0	0	0	0	0	0	0	0	0	0	0	0	0	0	0	0	0	0	0	0	0	0	0	0	0	0	0	0	0	0	0	0	0	0	0	0	0	0	0	0	0	0	0	0	0	0	0	0	0	0	0	0	0	0	0	0	0	0	0	0	0	0	0	0	0	0	0	0	0	0	0	0	0	0	0	0	0	0	0	0	0	0	0	0	0	0	0	0	0	0	0	0	0	0	0	0	0	0	0	0	0	0	0	0	0	0	0	0	0	0	0	0	0	0	0	0	0	0	0	0	0	0	0	0	0	0	0	0	0	0	0	0	0	0	0	0	0	0	0	0	0	0	0	0	0	0	0	0	0	0	0	0	0	0	0	0	0	0	0	0	0	0	0	0	0	0	0	0	0	0	0	0	0	0	0	0	0	0	0	0	0	0	0	0	0	0	0	0	0	0	0	0	0	0	0	0	0	0	0	0	0	0	0	0	0	0	0	0	0	0	0	0	0	0	0	0	0	0	0	0	0	0	0	0	0	0	0	0	0	0	0	0	0	0	0	0	0	0	0	0	0	0	0	0	0	0	0	0	0	0	0	0	0	0	0	0	0	0	0	0	0	0	0	0	0	0	0	0	0	0	0	0	0	0	0	0	0	0	0	0	0	4.45294e-07	0	0	0	0	0	0	0	0	0	0	0	0	0	0	0	0	0	0	0	0	0	0	0	0	0	0	0	0	0	0	0	0
d__Bacteria;p__Proteobacteria;c__Gammaproteobacteria;o__Pseudomonadales;f__Pseudomonadaceae;g__Pseudomonas_E;s__Pseudomonas_E fluorescens_BJ	0	0	0	0	0	0	0	0	0	0	0	0	0	0	0	0	0	0	0	0	0	0	0	0	0	0	0	0	0	0	0	0	0	0	0	0	0	0	0	0	0	0	0	0	0	0	0	0	0	0	0	0	0	0	0	0	0	0	0	0	0	0	0	0	0	0	0	0	0	0	0	0	0	0	0	0	0	0	0	0	0	0	0	0	0	0	0	0	0	0	0	0	0	0	0	0	0	0	0	0	0	0	0	0	0	0	0	0	0	0	0	0	0	0	0	0	0	0	0	0	0	0	0	0	0	0	0	0	0	0	0	0	0	0	0	0	0	0	0	0	0	0	0	0	0	0	0	0	0	0	0	0	0	0	0	0	0	0	0	0	0	0	0	0	0	0	0	0	0	0	0	0	0	0	0	0	0	0	0	0	0	0	0	0	0	0	0	0	0	0	0	0	0	0	0	0	0	0	0	0	0	0	0	0	0	0	0	0	0	0	0	0	0	0	0	0	0	0	0	0	0	0	0	0	0	0	0	0	0	0	0	0	0	0	0	0	0	0	0	0	0	0	0	0	0	0	0	0	0	0	0	0	0	0	0	0	0	0	0	0	0	0	0	0	0	0	0	0	0	0	0	0	0	0	0	0	0	0	0	0	0	0	0	0	0	0	0	0	0	0	0	0	0	0	0	0	0	0	0	0	0	0	0	0	0	0	0	0	0	0	0	0	0	0	0	0	0	0	0	0	0	0	0	0	0	0	0	0	0	0	0	0	0	0	0	0	0	0	0	0	0	0	0	0	0	0	0	0	0	0	0	0	0	0	0	0	0	0	0	0	0	0	0	0	0	0	0	0	0	0	0	0	0	0	0	0	0	0	0	0	0	0	0	0	0	0	0	0	0	0	0	0	0	0	0	0	0	0	0	0	0	0	0	0	0	0	0	0	0	0	0	0	0	0	0	0	0	0	0	0	0	0	0	0	0	0	0	0	0	0	0	0	0	0	0	0	4.1104e-07	0	0	0	0	0	0	0	0	0	0	0	0	0	0	0	0	0	0	0	0	0	0	0	0	0	0	0	0	0	0	0	0
d__Bacteria;p__Proteobacteria;c__Gammaproteobacteria;o__Pseudomonadales;f__Pseudomonadaceae;g__Pseudomonas_E;s__Pseudomonas_E fluorescens_BK	0	0	0	0	0	0	0	0	0	0	0	0	0	0	0	0	0	0	0	0	0	0	0	0	0	0	0	0	0	0	0	0	0	0	0	0	0	0	0	0	0	0	0	0	0	0	0	0	0	0	0	0	0	0	0	0	0	0	0	0	0	0	0	0	0	0	0	0	0	0	0	0	0	0	0	0	0	0	0	0	0	0	0	0	0	0	0	0	0	0	0	0	0	0	0	0	0	0	0	0	0	0	0	0	0	0	0	0	0	0	0	0	0	0	0	0	0	0	0	0	0	0	0	0	0	0	0	0	0	0	0	0	0	0	0	0	0	0	0	0	0	0	0	0	0	0	0	0	0	0	0	0	0	0	0	0	0	0	0	0	0	0	0	0	0	0	0	0	0	0	0	0	0	0	0	0	0	0	0	0	0	0	0	0	0	0	0	0	0	0	0	0	0	0	0	0	0	0	0	0	0	0	0	0	0	0	0	0	0	0	0	0	0	0	0	0	0	0	0	0	0	0	0	0	0	0	0	0	0	0	0	0	0	0	0	0	0	0	0	0	0	0	0	0	0	0	0	0	0	0	0	0	0	0	0	0	0	0	0	0	0	0	0	0	0	0	0	0	0	0	0	0	0	0	0	0	0	0	0	0	0	0	0	0	0	0	0	0	0	0	0	0	0	0	0	0	0	0	0	0	0	0	0	0	0	0	0	0	0	0	0	0	0	0	0	0	0	0	0	0	0	0	0	0	0	0	0	0	0	0	0	0	0	0	0	0	0	0	0	0	0	0	0	0	0	0	0	0	0	0	0	0	0	0	0	0	0	0	0	0	0	0	0	0	0	0	0	0	0	0	0	0	0	0	0	0	0	0	0	0	0	0	0	0	0	0	0	0	0	0	0	0	0	0	0	0	0	0	0	0	0	0	0	0	0	0	0	0	0	0	0	0	0	0	0	0	0	0	0	0	0	0	0	0	0	0	0	0	0	0	0	0	0	0	0	0	1.47289e-06	0	0	0	0	0	0	0	0	0	0	0	0	0	0	0	0	0	0	0	0	0	0	0	0	0	0	0	0	0	0	0	0
d__Bacteria;p__Proteobacteria;c__Gammaproteobacteria;o__Pseudomonadales;f__Pseudomonadaceae;g__Pseudomonas_E;s__Pseudomonas_E fluorescens_BM	0	0	0	0	0	0	0	0	0	0	0	0	0	0	0	0	0	0	0	0	0	0	0	0	0	0	0	0	0	0	0	0	0	0	0	0	0	0	0	0	0	0	0	0	0	0	0	0	0	0	0	0	0	0	0	0	0	0	0	4.33567e-07	0	0	0	0	0	0	0	0	0	0	0	0	0	0	0	0	0	0	0	0	0	0	0	0	0	0	0	0	0	0	0	0	0	0	0	0	0	0	0	0	0	0	0	0	0	0	0	0	0	0	0	0	0	0	0	0	0	0	0	0	0	0	0	0	0	0	0	0	0	0	0	0	0	0	0	0	0	0	0	0	0	0	0	0	0	0	0	0	0	0	0	0	0	0	0	0	0	0	0	0	0	0	0	0	0	0	0	0	0	0	0	0	0	0	0	0	0	0	0	0	0	0	0	0	0	0	0	0	0	0	0	0	0	0	0	0	0	1.78182e-07	0	0	0	0	0	0	0	0	0	0	0	0	0	0	0	0	0	0	0	0	0	0	0	0	0	0	0	0	0	0	0	0	0	0	0	0	0	0	0	0	0	0	0	0	0	0	0	0	0	0	0	0	0	0	0	0	0	0	0	0	0	0	0	0	0	0	0	0	0	0	0	0	0	0	0	0	0	0	0	0	0	0	0	0	0	0	0	0	0	0	0	0	0	0	0	0	0	0	5.41534e-06	0	0	0	0	0	0	0	0	0	0	0	0	0	0	0	0	0	0	0	0	0	0	0	0	0	0	0	0	0	0	0	0	0	0	1.11788e-06	0	0	0	0	0	0	0	0	0	0	0	0	0	0	0	0	0	0	0	0	0	0	0	0	0	0	0	0	0	0	0	0	0	0	0	0	0	0	0	0	1.46252e-07	0	0	0	0	0	0	0	0	0	0	0	0	0	0	0	0	0	0	0	0	0	0	0	0	0	0	0	0	0	0	0	0	0	0	0	0	0	0	0	0	0	0	0	0	0	0	0	0	0	0	0	0	0	0	0	0	0	0	0	0	1.61597e-07	0	0	1.37013e-07	0	0	0	0	0	0	0	0	0	0	0	0	0	0	0	0	0	0	0	0	0	0	0	0	0	0	0	0	0	0	0	0
d__Bacteria;p__Proteobacteria;c__Gammaproteobacteria;o__Pseudomonadales;f__Pseudomonadaceae;g__Pseudomonas_E;s__Pseudomonas_E fluorescens_BN	0	0	0	0	0	0	0	0	0	0	0	0	0	0	0	0	0	0	0	0	0	0	0	0	0	0	0	0	0	0	0	0	0	0	0	0	0	0	0	0	0	0	0	0	0	0	0	0	0	0	0	0	0	0	0	0	0	0	0	0	0	0	0	0	0	0	0	0	0	0	0	0	0	0	0	0	0	0	0	0	0	0	0	0	0	0	0	0	0	0	0	0	0	0	0	0	0	0	0	0	0	0	0	0	0	0	0	0	0	0	0	0	0	0	0	0	0	0	0	0	0	0	0	0	0	0	0	0	0	0	0	0	0	0	0	0	0	0	0	0	0	0	0	0	0	0	0	0	0	0	0	0	0	0	0	0	0	0	0	0	0	0	0	0	0	0	0	0	0	0	0	0	0	0	0	0	0	0	0	0	0	0	0	0	0	0	0	0	0	0	0	0	0	0	0	0	0	2.85092e-07	0	0	0	0	0	0	0	0	0	0	0	0	0	0	0	0	0	0	0	0	0	0	0	0	0	0	0	0	0	0	0	0	0	0	0	0	0	0	0	0	0	0	0	0	0	0	0	0	0	0	0	0	0	0	0	0	0	0	0	0	0	0	0	0	0	0	0	0	0	0	0	0	0	0	0	0	0	0	0	0	0	0	0	0	0	0	0	0	0	0	0	0	0	0	0	0	0	0	0	0	0	0	0	0	0	0	0	0	0	0	0	0	0	0	0	0	0	0	0	0	0	0	0	0	0	0	0	0	0	0	0	0	0	0	0	0	0	0	0	0	0	0	0	0	0	0	0	0	0	0	0	0	0	0	0	0	0	0	0	0	0	0	0	0	0	0	0	0	0	0	0	0	0	0	0	0	0	0	0	0	0	0	0	0	0	0	0	0	0	0	0	0	0	0	0	0	0	0	0	0	0	0	0	0	0	0	0	0	0	0	0	0	0	0	0	0	0	0	0	0	0	0	0	0	0	0	0	0	0	0	0	0	0	0	0	0	0	0	5.82307e-07	0	0	0	0	0	0	0	0	0	0	0	0	0	0	0	0	0	0	0	0	0	0	0	0	0	0	0	0	0	0	0	0
d__Bacteria;p__Proteobacteria;c__Gammaproteobacteria;o__Pseudomonadales;f__Pseudomonadaceae;g__Pseudomonas_E;s__Pseudomonas_E fluorescens_BQ	0	0	0	0	0	0	0	0	0	0	0	0	0	0	0	0	0	0	0	0	0	0	0	0	0	0	0	0	0	0	0	0	0	0	0	0	0	0	0	0	0	0	0	0	0	0	0	0	0	0	0	0	0	0	0	0	0	0	0	8.21495e-07	0	0	0	0	0	0	0	0	0	0	0	0	0	0	0	0	0	0	0	0	0	0	0	0	0	0	0	0	0	0	0	0	0	0	0	0	0	0	0	0	0	0	0	0	0	0	0	0	0	0	0	0	0	0	0	0	0	0	0	0	0	0	0	0	0	0	0	0	0	0	0	0	0	0	0	0	0	0	0	0	0	0	0	0	0	0	0	0	0	0	0	0	0	0	0	0	0	0	0	0	0	0	0	0	0	0	0	0	0	0	0	0	0	0	0	0	0	0	0	0	0	0	0	0	0	0	0	0	0	0	0	0	0	0	0	0	0	2.10255e-06	0	0	0	0	0	0	0	0	0	0	0	0	0	0	0	0	0	0	0	0	0	0	0	0	0	0	0	0	0	0	0	0	0	0	0	0	0	0	0	0	0	0	0	0	0	0	0	0	0	0	0	0	0	0	0	0	0	0	0	0	0	0	0	0	0	0	0	0	0	0	0	0	0	0	0	0	0	0	0	0	0	0	0	0	0	0	0	0	0	0	0	0	0	0	0	0	0	0	0	0	0	0	0	0	0	0	0	0	0	0	0	0	0	0	0	0	0	0	0	0	0	0	0	0	0	0	0	0	0	0	0	0	0	0	0	0	0	0	0	0	0	0	0	0	0	0	0	0	0	0	0	0	0	0	0	0	0	0	0	0	0	0	0	0	0	0	0	0	0	0	0	0	0	0	0	0	0	0	0	0	0	0	0	0	0	0	0	0	0	0	0	0	0	0	0	0	0	0	0	0	0	0	0	0	0	0	0	0	0	0	0	0	0	0	0	0	0	0	0	0	0	0	0	0	0	0	0	0	0	0	0	0	0	0	0	0	0	0	1.13036e-06	0	0	0	0	0	0	0	0	0	0	0	0	0	0	0	0	0	0	0	0	0	0	0	0	0	0	0	0	0	0	0	0
d__Bacteria;p__Proteobacteria;c__Gammaproteobacteria;o__Pseudomonadales;f__Pseudomonadaceae;g__Pseudomonas_E;s__Pseudomonas_E fluorescens_BR	0	0	0	0	0	0	0	0	0	0	0	0	0	0	0	0	0	0	0	0	0	0	0	0	0	0	0	0	0	0	0	0	0	0	2.98874e-07	0	0	0	0	0	0	0	0	0	0	0	0	0	0	0	0	0	0	0	0	0	0	0	0	1.43762e-06	0	0	0	0	0	0	5.13569e-07	0	4.06058e-07	0	0	2.67003e-07	0	0	0	0	0	0	0	0	0	5.12641e-07	0	0	0	0	0	0	0	0	0	0	0	0	0	0	0	0	0	0	0	0	0	0	0	0	0	0	0	0	0	0	0	0	0	0	0	0	0	0	0	0	0	0	0	0	0	0	0	0	0	0	0	0	0	0	0	0	0	0	0	0	0	0	0	0	0	0	0	0	0	0	0	0	2.39763e-08	0	0	0	0	0	0	0	0	0	0	0	0	0	0	0	0	0	0	0	0	0	0	0	0	0	0	0	0	0	0	0	0	0	0	0	0	0	0	0	0	0	0	6.77093e-07	0	0	0	0	0	0	0	0	0	0	0	0	0	1.03029e-06	0	0	0	0	6.30487e-07	0	0	0	0	0	0	0	0	0	0	0	0	0	0	0	0	0	0	0	0	0	0	0	0	0	0	0	0	0	0	0	0	0	0	0	0	0	0	0	0	0	0	0	0	0	0	0	0	8.52826e-07	0	0	0	0	0	0	0	0	0	0	0	0	0	0	0	0	0	4.36977e-07	0	0	0	4.42261e-07	0	0	0	3.2714e-07	0	0	0	0	6.56404e-07	0	0	0	3.15394e-07	0	0	0	0	0	0	0	0	0	0	0	0	0	0	0	0	0	0	0	0	0	0	0	0	0	0	0	0	0	0	4.7909e-07	0	0	0	0	0	0	0	0	0	0	0	0	0	0	0	0	0	0	0	0	0	0	0	0	0	0	0	0	0	0	3.14245e-07	0	0	0	0	0	0	0	2.89814e-08	0	5.26508e-07	0	0	0	0	0	0	0	0	0	0	8.52065e-07	0	0	0	0	0	0	0	0	0	0	0	0	0	0	0	0	0	0	0	0	0	0	0	0	0	0	0	0	0	0	0	0	3.29501e-07	0	0	0	0	0	0	0	0	0	0	0	0	0	0	0	0	1.29278e-06	1.87264e-07	0	8.56334e-07	0	0	0	0	6.55748e-07	0	0	0	0	0	0	0	0	0	0	2.18992e-07	0	0	0	0	0	0	0	0	0	3.45811e-07	0	0	0	0	0	0
d__Bacteria;p__Proteobacteria;c__Gammaproteobacteria;o__Pseudomonadales;f__Pseudomonadaceae;g__Pseudomonas_E;s__Pseudomonas_E fluorescens_BS	0	0	0	0	0	0	0	0	0	0	0	0	0	0	0	0	0	0	0	0	0	0	0	0	0	0	0	0	0	0	0	0	0	0	0	5.41612e-07	0	0	0	0	0	0	0	0	0	0	0	0	0	0	0	0	0	0	0	0	0	0	0	0	0	0	0	0	0	0	1.02714e-07	0	5.32951e-07	0	0	3.56004e-07	0	0	0	8.58793e-07	0	2.4309e-07	5.6614e-07	0	0	3.13281e-07	0	0	0	3.95461e-07	0	0	0	0	0	0	0	0	0	0	0	0	0	0	0	0	0	0	0	0	0	0	0	0	0	0	0	0	0	0	0	0	0	0	0	0	0	0	0	0	0	0	0	0	0	0	0	0	0	0	0	0	0	0	0	0	0	0	1.0543e-06	0	0	0	0	0	0	0	0	0	0	0	0	0	0	0	0	0	0	0	0	0	0	0	0	0	0	0	0	0	0	0	0	0	0	0	0	0	0	0	0	0	0	0	0	0	0	0	0	0	0	0	0	1.03346e-06	0	0	0	0	0	0	0	0	0	0	0	0	0	5.15143e-07	0	0	0	0	4.62357e-07	0	0	0	0	0	0	0	0	0	0	0	0	0	0	0	0	0	0	0	0	0	0	0	0	0	0	0	0	0	0	0	0	0	0	0	0	0	0	0	0	0	0	0	8.37402e-07	0	0	0	0	0	0	0	0	0	0	0	0	8.14289e-07	0	0	0	0	0	0	0	0	0	2.49701e-07	0	0	0	0	0	0	0	2.6766e-07	0	0	0	0	0	0	0	0	0	0	0	0	0	0	0	0	0	0	0	0	0	0	0	0	0	0	0	0	0	0	0	0	0	0	0	0	0	0	0	0	0	0	0	0	0	0	0	0	0	0	0	0	0	0	0	0	0	0	0	0	0	0	0	0	0	0	0	0	0	0	0	0	0	0	0	0	0	0	0	0	8.77514e-07	0	0	0	0	0	0	0	0	0	0	0	0	0	0	0	0	0	0	0	0	0	0	0	0	0	0	0	0	0	0	0	0	0	0	0	0	0	0	0	0	0	0	0	0	0	0	0	0	0	0	0	0	0	0	0	0	0	0	0	0	8.34919e-07	0	0	2.569e-06	0	0	0	0	7.86897e-08	0	0	0	0	0	0	0	0	0	0	0	0	0	0	0	0	0	0	0	0	0	0	0	0	0	0	0
d__Bacteria;p__Proteobacteria;c__Gammaproteobacteria;o__Pseudomonadales;f__Pseudomonadaceae;g__Pseudomonas_E;s__Pseudomonas_E fluorescens_BT	0	0	0	0	0	0	0	0	0	0	0	0	0	0	0	0	0	0	0	0	0	0	0	0	0	0	0	0	0	0	0	0	0	0	2.51908e-06	0	0	0	0	0	0	0	0	0	0	0	0	0	0	0	0	0	0	0	0	0	0	7.16373e-05	0	1.894e-06	0	0	0	0	0	0	3.00218e-05	0	3.85247e-05	0	9.19469e-07	8.2326e-07	1.61289e-06	7.32087e-07	1.65243e-06	1.88117e-06	0	5.26696e-07	8.49209e-07	0	0	2.35815e-05	5.45994e-07	0	0	4.94326e-07	0	0	0	0	0	0	0	0	0	0	0	0	0	0	0	0	0	0	0	0	0	0	0	0	0	0	0	0	0	0	0	0	0	0	0	0	0	0	0	0	0	0	0	0	0	0	0	0	0	0	0	0	0	0	0	0	0	0	3.41528e-05	0	0	0	0	0	0	0	0	0	3.67556e-05	0	0	0	0	0	0	0	0	0	0	0	0	0	0	0	0	0	0	0	0	0	0	0	0	0	0	0	0	0	0	0	0	0	0	0	0	0	0	0	0	0	0	0.000122233	0	0	0	0	0	0	0	0	0	0	0	0	0	0.000115814	0	0	6.31854e-05	0	8.33924e-05	0	0	0	0	0	0	0	0	6.09481e-05	0	0	3.34495e-05	0	0	0	5.4848e-07	0	0	0	0	0	0	0	0	0	0	0	0	0	0	0	0	0	0	0	0	0	0	0	0	0	0	1.74606e-06	0	0	0	0	0	3.23176e-06	0	0	0	0	0	0	0	7.63396e-07	0	0	0	0	0	0	0	0	0	7.0166e-05	0	0	0	5.80468e-07	0	0	0	2.8372e-05	0	0	0	0	1.72306e-06	0	0	0	8.0047e-05	0	0	0	0	0	0	0	0	0	0	0	0	0	0	0	0	0	0	0	0	0	0	0	0	0	0	0	0	2.98107e-05	0	7.07229e-07	0	0	0	0	0.000267619	0	0	0	0	0	0	0	0	0	0	3.03052e-05	0	0	0	0	0	0	0	0	0	0	0	2.41282e-05	0	0	3.0796e-06	0	0	0	0	0	0	0	3.66904e-05	0	1.43327e-06	0	0	0	0	0	0	0	0	0	0	5.24348e-07	0	0	0	0	0	0	0	0	0	0	0	0	0	0	0	0	0	0	0	0	0	0	0	0	0	0	0	0	0	0	0	0	9.88503e-07	0	0	0	0	0	2.51975e-06	0	0	0	0	0	0	0	0	0	0	3.6117e-05	3.24769e-05	0	4.93248e-06	0	0	0	0	2.92988e-05	0	0	0	0	0	0	0	0	0	0	4.37359e-05	0	0	0	0	0	0	0	0	0	5.74047e-05	0	0	0	0	0	0
d__Bacteria;p__Proteobacteria;c__Gammaproteobacteria;o__Pseudomonadales;f__Pseudomonadaceae;g__Pseudomonas_E;s__Pseudomonas_E fluorescens_BU	0	0	0	0	0	0	0	0	0	0	0	0	0	0	0	0	0	0	0	0	0	0	0	0	0	0	0	0	0	0	0	0	0	0	0	0	0	0	0	0	0	0	0	0	0	0	0	0	0	0	0	0	0	0	0	0	0	0	0	0	0	0	0	0	0	0	0	0	0	0	0	0	0	0	0	0	0	0	0	0	0	0	0	0	0	0	0	0	0	0	0	0	0	0	0	0	0	0	0	0	0	0	0	0	0	0	0	0	0	0	0	0	0	0	0	0	0	0	0	0	0	0	0	0	0	0	0	0	0	0	0	0	0	0	0	0	0	0	0	0	0	0	0	0	0	0	0	0	0	0	0	0	0	0	0	0	0	0	0	0	0	0	0	0	0	0	0	0	0	0	0	0	0	0	0	0	0	0	0	0	0	0	0	0	0	0	0	0	0	0	0	0	0	0	0	0	0	1.42546e-07	0	0	0	0	0	0	0	0	0	0	0	0	0	0	0	0	0	0	0	0	0	0	0	0	0	0	0	0	0	0	0	0	0	0	0	0	0	0	0	0	0	0	0	0	0	0	0	0	0	0	0	0	0	0	0	0	0	0	0	0	0	0	0	0	0	0	0	0	0	0	0	0	0	0	0	0	0	0	0	0	0	0	0	0	0	0	0	0	0	0	0	0	0	0	0	0	0	0	2.87177e-07	0	0	0	0	0	0	0	0	0	0	0	0	0	0	0	0	0	0	0	0	0	0	0	0	0	0	0	0	0	0	0	0	0	0	0	0	0	0	0	0	0	0	0	0	0	0	0	0	0	0	0	0	0	0	0	0	0	0	0	0	0	0	0	0	0	0	0	0	0	0	0	0	0	0	0	0	0	0	0	0	0	0	0	0	0	0	0	0	0	0	0	0	0	0	0	0	0	0	0	0	0	0	0	0	0	0	0	0	0	0	0	0	0	0	0	0	0	0	0	0	0	0	0	0	0	0	0	0	0	0	0	0	0	0	0	0	5.11725e-07	0	0	1.19887e-06	0	0	0	0	0	0	0	0	0	0	0	0	0	0	0	0	0	0	0	0	0	0	0	0	0	0	0	0	0	0	0	0
d__Bacteria;p__Proteobacteria;c__Gammaproteobacteria;o__Pseudomonadales;f__Pseudomonadaceae;g__Pseudomonas_E;s__Pseudomonas_E fluorescens_BV	0	0	0	0	0	0	0	0	0	0	0	0	0	0	0	0	0	0	0	0	0	0	0	0	0	0	0	0	0	0	0	0	0	0	0	0	0	0	0	0	0	0	0	0	0	0	0	0	0	0	0	0	0	0	0	0	0	0	0	0	0	0	0	0	0	0	0	0	0	0	0	0	0	0	0	0	0	0	0	0	0	0	0	0	0	0	0	0	0	0	0	0	0	0	0	0	0	0	0	0	0	0	0	0	0	0	0	0	0	0	0	0	0	0	0	0	0	0	0	0	0	0	0	0	0	0	0	0	0	0	0	0	0	0	0	0	0	0	0	0	0	0	0	0	0	0	0	0	0	0	0	0	0	0	0	0	0	0	0	0	0	0	0	0	0	0	0	0	0	0	0	0	0	0	0	0	0	0	0	0	0	0	0	0	0	0	0	0	0	0	0	0	0	0	0	0	0	0	0	0	0	0	0	0	0	0	0	0	0	0	0	0	0	0	0	0	0	0	0	0	0	0	0	0	0	0	0	0	0	0	0	0	0	0	0	0	0	0	0	0	0	0	0	0	0	0	0	0	0	0	0	0	0	0	0	0	0	0	0	0	0	0	0	0	0	0	0	0	0	0	0	0	0	0	0	0	0	0	0	0	0	0	0	0	0	0	0	0	0	0	0	0	0	0	0	0	0	0	0	0	0	0	0	0	0	0	0	0	0	0	0	0	0	0	0	0	0	0	0	0	0	0	0	0	0	0	0	0	0	0	0	0	0	0	0	0	0	0	0	0	0	0	0	0	0	0	0	0	0	0	0	0	0	0	0	0	0	0	0	0	0	0	0	0	0	0	0	0	0	0	0	0	0	0	0	0	0	0	0	0	0	0	0	0	0	0	0	0	0	0	0	0	0	0	0	0	0	0	0	0	0	0	0	0	0	0	0	0	0	0	0	0	0	0	0	0	0	0	0	0	0	0	0	0	0	0	0	0	0	0	0	0	0	0	0	0	1.57565e-06	0	0	0	0	0	0	0	0	0	0	0	0	0	0	0	0	0	0	0	0	0	0	0	0	0	0	0	0	0	0	0	0
d__Bacteria;p__Proteobacteria;c__Gammaproteobacteria;o__Pseudomonadales;f__Pseudomonadaceae;g__Pseudomonas_E;s__Pseudomonas_E fluorescens_BW	0	0	0	0	0	0	0	0	0	0	0	0	0	0	0	0	0	0	0	0	0	0	0	0	0	0	0	0	0	0	0	0	0	0	0	0	0	0	0	0	0	0	0	0	0	0	0	0	0	0	0	0	0	0	0	0	0	0	0	3.9021e-06	0	0	0	0	0	0	0	0	0	0	0	0	0	0	0	0	0	0	0	0	0	0	0	0	0	0	0	0	0	0	0	0	0	0	0	0	0	0	0	0	0	0	0	0	0	0	0	0	0	0	0	0	0	0	0	0	0	0	0	0	0	0	0	0	0	0	0	0	0	0	0	0	0	0	0	0	0	0	0	0	0	0	0	0	0	0	0	0	0	0	0	0	0	0	0	0	0	0	0	0	0	0	0	0	0	0	0	0	0	0	0	0	0	0	0	0	0	0	0	0	0	0	0	0	0	0	0	0	0	0	0	0	0	0	0	0	0	9.94257e-06	0	0	0	0	0	0	0	0	0	0	0	0	0	0	0	0	0	0	0	0	0	0	0	0	0	0	0	0	0	0	0	0	0	0	0	0	0	0	0	0	0	0	0	0	0	0	0	0	0	0	0	0	0	0	0	0	0	0	0	0	0	0	0	0	0	0	0	8.97711e-08	0	0	0	0	0	0	0	0	0	0	0	0	0	0	0	0	0	0	0	0	0	0	0	0	0	0	0	0	0	0	8.20506e-08	0	0	0	0	0	0	0	0	0	0	0	0	0	0	0	0	0	0	0	0	0	0	0	0	0	0	0	0	0	0	0	0	0	0	1.73385e-06	0	0	0	0	0	0	0	0	0	0	0	0	0	0	0	0	0	0	0	0	0	0	0	0	0	0	0	0	0	0	0	0	0	0	0	0	0	0	0	0	2.13528e-06	0	0	0	0	0	0	0	0	0	0	0	0	0	0	0	0	0	0	0	0	0	0	0	0	0	0	0	0	0	0	0	0	0	0	0	0	0	0	0	0	0	0	0	0	0	0	0	0	0	0	0	0	0	0	0	0	0	0	0	0	4.84792e-07	0	0	1.19887e-06	0	0	0	0	0	0	0	0	0	0	0	0	0	0	0	0	0	0	0	0	0	0	0	0	0	0	0	0	0	0	0	0
d__Bacteria;p__Proteobacteria;c__Gammaproteobacteria;o__Pseudomonadales;f__Pseudomonadaceae;g__Pseudomonas_E;s__Pseudomonas_E fluorescens_BY	0	0	0	0	0	0	0	0	0	0	0	0	0	0	0	0	0	0	0	0	0	0	0	0	0	0	0	0	0	0	0	0	0	0	0	0	0	0	0	0	0	0	0	0	0	0	0	0	0	0	0	0	0	0	0	0	0	0	0	0	0	0	0	0	0	0	0	0	0	0	0	0	0	0	0	0	0	0	0	0	0	0	0	0	0	0	0	0	0	0	0	0	0	0	0	0	0	0	0	0	0	0	0	0	0	0	0	0	0	0	0	0	0	0	0	0	0	0	0	0	0	0	0	0	0	0	0	0	0	0	0	0	0	0	0	0	0	0	0	0	0	0	0	0	0	0	0	0	0	0	0	0	0	0	0	0	0	0	0	0	0	0	0	0	0	0	0	0	0	0	0	0	0	0	0	0	0	0	0	0	0	0	0	0	0	0	0	0	0	0	0	0	0	0	0	0	0	0	0	0	0	0	0	0	0	0	0	0	0	0	0	0	0	0	0	0	0	0	0	0	0	0	0	0	0	0	0	0	0	0	0	0	0	0	0	0	0	0	0	0	0	0	0	0	0	0	0	0	0	0	0	0	0	0	0	0	0	0	0	0	0	0	0	0	0	0	0	0	0	0	0	0	0	0	0	0	0	0	0	0	0	0	0	0	0	0	0	0	0	0	0	0	0	0	0	0	0	0	0	0	0	0	0	0	0	0	0	0	0	0	0	0	0	0	0	0	0	0	0	0	0	0	0	0	0	0	0	0	0	0	0	0	0	0	0	0	0	0	0	0	0	0	0	0	0	0	0	0	0	0	0	0	0	0	0	0	0	0	0	0	0	0	0	0	0	0	0	0	0	0	0	0	0	0	0	0	0	0	0	0	0	0	0	0	0	0	0	0	0	0	0	0	0	0	0	0	0	0	0	0	0	0	0	0	0	0	0	0	0	0	0	0	0	0	0	0	0	0	0	0	0	0	0	0	0	0	0	0	0	0	0	0	0	0	0	0	4.79547e-07	0	0	0	0	0	0	0	0	0	0	0	0	0	0	0	0	0	0	0	0	0	0	0	0	0	0	0	0	0	0	0	0
d__Bacteria;p__Proteobacteria;c__Gammaproteobacteria;o__Pseudomonadales;f__Pseudomonadaceae;g__Pseudomonas_E;s__Pseudomonas_E fluorescens_C	0	0	0	0	0	0	0	0	0	0	0	0	0	0	0	0	0	0	0	0	0	0	0	0	0	0	0	0	0	0	0	0	0	0	0	0	0	0	0	0	0	0	0	0	0	0	0	0	0	0	0	0	0	0	0	0	0	0	0	0	0	0	0	0	0	0	0	0	0	0	0	0	0	0	0	0	0	0	0	0	0	0	0	0	0	0	0	0	0	0	0	0	0	0	0	0	0	0	0	0	0	0	0	0	0	0	0	0	0	0	0	0	0	0	0	0	0	0	0	0	0	0	0	0	0	0	0	0	0	0	0	0	0	0	0	0	0	0	0	0	0	0	0	0	0	0	0	0	0	0	0	0	0	0	0	0	0	0	0	0	0	0	0	0	0	0	0	0	0	0	0	0	0	0	0	0	0	0	0	0	0	0	0	0	0	0	0	0	0	0	0	0	0	0	0	0	0	0	0	0	0	0	0	0	0	0	0	0	0	0	0	0	0	0	0	0	0	0	0	0	0	0	0	0	0	0	0	0	0	0	0	0	0	0	0	0	0	0	0	0	0	0	0	0	0	0	0	0	0	0	0	0	0	0	0	0	0	0	0	0	0	0	0	0	0	0	0	0	0	0	0	0	0	0	0	0	0	0	0	0	0	0	0	0	0	0	0	0	0	0	0	0	0	0	0	0	0	0	0	0	0	0	0	0	0	0	0	0	0	0	0	0	0	0	0	0	0	0	0	0	0	0	0	0	0	0	0	0	0	0	0	0	0	0	0	0	0	0	0	0	0	0	0	0	0	0	0	0	0	0	0	0	0	0	0	0	0	0	0	0	0	0	0	0	0	0	0	0	0	0	0	0	0	0	0	0	0	0	0	0	0	0	0	0	0	0	0	0	0	0	0	0	0	0	0	0	0	0	0	0	0	0	0	0	0	0	0	0	0	0	0	0	0	0	0	0	0	0	0	0	0	0	0	0	0	0	0	0	0	0	0	0	0	0	0	0	1.37013e-06	0	0	0	0	0	0	0	0	0	0	0	0	0	0	0	0	0	0	0	0	0	0	0	0	0	0	0	0	0	0	0	0
d__Bacteria;p__Proteobacteria;c__Gammaproteobacteria;o__Pseudomonadales;f__Pseudomonadaceae;g__Pseudomonas_E;s__Pseudomonas_E fluorescens_E	0	0	0	0	0	0	0	0	0	0	0	0	0	0	0	0	0	0	0	0	0	0	0	0	0	0	0	0	0	0	0	0	0	0	0	0	0	0	0	0	0	0	0	0	0	0	0	0	0	0	0	0	0	0	0	0	0	0	0	4.33567e-07	0	0	0	0	0	0	0	0	0	0	0	0	0	0	0	0	0	0	0	0	0	0	0	0	0	0	0	0	0	0	0	0	0	0	0	0	0	0	0	0	0	0	0	0	0	0	0	0	0	0	0	0	0	0	0	0	0	0	0	0	0	0	0	0	0	0	0	0	0	0	0	0	0	0	0	0	0	0	0	0	0	0	0	0	0	0	0	0	0	0	0	0	0	0	0	0	0	0	0	0	0	0	0	0	0	0	0	0	0	0	0	0	0	0	0	0	0	0	0	0	0	0	0	0	0	0	0	0	0	0	0	0	0	0	0	0	0	4.27638e-07	0	0	0	0	0	0	0	0	0	0	0	0	0	0	0	0	0	0	0	0	0	0	0	0	0	0	0	0	0	0	0	0	0	0	0	0	0	0	0	0	0	0	0	0	0	0	0	0	0	0	0	0	0	0	0	0	0	0	0	0	0	0	0	0	0	0	0	8.97711e-08	0	0	0	0	0	0	0	0	0	0	0	0	0	0	0	0	0	0	0	0	0	0	0	0	0	0	0	0	0	0	2.87177e-07	0	0	0	0	0	0	0	0	0	0	0	0	0	0	0	0	0	0	0	0	0	0	0	0	0	0	0	0	0	0	0	0	0	0	6.84415e-08	0	0	0	0	0	0	0	0	0	0	0	0	0	0	0	0	0	0	0	0	0	0	0	0	0	0	0	0	0	0	0	0	0	0	0	0	0	0	0	0	5.85009e-07	0	0	0	0	0	0	0	0	0	0	0	0	0	0	0	0	0	0	0	0	0	0	0	0	0	0	0	0	0	0	0	0	0	0	0	0	0	0	0	0	0	0	0	0	0	0	0	0	0	0	0	0	0	0	0	0	0	0	0	0	7.00255e-07	0	0	3.0828e-07	0	0	0	0	0	0	0	0	0	0	0	0	0	0	0	0	0	0	0	0	0	0	0	0	0	0	0	0	0	0	0	0
d__Bacteria;p__Proteobacteria;c__Gammaproteobacteria;o__Pseudomonadales;f__Pseudomonadaceae;g__Pseudomonas_E;s__Pseudomonas_E fluorescens_G	0	0	0	0	0	0	0	0	0	0	0	0	0	0	0	0	0	0	0	0	0	0	0	0	0	0	0	0	0	0	0	0	0	0	0	0	0	0	0	0	0	0	0	0	0	0	0	0	0	0	0	0	0	0	0	0	0	0	0	1.82554e-07	0	0	0	0	0	0	1.46734e-07	0	0	0	0	1.33502e-07	0	0	0	0	0	0	0	0	0	1.7088e-07	0	0	0	0	0	0	0	0	0	0	0	0	0	0	0	0	0	0	0	0	0	0	0	0	0	0	0	0	0	0	0	0	0	0	0	0	0	0	0	0	0	0	0	0	0	0	0	0	0	0	0	0	0	0	0	0	0	0	0	0	0	0	0	0	0	0	0	0	0	0	0	0	0	0	0	0	0	0	0	0	0	0	0	0	0	0	0	0	0	0	0	0	0	0	0	0	0	0	0	0	0	0	0	0	0	0	0	0	0	0	0	0	0	0	0	4.27638e-07	0	0	0	0	0	0	0	0	0	0	0	0	0	0	0	0	0	0	0	0	0	0	0	0	0	0	0	0	0	0	0	0	0	0	0	0	0	0	0	0	0	0	0	0	0	0	0	0	0	0	0	0	0	0	0	0	0	0	0	0	0	0	0	0	0	0	0	2.24428e-07	0	0	0	0	0	0	0	0	0	0	0	0	0	0	0	0	0	9.36379e-08	0	0	0	4.42261e-07	0	0	0	2.0818e-07	0	0	0	0	1.23076e-07	0	0	0	0	0	0	0	0	0	0	0	0	0	0	0	0	0	0	0	0	0	0	0	0	0	0	0	0	0	0	0	0	0	0	1.36883e-07	0	0	0	0	0	0	0	0	0	0	0	0	0	0	0	0	0	0	0	0	0	0	0	0	0	0	0	0	0	0	0	0	0	0	0	0	0	0	0	0	1.75503e-07	0	0	0	0	0	0	0	0	0	0	0	0	0	0	0	0	0	0	0	0	0	0	0	0	0	0	0	0	0	0	0	0	0	0	0	0	0	0	0	0	0	0	0	4.79274e-07	0	0	0	0	0	0	0	0	0	0	0	0	0	0	0	0	2.42396e-07	2.40768e-07	0	6.85067e-07	0	0	0	0	3.67219e-07	0	0	0	0	0	0	0	0	0	0	0	0	0	0	0	0	0	0	0	0	0	0	0	0	0	0	0
d__Bacteria;p__Proteobacteria;c__Gammaproteobacteria;o__Pseudomonadales;f__Pseudomonadaceae;g__Pseudomonas_E;s__Pseudomonas_E fluorescens_H	0	0	0	0	0	0	0	0	0	0	0	0	0	0	0	0	0	0	0	0	0	0	0	0	0	0	0	0	0	0	0	0	0	0	0	0	0	0	0	0	0	0	0	0	0	0	0	0	0	0	0	0	0	0	0	0	0	0	0	2.28193e-08	0	0	0	0	0	0	1.32061e-07	0	0	0	0	6.67508e-08	0	0	0	0	0	0	0	0	0	0	0	0	0	0	0	0	0	0	0	0	0	0	0	0	0	0	0	0	0	0	0	0	0	0	0	0	0	0	0	0	0	0	0	0	0	0	0	0	0	0	0	0	0	0	0	0	0	0	0	0	0	0	0	0	0	0	0	0	0	0	0	0	0	0	0	0	0	0	0	0	0	0	0	0	0	0	0	0	0	0	0	0	0	0	0	0	0	0	0	0	0	0	0	0	0	0	0	0	0	0	0	0	0	0	0	0	0	0	0	0	0	0	0	0	0	6.0582e-07	0	0	0	0	0	0	0	0	0	0	0	0	0	0	0	0	0	0	0	0	0	0	0	0	0	0	0	0	0	0	0	0	0	0	0	0	0	0	0	0	0	0	0	0	0	0	0	0	0	0	0	0	0	0	0	0	0	0	0	0	0	0	0	0	0	0	0	0	0	0	0	0	0	0	0	0	0	0	0	0	0	0	0	0	0	3.12126e-08	0	0	0	0	0	0	0	0	0	0	0	0	1.47691e-06	0	0	0	0	0	0	0	0	0	0	0	0	0	0	0	0	0	0	0	0	0	0	0	0	0	0	0	0	0	0	0	0	0	0	2.05324e-07	0	0	0	0	0	0	0	0	0	0	0	0	0	0	0	0	0	0	0	0	0	0	0	0	0	0	0	0	0	0	0	0	0	0	0	0	0	0	0	0	1.75503e-07	0	0	0	0	0	0	0	0	0	0	0	0	0	0	0	0	0	0	0	0	0	0	0	0	0	0	0	0	0	0	0	0	0	0	0	0	0	0	0	0	0	0	0	0	0	0	0	0	0	0	0	0	0	0	0	0	0	0	0	0	2.42396e-07	0	0	2.0552e-07	0	0	0	0	0	0	0	0	0	0	0	0	0	0	0	0	0	0	0	0	0	0	0	0	0	0	0	0	0	0	0	0
d__Bacteria;p__Proteobacteria;c__Gammaproteobacteria;o__Pseudomonadales;f__Pseudomonadaceae;g__Pseudomonas_E;s__Pseudomonas_E fluorescens_K	0	0	0	0	0	0	0	0	0	0	0	0	0	0	0	0	0	0	0	0	0	0	0	0	0	0	0	0	0	0	0	0	0	0	0	0	0	0	0	0	0	0	0	0	0	0	0	0	0	0	0	0	0	0	0	0	0	0	0	0	0	0	0	0	0	0	0	0	0	0	0	0	0	0	0	0	0	0	0	0	0	0	0	0	0	0	0	0	0	0	0	0	0	0	0	0	0	0	0	0	0	0	0	0	0	0	0	0	0	0	0	0	0	0	0	0	0	0	0	0	0	0	0	0	0	0	0	0	0	0	0	0	0	0	0	0	0	0	0	0	0	0	0	0	0	0	0	0	0	0	0	0	0	0	0	0	0	0	0	0	0	0	0	0	0	0	0	0	0	0	0	0	0	0	0	0	0	0	0	0	0	0	0	0	0	0	0	0	0	0	0	0	0	0	0	0	0	8.19639e-07	0	0	0	0	0	0	0	0	0	0	0	0	0	0	0	0	0	0	0	0	0	0	0	0	0	0	0	0	0	0	0	0	0	0	0	0	0	0	0	0	0	0	0	0	0	0	0	0	0	0	0	0	0	0	0	0	0	0	0	0	0	0	0	0	0	0	0	0	0	0	0	0	0	0	0	0	0	0	0	0	0	0	0	0	0	0	0	0	0	0	0	0	0	0	0	0	0	0	0	0	0	0	0	0	0	0	0	0	0	0	0	0	0	0	0	0	0	0	0	0	0	0	0	0	0	0	0	0	0	0	0	0	0	0	0	0	0	0	0	0	0	0	0	0	0	0	0	0	0	0	0	0	0	0	0	0	0	0	0	0	0	0	0	0	0	0	0	0	0	0	0	0	0	0	0	0	0	0	0	0	0	0	0	0	0	0	0	0	0	0	0	0	0	0	0	0	0	0	0	0	0	0	0	0	0	0	0	0	0	0	0	0	0	0	0	0	0	0	0	0	0	0	0	0	0	0	0	0	0	0	0	0	0	0	0	0	0	0	3.76787e-07	0	0	0	0	0	0	0	0	0	0	0	0	0	0	0	0	0	0	0	0	0	0	0	0	0	0	0	0	0	0	0	0
d__Bacteria;p__Proteobacteria;c__Gammaproteobacteria;o__Pseudomonadales;f__Pseudomonadaceae;g__Pseudomonas_E;s__Pseudomonas_E fluorescens_Q	0	0	0	0	0	0	0	0	0	0	0	0	0	0	0	0	0	0	0	0	0	0	0	0	0	0	0	0	0	0	0	0	0	0	2.26291e-06	0	0	0	0	0	0	0	0	0	0	0	0	0	0	0	0	0	0	0	0	0	0	0	0	2.41885e-05	0	0	0	0	0	0	7.3367e-08	0	0	0	0	2.15828e-06	0	0	0	0	0	0	0	0	0	1.1392e-07	0	0	0	0	0	0	0	0	0	0	0	0	0	0	0	0	0	0	0	0	0	0	0	0	0	0	0	0	0	0	0	0	0	0	0	0	0	0	0	0	0	0	0	0	0	0	0	0	0	0	0	0	0	0	0	0	0	0	0	0	0	0	0	0	0	0	0	0	0	0	0	0	0	0	0	0	0	0	0	0	0	0	0	0	0	0	0	0	0	0	0	0	0	0	0	0	0	0	0	0	0	0	0	0	0	0	0	0	0	0	0	0	0	0	0	7.84002e-07	0	0	0	0	0	0	0	0	0	0	0	0	0	0	0	0	0	0	3.2365e-06	0	0	0	0	0	0	0	0	0	0	0	0	0	0	0	0	0	0	0	0	0	0	0	0	0	0	0	0	0	0	0	0	0	0	0	0	0	0	0	0	0	0	0	0	0	0	0	0	8.0794e-07	0	0	0	0	0	0	0	0	0	0	0	0	0	0	0	0	0	5.36857e-06	0	0	0	9.95088e-07	0	0	0	5.0558e-07	0	0	0	0	7.38455e-06	0	0	0	0	0	0	0	0	0	0	0	0	0	0	0	0	0	0	0	0	0	0	0	0	0	0	0	0	0	0	0	0	0	0	1.49202e-05	0	0	0	0	0	0	0	0	0	0	0	0	0	0	0	0	0	0	0	0	0	0	0	0	0	0	0	0	0	0	0	0	0	0	0	0	0	0	0	0	2.60329e-06	0	0	0	0	0	0	0	0	0	0	3.25423e-05	0	0	0	0	0	0	0	0	0	0	0	0	0	0	0	0	0	0	0	0	0	0	0	0	0	0	0	0	0	0	0	0	2.06687e-06	0	0	0	0	0	0	0	0	0	0	0	0	0	0	0	0	7.29881e-06	6.15295e-07	0	5.72031e-06	0	0	0	0	2.49184e-06	0	0	0	0	0	0	0	0	0	0	0	0	0	0	0	0	0	0	0	0	4.40123e-07	0	0	0	0	0	0
d__Bacteria;p__Proteobacteria;c__Gammaproteobacteria;o__Pseudomonadales;f__Pseudomonadaceae;g__Pseudomonas_E;s__Pseudomonas_E fluorescens_S	0	0	0	0	0	0	0	0	0	0	0	0	0	0	0	0	0	0	0	0	0	0	0	0	0	0	0	0	0	0	0	0	0	0	0	0	0	0	0	0	0	0	0	0	0	0	0	0	0	0	0	0	0	0	0	0	0	0	0	0.000688298	0	0	0	0	0	0	0.00120564	0	0	0	0	0.00117813	0	0	0	0	0	0	0	0	0	0.000865851	0	0	0	0	0	0	0	0	0	0	0	0	0	0	0	0	0	0	0	0	0	0	0	0	0	0	0	0	0	0	0	0	0	0	0	0	0	0	0	0	0	0	0	0	0	0	0	0	0	0	0	0	0	0	0	0	0	0	0	0	0	0	0	0	0	0	0	0	0	0	0	0	0	0	0	0	0	0	0	0	0	0	0	0	0	0	0	0	0	0	0	0	0	0	0	0	0	0	0	0	0	0	0	0	0	0	0	0	0	0	0	0	0	0	0	0.00812779	0	0	0	0	0	0	0	0	0	0	0	0	0	0	0	0	0	0	0	0	0	0	0	0	0	0	0	0	0	0	0	0	0	0	0	0	0	0	0	0	0	0	0	0	0	0	0	0	0	0	0	0	0	0	0	0	0	0	0	0	0	0	0	0	0	0	0	0.00170956	0	0	0	0	0	0	0	0	0	0	0	0	0	0	0	0	0	0.00232372	0	0	0	0.00127861	0	0	0	0.000961108	0	0	0	0	0.00274508	0	0	0	0	0	0	0	0	0	0	0	0	0	0	0	0	0	0	0	0	0	0	0	0	0	0	0	0	0	0	0	0	0	0	0.000299751	0	0	0	0	0	0	0	0	0	0	0	0	0	0	0	0	0	0	0	0	0	0	0	0	0	0	0	0	0	0	0	0	0	0	0	0	0	0	0	0	0.00128831	0	0	0	0	0	0	0	0	0	0	0	0	0	0	0	0	0	0	0	0	0	0	0	0	0	0	0	0	0	0	0	0	0	0	0	0	0	0	0	0	0	0	0	0	0	0	0	0	0	0	0	0	0	0	0	0	0	0	0	0	0.00182831	0.000540095	0	0.00101102	0	0	0	0	0	0	0	0	0	0	0	0	0	0	0	0	0	0	0	0	0	0	0	0	0	0	0	0	0	0	0	0
d__Bacteria;p__Proteobacteria;c__Gammaproteobacteria;o__Pseudomonadales;f__Pseudomonadaceae;g__Pseudomonas_E;s__Pseudomonas_E fluorescens_T	0	0	0	0	0	0	0	0	0	0	0	0	0	0	0	0	0	0	0	0	0	0	0	0	0	0	0	0	0	0	0	0	0	0	0	0	0	0	0	0	0	0	0	0	0	0	0	0	0	0	0	0	0	0	0	0	0	0	0	1.59735e-07	0	0	0	0	0	0	4.40202e-08	0	1.52272e-07	0	0	3.33754e-07	0	0	0	0	0	0	0	0	0	1.9936e-07	0	0	0	0	0	0	0	0	0	0	0	0	0	0	0	0	0	0	0	0	0	0	0	0	0	0	0	0	0	0	0	0	0	0	0	0	0	0	0	0	0	0	0	0	0	0	0	0	0	0	0	0	0	0	0	0	0	0	0	0	0	0	0	0	0	0	0	0	0	0	0	0	0	0	0	0	0	0	0	0	0	0	0	0	0	0	0	0	0	0	0	0	0	0	0	0	0	0	0	0	0	0	0	0	0	0	0	0	0	0	0	0	0	0	0	3.56365e-07	0	0	0	0	0	0	0	0	0	0	0	0	0	0	0	0	0	0	2.52195e-07	0	0	0	0	0	0	0	0	0	0	0	0	0	0	0	0	0	0	0	0	0	0	0	0	0	0	0	0	0	0	0	0	0	0	0	0	0	0	0	0	0	0	0	0	0	0	0	0	0	0	0	0	0	0	0	0	0	0	0	0	0	0	0	0	0	0	6.24253e-08	0	0	0	4.69903e-07	0	0	0	8.92201e-08	0	0	0	0	0	0	0	0	0	0	0	0	0	0	0	0	0	0	0	0	0	0	0	0	0	0	0	0	0	0	0	0	0	0	0	0	0	0	0	1.59697e-07	0	0	0	0	0	0	0	0	0	0	0	0	0	0	0	0	0	0	0	0	0	0	0	0	0	0	0	0	0	0	0	0	0	0	0	0	0	0	0	0	2.92505e-07	0	0	0	0	0	0	0	0	0	0	2.29402e-07	0	0	0	0	0	0	0	0	0	0	0	0	0	0	0	0	0	0	0	0	0	0	0	0	0	0	0	0	0	0	0	0	0	0	0	0	0	0	0	0	0	0	0	0	0	0	0	0	0	5.38658e-08	5.35039e-08	0	4.45294e-07	0	0	0	0	1.0492e-07	0	0	0	0	0	0	0	0	0	0	0	0	0	0	0	0	0	0	0	0	0	0	0	0	0	0	0
d__Bacteria;p__Proteobacteria;c__Gammaproteobacteria;o__Pseudomonadales;f__Pseudomonadaceae;g__Pseudomonas_E;s__Pseudomonas_E fluorescens_X	0	0	0	0.000193238	0	0	0	0.000281871	7.92246e-05	0	0	0.000154557	7.43804e-05	0.00022365	0	6.26585e-05	0	0	0.000249504	0	0	0.000117768	0	7.07556e-05	4.93656e-05	0	0	0	0	0	8.1877e-05	0	0.000151682	0.000325197	0.00030878	0.000118035	0.000111517	0.000104848	0.000104833	5.35052e-05	0	0	0	0	0	0	0	0.000104853	0	0.000234239	0	0	0.000111948	0	0	0	0	0.000188157	0	0.000138194	0	0	0	0.000100881	0.000105173	0.00010906	0.000103271	0.000136144	0.00015821	0.000167871	0.000171875	0.000223793	0.000198216	0.0002224	0.000174852	0.000204965	0.00018431	0.00021947	0.000217858	0.000219956	0.000194603	0.000218214	0.000252454	0.000290142	0.000246242	0.000294453	8.12169e-05	5.84801e-05	5.87007e-05	5.57135e-05	7.6746e-05	5.91223e-05	6.64169e-05	5.24992e-05	0	5.00968e-05	0	9.21215e-05	0	0	0	0.000130176	0	5.57576e-05	5.56547e-05	0	0	0.000160308	0	0	0.000170895	0	0	0	0	0	0	0	0	0	0	0	0	0	5.31799e-05	0.00018145	7.13194e-05	0	0.000462623	0	0.000144109	9.3483e-05	0	0	0.000101938	0.000131604	0	0	0	8.02067e-05	0	8.23625e-05	0	0	0.000752703	0.000500503	0	0	0	0	0.000100116	2.72708e-05	7.66851e-05	0	0.000117052	9.58679e-05	0	0	0	0	0	5.90278e-05	0	0	0	0	0.000105518	0	0	0	0	0.000121213	0	0	0	0	0	0	0	0	0	0	0	0	0.000116604	0	0	0	0	0	0	0	0	0.000144491	9.20166e-05	0	7.20361e-05	0.000383591	0	0	0.000193543	0	5.65583e-05	0.000421088	0.000232979	0	0	0	0	0	0	0.000311193	0.00014602	0.000154969	0.00017638	0.000168867	0.000218022	0	0	0	0	0	4.58955e-05	9.83871e-05	0.000179244	0.0001693	0.000148575	0	0.000184799	0	0	0.000178153	3.8307e-05	0	0	0	0.000121676	9.29446e-05	3.52019e-05	0.000192773	7.12054e-05	0	0.000122421	7.32186e-05	0	0	0	0	0	0	0	8.917e-05	0	0	0	0.000151071	0	0	0.000176678	0.00154266	0.000158149	0	0	0	7.22633e-05	0.00030989	0	0.000113048	0.000203896	0.000114188	0.000142475	0.000151433	0.000112501	4.901e-05	0	0.000153973	0.000139787	0.000660658	0	0	8.0912e-05	0.000173393	5.23761e-05	0.000102502	0	0	0.000152785	0.00012281	0	0	0	0.000410501	0	0	3.64002e-05	0	0.000145024	0.000162456	8.01142e-05	0	0.000239857	0.000119468	8.51927e-05	0	0	4.8128e-05	0	0.000152071	0	0	0	0	0.000116583	0	0	0	0.000100059	0	0	0	0	0	6.6094e-05	0	4.87544e-05	0	8.70918e-05	0	6.20035e-05	8.36174e-05	0	4.17949e-05	0	4.24776e-05	8.1863e-05	0	4.02251e-05	0.000104093	6.68209e-05	0	0.000173381	0	5.96955e-05	8.31007e-05	8.32239e-05	0	0	4.49334e-05	0	0.000763652	0	0	0	0	0	0	0	0	0	0.000373949	7.15706e-05	0	0.000200048	0	0	0	3.74144e-05	0	0	0.000291174	6.35562e-05	0	0.000230757	5.99939e-05	0	0	0.000106278	0	0.000163741	0	4.48071e-05	7.83705e-05	0	6.25284e-05	5.44431e-05	0	0	0	0	0	0	3.64062e-05	0	3.85906e-05	0	4.4347e-05	0	0	0	0.000211646	0.000324087	0	0	0	6.95995e-05	0	0	0	0	0	0	0	0	0	0	0	0.000154835	3.68185e-05	7.24149e-05	0	0.000108881	7.17151e-05	0.000212636	0.000103497	8.00365e-05	0	0	0	0	0	0	9.181e-05	9.24421e-05	0.000171562	4.68962e-05	0	0.000370005	7.79736e-05	3.82225e-05	0	0	4.01318e-05	3.18833e-05	5.28549e-05	0.000368986	0.000103892	0	0	1.82168e-05	3.92394e-05	4.38472e-05	6.36285e-05	0.00010399	0	0	0	0	3.39372e-05	7.52116e-05	6.76831e-05	6.01742e-05	1.99463e-05	7.90336e-05	0	0	0	0	0	0
d__Bacteria;p__Proteobacteria;c__Gammaproteobacteria;o__Pseudomonadales;f__Pseudomonadaceae;g__Pseudomonas_E;s__Pseudomonas_E fluvialis	0	0	0.000118349	3.29127e-05	2.65366e-05	6.72975e-05	7.60861e-05	0.000207338	7.86551e-05	8.23486e-05	0	0.000224453	0.000154906	4.94509e-05	7.66584e-05	6.16057e-05	0.000107707	8.92864e-05	3.46795e-05	1.94773e-05	8.44786e-05	0.000163701	0.000232638	0.000305723	8.80731e-05	0	0.000262026	0.000274933	8.20101e-05	0.000360626	6.96075e-05	8.45133e-05	7.67498e-05	4.69591e-05	3.41144e-05	1.78371e-05	0.000162101	0.00016976	0.000173664	7.59864e-05	0	0.000181847	0.000149797	4.6546e-05	0.000263267	7.59145e-05	3.46944e-05	0.000160377	1.88873e-05	0.000184506	4.5713e-05	0.000159444	9.79413e-05	6.56136e-05	0	0.00011122	5.8277e-05	0.000209619	7.42002e-05	8.3724e-05	0	0	0.000169091	0.000221077	0.000220668	0.000257116	0.000280497	0.000214513	0.000243508	0.00020869	0.000222446	0.000242728	0.000293758	0.000261509	0.000474677	0.000302091	0.000377654	0.000304308	0.000279991	0.00024836	0.000243986	0.000227698	0.000205601	0.000172538	0.000274811	0.000216218	0.000230421	0.000214278	0.000235047	0.000170942	0.000159299	0.000139794	0.000200691	0.000153587	0.000134188	0.000147347	0	0.000514764	0.000214711	0	6.56192e-05	0.000302985	4.77641e-05	0.000162402	0.000400521	3.60266e-05	0.000155793	0.000164149	0	9.69808e-05	0.000215654	0	0.000307117	0.000169412	3.46543e-05	0.00018744	0.000319443	0	7.51226e-05	0.000487706	0	5.88054e-05	0.000131619	2.1238e-05	0.000429737	0.000195703	2.43822e-05	5.78524e-05	0.000385151	8.46351e-05	0.000183228	0.000524183	4.76913e-05	0	0.000191387	4.89598e-05	0	0	0.000184599	0.000427956	0	0.000135887	0.00103001	0	0.000131787	0.000183614	0	0.000174701	2.40635e-05	0	0.000125231	1.90167e-05	6.97086e-05	3.51112e-05	9.27402e-05	0.000398058	1.80334e-05	0.000288841	0	0.000840468	0	7.03955e-05	1.79112e-05	5.78292e-05	0	3.49412e-05	3.75316e-05	6.3631e-05	1.08513e-05	0	0	0.000325247	0.000415148	8.66817e-05	1.83105e-05	0	7.08444e-05	0	4.8919e-05	0.000611413	0.000385983	8.45949e-05	0	5.18246e-05	0.000471523	0.00015691	0.00010762	4.40456e-05	0	0	7.777e-05	0	0	0.000171945	0.000152868	1.59695e-05	0.000166862	5.59849e-05	7.52933e-06	1.7127e-05	3.49198e-05	9.78016e-05	0.000113272	5.78903e-05	7.20384e-05	8.75195e-05	0	0.00018043	0.000118603	2.19898e-05	3.36837e-05	4.45833e-05	5.44926e-05	9.10319e-05	0.000232147	0.000189525	0.000435414	1.87535e-05	4.13437e-05	0	0.000167389	0.000171174	3.57724e-05	0.00010607	8.31779e-05	0.000246899	9.8359e-05	0	0.000319687	3.87416e-05	0.000306857	0.000120147	4.47156e-05	0	0.000119782	0.000239329	7.1215e-05	0.00044478	3.15196e-05	0.000143057	1.30071e-05	5.5382e-05	2.67189e-05	6.47325e-05	8.74661e-05	9.44476e-05	7.17605e-05	0	2.26614e-05	6.62977e-05	0	0.00016338	3.62297e-05	6.49434e-05	0	7.35187e-06	8.39133e-05	0	7.46723e-05	0.000151222	7.10595e-05	0	0	0	0.000134839	9.95113e-05	2.55443e-05	3.78188e-05	2.4313e-05	4.8147e-05	6.32613e-05	9.96877e-05	0.000337094	0.000106774	4.8695e-05	0.000145354	0.000189617	0.000172223	0.000191098	8.12659e-05	7.46428e-05	0.000112435	0.000104561	6.76378e-05	4.12917e-05	7.92013e-05	0.000113903	0.000423797	0.000116702	0.000103873	0	0.000227987	0.000217492	0.000197374	9.84292e-05	9.33915e-05	0.000129353	8.19085e-05	9.79692e-05	1.24878e-05	0.000202767	0.000222568	0.000246048	7.66003e-05	0	0.000213348	0.000277336	0.000460883	3.0959e-05	8.2501e-05	0.000151402	1.91153e-05	5.50289e-05	0	0.000216924	8.30308e-05	0.000149836	0.000159745	0	0.000133022	0.000198252	0	0.000257632	4.19401e-05	8.42072e-05	0	3.79792e-05	2.31208e-05	9.89803e-05	0.000130503	0.000107065	6.18027e-05	9.67297e-06	0.000195992	0.000298627	3.52594e-05	2.81038e-05	0.000489052	0.000293642	5.12269e-06	7.85538e-05	8.27876e-05	8.71109e-05	0.000201579	0.000201156	8.33084e-05	1.46645e-05	0.000125223	0.000200542	7.98454e-05	0.000388895	8.12505e-05	4.89203e-05	3.57412e-05	0	8.25892e-06	2.00401e-05	0.000131954	4.78786e-05	0.000208637	0.000115057	0	0.000309122	0.000159462	6.10098e-05	0.000471315	3.37559e-05	0	3.9011e-05	5.26185e-05	8.70021e-05	9.258e-05	0.000259627	0.00014847	9.28338e-05	0	0.000463015	0.000180034	4.50865e-05	5.34314e-05	6.72861e-05	6.77699e-05	0	0.000122796	0.000380724	0.00016127	0.000190422	6.28115e-05	0	0	0	0.000122485	1.57581e-05	0.000231259	0.000288108	0.000191521	0.000258434	0.000501813	0.00032989	0.000137451	0.000392671	0.000215653	0.000403328	0.00024654	0.000418994	0.000191623	0.000510297	7.86829e-05	0.00091483	0.000382102	0.000204957	0.000159344	0.000272513	8.7102e-05	0.000538191	0.000155901	6.41928e-05	0.000178745	0.000306039	0	0.000118466	0.00026579	0.000422237	0.000758918	0.000167578	0.00037539	2.4311e-05	6.78649e-05	0.000107313	0.000285025	9.81608e-05	0.000398411	0.000215698	7.73782e-05	0.000156338	2.76329e-05	6.37798e-05	0.000403613	0.000128974	0.000206672	0	0.000144186	0.000107026	0.00017589	0.000148754	2.19564e-05	2.56424e-05	0.000144532	0.000239163	0.000273867	3.04791e-05	0.000110192	1.81138e-05	0	0.000173061	3.358e-05	5.93654e-05	6.58714e-05	2.68994e-05	0.000204002	0.000152911	2.20739e-05	0.000133012	0.000100007	0	0	4.14421e-05	0.00024789	4.25912e-05
d__Bacteria;p__Proteobacteria;c__Gammaproteobacteria;o__Pseudomonadales;f__Pseudomonadaceae;g__Pseudomonas_E;s__Pseudomonas_E fluvialis_A	0	0	0	3.62742e-05	2.42e-05	3.07535e-05	1.06746e-05	4.76e-05	1.3738e-05	0.00132259	0	0.000196137	7.05773e-05	6.14711e-05	4.09973e-05	1.7026e-05	2.55623e-05	0.00468394	3.23941e-05	1.23231e-05	0.000102979	6.32184e-05	0.00020006	7.95539e-05	0.00155231	0	0.00134562	6.29873e-05	7.95163e-05	9.4889e-05	1.95353e-05	1.66015e-05	3.58991e-05	8.7256e-05	4.33368e-05	1.5454e-05	8.3894e-05	3.69768e-05	5.24164e-05	0.0011776	0	7.08855e-05	7.45264e-05	0.00012393	0	0	6.71716e-06	7.00014e-05	7.36339e-06	5.85508e-05	3.34101e-05	7.30444e-05	4.27782e-05	7.45156e-05	0	0	4.12203e-05	0.000105172	0.000730739	0.000107912	0	0	5.73282e-05	4.31059e-05	5.0557e-05	7.84999e-05	8.67931e-05	4.77679e-05	6.68473e-05	6.73874e-05	5.23769e-05	6.42365e-05	3.72663e-05	3.94556e-05	7.03814e-05	4.54751e-05	5.67681e-05	4.35942e-05	4.02667e-05	6.85132e-05	4.16414e-05	5.78145e-05	4.08471e-05	4.48366e-05	6.82039e-05	6.12964e-05	5.05476e-05	4.19455e-05	3.19344e-05	4.15885e-05	4.45481e-05	2.74772e-05	4.16746e-05	2.96422e-05	3.85286e-05	3.34666e-05	0	0.00143274	0.00182122	0	0.000197013	0.0017399	0.00246445	2.15784e-05	0.00165145	1.34163e-05	0.000990714	0.000149689	0	0.000290516	0.00325364	0	0.00315341	0.000946857	0	8.42819e-05	0.00220987	0	0.00286798	0.00733255	0	0.00133616	0.00115491	0	0.001178	0.00150186	0	0.00300451	0.000196602	0.000200208	3.69158e-05	0.00192275	4.22085e-05	0	0.000133434	8.211e-05	0	0	2.45601e-05	0.00213934	0	0.00204879	0.0040119	0	5.80502e-05	0.000230716	0	0	0	5.01431e-05	9.12117e-05	0.00150359	0.00159007	0	0.00165367	0.00270369	8.48192e-05	0.00199202	0	0.00208571	0	0.00102922	4.92693e-05	0.00106209	0	0	0	0	0.00706922	0.00168927	0	4.97884e-05	8.70813e-05	0	0.00749139	0	0	0	0	0.000113865	5.43049e-05	0	0	0	2.90404e-05	0	0.00042864	0	0	0	0	0	0	0.00223288	6.42112e-05	5.852e-05	9.99849e-05	3.37834e-05	0	4.61257e-06	0.000146468	0.00244624	2.48655e-05	2.61013e-05	0.000135498	0.0014856	0	0.00239031	0.000861121	0	0	0.000173416	0.00245774	0.000275682	0.00508458	0.000117847	0.00281723	2.96987e-05	0	0	8.71467e-05	7.27817e-05	3.52677e-05	3.76691e-05	3.29786e-05	0.000116479	4.83563e-05	0	0.000188071	0	3.13843e-05	2.98044e-05	0.000772318	0	0.000101176	7.42777e-05	0.00013204	6.71003e-05	1.30255e-05	5.69364e-05	1.27736e-05	1.64266e-05	2.42205e-05	6.85898e-05	0	1.57025e-05	0.00144212	0	3.50587e-05	0.00115778	0	7.48658e-05	3.28527e-05	0	0	6.94343e-06	1.54716e-05	0	0.00142071	0.000549837	2.14136e-05	0	0	0	6.17603e-05	3.36642e-05	8.60401e-06	3.61425e-05	1.33187e-05	3.10607e-05	2.60118e-05	8.42604e-05	4.76068e-05	1.98992e-05	3.7098e-05	3.0747e-05	6.39554e-05	0.00015125	0.000115242	0	0.000675965	0.00245649	3.62457e-05	0.000223233	7.48712e-06	1.16129e-05	0.00276077	0.000125713	0	0.0016349	0	0.00393279	0	0.00303519	0.000863762	2.05117e-05	4.66047e-05	4.64987e-05	9.14068e-05	0	0.001914	0.00142221	5.82754e-05	0.00112852	0	0.00138394	0	0.00824735	0	1.22994e-05	0.000113782	8.18643e-06	3.11019e-05	0	0.000152122	0.000439917	7.47742e-05	0.00303387	0	0.000590321	0.000170837	0	3.81802e-05	0	2.69856e-05	4.5473e-05	5.16864e-05	1.4896e-05	6.07791e-05	0.0016045	0	0.000781921	0	0.0010756	8.42227e-05	1.46117e-05	4.01302e-05	0.00379684	8.59377e-05	0	3.10156e-05	0.00129225	0	4.19151e-05	5.35332e-05	0	0	0.000650565	0	3.01422e-05	0.0022173	0	0	8.54739e-06	0	0	0	0	0.000394931	5.7206e-05	0.00140396	0	0.00480489	0.000148572	5.88197e-05	0	1.76134e-05	0	1.24286e-05	6.16009e-05	1.3969e-05	0.000555345	0.00347949	6.27922e-05	0.000932289	0	0.00129286	0.000106138	0.00139372	0.0012909	2.78347e-05	1.02942e-05	0	0.0015831	0.00127858	0.00230402	7.24991e-05	7.63146e-05	0	0	0	0.00184951	0	0.00187169	0.00198894	0.00145187	0.00231771	0.0010613	0.00255831	0.00023047	0.00018369	3.47397e-05	0.00568885	0	0.0016388	0.000117764	0.00259485	0	0.000876848	0.00182564	0.00106345	0.000152523	8.03877e-05	0.00175876	0.00198926	0.00122773	0.000431466	0.00083879	0.0010746	0	0.000461409	0.00197416	0.00500601	0.00677891	7.77497e-05	0.00171986	0	0.000456626	0.00102309	0.00159822	9.07139e-05	6.51006e-05	2.94134e-05	1.67253e-05	0.000244941	0	2.27442e-05	2.76849e-05	0.000182871	0.00025216	0	0.0003119	0.000257564	0.000683433	3.58633e-05	1.48381e-05	0	0.000332089	0.000133415	4.16176e-05	0	0.00051735	7.41446e-06	0	0.00248457	0	0	0.000517041	6.37558e-06	0.00112979	0.000901928	7.15074e-05	4.20947e-05	0.00010179	0	0.00207175	3.90122e-05	0	5.44391e-05
d__Bacteria;p__Proteobacteria;c__Gammaproteobacteria;o__Pseudomonadales;f__Pseudomonadaceae;g__Pseudomonas_E;s__Pseudomonas_E fragi	0	0	0	0.00316398	0	0	0	0.00301114	0.00177227	0.00123921	0	0.000979157	0.00155322	0.0016372	0	0.00124224	0	0	0	0	0	0.00238871	0	0.00231213	0.0018024	0	0	0.0020019	0	0	0	0	0.00409761	0	0.007711	0.00221444	0.00205524	0	0.00232748	7.24586e-05	0	0	0	0	0	0	0	0	0	0.00411612	0	0	0	0.00116901	0	0	0.000999271	0.00389132	0	0.01446	0	0	0.00142464	0.00266775	0.00285353	0.00179514	0.00177824	0.00242284	0.00233704	0.00253342	0.00284484	0.00264749	0.00429203	0.00397481	0.00808609	0.00378617	0.00440424	0.00403955	0.00365783	0.0027609	0.00390052	0.00191488	0.00824099	0.00489395	0.0059195	0.00338887	0.00164585	0.00140278	0.00150998	0.00125018	0.00101479	0.0011115	0.0011586	0.00122154	0	0.00111479	0	0.00178254	0	0	0	0.00152686	0	0	0.00103931	0	0	0.0028442	0	0	0.00184287	0	0	0	0	0	0	0	0	0	0	0	0	0	0.000832171	0.00247489	0.00140238	0	0.00221283	0	0.00222836	0.00136819	0	0	0.00202887	0.00204435	0	0	0	0.00138247	0	0.00147233	0	0	0.00310078	0.00753983	0	0	0	0	0.00218269	0.000604786	0.00252104	0	0.00178985	0.00449798	0	0	0	0	0	0.000880459	0	0.000986911	0	0	0.00118422	0	0	0	0	0.00105157	0.00202207	0	0	0	0	0	0	0.000945238	0	0	0	0	0.0018268	0	0	0	0	0	0	0	0	0.00131828	0.0019202	0	0	0.00345449	0	0	0.00275103	0	0.00137439	0.00318085	0.00277924	0.00116556	0	0	0	0	0	0.0060852	0.00198264	0.00309515	0.00380039	0.0018053	0.0023199	0	0	0	0.0016516	0	0.00108882	0	0.00288995	0.00406723	0.00249654	0	0.00282694	0	0	0.00128079	0.00137599	0	0	0.00113648	0.00120081	0.00174698	0	0.00355574	0	0	2.15139e-06	0.00143151	0.00317916	0	0.00152088	0	0	0.00213044	0	0.00142668	0	0	0	0.00270508	0	0	0.00155556	0.00205723	0.00416057	0	0	0	0.00125608	0.00890121	0	0.00184265	0	0.00211967	0	0.00252112	0.00235824	0.00398773	0	0.00322948	0.00290171	0.00263206	0	0	0	0.0029354	0.00113809	0.00243905	0	0	0.00286894	0.00437996	0	0.000885435	0	0.00114163	0	0	0.000850855	0	0.00482355	3.41512e-05	5.32984e-07	0	0.00250136	0.000978436	0.00136366	0.00106752	0	0.00104099	0	0.00422991	0	0	0	0	0.00230472	0	0	0	5.76294e-07	0.00253225	0	0.000770984	0	0	0.00105601	0	0.00124429	0	0.00275755	0	0.00107923	0.00116778	0	0.00149768	0	0.000806274	0.00134001	0	1.48748e-05	2.23124e-05	4.10484e-07	0	0	0	0.00136694	0.00169792	0.000947472	0.000904955	0	0.000693803	0	1.94153e-07	0	0	0	0	0	0	0	0	0	0.00111135	0.00287816	0	5.80724e-05	0	9.38612e-07	0	0.000938377	0	0	0.00608587	0.0015712	0	1.25484e-05	0.0014226	0.000865122	0	4.77652e-06	0	6.20456e-07	0	0.00107711	0	0	0.00247594	0.00204327	0.0017532	0	0.00096363	0	0	0	0.00142062	0	0.000988106	0	0	0	0	0	0	0	0	0	0	0	0	0	0	0	0	0	0	0	0	0	0	0.00412957	1.84093e-06	0	0	0.00127305	1.16587e-06	0.00271292	1.35459e-06	5.68757e-06	0	0	0	0	0	0.000821593	0.00450169	0.00304085	9.53424e-06	0.0013563	0	4.28852e-05	0	0.000738667	0	0	0.00139349	0.000850911	1.1753e-05	0	4.95022e-05	0	0	2.5048e-07	0.000969713	0.000923464	0.000840917	0.00171762	0	0	0	0.000843705	0.000889081	0.000771014	0.00107163	0.000660355	0.000682428	0.00157036	0	0	0	0	0	0
d__Bacteria;p__Proteobacteria;c__Gammaproteobacteria;o__Pseudomonadales;f__Pseudomonadaceae;g__Pseudomonas_E;s__Pseudomonas_E fragi_D	0	0	0	0	0	0	0	0	0	0	0	0	0	0	0	0	0	0	0	0	0	0	0	0	0	0	0	0	0	0	0	0	0	0	2.43369e-06	0	0	0	0	0	0	0	0	0	0	0	0	0	0	0	0	0	0	0	0	0	0	0	0	4.54104e-06	0	0	0	0	0	0	0	0	0	0	0	0	0	0	0	0	0	0	0	0	0	0	0	0	0	0	0	0	0	0	0	0	0	0	0	0	0	0	0	0	0	0	0	0	0	0	0	0	0	0	0	0	0	0	0	0	0	0	0	0	0	0	0	0	0	0	0	0	0	0	0	0	0	0	0	0	0	0	0	0	0	0	0	0	0	0	0	0	0	0	0	0	0	0	0	0	0	0	0	0	0	0	0	0	0	0	0	0	0	0	0	0	0	0	0	0	0	0	0	0	0	0	0	0	0	0	0	0	0	0	0	0	0	0	0	0	0	0	0	0	0	0	0	0	0	0	0	0	0	0	0	0	0	0	0	0	0	0	0	0	0	0	0	0	0	0	0	0	0	0	0	0	0	0	0	0	0	0	0	0	0	0	0	0	0	0	0	0	0	0	0	0	0	0	0	0	0	0	0	0	0	0	0	0	0	1.79542e-06	0	0	0	0	0	0	0	0	0	0	0	0	0	0	0	0	0	0	0	0	0	7.39406e-05	0	0	0	0	0	0	0	0	0	0	0	0	0	0	0	0	0	0	0	0	0	0	0	0	0	0	0	0	0	0	0	0	0	0	0	0	0	0	0	0	0	0	0	0	0	0	0	0	0	0	0	0	0	0	0	0	0	0	0	0	0	0	0	0	0	0	0	0	0	0	0	0	0	0	0	0	0	0	0	0	0	0	0	0	0	0	0	0	0	0	0	0	0	0	0	0	0	0	0	0	0	0	0	0	0	0	0	0	0	0	0	0	0	0	0	0	0	0	0	0	0	0	0	0	0	0	0	0	8.20457e-05	0	0	0	0	0	0	0	0	0	0	0	0	0	0	0	0	0	0	0	0	0	0	0	0	0	0	0	0	0	0	0	0	0	0	0	1.45161e-05	0	0	0	0	0	0	0	0	0	0	0	0	0	0	0	0
d__Bacteria;p__Proteobacteria;c__Gammaproteobacteria;o__Pseudomonadales;f__Pseudomonadaceae;g__Pseudomonas_E;s__Pseudomonas_E frederiksbergensis	0	0	0	0	0	0	0	0	0	0	0	0	0	0	0	0	0	0	0	0	0	0	0	0	0	0	0	0	0	0	0	0	0	0	0	0	0	0	0	0	0	0	0	0	0	0	0	0	0	0	0	0	0	0	0	0	0	0	0	7.18123e-05	0	0	0	0	0	0	8.81871e-06	0	0	0	0	1.24156e-05	0	0	0	0	0	0	0	0	0	0	0	0	0	0	0	0	0	0	0	0	0	0	0	0	0	0	0	0	0	0	0	0	0	0	0	0	0	0	0	0	0	0	0	0	0	0	0	0	0	0	0	0	0	0	0	0	0	0	0	0	0	0	0	0	0	0	0	0	0	0	0	0	0	0	0	0	0	0	0	0	0	0	0	0	0	0	0	0	0	0	0	0	0	0	0	0	0	0	0	0	0	0	0	0	0	0	0	0	0	0	0	0	0	0	0	0	0	0	0	0	0	0	0	0	0	0.000834713	0	0	0	0	0	0	0	0	0	0	0	0	0	0	0	0	0	0	0	0	0	0	0	0	0	0	0	0	0	0	0	0	0	0	0	0	0	0	0	0	0	0	0	0	0	0	0	0	0	0	0	0	0	0	0	0	0	0	0	0	0	0	0	0	0	0	0	0.000430183	0	0	0	0	0	0	0	0	0	0	0	0	0	0	0	0	0	2.52822e-06	0	0	0	5.27673e-05	0	0	0	9.14803e-05	0	0	0	0	0.000135055	0	0	0	0	0	0	0	0	0	0	0	0	0	0	0	0	0	0	0	0	0	0	0	0	0	0	0	0	0	0	0	0	0	0	8.78332e-05	0	0	0	0	0	0	0	0	0	0	0	0	0	0	0	0	0	0	0	0	0	0	0	0	0	0	0	0	0	0	0	0	0	0	0	0	0	0	0	0	0.000277411	0	0	0	0	0	0	0	0	0	0	5.19104e-05	0	0	0	0	0	0	0	0	0	0	0	0	0	0	0	0	0	0	0	0	0	0	0	0	0	0	0	0	0	0	0	0	0.000116943	0	0	0	0	0	0	0	0	0	0	0	0	0	0	0	0	0.000112687	2.0599e-06	0	5.95323e-05	0	0	0	0	0	0	0	0	0	0	0	0	0	0	0	0	0	0	0	0	0	0	0	0	0	2.83251e-05	0	0	0	0	0	0
d__Bacteria;p__Proteobacteria;c__Gammaproteobacteria;o__Pseudomonadales;f__Pseudomonadaceae;g__Pseudomonas_E;s__Pseudomonas_E frederiksbergensis_A	0	0	0	0	0	0	0	0	0	0	0	0	0	0	0	0	0	0	0	0	0	0	0	0	0	0	0	0	0	0	0	0	0	0	0	0	0	0	0	0	0	0	0	0	0	0	0	0	0	0	0	0	0	0	0	0	0	0	0	0	0	0	0	0	0	0	0	0	0	0	0	0	0	0	0	0	0	0	0	0	0	0	0	0	0	0	0	0	0	0	0	0	0	0	0	0	0	0	0	0	0	0	0	0	0	0	0	0	0	0	0	0	0	0	0	0	0	0	0	0	0	0	0	0	0	0	0	0	0	0	0	0	0	0	0	0	0	0	0	0	0	0	0	0	0	0	0	0	0	0	0	0	0	0	0	0	0	0	0	0	0	0	0	0	0	0	0	0	0	0	0	0	0	0	0	0	0	0	0	0	0	0	0	0	0	0	0	0	0	0	0	0	0	0	0	0	0	2.13819e-07	0	0	0	0	0	0	0	0	0	0	0	0	0	0	0	0	0	0	0	0	0	0	0	0	0	0	0	0	0	0	0	0	0	0	0	0	0	0	0	0	0	0	0	0	0	0	0	0	0	0	0	0	0	0	0	0	0	0	0	0	0	0	0	0	0	0	0	0	0	0	0	0	0	0	0	0	0	0	0	0	0	0	0	0	0	0	0	0	0	0	0	0	0	0	0	0	0	0	0	0	0	0	0	0	0	0	0	0	0	0	0	0	0	0	0	0	0	0	0	0	0	0	0	0	0	0	0	0	0	0	0	0	0	0	0	0	0	0	0	0	0	0	0	0	0	0	0	0	0	0	0	0	0	0	0	0	0	0	0	0	0	0	0	0	0	0	0	0	0	0	0	0	0	0	0	0	0	0	0	0	0	0	0	0	0	0	0	0	0	0	0	0	0	0	0	0	0	0	0	0	0	0	0	0	0	0	0	0	0	0	0	0	0	0	0	0	0	0	0	0	0	0	0	0	0	0	0	0	0	0	0	0	0	0	0	0	0	0	9.93348e-07	0	0	0	0	0	0	0	0	0	0	0	0	0	0	0	0	0	0	0	0	0	0	0	0	0	0	0	0	0	0	0	0
d__Bacteria;p__Proteobacteria;c__Gammaproteobacteria;o__Pseudomonadales;f__Pseudomonadaceae;g__Pseudomonas_E;s__Pseudomonas_E frederiksbergensis_B	0	0	0	0	0	0	0	7.53666e-07	0	0	0	0	0	4.35965e-07	0	0	0	0	0	0	0	0	0	0	7.19139e-06	0	0	0	0	0	0	0	0	0	4.61121e-06	1.51651e-06	5.12195e-06	0	6.77902e-07	6.67518e-06	0	0	0	0	0	0	0	0	0	5.67657e-06	0	0	0	0	0	0	2.33514e-06	1.81268e-06	0	9.28745e-06	0	0	0	1.20296e-06	1.21439e-06	0	8.95077e-07	8.56947e-07	1.67499e-06	1.4403e-06	1.18217e-06	9.79012e-07	1.69778e-06	1.42564e-06	4.03928e-06	1.30864e-06	2.17239e-06	1.70163e-06	1.5215e-06	1.17757e-06	0	7.97441e-07	1.02374e-06	0	9.97664e-07	1.21934e-06	0	7.21056e-07	0	5.24362e-07	4.63475e-07	0	0	4.60014e-07	0	4.70945e-07	0	1.64414e-06	0	0	0	0	0	0	1.04332e-06	0	0	9.03782e-07	0	0	1.27509e-06	0	0	0	0	0	0	0	0	0	0	0	0	0	0	1.07707e-07	1.76408e-06	0	0	0	1.00111e-06	1.51251e-06	0	0	0	8.90178e-07	0	0	0	0	0	7.79394e-07	0	0	9.90399e-07	2.87646e-06	0	0	0	0	1.71236e-06	0	2.65105e-06	0	1.4146e-06	7.16769e-07	0	0	0	0	0	0	0	0	0	0	6.6895e-07	0	0	0	0	0	0	0	0	0	0	0	0	0	0	0	0	0	3.83664e-06	0	0	0	0	0	0	0	0	0	2.77437e-07	0	0	4.16947e-06	0	0	0	0	0	0	9.82342e-07	0	0	0	0	0	0	4.91727e-06	1.43012e-06	0	1.47629e-06	1.65412e-06	2.39585e-06	0	0	0	0	0	0	0	0	2.15111e-06	0	0	1.28906e-06	0	0	0	2.22279e-06	0	0	0	0	9.74759e-07	0	0	0	0	0	0	0	0	3.0663e-06	0	0	0	0	5.64939e-07	0	0	0	0	0	0	1.86099e-06	6.50492e-07	1.13647e-06	0	0	0	0	3.4113e-06	0	0	0	0	0	1.13629e-06	1.49355e-06	1.98483e-06	0	0	0	8.10384e-07	0	0	0	0	0	1.27972e-06	0	0	0	2.73649e-06	0	0	0	6.2454e-07	0	0	0	0	2.01024e-06	0	0	0	1.41927e-06	6.07525e-07	0	0	0	2.34118e-07	0	9.6038e-07	0	0	0	0	0	0	0	0	0	0	0	0	0	0	5.24556e-07	0	0	0	0	0	5.87711e-07	1.07784e-06	0	3.14831e-06	0	2.33761e-07	3.99332e-07	0	3.79781e-07	3.5009e-07	0	0	0	0	0	6.73334e-07	5.88277e-07	0	0	2.79632e-07	0	0	0	0	0	0	0	0	0	0	0	3.55948e-07	4.61746e-06	0	1.1627e-06	0	0	0	0	0	0	3.02568e-06	6.95553e-07	0	7.31261e-07	4.09941e-07	0	0	0	0	3.25001e-07	0	0	0	0	2.52342e-06	0	0	0	0	0	0	0	4.64814e-06	0	8.23493e-07	0	0	0	0	0	0	0	0	0	0	0	0	0	0	0	0	0	0	0	0	0	0	2.81573e-06	7.88969e-07	0	0	0	6.82459e-07	1.69697e-06	0	0	0	0	0	0	0	0	0	1.21795e-06	7.54121e-07	1.07008e-07	0	5.34352e-06	0	0	0	0	9.70507e-07	8.07173e-07	1.41847e-06	0	2.75708e-07	0	0	2.5048e-07	1.37933e-06	1.8537e-06	9.16409e-07	5.75637e-06	0	0	0	0	5.07788e-07	1.11763e-06	6.89638e-07	7.99784e-07	0	2.64074e-06	0	0	0	0	0	0
d__Bacteria;p__Proteobacteria;c__Gammaproteobacteria;o__Pseudomonadales;f__Pseudomonadaceae;g__Pseudomonas_E;s__Pseudomonas_E frederiksbergensis_D	0	0	0	0	0	0	0	0	0	0	0	0	0	0	0	0	0	0	0	0	0	0	0	0	0	0	0	0	0	0	0	0	0	0	0	0	0	0	0	0	0	0	0	0	0	0	0	0	0	0	0	0	0	0	0	0	0	0	0	0	0	0	0	0	0	0	0	0	0	0	0	0	0	0	0	0	0	0	0	0	0	0	0	0	0	0	0	0	0	0	0	0	0	0	0	0	0	0	0	0	0	0	0	0	0	0	0	0	0	0	0	0	0	0	0	0	0	0	0	0	0	0	0	0	0	0	0	0	0	0	0	0	0	0	0	0	0	0	0	0	0	0	0	0	0	0	0	0	0	0	0	0	0	0	0	0	0	0	0	0	0	0	0	0	0	0	0	0	0	0	0	0	0	0	0	0	0	0	0	0	0	0	0	0	0	0	0	0	0	0	0	0	0	0	0	0	0	7.12729e-08	0	0	0	0	0	0	0	0	0	0	0	0	0	0	0	0	0	0	0	0	0	0	0	0	0	0	0	0	0	0	0	0	0	0	0	0	0	0	0	0	0	0	0	0	0	0	0	0	0	0	0	0	0	0	0	0	0	0	0	0	0	0	0	0	0	0	0	0	0	0	0	0	0	0	0	0	0	0	0	0	0	0	0	0	0	0	0	0	0	0	0	0	0	0	0	0	0	0	0	0	0	0	0	0	0	0	0	0	0	0	0	0	0	0	0	0	0	0	0	0	0	0	0	0	0	0	0	0	0	0	0	0	0	0	0	0	0	0	0	0	0	0	0	0	0	0	0	0	0	0	0	0	0	0	0	0	0	0	0	0	0	0	0	0	0	0	0	0	0	0	0	0	0	0	0	0	0	0	0	0	0	0	0	0	0	0	0	0	0	0	0	0	0	0	0	0	0	0	0	0	0	0	0	0	0	0	0	0	0	0	0	0	0	0	0	0	0	0	0	0	0	0	0	0	0	0	0	0	0	0	0	0	0	0	0	0	0	0	2.0552e-07	0	0	0	0	0	0	0	0	0	0	0	0	0	0	0	0	0	0	0	0	0	0	0	0	0	0	0	0	0	0	0	0
d__Bacteria;p__Proteobacteria;c__Gammaproteobacteria;o__Pseudomonadales;f__Pseudomonadaceae;g__Pseudomonas_E;s__Pseudomonas_E frederiksbergensis_G	0	0	0	0	0	0	0	0	0	0	0	0	0	0	0	0	0	0	0	0	0	0	0	0	0	0	0	0	0	0	0	0	0	0	0	0	0	0	0	0	0	0	0	0	0	0	0	0	0	0	0	0	0	0	0	0	0	0	0	0	0	0	0	0	0	0	0	0	0	0	0	0	0	0	0	0	0	0	0	0	0	0	0	0	0	0	0	0	0	0	0	0	0	0	0	0	0	0	0	0	0	0	0	0	0	0	0	0	0	0	0	0	0	0	0	0	0	0	0	0	0	0	0	0	0	0	0	0	0	0	0	0	0	0	0	0	0	0	0	0	0	0	0	0	0	0	0	0	0	0	0	0	0	0	0	0	0	0	0	0	0	0	0	0	0	0	0	0	0	0	0	0	0	0	0	0	0	0	0	0	0	0	0	0	0	0	0	0	0	0	0	0	0	0	0	0	0	0	0	0	0	0	0	0	0	0	0	0	0	0	0	0	0	0	0	0	0	0	0	0	0	0	0	0	0	0	0	0	0	0	0	0	0	0	0	0	0	0	0	0	0	0	0	0	0	0	0	0	0	0	0	0	0	0	0	0	0	0	0	0	0	0	0	0	0	0	0	0	0	0	0	0	0	0	0	0	0	0	0	0	0	0	0	0	0	0	0	0	0	0	0	0	0	0	0	0	0	0	0	0	0	0	0	0	0	0	0	0	0	0	0	0	0	0	0	0	0	0	0	0	0	0	0	0	0	0	0	0	0	0	0	0	0	0	0	0	0	0	0	0	0	0	0	0	0	0	0	0	0	0	0	0	0	0	0	0	0	0	0	0	0	0	0	0	0	0	0	0	0	0	0	0	0	0	0	0	0	0	0	0	0	0	0	0	0	0	0	0	0	0	0	0	0	0	0	0	0	0	0	0	0	0	0	0	0	0	0	0	0	0	0	0	0	0	0	0	0	0	0	0	0	0	0	0	0	0	0	0	0	0	0	0	0	0	0	0	4.00764e-06	0	0	0	0	0	0	0	0	0	0	0	0	0	0	0	0	0	0	0	0	0	0	0	0	0	0	0	0	0	0	0	0
d__Bacteria;p__Proteobacteria;c__Gammaproteobacteria;o__Pseudomonadales;f__Pseudomonadaceae;g__Pseudomonas_E;s__Pseudomonas_E frederiksbergensis_I	0	0	0	0	0	0	0	0	0	0	0	0	0	0	0	0	0	0	0	0	0	0	0	0	0	0	0	0	0	0	0	0	0	0	0	0	0	0	0	0	0	0	0	0	0	0	0	0	0	0	0	0	0	0	0	0	0	0	0	0	0	0	0	0	0	0	0	0	0	0	0	0	0	0	0	0	0	0	0	0	0	0	0	0	0	0	0	0	0	0	0	0	0	0	0	0	0	0	0	0	0	0	0	0	0	0	0	0	0	0	0	0	0	0	0	0	0	0	0	0	0	0	0	0	0	0	0	0	0	0	0	0	0	0	0	0	0	0	0	0	0	0	0	0	0	0	0	0	0	0	0	0	0	0	0	0	0	0	0	0	0	0	0	0	0	0	0	0	0	0	0	0	0	0	0	0	0	0	0	0	0	0	0	0	0	0	0	0	0	0	0	0	0	0	0	0	0	5.34547e-07	0	0	0	0	0	0	0	0	0	0	0	0	0	0	0	0	0	0	0	0	0	0	0	0	0	0	0	0	0	0	0	0	0	0	0	0	0	0	0	0	0	0	0	0	0	0	0	0	0	0	0	0	0	0	0	0	0	0	0	0	0	0	0	0	0	0	0	0	0	0	0	0	0	0	0	0	0	0	0	0	0	0	0	0	0	0	0	0	0	0	0	0	0	0	0	0	0	0	0	0	0	0	0	0	0	0	0	0	0	0	0	0	0	0	0	0	0	0	0	0	0	0	0	0	0	0	0	0	0	0	0	0	0	0	0	0	0	0	0	0	0	0	0	0	0	0	0	0	0	0	0	0	0	0	0	0	0	0	0	0	0	0	0	0	0	0	0	0	0	0	0	0	0	0	0	0	0	0	0	0	0	0	0	0	0	0	0	0	0	0	0	0	0	0	0	0	0	0	0	0	0	0	0	0	0	0	0	0	0	0	0	0	0	0	0	0	0	0	0	0	0	0	0	0	0	0	0	0	0	0	0	0	0	0	0	0	0	0	6.50814e-07	0	0	0	0	0	0	0	0	0	0	0	0	0	0	0	0	0	0	0	0	0	0	0	0	0	0	0	0	0	0	0	0
d__Bacteria;p__Proteobacteria;c__Gammaproteobacteria;o__Pseudomonadales;f__Pseudomonadaceae;g__Pseudomonas_E;s__Pseudomonas_E fulgida	0	0	0	0	0	0	0	0	0	0	0	0	0	0	0	0	0	0	0	0	0	0	0	0	0	0	0	0	0	0	0	0	0	0	0	0	0	0	0	0	0	0	0	0	0	0	0	0	0	0	0	0	0	0	0	0	0	0	0	0	0	0	0	0	0	0	0	0	0	0	0	0	0	0	0	0	0	0	0	0	0	0	0	0	0	0	0	0	0	0	0	0	0	0	0	0	0	0	0	0	0	0	0	0	0	0	0	0	0	0	0	0	0	0	0	0	0	0	0	0	0	0	0	0	0	0	0	0	0	0	0	0	0	0	0	0	0	0	0	0	0	0	0	0	0	0	0	0	0	0	0	0	0	0	0	0	0	0	0	0	0	0	0	0	0	0	0	0	0	0	0	0	0	0	0	0	0	0	0	0	0	0	0	0	0	0	0	0	0	0	0	0	0	0	0	0	0	4.9891e-07	0	0	0	0	0	0	0	0	0	0	0	0	0	0	0	0	0	0	0	0	0	0	0	0	0	0	0	0	0	0	0	0	0	0	0	0	0	0	0	0	0	0	0	0	0	0	0	0	0	0	0	0	0	0	0	0	0	0	0	0	0	0	0	0	0	0	0	0	0	0	0	0	0	0	0	0	0	0	0	0	0	0	0	0	0	0	0	0	0	0	0	0	0	0	0	0	0	0	0	0	0	0	0	0	0	0	0	0	0	0	0	0	0	0	0	0	0	0	0	0	0	0	0	0	0	0	0	0	0	0	0	0	0	0	0	0	0	0	0	0	0	0	0	0	0	0	0	0	0	0	0	0	0	0	0	0	0	0	0	0	0	0	0	0	0	0	0	0	0	0	0	0	0	0	0	0	0	0	0	0	0	0	0	0	0	0	0	0	0	0	0	0	0	0	0	0	0	0	0	0	0	0	0	0	0	0	0	0	0	0	0	0	0	0	0	0	0	0	0	0	0	0	0	0	0	0	0	0	0	0	0	0	0	0	0	0	0	0	2.39774e-07	0	0	0	0	0	0	0	0	0	0	0	0	0	0	0	0	0	0	0	0	0	0	0	0	0	0	0	0	0	0	0	0
d__Bacteria;p__Proteobacteria;c__Gammaproteobacteria;o__Pseudomonadales;f__Pseudomonadaceae;g__Pseudomonas_E;s__Pseudomonas_E fulva	0	0	0	0	0	0	0	0	0	0	0	0	0	0	1.14758e-07	0	0	0	0	0	0	0	0	0	0	0	0	0	0	0	0	0	0	0	1.57976e-05	1.11933e-06	0	0	0	0	0	0	0	0	0	0	0	0	0	0	0	0	0	0	0	0	0	0	0	0	0	0	0	0	0	0	2.34774e-07	2.48791e-07	4.56815e-07	7.3547e-07	6.23926e-07	5.78507e-07	8.4889e-07	1.27152e-06	0	1.6358e-06	0	1.94472e-06	9.55361e-07	4.99575e-07	0	9.68322e-07	0	0	0	8.23876e-07	0	0	0	0	0	0	0	4.02513e-07	0	4.41511e-07	0	0	0	0	0	0	0	0	1.46717e-07	0	0	0	0	0	4.2503e-07	0	0	0	0	0	0	0	0	0	0	0	0	0	0	0	0	0	0	0	0	0	0	0	0	4.985e-07	0	0	0	0	0	0	0	0	5.75071e-07	0	0	0	0	0	0	0	0	0	0	0	0	0	0	0	0	0	0	0	0	0	0	0	0	0	0	0	0	0	0	0	0	0	0	0	0	0	0	0	0	0	0	0	0	0	0	0	0	0	0	0	0	1.14749e-05	0	0	2.39956e-06	0	0	0	0	0	0	0	0	0	0	1.17078e-06	0	1.23016e-06	5.5361e-07	2.57307e-07	1.93349e-06	0	0	0	0	0	0	0	0	0	0	0	3.30529e-07	0	0	0	0	0	0	0	0	0	0	0	0	0	0	0	0	0	0	0	0	0	0	1.58183e-07	0	0	0	0.000176496	0	0	3.10165e-07	0	8.97216e-07	0	0	0	0	0	0	0	0	0	0	0	0	1.32322e-06	0	0	0	0	0	0	0	4.83799e-07	0	1.03002e-06	0	0	0	1.79669e-06	0	0	0	3.2714e-07	0	0	0	0	0	0	0	0	2.52315e-07	0	0	0	0	0	0	0	0	0	0	0	0	0	0	0	0	0	0	0	0	0	0	0	0	0	0	0	0	1.98549e-07	0	0	0	0	2.90423e-07	0	9.49452e-07	0	0	0	0	0	0	3.92778e-07	1.38418e-07	0	0	0	0	0	0	0	0	0	0	0	0	0	0	2.54249e-07	0	0	4.39942e-07	0	0	0	4.78995e-06	0	0	0	0	0	8.77514e-07	0	0	0	0	0	0	0	0	0	0	0	0	0	0	0	0	0	0	0	0	0	0	0	0	0	0	0	0	0	0	0	0	0	0	0	0	0	0	0	7.12536e-05	0	0	0	0	0	0	0	0	0	1.02847e-07	0	0	0	0	0	0	0	0	0	1.88782e-06	2.72022e-06	4.01279e-07	0	1.67841e-06	0	0	0	0	5.77058e-07	0	0	0	0	0	0	3.64335e-07	2.91561e-05	1.06944e-07	0	0	0	0	0	0	0	0	0	0	0	8.17372e-07	0	0	0	0	0	0
d__Bacteria;p__Proteobacteria;c__Gammaproteobacteria;o__Pseudomonadales;f__Pseudomonadaceae;g__Pseudomonas_E;s__Pseudomonas_E fulva_A	0	0	0	0.00260174	0	0	0	0	0	0	0	0	0	0.00147621	0	0	0	0	0.0033876	0	0	0	0	0	0	0	0	0	0	0	0	0	0	0	0.00190716	0	0	0	0	0	0	0	0	0	0	0	0	0	0	0.00248437	0	0	0	0	0	0	0	0.0020471	0	0	0	0	0	0.00140479	0.00135056	0	0.00148408	0.001412	0.0017626	0.00174156	0.00186721	0.00198208	0.00217575	0.00199455	0.0021298	0.00253176	0.00240078	0.00229234	0.00250956	0.00214453	0.00233341	0.00217833	0.00268428	0.00273963	0.00289168	0.00211917	0	0.000896123	0	0	0	0	0	0	0	0	0	0.00165161	0	0	0	0	0	0	0	0	0	0	0	0	0	0	0	0	0	0	0	0	0	0	0	0	0	0	0	0.000826829	0	0	0	0	0	0	0	0	0	0	0	0	0	0	0	0.0012813	0	0	0	0	0	0	0	0	0	0	0	0	0	0	0	0	0	0	0	0	0	0	0	0	0	0	0	0	0	0	0	0	0	0	0	0	0	0	0	0	0	0	0	0	0	0	0	0	0	0	0	0	0	0	0	0.00156355	0	0	0	0	0	0	0	0	0	0	0	0	0	0.0027733	0	0	0.00191841	0	0.00258588	0	0	0	0	0	0	0	0.00202276	0.00241709	0.00224055	0	0.00234388	0	0	0	0	0	0	0	0	0.00155432	0	0.00320541	0	0	0	0	0	0	0	0	0	0	0	0	0	0	0	0	0	0	0	0.00306772	0	0	0	0	0	0	0	0	0	0.00136811	0	0	0	0	0	0.00244504	0.00213598	0	0	0	0	0	0	0.00130238	0	0	0	0.00121716	0	0	0	0.00197239	0	0	0	0	0	0.0030134	0	0	0.00255904	0	0	0	0	0	0	0.000924978	0	0	0	0	0	0	0	0	0	0	0	0	0	0	0	0	0	0	0	0	0	0	0	0	0	0	0	0	0	0.000513465	0	0	0	0	0	0	0	0	0	0	0	0	0	0	0	0	0	0	0	0	0	0	0	0	0	0	0	0	0	0	0	0.00477944	0.00122328	0	0.000686099	0	0	0	0	0	0.000682029	0	0	0	0	0.000315887	0	0	0	0	0	0	0	0	0	0	0	0	0	0	0	0.00349215	0.00441341	0	0	0	0	0	0	0	0	0	0	0	0	0	0	0	0	0	0	0	0	0	0.00296847	0	0	0	0	0	0	0	0	0	0	0.000185999	0	0	0.000271389	0	0	0	0	0.000816747	0	0.00178606	0	0	0	0	0	0	0	0	0	0	0	0	0	0	0	0.00105777	0	0	0.000881284	0	0	0	0	0	0
d__Bacteria;p__Proteobacteria;c__Gammaproteobacteria;o__Pseudomonadales;f__Pseudomonadaceae;g__Pseudomonas_E;s__Pseudomonas_E fulva_B	0	0	3.11295e-05	2.55761e-05	2.57355e-05	0.000120683	6.07052e-06	7.41766e-05	0.000140013	0.000240374	0	0.000153688	7.89e-05	0.000225363	2.78002e-05	1.81151e-05	2.29138e-05	0.000183579	2.83675e-05	2.49459e-05	4.41401e-05	5.47038e-05	0.000155036	0.00113444	0.000756615	0	0.000132545	8.44125e-05	0.000155466	5.99195e-05	1.19611e-05	2.40552e-05	5.84521e-05	5.31586e-05	5.73412e-05	4.56398e-05	4.88175e-05	4.57769e-05	0.00137512	0.00123705	0	0.000122139	4.56704e-05	0.000106257	0	7.69701e-06	1.64668e-05	4.27032e-05	2.79347e-05	0.00024627	6.88579e-05	8.7128e-05	0.00107501	8.90544e-05	0	0.000463845	0.000150532	0.000122247	0.000539607	0.00089228	0	0	3.40323e-05	3.78263e-05	3.93718e-05	4.93125e-05	4.47245e-05	3.64341e-05	4.54277e-05	3.6038e-05	3.78953e-05	4.6147e-05	3.13665e-05	3.22118e-05	3.2253e-05	3.14073e-05	3.16141e-05	3.19259e-05	3.48176e-05	4.48904e-05	2.82033e-05	4.73054e-05	2.74021e-05	3.26119e-05	3.36031e-05	4.33688e-05	3.1705e-05	3.30691e-05	3.34945e-05	5.5779e-05	3.0862e-05	2.72302e-05	3.44088e-05	2.94122e-05	3.35758e-05	2.67556e-05	0	0.000140972	0.000334475	6.97289e-05	0.000121219	0.000154858	7.40995e-05	1.42917e-05	0.000156629	0.000436463	9.8408e-05	0.000189154	0	0.000151868	0.000207284	0	0.000195376	7.94617e-05	0.000540203	7.72035e-05	0.000185375	0	0.000170408	0.000490072	5.1204e-05	7.80966e-05	0.000115984	4.71869e-05	0.000107527	0.000203135	0.000493313	0.000208494	0.000297451	0.000169547	6.55475e-05	0.000148495	8.34674e-05	0	0.00108091	6.17071e-05	0	0	1.9891e-05	0.000145168	0	0.000189178	0.000398036	0	0.00104522	0.000206306	0	5.81492e-05	1.33778e-05	6.22955e-05	8.21362e-05	7.40708e-05	0.00072982	0.000160605	0.000100365	0.000290363	4.29485e-05	0.000132426	0	0.00021467	0	6.64129e-05	3.09226e-05	8.77756e-05	0	0	3.44333e-05	0	0.00051427	0	0	6.80113e-05	7.15597e-05	2.03394e-05	0.000694611	0	0	0	0	9.99378e-05	6.82799e-05	0	0	0.000102666	0.000643494	0	1.97574e-05	0	0	0	1.55264e-05	0	7.37872e-05	0.000120488	4.47598e-05	5.36871e-05	4.60923e-05	5.47732e-05	1.7393e-06	1.17205e-05	7.7954e-05	0.000214185	2.59904e-05	3.80222e-05	8.77231e-05	0.000141094	0	0.000146634	0.000155039	3.92113e-05	5.55697e-05	0.000129301	0.00102278	0.000162224	0.000274037	8.27425e-05	0.00020205	1.96741e-05	0	0	7.69464e-05	4.89976e-05	1.26168e-05	1.4134e-05	4.19201e-05	2.99562e-05	4.17096e-05	0	0.000182088	1.43353e-05	3.81269e-05	3.56051e-05	9.60706e-05	0	0.000137261	4.46028e-05	7.25724e-05	5.08455e-05	9.83785e-06	3.56728e-05	9.93874e-06	1.98167e-05	2.83845e-05	3.57677e-05	0.00045471	1.8843e-05	0.000122286	0	2.13011e-05	0.000127933	0	4.4585e-05	1.11316e-05	2.87157e-05	0	1.19468e-05	7.89868e-06	0	0.000106193	0.000248454	1.42956e-05	0	0	0	4.27938e-05	1.75951e-05	8.45105e-06	2.46129e-05	1.74023e-05	3.77037e-05	2.73477e-05	0.000166773	5.67174e-05	1.20617e-05	5.63951e-05	2.3268e-05	4.29657e-05	0.000109985	6.21877e-05	0	5.43324e-05	0.000184618	2.91368e-05	0.00013718	2.27147e-05	2.70245e-05	0.00014666	8.23712e-05	2.58354e-05	0.000150465	0	0.000192002	6.95373e-05	0	5.56218e-05	1.64024e-05	4.93534e-05	4.96621e-05	5.1433e-05	5.26941e-06	9.95699e-05	8.34453e-05	3.35784e-05	0.000244182	0	0.000114651	5.00538e-05	0.00100244	1.6962e-05	1.3709e-05	6.20842e-05	3.82716e-05	3.13941e-05	0	5.92951e-05	9.69041e-05	3.84676e-05	0.000484351	0	7.27147e-05	8.98962e-05	0	1.62987e-05	1.43708e-05	1.82454e-05	2.97526e-05	4.13911e-05	1.35709e-05	3.31567e-05	0.000109173	2.78783e-05	0.00015105	3.62087e-05	9.36378e-05	6.37116e-05	1.15113e-05	0.000148906	0.000531203	3.87027e-05	1.17932e-06	2.85585e-05	0.000254696	1.1296e-05	5.00792e-05	3.94146e-05	0.000218565	0	8.27712e-05	8.26634e-05	5.5188e-05	0.000129237	0	0	4.73645e-06	0	4.50487e-06	8.26394e-06	3.35256e-05	6.19305e-05	4.63241e-05	0.000369586	0	0.000262708	7.95314e-05	7.87044e-05	8.34989e-05	1.28235e-05	0	9.87257e-06	5.06801e-05	2.16781e-05	4.47577e-05	0.000212446	0.000247266	0.000100054	0	0.000122764	8.69551e-05	0.000711161	0.000234916	1.37288e-05	1.01716e-05	0	0.00125283	0.000170603	0.000778953	0.000147867	0.00011138	0	0	0	0.000399187	0	0.000305118	0.000276834	0.000242187	0.00022291	0.000216021	0.000214526	0.000151607	0.00011361	9.4011e-05	0.000782438	0.000101354	0.000261153	0.00012008	0.000280611	0	0.000125625	8.30482e-05	9.69666e-05	0.000124864	8.6232e-05	0.000103494	0.000247156	0.000318652	0.000106159	0.000148443	0.000166406	0	0.000341336	0.000220833	0.000472838	0.00117553	0.00109163	0.000117651	7.37494e-05	6.22896e-05	6.43745e-05	9.28033e-05	5.96279e-05	1.4382e-05	1.33365e-05	0.000614582	3.23164e-05	5.26341e-06	0.000960601	1.00968e-05	2.05885e-05	2.34024e-05	0	3.55153e-05	2.62079e-05	8.12919e-05	2.73433e-05	2.81724e-05	3.19025e-05	6.06174e-05	3.2107e-05	2.74914e-05	0.000277485	0.000118316	0.000189366	0.000174948	0.00020713	9.88689e-05	0.000403733	0.000196486	9.99773e-05	0.000180258	0.000130517	0.000108109	0.000112294	6.80059e-05	0	0.000190827	5.72232e-05	0	1.65717e-05
d__Bacteria;p__Proteobacteria;c__Gammaproteobacteria;o__Pseudomonadales;f__Pseudomonadaceae;g__Pseudomonas_E;s__Pseudomonas_E fulva_C	0	0	0	0	0	0	0	0	0	0	0	0	0	0	0	0	0	0	0	0	0	0	0	0	0	0	0	0	0	0	0	0	0	0	0	0	0	0	0	0	0	0	0	0	0	0	0	0	0	0	0	0	0	0	0	0	0	0	0	0	0	0	0	0	0	0	1.6038e-05	0	2.58101e-05	0	0	3.68687e-05	0	4.41564e-05	3.7394e-05	3.45971e-05	0	3.78005e-05	3.81083e-05	0	0	2.60877e-05	0	0	0	3.03516e-05	0	0	0	0	0	0	0	0	0	0	0	0	0	0	0	0	0	0	0	0	0	0	0	0	0	0	0	0	0	0	0	0	0	0	0	0	0	0	0	0	0	0	0	0	0	0	0	0	0	0	0	0	0	0	0	0	0	0	5.43122e-07	0	0	0	0	0	0	0	0	0	0	0	0	0	0	0	0	0	0	0	0	0	0	0	0	0	0	0	0	0	0	0	0	0	0	0	0	0	0	0	0	0	0	0	0	0	0	0	0	0	0	0	0	8.90911e-07	0	0	0	0	0	0	0	0	0	0	0	0	0	1.03029e-06	0	0	0	0	1.00878e-06	0	0	0	0	0	0	0	0	0	0	0	0	0	0	0	0	0	0	0	0	0	0	0	0	0	0	0	0	0	0	0	0	0	0	0	0	0	0	0	0	0	0	0	0	0	0	0	0	0	0	0	0	0	0	0	0	6.00538e-06	0	0	0	0	0	0	0	0	0	6.24253e-07	0	0	0	0	0	0	0	7.7324e-07	0	0	0	0	0	0	0	0	0	0	0	0	0	0	0	0	0	0	0	0	0	0	0	0	0	0	0	0	0	0	0	0	0	0	0	0	0	0	0	0	0	0	0	0	0	0	0	0	0	0	0	0	0	0	0	0	0	0	0	0	0	0	0	0	0	0	0	0	0	0	0	0	0	0	0	0	0	0	0	0	7.31261e-07	0	0	0	0	0	0	0	0	0	0	0	0	0	0	0	0	0	0	0	0	0	0	0	0	0	0	0	0	0	0	0	0	0	0	0	0	0	0	0	0	0	0	0	0	0	0	0	0	0	0	0	0	0	0	0	0	0	0	0	0	2.2085e-06	0	0	5.0695e-06	0	0	0	0	0	0	0	0	0	0	0	0	0	0	0	0	0	0	0	0	0	0	0	0	0	0	0	0	0	0	0	0
d__Bacteria;p__Proteobacteria;c__Gammaproteobacteria;o__Pseudomonadales;f__Pseudomonadaceae;g__Pseudomonas_E;s__Pseudomonas_E fuscovaginae_A	0	0	0	0	0	0	0	0	0	0	0	0	0	0	0	0	0	0	0	0	0	0	0	0	0	0	0	0	0	0	0	0	0	0	0	0	0	0	0	0	0	0	0	0	0	0	0	0	0	0	0	0	0	0	0	0	0	0	0	0	0	0	0	0	0	0	5.28242e-07	0	7.86737e-07	0	0	1.13476e-06	0	0	0	7.77003e-07	0	0	0	0	0	5.69601e-07	0	0	0	0	0	0	0	0	0	0	0	0	0	0	0	0	0	0	0	0	0	0	0	0	0	0	0	0	0	0	0	0	0	0	0	0	0	0	0	0	0	0	0	0	0	0	0	0	0	0	0	0	0	0	0	0	0	0	0	0	0	0	0	0	0	0	0	0	0	0	0	0	0	0	0	0	0	0	0	0	0	0	0	0	0	0	0	0	0	0	0	0	0	0	0	0	0	0	0	0	0	0	0	0	0	0	0	0	0	0	0	0	0	0	0	2.95783e-06	0	0	0	0	0	0	0	0	0	0	0	0	0	0	0	0	0	0	0	0	0	0	0	0	0	0	0	0	0	0	0	0	0	0	0	0	0	0	0	0	0	0	0	0	0	0	0	0	0	0	0	0	0	0	0	0	0	0	0	0	0	0	0	0	0	0	0	0	0	0	0	0	0	0	0	0	0	0	0	0	0	0	0	0	0	5.9304e-07	0	0	0	0	0	0	0	0	0	0	0	0	0	0	0	0	0	0	0	0	0	0	0	0	0	0	0	0	0	0	0	0	0	0	0	0	0	0	0	0	0	0	0	0	0	0	0	0	0	0	0	0	0	0	0	0	0	0	0	0	0	0	0	0	0	0	0	0	0	0	0	0	0	0	0	0	0	0	0	0	0	0	0	0	0	0	0	0	8.77514e-07	0	0	0	0	0	0	0	0	0	0	0	0	0	0	0	0	0	0	0	0	0	0	0	0	0	0	0	0	0	0	0	0	0	0	0	0	0	0	0	0	0	0	0	0	0	0	0	0	0	0	0	0	0	0	0	0	0	0	0	0	9.15718e-07	0	0	3.28832e-06	0	0	0	0	0	0	0	0	0	0	0	0	0	0	0	0	0	0	0	0	0	0	0	0	0	0	0	0	0	0	0	0
d__Bacteria;p__Proteobacteria;c__Gammaproteobacteria;o__Pseudomonadales;f__Pseudomonadaceae;g__Pseudomonas_E;s__Pseudomonas_E fuscovaginae_B	0	0	0	0	0	0	0	0	0	0	0	0	0	0	0	0	0	0	0	0	0	0	0	0	0	0	0	0	0	0	0	0	0	0	0	0	0	0	0	0	0	0	0	0	0	0	0	0	0	0	0	0	0	0	0	0	0	0	0	0	0	0	0	0	0	0	0	0	0	0	0	0	0	0	0	0	0	0	0	0	0	0	0	0	0	0	0	0	0	0	0	0	0	0	0	0	0	0	0	0	0	0	0	0	0	0	0	0	0	0	0	0	0	0	0	0	0	0	0	0	0	0	0	0	0	0	0	0	0	0	0	0	0	0	0	0	0	0	0	0	0	0	0	0	0	0	0	0	0	0	0	0	0	0	0	0	0	0	0	0	0	0	0	0	0	0	0	0	0	0	0	0	0	0	0	0	0	0	0	0	0	0	0	0	0	0	0	0	0	0	0	0	0	0	0	0	0	5.70183e-07	0	0	0	0	0	0	0	0	0	0	0	0	0	0	0	0	0	0	0	0	0	0	0	0	0	0	0	0	0	0	0	0	0	0	0	0	0	0	0	0	0	0	0	0	0	0	0	0	0	0	0	0	0	0	0	0	0	0	0	0	0	0	0	0	0	0	0	0	0	0	0	0	0	0	0	0	0	0	0	0	0	0	0	0	0	0	0	0	0	0	0	0	0	0	0	0	0	0	0	0	0	0	0	0	0	0	0	0	0	0	0	0	0	0	0	0	0	0	0	0	0	0	0	0	0	0	0	0	0	0	0	0	0	0	0	0	0	0	0	0	0	0	0	0	0	0	0	0	0	0	0	0	0	0	0	0	0	0	0	0	0	0	0	0	0	0	0	0	0	0	0	0	0	0	0	0	0	0	0	0	0	0	0	0	0	0	0	0	0	0	0	0	0	0	0	0	0	0	0	0	0	0	0	0	0	0	0	0	0	0	0	0	0	0	0	0	0	0	0	0	0	0	0	0	0	0	0	0	0	0	0	0	0	0	0	0	0	0	2.569e-06	0	0	0	0	0	0	0	0	0	0	0	0	0	0	0	0	0	0	0	0	0	0	0	0	0	0	0	0	0	0	0	0
d__Bacteria;p__Proteobacteria;c__Gammaproteobacteria;o__Pseudomonadales;f__Pseudomonadaceae;g__Pseudomonas_E;s__Pseudomonas_E gessardii	0	0	0	0	0	0	0	0	0	0	0	0	0	0	0	0	0	0	0	0	0	0	0	0	0	0	0	0	0	0	0	0	0	0	0	0	0	0	0	0	0	0	0	0	0	0	0	0	0	0	0	0	0	0	0	0	0	0	0	0	0	0	0	0	0	0	0	0	0	0	0	0	0	0	0	0	0	0	0	0	0	0	0	0	0	0	0	0	0	0	0	0	0	0	0	0	0	0	0	0	0	0	0	0	0	0	0	0	0	0	0	0	0	0	0	0	0	0	0	0	0	0	0	0	0	0	0	0	0	0	0	0	0	0	0	0	0	0	0	0	0	0	0	0	0	0	0	0	0	0	0	0	0	0	0	0	0	0	0	0	0	0	0	0	0	0	0	0	0	0	0	0	0	0	0	0	0	0	0	0	0	0	0	0	0	0	0	0	0	0	0	0	0	0	0	0	0	0	0	0	0	0	0	0	0	0	0	0	0	0	0	0	0	0	0	0	0	0	0	0	0	0	0	0	0	0	0	0	0	0	0	0	0	0	0	0	0	0	0	0	0	0	0	0	0	0	0	0	0	0	0	0	0	0	0	0	0	0	0	0	0	0	0	0	0	0	0	0	0	0	0	0	0	0	0	0	0	0	0	0	0	0	0	0	0	0	0	0	0	0	0	0	0	0	0	0	0	0	0	0	0	0	0	0	0	0	0	0	0	0	0	0	0	0	0	0	0	0	0	0	0	0	0	0	0	0	0	0	0	0	0	0	0	0	0	0	0	0	0	0	0	0	0	0	0	0	0	0	0	0	0	0	0	0	0	0	0	0	0	0	0	0	0	0	0	0	0	0	0	0	0	0	0	0	0	0	0	0	0	0	0	0	0	0	0	0	0	0	0	0	0	0	0	0	0	0	0	0	0	0	0	0	0	0	0	0	0	0	0	0	0	0	0	0	0	0	0	0	0	0	0	0	0	0	0	0	0	0	0	0	0	0	0	0	0	0	3.76787e-07	0	0	0	0	0	0	0	0	0	0	0	0	0	0	0	0	0	0	0	0	0	0	0	0	0	0	0	0	0	0	0	0
d__Bacteria;p__Proteobacteria;c__Gammaproteobacteria;o__Pseudomonadales;f__Pseudomonadaceae;g__Pseudomonas_E;s__Pseudomonas_E gingeri_A	0	0	0	0	0	0	0	0	0	0	0	0	0	0	0	0	0	0	0	0	0	0	0	0	0	0	0	0	0	0	0	0	0	0	0	0	0	0	0	0	0	0	0	0	0	0	0	0	0	0	0	0	0	0	0	0	0	0	0	0	0	0	0	0	0	0	0	0	0	0	0	0	0	0	0	0	0	0	0	0	0	0	0	0	0	0	0	0	0	0	0	0	0	0	0	0	0	0	0	0	0	0	0	0	0	0	0	0	0	0	0	0	0	0	0	0	0	0	0	0	0	0	0	0	0	0	0	0	0	0	0	0	0	0	0	0	0	0	0	0	0	0	0	0	0	0	0	0	0	0	0	0	0	0	0	0	0	0	0	0	0	0	0	0	0	0	0	0	0	0	0	0	0	0	0	0	0	0	0	0	0	0	0	0	0	0	0	0	0	0	0	0	0	0	0	0	0	0	0	0	0	0	0	0	0	0	0	0	0	0	0	0	0	0	0	0	0	0	0	0	0	0	0	0	0	0	0	0	0	0	0	0	0	0	0	0	0	0	0	0	0	0	0	0	0	0	0	0	0	0	0	0	0	0	0	0	0	0	0	0	0	0	0	0	0	0	0	0	0	0	0	0	0	0	0	0	0	0	0	0	0	0	0	0	0	0	0	0	0	0	0	0	0	0	0	0	0	0	0	0	0	0	0	0	0	0	0	0	0	0	0	0	0	0	0	0	0	0	0	0	0	0	0	0	0	0	0	0	0	0	0	0	0	0	0	0	0	0	0	0	0	0	0	0	0	0	0	0	0	0	0	0	0	0	0	0	0	0	0	0	0	0	0	0	0	0	0	0	0	0	0	0	0	0	0	0	0	0	0	0	0	0	0	0	0	0	0	0	0	0	0	0	0	0	0	0	0	0	0	0	0	0	0	0	0	0	0	0	0	0	0	0	0	0	0	0	0	0	0	0	0	0	0	0	0	0	0	0	0	0	0	0	0	0	0	0	9.00863e-06	0	0	0	0	0	0	0	0	0	0	0	0	0	0	0	0	0	0	0	0	0	0	0	0	0	0	0	0	0	0	0	0
d__Bacteria;p__Proteobacteria;c__Gammaproteobacteria;o__Pseudomonadales;f__Pseudomonadaceae;g__Pseudomonas_E;s__Pseudomonas_E gingeri_B	0	0	0	0	0	0	0	0	0	0	0	0	0	0	0	0	0	0	0	0	0	0	0	0	0	0	0	0	0	0	0	0	0	0	0	0	0	0	0	0	0	0	0	0	0	0	0	0	0	0	0	0	0	0	0	0	0	0	0	0	0	0	0	0	0	0	0	0	0	0	0	0	0	0	0	0	0	0	0	0	0	0	0	0	0	0	0	0	0	0	0	0	0	0	0	0	0	0	0	0	0	0	0	0	0	0	0	0	0	0	0	0	0	0	0	0	0	0	0	0	0	0	0	0	0	0	0	0	0	0	0	0	0	0	0	0	0	0	0	0	0	0	0	0	0	0	0	0	0	0	0	0	0	0	0	0	0	0	0	0	0	0	0	0	0	0	0	0	0	0	0	0	0	0	0	0	0	0	0	0	0	0	0	0	0	0	0	0	0	0	0	0	0	0	0	0	0	2.13819e-07	0	0	0	0	0	0	0	0	0	0	0	0	0	0	0	0	0	0	0	0	0	0	0	0	0	0	0	0	0	0	0	0	0	0	0	0	0	0	0	0	0	0	0	0	0	0	0	0	0	0	0	0	0	0	0	0	0	0	0	0	0	0	0	0	0	0	0	0	0	0	0	0	0	0	0	0	0	0	0	0	0	0	0	0	0	0	0	0	0	0	0	0	0	0	0	0	0	0	0	0	0	0	0	0	0	0	0	0	0	0	0	0	0	0	0	0	0	0	0	0	0	0	0	0	0	0	0	0	0	0	0	0	0	0	0	0	0	0	0	0	0	0	0	0	0	0	0	0	0	0	0	0	0	0	0	0	0	0	0	0	0	0	0	0	0	0	0	0	0	0	0	0	0	0	0	0	0	0	0	0	0	0	0	0	0	0	0	0	0	0	0	0	0	0	0	0	0	0	0	0	0	0	0	0	0	0	0	0	0	0	0	0	0	0	0	0	0	0	0	0	0	0	0	0	0	0	0	0	0	0	0	0	0	0	0	0	0	0	1.0276e-06	0	0	0	0	0	0	0	0	0	0	0	0	0	0	0	0	0	0	0	0	0	0	0	0	0	0	0	0	0	0	0	0
d__Bacteria;p__Proteobacteria;c__Gammaproteobacteria;o__Pseudomonadales;f__Pseudomonadaceae;g__Pseudomonas_E;s__Pseudomonas_E gingeri_C	0	0	0	0	0	0	0	0	0	0	0	0	0	0	0	0	0	0	0	0	0	0	0	0	0	0	0	0	0	0	0	0	0	0	0	0	0	0	0	0	0	0	0	0	0	0	0	0	0	0	0	0	0	0	0	0	0	0	0	0	0	0	0	0	0	0	0	0	0	0	0	0	0	0	0	0	0	0	0	0	0	0	0	0	0	0	0	0	0	0	0	0	0	0	0	0	0	0	0	0	0	0	0	0	0	0	0	0	0	0	0	0	0	0	0	0	0	0	0	0	0	0	0	0	0	0	0	0	0	0	0	0	0	0	0	0	0	0	0	0	0	0	0	0	0	0	0	0	0	0	0	0	0	0	0	0	0	0	0	0	0	0	0	0	0	0	0	0	0	0	0	0	0	0	0	0	0	0	0	0	0	0	0	0	0	0	0	0	0	0	0	0	0	0	0	0	0	0	0	0	0	0	0	0	0	0	0	0	0	0	0	0	0	0	0	0	0	0	0	0	0	0	0	0	0	0	0	0	0	0	0	0	0	0	0	0	0	0	0	0	0	0	0	0	0	0	0	0	0	0	0	0	0	0	0	0	0	0	0	0	0	0	0	0	0	0	0	0	0	0	0	0	0	0	0	0	0	0	0	0	0	0	0	0	0	0	0	0	0	0	0	0	0	0	0	0	0	0	0	0	0	0	0	0	0	0	0	0	0	0	0	0	0	0	0	0	0	0	0	0	0	0	0	0	0	0	0	0	0	0	0	0	0	0	0	0	0	0	0	0	0	0	0	0	0	0	0	0	0	0	0	0	0	0	0	0	0	0	0	0	0	0	0	0	0	0	0	0	0	0	0	0	0	0	0	0	0	0	0	0	0	0	0	0	0	0	0	0	0	0	0	0	0	0	0	0	0	0	0	0	0	0	0	0	0	0	0	0	0	0	0	0	0	0	0	0	0	0	0	0	0	0	0	0	0	0	0	0	0	0	0	0	0	0	0	0	6.85067e-07	0	0	0	0	0	0	0	0	0	0	0	0	0	0	0	0	0	0	0	0	0	0	0	0	0	0	0	0	0	0	0	0
d__Bacteria;p__Proteobacteria;c__Gammaproteobacteria;o__Pseudomonadales;f__Pseudomonadaceae;g__Pseudomonas_E;s__Pseudomonas_E gingeri_D	0	0	0	0	0	0	0	0	0	0	0	0	0	0	0	0	0	0	0	0	0	0	0	0	0	0	0	0	0	0	0	0	0	0	0	0	0	0	0	0	0	0	0	0	0	0	0	0	0	0	0	0	0	0	0	0	0	0	0	0	0	0	0	0	0	0	0	0	0	0	0	0	0	0	0	0	0	0	0	0	0	0	0	0	0	0	0	0	0	0	0	0	0	0	0	0	0	0	0	0	0	0	0	0	0	0	0	0	0	0	0	0	0	0	0	0	0	0	0	0	0	0	0	0	0	0	0	0	0	0	0	0	0	0	0	0	0	0	0	0	0	0	0	0	0	0	0	0	0	0	0	0	0	0	0	0	0	0	0	0	0	0	0	0	0	0	0	0	0	0	0	0	0	0	0	0	0	0	0	0	0	0	0	0	0	0	0	0	0	0	0	0	0	0	0	0	0	0	0	0	0	0	0	0	0	0	0	0	0	0	0	0	0	0	0	0	0	0	0	0	0	0	0	0	0	0	0	0	0	0	0	0	0	0	0	0	0	0	0	0	0	0	0	0	0	0	0	0	0	0	0	0	0	0	0	0	0	0	0	0	0	0	0	0	0	0	0	0	0	0	0	0	0	0	0	0	0	0	0	0	0	0	0	0	0	0	0	0	0	0	0	0	0	0	0	0	0	0	0	0	0	0	0	0	0	0	0	0	0	0	0	0	0	0	0	0	0	0	0	0	0	0	0	0	0	0	0	0	0	0	0	0	0	0	0	0	0	0	0	0	0	0	0	0	0	0	0	0	0	0	0	0	0	0	0	0	0	0	0	0	0	0	0	0	0	0	0	0	0	0	0	0	0	0	0	0	0	0	0	0	0	0	0	0	0	0	0	0	0	0	0	0	0	0	0	0	0	0	0	0	0	0	0	0	0	0	0	0	0	0	0	0	0	0	0	0	0	0	0	0	0	0	0	0	0	0	0	0	0	0	0	0	0	0	0	0	9.93348e-07	0	0	0	0	0	0	0	0	0	0	0	0	0	0	0	0	0	0	0	0	0	0	0	0	0	0	0	0	0	0	0	0
d__Bacteria;p__Proteobacteria;c__Gammaproteobacteria;o__Pseudomonadales;f__Pseudomonadaceae;g__Pseudomonas_E;s__Pseudomonas_E glycinae	0	0	0	0	0	0	0	0	0	0	0	0	0	0	0	0	0	0	0	0	0	0	0	0	0	0	0	0	0	0	0	0	0	0	0	0	0	0	0	0	0	0	0	0	0	0	0	0	0	0	0	0	0	0	0	0	0	0	0	1.1866e-06	0	0	0	0	0	0	0	0	0	0	0	0	0	0	0	0	0	0	0	0	0	0	0	0	0	0	0	0	0	0	0	0	0	0	0	0	0	0	0	0	0	0	0	0	0	0	0	0	0	0	0	0	0	0	0	0	0	0	0	0	0	0	0	0	0	0	0	0	0	0	0	0	0	0	0	0	0	0	0	0	0	0	0	0	0	0	0	0	0	0	0	0	0	0	0	0	0	0	0	0	0	0	0	0	0	0	0	0	0	0	0	0	0	0	0	0	0	0	0	0	0	0	0	0	0	0	0	0	0	0	0	0	0	0	0	0	0	1.31855e-06	0	0	0	0	0	0	0	0	0	0	0	0	0	0	0	0	0	0	0	0	0	0	0	0	0	0	0	0	0	0	0	0	0	0	0	0	0	0	0	0	0	0	0	0	0	0	0	0	0	0	0	0	0	0	0	0	0	0	0	0	0	0	0	0	0	0	0	0	0	0	0	0	0	0	0	0	0	0	0	0	0	0	0	0	0	0	0	0	0	0	0	0	0	0	0	0	0	0	8.20506e-07	0	0	0	0	0	0	0	0	0	0	0	0	0	0	0	0	0	0	0	0	0	0	0	0	0	0	0	0	0	0	0	0	0	0	6.15973e-07	0	0	0	0	0	0	0	0	0	0	0	0	0	0	0	0	0	0	0	0	0	0	0	0	0	0	0	0	0	0	0	0	0	0	0	0	0	0	0	0	8.19013e-07	0	0	0	0	0	0	0	0	0	0	0	0	0	0	0	0	0	0	0	0	0	0	0	0	0	0	0	0	0	0	0	0	0	0	0	0	0	0	0	0	0	0	0	0	0	0	0	0	0	0	0	0	0	0	0	0	0	0	0	0	1.53517e-06	0	0	1.95244e-06	0	0	0	0	0	0	0	0	0	0	0	0	0	0	0	0	0	0	0	0	0	0	0	0	0	0	0	0	0	0	0	0
d__Bacteria;p__Proteobacteria;c__Gammaproteobacteria;o__Pseudomonadales;f__Pseudomonadaceae;g__Pseudomonas_E;s__Pseudomonas_E gozinkensis	0	0	0	0	0	0	0	0	0	0	0	0	0	0	0	0	0	0	0	0	0	0	0	0	0	0	0	0	0	0	0	0	0	0	1.70785e-07	0	0	0	0	0	0	0	0	0	0	0	0	0	0	0	0	0	0	0	0	0	0	0	0	2.76114e-06	0	0	0	0	0	0	6.16283e-07	0	6.09087e-07	0	0	7.78759e-07	1.23089e-06	5.00902e-07	0	8.99688e-07	0	2.63348e-06	1.66303e-06	0	0	6.55041e-07	0	0	0	6.92056e-07	0	0	0	0	0	0	0	0	0	0	0	0	0	0	0	0	0	0	0	0	0	0	0	0	0	0	0	0	0	0	0	0	0	0	0	0	0	0	0	0	0	0	0	0	0	0	0	0	0	0	0	0	0	0	0	0	0	0	1.0543e-06	0	0	0	0	0	0	0	0	0	0	0	0	0	0	0	0	0	0	0	0	0	0	0	0	0	0	0	0	0	0	0	0	0	0	0	0	0	0	0	0	0	0	0	0	0	0	0	0	0	0	0	0	1.1368e-05	0	0	0	0	0	0	0	0	0	0	0	0	0	0	0	0	0	0	5.78787e-05	0	0	0	0	0	0	0	0	0	0	0	0	0	0	0	0	0	0	0	0	0	0	0	0	0	0	0	0	0	0	0	0	0	0	0	0	0	0	0	0	0	0	5.47782e-07	0	0	0	0	0	4.93741e-07	0	0	0	0	0	0	0	1.06875e-06	0	0	0	0	0	0	0	0	0	1.87276e-07	0	0	0	1.05037e-06	0	0	0	5.23424e-06	0	0	0	0	0.000113148	0	0	0	1.15434e-05	0	0	0	0	0	0	0	0	0	0	0	0	0	0	0	0	0	0	0	0	0	0	0	0	0	0	0	0	0	0	2.48671e-06	0	0	0	0	0	0	0	0	0	0	0	0	0	0	0	0	0	0	0	0	0	0	0	0	0	0	0	1.17209e-05	0	0	2.04259e-06	0	0	0	0	0	0	0	8.69442e-08	0	6.1426e-07	0	0	0	0	0	0	0	0	0	0	1.21255e-06	0	0	0	0	0	0	0	0	0	0	0	0	0	0	0	0	0	0	0	0	0	0	0	0	0	0	0	0	0	0	0	0	7.75825e-06	0	0	0	0	0	0	0	0	0	0	0	0	0	0	0	0	1.61597e-06	1.73888e-06	0	7.56999e-06	0	0	0	0	3.14759e-07	0	0	0	0	0	0	0	0	0	0	4.067e-07	0	0	0	0	0	0	0	0	0	2.51499e-06	0	0	0	0	0	0
d__Bacteria;p__Proteobacteria;c__Gammaproteobacteria;o__Pseudomonadales;f__Pseudomonadaceae;g__Pseudomonas_E;s__Pseudomonas_E granadensis	0	0	0	0	0	0	0	0	0	0	0	0	0	0	0	0	0	0	0	0	0	0	0	0	0	0	0	0	0	0	0	0	0	0	5.97749e-06	0	0	0	0	0	0	0	0	0	0	0	0	0	0	0	0	0	0	0	0	0	0	0	0	1.18204e-05	0	0	0	0	0	0	2.93468e-07	0	4.82194e-07	0	0	4.89506e-07	0	0	0	0	0	0	7.43058e-07	0	0	2.84801e-07	0	0	0	0	0	0	0	0	0	0	0	0	0	0	0	0	0	0	0	0	0	0	0	0	0	0	0	0	0	0	0	0	0	0	0	0	0	0	0	0	0	0	0	0	0	0	0	0	0	0	0	0	0	0	0	0	0	0	0	0	0	0	0	0	0	0	0	0	0	0	0	0	0	0	0	0	0	0	0	0	0	0	0	0	0	0	0	0	0	0	0	0	0	0	0	0	0	0	0	0	0	0	0	0	0	0	0	0	0	0	0	0	0	0	0	8.55275e-06	0	0	0	0	0	0	0	0	0	0	0	0	0	0	0	0	0	0	1.26097e-07	0	0	0	0	0	0	0	0	0	0	0	0	0	0	0	0	0	0	0	0	0	0	0	0	0	0	0	0	0	0	0	0	0	0	0	0	0	0	0	0	0	0	0	0	0	0	0	0	8.97711e-08	0	0	0	0	0	0	0	1.01786e-07	0	0	0	0	0	0	0	0	0	1.40457e-06	0	0	0	1.76905e-06	0	0	0	4.1636e-07	0	0	0	0	4.10253e-08	0	0	0	1.26158e-07	0	0	0	0	0	0	0	0	0	0	0	0	0	0	0	0	0	0	0	0	0	0	0	0	0	0	0	0	0	0	6.34224e-06	0	0	0	0	0	0	0	0	0	0	0	0	0	0	0	0	0	0	0	0	0	0	0	0	0	0	0	0	0	0	1.38268e-06	0	0	0	0	0	0	0	0	0	8.77514e-08	0	0	0	0	0	0	0	0	0	0	0	0	0	0	0	0	0	0	0	0	0	0	0	0	0	0	0	0	0	0	0	0	0	0	0	0	0	0	0	0	0	0	0	5.99093e-08	0	0	0	0	0	0	0	0	0	0	0	0	0	0	0	0	4.57859e-07	9.36319e-06	0	5.17226e-06	0	0	0	0	2.33446e-06	0	0	0	0	0	0	0	0	0	0	0	0	0	0	0	0	0	0	0	0	1.88624e-07	0	0	0	0	0	0
d__Bacteria;p__Proteobacteria;c__Gammaproteobacteria;o__Pseudomonadales;f__Pseudomonadaceae;g__Pseudomonas_E;s__Pseudomonas_E gregormendelii	0	0	0	0	0	0	0	0	0	0	0	0	0	0	0	0	0	0	0	0	0	0	0	0	0	0	0	0	0	0	0	0	0	0	0	0	0	0	0	0	0	0	0	0	0	0	0	0	0	0	0	0	0	0	0	0	0	0	0	0	0	0	0	0	0	0	0	0	0	0	0	0	0	0	0	0	0	0	0	0	0	0	0	0	0	0	0	0	0	0	0	0	0	0	0	0	0	0	0	0	0	0	0	0	0	0	0	0	0	0	0	0	0	0	0	0	0	0	0	0	0	0	0	0	0	0	0	0	0	0	0	0	0	0	0	0	0	0	0	0	0	0	0	0	0	0	0	0	0	0	0	0	0	0	0	0	0	0	0	0	0	0	0	0	0	0	0	0	0	0	0	0	0	0	0	0	0	0	0	0	0	0	0	0	0	0	0	0	0	0	0	0	0	0	0	0	0	1.42546e-07	0	0	0	0	0	0	0	0	0	0	0	0	0	0	0	0	0	0	0	0	0	0	0	0	0	0	0	0	0	0	0	0	0	0	0	0	0	0	0	0	0	0	0	0	0	0	0	0	0	0	0	0	0	0	0	0	0	0	0	0	0	0	0	0	0	0	0	0	0	0	0	0	0	0	0	0	0	0	0	0	0	0	0	0	0	0	0	0	0	0	0	0	0	0	0	0	0	0	0	0	0	0	0	0	0	0	0	0	0	0	0	0	0	0	0	0	0	0	0	0	0	0	0	0	0	0	0	0	0	0	0	0	0	0	0	0	0	0	0	0	0	0	0	0	0	0	0	0	0	0	0	0	0	0	0	0	0	0	0	0	0	0	0	0	0	0	0	0	0	0	0	0	0	0	0	0	0	0	0	0	0	0	0	0	0	0	0	0	0	0	0	0	0	0	0	0	0	0	0	0	0	0	0	0	0	0	0	0	0	0	0	0	0	0	0	0	0	0	0	0	0	0	0	0	0	0	0	0	0	0	0	0	0	0	0	0	0	0	8.90587e-07	0	0	0	0	0	0	0	0	0	0	0	0	0	0	0	0	0	0	0	0	0	0	0	0	0	0	0	0	0	0	0	0
d__Bacteria;p__Proteobacteria;c__Gammaproteobacteria;o__Pseudomonadales;f__Pseudomonadaceae;g__Pseudomonas_E;s__Pseudomonas_E guariconensis	0	0	0	0	0	0	0	1.15033e-06	4.62677e-07	0	0	0	0	1.15219e-06	4.30343e-07	0	0	0	0	0	0	0	0	0	0	0	0	0	0	0	0	0	1.93422e-07	0	6.83142e-07	3.61075e-07	0	0	4.84216e-07	0	0	0	0	0	0	0	0	0	0	2.85614e-07	0	0	0	0	0	0	0	5.07551e-07	0	0	0	0	0	5.68062e-07	8.62857e-07	9.02297e-07	1.07116e-06	1.05045e-06	9.64387e-07	1.19514e-06	1.77326e-06	2.87028e-06	2.24956e-06	5.81817e-06	1.59123e-05	7.56556e-06	9.31843e-06	9.39949e-06	8.13826e-06	6.56585e-06	6.96788e-06	1.08509e-05	9.89613e-06	8.12397e-06	1.33324e-05	4.51484e-06	0	4.22688e-07	0	3.60499e-07	0	0	0	2.01256e-07	0	1.17736e-07	0	6.22779e-07	0	0	0	1.6829e-06	0	0	3.09736e-07	0	0	7.53151e-07	0	0	6.53893e-07	0	0	0	0	0	0	0	0	0	0	0	0	0	0	3.94925e-07	0	0	0	0	2.25249e-07	0	0	0	3.00923e-07	3.31146e-06	0	0	0	0	0	8.37849e-07	0	0	3.48557e-05	5.1936e-07	0	0	0	0	0	0	0	0	1.17484e-06	4.30062e-07	0	0	0	0	0	0	0	0	0	0	0	0	9.12725e-06	0	0	0	0	0	1.46713e-05	0	0	0	0	0	0	0	0	0	0	0	0	0	2.52075e-05	0	0	0.000150115	0	0	1.10975e-06	0	0	1.28291e-06	0	0	1.07349e-06	0	6.20667e-07	5.06443e-07	1.63724e-07	0	0	0	0	0	0	5.15143e-07	0	5.04681e-07	1.03341e-06	2.0217e-06	7.98617e-07	0	0	0	0	0	0	0	0	4.38189e-07	0	0	3.30529e-08	0	0	2.8843e-07	0	0	0	0	0	1.31724e-07	0	0	0	0	0	0	0	0	0	0	0	0	0	3.84159e-07	0	0	0	2.55273e-07	0	0	6.59101e-07	1.43793e-06	1.55517e-06	0	0	0	5.09854e-07	0	0	0	0	0	0	0	4.48064e-07	3.56252e-06	0	1.68574e-06	0	2.20425e-06	0	0	0	2.41899e-07	0	4.36977e-07	0	0	0	3.04055e-07	0	0	0	2.94426e-06	0	0	0	0	2.46152e-07	0	0	0	1.57697e-07	0	0	0	0	0	0	0	0	0	0	0	0	0	0	0	0	0	0	0	0	0	2.62278e-07	0	0	0	0	0	3.91807e-07	1.4182e-07	0	0	0	0	3.26726e-07	0	5.38023e-07	3.5009e-07	0	0	0	0	0	2.525e-07	4.15254e-07	0	0	2.09724e-07	0	1.69884e-06	0	0	0	0	0	0	0	0	0	2.28824e-07	0	0	3.14245e-07	0	0	0	1.50865e-07	0	0	0	0	0	1.60877e-06	2.49529e-07	0	0	0	0	1.71364e-06	0	0	0	0	6.88206e-07	0	0	0	0	0	0	0	0	0	1.70378e-07	0	0	0	0	0	0	0	0	0	0	0	0	0	0	0	0	0	0	0	0	0	0	5.69138e-07	2.04547e-07	0	0	0	0	7.71351e-07	0	0	0	0	0	0	0	0	1.21513e-05	2.55769e-06	3.09728e-06	1.3376e-07	0	3.24722e-05	0	0	0	0	3.67219e-07	0	3.03958e-07	0	7.51932e-07	0	0	1.82168e-07	4.7563e-07	2.13889e-07	4.95356e-07	2.50277e-07	0	0	0	0	0	0	1.18224e-06	6.09359e-07	0	8.17372e-07	0	0	0	0	0	0
d__Bacteria;p__Proteobacteria;c__Gammaproteobacteria;o__Pseudomonadales;f__Pseudomonadaceae;g__Pseudomonas_E;s__Pseudomonas_E guariconensis_A	0	0	0	1.16919e-06	0	0	0	3.927e-06	2.70488e-06	0	0	0	1.81886e-06	1.05877e-06	8.60686e-08	0	0	0	1.12454e-06	0	0	0	0	0	0	0	0	0	0	0	0	0	3.86844e-07	0	2.98874e-07	8.66579e-07	0	0	3.63162e-07	0	0	0	0	4.82842e-07	0	0	0	0	0	1.78508e-06	0	0	0	0	0	0	0	2.57401e-06	0	0	0	0	3.18329e-07	2.00493e-07	3.19577e-07	4.70764e-07	5.57589e-07	4.14652e-07	4.82194e-07	4.90313e-07	4.23613e-06	3.96055e-06	8.06446e-06	9.70979e-06	1.40151e-05	1.24729e-05	1.16623e-05	1.30458e-05	1.39058e-05	7.06542e-06	5.41946e-06	5.12641e-06	1.60727e-05	1.53582e-05	1.77766e-05	1.05127e-05	1.00227e-07	2.23776e-07	2.68151e-06	2.0319e-06	1.14506e-06	9.87944e-07	9.92253e-07	1.26504e-06	8.6387e-07	1.4717e-07	0	5.77939e-06	0	0	0	4.45658e-06	0	0	8.47699e-06	0	0	6.10053e-06	0	0	9.1545e-07	0	0	0	0	0	0	0	0	0	0	0	0	0	0	2.51316e-07	6.3003e-08	0	4.66828e-06	0	2.50277e-07	2.92744e-07	0	0	4.26307e-07	6.05321e-07	0	0	0	0	0	1.94849e-07	0	0	4.60056e-06	4.79409e-07	0	0	0	0	1.71236e-07	0	0	0	4.07596e-07	1.07515e-07	0	0	0	0	0	1.31876e-07	0	0	0	0	0	0	0	0	0	2.01942e-06	0	0	0	0	0	0	0	0	0	0	0	0	2.36101e-07	0	0	0	0	0	0	0	0	0	3.08263e-07	0	0	1.60364e-06	0	0	5.0517e-07	0	2.3275e-07	1.94786e-07	2.61958e-07	0	0	0	0	0	0	1.82642e-06	0	4.73139e-07	1.07031e-06	2.20549e-07	7.14552e-07	0	0	0	0	0	0	0	3.03569e-07	8.36542e-07	8.53705e-07	0	1.22296e-06	0	0	2.8843e-07	0	0	0	0	8.35366e-07	7.90345e-08	0	4.87417e-07	0	0	0	2.80531e-07	4.76136e-07	5.23416e-07	0	0	0	0	0	3.16366e-07	0	0	0	5.10546e-07	0	0	5.04018e-07	3.08128e-07	8.97216e-07	0	0	0	3.73893e-07	0	0	0	0	2.69312e-07	0	7.4296e-07	3.36048e-07	1.83215e-06	0	4.98601e-07	5.12906e-07	3.56569e-07	0	0	0	6.28938e-07	0	9.98805e-07	0	0	0	5.25185e-07	0	0	0	2.17102e-06	0	0	0	0	4.51278e-07	0	9.99346e-08	0	6.30788e-07	0	4.78227e-07	0	0	0	0	4.30515e-07	0	0	0	0	0	0	0	0	2.88147e-07	0	0	0	0	0	3.74683e-07	0	3.27761e-07	0	2.69356e-07	0	1.95904e-07	3.97097e-07	2.30082e-07	1.14069e-07	0	0	3.63029e-07	0	1.8989e-07	2.33393e-07	0	0	0	0	0	3.08611e-07	5.19068e-07	0	0	1.99238e-06	0	2.57253e-06	0	0	0	0	0	0	0	0	0	1.77974e-07	0	0	7.54187e-07	0	4.17161e-07	0	1.13148e-07	0	0	5.20039e-07	5.50646e-07	0	6.1426e-07	2.49529e-07	0	0	0	0	5.61365e-07	0	0	0	0	1.31087e-07	0	0	0	0	0	0	0	1.25625e-07	0	5.82124e-06	0	0	0	0	0	3.49018e-06	1.45755e-06	0	0	0	0	0	0	0	0	0	0	0	7.35371e-07	0	0	0	3.8941e-07	1.16884e-07	0	0	0	5.68716e-08	3.85675e-07	0	2.34539e-07	0	0	0	0	0	0	1.52625e-06	1.21795e-06	2.47783e-06	1.60512e-07	9.8689e-07	6.71366e-06	0	0	0	0	3.93449e-07	0	7.43009e-07	8.81723e-06	1.1279e-06	0	0	9.10838e-08	1.33176e-06	7.12962e-08	1.98142e-07	2.81562e-07	0	0	0	0	2.82105e-08	0	3.28399e-07	3.42764e-07	1.39624e-06	2.20062e-07	0	0	0	0	0	0
d__Bacteria;p__Proteobacteria;c__Gammaproteobacteria;o__Pseudomonadales;f__Pseudomonadaceae;g__Pseudomonas_E;s__Pseudomonas_E guguanensis	0	0	4.3549e-06	9.3243e-06	3.10428e-06	8.61521e-06	3.20578e-06	1.12653e-05	0.000156456	9.20901e-06	0	1.62899e-05	1.33383e-05	6.91316e-06	4.87722e-06	7.36945e-06	4.77537e-06	5.05137e-06	1.04111e-05	3.67072e-06	5.02648e-06	1.06689e-05	1.34487e-05	3.98609e-05	0	0	1.5455e-05	2.70887e-05	5.39789e-06	5.08504e-05	3.4958e-06	5.38325e-06	2.08509e-05	1.31393e-05	7.34377e-06	7.00485e-06	1.04205e-05	1.33482e-05	0.000358441	0	0	1.2897e-05	1.2567e-05	5.02156e-06	0	0	2.47817e-06	9.0442e-06	4.09444e-06	3.06321e-05	1.08035e-05	0	0.000269606	0	0	7.31296e-06	1.97641e-05	1.7438e-05	1.36604e-05	9.1049e-06	0	0	2.15306e-05	1.61731e-05	1.84396e-05	2.7422e-05	2.56344e-05	1.61991e-05	1.69529e-05	1.92141e-05	1.80282e-05	1.48632e-05	1.73598e-05	1.38711e-05	2.81526e-05	1.49266e-05	1.29772e-05	1.21545e-05	1.47904e-05	1.67001e-05	1.68667e-05	1.72589e-05	1.12611e-05	1.09093e-05	2.12684e-05	1.42036e-05	1.73392e-05	1.03683e-05	1.69667e-05	1.00284e-05	1.11507e-05	6.91561e-06	1.52039e-05	8.33776e-06	8.55232e-06	9.86042e-06	0	3.30322e-05	1.54909e-05	0	2.33613e-06	1.24971e-05	0	1.10308e-05	1.48836e-05	0	8.15108e-06	1.42722e-05	0	7.12216e-06	1.46472e-05	0	1.27527e-05	1.42213e-05	0	1.12075e-05	0	0	7.60443e-06	1.92582e-05	1.59043e-06	0	7.64562e-06	0	2.6377e-05	1.17759e-05	0.000241774	5.95008e-06	2.64773e-05	0	9.76079e-06	4.9669e-05	4.68643e-06	0	2.82115e-05	3.988e-06	0	0	8.61692e-06	5.46998e-05	0	9.74243e-06	9.36946e-05	0	6.03824e-06	1.25445e-05	0	0	0	0	6.90652e-06	1.32443e-05	7.06016e-06	0	6.97709e-06	3.72003e-05	0	1.54242e-05	0	7.35885e-05	0	4.27279e-06	0	0	0	0	7.04157e-07	0	0	0	0	5.33464e-05	4.21197e-05	0	1.57928e-06	0	0	0	0	6.16666e-05	4.61402e-05	0	0	6.67118e-06	7.64968e-05	0	0	0	0	0	0	0	0	1.77011e-05	1.49199e-05	0	9.48744e-06	8.65966e-06	0	2.23067e-06	7.19867e-06	5.04102e-06	4.57742e-06	3.66197e-06	3.83113e-06	0	0	1.58248e-05	7.94706e-06	0	0	1.09585e-05	2.41148e-05	5.80384e-06	1.37295e-05	6.50619e-06	3.59798e-05	7.50138e-07	0	0	1.11418e-05	1.22295e-05	3.74052e-06	1.00818e-05	1.10389e-05	2.31045e-05	9.42124e-06	0	1.94681e-05	0	2.07143e-05	6.53774e-06	4.18577e-06	0	1.00236e-05	2.37942e-05	6.89177e-06	1.87839e-05	3.07776e-06	1.78517e-05	3.00163e-06	4.90024e-06	3.19239e-06	6.03141e-06	0	7.9094e-06	0	0	6.33776e-06	0	0	1.22479e-05	2.20964e-06	0	0	2.45062e-06	5.17078e-06	0	3.02411e-06	8.83299e-06	3.22998e-06	0	0	0	1.35281e-05	5.2965e-06	4.05344e-06	6.01012e-06	6.69078e-06	6.13433e-06	9.15521e-06	7.56071e-06	1.78105e-05	8.14289e-06	4.48917e-06	1.03519e-05	1.75572e-05	1.08592e-05	3.43443e-05	0	9.45867e-06	1.14176e-05	1.19863e-05	2.05691e-05	3.74356e-06	9.11669e-06	1.11802e-05	3.99417e-05	4.7888e-06	0	0	1.66544e-05	0	0	7.66076e-06	9.83439e-06	1.9446e-05	1.10889e-05	5.89614e-06	2.16551e-06	2.12576e-05	1.03994e-05	1.84117e-05	0	0	1.54184e-05	0	3.87464e-05	0	6.30828e-06	1.2496e-05	4.83e-06	9.35004e-06	0	1.54384e-05	0	9.47284e-06	0	0	8.81915e-06	1.80822e-05	0	2.73144e-05	0	7.31999e-06	0	6.9434e-06	3.10714e-06	5.9016e-06	8.93469e-06	0	7.18636e-06	0	1.25229e-05	2.16365e-05	4.8156e-06	2.24704e-06	2.54165e-05	3.26334e-05	0	9.50764e-06	6.73255e-06	0	1.40839e-05	1.43609e-05	0	0	9.59489e-06	0	1.01445e-05	2.36866e-05	0	0	2.69488e-06	0	7.84939e-07	0	0	0	1.11107e-05	2.34984e-05	0	2.61137e-05	0	5.94454e-06	0	2.97957e-06	0	5.59126e-06	1.07317e-05	8.69442e-06	4.3781e-06	1.57367e-05	2.06575e-05	5.54274e-06	0	3.42061e-05	1.29239e-05	1.24387e-05	3.67057e-06	7.24156e-06	8.21082e-06	0	1.23549e-05	2.29234e-05	1.96651e-05	2.97946e-05	8.27094e-06	0	0	0	9.54753e-06	0	1.70662e-05	2.09576e-05	1.42084e-05	0	3.73514e-05	3.75621e-05	2.13725e-05	2.32814e-05	2.15921e-05	3.21211e-05	0	4.26838e-05	1.2854e-05	3.51544e-05	0	4.3874e-05	1.37868e-05	1.25517e-05	1.49385e-05	1.05661e-05	9.02295e-06	1.55702e-05	0	1.14427e-05	1.81171e-05	2.28994e-05	0	3.93165e-06	1.43601e-05	3.76933e-05	0.000182985	1.82061e-05	0	0	0	0	1.57062e-05	8.0829e-06	1.31493e-05	8.52562e-06	3.28581e-06	8.40012e-06	0	5.75457e-06	5.66726e-06	5.66029e-06	1.0564e-05	0	5.83616e-05	4.8279e-05	0.000224321	1.05014e-05	3.63434e-06	0	1.04216e-05	1.07479e-05	8.89427e-06	1.06944e-05	1.27802e-05	1.88646e-05	0	0	0.000322046	3.04304e-05	8.60419e-06	3.75677e-05	1.68469e-05	1.61861e-05	0.000329147	1.8831e-05	1.01994e-05	0	0	4.69962e-06	0	1.14669e-05
d__Bacteria;p__Proteobacteria;c__Gammaproteobacteria;o__Pseudomonadales;f__Pseudomonadaceae;g__Pseudomonas_E;s__Pseudomonas_E haemolytica	0	0	0	0	0	0	0	0	0	0	0	0	0	0	0	0	0	0	0	0	0	0	0	0	0	0	0	0	0	0	0	0	0	0	0	0	0	0	0	0	0	0	0	0	0	0	0	0	0	0	0	0	0	0	0	0	0	0	0	0	0	0	0	0	0	0	0	0	0	0	0	0	0	0	0	0	0	0	0	0	0	0	0	0	0	0	0	0	0	0	0	0	0	0	0	0	0	0	0	0	0	0	0	0	0	0	0	0	0	0	0	0	0	0	0	0	0	0	0	0	0	0	0	0	0	0	0	0	0	0	0	0	0	0	0	0	0	0	0	0	0	0	0	0	0	0	0	0	0	0	0	0	0	0	0	0	0	0	0	0	0	0	0	0	0	0	0	0	0	0	0	0	0	0	0	0	0	0	0	0	0	0	0	0	0	0	0	0	0	0	0	0	0	0	0	0	0	0	0	0	0	0	0	0	0	0	0	0	0	0	0	0	0	0	0	0	0	0	0	0	0	0	0	0	0	0	0	0	0	0	0	0	0	0	0	0	0	0	0	0	0	0	0	0	0	0	0	0	0	0	0	0	0	0	0	0	0	0	0	0	0	0	0	0	0	0	0	0	0	0	0	0	0	0	0	0	0	0	0	0	0	0	0	0	0	0	0	0	0	0	0	0	0	0	0	0	0	0	0	0	0	0	0	0	0	0	0	0	0	0	0	0	0	0	0	0	0	0	0	0	0	0	0	0	0	0	0	0	0	0	0	0	0	0	0	0	0	0	0	0	0	0	0	0	0	0	0	0	0	0	0	0	0	0	0	0	0	0	0	0	0	0	0	0	0	0	0	0	0	0	0	0	0	0	0	0	0	0	0	0	0	0	0	0	0	0	0	0	0	0	0	0	0	0	0	0	0	0	0	0	0	0	0	0	0	0	0	0	0	0	0	0	0	0	0	0	0	0	0	0	0	0	0	0	0	0	0	0	0	0	0	0	0	0	0	0	3.0828e-07	0	0	0	0	0	0	0	0	0	0	0	0	0	0	0	0	0	0	0	0	0	0	0	0	0	0	0	0	0	0	0	0
d__Bacteria;p__Proteobacteria;c__Gammaproteobacteria;o__Pseudomonadales;f__Pseudomonadaceae;g__Pseudomonas_E;s__Pseudomonas_E helleri	0	0	0	0	0	0	0	3.48273e-05	0	0	0	0	0	0	0	0	0	0	0	0	0	0	0	0	0	0	0	0	0	0	0	0	0	0	0	0	0	0	0	0	0	0	0	0	0	0	0	0	0	0	0	0	0	0	0	0	0	0	0	0	0	0	0	0	0	0	0	0	0	0	0	0	0	0	0	0	0	0	0	0	0	0	0	0	0	0	0	0	0	0	0	0	0	0	0	0	0	0	0	0	0	0	0	0	0	0	0	0	0	0	0	0	0	0	0	0	0	0	0	0	0	0	0	0	0	0	0	0	0	0	0	0	0	0	0	0	0	0	0	0	0	0	0	0	0	0	0	0	0	0	0	0	0	0	0	0	0	0	0	0	0	0	0	0	0	0	0	0	0	0	0	0	0	0	0	0	0	0	0	0	0	0	0	0	0	0	0	0	0	0	0	0	0	0	0	0	0	0	0	0	0	0	0	0	0	0	0	0	0	0	0	0	0	0	0	0	0	0	0	0	0	0	0	0	0	0	0	0	0	0	0	0	0	0	0	0	0	0	0	0	0	0	0	0	0	0	0	0	0	0	0	0	0	0	0	0	0	0	0	0	0	0	0	0	0	0	0	0	0	0	0	0	0	0	0	0	0	0	0	0	0	0	0	0	0	0	0	0	0	0	0	0	0	0	0	0	0	0	0	0	0	0	0	0	0	0	0	0	0	0	0	0	0	0	0	0	0	0	0	0	0	0	0	0	0	0	0	0	0	0	0	0	0	0	0	0	0	0	0	0	0	0	0	0	0	0	0	0	0	0	0	0	0	0	0	0	0	0	0	0	0	0	0	0	0	0	0	0	0	0	0	0	0	0	0	0	0	0	0	0	0	0	0	0	0	0	0	0	0	0	0	0	0	0	0	0	0	0	0	0	0	0	0	0	0	0	0	0	0	0	0	0	0	0	0	0	0	0	0	0	0	0	0	0	0	0	0	0	0	0	0	0	0	0	1.68805e-05	0	0	0	0	0	0	0	0	0	0	0	0	0	0	0	0	0	0	0	0	0	0	0	0	0	0	0	0	0	0	0	0	0	0
d__Bacteria;p__Proteobacteria;c__Gammaproteobacteria;o__Pseudomonadales;f__Pseudomonadaceae;g__Pseudomonas_E;s__Pseudomonas_E helleri_A	0	0	0	0	0	0	0	0	0	0	0	0	0	0	0	0	0	0	0	0	0	0	0	0	0	0	0	0	0	0	0	0	0	0	0	0	0	0	0	0	0	0	0	0	0	0	0	0	0	0	0	0	0	0	0	0	0	0	0	1.23224e-06	0	0	0	0	0	0	0	0	0	0	0	0	0	0	0	0	0	0	0	0	0	0	0	0	0	0	0	0	0	0	0	0	0	0	0	0	0	0	0	0	0	0	0	0	0	0	0	0	0	0	0	0	0	0	0	0	0	0	0	0	0	0	0	0	0	0	0	0	0	0	0	0	0	0	0	0	0	0	0	0	0	0	0	0	0	0	0	0	0	0	0	0	0	0	0	0	0	0	0	0	0	0	0	0	0	0	0	0	0	0	0	0	0	0	0	0	0	0	0	0	0	0	0	0	0	0	0	0	0	0	0	0	0	0	0	0	0	0	0	0	0	0	0	0	0	0	0	0	0	0	0	0	0	0	0	0	0	0	0	0	0	0	0	0	0	0	0	0	0	0	0	0	0	0	0	0	0	0	0	0	0	0	0	0	0	0	0	0	0	0	0	0	0	0	0	0	0	0	0	0	0	0	0	0	0	4.17436e-06	0	0	0	0	0	0	0	0	0	0	0	0	0	0	0	0	0	0	0	0	0	0	0	0	0	0	0	0	0	0	0	0	0	0	0	0	0	0	0	0	0	0	0	0	0	0	0	0	0	0	0	0	0	0	0	0	0	0	0	0	0	0	0	0	0	0	0	0	0	0	0	0	0	0	0	0	0	0	0	0	0	0	0	0	0	0	0	0	0	0	0	0	0	0	0	0	0	0	0	0	0	0	0	0	0	0	0	0	0	0	0	0	0	0	0	0	0	0	0	0	0	0	0	0	0	0	0	0	0	0	0	0	0	0	0	0	0	0	0	0	0	0	0	0	0	0	0	0	0	0	0	0	0	0	0	0	0	0	0	0	0	0	0	0	0	0	0	0	0	0	0	0	0	0	0	0	0	0	0	0	0	0	0	0	0	0	0	0	0	0	0	0	0	0	0	0	0	0	0	0	0	0	0
d__Bacteria;p__Proteobacteria;c__Gammaproteobacteria;o__Pseudomonadales;f__Pseudomonadaceae;g__Pseudomonas_E;s__Pseudomonas_E huaxiensis	0	0	0	0	0	0	0	0	0	0	0	0	0	0	0	0	0	0	0	0	0	0	0	0	0	0	0	0	0	0	0	0	0	0	0	0	0	0	0	0	0	0	0	0	0	0	0	0	0	0	0	0	0	0	0	0	0	0	0	0	0	0	0	0	0	0	0	0	0	0	0	0	0	0	0	0	0	0	0	0	0	0	0	0	0	0	0	0	0	0	0	0	0	0	0	0	0	0	0	0	0	0	0	0	0	0	0	0	0	0	0	0	0	0	0	0	0	0	0	0	0	0	0	0	0	0	0	0	0	0	0	0	0	0	0	0	0	0	0	0	0	0	0	0	0	0	0	0	0	0	0	0	0	0	0	0	0	0	0	0	0	0	0	0	0	0	0	0	0	0	0	0	0	0	0	0	0	0	0	0	0	0	0	0	0	0	0	0	0	0	0	0	0	0	0	0	0	4.41892e-06	0	0	0	0	0	0	0	0	0	0	0	0	0	0	0	0	0	0	0	0	0	0	0	0	0	0	0	0	0	0	0	0	0	0	0	0	0	0	0	0	0	0	0	0	0	0	0	0	0	0	0	0	0	0	0	0	0	0	0	0	0	0	0	0	0	0	0	0	0	0	0	0	0	0	0	0	0	0	0	0	0	0	0	0	0	0	0	0	0	0	0	0	0	0	0	0	0	0	0	0	0	0	0	0	0	0	0	0	0	0	0	0	0	0	0	0	0	0	0	0	0	0	0	0	0	0	0	0	0	0	0	0	0	0	0	0	0	0	0	0	0	0	0	0	0	0	0	0	0	0	0	0	0	0	0	0	0	0	0	0	0	0	0	0	0	0	0	0	0	0	0	0	0	0	1.07057e-05	0	0	0	0	0	0	0	0	0	0	0	0	0	0	0	0	0	0	0	0	0	0	0	0	0	0	0	0	0	0	0	0	0	0	0	0	0	0	0	0	0	0	0	0	0	0	0	0	0	0	0	0	0	0	0	0	0	0	0	0	1.12849e-05	0	0	7.41928e-05	0	0	0	0	0	0	0	0	0	0	0	0	0	0	0	0	0	0	0	0	0	0	0	0	0	0	0	0	0	0	0	0
d__Bacteria;p__Proteobacteria;c__Gammaproteobacteria;o__Pseudomonadales;f__Pseudomonadaceae;g__Pseudomonas_E;s__Pseudomonas_E hunanensis	0.000118505	0	6.45171e-07	1.59887e-05	6.74262e-06	4.23699e-06	3.88786e-06	0.000123919	0.000123997	2.03287e-05	4.70761e-06	4.92644e-05	3.05348e-05	4.79562e-05	0.000231037	6.04077e-05	5.7786e-06	7.69082e-06	6.01087e-05	6.40504e-06	2.70332e-06	8.23249e-06	3.83831e-05	5.79947e-05	1.44974e-05	7.04876e-06	5.89485e-05	5.39977e-05	4.42564e-05	4.16229e-05	2.52588e-05	5.56395e-05	0.000916627	1.15663e-05	0.000116091	0.000123849	8.47771e-06	9.94929e-05	8.17114e-05	5.87969e-06	5.2969e-06	6.4437e-05	2.48713e-05	0.000153447	2.63223e-07	2.21234e-05	1.41843e-05	2.25277e-06	7.09923e-06	8.25066e-05	3.22952e-06	1.93055e-05	5.03679e-05	8.00836e-06	8.80382e-06	9.38562e-06	6.40979e-05	0.000188809	1.43073e-05	2.25683e-05	9.45472e-06	1.31854e-06	4.52896e-05	5.5336e-05	6.02082e-05	6.90454e-05	6.14228e-05	7.47756e-05	7.74302e-05	8.42726e-05	9.89743e-05	9.04473e-05	0.000150508	0.000159402	0.000237338	0.000161208	0.000214209	0.000188476	0.000159262	0.000143806	0.000135597	9.67183e-05	0.000182123	0.000144181	0.000168333	0.000118968	3.40436e-05	4.10256e-05	5.25089e-05	5.6926e-05	5.5617e-05	3.677e-05	4.83643e-05	5.79331e-05	2.3958e-05	4.64175e-05	6.77107e-05	6.80822e-05	1.08114e-05	1.48663e-05	0.000109746	5.14844e-05	0.000224317	8.46228e-05	0.00011933	8.0103e-06	2.32633e-05	7.53528e-05	1.58405e-05	6.23935e-05	0.000133688	0	3.91247e-05	4.38373e-05	7.75843e-06	1.92575e-05	4.18613e-05	0	0.000137072	3.76155e-05	7.0134e-05	0.000187459	1.17743e-05	3.2387e-05	1.72636e-05	3.22402e-05	0.000181575	0.000123786	8.38864e-05	2.48137e-05	4.32478e-05	4.3009e-05	2.02466e-05	0	2.61803e-05	0.000347241	0	0	4.25152e-06	8.39516e-05	0	7.77446e-05	4.30372e-05	0	0.00149723	9.78395e-05	0	0.000267258	9.2775e-06	0.00119524	0.000107536	3.21531e-05	1.67435e-05	1.26382e-05	0.000211543	6.17497e-05	7.70669e-05	0.00013166	0	6.71237e-05	1.35122e-06	9.50564e-05	6.2934e-05	1.70848e-05	8.98572e-06	9.75993e-06	2.9645e-05	2.11697e-05	1.24401e-05	2.12749e-05	1.35213e-05	4.62544e-05	1.73798e-05	1.2647e-05	1.61819e-05	4.37154e-05	2.39581e-05	0	1.14161e-05	2.09896e-05	7.5951e-06	4.6023e-05	0	3.39528e-05	3.65957e-05	8.01558e-06	1.70107e-05	2.36257e-05	3.64753e-05	0	5.87984e-06	0.000159944	3.98903e-05	9.49338e-05	9.83976e-05	3.77526e-05	8.33819e-06	0.00165303	1.71184e-05	3.07e-05	0.000146783	6.65297e-05	0.000166377	0.000285712	0.000106617	2.49843e-05	5.57881e-06	3.37137e-05	5.24719e-05	3.04603e-05	4.31017e-05	0.000779083	0.00017699	0.000128031	0.000154014	0.00029616	0.000138623	4.05416e-05	1.24031e-05	0	0.000105402	3.88725e-05	2.42243e-05	1.5139e-05	4.15613e-05	2.95977e-05	2.05499e-05	0	9.85636e-05	5.8067e-06	7.69488e-05	6.79413e-05	2.00051e-05	0	5.33132e-05	3.0278e-05	7.53657e-05	5.9513e-05	9.20581e-06	3.16516e-05	6.97046e-06	1.0232e-05	2.49145e-05	5.72283e-05	9.96076e-05	0.000113698	2.50338e-05	7.1926e-06	7.38891e-06	3.90107e-05	0	0.000135133	4.94875e-05	1.32068e-05	0	0.000303162	3.06583e-05	3.84711e-05	7.83167e-05	0.000114418	0.000638818	0	0	0	6.83884e-05	6.37824e-05	2.09938e-05	9.03563e-06	3.2166e-05	8.97707e-06	5.18664e-06	2.73584e-05	0.000131656	0.000385006	8.35484e-06	2.61409e-05	1.40852e-05	0.000146712	2.00738e-05	1.47569e-05	4.38105e-05	0.000340207	4.01986e-05	0.000423524	9.20409e-06	1.22913e-05	3.33271e-05	0.000102162	3.61373e-05	5.43456e-06	2.03716e-06	0.000110395	6.79757e-06	4.25651e-06	3.07823e-05	3.12593e-06	8.68505e-05	1.25516e-05	3.19791e-05	5.41378e-07	6.71474e-05	4.14546e-05	3.05724e-05	6.80235e-06	9.6802e-06	3.1238e-05	7.05259e-06	4.79528e-05	3.70636e-06	8.84568e-06	2.80252e-06	2.90618e-06	3.4738e-06	3.19423e-06	8.85002e-06	9.84555e-06	4.71841e-05	1.71558e-05	4.80446e-06	3.57521e-05	1.07052e-05	2.68862e-05	3.09863e-05	6.6997e-07	5.16223e-05	7.12164e-06	1.72986e-05	5.30041e-06	4.68454e-05	0.000216985	3.95741e-05	2.21979e-05	9.78658e-06	3.46634e-05	9.10839e-05	5.04648e-06	6.21258e-05	2.65601e-05	1.14349e-05	1.14247e-06	5.98234e-06	9.92766e-06	1.07188e-06	9.46596e-05	0.000101253	4.68564e-06	6.4052e-06	4.17002e-05	7.27467e-06	0.000301325	4.09481e-05	1.96257e-06	2.4233e-06	8.32963e-06	1.27812e-05	2.66197e-06	4.92221e-05	1.20087e-05	4.58904e-05	7.52068e-05	5.72438e-06	2.48331e-06	0.000164884	8.23991e-06	4.98855e-05	3.32874e-06	5.46884e-05	7.80351e-07	1.56236e-05	3.46062e-05	4.83989e-06	2.19242e-05	0.000236958	2.02832e-05	5.59959e-06	8.03632e-06	1.62171e-05	2.37314e-05	7.66707e-05	1.73311e-05	2.1951e-05	6.5564e-06	1.47482e-06	4.82072e-05	4.43668e-05	1.05783e-05	3.05716e-05	1.57756e-05	1.92517e-06	5.70758e-06	4.02423e-06	1.50751e-05	1.26117e-05	7.32624e-05	1.6719e-05	1.35841e-05	1.36679e-05	1.07833e-05	2.36523e-05	6.9137e-05	3.52175e-05	1.95077e-05	1.38699e-05	1.76235e-05	4.15019e-05	7.74805e-06	1.10063e-05	5.30716e-06	8.9782e-06	1.5351e-05	2.99159e-06	6.25575e-06	6.6106e-05	1.60328e-05	2.9069e-05	9.09294e-06	3.58557e-05	4.21368e-05	1.99385e-05	2.44742e-06	6.19594e-05	3.19334e-05	0.000131644	4.25112e-05	8.67795e-05	1.68913e-05	1.13264e-05	4.99855e-06	3.88525e-06	1.48915e-05	3.68103e-05	0.000105018	0.000258144	0.000672864	4.12248e-05	0.000313765	0.000444814	0.000191058	4.02129e-05	2.49586e-05	5.95242e-05	0.000128369	6.38171e-06	6.40676e-05	0.000245396	7.95293e-05	1.17578e-05	5.51357e-06	3.95304e-05	0.000584739	0.000281121	4.69102e-05	5.83458e-05	4.03242e-06	4.0747e-06	8.20625e-06	2.9248e-05	3.90151e-05	2.57817e-05	6.95221e-05	5.36236e-05	4.08899e-05	0.000134143	5.55854e-05	4.55234e-06	3.92079e-05	4.75035e-05	2.6484e-06	8.53348e-06
d__Bacteria;p__Proteobacteria;c__Gammaproteobacteria;o__Pseudomonadales;f__Pseudomonadaceae;g__Pseudomonas_E;s__Pseudomonas_E indoloxydans	0	0	4.75813e-06	1.21304e-05	1.56883e-06	1.70892e-05	1.19364e-06	4.165e-06	5.80126e-06	3.41422e-06	0	3.8422e-06	5.09832e-06	1.16154e-05	0	2.28707e-06	9.10932e-06	4.73281e-06	9.21401e-06	3.33362e-06	5.74455e-06	9.43787e-06	1.08592e-06	3.05589e-06	0	0	2.67801e-06	5.18401e-06	1.2311e-06	2.69301e-06	3.63289e-06	7.00199e-06	4.24368e-05	1.80434e-05	1.57123e-05	1.5129e-05	3.77964e-06	1.02534e-05	3.70425e-06	0	0	4.06015e-06	2.27695e-06	3.34771e-06	0	0	6.4889e-06	4.96934e-06	5.58033e-06	5.48021e-05	5.38253e-06	0	1.96642e-06	3.60892e-06	0	6.3744e-06	1.37739e-05	6.34439e-06	1.3318e-06	3.40008e-06	0	0	4.36979e-06	7.25115e-06	7.76571e-06	7.53222e-06	7.07258e-06	7.98896e-06	7.74048e-06	1.14611e-05	1.24128e-05	8.7666e-06	1.24787e-05	1.84948e-05	3.12738e-05	1.88934e-05	2.62974e-05	1.8961e-05	2.17964e-05	9.63466e-06	1.87469e-05	1.29299e-05	1.52878e-05	1.07159e-05	2.26288e-05	9.62287e-06	6.28086e-06	4.25174e-06	1.10673e-05	3.70331e-06	3.21706e-06	5.15583e-06	3.71295e-06	4.37014e-06	3.16753e-06	3.50266e-06	0	4.98223e-06	0	2.57302e-06	3.84163e-06	4.48774e-06	0	3.46221e-06	4.01027e-06	0	2.64761e-06	1.0996e-05	4.75675e-06	3.49711e-06	7.42168e-06	0	3.15722e-06	4.76415e-06	0	5.93339e-06	0	0	2.30437e-06	8.4466e-06	3.06448e-06	0	0	0	2.35244e-06	4.91861e-06	6.45781e-06	0	1.47175e-05	0	3.22857e-06	3.31777e-06	2.48105e-06	0	3.76153e-06	2.35007e-06	0	0	3.45436e-06	2.53595e-06	0	3.05912e-06	5.00279e-06	0	5.97434e-06	5.1137e-06	0	3.93586e-05	0	0	5.30832e-06	1.59147e-06	2.79058e-06	0	2.18184e-06	5.23242e-06	0	0	0	8.38584e-06	0	1.68802e-06	0	2.35156e-06	0	2.46603e-06	2.78142e-06	0	0	0	0	9.06337e-06	5.64753e-06	0	2.31171e-06	0	0	0	0	5.69434e-06	4.48111e-06	0	0	7.86498e-06	3.77762e-05	0	1.09243e-06	0	0	0	4.50175e-06	6.40141e-06	6.07285e-06	3.5149e-06	4.83973e-06	0	2.812e-06	2.11681e-05	0	3.40271e-06	5.17799e-06	3.5463e-06	5.08171e-06	4.40216e-06	3.078e-06	0	0	2.91727e-06	1.91581e-06	0	0	1.66251e-05	5.5183e-05	5.77229e-06	1.3545e-05	1.76439e-06	1.79899e-05	1.32979e-06	0	0	6.80016e-06	2.42208e-06	1.66245e-06	5.02471e-06	4.71911e-06	1.27871e-05	8.35411e-06	0	1.14363e-05	1.04339e-06	3.7536e-06	5.67245e-06	1.99185e-06	0	0	4.25219e-06	3.4981e-06	5.03186e-06	3.40752e-06	7.58543e-06	2.86823e-06	3.20519e-06	4.75388e-06	6.20675e-06	0	9.65412e-06	3.66125e-06	0	2.53511e-06	0	0	3.54782e-06	1.4175e-06	0	0	3.72699e-06	2.4836e-06	0	2.6364e-06	7.12117e-06	7.17773e-06	0	0	0	3.36504e-06	2.24428e-06	2.6768e-06	2.67798e-05	6.78502e-06	7.09188e-06	5.89391e-06	6.51182e-06	8.17717e-06	1.6642e-05	2.55633e-06	1.05181e-05	7.57522e-06	4.01951e-06	2.18814e-06	0	2.78628e-06	3.24145e-06	1.6258e-06	6.24253e-06	3.09618e-06	5.915e-06	2.97665e-05	7.8225e-06	1.5292e-06	0	0	3.7175e-06	0	0	2.60002e-06	5.90063e-06	6.93327e-06	8.50379e-06	5.92945e-06	2.85126e-06	3.09086e-05	2.10847e-06	8.81304e-06	0	0	4.84959e-06	0	4.30515e-06	0	5.07481e-06	7.12171e-06	4.99372e-06	1.00318e-05	0	1.03906e-05	1.37241e-06	2.84545e-06	0	0	4.06372e-06	3.60271e-06	0	4.08404e-06	0	4.80716e-06	0	9.78661e-06	2.60451e-06	2.98753e-06	6.01319e-06	0	3.94679e-06	0	5.54347e-06	8.05924e-06	1.71514e-06	2.37363e-06	4.64452e-06	5.04308e-06	9.58202e-07	1.01842e-05	1.08976e-05	0	1.29336e-05	1.2423e-05	0	0	3.37307e-06	0	1.0193e-05	4.12358e-06	0	0	9.52735e-07	0	1.60401e-06	1.23959e-06	0	0	7.04269e-06	4.71234e-06	0	4.58797e-06	1.59716e-06	1.84246e-06	0	5.31798e-06	0	1.56555e-06	1.75868e-05	1.12448e-05	3.83926e-06	2.42779e-06	2.28141e-06	2.64346e-06	0	3.46683e-06	3.24224e-06	5.17047e-06	1.36227e-06	4.37511e-06	1.07537e-05	0	7.30809e-06	2.1412e-06	3.78388e-06	3.91483e-06	2.61605e-06	0	0	0	4.82402e-06	0	3.74831e-06	1.82496e-06	1.79734e-06	0	4.96599e-06	2.23551e-06	4.74508e-06	1.39452e-05	3.26019e-06	3.9513e-06	0	3.92186e-06	3.05766e-06	5.22388e-06	0	6.76872e-06	1.38232e-06	3.5769e-06	2.92911e-06	2.86408e-06	2.91179e-06	5.14404e-06	0	2.96551e-06	1.69482e-06	1.79541e-06	0	1.49231e-06	2.81515e-06	4.93664e-06	4.87077e-06	4.48556e-06	1.90945e-06	0	0	0	1.59669e-06	1.80209e-06	3.53386e-05	6.39422e-06	1.03153e-05	7.4638e-06	0	2.48337e-05	9.70599e-06	4.26077e-06	5.68601e-07	0	6.37387e-06	3.40526e-06	7.02481e-06	1.94672e-05	5.53923e-06	0	0	2.70974e-06	8.46621e-06	1.42592e-05	8.7678e-06	4.32667e-05	0	0	9.55208e-06	7.72063e-06	4.3162e-06	1.95078e-05	9.68778e-06	5.90317e-06	1.56246e-05	2.31379e-05	1.87038e-06	0	0	1.01469e-06	0	1.56193e-06
d__Bacteria;p__Proteobacteria;c__Gammaproteobacteria;o__Pseudomonadales;f__Pseudomonadaceae;g__Pseudomonas_E;s__Pseudomonas_E inefficax	0	0	0	1.46149e-07	0	0	0	1.904e-06	3.23874e-06	0	0	2.36848e-07	5.5117e-07	8.4079e-07	3.87309e-06	1.2706e-06	0	0	3.99032e-07	0	0	0	0	3.69393e-07	0	0	0	2.69689e-07	0	4.75237e-07	0	1.5058e-06	1.43132e-06	0	6.83142e-07	3.14135e-06	0	5.65148e-07	1.21054e-06	0	0	0	0	2.1567e-06	0	0	0	0	0	4.64122e-07	0	0	1.17295e-06	0	0	0	2.03056e-07	1.30513e-06	0	3.87928e-07	0	0	6.94537e-07	1.40345e-06	6.71111e-07	5.09994e-07	7.92363e-07	1.35453e-06	1.29431e-06	8.58048e-07	1.90462e-06	2.64778e-06	1.146e-06	4.7393e-06	5.50811e-06	5.23455e-06	9.31843e-06	3.28172e-06	3.18454e-06	1.35599e-06	1.21661e-06	2.24992e-06	5.28931e-06	7.35026e-07	3.26508e-06	3.46028e-06	2.00453e-07	1.26806e-06	3.41283e-07	6.88225e-07	5.72528e-07	1.97589e-06	2.88073e-07	1.15004e-06	4.89527e-07	5.00379e-07	0	4.73312e-07	0	0	5.19139e-07	9.03781e-07	1.86336e-07	0	1.79321e-07	0	0	8.28467e-07	0	6.39715e-07	2.61557e-07	0	0	0	0	0	0	0	7.68124e-07	0	6.98237e-07	0	0	0	0	2.87218e-07	4.72522e-07	4.82439e-07	8.55257e-07	0	1.00111e-07	3.90326e-07	0	0	4.0123e-07	9.96999e-07	0	0	0	4.42316e-07	0	3.70212e-07	0	0	1.69965e-05	1.07867e-06	0	0	0	5.48625e-06	3.42472e-07	2.69741e-08	0	0	8.15193e-07	1.07515e-06	0	0	0	0	0	3.16503e-07	0	0	0	0	7.04157e-08	0	0	0	0	6.97182e-07	0	0	0	0	0	0	0	2.42782e-07	0	0	0	0	2.95126e-07	0	0	0	0	0	0	0	6.74762e-07	7.28312e-07	2.8052e-06	0	0	5.38111e-06	0	0	4.1045e-07	1.17233e-07	3.10333e-06	3.15553e-06	1.50626e-06	0	0	1.65128e-07	0	0	3.01645e-07	5.52608e-06	1.38081e-06	7.2548e-07	5.90518e-07	1.98494e-06	2.18569e-06	4.09166e-07	0	0	0	0	5.93733e-08	6.4835e-08	1.10389e-07	3.58518e-07	6.09789e-08	0	3.30529e-07	0	3.128e-07	7.37098e-07	0	0	0	0	5.48209e-07	2.63448e-07	0	1.82781e-07	0	0	5.55198e-07	4.55863e-07	2.38068e-07	9.88675e-07	0	0	0	0	0	2.71171e-06	1.66765e-07	0	0	7.65819e-07	0	0	7.36642e-07	1.60911e-06	5.802e-06	0	0	0	1.59754e-06	2.69313e-07	0	0	1.57061e-07	2.99236e-08	0	2.18518e-07	1.34419e-06	2.25456e-05	0	3.79886e-07	2.36726e-07	1.94492e-07	0	0	7.3323e-08	6.33776e-06	0	9.8632e-06	0	1.62798e-07	4.62876e-07	1.38207e-06	3.62178e-07	0	0	5.948e-07	0	0	9.28577e-08	0	3.28202e-07	6.80303e-08	5.66296e-07	0	4.41552e-07	3.93104e-07	3.41591e-07	0	0	4.68236e-07	0	2.98049e-07	0	0	0	0	0	0	0	0	1.18861e-06	0	0	4.32311e-07	0	0	1.49873e-07	0	1.09254e-07	0	1.49642e-07	0	3.42831e-07	1.8153e-06	5.36858e-07	1.14069e-07	0	4.67521e-07	5.80846e-07	0	2.84836e-07	3.5009e-07	0	0	0	0	0	3.08611e-07	1.34958e-06	0	0	4.01972e-07	0	3.83452e-06	3.19657e-08	0	0	0	0	0	0	0	1.07472e-07	2.03399e-06	0	0	4.08518e-07	0	4.17161e-07	0	3.77161e-07	0	0	3.30934e-07	5.21665e-07	0	2.54479e-06	6.5947e-07	0	0	3.08163e-07	0	8.56821e-07	0	7.54329e-08	0	0	2.62174e-07	4.69174e-06	0	0	0	0	0	0	1.75876e-07	0	1.33463e-06	0	7.37855e-07	0	0	0	1.21568e-06	9.45436e-07	0	0	0	1.88034e-07	0	0	0	0	0	0	0	1.93519e-07	0	0	0	4.49319e-07	2.92211e-07	0	0	5.73964e-07	2.84358e-07	2.13407e-06	5.76423e-07	5.57031e-07	0	0	0	0	0	5.30026e-07	3.99174e-06	1.07179e-05	1.17158e-05	9.89822e-07	5.98713e-06	1.7983e-05	1.56338e-06	3.11005e-07	0	0	8.91817e-07	0	1.8913e-06	6.9349e-06	3.75966e-07	0	0	1.00192e-06	6.56369e-06	6.27407e-06	3.21982e-07	5.00554e-07	0	0	0	3.47776e-08	4.23157e-07	2.54007e-07	8.20998e-07	3.80849e-07	2.32706e-07	7.54497e-07	4.09146e-07	0	0	0	0	0
d__Bacteria;p__Proteobacteria;c__Gammaproteobacteria;o__Pseudomonadales;f__Pseudomonadaceae;g__Pseudomonas_E;s__Pseudomonas_E japonica	0	0	0	0	0	0	0	0	0	0	0	0	0	2.64693e-06	0	0	0	0	0	0	0	0	0	0	0	0	0	0	0	0	0	0	0	0	0	0	0	0	0	0	0	0	0	0	0	0	0	0	0	0	0	0	0	0	0	0	0	1.47552e-05	0	0	0	0	0	0	0	0	1.92222e-06	1.85211e-06	1.31969e-06	0	1.1165e-06	2.73678e-06	3.86245e-06	3.04394e-06	1.16894e-05	6.01155e-06	8.57524e-06	4.17305e-06	3.99836e-06	2.64061e-06	0	3.21825e-06	6.58605e-06	0	6.98365e-06	2.53754e-06	0	0	0	0	0	0	0	0	0	0	0	8.61926e-06	0	0	0	0	0	0	0	0	0	0	0	0	0	0	0	0	0	0	0	0	0	0	0	0	0	0	0	0	0	0	0	0	0	0	0	0	0	0	0	0	0	0	0	0	0	0	5.23953e-06	0	0	0	0	0	1.03312e-05	0	0	0	4.86718e-06	0	0	0	0	0	0	0	0	0	0	0	0	0	0	0	0	0	0	0	0	0	0	0	0	0	0	0	0	0	0	0	0	0	0	0	0	0	0	0	0	0	0	1.06197e-05	0	0	0	0	0	0	0	0	0	0	0	0	0	1.92008e-06	0	0	0	7.82948e-06	3.72408e-05	0	0	0	0	0	0	0	0	0	0	0	0	0	0	0	0	0	0	0	0	0	0	0	0	0	0	0	0	0	0	0	0	0	0	0	0	0	0	0	0	0	1.72142e-05	0	0	0	0	0	0	0	0	0	0	0	0	0	0	6.41253e-06	0	0	0	0	0	0	0	0	0	1.09244e-06	0	0	0	3.31696e-06	0	0	0	7.7324e-07	0	0	0	0	0	0	0	0	0	0	0	0	0	0	0	0	0	0	0	0	0	0	0	0	0	0	0	0	0	0	0	0	0	0	0	0	6.97907e-06	3.37533e-06	0	0	0	0	0	0	1.17416e-05	0	0	0	0	0	0	3.19834e-06	0	0	0	0	0	0	0	0	0	0	0	0	0	0	0	3.00014e-06	0	0	0	0	0	0	0	0	0	0	0	0	9.3894e-06	0	0	0	0	0	0	0	0	0	0	0	0	0	0	0	0	0	0	0	0	0	0	0	0	0	0	0	0	0	0	0	0	0	0	0	0	0	0	0	0	0	0	0	0	0	0	0	0	0	4.78237e-06	0	0	0	0	0	0	0	0	0	1.19968e-05	1.52171e-05	0	0	0.000110775	0	0	0	0	4.48531e-06	0	0	0	0	0	0	3.30179e-06	1.15578e-05	0	0	0	0	0	0	0	0	0	0	0	0	2.95511e-06	0	0	0	0	0	0
d__Bacteria;p__Proteobacteria;c__Gammaproteobacteria;o__Pseudomonadales;f__Pseudomonadaceae;g__Pseudomonas_E;s__Pseudomonas_E jessenii	0	0	0	0	0	0	0	0	0	0	0	0	0	0	0	0	0	0	0	0	0	0	0	0	0	0	0	0	0	0	0	0	0	0	0	0	0	0	0	0	0	0	0	0	0	0	0	0	0	0	0	0	0	0	0	0	0	0	0	0	0	0	0	0	0	0	0	0	0	0	0	0	0	0	0	0	0	0	0	0	0	0	0	0	0	0	0	0	0	0	0	0	0	0	0	0	0	0	0	0	0	0	0	0	0	0	0	0	0	0	0	0	0	0	0	0	0	0	0	0	0	0	0	0	0	0	0	0	0	0	0	0	0	0	0	0	0	0	0	0	0	0	0	0	0	0	0	0	0	0	0	0	0	0	0	0	0	0	0	0	0	0	0	0	0	0	0	0	0	0	0	0	0	0	0	0	0	0	0	0	0	0	0	0	0	0	0	0	0	0	0	0	0	0	0	0	0	0	0	0	0	0	0	0	0	0	0	0	0	0	0	0	0	0	0	0	0	0	0	0	0	0	0	0	0	0	0	0	0	0	0	0	0	0	0	0	0	0	0	0	0	0	0	0	0	0	0	0	0	0	0	0	0	0	0	0	0	0	0	0	0	0	0	0	0	0	0	0	0	0	0	0	0	0	0	0	0	0	0	0	0	0	0	0	0	0	0	0	0	0	0	0	0	0	0	0	0	0	0	0	0	0	0	0	0	0	0	0	0	0	0	0	0	0	0	0	0	0	0	0	0	0	0	0	0	0	0	0	0	0	0	0	0	0	0	0	0	0	0	0	0	0	0	0	0	0	0	0	0	0	0	0	0	0	0	0	0	0	0	0	0	0	0	0	0	0	0	0	0	0	0	0	0	0	0	0	0	0	0	0	0	0	0	0	0	0	0	0	0	0	0	0	0	0	0	0	0	0	0	0	0	0	0	0	0	0	0	0	0	0	0	0	0	0	0	0	0	0	0	0	0	0	0	0	0	0	0	0	0	0	0	0	0	0	0	0	2.67176e-06	0	0	0	0	0	0	0	0	0	0	0	0	0	0	0	0	0	0	0	0	0	0	0	0	0	0	0	0	0	0	0	0
d__Bacteria;p__Proteobacteria;c__Gammaproteobacteria;o__Pseudomonadales;f__Pseudomonadaceae;g__Pseudomonas_E;s__Pseudomonas_E juntendi	0	0	0	1.75379e-06	0	0	0	6.22766e-06	2.81165e-06	0	0	0	1.18502e-06	3.8614e-06	5.16412e-07	5.88104e-06	0	0	3.48246e-06	0	0	0	0	1.27609e-06	0	0	0	0	0	0	0	3.38806e-06	7.77556e-06	1.15663e-06	3.15953e-06	5.74109e-06	0	0	1.52528e-06	0	0	0	0	1.09444e-06	0	0	0	0	0	2.32061e-06	0	0	0	0	0	0	0	3.95165e-06	0	0	0	0	1.24438e-06	2.20542e-06	1.50201e-06	1.96152e-06	2.12764e-06	2.48791e-06	1.70037e-06	2.69672e-06	2.62706e-06	3.00379e-06	3.39556e-06	4.93196e-06	8.32337e-06	3.88502e-06	7.66055e-06	5.59108e-06	4.3522e-06	2.28377e-06	5.69597e-06	3.58849e-06	3.99258e-06	3.2109e-06	5.03367e-06	3.72392e-06	9.68857e-07	2.06371e-06	5.94808e-06	3.21172e-06	1.79937e-06	2.80947e-06	3.39286e-06	6.41145e-06	1.38219e-06	5.71021e-06	0	1.41994e-06	0	0	0	6.85627e-07	0	0	7.82491e-07	0	0	1.05441e-06	0	0	1.50395e-06	0	0	0	0	0	0	0	1.91647e-05	0	2.03264e-05	0	0	0	0	5.74436e-07	2.2051e-06	0	7.4835e-07	0	1.40155e-06	1.29295e-06	0	0	9.27845e-07	4.13042e-06	0	0	0	0	0	1.87055e-06	0	0	4.98394e-06	1.63798e-06	0	0	0	0	3.42472e-06	2.1849e-06	0	0	8.15193e-07	1.68441e-06	0	0	0	0	0	2.90128e-07	0	0	0	0	0	0	0	0	0	1.05779e-06	0	0	0	0	0	0	0	6.40061e-07	0	0	0	0	7.08303e-07	0	0	0	0	0	0	0	0	9.18306e-07	1.47966e-06	8.79025e-06	0	4.61849e-05	0	0	1.2945e-06	0	1.33055e-05	5.84357e-07	3.50369e-06	0	0	0	0	0	0	1.17078e-05	0	9.46278e-07	1.95609e-06	2.13197e-06	1.13067e-05	0	0	0	0	0	0	1.00494e-06	7.72721e-07	2.50963e-06	4.57342e-06	0	4.99098e-06	0	0	7.37098e-07	0	0	0	0	7.57051e-07	2.13393e-06	9.34321e-07	1.3404e-06	0	0	6.24598e-07	1.43772e-06	8.28476e-06	1.91919e-06	0	0	0	0	0	1.74001e-06	8.37994e-06	0	0	4.90124e-06	0	0	5.04018e-07	2.32808e-06	6.2207e-06	0	0	0	1.25764e-06	3.32153e-06	0	3.3117e-06	6.28243e-07	1.07725e-06	9.82318e-07	1.44222e-06	5.56346e-06	1.86778e-05	0	1.78072e-06	1.3809e-06	9.40046e-07	0	0	6.23246e-06	1.54816e-06	0	3.83916e-06	0	2.17064e-07	1.28181e-06	7.10382e-06	0	0	0	1.75466e-06	0	0	6.5929e-06	0	2.91279e-06	1.1225e-06	2.76486e-06	0	3.87935e-06	2.53731e-06	1.12725e-06	0	0	0	0	9.27263e-07	0	0	0	0	6.81774e-07	0	0	0	6.84349e-07	0	0	1.42663e-06	0	0	4.75847e-06	0	2.43089e-06	0	2.21471e-06	0	4.65271e-07	8.56596e-06	4.60164e-07	1.46009e-06	0	3.50641e-06	7.95033e-06	0	1.05389e-05	5.36804e-07	0	0	7.12183e-07	0	0	1.45047e-05	5.19068e-06	0	0	1.15348e-06	0	2.05317e-05	4.79486e-07	0	0	0	0	0	0	0	0	1.80517e-06	0	0	2.01116e-06	0	9.2123e-06	0	7.46779e-06	0	0	1.32373e-06	6.08609e-07	0	2.60329e-06	1.49718e-06	0	0	0	0	1.21728e-05	0	4.6014e-06	1.77697e-06	0	2.39234e-06	6.42359e-06	0	0	0	0	0	0	8.79378e-07	0	7.09907e-07	0	1.04056e-06	0	0	0	8.98036e-06	2.2848e-06	0	0	0	0	0	0	0	0	0	0	0	0	0	0	0	1.22814e-06	3.41886e-06	0	0	1.25985e-05	6.25588e-07	1.85124e-06	1.21049e-06	9.23498e-06	0	0	0	0	0	0	1.47342e-05	6.19326e-05	9.54771e-05	1.49008e-05	2.52644e-05	6.79244e-05	0	5.10048e-06	0	0	5.225e-05	1.63957e-06	1.45224e-05	8.66862e-06	4.81236e-06	0	0	3.87106e-06	0.000137552	1.14074e-06	1.23839e-06	1.2201e-06	0	0	0	0	1.04379e-06	7.62022e-07	6.56798e-07	8.75954e-07	9.6407e-07	4.05542e-06	1.08131e-06	0	0	0	0	0
d__Bacteria;p__Proteobacteria;c__Gammaproteobacteria;o__Pseudomonadales;f__Pseudomonadaceae;g__Pseudomonas_E;s__Pseudomonas_E kairouanensis	0	0	0	0	0	0	0	0	0	0	0	0	0	0	0	0	0	0	0	0	0	0	0	0	0	0	0	0	0	0	0	0	0	0	0	0	0	0	0	0	0	0	0	0	0	0	0	0	0	0	0	0	0	0	0	0	0	0	0	0	0	0	0	0	0	0	0	0	0	0	0	0	0	0	0	0	0	0	0	0	0	0	0	0	0	0	0	0	0	0	0	0	0	0	0	0	0	0	0	0	0	0	0	0	0	0	0	0	0	0	0	0	0	0	0	0	0	0	0	0	0	0	0	0	0	0	0	0	0	0	0	0	0	0	0	0	0	0	0	0	0	0	0	0	0	0	0	0	0	0	0	0	0	0	0	0	0	0	0	0	0	0	0	0	0	0	0	0	0	0	0	0	0	0	0	0	0	0	0	0	0	0	0	0	0	0	0	0	0	0	0	0	0	0	0	0	0	0	0	0	0	0	0	0	0	0	0	0	0	0	0	0	0	0	0	0	0	0	0	0	0	0	0	0	0	0	0	0	0	0	0	0	0	0	0	0	0	0	0	0	0	0	0	0	0	0	0	0	0	0	0	0	0	0	0	0	0	0	0	0	0	0	0	0	0	0	0	0	0	0	0	0	0	0	0	0	0	0	0	0	0	0	0	0	0	0	0	0	0	0	0	0	0	0	0	0	0	0	0	0	0	0	0	0	0	0	0	0	0	0	0	0	0	0	0	0	0	0	0	0	0	0	0	0	0	0	0	0	0	0	0	0	0	0	0	0	0	0	0	0	0	0	0	0	0	0	0	0	0	0	0	0	0	0	0	0	0	0	0	0	0	0	0	0	0	0	0	0	0	0	0	0	0	0	0	0	0	0	0	0	0	0	0	0	0	0	0	0	0	0	0	0	0	0	0	0	0	0	0	0	0	0	0	0	0	0	0	0	0	0	0	0	0	0	0	0	0	0	0	0	0	0	0	0	0	0	0	0	0	0	0	0	0	0	0	0	4.45294e-07	0	0	0	0	0	0	0	0	0	0	0	0	0	0	0	0	0	0	0	0	0	0	0	0	0	0	0	0	0	0	0	0
d__Bacteria;p__Proteobacteria;c__Gammaproteobacteria;o__Pseudomonadales;f__Pseudomonadaceae;g__Pseudomonas_E;s__Pseudomonas_E khazarica	0	0	0	2.86452e-06	0	1.55003e-05	0	1.904e-06	5.33858e-06	0	0	6.57912e-07	3.3897e-06	9.87149e-06	0	0	4.65498e-06	0	4.49818e-06	1.79791e-06	0	3.15451e-06	0	2.72008e-06	0	0	0	2.36727e-06	0	0	1.7479e-06	2.37164e-06	8.12372e-06	5.50555e-06	6.23367e-06	3.21357e-06	0	1.18412e-06	2.83266e-06	0	0	0	0	4.53872e-06	0	0	2.05428e-06	0	1.32079e-06	1.71368e-05	4.72894e-06	0	2.51839e-06	0	0	0	4.29801e-06	4.06041e-06	0	1.43762e-06	0	0	2.17043e-06	4.14351e-06	3.51534e-06	3.56996e-06	3.18413e-06	2.90256e-06	3.14695e-06	3.24833e-06	7.02737e-06	5.34006e-06	1.23089e-05	9.17036e-06	2.72958e-05	1.29637e-05	1.9037e-05	1.47475e-05	1.02613e-05	4.92438e-06	7.90799e-06	7.63265e-06	1.30697e-05	1.02904e-05	1.99079e-05	6.98647e-06	1.80408e-06	2.63558e-06	3.41283e-06	1.11427e-06	1.63579e-06	1.57454e-06	1.24832e-06	1.29379e-06	0	1.2068e-06	0	1.86834e-06	0	0	0	2.15038e-06	0	0	5.41223e-06	0	0	6.70305e-06	0	0	4.80611e-06	0	0	0	0	0	0	0	1.19059e-06	0	0	0	0	0	1.00025e-06	5.31353e-06	0	0	1.59292e-05	0	1.77697e-06	1.43933e-06	3.49185e-06	0	4.13769e-06	0	0	0	0	0	0	1.73415e-06	0	0	0	3.87523e-06	0	0	0	0	6.44989e-06	1.80726e-06	0	0	1.67834e-06	4.37229e-06	0	0	0	4.72858e-06	0	0	0	0	0	0	0	0	0	0	0	2.13963e-06	3.1699e-06	0	0	0	0	0	0	1.58912e-06	3.03804e-06	0	0	0	0.000160667	0	0	0	0	0	0	0	0	2.05827e-06	1.54132e-06	0	2.54303e-06	1.31142e-05	0	0	2.71529e-06	0	0	3.70093e-06	4.25682e-06	0	0	2.99983e-06	0	0	0	5.80707e-06	1.92327e-06	3.12272e-06	7.97199e-06	1.61736e-06	4.20325e-06	0	0	0	0	0	0	2.17197e-06	3.44965e-06	7.84756e-06	4.72586e-06	0	8.79206e-06	0	0	3.39706e-06	0	0	0	2.38243e-06	3.47199e-06	2.68717e-06	1.18164e-06	4.9351e-06	2.03444e-06	2.7429e-06	2.49839e-06	1.33252e-06	0	3.9547e-06	0	0	2.47327e-06	0	0	2.71171e-06	0	0	0	2.50168e-06	0	0	1.08558e-06	2.32808e-06	2.75146e-06	0	0	0	2.41331e-06	0	2.33264e-06	5.06976e-06	3.8951e-06	3.89006e-06	4.24361e-06	2.57851e-06	2.05363e-06	6.00538e-06	0	4.79606e-06	5.60251e-06	2.88497e-06	0	0	0	5.61206e-06	0	4.86917e-06	1.35106e-06	1.87218e-06	4.98482e-06	2.98526e-06	0	0	0	1.27882e-06	0	0	0	2.24786e-06	3.19997e-06	4.69409e-06	2.99804e-06	0	4.03704e-06	0	1.36636e-06	0	0	1.60538e-06	0	1.30479e-05	0	1.86781e-06	0	9.82372e-07	5.09707e-06	0	0	0	9.72496e-07	0	0	0	1.61264e-06	0	2.13569e-06	0	2.37627e-06	0	1.94535e-06	0	1.07747e-06	1.30475e-06	0	1.73385e-06	0	1.46935e-06	2.4686e-06	0	7.59562e-07	1.86714e-06	1.61261e-06	0	3.95262e-06	0	0	1.82361e-06	2.94139e-06	0	0	9.9619e-07	0	1.47556e-05	1.50239e-06	0	0	0	0	0	0	0	0	2.92386e-06	0	0	1.25698e-06	0	2.0858e-06	0	1.81037e-06	0	0	8.84066e-06	3.04305e-06	0	1.72578e-06	2.54876e-06	0	0	1.07857e-06	0	8.9523e-06	0	1.69724e-06	6.64831e-06	0	8.2257e-06	2.70798e-06	0	0	0	0	0	0	3.14064e-06	0	6.55954e-06	0	6.81097e-07	0	0	8.27967e-07	1.83137e-05	5.83019e-06	1.95077e-06	1.20958e-06	0	1.88034e-06	0	0	0	9.39906e-06	0	0	1.98761e-06	0	0	0	0	0	1.75326e-06	2.83486e-06	0	0	2.10425e-06	3.31681e-06	4.78431e-06	5.45304e-06	0	0	0	0	1.30993e-05	0	4.69617e-06	6.8814e-06	4.60552e-06	7.49055e-07	0	1.61676e-05	7.94719e-06	0	0	0	4.19679e-06	3.83407e-06	1.00644e-05	4.36899e-05	2.63176e-06	0	0	9.33609e-07	5.61243e-06	2.0569e-05	1.4935e-05	2.81562e-06	0	0	0	0	0	5.61356e-06	3.97363e-06	0	1.28653e-05	5.12429e-06	2.4841e-06	0	0	0	0	0
d__Bacteria;p__Proteobacteria;c__Gammaproteobacteria;o__Pseudomonadales;f__Pseudomonadaceae;g__Pseudomonas_E;s__Pseudomonas_E kielensis	0	0	0	0	0	0	0	0	0	0	0	0	0	0	0	0	0	0	0	0	0	0	0	0	0	0	0	0	0	0	0	0	0	0	0	0	0	0	0	0	0	0	0	0	0	0	0	0	0	0	0	0	0	0	0	0	0	0	0	0	0	0	0	0	0	0	0	0	0	0	0	0	0	0	0	0	0	0	0	0	0	0	0	0	0	0	0	0	0	0	0	0	0	0	0	0	0	0	0	0	0	0	0	0	0	0	0	0	0	0	0	0	0	0	0	0	0	0	0	0	0	0	0	0	0	0	0	0	0	0	0	0	0	0	0	0	0	0	0	0	0	0	0	0	0	0	0	0	0	0	0	0	0	0	0	0	0	0	0	0	0	0	0	0	0	0	0	0	0	0	0	0	0	0	0	0	0	0	0	0	0	0	0	0	0	0	0	0	0	0	0	0	0	0	0	0	0	9.26548e-07	0	0	0	0	0	0	0	0	0	0	0	0	0	0	0	0	0	0	0	0	0	0	0	0	0	0	0	0	0	0	0	0	0	0	0	0	0	0	0	0	0	0	0	0	0	0	0	0	0	0	0	0	0	0	0	0	0	0	0	0	0	0	0	0	0	0	0	0	0	0	0	0	0	0	0	0	0	0	0	0	0	0	0	0	0	0	0	0	0	0	0	0	0	0	0	0	0	0	0	0	0	0	0	0	0	0	0	0	0	0	0	0	0	0	0	0	0	0	0	0	0	0	0	0	0	0	0	0	0	0	0	0	0	0	0	0	0	0	0	0	0	0	0	0	0	0	0	0	0	0	0	0	0	0	0	0	0	0	0	0	0	0	0	0	0	0	0	0	0	0	0	0	0	0	0	0	0	0	0	0	0	0	0	0	0	0	0	0	0	0	0	0	0	0	0	0	0	0	0	0	0	0	0	0	0	0	0	0	0	0	0	0	0	0	0	0	0	0	0	0	0	0	0	0	0	0	0	0	0	0	0	0	0	0	0	0	0	0	4.45294e-07	0	0	0	0	0	0	0	0	0	0	0	0	0	0	0	0	0	0	0	0	0	0	0	0	0	0	0	0	0	0	0	0
d__Bacteria;p__Proteobacteria;c__Gammaproteobacteria;o__Pseudomonadales;f__Pseudomonadaceae;g__Pseudomonas_E;s__Pseudomonas_E kilonensis	0	0	0	0	0	0	0	0	0	0	0	0	0	0	0	0	0	0	0	0	0	0	0	0	0	0	0	0	0	0	0	0	0	0	0	0	0	0	0	0	0	0	0	0	0	0	0	0	0	0	0	0	0	0	0	0	0	0	0	0	0	0	0	0	0	0	0	0	0	0	0	0	0	0	0	0	0	0	0	0	0	0	0	0	0	0	0	0	0	0	0	0	0	0	0	0	0	0	0	0	0	0	0	0	0	0	0	0	0	0	0	0	0	0	0	0	0	0	0	0	0	0	0	0	0	0	0	0	0	0	0	0	0	0	0	0	0	0	0	0	0	0	0	0	0	0	0	0	0	0	0	0	0	0	0	0	0	0	0	0	0	0	0	0	0	0	0	0	0	0	0	0	0	0	0	0	0	0	0	0	0	0	0	0	0	0	0	0	0	0	0	0	0	0	0	0	0	1.78182e-06	0	0	0	0	0	0	0	0	0	0	0	0	0	0	0	0	0	0	0	0	0	0	0	0	0	0	0	0	0	0	0	0	0	0	0	0	0	0	0	0	0	0	0	0	0	0	0	0	0	0	0	0	0	0	0	0	0	0	0	0	0	0	0	0	0	0	0	0	0	0	0	0	0	0	0	0	0	0	0	0	0	0	0	0	0	0	0	0	0	0	0	0	0	0	0	0	0	0	0	0	0	0	0	0	0	0	0	0	0	0	0	0	0	0	0	0	0	0	0	0	0	0	0	0	0	0	0	0	0	0	0	0	0	0	0	0	0	0	0	0	0	0	0	0	0	0	0	0	0	0	0	0	0	0	0	0	0	0	0	0	0	0	0	0	0	0	0	0	0	0	0	0	0	0	0	0	0	0	0	0	0	0	0	0	0	0	0	0	0	0	0	0	0	0	0	0	0	0	0	0	0	0	0	0	0	0	0	0	0	0	0	0	0	0	0	0	0	0	0	0	0	0	0	0	0	0	0	0	0	0	0	0	0	0	0	5.11725e-07	0	0	1.64416e-06	0	0	0	0	0	0	0	0	0	0	0	0	0	0	0	0	0	0	0	0	0	0	0	0	0	0	0	0	0	0	0	0
d__Bacteria;p__Proteobacteria;c__Gammaproteobacteria;o__Pseudomonadales;f__Pseudomonadaceae;g__Pseudomonas_E;s__Pseudomonas_E kilonensis_B	0	0	0	0	0	0	0	0	0	0	0	0	0	0	0	0	0	0	0	0	0	0	0	0	0	0	0	0	0	0	0	0	0	0	0	0	0	0	0	0	0	0	0	0	0	0	0	0	0	0	0	0	0	0	0	0	0	0	0	4.56386e-08	0	0	0	0	0	0	1.17387e-07	0	0	0	0	2.00252e-07	0	0	0	0	0	0	0	0	0	0	0	0	0	0	0	0	0	0	0	0	0	0	0	0	0	0	0	0	0	0	0	0	0	0	0	0	0	0	0	0	0	0	0	0	0	0	0	0	0	0	0	0	0	0	0	0	0	0	0	0	0	0	0	0	0	0	0	0	0	0	0	0	0	0	0	0	0	0	0	0	0	0	0	0	0	0	0	0	0	0	0	0	0	0	0	0	0	0	0	0	0	0	0	0	0	0	0	0	0	0	0	0	0	0	0	0	0	0	0	0	0	0	0	0	0	5.70183e-07	0	0	0	0	0	0	0	0	0	0	0	0	0	0	0	0	0	0	0	0	0	0	0	0	0	0	0	0	0	0	0	0	0	0	0	0	0	0	0	0	0	0	0	0	0	0	0	0	0	0	0	0	0	0	0	0	0	0	0	0	0	0	0	0	0	0	0	0	0	0	0	0	0	0	0	0	0	0	0	0	0	0	0	0	0	0	0	0	0	0	0	0	0	0	0	0	0	0	0	0	0	0	0	0	0	0	0	0	0	0	0	0	0	0	0	0	0	0	0	0	0	0	0	0	0	0	0	0	0	0	0	0	0	0	0	0	0	0	0	0	0	0	0	0	0	0	0	0	0	0	0	0	0	0	0	0	0	0	0	0	0	0	0	0	0	0	0	0	0	0	0	0	0	0	4.09506e-07	0	0	0	0	0	0	0	0	0	0	0	0	0	0	0	0	0	0	0	0	0	0	0	0	0	0	0	0	0	0	0	0	0	0	0	0	0	0	0	0	0	0	0	0	0	0	0	0	0	0	0	0	0	0	0	0	0	0	0	0	2.96262e-07	0	0	1.71267e-07	0	0	0	0	0	0	0	0	0	0	0	0	0	0	0	0	0	0	0	0	0	0	0	0	0	0	0	0	0	0	0	0
d__Bacteria;p__Proteobacteria;c__Gammaproteobacteria;o__Pseudomonadales;f__Pseudomonadaceae;g__Pseudomonas_E;s__Pseudomonas_E koreensis	0	0	0	0	0	0	0	0	0	0	0	0	0	0	0	0	0	0	0	0	0	0	0	0	0	0	0	0	0	0	0	0	0	0	0	0	0	0	0	0	0	0	0	0	0	0	0	0	0	0	0	0	0	0	0	0	0	0	0	3.42289e-07	0	0	0	0	0	0	0	0	0	0	0	0	0	0	0	0	0	0	0	0	0	0	0	0	0	0	0	0	0	0	0	0	0	0	0	0	0	0	0	0	0	0	0	0	0	0	0	0	0	0	0	0	0	0	0	0	0	0	0	0	0	0	0	0	0	0	0	0	0	0	0	0	0	0	0	0	0	0	0	0	0	0	0	0	0	0	0	0	0	0	0	0	0	0	0	0	0	0	0	0	0	0	0	0	0	0	0	0	0	0	0	0	0	0	0	0	0	0	0	0	0	0	0	0	0	0	0	0	0	0	0	0	0	0	0	0	0	1.42546e-07	0	0	0	0	0	0	0	0	0	0	0	0	0	0	0	0	0	0	0	0	0	0	0	0	0	0	0	0	0	0	0	0	0	0	0	0	0	0	0	0	0	0	0	0	0	0	0	0	0	0	0	0	0	0	0	0	0	0	0	0	0	0	0	0	0	0	0	0	0	0	0	0	0	0	0	0	0	0	0	0	0	0	0	0	0	0	0	0	0	0	0	0	0	0	0	0	0	0	1.84614e-06	0	0	0	0	0	0	0	0	0	0	0	0	0	0	0	0	0	0	0	0	0	0	0	0	0	0	0	0	0	0	0	0	0	0	3.87835e-07	0	0	0	0	0	0	0	0	0	0	0	0	0	0	0	0	0	0	0	0	0	0	0	0	0	0	0	0	0	0	0	0	0	0	0	0	0	0	0	0	0	0	0	0	0	0	0	0	0	0	0	0	0	0	0	0	0	0	0	0	0	0	0	0	0	0	0	0	0	0	0	0	0	0	0	0	0	0	0	0	0	0	0	0	0	0	0	0	0	0	0	0	0	0	0	0	0	0	0	0	0	8.05293e-06	0	0	9.59094e-07	0	0	0	0	0	0	0	0	0	0	0	0	0	0	0	0	0	0	0	0	0	0	0	0	0	0	0	0	0	0	0	0
d__Bacteria;p__Proteobacteria;c__Gammaproteobacteria;o__Pseudomonadales;f__Pseudomonadaceae;g__Pseudomonas_E;s__Pseudomonas_E koreensis_A	0	0	0	0	0	0	0	0	0	0	0	0	0	0	0	0	0	0	0	0	0	0	0	0	0	0	0	0	0	0	0	0	0	0	0.000111822	0	0	0	0	0	0	0	0	0	0	0	0	0	0	0	0	0	0	0	0	0	0	0	0	1.14096e-07	0	0	0	0	0	0	4.07333e-05	0	0	0	0	1.66877e-06	0	0	0	0	0	0	0	0	0	2.84801e-07	0	0	0	0	0	0	0	0	0	0	0	0	0	0	0	0	0	0	0	0	0	0	0	0	0	0	0	0	0	0	0	0	0	0	0	0	0	0	0	0	0	0	0	0	0	0	0	0	0	0	0	0	0	0	0	0	0	0	0	0	0	0	2.64213e-05	0	0	0	0	0	0	0	0	0	0	0	0	0	0	0	0	0	0	0	0	0	0	0	0	0	0	0	0	0	0	0	0	0	0	0	0	0	0	0	0	0	0	0	0	0	0	0	0	0	0	0	0	3.20728e-07	0	0	0	0	0	0	0	0	0	0	0	0	0	0	0	0	0	0	1.38707e-06	0	0	0	0	0	0	0	0	0	0	0	0	0	0	0	6.23535e-06	0	0	0	0	0	0	0	0	0	0	0	0	0	0	0	0	0	0	0	0	0	0	0	0	0	0	0	0	0	0	0	0	1.21191e-06	0	0	0	0	0	0	0	0	0	0	0	0	0	0	0	0	0	2.77793e-06	0	0	0	1.11395e-05	0	0	0	0	0	0	0	0	0.00011405	0	0	0	1.11965e-05	0	0	0	0	0	0	0	0	0	0	0	0	0	0	0	0	0	0	0	0	0	0	0	0	0	0	0	0	0	0	3.6274e-06	0	0	0	0	0	0	0	0	0	0	0	0	0	0	0	0	0	0	0	0	0	0	0	0	0	0	0	0	0	0	9.42734e-08	0	0	0	0	0	0	0	1.91567e-05	0	0	0	0	0	0	0	0	0	0	0	0	9.17608e-07	0	0	0	0	0	0	0	0	0	0	0	0	0	0	0	0	0	0	0	0	0	0	0	0	0	0	0	0	0	0	0	0	0.000118261	0	0	0	0	0	0	0	0	0	0	0	0	0	0	0	0	9.69584e-07	2.14016e-07	0	1.09611e-06	0	0	0	0	1.17248e-05	0	0	0	0	0	0	0	0	0	0	1.00111e-06	0	0	0	0	0	0	0	0	0	5.87879e-06	0	0	0	0	0	0
d__Bacteria;p__Proteobacteria;c__Gammaproteobacteria;o__Pseudomonadales;f__Pseudomonadaceae;g__Pseudomonas_E;s__Pseudomonas_E koreensis_B	0	0	0	1.40303e-06	7.34345e-07	1.58887e-06	2.04624e-07	1.46767e-06	1.17449e-05	8.24426e-05	0	2.26322e-06	7.99197e-07	1.83728e-06	1.11889e-06	3.48506e-06	0	0	6.16686e-07	0	0	1.53878e-06	0	3.55961e-06	6.67567e-05	0	1.29383e-05	8.39031e-07	0	1.38611e-06	5.99769e-06	9.41128e-07	1.9613e-05	1.75807e-06	1.06741e-06	1.37208e-06	6.35828e-07	4.30589e-06	1.52528e-06	4.33368e-05	0	0	4.37875e-07	6.75979e-07	0	0	4.56506e-07	6.95708e-07	1.45287e-06	9.99647e-07	8.45826e-07	0	1.62143e-06	0	0	0	4.73797e-07	3.66162e-06	6.46874e-07	2.05602e-05	0	0	9.26049e-07	9.02217e-07	7.03068e-07	6.27685e-07	1.12985e-06	9.12234e-07	7.3598e-07	1.47094e-06	1.31353e-06	1.24601e-06	8.4889e-07	1.15593e-06	1.16282e-06	1.43132e-06	9.14692e-07	9.31846e-07	1.20305e-06	1.57009e-06	6.08307e-07	1.45248e-06	1.50148e-06	1.12188e-06	1.3151e-06	7.90921e-07	1.33635e-06	1.01942e-06	7.80076e-07	1.37645e-06	1.77211e-06	1.23493e-06	1.44037e-06	2.01256e-06	1.84292e-06	1.41284e-06	0	4.06052e-06	0	5.43193e-07	5.19139e-07	4.98638e-07	0	2.41549e-07	2.70612e-06	0	6.54467e-06	9.03782e-07	0	2.51621e-06	1.04623e-06	0	1.08955e-05	2.41763e-06	0	3.95559e-06	0	0	3.41815e-06	0	0	0	0	0	7.59449e-07	1.6515e-06	5.67027e-07	9.64877e-06	8.55257e-07	0	1.42658e-06	2.34196e-06	1.65403e-06	0	9.77998e-07	1.62724e-05	0	0	0	3.24365e-06	0	9.74243e-07	1.52403e-06	0	5.20758e-06	8.14996e-06	0	0	0	0	1.08449e-06	3.91124e-06	1.09949e-05	0	1.05496e-06	3.18962e-06	3.81811e-05	0	0	6.64957e-07	0	6.33006e-07	0	4.53515e-06	0	0	1.68998e-06	0	0	0	0	5.28897e-07	1.27525e-06	0	1.64795e-06	0	0	0	0	6.62132e-07	5.69632e-07	0	0	1.79069e-05	1.74125e-06	0	2.09123e-06	0	0	0	0	0	0	2.37493e-06	2.06536e-06	2.94176e-06	1.07345e-05	0.000101065	0	0	8.84047e-07	1.17233e-06	2.75421e-06	2.53222e-06	1.53573e-05	4.64738e-06	0	4.40342e-06	1.24173e-06	0	0	2.43522e-06	5.62186e-06	1.19862e-06	9.22684e-07	5.14614e-07	3.45927e-05	1.09111e-06	0	0	2.04005e-06	0	1.35371e-05	8.75273e-07	1.04869e-06	3.34617e-06	8.84194e-07	0	1.1238e-06	0	1.80729e-06	2.17925e-06	1.52708e-05	0	7.0792e-06	6.63463e-07	1.38358e-06	3.08235e-06	7.1448e-07	1.49271e-06	6.6703e-07	7.70478e-07	1.05141e-05	8.06526e-07	5.38033e-06	2.26814e-06	3.20817e-05	0	1.08206e-06	0	0	7.00525e-07	5.79508e-06	5.75525e-07	0	1.53164e-06	3.66433e-07	0	9.69266e-07	3.25246e-06	1.73462e-06	0	0	0	1.08769e-06	1.16702e-06	8.79521e-07	2.61665e-06	2.0732e-06	8.07936e-07	3.96857e-06	1.61703e-06	3.62185e-06	4.58038e-06	1.24699e-06	2.13686e-06	1.8149e-06	2.33391e-06	1.17335e-06	0	8.94541e-06	2.41899e-06	1.86807e-05	2.9652e-06	0	6.78325e-07	1.91915e-05	2.57064e-06	8.97397e-06	0	0	7.10786e-06	0	0	8.48255e-05	8.7807e-07	0.00047138	2.44909e-06	9.66034e-07	0	2.55469e-06	2.17279e-05	3.5867e-06	0	0	3.51177e-06	0	4.53697e-06	0	3.17176e-07	0	2.04661e-07	1.46094e-06	0	2.19612e-06	1.10389e-06	2.9319e-05	5.87662e-05	0	3.41526e-06	7.54854e-07	0	3.37214e-06	0	6.55522e-07	0	6.58426e-07	0	8.57078e-07	2.24076e-06	4.60164e-07	4.67912e-05	0	3.70678e-06	2.17817e-06	0	1.54444e-05	9.33572e-07	1.46601e-05	0	7.47792e-07	5.70555e-08	3.38055e-06	3.08611e-06	1.31497e-06	5.09148e-06	0	1.80013e-06	0	3.39768e-06	2.10974e-06	0	0	1.08884e-07	0	0	0	0	1.3434e-06	1.77974e-06	1.17018e-05	0	9.773e-06	0	2.64202e-06	0	4.41279e-06	0	4.72861e-06	1.9856e-06	7.53516e-07	1.2124e-06	2.72029e-06	1.99623e-06	2.87085e-06	0	1.27117e-06	0	3.45683e-06	1.51364e-07	2.41385e-06	7.0466e-07	0	7.66858e-06	6.73847e-06	1.35612e-05	0	8.45591e-07	0	0	0	7.88928e-06	0	2.3001e-06	3.09066e-06	1.77842e-06	0	0	6.34775e-07	9.41173e-07	1.22119e-06	1.54992e-06	1.26334e-06	0	1.10134e-06	0	0	0	2.63033e-06	0	0	1.21349e-06	6.96668e-07	1.33008e-06	0	0	1.88115e-05	1.86138e-05	7.55963e-06	0	7.74851e-07	3.29855e-06	5.45088e-06	1.55058e-05	3.84058e-06	1.24849e-06	0	0	0	3.5844e-07	9.27545e-07	3.52212e-07	3.10576e-06	3.71674e-06	6.63449e-06	0	3.96996e-05	1.88909e-06	1.15072e-06	1.16713e-06	0	5.11483e-06	6.55828e-07	1.29351e-05	3.21977e-06	7.87022e-06	0	0	7.74212e-07	5.46974e-06	8.91203e-07	1.5356e-06	6.56977e-07	0	0	0	1.35633e-06	1.072e-06	4.82614e-07	2.95559e-06	1.06638e-06	2.99194e-07	1.28893e-06	8.18292e-07	0	0	4.27238e-07	0	0
d__Bacteria;p__Proteobacteria;c__Gammaproteobacteria;o__Pseudomonadales;f__Pseudomonadaceae;g__Pseudomonas_E;s__Pseudomonas_E koreensis_C	0	0	0	0	0	0	0	0	0	0	0	0	0	0	0	0	0	0	0	0	0	0	0	0	0	0	0	0	0	0	0	0	0	0	0	0	0	0	0	0	0	0	0	0	0	0	0	0	0	0	0	0	0	0	0	0	0	0	0	1.82554e-07	0	0	0	0	0	0	0	0	0	0	0	0	0	0	0	0	0	0	0	0	0	0	0	0	0	0	0	0	0	0	0	0	0	0	0	0	0	0	0	0	0	0	0	0	0	0	0	0	0	0	0	0	0	0	0	0	0	0	0	0	0	0	0	0	0	0	0	0	0	0	0	0	0	0	0	0	0	0	0	0	0	0	0	0	1.34183e-06	0	0	0	0	0	0	0	0	0	0	0	0	0	0	0	0	0	0	0	0	0	0	0	0	0	0	0	0	0	0	0	0	0	0	0	0	0	0	0	0	0	0	0	0	0	0	0	0	0	0	0	0	1.42546e-07	0	0	0	0	0	0	0	0	0	0	0	0	0	0	0	0	0	0	0	0	0	0	0	0	0	0	0	0	0	0	0	0	0	0	0	0	0	0	0	0	0	0	0	0	0	0	0	0	0	0	0	0	0	0	0	0	0	0	0	0	0	0	0	0	0	0	0	0	0	0	0	0	0	0	0	0	0	0	0	0	0	0	0	0	0	3.43339e-07	0	0	0	0	0	0	0	0	0	0	0	0	2.87177e-07	0	0	0	0	0	0	0	0	0	0	0	0	0	0	0	0	0	0	0	0	0	0	0	0	0	0	0	0	0	0	0	0	0	0	2.28138e-08	0	0	0	0	0	0	0	0	0	0	0	0	0	0	0	0	0	0	0	0	0	0	0	0	0	0	0	0	0	0	0	0	0	0	0	0	0	0	0	0	2.92505e-08	0	0	0	0	0	0	0	0	0	0	0	0	0	0	0	0	0	0	0	0	0	0	0	0	0	0	0	0	0	0	0	0	0	0	0	0	0	0	0	0	0	0	0	4.73283e-06	0	0	0	0	0	0	0	0	0	0	0	0	0	0	0	0	2.18156e-06	0	0	9.24841e-07	0	0	0	0	0	0	0	0	0	0	0	0	0	0	0	0	0	0	0	0	0	0	0	0	0	0	0	0	0	0	0	0
d__Bacteria;p__Proteobacteria;c__Gammaproteobacteria;o__Pseudomonadales;f__Pseudomonadaceae;g__Pseudomonas_E;s__Pseudomonas_E koreensis_E	0	0	0	0	0	0	0	0	0	0	0	0	0	0	0	0	0	0	0	0	0	0	0	0	0	0	0	0	0	0	0	0	0	0	0	0	0	0	0	0	0	0	0	0	0	0	0	0	0	0	0	0	0	0	0	0	0	0	0	0	0	0	0	0	0	0	0	0	0	0	0	0	0	0	0	0	0	0	0	0	0	0	0	0	0	0	0	0	0	0	0	0	0	0	0	0	0	0	0	0	0	0	0	0	0	0	0	0	0	0	0	0	0	0	0	0	0	0	0	0	0	0	0	0	0	0	0	0	0	0	0	0	0	0	0	0	0	0	0	0	0	0	0	0	0	0	0	0	0	0	0	0	0	0	0	0	0	0	0	0	0	0	0	0	0	0	0	0	0	0	0	0	0	0	0	0	0	0	0	0	0	0	0	0	0	0	0	0	0	0	0	0	0	0	0	0	0	4.63274e-07	0	0	0	0	0	0	0	0	0	0	0	0	0	0	0	0	0	0	0	0	0	0	0	0	0	0	0	0	0	0	0	0	0	0	0	0	0	0	0	0	0	0	0	0	0	0	0	0	0	0	0	0	0	0	0	0	0	0	0	0	0	0	0	0	0	0	0	0	0	0	0	0	0	0	0	0	0	0	0	0	0	0	0	0	0	0	0	0	0	0	0	0	0	0	0	0	0	0	2.87177e-06	0	0	0	0	0	0	0	0	0	0	0	0	0	0	0	0	0	0	0	0	0	0	0	0	0	0	0	0	0	0	0	0	0	0	0	0	0	0	0	0	0	0	0	0	0	0	0	0	0	0	0	0	0	0	0	0	0	0	0	0	0	0	0	0	0	0	0	0	0	0	0	0	0	0	0	0	0	0	0	0	0	0	0	0	0	0	0	0	0	0	0	0	0	0	0	0	0	0	0	0	0	0	0	0	0	0	0	0	0	0	0	0	0	0	0	0	0	0	0	0	0	0	0	0	0	0	0	0	0	0	0	0	0	0	0	0	0	0	0	8.90587e-07	0	0	0	0	0	0	0	0	0	0	0	0	0	0	0	0	0	0	0	0	0	0	0	0	0	0	0	0	0	0	0	0
d__Bacteria;p__Proteobacteria;c__Gammaproteobacteria;o__Pseudomonadales;f__Pseudomonadaceae;g__Pseudomonas_E;s__Pseudomonas_E kribbensis	0	0	0	0	0	0	0	0	0	0	0	0	0	0	0	0	0	0	0	0	0	0	0	0	0	0	0	0	0	0	0	0	0	0	0	0	0	0	0	0	0	0	0	0	0	0	0	0	0	0	0	0	0	0	0	0	0	0	0	2.28193e-08	0	0	0	0	0	0	5.86936e-08	0	1.01514e-07	0	0	8.90011e-08	1.69778e-07	8.09149e-07	0	4.08949e-08	0	1.29648e-06	3.18454e-07	0	0	5.41121e-07	0	0	0	2.96595e-07	0	0	0	0	0	0	0	0	0	0	0	0	0	0	0	0	0	0	0	0	0	0	0	0	0	0	0	0	0	0	0	0	0	0	0	0	0	0	0	0	0	0	0	0	0	0	0	0	0	0	0	0	0	0	0	0	0	0	4.79225e-07	0	0	0	0	0	0	0	0	0	0	0	0	0	0	0	0	0	0	0	0	0	0	0	0	0	0	0	0	0	0	0	0	0	0	0	0	0	0	0	0	0	0	0	0	0	0	0	0	0	0	0	0	1.06909e-07	0	0	0	0	0	0	0	0	0	0	0	0	0	1.87325e-07	0	0	0	0	4.20325e-08	0	0	0	0	0	0	0	0	0	0	0	0	0	0	0	0	0	0	0	0	0	0	0	0	0	0	0	0	0	0	0	0	0	0	0	0	0	0	0	0	0	0	0	0	0	0	0	0	3.14199e-07	0	0	0	0	0	0	0	1.01786e-07	0	0	0	0	0	0	0	0	0	3.12126e-08	0	0	0	1.38207e-07	0	0	0	0	0	0	0	0	1.23076e-07	0	0	0	1.57697e-07	0	0	0	0	0	0	0	0	0	0	0	0	0	0	0	0	0	0	0	0	0	0	0	0	0	0	0	0	0	0	2.28138e-08	0	0	0	0	0	0	0	0	0	0	0	0	0	0	0	0	0	0	0	0	0	0	0	0	0	0	0	0	0	0	9.42734e-08	0	0	0	0	0	0	0	8.69442e-08	0	8.77514e-08	0	0	0	0	0	0	0	0	0	0	1.31087e-07	0	0	0	0	0	0	0	0	0	0	0	0	0	0	0	0	0	0	0	0	0	0	0	0	0	0	0	0	0	0	0	0	1.79728e-07	0	0	0	0	0	2.57117e-07	0	0	0	0	0	0	0	0	0	0	1.61597e-07	1.3376e-07	0	1.91819e-06	0	0	0	0	1.0492e-07	0	0	0	0	0	0	0	0	0	0	0	0	0	0	0	0	0	0	0	0	2.51499e-07	0	0	0	0	0	0
d__Bacteria;p__Proteobacteria;c__Gammaproteobacteria;o__Pseudomonadales;f__Pseudomonadaceae;g__Pseudomonas_E;s__Pseudomonas_E lactis	0	0	0	0	0	0	0	0	0	0	0	0	0	0	0	0	0	0	0	0	0	0	0	0	0	0	0	0	0	0	0	0	0	0	0	0	0	0	0	0	0	0	0	0	0	0	0	0	0	0	0	0	0	0	0	0	0	0	0	0	0	0	0	0	0	0	0	0	0	0	0	0	0	0	0	0	0	0	0	0	0	0	0	0	0	0	0	0	0	0	0	0	0	0	0	0	0	0	0	0	0	0	0	0	0	0	0	0	0	0	0	0	0	0	0	0	0	0	0	0	0	0	0	0	0	0	0	0	0	0	0	0	0	0	0	0	0	0	0	0	0	0	0	0	0	0	0	0	0	0	0	0	0	0	0	0	0	0	0	0	0	0	0	0	0	0	0	0	0	0	0	0	0	0	0	0	0	0	0	0	0	0	0	0	0	0	0	0	0	0	0	0	0	0	0	0	0	7.84002e-07	0	0	0	0	0	0	0	0	0	0	0	0	0	0	0	0	0	0	0	0	0	0	0	0	0	0	0	0	0	0	0	0	0	0	0	0	0	0	0	0	0	0	0	0	0	0	0	0	0	0	0	0	0	0	0	0	0	0	0	0	0	0	0	0	0	0	0	0	0	0	0	0	0	0	0	0	0	0	0	0	0	0	0	0	0	2.49701e-07	0	0	0	7.18675e-07	0	0	0	0	0	0	0	0	0	0	0	0	0	0	0	0	0	0	0	0	0	0	0	0	0	0	0	0	0	0	0	0	0	0	0	0	0	0	0	0	0	0	0	0	0	0	0	0	0	0	0	0	0	0	0	0	0	0	0	0	0	0	0	0	0	0	0	0	0	0	0	0	0	0	0	0	0	0	0	0	0	0	0	0	0	0	0	0	0	0	0	0	0	0	0	0	0	0	0	0	0	0	0	0	0	0	0	0	0	0	0	0	0	0	0	0	0	0	0	0	0	0	0	0	0	0	0	0	0	0	0	0	0	0	0	0	0	0	0	0	0	0	0	0	0	3.9322e-06	4.14655e-06	0	9.24841e-07	0	0	0	0	0	0	0	0	0	0	0	0	0	0	0	0	0	0	0	0	0	0	0	0	0	0	0	0	0	0	0	0
d__Bacteria;p__Proteobacteria;c__Gammaproteobacteria;o__Pseudomonadales;f__Pseudomonadaceae;g__Pseudomonas_E;s__Pseudomonas_E lalucatii	0	0	1.65325e-06	5.29059e-06	9.68001e-07	2.96589e-06	1.36416e-07	1.86433e-06	3.87937e-06	2.19262e-07	0	4.4738e-07	2.23224e-06	8.84386e-06	6.0248e-07	6.89752e-07	1.80581e-06	2.50293e-06	4.06287e-06	9.73865e-07	2.3654e-06	2.02607e-06	1.04415e-06	1.14176e-06	4.29764e-07	0	1.06475e-06	2.18747e-06	7.26032e-07	5.1484e-07	8.91085e-07	8.28193e-07	1.47001e-06	7.07856e-06	3.88537e-06	1.98591e-06	2.8259e-07	1.61471e-06	2.37266e-06	6.57142e-07	0	1.19416e-06	1.00711e-06	2.41421e-06	0	4.39829e-08	2.28253e-06	4.30676e-07	3.53311e-06	5.24815e-06	3.76777e-06	1.58242e-07	1.51794e-06	6.87413e-08	0	1.95534e-07	8.79908e-07	4.85799e-06	2.05478e-06	9.12772e-07	0	0	4.91964e-07	2.74007e-06	3.19577e-06	3.60919e-06	3.74172e-06	4.20181e-06	4.82194e-06	3.49348e-06	4.17045e-06	5.20656e-06	9.42268e-06	9.01623e-06	3.0111e-05	1.4027e-05	2.2753e-05	1.54362e-05	1.13936e-05	6.38743e-06	1.21108e-05	6.66433e-06	1.74718e-05	1.04064e-05	1.97719e-05	7.01943e-06	1.73726e-06	1.91453e-06	5.99683e-06	1.57309e-06	1.69032e-06	1.7289e-06	2.11254e-06	1.84006e-06	1.18062e-06	2.23699e-06	0	9.46624e-07	2.58182e-07	0	5.71053e-07	7.79122e-07	1.86336e-07	2.17394e-06	5.21661e-07	2.0519e-06	7.13964e-07	4.82017e-06	0	6.82363e-07	2.02707e-06	0	2.16672e-07	5.68854e-07	5.60331e-07	5.20473e-07	7.03863e-07	0	4.60875e-07	9.0097e-07	0	0	1.14684e-07	7.06626e-07	6.29787e-07	3.1953e-06	5.35525e-07	8.04064e-07	1.14034e-06	3.5561e-07	1.12625e-06	1.049e-06	4.01256e-06	0	1.90584e-06	4.985e-07	0	0	6.0736e-07	4.42316e-07	0	9.93728e-07	4.30704e-07	0	2.23639e-07	2.39705e-06	0	0	0	3.53951e-07	6.27865e-07	1.15989e-06	4.46492e-07	7.00823e-08	3.59644e-07	9.318e-07	1.16077e-06	0	0	7.38841e-07	0	1.31876e-07	8.16618e-07	2.63951e-07	0	0	1.23228e-06	0	2.02828e-07	0	0	8.65467e-07	2.76911e-06	4.34604e-07	4.34875e-07	0	0	0	0	5.95919e-07	1.17724e-06	0	0	1.40446e-07	1.06245e-06	0	2.18487e-07	0	0	0	0	0	0	7.28312e-07	8.93963e-07	2.10126e-07	6.84661e-07	2.10255e-06	0	9.45198e-07	1.48394e-06	7.32706e-07	5.81875e-07	3.03866e-06	9.49597e-07	4.83327e-07	0	4.67863e-07	5.67647e-07	0	0	4.9641e-06	7.39718e-07	1.51404e-06	2.0299e-06	1.54384e-06	3.06837e-06	4.77361e-07	0	0	4.18471e-07	1.15148e-06	6.82793e-07	1.32912e-06	2.73212e-06	7.60855e-06	3.35384e-06	0	1.28906e-06	8.61932e-07	1.11218e-06	3.78164e-06	2.59806e-07	0	1.00236e-06	9.04722e-07	1.22694e-06	1.89683e-06	6.5952e-07	4.50861e-06	1.234e-06	1.54096e-06	2.08199e-06	5.96128e-07	2.85681e-07	3.02418e-06	7.3225e-07	0	4.63739e-07	4.45641e-07	0	1.03949e-06	3.3353e-07	1.81745e-07	0	7.14765e-07	7.73582e-07	0	4.65248e-07	3.04704e-06	1.97388e-06	0	0	0	9.51728e-07	5.38627e-07	1.68256e-06	4.21118e-06	3.26686e-06	1.88518e-06	3.10413e-06	1.39851e-06	8.21451e-07	4.78395e-06	4.36447e-07	4.51115e-06	3.47198e-06	1.42628e-06	6.65957e-07	0	9.53199e-07	5.32179e-07	8.60716e-07	1.84155e-06	3.09618e-07	1.62798e-06	1.42423e-06	1.24386e-06	6.84114e-07	0	0	1.27882e-06	2.44957e-07	0	6.96433e-07	1.93175e-06	1.88716e-06	4.21788e-06	1.83213e-06	5.7747e-07	2.83855e-06	3.93104e-07	2.66441e-06	5.54539e-07	0	4.01345e-07	0	2.54997e-06	0	1.12774e-06	4.94563e-07	1.63729e-06	3.14915e-06	0	3.27778e-07	3.28185e-07	1.11657e-06	0	0	3.8908e-07	1.33815e-06	0	7.49365e-07	0	2.48552e-06	0	1.31685e-06	6.39705e-07	5.38735e-07	1.07784e-06	4.60164e-07	9.35367e-07	0	7.01282e-07	1.74254e-06	7.91605e-07	6.0132e-07	8.40215e-07	1.23145e-06	3.68539e-07	3.56091e-06	5.70555e-07	0	1.17833e-06	2.76836e-06	0	0	7.51512e-07	0	1.85901e-05	5.75383e-07	0	0	6.53304e-07	0	3.75405e-07	1.03299e-07	3.5216e-08	1.61207e-07	1.75432e-06	6.00902e-07	0	7.54187e-07	1.08897e-06	1.11243e-06	0	6.41174e-07	0	7.34852e-07	5.81498e-06	1.73888e-06	5.38843e-07	8.19013e-07	1.53282e-06	5.11637e-07	0	7.70407e-07	1.80125e-06	2.92501e-06	5.29773e-07	9.42911e-07	5.60664e-06	2.76529e-07	1.67136e-06	1.00762e-06	2.48576e-07	8.36759e-07	1.58548e-07	0	0	0	6.53252e-07	0	3.97548e-07	2.35479e-07	3.59468e-07	3.54593e-07	3.54714e-08	8.00369e-07	1.23137e-05	6.22412e-06	9.35299e-07	8.87026e-07	3.40369e-07	1.10134e-06	1.00932e-06	4.27109e-07	0	9.4692e-07	2.54637e-07	1.62587e-07	1.00427e-06	9.67594e-07	2.15688e-07	3.45238e-07	6.75827e-07	1.49773e-07	1.31495e-06	1.03945e-06	0	4.30473e-07	9.38382e-07	3.23967e-06	3.74675e-07	5.92211e-06	0	6.1224e-07	3.57039e-07	2.34454e-07	2.93269e-07	2.91514e-07	4.10914e-06	9.0737e-06	4.2554e-06	5.35039e-07	4.53969e-06	8.18655e-06	7.62148e-06	8.39713e-07	2.99264e-07	0	1.12789e-06	6.30604e-07	2.90449e-06	3.05631e-05	2.25579e-06	0	7.33018e-07	1.61674e-06	6.99175e-06	3.56481e-08	7.67802e-07	5.63123e-07	0	0	3.61075e-07	1.04333e-07	3.38526e-07	2.54007e-07	8.20998e-07	3.80849e-07	1.52921e-06	3.45811e-07	1.51969e-06	1.23036e-07	2.26635e-06	5.87452e-07	0	1.18097e-06
d__Bacteria;p__Proteobacteria;c__Gammaproteobacteria;o__Pseudomonadales;f__Pseudomonadaceae;g__Pseudomonas_E;s__Pseudomonas_E laurentiana	0	0	0	0	0	0	0	0	0	0	0	0	0	0	0	0	0	0	0	0	0	0	0	0	0	0	0	0	0	0	0	0	0	0	0	0	0	0	0	0	0	0	0	0	0	0	0	0	0	0	0	0	0	0	0	0	0	0	0	0	0	0	0	0	0	0	0	0	0	0	0	0	0	0	0	0	0	0	0	0	0	0	0	0	0	0	0	0	0	0	0	0	0	0	0	0	0	0	0	0	0	0	0	0	0	0	0	0	0	0	0	0	0	0	0	0	0	0	0	0	0	0	0	0	0	0	0	0	0	0	0	0	0	0	0	0	0	0	0	0	0	0	0	0	1.18209e-06	0	0	0	0	0	0	0	0	0	1.48653e-05	0	0	0	0	0	0	5.96081e-06	0	0	0	0	0	0	0	0	0	0	0	0	0	0	0	0	0	0	0	0	0	0	0	0	0	0	0	0	0	0	0	0	0	0	0	0.000144791	0	0	0	0	0	0	0	0	0	0	0	0	0	0	0	0	0	8.05003e-06	0	0	0	0	0	0	0	0	0	0	0	0	0	0	0	0	0	0	0	0	0	0	0	0	0	0	0	0	0	0	0	0	0	0	0	0	0	0	0	0	0	0	0	0	0	0	0	0	0	0	0	0	0	0	0	0	0	0	0	0	0	0	0	0	0	0	0	0	0	0	0	0	0	0	0	1.01711e-05	0	0	0	0	0	0	0	0	0	0	0	0	0	0	0	0	0	0	0	0	0	0	0	0	0	0	0	0	0	0	0	0	0	0	0	0	0	0	0	0	0	0	0	0	0	0	0	0	0	0	0	0	0	0	0	0	0	0	0	0	0	0	0	0	0	0	0	0	0	0	1.4141e-05	0	0	0	0	0	0	0	0	0	3.3287e-05	0	0	0	0	0	0	0	0	0	0	0	0	0	0	0	0	0	0	0	0	0	0	0	0	0	0	0	0	0	0	0	0	0	0	0	0	0	0	0	0	0	0	0	5.96097e-06	0	0	0	0	0	0	0	0	0	0	0	0	0	0	0	0	1.18505e-06	0	0	3.5281e-06	0	0	0	0	0	0	0	0	0	0	0	0	0	0	0	0	0	0	0	0	0	0	0	1.26442e-05	0	0	0	0	0	0	0	0
d__Bacteria;p__Proteobacteria;c__Gammaproteobacteria;o__Pseudomonadales;f__Pseudomonadaceae;g__Pseudomonas_E;s__Pseudomonas_E laurylsulfatiphila	0	0	0	0	0	0	0	0	0	0	0	0	0	0	0	0	0	0	0	0	0	0	0	0	0	0	0	0	0	0	0	0	0	0	0	0	0	0	0	0	0	0	0	0	0	0	0	0	0	0	0	0	0	0	0	0	0	0	0	0	0	0	0	0	0	0	0	0	0	0	0	0	0	0	0	0	0	0	0	0	0	0	0	0	0	0	0	0	0	0	0	0	0	0	0	0	0	0	0	0	0	0	0	0	0	0	0	0	0	0	0	0	0	0	0	0	0	0	0	0	0	0	0	0	0	0	0	0	0	0	0	0	0	0	0	0	0	0	0	0	0	0	0	0	0	0	0	0	0	0	0	0	0	0	0	0	0	0	0	0	0	0	0	0	0	0	0	0	0	0	0	0	0	0	0	0	0	0	0	0	0	0	0	0	0	0	0	0	0	0	0	0	0	0	0	0	0	0	0	0	0	0	0	0	0	0	0	0	0	0	0	0	0	0	0	0	0	0	0	0	0	0	0	0	0	0	0	0	0	0	0	0	0	0	0	0	0	0	0	0	0	0	0	0	0	0	0	0	0	0	0	0	0	0	0	0	0	0	0	0	0	0	0	0	0	0	0	0	0	0	0	0	0	0	0	0	0	0	0	0	0	0	0	0	0	0	0	0	0	0	0	0	0	0	0	0	0	0	0	0	0	0	0	0	0	0	0	0	0	0	0	0	0	0	0	0	0	0	0	0	0	0	0	0	0	0	0	0	0	0	0	0	0	0	0	0	0	0	0	0	0	0	0	0	0	0	0	0	0	0	0	0	0	0	0	0	0	0	0	0	0	0	0	0	0	0	0	0	0	0	0	0	0	0	0	0	0	0	0	0	0	0	0	0	0	0	0	0	0	0	0	0	0	0	0	0	0	0	0	0	0	0	0	0	0	0	0	0	0	0	0	0	0	0	0	0	0	0	0	0	0	0	0	0	0	0	0	0	0	0	0	0	0	0	0	0	2.74027e-07	0	0	0	0	0	0	0	0	0	0	0	0	0	0	0	0	0	0	0	0	0	0	0	0	0	0	0	0	0	0	0	0
d__Bacteria;p__Proteobacteria;c__Gammaproteobacteria;o__Pseudomonadales;f__Pseudomonadaceae;g__Pseudomonas_E;s__Pseudomonas_E libanensis	0	0	0	0	0	0	0	0	0	0	0	0	0	0	0	0	0	0	0	0	0	0	0	0	0	0	0	0	0	0	0	0	0	0	0	0	0	0	0	0	0	0	0	0	0	0	0	0	0	0	0	0	0	0	0	0	0	0	0	0	0	0	0	0	0	0	0	0	0	0	0	0	0	0	0	0	0	0	0	0	0	0	0	0	0	0	0	0	0	0	0	0	0	0	0	0	0	0	0	0	0	0	0	0	0	0	0	0	0	0	0	0	0	0	0	0	0	0	0	0	0	0	0	0	0	0	0	0	0	0	0	0	0	0	0	0	0	0	0	0	0	0	0	0	0	0	0	0	0	0	0	0	0	0	0	0	0	0	0	0	0	0	0	0	0	0	0	0	0	0	0	0	0	0	0	0	0	0	0	0	0	0	0	0	0	0	0	0	0	0	0	0	0	0	0	0	0	8.55275e-07	0	0	0	0	0	0	0	0	0	0	0	0	0	0	0	0	0	0	0	0	0	0	0	0	0	0	0	0	0	0	0	0	0	0	0	0	0	0	0	0	0	0	0	0	0	0	0	0	0	0	0	0	0	0	0	0	0	0	0	0	0	0	0	0	0	0	0	0	0	0	0	0	0	0	0	0	0	0	0	0	0	0	0	0	0	0	0	0	0	0	0	0	0	0	0	0	0	0	0	0	0	0	0	0	0	0	0	0	0	0	0	0	0	0	0	0	0	0	0	0	0	0	0	0	0	0	0	0	0	0	0	0	0	0	0	0	0	0	0	0	0	0	0	0	0	0	0	0	0	0	0	0	0	0	0	0	0	0	0	0	0	0	0	0	0	0	0	0	0	0	0	0	0	0	0	0	0	0	0	0	0	0	0	0	0	0	0	0	0	0	0	0	0	0	0	0	0	0	0	0	0	0	0	0	0	0	0	0	0	0	0	0	0	0	0	0	0	0	0	0	0	0	0	0	0	0	0	0	0	0	0	0	0	0	0	0	2.6752e-08	0	1.06185e-06	0	0	0	0	0	0	0	0	0	0	0	0	0	0	0	0	0	0	0	0	0	0	0	0	0	0	0	0	0	0	0	0
d__Bacteria;p__Proteobacteria;c__Gammaproteobacteria;o__Pseudomonadales;f__Pseudomonadaceae;g__Pseudomonas_E;s__Pseudomonas_E lini	0	0	0	0	0	0	0	0	0	0	0	0	0	0	0	0	0	0	0	0	0	0	0	0	0	0	0	0	0	0	0	0	0	0	0	0	0	0	0	0	0	0	0	0	0	0	0	0	0	0	0	0	0	0	0	0	0	0	0	0	0	0	0	0	0	0	0	0	0	0	0	0	0	0	0	0	0	0	0	0	0	0	0	0	0	0	0	0	0	0	0	0	0	0	0	0	0	0	0	0	0	0	0	0	0	0	0	0	0	0	0	0	0	0	0	0	0	0	0	0	0	0	0	0	0	0	0	0	0	0	0	0	0	0	0	0	0	0	0	0	0	0	0	0	0	0	0	0	0	0	0	0	0	0	0	0	0	0	0	0	0	0	0	0	0	0	0	0	0	0	0	0	0	0	0	0	0	0	0	0	0	0	0	0	0	0	0	0	0	0	0	0	0	0	0	0	0	0	0	0	0	0	0	0	0	0	0	0	0	0	0	0	0	0	0	0	0	0	0	0	0	0	0	0	0	0	0	0	0	0	0	0	0	0	0	0	0	0	0	0	0	0	0	0	0	0	0	0	0	0	0	0	0	0	0	0	0	0	0	0	0	0	0	0	0	0	0	0	0	0	0	0	0	0	0	0	0	0	0	0	0	0	0	0	0	0	0	0	0	0	0	0	0	0	0	0	0	0	0	0	0	0	0	0	0	0	0	0	0	0	0	0	0	0	0	0	0	0	0	0	0	0	0	0	0	0	0	0	0	0	0	0	0	0	0	0	0	0	0	0	0	0	0	0	0	0	0	0	0	0	0	0	0	0	0	0	0	0	0	0	0	0	0	0	0	0	0	0	0	0	0	0	0	0	0	0	0	0	0	0	0	0	0	0	0	0	0	0	0	0	0	0	0	0	0	0	0	0	0	0	0	0	0	0	0	0	0	0	0	0	0	0	0	0	0	0	0	0	0	0	0	0	0	0	0	0	0	0	0	0	0	0	0	0	0	0	1.0276e-07	0	0	0	0	0	0	0	0	0	0	0	0	0	0	0	0	0	0	0	0	0	0	0	0	0	0	0	0	0	0	0	0
d__Bacteria;p__Proteobacteria;c__Gammaproteobacteria;o__Pseudomonadales;f__Pseudomonadaceae;g__Pseudomonas_E;s__Pseudomonas_E lundensis	0	0	0	0	0	0	0	0	0	0	0	0	0	0	0	0	0	0	0	0	0	0	0	0	0	0	0	0	0	0	0	0	0	0	0	0	0	0	0	0	0	0	0	0	0	0	0	0	0	0	0	0	0	0	0	0	0	0	0	1.03828e-05	0	0	0	0	0	0	0	0	0	0	0	0	0	0	0	0	0	0	0	0	0	0	0	0	0	0	0	0	0	0	0	0	0	0	0	0	0	0	0	0	0	0	0	0	0	0	0	0	0	0	0	0	0	0	0	0	0	0	0	0	0	0	0	0	0	0	0	0	0	0	0	0	0	0	0	0	0	0	0	0	0	0	0	0	0	0	0	0	0	0	0	0	0	0	0	0	0	0	0	0	0	0	0	0	0	0	0	0	0	0	0	0	0	0	0	0	0	0	0	0	0	0	0	0	0	0	0	0	0	0	0	0	0	0	0	0	0	2.56583e-06	0	0	0	0	0	0	0	0	0	0	0	0	0	0	0	0	0	0	0	0	0	0	0	0	0	0	0	0	0	0	0	0	0	0	0	0	0	0	0	0	0	0	0	0	0	0	0	0	0	0	0	0	0	0	0	0	0	0	0	0	0	0	0	0	0	0	0	0.000353878	0	0	0	0	0	0	0	0	0	0	0	0	0	0	0	0	0	0	0	0	0	4.11856e-06	0	0	0	0	0	0	0	0	0	0	0	0	0	0	0	0	0	0	0	0	0	0	0	0	0	0	0	0	0	0	0	0	0	0	0	0	0	0	0	0	0	0	0	0	0	0	0	0	0	0	0	0	0	0	0	0	0	0	0	0	0	0	0	0	0	0	0	0	0	0	0	0	0	0	0	0	0	0	0	0	0	0	0	0	0	0	0	0	0	0	0	0	0	0	0	0	0	0	0	0	0	0	0	0	0	0	0	0	0	0	0	0	0	0	0	0	0	0	0	0	0	0	0	0	0	0	0	0	0	0	0	0	0	0	0	0	0	0	0	0	0	0	0	0	0	0	0	0	3.87063e-06	0	0	0	0	0	0	0	0	0	0	0	0	0	0	0	3.21919e-05	0	0	0	0	0	0	0	0	0	0	0	0	0	0	0	0
d__Bacteria;p__Proteobacteria;c__Gammaproteobacteria;o__Pseudomonadales;f__Pseudomonadaceae;g__Pseudomonas_E;s__Pseudomonas_E lundensis_A	0	0	0	0	0	0	0	0	0	0	0	0	0	0	0	0	0	0	0	0	0	0	0	0	0	0	0	0	0	0	0	0	0	0	0	0	0	0	0	0	0	0	0	0	0	0	0	0	0	0	0	0	0	0	0	0	0	0	0	5.95584e-06	0	0	0	0	0	0	0	0	0	0	0	0	0	0	0	0	0	0	0	0	0	0	0	0	0	0	0	0	0	0	0	0	0	0	0	0	0	0	0	0	0	0	0	0	0	0	0	0	0	0	0	0	0	0	0	0	0	0	0	0	0	0	0	0	0	0	0	0	0	0	0	0	0	0	0	0	0	0	0	0	0	0	0	0	0	0	0	0	0	0	0	0	0	0	0	0	0	0	0	0	0	0	0	0	0	0	0	0	0	0	0	0	0	0	0	0	0	0	0	0	0	0	0	0	0	0	0	0	0	0	0	0	0	0	0	0	0	0	0	0	0	0	0	0	0	0	0	0	0	0	0	0	0	0	0	0	0	0	0	0	0	0	0	0	0	0	0	0	0	0	0	0	0	0	0	0	0	0	0	0	0	0	0	0	0	0	0	0	0	0	0	0	0	0	0	0	0	0	0	0	0	0	0	0	0	8.25446e-05	0	0	0	0	0	0	0	0	0	0	0	0	0	0	0	0	0	0	0	0	0	0	0	0	0	0	0	0	0	0	0	0	0	0	0	0	0	0	0	0	0	0	0	0	0	0	0	0	0	0	0	0	0	0	0	0	0	0	0	0	0	0	0	0	0	0	0	0	0	0	0	0	0	0	0	0	0	0	0	0	0	0	0	0	0	0	0	0	0	0	0	0	0	0	0	0	0	0	0	0	0	0	0	0	0	0	0	0	0	0	0	0	0	0	0	0	0	0	0	0	0	0	0	0	0	0	0	0	0	0	0	0	0	0	0	0	0	0	0	0	0	0	0	0	0	0	0	0	0	0	0	0	0	0	0	0	0	0	0	0	0	0	0	0	0	0	0	0	0	0	0	0	0	0	0	0	0	0	0	0	0	0	0	0	0	0	7.19547e-06	0	0	0	0	0	0	0	0	0	0	0	0	0	0	0	0
d__Bacteria;p__Proteobacteria;c__Gammaproteobacteria;o__Pseudomonadales;f__Pseudomonadaceae;g__Pseudomonas_E;s__Pseudomonas_E lurida	0	0	0	0	0	0	0	0	0	0	0	0	0	0	0	0	0	0	0	0	0	0	0	0	0	0	0	0	0	0	0	0	0	0	8.96623e-06	0	0	0	0	0	0	0	0	0	0	0	0	0	0	0	0	0	0	0	0	0	0	0	0	8.55724e-06	0	0	0	0	0	0	1.08583e-06	0	0	0	0	7.34259e-07	0	0	0	0	0	0	0	0	0	0	0	0	0	0	0	0	0	0	0	0	0	0	0	0	0	0	0	0	0	0	0	0	0	0	0	0	0	0	0	0	0	0	0	0	0	0	0	0	0	0	0	0	0	0	0	0	0	0	0	0	0	0	0	0	0	0	0	0	0	0	0	0	0	0	0	0	0	0	0	0	0	0	0	0	0	0	0	0	0	0	0	0	0	0	0	0	0	0	0	0	0	0	0	0	0	0	0	0	0	0	0	0	0	0	0	0	0	0	0	0	0	0	0	0	0	4.02692e-06	0	0	0	0	0	0	0	0	0	0	0	0	0	0	0	0	0	0	0	0	0	0	0	0	0	0	0	0	0	0	0	0	0	0	0	0	0	0	0	0	0	0	0	0	0	0	0	0	0	0	0	0	0	0	0	0	0	0	0	0	0	0	0	0	0	0	0	6.28398e-07	0	0	0	0	0	0	0	0	0	0	0	0	0	0	0	0	0	4.05764e-07	0	0	0	3.23404e-06	0	0	0	1.66544e-06	0	0	0	0	4.15176e-05	0	0	0	0	0	0	0	0	0	0	0	0	0	0	0	0	0	0	0	0	0	0	0	0	0	0	0	0	0	0	0	0	0	0	3.30801e-06	0	0	0	0	0	0	0	0	0	0	0	0	0	0	0	0	0	0	0	0	0	0	0	0	0	0	0	0	0	0	0	0	0	0	0	0	0	0	2.89814e-08	0	7.02011e-07	0	0	0	0	0	0	0	0	0	0	3.83429e-06	0	0	0	0	0	0	0	0	0	0	0	0	0	0	0	0	0	0	0	0	0	0	0	0	0	0	0	0	0	0	0	0	0	0	0	0	0	0	0	0	0	0	0	0	0	0	0	0	0	2.18156e-06	1.62652e-05	0	8.25506e-06	0	0	0	0	0	0	0	0	0	0	0	0	0	0	0	0	0	0	0	0	0	0	0	0	0	3.14374e-07	0	0	0	0	0	0
d__Bacteria;p__Proteobacteria;c__Gammaproteobacteria;o__Pseudomonadales;f__Pseudomonadaceae;g__Pseudomonas_E;s__Pseudomonas_E lutea	0	0	0	9.85044e-06	0	0	0	6.3903e-05	4.96488e-05	3.4017e-05	0	2.27374e-05	2.56294e-05	0.000108337	8.75605e-05	1.85507e-05	0	0	3.46795e-05	0	0	1.83115e-05	0	0.000106184	4.67011e-05	0	2.54895e-05	3.0355e-05	0	0	0	0	0.000104448	8.60531e-06	0.000159385	8.58275e-05	0.000104382	0	0.000125727	6.32932e-05	0	0	0	9.19654e-05	0	0	0	8.47107e-05	0	4.06285e-05	0	0	0.000454208	0	0	0	6.34887e-05	5.4598e-05	0	0.000255804	0	0	1.48457e-05	1.75765e-05	1.78963e-05	2.03998e-05	2.45926e-05	2.49068e-05	3.39312e-05	3.11349e-05	3.6122e-05	5.03746e-05	2.7886e-05	3.69897e-05	3.01722e-05	3.71735e-05	3.47583e-05	3.72333e-05	4.29205e-05	5.05998e-05	2.96964e-05	5.16628e-05	3.18724e-05	4.46044e-05	5.01099e-05	4.05347e-05	1.76065e-05	1.72805e-05	8.23955e-06	2.11711e-05	3.09983e-05	2.16421e-05	2.3718e-05	2.51858e-05	1.86884e-05	2.2105e-05	0	6.32245e-05	0	0	0	2.18777e-05	0	0	5.97628e-05	0	3.58767e-05	3.53981e-05	0	2.23474e-05	5.78695e-05	0	1.86028e-05	0	0	0	0	0	4.54346e-05	0	0	0	0	0	2.63399e-05	8.07801e-05	0.000260328	2.33179e-05	0.000125046	0	3.51389e-05	2.66153e-05	0.000106073	0	0.000199938	9.37179e-05	0	0	0	3.07557e-05	0	4.61012e-05	0	0	0.000348109	0.000160243	0	0	0	0	6.99785e-05	3.52821e-05	0.000120581	0	8.49479e-05	2.20407e-05	0	0	0	2.76696e-05	0	4.45214e-05	0	3.1914e-05	0	0	7.64363e-05	0	0	0	0	1.84873e-05	0	0	0	0	0	0	0	6.8641e-06	0	0	0	0	4.09931e-05	0	0	0	0	0	0	0	0	5.02218e-05	2.62024e-05	0	0	0.000614123	0	0	4.45496e-05	2.03692e-05	3.49125e-05	0.000128637	2.81932e-05	0	0	3.09891e-05	0	0	0	0.000129441	8.74347e-05	6.3716e-05	4.9013e-05	6.27094e-05	8.57462e-05	0	0	0	0	0	1.65355e-05	5.15438e-06	3.63455e-05	8.04674e-06	1.55801e-05	0	3.3747e-05	0	0	4.88408e-05	6.50959e-05	0	0	1.49581e-05	1.61852e-05	1.93371e-05	0	4.75536e-05	0	0	1.07917e-05	1.6376e-05	0	3.90818e-05	9.40484e-05	0	0	0	0	5.17484e-05	0	0	0	9.64422e-05	0	0	4.63697e-05	7.53201e-05	5.03039e-05	0	0	0	2.23996e-05	0.000760631	0	2.73522e-05	1.03974e-05	2.31309e-05	0	1.92733e-05	3.87575e-05	2.68716e-05	0	6.12566e-06	1.88197e-05	5.01142e-05	0	0	0	0.000100098	3.42692e-05	0.000124507	0	6.15919e-06	1.54529e-05	0.000152497	0	0	0	8.31531e-05	0	0	1.93608e-05	0	0.000200367	1.39122e-05	1.31581e-05	0	9.40505e-05	4.73154e-05	4.68321e-05	0	0	2.86293e-05	0	2.44731e-05	0	0	0	0	5.97364e-06	0	1.89784e-05	0	5.38115e-05	0	0	1.99295e-05	0	0	3.43584e-05	0	1.94198e-05	0	8.29018e-06	0	4.89759e-05	8.39294e-05	0	0.000106563	0	2.90197e-05	5.28933e-05	0	5.03843e-05	2.11921e-05	3.18125e-05	0	9.68569e-06	0	0	6.39667e-05	6.9832e-05	0	0	2.46776e-05	0	0.000128335	1.8636e-05	0	0	0	0	0	0	0	0	6.80878e-05	0.000115468	0	0.00016347	0	7.1995e-05	0	1.88581e-05	0	0	4.44869e-05	1.62006e-05	0	0.000144526	0.000163317	1.74241e-05	0	2.63094e-05	0	9.05866e-05	0	1.33516e-05	0	0	0.000124664	3.21809e-05	6.29173e-05	0	0	0	0	0	5.07024e-05	0	4.81885e-05	0	1.83329e-05	0	0	0	5.08234e-05	3.23812e-05	0	4.48889e-05	0	3.88962e-05	0	0	0	0	0	0	0	8.22068e-05	0	0	0	0.000205968	3.83965e-05	3.61602e-05	0	3.57292e-05	5.41987e-05	6.97044e-05	2.38063e-05	0.000105425	0	0	0	0	0	3.44252e-05	6.10501e-06	1.21186e-05	0.000306631	1.85124e-05	0	0.000313281	0	0	0	0	3.66432e-05	7.36545e-06	4.44117e-05	0.000106153	6.05556e-05	0	0	1.95602e-05	1.84544e-05	0.000121524	8.24768e-05	5.93157e-05	0	0	0	0	8.14718e-05	5.85995e-05	9.53015e-05	0.000101991	5.53509e-05	5.2972e-05	2.44319e-05	0	0	1.59947e-05	0	0
d__Bacteria;p__Proteobacteria;c__Gammaproteobacteria;o__Pseudomonadales;f__Pseudomonadaceae;g__Pseudomonas_E;s__Pseudomonas_E mandelii	0	0	0	0	0	0	0	0	0	0	0	0	0	0	0	0	0	0	0	0	0	0	0	0	0	0	0	0	0	0	0	0	0	0	0	0	0	0	0	0	0	0	0	0	0	0	0	0	0	0	0	0	0	0	0	0	0	0	0	5.70482e-07	0	0	0	0	0	0	2.34774e-07	0	0	0	0	3.33754e-07	0	0	0	0	0	0	0	0	0	0	0	0	0	0	0	0	0	0	0	0	0	0	0	0	0	0	0	0	0	0	0	0	0	0	0	0	0	0	0	0	0	0	0	0	0	0	0	0	0	0	0	0	0	0	0	0	0	0	0	5.36698e-07	0	0	0	0	0	0	0	0	0	0	0	0	0	3.99508e-07	0	0	0	0	0	0	0	0	0	0	0	0	0	0	0	0	0	0	0	0	0	0	0	0	0	0	0	0	0	0	0	0	0	0	0	0	0	0	0	0	0	0	0	0	0	0	0	0	0	0	0	5.70183e-07	0	0	0	0	0	0	0	0	0	0	0	0	0	0	0	0	0	0	2.52195e-07	0	0	0	0	0	0	0	0	1.11539e-06	0	0	0	0	0	0	0	0	0	0	0	0	0	0	0	0	0	0	0	0	0	0	0	0	0	0	0	0	0	0	0	0	0	0	0	0	0	0	0	3.59085e-07	0	0	5.02594e-07	0	0	0	0	0	0	0	0	0	0	0	0	0	0	2.49701e-07	0	0	0	3.59337e-07	0	0	0	1.487e-07	0	0	0	0	0	5.44242e-07	0	0	3.15394e-07	0	0	0	0	1.00336e-07	0	0	0	0	0	0	0	0	0	0	0	0	0	0	0	0	0	0	0	0	0	0	0	6.80738e-07	0	1.82511e-07	0	0	0	0	0	0	0	0	0	0	0	2.80556e-07	0	0	0	0	0	0	0	0	0	0	0	0	0	0	0	7.62746e-08	0	0	1.25698e-07	0	0	0	0	0	0	0	3.47777e-07	0	1.17002e-07	0	0	0	0	0	0	0	0	0	0	2.58897e-06	0	0	0	0	0	0	0	0	0	0	0	0	0	0	0	0	0	0	0	0	0	0	0	0	0	0	0	0	0	0	0	0	1.79728e-07	0	0	0	0	0	2.05694e-07	4.32317e-07	0	0	0	0	0	0	0	0	0	4.84792e-07	1.3911e-06	0	5.82307e-07	0	0	0	0	1.57379e-06	0	0	0	0	0	0	0	0	0	0	6.25693e-08	0	0	0	0	0	0	0	0	0	1.2575e-07	0	0	0	0	0	0
d__Bacteria;p__Proteobacteria;c__Gammaproteobacteria;o__Pseudomonadales;f__Pseudomonadaceae;g__Pseudomonas_E;s__Pseudomonas_E mandelii_B	0	0	0	0	0	0	0	0	0	0	0	0	0	0	0	0	0	0	0	0	0	0	0	0	0	0	0	0	0	0	0	0	0	0	4.6966e-07	0	0	0	0	0	0	0	0	0	0	0	0	0	0	0	0	0	0	0	0	0	0	0	0	2.96651e-07	0	0	0	0	0	0	7.7769e-07	0	0	0	0	0	0	0	0	0	0	0	0	0	0	0	0	0	0	0	0	0	0	0	0	0	0	0	0	0	0	0	0	0	0	0	0	0	0	0	0	0	0	0	0	0	0	0	0	0	0	0	0	0	0	0	0	0	0	0	0	0	0	0	0	0	0	0	0	0	0	0	0	0	0	0	0	0	0	0	0	0	0	0	0	0	0	0	0	0	0	0	0	0	0	0	0	0	0	0	0	0	0	0	0	0	0	0	0	0	0	0	0	0	0	0	0	0	0	0	0	0	0	0	0	0	0	0	0	0	0	1.42546e-07	0	0	0	0	0	0	0	0	0	0	0	0	0	0	0	0	0	0	5.88455e-07	0	0	0	0	0	0	0	0	0	0	0	0	0	0	0	2.88674e-08	0	0	0	0	0	0	0	0	0	0	0	0	0	0	0	0	0	0	0	0	0	0	0	0	0	0	0	0	0	0	0	0	4.93741e-07	0	0	0	0	0	0	0	0	0	0	0	0	0	0	0	0	0	0	0	0	0	3.31696e-07	0	0	0	2.974e-08	0	0	0	0	1.23076e-07	0	0	0	3.15394e-07	0	0	0	0	0	0	0	0	0	0	0	0	0	0	0	0	0	0	0	0	0	0	0	0	0	0	0	0	0	0	1.36883e-07	0	0	0	0	0	0	0	0	0	0	0	0	0	0	0	0	0	0	0	0	0	0	0	0	0	0	0	0	0	0	0	0	0	0	0	0	0	0	3.18795e-07	0	2.34004e-07	0	0	0	0	0	0	0	0	0	0	6.55434e-08	0	0	0	0	0	0	0	0	0	0	0	0	0	0	0	0	0	0	0	0	0	0	0	0	0	0	0	0	0	0	0	0	0	0	0	0	0	0	0	0	0	0	0	0	0	0	0	0	0	1.56211e-06	4.81535e-07	0	1.0276e-06	0	0	0	0	7.86897e-08	0	0	0	0	0	0	0	0	0	0	0	0	0	0	0	0	0	0	0	0	1.2575e-07	0	0	0	0	0	0
d__Bacteria;p__Proteobacteria;c__Gammaproteobacteria;o__Pseudomonadales;f__Pseudomonadaceae;g__Pseudomonas_E;s__Pseudomonas_E mangrovi	0	0	0.000557226	0.000485653	0.000300815	0.000529341	0.000352499	0.0010188	0.000803172	0.00097935	0.000504608	0.00162791	0.000582063	0.000601788	0.0012935	0.00034778	0.000696883	0.000676337	0.000664533	0.000396176	0.000647317	0.000880082	0.00244299	0.00163077	0.00108037	0	0.0014952	0.0015377	0.00116648	0.00196554	0.00033731	0.000678365	0.00157651	0.00146674	0.000498437	0.000144322	0.000797152	0.00148432	0.00157392	0.000689342	0.000495281	0.00104241	0.000553781	0.0010899	0	0.000311355	0.000387345	0.000624613	0.000419581	0.00131172	0.000391233	0.00133192	0.00123243	0.000703189	0	0.00116738	0.00105393	0.00167778	0.000627087	0.00130408	0	0	0.000725067	0.000812563	0.000803895	0.00107036	0.000694961	0.000822116	0.000966748	0.000988349	0.00104793	0.0011763	0.00257719	0.00234326	0.000779887	0.0025363	0.000459118	0.00139428	0.0013979	0.0011826	0.0014058	0.00108253	0.000581551	0.00173884	0.000849738	0.00121522	0.000630024	0.00065815	0.000596612	0.000668561	0.000808491	0.000550223	0.0008494	0.000551931	0.000583055	0.000488871	0	0.0029105	0.00226532	0.000149778	0.00113427	0.00225752	0.00173121	0.00102775	0.00314731	0.000439027	0.000815495	0.00232298	0.00197802	0.00125201	0.00248038	0	0.002268	0.00152759	0.000784335	0.00105323	0.00495697	0	0.000764514	0.00479834	0	0.00183642	0.000767735	0.000387466	0.0021497	0.00283222	0.000800548	0.000408465	0.00341465	0.000685023	0.00105612	0.00274236	0.000942829	0	0.00144498	0.000358884	0	0	0.000784747	0.00336724	0	0.00135205	0.00846445	0	0.00211374	0.00140922	0	0.00343626	0.00028607	0.0011025	0.00137263	0.000332698	0.000574747	0.000355808	0.00110861	0.00619188	0.000229542	0.00623708	0	0.00499427	0	0.000742885	0.000397856	0.000595952	0	0.00058504	0.00109183	0.000725869	0.00420773	0	0	0.00221158	0.00181738	0.00246616	0.00548486	0.00023486	0.000932454	0	0	0.00302455	0.00192042	0.00386345	0	0.000496512	0.00360795	0	0.00118426	0	0	0	0.000476772	0.00023758	0.000188774	0.0013779	0.000520102	0.000106674	0.000538632	0.000554575	0.000125046	0.000276036	0.000303575	0.00104803	0.000348466	0.00163562	0.000450142	0.00152817	0	0.00160675	0.00231401	0.00019342	0.000158464	0.000588949	0.00505075	0.000917606	0.0024546	0.00490493	0.00228787	0.000114703	0.00103011	0	0.000998159	0.00082061	0.000165117	0.000448172	0.000676517	0.000657363	0.000559695	0	0.00126259	0.000455191	0.00124491	0.000790009	0.000559305	0	0.000827514	0.000944409	0.000661923	0.00120723	0.00017524	0.000794368	8.04438e-05	0.000271794	0.000141853	0.000357186	0.00187655	0.000821996	0.00100039	0.000105365	0.00024844	0.0012165	0	0.000550703	0.000156217	0.000297607	0	0.000111044	0.000342086	0	0.00118778	0.00413168	0.00136508	0	0	0	0.000966309	0.000434986	0.000223207	0.000381091	0.000177007	0.000218771	0.000323536	0.00060796	0.00150938	0.000171204	0.000278827	0.00065972	0.000650286	0.00381334	0.000616739	0.00222349	0.000439315	0.000700879	0.000510277	0.000415035	0.000214762	0.000557203	0.0019888	0.00149653	0.000494454	0.001173	0	0.00353341	0.000890114	0.00681159	0.000462756	0.000416592	0.000555934	0.00037716	0.000420591	8.58265e-05	0.00086951	0.00119625	0.00109688	0.000386625	0.000112322	0.00110855	0.00112936	0.011867	0.000151917	0.000354603	0.000670463	0.000115347	0.000309882	0	0.000791683	0.000590912	0.000672932	0.00167536	0.000171994	0.000653309	0.000702323	0	0.000674803	0.000269663	0.000335928	8.61982e-05	0.000233741	0.000212016	0.000551934	0.000635214	0.000441067	0.00107948	0.000100966	0.00117845	0.00120685	0.000243452	0.000125106	0.0057055	0.000940418	7.57716e-05	0.000422859	0.000725575	0.000297942	0.00114063	0.00100159	0.000924731	0.000146027	0.000680433	0.00291027	0.00151104	0.00234267	0.00034755	0	0.000177454	0.000275405	6.11228e-05	0.000214656	0.000648256	0.00055896	0.001164	0.000961443	0	0.00251216	0.00060605	0.000638778	0.00520615	0.00011428	0.000382249	0.000255026	0.000475977	0.000288017	0.000415314	0.00433173	0.000889055	0.000738321	0.000132346	0.00173118	0.000830509	0.000592447	0.00104464	0.000201255	0.000326595	0	0.00177885	0.00219693	0.00199424	0.00574766	0.000769699	0	0	0.00026793	0.00166157	0.000185384	0.00192286	0.00215448	0.00162443	0.00455165	0.00347375	0.00256041	0.00213015	0.00395637	0.00389074	0.00359668	0.00506049	0.00246086	0.0035885	0.00444821	0.00124828	0.00587129	0.00137446	0.00115459	0.00120742	0.00182794	0.00153653	0.00334269	0.00137337	0.000865449	0.00104839	0.00190799	0	0.000781193	0.00205548	0.00327384	0.00464608	0.00158396	0.00255723	0.000301069	0.00118575	0.00202703	0.0042859	0.00177598	0.000765651	0.000614454	0.000693252	0.000489989	0.000117835	0.000996944	0.000633756	0.000389658	0.000647427	0	0.000657505	0.000487658	0.00100556	0.00213456	0.000616835	0.000143501	0.00100051	0.000656304	0.0010315	0.000555861	0.00106784	0.000632262	8.77884e-05	0.00388831	0.000697696	0.00092978	0.000719677	0.000549824	0.00173296	0.00106706	0.000570896	0.000970944	0.000779979	0.000225854	0.00600961	0.00080011	0.00566811	0.000467513
d__Bacteria;p__Proteobacteria;c__Gammaproteobacteria;o__Pseudomonadales;f__Pseudomonadaceae;g__Pseudomonas_E;s__Pseudomonas_E marginalis	0	0	0	9.93813e-05	0	0	0	0.000150694	0	0	0	0	0.000108801	4.29426e-05	0	0	0	0	0.000137739	0	0	0	0	0	0	0	0	0	0	0	0	0	0.000143171	0	0.000117885	9.75624e-05	0	0	0.000871443	0	0	0	0	0	0	0	0	0	0	0.000122992	0	0	0	0	0	0	0	0.000334041	0	7.85668e-05	0	0	0	8.89853e-05	8.92258e-05	0	5.92805e-05	7.09331e-05	8.25059e-05	8.54371e-05	0.000122618	9.96144e-05	0.000251569	8.2225e-05	0.000279261	0.000101338	0.000120911	0.00011482	0.000100207	4.48904e-05	0	2.70845e-05	0.000145507	0.000106966	0.000207197	6.00771e-05	0	4.42082e-05	9.46817e-05	0	4.71654e-05	0	0	4.99691e-05	0	3.8853e-05	0	4.768e-05	0	0	0	0	0	0	4.00538e-05	0	0	8.22818e-05	0	0	0.000131825	0	0	0	0	0	0	0	0	0	0	0	0	0	0	6.0962e-05	0	0	0	0	5.09564e-05	5.32795e-05	0	0	0.000124331	7.12498e-05	0	0	0	0	0	4.047e-05	0	0	0.000150093	0.000108826	0	0	0	0	0	0	0	0	7.24083e-05	4.96004e-05	0	0	0	0	0	0	0	0	0	0	0	0	0	0	0	0	0	0	0	0	0	0	0	0	0	0	0	0	0	0	0	0	0	0	0	0	0	0	3.7269e-05	0	0	0.000273082	0	0	0	0	0	0	3.31377e-05	0	0	0	0	0	0	0.000188402	0	0	7.79483e-05	0.000108914	7.18335e-05	0	0	0	0	0	0	0	3.46068e-05	4.2345e-05	3.3203e-05	0	4.81911e-05	0	0	3.96431e-05	4.37341e-05	0	0	0	0	8.28282e-05	0	5.54437e-05	0	0	4.39994e-05	0	0	0	0	0	0	0	0	4.72289e-05	0	0	0	0	0	0	6.24595e-05	1.92409e-05	0.000220057	0	0	0	0	0.000408459	0	0	0	2.98637e-05	0	6.13597e-05	7.46773e-05	0.000162858	0	5.21156e-05	3.60218e-05	0.000168203	0	0	0	0	0	8.8956e-05	0	0	0	5.65818e-05	0	0	0	5.54949e-05	0	0	0	0	0.000120286	2.79604e-05	0	0	5.97041e-05	0	0	0	0	0	0	4.31178e-05	0	0	0	0	0	0	0	0	2.96792e-05	0	0	0	0	0	0.000132675	0	0	0	0	0	2.0325e-05	5.15092e-05	0	7.64948e-05	0	5.73715e-05	4.34545e-05	0	8.08617e-05	3.37486e-05	0	0	0	0	0	4.65723e-05	3.39124e-05	0	0	9.30826e-05	0	9.54262e-05	0	0	0	0	0	0	0	0	0	3.69932e-05	6.34426e-05	0	9.35192e-05	0	0	0	0	0	0	6.9827e-05	2.35909e-05	0	9.06472e-05	9.42329e-05	0	0	0	0	2.95751e-05	0	0	0	0	3.63766e-05	0	0	0	0	0	0	0	3.75117e-05	0	0	0	0	0	0	0	0.000155686	7.62652e-05	0	0	0	0	0	0	0	0	0	0	0	0	0	0	0	7.75226e-05	4.79225e-05	0	0	0	0	6.24537e-05	0	2.0786e-05	0	0	0	0	0	0	0	0	6.84095e-05	5.4681e-05	0	7.1521e-05	0	0	0	0	5.20664e-05	1.88929e-05	3.25911e-05	0	1.70688e-05	0	0	3.01487e-05	0.000165139	6.47726e-05	3.42291e-05	9.26025e-05	0	0	0	0	3.40218e-05	3.10397e-05	4.00975e-05	0	0	0.000177904	0	0	0	0	0	0
d__Bacteria;p__Proteobacteria;c__Gammaproteobacteria;o__Pseudomonadales;f__Pseudomonadaceae;g__Pseudomonas_E;s__Pseudomonas_E marginalis_B	0	0	0	0	0	0	0	0	0	0	0	0	0	0	0	0	0	0	0	0	0	0	0	0	0	0	0	0	0	0	0	0	0	0	0	0	0	0	0	0	0	0	0	0	0	0	0	0	0	0	0	0	0	0	0	0	0	0	0	0	0	0	0	0	0	0	0	0	0	0	0	0	0	0	0	0	0	0	0	0	0	0	0	0	0	0	0	0	0	0	0	0	0	0	0	0	0	0	0	0	0	0	0	0	0	0	0	0	0	0	0	0	0	0	0	0	0	0	0	0	0	0	0	0	0	0	0	0	0	0	0	0	0	0	0	0	0	0	0	0	0	0	0	0	0	0	0	0	0	0	0	0	0	0	0	0	0	0	0	0	0	0	0	0	0	0	0	0	0	0	0	0	0	0	0	0	0	0	0	0	0	0	0	0	0	0	0	0	0	0	0	0	0	0	0	0	0	0	0	0	0	0	0	0	0	0	0	0	0	0	0	0	0	0	0	0	0	0	0	0	0	0	0	0	0	0	0	0	0	0	0	0	0	0	0	0	0	0	0	0	0	0	0	0	0	0	0	0	0	0	0	0	0	0	0	0	0	0	0	0	0	0	0	0	0	0	0	0	0	0	0	0	0	0	0	0	0	0	0	0	0	0	0	0	0	0	0	0	0	0	0	0	0	0	0	0	0	0	0	0	0	0	0	0	0	0	0	0	0	0	0	0	0	0	0	0	0	0	0	0	0	0	0	0	0	0	0	0	0	0	0	0	0	0	0	0	0	0	0	0	0	0	0	0	0	0	0	0	0	0	0	0	0	0	0	0	0	0	0	0	0	0	0	0	0	0	0	0	0	0	0	0	0	0	0	0	0	0	0	0	0	0	0	0	0	0	0	0	0	0	0	0	0	0	0	0	0	0	0	0	0	0	0	0	0	0	0	0	0	0	0	0	0	0	0	0	0	0	0	0	0	0	0	0	0	0	0	0	0	0	0	0	0	0	0	0	3.0828e-07	0	0	0	0	0	0	0	0	0	0	0	0	0	0	0	0	0	0	0	0	0	0	0	0	0	0	0	0	0	0	0	0
d__Bacteria;p__Proteobacteria;c__Gammaproteobacteria;o__Pseudomonadales;f__Pseudomonadaceae;g__Pseudomonas_E;s__Pseudomonas_E massiliensis	0	0	0	7.71666e-06	0	0	0	3.4629e-05	4.11783e-05	0	0	4.16327e-05	2.26255e-05	3.46592e-05	6.92565e-05	0	0	0	1.03023e-05	0	0	6.69371e-06	0	3.61334e-05	0	0	0	2.01667e-05	0	0	0	0	2.66149e-05	1.06872e-05	1.49864e-05	2.64668e-05	0	0	2.23224e-05	0	0	0	0	2.82624e-05	0	0	0	0	0	3.66299e-05	0	0	1.91467e-05	0	0	0	2.12532e-05	3.56011e-05	0	6.5788e-05	0	0	9.72352e-06	9.42315e-06	9.65121e-06	1.38875e-05	1.27659e-05	1.41258e-05	2.12419e-05	1.8969e-05	1.97029e-05	2.60106e-05	1.74871e-05	1.81481e-05	2.21548e-05	2.27785e-05	1.50924e-05	1.90826e-05	2.16195e-05	1.96619e-05	1.42123e-05	2.42935e-05	1.36157e-05	1.81048e-05	1.99986e-05	2.02674e-05	6.71518e-06	8.47862e-06	9.40967e-06	1.18965e-05	1.15051e-05	9.32372e-06	1.09148e-05	8.36651e-06	1.10287e-05	5.97512e-06	0	0.000105823	0	0	0	2.31867e-05	0	0	0.000220777	0	0	2.71135e-05	0	0	3.32504e-05	0	0	0	0	0	0	0	0	0	0	0	0	0	6.80911e-05	5.89156e-05	0	0	8.26748e-05	0	3.12596e-05	3.62271e-05	0	0	3.83927e-05	1.18928e-05	0	0	0	0	0	8.63179e-05	0	0	0.000556253	3.21204e-05	0	0	0	0	4.54917e-05	9.31415e-05	0	0	0.000271243	2.14672e-05	0	0	0	0	0	0	0	0	0	0	0	0	0	0	0	2.72382e-05	0	0	0	0	0	0	0	2.68826e-05	0	0	0	0	2.27838e-05	0	0	0	0	0	0	0	0	0	1.96055e-05	0	0	4.37259e-05	0	0	1.06401e-05	0	1.92795e-05	2.69194e-05	1.31306e-05	0	0	0	0	0	0	3.45146e-05	1.97258e-05	1.44465e-05	2.40636e-05	2.52161e-05	0.000108192	0	0	0	0	0	0	5.21922e-06	9.52102e-06	1.00783e-05	5.82349e-06	0	1.88401e-05	0	0	2.39717e-05	0	0	0	8.5647e-06	3.7722e-05	5.69048e-06	0	6.73245e-06	0	0	0	8.10033e-06	0	1.00612e-05	0	0	0	0	0	1.55245e-05	0	0	0	2.63442e-05	0	0	1.53144e-05	0.000120512	2.85315e-05	0	0	0	1.00271e-05	1.68321e-05	0	4.49737e-06	0	6.34379e-06	0	5.46294e-06	5.1154e-06	1.81688e-05	0	7.12287e-06	6.07596e-06	5.75373e-05	0	0	0	1.78038e-05	0	1.85403e-05	0	8.51976e-06	9.96963e-06	6.19166e-06	0	0	0	0.000107064	0	0	0	0	1.24717e-05	5.91863e-06	2.13194e-06	0	1.55174e-05	3.53436e-05	2.67124e-05	0	0	2.67564e-05	0	8.02414e-05	0	0	0	0	3.83092e-06	0	0	0	1.54159e-05	0	0	2.15291e-05	0	0	8.87998e-06	0	2.92253e-06	0	9.51725e-06	0	1.91741e-05	1.63661e-05	0	3.16884e-05	0	3.4463e-05	3.33986e-05	0	6.55122e-06	6.79407e-05	0	0	0	0	0	6.78945e-06	6.01773e-05	0	0	4.05117e-05	0	3.16469e-05	0.000119616	0	0	0	0	0	0	0	0	9.81909e-05	0	0	7.77755e-05	0	1.37663e-05	0	2.3384e-06	0	0	1.11099e-05	1.62296e-06	0	8.43876e-05	6.36299e-06	0	0	3.56698e-05	0	4.24569e-05	0	0	0	0	1.72707e-05	2.46867e-05	0	0	0	0	0	0	1.65323e-05	0	6.73276e-05	0	0.000144411	0	0	0	7.99605e-05	4.96748e-05	0	0.000238046	0	4.37314e-05	0	0	0	0	0	0	0	1.71458e-05	0	0	0	3.25906e-05	7.24682e-06	0	0	9.18342e-06	8.38572e-05	0.000109737	2.10683e-05	1.24892e-05	0	0	0	0	0	7.43891e-05	4.81357e-06	7.85575e-06	2.25428e-05	3.42425e-06	0	3.95969e-05	0	0	0	0	4.95745e-06	1.48822e-06	5.26861e-06	1.70896e-05	6.51674e-06	0	0	6.7402e-06	1.25091e-05	1.20847e-05	4.18576e-05	2.13987e-05	0	0	0	0	2.31044e-05	1.11763e-05	5.03764e-05	2.65833e-05	1.41619e-05	2.55272e-05	0	0	0	0	0	0
d__Bacteria;p__Proteobacteria;c__Gammaproteobacteria;o__Pseudomonadales;f__Pseudomonadaceae;g__Pseudomonas_E;s__Pseudomonas_E mediterranea	0	0	0	0	0	0	0	0	0	0	0	0	0	0	0	0	0	0	0	0	0	0	0	0	0	0	0	0	0	0	0	0	0	0	0	0	0	0	0	0	0	0	0	0	0	0	0	0	0	0	0	0	0	0	0	0	0	0	0	0	0	0	0	0	0	0	0	0	0	0	0	0	0	0	0	0	0	0	0	0	0	0	0	0	0	0	0	0	0	0	0	0	0	0	0	0	0	0	0	0	0	0	0	0	0	0	0	0	0	0	0	0	0	0	0	0	0	0	0	0	0	0	0	0	0	0	0	0	0	0	0	0	0	0	0	0	0	0	0	0	0	0	0	0	0	0	0	0	0	0	0	0	0	0	0	0	0	0	0	0	0	0	0	0	0	0	0	0	0	0	0	0	0	0	0	0	0	0	0	0	0	0	0	0	0	0	0	0	0	0	0	0	0	0	0	0	0	0	0	0	0	0	0	0	0	0	0	0	0	0	0	0	0	0	0	0	0	0	0	0	0	0	0	0	0	0	0	0	0	0	0	0	0	0	0	0	0	0	0	0	0	0	0	0	0	0	0	0	0	0	0	0	0	0	0	0	0	0	0	0	0	0	0	0	0	0	0	0	0	0	0	0	0	0	0	0	0	0	0	0	0	0	0	0	0	0	0	0	0	0	0	0	0	0	0	0	0	0	0	0	0	0	0	0	0	0	0	0	0	0	0	0	0	0	0	0	0	0	0	0	0	0	0	0	0	0	0	0	0	0	0	0	0	0	0	0	0	0	0	0	0	0	0	0	0	0	0	0	0	0	0	0	0	0	0	0	0	0	0	0	0	0	0	0	0	0	0	0	0	0	0	0	0	0	0	0	0	0	0	0	0	0	0	0	0	0	0	0	0	0	0	0	0	0	0	0	0	0	0	0	0	0	0	0	0	0	0	0	0	0	0	0	0	0	0	0	0	0	0	0	0	0	0	0	0	0	0	0	0	0	0	0	0	0	0	0	3.0828e-07	0	0	0	0	0	0	0	0	0	0	0	0	0	0	0	0	0	0	0	0	0	0	0	0	0	0	0	0	0	0	0	0
d__Bacteria;p__Proteobacteria;c__Gammaproteobacteria;o__Pseudomonadales;f__Pseudomonadaceae;g__Pseudomonas_E;s__Pseudomonas_E mendocina	0	0	0	9.93813e-07	7.00966e-07	1.44764e-06	4.09249e-07	6.34666e-07	4.62677e-07	8.77048e-07	0	4.21064e-07	5.23612e-07	2.95833e-06	5.16412e-07	7.9866e-07	3.61163e-07	1.41074e-06	1.95888e-06	1.72299e-06	3.80154e-07	1.33361e-06	9.18856e-07	4.02974e-07	0	0	3.87182e-07	4.79446e-07	2.52533e-07	2.37619e-07	7.88268e-07	3.76451e-07	3.01738e-06	1.15663e-06	2.13482e-06	1.55262e-06	0	2.9603e-07	5.81059e-07	0	0	4.77665e-07	4.37875e-07	8.36927e-07	0	0	4.23898e-07	6.95708e-07	9.90591e-07	8.5327e-06	1.96078e-06	0	5.17478e-07	8.59266e-07	0	8.60348e-07	2.80894e-06	2.5015e-06	1.02739e-06	8.44314e-07	0	0	4.05146e-07	1.67077e-06	1.31026e-06	5.09994e-07	7.7769e-07	9.39878e-07	1.47196e-06	1.25643e-06	1.21501e-06	1.49077e-06	3.14089e-06	1.69536e-06	8.26217e-06	3.35338e-06	3.77311e-06	3.28172e-06	2.68916e-06	1.85556e-06	2.82033e-06	2.53472e-06	2.01335e-06	1.54742e-06	3.80926e-06	1.51593e-06	9.35448e-07	2.23776e-07	1.02385e-06	2.94954e-07	3.27159e-07	6.79211e-07	2.88073e-07	8.91278e-07	4.60731e-07	6.18116e-07	0	9.96447e-07	0	0	9.86364e-07	1.02844e-06	0	3.22066e-07	3.74944e-07	0	8.62706e-07	1.46865e-06	0	4.26477e-07	1.2097e-06	0	2.47625e-07	2.84427e-07	0	5.89869e-07	0	0	8.44937e-07	1.46408e-06	0	0	1.52912e-07	0	9.63203e-07	3.59023e-07	3.02414e-06	2.41219e-07	2.13814e-06	0	4.00443e-07	4.63512e-07	6.12605e-07	0	7.77383e-07	1.06821e-07	0	0	8.7308e-07	3.53853e-07	0	5.84546e-07	1.12646e-06	0	1.71882e-05	9.98769e-07	0	0	0	0	1.02742e-06	6.74352e-07	0	0	1.17484e-06	6.80931e-07	0	0	0	9.60493e-07	0	4.74755e-07	0	0	0	0	0	0	0	0	0	8.89508e-07	4.00793e-07	0	3.43323e-07	0	0	0	0	5.51777e-07	3.03804e-07	0	0	0	6.22717e-06	0	0	0	0	0	0	0	0	1.89994e-07	2.77437e-07	0	2.93426e-07	1.96001e-06	0	3.40271e-07	1.04191e-06	2.05158e-07	7.37042e-07	1.16871e-06	9.16853e-07	0	0	5.50428e-07	7.09559e-08	0	0	3.93382e-06	5.03009e-06	6.93937e-07	2.10372e-06	5.8813e-07	1.84943e-06	0	0	0	7.32325e-07	3.97063e-08	5.93733e-08	1.36154e-06	6.89929e-07	2.11127e-06	1.7379e-06	0	1.71875e-06	0	6.256e-07	4.16621e-07	7.79419e-07	0	3.13239e-07	1.80944e-07	6.0042e-07	7.11311e-07	3.0228e-07	1.03576e-06	6.6703e-07	3.3901e-07	5.55198e-07	2.45465e-07	0	6.97888e-07	0	0	2.16411e-07	0	0	6.10134e-07	0	0	0	2.09324e-06	3.66433e-07	0	6.2033e-07	1.09556e-06	7.17773e-07	0	0	0	4.07883e-07	2.69313e-07	6.88321e-07	1.96249e-06	9.42364e-07	1.61587e-06	7.85855e-07	2.09777e-06	7.46773e-07	1.73037e-06	7.48194e-07	2.89663e-06	2.44617e-06	1.52352e-06	6.34245e-08	0	2.19969e-07	1.06436e-06	2.23148e-07	2.34095e-06	5.91088e-07	1.03105e-06	1.70908e-06	6.91033e-07	3.21936e-07	0	0	7.1376e-07	0	0	2.32144e-07	4.91719e-07	6.15379e-07	2.04091e-06	5.32984e-07	0	1.29312e-06	3.93104e-07	3.41591e-07	0	0	2.67564e-07	0	3.07984e-06	0	3.87659e-07	2.63767e-07	5.32118e-07	1.91546e-06	0	2.95001e-07	0	3.96202e-07	0	0	4.75542e-07	4.11738e-07	0	4.49619e-07	0	6.00895e-07	0	5.98569e-07	5.02625e-07	3.42831e-07	5.95646e-07	0	4.33463e-07	0	2.00366e-07	9.43875e-07	7.58621e-07	2.21539e-07	1.44704e-06	3.22523e-07	0	8.90229e-07	5.70555e-07	0	1.23445e-06	5.19068e-07	0	0	5.94219e-07	0	1.69884e-06	9.90937e-07	0	0	2.99431e-07	0	0	0	0	0	4.83073e-07	1.61295e-06	0	7.54187e-07	0	3.82397e-07	0	2.26297e-07	0	3.19501e-08	2.12743e-06	2.08666e-06	2.69422e-07	6.1426e-07	2.13882e-07	7.67456e-07	0	5.00765e-07	2.25156e-07	9.45457e-07	6.05454e-07	9.42911e-07	1.07231e-06	0	2.85114e-06	5.35299e-07	1.43622e-06	5.37916e-07	7.66317e-07	0	0	0	1.98488e-06	0	8.80285e-07	3.82653e-07	2.08113e-07	0	4.96599e-07	3.31187e-07	1.99999e-06	5.1605e-06	9.35299e-07	7.79508e-07	0	1.10134e-06	1.21713e-06	1.21562e-06	0	5.96209e-07	0	0	4.39367e-07	5.41853e-07	2.15688e-07	4.48809e-07	0	4.19365e-07	6.13642e-07	6.29969e-07	0	1.72189e-07	7.96203e-07	9.77044e-07	1.44106e-06	1.14338e-06	0	0	0	0	9.77563e-07	7.95039e-08	3.40472e-06	1.76602e-06	2.26236e-06	5.08287e-07	0	2.26072e-06	7.1655e-07	3.11005e-07	2.09485e-07	0	2.17708e-06	1.84136e-06	3.68127e-06	4.40861e-06	2.00515e-07	0	0	4.09877e-07	2.99647e-06	1.31898e-06	4.45821e-07	4.31728e-06	0	0	8.20625e-07	1.49544e-06	5.9242e-07	1.62565e-06	1.60916e-06	1.44723e-06	8.97582e-07	3.89824e-06	5.5527e-07	0	0	1.33512e-07	0	3.42863e-07
d__Bacteria;p__Proteobacteria;c__Gammaproteobacteria;o__Pseudomonadales;f__Pseudomonadaceae;g__Pseudomonas_E;s__Pseudomonas_E mendocina_A	0	0	0.00109328	0.00110012	0.00052519	0.00202683	0.000350351	9.48826e-05	9.25354e-05	0.000439025	0	0.000813995	0.000679951	0.000153335	0.000151509	0.000434108	0.000835449	0.000792974	0.00125597	0.000771713	0.00114333	0.00130966	0.000656147	0.000299779	0.000172593	0	0.000868869	0.00127077	0.000228006	0.00155937	0.000403456	0.000864859	0.001515	0.000653819	0.000987994	0.000965911	0.000575389	0.00101476	0.000223587	0.000241137	0.000144845	0.000531976	0.000678225	0.000175851	0	0.000415463	0.000478125	0.000885304	0.000771109	0.00301851	0.00107162	0.00054834	0.000173769	0.000396019	0.000155141	0.000833169	0.00149405	0.000556458	0.000136604	0.000188602	0	0	0.000758289	0.000452846	0.000606908	0.000871776	0.000603253	0.000485557	0.000529576	0.000472386	0.000415502	0.00053572	0.000101442	0.000119947	7.85212e-05	0.000102973	7.56908e-05	9.21312e-05	0.00011896	0.000241295	0.000120279	0.000536564	6.19703e-05	0.000126424	9.50955e-05	0.000206496	0.000840567	0.000457497	0.000159769	0.000216201	0.000215625	0.000395332	0.000575347	0.000348317	0.000375611	0.000348235	0	0.00200293	0.000925131	0.000355334	0.000378037	0.00136346	0.000196025	4.50087e-05	0.00180425	2.60433e-05	0.00102957	0.000234343	0.000444272	0.000673321	0.000962791	0	0.00150961	0.00137286	9.44805e-05	0.00128245	0.0012794	0	0.000758561	0.00229196	0.000338528	6.74645e-05	0.00112972	7.48238e-05	0.00151214	0.000837887	0.00109367	0.000743559	0.00328016	0.000520968	0.00138203	0.00202391	0.00012638	0	0.000363464	0.000578117	0	0	0.00107833	0.00234372	0	0.000865498	0.0051156	0	0.000545966	0.00299527	0	0.00309321	0.000284703	6.51861e-05	0.000836545	0.000134736	0.000265551	0.000400567	0.000655895	0.00240917	0.00038492	0.00114169	0	0.00311758	0	0.000490712	6.11375e-05	0.000320796	0	0.000480321	0.000408411	5.02093e-05	9.12725e-05	0.000304154	0	0.00135657	0.00109832	6.25829e-05	0.000306473	0.00064492	0.00144359	0	0	0.002152	0.00215055	0.000583397	0	0.000579901	0.00730922	0	0.000432822	0	0.000163636	0	0.000499327	0.000960666	0.000505317	0.000950605	0.000849111	0.000283144	0.000895781	0.0010826	1.38228e-05	0.0001366	0.00126763	0.00140595	0.000474616	0.000338265	0.00138933	0.000767375	0	0.00106849	0.000313306	0.000217037	0.00023783	0.00165595	0.00627286	0.00132085	0.00175642	0.000127955	0.00204488	0.000123943	0.000469017	0	0.000489873	0.000795992	0.000261183	0.00100251	0.00114857	0.0018388	0.00117253	3.72002e-06	0.00244657	0.000553043	0.00127191	0.000520616	0.000266532	0	0.000469106	0.00108702	0.00117792	0.00132717	0.000354904	0.00162286	0.00050851	0.000574684	0.000905979	0.000665279	9.4751e-05	0.000171157	0.000435735	0	0.00080369	0.000389524	0	0.00090214	0.000429378	0.000137429	0	0.000502173	0.000590039	0.000678994	0.000488316	0.000597288	9.6361e-05	0	0	0	0.00087423	0.00063365	0.000506948	0.000729351	0.00132223	0.000903871	0.00133933	0.000975375	0.001573	4.82975e-05	0.000590949	0.001222	0.00138062	0.000541272	0.000952921	9.24537e-05	0.000744559	0.00104612	0.000645919	0.00105127	0.000461724	0.000842561	0.00213347	0.00145927	0.000441817	0.000424004	0	0.000937346	0.000637593	0.0021935	0.00049651	0.000828898	0.00128249	0.00165919	0.000784386	0.000444652	0.00218492	0.000662166	0.000821594	0.000349951	0.000508385	0.00122504	0.0013795	0.00350254	0.000358688	0.000881079	0.00164719	0.000694169	0.00108928	0	0.00119678	0.000436546	0.000634716	0.000721147	0.00124546	0.000597065	0.00125292	0.000210707	0.000944013	0.000575872	0.000279525	0.000342102	0.000942986	0.000709478	0.000724598	0.000959869	0.000458822	0.000168069	0.000245898	0.00087717	0.000855768	0.000449104	0.000303002	0.00208709	0.0015141	0.000222487	0.00145032	0.000782517	0.000409788	0.00120401	0.000648489	0.00033482	0.000393723	0.000573089	0.000638072	9.8387e-05	0.00176869	0.000545377	0	0.000249725	0.000804695	0.000280189	8.078e-05	0.000589587	5.87064e-05	0.000737296	0.00129709	0	0.00140477	0.0010138	0.000208998	0.00215163	0.000320248	0.000724125	0.000405095	0.00240475	0.000709407	0.000822241	0.000866018	0.000608441	0.000379607	0.000695105	0.00158157	0.00141056	0.000271051	0.000779901	0.000528332	0.000342434	3.36443e-06	0.000281902	0.00190264	0.00115748	0.00137677	0.000479609	0	0	0.00045496	0.000515969	0.000133648	0.0015125	0.000922517	0.000267236	0.000827716	0.00218	0.00167374	0.000189254	0.000236753	0.000912184	0.00118921	0.0013204	0.00200165	0.000687409	0.00260136	0.000740469	0.00257257	0.000874934	0.00146692	0.00159902	0.00177786	0.00114329	0.00153531	0.000735637	0.000648248	0.000878794	0.00176508	0	0.000445941	0.00159755	0.00242384	0.00488936	0.000333104	0.00154419	0.000173647	0.00048453	0.00050334	0.000771428	0.00039047	0.000140768	3.53204e-05	0.000184194	0.000526425	5.43448e-05	0.000407238	2.93134e-05	0.000350378	0.000536071	0	0.000885548	0.00106668	0.0025314	0.000216963	0.000197182	0.000209072	0.000413677	0.000572871	7.04407e-05	0.000868566	0.000875592	0.00114223	0.000441051	0.00063919	0.000927471	0.00196351	0.000428968	0.00124776	0.00155743	0.00114895	0.000813442	0.000913225	0.00124749	0.000524094	0.00146353	0.000101683	0.00417327	0.000784242
d__Bacteria;p__Proteobacteria;c__Gammaproteobacteria;o__Pseudomonadales;f__Pseudomonadaceae;g__Pseudomonas_E;s__Pseudomonas_E mendocina_C	0	0	0.00707264	0.00899421	0.00579495	0.0136485	0.00226083	6.26733e-06	0.00214284	0.00205762	0	0.00270678	0.00352677	0.0030028	6.62728e-06	0.00306391	0.00860827	0.00634648	0.0110116	0.0106386	0.010606	0.00665786	0.000980085	0.00623019	0.00307588	0	0.00302883	0.00543177	0.00314265	0.00413888	0.00298812	0.00656448	0.00945195	0.0115663	0.0102218	0.0064896	0.00463723	0.0050638	0.00492385	0.0103224	0	0.00294619	0.00341556	0.00257744	0	0	0.00491076	0.00416401	0.00875068	0.0174951	0.0101596	0	0.00397233	0.00176387	0	0.00497234	0.0043923	0.00420267	0.00183735	0.00606665	0	0	0.00439436	0.00367256	0.00366187	0.00496236	0.00426271	0.00330267	0.00353443	0.00323046	0.0030838	0.00357061	8.1069e-06	9.74832e-06	1.51167e-05	1.00193e-05	9.26126e-06	8.75125e-06	7.85519e-06	0.00325541	8.1845e-06	0.00267177	9.69139e-06	6.49917e-06	1.32417e-05	0.00260154	0.00407718	0.00250634	0.00254388	0.00208096	0.00259276	0.00197842	0.0030932	0.0017388	0.00210318	0.00175203	0	0.00545333	0.00477998	0	0.00332047	0.00384475	0.00124836	0.000409104	0.00402831	0	0.00449767	0.00306017	0	0.00399059	0.00500143	0	0.00466804	0.00661303	0	0.00596812	0.00264263	0	0.00505457	0.0108414	0.00143395	0	0.00574775	0	0.00299929	0.00226033	0.00470072	0.00549381	0.00991325	0.0040598	0.00512975	0.0050929	6.37109e-06	0	0.00502481	0.00387598	0	0	0.00387761	0.00556708	0	0.00424022	0.00706374	0	9.53978e-05	0.0232055	0	0	0	0	0.00405675	0.00168162	0.00320877	0	0.00325698	0.00277099	0	0.00363001	0	0.00674798	0	0.00207465	2.61318e-06	0.00166071	0	0	1.20411e-05	0	0.000994093	0	0	0.00363665	4.84595e-05	0	0.000770485	0	0	0	0	0.00438391	0.00572655	0	0	0.00389587	0.0168517	0	0.00179178	0	0	0	0	0	0.00275092	0.00413539	0.00274126	0.00213743	0.00375612	0.00710352	0	0.00300021	0.0108387	0.00453155	0.00183101	1.41804e-05	0.0104508	0.0025542	0	0.00402085	0.00117968	0	0	0.0148081	0.0324044	0.00933512	0.00916978	0.00126735	0.0075057	0.000821947	0	0	0.0026688	0.00430508	0.00181664	0.00603377	0.00831461	0.0100375	0.00722103	0	0.0110297	0.00428476	0.00567006	0.00347231	0.00114396	0	0.00160629	0.00320314	0.00467197	0.00463298	0.00197367	0.0110068	0.00355517	0.0037506	0.00626534	0.00424878	0	1.27946e-06	0.00170376	0	0.0043133	0	0	0.00440461	0.00281837	0.00100196	0	0.00618466	0.00342538	0	0.00397492	0.00264254	0.000774836	0	0	0	0.00388461	0.00274848	0.00485018	0.00561746	0.0101911	0.00533788	0.00865147	0.00580142	0.00565143	2.9518e-06	0.00307514	0.00846875	0.0084141	0.00102737	0.00338842	0	0.0042575	0.00798476	0.00295723	0.00587316	0.00375045	0.00714046	0.00985626	0.00478919	0.00255646	0	0	0.00227663	0	0	0.00240084	0.00493254	0.0067192	0.0104183	0.00461251	0.00359746	0.0108272	0.00375375	0.0036929	0	0	0.00374836	0	0.00195391	0	0.00465639	0.00812465	0.00485591	0.00755535	0	0.00597668	0.00130415	0.00363245	0	0	0.00230465	0.00545052	0	0.0035693	0	0.00212217	0	0.00823781	0.00650392	0.00349573	0.00521014	0	0.00194702	0	0.0027343	0.00373027	0.00287765	0.00162898	0.00239396	0.00523768	0.00213624	0.0119543	0.00273707	0	0.00467227	1.02083e-05	0	0	0.0023723	0	1.18433e-05	0.0036501	0	0	0.00128026	0	0.00236253	0.000633586	0	0	0.00372174	0.0048916	0	0.00494335	0.00413705	0.00198228	0	0.00192662	0	0.00212002	0.0158737	0.00349849	0.00361136	0.00161395	0.0036343	0.00119501	0	0.00335682	0.00533659	0.00428283	0.0024116	0.00250905	0.00221095	0	0.0114143	0.00439701	0.00462627	1.39559e-05	0.00135892	0	0	0	0.00230462	0	0.00412567	0.00384778	0.00261931	0	0.00713879	0.00396144	5.56861e-06	1.83572e-05	2.05231e-05	0.00527708	0	0.00381801	6.11532e-06	0.00799884	0	0.00103951	0.00525808	0.00535007	0.00679446	0.0067067	0.00622217	0.00547467	0	0.00289053	0.00211452	0.00497297	0	0.0023676	0.00339905	0.00833882	0.00920637	1.01731e-05	0.00278783	0	0	0	0.00162712	7.31436e-06	0.000424122	5.41986e-06	3.70327e-05	0.00150884	0	8.70035e-05	3.90845e-06	0.00102053	0.00108067	0	0.00264757	0.00227322	3.8704e-05	2.26375e-05	4.46146e-06	0	6.62903e-06	0.00117412	6.8015e-06	0.00353982	0.00372525	0.0096397	0	0	0.00463269	0.00455343	0.00248489	0.00346555	0.00432341	0.00346055	0.00413626	0.00322937	0.00386591	0	0	0.00109178	0	0.00379515
d__Bacteria;p__Proteobacteria;c__Gammaproteobacteria;o__Pseudomonadales;f__Pseudomonadaceae;g__Pseudomonas_E;s__Pseudomonas_E mendocina_D	0	0	0	5.52443e-06	0	7.76781e-06	0	0	2.66929e-06	0	0	1.47372e-06	2.23224e-06	3.36316e-06	0	0	0	0	7.72671e-06	2.28484e-06	0	3.97519e-06	0	2.04845e-06	0	0	0	3.32616e-06	0	0	0	3.01161e-06	7.35004e-06	9.0217e-06	8.66736e-06	7.29371e-06	0	1.45324e-06	2.63898e-06	0	0	0	0	1.77042e-06	0	0	2.70643e-06	0	3.16989e-06	1.53517e-05	4.38292e-06	0	0	0	0	0	2.43667e-06	5.11177e-06	0	1.3007e-06	0	0	1.8521e-06	4.51108e-06	4.63386e-06	3.8838e-06	2.90533e-06	4.4506e-06	4.49202e-06	3.86122e-06	5.05708e-06	3.69354e-06	5.77245e-06	5.43286e-06	1.33419e-05	7.44287e-06	1.0176e-05	8.87279e-06	5.90908e-06	3.81818e-06	5.58537e-06	3.73089e-06	6.07418e-06	2.51456e-06	5.57785e-06	2.90004e-06	2.2718e-06	1.09402e-06	5.31427e-06	1.63863e-06	6.27054e-07	1.3893e-06	7.36188e-07	1.20754e-06	0	1.4717e-06	0	1.81851e-06	0	0	0	2.55552e-06	0	0	1.728e-06	0	0	3.23855e-06	0	0	2.90982e-06	0	0	0	0	0	0	0	0	2.81553e-06	0	0	0	0	1.204e-06	3.01579e-06	1.44907e-06	0	2.88649e-06	0	2.90321e-06	2.07361e-06	0	0	2.33215e-06	0	0	0	0	0	0	2.26024e-06	0	0	0	2.91641e-06	0	0	0	0	3.59596e-06	0	0	0	2.30172e-06	2.29366e-06	0	0	0	3.73115e-06	0	0	0	0	0	0	0	0	0	0	0	2.45216e-06	2.18614e-06	0	0	0	0	0	0	2.56024e-06	1.63295e-06	0	0	0	7.28962e-06	0	0	0	0	0	0	0	0	1.70995e-06	1.29471e-06	0	2.15179e-06	5.55929e-06	0	0	2.87315e-06	0	0	2.25952e-06	3.7329e-06	0	0	1.5412e-06	0	0	0	1.01624e-05	7.93964e-06	2.17644e-06	6.45879e-06	1.5806e-06	6.64113e-06	0	0	0	0	0	0	5.41372e-06	6.7889e-06	1.34643e-05	9.84809e-06	0	5.94951e-06	0	0	2.69201e-06	0	0	0	1.71897e-06	1.72294e-06	2.66083e-06	0	8.59073e-06	3.93547e-06	1.91079e-06	5.44788e-06	4.62876e-06	0	0	0	0	0	0	0	1.55923e-06	0	0	0	2.91011e-06	0	0	4.65248e-07	2.15689e-06	6.10107e-06	0	0	0	2.07341e-06	0	2.90624e-06	1.77033e-05	3.54957e-06	6.58318e-06	6.52259e-06	4.02072e-06	4.55532e-06	1.3334e-05	0	8.59492e-06	6.62832e-06	3.07946e-06	0	0	0	0	1.84894e-06	7.1477e-06	2.22362e-06	4.34128e-06	7.54844e-06	4.20148e-06	0	0	0	2.43868e-06	0	0	0	3.19618e-06	4.96406e-06	6.59894e-06	4.86348e-06	0	7.66407e-06	0	2.04954e-06	0	0	2.10706e-06	0	2.31816e-06	0	2.92507e-06	0	3.80669e-06	9.25264e-06	0	0	0	2.77342e-06	0	0	0	2.95079e-06	0	1.38633e-06	0	3.03179e-06	0	5.56669e-06	0	1.54274e-06	3.7157e-06	0	1.82511e-06	0	2.00366e-06	5.11871e-06	0	1.39253e-06	1.33034e-06	2.72678e-06	0	1.04691e-05	2.51044e-06	0	3.95584e-06	2.2493e-06	0	0	1.9749e-06	0	4.07721e-06	7.99143e-07	0	0	0	0	0	0	0	0	3.48321e-06	0	0	3.0796e-06	0	0	0	2.07439e-06	0	0	1.48447e-05	7.9409e-06	0	1.84278e-06	1.15853e-06	0	0	0	0	1.53637e-06	0	2.03669e-06	5.36154e-06	0	4.45695e-06	3.52668e-06	0	0	0	0	0	0	1.73363e-06	0	2.3285e-06	0	1.04056e-06	0	0	1.76633e-06	7.21566e-06	4.13628e-06	0	1.66653e-06	0	2.20269e-06	0	0	0	2.38484e-06	0	0	2.00854e-06	0	1.22223e-06	0	0	0	1.84093e-06	0	0	0	2.58766e-06	7.6878e-06	2.85329e-06	1.55382e-06	0	0	0	0	0	0	6.75074e-06	4.5064e-06	2.88182e-06	1.65862e-06	0	5.03524e-06	0	2.17703e-06	0	0	4.80007e-06	4.41422e-06	6.11294e-06	3.81419e-06	0	0	0	1.29794e-06	5.80268e-06	1.88935e-06	1.83282e-06	6.19436e-06	0	0	0	0	0	2.76868e-06	1.93756e-06	1.29489e-06	1.8949e-06	3.20661e-06	8.76742e-07	0	0	0	0	0
d__Bacteria;p__Proteobacteria;c__Gammaproteobacteria;o__Pseudomonadales;f__Pseudomonadaceae;g__Pseudomonas_E;s__Pseudomonas_E migulae	0	0	0	0	0	0	0	0	0	0	0	0	0	0	0	0	0	0	0	0	0	0	0	0	0	0	0	0	0	0	0	0	0	0	0	0	0	0	0	0	0	0	0	0	0	0	0	0	0	0	0	0	0	0	0	0	0	0	0	0	0	0	0	0	0	0	0	0	0	0	0	0	0	0	0	0	0	0	0	0	0	0	0	0	0	0	0	0	0	0	0	0	0	0	0	0	0	0	0	0	0	0	0	0	0	0	0	0	0	0	0	0	0	0	0	0	0	0	0	0	0	0	0	0	0	0	0	0	0	0	0	0	0	0	0	0	0	0	0	0	0	0	0	0	0	0	0	0	0	0	0	0	0	0	0	0	0	0	0	0	0	0	0	0	0	0	0	0	0	0	0	0	0	0	0	0	0	0	0	0	0	0	0	0	0	0	0	0	0	0	0	0	0	0	0	0	0	0	0	0	0	0	0	0	0	0	0	0	0	0	0	0	0	0	0	0	0	0	0	0	0	0	0	0	0	0	0	0	0	0	0	0	0	0	0	0	0	0	0	0	0	0	0	0	0	0	0	0	0	0	0	0	0	0	0	0	0	0	0	0	0	0	0	0	0	0	0	0	0	0	0	0	0	0	0	0	0	0	0	0	0	0	0	0	0	0	0	0	0	0	0	0	0	0	0	0	0	0	0	0	0	0	0	0	0	0	0	0	0	0	0	0	0	0	0	0	0	0	0	0	0	0	0	0	0	0	0	0	0	0	0	0	0	0	0	0	0	0	0	0	0	0	0	0	0	0	0	0	0	0	0	0	0	0	0	0	0	0	0	0	0	0	0	0	0	0	0	0	0	0	0	0	0	0	0	0	0	0	0	0	0	0	0	0	0	0	0	0	0	0	0	0	0	0	0	0	0	0	0	0	0	0	0	0	0	0	0	0	0	0	0	0	0	0	0	0	0	0	0	0	0	0	0	0	0	0	0	0	0	0	0	0	0	0	0	0	4.45294e-07	0	0	0	0	0	0	0	0	0	0	0	0	0	0	0	0	0	0	0	0	0	0	0	0	0	0	0	0	0	0	0	0
d__Bacteria;p__Proteobacteria;c__Gammaproteobacteria;o__Pseudomonadales;f__Pseudomonadaceae;g__Pseudomonas_E;s__Pseudomonas_E mohnii	0	0	0	0	0	0	0	1.62633e-06	0	0	0	0	0	0	0	0	0	0	0	0	0	0	0	0	0	0	0	0	0	0	0	0	0	0	2.56178e-07	0	0	0	0	0	0	0	0	0	0	0	0	0	0	0	0	0	0	0	0	0	0	0	0	1.64299e-06	0	0	0	0	0	0	6.16283e-07	0	6.34465e-07	0	6.89602e-07	3.11504e-07	0	1.34858e-06	0	2.33101e-06	0	2.71451e-06	1.62765e-06	0	0	1.7088e-06	0	0	0	8.56831e-07	0	0	0	0	0	0	0	0	0	0	0	9.96447e-08	0	0	0	0	0	0	0	0	0	0	0	0	3.59641e-07	0	0	0	0	0	0	0	0	0	0	0	0	0	0	0	0	0	0	0	0	0	0	0	0	0	0	0	0	0	0	0	0	0	8.30657e-07	1.19852e-07	0	0	0	0	0	0	0	0	9.5905e-08	0	0	0	0	0	0	0	0	0	0	0	0	0	0	0	0	0	0	0	0	0	0	0	0	0	0	0	0	0	0	0	0	0	0	0	0	0	0	0	0	0	0	1.10473e-06	0	0	0	0	0	0	0	0	0	0	0	0	0	9.36624e-07	0	0	7.38147e-08	1.83791e-06	5.0439e-07	0	0	0	0	0	0	0	0	0	0	0	4.95793e-07	0	0	0	2.02072e-07	0	0	0	0	0	0	0	0	0	0	0	0	0	0	0	0	0	0	0	0	0	0	0	0	0	0	5.47782e-07	0	0	0	0	0	3.7255e-06	0	0	0	0	0	0	0	1.73037e-06	0	0	0	0	0	0	0	0	0	4.6819e-07	0	0	0	2.76413e-08	0	0	0	1.487e-07	0	0	0	0	6.9743e-07	0	0	0	5.67709e-07	0	0	0	0	0	0	0	0	0	0	0	0	0	0	0	0	0	0	0	0	0	7.49365e-08	0	0	0	0	0	0	4.25461e-07	0	1.3232e-06	0	0	0	0	2.53187e-07	0	0	0	0	0	0	5.33056e-07	0	0	0	0	0	0	0	0	0	0	0	0	0	0	0	4.83073e-07	9.48793e-07	0	1.25698e-07	0	0	0	0	0	0	0	5.50646e-07	0	1.17002e-07	0	0	0	0	0	0	0	0	0	0	1.01592e-06	0	0	0	0	0	0	0	2.01001e-07	0	0	0	0	0	0	0	0	0	0	0	0	0	0	0	0	0	0	0	0	0	0	0	0	1.55764e-06	0	0	0	0	0	7.19927e-07	0	0	0	0	0	0	0	0	0	0	2.63942e-06	3.47775e-07	0	2.46624e-06	0	0	0	0	1.57379e-07	0	0	0	0	0	0	0	0	0	0	2.50277e-07	0	0	0	0	0	0	4.92599e-07	0	0	2.01199e-06	0	0	0	0	0	0
d__Bacteria;p__Proteobacteria;c__Gammaproteobacteria;o__Pseudomonadales;f__Pseudomonadaceae;g__Pseudomonas_E;s__Pseudomonas_E monteilii	0	0	0	1.6661e-06	0	0	0	8.687e-06	3.84378e-06	0	0	0	2.53538e-06	5.04474e-06	5.50839e-06	4.64675e-06	0	0	8.70615e-07	0	0	0	0	2.01487e-06	0	0	0	0	0	0	0	6.24909e-06	7.00188e-06	0	3.24492e-06	3.69018e-05	0	2.12603e-06	2.51792e-06	0	0	0	0	1.41634e-06	0	0	0	0	0	1.49947e-06	0	0	1.86292e-06	0	0	0	8.49449e-06	1.16737e-05	0	0	0	0	1.73634e-06	1.80443e-06	3.25968e-06	2.1969e-06	4.71016e-06	2.23912e-06	4.00982e-06	4.50475e-06	3.54652e-06	4.2498e-06	5.73001e-06	3.121e-06	8.07856e-06	4.98918e-06	8.34657e-06	7.45477e-06	5.30756e-06	4.28207e-06	2.65443e-06	3.87329e-06	4.09495e-06	4.10067e-06	4.80693e-06	5.07508e-06	2.90657e-06	1.64102e-06	2.87653e-06	4.91589e-06	3.62601e-06	4.13702e-06	2.59266e-06	3.82387e-06	2.678e-06	3.797e-06	0	2.41638e-06	0	0	0	2.89833e-06	0	0	2.05404e-06	0	0	6.70305e-06	0	0	6.01581e-06	0	0	0	0	0	0	0	4.26309e-06	0	0	0	0	0	0	2.76447e-06	8.31639e-06	0	2.31632e-06	0	6.55725e-06	4.39117e-06	0	0	2.43246e-06	5.33394e-05	0	0	0	3.98085e-06	0	5.04658e-06	0	0	0.000207984	3.15611e-06	0	0	0	4.89633e-06	5.76495e-06	0	0	0	5.53852e-06	1.79192e-06	0	0	0	0	0	2.18915e-06	0	0	0	0	1.54915e-06	0	0	0	0	3.05318e-06	0	0	0	0	0	0	0	1.41255e-06	0	0	0	0	5.48935e-06	0	0	0	0	0	0	0	7.3033e-06	3.57823e-06	5.48709e-06	0	0	1.8923e-05	0	0	4.86226e-06	5.3341e-06	9.27121e-06	3.77884e-06	3.04526e-06	0	0	0	0	0	0	9.13208e-06	4.68488e-06	4.79447e-06	7.97199e-06	8.01327e-06	7.94414e-06	0	0	0	0	0	0	5.51098e-07	4.96749e-07	2.35028e-06	1.58545e-06	0	2.3137e-06	0	2.95422e-06	2.01901e-06	0	0	0	0	0	2.23931e-06	0	1.55364e-06	7.33732e-07	0	2.39429e-06	1.82345e-06	1.15225e-05	1.97735e-06	0	0	0	0	0	3.00548e-06	0	0	0	7.55608e-06	0	0	1.09333e-05	4.1426e-06	1.11255e-05	0	0	0	1.86946e-06	1.52611e-06	0	0	0	1.04732e-06	0	1.2674e-06	3.21113e-06	3.44546e-05	0	1.04469e-06	1.45981e-06	2.07458e-06	0	0	0	6.04748e-06	0	1.45763e-05	0	4.61261e-07	8.61661e-06	6.49571e-06	0	0	0	5.08554e-06	0	0	0	0	3.241e-06	8.50379e-07	3.16459e-06	0	7.63253e-06	6.57556e-06	1.57132e-06	0	0	2.44152e-06	0	1.35778e-06	0	0	0	0	0	0	0	0	1.65685e-06	0	0	1.77248e-06	0	0	6.9691e-06	0	1.20179e-06	0	1.34678e-06	0	1.05298e-06	5.16227e-06	1.72562e-06	1.89355e-06	0	1.7699e-06	4.39265e-06	0	5.41188e-06	2.45063e-06	0	0	0	0	0	5.13417e-06	3.28743e-06	0	0	7.60251e-06	0	1.83474e-05	0	0	0	0	0	0	0	0	6.4483e-06	1.90687e-06	0	0	3.77093e-06	0	5.07546e-06	0	5.99687e-06	0	0	2.08015e-06	6.95553e-07	0	6.58135e-06	1.26547e-06	0	0	0	0	6.97275e-06	0	3.77164e-07	1.37868e-06	0	2.68728e-06	2.45608e-06	0	0	0	0	0	0	1.3065e-06	0	1.12449e-05	0	0	0	0	0	6.90194e-06	8.66649e-07	0	0	0	3.62638e-06	0	0	0	0	0	0	0	3.48334e-07	0	0	0	8.41725e-06	2.54223e-06	0	0	6.83017e-06	4.40755e-06	2.6483e-06	1.35459e-05	4.63215e-06	0	0	0	0	0	1.59008e-06	1.67301e-05	0.000106509	0.000147727	3.69177e-06	4.65154e-05	7.50149e-05	1.73926e-05	7.86842e-06	2.45396e-06	0	5.16729e-06	5.80155e-07	8.03801e-06	1.24828e-05	4.26095e-06	0	0	4.6225e-06	2.57316e-05	4.88379e-06	1.13684e-05	6.75748e-06	0	0	0	6.74686e-06	8.37851e-06	3.5815e-06	1.22821e-05	9.17847e-06	4.65413e-06	2.23834e-05	0	0	0	0	0	0
d__Bacteria;p__Proteobacteria;c__Gammaproteobacteria;o__Pseudomonadales;f__Pseudomonadaceae;g__Pseudomonas_E;s__Pseudomonas_E monteilii_A	4.67917e-05	9.38904e-08	1.85487e-06	1.60764e-06	1.1349e-06	1.05925e-06	2.01214e-06	6.9615e-05	1.15669e-05	1.30304e-05	4.29527e-06	1.20266e-05	4.87786e-06	2.6407e-05	7.59986e-05	1.12538e-05	1.04336e-06	8.64649e-07	3.59129e-06	1.64808e-06	1.68957e-06	4.05213e-06	4.39798e-05	6.88415e-06	1.78209e-05	1.18366e-05	1.41322e-05	8.68997e-06	1.67303e-05	7.99983e-06	8.70522e-06	5.04445e-06	9.63242e-06	2.9147e-06	1.78471e-05	7.97975e-06	9.04289e-06	2.03991e-05	8.81273e-06	1.94376e-05	8.05044e-06	1.92021e-05	2.58346e-06	1.66742e-05	9.25666e-06	7.52108e-06	2.38035e-06	2.94847e-06	4.95295e-07	7.74727e-06	2.8835e-06	4.11429e-06	6.20974e-06	9.24571e-06	1.15148e-05	6.4135e-06	1.88165e-05	8.55949e-05	6.39263e-06	7.0968e-05	1.19197e-05	6.1532e-07	5.67205e-06	4.91207e-06	6.10391e-06	6.473e-06	5.34112e-06	8.76298e-06	1.15473e-05	8.70306e-06	1.00485e-05	1.58422e-05	1.44736e-05	1.98819e-05	1.62795e-05	2.15516e-05	1.70361e-05	2.26074e-05	2.02041e-05	2.1339e-05	1.67008e-05	2.24138e-05	2.18739e-05	2.32113e-05	2.88416e-05	2.31344e-05	4.24292e-06	5.42035e-06	4.33917e-06	7.07889e-06	9.10592e-06	7.28609e-06	4.41713e-06	9.08529e-06	5.96071e-06	5.91625e-06	6.4147e-06	6.99505e-05	0.000163591	1.40087e-06	8.61771e-06	2.47137e-05	3.26088e-06	4.06608e-06	1.89754e-05	9.78598e-06	1.20184e-05	1.8038e-05	1.86576e-05	2.98534e-06	3.64872e-05	0	9.47165e-06	1.17682e-05	1.03446e-05	1.52325e-05	2.40054e-05	0	5.14643e-06	1.74e-05	1.9861e-05	2.93753e-05	9.55703e-06	1.85293e-05	2.37467e-05	0.000112015	2.23661e-05	6.43252e-06	1.73546e-05	1.56863e-05	1.2664e-05	2.32976e-05	9.22889e-05	0	1.22626e-05	3.97019e-05	0	0	1.97392e-06	2.96942e-05	0	1.52956e-05	0.000150282	0	0.000144023	1.72987e-05	0	9.77617e-06	0.000123051	5.17359e-05	4.14391e-05	0.000210775	7.64618e-06	5.04593e-06	5.21963e-05	2.01771e-05	6.30133e-06	2.76528e-05	0	3.7607e-05	4.26701e-07	2.62961e-05	1.11604e-05	4.89508e-06	4.22857e-06	3.54275e-06	8.32314e-05	3.23341e-06	5.74679e-06	1.01481e-05	5.87251e-06	1.12511e-05	1.55216e-05	1.02784e-05	8.01086e-06	1.23984e-05	1.10595e-05	1.04457e-07	7.74852e-06	7.94559e-06	3.60767e-06	2.9086e-05	0	6.14451e-06	1.60254e-05	1.91592e-06	3.24609e-06	9.70497e-06	1.0416e-05	2.7816e-06	4.1802e-06	7.15987e-06	5.91409e-06	2.15327e-05	1.27313e-05	5.07804e-06	2.44522e-06	0.000252983	2.5174e-07	5.06626e-06	6.47248e-06	1.07854e-05	3.41755e-05	0.00010012	1.69618e-05	9.48065e-06	3.67271e-06	1.55771e-05	2.61827e-05	4.09503e-06	3.13041e-05	1.18951e-05	3.28435e-05	1.62129e-05	1.79739e-05	0.000244589	0.000135933	8.83117e-06	6.03977e-06	0	6.90478e-06	1.50487e-05	6.41231e-06	2.23681e-06	7.61682e-06	2.90798e-06	1.18909e-06	3.16597e-07	7.73437e-06	4.03747e-06	1.73778e-05	4.13737e-05	1.01613e-05	0	1.30307e-05	5.85053e-06	1.87435e-05	2.16555e-05	1.62132e-06	2.21775e-05	6.00327e-07	9.24574e-07	2.60249e-06	6.80287e-06	1.87121e-05	5.07714e-05	1.33178e-05	1.07889e-05	1.50251e-05	1.27522e-05	0	1.04175e-05	4.62773e-06	5.14943e-06	0	7.66841e-05	6.92152e-07	5.55252e-06	0.000220527	2.01995e-05	2.61389e-05	0	0	0	5.30248e-06	9.38108e-06	6.11841e-07	6.58252e-06	2.01038e-06	1.76549e-06	1.25737e-06	9.26515e-06	2.79293e-05	8.75361e-06	4.30212e-06	1.4958e-06	2.13053e-06	3.25126e-05	4.94711e-06	6.19103e-05	3.07957e-06	2.17709e-05	5.10054e-06	1.71045e-05	4.50353e-07	6.53906e-06	5.73254e-06	1.95148e-05	8.61179e-06	6.15917e-06	3.91761e-06	3.0543e-05	7.25686e-06	3.52183e-05	3.38931e-06	1.5454e-06	1.38255e-05	2.21098e-06	8.32788e-07	2.16551e-07	8.51564e-06	3.68803e-05	2.12128e-05	4.6951e-06	7.23635e-06	1.23079e-05	3.49364e-06	3.28516e-05	5.10169e-06	2.64313e-06	4.35216e-06	5.32118e-07	7.7917e-07	1.87551e-06	3.14667e-06	2.92383e-06	1.40472e-05	1.34312e-05	6.93057e-06	2.01025e-05	3.8772e-06	1.21909e-05	4.34257e-05	9.37957e-07	1.77537e-06	6.85788e-07	1.97528e-06	9.59557e-07	2.56144e-05	3.62493e-05	7.0942e-06	8.98865e-06	7.93638e-06	1.45599e-05	4.58868e-05	3.29835e-07	0.00012748	8.77558e-06	2.1697e-06	1.8427e-07	1.53119e-06	2.28222e-06	5.3594e-07	3.24323e-05	3.20438e-05	7.41585e-06	7.30418e-06	1.0626e-05	9.26525e-06	0.00016503	8.41977e-05	3.00928e-06	2.27184e-06	1.66048e-06	5.9124e-06	7.50811e-07	3.20228e-06	4.50765e-06	4.56754e-06	1.85856e-05	6.89456e-06	4.58457e-06	3.29642e-05	4.75519e-06	3.41724e-05	2.14091e-05	1.03719e-05	8.21422e-07	1.24605e-06	2.43945e-05	1.15926e-06	7.67852e-06	4.18574e-05	1.08367e-05	6.33862e-06	5.21275e-06	1.52155e-05	8.8261e-06	0.000397358	6.35727e-06	5.01629e-06	1.53187e-06	3.68705e-07	1.93353e-05	2.28919e-05	1.34783e-05	2.31005e-05	1.45864e-05	5.0583e-06	1.01699e-05	6.10573e-06	1.55273e-05	1.20701e-05	1.43685e-05	1.20094e-05	6.58393e-06	3.38475e-06	1.12799e-05	7.36891e-06	0.000117372	2.52116e-05	1.27201e-05	4.70393e-06	4.25083e-05	2.79365e-05	5.49785e-05	1.03163e-05	8.49146e-06	5.5237e-05	6.47507e-06	2.24369e-06	2.80358e-06	1.9855e-05	6.68633e-06	2.64452e-05	6.14388e-06	2.30651e-05	2.06301e-05	1.80171e-05	7.4132e-06	2.42787e-05	1.32795e-05	3.08797e-05	1.55058e-05	3.99889e-05	7.23387e-06	9.27289e-05	5.43798e-06	7.737e-06	6.33787e-05	2.67398e-05	1.19165e-05	2.52115e-05	0.000215436	1.45531e-05	3.87519e-05	0.00057782	1.63504e-05	6.09569e-06	7.99034e-06	8.13326e-05	6.18501e-05	2.42152e-06	1.75958e-05	0.00017367	2.93504e-05	1.71752e-05	0.000118908	2.16324e-05	1.97386e-05	1.07657e-05	2.73684e-05	8.82227e-06	2.0717e-06	1.66949e-06	6.83088e-05	1.69019e-05	1.10021e-05	4.16572e-06	3.38251e-05	2.23178e-05	0.000149065	1.40525e-05	1.69503e-05	8.32546e-06	1.57134e-05	2.46196e-05	2.02035e-05	8.22872e-06
d__Bacteria;p__Proteobacteria;c__Gammaproteobacteria;o__Pseudomonadales;f__Pseudomonadaceae;g__Pseudomonas_E;s__Pseudomonas_E monteilii_C	0	0	4.03232e-08	2.92298e-07	6.67587e-08	2.47158e-07	1.7052e-07	8.72666e-07	1.4948e-06	9.08372e-07	2.40535e-07	5.78962e-07	3.03144e-07	6.53948e-07	1.06151e-06	2.35968e-06	1.60517e-07	1.36523e-07	2.90205e-07	3.74564e-08	0	2.30818e-07	7.10025e-07	5.70881e-07	3.15161e-07	2.9924e-07	1.93591e-07	1.52824e-06	1.894e-07	3.96031e-08	1.61081e-06	3.38806e-07	1.54738e-07	4.62651e-07	2.98874e-07	1.15544e-06	2.13002e-05	5.38236e-08	7.98956e-07	2.42105e-07	4.20389e-08	2.38833e-07	8.31963e-07	5.79411e-07	0	0	9.78227e-08	9.93868e-08	1.32079e-07	6.78332e-06	1.53787e-07	2.21539e-07	5.86475e-07	1.03112e-07	1.07364e-07	2.58104e-06	3.72269e-07	1.41389e-06	0	2.73832e-07	0	8.79029e-07	3.47268e-07	5.34647e-07	3.51534e-07	2.74612e-07	3.81508e-07	4.69939e-07	6.34465e-07	4.90313e-07	2.62706e-07	5.56257e-07	1.146e-06	2.54304e-06	1.77484e-06	1.43132e-06	2.28673e-06	1.82318e-06	9.90744e-07	6.42311e-07	1.49312e-06	1.11072e-06	1.9451e-06	1.12188e-06	1.90463e-06	1.28525e-06	4.00906e-07	1.98912e-07	3.90038e-07	2.94954e-07	3.81685e-07	5.24845e-07	1.02426e-06	7.18773e-07	6.33505e-07	7.35852e-07	1.71059e-05	1.32029e-06	1.61364e-07	5.71783e-08	5.71053e-07	1.18426e-06	3.1056e-07	2.01291e-07	1.64649e-06	3.15677e-07	5.9497e-08	1.20504e-06	9.23641e-08	1.06619e-06	5.10036e-06	0	8.63592e-06	7.11067e-08	3.44819e-07	1.04095e-06	2.92659e-06	0	1.15219e-06	3.20971e-06	1.16373e-06	5.48047e-08	3.44053e-07	2.74799e-07	1.87084e-06	6.82143e-07	5.67027e-07	6.03048e-07	3.20721e-07	7.90244e-08	1.37652e-06	8.29442e-07	3.30807e-06	0	3.25999e-07	3.06577e-05	0	0	7.592e-08	1.17951e-07	0	2.14333e-07	9.50861e-06	0	0.00028712	6.79163e-07	0	1.65052e-06	4.14174e-08	1.94673e-06	5.13708e-07	1.61845e-07	1.4511e-06	4.67216e-08	2.39763e-07	3.58385e-07	3.56523e-06	2.56502e-05	0	9.23551e-07	3.55584e-08	5.4333e-06	9.25501e-07	3.83928e-07	5.28572e-08	0	3.52079e-07	3.05038e-07	5.30733e-06	1.44973e-07	2.90001e-07	0	1.31168e-06	1.08651e-07	1.32065e-05	7.09446e-07	3.92354e-07	0	1.03314e-07	3.97279e-07	6.83559e-07	2.69315e-07	0	1.29913e-06	7.67329e-07	1.95502e-07	1.2485e-07	2.63483e-07	1.42107e-05	0	0	6.14656e-05	0	1.2033e-06	2.99015e-06	1.22573e-06	4.89043e-08	3.20372e-05	9.1542e-08	6.04927e-07	2.84158e-07	5.53926e-06	3.68521e-06	7.71352e-06	7.20384e-07	2.23074e-07	9.29801e-08	3.85299e-07	7.09559e-08	6.73156e-07	8.37903e-07	1.21761e-06	7.89033e-07	2.43824e-05	5.16703e-07	7.20459e-06	1.51317e-06	1.46618e-06	2.87608e-07	0	2.61545e-07	1.98532e-07	1.48433e-07	9.72525e-08	2.20777e-07	4.78024e-07	2.43916e-07	0	2.07902e-05	3.17554e-07	5.56089e-07	3.10863e-06	1.15469e-07	0	1.25295e-07	1.80944e-07	1.30526e-07	1.31724e-07	1.374e-07	2.13245e-07	3.33515e-08	1.23277e-07	2.42899e-07	3.8573e-07	1.21415e-05	4.59443e-06	9.15313e-08	6.3093e-08	6.18318e-08	6.85601e-08	0	4.31614e-06	2.62655e-06	3.02908e-07	0	3.23686e-05	4.07148e-08	5.28812e-07	1.01191e-05	5.82019e-07	4.60571e-06	0	0	0	2.88917e-06	5.43115e-06	3.824e-08	4.08852e-08	1.88473e-07	1.79541e-07	3.92927e-08	4.80739e-07	1.30685e-06	3.46073e-06	1.87049e-07	3.324e-07	5.91814e-07	2.26908e-07	1.26849e-07	1.37273e-07	3.11623e-06	5.12827e-06	2.23148e-07	4.21371e-06	1.97029e-07	3.52729e-07	2.49241e-07	4.69903e-07	2.0121e-07	4.34765e-07	0	7.52422e-06	2.44957e-07	0	1.39287e-07	3.51228e-08	2.46152e-07	2.38106e-07	2.66492e-07	3.60919e-08	4.85707e-06	3.14483e-06	1.36636e-06	5.91508e-07	1.26953e-07	4.68236e-07	1.63254e-07	1.65583e-07	0	3.52418e-08	6.59418e-08	4.09322e-07	1.29862e-07	0	7.63724e-06	2.3868e-07	7.56386e-07	2.70882e-06	2.20895e-07	3.45849e-07	6.86231e-08	7.3661e-08	1.87341e-07	0	1.91194e-07	7.91293e-07	1.19714e-07	1.3708e-07	2.32636e-06	3.97097e-07	1.52238e-05	4.33463e-07	3.73286e-07	1.33578e-07	4.71937e-07	3.29835e-08	2.12361e-05	3.03411e-07	5.86405e-08	3.68539e-08	1.78046e-07	5.70555e-08	0	5.33056e-07	5.08687e-06	1.84474e-07	2.8093e-08	2.97109e-07	7.96233e-07	5.48482e-06	0	9.5948e-07	3.7864e-08	5.4442e-08	1.4781e-06	1.02383e-07	1.03299e-07	1.75024e-05	1.61207e-07	2.03399e-06	4.11144e-07	3.82048e-08	3.83378e-06	3.62991e-08	6.25741e-07	2.10236e-07	8.67471e-07	4.10711e-08	6.39002e-08	7.5642e-07	1.44907e-07	4.45893e-05	5.49909e-06	2.49529e-07	2.27394e-07	1.44799e-07	3.85204e-07	7.20498e-07	5.90911e-07	4.1625e-07	4.14881e-07	2.14462e-07	9.21762e-07	9.17608e-07	0	1.65717e-07	1.94248e-06	1.05699e-07	0	1.03774e-07	8.32599e-08	2.01001e-07	0	4.94096e-06	1.23626e-06	3.40548e-07	2.2565e-07	9.22256e-07	2.4839e-07	4.70587e-07	1.89087e-06	9.08577e-07	3.76314e-07	2.49604e-06	1.04762e-06	6.23406e-07	2.06984e-06	3.42397e-08	4.45403e-06	3.38304e-06	9.75519e-08	1.67378e-07	6.1926e-07	1.21145e-05	1.38095e-07	9.21582e-08	5.57156e-06	1.46105e-07	6.29969e-08	1.0641e-07	1.14793e-07	7.96203e-07	1.5427e-07	2.5939e-06	4.69078e-07	3.67202e-07	2.551e-08	2.47181e-07	3.34935e-07	2.28098e-07	8.37441e-06	3.22861e-06	3.04487e-06	2.19234e-05	5.35039e-08	3.88177e-06	1.54825e-05	2.60564e-06	1.24402e-07	5.98527e-08	1.28285e-07	6.81978e-07	1.51345e-07	1.85752e-06	8.12374e-06	6.2661e-07	3.61161e-07	2.86833e-07	3.41564e-07	2.66353e-06	1.925e-06	7.67802e-07	5.63123e-07	6.28909e-07	1.41482e-07	3.2825e-08	1.87799e-06	3.44168e-06	1.52404e-07	1.70768e-06	3.00871e-06	1.66219e-07	1.72906e-06	2.07496e-06	4.10121e-08	2.26635e-07	5.34048e-08	0	1.14288e-07
d__Bacteria;p__Proteobacteria;c__Gammaproteobacteria;o__Pseudomonadales;f__Pseudomonadaceae;g__Pseudomonas_E;s__Pseudomonas_E moorei	0	0	0	0	0	0	0	0	0	0	0	0	0	0	0	0	0	0	0	0	0	0	0	0	0	0	0	0	0	0	0	0	0	0	0	0	0	0	0	0	0	0	0	0	0	0	0	0	0	0	0	0	0	0	0	0	0	0	0	0	0	0	0	0	0	0	0	0	0	0	0	0	0	0	0	0	0	0	0	0	0	0	0	0	0	0	0	0	0	0	0	0	0	0	0	0	0	0	0	0	0	0	0	0	0	0	0	0	0	0	0	0	0	0	0	0	0	0	0	0	0	0	0	0	0	0	0	0	0	0	0	0	0	0	0	0	0	0	0	0	0	0	0	0	0	0	0	0	0	0	0	0	0	0	0	0	0	0	0	0	0	0	0	0	0	0	0	0	0	0	0	0	0	0	0	0	0	0	0	0	0	0	0	0	0	0	0	0	0	0	0	0	0	0	0	0	0	8.19639e-07	0	0	0	0	0	0	0	0	0	0	0	0	0	0	0	0	0	0	0	0	0	0	0	0	0	0	0	0	0	0	0	0	0	0	0	0	0	0	0	0	0	0	0	0	0	0	0	0	0	0	0	0	0	0	0	0	0	0	0	0	0	0	0	0	0	0	0	0	0	0	0	0	0	0	0	0	0	0	0	0	0	0	0	0	0	0	0	0	0	0	0	0	0	0	0	0	0	0	0	0	0	0	0	0	0	0	0	0	0	0	0	0	0	0	0	0	0	0	0	0	0	0	0	0	0	0	0	0	0	0	0	0	0	0	0	0	0	0	0	0	0	0	0	0	0	0	0	0	0	0	0	0	0	0	0	0	0	0	0	0	0	0	0	0	0	0	0	0	0	0	0	0	0	0	0	0	0	0	0	0	0	0	0	0	0	0	0	0	0	0	0	0	0	0	0	0	0	0	0	0	0	0	0	0	0	0	0	0	0	0	0	0	0	0	0	0	0	0	0	0	0	0	0	0	0	0	0	0	0	0	0	0	0	0	0	0	0	0	3.76787e-07	0	0	0	0	0	0	0	0	0	0	0	0	0	0	0	0	0	0	0	0	0	0	0	0	0	0	0	0	0	0	0	0
d__Bacteria;p__Proteobacteria;c__Gammaproteobacteria;o__Pseudomonadales;f__Pseudomonadaceae;g__Pseudomonas_E;s__Pseudomonas_E moraviensis_A	0	0	0	0	0	0	0	0	0	0	0	0	0	0	0	0	0	0	0	0	0	0	0	0	0	0	0	0	0	0	0	0	0	0	0	0	0	0	0	0	0	0	0	0	0	0	0	0	0	0	0	0	0	0	0	0	0	0	0	4.10747e-07	0	0	0	0	0	0	1.46734e-07	0	2.53786e-07	0	0	2.22503e-07	0	0	0	0	0	0	0	0	0	5.69601e-08	0	0	0	0	0	0	0	0	0	0	0	0	0	0	0	0	0	0	0	0	0	0	0	0	0	0	0	0	0	0	0	0	0	0	0	0	0	0	0	0	0	0	0	0	0	0	0	0	0	0	0	0	0	0	0	0	0	0	0	0	0	0	0	0	0	0	0	0	0	0	0	0	0	0	0	0	0	0	0	0	0	0	0	0	0	0	0	0	0	0	0	0	0	0	0	0	0	0	0	0	0	0	0	0	0	0	0	0	0	0	0	0	0	0	0	3.20728e-07	0	0	0	0	0	0	0	0	0	0	0	0	0	0	0	0	0	0	3.3626e-07	0	0	0	0	0	0	0	0	0	0	0	0	0	0	0	0	0	0	0	0	0	0	0	0	0	0	0	0	0	0	0	0	0	0	0	0	0	0	0	0	0	0	0	0	0	0	0	0	4.48856e-08	0	0	0	0	0	0	0	0	0	0	0	0	0	0	0	0	0	2.80914e-07	0	0	0	2.21131e-07	0	0	0	1.1896e-07	0	0	0	0	2.46152e-07	0	0	0	0	0	0	0	0	0	0	0	0	0	0	0	0	0	0	0	0	0	0	0	0	0	0	0	0	0	0	0	0	0	0	2.05324e-07	0	0	0	0	0	0	0	0	0	0	0	0	0	0	0	0	0	0	0	0	0	0	0	0	0	0	0	0	0	0	0	0	0	0	0	0	0	0	0	0	5.26508e-07	0	0	0	0	0	0	0	0	0	0	2.62174e-07	0	0	0	0	0	0	0	0	0	0	0	0	0	0	0	0	0	0	0	0	0	0	0	0	0	0	0	0	0	0	0	0	9.88503e-07	0	0	0	0	0	0	0	0	0	0	0	0	0	0	0	0	1.8853e-07	1.07008e-07	0	6.16561e-07	0	0	0	0	2.88529e-07	0	0	0	0	0	0	0	0	0	0	0	0	0	0	0	0	0	0	0	0	1.2575e-07	0	0	0	0	0	0
d__Bacteria;p__Proteobacteria;c__Gammaproteobacteria;o__Pseudomonadales;f__Pseudomonadaceae;g__Pseudomonas_E;s__Pseudomonas_E mosselii	0	0	0	5.84596e-07	0	0	0	4.36333e-07	2.49134e-07	0	0	0	4.40936e-07	7.47369e-07	6.88549e-07	1.45211e-07	0	0	1.08827e-07	0	0	0	0	0	0	0	0	0	0	0	0	0	4.64213e-07	0	1.28089e-07	1.08322e-07	0	0	2.42108e-07	0	0	0	0	0	0	0	0	0	0	5.71227e-07	0	0	0	0	0	0	0	2.57401e-06	0	0	0	0	0	2.33908e-06	3.61122e-06	4.23687e-06	3.52162e-06	3.53836e-06	5.20262e-06	3.21768e-06	5.08992e-06	3.38204e-06	4.79623e-06	8.63092e-06	1.60347e-05	5.84797e-06	1.21197e-05	8.18404e-06	8.20902e-06	5.45964e-06	4.86646e-06	6.18017e-06	6.1083e-06	4.75832e-06	9.06967e-06	3.52619e-06	1.77067e-06	2.90909e-06	2.48649e-06	5.89907e-07	6.54318e-07	4.93972e-07	0	1.38004e-06	0	2.44303e-06	0	2.64058e-06	0	0	0	7.47957e-07	0	0	6.8468e-07	0	0	1.2427e-06	0	0	8.82755e-07	0	0	0	0	0	0	0	0	0	0	0	0	0	0	4.66729e-07	9.45045e-07	0	0	0	2.25249e-07	6.58675e-07	0	0	1.17861e-06	1.24625e-06	0	0	0	0	0	1.40291e-06	0	0	8.56216e-06	1.15857e-06	0	0	0	0	6.33573e-06	0	0	0	1.10291e-06	7.16769e-07	0	0	0	0	0	0	0	0	0	0	0	0	0	0	0	0	0	0	0	0	0	0	0	0	0	0	0	0	0	0	0	0	0	0	0	0	0	0	6.78179e-07	0	0	1.21164e-06	0	0	9.47193e-08	0	5.00413e-06	1.55829e-06	2.29213e-07	0	0	0	0	0	0	4.68312e-07	0	3.46969e-07	4.42888e-07	1.69087e-06	3.06837e-06	0	0	0	0	0	0	0	4.41555e-07	3.18683e-07	2.13426e-07	0	3.30529e-07	0	0	2.56382e-07	0	0	0	0	0	4.74207e-07	0	5.48344e-07	0	0	0	3.15597e-07	0	0	0	0	0	0	0	4.97147e-07	0	0	0	7.65819e-07	0	0	1.20189e-06	5.47782e-07	3.22998e-06	0	0	0	6.79805e-08	0	0	0	0	0	0	0	7.84112e-07	4.22413e-06	0	5.93572e-07	1.57817e-07	1.2642e-06	0	0	0	4.83799e-07	0	9.05167e-07	0	0	0	3.31696e-07	0	0	0	8.92201e-07	0	0	0	0	6.56404e-07	0	3.99738e-07	0	3.78473e-07	0	2.04954e-07	0	0	0	0	0	0	0	0	0	0	0	0	0	0	0	0	0	0	0	0	0	2.07582e-06	0	0	0	2.69367e-07	4.79353e-06	0	0	0	0	8.64009e-06	0	4.43078e-07	5.83483e-07	0	0	0	0	0	5.33056e-07	3.46045e-07	0	0	2.79632e-07	0	8.44565e-06	0	0	0	0	0	0	0	0	0	2.54249e-07	0	0	5.6564e-07	0	2.22486e-06	0	1.88581e-07	0	0	0	7.53516e-07	0	9.94515e-07	3.20823e-07	0	0	0	0	8.86366e-07	0	0	0	0	5.57119e-07	0	0	0	0	0	0	0	0	0	7.38304e-07	0	0	0	0	0	2.43136e-06	7.4847e-07	0	0	0	0	0	0	0	0	0	0	0	0	0	0	0	1.07837e-06	1.43183e-06	0	0	0	0	9.51333e-07	0	4.39761e-07	0	0	0	0	0	0	1.17404e-06	5.29807e-06	3.82447e-06	1.60512e-07	0	1.39069e-05	0	0	0	0	8.13127e-07	0	1.01319e-06	2.27861e-06	7.26867e-07	0	0	1.29794e-06	1.66946e-05	1.53287e-06	2.2291e-07	1.47038e-06	0	0	0	0	0	0	3.61239e-07	9.52124e-07	6.31632e-07	1.76049e-06	0	0	0	0	0	0
d__Bacteria;p__Proteobacteria;c__Gammaproteobacteria;o__Pseudomonadales;f__Pseudomonadaceae;g__Pseudomonas_E;s__Pseudomonas_E mosselii_B	0	0	0	4.38447e-07	0	0	0	4.36333e-07	1.35244e-06	0	0	1.84215e-07	8.26755e-08	4.20395e-06	1.43448e-07	7.26054e-08	0	0	4.71583e-07	0	0	0	0	2.01487e-07	0	0	0	5.99308e-08	0	0	0	7.52902e-08	7.73688e-08	1.38795e-07	1.28089e-07	3.97182e-07	0	0	4.60005e-07	0	0	0	0	1.38415e-06	0	0	0	0	0	7.14034e-08	0	0	3.10487e-07	0	0	0	3.04583e-07	6.52566e-07	0	1.82554e-07	0	0	1.15756e-07	7.3514e-07	6.71111e-07	7.84606e-07	7.63017e-07	1.10574e-06	1.0659e-06	1.28707e-06	3.28382e-07	1.66877e-06	2.84378e-06	2.96688e-06	1.40763e-06	1.92206e-06	9.71861e-07	2.67399e-06	2.54763e-06	3.63976e-06	7.18908e-07	2.73409e-06	2.62759e-06	1.54742e-06	1.17906e-06	2.07617e-06	3.0068e-07	3.97824e-07	1.0726e-06	1.63863e-07	4.63475e-07	8.95324e-07	7.68196e-07	7.76274e-07	2.59161e-07	2.35473e-07	0	2.242e-07	0	0	0	1.24659e-07	0	0	2.44529e-07	0	0	1.09207e-06	0	0	1.96168e-06	0	0	0	0	0	0	0	2.30437e-07	0	0	0	0	0	0	2.15414e-07	9.45045e-08	0	1.06907e-07	0	5.00554e-07	3.41535e-07	0	0	1.25384e-07	1.42428e-07	0	0	0	1.17951e-07	0	1.75364e-07	0	0	2.77951e-06	7.19114e-07	0	0	0	0	6.84944e-07	3.23689e-07	0	0	4.31573e-07	5.37577e-07	0	0	0	0	0	2.63753e-08	0	0	0	0	7.04157e-08	0	0	0	0	2.64448e-07	0	0	0	0	0	0	0	1.10355e-07	0	0	0	0	8.85379e-08	0	0	0	0	0	0	0	0	2.2166e-07	4.93221e-07	0	0	5.34547e-07	0	0	6.31462e-08	1.17233e-07	8.14625e-07	2.25952e-06	3.92937e-07	0	0	8.25641e-08	0	0	0	2.34156e-07	5.4246e-07	1.89256e-07	2.95259e-07	7.35162e-07	1.8074e-06	0	0	0	0	0	0	5.83515e-07	3.8636e-07	9.56048e-07	1.52447e-07	0	1.98317e-07	0	0	1.66648e-06	0	0	0	0	2.61052e-07	1.05379e-07	0	3.35099e-07	0	0	4.85798e-07	1.40265e-07	1.42841e-07	5.00153e-06	0	0	0	0	0	8.58708e-07	0	0	0	2.55273e-07	0	0	5.8156e-07	2.05418e-07	1.37573e-06	0	0	0	1.69951e-07	3.14199e-07	0	3.67967e-07	6.28243e-08	8.97707e-08	0	3.49628e-07	7.46773e-08	1.01786e-06	0	5.46086e-07	5.12906e-07	4.53815e-07	0	0	0	2.41899e-07	0	4.36977e-07	0	2.7133e-08	1.78029e-07	4.1462e-07	2.0121e-07	0	0	2.3792e-07	0	0	0	0	2.05126e-07	4.08182e-07	1.99869e-07	0	6.62327e-07	7.14735e-08	9.08631e-06	0	0	6.68909e-08	0	4.63632e-07	0	0	0	0	5.84378e-07	0	0	0	1.00851e-06	0	0	8.64622e-08	0	0	0	0	3.00447e-07	0	2.39428e-07	0	4.89759e-08	3.97097e-07	1.53388e-07	2.05324e-07	0	4.00733e-07	1.74254e-06	0	4.11429e-07	4.43447e-07	0	0	0	0	0	2.24445e-07	4.87924e-06	0	0	1.04862e-07	0	4.65967e-06	0	0	0	0	0	0	0	0	0	2.89844e-06	0	0	6.28489e-08	0	5.90978e-07	0	1.13148e-07	0	0	2.36381e-07	1.73888e-07	3.36777e-08	4.97258e-07	1.78235e-07	0	0	0	0	1.27046e-06	0	0	4.59561e-07	0	6.88206e-07	1.25953e-07	0	0	0	0	0	0	5.02502e-08	0	1.41981e-07	0	0	0	0	0	2.31372e-06	4.72718e-07	0	0	0	2.41758e-07	0	0	0	0	0	0	0	1.54815e-07	0	0	0	1.49773e-07	3.50653e-07	0	0	1.43491e-07	4.26537e-07	1.79982e-07	2.88211e-07	1.37792e-06	0	0	0	0	0	5.30026e-07	5.28319e-07	6.6987e-07	1.26585e-06	8.02559e-08	3.94756e-07	1.28108e-05	0	0	0	0	1.83609e-07	0	9.79421e-07	1.73372e-06	1.00258e-07	0	0	2.27709e-07	2.90134e-06	1.42592e-07	3.46749e-07	5.63123e-07	0	0	0	0	3.38526e-07	0	3.28399e-07	1.14255e-07	3.32438e-08	4.08686e-07	2.63023e-07	0	0	0	0	0
d__Bacteria;p__Proteobacteria;c__Gammaproteobacteria;o__Pseudomonadales;f__Pseudomonadaceae;g__Pseudomonas_E;s__Pseudomonas_E mosselii_C	0	0	0	0	0	0	0	0	0	0	0	0	0	0	0	0	0	0	0	0	0	0	0	0	0	0	0	0	0	0	0	0	0	0	0	5.7772e-07	0	0	0	0	0	0	0	0	0	0	0	0	0	0	0	0	0	0	0	0	0	0	0	0	0	0	0	0	0	0	6.60303e-07	5.80513e-07	1.67499e-06	1.04192e-06	1.1165e-06	1.40177e-06	3.77756e-06	4.08428e-06	1.19342e-05	6.95214e-06	1.12621e-05	1.27217e-05	1.21366e-05	2.35514e-06	0	4.35745e-06	1.05786e-05	0	0	8.07399e-06	0	0	0	0	0	0	0	0	0	4.70945e-07	0	0	0	0	0	0	0	0	2.6083e-07	0	0	0	0	0	7.84671e-07	0	0	0	0	0	0	0	0	0	0	0	0	0	0	0	0	0	0	0	0	0	0	0	0	3.56071e-07	0	0	0	0	0	0	0	0	0.000132202	0	0	0	0	0	0	0	0	0	0	0	0	0	0	0	0	0	0	0	0	0	0	0	0	0	0	0	0	0	0	0	0	0	0	0	0	0	0	0	0	0	0	0	0	0	0	0	0	0	5.11717e-06	0	0	2.60146e-06	0	0	0	0	0	0	0	0	0	0	0	0	0	1.94349e-05	0	0	4.79796e-07	1.54384e-06	5.50625e-06	0	0	0	0	0	0	0	0	0	0	0	0	0	0	0	0	0	0	0	0	0	0	0	0	0	0	0	0	0	0	0	0	0	0	1.58183e-05	0	0	0	7.7603e-06	0	0	3.87707e-07	1.02709e-06	9.86938e-06	0	0	0	0	0	0	0	0	0	0	0	0	4.02055e-06	0	0	0	0	0	0	0	5.70882e-05	0	3.90782e-05	0	0	0	6.08109e-07	0	0	0	3.5688e-07	0	0	0	0	0	0	0	0	2.83855e-07	0	0	0	0	0	0	0	0	0	0	0	0	0	0	0	0	0	0	0	0	0	0	0	0	0	0	0	0	2.26346e-05	0	0	0	0	5.44543e-07	0	7.59562e-07	0	0	0	0	0	0	0	0	0	0	0	0	0	0	0	0	0	0	0	0	0	0	8.89871e-07	0	0	0	0	0	0	0	0	0	0	0	0	1.14077e-06	0	0	0	0	0	0	0	0	0	0	0	0	0	0	0	0	0	0	0	0	0	0	0	0	0	0	0	0	0	0	0	0	0	0	0	0	0	0	0	0	0	0	0	0	0	0	0	0	0	0	0	0	0	0	0	0	0	0	0	0	5.19805e-06	0	0	6.43963e-06	0	0	0	0	2.36069e-07	0	0	0	0	0	0	0	1.33176e-06	1.06944e-07	0	0	0	0	0	0	0	0	0	0	0	3.45811e-07	0	0	0	0	0	0
d__Bacteria;p__Proteobacteria;c__Gammaproteobacteria;o__Pseudomonadales;f__Pseudomonadaceae;g__Pseudomonas_E;s__Pseudomonas_E mucidolens	0	0	0	0	0	0	0	0	0	0	0	0	0	0	0	0	0	0	0	0	0	0	0	0	0	0	0	0	0	0	0	0	0	0	0	0	0	0	0	0	0	0	0	0	0	0	0	0	0	0	0	0	0	0	0	0	0	0	0	0.00013865	0	0	0	0	0	0	0	0	0	0	0	0	0	0	0	0	0	0	0	0	0	0	0	0	0	0	0	0	0	0	0	0	0	0	0	0	0	0	0	0	0	0	0	0	0	0	0	0	0	0	0	0	0	0	0	0	0	0	0	0	0	0	0	0	0	0	0	0	0	0	0	0	0	0	0	0	0	0	0	0	0	0	0	0	0	0	0	0	0	0	0	0	0	0	0	0	0	0	0	0	0	0	0	0	0	0	0	0	0	0	0	0	0	0	0	0	0	0	0	0	0	0	0	0	0	0	0	0	0	0	0	0	0	0	0	0	0	2.80103e-05	0	0	0	0	0	0	0	0	0	0	0	0	0	0	0	0	0	0	0	0	0	0	0	0	0	0	0	0	0	0	0	0	0	0	0	0	0	0	0	0	0	0	0	0	0	0	0	0	0	0	0	0	0	0	0	0	0	0	0	0	0	0	0	0	0	0	0	1.31066e-05	0	0	0	0	0	0	0	0	0	0	0	0	0	0	0	0	0	0	0	0	0	0.000123833	0	0	0	0	0	0	0	0	7.15071e-05	0	0	0	0	0	0	0	0	0	0	0	0	0	0	0	0	0	0	0	0	0	0	0	0	0	0	0	0	0	0	0	0	0	0	6.0046e-05	0	0	0	0	0	0	0	0	0	0	0	0	0	0	0	0	0	0	0	0	0	0	0	0	0	0	0	0	0	0	0	0	0	0	0	0	0	0	0	0	3.97806e-06	0	0	0	0	0	0	0	0	0	0	0	0	0	0	0	0	0	0	0	0	0	0	0	0	0	0	0	0	0	0	0	0	0	0	0	0	0	0	0	0	0	0	0	4.29849e-05	0	0	0	0	0	0	0	0	0	0	0	0	0	0	0	0	2.02266e-05	2.52806e-05	0	2.66149e-05	0	0	0	0	0	0	0	0	0	0	0	0	0	0	0	0	0	0	0	0	0	0	0	0	0	1.85795e-05	0	0	0	0	0	0
d__Bacteria;p__Proteobacteria;c__Gammaproteobacteria;o__Pseudomonadales;f__Pseudomonadaceae;g__Pseudomonas_E;s__Pseudomonas_E neoaurantiaca	0	0	0	0	0	0	0	0	0	0	0	0	0	0	0	0	0	0	0	0	0	0	0	0	0	0	0	0	0	0	0	0	0	0	0	0	0	0	0	0	0	0	0	0	0	0	0	0	0	0	0	0	0	0	0	0	0	0	0	0	0	0	0	0	0	0	0	0	0	0	0	0	0	0	0	0	0	0	0	0	0	0	0	0	0	0	0	0	0	0	0	0	0	0	0	0	0	0	0	0	0	0	0	0	0	0	0	0	0	0	0	0	0	0	0	0	0	0	0	0	0	0	0	0	0	0	0	0	0	0	0	0	0	0	0	0	0	0	0	0	0	0	0	0	0	0	0	0	0	0	0	0	0	0	0	0	0	0	0	0	0	0	0	0	0	0	0	0	0	0	0	0	0	0	0	0	0	0	0	0	0	0	0	0	0	0	0	0	0	0	0	0	0	0	0	0	0	0	0	0	0	0	0	0	0	0	0	0	0	0	0	0	0	0	0	0	0	0	0	0	0	0	0	0	0	0	0	0	0	0	0	0	0	0	0	0	0	0	0	0	0	0	0	0	0	0	0	0	0	0	0	0	0	0	0	0	0	0	0	0	0	0	0	0	0	0	0	0	0	0	0	0	0	0	0	0	0	0	0	0	0	0	0	0	0	0	0	0	0	0	0	0	0	0	0	0	0	0	0	0	0	0	0	0	0	0	0	0	0	0	0	0	0	0	0	0	0	0	0	0	0	0	0	0	0	0	0	0	0	0	0	0	0	0	0	0	0	0	0	0	0	0	0	0	0	0	0	0	0	0	0	0	0	0	0	0	0	0	0	0	0	0	0	0	0	0	0	0	0	0	0	0	0	0	0	0	0	0	0	0	0	0	0	0	0	0	0	0	0	0	0	0	0	0	0	0	0	0	0	0	0	0	0	0	0	0	0	0	0	0	0	0	0	0	0	0	0	0	0	0	0	0	0	0	0	0	0	0	0	0	0	0	0	0	0	0	3.76787e-07	0	0	0	0	0	0	0	0	0	0	0	0	0	0	0	0	0	0	0	0	0	0	0	0	0	0	0	0	0	0	0	0
d__Bacteria;p__Proteobacteria;c__Gammaproteobacteria;o__Pseudomonadales;f__Pseudomonadaceae;g__Pseudomonas_E;s__Pseudomonas_E oleovorans	0	0	1.65325e-06	9.76275e-06	6.54235e-06	0.00013523	2.5578e-06	7.33833e-06	1.06772e-06	2.3461e-05	0	1.20266e-05	5.12588e-06	5.04474e-06	0	5.26389e-06	3.61163e-06	1.13314e-05	1.54897e-05	6.25521e-06	2.25136e-05	4.96001e-05	0	6.11178e-06	0	0	1.14219e-05	1.10273e-05	2.30436e-06	8.79189e-06	6.64887e-06	4.02803e-06	0.000237948	8.32772e-06	5.69996e-05	7.42731e-05	9.29015e-06	6.67143e-05	8.25588e-06	1.4803e-05	0	8.2636e-06	5.86753e-06	1.67385e-06	0	0	3.52162e-06	1.2589e-06	3.8633e-06	0.000311676	2.36447e-05	0	6.34773e-06	2.56061e-05	0	0.000104415	4.48753e-05	1.64229e-05	4.75642e-06	1.26191e-05	0	0	7.03219e-06	9.9578e-06	9.13989e-06	9.5722e-06	1.27952e-05	8.12718e-06	1.06083e-05	5.39345e-06	6.43629e-06	1.10806e-05	1.52376e-05	8.09149e-06	1.87888e-05	9.6512e-06	1.3263e-05	9.72361e-06	7.46597e-06	1.10977e-05	9.06931e-06	6.00929e-06	8.01928e-06	5.53203e-06	1.0158e-05	5.60236e-06	6.64836e-06	5.12198e-06	1.46752e-05	9.76624e-06	4.96191e-06	2.37724e-06	6.11356e-06	1.81131e-06	4.72249e-06	4.88606e-06	0	2.24948e-05	0	2.84748e-05	8.30622e-06	1.7577e-05	0	1.65059e-06	2.84142e-05	0	1.4309e-05	3.57747e-06	4.70133e-05	4.30742e-06	1.60204e-05	0	1.08336e-06	4.34106e-05	0	2.91465e-05	0	0	4.60875e-06	6.76854e-05	3.85582e-05	0	1.62469e-05	0	7.96495e-06	3.41789e-05	6.16169e-05	5.14601e-06	8.81271e-05	0	4.12957e-06	1.14902e-05	1.21602e-05	0	1.87826e-05	1.21064e-05	0	0	2.61924e-06	2.17915e-05	0	1.33471e-05	6.84487e-05	0	8.789e-05	3.10817e-05	0	0.000187398	3.19328e-05	0	1.40984e-05	3.23689e-06	4.52074e-05	0	9.44665e-06	1.5088e-05	0	0	0	2.22022e-05	0	3.03315e-06	0	2.94665e-05	0	0	0	0	0	0	0	3.17819e-05	3.23913e-05	0	7.25555e-06	0	0	0	0	2.29981e-05	1.16585e-05	0	0	9.42041e-05	6.69642e-05	0	0	0	0	0	3.98267e-05	0.000157851	6.82303e-05	1.62762e-05	1.08817e-05	0	7.70243e-06	9.8321e-05	0	5.709e-06	3.81403e-05	8.82178e-06	1.87752e-05	4.98652e-06	1.26395e-05	0	0	1.03756e-05	1.57167e-05	0	0	8.66377e-06	0.000945607	1.8137e-05	6.32592e-05	3.38175e-06	9.98271e-05	0	0	0	2.71483e-05	9.48981e-06	3.23584e-06	1.82511e-05	8.91388e-06	4.92365e-05	4.0368e-05	0	7.78064e-05	0	1.39717e-05	8.62085e-06	1.72338e-05	0	0	9.83131e-06	9.29345e-06	9.32607e-06	2.52816e-06	1.13629e-05	5.26953e-06	9.46147e-06	8.53617e-06	1.06952e-05	0	4.59443e-06	2.56745e-05	0	2.88136e-05	0	0	6.59849e-06	5.79508e-06	0	0	8.67929e-06	5.13007e-06	0	5.27281e-06	2.60539e-05	3.52905e-06	0	0	0	1.0367e-05	1.2164e-05	5.43009e-06	5.31508e-06	1.46381e-05	2.37294e-05	1.19843e-05	1.58207e-05	6.2841e-05	4.47859e-06	1.21582e-05	2.48588e-05	3.87441e-05	1.06322e-05	7.16696e-06	0	3.8128e-06	1.0063e-05	5.19617e-06	1.36399e-05	1.18499e-05	1.34037e-05	0.000404447	2.9438e-05	0	0	0	1.10335e-05	0	0	4.08574e-06	1.22227e-05	1.08307e-05	2.64298e-05	2.15859e-05	1.58804e-06	0.000248972	1.7511e-05	2.0837e-06	0	0	4.88972e-05	0	6.92136e-06	0	1.1806e-05	7.38548e-05	1.60454e-05	3.02578e-05	0	4.06445e-06	6.35485e-06	3.78193e-06	0	0	1.57361e-05	5.28398e-06	0	1.58491e-05	0	2.48552e-06	0	5.87496e-05	1.31596e-05	9.77069e-06	3.82915e-05	0	2.40458e-05	0	2.48454e-05	1.09635e-05	2.96852e-06	6.931e-06	7.02513e-06	1.79733e-05	0	1.75553e-05	7.12624e-05	0	7.86679e-05	4.6024e-06	0	0	1.92946e-05	0	5.09651e-06	1.85401e-06	0	0	2.42267e-06	0	2.73022e-06	0	0	0	2.26281e-06	8.81745e-05	0	1.77862e-05	5.33597e-06	4.97117e-06	0	3.46988e-06	0	2.14066e-06	5.33749e-05	4.54428e-05	2.40459e-05	7.31261e-06	4.7767e-06	1.97549e-05	0	1.11324e-05	1.12128e-05	7.80002e-06	8.36284e-06	9.05194e-06	6.09684e-06	0	2.78887e-05	1.00447e-05	5.61781e-05	8.57677e-06	2.0717e-05	0	0	0	3.44465e-05	0	2.30294e-05	1.04788e-05	3.25413e-06	0	5.07595e-05	1.20055e-05	2.08235e-05	1.65057e-05	9.0056e-06	2.09123e-05	0	1.35653e-05	2.10771e-06	0.00010612	0	3.78417e-05	0	4.25977e-06	3.21366e-05	2.20224e-05	0.000227731	7.79892e-05	0	6.19162e-05	6.07798e-06	5.76421e-06	0	7.51892e-06	5.48811e-06	1.09018e-05	1.50446e-05	1.46587e-05	0	0	0	0	4.9204e-06	2.33211e-06	5.98174e-05	1.91827e-05	2.98955e-05	3.49916e-05	0	8.166e-05	1.41356e-05	1.66699e-05	8.97791e-06	0	1.40592e-05	1.23094e-05	1.21246e-05	2.32814e-06	1.50136e-05	0	0	4.66804e-06	1.04163e-05	0.000186796	0.000128743	0.000179605	0	0	0.000144922	4.74019e-05	4.80142e-05	0.000202444	8.09504e-05	5.8308e-05	0.000137097	6.36607e-05	1.40279e-05	0	0	0	0	4.34293e-06
d__Bacteria;p__Proteobacteria;c__Gammaproteobacteria;o__Pseudomonadales;f__Pseudomonadaceae;g__Pseudomonas_E;s__Pseudomonas_E oleovorans_B	0	0	0	0.000170994	0.000204882	0.000863039	0	0.00233113	0.000982121	0	0	0.000317324	0.000349993	0.00198028	0	0.000151019	0.000310961	0.000376714	0.000260858	0.000238297	0.000466406	0.000325761	0	0.00146058	0	0	0.000326717	0.000385894	0.00118495	0.000216352	0.00010107	0.000266038	0.00068247	0.000534084	0.000431105	0.000424624	0	0.000352141	0.0016557	0	0	0	0	0.00140813	0	0	0.000122507	0.000138181	0.000203302	0.00135674	0.000305843	0	0.00134582	0	0	0	0.000483239	0.00117951	0	0.000782382	0	0	0.000300069	0.000456121	0.00036208	0.000445264	0.000639628	0.000621397	0.000856985	0.000891604	0.000917598	0.00113396	0.00203195	0.00199209	0.00355861	0.00220182	0.00275665	0.00287734	0.00308847	0.00142993	0.00315922	0.00147923	0.00443316	0.00420713	0.00630605	0.00137294	0.000243951	0.000523188	0.000350693	0.000476874	0.000823622	0.000650962	0.000629824	0.000585311	0.000615249	0.000414255	0	0.000420177	0	0	0.000511871	0.000377812	0	0.000192152	0.000295113	0	0.000264375	0.00146962	0	0.000305485	0.0013872	0	0.000299378	0.000413983	0	0	0	0	0.000309208	0.00301741	0	0	0	0	0.000251229	0.00108568	0.000765612	0	0.00146723	0	0.000374764	0.000369663	0.00486084	0	0.00100914	0.000735465	0	0	9.08003e-05	0.000491443	0	0.000256187	0.0012782	0	0.0103777	0.00133987	0	0	0	0	0.000324435	0.000438167	0	0	0.000248322	0.000659786	0	0	0	0.000415155	0	0	0	0	0	0	0	0	0	0	0	0.000415689	0.00464912	0	0.000548492	0	0	0	0	0.000283613	0.000314133	0	0	0	0.00231609	0	0	0	0	0	0	0	0	0.000417354	0.000337887	0	0.000131186	0.000742486	0	0.00010038	0.000364543	0.000289859	0.000272899	0.00643218	0.000577617	0	0	0.000307139	0	0	0	0.00104715	0.00216802	0.000680468	0.000689762	0.000528582	0.00091429	0	0	0	0.00066584	0.000874333	5.72952e-05	7.2518e-05	0.000331773	0.000193799	0.00018004	0	0.000613792	0	0.000225703	0.00155762	0	0	0	0.000239691	0.000236095	0.000172295	4.09177e-05	0.000186528	3.75538e-05	8.76188e-05	0.000117598	0.000152609	0	0.00278911	0	0	7.87119e-05	0	0	0.00047195	0	0	0	0.000444941	4.60078e-05	0	0.000790223	0.00166094	0.00061573	0	0	0	0.000407373	0.000204992	8.9367e-05	9.76338e-05	0.000139784	0.000114906	8.63261e-05	0.000333108	0.000339969	0.00107339	0.00012498	0.00011653	0.000187645	0.000731583	0.000182916	0	9.63098e-05	0.00144027	9.27022e-05	0.000726599	5.73074e-05	8.73954e-05	0.000984822	0.000294795	0	0	0	0.000630667	0	0	0	8.09581e-05	0.000259813	0.000234841	0.000223753	0	0.000618109	0.000761836	0.00182717	0	0	0.000262681	0	0.000611663	0	0.000123417	0.000439897	8.19053e-05	0.000117038	0	0	0	0.00154447	0	0	0.000150487	0.000170014	0	0.00011203	0	0.000111493	0	0.000244875	8.79137e-05	0.000113893	0.000430709	0	0.000442178	0	0.000172115	0.000958106	3.51275e-05	0.000176756	0.000299467	0.000135342	0	0.000152799	0.000208652	0	0.000368454	0.0052266	0	0	0.000239121	0	0.00534882	0.000239231	0	0	2.70849e-05	0	0	0	0	0	0.00170891	0.00136392	0	0.000448647	0	0.00136356	0	7.52437e-05	0	3.01609e-05	0.000266212	0.000137082	0.000287473	0.000385813	0.00139474	0	0	0.000324033	0	0.00157809	0	5.29539e-05	6.37258e-05	0	0.000713703	0.000273097	0	0.0141091	0	0	0	0	0.000579384	0	0.000428301	0.000997782	0.000714754	0	0	0.000395686	0.00198137	0.00343323	0.00940286	0.00130132	0	0.000720386	0.00892753	0	0	0.0110734	0	0	0.000244581	0.000272939	0.00189575	0	0	0.000895404	0.000333032	0.00037732	0	0	0.000415618	0.000633665	0.00115336	0.00427201	0	0	0	0	0.000176841	0	0.000171117	0.000586441	0.00431435	0.00012132	0	0.00597598	0.00101835	7.2433e-05	0	0	0.000184082	0.00020593	0.00783712	0.00891342	0.00318428	0	0	0.000288736	0.00071059	0.00124636	0.00119668	0.000500273	0	0	0.00107554	0.000581551	0.000593153	0.000461887	0.000493157	0.000348439	0.00053692	0.000346629	0.000239526	0	0	0	0	0.000367245
d__Bacteria;p__Proteobacteria;c__Gammaproteobacteria;o__Pseudomonadales;f__Pseudomonadaceae;g__Pseudomonas_E;s__Pseudomonas_E orientalis	0	0	0	0	0	0	0	0	0	0	0	0	0	0	0	0	0	0	0	0	0	0	0	0	0	0	0	0	0	0	0	0	0	0	0	0	0	0	0	0	0	0	0	0	0	0	0	0	0	0	0	0	0	0	0	0	0	0	0	0	0	0	0	0	0	0	0	0	0	0	0	0	0	0	0	0	0	0	0	0	0	0	0	0	0	0	0	0	0	0	0	0	0	0	0	0	0	0	0	0	0	0	0	0	0	0	0	0	0	0	0	0	0	0	0	0	0	0	0	0	0	0	0	0	0	0	0	0	0	0	0	0	0	0	0	0	0	0	0	0	0	0	0	0	0	0	0	0	0	0	0	0	0	0	0	0	0	0	0	0	0	0	0	0	0	0	0	0	0	0	0	0	0	0	0	0	0	0	0	0	0	0	0	0	0	0	0	0	0	0	0	0	0	0	0	0	0	0	0	0	0	0	0	0	0	0	0	0	0	0	0	0	0	0	0	0	0	0	0	0	0	0	0	0	0	0	0	0	0	0	0	0	0	0	0	0	0	0	0	0	0	0	0	0	0	0	0	0	0	0	0	0	0	0	0	0	0	0	0	0	0	0	0	0	0	0	0	0	0	0	0	0	0	0	0	0	0	0	0	0	0	0	0	0	0	0	0	0	0	0	0	0	0	0	0	0	0	0	0	0	0	0	0	0	0	0	0	0	0	0	0	0	0	0	0	0	0	0	0	0	0	0	0	0	0	0	0	0	0	0	0	0	0	0	0	0	0	0	0	0	0	0	0	0	0	0	0	0	0	0	0	0	0	0	0	0	0	0	0	0	0	0	0	0	0	0	0	0	0	0	0	0	0	0	0	0	0	0	0	0	0	0	0	0	0	0	0	0	0	0	0	0	0	0	0	0	0	0	0	0	0	0	0	0	0	0	0	0	0	0	0	0	0	0	0	0	0	0	0	0	0	0	0	0	0	0	0	0	0	0	0	0	0	0	0	0	5.82307e-07	0	0	0	0	0	0	0	0	0	0	0	0	0	0	0	0	0	0	0	0	0	0	0	0	0	0	0	0	0	0	0	0
d__Bacteria;p__Proteobacteria;c__Gammaproteobacteria;o__Pseudomonadales;f__Pseudomonadaceae;g__Pseudomonas_E;s__Pseudomonas_E orientalis_A	0	0	0	0	0	0	0	0	0	0	0	0	0	0	0	0	0	0	0	0	0	0	0	0	0	0	0	0	0	0	0	0	0	0	2.10493e-05	0	0	0	0	0	0	0	0	0	0	0	0	0	0	0	0	0	0	0	0	0	0	8.33835e-07	0	1.96246e-06	0	0	0	0	0	0	2.93468e-08	0	7.61359e-08	0	0	2.22503e-08	0	0	0	0	0	0	1.76919e-07	0	0	5.69601e-08	0	0	0	0	0	0	0	0	0	0	0	0	0	0	0	1.07118e-06	0	0	0	0	0	0	0	0	0	0	0	0	3.26946e-08	0	0	0	0	0	0	0	0	0	0	0	0	0	0	0	0	0	0	0	0	0	0	0	0	0	0	0	0	0	0	0	0	0	0	0	0	0	0	0	0	0	0	0	0	0	0	0	0	0	0	0	0	0	0	0	0	0	0	0	0	0	0	0	0	0	0	0	0	0	0	0	0	0	0	0	0	0	0	0	0	0	0	0	0	0	0	1.53237e-06	0	0	0	0	0	0	0	0	0	0	0	0	0	0	0	0	0	0	0	0	0	0	0	0	0	0	0	0	0	0	2.3137e-07	0	0	0	2.02072e-07	0	0	0	0	0	0	0	0	0	0	0	0	0	0	0	0	0	0	0	0	0	0	0	0	0	0	0	0	0	0	0	0	8.97711e-08	0	0	0	0	0	0	0	0	0	0	0	0	0	0	0	0	0	0	0	0	0	1.38207e-07	0	0	0	1.1896e-07	0	0	0	0	5.62046e-06	0	0	0	9.46182e-08	0	0	0	0	0	0	0	0	0	0	0	0	0	0	0	0	0	0	0	0	0	9.36707e-07	0	0	0	0	0	0	1.13456e-07	0	5.24718e-07	0	0	0	0	0	0	0	0	0	0	0	1.12222e-07	0	0	0	6.99081e-08	0	0	0	0	0	0	0	0	0	0	0	1.27124e-07	0	0	7.54187e-07	0	0	0	0	0	0	0	1.73888e-07	0	2.92505e-07	0	0	0	0	0	0	0	0	0	0	1.11424e-06	0	0	0	0	0	0	0	0	0	0	0	0	0	0	0	0	0	0	0	0	0	0	0	0	0	0	0	0	0	0	0	0	5.99093e-08	0	0	0	0	0	0	0	0	0	0	0	0	0	0	0	0	8.07987e-08	2.94272e-07	0	1.71267e-07	0	0	0	0	0	0	0	0	0	0	0	0	0	0	0	7.19547e-07	0	0	0	0	0	0	0	0	0	6.91623e-07	0	0	0	0	0	0
d__Bacteria;p__Proteobacteria;c__Gammaproteobacteria;o__Pseudomonadales;f__Pseudomonadaceae;g__Pseudomonas_E;s__Pseudomonas_E orientalis_B	0	0	0	0	0	0	0	0	0	0	0	0	0	0	0	0	0	0	0	0	0	0	0	0	0	0	0	0	0	0	0	0	0	0	0	0	0	0	0	0	0	0	0	0	0	0	0	0	0	0	0	0	0	0	0	0	0	0	0	0	0	0	0	0	0	0	0	0	0	0	0	0	0	0	0	0	0	0	0	0	0	0	0	0	0	0	0	0	0	0	0	0	0	0	0	0	0	0	0	0	0	0	0	0	0	0	0	0	0	0	0	0	0	0	0	0	0	0	0	0	0	0	0	0	0	0	0	0	0	0	0	0	0	0	0	0	0	0	0	0	0	0	0	0	0	0	0	0	0	0	0	0	0	0	0	0	0	0	0	0	0	0	0	0	0	0	0	0	0	0	0	0	0	0	0	0	0	0	0	0	0	0	0	0	0	0	0	0	0	0	0	0	0	0	0	0	0	0	0	0	0	0	0	0	0	0	0	0	0	0	0	0	0	0	0	0	0	0	0	0	0	0	0	0	0	0	0	0	0	0	0	0	0	0	0	0	0	0	0	0	0	0	0	0	0	0	0	0	0	0	0	0	0	0	0	0	0	0	0	0	0	0	0	0	0	0	0	0	0	0	0	0	0	0	0	0	0	0	0	0	0	0	0	0	0	0	0	0	0	0	0	0	0	0	0	0	0	0	0	0	0	0	0	0	0	0	0	0	0	0	0	0	0	0	0	0	0	0	0	0	0	0	0	0	0	0	0	0	0	0	0	0	0	0	0	0	0	0	0	0	0	0	0	0	0	0	0	0	0	0	0	0	0	0	0	0	0	0	0	0	0	0	0	0	0	0	0	0	0	0	0	0	0	0	0	0	0	0	0	0	0	0	0	0	0	0	0	0	0	0	0	0	0	0	0	0	0	0	0	0	0	0	0	0	0	0	0	0	0	0	0	0	0	0	0	0	0	0	0	0	0	0	0	0	0	0	0	0	0	0	0	0	0	0	0	0	4.79547e-07	0	0	0	0	0	0	0	0	0	0	0	0	0	0	0	0	0	0	0	0	0	0	0	0	0	0	0	0	0	0	0	0
d__Bacteria;p__Proteobacteria;c__Gammaproteobacteria;o__Pseudomonadales;f__Pseudomonadaceae;g__Pseudomonas_E;s__Pseudomonas_E ovata	0	0	0	0	0	0	0	0	0	0	0	0	0	0	0	0	0	0	0	0	0	0	0	0	0	0	0	0	0	0	0	0	0	0	0	0	0	0	0	0	0	0	0	0	0	0	0	0	0	0	0	0	0	0	0	0	0	0	0	0	0	0	0	0	0	0	0	0	0	0	0	0	0	0	0	0	0	0	0	0	0	0	0	0	0	0	0	0	0	0	0	0	0	0	0	0	0	0	0	0	0	0	0	0	0	0	0	0	0	0	0	0	0	0	0	0	0	0	0	0	0	0	0	0	0	0	0	0	0	0	0	0	0	0	0	0	0	0	0	0	0	0	0	0	0	0	0	0	0	0	0	0	0	0	0	0	0	0	0	0	0	0	0	0	0	0	0	0	0	0	0	0	0	0	0	0	0	0	0	0	0	0	0	0	0	0	0	0	0	0	0	0	0	0	0	0	0	0	0	0	0	0	0	0	0	0	0	0	0	0	0	0	0	0	0	0	0	0	0	0	0	0	0	0	0	0	0	0	0	0	0	0	0	0	0	0	0	0	0	0	0	0	0	0	0	0	0	0	0	0	0	0	0	0	0	0	0	0	0	0	0	0	0	0	0	0	0	0	0	0	0	0	0	0	0	0	0	0	0	0	0	0	0	0	0	0	0	0	0	0	0	0	0	0	0	0	0	0	0	0	0	0	0	0	0	0	0	0	0	0	0	0	0	0	0	0	0	0	0	0	0	0	0	0	0	0	0	0	0	0	0	0	0	0	0	0	0	0	0	0	0	0	0	0	0	0	0	0	0	0	0	0	0	0	0	0	0	0	0	0	0	0	0	0	0	0	0	0	0	0	0	0	0	0	0	0	0	0	0	0	0	0	0	0	0	0	0	0	0	0	0	0	0	0	0	0	0	0	0	0	0	0	0	0	0	0	0	0	0	0	0	0	0	0	0	0	0	0	0	0	0	0	0	0	0	0	0	0	0	0	0	0	0	0	0	0	2.36348e-06	0	0	0	0	0	0	0	0	0	0	0	0	0	0	0	0	0	0	0	0	0	0	0	0	0	0	0	0	0	0	0	0
d__Bacteria;p__Proteobacteria;c__Gammaproteobacteria;o__Pseudomonadales;f__Pseudomonadaceae;g__Pseudomonas_E;s__Pseudomonas_E palleroniana	0	0	0	0	0	0	0	0	0	0	0	0	0	0	0	0	0	0	0	0	0	0	0	0	0	0	0	0	0	0	0	0	0	0	0	0	0	0	0	0	0	0	0	0	0	0	0	0	0	0	0	0	0	0	0	0	0	0	0	0	0	0	0	0	0	0	0	0	0	0	0	0	0	0	0	0	0	0	0	0	0	0	0	0	0	0	0	0	0	0	0	0	0	0	0	0	0	0	0	0	0	0	0	0	0	0	0	0	0	0	0	0	0	0	0	0	0	0	0	0	0	0	0	0	0	0	0	0	0	0	0	0	0	0	0	0	0	0	0	0	0	0	0	0	0	0	0	0	0	0	0	0	0	0	0	0	0	0	0	0	0	0	0	0	0	0	0	0	0	0	0	0	0	0	0	0	0	0	0	0	0	0	0	0	0	0	0	0	0	0	0	0	0	0	0	0	0	9.62184e-07	0	0	0	0	0	0	0	0	0	0	0	0	0	0	0	0	0	0	0	0	0	0	0	0	0	0	0	0	0	0	0	0	0	0	0	0	0	0	0	0	0	0	0	0	0	0	0	0	0	0	0	0	0	0	0	0	0	0	0	0	0	0	0	0	0	0	0	0	0	0	0	0	0	0	0	0	0	0	0	0	0	0	0	0	0	0	0	0	0	0	0	0	0	0	0	0	0	0	0	0	0	0	0	0	0	0	0	0	0	0	0	0	0	0	0	0	0	0	0	0	0	0	0	0	0	0	0	0	0	0	0	0	0	0	0	0	0	0	0	0	0	0	0	0	0	0	0	0	0	0	0	0	0	0	0	0	0	0	0	0	0	0	0	0	0	0	0	0	0	0	0	0	0	0	0	0	0	0	0	0	0	0	0	0	0	0	0	0	0	0	0	0	0	0	0	0	0	0	0	0	0	0	0	0	0	0	0	0	0	0	0	0	0	0	0	0	0	0	0	0	0	0	0	0	0	0	0	0	0	0	0	0	0	0	0	0	0	0	2.0552e-07	0	0	0	0	0	0	0	0	0	0	0	0	0	0	0	0	0	0	0	0	0	0	0	0	0	0	0	0	0	0	0	0
d__Bacteria;p__Proteobacteria;c__Gammaproteobacteria;o__Pseudomonadales;f__Pseudomonadaceae;g__Pseudomonas_E;s__Pseudomonas_E paracarnis	0	0	0	0	0	0	0	0	0	0	0	0	0	0	0	0	0	0	0	0	0	0	0	0	0	0	0	0	0	0	0	0	0	0	0	0	0	0	0	0	0	0	0	0	0	0	0	1.55706e-05	0	0	0	0	0	0	0	0	0	0	0	1.36916e-06	0	0	0	0	0	0	2.49448e-07	0	0	0	0	0	0	0	0	0	0	0	0	0	0	0	0	0	0	0	0	0	0	0	0	0	0	0	0	0	0	0	0	0	0	0	0	0	0	0	0	0	0	0	1.05931e-05	0	0	0	0	0	0	0	0	0	0	0	0	0	0	0	0	0	0	0	0	0	0	0	0	0	0	0	0	0	0	0	0	0	0	0	0	0	0	0	0	0	0	0	0	0	0	0	0	0	0	0	0	0	0	0	0	0	0	0	0	0	0	0	0	0	0	0	0	0	0	0	0	0	0	0	0	0	0	0	0	0	0	0	0	0	0	3.56365e-07	0	0	0	0	0	0	0	0	0	0	0	0	0	0	0	0	0	0	0	0	0	0	0	0	0	0	0	0	0	0	3.93329e-06	0	0	0	0	0	0	0	0	0	0	0	0	0	0	0	0	0	0	0	0	0	0	0	0	0	0	0	0	0	0	0	0	0	0	0	0	8.0794e-07	0	0	0	0	0	0	0	0	0	0	0	0	0	0	0	0	0	6.24253e-08	0	0	0	1.52027e-06	0	0	0	8.0298e-07	0	0	0	0	9.43581e-07	0	0	0	1.0408e-06	0	0	0	0	0	0	0	0	0	0	0	0	0	0	0	0	0	0	0	0	0	0	0	0	0	0	0	0	0	0	1.82511e-07	0	0	0	0	0	0	0	0	0	0	0	0	0	0	0	0	0	0	0	0	0	0	0	0	0	0	0	0	0	0	0	0	0	0	0	0	0	0	3.76758e-07	0	2.63254e-07	0	0	0	0	0	0	0	0	0	0	0	0	0	0	0	0	0	0	0	0	0	0	0	0	0	0	0	0	0	0	0	0	0	0	0	0	0	0	0	0	0	0	0	0	0	0	0	0	0	0	0	0	0	0	0	0	0	0	0	0	8.88785e-07	1.16371e-05	0	2.87728e-06	0	0	0	0	1.12789e-06	0	0	0	0	0	0	0	0	0	0	0	0	0	0	0	0	0	0	0	0	3.45811e-06	0	0	0	0	0	0
d__Bacteria;p__Proteobacteria;c__Gammaproteobacteria;o__Pseudomonadales;f__Pseudomonadaceae;g__Pseudomonas_E;s__Pseudomonas_E parafulva	0	0	0	0	0	0	0	5.15666e-07	2.84724e-07	0	0	0	0	6.53948e-07	4.01654e-07	0	0	0	0	0	0	0	0	0	0	0	0	0	0	0	0	0	5.80266e-07	0	4.6966e-07	2.34699e-06	0	0	5.08427e-07	0	0	0	0	0	0	0	0	0	0	3.57017e-07	0	0	0	0	0	0	0	1.05136e-06	0	0	0	0	0	8.35386e-07	4.47407e-07	5.09994e-07	2.78795e-07	3.04078e-07	7.3598e-07	4.59669e-07	1.01798e-06	1.00126e-06	8.4889e-07	2.58157e-06	7.16054e-06	3.84412e-06	3.94461e-06	3.52481e-06	3.21992e-06	9.9915e-07	0	1.5664e-06	3.82196e-06	2.9401e-06	5.07902e-06	2.01026e-06	0	2.73504e-07	0	2.29408e-07	2.99896e-07	4.63099e-07	0	5.17516e-07	0	4.41511e-07	0	6.4769e-07	0	0	0	0	0	0	3.74944e-07	0	0	4.89548e-07	0	0	1.96168e-07	0	0	0	0	0	0	0	0	0	0	0	0	0	0	0	2.83513e-07	0	0	0	0	0	0	0	0	2.13643e-07	0	0	0	0	0	4.28667e-07	0	0	2.77951e-06	7.99016e-08	0	0	0	0	0	0	0	0	3.35668e-07	0	0	0	0	0	0	0	0	0	0	0	0	0	0	0	0	0	0	0	0	0	0	0	0	0	0	0	0	0	0	0	0	0	0	0	0	0	0	0	5.24048e-07	0	0	1.67491e-06	0	0	3.47304e-07	0	1.28013e-06	7.79143e-08	2.29213e-07	0	0	0	0	0	0	1.12395e-06	0	4.10054e-07	4.42888e-07	5.51372e-07	8.82682e-07	0	0	0	0	0	0	0	0	4.78024e-07	0	0	9.91586e-08	0	0	2.8843e-07	0	0	0	0	0	1.05379e-07	0	0	0	0	0	0	1.90454e-07	0	0	0	0	0	0	2.93768e-07	0	0	0	3.47171e-06	0	0	4.26477e-07	3.766e-07	1.73462e-06	0	0	0	1.01971e-07	0	0	0	0	0	0	0	2.24032e-07	2.44287e-06	0	2.13686e-07	0	0	0	0	0	6.77318e-07	0	5.61828e-07	0	0	0	1.38207e-07	0	0	0	3.2714e-07	0	0	0	0	3.28202e-07	0	0	0	3.15394e-08	0	0	0	0	0	0	0	0	0	0	0	0	0	0	0	0	0	0	0	0	0	0	0	0	0	0	0	3.42831e-07	2.55277e-07	1.91735e-07	0	0	0	3.99332e-07	0	3.79781e-07	0	0	0	0	0	0	5.61112e-07	2.07627e-07	0	0	1.22339e-07	0	3.20352e-06	0	0	0	0	0	0	0	0	0	4.06798e-07	0	0	3.77093e-07	0	0	0	2.64013e-07	0	0	0	0	0	7.60512e-07	1.60412e-07	0	0	0	0	4.43183e-07	0	0	0	0	2.62174e-07	0	0	0	0	0	0	0	0	0	6.53115e-07	0	0	0	0	0	0	0	0	0	0	0	0	0	0	0	0	0	0	5.41853e-07	0	0	0	1.19819e-07	3.21432e-07	0	0	0	0	7.45639e-07	0	0	0	0	0	0	0	0	0	2.80128e-06	4.71325e-06	1.87264e-07	0	4.89823e-06	0	0	0	0	1.10166e-06	0	3.71504e-07	0	4.26095e-07	0	0	4.32648e-07	2.85378e-06	7.12962e-08	4.45821e-07	2.50277e-07	0	0	0	0	2.25684e-07	0	9.85198e-08	0	1.32975e-07	5.02998e-07	0	0	0	0	0	0
d__Bacteria;p__Proteobacteria;c__Gammaproteobacteria;o__Pseudomonadales;f__Pseudomonadaceae;g__Pseudomonas_E;s__Pseudomonas_E parafulva_A	2.23787e-05	2.81671e-07	1.00808e-06	1.72456e-06	9.68001e-07	2.5775e-06	5.79769e-07	2.856e-06	7.82992e-07	3.13232e-07	4.12346e-07	2.28953e-06	2.20468e-06	0.000154581	1.14758e-06	1.66993e-06	1.88607e-06	1.36523e-07	2.21281e-06	7.49127e-07	9.29265e-07	1.15409e-06	1.04415e-06	1.07796e-05	5.73019e-07	3.32489e-08	2.06497e-06	9.28928e-07	9.15432e-07	1.10889e-06	5.14088e-07	1.80697e-06	3.59765e-06	1.24916e-06	4.18424e-06	0.000102762	1.20101e-06	2.0453e-06	2.10634e-06	6.57142e-07	3.7835e-07	2.48386e-06	3.94088e-07	4.44215e-06	9.56376e-06	2.19915e-06	5.21721e-07	6.2945e-07	6.93414e-07	4.2128e-06	1.30719e-06	6.32967e-07	2.06991e-06	4.12448e-07	3.48932e-07	4.69281e-07	3.07968e-06	4.78549e-06	8.17344e-05	1.07251e-06	2.02601e-07	3.51611e-07	1.67846e-06	2.00493e-06	2.90815e-06	1.88306e-06	2.0396e-06	2.59849e-06	3.04543e-06	2.35963e-06	2.65989e-06	3.51554e-06	4.6689e-06	1.73389e-06	2.32565e-06	3.06712e-06	5.08798e-06	2.10678e-06	2.37071e-06	2.85472e-06	2.76503e-06	2.96193e-06	1.77448e-06	2.32113e-06	3.71857e-06	2.70231e-06	1.46999e-06	2.31235e-06	1.0726e-06	1.70418e-06	1.58127e-06	1.7289e-06	7.36188e-07	1.84006e-06	1.72774e-06	1.58944e-06	0.000152527	7.92175e-06	0.000169529	3.71659e-07	2.85526e-06	2.43086e-06	3.69566e-06	8.45423e-07	5.26551e-06	3.15677e-07	5.05724e-06	2.67369e-06	3.23275e-07	7.2501e-07	2.87713e-06	0	1.11431e-06	2.41763e-06	2.84045e-05	3.19223e-06	3.74159e-06	0	6.41384e-06	5.06796e-06	1.93955e-06	1.47973e-06	3.17293e-06	2.04136e-06	9.26157e-07	0.000159083	2.64613e-06	4.78418e-06	2.17378e-06	6.99366e-06	4.53001e-06	5.19621e-06	6.43235e-07	0	0.000234318	4.94939e-06	0	0	1.10084e-06	6.72321e-06	0	3.05912e-06	0.000291255	0	9.77939e-05	9.18868e-06	0	3.93586e-06	4.97009e-07	4.12943e-06	3.19641e-06	0.000123218	1.11623e-06	7.24184e-07	3.02101e-06	9.56887e-06	1.20223e-06	3.87735e-06	0	4.66578e-05	3.55584e-08	1.10776e-06	2.17765e-07	1.24777e-06	1.58571e-07	2.60496e-05	4.11932e-06	2.98938e-06	2.42379e-05	2.68201e-06	8.33752e-07	1.49053e-06	3.39945e-05	3.25953e-07	4.25034e-05	2.3986e-06	2.1089e-06	0	8.78165e-06	1.10355e-06	3.08741e-05	8.59415e-05	7.29131e-07	5.37206e-06	7.40767e-06	1.32159e-05	2.09123e-06	1.97612e-06	6.47418e-05	1.7385e-06	1.38268e-05	0.000868498	1.98459e-06	3.13491e-06	9.77195e-06	3.15188e-07	1.1248e-06	6.91347e-06	1.14427e-07	3.40271e-07	7.19867e-06	3.72215e-06	2.17233e-06	2.96074e-06	7.36757e-06	1.48716e-06	4.64901e-07	1.32103e-06	3.15754e-06	1.68289e-07	1.17306e-06	8.94475e-06	2.66299e-06	6.52932e-06	3.61692e-06	5.29317e-06	6.09471e-06	6.13749e-07	7.90923e-07	0	2.87699e-06	4.48681e-06	1.57339e-06	1.52362e-06	1.65583e-06	4.30222e-06	1.79888e-06	1.58299e-07	6.3792e-06	9.07297e-07	2.57191e-06	9.61433e-07	1.01036e-06	0	8.77068e-07	2.14117e-06	1.82736e-06	6.13835e-06	4.122e-07	2.34569e-06	1.30071e-06	1.23277e-06	1.59619e-06	2.13905e-06	2.38068e-06	1.74472e-07	8.23781e-07	2.83918e-07	4.32823e-07	5.14201e-06	0	1.8756e-06	2.29302e-06	4.24071e-07	0	2.00134e-05	4.47863e-07	2.90846e-06	6.1025e-05	2.6362e-06	3.22998e-06	0	0	0	1.59754e-06	6.73284e-07	7.26561e-07	1.43098e-06	1.63343e-06	2.12457e-06	1.76817e-06	2.62221e-06	3.4725e-06	1.73037e-06	9.66418e-07	1.56703e-06	1.89381e-06	2.65806e-06	1.26849e-06	3.44556e-05	1.75975e-06	6.09586e-06	1.88082e-06	6.77314e-06	7.03676e-07	1.16672e-06	2.34998e-06	7.07618e-06	6.11679e-06	1.26806e-06	6.92633e-06	4.78814e-06	4.37861e-06	5.83084e-07	2.32144e-06	9.13193e-07	1.23076e-06	1.32659e-06	1.39908e-06	3.24827e-07	3.91089e-06	2.85894e-06	6.79765e-06	1.77453e-06	3.8086e-07	2.67564e-06	3.82015e-06	1.55648e-06	2.093e-06	7.40077e-07	7.91301e-07	6.54915e-07	9.09032e-07	4.10268e-07	2.62223e-06	3.28185e-07	6.19516e-06	2.1821e-06	4.80446e-06	1.9454e-06	2.02438e-06	5.15627e-07	1.71979e-05	4.3548e-07	4.8891e-06	3.6927e-07	1.43657e-06	1.05094e-06	1.68967e-06	7.62994e-06	8.81981e-07	1.41446e-06	4.54435e-07	3.40623e-06	4.13853e-06	1.97901e-07	1.67737e-06	1.28366e-06	2.78542e-06	1.8427e-07	2.27899e-06	8.55833e-07	1.23679e-06	1.16431e-05	2.2493e-06	1.50162e-05	5.05674e-07	1.81761e-06	1.32464e-05	0.000151876	8.31109e-07	5.23353e-07	3.40776e-07	4.08315e-07	1.30421e-06	3.41278e-08	1.39454e-06	6.69104e-07	6.4483e-07	6.17824e-06	2.02409e-06	1.38683e-05	2.54538e-06	2.57724e-06	1.49483e-06	7.4704e-05	6.60032e-06	1.02678e-06	6.70952e-07	1.59321e-05	8.11479e-07	2.65717e-05	1.63803e-06	8.23446e-06	1.50933e-05	4.88695e-06	4.50688e-05	1.75621e-06	0.000513915	4.1625e-07	3.01731e-06	9.19122e-07	1.38264e-07	1.54027e-06	2.9284e-06	2.18194e-06	5.91708e-06	7.66317e-07	6.34175e-06	5.15412e-06	1.2267e-05	1.88438e-06	3.3528e-07	1.5618e-06	3.09066e-06	1.13516e-06	1.64402e-06	0.000153449	1.29715e-06	6.50978e-06	1.7333e-06	2.03094e-06	1.98909e-06	3.40369e-07	0.00012652	4.74976e-07	5.25345e-05	7.19035e-07	6.2637e-05	5.82029e-07	6.50346e-07	5.85823e-07	1.78037e-06	2.12093e-06	2.14047e-06	1.01374e-06	4.31347e-06	7.68514e-06	7.24464e-07	1.27691e-05	4.13254e-06	2.07581e-06	3.9596e-06	2.08953e-05	6.21529e-06	8.07843e-07	0.000234386	4.45475e-05	2.07995e-05	6.51709e-07	3.94869e-06	1.52625e-06	2.07051e-06	1.22545e-05	2.1134e-06	9.21098e-07	1.09953e-05	1.04225e-06	1.15072e-06	1.64595e-06	4.48997e-07	2.0197e-06	7.56724e-07	2.73562e-06	6.19187e-06	1.8297e-06	2.84916e-06	1.65726e-06	1.66228e-06	1.18907e-06	4.20648e-06	9.85759e-06	1.15753e-06	3.32952e-07	3.67854e-07	0.000194291	3.79076e-06	2.36968e-06	1.11763e-06	8.20998e-06	2.58978e-06	0.000175328	1.06887e-05	9.26424e-06	5.33157e-07	2.03972e-06	9.34583e-07	2.97378e-05	8.76206e-07
d__Bacteria;p__Proteobacteria;c__Gammaproteobacteria;o__Pseudomonadales;f__Pseudomonadaceae;g__Pseudomonas_E;s__Pseudomonas_E parafulva_B	1.4241e-05	0	7.98399e-06	6.37209e-06	2.47675e-05	3.68618e-05	2.62601e-06	2.0468e-05	6.19275e-06	4.38524e-06	2.23354e-06	7.52651e-06	5.34635e-06	1.62553e-05	3.72964e-06	1.28149e-05	2.30341e-05	6.82617e-06	2.23458e-05	1.73798e-05	1.9937e-05	7.74521e-06	5.51314e-06	1.40034e-05	5.87345e-06	2.72641e-06	8.61481e-06	7.9708e-06	1.71407e-05	2.6138e-06	6.06623e-06	9.44892e-06	4.93613e-05	2.45668e-05	0.00020379	6.67988e-06	1.32464e-05	1.05225e-05	1.78191e-05	4.42706e-06	1.99685e-06	1.0222e-05	5.6048e-06	1.57407e-05	4.86962e-06	7.65303e-06	7.36931e-06	9.64052e-06	5.87751e-06	2.99537e-05	9.76544e-06	5.8233e-06	1.26955e-05	5.63679e-06	1.0468e-06	5.00566e-06	6.90389e-06	2.93292e-05	1.23667e-05	4.95179e-06	1.35067e-06	4.83466e-07	9.05792e-06	8.88851e-06	7.47809e-06	9.29759e-06	1.03594e-05	8.79062e-06	9.23782e-06	8.51919e-06	9.65443e-06	1.18816e-05	1.23938e-05	1.07501e-05	9.24139e-06	1.19822e-05	1.14337e-05	9.48052e-06	9.73052e-06	9.34919e-06	1.00647e-05	9.08514e-06	8.49703e-06	9.3619e-06	8.57084e-06	6.12964e-06	7.14949e-06	1.4446e-05	6.38687e-06	1.30107e-05	1.47221e-05	1.41091e-05	1.71884e-05	2.46395e-05	1.41387e-05	1.77193e-05	1.21167e-05	2.22208e-05	5.38955e-06	3.03045e-06	1.33419e-05	6.63812e-06	1.40062e-05	2.93885e-06	1.9546e-05	7.89192e-07	1.32381e-05	1.56656e-05	5.95749e-06	1.36899e-05	2.64173e-05	0	9.13117e-06	1.0666e-05	5.77572e-06	3.17142e-05	7.96476e-06	0	0.000159002	1.79068e-05	0.000206135	7.34382e-06	9.70994e-06	7.22328e-06	3.72315e-06	1.23145e-05	1.43962e-05	1.91367e-05	6.12934e-06	1.83732e-05	2.33008e-05	1.4808e-05	4.07995e-05	0	8.85214e-06	7.56295e-05	0	0	5.5042e-06	1.29156e-05	0	1.90367e-05	1.42463e-05	0	3.1533e-05	6.69575e-05	0	7.17343e-05	4.47308e-05	7.49197e-06	1.90072e-05	2.2847e-05	1.04647e-05	4.57871e-06	9.61448e-06	1.11099e-05	1.81578e-05	5.20673e-05	0	9.56799e-06	1.35122e-06	1.63527e-06	3.71289e-05	1.23337e-05	2.53714e-06	1.2608e-05	5.3516e-06	3.1419e-06	3.17763e-06	3.72944e-05	2.78038e-05	1.28858e-05	4.51803e-06	1.06478e-06	1.88599e-05	2.0878e-05	2.40072e-05	0	2.588e-05	8.23251e-06	1.27977e-05	5.14691e-06	0	5.27024e-05	8.11598e-06	5.86506e-06	6.99157e-06	4.87444e-06	4.45293e-06	0	6.01764e-06	1.22567e-05	4.76302e-06	1.55479e-05	4.77808e-06	4.43365e-05	4.42584e-06	0.000417588	5.49252e-07	1.9282e-06	5.83155e-05	1.19578e-05	6.96698e-05	1.0908e-05	3.50369e-05	6.95248e-06	2.74291e-06	8.20137e-06	5.99577e-06	5.21696e-06	9.65265e-06	9.7924e-05	2.35724e-05	1.4825e-05	7.86127e-06	4.66828e-06	3.94685e-05	5.66013e-06	4.99719e-06	0	9.5673e-05	7.50449e-06	2.179e-05	3.50109e-06	3.80841e-06	9.2418e-06	1.40556e-05	0	4.54146e-05	3.44773e-06	1.50492e-05	5.0315e-06	4.01256e-06	0	7.51773e-06	6.60447e-06	4.64673e-06	7.95614e-06	3.95712e-06	8.46887e-06	2.43466e-06	1.46083e-05	3.71289e-06	6.83794e-06	7.54675e-05	8.14203e-06	6.91061e-06	2.77609e-06	2.28778e-06	1.30264e-06	0	5.03926e-06	3.13101e-05	2.45355e-06	0	0.00103273	4.3972e-06	4.6271e-06	8.10307e-06	1.34207e-05	1.14246e-05	0	0	0	4.65667e-06	1.29719e-05	3.17392e-06	6.09189e-06	4.52335e-06	3.02228e-06	6.60118e-06	4.45776e-06	3.75627e-05	1.31304e-05	3.86567e-06	6.12566e-06	5.5236e-06	6.02926e-06	3.01266e-06	1.37273e-06	7.43862e-05	1.52397e-05	1.98921e-05	1.67612e-05	1.23847e-06	3.36449e-06	1.31386e-05	3.26168e-05	1.89942e-05	8.73153e-06	3.7609e-06	6.92942e-06	7.25686e-06	1.84838e-05	4.14145e-05	5.09281e-06	2.78972e-05	6.90507e-06	9.46047e-06	3.17609e-06	2.51054e-05	2.34433e-05	8.71056e-06	7.76355e-06	3.11036e-06	1.03012e-05	2.51412e-06	5.92786e-06	1.05086e-05	9.93818e-06	7.94598e-06	7.94084e-06	4.80488e-06	4.68877e-06	7.70279e-06	3.5802e-06	6.95155e-06	1.69301e-05	2.98208e-06	5.74974e-06	1.01562e-05	1.73103e-06	1.58865e-05	5.15877e-06	6.55522e-06	1.95186e-06	1.44554e-05	5.43749e-06	2.91407e-06	5.72388e-05	4.52495e-06	5.9316e-06	3.39203e-06	9.81795e-06	3.43788e-05	7.19041e-06	5.07957e-05	5.06463e-06	5.13104e-06	2.13753e-06	7.51353e-06	1.65461e-06	3.25687e-06	6.79506e-05	2.55035e-05	6.53038e-06	2.52837e-06	1.28281e-05	1.96887e-05	5.94108e-05	1.48641e-05	8.85339e-06	3.06699e-06	2.83098e-06	9.73807e-06	1.63813e-06	5.16496e-06	6.90234e-06	9.02762e-06	9.814e-06	9.01353e-06	4.08791e-06	1.80691e-05	6.20715e-06	5.90283e-05	4.90552e-06	5.8724e-05	8.17315e-06	8.49872e-06	1.81541e-05	3.12999e-06	1.35048e-05	1.11152e-05	1.71106e-05	5.23007e-06	2.06338e-06	8.59004e-06	4.99846e-06	0.000259883	3.48136e-06	4.67684e-06	1.93016e-06	7.83498e-07	5.99723e-06	4.03049e-05	1.11859e-05	1.56593e-05	4.86215e-06	2.00067e-06	2.55976e-06	2.80308e-06	6.95965e-06	2.70803e-06	2.21775e-05	1.1303e-05	5.58121e-06	7.44645e-06	1.15991e-05	1.46274e-05	1.41176e-05	6.26351e-06	1.39226e-05	1.3386e-05	1.75479e-05	1.12015e-05	3.41092e-05	1.6263e-05	4.07453e-06	8.17157e-06	3.31756e-05	4.94263e-06	1.12771e-05	0.00184776	1.54576e-05	0.000104572	1.89231e-05	2.51319e-05	1.18345e-05	5.44923e-06	3.47604e-06	0.000111292	1.63506e-05	6.91644e-06	2.17023e-05	6.94822e-06	2.59611e-05	1.15815e-05	7.00346e-06	1.70482e-05	2.34615e-06	8.90444e-06	2.52419e-06	2.69166e-05	0.000471406	3.70782e-05	2.00668e-05	0.000178768	3.25704e-06	1.74163e-05	1.28983e-05	1.92427e-07	0.000167924	2.01793e-06	7.28824e-05	4.16094e-06	1.39107e-05	1.37241e-05	1.33218e-05	1.48239e-05	8.97989e-05	4.52731e-06	3.08112e-05	3.78544e-06	1.4058e-06	1.11205e-05	3.11838e-06	9.49429e-06	2.21452e-05	3.98792e-06	2.10176e-05	1.00544e-05	1.52921e-06	2.04343e-05	3.15627e-06	1.18935e-06	4.83488e-06	2.02137e-05	2.27006e-06	2.74291e-06
d__Bacteria;p__Proteobacteria;c__Gammaproteobacteria;o__Pseudomonadales;f__Pseudomonadaceae;g__Pseudomonas_E;s__Pseudomonas_E paralactis	0	0	0	0	0	0	0	0	0	0	0	0	0	0	0	0	0	0	0	0	0	0	0	0	0	0	0	0	0	0	0	0	0	0	0	0	0	0	0	0	0	0	0	0	0	0	0	0	0	0	0	0	0	0	0	0	0	0	0	0	0	0	0	0	0	0	0	0	0	0	0	0	0	0	0	0	0	0	0	0	0	0	0	0	0	0	0	0	0	0	0	0	0	0	0	0	0	0	0	0	0	0	0	0	0	0	0	0	0	0	0	0	0	0	0	0	0	0	0	0	0	0	0	0	0	0	0	0	0	0	0	0	0	0	0	0	0	0	0	0	0	0	0	0	0	0	0	0	0	0	0	0	0	0	0	0	0	0	0	0	0	0	0	0	0	0	0	0	0	0	0	0	0	0	0	0	0	0	0	0	0	0	0	0	0	0	0	0	0	0	0	0	0	0	0	0	0	4.27638e-07	0	0	0	0	0	0	0	0	0	0	0	0	0	0	0	0	0	0	0	0	0	0	0	0	0	0	0	0	0	0	0	0	0	0	0	0	0	0	0	0	0	0	0	0	0	0	0	0	0	0	0	0	0	0	0	0	0	0	0	0	0	0	0	0	0	0	0	0	0	0	0	0	0	0	0	0	0	0	0	0	0	0	0	0	0	0	0	0	0	0	0	0	0	0	0	0	0	0	0	0	0	0	0	0	0	0	0	0	0	0	0	0	0	0	0	0	0	0	0	0	0	0	0	0	0	0	0	0	0	0	0	0	0	0	0	0	0	0	0	0	0	0	0	0	0	0	0	0	0	0	0	0	0	0	0	0	0	0	0	0	0	0	0	0	0	0	0	0	0	0	0	0	0	0	0	0	0	0	0	0	0	0	0	0	0	0	0	0	0	0	0	0	0	0	0	0	0	0	0	0	0	0	0	0	0	0	0	0	0	0	0	0	0	0	0	0	0	0	0	0	0	0	0	0	0	0	0	0	0	0	0	0	0	0	0	0	1.04333e-06	0	3.76787e-07	0	0	0	0	0	0	0	0	0	0	0	0	0	0	0	0	0	0	0	0	0	0	0	0	0	0	0	0	0	0	0	0
d__Bacteria;p__Proteobacteria;c__Gammaproteobacteria;o__Pseudomonadales;f__Pseudomonadaceae;g__Pseudomonas_E;s__Pseudomonas_E paraversuta	0	0	0	0	0	0	0	0	0	0	0	0	0	0	0	0	0	0	0	0	0	0	0	0	0	0	0	0	0	0	0	0	0	0	0	0	0	0	0	0	0	0	0	0	0	0	0	0	0	0	0	0	0	0	0	0	0	0	0	2.32757e-06	0	0	0	0	0	0	0	0	0	0	0	0	0	0	0	0	0	0	0	0	0	0	0	0	0	0	0	0	0	0	0	0	0	0	0	0	0	0	0	0	0	0	0	0	0	0	0	0	0	0	0	0	0	0	0	0	0	0	0	0	0	0	0	0	0	0	0	0	0	0	0	0	0	0	0	0	0	0	0	0	0	0	0	0	0	0	0	0	0	0	0	0	0	0	0	0	0	0	0	0	0	0	0	0	0	0	0	0	0	0	0	0	0	0	0	0	0	0	0	0	0	0	0	0	0	0	0	0	0	0	0	0	0	0	0	0	0	0	0	0	0	0	0	0	0	0	0	0	0	0	0	0	0	0	0	0	0	0	0	0	0	0	0	0	0	0	0	0	0	0	0	0	0	0	0	0	0	0	0	0	0	0	0	0	0	0	0	0	0	0	0	0	0	0	0	0	0	0	0	0	0	0	0	0	0	8.52826e-07	0	0	0	0	0	0	0	0	0	0	0	0	0	0	0	0	0	0	0	0	0	0	0	0	0	0	0	0	0	0	0	0	0	0	0	0	0	0	0	0	0	0	0	0	0	0	0	0	0	0	0	0	0	0	0	0	0	0	0	0	0	0	0	0	0	0	0	0	0	0	0	0	0	0	0	0	0	0	0	0	0	0	0	0	0	0	0	0	0	0	0	0	0	0	0	0	0	0	0	0	0	0	0	0	0	0	0	0	0	0	0	0	0	0	0	0	0	0	0	0	0	0	0	0	0	0	0	0	0	0	0	0	0	0	0	0	0	0	0	0	0	0	0	0	0	0	0	0	0	0	0	0	0	0	0	0	0	0	0	0	0	0	0	0	0	0	0	0	0	0	0	0	0	0	0	0	0	0	0	0	0	0	0	0	0	0	0	0	0	0	0	0	0	0	0	0	0	0	0	0	0	0	0
d__Bacteria;p__Proteobacteria;c__Gammaproteobacteria;o__Pseudomonadales;f__Pseudomonadaceae;g__Pseudomonas_E;s__Pseudomonas_E peli	0	0	0	0	0	0	0	0	0	0	0	0	0	0	0	0	0	0	0	0	0	0	0	0	0	0	0	0	0	0	0	0	0	0	0	0	0	0	0	0	0	0	0	0	0	0	0	0	0	0	0	0	0	0	0	0	0	0	0	0	0	0	0	0	0	0	9.83118e-07	0	0	0	0	7.12008e-07	0	0	0	0	0	0	0	0	0	0	0	0	0	0	0	0	0	0	0	0	0	0	0	0	0	0	0	0	0	0	0	0	0	0	0	0	0	0	0	0	0	0	0	0	0	0	0	0	0	0	0	0	0	0	0	0	0	0	0	0	0	0	0	0	0	0	0	0	0	0	0	0	0	0	0	0	0	0	0	0	0	0	0	0	0	0	0	0	0	0	0	0	0	0	0	0	0	0	0	0	0	0	0	0	0	0	0	0	0	0	0	0	0	0	0	0	0	0	0	0	0	0	0	0	0	1.96001e-06	0	0	0	0	0	0	0	0	0	0	0	0	0	0	0	0	0	0	0	0	0	0	0	0	0	0	0	0	0	0	4.99098e-06	0	0	0	0	0	0	0	0	0	0	0	0	0	0	0	0	0	0	0	0	0	0	0	0	0	0	0	0	0	0	0	0	0	0	0	0	0	0	0	0	0	0	0	0	0	0	0	0	0	0	0	0	0	0	0	0	0	0	0	0	0	0	0	0	0	0	0	0	0	0	0	0	0	0	0	0	0	0	0	0	0	0	0	0	0	0	0	0	0	0	0	0	0	0	0	0	0	0	0	0	0	0	0	0	0	0	0	0	0	0	0	0	0	0	0	0	0	0	0	0	0	0	0	0	0	0	0	0	0	0	0	0	0	0	0	0	0	0	0	0	0	0	0	0	0	0	0	0	0	0	0	0	0	0	0	0	0	0	0	0	0	0	0	0	0	0	0	0	0	0	0	0	0	0	0	0	0	0	0	0	0	0	0	0	0	0	0	0	0	0	0	0	0	0	0	0	0	0	0	0	0	0	0	0	0	0	0	8.90587e-07	0	0	0	0	0	0	0	0	0	0	0	0	0	0	0	0	0	0	0	0	0	0	0	0	0	0	0	0	0	0	0	0
d__Bacteria;p__Proteobacteria;c__Gammaproteobacteria;o__Pseudomonadales;f__Pseudomonadaceae;g__Pseudomonas_E;s__Pseudomonas_E pisciculturae	0	0	0	0	0	0	0	0	0	0	0	0	0	0	0	0	0	0	0	0	0	0	0	0	0	0	0	0	0	0	0	0	0	0	0	0	0	0	0	0	0	0	0	0	0	0	0	0	0	0	0	0	0	0	0	0	0	0	0	0	0	0	0	0	0	0	0	0	0	0	0	0	0	0	0	0	0	0	0	0	0	0	0	0	0	0	0	0	0	0	0	0	0	0	0	0	0	0	0	0	0	0	0	0	0	0	0	0	0	0	0	0	0	0	0	0	0	0	0	0	0	0	0	0	0	0	0	0	0	0	0	0	0	0	0	0	0	0	0	0	0	0	0	0	0	0	0	0	0	0	0	0	0	0	0	0	0	0	0	0	0	0	0	0	0	0	0	0	0	0	0	0	0	0	0	0	0	0	0	0	0	0	0	0	0	0	0	0	0	0	0	0	0	0	0	0	0	0	0	0	0	0	0	0	0	0	0	0	0	0	0	0	0	0	0	0	0	0	0	0	0	0	0	0	0	0	0	0	0	0	0	0	0	0	0	0	0	0	0	0	0	0	0	0	0	0	0	0	0	0	0	0	0	0	0	0	0	0	0	0	0	0	0	0	0	0	0	0	0	0	0	0	0	0	0	0	0	0	0	0	0	0	0	0	0	0	0	0	0	0	0	0	0	0	0	0	0	0	0	0	0	0	0	0	0	0	0	0	0	0	0	0	0	0	0	0	0	0	0	0	0	0	0	0	0	0	0	0	0	0	0	0	0	0	0	0	0	0	0	0	0	0	0	0	0	0	0	0	0	0	0	0	0	0	0	0	0	0	0	0	0	0	0	0	0	0	0	0	0	0	0	0	0	0	0	0	0	0	0	0	0	0	0	0	0	0	0	0	0	0	0	0	0	0	0	0	0	0	0	0	0	0	0	0	0	0	0	0	0	0	0	0	0	0	0	0	0	0	0	0	0	0	0	0	0	0	0	0	0	0	0	0	0	0	0	0	5.82307e-07	0	0	0	0	0	0	0	0	0	0	0	0	0	0	0	0	0	0	0	0	0	0	0	0	0	0	0	0	0	0	0	0
d__Bacteria;p__Proteobacteria;c__Gammaproteobacteria;o__Pseudomonadales;f__Pseudomonadaceae;g__Pseudomonas_E;s__Pseudomonas_E piscis	0	0	0	0	0	0	0	0	0	0	0	0	0	0	0	0	0	0	0	0	0	0	0	0	0	0	0	0	0	0	0	0	0	0	0	0	0	0	0	0	0	0	0	0	0	0	0	0	0	0	0	0	0	0	0	0	0	0	0	3.14906e-06	0	0	0	0	0	0	2.92001e-06	0	4.31436e-06	0	0	5.22881e-06	0	5.62551e-06	0	5.43902e-06	0	4.65923e-06	7.96134e-06	0	0	4.92705e-06	0	0	0	5.60236e-06	0	0	0	0	0	0	0	0	0	0	0	0	0	0	0	0	0	0	0	0	0	0	0	0	0	0	0	0	0	0	0	0	0	0	0	0	0	0	0	0	0	0	0	0	0	0	0	0	0	0	0	0	0	0	0	0	0	0	0	0	0	0	0	0	0	0	0	0	0	0	0	0	0	0	0	0	0	0	0	0	0	0	0	0	0	0	0	0	0	0	0	0	0	0	0	0	0	0	0	0	0	0	0	0	0	0	0	0	0	0	0	5.55929e-06	0	0	0	0	0	0	0	0	0	0	0	0	0	4.3553e-06	0	0	0	0	2.22772e-06	0	0	0	0	0	0	0	0	0	0	0	0	0	0	0	0	0	0	0	0	0	0	0	0	0	0	0	0	0	0	0	0	0	0	0	0	0	0	0	0	0	0	0	0	0	0	0	0	0	0	0	0	0	0	0	0	1.27233e-06	0	0	0	0	0	0	0	0	0	2.37216e-06	0	0	0	2.23895e-06	0	0	0	2.49816e-06	0	0	0	0	2.46152e-06	0	0	0	3.34318e-06	0	0	0	0	0	0	0	0	0	0	0	0	0	0	0	0	0	0	0	0	0	0	0	0	0	0	0	0	0	0	0	0	0	0	0	0	0	0	0	0	0	0	0	0	0	0	0	0	0	0	0	0	0	0	0	0	0	0	0	0	0	0	0	0	0	0	0	0	0	0	0	3.10055e-06	0	0	0	0	0	0	0	0	0	0	0	0	0	0	0	0	0	0	0	0	0	0	0	0	0	0	0	0	0	0	0	0	0	0	0	0	0	0	0	0	0	0	0	0	0	0	0	0	0	0	0	0	0	0	0	0	0	0	0	0	1.26585e-06	1.07008e-06	0	1.47289e-06	0	0	0	0	1.80986e-06	0	0	0	0	0	0	0	0	0	0	0	0	0	0	0	0	0	0	0	0	6.19317e-06	0	0	0	0	0	0
d__Bacteria;p__Proteobacteria;c__Gammaproteobacteria;o__Pseudomonadales;f__Pseudomonadaceae;g__Pseudomonas_E;s__Pseudomonas_E plecoglossicida	0	0	0	6.43055e-07	0	0	0	5.95e-07	8.89764e-07	0	0	0	8.26755e-07	2.14869e-06	2.86895e-07	3.26724e-07	0	0	6.89237e-07	0	0	0	0	0	0	0	0	0	0	0	0	1.88226e-07	8.89741e-07	0	8.96623e-07	1.9498e-06	0	0	2.73582e-06	0	0	0	0	3.21895e-07	0	0	0	0	0	1.07105e-06	0	0	0	0	0	0	2.74125e-06	6.52566e-07	0	1.14096e-07	0	0	2.8939e-07	1.06929e-06	6.71111e-07	6.66915e-07	6.16283e-07	8.29304e-07	1.04052e-06	3.67735e-07	5.91087e-07	3.78255e-07	1.78267e-06	1.31005e-06	3.36607e-06	1.55401e-06	2.80125e-06	1.21545e-06	1.3092e-06	9.9915e-07	8.8481e-07	9.96802e-07	1.9451e-06	1.31531e-06	1.4965e-06	8.89786e-07	4.34315e-07	2.23776e-07	4.38793e-07	2.94954e-07	1.90843e-07	4.01352e-07	9.60245e-08	2.58758e-07	2.87957e-08	1.4717e-07	0	4.98223e-07	0	0	0	1.86989e-07	0	0	3.91246e-07	0	0	2.25945e-07	0	0	5.23114e-07	0	0	0	0	0	0	0	3.45656e-07	0	0	0	0	0	0	4.30827e-07	2.1106e-06	0	5.34536e-07	0	1.25138e-07	5.12303e-07	0	0	2.48261e-06	5.34107e-07	0	0	0	1.17951e-07	0	1.75364e-07	0	0	1.82106e-06	1.07867e-06	0	0	0	0	5.70787e-07	0	0	0	5.51454e-07	3.22546e-07	0	0	0	0	0	2.63753e-08	0	0	0	0	0	0	0	0	0	3.60611e-07	0	0	0	0	0	0	0	0	0	0	0	0	7.96841e-07	0	0	0	0	0	0	0	0	1.26663e-07	5.24048e-07	0	0	1.78182e-06	0	0	2.21012e-07	2.63774e-07	6.20667e-07	5.06443e-07	6.87639e-07	0	0	0	0	0	0	2.66938e-06	3.94516e-07	5.36224e-07	8.11962e-07	6.61646e-07	8.82682e-07	0	0	0	0	0	0	0	4.41555e-07	1.2349e-06	4.87831e-07	0	8.26321e-07	0	0	6.08907e-07	0	0	0	0	1.82736e-07	2.89793e-07	0	9.13907e-07	0	0	2.08199e-07	1.40265e-07	1.38079e-06	8.72361e-07	0	0	0	0	0	1.58183e-07	0	0	0	1.42953e-06	0	0	4.65248e-07	3.42364e-07	1.85425e-06	0	0	0	2.37932e-07	7.63055e-07	0	0	0	6.28395e-07	0	7.4296e-07	2.98709e-07	6.667e-06	0	1.13966e-06	8.2854e-07	3.88984e-07	0	0	0	7.25698e-07	0	1.68548e-06	0	0	0	3.31696e-07	0	0	0	5.3532e-07	0	0	0	0	8.20506e-07	0	2.66492e-07	0	5.0463e-07	3.57367e-08	2.04954e-07	0	0	0	0	3.64282e-07	0	0	0	0	0	0	0	0	4.32221e-07	0	0	0	0	0	1.87341e-07	0	9.83283e-07	0	2.99285e-07	0	5.38735e-07	4.53826e-07	3.8347e-07	1.82511e-07	0	0	4.35635e-07	0	8.22859e-07	3.03411e-07	0	0	0	0	0	6.73334e-07	3.11441e-07	0	0	2.09724e-07	0	2.57253e-06	0	0	0	0	0	0	0	0	0	8.13596e-07	0	0	5.34216e-07	0	1.39054e-07	0	6.03458e-07	0	0	6.61867e-07	5.50646e-07	0	9.65265e-07	1.97841e-06	0	0	0	0	8.27275e-07	0	3.77164e-07	0	0	5.24348e-07	0	0	0	0	0	0	0	1.25625e-07	0	4.54341e-07	0	0	0	0	0	1.56862e-06	1.89087e-06	0	0	0	4.02931e-07	0	0	0	0	0	0	0	4.64445e-07	0	0	0	4.49319e-07	3.21432e-07	0	0	4.30473e-07	3.98101e-07	3.59964e-07	2.01748e-07	7.32935e-07	0	0	0	0	0	0	1.17404e-06	2.98397e-06	2.2893e-06	1.87264e-07	3.88177e-06	4.93248e-06	0	0	0	0	2.36069e-07	0	3.71504e-07	5.25071e-06	7.51932e-08	0	0	4.09877e-07	4.04285e-06	9.26851e-07	8.42106e-07	1.97093e-06	0	0	0	0	7.33472e-07	0	1.1494e-06	2.39935e-06	1.96138e-06	5.53298e-06	0	0	0	0	0	0
d__Bacteria;p__Proteobacteria;c__Gammaproteobacteria;o__Pseudomonadales;f__Pseudomonadaceae;g__Pseudomonas_E;s__Pseudomonas_E poae	0	0	0	0	0	0	0	0	0	0	0	0	0	0	0	0	0	0	0	0	0	0	0	0	0	0	0	0	0	0	0	0	0	0	0	0	0	0	0	0	0	0	0	0	0	0	0	0	0	0	0	0	0	0	0	0	0	0	0	0	0	0	0	0	0	0	0	0	0	0	0	0	0	0	0	0	0	0	0	0	0	0	0	0	0	0	0	0	0	0	0	0	0	0	0	0	0	0	0	0	0	0	0	0	0	0	0	0	0	0	0	0	0	0	0	0	0	0	0	0	0	0	0	0	0	0	0	0	0	0	0	0	0	0	0	0	0	0	0	0	0	0	0	0	0	0	0	0	0	0	0	0	0	0	0	0	0	0	0	0	0	0	0	0	0	0	0	0	0	0	0	0	0	0	0	0	0	0	0	0	0	0	0	0	0	0	0	0	0	0	0	0	0	0	0	0	0	0	0	0	0	0	0	0	0	0	0	0	0	0	0	0	0	0	0	0	0	0	0	0	0	0	0	0	0	0	0	0	0	0	0	0	0	0	0	0	0	0	0	0	0	0	0	0	0	0	0	0	0	0	0	0	0	0	0	0	0	0	0	0	0	0	0	0	0	0	0	0	0	0	0	0	0	0	0	0	0	0	0	0	0	0	0	0	0	0	0	0	0	0	0	0	0	0	0	0	0	0	0	0	0	0	0	0	0	0	0	0	0	0	0	0	0	0	0	0	0	0	0	0	0	0	0	0	0	0	0	0	0	0	0	0	0	0	0	0	0	0	0	0	0	0	0	0	0	0	0	0	0	0	0	0	0	0	0	0	0	0	0	0	0	0	0	0	0	0	0	0	0	0	0	0	0	0	0	0	0	0	0	0	0	0	0	0	0	0	0	0	0	0	0	0	0	0	0	0	0	0	0	0	0	0	0	0	0	0	0	0	0	0	0	0	0	0	0	0	0	0	0	0	0	0	0	0	0	0	0	0	0	0	0	0	0	0	0	0	6.85067e-07	0	0	0	0	0	0	0	0	0	0	0	0	0	0	0	0	0	0	0	0	0	0	0	0	0	0	0	0	0	0	0	0
d__Bacteria;p__Proteobacteria;c__Gammaproteobacteria;o__Pseudomonadales;f__Pseudomonadaceae;g__Pseudomonas_E;s__Pseudomonas_E pohangensis	0	0	0	0	0	0	0	0	0	0.00046731	0	0	0	0	0	0	0	0	0	0	0	0	0	0	0.000477296	0	0	0	0	0	0	0	0	0	0	0	0	0	0	0.000521598	0	0	0	0	0	0	0	0	0	0	0	0	0	0.000385192	0	0	0	0	0	0.000383022	0	0	0	0	0	0	0.00103779	0.000359558	0.000398038	0	0	0.000358318	0.000194651	0.00017285	0.00010698	0.000174703	0.00015424	0.000159913	0.000175963	0.000289825	0	0.000278962	0	0	0.00015822	0.000240374	0	0	0	0	0	0	0	0	0	0	0	0.000774065	0	0	0	0	0	0	0.000565969	0	0	0	0	0	0	0	0	0	0	0	0	0	0	0	0	0	0	0	0	0	0	0	0	0	0	0	0	0	0	0	0	0	0	0	0	0	0	0	0	0	0	0	0	0	0	0	0.00206159	0	0	0	0	0	0	0	0	0	0	0.000586474	0	0	0	0	0	0	0	0	0	0	0	0	0	0	0	0	0	0	0	0	0	0	0	0	0	0	0	0	0	0	0	0	0	0.00174583	0	0	0	0	0	0	0	0.000848165	0	0	0	0	0	0	0	0	0.00218056	0	0.00193022	0	0	0	0	0	0	0	0	0	0	0	0	0	0	0	0.00229787	0	0	0	0	0	0	0	0	0	0	0	0	0	0.00256109	0	0	0.000587458	0	0	0	0	0	0	0	0	0	0.00103223	0	0	0	0	0	0	0	0	0	0	0	0	0	0	0	0.0017896	0	0	0	0	0	0	0	0.00199901	0	0	0	0	0	0.00081638	0	0.000547276	0	0	0	0	0	0	0	0	0.00272333	0	0	0.00109758	0	0	0	0.00564395	0	0	0	0	0	0	0	0	0	0	0	0	0	0	0	0	0	0	0	0	0	0	0	0.000474094	0	0	0	0	0	0.000733438	0	0	0	0	0	0	0	0.000524644	0	0	0	0	0	0	0	0	0	0	0	0	0	0	0.000657798	0	0	0	0	0.00150845	0	0	0	0	0	0	0.000966552	0	0.000520477	0	0	0	0	0	0	0	0	0.000411875	0	0.000663007	0	0.00226978	0	0	0	0.00050318	0	0	0	0	0	0	0	0	0	0	0	0	0	0	0	0	0	0	0	0	0	0	0	0	0	0	0	0	0	0	0.00138519	0	0	0	0	0	0	0	0	0	0	0	0	0	0.000859588	0	0	0	0	0	0	0	0	0	0	0	0	0	0	0	0	0	0	0	0	0	0	0	0	0	0	0	0	0	0	0	0
d__Bacteria;p__Proteobacteria;c__Gammaproteobacteria;o__Pseudomonadales;f__Pseudomonadaceae;g__Pseudomonas_E;s__Pseudomonas_E prosekii	0	0	0	0	0	0	0	0	0	0	0	0	0	0	0	0	0	0	0	0	0	0	0	0	0	0	0	0	0	0	0	0	0	0	0	0	0	0	0	0	0	0	0	0	0	0	0	0	0	0	0	0	0	0	0	0	0	0	0	6.84579e-08	0	0	0	0	0	0	2.78795e-07	0	1.7765e-07	0	0	4.45005e-07	0	0	0	0	0	0	0	0	0	5.69601e-08	0	0	0	0	0	0	0	0	0	0	0	0	0	0	0	4.98223e-08	0	0	0	0	0	0	0	0	0	0	0	0	0	0	0	0	0	0	0	0	0	0	0	0	0	0	0	0	0	0	0	0	0	0	0	0	0	0	0	0	0	0	0	0	0	0	0	3.19606e-07	0	0	0	0	0	0	0	0	0	0	0	0	0	0	0	0	0	0	0	0	0	0	0	0	0	0	0	0	0	0	0	0	0	0	0	0	0	0	0	0	0	0	0	0	0	0	0	0	0	0	0	4.9891e-07	0	0	0	0	0	0	0	0	0	0	0	0	0	0	0	0	0	0	1.6813e-07	0	0	0	0	0	0	0	0	0	0	0	0	0	0	0	1.44337e-07	0	0	0	0	0	0	0	0	0	0	0	0	0	0	0	0	0	0	0	0	0	0	0	0	0	0	0	0	0	0	0	0	1.34657e-07	0	0	0	0	0	0	0	0	0	0	0	0	0	0	0	0	0	6.24253e-08	0	0	0	5.52827e-07	0	0	0	2.974e-08	0	0	0	0	3.69228e-07	0	0	0	1.26158e-07	0	0	0	0	0	0	0	0	0	0	0	0	0	0	0	0	0	0	0	0	0	0	0	0	0	0	0	0	3.40369e-07	0	2.05324e-07	0	0	0	0	0	0	0	0	0	0	0	0	0	0	0	0	0	0	0	0	0	0	0	0	0	0	0	0	0	0	1.25698e-07	0	0	0	0	0	0	0	5.79628e-08	0	2.92505e-07	0	0	0	0	0	0	0	0	0	0	4.91576e-07	0	0	0	0	0	0	0	4.02001e-07	0	0	0	0	0	0	0	0	0	0	0	0	0	0	0	0	0	0	0	0	0	0	0	0	1.49773e-07	0	0	0	0	0	0	0	0	0	0	0	0	0	0	0	0	5.11725e-07	2.14016e-07	0	8.90587e-07	0	0	0	0	2.62299e-08	0	0	0	0	0	0	0	0	0	0	5.63123e-07	0	0	0	0	0	0	0	0	0	3.14374e-08	0	0	0	0	0	0
d__Bacteria;p__Proteobacteria;c__Gammaproteobacteria;o__Pseudomonadales;f__Pseudomonadaceae;g__Pseudomonas_E;s__Pseudomonas_E protegens	0	0	0	0	1.51542e-05	0	0	0	0	0	0	0	0	3.36316e-06	0	0	0	0	0	0	0	0	0	0	0	0	0	0	0	0	0	0	0	0	0.000250243	0	0.00125269	0	0	0	0	0	0	0	0	0	0	0	0	1.60301e-05	0	0	0	0	0	0	0	1.39939e-05	0	0.00110119	0	0	0	5.04573e-06	5.04931e-06	0	7.79157e-06	5.30754e-06	6.21776e-06	5.6386e-06	3.08679e-06	4.6058e-06	1.09507e-05	1.0018e-06	1.34643e-06	1.79938e-06	6.86019e-07	1.70163e-06	2.72455e-06	4.31776e-06	0	5.41121e-06	4.09495e-07	1.50874e-06	1.08836e-06	4.28416e-06	0	0	0	0	0	0	0	0	0	0	0	5.2986e-05	0	0	0	0	0	0	3.45437e-05	0	0	2.86198e-06	0	0	2.55345e-05	0	0	0	0	0	0	0	0	0	0	0	0	0	0	0	0	0	0	0	0	0	0	0	0	0	0	0	0	0	0	0	0	0	2.64213e-05	0.00021941	0	0	0	0	0	0	0	0	2.49353e-05	0	0	0	0	0	0	0	0	0	0	0	0	0	0	0	0	0	0	0	0	0	0	0	0	0	0	0	0	0	0	0	0	0	0	0	0	0	0	0	3.48337e-06	0	0	9.92832e-05	0	0	0	0	0	0	0	0	0	0	0	0	0	1.00687e-05	0	0	9.81736e-06	1.36005e-06	4.98505e-05	0	0	0	0	0	0	0	9.82459e-06	9.32147e-06	0	0	1.02794e-05	0	0	0	0	0	0	0	0	4.52604e-05	0	8.01192e-06	0	0	0	0	0	0	0	0	0	0	0	3.6834e-06	0	0	0	0	0	0	0	3.62906e-06	0	0	0	0	0	0.000212488	0	0	0	0	0	2.45177e-05	0	3.6643e-06	0	6.76672e-06	0	0	0	0	0	0	0	5.74313e-06	0	0	0	2.70056e-05	0	0	0	1.44834e-05	0	0	0	0	0.000343628	0	0	0	5.29231e-05	0	0	0	0	0	0	2.21881e-05	0	0	0	0	0	0	0	0	0	0	0	0	0	0	4.18521e-05	0	0	0	0	0	7.54964e-05	1.24518e-05	0	6.75289e-05	0	0	0	0	5.47518e-06	6.30161e-06	0	0	0	0	0	6.17223e-06	0	0	0	1.64634e-05	0	0	0	0	0	0	0	0	0	0	0	4.52563e-06	0	0	8.45318e-06	0	0	0	0	0	0	2.94531e-05	3.01407e-06	0	7.69287e-06	0	0	0	0	0	1.22909e-05	0	0	0	0	2.0679e-05	0	0	0	0	0	0	0	1.34168e-05	0	0	0	0	0	0	0	0	0	0	0	0	0	0	0	0	0	0	0	0	0	0	0	0	0.000154536	0	0	0	0	0	8.92196e-05	0	0	0	0	0	0	0	0	0	0	1.43014e-05	1.58639e-05	0	7.40215e-05	0	0	0	0	1.0387e-05	0	2.1581e-05	0	0	0	0	6.94514e-06	3.55295e-05	0	0	3.19103e-05	0	0	0	0	0	0	2.51882e-05	0	0	5.621e-05	0	0	0	0	0	0
d__Bacteria;p__Proteobacteria;c__Gammaproteobacteria;o__Pseudomonadales;f__Pseudomonadaceae;g__Pseudomonas_E;s__Pseudomonas_E protegens_A	0	0	0	0	0	0	0	0	0	0	0	0	0	0	0	0	0	0	0	0	0	0	0	0	0	0	0	0	0	0	0	0	0	0	1.02471e-06	0	0	0	0	0	0	0	0	0	0	0	0	0	0	0	0	0	0	0	0	0	0	0	0	4.10747e-07	0	0	0	0	0	0	1.46734e-08	0	2.28408e-07	0	1.31353e-07	3.56004e-07	0	3.46778e-07	0	4.08949e-07	0	9.72361e-07	3.53837e-07	0	0	3.70241e-07	0	0	0	9.88651e-08	0	0	0	0	0	0	0	0	0	0	0	0	0	0	0	0	0	0	0	0	0	0	0	0	0	0	0	0	0	0	0	0	0	0	0	0	0	0	0	0	0	0	0	0	0	0	0	0	0	0	0	0	0	0	0	0	0	0	0	0	0	0	0	0	0	0	0	0	1.43858e-07	0	0	0	0	0	0	0	0	0	0	0	0	0	0	0	0	0	0	0	0	0	0	0	0	0	0	0	0	0	0	0	0	0	0	0	0	0	0	0	0	0	0	1.06909e-07	0	0	0	0	0	0	0	0	0	0	0	0	0	1.21293e-05	0	0	0	0	3.3626e-07	0	0	0	0	0	0	0	0	0	0	0	0	0	0	0	0	0	0	0	0	2.89793e-07	0	0	0	0	0	0	0	0	0	0	0	0	0	0	0	0	0	0	0	0	0	2.39655e-07	0	0	0	0	0	0	0	0	0	0	0	0	0	1.52679e-07	0	0	0	0	0	0	0	0	0	1.24851e-07	0	0	0	1.10565e-07	0	0	0	5.948e-08	0	0	0	0	2.87177e-07	0	0	0	1.57697e-07	0	0	0	0	0	0	0	0	0	0	0	0	0	0	0	0	0	0	0	0	0	0	0	0	0	0	0	0	0	0	3.65021e-07	0	0	0	0	0	0	0	0	0	0	0	0	0	0	0	0	0	0	0	0	0	0	0	0	0	0	0	1.82805e-05	0	0	9.42734e-08	0	0	0	0	0	0	0	4.34721e-07	0	2.92505e-07	0	0	0	0	0	0	0	0	0	0	5.57119e-07	0	0	0	0	0	0	0	0	0	0	0	0	0	0	0	0	0	0	0	0	0	0	0	0	0	0	0	0	0	0	0	0	0	0	0	0	0	0	3.0854e-07	0	0	0	0	0	0	0	0	0	0	1.67523e-05	3.47775e-07	0	3.90488e-06	0	0	0	0	7.86897e-08	0	0	0	0	0	0	0	0	0	0	9.38539e-08	0	0	0	0	0	0	0	0	0	2.82936e-07	0	0	0	0	0	0
d__Bacteria;p__Proteobacteria;c__Gammaproteobacteria;o__Pseudomonadales;f__Pseudomonadaceae;g__Pseudomonas_E;s__Pseudomonas_E protegens_B	0	0	0	0	0	0	0	0	0	0	0	0	0	0	0	0	0	0	0	0	0	0	0	0	0	0	0	0	0	0	0	0	0	0	0	0	0	0	0	0	0	0	0	0	0	0	0	0	0	0	0	0	0	0	0	0	0	0	0	0	0	0	0	0	0	0	0	0	0	0	0	0	0	0	0	0	0	0	0	0	0	0	0	0	0	0	0	0	0	0	0	0	0	0	0	0	0	0	0	0	0	0	0	0	0	0	0	0	0	0	0	0	0	0	0	0	0	0	0	0	0	0	0	0	0	0	0	0	0	0	0	0	0	0	0	0	0	0	0	0	0	0	0	0	0	0	0	0	0	0	0	0	0	0	0	0	0	0	0	0	0	0	0	0	0	0	0	0	0	0	0	0	0	0	0	0	0	0	0	0	0	0	0	0	0	0	0	0	0	0	0	0	0	0	0	0	0	2.85092e-07	0	0	0	0	0	0	0	0	0	0	0	0	0	0	0	0	0	0	0	0	0	0	0	0	0	0	0	0	0	0	0	0	0	0	0	0	0	0	0	0	0	0	0	0	0	0	0	0	0	0	0	0	0	0	0	0	0	0	0	0	0	0	0	0	0	0	0	0	0	0	0	0	0	0	0	0	0	0	0	0	0	0	0	0	0	0	0	0	0	0	0	0	0	0	0	0	0	0	0	0	0	0	0	0	0	0	0	0	0	0	0	0	0	0	0	0	0	0	0	0	0	0	0	0	0	0	0	0	0	0	0	0	0	0	0	0	0	0	0	0	0	0	0	0	0	0	0	0	0	0	0	0	0	0	0	0	0	0	0	0	0	0	0	0	0	0	0	0	0	0	0	0	0	0	0	0	0	0	0	0	0	0	0	0	0	0	0	0	0	0	0	0	0	0	0	0	0	0	0	0	0	0	0	0	0	0	0	0	0	0	0	0	0	0	0	0	0	0	0	0	0	0	0	0	0	0	0	0	0	0	0	0	0	0	0	0	0	0	1.09611e-06	0	0	0	0	0	0	0	0	0	0	0	0	0	0	0	0	0	0	0	0	0	0	0	0	0	0	0	0	0	0	0	0
d__Bacteria;p__Proteobacteria;c__Gammaproteobacteria;o__Pseudomonadales;f__Pseudomonadaceae;g__Pseudomonas_E;s__Pseudomonas_E proteolytica	0	0	0	0	0	0	0	0	0	0	0	0	0	0	0	0	0	0	0	0	0	0	0	0	0	0	0	0	0	0	0	0	0	0	0	0	0	0	0	0	0	0	0	0	0	0	0	0	0	0	0	0	0	0	0	0	0	0	0	7.75856e-07	0	0	0	0	0	0	0	0	0	0	0	0	0	0	0	0	0	0	0	0	0	0	0	0	0	0	0	0	0	0	0	0	0	0	0	0	0	0	0	0	0	0	0	0	0	0	0	0	0	0	0	0	0	0	0	0	0	0	0	0	0	0	0	0	0	0	0	0	0	0	0	0	0	0	0	0	0	0	0	0	0	0	0	0	0	0	0	0	0	0	0	0	0	0	0	0	0	0	0	0	0	0	0	0	0	0	0	0	0	0	0	0	0	0	0	0	0	0	0	0	0	0	0	0	0	0	0	0	0	0	0	0	0	0	0	0	0	1.74619e-06	0	0	0	0	0	0	0	0	0	0	0	0	0	0	0	0	0	0	0	0	0	0	0	0	0	0	0	0	0	0	0	0	0	0	0	0	0	0	0	0	0	0	0	0	0	0	0	0	0	0	0	0	0	0	0	0	0	0	0	0	0	0	0	0	0	0	0	0	0	0	0	0	0	0	0	0	0	0	0	0	0	0	0	0	0	0	0	0	0	0	0	0	0	0	0	0	0	0	0	0	0	0	0	0	0	0	0	0	0	0	0	0	0	0	0	0	0	0	0	0	0	0	0	0	0	0	0	0	0	0	0	0	0	0	0	0	0	0	0	0	0	0	0	0	0	0	0	0	0	0	0	0	0	0	0	0	0	0	0	0	0	0	0	0	0	0	0	0	0	0	0	0	0	0	0	0	0	0	0	0	0	0	0	0	0	0	0	0	0	0	0	0	0	0	0	0	0	0	0	0	0	0	0	0	0	0	0	0	0	0	0	0	0	0	0	0	0	0	0	0	0	0	0	0	0	0	0	0	0	0	0	0	0	0	0	0	2.94272e-07	0	6.85067e-07	0	0	0	0	0	0	0	0	0	0	0	0	0	0	0	0	0	0	0	0	0	0	0	0	0	0	0	0	0	0	0	0
d__Bacteria;p__Proteobacteria;c__Gammaproteobacteria;o__Pseudomonadales;f__Pseudomonadaceae;g__Pseudomonas_E;s__Pseudomonas_E psychrophila	0	0	0	0	0	0	0	0	0	0	0	0	0	0	0	0	0	0	0	0	0	0	0	0	0	0	0	0	0	0	0	0	0	0	0	0	0	0	0	0	0	0	0	0	0	0	0	0	0	0	0	0	0	0	0	0	0	0	0	4.17593e-06	0	0	0	0	0	0	0	0	0	0	0	0	0	0	0	0	0	0	0	0	0	0	0	0	0	0	0	0	0	0	0	0	0	0	0	0	0	0	0	0	0	0	0	0	0	0	0	0	0	0	0	0	0	0	0	0	0	0	0	0	0	0	0	0	0	0	0	0	0	0	0	0	0	0	0	0	0	0	0	0	0	0	0	0	0	0	0	0	0	0	0	0	0	0	0	0	0	0	0	0	0	0	0	0	0	0	0	0	0	0	0	0	0	0	0	0	0	0	0	0	0	0	0	0	0	0	0	0	0	0	0	0	0	0	0	0	0	0	0	0	0	0	0	0	0	0	0	0	0	0	0	0	0	0	0	0	0	0	0	0	0	0	0	0	0	0	0	0	0	0	0	0	0	0	0	0	0	0	0	0	0	0	0	0	0	0	0	0	0	0	0	0	0	0	0	0	0	0	0	0	0	0	0	0	0	0	0	0	0	0	0	0	0	0	0	0	0	0	0	0	0	0	0	0	0	0	0	0	0	0	0	0	0	0	0	0	0	0	0	0	0	0	0	0	0	0	0	0	0	0	0	0	0	0	0	0	0	0	0	0	0	0	0	0	0	0	0	0	0	0	0	0	0	0	0	0	0	0	0	0	0	0	0	0	0	0	0	0	0	0	0	0	0	0	0	0	0	0	0	0	0	0	0	0	0	0	0	0	0	0	0	0	0	0	0	0	0	0	0	0	0	0	0	0	0	0	0	0	0	0	0	0	0	0	0	0	0	0	0	0	0	0	0	0	0	0	0	0	0	0	0	0	0	0	0	0	0	0	0	0	0	0	0	0	0	0	0	0	0	0	0	0	0	0	0	0	0	0	0	0	0	0	0	0	0	0	0	0	0	0	0	0	0	0	0	0	0	0	0	0	0	0	0	0	0	0	0	0	0
d__Bacteria;p__Proteobacteria;c__Gammaproteobacteria;o__Pseudomonadales;f__Pseudomonadaceae;g__Pseudomonas_E;s__Pseudomonas_E psychrophila_A	0	0	0	0	0	0	0	0	0	0	0	0	0	0	0	0	0	0	0	0	0	0	0	0	0	0	0	0	0	0	0	0	0	0	0	0	0	0	0	0	0	0	0	0	0	0	0	0	0	0	0	0	0	0	0	0	0	0	0	0	0	0	0	0	0	0	0	0	0	0	0	0	0	0	0	0	0	0	0	0	0	0	0	0	0	0	0	0	0	0	0	0	0	0	0	0	0	0	0	0	0	0	0	0	0	0	0	0	0	0	0	0	0	0	0	0	0	0	0	0	0	0	0	0	0	0	0	0	0	0	0	0	0	0	0	0	0	0	0	0	0	0	0	0	0	0	0	0	0	0	0	0	0	0	0	0	0	0	0	0	0	0	0	0	0	0	0	0	0	0	0	0	0	0	0	0	0	0	0	0	0	0	0	0	0	0	0	0	0	0	0	0	0	0	0	0	0	0	0	0	0	0	0	0	0	0	0	0	0	0	0	0	0	0	0	0	0	0	0	0	0	0	0	0	0	0	0	0	0	0	0	0	0	0	0	0	0	0	0	0	0	0	0	0	0	0	0	0	0	0	0	0	0	0	0	0	0	0	0	0	0	0	0	0	0	1.42287e-05	0	0	0	0	0	0	0	0	0	0	0	0	0	0	0	0	0	0	0	0	0	0	0	0	0	0	0	0	0	0	0	0	0	0	0	0	0	0	0	0	0	0	0	0	0	0	0	0	0	0	0	0	0	0	0	0	0	0	0	0	0	0	0	0	0	0	0	0	0	0	0	0	0	0	0	0	0	0	0	0	0	0	0	0	0	0	0	0	0	0	0	0	0	0	0	0	0	0	0	0	0	0	0	0	0	0	0	0	0	0	0	0	0	0	0	0	0	0	0	0	0	0	0	0	0	0	0	0	0	0	0	0	0	0	0	0	0	0	0	0	0	0	0	0	0	0	0	0	0	0	0	0	0	0	0	0	0	0	0	0	0	0	0	0	0	0	0	0	0	0	0	0	0	0	0	0	0	0	0	0	0	0	0	0	0	0	0	0	0	0	0	0	0	0	0	0	0	0	0	0	0	0	0
d__Bacteria;p__Proteobacteria;c__Gammaproteobacteria;o__Pseudomonadales;f__Pseudomonadaceae;g__Pseudomonas_E;s__Pseudomonas_E pudica	0	0	0	0	0	0	0	5.19633e-06	9.07559e-06	0	0	0	1.48816e-06	1.86842e-06	1.08733e-05	2.57749e-06	0	0	1.70495e-06	0	0	0	0	0	0	0	0	0	0	0	0	0	8.89741e-07	0	5.55053e-07	5.27169e-06	0	0	1.59791e-06	0	0	0	0	3.25114e-06	0	0	0	0	0	9.99647e-07	0	0	0	0	0	0	0	4.35044e-06	0	0	0	0	1.04181e-06	3.2413e-06	3.771e-06	1.96152e-06	2.65588e-06	3.12371e-06	3.95906e-06	3.67735e-06	4.13761e-06	6.09657e-06	7.00334e-06	8.20708e-06	1.26687e-05	9.28315e-06	1.45779e-05	8.75125e-06	8.9167e-06	5.28122e-06	6.41487e-06	5.15489e-06	4.53857e-06	3.79118e-06	6.30342e-06	4.97621e-06	1.43658e-06	2.41181e-06	2.82778e-06	1.14704e-06	1.47221e-06	1.60541e-06	0	1.43755e-06	1.29581e-06	3.35549e-06	0	7.47335e-07	0	0	0	1.58941e-06	0	0	4.89057e-07	0	0	1.5063e-06	0	0	1.96168e-06	0	0	0	0	0	0	0	2.65003e-06	0	0	0	0	0	0	1.29248e-06	8.19039e-07	0	0	0	0	1.02461e-06	0	0	9.52921e-07	3.63193e-06	0	0	0	0	0	8.18364e-07	0	0	5.38649e-05	1.07867e-06	0	0	0	1.23883e-05	0	0	0	0	1.89412e-06	1.21851e-06	0	0	0	0	0	0	0	0	0	0	0	0	0	0	0	0	0	0	0	0	0	0	0	0	0	0	0	0	0	0	0	0	0	0	0	0	0	1.2033e-06	4.53147e-06	0	0	7.12729e-06	0	0	1.76809e-06	0	8.80571e-06	4.67486e-06	1.96468e-06	0	0	0	0	0	0	1.55948e-05	0	1.76639e-06	1.47629e-06	4.26394e-06	5.00186e-06	0	0	0	0	0	0	0	0	1.19506e-06	0	0	1.38822e-06	0	0	1.34601e-06	0	0	0	0	1.67073e-06	1.2909e-06	0	0	0	0	0	2.10398e-06	0	1.80288e-06	0	0	0	0	0	5.87537e-06	0	0	0	1.94008e-06	0	0	1.86099e-06	3.80024e-06	2.45239e-05	0	0	0	2.14139e-06	0	0	0	0	0	0	0	3.84588e-06	5.48628e-05	0	1.73323e-06	1.30199e-06	1.39386e-06	0	0	0	1.27723e-05	0	2.29413e-05	0	0	0	3.3446e-06	0	0	0	1.39778e-06	0	0	0	0	6.56404e-07	0	0	0	1.70313e-06	0	9.22295e-07	0	0	0	0	1.42401e-06	0	0	0	0	0	0	0	0	1.40472e-06	0	0	0	0	0	3.74683e-07	0	0	0	0	0	1.71416e-07	6.38192e-06	1.84066e-06	0	0	0	1.45212e-06	0	1.32923e-06	1.07361e-06	0	0	0	0	0	2.525e-06	1.93785e-06	0	0	5.41788e-07	0	3.3006e-06	0	0	0	0	0	0	0	0	0	4.62733e-06	0	0	1.97974e-06	0	0	0	1.20692e-06	0	0	0	0	0	6.40585e-06	1.85365e-06	0	0	0	0	2.21592e-06	0	0	0	0	7.86521e-07	0	0	0	0	0	0	0	0	0	7.95096e-07	0	0	0	0	0	0	0	0	0	0	0	0	0	0	0	0	0	0	0	0	0	0	1.5876e-06	2.776e-06	0	0	0	0	1.13131e-06	0	1.31928e-06	0	0	0	0	0	0	7.92478e-06	1.90609e-05	2.0065e-05	2.03315e-06	1.51323e-05	3.39108e-05	0	0	0	0	3.04267e-06	0	1.82375e-06	4.55722e-06	8.52189e-07	0	0	2.80083e-06	9.41746e-06	1.2869e-05	6.93499e-07	1.31395e-06	0	0	0	0	9.30945e-07	0	1.34644e-06	0	0	1.63474e-06	1.40279e-06	0	0	0	0	0
d__Bacteria;p__Proteobacteria;c__Gammaproteobacteria;o__Pseudomonadales;f__Pseudomonadaceae;g__Pseudomonas_E;s__Pseudomonas_E punonensis	0	0	0	0	0	0	0	0	0	0	0	0	0	0	0	0	0	0	0	0	0	0	0	0	0	0	0	0	0	0	0	0	0	0	0	0	0	0	0	0	0	0	0	0	0	0	0	0	0	7.14034e-07	0	0	0	0	0	0	0	0	0	0	0	0	0	0	0	0	3.52162e-07	0	8.12116e-07	0	0	4.00505e-07	0	0	0	1.96296e-06	0	0	1.27381e-06	0	0	1.25312e-06	0	0	0	1.18638e-06	0	0	0	0	0	0	0	0	0	0	0	0	0	0	0	0	0	0	0	0	0	0	0	0	0	0	0	0	0	0	0	0	0	0	0	0	0	0	0	0	0	0	0	0	0	0	0	0	0	0	0	0	0	0	0	0	0	0	0	0	0	0	0	0	0	0	0	0	0	0	0	0	0	0	0	0	0	0	0	0	0	0	0	0	0	0	0	0	0	0	0	0	0	0	0	0	0	0	0	0	0	0	0	0	0	0	0	0	0	0	0	7.84002e-07	0	0	0	0	0	0	0	0	0	0	0	0	0	0	0	0	0	0	8.82682e-07	0	0	0	0	0	0	0	0	0	0	0	0	0	0	0	0	0	0	0	0	0	0	0	0	0	0	0	0	0	0	0	0	0	0	0	0	0	0	0	0	0	0	0	0	0	0	0	0	0	0	0	0	0	0	0	0	0	0	0	0	0	0	0	0	0	0	3.74552e-07	0	0	0	0	0	0	0	0	0	0	0	0	0	0	0	0	8.83103e-07	0	0	0	0	0	0	0	0	0	0	0	0	0	0	0	0	0	0	0	0	0	0	0	0	0	0	0	0	0	0	0	0	0	0	0	0	0	0	0	0	0	0	0	0	0	0	0	0	0	0	0	0	0	0	0	0	0	0	0	0	0	0	0	0	0	0	0	0	0	0	0	0	0	0	0	0	0	0	0	0	0	0	0	0	0	0	0	0	0	0	0	0	0	0	0	0	0	0	0	0	0	0	0	0	0	0	0	0	0	0	0	0	0	0	0	0	0	0	0	0	0	0	0	0	0	0	0	0	0	0	0	0	0	0	0	1.40439e-06	0	0	0	0	0	0	0	0	0	0	0	0	0	0	0	0	0	0	0	0	0	0	0	0	0	0	0	0	0	0	0	0
d__Bacteria;p__Proteobacteria;c__Gammaproteobacteria;o__Pseudomonadales;f__Pseudomonadaceae;g__Pseudomonas_E;s__Pseudomonas_E putida	0	0	0.0021962	0.00352356	0.00241069	0.00471079	0.00086996	0.00234946	0.00200937	0.000843752	0.000379702	0.0012633	0.00150042	0.0018275	0.00119567	0.0021032	0.0037282	0.00202023	0.00502011	0.0044106	0.00367169	0.0028546	0.00105978	0.00258958	0.000840849	0	0.00142228	0.00258595	0.00188443	0.00186911	0.0013672	0.00433092	0.00547547	0.00431899	0.00516984	0.00647714	0.00235595	0.00271688	0.00221132	0.000576348	0.000376101	0.00150111	0.00135895	0.00178977	0	0.0010296	0.00213566	0.0016102	0.00346697	0.00726647	0.00393993	0.000748041	0.00144276	0.000665313	0.000388576	0.00132149	0.00212955	0.00350961	0.000562438	0.000811819	0	0	0.00210375	0.0018706	0.0018801	0.00258167	0.00206726	0.00190378	0.00209105	0.00215293	0.00221044	0.00231452	0.00213509	0.00232226	0.00292334	0.00253103	0.00326602	0.00310126	0.00311508	0.00279958	0.00327927	0.0025926	0.00282245	0.00250176	0.0030655	0.00252353	0.00169988	0.00152018	0.00178511	0.00147077	0.00184185	0.00153953	0.00188054	0.00146486	0.00132673	0.00131379	0.00151529	0.00285432	0.0010791	0.000352332	0.00220364	0.00192047	0.00120289	0.0015152	0.00281994	0.000413418	0.0018143	0.00231417	0.000395088	0.00203719	0.00436084	0	0.00182435	0.00296049	0.000621235	0.00260289	0.00230656	0	0.00307545	0.00354757	0.000544896	0.00108373	0.002003	0.000781096	0.00112628	0.000954354	0.00259179	0.00237271	0.00389651	0.00158547	0.00255085	0.00224937	0.00162812	0	0.00144052	0.00237514	0	0	0.00140539	0.00310503	0	0.0027224	0.00199495	0	0.00632923	0.00915328	0	0.00620228	0.000724184	0.00118833	0.00377376	0.000337473	0.000854503	0.00046572	0.00204604	0.00248518	0.00213209	0.00556106	0	0.00389816	0	0.00143948	0.00120696	0.000654526	0	0.000683577	0.00178905	0.000368608	0.000300895	0.00135641	0.000707239	0.00215468	0.00125138	0.000375454	0.000834526	0.00431803	0.00160772	0	0.000661362	0.00183797	0.0023669	0.000957625	0	0.00210458	0.0041969	0	0.00128545	0.000225103	0.000443047	0	0.000329087	0.00164067	0.00102683	0.00237474	0.00249918	0.00126545	0.00141011	0.00654317	0.000301631	0.00171803	0.00511478	0.00225817	0.00290969	0.00803659	0.00454425	0.000918843	0	0.00159181	0.00162287	0.000983649	0.000762727	0.0115947	0.00473652	0.00496922	0.00573352	0.00362159	0.00498946	0.00108211	0.000524562	0	0.00137023	0.0024531	0.000932309	0.00252185	0.00348778	0.00447861	0.00301184	0	0.0045532	0.00196176	0.00291686	0.00307649	0.000526194	0	0.00130683	0.00143658	0.0022588	0.00214234	0.000962075	0.00486899	0.00139112	0.00166356	0.00237916	0.0019425	0.00185184	0.0028108	0.000743325	0.000276694	0.00190028	0.000737913	0	0.00287947	0.00157247	0.000666821	0	0.0104532	0.00142644	0.00115545	0.00372074	0.00242216	0.00699446	0	0	0	0.00243819	0.00185692	0.002331	0.00258852	0.00352485	0.00226928	0.003222	0.00240077	0.00327654	0.00377062	0.00114346	0.003631	0.00348093	0.00247744	0.00164729	0.000465563	0.00189907	0.00771398	0.0015095	0.00857336	0.0016025	0.00269794	0.00299174	0.00275628	0.00207858	0.000654321	0	0.00261108	0.00152158	0.000616145	0.00137787	0.00205841	0.00344994	0.0043053	0.00237938	0.00145393	0.00372146	0.00236563	0.00339531	0.000525518	0.000251971	0.00165719	0.00140617	0.00317777	0.000877273	0.00214023	0.00239589	0.00244328	0.00300711	0.00095018	0.00240671	0.000421449	0.0029896	0.00134316	0.000242929	0.00112656	0.00198146	0.000537099	0.00196637	0.00117017	0.00111958	0.000975612	0.00265229	0.00241365	0.00193869	0.00393203	0.00269196	0.000526657	0.000239179	0.00134285	0.00294714	0.00108509	0.00250143	0.00126704	0.00188004	0.000846829	0.00454643	0.000985292	0.000587555	0.00298509	0.00303793	0.000478747	0.00022907	0.00102683	0.00137466	0.0079542	0.00134214	0.0010481	0.00113282	0.000664546	0.00294638	0.000984177	0.00101176	0.00129014	0.000514386	0.00310984	0.000714852	0	0.00240802	0.00142031	0.0018815	0.00100864	0.00151615	0.00158395	0.000965819	0.00773496	0.00166913	0.00162391	0.00216181	0.00159868	0.000526788	0.000189252	0.00143558	0.00231005	0.00155746	0.00101054	0.00127896	0.00149238	0.000289572	0.000848001	0.00269762	0.00106846	0.00554227	0.000657579	0	0	0.000328849	0.000840158	0.000333139	0.00191953	0.00152581	0.000976485	0.0012434	0.00190747	0.00173779	0.00114023	0.00350323	0.00365058	0.00174881	0.00439023	0.00179876	0.00274723	0.00196671	0.000564579	0.00401519	0.0023961	0.00207379	0.00225458	0.00480414	0.00215246	0.0023828	0.00161271	0.00142644	0.00163971	0.00271825	0	0.00231264	0.00180226	0.0046263	0.00283842	0.00258383	0.00124206	0.000350763	0.00119152	0.00182439	0.000980952	0.00200554	0.00103944	0.00168101	0.00255728	0.00113418	0.00262848	0.00515243	0.00190544	0.000826122	0.00081678	0	0.00214673	0.000705822	0.00184682	0.00529098	0.00132393	0.000773566	0.000906074	0.00099377	0.00208283	0.0013023	0.0021117	0.00160506	0.000421628	0.000828352	0.000789835	0.000743198	0.00149149	0.000998808	0.00234874	0.0012848	0.00119731	0.00235092	0.00241487	0.000790262	0.0037975	0.00107269	0.00080186	0.00182876
d__Bacteria;p__Proteobacteria;c__Gammaproteobacteria;o__Pseudomonadales;f__Pseudomonadaceae;g__Pseudomonas_E;s__Pseudomonas_E putida_A	0	0	0	0	0	0	0	0	0	0	0	0	0	0	0	0	0	0	0	0	0	0	0	0	2.315e-05	0	0	0	0	0	0	0	0	0	2.13482e-07	0	0	0	0	1.67052e-05	0	0	0	0	0	0	0	0	0	0	0	0	0	0	0	0	0	3.62537e-07	0	2.21347e-06	0	0	0	0	0	0	2.93468e-08	3.31722e-07	0	0	0	4.45005e-07	1.69778e-07	1.34858e-06	0	2.86264e-07	0	1.13442e-06	8.13826e-07	0	0	3.41761e-07	6.82492e-07	0	0	4.61371e-07	0	0	0	0	0	0	0	0	0	0	0	2.74023e-07	0	0	0	0	0	0	0	0	0	0	0	0	2.28862e-07	0	0	0	0	0	0	0	0	0	0	0	0	0	0	0	0	0	0	0	0	0	0	0	0	0	0	0	0	0	0	0	0	0	2.10859e-05	0	0	0	0	0	0	0	0	0	4.79525e-08	0	0	0	0	0	0	0	0	0	0	0	0	0	0	0	0	0	0	0	0	0	0	0	0	0	0	0	0	0	0	0	0	0	0	0	0	0	0	0	0	0	0	2.99703e-05	0	0	0	0	0	0	0	0	0	0	0	0	0	9.36624e-08	0	0	1.47629e-07	3.30823e-07	1.63927e-06	0	0	0	0	0	0	0	0	4.38189e-07	0	0	1.65264e-07	0	0	0	3.17541e-07	0	0	0	0	0	0	0	0	0	0	0	0	0	0	0	0	0	0	0	0	0	0	0	0	0	0	6.84728e-08	0	0	0	0	0	2.24428e-07	0	0	0	0	0	0	0	1.52679e-06	0	0	0	0	0	0	0	0	0	3.12126e-08	0	0	0	1.93489e-07	0	0	0	4.1636e-07	0	0	0	0	9.55889e-06	0	0	0	1.26158e-06	0	0	0	0	0	0	0	0	0	0	0	0	0	0	0	0	0	0	0	0	0	1.49873e-07	0	0	0	0	0	0	8.50923e-08	0	9.12553e-07	0	0	0	0	1.58242e-07	7.00179e-08	0	0	0	0	0	0	0	0	0	6.99081e-08	0	0	0	0	0	0	0	0	0	0	0	2.54249e-08	0	0	1.25698e-07	0	0	0	0	0	0	0	1.15926e-07	0	8.21938e-06	0	0	0	0	0	0	0	0	0	0	2.52342e-06	0	0	0	0	0	0	0	4.52252e-07	0	0	0	0	0	0	0	0	0	0	0	0	0	0	0	0	0	0	0	0	0	0	0	0	1.74935e-05	0	0	0	0	0	2.82829e-07	0	0	0	0	0	0	0	0	0	0	3.24272e-05	1.87264e-07	0	2.87728e-06	0	0	0	0	5.24598e-08	0	1.68866e-07	0	0	0	0	0	5.70755e-07	0	0	1.56423e-07	0	0	0	0	0	0	0	0	0	9.43122e-08	0	0	0	0	0	0
d__Bacteria;p__Proteobacteria;c__Gammaproteobacteria;o__Pseudomonadales;f__Pseudomonadaceae;g__Pseudomonas_E;s__Pseudomonas_E putida_B	0	0	2.41939e-07	2.13377e-06	6.21523e-05	3.15302e-05	8.86705e-07	6.34666e-06	4.30646e-06	1.3469e-06	0	4.6317e-06	2.37003e-06	1.37329e-05	6.74204e-06	2.6864e-06	0.000101045	5.46094e-07	2.06771e-06	7.49127e-07	1.01374e-06	9.74563e-07	4.13485e-06	1.20892e-06	1.97692e-06	0	5.35602e-06	4.10526e-06	5.96609e-06	2.495e-06	5.4836e-07	2.334e-06	2.78528e-06	9.71567e-07	2.77099e-05	5.56055e-06	0.000187817	4.92486e-06	3.92215e-06	1.93684e-06	0	3.39142e-06	4.37875e-07	1.12663e-05	0	1.05559e-06	1.20648e-06	3.64418e-07	7.26433e-07	1.67798e-06	4.22913e-07	6.64616e-07	3.82934e-06	1.1686e-06	0	1.01677e-06	6.20335e-05	1.43927e-05	3.04411e-06	8.03239e-06	0	0	3.5595e-06	6.2821e-06	6.13587e-06	4.19764e-06	6.29489e-06	5.63927e-06	6.85223e-06	6.37407e-06	6.73183e-06	1.25936e-05	6.91845e-06	1.2407e-05	1.35867e-05	1.41087e-05	1.36632e-05	1.36536e-05	1.52504e-05	1.54155e-05	7.41029e-06	1.44963e-05	8.8724e-06	1.42363e-05	1.28336e-05	1.6148e-05	2.80634e-06	2.51126e-06	5.99683e-06	2.13022e-06	1.71758e-06	2.00676e-06	2.96716e-05	2.47258e-06	1.06544e-06	8.24154e-07	0	9.49115e-06	6.65142e-05	6.28961e-07	4.98373e-06	4.83055e-06	3.47516e-05	6.44131e-07	0.000150336	2.84109e-06	5.41422e-06	7.79512e-06	0	1.8765e-06	1.03969e-05	0	9.57999e-05	0.000396953	1.42238e-06	0.000476059	6.34588e-05	0	0.000298877	0.000162569	2.48262e-06	4.63099e-06	3.82281e-06	1.84508e-06	3.94172e-05	3.73383e-06	4.66222e-06	0.000141475	6.45006e-06	0.000480389	1.50166e-06	1.78086e-06	2.00322e-05	0	3.68129e-05	8.75223e-05	0	0	3.52648e-05	4.3347e-06	0	8.80715e-06	0.000118874	0	0.00232364	0.00024342	0	0.000109188	1.94662e-06	1.91134e-05	0.000122205	3.58755e-06	1.81388e-06	9.81153e-07	1.78144e-05	7.46515e-05	2.86876e-05	0.000947522	0	1.18215e-06	0	8.59833e-06	2.17765e-06	2.46914e-05	0	0	9.43571e-06	1.00663e-06	3.86049e-05	1.62008e-05	0	3.10126e-06	2.33188e-06	2.10783e-06	9.80759e-05	9.32415e-06	0.000167143	0	4.44248e-06	2.16297e-06	1.59497e-06	0	0	0.00015758	1.63795e-05	0	3.59567e-05	0.000167224	0.000114537	0	9.6466e-07	0.000106093	1.41303e-05	4.65486e-06	0.0002119	7.24583e-05	5.86852e-07	1.52168e-05	0	2.19664e-05	6.88925e-05	0.000124619	7.78161e-05	9.50555e-06	8.80178e-05	1.74741e-06	0	2.33932e-06	2.51893e-06	1.06583e-06	7.5847e-05	5.99439e-06	2.41148e-05	2.36569e-06	2.62042e-06	8.78519e-06	1.0298e-05	1.97764e-06	0	0	1.09849e-05	2.85885e-06	7.56415e-05	0.000119426	0.000123332	0.000203957	1.09762e-06	0	0.000456956	5.90197e-05	0.000362987	4.71102e-06	1.784e-05	0	2.13002e-06	1.67675e-05	4.25515e-06	1.2909e-06	2.8167e-05	2.04106e-06	4.33569e-07	8.37048e-05	1.52679e-06	0.000185606	0.000127319	3.25681e-06	2.01369e-06	0	6.49234e-07	3.63369e-06	0	0.000187989	0.000105062	6.96688e-07	0	1.02109e-05	0.000123081	0	3.99338e-06	1.96859e-05	3.32568e-05	0	0	0	0.000280216	6.01467e-06	3.4416e-07	3.04186e-05	9.70635e-06	8.67783e-07	0.000102083	1.61703e-06	0.000461767	2.40724e-05	5.61146e-07	0.0001374	0.000182397	4.99197e-06	4.37629e-05	0	5.35258e-06	0.000103581	1.30701e-06	5.78995e-05	4.90885e-05	0.000111625	0.000115007	0.000449614	0.000320769	8.40546e-06	0	5.71008e-06	0.000104781	0	1.39287e-05	7.37579e-07	7.96711e-05	3.3675e-06	2.63161e-06	8.98688e-06	0.000125748	0.0003643	8.16402e-06	7.5787e-06	0	3.17732e-05	2.8896e-05	3.74217e-06	1.30813e-07	1.76209e-06	1.08804e-06	1.80102e-05	6.49308e-07	0	0.000318568	7.45875e-07	3.85397e-06	2.44546e-05	0	2.76679e-06	6.51919e-07	0	0.000109145	0	7.31999e-06	5.27529e-07	4.99805e-05	9.59557e-07	3.03651e-06	0.000166072	0.000276214	1.23423e-05	8.27721e-07	2.77173e-06	0.000125281	9.23539e-07	3.50031e-05	2.68402e-06	4.10484e-07	2.94831e-06	8.1901e-07	2.68161e-06	8.24524e-08	0.000297025	4.11794e-06	1.84474e-06	0	2.55165e-06	2.99311e-05	4.1937e-05	1.72615e-06	0	0	4.62757e-07	0.000162635	1.70639e-07	6.71445e-07	0.000291413	1.07472e-06	5.0087e-06	1.6003e-05	0	0.000343029	2.05453e-05	3.12175e-05	1.05118e-06	0.000106058	0	8.30702e-07	2.55292e-06	1.27518e-06	0.000121779	0.000271035	2.76264e-06	1.15971e-05	0	2.39982e-05	2.65233e-05	2.49364e-05	3.02727e-06	9.42911e-07	1.43996e-06	0	1.01592e-05	0.00108707	6.49059e-06	1.25215e-05	2.74817e-06	0	0	0	5.50239e-06	0	0.000141272	4.76844e-06	1.40571e-05	4.49043e-05	6.42032e-05	3.93009e-05	3.62352e-05	1.29603e-05	7.32206e-06	4.73081e-06	5.06771e-06	4.78144e-05	1.31806e-05	9.48511e-05	2.56798e-06	1.91138e-05	0.000513895	0.000301435	2.13407e-06	0.000319732	0.000184126	0.00149733	6.13159e-05	0.000106728	5.57538e-05	8.1266e-06	0	0.000377123	4.00092e-05	1.06961e-05	0.000117273	3.66761e-05	1.61569e-06	1.32907e-05	3.29575e-06	2.64599e-06	1.49893e-06	3.73668e-06	4.46136e-06	8.46473e-06	0.000399226	3.31724e-06	5.85555e-06	0.000197436	5.86268e-06	1.89713e-06	9.00784e-06	0	0.000105129	1.5639e-06	4.07979e-05	4.86929e-05	2.48639e-05	5.61806e-05	4.62757e-05	5.85213e-06	4.70873e-06	5.70013e-05	0.000616025	1.31708e-05	1.62777e-06	1.81098e-06	1.34254e-05	8.78483e-05	0.000119641	7.21381e-06	0.000395294	0.000294587	1.35967e-05	7.24946e-05	1.90837e-05	0	1.63177e-05	3.87185e-06	0	1.21907e-06
d__Bacteria;p__Proteobacteria;c__Gammaproteobacteria;o__Pseudomonadales;f__Pseudomonadaceae;g__Pseudomonas_E;s__Pseudomonas_E putida_C	0.000153599	0	5.76218e-05	2.239e-05	5.2272e-05	5.22562e-05	7.94624e-06	0.000154978	3.92208e-05	0	0	0.000118108	1.41651e-05	0.000213529	1.14184e-05	9.81626e-05	1.07947e-05	0	7.54533e-06	3.36358e-05	2.87227e-05	3.21862e-05	3.90096e-05	2.37083e-05	0	0	0.000177362	3.01452e-05	3.80693e-05	4.19793e-06	8.55442e-05	3.07561e-05	0.000109361	2.30863e-05	1.59257e-05	2.4517e-05	3.06964e-05	0.000174254	2.76971e-05	2.72195e-05	3.13189e-05	0.000196559	4.99178e-06	4.69323e-05	0	3.11839e-05	9.29315e-06	1.76908e-05	6.07562e-06	7.94363e-05	2.26066e-05	0	2.71158e-05	0	0	0	8.02747e-05	0.000473582	6.43068e-06	3.95458e-05	0	0	1.56271e-05	2.98734e-05	3.89883e-05	1.9929e-05	2.13791e-05	2.72841e-05	3.16725e-05	3.57009e-05	4.01611e-05	4.5168e-05	3.59929e-05	4.65068e-05	3.28651e-05	4.56796e-05	4.53344e-05	4.54579e-05	4.21066e-05	3.90382e-05	2.17332e-05	4.74478e-05	3.40905e-05	4.30183e-05	3.96798e-05	5.08826e-05	1.30963e-05	2.5784e-05	2.40361e-05	2.31375e-05	2.18651e-05	2.48221e-05	1.41476e-05	3.3236e-05	2.65784e-05	2.08688e-05	0	0.00092804	0.000204448	1.25506e-05	4.55804e-05	8.72305e-05	1.63975e-05	1.40099e-05	0.000209594	0	0.000334819	6.28881e-05	0	2.63989e-05	0.000100013	0	1.58789e-05	0.000101611	0.000109265	0.00110715	0	0	5.48057e-05	5.65922e-05	7.22287e-05	6.15456e-05	0	9.76321e-05	0.000254249	6.12492e-05	0.000122793	2.19912e-05	6.44294e-05	0.000170377	8.76219e-05	0.000187722	0.000373413	0	3.88692e-05	0.000283468	0	0	1.9891e-05	0.000239205	0	0.000133686	2.58091e-05	0	0.000258718	2.437e-05	0	0	0.00257985	2.84931e-05	0.00211551	4.59099e-05	8.86566e-05	0	0.000147526	0.000102856	9.30275e-05	7.98479e-05	0	0.000225827	0	5.76563e-05	3.86533e-05	5.83331e-05	0	0	0.000185686	3.59945e-06	0	0	0	6.7242e-05	4.52531e-05	1.14735e-05	2.94571e-05	1.87496e-05	0	0	3.33703e-05	5.6833e-05	4.3444e-05	0	8.23918e-05	4.95774e-05	0.000259888	0	2.26914e-05	0	1.80441e-05	5.14596e-05	2.75617e-05	4.94213e-05	0	9.51238e-05	4.49448e-05	6.57343e-05	2.20069e-06	0.000610773	0	0.000125106	4.97592e-05	5.12894e-05	0.000218164	0.000190345	6.80108e-05	3.14906e-05	0	0.000233932	7.90094e-05	0	0.000401758	9.69405e-05	4.90187e-05	0.000328485	1.95609e-05	0.00349875	0.00192118	3.34834e-05	0	0	5.3512e-05	8.52891e-05	3.37537e-05	1.28373e-05	5.23794e-05	2.904e-05	7.68334e-06	0	4.26382e-05	8.06133e-05	9.72461e-05	0.000239044	4.50042e-05	0	4.86147e-05	1.81548e-05	4.56841e-06	9.19698e-05	2.00604e-06	0.000293212	6.10332e-06	2.71208e-06	1.59272e-05	3.19455e-05	0.000114892	0.000268687	0	7.43551e-05	9.58394e-07	0	0	8.97124e-06	2.12208e-05	1.22981e-05	0	7.31613e-05	1.79145e-06	1.44101e-05	0.00175701	8.54883e-05	5.96948e-05	0	0	0	1.0605e-05	2.05127e-05	2.98272e-06	3.30761e-05	2.82709e-06	6.8525e-06	1.3831e-05	5.85627e-05	0.000178255	3.79154e-05	5.21242e-05	8.59492e-06	9.6663e-06	8.80726e-05	1.28752e-05	0	5.87318e-05	2.85925e-05	6.6307e-06	2.64995e-05	3.74356e-06	0.000100908	1.22128e-05	0.000168004	4.06042e-05	0	0	0.000120715	4.59601e-05	0	2.2843e-05	1.0291e-05	8.13121e-05	1.71776e-05	2.02201e-05	0	3.38418e-05	0.000781455	0.000155629	7.75615e-05	8.03615e-05	0.000158799	2.54024e-05	3.78522e-05	0.000149737	1.96297e-05	2.11014e-05	2.25127e-06	4.67502e-06	0	9.9153e-05	4.71393e-05	0.000137086	0	6.41699e-05	0.000107732	1.20433e-05	0	0.00034482	0	1.2373e-05	0	5.38712e-06	1.08293e-05	0.000392419	0.000245576	2.94889e-05	7.87762e-05	0.00010848	0.000207079	3.85174e-05	3.23239e-06	0.000414594	1.48205e-05	1.17867e-05	0	1.14661e-05	1.76302e-05	7.66807e-06	0.000531906	0.000184062	8.80679e-05	7.0092e-05	0.000126254	7.16247e-05	0.00077501	6.16938e-06	0	0	5.90696e-06	0	0	1.45135e-05	6.56074e-05	0	7.16473e-05	5.8414e-05	0	6.96366e-05	1.89119e-05	0.000377357	0	0.000116656	0	0	0.00024612	1.13317e-05	5.2773e-05	6.78318e-05	5.56094e-05	7.52675e-05	0	6.15555e-05	5.07501e-05	7.40116e-05	0	3.73393e-05	2.11398e-05	0	9.9495e-05	0.000202091	9.0012e-05	4.39597e-05	5.82929e-05	0	0	0	7.51742e-05	0	0.000206299	0.000199156	0.000121727	9.42249e-05	0	7.28887e-05	3.95293e-05	7.48864e-05	3.12123e-05	7.84884e-05	0	0.000136352	6.17766e-05	0	0	5.60436e-05	0.000208221	9.13086e-05	5.06109e-05	4.64058e-05	8.56641e-05	0.00048026	8.46012e-05	9.20506e-05	0.000164894	0.000103976	0.000101692	0.000292578	0.000132027	0.000248786	0.000255586	0.000539206	3.68303e-05	4.75252e-05	2.2823e-05	0	2.44391e-05	0.000227222	0.000132138	0.00020699	0.00108663	8.53387e-05	0.000259486	0.00274513	0.000279845	9.18086e-05	4.17772e-05	0	0.000531864	3.09248e-05	7.75431e-05	0.000242622	0.000164573	0.000424685	0.00240867	0.000185401	0.000229349	4.57365e-05	0.000344273	2.66232e-05	3.35172e-05	7.13921e-05	8.62313e-05	0.000253007	0.000191126	4.77534e-05	0.000383997	6.29925e-05	6.436e-05	8.07941e-05	1.24205e-05	0	0	9.51673e-05	0	0
d__Bacteria;p__Proteobacteria;c__Gammaproteobacteria;o__Pseudomonadales;f__Pseudomonadaceae;g__Pseudomonas_E;s__Pseudomonas_E putida_E	0	0	0	4.26755e-06	0	1.43351e-05	6.82081e-07	3.64933e-06	2.20661e-06	1.19028e-06	0	1.78952e-06	2.89364e-06	2.70921e-06	6.5699e-06	2.86791e-06	4.97602e-06	0	1.20072e-05	1.61062e-06	0	3.69308e-06	8.35324e-07	3.7611e-06	7.16274e-07	0	2.41989e-06	6.83211e-06	7.89166e-07	2.05936e-06	1.09672e-06	7.30315e-06	2.15472e-05	0.000187374	1.98965e-05	2.70445e-05	1.87216e-06	4.44044e-06	3.19582e-06	0	0	2.29279e-06	3.503e-06	5.79411e-06	0	7.91693e-07	1.63038e-06	4.63805e-07	1.65098e-06	2.7169e-05	2.3068e-06	0	2.65639e-06	0	0	0	3.82421e-06	7.17823e-06	2.7397e-06	1.84836e-06	0	0	6.01932e-06	3.0408e-06	3.35555e-06	7.49299e-06	4.10855e-06	4.28474e-06	4.56815e-06	5.05636e-06	5.31979e-06	5.54032e-06	4.24445e-06	4.46958e-06	0.000444688	5.6026e-06	4.28762e-06	5.46953e-06	4.3522e-06	3.42566e-06	0.000235249	4.61377e-06	0.000264705	2.74667e-06	5.5325e-06	4.87735e-06	4.81087e-06	1.76534e-06	4.29042e-06	2.7529e-06	1.44495e-06	1.51279e-06	1.69643e-06	1.72505e-06	1.90052e-06	1.00076e-06	0	2.66549e-06	0	0	4.15311e-06	1.7764e-06	1.52174e-06	4.4284e-07	2.42898e-06	0	2.14189e-06	1.72472e-05	0	1.49267e-06	6.1139e-06	0	1.05241e-06	4.33751e-06	0	1.70021e-06	0	0	3.49497e-06	5.74369e-06	1.7068e-06	1.83596e-06	0	0	8.15018e-07	2.08233e-06	1.66958e-06	1.36691e-06	9.15838e-06	0	2.47774e-06	2.098e-06	1.77655e-06	0	2.0563e-06	1.05041e-05	0	0	1.1388e-06	2.94878e-06	0	2.80582e-06	2.78301e-06	0	7.26506e-05	2.92839e-05	0	0	0	3.53951e-06	3.02517e-06	1.10594e-06	1.31157e-06	0	2.51751e-06	1.75608e-06	1.40951e-06	2.81215e-06	0	4.76552e-06	0	1.10776e-06	2.83094e-06	6.23883e-07	0	0	1.86602e-06	0	4.46221e-06	0	0	1.85114e-06	3.86218e-06	0	5.58472e-06	0	0	0	0	1.34634e-06	2.46841e-06	0	0	0	2.37282e-05	0	7.24127e-06	0	0	0	0	4.98764e-05	7.14453e-07	2.05827e-06	3.02098e-06	7.3544e-07	1.19816e-06	2.47317e-05	0	7.93967e-07	2.27326e-06	1.55334e-06	3.21971e-06	5.22026e-06	5.2719e-06	0	0	1.2935e-06	3.93805e-06	0	2.14503e-06	2.45864e-05	1.89368e-05	8.67421e-06	6.82786e-06	5.10938e-06	1.32823e-05	7.84235e-07	0	0	9.04944e-06	5.51918e-06	5.93733e-07	1.97747e-06	2.34576e-06	4.50139e-06	5.36614e-06	0	3.26562e-05	0	2.32862e-06	2.53177e-06	9.23756e-07	0	1.37825e-06	2.38243e-06	3.0021e-06	1.58069e-06	1.0992e-07	6.12318e-06	2.40131e-06	1.23277e-07	3.43529e-06	8.06526e-07	5.9517e-06	4.3618e-06	1.09838e-06	0	2.1332e-06	0	0	2.59872e-06	1.29243e-06	6.66397e-07	0	0.000143515	2.89075e-06	0	2.14789e-05	7.73743e-06	9.45068e-06	0	0	0	1.02991e-05	2.78291e-06	2.02672e-06	9.40359e-07	4.77464e-06	1.94503e-06	1.37525e-06	2.05407e-06	3.73387e-06	7.58307e-06	9.66418e-07	1.87569e-06	3.94543e-06	3.53328e-06	1.90273e-06	0	9.16538e-07	8.07944e-06	6.69445e-07	1.13926e-05	7.5997e-07	1.87218e-06	3.80982e-06	4.69903e-06	2.17307e-06	0	0	3.36062e-06	1.25541e-06	0	1.67144e-06	1.72102e-06	8.20506e-07	3.26545e-06	3.13128e-06	0	1.22057e-05	1.05781e-05	4.03077e-06	0	0	2.80942e-06	0	5.26553e-06	0	4.58143e-06	1.18695e-06	9.00508e-07	1.16876e-06	0	2.13056e-06	0	3.1336e-06	0	0	1.29693e-06	3.29391e-06	0	7.49365e-07	0	2.67671e-06	0	2.99285e-06	0	1.00401e-06	3.85752e-06	1.9557e-06	1.68822e-06	0	1.30238e-06	5.73585e-06	0	2.34198e-06	4.90125e-07	7.91647e-07	0	1.21071e-06	5.135e-07	0	3.39473e-06	4.29096e-06	0	0	1.22339e-06	0	8.8825e-06	6.07349e-07	0	0	1.36105e-07	4.08651e-06	0	5.16496e-07	6.69104e-07	4.83622e-07	5.16125e-06	1.13855e-06	0	2.5768e-06	0	1.49483e-06	0	1.3955e-06	0	5.65516e-06	1.02117e-05	1.94175e-06	8.71579e-05	4.41682e-06	6.95117e-06	1.1654e-06	0	3.23571e-06	8.2407e-06	7.06139e-06	3.78409e-07	1.28236e-06	5.82111e-07	0	3.76875e-06	3.40072e-06	3.09339e-06	0.000438282	1.47978e-06	0	0	0	1.80901e-06	0	1.90255e-06	2.20761e-06	3.40548e-07	0	0	1.93192e-06	4.94116e-06	5.28262e-05	0.000258383	1.1827e-06	0	1.41026e-05	0.000284511	0	0	0.000181528	1.60058e-06	0	2.17591e-06	6.57964e-06	8.77131e-06	0	0	2.9056e-06	1.08118e-06	7.24464e-07	0	1.6071e-06	1.56397e-06	4.06245e-06	9.19394e-06	3.10764e-06	3.01105e-06	0	0	0	6.19123e-07	0.000127869	2.17198e-06	4.32371e-06	1.03422e-05	1.31085e-06	4.07915e-06	2.12028e-05	3.77817e-06	1.08852e-06	6.88307e-07	0	9.83622e-06	7.81948e-07	6.7884e-06	7.77699e-06	9.02318e-07	1.00322e-06	1.05172e-06	1.16132e-06	6.75394e-06	6.34536e-06	2.35294e-06	4.81783e-06	0	0	0	3.54732e-06	2.25684e-06	2.38767e-06	3.02127e-06	1.37106e-06	7.31363e-07	3.39524e-06	2.33798e-06	0	0	2.85448e-05	0	0
d__Bacteria;p__Proteobacteria;c__Gammaproteobacteria;o__Pseudomonadales;f__Pseudomonadaceae;g__Pseudomonas_E;s__Pseudomonas_E putida_F	0	0	0	0	0	0	0	2.77667e-07	0	0	0	0	0	4.04825e-07	0	0	0	0	0	0	0	0	0	0	0	0	0	0	0	0	0	0	0	0	2.13482e-07	2.8886e-07	0	0	0	0	0	0	0	0	0	0	0	0	0	2.1421e-07	0	0	0	0	0	0	0	6.16312e-07	0	1.14096e-07	0	0	0	4.34401e-07	1.08656e-06	0	5.86936e-07	8.84591e-07	5.83708e-07	3.67735e-07	1.47772e-06	5.78507e-07	1.74022e-06	2.6201e-06	3.67207e-06	1.18595e-06	1.71505e-06	1.74215e-06	2.12302e-07	6.77995e-07	0	8.82882e-07	2.52522e-06	0	9.06967e-07	4.61371e-07	0	3.7296e-07	0	0	0	0	0	1.43755e-07	0	3.53209e-07	0	4.48401e-07	0	0	0	0	0	0	6.52076e-08	0	0	4.89548e-07	0	0	7.84671e-07	0	0	0	0	0	0	0	0	0	0	0	0	0	0	1.93872e-06	0	0	0	0	1.20133e-06	0	0	0	0	1.39224e-05	0	0	0	0	0	0	0	0	5.43122e-07	2.39705e-07	0	0	0	0	7.99101e-07	0	0	0	5.27478e-07	0	0	0	0	0	0	0	0	0	0	0	0	0	0	0	0	0	0	0	0	0	0	0	0	0	0	0	0	0	0	0	0	0	0	0	0	0	0	0	3.3909e-07	0	0	3.34983e-06	0	0	0	0	0	5.454e-07	2.94703e-07	0	0	0	0	0	0	4.68312e-08	0	0	4.05981e-07	9.18953e-07	9.24714e-07	0	0	0	0	0	0	0	0	7.25003e-06	0	0	6.61057e-08	0	0	0	0	0	0	0	0	1.84414e-07	0	0	0	0	0	0	0	0	0	0	0	0	0	2.48573e-07	0	0	0	5.61601e-07	0	0	3.48936e-07	1.71182e-07	1.73462e-06	0	0	0	0	0	0	0	0	0	0	0	0	1.52679e-06	0	0	0	0	0	0	0	1.4514e-07	0	4.6819e-07	0	0	0	4.1462e-07	0	0	0	5.0558e-07	0	0	0	0	1.64101e-07	0	0	0	0.00012067	0	0	0	0	0	0	0	0	0	0	0	0	0	0	0	0	0	0	0	0	0	0	0	0	0	0	0	2.66919e-06	0	0	2.05324e-07	0	0	7.26058e-08	0	2.52871e-05	0	0	0	0	0	0	3.08611e-07	6.57486e-07	0	0	0	0	0	0	0	0	0	0	0	0	0	0	2.28824e-07	0	0	8.4846e-07	0	4.51924e-07	0	0	0	0	0	0	0	1.90128e-06	1.42588e-07	0	0	0	0	8.56821e-07	0	0	0	0	2.94946e-07	0	0	0	0	0	0	0	0	0	0	0	0	0	0	0	0	0	0	0	0	0	0	0	0	0	0	0	0	0	0	0	0	1.19819e-07	0	0	0	0	2.04738e-05	1.5427e-07	0	0	0	0	0	0	0	0	0	1.58333e-06	1.8045e-06	1.23059e-06	0	6.78217e-06	0	0	0	0	2.09839e-06	0	3.07335e-06	0	0	0	0	8.42525e-07	3.28184e-06	0	0	4.37985e-07	0	0	0	0	0	0	6.6665e-06	2.66595e-07	0	4.71561e-07	0	0	0	0	0	0
d__Bacteria;p__Proteobacteria;c__Gammaproteobacteria;o__Pseudomonadales;f__Pseudomonadaceae;g__Pseudomonas_E;s__Pseudomonas_E putida_G	0	0	0	0	0	0	0	0	0	0	0	0	0	0	0	0	0	0	0	0	0	0	0	0	0	0	0	0	0	0	0	0	0	0	0	0	0	0	0	0	0	0	0	0	0	0	0	0	0	0	0	0	0	0	0	0	0	0	0	0	0	0	0	0	0	0	0	0	0	0	0	0	0	0	0	0	0	0	0	0	0	0	0	0	0	0	0	0	0	0	0	0	0	0	0	0	0	0	0	0	0	0	0	0	0	0	0	0	0	0	0	0	0	0	0	0	0	0	0	0	0	0	0	0	0	0	0	0	0	0	0	0	0	0	0	0	0	0	0	0	0	0	0	0	0	0	0	0	0	0	0	0	0	0	0	0	0	0	0	0	0	0	0	0	0	0	0	0	0	0	0	0	0	0	0	0	0	0	0	0	0	0	0	0	0	0	0	0	0	0	0	0	0	0	0	0	0	2.20946e-06	0	0	0	0	0	0	0	0	0	0	0	0	0	0	0	0	0	0	0	0	0	0	0	0	0	0	0	0	0	0	0	0	0	0	0	0	0	0	0	0	0	0	0	0	0	0	0	0	0	0	0	0	0	0	0	0	0	0	0	0	0	0	0	0	0	0	0	0	0	0	0	0	0	0	0	0	0	0	0	0	0	0	0	0	0	0	0	0	0	0	0	0	0	0	0	0	0	0	0	0	0	0	0	0	0	0	0	0	0	0	0	0	0	0	0	0	0	0	0	0	0	0	0	0	0	0	0	0	0	0	0	0	0	0	0	0	0	0	0	0	0	0	0	0	0	0	0	0	0	0	0	0	0	0	0	0	0	0	0	0	0	0	0	0	0	0	0	0	0	0	0	0	0	0	0	0	0	0	0	0	0	0	0	0	0	0	0	0	0	0	0	0	0	0	0	0	0	0	0	0	0	0	0	0	0	0	0	0	0	0	0	0	0	0	0	0	0	0	0	0	0	0	0	0	0	0	0	0	0	0	0	0	0	0	0	0	0	0	1.95244e-06	0	0	0	0	0	0	0	0	0	0	0	0	0	0	0	0	0	0	0	0	0	0	0	0	0	0	0	0	0	0	0	0
d__Bacteria;p__Proteobacteria;c__Gammaproteobacteria;o__Pseudomonadales;f__Pseudomonadaceae;g__Pseudomonas_E;s__Pseudomonas_E putida_H	0	0	0	2.42315e-05	0	1.92783e-05	8.75792e-05	0.000318484	0.000175533	6.73761e-05	0	1.86057e-05	9.06675e-06	0.000262638	9.32697e-05	0.000107057	2.81707e-05	2.79418e-05	0.000259153	1.65557e-05	0	1.36952e-05	1.98389e-05	1.58503e-05	0	0	1.98754e-05	2.72086e-05	1.14587e-05	1.21582e-05	4.28406e-06	0.000462169	0.00024464	2.15595e-05	3.79998e-05	0.00210326	2.33843e-05	0.000655194	0.000359167	0	0	2.41699e-05	4.94799e-06	4.35846e-05	0	4.09921e-05	5.96718e-06	1.62332e-06	1.22173e-05	0.000510427	1.50326e-05	0	0.000276195	0	0	0.000121035	0.000695026	0.000163287	6.23662e-05	0.000184357	0	0	2.49165e-05	2.75677e-05	3.03598e-05	3.72296e-05	3.14451e-05	3.31445e-05	4.77879e-05	4.36379e-05	5.06365e-05	0.000203701	0.000123726	9.47475e-05	0.000129624	0.000291785	0.000162015	8.56893e-05	0.000314101	7.19388e-05	3.92082e-05	0.0001426	7.14228e-05	7.69456e-05	4.83867e-05	0.000263278	1.99451e-05	1.83994e-05	2.49624e-05	0.000159963	8.26894e-05	6.35063e-05	1.72844e-05	0.00010336	5.53453e-05	9.41891e-05	0	0.000310169	0	3.65083e-05	3.28615e-05	0.000152427	0.00330299	3.71583e-05	0.00119164	0	6.99387e-05	8.52944e-05	0	1.81679e-05	0.000588373	0	0.000156406	0.000193517	0	0.000129077	0.000116026	0	0.000276448	0.000371594	0.00246094	6.67521e-05	0	0	6.78688e-05	7.28816e-06	0.000840019	2.21922e-05	0.000362985	0	0.000269573	8.57497e-05	4.68643e-06	0	0.000218721	0.00716298	0	0	4.85888e-06	0.000205972	0	0.00027688	0.000298444	0	0.0128317	0.00196286	0	0	2.17027e-05	0.00150783	0.000767651	4.90659e-05	0.000106154	0	8.83765e-05	9.84124e-05	0.000271869	0.00150445	0	8.64444e-05	0	0.000116763	3.09771e-05	6.75954e-05	0	0	6.78808e-05	0	0	0	0	0.000120612	8.01585e-06	0	6.57349e-05	0	0	0	0	1.20508e-05	6.98749e-06	0	0	0.000105089	0.000667369	0	3.18678e-05	4.16743e-05	0	0	0	0.0012507	0.000174604	0.000316341	0.00036486	9.18249e-05	5.92965e-05	0.00917404	0	4.46134e-05	0.00214707	0.000331418	0.000198109	0.000467447	0.00180826	0.000140128	0	0.000180155	0.000211839	0	0.000129071	0.00277957	0.000220781	0.000267292	0.000608492	0.00119773	0.000527592	5.52374e-05	0	0	4.50903e-05	0.00011761	6.32919e-05	9.39135e-05	2.41751e-05	7.75594e-05	0.000129092	0	0.000973341	0	1.41455e-05	0.000239877	7.34386e-05	0	7.76206e-05	8.1425e-06	4.89211e-05	2.27356e-05	3.39928e-05	4.69139e-06	1.20065e-05	5.27007e-06	9.28915e-05	1.76033e-05	0.000430284	3.33823e-05	9.85792e-05	0	1.60454e-05	0	0	0.000529687	0.000146128	0.000263984	0	0.00300441	4.27506e-06	0	0.00137163	0.000185835	0.00173061	0	0	0	0.000530384	0.000171194	3.81636e-05	1.60679e-05	0.000134287	1.90314e-05	3.25344e-05	8.343e-05	0.000500562	0.000962796	0	1.05181e-05	1.99639e-05	0.000150796	9.38365e-05	0	9.00773e-05	0.00285823	3.37911e-06	0.00262015	5.71104e-05	6.53906e-06	0.000288728	7.63454e-05	0.000667937	0	0	0.000157295	9.63295e-05	0	0.000135944	9.16705e-06	0.000253003	2.30283e-05	0.000101267	0	0.000370777	0.000194015	0.000290694	0	0	0.000136692	0	0.000270165	0	3.85545e-05	5.68748e-05	4.7072e-06	1.0811e-05	0	9.79402e-05	5.00035e-05	0.000360544	0	0	8.62893e-05	1.73273e-05	0	0.000164748	0	2.51283e-06	0	9.21198e-05	0	0.000214686	0.000667152	0.000870055	9.85101e-05	0	9.90143e-05	0.000586255	0	0.000867198	4.00736e-05	1.26077e-06	0	1.58817e-05	5.6485e-05	0	0.000553902	0.000514708	0	0	0.000125625	0	0.000391364	5.21041e-06	0	0	3.67483e-06	9.10336e-05	0	2.59798e-05	7.99404e-05	0.000151831	0.000230654	8.09636e-05	0	0.000380959	0	0.000234444	0	0.000143472	0	4.40911e-05	0.000129584	1.16215e-05	0.000143905	0.000416	9.69956e-05	3.66389e-05	0	2.85821e-05	8.06958e-05	0.000135378	7.53034e-05	8.35796e-05	4.28924e-06	0	7.9537e-05	7.20135e-05	8.40462e-05	6.31753e-05	6.29965e-05	0	0	0	6.86669e-05	0	0.000289585	0.000115561	4.1055e-05	0	0	6.56302e-05	5.09018e-05	1.13452e-05	0.00024251	4.03731e-05	0	0.000132645	2.00381e-05	0.000282319	0	0.000861592	0.000108403	1.48279e-05	6.0277e-05	0.00117485	8.87556e-05	0.000282888	0	4.15471e-05	0.00011028	0.000103976	0	0.000783862	0.000232719	0.000510377	0.000325189	0.000278545	1.82132e-05	0	0	0	3.94284e-06	0.00115811	7.09121e-05	8.39165e-05	0.0128967	0.000196413	0.000250078	0.00162632	6.22747e-05	7.63828e-05	0.000185573	0	8.18373e-05	2.35089e-05	0.000194736	0.000114921	0.000340575	6.20795e-05	2.01739e-05	6.21647e-05	8.38535e-05	0.00175467	0.000418898	7.45826e-05	0	0	0.000159431	0.00148546	0.000543898	0.000201682	0.000318876	0.000119434	0.000328615	0.000554084	2.90202e-05	0	0	8.78508e-06	0	0
d__Bacteria;p__Proteobacteria;c__Gammaproteobacteria;o__Pseudomonadales;f__Pseudomonadaceae;g__Pseudomonas_E;s__Pseudomonas_E putida_J	0	0	0	1.46149e-07	6.67587e-08	1.05925e-07	6.47977e-07	2.10233e-06	4.27087e-07	5.32494e-07	0	1.00003e-06	9.92106e-07	3.73684e-07	2.25787e-05	3.37615e-06	0	0	1.08827e-07	7.49127e-08	0	6.66806e-07	1.16945e-06	4.36556e-07	4.87066e-07	0	1.4842e-06	3.80561e-06	5.68199e-07	1.90095e-06	0	7.52902e-07	1.93422e-07	3.70121e-07	1.79325e-06	4.3329e-06	3.88562e-06	5.38236e-08	4.11584e-07	7.60902e-07	0	2.91376e-06	2.62725e-07	1.70604e-06	0	1.75932e-07	6.52151e-08	0	0	3.21315e-07	1.92233e-07	6.32967e-07	2.06991e-07	3.43707e-07	0	3.44139e-06	1.84104e-05	2.79153e-06	2.89191e-06	8.44314e-07	0	0	7.06112e-06	6.14844e-06	7.57397e-06	9.10143e-06	9.93389e-06	8.92884e-06	1.03799e-05	8.33532e-06	9.32605e-06	1.07024e-05	1.337e-05	8.70798e-06	1.86664e-05	9.56941e-06	9.5471e-06	1.0777e-05	1.07567e-05	1.12761e-05	5.69597e-06	1.07085e-05	7.78041e-06	5.8802e-06	8.07201e-06	1.05456e-05	9.65516e-06	9.02563e-06	5.89933e-06	1.34368e-06	1.19958e-06	3.05645e-06	4.19307e-06	2.15632e-06	1.46858e-06	4.41511e-06	0	4.98223e-06	8.10047e-06	2.00124e-07	7.839e-06	1.29334e-05	2.79504e-07	1.52981e-06	1.66931e-05	0	2.20139e-06	8.28467e-06	0	1.36473e-06	6.75798e-05	0	3.21912e-06	1.10215e-06	5.17229e-07	4.16378e-06	5.66795e-06	0	3.57178e-06	1.21631e-05	1.56327e-05	1.31531e-06	6.95752e-06	3.88644e-06	3.00075e-06	1.25658e-06	2.89814e-06	1.88955e-05	1.25438e-05	4.74146e-07	1.32647e-06	1.70768e-06	1.53151e-07	0	2.50769e-06	3.49662e-05	0	0	7.592e-08	3.92187e-06	0	2.55252e-06	1.5936e-05	0	0.000545742	4.80608e-05	0	1.52356e-05	2.89922e-07	5.78121e-06	3.08225e-06	1.59147e-06	8.09267e-07	5.37298e-07	3.55568e-05	3.18962e-06	7.089e-06	4.25656e-05	0	1.77322e-06	0	2.14167e-05	7.07736e-07	6.71874e-07	0	0	5.87972e-06	3.08089e-06	1.01414e-06	6.45132e-06	0	6.01019e-07	9.83764e-07	3.47683e-07	9.38415e-07	8.88497e-06	3.2124e-06	0	2.89278e-06	4.63493e-07	6.45583e-07	0	0	4.63472e-06	1.05655e-05	0	2.80911e-07	4.39139e-08	2.36199e-06	0	1.37809e-07	1.72929e-06	4.00888e-06	1.64662e-06	1.93281e-05	3.15188e-07	4.89043e-07	9.80003e-06	5.49252e-07	2.26848e-07	7.26181e-07	8.00115e-06	8.53417e-07	2.46209e-05	6.02176e-05	4.46148e-07	0	6.63265e-06	2.12868e-06	5.04867e-07	3.92139e-06	3.12832e-05	4.94625e-05	1.779e-05	4.76105e-06	1.17258e-05	5.80048e-06	3.10284e-06	0	0	2.32775e-05	1.54855e-06	1.57339e-06	7.7802e-07	3.69802e-06	1.47391e-06	2.74405e-07	0	1.88071e-05	2.26824e-07	8.34133e-07	2.27539e-06	4.61878e-07	0	2.06738e-06	4.22204e-07	6.70904e-06	7.64e-07	8.244e-06	3.04636e-07	2.56806e-06	6.16383e-08	5.20498e-07	1.26239e-06	3.76623e-05	8.14203e-07	8.69547e-07	0	1.5458e-07	8.22722e-07	0	4.79069e-06	3.3353e-07	3.02908e-08	0	3.71167e-05	2.44289e-07	1.98304e-06	1.48104e-05	5.68324e-06	4.77917e-05	0	0	0	1.08769e-06	1.12214e-06	1.56784e-06	1.22656e-07	2.57579e-06	1.79541e-07	0	8.30367e-07	4.10725e-07	5.08931e-06	1.55874e-07	1.89943e-07	1.57817e-07	2.3177e-05	2.53698e-07	0	7.3323e-08	3.13018e-05	4.46297e-07	1.24851e-05	2.81471e-08	1.08532e-07	9.61357e-07	1.13329e-06	8.45083e-07	7.24608e-07	0	1.54351e-05	6.12393e-07	0	6.50004e-07	7.02456e-08	4.10253e-08	1.02045e-07	6.99542e-07	7.21838e-08	1.52335e-05	3.32352e-06	6.83181e-07	2.21816e-07	0	2.27429e-06	1.53459e-06	8.27914e-07	2.18021e-07	1.19822e-06	6.59418e-08	4.09322e-08	9.73963e-08	0	2.01584e-05	6.86205e-07	2.98953e-06	2.03161e-06	0	1.46986e-06	1.23522e-06	0	4.87087e-07	0	2.73134e-08	5.27529e-08	3.0527e-06	1.3708e-07	9.03605e-06	3.51715e-06	1.06221e-05	8.44112e-07	3.89516e-07	6.67888e-07	2.97684e-06	6.59671e-08	1.25644e-05	3.73429e-07	8.79608e-08	7.37078e-08	7.12183e-08	5.135e-06	8.24524e-07	4.48889e-07	4.15254e-07	1.47579e-07	0	2.51669e-06	1.26673e-06	1.50468e-06	1.0229e-06	0	0	8.43851e-07	2.27801e-05	0	1.54949e-07	2.201e-05	1.18219e-06	1.04242e-06	9.48793e-07	0	4.11346e-05	7.25983e-07	1.25148e-06	1.85709e-06	4.14877e-07	0	3.19501e-08	1.93833e-06	0	2.44837e-05	4.68007e-05	1.01238e-05	9.38002e-07	0	6.16326e-07	9.45654e-07	1.21137e-06	3.40568e-06	2.26299e-07	1.83824e-07	0	2.85114e-06	5.66787e-07	1.68479e-06	2.2712e-06	7.92741e-07	0	0	0	1.38188e-06	0	8.32011e-06	1.09203e-05	2.08113e-07	1.45061e-06	3.75996e-06	2.18031e-06	7.09802e-06	4.33325e-07	6.68071e-07	2.15037e-07	3.0255e-06	1.96093e-06	2.9686e-07	6.37379e-06	1.09567e-06	3.43697e-06	2.07348e-06	5.20277e-07	3.34756e-07	1.16111e-07	8.987e-07	1.15309e-05	3.07194e-08	2.10881e-05	2.92211e-07	3.77981e-07	0	4.39082e-06	1.42179e-06	8.99909e-07	3.80439e-06	1.14338e-06	1.65241e-06	7.1428e-07	6.86614e-07	4.68909e-07	3.91025e-07	1.0362e-05	3.52212e-07	8.03845e-06	1.45707e-05	5.08287e-07	4.27652e-06	8.76886e-06	3.90845e-07	4.66507e-07	1.49632e-07	0	4.98368e-07	1.00897e-07	4.05278e-07	9.907e-08	6.51674e-07	3.21032e-07	3.18703e-08	1.13855e-07	1.18907e-06	2.38842e-06	1.4613e-05	9.76081e-06	1.10984e-06	1.30164e-06	8.86275e-07	2.65701e-05	6.71409e-06	2.26067e-06	1.13626e-05	2.89446e-06	9.97314e-07	9.52553e-06	1.05209e-06	2.05061e-07	7.40341e-06	5.6075e-07	0	3.80959e-07
d__Bacteria;p__Proteobacteria;c__Gammaproteobacteria;o__Pseudomonadales;f__Pseudomonadaceae;g__Pseudomonas_E;s__Pseudomonas_E putida_K	0	0	0	2.51376e-06	0	0	0	8.33e-07	1.17449e-06	0	0	9.47393e-07	7.99197e-07	1.02763e-06	2.72551e-06	1.48841e-06	0	0	2.75695e-06	0	0	5.89867e-07	0	9.40274e-07	0	0	0	5.39377e-07	0	0	0	0	4.25528e-07	1.43422e-06	1.06741e-06	1.4443e-06	0	0	8.71589e-07	0	0	0	0	2.22107e-06	0	0	0	0	0	3.57017e-07	0	0	7.24469e-07	0	0	0	1.45523e-06	1.23262e-06	0	2.05374e-07	0	0	7.81354e-07	2.50616e-06	3.771e-06	3.53073e-06	3.21347e-06	3.73187e-06	3.80679e-06	4.38217e-06	2.85692e-06	2.42528e-06	5.17823e-06	2.73569e-06	7.03814e-06	3.51696e-06	4.51629e-06	4.69974e-06	3.64452e-06	2.49788e-06	3.64984e-06	3.36065e-06	4.12908e-06	3.59776e-06	3.21973e-06	2.30685e-06	8.35221e-07	2.03885e-06	1.65766e-06	1.21259e-06	2.99896e-07	4.01352e-07	3.84098e-07	4.02513e-07	2.87957e-07	1.2068e-06	0	4.73312e-07	0	0	0	6.23297e-07	0	0	5.05359e-07	0	0	3.05026e-06	0	0	5.23114e-06	0	0	0	0	0	0	0	1.92031e-07	0	0	0	0	0	2.40801e-07	1.11297e-06	1.41757e-06	0	9.978e-07	0	2.60288e-06	7.07466e-07	0	0	1.78046e-06	1.45989e-06	0	0	0	2.94878e-07	0	1.40291e-06	0	0	1.95205e-05	9.98769e-07	0	0	0	0	3.76719e-06	2.69741e-07	0	0	8.87122e-07	5.37577e-07	0	0	0	0	0	3.16503e-07	0	0	0	0	1.02103e-06	0	0	0	0	1.44245e-07	0	0	0	0	0	0	0	1.32426e-07	0	0	0	0	4.57446e-06	0	0	0	0	0	0	0	0	2.84992e-07	1.69545e-06	0	0	1.8531e-06	0	0	2.21012e-07	0	5.81875e-07	3.58406e-06	1.08058e-06	0	0	6.0547e-07	0	0	0	1.59226e-06	0	6.30852e-07	1.07031e-06	6.21212e-06	1.47114e-06	0	0	0	0	0	0	4.86263e-07	7.17526e-07	1.9121e-06	2.04279e-06	0	3.30529e-07	0	0	2.33949e-06	0	0	0	0	6.5263e-07	5.79586e-07	3.5724e-07	8.22516e-07	0	0	5.20498e-07	4.55863e-07	0	3.43128e-06	0	0	0	0	0	2.03378e-06	0	0	0	1.94008e-06	0	0	1.20189e-06	1.78029e-06	5.20385e-06	0	0	0	9.51728e-07	1.34657e-07	0	2.24869e-06	2.82709e-07	6.88242e-07	0	1.09259e-06	6.72096e-07	7.07414e-06	0	1.28212e-06	2.16999e-06	1.55594e-06	0	0	0	2.46737e-06	0	4.21371e-06	0	2.98463e-07	4.62876e-07	9.12164e-07	0	0	0	5.948e-07	0	0	0	0	1.18973e-06	4.76212e-07	2.66492e-07	0	1.45081e-06	6.78998e-07	1.29804e-06	0	0	6.68909e-07	0	6.62331e-07	0	0	0	0	2.04532e-06	0	0	0	9.0046e-07	0	0	4.32311e-07	0	0	6.3696e-07	0	1.6388e-07	0	1.0475e-06	0	8.3259e-07	4.53826e-07	1.64892e-06	3.42207e-07	0	2.33761e-07	2.72272e-06	0	1.17099e-06	2.10054e-07	5.57085e-07	0	1.24632e-06	0	0	6.73334e-07	1.5572e-06	0	0	1.57293e-07	0	3.95101e-05	0	0	0	0	0	0	0	0	0	6.61047e-07	0	0	2.04259e-06	0	1.91199e-06	0	3.77161e-07	0	0	2.08015e-06	3.76758e-07	0	2.04753e-06	5.70352e-07	0	0	1.54081e-06	0	2.0091e-06	0	2.26299e-07	9.19122e-07	0	3.93261e-07	4.09346e-07	0	0	0	0	0	0	3.76876e-07	0	1.70378e-07	0	4.91903e-07	0	0	0	2.39215e-06	4.72718e-06	0	0	0	3.22344e-07	0	0	0	0	0	0	3.97523e-07	1.93519e-07	0	0	0	2.99546e-06	1.05196e-06	0	0	8.60945e-08	2.67297e-06	4.37099e-07	3.71793e-06	2.08154e-06	0	0	0	0	0	0	3.87434e-06	1.15705e-05	4.79405e-06	8.02559e-07	0	1.12351e-05	0	4.66507e-07	0	0	1.3115e-06	2.77466e-07	3.37731e-07	5.89466e-06	1.40361e-06	0	0	8.88067e-07	3.4721e-06	1.74676e-06	4.70588e-06	2.87819e-06	0	0	0	0	6.06525e-06	2.28607e-07	1.17567e-05	3.50381e-06	5.65144e-07	1.11917e-05	9.93641e-07	0	0	0	0	0
d__Bacteria;p__Proteobacteria;c__Gammaproteobacteria;o__Pseudomonadales;f__Pseudomonadaceae;g__Pseudomonas_E;s__Pseudomonas_E putida_L	0	0	0	5.84596e-07	0	0	0	1.61047e-05	5.69449e-07	0	0	0	7.99197e-07	1.12105e-06	0	0	0	0	0	0	0	0	0	0	0	0	0	0	0	0	0	0	8.89741e-07	0	1.28089e-06	1.40819e-06	0	0	7.50535e-07	0	0	0	0	0	0	0	0	0	0	1.85649e-06	0	0	0	0	0	0	0	9.09967e-06	0	0	0	0	0	1.00246e-06	9.26772e-07	0	1.20322e-06	1.49275e-06	1.80188e-06	1.56287e-06	1.83894e-06	1.22376e-06	4.79623e-06	5.04755e-06	1.36479e-05	2.45369e-06	8.2894e-06	3.28172e-06	4.17528e-06	9.63466e-07	4.14755e-06	2.24992e-06	4.12908e-06	2.51456e-06	5.26041e-06	2.76822e-06	0	5.22144e-07	0	0	0	0	0	4.88765e-07	0	0	0	2.91461e-06	0	0	0	1.05961e-06	0	0	1.12483e-06	0	0	1.20504e-06	0	0	1.53665e-06	0	0	0	0	0	0	0	0	0	0	0	0	0	8.52064e-07	5.38534e-07	0	0	0	0	1.77697e-06	2.70789e-06	0	0	0	1.45989e-06	0	0	0	0	0	1.286e-06	0	0	2.39613e-06	1.39828e-06	0	0	0	0	1.84935e-05	0	0	0	2.22979e-06	0	0	0	0	0	0	0	0	0	0	0	0	0	0	0	0	0	0	0	0	0	0	0	0	0	0	0	0	0	0	0	0	0	0	0	0	0	0	6.42814e-06	1.57214e-06	0	0	7.26984e-06	0	0	1.89439e-07	0	1.48184e-05	1.05184e-06	9.49597e-07	0	0	0	0	0	0	2.71621e-06	0	8.83193e-07	1.03341e-06	1.58427e-05	3.11461e-05	0	0	0	0	0	0	9.72525e-07	1.37986e-06	2.94781e-06	1.18909e-06	0	1.22296e-06	0	0	1.34601e-06	0	0	0	0	0	2.00221e-06	0	1.7151e-05	0	0	7.63397e-07	1.12212e-06	0	0	0	0	0	0	0	3.61561e-07	0	0	0	0	0	0	1.30657e-05	2.19113e-06	1.8064e-05	0	0	0	0	0	0	2.08514e-06	0	1.61587e-06	0	2.09777e-06	3.77121e-06	3.05359e-06	0	2.27932e-06	2.05162e-06	3.7926e-06	0	0	0	6.77318e-07	0	1.81033e-06	0	0	1.35302e-06	1.47605e-05	0	0	0	4.72866e-06	0	0	0	0	1.80511e-06	8.16363e-07	0	0	2.39699e-06	9.75613e-06	1.02477e-06	0	0	0	0	1.52336e-06	0	0	0	0	5.84378e-07	0	0	0	0	0	0	0	0	0	5.5453e-06	0	0	0	0	0	2.27738e-06	9.36015e-06	0	0	0	3.5398e-06	1.63363e-06	0	5.34858e-06	7.70197e-07	0	0	1.81607e-06	0	0	1.17272e-05	1.93785e-06	0	0	1.99238e-06	0	5.77605e-06	0	0	0	0	0	0	0	0	0	2.89844e-06	0	0	1.57122e-05	0	0	0	0	0	0	4.11303e-06	8.11479e-07	0	1.45667e-05	5.88176e-07	0	0	0	0	1.3591e-06	0	0	9.49759e-07	0	7.20978e-07	0	0	0	0	0	0	0	0	0	2.3001e-06	0	0	0	0	0	2.31372e-06	1.41815e-06	0	0	0	0	0	0	0	0	0	0	0	0	0	0	0	0	3.44808e-06	0	0	0	2.61609e-06	8.74197e-07	0	2.1988e-06	0	0	0	0	0	0	7.63127e-06	1.89391e-05	3.05688e-05	2.48793e-06	0	7.79949e-05	0	0	0	0	7.90832e-05	6.81052e-07	2.97204e-06	1.38203e-05	1.85476e-06	0	0	1.50288e-06	6.75394e-06	0	2.17957e-06	0	0	0	0	0	0	0	2.75855e-06	0	0	3.74105e-06	0	0	0	0	0	0
d__Bacteria;p__Proteobacteria;c__Gammaproteobacteria;o__Pseudomonadales;f__Pseudomonadaceae;g__Pseudomonas_E;s__Pseudomonas_E putida_M	0	0	2.01616e-07	4.67677e-07	1.36855e-06	6.35548e-07	1.7052e-07	5.95e-07	6.7622e-07	5.32494e-07	0	5.52646e-07	7.16521e-07	1.02763e-06	1.77875e-06	1.66993e-06	7.62454e-07	5.46094e-07	7.98064e-07	1.23606e-06	6.3359e-07	7.95038e-07	8.35324e-08	1.34325e-07	4.29764e-07	0	9.03425e-07	6.59239e-07	6.31332e-08	7.92062e-07	0	7.52902e-08	1.27659e-06	5.55181e-07	1.1528e-06	1.73316e-06	4.09756e-06	1.61471e-07	4.35794e-07	3.11278e-07	0	1.48076e-06	0	4.18463e-07	0	4.39829e-08	5.21721e-07	6.2945e-07	3.63217e-07	4.71262e-06	9.22719e-07	5.38022e-07	4.13982e-07	4.46819e-07	0	1.91623e-06	6.76852e-07	1.12386e-06	7.22976e-07	9.35591e-07	0	0	2.60451e-07	9.69048e-07	1.08656e-06	6.27685e-07	1.08583e-06	6.358e-07	1.47196e-06	5.51602e-07	1.34637e-06	1.17926e-06	9.76224e-07	1.84948e-06	6.48733e-06	1.5949e-06	2.5154e-06	2.55245e-06	1.55688e-06	1.1062e-06	2.15673e-06	1.11072e-06	2.01335e-06	1.31531e-06	2.76625e-06	1.45002e-06	5.6795e-07	6.96192e-07	1.95019e-06	8.84861e-07	4.90738e-07	3.70479e-07	4.80122e-07	8.33776e-07	1.43978e-07	5.59248e-07	0	7.72246e-07	2.58182e-07	8.57674e-07	2.85526e-06	1.34009e-06	5.27951e-07	1.32852e-06	9.4551e-07	3.15677e-07	2.97485e-07	6.77836e-07	9.23641e-07	5.5442e-07	2.71365e-06	0	1.54766e-07	6.04407e-07	3.87922e-07	1.73491e-07	2.22272e-07	0	9.98562e-07	1.12621e-06	7.37028e-07	6.57656e-07	3.05825e-07	1.96285e-07	3.70463e-07	2.51316e-07	3.33916e-06	1.2463e-06	1.03344e-06	7.66536e-06	7.00775e-07	3.65931e-07	9.80168e-07	0	4.0123e-07	2.47113e-05	0	0	3.0368e-07	4.12829e-07	0	5.45576e-07	4.30704e-07	0	2.98717e-05	3.39582e-06	0	6.34816e-07	1.6567e-07	1.65177e-06	5.70787e-07	6.20404e-07	5.86021e-07	3.50412e-07	1.94208e-06	1.00348e-06	1.0364e-06	1.10781e-06	0	1.10826e-07	0	9.49509e-07	2.17765e-07	5.03906e-07	0	1.04199e-07	2.81663e-07	4.27054e-07	1.97081e-05	6.88624e-07	1.8125e-07	1.92326e-07	2.5505e-07	2.82492e-07	1.94092e-05	1.28376e-06	2.45221e-07	0	1.03314e-07	3.31066e-07	3.41779e-07	1.01741e-05	0	8.42676e-07	1.15099e-06	0	2.18487e-07	2.06395e-06	4.33677e-06	0	1.37809e-07	1.06184e-06	2.02428e-06	5.69983e-07	1.69545e-06	1.05063e-07	4.40139e-07	0.000141192	1.37313e-07	4.91503e-07	7.89327e-07	8.79248e-08	1.03186e-05	1.83099e-06	2.09566e-06	5.94865e-07	0	4.95385e-07	4.61213e-07	3.36578e-07	6.70323e-08	4.07431e-06	1.87395e-06	2.58649e-06	2.14063e-06	1.98494e-06	9.24714e-07	8.5243e-07	5.03315e-07	0	9.72946e-06	7.94126e-08	4.15613e-07	8.10438e-07	1.65583e-07	1.15522e-06	7.62236e-07	0	2.01622e-06	1.81459e-07	1.564e-06	6.73003e-07	5.77347e-07	0	4.38534e-07	5.7299e-07	3.47199e-06	1.05379e-06	4.9464e-07	8.83443e-07	3.00163e-07	1.6026e-06	3.81699e-07	7.01327e-07	1.14273e-06	2.90787e-07	5.03422e-07	0	3.09159e-07	7.19881e-07	0	1.40105e-06	8.75516e-07	8.17851e-07	0	3.16539e-06	4.88578e-07	1.98304e-06	2.52009e-06	1.1298e-06	4.84497e-06	0	0	0	9.85718e-07	5.83512e-07	3.824e-07	1.63541e-07	8.7954e-07	3.59083e-07	3.92927e-07	1.04888e-06	3.36048e-07	5.39467e-06	4.36447e-07	8.07258e-07	5.91814e-07	2.59323e-07	5.39108e-07	1.37273e-07	9.89861e-07	2.56413e-06	4.14419e-07	3.52703e-06	8.16264e-07	9.22522e-07	5.34087e-07	4.1462e-07	1.60968e-07	6.88378e-07	0	2.31972e-06	2.14338e-07	1.16617e-07	7.8929e-07	2.10737e-07	2.05126e-07	7.14318e-07	1.03266e-06	4.69194e-07	1.9239e-06	5.36051e-07	1.09309e-06	7.76355e-07	2.53907e-07	2.67564e-07	2.93858e-07	1.68894e-06	8.72084e-08	1.05725e-07	3.29709e-08	2.04661e-07	2.36998e-06	4.39572e-07	1.31111e-06	1.7901e-07	3.60184e-07	1.69301e-06	0	1.29693e-07	1.02935e-07	3.57256e-06	1.12405e-07	0	1.11985e-06	0	1.16721e-06	2.74159e-07	1.10196e-06	1.04947e-06	6.51899e-07	7.7567e-07	3.40826e-07	1.66972e-07	6.89755e-07	6.59671e-08	1.45583e-06	4.43447e-07	2.63882e-07	3.68539e-08	2.27899e-06	5.135e-07	8.24524e-08	8.69723e-07	1.31497e-06	5.16527e-07	1.96651e-07	4.54403e-07	3.61924e-08	4.65967e-06	7.03246e-07	2.18064e-07	1.13592e-07	1.36105e-07	1.04337e-06	1.12622e-06	2.58248e-07	6.33888e-07	2.41811e-07	5.59347e-07	6.64155e-07	0	2.07401e-06	3.62991e-07	3.82397e-07	3.85433e-07	9.05187e-07	0	0	1.32373e-06	4.0574e-07	6.06199e-07	1.78428e-06	2.49529e-07	7.9588e-07	0	3.85204e-07	4.50311e-08	6.20456e-07	3.40568e-07	3.77164e-07	5.82111e-07	9.21762e-08	1.60581e-06	5.66787e-07	1.10478e-06	6.27569e-07	3.43521e-07	0	0	0	1.1055e-06	2.32117e-07	9.08681e-07	5.29827e-07	3.59468e-07	2.57886e-07	2.483e-07	4.41583e-07	2.58823e-06	3.93932e-07	1.01547e-06	4.83833e-07	1.17238e-06	5.10379e-07	3.56232e-07	9.19928e-07	3.42397e-07	1.3327e-06	7.27536e-08	1.30069e-07	1.46456e-07	2.70926e-07	1.61766e-06	2.41666e-07	1.84316e-07	2.66596e-06	1.75326e-07	3.14984e-08	0	2.58284e-07	3.12794e-07	8.99909e-07	8.06992e-07	1.31928e-06	4.03922e-07	5.102e-08	5.49291e-07	9.04324e-07	2.73718e-06	1.9611e-06	1.87847e-06	3.28845e-06	0.000203209	5.35039e-07	3.54623e-05	0.0008042	1.69366e-06	3.11005e-07	2.99264e-08	0	9.44277e-07	3.78362e-07	7.76782e-07	2.15973e-05	7.76996e-07	1.20387e-07	3.18703e-08	6.83128e-08	1.85496e-06	1.42592e-06	8.91641e-07	2.75305e-06	4.43936e-07	8.48895e-08	1.9695e-07	7.3033e-07	5.06096e-05	7.11221e-07	6.56798e-07	4.18934e-07	9.97314e-07	1.06887e-06	4.09146e-07	8.20242e-08	1.81308e-06	2.93726e-07	0	8.00014e-07
d__Bacteria;p__Proteobacteria;c__Gammaproteobacteria;o__Pseudomonadales;f__Pseudomonadaceae;g__Pseudomonas_E;s__Pseudomonas_E putida_N	0	0	0	2.63068e-06	0	0	0	2.618e-06	3.06079e-06	0	0	0	1.65351e-06	1.65044e-06	1.6353e-06	1.19799e-06	0	0	2.21281e-06	0	0	0	0	0	0	0	0	0	0	0	0	1.167e-06	2.20501e-06	0	1.1528e-06	2.31088e-06	0	2.63736e-06	2.97793e-06	0	0	0	0	8.04737e-07	0	0	0	0	0	2.46342e-06	0	0	0	0	0	0	0	4.82174e-06	0	0	0	0	7.81354e-07	1.50369e-06	1.18243e-06	1.09845e-06	1.48201e-06	8.29304e-07	1.5481e-06	7.96759e-07	1.70759e-06	1.71327e-06	1.99489e-06	1.73389e-06	4.65129e-06	3.31249e-06	2.91558e-06	2.99811e-06	1.76919e-06	1.17757e-06	1.60372e-06	1.39552e-06	2.28635e-06	3.13353e-06	2.22207e-06	1.84548e-06	1.00227e-06	1.5913e-06	1.75517e-06	1.24536e-06	1.11779e-06	1.69803e-06	1.34434e-06	1.49505e-06	1.75654e-06	1.79548e-06	0	1.09609e-06	0	0	0	1.21543e-06	0	0	1.30415e-06	0	0	1.16738e-06	0	0	1.04623e-06	0	0	0	0	0	0	0	1.95872e-06	0	0	0	0	0	0	1.5438e-06	2.45712e-06	0	7.4835e-07	0	1.40155e-06	1.95163e-06	0	0	1.05323e-06	1.17503e-06	0	0	0	0	0	1.96797e-06	0	0	7.47592e-06	2.95636e-06	0	0	0	0	1.25573e-06	0	0	0	1.79822e-06	8.60123e-07	0	0	0	0	0	1.08139e-06	0	0	0	0	1.19707e-06	0	0	0	0	4.01481e-06	0	0	0	0	0	0	0	0	0	0	0	0	0	0	0	0	0	0	0	0	0	1.61495e-06	3.60668e-06	0	0	1.48248e-05	0	0	4.04136e-06	0	3.18092e-06	3.5451e-06	6.90914e-06	0	0	0	0	0	0	4.12114e-06	3.0575e-06	8.20107e-06	7.27075e-06	3.38175e-06	4.62357e-06	0	0	0	0	0	0	0	2.15258e-06	8.76377e-06	9.75662e-07	0	4.39603e-06	0	0	1.50624e-06	0	0	0	0	5.22104e-07	5.29531e-06	0	6.21457e-06	0	0	1.59619e-06	2.31438e-06	1.14273e-06	4.07102e-06	0	0	0	0	0	2.55353e-06	0	0	0	0.000185992	0	0	1.16312e-06	1.19827e-06	1.07666e-05	0	0	0	1.69951e-06	2.37894e-06	0	0	0	0	0	6.59923e-06	1.49355e-06	3.56761e-05	0	4.39243e-06	3.03798e-06	5.18646e-07	0	0	0	1.74168e-06	0	4.61947e-06	0	0	1.74469e-06	3.48281e-06	0	0	0	1.51674e-06	0	0	0	0	1.43588e-06	0	6.99542e-07	0	1.60851e-06	1.10784e-06	5.12386e-07	0	0	0	0	5.96098e-07	0	0	0	0	0	0	0	0	5.76294e-07	0	0	0	0	0	8.24302e-07	0	7.37462e-07	0	8.67925e-07	0	1.02849e-06	9.07651e-07	1.3038e-06	6.84415e-07	0	1.70311e-06	2.21448e-06	0	1.13301e-05	2.33393e-07	0	0	0	0	0	6.84556e-06	2.35311e-06	0	0	9.08805e-07	0	5.09651e-06	0	0	0	0	0	0	0	0	0	2.66961e-06	0	0	1.97974e-06	0	1.4253e-06	0	7.65638e-06	0	0	0	0	0	2.9543e-06	1.67541e-06	0	0	0	0	7.9773e-07	0	1.77267e-06	0	0	1.80244e-06	0	0	0	0	0	0	0	1.60801e-06	0	1.07906e-06	0	0	0	0	0	8.62742e-07	0	0	0	0	0	0	0	0	0	0	0	0	9.2889e-07	0	0	0	1.61755e-06	1.40261e-06	0	0	1.09053e-06	4.54973e-07	1.36272e-06	0	1.87631e-06	0	0	0	0	0	0	6.04631e-06	1.55288e-05	9.9921e-06	2.08665e-06	6.84244e-06	1.20229e-05	0	1.64833e-06	0	0	2.41315e-06	1.10986e-06	1.51979e-06	1.04023e-05	2.05528e-06	0	0	8.42525e-07	1.18432e-05	9.98147e-07	2.27864e-06	1.28267e-06	0	0	0	0	5.64209e-07	0	9.19518e-07	1.10446e-06	8.97582e-07	2.16918e-06	0	0	0	0	0	0
d__Bacteria;p__Proteobacteria;c__Gammaproteobacteria;o__Pseudomonadales;f__Pseudomonadaceae;g__Pseudomonas_E;s__Pseudomonas_E putida_P	0	0	0	2.54299e-06	0	0	0	6.426e-06	2.08561e-05	0	0	0	1.68107e-06	1.98053e-05	2.49599e-06	1.85144e-06	0	0	6.05803e-06	0	0	0	0	0	0	0	0	0	0	0	0	5.34561e-06	4.83555e-06	0	4.39772e-06	3.896e-05	0	9.98427e-06	8.20746e-06	0	0	0	0	4.73185e-06	0	0	0	0	0	3.40951e-05	0	0	4.5883e-06	0	0	0	3.79037e-06	8.9184e-06	0	0	0	0	2.48876e-06	4.64475e-06	3.48338e-06	4.82533e-06	4.09388e-06	4.25709e-06	5.30413e-06	5.02571e-06	4.13761e-06	7.94334e-06	1.09082e-05	1.09042e-05	2.91318e-05	1.4804e-05	1.93229e-05	1.2033e-05	1.04028e-05	7.35089e-06	1.05624e-05	6.94913e-06	7.98516e-06	7.27288e-06	1.36045e-05	8.30467e-06	4.1427e-06	2.88422e-06	2.68151e-06	5.21085e-06	2.42643e-06	3.55042e-06	3.07278e-06	4.57139e-06	2.13088e-06	3.17888e-06	0	6.17797e-06	0	0	0	2.99183e-06	1.30435e-06	0	2.72405e-05	0	0	7.30557e-06	0	0	1.45818e-05	0	0	0	0	0	0	0	3.64859e-06	0	0	0	0	0	0	1.86692e-06	1.17186e-05	0	4.20501e-06	0	0	2.73228e-06	0	0	1.60492e-06	6.76535e-06	0	0	0	3.39109e-06	0	7.69652e-06	0	0	0.000244724	4.39459e-06	0	0	0	2.2004e-05	5.70787e-06	3.53361e-06	0	0	5.92214e-06	8.63707e-06	0	0	0	0	0	3.56066e-06	0	0	0	0	0	0	0	0	0	3.29358e-06	0	0	0	0	0	0	0	0	0	0	0	0	3.0398e-06	0	0	0	0	0	0	0	5.27902e-06	6.6498e-06	1.25463e-05	0	0	3.04335e-05	0	0	2.23538e-05	7.73738e-06	9.38758e-06	1.28559e-05	6.15601e-06	0	0	0	0	0	0	1.04434e-05	3.79722e-06	4.06899e-06	3.58001e-05	1.42254e-05	1.06762e-05	0	0	0	0	0	0	0	0	3.30633e-06	5.00027e-06	0	8.95732e-06	0	0	1.69212e-05	0	0	0	0	5.74314e-07	3.76731e-06	0	1.40132e-06	0	0	4.64978e-06	2.55984e-06	3.61863e-06	8.08387e-06	0	0	0	0	0	1.71968e-05	0	0	0	9.54722e-06	0	0	5.27281e-06	2.39655e-06	8.79272e-05	0	0	0	1.89666e-05	1.48571e-05	0	0	0	0	0	3.58369e-06	2.68838e-06	0.000285663	0	2.61172e-06	3.55089e-06	2.59323e-06	0	0	0	9.1438e-05	0	0.000152037	0	0	0	4.03563e-06	1.59358e-05	0	0	1.4067e-05	0	0	0	0	4.10253e-07	0	1.23253e-06	0	4.95169e-06	2.85894e-06	1.17849e-05	0	0	3.01009e-06	0	9.93497e-07	0	0	0	0	0	0	0	0	1.86935e-05	0	0	0	0	0	2.84759e-06	0	1.06522e-06	0	3.53156e-06	0	7.15048e-06	6.9492e-06	2.81851e-05	9.80995e-07	0	2.30421e-06	2.49764e-05	0	4.17759e-06	8.63554e-07	0	0	0	0	0	3.05806e-06	4.28058e-05	0	0	2.44678e-06	0	1.36878e-05	0	0	0	0	0	0	0	0	0	3.99171e-06	0	0	6.34774e-06	0	2.01628e-06	0	8.14669e-06	0	0	6.80778e-06	0	0	1.58245e-05	1.69323e-06	0	0	0	0	4.04774e-06	0	5.88376e-06	0	0	2.35956e-06	0	0	0	0	0	0	0	0	0	4.71379e-06	0	0	0	0	0	3.56862e-06	4.84536e-06	0	0	0	6.84982e-06	0	0	0	0	0	0	0	0	0	0	0	3.53465e-06	1.28573e-06	0	0	8.03549e-07	4.6066e-06	3.76162e-05	3.57382e-06	2.57993e-06	0	0	0	0	0	0	5.51799e-06	1.55897e-05	1.71562e-05	1.79238e-06	1.51981e-05	1.44549e-05	0	0	0	0	2.83283e-06	0	1.62111e-06	9.80793e-06	2.25579e-06	0	0	1.43457e-06	1.04638e-05	5.81064e-06	3.78947e-06	3.47259e-06	0	0	0	0	4.34441e-06	1.85425e-06	5.05735e-06	0	1.4461e-05	8.45666e-06	0	0	0	0	0	0
d__Bacteria;p__Proteobacteria;c__Gammaproteobacteria;o__Pseudomonadales;f__Pseudomonadaceae;g__Pseudomonas_E;s__Pseudomonas_E putida_Q	0	0	0	8.5351e-06	0	1.87134e-06	0	4.8909e-05	5.91871e-05	0	0	1.73162e-05	2.29562e-05	0.000112448	4.23744e-05	3.18375e-05	0	0	3.85973e-05	0	0	5.6935e-06	0	6.41737e-05	0	0	2.87806e-05	1.86984e-05	0	5.22761e-06	1.51827e-05	0.000154006	0.00025493	3.70121e-06	8.20624e-05	0.000427657	0.000150868	7.8098e-05	9.01852e-05	0	0	0	1.83032e-05	0.000122706	0	0	0	0	0	0.000185363	2.10303e-05	0	5.55771e-05	0	0	0	5.29298e-05	5.25678e-05	0	7.9046e-05	0	0	1.92445e-05	2.23883e-05	2.55981e-05	2.77751e-05	3.07114e-05	3.26193e-05	4.01744e-05	5.02265e-05	5.56936e-05	6.07655e-05	7.52541e-05	7.05886e-05	5.53259e-05	6.71086e-05	6.86019e-05	7.8194e-05	6.47168e-05	6.24826e-05	5.978e-05	4.70206e-05	6.78738e-05	6.90537e-05	6.91563e-05	5.96157e-05	1.61699e-05	2.73255e-05	1.83805e-05	3.96549e-05	3.88501e-05	3.32814e-05	3.00557e-05	3.94462e-05	4.21281e-05	3.18182e-05	0	6.91534e-05	0	0	2.45553e-05	3.01364e-05	0.000401771	1.03061e-05	0.000204899	0	4.36708e-05	0.000152174	0	2.22621e-05	0.000136729	0	9.3045e-05	0	0	0	0	0	0.000139952	0.00010654	0.000293143	0	0	0	1.04841e-05	7.63641e-05	0.000219754	6.91897e-05	5.57342e-05	0	3.03836e-05	3.03722e-05	3.35707e-05	0	0.000126137	0.000318256	0	0	0	4.54111e-05	0	8.41161e-05	0.000245733	0	0.00180987	0.000429591	0	0	0	7.34449e-05	5.08571e-05	8.60743e-05	5.10118e-05	0	4.78087e-05	0.000105401	0.000125363	0	0	6.53135e-05	0	7.04747e-05	0	0	0	0	3.28842e-05	0	0	0	0	2.22377e-05	3.19905e-05	0	0	0	0	0	0	8.696e-06	1.57978e-05	0	0	0	1.39595e-05	0	1.63553e-05	0	0	0	0	0	9.76023e-05	6.30465e-05	8.45258e-05	4.79437e-05	2.31073e-05	0.0011971	0	1.3384e-05	0.000241945	0.000128282	9.18199e-05	0.000152595	0.000210843	0	0	2.63655e-05	7.20202e-05	0	7.11547e-05	0.000317562	7.63389e-05	0.000146168	0.000156007	6.90318e-05	0.000113193	2.79597e-05	0	0	7.40694e-05	4.28034e-05	2.98944e-05	8.94723e-06	5.27106e-06	1.90015e-05	2.96357e-05	0	0.000161364	0	4.49042e-05	7.97989e-05	1.79266e-05	0	3.60225e-05	2.42767e-05	2.21372e-05	4.30211e-05	7.08984e-06	2.19947e-05	5.16948e-06	1.23893e-05	2.78293e-05	3.22961e-05	0.000241448	5.63545e-05	0	0	0	0	0	8.92604e-05	8.13396e-05	0	0	0.000513507	6.67723e-06	0	0.000146359	4.52263e-05	0.000184408	0	0	0	7.53564e-05	8.42502e-05	1.04395e-05	8.74943e-06	2.32136e-05	7.27143e-06	1.98821e-05	2.16332e-05	6.10861e-05	0.000138226	0	1.38658e-05	1.19941e-05	3.53003e-05	2.71774e-05	0	0.000122779	0.000521874	2.7001e-05	0.000362597	1.99e-05	1.95358e-06	4.41512e-06	8.20948e-05	0.000108533	0	0	7.91084e-05	5.79937e-05	0	6.55575e-05	3.93375e-06	0.000100102	9.04803e-06	3.53102e-05	0	8.63233e-05	9.74541e-05	7.47059e-05	0	0	4.05693e-05	0	4.36807e-05	0	6.04396e-05	0	0	3.86338e-06	0	3.47445e-05	0	0.000154015	0	0	2.20911e-05	9.91603e-06	0	3.00121e-05	0	7.56581e-06	0	2.76838e-05	0	5.59305e-05	8.36174e-05	0.00020182	2.70116e-05	0	2.02036e-05	0.000109816	0	0.000134664	1.11562e-05	4.13416e-06	0	9.43642e-06	0	0	9.13771e-05	0.000138903	0	0	2.61281e-05	0	0.000157895	2.80659e-05	0	0	0	0	0	0	0	2.27034e-05	4.68835e-05	0	0	5.09705e-05	0	6.78234e-05	0	5.11054e-05	0	0	3.697e-05	4.14434e-06	2.3406e-05	5.15978e-05	0.000111254	0	0	2.23418e-05	0	0.000226467	0	3.13046e-05	1.86888e-06	0	6.76081e-05	4.58468e-05	0	4.11805e-05	0	0	0	0	2.711e-05	0	7.07636e-05	3.26138e-05	1.29787e-05	0	0	1.79945e-05	0.000102627	2.90721e-05	0	1.83856e-05	0	4.76801e-05	0	0	0	3.15289e-05	6.90431e-05	0	2.56297e-05	0.000531635	0	0	0	0.000122964	3.86595e-05	2.70887e-05	0	0.000186251	6.16773e-05	0.000145168	0.000136555	0.000118266	0	0	0	0	0	4.0017e-05	1.16817e-05	3.17884e-05	0.000393247	3.25304e-05	6.87534e-05	0.000350275	1.88909e-05	1.58612e-05	4.11787e-05	0	9.8913e-05	5.7511e-06	8.51421e-05	5.5182e-05	5.62695e-05	3.20229e-05	0	1.7101e-05	4.32823e-05	0.000241409	6.44211e-05	2.34009e-05	0	0	0	0.00010162	7.65068e-05	3.32496e-05	4.78149e-05	3.46573e-05	9.59748e-05	5.94481e-05	1.37648e-05	0	0	0	0	0
d__Bacteria;p__Proteobacteria;c__Gammaproteobacteria;o__Pseudomonadales;f__Pseudomonadaceae;g__Pseudomonas_E;s__Pseudomonas_E putida_R	0	0	2.01616e-07	1.16919e-06	4.00552e-07	4.23699e-07	4.09249e-07	3.689e-06	1.28126e-06	1.6288e-06	0	8.9476e-07	7.99197e-07	1.9307e-06	1.00413e-06	3.73918e-06	9.631e-07	0	7.25513e-07	2.62195e-07	6.3359e-07	4.10342e-07	1.12769e-06	6.38043e-07	7.73576e-07	0	7.421e-07	1.73799e-06	5.36633e-07	2.77222e-07	2.09062e-06	4.80728e-05	2.78528e-06	1.15663e-06	2.17751e-06	4.58565e-06	5.29857e-07	4.575e-07	2.56634e-06	6.22556e-07	0	6.20965e-07	2.62725e-07	8.36927e-07	0	2.55101e-06	2.28253e-07	3.31289e-07	5.28315e-07	1.07105e-06	3.26796e-06	0	5.17478e-07	4.12448e-07	0	8.60348e-07	3.31658e-06	1.34139e-06	9.13233e-07	1.66581e-06	0	0	1.12862e-06	1.10271e-06	1.82159e-06	7.06146e-07	2.06895e-06	1.38217e-06	1.59885e-06	1.04192e-06	1.74042e-06	2.24728e-06	2.50423e-06	2.58157e-06	3.54967e-06	1.18595e-06	2.28673e-06	1.49906e-06	1.41535e-06	2.24809e-06	1.60372e-06	1.93664e-06	9.21364e-07	7.73711e-07	1.26975e-06	1.18638e-06	8.01812e-07	1.09402e-06	7.80076e-07	1.57309e-06	1.22685e-06	1.54366e-06	9.60245e-07	1.12129e-06	6.62301e-07	7.9472e-07	0	6.65128e-06	1.32318e-06	0	4.98373e-06	3.92677e-06	1.86336e-07	1.61033e-07	1.04332e-06	1.18379e-07	2.05265e-06	2.37243e-06	0	3.53976e-06	7.84671e-06	0	4.9525e-07	3.87532e-06	0	1.52672e-06	6.14954e-06	0	4.916e-06	1.16563e-05	1.00856e-06	1.91816e-07	7.26334e-07	6.67369e-07	6.66833e-07	1.04117e-06	2.1736e-06	3.57809e-06	6.69951e-06	5.92683e-07	4.50498e-07	1.24416e-06	2.14412e-07	0	3.08446e-06	6.03897e-05	0	0	1.1388e-07	1.56285e-06	0	1.63673e-06	3.97572e-06	0	5.21397e-05	1.63798e-06	0	1.01571e-06	1.24252e-07	7.07903e-07	1.76944e-06	1.51055e-06	4.99513e-06	5.13937e-07	2.58944e-06	4.1931e-06	5.0991e-06	2.0452e-06	0	1.73628e-06	0	8.17633e-07	1.08882e-06	1.72768e-06	0	0	2.46455e-07	0	2.02828e-07	6.52381e-07	0	1.39436e-06	5.101e-07	2.39032e-07	5.26428e-07	3.14183e-06	0	0	2.06627e-07	7.50417e-07	4.55706e-07	0	0	9.12899e-07	2.3315e-06	0	2.49699e-06	8.78277e-08	0	0	0	1.82031e-07	2.02428e-06	1.48829e-06	2.37363e-06	3.46707e-06	2.20069e-07	3.82736e-05	2.28855e-07	2.26848e-07	2.62057e-06	1.23095e-06	2.44388e-06	1.51933e-06	7.00737e-06	1.11537e-06	0	8.80684e-07	2.02224e-06	0	1.2401e-06	3.98065e-06	2.56436e-06	1.13553e-06	2.73114e-06	9.92469e-07	4.28731e-06	7.16041e-07	0	0	1.09849e-06	8.33832e-07	1.3359e-06	2.91758e-07	1.9318e-07	1.31457e-06	9.75662e-07	0	1.5039e-05	1.81459e-07	6.95111e-07	1.85877e-06	9.52623e-07	0	2.06738e-06	3.92046e-07	1.54021e-06	2.39738e-06	1.9236e-07	1.82781e-07	1.00054e-07	1.54096e-07	7.63397e-07	1.40265e-06	1.38079e-06	1.27946e-06	1.09838e-06	0	6.18318e-08	1.5426e-06	0	1.80781e-06	2.16794e-06	3.33199e-07	0	2.75695e-06	1.62859e-07	0	1.59735e-05	1.09556e-06	5.26367e-06	0	0	0	6.79805e-07	1.75054e-06	4.2064e-07	8.99474e-07	4.3977e-07	1.22687e-06	4.24361e-06	5.68146e-07	1.00814e-06	1.04331e-05	4.36447e-07	7.12287e-07	1.3809e-06	7.45554e-07	5.7082e-07	0	1.9064e-06	9.57921e-06	3.50662e-07	1.03626e-05	5.62941e-08	2.98463e-07	1.03257e-06	2.79177e-06	1.32799e-06	2.60859e-06	0	8.0298e-07	4.28675e-07	0	3.57502e-06	1.75614e-07	1.05435e-05	5.78257e-07	7.66165e-07	0	5.99249e-07	2.64452e-06	1.3322e-06	1.95937e-06	0	5.45161e-06	0	8.94147e-07	0	5.32151e-06	5.93476e-07	2.45593e-07	4.54516e-07	0	1.14722e-06	7.1604e-07	3.96202e-07	4.85329e-06	0	1.34016e-06	3.08804e-07	0	1.01164e-06	0	1.36567e-07	1.05506e-07	3.29213e-07	0	1.71416e-07	7.40303e-06	4.60164e-07	1.55134e-06	5.68044e-07	1.53614e-06	1.63363e-06	5.93704e-07	2.20273e-05	8.16876e-07	5.86405e-08	2.94831e-07	2.13655e-07	0	0	7.23834e-06	1.62641e-06	1.77095e-06	0	1.24087e-06	6.1889e-06	1.77165e-05	1.18273e-06	0	0	0	4.4343e-06	1.67226e-06	6.19796e-07	2.42991e-06	9.67245e-07	1.16954e-06	2.81475e-06	0	9.11309e-07	1.12527e-06	1.4253e-06	0	2.5647e-06	0	4.15351e-07	5.67315e-07	3.47777e-07	4.04133e-06	1.72578e-06	2.90523e-06	9.66426e-07	0	2.19566e-06	1.35093e-07	3.72274e-06	1.09739e-06	5.31802e-06	5.51473e-07	0	1.31087e-06	3.4637e-07	2.59624e-06	5.37916e-07	3.96371e-07	0	0	0	1.48238e-06	0	1.22104e-06	1.20683e-06	4.16226e-07	2.57886e-07	6.38485e-07	7.17572e-07	3.09803e-06	4.33325e-07	5.6118e-07	2.41916e-07	7.56375e-08	1.23565e-06	8.9058e-08	3.614e-06	0	9.4692e-07	1.0913e-07	3.25173e-08	4.18445e-08	0	1.07844e-07	6.90475e-07	2.76474e-07	3.08533e-06	4.38316e-07	1.25994e-07	0	9.18342e-07	2.47392e-06	1.69697e-06	1.00874e-06	7.03618e-07	3.67202e-08	7.3979e-07	8.51401e-07	3.21538e-06	1.30342e-07	7.42036e-07	1.52625e-06	4.26281e-06	3.25888e-05	1.52486e-06	1.67771e-05	6.14163e-05	2.41021e-06	7.46411e-07	7.99034e-06	0	1.02297e-06	5.04483e-07	3.78259e-06	3.61605e-06	1.25322e-06	1.20387e-06	7.64888e-07	2.39095e-06	3.94772e-06	3.13703e-06	2.8483e-06	6.56977e-07	0	0	3.38098e-06	5.11231e-06	5.6703e-06	7.36621e-07	2.33163e-06	8.75954e-07	1.32975e-06	2.42068e-06	2.10418e-06	0	0	8.01071e-07	0	2.28575e-07
d__Bacteria;p__Proteobacteria;c__Gammaproteobacteria;o__Pseudomonadales;f__Pseudomonadaceae;g__Pseudomonas_E;s__Pseudomonas_E putida_S	0	0	0	0	0	0	0	0	0	0	0	0	0	0	0	0	0	0	0	0	0	0	0	0	0	0	0	0	0	0	0	0	0	0	8.53927e-07	0	0	0	0	0	0	0	0	0	0	0	0	0	0	0	0	0	0	0	0	0	0	0	0	6.84579e-07	0	0	0	0	0	0	2.20101e-07	0	1.52272e-07	0	0	4.67256e-07	0	4.62371e-07	0	5.72529e-07	0	3.64635e-07	8.13826e-07	0	0	1.02528e-06	1.12611e-06	0	0	2.96595e-07	0	0	0	0	0	0	0	0	0	0	0	0	0	0	0	0	0	0	0	0	0	0	0	0	0	0	0	0	0	0	0	0	0	0	0	0	0	0	0	0	0	0	0	0	0	0	0	0	0	0	0	0	0	0	0	0	0	0	0	0	0	0	0	0	0	0	0	0	4.31573e-07	0	0	0	0	0	0	0	0	0	0	0	0	0	0	0	0	0	0	0	0	0	0	0	0	0	0	0	0	0	0	0	0	0	0	0	0	0	0	0	0	0	0	6.0582e-07	0	0	0	0	0	0	0	0	0	0	0	0	0	0	0	0	0	0	8.40649e-08	0	0	0	0	0	0	0	0	0	0	0	0	0	0	0	0	0	0	0	0	0	0	0	0	0	0	0	0	0	0	0	0	0	0	0	0	0	0	0	0	0	0	4.7931e-07	0	0	0	0	0	8.97711e-08	0	0	0	0	0	0	0	2.03572e-07	0	0	0	0	0	0	0	0	0	5.61828e-07	0	0	0	6.35751e-07	0	0	0	5.0558e-07	0	0	0	0	2.21537e-06	0	0	0	4.41552e-07	0	0	0	0	0	0	0	0	0	0	0	0	0	0	0	0	0	0	0	0	0	0	0	0	0	0	0	0	5.10554e-07	0	2.73766e-07	0	0	0	0	0	0	0	0	0	0	0	1.96389e-07	0	0	0	2.44678e-07	0	0	0	0	0	0	0	0	0	0	0	3.81373e-07	0	0	6.28489e-07	0	0	0	0	0	0	0	2.60833e-07	0	8.77514e-07	0	0	0	0	0	0	0	0	0	0	7.83244e-06	0	0	0	0	0	0	0	0	0	0	0	0	0	0	0	0	0	0	0	0	0	0	0	0	0	0	0	0	0	0	0	0	2.15673e-06	0	0	0	0	0	1.67126e-06	0	0	0	0	0	0	0	0	0	0	6.19456e-07	8.02559e-08	0	2.77452e-06	0	0	0	0	2.62299e-07	0	0	0	0	0	0	6.37587e-07	0	0	0	2.50277e-07	0	0	0	0	0	0	0	0	0	2.23205e-06	0	0	0	0	0	0
d__Bacteria;p__Proteobacteria;c__Gammaproteobacteria;o__Pseudomonadales;f__Pseudomonadaceae;g__Pseudomonas_E;s__Pseudomonas_E putida_T	0	0	7.6614e-06	7.89204e-07	0	7.37942e-06	1.56879e-06	2.3086e-05	5.6589e-06	0	0	9.97394e-06	4.29913e-06	1.04632e-05	9.09458e-06	4.0659e-06	1.60517e-06	6.68965e-06	1.52358e-06	9.17681e-06	9.16593e-06	5.89867e-06	1.00239e-05	5.97745e-06	0	0	5.7432e-06	8.51017e-06	8.30202e-06	5.1484e-06	1.67935e-06	2.03284e-06	6.22819e-06	5.36675e-06	5.48648e-05	8.52136e-06	4.73339e-06	1.06302e-05	9.97485e-06	0	0	4.77665e-06	2.8024e-06	1.81871e-05	0	0	1.43473e-06	2.68344e-06	3.63217e-07	1.86363e-05	4.5367e-06	0	6.58922e-06	0	0	0	0.000297984	1.54803e-05	4.83253e-06	2.82959e-06	0	0	8.65277e-06	9.89097e-06	1.39655e-05	1.25145e-05	1.6757e-05	1.7913e-05	2.32976e-05	2.26157e-05	2.64676e-05	4.26538e-05	2.73767e-05	7.55976e-05	8.56205e-05	5.90523e-05	9.30128e-05	0.000100315	0.000108027	0.000222525	7.85269e-05	0.000237068	0.000100019	6.44501e-05	0.000102034	5.29258e-05	9.48811e-06	8.75212e-06	7.84952e-06	5.66966e-06	5.69802e-06	5.24845e-06	4.03303e-06	5.29017e-06	4.54972e-06	4.56228e-06	0	4.89255e-05	0	1.74394e-06	1.75469e-05	4.3101e-05	1.5e-05	1.57007e-06	2.85283e-05	0	1.74921e-05	6.4771e-06	0	6.3545e-06	2.52076e-05	0	1.13907e-05	1.05949e-05	0	7.31091e-05	0	0	6.83631e-06	0	0	1.57563e-05	0	0	9.78022e-06	1.2135e-05	9.95447e-06	2.37199e-05	5.99393e-05	0	3.85426e-06	8.51398e-06	9.06655e-06	0	1.61495e-05	0.000174261	0	0	2.73312e-06	1.96683e-05	0	2.15697e-05	1.31199e-05	0	0.000429035	4.22679e-05	0	0	0	1.61048e-05	9.53214e-06	4.04611e-06	0	0	4.20064e-05	1.89585e-05	2.98484e-06	0	0	2.58594e-06	0	2.37114e-05	3.37536e-06	2.25558e-06	0	0	5.10514e-06	0	0.000502371	0	0	1.15636e-05	3.13347e-06	0	0.00012561	0	0	0	0	7.61452e-06	8.92424e-06	0	0	0	1.51105e-05	0	3.71427e-06	0	0	0	0	0.00912947	4.4058e-06	7.47311e-06	9.15542e-06	1.36582e-06	1.90727e-06	4.14808e-05	0	9.64102e-06	6.60509e-05	5.74442e-06	5.27567e-06	1.44141e-05	1.31306e-05	2.63971e-06	0	8.28394e-06	1.11046e-05	0	0	1.85451e-05	3.4027e-06	2.95554e-05	2.77912e-05	2.80097e-05	4.0183e-05	1.87535e-06	0	0	4.70257e-05	5.08241e-06	1.87026e-06	2.78791e-06	4.99509e-06	4.78024e-06	1.49398e-06	0	1.55348e-05	0	7.85476e-06	9.29385e-06	1.73204e-06	0	1.67269e-05	1.53803e-06	7.36167e-06	4.26786e-06	6.5952e-07	3.5947e-06	1.06725e-06	2.12652e-06	1.10346e-05	5.11969e-06	7.09442e-06	4.41996e-06	0	0	5.0393e-06	0	0	7.81876e-06	1.04228e-06	7.26979e-07	0	1.69501e-05	0.000101461	0	1.51593e-05	6.87809e-05	4.30664e-05	0	0	0	3.67095e-06	1.75054e-06	9.56001e-07	4.45649e-06	8.7954e-07	5.05708e-06	1.92534e-06	4.36161e-05	7.13169e-06	1.06367e-05	8.07426e-06	5.24955e-05	7.02286e-06	7.77645e-05	4.02745e-06	0	1.53978e-06	3.04793e-06	4.57773e-05	3.40218e-06	3.37765e-06	3.14743e-06	2.4568e-06	4.33969e-06	8.28986e-06	0	0	8.33315e-05	4.13366e-06	0	2.04287e-06	1.61565e-06	6.03072e-06	7.14318e-07	1.96538e-06	0	4.63629e-06	1.70107e-05	5.63625e-06	0	0	7.19077e-06	0	1.54985e-05	0	3.34797e-06	0	6.13983e-07	4.38283e-06	0	9.80057e-06	2.4763e-06	6.08711e-06	0	0	5.01481e-06	4.94086e-06	0	1.19898e-06	0	4.45208e-06	0	1.79571e-06	0	1.35908e-05	7.48812e-06	1.29229e-05	2.50952e-06	0	8.08144e-06	1.53924e-05	9.56523e-07	2.81671e-06	4.55116e-06	1.84718e-06	0	5.41259e-06	5.07794e-06	0	4.57306e-06	7.57839e-06	0	0	3.89738e-06	0	1.0096e-05	3.61213e-06	0	0	4.08315e-06	0	0	0	0	4.32573e-06	1.00683e-05	3.60541e-06	0	1.24755e-05	0	2.23529e-05	0	3.39445e-06	0	1.0863e-06	1.63103e-05	1.68092e-06	1.81523e-05	2.9543e-05	3.15476e-06	2.95613e-06	0	7.31887e-06	5.94411e-06	4.16592e-05	5.37341e-06	1.99897e-06	1.59314e-06	0	4.94853e-06	3.42906e-05	0	2.39074e-06	3.25024e-06	0	0	0	3.14064e-06	0	1.97354e-05	2.49902e-05	9.08129e-06	0	0	6.01656e-06	4.7843e-06	3.54538e-06	2.4585e-06	9.86481e-06	0	8.99878e-06	1.39524e-06	0	0	6.76872e-06	5.52563e-05	6.17829e-06	6.61143e-06	2.82537e-06	6.16508e-05	0	0	4.01392e-05	1.49027e-05	1.77651e-05	0	4.16124e-06	6.83028e-05	1.409e-05	4.11854e-05	2.16069e-05	2.79073e-06	0	0	0	4.13835e-06	9.11645e-06	5.17165e-05	1.32756e-05	0.000161463	6.82175e-06	4.2831e-05	0.000758986	6.25353e-06	2.79904e-06	1.34669e-06	0	6.03288e-06	1.58912e-06	5.57257e-06	2.18945e-05	0.000271522	6.82193e-07	2.39028e-05	1.1135e-05	5.99293e-06	3.74305e-06	3.0192e-05	3.72287e-06	0	0	4.56268e-06	9.76556e-05	1.76033e-05	2.87028e-06	4.56147e-05	2.08325e-05	1.39624e-06	1.2072e-05	2.53671e-05	0	0	1.97598e-06	0	1.21907e-06
d__Bacteria;p__Proteobacteria;c__Gammaproteobacteria;o__Pseudomonadales;f__Pseudomonadaceae;g__Pseudomonas_E;s__Pseudomonas_E putida_U	0	0	0	0	0	0	0	0	2.17102e-06	0	0	0	0	1.08991e-06	3.15585e-07	0	0	0	0	0	0	0	0	0	0	0	0	0	0	0	0	0	4.64213e-07	0	0	1.48041e-06	0	0	1.93686e-07	0	0	0	0	0	0	0	0	0	0	9.28244e-07	0	0	0	0	0	0	0	5.43805e-07	0	0	0	0	0	5.34647e-07	8.94814e-07	0	2.64121e-07	3.59365e-07	7.10601e-07	3.98379e-07	5.25411e-07	9.34511e-07	1.23089e-06	1.19446e-06	3.36607e-06	1.26774e-06	2.45824e-06	1.53957e-06	1.16766e-06	3.56839e-07	0	9.68322e-07	2.01335e-06	0	1.45115e-06	1.08752e-06	0	2.4864e-07	0	1.96636e-07	0	0	0	4.02513e-07	0	1.4717e-07	0	2.49112e-07	0	0	0	0	0	0	1.95623e-07	0	0	0	0	0	4.2503e-07	0	0	0	0	0	0	0	0	0	0	0	0	0	0	0	0	0	0	0	0	0	0	0	0	5.69714e-07	0	0	0	0	0	0	0	0	1.59742e-06	0	0	0	0	0	0	0	0	0	1.9181e-07	0	0	0	0	0	0	0	0	0	0	0	0	0	0	0	0	0	0	0	0	0	0	0	0	0	0	0	0	0	0	0	0	0	0	0	0	0	0	0	8.01484e-07	0	0	1.42546e-06	0	0	3.47304e-07	0	5.43083e-07	3.89572e-07	2.61958e-07	0	0	0	0	0	0	9.36624e-07	0	4.10054e-07	2.21444e-07	1.5806e-06	6.30487e-07	0	0	0	0	0	0	0	0	0	0	0	6.9411e-07	0	0	0	0	0	0	0	0	4.74207e-07	0	0	0	0	0	0	0	0	0	0	0	0	0	4.74549e-07	0	0	0	1.1232e-06	0	0	4.65248e-07	5.82019e-07	2.69165e-06	0	0	0	1.69951e-07	0	0	0	0	0	0	0	2.24032e-07	1.88304e-06	0	0	0	0	0	0	0	4.35419e-07	0	6.24253e-07	0	0	0	4.42261e-07	0	0	0	3.2714e-07	0	0	0	0	0	0	0	0	1.23004e-06	0	0	0	0	0	0	0	0	0	0	0	0	0	0	0	0	0	0	0	0	0	0	0	0	0	0	0	0	6.80738e-07	0	0	0	0	3.26726e-07	0	7.27914e-07	0	0	0	0	0	0	3.64723e-07	3.8065e-07	0	0	4.01972e-07	0	0	0	0	0	0	0	0	0	0	0	3.55948e-07	0	0	5.97065e-07	0	0	0	0	0	0	0	0	0	6.4351e-07	3.74294e-07	0	0	0	0	2.03864e-06	0	0	0	0	0	0	0	0	0	0	0	0	0	0	0	0	0	0	0	0	0	0	0	0	0	0	0	0	0	0	0	0	0	0	0	0	0	1.49773e-07	0	0	0	0	0	4.11387e-07	0	0	0	0	0	0	0	0	0	2.00961e-06	1.64291e-06	2.6752e-07	0	3.42534e-06	0	0	0	0	2.36069e-07	0	0	0	0	0	0	2.73251e-07	2.52084e-06	3.92129e-07	3.46749e-07	3.12846e-07	0	0	0	0	0	0	2.62719e-07	0	0	3.77249e-07	0	0	0	0	0	0
d__Bacteria;p__Proteobacteria;c__Gammaproteobacteria;o__Pseudomonadales;f__Pseudomonadaceae;g__Pseudomonas_E;s__Pseudomonas_E putida_V	0	0	3.10085e-05	3.48419e-05	9.35289e-05	0.000245745	1.50058e-05	0.000183022	0.000171689	0.000196709	0	0.000102766	0.000148458	0.0001226	0.000609509	0.000205147	8.10609e-05	4.45067e-05	0.000235937	3.59206e-05	4.63788e-05	7.57082e-05	5.27925e-05	0.000318719	0.000190013	0	0.000119607	0.000124956	8.80709e-05	0.000167957	4.51369e-05	0.000258246	0.000437907	1.48511e-05	0.00038004	0.000784615	0.000311308	0.000247696	0.000318202	0.000281499	0	9.34313e-05	0.000125451	0.00025082	0	5.44509e-05	1.87493e-05	1.93473e-05	1.71042e-05	0.000669514	6.5936e-05	5.62392e-05	0.000158728	0.000149134	0	0.00029815	0.00060118	0.000272881	8.93827e-05	0.000315751	0	0	0.000133148	8.43072e-05	0.000109167	0.000133932	0.000136081	0.000128404	0.000155875	0.000150312	0.000111945	0.000200675	7.77159e-05	0.000108387	5.08582e-05	9.07867e-05	7.20892e-05	9.09158e-05	9.96052e-05	0.000233123	7.54854e-05	0.000196655	5.24154e-05	8.22068e-05	6.73423e-05	0.000146815	0.000112387	0.000143391	6.94268e-05	0.000182281	0.000204692	0.000132168	0.000179086	0.000144962	0.000189591	0.000119679	0	0.000297464	0.000336056	0.000103493	0.000129629	0.00033256	0.000612703	4.521e-05	0.000512124	6.55029e-06	0.000171322	0.000271925	0.000120951	0.000121375	0.000762341	0	0.000298976	0.000254633	2.17236e-05	0.000326892	0.000511708	0	0.000514759	0.000576339	0.000466073	0.000442465	0.000158991	0.000149451	0.000109361	0.000338845	0.00047646	0.000278608	0.000546972	0.000225931	0.000139704	0.000206068	7.62999e-05	0	0.000151841	0.00112241	0	0	3.6062e-05	0.000384107	0	0.000338023	0.000741208	0	0.00918161	0.00172228	0	0.000786157	0.0001952	0.000375425	0.000436195	0.000119279	0.000245794	8.28373e-05	0.000625685	0.000594488	0.000376878	0.00114199	0	0.000331666	0	0.000429125	9.91919e-05	0.000154531	0	0.000125073	0.000155513	0.000187599	0.000159862	0.000181797	0	0.000258318	0.000224845	0.000417285	0.000297981	0.000421884	0.000414326	0	0.000208073	0.0002174	0.000127863	0.000477376	0	0.000287458	0.00144999	0	9.2888e-05	0.000302742	0.000372459	0	5.06676e-05	0.00110942	0.000518376	0.000239488	0.000516958	0.000163443	8.46534e-05	0.00496166	6.56814e-06	3.30063e-05	0.000670802	0.000602695	0.00040452	0.00072807	0.00106669	0.000196417	0	0.000143386	0.000544906	4.88038e-05	0.000347361	0.00125297	0.00105868	0.0006482	0.000540434	0.000634813	0.000557939	0.000115828	0.000103431	0	0.000333836	0.000169268	0.000112928	3.67615e-05	0.000156779	0.000121378	9.48832e-05	0	0.00084493	2.98954e-05	0.000203077	0.000206484	0.000118327	0	0.000177606	0.000121444	0.000215211	0.000157858	5.42181e-05	0.00010053	2.01776e-05	3.00487e-05	6.78729e-05	0.000117998	0.00152792	0.000194071	0.000150569	0	7.69806e-05	0.000195945	0	0.000364386	0.000236223	2.82007e-05	0	0.000855471	4.57227e-05	4.58744e-05	0.00054845	0.000345719	0.000783389	0	0	0	0.000275389	0.000164147	4.24464e-05	4.87352e-05	0.000130392	3.4442e-05	2.57367e-05	0.000145708	0.000312375	0.000366583	6.84598e-05	3.88196e-05	6.14698e-05	0.000355305	0.000124629	0.000586638	0.00021205	0.0013961	0.000112084	0.00102855	3.3495e-05	3.05789e-05	0.000308346	0.000265606	0.00046717	0.000181877	0	0.000517774	0.000244651	0.000570548	0.000211298	3.77219e-05	0.000224367	0.000103066	0.000119722	6.677e-06	0.000432721	0.000406791	0.000345007	0.000227842	0	0.000189067	0.000185032	0.0002851	6.87202e-05	8.77168e-05	7.91301e-05	1.60863e-05	2.38945e-05	0	0.000304572	6.46524e-05	0.000445836	0.000412078	0	0.000114217	8.85924e-05	0.000354162	0.000173628	3.56759e-05	0.000108953	3.28651e-05	7.87418e-05	2.3532e-05	0.000197201	0.000568955	0.00101942	0.000185134	6.03911e-05	0.000136149	0.000362702	2.69146e-05	0.000341075	0.000142113	3.46859e-05	4.45932e-06	2.68493e-05	8.80367e-05	3.43826e-05	0.000294163	0.000393454	0.000244723	5.23934e-05	0.000177427	0.000258269	0.000270746	0.000109515	7.12632e-05	0	3.53873e-05	0.000414086	1.41972e-05	4.47802e-05	0.000287116	0.000116472	0.000361491	0.000860492	0	0.000902039	8.99493e-05	0.000250331	0.000197342	0.000292262	0	6.43794e-05	0.000133744	4.0429e-05	0.000536452	0.000825711	0.000306244	0.000216479	0	8.28958e-05	0.000172244	0.000245287	0.000216866	9.87793e-05	8.36401e-06	7.14366e-06	0.00049836	0.000413818	0.000771054	8.16437e-05	0.000137514	0	0	0	0.000328033	3.46112e-05	0.000421287	0.000255789	8.62722e-05	0.000266235	0.00033109	0.000128749	4.11763e-05	6.42502e-05	4.80209e-05	0.000169637	6.6145e-05	0.000228327	5.63737e-05	0.000415545	0.000230365	0.000308415	0.000305711	0.000108445	0.000154009	0.000756233	0.000437415	0.000626572	0.000234942	0.000829114	0.000218603	0.000160327	0	0.00115295	0.000206046	0.000317694	0.000759206	0.000408919	7.92054e-05	4.51017e-05	5.83072e-05	6.49774e-05	0.000435765	0.000307654	4.54354e-05	0.000110102	0.00165325	0.0002008	0.000152573	0.00173164	4.96374e-05	0.000126361	0.000143228	0	0.000327244	0.000147511	0.000724467	0.000442446	0.000189412	0.000260236	0.000375241	0.000106773	0.000121951	0.00111329	0.000512446	0.00032999	0.00010869	0.000109875	0.000265521	0.000857825	0.000452214	0.000178059	0.000451549	0.000730355	0.000225227	0.000308086	0.000475048	9.45329e-05	0.00188356	7.87987e-05	0	6.5944e-05
d__Bacteria;p__Proteobacteria;c__Gammaproteobacteria;o__Pseudomonadales;f__Pseudomonadaceae;g__Pseudomonas_E;s__Pseudomonas_E putida_W	0	0	0.000146817	1.19842e-05	0.000120533	4.3994e-05	2.39751e-05	3.10987e-05	2.24932e-05	2.69692e-05	0	3.24745e-05	1.56257e-05	1.86842e-05	0.000452032	5.15862e-05	1.14769e-05	7.36772e-05	2.75332e-05	1.66306e-05	2.3654e-05	0.000160546	1.64559e-05	3.37827e-05	8.25148e-06	0	7.05962e-05	2.15152e-05	2.2286e-05	9.78197e-06	2.33396e-05	6.46367e-05	8.70012e-05	7.40242e-06	3.15526e-05	0.0015914	0.000182942	6.8652e-05	3.02635e-05	2.28962e-05	0	8.17763e-05	1.91351e-05	4.99903e-05	0	1.41185e-05	3.04555e-05	0.000109392	2.97838e-05	3.86649e-05	1.58785e-05	1.58875e-05	2.59774e-05	4.40288e-05	0	2.22908e-05	5.28622e-05	6.48941e-05	8.18105e-06	1.24593e-05	0	0	1.78264e-05	2.85034e-05	2.80588e-05	2.28713e-05	3.87084e-05	3.16518e-05	3.63676e-05	3.61912e-05	3.02111e-05	4.54795e-05	1.79116e-05	1.82251e-05	1.36479e-05	9.6512e-06	1.70933e-05	1.83533e-05	1.28797e-05	2.25879e-05	1.13366e-05	2.24138e-05	3.13946e-06	9.20716e-06	5.39646e-06	2.64629e-05	2.97673e-05	3.57047e-05	1.99407e-05	3.19205e-05	3.85775e-05	3.58747e-05	2.00051e-05	5.42817e-05	0.000117688	3.20537e-05	0	6.40217e-05	5.78328e-05	1.38085e-05	6.40618e-05	4.98326e-05	0.000290125	4.87124e-06	6.43273e-05	2.64379e-06	4.24213e-05	2.65486e-05	2.86791e-05	3.4502e-05	6.88549e-05	0	5.13203e-05	0.000204894	2.84476e-06	0.000258051	5.81983e-05	0	0.000115334	0.000158909	0.000265873	1.70442e-05	0.000205858	7.69437e-06	3.16931e-05	1.76639e-05	0.00025554	0.000124188	6.72089e-05	0.000142916	6.27944e-05	2.69081e-05	6.46298e-06	0	3.37535e-05	0.000547709	0	0	5.76612e-05	3.85995e-05	0	7.03403e-05	6.38766e-05	0	0.00399981	0.000795939	0	0.000362861	0.000330677	0.000499544	0.00012426	2.35753e-05	2.56454e-05	7.98471e-05	5.64881e-05	5.35785e-05	3.91346e-05	0.000726897	0	2.36798e-05	0	3.76902e-05	7.94842e-06	1.99163e-05	0	1.14618e-05	1.1689e-05	2.49826e-05	1.79503e-05	0.000118914	0	3.04596e-05	1.13315e-05	3.08569e-06	2.33002e-05	0.000312528	4.05105e-05	0	6.69472e-05	2.38368e-05	4.59124e-05	1.32264e-05	0	8.98854e-05	0.000114598	0	1.5575e-05	7.02622e-05	0.000117596	0	2.93992e-06	0.000649273	9.63718e-05	8.06526e-05	0.000224416	3.92234e-05	3.77786e-05	0.00248885	1.0985e-06	3.42918e-05	0.00010618	0.000140123	0.000270068	0.000439709	0.000602863	1.1005e-05	0	0.000175641	0.00017001	1.53143e-05	0.00023401	0.000755949	0.000327597	0.000438915	6.27056e-05	0.000582138	8.19213e-05	2.05265e-05	4.16673e-05	0	1.62158e-05	2.64047e-05	2.47587e-05	3.21257e-05	1.03213e-05	2.30248e-05	9.60418e-06	0	0.000356442	7.44437e-05	2.23478e-05	3.73356e-05	1.05077e-05	0	2.21773e-05	1.96626e-05	2.44867e-05	3.99651e-05	7.79608e-05	0.000434989	7.15389e-05	4.50268e-05	0.000116765	9.63624e-05	0.000352769	2.94276e-05	0.000100181	0	3.18434e-06	3.20176e-05	0	0.000313993	4.65691e-05	3.11995e-06	0	0.0014767	2.03574e-05	0.000109596	0.000314275	5.73802e-05	0.000527085	0	0	0	5.06455e-05	0.00010198	6.46257e-06	7.19579e-06	1.49208e-05	7.27143e-06	1.27308e-05	0.000143085	0.000115264	0.000434016	0.000121831	9.3547e-06	8.45111e-05	1.52028e-05	1.19238e-05	1.0021e-05	9.78129e-05	0.000876208	9.45512e-05	0.000772326	2.30806e-06	8.7097e-06	4.18012e-05	9.73804e-05	6.74859e-05	6.21714e-05	0	3.62233e-05	3.24569e-05	0	9.28577e-05	4.81182e-06	1.74357e-05	1.83342e-05	1.4324e-05	5.59424e-05	3.22963e-05	0.000249621	4.62855e-05	5.34206e-05	0	0.000106423	0.000161165	1.95388e-05	1.34301e-05	1.39557e-05	9.5055e-05	4.42067e-06	4.2205e-06	0	0.000161562	1.63197e-05	5.11461e-05	4.06698e-05	0	3.11264e-05	1.19747e-05	0	2.10572e-05	1.74862e-05	8.46169e-05	6.01383e-06	3.74405e-05	7.10529e-05	0.0002439	0.000406032	0.000304092	1.13157e-05	3.52512e-05	0.000107697	4.46162e-05	1.23358e-05	9.72872e-05	1.10628e-05	8.31229e-05	5.52809e-07	8.90229e-06	2.96118e-05	3.91649e-05	0.000246665	5.56095e-05	4.68933e-05	0	9.45507e-05	2.45023e-05	1.96094e-05	8.8545e-06	2.48157e-05	0	5.6538e-05	6.36887e-05	2.28997e-05	1.79224e-05	0.000179531	9.17808e-05	5.98502e-05	7.34682e-05	0	6.15291e-05	1.37937e-05	4.08818e-05	1.93067e-05	5.91012e-05	0	3.59119e-05	2.3449e-05	6.19622e-05	0.000217693	0.000463649	5.88176e-05	3.8117e-05	0	1.52541e-05	3.88168e-05	4.91638e-05	2.89483e-05	4.6957e-05	1.51655e-05	0	2.72333e-05	0.000173279	5.84982e-05	1.23721e-05	1.71496e-05	0	0	0	3.60042e-05	0	8.47629e-05	0.000108909	3.57765e-05	0.000130426	2.84835e-05	2.93376e-05	1.25098e-05	5.86958e-06	1.9668e-05	4.47008e-05	2.30694e-05	2.28865e-05	9.70732e-06	8.1545e-05	2.06466e-05	1.91839e-05	0.000178101	8.16835e-05	0.000104967	0.000143088	0.000297002	0.000235625	8.626e-05	9.89401e-05	0.000115073	0.000137144	0	0.000278458	8.82648e-05	0.000500092	0.000386549	0.000290096	1.79562e-05	6.96423e-06	3.71046e-05	5.14125e-05	7.88568e-06	0.000195712	1.24448e-05	2.3141e-05	0.00109768	3.24769e-05	0.000381334	0.00127395	2.17571e-05	3.07895e-05	3.4146e-05	0	0.000249105	3.43048e-05	0.000207299	6.29094e-06	3.72457e-05	0.000114769	2.77591e-05	2.91468e-05	3.90967e-05	0.000544454	0.000217238	1.56736e-05	1.09134e-05	3.88511e-05	2.28462e-05	9.27867e-05	0.000188587	2.57817e-05	8.03265e-05	0.00025117	1.40621e-05	0.00026332	4.83961e-05	2.46893e-05	2.82538e-05	5.50069e-06	0	4.49532e-06
d__Bacteria;p__Proteobacteria;c__Gammaproteobacteria;o__Pseudomonadales;f__Pseudomonadaceae;g__Pseudomonas_E;s__Pseudomonas_E qingdaonensis	0	0	0	0	0	0	0	0	0	0	0	0	0	3.0829e-06	0	0	0	0	0	0	0	0	0	0	0	0	0	0	0	0	0	0	0	0	1.70785e-06	0	0	0	0	0	0	0	0	0	0	0	0	0	0	0	0	0	0	0	0	0	0	1.92144e-06	0	0	0	0	0	0	0	0	1.92222e-06	1.54803e-06	2.2587e-06	2.63543e-06	3.90774e-06	2.18053e-06	5.89979e-06	7.32087e-06	1.08938e-05	5.88887e-06	8.11789e-06	7.33322e-06	6.65214e-06	3.56839e-06	1.19449e-05	4.01569e-06	7.06379e-06	5.29992e-06	7.98131e-06	4.05347e-06	0	0	0	0	0	0	0	0	0	0	0	2.61567e-06	0	0	0	0	0	0	0	0	0	0	0	0	0	0	0	0	0	0	0	0	0	0	0	0	0	0	0	0	0	0	0	0	0	0	0	0	0	0	0	0	0	0	0	0	0	0	1.02235e-06	0	0	0	0	0	0	0	0	0	1.5105e-06	0	0	0	0	0	0	0	0	0	0	0	0	0	0	0	0	0	0	0	0	0	0	0	0	0	0	0	0	0	0	0	0	0	0	0	0	0	0	0	3.69916e-07	0	0	4.13383e-06	0	0	0	0	0	0	0	0	0	0	0	0	0	1.07712e-06	0	0	3.06331e-06	3.41851e-06	9.41527e-06	0	0	0	0	0	0	0	0	3.90386e-06	0	0	0	0	0	0	0	0	0	0	0	0	0	0	0	0	0	0	0	0	0	0	0	0	0	4.06756e-07	0	0	0	0	0	0	2.79149e-06	1.60911e-06	1.37573e-06	0	0	0	0	0	0	0	0	0	0	0	0	1.17054e-06	0	0	0	0	0	0	0	0	0	9.05167e-07	0	0	0	2.70885e-06	0	0	0	1.07064e-06	0	0	0	0	0	0	0	0	2.10368e-05	0	0	0	0	0	0	0	0	0	0	0	0	0	0	0	0	0	0	0	0	0	0	0	0	0	0	0	0	1.1062e-06	0	0	0	0	0	0	2.05715e-06	0	0	0	0	0	0	0	0	0	0	0	0	1.30082e-05	0	0	0	0	0	0	0	0	0	5.59347e-07	0	0	1.57122e-06	0	5.11717e-05	0	0	0	0	0	0	0	3.0713e-06	0	0	0	0	0	1.32955e-06	0	0	0	0	0	0	0	0	0	0	0	0	0	0	0	0	0	0	0	0	0	0	0	0	0	0	0	0	0	0	0	0	0	0	0	0	0	0	0	0	0	2.74929e-05	0	1.46557e-06	0	0	0	0	0	0	0	0	0	1.76602e-05	3.83794e-05	0	0	0.000165923	4.07782e-05	0	0	0	1.60002e-06	0	0	0	8.24618e-06	0	0	0	1.09395e-05	0	0	0	0	0	0	0	0	0	0	0	0	3.58386e-06	0	0	0	0	0	0
d__Bacteria;p__Proteobacteria;c__Gammaproteobacteria;o__Pseudomonadales;f__Pseudomonadaceae;g__Pseudomonas_E;s__Pseudomonas_E reactans	0	0	0	0	0	0	0	0	0	0	0	0	0	0	0	0	0	0	0	0	0	0	0	0	0	0	0	0	0	0	0	0	0	0	0	0	0	0	0	0	0	0	0	0	0	0	0	0	0	0	0	0	0	0	0	0	0	0	0	0	0	0	0	0	0	0	0	0	0	0	0	0	0	0	0	0	0	0	0	0	0	0	0	0	0	0	0	0	0	0	0	0	0	0	0	0	0	0	0	0	0	0	0	0	0	0	0	0	0	0	0	0	0	0	0	0	0	0	0	0	0	0	0	0	0	0	0	0	0	0	0	0	0	0	0	0	0	0	0	0	0	0	0	0	0	0	0	0	0	0	0	0	0	0	0	0	0	0	0	0	0	0	0	0	0	0	0	0	0	0	0	0	0	0	0	0	0	0	0	0	0	0	0	0	0	0	0	0	0	0	0	0	0	0	0	0	0	1.42546e-07	0	0	0	0	0	0	0	0	0	0	0	0	0	0	0	0	0	0	0	0	0	0	0	0	0	0	0	0	0	0	0	0	0	0	0	0	0	0	0	0	0	0	0	0	0	0	0	0	0	0	0	0	0	0	0	0	0	0	0	0	0	0	0	0	0	0	0	0	0	0	0	0	0	0	0	0	0	0	0	0	0	0	0	0	0	0	0	0	0	0	0	0	0	0	0	0	0	0	0	0	0	0	0	0	0	0	0	0	0	0	0	0	0	0	0	0	0	0	0	0	0	0	0	0	0	0	0	0	0	0	0	0	0	0	0	0	0	0	0	0	0	0	0	0	0	0	0	0	0	0	0	0	0	0	0	0	0	0	0	0	0	0	0	0	0	0	0	0	0	0	0	0	0	0	0	0	0	0	0	0	0	0	0	0	0	0	0	0	0	0	0	0	0	0	0	0	0	0	0	0	0	0	0	0	0	0	0	0	0	0	0	0	0	0	0	0	0	0	0	0	0	0	0	0	0	0	0	0	0	0	0	0	0	0	0	0	0	0	1.57565e-06	0	0	0	0	0	0	0	0	0	0	0	0	0	0	0	0	0	0	0	0	0	0	0	0	0	0	0	0	0	0	0	0
d__Bacteria;p__Proteobacteria;c__Gammaproteobacteria;o__Pseudomonadales;f__Pseudomonadaceae;g__Pseudomonas_E;s__Pseudomonas_E reidholzensis	0	0	0	0	0	0	0	0	0	0	0	0	0	6.85088e-07	0	0	0	0	0	0	0	0	0	0	0	0	0	0	0	0	0	0	0	0	0	1.73316e-06	0	0	0	0	0	0	0	0	0	0	0	0	0	0	0	0	0	0	0	0	0	0	0	0	0	0	0	0	0	0	6.60303e-07	6.91086e-07	1.29431e-06	5.20958e-07	1.67475e-06	1.86902e-06	2.80134e-06	3.04394e-06	3.42727e-06	3.72144e-06	2.80125e-06	2.79554e-06	2.26456e-06	7.85047e-07	0	1.08224e-06	2.38872e-06	0	1.54184e-06	1.91139e-06	0	0	0	0	0	0	0	0	0	0	0	0	0	0	0	0	0	0	0	0	0	0	0	0	7.19282e-07	0	0	0	0	0	0	0	0	0	0	0	0	0	0	0	0	0	0	0	0	0	0	0	0	3.56071e-07	0	0	0	0	0	0	0	0	2.81146e-06	0	0	0	0	0	0	0	0	0	6.23383e-07	0	0	0	0	0	0	0	0	0	0	0	0	0	0	0	0	0	0	0	0	0	0	0	0	0	0	0	0	0	0	0	0	0	0	0	0	0	0	0	6.16527e-07	0	0	2.42328e-06	0	0	0	0	0	0	0	0	0	0	0	0	0	3.09086e-06	0	0	1.18104e-06	8.08679e-07	1.6813e-06	0	0	0	0	0	0	0	0	0	0	0	0	0	0	0	0	0	0	0	0	0	0	0	0	0	0	0	0	0	0	0	0	0	0	8.13513e-07	0	0	0	1.73586e-06	0	0	7.36642e-07	1.1298e-06	1.91406e-06	0	0	0	0	0	0	0	0	0	0	0	0	2.2393e-06	0	0	0	0	0	0	0	0	0	7.80316e-07	0	0	0	6.08109e-07	0	0	0	7.7324e-07	0	0	0	0	0	0	0	0	1.48235e-06	0	0	0	0	0	0	0	0	0	0	0	0	0	0	0	0	0	0	0	0	0	0	0	0	0	0	0	0	3.68733e-07	0	0	0	0	5.0824e-07	0	3.16484e-07	0	0	0	0	0	0	0	0	0	0	0	0	0	0	0	0	0	0	0	0	0	0	4.57648e-07	0	0	0	0	0	0	0	0	0	0	0	0	1.08227e-06	4.63411e-07	0	0	0	0	0	0	0	0	0	0	0	0	0	0	0	0	0	0	0	0	0	0	0	0	0	0	0	0	0	0	0	0	0	0	0	0	0	0	0	0	0	0	0	0	0	0	0	0	1.61984e-06	0	0	0	0	0	0	0	0	0	2.3141e-06	2.34316e-06	0	0	3.11706e-06	0	0	0	0	9.96737e-07	0	0	0	0	0	0	0	2.5684e-06	4.63425e-07	0	0	0	0	0	0	0	0	0	0	0	7.2306e-07	0	0	0	0	0	0
d__Bacteria;p__Proteobacteria;c__Gammaproteobacteria;o__Pseudomonadales;f__Pseudomonadaceae;g__Pseudomonas_E;s__Pseudomonas_E rhizosphaerae	0	0	2.01616e-07	3.21528e-07	2.00276e-07	3.53082e-07	1.36416e-07	2.3681e-05	3.91496e-07	1.3281e-05	0	1.10529e-06	5.78729e-07	1.05877e-06	4.65918e-05	6.17146e-07	6.42067e-07	7.28125e-07	8.70615e-07	4.1202e-07	8.02547e-07	4.87282e-07	5.01194e-07	4.70137e-07	7.56672e-05	0	6.77569e-07	3.29619e-07	3.78799e-07	5.00187e-05	6.8545e-08	1.9199e-06	3.52028e-06	3.23856e-07	3.88537e-06	4.80229e-06	9.89066e-07	1.64162e-06	6.0527e-07	0.000141528	0	1.2897e-06	1.31363e-07	1.03006e-06	0	4.39829e-08	4.56506e-07	4.30676e-07	4.12746e-06	1.17816e-06	6.15146e-07	7.27913e-07	4.48481e-07	2.75653e-05	8.05228e-06	7.43028e-07	1.27248e-05	2.35649e-06	1.52206e-07	0.000203571	0	0	4.91964e-07	8.01971e-07	6.71111e-07	5.49224e-07	4.25529e-07	7.46373e-07	8.88252e-07	1.4403e-06	1.54339e-06	1.17926e-06	1.86756e-06	2.46598e-06	5.75292e-06	2.45369e-06	2.97275e-06	3.2412e-06	1.98149e-06	5.70943e-07	2.04612e-06	2.59168e-06	3.34421e-06	3.09484e-06	4.17205e-06	1.41707e-06	4.00906e-07	3.23232e-07	2.43774e-07	1.01595e-06	6.27054e-07	8.95324e-07	3.20082e-07	5.75018e-07	6.33505e-07	2.64907e-07	0	2.54841e-05	3.25955e-06	1.71535e-07	8.82536e-07	2.49319e-06	6.21119e-07	9.58146e-06	1.36936e-06	3.55136e-07	1.60642e-06	2.86198e-06	1.62099e-05	4.26477e-07	1.63473e-06	0	5.10726e-06	1.03105e-06	1.24997e-06	1.42263e-06	1.59295e-06	0	6.145e-07	8.4466e-07	6.20655e-07	1.50713e-06	3.55521e-06	2.74799e-07	2.34873e-05	5.63665e-06	1.00805e-06	2.41219e-07	4.27628e-07	1.06683e-06	1.05367e-05	2.37123e-05	6.12605e-06	0	7.77383e-07	6.76535e-07	0	0	6.4532e-07	5.89755e-07	0	2.48822e-05	1.75595e-06	0	8.33852e-06	9.58819e-07	0	1.65052e-05	1.11827e-06	4.89633e-06	0.000179627	3.50663e-07	2.44455e-05	3.50412e-07	3.20563e-05	1.93528e-06	4.56017e-05	8.94773e-07	0	2.95536e-07	0	1.98078e-05	2.72206e-07	1.70368e-06	0	0	2.11247e-07	0.000170791	2.70437e-07	7.24867e-08	0	2.88489e-07	4.00793e-07	0.000312893	5.49316e-07	3.04048e-07	1.93725e-06	0	1.5497e-07	1.9864e-07	2.27853e-07	5.56585e-06	0	9.12899e-07	5.75496e-06	0	7.17885e-07	0	0	0	4.59362e-08	3.944e-07	2.38151e-07	4.4332e-07	5.24048e-07	2.10126e-07	2.44522e-08	7.12729e-06	0	0	6.31462e-07	0.000162778	3.87917e-07	1.3635e-06	5.23916e-07	4.72174e-06	0	1.30727e-05	1.13529e-06	2.24385e-07	2.01097e-07	2.29473e-06	9.86291e-07	1.2617e-07	9.59591e-07	4.11691e-06	5.01868e-05	1.70486e-07	2.04921e-06	0	3.13854e-07	5.16182e-07	4.74986e-07	1.2967e-07	8.27915e-08	2.39012e-07	1.21958e-07	0	1.19321e-05	5.89743e-07	1.14693e-06	4.80716e-07	1.50399e-05	0	7.0792e-06	3.61889e-07	4.49009e-06	7.11311e-07	8.244e-08	2.43709e-07	2.3346e-07	0	3.81699e-07	6.66261e-07	1.42841e-06	6.39731e-07	1.0938e-05	0	1.73438e-05	6.71889e-06	0	1.22027e-06	1.25074e-07	3.9378e-07	0	2.808e-06	0	0	2.83026e-06	1.47217e-06	2.0935e-06	0	0	0	1.46158e-06	2.46871e-06	1.1472e-07	2.45311e-07	4.08358e-07	2.09465e-07	1.17878e-07	3.49628e-07	5.22741e-07	1.01786e-06	7.48194e-07	9.49715e-08	3.55089e-07	9.72461e-07	2.53698e-07	5.76549e-06	3.66615e-07	1.16112e-06	3.18784e-08	2.15367e-06	2.81471e-08	8.1399e-08	8.5454e-07	6.35751e-07	8.85325e-07	1.26806e-05	0	9.60603e-06	2.75577e-07	2.0991e-06	1.85715e-07	3.86351e-07	9.43581e-07	6.80303e-08	2.33181e-07	5.7747e-07	7.37391e-05	5.81079e-05	1.26389e-06	1.05362e-05	6.34767e-07	1.18731e-05	6.20366e-07	4.63632e-06	1.17731e-06	5.28626e-07	9.89126e-07	0	1.94793e-07	1.17219e-07	3.31056e-06	1.81993e-06	7.92405e-07	2.70882e-05	0	1.36178e-05	3.43115e-07	0	1.87341e-07	3.34985e-07	2.73134e-07	2.11012e-07	1.61614e-06	9.13864e-08	2.46104e-05	3.94261e-05	7.6694e-07	4.81372e-05	2.30463e-06	8.3152e-06	4.35635e-07	6.59671e-08	0.000126024	1.51705e-06	2.34562e-07	1.47416e-07	3.91701e-07	1.71167e-07	1.03065e-06	6.45279e-07	4.49859e-07	1.16956e-05	0	7.09567e-06	4.70501e-07	8.49419e-06	2.36546e-06	3.92515e-07	0	1.63326e-07	5.65156e-07	1.02383e-07	2.58248e-07	6.33888e-07	6.98565e-07	9.66145e-07	3.49156e-05	0	1.09986e-06	4.3559e-07	8.38493e-05	1.64335e-05	1.88581e-07	0	1.5975e-07	1.65467e-06	4.63702e-07	2.02066e-06	2.04753e-06	5.70352e-07	9.38002e-06	1.73758e-06	8.01223e-06	3.15218e-07	2.27501e-06	3.55326e-05	2.26299e-07	2.14462e-07	0	0.000171134	1.22174e-05	7.78042e-05	0.000138274	6.81758e-06	0	0	0	3.74615e-05	1.36691e-06	9.88191e-06	3.23783e-06	1.40003e-06	2.86898e-06	4.29204e-06	1.49034e-06	7.92154e-06	3.19085e-06	4.09394e-05	6.98869e-07	4.30377e-05	1.04762e-06	0.000107849	1.82014e-05	6.16315e-06	3.15991e-05	1.45507e-07	6.50346e-08	2.51067e-07	5.41853e-07	5.3922e-07	2.83095e-06	2.15036e-07	3.80424e-06	1.02858e-05	2.29939e-06	0	0.000138612	1.30805e-06	2.10836e-06	1.15285e-06	2.92294e-05	1.1016e-06	2.2959e-07	5.46545e-06	1.64118e-05	1.28061e-05	1.63778e-05	4.93097e-06	1.10833e-05	1.70485e-05	7.70456e-06	6.18451e-06	3.94941e-05	1.03574e-05	6.12679e-06	1.63099e-05	0	8.03947e-05	2.01793e-07	1.35093e-06	2.17954e-06	1.79962e-05	9.71121e-06	5.41796e-07	7.2867e-07	1.75983e-06	8.19906e-07	1.22848e-05	4.6927e-07	1.33181e-06	1.47142e-06	1.9695e-07	1.50935e-05	1.43873e-06	4.06412e-07	1.26434e-05	2.20893e-06	7.64607e-07	8.95966e-06	1.73595e-05	1.37801e-05	6.34578e-06	1.46863e-06	0	1.10097e-05
d__Bacteria;p__Proteobacteria;c__Gammaproteobacteria;o__Pseudomonadales;f__Pseudomonadaceae;g__Pseudomonas_E;s__Pseudomonas_E rhodesiae	0	0	0	0	0	0	0	0	0	0	0	0	0	0	0	0	0	0	0	0	0	0	0	0	0	0	0	0	0	0	0	0	0	0	0	0	0	0	0	0	0	0	0	0	0	0	0	0	0	0	0	0	0	0	0	0	0	0	0	0	0	0	0	0	0	0	3.37488e-07	0	0	0	0	0	0	0	0	0	0	0	0	0	0	0	0	0	0	0	0	0	0	0	0	0	0	0	0	0	0	0	0	0	0	0	0	0	0	0	0	0	0	0	0	0	0	0	0	0	0	0	0	0	0	0	0	0	0	0	0	0	0	0	0	0	0	0	0	0	0	0	0	0	0	0	0	0	0	0	0	0	0	0	0	0	0	0	0	0	0	0	0	0	0	0	0	0	0	0	0	0	0	0	0	0	0	0	0	0	0	0	0	0	0	0	0	0	0	0	0	0	0	0	0	0	0	0	0	0	0	6.41456e-07	0	0	0	0	0	0	0	0	0	0	0	0	0	0	0	0	0	0	0	0	0	0	0	0	0	0	0	0	0	0	0	0	0	0	0	0	0	0	0	0	0	0	0	0	0	0	0	0	0	0	0	0	0	0	0	0	0	0	0	0	0	0	0	0	0	0	0	0	0	0	0	0	0	0	0	0	0	0	0	0	0	0	0	0	0	0	0	0	0	1.02273e-06	0	0	0	0	0	0	0	0	0	0	0	0	0	0	0	0	0	0	0	0	0	0	0	0	0	0	0	0	0	0	0	0	0	0	0	0	0	0	0	0	0	0	0	0	0	0	0	0	0	0	0	0	0	0	0	0	0	0	0	4.54403e-07	0	0	0	0	0	0	0	0	0	0	0	0	0	0	0	0	0	0	0	0	0	0	0	0	0	0	0	0	0	0	0	0	0	0	0	0	0	0	0	0	0	0	0	0	0	0	0	0	0	0	0	0	0	0	0	0	0	0	0	0	0	0	0	0	0	0	0	0	0	0	0	0	0	0	0	0	0	0	0	0	0	0	0	0	0	2.0469e-06	1.20384e-06	0	1.13036e-06	0	0	0	0	1.15412e-06	0	0	0	0	0	0	0	0	0	0	0	0	0	0	0	0	0	0	0	0	0	0	0	0	0	0	0
d__Bacteria;p__Proteobacteria;c__Gammaproteobacteria;o__Pseudomonadales;f__Pseudomonadaceae;g__Pseudomonas_E;s__Pseudomonas_E saponiphila	0	0	6.04848e-07	1.11073e-06	3.33793e-07	1.16517e-06	3.41041e-08	1.26933e-06	8.54173e-07	4.38524e-07	0	1.81584e-06	1.62595e-06	1.49474e-06	3.98785e-06	7.62357e-07	4.01292e-07	1.59277e-06	1.41475e-06	9.36409e-07	1.26718e-06	9.2327e-07	3.55013e-06	8.73111e-07	4.58415e-07	0	1.41967e-06	1.5582e-06	2.841e-07	1.42571e-06	8.56813e-07	5.64677e-07	3.4816e-06	1.94313e-06	1.36628e-06	2.96081e-06	7.77123e-07	5.38236e-07	1.88844e-06	7.26315e-07	0	1.2897e-06	6.13025e-07	5.79411e-07	0	6.59744e-07	4.56506e-07	6.2945e-07	1.25475e-06	2.82043e-06	2.65282e-06	1.70901e-06	6.89971e-07	3.43707e-07	0	1.1732e-06	8.46065e-07	2.06646e-06	2.28308e-07	6.3894e-07	0	0	8.9711e-07	1.40345e-06	1.85354e-06	1.17691e-06	2.01026e-06	2.51555e-06	1.67499e-06	1.25643e-06	1.60907e-06	1.24601e-06	3.35312e-06	2.85129e-06	5.81412e-06	3.39428e-06	5.20231e-06	2.9576e-06	2.47686e-06	1.42736e-06	2.82033e-06	1.39552e-06	3.00296e-06	1.47005e-06	3.53717e-06	1.81253e-06	1.23613e-06	1.06915e-06	1.5114e-06	1.11427e-06	5.45265e-07	5.86592e-07	7.36188e-07	9.77531e-07	3.45548e-07	3.23775e-07	0	1.66905e-06	7.74546e-07	1.14357e-07	4.41268e-06	3.27231e-06	9.31679e-08	4.83099e-07	2.90174e-06	3.55136e-07	8.32958e-07	2.44774e-06	0	3.83829e-07	4.21761e-06	0	3.71437e-07	5.68854e-07	0	6.93964e-07	5.55681e-07	0	1.80509e-06	2.25243e-06	2.71537e-07	5.48047e-08	5.73422e-07	0	1.68561e-06	1.90282e-06	6.61531e-07	4.54296e-06	2.70831e-06	0	3.75415e-07	2.098e-06	2.14412e-07	0	5.01538e-07	1.60232e-06	0	0	3.0368e-07	3.83341e-07	0	3.215e-06	1.25898e-06	0	2.0447e-06	6.79163e-07	0	0	0	2.1827e-06	2.11191e-06	1.3487e-07	5.02304e-07	3.27051e-07	3.66837e-06	1.25435e-06	0	0	0	6.28015e-07	0	7.91258e-07	4.3553e-07	4.07924e-07	0	0	1.44352e-06	0	2.16012e-05	2.28333e-06	2.53751e-07	2.5964e-06	1.09307e-06	1.02132e-06	1.29318e-05	3.88506e-06	0	0	0	2.8251e-06	1.17724e-06	0	0	8.77787e-07	1.00343e-06	0	3.74549e-07	0	0	2.4339e-06	0	0	5.15994e-07	8.8664e-07	1.0481e-06	3.50209e-07	5.37948e-07	5.30983e-06	0	2.64656e-07	1.19978e-06	4.68932e-07	9.31e-07	1.40246e-06	1.44077e-06	4.46148e-07	0	8.25641e-07	3.54779e-07	4.48771e-07	5.36258e-07	5.15143e-07	7.89033e-07	2.33415e-06	2.28826e-06	5.03586e-06	2.22772e-06	1.70486e-07	0	0	1.36003e-06	9.52951e-07	6.23419e-07	4.86263e-07	1.84901e-06	7.96707e-07	1.89035e-06	0	7.27163e-07	4.99013e-07	1.04267e-06	1.44215e-06	6.92817e-07	0	2.50591e-07	6.9362e-07	1.20084e-06	1.0011e-06	3.5724e-07	3.04636e-06	1.00054e-07	4.93106e-07	1.76969e-06	3.50664e-07	9.52272e-07	8.72361e-07	6.40719e-07	0	6.49234e-07	6.51321e-07	0	1.10728e-06	2.50147e-07	1.81745e-07	0	6.6371e-07	1.18073e-06	0	6.59101e-07	2.05418e-06	1.49536e-06	0	0	0	9.17737e-07	8.0794e-07	4.58881e-07	8.29969e-06	7.53891e-07	1.04732e-06	1.72888e-06	1.83555e-06	1.86693e-06	7.68486e-06	8.41719e-07	2.56423e-06	3.03798e-06	2.04217e-06	7.29381e-07	0	4.766e-07	8.22458e-07	6.69445e-07	1.7167e-06	7.5997e-07	9.22522e-07	9.25752e-07	2.01782e-06	4.42662e-07	2.53613e-07	0	1.36804e-06	6.43013e-07	0	2.78573e-07	1.01856e-06	3.15895e-06	1.05447e-06	6.6623e-07	5.05286e-07	2.14468e-06	6.78998e-07	5.80704e-07	1.84846e-07	0	1.40471e-06	0	1.72206e-06	0	6.69594e-07	1.84637e-06	8.59576e-07	1.00643e-06	0	8.52224e-07	7.45875e-07	8.28423e-07	6.39581e-07	0	9.07853e-07	1.16659e-06	0	7.49365e-07	0	1.96657e-06	0	8.97854e-07	9.59557e-07	7.59126e-07	9.36015e-07	4.21817e-07	6.38787e-07	2.59677e-07	1.50275e-06	1.41581e-06	2.30885e-07	1.17099e-06	1.51705e-06	9.96889e-07	0	1.31754e-06	1.25522e-06	2.88583e-07	1.54306e-06	2.2493e-06	3.32053e-07	0	9.43759e-07	0	1.89299e-06	1.69418e-06	0	0	7.89409e-07	0	5.46044e-07	6.19796e-07	5.98672e-07	4.03019e-07	1.95772e-06	2.53011e-07	0	1.57122e-06	2.17795e-07	7.99558e-07	0	6.7889e-07	0	1.8531e-06	4.86945e-06	1.59398e-06	4.3781e-07	2.31079e-06	4.99058e-07	1.08012e-06	0	7.70407e-07	8.55592e-07	2.6591e-07	1.4758e-06	9.80627e-07	6.12748e-07	0	3.34272e-06	5.98275e-07	7.18108e-07	5.08032e-07	5.0207e-07	0	0	0	1.38188e-06	0	1.93095e-06	1.67778e-06	1.15408e-06	6.12478e-07	3.19242e-07	5.24379e-07	2.7843e-06	3.93932e-06	3.7412e-07	1.47838e-06	0	8.86447e-07	4.4529e-07	7.55655e-07	0	5.61138e-07	6.54782e-07	2.27621e-07	5.649e-07	6.1926e-07	2.87584e-07	2.7619e-07	3.68633e-07	6.29047e-07	2.92211e-07	9.44953e-07	0	3.73076e-07	1.73458e-06	5.96511e-06	1.52752e-06	4.10444e-07	5.87522e-07	0	4.66897e-07	0	8.79807e-07	4.24021e-07	2.64159e-06	1.33974e-06	1.48131e-06	5.35039e-07	5.26341e-07	1.33588e-06	1.82394e-06	6.8421e-07	2.99264e-07	0	8.13127e-07	4.79259e-07	5.4037e-07	4.65629e-06	3.75966e-07	4.0129e-07	3.18703e-08	3.18793e-07	2.61596e-06	9.98147e-07	1.51084e-06	2.62791e-06	2.21968e-07	5.09337e-07	4.5955e-07	3.47776e-07	5.07788e-07	1.19383e-06	2.46299e-06	7.99784e-07	1.09704e-06	3.20661e-06	2.51333e-06	8.61254e-07	0	3.73833e-07	0	5.71439e-07
d__Bacteria;p__Proteobacteria;c__Gammaproteobacteria;o__Pseudomonadales;f__Pseudomonadaceae;g__Pseudomonas_E;s__Pseudomonas_E sediminis	0	0	0	2.48453e-06	0	2.64812e-06	0	7.93333e-07	5.69449e-07	0	0	7.10545e-07	7.71638e-07	1.05877e-06	0	0	1.80581e-06	0	4.4619e-06	1.31097e-06	0	2.28253e-06	0	6.04462e-07	0	0	1.03249e-06	1.5582e-06	0	0	7.53995e-07	9.78773e-07	9.59373e-06	5.78314e-06	4.48312e-06	4.15236e-06	0	2.17985e-06	8.23167e-07	0	0	0	0	1.06225e-06	0	0	8.80404e-07	0	2.54252e-06	1.06748e-05	1.92233e-06	0	0	0	0	0	2.67357e-06	2.13897e-06	0	1.4148e-06	0	0	1.27332e-06	2.57299e-06	1.0546e-06	1.41229e-06	1.68744e-06	1.2716e-06	1.49734e-06	1.31772e-06	2.39719e-06	1.91352e-06	1.69778e-06	1.92655e-06	0.000241255	2.45369e-06	0.000200089	0.000150513	2.6184e-06	1.46304e-06	2.65443e-06	2.67712e-06	0.000200004	6.03495e-06	0.00018026	1.51593e-06	7.34995e-07	1.26806e-06	1.90144e-06	2.09745e-06	7.90634e-07	4.01352e-07	4.48114e-07	2.58758e-07	6.62301e-07	5.88682e-07	0	3.53739e-06	0	0	6.22967e-07	1.71407e-06	0	0	1.35306e-06	0	0	1.12973e-06	0	0	1.73282e-06	0	0	0	0	0	0	0	6.52906e-07	2.81553e-06	6.67204e-06	0	0	0	7.59449e-07	1.5438e-06	7.59186e-06	0	7.9824e-06	0	1.35149e-06	1.63449e-06	0	0	1.00308e-06	0	0	0	0	1.35644e-06	0	7.98879e-07	1.52403e-06	0	2.23639e-07	2.5968e-06	0	0	0	0	2.12903e-05	0	0	0	6.95312e-07	1.36186e-06	0	0	0	1.01591e-05	0	0	0	0	0	0	0	0	0	0	0	3.36571e-06	1.5303e-06	0	0	0	0	0	0	1.74361e-06	9.87363e-07	0	0	0	3.98421e-06	0	0	0	0	0	0	0	0	2.69159e-06	1.41801e-06	0	1.0759e-06	1.17244e-05	0	0	3.44147e-06	0	1.90079e-06	2.53222e-06	2.35762e-06	0	0	2.80718e-06	0	0	0	5.90073e-06	1.1293e-05	2.83883e-06	9.81736e-06	3.19796e-06	9.41527e-06	0	0	0	3.24315e-06	0	0	2.46373e-06	4.22237e-06	4.89975e-06	1.95132e-06	0	1.29567e-05	0	1.39022e-06	1.73058e-06	0	0	0	1.14598e-06	4.28125e-06	8.43035e-07	0	4.05165e-06	1.1673e-06	2.06488e-06	1.2492e-06	1.12212e-06	0	2.20998e-06	0	0	1.08206e-06	0	0	1.01689e-06	0	0	0	4.3907e-06	6.10722e-07	0	1.47328e-06	1.883e-06	8.50561e-05	0	0	0	6.79805e-07	0	2.71504e-06	3.5979e-06	4.11499e-06	2.45373e-06	1.88605e-06	3.62739e-06	2.91242e-06	5.62369e-05	0	5.29466e-06	3.27471e-06	2.65806e-06	0	0	0	3.77363e-06	1.40265e-06	7.95922e-06	8.16264e-07	1.98071e-06	4.30831e-06	2.70885e-06	0	0	0	1.42752e-06	0	0	0	1.01856e-06	2.46152e-06	3.12939e-06	2.09863e-06	0	5.42478e-06	0	4.44068e-07	0	0	1.53849e-06	0	3.07984e-06	0	2.29071e-06	0	3.5611e-06	7.10993e-06	0	0	0	2.52129e-07	0	0	9.51084e-07	7.89165e-07	0	7.49365e-08	0	1.4203e-06	0	1.61614e-06	0	1.07747e-06	3.80079e-06	0	1.04944e-06	0	1.23559e-06	9.80178e-07	0	5.38023e-07	8.16876e-07	1.67125e-06	0	1.99411e-06	4.73561e-06	0	1.71139e-06	1.28037e-06	0	0	5.06834e-07	0	8.21752e-05	6.39314e-07	0	0	0	0	0	0	0	0	8.64446e-07	1.08162e-05	0	6.28489e-07	0	2.78107e-07	0	6.41174e-07	0	0	9.07704e-06	2.8112e-06	0	1.57952e-06	7.30764e-07	0	0	2.69642e-07	0	5.02274e-07	0	9.42911e-07	2.17526e-06	0	2.75282e-06	1.0706e-06	0	0	0	0	0	0	1.05525e-06	0	1.31191e-05	0	2.64871e-07	0	0	7.45171e-07	9.51369e-05	0.00029667	1.65682e-06	1.15582e-06	0	1.15507e-06	3.26546e-07	0	0	1.29763e-06	0	0	2.34329e-06	8.12779e-07	8.19615e-06	0	0	8.08775e-07	7.30526e-07	8.18959e-07	0	0	1.30805e-05	1.38843e-06	1.95984e-06	1.26065e-06	0	0	0	0	0	0	0.000124918	0.000104134	2.39703e-06	1.17709e-06	0	3.82953e-05	0.000251835	7.46411e-07	0	0	2.72791e-06	1.84136e-06	3.91768e-06	0.000414063	5.76481e-07	0	0	5.00961e-07	0.000213272	7.45045e-06	2.55108e-06	1.42345e-05	0	0	4.95658e-06	0	1.41052e-06	1.31576e-05	3.48103e-06	3.77041e-06	1.89822e-05	4.90423e-06	6.72169e-07	0	0	0	0	0
d__Bacteria;p__Proteobacteria;c__Gammaproteobacteria;o__Pseudomonadales;f__Pseudomonadaceae;g__Pseudomonas_E;s__Pseudomonas_E seleniipraecipitans	0	0	0	0	0	0	0	0	0	0	0	0	0	0	0	0	0	0	0	0	0	0	0	0	0	0	0	0	0	0	0	0	0	0	0	0	0	0	0	0	0	0	0	0	0	0	0	0	0	7.85437e-07	0	0	0	0	0	0	0	0	0	0	0	0	0	0	0	0	9.53771e-07	0	9.64387e-07	0	0	1.02351e-06	0	1.46417e-06	0	1.43132e-06	0	2.47142e-06	1.3092e-06	0	0	7.68961e-07	0	0	0	9.55696e-07	0	0	0	0	0	0	0	0	0	0	0	0	0	0	0	0	0	0	0	0	0	0	0	0	0	0	0	0	0	0	0	0	0	0	0	0	0	0	0	0	0	0	0	0	0	0	0	0	0	0	0	0	0	0	0	0	0	0	0	0	0	0	0	0	0	0	0	0	0	0	0	0	0	0	0	0	0	0	0	0	0	0	0	0	0	0	0	0	0	0	0	0	0	0	0	0	0	0	0	0	0	0	0	0	0	0	0	0	0	0	0	6.41456e-07	0	0	0	0	0	0	0	0	0	0	0	0	0	0	0	0	0	0	0	0	0	0	0	0	0	0	0	0	0	0	0	0	0	0	0	0	0	0	0	0	0	0	0	0	0	0	0	0	0	0	0	0	0	0	0	0	0	0	0	0	0	0	0	0	0	0	0	0	0	0	0	0	0	0	0	0	0	0	0	0	0	0	0	0	0	6.55466e-07	0	0	0	0	0	0	0	0	0	0	0	0	0	0	0	0	1.07234e-06	0	0	0	0	0	0	0	0	0	0	0	0	0	0	0	0	0	0	0	0	0	0	0	0	0	0	0	0	0	0	0	0	0	0	0	0	0	0	0	0	0	0	0	0	0	0	0	0	0	0	0	0	0	0	0	0	0	0	0	0	0	0	0	0	0	0	0	0	0	0	0	4.97258e-07	0	0	0	0	0	0	0	0	0	0	0	0	0	0	0	0	0	0	0	0	0	0	0	0	0	0	0	0	0	0	0	0	0	0	0	0	0	0	0	0	0	0	0	0	0	0	0	0	0	0	0	0	0	0	0	0	0	0	0	0	6.46389e-07	0	0	8.90587e-07	0	0	0	0	0	0	0	0	0	0	0	0	0	0	0	0	0	0	0	0	0	0	0	0	0	0	0	0	0	0	0	0
d__Bacteria;p__Proteobacteria;c__Gammaproteobacteria;o__Pseudomonadales;f__Pseudomonadaceae;g__Pseudomonas_E;s__Pseudomonas_E sichuanensis	0	0	0	2.63068e-07	0	0	0	1.785e-06	1.24567e-06	0	0	0	4.96053e-07	9.96492e-07	1.20496e-06	5.11868e-06	0	0	1.81378e-07	0	0	0	0	0	0	0	0	0	0	0	0	0	3.86844e-07	0	3.11683e-06	1.55262e-06	0	0	8.71589e-07	0	0	0	0	6.116e-07	0	0	0	0	0	5.35525e-07	0	0	0	0	0	0	1.99671e-06	1.16012e-06	0	0	0	0	1.27332e-06	4.91207e-06	3.64317e-06	3.0992e-06	4.59277e-06	5.39047e-06	5.60867e-06	4.65798e-06	5.94371e-06	6.58608e-06	8.99824e-06	1.0018e-05	2.01964e-05	1.08372e-05	2.04662e-05	1.17088e-05	9.62437e-06	7.88615e-06	7.35499e-06	7.40481e-06	7.37091e-06	5.41598e-06	9.6592e-06	7.64557e-06	3.04021e-06	3.108e-06	4.24166e-06	1.63863e-06	1.41769e-06	1.79065e-06	0	2.41508e-06	0	2.64907e-06	0	1.24556e-07	0	0	0	4.42541e-06	0	0	2.26596e-06	0	0	4.82017e-06	0	0	1.98129e-05	0	0	0	0	0	0	0	0	0	0	0	0	0	0	1.29248e-06	7.24534e-07	0	1.06907e-06	0	8.00886e-07	9.75815e-08	0	0	1.07831e-06	5.0206e-06	0	0	0	0	0	8.57334e-07	0	0	4.03508e-05	6.67178e-06	0	0	0	0	4.56629e-07	1.5645e-06	0	0	4.62742e-06	1.46938e-06	0	0	0	0	0	2.1364e-06	0	0	0	0	0	0	0	0	0	1.92326e-07	0	0	0	0	0	0	0	1.10355e-07	0	0	0	0	1.23953e-06	0	0	0	0	0	0	0	0	0	1.44575e-05	0	0	5.77311e-06	0	0	3.78877e-07	0	1.12496e-06	1.35181e-05	6.8109e-06	0	0	0	0	0	0	7.11834e-06	2.95887e-06	4.73139e-07	4.42888e-06	2.52896e-05	2.14366e-06	0	0	0	0	0	0	2.91758e-07	1.73862e-06	1.07555e-06	3.04895e-07	0	1.52043e-06	0	0	4.2944e-06	0	0	0	0	1.64463e-06	1.34359e-06	3.07776e-06	3.65563e-07	0	0	2.08199e-07	7.7146e-07	0	2.15182e-06	0	0	0	0	0	1.09598e-05	0	0	0	1.53164e-06	0	0	6.4747e-06	2.94433e-06	0.000133446	0	0	0	4.62268e-06	1.03237e-06	0	6.54163e-07	4.71182e-07	2.69312e-07	0	9.61477e-07	1.86693e-07	0.00012138	0	3.324e-07	2.36726e-07	9.23838e-06	0	0	0	2.70927e-06	0	3.49582e-06	0	0	5.34087e-07	1.05037e-06	9.21542e-06	0	0	4.10412e-06	0	0	0	0	8.20506e-07	2.04091e-07	9.99346e-08	0	3.05932e-06	1.00063e-06	1.21606e-05	0	0	0	0	6.62331e-07	0	0	0	0	6.49308e-08	0	0	0	1.47675e-06	0	0	0	0	0	4.57113e-06	0	5.46268e-08	0	3.14249e-06	0	3.18343e-06	2.83641e-07	1.13124e-05	1.59697e-07	0	5.67704e-07	1.45212e-06	0	3.89276e-06	1.40036e-07	0	0	3.56091e-07	0	0	3.92778e-07	8.65114e-07	0	0	3.32063e-07	0	3.54329e-06	0	0	0	0	0	0	0	0	0	3.53406e-06	0	0	8.29606e-06	0	1.18196e-06	0	5.6197e-06	0	0	1.04008e-06	6.95553e-07	0	2.71152e-05	1.26547e-06	0	0	0	0	1.09319e-06	0	0	1.83824e-07	0	9.17608e-07	0	0	0	0	0	0	0	1.25625e-07	0	1.81736e-06	0	0	0	0	0	3.49018e-06	1.41815e-06	0	0	0	4.56655e-07	0	0	0	0	0	0	0	0	0	0	0	1.70741e-06	2.33768e-07	0	0	0	7.10895e-07	2.82829e-07	0	2.34539e-07	0	0	0	0	0	5.19425e-06	3.52212e-07	3.59294e-06	2.2893e-06	1.07008e-07	0	5.41203e-06	0	0	0	0	4.72138e-07	5.04483e-08	3.71504e-07	4.9535e-07	7.51932e-08	0	0	4.55419e-08	1.47445e-06	2.21018e-06	5.20124e-06	3.69159e-06	0	0	0	0	8.18104e-07	0	1.4778e-06	0	6.41605e-06	5.37579e-06	3.50697e-07	0	0	0	0	0
d__Bacteria;p__Proteobacteria;c__Gammaproteobacteria;o__Pseudomonadales;f__Pseudomonadaceae;g__Pseudomonas_E;s__Pseudomonas_E sihuiensis	0	0	6.45171e-07	7.27822e-06	6.67587e-07	4.48414e-06	6.82081e-07	1.11067e-05	3.6765e-05	1.6288e-06	0	3.52641e-06	1.25391e-05	1.51342e-05	0	2.90422e-07	4.89576e-06	1.41074e-06	7.03747e-06	2.6594e-06	9.71504e-07	1.82089e-06	2.88187e-06	0.000118777	0	0	6.4853e-06	8.27045e-06	6.78682e-06	3.96031e-07	2.39908e-07	1.43051e-06	4.99029e-06	5.55181e-06	6.27636e-06	9.89345e-06	3.53238e-07	9.68824e-06	0.000130181	1.83308e-06	0	3.20036e-06	3.37164e-06	6.95293e-06	0	0	2.1521e-06	8.94481e-07	6.07562e-06	1.61015e-05	1.29181e-05	0	9.18006e-05	2.47469e-06	0	3.08943e-06	6.05783e-06	2.00483e-05	3.43985e-05	1.73427e-06	0	0	8.68171e-07	2.33908e-06	3.19577e-06	3.37381e-06	4.37267e-06	3.34486e-06	2.46173e-06	3.03381e-06	4.07194e-06	3.04829e-06	5.34801e-06	9.13182e-06	8.01736e-06	5.03007e-06	8.17506e-06	4.94283e-06	9.48284e-06	4.38912e-06	7.68679e-06	5.52513e-06	6.72255e-06	7.15683e-06	8.48014e-06	6.59101e-06	2.43885e-06	2.28749e-06	3.60785e-06	5.30916e-06	1.79937e-06	1.11144e-06	2.62467e-06	1.6963e-06	1.72774e-06	1.73661e-06	0	3.26336e-06	4.35682e-05	0	1.66124e-06	5.2357e-06	0	3.22066e-07	2.38008e-06	0	1.66592e-06	7.83278e-06	0	8.52954e-07	5.59078e-06	0	5.26203e-07	1.77767e-06	0	4.51077e-07	0	0	7.68124e-07	1.18252e-05	1.82317e-06	0	9.55703e-07	0	2.83404e-06	1.71972e-05	1.90899e-05	1.40711e-06	2.44105e-05	0	8.25913e-07	3.48854e-06	9.526e-06	0	5.28621e-05	7.83356e-07	0	0	1.5184e-07	3.71546e-06	0	4.34512e-06	3.59472e-05	0	1.27793e-06	6.55193e-06	0	3.68194e-06	0	0	2.11191e-06	3.30972e-05	3.48822e-06	0	3.30872e-06	4.83819e-06	0	0	0	1.62545e-06	0	5.80256e-07	0	2.44754e-06	0	0	0	0	0	0	0	5.93807e-06	2.73268e-06	0	7.09534e-07	0	0	0	0	4.1935e-06	4.29123e-06	0	0	1.0077e-05	1.38119e-05	0	0	0	0	0	1.83745e-06	0	2.61966e-06	2.37493e-06	3.26759e-06	0	9.53634e-07	6.62838e-06	0	1.09643e-06	2.14697e-06	2.63774e-07	1.16375e-06	3.35032e-06	2.7833e-06	2.86279e-06	0	1.01829e-06	3.15754e-06	0	0	6.32221e-06	2.1945e-05	3.91128e-06	5.60992e-06	8.45437e-07	8.2804e-06	0	0	0	8.31712e-06	1.46913e-06	2.37493e-07	1.97747e-06	4.08438e-06	7.09069e-06	1.89035e-06	0	5.1893e-06	0	1.80729e-06	1.92287e-06	1.90525e-06	0	0	2.44275e-06	8.61472e-07	7.37655e-07	7.1448e-07	1.55364e-06	2.76817e-06	1.17113e-06	1.2492e-06	6.66261e-07	0	1.51209e-06	0	0	1.17481e-06	0	0	2.23716e-06	3.3353e-07	0	0	3.01222e-06	4.07148e-07	0	5.42789e-07	4.75886e-06	2.93091e-06	0	0	0	2.07341e-06	2.69313e-07	1.30016e-06	4.33383e-06	4.46052e-06	1.91511e-06	1.76817e-06	1.04888e-06	4.74201e-06	1.98483e-06	3.61627e-06	3.72763e-06	3.47198e-06	4.73264e-06	2.8541e-06	0	2.19969e-07	3.38659e-07	4.78175e-07	3.30854e-06	1.97029e-06	2.17064e-06	6.6939e-06	2.10074e-06	0	0	0	2.02232e-06	0	0	9.28577e-08	1.05368e-06	1.51794e-06	5.1703e-06	6.32919e-07	0	5.07784e-06	1.21505e-06	1.29804e-06	0	0	4.21413e-06	0	4.07334e-06	0	1.86781e-06	5.27534e-07	2.415e-06	5.162e-06	0	1.96667e-07	0	1.29666e-06	0	0	3.41526e-06	1.30384e-06	0	2.99746e-07	0	9.83283e-07	0	4.54913e-06	1.50788e-06	3.18343e-07	2.04222e-06	0	2.21294e-06	0	2.73834e-06	2.86793e-06	3.95803e-07	4.11429e-07	6.04488e-06	1.26077e-06	0	1.81607e-06	2.33928e-06	0	7.7714e-06	3.18362e-06	0	0	5.10329e-06	0	6.01874e-06	7.7357e-06	0	0	1.90547e-07	0	6.143e-07	0	0	0	2.79674e-06	2.84638e-06	0	3.99091e-06	3.04913e-06	3.96303e-06	0	3.77161e-07	0	9.58502e-08	1.01171e-05	3.79656e-06	5.72521e-07	3.0128e-06	4.98345e-05	2.50134e-06	0	6.70254e-06	4.7733e-06	9.77958e-06	6.81136e-07	3.39448e-07	1.28371e-05	0	5.57119e-06	1.76334e-06	2.98291e-06	2.4266e-05	1.84973e-06	0	0	0	3.81901e-06	0	3.01001e-06	4.5624e-06	2.55411e-06	0	1.38693e-05	3.00828e-06	1.85097e-05	1.00453e-05	8.47114e-06	4.24697e-06	0	8.21978e-06	7.71836e-07	1.12363e-05	0	4.2436e-06	7.27536e-07	4.8776e-07	1.02519e-06	5.80556e-07	1.47387e-06	1.72619e-06	0	7.51861e-06	2.13314e-06	2.64587e-06	0	1.17663e-06	2.3033e-06	6.29936e-06	1.15861e-05	2.16949e-06	0	0	0	0	1.88996e-06	2.1201e-07	4.52006e-06	5.29807e-06	1.22545e-05	1.95289e-06	0	2.39431e-05	2.21479e-06	1.49282e-06	9.57644e-07	0	5.98042e-06	7.61769e-06	1.73594e-05	2.48666e-05	6.41648e-06	0	0	3.18793e-06	5.61243e-06	8.4486e-06	7.13313e-06	1.2201e-05	0	0	5.74438e-06	6.95552e-06	4.93683e-06	7.59482e-06	5.58279e-06	6.58869e-06	8.5769e-06	9.65128e-06	5.84495e-07	0	0	0	0	3.04767e-07
d__Bacteria;p__Proteobacteria;c__Gammaproteobacteria;o__Pseudomonadales;f__Pseudomonadaceae;g__Pseudomonas_E;s__Pseudomonas_E silesiensis	0	0	0	0	0	0	0	0	0	0	0	0	0	0	0	0	0	0	0	0	0	0	0	0	0	0	0	0	0	0	0	0	0	0	5.97749e-07	0	0	0	0	0	0	0	0	0	0	0	0	0	0	0	0	0	0	0	0	0	0	0	0	1.02687e-06	0	0	0	0	0	0	8.6573e-07	0	5.83708e-07	0	0	1.09026e-06	0	0	0	0	0	0	0	0	0	1.33856e-06	0	0	0	0	0	0	0	0	0	0	0	0	0	0	0	0	0	0	0	0	0	0	0	0	0	0	0	0	0	0	0	0	0	0	0	0	0	0	0	0	0	0	0	0	0	0	0	0	0	0	0	0	0	0	0	0	0	0	0	0	0	0	0	0	0	0	0	0	0	0	0	0	0	0	0	0	0	0	0	0	0	0	0	0	0	0	0	0	0	0	0	0	0	0	0	0	0	0	0	0	0	0	0	0	0	0	0	0	0	0	0	0	0	0	0	1.60364e-06	0	0	0	0	0	0	0	0	0	0	0	0	0	0	0	0	0	0	6.72519e-07	0	0	0	0	0	0	0	0	0	0	0	0	0	0	0	0	0	0	0	0	0	0	0	0	0	0	0	0	0	0	0	0	0	0	0	0	0	0	0	0	0	0	0	0	0	0	0	0	1.70565e-06	0	0	0	0	0	0	0	0	0	0	0	0	0	0	0	0	0	1.34214e-06	0	0	0	3.31696e-07	0	0	0	1.1896e-06	0	0	0	0	4.92303e-07	0	0	0	0	0	0	0	0	0	0	0	0	0	0	0	0	0	0	0	0	0	0	0	0	0	0	0	0	0	0	0	0	0	0	4.10649e-07	0	0	0	0	0	0	0	0	0	0	0	0	0	0	0	0	0	0	0	0	0	0	0	0	0	0	0	0	0	0	1.1627e-06	0	0	0	0	0	0	0	0	0	1.14077e-06	0	0	0	0	0	0	0	0	0	0	3.27717e-07	0	0	0	0	0	0	0	0	0	0	0	0	0	0	0	0	0	0	0	0	0	0	0	0	0	0	0	0	0	0	0	0	3.59456e-07	0	0	0	0	0	0	0	0	0	0	0	0	0	0	0	0	1.23891e-06	2.14016e-07	0	1.50715e-06	0	0	0	0	4.19679e-07	0	0	0	0	0	0	0	0	0	0	0	0	0	0	0	0	0	0	0	0	2.20062e-07	0	0	0	0	0	0
d__Bacteria;p__Proteobacteria;c__Gammaproteobacteria;o__Pseudomonadales;f__Pseudomonadaceae;g__Pseudomonas_E;s__Pseudomonas_E simiae	0	0	0	0	0	0	0	0	0	0	0	0	0	0	0	0	0	0	0	0	0	0	0	0	0	0	0	0	0	0	0	0	0	0	0	0	0	0	0	0	0	0	0	0	0	0	0	0	0	0	0	0	0	0	0	0	0	0	0	0	0	0	0	0	0	0	0	0	0	0	0	0	0	0	0	0	0	0	0	0	0	0	0	0	0	0	0	0	0	0	0	0	0	0	0	0	0	0	0	0	0	0	0	0	0	0	0	0	0	0	0	0	0	0	0	0	0	0	0	0	0	0	0	0	0	0	0	0	0	0	0	0	0	0	0	0	0	0	0	0	0	0	0	0	0	0	0	0	0	0	0	0	0	0	0	0	0	0	0	0	0	0	0	0	0	0	0	0	0	0	0	0	0	0	0	0	0	0	0	0	0	0	0	0	0	0	0	0	0	0	0	0	0	0	0	0	0	0	0	0	0	0	0	0	0	0	0	0	0	0	0	0	0	0	0	0	0	0	0	0	0	0	0	0	0	0	0	0	0	0	0	0	0	0	0	0	0	0	0	0	0	0	0	0	0	0	0	0	0	0	0	0	0	0	0	0	0	0	0	0	0	0	0	0	0	0	0	0	0	0	0	0	0	0	0	0	0	0	0	0	0	0	0	0	0	0	0	0	0	0	0	0	0	0	0	0	0	0	0	0	0	0	0	0	0	0	0	0	0	0	0	0	0	0	0	0	0	0	0	0	0	0	0	0	0	0	0	0	0	0	0	0	0	0	0	0	0	0	0	0	0	0	0	0	0	0	0	0	0	0	0	0	0	0	0	0	0	0	0	0	0	0	0	0	0	0	0	0	0	0	0	0	0	0	0	0	0	0	0	0	0	0	0	0	0	0	0	0	0	0	0	0	0	0	0	0	0	0	0	0	0	0	0	0	0	0	0	0	0	0	0	0	0	0	0	0	0	0	0	0	0	0	0	0	0	0	0	0	0	0	0	0	0	0	0	0	1.0276e-07	0	0	0	0	0	0	0	0	0	0	0	0	0	0	0	0	0	0	0	0	0	0	0	0	0	0	0	0	0	0	0	0
d__Bacteria;p__Proteobacteria;c__Gammaproteobacteria;o__Pseudomonadales;f__Pseudomonadaceae;g__Pseudomonas_E;s__Pseudomonas_E soli	0	0	0	0	0	0	0	7.93333e-07	7.82992e-07	0	0	0	0	1.21447e-06	1.95089e-06	0	0	0	0	0	0	0	0	0	0	0	0	0	0	0	0	0	1.93422e-07	0	4.26963e-08	5.7772e-07	0	0	3.19582e-06	0	0	0	0	0	0	0	0	0	0	3.21315e-07	0	0	0	0	0	0	0	9.06342e-07	0	0	0	0	0	8.68801e-07	7.98941e-07	7.84606e-07	5.42916e-07	6.08156e-07	1.09128e-06	7.96759e-07	1.21501e-06	6.23007e-07	2.03734e-06	1.96508e-06	1.77484e-06	1.5949e-06	2.5154e-06	2.22833e-06	1.23843e-06	1.03483e-06	1.88022e-06	1.39552e-06	8.53115e-07	6.9634e-07	1.26975e-06	1.87844e-06	0	1.74048e-07	0	6.2268e-07	0	0	0	2.58758e-07	0	3.82643e-07	0	1.04627e-06	0	0	0	0	0	0	6.0317e-07	0	0	1.28036e-06	0	0	1.73282e-06	0	0	0	0	0	0	0	0	0	0	0	0	0	0	0	0	0	0	0	0	0	0	0	0	2.20764e-06	0	0	0	0	0	4.09182e-07	0	0	4.34498e-06	7.59065e-07	0	0	0	0	0	0	0	0	8.65543e-06	0	0	0	0	0	0	3.82441e-06	0	0	0	0	0	0	0	0	0	0	0	0	0	0	0	0	0	0	0	0	0	0	0	0	0	0	0	0	0	0	0	0	5.857e-07	0	0	1.60364e-06	0	0	0	0	2.71542e-07	8.181e-07	1.30979e-07	0	0	0	0	0	0	9.36624e-07	0	1.89256e-07	7.75054e-07	1.28653e-06	1.17691e-06	0	0	0	0	0	0	0	0	5.9753e-07	0	0	6.61057e-08	0	0	0	0	0	0	0	0	2.89793e-07	0	0	0	0	0	0	0	0	0	0	0	0	0	5.87537e-07	0	0	0	3.57382e-07	0	0	4.26477e-07	9.92856e-07	3.82812e-06	0	0	0	0	0	0	0	0	0	0	0	0	1.93394e-06	0	3.324e-07	0	0	0	0	0	6.77318e-07	0	1.12366e-06	0	0	0	2.21131e-07	0	0	0	7.1376e-07	0	0	0	0	0	0	0	0	9.46182e-07	0	0	0	0	0	0	0	0	0	0	0	0	0	0	0	0	0	0	0	0	0	0	0	0	0	0	0	0	3.40369e-07	0	0	0	0	6.53452e-07	0	6.96265e-07	0	0	0	0	0	0	1.96389e-07	1.03814e-07	0	0	9.43759e-07	0	1.0193e-06	0	0	0	0	0	0	0	0	0	7.62746e-08	0	0	6.28489e-07	0	0	0	0	0	0	0	0	0	2.04753e-06	2.67353e-07	0	0	0	0	1.32955e-06	0	0	0	0	2.29402e-07	0	0	0	0	0	0	0	0	0	0	0	0	0	0	0	1.19215e-05	0	0	0	0	0	0	0	0	0	0	0	0	0	0	0	0	0	0	0	0	0	0	2.82829e-07	0	0	0	0	0	0	0	0	0	1.33974e-06	2.10077e-06	5.35039e-08	0	7.19321e-06	0	0	0	0	2.36069e-07	0	6.07916e-07	0	0	0	0	4.55419e-07	1.80739e-06	0	5.94427e-07	2.78433e-06	0	0	0	0	0	0	1.21508e-06	0	0	2.23205e-06	0	0	0	0	0	0
d__Bacteria;p__Proteobacteria;c__Gammaproteobacteria;o__Pseudomonadales;f__Pseudomonadaceae;g__Pseudomonas_E;s__Pseudomonas_E sp000242655	0	0	0	0	0	0	0	0	0	0	0	0	0	0	0	0	0	0	0	0	0	0	0	0	0	0	0	0	0	0	0	0	0	0	0	0	0	0	0	0	0	0	0	0	0	0	0	0	0	0	0	0	0	0	0	0	0	0	0	4.83313e-05	0	0	0	0	0	0	0	0	0	0	0	0	0	0	0	0	0	0	0	0	0	0	0	0	0	0	0	0	0	0	0	0	0	0	0	0	0	0	0	0	0	0	0	0	0	0	0	0	0	0	0	0	0	0	0	0	0	0	0	0	0	0	0	0	0	0	0	0	0	0	0	0	0	0	0	0	0	0	0	0	0	0	0	0	0	0	0	0	0	0	0	0	0	0	0	0	0	0	0	0	0	0	0	0	0	0	0	0	0	0	0	0	0	0	0	0	0	0	0	0	0	0	0	0	0	0	0	0	0	0	0	0	0	0	0	0	0	0.000181603	0	0	0	0	0	0	0	0	0	0	0	0	0	0	0	0	0	0	0	0	0	0	0	0	0	0	0	0	0	0	0	0	0	0	0	0	0	0	0	0	0	0	0	0	0	0	0	0	0	0	0	0	0	0	0	0	0	0	0	0	0	0	0	0	0	0	0	0	0	0	0	0	0	0	0	0	0	0	0	0	0	0	0	0	0	0	0	0	0	0	0	0	0	0	0	0	0	0	0	0	0	0	0	0	0	0	0	0	0	0	0	0	0	0	0	0	0	0	0	0	0	0	0	0	0	0	0	0	0	0	0	0	0	0	0	0	0	0	0	0	0	0	0	0	0	0	0	0	0	0	0	0	0	0	0	0	0	0	0	0	0	0	0	0	0	0	0	0	0	0	0	0	0	0	0	0	0	0	0	0	0	0	0	0	0	0	0	0	0	0	0	0	0	0	0	0	0	0	0	0	0	0	0	0	0	0	0	0	0	0	0	0	0	0	0	0	0	0	0	0	0	0	0	0	0	0	0	0	0	0	0	0	0	0	0	5.54279e-05	0	0	0.000100465	0	0	0	0	0	0	0	0	0	0	0	0	0	0	0	0	0	0	0	0	0	0	0	0	0	0	0	0	0	0	0	0
d__Bacteria;p__Proteobacteria;c__Gammaproteobacteria;o__Pseudomonadales;f__Pseudomonadaceae;g__Pseudomonas_E;s__Pseudomonas_E sp000263855	0	0	0	0	0	0	0	0	0	0	0	0	0	0	0	0	0	0	0	0	0	0	0	0	0	0	0	0	0	0	0	0	0	0	0	0	0	0	0	0	0	0	0	0	0	0	0	0	0	0	0	0	0	0	0	0	0	0	0	0	0	0	0	0	0	0	0	0	0	0	0	0	0	0	0	0	0	0	0	0	0	0	0	0	0	0	0	0	0	0	0	0	0	0	0	0	0	0	0	0	0	0	0	0	0	0	0	0	0	0	0	0	0	0	0	0	0	0	0	0	0	0	0	0	0	0	0	0	0	0	0	0	0	0	0	0	0	0	0	0	0	0	0	0	0	0	0	0	0	0	0	0	0	0	0	0	0	0	0	0	0	0	0	0	0	0	0	0	0	0	0	0	0	0	0	0	0	0	0	0	0	0	0	0	0	0	0	0	0	0	0	0	0	0	0	0	0	1.14037e-06	0	0	0	0	0	0	0	0	0	0	0	0	0	0	0	0	0	0	0	0	0	0	0	0	0	0	0	0	0	0	0	0	0	0	0	0	0	0	0	0	0	0	0	0	0	0	0	0	0	0	0	0	0	0	0	0	0	0	0	0	0	0	0	0	0	0	0	0	0	0	0	0	0	0	0	0	0	0	0	0	0	0	0	0	0	0	0	0	0	0	0	0	0	0	0	0	0	0	0	0	0	0	0	0	0	0	0	0	0	0	0	0	0	0	0	0	0	0	0	0	0	0	0	0	0	0	0	0	0	0	0	0	0	0	0	0	0	0	0	0	0	0	0	0	0	0	0	0	0	0	0	0	0	0	0	0	0	0	0	0	0	0	0	0	0	0	0	0	0	0	0	0	0	0	0	0	0	0	0	0	0	0	0	0	0	0	0	0	0	0	0	0	0	0	0	0	0	0	0	0	0	0	0	0	0	0	0	0	0	0	0	0	0	0	0	0	0	0	0	0	0	0	0	0	0	0	0	0	0	0	0	0	0	0	0	0	0	0	2.0552e-06	0	0	0	0	0	0	0	0	0	0	0	0	0	0	0	0	0	0	0	0	0	0	0	0	0	0	0	0	0	0	0	0
d__Bacteria;p__Proteobacteria;c__Gammaproteobacteria;o__Pseudomonadales;f__Pseudomonadaceae;g__Pseudomonas_E;s__Pseudomonas_E sp000282275	0	0	0	0	0	0	0	0	0	0	0	0	0	0	0	0	0	0	0	0	0	0	0	0	0	0	0	0	0	0	0	0	0	0	0	0	0	0	0	0	0	0	0	0	0	0	0	0	0	0	0	0	0	0	0	0	0	0	0	0	0	0	0	0	0	0	0	0	0	0	0	0	0	0	0	0	0	0	0	0	0	0	0	0	0	0	0	0	0	0	0	0	0	0	0	0	0	0	0	0	0	0	0	0	0	0	0	0	0	0	0	0	0	0	0	0	0	0	0	0	0	0	0	0	0	0	0	0	0	0	0	0	0	0	0	0	0	0	0	0	0	0	0	0	0	0	0	0	0	0	0	0	0	0	0	0	0	0	0	0	0	0	0	0	0	0	0	0	0	0	0	0	0	0	0	0	0	0	0	0	0	0	0	0	0	0	0	0	0	0	0	0	0	0	0	0	0	4.27638e-07	0	0	0	0	0	0	0	0	0	0	0	0	0	0	0	0	0	0	0	0	0	0	0	0	0	0	0	0	0	0	0	0	0	0	0	0	0	0	0	0	0	0	0	0	0	0	0	0	0	0	0	0	0	0	0	0	0	0	0	0	0	0	0	0	0	0	0	0	0	0	0	0	0	0	0	0	0	0	0	0	0	0	0	0	0	0	0	0	0	0	0	0	0	0	0	0	0	0	3.52817e-06	0	0	0	0	0	0	0	0	0	0	0	0	0	0	0	0	0	0	0	0	0	0	0	0	0	0	0	0	0	0	0	0	0	0	0	0	0	0	0	0	0	0	0	0	0	0	0	0	0	0	0	0	0	0	0	0	0	0	0	0	0	0	0	0	0	0	0	0	0	0	0	0	0	0	0	0	0	0	0	0	0	0	0	0	0	0	0	0	0	0	0	0	0	0	0	0	0	0	0	0	0	0	0	0	0	0	0	0	0	0	0	0	0	0	0	0	0	0	0	0	0	0	0	0	0	0	0	0	0	0	0	0	0	0	0	0	5.38658e-08	0	0	1.26737e-06	0	0	0	0	0	0	0	0	0	0	0	0	0	0	0	0	0	0	0	0	0	0	0	0	0	0	0	0	0	0	0	0
d__Bacteria;p__Proteobacteria;c__Gammaproteobacteria;o__Pseudomonadales;f__Pseudomonadaceae;g__Pseudomonas_E;s__Pseudomonas_E sp000282315	0	0	0	0	0	0	0	0	0	0	0	0	0	0	0	0	0	0	0	0	0	0	0	0	0	0	0	0	0	0	0	0	0	0	0	0	0	0	0	0	0	0	0	0	0	0	0	0	0	0	0	0	0	0	0	0	0	0	0	2.12219e-06	0	0	0	0	0	0	0	0	0	0	0	0	0	0	0	0	0	0	0	0	0	0	0	0	0	0	0	0	0	0	0	0	0	0	0	0	0	0	0	0	0	0	0	0	0	0	0	0	0	0	0	0	0	0	0	0	0	0	0	0	0	0	0	0	0	0	0	0	0	0	0	0	0	0	0	0	0	0	0	0	0	0	0	0	0	0	0	0	0	0	0	0	0	0	0	0	0	0	0	0	0	0	0	0	0	0	0	0	0	0	0	0	0	0	0	0	0	0	0	0	0	0	0	0	0	0	0	0	0	0	0	0	0	0	0	0	0	3.20728e-07	0	0	0	0	0	0	0	0	0	0	0	0	0	0	0	0	0	0	0	0	0	0	0	0	0	0	0	0	0	0	0	0	0	0	0	0	0	0	0	0	0	0	0	0	0	0	0	0	0	0	0	0	0	0	0	0	0	0	0	0	0	0	0	0	0	0	0	3.59085e-07	0	0	0	0	0	0	0	0	0	0	0	0	0	0	0	0	0	0	0	0	0	2.48772e-07	0	0	0	0	0	0	0	0	0	0	0	0	0	0	0	0	0	0	0	0	0	0	0	0	0	0	0	0	0	0	0	0	0	0	0	0	0	0	0	0	0	0	0	4.33463e-07	0	0	0	0	0	0	0	0	0	0	0	0	0	0	0	0	0	0	0	0	0	0	0	0	0	0	0	0	0	0	0	0	0	0	0	0	0	0	0	0	1.46252e-07	0	0	0	0	0	0	0	0	0	0	0	0	0	0	0	0	0	0	0	0	0	0	0	0	0	0	0	0	0	0	0	0	0	0	0	0	0	0	0	0	0	0	0	5.39183e-07	0	0	0	0	0	0	0	0	0	0	0	0	0	0	0	0	1.13118e-06	5.35039e-08	0	5.82307e-07	0	0	0	0	0	0	0	0	0	0	0	0	0	0	0	0	0	0	0	0	0	0	0	0	0	0	0	0	0	0	0	0
d__Bacteria;p__Proteobacteria;c__Gammaproteobacteria;o__Pseudomonadales;f__Pseudomonadaceae;g__Pseudomonas_E;s__Pseudomonas_E sp000282375	0	0	0	0	0	0	0	0	0	0	0	0	0	0	0	0	0	0	0	0	0	0	0	0	0	0	0	0	0	0	0	0	0	0	0	0	0	0	0	0	0	0	0	0	0	0	0	0	0	0	0	0	0	0	0	0	0	0	0	0	0	0	0	0	0	0	0	0	0	0	0	0	0	0	0	0	0	0	0	0	0	0	0	0	0	0	0	0	0	0	0	0	0	0	0	0	0	0	0	0	0	0	0	0	0	0	0	0	0	0	0	0	0	0	0	0	0	0	0	0	0	0	0	0	0	0	0	0	0	0	0	0	0	0	0	0	0	0	0	0	0	0	0	0	0	0	0	0	0	0	0	0	0	0	0	0	0	0	0	0	0	0	0	0	0	0	0	0	0	0	0	0	0	0	0	0	0	0	0	0	0	0	0	0	0	0	0	0	0	0	0	0	0	0	0	0	0	0	0	0	0	0	0	0	0	0	0	0	0	0	0	0	0	0	0	0	0	0	0	0	0	0	0	0	0	0	0	0	0	0	0	0	0	0	0	0	0	0	0	0	0	0	0	0	0	0	0	0	0	0	0	0	0	0	0	0	0	0	0	0	0	0	0	0	0	0	0	0	0	0	0	0	0	0	0	0	0	0	0	0	0	0	0	0	0	0	0	0	0	0	0	0	0	0	0	0	0	0	0	0	0	0	0	0	0	0	0	0	0	0	0	0	0	0	0	0	0	0	0	0	0	0	0	0	0	0	0	0	0	0	0	0	0	0	0	0	0	0	0	0	0	0	0	0	0	0	0	0	0	0	0	0	0	0	0	0	0	0	0	0	0	0	0	0	0	0	0	0	0	0	0	0	0	0	0	0	0	0	0	0	0	0	0	0	0	0	0	0	0	0	0	0	0	0	0	0	0	0	0	0	0	0	0	0	0	0	0	0	0	0	0	0	0	0	0	0	0	0	0	0	0	0	0	0	0	0	0	0	0	0	0	0	0	0	0	0	1.0276e-07	0	0	0	0	0	0	0	0	0	0	0	0	0	0	0	0	0	0	0	0	0	0	0	0	0	0	0	0	0	0	0	0
d__Bacteria;p__Proteobacteria;c__Gammaproteobacteria;o__Pseudomonadales;f__Pseudomonadaceae;g__Pseudomonas_E;s__Pseudomonas_E sp000282415	0	0	0	0	0	0	0	0	0	0	0	0	0	0	0	0	0	0	0	0	0	0	0	0	0	0	0	0	0	0	0	0	0	0	0	0	0	0	0	0	0	0	0	0	0	0	0	0	0	0	0	0	0	0	0	0	0	0	0	0	0	0	0	0	0	0	0	0	0	0	0	0	0	0	0	0	0	0	0	0	0	0	0	0	0	0	0	0	0	0	0	0	0	0	0	0	0	0	0	0	0	0	0	0	0	0	0	0	0	0	0	0	0	0	0	0	0	0	0	0	0	0	0	0	0	0	0	0	0	0	0	0	0	0	0	0	0	0	0	0	0	0	0	0	0	0	0	0	0	0	0	0	0	0	0	0	0	0	0	0	0	0	0	0	0	0	0	0	0	0	0	0	0	0	0	0	0	0	0	0	0	0	0	0	0	0	0	0	0	0	0	0	0	0	0	0	0	1.10473e-06	0	0	0	0	0	0	0	0	0	0	0	0	0	0	0	0	0	0	0	0	0	0	0	0	0	0	0	0	0	0	0	0	0	0	0	0	0	0	0	0	0	0	0	0	0	0	0	0	0	0	0	0	0	0	0	0	0	0	0	0	0	0	0	0	0	0	0	0	0	0	0	0	0	0	0	0	0	0	0	0	0	0	0	0	0	0	0	0	0	0	0	0	0	0	0	0	0	0	0	0	0	0	0	0	0	0	0	0	0	0	0	0	0	0	0	0	0	0	0	0	0	0	0	0	0	0	0	0	0	0	0	0	0	0	0	0	0	0	0	0	0	0	0	0	0	0	0	0	0	0	0	0	0	0	0	0	0	0	0	0	0	0	0	0	0	0	0	0	0	0	0	0	0	0	0	0	0	0	0	0	0	0	0	0	0	0	0	0	0	0	0	0	0	0	0	0	0	0	0	0	0	0	0	0	0	0	0	0	0	0	0	0	0	0	0	0	0	0	0	0	0	0	0	0	0	0	0	0	0	0	0	0	0	0	0	0	0	0	4.1104e-07	0	0	0	0	0	0	0	0	0	0	0	0	0	0	0	0	0	0	0	0	0	0	0	0	0	0	0	0	0	0	0	0
d__Bacteria;p__Proteobacteria;c__Gammaproteobacteria;o__Pseudomonadales;f__Pseudomonadaceae;g__Pseudomonas_E;s__Pseudomonas_E sp000282455	0	0	0	0	0	0	0	0	0	0	0	0	0	0	0	0	0	0	0	0	0	0	0	0	0	0	0	0	0	0	0	0	0	0	0	0	0	0	0	0	0	0	0	0	0	0	0	0	0	0	0	0	0	0	0	0	0	0	0	0	0	0	0	0	0	0	0	0	0	0	0	0	0	0	0	0	0	0	0	0	0	0	0	0	0	0	0	0	0	0	0	0	0	0	0	0	0	0	0	0	0	0	0	0	0	0	0	0	0	0	0	0	0	0	0	0	0	0	0	0	0	0	0	0	0	0	0	0	0	0	0	0	0	0	0	0	0	0	0	0	0	0	0	0	0	0	0	0	0	0	0	0	0	0	0	0	0	0	0	0	0	0	0	0	0	0	0	0	0	0	0	0	0	0	0	0	0	0	0	0	0	0	0	0	0	0	0	0	0	0	0	0	0	0	0	0	0	0	0	0	0	0	0	0	0	0	0	0	0	0	0	0	0	0	0	0	0	0	0	0	0	0	0	0	0	0	0	0	0	0	0	0	0	0	0	0	0	0	0	0	0	0	0	0	0	0	0	0	0	0	0	0	0	0	0	0	0	0	0	0	0	0	0	0	0	0	0	0	0	0	0	0	0	0	0	0	0	0	0	0	0	0	0	0	0	0	0	0	0	0	0	0	0	0	0	0	0	0	0	0	0	0	0	0	0	0	0	0	0	0	0	0	0	0	0	0	0	0	0	0	0	0	0	0	0	0	0	0	0	0	0	0	0	0	0	0	0	0	0	0	0	0	0	0	0	0	0	0	0	0	0	0	0	0	0	0	0	0	0	0	0	0	0	0	0	0	0	0	0	0	0	0	0	0	0	0	0	0	0	0	0	0	0	0	0	0	0	0	0	0	0	0	0	0	0	0	0	0	0	0	0	0	0	0	0	0	0	0	0	0	0	0	0	0	0	0	0	0	0	0	0	0	0	0	0	0	0	0	0	0	0	0	0	0	0	0	7.87827e-07	0	0	0	0	0	0	0	0	0	0	0	0	0	0	0	0	0	0	0	0	0	0	0	0	0	0	0	0	0	0	0	0
d__Bacteria;p__Proteobacteria;c__Gammaproteobacteria;o__Pseudomonadales;f__Pseudomonadaceae;g__Pseudomonas_E;s__Pseudomonas_E sp000282475	0	0	0	0	0	0	0	0	0	0	0	0	0	0	0	0	0	0	0	0	0	0	0	0	0	0	0	0	0	0	0	0	0	0	0	0	0	0	0	0	0	0	0	0	0	0	0	0	0	0	0	0	0	0	0	0	0	0	0	0	0	0	0	0	0	0	0	0	0	0	0	0	0	0	0	0	0	0	0	0	0	0	0	0	0	0	0	0	0	0	0	0	0	0	0	0	0	0	0	0	0	0	0	0	0	0	0	0	0	0	0	0	0	0	0	0	0	0	0	0	0	0	0	0	0	0	0	0	0	0	0	0	0	0	0	0	0	0	0	0	0	0	0	0	0	0	0	0	0	0	0	0	0	0	0	0	0	0	0	0	0	0	0	0	0	0	0	0	0	0	0	0	0	0	0	0	0	0	0	0	0	0	0	0	0	0	0	0	0	0	0	0	0	0	0	0	0	1.42546e-07	0	0	0	0	0	0	0	0	0	0	0	0	0	0	0	0	0	0	0	0	0	0	0	0	0	0	0	0	0	0	0	0	0	0	0	0	0	0	0	0	0	0	0	0	0	0	0	0	0	0	0	0	0	0	0	0	0	0	0	0	0	0	0	0	0	0	0	0	0	0	0	0	0	0	0	0	0	0	0	0	0	0	0	0	0	0	0	0	0	0	0	0	0	0	0	0	0	0	0	0	0	0	0	0	0	0	0	0	0	0	0	0	0	0	0	0	0	0	0	0	0	0	0	0	0	0	0	0	0	0	0	0	0	0	0	0	0	0	0	0	0	0	0	0	0	0	0	0	0	0	0	0	0	0	0	0	0	0	0	0	0	0	0	0	0	0	0	0	0	0	0	0	0	0	0	0	0	0	0	0	0	0	0	0	0	0	0	0	0	0	0	0	0	0	0	0	0	0	0	0	0	0	0	0	0	0	0	0	0	0	0	0	0	0	0	0	0	0	0	0	0	0	0	0	0	0	0	0	0	0	0	0	0	0	0	0	0	0	9.59094e-07	0	0	0	0	0	0	0	0	0	0	0	0	0	0	0	0	0	0	0	0	0	0	0	0	0	0	0	0	0	0	0	0
d__Bacteria;p__Proteobacteria;c__Gammaproteobacteria;o__Pseudomonadales;f__Pseudomonadaceae;g__Pseudomonas_E;s__Pseudomonas_E sp000282535	0	0	0	0	0	0	0	1.03133e-06	7.11811e-07	0	0	0	0	5.91667e-07	2.58206e-07	0	0	0	0	0	0	0	0	0	0	0	0	0	0	0	0	0	4.64213e-07	0	1.79325e-06	1.58873e-06	0	0	1.69476e-07	0	0	0	0	0	0	0	0	0	0	8.56841e-07	0	0	0	0	0	0	0	1.99395e-06	0	0	0	0	0	7.3514e-07	4.47407e-07	1.37306e-06	1.96624e-06	1.10574e-06	1.09128e-06	1.96125e-06	8.20955e-07	1.09026e-06	2.03734e-06	1.81095e-06	6.54853e-06	2.3719e-06	1.94372e-06	2.06627e-06	1.27381e-06	7.13679e-07	3.09684e-06	3.98721e-07	1.63798e-06	1.04451e-06	1.3151e-06	1.6148e-06	0	4.72416e-07	0	9.83179e-07	2.18106e-07	2.46986e-07	0	4.88765e-07	0	2.94341e-07	0	3.98579e-07	0	0	0	0	0	0	5.86869e-07	0	0	7.53151e-07	0	0	1.14431e-06	0	0	0	0	0	0	0	0	0	0	0	0	0	0	1.79511e-07	0	0	0	0	0	0	0	0	5.01538e-08	1.35307e-06	0	0	0	0	0	2.14333e-07	0	0	1.88495e-06	6.39212e-07	0	0	0	0	0	0	0	0	3.8362e-07	0	0	0	0	0	0	0	0	0	0	0	0	0	0	0	0	0	0	0	0	0	0	0	0	0	0	0	0	0	0	0	0	0	0	0	0	0	0	0	1.14057e-06	0	0	2.45892e-06	0	0	4.1045e-07	0	1.43529e-06	1.67516e-06	4.91171e-07	0	0	0	0	0	0	4.68312e-07	0	7.2548e-07	9.22684e-07	1.1395e-06	8.40649e-07	0	0	0	0	0	0	0	0	1.19506e-06	0	0	7.60216e-07	0	0	4.80716e-07	0	0	0	0	0	5.00552e-07	0	0	0	0	0	0	0	0	0	0	0	0	0	8.81305e-07	0	0	0	1.88902e-06	0	0	2.83026e-06	2.73891e-07	4.06738e-06	0	0	0	2.71922e-07	0	0	0	0	0	0	0	2.24032e-07	4.98752e-06	0	5.93572e-07	0	0	0	0	0	1.16112e-06	0	1.59184e-06	0	0	0	3.86979e-07	0	0	0	2.6766e-07	0	0	0	0	1.55896e-06	0	0	0	8.20024e-07	0	0	0	0	0	0	0	0	0	0	0	0	0	0	0	0	0	0	0	0	0	0	0	0	0	0	0	0	5.38918e-07	0	0	0	0	1.12539e-06	0	5.69671e-07	9.33572e-08	0	0	0	0	0	3.64723e-07	5.19068e-07	0	0	2.27201e-07	0	1.26199e-06	0	0	0	0	0	0	0	0	0	2.66961e-06	0	0	6.91338e-07	0	0	0	4.52594e-07	0	0	0	0	0	1.37477e-06	3.74294e-07	0	0	0	0	1.77273e-06	0	0	0	0	2.29402e-07	0	0	0	0	0	0	0	0	0	0	0	0	0	0	0	2.62744e-06	0	0	0	0	0	0	0	0	0	0	0	0	0	0	0	0	0	0	0	0	0	0	6.17081e-07	0	0	0	0	0	0	0	0	1.11534e-06	1.52243e-06	2.53169e-06	2.40768e-07	0	2.91154e-06	0	0	0	0	3.14759e-07	0	2.02639e-07	9.907e-07	0	0	0	2.27709e-07	2.09277e-06	5.34722e-07	2.47678e-07	5.00554e-07	0	0	0	0	0	0	2.95559e-07	0	0	6.91623e-07	0	0	0	0	0	0
d__Bacteria;p__Proteobacteria;c__Gammaproteobacteria;o__Pseudomonadales;f__Pseudomonadaceae;g__Pseudomonas_E;s__Pseudomonas_E sp000346755	0	0	0	0	0	0	0	0	0	0	0	0	0	0	0	0	0	0	0	0	0	0	0	0	0	0	0	0	0	0	0	0	0	0	0	0	0	0	0	0	0	0	0	0	0	0	0	0	0	0	0	0	0	0	0	0	0	0	0	0	0	0	0	0	0	0	0	0	0	0	0	0	0	0	0	0	0	0	0	0	0	0	0	0	0	0	0	0	0	0	0	0	0	0	0	0	0	0	0	0	0	0	0	0	0	0	0	0	0	0	0	0	0	0	0	0	0	0	0	0	0	0	0	0	0	0	0	0	0	0	0	0	0	0	0	0	0	0	0	0	0	0	0	0	0	0	0	0	0	0	0	0	0	0	0	0	0	0	0	0	0	0	0	0	0	0	0	0	0	0	0	0	0	0	0	0	0	0	0	0	0	0	0	0	0	0	0	0	0	0	0	0	0	0	0	0	0	0	0	0	0	0	0	0	0	0	0	0	0	0	0	0	0	0	0	0	0	0	0	0	0	0	0	0	0	0	0	0	0	0	0	0	0	0	0	0	0	0	0	0	0	0	0	0	0	0	0	0	0	0	0	0	0	0	0	0	0	0	0	0	0	0	0	0	0	0	0	0	0	0	0	0	0	0	0	0	0	0	0	0	0	0	0	0	0	0	0	0	0	0	0	0	0	0	0	0	0	0	0	0	0	0	0	0	0	0	0	0	0	0	0	0	0	0	0	0	0	0	0	0	0	0	0	0	0	0	0	0	0	0	0	0	0	0	0	0	0	0	0	0	0	0	0	0	0	0	0	0	0	0	0	0	0	0	0	0	0	0	0	0	0	0	0	0	0	0	0	0	0	0	0	0	0	0	0	0	0	0	0	0	0	0	0	0	0	0	0	0	0	0	0	0	0	0	0	0	0	0	0	0	0	0	0	0	0	0	0	0	0	0	0	0	0	0	0	0	0	0	0	0	0	0	0	0	0	0	0	0	0	0	0	0	0	0	0	0	4.45294e-07	0	0	0	0	0	0	0	0	0	0	0	0	0	0	0	0	0	0	0	0	0	0	0	0	0	0	0	0	0	0	0	0
d__Bacteria;p__Proteobacteria;c__Gammaproteobacteria;o__Pseudomonadales;f__Pseudomonadaceae;g__Pseudomonas_E;s__Pseudomonas_E sp000418555	0	0	0	3.36142e-06	7.67725e-07	2.40096e-06	8.18497e-07	8.33e-07	8.54173e-07	0	0	9.47393e-07	1.21257e-06	1.52588e-06	0	6.53449e-07	2.84917e-06	5.00586e-07	2.93833e-06	1.01132e-06	1.56285e-06	2.46205e-06	7.51791e-07	9.06693e-07	0	0	3.54917e-07	7.791e-07	5.36633e-07	1.06928e-06	1.47372e-06	2.25871e-06	5.10634e-06	3.9788e-06	3.79998e-06	2.31088e-06	0	1.04956e-06	1.54949e-06	0	0	0	9.63325e-07	2.28545e-06	0	0	1.56516e-06	3.97547e-07	1.98118e-06	5.92648e-06	8.84273e-07	0	1.10395e-06	0	0	0	1.92903e-06	9.78849e-07	3.42463e-07	4.79205e-07	0	0	1.27332e-06	2.50616e-06	1.98137e-06	2.39305e-06	1.1592e-06	1.02281e-06	1.21817e-06	9.49982e-07	2.26584e-06	3.22629e-06	3.82001e-06	3.39072e-06	1.60347e-05	7.89272e-06	8.80391e-06	8.50816e-06	4.49373e-06	2.81903e-06	4.31345e-06	2.05056e-06	7.06379e-06	4.17804e-06	6.25807e-06	4.35007e-06	1.00227e-06	4.22688e-07	3.99789e-06	1.01595e-06	4.08949e-07	1.7289e-06	7.04179e-07	8.05025e-07	7.48688e-07	4.41511e-07	0	1.22065e-06	0	0	8.30622e-07	7.79122e-07	0	2.65704e-06	7.98793e-07	0	5.65221e-07	1.5063e-06	0	8.10306e-07	2.15785e-06	0	8.04781e-07	6.3996e-07	0	0	0	0	4.99281e-07	4.50485e-07	0	0	0	0	4.07509e-07	8.61654e-07	1.35456e-06	0	3.27848e-06	0	1.47663e-06	9.02629e-07	6.73865e-07	0	5.76768e-07	1.78036e-07	0	0	6.8328e-07	5.3078e-07	0	7.01455e-07	4.30704e-07	0	2.55587e-07	1.95759e-06	0	0	0	0	1.08449e-06	4.31585e-07	0	0	7.19288e-07	5.01738e-07	0	0	0	6.64957e-07	0	1.58252e-07	0	0	0	0	0	0	0	0	0	1.4184e-06	5.101e-07	0	5.95093e-07	0	0	0	0	1.32426e-06	7.21534e-07	0	0	0	2.37577e-05	0	0	0	0	0	0	0	0	3.79989e-07	1.20223e-06	0	3.91235e-07	4.38328e-06	0	1.73917e-06	1.2945e-06	5.56857e-07	5.04292e-07	1.01289e-06	4.25682e-07	0	0	6.32992e-07	2.83824e-07	0	0	2.95036e-06	2.0219e-06	8.83193e-07	1.25485e-06	8.45437e-07	2.56398e-06	0	0	0	8.36943e-07	7.5442e-07	3.5624e-07	2.46373e-06	2.40095e-06	2.78847e-06	2.19524e-06	0	2.41286e-06	0	8.68889e-07	8.33242e-07	0	0	0	6.33305e-07	1.07031e-06	1.39628e-06	7.6944e-07	2.74172e-06	8.67138e-07	1.2944e-06	1.63089e-06	1.50785e-06	0	6.97888e-07	0	0	4.32823e-07	0	0	1.12988e-06	2.08456e-07	0	0	5.00335e-06	4.88578e-07	0	4.26477e-07	1.71182e-06	7.17773e-07	0	0	0	3.05912e-07	5.83512e-07	2.52384e-06	2.57577e-06	2.35591e-06	2.0348e-06	2.67191e-06	1.31111e-06	1.23218e-06	3.00269e-06	5.61146e-07	6.29186e-06	3.59034e-06	1.00488e-06	3.17122e-07	0	9.53199e-07	7.25698e-07	2.86905e-07	1.68548e-06	1.09773e-06	3.33736e-06	2.27877e-06	1.38207e-06	0	0	0	9.81421e-07	0	0	0	1.36979e-06	2.37947e-06	1.32659e-06	1.06597e-06	0	2.64931e-06	6.43261e-07	9.56454e-07	0	0	5.35127e-07	0	1.62271e-06	0	1.05725e-06	7.5833e-07	1.51449e-06	1.26615e-06	0	0	0	5.40276e-07	0	0	4.32311e-07	5.14673e-07	0	1.01164e-06	0	2.15776e-06	0	1.40664e-06	6.39705e-07	1.05298e-06	1.04947e-06	0	6.38787e-07	0	9.68437e-07	1.12539e-06	4.28786e-07	6.64617e-07	1.02693e-06	7.91647e-07	0	1.88728e-06	1.42639e-06	0	1.15028e-06	6.57486e-07	0	0	2.09724e-07	0	7.32927e-06	5.11451e-07	0	0	2.44989e-07	0	0	0	0	0	7.88171e-07	1.32831e-06	0	1.2884e-06	0	3.12871e-07	0	4.52594e-07	0	5.43151e-07	3.30934e-06	1.68092e-06	2.35744e-07	1.37477e-06	3.74294e-07	6.82183e-07	0	4.62244e-07	5.85405e-07	1.59546e-06	9.46023e-07	6.03463e-07	3.43139e-06	0	1.14701e-06	8.50181e-07	5.8001e-07	1.94248e-06	4.22795e-07	0	0	0	1.1055e-06	0	6.81511e-07	2.94348e-07	3.78387e-07	0	0	6.62374e-07	5.56861e-06	3.89992e-06	1.2827e-06	1.12894e-06	0	1.53114e-06	1.6921e-06	0	0	1.15735e-06	0	0	4.81212e-07	1.19982e-06	2.87584e-07	0	0	6.29047e-07	3.79874e-07	8.18959e-07	0	5.45265e-07	6.82459e-07	1.25987e-06	1.18167e-06	1.5245e-06	0	0	0	0	5.21367e-07	0	1.76106e-06	3.41025e-06	4.14766e-06	5.88543e-07	0	5.37778e-06	1.17254e-06	5.90909e-07	0	0	1.41642e-06	8.32397e-07	3.81636e-06	1.58017e-05	2.8824e-06	0	0	6.14816e-07	3.90016e-06	2.31713e-06	1.06502e-06	6.85134e-06	0	0	6.23675e-07	9.38996e-07	4.51368e-07	2.33687e-06	1.21508e-06	7.23614e-07	1.29651e-06	4.27548e-06	9.05967e-07	0	0	0	0	1.10478e-06
d__Bacteria;p__Proteobacteria;c__Gammaproteobacteria;o__Pseudomonadales;f__Pseudomonadaceae;g__Pseudomonas_E;s__Pseudomonas_E sp000497835	0	0	0	0	0	0	0	0	0	0	0	0	0	0	0	0	0	0	0	0	0	0	0	0	0	0	0	0	0	0	0	0	0	0	0	0	0	0	0	0	0	0	0	0	0	0	0	0	0	0	0	0	0	0	0	0	0	0	0	0	0	0	0	0	0	0	0	0	0	0	0	0	0	0	0	0	0	0	0	0	0	0	0	0	0	0	0	0	0	0	0	0	0	0	0	0	0	0	0	0	0	0	0	0	0	0	0	0	0	0	0	0	0	0	0	0	0	0	0	0	0	0	0	0	0	0	0	0	0	0	0	0	0	0	0	0	0	0	0	0	0	0	0	0	0	0	0	0	0	0	0	0	0	0	0	0	0	0	0	0	0	0	0	0	0	0	0	0	0	0	0	0	0	0	0	0	0	0	0	0	0	0	0	0	0	0	0	0	0	0	0	0	0	0	0	0	0	5.52365e-06	0	0	0	0	0	0	0	0	0	0	0	0	0	0	0	0	0	0	0	0	0	0	0	0	0	0	0	0	0	0	0	0	0	0	0	0	0	0	0	0	0	0	0	0	0	0	0	0	0	0	0	0	0	0	0	0	0	0	0	0	0	0	0	0	0	0	0	0	0	0	0	0	0	0	0	0	0	0	0	0	0	0	0	0	0	0	0	0	0	0	0	0	0	0	0	0	0	0	0	0	0	0	0	0	0	0	0	0	0	0	0	0	0	0	0	0	0	0	0	0	0	0	0	0	0	0	0	0	0	0	0	0	0	0	0	0	0	0	0	0	0	0	0	0	0	0	0	0	0	0	0	0	0	0	0	0	0	0	0	0	0	0	0	0	0	0	0	0	0	0	0	0	0	0	1.93053e-06	0	0	0	0	0	0	0	0	0	0	0	0	0	0	0	0	0	0	0	0	0	0	0	0	0	0	0	0	0	0	0	0	0	0	0	0	0	0	0	0	0	0	0	0	0	0	0	0	0	0	0	0	0	0	0	0	0	0	0	0	8.07987e-07	0	0	2.26072e-06	0	0	0	0	0	0	0	0	0	0	0	0	0	0	0	0	0	0	0	0	0	0	0	0	0	0	0	0	0	0	0	0
d__Bacteria;p__Proteobacteria;c__Gammaproteobacteria;o__Pseudomonadales;f__Pseudomonadaceae;g__Pseudomonas_E;s__Pseudomonas_E sp000512695	0	0	0	0	0	0	0	0	0	0	0	0	0	0	0	0	0	0	0	0	0	0	0	0	0	0	0	0	0	0	0	0	0	0	0	0	0	0	0	0	0	0	0	0	0	0	0	0	0	0	0	0	0	0	0	0	0	0	0	0	0	0	0	0	0	0	0	0	0	0	0	0	0	0	0	0	0	0	0	0	0	0	0	0	0	0	0	0	0	0	0	0	0	0	0	0	0	0	0	0	0	0	0	0	0	0	0	0	0	0	0	0	0	0	0	0	0	0	0	0	0	0	0	0	0	0	0	0	0	0	0	0	0	0	0	0	0	0	0	0	0	0	0	0	0	0	0	0	0	0	0	0	0	0	0	0	0	0	0	0	0	0	0	0	0	0	0	0	0	0	0	0	0	0	0	0	0	0	0	0	0	0	0	0	0	0	0	0	0	0	0	0	0	0	0	0	0	0	0	0	0	0	0	0	0	0	0	0	0	0	0	0	0	0	0	0	0	0	0	0	0	0	0	0	0	0	0	0	0	0	0	0	0	0	0	0	0	0	0	0	0	0	0	0	0	0	0	0	0	0	0	0	0	0	0	0	0	0	0	0	0	0	0	0	0	0	0	0	0	0	0	0	0	0	0	0	0	0	0	0	0	0	0	0	0	0	0	0	0	0	0	0	0	0	0	0	0	0	0	0	0	0	0	0	0	0	0	0	0	0	0	0	0	0	0	0	0	0	0	0	0	0	0	0	0	0	0	0	0	0	0	0	0	0	0	0	0	0	0	0	0	0	0	0	0	0	0	0	0	0	0	0	0	0	0	0	0	0	0	0	0	0	0	0	0	0	0	0	0	0	0	0	0	0	0	0	0	0	0	0	0	0	0	0	0	0	0	0	0	0	0	0	0	0	0	0	0	0	0	0	0	0	0	0	0	0	0	0	0	0	0	0	0	0	0	0	0	0	0	0	0	0	0	0	0	0	0	0	0	0	0	0	0	0	0	0	3.76787e-07	0	0	0	0	0	0	0	0	0	0	0	0	0	0	0	0	0	0	0	0	0	0	0	0	0	0	0	0	0	0	0	0
d__Bacteria;p__Proteobacteria;c__Gammaproteobacteria;o__Pseudomonadales;f__Pseudomonadaceae;g__Pseudomonas_E;s__Pseudomonas_E sp000612585	0	0	0	0	0	0	0	0	0	0	0	0	0	0	0	0	0	0	0	0	0	0	0	0	0	0	0	0	0	0	0	0	0	0	0	0	0	0	0	0	0	0	0	0	0	0	0	0	0	0	0	0	0	0	0	0	0	0	0	0	0	0	0	0	0	0	0	0	0	0	0	0	0	0	0	0	0	0	0	0	0	0	0	0	0	0	0	0	0	0	0	0	0	0	0	0	0	0	0	0	0	0	0	0	0	0	0	0	0	0	0	0	0	0	0	0	0	0	0	0	0	0	0	0	0	0	0	0	0	0	0	0	0	0	0	0	0	0	0	0	0	0	0	0	0	0	0	0	0	0	0	0	0	0	0	0	0	0	0	0	0	0	0	0	0	0	0	0	0	0	0	0	0	0	0	0	0	0	0	0	0	0	0	0	0	0	0	0	0	0	0	0	0	0	0	0	0	0	0	0	0	0	0	0	0	0	0	0	0	0	0	0	0	0	0	0	0	0	0	0	0	0	0	0	0	0	0	0	0	0	0	0	0	0	0	0	0	0	0	0	0	0	0	0	0	0	0	0	0	0	0	0	0	0	0	0	0	0	0	0	0	0	0	0	0	0	0	0	0	0	0	0	0	0	0	0	0	0	0	0	0	0	0	0	0	0	0	0	0	0	0	0	0	0	0	0	0	0	0	0	0	0	0	0	0	0	0	0	0	0	0	0	0	0	0	0	0	0	0	0	0	0	0	0	0	0	0	0	0	0	0	0	0	0	0	0	0	0	0	0	0	0	0	0	0	0	0	0	0	0	0	0	0	0	0	0	0	0	0	0	0	0	0	0	0	0	0	0	0	0	0	0	0	0	0	0	0	0	0	0	0	0	0	0	0	0	0	0	0	0	0	0	0	0	0	0	0	0	0	0	0	0	0	0	0	0	0	0	0	0	0	0	0	0	0	0	0	0	0	0	0	0	0	0	0	0	0	0	0	0	0	0	0	0	0	0	5.82307e-07	0	0	0	0	0	0	0	0	0	0	0	0	0	0	0	0	0	0	0	0	0	0	0	0	0	0	0	0	0	0	0	0
d__Bacteria;p__Proteobacteria;c__Gammaproteobacteria;o__Pseudomonadales;f__Pseudomonadaceae;g__Pseudomonas_E;s__Pseudomonas_E sp000631985	0	0	0	0	0	0	0	0	0	0	0	0	0	0	0	0	0	0	0	0	0	0	0	0	0	0	0	0	0	0	0	0	0	0	0	0	0	0	0	0	0	0	0	0	0	0	0	0	0	0	0	0	0	0	0	0	0	0	0	0	0	0	0	0	0	0	0	0	0	0	0	0	0	0	0	0	0	0	0	0	0	0	0	0	0	0	0	0	0	0	0	0	0	0	0	0	0	0	0	0	0	0	0	0	0	0	0	0	0	0	0	0	0	0	0	0	0	0	0	0	0	0	0	0	0	0	0	0	0	0	0	0	0	0	0	0	0	0	0	0	0	0	0	0	0	0	0	0	0	0	0	0	0	0	0	0	0	0	0	0	0	0	0	0	0	0	0	0	0	0	0	0	0	0	0	0	0	0	0	0	0	0	0	0	0	0	0	0	0	0	0	0	0	0	0	0	0	7.84002e-07	0	0	0	0	0	0	0	0	0	0	0	0	0	0	0	0	0	0	0	0	0	0	0	0	0	0	0	0	0	0	0	0	0	0	0	0	0	0	0	0	0	0	0	0	0	0	0	0	0	0	0	0	0	0	0	0	0	0	0	0	0	0	0	0	0	0	0	0	0	0	0	0	0	0	0	0	0	0	0	0	0	0	0	0	0	0	0	0	0	0	0	0	0	0	0	0	0	0	3.28202e-06	0	0	0	0	0	0	0	0	0	0	0	0	0	0	0	0	0	0	0	0	0	0	0	0	0	0	0	0	0	0	0	0	0	0	0	0	0	0	0	0	0	0	0	0	0	0	0	0	0	0	0	0	0	0	0	0	0	0	0	0	0	0	0	0	0	0	0	0	0	0	0	0	0	0	0	0	0	0	0	0	0	0	0	0	0	0	0	0	0	0	0	0	0	0	0	0	0	0	0	0	0	0	0	0	0	0	0	0	0	0	0	0	0	0	0	0	0	0	0	0	0	0	0	0	0	0	0	0	0	0	0	0	0	0	0	0	0	0	0	1.0276e-07	0	0	0	0	0	0	0	0	0	0	0	0	0	0	0	0	0	0	0	0	0	0	0	0	0	0	0	0	0	0	0	0
d__Bacteria;p__Proteobacteria;c__Gammaproteobacteria;o__Pseudomonadales;f__Pseudomonadaceae;g__Pseudomonas_E;s__Pseudomonas_E sp000633255	0	0	0	0	0	0	0	0	0	0	0	0	0	0	0	0	0	0	0	0	0	0	0	0	0	0	0	0	0	0	0	0	0	0	0	0	0	0	0	0	0	0	0	0	0	0	0	0	0	0	0	0	0	0	0	0	0	0	0	0	0	0	0	0	0	0	0	0	0	0	0	0	0	0	0	0	0	0	0	0	0	0	0	0	0	0	0	0	0	0	0	0	0	0	0	0	0	0	0	0	0	0	0	0	0	0	0	0	0	0	0	0	0	0	0	0	0	0	0	0	0	0	0	0	0	0	0	0	0	0	0	0	0	0	0	0	0	0	0	0	0	0	0	0	0	0	0	0	0	0	0	0	0	0	0	0	0	0	0	0	0	0	0	0	0	0	0	0	0	0	0	0	0	0	0	0	0	0	0	0	0	0	0	0	0	0	0	0	0	0	0	0	0	0	0	0	0	6.77093e-07	0	0	0	0	0	0	0	0	0	0	0	0	0	0	0	0	0	0	0	0	0	0	0	0	0	0	0	0	0	0	0	0	0	0	0	0	0	0	0	0	0	0	0	0	0	0	0	0	0	0	0	0	0	0	0	0	0	0	0	0	0	0	0	0	0	0	0	0	0	0	0	0	0	0	0	0	0	0	0	0	0	0	0	0	0	0	0	0	0	0	0	0	0	0	0	0	0	0	1.59999e-06	0	0	0	0	0	0	0	0	0	0	0	0	0	0	0	0	0	0	0	0	0	0	0	0	0	0	0	0	0	0	0	0	0	0	0	0	0	0	0	0	0	0	0	0	0	0	0	0	0	0	0	0	0	0	0	0	0	0	0	0	0	0	0	0	0	0	0	0	0	0	0	0	0	0	0	0	0	0	0	0	0	0	0	0	0	0	0	0	0	0	0	0	0	0	0	0	0	0	0	0	0	0	0	0	0	0	0	0	0	0	0	0	0	0	0	0	0	0	0	0	0	0	0	0	0	0	0	0	0	0	0	0	0	0	0	0	0	0	0	8.22081e-07	0	0	0	0	0	0	0	0	0	0	0	0	0	0	0	0	0	0	0	0	0	0	0	0	0	0	0	0	0	0	0	0
d__Bacteria;p__Proteobacteria;c__Gammaproteobacteria;o__Pseudomonadales;f__Pseudomonadaceae;g__Pseudomonas_E;s__Pseudomonas_E sp000633395	0	0	0	0	0	0	0	0	0	0	0	0	0	0	0	0	0	0	0	0	0	0	0	0	0	0	0	0	0	0	0	0	0	0	0	0	0	0	0	0	0	0	0	0	0	0	0	0	0	0	0	0	0	0	0	0	0	0	0	0	0	0	0	0	0	0	0	0	0	0	0	0	0	0	0	0	0	0	0	0	0	0	0	0	0	0	0	0	0	0	0	0	0	0	0	0	0	0	0	0	0	0	0	0	0	0	0	0	0	0	0	0	0	0	0	0	0	0	0	0	0	0	0	0	0	0	0	0	0	0	0	0	0	0	0	0	0	0	0	0	0	0	0	0	0	0	0	0	0	0	0	0	0	0	0	0	0	0	0	0	0	0	0	0	0	0	0	0	0	0	0	0	0	0	0	0	0	0	0	0	0	0	0	0	0	0	0	0	0	0	0	0	0	0	0	0	0	3.92001e-07	0	0	0	0	0	0	0	0	0	0	0	0	0	0	0	0	0	0	0	0	0	0	0	0	0	0	0	0	0	0	0	0	0	0	0	0	0	0	0	0	0	0	0	0	0	0	0	0	0	0	0	0	0	0	0	0	0	0	0	0	0	0	0	0	0	0	0	0	0	0	0	0	0	0	0	0	0	0	0	0	0	0	0	0	0	0	0	0	0	0	0	0	0	0	0	0	0	0	0	0	0	0	0	0	0	0	0	0	0	0	0	0	0	0	0	0	0	0	0	0	0	0	0	0	0	0	0	0	0	0	0	0	0	0	0	0	0	0	0	0	0	0	0	0	0	0	0	0	0	0	0	0	0	0	0	0	0	0	0	0	0	0	0	0	0	0	0	0	0	0	0	0	0	0	0	0	0	0	0	0	0	0	0	0	0	0	0	0	0	0	0	0	0	0	0	0	0	0	0	0	0	0	0	0	0	0	0	0	0	0	0	0	0	0	0	0	0	0	0	0	0	0	0	0	0	0	0	0	0	0	0	0	0	0	0	0	0	0	2.94579e-06	0	0	0	0	0	0	0	0	0	0	0	0	0	0	0	0	0	0	0	0	0	0	0	0	0	0	0	0	0	0	0	0
d__Bacteria;p__Proteobacteria;c__Gammaproteobacteria;o__Pseudomonadales;f__Pseudomonadaceae;g__Pseudomonas_E;s__Pseudomonas_E sp000761545	0	0	5.28637e-05	0.000229541	5.02359e-05	0.000167467	2.40434e-05	2.6299e-05	2.32762e-05	7.89344e-06	0	3.96326e-05	4.73455e-05	4.80496e-05	2.03983e-05	2.90785e-05	9.44641e-05	8.18231e-05	0.000256251	8.58874e-05	0.000117974	8.37868e-05	1.89619e-05	3.66035e-05	9.62672e-06	0	3.93313e-05	7.797e-05	3.32397e-05	7.70676e-05	5.52816e-05	0.000144181	8.8742e-05	0.000234703	0.00014521	0.000134464	3.71959e-05	6.38886e-05	4.14005e-05	8.99247e-06	0	3.5586e-05	3.84892e-05	2.45606e-05	0	2.18595e-05	0.000117974	4.42603e-05	0.00014007	8.83617e-05	0.000117647	2.15209e-05	3.69479e-05	8.76452e-06	0	6.33138e-05	3.62454e-05	9.61085e-05	8.67572e-06	1.71373e-05	0	0	7.11032e-05	7.69892e-05	6.70472e-05	6.983e-05	7.03296e-05	7.0629e-05	7.99934e-05	5.95118e-05	6.66944e-05	7.84989e-05	6.84205e-05	6.05706e-05	9.60859e-05	7.39789e-05	8.48949e-05	6.57964e-05	6.81137e-05	6.10195e-05	5.16508e-05	5.44823e-05	5.13917e-05	5.03686e-05	6.11296e-05	6.50203e-05	6.42452e-05	3.96829e-05	9.00013e-05	3.40835e-05	3.55513e-05	3.21391e-05	4.35631e-05	2.99584e-05	2.61465e-05	2.88748e-05	0	4.78294e-05	2.54955e-05	0	2.99543e-05	6.87185e-05	1.12733e-05	2.5564e-05	3.87822e-05	3.63028e-06	4.09339e-05	3.65278e-05	0	4.53771e-05	8.08538e-05	0	3.24079e-05	6.07251e-05	0	4.18113e-05	2.87843e-05	0	5.41528e-05	0.000122701	1.97834e-06	7.015e-06	3.93367e-05	5.88855e-06	2.1598e-05	2.63523e-05	3.89043e-05	4.56307e-05	0.000113892	2.61966e-05	0.000100236	5.29867e-05	3.56536e-05	0	4.0775e-05	3.49662e-05	0	0	5.01451e-05	5.13382e-05	0	5.29209e-05	3.47876e-05	0	5.78585e-05	0.000147778	0	2.64084e-05	5.96411e-06	1.25063e-05	6.61542e-05	4.85534e-06	1.31715e-05	7.6857e-06	3.57966e-05	6.20364e-05	3.09263e-05	1.74268e-05	0	5.59302e-05	0	2.12848e-05	1.06705e-05	1.01021e-05	0	0	1.30973e-05	0	1.10879e-05	0	0	3.42821e-05	1.92016e-05	1.77536e-05	3.08075e-05	1.05066e-05	0	0	0	3.08995e-05	7.08623e-05	0	0	8.39165e-06	9.32599e-05	0	1.39207e-05	0	0	0	1.29081e-05	0	0	4.59153e-05	2.90076e-05	1.37632e-05	3.18123e-05	0.000102918	5.21789e-06	2.79023e-05	0.000136743	3.25615e-05	2.6068e-05	5.52023e-05	7.41013e-05	1.55037e-05	0	4.02363e-05	2.98369e-05	1.82874e-05	1.69256e-05	0.000217203	3.30901e-05	5.77229e-05	0.000111792	4.84104e-05	0.000102475	1.14567e-05	0	0	2.53175e-05	4.66549e-05	1.989e-05	0.000117157	0.000122863	0.000250524	0.000125007	0	9.64482e-05	5.23964e-05	5.6304e-05	5.51542e-05	1.44048e-05	0	2.46206e-05	8.54962e-05	7.02752e-05	7.06042e-05	5.12227e-05	0.000141412	7.63415e-05	7.35961e-05	0.000263407	6.9747e-05	1.257e-05	2.809e-05	1.6979e-05	0	5.43502e-05	1.07982e-05	0	4.50596e-05	2.39725e-05	1.17225e-05	0	8.08705e-05	5.24e-05	2.26067e-05	3.81115e-05	7.84356e-05	6.75903e-05	0	0	0	5.10534e-05	5.97427e-05	7.0247e-05	0.000110676	0.000126308	8.79154e-05	0.000156817	9.03789e-05	0.000136025	9.77147e-05	3.09254e-05	0.000162971	0.000146533	4.31124e-05	3.37735e-05	0	4.12442e-05	8.12782e-05	2.94237e-05	0.000110118	4.7653e-05	0.00012918	7.14965e-05	7.14529e-05	2.0121e-05	6.73886e-06	0	4.82383e-05	2.54449e-05	1.50436e-05	2.77645e-05	6.006e-05	0.00013046	0.000176471	7.81488e-05	8.38053e-05	9.36089e-05	4.18835e-05	3.68235e-05	4.80601e-06	0	4.69574e-05	2.94184e-05	8.7792e-05	1.41714e-05	8.05274e-05	7.48109e-05	7.38007e-05	0.000119732	0	4.30373e-05	1.23815e-05	2.84545e-05	1.59895e-05	0	3.03482e-05	6.33391e-05	0	4.00161e-05	4.28111e-05	8.34971e-05	3.76128e-05	8.05973e-05	8.71369e-05	4.87555e-05	8.17453e-05	1.48019e-05	1.22738e-05	0	5.05925e-05	7.72525e-05	5.44228e-05	1.46532e-05	4.90359e-05	5.80541e-05	6.48629e-05	0.00011516	3.83984e-05	1.01004e-05	4.68809e-05	4.73736e-05	6.05074e-06	0	3.03401e-05	2.34165e-05	4.57715e-05	3.59295e-05	1.8361e-05	3.45698e-05	2.40089e-05	7.26443e-05	2.5118e-05	2.34489e-05	3.19761e-05	2.06077e-05	4.11883e-05	8.57076e-06	0	3.95948e-05	5.67356e-05	2.01628e-05	2.00776e-05	3.46234e-05	7.30244e-05	3.0097e-05	0.000212223	8.27998e-05	2.81882e-05	2.84314e-05	1.79483e-05	7.78826e-06	0	3.6941e-05	7.75886e-05	3.46865e-05	3.81815e-05	4.41659e-05	0.00013557	0	1.91715e-05	0.000100258	2.24271e-05	3.87598e-05	2.04527e-05	0	0	0	2.17332e-05	0	7.50514e-05	5.63971e-05	4.27388e-05	5.44139e-05	5.63285e-05	4.75253e-05	3.10195e-05	4.26628e-05	6.35736e-05	5.74417e-05	0	6.11917e-05	2.22942e-05	5.28959e-05	0	3.10379e-05	5.00908e-05	5.10522e-05	8.53837e-05	0.000129735	3.57323e-05	3.91154e-05	4.77686e-05	3.90009e-05	4.07926e-05	9.73302e-05	0	3.52701e-05	6.49758e-05	0.000176048	0.000136266	4.16014e-05	2.39783e-05	9.26013e-06	1.38971e-05	1.67133e-05	2.94572e-05	1.40192e-05	7.4082e-05	7.95319e-05	8.54311e-05	3.29584e-05	1.3948e-05	0.00011766	2.97694e-05	2.63421e-05	1.34369e-05	0	5.52664e-05	3.56417e-05	5.33278e-05	0.000100952	4.57676e-05	9.8316e-06	1.62857e-05	2.37501e-05	7.90972e-05	5.56823e-05	6.05573e-05	4.03885e-05	2.89668e-05	2.60045e-05	3.82411e-05	3.79772e-05	2.63768e-05	6.1292e-05	0.000116516	4.86726e-05	5.14946e-05	5.20917e-05	5.38027e-05	2.94057e-05	0.000208278	1.28438e-05	0	0.000128612
d__Bacteria;p__Proteobacteria;c__Gammaproteobacteria;o__Pseudomonadales;f__Pseudomonadaceae;g__Pseudomonas_E;s__Pseudomonas_E sp000801235	0	0	0	0	0	0	0	0	0	0	0	0	0	0	0	0	0	0	0	0	0	0	0	0	0	0	0	0	0	0	0	0	0	0	0	0	0	0	0	0	0	0	0	0	0	0	0	0	0	0	0	0	0	0	0	0	0	0	0	0	0	0	0	0	0	0	0	0	0	0	0	0	0	0	0	0	0	0	0	0	0	0	0	0	0	0	0	0	0	0	0	0	0	0	0	0	0	0	0	0	0	0	0	0	0	0	0	0	0	0	0	0	0	0	0	0	0	0	0	0	0	0	0	0	0	0	0	0	0	0	0	0	0	0	0	0	0	0	0	0	0	0	0	0	0	0	0	0	0	0	0	0	0	0	0	0	0	0	0	0	0	0	0	0	0	0	0	0	0	0	0	0	0	0	0	0	0	0	0	0	0	0	0	0	0	0	0	0	0	0	0	0	0	0	0	0	0	1.06909e-07	0	0	0	0	0	0	0	0	0	0	0	0	0	0	0	0	0	0	0	0	0	0	0	0	0	0	0	0	0	0	0	0	0	0	0	0	0	0	0	0	0	0	0	0	0	0	0	0	0	0	0	0	0	0	0	0	0	0	0	0	0	0	0	0	0	0	0	0	0	0	0	0	0	0	0	0	0	0	0	0	0	0	0	0	0	0	0	0	0	0	0	0	0	0	0	0	0	0	0	0	0	0	0	0	0	0	0	0	0	0	0	0	0	0	0	0	0	0	0	0	0	0	0	0	0	0	0	0	0	0	0	0	0	0	0	0	0	0	0	0	0	0	0	0	0	0	0	0	0	0	0	0	0	0	0	0	0	0	0	0	0	0	0	0	0	0	0	0	0	0	0	0	0	0	0	0	0	0	0	0	0	0	0	0	0	0	0	0	0	0	0	0	0	0	0	0	0	0	0	0	0	0	0	0	0	0	0	0	0	0	0	0	0	0	0	0	0	0	0	0	0	0	0	0	0	0	0	0	0	0	0	0	0	0	0	1.8853e-07	0	0	7.53574e-07	0	0	0	0	0	0	0	0	0	0	0	0	0	0	0	0	0	0	0	0	0	0	0	0	0	0	0	0	0	0	0	0
d__Bacteria;p__Proteobacteria;c__Gammaproteobacteria;o__Pseudomonadales;f__Pseudomonadaceae;g__Pseudomonas_E;s__Pseudomonas_E sp000829415	0	0	0	0	0	0	0	0	0	0	0	0	0	5.28452e-05	0	0	0	0	0	0	0	0	0	0	0	0	0	0	0	0	0	0	0	0	0	0	0	0	0	0	0	0	0	0	0	0	0	0	0	0	0	0	0	0	0	0	0	0	0	0	0	0	0	0	0	0	8.68665e-06	0	1.55063e-05	0	0	2.31848e-05	0	0	0	0	0	0	0	0	0	2.29549e-05	0	0	0	0	0	0	0	0	0	0	0	0	0	0	0	0	0	0	0	0	0	0	0	0	0	0	0	0	0	0	0	0	0	0	0	0	0	0	0	0	0	0	0	0	0	0	0	0	0	0	0	0	0	0	0	0	0	0	0	0	0	0	0	0	0	0	0	0	0	0	0	0	0	0	0	0	0	0	0	0	0	0	0	0	0	0	0	0	0	0	0	0	0	0	0	0	0	0	0	0	0	0	0	0	0	0	0	0	0	0	0	0	0	0	0	5.34547e-06	0	0	0	0	0	0	0	0	0	0	0	0	0	0	0	0	0	0	2.98851e-05	0	0	0	0	0	0	0	0	0	0	0	0	0	0	0	0	0	0	0	0	0	0	0	0	0	0	0	0	0	0	0	0	0	0	0	0	0	0	0	0	0	0	0	0	0	0	0	0	0	0	0	0	0	0	0	0	0	0	0	0	0	0	0	0	0	0	1.27972e-06	0	0	0	0	0	0	0	5.41268e-06	0	0	0	0	0	0	0	0	0	0	0	0	0	0	0	0	0	0	0	0	0	0	0	0	0	0	0	0	0	0	0	0	0	0	0	0	0	0	0	0	0	0	0	0	0	0	0	0	0	0	0	0	0	0	0	0	0	0	0	0	0	0	0	0	0	0	0	0	0	0	0	0	0	0	0	0	0	0	0	0	2.51554e-06	0	0	0	0	0	0	0	0	0	0	0	0	0	0	0	0	0	0	0	0	0	0	0	0	0	0	0	0	0	0	0	0	0	0	0	0	0	0	0	0	0	0	0	0	0	0	0	0	0	0	0	0	0	0	0	0	0	0	0	0	7.10759e-05	0	0	0.00013304	0	0	0	0	0	0	0	0	0	0	0	0	0	0	0	0	0	0	0	0	0	0	0	0	0	0	0	0	0	0	0	0
d__Bacteria;p__Proteobacteria;c__Gammaproteobacteria;o__Pseudomonadales;f__Pseudomonadaceae;g__Pseudomonas_E;s__Pseudomonas_E sp000931465	0	0	0	2.95221e-06	0	0	0	2.53867e-06	0	0	0	0	2.86608e-06	2.98947e-05	0	0	0	0	0	0	0	0	0	0	0	0	0	0	0	0	0	0	0	0	2.98874e-06	2.4192e-06	0	0	3.87373e-06	0	0	0	0	0	0	0	0	0	0	2.49912e-06	0	0	0	0	0	0	0	3.37159e-06	0	2.06515e-05	0	0	0	3.10764e-06	2.14116e-06	0	3.68302e-06	4.09123e-06	4.54277e-06	2.8193e-06	3.31666e-06	8.4996e-06	2.16467e-06	3.50631e-06	5.87532e-06	3.88502e-06	5.37382e-06	2.30936e-06	3.2553e-06	5.31691e-06	3.64984e-06	5.63905e-06	1.77448e-06	2.63062e-06	2.35811e-06	9.49105e-06	0	1.76534e-06	0	0	0	0	0	4.65765e-06	0	0	0	3.71176e-06	0	0	0	0	0	0	7.89012e-06	0	0	6.13818e-06	0	0	8.46791e-06	0	0	0	0	0	0	0	0	0	0	0	0	0	0	1.00167e-05	0	0	0	0	1.10873e-05	2.90305e-06	0	0	2.58292e-06	0	0	0	0	0	0	5.02709e-06	0	0	1.59103e-05	2.06146e-05	0	0	0	0	0	0	0	0	6.23383e-06	0	0	0	0	0	0	0	0	0	0	0	0	0	0	0	0	0	0	0	0	0	0	0	0	0	0	0	0	0	0	0	0	0	0	0	0	0	0	0	5.54874e-06	0	0	1.59295e-05	0	0	0	0	0	0	0	0	0	0	0	0	0	1.34874e-05	0	0	5.4992e-06	5.66075e-06	4.83373e-06	0	0	0	0	0	0	0	7.23046e-06	2.00372e-05	1.61594e-06	0	6.3792e-06	0	0	2.69201e-06	0	0	0	0	0	2.08124e-06	0	2.77218e-06	0	0	0	0	0	0	0	0	0	0	0	5.64939e-06	0	0	0	0	0	0	1.5896e-06	8.25097e-06	1.85425e-06	0	0	0	0	3.05222e-06	0	3.43436e-06	0	0	0	1.65199e-05	0	3.35894e-06	0	1.42457e-06	1.06527e-06	0	0	0	0	0	0	1.76351e-05	0	0	3.5321e-05	3.59337e-06	0	0	0	2.24537e-05	0	0	0	0	3.15895e-06	1.74838e-05	0	0	4.82553e-06	0	0	0	0	0	0	1.00012e-05	0	0	0	0	0	0	0	0	0	0	0	0	0	0	9.74175e-07	0	0	0	0	0	7.02804e-06	8.65105e-06	0	2.19013e-06	0	0	1.58281e-05	0	1.70901e-06	1.68276e-05	0	0	0	0	0	1.7675e-06	2.67493e-05	0	0	2.72642e-06	0	4.61113e-06	0	0	0	0	0	0	0	0	0	9.22923e-06	0	0	4.83937e-06	0	0	0	0	0	0	2.26926e-06	1.42009e-06	0	8.74589e-06	1.42588e-06	0	0	0	0	2.46705e-05	0	0	0	0	3.60489e-06	0	0	0	0	0	0	0	5.90439e-06	0	0	0	0	0	0	0	4.19606e-06	2.04844e-06	0	0	0	0	0	0	0	0	0	0	0	0	0	0	0	1.23413e-05	1.53411e-05	0	0	0	0	8.61342e-06	0	3.85817e-05	0	0	0	0	0	0	0	4.68909e-06	2.80102e-06	4.44083e-06	0	7.77551e-06	0	0	0	0	1.28527e-06	0	8.10555e-07	0	9.77511e-07	0	0	1.09301e-06	3.8526e-06	2.45972e-06	1.65449e-05	6.60106e-06	0	0	0	0	0	0	1.57303e-05	0	0	1.54043e-05	0	0	0	0	0	0
d__Bacteria;p__Proteobacteria;c__Gammaproteobacteria;o__Pseudomonadales;f__Pseudomonadaceae;g__Pseudomonas_E;s__Pseudomonas_E sp000935045	0	0	0	0	0	0	0	0	1.21008e-06	0	0	0	0	8.7193e-07	1.49186e-06	0	0	0	0	0	0	0	0	0	0	0	0	0	0	0	0	0	1.04448e-06	0	0	5.95773e-06	0	0	3.63162e-07	0	0	0	0	0	0	0	0	0	0	0	0	0	0	0	0	0	0	8.33835e-07	0	0	0	0	0	7.3514e-07	3.51534e-07	0	7.48343e-07	6.08156e-07	4.56815e-07	1.59352e-06	6.56764e-07	9.79012e-07	1.91e-06	1.77242e-06	3.91688e-06	2.61727e-06	2.85841e-06	1.90421e-06	2.19379e-06	8.56415e-07	0	1.08224e-06	1.91098e-06	0	1.4965e-06	1.38411e-06	0	2.73504e-07	0	0	0	0	0	6.03769e-07	0	4.12077e-07	0	0	0	0	0	0	0	0	1.63019e-07	0	0	0	0	0	1.14431e-06	0	0	0	0	0	0	0	0	0	0	0	0	0	0	0	0	0	0	0	0	0	0	0	0	1.56671e-06	0	0	0	0	0	0	0	0	6.19798e-06	0	0	0	0	0	0	0	0	0	4.55549e-07	0	0	0	0	0	0	0	0	0	0	0	0	0	0	0	0	0	0	0	0	0	0	0	0	0	0	0	0	0	0	0	0	0	0	0	0	0	0	0	2.46611e-07	0	0	6.16511e-06	0	0	0	0	1.93958e-06	3.89572e-07	0	0	0	0	0	0	0	2.9972e-06	0	0	1.21794e-06	8.08679e-07	1.34504e-06	0	0	0	0	0	0	0	0	0	0	0	7.93269e-07	0	0	0	0	0	0	0	0	0	0	0	0	0	0	0	0	0	0	0	0	0	0	7.90915e-07	0	0	0	1.83797e-06	0	0	5.04018e-07	8.90146e-07	4.5459e-06	0	0	0	0	0	0	0	0	0	0	0	0	8.24468e-06	0	0	0	0	0	0	0	2.03195e-06	0	4.90039e-06	0	0	0	4.69903e-07	0	0	0	3.8662e-07	0	0	0	0	0	0	0	0	5.3617e-07	0	0	0	0	0	0	0	0	0	0	0	0	0	0	0	0	0	0	0	0	0	0	0	0	0	0	0	0	1.53166e-06	0	0	0	0	1.56102e-06	0	1.8989e-07	0	0	0	0	0	0	8.41668e-07	6.92091e-07	0	0	0	0	2.03861e-06	0	0	0	0	0	0	0	0	0	1.52549e-07	0	0	0	0	0	0	0	0	0	0	0	0	1.46252e-06	1.78235e-07	0	0	0	0	1.21137e-06	0	0	0	0	0	0	0	0	0	0	0	0	0	0	0	0	0	0	0	0	0	0	0	0	0	0	0	0	0	0	0	0	0	0	0	0	0	0	0	0	0	0	0	8.74197e-07	0	0	0	0	0	0	0	0	0	3.83653e-06	7.46041e-06	2.14016e-07	0	6.43963e-06	0	0	0	0	7.34437e-07	0	0	0	0	0	0	7.2867e-07	2.52084e-06	8.91203e-07	0	0	0	0	0	0	0	0	0	0	0	1.41468e-06	0	0	0	0	0	0
d__Bacteria;p__Proteobacteria;c__Gammaproteobacteria;o__Pseudomonadales;f__Pseudomonadaceae;g__Pseudomonas_E;s__Pseudomonas_E sp000955815	0	0	0	0	0	0	0	0	0	0	0	0	0	0	0	0	0	0	0	0	0	0	0	0	0	0	0	0	0	0	0	0	0	0	0	0	0	0	0	0	0	0	0	0	0	0	0	0	0	0	0	0	0	0	0	0	0	0	0	0	0	0	0	0	0	0	0	0	0	0	0	0	0	0	0	0	0	0	0	0	0	0	0	0	0	0	0	0	0	0	0	0	0	0	0	0	0	0	0	0	0	0	0	0	0	0	0	0	0	0	0	0	0	0	0	0	0	0	0	0	0	0	0	0	0	0	0	0	0	0	0	0	0	0	0	0	0	0	0	0	0	0	0	0	2.01275e-06	0	0	0	0	0	0	0	0	0	0	0	0	0	0	0	0	0	0	0	0	0	0	0	0	0	0	0	0	0	0	0	0	0	0	0	0	0	0	0	0	0	0	0	0	0	0	0	0	0	0	0	0	7.41238e-06	0	0	0	0	0	0	0	0	0	0	0	0	0	0	0	0	0	0	0	0	0	0	0	0	0	0	0	0	0	0	0	0	0	0	0	0	0	0	0	0	0	0	0	0	0	0	0	0	0	0	0	0	0	0	0	0	0	0	0	0	0	0	0	0	0	0	0	0	0	0	0	0	0	0	0	0	0	0	0	0	0	0	0	0	0	3.12126e-07	0	0	0	0	0	0	0	0	0	0	0	0	0	0	0	0	0	0	0	0	0	0	0	0	0	0	0	0	0	0	0	0	0	0	0	0	0	0	0	0	0	0	0	0	0	0	0	0	0	0	0	0	0	0	0	0	0	0	0	0	0	0	0	0	0	0	0	0	0	0	0	0	0	0	0	0	0	0	0	0	0	0	0	0	0	0	0	0	2.22303e-06	0	0	0	0	0	0	0	0	0	0	0	0	0	0	0	0	0	0	0	0	0	0	0	0	0	0	0	0	0	0	0	0	0	0	0	0	0	0	0	0	0	0	0	0	0	0	0	0	0	0	0	0	0	0	0	0	0	0	0	0	8.34919e-07	0	0	3.90488e-06	0	0	0	0	0	0	0	0	0	0	0	0	0	0	0	0	0	0	0	0	0	0	0	0	0	0	0	0	0	0	0	0
d__Bacteria;p__Proteobacteria;c__Gammaproteobacteria;o__Pseudomonadales;f__Pseudomonadaceae;g__Pseudomonas_E;s__Pseudomonas_E sp001259595	2.54303e-06	6.10288e-07	3.22585e-07	1.51995e-06	5.0069e-07	1.71245e-05	4.43353e-07	8.568e-06	1.60157e-06	1.2216e-06	4.12346e-07	3.34219e-06	6.33846e-07	2.38847e-05	1.3025e-05	4.0296e-06	1.60517e-06	3.64063e-07	1.99516e-06	3.37107e-07	4.22393e-07	2.69287e-06	2.5895e-06	1.51115e-06	3.15161e-07	3.65737e-07	2.77481e-06	2.06761e-06	1.7993e-06	1.2277e-06	6.51178e-07	9.41128e-07	1.83751e-05	2.17446e-06	4.82469e-06	0.000180321	8.83094e-07	1.45055e-05	5.88322e-06	1.17594e-06	5.88544e-07	3.00929e-06	3.94088e-07	7.46152e-05	5.96638e-06	4.8821e-06	1.95645e-07	9.93868e-08	1.51891e-06	2.46342e-05	1.38408e-06	2.84835e-07	1.06945e-06	8.59266e-07	8.05228e-07	2.85479e-06	1.60076e-05	6.05436e-06	4.42918e-05	1.80272e-06	4.38969e-07	8.35077e-07	1.96785e-06	2.70665e-06	2.36487e-06	2.86381e-06	2.37709e-06	2.5432e-06	2.69013e-06	3.24833e-06	2.75841e-06	8.0101e-06	6.83357e-06	5.50992e-06	4.52889e-06	4.13039e-06	4.34479e-06	4.90232e-06	4.91834e-06	6.03059e-06	1.38252e-06	3.50305e-06	1.05786e-06	2.90142e-06	3.53717e-06	3.5921e-06	8.01812e-07	1.88966e-06	3.1203e-06	8.84861e-07	1.47221e-06	1.20406e-06	1.15229e-06	1.5813e-06	4.31935e-07	1.14793e-06	3.20735e-05	8.34524e-06	4.84092e-05	6.28961e-07	1.18364e-05	5.32919e-06	1.42857e-06	3.22066e-07	9.29209e-06	0	8.00234e-06	3.57747e-06	1.38546e-06	2.04709e-06	6.34276e-06	0	9.59546e-07	7.53731e-06	2.08616e-05	0.00016787	5.29749e-06	0	2.95728e-06	8.72815e-06	3.64635e-06	1.64688e-05	3.00473e-05	3.14056e-07	3.96395e-06	6.54139e-05	4.69372e-06	1.34279e-05	1.9172e-05	2.13366e-06	1.15127e-06	4.92786e-06	3.70626e-05	0	2.06383e-05	1.94059e-05	0	0	7.592e-07	1.82824e-05	0	5.67009e-06	3.61128e-06	0	0.000121787	1.47019e-05	0	3.72002e-05	4.97009e-07	5.72222e-06	8.10517e-06	1.68318e-05	1.89759e-06	9.57792e-07	3.08814e-05	2.3295e-06	7.79375e-06	1.60207e-05	0	4.76552e-06	0	1.94913e-05	3.81088e-07	1.10379e-06	2.90714e-07	9.7252e-07	3.41516e-06	6.40581e-07	2.33252e-06	2.28333e-06	1.45e-06	2.50024e-06	1.38456e-06	1.08651e-07	2.05994e-06	4.05398e-06	3.8745e-06	3.13371e-07	1.60136e-06	2.05261e-06	1.48104e-06	8.37869e-07	0	2.49292e-06	0.000124897	7.42907e-07	4.68186e-07	4.39139e-08	3.67851e-06	0	2.29681e-07	5.58227e-06	2.85781e-06	5.66816e-06	4.62395e-06	2.8367e-06	9.78087e-08	1.372e-05	6.86565e-08	2.98683e-06	2.62057e-06	1.23095e-06	5.15929e-06	9.5445e-06	5.46837e-06	2.491e-06	6.27616e-07	8.47659e-06	9.57904e-07	1.5146e-06	1.67581e-06	6.84672e-05	6.55884e-05	1.8484e-05	5.24084e-06	1.72028e-05	0.000157201	5.11458e-07	7.54972e-07	0	1.16126e-05	1.03236e-06	6.53106e-07	1.45879e-06	8.55512e-07	3.54534e-06	2.04279e-06	5.54045e-07	3.83413e-06	7.71203e-07	3.54507e-06	1.02553e-06	4.61878e-07	0	1.56619e-06	3.31731e-07	2.06231e-06	1.0775e-05	5.2212e-07	1.18808e-06	9.33841e-07	5.54744e-07	2.49839e-06	2.38451e-06	2.04738e-06	9.88675e-07	9.15313e-07	3.47011e-07	7.11066e-07	1.78256e-06	0	3.77379e-06	1.33412e-06	7.26979e-07	0	8.73034e-06	1.62859e-07	2.48542e-05	1.06232e-05	8.69605e-05	1.07068e-05	0	0	0	1.90346e-06	1.93008e-06	3.70928e-06	4.49737e-07	4.64899e-06	6.88242e-07	3.14342e-07	7.34219e-06	8.17717e-06	1.0484e-05	7.17019e-07	1.09217e-06	5.91814e-07	1.23827e-05	1.39534e-06	4.95557e-05	2.05304e-06	1.19014e-05	2.86905e-07	1.28284e-05	6.19235e-07	7.59724e-07	2.67044e-05	6.74449e-06	7.24357e-07	1.05068e-06	2.19386e-07	7.34578e-06	3.70498e-06	1.63264e-06	1.16072e-06	3.86351e-07	3.69228e-07	8.16363e-07	2.06531e-06	1.51586e-06	5.96095e-06	4.75299e-06	9.22295e-07	1.33089e-06	3.8086e-07	3.01009e-06	2.28556e-07	7.64992e-06	4.79646e-07	1.12774e-06	1.15398e-06	4.09322e-07	8.76566e-07	3.22353e-07	4.91668e-07	1.16356e-06	1.72888e-06	2.48308e-06	5.52237e-07	2.93972e-06	2.74492e-07	4.41966e-07	5.4254e-05	1.37344e-06	1.09254e-06	1.74085e-06	2.00521e-06	2.28466e-07	7.44434e-06	8.36741e-06	1.11206e-06	9.58181e-07	3.89516e-07	5.27631e-06	4.75568e-06	2.96852e-07	1.01275e-06	8.40215e-07	3.22523e-07	7.37078e-08	1.13949e-06	2.5675e-06	1.64905e-07	2.57831e-05	1.21116e-06	5.53422e-07	3.09023e-07	4.98095e-06	6.51463e-07	4.80528e-06	7.35211e-07	0	6.66407e-06	3.81094e-07	3.07358e-05	3.41278e-07	1.18794e-06	9.50832e-07	2.44498e-06	7.14439e-06	1.29668e-06	5.34867e-07	8.79885e-06	7.62282e-07	8.72562e-06	6.65749e-07	1.28235e-06	8.21422e-08	5.11201e-07	1.30482e-05	1.27518e-06	1.61653e-06	1.15539e-05	6.05999e-07	7.39032e-07	4.70595e-07	1.19413e-06	9.90685e-07	3.61933e-05	4.54091e-07	1.58409e-06	6.12748e-07	2.76529e-07	2.35956e-06	9.44645e-07	2.56862e-06	6.51476e-05	1.13626e-06	2.26491e-07	4.15097e-07	4.71806e-07	1.98488e-06	3.86861e-07	4.34463e-06	6.18131e-06	8.32451e-07	1.06378e-06	4.43392e-06	1.93192e-06	1.03921e-05	3.4666e-06	8.43106e-05	1.02142e-06	7.28389e-05	2.09524e-06	3.48811e-05	4.40251e-06	8.90233e-07	6.69157e-05	2.91014e-07	7.47898e-07	8.99656e-07	1.74167e-06	2.48041e-06	1.89881e-06	2.15036e-07	1.06638e-05	6.42863e-07	6.92966e-07	2.83759e-07	1.15941e-05	5.65873e-06	2.51975e-06	2.00883e-05	2.14017e-06	9.54724e-07	1.58417e-05	2.19167e-05	2.00961e-07	1.14049e-06	4.77023e-07	2.17198e-06	2.00961e-06	2.96262e-05	1.84589e-06	5.32921e-06	5.01127e-05	1.04225e-06	1.58612e-06	5.68601e-07	2.5657e-07	4.93122e-06	1.31166e-06	6.2818e-06	1.40679e-05	1.57906e-06	5.21677e-07	1.56165e-06	2.8236e-06	3.18672e-06	4.02824e-06	6.68731e-06	1.34211e-05	7.76888e-07	1.98075e-07	4.93688e-05	1.27286e-05	7.67325e-06	2.99729e-06	9.81914e-06	9.97825e-06	7.05766e-05	1.03743e-05	3.71154e-06	4.51133e-07	9.82085e-07	2.67024e-07	6.81017e-07	2.28575e-07
d__Bacteria;p__Proteobacteria;c__Gammaproteobacteria;o__Pseudomonadales;f__Pseudomonadaceae;g__Pseudomonas_E;s__Pseudomonas_E sp001269775	0	0	0	0	0	0	0	0	0	0	0	0	0	0	0	0	0	0	0	0	0	0	0	0	0	0	0	0	0	0	0	0	0	0	0	0	0	0	0	0	0	0	0	0	0	0	0	0	0	0	0	0	0	0	0	0	0	0	0	0	0	0	0	0	0	0	0	0	0	0	0	0	0	0	0	0	0	0	0	0	0	0	0	0	0	0	0	0	0	0	0	0	0	0	0	0	0	0	0	0	0	0	0	0	0	0	0	0	0	0	0	0	0	0	0	0	0	0	0	0	0	0	0	0	0	0	0	0	0	0	0	0	0	0	0	0	0	0	0	0	0	0	0	0	0	0	0	0	0	0	0	0	0	0	0	0	0	0	0	0	0	0	0	0	0	0	0	0	0	0	0	0	0	0	0	0	0	0	0	0	0	0	0	0	0	0	0	0	0	0	0	0	0	0	0	0	0	2.2451e-06	0	0	0	0	0	0	0	0	0	0	0	0	0	0	0	0	0	0	0	0	0	0	0	0	0	0	0	0	0	0	0	0	0	0	0	0	0	0	0	0	0	0	0	0	0	0	0	0	0	0	0	0	0	0	0	0	0	0	0	0	0	0	0	0	0	0	0	0	0	0	0	0	0	0	0	0	0	0	0	0	0	0	0	0	0	0	0	0	0	0	0	0	0	0	0	0	0	0	0	0	0	0	0	0	0	0	0	0	0	0	0	0	0	0	0	0	0	0	0	0	0	0	0	0	0	0	0	0	0	0	0	0	0	0	0	0	0	0	0	0	0	0	0	0	0	0	0	0	0	0	0	0	0	0	0	0	0	0	0	0	0	0	0	0	0	0	0	0	0	0	0	0	0	0	0	0	0	0	0	0	0	0	0	0	0	0	0	0	0	0	0	0	0	0	0	0	0	0	0	0	0	0	0	0	0	0	0	0	0	0	0	0	0	0	0	0	0	0	0	0	0	0	0	0	0	0	0	0	0	0	0	0	0	0	0	0	0	0	1.80858e-05	0	0	0	0	0	0	0	0	0	0	0	0	0	0	0	0	0	0	0	0	0	0	0	0	0	0	0	0	0	0	0	0
d__Bacteria;p__Proteobacteria;c__Gammaproteobacteria;o__Pseudomonadales;f__Pseudomonadaceae;g__Pseudomonas_E;s__Pseudomonas_E sp001269815	0	0	0	0	0	0	0	0	0	0	0	0	0	0	0	0	0	0	0	0	0	0	0	0	0	0	0	0	0	0	0	0	0	0	0	0	0	0	0	0	0	0	0	0	0	0	0	0	0	0	0	0	0	0	0	0	0	0	0	0	0	0	0	0	0	0	0	0	0	0	0	0	0	0	0	0	0	0	0	0	0	0	0	0	0	0	0	0	0	0	0	0	0	0	0	0	0	0	0	0	0	0	0	0	0	0	0	0	0	0	0	0	0	0	0	0	0	0	0	0	0	0	0	0	0	0	0	0	0	0	0	0	0	0	0	0	0	0	0	0	0	0	0	0	0	0	0	0	0	0	0	0	0	0	0	0	0	0	0	0	0	0	0	0	0	0	0	0	0	0	0	0	0	0	0	0	0	0	0	0	0	0	0	0	0	0	0	0	0	0	0	0	0	0	0	0	0	1.71055e-06	0	0	0	0	0	0	0	0	0	0	0	0	0	0	0	0	0	0	0	0	0	0	0	0	0	0	0	0	0	0	0	0	0	0	0	0	0	0	0	0	0	0	0	0	0	0	0	0	0	0	0	0	0	0	0	0	0	0	0	0	0	0	0	0	0	0	0	0	0	0	0	0	0	0	0	0	0	0	0	0	0	0	0	0	0	0	0	0	0	0	0	0	0	0	0	0	0	0	2.46152e-06	0	0	0	0	0	0	0	0	0	0	0	0	0	0	0	0	0	0	0	0	0	0	0	0	0	0	0	0	0	0	0	0	0	0	0	0	0	0	0	0	0	0	0	0	0	0	0	0	0	0	0	0	0	0	0	0	0	0	0	0	0	0	0	0	0	0	0	0	0	0	0	0	0	0	0	0	0	0	0	0	0	0	0	0	0	0	0	0	0	0	0	0	0	0	0	0	0	0	0	0	0	0	0	0	0	0	0	0	0	0	0	0	0	0	0	0	0	0	0	0	0	0	0	0	0	0	0	0	0	0	0	0	0	0	0	0	0	0	0	1.7709e-05	0	0	0	0	0	0	0	0	0	0	0	0	0	0	0	0	0	0	0	0	0	0	0	0	0	0	0	0	0	0	0	0
d__Bacteria;p__Proteobacteria;c__Gammaproteobacteria;o__Pseudomonadales;f__Pseudomonadaceae;g__Pseudomonas_E;s__Pseudomonas_E sp001269925	0	0	0	0	0	0	0	0	0	0	0	0	0	0	0	0	0	0	0	0	0	0	0	0	0	0	0	0	0	0	0	0	0	0	0	0	0	0	0	0	0	0	0	0	0	0	0	0	0	0	0	0	0	0	0	0	0	0	0	0	0	0	0	0	0	0	0	0	0	0	0	0	0	0	0	0	0	0	0	0	0	0	0	0	0	0	0	0	0	0	0	0	0	0	0	0	0	0	0	0	0	0	0	0	0	0	0	0	0	0	0	0	0	0	0	0	0	0	0	0	0	0	0	0	0	0	0	0	0	0	0	0	0	0	0	0	0	0	0	0	0	0	0	0	0	0	0	0	0	0	0	0	0	0	0	0	0	0	0	0	0	0	0	0	0	0	0	0	0	0	0	0	0	0	0	0	0	0	0	0	0	0	0	0	0	0	0	0	0	0	0	0	0	0	0	0	0	0	0	0	0	0	0	0	0	0	0	0	0	0	0	0	0	0	0	0	0	0	0	0	0	0	0	0	0	0	0	0	0	0	0	0	0	0	0	0	0	0	0	0	0	0	0	0	0	0	0	0	0	0	0	0	0	0	0	0	0	0	0	0	0	0	0	0	0	0	0	0	0	0	0	0	0	0	0	0	0	0	0	0	0	0	0	0	0	0	0	0	0	0	0	0	0	0	0	0	0	0	0	0	0	0	0	0	0	0	0	0	0	0	0	0	0	0	0	0	0	0	0	0	0	0	0	0	0	0	0	0	0	0	0	0	0	0	0	0	0	0	0	0	0	0	0	0	0	0	0	0	0	0	0	0	0	0	0	0	0	0	0	0	0	0	0	0	0	0	0	0	0	0	0	0	0	0	0	0	0	0	0	0	0	0	0	0	0	0	0	0	0	0	0	0	0	0	0	0	0	0	0	0	0	0	0	0	0	0	0	0	0	0	0	0	0	0	0	0	0	0	0	0	0	0	0	0	0	0	0	0	0	0	0	0	0	0	0	0	1.13036e-06	0	0	0	0	0	0	0	0	0	0	0	0	0	0	0	0	0	0	0	0	0	0	0	0	0	0	0	0	0	0	0	0
d__Bacteria;p__Proteobacteria;c__Gammaproteobacteria;o__Pseudomonadales;f__Pseudomonadaceae;g__Pseudomonas_E;s__Pseudomonas_E sp001320245	0	0	0	0	0	0	0	0	2.49134e-07	0	0	0	0	1.80614e-06	6.3117e-07	0	0	0	0	0	0	0	0	0	0	0	0	0	0	0	0	0	3.4816e-07	0	0	1.58873e-06	0	0	0	0	0	0	0	0	0	0	0	0	0	0	0	0	0	0	0	0	0	5.07551e-07	0	0	0	0	0	8.35386e-07	0	0	4.25529e-07	3.59365e-07	4.31436e-07	9.19337e-07	8.20955e-07	6.00757e-07	9.76224e-07	1.15593e-06	3.18246e-06	2.16743e-06	4.05895e-06	1.29648e-06	1.37997e-06	8.56415e-07	0	8.54402e-07	1.16024e-06	0	2.17672e-06	2.10912e-06	0	4.72416e-07	0	0	0	0	0	2.30007e-07	0	1.76604e-07	0	0	0	0	0	0	0	0	6.0317e-07	0	0	0	0	0	5.23114e-07	0	0	0	0	0	0	0	0	0	0	0	0	0	0	0	0	0	0	0	0	0	0	0	0	1.06821e-06	0	0	0	0	0	0	0	0	2.8434e-06	0	0	0	0	0	0	0	0	0	3.8362e-07	0	0	0	0	0	0	0	0	0	0	0	0	0	0	0	0	0	0	0	0	0	0	0	0	0	0	0	0	0	0	0	0	0	0	0	0	0	0	0	8.01484e-07	0	0	2.28073e-06	0	0	0	0	4.655e-07	3.89572e-07	0	0	0	0	0	0	0	1.17078e-06	0	0	9.22684e-07	8.08679e-07	6.72519e-07	0	0	0	0	0	0	0	0	0	0	0	2.97476e-07	0	0	0	0	0	0	0	0	0	0	0	0	0	0	0	0	0	0	0	0	0	0	4.51951e-07	0	0	0	1.02109e-06	0	0	6.2033e-07	6.16255e-07	2.45239e-06	0	0	0	0	0	0	0	0	0	0	0	0	2.74823e-06	0	0	0	0	0	0	0	7.74078e-07	0	1.49821e-06	0	0	0	4.1462e-07	0	0	0	5.6506e-07	0	0	0	0	0	0	0	0	5.99249e-07	0	0	0	0	0	0	0	0	0	0	0	0	0	0	0	0	0	0	0	0	0	0	0	0	0	0	0	0	5.10554e-07	0	0	0	0	3.99332e-07	0	3.79781e-07	0	0	0	0	0	0	7.29445e-07	1.73023e-07	0	0	2.09724e-07	0	0	0	0	0	0	0	0	0	0	0	6.10197e-07	0	0	9.42734e-07	0	0	0	0	0	0	0	0	0	8.77514e-07	2.67353e-07	0	0	0	0	1.3e-06	0	0	0	0	0	0	0	0	0	0	0	0	0	0	0	0	0	0	0	0	0	0	0	0	0	0	0	0	0	0	0	0	0	0	0	0	0	0	0	0	0	0	0	6.94216e-07	0	0	0	0	0	0	0	0	0	2.13141e-06	4.71325e-06	4.28031e-07	0	3.87063e-06	0	0	0	0	4.45908e-07	0	0	0	0	0	0	2.5048e-07	3.66235e-06	1.24768e-06	0	0	0	0	0	0	0	0	0	0	0	8.48809e-07	0	0	0	0	0	0
d__Bacteria;p__Proteobacteria;c__Gammaproteobacteria;o__Pseudomonadales;f__Pseudomonadaceae;g__Pseudomonas_E;s__Pseudomonas_E sp001320525	0	0	0	1.54918e-06	0	0	0	2.41967e-06	1.03213e-06	0	0	0	2.14956e-06	1.05877e-06	4.59033e-07	0	0	0	2.21281e-06	0	0	0	0	2.3171e-06	0	0	0	0	0	0	0	0	1.70211e-06	0	3.71458e-06	2.31088e-06	0	0	6.77902e-07	0	0	0	0	0	0	0	0	0	0	8.21139e-07	0	0	0	0	0	0	0	3.37159e-06	0	0	0	0	0	1.47028e-06	1.91746e-06	6.66915e-07	1.64342e-06	1.85211e-06	1.75112e-06	9.80626e-07	2.10164e-06	1.44627e-06	4.96601e-06	1.81095e-06	4.9573e-06	1.67669e-06	4.11612e-06	2.39039e-06	1.80457e-06	1.96262e-06	2.21203e-06	2.33536e-06	2.2181e-06	1.58611e-06	1.72324e-06	1.6148e-06	5.6795e-07	7.4592e-07	1.90144e-06	6.2268e-07	8.17897e-07	8.33578e-07	0	7.76274e-07	0	1.76604e-06	0	5.97868e-07	0	0	0	0	0	0	7.33586e-07	0	0	0	0	0	1.17701e-06	0	0	0	0	0	0	0	0	0	0	0	0	0	0	8.61654e-07	0	0	0	0	9.26024e-07	1.51251e-06	0	0	0	1.10382e-06	0	0	0	0	0	4.48152e-07	0	0	3.13094e-06	5.59311e-07	0	0	0	0	0	0	0	0	5.99407e-07	5.01738e-07	0	0	0	0	0	0	0	0	0	0	0	0	0	0	0	0	0	0	0	0	0	0	0	0	0	0	0	0	0	0	0	0	0	0	0	0	0	0	8.32311e-07	0	0	1.22589e-05	0	0	9.47193e-07	0	3.33608e-06	2.02577e-06	6.87639e-07	0	0	0	0	0	0	3.79333e-06	0	2.64958e-05	1.21794e-06	1.91142e-06	2.73211e-06	0	0	0	0	0	0	1.06978e-06	1.21428e-06	3.54534e-06	9.45173e-07	0	9.22175e-06	0	0	1.05758e-06	0	0	0	0	0	1.39628e-06	5.2212e-07	2.04106e-06	5.33624e-07	0	1.1798e-06	7.7146e-07	0	1.57025e-06	0	0	0	0	0	7.23122e-07	0	0	0	0.000109257	0	0	1.66714e-06	1.43793e-06	5.14404e-06	0	0	0	3.73893e-07	1.39145e-06	0	1.59452e-06	0	5.38624e-07	0	3.93332e-07	2.09097e-06	1.10438e-05	0	9.0223e-07	1.73599e-06	0	0	0	0	1.64492e-06	2.00834e-06	1.65427e-06	0	0	9.25752e-07	6.32987e-06	0	0	0	1.1896e-06	0	0	0	0	1.39486e-06	1.42864e-06	1.46571e-06	0	3.05932e-06	0	4.44068e-07	0	0	0	0	4.30515e-07	0	0	0	0	3.24654e-07	0	0	0	5.40276e-07	0	0	0	0	0	1.6486e-06	0	2.05397e-05	0	7.7814e-07	0	1.56723e-06	2.07058e-06	0	0	0	0	2.10557e-06	0	2.43693e-06	1.07361e-06	1.52465e-06	0	0	0	0	3.47889e-06	1.00353e-06	0	0	1.10105e-06	0	0	0	0	0	0	0	0	0	0	0	1.24582e-06	0	0	1.1627e-06	0	0	0	2.71556e-06	0	0	1.41829e-06	8.4046e-07	2.15537e-05	2.19378e-06	5.70352e-07	0	0	0	0	7.68184e-07	0	0	2.32844e-06	0	1.17978e-06	0	0	0	0	0	0	0	0	0	3.97548e-07	0	0	0	0	0	0	0	0	0	0	0	0	0	0	0	0	2.60138e-07	0	0	0	0	0	2.09682e-07	8.76632e-07	0	0	0	0	1.25987e-06	0	2.8731e-06	0	0	0	0	0	0	8.68791e-06	9.68267e-06	3.9322e-06	2.38092e-06	0	1.8257e-05	0	0	0	0	2.38692e-06	1.51345e-06	1.31715e-06	0	8.52189e-07	0	0	6.14816e-07	4.9846e-05	3.92129e-07	5.20124e-07	5.94408e-07	0	0	0	0	0	0	6.56798e-07	0	0	1.13175e-06	0	0	0	0	0	0
d__Bacteria;p__Proteobacteria;c__Gammaproteobacteria;o__Pseudomonadales;f__Pseudomonadaceae;g__Pseudomonas_E;s__Pseudomonas_E sp001421885	0	0	0	0	0	0	0	0	0	0	0	0	0	0	0	0	0	0	0	0	0	0	0	0	0	0	0	0	0	0	0	0	0	0	0	0	0	0	0	0	0	0	0	0	0	0	0	0	0	0	0	0	0	0	0	0	0	0	0	0	0	0	0	0	0	0	0	0	0	0	0	0	0	0	0	0	0	0	0	0	0	0	0	0	0	0	0	0	0	0	0	0	0	0	0	0	0	0	0	0	0	0	0	0	0	0	0	0	0	0	0	0	0	0	0	0	0	0	0	0	0	0	0	0	0	0	0	0	0	0	0	0	0	0	0	0	0	0	0	0	0	0	0	0	0	0	0	0	0	0	0	0	0	0	0	0	0	0	0	0	0	0	0	0	0	0	0	0	0	0	0	0	0	0	0	0	0	0	0	0	0	0	0	0	0	0	0	0	0	0	0	0	0	0	0	0	0	2.85092e-07	0	0	0	0	0	0	0	0	0	0	0	0	0	0	0	0	0	0	0	0	0	0	0	0	0	0	0	0	0	0	0	0	0	0	0	0	0	0	0	0	0	0	0	0	0	0	0	0	0	0	0	0	0	0	0	0	0	0	0	0	0	0	0	0	0	0	0	0	0	0	0	0	0	0	0	0	0	0	0	0	0	0	0	0	0	0	0	0	0	0	0	0	0	0	0	0	0	0	0	0	0	0	0	0	0	0	0	0	0	0	0	0	0	0	0	0	0	0	0	0	0	0	0	0	0	0	0	0	0	0	0	0	0	0	0	0	0	0	0	0	0	0	0	0	0	0	0	0	0	0	0	0	0	0	0	0	0	0	0	0	0	0	0	0	0	0	0	0	0	0	0	0	0	0	0	0	0	0	0	0	0	0	0	0	0	0	0	0	0	0	0	0	0	0	0	0	0	0	0	0	0	0	0	0	0	0	0	0	0	0	0	0	0	0	0	0	0	0	0	0	0	0	0	0	0	0	0	0	0	0	0	0	0	0	0	0	0	0	7.19321e-07	0	0	0	0	0	0	0	0	0	0	0	0	0	0	0	0	0	0	0	0	0	0	0	0	0	0	0	0	0	0	0	0
d__Bacteria;p__Proteobacteria;c__Gammaproteobacteria;o__Pseudomonadales;f__Pseudomonadaceae;g__Pseudomonas_E;s__Pseudomonas_E sp001422615	0	0	0	2.89375e-06	1.936e-06	3.60144e-06	7.16185e-07	6.58466e-06	7.43842e-06	1.87939e-06	0	1.65794e-06	2.70073e-06	2.97702e-05	3.44274e-06	4.35633e-06	8.10609e-06	5.91602e-07	1.32769e-05	2.54703e-06	2.61884e-06	9.48917e-07	6.26493e-07	3.25738e-06	7.44925e-07	0	1.32287e-06	2.06761e-06	3.53546e-06	9.50474e-07	8.56813e-07	1.37405e-05	8.58794e-06	9.25302e-07	6.9595e-06	0.000201696	3.53238e-06	1.98071e-05	6.97271e-06	8.64661e-07	0	1.24193e-06	1.88286e-06	6.59884e-06	0	1.71533e-06	1.95645e-07	1.65645e-07	3.30197e-07	6.52984e-05	2.3068e-07	0	3.82934e-06	8.59266e-07	0	8.48616e-06	1.08296e-05	6.01811e-06	1.97867e-06	1.23224e-06	0	0	1.82316e-06	1.97151e-06	2.81227e-06	3.4915e-06	4.34333e-06	3.84244e-06	3.3246e-06	4.29024e-06	2.88976e-06	5.16206e-06	3.48045e-06	3.31366e-06	4.22289e-06	3.27159e-06	3.88744e-06	3.44378e-06	4.59988e-06	4.85302e-06	3.81574e-06	5.83841e-06	2.72997e-06	2.28245e-06	2.9023e-06	5.00917e-06	2.70612e-06	2.98368e-06	1.75517e-06	4.68648e-06	2.61727e-06	3.70479e-06	2.81672e-06	2.78884e-06	2.41884e-06	3.56152e-06	0	1.70641e-05	2.74319e-06	1.94406e-06	3.11483e-06	3.14765e-06	4.56523e-06	1.7311e-06	7.00819e-05	3.94596e-07	3.33183e-06	6.10053e-06	0	2.55886e-06	2.52729e-05	0	3.46675e-05	4.65749e-06	0	3.95559e-06	2.50427e-05	0	9.79359e-06	1.75689e-05	3.21965e-05	9.61822e-06	3.55521e-06	2.59096e-06	2.2413e-06	4.34417e-06	2.98634e-05	8.32207e-06	1.02631e-05	1.87683e-05	1.70188e-06	5.34259e-06	1.77655e-06	0	3.38538e-06	1.67709e-05	0	0	9.1104e-07	4.54111e-06	0	1.88029e-05	3.2104e-05	0	0.000932126	2.16933e-05	0	2.71701e-05	1.11827e-06	1.91724e-05	6.9636e-06	6.74352e-06	2.95801e-06	0	8.05602e-06	3.25772e-05	8.24977e-06	3.74953e-05	0	2.08723e-05	0	1.15787e-05	3.81088e-06	1.6077e-06	0	0	1.90123e-06	0	1.04794e-06	9.78571e-07	0	3.46187e-06	1.27525e-06	9.77858e-07	6.86645e-07	0	0	0	2.06627e-06	5.73848e-07	1.21522e-06	0	0	3.16003e-06	1.14509e-05	0	8.11522e-07	6.58708e-07	0	0	0	7.88799e-07	1.24632e-05	9.27806e-06	2.56783e-05	3.78226e-06	3.4233e-06	5.24212e-05	2.5174e-07	8.31775e-07	9.15935e-05	2.1864e-05	7.02129e-06	2.17771e-05	2.42966e-05	1.33845e-06	0	6.66017e-06	1.63553e-05	0	2.00091e-05	1.95754e-05	1.63724e-05	2.20798e-05	6.79095e-05	1.18729e-05	1.87044e-05	9.54721e-06	0	0	1.46465e-06	1.01251e-05	2.64211e-06	2.88516e-06	1.07629e-06	7.40937e-06	9.78711e-06	0	3.5631e-05	2.26824e-07	5.90845e-07	2.45165e-05	1.06809e-06	0	4.57329e-06	1.65866e-06	2.21894e-06	4.50497e-06	1.12668e-06	6.09271e-07	8.00435e-07	2.15734e-06	8.64027e-06	2.91051e-06	6.76113e-06	5.58311e-06	1.55603e-06	0	1.05114e-06	9.94122e-07	0	2.70493e-05	1.18403e-05	6.96688e-07	0	1.4959e-05	1.05859e-06	0	2.27196e-05	3.35517e-06	3.55896e-05	0	0	0	1.81848e-05	9.42597e-06	3.09744e-06	4.90622e-07	7.03632e-06	3.5609e-06	7.85855e-07	5.15701e-06	2.35234e-06	3.60323e-05	1.68344e-06	2.77792e-06	3.62979e-06	4.14917e-06	5.89847e-06	0	3.73947e-06	0.000217419	1.78519e-06	0.000165989	6.53012e-06	3.79862e-07	1.99393e-06	6.82741e-06	2.83304e-05	1.15937e-06	0	3.42308e-05	9.85953e-06	0	1.85715e-06	1.47516e-06	6.93327e-06	4.69409e-06	1.93207e-06	0	1.06919e-05	1.47235e-05	1.49617e-05	2.36603e-06	0	6.52186e-06	9.2402e-06	1.95388e-06	0	3.207e-06	3.29709e-07	6.13983e-07	8.44101e-07	0	3.34334e-06	1.49175e-06	3.31009e-05	4.47707e-06	0	7.99776e-06	2.57337e-06	0	4.53366e-06	0	1.17448e-06	0	5.29734e-06	5.48318e-07	2.09617e-05	1.55435e-05	4.72435e-05	2.41827e-06	3.57056e-07	3.33944e-06	2.19269e-05	5.27737e-07	7.37408e-06	2.14722e-06	5.27765e-07	0	3.27604e-06	1.36933e-06	0	5.91973e-06	3.24245e-05	1.73405e-06	0	5.19068e-06	2.42489e-06	7.28073e-06	4.12358e-06	0	0	2.17768e-07	6.0863e-06	8.87322e-07	9.29693e-07	3.66247e-06	1.85389e-06	5.84772e-06	2.53011e-06	0	1.60579e-05	2.03275e-06	3.58063e-06	0	7.84496e-06	0	6.39002e-07	1.20554e-05	8.4046e-07	3.43513e-06	2.76417e-05	4.545e-06	1.36437e-06	0	2.23418e-06	4.1879e-06	8.86366e-06	5.29773e-07	1.27482e-05	8.2721e-07	0	2.06462e-06	1.54292e-06	1.98861e-06	2.30109e-06	7.39892e-07	0	0	0	1.407e-06	0	7.43983e-06	7.15266e-06	2.10005e-06	4.12617e-06	3.72449e-06	1.60074e-06	4.7843e-06	2.3242e-06	8.81854e-07	3.01051e-06	0	8.94506e-06	8.01522e-07	8.80503e-06	0	5.64645e-06	1.69516e-05	1.36573e-06	1.06703e-06	1.38559e-05	2.33662e-06	1.34643e-06	4.60791e-07	1.1233e-05	1.25651e-06	2.83486e-07	0	9.4704e-07	1.30805e-05	8.11975e-05	1.3056e-05	1.05543e-06	2.57041e-06	2.34692e-06	1.40069e-06	2.0431e-06	1.20566e-06	4.37271e-06	1.99587e-06	4.93268e-06	1.07732e-05	1.12358e-06	3.81598e-06	2.271e-05	1.36796e-06	1.15072e-06	3.59116e-07	0	1.7574e-06	2.27017e-07	1.18206e-06	1.58512e-06	1.98009e-06	2.40774e-06	8.28629e-07	1.54842e-06	9.51259e-06	1.42236e-05	1.07492e-05	3.28489e-06	0	0	5.6459e-06	1.71454e-05	1.33718e-05	3.3021e-06	8.40702e-06	4.91296e-06	1.80514e-05	6.7276e-06	1.51969e-06	0	0	4.27238e-07	0	0
d__Bacteria;p__Proteobacteria;c__Gammaproteobacteria;o__Pseudomonadales;f__Pseudomonadaceae;g__Pseudomonas_E;s__Pseudomonas_E sp001429045	0	0	0	0	0	0	0	0	0	0	0	0	0	0	0	0	0	0	0	0	0	0	0	0	0	0	0	0	0	0	0	0	0	0	0	0	0	0	0	0	0	0	0	0	0	0	0	0	0	0	0	0	0	0	0	0	0	0	0	0	0	0	0	0	0	0	0	0	0	0	0	0	0	0	0	0	0	0	0	0	0	0	0	0	0	0	0	0	0	0	0	0	0	0	0	0	0	0	0	0	0	0	0	0	0	0	0	0	0	0	0	0	0	0	0	0	0	0	0	0	0	0	0	0	0	0	0	0	0	0	0	0	0	0	0	0	0	0	0	0	0	0	0	0	0	0	0	0	0	0	0	0	0	0	0	0	0	0	0	0	0	0	0	0	0	0	0	0	0	0	0	0	0	0	0	0	0	0	0	0	0	0	0	0	0	0	0	0	0	0	0	0	0	0	0	0	0	0	0	0	0	0	0	0	0	0	0	0	0	0	0	0	0	0	0	0	0	0	0	0	0	0	0	0	0	0	0	0	0	0	0	0	0	0	0	0	0	0	0	0	0	0	0	0	0	0	0	0	0	0	0	0	0	0	0	0	0	0	0	0	0	0	0	0	0	0	0	0	0	0	0	0	0	0	0	0	0	0	0	0	0	0	0	0	0	0	0	0	0	0	0	0	0	0	0	0	0	0	0	0	0	0	0	0	0	0	0	0	0	0	0	0	0	0	0	0	0	0	0	0	0	0	0	0	0	0	0	0	0	0	0	0	0	0	0	0	0	0	0	0	0	0	0	0	0	0	0	0	0	0	0	0	0	0	0	0	0	0	0	0	0	0	0	0	0	0	0	0	0	0	0	0	0	0	0	0	0	0	0	0	0	0	0	0	0	0	0	0	0	0	0	0	0	0	0	0	0	0	0	0	0	0	0	0	0	0	0	0	0	0	0	0	0	0	0	0	0	0	0	0	0	0	0	0	0	0	0	0	0	0	0	0	0	0	0	0	2.0552e-07	0	0	0	0	0	0	0	0	0	0	0	0	0	0	0	0	0	0	0	0	0	0	0	0	0	0	0	0	0	0	0	0
d__Bacteria;p__Proteobacteria;c__Gammaproteobacteria;o__Pseudomonadales;f__Pseudomonadaceae;g__Pseudomonas_E;s__Pseudomonas_E sp001547895	0	0	0	4.67677e-07	0	0	0	8.72666e-07	0	0	0	0	3.3897e-06	1.41066e-05	0	0	0	0	0	0	0	0	0	0	0	0	0	0	0	0	0	0	0	0	2.73257e-06	2.16645e-07	1.97813e-06	0	9.20494e-05	0	0	0	0	0	0	0	0	0	0	3.21315e-07	0	0	0	0	0	0	0	1.19637e-06	0	4.70078e-06	0	0	0	1.16954e-06	1.08656e-06	0	1.3793e-06	1.13338e-06	2.53786e-06	3.43219e-06	4.31494e-05	3.965e-05	2.92867e-06	4.00721e-06	2.44805e-06	4.86649e-06	2.28673e-06	5.02386e-06	1.91072e-06	3.5791e-05	2.54383e-06	2.90497e-06	2.3546e-06	3.71381e-06	2.85695e-06	2.83413e-06	0	8.95104e-07	0	1.04872e-06	0	0	0	8.05025e-07	0	7.9472e-07	0	2.98934e-07	0	0	0	0	0	0	3.26038e-07	0	0	2.51929e-05	0	0	5.23114e-07	0	0	0	0	0	0	0	0	0	0	0	0	0	0	1.07348e-05	0	0	0	0	6.5072e-07	3.65931e-07	0	0	0	0	0	0	0	0	0	5.45576e-07	0	0	3.22678e-06	2.7566e-06	0	0	0	0	0	0	0	0	3.35668e-07	0	0	0	0	0	0	0	0	0	0	0	0	0	0	0	0	0	0	0	0	0	0	0	0	0	0	0	0	0	0	0	0	0	0	0	0	0	0	0	6.75097e-06	0	0	4.27638e-07	0	0	0	0	0	0	0	0	0	0	0	0	0	2.80987e-07	0	0	3.69074e-07	3.67581e-07	1.89146e-06	0	0	0	0	0	0	0	6.34735e-07	6.37365e-07	3.35384e-07	0	3.30529e-07	0	0	1.31396e-06	0	0	0	0	0	1.13283e-06	0	2.43709e-07	0	0	0	0	0	0	0	0	0	0	0	4.79069e-06	0	0	0	0	0	0	8.14184e-07	3.0128e-06	1.2561e-06	0	0	0	0	7.18169e-07	0	0	0	0	0	3.05925e-07	0	1.22143e-06	0	8.78487e-07	1.45981e-06	3.24154e-07	0	0	0	0	0	8.73954e-07	0	0	0	1.40971e-06	0	0	0	4.461e-07	0	0	0	0	8.20506e-08	1.36061e-07	0	0	5.99249e-07	0	1.12725e-06	0	0	0	0	4.96748e-07	0	0	0	0	0	0	0	0	0	0	0	0	0	0	8.99238e-07	0	0	0	0	0	4.89759e-08	2.26913e-07	0	6.15973e-07	0	0	1.12539e-06	0	3.73451e-06	8.16876e-07	0	0	0	0	0	4.76945e-07	1.17655e-06	0	0	1.34573e-06	0	1.40761e-06	0	0	0	0	0	0	0	0	0	1.37294e-06	0	0	4.39942e-07	0	0	0	0	0	0	5.67315e-07	2.31851e-07	0	4.09506e-07	3.2617e-06	0	0	0	0	1.72251e-05	0	0	0	0	3.04777e-06	0	0	0	0	0	0	0	1.18088e-06	0	0	0	0	0	0	0	1.06666e-05	8.6271e-06	0	0	0	0	0	0	0	0	0	0	0	0	0	0	0	8.98639e-07	5.552e-07	0	0	0	0	2.77686e-06	0	1.40724e-06	0	0	0	0	0	0	0	1.03525e-06	2.96262e-07	2.6752e-07	0	2.5005e-06	0	0	0	0	8.65587e-07	0	7.09236e-07	2.92256e-06	5.26352e-07	0	0	1.36626e-07	9.98822e-07	0	0	4.067e-06	0	0	0	0	0	0	3.16577e-05	0	0	9.74559e-07	0	0	0	0	0	0
d__Bacteria;p__Proteobacteria;c__Gammaproteobacteria;o__Pseudomonadales;f__Pseudomonadaceae;g__Pseudomonas_E;s__Pseudomonas_E sp001592875	0	0	6.45171e-06	4.32016e-05	1.37523e-05	3.29073e-05	7.12775e-06	1.6898e-05	1.07839e-05	5.92008e-06	0	1.81057e-05	2.67317e-05	3.22926e-05	7.45928e-06	2.24714e-05	1.83792e-05	1.66104e-05	4.14268e-05	2.45339e-05	3.49741e-05	2.75186e-05	1.19034e-05	2.16935e-05	6.58972e-06	0	1.65843e-05	3.43104e-05	2.03605e-05	2.74449e-05	1.32977e-05	3.04925e-05	3.38875e-05	6.32444e-05	3.58649e-05	3.15218e-05	1.3635e-05	1.70352e-05	1.82307e-05	0	0	1.89633e-05	2.67104e-05	2.17279e-05	0	1.95284e-05	2.12601e-05	1.58356e-05	3.08734e-05	4.86257e-05	4.29833e-05	9.39957e-06	1.49379e-05	5.60242e-06	0	4.92745e-06	1.41801e-05	3.1577e-05	1.04261e-05	9.03644e-06	0	0	3.90388e-05	3.18115e-05	3.12865e-05	4.47226e-05	4.2773e-05	3.4582e-05	3.45657e-05	3.12575e-05	2.93573e-05	3.11504e-05	2.84378e-05	2.65863e-05	4.20452e-05	3.12437e-05	3.19571e-05	2.90493e-05	2.86962e-05	2.57995e-05	2.75397e-05	2.86225e-05	2.02018e-05	2.11997e-05	3.39659e-05	2.12231e-05	3.54134e-05	1.59875e-05	3.3202e-05	1.50754e-05	1.42859e-05	1.33372e-05	2.27898e-05	1.70493e-05	1.07408e-05	1.63653e-05	0	2.36905e-05	7.5841e-06	0	1.80141e-05	1.6642e-05	6.33541e-06	8.13216e-06	1.91873e-05	1.26271e-06	1.23159e-05	1.62304e-05	0	2.38827e-05	2.69731e-05	0	9.56451e-06	1.72078e-05	0	2.44969e-05	7.11272e-06	0	2.96496e-05	1.94835e-05	0	0	1.10097e-05	0	1.58743e-05	1.31043e-05	6.58381e-06	2.26344e-05	2.34483e-05	7.03317e-06	1.92713e-05	2.56639e-05	7.68819e-06	0	2.12903e-05	1.52754e-05	0	0	8.99652e-06	2.28235e-05	0	2.42197e-05	1.40476e-05	0	2.40571e-05	7.01536e-05	0	0	4.47308e-06	0	4.36652e-05	1.15719e-05	3.851e-06	0	1.88453e-05	2.62696e-05	3.29162e-05	9.45903e-06	0	4.3333e-05	0	1.16579e-05	5.82521e-06	3.52734e-06	0	0	3.76724e-06	0	1.02428e-05	0	0	2.04827e-05	1.06392e-05	0	1.75095e-05	0	0	0	0	2.32188e-05	2.25954e-05	0	0	1.3869e-05	7.62016e-05	0	2.65305e-06	0	0	0	0	0	0	2.65992e-05	1.4735e-05	1.48839e-05	1.53804e-05	1.99208e-05	2.26566e-06	1.20229e-05	4.61283e-05	1.54161e-05	1.16763e-05	1.67905e-05	1.61759e-05	8.62554e-06	0	2.7714e-05	1.01467e-05	1.32387e-05	0	9.92353e-05	1.93313e-05	4.41281e-05	5.9347e-05	1.88569e-05	5.22043e-05	9.85409e-06	0	0	1.14557e-05	2.57694e-05	1.77526e-05	4.33422e-05	2.99981e-05	7.22613e-05	3.85082e-05	0	3.85396e-05	1.95523e-05	1.88375e-05	1.60239e-05	6.63949e-06	0	1.59752e-05	2.04467e-05	2.67839e-05	3.66984e-05	1.53064e-05	5.83682e-05	2.43132e-05	2.04947e-05	4.26461e-05	3.61885e-05	0	1.26783e-05	8.55817e-06	0	2.69278e-05	0	0	1.95469e-05	1.68433e-05	5.5735e-06	0	2.67526e-05	1.52273e-05	0	1.05068e-05	2.31438e-05	1.5133e-05	0	0	0	2.22976e-05	2.37445e-05	2.16056e-05	3.93724e-05	4.8092e-05	4.04267e-05	5.75246e-05	2.49984e-05	2.31126e-05	2.40724e-05	1.25323e-05	4.71059e-05	5.46836e-05	1.80878e-05	2.23254e-05	0	2.73862e-05	2.1142e-05	1.35164e-05	4.62571e-05	1.7986e-05	5.10915e-05	2.49953e-05	5.47575e-05	6.76066e-06	0	0	2.40894e-05	3.8887e-06	0	1.17929e-05	3.63872e-05	3.79894e-05	5.47644e-05	2.6516e-05	1.14772e-05	4.24205e-05	1.37944e-05	1.89583e-05	0	0	2.30774e-05	5.48535e-06	6.28552e-05	6.10459e-06	2.86516e-05	8.3746e-06	3.00851e-05	5.89897e-05	0	1.69134e-05	1.00842e-05	1.27505e-05	0	0	1.62981e-05	3.80515e-05	0	2.83635e-05	3.85233e-06	1.6033e-05	2.45301e-05	3.2622e-05	2.33492e-05	2.18433e-05	2.81656e-05	2.95272e-06	5.6122e-06	0	1.73651e-05	2.41414e-05	1.68546e-05	9.68441e-06	3.95835e-05	2.94669e-05	7.73932e-06	0.000120715	1.22669e-05	0	2.20236e-05	1.84788e-05	0	0	1.97665e-05	2.96778e-06	2.2182e-05	1.64943e-05	7.06526e-06	0	7.43133e-06	0	1.16376e-05	5.47486e-06	3.38074e-06	8.97388e-06	1.78228e-05	3.8268e-06	0	3.30585e-05	2.52642e-05	1.41835e-05	4.34489e-06	1.38418e-05	0	1.37385e-05	0.000160692	2.72135e-05	1.18209e-05	2.47751e-05	1.08723e-05	3.26879e-06	0	2.28811e-05	2.29208e-05	3.25887e-05	1.19199e-05	2.09703e-05	3.24144e-05	0	1.03231e-05	3.73765e-05	6.60107e-06	1.61674e-05	6.65903e-06	0	0	0	6.83402e-06	0	1.94799e-05	2.01923e-05	1.80112e-05	8.51022e-06	7.94559e-06	2.68537e-05	3.77646e-05	2.3045e-05	2.07904e-05	2.86805e-05	0	2.41221e-05	1.46055e-05	1.00206e-05	0	1.27659e-05	4.5471e-06	6.34087e-06	1.24697e-05	1.30819e-05	4.96083e-06	9.49403e-06	1.81552e-05	6.41029e-06	2.1682e-05	6.42253e-05	0	1.25411e-05	1.98482e-05	7.97577e-05	3.39225e-05	1.99065e-05	1.36599e-05	0	6.06967e-06	0	2.07895e-05	9.61997e-06	3.56909e-05	3.57467e-05	6.50968e-05	1.54894e-05	1.21059e-05	7.13155e-05	1.34842e-05	2.05263e-05	7.24218e-06	0	3.21841e-05	1.74551e-05	2.35061e-05	2.54114e-05	1.43368e-05	0	1.04216e-05	1.32755e-05	2.95366e-05	2.78055e-06	1.26316e-05	1.04804e-05	0	0	4.3329e-06	7.3033e-06	9.87366e-06	5.74057e-06	4.37099e-05	1.86997e-05	9.44124e-06	2.37981e-05	1.60444e-05	7.7923e-06	1.19361e-05	8.27774e-06	0	2.57528e-05
d__Bacteria;p__Proteobacteria;c__Gammaproteobacteria;o__Pseudomonadales;f__Pseudomonadaceae;g__Pseudomonas_E;s__Pseudomonas_E sp001642705	0	0	0	1.16919e-06	0	0	0	4.44267e-06	6.86898e-06	0	0	4.73696e-07	1.10234e-06	9.96492e-07	4.87722e-06	6.53449e-07	0	0	1.88633e-06	0	0	0	0	8.05949e-07	0	0	0	4.49481e-07	0	0	0	6.02322e-07	7.35004e-07	0	1.02471e-06	1.0074e-05	0	2.69118e-07	1.81581e-06	0	0	0	0	1.03006e-06	0	0	0	0	0	5.35525e-07	0	0	3.10487e-07	0	0	0	9.1375e-07	1.59516e-06	0	1.59735e-07	0	0	1.36013e-06	1.67077e-06	1.31026e-06	1.21614e-06	1.33528e-06	1.4651e-06	2.28408e-06	1.89996e-06	6.89602e-07	2.80353e-06	3.94734e-06	2.15773e-06	7.65015e-06	3.06712e-06	5.08798e-06	4.74026e-06	4.52912e-06	2.28377e-06	3.37334e-06	2.39232e-06	2.0816e-06	2.90142e-06	4.39879e-06	2.6364e-06	4.67724e-07	1.36752e-06	1.31638e-06	1.40922e-06	8.4516e-07	1.01882e-06	1.02426e-06	1.6963e-06	9.79053e-07	1.53057e-06	0	5.23134e-07	0	0	1.19402e-06	1.55824e-07	0	0	4.23849e-07	0	0	1.73225e-06	0	8.95601e-07	1.63473e-06	0	0	0	0	0	0	0	9.21749e-07	0	6.59446e-07	0	0	0	0	5.02632e-07	9.13543e-07	1.04528e-06	9.978e-07	0	1.25138e-07	2.19558e-07	0	0	6.01845e-07	2.02961e-06	0	0	0	1.12053e-06	0	8.18364e-07	0	0	2.05428e-05	3.19606e-07	0	0	0	3.00859e-06	1.48405e-06	2.69741e-07	0	0	3.11691e-07	6.80931e-07	0	0	0	0	0	5.0113e-07	0	0	0	0	2.81663e-07	0	0	0	0	3.36571e-07	0	0	0	0	0	0	0	1.32426e-07	0	0	0	0	4.4269e-07	0	0	0	0	0	0	0	4.76302e-07	1.42496e-06	5.30213e-06	0	0	3.52801e-06	0	0	1.35764e-06	3.51699e-07	3.60763e-06	2.22056e-06	6.54895e-07	0	0	4.12821e-07	0	0	0	2.9129e-05	1.13423e-06	1.2617e-06	1.80846e-06	4.55801e-06	6.17877e-06	8.5243e-07	0	0	0	0	5.04673e-07	4.86263e-07	5.51943e-07	1.75275e-06	6.40278e-07	0	1.45433e-06	0	6.256e-07	7.69146e-07	0	0	0	0	3.91578e-07	1.10648e-06	0	2.74172e-07	0	0	6.59297e-07	3.50664e-07	6.18977e-07	2.38445e-06	0	0	0	0	0	2.8247e-06	6.25369e-07	0	0	1.22531e-06	0	0	2.79149e-06	7.53201e-07	1.75854e-05	0	0	0	8.83747e-07	5.38627e-07	0	0	5.65418e-07	9.87477e-07	0	2.18518e-07	1.60556e-06	3.01287e-05	0	1.42457e-06	2.01217e-06	1.29661e-06	0	0	0	7.06346e-06	0	4.09198e-05	0	8.41123e-07	3.20452e-07	1.46499e-06	4.0242e-08	0	0	1.45726e-06	0	0	9.28577e-07	0	1.64101e-06	5.10227e-07	3.99738e-07	0	5.67709e-07	8.57682e-07	1.02477e-07	0	0	1.27093e-06	0	8.27914e-07	0	0	0	0	0	0	0	0	4.68239e-07	0	0	5.62004e-07	0	0	7.11897e-07	0	3.55074e-07	0	5.08784e-07	0	4.40783e-07	3.29024e-06	1.99404e-06	3.87835e-07	0	8.01465e-07	1.05278e-06	0	7.27914e-07	1.16697e-07	0	0	0	0	0	1.06611e-06	1.93785e-06	0	0	1.2933e-06	0	4.3199e-06	4.4752e-07	0	0	0	0	0	0	0	0	2.51706e-06	0	0	1.03701e-06	0	7.99558e-07	0	4.14877e-07	0	0	1.41829e-06	1.44907e-07	1.68389e-07	3.80256e-06	7.84235e-07	0	0	0	0	1.44773e-06	0	3.01731e-07	0	0	1.63859e-07	4.09346e-07	0	0	0	0	0	0	1.50751e-07	0	5.3953e-07	0	2.08113e-07	0	0	0	1.96078e-06	4.33325e-07	0	0	0	4.56655e-07	0	0	0	0	0	0	0	4.25741e-07	0	0	0	6.59002e-07	4.67537e-07	0	0	4.59171e-07	3.4123e-07	3.0854e-07	4.03496e-07	3.81126e-07	0	0	0	0	0	2.38512e-07	1.29145e-06	2.67948e-06	1.25777e-05	1.09683e-06	7.23719e-06	7.70701e-06	9.77113e-07	3.42105e-07	0	0	9.44277e-07	0	4.39051e-07	8.42095e-07	1.75451e-07	0	0	1.09301e-06	4.61361e-06	7.09397e-06	8.42106e-07	6.56977e-07	0	0	0	3.47776e-07	4.79578e-07	4.06412e-07	6.56798e-08	3.0468e-07	4.98657e-07	2.1063e-06	7.59843e-07	0	0	0	0	0
d__Bacteria;p__Proteobacteria;c__Gammaproteobacteria;o__Pseudomonadales;f__Pseudomonadaceae;g__Pseudomonas_E;s__Pseudomonas_E sp001655595	0	0	0	0	0	0	0	0	0	0	0	0	0	0	0	0	0	0	0	0	0	0	0	0	0	0	0	0	0	0	0	0	0	0	4.95278e-06	0	0	0	0	0	0	0	0	0	0	0	0	0	0	0	0	0	0	0	0	0	0	0	0	3.85646e-06	0	0	0	0	0	0	8.07037e-07	3.31722e-07	5.5833e-07	0	0	4.89506e-07	8.4889e-08	1.15593e-07	0	4.08949e-08	0	2.83605e-07	2.47686e-07	0	0	7.40481e-07	1.36498e-07	0	0	4.28416e-07	0	0	0	0	0	0	0	0	0	0	0	0	0	0	0	0	0	0	0	0	0	0	0	0	0	0	0	0	0	0	0	0	0	0	0	0	0	0	0	0	0	0	0	0	0	0	0	0	0	0	0	0	0	0	0	0	0	0	7.18838e-06	0	0	0	0	0	0	0	0	0	9.35074e-07	0	0	0	0	0	0	0	0	0	0	0	0	0	0	0	0	0	0	0	0	0	0	0	0	0	0	0	0	0	0	0	0	0	0	0	0	0	0	0	0	0	0	3.69194e-05	0	0	0	0	0	0	0	0	0	0	0	0	0	2.80987e-07	0	0	0	0	3.61479e-06	0	0	0	0	0	0	0	0	1.51374e-06	0	0	0	0	0	0	0	0	0	0	0	0	0	0	0	0	0	0	0	0	0	0	0	0	0	0	0	0	0	0	0	0	0	0	0	0	0	0	0	1.21191e-06	0	0	0	0	0	0	0	3.05359e-07	0	0	0	0	0	0	0	0	0	3.74552e-07	0	0	0	9.81267e-06	0	0	0	5.56138e-06	0	0	0	0	2.01434e-05	0	0	0	3.46933e-07	0	0	0	0	0	0	0	0	0	0	0	0	0	0	0	0	0	0	0	0	0	0	0	0	0	0	0	0	7.20448e-06	0	7.66545e-06	0	0	0	0	2.62682e-06	0	0	0	0	0	0	0	0	0	0	0	0	0	0	0	0	0	0	0	0	0	0	6.35622e-07	0	0	1.4141e-06	0	0	0	0	0	0	0	4.63702e-07	0	2.13528e-06	0	0	0	0	0	0	0	0	0	0	3.73598e-06	0	0	0	0	0	0	0	0	0	0	0	0	0	0	0	0	0	0	0	0	0	0	0	0	0	0	0	0	0	0	0	0	1.70741e-06	0	0	0	0	0	3.0854e-07	0	0	0	0	0	0	0	0	0	0	1.39512e-05	2.13213e-05	0	5.53192e-05	0	0	0	0	4.72138e-07	0	0	0	0	0	0	0	0	0	0	1.40781e-06	0	0	0	0	0	0	0	0	0	9.74559e-07	0	0	0	0	0	0
d__Bacteria;p__Proteobacteria;c__Gammaproteobacteria;o__Pseudomonadales;f__Pseudomonadaceae;g__Pseudomonas_E;s__Pseudomonas_E sp001655615	0	0	0	0	0	0	0	0	0	0	0	0	0	0	0	0	0	0	0	0	0	0	0	0	0	0	0	0	0	0	0	0	0	0	1.45168e-06	0	0	0	0	0	0	0	0	0	0	0	0	0	0	0	0	0	0	0	0	0	0	0	0	5.93302e-07	0	0	0	0	0	0	2.05428e-07	0	0	0	0	5.78507e-07	0	0	0	0	0	0	0	0	0	3.70241e-07	0	0	0	0	0	0	0	0	0	0	0	0	0	0	0	0	0	0	0	0	0	0	0	0	0	0	0	0	0	0	0	0	0	0	0	0	0	0	0	0	0	0	0	0	0	0	0	0	0	0	0	0	0	0	0	0	0	0	0	0	0	0	0	0	0	0	0	0	0	0	0	0	0	0	0	0	0	0	0	0	0	0	0	0	0	0	0	0	0	0	0	0	0	0	0	0	0	0	0	0	0	0	0	0	0	0	0	0	0	0	0	0	0	0	0	2.42328e-06	0	0	0	0	0	0	0	0	0	0	0	0	0	0	0	0	0	0	3.78292e-07	0	0	0	0	0	0	0	0	0	0	0	0	0	0	0	0	0	0	0	0	0	0	0	0	0	0	0	0	0	0	0	0	0	0	0	0	0	0	0	0	0	0	0	0	0	0	0	0	8.97711e-08	0	0	0	0	0	0	0	0	0	0	0	0	0	0	0	0	0	3.12126e-08	0	0	0	2.21131e-07	0	0	0	2.38218e-05	0	0	0	0	2.05126e-07	0	0	0	0	0	0	0	0	0	0	0	0	0	0	0	0	0	0	0	0	0	0	0	0	0	0	0	0	0	0	0	0	0	0	5.24718e-07	0	0	0	0	0	0	0	0	0	0	0	0	0	0	0	0	0	0	0	0	0	0	0	0	0	0	0	0	0	0	5.34216e-06	0	0	0	0	0	0	0	0	0	7.31261e-06	0	0	0	0	0	0	0	0	0	0	9.5038e-07	0	0	0	0	0	0	0	0	0	0	0	0	0	0	0	0	0	0	0	0	0	0	0	0	0	0	0	0	0	0	0	0	0	0	0	0	0	0	0	0	0	0	0	0	0	0	0	0	0	2.42396e-07	8.02559e-08	0	7.22746e-06	0	0	0	0	1.57379e-07	0	0	0	0	0	0	0	0	0	0	0	0	0	0	0	0	0	0	0	0	4.08686e-07	0	0	0	0	0	0
d__Bacteria;p__Proteobacteria;c__Gammaproteobacteria;o__Pseudomonadales;f__Pseudomonadaceae;g__Pseudomonas_E;s__Pseudomonas_E sp001705835	0	0	0	0.000471593	0	0.000453216	0	0.000104006	0.000110722	0.000115113	0	0.000264217	0.000323482	0.000140194	0.000549118	0.000286174	0	0	0.000577363	0	0	0.000449735	0	0.000519501	0.000589436	0	0.000301841	0.000652617	0	0.000382645	0.000229317	0.000543181	0.000559725	0.000444932	0.000421626	0.000603428	0.000353273	0.0005599	0.000373452	0.000898867	0	0	0	0.000192622	0	0	0.000225416	0.000284578	0.000317749	0.000772549	0.000373317	0	0.000236108	0	0	0	0.000347936	0.000303189	4.78306e-05	9.01819e-05	0	0	0.000404712	0.000210417	0.000224886	0.000478453	0.00044365	0.000240581	0.000261958	0.000173632	0.000149414	0.000193533	8.80299e-05	0.00010334	3.61699e-05	9.13592e-05	6.24849e-05	8.16378e-05	0.000104842	0.000194228	7.87481e-05	0.000250511	4.83204e-05	9.77971e-05	6.39865e-05	0.000146386	0.00039369	0.000196102	0.000203259	0.000326153	0.000254748	0.000161158	0.000247679	0.000169544	0.000156361	0.000173691	0	0.00102367	0	0	0.000222607	0.000351228	0	0.000117554	0.00100364	0	0.000406335	0.000136283	0	0.000413981	0.000490223	0	0.000403319	0	0	0	0	0	0.000543026	0.000623528	0	0	0	0	0.000357682	0.00016253	0.00026351	0	0.000493341	0	0.000535217	0.000921169	9.78636e-05	0	0.000405694	0.000777054	0	0	0	0.00104634	0	0.000537022	0	0	0.00237555	0.0013322	0	0	0	0	0.000589394	5.46495e-05	0.000534535	0	0.000483218	0.000850518	0	0	0	0.000876302	0	0.000331827	0	8.98152e-05	0	0	8.63649e-05	0	0	0	0	0.000321112	0.000262301	0	0	0	0	0	0	0.000483643	0.000735357	0	0	0	0.00100228	0	0	0	0	0	0	0	0	0.000537304	0.000393097	0	0.000353163	0.00200583	0	0	0.000722866	0.000283264	0.000288494	0.000524169	0.000585541	0	0	0.000545721	0.00035368	0	0	0.00126444	0.000369958	0.000731504	0.000972804	0.000265173	0.00103442	0	0	0	0	0	0.000162445	0.000384958	0.000477569	0.000858053	0.000482069	0	0.00058725	0	0.000620317	0.000352045	0.000228572	0	0.000153236	0.00045797	0.000474854	0.000709651	0.000155537	0.000655972	0.000269347	0.0002092	0.000459634	0.000298485	0.000283586	0.000241179	0.000120501	0	0.000300008	0	0	0.000510615	0.000267199	0.000710803	0	0.000629504	0.000277024	0	0.000230802	0.000253212	0.000363732	0	0	0	0.000451799	0.000325151	0.000221372	0.000298462	0.000736332	0.000388468	0.00060055	0.000433626	0.00071399	0.000151051	0	0.000602998	0.00055382	0.000170926	0	0	0.000356607	0.000850518	0.000279509	0.000812091	0.000291266	0.00038906	0.000419401	0.000648632	0.000312922	0	0	0.000324285	0	0	0.000267012	0.000291941	0.000691481	0.000631117	0.000681321	0	0.000857903	0.000456751	0.000515631	0	0	0.000449707	0	0.000821555	0	0.000314533	0	0.000276169	0.000545744	0	0.000495404	0	0.0003993	0	0	0.000312474	0.000515599	0	0.000506608	0	0.000171883	0	0.000416724	0	0.000418768	0.000624748	0	0.000406246	0	0.000409649	0.000623393	0	0.000580843	0.000438055	0.000606607	0	0.000693666	0	0	0.0005229	0.000361514	0	0	0.000280227	0	0.00012154	0.000411622	0	0	0	0	0	0	0	0	0.000359406	0.000655236	0	0.000868729	0	0.000294342	0	0.000203667	0	0	0.00127547	0.000248052	0.000303638	0.000782391	0.000311002	0.00010102	0	0.000653267	0	0.000266087	0	0.000246816	0.000147488	0	0.000978367	0.000760219	0.000984222	3.42174e-05	0.000114895	0	0	0	0.000245975	0	0.000696306	0.000606092	0.000489973	0	0	0.000456431	2.56862e-05	5.55837e-05	0.000211137	0.000456577	0	0.000476747	0	0	0	0.00158258	0	0	0.000455582	0.000517856	0	0	0	0.000331987	0.000405617	0.000736245	0	0.00037454	0.000651123	0.000857716	0.000731682	0.000468433	0	0	0	0	0.000352672	0.00046788	4.88401e-05	2.74647e-05	0.00120091	0.000235069	4.71076e-05	0.00121092	2.0324e-05	0.0001639	0	0	0.000340228	0.000185297	0.000371234	0.000131763	0.000159184	0	0	0.000315446	5.289e-05	0.000571439	0.000360273	9.40103e-05	0	0	0	0	0.000256236	0.000112144	0.0005768	0.000426894	0.000113461	0.000296832	0.00035245	0	0	0	0	0
d__Bacteria;p__Proteobacteria;c__Gammaproteobacteria;o__Pseudomonadales;f__Pseudomonadaceae;g__Pseudomonas_E;s__Pseudomonas_E sp001945395	0	0	0	3.41988e-06	0	0	0	0	0	0	0	0	0	2.36667e-06	0	0	0	0	0	0	0	0	0	0	0	0	0	0	0	0	0	0	0	0	2.26291e-06	2.52752e-06	0	0	0	0	0	0	0	0	0	0	0	0	0	2.24921e-06	0	0	0	0	0	0	0	2.03021e-06	0	0	0	0	0	1.26979e-06	1.98137e-06	0	1.54071e-06	9.67521e-07	1.44658e-06	1.07256e-06	1.47772e-06	1.89127e-06	1.27334e-06	1.50271e-06	5.69171e-06	3.47607e-06	2.22956e-06	4.25408e-06	3.78606e-06	1.03483e-06	1.54842e-06	1.33856e-06	1.77448e-06	1.70216e-06	2.49416e-06	1.77957e-06	0	1.09402e-06	2.43774e-06	0	0	0	0	0	0	0	0	8.22068e-07	0	0	0	0	0	0	0	0	0	7.15494e-07	0	0	0	0	0	0	0	0	0	0	0	0	0	0	0	0	0	1.07707e-06	0	0	0	0	5.75637e-07	0	0	0	0	0	0	0	0	0	0	0	0	0	0	0	0	0	0	0	0	0	0	0	0	0	0	0	0	0	0	0	0	0	0	0	0	0	0	0	0	0	0	0	0	0	0	0	0	0	0	0	0	0	0	0	0	0	0	0	0	0	0	0	0	0	0	2.95783e-06	0	0	0	0	0	0	0	0	0	0	0	0	0	6.55636e-06	0	0	1.47629e-06	0	1.5552e-06	0	0	0	0	0	0	0	1.9594e-06	6.25415e-06	2.43916e-06	0	1.25601e-06	0	0	0	0	0	0	0	0	2.89793e-07	0	4.56954e-06	0	0	0	0	0	0	0	0	0	0	0	7.90915e-07	0	0	0	0	0	0	0	1.1298e-06	0	0	0	0	0	0	0	0	0	2.51358e-06	0	0	0	2.85001e-06	0	1.4958e-06	2.91962e-06	0	0	0	0	0	0	1.34214e-06	0	0	0	1.32678e-06	0	0	0	1.13012e-06	0	0	0	0	0	2.58515e-06	0	0	2.74393e-06	0	0	0	0	0	0	1.88764e-06	0	0	0	0	2.98682e-06	0	0	0	0	0	0	0	0	0	0	0	0	0	0	0	0	0	0	0	0	0	1.2706e-06	0	0	1.47038e-06	0	0	0	0	0	0	0	0	0	0	0	0	0	0	0	0	0	0	0	0	0	3.55948e-07	0	0	0	0	0	0	0	0	0	0	1.42009e-06	0	7.60512e-07	0	0	0	0	0	1.06364e-06	0	0	0	0	6.22663e-07	0	0	0	0	0	0	0	0	0	0	0	0	0	0	0	4.07842e-06	1.93026e-06	0	0	0	0	0	0	0	0	0	0	0	0	0	0	0	0	0	0	0	0	0	3.59964e-07	0	0	0	0	0	0	0	0	0	0	1.34664e-06	0	0	1.43864e-06	0	0	0	0	7.86897e-07	0	1.58734e-06	0	0	0	0	5.46503e-07	3.99529e-06	0	0	7.50831e-07	0	0	0	0	0	0	0	0	0	2.51499e-07	0	0	0	0	0	0
d__Bacteria;p__Proteobacteria;c__Gammaproteobacteria;o__Pseudomonadales;f__Pseudomonadaceae;g__Pseudomonas_E;s__Pseudomonas_E sp001945445	0	0	0	1.0815e-06	0	0	0	0	0	0	0	0	0	2.02412e-06	0	0	0	0	0	0	0	0	0	0	0	0	0	0	0	0	0	0	0	0	0	0	0	0	0	0	0	0	0	0	0	0	0	0	0	2.0707e-06	0	0	0	0	0	0	0	0	0	0	0	0	0	6.68309e-07	7.03068e-07	0	6.45629e-07	1.40982e-06	1.62423e-06	8.88693e-07	5.91087e-07	6.89758e-07	2.54667e-06	2.58157e-06	2.87646e-06	2.20833e-06	4.8593e-06	2.06627e-06	1.80457e-06	1.96262e-06	2.10142e-06	1.76576e-06	2.01335e-06	2.08902e-06	4.44414e-06	1.87844e-06	0	0	0	0	0	0	0	0	0	0	0	0	0	0	0	0	0	0	0	0	0	0	0	0	0	0	0	0	0	0	0	0	0	0	0	0	0	0	0	0	0	0	0	0	0	0	0	0	0	0	0	0	0	0	0	0	0	0	0	0	0	0	0	0	0	0	0	0	0	0	0	0	0	0	0	0	0	0	0	0	0	0	0	0	0	0	0	0	0	0	0	0	0	0	0	0	0	0	0	0	0	0	0	0	0	0	0	0	0	0	0	1.10473e-06	0	0	0	0	0	0	0	0	0	0	0	0	0	1.59226e-06	0	0	9.59591e-07	0	1.26097e-06	0	0	0	0	0	0	0	8.55512e-07	8.36542e-07	8.84194e-07	0	5.94951e-07	0	0	0	0	0	0	0	0	0	0	1.09669e-06	0	0	0	0	0	0	0	0	0	0	0	0	0	0	0	0	0	0	0	1.54064e-06	0	0	0	0	0	0	0	0	0	0	0	0	0	7.12503e-07	0	9.25972e-07	2.36726e-07	0	0	0	0	0	0	6.24253e-07	0	0	0	6.08109e-07	0	0	0	3.5688e-07	0	0	0	0	0	0	0	0	5.99249e-07	0	0	0	0	0	0	8.6103e-07	0	0	0	0	0	0	0	0	0	0	0	0	0	0	0	0	0	0	0	0	0	0	0	0	0	0	0	0	0	4.66786e-07	0	0	0	0	0	0	0	0	0	0	0	0	0	0	0	0	0	0	0	0	0	0	0	0	0	0	0	0	0	0	0	0	0	0	8.77514e-08	0	0	0	0	0	1.53637e-06	0	0	0	0	0	0	0	0	0	0	0	0	0	0	0	0	0	0	0	0	6.23527e-06	9.06043e-07	0	0	0	0	0	0	0	0	0	0	0	0	0	0	0	0	0	0	0	0	0	4.11387e-07	0	0	0	0	0	0	0	0	0	0	1.8853e-06	0	0	3.80212e-06	0	0	0	0	2.09839e-07	0	1.08074e-06	0	0	0	0	0	0	0	0	0	0	0	0	0	0	0	0	0	0	4.08686e-07	0	0	0	0	0	0
d__Bacteria;p__Proteobacteria;c__Gammaproteobacteria;o__Pseudomonadales;f__Pseudomonadaceae;g__Pseudomonas_E;s__Pseudomonas_E sp001984065	0	0	0	0	0	0	0	0	0	0	0	0	0	0	0	0	0	0	0	0	0	0	0	0	0	0	0	0	0	0	0	0	0	0	0	0	0	0	0	0	0	0	0	0	0	0	0	0	0	0	0	0	0	0	0	0	0	0	0	0	0	0	0	0	0	0	0	0	0	0	0	0	0	0	0	0	0	0	0	0	0	0	0	0	0	0	0	0	0	0	0	0	0	0	0	0	0	0	0	0	0	0	0	0	0	0	0	0	0	0	0	0	0	0	0	0	0	0	0	0	0	0	0	0	0	0	0	0	0	0	0	0	0	0	0	0	0	0	0	0	0	0	0	0	0	0	0	0	0	0	0	0	0	0	0	0	0	0	0	0	0	0	0	0	0	0	0	0	0	0	0	0	0	0	0	0	0	0	0	0	0	0	0	0	0	0	0	0	0	0	0	0	0	0	0	0	0	0	0	0	0	0	0	0	0	0	0	0	0	0	0	0	0	0	0	0	0	0	0	0	0	0	0	0	0	0	0	0	0	0	0	0	0	0	0	0	0	0	0	0	0	0	0	0	0	0	0	0	0	0	0	0	0	0	0	0	0	0	0	0	0	0	0	0	0	0	0	0	0	0	0	0	0	0	0	0	0	0	0	0	0	0	0	0	0	0	0	0	0	0	0	0	0	0	0	0	0	0	0	0	0	0	0	0	0	0	0	0	0	0	0	0	0	0	0	0	0	0	0	0	0	0	0	0	0	0	0	0	0	0	0	0	0	0	0	0	0	0	0	0	0	0	0	0	0	0	0	0	0	0	0	0	0	0	0	0	0	0	0	0	0	0	0	0	0	0	0	0	0	0	0	0	0	0	0	0	0	0	0	0	0	0	0	0	0	0	0	0	0	0	0	0	0	0	0	0	0	0	0	0	0	0	0	0	0	0	0	0	0	0	0	0	0	0	0	0	0	0	0	0	0	0	0	0	0	0	0	0	0	0	0	0	0	0	0	0	6.50814e-07	0	0	0	0	0	0	0	0	0	0	0	0	0	0	0	0	0	0	0	0	0	0	0	0	0	0	0	0	0	0	0	0
d__Bacteria;p__Proteobacteria;c__Gammaproteobacteria;o__Pseudomonadales;f__Pseudomonadaceae;g__Pseudomonas_E;s__Pseudomonas_E sp002018875	0	0	0	0	0	0	0	0	0	0	0	0	0	0	0	0	0	0	0	0	0	0	0	0	0	0	0	0	0	0	0	0	0	0	0	0	0	0	0	0	0	0	0	0	0	0	0	0	0	0	0	0	0	0	0	0	0	0	0	0	0	0	0	0	0	0	0	0	0	0	0	0	0	0	0	0	0	0	0	0	0	0	0	0	0	0	0	0	0	0	0	0	0	0	0	0	0	0	0	0	0	0	0	0	0	0	0	0	0	0	0	0	0	0	0	0	0	0	0	0	0	0	0	0	0	0	0	0	0	0	0	0	0	0	0	0	0	0	0	0	0	0	0	0	0	0	0	0	0	0	0	0	0	0	0	0	0	0	0	0	0	0	0	0	0	0	0	0	0	0	0	0	0	0	0	0	0	0	0	0	0	0	0	0	0	0	0	0	0	0	0	0	0	0	0	0	0	3.92001e-07	0	0	0	0	0	0	0	0	0	0	0	0	0	0	0	0	0	0	0	0	0	0	0	0	0	0	0	0	0	0	0	0	0	0	0	0	0	0	0	0	0	0	0	0	0	0	0	0	0	0	0	0	0	0	0	0	0	0	0	0	0	0	0	0	0	0	0	0	0	0	0	0	0	0	0	0	0	0	0	0	0	0	0	0	0	0	0	0	0	0	0	0	0	0	0	0	0	0	0	0	0	0	0	0	0	0	0	0	0	0	0	0	0	0	0	0	0	0	0	0	0	0	0	0	0	0	0	0	0	0	0	0	0	0	0	0	0	0	0	0	0	0	0	0	0	0	0	0	0	0	0	0	0	0	0	0	0	0	0	0	0	0	0	0	0	0	0	0	0	0	0	0	0	0	0	0	0	0	0	0	0	0	0	0	0	0	0	0	0	0	0	0	0	0	0	0	0	0	0	0	0	0	0	0	0	0	0	0	0	0	0	0	0	0	0	0	0	0	0	0	0	0	0	0	0	0	0	0	0	0	0	0	0	0	0	0	0	0	2.39774e-06	0	0	0	0	0	0	0	0	0	0	0	0	0	0	0	0	0	0	0	0	0	0	0	0	0	0	0	0	0	0	0	0
d__Bacteria;p__Proteobacteria;c__Gammaproteobacteria;o__Pseudomonadales;f__Pseudomonadaceae;g__Pseudomonas_E;s__Pseudomonas_E sp002025205	0	0	8.91545e-05	0.000118556	7.96765e-05	0.000248323	3.9322e-05	0.000173859	0.000264829	0.000189474	6.42915e-05	0.000179505	0.0001306	0.000297951	0.000182494	6.55627e-05	0.000155661	0.000153634	0.000144921	0.000154021	0.000178461	0.000163239	0.000215555	0.000291351	0.00027886	0	0.000136966	0.000197562	0.000199059	0.000141462	6.49807e-05	0.000111053	0.000319262	0.000148927	0.000128431	0.00011298	8.95811e-05	0.000166799	0.000316266	0.000317227	6.12086e-05	0.000144494	0.000147695	0.000199671	0	5.08882e-05	7.22584e-05	9.28935e-05	0.000108371	0.000491005	0.000166051	0.00010751	0.00025767	0.000131296	5.71443e-05	0.000181925	0.000196964	0.000304205	9.28834e-05	0.00168121	0	0	0.000177715	0.0001494	0.000144608	0.000185559	0.000164283	0.000144105	0.000165443	0.000160271	0.000163403	0.000176979	0.000157469	0.000143104	0.000141742	0.000153151	0.000157556	0.000168867	0.00016549	0.000205004	0.000180446	0.000145846	0.000176663	0.000232887	0.000199306	0.000197862	0.000185887	0.000153461	9.86309e-05	0.000104643	0.000123584	7.8665e-05	0.000101914	8.53327e-05	0.000110575	6.8758e-05	0	0.000190047	8.64265e-05	3.2563e-05	0.000148318	0.0001121	5.00622e-05	9.50899e-05	0.000188483	0.000161587	0.000160225	0.000213405	0	0.00013144	0.00027385	0	0.000155787	0.000123157	0.000137842	0.000136607	0.00020086	0	0.000148824	0.000264998	8.30902e-05	0.000113829	0.000165069	6.38711e-05	0.000128865	6.55934e-05	0.000106916	0.00013649	0.000244461	6.74078e-05	0.000261389	0.000168499	0.000261889	0	0.000192465	0.000150298	0	0	8.1576e-05	0.000158438	0	0.000160633	0.000162707	0	0.0002007	0.00048724	0	0.000208093	0	0.000121464	0.000102057	7.99782e-05	0.000274481	0.000536924	0.000176873	0.000112676	8.43632e-05	0.000115341	0	0.000249211	0	0.000139736	7.78509e-05	0.00011801	0	0	9.73498e-05	3.37067e-05	9.37402e-05	0	0	0.000147178	0.000139294	7.62512e-05	9.09805e-05	0.000372966	8.87946e-05	0	0	0.000157234	9.34197e-05	0.00174854	0	0.000140692	0.000449212	0	7.157e-05	0	0	0	3.0226e-05	0	5.32665e-05	0.000135624	0.000126419	6.39832e-05	0.000110891	0.000157014	0	5.06248e-05	0.000215265	0.000140826	4.93818e-05	0.000398765	0.000266411	0.000165001	0	0.000141295	6.66985e-05	5.07111e-05	0.000325978	0.000229754	0.000628662	0.000259154	0.000278909	0.000240619	0.000240678	3.38926e-05	8.94462e-05	0	8.21773e-05	0.000188764	5.29016e-05	0.000111354	0.00016401	0.000151295	0.000176016	0	0.000314729	9.25443e-05	8.48036e-05	0.000239493	0.000212579	0	5.97033e-05	0.00011683	0.000289089	0.000104062	3.87743e-05	0.000183573	5.83651e-05	8.32425e-05	9.24057e-05	0.000119156	2.38068e-05	0.000284099	0.00025615	0	7.59604e-05	0.000222512	0	0.000167245	7.48775e-05	3.78332e-05	0	0.000100578	8.12261e-05	0	7.36642e-05	0.00011993	8.69702e-05	0	0	0	0.000131814	0.000101531	6.86026e-05	0.00010115	0.000169186	9.88076e-05	0.000157917	0.000150865	0.000121201	2.71769e-05	6.75557e-05	0.00014222	0.000172336	0.000155043	0.00012076	0.000235081	0.000124906	0.000234884	6.01226e-05	0.000174479	8.23583e-05	0.000156666	0.000381338	0.000183925	0.000132034	0.000270351	0	0.000122886	0.000158579	7.99408e-05	8.96541e-05	0.000126302	0.000113148	0.000151912	8.93415e-05	4.02064e-05	0.000325108	9.51312e-05	0.00024048	0.000273979	4.3069e-05	9.64232e-05	0.000140203	0.000289439	5.68599e-05	8.12323e-05	0.000148138	9.58631e-05	0.000165217	0	0.000107872	4.44243e-05	0.000167774	0.000521635	0	5.20503e-05	0.000124928	0	8.42661e-05	7.90564e-05	3.72009e-05	5.13813e-05	0.000184509	0.000127073	7.70391e-05	0.000131212	6.8181e-05	0.000523646	7.12976e-05	6.42174e-05	0.000171241	6.86717e-05	6.06384e-05	0.000214348	8.00736e-05	2.90409e-05	0.000161879	8.85502e-05	4.04017e-05	0.00014847	0.000280747	0.000200302	6.41925e-05	6.11521e-05	0.000207274	0.00095164	0.000461489	0	0	2.11235e-05	8.4556e-05	5.1294e-05	2.16928e-05	5.22958e-05	3.08712e-05	0.000155244	0.000854167	0	0.000132988	0.000163419	0.000134152	0.000177404	5.5405e-05	0	5.86923e-05	0.000214729	0.000106941	7.3047e-05	0.000109163	0.000223275	0.000193797	6.19014e-05	7.91208e-05	0.00019584	0.000117798	0.000113712	7.95062e-05	4.15749e-05	0	0.000284852	0.000112696	0.000341819	0.000210265	0.000177178	0	0	0	0.000228739	3.69066e-05	0.000163194	0.000137755	0.000116316	0.000145093	0.000184487	0.000152926	9.83918e-05	0.000230371	0.000205151	0.000201086	0.000167613	0.000141241	0.000179749	0.000256726	0.000104979	0.000107668	0.000139068	0.000121485	0.000114654	0.000123194	0.00033162	0.000176796	0.000105644	0.000137911	8.13222e-05	0.000119946	0	7.71407e-05	9.85301e-05	0.00029877	0.000254865	0.000232194	9.09925e-05	7.07393e-05	0.000226473	0.000167668	8.55694e-05	0.000118063	4.56115e-05	5.03012e-05	0.000420907	3.80948e-05	7.05298e-05	0.000771009	7.4456e-05	2.79593e-05	3.26796e-05	0	6.54961e-05	9.14627e-05	0.000211589	0.000787259	0.000229038	2.70068e-05	0.000160531	4.30143e-05	4.63739e-05	0.000126622	0.000155567	0.00017144	5.44932e-05	0.000106508	7.61868e-05	0.000175036	8.62394e-05	0.00012106	0.000174479	0.000114826	0.000100662	0.000154389	9.94517e-05	8.92013e-05	0.000124045	4.98533e-05	0.000104423	0.000117526
d__Bacteria;p__Proteobacteria;c__Gammaproteobacteria;o__Pseudomonadales;f__Pseudomonadaceae;g__Pseudomonas_E;s__Pseudomonas_E sp002029345	0	0	0	0	0	0	0	0	0	0	0	0	0	0	0	0	0	0	0	0	0	0	0	0	0	0	0	0	0	0	0	0	0	0	0	0	0	0	0	0	0	0	0	0	0	0	0	0	0	0	0	0	0	0	0	0	0	0	0	1.14096e-07	0	0	0	0	0	0	2.93468e-08	0	0	0	0	8.90011e-08	0	0	0	0	0	0	0	0	0	0	0	0	0	0	0	0	0	0	0	0	0	0	0	0	0	0	0	0	0	0	0	0	0	0	0	0	0	0	0	0	0	0	0	0	0	0	0	0	0	0	0	0	0	0	0	0	0	0	0	0	0	0	0	0	0	0	0	0	0	0	0	0	0	0	0	0	0	0	0	0	0	0	0	0	0	0	0	0	0	0	0	0	0	0	0	0	0	0	0	0	0	0	0	0	0	0	0	0	0	0	0	0	0	0	0	0	0	0	0	0	0	0	0	0	0	3.56365e-08	0	0	0	0	0	0	0	0	0	0	0	0	0	0	0	0	0	0	0	0	0	0	0	0	0	0	0	0	0	0	0	0	0	0	0	0	0	0	0	0	0	0	0	0	0	0	0	0	0	0	0	0	0	0	0	0	0	0	0	0	0	0	0	0	0	0	0	4.93741e-07	0	0	0	0	0	0	0	0	0	0	0	0	0	0	0	0	0	0	0	0	0	2.76413e-08	0	0	0	2.974e-08	0	0	0	0	1.23076e-07	0	0	0	0	0	0	0	0	0	0	0	0	0	0	0	0	0	0	0	0	0	0	0	0	0	0	0	0	0	0	0	0	0	0	1.14069e-07	0	0	0	0	0	0	0	0	0	0	0	0	0	0	0	0	0	0	0	0	0	0	0	0	0	0	0	0	0	0	0	0	0	0	0	0	0	0	0	0	2.92505e-08	0	0	0	0	0	0	0	0	0	0	0	0	0	0	0	0	0	0	0	0	0	0	0	0	0	0	0	0	0	0	0	0	0	0	0	0	0	0	0	0	0	0	0	0	0	0	0	0	0	0	0	0	0	0	0	0	0	0	0	0	1.61597e-07	2.6752e-08	0	3.42534e-08	0	0	0	0	0	0	0	0	0	0	0	0	0	0	0	0	0	0	0	0	0	0	0	0	0	0	0	0	0	0	0	0
d__Bacteria;p__Proteobacteria;c__Gammaproteobacteria;o__Pseudomonadales;f__Pseudomonadaceae;g__Pseudomonas_E;s__Pseudomonas_E sp002112385	0	0	0	0	0	0	0	0	0	0	0	0	0	0	0	0	0	0	0	0	0	0	0	0	0	0	0	0	0	0	0	0	0	0	0	0	0	0	0	0	0	0	0	0	0	0	0	0	0	0	0	0	0	0	0	0	0	0	0	0	0	0	0	0	0	0	0	0	0	0	0	0	0	0	0	0	0	0	0	0	0	0	0	0	0	0	0	0	0	0	0	0	0	0	0	0	0	0	0	0	0	0	0	0	0	0	0	0	0	0	0	0	0	0	0	0	0	0	0	0	0	0	0	0	0	0	0	0	0	0	0	0	0	0	0	0	0	0	0	0	0	0	0	0	0	0	0	0	0	0	0	0	0	0	0	0	0	0	0	0	0	0	0	0	0	0	0	0	0	0	0	0	0	0	0	0	0	0	0	0	0	0	0	0	0	0	0	0	0	0	0	0	0	0	0	0	0	1.42546e-07	0	0	0	0	0	0	0	0	0	0	0	0	0	0	0	0	0	0	0	0	0	0	0	0	0	0	0	0	0	0	0	0	0	0	0	0	0	0	0	0	0	0	0	0	0	0	0	0	0	0	0	0	0	0	0	0	0	0	0	0	0	0	0	0	0	0	0	0	0	0	0	0	0	0	0	0	0	0	0	0	0	0	0	0	0	0	0	0	0	0	0	0	0	0	0	0	0	0	0	0	0	0	0	0	0	0	0	0	0	0	0	0	0	0	0	0	0	0	0	0	0	0	0	0	0	0	0	0	0	0	0	0	0	0	0	0	0	0	0	0	0	0	0	0	0	0	0	0	0	0	0	0	0	0	0	0	0	0	0	0	0	0	0	0	0	0	0	0	0	0	0	0	0	0	0	0	0	0	0	0	0	0	0	0	0	0	0	0	0	0	0	0	0	0	0	0	0	0	0	0	0	0	0	0	0	0	0	0	0	0	0	0	0	0	0	0	0	0	0	0	0	0	0	0	0	0	0	0	0	0	0	0	0	0	0	0	0	0	7.53574e-07	0	0	0	0	0	0	0	0	0	0	0	0	0	0	0	0	0	0	0	0	0	0	0	0	0	0	0	0	0	0	0	0
d__Bacteria;p__Proteobacteria;c__Gammaproteobacteria;o__Pseudomonadales;f__Pseudomonadaceae;g__Pseudomonas_E;s__Pseudomonas_E sp002112505	0	0	0	0	0	0	0	1.309e-06	3.55905e-07	0	0	0	1.37793e-07	6.53948e-07	4.87722e-07	0	0	0	7.25513e-07	0	0	0	0	0	0	0	0	0	0	0	0	0	4.25528e-07	0	1.02471e-06	3.21357e-06	0	0	1.93686e-07	0	0	0	0	0	0	0	0	0	0	8.21139e-07	0	0	0	0	0	0	0	9.06342e-07	0	0	0	0	0	5.34647e-07	6.07196e-07	1.56921e-07	7.04323e-07	2.76435e-07	9.39009e-07	1.37901e-06	1.14934e-06	1.04576e-06	7.21557e-07	1.96508e-06	3.30487e-06	1.43132e-06	2.85841e-06	1.41803e-06	2.29994e-06	2.35514e-06	2.15673e-06	1.45248e-06	2.66172e-06	2.08902e-06	3.26508e-06	9.22741e-07	0	2.98368e-07	0	5.24362e-07	1.90843e-07	3.39606e-07	0	5.17516e-07	0	4.41511e-07	0	1.74378e-07	0	0	0	0	0	0	4.40151e-07	0	0	2.63603e-07	0	0	6.21198e-07	0	0	0	0	0	0	0	0	0	0	0	0	0	0	2.51316e-07	0	0	0	0	0	0	0	0	7.52306e-08	4.985e-07	0	0	0	0	0	3.50727e-07	0	0	3.19484e-06	7.19114e-07	0	0	0	0	0	0	0	0	5.27478e-07	3.94223e-07	0	0	0	0	0	0	0	0	0	0	0	0	0	0	0	0	0	0	0	0	0	0	0	0	0	0	0	0	0	0	0	0	0	0	0	0	0	0	2.15784e-07	0	0	1.49673e-06	0	0	3.47304e-07	0	1.43529e-06	6.62272e-07	1.30979e-07	0	0	0	0	0	0	2.52888e-06	0	4.41596e-07	8.11962e-07	2.0217e-06	8.40649e-07	0	0	0	0	0	0	0	0	4.38189e-07	4.57342e-07	0	6.28004e-07	0	0	2.56382e-07	0	0	0	0	0	7.11311e-07	0	9.13907e-07	0	0	0	1.05199e-07	0	0	0	0	0	0	0	2.25976e-07	0	0	0	6.6371e-07	0	0	6.2033e-07	6.50492e-07	2.0935e-06	0	0	0	3.39903e-08	0	0	0	0	0	0	0	6.72096e-07	2.54465e-06	0	6.88544e-07	0	0	0	0	0	4.83799e-07	0	9.67592e-07	0	0	0	6.91033e-07	0	0	0	1.7844e-07	0	0	0	0	6.56404e-07	0	0	0	2.52315e-07	0	3.07432e-07	0	0	0	0	2.31816e-07	0	0	0	0	0	0	0	0	0	0	0	0	0	0	7.49365e-08	0	0	0	0	0	3.67319e-07	8.22559e-07	0	0	0	0	8.71269e-07	0	6.32968e-07	4.20108e-07	0	0	0	0	0	2.80556e-07	5.88277e-07	0	0	1.22339e-07	0	1.6503e-06	0	0	0	0	0	0	0	0	0	7.11897e-07	0	0	2.8282e-07	0	0	0	2.64013e-07	0	0	0	0	0	7.89762e-07	1.60412e-07	0	0	0	0	2.06819e-07	0	0	0	0	6.55434e-08	0	0	0	0	0	0	0	0	0	2.83963e-07	0	0	0	0	0	1.37254e-06	0	0	0	0	0	0	0	0	0	0	0	0	0	0	0	0	0	0	0	0	0	0	8.22774e-07	0	8.79522e-08	0	0	0	0	0	0	4.05044e-06	7.61216e-06	3.82447e-06	7.22303e-07	1.64482e-06	2.569e-06	0	0	0	0	1.36396e-06	0	3.71504e-07	3.41791e-06	0	0	0	3.41564e-07	1.14151e-06	8.19906e-07	1.23839e-07	6.25693e-08	0	0	0	0	0	0	9.85198e-08	0	0	4.71561e-07	0	0	0	0	0	0
