## Supplemental Table 2 for "Geospatially-resolved public-health surveillance via wastewater sequencing" (part 20 of 23)

### Sheet: xtree_GTDB_species (continued)
	Negative-Control_Extraction_Batch06	Positive-Control_Extraction_Batch06	SL505979	SL505980	SL505981	SL505982	SL505983	SL505984	SL505985	SL505986	SL505987	SL505988	SL505989	SL505990	SL505991	SL505992	SL505993	SL505994	SL505995	SL505996	SL505997	SL505998	SL505999	SL506000	SL506001	SL506002	SL506003	SL506004	SL506005	SL506006	SL506007	SL506008	SL506009	SL506010	SL506011	SL506012	SL506013	SL506014	SL506015	SL506016	SL506017	SL506018	SL506019	SL506020	SL506021	SL506022	SL506023	SL506024	SL506025	SL506026	SL506027	SL506028	SL506029	SL506030	SL506031	SL506032	SL506033	SL506034	SL506035	SL506036	SL506037	SL506038	SL506039	SL506040	SL506041	SL506042	SL506043	SL506044	SL506045	SL506046	SL506047	SL506048	SL506049	SL506050	SL506051	SL506052	SL506053	SL506054	SL506055	SL506056	SL506057	SL506058	SL506059	SL506060	SL506061	SL506062	SL506063	SL506064	SL506065	SL506066	SL506067	SL506068	SL506069	SL506070	SL506071	SL506072	SL506073	SL506162	SL506163	SL506164	SL506165	SL506166	SL506167	SL506168	SL506169	SL506170	SL506171	SL506172	SL506173	SL506174	SL506175	SL506176	SL506177	SL506178	SL506179	SL506180	SL506181	SL506182	SL506183	SL506184	SL506185	SL506186	SL506187	SL506188	SL506189	SL506190	SL506191	SL506192	SL506193	SL506194	SL506195	SL506196	SL506197	SL506198	SL506199	SL506200	SL506201	SL506202	SL506203	SL506204	SL506205	SL506206	SL506207	SL506208	SL506209	SL506210	SL506211	SL506212	SL506213	SL506214	SL506215	SL506216	SL506217	SL506218	SL506219	SL506220	SL506221	SL506222	SL506224	SL506225	SL506226	SL506227	SL506228	SL506229	SL506230	SL506231	SL506232	SL506233	SL506234	SL506235	SL506236	SL506237	SL506238	SL506239	SL506240	SL506241	SL506242	SL506243	SL506244	SL506245	SL506246	SL506247	SL506248	SL506249	SL506250	SL506251	SL506252	SL506253	SL506254	SL506255	SL506256	SL506257	SL506258	SL506259	SL506260	SL506261	SL506262	SL506263	SL506264	SL506265	SL506266	SL506267	SL506268	SL506269	SL506270	SL506271	SL506272	SL506273	SL506274	SL506275	SL506276	SL506277	SL506278	SL506279	SL506280	SL506281	SL506282	SL506283	SL506284	SL506285	SL506286	SL506287	SL506288	SL506289	SL506290	SL506291	SL506292	SL506293	SL506294	SL506295	SL506296	SL506297	SL506298	SL506299	SL506300	SL506301	SL506302	SL506303	SL506304	SL506305	SL506306	SL506307	SL506308	SL506309	SL506310	SL506311	SL506312	SL506313	SL506314	SL506315	SL506316	SL506317	SL506318	SL506319	SL506320	SL506321	SL506322	SL506323	SL506324	SL506325	SL506326	SL506327	SL506328	SL506329	SL506330	SL506331	SL506332	SL506333	SL506334	SL506335	SL506336	SL506337	SL506338	SL506339	SL506340	SL506341	SL506342	SL506343	SL506344	SL506345	SL506346	SL506347	SL506348	SL506349	SL506350	SL506351	SL506352	SL506353	SL506354	SL506355	SL506356	SL506357	SL506358	SL506359	SL506360	SL506361	SL506362	SL506363	SL506364	SL506365	SL506366	SL506367	SL506368	SL506369	SL506370	SL506371	SL506372	SL506373	SL506374	SL506375	SL506376	SL506377	SL506378	SL506379	SL506380	SL506381	SL506382	SL506383	SL506384	SL506385	SL506386	SL506387	SL506388	SL506389	SL506390	SL506391	SL506392	SL506393	SL506394	SL506395	SL506396	SL506397	SL506398	SL506399	SL506400	SL506401	SL506402	SL506403	SL506404	SL506405	SL506406	SL506407	SL506408	SL506409	SL506410	SL506411	SL506412	SL506413	SL506414	SL506415	SL506416	SL506417	SL506418	SL506419	SL506420	SL506421	SL506422	SL506423	SL506424	SL506425	SL506426	SL506427	SL506428	SL506429	SL506430	SL506431	SL506432	SL506433	SL506434	SL506435	SL506436	SL506437	SL506438	SL506439	SL506440	SL506441	SL506442	SL506443	SL506444	SL506445	SL506446	SL506447	SL506448	WC0Dc-210525-14_B06	WC0Dc-210601-14_B06	WC0Dc-210608-14_B06	WC0Dc-210615-14_B06	WC0Dc-210622-14_B06	WC0Dg-210525-14_B06	WC0Dg-210601-14_B06	WC0Dg-210608-14_B06	WC0Dg-210615-14_B06	WC0Dg-210622-14_B06	WG01-210518-14_B06	WG01-210525-14_B06	WG01-210601-14_B06	WG01-210608-14_B06	WG01-210615-14_B06	WG01-210622-14_B06	WG02c-210518-14_B06	WG02c-210601-14_B06	WG02c-210608-14_B06	WG02c-210615-14_B06	WG02c-210622-14_B06	WG02g-210525-14_B06	WG02g-210601-14_B06	WG02g-210608-14_B06	WG02g-210615-14_B06	WG02g-210622-14_B06	WG0A-210518-14_B06	WG0A-210525-14_B06	WG0A-210601-14_B06	WG0A-210608-14_B06	WG0A-210622-14_B06	WG0Kc-210601-14_B06	WG0Kc-210608-14_B06	WG0Kc-210615-14_B06	WG0Kg-210601-14_B06	WG0Kg-210608-14_B06	WG0Kg-210615-14_B06	WG0Kg-210622-14_B06	WG0L-210525-14_B06	WG0L-210601-14_B06	WG0L-210608-14_B06	WG0L-210615-14_B06	WG0L-210622-14_B06	WG0P-210525-14_B06	WG0P-210601-14_B06	WG0P-210608-14_B06	WG0P-210615-14_B06	WG0P-210622-14_B06	WGOK-210331C_B06	WGOK-210401_B06	WGOK-210401C_B06	WGOK-210402_B06	WGOK-210402C_B06	WGOK-210403C_B06	WGOK-210501C_B06	WGOK-210502_B06	WGOK-210503C_B06	WGOK-210505C_B06	WGOK-210506_B06	WGOK-210507_B06	WGOK-210509C_B06	WGOK-210510C_B06	WGOK-210514C_B06	WGOK-210517_B06	WGOK-210523C_B06	WGOK-210524_B06	WGOK-210525_B06	WM06-210518-14_B06	WM06-210525-14_B06	WM06-210601-14_B06	WM06-210608-14_B06	WM06-210615-14_B06	WM06-210622-14_B06	WM08-210511-14_B06	WM08-210518-14_B06	WM08-210525-14_B06	WM08-210601-14_B06	WM08-210608-14_B06	WM08-210615-14_B06	WM08-210622-14_B06	WR03-210518-14_B06	WR03-210525-14_B06	WR03-210601-14_B06	WR03-2106015-14_B06	WR03-210608-14_B06	WR03-210622-14_B06
d__Bacteria;p__Proteobacteria;c__Gammaproteobacteria;o__Pseudomonadales;f__Pseudomonadaceae;g__Pseudomonas_E;s__Pseudomonas_E sp002112885	0	0	0	0	0	0	0	0	0	0	0	0	0	6.55505e-05	0	0	0	0	0	0	0	0	0	0	0	0	0	0	0	0	0	0	0	0	2.98874e-07	0	0	0	0	0	0	0	0	0	0	0	0	0	0	0	0	0	0	0	0	0	0	5.43805e-07	0	4.22157e-06	0	0	0	0	1.42531e-05	0	1.29126e-05	1.04216e-05	1.43389e-05	0	1.59922e-05	1.28162e-05	7.21557e-07	2.31185e-07	1.04042e-06	1.6358e-07	1.65788e-06	1.21545e-07	8.49209e-07	0	0	1.09648e-05	0	0	0	1.59173e-05	0	0	0	0	0	0	0	0	0	0	0	0	0	0	0	0	0	0	0	0	0	0	0	0	0	0	0	0	0	0	0	0	0	0	0	0	0	0	0	0	0	0	0	0	0	0	0	0	0	0	0	0	0	0	0	0	0	0	1.76355e-05	0	0	0	0	0	0	0	0	0	1.68793e-05	0	0	0	0	0	0	0	0	0	0	0	0	0	0	0	0	0	0	0	0	0	0	0	0	0	0	0	0	0	0	0	0	0	0	0	0	0	0	0	0	0	0	2.0883e-05	0	0	0	0	0	0	0	0	0	0	0	0	0	1.40494e-07	0	0	4.79796e-06	1.42254e-05	1.39127e-05	0	0	0	0	0	0	0	0	1.19506e-07	0	0	7.66826e-06	0	0	0	0	0	0	0	0	0	0	0	0	0	0	0	0	0	0	0	0	0	0	0	0	0	0	0	0	0	0	1.65019e-05	0	0	0	0	0	6.28398e-07	0	0	0	0	0	0	0	2.03572e-07	0	0	0	0	0	0	0	0	0	1.26411e-05	0	0	0	1.66401e-05	0	0	0	9.10045e-06	0	0	0	0	1.09948e-05	0	0	0	8.51564e-06	0	0	0	0	0	0	0	0	0	0	0	0	0	0	0	0	0	0	0	0	0	3.1848e-06	0	0	0	0	0	0	8.90633e-06	0	3.37645e-06	0	0	0	0	0	0	0	0	0	0	0	0	0	0	0	8.09186e-06	0	0	0	0	0	0	0	0	0	0	0	6.45792e-06	0	0	1.09986e-05	0	0	0	0	0	0	0	0	0	1.36015e-05	0	0	0	0	0	0	0	0	0	0	8.91391e-06	0	0	0	0	0	0	0	0	0	0	0	0	0	0	0	0	0	0	0	0	0	0	0	0	0	0	0	0	0	0	0	0	6.02088e-06	0	0	0	0	0	1.95152e-05	0	0	0	0	0	0	0	0	0	0	2.49668e-05	1.39645e-05	0	3.42534e-07	0	0	0	0	3.54104e-06	0	0	0	0	0	0	0	9.51259e-08	0	0	1.81764e-05	0	0	0	0	0	0	0	0	0	5.16202e-05	0	0	0	0	0	0
d__Bacteria;p__Proteobacteria;c__Gammaproteobacteria;o__Pseudomonadales;f__Pseudomonadaceae;g__Pseudomonas_E;s__Pseudomonas_E sp002113025	0	0	0	0	0	0	0	0	0	0	0	0	0	0	0	0	0	0	0	0	0	0	0	0	0	0	0	0	0	0	0	0	0	0	0	0	0	0	0	0	0	0	0	0	0	0	0	0	0	0	0	0	0	0	0	0	0	0	0	0	0	0	0	0	0	0	0	0	0	0	0	0	0	0	0	0	0	0	0	0	0	0	0	0	0	0	0	0	0	0	0	0	0	0	0	0	0	0	0	0	0	0	0	0	0	0	0	0	0	0	0	0	0	0	0	0	0	0	0	0	0	0	0	0	0	0	0	0	0	0	0	0	0	0	0	0	0	0	0	0	0	0	0	0	0	0	0	0	0	0	0	0	0	0	0	0	0	0	0	0	0	0	0	0	0	0	0	0	0	0	0	0	0	0	0	0	0	0	0	0	0	0	0	0	0	0	0	0	0	0	0	0	0	0	0	0	0	0	0	0	0	0	0	0	0	0	0	0	0	0	0	0	0	0	0	0	0	0	0	0	0	0	0	0	0	0	0	0	0	0	0	0	0	0	0	0	0	0	0	0	0	0	0	0	0	0	0	0	0	0	0	0	0	0	0	0	0	0	0	0	0	0	0	0	0	0	0	0	0	0	0	0	0	0	0	0	0	0	0	0	0	0	0	0	0	0	0	0	0	0	0	0	0	0	0	0	0	0	0	0	0	0	0	0	0	0	0	0	0	0	0	0	0	0	0	0	0	0	0	0	0	0	0	0	0	0	0	0	0	0	0	0	0	0	0	0	0	0	0	0	0	0	0	0	0	0	0	0	0	0	0	0	0	0	0	0	0	0	0	0	0	0	0	0	0	0	0	0	0	0	0	0	0	0	0	0	0	0	0	0	0	0	0	0	0	0	0	0	0	0	0	0	0	0	0	0	0	0	0	0	0	0	0	0	0	0	0	0	0	0	0	0	0	0	0	0	0	0	0	0	0	0	0	0	0	0	0	0	0	0	0	0	0	0	0	0	7.19321e-07	0	0	0	0	0	0	0	0	0	0	0	0	0	0	0	0	0	0	0	0	0	0	0	0	0	0	0	0	0	0	0	0
d__Bacteria;p__Proteobacteria;c__Gammaproteobacteria;o__Pseudomonadales;f__Pseudomonadaceae;g__Pseudomonas_E;s__Pseudomonas_E sp002113045	0	0	0	0	0	0	0	0	0	0	0	0	0	0	0	0	0	0	0	0	0	0	0	0	0	0	0	0	0	0	0	0	0	0	0	0	0	0	0	0	0	0	0	0	0	0	0	0	0	0	0	0	0	0	0	0	0	0	0	0	0	0	0	0	0	0	0	0	0	0	0	0	0	0	0	0	0	0	0	0	0	0	0	0	0	0	0	0	0	0	0	0	0	0	0	0	0	0	0	0	0	0	0	0	0	0	0	0	0	0	0	0	0	0	0	0	0	0	0	0	0	0	0	0	0	0	0	0	0	0	0	0	0	0	0	0	0	0	0	0	0	0	0	0	0	0	0	0	0	0	0	0	0	0	0	0	0	0	0	0	0	0	0	0	0	0	0	0	0	0	0	0	0	0	0	0	0	0	0	0	0	0	0	0	0	0	0	0	0	0	0	0	0	0	0	0	0	5.88002e-06	0	0	0	0	0	0	0	0	0	0	0	0	0	0	0	0	0	0	0	0	0	0	0	0	0	0	0	0	0	0	0	0	0	0	0	0	0	0	0	0	0	0	0	0	0	0	0	0	0	0	0	0	0	0	0	0	0	0	0	0	0	0	0	0	0	0	0	0	0	0	0	0	0	0	0	0	0	0	0	0	0	0	0	0	0	0	0	0	0	0	0	0	0	0	0	0	0	0	0	0	0	0	0	0	0	0	0	0	0	0	0	0	0	0	0	0	0	0	0	0	0	0	0	0	0	0	0	0	0	0	0	0	0	0	0	0	0	0	0	0	0	0	0	0	0	0	0	0	0	0	0	0	0	0	0	0	0	0	0	0	0	0	0	0	0	0	0	0	0	0	0	0	0	0	0	0	0	0	0	0	0	0	0	0	0	0	0	0	0	0	0	0	0	0	0	0	0	0	0	0	0	0	0	0	0	0	0	0	0	0	0	0	0	0	0	0	0	0	0	0	0	0	0	0	0	0	0	0	0	0	0	0	0	0	0	0	0	0	3.45959e-06	0	0	0	0	0	0	0	0	0	0	0	0	0	0	0	0	0	0	0	0	0	0	0	0	0	0	0	0	0	0	0	0
d__Bacteria;p__Proteobacteria;c__Gammaproteobacteria;o__Pseudomonadales;f__Pseudomonadaceae;g__Pseudomonas_E;s__Pseudomonas_E sp002113125	0	0	0	0	0	0	0	0	0	0	0	0	0	0	0	0	0	0	0	0	0	0	0	0	0	0	0	0	0	0	0	0	0	0	0	0	0	0	0	0	0	0	0	0	0	0	0	0	0	0	0	0	0	0	0	0	0	0	0	0	0	0	0	0	0	0	0	0	0	0	0	0	0	0	0	0	0	0	0	0	0	0	0	0	0	0	0	0	0	0	0	0	0	0	0	0	0	0	0	0	0	0	0	0	0	0	0	0	0	0	0	0	0	0	0	0	0	0	0	0	0	0	0	0	0	0	0	0	0	0	0	0	0	0	0	0	0	0	0	0	0	0	0	0	0	0	0	0	0	0	0	0	0	0	0	0	0	0	0	0	0	0	0	0	0	0	0	0	0	0	0	0	0	0	0	0	0	0	0	0	0	0	0	0	0	0	0	0	0	0	0	0	0	0	0	0	0	1.06909e-07	0	0	0	0	0	0	0	0	0	0	0	0	0	0	0	0	0	0	0	0	0	0	0	0	0	0	0	0	0	0	0	0	0	0	0	0	0	0	0	0	0	0	0	0	0	0	0	0	0	0	0	0	0	0	0	0	0	0	0	0	0	0	0	0	0	0	0	0	0	0	0	0	0	0	0	0	0	0	0	0	0	0	0	0	0	0	0	0	0	0	0	0	0	0	0	0	0	0	0	0	0	0	0	0	0	0	0	0	0	0	0	0	0	0	0	0	0	0	0	0	0	0	0	0	0	0	0	0	0	0	0	0	0	0	0	0	0	0	0	0	0	0	0	0	0	0	0	0	0	0	0	0	0	0	0	0	0	0	0	0	0	0	0	0	0	0	0	0	0	0	0	0	0	0	0	0	0	0	0	0	0	0	0	0	0	0	0	0	0	0	0	0	0	0	0	0	0	0	0	0	0	0	0	0	0	0	0	0	0	0	0	0	0	0	0	0	0	0	0	0	0	0	0	0	0	0	0	0	0	0	0	0	0	0	0	0	0	0	1.33588e-06	0	0	0	0	0	0	0	0	0	0	0	0	0	0	0	0	0	0	0	0	0	0	0	0	0	0	0	0	0	0	0	0
d__Bacteria;p__Proteobacteria;c__Gammaproteobacteria;o__Pseudomonadales;f__Pseudomonadaceae;g__Pseudomonas_E;s__Pseudomonas_E sp002113165	0	0	0	0	0	0	0	1.46767e-06	2.38457e-06	0	0	0	8.54314e-07	6.22807e-07	2.23778e-06	1.08908e-06	0	0	0	0	0	0	0	0	0	0	0	0	0	0	0	0	1.08316e-06	0	1.66516e-06	4.15236e-06	0	0	5.56848e-07	0	0	0	0	9.97874e-07	0	0	0	0	0	1.99929e-06	0	0	0	0	0	0	0	6.16312e-07	0	0	0	0	0	1.06929e-06	8.94814e-07	9.80758e-07	9.24424e-07	7.1873e-07	9.89766e-07	9.80626e-07	1.74042e-06	1.60202e-06	3.01356e-06	3.85309e-06	4.28409e-06	1.67669e-06	3.4301e-06	1.82318e-06	1.48612e-06	1.42736e-06	3.15214e-06	1.59488e-06	1.60386e-06	9.67139e-07	8.16271e-07	1.28525e-06	2.33862e-07	7.4592e-07	8.28831e-07	4.26044e-07	2.99896e-07	1.23493e-07	0	2.50133e-06	4.0314e-07	9.71325e-07	0	8.22068e-07	0	0	0	0	0	0	1.14113e-07	0	0	6.77836e-07	0	0	8.82755e-07	0	0	0	0	0	0	0	6.145e-07	0	0	0	0	0	0	1.79511e-07	8.19039e-07	0	0	0	0	6.8307e-07	0	0	3.00923e-07	1.63793e-06	0	0	0	0	0	5.06606e-07	0	0	1.39295e-05	1.39828e-06	0	0	0	3.18556e-06	0	0	0	0	5.7543e-07	6.09254e-07	0	0	0	0	0	0	0	0	0	0	0	0	0	0	0	0	0	0	0	0	0	0	0	0	0	0	0	0	0	0	0	0	0	0	0	0	0	0	6.16527e-07	0	0	2.85092e-06	0	0	1.89439e-07	0	1.90079e-06	1.9089e-06	8.84108e-07	0	0	0	0	0	0	5.01094e-06	0	5.36224e-07	9.22684e-07	2.75686e-06	7.98617e-07	0	0	0	0	0	0	0	0	2.0316e-06	0	0	2.3137e-07	0	0	3.84573e-07	0	0	0	0	0	3.95173e-07	0	0	0	0	0	4.20796e-07	0	0	0	0	0	0	0	1.44624e-06	0	0	0	1.17426e-06	0	0	5.04018e-07	1.47217e-06	6.75903e-06	0	0	0	1.32562e-06	0	0	0	0	0	0	0	8.21451e-07	1.67947e-05	0	4.03629e-07	0	5.51061e-07	0	0	0	4.98313e-06	0	5.55585e-06	0	0	0	5.80468e-07	0	0	0	9.21941e-07	0	0	0	0	8.61531e-07	0	0	0	1.89236e-07	0	0	0	0	0	0	9.93497e-08	0	0	0	0	0	0	0	0	5.04257e-07	0	0	0	0	0	0	0	0	0	0	0	1.95904e-07	1.38984e-06	3.8347e-07	0	0	0	3.26726e-07	0	4.74726e-07	1.16697e-07	0	0	0	0	0	7.57501e-07	5.19068e-07	0	0	2.09724e-07	0	1.89299e-06	0	0	0	0	0	0	0	0	0	1.37294e-06	0	0	3.77093e-07	0	0	0	1.88581e-07	0	0	0	0	0	2.34004e-06	3.74294e-07	0	0	0	0	4.72729e-07	0	0	0	0	2.94946e-07	0	0	0	0	0	0	0	0	0	5.67926e-08	0	0	0	0	0	0	0	0	0	0	0	0	0	0	0	0	0	0	0	0	0	0	1.49773e-07	7.88969e-07	0	0	0	0	2.82829e-07	0	4.10444e-07	0	0	0	0	0	0	3.34602e-06	6.57691e-06	9.04945e-06	1.60512e-07	3.35543e-06	9.38542e-06	0	0	0	0	1.67871e-06	0	3.37731e-07	9.41165e-07	6.51674e-07	0	0	3.41564e-07	3.4721e-06	3.38657e-06	2.72446e-07	3.75416e-07	0	0	0	0	5.35999e-07	0	7.22478e-07	0	0	4.08686e-07	0	0	0	0	0	0
d__Bacteria;p__Proteobacteria;c__Gammaproteobacteria;o__Pseudomonadales;f__Pseudomonadaceae;g__Pseudomonas_E;s__Pseudomonas_E sp002113375	0	0	0	0	0	0	0	0	0	0	0	0	0	0	0	0	0	0	0	0	0	0	0	0	0	0	0	0	0	0	0	0	0	0	0	0	0	0	0	0	0	0	0	0	0	0	0	0	0	0	0	0	0	0	0	0	0	0	0	0	0	0	0	0	0	0	0	0	0	0	0	0	0	0	0	0	0	0	0	0	0	0	0	0	0	0	0	0	0	0	0	0	0	0	0	0	0	0	0	0	0	0	0	0	0	0	0	0	0	0	0	0	0	0	0	0	0	0	0	0	0	0	0	0	0	0	0	0	0	0	0	0	0	0	0	0	0	0	0	0	0	0	0	0	0	0	0	0	0	0	0	0	0	0	0	0	0	0	0	0	0	0	0	0	0	0	0	0	0	0	0	0	0	0	0	0	0	0	0	0	0	0	0	0	0	0	0	0	0	0	0	0	0	0	0	0	0	0	0	0	0	0	0	0	0	0	0	0	0	0	0	0	0	0	0	0	0	0	0	0	0	0	0	0	0	0	0	0	0	0	0	0	0	0	0	0	0	0	0	0	0	0	0	0	0	0	0	0	0	0	0	0	0	0	0	0	0	0	0	0	0	0	0	0	0	0	0	0	0	0	0	0	0	0	0	0	0	0	0	0	0	0	0	0	0	0	0	0	0	0	0	0	0	0	0	0	0	0	0	0	0	0	0	0	0	0	0	0	0	0	0	0	0	0	0	0	0	0	0	0	0	0	0	0	0	0	0	0	0	0	0	0	0	0	0	0	0	0	0	0	0	0	0	0	0	0	0	0	0	0	0	0	0	0	0	0	0	0	0	0	0	0	0	0	0	0	0	0	0	0	0	0	0	0	0	0	0	0	0	0	0	0	0	0	0	0	0	0	0	0	0	0	0	0	0	0	0	0	0	0	0	0	0	0	0	0	0	0	0	0	0	0	0	0	0	0	0	0	0	0	0	0	0	0	0	0	0	0	0	0	0	0	0	0	0	0	2.39774e-07	0	0	0	0	0	0	0	0	0	0	0	0	0	0	0	0	0	0	0	0	0	0	0	0	0	0	0	0	0	0	0	0
d__Bacteria;p__Proteobacteria;c__Gammaproteobacteria;o__Pseudomonadales;f__Pseudomonadaceae;g__Pseudomonas_E;s__Pseudomonas_E sp002113595	0	0	0	0	0	0	0	0	0	0	0	0	0	0	0	0	0	0	0	0	0	0	0	0	0	0	0	0	0	0	0	0	0	0	0	0	0	0	0	0	0	0	0	0	0	0	0	0	0	0	0	0	0	0	0	0	0	0	0	0	0	0	0	0	0	0	2.49448e-07	0	8.62873e-07	0	0	1.04576e-06	0	1.46417e-06	5.69171e-06	2.53548e-06	5.03081e-06	1.41803e-06	1.69842e-06	0	0	9.68322e-07	2.66172e-06	0	0	6.59101e-07	0	0	0	0	0	0	0	0	0	0	0	0	0	0	0	0	0	0	0	0	0	0	0	0	0	0	0	0	0	0	0	0	0	0	0	0	0	0	0	0	0	0	0	0	0	0	0	0	0	0	0	0	0	0	0	0	0	0	0	0	0	0	0	0	0	0	0	0	0	0	0	0	0	0	0	0	0	0	0	0	0	0	0	0	0	0	0	0	0	0	0	0	0	0	0	0	0	0	0	0	0	0	0	0	0	0	0	0	0	0	0	2.13819e-07	0	0	0	0	0	0	0	0	0	0	0	0	0	0	0	0	0	0	0	0	0	0	0	0	0	0	0	0	0	0	0	0	0	0	0	0	0	0	0	0	0	0	0	0	0	0	0	0	0	0	0	0	0	0	0	0	0	0	0	0	0	0	0	0	0	0	0	0	0	0	0	0	0	0	0	0	0	0	0	0	0	0	0	0	0	4.99402e-07	0	0	0	0	0	0	0	0	0	0	0	0	8.20506e-08	0	0	0	0	0	0	0	0	0	0	0	0	0	0	0	0	0	0	0	0	0	0	0	0	0	0	0	0	0	0	0	0	0	0	0	0	0	0	0	0	0	0	0	0	0	0	0	0	0	0	0	0	0	0	0	0	0	0	0	0	0	0	0	0	0	0	0	0	0	0	0	0	0	0	0	2.92505e-07	0	0	0	0	0	0	0	0	0	0	0	0	0	0	0	0	0	0	0	0	0	0	0	0	0	0	0	0	0	0	0	0	0	0	0	0	0	0	0	0	0	0	0	0	0	0	0	0	0	0	0	0	0	0	0	0	0	0	0	0	3.50128e-07	0	0	1.78117e-06	0	0	0	0	0	0	0	0	0	0	0	0	0	0	0	0	0	0	0	0	0	0	0	0	0	0	0	0	0	0	0	0
d__Bacteria;p__Proteobacteria;c__Gammaproteobacteria;o__Pseudomonadales;f__Pseudomonadaceae;g__Pseudomonas_E;s__Pseudomonas_E sp002165135	0	0	0	0	0	0	0	1.309e-06	4.23527e-06	0	0	0	0	4.04825e-07	4.59033e-06	0	0	0	0	0	0	0	0	0	0	0	0	0	0	0	0	0	3.4816e-07	0	0	2.63585e-06	0	0	9.68432e-07	0	0	0	0	0	0	0	0	0	0	1.78508e-07	0	0	0	0	0	0	0	1.66767e-06	0	0	0	0	0	6.34893e-07	5.11323e-07	3.92303e-07	5.72262e-07	8.0166e-07	9.39009e-07	8.27404e-07	1.05082e-06	9.34511e-07	1.95245e-06	2.1192e-06	3.91688e-06	2.16743e-06	2.57257e-06	2.67399e-06	2.68916e-06	1.89125e-06	1.10601e-06	1.16768e-06	2.62759e-06	1.23794e-06	1.76859e-06	1.58184e-06	6.68177e-07	8.95104e-07	0	4.26044e-07	9.54213e-07	8.33578e-07	0	1.03503e-06	0	9.12457e-07	0	1.99289e-07	0	0	0	0	0	0	2.28227e-07	0	0	7.90809e-07	0	0	7.51976e-07	0	0	0	0	0	0	0	0	0	0	0	0	0	0	0	3.78018e-07	0	0	0	0	0	0	0	0	9.96999e-07	0	0	0	0	0	4.28667e-07	0	0	3.2204e-05	5.59311e-07	0	0	0	2.71363e-06	0	0	0	0	4.31573e-07	4.30062e-07	0	0	0	0	0	0	0	0	0	0	0	0	0	0	0	0	0	0	0	0	0	0	0	0	0	0	0	0	0	0	0	0	0	0	0	0	0	0	1.1714e-06	0	0	2.95783e-06	0	0	1.01034e-06	0	2.87058e-06	8.96015e-07	2.61958e-07	0	0	0	0	0	0	3.84016e-06	0	3.15426e-07	5.16703e-07	1.50708e-06	7.14552e-07	0	0	0	0	0	0	0	0	0	0	0	1.98317e-07	0	0	4.80716e-07	0	0	0	0	0	2.89793e-07	0	0	0	0	0	3.50664e-07	0	0	0	0	0	0	0	1.78521e-06	0	0	0	4.59492e-07	0	0	8.91725e-07	1.23251e-06	1.03479e-05	0	0	0	3.39903e-07	0	0	0	0	0	0	0	6.34757e-07	1.43519e-05	0	2.84915e-07	0	0	0	0	0	3.67687e-06	0	9.58228e-06	0	0	0	1.16094e-06	0	0	0	6.8402e-07	0	0	0	0	0	0	0	0	2.52315e-07	0	0	0	0	0	0	4.63632e-07	0	0	0	0	0	0	0	0	0	0	0	0	0	0	0	0	0	0	0	0	0	2.9215e-06	1.03537e-06	0	0	0	6.53452e-07	0	8.54507e-07	3.73429e-07	0	0	0	0	0	2.525e-07	1.21116e-06	0	0	1.7477e-07	0	8.73688e-07	0	0	0	0	0	0	0	0	0	1.52549e-06	0	0	3.14245e-07	0	0	0	0	0	0	0	0	0	2.01828e-06	2.85176e-07	0	0	0	0	2.6591e-07	0	0	0	0	0	0	0	0	0	0	0	0	0	0	2.55567e-07	0	0	0	0	0	0	0	0	0	0	0	0	0	0	0	0	0	0	0	0	0	0	2.69592e-07	8.1819e-07	0	0	0	0	4.37099e-07	0	0	0	0	0	0	0	0	1.17404e-06	5.17627e-06	5.44044e-06	2.94272e-07	3.94756e-06	1.61676e-05	0	0	0	0	8.39357e-07	0	4.05278e-07	3.81419e-06	0	0	0	7.96983e-07	2.28302e-06	4.17083e-06	4.95356e-08	1.87708e-07	0	0	0	0	0	0	1.3136e-07	0	0	1.16318e-06	0	0	0	0	0	0
d__Bacteria;p__Proteobacteria;c__Gammaproteobacteria;o__Pseudomonadales;f__Pseudomonadaceae;g__Pseudomonas_E;s__Pseudomonas_E sp002204795	0	0	0	0	0	0	0	0	0	0	0	0	0	0	0	0	0	0	0	0	0	0	0	0	0	0	0	0	0	0	0	0	0	0	0	0	0	0	0	0	0	0	0	0	0	0	0	0	0	0	0	0	0	0	0	0	0	0	0	0	0	0	0	0	0	0	0	0	0	0	0	0	0	0	0	0	0	0	0	0	0	0	0	0	0	0	0	0	0	0	0	0	0	0	0	0	0	0	0	0	0	0	0	0	0	0	0	0	0	0	0	0	0	0	0	0	0	0	0	0	0	0	0	0	0	0	0	0	0	0	0	0	0	0	0	0	0	0	0	0	0	0	0	0	0	0	0	0	0	0	0	0	0	0	0	0	0	0	0	0	0	0	0	0	0	0	0	0	0	0	0	0	0	0	0	0	0	0	0	0	0	0	0	0	0	0	0	0	0	0	0	0	0	0	0	0	0	0	0	0	0	0	0	0	0	0	0	0	0	0	0	0	0	0	0	0	0	0	0	0	0	0	0	0	0	0	0	0	0	0	0	0	0	0	0	0	0	0	0	0	0	0	0	0	0	0	0	0	0	0	0	0	0	0	0	0	0	0	0	0	0	0	0	0	0	0	0	0	0	0	0	0	0	0	0	0	0	0	0	0	0	0	0	0	0	0	0	0	0	0	0	0	0	0	0	0	0	0	0	0	0	0	0	0	0	0	0	0	0	0	0	0	0	0	0	0	0	0	0	0	0	0	0	0	0	0	0	0	0	0	0	0	0	0	0	0	0	0	0	0	0	0	0	0	0	0	0	0	0	0	0	0	0	0	0	0	0	0	0	0	0	0	0	0	0	0	0	0	0	0	0	0	0	0	0	0	0	0	0	0	0	0	0	0	0	0	0	0	0	0	0	0	0	0	0	0	0	0	0	0	0	0	0	0	0	0	0	0	0	0	0	0	0	0	0	0	0	0	0	0	0	0	0	0	0	0	0	0	0	0	0	0	0	0	0	0	1.71267e-07	0	0	0	0	0	0	0	0	0	0	0	0	0	0	0	0	0	0	0	0	0	0	0	0	0	0	0	0	0	0	0	0
d__Bacteria;p__Proteobacteria;c__Gammaproteobacteria;o__Pseudomonadales;f__Pseudomonadaceae;g__Pseudomonas_E;s__Pseudomonas_E sp002263605	0	0	0	4.15063e-06	0	0	0	0.000240697	0.000224434	0	0	2.97376e-06	3.91331e-06	0.000425595	0	3.22368e-05	0	0	5.8041e-06	0	0	8.71977e-07	0	0	7.99362e-06	0	0	0	0	0	0	0	5.26108e-06	3.33109e-06	2.391e-06	2.13034e-06	8.47771e-07	0	6.26575e-05	2.47639e-05	0	0	0	0	0	0	0	1.62332e-06	0	2.67763e-06	0	0	0	0	0	0	2.36898e-06	3.67612e-05	0	7.9046e-05	0	0	0	1.79107e-05	1.52118e-05	1.14945e-05	7.60082e-06	1.4734e-05	1.91862e-05	1.94593e-05	3.01455e-05	3.12171e-05	0.000242316	0.000455127	0.000254903	0.000612728	0.00047221	0.000615221	0.000645894	0.000108979	0.0004194	7.37064e-05	0.000710542	0.000838625	0.000878534	0.000517098	4.71065e-06	5.27117e-06	7.16695e-06	4.85035e-06	9.2695e-06	8.86062e-06	7.10581e-06	1.16441e-05	0	7.41739e-06	0	3.03916e-06	0	0	0	0	0	0	2.46159e-06	0	0	0.000163283	0	0	1.17374e-05	0	0	0	0	0	0	0	0	0	0	0	0	0	3.0378e-06	3.94925e-06	1.72628e-05	0	0	0	6.93267e-06	1.97602e-06	0	0	1.93092e-06	1.63793e-06	0	0	0	0	0	1.13012e-06	0	0	4.56862e-06	3.39582e-06	0	0	0	0	1.82652e-06	1.54292e-05	2.03712e-06	0	1.8222e-06	2.72372e-06	0	0	0	0	0	1.71439e-06	0	0	0	0	0	0	0	0	0	0	0	0	0	0	0	0	0	0	0	0	0	0	1.75305e-05	0	0	0	0	0	0	0	0	2.59659e-06	1.7571e-06	0	0	5.34547e-06	0	0	0	0	1.08617e-06	4.33983e-05	1.57175e-06	0	0	0	0	0	0	2.8567e-06	1.38081e-06	1.10399e-06	2.28826e-06	2.05845e-06	5.38016e-06	0	0	0	0	0	2.34524e-06	0	3.72562e-06	4.85991e-06	7.92726e-07	0	1.38822e-06	0	0	1.98055e-05	3.17541e-06	0	0	0	1.69684e-06	4.61035e-06	0	1.94967e-06	0	0	7.28697e-07	0	0	0	2.74594e-06	0	0	0	0	2.8021e-06	0	0	0	2.50168e-06	0	0	1.86099e-06	2.92721e-05	2.99072e-06	0	0	0	1.18966e-06	3.63573e-06	0	2.08514e-06	0	1.55603e-06	0	1.17999e-06	1.38153e-06	7.63396e-07	0	2.13686e-06	1.3809e-06	2.5284e-06	0	0	0	1.30626e-06	0	3.40218e-06	0	0	0	1.65848e-06	0	0	0	2.55764e-06	0	0	2.13573e-06	0	1.23076e-06	4.83015e-06	0	0	1.82929e-06	1.71536e-06	1.41419e-05	0	0	1.27093e-06	0	4.23892e-06	0	0	0	0	9.41497e-07	0	0	0	9.22071e-06	0	0	0	0	0	1.87341e-06	0	5.18955e-07	0	3.59142e-07	0	8.08102e-07	2.63786e-06	0	3.05705e-06	0	1.97027e-06	9.22093e-06	0	1.86726e-06	1.70377e-06	6.15725e-07	0	0	0	2.06131e-07	1.54306e-06	1.77521e-05	0	0	1.99238e-06	0	0.000340884	0	0	0	0	0	0	0	0	0	9.55975e-06	2.49849e-06	0	2.8282e-06	0	3.9526e-05	0	2.90414e-06	0	0	2.7893e-06	9.88266e-06	0	3.3638e-06	4.52717e-06	0	0	0	0	0.000112657	0	2.11212e-06	0	0	5.27297e-05	1.3225e-06	0	0	0	0	0	0	2.61301e-06	0	2.21491e-06	0	0	0	0	0	0.000164588	9.15103e-05	0	0	0	0	0	0	0	0	0	0	0	0	0	0	0	1.52769e-06	2.6299e-06	0	0	1.06183e-06	2.3033e-06	3.00827e-06	2.50744e-06	4.51781e-05	0	0	0	0	0	0	8.74661e-06	1.49198e-05	0.000130759	1.89939e-06	0	0.0004505	0	1.39952e-06	0	0	2.93775e-06	1.33688e-06	8.71347e-06	0	4.19327e-05	0	0	2.6642e-06	6.84906e-06	8.19906e-07	3.29412e-06	5.0994e-06	0	0	0	0	2.59536e-06	7.11221e-07	2.56151e-06	1.48531e-06	8.97582e-07	5.50154e-06	0	0	0	0	0	0
d__Bacteria;p__Proteobacteria;c__Gammaproteobacteria;o__Pseudomonadales;f__Pseudomonadaceae;g__Pseudomonas_E;s__Pseudomonas_E sp002277815	0	0	0	0	0	0	0	0	0	0	0	0	0	0	0	0	0	0	0	0	0	0	0	0	0	0	0	0	0	0	0	0	0	0	3.92806e-06	0	0	0	0	0	0	0	0	0	0	0	0	0	0	0	0	0	0	0	0	0	0	0	0	2.92087e-06	0	0	0	0	0	0	2.42111e-06	0	2.79165e-06	0	0	2.67003e-06	0	0	0	0	0	0	0	0	0	2.02208e-06	0	0	0	0	0	0	0	0	0	0	0	0	0	0	0	0	0	0	0	0	0	0	0	0	0	0	0	0	0	0	0	0	0	0	0	0	0	0	0	0	0	0	0	0	0	0	0	0	0	0	0	0	0	0	0	0	0	0	0	0	0	0	1.37378e-06	0	0	0	0	0	0	0	0	0	2.22979e-06	0	0	0	0	0	0	0	0	0	0	0	0	0	0	0	0	0	0	0	0	0	0	0	0	0	0	0	0	0	0	0	0	0	0	0	0	0	0	0	0	0	0	2.49455e-06	0	0	0	0	0	0	0	0	0	0	0	0	0	4.91727e-06	0	0	0	1.87466e-06	1.47114e-06	0	0	0	0	0	0	0	0	0	0	0	0	0	0	0	0	0	0	0	0	0	0	0	0	0	0	0	0	0	0	0	0	0	0	0	0	0	0	0	0	0	0	0	0	0	0	0	0	8.97711e-07	0	0	0	0	0	0	0	0	0	0	0	0	0	0	0	0	0	2.59065e-06	0	0	0	9.39805e-07	0	0	0	1.75466e-06	0	0	0	0	1.31281e-06	0	0	0	1.73467e-06	0	0	0	0	0	0	0	0	0	0	0	0	0	0	0	0	0	0	0	0	0	0	0	0	0	0	0	0	0	0	2.82891e-06	0	0	0	0	0	0	0	0	0	0	0	0	0	0	0	0	0	0	0	0	0	0	0	0	0	0	0	0	0	0	3.61381e-06	0	0	0	0	0	0	0	8.11479e-07	0	2.39854e-06	0	0	0	0	0	0	0	0	0	0	4.2931e-06	0	0	0	0	0	0	0	0	0	0	0	0	0	0	0	0	0	0	0	0	0	0	0	0	0	0	0	0	0	0	0	0	1.34796e-06	0	0	0	0	0	0	0	0	0	0	0	0	0	0	0	0	1.7237e-06	6.15295e-07	0	1.88394e-06	0	0	0	0	6.81978e-07	0	0	0	0	0	0	0	0	0	0	5.5061e-06	0	0	0	0	0	0	0	0	0	1.006e-05	0	0	0	0	0	0
d__Bacteria;p__Proteobacteria;c__Gammaproteobacteria;o__Pseudomonadales;f__Pseudomonadaceae;g__Pseudomonas_E;s__Pseudomonas_E sp002282595	0	0	5.60492e-06	2.43776e-05	4.43945e-06	6.81449e-05	4.43353e-06	1.7493e-05	9.25354e-06	2.89739e-05	0	1.54478e-05	1.15195e-05	1.73763e-05	4.56164e-06	2.94052e-06	1.27209e-05	6.4166e-06	2.76058e-05	5.24389e-06	7.60308e-06	3.52638e-05	1.17363e-05	1.14176e-05	1.28643e-05	0	1.56164e-05	2.56204e-05	1.05117e-05	1.13265e-05	4.28406e-06	1.42299e-05	0.000186536	2.78979e-05	3.37301e-05	3.33633e-05	8.65433e-06	2.63197e-05	1.40907e-05	2.77037e-05	0	1.36135e-05	9.67704e-06	1.00431e-05	0	0	7.92364e-06	5.73131e-06	1.20522e-05	0.000270833	8.80428e-06	8.13363e-06	7.55518e-06	6.01487e-05	0	6.84759e-05	0.00020979	2.97643e-05	4.49006e-06	3.06691e-05	0	0	1.16335e-05	1.50035e-05	1.56912e-05	1.7379e-05	1.61701e-05	1.26883e-05	2.01252e-05	1.41578e-05	1.75356e-05	1.88015e-05	2.76738e-05	2.73184e-05	5.56319e-05	3.21434e-05	4.15042e-05	3.73549e-05	3.3013e-05	2.15888e-05	2.44429e-05	2.00784e-05	2.83234e-05	2.37916e-05	3.98159e-05	1.94105e-05	1.02899e-05	7.48406e-06	1.95507e-05	1.29452e-05	1.88116e-05	7.87268e-06	1.00186e-05	5.63518e-06	6.30625e-06	7.62343e-06	0	2.92457e-05	1.50714e-05	2.3729e-05	1.10577e-05	3.7242e-05	4.28572e-06	8.29319e-06	1.79321e-05	3.59082e-06	8.86505e-06	1.72848e-05	3.23736e-05	6.73833e-06	5.17229e-05	0	7.67637e-06	2.16875e-05	0	1.38099e-05	1.98563e-05	0	6.75949e-06	9.97825e-05	1.32665e-05	0	8.98361e-06	0	1.53557e-05	2.32288e-05	0.00010112	3.13585e-06	0.000129215	7.15171e-06	1.04616e-05	1.96871e-05	9.03592e-06	0	1.61495e-05	6.55171e-06	0	0	6.33932e-06	2.6598e-05	0	1.22755e-05	4.40312e-05	0	4.27469e-05	1.70989e-05	0	7.09725e-05	0	0	1.91214e-05	2.88623e-06	1.38413e-05	1.36193e-05	1.00461e-05	2.27216e-05	2.44591e-06	1.92589e-05	0	4.77291e-05	0	4.22004e-06	6.2063e-06	1.73248e-05	0	2.26458e-05	1.03159e-05	0	3.41427e-06	0	0	4.32493e-05	2.43026e-05	5.28043e-06	6.66046e-06	0	0.00012673	0	0	2.51831e-05	1.8646e-05	0	0	2.88968e-05	0.000783	0	6.27369e-06	0	0	0	1.59399e-05	0	4.10811e-05	1.42812e-05	1.05118e-05	1.36582e-06	5.37948e-06	5.83725e-05	0	4.53695e-06	7.83013e-06	5.27549e-06	1.66804e-05	1.457e-05	8.7101e-06	2.85535e-05	0	1.09535e-05	9.40165e-06	0	0	2.61318e-05	0.00053171	1.61813e-05	3.42869e-05	2.34517e-05	5.29609e-05	2.07993e-06	0	0	2.23882e-05	8.06038e-06	2.49368e-06	1.00494e-05	1.34674e-05	2.15908e-05	2.50623e-05	0	2.91857e-05	4.53649e-06	1.52229e-05	7.53122e-06	1.52131e-05	0	5.513e-06	1.66469e-05	7.83156e-06	1.20659e-05	4.03956e-06	1.93444e-05	6.06997e-06	7.21168e-06	9.95886e-06	7.88993e-06	0	6.281e-06	2.59491e-05	0	4.32823e-06	1.97796e-05	0	1.43269e-05	4.21081e-06	0	0	1.22021e-05	8.10225e-06	0	5.89314e-06	2.25276e-05	2.05163e-05	0	0	0	1.13867e-05	7.45101e-06	8.10689e-06	2.30184e-05	1.10571e-05	1.39743e-05	1.10805e-05	1.58644e-05	3.64052e-05	2.11206e-05	8.79128e-06	1.36759e-05	2.09897e-05	2.08107e-05	1.29386e-05	0	7.25898e-06	8.70838e-06	8.03334e-06	1.81658e-05	6.89603e-06	8.4655e-06	0.000139076	2.27765e-05	3.42057e-06	0	0	1.38291e-05	3.4294e-06	0	2.50716e-06	5.86551e-06	1.34563e-05	1.63953e-05	1.12593e-05	2.63471e-06	9.45551e-05	9.68466e-06	6.7635e-06	1.21259e-05	0	2.2375e-05	4.08136e-06	2.04329e-05	0	7.22456e-06	6.62715e-06	9.61906e-06	1.91871e-05	0	5.73612e-06	3.0372e-05	5.58285e-06	3.23929e-05	0	8.12745e-06	9.67585e-06	0	8.76757e-06	0	8.13939e-06	5.90832e-06	3.60339e-05	9.13864e-06	8.22795e-06	1.91741e-05	2.99107e-06	1.87302e-05	2.17317e-05	1.40924e-05	1.63e-05	5.47527e-06	8.64002e-06	1.06194e-05	1.44549e-05	2.8009e-06	1.4671e-05	3.61732e-05	0	4.36826e-05	8.96258e-06	1.02936e-05	0	1.28281e-05	2.49728e-06	2.092e-05	9.0463e-06	0	0	3.15764e-06	0	1.97941e-06	5.52651e-06	3.23987e-06	3.38536e-06	9.22923e-06	4.10827e-05	0	1.66864e-05	7.47762e-06	6.3617e-06	0	2.75328e-06	0	3.67426e-06	3.35661e-05	2.94741e-05	9.26137e-06	1.17587e-05	3.90335e-06	1.37289e-05	0	1.39444e-05	8.8261e-06	8.83412e-06	6.20591e-06	4.03566e-06	1.57476e-05	0	6.15781e-05	9.54092e-06	6.65907e-05	4.25551e-05	2.22496e-05	0	0	0	2.11804e-05	0	2.71753e-05	9.12479e-06	8.15424e-06	4.9643e-06	6.133e-05	1.72493e-05	4.68234e-05	6.25563e-05	4.54556e-05	1.88157e-05	0	2.74261e-05	1.89397e-05	8.15122e-05	0	3.27564e-05	5.31101e-06	3.05663e-06	6.42313e-06	1.01404e-05	1.06766e-05	2.41666e-05	4.39287e-06	4.1577e-05	5.11368e-06	9.57553e-06	0	3.0994e-06	9.01415e-06	2.71773e-05	1.65722e-05	1.21374e-05	1.06121e-05	0	4.00982e-06	0	1.34252e-05	3.63068e-06	2.94097e-05	2.66121e-05	2.17079e-05	1.26537e-05	0	3.39108e-05	2.25387e-05	8.24163e-06	5.02763e-06	0	1.64986e-05	1.12752e-05	1.8305e-05	4.32936e-05	6.14077e-06	0	2.5815e-06	6.5808e-06	2.75865e-05	8.24184e-05	2.60557e-05	0.00029539	2.23078e-05	0	6.27942e-05	0.000156395	2.54458e-05	9.39065e-05	5.70101e-05	6.09359e-05	5.3722e-05	0.000156275	8.12447e-06	0	7.93223e-06	3.73833e-06	0	5.52391e-06
d__Bacteria;p__Proteobacteria;c__Gammaproteobacteria;o__Pseudomonadales;f__Pseudomonadaceae;g__Pseudomonas_E;s__Pseudomonas_E sp002303925	0	0	0	0	0	0	0	0	0	0	0	0	0	0	0	0	0	0	0	0	0	0	0	0	0	0	0	0	0	0	0	0	0	0	0	0	0	0	0	0	0	0	0	0	0	0	0	0	0	0	0	0	0	0	0	0	0	0	0	0	0	0	0	0	0	0	0	0	0	0	0	0	0	0	0	0	0	0	0	0	0	0	0	0	0	0	0	0	0	0	0	0	0	0	0	0	0	0	0	0	0	0	0	0	0	0	0	0	0	0	0	0	0	0	0	0	0	0	0	0	0	0	0	0	0	0	0	0	0	0	0	0	0	0	0	0	0	0	0	0	0	0	0	0	0	0	0	0	0	0	0	0	0	0	0	0	0	0	0	0	0	0	0	0	0	0	0	0	0	0	0	0	0	0	0	0	0	0	0	0	0	0	0	0	0	0	0	0	0	0	0	0	0	0	0	0	0	1.78182e-07	0	0	0	0	0	0	0	0	0	0	0	0	0	0	0	0	0	0	0	0	0	0	0	0	0	0	0	0	0	0	0	0	0	0	0	0	0	0	0	0	0	0	0	0	0	0	0	0	0	0	0	0	0	0	0	0	0	0	0	0	0	0	0	0	0	0	0	0	0	0	0	0	0	0	0	0	0	0	0	0	0	0	0	0	0	0	0	0	0	0	0	0	0	0	0	0	0	0	0	0	0	0	0	0	0	0	0	0	0	0	0	0	0	0	0	0	0	0	0	0	0	0	0	0	0	0	0	0	0	0	0	0	0	0	0	0	0	0	0	0	0	0	0	0	0	0	0	0	0	0	0	0	0	0	0	0	0	0	0	0	0	0	0	0	0	0	0	0	0	0	0	0	0	0	0	0	0	0	0	0	0	0	0	0	0	0	0	0	0	0	0	0	0	0	0	0	0	0	0	0	0	0	0	0	0	0	0	0	0	0	0	0	0	0	0	0	0	0	0	0	0	0	0	0	0	0	0	0	0	0	0	0	0	0	0	0	0	0	3.76787e-07	0	0	0	0	0	0	0	0	0	0	0	0	0	0	0	0	0	0	0	0	0	0	0	0	0	0	0	0	0	0	0	0
d__Bacteria;p__Proteobacteria;c__Gammaproteobacteria;o__Pseudomonadales;f__Pseudomonadaceae;g__Pseudomonas_E;s__Pseudomonas_E sp002304225	0	0	0.000254641	0.000384956	0.000418944	0.000414024	0.000151865	0.000593096	8.96882e-05	7.44865e-05	0	0.00233024	0.000648507	0.000895721	0.000425322	0.000141218	0.000304781	0.000234274	0.000322635	0.000204699	0.0019485	0.000596407	0.00290526	0.000646102	8.25721e-05	0	5.85291e-05	0.000702179	0.000853088	0.000798636	0.000195353	0.000236336	0.000355703	0.00116801	0.000469404	0.000160678	0.000700965	0.000727076	0.000238815	6.063e-05	0	0.0012842	0.00065747	0.00135421	0	0.000118578	0.000101899	0.000498491	0.000133928	0.000751378	0.000432986	0.00106791	0.000216513	0.00086889	0.000429401	3.87157e-05	0.000391897	0.0011694	3.62249e-05	0.00115797	0	0	0.000582109	0.000543135	0.000594796	0.000893196	0.000795005	0.000604175	0.000784022	0.000717052	0.000736134	0.000878062	0.000769392	0.000736056	0.000564581	0.000808533	0.000721692	0.000858068	0.000828758	0.000995939	0.000712051	0.000808606	0.000574829	0.000842803	0.00105172	0.000834982	0.000509986	0.000394567	0.000368488	0.000435024	0.000430541	0.000265356	0.000469336	0.000281069	0.00033881	0.000317594	0	5.78437e-05	9.76251e-05	0	0.00265752	8.35218e-05	7.99691e-05	0.00026824	6.07735e-05	0.000188498	3.86433e-05	0.00224063	0	0.00304475	0.000164879	0	7.43184e-05	2.83005e-05	0.000474471	0.000608225	0.000167112	0	0.000133807	0.000399637	0.000503157	4.15145e-05	3.68519e-05	0.000365168	5.00125e-05	0.000121062	7.21384e-06	0.000104207	0.00168425	0.00231589	0.000412907	8.07975e-05	0.000383644	0	0.00162551	0.000547709	0	0	0.000202592	7.92336e-05	0	9.37416e-05	0.0002129	0	0.000492292	0.00259356	0	0	0.00023173	0.000844882	0.00107045	9.22783e-05	8.39964e-05	0.000461282	6.57909e-05	0.000158155	0.000696836	7.52036e-05	0	6.97466e-05	0	3.72682e-05	0.000689879	6.25083e-05	0	0	0.000361972	0	0.000323409	6.49844e-05	0	0.000938407	0.000682805	7.82069e-05	0.000449615	0.00141173	0	0	0	0.00134084	0.000674938	0	0	0.000253154	0.000456029	0	1.51692e-05	0	3.82565e-05	0	0	0	0	8.11909e-05	0.00045922	0.000403616	0.000983442	0.000292611	4.378e-05	7.78465e-05	0.00165544	0.000103517	0.000333492	0.000471265	0.00123769	9.29104e-05	0	9.15912e-05	5.61261e-05	0.000502343	0	0.00209523	0.000123829	0.00407095	0.000283928	0.00183441	0.000149678	0.000270527	4.0373e-05	0	0.00128581	0.000716381	0.000206174	0.000333479	0.000259469	0.00115439	0.000475635	0	0.00148189	0.000281852	0.000518762	0.000399956	4.80353e-05	0	0.00149384	0.000677546	0.00110845	0.000433425	0.000138802	0.000396118	0.000117831	0.000203006	0.000301125	0.000602019	0.000516131	0.000250542	8.16001e-05	0	0.000228407	7.77472e-05	0	0.000759663	0.000228176	5.9794e-05	0	0.000146476	0.000117625	0	5.63338e-05	0.00584888	0.000350871	0	0	0	0.000476034	0.000282779	9.96153e-05	0.000309419	0.000137177	0.000347802	0.00021112	0.000750608	0.000673179	0.000143315	0.000349095	0.000349875	0.000848938	0.00218486	0.000863968	0	2.23635e-05	0.000131835	0.000289934	0.00171916	9.31667e-05	0.000707792	0.00013605	0.000881233	1.19519e-05	8.70254e-05	0	0.000207466	0.000633888	0.000126821	4.37824e-05	0.000223908	0.000314254	0.000663601	0.00144096	0.000106182	8.4841e-05	6.27894e-05	0.00043037	7.14986e-05	0	6.02687e-05	4.94008e-05	0.000361434	0	9.63157e-05	0.00082714	8.76767e-05	0.000354717	0	0.00092404	1.57529e-05	0.000576943	0.000171671	0	2.54631e-05	0.00119195	0	0.000237399	0	0.00028212	0.000389158	0.000524377	0.00020041	0.00043662	6.07275e-05	1.20793e-05	4.34603e-05	0	5.07928e-05	0.000773941	0.000112903	0.000231128	0.000252391	0.000582036	2.0933e-05	0.000596952	8.55262e-05	0	0.00051569	0.000440585	4.07318e-05	0	3.16684e-05	5.56639e-05	0.000523388	0.000105998	0	0	7.84781e-05	0	4.81543e-05	0.000161663	9.6844e-06	1.25204e-05	0.000486632	5.81926e-05	0	0.00020517	0.00104458	0.000482933	5.89363e-05	0.000137362	0	5.85645e-05	0.000641539	0.000231185	1.88258e-05	0.000145901	0.000488542	4.94583e-05	0	6.19022e-05	0.00074432	6.07752e-05	6.0167e-05	0.000188658	7.73594e-05	0	0.000111031	3.08269e-05	0.000117659	0.0012945	0.000952135	0	0	0	0.000108088	0	7.08772e-05	6.04297e-05	5.21039e-05	6.13123e-05	5.19301e-05	8.77921e-05	0.00256215	0.0023134	0.000693939	0.000173131	0.000648478	7.90013e-05	0.00173274	0.000100765	4.64633e-05	6.22162e-05	6.48598e-05	4.3183e-05	0.00112972	0.00077632	4.71278e-05	4.36726e-05	2.81697e-05	1.55165e-05	2.776e-05	2.18914e-05	0	9.4417e-06	0.000103222	0.000171086	0.000188116	0.000531847	6.35626e-05	3.17089e-05	2.30153e-05	4.28717e-05	0.00011721	0.000775614	0.000337948	0.000153644	0.00014331	1.3697e-05	4.53312e-05	0.000282796	0.000175685	7.77512e-06	1.1372e-05	0	1.77314e-05	7.81948e-06	3.70154e-05	0.000246139	0.000117803	4.61483e-06	1.53296e-05	9.60934e-06	0.000225686	0.000117567	2.07059e-05	0.000112093	0	4.8868e-05	8.4032e-05	1.43284e-05	1.48951e-05	3.11413e-05	7.39227e-05	3.87324e-05	1.27989e-05	0.000594261	0.000748124	1.88656e-05	6.85949e-05	0.000685771	8.86079e-05	0.000669345
d__Bacteria;p__Proteobacteria;c__Gammaproteobacteria;o__Pseudomonadales;f__Pseudomonadaceae;g__Pseudomonas_E;s__Pseudomonas_E sp002354655	0	0	0	0	0	0	0	0	0	0	0	0	0	0	0	0	0	0	0	0	0	0	0	0	0	0	0	0	0	0	0	0	0	0	0	0	0	0	0	0	0	0	0	0	0	0	0	0	0	1.82079e-06	0	0	0	0	0	0	0	0	0	0	0	0	0	0	0	0	1.40865e-06	0	1.85264e-06	0	2.00313e-06	1.80227e-06	7.25801e-06	6.43466e-06	1.98292e-05	6.29782e-06	9.77577e-06	9.19691e-06	7.64288e-06	0	0	4.15809e-06	1.19777e-05	0	1.24708e-05	4.94326e-06	0	0	0	0	0	0	0	0	0	0	0	0	0	0	0	0	0	0	0	0	0	0	0	0	0	0	0	0	0	0	0	0	0	0	0	0	0	0	0	0	0	0	0	0	0	0	0	0	0	0	0	0	0	0	0	9.15788e-07	0	0	0	0	0	0	0	0	0	0	0	0	0	0	0	0	0	0	0	0	0	0	0	0	0	0	0	0	0	0	0	0	0	0	0	0	0	0	0	0	0	0	0	0	0	0	0	0	0	0	0	0	0	0	0	1.06909e-06	0	0	0	0	0	0	0	0	0	0	0	0	0	2.9972e-06	0	0	2.32516e-06	0	1.6813e-06	0	0	0	0	0	0	0	1.49025e-06	3.70469e-06	0	0	0	0	0	0	0	0	0	0	0	0	0	2.49801e-06	0	0	0	0	0	0	0	0	0	0	0	0	0	0	0	0	0	0	0	1.78029e-06	0	0	0	0	0	0	0	0	0	0	0	0	0	0	0	2.58797e-06	0	0	0	0	0	0	0	1.18608e-06	0	0	0	5.52827e-07	0	0	0	5.0558e-07	0	0	0	0	0	2.07492e-06	0	0	1.1985e-06	0	0	0	0	0	0	1.15908e-06	0	0	0	0	0	0	0	0	0	0	0	0	0	0	0	0	0	0	0	0	0	0	0	0	0	0	0	0	0	1.35368e-06	0	0	0	0	0	0	0	0	0	0	0	0	0	0	0	0	0	0	0	0	0	0	0	0	0	0	0	0	0	0	0	0	0	0	1.34552e-06	0	0	0	0	0	0	0	0	0	0	0	0	0	0	0	0	0	0	0	0	0	0	0	0	0	0	0	0	0	0	0	0	0	0	0	0	0	0	0	0	0	0	0	0	0	0	0	0	0	1.36272e-06	0	0	0	0	0	0	0	0	0	0	3.01648e-06	0	0	4.65846e-06	0	0	0	0	0	0	0	0	0	0	0	0	0	0	0	0	0	0	0	0	0	0	0	0	0	0	0	0	0	0	0	0
d__Bacteria;p__Proteobacteria;c__Gammaproteobacteria;o__Pseudomonadales;f__Pseudomonadaceae;g__Pseudomonas_E;s__Pseudomonas_E sp002356535	0	0	0	0	0	0	0	0	0	0	0	0	0	0	0	0	0	0	0	0	0	0	0	0	0	0	0	0	0	0	0	0	0	0	0	0	0	0	0	0	0	0	0	0	0	0	0	0	0	0	0	0	0	0	0	0	0	0	0	1.81413e-05	0	0	0	0	0	0	4.1335e-05	0	0	0	0	9.85687e-06	0	0	0	0	0	0	0	0	0	9.39842e-06	0	0	0	0	0	0	0	0	0	0	0	0	0	0	0	0	0	0	0	0	0	0	0	0	0	0	0	0	0	0	0	0	0	0	0	0	0	0	0	0	0	0	0	0	0	0	0	0	0	0	0	0	0	0	0	0	0	0	0	0	0	0	0	0	0	0	0	0	0	0	0	0	0	0	0	0	0	0	0	0	0	0	0	0	0	0	0	0	0	0	0	0	0	0	0	0	0	0	0	0	0	0	0	0	0	0	0	0	0	0	0	0	0	0	0	9.12293e-06	0	0	0	0	0	0	0	0	0	0	0	0	0	0	0	0	0	0	0	0	0	0	0	0	0	0	0	0	0	0	0	0	0	0	0	0	0	0	0	0	0	0	0	0	0	0	0	0	0	0	0	0	0	0	0	0	0	0	0	0	0	0	0	0	0	0	0	4.89253e-06	0	0	0	0	0	0	0	0	0	0	0	0	0	0	0	0	0	1.16735e-05	0	0	0	6.77213e-06	0	0	0	2.3792e-07	0	0	0	0	1.43588e-06	0	0	0	0	0	0	0	0	0	0	0	0	0	0	0	0	0	0	0	0	0	0	0	0	0	0	0	0	0	0	0	0	0	0	1.50571e-06	0	0	0	0	0	0	0	0	0	0	0	0	0	0	0	0	0	0	0	0	0	0	0	0	0	0	0	0	0	0	0	0	0	0	0	0	0	0	0	0	4.68007e-07	0	0	0	0	0	0	0	0	0	0	3.27717e-06	0	0	0	0	0	0	0	0	0	0	0	0	0	0	0	0	0	0	0	0	0	0	0	0	0	0	0	0	0	0	0	0	0	0	0	0	0	0	0	0	0	0	0	0	0	0	0	0	0	2.22466e-05	1.60512e-06	0	3.11363e-05	0	0	0	0	0	0	0	0	0	0	0	0	0	0	0	0	0	0	0	0	0	0	0	0	0	1.33923e-05	0	0	0	0	0	0
d__Bacteria;p__Proteobacteria;c__Gammaproteobacteria;o__Pseudomonadales;f__Pseudomonadaceae;g__Pseudomonas_E;s__Pseudomonas_E sp002379585	0	0	0	0	0	0	0	0	0	0	0	0	0	0	0	0	0	0	0	0	0	0	0	0	0	0	0	0	0	0	0	0	0	0	0	0	0	0	0	0	0	0	0	0	0	0	0	0	0	0	0	0	0	0	0	0	0	0	0	0	0	0	0	0	0	0	0	0	0	0	0	0	0	0	0	0	0	0	0	0	0	0	0	0	0	0	0	0	0	0	0	0	0	0	0	0	0	0	0	0	0	0	0	0	0	0	0	0	0	0	0	0	0	0	0	0	0	0	0	0	0	0	0	0	0	0	0	0	0	0	0	0	0	0	0	0	0	0	0	0	0	0	0	0	0	0	0	0	0	0	0	0	0	0	0	0	0	0	0	0	0	0	0	0	0	0	0	0	0	0	0	0	0	0	0	0	0	0	0	0	0	0	0	0	0	0	0	0	0	0	0	0	0	0	0	0	0	4.27638e-07	0	0	0	0	0	0	0	0	0	0	0	0	0	0	0	0	0	0	0	0	0	0	0	0	0	0	0	0	0	0	0	0	0	0	0	0	0	0	0	0	0	0	0	0	0	0	0	0	0	0	0	0	0	0	0	0	0	0	0	0	0	0	0	0	0	0	0	0	0	0	0	0	0	0	0	0	0	0	0	0	0	0	0	0	0	0	0	0	0	0	0	0	0	0	0	0	0	0	0	0	0	0	0	0	0	0	0	0	0	0	0	0	0	0	0	0	0	0	0	0	0	0	0	0	0	0	0	0	0	0	0	0	0	0	0	0	0	0	0	0	0	0	0	0	0	0	0	0	0	0	0	0	0	0	0	0	0	0	0	0	0	0	0	0	0	0	0	0	0	0	0	0	0	0	0	0	0	0	0	0	0	0	0	0	0	0	0	0	0	0	0	0	0	0	0	0	0	0	0	0	0	0	0	0	0	0	0	0	0	0	0	0	0	0	0	0	0	0	0	0	0	0	0	0	0	0	0	0	0	0	0	0	0	0	0	0	0	0	7.87827e-07	0	0	0	0	0	0	0	0	0	0	0	0	0	0	0	0	0	0	0	0	0	0	0	0	0	0	0	0	0	0	0	0
d__Bacteria;p__Proteobacteria;c__Gammaproteobacteria;o__Pseudomonadales;f__Pseudomonadaceae;g__Pseudomonas_E;s__Pseudomonas_E sp002383725	0	0	0	0	0	0	0	0	0	0	0	0	0	0	0	0	0	0	0	0	0	0	0	0	0	0	0	0	0	0	0	0	0	0	0	0	0	0	0	0	0	0	0	0	0	0	0	0	0	0	0	0	0	0	0	0	0	0	0	0	0	0	0	0	0	0	0	0	0	0	0	0	0	0	0	0	0	0	0	0	0	0	0	0	0	0	0	0	0	0	0	0	0	0	0	0	0	0	0	0	0	0	0	0	0	0	0	0	0	0	0	0	0	0	0	0	0	0	0	0	0	0	0	0	0	0	0	0	0	0	0	0	0	0	0	0	0	0	0	0	0	0	0	0	0	0	0	0	0	0	0	0	0	0	0	0	0	0	0	0	0	0	0	0	0	0	0	0	0	0	0	0	0	0	0	0	0	0	0	0	0	0	0	0	0	0	0	0	0	0	0	0	0	0	0	0	0	1.06909e-07	0	0	0	0	0	0	0	0	0	0	0	0	0	0	0	0	0	0	0	0	0	0	0	0	0	0	0	0	0	0	0	0	0	0	0	0	0	0	0	0	0	0	0	0	0	0	0	0	0	0	0	0	0	0	0	0	0	0	0	0	0	0	0	0	0	0	0	0	0	0	0	0	0	0	0	0	0	0	0	0	0	0	0	0	0	0	0	0	0	0	0	0	0	0	0	0	0	0	0	0	0	0	0	0	0	0	0	0	0	0	0	0	0	0	0	0	0	0	0	0	0	0	0	0	0	0	0	0	0	0	0	0	0	0	0	0	0	0	0	0	0	0	0	0	0	0	0	0	0	0	0	0	0	0	0	0	0	0	0	0	0	0	0	0	0	0	0	0	0	0	0	0	0	0	0	0	0	0	0	0	0	0	0	0	0	0	0	0	0	0	0	0	0	0	0	0	0	0	0	0	0	0	0	0	0	0	0	0	0	0	0	0	0	0	0	0	0	0	0	0	0	0	0	0	0	0	0	0	0	0	0	0	0	0	0	0	2.14016e-07	0	7.53574e-07	0	0	0	0	0	0	0	0	0	0	0	0	0	0	0	0	0	0	0	0	0	0	0	0	0	0	0	0	0	0	0	0
d__Bacteria;p__Proteobacteria;c__Gammaproteobacteria;o__Pseudomonadales;f__Pseudomonadaceae;g__Pseudomonas_E;s__Pseudomonas_E sp002386445	0	0	0	0	0	0	0	5.95e-07	8.18583e-07	0	0	0	0	5.91667e-07	5.16412e-07	0	0	0	0	0	0	0	0	0	0	0	0	0	0	0	0	0	5.80266e-07	0	0	1.98591e-06	0	0	2.66319e-07	0	0	0	0	0	0	0	0	0	0	1.78508e-07	0	0	0	0	0	0	0	4.71298e-07	0	0	0	0	0	4.00985e-07	9.5873e-08	5.88455e-07	4.69549e-07	2.76435e-07	8.12116e-07	2.75801e-07	3.94058e-07	3.78255e-07	7.21557e-07	1.04033e-06	2.26445e-06	1.02237e-06	1.82938e-06	6.48241e-07	1.37997e-06	6.06627e-07	7.74209e-07	1.16768e-06	8.53115e-07	6.57654e-07	5.89529e-07	4.28416e-07	0	2.98368e-07	0	2.62181e-07	1.09053e-07	2.16113e-07	0	3.73762e-07	0	5.59248e-07	0	2.98934e-07	0	0	0	0	0	0	2.28227e-07	0	0	7.53151e-07	0	0	2.28862e-07	0	0	0	0	0	0	0	0	0	0	0	0	0	0	0	0	0	0	0	0	0	0	0	0	6.40928e-07	0	0	0	0	0	0	0	0	3.38653e-06	1.99754e-07	0	0	0	0	0	0	0	0	3.11691e-07	0	0	0	0	0	0	0	0	0	0	0	0	0	0	0	0	0	0	0	0	0	0	0	0	0	0	0	0	0	0	0	0	0	0	0	0	0	0	0	7.39832e-07	0	0	5.91565e-06	0	0	1.89439e-07	0	9.31e-07	2.33743e-07	2.29213e-07	0	0	0	0	0	0	2.06057e-06	0	2.52341e-07	4.42888e-07	4.04339e-07	6.72519e-07	0	0	0	0	0	0	0	0	0	0	0	1.32211e-07	0	0	2.8843e-07	0	0	0	0	0	2.89793e-07	0	0	0	0	0	0	0	0	0	0	0	0	0	4.97147e-07	0	0	0	6.12656e-07	0	0	2.32624e-07	4.10837e-07	2.81128e-06	0	0	0	2.03942e-07	0	0	0	0	0	0	0	3.73387e-07	4.68216e-06	0	0	0	0	0	0	0	8.22458e-07	0	1.46699e-06	0	0	0	1.65848e-07	0	0	0	4.7584e-07	0	0	0	0	0	0	0	0	3.46933e-07	0	0	0	0	0	0	0	0	0	0	0	0	0	0	0	0	0	0	0	0	0	0	0	0	0	0	0	1.71416e-07	4.8219e-07	0	0	0	0	1.08909e-07	0	9.49452e-08	0	0	0	0	0	0	2.525e-07	3.46045e-07	0	0	3.14586e-07	0	1.0193e-06	0	0	0	0	0	0	0	0	0	2.79674e-07	0	0	1.25698e-07	0	0	0	3.77161e-08	0	0	0	0	0	7.02011e-07	2.31706e-07	0	0	0	0	9.15912e-07	0	0	0	0	0	0	0	0	0	0	0	0	0	0	0	0	0	0	0	0	0	0	0	0	0	0	0	0	0	0	0	0	0	0	0	0	0	3.59456e-07	2.6299e-07	0	0	0	0	2.57117e-07	0	0	0	0	0	0	0	0	0	2.61858e-06	2.93568e-06	2.14016e-07	2.6975e-06	3.45959e-06	0	0	0	0	5.24598e-07	0	3.37731e-07	0	0	0	0	3.18793e-07	4.2331e-06	1.71111e-06	2.47678e-07	0	0	0	0	0	0	0	1.3136e-07	0	0	1.16318e-06	0	0	0	0	0	0
d__Bacteria;p__Proteobacteria;c__Gammaproteobacteria;o__Pseudomonadales;f__Pseudomonadaceae;g__Pseudomonas_E;s__Pseudomonas_E sp002434265	0	0	0	0	0	0	0	0	6.7622e-07	0	0	0	0	2.21097e-06	0	0	0	0	0	0	0	0	0	0	0	0	0	0	0	0	0	0	0	0	0	8.66579e-07	0	0	0	0	0	0	0	0	0	0	0	0	0	6.06929e-07	0	0	0	0	0	0	0	9.78849e-07	0	0	0	0	0	7.3514e-07	3.19577e-07	0	6.74976e-07	1.13338e-06	8.88252e-07	1.07256e-06	1.90462e-06	1.04576e-06	3.26823e-06	2.92835e-06	1.07714e-05	6.21603e-06	4.11612e-06	3.88944e-06	4.7768e-06	1.1062e-06	2.93093e-06	2.33536e-06	4.19733e-06	0	6.80225e-06	2.33981e-06	0	3.7296e-07	0	0	0	0	0	1.72505e-07	0	5.00379e-07	0	0	0	0	0	0	0	0	3.58642e-07	0	0	0	0	0	2.94252e-07	0	0	0	0	0	0	0	0	0	0	0	0	0	0	0	0	0	0	0	0	0	0	0	0	0	0	0	0	0	0	0	0	0	2.55587e-07	0	0	0	0	0	0	0	0	0	0	0	0	0	0	0	0	0	0	0	0	0	0	0	0	0	0	0	0	0	0	0	0	0	0	0	0	0	0	0	0	0	0	0	0	0	0	0	0	0	3.3909e-07	0	0	7.12729e-07	0	0	0	0	0	0	0	0	0	0	0	0	0	1.59226e-06	0	0	9.96499e-07	4.41097e-07	8.82682e-07	0	0	0	0	0	0	0	0	0	0	0	1.32211e-07	0	0	0	0	0	0	0	0	2.37104e-07	0	0	0	0	0	0	0	0	0	0	0	0	0	3.16366e-07	0	0	0	1.17426e-06	0	0	3.10165e-07	9.58619e-07	1.37573e-06	0	0	0	0	0	0	0	0	0	0	0	0	2.54465e-06	0	9.0223e-07	0	0	0	0	0	0	0	7.17891e-07	0	0	0	6.91033e-07	0	0	0	2.6766e-07	0	0	0	0	0	0	0	0	6.62327e-07	0	0	0	0	0	0	0	0	0	0	0	0	0	0	0	0	0	0	0	0	0	0	0	0	0	0	0	0	3.40369e-07	0	0	0	0	3.26726e-07	0	2.21539e-07	0	0	0	0	0	0	2.80556e-07	1.14195e-06	0	0	0	0	0	0	0	0	0	0	0	0	0	0	5.08498e-07	0	0	2.51396e-07	0	0	0	0	0	0	0	0	0	2.92505e-07	3.74294e-07	0	0	0	0	2.12728e-06	0	0	0	0	0	0	0	0	0	0	0	0	0	0	0	0	0	0	0	0	0	0	0	0	0	0	0	0	0	0	0	0	0	0	0	0	0	0	0	0	0	0	0	4.11387e-07	0	0	0	0	0	0	0	0	0	4.87178e-06	2.07383e-06	3.47775e-07	0	2.91154e-06	0	0	0	0	6.29518e-07	0	0	0	0	0	0	4.55419e-07	3.66235e-06	1.78241e-07	0	1.56423e-07	0	0	0	0	0	0	4.59759e-07	0	0	6.91623e-07	0	0	0	0	0	0
d__Bacteria;p__Proteobacteria;c__Gammaproteobacteria;o__Pseudomonadales;f__Pseudomonadaceae;g__Pseudomonas_E;s__Pseudomonas_E sp002438125	0	0	0	5.55366e-07	0	0	0	5.55333e-07	5.51653e-06	0	0	0	2.28736e-06	1.02763e-06	8.89376e-07	2.6864e-06	0	0	1.99516e-06	0	0	0	0	0	0	0	0	0	0	0	0	9.41128e-07	1.31527e-06	0	8.96623e-07	3.24967e-06	0	0	4.16426e-06	0	0	0	0	2.12451e-06	0	0	0	0	0	1.12817e-05	0	0	0	0	0	0	0	1.41389e-06	0	0	0	0	7.52415e-07	2.40591e-06	1.15048e-06	1.33383e-06	1.65809e-06	3.09607e-06	7.10601e-07	1.47094e-06	3.48085e-06	3.04829e-06	3.90489e-06	3.58337e-06	5.56931e-06	4.49844e-06	5.77399e-06	4.90232e-06	3.53837e-06	2.99745e-06	1.32722e-06	3.53153e-06	3.37834e-06	3.05616e-06	4.44414e-06	1.38411e-06	1.9043e-06	1.5913e-06	1.12136e-06	6.88225e-07	7.63371e-07	1.14231e-06	4.16106e-07	2.35757e-06	1.95811e-06	1.79548e-06	0	1.94307e-06	0	0	0	9.66111e-07	0	0	1.12483e-06	0	0	1.20504e-06	0	0	2.19054e-06	0	0	0	0	0	0	0	2.18915e-06	0	0	0	0	0	0	1.14887e-06	4.72522e-07	0	9.26528e-07	0	1.85205e-06	1.51251e-06	0	0	1.37923e-06	2.42128e-06	0	0	0	0	0	1.40291e-06	0	0	1.82425e-05	2.95636e-06	0	0	0	0	1.5982e-06	0	0	0	9.35074e-07	2.07863e-06	0	0	0	0	0	0	0	0	0	0	0	0	0	0	0	0	0	0	0	0	0	0	0	0	0	0	0	0	0	0	0	0	0	0	0	0	0	0	1.46117e-05	0	0	9.33675e-06	0	0	3.31518e-06	5.97888e-06	1.00858e-05	1.24273e-05	3.56918e-06	0	0	0	0	0	0	6.83735e-06	0	1.86101e-06	3.21094e-06	3.30823e-06	6.85129e-06	0	0	0	0	0	0	0	1.9318e-06	2.15111e-06	2.37818e-06	0	4.49519e-06	0	0	5.44812e-06	0	0	0	0	0	1.42262e-06	0	3.77748e-06	0	0	0	1.36759e-06	2.37116e-05	1.28528e-05	0	0	0	0	0	1.03949e-05	0	0	0	4.03332e-06	0	0	1.82222e-06	1.78029e-06	3.76831e-05	0	0	0	4.99657e-06	0	0	0	0	0	0	4.80739e-07	1.30685e-06	5.63895e-05	0	1.4958e-06	1.89381e-06	1.32903e-06	0	0	0	4.83799e-06	0	7.27255e-06	0	0	0	2.37715e-06	0	0	0	2.6766e-06	0	0	0	0	1.31281e-06	0	9.66034e-07	0	3.24856e-06	1.10784e-06	4.509e-06	0	0	0	0	1.52336e-06	0	0	0	0	0	0	0	0	4.21415e-06	0	0	0	0	0	1.19898e-06	0	7.10149e-07	0	2.48406e-06	0	2.4488e-06	2.5244e-06	7.55436e-06	0	0	0	4.71937e-06	0	6.61452e-06	1.05027e-06	0	0	0	0	0	1.65528e-06	6.40184e-06	0	0	8.03943e-07	0	3.20352e-06	0	0	0	0	0	0	0	0	0	2.44079e-06	0	0	2.19971e-06	0	7.30032e-07	0	1.84809e-06	0	0	4.53852e-06	0	0	3.91956e-06	5.75699e-06	0	0	0	0	1.15228e-06	0	0	0	0	9.17608e-07	0	0	0	0	0	0	0	0	0	5.3953e-07	0	0	0	0	0	1.88235e-06	2.59995e-06	0	0	0	0	0	0	0	0	0	0	0	0	0	0	0	1.94705e-06	7.88969e-07	0	0	0	5.68716e-07	1.18274e-06	0	1.11406e-06	0	0	0	0	0	0	8.80531e-07	5.29807e-06	5.35964e-06	5.35039e-07	1.8422e-06	1.04815e-05	0	0	0	0	1.12789e-06	0	1.68866e-07	2.62535e-06	1.42867e-06	0	0	6.14816e-07	3.61478e-06	8.55555e-07	7.67802e-07	3.12846e-07	0	0	0	0	2.53894e-07	0	9.19518e-07	0	2.32706e-07	5.9731e-07	0	0	0	0	0	0
d__Bacteria;p__Proteobacteria;c__Gammaproteobacteria;o__Pseudomonadales;f__Pseudomonadaceae;g__Pseudomonas_E;s__Pseudomonas_E sp002439135	0	0	0	2.30915e-06	0	2.01257e-06	0	1.547e-06	1.21008e-06	0	0	8.42127e-07	8.81872e-07	4.04825e-06	0	0	0	0	1.99516e-06	0	0	1.46184e-06	0	0	0	0	0	5.99308e-07	0	0	0	0	1.85685e-06	2.86844e-06	2.22021e-06	2.34699e-06	0	0	7.74745e-07	0	0	0	0	1.25539e-06	0	0	0	0	1.8491e-06	4.1771e-06	1.7301e-06	0	0	0	0	0	5.41482e-07	1.55891e-06	0	0	0	0	8.39232e-07	1.50369e-06	9.5873e-07	1.25537e-06	1.43799e-06	1.63096e-06	1.64961e-06	1.50158e-06	1.44488e-06	8.2326e-07	1.99489e-06	2.04214e-06	6.12012e-06	2.16743e-06	6.91736e-06	2.22833e-06	2.58301e-06	2.46219e-06	2.70973e-06	1.8512e-06	2.28635e-06	2.51456e-06	2.44881e-06	1.9773e-06	9.68857e-07	4.9728e-07	1.95019e-06	8.84861e-07	2.45369e-07	6.17465e-07	0	5.75018e-07	0	5.59248e-07	0	4.73312e-07	0	0	0	7.16792e-07	0	0	4.40151e-07	0	0	1.31802e-06	0	0	1.27509e-06	0	0	0	0	0	0	0	0	0	0	0	0	0	0	9.69361e-07	0	0	1.17598e-06	0	1.15127e-06	4.14721e-07	0	0	4.76461e-07	0	0	0	0	0	0	9.93728e-07	0	0	0	1.43823e-06	0	0	0	0	9.13259e-07	0	0	0	3.8362e-07	9.318e-07	0	0	0	1.29297e-06	0	0	0	0	0	0	0	0	0	0	0	8.17386e-07	1.34812e-06	0	0	0	0	0	0	5.07635e-07	0	0	0	0	2.71516e-06	0	0	0	0	0	0	0	0	0	7.39832e-07	0	0	1.31855e-06	0	0	8.209e-07	0	0	1.40246e-06	1.30979e-06	0	0	0	0	0	0	3.41868e-06	1.72601e-06	1.35633e-06	2.0299e-06	1.36005e-06	2.10162e-06	0	0	0	0	0	0	1.78296e-06	1.43505e-06	5.69645e-06	2.77454e-06	0	1.61959e-06	0	0	1.73058e-06	0	0	0	4.52361e-07	5.74314e-07	7.11311e-07	0	2.10199e-06	0	6.78021e-07	6.93997e-07	1.01692e-06	0	0	0	0	0	0	0	4.97147e-07	0	0	0	0	0	0	1.3182e-06	1.33522e-06	0	0	0	0	4.41874e-07	0	0	4.53826e-06	2.01038e-06	1.76549e-06	1.72888e-06	1.70444e-06	1.19484e-06	3.20626e-06	0	3.51395e-06	2.52507e-06	1.03729e-06	0	0	0	0	0	1.49821e-06	7.03676e-07	1.11245e-06	1.35302e-06	7.18675e-07	0	0	0	5.948e-07	0	0	0	0	1.76409e-06	2.17697e-06	1.99869e-06	0	1.26158e-06	0	2.18618e-06	0	0	3.679e-07	0	2.05323e-06	0	0	0	1.80102e-06	1.49341e-06	0	0	0	0	0	0	0	0	0	1.42379e-06	0	9.28656e-07	0	1.10735e-06	0	6.61175e-07	6.80738e-07	0	4.10649e-07	0	7.01282e-07	1.41581e-06	0	0	1.23698e-06	1.29009e-06	0	1.5668e-06	0	0	1.01e-06	2.52613e-06	0	0	4.89357e-07	0	2.57253e-06	0	0	0	0	0	0	0	0	0	6.86472e-07	0	0	8.4846e-07	0	0	0	0	0	0	2.9784e-06	1.13027e-06	0	1.17002e-06	9.08999e-07	0	0	0	0	1.12273e-06	0	1.13149e-06	2.14462e-06	0	9.5038e-07	0	0	0	0	0	0	0	8.04003e-07	0	3.69152e-07	0	0	0	0	0	4.19606e-06	1.85148e-06	0	4.03194e-07	0	2.95482e-07	0	0	0	0	0	0	5.23056e-07	0	0	0	0	0	6.42863e-07	0	0	0	0	1.51699e-06	1.72927e-06	7.32935e-07	0	0	0	0	0	0	5.45929e-06	3.83653e-06	1.29278e-06	8.02559e-07	0	2.80878e-06	0	0	0	0	1.83609e-06	2.64853e-06	2.06016e-06	3.71512e-06	0	0	0	1.68505e-06	2.5684e-06	4.99073e-07	7.43034e-07	2.56534e-06	0	0	0	0	0	7.87423e-07	1.05088e-06	0	6.64876e-07	1.2575e-06	6.13719e-07	0	0	0	0	0
d__Bacteria;p__Proteobacteria;c__Gammaproteobacteria;o__Pseudomonadales;f__Pseudomonadaceae;g__Pseudomonas_E;s__Pseudomonas_E sp002483005	0	0	4.11296e-06	1.87947e-05	5.34069e-06	9.63914e-06	3.03526e-06	4.522e-06	3.70142e-06	1.4252e-05	0	4.65801e-06	7.55103e-06	1.34215e-05	2.09434e-06	8.20441e-06	8.06596e-06	3.91367e-06	1.81378e-05	8.57751e-06	5.40663e-06	1.06689e-05	3.17423e-06	7.55577e-06	8.25148e-06	0	5.06564e-06	1.18064e-05	6.62899e-06	1.23958e-05	5.65496e-06	1.167e-05	1.3733e-05	2.74352e-05	1.51145e-05	1.44791e-05	3.24979e-06	7.66986e-06	5.8348e-06	0	0	8.12031e-06	5.99889e-06	7.40358e-06	0	9.14845e-06	7.01063e-06	3.64418e-06	1.47598e-05	1.9029e-05	1.21491e-05	1.83561e-06	4.55381e-06	0	0	7.43028e-07	2.87662e-06	1.56616e-05	2.58749e-06	6.48068e-06	0	0	1.29647e-05	1.50704e-05	1.35181e-05	1.77321e-05	1.33528e-05	1.32412e-05	1.12427e-05	1.35755e-05	1.33651e-05	1.41957e-05	1.91849e-05	1.59518e-05	3.44563e-05	1.97931e-05	2.15524e-05	2.21212e-05	1.84349e-05	1.13475e-05	2.09036e-05	1.09079e-05	1.73012e-05	1.20699e-05	2.29463e-05	1.10399e-05	1.20272e-05	5.22144e-06	1.99894e-05	3.99826e-06	3.81685e-06	4.50749e-06	7.97003e-06	5.06016e-06	4.6361e-06	5.32757e-06	0	8.49471e-06	1.29091e-06	0	8.2024e-06	3.20998e-06	2.26708e-06	6.3608e-06	3.81465e-06	2.0519e-06	4.16479e-06	7.15494e-06	0	6.78098e-06	6.01581e-06	0	2.87864e-06	9.13721e-06	0	6.34977e-06	1.18545e-06	0	5.99137e-06	5.68738e-06	0	0	6.34587e-06	0	5.98297e-06	3.48252e-06	1.00805e-06	5.74906e-06	4.34756e-06	2.48927e-06	6.30697e-06	9.31903e-06	1.6234e-06	0	5.39153e-06	3.45389e-06	0	0	2.69516e-06	6.7527e-06	0	8.33952e-06	2.05412e-06	0	9.48866e-06	1.08267e-05	0	0	1.69811e-06	0	1.48975e-05	2.45464e-06	0	0	7.81626e-06	5.91335e-06	8.53996e-06	2.21563e-06	0	8.82915e-06	0	2.18915e-06	3.91977e-06	6.62276e-06	0	0	0	0	6.08483e-07	0	0	1.0049e-05	5.6111e-06	0	1.21307e-06	0	0	0	0	8.34287e-06	8.12675e-06	0	0	1.72046e-06	4.19079e-06	0	7.49097e-07	0	0	0	0	0	0	7.78977e-06	5.94948e-06	5.32318e-06	6.84661e-06	1.24371e-05	1.2587e-06	7.25912e-06	1.2724e-05	6.44782e-06	3.95675e-06	4.40216e-06	5.17367e-06	5.46532e-06	0	7.04547e-06	2.69632e-06	6.1145e-06	0	3.1611e-05	6.21363e-06	1.31217e-05	2.33624e-05	4.59477e-06	2.17308e-05	2.79597e-06	0	0	6.01553e-06	7.46479e-06	4.48268e-06	1.36478e-05	1.71102e-05	3.39795e-05	1.40556e-05	0	1.1271e-05	7.71203e-06	7.68098e-06	4.45464e-06	6.55289e-06	0	7.01655e-06	6.33305e-06	9.00629e-06	1.40681e-05	5.27616e-06	2.25126e-05	9.1383e-06	5.67072e-06	1.24573e-05	7.08341e-06	0	4.88522e-06	6.91061e-06	0	1.2861e-05	0	0	6.16914e-06	5.2114e-06	2.39297e-06	0	1.31721e-05	4.19363e-06	0	3.76075e-06	6.19679e-06	1.23218e-05	0	0	0	6.25421e-06	6.50841e-06	9.98065e-06	1.35739e-05	1.48265e-05	1.43334e-05	1.49312e-05	8.12885e-06	1.16497e-05	1.41483e-05	4.23977e-06	1.93505e-05	1.55055e-05	7.19621e-06	7.57922e-06	0	7.73558e-06	8.80514e-06	4.49485e-06	1.49196e-05	5.85459e-06	1.0609e-05	9.43554e-06	4.68244e-05	1.97186e-06	0	0	4.57996e-06	1.4085e-06	0	1.13751e-05	9.48316e-06	1.07486e-05	1.52388e-05	6.99542e-06	2.52643e-06	9.80875e-06	4.03825e-06	3.89413e-06	0	0	6.08707e-06	1.82845e-06	1.36771e-05	2.52904e-06	9.12762e-06	2.70361e-06	8.2683e-06	1.5973e-05	0	2.58945e-06	1.31274e-06	2.84545e-06	0	0	4.06372e-06	8.95531e-06	0	5.69518e-06	1.54093e-06	5.38074e-06	5.27529e-06	1.09837e-05	6.67121e-06	3.33036e-06	6.38192e-06	1.53388e-06	1.14754e-05	0	4.30787e-06	7.29688e-06	6.003e-06	3.35473e-06	2.26391e-05	4.9258e-06	3.09573e-06	2.1686e-05	2.22517e-06	0	7.96779e-06	3.66808e-06	0	0	6.53641e-06	8.68617e-07	7.08658e-06	3.32443e-06	0	0	1.46993e-06	0	2.86673e-06	2.78908e-06	8.09968e-07	0	4.11883e-06	1.16069e-05	0	7.16477e-06	5.69897e-06	6.84839e-06	1.40158e-06	4.29964e-06	0	3.96181e-06	3.23369e-05	8.02785e-06	1.71756e-06	4.97258e-06	2.10317e-06	9.26632e-06	0	5.54693e-06	4.23293e-06	7.38639e-06	4.65443e-06	4.94085e-06	1.67893e-05	0	4.03092e-06	1.93023e-05	2.95529e-06	2.74935e-06	4.01656e-06	0	0	0	2.68838e-06	0	4.03227e-06	7.50588e-06	6.39474e-06	2.48215e-06	1.17056e-06	5.60258e-06	1.3098e-05	1.06755e-05	6.46693e-06	7.74132e-06	0	3.49207e-06	5.19505e-06	1.34704e-06	0	1.26256e-06	1.70971e-06	1.6909e-06	5.56532e-06	3.59945e-06	1.7255e-06	7.80237e-06	1.53597e-05	8.98639e-07	4.02374e-05	4.14204e-05	0	1.94e-05	6.14214e-06	3.14711e-05	1.3863e-05	1.16097e-05	2.12977e-06	0	8.51401e-07	0	3.29113e-06	2.35862e-06	4.18546e-05	2.51506e-05	1.05846e-05	6.23321e-06	1.36191e-05	1.14064e-05	8.66374e-06	9.57895e-06	4.54881e-06	0	2.04856e-05	1.08464e-05	1.82713e-05	1.39193e-05	2.00515e-06	0	1.66682e-05	8.51633e-06	4.98935e-05	7.4861e-07	1.5356e-06	1.84579e-06	0	0	3.939e-07	1.04333e-06	1.18484e-06	1.09223e-06	3.18547e-06	1.78999e-06	1.29651e-06	5.02998e-06	7.53998e-06	3.28097e-06	6.95014e-06	3.68493e-06	0	6.28583e-06
d__Bacteria;p__Proteobacteria;c__Gammaproteobacteria;o__Pseudomonadales;f__Pseudomonadaceae;g__Pseudomonas_E;s__Pseudomonas_E sp002753995	0	0	6.25009e-06	3.01067e-06	1.50207e-06	5.68462e-06	3.27399e-06	1.32487e-05	2.49134e-05	0.000343615	0	3.05271e-05	1.33383e-05	0.000102265	9.00851e-06	0.000146844	1.36439e-06	3.86817e-06	3.19226e-06	3.10888e-06	2.1542e-06	4.77023e-06	5.3419e-05	5.62485e-05	0.000404552	0	7.64685e-06	1.57618e-05	7.64544e-05	5.08108e-05	4.25665e-05	7.79254e-06	4.91292e-06	3.56241e-06	0.00107804	5.63277e-06	1.54012e-05	1.39941e-06	5.26827e-05	0.00041981	0	1.10341e-05	1.00711e-05	0.000208652	0	1.09957e-06	4.04334e-06	4.14112e-06	1.94816e-06	6.96183e-06	3.07573e-06	5.03209e-06	3.24286e-05	2.03474e-05	0	8.83812e-06	2.04748e-05	1.87431e-05	3.84319e-05	0.000632026	0	0	9.98397e-06	9.38974e-06	1.04182e-05	1.31422e-05	1.65663e-05	1.50104e-05	2.0379e-05	1.85093e-05	2.78468e-05	3.95832e-05	0.000101612	6.47705e-05	7.93168e-05	0.000133031	0.000122226	0.000168016	0.000138563	0.000175815	6.9347e-05	9.54367e-05	0.000125408	8.49922e-05	0.000171054	9.95242e-05	1.18267e-05	1.26309e-05	9.16589e-06	1.57964e-05	1.68487e-05	2.38033e-05	6.56167e-06	1.75668e-05	1.50026e-05	1.40989e-05	0	1.66157e-05	9.94647e-05	4.28837e-06	1.10057e-05	1.60187e-05	2.73292e-06	0.000211356	2.24314e-05	1.21141e-05	7.70486e-06	7.98341e-05	0	1.01501e-05	0.000118224	0	0.000510169	3.02203e-06	2.3146e-05	0.000322832	0.000408166	0	1.31733e-05	0.000291971	1.43526e-06	0.00452933	6.42232e-05	0.000218033	8.50212e-06	0.000175562	7.00593e-05	4.0565e-05	9.30805e-05	8.02097e-06	1.07869e-05	1.12463e-05	0.000165924	0	8.45592e-05	4.26217e-05	0	0	2.11437e-05	3.69776e-05	0	6.22541e-05	0.000468241	0	0.00134704	0.0014469	0	0.00016848	2.81638e-06	0.00959267	3.59596e-06	0.000532387	0.000312489	1.20542e-05	0.00562828	0.000265957	3.85542e-06	4.2523e-05	0	0.000550806	0	0.00342857	0.000242971	0.000261959	0	0	2.34837e-05	0	1.65643e-06	0	0	6.3708e-06	3.3703e-05	0	4.85229e-06	0	0	0	0	2.62646e-06	2.10384e-05	0	0	2.80892e-06	6.3157e-06	0	1.38583e-05	0	0	0	3.21553e-07	0	1.16694e-05	0.000151267	0.000174477	1.71603e-06	1.07834e-05	0.0313557	9.84076e-07	1.17205e-06	6.37777e-06	0.000155568	5.66358e-06	0.000413686	0.00018396	8.98989e-05	0	7.05098e-05	0.000186295	0	1.09598e-05	5.22636e-05	0.00447806	8.89501e-06	0.000196716	0.000838967	3.19447e-05	0.000214949	0	0	0.000154625	3.08915e-05	4.15613e-06	2.35675e-05	0.000557904	1.0158e-05	2.26842e-05	0	0.000154159	4.80867e-06	1.91156e-06	0.000109283	0.000216361	0	5.94527e-05	6.94525e-05	5.04352e-05	4.16248e-06	2.72052e-06	5.57788e-05	1.33406e-06	1.26358e-06	2.11669e-06	1.33603e-05	6.28023e-05	0.000190058	7.31792e-05	0	0.000125704	0.000361895	0	4.60765e-05	3.7939e-06	1.76595e-05	0	1.76649e-05	2.60575e-06	0	0.000389761	0.000697738	0.000120227	0	0	0	1.43779e-05	3.14199e-06	3.36512e-06	2.30593e-05	4.9317e-06	4.09953e-06	3.06483e-06	4.74183e-05	1.12016e-05	3.72029e-05	1.07241e-05	3.53769e-06	4.45833e-06	0.000818585	1.94713e-05	0	4.39938e-06	6.57966e-06	0.000114475	6.24253e-06	1.32291e-06	2.00784e-06	1.40287e-05	3.57402e-05	0.000270708	2.76076e-05	0	0.00165786	2.17093e-05	0	2.46073e-06	2.84495e-06	1.25948e-05	1.06808e-05	2.39843e-06	2.05724e-06	4.67414e-05	0.000111642	0.000108353	3.2459e-05	0	1.55856e-05	8.45657e-06	2.28173e-05	2.22381e-06	5.49772e-06	7.8141e-06	1.88288e-06	7.75924e-06	0	2.13056e-05	5.66865e-06	6.98397e-05	0.00121257	0	7.47898e-06	1.70185e-05	0	3.63442e-06	2.34489e-06	6.88298e-06	6.85788e-07	3.53156e-06	1.55357e-06	0.000116293	5.07717e-06	2.48872e-05	0.000247142	5.87519e-06	4.49822e-05	0.000141726	2.04498e-06	2.56352e-06	1.66176e-05	1.87063e-05	5.89662e-07	4.45114e-06	3.93683e-06	3.6279e-06	2.21639e-06	0.000147173	4.58233e-05	8.65264e-06	1.4069e-05	4.79549e-05	0.000131733	1.50559e-05	2.66038e-06	0	0.000173588	0	1.33098e-06	7.74744e-07	4.20127e-05	5.64226e-05	0.000119497	0.00015557	0	0.00744926	6.13455e-06	0.000211848	2.61394e-05	4.29587e-05	3.988e-05	3.00331e-06	4.60471e-05	1.565e-06	2.5393e-05	0.00737933	4.42023e-05	0.000173729	0	1.87209e-05	1.31041e-05	3.27365e-05	2.21748e-05	2.527e-06	2.75737e-06	0	0.00237903	2.48757e-06	0.000208141	1.83489e-05	7.74244e-05	0	0	0	0.000108339	2.97883e-05	2.70333e-05	3.25255e-05	2.43492e-05	8.05892e-06	2.53266e-05	1.21435e-05	0.000110784	8.6271e-06	6.49365e-06	7.4994e-06	9.0765e-06	5.90159e-05	6.70904e-06	1.00535e-05	0.000212321	1.79564e-05	0.000262968	3.05988e-05	3.18855e-05	7.37694e-05	1.14315e-05	1.65714e-06	2.24252e-06	0.00301499	2.01625e-06	4.37828e-06	0	1.83668e-06	1.8142e-05	9.32049e-05	6.94589e-06	8.64863e-06	1.43576e-05	1.57907e-05	1.04091e-05	1.81535e-05	3.97542e-06	5.36916e-05	1.52625e-06	1.64423e-06	6.0599e-06	5.08287e-07	1.8422e-06	3.16159e-05	1.23768e-06	4.97608e-07	4.48896e-07	0	1.28527e-06	9.33293e-07	6.45067e-06	7.67792e-06	1.02764e-06	4.81548e-07	9.87981e-07	1.45734e-06	1.09395e-06	3.37588e-05	4.27245e-05	5.19951e-05	1.99771e-06	1.0215e-05	1.63797e-05	2.57702e-05	2.05936e-05	1.04397e-05	2.91947e-05	0.00498494	1.79849e-05	2.2069e-05	8.85509e-06	3.76081e-05	0.002408	0.000242912	0	1.13526e-05
d__Bacteria;p__Proteobacteria;c__Gammaproteobacteria;o__Pseudomonadales;f__Pseudomonadaceae;g__Pseudomonas_E;s__Pseudomonas_E sp002803095	0	0	0	5.23213e-06	0	2.36565e-06	0	1.38833e-06	1.45921e-06	0	0	2.079e-06	1.95665e-06	2.02412e-06	0	0	0	0	2.93833e-06	0	0	1.59008e-06	0	0	0	0	0	3.05647e-06	0	5.46523e-06	0	3.38806e-06	5.18371e-06	6.84724e-06	3.24492e-06	3.358e-06	0	1.42632e-06	1.3558e-06	0	0	0	0	0	0	0	0	0	0	7.42595e-06	1.23029e-06	0	0	0	0	0	5.14408e-06	4.27793e-06	0	1.48325e-06	0	0	1.67846e-06	4.41084e-06	6.45545e-06	4.86456e-06	5.34112e-06	4.83761e-06	3.52763e-06	2.45157e-06	5.22127e-06	3.49329e-06	3.18334e-06	3.89162e-06	8.62937e-06	3.47607e-06	7.26037e-06	4.29459e-06	4.03374e-06	2.56924e-06	2.98623e-06	2.36384e-06	3.17359e-06	2.20508e-06	3.17439e-06	2.83413e-06	3.74179e-06	1.54157e-06	4.82672e-06	1.57309e-06	5.72528e-07	7.10085e-07	1.98451e-06	7.18773e-07	0	1.3834e-06	0	1.5694e-06	0	0	0	2.08805e-06	0	0	9.12907e-07	0	0	1.61928e-06	0	0	1.73282e-06	0	0	0	0	0	0	0	0	3.20971e-06	0	0	0	0	9.26157e-07	3.1235e-06	2.0791e-06	0	5.95116e-06	0	1.95216e-06	3.92765e-06	0	0	1.93092e-06	0	0	0	0	1.17951e-06	0	3.48779e-06	0	0	2.58782e-06	3.75537e-06	0	0	0	0	2.28315e-06	0	0	0	3.78825e-06	8.60123e-07	0	0	0	1.44074e-06	0	0	0	0	0	0	0	0	0	0	0	3.8946e-06	8.38021e-07	0	0	0	0	0	0	3.08995e-06	1.97473e-06	0	0	0	8.32256e-06	0	0	0	0	0	0	0	0	1.48829e-06	1.91123e-06	0	1.71165e-06	2.17382e-06	0	0	2.9363e-06	0	0	2.33743e-06	4.06035e-06	0	0	1.21094e-06	0	0	0	6.93101e-06	1.53368e-05	3.91128e-06	4.28125e-06	1.43357e-06	6.93536e-06	0	0	0	1.93543e-06	0	0	8.23405e-06	2.01459e-06	2.09136e-05	2.65258e-06	0	7.53605e-06	0	0	1.24986e-06	0	0	0	1.93007e-06	4.62062e-06	2.26566e-06	0	3.2596e-06	2.10114e-06	9.24574e-07	2.29019e-06	1.57799e-06	0	0	0	0	8.13089e-06	0	0	1.28806e-06	0	0	0	0	0	0	5.04018e-07	3.56059e-06	0	0	0	0	1.69951e-06	0	0	2.98462e-06	1.69625e-06	3.0522e-06	2.1611e-06	2.35999e-06	2.68838e-06	3.35894e-06	0	6.12566e-06	5.12906e-06	1.65318e-06	2.63211e-06	0	0	0	0	1.99761e-06	1.54809e-06	3.22883e-06	3.88104e-06	3.51045e-06	0	0	0	2.70634e-06	0	0	0	4.24986e-06	1.64101e-06	6.53091e-06	1.39908e-06	0	5.99249e-06	0	1.12725e-06	0	0	1.93984e-06	0	1.82141e-06	0	1.86781e-06	0	1.84195e-06	3.86338e-06	0	0	0	0	0	0	0	1.16659e-06	0	3.14733e-06	0	1.11985e-06	0	3.86077e-06	0	5.63223e-07	4.50989e-06	0	1.04944e-06	0	2.10385e-06	2.17817e-06	0	1.17099e-06	2.91741e-06	1.90582e-06	0	6.97939e-06	1.88283e-06	0	2.10417e-06	7.95904e-07	0	0	1.13601e-06	0	1.6503e-06	1.53435e-06	0	0	0	0	0	0	0	0	1.27124e-06	0	0	1.69692e-06	0	0	0	0	0	0	4.53852e-06	3.44879e-06	0	2.10603e-06	4.81235e-07	0	0	0	0	3.66365e-06	0	1.24464e-06	5.63728e-06	0	2.09739e-06	2.3931e-06	0	0	0	0	0	0	1.005e-06	0	2.38529e-06	0	4.54064e-07	0	0	0	8.70585e-06	3.03327e-06	0	1.3171e-06	0	1.39683e-06	0	0	0	1.96398e-06	0	0	6.90434e-07	0	2.40852e-06	0	0	0	6.72084e-07	0	0	0	9.09946e-07	3.03398e-06	4.38081e-06	1.08474e-06	0	0	0	0	0	0	8.6292e-06	4.08012e-06	1.10425e-06	1.25734e-06	0	3.73362e-06	0	0	0	0	4.01318e-06	2.47197e-06	6.38312e-06	4.60675e-06	0	0	0	1.27517e-06	3.80504e-06	2.49537e-06	9.16409e-07	5.56867e-06	0	0	1.87103e-06	0	0	2.64168e-06	1.77336e-06	9.90208e-07	3.92277e-06	6.79048e-06	5.3189e-06	0	0	0	0	0
d__Bacteria;p__Proteobacteria;c__Gammaproteobacteria;o__Pseudomonadales;f__Pseudomonadaceae;g__Pseudomonas_E;s__Pseudomonas_E sp002814235	0	0	0	0	0	0	0	0	0	0	0	0	0	0	0	0	0	0	0	0	0	0	0	0	0	0	0	0	0	0	0	0	0	0	0	0	0	0	0	0	0	0	0	0	0	0	0	0	0	0	0	0	0	0	0	0	0	0	0	0	0	0	0	0	0	0	0	0	0	0	0	0	0	0	0	0	0	0	0	0	0	0	0	0	0	0	0	0	0	0	0	0	0	0	0	0	0	0	0	0	0	0	0	0	0	0	0	0	0	0	0	0	0	0	0	0	0	0	0	0	0	0	0	0	0	0	0	0	0	0	0	0	0	0	0	0	0	0	0	0	0	0	0	0	0	0	0	0	0	0	0	0	0	0	0	0	0	0	0	0	0	0	0	0	0	0	0	0	0	0	0	0	0	0	0	0	0	0	0	0	0	0	0	0	0	0	0	0	0	0	0	0	0	0	0	0	0	7.48366e-07	0	0	0	0	0	0	0	0	0	0	0	0	0	0	0	0	0	0	0	0	0	0	0	0	0	0	0	0	0	0	0	0	0	0	0	0	0	0	0	0	0	0	0	0	0	0	0	0	0	0	0	0	0	0	0	0	0	0	0	0	0	0	0	0	0	0	0	0	0	0	0	0	0	0	0	0	0	0	0	0	0	0	0	0	0	0	0	0	0	0	0	0	0	0	0	0	0	0	0	0	0	0	0	0	0	0	0	0	0	0	0	0	0	0	0	0	0	0	0	0	0	0	0	0	0	0	0	0	0	0	0	0	0	0	0	0	0	0	0	0	0	0	0	0	0	0	0	0	0	0	0	0	0	0	0	0	0	0	0	0	0	0	0	0	0	0	0	0	0	0	0	0	0	0	0	0	0	0	0	0	0	0	0	0	0	0	0	0	0	0	0	0	0	0	0	0	0	0	0	0	0	0	0	0	0	0	0	0	0	0	0	0	0	0	0	0	0	0	0	0	0	0	0	0	0	0	0	0	0	0	0	0	0	0	0	0	0	0	5.48054e-07	0	0	0	0	0	0	0	0	0	0	0	0	0	0	0	0	0	0	0	0	0	0	0	0	0	0	0	0	0	0	0	0
d__Bacteria;p__Proteobacteria;c__Gammaproteobacteria;o__Pseudomonadales;f__Pseudomonadaceae;g__Pseudomonas_E;s__Pseudomonas_E sp002836515	0	0	0	0	0	0	0	0	0	0	0	0	0	0	0	0	0	0	0	0	0	0	0	0	0	0	0	0	0	0	0	0	0	0	0	0	0	0	0	0	0	0	0	0	0	0	0	0	0	0	0	0	0	0	0	0	0	0	0	0	0	0	0	0	0	0	0	0	0	0	0	0	0	0	0	0	0	0	0	0	0	0	0	0	0	0	0	0	0	0	0	0	0	0	0	0	0	0	0	0	0	0	0	0	0	0	0	0	0	0	0	0	0	0	0	0	0	0	0	0	0	0	0	0	0	0	0	0	0	0	0	0	0	0	0	0	0	0	0	0	0	0	0	0	0	0	0	0	0	0	0	0	0	0	0	0	0	0	0	0	0	0	0	0	0	0	0	0	0	0	0	0	0	0	0	0	0	0	0	0	0	0	0	0	0	0	0	0	0	0	0	0	0	0	0	0	0	2.85092e-07	0	0	0	0	0	0	0	0	0	0	0	0	0	0	0	0	0	0	0	0	0	0	0	0	0	0	0	0	0	0	0	0	0	0	0	0	0	0	0	0	0	0	0	0	0	0	0	0	0	0	0	0	0	0	0	0	0	0	0	0	0	0	0	0	0	0	0	0	0	0	0	0	0	0	0	0	0	0	0	0	0	0	0	0	0	0	0	0	0	0	0	0	0	0	0	0	0	0	0	0	0	0	0	0	0	0	0	0	0	0	0	0	0	0	0	0	0	0	0	0	0	0	0	0	0	0	0	0	0	0	0	0	0	0	0	0	0	0	0	0	0	0	0	0	0	0	0	0	0	0	0	0	0	0	0	0	0	0	0	0	0	0	0	0	0	0	0	0	0	0	0	0	0	0	0	0	0	0	0	0	0	0	0	0	0	0	0	0	0	0	0	0	0	0	0	0	0	0	0	0	0	0	0	0	0	0	0	0	0	0	0	0	0	0	0	0	0	0	0	0	0	0	0	0	0	0	0	0	0	0	0	0	0	0	0	0	0	0	4.79547e-07	0	0	0	0	0	0	0	0	0	0	0	0	0	0	0	0	0	0	0	0	0	0	0	0	0	0	0	0	0	0	0	0
d__Bacteria;p__Proteobacteria;c__Gammaproteobacteria;o__Pseudomonadales;f__Pseudomonadaceae;g__Pseudomonas_E;s__Pseudomonas_E sp002840155	0	0	0	0	0	0	0	0	0	0	0	0	0	0	0	0	0	0	0	0	0	0	0	0	0	0	0	0	0	0	0	0	0	0	0	0	0	0	0	0	0	0	0	0	0	0	0	0	0	0	0	0	0	0	0	0	0	0	0	0	0	0	0	0	0	0	1.08583e-06	0	0	0	0	1.57977e-06	0	0	0	0	0	0	0	0	0	1.33856e-06	0	0	0	0	0	0	0	0	0	0	0	0	0	0	0	0	0	0	0	0	0	0	0	0	0	0	0	0	0	0	0	0	0	0	0	0	0	0	0	0	0	0	0	0	0	0	0	0	0	0	0	0	0	0	0	0	0	0	0	0	0	0	0	0	0	0	0	0	0	0	0	0	0	0	0	0	0	0	0	0	0	0	0	0	0	0	0	0	0	0	0	0	0	0	0	0	0	0	0	0	0	0	0	0	0	0	0	0	0	0	0	0	0	0	0	1.49673e-06	0	0	0	0	0	0	0	0	0	0	0	0	0	4.58946e-06	0	0	0	0	0	0	0	0	0	0	0	0	0	3.34617e-06	0	0	2.71033e-06	0	0	0	0	0	0	0	0	0	0	0	0	0	0	0	0	0	0	0	0	0	0	0	0	0	0	0	0	0	0	0	0	0	0	0	0	0	0	0	0	0	0	0	0	0	0	0	0	0	0	0	0	0	0	0	0	0	0	0	0	0	0	0	0	0	0	0	0	0	0	0	1.41927e-06	0	0	0	0	0	0	0	0	0	0	0	0	0	0	0	0	0	0	0	0	0	0	0	0	0	0	0	0	0	0	0	0	0	0	0	0	0	0	0	0	0	0	0	0	0	0	0	0	0	0	0	0	0	0	0	0	0	0	0	0	0	0	0	0	0	0	0	0	0	0	0	0	0	0	0	0	0	0	0	0	0	0	0	0	0	0	0	0	0	0	0	0	0	0	0	0	0	0	0	0	0	0	0	0	0	0	0	0	0	0	0	0	0	0	0	0	0	0	0	0	0	1.9798e-06	0	0	0	0	0	0	0	0	0	0	0	0	0	1.50715e-06	0	0	0	0	0	0	0	0	0	0	0	0	0	0	0	0	0	0	0	0	0	0	0	0	0	0	0	0	0	0	0	0
d__Bacteria;p__Proteobacteria;c__Gammaproteobacteria;o__Pseudomonadales;f__Pseudomonadaceae;g__Pseudomonas_E;s__Pseudomonas_E sp002843585	0	0	3.39118e-05	3.74141e-05	4.22582e-05	8.78469e-05	1.43919e-05	7.33833e-06	8.00787e-06	8.01873e-06	0	6.63175e-06	1.33108e-05	9.56009e-06	1.10742e-05	1.44485e-05	8.39904e-05	4.46887e-05	4.51269e-05	6.42377e-05	7.21447e-05	2.76212e-05	4.71958e-06	2.21636e-05	1.25778e-05	0	6.32398e-06	1.732e-05	1.69828e-05	9.78197e-06	1.31949e-05	2.65022e-05	4.30171e-05	8.2028e-05	6.83996e-05	4.02598e-05	3.2074e-05	2.89033e-05	1.65118e-05	1.15519e-05	0	9.6966e-06	1.05528e-05	1.1041e-05	0	6.9493e-06	2.38361e-05	2.04074e-05	4.20671e-05	0.000109069	5.20183e-05	0	2.2769e-05	7.93962e-06	0	1.96707e-05	1.20818e-05	4.74561e-05	4.03345e-06	1.1866e-05	0	0	1.63506e-05	1.58723e-05	1.42212e-05	1.93798e-05	1.53484e-05	1.40152e-05	1.27147e-05	1.21965e-05	1.46458e-05	1.57309e-05	1.59591e-05	1.22143e-05	1.07102e-05	1.42723e-05	1.17767e-05	1.0777e-05	1.18535e-05	1.17043e-05	1.50418e-05	8.88578e-06	8.63352e-06	9.78744e-06	1.04755e-05	1.30502e-05	1.67712e-05	1.12634e-05	1.7893e-05	8.81583e-06	9.13318e-06	8.02704e-06	1.50758e-05	9.25779e-06	9.9921e-06	9.18343e-06	0	2.01282e-05	1.26509e-05	5.34617e-06	1.39648e-05	1.51773e-05	9.53418e-06	8.37371e-06	2.03448e-05	4.85353e-06	3.13549e-05	1.3858e-05	0	1.51399e-05	2.23958e-05	0	2.54435e-05	5.51788e-05	0	3.46982e-05	2.17457e-05	0	1.98944e-05	4.40349e-05	0.000106365	3.83633e-06	2.82123e-05	3.84718e-06	7.66858e-06	1.08066e-05	1.0364e-05	2.47652e-05	3.27848e-05	1.73459e-05	2.44771e-05	1.64913e-05	6.40172e-06	0	2.62053e-05	5.18796e-05	0	0	2.07641e-05	2.8839e-05	0	1.85691e-05	2.12039e-05	0	0.000226833	0.000143863	0	2.53927e-06	5.83986e-06	1.04416e-05	1.70094e-05	4.12703e-06	8.81823e-06	8.76029e-06	1.20601e-05	1.67007e-05	2.13084e-05	4.18413e-05	0	1.36316e-05	0	8.04445e-06	4.24641e-06	1.0702e-05	0	0	6.37263e-06	0	8.48496e-06	0	0	1.22127e-05	8.38021e-06	0	4.78134e-05	0	0	0	0	1.00644e-05	1.89498e-05	0	0	3.88333e-05	0.00062434	0	1.02689e-05	0	0	0	0	2.63338e-05	6.58885e-06	1.96644e-05	2.21641e-05	1.35181e-05	1.94639e-05	7.06315e-05	0	2.89609e-05	6.39039e-05	3.45544e-05	9.73671e-06	4.05544e-05	7.25623e-05	9.07168e-06	0	8.09129e-06	9.57904e-06	0	1.54845e-05	8.15799e-05	5.26679e-05	6.51355e-05	4.12993e-05	2.95168e-05	2.3244e-05	5.89881e-06	0	0	5.54475e-06	1.90193e-05	1.39824e-05	3.12829e-05	3.94639e-05	5.43752e-05	3.14346e-05	0	7.47325e-05	0	4.13939e-05	1.65687e-05	4.30124e-06	0	5.19976e-06	1.36613e-05	1.66551e-05	2.23404e-05	1.04424e-05	7.93881e-05	1.2907e-05	1.86764e-05	2.66842e-05	2.45815e-05	3.84718e-05	9.94491e-06	7.04791e-06	0	1.56435e-05	5.45053e-06	0	2.30269e-05	1.5801e-05	3.51373e-06	0	5.3301e-05	1.51052e-05	0	2.29135e-05	9.79161e-06	2.36267e-05	0	0	0	1.56015e-05	1.44083e-05	2.71887e-05	3.41391e-05	4.97882e-05	2.60634e-05	4.04715e-05	1.95792e-05	2.73319e-05	9.61879e-06	1.69279e-05	4.06478e-05	4.28079e-05	1.03081e-05	1.60464e-05	0	2.20336e-05	7.05862e-05	1.205e-05	5.39979e-05	1.80141e-05	3.85017e-05	6.18117e-05	3.14835e-05	1.2797e-05	8.58661e-06	0	8.20825e-06	1.96884e-05	0	1.34644e-05	2.26191e-05	3.401e-05	3.8199e-05	2.3851e-05	0	4.2389e-05	1.66176e-05	1.53374e-05	7.17204e-06	0	8.4617e-06	0	7.70291e-05	0	2.3612e-05	4.06201e-05	2.60329e-05	3.85365e-05	0	2.78612e-05	2.59564e-06	1.68206e-05	1.04214e-05	0	5.10127e-06	1.81508e-05	0	1.27017e-05	0	8.7676e-06	0	6.34184e-05	2.98834e-05	1.74844e-05	1.61959e-05	2.10525e-05	7.68826e-06	0	4.60842e-06	1.45212e-05	1.65907e-05	1.54444e-05	7.07181e-06	1.25491e-05	0	7.34261e-05	4.84972e-06	0	3.59673e-05	1.22154e-05	4.83322e-06	0	5.05086e-06	0	8.39711e-06	9.14219e-06	0	0	5.03588e-06	6.04717e-05	1.2559e-05	6.14631e-06	1.52133e-05	1.80015e-06	1.23056e-05	1.01837e-05	0	1.79748e-05	1.86578e-05	7.71748e-06	8.30434e-06	8.93872e-06	0	7.22072e-06	5.70151e-05	9.15812e-06	1.15178e-05	8.59963e-06	1.5043e-05	4.2068e-06	0	5.81657e-06	1.81475e-05	9.6023e-06	1.06711e-05	9.39139e-06	8.05763e-06	0	9.24163e-06	1.04226e-05	6.76678e-06	1.27008e-05	4.57148e-06	0	0	0	5.65314e-06	0	5.76445e-06	1.19505e-05	4.74876e-06	1.54409e-05	1.17765e-05	5.90617e-06	1.09411e-05	7.13016e-06	1.0315e-05	1.58052e-05	0	6.63492e-06	3.71075e-06	1.56059e-05	0	5.64645e-06	2.0953e-05	1.86324e-05	2.42698e-05	3.11178e-05	0.000108096	3.2763e-05	0	1.47676e-05	5.25979e-06	3.37978e-05	0	1.40334e-05	1.14312e-05	2.29605e-05	2.885e-05	6.09802e-06	4.47986e-06	0	2.60913e-06	5.45944e-06	4.98557e-06	4.74373e-06	4.28525e-06	2.67948e-06	2.10884e-05	4.44083e-06	1.05268e-06	2.72657e-05	6.57923e-06	1.74163e-06	3.02256e-06	0	6.29518e-06	5.47364e-06	1.85752e-05	5.30024e-06	2.9576e-06	2.36761e-06	4.11128e-06	2.41372e-06	7.08688e-06	8.80508e-06	7.65325e-06	5.25582e-06	0	0	4.7268e-06	1.05028e-05	6.93978e-06	4.87694e-06	7.91442e-06	5.94125e-06	4.58764e-06	5.75304e-06	2.96923e-05	0	0	3.09748e-06	0	1.97337e-05
d__Bacteria;p__Proteobacteria;c__Gammaproteobacteria;o__Pseudomonadales;f__Pseudomonadaceae;g__Pseudomonas_E;s__Pseudomonas_E sp002843605	0	0	0	0	0	0	0	0	0	0	0	0	0	0	0	0	0	0	0	0	0	0	0	0	0	0	0	0	0	0	0	0	0	0	2.98874e-07	0	0	0	0	0	0	0	0	0	0	0	0	0	0	0	0	0	0	0	0	0	0	0	0	2.05374e-07	0	0	0	0	0	0	1.90754e-07	0	0	0	0	4.22755e-07	0	0	0	0	0	0	0	0	0	2.5632e-07	0	0	0	0	0	0	0	0	0	0	0	0	0	0	0	0	0	0	0	0	0	0	0	0	0	0	0	0	9.80839e-08	0	0	0	0	0	0	0	0	0	0	0	0	0	0	0	0	0	0	0	0	0	0	0	0	0	0	0	0	0	0	0	0	0	0	0	0	0	0	0	0	0	0	0	0	0	0	0	0	0	0	0	0	0	0	0	0	0	0	0	0	0	0	0	0	0	0	0	0	0	0	0	0	0	0	0	0	0	0	0	0	0	0	0	0	0	0	1.06909e-07	0	0	0	0	0	0	0	0	0	0	0	0	0	0	0	0	0	0	1.26097e-07	0	0	0	0	0	0	0	0	0	0	0	0	0	0	0	0	0	0	0	0	0	0	0	0	0	0	0	0	0	0	0	0	0	0	0	0	0	0	0	0	0	0	0	0	0	0	0	0	8.97711e-08	0	0	0	0	0	0	0	0	0	0	0	0	0	0	0	0	0	6.86678e-07	0	0	0	8.2924e-08	0	0	0	8.92201e-08	0	0	0	0	2.87177e-07	0	0	0	3.78473e-07	0	0	0	0	0	0	0	0	0	0	0	0	0	0	0	0	0	0	0	0	0	5.99492e-07	0	0	0	0	0	0	0	0	4.33463e-07	0	0	0	0	0	0	0	0	0	0	0	0	0	0	0	0	0	0	0	0	0	0	0	0	0	0	0	0	0	0	0	0	0	0	0	0	0	0	1.91277e-06	0	2.04753e-07	0	0	0	0	0	0	0	0	0	0	1.9663e-07	0	0	0	0	0	0	0	0	0	0	0	0	0	0	0	0	0	0	0	0	0	0	0	0	0	0	0	0	0	0	0	0	2.99546e-08	0	0	0	0	0	0	0	0	0	0	0	0	0	0	0	0	8.07987e-07	1.3376e-07	0	6.85067e-07	0	0	0	0	0	0	0	0	0	0	0	0	0	0	0	0	0	0	0	0	0	0	0	0	0	8.17372e-07	0	0	0	0	0	0
d__Bacteria;p__Proteobacteria;c__Gammaproteobacteria;o__Pseudomonadales;f__Pseudomonadaceae;g__Pseudomonas_E;s__Pseudomonas_E sp002874965	0	0	0	0	0	0	0	0	0	0	0	0	0	0	0	0	0	0	0	0	0	0	0	0	0	0	0	0	0	0	0	0	0	0	0	0	0	0	0	0	0	0	0	0	0	0	0	0	0	0	0	0	0	0	0	0	0	0	0	7.84984e-06	0	0	0	0	0	0	0	0	0	0	0	0	0	0	0	0	0	0	0	0	0	0	0	0	0	0	0	0	0	0	0	0	0	0	0	0	0	0	0	0	0	0	0	0	0	0	0	0	0	0	0	0	0	0	0	0	0	0	0	0	0	0	0	0	0	0	0	0	0	0	0	0	0	0	0	0	0	0	0	0	0	0	0	0	0	0	0	0	0	0	0	0	0	0	0	0	0	0	0	0	0	0	0	0	0	0	0	0	0	0	0	0	0	0	0	0	0	0	0	0	0	0	0	0	0	0	0	0	0	0	0	0	0	0	0	0	0	1.78182e-07	0	0	0	0	0	0	0	0	0	0	0	0	0	0	0	0	0	0	0	0	0	0	0	0	0	0	0	0	0	0	0	0	0	0	0	0	0	0	0	0	0	0	0	0	0	0	0	0	0	0	0	0	0	0	0	0	0	0	0	0	0	0	0	0	0	0	0	3.14199e-07	0	0	0	0	0	0	0	0	0	0	0	0	0	0	0	0	0	0	0	0	0	7.73957e-07	0	0	0	0	0	0	0	0	1.39486e-06	0	0	0	0	0	0	0	0	0	0	0	0	0	0	0	0	0	0	0	0	0	0	0	0	0	0	0	0	0	0	0	0	0	0	5.24718e-07	0	0	0	0	0	0	0	0	0	0	0	0	0	0	0	0	0	0	0	0	0	0	0	0	0	0	0	0	0	0	0	0	0	0	0	0	0	0	8.69442e-07	0	4.68007e-07	0	0	0	0	0	0	0	0	0	0	0	0	0	0	0	0	0	0	0	0	0	0	0	0	0	0	0	0	0	0	0	0	0	0	0	0	0	0	0	0	0	0	0	0	0	0	0	0	0	0	0	0	0	0	0	0	0	0	0	0	1.16619e-05	3.29049e-06	0	1.09611e-06	0	0	0	0	0	0	0	0	0	0	0	0	0	0	0	0	0	0	0	0	0	0	0	0	0	3.8668e-06	0	0	0	0	0	0
d__Bacteria;p__Proteobacteria;c__Gammaproteobacteria;o__Pseudomonadales;f__Pseudomonadaceae;g__Pseudomonas_E;s__Pseudomonas_E sp002878485	0	0	0	0	0	0	0	0	0	0	0	0	0	0	0	0	0	0	0	0	0	0	0	0	0	0	0	0	0	0	0	0	0	0	0	0	0	0	0	0	0	0	0	0	0	0	0	0	0	0	0	0	0	0	0	0	0	0	0	0	0	0	0	0	0	0	0	0	0	0	0	0	0	0	0	0	0	0	0	0	0	0	0	0	0	0	0	0	0	0	0	0	0	0	0	0	0	0	0	0	0	0	0	0	0	0	0	0	0	0	0	0	0	0	0	0	0	0	0	0	0	0	0	0	0	0	0	0	0	0	0	0	0	0	0	0	0	0	0	0	0	0	0	0	0	0	0	0	0	0	0	0	0	0	0	0	0	0	0	0	0	0	0	0	0	0	0	0	0	0	0	0	0	0	0	0	0	0	0	0	0	0	0	0	0	0	0	0	0	0	0	0	0	0	0	0	0	0	0	0	0	0	0	0	0	0	0	0	0	0	0	0	0	0	0	0	0	0	0	0	0	0	0	0	0	0	0	0	0	0	0	0	0	0	0	0	0	0	0	0	0	0	0	0	0	0	0	0	0	0	0	0	0	0	0	0	0	0	0	0	0	0	0	0	0	0	0	0	0	0	0	0	0	0	0	0	0	0	0	0	0	0	0	0	0	0	0	0	0	0	0	0	0	0	0	0	1.06666e-06	0	0	0	0	0	0	0	0	0	0	0	0	0	0	0	0	0	0	0	0	0	0	0	0	0	0	0	0	0	0	0	0	0	0	0	0	0	0	0	0	0	0	0	0	0	0	0	0	0	0	0	0	0	0	0	0	0	0	0	0	0	0	0	0	0	0	0	0	0	0	0	0	0	0	0	0	0	0	0	0	0	0	0	0	0	0	0	0	0	0	0	0	0	0	0	0	0	0	0	0	0	0	0	0	0	0	0	0	0	0	0	0	0	0	0	0	0	0	0	0	0	0	0	0	0	0	0	0	0	0	0	0	0	0	0	0	0	0	0	1.50715e-06	0	0	0	0	0	0	0	0	0	0	0	0	0	0	0	0	0	0	0	0	0	0	0	0	0	0	0	0	0	0	0	0
d__Bacteria;p__Proteobacteria;c__Gammaproteobacteria;o__Pseudomonadales;f__Pseudomonadaceae;g__Pseudomonas_E;s__Pseudomonas_E sp002901475	0	0	0	0	0	0	0	0	0	0	0	0	0	0	0	0	0	0	0	0	0	0	0	0	0	0	0	0	0	0	0	0	0	0	0	0	0	0	0	0	0	0	0	0	0	0	0	0	0	0	0	0	0	0	0	0	0	0	0	1.16378e-06	0	0	0	0	0	0	0	0	0	0	0	0	0	0	0	0	0	0	0	0	0	0	0	0	0	0	0	0	0	0	0	0	0	0	0	0	0	0	0	0	0	0	0	0	0	0	0	0	0	0	0	0	0	0	0	0	0	0	0	0	0	0	0	0	0	0	0	0	0	0	0	0	0	0	0	0	0	0	0	0	0	0	0	0	0	0	0	0	0	0	0	0	0	0	0	0	0	0	0	0	0	0	0	0	0	0	0	0	0	0	0	0	0	0	0	0	0	0	0	0	0	0	0	0	0	0	0	0	0	0	0	0	0	0	0	0	0	1.07622e-05	0	0	0	0	0	0	0	0	0	0	0	0	0	0	0	0	0	0	0	0	0	0	0	0	0	0	0	0	0	0	0	0	0	0	0	0	0	0	0	0	0	0	0	0	0	0	0	0	0	0	0	0	0	0	0	0	0	0	0	0	0	0	0	0	0	0	0	1.03686e-05	0	0	0	0	0	0	0	0	0	0	0	0	0	0	0	0	0	0	0	0	0	0	0	0	0	0	0	0	0	0	2.83074e-06	0	0	0	0	0	0	0	0	0	0	0	0	0	0	0	0	0	0	0	0	0	0	0	0	0	0	0	0	0	0	0	0	0	0	9.12553e-07	0	0	0	0	0	0	0	0	0	0	0	0	0	0	0	0	0	0	0	0	0	0	0	0	0	0	0	0	0	0	0	0	0	0	0	0	0	0	0	0	5.20658e-06	0	0	0	0	0	0	0	0	0	0	0	0	0	0	0	0	0	0	0	0	0	0	0	0	0	0	0	0	0	0	0	0	0	0	0	0	0	0	0	0	0	0	0	1.13828e-06	0	0	0	0	0	0	0	0	0	0	0	0	0	0	0	0	2.23543e-05	0	0	4.37758e-05	0	0	0	0	0	0	0	0	0	0	0	0	0	0	0	0	0	0	0	0	0	0	0	0	0	0	0	0	0	0	0	0
d__Bacteria;p__Proteobacteria;c__Gammaproteobacteria;o__Pseudomonadales;f__Pseudomonadaceae;g__Pseudomonas_E;s__Pseudomonas_E sp002979555	0	0	0	0	0	0	0	0	0	0	0	0	0	0	0	0	0	0	0	0	0	0	0	0	0	0	0	0	0	0	0	0	0	0	0	0	0	0	0	0	0	0	0	0	0	0	0	0	0	0	0	0	0	0	0	0	0	0	0	0	0	0	0	0	0	0	0	0	0	0	0	0	0	0	0	0	0	0	0	0	0	0	0	0	0	0	0	0	0	0	0	0	0	0	0	0	0	0	0	0	0	0	0	0	0	0	0	0	0	0	0	0	0	0	0	0	0	0	0	0	0	0	0	0	0	0	0	0	0	0	0	0	0	0	0	0	0	0	0	0	0	0	0	0	0	0	0	0	0	0	0	0	0	0	0	0	0	0	0	0	0	0	0	0	0	0	0	0	0	0	0	0	0	0	0	0	0	0	0	0	0	0	0	0	0	0	0	0	0	0	0	0	0	0	0	0	0	0	0	0	0	0	0	0	0	0	0	0	0	0	0	0	0	0	0	0	0	0	0	0	0	0	0	0	0	0	0	0	0	0	0	0	0	0	0	0	0	0	0	0	0	0	0	0	0	0	0	0	0	0	0	0	0	0	0	0	0	0	0	0	0	0	0	0	0	0	0	0	0	0	0	0	0	0	0	0	0	0	0	0	0	0	0	0	0	0	0	0	0	0	0	0	0	0	0	0	0	0	0	0	0	0	0	0	0	0	0	0	0	0	0	0	0	0	0	0	0	0	0	0	0	0	0	0	0	0	0	0	0	0	0	0	0	0	0	0	0	0	0	0	0	0	0	0	0	0	0	0	0	0	0	0	0	0	0	0	0	0	0	0	0	0	0	0	0	0	0	0	0	0	0	0	0	0	0	0	0	0	0	0	0	0	0	0	0	0	0	0	0	0	0	0	0	0	0	0	0	0	0	0	0	0	0	0	0	0	0	0	0	0	0	0	0	0	0	0	0	0	0	0	0	0	0	0	0	0	0	0	0	0	0	0	0	0	0	0	2.39774e-07	0	0	0	0	0	0	0	0	0	0	0	0	0	0	0	0	0	0	0	0	0	0	0	0	0	0	0	0	0	0	0	0
d__Bacteria;p__Proteobacteria;c__Gammaproteobacteria;o__Pseudomonadales;f__Pseudomonadaceae;g__Pseudomonas_E;s__Pseudomonas_E sp002980155	0	0	0	1.28611e-06	0	0	0	5.55333e-07	0	0	0	0	0	9.34211e-07	0	0	0	0	0	0	0	0	0	0	0	0	0	0	0	0	0	0	0	0	1.06741e-06	1.19155e-06	0	0	5.56848e-07	0	0	0	0	0	0	0	0	0	0	1.92789e-06	0	0	0	0	0	0	0	1.34139e-06	0	2.19065e-06	0	0	0	6.68309e-07	8.94814e-07	0	1.23257e-06	1.4651e-06	1.16742e-06	5.51602e-07	4.23613e-06	1.06801e-06	4.49912e-06	8.74652e-06	1.58511e-05	7.72914e-06	1.16052e-05	9.07537e-06	7.74904e-06	2.64061e-06	8.7928e-06	5.09793e-06	9.99851e-06	1.00196e-05	1.26522e-05	6.06373e-06	0	6.216e-07	0	0	0	0	0	1.72505e-07	0	0	0	3.73667e-07	0	0	0	0	0	0	4.89057e-07	0	0	1.01675e-06	0	0	1.17701e-06	0	0	0	0	0	0	0	0	0	0	0	0	0	0	7.8985e-07	0	0	0	0	1.95216e-06	1.14658e-06	0	0	0	2.67053e-06	0	0	0	0	0	1.22755e-06	0	0	6.38967e-06	8.70927e-06	0	0	0	0	0	0	0	0	9.5905e-07	1.29018e-06	0	0	0	0	0	0	0	0	0	0	0	0	0	0	0	0	0	0	0	0	0	0	0	0	0	0	0	0	0	0	0	0	0	0	0	0	0	0	1.60297e-06	0	0	3.84874e-06	0	0	0	0	0	0	2.68507e-06	0	0	0	0	0	0	2.76304e-06	0	0	1.43939e-06	2.42604e-06	2.14366e-06	0	0	0	0	0	0	0	9.65901e-07	2.82831e-06	0	0	1.98317e-06	0	0	9.93481e-07	5.19613e-07	0	0	0	0	8.95724e-07	0	1.49271e-06	0	0	0	0	0	0	0	0	0	0	0	6.10134e-07	0	0	0	0	0	0	1.04681e-06	2.84162e-06	1.01685e-06	0	0	0	0	3.59085e-07	0	0	0	0	0	1.87925e-06	1.00814e-06	1.32322e-06	0	0	0	3.56569e-07	0	0	0	0	0	9.05167e-07	0	0	0	7.18675e-07	0	0	0	1.24908e-06	0	0	0	0	6.56404e-07	0	0	0	3.46933e-06	0	0	0	0	0	0	1.25843e-06	0	0	0	0	0	0	0	0	0	0	0	0	0	0	3.74683e-07	0	0	0	0	0	8.81566e-07	2.83641e-06	0	6.61601e-07	0	0	1.37951e-06	0	4.11429e-07	7.00179e-07	0	0	0	0	0	1.01e-06	1.03814e-06	0	0	1.11853e-06	0	1.60176e-06	0	0	0	0	0	0	0	0	0	4.83073e-07	1.32831e-06	0	1.13128e-06	0	0	0	0	0	0	2.31654e-06	1.13027e-06	0	1.78428e-06	0	0	0	0	0	9.15912e-07	0	0	0	0	1.67136e-06	0	0	0	0	0	0	0	6.03002e-07	0	0	0	0	0	0	0	2.35293e-06	0	0	0	0	0	0	0	0	0	0	0	0	0	0	0	0	5.51165e-06	0	0	0	0	9.66818e-07	1.92838e-06	0	1.02611e-06	0	0	0	0	0	0	0	1.82692e-06	2.2085e-06	4.28031e-07	0	2.5005e-06	0	0	0	0	4.72138e-07	0	4.72824e-07	0	4.51159e-07	0	0	3.64335e-07	1.09395e-06	3.92129e-07	4.55728e-06	1.43909e-06	0	0	0	0	3.07494e-06	0	6.89638e-06	0	0	1.00914e-05	0	0	0	0	0	0
d__Bacteria;p__Proteobacteria;c__Gammaproteobacteria;o__Pseudomonadales;f__Pseudomonadaceae;g__Pseudomonas_E;s__Pseudomonas_E sp003013355	0	0	0	0	0	0	0	0	0	0	0	0	0	0	0	0	0	0	0	0	0	0	0	0	0	0	0	0	0	0	0	0	0	0	1.70785e-07	0	0	0	0	0	0	0	0	0	0	0	0	0	0	0	0	0	0	0	0	0	0	0	0	3.94774e-06	0	0	0	0	0	0	1.46734e-07	0	0	0	0	2.22503e-07	0	0	0	0	0	0	0	0	0	2.84801e-07	0	0	0	0	0	0	0	0	0	0	0	0	0	0	0	0	0	0	0	0	0	0	0	0	0	0	0	0	0	0	0	0	0	0	0	0	0	0	0	0	0	0	0	0	0	0	0	0	0	0	0	0	0	0	0	0	0	0	0	0	0	0	0	0	0	0	0	0	0	0	0	0	0	0	0	0	0	0	0	0	0	0	0	0	0	0	0	0	0	0	0	0	0	0	0	0	0	0	0	0	0	0	0	0	0	0	0	0	0	0	0	0	0	0	0	2.49455e-07	0	0	0	0	0	0	0	0	0	0	0	0	0	0	0	0	0	0	0	0	0	0	0	0	0	0	0	0	0	0	0	0	0	0	0	0	0	0	0	0	0	0	0	0	0	0	0	0	0	0	0	0	0	0	0	0	0	0	0	0	0	0	0	0	0	0	0	5.21122e-05	0	0	0	0	0	0	0	0	0	0	0	0	0	0	0	0	0	3.12126e-08	0	0	0	2.21131e-07	0	0	0	4.1636e-07	0	0	0	0	2.05126e-07	0	0	0	0	0	0	0	0	0	0	0	0	0	0	0	0	0	0	0	0	0	0	0	0	0	0	0	0	0	0	0	0	0	0	0	0	0	0	0	0	0	0	0	0	0	0	0	0	0	0	0	0	0	0	0	0	0	0	0	0	0	0	0	0	0	0	0	0	0	0	0	0	0	3.47777e-07	0	8.77514e-08	0	0	0	0	0	0	0	0	0	0	1.31087e-07	0	0	0	0	0	0	0	0	0	0	0	0	0	0	0	0	0	0	0	0	0	0	0	0	0	0	0	0	0	0	0	0	1.79728e-07	0	0	0	0	0	0	0	0	0	0	0	0	0	0	0	0	2.96262e-07	2.83571e-06	0	2.39774e-07	0	0	0	0	2.36069e-07	0	0	0	0	0	0	0	0	0	0	0	0	0	0	0	0	0	0	0	0	2.51499e-07	0	0	0	0	0	0
d__Bacteria;p__Proteobacteria;c__Gammaproteobacteria;o__Pseudomonadales;f__Pseudomonadaceae;g__Pseudomonas_E;s__Pseudomonas_E sp003014915	0	0	0	0	0	0	0	0	0	0	0	0	0	0	0	0	0	0	0	0	0	0	0	0	0	0	0	0	0	0	0	0	0	0	0	0	0	0	0	0	0	0	0	0	0	0	0	0	0	0	0	0	0	0	0	0	0	0	0	1.59735e-06	0	0	0	0	0	0	0	0	0	0	0	0	0	0	0	0	0	0	0	0	0	0	0	0	0	0	0	0	0	0	0	0	0	0	0	0	0	0	0	0	0	0	0	0	0	0	0	0	0	0	0	0	0	0	0	0	0	0	0	0	0	0	0	0	0	0	0	0	0	0	0	0	0	0	0	0	0	0	0	0	0	0	0	0	0	0	0	0	0	0	0	0	0	0	0	0	0	0	0	0	0	0	0	0	0	0	0	0	0	0	0	0	0	0	0	0	0	0	0	0	0	0	0	0	0	0	0	0	0	0	0	0	0	0	0	0	0	1.96001e-06	0	0	0	0	0	0	0	0	0	0	0	0	0	0	0	0	0	0	0	0	0	0	0	0	0	0	0	0	0	0	0	0	0	0	0	0	0	0	0	0	0	0	0	0	0	0	0	0	0	0	0	0	0	0	0	0	0	0	0	0	0	0	0	0	0	0	0	3.14199e-07	0	0	0	0	0	0	0	0	0	0	0	0	0	0	0	0	0	0	0	0	0	2.81942e-06	0	0	0	0	0	0	0	0	6.9743e-07	0	0	0	0	0	0	0	0	0	0	0	0	0	0	0	0	0	0	0	0	0	0	0	0	0	0	0	0	0	0	0	0	0	0	1.27757e-06	0	0	0	0	0	0	0	0	0	0	0	0	0	0	0	0	0	0	0	0	0	0	0	0	0	0	0	0	0	0	0	0	0	0	0	0	0	0	7.53516e-07	0	0	0	0	0	0	0	0	0	0	0	0	0	0	0	0	0	0	0	0	0	0	0	0	0	0	0	0	0	0	0	0	0	0	0	0	0	0	0	0	0	0	0	0	0	0	0	0	0	0	0	0	0	0	0	0	0	0	0	0	0	0	4.03993e-07	5.61791e-07	0	6.98769e-06	0	0	0	0	0	0	0	0	0	0	0	0	0	0	0	0	0	0	0	0	0	0	0	0	0	1.06887e-06	0	0	0	0	0	0
d__Bacteria;p__Proteobacteria;c__Gammaproteobacteria;o__Pseudomonadales;f__Pseudomonadaceae;g__Pseudomonas_E;s__Pseudomonas_E sp003024385	0	0	0	0	0	0	0	0	0	0	0	0	0	0	0	0	0	0	0	0	0	0	0	0	0	0	0	0	0	0	0	0	0	0	0	0	0	0	0	0	0	0	0	0	0	0	0	0	0	0	0	0	0	0	0	0	0	0	0	0	0	0	0	0	0	0	0	0	0	0	0	0	0	0	0	0	0	0	0	0	0	0	0	0	0	0	0	0	0	0	0	0	0	0	0	0	0	0	0	0	0	0	0	0	0	0	0	0	0	0	0	0	0	0	0	0	0	0	0	0	0	0	0	0	0	0	0	0	0	0	0	0	0	0	0	0	0	0	0	0	0	0	0	0	4.44082e-06	0	0	0	0	0	0	0	0	0	0	0	0	0	0	0	0	0	0	0	0	0	0	0	0	0	0	0	0	0	0	0	0	0	0	0	0	0	0	0	0	0	0	0	0	0	0	0	0	0	0	0	0	8.90911e-07	0	0	0	0	0	0	0	0	0	0	0	0	0	0	0	0	0	0	0	0	0	0	0	0	0	0	0	0	0	0	0	0	0	0	0	0	0	0	0	0	0	0	0	0	0	0	0	0	0	0	0	0	0	0	0	0	0	0	0	0	0	0	0	0	0	0	0	0	0	0	0	0	0	0	0	0	0	0	0	0	0	0	0	0	0	9.36379e-07	0	0	0	0	0	0	0	0	0	0	0	0	0	0	0	0	0	0	0	0	0	0	0	0	0	0	0	0	0	0	0	0	0	0	0	0	0	0	0	0	0	0	0	0	0	0	0	0	0	0	0	0	0	0	0	0	0	0	0	0	0	0	0	0	0	0	0	0	0	0	0	0	0	0	0	0	0	0	0	0	0	0	0	0	0	0	0	0	8.48263e-07	0	0	0	0	0	0	0	0	0	0	0	0	0	0	0	0	0	0	0	0	0	0	0	0	0	0	0	0	0	0	0	0	0	0	0	0	0	0	0	0	0	0	0	0	0	0	0	0	0	0	0	0	0	0	0	0	0	0	0	0	9.42651e-07	0	0	5.65181e-06	0	0	0	0	0	0	0	0	0	0	0	0	0	0	0	0	0	0	0	0	0	0	0	0	0	0	0	0	0	0	0	0
d__Bacteria;p__Proteobacteria;c__Gammaproteobacteria;o__Pseudomonadales;f__Pseudomonadaceae;g__Pseudomonas_E;s__Pseudomonas_E sp003033885	0	0	0	0	0	0	0	0	0	0	0	0	0	0	0	0	0	0	0	0	0	0	0	0	0	0	0	0	0	0	0	0	0	0	0	0	0	0	0	0	0	0	0	0	0	0	0	0	0	0	0	0	0	0	0	0	0	0	0	0	0	0	0	0	0	0	0	0	0	0	0	0	0	0	0	0	0	0	0	0	0	0	0	0	0	0	0	0	0	0	0	0	0	0	0	0	0	0	0	0	0	0	0	0	0	0	0	0	0	0	0	0	0	0	0	0	0	0	0	0	0	0	0	0	0	0	0	0	0	0	0	0	0	0	0	0	0	0	0	0	0	0	0	0	0	0	0	0	0	0	0	0	0	0	0	0	0	0	0	0	0	0	0	0	0	0	0	0	0	0	0	0	0	0	0	0	0	0	0	0	0	0	0	0	0	0	0	0	0	0	0	0	0	0	0	0	0	9.26548e-07	0	0	0	0	0	0	0	0	0	0	0	0	0	0	0	0	0	0	0	0	0	0	0	0	0	0	0	0	0	0	0	0	0	0	0	0	0	0	0	0	0	0	0	0	0	0	0	0	0	0	0	0	0	0	0	0	0	0	0	0	0	0	0	0	0	0	0	0	0	0	0	0	0	0	0	0	0	0	0	0	0	0	0	0	0	0	0	0	0	0	0	0	0	0	0	0	0	0	0	0	0	0	0	0	0	0	0	0	0	0	0	0	0	0	0	0	0	0	0	0	0	0	0	0	0	0	0	0	0	0	0	0	0	0	0	0	0	0	0	0	0	0	0	0	0	0	0	0	0	0	0	0	0	0	0	0	0	0	0	0	0	0	0	0	0	0	0	0	0	0	0	0	0	0	0	0	0	0	0	0	0	0	0	0	0	0	0	0	0	0	0	0	0	0	0	0	0	0	0	0	0	0	0	0	0	0	0	0	0	0	0	0	0	0	0	0	0	0	0	0	0	0	0	0	0	0	0	0	0	0	0	0	0	0	0	0	0	0	1.23312e-06	0	0	0	0	0	0	0	0	0	0	0	0	0	0	0	0	0	0	0	0	0	0	0	0	0	0	0	0	0	0	0	0
d__Bacteria;p__Proteobacteria;c__Gammaproteobacteria;o__Pseudomonadales;f__Pseudomonadaceae;g__Pseudomonas_E;s__Pseudomonas_E sp003050925	0	0	0	0	0	0	0	0	0	0	0	0	0	0	0	0	0	0	0	0	0	0	0	0	0	0	0	0	0	0	0	0	0	0	0	0	0	0	0	0	0	0	0	0	0	0	0	0	0	0	0	0	0	0	0	0	0	0	0	5.47663e-07	0	0	0	0	0	0	0	0	0	0	0	0	0	0	0	0	0	0	0	0	0	0	0	0	0	0	0	0	0	0	0	0	0	0	0	0	0	0	0	0	0	0	0	0	0	0	0	0	0	0	0	0	0	0	0	0	0	0	0	0	0	0	0	0	0	0	0	0	0	0	0	0	0	0	0	0	0	0	0	0	0	0	0	0	0	0	0	0	0	0	0	0	0	0	0	0	0	0	0	0	0	0	0	0	0	0	0	0	0	0	0	0	0	0	0	0	0	0	0	0	0	0	0	0	0	0	0	0	0	0	0	0	0	0	0	0	0	4.63274e-07	0	0	0	0	0	0	0	0	0	0	0	0	0	0	0	0	0	0	0	0	0	0	0	0	0	0	0	0	0	0	0	0	0	0	0	0	0	0	0	0	0	0	0	0	0	0	0	0	0	0	0	0	0	0	0	0	0	0	0	0	0	0	0	0	0	0	0	0	0	0	0	0	0	0	0	0	0	0	0	0	0	0	0	0	0	0	0	0	0	0	0	0	0	0	0	0	0	0	0	0	0	0	0	0	0	0	0	0	0	0	0	0	0	0	0	0	0	0	0	0	0	0	0	0	0	0	0	0	0	0	0	0	0	0	0	0	0	0	0	0	0	0	0	0	0	0	0	0	0	0	0	0	0	0	0	0	0	0	0	0	0	0	0	0	0	0	0	0	0	0	0	0	0	0	0	0	0	0	0	0	0	0	0	0	0	0	0	0	0	0	0	0	0	0	0	0	0	0	0	0	0	0	0	0	0	0	0	0	0	0	0	0	0	0	0	0	0	0	0	0	0	0	0	0	0	0	0	0	0	0	0	0	0	0	0	4.03993e-07	0	0	1.71267e-07	0	0	0	0	0	0	0	0	0	0	0	0	0	0	0	0	0	0	0	0	0	0	0	0	0	0	0	0	0	0	0	0
d__Bacteria;p__Proteobacteria;c__Gammaproteobacteria;o__Pseudomonadales;f__Pseudomonadaceae;g__Pseudomonas_E;s__Pseudomonas_E sp003053605	0	0	0	0	0	0	0	0	0	0	0	0	0	0	0	0	0	0	0	0	0	0	0	0	0	0	0	0	0	0	0	0	0	0	0	0	0	0	0	0	0	0	0	0	0	0	0	0	0	0	0	0	0	0	0	0	0	0	0	0	0	0	0	0	0	0	0	0	0	0	0	0	0	0	0	0	0	0	0	0	0	0	0	0	0	0	0	0	0	0	0	0	0	0	0	0	0	0	0	0	0	0	0	0	0	0	0	0	0	0	0	0	0	0	0	0	0	0	0	0	0	0	0	0	0	0	0	0	0	0	0	0	0	0	0	0	0	0	0	0	0	0	0	0	0	0	0	0	0	0	0	0	0	0	0	0	0	0	0	0	0	0	0	0	0	0	0	0	0	0	0	0	0	0	0	0	0	0	0	0	0	0	0	0	0	0	0	0	0	0	0	0	0	0	0	0	0	0	0	0	0	0	0	0	0	0	0	0	0	0	0	0	0	0	0	0	0	0	0	0	0	0	0	0	0	0	0	0	0	0	0	0	0	0	0	0	0	0	0	0	0	0	0	0	0	0	0	0	0	0	0	0	0	0	0	0	0	0	0	0	0	0	0	0	0	0	0	0	0	0	0	0	0	0	0	0	0	0	0	0	0	0	0	0	0	0	0	0	0	0	0	0	0	0	0	0	0	0	0	0	0	0	0	0	0	0	0	0	0	0	0	0	0	0	0	0	0	0	0	0	0	0	0	0	0	0	0	0	0	0	0	0	0	0	0	0	0	0	0	0	0	0	0	0	0	0	0	0	0	0	0	0	0	0	0	0	0	0	0	0	0	0	0	0	0	0	0	0	0	0	0	0	0	0	0	0	0	0	0	0	0	0	0	0	0	0	0	0	0	0	0	0	0	0	0	0	0	0	0	0	0	0	0	0	0	0	0	0	0	0	0	0	0	0	0	0	0	0	0	0	0	0	0	0	0	0	0	0	0	0	0	0	0	0	0	0	3.42534e-08	0	0	0	0	0	0	0	0	0	0	0	0	0	0	0	0	0	0	0	0	0	0	0	0	0	0	0	0	0	0	0	0
d__Bacteria;p__Proteobacteria;c__Gammaproteobacteria;o__Pseudomonadales;f__Pseudomonadaceae;g__Pseudomonas_E;s__Pseudomonas_E sp003060885	0	0	0	0	0	0	0	0	0	0	0	0	0	0	0	0	0	0	0	0	0	0	0	0	0	0	0	0	0	0	0	0	0	0	0	0	0	0	0	0	0	0	0	0	0	0	0	0	0	2.92754e-06	0	0	0	0	0	0	0	0	0	0	0	0	0	0	0	0	2.12764e-06	0	2.58862e-06	0	0	2.13603e-06	0	0	0	4.90739e-06	0	0	0	0	0	1.62336e-06	0	0	0	3.55915e-06	0	0	0	0	0	0	0	0	0	0	0	0	0	0	0	0	0	0	0	0	0	0	0	0	0	0	0	0	0	0	0	0	0	0	0	0	0	0	0	0	0	0	0	0	0	0	0	0	0	0	0	0	0	0	0	0	0	0	0	0	0	0	0	0	0	0	0	0	0	0	0	0	0	0	0	0	0	0	0	0	0	0	0	0	0	0	0	0	0	0	0	0	0	0	0	0	0	0	0	0	0	0	0	0	0	0	0	0	0	0	0	9.62184e-06	0	0	0	0	0	0	0	0	0	0	0	0	0	9.27257e-06	0.000165105	0	0	0	0	0	0	0	0	0	0	0	0	5.65662e-06	0	0	0.000126725	0	0	0	0	0	0	0	0	0	0	0	0	0	0	0	0	0	0	0	0	0	0	0	0	0	0	0	0	0	0	0	0	0	0	0	0	0	0	0	0	0	0	0	0	0	0	0	0	0	0	0	0	0	0	3.87037e-06	0	0	0	0	0	0	0	0	0	0	0	0	0	0	0	0	3.24856e-06	0	0	0	0	0	0	0	0	0	0	0	0	0	0	0	0	0	0	0	0	0	0	0	0	0	0	0	0	0	0	0	0	0	0	0	0	0	0	0	0	0	0	0	0	0	0	0	0	0	0	0	0	0	0	0	0	0	0	0	0	0	0	0	0	0	0	0	0	0	0	0	0	0	0	0	0	0	0	0	0	0	0	5.76782e-06	0	0	0	0	0	0	0	0	0	0	0	0	0	0	0	0	0	0	0	0	0	0	0	0	0	0	0	0	0	0	0	0	0	0	0	0	0	0	0	0	0	0	0	0	0	0	0	0	0	0	0	0	3.49384e-06	0	0	0	0	0	0	0	0	0	0	0	0	0	0	0	0	0	0	0	0	0	0	0	0	0	0	0	0	0	0	0	0
d__Bacteria;p__Proteobacteria;c__Gammaproteobacteria;o__Pseudomonadales;f__Pseudomonadaceae;g__Pseudomonas_E;s__Pseudomonas_E sp003061005	0	0	0	0	0	0	0	0	0	0	0	0	0	0	0	0	0	0	0	0	0	0	0	0	0	0	0	0	0	0	0	0	0	0	0	0	0	0	0	0	0	0	0	0	0	0	0	0	0	0	0	0	0	0	0	0	0	0	0	0	0	0	0	0	0	0	0	0	0	0	0	0	0	0	0	0	0	0	0	0	0	0	0	0	0	0	0	0	0	0	0	0	0	0	0	0	0	0	0	0	0	0	0	0	0	0	0	0	0	0	0	0	0	0	0	0	0	0	0	0	0	0	0	0	0	0	0	0	0	0	0	0	0	0	0	0	0	0	0	0	0	0	0	0	0	0	0	0	0	0	0	0	0	0	0	0	0	0	0	0	0	0	0	0	0	0	0	0	0	0	0	0	0	0	0	0	0	0	0	0	0	0	0	0	0	0	0	0	0	0	0	0	0	0	0	0	0	2.10255e-06	0	0	0	0	0	0	0	0	0	0	0	0	0	0	0	0	0	0	0	0	0	0	0	0	0	0	0	0	0	0	0	0	0	0	0	0	0	0	0	0	0	0	0	0	0	0	0	0	0	0	0	0	0	0	0	0	0	0	0	0	0	0	0	0	0	0	0	0	0	0	0	0	0	0	0	0	0	0	0	0	0	0	0	0	0	0	0	0	0	0	0	0	0	0	0	0	0	0	4.18458e-06	0	0	0	0	0	0	0	0	0	0	0	0	0	0	0	0	0	0	0	0	0	0	0	0	0	0	0	0	0	0	0	0	0	0	0	0	0	0	0	0	0	0	0	0	0	0	0	0	0	0	0	0	0	0	0	0	0	0	0	0	0	0	0	0	0	0	0	0	0	0	0	0	0	0	0	0	0	0	0	0	0	0	0	0	0	0	0	0	0	0	0	0	0	0	0	0	0	0	0	0	0	0	0	0	0	0	0	0	0	0	0	0	0	0	0	0	0	0	0	0	0	0	0	0	0	0	0	0	0	0	0	0	0	0	0	0	0	0	0	6.50814e-07	0	0	0	0	0	0	0	0	0	0	0	0	0	0	0	0	0	0	0	0	0	0	0	0	0	0	0	0	0	0	0	0
d__Bacteria;p__Proteobacteria;c__Gammaproteobacteria;o__Pseudomonadales;f__Pseudomonadaceae;g__Pseudomonas_E;s__Pseudomonas_E sp003097075	0	0	0	0	0	0	0	0	0	0	0	0	0	0	0	0	0	0	0	0	0	0	0	0	0	0	0	0	0	0	0	0	0	0	0	0	0	0	0	0	0	0	0	0	0	0	0	0	0	0	0	0	0	0	0	0	0	0	0	0	0	0	0	0	0	0	0	0	0	0	0	0	0	0	0	0	0	0	0	0	0	0	0	0	0	0	0	0	0	0	0	0	0	0	0	0	0	0	0	0	0	0	0	0	0	0	0	0	0	0	0	0	0	0	0	0	0	0	0	0	0	0	0	0	0	0	0	0	0	0	0	0	0	0	0	0	0	0	0	0	0	0	0	0	0	0	0	0	0	0	0	0	0	0	0	0	0	0	0	0	0	0	0	0	0	0	0	0	0	0	0	0	0	0	0	0	0	0	0	0	0	0	0	0	0	0	0	0	0	0	0	0	0	0	0	0	0	0	0	0	0	0	0	0	0	0	0	0	0	0	0	0	0	0	0	0	0	0	0	0	0	0	0	0	0	0	0	0	0	0	0	0	0	0	0	0	0	0	0	0	0	0	0	0	0	0	0	0	0	0	0	0	0	0	0	0	0	0	0	0	0	0	0	0	0	0	0	0	0	0	0	0	0	0	0	0	0	0	0	0	0	0	0	0	0	0	0	0	0	0	0	0	0	0	0	0	0	0	0	0	0	0	0	0	0	0	0	0	0	0	0	0	0	0	0	0	0	0	0	0	0	0	0	0	0	0	0	0	0	0	0	0	0	0	0	0	0	0	0	0	0	0	0	0	0	0	0	0	0	0	0	0	0	0	0	0	0	0	0	0	0	0	0	0	0	0	0	0	0	0	0	0	0	0	0	0	0	0	0	0	0	0	0	0	0	0	0	0	0	0	0	0	0	0	0	0	0	0	0	0	0	0	0	0	0	0	0	0	0	0	0	0	0	0	0	0	0	0	0	0	0	0	0	0	0	0	0	0	0	0	0	0	0	0	0	0	5.138e-07	0	0	0	0	0	0	0	0	0	0	0	0	0	0	0	0	0	0	0	0	0	0	0	0	0	0	0	0	0	0	0	0
d__Bacteria;p__Proteobacteria;c__Gammaproteobacteria;o__Pseudomonadales;f__Pseudomonadaceae;g__Pseudomonas_E;s__Pseudomonas_E sp003097235	0	0	0	0	0	0	0	0	8.18583e-07	0	0	0	0	4.67105e-07	5.73791e-08	0	0	0	0	0	0	0	0	0	0	0	0	0	0	0	0	0	0	0	0	3.82739e-06	0	0	0	0	0	0	0	0	0	0	0	0	0	0	0	0	0	0	0	0	0	0	0	0	0	0	0	0	0	0	3.66835e-07	3.04078e-07	4.82194e-07	6.43536e-07	7.55278e-07	3.78255e-07	2.97112e-07	5.77964e-07	2.08084e-06	4.90739e-07	1.2577e-06	8.91331e-07	1.06151e-06	6.77995e-07	0	7.12001e-07	1.56973e-06	0	5.89529e-07	4.61371e-07	0	0	0	0	0	0	0	4.02513e-07	0	0	0	0	0	0	0	0	0	0	4.07548e-07	0	0	0	0	0	9.80839e-08	0	0	0	0	0	0	0	0	0	0	0	0	0	0	0	0	0	0	0	0	0	0	0	0	1.10382e-06	0	0	0	0	0	0	0	0	2.0447e-06	0	0	0	0	0	0	0	0	0	0	0	0	0	0	0	0	0	0	0	0	0	0	0	0	0	0	0	0	0	0	0	0	0	0	0	0	0	0	0	0	0	0	0	0	0	0	0	0	0	5.54874e-07	0	0	2.49455e-06	0	0	0	0	7.75833e-07	0	0	0	0	0	0	0	0	1.4986e-06	0	0	7.38147e-08	4.77856e-07	5.46422e-07	0	0	0	0	0	0	0	0	0	0	0	8.59374e-07	0	0	0	0	0	0	0	0	0	0	0	0	0	0	0	0	0	0	0	0	0	0	3.84159e-07	0	0	0	1.32742e-06	0	0	4.65248e-07	6.16255e-07	2.63183e-06	0	0	0	0	0	0	0	0	0	0	0	0	7.22682e-06	0	0	0	0	0	0	0	4.35419e-07	0	1.46699e-06	0	0	0	6.91033e-07	0	0	0	1.487e-07	0	0	0	0	0	0	0	0	3.46933e-07	0	0	0	0	0	0	0	0	0	0	0	0	0	0	0	0	0	0	0	0	0	0	0	0	0	0	0	0	3.12005e-07	0	0	0	0	8.34966e-07	0	1.86726e-06	0	0	0	0	0	0	5.61112e-07	5.53673e-07	0	0	0	0	0	0	0	0	0	0	0	0	0	0	5.33922e-07	0	0	0	0	0	0	0	0	0	0	0	0	1.40402e-06	0	0	0	0	0	5.3182e-07	0	0	0	0	0	0	0	0	0	0	0	0	0	0	0	0	0	0	0	0	0	0	0	0	0	0	0	0	0	0	0	0	0	0	0	0	0	0	0	0	0	0	0	5.91369e-07	0	0	0	0	0	0	0	0	0	2.61858e-06	3.09728e-06	0	0	3.49384e-06	0	0	0	0	6.03288e-07	0	0	0	0	0	0	1.82168e-07	3.09159e-06	2.85185e-07	0	0	0	0	0	0	0	0	0	0	0	5.34436e-07	0	0	0	0	0	0
d__Bacteria;p__Proteobacteria;c__Gammaproteobacteria;o__Pseudomonadales;f__Pseudomonadaceae;g__Pseudomonas_E;s__Pseudomonas_E sp003105155	0	0	0	0	0	0	0	0	0	0	0	0	0	9.96492e-07	0	0	0	0	0	0	0	0	0	0	0	0	0	0	0	0	0	0	0	0	1.32359e-06	1.01101e-06	0	0	0	0	0	0	0	0	0	0	0	0	0	0	0	0	0	0	0	0	0	1.30513e-06	0	0	0	0	0	0	0	0	7.04323e-07	1.07809e-06	9.64387e-07	3.67735e-07	6.23926e-07	7.12008e-07	1.78267e-06	1.04033e-06	3.36607e-06	1.5949e-06	1.88655e-06	1.6206e-06	1.23843e-06	1.39167e-06	0	8.82882e-07	1.19436e-06	0	2.63021e-06	3.2955e-07	0	0	0	0	0	0	0	0	0	0	0	6.72601e-07	0	0	0	0	0	0	4.56453e-07	0	0	0	0	0	3.26946e-07	0	0	0	0	0	0	0	0	0	0	0	0	0	0	0	0	0	0	0	9.76079e-07	0	0	0	0	0	0	0	0	0	0	0	0	0	8.94554e-07	0	0	0	0	0	0	0	0	0	8.63145e-07	0	0	0	0	0	0	0	0	0	0	0	0	0	0	0	0	0	0	0	0	0	0	0	0	0	0	0	0	0	0	0	0	0	0	0	0	0	0	0	3.3909e-07	0	0	1.19739e-05	0	0	0	0	0	0	0	0	0	0	0	0	0	2.1074e-06	0	0	6.64332e-07	1.36005e-06	1.17691e-06	0	0	0	0	0	0	0	0	0	0	0	0	0	0	0	0	0	0	0	0	0	0	0	0	0	0	0	0	0	0	0	0	0	0	3.38964e-07	0	0	0	5.61601e-07	0	0	2.75272e-06	1.16404e-06	2.21313e-06	0	0	0	0	0	0	0	0	0	0	0	0	2.49376e-06	0	0	0	0	0	0	0	0	0	9.98805e-07	0	0	0	1.40971e-06	0	0	0	1.66544e-06	0	0	0	0	0	0	0	0	1.38773e-06	0	0	0	0	0	0	0	0	0	0	0	0	0	0	0	0	0	0	0	0	0	0	0	0	0	0	0	0	7.43139e-06	0	6.61601e-07	0	0	3.26726e-07	0	2.27869e-06	0	0	0	0	0	0	3.08611e-07	9.34323e-07	0	0	0	0	0	0	0	0	0	0	0	0	0	0	1.14412e-06	0	0	1.50837e-06	0	0	0	0	0	0	0	0	0	5.32358e-06	0	0	0	0	0	0	0	0	0	0	7.20978e-07	0	0	0	0	0	0	0	0	0	0	0	0	0	0	0	0	0	0	0	0	0	0	0	0	0	0	0	0	0	0	0	0	6.88956e-07	0	0	0	0	0	5.65657e-07	0	0	0	0	0	0	0	0	0	2.98397e-06	2.80102e-06	9.09567e-07	0	1.34958e-05	0	0	0	0	1.07543e-06	0	0	0	0	0	0	1.13855e-07	7.61007e-07	0	0	0	0	0	0	0	0	0	3.28399e-07	0	0	1.32037e-06	0	0	0	0	0	0
d__Bacteria;p__Proteobacteria;c__Gammaproteobacteria;o__Pseudomonadales;f__Pseudomonadaceae;g__Pseudomonas_E;s__Pseudomonas_E sp003151075	0	0	0	0	0	0	0	0	0	0	0	0	0	0	0	0	0	0	0	0	0	0	0	0	0	0	0	0	0	0	0	0	0	0	0	0	0	0	0	0	0	0	0	0	0	0	0	0	0	0	0	0	0	0	0	0	0	0	0	9.12772e-08	0	0	0	0	0	0	0	0	0	0	0	0	0	0	0	0	0	0	0	0	0	0	0	0	0	0	0	0	0	0	0	0	0	0	0	0	0	0	0	0	0	0	0	0	0	0	0	0	0	0	0	0	0	0	0	0	0	0	0	0	0	0	0	0	0	0	0	0	0	0	0	0	0	0	0	0	0	0	0	0	0	0	0	0	0	0	0	0	0	0	0	0	0	0	0	0	0	0	0	0	0	0	0	0	0	0	0	0	0	0	0	0	0	0	0	0	0	0	0	0	0	0	0	0	0	0	0	0	0	0	0	0	0	0	0	0	0	1.06909e-07	0	0	0	0	0	0	0	0	0	0	0	0	0	0	0	0	0	0	0	0	0	0	0	0	0	0	0	0	0	0	0	0	0	0	0	0	0	0	0	0	0	0	0	0	0	0	0	0	0	0	0	0	0	0	0	0	0	0	0	0	0	0	0	0	0	0	0	0	0	0	0	0	0	0	0	0	0	0	0	0	0	0	0	0	0	0	0	0	0	0	0	0	0	0	0	0	0	0	0	0	0	0	0	0	0	0	0	0	0	0	0	0	0	0	0	0	0	0	0	0	0	0	0	0	0	0	0	0	0	0	0	0	0	0	0	0	0	0	0	0	0	0	0	0	0	0	0	0	0	0	0	0	0	0	0	0	0	0	0	0	0	0	0	0	0	0	0	0	0	0	0	0	0	0	0	0	0	0	0	0	0	0	0	0	0	0	0	0	0	0	0	0	0	0	0	0	0	0	0	0	0	0	0	0	0	0	0	0	0	0	0	0	0	0	0	0	0	0	0	0	0	0	0	0	0	0	0	0	0	0	0	0	0	0	0	3.23195e-07	0	0	6.50814e-07	0	0	0	0	0	0	0	0	0	0	0	0	0	0	0	0	0	0	0	0	0	0	0	0	0	0	0	0	0	0	0	0
d__Bacteria;p__Proteobacteria;c__Gammaproteobacteria;o__Pseudomonadales;f__Pseudomonadaceae;g__Pseudomonas_E;s__Pseudomonas_E sp003205205	0	0	0	0	0	0	0	9.12333e-07	1.1389e-06	0	0	0	0	1.65044e-06	9.46755e-07	0	0	0	0	0	0	0	0	0	0	0	0	0	0	0	0	0	5.33845e-06	0	0	7.2215e-06	0	0	3.1474e-07	0	0	0	0	0	0	0	0	0	0	0	0	0	0	0	0	0	0	5.80059e-07	0	0	0	0	0	3.34154e-07	0	0	8.80404e-07	8.29304e-07	5.32951e-07	6.43536e-07	5.91087e-07	1.11251e-06	8.91335e-07	1.15593e-06	1.95844e-06	1.14506e-06	1.2577e-06	2.22833e-06	2.19379e-06	4.63891e-07	0	1.05376e-06	1.26261e-06	0	1.3151e-06	1.3182e-06	0	4.72416e-07	0	0	0	0	0	4.02513e-07	0	6.18116e-07	0	0	0	0	0	0	0	0	7.17284e-07	0	0	0	0	0	9.1545e-07	0	0	0	0	0	0	0	0	0	0	0	0	0	0	0	0	0	0	0	0	0	0	0	0	3.80996e-06	0	0	0	0	0	0	0	0	1.14695e-05	0	0	0	0	0	0	0	0	0	7.19288e-07	0	0	0	0	0	0	0	0	0	0	0	0	0	0	0	0	0	0	0	0	0	0	0	0	0	0	0	0	0	0	0	0	0	0	0	0	0	0	0	5.857e-07	0	0	2.4411e-05	0	0	8.209e-07	0	1.24133e-06	1.44141e-06	5.23916e-07	0	0	0	0	0	0	5.8539e-06	0	1.32479e-06	1.03341e-06	1.5806e-06	7.56584e-07	0	0	0	0	0	0	0	0	0	0	0	1.05769e-06	0	0	0	0	0	0	0	0	0	0	0	0	0	0	0	0	0	0	0	0	0	0	9.71696e-07	0	0	0	3.47171e-06	0	0	6.97872e-07	6.16255e-07	4.84497e-06	0	0	0	3.05912e-07	0	0	0	0	0	0	0	0	6.92146e-06	0	0	0	0	0	0	0	2.46737e-06	0	2.49701e-06	0	0	0	6.08109e-07	0	0	0	1.21934e-06	0	0	0	0	0	0	0	0	1.86082e-06	0	0	0	0	0	0	0	0	0	0	0	0	0	0	0	0	0	0	0	0	0	0	0	0	0	0	0	0	5.10554e-07	0	0	0	0	2.90423e-07	0	8.54507e-07	0	0	0	0	0	0	3.36667e-07	8.65114e-07	0	0	2.44678e-07	0	0	0	0	0	0	0	0	0	0	0	2.54249e-07	0	0	4.08518e-07	0	0	0	0	0	0	0	0	0	5.85009e-07	2.85176e-07	0	0	0	0	1.71364e-06	0	0	0	0	0	0	0	0	0	0	0	0	0	0	0	0	0	0	0	0	0	0	0	0	0	0	0	0	0	0	0	0	0	0	0	0	0	0	0	0	0	0	0	4.11387e-07	0	0	0	0	0	0	0	0	0	3.59294e-06	5.00952e-06	5.08287e-07	0	6.78217e-06	0	0	0	0	5.77058e-07	0	0	0	0	0	0	4.09877e-07	3.8526e-06	3.42222e-06	2.47678e-07	0	0	0	0	0	0	0	0	0	0	9.11684e-07	0	0	0	0	0	0
d__Bacteria;p__Proteobacteria;c__Gammaproteobacteria;o__Pseudomonadales;f__Pseudomonadaceae;g__Pseudomonas_E;s__Pseudomonas_E sp003253735	0	0	0	7.1613e-06	0	0	0	0	0	0	0	0	0	3.89255e-06	0	0	0	0	0	0	0	0	0	0	0	0	0	0	0	0	0	0	0	0	7.85613e-06	6.46324e-06	0	0	0	0	0	0	0	0	0	0	0	0	0	9.03253e-06	0	0	0	0	0	0	0	0	0	0	0	0	0	7.75238e-06	6.55132e-06	0	8.73067e-06	4.22945e-06	4.79656e-06	3.76928e-06	3.97342e-06	4.65031e-06	1.07809e-05	1.04419e-05	1.73199e-05	1.03873e-05	1.41777e-05	1.0777e-05	9.76591e-06	4.2107e-06	9.29051e-06	5.38273e-06	9.07714e-06	7.04077e-06	1.15185e-05	5.27281e-06	0	0	0	0	0	0	0	0	0	0	0	4.9075e-06	0	0	0	0	0	0	0	0	0	0	0	0	0	0	0	0	0	0	0	0	0	0	0	0	0	0	0	2.76447e-06	0	0	0	0	0	0	0	0	0	0	0	0	0	0	0	0	0	0	0	0	0	0	0	0	0	0	0	0	0	0	0	0	0	0	0	0	0	0	0	0	0	0	0	0	0	0	0	0	0	0	0	0	0	0	0	0	0	0	0	0	0	0	0	0	0	0	0	0	0	0	0	5.63056e-06	0	0	0	0	0	0	0	0	0	0	0	0	0	1.05838e-05	0	0	4.68723e-06	0	3.57276e-06	0	0	0	0	0	0	0	1.24187e-05	3.48161e-05	6.43327e-06	0	6.74278e-06	0	0	0	0	0	0	0	0	0	0	1.24596e-05	0	0	0	0	0	0	0	0	0	0	0	0	0	0	0	0	0	0	0	1.47217e-05	0	0	0	0	0	0	0	0	0	6.04456e-06	0	0	0	6.15806e-06	0	7.07538e-06	9.07449e-06	0	0	0	0	0	0	8.6459e-06	0	0	0	4.39497e-06	0	0	0	5.44242e-06	0	0	0	0	0	1.93886e-05	0	0	1.19219e-05	0	0	0	0	0	0	7.35187e-06	0	0	0	0	5.94117e-06	0	0	0	0	0	0	0	0	0	0	0	0	0	0	0	0	0	0	0	0	0	0	0	0	2.56732e-06	0	0	0	0	0	0	0	0	0	0	0	0	0	0	0	0	0	0	0	0	0	0	0	0	0	0	0	0	0	0	0	0	4.57906e-06	0	8.42413e-06	0	0	0	0	0	3.60456e-06	0	0	0	0	0	0	0	0	0	0	0	0	0	0	0	0	0	0	0	0	2.08627e-05	5.04232e-06	0	0	0	0	0	0	0	0	0	0	0	0	0	0	0	0	0	0	0	0	0	1.87695e-06	0	0	0	0	0	0	0	0	0	0	2.26236e-06	0	0	2.60326e-06	0	0	0	0	2.09839e-06	0	3.07335e-06	0	0	0	0	0	0	0	0	0	0	0	0	0	0	0	0	0	0	6.57041e-06	0	0	0	0	0	0
d__Bacteria;p__Proteobacteria;c__Gammaproteobacteria;o__Pseudomonadales;f__Pseudomonadaceae;g__Pseudomonas_E;s__Pseudomonas_E sp003331055	0	0	0	0	0	0	0	7.93333e-07	1.63717e-06	0	0	0	6.06287e-07	8.09649e-07	1.75006e-06	3.63027e-07	0	0	9.06891e-07	0	0	0	0	0	0	0	0	0	0	0	0	0	1.00579e-06	0	2.98874e-07	4.62176e-06	0	0	4.11584e-07	0	0	0	0	5.15032e-07	0	0	0	0	0	3.21315e-07	0	0	0	0	0	0	0	6.52566e-07	0	0	0	0	0	7.68555e-07	8.62857e-07	1.05922e-06	1.01246e-06	1.74154e-06	8.37494e-07	1.04192e-06	7.88117e-07	1.82452e-06	2.50423e-06	1.69536e-06	2.93766e-06	1.6358e-06	4.8593e-06	2.02575e-06	1.16766e-06	1.64146e-06	1.60372e-06	1.8512e-06	1.50148e-06	2.12771e-06	1.67789e-06	1.51593e-06	1.00227e-06	6.96192e-07	1.17011e-06	1.11427e-06	5.45265e-07	5.55718e-07	0	2.87509e-07	0	7.65286e-07	0	4.2349e-07	0	0	0	0	0	0	3.74944e-07	0	0	3.76576e-07	0	0	1.11162e-06	0	0	0	0	0	0	0	1.19059e-06	0	0	0	0	0	0	1.00526e-06	7.56036e-07	0	0	0	0	4.63512e-07	0	0	3.00923e-07	1.35307e-06	0	0	0	0	0	4.28667e-07	0	0	6.45357e-06	1.15857e-06	0	0	0	1.59278e-06	0	0	0	0	8.15193e-07	8.60123e-07	0	0	0	0	0	0	0	0	0	0	0	0	0	0	0	0	0	0	0	0	0	0	0	0	0	0	0	0	0	0	0	0	0	0	0	0	0	0	1.47966e-06	0	0	3.31419e-06	0	0	9.1562e-07	0	1.43529e-06	9.73929e-07	1.14607e-06	0	0	0	0	0	0	4.40213e-06	0	9.7782e-07	9.59591e-07	7.71921e-07	1.26097e-06	0	0	0	0	0	0	0	6.07138e-07	7.17036e-07	7.62236e-07	0	9.2548e-07	0	0	4.16621e-07	0	0	0	0	7.83156e-07	6.32276e-07	0	1.03576e-06	0	0	0	9.11725e-07	0	0	0	0	0	0	0	1.24287e-06	0	0	0	1.1232e-06	0	0	2.01607e-06	9.92856e-07	4.60571e-06	0	0	0	1.01971e-06	0	0	0	0	0	0	0	7.84112e-07	9.5679e-06	0	1.13966e-06	1.53872e-06	1.03729e-06	0	0	0	2.85441e-06	0	4.40098e-06	0	0	0	5.80468e-07	0	0	0	1.10038e-06	0	0	0	0	1.39486e-06	0	0	0	6.62327e-07	0	5.12386e-07	0	0	0	0	6.29214e-07	0	0	0	0	0	0	0	0	7.92405e-07	0	0	0	0	0	6.74429e-07	0	0	0	0	0	6.12199e-07	1.78694e-06	1.07372e-06	0	0	0	9.07572e-07	0	1.13934e-06	7.23519e-07	0	0	0	0	0	5.05001e-07	8.30509e-07	0	0	5.59265e-07	0	2.03861e-06	0	0	0	0	0	0	0	0	0	9.9157e-07	0	0	6.28489e-07	0	6.60505e-07	0	7.16607e-07	0	0	0	0	0	1.28702e-06	6.05999e-07	0	0	0	0	7.9773e-07	0	0	0	0	7.5375e-07	0	0	0	0	0	0	0	0	0	2.83963e-07	0	0	0	0	0	8.62742e-07	0	0	0	0	0	0	0	0	0	0	0	0	0	0	0	0	2.99546e-08	7.01305e-07	0	0	0	0	6.68504e-07	0	4.98396e-07	0	0	0	0	0	0	3.05251e-06	6.27242e-06	4.33619e-06	6.15295e-07	3.35543e-06	8.1523e-06	0	0	0	0	6.03288e-07	0	8.44328e-07	1.68419e-06	6.01545e-07	0	0	3.87106e-07	3.80504e-06	2.85185e-06	5.44892e-07	9.07254e-07	0	0	0	0	1.41052e-07	0	2.29879e-07	0	0	3.14374e-07	0	0	0	0	0	0
d__Bacteria;p__Proteobacteria;c__Gammaproteobacteria;o__Pseudomonadales;f__Pseudomonadaceae;g__Pseudomonas_E;s__Pseudomonas_E sp003428805	0	0	1.89519e-05	5.27305e-05	3.63167e-05	8.72113e-05	1.62335e-05	4.31573e-05	5.99345e-05	9.7415e-06	0	6.37122e-05	5.81484e-05	4.26312e-05	6.12809e-05	3.28903e-05	1.50886e-05	2.74412e-05	4.34945e-05	4.9817e-05	9.67703e-05	2.94164e-05	4.49404e-05	5.71888e-05	1.89096e-05	0	3.68469e-05	5.1091e-05	0.000185738	2.18609e-05	3.04683e-05	9.26823e-05	0.000372956	4.36743e-05	0.000103154	0.000340818	3.928e-05	8.20002e-05	0.000103404	0	0	2.42176e-05	3.27531e-05	0.000155153	0	1.20953e-05	2.22384e-05	1.63988e-05	4.73502e-05	5.3374e-05	2.66051e-05	0	8.62118e-05	9.55504e-06	0	0.000128583	5.30991e-05	9.25556e-05	9.24649e-06	4.56614e-05	0	0	4.88491e-05	4.82853e-05	4.80004e-05	6.13954e-05	5.85615e-05	6.41052e-05	7.98158e-05	8.2771e-05	7.30321e-05	0.000116614	3.86669e-05	4.76627e-05	3.01722e-05	4.87058e-05	3.23572e-05	3.74764e-05	5.86308e-05	0.000101806	2.72079e-05	0.000115002	2.99614e-05	4.46431e-05	3.58706e-05	0.000100315	4.21286e-05	4.45563e-05	2.69126e-05	2.88727e-05	4.73562e-05	3.59982e-05	4.27949e-05	3.70599e-05	3.73768e-05	3.05231e-05	0	6.40715e-05	1.47487e-05	2.3729e-05	2.33613e-05	6.30154e-05	0.000372858	3.10391e-05	9.46978e-05	0	5.40232e-05	0.000215514	0	2.56739e-05	0.000142124	0	5.66751e-05	4.88859e-05	0	9.40321e-05	0.000106913	0	5.40376e-05	0.000123771	8.84433e-05	2.70187e-05	6.49113e-05	0	3.12671e-05	6.78553e-06	9.25514e-05	8.06879e-05	0.000179069	5.93473e-05	5.40097e-05	4.71562e-05	4.63129e-05	0	3.14715e-05	0.000324416	0	0	3.23799e-05	4.81535e-05	0	5.56682e-05	1.95142e-05	0	0.00303299	0.00016228	0	0	2.41049e-05	2.99679e-05	4.4978e-05	1.08975e-05	4.80258e-05	0	5.68237e-05	7.4329e-05	2.35885e-05	0.000349473	0	1.44443e-05	0	0.000190297	1.95988e-05	1.34375e-05	0	0	3.68274e-05	0	3.91796e-05	0	0	2.74545e-05	3.82575e-06	0	4.94156e-05	0	0	0	0	2.75226e-05	8.24068e-06	0	0	3.06523e-05	0.000201896	0	1.34837e-05	0	0	0	0	1.73232e-05	2.41723e-05	6.16848e-05	7.13321e-05	2.64058e-05	1.08323e-05	0.000319481	0	8.33665e-05	6.51669e-05	0.000121805	4.44165e-05	0.000103081	0.00010999	1.70652e-05	0	2.79067e-05	0.000107817	0	6.51218e-05	0.000387809	0.000106717	5.88269e-05	6.72452e-05	6.20477e-05	9.75574e-05	1.52073e-05	0	0	8.10788e-05	6.53169e-05	1.84354e-05	4.10406e-05	3.54348e-05	4.55318e-05	4.50634e-05	0	0.000106199	0	4.31317e-05	9.83546e-05	1.22975e-05	0	3.01962e-05	3.37763e-05	4.40917e-05	3.41166e-05	1.97032e-05	5.90689e-05	1.7743e-05	2.04639e-05	3.11605e-05	2.70011e-05	5.40414e-05	3.08816e-05	1.44162e-05	0	1.58599e-05	0	0	0.000125417	2.53066e-05	2.84733e-05	0	0.00027544	1.15223e-05	0	0.000551513	0.000308778	9.43872e-05	0	0	0	7.53564e-05	0.000175188	8.10307e-05	3.53248e-05	7.02061e-05	4.94038e-05	3.08841e-05	5.49353e-05	4.86896e-05	0.000171764	9.44595e-06	5.86687e-05	2.56847e-05	7.81211e-05	3.71033e-05	0	2.29501e-05	0.000347851	1.68318e-05	0.000113396	1.17655e-05	3.15828e-05	2.27877e-05	5.13576e-05	0.000124388	0	0	0.000198544	8.75723e-05	0	2.29823e-05	8.81582e-06	2.88408e-05	4.17366e-05	6.04937e-05	8.51768e-06	5.41847e-05	0.00011425	0.000158601	1.69689e-05	0	4.6623e-05	0	9.95815e-05	0	2.81229e-05	2.2651e-05	1.22797e-05	2.56801e-05	0	6.60146e-05	2.85521e-05	9.24952e-05	0	0	2.26963e-05	2.50474e-05	0	3.64566e-05	0	2.1878e-05	1.03396e-05	2.98087e-05	1.7272e-05	2.90182e-05	6.02453e-05	0.000236448	3.50192e-05	8.47196e-06	2.95206e-05	8.59289e-05	6.29986e-06	0.000102794	9.58079e-05	1.36046e-05	0	2.85229e-05	3.40621e-05	0	4.05403e-05	4.86886e-05	0	0	4.10885e-05	0	3.72774e-05	5.82096e-05	0	0	6.9958e-06	5.36464e-05	6.82555e-06	1.37905e-05	8.76527e-05	3.38267e-05	0.000142735	2.94442e-05	0	0.000145904	5.05647e-05	0.000147814	0	3.15307e-05	0	1.11506e-05	9.67272e-05	2.47501e-05	4.91021e-05	0.000171729	9.39477e-05	1.81916e-06	0	4.81504e-06	8.66849e-05	2.18342e-05	2.08503e-05	1.53883e-05	2.94119e-05	0	8.61569e-05	9.18825e-05	7.47937e-05	0.000119627	3.05205e-05	0	0	0	5.23355e-05	0	0.000120287	0.000151177	6.98124e-05	0	5.14335e-06	9.52715e-05	8.72938e-05	6.99622e-05	8.50855e-05	0.0001262	0	3.03272e-05	6.23703e-05	6.76804e-06	0	8.17157e-06	4.59803e-05	2.42579e-05	4.16143e-05	8.37549e-05	0.000108383	0.000141893	0.000138207	0.000102445	7.29942e-05	8.81326e-05	0	0.000105896	7.44734e-05	0.000174248	0.000236449	0.000126593	4.41376e-05	7.24484e-06	7.63514e-06	0	2.07569e-05	0.000136879	1.95478e-05	3.90352e-05	0.000409515	3.50451e-05	2.34222e-05	0.00026817	3.34173e-05	4.94809e-05	2.19061e-05	0	6.54174e-05	3.96271e-05	0.000231853	0.000130525	6.63705e-05	6.07954e-05	6.38363e-05	3.85284e-05	0.000282619	0.0001617	0.000177585	8.81288e-05	0	0	9.48643e-06	0.000172254	8.46596e-05	8.20952e-05	0.000122624	7.05333e-05	2.07774e-05	4.67788e-05	4.5123e-05	0	0	4.06143e-05	0	3.26863e-05
d__Bacteria;p__Proteobacteria;c__Gammaproteobacteria;o__Pseudomonadales;f__Pseudomonadaceae;g__Pseudomonas_E;s__Pseudomonas_E sp003445295	0	0	0	0	0	0	0	0	4.98268e-07	0	0	0	0	3.11404e-07	8.60686e-08	0	0	0	0	0	0	0	0	0	0	0	0	0	0	0	0	0	5.41582e-07	0	6.40445e-07	5.7772e-07	0	0	1.21054e-07	0	0	0	0	0	0	0	0	0	0	2.85614e-07	0	0	0	0	0	0	0	6.52566e-07	0	0	0	0	0	5.34647e-07	2.55661e-07	0	3.96182e-07	3.59365e-07	1.26893e-07	3.3709e-07	3.94058e-07	2.44753e-07	6.79112e-07	2.69716e-07	1.28523e-06	1.67669e-06	6.28851e-07	7.29271e-07	2.47686e-07	3.92523e-07	0	3.13281e-07	6.82492e-08	0	5.4418e-07	5.27281e-07	0	2.23776e-07	0	6.55452e-08	0	0	0	1.72505e-07	0	2.94341e-07	0	9.96447e-08	0	0	0	0	0	0	1.30415e-07	0	0	0	0	0	3.59641e-07	0	0	0	0	0	0	0	0	0	0	0	0	0	0	0	0	0	0	0	0	0	0	0	0	6.40928e-07	0	0	0	0	0	0	0	0	8.94554e-07	0	0	0	0	0	0	0	0	0	2.63739e-07	0	0	0	0	0	0	0	0	0	0	0	0	0	0	0	0	0	0	0	0	0	0	0	0	0	0	0	0	0	0	0	0	0	0	0	0	0	0	0	3.08263e-07	0	0	7.12729e-07	0	0	1.26292e-07	0	2.71542e-07	5.454e-07	1.96468e-07	0	0	0	0	0	0	6.55636e-07	0	3.78511e-07	1.03341e-06	3.30823e-07	3.3626e-07	0	0	0	0	0	0	0	0	1.27473e-06	0	0	5.61899e-07	0	0	9.61433e-08	0	0	0	0	0	8.43035e-07	0	0	0	0	0	0	0	0	0	0	0	0	0	3.61561e-07	0	0	0	6.12656e-07	0	0	7.36642e-07	5.13546e-07	9.57031e-07	0	0	0	1.35961e-07	0	0	0	0	0	0	0	1.49355e-07	1.01786e-06	0	0	0	0	0	0	0	2.90279e-07	0	7.49103e-07	0	0	0	2.76413e-07	0	0	0	2.974e-07	0	0	0	0	0	0	0	0	4.10012e-07	0	0	0	0	0	0	0	0	0	0	0	0	0	0	0	0	0	0	0	0	0	0	0	0	0	0	0	0	1.70185e-07	0	0	0	0	7.26058e-08	0	5.69671e-07	0	0	0	0	0	0	3.64723e-07	1.38418e-07	0	0	4.36926e-07	0	0	0	0	0	0	0	0	0	0	0	5.08498e-08	0	0	2.8282e-07	0	0	0	3.39445e-07	0	0	0	0	0	3.21755e-07	3.5647e-08	0	0	0	0	8.86366e-08	0	0	0	0	9.83152e-08	0	0	0	0	0	0	0	0	0	0	0	0	0	0	0	0	0	0	0	0	0	0	0	0	0	0	0	0	0	0	0	0	3.29501e-07	0	0	0	0	0	2.05694e-07	0	0	0	0	0	0	0	0	0	1.52243e-06	9.96517e-07	4.54783e-07	0	2.36348e-06	0	0	0	0	4.19679e-07	0	0	0	0	0	0	1.59397e-07	1.75983e-06	2.49537e-07	4.95356e-08	1.25139e-07	0	0	0	0	0	0	3.61239e-07	0	0	1.88624e-07	0	0	0	0	0	0
d__Bacteria;p__Proteobacteria;c__Gammaproteobacteria;o__Pseudomonadales;f__Pseudomonadaceae;g__Pseudomonas_E;s__Pseudomonas_E sp003523465	0	0	0	0	0	0	0	0	0	0	0	0	0	0	0	0	0	0	0	0	0	0	0	0	0	0	0	0	0	0	0	0	0	0	0	0	0	0	0	0	0	0	0	0	0	0	0	0	0	0	0	0	0	0	0	0	0	4.78549e-06	0	0	0	0	0	0	0	0	5.13569e-07	0	6.59844e-07	0	0	4.67256e-07	1.06111e-06	9.24742e-07	2.01964e-06	8.17898e-07	2.11523e-06	6.07726e-07	1.37997e-06	5.35259e-07	0	7.40481e-07	0	0	0	9.88651e-07	0	0	0	0	0	0	0	0	0	0	0	1.17082e-06	0	0	0	0	0	0	0	0	0	0	0	0	0	0	0	0	0	0	0	0	0	0	0	0	0	0	0	0	0	0	0	0	0	0	0	0	0	0	0	0	0	0	0	2.47458e-06	0	0	1.0543e-06	0	0	0	0	0	6.76953e-05	0	0	0	6.47359e-07	0	0	0	0	0	0	0	0	0	0	0	0	0	0	0	0	0	0	0	0	0	0	0	0	0	0	0	0	0	0	0	0	0	0	0	0	0	0	0	0	0	0	2.42328e-06	0	0	0	0	0	0	0	0	0	0	0	0	0	1.12395e-06	0	0	0	3.38175e-06	6.13674e-06	0	0	0	0	0	0	0	0	0	0	0	0	0	0	0	0	0	0	0	0	0	0	0	0	0	0	0	0	0	0	0	0	0	0	0	0	0	0	0	0	0	4.57494e-06	0	0	0	0	0	0	0	0	0	0	0	0	0	0	8.65183e-07	0	0	0	0	0	0	0	0	0	2.80914e-07	0	0	0	9.95088e-07	0	0	0	7.1376e-07	0	0	0	0	0	0	0	0	0	0	0	0	0	0	0	0	0	0	0	0	0	0	0	0	0	0	0	0	0	0	0	0	0	0	0	0	0	0	0	0	0	0	0	0	2.46858e-06	0	0	0	0	0	0	0	0	0	0	0	0	0	0	0	0	0	0	0	0	0	0	0	0	0	0	0	0	0	0	0	0	0	0	0	3.15905e-06	0	0	0	0	0	0	0	0	0	0	0	0	0	0	0	0	0	0	0	0	0	0	0	0	0	0	0	0	0	0	0	0	0	0	0	0	0	0	0	0	0	0	0	0	0	0	0	0	0	0	0	0	0	0	0	0	0	0	0	5.66345e-06	1.3251e-05	0	0	3.64798e-05	0	0	0	0	2.46561e-06	0	0	0	0	0	0	0	3.4721e-06	0	0	0	0	0	0	0	0	0	0	0	0	1.19462e-06	0	0	0	0	0	0
d__Bacteria;p__Proteobacteria;c__Gammaproteobacteria;o__Pseudomonadales;f__Pseudomonadaceae;g__Pseudomonas_E;s__Pseudomonas_E sp003595175	0	4.08893e-05	2.05648e-05	6.38671e-05	8.10784e-05	6.02358e-05	2.73856e-05	5.3788e-05	0.000295544	4.78305e-05	0	7.44493e-05	0.000288703	0.00125564	3.80423e-05	2.51215e-05	6.99853e-05	6.13901e-05	8.93469e-05	0.000149863	0.000122494	7.15022e-05	5.65932e-05	0.00024165	0.000264248	0	0.000187074	7.83296e-05	0.000548754	0.000158135	3.31072e-05	7.64572e-05	0.000115125	0.000644843	0.00014124	0.000133417	4.37308e-05	4.20362e-05	0.000589024	0.000819941	0	6.10456e-05	8.71809e-05	0.0010618	0	1.10397e-05	4.43137e-05	3.93572e-05	8.24502e-05	9.54306e-05	0.000115878	4.13011e-05	0.000520617	3.45425e-05	0	7.1096e-05	6.83282e-05	9.44771e-05	0.000496	0.00104855	0	6.22352e-05	0.000179769	0.00017102	0.000189317	0.00022832	0.00029853	0.000274389	0.000360224	0.000540907	0.000567772	0.000716614	0.000539809	0.00057989	0.000495424	0.000583489	0.000520689	0.000586577	0.000654705	0.000700155	0.000520766	0.000694401	0.000555003	0.000725393	0.000665079	0.000693275	0.000131664	0.000176783	0.000122911	6.27923e-05	0.000185581	0.000109538	8.95588e-05	0.000121789	0.000140091	7.25256e-05	0	5.95875e-05	0.00193817	0	5.52364e-05	6.03663e-05	0.000903418	5.80523e-05	6.18168e-05	0.000263906	0.000164688	0.00168134	0	4.98125e-05	0.000107958	0	4.82249e-05	4.07086e-05	0.00101528	0.000129181	0.00025265	0	5.48441e-05	0.000168876	0	2.76764e-05	0.000206546	4.84824e-05	4.48816e-05	0.00139419	0.000375403	0.000132389	9.71429e-05	6.16785e-05	5.80142e-05	5.61337e-05	0.000827997	0	0.00208286	7.0324e-05	0	0	5.20811e-05	4.3347e-05	0	0.000352501	0.00200801	0	0.00135138	0.000257203	0	0.000119472	1.12655e-05	5.20309e-05	3.9156e-05	0.00132842	0.000265468	4.92212e-05	5.28677e-05	0.000238971	3.54035e-05	0.000803549	0	4.25203e-05	0	4.53918e-05	2.83639e-05	3.34497e-05	0	0	0.000567234	0	2.71451e-05	0	0	3.73113e-05	0.000190522	2.34251e-05	3.85666e-05	0	0	0	0	2.02392e-05	0.000191814	0	0	0.000101718	0.000110318	0	3.63e-05	0	0	0	1.06572e-05	0	0	7.54911e-05	0.000121826	2.07324e-05	3.31816e-05	0.000159972	1.09393e-05	4.76758e-05	3.13521e-05	3.94782e-05	1.48572e-05	0.000243326	8.27132e-05	4.27931e-05	0	3.00533e-05	0.000242101	1.54265e-05	2.98964e-05	0.000142554	4.16708e-05	3.36559e-05	9.00539e-05	0.000101783	2.54296e-05	1.54119e-05	0	0	0.000331586	0.000140004	1.89104e-05	3.27741e-05	5.4394e-05	9.11831e-05	3.62215e-05	2.82959e-05	7.61538e-05	4.05108e-05	4.22628e-05	0.000333329	6.21226e-05	0	6.12695e-05	5.34691e-05	7.11106e-05	4.56819e-05	1.77246e-05	5.34331e-05	4.50245e-05	2.26212e-05	4.32707e-05	3.66794e-05	7.97527e-05	0.000113116	4.50791e-05	0	9.59012e-05	3.94221e-05	0	0.000312095	4.03154e-05	2.1355e-05	0	1.94008e-05	1.73852e-05	0	0.000261004	0.00215703	9.40283e-05	0	0	0	0.000183208	2.79188e-05	1.66344e-05	4.60776e-05	2.79882e-05	4.48255e-05	4.9391e-05	6.43753e-05	3.55091e-05	5.99521e-05	3.6038e-05	2.90613e-05	5.13695e-05	5.6111e-05	0.000135475	0	2.61763e-05	0.000102469	2.58215e-05	8.01229e-05	2.09133e-05	8.29999e-05	7.99707e-05	3.6763e-05	0.000281775	9.18441e-05	0	2.6885e-05	0.000260788	0	2.66966e-05	3.09081e-05	4.84098e-05	4.65327e-05	2.51502e-05	1.97062e-05	0.000291266	2.7017e-05	0.000264733	8.35506e-05	0	5.47167e-05	0.000279198	8.95472e-05	3.64095e-05	3.98937e-05	4.80056e-05	4.13006e-05	2.52906e-05	0	6.56212e-05	4.46928e-05	0.000438128	0.00011915	0	3.61844e-05	7.0373e-05	0	4.03533e-05	3.2192e-05	3.14377e-05	2.00989e-05	2.47508e-05	6.77173e-05	3.84706e-05	4.14967e-05	0.000365025	0.000120776	3.40502e-05	2.65819e-05	0.00018696	1.5964e-05	3.67122e-05	5.72046e-05	3.16366e-05	3.46427e-05	6.76574e-05	1.84289e-05	0	4.96303e-05	0.00014392	9.19049e-05	0	9.25234e-05	0.00019638	0.00129937	5.63875e-05	3.37563e-05	0	1.11878e-05	0	5.97236e-06	0.000194461	9.27942e-05	0.000132298	0.000609333	0.000171352	0	4.09461e-05	0.000128753	0.000644166	6.64347e-05	2.27051e-05	0	1.69335e-05	6.5383e-05	2.53008e-05	8.09949e-05	4.56015e-05	0.000399175	5.989e-05	0	8.55922e-05	0.000271673	0.00234069	1.41525e-05	2.7797e-05	0.000143904	2.84364e-05	0.000644849	8.74112e-05	0.000510381	0.00704216	3.62283e-05	0	0	0	0.000141178	0	0.000148115	0.000187441	9.55616e-05	0.000107699	0.000388092	8.71574e-05	0.000747096	0.00121583	0.00011106	6.78978e-05	6.58046e-05	0.000402689	4.29853e-05	7.75368e-05	5.05036e-05	5.64645e-05	6.12585e-05	6.55224e-05	4.51502e-05	9.85785e-05	0.000344346	0.000126806	0.000123891	0.000232208	4.8507e-05	7.86516e-05	0	8.08715e-05	0.000107999	0.000176511	0.000178172	0.000705465	3.02207e-05	0.000627623	0.000189396	4.48478e-05	2.51234e-05	5.66333e-05	3.95652e-05	1.52852e-05	0.000327127	3.96464e-05	2.02641e-05	0.000104952	8.39015e-05	1.06986e-05	7.84071e-06	0	8.10504e-06	1.19815e-05	4.01563e-05	0.00057411	0.0002337	8.01376e-05	5.08332e-05	1.92415e-05	9.37466e-05	8.91559e-05	0.000328074	0.000119758	2.0976e-05	6.8902e-05	0.000962528	0.000125721	0.00026027	0.000117047	0.000167024	0.000204897	0.000865701	7.17401e-05	3.83721e-05	1.79223e-05	0.000256249	0.000430709	0	4.94866e-05
d__Bacteria;p__Proteobacteria;c__Gammaproteobacteria;o__Pseudomonadales;f__Pseudomonadaceae;g__Pseudomonas_E;s__Pseudomonas_E sp003596405	0	0	0	0.00232178	0	0.00274507	0	0.000373779	0.000993225	0	0	0.000572488	0.000951788	0.000563983	0	0	0	0	0.00305912	0	0	0.00167748	0	0.00155125	0	0	0.000805468	0.00123149	0	0	0	0	0.00175267	0.00244826	0.00277539	0.00174157	0	0	0.00204492	0.000256424	0	0	0	0.000765337	0	0	0	0	0.00229853	0.0027461	0.00228308	0	0	0	0	0	0.000365534	0.00155934	0	0.000352923	0	0	0.00107977	0.000961496	0.000927923	0.00114254	0.000994005	0.000871239	0.000982685	0.00100916	0.000934345	0.000991739	0.000795155	0.00081069	0.00024964	0.000783915	0.000355758	0.000425935	0.000531322	0.0010935	0.000777416	0.000852351	0.000449762	0.000723575	0.00042106	0.0010484	0.000870468	0.00065631	0.000742974	0.000678295	0.000744968	0.000577392	0.000666826	0.000416888	0	0.000391885	0	0.00094767	0	0	0	0.000565393	0	0	0.000521139	0	0.000889837	0.000518846	0	0	0.00107758	0	0	0	0	0	0	0	0.00111701	0	0	0	0	0	0.0004026	0.000288044	0	0	0.00121528	0	0.00113771	0.00086706	0.000625745	0	0.000604253	0	0	0	0	0.000907043	0	0.00102757	0	0	0.000986022	0.00431269	0	0	0	0	0.00100955	0.000139024	0	0	0.000912393	0.000880694	0	0	0	0.000901718	0	0.000565907	0	0	0	0	0	0	0	0	0	0.000733435	0.000400246	0	0	0	0	0	0	0.000673808	0.00108811	0	0	0	0.00117894	0	0	0	0	0	0	0	0	0.000866374	0.000607834	0	0	0.00172391	0	0	0.00207268	0.00103306	0	0.00183734	0.00163652	0	0	0.000761654	0	0	0	0.00379089	0.00100666	0.00163252	0.0020051	0.000722187	0.00157122	0	0	0	0	0	0	0.00160671	0.00224307	0.00290571	0.00198477	0	0.00182134	0	0	0.0010338	0.000267312	0	0	0.000712197	0.00138094	0.000840611	0	0.00302832	0	0	0.00162413	0.000999812	0	0	0	0	0	0	0	0.000971244	0	0	0	0	0	0	0.00119906	0.000960502	0.001012	0	0	0	0.00108823	0.000857718	0	0.00145265	0.00247446	0.00168904	0.00211088	0.0015055	0.00144008	0.00045529	0	0.00222331	0.00194166	0.000884097	0	0	0	0.00169238	0	0.001667	0	0.00167658	0.00165243	0.00100659	0	0	0	0.000701478	0	0	0	0	0.00220868	0.00269437	0.00128106	0	0.0017242	0	0.00114351	0	0	0.000809714	0	0.00197722	0	0.00149481	0	0	0.00203247	0	0	0	0.00113869	0	0	0.000485788	0.00120262	0	0.000858848	0	0.000595159	0	0.00151746	0	0.000911931	0.00120967	0	0.000367987	0	0.000693468	0.0011341	0	0.000497386	0.000865678	0.00125373	0	0.00295136	0	0	0.00100551	0.00115192	0	0	0.000459506	0	0.000989743	0.000920325	0	0	0	0	0	0	0	0	0.00113443	0.000397576	0	0.000837902	0	0	0	0.000646115	0	0	0.00538051	0.000813942	0	0.000620636	0.000929086	0.000276597	0	0.0006399	0	0.00055782	0	0.000813015	0.000847338	0	0.000420396	0.00109176	0.000424346	0	0.0003218	0	0	0	0.000401449	0	0.000642182	0.000659988	0.000515193	0	0	0.000696624	0.000269372	0.00036549	0	0.000945489	0	0.000790818	0	0	0	0.000450839	0	0	0.00150981	0	0	0	0	0.000449978	0.000495151	0	0	0	0.000649275	0.00193231	0.00101407	0.000595085	0	0	0	0	0	0	0.000102259	0.000121673	0.000530389	0.000299595	0	0.00167389	0	0	0	0	0.000527851	0.000366784	0.000658373	0.00082342	0.000327241	0	0	0.0002416	0.00023634	0.000435406	0.000544867	0.000328395	0	0	0	0	0	0.000361198	0.000817287	0.000390828	0.000535524	0.000404756	0.00136211	0	0	0	0	0
d__Bacteria;p__Proteobacteria;c__Gammaproteobacteria;o__Pseudomonadales;f__Pseudomonadaceae;g__Pseudomonas_E;s__Pseudomonas_E sp003696305	0	0	6.85494e-07	3.79987e-06	1.36855e-06	3.10712e-06	8.86705e-07	2.41967e-06	2.42016e-06	0	0	1.18424e-06	3.27946e-06	1.06811e-05	1.43448e-07	6.89752e-07	3.08995e-06	2.04785e-06	4.13542e-06	1.53571e-06	1.90077e-06	1.7696e-06	1.16945e-06	1.47757e-06	0	0	1.03249e-06	7.791e-07	3.15666e-06	1.98015e-06	1.7479e-06	1.39287e-06	3.28817e-06	5.9682e-06	3.79998e-06	3.17746e-06	6.71152e-07	1.1303e-06	3.48635e-06	0	0	1.19416e-06	8.7575e-07	3.21895e-06	0	0	1.79342e-06	1.09325e-06	1.78306e-06	4.99824e-06	3.96e-06	0	3.48435e-06	0	0	0	7.7838e-07	3.73413e-06	3.53878e-06	4.10747e-07	0	0	1.99679e-06	4.27718e-06	4.92148e-06	2.82458e-06	3.50694e-06	5.0864e-06	5.05034e-06	3.83057e-06	5.4183e-06	6.74183e-06	1.12053e-05	8.32268e-06	2.63165e-05	1.19004e-05	2.31531e-05	1.96093e-05	1.1712e-05	5.31691e-06	1.33828e-05	8.7149e-06	1.96216e-05	7.85317e-06	1.81847e-05	6.59101e-06	1.53681e-06	2.80963e-06	5.70431e-06	1.99913e-06	1.99022e-06	2.192e-06	1.24832e-06	8.33776e-07	9.50258e-07	1.4717e-06	0	1.69396e-06	7.74546e-07	0	1.55742e-06	8.41451e-07	0	3.62324e-06	7.82491e-07	1.42055e-06	5.05724e-07	4.78251e-06	0	1.36473e-06	2.22323e-06	0	8.9764e-07	1.35103e-06	0	4.51077e-07	0	0	9.60156e-07	8.4466e-07	0	0	0	0	8.70588e-07	4.8468e-06	1.16556e-06	8.84471e-07	3.4923e-06	0	1.80199e-06	5.61093e-07	1.6234e-06	0	3.83676e-06	6.76535e-07	0	0	9.8696e-07	1.00258e-06	0	1.46136e-06	1.09332e-06	0	7.66761e-07	7.5507e-06	0	0	0	0	3.59596e-06	2.58951e-06	0	0	1.99003e-06	2.61621e-06	0	0	0	1.29297e-06	0	3.69254e-07	5.98853e-07	0	0	0	1.83081e-06	0	0	0	0	1.49053e-06	1.12951e-06	0	2.74658e-07	0	0	0	0	1.21391e-06	2.20258e-06	0	0	0	2.24296e-06	0	0	0	0	0	0	0	0	1.13997e-06	9.55616e-07	0	1.83391e-06	3.52801e-06	0	1.66355e-06	1.73652e-06	9.96481e-07	6.20667e-07	2.06473e-06	2.4886e-06	0	0	5.50428e-07	3.54779e-07	0	0	7.72714e-06	4.53694e-06	4.6683e-06	3.80146e-06	2.64658e-06	2.81618e-06	1.63667e-06	0	0	1.1508e-06	1.78678e-06	2.96866e-07	2.07472e-06	5.13307e-06	5.09892e-06	3.20139e-06	0	3.33834e-06	0	1.00791e-06	3.5573e-06	6.35082e-07	0	7.51773e-07	7.53935e-07	3.13262e-06	2.34469e-06	8.5188e-07	6.97616e-06	2.13449e-06	1.04785e-06	1.94319e-06	9.81858e-07	0	2.15182e-06	0	0	1.48396e-06	0	0	2.46314e-06	6.25369e-07	0	0	1.53164e-06	6.92152e-07	0	8.91725e-07	3.35517e-06	3.46924e-06	0	0	0	5.43844e-07	8.52826e-07	1.41488e-06	8.42235e-06	2.48156e-06	3.02228e-06	2.39686e-06	1.83555e-06	1.19484e-06	5.70003e-06	6.5467e-07	5.88824e-06	4.02434e-06	1.62077e-06	8.5623e-07	0	1.24649e-06	2.41899e-06	1.11574e-06	5.49343e-06	1.82956e-06	2.82183e-06	2.95528e-06	1.99018e-06	7.64599e-07	0	0	1.90336e-06	0	0	1.16072e-06	1.93175e-06	3.4051e-06	4.42197e-06	2.43174e-06	6.13562e-07	2.99624e-06	4.28841e-07	7.51499e-07	0	0	6.68909e-07	0	3.01361e-06	0	1.65636e-06	8.57243e-07	3.11084e-06	2.5323e-06	0	3.60556e-07	0	2.12508e-06	0	0	1.72924e-06	1.06366e-06	0	1.12405e-06	0	2.02119e-06	0	1.94535e-06	1.09664e-06	1.24889e-06	1.38984e-06	0	6.61601e-07	0	1.03523e-06	2.32338e-06	1.25337e-06	4.74726e-07	2.05386e-06	1.99378e-06	6.26516e-07	3.098e-06	1.48344e-06	0	1.31861e-06	1.5572e-06	0	0	9.78713e-07	0	9.51349e-06	1.79008e-06	0	0	4.35536e-07	0	5.11917e-07	1.54949e-06	0	0	1.72889e-06	7.27408e-07	0	1.31983e-06	0	2.78107e-06	0	7.16607e-07	0	1.05435e-06	3.68755e-06	2.60833e-06	3.03099e-07	1.34552e-06	2.19229e-06	3.9794e-07	0	1.50229e-06	9.45654e-07	8.71594e-06	1.05955e-06	1.62181e-06	3.79904e-06	0	2.22848e-06	1.47994e-06	2.48576e-07	1.07583e-06	8.45591e-07	0	0	0	1.05525e-06	0	9.9387e-07	7.06436e-07	8.8921e-07	0	8.51313e-07	1.15915e-06	2.97646e-05	1.04392e-05	1.89732e-06	1.47838e-06	0	3.94872e-06	1.95928e-06	6.89946e-07	0	6.66351e-07	1.01855e-06	9.10485e-07	1.40179e-06	1.0063e-06	5.03272e-07	0	0	2.69592e-07	2.16236e-06	1.32293e-06	0	5.73964e-07	5.4028e-07	3.59964e-06	1.35459e-06	6.91891e-06	0	0	0	0	1.62927e-07	8.74543e-07	6.75074e-06	7.36857e-06	5.60204e-06	8.56063e-07	0	1.58593e-05	7.29578e-06	9.95215e-07	6.5838e-07	0	2.04593e-06	2.926e-06	6.51821e-06	2.86808e-05	2.93253e-06	0	5.41796e-07	1.88999e-06	9.32234e-06	5.34722e-07	1.33746e-06	2.34635e-06	0	0	1.11605e-06	7.99885e-07	9.59156e-07	1.27004e-06	1.28076e-06	7.23614e-07	3.12492e-06	2.04343e-06	2.7179e-06	0	0	1.01469e-06	0	1.79051e-06
d__Bacteria;p__Proteobacteria;c__Gammaproteobacteria;o__Pseudomonadales;f__Pseudomonadaceae;g__Pseudomonas_E;s__Pseudomonas_E sp003851685	0	0	0	0	0	0	0	0	0	0	0	0	0	0	0	0	0	0	0	0	0	0	0	0	0	0	0	0	0	0	0	0	0	0	4.6966e-07	0	0	0	0	0	0	0	0	0	0	0	0	0	0	0	0	0	0	0	0	0	0	0	0	3.42289e-07	0	0	0	0	0	0	4.40202e-08	0	2.53786e-07	0	0	1.33502e-07	0	7.70618e-08	0	1.22685e-07	0	2.83605e-07	3.53837e-07	0	0	8.25922e-07	0	0	0	6.26146e-07	0	0	0	0	0	0	0	0	0	0	0	4.2349e-07	0	0	0	0	0	0	0	0	0	0	0	0	3.26946e-07	0	0	0	0	0	0	0	0	0	0	0	0	0	0	0	0	0	0	0	0	0	0	0	0	0	0	0	0	0	0	0	0	0	7.98709e-06	0	0	0	0	0	0	0	0	0	1.9181e-07	0	0	0	0	0	0	0	0	0	0	0	0	0	0	0	0	0	0	0	0	0	0	0	0	0	0	0	0	0	0	0	0	0	0	0	0	0	0	0	0	0	0	3.56365e-07	0	0	0	0	0	0	0	0	0	0	0	0	0	1.87325e-07	0	0	0	0	7.98617e-07	0	0	0	0	0	0	0	0	3.18683e-07	0	0	9.91586e-08	0	0	0	0	0	0	0	0	0	0	0	0	0	0	0	0	0	0	0	0	0	0	0	0	0	0	0	0	0	0	0	0	0	0	0	0	1.34657e-07	0	0	0	0	0	3.93332e-07	0	6.10717e-07	0	0	0	0	0	0	0	0	0	2.49701e-07	0	0	0	2.48772e-07	0	0	0	0	0	0	0	0	1.64101e-07	0	0	0	3.78473e-07	0	0	0	0	0	0	0	0	0	0	0	0	0	0	0	0	0	0	0	0	0	2.2481e-07	0	0	0	0	0	0	2.83641e-08	0	4.56277e-08	0	0	0	0	0	0	0	0	0	0	0	2.525e-07	0	0	0	6.99081e-08	0	0	0	0	0	0	0	0	0	0	0	5.33922e-07	0	0	2.8282e-07	0	0	0	0	0	0	0	2.89814e-08	0	5.26508e-07	0	0	0	0	0	0	0	0	0	0	1.63859e-07	0	0	0	0	0	0	0	3.01501e-07	0	0	0	0	0	0	0	0	0	0	0	0	0	0	0	0	0	0	0	0	0	0	0	0	4.79274e-07	0	0	0	0	0	0	0	0	0	0	0	0	0	0	0	0	5.41351e-06	7.49055e-07	0	3.39108e-06	0	0	0	0	0	0	0	0	0	0	0	0	0	0	0	1.25139e-07	0	0	0	0	0	0	0	0	0	9.11684e-07	0	0	0	0	0	0
d__Bacteria;p__Proteobacteria;c__Gammaproteobacteria;o__Pseudomonadales;f__Pseudomonadaceae;g__Pseudomonas_E;s__Pseudomonas_E sp003852235	0	0	0	0	0	0	0	0	0	0	0	0	0	0	0	0	0	0	0	0	0	0	0	0	0	0	0	0	0	0	0	0	0	0	2.13482e-07	0	0	0	0	0	0	0	0	0	0	0	0	0	0	0	0	0	0	0	0	0	0	0	0	1.04969e-06	0	0	0	0	0	0	1.90754e-07	0	5.07572e-07	0	0	1.78002e-07	0	3.85309e-08	3.06006e-06	6.95214e-07	0	1.01288e-06	1.41535e-07	0	0	5.69601e-07	2.11573e-06	0	0	9.22741e-07	0	0	0	0	0	0	0	0	0	0	0	7.47335e-08	0	0	0	0	0	0	0	0	0	0	0	0	3.26946e-07	0	0	0	0	0	0	0	0	0	0	0	0	0	0	0	0	0	0	0	0	0	0	0	0	0	0	0	0	0	0	0	0	0	3.19484e-08	0	0	0	0	0	0	0	0	0	4.07596e-07	0	0	0	0	0	0	0	0	0	0	0	0	0	0	0	0	0	0	0	0	0	0	0	0	0	0	0	0	0	0	0	0	0	0	0	0	0	0	0	0	0	0	1.78182e-07	0	0	0	0	0	0	0	0	0	0	0	0	0	0	0	0	0	0	8.40649e-08	0	0	0	0	0	0	0	0	3.98353e-06	0	0	9.91586e-08	0	0	0	1.09696e-06	0	0	0	0	0	0	0	0	0	0	0	0	0	0	0	0	0	0	0	0	0	0	0	0	0	0	0	0	0	0	0	0	0	0	0	0	0	0	8.7407e-08	0	0	0	0	0	0	0	0	0	0	0	1.56063e-07	0	0	0	9.39805e-07	0	0	0	5.6506e-07	0	0	0	0	6.56404e-07	0	0	0	1.57697e-07	0	0	0	0	0	0	0	0	0	0	0	0	0	0	0	0	0	0	0	0	0	2.62278e-07	0	0	0	0	0	0	2.83641e-08	0	2.9658e-07	0	0	0	0	0	5.60143e-07	0	0	0	0	0	5.33056e-07	0	0	0	1.57293e-07	0	0	0	0	0	0	0	0	0	0	0	5.08498e-08	0	0	9.42734e-08	0	0	0	0	0	0	0	2.0287e-07	0	5.85009e-08	0	0	0	0	0	0	0	0	0	0	4.58804e-07	0	0	0	0	0	0	0	0	0	0	0	0	0	0	0	0	0	0	0	0	0	0	0	0	0	0	0	0	0	0	0	0	3.8941e-07	0	0	0	0	0	1.02847e-07	0	0	0	0	0	0	0	0	0	0	5.38658e-07	3.21024e-07	0	1.09611e-06	0	0	0	0	1.0492e-07	0	0	0	0	0	0	0	0	0	0	1.56423e-07	0	0	0	0	0	0	0	0	0	3.14374e-07	0	0	0	0	0	0
d__Bacteria;p__Proteobacteria;c__Gammaproteobacteria;o__Pseudomonadales;f__Pseudomonadaceae;g__Pseudomonas_E;s__Pseudomonas_E sp003852405	0	0	0	0	0	0	0	0	0	0	0	0	0	0	0	0	0	0	0	0	0	0	0	0	0	0	0	0	0	0	0	0	0	0	0	0	0	0	0	0	0	0	0	0	0	0	0	0	0	0	0	0	0	0	0	0	0	0	0	0	0	0	0	0	0	0	0	0	0	0	0	0	0	0	0	0	0	0	0	0	0	0	0	0	0	0	0	0	0	0	0	0	0	0	0	0	0	0	0	0	0	0	0	0	0	0	0	0	0	0	0	0	0	0	0	0	0	0	0	0	0	0	0	0	0	0	0	0	0	0	0	0	0	0	0	0	0	0	0	0	0	0	0	0	0	0	0	0	0	0	0	0	0	0	0	0	0	0	0	0	0	0	0	0	0	0	0	0	0	0	0	0	0	0	0	0	0	0	0	0	0	0	0	0	0	0	0	0	0	0	0	0	0	0	0	0	0	0	0	0	0	0	0	0	0	0	0	0	0	0	0	0	0	0	0	0	0	0	0	0	0	0	0	0	0	0	0	0	0	0	0	0	0	0	0	0	0	0	0	0	0	0	0	0	0	0	0	0	0	0	0	0	0	0	0	0	0	0	0	0	0	0	0	0	0	0	0	0	0	0	0	0	0	0	0	0	0	0	0	0	0	0	0	0	0	0	0	0	0	0	0	0	0	0	0	0	0	0	0	0	0	0	0	0	0	0	0	0	0	0	0	0	0	0	0	0	0	0	0	0	0	0	0	0	0	0	0	0	0	0	0	0	0	0	0	0	0	0	0	0	0	0	0	0	0	0	0	0	0	0	0	0	0	0	0	0	0	0	0	0	0	0	0	0	0	0	0	0	0	0	0	0	0	0	0	0	0	0	0	0	0	0	0	0	0	0	0	0	0	0	0	0	0	0	0	0	0	0	0	0	0	0	0	0	0	0	0	0	0	0	0	0	0	0	0	0	0	0	0	0	0	0	0	0	0	0	0	0	0	0	0	0	0	0	0	0	8.56334e-07	0	0	0	0	0	0	0	0	0	0	0	0	0	0	0	0	0	0	0	0	0	0	0	0	0	0	0	0	0	0	0	0
d__Bacteria;p__Proteobacteria;c__Gammaproteobacteria;o__Pseudomonadales;f__Pseudomonadaceae;g__Pseudomonas_E;s__Pseudomonas_E sp004011755	0	0	0	0	0	0	0	0	0	0	0	0	0	0	0	0	0	0	0	0	0	0	0	0	0	0	0	0	0	0	0	0	0	0	0	0	0	0	0	0	0	0	0	0	0	0	0	0	0	0	0	0	0	0	0	0	0	0	0	1.07935e-05	0	0	0	0	0	0	0	0	0	0	0	0	0	0	0	0	0	0	0	0	0	0	0	0	0	0	0	0	0	0	0	0	0	0	0	0	0	0	0	0	0	0	0	0	0	0	0	0	0	0	0	0	0	0	0	0	0	0	0	0	0	0	0	0	0	0	0	0	0	0	0	0	0	0	0	0	0	0	0	0	0	0	0	0	0	0	0	0	0	0	0	0	0	0	0	0	0	0	0	0	0	0	0	0	0	0	0	0	0	0	0	0	0	0	0	0	0	0	0	0	0	0	0	0	0	0	0	0	0	0	0	0	0	0	0	0	0	5.88002e-06	0	0	0	0	0	0	0	0	0	0	0	0	0	0	0	0	0	0	0	0	0	0	0	0	0	0	0	0	0	0	0	0	0	0	0	0	0	0	0	0	0	0	0	0	0	0	0	0	0	0	0	0	0	0	0	0	0	0	0	0	0	0	0	0	0	0	0	0	0	0	0	0	0	0	0	0	0	0	0	0	0	0	0	0	0	0	0	0	0	0	0	0	0	0	0	0	0	0	1.27178e-06	0	0	0	0	0	0	0	0	0	0	0	0	0	0	0	0	0	0	0	0	0	0	0	0	0	0	0	0	0	0	0	0	0	0	2.66922e-06	0	0	0	0	0	0	0	0	0	0	0	0	0	0	0	0	0	0	0	0	0	0	0	0	0	0	0	0	0	0	0	0	0	0	0	0	0	0	0	0	0	0	0	0	0	0	0	0	0	0	0	0	0	0	0	0	0	0	0	0	0	0	0	0	0	0	0	0	0	0	0	0	0	0	0	0	0	0	0	0	0	0	0	0	0	0	0	0	0	0	0	0	0	0	0	0	0	0	0	0	0	9.15718e-07	0	0	5.48054e-07	0	0	0	0	0	0	0	0	0	0	0	0	0	0	0	0	0	0	0	0	0	0	0	0	0	0	0	0	0	0	0	0
d__Bacteria;p__Proteobacteria;c__Gammaproteobacteria;o__Pseudomonadales;f__Pseudomonadaceae;g__Pseudomonas_E;s__Pseudomonas_E sp004124275	0	0	0	0	0	0	0	0	0	0	0	0	0	0	0	0	0	0	0	0	0	0	0	0	0	0	0	0	0	0	0	0	0	0	0	0	0	0	0	0	0	0	0	0	0	0	0	0	0	0	0	0	0	0	0	0	0	0	0	4.33567e-07	0	0	0	0	0	0	0	0	0	0	0	0	0	0	0	0	0	0	0	0	0	0	0	0	0	0	0	0	0	0	0	0	0	0	0	0	0	0	0	0	0	0	0	0	0	0	0	0	0	0	0	0	0	0	0	0	0	0	0	0	0	0	0	0	0	0	0	0	0	0	0	0	0	0	0	0	0	0	0	0	0	0	0	0	0	0	0	0	0	0	0	0	0	0	0	0	0	0	0	0	0	0	0	0	0	0	0	0	0	0	0	0	0	0	0	0	0	0	0	0	0	0	0	0	0	0	0	0	0	0	0	0	0	0	0	0	0	1.78182e-07	0	0	0	0	0	0	0	0	0	0	0	0	0	0	0	0	0	0	0	0	0	0	0	0	0	0	0	0	0	0	0	0	0	0	0	0	0	0	0	0	0	0	0	0	0	0	0	0	0	0	0	0	0	0	0	0	0	0	0	0	0	0	0	0	0	0	0	8.97711e-08	0	0	0	0	0	0	0	0	0	0	0	0	0	0	0	0	0	0	0	0	0	0	0	0	0	0	0	0	0	0	2.87177e-07	0	0	0	0	0	0	0	0	0	0	0	0	0	0	0	0	0	0	0	0	0	0	0	0	0	0	0	0	0	0	0	0	0	0	9.12553e-08	0	0	0	0	0	0	0	0	0	0	0	0	0	0	0	0	0	0	0	0	0	0	0	0	0	0	0	0	0	0	0	0	0	0	0	0	0	0	0	0	2.63254e-07	0	0	0	0	0	0	0	0	0	0	0	0	0	0	0	0	0	0	0	0	0	0	0	0	0	0	0	0	0	0	0	0	0	0	0	0	0	0	0	0	0	0	0	5.99093e-08	0	0	0	0	0	0	0	0	0	0	0	0	0	0	0	0	1.07732e-07	0	0	1.0276e-06	0	0	0	0	0	0	0	0	0	0	0	0	0	0	0	0	0	0	0	0	0	0	0	0	0	0	0	0	0	0	0	0
d__Bacteria;p__Proteobacteria;c__Gammaproteobacteria;o__Pseudomonadales;f__Pseudomonadaceae;g__Pseudomonas_E;s__Pseudomonas_E sp004136015	0	0	0	0	0	0	0	0	0	0	0	0	0	0	0	0	0	0	0	0	0	0	0	0	0	0	0	0	0	0	0	0	0	0	0	0	0	0	0	0	0	0	0	0	0	0	0	0	0	0	0	0	0	0	0	0	0	0	0	0	0	0	0	0	0	0	0	0	0	0	0	0	0	0	0	0	0	0	0	0	0	0	0	0	0	0	0	0	0	0	0	0	0	0	0	0	0	0	0	0	0	0	0	0	0	0	0	0	0	0	0	0	0	0	0	0	0	0	0	0	0	0	0	0	0	0	0	0	0	0	0	0	0	0	0	0	0	0	0	0	0	0	0	0	0	0	0	0	0	0	0	0	0	0	0	0	0	0	0	0	0	0	0	0	0	0	0	0	0	0	0	0	0	0	0	0	0	0	0	0	0	0	0	0	0	0	0	0	0	0	0	0	0	0	0	0	0	0	0	0	0	0	0	0	0	0	0	0	0	0	0	0	0	0	0	0	0	0	0	0	0	0	0	0	0	0	0	0	0	0	0	0	0	0	0	0	0	0	0	0	0	0	0	0	0	0	0	0	0	0	0	0	0	0	0	0	0	0	0	0	0	0	0	0	0	0	0	0	0	0	0	0	0	0	0	0	0	0	0	0	0	0	0	0	0	0	0	0	0	0	0	0	0	0	0	0	0	0	0	0	0	0	0	0	0	0	0	0	0	0	0	0	0	0	0	0	0	0	0	0	0	0	0	0	0	0	0	0	0	0	0	0	0	0	0	0	0	0	0	0	0	0	0	0	0	0	0	0	0	0	0	0	0	0	0	0	0	0	0	0	0	0	0	0	0	0	0	0	0	0	0	0	0	0	0	0	0	0	0	0	0	0	0	0	0	0	0	0	0	0	0	0	0	0	0	0	0	0	0	0	0	0	0	0	0	0	0	0	0	0	0	0	0	0	0	0	0	0	0	0	0	0	0	0	0	0	0	0	0	0	0	0	0	0	0	0	5.138e-07	0	0	0	0	0	0	0	0	0	0	0	0	0	0	0	0	0	0	0	0	0	0	0	0	0	0	0	0	0	0	0	0
d__Bacteria;p__Proteobacteria;c__Gammaproteobacteria;o__Pseudomonadales;f__Pseudomonadaceae;g__Pseudomonas_E;s__Pseudomonas_E sp004214895	0	0	5.28234e-06	8.68125e-06	7.64387e-06	2.90587e-05	9.61734e-06	2.0944e-05	1.808e-05	1.29365e-05	0	1.50267e-05	1.90429e-05	4.77693e-05	7.60273e-06	7.69618e-06	1.30821e-05	1.05123e-05	7.83554e-06	8.50259e-06	1.87543e-05	2.94934e-05	1.55788e-05	3.14656e-05	4.06557e-05	0	2.65543e-05	2.44218e-05	7.79696e-06	1.66333e-05	2.76579e-05	3.38806e-06	1.96904e-05	7.77254e-06	2.42515e-05	1.26376e-06	1.78738e-05	5.43349e-05	9.23642e-05	7.43954e-05	0	3.60637e-05	1.35741e-05	6.62138e-05	0	7.34515e-06	6.8802e-06	1.1827e-05	8.28794e-06	2.52054e-05	6.57437e-06	2.44642e-05	3.33256e-05	7.4928e-06	0	6.56993e-06	1.97979e-05	5.27128e-05	6.31653e-06	0.000210394	0	0	3.22381e-05	3.26135e-05	2.74836e-05	3.38165e-05	2.04694e-05	2.18383e-05	2.42366e-05	2.41173e-05	4.17702e-05	1.98695e-05	3.49743e-05	3.50246e-05	4.02704e-05	3.62329e-05	3.20714e-05	2.88467e-05	2.68209e-05	2.42294e-05	3.28486e-05	1.56355e-05	2.76751e-05	3.11806e-05	3.68682e-05	1.70048e-05	5.30867e-05	3.17762e-05	1.15549e-05	1.05528e-05	2.72905e-05	3.55042e-05	2.00051e-05	1.92056e-05	1.86596e-05	1.50702e-05	0	7.63278e-05	3.90501e-06	0	1.77546e-05	2.85782e-05	2.8882e-06	1.77539e-05	2.85772e-05	3.63028e-06	2.25493e-05	1.51007e-05	0	1.78694e-05	5.88176e-05	0	3.35532e-05	9.58874e-05	2.02581e-06	1.29424e-05	7.14976e-06	0	1.85118e-05	1.47534e-05	1.55164e-07	3.21155e-05	8.86892e-06	5.49598e-07	1.8023e-05	0.000121027	1.22541e-05	4.54296e-06	2.16665e-05	4.2278e-06	2.48525e-05	4.07403e-05	4.02175e-05	0	7.79891e-06	9.25785e-07	0	0	8.50304e-06	6.39e-05	0	5.11477e-05	1.02044e-05	0	3.7124e-05	2.49692e-05	0	3.30105e-05	7.45514e-07	4.30641e-06	1.78085e-05	2.48162e-06	2.50315e-05	3.73772e-06	3.61802e-05	2.20407e-05	2.40445e-06	3.15301e-06	0	6.91555e-05	0	7.91258e-06	1.21404e-05	2.99944e-06	0	0	1.5421e-05	0	2.12969e-06	0	0	3.25993e-05	5.86615e-06	1.5863e-06	2.15149e-06	0	0	0	0	3.91541e-05	1.07091e-05	0	0	5.61784e-07	1.42546e-05	0	3.2773e-06	0	0	0	0	0	1.98459e-07	4.40154e-06	1.22072e-05	5.04301e-06	2.07843e-06	4.82518e-05	0	3.59175e-06	9.47193e-08	1.06975e-05	3.16152e-05	2.39197e-05	1.04456e-05	1.0596e-05	0	1.52744e-05	2.51893e-06	0	1.67581e-06	6.46739e-05	5.49857e-05	5.67767e-06	7.04192e-05	6.5797e-06	2.48832e-05	3.00055e-06	0	0	6.32938e-06	1.03236e-05	1.66245e-06	3.53351e-06	1.13976e-05	5.77612e-06	9.93956e-06	0	1.19321e-05	7.80276e-06	9.09553e-05	2.06708e-05	8.45814e-06	0	8.64539e-06	1.13392e-05	3.9941e-06	7.35548e-05	1.53888e-06	1.57497e-05	6.6703e-07	2.61963e-06	1.38799e-06	3.4365e-06	2.76159e-06	8.54913e-06	1.0938e-05	0	3.83357e-06	8.9471e-06	0	1.77617e-05	4.41927e-06	4.33158e-06	0	7.65819e-07	3.33862e-06	0	1.13598e-05	1.93778e-05	7.11792e-06	0	0	0	2.58326e-06	1.67872e-05	1.22368e-06	3.55701e-06	1.06801e-06	3.53098e-06	2.7112e-06	1.76562e-05	2.83401e-05	6.6161e-06	5.36206e-06	1.81158e-05	7.93031e-06	2.75855e-05	7.67436e-06	0	9.89861e-06	3.33821e-06	8.38401e-06	1.68548e-06	2.73026e-06	2.68617e-06	5.5189e-06	2.30529e-05	5.99606e-06	2.97089e-06	0	1.28179e-05	4.62357e-06	0	6.5929e-06	2.21274e-06	5.82559e-06	1.83682e-06	1.96538e-06	4.69194e-07	1.98698e-06	1.01135e-05	1.25364e-05	3.95571e-06	0	7.96002e-06	0	3.90775e-06	0	2.00878e-06	3.56085e-06	8.18643e-07	2.95435e-06	0	7.04724e-06	4.02772e-06	5.54683e-06	2.2122e-05	0	9.07853e-06	6.34763e-06	0	1.01164e-06	0	4.23358e-06	0	4.99805e-06	7.76784e-07	1.98352e-06	2.09327e-05	2.72264e-06	1.76123e-05	1.72036e-06	1.59959e-05	1.60459e-05	1.41829e-06	1.86726e-06	4.1544e-06	4.31008e-06	0	2.7419e-06	5.53439e-06	1.93763e-06	2.26409e-05	1.24922e-05	3.20985e-06	0	4.19449e-06	0	4.22283e-05	1.37453e-06	0	0	3.53873e-07	0	1.05796e-06	6.7661e-06	1.33821e-06	3.00921e-06	2.13315e-05	1.62876e-05	0	8.51603e-06	3.73881e-06	0.000141209	0	8.29755e-06	0	6.39002e-07	1.163e-05	4.57906e-06	3.97397e-06	2.98355e-05	3.99247e-06	4.69001e-06	0	4.738e-06	3.60249e-06	4.52047e-05	3.55705e-06	2.90417e-06	4.62625e-06	0	9.75286e-05	1.84521e-05	2.67081e-05	9.50319e-06	7.76887e-06	0	0	0	1.97483e-05	0	1.48229e-05	1.70133e-05	6.05419e-06	2.35321e-06	1.08542e-05	1.81877e-05	9.52938e-06	2.13511e-05	8.0703e-06	1.56977e-05	5.82409e-06	1.39951e-05	6.05594e-06	7.19515e-06	0	1.06967e-05	5.85666e-06	9.65764e-06	5.54439e-06	1.4243e-05	2.15688e-06	0	3.04122e-06	1.81825e-05	6.75006e-06	1.67257e-05	0	7.74851e-07	1.29383e-05	1.36529e-05	2.55355e-05	0.000124452	8.04171e-06	2.2959e-06	3.46053e-06	3.55031e-06	3.16079e-06	1.80209e-06	9.21622e-06	8.58652e-06	0.000163914	1.80576e-05	8.35567e-06	0.000348836	2.70986e-05	1.86914e-05	6.88307e-07	0	2.22692e-05	1.05941e-05	1.30364e-05	1.19379e-05	5.24096e-05	6.82193e-07	6.0235e-06	5.78382e-06	1.2842e-05	3.7787e-06	8.12384e-06	5.75637e-06	0	0	3.24968e-06	4.86887e-06	4.8522e-06	4.14032e-06	2.79468e-05	1.47389e-05	3.98925e-07	1.73534e-05	1.90837e-05	0	8.3855e-06	3.52471e-06	0	3.02482e-05
d__Bacteria;p__Proteobacteria;c__Gammaproteobacteria;o__Pseudomonadales;f__Pseudomonadaceae;g__Pseudomonas_E;s__Pseudomonas_E sp004353925	0	0	0	0	0	0	0	0	0	0	0	0	0	0	0	0	0	0	0	0	0	0	0	0	0	0	0	0	0	0	0	0	0	0	0	0	0	0	0	0	0	0	0	0	0	0	0	0	0	0	0	0	0	0	0	0	0	0	0	0	0	0	0	0	0	0	0	0	0	0	0	0	0	0	0	0	0	0	0	0	0	0	0	0	0	0	0	0	0	0	0	0	0	0	0	0	0	0	0	0	0	0	0	0	0	0	0	0	0	0	0	0	0	0	0	0	0	0	0	0	0	0	0	0	0	0	0	0	0	0	0	0	0	0	0	0	0	0	0	0	0	0	0	0	8.50146e-05	0	0	0	0	0	0	0	0	0	0	0	0	0	0	0	0	0	0	0	0	0	0	0	0	0	0	0	0	0	0	0	0	0	0	0	0	0	0	0	0	0	0	0	0	0	0	0	0	0	0	0	0	5.34547e-06	0	0	0	0	0	0	0	0	0	0	0	0	0	0	0	0	0	0	0	0	0	0	0	0	0	0	0	0	0	0	0	0	0	0	0	0	0	0	0	0	0	0	0	0	0	0	0	0	0	0	0	0	0	0	0	0	0	0	0	0	0	0	0	0	0	0	0	0	0	0	0	0	0	0	0	0	0	0	0	0	0	0	0	0	0	8.6459e-06	0	0	0	0	0	0	0	0	0	0	0	0	0	0	0	0	0	0	0	0	0	0	0	0	0	0	0	0	0	0	0	0	0	0	0	0	0	0	0	0	0	0	0	0	0	0	0	0	0	0	0	0	0	0	0	0	0	0	0	0	0	0	0	0	0	0	0	0	0	0	0	0	0	0	0	0	0	0	0	0	0	0	0	0	0	0	0	0	5.20658e-06	0	0	0	0	0	0	0	0	0	0	0	0	0	0	0	0	0	0	0	0	0	0	0	0	0	0	0	0	0	0	0	0	0	0	0	0	0	0	0	0	0	0	0	0	0	0	0	0	0	0	0	0	0	0	0	0	0	0	0	0	2.55862e-06	0	0	8.39207e-06	0	0	0	0	0	0	0	0	0	0	0	0	0	0	0	0	0	0	0	0	0	0	0	0	0	0	0	0	0	0	0	0
d__Bacteria;p__Proteobacteria;c__Gammaproteobacteria;o__Pseudomonadales;f__Pseudomonadaceae;g__Pseudomonas_E;s__Pseudomonas_E sp004519305	0	0	0	0	0	0	0	4.36333e-07	1.42362e-07	0	0	0	2.48027e-07	3.42544e-07	1.72137e-07	0	0	0	0	0	0	0	0	0	0	0	0	0	0	0	0	0	1.54738e-07	0	5.97749e-07	1.08322e-06	0	0	2.42108e-07	0	0	0	0	1.93137e-07	0	0	0	0	0	3.57017e-07	0	0	0	0	0	0	0	2.90029e-07	0	0	0	0	1.44695e-07	7.68555e-07	2.23704e-07	7.84606e-08	2.78795e-07	4.69939e-07	7.86737e-07	7.96759e-07	6.23926e-07	5.11756e-07	9.33779e-07	9.63273e-07	1.89724e-06	1.5949e-06	1.65788e-06	1.09391e-06	1.5215e-06	2.14104e-07	1.60372e-06	4.84161e-07	1.39911e-06	6.57654e-07	8.16271e-07	4.61371e-07	6.68177e-08	3.7296e-07	1.95019e-07	6.55452e-08	1.63579e-07	1.54366e-07	0	0	0	2.64907e-07	0	3.23845e-07	0	0	0	6.23297e-08	0	0	9.78114e-08	0	0	7.53151e-07	0	0	2.28862e-07	0	0	0	0	0	0	0	0	0	0	0	0	0	0	5.02632e-07	1.57507e-07	0	0	0	2.00221e-07	3.65931e-07	0	0	1.00308e-07	1.06821e-07	0	0	0	0	0	1.55879e-07	0	0	1.56547e-06	3.19606e-07	0	0	0	0	2.28315e-07	0	0	0	5.27478e-07	7.16769e-08	0	0	0	0	0	2.90128e-07	0	0	0	0	0	0	0	0	0	0	0	0	0	0	0	0	0	0	0	0	0	0	0	0	0	0	0	0	0	0	0	0	3.08263e-07	0	0	4.63274e-07	0	0	0	0	2.3275e-07	1.55829e-07	2.29213e-07	0	0	0	0	0	0	5.15143e-07	0	9.46278e-08	3.69074e-07	2.57307e-07	5.0439e-07	0	0	0	0	0	0	0	1.65583e-07	3.18683e-07	1.82937e-07	0	2.97476e-07	0	0	1.28191e-07	0	0	0	0	0	1.05379e-07	0	6.70198e-07	0	0	0	0	0	0	0	0	0	0	0	1.58183e-07	0	0	0	3.06328e-07	0	0	0	2.73891e-07	6.57959e-07	0	0	0	6.79805e-08	0	0	0	0	0	0	0	3.73387e-07	1.42501e-06	0	3.324e-07	0	6.48307e-08	0	0	0	4.35419e-07	0	2.80914e-07	0	0	0	1.10565e-07	0	0	0	1.7844e-07	0	0	0	0	4.10253e-07	0	0	0	1.26158e-07	0	1.70795e-07	0	0	0	0	4.30515e-07	0	0	0	0	0	0	0	0	0	0	0	0	0	0	3.74683e-08	0	3.27761e-07	0	0	0	2.4488e-08	8.50923e-08	0	0	0	0	1.81514e-07	0	1.58242e-07	1.40036e-07	0	0	0	0	0	8.41668e-08	1.03814e-07	0	0	1.57293e-07	0	1.11638e-06	0	0	0	0	0	0	0	0	0	3.81373e-07	0	0	1.57122e-07	0	2.0858e-07	0	1.13148e-07	0	0	2.36381e-07	0	0	7.02011e-07	1.06941e-07	0	0	0	0	5.02274e-07	0	0	0	0	6.55434e-08	0	0	0	0	0	0	0	0	0	3.12359e-07	0	0	0	0	0	1.99999e-06	5.51504e-07	0	0	0	0	0	0	0	0	0	0	0	0	0	0	0	2.09682e-07	1.75326e-07	0	0	0	0	7.71351e-08	0	4.69078e-07	0	0	0	0	0	0	4.10914e-07	1.88782e-06	1.31971e-06	5.35039e-08	0	1.71267e-06	0	0	0	0	2.09839e-07	0	5.06597e-07	2.62535e-06	2.00515e-07	0	0	2.04939e-07	1.71227e-06	2.13889e-07	9.90712e-08	3.75416e-07	0	0	0	0	5.64209e-08	0	6.56798e-08	0	1.32975e-07	3.45811e-07	0	0	0	0	0	0
d__Bacteria;p__Proteobacteria;c__Gammaproteobacteria;o__Pseudomonadales;f__Pseudomonadaceae;g__Pseudomonas_E;s__Pseudomonas_E sp004519405	0	0	0	0	0	0	0	0	0	0	0	0	0	0	0	0	0	0	0	0	0	0	0	0	0	0	0	0	0	0	0	0	0	0	0	0	0	0	0	0	0	0	0	0	0	0	0	0	0	0	0	0	0	0	0	0	0	0	0	0	0	0	0	0	0	0	0	0	0	0	0	0	0	0	0	0	0	0	0	0	0	0	0	0	0	0	0	0	0	0	0	0	0	0	0	0	0	0	0	0	0	0	0	0	0	0	0	0	0	0	0	0	0	0	0	0	0	0	0	0	0	0	0	0	0	0	0	0	0	0	0	0	0	0	0	0	0	0	0	0	0	0	0	0	0	0	0	0	0	0	0	0	0	0	0	0	0	0	0	0	0	0	0	0	0	0	0	0	0	0	0	0	0	0	0	0	0	0	0	0	0	0	0	0	0	0	0	0	0	0	0	0	0	0	0	0	0	0	0	0	0	0	0	0	0	0	0	0	0	0	0	0	0	0	0	0	0	0	0	0	0	0	0	0	0	0	0	0	0	0	0	0	0	0	0	0	0	0	0	0	0	0	0	0	0	0	0	0	0	0	0	0	0	0	0	0	0	0	0	0	0	0	0	0	0	0	0	0	0	0	0	0	0	0	0	0	0	0	0	0	0	0	0	0	0	0	0	0	0	0	0	0	0	0	0	0	0	0	0	0	0	0	0	0	0	0	0	0	0	0	0	0	0	0	0	0	0	0	0	0	0	0	0	0	0	0	0	0	0	0	0	0	0	0	0	0	0	0	0	0	0	0	0	0	0	0	0	0	0	0	0	0	0	0	0	0	0	0	0	0	0	0	0	0	0	0	0	0	0	0	0	0	0	0	0	0	0	0	0	0	0	0	0	0	0	0	0	0	0	0	0	0	0	0	0	0	0	0	0	0	0	0	0	0	0	0	0	0	0	0	0	0	0	0	0	0	0	0	0	0	0	0	0	0	0	0	0	0	0	0	0	0	0	0	0	0	3.0828e-07	0	0	0	0	0	0	0	0	0	0	0	0	0	0	0	0	0	0	0	0	0	0	0	0	0	0	0	0	0	0	0	0
d__Bacteria;p__Proteobacteria;c__Gammaproteobacteria;o__Pseudomonadales;f__Pseudomonadaceae;g__Pseudomonas_E;s__Pseudomonas_E sp004803755	0	0	0	0	0	0	0	4.284e-06	3.20315e-07	0	0	1.23687e-06	4.40936e-07	2.83377e-06	2.58206e-07	7.9866e-07	0	0	0	0	0	1.03099e-05	0	4.36556e-07	0	0	0	0	0	0	0	0	2.59185e-06	0	2.09212e-06	2.20256e-06	0	0	8.47378e-07	0	0	0	0	1.64166e-06	0	0	0	0	0	7.49736e-07	0	0	0	0	0	0	4.39954e-06	3.95165e-06	0	0.000246677	0	0	1.03602e-05	6.21527e-06	1.75128e-05	2.25574e-05	2.44165e-05	3.67105e-05	7.39025e-05	6.96245e-05	6.66615e-05	0.000129274	1.25636e-05	2.71258e-05	6.60973e-06	2.30238e-05	1.07476e-05	1.96903e-05	3.54191e-05	0.000128605	2.90328e-05	0.000260108	1.46736e-05	3.84148e-05	2.61207e-05	0.000201224	1.17265e-05	1.73799e-05	3.5591e-06	3.41163e-05	9.41672e-05	9.77138e-05	3.67134e-05	6.27632e-05	4.10338e-05	1.20091e-05	0	1.5694e-06	0	0	0	3.9891e-06	0	0	1.38566e-06	0	0	3.08792e-06	0	0	7.48707e-06	0	7.73828e-07	0	0	0	0	0	4.37831e-06	0	0	0	0	0	2.70438e-06	8.25752e-07	8.5054e-07	1.05734e-05	9.22965e-06	0	3.00332e-07	1.19537e-06	0	0	8.77691e-07	7.83356e-07	0	0	0	7.07706e-07	0	4.69585e-06	0	0	3.41848e-06	4.27473e-06	0	0	0	1.59278e-06	1.42697e-06	4.04611e-07	6.30671e-06	0	3.38065e-06	2.00695e-06	0	0	0	2.95536e-07	0	2.21552e-06	0	0	0	0	0.000484179	0	0	0	0	2.92816e-05	0	0	0	0	0	0	0	1.1477e-06	0	0	0	0	2.98078e-06	0	0	0	0	0	0	0	0	9.43639e-06	7.36749e-06	0	0	1.77826e-05	0	0	3.59933e-06	3.42907e-06	3.64642e-06	4.12946e-06	1.96468e-06	0	0	1.89898e-06	1.08917e-05	0	6.36806e-07	3.13769e-06	4.09311e-06	1.19862e-06	3.65383e-06	1.50708e-06	5.21203e-06	2.55729e-06	0	0	1.68958e-05	0	0	1.06978e-06	1.24187e-06	1.47391e-06	1.28056e-06	0	1.35517e-06	0	0	1.95491e-06	3.00221e-06	0	0	0	3.0282e-06	1.15917e-06	0	1.82781e-06	0	0	1.90849e-06	1.33252e-06	2.04738e-06	0	0	0	0	0	0	5.03926e-06	0	2.15973e-05	0	1.17426e-06	0	0	7.36642e-07	9.48348e-06	1.61499e-06	0	0	0	1.56355e-06	2.69313e-07	0	0	0	0	0	1.83555e-06	1.04548e-06	6.10717e-07	0	2.44552e-06	1.02581e-06	1.65318e-06	0	0	0	1.88681e-06	0	3.68309e-06	0	0	1.95832e-06	1.85197e-06	0	0	0	7.31604e-06	0	0	0	0	7.7948e-07	0	1.33246e-06	0	2.39699e-06	1.7511e-06	0.000233648	0	0	1.50505e-06	0	8.31225e-06	0	0	0	0	0	0	0	0	3.27767e-06	0	0	9.07853e-07	0	0	1.42379e-06	0	7.92089e-07	0	1.37671e-06	0	2.57123e-06	1.04947e-06	6.90246e-07	9.05709e-06	0	8.34859e-07	0.000184927	0	1.0444e-06	4.90125e-07	0	0	0	0	0	5.05001e-07	0.000323449	0	0	1.55546e-06	0	6.50412e-06	3.00478e-06	0	0	0	0	0	0	0	0	0.000275351	8.47588e-06	0	4.85822e-05	0	3.89698e-05	0	6.03458e-07	0	0	8.557e-06	3.47777e-07	0	6.3181e-06	5.70352e-07	0	0	2.14558e-05	0	1.3e-06	0	1.50866e-07	0	0	2.14983e-05	1.88929e-06	0	0	0	0	0	0	2.48236e-05	0	1.05066e-05	0	0	0	0	0	9.41173e-07	1.93026e-06	0	0	0	1.69231e-06	0	0	0	0	0	0	0	6.96668e-07	0	0	0	6.50015e-06	1.22728e-06	0	0	9.78608e-06	2.3033e-06	3.67677e-06	2.76683e-06	7.56389e-06	0	0	0	0	0	1.32506e-06	1.17404e-07	7.30768e-07	5.54817e-06	4.01279e-07	0	1.39754e-05	0	0	0	0	4.19679e-07	0	2.2628e-06	1.58512e-06	1.07777e-06	0	0	3.18793e-07	1.80739e-06	4.99073e-07	4.01239e-06	2.18992e-07	0	0	0	2.81699e-06	2.10732e-05	2.03206e-06	3.71091e-06	3.35147e-06	9.30826e-07	5.12429e-06	0	0	0	0	0	0
d__Bacteria;p__Proteobacteria;c__Gammaproteobacteria;o__Pseudomonadales;f__Pseudomonadaceae;g__Pseudomonas_E;s__Pseudomonas_E sp005502935	0	0	0	0	0	0	0	0	0	0	0	0	0	1.58816e-06	0	0	0	0	0	0	0	0	0	0	0	0	0	0	0	0	0	0	0	0	0	0	0	0	0	0	0	0	0	0	0	0	0	0	0	4.1414e-06	0	0	0	0	0	0	0	0	0	0	0	0	0	0	1.15048e-06	0	9.68444e-07	0	1.29431e-06	0	0	8.90011e-07	3.09845e-06	1.96508e-06	6.24253e-06	4.29397e-06	4.28762e-06	3.2412e-06	2.26456e-06	0	0	2.16448e-06	2.2181e-06	0	3.94531e-06	6.26146e-07	0	0	0	0	0	0	0	0	0	0	0	0	0	0	0	0	0	0	0	0	0	0	0	0	0	0	0	0	0	0	0	0	0	0	0	0	0	0	0	0	0	0	0	0	0	0	0	0	0	0	0	0	0	0	0	0	0	0	0	0	0	0	0	0	0	0	0	0	0	0	0	0	0	0	0	0	0	0	0	0	0	0	0	0	0	0	0	0	0	0	0	0	0	0	0	0	0	0	0	0	0	0	0	0	0	0	0	0	0	0	0	1.03346e-06	0	0	0	0	0	0	0	0	0	0	0	0	0	3.606e-06	0	0	0	0	9.66747e-07	0	0	0	0	0	0	0	0	3.02749e-06	0	0	0	0	0	0	0	0	0	0	0	0	0	0	0	0	0	0	0	0	0	0	0	0	0	0	0	0	0	0	0	0	0	0	0	0	0	0	0	0	0	0	0	0	0	0	0	0	0	2.493e-06	0	0	0	0	0	0	0	1.21729e-06	0	0	0	9.39805e-07	0	0	0	7.1376e-07	0	0	0	0	0	0	0	0	0	0	0	0	0	0	0	0	0	0	0	0	0	0	0	0	0	0	0	0	0	0	0	0	0	0	0	0	0	0	0	0	0	0	0	0	0	0	0	0	0	0	0	0	0	0	0	0	0	0	0	0	0	0	0	0	0	0	0	0	0	0	0	0	0	0	0	0	0	0	0	0	5.26508e-07	0	0	0	0	0	0	0	0	0	0	1.45179e-05	0	0	0	0	0	0	0	0	0	0	0	0	0	0	0	0	0	0	0	0	0	0	0	0	0	0	0	0	0	0	0	0	0	0	0	0	0	0	0	0	0	0	0	0	0	0	0	0	0	1.23891e-06	0	0	1.33588e-06	0	0	0	0	0	0	0	0	0	0	0	0	0	0	0	0	0	0	0	0	0	0	0	0	0	0	0	0	0	0	0	0
d__Bacteria;p__Proteobacteria;c__Gammaproteobacteria;o__Pseudomonadales;f__Pseudomonadaceae;g__Pseudomonas_E;s__Pseudomonas_E sp005508865	0	0	1.11292e-05	5.27013e-05	1.07815e-05	2.99414e-05	5.83179e-06	8.01266e-06	2.52337e-05	1.66013e-06	0	6.68438e-06	1.60666e-05	5.66755e-06	2.66813e-06	1.1508e-05	3.03377e-05	4.87844e-05	5.30712e-05	2.09006e-05	1.60932e-05	1.9363e-05	4.80311e-06	9.16767e-06	1.63311e-06	0	5.67867e-06	1.00084e-05	3.69329e-06	1.41383e-05	2.88575e-05	2.02907e-05	2.52222e-05	7.9576e-05	4.74783e-05	3.44826e-05	4.73339e-06	8.46914e-05	7.74745e-06	9.6842e-07	0	9.50553e-06	7.61903e-06	4.2812e-06	0	4.79414e-06	7.82581e-05	9.14358e-06	2.36091e-05	4.38417e-05	3.09111e-05	2.56352e-06	5.55426e-06	1.54668e-06	0	3.07379e-05	3.4181e-06	0.000104556	3.53878e-06	2.64704e-06	0	0	1.34856e-05	2.93053e-05	2.21467e-05	2.23221e-05	2.08802e-05	1.95163e-05	2.10896e-05	1.53836e-05	2.51212e-05	1.96915e-05	4.06618e-05	3.40999e-05	0.000139661	4.70292e-05	6.05412e-05	4.43235e-05	3.32253e-05	2.35157e-05	3.5503e-05	2.34106e-05	3.22477e-05	2.14318e-05	4.20833e-05	2.54743e-05	1.59694e-05	1.19347e-05	5.19238e-05	9.20911e-06	5.58896e-06	8.05792e-06	8.35413e-06	7.50399e-06	5.3272e-06	8.35928e-06	0	1.17332e-05	2.74319e-05	3.48787e-06	4.4646e-05	2.515e-05	2.79504e-06	4.97189e-05	5.2378e-05	6.07678e-06	6.8124e-06	3.95781e-05	0	1.02354e-05	1.00373e-05	0	6.12872e-06	7.64397e-06	9.91356e-07	4.51077e-06	1.2225e-06	0	8.75662e-06	2.19612e-06	7.75819e-07	9.31679e-07	6.42232e-06	9.42168e-07	3.87134e-06	2.83628e-05	2.0791e-06	4.945e-06	8.65948e-06	3.75366e-06	1.61178e-05	1.09047e-05	1.43962e-06	0	6.14384e-06	4.16603e-06	0	0	9.22428e-06	4.68855e-06	0	1.39122e-05	2.65048e-06	0	2.23639e-06	3.11616e-05	0	5.71335e-06	1.49103e-05	2.06472e-06	1.75232e-05	2.72438e-06	1.19995e-06	5.60659e-07	9.68641e-06	8.55464e-05	3.85542e-06	3.19562e-06	0	5.68907e-06	0	3.66616e-06	5.06303e-06	5.75892e-07	0	0	4.22494e-07	0	4.05656e-06	1.95352e-05	0	7.40455e-06	3.20634e-06	1.06478e-06	2.86102e-06	1.95942e-06	2.45221e-07	0	0	7.23931e-06	1.03293e-05	3.89011e-07	0	2.63336e-06	6.10912e-06	0	4.21367e-06	0	8.51865e-07	0	2.84805e-06	0	0	5.92149e-06	9.80277e-06	5.32318e-06	1.00009e-05	4.78598e-05	8.8338e-06	4.67306e-05	2.14697e-05	5.89096e-06	4.22829e-06	8.49266e-06	1.6798e-05	2.15638e-06	0	7.23812e-06	1.37654e-05	4.82429e-06	1.17306e-06	9.03373e-05	3.50133e-06	1.48881e-05	2.92675e-05	1.14318e-05	2.34961e-05	2.3868e-06	6.47119e-07	0	5.33551e-06	7.66332e-06	5.84827e-06	2.35675e-05	4.29136e-05	8.40924e-05	4.03375e-05	0	3.08383e-05	6.26035e-06	5.88064e-05	9.64638e-06	1.67431e-06	0	3.39551e-05	7.32825e-06	1.93178e-05	1.80199e-05	9.89281e-06	5.76066e-05	1.67758e-05	1.49781e-05	2.30754e-05	1.43772e-05	1.28557e-06	1.35507e-05	1.73909e-06	0	2.21667e-05	9.25562e-07	0	7.59278e-06	7.67119e-06	1.76595e-05	0	2.5272e-05	1.52681e-05	6.61015e-06	5.03243e-05	3.43733e-05	2.64978e-05	0	0	0	9.04141e-06	7.54078e-06	2.26381e-05	0.000150498	3.38937e-05	3.58484e-05	3.0609e-05	2.71836e-05	5.39544e-05	6.8095e-05	8.97833e-06	6.10904e-05	4.92784e-05	9.0763e-06	5.7082e-06	8.44232e-06	1.07418e-05	1.12725e-05	7.93771e-06	3.01202e-05	1.65223e-05	2.80284e-05	1.87287e-05	1.73311e-05	4.54735e-06	4.70995e-07	0	9.33837e-06	2.69453e-06	2.04079e-06	7.93933e-06	1.64024e-05	3.43792e-05	3.98998e-05	2.05865e-05	9.7809e-06	3.15394e-05	5.57493e-06	6.45606e-06	7.39386e-07	0	8.66237e-06	1.9264e-06	2.18569e-05	3.96798e-06	1.34976e-05	8.93511e-06	2.45593e-05	4.01273e-05	8.20535e-07	5.44112e-06	1.49175e-06	7.41979e-06	1.09105e-06	0	5.57681e-06	1.00876e-05	0	1.4163e-05	2.54588e-06	4.76073e-05	4.64225e-06	2.19076e-05	1.11491e-05	1.06523e-05	1.39835e-05	2.76098e-06	2.32701e-06	3.08367e-07	6.84585e-06	1.33958e-05	8.70766e-06	7.81716e-06	1.17397e-05	1.52172e-05	7.26022e-06	3.91701e-05	8.38716e-06	2.14376e-06	1.19236e-05	9.03179e-06	6.27211e-07	0	5.34797e-06	9.41002e-07	8.6398e-06	6.7128e-06	2.7476e-06	1.21165e-06	5.47142e-06	2.69536e-06	6.62079e-06	8.62549e-06	4.26114e-06	1.20906e-06	8.08511e-06	1.29668e-06	0	7.63614e-06	3.81141e-06	2.8506e-06	1.1563e-06	1.12394e-05	2.54641e-06	8.81822e-06	5.71097e-05	2.50689e-05	6.4998e-06	8.68738e-06	3.61817e-06	1.39279e-06	0	5.97066e-06	6.43945e-06	6.64775e-06	7.37898e-06	1.7161e-05	4.9173e-05	0	3.40826e-06	0.000152466	1.21526e-06	1.7034e-06	2.40465e-06	0	0	0	8.4169e-06	5.93187e-07	4.88416e-06	3.23783e-06	3.74603e-06	2.48215e-06	2.12828e-06	5.0782e-06	2.18039e-05	1.59936e-05	2.55738e-05	5.72535e-06	6.80737e-07	5.72161e-06	2.25614e-06	1.47846e-06	4.45117e-07	6.76872e-06	6.32956e-06	8.16184e-06	1.14235e-05	2.82924e-05	2.55231e-06	5.59285e-05	2.88762e-06	2.21664e-06	5.05524e-06	0.00019759	0	3.52988e-06	5.14688e-06	2.20092e-05	6.51358e-06	4.86669e-06	2.38681e-06	1.0204e-06	1.09858e-06	1.07179e-06	5.73504e-06	1.53708e-06	0.000108951	8.60479e-05	6.3023e-06	4.15725e-05	6.84244e-06	6.67941e-06	1.56338e-05	5.16268e-06	2.75323e-06	0	1.18297e-05	4.86321e-05	1.04359e-05	1.71886e-05	1.50386e-06	1.04335e-06	1.56165e-06	6.23924e-06	0.000125091	2.77342e-05	3.73994e-06	1.28893e-05	1.05435e-05	1.10356e-06	8.20625e-07	1.28677e-06	2.22863e-06	2.2378e-05	1.66498e-05	3.5419e-06	9.97314e-06	1.10345e-05	1.35895e-05	3.85514e-06	2.66674e-05	2.83045e-06	2.27006e-06	1.18859e-05
d__Bacteria;p__Proteobacteria;c__Gammaproteobacteria;o__Pseudomonadales;f__Pseudomonadaceae;g__Pseudomonas_E;s__Pseudomonas_E sp005938045	0	0	0	0	0	0	0	0	0	0	0	0	0	0	0	0	0	0	0	0	0	0	0	0	0	0	0	0	0	0	0	0	0	0	0	0	0	0	0	0	0	0	0	0	0	0	0	0	0	0	0	0	0	0	0	0	0	0	0	1.82554e-07	0	0	0	0	0	0	0	0	0	0	0	0	0	0	0	0	0	0	0	0	0	0	0	0	0	0	0	0	0	0	0	0	0	0	0	0	0	0	0	0	0	0	0	0	0	0	0	0	0	0	0	0	0	0	0	0	0	0	0	0	0	0	0	0	0	0	0	0	0	0	0	0	0	0	0	0	0	0	0	0	0	0	0	0	0	0	0	0	0	0	0	0	0	0	0	0	0	0	0	0	0	0	0	0	0	0	0	0	0	0	0	0	0	0	0	0	0	0	0	0	0	0	0	0	0	0	0	0	0	0	0	0	0	0	0	0	0	6.0582e-07	0	0	0	0	0	0	0	0	0	0	0	0	0	0	0	0	0	0	0	0	0	0	0	0	0	0	0	0	0	0	0	0	0	0	0	0	0	0	0	0	0	0	0	0	0	0	0	0	0	0	0	0	0	0	0	0	0	0	0	0	0	0	0	0	0	0	0	4.48856e-08	0	0	0	0	0	0	0	0	0	0	0	0	0	0	0	0	0	0	0	0	0	0	0	0	0	0	0	0	0	0	0	0	0	0	0	0	0	0	0	0	0	0	0	0	0	0	0	0	0	0	0	0	0	0	0	0	0	0	0	0	0	0	0	0	0	2.05324e-07	0	0	0	0	0	0	0	0	0	0	0	0	0	0	0	0	0	0	0	0	0	0	0	0	0	0	0	0	0	0	0	0	0	0	0	0	0	0	9.6508e-06	0	0	0	0	0	0	0	0	0	0	0	0	0	0	0	0	0	0	0	0	0	0	0	0	0	0	0	0	0	0	0	0	0	0	0	0	0	0	0	0	0	0	0	0	0	0	0	0	0	0	0	0	0	0	0	0	0	0	0	0	0	0	7.27188e-07	7.49055e-07	0	1.50715e-06	0	0	0	0	0	0	0	0	0	0	0	0	0	0	0	0	0	0	0	0	0	0	0	0	0	0	0	0	0	0	0	0
d__Bacteria;p__Proteobacteria;c__Gammaproteobacteria;o__Pseudomonadales;f__Pseudomonadaceae;g__Pseudomonas_E;s__Pseudomonas_E sp006227205	0	0	0	0	0	0	0	0	0	0	0	0	0	0	0	0	0	0	0	0	0	0	0	0	0	0	0	0	0	0	0	0	0	0	0	0	0	0	0	0	0	0	0	0	0	0	0	0	0	0	0	0	0	0	0	0	0	0	0	0	0	0	0	0	0	0	0	0	0	0	0	0	0	0	0	0	0	0	0	0	0	0	0	0	0	0	0	0	0	0	0	0	0	0	0	0	0	0	0	0	0	0	0	0	0	0	0	0	0	0	0	0	0	0	0	0	0	0	0	0	0	0	0	0	0	0	0	0	0	0	0	0	0	0	0	0	0	0	0	0	0	0	0	0	0	0	0	0	0	0	0	0	0	0	0	0	0	0	0	0	0	0	0	0	0	0	0	0	0	0	0	0	0	0	0	0	0	0	0	0	0	0	0	0	0	0	0	0	0	0	0	0	0	0	0	0	0	1.2544e-05	0	0	0	0	0	0	0	0	0	0	0	0	0	0	0	0	0	0	0	0	0	0	0	0	0	0	0	0	0	0	0	0	0	0	0	0	0	0	0	0	0	0	0	0	0	0	0	0	0	0	0	0	0	0	0	0	0	0	0	0	0	0	0	0	0	0	0	0	0	0	0	0	0	0	0	0	0	0	0	0	0	0	0	0	0	0	0	0	0	0	0	0	0	0	0	0	0	0	0	0	0	0	0	0	0	0	0	0	0	0	0	0	0	0	0	0	0	0	0	0	0	0	0	0	0	0	0	0	0	0	0	0	0	0	0	0	0	0	0	0	0	0	0	0	0	0	0	0	0	0	0	0	0	0	0	0	0	0	0	0	0	0	0	0	0	0	0	0	0	0	0	0	0	0	0	0	0	0	0	0	0	0	0	0	0	0	0	0	0	0	0	0	0	0	0	0	0	0	0	0	0	0	0	0	0	0	0	0	0	0	0	0	0	0	0	0	0	0	0	0	0	0	0	0	0	0	0	0	0	0	0	0	0	0	0	0	0	0	6.67941e-06	0	0	0	0	0	0	0	0	0	0	0	0	0	0	0	0	0	0	0	0	0	0	0	0	0	0	0	0	0	0	0	0
d__Bacteria;p__Proteobacteria;c__Gammaproteobacteria;o__Pseudomonadales;f__Pseudomonadaceae;g__Pseudomonas_E;s__Pseudomonas_E sp007828215	0	0	0	0	0	0	0	0	0	0	0	0	0	0	0	0	0	0	0	0	0	0	0	0	0	0	0	0	0	0	0	0	0	0	0	0	0	0	0	0	0	0	0	0	0	0	0	0	0	0	0	0	0	0	0	0	0	0	0	0	0	0	0	0	0	0	0	0	0	0	0	0	0	0	0	0	0	0	0	0	0	0	0	0	0	0	0	0	0	0	0	0	0	0	0	0	0	0	0	0	0	0	0	0	0	0	0	0	0	0	0	0	0	0	0	0	0	0	0	0	0	0	0	0	0	0	0	0	0	0	0	0	0	0	0	0	0	0	0	0	0	0	0	0	0	0	0	0	0	0	0	0	0	0	0	0	0	0	0	0	0	0	0	0	0	0	0	0	0	0	0	0	0	0	0	0	0	0	0	0	0	0	0	0	0	0	0	0	0	0	0	0	0	0	0	0	0	3.56365e-08	0	0	0	0	0	0	0	0	0	0	0	0	0	0	0	0	0	0	0	0	0	0	0	0	0	0	0	0	0	0	0	0	0	0	0	0	0	0	0	0	0	0	0	0	0	0	0	0	0	0	0	0	0	0	0	0	0	0	0	0	0	0	0	0	0	0	0	0	0	0	0	0	0	0	0	0	0	0	0	0	0	0	0	0	0	0	0	0	0	0	0	0	0	0	0	0	0	0	0	0	0	0	0	0	0	0	0	0	0	0	0	0	0	0	0	0	0	0	0	0	0	0	0	0	0	0	0	0	0	0	0	0	0	0	0	0	0	0	0	0	0	0	0	0	0	0	0	0	0	0	0	0	0	0	0	0	0	0	0	0	0	0	0	0	0	0	0	0	0	0	0	0	0	0	0	0	0	0	0	0	0	0	0	0	0	0	0	0	0	0	0	0	0	0	0	0	0	0	0	0	0	0	0	0	0	0	0	0	0	0	0	0	0	0	0	0	0	0	0	0	0	0	0	0	0	0	0	0	0	0	0	0	0	0	0	0	0	0	1.84968e-06	0	0	0	0	0	0	0	0	0	0	0	0	0	0	0	0	0	0	0	0	0	0	0	0	0	0	0	0	0	0	0	0
d__Bacteria;p__Proteobacteria;c__Gammaproteobacteria;o__Pseudomonadales;f__Pseudomonadaceae;g__Pseudomonas_E;s__Pseudomonas_E sp007993865	0	0	0	0	0	0	0	0	0	0	0	0	0	9.03071e-07	0	0	0	0	0	0	0	0	0	0	0	0	0	0	0	0	0	0	0	0	0	0	0	0	0	0	0	0	0	0	0	0	0	0	0	1.57087e-06	0	0	0	0	0	0	0	0	0	0	0	0	0	0	0	0	2.36242e-06	0	1.5481e-06	0	1.31353e-06	2.13603e-06	9.76224e-07	2.69716e-06	2.69285e-06	2.73996e-06	3.37293e-06	2.02575e-06	2.6184e-06	1.81988e-06	0	6.55041e-07	1.8086e-06	0	1.4058e-06	8.56831e-07	0	0	0	0	0	0	0	0	0	0	0	0	0	0	0	0	0	0	0	0	0	0	0	0	0	0	0	0	0	0	0	0	0	0	0	0	0	0	0	0	0	0	0	0	0	0	0	0	0	0	0	0	0	0	0	0	0	0	0	0	0	0	0	0	0	0	0	0	0	0	0	0	0	0	0	0	0	0	0	0	0	0	0	0	0	0	0	0	0	0	0	0	0	0	0	0	0	0	0	0	0	0	0	0	0	0	0	0	0	0	0	4.84656e-06	0	0	0	0	0	0	0	0	0	0	0	0	0	4.30847e-06	0	0	0	0	1.4291e-06	0	0	0	0	0	0	0	0	7.2102e-06	0	0	0	0	0	0	0	0	0	0	0	0	0	0	0	0	0	0	0	0	0	0	0	0	0	0	0	0	0	0	0	0	0	0	0	0	0	0	0	0	0	0	0	0	0	0	0	0	0	0	0	0	0	0	0	0	0	3.52703e-06	0	0	0	1.46499e-06	0	0	0	8.62461e-07	0	0	0	0	0	0	0	0	4.63629e-06	0	0	0	0	0	0	1.3909e-06	0	0	0	0	0	0	0	0	0	0	0	0	0	0	0	0	0	0	0	0	0	0	0	0	0	0	0	0	0	0	0	0	0	0	0	0	0	0	0	0	0	0	0	0	0	0	0	0	0	0	0	0	0	0	0	0	0	0	0	0	0	0	0	0	9.65265e-07	0	0	0	0	0	0	0	0	0	0	2.19571e-06	0	0	0	0	0	0	0	0	0	0	0	0	0	0	0	0	0	0	0	0	0	0	0	0	0	0	0	0	0	0	0	0	0	0	0	0	0	0	1.51699e-06	0	0	0	0	0	0	0	0	0	0	4.30926e-07	0	0	9.59094e-07	0	0	0	0	0	0	4.39051e-07	0	0	0	0	0	0	0	0	0	0	0	0	0	0	0	0	0	0	0	0	0	0	0	0	0
d__Bacteria;p__Proteobacteria;c__Gammaproteobacteria;o__Pseudomonadales;f__Pseudomonadaceae;g__Pseudomonas_E;s__Pseudomonas_E sp008369325	0	0	0	0	0	0	0	0	0	0	0	0	0	0	0	0	0	0	0	0	0	0	0	0	0	0	0	0	0	0	0	0	0	0	0	0	0	0	0	0	0	0	0	0	0	0	0	0	0	0	0	0	0	0	0	0	0	0	0	0	0	0	0	0	0	0	0	0	0	0	0	0	0	0	0	0	0	0	0	0	0	0	0	0	0	0	0	0	0	0	0	0	0	0	0	0	0	0	0	0	0	0	0	0	0	0	0	0	0	0	0	0	0	0	0	0	0	0	0	0	0	0	0	0	0	0	0	0	0	0	0	0	0	0	0	0	0	0	0	0	0	0	0	0	0	0	0	0	0	0	0	0	0	0	0	0	0	0	0	0	0	0	0	0	0	0	0	0	0	0	0	0	0	0	0	0	0	0	0	0	0	0	0	0	0	0	0	0	0	0	0	0	0	0	0	0	0	0	0	0	0	0	0	0	0	0	0	0	0	0	0	0	0	0	0	0	0	0	0	0	0	0	0	0	0	0	0	0	0	0	0	0	0	0	0	0	0	0	0	0	0	0	0	0	0	0	0	0	0	0	0	0	0	0	0	0	0	0	0	0	0	0	0	0	0	0	0	0	0	0	0	0	0	0	0	0	0	0	0	0	0	0	0	0	0	0	0	0	0	0	0	0	0	0	0	0	0	0	0	0	0	0	0	0	0	0	0	0	0	0	0	0	0	0	0	0	0	0	0	0	0	0	0	0	0	0	0	0	0	0	0	0	0	0	0	0	0	0	0	0	0	0	0	0	0	0	0	0	0	0	0	0	0	0	0	0	0	0	0	0	0	0	0	0	0	0	0	0	0	0	0	0	0	0	0	0	0	0	0	0	0	0	0	0	0	0	0	0	0	0	0	0	0	0	0	0	0	0	0	0	0	0	0	0	0	0	0	0	0	0	0	0	0	0	0	0	0	0	0	0	0	0	0	0	0	0	0	0	0	0	0	0	0	0	0	0	4.79547e-07	0	0	0	0	0	0	0	0	0	0	0	0	0	0	0	0	0	0	0	0	0	0	0	0	0	0	0	0	0	0	0	0
d__Bacteria;p__Proteobacteria;c__Gammaproteobacteria;o__Pseudomonadales;f__Pseudomonadaceae;g__Pseudomonas_E;s__Pseudomonas_E sp009391885	0	0	0	0	0	0	0	0	0	0	0	0	0	0	2.00827e-07	0	0	0	0	0	0	0	0	0	0	0	0	0	0	0	0	0	0	0	0	1.33598e-06	0	0	0	0	0	0	0	0	0	0	0	0	0	0	0	0	0	0	0	0	0	0	0	0	0	0	0	0	0	0	6.8965e-07	7.46373e-07	5.83708e-07	0	9.52308e-07	8.4551e-07	2.292e-06	1.6183e-06	1.65243e-06	1.43132e-06	1.48637e-06	1.90421e-06	8.49209e-07	9.9915e-07	0	1.2816e-06	0	0	0	1.21934e-06	0	0	0	0	0	0	0	1.72505e-07	0	0	0	0	0	0	0	0	0	0	3.58642e-07	0	0	0	0	0	3.59641e-07	0	0	0	0	0	0	0	0	0	0	0	0	0	0	0	0	0	0	0	0	0	0	0	0	8.54571e-07	0	0	0	0	0	0	0	0	5.17564e-06	0	0	0	0	0	0	0	0	0	0	0	0	0	0	0	0	0	0	0	0	0	0	0	0	0	0	0	0	0	0	0	0	0	0	0	0	0	0	0	0	0	0	0	0	0	0	0	0	0	3.3909e-07	0	0	4.63274e-06	0	0	0	0	8.14625e-07	0	0	0	0	0	0	0	0	8.89792e-07	0	0	5.16703e-07	1.61736e-06	1.51317e-06	0	0	0	0	0	0	0	0	0	0	0	5.61899e-07	0	0	0	0	0	0	0	0	0	0	0	0	0	0	0	0	0	0	0	0	0	0	4.06756e-07	0	0	0	2.19535e-06	0	0	2.32624e-07	6.16255e-07	3.52905e-06	0	0	0	0	0	0	0	0	0	0	0	0	4.4277e-06	0	0	0	0	0	0	0	5.80558e-07	0	9.05167e-07	0	0	0	9.12164e-07	0	0	0	2.6766e-07	0	0	0	0	0	0	0	0	3.78473e-07	0	0	0	0	0	0	0	0	0	0	0	0	0	0	0	0	0	0	0	0	0	0	0	0	0	0	0	0	4.8219e-07	0	0	0	0	6.53452e-07	0	1.07605e-06	0	0	0	0	0	0	3.08611e-07	0	0	0	0	0	0	0	0	0	0	0	0	0	0	0	5.08498e-08	0	0	0	0	0	0	0	0	0	0	0	0	3.80256e-07	0	0	0	0	0	0	0	0	0	0	0	0	0	0	0	0	0	0	0	0	0	0	0	0	0	0	0	0	0	0	0	0	0	0	0	0	0	0	0	0	0	0	0	0	0	0	0	0	0	1.02847e-07	0	0	0	0	0	0	0	0	0	7.00319e-06	7.40654e-06	0	0	5.27502e-06	0	0	0	0	5.77058e-07	0	0	0	0	0	0	0	2.66353e-06	4.63425e-07	0	0	0	0	0	0	0	0	0	0	0	7.85935e-07	0	0	0	0	0	0
d__Bacteria;p__Proteobacteria;c__Gammaproteobacteria;o__Pseudomonadales;f__Pseudomonadaceae;g__Pseudomonas_E;s__Pseudomonas_E sp009761815	0	0	0	0	0	0	0	0	0	0	0	0	0	0	0	0	0	0	0	0	0	0	0	0	0	0	0	0	0	0	0	0	0	0	0	0	0	0	0	0	0	0	0	0	0	0	0	0	0	0	0	0	0	0	0	0	0	0	0	0	0	0	0	0	0	0	0	0	0	0	0	0	0	0	0	0	0	0	0	0	0	0	0	0	0	0	0	0	0	0	0	0	0	0	0	0	0	0	0	0	0	0	0	0	0	0	0	0	0	0	0	0	0	0	0	0	0	0	0	0	0	0	0	0	0	0	0	0	0	0	0	0	0	0	0	0	0	0	0	0	0	0	0	0	0	0	0	0	0	0	0	0	0	0	0	0	0	0	0	0	0	0	0	0	0	0	0	0	0	0	0	0	0	0	0	0	0	0	0	0	0	0	0	0	0	0	0	0	0	0	0	0	0	0	0	0	0	8.55275e-07	0	0	0	0	0	0	0	0	0	0	0	0	0	0	0	0	0	0	0	0	0	0	0	0	0	0	0	0	0	0	0	0	0	0	0	0	0	0	0	0	0	0	0	0	0	0	0	0	0	0	0	0	0	0	0	0	0	0	0	0	0	0	0	0	0	0	0	0	0	0	0	0	0	0	0	0	0	0	0	0	0	0	0	0	0	0	0	0	0	0	0	0	0	0	0	0	0	0	0	0	0	0	0	0	0	0	0	0	0	0	0	0	0	0	0	0	0	0	0	0	0	0	0	0	0	0	0	0	0	0	0	0	0	0	0	0	0	0	0	0	0	0	0	0	0	0	0	0	0	0	0	0	0	0	0	0	0	0	0	0	0	0	0	0	0	0	0	0	0	0	0	0	0	0	0	0	0	0	0	0	0	0	0	0	0	0	0	0	0	0	0	0	0	0	0	0	0	0	0	0	0	0	0	0	0	0	0	0	0	0	0	0	0	0	0	0	0	0	0	0	0	0	0	0	0	0	0	0	0	0	0	0	0	0	0	0	0	0	2.39774e-07	0	0	0	0	0	0	0	0	0	0	0	0	0	0	0	0	0	0	0	0	0	0	0	0	0	0	0	0	0	0	0	0
d__Bacteria;p__Proteobacteria;c__Gammaproteobacteria;o__Pseudomonadales;f__Pseudomonadaceae;g__Pseudomonas_E;s__Pseudomonas_E sp009763245	0	0	0	2.10454e-06	0	1.20048e-06	0	1.309e-06	1.60157e-06	0	0	7.36861e-07	2.39759e-06	5.54298e-06	0	0	0	0	2.90205e-06	0	0	9.74563e-07	0	1.2425e-06	0	0	0	1.19862e-06	0	0	0	1.73168e-06	2.39843e-06	3.33109e-06	2.56178e-06	2.34699e-06	0	0	1.47686e-06	0	0	0	0	2.54297e-06	0	0	0	0	1.71702e-06	3.92719e-06	1.65321e-06	0	0	0	0	0	0	3.80664e-06	0	1.68863e-06	0	0	1.04181e-06	2.87373e-06	1.53397e-06	1.92229e-06	1.93689e-06	2.90256e-06	2.10643e-06	1.7161e-06	3.84207e-06	3.13729e-06	6.87601e-06	4.27693e-06	1.42599e-05	5.27544e-06	8.51807e-06	8.6297e-06	6.2983e-06	2.81903e-06	4.20285e-06	3.07585e-06	4.06083e-06	2.9401e-06	5.26041e-06	3.49324e-06	2.23839e-06	9.69696e-07	3.51034e-06	1.04872e-06	5.45265e-07	8.64451e-07	5.76147e-07	7.47524e-07	0	1.14793e-06	0	9.21713e-07	0	0	0	7.79122e-07	0	0	7.49888e-07	0	0	3.91639e-06	0	0	1.17701e-06	0	0	0	0	0	0	0	0	0	0	0	0	0	8.89111e-07	2.26184e-06	0	0	1.14034e-06	0	1.97719e-06	1.75647e-06	0	0	2.30707e-06	0	0	0	0	0	0	1.0327e-06	0	0	0	3.19606e-06	0	0	0	0	0	0	0	0	1.24677e-06	1.82776e-06	0	0	0	3.14007e-06	0	0	0	0	0	0	0	0	0	0	0	6.97182e-07	1.0202e-06	0	0	0	0	0	0	1.50083e-06	1.02534e-06	0	0	0	4.13177e-07	0	0	0	0	0	0	0	0	0	1.32553e-06	0	9.53634e-07	3.31419e-06	0	0	2.21012e-06	0	0	2.22056e-06	1.93194e-06	0	0	8.80684e-07	0	0	0	4.07431e-06	1.38081e-06	9.14735e-07	3.65383e-06	1.72763e-06	2.05959e-06	0	0	0	0	0	0	1.45879e-06	2.31816e-06	4.93958e-06	1.95132e-06	0	3.14002e-06	0	0	1.82672e-06	0	0	0	1.05551e-06	1.09642e-06	1.79145e-06	0	3.41192e-06	1.1673e-06	9.24574e-07	1.59619e-06	1.61305e-06	0	0	0	0	0	0	0	1.49144e-06	0	0	0	1.6848e-06	0	0	1.51206e-06	2.19113e-06	0	0	0	0	8.83747e-07	0	0	3.63878e-06	1.79049e-06	2.09465e-06	1.41454e-06	1.96666e-06	2.01629e-06	4.22413e-06	0	3.39523e-06	2.44617e-06	1.62077e-06	0	0	0	0	0	2.2161e-06	9.28853e-07	2.11637e-06	1.95832e-06	1.13329e-06	0	0	0	2.79556e-06	0	0	0	9.13193e-07	1.88716e-06	2.38106e-06	7.32853e-07	0	2.2393e-06	0	1.57132e-06	0	0	1.27093e-06	0	3.47724e-06	0	0	0	1.22797e-06	1.91546e-06	0	0	0	0	0	0	0	1.02935e-06	0	1.94835e-06	0	1.85731e-06	0	9.87639e-07	0	1.2244e-06	1.56003e-06	0	1.23195e-06	0	0	2.28708e-06	0	0	2.00718e-06	1.20213e-06	0	2.3502e-06	0	0	1.59917e-06	1.83404e-06	0	0	6.99081e-07	0	5.9702e-06	8.63074e-07	0	0	0	0	0	0	0	0	1.80517e-06	0	0	1.50837e-06	0	1.39054e-06	0	0	0	0	3.02568e-06	2.0287e-06	0	1.90128e-06	9.08999e-07	0	0	3.46683e-07	0	3.04319e-06	0	4.14881e-07	3.64585e-06	0	2.75282e-06	0	0	0	0	0	0	0	6.28127e-07	0	1.30623e-06	0	9.27048e-07	0	0	0	1.5098e-05	4.64839e-06	0	1.26334e-06	0	1.31624e-06	0	0	0	0	0	0	5.02134e-07	0	0	0	0	0	6.72084e-07	0	0	0	1.05213e-06	1.5427e-06	1.4987e-06	3.75263e-06	0	0	0	0	3.1282e-06	0	4.16785e-06	4.32371e-06	5.00952e-06	9.63071e-07	0	1.0413e-05	0	0	0	0	1.62625e-06	9.58517e-07	1.95884e-06	8.12374e-06	0	0	0	1.04746e-06	3.75747e-06	0	6.43963e-07	8.7597e-07	0	0	0	0	0	7.62022e-07	8.53838e-07	0	4.65413e-07	1.006e-06	2.7179e-06	0	0	0	0	0
d__Bacteria;p__Proteobacteria;c__Gammaproteobacteria;o__Pseudomonadales;f__Pseudomonadaceae;g__Pseudomonas_E;s__Pseudomonas_E sp009764265	0	0	0	0	0	0	0	0	0	0	0	0	0	0	0	0	0	0	0	0	0	0	0	0	0	0	0	0	0	0	0	0	0	0	0	0	0	0	0	0	0	0	0	0	0	0	0	0	0	0	0	0	0	0	0	0	0	0	0	0	0	0	0	0	0	0	0	0	0	0	0	0	0	0	0	0	0	0	0	0	0	0	0	0	0	0	0	0	0	0	0	0	0	0	0	0	0	0	0	0	0	0	0	0	0	0	0	0	0	0	0	0	0	0	0	0	0	0	0	0	0	0	0	0	0	0	0	0	0	0	0	0	0	0	0	0	0	0	0	0	0	0	0	0	0	0	0	0	0	0	0	0	0	0	0	0	0	0	0	0	0	0	0	0	0	0	0	0	0	0	0	0	0	0	0	0	0	0	0	0	0	0	0	0	0	0	0	0	0	0	0	0	0	0	0	0	0	0	0	0	0	0	0	0	0	0	0	0	0	0	0	0	0	0	0	0	0	0	0	0	0	0	0	0	0	0	0	0	0	0	0	0	0	0	0	0	0	0	0	0	0	0	0	0	0	0	0	0	0	0	0	0	0	0	0	0	0	0	0	0	0	0	0	0	0	0	0	0	0	0	0	0	0	0	0	0	0	0	0	0	0	0	0	0	0	0	0	0	0	0	0	0	0	0	0	0	0	0	0	0	0	0	0	0	0	0	0	0	0	0	0	0	0	0	0	0	0	0	0	0	0	0	0	0	0	0	0	0	0	0	0	0	0	0	0	0	0	0	0	0	0	0	0	0	0	0	0	0	0	0	0	0	0	0	0	0	0	0	0	0	0	0	0	0	0	0	0	0	0	0	0	0	0	0	0	0	0	0	0	0	0	0	0	0	0	0	0	0	0	0	0	0	0	0	0	0	0	0	0	0	0	0	0	0	0	0	0	0	0	0	0	0	0	0	0	0	0	0	0	0	0	0	0	0	0	0	0	0	0	0	0	0	0	0	0	0	7.53574e-07	0	0	0	0	0	0	0	0	0	0	0	0	0	0	0	0	0	0	0	0	0	0	0	0	0	0	0	0	0	0	0	0
d__Bacteria;p__Proteobacteria;c__Gammaproteobacteria;o__Pseudomonadales;f__Pseudomonadaceae;g__Pseudomonas_E;s__Pseudomonas_E sp009764645	0	0	0	0	0	0	0	0	0	0	0	0	0	0	0	0	0	0	0	0	0	0	0	0	0	0	0	0	0	0	0	0	0	0	0	0	0	0	0	0	0	0	0	0	0	0	0	0	0	0	0	0	0	0	0	0	0	0	0	0	0	0	0	0	0	0	0	0	0	0	0	0	0	0	0	0	0	0	0	0	0	0	0	0	0	0	0	0	0	0	0	0	0	0	0	0	0	0	0	0	0	0	0	0	0	0	0	0	0	0	0	0	0	0	0	0	0	0	0	0	0	0	0	0	0	0	0	0	0	0	0	0	0	0	0	0	0	0	0	0	0	0	0	0	0	0	0	0	0	0	0	0	0	0	0	0	0	0	0	0	0	0	0	0	0	0	0	0	0	0	0	0	0	0	0	0	0	0	0	0	0	0	0	0	0	0	0	0	0	0	0	0	0	0	0	0	0	1.78182e-07	0	0	0	0	0	0	0	0	0	0	0	0	0	0	0	0	0	0	0	0	0	0	0	0	0	0	0	0	0	0	0	0	0	0	0	0	0	0	0	0	0	0	0	0	0	0	0	0	0	0	0	0	0	0	0	0	0	0	0	0	0	0	0	0	0	0	0	0	0	0	0	0	0	0	0	0	0	0	0	0	0	0	0	0	0	0	0	0	0	0	0	0	0	0	0	0	0	0	6.15379e-07	0	0	0	0	0	0	0	0	0	0	0	0	0	0	0	0	0	0	0	0	0	0	0	0	0	0	0	0	0	0	0	0	0	0	0	0	0	0	0	0	0	0	0	0	0	0	0	0	0	0	0	0	0	0	0	0	0	0	0	0	0	0	0	0	0	0	0	0	0	0	0	0	0	0	0	0	0	0	0	0	0	0	0	0	0	0	0	0	0	0	0	0	0	0	0	0	0	0	0	0	0	0	0	0	0	0	0	0	0	0	0	0	0	0	0	0	0	0	0	0	0	0	0	0	0	0	0	0	0	0	0	0	0	0	0	0	0	0	0	7.53574e-07	0	0	0	0	0	0	0	0	0	0	0	0	0	0	0	0	0	0	0	0	0	0	0	0	0	0	0	0	0	0	0	0
d__Bacteria;p__Proteobacteria;c__Gammaproteobacteria;o__Pseudomonadales;f__Pseudomonadaceae;g__Pseudomonas_E;s__Pseudomonas_E sp009799925	0	0	1.61293e-06	1.49072e-05	2.904e-06	4.34291e-06	1.56879e-06	3.64933e-06	4.1285e-06	0	0	1.44741e-06	3.3897e-06	6.85088e-06	7.45928e-07	2.03295e-06	6.70157e-06	7.50879e-06	1.51632e-05	3.10888e-06	5.87126e-06	6.97582e-06	3.75896e-06	2.3171e-06	8.02227e-07	0	2.54895e-06	3.62581e-06	1.83086e-06	2.65341e-06	3.25589e-06	3.99038e-06	5.37713e-06	1.30005e-05	9.26511e-06	1.02184e-05	1.94281e-06	2.17985e-06	2.4695e-06	0	0	3.96462e-06	2.8024e-06	4.12025e-06	0	1.75932e-06	5.34764e-06	3.87608e-06	7.29735e-06	7.64016e-06	8.41981e-06	1.26593e-06	2.48389e-06	0	0	0	7.7838e-07	6.77944e-06	1.14154e-06	1.02687e-06	0	0	2.48876e-06	8.92192e-06	4.69778e-06	2.66766e-06	5.25308e-06	6.44093e-06	5.73557e-06	5.24022e-06	6.89602e-06	6.14107e-06	1.1078e-05	1.29464e-05	2.46641e-05	1.6358e-05	1.54354e-05	1.06555e-05	1.32335e-05	9.9915e-06	1.57607e-05	6.80673e-06	9.72551e-06	5.22255e-06	1.48289e-05	8.63422e-06	3.10702e-06	2.58585e-06	9.06838e-06	1.86804e-06	2.45369e-06	2.6551e-06	2.81672e-06	2.64508e-06	1.15183e-06	2.14869e-06	0	2.16727e-06	1.09727e-06	0	3.94546e-06	1.21543e-06	7.14287e-07	7.76984e-06	2.26596e-06	3.7092e-06	1.54692e-06	3.38918e-06	0	5.84273e-06	3.23677e-06	0	1.88814e-06	2.06209e-06	0	1.73491e-06	0	0	2.18915e-06	3.09709e-06	0	0	2.59951e-06	0	2.4821e-06	3.76974e-06	7.87537e-07	2.5328e-06	2.56577e-06	7.50732e-07	5.65625e-06	4.46435e-06	1.80718e-06	0	2.282e-06	1.74475e-06	0	0	3.4164e-06	2.18209e-06	0	5.18297e-06	2.18665e-06	0	1.27793e-06	9.74799e-06	0	0	0	0	4.16674e-06	1.80726e-06	0	0	4.50754e-06	1.8636e-06	1.61679e-06	2.47128e-06	0	3.76809e-06	0	1.87264e-06	3.15759e-06	0	0	0	0	0	2.56915e-06	0	0	1.85114e-06	2.36832e-06	0	1.71661e-06	0	0	0	0	3.02374e-06	2.65828e-06	0	0	1.50979e-06	1.35758e-06	0	5.93035e-07	0	0	0	0	0	0	4.65486e-06	1.94206e-06	5.60335e-07	2.32296e-06	1.05484e-05	0	2.23067e-06	3.47304e-06	3.98592e-06	2.3275e-06	4.0905e-06	4.71524e-06	1.44998e-06	0	4.15573e-06	1.24173e-06	0	0	1.45645e-05	2.26847e-06	5.42533e-06	4.72414e-06	3.45526e-06	1.0382e-05	7.16041e-07	0	0	3.66162e-06	4.24857e-06	2.04838e-06	8.78514e-06	1.15908e-05	1.57748e-05	7.92726e-06	0	9.18869e-06	3.08481e-06	2.5024e-06	5.64041e-06	5.4848e-07	0	1.75414e-06	3.0459e-06	6.21304e-06	5.1109e-06	3.13272e-06	1.66636e-05	5.5697e-06	2.37307e-06	6.48887e-06	5.11969e-06	0	5.52495e-06	0	0	3.95724e-06	0	0	3.02807e-06	2.08456e-06	7.26979e-07	0	4.74808e-06	2.28003e-06	0	2.86903e-06	6.33373e-06	4.42627e-06	0	0	0	1.83547e-06	1.12214e-06	4.35936e-06	1.66403e-05	6.28243e-06	5.68548e-06	3.85069e-06	4.63257e-06	4.21927e-06	1.23161e-05	1.27817e-06	1.08268e-05	8.16704e-06	2.39874e-06	8.87942e-07	0	3.44618e-06	3.43497e-06	1.30701e-06	5.02524e-06	3.03988e-06	3.82575e-06	5.98178e-06	6.2193e-06	1.2475e-06	0	0	8.83279e-06	9.1859e-07	0	3.85359e-06	6.32211e-06	8.82044e-06	1.28917e-05	3.99738e-06	2.77907e-06	1.24896e-05	3.18057e-06	3.34759e-06	0	0	3.57866e-06	0	6.29214e-06	0	2.92507e-06	1.0221e-06	4.54347e-06	1.1298e-05	0	2.22889e-06	1.49175e-07	2.62934e-06	0	0	9.94315e-07	4.28894e-06	0	4.79594e-06	0	4.01507e-06	2.16287e-06	6.10541e-06	1.46218e-06	2.66919e-06	4.48153e-06	0	1.07225e-06	0	1.43596e-06	3.88441e-06	1.61619e-06	2.15209e-06	3.3842e-06	4.45668e-06	1.10562e-06	1.50271e-05	1.36933e-06	0	2.32861e-06	4.53319e-06	0	0	2.5866e-06	0	1.0824e-05	1.82205e-06	0	0	1.82381e-06	0	2.08179e-06	1.70444e-06	6.69104e-07	0	4.75445e-06	0	0	8.736e-06	2.68614e-06	2.12057e-06	0	3.7339e-06	0	2.81161e-06	8.60428e-06	5.36156e-06	1.24608e-06	3.33455e-06	1.60412e-06	3.41092e-07	0	3.23571e-06	1.75621e-06	5.46593e-06	7.94659e-07	3.01731e-06	9.62014e-06	0	2.06462e-06	4.75472e-06	0	1.16549e-06	6.07768e-07	0	0	0	1.43213e-06	0	2.12972e-06	2.031e-06	1.91085e-06	0	6.38485e-07	3.50506e-06	3.66273e-05	9.09982e-06	3.26019e-06	8.52083e-06	0	2.76679e-06	7.71836e-07	0	0	1.0872e-06	1.05493e-06	1.91852e-06	3.80785e-06	1.89648e-06	6.11116e-07	0	1.9046e-06	9.88503e-07	2.25002e-06	2.39388e-06	0	1.26272e-06	2.55922e-06	8.22774e-06	7.37821e-06	2.43334e-06	6.60963e-07	0	0	0	9.44978e-07	4.50522e-07	7.68997e-06	7.18588e-06	2.90875e-06	1.55161e-06	2.76329e-06	3.63086e-06	7.62148e-06	2.64354e-06	1.55617e-06	0	4.01318e-06	1.41255e-06	4.35673e-06	1.15416e-05	1.1279e-06	0	3.18703e-07	3.16516e-06	1.53153e-05	7.4861e-07	2.27864e-06	1.2201e-06	0	0	0	0	1.97473e-07	1.52404e-06	2.20027e-06	1.33297e-06	2.62626e-06	2.01199e-06	2.16263e-06	0	1.96417e-06	1.0948e-06	0	1.98099e-06
d__Bacteria;p__Proteobacteria;c__Gammaproteobacteria;o__Pseudomonadales;f__Pseudomonadaceae;g__Pseudomonas_E;s__Pseudomonas_E sp009834515	0	0	0	0	0	0	0	0	0	0	0	0	0	0	0	0	0	0	0	0	0	0	0	0	0	0	0	0	0	0	0	0	0	0	0	0	0	0	0	0	0	0	0	0	0	0	0	0	0	0	0	0	0	0	0	0	0	0	0	2.05374e-07	0	0	0	0	0	0	0	0	0	0	0	0	0	0	0	0	0	0	0	0	0	0	0	0	0	0	0	0	0	0	0	0	0	0	0	0	0	0	0	0	0	0	0	0	0	0	0	0	0	0	0	0	0	0	0	0	0	0	0	0	0	0	0	0	0	0	0	0	0	0	0	0	0	0	0	0	0	0	0	0	0	0	0	0	0	0	0	0	0	0	0	0	0	0	0	0	0	0	0	0	0	0	0	0	0	0	0	0	0	0	0	0	0	0	0	0	0	0	0	0	0	0	0	0	0	0	0	0	0	0	0	0	0	0	0	0	0	1.42546e-07	0	0	0	0	0	0	0	0	0	0	0	0	0	0	0	0	0	0	0	0	0	0	0	0	0	0	0	0	0	0	0	0	0	0	0	0	0	0	0	0	0	0	0	0	0	0	0	0	0	0	0	0	0	0	0	0	0	0	0	0	0	0	0	0	0	0	0	0	0	0	0	0	0	0	0	0	0	0	0	0	0	0	0	0	0	0	0	0	0	0	0	0	0	0	0	0	0	0	2.87177e-07	0	0	0	0	0	0	0	0	0	0	0	0	0	0	0	0	0	0	0	0	0	0	0	0	0	0	0	0	0	0	0	0	0	0	2.50952e-07	0	0	0	0	0	0	0	0	0	0	0	0	0	0	0	0	0	0	0	0	0	0	0	0	0	0	0	0	0	0	0	0	0	0	0	0	0	0	0	0	0	0	0	0	0	0	0	0	0	0	0	0	0	0	0	0	0	0	0	0	0	0	0	0	0	0	0	0	0	0	0	0	0	0	0	0	0	0	0	0	0	0	0	0	0	0	0	0	0	0	0	0	0	0	0	0	0	0	0	0	0	7.54121e-07	0	0	1.37013e-07	0	0	0	0	0	0	0	0	0	0	0	0	0	0	0	0	0	0	0	0	0	0	0	0	0	0	0	0	0	0	0	0
d__Bacteria;p__Proteobacteria;c__Gammaproteobacteria;o__Pseudomonadales;f__Pseudomonadaceae;g__Pseudomonas_E;s__Pseudomonas_E sp009834565	0	0	0	0	0	0	0	0	0	0	0	0	0	0	0	0	0	0	0	0	0	0	0	0	0	0	0	0	0	0	0	0	0	0	0	0	0	0	0	0	0	0	0	0	0	0	0	0	0	0	0	0	0	0	0	0	0	0	0	5.33972e-06	0	0	0	0	0	0	0	0	0	0	0	0	0	0	0	0	0	0	0	0	0	0	0	0	0	0	0	0	0	0	0	0	0	0	0	0	0	0	0	0	0	0	0	0	0	0	0	0	0	0	0	0	0	0	0	0	0	0	0	0	0	0	0	0	0	0	0	0	0	0	0	0	0	0	0	0	0	0	0	0	0	0	0	0	0	0	0	0	0	0	0	0	0	0	0	0	0	0	0	0	0	0	0	0	0	0	0	0	0	0	0	0	0	0	0	0	0	0	0	0	0	0	0	0	0	0	0	0	0	0	0	0	0	0	0	0	0	1.78182e-07	0	0	0	0	0	0	0	0	0	0	0	0	0	0	0	0	0	0	0	0	0	0	0	0	0	0	0	0	0	0	0	0	0	0	0	0	0	0	0	0	0	0	0	0	0	0	0	0	0	0	0	0	0	0	0	0	0	0	0	0	0	0	0	0	0	0	0	2.24428e-07	0	0	0	0	0	0	0	0	0	0	0	0	0	0	0	0	0	0	0	0	0	0	0	0	0	0	0	0	0	0	0	0	0	0	0	0	0	0	0	0	0	0	0	0	0	0	0	0	0	0	0	0	0	0	0	0	0	0	0	0	0	0	0	0	0	0	0	0	0	0	0	0	0	0	0	0	0	0	0	0	0	0	0	0	0	0	0	0	0	0	0	0	0	0	0	0	0	0	0	0	0	0	0	0	7.82498e-07	0	0	0	0	0	0	0	0	0	0	0	0	0	0	0	0	0	0	0	0	0	0	0	0	0	0	0	0	0	0	0	0	0	0	0	0	0	0	0	0	0	0	0	0	0	0	0	0	0	0	0	0	0	0	0	0	0	0	0	0	0	0	1.07732e-06	1.07008e-07	0	5.138e-07	0	0	0	0	0	0	0	0	0	0	0	0	0	0	0	0	0	0	0	0	0	0	0	0	0	0	0	0	0	0	0	0
d__Bacteria;p__Proteobacteria;c__Gammaproteobacteria;o__Pseudomonadales;f__Pseudomonadaceae;g__Pseudomonas_E;s__Pseudomonas_E sp009861525	0	0	0	0	0	0	0	0	0	0	0	0	0	0	0	0	0	0	0	0	0	0	0	0	0	0	0	0	0	0	0	0	0	0	8.53927e-08	0	0	0	0	0	0	0	0	0	0	0	0	0	0	0	0	0	0	0	0	0	0	0	0	7.43909e-06	0	0	0	0	0	0	1.17387e-07	0	2.28408e-07	0	0	3.11504e-07	0	0	0	0	0	0	0	0	0	3.13281e-07	0	0	0	0	0	0	0	0	0	0	0	0	0	0	0	0	0	0	0	0	0	0	0	0	0	0	0	0	0	0	0	0	0	0	0	0	0	0	0	0	0	0	0	0	0	0	0	0	0	0	0	0	0	0	0	0	0	0	0	0	0	0	0	0	0	0	0	0	0	0	0	0	0	0	0	0	0	0	0	0	0	0	0	0	0	0	0	0	0	0	0	0	0	0	0	0	0	0	0	0	0	0	0	0	0	0	0	0	0	0	0	0	0	0	0	3.16095e-05	0	0	0	0	0	0	0	0	0	0	0	0	0	0	0	0	0	0	1.26097e-07	0	0	0	0	0	0	0	0	0	0	0	0	0	0	0	0	0	0	0	0	0	0	0	0	0	0	0	0	0	0	0	0	0	0	0	0	0	0	0	0	0	0	0	0	0	0	0	0	4.48856e-08	0	0	0	0	0	0	0	0	0	0	0	0	0	0	0	0	0	1.24851e-07	0	0	0	3.59337e-07	0	0	0	1.1896e-07	0	0	0	0	8.20506e-08	0	0	0	2.83855e-07	0	0	0	0	0	0	0	0	0	0	0	0	0	0	0	0	0	0	0	0	0	0	0	0	0	0	0	0	0	0	0	0	0	0	0	0	0	0	0	0	0	0	0	0	0	0	0	0	0	0	0	0	0	0	0	0	0	0	0	0	0	1.57122e-07	0	0	0	0	0	0	0	0	0	5.55759e-07	0	0	0	0	0	0	0	0	0	0	8.52065e-07	0	0	0	0	0	0	0	0	0	0	0	0	0	0	0	0	0	0	0	0	0	0	0	0	0	0	0	0	0	0	0	0	0	0	0	0	0	0	0	0	0	0	0	0	0	0	0	0	0	3.04342e-06	8.82815e-07	0	6.85067e-07	0	0	0	0	0	0	0	0	0	0	0	0	0	0	0	0	0	0	0	0	0	0	0	0	0	4.08686e-07	0	0	0	0	0	0
d__Bacteria;p__Proteobacteria;c__Gammaproteobacteria;o__Pseudomonadales;f__Pseudomonadaceae;g__Pseudomonas_E;s__Pseudomonas_E sp009866765	0	0	0	0	0	0	0	0	0	0	0	0	0	0	0	0	0	0	0	0	0	0	0	0	0	0	0	0	0	0	0	0	0	0	8.53927e-08	0	0	0	0	0	0	0	0	0	0	0	0	0	0	0	0	0	0	0	0	0	0	0	0	2.0081e-06	0	0	0	0	0	0	1.46734e-08	0	0	0	0	1.11251e-07	0	0	0	0	0	0	0	0	0	0	0	0	0	0	0	0	0	0	0	0	0	0	0	0	0	0	0	0	0	0	0	0	0	0	0	0	0	0	0	0	0	0	0	0	0	0	0	0	0	0	0	0	0	0	0	0	0	0	0	0	0	0	0	0	0	0	0	0	0	0	0	0	0	0	0	0	0	0	0	0	0	0	0	0	0	0	0	0	0	0	0	0	0	0	0	0	0	0	0	0	0	0	0	0	0	0	0	0	0	0	0	0	0	0	0	0	0	0	0	0	0	0	0	0	0	4.63274e-07	0	0	0	0	0	0	0	0	0	0	0	0	0	0	0	0	0	0	0	0	0	0	0	0	0	0	0	0	0	0	0	0	0	0	0	0	0	0	0	0	0	0	0	0	0	0	0	0	0	0	0	0	0	0	0	0	0	0	0	0	0	0	0	0	0	0	0	3.14199e-07	0	0	0	0	0	0	0	0	0	0	0	0	0	0	0	0	0	6.24253e-08	0	0	0	2.76413e-07	0	0	0	5.948e-08	0	0	0	0	2.05126e-07	0	0	0	0	0	0	0	0	0	0	0	0	0	0	0	0	0	0	0	0	0	0	0	0	0	0	0	0	0	0	0	0	0	0	4.10649e-07	0	0	0	0	0	0	0	0	0	0	0	0	0	0	0	0	0	0	0	0	0	0	0	0	0	0	0	0	0	0	0	0	0	0	0	0	0	0	1.44907e-07	0	8.77514e-08	0	0	0	0	0	0	0	0	0	0	2.94946e-07	0	0	0	0	0	0	0	0	0	0	0	0	0	0	0	0	0	0	0	0	0	0	0	0	0	0	0	0	0	0	0	0	0	0	0	0	0	0	0	0	0	0	0	0	0	0	0	0	0	5.65591e-07	1.07008e-07	0	3.0828e-07	0	0	0	0	0	0	0	0	0	0	0	0	0	0	0	0	0	0	0	0	0	0	0	0	0	1.2575e-07	0	0	0	0	0	0
d__Bacteria;p__Proteobacteria;c__Gammaproteobacteria;o__Pseudomonadales;f__Pseudomonadaceae;g__Pseudomonas_E;s__Pseudomonas_E sp009905435	0	0	0	0	0	0	0	0	0	0	0	0	0	0	0	0	0	0	0	0	0	0	0	0	0	0	0	0	0	0	0	0	0	0	0	0	0	0	0	0	0	0	0	0	0	0	0	0	0	0	0	0	0	0	0	0	0	0	0	0	0	0	0	0	0	0	0	0	0	0	0	0	0	0	0	0	0	0	0	0	0	0	0	0	0	0	0	0	0	0	0	0	0	0	0	0	0	0	0	0	0	0	0	0	0	0	0	0	0	0	0	0	0	0	0	0	0	0	0	0	0	0	0	0	0	0	0	0	0	0	0	0	0	0	0	0	0	0	0	0	0	0	0	0	0	0	0	0	0	0	0	0	0	0	0	0	0	0	0	0	0	0	0	0	0	0	0	0	0	0	0	0	0	0	0	0	0	0	0	0	0	0	0	0	0	0	0	0	0	0	0	0	0	0	0	0	0	9.62184e-07	0	0	0	0	0	0	0	0	0	0	0	0	0	0	0	0	0	0	0	0	0	0	0	0	0	0	0	0	0	0	0	0	0	0	0	0	0	0	0	0	0	0	0	0	0	0	0	0	0	0	0	0	0	0	0	0	0	0	0	0	0	0	0	0	0	0	0	0	0	0	0	0	0	0	0	0	0	0	0	0	0	0	0	0	0	0	0	0	0	0	0	0	0	0	0	0	0	0	0	0	0	0	0	0	0	0	0	0	0	0	0	0	0	0	0	0	0	0	0	0	0	0	0	0	0	0	0	0	0	0	0	0	0	0	0	0	0	0	0	0	0	0	0	0	0	0	0	0	0	0	0	0	0	0	0	0	0	0	0	0	0	0	0	0	0	0	0	0	0	0	0	0	0	0	0	0	0	0	0	0	0	0	0	0	0	0	0	0	0	0	0	0	0	0	0	0	0	0	0	0	0	0	0	0	0	0	0	0	0	0	0	0	0	0	0	0	0	0	0	0	0	0	0	0	0	0	0	0	0	0	0	0	0	0	0	0	0	0	2.46624e-06	0	0	0	0	0	0	0	0	0	0	0	0	0	0	0	0	0	0	0	0	0	0	0	0	0	0	0	0	0	0	0	0
d__Bacteria;p__Proteobacteria;c__Gammaproteobacteria;o__Pseudomonadales;f__Pseudomonadaceae;g__Pseudomonas_E;s__Pseudomonas_E sp009908285	0	0	0	0	0	0	0	0	0	0	0	0	0	0	0	0	0	0	0	0	0	0	0	0	0	0	0	0	0	0	0	0	0	0	0	0	0	0	0	0	0	0	0	0	0	0	0	0	0	0	0	0	0	0	0	0	0	0	0	0	0	0	0	0	0	0	0	0	0	0	0	0	0	0	0	0	0	0	0	0	0	0	0	0	0	0	0	0	0	0	0	0	0	0	0	0	0	0	0	0	0	0	0	0	0	0	0	0	0	0	0	0	0	0	0	0	0	0	0	0	0	0	0	0	0	0	0	0	0	0	0	0	0	0	0	0	0	0	0	0	0	0	0	0	0	0	0	0	0	0	0	0	0	0	0	0	0	0	0	0	0	0	0	0	0	0	0	0	0	0	0	0	0	0	0	0	0	0	0	0	0	0	0	0	0	0	0	0	0	0	0	0	0	0	0	0	0	4.9891e-07	0	0	0	0	0	0	0	0	0	0	0	0	0	0	0	0	0	0	0	0	0	0	0	0	0	0	0	0	0	0	0	0	0	0	0	0	0	0	0	0	0	0	0	0	0	0	0	0	0	0	0	0	0	0	0	0	0	0	0	0	0	0	0	0	0	0	0	0	0	0	0	0	0	0	0	0	0	0	0	0	0	0	0	0	0	0	0	0	0	0	0	0	0	0	0	0	0	0	0	0	0	0	0	0	0	0	0	0	0	0	0	0	0	0	0	0	0	0	0	0	0	0	0	0	0	0	0	0	0	0	0	0	0	0	0	0	0	0	0	0	0	0	0	0	0	0	0	0	0	0	0	0	0	0	0	0	0	0	0	0	0	0	0	0	0	0	0	0	0	0	0	0	0	0	0	0	0	0	0	0	0	0	0	0	0	0	0	0	0	0	0	0	0	0	0	0	0	0	0	0	0	0	0	0	0	0	0	0	0	0	0	0	0	0	0	0	0	0	0	0	0	0	0	0	0	0	0	0	0	0	0	0	0	0	0	0	0	0	1.81543e-06	0	0	0	0	0	0	0	0	0	0	0	0	0	0	0	0	0	0	0	0	0	0	0	0	0	0	0	0	0	0	0	0
d__Bacteria;p__Proteobacteria;c__Gammaproteobacteria;o__Pseudomonadales;f__Pseudomonadaceae;g__Pseudomonas_E;s__Pseudomonas_E sp009932725	0	0	0	8.44741e-06	0	4.80192e-06	0	2.65767e-06	1.38803e-06	0	0	1.39477e-06	3.16923e-06	2.86491e-06	0	1.41581e-06	4.41421e-06	3.32207e-06	7.07375e-06	4.34494e-06	0	3.41097e-06	0	1.74622e-06	0	0	7.09834e-07	2.09758e-06	9.15432e-07	6.73253e-07	2.50189e-06	3.23748e-06	2.9787e-06	1.19827e-05	1.18269e-05	6.21049e-06	0	1.21103e-06	2.95372e-06	0	0	0	3.06513e-06	9.97874e-07	0	0	4.66288e-06	1.19264e-06	3.76425e-06	1.28883e-05	1.03037e-05	0	1.62143e-06	0	0	0	1.25218e-06	3.66162e-06	4.56617e-07	7.07398e-07	0	0	2.34406e-06	5.74746e-06	3.771e-06	4.3938e-06	4.5781e-06	3.12371e-06	3.3246e-06	3.67735e-06	4.95857e-06	5.65157e-06	6.28179e-06	6.24201e-06	1.26687e-05	6.58408e-06	1.18338e-05	6.7255e-06	7.96134e-06	4.13934e-06	5.08766e-06	3.93025e-06	5.25519e-06	3.09484e-06	6.16738e-06	4.18529e-06	1.70385e-06	2.03885e-06	6.92318e-06	2.72013e-06	1.41769e-06	1.91414e-06	1.92049e-06	1.89756e-06	7.19892e-07	1.64831e-06	0	1.7936e-06	0	0	0	1.43358e-06	0	2.89859e-06	8.47699e-07	0	0	2.29711e-06	0	1.8765e-06	1.27509e-06	0	8.66687e-07	0	0	0	0	0	2.22756e-06	9.57281e-07	0	0	0	0	6.66833e-07	2.04643e-06	1.22856e-06	0	1.78179e-06	0	1.82702e-06	1.51251e-06	1.10269e-06	0	2.78353e-06	0	0	0	1.7082e-06	9.1412e-07	0	2.8253e-06	0	0	3.51432e-07	4.55439e-06	0	0	0	0	1.42697e-06	9.98041e-07	0	0	1.03098e-06	1.82776e-06	0	0	0	1.62545e-06	0	0	0	0	0	0	0	0	0	0	0	1.178e-06	1.23881e-06	0	0	0	0	0	0	1.21391e-06	2.73423e-06	0	0	0	5.10569e-06	0	0	0	0	0	0	0	0	1.2033e-06	1.78793e-06	0	3.69228e-06	3.45674e-06	0	0	4.16765e-06	0	4.07313e-06	2.1816e-06	2.61958e-06	0	0	7.9812e-07	0	0	0	9.17891e-06	3.30408e-06	1.73484e-06	4.0229e-06	9.4836e-06	4.41341e-06	0	0	0	0	2.14414e-06	1.81088e-06	1.37774e-05	4.71911e-06	3.34218e-05	1.41471e-05	0	4.16466e-06	0	1.66827e-06	2.43563e-06	0	0	0	1.47771e-06	1.0181e-06	4.61035e-06	3.7098e-06	6.5192e-06	5.06942e-06	3.29765e-06	5.10088e-06	3.99757e-06	0	2.20998e-06	0	0	1.91679e-06	0	0	2.84729e-06	0	0	0	9.343e-06	4.56006e-06	0	2.2487e-06	1.57487e-06	3.46924e-06	0	0	0	3.53499e-06	1.30168e-06	7.76273e-06	2.01973e-05	1.03974e-05	1.33758e-05	1.00196e-05	7.38589e-06	2.09097e-06	1.15527e-05	3.14865e-06	2.23183e-05	1.63735e-05	1.23178e-06	1.23678e-06	0	1.64977e-06	4.40257e-06	1.21138e-06	1.02377e-05	3.63097e-06	4.82968e-06	5.69693e-06	2.70885e-06	0	0	0	1.45726e-06	0	0	0	9.69389e-06	5.86661e-06	1.43204e-05	9.39385e-06	0	8.86257e-06	1.17931e-06	1.77627e-06	0	0	1.23748e-06	0	6.09345e-06	0	4.93385e-06	0	7.53152e-06	1.34082e-05	0	0	0	2.48527e-06	0	0	2.03186e-06	2.77923e-06	0	2.95999e-06	0	3.74194e-06	0	4.81848e-06	0	1.8366e-06	2.77968e-06	0	1.39164e-06	0	1.50275e-06	5.11871e-06	2.47377e-06	2.62682e-06	1.65709e-06	2.84406e-06	0	1.53832e-05	2.51044e-06	0	2.07611e-06	2.62995e-06	0	0	1.85256e-06	0	1.94153e-06	8.31109e-07	0	0	1.5516e-06	0	0	0	0	0	2.21196e-06	1.2018e-06	0	1.69692e-06	0	1.28625e-06	0	2.64013e-06	0	1.6614e-06	1.64994e-05	3.85453e-06	2.18905e-06	1.78428e-06	7.84235e-07	0	0	8.85968e-07	0	2.0091e-06	0	3.24361e-06	7.62871e-06	0	1.47473e-06	1.3225e-06	0	5.19986e-06	0	0	0	0	1.05525e-06	0	9.9387e-07	1.17739e-06	1.13516e-07	0	0	1.13156e-06	4.70587e-06	2.56056e-06	4.51616e-06	8.33267e-07	0	8.32723e-07	1.00932e-06	0	0	1.15735e-06	0	0	1.5064e-06	2.59315e-06	5.03272e-07	0	0	1.22814e-06	1.43183e-06	6.29969e-07	0	0	1.27961e-06	2.15978e-06	2.36333e-06	1.31928e-06	0	0	0	0	0	0	9.27493e-06	1.04134e-05	1.91223e-06	2.0599e-06	0	2.26072e-06	6.51409e-06	2.48804e-06	1.31676e-06	0	4.45908e-06	5.2214e-06	8.34196e-06	5.59745e-06	3.55914e-06	0	0	1.48011e-06	8.22839e-06	2.10324e-06	1.68421e-06	4.22343e-06	0	0	1.1817e-06	1.11288e-06	8.46314e-07	1.65105e-06	2.23311e-06	5.33189e-07	3.12492e-06	2.79793e-06	1.25666e-06	0	0	0	0	0
d__Bacteria;p__Proteobacteria;c__Gammaproteobacteria;o__Pseudomonadales;f__Pseudomonadaceae;g__Pseudomonas_E;s__Pseudomonas_E sp011355085	0	0	0	0	0	0	0	0	0	0	0	0	0	0	0	0	0	0	0	0	0	0	0	0	0	0	0	0	0	0	0	0	0	0	0	0	0	0	0	0	0	0	0	0	0	0	0	0	0	0	0	0	0	0	0	0	0	0	0	0	0	0	0	0	0	0	0	0	0	0	0	0	0	0	0	0	0	0	0	0	0	0	0	0	0	0	0	0	0	0	0	0	0	0	0	0	0	0	0	0	0	0	0	0	0	0	0	0	0	0	0	0	0	0	0	0	0	0	0	0	0	0	0	0	0	0	0	0	0	0	0	0	0	0	0	0	0	0	0	0	0	0	0	0	0	0	0	0	0	0	0	0	0	0	0	0	0	0	0	0	0	0	0	0	0	0	0	0	0	0	0	0	0	0	0	0	0	0	0	0	0	0	0	0	0	0	0	0	0	0	0	0	0	0	0	0	0	1.46109e-06	0	0	0	0	0	0	0	0	0	0	0	0	0	0	0	0	0	0	0	0	0	0	0	0	0	0	0	0	0	0	0	0	0	0	0	0	0	0	0	0	0	0	0	0	0	0	0	0	0	0	0	0	0	0	0	0	0	0	0	0	0	0	0	0	0	0	0	0	0	0	0	0	0	0	0	0	0	0	0	0	0	0	0	0	0	0	0	0	0	0	0	0	0	0	0	0	0	0	0	0	0	0	0	0	0	0	0	0	0	0	0	0	0	0	0	0	0	0	0	0	0	0	0	0	0	0	0	0	0	0	0	0	0	0	0	0	0	0	0	0	0	0	0	0	0	0	0	0	0	0	0	0	0	0	0	0	0	0	0	0	0	0	0	0	0	0	0	0	0	0	0	0	0	0	0	0	0	0	0	0	0	0	0	0	0	0	0	0	0	0	0	0	0	0	0	0	0	0	0	0	0	0	0	0	0	0	0	0	0	0	0	0	0	0	0	0	0	0	0	0	0	0	0	0	0	0	0	0	0	0	0	0	0	0	0	0	0	0	3.15131e-06	0	0	0	0	0	0	0	0	0	0	0	0	0	0	0	0	0	0	0	0	0	0	0	0	0	0	0	0	0	0	0	0
d__Bacteria;p__Proteobacteria;c__Gammaproteobacteria;o__Pseudomonadales;f__Pseudomonadaceae;g__Pseudomonas_E;s__Pseudomonas_E sp011369485	0	0	0	0	0	0	0	0	0	0	0	0	0	0	0	0	0	0	0	0	0	0	0	0	0	0	0	0	0	0	0	0	0	0	0	0	0	0	0	0	0	0	0	0	0	0	0	0	0	0	0	0	0	0	0	0	0	0	0	0	0	0	0	0	0	0	0	0	0	0	0	0	0	0	0	0	0	0	0	0	0	0	0	0	0	0	0	0	0	0	0	0	0	0	0	0	0	0	0	0	0	0	0	0	0	0	0	0	0	0	0	0	0	0	0	0	0	0	0	0	0	0	0	0	0	0	0	0	0	0	0	0	0	0	0	0	0	0	0	0	0	0	0	0	0	0	0	0	0	0	0	0	0	0	0	0	0	0	0	0	0	0	0	0	0	0	0	0	0	0	0	0	0	0	0	0	0	0	0	0	0	0	0	0	0	0	0	0	0	0	0	0	0	0	0	0	0	0	0	0	0	0	0	0	0	0	0	0	0	0	0	0	0	0	0	0	0	0	0	0	0	0	0	0	0	0	0	0	0	0	0	0	0	0	0	0	0	0	0	0	0	0	0	0	0	0	0	0	0	0	0	0	0	0	0	0	0	0	0	0	0	0	0	0	0	0	0	0	0	0	0	0	0	0	0	0	0	0	0	0	0	0	0	0	0	0	0	0	0	0	0	0	0	0	0	0	0	0	0	0	0	0	0	0	0	0	0	0	0	0	0	0	0	0	0	0	0	0	0	0	0	0	0	0	0	0	0	0	0	0	0	0	0	0	0	0	0	0	0	0	0	0	0	0	0	0	0	0	0	0	0	0	0	0	0	0	0	0	0	0	0	0	0	0	0	0	0	0	0	0	0	0	0	0	0	0	0	0	0	0	0	0	0	0	0	0	0	0	0	0	0	0	0	0	0	0	0	0	0	0	0	0	0	0	0	0	0	0	0	0	0	0	0	0	0	0	0	0	0	0	0	0	0	0	0	0	0	0	0	0	0	0	0	0	0	0	3.42534e-07	0	0	0	0	0	0	0	0	0	0	0	0	0	0	0	0	0	0	0	0	0	0	0	0	0	0	0	0	0	0	0	0
d__Bacteria;p__Proteobacteria;c__Gammaproteobacteria;o__Pseudomonadales;f__Pseudomonadaceae;g__Pseudomonas_E;s__Pseudomonas_E sp011752525	0	0	0	0	0	0	0	2.77667e-07	2.49134e-07	0	0	0	0	1.02763e-06	2.58206e-07	0	0	0	0	0	0	0	0	0	0	0	0	0	0	0	0	0	7.73688e-08	0	3.41571e-07	3.61075e-07	0	0	4.35794e-07	0	0	0	0	0	0	0	0	0	0	3.57017e-07	0	0	0	0	0	0	0	3.26283e-07	0	0	0	0	0	4.67816e-07	7.66984e-07	1.96152e-07	3.81508e-07	3.87008e-07	4.06058e-07	6.43536e-07	5.91087e-07	4.67256e-07	8.06446e-07	9.24742e-07	3.36607e-06	1.18595e-06	1.14337e-06	1.01288e-06	1.3092e-06	3.92523e-07	1.32722e-06	4.27201e-07	9.55489e-07	8.12397e-07	1.45115e-06	4.94326e-07	0	1.74048e-07	3.41283e-07	2.94954e-07	5.45265e-08	2.16113e-07	0	1.72505e-07	0	1.4717e-07	0	3.23845e-07	0	0	0	0	0	0	1.30415e-07	0	0	1.16738e-06	0	0	6.86587e-07	0	0	0	0	0	0	0	0	0	0	0	0	0	0	1.07707e-07	0	0	0	0	0	0	0	0	4.0123e-07	4.62892e-07	0	0	0	0	0	9.74243e-08	0	0	1.66131e-06	7.99016e-08	0	0	0	0	0	0	0	0	3.35668e-07	0	0	0	0	0	0	0	0	0	0	0	0	0	0	0	0	0	0	0	0	0	0	0	0	0	0	0	0	0	0	0	0	0	0	0	0	0	0	0	4.31569e-07	0	0	1.71055e-06	0	0	3.15731e-08	0	7.75833e-08	4.67486e-07	1.30979e-07	0	0	0	0	0	0	3.27818e-07	0	0	4.42888e-07	6.61646e-07	3.3626e-07	0	0	0	0	0	0	0	4.13957e-07	7.56871e-07	0	0	1.32211e-07	0	0	3.20478e-07	0	0	0	0	0	2.63448e-07	0	7.00662e-07	0	0	0	0	0	0	0	0	0	0	0	2.93768e-07	0	0	0	4.59492e-07	0	0	5.42789e-07	3.766e-07	1.37573e-06	0	0	0	2.71922e-07	0	0	0	0	0	0	0	1.86693e-07	2.13751e-06	0	2.13686e-07	0	0	0	0	0	1.93519e-07	0	1.24851e-07	0	0	0	1.10565e-07	0	0	0	3.8662e-07	0	0	0	0	4.10253e-07	0	0	0	1.26158e-07	0	1.70795e-07	0	0	0	0	1.32466e-07	0	0	0	0	0	0	0	0	0	0	0	0	0	0	0	0	0	0	0	0	1.95904e-07	1.4182e-07	0	0	0	0	3.99332e-07	0	3.79781e-07	1.16697e-07	0	0	0	0	0	8.41668e-08	2.76836e-07	0	0	2.44678e-07	0	6.30997e-07	0	0	0	0	0	0	0	0	0	1.52549e-07	0	0	5.02791e-07	0	0	0	0	0	0	0	0	0	1.17002e-06	8.91176e-08	0	0	0	0	7.9773e-07	0	0	0	0	6.55434e-08	0	0	0	0	0	0	0	0	0	0	0	0	0	0	0	9.80389e-07	0	0	0	0	0	0	0	0	0	0	0	0	0	0	0	0	0	0	0	0	0	0	2.57117e-07	0	1.1727e-07	0	0	0	0	0	0	9.39233e-07	1.27884e-06	1.13118e-06	8.02559e-08	0	2.32923e-06	0	0	0	0	1.57379e-07	0	2.02639e-07	4.9535e-07	0	0	0	1.36626e-07	1.04638e-06	2.13889e-07	1.48607e-07	9.38539e-08	0	0	0	0	0	0	2.29879e-07	0	0	5.9731e-07	0	0	0	0	0	0
d__Bacteria;p__Proteobacteria;c__Gammaproteobacteria;o__Pseudomonadales;f__Pseudomonadaceae;g__Pseudomonas_E;s__Pseudomonas_E sp011752565	0	0	0	0	0	0	0	1.19e-06	9.60945e-07	0	0	0	0	2.55351e-06	2.09434e-06	0	0	0	0	0	0	0	0	0	0	0	0	0	0	0	0	0	4.64213e-07	0	1.02471e-06	2.67195e-06	0	0	8.23167e-07	0	0	0	0	0	0	0	0	0	0	7.49736e-07	0	0	0	0	0	0	0	8.70088e-07	0	0	0	0	0	1.67077e-07	2.87619e-07	0	2.34774e-07	8.29304e-07	8.37494e-07	4.90313e-07	1.51056e-06	1.42402e-06	2.24956e-06	2.46598e-06	4.52889e-06	2.33101e-06	5.03081e-06	3.32223e-06	2.47686e-06	1.67715e-06	0	1.45248e-06	3.61721e-06	0	3.03834e-06	1.6148e-06	0	1.74048e-07	0	5.57135e-07	0	0	0	5.17516e-07	0	3.23775e-07	0	1.24556e-07	0	0	0	0	0	0	2.93434e-07	0	0	0	0	0	1.14431e-06	0	0	0	0	0	0	0	0	0	0	0	0	0	0	0	0	0	0	0	0	0	0	0	0	1.28186e-06	0	0	0	0	0	0	0	0	1.09902e-05	4.39459e-07	0	0	0	0	0	0	0	0	1.9181e-07	0	0	0	0	0	0	0	0	0	0	0	0	0	0	0	0	0	0	0	0	0	0	0	0	0	0	0	0	0	0	0	0	0	0	0	0	0	0	0	1.07892e-06	0	0	2.17382e-06	0	0	3.47304e-07	0	1.04738e-06	8.181e-07	1.63724e-07	0	0	0	0	0	0	2.01374e-06	0	4.41596e-07	7.75054e-07	1.10274e-06	1.21894e-06	0	0	0	0	0	0	0	0	0	0	0	7.27163e-07	0	0	6.08907e-07	0	0	0	0	0	3.95173e-07	0	0	0	0	0	0	0	0	0	0	0	0	0	5.87537e-07	0	0	0	2.50168e-06	0	0	5.04018e-07	8.90146e-07	3.64868e-06	0	0	0	5.77835e-07	0	0	0	0	0	0	0	1.49355e-07	6.31074e-06	0	0	0	0	0	0	0	3.72525e-06	0	3.90158e-06	0	0	0	1.05037e-06	0	0	0	9.81421e-07	0	0	0	0	0	0	0	0	5.0463e-07	0	0	0	0	0	0	0	0	0	0	0	0	0	0	0	0	0	0	0	0	0	0	0	0	0	0	0	0	6.52374e-07	0	0	0	0	7.6236e-07	0	6.0132e-07	0	0	0	0	0	0	9.81946e-07	1.17655e-06	0	0	4.19449e-07	0	0	0	0	0	0	0	0	0	0	0	3.55948e-07	0	0	7.85611e-07	0	0	0	1.05605e-06	0	0	0	0	0	1.37477e-06	1.78235e-07	0	0	0	0	1.95001e-06	0	0	0	0	0	0	0	0	0	0	0	0	0	0	3.12359e-07	0	0	0	0	0	0	0	0	0	0	0	0	0	0	0	0	0	0	0	0	0	0	5.69138e-07	0	0	0	0	0	5.39945e-07	0	0	0	0	0	0	0	0	0	3.28845e-06	5.8983e-06	2.40768e-07	0	5.41203e-06	0	0	0	0	8.91817e-07	0	3.03958e-07	0	0	0	0	2.73251e-07	2.04521e-06	6.41666e-07	1.73375e-07	1.53295e-06	0	0	0	0	0	0	5.58279e-07	0	0	9.74559e-07	0	0	0	0	0	0
d__Bacteria;p__Proteobacteria;c__Gammaproteobacteria;o__Pseudomonadales;f__Pseudomonadaceae;g__Pseudomonas_E;s__Pseudomonas_E sp012844475	0	0	0	0	0	0	0	0	0	0	0	0	0	0	0	0	0	0	0	0	0	0	0	0	0	0	0	0	0	0	0	0	0	0	0	0	0	0	0	0	0	0	0	0	0	0	0	0	0	0	0	0	0	0	0	0	0	0	0	0	0	0	0	0	0	0	0	0	0	0	0	0	0	0	0	0	0	0	0	0	0	0	0	0	0	0	0	0	0	0	0	0	0	0	0	0	0	0	0	0	0	0	0	0	0	0	0	0	0	0	0	0	0	0	0	0	0	0	0	0	0	0	0	0	0	0	0	0	0	0	0	0	0	0	0	0	0	0	0	0	0	0	0	0	0	0	0	0	0	0	0	0	0	0	0	0	0	0	0	0	0	0	0	0	0	0	0	0	0	0	0	0	0	0	0	0	0	0	0	0	0	0	0	0	0	0	0	0	0	0	0	0	0	0	0	0	0	3.56365e-08	0	0	0	0	0	0	0	0	0	0	0	0	0	0	0	0	0	0	0	0	0	0	0	0	0	0	0	0	0	0	0	0	0	0	0	0	0	0	0	0	0	0	0	0	0	0	0	0	0	0	0	0	0	0	0	0	0	0	0	0	0	0	0	0	0	0	0	0	0	0	0	0	0	0	0	0	0	0	0	0	0	0	0	0	0	0	0	0	0	0	0	0	0	0	0	0	0	0	0	0	0	0	0	0	0	0	0	0	0	0	0	0	0	0	0	0	0	0	0	0	0	0	0	0	0	0	0	0	0	0	0	0	0	0	0	0	0	0	0	0	0	0	0	0	0	0	0	0	0	0	0	0	0	0	0	0	0	0	0	0	0	0	0	0	0	0	0	0	0	0	0	0	0	0	0	0	0	0	0	0	0	0	0	0	0	0	0	0	0	0	0	0	0	0	0	0	0	0	0	0	0	0	0	0	0	0	0	0	0	0	0	0	0	0	0	0	0	0	0	0	0	0	0	0	0	0	0	0	0	0	0	0	0	0	0	0	1.07008e-07	0	1.09611e-06	0	0	0	0	0	0	0	0	0	0	0	0	0	0	0	0	0	0	0	0	0	0	0	0	0	0	0	0	0	0	0	0
d__Bacteria;p__Proteobacteria;c__Gammaproteobacteria;o__Pseudomonadales;f__Pseudomonadaceae;g__Pseudomonas_E;s__Pseudomonas_E sp012935695	0	0	0	0	0	0	0	0	0	0	0	0	0	0	0	0	0	0	0	0	0	0	0	0	0	0	0	0	0	0	0	0	0	0	0	0	0	0	0	0	0	0	0	0	0	0	0	0	0	0	0	0	0	0	0	0	0	0	0	9.83512e-06	0	0	0	0	0	0	0	0	0	0	0	0	0	0	0	0	0	0	0	0	0	0	0	0	0	0	0	0	0	0	0	0	0	0	0	0	0	0	0	0	0	0	0	0	0	0	0	0	0	0	0	0	0	0	0	0	0	0	0	0	0	0	0	0	0	0	0	0	0	0	0	0	0	0	0	0	0	0	0	0	0	0	0	0	0	0	0	0	0	0	0	0	0	0	0	0	0	0	0	0	0	0	0	0	0	0	0	0	0	0	0	0	0	0	0	0	0	0	0	0	0	0	0	0	0	0	0	0	0	0	0	0	0	0	0	0	0	3.17164e-06	0	0	0	0	0	0	0	0	0	0	0	0	0	0	0	0	0	0	0	0	0	0	0	0	0	0	0	0	0	0	0	0	0	0	0	0	0	0	0	0	0	0	0	0	0	0	0	0	0	0	0	0	0	0	0	0	0	0	0	0	0	0	0	0	0	0	0	0	0	0	0	0	0	0	0	0	0	0	0	0	0	0	0	0	0	0	0	0	0	0	0	0	0	0	0	0	0	0	0	0	0	0	0	0	0	0	0	0	0	0	0	0	0	0	0	0	0	0	0	0	0	0	0	0	0	0	0	0	0	0	0	0	0	0	0	0	0	0	0	0	0	0	0	0	0	0	0	0	0	0	0	0	0	0	0	0	0	0	0	0	0	0	0	0	0	0	0	0	0	0	0	0	0	0	0	0	0	0	0	0	0	0	0	0	0	0	0	0	0	0	0	0	0	0	0	0	0	0	0	0	0	0	0	0	0	0	0	0	0	0	0	0	0	0	0	0	0	0	0	0	0	0	0	0	0	0	0	0	0	0	0	0	0	0	0	1.09348e-05	0	0	1.27423e-05	0	0	0	0	0	0	0	0	0	0	0	0	0	0	0	0	0	0	0	0	0	0	0	0	0	0	0	0	0	0	0	0
d__Bacteria;p__Proteobacteria;c__Gammaproteobacteria;o__Pseudomonadales;f__Pseudomonadaceae;g__Pseudomonas_E;s__Pseudomonas_E sp012935755	0	0	0	0	0	0	0	0	0	0	0	0	0	0	0	0	0	0	0	0	0	0	0	0	0	0	0	0	0	0	0	0	0	0	1.70785e-07	0	0	0	0	0	0	0	0	0	0	0	0	0	0	0	0	0	0	0	0	0	0	0	0	1.36916e-07	0	0	0	0	0	0	0	0	0	0	0	0	0	0	0	0	0	0	0	0	0	0	0	0	0	0	0	0	0	0	0	0	0	0	0	0	0	0	0	0	0	0	0	0	0	0	0	0	0	0	0	0	0	0	0	0	0	0	0	0	0	0	0	0	0	0	0	0	0	0	0	0	0	0	0	0	0	0	0	0	0	0	0	0	0	0	0	0	0	0	0	0	0	0	0	0	0	0	0	0	0	0	0	0	0	0	0	0	0	0	0	0	0	0	0	0	0	0	0	0	0	0	0	0	0	0	0	0	0	0	0	0	0	0	0	0	0	2.13819e-07	0	0	0	0	0	0	0	0	0	0	0	0	0	0	0	0	0	0	0	0	0	0	0	0	0	0	0	0	0	0	0	0	0	0	0	0	0	0	0	0	0	0	0	0	0	0	0	0	0	0	0	0	0	0	0	0	0	0	0	0	0	0	0	0	0	0	0	4.48856e-08	0	0	0	0	0	0	0	0	0	0	0	0	0	0	0	0	0	0	0	0	0	0	0	0	0	0	0	0	0	0	4.10253e-07	0	0	0	0	0	0	0	0	0	0	0	0	0	0	0	0	0	0	0	0	0	0	0	0	0	0	0	0	0	0	0	0	0	0	0	0	0	0	0	0	0	0	0	0	0	0	0	0	0	0	0	0	0	0	0	0	0	0	0	0	0	0	0	0	0	0	0	0	0	0	0	0	0	0	0	0	0	0	0	0	0	0	0	0	0	0	1.31087e-07	0	0	0	0	0	0	0	0	0	0	0	0	0	0	0	0	0	0	0	0	0	0	0	0	0	0	0	0	0	0	0	0	0	0	0	0	0	0	0	0	0	0	0	0	0	0	0	0	0	2.69329e-07	8.02559e-08	0	7.19321e-07	0	0	0	0	0	0	0	0	0	0	0	0	0	0	0	0	0	0	0	0	0	0	0	0	0	6.28748e-08	0	0	0	0	0	0
d__Bacteria;p__Proteobacteria;c__Gammaproteobacteria;o__Pseudomonadales;f__Pseudomonadaceae;g__Pseudomonas_E;s__Pseudomonas_E sp012975065	0	0	2.41939e-07	4.96906e-07	1.00138e-07	3.53082e-08	2.04624e-07	7.93333e-07	8.54173e-07	3.13232e-08	2.40535e-07	2.63165e-07	4.40936e-07	2.67807e-06	5.73791e-07	3.9933e-07	3.21033e-07	1.09219e-06	5.07859e-07	2.99651e-07	8.44786e-08	2.56464e-07	1.25299e-07	1.00744e-07	5.73019e-08	9.97466e-08	6.45304e-08	1.79792e-07	4.10366e-07	5.1484e-07	3.42725e-08	2.25871e-07	8.51057e-07	5.08916e-07	1.70785e-07	2.94276e-05	2.8259e-07	3.22941e-07	5.32637e-07	1.03759e-07	0	1.91066e-07	1.7515e-07	1.28758e-06	0	1.31949e-07	2.93468e-07	1.98774e-07	4.62276e-07	9.28244e-07	3.4602e-07	1.36088e-06	4.82979e-07	1.71853e-07	5.36818e-08	3.91067e-08	5.41482e-07	1.90694e-05	2.6636e-07	2.73832e-07	6.75337e-08	0	2.31512e-07	8.35386e-07	1.59788e-06	8.23837e-07	1.02714e-06	4.69939e-07	1.24355e-06	5.51602e-07	1.24785e-06	8.4551e-07	1.48556e-06	4.2384e-07	2.75406e-06	1.26774e-06	1.60071e-06	1.21545e-06	8.49209e-07	6.42311e-07	8.8481e-07	5.69601e-07	6.48367e-07	5.02912e-07	5.4418e-07	6.59101e-07	2.67271e-07	3.7296e-07	5.36302e-07	6.2268e-07	3.27159e-07	2.16113e-07	5.1213e-07	6.3252e-07	1.72774e-07	1.05963e-06	3.20735e-05	2.98934e-07	3.55e-07	2.85891e-08	5.71053e-07	9.34946e-08	1.5528e-07	3.62324e-07	9.61812e-07	4.73515e-07	2.08239e-07	9.67423e-05	8.82078e-06	3.83829e-07	9.80839e-07	0	5.57156e-07	1.0666e-07	0.00013448	3.49064e-05	4.8159e-07	0	1.53625e-06	4.50485e-07	1.00856e-06	6.30254e-06	8.94538e-06	0	1.85231e-08	8.25752e-07	9.45045e-08	1.2061e-07	4.989e-07	3.5561e-07	7.75858e-07	3.1714e-07	9.18907e-08	0	1.25384e-07	2.42128e-06	0	0	1.02492e-06	4.71804e-07	0	1.36394e-07	3.97572e-07	0	3.67406e-06	1.67793e-06	0	1.14267e-06	8.28348e-08	8.25887e-07	1.14157e-06	2.15793e-07	5.58116e-08	1.40165e-07	1.9181e-07	3.58385e-07	2.48737e-07	3.40866e-07	0	4.24833e-06	7.11168e-08	1.31876e-07	6.53295e-07	1.19978e-07	0	0	0	9.15115e-08	1.62262e-06	1.81217e-07	2.2475e-06	2.40408e-08	3.64357e-08	0	0.000193359	6.75663e-08	2.45221e-07	0	1.03314e-07	1.76569e-07	2.65828e-07	1.4962e-07	0	7.37341e-07	5.6074e-07	0	3.10875e-05	0	0.000206965	0	4.59362e-08	0	7.93837e-08	6.33314e-07	2.46611e-07	3.8523e-07	2.20069e-07	1.24728e-06	4.5771e-08	1.13424e-07	1.04191e-06	4.9824e-07	6.9825e-07	4.28529e-07	2.61958e-07	1.11537e-07	0	3.02735e-07	7.09559e-08	1.68289e-07	7.03839e-07	9.36624e-07	4.93146e-08	1.29325e-06	7.38147e-07	4.41097e-07	1.47114e-06	5.79652e-07	7.19021e-08	0	3.13854e-07	2.77944e-07	3.26553e-07	8.42855e-07	8.00318e-07	4.78024e-07	1.21958e-07	1.58299e-07	3.63581e-07	2.72189e-07	1.04267e-07	8.33242e-07	1.73204e-07	0	0	2.11102e-07	7.83156e-08	4.21517e-07	1.0992e-07	1.71205e-05	2.66812e-07	9.24574e-08	2.08199e-07	6.31195e-07	1.42841e-07	1.16315e-06	5.03422e-07	0	2.16411e-07	0	0	5.42342e-07	2.04287e-06	1.21163e-07	0	1.07215e-06	1.62859e-07	6.21354e-06	7.38581e-05	2.05418e-07	1.55517e-06	0	0	0	2.03942e-07	6.28398e-07	3.824e-07	4.08852e-07	1.88473e-07	6.58318e-07	8.25147e-07	6.55553e-07	7.46773e-08	3.76609e-06	0	3.324e-07	1.57817e-07	1.62077e-07	3.17122e-08	0	1.46646e-07	8.70838e-07	9.56351e-07	1.56063e-06	4.785e-07	2.7133e-07	7.12117e-07	1.16094e-06	2.41452e-07	3.62304e-08	0	6.8402e-07	6.12393e-08	4.66467e-07	1.67144e-06	3.16105e-07	2.46152e-07	1.02045e-07	6.99542e-07	1.08276e-07	1.10388e-06	1.10784e-06	2.73273e-07	2.21816e-07	0	8.02691e-07	0	4.63632e-07	4.36042e-08	9.16286e-07	2.63767e-07	8.18643e-08	2.59723e-07	2.34439e-07	6.55557e-08	8.9505e-08	6.84349e-07	1.5049e-07	0	1.29693e-07	2.40181e-07	0	7.45618e-06	0	1.09254e-07	2.11012e-07	3.59142e-07	4.56932e-08	7.29741e-06	2.55277e-07	3.8347e-07	2.73766e-07	4.86894e-08	5.3431e-07	1.56102e-06	2.96852e-07	1.01275e-06	4.66786e-07	2.34562e-07	2.21123e-07	3.56091e-07	3.99389e-07	8.24524e-08	3.36667e-07	4.84464e-07	0	0	5.94219e-07	1.4477e-07	8.2515e-07	6.39314e-08	1.74451e-07	0	1.08884e-07	1.30421e-07	1.02383e-06	2.06599e-07	1.05648e-07	8.06037e-08	3.81373e-07	1.89759e-07	0	8.79885e-07	3.62991e-08	1.25148e-06	7.00788e-08	6.7889e-07	0	3.19501e-08	8.32062e-06	2.0287e-07	1.34711e-07	4.68007e-07	3.5647e-08	2.55819e-07	1.80998e-07	3.08163e-07	1.35093e-07	2.0091e-06	4.1625e-07	5.2803e-07	1.53187e-07	0	1.0487e-06	8.50181e-07	1.10478e-07	5.00561e-05	1.84973e-07	0	0	0	1.75876e-07	5.15815e-08	8.88804e-06	2.35479e-07	9.45968e-08	4.513e-07	7.09427e-08	1.37995e-07	3.45097e-06	6.57866e-06	3.57017e-05	2.15037e-07	1.61864e-05	4.83517e-07	7.95585e-06	1.14334e-05	3.42397e-08	6.74417e-05	3.63768e-08	1.95104e-07	1.25533e-07	3.87038e-07	2.87584e-07	1.41547e-06	9.52301e-06	3.59456e-07	1.1104e-06	1.03945e-06	0	6.3136e-07	1.42179e-07	1.25987e-06	1.26813e-06	2.96106e-06	7.34403e-08	2.551e-08	4.53165e-06	1.24261e-05	1.30342e-07	1.66163e-05	1.52625e-06	1.09615e-06	2.93568e-06	6.42047e-07	1.8422e-06	3.69936e-06	2.34507e-06	1.24402e-07	1.49632e-07	1.28285e-07	4.66106e-05	1.26121e-07	8.78101e-07	9.65932e-06	5.01288e-07	1.54898e-05	6.37407e-08	1.59397e-07	1.80739e-06	8.91203e-07	5.94427e-07	6.56977e-07	9.61862e-07	2.82965e-08	6.565e-08	1.73888e-07	1.41052e-07	4.06412e-07	2.29879e-07	7.61699e-08	2.6595e-07	2.51499e-07	2.04573e-07	0	3.0218e-07	9.79977e-06	7.56686e-08	1.9048e-07
d__Bacteria;p__Proteobacteria;c__Gammaproteobacteria;o__Pseudomonadales;f__Pseudomonadaceae;g__Pseudomonas_E;s__Pseudomonas_E sp012985465	0	0	0	0	0	0	0	0	0	0	0	0	0	0	0	0	0	0	0	0	0	0	0	0	0	0	0	0	0	0	0	0	0	0	0	0	0	0	0	0	0	0	0	0	0	0	0	0	0	0	0	0	0	0	0	0	0	0	0	0	0	0	0	0	0	0	0	0	0	0	0	0	0	0	0	0	0	0	0	0	0	0	0	0	0	0	0	0	0	0	0	0	0	0	0	0	0	0	0	0	0	0	0	0	0	0	0	0	0	0	0	0	0	0	0	0	0	0	0	0	0	0	0	0	0	0	0	0	0	0	0	0	0	0	0	0	0	0	0	0	0	0	0	0	0	0	0	0	0	0	0	0	0	0	0	0	0	0	0	0	0	0	0	0	0	0	0	0	0	0	0	0	0	0	0	0	0	0	0	0	0	0	0	0	0	0	0	0	0	0	0	0	0	0	0	0	0	0	0	0	0	0	0	0	0	0	0	0	0	0	0	0	0	0	0	0	0	0	0	0	0	0	0	0	0	0	0	0	0	0	0	0	0	0	0	0	0	0	0	0	0	0	0	0	0	0	0	0	0	0	0	0	0	0	0	0	0	0	0	0	0	0	0	0	0	0	0	0	0	0	0	0	0	0	0	0	0	0	0	0	0	0	0	0	0	0	0	0	0	0	0	0	0	0	0	0	0	0	0	0	0	0	0	0	0	0	0	0	0	0	0	0	0	0	0	0	0	0	0	0	0	0	0	0	0	0	0	0	0	0	0	0	0	0	0	0	0	0	0	0	0	0	0	0	0	0	0	0	0	0	0	0	0	0	0	0	0	0	0	0	0	0	0	0	0	0	0	0	0	0	0	0	0	0	0	0	0	0	0	0	0	0	0	0	0	0	0	0	0	0	0	0	0	0	0	0	0	0	0	0	0	0	0	0	0	0	0	0	0	0	0	0	0	0	0	0	0	0	0	0	0	0	0	0	0	0	0	0	0	0	0	0	0	0	0	0	5.138e-07	0	0	0	0	0	0	0	0	0	0	0	0	0	0	0	0	0	0	0	0	0	0	0	0	0	0	0	0	0	0	0	0
d__Bacteria;p__Proteobacteria;c__Gammaproteobacteria;o__Pseudomonadales;f__Pseudomonadaceae;g__Pseudomonas_E;s__Pseudomonas_E sp012985665	0	0	0	0.000121742	0	0	0	0.000193256	0	0	0	6.86597e-05	4.05937e-05	9.55386e-05	0	3.4415e-05	0	0	0.000127364	0	0	0	0	0	0	0	0	0	0	0	0	0	0	0.000312845	0.000322998	6.17799e-05	5.12548e-05	0	8.10093e-05	0	0	0	0	0	0	0	0	0	0	0.000129883	0	0	0	0	0	0	0	0.000139903	0	0.000316709	0	0	0	0.000125208	0.0002114	9.56435e-05	8.58247e-05	0.000114333	0.000106184	0.000202438	0.000252624	0.000224817	0.000597194	0.000391782	0.00192564	0.00045148	0.00220795	0.000524427	0.00041314	0.000251072	0.000545209	9.81992e-05	0.00350695	0.000576492	0.00334907	0.000298342	5.07815e-05	4.14731e-05	0.000105993	4.31615e-05	5.10368e-05	3.36518e-05	0	4.54839e-05	0	2.76386e-05	0	7.73243e-05	0	0	0	3.32529e-05	0	0	3.87822e-05	0	0	0.000237318	0	0	8.40579e-05	0	0	0	0	0	0	0	0	0	0	0	0	0	3.29341e-05	2.49162e-05	9.95447e-05	0	0	0	0.000112549	5.7817e-05	0	0	4.38845e-05	0.000101053	0	0	0	0	0	5.75583e-05	0	0	0.00021153	0.000180258	0	0	0	0	8.24216e-05	6.11502e-05	0.000114107	0	0.000131054	4.44039e-05	0	0	0	0	0	5.92916e-05	0	0	0	0	6.95708e-05	0	0	0	0	6.79151e-05	0	0	0	0	0	0	0	5.47363e-05	0	0	0	0	4.73383e-05	0	0	0	0	0	0	0	0	0.000107062	3.94885e-05	0	0	0.000749506	0	0	0	0	6.47821e-05	0	7.52474e-05	0	0	0	0	0	0	0.000188823	0	9.2199e-05	0.000134232	0.000177358	0.00016111	0	0	0	0	0	4.03738e-05	5.24191e-05	0.00011141	7.92325e-05	7.18027e-05	0	8.14092e-05	0	0	6.79092e-05	0.000115672	0	0	0	0	3.37477e-05	0	9.89457e-05	0	0	6.72136e-05	4.90578e-05	0	0	0	0	0	0	0	5.61098e-05	0	0	0	9.09283e-05	0	0	5.05957e-05	0.000141944	0.000329877	0	0	0	3.05912e-05	0.000777014	0	6.8033e-05	0	3.0133e-05	0	9.75025e-05	9.02476e-05	8.91647e-05	0	7.49088e-05	8.53002e-05	0.000195465	0	0	0	7.81335e-05	0	6.28935e-05	0	0	7.41669e-05	0.000203274	0	0	0	0.000116135	0	0	0	0	0.000290787	5.72815e-05	0	0	0.00011452	4.39919e-05	5.4552e-05	0	0	3.1907e-05	0	6.28552e-05	0	0	0	0	4.20427e-05	0	0	0	0	0	0	0	0	0	5.93872e-05	0	4.74434e-05	0	5.32727e-05	0	6.2077e-05	5.85435e-05	0	0.000119065	0	3.97059e-05	5.46721e-05	0	2.24387e-05	2.63734e-05	0	0	0	0	0	9.04232e-05	5.12493e-05	0	0	2.96585e-05	0	0.00631924	0	0	0	0	0	0	0	0	0	6.08926e-05	0.000104873	0	0.000298658	0	0	0	1.88581e-05	0	0	0.000196622	9.09436e-05	0	0.000319795	2.8482e-05	0	0	0	0	8.82821e-05	0	2.14229e-05	0	0	0.000101363	0	0	0	0	0	0	0	6.30137e-05	0	3.92437e-05	0	0	0	0	0	0.000166196	0.000370926	0	0	0	0	0	0	0	0	0	0	0	0	0	0	0	0.000136443	3.32243e-05	0	0	0	5.43977e-05	8.09918e-05	0	6.32963e-05	0	0	0	0	0	0	0.00031975	0.000278605	0.000194671	8.78802e-05	0	0.000495543	0	4.97608e-05	0	0	7.53323e-05	2.72925e-05	5.21457e-05	0	0.000124294	0	0	1.75564e-05	8.20937e-05	3.26893e-05	2.38019e-05	0.000128392	0	0	0	0	2.52766e-05	3.48498e-05	4.75522e-05	8.95377e-05	2.07774e-05	0.000108365	0	0	0	0	0	0
d__Bacteria;p__Proteobacteria;c__Gammaproteobacteria;o__Pseudomonadales;f__Pseudomonadaceae;g__Pseudomonas_E;s__Pseudomonas_E sp013179515	0	0	0	0	0	0	0	0	8.18583e-07	0	0	0	0	6.53948e-07	6.0248e-07	0	0	0	0	0	0	0	0	0	0	0	0	0	0	0	0	0	1.43132e-06	0	0	8.16029e-06	0	0	0	0	0	0	0	0	0	0	0	0	0	9.99647e-07	0	0	0	0	0	0	0	1.05136e-06	0	0	0	0	0	0	2.23704e-07	0	7.7769e-07	7.74017e-07	8.62873e-07	7.3547e-07	1.08366e-06	1.33502e-06	1.10356e-06	1.46417e-06	4.9573e-06	1.18595e-06	2.97275e-06	1.45854e-06	1.27381e-06	7.49363e-07	0	5.12641e-07	1.19436e-06	0	1.26975e-06	9.88651e-07	0	3.48096e-07	0	0	0	0	0	4.02513e-07	0	4.41511e-07	0	0	0	0	0	0	0	0	4.72755e-07	0	0	0	0	0	6.86587e-07	0	0	0	0	0	0	0	0	0	0	0	0	0	0	0	0	0	0	0	0	0	0	0	0	8.90178e-07	0	0	0	0	0	0	0	0	7.63566e-06	0	0	0	0	0	0	0	0	0	7.6724e-07	0	0	0	0	0	0	0	0	0	0	0	0	0	0	0	0	0	0	0	0	0	0	0	0	0	0	0	0	0	0	0	0	0	0	0	0	0	0	0	7.39832e-07	0	0	7.2342e-06	0	0	8.84047e-07	0	1.20254e-06	9.34972e-07	0	0	0	0	0	0	0	1.68592e-06	0	2.83883e-07	2.58351e-06	1.06599e-06	5.88455e-07	0	0	0	0	0	0	0	0	0	0	0	1.35517e-06	0	0	0	0	0	0	0	0	0	0	0	0	0	0	0	0	0	0	0	0	0	0	9.94293e-07	0	0	0	2.29746e-06	0	0	1.04681e-06	7.18964e-07	3.28979e-06	0	0	0	0	0	0	0	0	0	0	0	0	8.092e-06	0	0	0	0	0	0	0	9.19218e-07	0	3.27733e-06	0	0	0	4.1462e-07	0	0	0	7.435e-07	0	0	0	0	0	0	0	0	6.93867e-07	0	0	0	0	0	0	0	0	0	0	0	0	0	0	0	0	0	0	0	0	0	0	0	0	0	0	0	0	5.38918e-07	0	0	0	0	7.26058e-07	0	4.74726e-07	0	0	0	0	0	0	5.61112e-07	3.8065e-07	0	0	0	0	2.47545e-06	0	0	0	0	0	0	0	0	0	3.30523e-07	0	0	3.45669e-07	0	0	0	0	0	0	0	0	0	1.22852e-06	3.5647e-07	0	0	0	0	5.61365e-07	0	0	0	0	0	0	0	0	0	0	0	0	0	0	0	0	0	0	0	0	0	0	0	0	0	0	0	0	0	0	0	0	0	0	0	0	0	0	0	0	0	0	0	4.6281e-07	0	0	0	0	0	0	0	0	0	2.07051e-06	3.52821e-06	4.54783e-07	0	5.0695e-06	0	0	0	0	7.86897e-07	0	0	0	0	0	0	3.18793e-07	3.56722e-06	1.28333e-06	0	0	0	0	0	0	0	0	3.61239e-07	0	0	6.60185e-07	0	0	0	0	0	0
d__Bacteria;p__Proteobacteria;c__Gammaproteobacteria;o__Pseudomonadales;f__Pseudomonadaceae;g__Pseudomonas_E;s__Pseudomonas_E sp013184545	0	0	0	2.07531e-06	0	0	0	0	0	0	0	0	2.61806e-06	1.40132e-06	0	0	0	0	6.52961e-07	0	0	0	0	0	0	0	0	0	0	0	0	0	1.7408e-06	1.89687e-06	8.96623e-07	7.94364e-07	0	0	1.38002e-06	0	0	0	0	0	0	0	0	0	0	4.49841e-06	0	0	0	0	0	0	0	4.16917e-06	0	3.58263e-06	0	0	0	8.01971e-07	6.39153e-07	2.1969e-06	3.58031e-06	1.21631e-06	1.21817e-06	5.20958e-07	9.52308e-07	3.15954e-06	1.31578e-06	2.69716e-06	8.44577e-06	4.13039e-06	4.51629e-06	4.01099e-06	2.86608e-06	1.71283e-06	3.59454e-06	1.93664e-06	3.54896e-06	4.48752e-06	7.61853e-06	8.89786e-07	0	4.07769e-06	2.09645e-06	0	0	0	0	3.45011e-07	0	2.94341e-07	0	6.72601e-06	0	0	0	0	0	0	7.05872e-06	0	0	9.79097e-07	0	0	6.21198e-07	0	0	0	0	0	0	0	0	0	0	0	0	0	0	1.5797e-06	0	0	0	0	9.76079e-07	2.75668e-06	0	0	9.77998e-07	0	0	0	0	0	0	3.54624e-06	0	0	0	1.67793e-06	0	0	0	0	0	0	0	0	4.02801e-06	9.67638e-07	0	0	0	0	0	0	0	0	0	0	0	0	0	0	0	4.71199e-06	0	0	0	0	0	0	0	0	0	0	0	0	0	0	0	0	0	0	0	0	0	0	1.23305e-06	0	0	5.41674e-06	0	0	0	0	0	0	0	0	0	0	0	0	0	3.37184e-06	0	1.86101e-06	1.80846e-06	0	1.13488e-06	0	0	0	0	0	0	1.06978e-06	1.15908e-06	1.43407e-06	7.01257e-07	0	3.86718e-06	0	0	1.85877e-06	0	0	0	0	0	5.79586e-07	0	2.74172e-06	0	0	0	0	0	0	0	0	0	0	0	3.6834e-06	0	0	0	0	0	0	6.2033e-07	2.19113e-06	0	0	0	0	0	0	0	1.67629e-06	0	1.49618e-06	0	1.13629e-06	0	9.66969e-07	0	1.63826e-06	1.49926e-06	0	0	0	0	0	0	1.46699e-06	0	0	0	7.18675e-07	0	0	0	3.7175e-06	0	0	0	0	8.61531e-07	1.49326e-05	0	0	1.26158e-06	0	0	0	0	0	0	2.28504e-06	0	0	0	0	5.19447e-07	0	0	0	0	0	0	0	0	0	0	0	0	0	0	0	0	1.16293e-06	0	2.41827e-06	0	0	1.41581e-05	0	0	4.06104e-06	0	0	4.62919e-07	0	0	4.76945e-07	1.07274e-06	0	0	1.88752e-06	0	3.44621e-06	0	0	0	0	0	0	0	0	0	9.35635e-06	0	0	2.89105e-06	0	0	0	0	0	0	4.30214e-06	6.37591e-07	0	3.77331e-06	4.1707e-06	0	0	0	0	7.9773e-07	0	0	1.2255e-06	0	3.27717e-06	0	0	0	0	0	0	0	1.25625e-06	0	0	0	0	0	0	0	6.35292e-06	3.38781e-06	0	0	0	0	0	0	0	0	0	0	0	0	0	0	0	0	0	0	0	0	0	2.75115e-05	0	9.08839e-07	0	0	0	0	0	0	0	0	1.10425e-06	3.74527e-07	0	2.43199e-06	0	0	0	0	1.10166e-06	0	1.31715e-06	1.02537e-05	0	0	0	7.96983e-07	5.27949e-06	0	0	4.37985e-07	0	0	0	0	0	0	1.99338e-05	0	0	1.16318e-06	0	0	0	0	0	0
d__Bacteria;p__Proteobacteria;c__Gammaproteobacteria;o__Pseudomonadales;f__Pseudomonadaceae;g__Pseudomonas_E;s__Pseudomonas_E sp013359595	0	0	0	0	0	0	0	0	0	0	0	0	0	0	0	0	0	0	0	0	0	0	0	0	0	0	0	0	0	0	0	0	0	0	0	0	0	0	0	0	0	0	0	0	0	0	0	0	0	0	0	0	0	0	0	0	0	0	0	0	0	0	0	0	0	0	0	0	0	0	0	0	0	0	0	0	0	0	0	0	0	0	0	0	0	0	0	0	0	0	0	0	0	0	0	0	0	0	0	0	0	0	0	0	0	0	0	0	0	0	0	0	0	0	0	0	0	0	0	0	0	0	0	0	0	0	0	0	0	0	0	0	0	0	0	0	0	0	0	0	0	0	0	0	0	0	0	0	0	0	0	0	0	0	0	0	0	0	0	0	0	0	0	0	0	0	0	0	0	0	0	0	0	0	0	0	0	0	0	0	0	0	0	0	0	0	0	0	0	0	0	0	0	0	0	0	0	3.92001e-07	0	0	0	0	0	0	0	0	0	0	0	0	0	0	0	0	0	0	0	0	0	0	0	0	0	0	0	0	0	0	0	0	0	0	0	0	0	0	0	0	0	0	0	0	0	0	0	0	0	0	0	0	0	0	0	0	0	0	0	0	0	0	0	0	0	0	0	0	0	0	0	0	0	0	0	0	0	0	0	0	0	0	0	0	0	0	0	0	0	0	0	0	0	0	0	0	0	0	0	0	0	0	0	0	0	0	0	0	0	0	0	0	0	0	0	0	0	0	0	0	0	0	0	0	0	0	0	0	0	0	0	0	0	0	0	0	0	0	0	0	0	0	0	0	0	0	0	0	0	0	0	0	0	0	0	0	0	0	0	0	0	0	0	0	0	0	0	0	0	0	0	0	0	0	0	0	0	0	0	0	0	0	0	0	0	0	0	0	0	0	0	0	0	0	0	0	0	0	0	0	0	0	0	0	0	0	0	0	0	0	0	0	0	0	0	0	0	0	0	0	0	0	0	0	0	0	0	0	0	0	0	0	0	0	0	0	0	0	5.82307e-07	0	0	0	0	0	0	0	0	0	0	0	0	0	0	0	0	0	0	0	0	0	0	0	0	0	0	0	0	0	0	0	0
d__Bacteria;p__Proteobacteria;c__Gammaproteobacteria;o__Pseudomonadales;f__Pseudomonadaceae;g__Pseudomonas_E;s__Pseudomonas_E sp013385985	0	0	0	0	0	0	0	0	0	0	0	0	0	0	0	0	0	0	0	0	0	0	0	0	0	0	0	0	0	0	0	0	0	0	0	0	0	0	0	0	0	0	0	0	0	0	0	0	0	0	0	0	0	0	0	0	0	0	0	0	0	0	0	0	0	0	0	0	0	0	0	0	0	0	0	0	0	0	0	0	0	0	0	0	0	0	0	0	0	0	0	0	0	0	0	0	0	0	0	0	0	0	0	0	0	0	0	0	0	0	0	0	0	0	0	0	0	0	0	0	0	0	0	0	0	0	0	0	0	0	0	0	0	0	0	0	0	0	0	0	0	0	0	0	0	0	0	0	0	0	0	0	0	0	0	0	0	0	0	0	0	0	0	0	0	0	0	0	0	0	0	0	0	0	0	0	0	0	0	0	0	0	0	0	0	0	0	0	0	0	0	0	0	0	0	0	0	1.06909e-07	0	0	0	0	0	0	0	0	0	0	0	0	0	0	0	0	0	0	0	0	0	0	0	0	0	0	0	0	0	0	0	0	0	0	0	0	0	0	0	0	0	0	0	0	0	0	0	0	0	0	0	0	0	0	0	0	0	0	0	0	0	0	0	0	0	0	0	0	0	0	0	0	0	0	0	0	0	0	0	0	0	0	0	0	0	0	0	0	0	0	0	0	0	0	0	0	0	0	0	0	0	0	0	0	0	0	0	0	0	0	0	0	0	0	0	0	0	0	0	0	0	0	0	0	0	0	0	0	0	0	0	0	0	0	0	0	0	0	0	0	0	0	0	0	0	0	0	0	0	0	0	0	0	0	0	0	0	0	0	0	0	0	0	0	0	0	0	0	0	0	0	0	0	0	0	0	0	0	0	0	0	0	0	0	0	0	0	0	0	0	0	0	0	0	0	0	0	0	0	0	0	0	0	0	0	0	0	0	0	0	0	0	0	0	0	0	0	0	0	0	0	0	0	0	0	0	0	0	0	0	0	0	0	0	0	0	0	0	1.19887e-06	0	0	0	0	0	0	0	0	0	0	0	0	0	0	0	0	0	0	0	0	0	0	0	0	0	0	0	0	0	0	0	0
d__Bacteria;p__Proteobacteria;c__Gammaproteobacteria;o__Pseudomonadales;f__Pseudomonadaceae;g__Pseudomonas_E;s__Pseudomonas_E sp013386585	0	0	0	0	0	0	0	0	0	0	0	0	0	0	0	0	0	0	0	0	0	0	0	0	0	0	0	0	0	0	0	0	0	0	0	0	0	0	0	0	0	0	0	0	0	0	0	0	0	0	0	0	0	0	0	0	0	0	0	0	0	0	0	0	0	0	0	0	0	0	0	0	0	0	0	0	0	0	0	0	0	0	0	0	0	0	0	0	0	0	0	0	0	0	0	0	0	0	0	0	0	0	0	0	0	0	0	0	0	0	0	0	0	0	0	0	0	0	0	0	0	0	0	0	0	0	0	0	0	0	0	0	0	0	0	0	0	0	0	0	0	0	0	0	0	0	0	0	0	0	0	0	0	0	0	0	0	0	0	0	0	0	0	0	0	0	0	0	0	0	0	0	0	0	0	0	0	0	0	0	0	0	0	0	0	0	0	0	0	0	0	0	0	0	0	0	0	2.13819e-07	0	0	0	0	0	0	0	0	0	0	0	0	0	0	0	0	0	0	0	0	0	0	0	0	0	0	0	0	0	0	0	0	0	0	0	0	0	0	0	0	0	0	0	0	0	0	0	0	0	0	0	0	0	0	0	0	0	0	0	0	0	0	0	0	0	0	0	0	0	0	0	0	0	0	0	0	0	0	0	0	0	0	0	0	0	0	0	0	0	0	0	0	0	0	0	0	0	0	0	0	0	0	0	0	0	0	0	0	0	0	0	0	0	0	0	0	0	0	0	0	0	0	0	0	0	0	0	0	0	0	0	0	0	0	0	0	0	0	0	0	0	0	0	0	0	0	0	0	0	0	0	0	0	0	0	0	0	0	0	0	0	0	0	0	0	0	0	0	0	0	0	0	0	0	0	0	0	0	0	0	0	0	0	0	0	0	0	0	0	0	0	0	0	0	0	0	0	0	0	0	0	0	0	0	0	0	0	0	0	0	0	0	0	0	0	0	0	0	0	0	0	0	0	0	0	0	0	0	0	0	0	0	0	0	0	0	0	0	8.56334e-07	0	0	0	0	0	0	0	0	0	0	0	0	0	0	0	0	0	0	0	0	0	0	0	0	0	0	0	0	0	0	0	0
d__Bacteria;p__Proteobacteria;c__Gammaproteobacteria;o__Pseudomonadales;f__Pseudomonadaceae;g__Pseudomonas_E;s__Pseudomonas_E sp014164785	0	0	1.25002e-06	7.36591e-06	2.36993e-06	3.8486e-06	1.26185e-06	1.785e-06	1.95748e-06	0	0	1.68425e-06	2.67317e-06	2.52237e-06	0	1.52471e-06	5.17666e-06	2.86699e-06	7.4365e-06	3.63327e-06	1.94301e-06	3.84696e-06	1.42005e-06	1.88055e-06	0	0	7.421e-07	1.88782e-06	1.07327e-06	1.42571e-06	2.29626e-06	3.61393e-06	4.52607e-06	1.17976e-05	7.17299e-06	4.76619e-06	0	1.07647e-06	3.09898e-06	0	0	0	1.62014e-06	1.99575e-06	0	0	3.78248e-06	1.62332e-06	4.6888e-06	8.28279e-06	5.57476e-06	0	1.03496e-06	0	0	0	0	4.53171e-06	1.56011e-06	9.58411e-07	0	0	2.02573e-06	3.6757e-06	4.79365e-06	4.15841e-06	3.84443e-06	3.12371e-06	4.31436e-06	3.89186e-06	3.97342e-06	3.71579e-06	8.53135e-06	7.55206e-06	2.05636e-05	1.00193e-05	1.2234e-05	1.14252e-05	7.67827e-06	4.71028e-06	6.52548e-06	4.21505e-06	7.78041e-06	4.99044e-06	9.25107e-06	4.9103e-06	2.43885e-06	1.16861e-06	7.16695e-06	2.0319e-06	7.63371e-07	1.54366e-06	1.40836e-06	1.35129e-06	6.33505e-07	1.61887e-06	0	1.76869e-06	0	0	3.68589e-06	1.83873e-06	0	2.65704e-06	1.32045e-06	0	1.27918e-06	4.48125e-06	0	1.70591e-06	2.12515e-06	0	8.04781e-07	1.31547e-06	0	0	0	0	2.41959e-06	0	0	0	0	0	7.77972e-07	2.11823e-06	0	1.04528e-06	2.13814e-06	0	2.65293e-06	1.65888e-06	7.96386e-07	0	1.57984e-06	1.24625e-06	0	0	1.63228e-06	7.96169e-07	0	3.07861e-06	0	0	4.47277e-07	5.3534e-06	0	0	0	0	2.3973e-06	7.82248e-07	0	0	1.60641e-06	2.22198e-06	0	0	0	1.55157e-06	0	8.17633e-07	0	0	0	0	0	0	0	0	0	1.65881e-06	8.38021e-07	0	1.05286e-06	0	0	0	0	1.21391e-06	2.0127e-06	0	0	0	8.26354e-07	0	0	0	0	0	0	0	0	1.1083e-06	1.84958e-06	0	1.58939e-06	4.66838e-06	0	2.8734e-06	2.96787e-06	1.02579e-06	9.31e-07	1.79203e-06	2.06292e-06	0	0	8.53163e-07	9.22426e-07	0	0	1.39557e-05	9.86291e-07	3.12272e-06	6.23734e-06	2.86713e-06	4.6656e-06	0	0	0	1.67389e-06	1.82649e-06	6.23419e-07	4.73296e-06	6.29215e-06	1.34245e-05	4.81733e-06	0	3.80108e-06	1.90532e-06	1.94631e-06	2.33949e-06	0	0	0	1.89992e-06	1.95789e-06	3.34579e-06	1.45644e-06	9.01722e-06	3.4352e-06	2.15734e-06	5.06618e-06	2.13905e-06	0	2.03551e-06	0	0	2.38053e-06	0	0	1.37845e-06	1.37581e-06	0	0	5.71812e-06	2.36146e-06	0	1.55083e-06	3.59482e-06	4.18701e-06	0	0	0	1.35961e-06	1.88519e-06	3.17392e-06	9.52625e-06	4.24064e-06	4.24915e-06	4.83301e-06	3.19036e-06	2.38967e-06	1.08911e-05	1.37169e-06	9.40218e-06	6.98341e-06	1.62077e-06	1.45876e-06	0	2.01638e-06	2.41899e-06	1.40265e-06	4.77553e-06	3.96873e-06	4.12422e-06	2.99089e-06	2.68121e-06	0	0	0	2.64686e-06	0	0	1.25358e-06	2.4586e-06	6.31789e-06	6.39485e-06	2.93141e-06	1.26322e-06	4.25782e-06	9.64892e-07	2.01538e-06	0	0	1.57194e-06	0	5.398e-06	0	2.39644e-06	7.25359e-07	3.6839e-06	5.51912e-06	0	1.08167e-06	0	1.69286e-06	0	0	1.21047e-06	2.71061e-06	0	1.68607e-06	0	3.30492e-06	0	2.8432e-06	2.14758e-06	1.46928e-06	1.70185e-06	0	9.35367e-07	0	1.97027e-06	3.04944e-06	1.45128e-06	1.29759e-06	3.12747e-06	3.07863e-06	2.06382e-06	6.30282e-06	2.11105e-06	0	3.05806e-06	2.42232e-06	0	0	8.73851e-07	0	4.61113e-06	1.91794e-06	0	0	1.60604e-06	0	1.74052e-06	0	0	0	1.98314e-06	0	0	2.10544e-06	0	1.25148e-06	0	2.41383e-06	0	1.24605e-06	1.34265e-05	4.0574e-06	1.01033e-06	2.31079e-06	9.80293e-07	0	0	1.11709e-06	1.57609e-06	2.30455e-06	2.19477e-06	2.56472e-06	7.07724e-06	0	1.76967e-06	1.70036e-06	0	0	0	0	0	0	1.28138e-06	0	1.16425e-06	8.5361e-07	1.13516e-06	0	0	1.13156e-06	9.37252e-06	5.59383e-06	1.22925e-06	2.33852e-06	0	1.10134e-06	8.31208e-07	0	0	4.90996e-07	0	7.80415e-07	2.13407e-06	2.12871e-06	0	0	0	0	5.84421e-07	1.44893e-06	0	0	9.66818e-07	4.80809e-06	1.55634e-06	1.70041e-06	0	0	0	0	7.82051e-07	0	9.86195e-06	1.08397e-05	1.45438e-06	1.44461e-06	0	2.94579e-06	2.73592e-06	1.05742e-06	0	0	2.33446e-06	1.79091e-06	1.72243e-06	6.73676e-06	6.01545e-07	0	0	1.13855e-06	6.61125e-06	7.12962e-07	7.9257e-07	7.19547e-07	0	0	0	0	0	3.04809e-07	1.05088e-06	9.90208e-07	6.64876e-07	2.23205e-06	1.54891e-06	0	0	0	0	1.06669e-06
d__Bacteria;p__Proteobacteria;c__Gammaproteobacteria;o__Pseudomonadales;f__Pseudomonadaceae;g__Pseudomonas_E;s__Pseudomonas_E sp014174475	0	0	3.02424e-06	1.29196e-05	3.53821e-06	7.90904e-06	1.97804e-06	3.094e-06	3.16756e-06	0	0	2.7106e-06	3.66528e-06	5.54298e-06	1.26234e-06	2.83161e-06	9.95203e-06	6.46211e-06	1.38573e-05	5.9181e-06	6.92725e-06	5.92432e-06	1.67065e-06	3.59319e-06	0	0	1.4842e-06	2.30734e-06	2.43063e-06	3.99991e-06	2.84462e-06	4.40448e-06	6.73109e-06	1.8321e-05	1.76763e-05	9.27962e-06	1.66022e-06	2.20677e-06	4.35794e-06	0	0	2.53162e-06	3.1527e-06	4.95718e-06	0	0	4.85853e-06	2.88222e-06	5.01899e-06	1.29954e-05	8.88117e-06	0	3.03587e-06	0	0	0	1.42139e-06	7.46826e-06	2.58749e-06	3.12624e-06	0	0	4.54343e-06	6.917e-06	5.72042e-06	4.70764e-06	5.4585e-06	5.63927e-06	5.9386e-06	6.25149e-06	6.23926e-06	6.20782e-06	1.00169e-05	9.51713e-06	2.2216e-05	1.01828e-05	1.62358e-05	1.29648e-05	8.77516e-06	6.53016e-06	8.6822e-06	5.46817e-06	7.06379e-06	6.26706e-06	1.12464e-05	6.78874e-06	3.54134e-06	3.23232e-06	1.05798e-05	2.26131e-06	1.49948e-06	2.46986e-06	3.04077e-06	2.01256e-06	2.44763e-06	3.94417e-06	0	2.83987e-06	7.74546e-07	0	3.89354e-06	1.52708e-06	9.00623e-07	3.22066e-06	1.64649e-06	0	1.42793e-06	3.65278e-06	0	3.71035e-06	4.38108e-06	0	1.48575e-06	1.56435e-06	0	1.31853e-06	0	0	2.99569e-06	1.29514e-06	0	0	1.45267e-06	0	1.59299e-06	2.90808e-06	5.04024e-07	1.80914e-06	1.88869e-06	1.81756e-06	5.13067e-06	2.90305e-06	2.11349e-06	0	1.7303e-06	1.38868e-06	0	0	3.0368e-06	1.59234e-06	0	3.62418e-06	1.06019e-06	0	1.37378e-06	6.35217e-06	0	0	0	0	5.02292e-06	1.26778e-06	0	0	2.66137e-06	3.7272e-06	1.40951e-06	0	0	2.14264e-06	0	1.00226e-06	2.66762e-06	0	0	0	0	0	1.85925e-06	0	0	1.65881e-06	1.42099e-06	0	1.44196e-06	0	0	0	0	2.53817e-06	2.73423e-06	0	0	0	2.36101e-06	0	9.05159e-07	0	0	0	0	0	0	1.86828e-06	2.09619e-06	1.22573e-06	1.6383e-06	9.12293e-06	0	3.21367e-06	5.65158e-06	2.43258e-06	1.20254e-06	3.5451e-06	3.4382e-06	8.17939e-07	0	3.02735e-06	1.24173e-06	0	0	2.05589e-05	1.87395e-06	3.37506e-06	6.31116e-06	2.83038e-06	7.10349e-06	9.54721e-07	0	0	1.09849e-06	2.58091e-06	2.34524e-06	6.54834e-06	1.18668e-05	2.43792e-05	1.01835e-05	0	8.65985e-06	1.63313e-06	2.15484e-06	2.43563e-06	4.90745e-07	0	2.56856e-06	2.71417e-06	6.97009e-06	5.8749e-06	2.41824e-06	1.58106e-05	6.20337e-06	3.6983e-06	7.42577e-06	3.82223e-06	0	4.12917e-06	0	0	4.8538e-06	0	0	2.25976e-06	2.45978e-06	0	0	6.33077e-06	3.33862e-06	0	2.71395e-06	3.97142e-06	6.81884e-06	0	0	0	2.92316e-06	3.0971e-06	6.69201e-06	1.73762e-05	9.80058e-06	8.19906e-06	8.13359e-06	6.46812e-06	5.00338e-06	9.51701e-06	2.36928e-06	1.50292e-05	1.36906e-05	3.92226e-06	1.52219e-06	0	2.56631e-06	3.67687e-06	2.10397e-06	7.30376e-06	4.19391e-06	7.78717e-06	4.9136e-06	5.30714e-06	1.00605e-06	0	0	2.88478e-06	0	0	2.4143e-06	5.68989e-06	7.71275e-06	1.05787e-05	7.49509e-06	2.92344e-06	8.51564e-06	1.67963e-06	2.35698e-06	0	0	1.93984e-06	0	7.71616e-06	0	5.92062e-06	2.93441e-06	7.49059e-06	1.10058e-05	0	2.98278e-06	0	1.08055e-06	0	0	2.07509e-06	2.81355e-06	0	3.67189e-06	0	8.7676e-06	0	6.55433e-06	3.56407e-06	3.55075e-06	3.09169e-06	0	1.25476e-06	0	1.10201e-06	4.02962e-06	3.66117e-06	2.53187e-06	5.29802e-06	5.27765e-06	1.51101e-06	1.03623e-05	1.88283e-06	0	2.58111e-06	4.84464e-06	0	0	1.25835e-06	0	2.82492e-05	2.65315e-06	0	0	1.06162e-06	0	1.39924e-06	1.60114e-06	2.81728e-06	0	2.33909e-06	9.80419e-07	0	2.79678e-06	1.59716e-06	1.39054e-06	0	2.97957e-06	0	2.55601e-06	1.70667e-05	5.97017e-06	2.39112e-06	2.69104e-06	1.49718e-06	1.39279e-06	0	1.50229e-06	2.07143e-06	4.37274e-06	2.27045e-06	4.18652e-06	1.69425e-05	0	2.58897e-06	2.58203e-06	1.02192e-06	5.14009e-06	8.9844e-07	0	0	0	1.48238e-06	0	1.73217e-06	1.38344e-06	1.68382e-06	0	9.93198e-07	2.26311e-06	9.92154e-06	7.79984e-06	4.70322e-06	2.44604e-06	0	1.66545e-06	2.28582e-06	0	0	1.47299e-06	2.65551e-06	2.30873e-06	2.74081e-06	4.52834e-06	1.29413e-06	0	0	6.29047e-07	1.40261e-06	1.60642e-06	0	9.18342e-07	1.56397e-06	7.07071e-06	2.73801e-06	3.60604e-06	1.13832e-06	0	0	0	1.85737e-06	1.51057e-06	1.0449e-05	1.37019e-05	7.48734e-06	1.17709e-06	0	2.57243e-05	5.66726e-06	2.02153e-06	5.68601e-07	0	4.43285e-06	2.11883e-06	3.20845e-06	4.39375e-05	1.8297e-06	0	0	1.5712e-06	7.65764e-06	1.31898e-06	1.16409e-06	1.56423e-06	0	0	0	0	5.9242e-07	1.39704e-06	2.79139e-06	8.37869e-07	8.64338e-07	2.82936e-06	4.79286e-06	0	5.59033e-06	1.36182e-06	0	3.00958e-06
d__Bacteria;p__Proteobacteria;c__Gammaproteobacteria;o__Pseudomonadales;f__Pseudomonadaceae;g__Pseudomonas_E;s__Pseudomonas_E sp014207255	0	0	0	0	0	0	0	0	0	0	0	0	0	0	0	0	0	0	0	0	0	0	0	0	0	0	0	0	0	0	0	0	0	0	0	0	0	0	0	0	0	0	0	0	0	0	0	0	0	0	0	0	0	0	0	0	0	0	0	0	0	0	0	0	0	0	0	0	0	0	0	0	0	0	0	0	0	0	0	0	0	0	0	0	0	0	0	0	0	0	0	0	0	0	0	0	0	0	0	0	0	0	0	0	0	0	0	0	0	0	0	0	0	0	0	0	0	0	0	0	0	0	0	0	0	0	0	0	0	0	0	0	0	0	0	0	0	0	0	0	0	0	0	0	0	0	0	0	0	0	0	0	0	0	0	0	0	0	0	0	0	0	0	0	0	0	0	0	0	0	0	0	0	0	0	0	0	0	0	0	0	0	0	0	0	0	0	0	0	0	0	0	0	0	0	0	0	0	0	0	0	0	0	0	0	0	0	0	0	0	0	0	0	0	0	0	0	0	0	0	0	0	0	0	0	0	0	0	0	0	0	0	0	0	0	0	0	0	0	0	0	0	0	0	0	0	0	0	0	0	0	0	0	0	0	0	0	0	0	0	0	0	0	0	0	0	0	0	0	0	0	0	0	0	0	0	0	0	0	0	0	0	0	0	0	0	0	0	0	0	0	0	0	0	0	0	0	0	0	0	0	0	0	0	0	0	0	0	0	0	0	0	0	0	0	0	0	0	0	0	0	0	0	0	0	0	0	0	0	0	0	0	0	0	0	0	0	0	0	0	0	0	0	0	0	0	0	0	0	0	0	0	0	0	0	0	0	0	0	0	0	0	0	0	0	0	0	0	0	0	0	0	0	0	0	0	0	0	0	0	0	0	0	0	0	0	0	0	0	0	0	0	0	0	0	0	0	0	0	0	0	0	0	0	0	0	0	0	0	0	0	0	0	0	0	0	0	0	0	0	0	0	0	0	0	0	0	0	0	0	0	0	0	0	0	0	2.39774e-07	0	0	0	0	0	0	0	0	0	0	0	0	0	0	0	0	0	0	0	0	0	0	0	0	0	0	0	0	0	0	0	0
d__Bacteria;p__Proteobacteria;c__Gammaproteobacteria;o__Pseudomonadales;f__Pseudomonadaceae;g__Pseudomonas_E;s__Pseudomonas_E sp014268505	0	0	0	0	0	0	0	0	0	0	0	0	0	0	0	0	0	0	0	0	0	0	0	0	0	0	0	0	0	0	0	0	0	0	0	0	0	0	0	0	0	0	0	0	0	0	0	0	0	0	0	0	0	0	0	0	0	0	0	0	0	0	0	0	0	0	0	0	0	0	0	0	0	0	0	0	0	0	0	0	0	0	0	0	0	0	0	0	0	0	0	0	0	0	0	0	0	0	0	0	0	0	0	0	0	0	0	0	0	0	0	0	0	0	0	0	0	0	0	0	0	0	0	0	0	0	0	0	0	0	0	0	0	0	0	0	0	0	0	0	0	0	0	0	0	0	0	0	0	0	0	0	0	0	0	0	0	0	0	0	0	0	0	0	0	0	0	0	0	0	0	0	0	0	0	0	0	0	0	0	0	0	0	0	0	0	0	0	0	0	0	0	0	0	0	0	0	0	0	0	0	0	0	0	0	0	0	0	0	0	0	0	0	0	0	0	0	0	0	0	0	0	0	0	0	0	0	0	0	0	0	0	0	0	0	0	0	0	0	0	0	0	0	0	0	0	0	0	0	0	0	0	0	0	0	0	0	0	0	0	0	0	0	0	0	0	0	0	0	0	0	0	0	0	0	0	0	0	0	0	0	0	0	0	0	0	0	0	0	0	0	0	0	0	0	0	0	0	0	0	0	0	0	0	0	0	0	0	0	0	0	0	0	0	0	0	0	0	0	0	0	0	0	0	0	0	0	0	0	0	0	0	0	0	0	0	0	0	0	0	0	0	0	0	0	0	0	0	0	0	0	0	0	0	0	0	0	0	0	0	0	0	0	0	0	0	0	0	0	0	0	0	0	0	0	0	0	0	0	0	0	0	0	0	0	0	0	0	0	0	0	0	0	0	0	0	0	0	0	0	0	0	0	0	0	0	0	0	0	0	0	0	0	0	0	0	0	0	0	0	0	0	0	0	0	0	0	0	0	0	0	0	0	0	0	0	5.82307e-07	0	0	0	0	0	0	0	0	0	0	0	0	0	0	0	0	0	0	0	0	0	0	0	0	0	0	0	0	0	0	0	0
d__Bacteria;p__Proteobacteria;c__Gammaproteobacteria;o__Pseudomonadales;f__Pseudomonadaceae;g__Pseudomonas_E;s__Pseudomonas_E sp014268655	0	0	0	0	0	0	0	6.34666e-07	1.77953e-07	0	0	0	0	7.16228e-07	0	0	0	0	0	0	0	0	0	0	0	0	0	0	0	0	0	0	0	0	1.28089e-07	1.80537e-07	0	0	7.26324e-08	0	0	0	0	0	0	0	0	0	0	2.85614e-07	0	0	0	0	0	0	0	1.81268e-07	0	1.14096e-07	0	0	0	2.00493e-07	6.39153e-08	0	1.46734e-07	1.93504e-07	1.7765e-07	2.75801e-07	3.6122e-07	3.11504e-07	5.51779e-07	3.46778e-07	1.29747e-05	5.31634e-07	8.57524e-07	3.2412e-07	3.53837e-07	2.85472e-07	0	5.98081e-07	3.07121e-07	0	8.16271e-07	1.3182e-07	0	2.4864e-07	0	6.55452e-08	2.72632e-07	0	0	1.43755e-07	0	8.83022e-08	0	1.24556e-07	0	0	0	0	0	0	2.28227e-07	0	0	2.63603e-07	0	0	2.28862e-07	0	0	0	0	0	0	0	0	0	0	0	0	0	0	3.2312e-07	0	0	0	0	1.25138e-07	2.43954e-08	0	0	1.75538e-07	1.06821e-07	0	0	0	0	0	1.75364e-07	0	0	1.9169e-07	3.59557e-07	0	0	0	0	3.42472e-07	0	0	0	2.87715e-07	0	0	0	0	0	0	0	0	0	0	0	0	0	0	0	0	0	0	0	0	0	0	0	0	0	0	0	0	0	0	0	0	0	0	0	0	0	0	0	2.15784e-07	0	0	1.42546e-07	0	0	0	0	0	0	0	0	0	0	0	0	0	3.27818e-07	1.47944e-07	0	3.69074e-08	2.57307e-07	3.3626e-07	0	0	0	0	0	0	0	1.9318e-07	2.78847e-07	0	0	2.3137e-07	0	0	0	5.77347e-08	0	0	0	0	2.63448e-07	0	0	0	0	0	0	0	0	0	0	0	0	0	9.03903e-08	0	0	0	0	0	0	7.75413e-08	4.10837e-07	0	0	0	0	0	1.34657e-07	0	0	0	0	0	1.74814e-07	2.98709e-07	2.03572e-07	0	2.61172e-07	0	1.62077e-07	0	0	0	2.41899e-07	0	3.12126e-08	0	0	0	2.21131e-07	0	0	0	3.5688e-07	0	0	0	0	2.46152e-07	0	0	0	3.15394e-07	0	0	0	0	0	0	2.64932e-07	0	0	0	0	0	0	0	0	0	0	0	0	0	0	1.49873e-07	0	0	0	0	0	7.34639e-08	5.67282e-08	0	1.14069e-07	0	0	1.81514e-07	0	6.32968e-08	5.13465e-07	0	0	0	0	0	8.41668e-08	6.92091e-08	0	0	1.7477e-07	0	0	0	0	0	0	0	0	0	0	0	1.017e-07	9.48793e-08	0	3.14245e-08	0	2.43344e-07	0	0	0	0	9.45525e-08	8.69442e-08	0	2.63254e-07	7.12941e-08	0	0	0	0	4.43183e-07	0	0	0	0	4.58804e-07	0	0	0	0	0	0	0	1.25625e-07	0	0	0	0	0	0	0	0	0	0	0	0	0	0	0	0	0	0	0	0	0	0	0	0	8.98639e-08	0	0	0	0	0	2.82829e-07	0	0	0	0	0	0	0	0	0	1.21795e-07	2.69329e-08	5.35039e-08	0	1.47289e-06	0	0	0	0	2.88529e-07	4.54035e-07	3.03958e-07	0	1.25322e-07	0	0	2.73251e-07	8.0857e-06	7.12962e-08	4.95356e-08	5.00554e-07	0	0	0	0	5.64209e-08	0	1.3136e-07	2.2851e-07	0	3.45811e-07	0	0	0	0	0	0
d__Bacteria;p__Proteobacteria;c__Gammaproteobacteria;o__Pseudomonadales;f__Pseudomonadaceae;g__Pseudomonas_E;s__Pseudomonas_E sp014268745	0	0	0	0	0	0	0	0	0	0	0	0	0	0	0	0	0	0	0	0	0	0	0	0	0	0	0	0	0	0	0	0	0	0	0	0	0	0	0	0	0	0	0	0	0	0	0	0	0	0	0	0	0	0	0	0	0	0	0	4.56386e-08	0	0	0	0	0	0	1.17387e-07	0	0	0	0	2.22503e-07	0	0	0	0	0	0	0	0	0	1.424e-07	0	0	0	0	0	0	0	0	0	0	0	0	0	0	0	0	0	0	0	0	0	0	0	0	0	0	0	0	0	0	0	0	0	0	0	0	0	0	0	0	0	0	0	0	0	0	0	0	0	0	0	0	0	0	0	0	0	0	0	0	0	0	0	0	0	0	0	0	0	0	0	0	0	0	0	0	0	0	0	0	0	0	0	0	0	0	0	0	0	0	0	0	0	0	0	0	0	0	0	0	0	0	0	0	0	0	0	0	0	0	0	0	0	0	0	3.56365e-07	0	0	0	0	0	0	0	0	0	0	0	0	0	0	0	0	0	0	7.98617e-07	0	0	0	0	0	0	0	0	0	0	0	0	0	0	0	0	0	0	0	0	0	0	0	0	0	0	0	0	0	0	0	0	0	0	0	0	0	0	0	0	0	0	0	0	0	0	0	0	4.48856e-08	0	0	0	0	0	0	0	0	0	0	0	0	0	0	0	0	0	6.24253e-07	0	0	0	0	0	0	0	1.1896e-07	0	0	0	0	1.64101e-07	0	0	0	0	0	0	0	0	0	0	0	0	0	0	0	0	0	0	0	0	0	0	0	0	0	0	0	0	0	0	0	0	0	0	2.28138e-08	0	0	0	0	0	0	0	0	0	0	0	0	0	0	0	0	0	0	0	0	0	0	0	0	0	0	0	0	0	0	0	0	0	0	0	0	0	0	0	0	4.68007e-07	0	0	0	0	0	0	0	0	0	0	3.27717e-08	0	0	0	0	0	0	0	0	0	0	0	0	0	0	0	0	0	0	0	0	0	0	0	0	0	0	0	0	0	0	0	0	0	0	0	0	0	0	0	0	0	0	0	0	0	0	0	0	0	1.8853e-07	0	0	1.37013e-06	0	0	0	0	0	0	0	0	0	0	0	0	0	0	0	0	0	0	0	0	0	0	0	0	0	6.28748e-08	0	0	0	0	0	0
d__Bacteria;p__Proteobacteria;c__Gammaproteobacteria;o__Pseudomonadales;f__Pseudomonadaceae;g__Pseudomonas_E;s__Pseudomonas_E sp014268755	0	0	0	0.00160866	0	0	0	0.000799442	0	0	0	0	0.000563709	0.000501516	0	0	0	0	0	0	0	0	0	0	0	0	0	0	0	0	0	0	0	0	0.00186408	0.000876942	0	0	0.000791645	0	0	0	0	0	0	0	0	0	0	0.00362351	0	0	0	0	0	0	0	0.00127907	0	0.00158462	0	0	0	0.00067576	0.000586071	0.00082776	0.000615212	0.000540236	0.000618756	0.000604311	0.000579988	0.000634466	0.000603985	0.000499283	0.000760303	0.000584715	0.000727981	0.000558216	0.000610617	0.000678744	0.000739425	0.000503784	0.000691945	0.000629646	0.000649887	0.000551338	0	0.000480497	0.000635226	0	0	0	0	0.000365913	0	0.000365218	0	0.00109866	0	0	0	0	0	0	0.000522623	0	0	0.000775106	0	0	0.00150804	0	0	0	0	0	0	0	0	0	0	0	0	0	0	0.000362577	0	0	0	0	0.00124738	0.000967959	0	0	0.000673364	0	0	0	0	0	0	0.00165471	0	0	0.00410393	0.00167174	0	0	0	0	0	0	0	0	0.00128316	0	0	0	0	0	0	0	0	0	0	0	0	0	0	0	0	0	0	0	0	0	0	0	0	0	0	0	0	0	0	0	0	0	0	0	0	0	0	0	0.000197134	0	0	0.00120857	0	0	0	0	0	0.00118126	0	0	0	0	0	0	0	0.00197993	0	0.00214609	0.00252804	0.000749902	0.00145962	0	0	0	0	0	0	0	0.00107538	0.00142336	0.0011364	0	0.000889485	0	0	0.000517828	0	0	0	0	0	0.0006783	0	0.00198479	0	0	0	0	0	0	0	0	0	0	0	0.000379391	0	0	0	0	0	0	0.000642817	0.00104555	0.000992321	0	0	0	0	0.000481398	0	0	0	0	0	0.0013146	0	0.000432693	0	0.00112423	0.00119069	0	0	0	0	0	0	0.000686709	0	0	0	0.00108456	0	0	0	0.000872661	0	0	0	0	0.00181139	0.00200128	0	0	0.00239321	0	0	0	0	0	0	0.00145279	0	0	0	0	0	0	0	0	0	0	0	0	0	0	0.000825126	0	0	0	0	0	0	0.000625797	0	0.000712864	0	0	0.000340703	0	0.000239389	0.000768097	0	0	0	0	0	0.000436012	0.0005898	0	0	0.000375861	0	0.000682836	0	0	0	0	0	0	0	0	0	0.00087248	0	0	0.00411685	0	0	0	0	0	0	0.00292186	0.000689265	0	0.00301078	0.000496011	0	0	0	0	0.000707793	0	0	0	0	0.00103693	0	0	0	0	0	0	0	0.000771591	0	0	0	0	0	0	0	0.000419057	0.000733855	0	0	0	0	0	0	0	0	0	0	0	0	0	0	0	0.000502758	0	0	0	0	0	0.0017784	0	0.000588459	0	0	0	0	0	0	0	0.000386272	0.00122774	0.00015789	0	0.00695768	0	0	0	0	0.000567196	0	0.00050859	0.000636921	0	0	0	0.000207717	0.00081442	0	0	0.000305088	0	0	0	0	0	0	0.000830489	0	0	0.000552638	0	0	0	0	0	0
d__Bacteria;p__Proteobacteria;c__Gammaproteobacteria;o__Pseudomonadales;f__Pseudomonadaceae;g__Pseudomonas_E;s__Pseudomonas_E sp014268815	0	0	0	3.09836e-06	0	6.70856e-06	0	3.57e-07	1.1389e-06	0	0	1.02634e-06	1.18502e-06	1.89956e-06	1.23365e-06	5.80844e-07	2.28736e-06	0	2.64812e-06	2.73431e-06	0	1.74395e-06	0	1.04102e-06	0	0	6.45304e-07	1.07875e-06	0	7.12856e-07	1.33663e-06	2.48458e-06	4.44871e-06	3.56241e-06	2.391e-06	2.63585e-06	1.55425e-06	1.56088e-06	9.68432e-07	0	0	0	4.81663e-07	1.19101e-06	0	0	1.04344e-06	0	1.35381e-06	7.85437e-06	3.03728e-06	0	2.75988e-07	0	0	0	4.63644e-06	2.21147e-06	7.99079e-07	1.32352e-06	0	0	1.44695e-06	1.10271e-06	1.08656e-06	1.45152e-06	1.5994e-06	1.32689e-06	1.4212e-06	1.07256e-06	1.41204e-06	1.44627e-06	1.528e-06	1.50271e-06	1.95844e-06	2.57638e-06	2.91558e-06	3.07914e-06	2.58301e-06	2.10535e-06	1.99082e-06	1.62336e-06	2.0816e-06	2.3985e-06	2.40346e-06	1.9773e-06	5.6795e-07	9.44832e-07	1.21887e-06	6.55452e-08	1.00874e-06	1.48192e-06	7.36188e-07	6.3252e-07	6.33505e-07	1.17736e-06	0	2.21709e-06	0	0	9.86364e-07	9.66111e-07	1.21118e-06	4.02582e-07	2.24966e-06	0	8.32958e-07	1.35567e-06	0	1.7912e-06	3.0733e-06	0	1.57861e-06	0	0	0	0	0	1.53625e-06	0	0	6.57656e-07	0	0	6.4831e-07	2.19004e-06	8.82042e-07	1.76894e-06	2.53013e-06	0	1.05116e-06	1.78086e-06	1.37836e-06	0	1.00308e-06	3.24025e-06	0	0	9.49e-07	1.38592e-06	0	2.1823e-06	5.36723e-06	0	9.62924e-05	1.07068e-05	0	0	0	4.71935e-07	2.91101e-06	5.66456e-07	9.20891e-07	0	2.15786e-06	2.15031e-06	0	0	0	8.23807e-06	0	1.10776e-06	0	0	0	0	1.05624e-06	0	0	0	0	1.32224e-06	1.27525e-06	0	2.31171e-06	0	0	0	0	5.73848e-07	1.21522e-06	0	0	0	1.49039e-05	0	0	0	0	0	0	0	1.4686e-06	2.1216e-06	1.47966e-06	0	1.61384e-06	1.17957e-05	0	0	3.50461e-06	1.69988e-06	1.00858e-06	2.41534e-06	2.7833e-06	0	0	1.23846e-06	1.24173e-06	0	0	8.57011e-06	3.79722e-06	4.51059e-06	4.61342e-06	2.24225e-06	4.62357e-06	5.45555e-07	0	0	9.41561e-07	7.5442e-07	3.5624e-07	2.36648e-06	3.09088e-06	3.42584e-06	2.07328e-06	0	2.01622e-06	0	8.34133e-07	2.0831e-06	2.88674e-07	0	9.39716e-07	8.44407e-07	1.25305e-06	1.15917e-06	5.7708e-07	3.04636e-06	1.33406e-06	8.62936e-07	1.66559e-06	1.12212e-06	1.28557e-06	2.79155e-06	0	0	1.02023e-06	0	0	9.71696e-07	1.12566e-06	9.39014e-07	0	2.85906e-06	1.18073e-06	0	2.44255e-06	3.0128e-06	2.87109e-06	0	0	0	1.49557e-06	9.87483e-07	1.18544e-06	1.96249e-06	2.54438e-06	1.82534e-06	2.04322e-06	2.40369e-06	2.53903e-06	2.34108e-06	0	1.85194e-06	2.7618e-06	2.00975e-06	4.43971e-07	0	1.13651e-06	1.42721e-05	7.96959e-07	1.07371e-05	1.15403e-06	1.79078e-06	3.48937e-06	2.18367e-06	1.28774e-06	0	0	2.26024e-06	0	0	2.78573e-07	0	2.13331e-06	3.50356e-06	1.93207e-06	0	5.86633e-06	2.00126e-06	2.18618e-06	0	0	6.68909e-07	0	3.01361e-06	0	1.23346e-06	0	1.35076e-06	2.69463e-06	0	1.27834e-06	0	2.23314e-06	0	0	5.62004e-07	9.26411e-07	0	5.62024e-07	0	8.19402e-07	0	1.97528e-06	0	1.56723e-06	2.58113e-06	1.41884e-06	6.61601e-07	0	9.35043e-07	2.25078e-06	0	1.70901e-06	1.26032e-06	1.31941e-06	0	3.098e-06	0	0	2.21639e-06	2.18009e-06	0	0	9.61236e-07	0	2.42691e-06	4.4752e-07	0	0	0	0	0	0	0	2.14943e-07	1.34752e-06	0	0	3.23672e-06	0	1.52959e-06	0	4.9031e-07	0	0	4.7749e-06	1.01435e-06	1.38079e-06	3.21755e-06	9.26823e-07	0	0	1.30969e-06	0	2.9841e-06	0	5.2803e-07	1.07231e-06	0	1.5075e-06	1.57441e-06	0	8.06874e-07	8.45591e-07	0	0	0	8.54253e-07	0	9.37078e-07	7.9474e-07	5.67581e-07	0	0	1.02116e-06	3.99999e-06	1.45755e-06	6.14625e-07	1.5859e-06	0	1.31624e-06	5.34348e-07	0	0	1.26256e-06	1.74609e-06	0	1.883e-06	1.19982e-06	2.98368e-06	0	0	3.32496e-06	8.47411e-07	7.24464e-07	0	1.29142e-06	1.33648e-06	3.11111e-06	3.11268e-06	2.14017e-06	0	0	0	0	0	7.68538e-07	1.87847e-06	1.33974e-06	3.60901e-06	5.61791e-07	2.30274e-06	8.32357e-06	1.88909e-06	3.73206e-07	0	0	1.41642e-06	4.54035e-07	2.06016e-06	4.30954e-06	1.40361e-06	0	0	6.60357e-07	1.2842e-06	1.81805e-06	3.96285e-06	9.69824e-07	0	0	0	6.57297e-06	3.94947e-06	1.37164e-06	4.36771e-06	1.86616e-06	6.64876e-07	2.67218e-06	1.51969e-06	0	0	4.27238e-07	0	0
d__Bacteria;p__Proteobacteria;c__Gammaproteobacteria;o__Pseudomonadales;f__Pseudomonadaceae;g__Pseudomonas_E;s__Pseudomonas_E sp014268825	0	0	0	0	0	0	0	0	0	0	0	0	0	0	0	0	0	0	0	0	0	0	0	0	0	0	0	0	0	0	0	0	0	0	0	1.11933e-06	0	0	0	0	0	0	0	0	0	0	0	0	0	4.64122e-07	0	0	0	0	0	0	0	0	0	0	0	0	0	6.01478e-07	1.91746e-07	0	4.69549e-07	3.04078e-07	3.80679e-07	3.98379e-07	1.05082e-06	7.12008e-07	1.95245e-06	1.07887e-06	2.99886e-06	1.43132e-06	4.05895e-06	2.1473e-06	1.91072e-06	5.70943e-07	0	8.82882e-07	1.33086e-06	0	3.89996e-06	1.15343e-06	0	2.4864e-07	0	0	0	0	0	3.1626e-07	0	2.35473e-07	0	0	0	0	0	0	0	0	6.19472e-07	0	0	0	0	0	1.2097e-06	0	0	0	0	0	0	0	0	0	0	0	0	0	0	0	0	0	0	0	0	0	0	0	0	3.20464e-07	0	0	0	0	0	0	0	0	2.93925e-06	0	0	0	0	0	0	0	0	0	4.31573e-07	0	0	0	0	0	0	0	0	0	0	0	0	0	0	0	0	0	0	0	0	0	0	0	0	0	0	0	0	0	0	0	0	0	0	0	0	0	0	0	6.47353e-07	0	0	2.03128e-06	0	0	0	0	3.87917e-07	3.11657e-07	8.18618e-07	0	0	0	0	0	0	1.07712e-06	0	0	4.05981e-07	1.06599e-06	6.30487e-07	0	0	0	0	0	0	0	0	0	0	0	0	0	0	0	0	0	0	0	0	0	0	0	0	0	0	0	0	0	0	0	0	0	0	4.97147e-07	0	0	0	7.14765e-07	0	0	1.12435e-06	1.23251e-06	1.79443e-06	0	0	0	0	0	0	0	0	0	0	0	0	3.15537e-06	0	0	0	0	0	0	0	3.38659e-07	0	8.73954e-07	0	0	0	5.25185e-07	0	0	0	4.1636e-07	0	0	0	0	0	0	0	0	4.73091e-07	0	0	0	0	0	0	0	0	0	0	0	0	0	0	0	0	0	0	0	0	0	0	0	0	0	0	0	0	5.10554e-07	0	0	0	0	2.90423e-07	0	4.74726e-07	0	0	0	0	0	0	1.12222e-07	1.73023e-07	0	0	0	0	0	0	0	0	0	0	0	0	0	0	3.05099e-07	0	0	2.19971e-07	0	0	0	0	0	0	0	0	0	9.65265e-07	5.70352e-07	0	0	0	0	0	0	0	0	0	0	0	0	0	0	0	0	0	0	0	0	0	0	0	0	0	0	0	0	0	0	0	0	0	0	0	0	0	0	0	0	0	0	0	0	0	0	0	0	6.42792e-07	0	0	0	0	0	0	0	0	0	1.76602e-06	1.9661e-06	4.28031e-07	0	3.69936e-06	0	0	0	0	6.29518e-07	0	0	0	0	0	0	1.59397e-07	1.04638e-06	3.56481e-07	0	0	0	0	0	0	0	0	3.61239e-07	0	0	1.006e-06	0	0	0	0	0	0
d__Bacteria;p__Proteobacteria;c__Gammaproteobacteria;o__Pseudomonadales;f__Pseudomonadaceae;g__Pseudomonas_E;s__Pseudomonas_E sp014268885	0	0	4.03232e-08	5.84596e-07	0	7.41473e-07	2.04624e-07	1.34867e-06	1.92189e-06	1.56616e-07	1.03086e-07	2.10532e-07	7.4408e-07	1.89956e-06	1.72137e-07	1.01648e-06	3.61163e-07	0	0	1.49825e-07	2.53436e-07	1.02586e-07	3.3413e-07	1.10818e-06	3.72463e-07	0	2.25856e-07	1.13869e-06	5.36633e-07	1.34651e-06	2.39908e-07	0	3.4816e-07	1.57301e-06	1.11011e-06	5.7772e-07	6.71152e-07	3.76765e-07	1.50107e-06	6.91729e-08	1.05097e-07	4.29899e-07	7.44388e-07	1.51291e-06	0	8.79658e-08	1.07605e-06	1.98774e-07	1.15569e-06	1.32096e-06	2.69126e-07	0	1.34544e-06	3.09336e-07	5.36818e-08	1.56427e-07	3.14736e-06	1.05136e-06	3.80514e-08	1.36916e-07	0	4.39514e-07	4.63025e-07	1.90468e-06	8.62857e-07	9.80758e-07	8.51057e-07	1.21631e-06	1.57347e-06	9.19337e-07	1.44488e-06	1.62427e-06	2.20711e-06	1.6183e-06	4.65129e-06	2.45369e-06	3.54443e-06	1.98524e-06	2.93685e-06	2.81903e-06	2.70973e-06	2.24992e-06	1.02374e-06	2.01165e-06	1.76859e-06	1.08752e-06	1.57022e-06	7.4592e-07	7.80076e-07	5.89907e-07	1.90843e-07	4.32225e-07	6.40163e-07	7.76274e-07	6.62301e-07	6.76984e-07	0	1.37011e-06	3.22728e-07	8.57674e-08	7.78709e-07	7.79122e-07	1.24224e-07	1.20775e-07	2.82023e-06	3.15677e-07	7.43712e-07	9.41439e-07	4.61821e-08	2.98534e-07	1.56934e-06	0	9.28593e-08	4.62194e-07	4.31024e-08	1.59612e-06	2.14863e-06	0	5.76093e-07	7.32038e-07	5.43073e-07	0	2.29369e-07	1.17771e-07	6.4831e-07	8.97556e-07	1.57507e-07	1.32671e-06	4.63264e-07	3.95122e-07	1.75194e-07	6.3428e-07	1.22521e-07	0	3.51076e-07	1.994e-06	0	0	3.796e-08	3.53853e-07	0	3.44882e-06	1.32524e-06	0	7.22033e-06	1.35833e-06	0	8.88743e-07	0	5.89919e-07	1.99775e-06	1.64542e-06	7.81362e-07	2.80329e-07	6.47359e-07	5.01738e-07	1.65824e-07	4.26083e-07	0	7.38841e-08	0	8.96759e-07	1.63324e-07	5.27901e-07	0	1.73664e-07	1.40831e-07	0	1.14936e-06	1.99339e-06	1.0875e-07	7.21223e-07	1.12951e-06	1.30381e-07	4.57764e-07	2.90535e-06	3.92354e-07	0	6.71538e-07	8.82843e-08	1.13926e-07	5.98478e-08	0	1.15868e-06	1.41661e-06	0	3.43336e-07	0	2.71048e-07	0	2.75617e-07	4.24738e-07	4.3661e-07	3.3249e-06	2.55859e-06	3.8523e-07	3.17878e-07	2.56583e-06	4.5771e-08	2.26848e-07	5.0517e-07	1.52403e-06	2.71542e-06	3.70093e-06	4.0276e-06	3.7179e-07	0	3.85299e-07	4.25735e-07	2.24385e-07	3.01645e-07	9.36624e-07	4.14242e-06	6.30852e-08	4.42888e-07	4.77856e-07	8.82682e-07	1.02292e-07	1.43804e-07	0	4.18471e-07	3.97063e-07	1.48433e-07	4.53845e-07	1.10389e-07	3.18683e-06	1.40251e-06	0	4.39603e-06	2.72189e-07	1.73778e-07	1.05758e-06	2.30939e-07	0	4.38534e-07	9.65037e-07	1.82736e-07	1.528e-06	1.9236e-07	1.21854e-06	3.00163e-07	3.08191e-07	5.89898e-07	2.45465e-07	7.14204e-07	2.26814e-06	2.74594e-07	0	1.85496e-07	4.45641e-07	0	7.4572e-07	8.33825e-08	2.12035e-07	0	9.18983e-07	8.14296e-08	5.28812e-07	8.52954e-07	1.16404e-06	2.63183e-06	0	0	0	9.17737e-07	4.93741e-07	5.73601e-07	3.27082e-07	1.06801e-06	1.04732e-06	5.10805e-07	4.80739e-07	2.61371e-07	3.25716e-06	5.61146e-07	2.80166e-06	1.49926e-06	6.15892e-07	9.51367e-08	6.17731e-07	5.49923e-07	6.28938e-07	2.86905e-07	1.68548e-06	5.06647e-07	5.4266e-07	2.49241e-07	4.69903e-07	2.41452e-06	5.43456e-07	0	5.0558e-07	7.65492e-07	2.91542e-07	9.28577e-07	1.75614e-07	2.87177e-07	1.36061e-06	2.66492e-07	1.44368e-07	4.10012e-07	1.25079e-06	1.46884e-06	3.32723e-07	6.34767e-07	1.20404e-06	4.89763e-07	8.27914e-07	8.72084e-08	1.12774e-06	3.29709e-08	8.18643e-07	7.14239e-07	2.66674e-06	1.67167e-06	1.1934e-07	1.83694e-06	1.27916e-06	3.86566e-07	9.94315e-07	2.05869e-07	1.47322e-07	8.24302e-07	6.6997e-08	1.09254e-07	2.63764e-07	4.18998e-07	4.56932e-08	4.89759e-07	3.37533e-06	2.91437e-06	1.36883e-07	4.86894e-08	6.34493e-07	2.5049e-06	1.64918e-07	2.43693e-06	8.63554e-07	5.86405e-08	2.94831e-07	3.91701e-07	6.84666e-07	8.24524e-08	1.06611e-06	1.00353e-06	4.79632e-07	1.40465e-07	4.19449e-07	9.0481e-07	1.26199e-06	1.59829e-07	4.7974e-07	3.7864e-07	5.4442e-08	1.21726e-06	1.02383e-07	1.03299e-07	1.44386e-06	2.68679e-08	1.32209e-06	5.06023e-07	0	2.73393e-06	3.99291e-07	1.39054e-06	2.45276e-07	8.29755e-07	2.46427e-07	9.58502e-08	1.51284e-06	5.50646e-07	1.68389e-07	1.69653e-06	1.46153e-06	4.26365e-07	2.17198e-07	3.08163e-07	6.30436e-07	1.77273e-06	4.91932e-07	2.64015e-07	7.35297e-07	7.3741e-07	7.86521e-07	6.9274e-07	5.52391e-07	2.48039e-06	2.37822e-07	0	0	0	5.27627e-07	1.54744e-07	1.22104e-06	3.53218e-07	2.27032e-07	2.57886e-07	7.09427e-07	1.37995e-07	1.09804e-06	6.30291e-07	1.57665e-06	4.30073e-07	2.4204e-06	1.88034e-07	4.15604e-07	8.87073e-07	6.84795e-08	1.40284e-07	1.45507e-07	2.92656e-07	1.883e-07	1.54815e-07	2.51636e-07	2.7619e-06	4.60791e-07	8.95643e-06	6.42863e-07	5.66972e-07	0	1.95148e-06	4.83409e-07	4.88522e-07	2.56508e-06	1.1727e-06	2.20321e-07	1.7857e-07	6.86614e-07	6.02883e-07	1.62927e-07	1.45757e-06	3.52212e-07	1.82692e-07	3.8514e-06	3.21024e-07	3.28963e-06	1.22285e-05	4.55986e-07	2.17703e-07	5.38675e-07	0	5.77058e-07	2.77466e-07	7.09236e-07	3.17024e-06	5.76481e-07	1.36439e-06	1.01985e-06	9.5638e-07	1.6647e-06	2.13889e-07	4.26006e-06	7.82116e-07	7.39893e-08	2.26372e-07	4.5955e-07	2.88654e-06	1.3541e-06	2.28607e-07	3.02127e-06	1.98042e-06	3.1914e-06	2.16918e-06	2.33798e-07	1.64048e-07	2.26635e-07	2.40321e-07	7.56686e-08	1.52384e-07
d__Bacteria;p__Proteobacteria;c__Gammaproteobacteria;o__Pseudomonadales;f__Pseudomonadaceae;g__Pseudomonas_E;s__Pseudomonas_E sp014268975	0	0	0	0	0	0	0	7.93333e-08	4.62677e-07	0	0	0	0	3.42544e-07	2.86895e-08	0	0	0	0	0	0	0	0	0	0	0	0	0	0	0	0	0	4.64213e-07	0	6.40445e-07	6.86042e-07	0	0	3.38951e-07	0	0	0	0	0	0	0	0	0	0	2.49912e-07	0	0	0	0	0	0	0	4.35044e-07	0	0	0	0	0	3.34154e-07	4.47407e-07	1.96152e-07	3.08141e-07	2.76435e-07	7.3598e-07	8.27404e-07	9.85146e-07	1.13476e-06	8.91335e-07	2.58157e-06	5.56931e-06	2.16743e-06	4.05895e-06	4.17305e-06	2.68916e-06	1.14189e-06	2.76503e-06	2.2784e-06	3.03709e-06	1.89559e-06	4.1267e-06	2.96595e-07	2.00453e-07	1.74048e-07	0	2.29408e-07	5.45265e-08	1.23493e-07	0	2.30007e-07	0	2.06039e-07	0	1.49467e-07	0	0	0	0	0	0	1.30415e-07	0	0	3.01261e-07	0	0	2.94252e-07	0	0	0	0	0	0	0	0	0	0	0	0	0	0	1.07707e-07	0	0	0	0	0	0	0	0	0	5.34107e-07	0	0	0	0	0	2.33818e-07	0	0	1.9169e-06	3.19606e-07	0	0	0	0	0	0	0	0	5.03501e-07	0	0	0	0	0	0	0	0	0	0	0	0	0	0	0	0	0	0	0	0	0	0	0	0	0	0	0	0	0	0	0	0	0	0	0	0	0	0	0	4.31569e-07	0	0	8.90911e-07	0	0	4.42023e-07	0	2.3275e-07	5.84357e-07	6.54895e-08	0	0	0	0	0	0	7.49299e-07	0	4.73139e-07	9.22684e-07	1.10274e-07	3.78292e-07	0	0	0	0	0	0	0	0	1.95193e-06	0	0	3.96634e-07	0	0	4.16621e-07	0	0	0	0	0	1.84414e-07	0	0	0	0	0	0	0	0	0	0	0	0	0	2.48573e-07	0	0	0	3.57382e-07	0	0	2.71395e-07	4.7931e-07	5.98144e-07	0	0	0	1.35961e-07	0	0	0	0	0	0	0	5.22741e-07	1.83215e-06	0	4.27372e-07	0	0	0	0	0	3.87039e-07	0	5.30615e-07	0	0	0	1.10565e-07	0	0	0	2.0818e-07	0	0	0	0	0	0	0	0	3.78473e-07	0	0	0	0	0	0	0	0	0	0	0	0	0	0	0	0	0	0	0	0	0	0	0	0	0	0	0	0	5.67282e-07	0	0	0	0	1.08909e-07	0	3.79781e-07	1.40036e-07	0	0	0	0	0	1.40278e-07	2.42232e-07	0	0	5.24311e-08	0	5.24213e-06	0	0	0	0	0	0	0	0	0	1.77974e-07	0	0	9.42734e-08	0	0	0	1.88581e-07	0	0	0	0	0	6.4351e-07	1.42588e-07	0	0	0	0	3.84092e-07	0	0	0	0	6.55434e-08	0	0	0	0	0	0	0	0	0	2.2717e-07	0	0	0	0	0	0	0	0	0	0	0	0	0	0	0	0	0	0	0	0	0	0	8.98639e-08	0	0	0	0	0	4.6281e-07	0	0	0	0	0	0	0	0	0	4.20191e-06	2.10077e-06	2.14016e-07	0	5.24076e-06	0	0	0	0	7.34437e-07	0	5.06597e-07	0	5.26352e-07	0	0	4.55419e-08	1.18907e-06	2.49537e-07	9.90712e-08	1.25139e-07	0	0	0	0	0	0	2.95559e-07	0	0	2.20062e-07	0	0	0	0	0	0
d__Bacteria;p__Proteobacteria;c__Gammaproteobacteria;o__Pseudomonadales;f__Pseudomonadaceae;g__Pseudomonas_E;s__Pseudomonas_E sp014269185	0	0	5.64524e-07	2.39684e-06	1.30179e-05	1.63477e-05	6.82081e-07	2.74493e-05	4.97912e-05	3.53952e-06	2.2679e-06	5.89489e-06	1.38619e-05	1.98053e-05	0.000348406	1.81514e-05	1.65733e-05	2.27539e-07	2.74607e-05	2.88414e-06	8.40562e-06	6.69371e-06	3.25776e-06	3.38834e-05	2.9797e-06	1.3632e-06	7.61459e-06	1.49527e-05	1.9445e-05	1.39007e-05	3.08453e-06	2.48458e-06	2.08896e-06	1.20289e-06	4.56851e-06	1.11933e-05	4.52144e-06	1.10338e-05	3.80594e-05	2.62857e-06	1.36626e-06	6.40071e-06	1.09907e-05	8.54953e-05	0	6.59744e-06	1.3043e-07	4.30676e-07	1.32079e-07	3.60587e-06	9.61166e-07	2.84835e-07	2.91513e-05	2.40595e-06	2.63041e-06	5.55316e-06	1.56691e-05	1.71117e-05	7.00146e-06	4.15311e-06	0	7.47174e-07	1.29357e-05	1.4636e-05	1.68417e-05	2.1459e-05	2.35361e-05	2.18383e-05	2.4465e-05	2.39641e-05	2.46615e-05	3.21961e-05	2.01611e-05	2.45442e-05	2.07472e-05	2.11836e-05	2.11523e-05	1.79887e-05	2.28225e-05	3.07952e-05	1.78068e-05	3.32932e-05	1.12611e-05	1.32305e-05	1.53731e-05	2.69902e-05	1.84083e-05	3.03589e-05	6.33812e-06	1.73695e-05	2.62545e-05	2.82182e-05	1.47558e-05	2.89234e-05	2.66648e-05	2.29586e-05	0	2.32919e-05	1.08759e-05	1.54953e-05	2.21153e-05	2.20336e-05	8.69567e-07	2.01291e-07	6.79789e-06	1.57838e-07	1.23754e-05	1.0883e-05	2.3091e-06	3.60799e-05	3.26292e-05	0	1.76433e-06	1.6639e-05	2.24133e-06	1.44691e-05	4.96038e-05	0	6.15268e-05	2.46078e-05	6.50524e-05	3.5075e-06	6.15473e-06	8.59728e-06	5.85331e-06	1.95308e-05	5.55371e-05	9.62867e-05	4.7538e-05	1.58444e-05	1.86206e-05	2.03457e-05	8.66836e-06	0	1.32155e-05	7.54159e-05	0	0	4.5552e-07	2.91929e-05	0	8.92406e-06	2.30923e-05	0	0.000995862	3.5716e-05	0	2.47578e-05	1.57386e-06	6.24724e-05	1.8836e-05	8.90145e-06	1.26413e-05	4.3451e-06	2.90353e-05	3.92073e-05	1.50486e-05	5.1556e-06	0	5.17189e-07	0	1.82253e-05	6.31518e-06	7.34263e-06	0	8.16222e-06	1.63717e-05	1.72652e-05	2.80578e-06	1.79767e-05	1.63125e-06	1.11549e-05	2.70717e-05	1.49938e-06	2.40326e-06	6.68569e-05	1.34872e-05	0	2.1076e-05	6.88617e-06	4.86086e-06	1.4962e-07	0	1.17272e-05	3.17556e-05	0	4.0264e-06	3.58776e-05	6.38899e-06	0	3.81271e-06	5.3699e-06	2.07192e-05	3.3534e-05	8.14123e-05	6.30377e-06	3.08097e-06	0.000110509	2.28855e-07	3.70518e-06	5.03275e-05	3.80421e-05	6.78078e-05	8.35241e-05	0.000100035	5.05635e-06	1.04603e-06	1.23021e-05	2.68213e-05	2.91701e-06	8.69744e-05	0.000226616	6.46021e-05	3.87658e-05	2.80127e-05	5.38506e-05	8.14169e-05	1.83102e-05	2.44467e-06	0	1.09849e-05	7.50449e-06	6.62012e-06	7.45603e-07	2.31816e-06	4.85991e-06	2.37818e-06	0	5.74459e-05	4.53649e-08	1.43888e-05	1.12167e-05	3.72389e-06	0	8.89598e-06	8.1425e-06	3.23966e-05	3.02702e-05	7.9692e-07	3.89934e-06	1.1006e-06	3.02028e-06	6.66237e-06	1.74981e-05	4.59947e-05	2.24487e-05	4.21044e-06	2.05052e-06	1.85496e-06	9.59842e-06	0	4.52629e-05	8.79685e-06	1.39338e-06	0	1.05683e-05	6.92152e-07	9.78302e-06	1.86487e-05	3.69753e-05	5.72424e-05	0	0	0	4.09583e-05	6.68795e-06	4.78001e-06	1.63541e-07	1.20308e-05	5.29647e-06	2.08251e-06	5.20072e-06	4.98845e-05	7.06396e-05	3.11748e-06	3.60892e-06	1.28621e-05	1.33551e-05	4.50314e-06	4.94185e-06	5.75586e-06	0.000528937	6.69445e-07	0.000397587	6.19235e-07	3.25596e-06	2.94816e-05	4.01076e-05	1.46883e-05	9.56483e-06	0	2.94129e-05	1.45137e-05	9.09611e-06	4.1786e-07	2.80982e-07	5.33329e-07	9.86439e-07	9.69365e-06	2.52643e-07	4.41867e-05	6.78283e-05	1.2878e-05	9.0205e-06	4.50685e-06	1.79602e-05	1.76968e-05	1.73862e-05	3.00869e-06	3.38321e-06	8.24272e-07	6.13983e-07	1.13629e-06	5.21626e-06	5.14612e-06	1.81993e-06	4.1097e-05	2.67119e-05	2.70596e-06	1.73357e-05	6.828e-06	2.18036e-05	5.62024e-07	2.51239e-06	2.18507e-07	8.96799e-07	2.18478e-06	1.23372e-06	3.42831e-06	0.000165448	0.000111973	7.73389e-06	4.33336e-06	9.08327e-06	1.14717e-05	1.97901e-07	4.43078e-07	1.20664e-05	8.79608e-08	3.68539e-08	1.70924e-06	2.85278e-07	4.94714e-07	2.79434e-05	1.43955e-05	7.52654e-06	1.40465e-06	5.33049e-06	2.91711e-05	2.50943e-05	9.0463e-06	2.87844e-06	2.30971e-06	1.82381e-06	1.93457e-05	4.09533e-07	7.64415e-06	1.15509e-05	3.11668e-06	8.3597e-05	8.8554e-06	0	3.43783e-05	8.89329e-06	1.43225e-05	1.47516e-05	6.7889e-06	1.35535e-06	1.278e-07	1.46556e-06	1.88379e-06	4.54649e-06	5.80622e-05	4.9282e-05	4.80371e-06	2.35298e-06	1.14791e-05	3.39535e-05	2.55864e-05	4.1625e-06	3.62078e-06	6.43385e-07	6.45233e-07	9.9626e-06	2.12545e-05	1.1904e-05	1.03698e-05	1.77046e-06	0	1.5912e-06	2.22026e-06	6.9094e-06	1.83114e-06	4.40143e-06	8.47723e-06	3.19737e-06	1.04766e-05	9.7901e-06	3.86385e-06	1.26274e-05	5.59383e-06	8.3108e-06	5.32216e-06	1.36526e-05	8.24665e-06	3.11703e-06	7.72082e-06	4.45117e-06	6.27773e-06	4.18333e-05	2.47132e-06	2.57344e-06	6.1926e-07	4.78827e-05	5.04047e-05	4.63863e-06	5.50566e-05	4.56141e-05	8.53608e-06	0	2.8526e-05	8.36013e-06	7.14785e-06	3.11557e-05	3.4272e-05	1.83601e-06	4.77037e-06	2.6366e-06	6.49774e-06	3.29113e-06	1.0256e-05	6.04631e-06	1.26666e-05	0.000321282	1.21721e-05	2.57907e-05	0.000257277	4.23416e-06	6.90431e-06	1.08932e-05	0	1.45314e-05	3.17824e-06	1.79335e-05	8.9163e-06	1.4412e-05	1.38445e-05	1.40867e-05	1.85128e-05	7.7052e-06	0.000617996	4.08421e-05	8.07144e-06	2.84859e-06	2.32031e-06	5.87568e-06	2.26055e-05	3.99178e-05	8.43304e-06	4.00647e-05	2.27367e-05	8.77636e-06	1.20091e-05	8.20923e-05	1.39441e-06	9.36758e-06	2.48332e-06	4.23744e-06	1.56193e-06
d__Bacteria;p__Proteobacteria;c__Gammaproteobacteria;o__Pseudomonadales;f__Pseudomonadaceae;g__Pseudomonas_E;s__Pseudomonas_E sp014270125	0	0	0	0	0	0	0	0	0	0	0	0	0	0	0	0	0	0	0	0	0	0	0	0	0	0	0	0	0	0	0	0	0	0	0	0	0	0	0	0	0	0	0	0	0	0	0	0	0	0	0	0	0	0	0	0	0	0	0	3.42289e-07	0	0	0	0	0	0	0	0	0	0	0	0	0	0	0	0	0	0	0	0	0	0	0	0	0	0	0	0	0	0	0	0	0	0	0	0	0	0	0	0	0	0	0	0	0	0	0	0	0	0	0	0	0	0	0	0	0	0	0	0	0	0	0	0	0	0	0	0	0	0	0	0	0	0	0	0	0	0	0	0	0	0	0	0	0	0	0	0	0	0	0	0	0	0	0	0	0	0	0	0	0	0	0	0	0	0	0	0	0	0	0	0	0	0	0	0	0	0	0	0	0	0	0	0	0	0	0	0	0	0	0	0	0	0	0	0	0	4.27638e-07	0	0	0	0	0	0	0	0	0	0	0	0	0	0	0	0	0	0	0	0	0	0	0	0	0	0	0	0	0	0	0	0	0	0	0	0	0	0	0	0	0	0	0	0	0	0	0	0	0	0	0	0	0	0	0	0	0	0	0	0	0	0	0	0	0	0	0	0	0	0	0	0	0	0	0	0	0	0	0	0	0	0	0	0	0	0	0	0	0	0	0	0	0	0	0	0	0	0	4.10253e-07	0	0	0	0	0	0	0	0	0	0	0	0	0	0	0	0	0	0	0	0	0	0	0	0	0	0	0	0	0	0	0	0	0	0	0	0	0	0	0	0	0	0	0	0	0	0	0	0	0	0	0	0	0	0	0	0	0	0	0	0	0	0	0	0	0	0	0	0	0	0	0	0	0	0	0	0	0	0	0	0	0	0	0	0	0	0	0	0	0	0	0	0	0	0	0	0	0	0	0	0	0	0	0	0	0	0	0	0	0	0	0	0	0	0	0	0	0	0	0	0	0	0	0	0	0	0	0	0	0	0	0	0	0	0	0	0	6.46389e-07	0	0	7.53574e-07	0	0	0	0	0	0	0	0	0	0	0	0	0	0	0	0	0	0	0	0	0	0	0	0	0	0	0	0	0	0	0	0
d__Bacteria;p__Proteobacteria;c__Gammaproteobacteria;o__Pseudomonadales;f__Pseudomonadaceae;g__Pseudomonas_E;s__Pseudomonas_E sp014472415	0	0	0	0	0	0	0	0	0	0	0	0	0	0	0	0	0	0	0	0	0	0	0	0	0	0	0	0	0	0	0	0	0	0	0	0	0	0	0	0	0	0	0	0	0	0	0	0	0	0	0	0	0	0	0	0	0	0	0	0	0	0	0	0	0	0	0	0	0	0	0	0	0	0	0	0	0	0	0	0	0	0	0	0	0	0	0	0	0	0	0	0	0	0	0	0	0	0	0	0	0	0	0	0	0	0	0	0	0	0	0	0	0	0	0	0	0	0	0	0	0	0	0	0	0	0	0	0	0	0	0	0	0	0	0	0	0	0	0	0	0	0	0	0	0	0	0	0	0	0	0	0	0	0	0	0	0	0	0	0	0	0	0	0	0	0	0	0	0	0	0	0	0	0	0	0	0	0	0	0	0	0	0	0	0	0	0	0	0	0	0	0	0	0	0	0	0	0	0	0	0	0	0	0	0	0	0	0	0	0	0	0	0	0	0	0	0	0	0	0	0	0	0	0	0	0	0	0	0	0	0	0	0	0	0	0	0	0	0	0	0	0	0	0	0	0	0	0	0	0	0	0	0	0	0	0	0	0	0	0	0	0	0	0	0	0	0	0	0	0	0	0	0	0	0	0	0	0	0	0	0	0	0	0	0	0	0	0	0	0	0	0	0	0	0	0	0	0	0	0	0	0	0	0	0	0	0	0	0	0	0	0	0	0	0	0	0	0	0	0	0	0	0	0	0	0	0	0	0	0	0	0	0	0	0	0	0	0	0	0	0	0	0	0	0	0	0	0	0	0	0	0	0	0	0	0	0	0	0	0	0	0	0	0	0	0	0	0	0	0	0	0	0	0	0	0	0	0	0	0	0	0	0	0	0	0	0	0	0	0	0	0	0	0	0	0	0	0	0	0	0	0	0	0	0	0	0	0	0	0	0	0	0	0	0	0	0	0	0	0	0	0	0	0	0	0	0	0	0	0	0	0	0	0	0	0	4.79547e-07	0	0	0	0	0	0	0	0	0	0	0	0	0	0	0	0	0	0	0	0	0	0	0	0	0	0	0	0	0	0	0	0
d__Bacteria;p__Proteobacteria;c__Gammaproteobacteria;o__Pseudomonadales;f__Pseudomonadaceae;g__Pseudomonas_E;s__Pseudomonas_E sp014851565	0	0	8.95174e-05	0.000280723	9.10922e-05	0.0011567	3.77191e-05	5.0337e-05	1.56598e-05	1.67892e-05	0	5.44488e-05	8.27031e-05	2.21097e-05	5.25019e-05	6.88663e-05	0.000206745	3.37213e-05	0.000370048	0.00017406	0.00017466	0.000141542	4.00538e-05	6.10842e-05	1.73052e-05	0	4.79461e-05	0.000115307	5.6157e-05	7.9127e-05	2.72466e-05	0.000150995	0.000202242	0.000506233	0.000231969	0.000181801	7.84541e-05	1.0065e-05	4.83732e-05	1.20015e-05	0	6.83539e-05	6.99725e-05	4.22326e-05	0	4.1212e-05	4.67918e-05	6.61585e-05	0.000198283	0.000266906	0.000216455	2.65213e-05	2.27e-05	1.61886e-05	0	7.97777e-06	1.95949e-05	3.54561e-05	1.85691e-05	2.34582e-05	0	0	0.0001383	0.000131089	0.000137642	0.000179989	0.000140424	0.000119973	0.000129101	0.000117124	0.000124194	0.000112742	0.000157554	0.000123029	0.000130053	0.000141701	0.000166017	0.000139696	0.00012448	9.74528e-05	0.000128519	8.82882e-05	0.000114283	9.95379e-05	0.000139083	9.63935e-05	0.000112588	6.29805e-05	0.000167083	5.07976e-05	4.99735e-05	4.70817e-05	7.4515e-05	4.82153e-05	4.13794e-05	5.20983e-05	0	0.000108613	6.77728e-06	0	4.07005e-05	1.47098e-05	4.03727e-05	3.0395e-05	1.00746e-05	2.2492e-06	8.53781e-05	2.44021e-05	0	7.73202e-05	9.50106e-05	0	8.47806e-05	0.000118464	6.42226e-06	0.000144102	3.1785e-05	0	8.31879e-05	4.10505e-05	8.61159e-06	1.6551e-05	0.000145917	9.02911e-06	4.35294e-05	1.00526e-05	5.29225e-06	7.46976e-05	4.95336e-05	3.91961e-05	5.6963e-05	8.25051e-05	4.34949e-06	0	3.4581e-05	5.74343e-05	0	0	6.03943e-05	5.46113e-05	0	0.000101204	5.52626e-05	0	0.000128784	0.000242581	0	5.96727e-06	3.18914e-06	2.34198e-05	0.000197549	7.01326e-06	1.49575e-05	9.60128e-06	7.80427e-05	1.97828e-05	7.59891e-05	0.000122925	0	7.97209e-05	0	5.06669e-05	2.2212e-05	1.37974e-05	0	0	1.61956e-06	0	3.11003e-06	0	0	7.62573e-05	2.56143e-05	8.36612e-06	4.61884e-05	6.26002e-05	0	0	0	5.23084e-05	8.72297e-05	0	0	1.78718e-05	0.000203814	0	3.15245e-06	0	0	0	1.19434e-06	0	0	6.41864e-05	4.35268e-05	4.54572e-05	6.42847e-05	0.000154698	6.98008e-06	4.27608e-05	0.000245197	6.65004e-05	3.61926e-05	5.92538e-05	0.000135105	1.62472e-05	0	6.0437e-05	8.08897e-06	3.33212e-05	4.3571e-06	0.000328614	4.61584e-05	0.000134214	0.000209597	8.35512e-05	0.000169097	1.94013e-05	0	0	3.19608e-05	6.75801e-05	3.90082e-05	0.000147564	0.000173752	0.000335931	0.00019995	0	0.000181791	5.64792e-05	1.28596e-05	3.21439e-05	8.4004e-06	0	1.06501e-05	3.72745e-05	9.20469e-05	0.000114758	5.7763e-05	0.000258818	0.000118198	7.68629e-05	0.000120617	8.94192e-05	3.28534e-05	4.56535e-05	1.8352e-05	0	7.22814e-05	1.34035e-05	0	5.73526e-05	4.98627e-05	7.20921e-06	0	0.000150713	6.72609e-05	0	2.20217e-05	1.65019e-05	0.000112212	0	0	0	7.48806e-05	3.44272e-05	0.000110743	6.79512e-05	0.000206503	0.000188818	0.000217132	0.000128838	2.59877e-05	4.7585e-05	5.35894e-05	0.000270859	0.000233372	7.48147e-05	5.18812e-05	0	7.6256e-05	0.000122836	4.34183e-05	0.000170421	7.68414e-05	0.000176473	0.000124585	0.000159297	2.58756e-05	1.26444e-05	0	5.54057e-05	4.4521e-05	4.12824e-05	5.13039e-05	0.000130973	0.000153927	0.000248174	0.000104731	5.96599e-05	0.000214058	4.78515e-05	5.3049e-05	1.75234e-05	0	6.72588e-05	4.37195e-05	0.000198766	4.00286e-05	0.000119293	8.72409e-05	0.000132375	0.000235829	0	0.000103545	2.70305e-05	4.82646e-05	2.52447e-05	0	3.90809e-05	0.00012359	0	9.29213e-05	6.02303e-05	3.3295e-05	6.08241e-05	0.000148266	9.58186e-05	7.39291e-05	8.54327e-05	3.25183e-05	1.3597e-05	0	5.21286e-05	8.05924e-05	5.77542e-05	4.09214e-05	0.000114736	9.88386e-05	2.73825e-05	0.000368234	5.18635e-05	3.3723e-05	6.64917e-05	5.74781e-05	1.10684e-05	0	4.7957e-05	2.3887e-05	2.62592e-05	5.65793e-05	3.55008e-05	2.96854e-05	2.43084e-05	8.01652e-05	4.36153e-05	2.65479e-05	9.04699e-05	4.54068e-06	5.96213e-05	1.38524e-05	0	9.28593e-05	6.16359e-05	3.81007e-05	4.40095e-05	5.06528e-05	4.98193e-05	4.20783e-05	0.000649575	0.000117346	6.09903e-05	6.19525e-05	3.89978e-05	1.14834e-05	0	4.09857e-05	8.21368e-05	2.32228e-05	5.28637e-05	7.31322e-05	0.000180332	0	2.05479e-05	1.28787e-05	1.5826e-05	7.74002e-06	1.18647e-05	0	0	0	5.92952e-06	0	2.68913e-05	6.6817e-05	4.96065e-05	2.19203e-05	2.96541e-05	6.88593e-05	1.93725e-05	6.44472e-05	1.37355e-05	8.02087e-05	0	2.72918e-05	2.81423e-05	2.87149e-05	0	6.69858e-06	5.73298e-05	5.43039e-05	8.83337e-05	2.02034e-05	4.7739e-05	5.48928e-06	6.78898e-05	1.40787e-05	9.39749e-05	1.54342e-05	0	8.70129e-05	7.20279e-05	0.000203817	4.8506e-05	7.06842e-05	3.70874e-05	3.95405e-06	1.48034e-05	1.05505e-05	5.59166e-05	1.85244e-05	3.10534e-05	3.77563e-05	1.65099e-05	8.88165e-06	3.88835e-05	1.83941e-05	4.27324e-05	4.07105e-05	2.10682e-05	0	9.22506e-05	8.65188e-06	6.94038e-05	1.80803e-05	3.28343e-06	1.1517e-05	4.57658e-05	4.33331e-05	3.59576e-05	8.23471e-06	1.59752e-05	1.16692e-05	2.7746e-06	2.97679e-05	1.30315e-05	1.23113e-05	3.20189e-05	9.47447e-06	1.55004e-05	1.27585e-05	5.65144e-06	6.01083e-05	7.22728e-05	3.08001e-05	9.01252e-05	1.82377e-05	0	6.40392e-05
d__Bacteria;p__Proteobacteria;c__Gammaproteobacteria;o__Pseudomonadales;f__Pseudomonadaceae;g__Pseudomonas_E;s__Pseudomonas_E sp014851685	0	0	0	0	0	0	0	0	0	0	0	0	0	0	0	0	0	0	0	0	0	0	0	0	0	0	0	0	0	0	0	0	0	0	0	0	0	0	0	0	0	0	0	0	0	0	0	0	0	0	0	0	0	0	0	0	0	0	0	0	0	0	0	0	0	0	0	0	0	0	0	0	0	0	0	0	0	0	0	0	0	0	0	0	0	0	0	0	0	0	0	0	0	0	0	0	0	0	0	0	0	0	0	0	0	0	0	0	0	0	0	0	0	0	0	0	0	0	0	0	0	0	0	0	0	0	0	0	0	0	0	0	0	0	0	0	0	0	0	0	0	0	0	0	0	0	0	0	0	0	0	0	0	0	0	0	0	0	0	0	0	0	0	0	0	0	0	0	0	0	0	0	0	0	0	0	0	0	0	0	0	0	0	0	0	0	0	0	0	0	0	0	0	0	0	0	0	0	0	0	0	0	0	0	0	0	0	0	0	0	0	0	0	0	0	0	0	0	0	0	0	0	0	0	0	0	0	0	0	0	0	0	0	0	0	0	0	0	0	0	0	0	0	0	0	0	0	0	0	0	0	0	0	0	0	0	0	0	0	0	0	0	0	0	0	0	0	0	0	0	0	0	0	0	0	0	0	0	0	0	0	0	0	0	0	0	0	0	0	0	0	0	0	0	0	0	0	0	0	0	0	0	0	0	0	0	0	0	0	0	0	0	0	0	0	0	0	0	0	0	0	0	0	0	0	0	0	0	0	0	0	0	0	0	0	0	0	0	0	0	0	0	0	0	0	0	0	0	0	0	0	0	0	0	0	0	0	0	0	0	0	0	0	0	0	0	0	0	0	0	0	0	0	0	0	0	0	0	0	0	0	0	0	0	0	0	0	0	0	0	0	0	0	0	0	0	0	0	0	0	0	0	0	0	0	0	0	0	0	0	0	0	0	0	0	0	0	0	0	0	0	0	0	0	0	0	0	0	0	0	0	0	0	0	0	0	1.33588e-06	0	0	0	0	0	0	0	0	0	0	0	0	0	0	0	0	0	0	0	0	0	0	0	0	0	0	0	0	0	0	0	0
d__Bacteria;p__Proteobacteria;c__Gammaproteobacteria;o__Pseudomonadales;f__Pseudomonadaceae;g__Pseudomonas_E;s__Pseudomonas_E sp014851765	0	0	0	0	0	0	0	0	0	0	0	0	0	0	0	0	0	0	0	0	0	0	0	0	0	0	0	0	0	0	0	0	0	0	0	0	0	0	0	0	0	0	0	0	0	0	0	0	0	0	0	0	0	0	0	0	0	0	0	0	0	0	0	0	0	0	0	0	0	0	0	0	0	0	0	0	0	0	0	0	0	0	0	0	0	0	0	0	0	0	0	0	0	0	0	0	0	0	0	0	0	0	0	0	0	0	0	0	0	0	0	0	0	0	0	0	0	0	0	0	0	0	0	0	0	0	0	0	0	0	0	0	0	0	0	0	0	0	0	0	0	0	0	0	0	0	0	0	0	0	0	0	0	0	0	0	0	0	0	0	0	0	0	0	0	0	0	0	0	0	0	0	0	0	0	0	0	0	0	0	0	0	0	0	0	0	0	0	0	0	0	0	0	0	0	0	0	4.9891e-07	0	0	0	0	0	0	0	0	0	0	0	0	0	0	0	0	0	0	0	0	0	0	0	0	0	0	0	0	0	0	0	0	0	0	0	0	0	0	0	0	0	0	0	0	0	0	0	0	0	0	0	0	0	0	0	0	0	0	0	0	0	0	0	0	0	0	0	0	0	0	0	0	0	0	0	0	0	0	0	0	0	0	0	0	0	0	0	0	0	0	0	0	0	0	0	0	0	0	0	0	0	0	0	0	0	0	0	0	0	0	0	0	0	0	0	0	0	0	0	0	0	0	0	0	0	0	0	0	0	0	0	0	0	0	0	0	0	0	0	0	0	0	0	0	0	0	0	0	0	0	0	0	0	0	0	0	0	0	0	0	0	0	0	0	0	0	0	0	0	0	0	0	0	0	0	0	0	0	0	0	0	0	0	0	0	0	0	0	0	0	0	0	0	0	0	0	0	0	0	0	0	0	0	0	0	0	0	0	0	0	0	0	0	0	0	0	0	0	0	0	0	0	0	0	0	0	0	0	0	0	0	0	0	0	0	0	0	0	1.40439e-06	0	0	0	0	0	0	0	0	0	0	0	0	0	0	0	0	0	0	0	0	0	0	0	0	0	0	0	0	0	0	0	0
d__Bacteria;p__Proteobacteria;c__Gammaproteobacteria;o__Pseudomonadales;f__Pseudomonadaceae;g__Pseudomonas_E;s__Pseudomonas_E sp014851865	0	0	2.7823e-05	9.30384e-05	2.49344e-05	6.32017e-05	1.09474e-05	1.0948e-05	7.65197e-06	0	0	9.92131e-06	2.65113e-05	2.16426e-05	5.68053e-06	2.15275e-05	4.41421e-05	1.97504e-05	0.000105236	5.62969e-05	5.02648e-05	4.2214e-05	4.30192e-06	1.84697e-05	3.38081e-06	0	1.06798e-05	2.86769e-05	1.65725e-05	1.16829e-05	1.77874e-05	4.61906e-05	3.50481e-05	7.57823e-05	6.71187e-05	6.10938e-05	1.48007e-05	8.69251e-06	1.42602e-05	0	0	8.50244e-06	2.07115e-05	1.24251e-05	0	1.21393e-05	3.19228e-05	1.89497e-05	5.48127e-05	8.67551e-05	7.351e-05	4.30418e-06	1.01081e-05	0	0	5.74869e-06	8.49449e-06	2.64652e-05	6.92535e-06	4.92897e-06	0	0	2.78683e-05	2.66321e-05	3.0967e-05	3.56604e-05	3.43798e-05	2.61507e-05	3.09619e-05	2.58334e-05	2.28554e-05	3.03271e-05	3.61627e-05	2.41203e-05	6.72602e-05	3.43108e-05	4.07038e-05	3.13586e-05	2.70685e-05	2.27664e-05	2.83692e-05	2.16164e-05	2.48086e-05	1.44297e-05	3.18799e-05	2.22447e-05	2.78964e-05	1.98663e-05	4.38305e-05	1.2978e-05	1.29228e-05	1.32138e-05	2.02612e-05	1.28517e-05	9.56017e-06	1.40695e-05	0	2.71781e-05	1.57814e-05	0	1.4484e-05	1.44917e-05	8.41616e-06	8.33345e-06	1.00257e-05	0	2.18056e-05	1.69083e-05	0	2.3115e-05	2.18073e-05	0	1.5167e-05	2.49229e-05	0	2.5295e-05	0	0	2.60778e-05	3.27728e-05	0	0	2.46189e-05	0	1.82082e-05	1.32838e-05	3.49667e-06	3.12781e-05	2.66911e-05	1.49751e-05	2.8006e-05	3.25434e-05	6.37109e-06	0	1.88578e-05	2.4106e-05	0	0	2.16752e-05	2.01401e-05	0	1.93679e-05	1.52071e-05	0	7.45036e-05	5.49723e-05	0	0	0	0	3.46468e-05	3.37176e-06	0	0	1.59922e-05	2.81332e-05	2.19717e-05	2.41163e-05	0	3.68682e-05	0	6.64656e-06	2.34097e-06	4.39118e-06	0	0	0	0	5.1383e-06	0	0	1.42562e-05	1.03842e-05	0	5.76782e-06	0	0	0	0	1.95329e-05	2.54056e-05	0	0	8.8481e-06	1.11263e-05	0	2.96518e-06	0	0	0	0	0	0	1.89678e-05	1.65537e-05	1.78607e-05	2.96849e-05	4.16234e-05	2.79203e-06	1.14558e-05	7.928e-05	2.27432e-05	1.13272e-05	1.52322e-05	3.93919e-05	6.76658e-06	0	2.47692e-05	9.29522e-06	8.75103e-06	0	7.15112e-05	6.80541e-06	3.99645e-05	6.39604e-05	1.65779e-05	5.16159e-05	5.38736e-06	0	0	8.68328e-06	2.34267e-05	1.74261e-05	6.08477e-05	6.01894e-05	0.000126039	7.33576e-05	0	6.90144e-05	2.07317e-05	1.49101e-05	1.48381e-05	3.78162e-06	0	8.64539e-06	1.49581e-05	1.5872e-05	3.6593e-05	1.84116e-05	9.17258e-05	3.76538e-05	2.94939e-05	6.17311e-05	4.33771e-05	0	1.01194e-05	4.66809e-06	0	1.03568e-05	0	0	2.16033e-05	2.05538e-05	4.05896e-06	0	3.77804e-05	3.1269e-05	0	1.81059e-05	1.81111e-05	1.96191e-05	0	0	0	2.4507e-05	2.34752e-05	3.70164e-05	9.00701e-05	0.000109031	6.47845e-05	9.48919e-05	4.84235e-05	2.46809e-05	3.51162e-05	2.16353e-05	9.68235e-05	8.23806e-05	1.20909e-05	1.65855e-05	0	2.93292e-05	4.60093e-05	1.59392e-05	6.47038e-05	2.86818e-05	5.5487e-05	4.1552e-05	4.73772e-05	9.13494e-06	0	0	2.14723e-05	1.20029e-05	0	1.73644e-05	4.99095e-05	6.88404e-05	0.000114597	4.59033e-05	2.46147e-05	0.000109316	2.53731e-05	1.75578e-05	0	0	1.76926e-05	1.83171e-05	5.05359e-05	1.32121e-05	4.55324e-05	2.50249e-05	5.60771e-05	0.000101714	0	3.01228e-05	4.08739e-06	1.81533e-05	0	0	1.40933e-05	4.72127e-05	0	3.23726e-05	1.79217e-05	2.1004e-05	2.13122e-05	5.08485e-05	5.25929e-05	3.64381e-05	3.34413e-05	7.17089e-06	5.26999e-06	0	1.41926e-05	2.80984e-05	2.69476e-05	1.82611e-05	3.03178e-05	4.44202e-05	1.70265e-05	0.000138092	1.19817e-05	0	2.80836e-05	2.1697e-05	0	0	1.17271e-05	0	1.73281e-05	1.03889e-05	0	0	1.35833e-05	0	2.21489e-05	6.6628e-06	8.55749e-06	0	2.32638e-05	0	0	2.162e-05	1.83311e-05	1.1611e-05	0	1.94615e-05	0	1.68377e-05	0.000151804	3.70962e-05	1.44141e-05	1.43035e-05	9.48211e-06	4.14995e-06	0	1.08242e-05	3.01709e-05	1.18478e-05	1.01035e-05	2.75707e-05	4.05026e-05	0	5.83337e-06	5.00977e-05	4.6677e-06	2.51028e-06	3.72588e-06	0	0	0	4.07026e-06	0	1.505e-05	2.63736e-05	1.46057e-05	1.79553e-05	1.15282e-05	1.63662e-05	1.57647e-05	1.20937e-05	6.33331e-06	2.60732e-05	0	9.37485e-06	5.46222e-06	9.88923e-06	0	6.10237e-06	2.26264e-05	2.02258e-05	4.15516e-05	3.64202e-05	1.56733e-05	2.21297e-05	2.79546e-05	7.03934e-06	3.20847e-05	4.35308e-05	0	3.89721e-05	2.09288e-05	5.83141e-05	3.78998e-05	1.97013e-05	7.12371e-06	0	0	0	4.6923e-06	4.39922e-06	9.09295e-05	6.51601e-05	5.67476e-05	1.16104e-05	6.42137e-05	0.000129512	1.25722e-05	1.07608e-05	8.34946e-06	0	3.05054e-05	1.83127e-05	3.38407e-05	3.21977e-05	7.59451e-06	0	2.72173e-05	1.64634e-05	6.16891e-05	4.27777e-06	8.37152e-06	6.85134e-06	0	0	0	6.71208e-06	5.69851e-06	4.54673e-06	1.21508e-05	7.99784e-06	4.22196e-06	1.04686e-05	1.32973e-05	7.62825e-06	1.66955e-05	1.81576e-06	0	1.53527e-05
d__Bacteria;p__Proteobacteria;c__Gammaproteobacteria;o__Pseudomonadales;f__Pseudomonadaceae;g__Pseudomonas_E;s__Pseudomonas_E sp014851905	0	0	1.81454e-06	5.90442e-06	2.30317e-06	7.13226e-06	1.87572e-06	3.71677e-05	2.27779e-05	0	0	5.76331e-06	6.88963e-06	2.89917e-05	1.54923e-06	2.50489e-06	3.61163e-06	2.63945e-06	8.27084e-06	3.44599e-06	4.05497e-06	4.89846e-06	1.12769e-05	2.79731e-05	0	0	4.90431e-06	5.90318e-06	2.59793e-05	3.12864e-06	2.60471e-06	5.11974e-06	8.82004e-06	1.02709e-05	8.88084e-06	7.94364e-06	2.93187e-06	3.95603e-06	2.32424e-05	0	0	6.06635e-06	2.49589e-06	1.70282e-05	0	0	2.77164e-06	2.31903e-06	6.60394e-06	1.54945e-05	7.22797e-06	0	1.86637e-05	0	0	0	1.86134e-06	4.88337e-05	5.32719e-06	4.69849e-05	0	0	5.29584e-06	9.65706e-06	9.61926e-06	9.5722e-06	8.53992e-06	1.10021e-05	1.4948e-05	1.60884e-05	2.06552e-05	2.38968e-05	3.70965e-05	4.40794e-05	6.51793e-05	5.3695e-05	5.471e-05	6.00433e-05	5.78524e-05	2.84044e-05	3.81021e-05	2.6458e-05	6.88976e-05	6.87055e-05	7.7319e-05	3.8096e-05	4.9111e-06	4.99766e-06	6.97193e-06	4.98144e-06	8.88782e-06	9.35459e-06	4.7052e-06	7.01522e-06	6.39264e-06	4.38568e-06	0	6.62637e-06	0	0	6.95646e-06	9.2248e-06	7.67082e-06	3.78427e-06	2.77132e-06	0	5.08699e-06	1.73978e-05	0	3.49711e-06	2.83789e-05	0	3.37389e-06	3.91087e-06	0	3.57391e-06	0	0	2.91887e-06	1.27825e-05	0	0	5.23725e-06	0	2.55619e-06	1.29966e-05	2.1106e-06	2.13077e-06	2.69406e-05	0	1.01612e-05	5.75731e-06	3.20392e-05	0	7.32245e-06	1.81596e-06	0	0	3.53028e-06	4.3347e-06	0	4.57894e-06	1.09001e-05	0	8.2267e-05	4.89397e-05	0	0	0	0	6.62113e-06	1.5645e-06	0	0	3.26077e-06	9.96309e-06	0	0	0	3.6942e-06	0	1.60889e-06	0	0	0	0	0	0	1.38599e-06	0	0	9.4961e-06	1.63961e-05	0	9.38415e-07	0	0	0	0	2.78096e-06	6.75964e-06	0	0	6.35167e-05	1.03884e-05	0	0	0	0	0	0	0	0	5.6365e-06	4.37734e-06	1.12067e-06	2.02953e-06	1.19026e-05	0	3.47833e-06	3.97821e-06	1.49472e-06	3.99554e-06	7.55379e-05	6.31973e-06	0	0	2.80718e-06	7.16654e-06	0	0	1.803e-05	5.52323e-06	9.24198e-06	1.05555e-05	6.43267e-06	1.70231e-05	2.07993e-06	0	0	5.80629e-06	1.30237e-05	1.21715e-06	5.41372e-06	1.09009e-05	1.47391e-05	6.28083e-06	0	5.2554e-06	1.63313e-06	5.59565e-06	3.38745e-05	1.59637e-05	0	4.44799e-06	2.23165e-06	3.57641e-06	3.60924e-06	1.18164e-06	9.90066e-06	3.63531e-06	2.58881e-06	3.50469e-06	2.13905e-06	0	2.8439e-05	0	0	3.67899e-06	0	0	4.85848e-06	1.62596e-06	0	0	7.86241e-06	2.56503e-06	0	4.8851e-06	4.71093e-05	9.21142e-06	0	0	0	1.93745e-06	1.21191e-06	5.31537e-06	1.00169e-05	9.39223e-06	3.59083e-06	5.10805e-06	4.15183e-06	3.9579e-06	1.58786e-05	3.24218e-06	9.49715e-06	7.73304e-06	2.96925e-05	1.93445e-06	0	2.45632e-06	4.88637e-06	1.72143e-06	7.11648e-06	2.11103e-06	5.64367e-06	4.52194e-06	4.31205e-06	2.37428e-06	0	0	7.46474e-06	0	0	1.62501e-06	2.91519e-06	5.16919e-06	5.10227e-06	3.23122e-06	1.58804e-06	4.63629e-06	3.46646e-06	1.77286e-05	0	0	2.54185e-06	0	2.14926e-05	0	3.70039e-06	2.11014e-06	4.33881e-06	5.74638e-06	0	1.90111e-06	0	1.35069e-05	0	0	1.81571e-06	2.05869e-06	0	1.42379e-06	0	3.8785e-06	0	3.53156e-06	2.74159e-06	1.24889e-06	4.08443e-06	0	1.63803e-05	0	2.73834e-06	7.07906e-06	1.28636e-06	1.32923e-06	3.82765e-06	2.43358e-06	1.69528e-06	7.47792e-06	1.36933e-06	0	4.57306e-06	1.41187e-05	0	0	1.95743e-06	0	0.000145809	2.42939e-06	0	0	1.00718e-06	0	1.33098e-06	2.53083e-06	0	0	1.54329e-05	0	0	4.27373e-06	0	9.73375e-06	0	2.3384e-06	0	1.278e-06	9.40797e-06	5.10073e-06	8.41943e-07	4.38757e-06	1.1817e-05	4.63316e-06	0	2.15714e-06	7.5202e-06	1.20841e-05	2.45966e-06	2.03669e-06	8.48656e-06	0	1.55338e-05	3.65263e-06	0	4.90101e-06	2.05584e-05	0	0	0	6.83402e-06	0	4.79897e-06	5.38657e-06	1.87302e-06	0	0	5.1886e-06	2.59999e-05	2.91115e-05	7.88324e-06	6.69302e-06	0	7.76313e-06	8.10428e-06	0	0	5.40095e-06	1.52782e-06	1.39824e-06	1.82023e-06	4.1413e-06	1.01014e-05	0	0	2.93555e-06	5.58122e-06	6.83516e-06	0	2.81242e-06	4.6066e-06	1.16474e-05	8.93455e-06	2.60045e-05	1.50553e-06	0	0	0	1.69444e-06	3.15365e-06	8.10088e-06	1.74166e-05	2.7283e-05	2.35417e-06	0	4.38443e-05	1.99331e-05	1.86603e-06	8.37938e-07	0	4.22302e-06	2.69898e-06	1.55356e-05	0.000169955	2.51646e-05	0	0	3.2107e-06	1.17005e-05	1.17639e-06	8.27245e-06	3.03461e-06	0	0	0	0	1.77726e-06	1.32084e-06	4.30203e-06	1.59957e-06	2.99194e-06	3.89824e-06	2.4841e-06	0	0	1.89587e-06	0	1.8286e-06
d__Bacteria;p__Proteobacteria;c__Gammaproteobacteria;o__Pseudomonadales;f__Pseudomonadaceae;g__Pseudomonas_E;s__Pseudomonas_E sp015354575	0	0	0	2.77683e-06	0	0	0	1.26933e-06	8.18583e-07	0	0	0	6.61404e-07	2.21097e-06	7.45928e-07	2.10556e-06	0	0	3.62756e-07	0	0	0	0	0	0	0	0	0	0	0	0	1.88226e-07	9.6711e-07	0	7.25838e-07	4.62176e-05	0	0	2.42108e-07	0	0	0	0	9.65685e-07	0	0	0	0	0	9.28244e-07	0	0	4.82979e-07	0	0	0	2.77509e-06	4.4592e-06	0	5.93302e-07	0	0	1.36013e-06	1.03588e-06	1.59788e-06	1.96152e-06	2.39176e-06	1.87976e-06	2.05567e-06	2.42092e-06	1.08366e-06	2.67003e-06	2.71645e-06	2.38892e-06	7.16054e-06	3.06712e-06	6.40285e-06	1.58009e-06	3.07838e-06	1.96262e-06	1.65902e-06	1.76576e-06	2.11573e-06	1.27662e-06	1.67789e-06	1.6148e-06	1.57022e-06	9.44832e-07	1.41389e-06	4.26044e-07	4.90738e-07	1.23493e-07	7.68196e-07	3.45011e-07	1.15183e-07	5.88682e-07	0	8.71891e-07	0	0	0	1.52708e-06	0	0	1.07593e-06	0	0	2.89963e-06	0	0	1.23913e-05	0	0	0	0	0	0	0	2.30437e-07	0	0	0	0	0	0	5.02632e-07	1.03955e-06	0	4.989e-07	0	3.50387e-07	1.95163e-07	0	0	7.2723e-07	1.04329e-05	0	0	0	0	0	6.0403e-07	0	0	9.4663e-05	2.99631e-06	0	0	0	0	4.96584e-06	0	0	0	1.72629e-06	4.659e-07	0	0	0	0	0	1.37151e-06	0	0	0	0	0	0	0	0	0	1.15396e-06	0	0	0	0	0	0	0	0	0	0	0	0	2.70041e-05	0	0	0	0	0	0	0	0	1.77328e-06	1.26388e-06	0	0	1.74619e-06	0	0	3.78877e-07	4.39624e-07	2.28871e-06	3.11657e-06	3.17624e-06	0	0	0	0	0	0	1.73275e-06	3.00819e-06	1.07245e-06	3.43238e-06	2.35252e-06	2.85821e-06	0	0	0	0	0	0	1.62088e-07	5.51943e-08	6.37365e-07	4.57342e-07	0	8.59374e-07	0	0	4.80716e-07	0	0	0	0	5.48209e-07	1.84414e-07	0	1.52318e-07	0	0	2.08199e-07	9.81858e-07	1.61886e-06	2.03551e-06	0	0	0	0	0	2.66651e-06	0	0	0	1.58269e-06	0	0	8.52954e-07	1.67758e-06	8.73291e-06	0	0	0	1.22365e-06	2.24428e-07	0	0	3.45533e-07	3.29159e-07	0	4.37035e-08	7.84112e-07	8.14289e-06	0	4.74858e-07	3.94543e-07	4.31124e-06	0	0	0	3.91877e-06	0	2.02882e-06	0	1.35665e-07	2.49241e-07	1.16094e-06	0	0	0	3.8662e-06	0	0	0	0	3.69228e-07	1.8028e-06	3.99738e-07	0	7.88485e-07	6.43261e-07	3.17679e-06	0	0	5.01682e-07	0	7.61681e-07	0	0	0	0	0	0	0	0	4.32221e-07	0	0	2.16156e-07	0	0	5.62024e-07	0	1.6388e-07	0	8.37997e-07	0	3.42831e-07	1.33311e-06	8.398e-06	5.47532e-07	0	7.01282e-07	1.05278e-06	0	1.13934e-06	1.86714e-07	0	0	0	0	0	1.43084e-06	7.613e-07	0	0	4.01972e-07	0	6.30997e-06	0	0	0	0	0	0	0	0	0	1.017e-06	0	0	1.32925e-05	0	1.0429e-07	0	6.41174e-07	0	0	4.25486e-07	5.79628e-08	6.73554e-07	8.39488e-06	4.27764e-07	0	0	0	0	1.47728e-06	0	1.50866e-07	0	0	1.08147e-06	5.03811e-07	0	0	0	0	0	0	8.79378e-07	0	7.95096e-07	0	0	0	0	0	2.58823e-06	2.20602e-06	0	0	0	2.14896e-07	0	0	0	0	0	0	0	4.25741e-07	0	0	0	1.76732e-06	5.552e-07	0	0	5.73964e-07	1.13743e-07	7.45639e-07	3.17033e-07	1.28997e-06	0	0	0	0	0	1.37807e-06	3.22861e-06	2.74038e-06	4.98258e-06	1.25734e-06	1.71061e-06	6.57665e-06	0	0	0	0	4.72138e-07	0	3.71504e-07	5.15164e-06	2.75708e-07	0	0	6.37587e-07	5.23192e-07	7.12962e-07	2.65016e-06	8.44685e-07	0	0	0	0	9.30945e-07	4.31812e-07	1.74052e-06	1.10446e-06	1.76192e-06	4.49555e-06	0	0	0	0	0	0
d__Bacteria;p__Proteobacteria;c__Gammaproteobacteria;o__Pseudomonadales;f__Pseudomonadaceae;g__Pseudomonas_E;s__Pseudomonas_E sp015637705	9.10404e-05	5.21092e-05	0.000137744	1.96424e-05	7.9109e-06	5.8647e-05	5.54532e-05	0.000805114	0.00024198	0.00178551	0.000843865	0.00128274	0.000135863	0.000223899	0.000458947	4.09132e-05	8.54751e-06	9.51569e-05	1.37847e-05	9.21426e-06	8.87025e-05	0.000166419	0.00194973	0.000777606	0.00126947	0.000557151	0.00109395	0.000946907	0.000488778	0.00152314	5.48017e-05	6.8213e-05	5.64405e-05	3.06738e-05	1.32359e-05	2.64307e-05	5.42573e-05	0.000896781	0.000524866	0.0014011	0.000440925	0.000833621	0.00017677	0.00032476	0.000803356	8.66024e-05	2.67708e-05	0.000122113	1.44296e-05	0.000165549	3.30641e-05	0.00102851	0.000107566	0.00101778	0.000506112	0.000139767	1.15065e-05	0.000959272	1.54108e-05	0.000619453	0.000369072	3.98639e-05	9.61644e-05	0.000549651	0.000570029	0.000702262	0.000116169	0.000571667	0.000697861	0.00047686	0.000475793	0.000558126	0.000425676	0.000434397	0.000310045	0.000436717	0.000398463	0.000417102	0.000457759	0.000576831	0.000369408	0.000485585	0.00034343	0.000463298	0.000453574	0.00054155	0.000136676	0.000479875	0.000376289	0.00051453	0.00059941	0.000420833	0.000591767	0.000412345	0.000405357	0.000385145	9.97842e-06	0.00208464	0.000946173	1.62386e-05	7.7767e-05	0.00144499	0.000110559	0.00035854	0.00180741	9.75441e-05	0.00033943	0.000877233	4.61821e-06	0.000118774	0.00157817	0	0.00118176	8.4617e-06	7.90929e-05	2.54685e-05	0.00169542	0	2.50024e-05	0.000680064	0.000116256	0.000760579	0.000369589	0.000249243	0.00175073	0.000690903	5.34895e-05	1.08549e-05	0.00204339	8.77171e-05	0.000199721	0.00201132	0.000324681	0	0.000294403	2.31446e-05	0	0	0.000309488	0.00219433	0	0.000191848	0.00445231	0	9.93594e-05	5.08973e-05	0	0.000510139	6.54395e-06	1.4571e-05	8.04809e-06	3.57946e-05	0.000439935	0.000722572	2.46476e-05	0.00205064	1.8904e-05	0.000133023	0	0.00327077	5.24486e-05	2.01771e-05	2.23209e-05	0.000829117	0.000271052	0.000309991	0.000427881	0.000242841	5.882e-06	6.08889e-06	3.58876e-06	0.00155488	0.00132746	0.00038897	3.38974e-05	0.000123545	1.21875e-05	4.24617e-05	0.000218353	0.00236227	0.00168497	0.00127634	1.31244e-05	2.09265e-05	0.00198101	0.000701774	0.00106075	3.22767e-05	8.09272e-06	4.8678e-06	0.000338917	3.27352e-05	6.15224e-06	0.000199367	1.42726e-05	4.62276e-06	0.000196547	5.27776e-05	2.60895e-06	6.46516e-06	2.47217e-05	1.35697e-05	2.31198e-05	0.000120572	6.4016e-05	0.00138321	0.000294305	0.000274278	0.000769268	3.53407e-05	4.62523e-06	6.29411e-05	0.000229559	0.000247609	0.000311498	1.74233e-05	0.00035715	3.90072e-05	0.00030961	0	0.000773231	0.00019329	2.2265e-06	6.38625e-06	1.15908e-05	1.24685e-05	7.9547e-05	4.73708e-05	5.59915e-05	1.11144e-05	6.08222e-06	0.000160848	0.000456653	0	0.000588889	0.000680592	0.000218266	0.000982768	2.66556e-06	0.000105709	6.00327e-06	8.04379e-06	3.10911e-05	1.07303e-05	1.11416e-05	7.43833e-05	0.000526534	0.000652981	4.4117e-05	0.00118338	0	2.17615e-05	7.46273e-06	0.000238237	0	2.41999e-05	5.37436e-06	0.000131939	6.60264e-05	0.000193128	2.21912e-05	0	0	0	3.22568e-05	0.000121056	8.33633e-06	4.82445e-06	4.86888e-06	3.89605e-05	1.16306e-05	0.000128488	8.55056e-06	1.63876e-05	0.000236149	8.00135e-06	4.05196e-05	0.00197568	0.000152155	0.000820209	0.000292669	0.000430387	0.000110809	0.000315934	1.4552e-05	3.50016e-06	3.05854e-05	7.9607e-06	1.48493e-05	0.00100137	0.000866136	0.00145042	0.000610403	0.000235741	0.000665975	7.08076e-05	9.50145e-05	7.74865e-05	8.20796e-05	2.81517e-06	0.000148235	0.000111463	0.000952184	0.00182839	0.0010991	0.000311009	0.000720441	0.000755753	6.24412e-05	8.81044e-05	0.000169569	3.11084e-06	4.15557e-05	8.75628e-05	2.66156e-05	0.000357722	0.000185026	0.00125429	0.000828714	0.00043296	0.000163941	1.58003e-05	0.000195135	7.67115e-06	4.18168e-05	1.10781e-05	1.3797e-05	2.72788e-05	0.000101625	1.24518e-05	2.38518e-05	0.00176289	0.00152929	0.000651858	0.000894321	3.76672e-05	9.27299e-06	0.00123085	0.000279833	1.06876e-06	5.81141e-05	7.21182e-05	7.40834e-05	9.06196e-06	0.000788741	0.00253825	0.00158706	0.000415289	0.000787981	0.000451017	0.00209248	5.66966e-06	5.22523e-06	4.03415e-05	1.70851e-05	2.69609e-06	9.71013e-06	1.50372e-05	0.000292323	0.000177974	0.00204465	0.00213454	5.63126e-05	0.000214709	0.000283774	0.00191525	4.86538e-06	2.21784e-06	3.10235e-05	4.77963e-05	5.54414e-05	5.30087e-05	7.83327e-05	0.000170197	0.00271111	0.00146999	0.00128057	0.000157474	0.000120369	6.16807e-05	4.32985e-05	1.97305e-05	4.79316e-05	0.0011866	9.10008e-06	0.00134549	0.00574805	0.000376288	0.000638629	0.0003822	0.000517738	0.00105319	0.000309747	0.00136737	0.0013782	0.00130562	0.00129591	0.00256305	0.0019646	0.00047494	0.00204545	0.00344733	0.00139107	0.00461483	0.00213368	0.00323711	0.00255602	0.000779434	0.00459775	3.37577e-05	2.351e-05	0.000210248	1.91971e-05	1.85851e-05	1.32226e-05	0.000341108	1.27008e-05	0.000674071	0.00159467	0.000402015	1.20819e-05	0.00125501	0.00260045	0.00222436	0.000647944	0.00188591	4.66578e-05	0.000737094	0.00113446	0.00147915	0.00118432	0.000346577	0.000227634	4.2931e-05	0.00041182	0.000102044	4.27482e-05	0.000492205	0.000324813	0.000468737	1.30851e-05	9.86245e-06	0.000332656	0.000143367	0.000314448	0.000129082	3.57148e-06	0.000541573	0.000501166	0.000211465	1.49366e-05	1.70155e-05	2.3745e-05	2.59333e-05	0.000834435	2.17958e-05	1.15462e-05	1.21869e-05	3.56626e-05	1.56975e-05	8.68337e-06	6.19664e-05	9.74559e-06	0.000273894	4.64667e-05	3.5204e-05	0.000534795	0.00359426	0.000174213
d__Bacteria;p__Proteobacteria;c__Gammaproteobacteria;o__Pseudomonadales;f__Pseudomonadaceae;g__Pseudomonas_E;s__Pseudomonas_E sp016518545	0	0	0	0	0	0	0	0	0	0	0	0	0	0	0	0	0	0	0	0	0	0	0	0	0	0	0	0	0	0	0	0	0	0	0	0	0	0	0	0	0	0	0	0	0	0	0	0	0	0	0	0	0	0	0	0	0	0	0	0	0	0	0	0	0	0	9.97791e-07	0	6.34465e-07	0	0	8.0101e-07	0	0	0	1.14506e-06	0	1.6206e-06	1.06151e-06	0	0	1.02528e-06	0	0	0	1.12047e-06	0	0	0	0	0	0	0	0	0	0	0	0	0	0	0	0	0	0	0	0	0	0	0	0	0	0	0	0	0	0	0	0	0	0	0	0	0	0	0	0	0	0	0	0	0	0	0	0	0	0	0	0	0	0	0	0	0	0	1.96482e-05	0	0	0	0	0	0	0	0	0	0	0	0	0	0	0	0	0	0	0	0	0	0	0	0	0	0	0	0	0	0	0	0	0	0	0	0	0	0	0	0	0	0	0	0	0	0	0	0	0	0	0	0	1.96001e-06	0	0	0	0	0	0	0	0	0	0	0	0	0	2.8567e-06	0	0	0	0	0	0	0	0	0	0	0	0	0	0	0	0	0	0	0	0	0	0	0	0	0	0	0	0	0	0	0	0	0	0	0	0	0	0	0	0	0	0	0	0	0	0	0	0	0	0	0	0	0	0	0	0	0	0	0	0	0	1.22143e-06	0	0	0	0	0	0	0	0	0	1.93518e-06	0	0	0	0	0	0	0	0	0	0	0	0	0	0	0	0	0	0	0	0	0	0	0	0	0	0	0	0	0	0	0	0	0	0	0	0	0	0	0	0	0	0	0	0	0	0	0	0	0	0	0	0	0	0	0	0	0	0	0	0	0	0	0	0	0	0	0	0	0	0	0	0	0	0	0	0	0	0	0	0	0	0	0	0	0	0	0	0	1.52102e-06	0	0	0	0	0	0	0	0	0	0	0	0	0	0	0	0	0	0	0	0	0	0	0	0	0	0	0	0	0	0	0	0	0	0	0	0	0	0	0	0	0	0	0	0	0	0	0	0	0	0	0	0	0	0	0	0	0	0	0	0	1.18505e-06	0	0	2.63751e-06	0	0	0	0	0	0	0	0	0	0	0	0	0	0	0	0	0	0	0	0	0	0	0	0	0	0	0	0	0	0	0	0
d__Bacteria;p__Proteobacteria;c__Gammaproteobacteria;o__Pseudomonadales;f__Pseudomonadaceae;g__Pseudomonas_E;s__Pseudomonas_E sp016648105	0	0	0	0	0	0	0	0	4.98268e-07	0	0	0	0	4.35965e-07	5.73791e-08	0	0	0	0	0	0	0	0	0	0	0	0	0	0	0	0	0	8.12372e-07	0	0	9.38794e-07	0	0	4.11584e-07	0	0	0	0	0	0	0	0	0	0	7.14034e-07	0	0	0	0	0	0	0	2.53776e-07	0	0	0	0	0	3.34154e-07	6.07196e-07	0	3.81508e-07	4.69939e-07	5.5833e-07	4.59669e-07	1.21501e-06	4.00505e-07	8.91335e-07	6.93556e-07	3.18246e-06	1.6358e-06	3.08709e-06	1.94472e-06	9.55361e-07	2.49788e-07	5.53006e-07	8.25922e-07	1.77448e-06	3.09484e-07	1.22441e-06	1.9773e-07	0	2.4864e-07	0	3.27726e-07	0	0	0	1.72505e-07	0	2.06039e-07	0	0	0	0	0	0	0	0	7.00982e-07	0	0	3.76576e-07	0	0	7.84671e-07	0	0	0	0	0	0	0	0	0	0	0	0	0	0	0	0	0	0	0	0	0	0	0	0	4.62892e-07	0	0	0	0	0	0	0	0	1.0543e-06	0	0	0	0	0	0	0	0	0	1.9181e-07	0	0	0	0	0	0	0	0	0	0	0	0	0	0	0	0	0	0	0	0	0	0	0	0	0	0	0	0	0	0	0	0	0	0	0	0	0	0	0	3.69916e-07	0	0	2.85092e-06	0	0	0	0	5.04292e-07	7.01229e-07	1.63724e-07	0	0	0	0	0	0	7.49299e-07	0	3.15426e-07	7.75054e-07	2.57307e-07	2.10162e-07	0	0	0	0	0	0	0	0	0	0	0	7.27163e-07	0	0	0	0	0	0	0	0	2.63448e-07	0	0	0	0	0	0	0	0	0	0	0	0	0	5.87537e-07	0	0	0	3.57382e-07	0	0	3.48936e-07	4.45073e-07	1.13647e-06	0	0	0	0	0	0	0	0	0	0	0	0	2.39198e-06	0	0	0	0	0	0	0	1.4514e-07	0	1.15487e-06	0	0	0	4.97544e-07	0	0	0	4.7584e-07	0	0	0	0	0	0	0	0	1.89236e-07	0	0	0	0	0	0	0	0	0	0	0	0	0	0	0	0	0	0	0	0	0	0	0	0	0	0	0	0	4.53826e-07	0	0	0	0	5.0824e-07	0	3.79781e-07	0	0	0	0	0	0	3.92778e-07	2.07627e-07	0	0	0	0	7.76612e-07	0	0	0	0	0	0	0	0	0	2.79674e-07	0	0	5.97065e-07	0	0	0	0	0	0	0	0	0	1.28702e-06	1.96059e-07	0	0	0	0	9.45457e-07	0	0	0	0	0	0	0	0	0	0	0	0	0	0	0	0	0	0	0	0	0	0	0	0	0	0	0	0	0	0	0	0	0	0	0	0	0	0	0	0	0	0	0	2.05694e-07	0	0	0	0	0	0	0	0	0	2.55769e-06	1.8045e-06	4.54783e-07	0	2.12371e-06	0	0	0	0	4.72138e-07	0	5.74143e-07	0	0	0	0	5.46503e-07	1.90252e-06	4.63425e-07	0	0	0	0	0	0	0	0	6.56798e-07	0	0	2.51499e-07	0	0	0	0	0	0
d__Bacteria;p__Proteobacteria;c__Gammaproteobacteria;o__Pseudomonadales;f__Pseudomonadaceae;g__Pseudomonas_E;s__Pseudomonas_E sp016650635	0	0	0	0	0	0	0	0	0	0	0	0	0	0	0	0	0	0	0	0	0	0	0	0	0	0	0	0	0	0	0	0	0	0	0	0	0	0	0	0	0	0	0	0	0	0	0	0	0	0	0	0	0	0	0	0	0	0	0	0.00015047	0	0	0	0	0	0	0	0	0	0	0	0	0	0	0	0	0	0	0	0	0	0	0	0	0	0	0	0	0	0	0	0	0	0	0	0	0	0	0	0	0	0	0	0	0	0	0	0	0	0	0	0	0	0	0	0	0	0	0	0	0	0	0	0	0	0	0	0	0	0	0	0	0	0	0	0	0	0	0	0	0	0	0	0	0	0	0	0	0	0	0	0	0	0	0	0	0	0	0	0	0	0	0	0	0	0	0	0	0	0	0	0	0	0	0	0	0	0	0	0	0	0	0	0	0	0	0	0	0	0	0	0	0	0	0	0	0	1.06909e-07	0	0	0	0	0	0	0	0	0	0	0	0	0	0	0	0	0	0	0	0	0	0	0	0	0	0	0	0	0	0	0	0	0	0	0	0	0	0	0	0	0	0	0	0	0	0	0	0	0	0	0	0	0	0	0	0	0	0	0	0	0	0	0	0	0	0	0	0	0	0	0	0	0	0	0	0	0	0	0	0	0	0	0	0	0	0	0	0	0	0	0	0	0	0	0	0	0	0	3.28202e-07	0	0	0	0	0	0	0	0	0	0	0	0	0	0	0	0	0	0	0	0	0	0	0	0	0	0	0	0	0	0	0	0	0	0	0	0	0	0	0	0	0	0	0	0	0	0	0	0	0	0	0	0	0	0	0	0	0	0	0	0	0	0	0	0	0	0	0	0	0	0	0	0	0	0	0	0	0	0	0	0	0	0	0	0	0	0	0	0	0	0	0	0	0	0	0	0	0	0	0	0	0	0	0	0	0	0	0	0	0	0	0	0	0	0	0	0	0	0	0	0	0	0	0	0	0	0	0	0	0	0	0	0	0	0	0	0	0	0	0	8.83737e-06	0	0	0	0	0	0	0	0	0	0	0	0	0	0	0	0	0	0	0	0	0	0	0	0	0	0	0	0	0	0	0	0
d__Bacteria;p__Proteobacteria;c__Gammaproteobacteria;o__Pseudomonadales;f__Pseudomonadaceae;g__Pseudomonas_E;s__Pseudomonas_E sp016650695	0	0	0	0	0	0	0	0	0	0	0	0	0	0	0	0	0	0	0	0	0	0	0	0	0	0	0	0	0	0	0	0	0	0	0	0	0	0	0	0	0	0	0	0	0	0	0	0	0	0	0	0	0	0	0	0	0	0	0	3.87928e-07	0	0	0	0	0	0	0	0	0	0	0	0	0	0	0	0	0	0	0	0	0	0	0	0	0	0	0	0	0	0	0	0	0	0	0	0	0	0	0	0	0	0	0	0	0	0	0	0	0	0	0	0	0	0	0	0	0	0	0	0	0	0	0	0	0	0	0	0	0	0	0	0	0	0	0	0	0	0	0	0	0	0	0	0	0	0	0	0	0	0	0	0	0	0	0	0	0	0	0	0	0	0	0	0	0	0	0	0	0	0	0	0	0	0	0	0	0	0	0	0	0	0	0	0	0	0	0	0	0	0	0	0	0	0	0	0	0	2.49455e-07	0	0	0	0	0	0	0	0	0	0	0	0	0	0	0	0	0	0	0	0	0	0	0	0	0	0	0	0	0	0	0	0	0	0	0	0	0	0	0	0	0	0	0	0	0	0	0	0	0	0	0	0	0	0	0	0	0	0	0	0	0	0	0	0	0	0	0	7.63055e-07	0	0	0	0	0	0	0	0	0	0	0	0	0	0	0	0	0	0	0	0	0	0	0	0	0	0	0	0	0	0	5.74354e-07	0	0	0	0	0	0	0	0	0	0	0	0	0	0	0	0	0	0	0	0	0	0	0	0	0	0	0	0	0	0	0	0	0	0	1.59697e-07	0	0	0	0	0	0	0	0	0	0	0	0	0	0	0	0	0	0	0	0	0	0	0	0	0	0	0	0	0	0	0	0	0	0	0	0	0	0	0	0	2.63254e-07	0	0	0	0	0	0	0	0	0	0	9.83152e-08	0	0	0	0	0	0	0	0	0	0	0	0	0	0	0	0	0	0	0	0	0	0	0	0	0	0	0	0	0	0	0	0	5.99093e-08	0	0	0	0	0	0	0	0	0	0	0	0	0	0	0	0	1.34664e-07	1.07008e-07	0	7.87827e-07	0	0	0	0	0	0	0	0	0	0	0	0	0	0	0	0	0	0	0	0	0	0	0	0	0	0	0	0	0	0	0	0
d__Bacteria;p__Proteobacteria;c__Gammaproteobacteria;o__Pseudomonadales;f__Pseudomonadaceae;g__Pseudomonas_E;s__Pseudomonas_E sp016650815	0	0	0	0	0	0	0	0	0	0	0	0	0	0	0	0	0	0	0	0	0	0	0	0	0	0	0	0	0	0	0	0	0	0	0	0	0	0	0	0	0	0	0	0	0	0	0	0	0	0	0	0	0	0	0	0	0	0	0	0	0	0	0	0	0	0	0	0	0	0	0	0	0	0	0	0	0	0	0	0	0	0	0	0	0	0	0	0	0	0	0	0	0	0	0	0	0	0	0	0	0	0	0	0	0	0	0	0	0	0	0	0	0	0	0	0	0	0	0	0	0	0	0	0	0	0	0	0	0	0	0	0	0	0	0	0	0	0	0	0	0	0	0	0	0	0	0	0	0	0	0	0	0	0	0	0	0	0	0	0	0	0	0	0	0	0	0	0	0	0	0	0	0	0	0	0	0	0	0	0	0	0	0	0	0	0	0	0	0	0	0	0	0	0	0	0	0	2.13819e-07	0	0	0	0	0	0	0	0	0	0	0	0	0	0	0	0	0	0	0	0	0	0	0	0	0	0	0	0	0	0	0	0	0	0	0	0	0	0	0	0	0	0	0	0	0	0	0	0	0	0	0	0	0	0	0	0	0	0	0	0	0	0	0	0	0	0	0	0	0	0	0	0	0	0	0	0	0	0	0	0	0	0	0	0	0	0	0	0	0	0	0	0	0	0	0	0	0	0	0	0	0	0	0	0	0	0	0	0	0	0	0	0	0	0	0	0	0	0	0	0	0	0	0	0	0	0	0	0	0	0	0	0	0	0	0	0	0	0	0	0	0	0	0	0	0	0	0	0	0	0	0	0	0	0	0	0	0	0	0	0	0	0	0	0	0	0	0	0	0	0	0	0	0	0	0	0	0	0	0	0	0	0	0	0	0	0	0	0	0	0	0	0	0	0	0	0	0	0	0	0	0	0	0	0	0	0	0	0	0	0	0	0	0	0	0	0	0	0	0	0	0	0	0	0	0	0	0	0	0	0	0	0	0	0	0	0	0	0	2.53475e-06	0	0	0	0	0	0	0	0	0	0	0	0	0	0	0	0	0	0	0	0	0	0	0	0	0	0	0	0	0	0	0	0
d__Bacteria;p__Proteobacteria;c__Gammaproteobacteria;o__Pseudomonadales;f__Pseudomonadaceae;g__Pseudomonas_E;s__Pseudomonas_E sp016651105	0	0	0	0	0	0	0	0	0	0	0	0	0	0	0	0	0	0	0	0	0	0	0	0	0	0	0	0	0	0	0	0	0	0	0	0	0	0	0	0	0	0	0	0	0	0	0	0	0	0	0	0	0	0	0	0	0	0	0	0.000312282	0	0	0	0	0	0	0	0	0	0	0	0	0	0	0	0	0	0	0	0	0	0	0	0	0	0	0	0	0	0	0	0	0	0	0	0	0	0	0	0	0	0	0	0	0	0	0	0	0	0	0	0	0	0	0	0	0	0	0	0	0	0	0	0	0	0	0	0	0	0	0	0	0	0	0	0	0	0	0	0	0	0	0	0	0	0	0	0	0	0	0	0	0	0	0	0	0	0	0	0	0	0	0	0	0	0	0	0	0	0	0	0	0	0	0	0	0	0	0	0	0	0	0	0	0	0	0	0	0	0	0	0	0	0	0	0	0	1.91368e-05	0	0	0	0	0	0	0	0	0	0	0	0	0	0	0	0	0	0	0	0	0	0	0	0	0	0	0	0	0	0	0	0	0	0	0	0	0	0	0	0	0	0	0	0	0	0	0	0	0	0	0	0	0	0	0	0	0	0	0	0	0	0	0	0	0	0	0	0	0	0	0	0	0	0	0	0	0	0	0	0	0	0	0	0	0	0	0	0	0	0	0	0	0	0	0	0	0	0	4.75893e-06	0	0	0	0	0	0	0	0	0	0	0	0	0	0	0	0	0	0	0	0	0	0	0	0	0	0	0	0	0	0	0	0	0	0	9.99702e-05	0	0	0	0	0	0	0	0	0	0	0	0	0	0	0	0	0	0	0	0	0	0	0	0	0	0	0	0	0	0	0	0	0	0	0	0	0	0	0	0	0	0	0	0	0	0	0	0	0	0	0	0	0	0	0	0	0	0	0	0	0	0	0	0	0	0	0	0	0	0	0	0	0	0	0	0	0	0	0	0	0	0	0	0	0	0	0	0	0	0	0	0	0	0	0	0	0	0	0	0	0	1.31163e-05	0	0	1.53798e-05	0	0	0	0	0	0	0	0	0	0	0	0	0	0	0	0	0	0	0	0	0	0	0	0	0	0	0	0	0	0	0	0
d__Bacteria;p__Proteobacteria;c__Gammaproteobacteria;o__Pseudomonadales;f__Pseudomonadaceae;g__Pseudomonas_E;s__Pseudomonas_E sp016651305	0	0	0	0	0	0	0	8.687e-06	0	1.8418e-05	0	0	0	1.74386e-06	0	0	0	0	0	0	0	0	0	0	0.000416843	0	0	0	0	0	0	0	0	0	5.6103e-05	0	0	0	2.20318e-06	0.00145107	0	0	0	0	0	0	0	0	0	1.92789e-06	0	0	0	0	0	0	0	2.39274e-06	0	0.00195228	0	0	0	2.30567e-06	2.81227e-06	0	2.89066e-06	2.7367e-06	3.42611e-06	3.21768e-06	2.85692e-06	3.24854e-06	1.74022e-06	3.19807e-06	0	2.86264e-06	1.42921e-06	2.75502e-06	6.72291e-07	4.60323e-06	0	4.38593e-06	1.05786e-06	0	1.85928e-06	2.47163e-06	0	2.53613e-06	0	2.94954e-06	4.44391e-06	0	0	2.07007e-06	0	0	0	3.68934e-05	0	0	0	0	0	0	1.46717e-06	0	0	3.91639e-05	0	0	4.12279e-05	0	0	0	0	0	0	0	0	0	0	0	0	0	0	0	0	0	0	0	0	1.4686e-05	0	0	0	5.80396e-05	0	0	0	0	0	8.75844e-05	0	0	0.000237408	1.16656e-05	0	0	0	0	2.08337e-05	0	0.000334423	0	1.43858e-07	0	0	0	0	0	0	0	0	0	0	0	8.44989e-06	0	0	0	0	0	0	0	0	0	0	0	0	0	0	0	0	0	0	0	0	0	0	0	0	0	0	0	5.43468e-05	0	0	5.23856e-06	0	0	0	0	0	0	2.21027e-05	0	0	0	0	0	0	2.90353e-06	0.000100503	0	2.33254e-05	1.49238e-05	3.2323e-05	0	0	0	0	0	2.17009e-05	0	0	1.80852e-05	0	0	2.11869e-05	0	0	0	0.000230188	0	0	0	0	2.47641e-06	0	0	0	0	0	0	0	0	0.000159814	0	0	0	0	1.85074e-05	0	0	0	0	0	0	8.14184e-06	2.24933e-05	0	0	0	0	0	0.00110131	0	0	0	0	0	1.6214e-05	2.01629e-05	1.57769e-06	0	0	0	1.94492e-07	0	0	0	4.63479e-05	0	2.41898e-05	0	0	0	0.000188044	0	0	0	8.32721e-06	0	0	0	0	0.000255752	0	0	0	2.70293e-05	1.14e-05	0	0	0	0	0	0.000145812	0	0	0	0	0	0	0	0	0	0	0	0	0	0	2.90004e-05	0	0	0	0	0	2.48063e-05	2.21524e-05	0	0.000348276	0	6.41172e-06	2.68641e-06	0	9.30463e-06	8.95529e-05	0	0	0	0	0	1.57111e-05	9.65467e-06	0	0	5.59265e-06	0	0	0	0	0	0	0	0	0	0	0	0.000309573	0.000332172	0	5.70668e-05	0	0	0	0	0	0	1.39938e-05	9.59284e-06	0	6.30347e-05	0	0	0	0	0	0	0	0	0	0	1.57632e-05	0	0	0	0	0	0	0	0.000159318	0	0	0	0	0	0	0	0	0	0	0	0	0	0	0	0	0	0	0	0	0	0	0	0	0.000196892	1.14839e-05	0	0	0	0	2.13407e-06	0	0	0	0	0	0	0	0	0	3.04487e-06	5.10109e-05	3.02565e-05	0	0.000173459	0	0	0	0	3.10562e-05	7.23933e-06	7.63273e-06	0	5.73974e-06	0	0	1.59397e-07	6.65881e-07	1.925e-06	2.00124e-05	0.000209482	0	0	0	0	3.83098e-05	3.5053e-06	3.92437e-05	6.20785e-06	0	8.21459e-05	0	0	0	0	0	0
d__Bacteria;p__Proteobacteria;c__Gammaproteobacteria;o__Pseudomonadales;f__Pseudomonadaceae;g__Pseudomonas_E;s__Pseudomonas_E sp016658545	0	0	0	0	0	0	0	2.41967e-06	1.77953e-06	0	0	0	0	6.85088e-07	8.60686e-07	0	0	0	0	0	0	0	0	0	0	0	0	0	0	0	0	0	1.58606e-06	0	0	1.96064e-05	0	0	3.87373e-07	0	0	0	0	0	0	0	0	0	0	1.92789e-06	0	0	0	0	0	0	0	1.19637e-06	0	0	0	0	0	0	0	0	9.39097e-07	1.02281e-06	1.1928e-06	1.16449e-06	8.53793e-07	1.44627e-06	1.528e-06	1.34858e-06	3.18246e-06	2.82175e-06	3.65877e-06	2.1473e-06	1.66303e-06	7.49363e-07	0	1.2816e-06	1.26261e-06	0	2.76625e-06	1.12047e-06	0	3.97824e-07	0	1.0815e-06	0	0	0	8.05025e-07	0	7.06418e-07	0	0	0	0	0	0	0	0	2.77132e-07	0	0	0	0	0	1.04623e-06	0	0	0	0	0	0	0	0	0	0	0	0	0	0	0	5.04024e-07	0	0	0	0	0	0	0	0	2.17203e-06	0	0	0	0	0	0	0	0	8.88165e-06	0	0	0	0	0	0	0	0	0	4.07596e-07	0	0	0	0	0	0	0	0	0	0	0	0	0	0	0	0	0	0	0	0	0	0	0	0	0	0	0	0	0	0	0	0	0	0	0	0	0	0	0	1.0481e-06	0	0	7.34111e-06	0	0	1.10506e-06	0	1.62925e-06	8.57057e-07	5.5666e-07	0	0	0	0	0	0	2.62255e-06	0	1.10399e-06	2.32516e-06	1.65412e-06	6.72519e-07	0	0	0	0	0	0	0	0	0	0	0	4.6274e-07	0	0	0	0	0	0	0	0	0	0	0	0	0	0	0	0	0	0	0	0	0	0	8.13513e-07	0	0	0	2.19535e-06	0	0	1.62837e-06	2.73891e-07	3.22998e-06	0	0	0	9.17737e-07	0	0	0	0	0	0	0	0	1.19599e-05	0	0	0	0	0	0	0	1.59654e-06	0	6.61708e-06	0	0	0	8.2924e-07	0	0	0	1.1896e-06	0	0	0	0	0	0	0	0	3.78473e-07	0	0	0	0	0	0	0	0	0	0	0	0	0	0	0	0	0	0	0	0	0	0	0	0	0	0	0	0	9.64379e-07	0	0	0	0	1.12539e-06	0	1.32923e-06	0	0	0	0	0	0	1.2625e-06	1.24576e-06	0	0	3.32063e-07	0	3.10645e-06	0	0	0	0	0	0	0	0	0	6.86472e-07	0	0	0	0	0	0	0	0	0	0	0	0	1.05302e-06	3.92117e-07	0	0	0	0	1.15228e-06	0	0	0	0	0	0	0	0	0	0	0	0	0	0	0	0	0	0	0	0	0	0	0	0	0	0	0	0	0	0	0	0	0	0	0	0	0	0	0	0	0	0	0	7.71351e-07	0	0	0	0	0	0	0	0	0	1.19968e-05	9.9921e-06	9.89822e-07	0	1.20914e-05	0	0	0	0	2.5443e-06	0	1.68866e-06	0	0	0	0	4.55419e-07	6.65881e-06	1.0338e-06	0	0	0	0	0	0	0	0	3.94079e-07	0	0	1.63474e-06	0	0	0	0	0	0
d__Bacteria;p__Proteobacteria;c__Gammaproteobacteria;o__Pseudomonadales;f__Pseudomonadaceae;g__Pseudomonas_E;s__Pseudomonas_E sp016865545	0	0	0	0	0	0	0	0	0	0	0	0	0	0	0	0	0	0	0	0	0	0	0	0	0	0	0	0	0	0	0	0	0	0	0	0	0	0	0	0	0	0	0	0	0	0	0	0	0	0	0	0	0	0	0	0	0	0	0	0	0	0	0	0	0	0	6.60303e-07	0	4.31436e-07	0	0	7.34259e-07	0	0	0	0	0	0	0	0	0	9.96802e-07	0	0	0	0	0	0	0	0	0	0	0	0	0	0	0	0	0	0	0	0	0	0	0	0	0	0	0	0	0	0	0	0	0	0	0	0	0	0	0	0	0	0	0	0	0	0	0	0	0	0	0	0	0	0	0	0	0	0	0	0	0	0	1.78911e-06	0	0	0	0	0	0	0	0	0	1.4146e-06	0	0	0	0	0	0	0	0	0	0	0	0	0	0	0	0	0	0	0	0	0	0	0	0	0	0	0	0	0	0	0	0	0	0	0	0	0	0	0	9.2479e-07	0	0	4.84656e-06	0	0	0	0	0	0	0	0	0	0	0	0	0	1.21761e-06	0	0	1.62392e-06	0	7.14552e-07	0	0	0	0	0	0	0	0	9.16213e-07	0	0	0	0	0	0	0	0	0	0	0	0	0	7.00662e-07	0	0	1.2145e-06	0	0	0	0	0	0	0	0	0	0	0	0	0	0	0	1.12435e-06	0	0	0	0	0	0	0	0	0	0	0	0	0	0	2.69733e-06	0	7.83515e-07	0	0	0	0	0	0	0	1.59184e-06	0	0	0	4.97544e-07	0	0	0	1.15986e-06	0	0	0	0	0	0	0	0	5.0463e-07	0	0	0	0	0	0	0	0	0	0	0	0	0	0	0	0	0	0	0	0	0	0	0	0	0	0	0	0	0	0	0	0	0	8.71269e-07	0	0	0	0	0	0	0	0	2.525e-07	0	0	0	0	0	0	0	0	0	0	0	0	0	0	0	5.59347e-07	0	0	6.59913e-07	0	0	0	0	0	0	0	0	0	1.60877e-06	0	0	0	0	0	0	0	0	0	0	0	0	0	0	0	0	0	0	0	0	0	0	0	0	0	0	0	0	0	0	0	0	0	0	0	0	0	0	0	0	0	0	0	0	0	0	0	0	0	0	0	0	0	0	0	0	0	0	0	0	2.23543e-06	0	0	3.0143e-06	0	0	0	0	3.93449e-07	0	0	0	0	0	0	0	0	0	0	0	0	0	0	0	0	0	0	0	0	2.07487e-06	0	0	0	0	0	0
d__Bacteria;p__Proteobacteria;c__Gammaproteobacteria;o__Pseudomonadales;f__Pseudomonadaceae;g__Pseudomonas_E;s__Pseudomonas_E sp016901015	0	0	0	7.71666e-06	0	5.68462e-06	0	4.08567e-06	3.48787e-06	0	0	4.84223e-06	5.07076e-06	1.2861e-05	0	0	6.94235e-06	2.68496e-06	8.23457e-06	4.30748e-06	0	4.15472e-06	0	2.95515e-06	0	0	4.51713e-06	4.07529e-06	4.89283e-06	2.41579e-06	1.78217e-06	2.71045e-06	4.91292e-06	1.09648e-05	6.83142e-06	4.54954e-06	0	0	6.56113e-06	0	0	0	0	9.46371e-06	0	0	3.13033e-06	2.12025e-06	5.25013e-06	7.28315e-06	5.42098e-06	0	5.10578e-06	0	0	0	0	4.64047e-06	4.94668e-06	1.34634e-06	0	0	3.58844e-06	5.54696e-06	5.84825e-06	6.27685e-06	6.19217e-06	6.30271e-06	6.92836e-06	6.68052e-06	9.19469e-06	1.11474e-05	1.21391e-05	1.07116e-05	2.41133e-05	1.50902e-05	1.14908e-05	1.15468e-05	1.35873e-05	9.20646e-06	1.3604e-05	9.4269e-06	1.16706e-05	8.62688e-06	1.22441e-05	1.11059e-05	2.80634e-06	3.58041e-06	6.19185e-06	2.68735e-06	2.64453e-06	2.56248e-06	2.3686e-06	4.37014e-06	2.6492e-06	2.11925e-06	0	6.05341e-06	0	0	2.12847e-06	2.71134e-06	0	1.93239e-06	6.24363e-06	0	1.81466e-06	8.84953e-06	0	2.17503e-06	4.34839e-06	0	3.40484e-06	0	0	0	0	0	2.57322e-06	0	0	0	0	0	2.90813e-06	5.95977e-06	0	0	8.87329e-06	0	3.57896e-06	3.46414e-06	3.67563e-06	0	6.51999e-06	0	0	0	2.92292e-06	2.71287e-06	0	3.6047e-06	0	0	5.71876e-06	1.17855e-05	0	0	0	0	2.51146e-06	6.68957e-06	0	0	2.63739e-06	1.32602e-06	0	0	0	1.88404e-06	0	0	0	0	0	0	0	0	0	0	0	2.78873e-06	3.82575e-06	0	1.92261e-06	0	0	0	0	2.69267e-06	2.35448e-06	0	0	0	3.09883e-06	0	0	0	0	0	0	0	0	2.24827e-06	1.10975e-06	0	2.05398e-06	8.08948e-06	0	0	5.99889e-06	1.93434e-06	0	3.50614e-06	6.25424e-06	0	0	2.14667e-06	1.84485e-06	0	0	1.08648e-05	3.15613e-06	4.44751e-06	4.98249e-06	2.68334e-06	3.78292e-06	0	0	0	0	2.30297e-06	6.82793e-07	4.47362e-06	5.43664e-06	9.71982e-06	5.45761e-06	0	4.46214e-06	0	3.05849e-06	3.17273e-06	0	0	0	2.20149e-06	4.75115e-06	3.89904e-06	1.374e-06	7.5245e-06	2.56806e-06	2.00324e-06	3.43529e-06	2.91051e-06	0	2.38445e-06	0	0	2.16411e-06	0	0	3.02807e-06	0	0	0	4.54386e-06	1.62859e-06	0	3.29551e-06	4.62191e-06	2.75146e-06	0	0	0	1.08769e-06	1.52611e-06	2.90624e-06	5.15153e-06	6.56513e-06	3.71052e-06	4.16503e-06	7.69182e-06	3.54717e-06	5.1402e-06	1.74579e-06	5.50835e-06	5.16851e-06	3.14429e-06	0	0	1.94306e-06	5.32179e-06	1.56204e-06	8.05286e-06	2.67397e-06	4.58548e-06	5.19845e-06	2.29423e-06	0	0	0	2.94426e-06	0	0	0	3.09081e-06	3.65125e-06	6.15674e-06	3.73089e-06	0	4.51013e-06	2.17994e-06	3.7575e-06	0	0	2.00673e-06	0	7.25252e-06	0	2.60789e-06	0	2.94712e-06	3.73352e-06	0	0	0	2.66536e-06	0	0	1.59955e-06	2.53905e-06	0	1.31139e-06	0	2.67671e-06	0	5.77619e-06	0	2.49777e-06	2.66623e-06	0	1.68822e-06	0	2.371e-06	4.06592e-06	1.78111e-06	1.67737e-06	5.76481e-06	2.40426e-06	0	6.51647e-06	0	0	2.24445e-06	5.95198e-06	0	0	2.86623e-06	0	1.65515e-05	3.86785e-06	0	0	0	0	0	0	0	0	3.68661e-06	0	0	4.21088e-06	0	2.88536e-06	0	2.03667e-06	0	0	7.04416e-06	2.34749e-06	0	4.38757e-06	2.90523e-06	0	0	1.42525e-06	0	1.495e-05	0	9.05194e-07	5.94365e-06	0	1.9663e-06	3.87305e-06	0	4.39298e-06	0	0	0	0	1.63313e-06	0	5.16813e-06	0	2.4406e-06	0	0	1.87673e-06	2.15293e-05	7.13016e-06	2.37833e-06	2.25789e-06	0	5.31868e-06	1.12807e-06	0	0	1.5782e-06	0	0	3.24295e-06	7.70205e-06	0	0	0	0	2.16236e-06	2.99235e-06	0	0	7.13739e-06	5.39945e-06	3.31443e-06	3.98717e-06	0	0	0	0	0	9.27545e-07	3.11121e-06	8.28203e-06	4.06687e-06	8.02559e-07	0	5.0695e-06	2.93134e-06	0	0	0	1.15412e-06	1.38733e-06	2.22903e-06	1.54549e-05	1.80464e-06	0	0	2.27709e-06	7.18201e-06	0	2.72446e-06	1.37652e-06	0	0	0	0	0	7.87423e-07	1.90472e-06	0	3.39087e-06	2.70362e-06	2.33798e-06	0	0	0	0	0
d__Bacteria;p__Proteobacteria;c__Gammaproteobacteria;o__Pseudomonadales;f__Pseudomonadaceae;g__Pseudomonas_E;s__Pseudomonas_E sp017744435	0	0	0	0	0	0	0	1.98333e-07	1.42362e-07	0	0	0	0	5.60527e-07	2.86895e-07	0	0	0	0	0	0	0	0	0	0	0	0	0	0	0	0	0	1.16053e-07	0	0	5.05505e-07	0	0	7.26324e-08	0	0	0	0	0	0	0	0	0	0	0	0	0	0	0	0	0	0	2.17522e-07	0	0	0	0	0	3.00739e-07	1.27831e-07	0	1.46734e-07	4.69939e-07	0	1.53223e-07	4.26896e-07	2.44753e-07	2.54667e-07	1.54124e-07	9.7922e-07	8.17898e-08	9.71861e-07	4.0515e-07	1.16766e-06	2.85472e-07	4.42405e-07	3.13281e-07	4.77744e-07	8.12397e-07	9.97664e-07	3.95461e-07	0	1.98912e-07	0	9.83179e-08	8.17897e-08	0	0	1.72505e-07	0	5.59248e-07	0	4.98223e-08	0	0	0	0	0	0	2.11925e-07	0	0	0	0	0	2.94252e-07	0	0	0	0	0	0	0	0	0	0	0	0	0	0	0	0	0	0	0	0	0	0	0	0	1.78036e-07	0	0	0	0	0	0	0	0	7.66761e-07	4.39459e-07	0	0	0	0	0	0	0	0	3.11691e-07	0	0	0	0	0	0	0	0	0	0	0	0	0	0	0	0	0	0	0	0	0	0	0	0	0	0	0	0	0	0	0	0	0	0	0	0	0	0	0	6.78179e-07	0	0	1.03346e-06	0	0	3.15731e-08	0	1.55167e-07	1.51933e-06	1.30979e-07	0	0	0	0	0	0	7.49299e-07	0	1.89256e-07	4.42888e-07	2.20549e-07	4.20325e-08	0	0	0	0	0	0	0	0	3.98353e-07	0	0	1.98317e-07	0	0	0	0	0	0	0	0	5.53242e-07	0	0	0	0	0	0	0	0	0	0	0	0	0	4.51951e-08	0	0	0	5.61601e-07	0	0	1.16312e-07	2.73891e-07	7.17773e-07	0	0	0	3.39903e-07	0	0	0	0	0	0	0	1.49355e-07	1.98483e-06	0	0	0	0	0	0	0	4.83799e-08	0	5.9304e-07	0	0	0	2.48772e-07	0	0	0	5.948e-08	0	0	0	0	0	0	0	0	1.26158e-07	0	0	0	0	0	0	0	0	0	0	0	0	0	0	0	0	0	0	0	0	0	0	0	0	0	0	0	7.34639e-08	3.40369e-07	0	0	0	0	2.17817e-07	0	1.42418e-06	0	0	0	0	0	0	7.29445e-07	1.73023e-07	0	0	5.24311e-08	0	9.22226e-07	0	0	0	0	0	0	0	0	0	2.54249e-07	0	0	1.57122e-07	0	0	0	1.88581e-07	0	0	0	0	0	2.92505e-07	7.12941e-08	0	0	0	0	2.6591e-07	0	0	0	0	0	0	0	0	0	0	0	0	0	0	0	0	0	0	0	0	0	0	0	0	0	0	0	0	0	0	0	0	0	0	0	0	0	0	0	0	0	0	0	2.05694e-07	0	0	0	0	0	0	0	0	0	1.15705e-06	2.2085e-06	1.07008e-07	0	1.30163e-06	0	0	0	0	7.86897e-08	0	6.07916e-07	0	0	0	0	6.83128e-08	9.51259e-07	1.42592e-07	7.43034e-08	0	0	0	0	0	0	0	1.642e-07	0	0	3.14374e-08	0	0	0	0	0	0
d__Bacteria;p__Proteobacteria;c__Gammaproteobacteria;o__Pseudomonadales;f__Pseudomonadaceae;g__Pseudomonas_E;s__Pseudomonas_E sp017875955	0	0	0	0.000144658	0	0.00014667	2.54416e-05	3.39547e-05	2.74047e-05	5.88875e-06	0	4.23169e-05	3.78103e-05	1.93693e-05	3.93047e-05	4.85004e-05	6.80189e-05	0	6.63481e-05	0.000125254	0	5.83712e-05	2.3765e-05	4.1372e-05	7.01949e-06	0	4.07187e-05	5.66646e-05	3.49127e-05	1.0772e-05	4.89069e-05	9.08e-05	0.000136981	6.10699e-05	3.56941e-05	2.60696e-05	8.28696e-05	4.55617e-05	2.24918e-05	0	0	5.06803e-05	2.37328e-05	9.7856e-06	0	0	0.000110605	2.52774e-05	0.000112564	0.000146091	5.59783e-05	0	1.1143e-05	0	0	0	6.96819e-05	3.36434e-05	5.70771e-06	1.22996e-05	0	0	6.3145e-05	0.000100915	8.5295e-05	6.46123e-05	4.66761e-05	7.03802e-05	7.91305e-05	7.86033e-05	8.81377e-05	7.01996e-05	8.02626e-05	4.90884e-05	3.0111e-05	9.16455e-05	4.93934e-05	5.42496e-05	6.5743e-05	7.39014e-05	3.50606e-05	5.70455e-05	4.06424e-05	0.000106772	4.68902e-05	4.94326e-05	4.67056e-05	4.48049e-05	3.46159e-05	1.71073e-05	2.56274e-05	2.85269e-05	3.63933e-05	3.2776e-05	2.55418e-05	2.44892e-05	0	3.5623e-05	0	0	4.97335e-05	2.65836e-05	4.25467e-06	3.38169e-06	4.5841e-05	0	1.71054e-05	1.29542e-05	0	4.30315e-05	4.63937e-05	0	1.35575e-05	0	0	9.47261e-06	0	0	4.42056e-05	1.9765e-05	1.62922e-06	8.90576e-06	0	0	1.82268e-05	3.87744e-06	1.50262e-05	9.72918e-06	3.87004e-05	0	4.65765e-05	2.45905e-05	2.54231e-06	0	6.14384e-06	2.32514e-05	0	0	1.63987e-05	3.03724e-05	0	4.25354e-05	3.81007e-06	0	6.89446e-05	2.69268e-05	0	0	0	2.224e-05	2.79115e-05	6.58168e-06	9.09728e-06	0	2.93709e-05	1.22568e-05	0	0	0	6.83797e-05	0	1.58515e-05	0	3.86328e-06	0	0	2.74621e-06	0	0	0	0	4.32012e-05	4.5909e-06	0	1.40991e-05	0	0	0	0	3.50268e-05	2.79879e-05	0	0	0	4.79285e-05	0	5.74308e-06	0	0	0	0	0	6.74762e-07	2.48259e-05	1.07276e-05	0	5.72181e-06	4.05899e-05	0	0	1.76809e-05	2.31535e-06	2.32362e-05	3.24513e-05	3.00924e-05	1.50203e-05	0	2.4494e-05	6.66985e-06	0	1.10603e-06	3.90104e-05	1.58793e-05	1.32479e-05	5.18917e-05	1.91877e-05	3.58957e-05	4.94409e-06	0	0	1.87266e-05	1.47707e-05	5.58109e-06	1.77e-05	1.69999e-05	3.05537e-05	1.78973e-05	0	8.72595e-06	0	2.14442e-05	1.47099e-05	7.47665e-06	0	1.18404e-05	7.75045e-06	2.57919e-05	3.21144e-05	5.57844e-06	4.6853e-05	1.06725e-05	1.16496e-05	7.39107e-06	9.60818e-06	1.85693e-06	2.11111e-05	0	0	2.99884e-06	0	0	1.98181e-05	9.83913e-06	1.23889e-05	0	1.32231e-05	1.47388e-05	0	1.17087e-05	2.2733e-05	4.10327e-05	0	0	0	1.37321e-05	1.05481e-05	2.2141e-05	8.29969e-06	1.45438e-05	9.9047e-06	7.89784e-06	3.01991e-05	1.70638e-05	2.35635e-05	4.86326e-06	4.66548e-05	3.47198e-05	4.32745e-05	6.7547e-06	0	8.50547e-06	1.39334e-05	1.71506e-05	2.76856e-05	5.82644e-06	1.5086e-05	7.22798e-06	2.47943e-05	6.39848e-06	0	0	2.82233e-05	8.84909e-06	0	7.47504e-06	1.66131e-05	9.59992e-06	2.67699e-05	1.17257e-05	0	2.65246e-05	9.4345e-06	1.82068e-05	0	0	1.78599e-05	0	9.43822e-06	0	1.06783e-05	0	9.4144e-06	1.19797e-05	0	6.0639e-06	0	1.10216e-05	0	0	8.30037e-06	1.18032e-05	0	6.18226e-06	0	1.36294e-05	0	1.15823e-05	0	5.19145e-06	1.23951e-05	6.48065e-06	5.31562e-06	0	2.36098e-05	2.49401e-05	0	4.43078e-06	2.83339e-05	6.5091e-06	0	1.39232e-05	0	0	1.9162e-05	1.75791e-05	0	0	1.28281e-05	0	1.49012e-05	2.00425e-05	0	0	1.30661e-06	0	0	0	0	2.24884e-05	2.04162e-05	5.21836e-06	0	1.83833e-05	0	6.25741e-06	0	1.57276e-05	0	0	2.7562e-05	3.01696e-05	6.43244e-06	7.43254e-05	6.2917e-06	2.61504e-06	0	8.28188e-06	0	1.97069e-05	0	7.31699e-06	5.12564e-05	0	2.13344e-05	1.63424e-05	9.83255e-06	9.44342e-06	6.44763e-06	0	0	0	1.10802e-05	0	3.64041e-05	1.74843e-05	1.90518e-05	0	0	3.86937e-05	3.72548e-06	2.29662e-05	2.77383e-05	1.47838e-05	0	1.83736e-05	1.13994e-05	0	0	1.42739e-05	1.37868e-05	0	1.41853e-05	2.2216e-05	1.51341e-05	0	0	1.5157e-05	6.5163e-06	1.72296e-05	0	9.4417e-06	1.54406e-05	3.80276e-05	2.10971e-05	1.28117e-05	0	0	0	0	3.38237e-05	1.91604e-05	2.18372e-05	6.57691e-06	6.90021e-05	3.96197e-05	1.63166e-05	0.000157942	5.14613e-06	9.76555e-06	0	0	3.53055e-05	8.34919e-06	1.20232e-05	1.82289e-05	1.53143e-05	0	0	1.04974e-05	1.1748e-05	9.76758e-06	2.37276e-05	3.25047e-05	0	0	0	4.00986e-05	3.17086e-05	1.12017e-05	0.000100786	3.36671e-05	6.78173e-06	9.28032e-05	9.99486e-06	0	0	9.37254e-06	0	0
d__Bacteria;p__Proteobacteria;c__Gammaproteobacteria;o__Pseudomonadales;f__Pseudomonadaceae;g__Pseudomonas_E;s__Pseudomonas_E sp017968885	0	0	0	0	0	0	0	0	0	0	0	0	0	0	0	0	0	0	0	0	0	0	0	0	0	0	0	0	0	0	0	0	0	0	0	0	0	0	0	0	0	0	0	0	0	0	0	0	0	0	0	0	0	0	0	0	0	0	0	8.21495e-06	0	0	0	0	0	0	0	0	0	0	0	0	0	0	0	0	0	0	0	0	0	0	0	0	0	0	0	0	0	0	0	0	0	0	0	0	0	0	0	0	0	0	0	0	0	0	0	0	0	0	0	0	0	0	0	0	0	0	0	0	0	0	0	0	0	0	0	0	0	0	0	0	0	0	0	0	0	0	0	0	0	0	0	0	0	0	0	0	0	0	0	0	0	0	0	0	0	0	0	0	0	0	0	0	0	0	0	0	0	0	0	0	0	0	0	0	0	0	0	0	0	0	0	0	0	0	0	0	0	0	0	0	0	0	0	0	0	6.0582e-07	0	0	0	0	0	0	0	0	0	0	0	0	0	0	0	0	0	0	0	0	0	0	0	0	0	0	0	0	0	0	0	0	0	0	0	0	0	0	0	0	0	0	0	0	0	0	0	0	0	0	0	0	0	0	0	0	0	0	0	0	0	0	0	0	0	0	0	0	0	0	0	0	0	0	0	0	0	0	0	0	0	0	0	0	0	0	0	0	0	0	0	0	0	0	0	0	0	0	0	0	0	0	0	0	0	0	0	0	0	0	0	0	0	0	0	0	0	0	0	0	0	0	0	0	0	0	0	0	0	0	0	0	0	0	0	0	0	0	0	0	0	0	0	0	0	0	0	0	0	0	0	0	0	0	0	0	0	0	0	0	0	0	0	0	0	0	0	0	0	0	0	0	0	0	0	0	0	0	0	0	0	0	0	0	0	0	0	0	0	0	0	0	0	0	0	0	0	0	0	0	0	0	0	0	0	0	0	0	0	0	0	0	0	0	0	0	0	0	0	0	0	0	0	0	0	0	0	0	0	0	0	0	0	0	0	1.26585e-06	0	0	7.87827e-07	0	0	0	0	0	0	0	0	0	0	0	0	0	0	0	0	0	0	0	0	0	0	0	0	0	0	0	0	0	0	0	0
d__Bacteria;p__Proteobacteria;c__Gammaproteobacteria;o__Pseudomonadales;f__Pseudomonadaceae;g__Pseudomonas_E;s__Pseudomonas_E sp018325905	0	0	0	0	0	0	0	0	0	0	0	0	0	0	0	0	0	0	0	0	0	0	0	0	0	0	0	0	0	0	0	0	0	0	0	0	0	0	0	0	0	0	0	0	0	0	0	0	0	0	0	0	0	0	0	0	0	0	0	0	0	0	0	0	0	0	0	0	0	0	0	0	0	0	0	0	0	0	0	0	0	0	0	0	0	0	0	0	0	0	0	0	0	0	0	0	0	0	0	0	0	0	0	0	0	0	0	0	0	0	0	0	0	0	0	0	0	0	0	0	0	0	0	0	0	0	0	0	0	0	0	0	0	0	0	0	0	0	0	0	0	0	0	0	0	0	0	0	0	0	0	0	0	0	0	0	0	0	0	0	0	0	0	0	0	0	0	0	0	0	0	0	0	0	0	0	0	0	0	0	0	0	0	0	0	0	0	0	0	0	0	0	0	0	0	0	0	3.56365e-07	0	0	0	0	0	0	0	0	0	0	0	0	0	0	0	0	0	0	0	0	0	0	0	0	0	0	0	0	0	0	0	0	0	0	0	0	0	0	0	0	0	0	0	0	0	0	0	0	0	0	0	0	0	0	0	0	0	0	0	0	0	0	0	0	0	0	0	0	0	0	0	0	0	0	0	0	0	0	0	0	0	0	0	0	0	0	0	0	0	0	0	0	0	0	0	0	0	0	0	0	0	0	0	0	0	0	0	0	0	0	0	0	0	0	0	0	0	0	0	0	0	0	0	0	0	0	0	0	0	0	0	0	0	0	0	0	0	0	0	0	0	0	0	0	0	0	0	0	0	0	0	0	0	0	0	0	0	0	0	0	0	0	0	0	0	0	0	0	0	0	0	0	0	0	8.77514e-08	0	0	0	0	0	0	0	0	0	0	0	0	0	0	0	0	0	0	0	0	0	0	0	0	0	0	0	0	0	0	0	0	0	0	0	0	0	0	0	0	0	0	0	0	0	0	0	0	0	0	0	0	0	0	0	0	0	0	0	0	1.34664e-07	0	0	5.138e-07	0	0	0	0	0	0	0	0	0	0	0	0	0	0	0	0	0	0	0	0	0	0	0	0	0	0	0	0	0	0	0	0
d__Bacteria;p__Proteobacteria;c__Gammaproteobacteria;o__Pseudomonadales;f__Pseudomonadaceae;g__Pseudomonas_E;s__Pseudomonas_E sp018449655	0	0	0	0	0	0	0	0	0	0	0	0	0	0	0	0	0	0	0	0	0	0	0	0	0	0	0	0	0	0	0	0	0	0	0	0	0	0	0	0	0	0	0	0	0	0	0	0	0	0	0	0	0	0	0	0	0	0	0	0	0	0	0	0	0	0	0	0	0	0	0	0	0	0	0	0	0	0	0	0	0	0	0	0	0	0	0	0	0	0	0	0	0	0	0	0	0	0	0	0	0	0	0	0	0	0	0	0	0	0	0	0	0	0	0	0	0	0	0	0	0	0	0	0	0	0	0	0	0	0	0	0	0	0	0	0	0	0	0	0	0	0	0	0	0	0	0	0	0	0	0	0	0	0	0	0	0	0	0	0	0	0	0	0	0	0	0	0	0	0	0	0	0	0	0	0	0	0	0	0	0	0	0	0	0	0	0	0	0	0	0	0	0	0	0	0	0	0	0	0	0	0	0	0	0	0	0	0	0	0	0	0	0	0	0	0	0	0	0	0	0	0	0	0	0	0	0	0	0	0	0	0	0	0	0	0	0	0	0	0	0	0	0	0	0	0	0	0	0	0	0	0	0	0	0	0	0	0	0	0	0	0	0	0	0	0	0	0	0	0	0	0	0	0	0	0	0	0	0	0	0	0	0	0	0	0	0	0	0	0	0	0	0	0	0	0	0	0	0	0	0	0	0	0	0	0	0	0	0	0	0	0	0	0	0	0	0	0	0	0	0	0	0	0	0	0	0	0	0	0	0	0	0	0	0	0	0	0	0	0	0	0	0	0	0	0	0	0	0	0	0	0	0	0	0	0	0	0	0	0	0	0	0	0	0	0	0	0	0	0	0	0	0	0	0	0	0	0	0	0	0	0	0	0	0	0	0	0	0	0	0	0	0	0	0	0	0	0	0	0	0	0	0	0	0	0	0	0	0	0	0	0	0	0	0	0	0	0	0	0	0	0	0	0	0	0	0	0	0	0	0	0	0	0	0	0	1.30163e-06	0	0	0	0	0	0	0	0	0	0	0	0	0	0	0	0	0	0	0	0	0	0	0	0	0	0	0	0	0	0	0	0
d__Bacteria;p__Proteobacteria;c__Gammaproteobacteria;o__Pseudomonadales;f__Pseudomonadaceae;g__Pseudomonas_E;s__Pseudomonas_E sp018816095	0	0	0	0	0	0	0	0	0	0	0	0	0	0	0	0	0	0	0	0	0	0	0	0	0	0	0	0	0	0	0	0	0	0	0	0	0	0	0	0	0	0	0	0	0	0	0	0	0	0	0	0	0	0	0	0	0	0	0	8.35186e-06	0	0	0	0	0	0	0	0	0	0	0	0	0	0	0	0	0	0	0	0	0	0	0	0	0	0	0	0	0	0	0	0	0	0	0	0	0	0	0	0	0	0	0	0	0	0	0	0	0	0	0	0	0	0	0	0	0	0	0	0	0	0	0	0	0	0	0	0	0	0	0	0	0	0	0	0	0	0	0	0	0	0	0	0	0	0	0	0	0	0	0	0	0	0	0	0	0	0	0	0	0	0	0	0	0	0	0	0	0	0	0	0	0	0	0	0	0	0	0	0	0	0	0	0	0	0	0	0	0	0	0	0	0	0	0	0	0	0	0	0	0	0	0	0	0	0	0	0	0	0	0	0	0	0	0	0	0	0	0	0	0	0	0	0	0	0	0	0	0	0	0	0	0	0	0	0	0	0	0	0	0	0	0	0	0	0	0	0	0	0	0	0	0	0	0	0	0	0	0	0	0	0	0	0	0	0	0	0	0	0	0	0	0	0	0	0	0	0	0	0	0	0	0	0	0	0	0	0	0	0	0	0	0	0	0	0	0	0	0	0	0	0	0	0	0	0	0	0	0	0	0	0	0	0	0	0	0	0	0	0	0	0	0	0	0	0	0	0	0	0	0	0	0	0	0	0	0	0	0	0	0	0	0	0	0	0	0	0	0	0	0	0	0	0	0	0	0	0	0	0	0	0	0	0	0	0	0	0	0	0	0	0	0	0	0	0	0	0	0	0	0	0	0	0	0	0	0	0	0	0	0	0	0	0	0	0	0	0	0	0	0	0	0	0	0	0	0	0	0	0	0	0	0	0	0	0	0	0	0	0	0	0	0	0	0	0	0	0	0	0	0	0	0	0	0	0	0	0	0	0	0	0	0	0	0	0	0	0	0	0	0	0	0	0	0	0	0	0	0	0	0	0	0	0	0	0	0	0	0
d__Bacteria;p__Proteobacteria;c__Gammaproteobacteria;o__Pseudomonadales;f__Pseudomonadaceae;g__Pseudomonas_E;s__Pseudomonas_E sp019139535	0	4.69452e-07	4.03232e-08	2.65991e-06	4.67311e-07	5.29623e-07	1.7052e-07	2.38e-07	2.13543e-07	3.13232e-08	2.74897e-07	1.23687e-06	2.75585e-07	1.05877e-06	4.59033e-07	1.41581e-06	2.00646e-06	4.55078e-08	7.25513e-07	2.62195e-07	2.53436e-07	1.20538e-06	5.01194e-07	3.35812e-08	0	3.32489e-08	3.54917e-07	5.69343e-07	1.26266e-07	2.37619e-07	1.71363e-07	4.14096e-07	2.70791e-07	4.16386e-07	2.13482e-07	9.02687e-07	9.53742e-07	9.68824e-07	9.68432e-08	0	0	0	3.06513e-07	1.93137e-07	0	2.63898e-07	1.3043e-07	3.31289e-08	9.90591e-08	4.99824e-07	4.22913e-07	0	2.75988e-07	0	0	0	5.07639e-07	2.17522e-07	1.90257e-07	0	6.75337e-08	7.03223e-07	1.41801e-06	1.03588e-06	1.02265e-06	2.31459e-06	2.20101e-06	5.52869e-07	4.31436e-07	1.93061e-06	3.28382e-07	8.2326e-07	5.94223e-07	2.73569e-06	2.57045e-06	6.13424e-07	2.00089e-06	2.39039e-06	7.43058e-07	7.49363e-07	1.32722e-06	6.55041e-07	2.2181e-06	1.04451e-06	2.13137e-06	7.57966e-07	2.33862e-07	7.95648e-07	1.36513e-06	1.96636e-07	8.17897e-08	2.77859e-07	3.20082e-08	3.45011e-07	1.15183e-07	7.9472e-07	0	1.24556e-07	9.68183e-08	0	3.11483e-07	3.11649e-08	1.5528e-07	3.62324e-07	2.11925e-07	4.34055e-07	2.37988e-06	4.89548e-07	6.00367e-07	5.97067e-07	3.72719e-06	0	9.28593e-08	2.55984e-06	8.62048e-08	8.15408e-06	2.22272e-07	0	0	8.4466e-07	3.87909e-08	4.38437e-07	1.29976e-06	2.35542e-07	9.26157e-08	2.87218e-07	2.52012e-07	2.04232e-05	4.63264e-07	3.95122e-08	1.00111e-07	9.75815e-08	9.18907e-07	0	1.25384e-06	2.67053e-06	0	0	1.898e-07	4.42316e-07	0	2.92273e-07	1.32524e-07	0	3.0958e-05	3.71542e-06	0	1.26963e-07	8.28348e-08	6.48911e-07	2.11191e-06	1.88819e-07	0	2.33608e-08	2.03798e-06	3.22546e-07	1.27685e-05	1.15042e-06	0	1.10826e-07	0	1.60889e-06	3.26647e-07	4.7991e-08	0	3.47329e-08	1.40831e-07	3.05038e-08	6.76093e-08	0	0	2.40408e-07	5.46535e-07	0	2.28882e-08	9.89846e-06	0	3.65599e-07	0	1.32426e-07	7.5951e-08	2.99239e-08	0	0	4.4269e-07	0	6.24248e-08	0	3.09769e-06	0	1.83745e-07	1.21354e-07	1.19076e-07	1.89994e-07	3.08263e-08	4.55272e-07	1.46713e-07	1.14037e-06	2.28855e-08	0	1.89439e-07	2.93083e-08	6.9825e-07	5.84357e-07	9.49597e-07	5.20507e-07	2.3245e-08	6.0547e-07	1.41912e-07	5.60963e-07	1.00548e-07	1.40494e-06	9.86291e-08	3.46969e-07	1.55011e-06	8.82195e-07	8.82682e-07	3.06875e-07	3.5951e-08	0	1.41234e-06	5.95595e-07	1.7812e-07	4.86263e-07	5.51943e-07	7.56871e-07	1.21958e-07	3.16597e-07	8.92427e-07	0	1.04267e-06	2.78816e-06	0	0	2.50591e-07	6.03148e-08	6.5263e-07	2.89793e-07	8.5188e-07	7.92053e-07	3.66866e-07	3.08191e-07	4.51098e-07	2.45465e-07	1.0475e-06	8.72361e-07	4.57656e-08	0	6.18318e-07	6.51321e-07	0	3.61561e-07	1.66765e-07	5.45234e-07	0	6.12656e-07	2.03574e-07	1.98304e-06	2.52009e-06	6.84728e-07	2.21313e-06	0	0	0	5.43844e-07	6.73284e-07	1.83552e-06	1.02213e-06	4.11499e-06	5.08701e-07	3.14342e-07	8.7407e-08	4.48064e-07	4.98752e-06	5.9232e-07	4.03629e-07	4.33997e-07	1.42628e-06	6.34245e-07	0	1.83308e-07	2.41899e-07	0	4.36977e-07	2.81471e-08	2.44197e-07	1.42423e-07	1.79669e-06	1.00605e-06	3.62304e-08	0	1.0409e-06	2.35771e-06	0	2.32144e-07	4.56596e-07	1.64101e-07	4.42197e-07	2.06531e-06	3.60919e-08	6.30788e-07	3.57367e-08	2.35698e-06	7.76355e-07	3.17384e-08	1.33782e-07	6.53017e-08	1.12596e-06	6.54063e-07	1.97354e-06	3.29709e-08	1.63729e-07	4.86981e-07	0	8.52224e-07	1.1934e-07	1.44074e-07	3.76224e-08	1.10447e-07	2.59387e-07	2.74492e-07	1.51005e-06	4.87087e-07	1.00495e-07	1.91194e-07	2.11012e-07	1.257e-06	2.28466e-07	6.85663e-07	5.67282e-07	1.2271e-06	1.36883e-07	0	8.34859e-07	3.88441e-06	2.63868e-07	2.21539e-07	1.40036e-07	2.93203e-08	3.68539e-08	2.13655e-07	2.28222e-07	0	1.2625e-06	7.95904e-07	1.84474e-07	0	1.22339e-07	3.61924e-08	2.71814e-06	1.27863e-07	2.61676e-07	8.21649e-06	2.7221e-08	4.00826e-05	3.41278e-08	1.03299e-07	3.87376e-07	1.07472e-07	6.86472e-07	1.26506e-07	0	2.01116e-06	3.62991e-08	4.17161e-07	1.40158e-07	7.16607e-07	1.64284e-07	2.23651e-07	8.50972e-07	2.31851e-07	4.04133e-07	3.51005e-06	1.60412e-07	2.84243e-08	0	8.47448e-07	1.03572e-06	7.38639e-07	1.51364e-07	4.52597e-07	7.96572e-07	3.68705e-07	1.63859e-07	3.93602e-06	2.76195e-08	5.97685e-07	1.32124e-07	3.77485e-08	0	0	1.75876e-07	0	4.25944e-07	8.5361e-07	3.97306e-07	2.57886e-07	1.06414e-07	4.41583e-07	2.03921e-06	7.87863e-07	4.27565e-07	4.56953e-07	2.26912e-07	4.56655e-07	5.9372e-08	6.57091e-08	3.42397e-08	3.50711e-07	7.27536e-08	0	8.3689e-08	1.16111e-07	9.70596e-07	1.03571e-07	1.07518e-06	1.79728e-07	5.25979e-07	1.63792e-06	2.48289e-07	1.43491e-07	3.4123e-07	2.93113e-06	2.30569e-07	6.15665e-07	0	0	2.74645e-08	0	6.51709e-08	6.62532e-07	1.11534e-06	6.6987e-07	1.69677e-06	4.01279e-07	1.11848e-06	3.93914e-06	1.4331e-06	3.11005e-08	1.19705e-07	3.84855e-07	7.86897e-08	3.27914e-07	7.09236e-07	3.86373e-06	3.25837e-07	2.40774e-07	2.23092e-07	4.55419e-07	3.75747e-06	2.85185e-07	8.66873e-07	8.7597e-07	2.21968e-07	0	1.64125e-07	5.56442e-07	0	3.04809e-07	9.52358e-07	1.90425e-07	1.32975e-07	4.08686e-07	2.65945e-06	4.92145e-07	3.0218e-07	1.86917e-07	0	2.28575e-07
d__Bacteria;p__Proteobacteria;c__Gammaproteobacteria;o__Pseudomonadales;f__Pseudomonadaceae;g__Pseudomonas_E;s__Pseudomonas_E sp019139675	0	3.28616e-07	4.03232e-08	1.46149e-07	2.33655e-07	0	3.41041e-07	1.15033e-06	1.42362e-07	1.87939e-07	6.87243e-08	2.63165e-07	5.78729e-07	3.11404e-07	3.44274e-07	5.59062e-06	5.21679e-07	2.27539e-07	3.62756e-07	4.49476e-07	1.68957e-07	7.18099e-07	0	3.35812e-07	0	9.97466e-08	4.83978e-07	2.69689e-07	5.99766e-07	1.18809e-07	3.76998e-07	2.63516e-07	3.09475e-07	3.70121e-07	1.1528e-06	9.02687e-07	3.53238e-08	1.26485e-06	8.47378e-07	6.91729e-08	4.20389e-08	0	8.7575e-08	1.12663e-06	0	2.19915e-07	4.56506e-07	0	6.60394e-08	5.35525e-07	1.92233e-07	0	2.06991e-07	1.03112e-07	0	0	7.7838e-07	3.62537e-07	1.21764e-06	1.59735e-07	6.75337e-08	8.79029e-08	6.94537e-07	5.68062e-07	1.11852e-06	4.70764e-07	1.01246e-06	5.80513e-07	1.29431e-06	9.49982e-07	2.10164e-06	1.17926e-06	1.40067e-06	1.1174e-06	2.57045e-06	2.4128e-06	2.74408e-06	3.28172e-06	1.66303e-06	2.42651e-06	3.09684e-06	2.10752e-06	1.39911e-06	5.41598e-07	2.63021e-06	5.27281e-07	1.23613e-06	9.9456e-07	4.38793e-07	8.52088e-07	6.27054e-07	2.77859e-07	4.48114e-07	2.58758e-07	8.6387e-08	5.59248e-07	0	2.74023e-07	2.54955e-06	7.43317e-07	5.19139e-07	2.80484e-07	3.1056e-08	8.05164e-07	2.28227e-07	9.07571e-07	1.01145e-06	2.33477e-06	3.23275e-07	1.27943e-07	9.80839e-07	0	2.16672e-07	1.42213e-07	4.74127e-07	6.93964e-08	7.40908e-08	0	2.68844e-07	2.25243e-07	2.71537e-07	4.19256e-06	2.4466e-06	7.06626e-07	1.85231e-08	1.33915e-05	8.5054e-07	3.81931e-06	3.02903e-06	4.74146e-07	2.00221e-07	2.19558e-07	1.0108e-06	0	8.77691e-07	4.985e-07	0	0	0	6.48731e-07	0	1.85106e-06	1.98786e-07	0	6.54941e-06	3.39981e-05	0	3.8089e-07	4.14174e-08	1.76976e-07	7.42023e-07	6.74352e-06	0	1.40165e-07	1.01899e-05	5.33993e-06	8.29122e-08	2.5565e-07	0	0	0	1.02863e-06	1.08882e-07	0	1.32143e-07	6.94657e-08	8.80197e-07	1.52519e-07	5.40874e-07	2.89947e-07	0	3.84652e-07	1.82178e-07	2.17302e-08	9.15527e-08	3.71615e-07	4.90442e-08	0	4.64911e-07	1.9864e-07	1.13926e-07	2.99239e-08	0	1.05334e-07	0	0	1.93517e-06	8.78277e-08	3.87211e-08	0	1.83745e-07	0	9.12913e-07	1.26663e-07	4.00742e-07	0	1.10035e-06	1.42546e-06	1.83084e-07	2.64656e-07	1.89439e-07	2.93083e-08	7.75833e-08	3.89572e-07	1.28359e-05	7.43581e-08	9.29801e-08	1.5412e-06	3.93805e-06	1.12193e-07	6.70323e-08	1.66251e-05	9.22182e-06	3.78511e-07	1.88228e-06	5.8813e-07	4.62357e-07	1.87535e-06	0	0	2.82468e-06	7.14713e-07	8.90599e-08	2.5934e-07	3.58763e-06	1.83243e-06	4.26852e-07	1.97873e-07	1.98317e-07	4.53649e-08	6.95111e-08	5.12764e-07	3.46408e-07	0	2.63121e-06	6.9362e-07	1.56631e-07	3.68828e-07	8.244e-08	7.61589e-07	2.66812e-07	2.15734e-07	2.08199e-07	7.36394e-07	7.61817e-07	2.90787e-07	3.20359e-07	1.57732e-07	2.16411e-07	1.714e-07	0	2.03378e-07	4.16912e-08	2.42326e-07	0	4.59492e-07	0	6.61015e-06	1.93853e-07	4.93004e-06	5.56274e-06	0	0	0	2.03942e-07	8.97711e-08	4.58881e-07	8.58589e-07	1.38213e-06	2.99236e-07	1.96464e-07	1.31111e-06	3.73387e-08	2.39198e-06	6.23495e-08	3.324e-07	3.55089e-07	4.89472e-06	7.92806e-07	6.45185e-06	1.46646e-07	6.77318e-07	1.02011e-06	1.77912e-06	8.44412e-08	1.35665e-07	4.98482e-07	3.59337e-07	1.44871e-06	0	0	2.6766e-07	1.13293e-06	3.4985e-07	2.78573e-07	1.75614e-07	9.84607e-07	1.36061e-07	5.99607e-07	2.52643e-07	5.45632e-06	1.0721e-07	3.7575e-07	7.39386e-08	1.58692e-07	8.36136e-07	0	9.6038e-07	8.72084e-08	1.05725e-07	1.31884e-07	1.63729e-07	3.89585e-07	0	1.13084e-05	1.43208e-06	7.20368e-08	7.52449e-08	2.76118e-08	5.62004e-07	6.51919e-07	1.10491e-07	3.74683e-08	6.6997e-08	3.27761e-07	5.27529e-08	5.08784e-07	0	4.75066e-06	4.53826e-07	4.98511e-07	6.84415e-08	3.24596e-08	1.30238e-06	9.43875e-07	9.89506e-08	6.32968e-07	4.90125e-07	2.63882e-07	7.37078e-08	5.34137e-07	1.71167e-07	7.42071e-07	2.525e-07	3.8065e-07	0	1.12372e-07	6.29173e-07	1.08577e-07	3.78598e-06	0	0	5.30096e-07	4.89978e-07	7.52092e-06	1.70639e-07	1.03299e-07	3.5216e-08	4.29886e-07	5.33922e-07	9.48793e-08	3.82048e-08	1.25698e-07	1.08897e-06	1.70341e-06	0	1.88581e-07	3.28569e-07	4.79251e-07	4.25486e-07	3.76758e-07	1.34711e-07	1.49177e-06	2.29923e-06	8.52729e-08	0	3.85204e-08	1.35093e-07	1.18182e-06	0	7.54329e-08	1.53187e-07	0	1.63859e-07	3.77858e-07	2.76195e-08	2.98842e-08	3.43521e-07	0	0	0	7.53753e-08	0	1.70378e-07	2.06044e-07	7.56774e-08	3.22357e-08	7.09427e-08	4.41583e-07	1.33333e-06	9.45436e-07	2.93951e-07	1.07518e-07	7.56375e-08	4.02931e-07	2.07802e-07	6.57091e-08	0	1.05213e-07	0	5.20277e-07	2.92911e-07	2.32223e-07	0	1.03571e-07	0	5.99093e-07	2.33768e-07	1.88991e-07	0	3.73076e-07	5.68716e-08	7.71351e-07	1.72927e-07	5.86348e-07	1.83601e-07	2.8061e-07	8.23936e-08	5.86471e-05	9.77563e-08	1.85509e-07	1.46755e-06	3.04487e-06	8.07987e-07	5.08287e-07	7.89512e-07	1.5414e-06	2.54049e-06	9.33014e-08	5.98527e-08	0	1.83609e-07	5.04483e-08	3.71504e-07	2.42721e-06	2.00515e-07	0	2.86833e-07	1.13855e-07	1.61714e-06	1.35463e-06	8.04954e-06	1.68937e-06	1.10984e-07	0	2.55379e-05	2.08666e-07	2.53894e-07	1.52404e-07	4.92599e-07	5.33189e-07	2.59634e-05	1.28893e-06	8.76742e-08	2.87085e-07	1.5109e-06	7.20964e-07	0	0
d__Bacteria;p__Proteobacteria;c__Gammaproteobacteria;o__Pseudomonadales;f__Pseudomonadaceae;g__Pseudomonas_E;s__Pseudomonas_E sp019139835	0	0	4.43555e-07	1.25688e-06	4.33931e-07	3.8839e-07	4.77457e-07	5.95e-07	1.67276e-06	1.25293e-07	0	3.94747e-07	1.35037e-06	2.80263e-06	8.89376e-07	3.19464e-06	8.42713e-07	9.10157e-08	1.70495e-06	9.36409e-07	4.22393e-07	8.46331e-07	2.50597e-07	1.34325e-06	2.00557e-07	0	1.32287e-06	1.31848e-06	7.26032e-07	9.10871e-07	8.2254e-07	7.52902e-07	1.04448e-06	2.03566e-06	2.04942e-06	2.70806e-06	3.17914e-07	6.72795e-07	9.44221e-07	4.15037e-07	0	8.12031e-07	1.13848e-06	1.73823e-06	0	7.4771e-07	2.28253e-07	1.98774e-07	7.26433e-07	1.53517e-06	6.15146e-07	4.11429e-07	7.93466e-07	7.21784e-07	0	1.56427e-07	3.28273e-06	2.57401e-06	1.2557e-06	8.67133e-07	0	0	2.19937e-06	2.40591e-06	2.10921e-06	4.55072e-06	3.90312e-06	2.26676e-06	3.42611e-06	3.03381e-06	4.63018e-06	5.74057e-06	6.79112e-06	6.66585e-06	1.0343e-05	6.62498e-06	9.20409e-06	5.22644e-06	4.5645e-06	4.13934e-06	5.41946e-06	5.35425e-06	6.27893e-06	3.32696e-06	7.43713e-06	4.28416e-06	2.40544e-06	1.79021e-06	1.99894e-06	1.27813e-06	9.81477e-07	1.29668e-06	1.82446e-06	1.26504e-06	5.18322e-07	1.50114e-06	0	1.66905e-06	7.10001e-07	1.42946e-07	2.54378e-06	9.34946e-07	4.34783e-07	1.08697e-06	3.68423e-06	1.18379e-07	1.01145e-06	1.73225e-06	0	2.7721e-06	1.86359e-06	0	2.47625e-07	8.17727e-07	1.7241e-07	1.21444e-06	9.26135e-07	0	1.72828e-06	1.46408e-06	3.49118e-07	2.46621e-07	2.67597e-07	1.57028e-07	4.26032e-07	1.6515e-06	3.46516e-07	1.88955e-06	1.74615e-06	0	6.00664e-07	7.31861e-07	3.67563e-07	0	1.32907e-06	1.10382e-06	0	0	3.0368e-07	5.01292e-07	0	1.46136e-06	1.19272e-06	0	5.49512e-06	1.39828e-06	0	3.68194e-06	8.28348e-08	4.12943e-07	1.08449e-06	1.21383e-06	1.67435e-07	2.80329e-07	1.31869e-06	1.03932e-06	8.29122e-07	2.98258e-07	0	3.6942e-08	0	6.85757e-07	3.81088e-07	2.39955e-07	0	0	5.63326e-07	0	3.71851e-07	1.52222e-06	0	3.36571e-07	3.27921e-07	2.17302e-07	3.89099e-07	3.91885e-06	0	0	5.16568e-08	7.72488e-07	3.03804e-07	0	0	5.96895e-07	1.29856e-06	0	2.18487e-07	0	4.25933e-07	0	4.59362e-08	8.19137e-07	2.77843e-07	3.79989e-06	2.95933e-06	2.10126e-06	2.68974e-07	1.30073e-05	1.60198e-07	5.29311e-07	9.47193e-07	1.4361e-06	8.14625e-07	4.94756e-06	6.5162e-06	3.7179e-07	0	3.85299e-07	6.03125e-07	7.29252e-07	3.01645e-07	6.22855e-06	3.50133e-06	7.2548e-07	1.29176e-06	3.78609e-06	9.24714e-07	2.04583e-07	1.07853e-07	0	8.36943e-07	1.54855e-06	1.72182e-06	7.13185e-07	1.18668e-06	2.11127e-06	8.84194e-07	0	3.73497e-06	1.36095e-07	6.95111e-07	1.60239e-06	1.44337e-07	0	8.77068e-07	1.02535e-06	1.38358e-06	1.84414e-06	3.5724e-07	1.79735e-06	1.00054e-07	4.93106e-07	2.42899e-07	5.25995e-07	2.38068e-07	2.90787e-07	4.57656e-07	0	1.08206e-06	3.42801e-07	0	2.96028e-06	1.54258e-06	2.72617e-07	0	1.63375e-06	3.66433e-07	0	1.00804e-06	2.60197e-06	1.01685e-05	0	0	0	2.34533e-06	1.39145e-06	8.41281e-07	8.58589e-07	1.09942e-06	5.68548e-07	4.3222e-07	4.37035e-07	6.72096e-07	4.68216e-06	3.11748e-07	1.61452e-06	1.10472e-06	5.83477e-07	1.42705e-06	0	1.83308e-06	9.67597e-07	6.37567e-08	2.90278e-06	2.53323e-07	1.24812e-06	7.12117e-07	1.18858e-06	1.12678e-06	5.79687e-07	0	1.30856e-06	6.43013e-07	0	1.85715e-06	2.4586e-07	1.31281e-06	9.52424e-07	7.32853e-07	7.21838e-08	2.20776e-06	7.86208e-07	4.81643e-06	2.21816e-07	0	7.69245e-07	7.5097e-07	1.82141e-06	5.2325e-07	7.04835e-07	6.59418e-08	1.06424e-06	1.07136e-06	0	1.18e-06	8.9505e-08	1.29666e-06	4.51469e-07	0	2.59387e-07	7.54854e-07	0	1.83594e-06	0	9.01342e-07	3.16517e-07	1.01757e-06	1.00525e-06	1.4203e-06	2.24076e-06	9.97022e-07	1.14069e-07	4.86894e-08	7.34676e-07	1.48842e-06	2.30885e-07	5.66507e-06	4.66786e-07	4.10484e-07	2.21123e-07	6.76574e-07	8.55833e-07	4.12262e-08	1.15028e-06	1.59181e-06	4.79632e-07	0	5.94219e-07	2.89539e-07	4.07721e-06	2.55726e-07	0	0	8.1663e-08	8.69471e-08	1.70639e-07	8.26394e-07	1.05648e-06	1.61207e-07	1.60177e-06	4.11144e-07	0	8.4846e-07	4.71889e-07	8.69085e-07	1.05118e-07	2.37612e-06	0	1.278e-07	1.27646e-06	4.0574e-07	5.38843e-07	2.69104e-06	1.12288e-06	3.12667e-07	0	7.31887e-07	4.95342e-07	3.66365e-06	6.43295e-07	1.77267e-06	1.01103e-06	0	3.93261e-07	8.18693e-07	7.73347e-07	6.57453e-07	2.64247e-08	0	0	0	7.28627e-07	0	3.97548e-07	3.82653e-07	3.40548e-07	9.67071e-08	2.483e-07	8.27967e-07	4.98038e-06	3.4272e-06	1.20253e-06	4.30073e-07	7.18556e-07	8.32723e-07	5.64034e-07	5.25673e-07	0	3.85782e-07	5.09275e-07	3.25173e-08	1.04611e-07	3.0963e-07	4.67324e-07	1.07024e-06	2.76474e-07	1.43782e-06	4.09095e-07	1.88991e-07	0	4.30473e-07	2.84358e-07	5.14234e-07	8.64634e-07	9.67474e-07	0	1.7857e-07	2.47181e-07	1.33974e-07	2.93269e-07	2.14661e-06	1.87847e-06	4.68909e-06	6.49083e-06	5.35039e-07	2.10537e-06	7.74126e-06	3.38733e-06	6.2201e-08	2.69337e-07	0	9.44277e-07	4.54035e-07	1.01319e-06	1.39689e-05	1.30335e-06	9.63096e-07	7.96759e-07	6.60357e-07	2.66353e-06	9.26851e-07	1.36223e-06	1.28267e-06	0	1.41482e-07	4.5955e-07	1.04333e-06	9.59156e-07	2.79408e-07	1.24792e-06	9.52124e-07	6.31632e-07	6.60185e-07	4.38371e-07	0	7.5545e-07	5.34048e-07	0	3.80959e-07
d__Bacteria;p__Proteobacteria;c__Gammaproteobacteria;o__Pseudomonadales;f__Pseudomonadaceae;g__Pseudomonas_E;s__Pseudomonas_E sp019145475	0	0	0	0	0	0	0	0	0	0	0	0	0	0	0	0	0	0	0	0	0	0	0	0	0	0	0	0	0	0	0	0	0	0	0	0	0	0	0	0	0	0	0	0	0	0	0	0	0	0	0	0	0	0	0	0	0	0	0	0	0	0	0	0	0	0	0	0	0	0	0	0	0	0	0	0	0	0	0	0	0	0	0	0	0	0	0	0	0	0	0	0	0	0	0	0	0	0	0	0	0	0	0	0	0	0	0	0	0	0	0	0	0	0	0	0	0	0	0	0	0	0	0	0	0	0	0	0	0	0	0	0	0	0	0	0	0	0	0	0	0	0	0	0	0	0	0	0	0	0	0	0	0	0	0	0	0	0	0	0	0	0	0	0	0	0	0	0	0	0	0	0	0	0	0	0	0	0	0	0	0	0	0	0	0	0	0	0	0	0	0	0	0	0	0	0	0	7.48366e-07	0	0	0	0	0	0	0	0	0	0	0	0	0	0	0	0	0	0	0	0	0	0	0	0	0	0	0	0	0	0	0	0	0	0	0	0	0	0	0	0	0	0	0	0	0	0	0	0	0	0	0	0	0	0	0	0	0	0	0	0	0	0	0	0	0	0	0	0	0	0	0	0	0	0	0	0	0	0	0	0	0	0	0	0	0	0	0	0	0	0	0	0	0	0	0	0	0	0	0	0	0	0	0	0	0	0	0	0	0	0	0	0	0	0	0	0	0	0	0	0	0	0	0	0	0	0	0	0	0	0	0	0	0	0	0	0	0	0	0	0	0	0	0	0	0	0	0	0	0	0	0	0	0	0	0	0	0	0	0	0	0	0	0	0	0	0	0	0	0	0	0	0	0	0	0	0	0	0	0	0	0	0	0	0	0	0	0	0	0	0	0	0	0	0	0	0	0	0	0	0	0	0	0	0	0	0	0	0	0	0	0	0	0	0	0	0	0	0	0	0	0	0	0	0	0	0	0	0	0	0	0	0	0	0	0	0	0	0	1.60991e-06	0	0	0	0	0	0	0	0	0	0	0	0	0	0	0	0	0	0	0	0	0	0	0	0	0	0	0	0	0	0	0	0
d__Bacteria;p__Proteobacteria;c__Gammaproteobacteria;o__Pseudomonadales;f__Pseudomonadaceae;g__Pseudomonas_E;s__Pseudomonas_E sp019168305	0	0	0	0	0	0	0	3.76833e-06	0	0	0	0	0	1.37018e-06	0	0	0	0	0	0	0	0	0	0	0	0	0	0	0	0	0	0	0	0	6.83142e-07	1.80537e-07	0	0	0	0	0	0	0	0	0	0	0	0	0	0	0	0	0	0	0	0	0	2.5015e-06	0	3.26316e-06	0	0	0	1.03588e-06	0	0	8.80404e-07	5.52869e-07	1.24355e-06	5.82247e-07	8.53793e-07	8.0101e-07	3.82001e-07	5.39433e-07	1.65243e-06	5.72529e-07	1.02903e-06	3.64635e-07	1.34458e-06	1.03483e-06	0	1.1392e-06	9.55489e-07	0	7.25574e-07	5.27281e-07	0	0	0	0	0	0	0	0	0	0	0	1.21317e-05	0	0	0	0	0	0	6.65118e-06	0	0	0	0	0	1.04623e-06	0	0	0	0	0	0	0	0	0	0	0	0	0	0	0	0	0	0	0	4.75526e-07	0	0	0	0	0	0	0	0	0	0	0	0	0	7.02864e-07	0	0	0	0	0	0	0	0	0	2.80522e-06	0	0	0	0	0	0	0	0	0	0	0	0	0	0	0	0	0	0	0	0	0	0	0	0	0	0	0	0	0	0	0	0	0	0	0	0	0	0	0	5.857e-07	0	0	1.43615e-05	0	0	0	0	0	0	0	0	0	0	0	0	0	4.68312e-08	0	0	1.77155e-06	8.08679e-07	9.5834e-06	0	0	0	0	0	0	0	0	3.2665e-06	0	0	2.97476e-07	0	0	0	0	0	0	0	0	0	0	0	0	0	0	0	0	0	0	0	0	0	0	4.51951e-07	0	0	0	7.65819e-07	0	0	4.26477e-06	1.67758e-06	1.2561e-06	0	0	0	0	0	0	0	0	0	0	0	0	9.16076e-07	0	0	0	0	0	0	0	0	0	4.6819e-07	0	0	0	6.91033e-06	0	0	0	1.84388e-06	0	0	0	0	1.02563e-06	0	0	0	2.20776e-05	0	0	0	0	0	0	0	0	0	0	0	0	0	0	0	0	0	0	0	0	0	0	0	0	0	0	0	0	3.40369e-06	0	1.59697e-06	0	0	6.53452e-07	0	2.37363e-06	0	0	0	0	0	0	4.37667e-06	8.65114e-07	0	0	0	0	0	0	0	0	0	0	0	0	0	0	4.06798e-07	0	0	4.30515e-06	0	2.98618e-05	0	0	0	0	0	0	0	6.96161e-06	0	0	0	0	0	3.25001e-07	0	0	0	0	3.14609e-06	0	0	0	0	0	0	0	0	0	0	0	0	0	0	0	0	0	0	0	0	0	0	0	0	0	0	0	0	0	0	0	0	2.12678e-06	0	0	0	0	0	6.99358e-06	0	0	0	0	0	0	0	0	0	5.54166e-06	2.07383e-05	2.6752e-06	0	9.62862e-05	0	0	0	0	4.61646e-06	0	0	0	0	0	0	4.076e-06	2.80621e-06	0	0	0	0	0	0	0	0	0	6.07539e-06	0	0	5.65873e-06	0	0	0	0	0	0
d__Bacteria;p__Proteobacteria;c__Gammaproteobacteria;o__Pseudomonadales;f__Pseudomonadaceae;g__Pseudomonas_E;s__Pseudomonas_E sp900005815	0	0	0	0	0	0	0	0	0	0	0	0	0	0	0	0	0	0	0	0	0	0	0	0	0	0	0	0	0	0	0	0	0	0	2.391e-06	0	0	0	0	0	0	0	0	0	0	0	0	0	0	0	0	0	0	0	0	0	0	0	0	7.89548e-06	0	0	0	0	0	0	6.45629e-07	0	3.55301e-07	0	0	7.12008e-07	0	0	0	0	0	0	0	0	0	1.02528e-06	0	0	0	0	0	0	0	0	0	0	0	0	0	0	0	0	0	0	0	0	0	0	0	0	0	0	0	0	2.56653e-05	0	0	0	0	0	0	0	0	0	0	0	0	0	0	0	0	0	0	0	0	0	0	0	0	0	0	0	0	0	0	0	0	0	0	0	0	0	0	0	0	0	0	0	0	0	0	0	0	0	0	0	0	0	0	0	0	0	0	0	0	0	0	0	0	0	0	0	0	0	0	0	0	0	0	0	0	0	0	0	0	0	0	0	0	0	0	1.176e-06	0	0	0	0	0	0	0	0	0	0	0	0	0	0	0	0	0	0	2.25714e-05	0	0	0	0	0	0	0	0	0	0	0	8.26321e-07	0	0	0	0	0	0	0	0	0	0	0	0	0	0	0	0	0	0	0	0	0	0	0	0	0	0	0	0	0	0	0	0	0	0	0	0	1.30168e-06	0	0	0	0	0	0	0	0	0	0	0	0	0	0	0	0	0	1.22666e-05	0	0	0	8.01599e-07	0	0	0	9.21941e-07	0	0	0	0	1.80511e-06	0	0	0	2.33392e-06	0	0	0	0	0	0	0	0	0	0	0	0	0	0	0	0	0	0	0	0	0	1.70855e-05	0	0	0	0	0	0	0	0	1.68822e-06	0	0	0	0	0	0	0	0	0	0	0	0	0	0	0	0	0	0	0	0	0	0	0	0	0	0	0	0	0	0	5.27931e-06	0	0	0	0	0	0	0	4.0574e-06	0	5.93784e-06	0	0	0	0	0	0	0	0	0	0	1.47473e-06	0	0	0	0	0	0	0	0	0	0	0	0	0	0	0	0	0	0	0	0	0	0	0	0	0	0	0	0	0	0	0	0	1.49773e-06	0	0	0	0	0	0	0	0	0	0	0	0	0	0	0	0	3.15115e-06	1.64525e-05	0	1.61676e-05	0	0	0	0	6.03288e-07	0	0	0	0	0	0	0	0	0	0	5.31839e-07	0	0	0	0	0	0	0	0	0	3.63416e-05	0	0	0	0	0	0
d__Bacteria;p__Proteobacteria;c__Gammaproteobacteria;o__Pseudomonadales;f__Pseudomonadaceae;g__Pseudomonas_E;s__Pseudomonas_E sp900101695	0	0	0	2.92298e-07	1.33517e-07	3.17774e-07	1.36416e-07	1.00753e-05	8.54173e-07	4.35392e-06	0	9.21076e-07	6.06287e-07	4.01711e-06	2.00827e-07	9.07568e-07	4.01292e-07	5.46094e-07	1.81378e-07	8.2404e-07	8.44786e-08	5.12928e-07	0.000111892	7.05205e-07	7.90767e-06	0	1.80685e-06	7.1917e-07	1.894e-07	1.58412e-07	1.40517e-06	2.25871e-07	7.73688e-08	4.62651e-07	8.88084e-06	1.84148e-06	8.12447e-07	2.58353e-06	9.68432e-07	1.24511e-06	0	1.76736e-06	3.94088e-07	8.36927e-07	0	0	5.54329e-07	2.65031e-07	2.64158e-07	1.32096e-06	7.68933e-08	0	2.03541e-06	1.13423e-06	0	3.12854e-07	5.27945e-06	4.13292e-06	3.04411e-07	5.7961e-06	0	0	3.47268e-07	2.30567e-06	8.62857e-07	1.17691e-06	1.65809e-06	8.56947e-07	1.85264e-06	2.05319e-06	8.86631e-07	2.18053e-06	1.48556e-06	2.04214e-06	2.38685e-06	3.02622e-06	5.71683e-06	7.29271e-07	2.26456e-06	2.85472e-06	2.04612e-06	3.01889e-06	1.19436e-06	1.70216e-06	4.036e-06	3.19664e-06	1.10249e-06	1.11888e-06	1.70642e-06	2.94954e-07	6.54318e-07	5.86592e-07	3.00877e-06	1.89756e-06	7.77483e-07	1.08906e-06	0	7.49826e-06	1.09727e-06	0	3.47823e-06	6.54462e-07	2.17392e-07	6.76338e-06	1.32371e-05	2.76217e-07	5.32498e-06	1.88288e-06	0	1.36473e-06	3.40024e-06	0	3.4977e-06	7.35954e-06	0	2.22068e-06	1.25954e-06	0	2.34278e-06	1.23883e-06	7.75819e-08	1.4304e-05	1.52912e-06	6.28112e-07	1.64856e-06	8.25752e-07	1.22856e-06	2.41219e-06	6.23625e-06	1.08263e-05	2.15238e-06	6.14763e-06	7.96386e-07	0	1.88077e-06	7.29946e-06	0	0	5.694e-07	3.62699e-06	0	4.83224e-06	6.02985e-06	0	0.000489289	1.09865e-05	0	0	7.86931e-07	3.45693e-05	1.04454e-05	2.15793e-06	1.05205e-05	0	1.06215e-05	9.53303e-06	2.51639e-05	0.000205627	0	2.88517e-05	0	7.14769e-06	5.44412e-08	1.87165e-06	0	0	3.52079e-07	0	0.000445646	0	0	5.28897e-07	5.82971e-07	0	5.0354e-07	0	0	0	0	1.54498e-07	1.29117e-06	0	0	1.29913e-06	3.33493e-06	0	2.80911e-07	0	0	0	0	9.10153e-08	1.58767e-06	2.1216e-06	9.2479e-07	1.54092e-06	5.37948e-07	6.00474e-05	0	6.42735e-07	1.89439e-07	4.66001e-06	1.862e-06	1.83099e-06	1.40802e-06	3.49483e-06	0	3.68787e-06	3.15754e-06	0	0.000129305	3.32501e-06	3.04764e-05	8.5165e-07	4.03397e-05	1.52179e-05	1.34504e-05	2.04583e-07	0	0	1.1508e-06	1.46913e-06	9.79659e-07	1.1022e-06	1.37986e-06	4.42172e-06	2.13426e-07	0	2.01622e-06	1.36095e-07	6.04747e-06	1.28191e-07	1.78978e-06	0	2.25532e-06	1.50787e-06	1.30526e-07	3.08235e-06	3.5724e-07	2.22384e-06	5.00272e-07	2.77372e-07	8.32797e-07	1.15719e-06	3.38056e-06	1.62841e-06	3.15783e-06	0	4.63739e-07	2.3996e-06	0	4.06756e-07	6.6706e-07	3.33199e-07	0	6.12656e-07	1.30287e-06	0	1.3531e-05	2.97857e-06	2.69165e-06	0	0	0	2.07341e-06	3.36642e-06	1.41488e-06	5.31508e-07	3.14121e-06	1.07725e-06	6.67976e-07	5.68146e-07	8.21451e-07	2.2393e-06	7.79369e-07	9.25972e-07	1.69653e-06	3.76018e-06	8.5623e-07	0	5.13261e-07	2.80603e-05	1.27513e-07	1.22354e-05	2.25176e-07	2.98463e-07	2.84847e-07	4.97544e-06	7.64599e-07	0	0	8.47591e-06	1.68408e-06	0	1.85715e-06	3.86351e-07	1.76409e-06	1.32659e-06	6.6623e-08	0	3.8415e-05	4.61004e-06	3.07432e-06	3.2533e-06	0	2.74253e-06	0	6.29214e-07	0	1.05725e-07	3.29709e-08	2.45593e-07	6.49308e-08	0	1.34389e-06	2.9835e-07	7.56386e-07	1.18511e-05	0	4.75542e-07	9.95034e-07	0	3.74683e-07	0	3.82388e-07	0	2.09499e-07	1.3708e-07	3.91807e-07	1.90039e-06	7.6694e-07	2.21294e-06	0	1.73651e-06	1.3069e-06	3.29835e-08	3.32308e-06	6.30161e-07	1.46601e-07	0	1.06827e-07	1.71167e-07	0	3.98389e-06	3.8065e-07	2.61953e-06	0	1.45059e-06	0	1.03386e-05	6.39314e-08	0	0	2.17768e-07	0	1.70639e-07	1.03299e-07	4.22592e-07	4.29886e-07	9.15296e-07	5.34487e-06	0	3.67666e-06	0	7.67924e-05	0	1.1692e-06	0	6.39002e-07	2.64747e-06	4.92684e-07	2.69422e-07	3.24095e-05	2.69135e-06	2.01813e-06	0	1.42525e-06	4.95342e-07	1.47728e-06	7.56818e-08	1.58409e-06	8.88484e-07	0	6.55434e-06	4.59727e-06	4.75056e-06	7.19612e-05	1.24196e-06	0	0	0	3.29139e-06	0	1.78897e-06	3.03179e-06	1.68382e-06	4.73865e-06	7.59087e-06	1.93192e-07	7.45096e-07	6.18866e-05	4.63641e-05	9.94545e-07	0	1.04762e-06	0.000110224	0	0	0.000114928	7.63912e-07	5.52794e-07	2.51067e-07	3.87038e-07	9.34648e-07	6.45594e-06	0	6.35038e-06	4.00328e-06	4.1263e-06	0	6.7412e-05	2.10425e-06	2.87971e-06	4.29435e-06	9.20566e-06	4.03922e-07	0	0	0	5.86538e-07	1.08655e-06	2.52419e-06	3.77563e-06	7.79976e-05	1.09683e-06	5.19762e-06	0.000796905	3.45247e-06	3.32775e-06	3.56124e-06	0	1.7574e-06	6.05379e-07	1.55356e-06	2.62535e-06	2.14551e-05	1.48477e-06	1.97596e-06	6.60357e-07	2.99647e-06	4.63425e-07	6.4644e-06	3.75416e-07	0	0	7.2215e-07	8.79874e-06	8.26567e-06	7.87423e-07	5.38575e-06	1.02448e-05	4.32169e-07	7.41922e-06	4.38371e-07	0	0	8.81179e-07	0	3.80959e-08
d__Bacteria;p__Proteobacteria;c__Gammaproteobacteria;o__Pseudomonadales;f__Pseudomonadaceae;g__Pseudomonas_E;s__Pseudomonas_E sp900107395	0	0	0	0	0	0	0	0	0	0	0	0	0	0	0	0	0	0	0	0	0	0	0	0	0	0	0	0	0	0	0	0	0	0	0	0	0	0	0	0	0	0	0	0	0	0	0	0	0	0	0	0	0	0	0	0	0	0	0	0	0	0	0	0	0	0	0	0	0	0	0	0	0	0	0	0	0	0	0	0	0	0	0	0	0	0	0	0	0	0	0	0	0	0	0	0	0	0	0	0	0	0	0	0	0	0	0	0	0	0	0	0	0	0	0	0	0	0	0	0	0	0	0	0	0	0	0	0	0	0	0	0	0	0	0	0	0	0	0	0	0	0	0	0	0	0	0	0	0	0	0	0	0	0	0	0	0	0	0	0	0	0	0	0	0	0	0	0	0	0	0	0	0	0	0	0	0	0	0	0	0	0	0	0	0	0	0	0	0	0	0	0	0	0	0	0	0	0	0	0	0	0	0	0	0	0	0	0	0	0	0	0	0	0	0	0	0	0	0	0	0	0	0	0	0	0	0	0	0	0	0	0	0	0	0	0	0	0	0	0	0	0	0	0	0	0	0	0	0	0	0	0	0	0	0	0	0	0	0	0	0	0	0	0	0	0	0	0	0	0	0	0	0	0	0	0	0	0	0	0	0	0	0	0	0	0	0	0	0	0	0	0	0	0	0	0	0	0	0	0	0	0	0	0	0	0	0	0	0	0	0	0	0	0	0	0	0	0	0	0	0	0	0	0	0	0	0	0	0	0	0	0	0	0	0	0	0	0	0	0	0	0	0	0	0	0	0	0	0	0	0	0	0	0	0	0	0	0	0	0	0	0	0	0	0	0	0	0	0	0	0	0	0	0	0	0	0	0	0	0	0	0	0	0	0	0	0	0	0	0	0	0	0	0	0	0	0	0	0	0	0	0	0	0	0	0	0	0	0	0	0	0	0	0	0	0	0	0	0	0	0	0	0	0	0	0	0	0	0	0	0	0	0	0	0	0	9.24841e-07	0	0	0	0	0	0	0	0	0	0	0	0	0	0	0	0	0	0	0	0	0	0	0	0	0	0	0	0	0	0	0	0
d__Bacteria;p__Proteobacteria;c__Gammaproteobacteria;o__Pseudomonadales;f__Pseudomonadaceae;g__Pseudomonas_E;s__Pseudomonas_E sp900109995	0	0	0	0	0	0	0	0	0	0	0	0	0	0	0	0	0	0	0	0	0	0	0	0	0	0	0	0	0	0	0	0	0	0	0	0	0	0	0	0	0	0	0	0	0	0	0	0	0	0	0	0	0	0	0	0	0	0	0	2.05374e-07	0	0	0	0	0	0	0	0	0	0	0	0	0	0	0	0	0	0	0	0	0	0	0	0	0	0	0	0	0	0	0	0	0	0	0	0	0	0	0	0	0	0	0	0	0	0	0	0	0	0	0	0	0	0	0	0	0	0	0	0	0	0	0	0	0	0	0	0	0	0	0	0	0	0	0	0	0	0	0	0	0	0	0	0	0	0	0	0	0	0	0	0	0	0	0	0	0	0	0	0	0	0	0	0	0	0	0	0	0	0	0	0	0	0	0	0	0	0	0	0	0	0	0	0	0	0	0	0	0	0	0	0	0	0	0	0	0	2.49455e-07	0	0	0	0	0	0	0	0	0	0	0	0	0	0	0	0	0	0	0	0	0	0	0	0	0	0	0	0	0	0	0	0	0	0	0	0	0	0	0	0	0	0	0	0	0	0	0	0	0	0	0	0	0	0	0	0	0	0	0	0	0	0	0	0	0	0	0	0	0	0	0	0	0	0	0	0	0	0	0	0	0	0	0	0	0	0	0	0	0	0	0	0	0	0	0	0	0	0	0	0	0	0	0	0	0	0	0	0	0	0	0	0	0	0	0	0	0	0	0	0	0	0	0	0	0	0	0	0	0	0	0	0	0	0	0	0	0	0	0	0	0	0	0	0	0	0	0	0	0	0	0	0	0	0	0	0	0	0	0	0	0	0	0	0	0	0	0	0	0	0	0	0	0	0	0	0	0	0	0	0	0	0	0	0	0	0	0	0	0	0	0	0	0	0	0	0	0	0	0	0	0	0	0	0	0	0	0	0	0	0	0	0	0	0	0	0	0	0	0	0	0	0	0	0	0	0	0	0	0	0	0	0	0	0	0	0	0	0	1.0276e-06	0	0	0	0	0	0	0	0	0	0	0	0	0	0	0	0	0	0	0	0	0	0	0	0	0	0	0	0	0	0	0	0
d__Bacteria;p__Proteobacteria;c__Gammaproteobacteria;o__Pseudomonadales;f__Pseudomonadaceae;g__Pseudomonas_E;s__Pseudomonas_E sp900113505	0	0	0	0	0	0	0	0	0	0	0	0	0	0	0	0	0	0	0	0	0	0	0	0	0	0	0	0	0	0	0	0	0	0	0	0	0	0	0	0	0	0	0	0	0	0	0	0	0	0	0	0	0	0	0	0	0	0	0	0	0	0	0	0	0	0	0	0	0	0	0	0	0	0	0	0	0	0	0	0	0	0	0	0	0	0	0	0	0	0	0	0	0	0	0	0	0	0	0	0	0	0	0	0	0	0	0	0	0	0	0	0	0	0	0	0	0	0	0	0	0	0	0	0	0	0	0	0	0	0	0	0	0	0	0	0	0	0	0	0	0	0	0	0	0	0	0	0	0	0	0	0	0	0	0	0	0	0	0	0	0	0	0	0	0	0	0	0	0	0	0	0	0	0	0	0	0	0	0	0	0	0	0	0	0	0	0	0	0	0	0	0	0	0	0	0	0	0	0	0	0	0	0	0	0	0	0	0	0	0	0	0	0	0	0	0	0	0	0	0	0	0	0	0	0	0	0	0	0	0	0	0	0	0	0	0	0	0	0	0	0	0	0	0	0	0	0	0	0	0	0	0	0	0	0	0	0	0	0	0	0	0	0	0	0	0	0	0	0	0	0	0	0	0	0	0	0	0	0	0	0	0	0	0	0	0	0	0	0	0	0	0	0	0	0	0	0	0	0	0	0	0	0	0	0	0	0	0	0	0	0	0	0	0	0	0	0	0	0	0	0	0	0	0	0	0	0	0	0	0	0	0	0	0	0	0	0	0	0	0	0	0	0	0	0	0	0	0	0	0	0	0	0	0	0	0	0	0	0	0	0	0	0	0	0	0	0	0	0	0	0	0	0	0	0	0	0	0	0	0	0	0	0	0	0	0	0	0	0	0	0	0	0	0	0	0	0	0	0	0	0	0	0	0	0	0	0	0	0	0	0	0	0	0	0	0	0	0	0	0	0	0	0	0	0	0	0	0	0	0	0	0	0	0	0	0	1.0276e-06	0	0	0	0	0	0	0	0	0	0	0	0	0	0	0	0	0	0	0	0	0	0	0	0	0	0	0	0	0	0	0	0
d__Bacteria;p__Proteobacteria;c__Gammaproteobacteria;o__Pseudomonadales;f__Pseudomonadaceae;g__Pseudomonas_E;s__Pseudomonas_E sp900156465	0	0	0	0	0	0	0	2.38e-07	5.33858e-07	0	0	0	0	5.91667e-07	0	0	0	0	0	0	0	0	0	0	0	0	0	0	0	0	0	0	1.54738e-07	0	1.11011e-06	2.8886e-07	0	0	9.68432e-08	0	0	0	0	0	0	0	0	0	0	7.42595e-06	0	0	0	0	0	0	1.69213e-07	2.17522e-07	0	3.1947e-07	0	0	0	2.67324e-07	1.59788e-07	2.74612e-07	2.64121e-07	1.38217e-07	2.53786e-07	1.83867e-07	4.92573e-07	3.11504e-07	8.06446e-07	1.04033e-06	2.26445e-06	1.55401e-06	1.82938e-06	1.05339e-06	2.47686e-06	3.21155e-07	1.05071e-06	7.97441e-07	1.50148e-06	5.80283e-07	3.03834e-06	7.90921e-07	0	1.49184e-07	0	9.83179e-08	2.72632e-08	0	0	2.58758e-07	0	1.4717e-07	0	1.99289e-07	0	0	0	0	0	0	1.46717e-07	0	0	4.14233e-07	0	0	6.21198e-07	0	0	0	0	0	0	0	0	0	0	0	0	0	0	2.51316e-07	1.26006e-07	0	3.56357e-08	0	0	1.70768e-07	0	0	7.52306e-08	3.56071e-08	0	0	0	0	0	5.26091e-07	0	0	6.38967e-07	1.19852e-07	0	0	0	0	8.5618e-07	0	1.11623e-07	0	4.79525e-08	3.58385e-07	0	0	0	0	0	0	0	0	0	0	0	0	0	0	0	0	0	0	0	0	0	0	0	0	0	0	0	0	5.90253e-08	0	0	0	0	0	0	0	0	0	3.08263e-08	0	0	6.41456e-07	0	0	0	0	0	2.727e-07	0	0	0	0	0	0	0	4.68312e-07	1.47944e-07	3.15426e-08	5.90518e-07	3.67581e-07	1.6813e-07	0	0	0	0	0	0	0	3.58763e-07	3.98353e-07	0	0	0	0	0	2.24334e-07	8.66021e-08	0	0	0	0	1.31724e-07	0	4.87417e-07	0	0	0	0	0	0	0	0	0	0	0	1.35585e-07	0	0	0	0	0	0	9.69266e-07	1.36946e-07	7.77587e-07	0	0	0	1.69951e-07	2.01985e-06	0	0	0	0	0	3.49628e-07	2.24032e-07	8.14289e-07	0	4.74858e-08	0	0	0	0	0	0	0	3.12126e-08	0	0	0	2.21131e-07	0	0	0	1.1896e-07	0	0	0	0	1.23076e-07	3.40151e-07	0	0	1.89236e-07	0	0	0	0	0	0	3.64282e-07	0	0	0	0	0	0	0	0	0	0	0	0	0	0	1.12405e-07	0	0	0	0	0	9.79518e-08	1.4182e-07	0	2.50952e-07	0	0	6.17149e-07	0	9.49452e-08	4.66786e-08	0	0	0	0	0	0	1.73023e-07	0	0	1.57293e-07	0	1.89299e-06	0	0	0	0	0	0	0	0	0	1.27124e-07	3.16264e-08	0	3.14245e-08	0	1.73817e-07	0	0	0	0	3.30934e-07	1.15926e-07	0	1.46252e-07	1.96059e-07	0	0	0	0	1.77273e-07	0	0	0	0	5.89891e-07	0	0	0	0	0	0	0	0	0	1.41981e-07	0	0	0	0	0	2.74509e-07	0	0	0	0	0	0	0	0	0	0	0	0	0	0	0	0	2.09682e-07	0	0	0	0	2.84358e-08	7.97062e-07	0	3.81126e-07	0	0	0	0	0	0	0	9.1346e-07	1.13118e-06	5.35039e-08	0	2.43199e-06	0	0	0	0	1.83609e-07	0	3.71504e-07	0	2.75708e-07	0	0	2.73251e-07	2.85378e-07	1.06944e-07	9.90712e-08	1.87708e-07	0	0	0	0	3.10315e-07	1.52404e-07	1.21508e-06	1.90425e-07	0	1.88624e-07	0	0	0	0	0	0
d__Bacteria;p__Proteobacteria;c__Gammaproteobacteria;o__Pseudomonadales;f__Pseudomonadaceae;g__Pseudomonas_E;s__Pseudomonas_E sp900187445	0	0	0	0	0	0	0	0	0	0	0	0	0	0	0	0	0	0	0	0	0	0	0	0	0	0	0	0	0	0	0	0	0	0	0	0	0	0	0	0	0	0	0	0	0	0	0	0	0	0	0	0	0	0	0	0	0	0	0	0	0	0	0	0	0	0	0	0	0	0	0	0	0	0	0	0	0	0	0	0	0	0	0	0	0	0	0	0	0	0	0	0	0	0	0	0	0	0	0	0	0	0	0	0	0	0	0	0	0	0	0	0	0	0	0	0	0	0	0	0	0	0	0	0	0	0	0	0	0	0	0	0	0	0	0	0	0	0	0	0	0	0	0	0	0	0	0	0	0	0	0	0	0	0	0	0	0	0	0	0	0	0	0	0	0	0	0	0	0	0	0	0	0	0	0	0	0	0	0	0	0	0	0	0	0	0	0	0	0	0	0	0	0	0	0	0	0	2.49455e-07	0	0	0	0	0	0	0	0	0	0	0	0	0	0	0	0	0	0	0	0	0	0	0	0	0	0	0	0	0	0	0	0	0	0	0	0	0	0	0	0	0	0	0	0	0	0	0	0	0	0	0	0	0	0	0	0	0	0	0	0	0	0	0	0	0	0	0	0	0	0	0	0	0	0	0	0	0	0	0	0	0	0	0	0	0	0	0	0	0	0	0	0	0	0	0	0	0	0	0	0	0	0	0	0	0	0	0	0	0	0	0	0	0	0	0	0	0	0	0	0	0	0	0	0	0	0	0	0	0	0	0	0	0	0	0	0	0	0	0	0	0	0	0	0	0	0	0	0	0	0	0	0	0	0	0	0	0	0	0	0	0	0	0	0	0	0	0	0	0	0	0	0	0	0	0	0	0	0	0	0	0	0	0	0	0	0	0	0	0	0	0	0	0	0	0	0	0	0	0	0	0	0	0	0	0	0	0	0	0	0	0	0	0	0	0	0	0	0	0	0	0	0	0	0	0	0	0	0	0	0	0	0	0	0	0	0	0	0	4.79547e-07	0	0	0	0	0	0	0	0	0	0	0	0	0	0	0	0	0	0	0	0	0	0	0	0	0	0	0	0	0	0	0	0
d__Bacteria;p__Proteobacteria;c__Gammaproteobacteria;o__Pseudomonadales;f__Pseudomonadaceae;g__Pseudomonas_E;s__Pseudomonas_E sp900187455	0	0	0	0	0	0	0	0	0	0	0	0	0	0	0	0	0	0	0	0	0	0	0	0	0	0	0	0	0	0	0	0	0	0	0	0	0	0	0	0	0	0	0	0	0	0	0	0	0	0	0	0	0	0	0	0	0	0	0	0	0	0	0	0	0	0	1.17387e-06	0	0	0	0	0	0	0	0	0	0	0	0	0	0	0	0	0	0	0	0	0	0	0	0	0	0	0	0	0	0	0	0	0	0	0	0	0	0	0	0	0	0	0	0	0	0	0	0	0	0	0	0	0	0	0	0	0	0	0	0	0	0	0	0	0	0	0	0	0	0	0	0	0	0	0	0	0	1.40573e-06	0	0	0	0	0	0	0	0	0	0	0	0	0	0	0	0	0	0	0	0	0	0	0	0	0	0	0	0	0	0	0	0	0	0	0	0	0	0	0	0	0	0	0	0	0	0	0	0	0	0	0	0	1.93862e-05	0	0	0	0	0	0	0	0	0	0	0	0	0	0	0	0	0	0	1.0382e-05	0	0	0	0	0	0	0	0	0	0	0	0	0	0	0	0	0	0	0	0	0	0	0	0	0	0	0	0	0	0	0	0	0	0	0	0	0	0	0	0	0	0	0	0	0	0	0	0	0	0	0	0	0	0	0	0	0	0	0	0	0	0	0	0	0	0	1.27972e-06	0	0	0	0	0	0	0	0	0	0	0	0	0	0	0	0	0	0	0	0	0	0	0	0	0	0	0	0	0	0	0	0	0	0	0	0	0	0	0	0	0	0	0	0	0	0	0	0	0	0	0	0	2.40844e-05	0	0	0	0	0	0	0	0	0	0	0	0	0	0	0	0	0	0	0	0	0	0	0	0	0	2.40083e-05	0	0	0	0	0	0	0	0	0	2.16453e-05	0	0	0	0	0	0	0	0	0	0	0	0	0	0	0	0	0	0	0	0	0	0	0	0	0	0	0	0	0	0	0	0	0	0	0	0	0	0	0	0	0	0	0	0	0	0	0	0	0	0	0	0	0	0	0	0	0	0	0	0	3.48512e-05	0	0	0.000238198	0	0	0	0	2.75414e-06	0	0	0	0	0	0	0	0	0	0	0	0	0	0	0	0	0	0	0	0	0	0	0	0	0	0	0
d__Bacteria;p__Proteobacteria;c__Gammaproteobacteria;o__Pseudomonadales;f__Pseudomonadaceae;g__Pseudomonas_E;s__Pseudomonas_E sp900187505	0	0	0	0	0	0	0	0	0	0	0	0	0	0	0	0	0	0	0	0	0	0	0	0	0	0	0	0	0	0	0	0	0	0	0	0	0	0	0	0	0	0	0	0	0	0	0	0	0	0	0	0	0	0	0	0	0	0	0	4.56386e-08	0	0	0	0	0	0	0	0	0	0	0	0	0	0	0	0	0	0	0	0	0	0	0	0	0	0	0	0	0	0	0	0	0	0	0	0	0	0	0	0	0	0	0	0	0	0	0	0	0	0	0	0	0	0	0	0	0	0	0	0	0	0	0	0	0	0	0	0	0	0	0	0	0	0	0	0	0	0	0	0	0	0	0	0	0	0	0	0	0	0	0	0	0	0	0	0	0	0	0	0	0	0	0	0	0	0	0	0	0	0	0	0	0	0	0	0	0	0	0	0	0	0	0	0	0	0	0	0	0	0	0	0	0	0	0	0	0	1.42546e-07	0	0	0	0	0	0	0	0	0	0	0	0	0	0	0	0	0	0	0	0	0	0	0	0	0	0	0	0	0	0	0	0	0	0	0	0	0	0	0	0	0	0	0	0	0	0	0	0	0	0	0	0	0	0	0	0	0	0	0	0	0	0	0	0	0	0	0	0	0	0	0	0	0	0	0	0	0	0	0	0	0	0	0	0	0	0	0	0	0	0	0	0	0	0	0	0	0	0	0	0	0	0	0	0	0	0	0	0	0	0	0	0	0	0	0	0	0	0	0	0	0	0	0	0	0	0	0	0	0	0	0	0	0	0	0	0	0	0	0	0	0	0	0	0	0	0	0	0	0	0	0	0	0	0	0	0	0	0	0	0	0	0	0	0	0	0	0	0	0	0	0	0	0	0	0	0	0	0	0	0	0	0	0	0	0	0	0	0	0	0	0	0	0	0	0	0	0	0	0	0	0	0	0	0	0	0	0	0	0	0	0	0	0	0	0	0	0	0	0	0	0	0	0	0	0	0	0	0	0	0	0	0	0	0	0	1.8853e-07	0	0	6.85067e-07	0	0	0	0	0	0	0	0	0	0	0	0	0	0	0	0	0	0	0	0	0	0	0	0	0	0	0	0	0	0	0	0
d__Bacteria;p__Proteobacteria;c__Gammaproteobacteria;o__Pseudomonadales;f__Pseudomonadaceae;g__Pseudomonas_E;s__Pseudomonas_E sp900187515	0	0	0	0	0	0	0	0	0	0	0	0	0	0	0	0	0	0	0	0	0	0	0	0	0	0	0	0	0	0	0	0	0	0	0	0	0	0	0	0	0	0	0	0	0	0	0	0	0	0	0	0	0	0	0	0	0	0	0	3.05779e-06	0	0	0	0	0	0	0	0	0	0	0	0	0	0	0	0	0	0	0	0	0	0	0	0	0	0	0	0	0	0	0	0	0	0	0	0	0	0	0	0	0	0	0	0	0	0	0	0	0	0	0	0	0	0	0	0	0	0	0	0	0	0	0	0	0	0	0	0	0	0	0	0	0	0	0	0	0	0	0	0	0	0	0	0	0	0	0	0	0	0	0	0	0	0	0	0	0	0	0	0	0	0	0	0	0	0	0	0	0	0	0	0	0	0	0	0	0	0	0	0	0	0	0	0	0	0	0	0	0	0	0	0	0	0	0	0	0	1.99564e-06	0	0	0	0	0	0	0	0	0	0	0	0	0	0	0	0	0	0	0	0	0	0	0	0	0	0	0	0	0	0	0	0	0	0	0	0	0	0	0	0	0	0	0	0	0	0	0	0	0	0	0	0	0	0	0	0	0	0	0	0	0	0	0	0	0	0	0	0	0	0	0	0	0	0	0	0	0	0	0	0	0	0	0	0	0	0	0	0	0	0	0	0	0	0	0	0	0	0	1.23076e-07	0	0	0	0	0	0	0	0	0	0	0	0	0	0	0	0	0	0	0	0	0	0	0	0	0	0	0	0	0	0	0	0	0	0	6.84415e-08	0	0	0	0	0	0	0	0	0	0	0	0	0	0	0	0	0	0	0	0	0	0	0	0	0	0	0	0	0	0	0	0	0	0	0	0	0	0	0	0	0	0	0	0	0	0	0	0	0	0	0	0	0	0	0	0	0	0	0	0	0	0	0	0	0	0	0	0	0	0	0	0	0	0	0	0	0	0	0	0	0	0	0	0	0	0	0	0	0	0	0	0	0	0	0	0	0	0	0	0	0	1.07732e-07	0	0	3.76787e-07	0	0	0	0	0	0	0	0	0	0	0	0	0	0	0	0	0	0	0	0	0	0	0	0	0	0	0	0	0	0	0	0
d__Bacteria;p__Proteobacteria;c__Gammaproteobacteria;o__Pseudomonadales;f__Pseudomonadaceae;g__Pseudomonas_E;s__Pseudomonas_E sp900187565	0	0	0	0	0	0	0	0	0	0	0	0	0	0	0	0	0	0	0	0	0	0	0	0	0	0	0	0	0	0	0	0	0	0	0	0	0	0	0	0	0	0	0	0	0	0	0	0	0	0	0	0	0	0	0	0	0	0	0	0	0	0	0	0	0	0	0	0	0	0	0	0	0	0	0	0	0	0	0	0	0	0	0	0	0	0	0	0	0	0	0	0	0	0	0	0	0	0	0	0	0	0	0	0	0	0	0	0	0	0	0	0	0	0	0	0	0	0	0	0	0	0	0	0	0	0	0	0	0	0	0	0	0	0	0	0	0	0	0	0	0	0	0	0	0	0	0	0	0	0	0	0	0	0	0	0	0	0	0	0	0	0	0	0	0	0	0	0	0	0	0	0	0	0	0	0	0	0	0	0	0	0	0	0	0	0	0	0	0	0	0	0	0	0	0	0	0	0	0	0	0	0	0	0	0	0	0	0	0	0	0	0	0	0	0	0	0	0	0	0	0	0	0	0	0	0	0	0	0	0	0	0	0	0	0	0	0	0	0	0	0	0	0	0	0	0	0	0	0	0	0	0	0	0	0	0	0	0	0	0	0	0	0	0	0	0	0	0	0	0	0	0	0	0	0	0	0	0	0	0	0	0	0	0	0	0	0	0	0	0	0	0	0	0	0	0	0	0	0	0	0	0	0	0	0	0	0	0	0	0	0	0	0	0	0	0	0	0	0	0	0	0	0	0	0	0	0	0	0	0	0	0	0	0	0	0	0	0	0	0	0	0	0	0	0	0	0	0	0	0	0	0	0	0	0	0	0	0	0	0	0	0	0	0	0	0	0	0	0	0	0	0	0	0	0	0	0	0	0	0	0	0	0	0	0	0	0	0	0	0	0	0	0	0	0	0	0	0	0	0	0	0	0	0	0	0	0	0	0	0	0	0	0	0	0	0	0	0	0	0	0	0	0	0	0	0	0	0	0	0	0	0	0	0	0	0	2.15796e-06	0	0	0	0	0	0	0	0	0	0	0	0	0	0	0	0	0	0	0	0	0	0	0	0	0	0	0	0	0	0	0	0
d__Bacteria;p__Proteobacteria;c__Gammaproteobacteria;o__Pseudomonadales;f__Pseudomonadaceae;g__Pseudomonas_E;s__Pseudomonas_E sp900187605	0	0	0	0	0	0	0	0	0	0	0	0	0	0	0	0	0	0	0	0	0	0	0	0	0	0	0	0	0	0	0	0	0	0	0	0	0	0	0	0	0	0	0	0	0	0	0	0	0	0	0	0	0	0	0	0	0	0	0	0	0	0	0	0	0	0	0	0	0	0	0	0	0	0	0	0	0	0	0	0	0	0	0	0	0	0	0	0	0	0	0	0	0	0	0	0	0	0	0	0	0	0	0	0	0	0	0	0	0	0	0	0	0	0	0	0	0	0	0	0	0	0	0	0	0	0	0	0	0	0	0	0	0	0	0	0	0	0	0	0	0	0	0	0	0	0	0	0	0	0	0	0	0	0	0	0	0	0	0	0	0	0	0	0	0	0	0	0	0	0	0	0	0	0	0	0	0	0	0	0	0	0	0	0	0	0	0	0	0	0	0	0	0	0	0	0	0	0	0	0	0	0	0	0	0	0	0	0	0	0	0	0	0	0	0	0	0	0	0	0	0	0	0	0	0	0	0	0	0	0	0	0	0	0	0	0	0	0	0	0	0	0	0	0	0	0	0	0	0	0	0	0	0	0	0	0	0	0	0	0	0	0	0	0	0	0	0	0	0	0	0	0	0	0	0	0	0	0	0	0	0	0	0	0	0	0	0	0	0	0	0	0	0	0	0	0	7.7948e-07	0	0	0	0	0	0	0	0	0	0	0	0	0	0	0	0	0	0	0	0	0	0	0	0	0	0	0	0	0	0	0	0	0	0	0	0	0	0	0	0	0	0	0	0	0	0	0	0	0	0	0	0	0	0	0	0	0	0	0	0	0	0	0	0	0	0	0	0	0	0	0	0	0	0	0	0	0	0	0	0	0	0	0	0	0	0	0	0	0	0	0	0	0	0	0	0	0	0	0	0	0	0	0	0	0	0	0	0	0	0	0	0	0	0	0	0	0	0	0	0	0	0	0	0	0	0	0	0	0	0	0	0	0	0	0	0	0	0	0	4.1104e-07	0	0	0	0	0	0	0	0	0	0	0	0	0	0	0	0	0	0	0	0	0	0	0	0	0	0	0	0	0	0	0	0
d__Bacteria;p__Proteobacteria;c__Gammaproteobacteria;o__Pseudomonadales;f__Pseudomonadaceae;g__Pseudomonas_E;s__Pseudomonas_E sp900187615	0	0	0	0	0	0	0	0	0	0	0	0	0	0	0	0	0	0	0	0	0	0	0	0	0	0	0	0	0	0	0	0	0	0	0	0	0	0	0	0	0	0	0	0	0	0	0	0	0	0	0	0	0	0	0	0	0	0	0	0	0	0	0	0	0	0	0	0	0	0	0	0	0	0	0	0	0	0	0	0	0	0	0	0	0	0	0	0	0	0	0	0	0	0	0	0	0	0	0	0	0	0	0	0	0	0	0	0	0	0	0	0	0	0	0	0	0	0	0	0	0	0	0	0	0	0	0	0	0	0	0	0	0	0	0	0	0	0	0	0	0	0	0	0	0	0	0	0	0	0	0	0	0	0	0	0	0	0	0	0	0	0	0	0	0	0	0	0	0	0	0	0	0	0	0	0	0	0	0	0	0	0	0	0	0	0	0	0	0	0	0	0	0	0	0	0	0	0	0	0	0	0	0	0	0	0	0	0	0	0	0	0	0	0	0	0	0	0	0	0	0	0	0	0	0	0	0	0	0	0	0	0	0	0	0	0	0	0	0	0	0	0	0	0	0	0	0	0	0	0	0	0	0	0	0	0	0	0	0	0	0	0	0	0	0	0	0	0	0	0	0	0	0	0	0	0	0	0	0	0	0	0	0	0	0	0	0	0	0	0	0	0	0	0	0	0	0	0	0	0	0	0	0	0	0	0	0	0	0	0	0	0	0	0	0	0	0	0	0	0	0	0	0	0	0	0	0	0	0	0	0	0	0	0	0	0	0	0	0	0	0	0	0	0	0	0	0	0	0	0	0	0	0	0	0	0	0	0	0	0	0	0	0	0	0	0	0	0	0	0	0	0	0	0	0	0	0	0	0	0	0	0	0	0	0	0	0	0	0	0	0	0	0	0	0	0	0	0	0	0	0	0	0	0	0	0	0	0	0	0	0	0	0	0	0	0	0	0	0	0	0	0	0	0	0	0	0	0	0	0	0	0	0	0	0	0	4.45294e-07	0	0	0	0	0	0	0	0	0	0	0	0	0	0	0	0	0	0	0	0	0	0	0	0	0	0	0	0	0	0	0	0
d__Bacteria;p__Proteobacteria;c__Gammaproteobacteria;o__Pseudomonadales;f__Pseudomonadaceae;g__Pseudomonas_E;s__Pseudomonas_E sp900187635	0	0	0	7.89204e-07	0	0	0	2.77667e-07	1.42362e-07	0	0	1.31582e-07	4.13378e-07	3.26974e-06	0	7.26054e-08	0	0	7.61788e-07	0	0	4.35989e-07	0	3.02231e-07	8.02227e-07	0	0	0	0	0	0	0	3.09475e-07	1.61928e-06	3.01863e-05	1.40819e-06	1.41295e-07	0	4.35794e-07	6.22556e-07	0	0	0	1.70604e-06	0	0	0	0	0	6.4263e-07	0	0	8.62463e-07	0	0	0	3.38426e-08	4.89425e-06	0	3.08061e-06	0	0	2.31512e-07	1.23637e-06	1.18243e-06	8.63067e-07	1.26191e-06	9.12234e-07	6.34465e-07	1.74674e-06	1.77326e-06	2.73678e-06	2.24956e-06	1.42564e-06	2.87646e-06	4.08949e-06	4.00178e-06	3.7679e-06	2.86608e-06	2.06967e-06	1.99082e-06	2.05056e-06	3.07121e-06	4.5649e-06	3.44648e-06	2.57049e-06	4.67724e-07	1.2432e-07	7.31321e-07	6.55452e-08	1.17232e-06	6.17465e-08	2.56065e-07	8.62527e-07	0	5.88682e-08	0	2.74023e-07	0	0	0	1.55824e-07	0	0	1.30415e-07	0	5.9497e-08	1.12973e-06	0	0	2.25593e-06	0	0	0	0	0	0	0	0	0	0	0	0	0	6.4831e-07	3.59023e-07	9.45045e-08	0	2.13814e-07	0	4.00443e-07	1.70768e-07	0	0	3.25999e-07	7.12142e-08	0	0	0	2.6539e-07	0	2.92273e-07	0	0	3.19484e-08	5.99262e-07	0	0	0	0	3.42472e-07	5.39482e-08	1.06042e-06	0	2.87715e-07	1.43354e-07	0	0	0	0	0	7.91258e-08	0	0	0	0	1.02103e-06	0	0	0	0	1.15396e-06	0	0	0	0	0	0	0	0	0	0	0	0	5.90253e-08	0	0	0	0	0	0	0	0	1.58329e-07	1.54132e-07	0	0	2.31637e-06	0	0	0	0	3.10333e-07	4.12946e-06	3.60192e-07	0	0	0	0	0	0	2.15423e-06	1.47944e-07	4.10054e-07	4.79796e-07	3.67581e-08	2.31179e-06	0	0	0	0	0	2.6718e-07	0	7.17526e-07	1.3544e-06	4.26852e-07	0	2.64423e-07	0	0	1.4742e-06	1.15469e-07	0	0	1.50787e-07	2.34947e-07	4.21517e-07	0	7.92053e-07	0	0	2.08199e-07	1.05199e-07	0	0	9.15313e-07	0	0	0	0	6.77927e-08	0	0	0	2.55273e-07	0	0	3.48936e-07	1.36946e-07	5.98144e-07	0	0	0	1.35961e-07	1.03237e-06	0	5.31508e-07	7.22479e-07	4.1893e-07	0	3.05925e-07	1.86693e-07	3.56252e-07	0	9.25972e-07	8.2854e-07	4.214e-07	0	0	0	1.93519e-07	2.86905e-07	3.43339e-07	0	9.76788e-07	7.83328e-07	6.91033e-07	0	0	0	3.5688e-07	0	0	3.25002e-07	0	2.46152e-07	6.46288e-07	0	0	1.64005e-06	3.57367e-08	1.81043e-06	0	0	1.67227e-07	0	6.95448e-07	0	0	0	0	1.10382e-06	0	0	0	1.54879e-06	0	0	0	0	0	1.87341e-07	0	3.27761e-07	0	7.7814e-07	0	9.79518e-08	1.4182e-07	0	1.14069e-06	0	1.33578e-07	7.6236e-07	0	1.26594e-07	1.40036e-07	2.93203e-07	0	0	0	0	1.96389e-07	1.5226e-06	0	0	2.27201e-07	0	4.80528e-06	0	0	0	0	0	0	0	0	0	1.39837e-06	1.89759e-07	0	2.19971e-07	0	7.99558e-07	0	6.03458e-07	0	0	9.92801e-07	4.92684e-07	0	6.1426e-07	5.16882e-07	0	0	0	0	1.47728e-07	0	3.01731e-07	0	0	1.0487e-06	3.14882e-07	0	0	0	0	0	0	1.75876e-07	0	2.55567e-07	0	0	0	0	0	2.74509e-07	3.54538e-07	0	0	0	1.61172e-07	0	0	0	0	0	0	0	0	0	0	0	2.39637e-07	2.04547e-07	1.57492e-07	0	0	2.84358e-08	4.37099e-07	9.51098e-07	3.04901e-06	0	0	0	0	0	0	4.10914e-07	5.48076e-07	2.74715e-06	2.40768e-07	0	4.31592e-06	0	1.55502e-07	0	0	9.70507e-07	1.76569e-07	1.72243e-06	7.43025e-06	2.00515e-07	0	0	1.13855e-07	1.04638e-06	1.42592e-07	7.43034e-08	6.88262e-07	0	0	0	0	0	5.08015e-08	9.85198e-08	0	1.19678e-06	7.54497e-07	0	0	0	0	0	0
d__Bacteria;p__Proteobacteria;c__Gammaproteobacteria;o__Pseudomonadales;f__Pseudomonadaceae;g__Pseudomonas_E;s__Pseudomonas_E sp900187645	0	0	0	0	0	0	0	0	0	0	0	0	0	0	0	0	0	0	0	0	0	0	0	0	0	0	0	0	0	0	0	0	0	0	0	0	0	0	0	0	0	0	0	0	0	0	0	0	0	0	0	0	0	0	0	0	0	0	0	0	0	0	0	0	0	0	0	0	0	0	0	0	0	0	0	0	0	0	0	0	0	0	0	0	0	0	0	0	0	0	0	0	0	0	0	0	0	0	0	0	0	0	0	0	0	0	0	0	0	0	0	0	0	0	0	0	0	0	0	0	0	0	0	0	0	0	0	0	0	0	0	0	0	0	0	0	0	0	0	0	0	0	0	0	0	0	0	0	0	0	0	0	0	0	0	0	0	0	0	0	0	0	0	0	0	0	0	0	0	0	0	0	0	0	0	0	0	0	0	0	0	0	0	0	0	0	0	0	0	0	0	0	0	0	0	0	0	3.92001e-07	0	0	0	0	0	0	0	0	0	0	0	0	0	0	0	0	0	0	0	0	0	0	0	0	0	0	0	0	0	0	0	0	0	0	0	0	0	0	0	0	0	0	0	0	0	0	0	0	0	0	0	0	0	0	0	0	0	0	0	0	0	0	0	0	0	0	0	0	0	0	0	0	0	0	0	0	0	0	0	0	0	0	0	0	0	0	0	0	0	0	0	0	0	0	0	0	0	0	0	0	0	0	0	0	0	0	0	0	0	0	0	0	0	0	0	0	0	0	0	0	0	0	0	0	0	0	0	0	0	0	0	0	0	0	0	0	0	0	0	0	0	0	0	0	0	0	0	0	0	0	0	0	0	0	0	0	0	0	0	0	0	0	0	0	0	0	0	0	0	0	0	0	0	0	0	0	0	0	0	0	0	0	0	0	0	0	0	0	0	0	0	0	0	0	0	0	0	0	0	0	0	0	0	0	0	0	0	0	0	0	0	0	0	0	0	0	0	0	0	0	0	0	0	0	0	0	0	0	0	0	0	0	0	0	0	0	0	0	1.26737e-06	0	0	0	0	0	0	0	0	0	0	0	0	0	0	0	0	0	0	0	0	0	0	0	0	0	0	0	0	0	0	0	0
d__Bacteria;p__Proteobacteria;c__Gammaproteobacteria;o__Pseudomonadales;f__Pseudomonadaceae;g__Pseudomonas_E;s__Pseudomonas_E sp900580675	0	0	0	0	0	0	0	0	0	0	0	0	0	0	0	0	0	0	0	0	0	0	0	0	0	0	0	0	0	0	0	0	0	0	0	0	0	0	0	0	0	0	0	0	0	0	0	0	0	0	0	0	0	0	0	0	0	0	0	0	0	0	0	0	0	0	0	0	0	0	0	0	0	0	0	0	0	0	0	0	0	0	0	0	0	0	0	0	0	0	0	0	0	0	0	0	0	0	0	0	0	0	0	0	0	0	0	0	0	0	0	0	0	0	0	0	0	0	0	0	0	0	0	0	0	0	0	0	0	0	0	0	0	0	0	0	0	0	0	0	0	0	0	0	0	0	0	0	0	0	0	0	0	0	0	0	0	0	0	0	0	0	0	0	0	0	0	0	0	0	0	0	0	0	0	0	0	0	0	0	0	0	0	0	0	0	0	0	0	0	0	0	0	0	0	0	0	0	0	0	0	0	0	0	0	0	0	0	0	0	0	0	0	0	0	0	0	0	0	0	0	0	0	0	0	0	0	0	0	0	0	0	0	0	0	0	0	0	0	0	0	0	0	0	0	0	0	0	0	0	0	0	0	0	0	0	0	0	0	0	0	0	0	0	0	0	0	0	0	0	0	0	0	0	0	0	0	0	0	0	0	0	0	0	0	0	0	0	0	0	0	0	0	0	0	0	0	0	0	0	0	0	0	0	0	0	0	0	0	0	0	0	0	0	0	0	0	0	0	0	0	0	0	0	0	0	0	0	0	0	0	0	0	0	0	0	0	0	0	0	0	0	0	0	0	0	0	0	0	0	0	0	0	0	0	0	0	0	0	0	0	0	0	0	0	0	0	0	0	0	0	0	0	0	0	0	0	0	0	0	0	0	0	0	0	0	0	0	0	0	0	0	0	0	0	0	0	0	0	0	0	0	0	0	0	0	0	0	0	0	0	0	0	0	0	0	0	0	0	0	0	0	0	0	0	0	0	0	0	0	0	0	0	0	0	0	6.16561e-07	0	0	0	0	0	0	0	0	0	0	0	0	0	0	0	0	0	0	0	0	0	0	0	0	0	0	0	0	0	0	0	0
d__Bacteria;p__Proteobacteria;c__Gammaproteobacteria;o__Pseudomonadales;f__Pseudomonadaceae;g__Pseudomonas_E;s__Pseudomonas_E sp900581005	0	0	0	0	0	0	0	0	0	0	0	0	0	0	0	0	0	0	0	0	0	0	0	0	0	0	0	0	0	0	0	0	0	0	0	0	0	0	0	0	0	0	0	0	0	0	0	0	0	0	0	0	0	0	0	0	0	0	0	0	0	0	0	0	0	0	0	0	0	0	0	0	0	0	0	0	0	0	0	0	0	0	0	0	0	0	0	0	0	0	0	0	0	0	0	0	0	0	0	0	0	0	0	0	0	0	0	0	0	0	0	0	0	0	0	0	0	0	0	0	0	0	0	0	0	0	0	0	0	0	0	0	0	0	0	0	0	0	0	0	0	0	0	0	0	0	0	0	0	0	0	0	0	0	0	0	0	0	0	0	0	0	0	0	0	0	0	0	0	0	0	0	0	0	0	0	0	0	0	0	0	0	0	0	0	0	0	0	0	0	0	0	0	0	0	0	0	4.9891e-07	0	0	0	0	0	0	0	0	0	0	0	0	0	0	0	0	0	0	0	0	0	0	0	0	0	0	0	0	0	0	0	0	0	0	0	0	0	0	0	0	0	0	0	0	0	0	0	0	0	0	0	0	0	0	0	0	0	0	0	0	0	0	0	0	0	0	0	0	0	0	0	0	0	0	0	0	0	0	0	0	0	0	0	0	0	0	0	0	0	0	0	0	0	0	0	0	0	0	0	0	0	0	0	0	0	0	0	0	0	0	0	0	0	0	0	0	0	0	0	0	0	0	0	0	0	0	0	0	0	0	0	0	0	0	0	0	0	0	0	0	0	0	0	0	0	0	0	0	0	0	0	0	0	0	0	0	0	0	0	0	0	0	0	0	0	0	0	0	0	0	0	0	0	0	0	0	0	0	0	0	0	0	0	0	0	0	0	0	0	0	0	0	0	0	0	0	0	0	0	0	0	0	0	0	0	0	0	0	0	0	0	0	0	0	0	0	0	0	0	0	0	0	0	0	0	0	0	0	0	0	0	0	0	0	0	0	0	0	9.24841e-07	0	0	0	0	0	0	0	0	0	0	0	0	0	0	0	0	0	0	0	0	0	0	0	0	0	0	0	0	0	0	0	0
d__Bacteria;p__Proteobacteria;c__Gammaproteobacteria;o__Pseudomonadales;f__Pseudomonadaceae;g__Pseudomonas_E;s__Pseudomonas_E sp900582195	0	0	0	0	0	0	0	0	0	0	0	0	0	0	0	0	0	0	0	0	0	0	0	0	0	0	0	0	0	0	0	0	0	0	0	0	0	0	0	0	0	0	0	0	0	0	0	0	0	0	0	0	0	0	0	0	0	0	0	0	0	0	0	0	0	0	0	0	0	0	0	0	0	0	0	0	0	0	0	0	0	0	0	0	0	0	0	0	0	0	0	0	0	0	0	0	0	0	0	0	0	0	0	0	0	0	0	0	0	0	0	0	0	0	0	0	0	0	0	0	0	0	0	0	0	0	0	0	0	0	0	0	0	0	0	0	0	0	0	0	0	0	0	0	0	0	0	0	0	0	0	0	0	0	0	0	0	0	0	0	0	0	0	0	0	0	0	0	0	0	0	0	0	0	0	0	0	0	0	0	0	0	0	0	0	0	0	0	0	0	0	0	0	0	0	0	0	3.92001e-07	0	0	0	0	0	0	0	0	0	0	0	0	0	0	0	0	0	0	0	0	0	0	0	0	0	0	0	0	0	0	0	0	0	0	0	0	0	0	0	0	0	0	0	0	0	0	0	0	0	0	0	0	0	0	0	0	0	0	0	0	0	0	0	0	0	0	0	0	0	0	0	0	0	0	0	0	0	0	0	0	0	0	0	0	0	0	0	0	0	0	0	0	0	0	0	0	0	0	4.51278e-07	0	0	0	0	0	0	0	0	0	0	0	0	0	0	0	0	0	0	0	0	0	0	0	0	0	0	0	0	0	0	0	0	0	0	0	0	0	0	0	0	0	0	0	0	0	0	0	0	0	0	0	0	0	0	0	0	0	0	0	0	0	0	0	0	0	0	0	0	0	0	0	0	0	0	0	0	0	0	0	0	0	0	0	0	0	0	0	0	0	0	0	0	0	0	0	0	0	0	0	0	0	0	0	0	0	0	0	0	0	0	0	0	0	0	0	0	0	0	0	0	0	0	0	0	0	0	0	0	0	0	0	0	0	0	0	0	0	0	0	6.16561e-07	0	0	0	0	0	0	0	0	0	0	0	0	0	0	0	0	0	0	0	0	0	0	0	0	0	0	0	0	0	0	0	0
d__Bacteria;p__Proteobacteria;c__Gammaproteobacteria;o__Pseudomonadales;f__Pseudomonadaceae;g__Pseudomonas_E;s__Pseudomonas_E sp900583165	0	0	0	0	0	0	0	0	0	0	0	0	0	0	0	0	0	0	0	0	0	0	0	0	0	0	0	0	0	0	0	0	0	0	0	0	0	0	0	0	0	0	0	0	0	0	0	0	0	0	0	0	0	0	0	0	0	0	0	0	0	0	0	0	0	0	0	0	0	0	0	0	0	0	0	0	0	0	0	0	0	0	0	0	0	0	0	0	0	0	0	0	0	0	0	0	0	0	0	0	0	0	0	0	0	0	0	0	0	0	0	0	0	0	0	0	0	0	0	0	0	0	0	0	0	0	0	0	0	0	0	0	0	0	0	0	0	0	0	0	0	0	0	0	0	0	0	0	0	0	0	0	0	0	0	0	0	0	0	0	0	0	0	0	0	0	0	0	0	0	0	0	0	0	0	0	0	0	0	0	0	0	0	0	0	0	0	0	0	0	0	0	0	0	0	0	0	0	0	0	0	0	0	0	0	0	0	0	0	0	0	0	0	0	0	0	0	0	0	0	0	0	0	0	0	0	0	0	0	0	0	0	0	0	0	0	0	0	0	0	0	0	0	0	0	0	0	0	0	0	0	0	0	0	0	0	0	0	0	0	0	0	0	0	0	0	0	0	0	0	0	0	0	0	0	0	0	0	0	0	0	0	0	0	0	0	0	0	0	0	0	0	0	0	0	0	0	0	0	0	0	0	0	0	0	0	0	0	0	0	0	0	0	0	0	0	0	0	0	0	0	0	0	0	0	0	0	0	0	0	0	0	0	0	0	0	0	0	0	0	0	0	0	0	0	0	0	0	0	0	0	0	0	0	0	0	0	0	0	0	0	0	0	0	0	0	0	0	0	0	0	0	0	0	0	0	0	0	0	0	0	0	0	0	0	0	0	0	0	0	0	0	0	0	0	0	0	0	0	0	0	0	0	0	0	0	0	0	0	0	0	0	0	0	0	0	0	0	0	0	0	0	0	0	0	0	0	0	0	0	0	0	0	0	0	0	3.42534e-07	0	0	0	0	0	0	0	0	0	0	0	0	0	0	0	0	0	0	0	0	0	0	0	0	0	0	0	0	0	0	0	0
d__Bacteria;p__Proteobacteria;c__Gammaproteobacteria;o__Pseudomonadales;f__Pseudomonadaceae;g__Pseudomonas_E;s__Pseudomonas_E sp900585815	0	0	0	0	0	0	0	0	0	0	0	0	0	0	0	0	0	0	0	0	0	0	0	0	0	0	0	0	0	0	0	0	0	0	0	0	0	0	0	0	0	0	0	0	0	0	0	0	0	0	0	0	0	0	0	0	0	0	0	0	0	0	0	0	0	0	0	0	0	0	0	0	0	0	0	0	0	0	0	0	0	0	0	0	0	0	0	0	0	0	0	0	0	0	0	0	0	0	0	0	0	0	0	0	0	0	0	0	0	0	0	0	0	0	0	0	0	0	0	0	0	0	0	0	0	0	0	0	0	0	0	0	0	0	0	0	0	0	0	0	0	0	0	0	0	0	0	0	0	0	0	0	0	0	0	0	0	0	0	0	0	0	0	0	0	0	0	0	0	0	0	0	0	0	0	0	0	0	0	0	0	0	0	0	0	0	0	0	0	0	0	0	0	0	0	0	0	6.77093e-06	0	0	0	0	0	0	0	0	0	0	0	0	0	0	0	0	0	0	0	0	0	0	0	0	0	0	0	0	0	0	0	0	0	0	0	0	0	0	0	0	0	0	0	0	0	0	0	0	0	0	0	0	0	0	0	0	0	0	0	0	0	0	0	0	0	0	0	0	0	0	0	0	0	0	0	0	0	0	0	0	0	0	0	0	0	0	0	0	0	0	0	0	0	0	0	0	0	0	0	0	0	0	0	0	0	0	0	0	0	0	0	0	0	0	0	0	0	0	0	0	0	0	0	0	0	0	0	0	0	0	0	0	0	0	0	0	0	0	0	0	0	0	0	0	0	0	0	0	0	0	0	0	0	0	0	0	0	0	0	0	0	0	0	0	0	0	0	0	0	0	0	0	0	0	0	0	0	0	0	0	0	0	0	0	0	0	0	0	0	0	0	0	0	0	0	0	0	0	0	0	0	0	0	0	0	0	0	0	0	0	0	0	0	0	0	0	0	0	0	0	0	0	0	0	0	0	0	0	0	0	0	0	0	0	0	0	0	0	1.58593e-05	0	0	0	0	0	0	0	0	0	0	0	0	0	0	0	0	0	0	0	0	0	0	0	0	0	0	0	0	0	0	0	0
d__Bacteria;p__Proteobacteria;c__Gammaproteobacteria;o__Pseudomonadales;f__Pseudomonadaceae;g__Pseudomonas_E;s__Pseudomonas_E sp900589395	0	0	0	0	0	0	0	0	0	0	0	0	0	0	0	0	0	0	0	0	0	0	0	0	0	0	0	0	0	0	0	0	0	0	0	0	0	0	0	0	0	0	0	0	0	0	0	0	0	0	0	0	0	0	0	0	0	0	0	0	0	0	0	0	0	0	0	0	0	0	0	0	0	0	0	0	0	0	0	0	0	0	0	0	0	0	0	0	0	0	0	0	0	0	0	0	0	0	0	0	0	0	0	0	0	0	0	0	0	0	0	0	0	0	0	0	0	0	0	0	0	0	0	0	0	0	0	0	0	0	0	0	0	0	0	0	0	0	0	0	0	0	0	0	0	0	0	0	0	0	0	0	0	0	0	0	0	0	0	0	0	0	0	0	0	0	0	0	0	0	0	0	0	0	0	0	0	0	0	0	0	0	0	0	0	0	0	0	0	0	0	0	0	0	0	0	0	0	0	0	0	0	0	0	0	0	0	0	0	0	0	0	0	0	0	0	0	0	0	0	0	0	0	0	0	0	0	0	0	0	0	0	0	0	0	0	0	0	0	0	0	0	0	0	0	0	0	0	0	0	0	0	0	0	0	0	0	0	0	0	0	0	0	0	0	0	0	0	0	0	0	0	0	0	0	0	0	0	0	0	0	0	0	0	0	0	0	0	0	0	0	0	0	0	0	0	0	0	0	0	0	0	0	0	0	0	0	0	0	0	0	0	0	0	0	0	0	0	0	0	0	0	0	0	0	0	0	0	0	0	0	0	0	0	0	0	0	0	0	0	0	0	0	0	0	0	0	0	0	0	0	0	0	0	0	0	0	0	0	0	0	0	0	0	0	0	0	0	0	0	0	0	0	0	0	0	0	0	0	0	0	0	0	0	0	0	0	0	0	0	0	0	0	0	0	0	0	0	0	0	0	0	0	0	0	0	0	0	0	0	0	0	0	0	0	0	0	0	0	0	0	0	0	0	0	0	0	0	0	0	0	0	0	0	0	0	2.98004e-06	0	0	0	0	0	0	0	0	0	0	0	0	0	0	0	0	0	0	0	0	0	0	0	0	0	0	0	0	0	0	0	0
d__Bacteria;p__Proteobacteria;c__Gammaproteobacteria;o__Pseudomonadales;f__Pseudomonadaceae;g__Pseudomonas_E;s__Pseudomonas_E sp900591205	0	0	0	0	0	0	0	0	0	0	0	0	0	0	0	0	0	0	0	0	0	0	0	0	0	0	0	0	0	0	0	0	0	0	0	0	0	0	0	0	0	0	0	0	0	0	0	0	0	0	0	0	0	0	0	0	0	0	0	0	0	0	0	0	0	0	0	0	0	0	0	0	0	0	0	0	0	0	0	0	0	0	0	0	0	0	0	0	0	0	0	0	0	0	0	0	0	0	0	0	0	0	0	0	0	0	0	0	0	0	0	0	0	0	0	0	0	0	0	0	0	0	0	0	0	0	0	0	0	0	0	0	0	0	0	0	0	0	0	0	0	0	0	0	0	0	0	0	0	0	0	0	0	0	0	0	0	0	0	0	0	0	0	0	0	0	0	0	0	0	0	0	0	0	0	0	0	0	0	0	0	0	0	0	0	0	0	0	0	0	0	0	0	0	0	0	0	0	0	0	0	0	0	0	0	0	0	0	0	0	0	0	0	0	0	0	0	0	0	0	0	0	0	0	0	0	0	0	0	0	0	0	0	0	0	0	0	0	0	0	0	0	0	0	0	0	0	0	0	0	0	0	0	0	0	0	0	0	0	0	0	0	0	0	0	0	0	0	0	0	0	0	0	0	0	0	0	0	0	0	0	0	0	0	0	0	0	0	0	0	0	0	0	0	0	0	0	0	0	0	0	0	0	0	0	0	0	0	0	0	0	0	0	0	0	0	0	0	0	0	0	0	0	0	0	0	0	0	0	0	0	0	0	0	0	0	0	0	0	0	0	0	0	0	0	0	0	0	0	0	0	0	0	0	0	0	0	0	0	0	0	0	0	0	0	0	0	0	0	0	0	0	0	0	0	0	0	0	0	0	0	0	0	0	0	0	0	0	0	0	0	0	0	0	0	0	0	0	0	0	0	0	0	0	0	0	0	0	0	0	0	0	0	0	0	0	0	0	0	0	0	0	0	0	0	0	0	0	0	0	0	0	0	0	0	0	6.85067e-08	0	0	0	0	0	0	0	0	0	0	0	0	0	0	0	0	0	0	0	0	0	0	0	0	0	0	0	0	0	0	0	0
d__Bacteria;p__Proteobacteria;c__Gammaproteobacteria;o__Pseudomonadales;f__Pseudomonadaceae;g__Pseudomonas_E;s__Pseudomonas_E sp900596015	0	0	0	0	0	0	0	0	0	0	0	0	0	0	0	0	0	0	0	0	0	0	0	0	0	0	0	0	0	0	0	0	0	0	0	0	0	0	0	0	0	0	0	0	0	0	0	0	0	0	0	0	0	0	0	0	0	0	0	0	0	0	0	0	0	0	1.32061e-07	0	0	0	0	2.00252e-07	0	0	0	0	0	0	0	0	0	0	0	0	0	0	0	0	0	0	0	0	0	0	0	0	0	0	0	0	0	0	0	0	0	0	0	0	0	0	0	0	0	0	0	0	0	0	0	0	0	0	0	0	0	0	0	0	0	0	0	0	0	0	0	0	0	0	0	0	0	0	0	0	0	0	0	0	0	0	0	0	0	0	0	0	0	0	0	0	0	0	0	0	0	0	0	0	0	0	0	0	0	0	0	0	0	0	0	0	0	0	0	0	0	0	0	0	0	0	0	0	0	0	0	0	0	6.0582e-07	0	0	0	0	0	0	0	0	0	0	0	0	0	0	0	0	0	0	0	0	0	0	0	0	0	0	0	0	0	0	0	0	0	0	0	0	0	0	0	0	0	0	0	0	0	0	0	0	0	0	0	0	0	0	0	0	0	0	0	0	0	0	0	0	0	0	0	0	0	0	0	0	0	0	0	0	0	0	0	0	0	0	0	0	0	2.18489e-07	0	0	0	0	0	0	0	0	0	0	0	0	0	0	0	0	0	0	0	0	0	0	0	0	0	0	0	0	0	0	0	0	0	0	0	0	0	0	0	0	0	0	0	0	0	0	0	0	0	0	0	0	0	0	0	0	0	0	0	0	0	0	0	0	0	0	0	0	0	0	0	0	0	0	0	0	0	0	0	0	0	0	0	0	0	0	0	0	2.92505e-08	0	0	0	0	0	0	0	0	0	0	0	0	0	0	0	0	0	0	0	0	0	0	0	0	0	0	0	0	0	0	0	0	0	0	0	0	0	0	0	0	0	0	0	0	0	0	0	0	0	0	0	0	0	0	0	0	0	0	0	0	1.42744e-06	0	0	2.91154e-06	0	0	0	0	0	0	0	0	0	0	0	0	0	0	0	0	0	0	0	0	0	0	0	0	0	0	0	0	0	0	0	0
d__Bacteria;p__Proteobacteria;c__Gammaproteobacteria;o__Pseudomonadales;f__Pseudomonadaceae;g__Pseudomonas_E;s__Pseudomonas_E sp902506495	0	0	0	1.31534e-06	0	9.81569e-06	0	1.785e-06	7.11811e-07	0	0	7.10545e-07	1.48816e-06	9.34211e-07	0	0	0	0	9.06891e-07	0	0	2.23124e-06	0	1.17534e-06	0	0	0	8.98962e-07	0	0	0	5.27032e-07	3.4816e-06	2.68338e-06	1.1955e-06	2.31088e-06	0	7.5353e-07	7.50535e-07	0	0	0	0	5.15032e-07	0	0	4.89113e-07	0	5.28315e-07	1.24599e-05	2.53748e-06	0	0	0	0	0	1.99671e-06	1.63142e-06	0	6.16121e-07	0	0	7.81354e-07	9.02217e-07	1.98137e-06	1.13768e-06	8.95077e-07	1.07809e-06	1.80188e-06	1.50158e-06	1.18217e-06	1.35727e-06	1.35822e-06	2.1192e-06	6.42613e-06	2.3719e-06	2.80125e-06	2.18781e-06	2.15841e-06	1.1062e-06	1.99082e-06	1.16768e-06	1.50148e-06	1.85691e-06	1.4058e-06	9.88651e-07	8.35221e-07	8.20512e-07	2.53525e-06	5.57135e-07	6.54318e-07	2.46986e-07	8.00204e-07	7.76274e-07	8.6387e-07	1.17736e-07	0	1.02136e-06	0	0	0	5.29803e-07	0	0	7.98793e-07	0	0	1.58162e-06	0	0	7.84671e-07	0	0	0	0	0	0	0	0	1.52039e-06	1.35768e-06	0	0	0	5.37171e-07	1.11297e-06	1.19706e-06	0	3.13594e-06	0	8.25913e-07	1.049e-06	0	0	1.00308e-06	0	0	0	0	1.76927e-07	0	9.93728e-07	1.32524e-06	0	1.34183e-06	2.7566e-06	0	0	0	0	3.42472e-07	0	0	0	2.63739e-07	6.45092e-07	0	0	0	1.81016e-06	0	0	0	0	0	0	0	0	0	0	0	8.89508e-07	1.45743e-07	0	0	0	0	0	0	6.40061e-07	4.1773e-07	0	0	0	3.12834e-06	0	0	0	0	0	0	0	0	8.23309e-07	6.78179e-07	0	4.15687e-07	2.31637e-06	0	0	6.63035e-07	0	7.75833e-07	1.01289e-06	1.04783e-06	0	0	4.67863e-07	0	0	0	3.84016e-06	1.07013e-05	2.46032e-06	1.73465e-06	1.10274e-06	3.32056e-06	0	0	0	0	0	0	7.13185e-07	1.35226e-06	3.58518e-06	1.00615e-06	0	4.0655e-06	0	0	6.40955e-07	0	0	0	6.03148e-07	1.43579e-06	5.53242e-07	0	4.44768e-06	4.66921e-07	7.39659e-07	1.041e-06	8.41593e-07	0	1.10499e-06	0	0	0	0	0	8.13513e-07	0	0	0	4.59492e-07	0	0	8.14184e-07	7.53201e-07	6.57959e-07	0	0	0	4.75864e-07	0	2.6768e-07	2.41223e-06	1.06801e-06	1.6458e-06	5.10805e-07	1.35481e-06	7.84112e-07	3.7152e-06	0	1.73323e-06	1.10472e-06	8.75215e-07	0	0	0	6.28938e-07	6.05689e-07	1.37336e-06	5.34794e-07	3.52729e-07	9.07949e-06	1.10565e-06	0	0	0	6.5428e-07	0	0	0	7.02456e-07	7.38455e-07	1.87083e-06	9.66034e-07	0	7.1279e-06	0	5.46545e-07	0	0	1.03681e-06	0	9.6038e-07	0	6.69594e-07	0	8.59576e-07	1.81806e-06	0	0	0	0	0	0	0	1.33815e-06	0	1.08658e-06	0	6.82835e-07	0	1.16721e-06	0	4.40783e-07	1.1062e-06	0	3.42207e-07	0	5.3431e-07	8.34966e-07	0	2.84836e-07	6.53501e-07	7.91647e-07	0	2.99117e-06	7.41722e-07	0	7.29445e-07	1.66102e-06	0	0	1.2933e-06	0	1.50468e-06	4.15554e-07	0	0	0	0	0	0	0	0	7.62746e-07	1.73945e-06	0	1.13128e-06	0	0	0	1.50865e-06	0	0	2.08015e-06	7.24535e-07	0	1.11152e-06	3.38647e-07	0	0	1.50229e-06	0	1.06364e-06	0	1.13149e-06	1.28677e-06	0	1.47473e-06	4.72323e-07	0	0	0	0	0	0	4.02001e-07	0	8.23493e-07	0	4.91903e-07	0	0	5.51978e-07	2.62744e-06	1.22119e-06	3.7412e-07	8.33267e-07	0	4.83517e-07	0	0	0	1.15735e-06	0	0	1.33902e-06	4.64445e-07	8.1602e-06	0	0	1.49773e-06	8.47411e-07	0	0	0	5.4028e-07	1.18274e-06	1.84455e-06	3.51809e-07	0	0	0	0	0	0	5.7528e-06	3.47115e-06	5.92523e-07	6.95551e-07	0	1.84968e-06	0	0	0	0	3.30497e-06	1.81614e-06	3.57995e-06	5.20117e-06	0	0	0	1.07023e-06	2.66353e-06	1.39028e-06	8.66873e-07	3.06589e-06	0	0	3.1512e-06	1.91277e-06	1.10021e-06	1.90506e-06	9.19518e-07	1.33297e-06	3.59033e-06	3.08086e-06	7.59843e-07	0	0	0	0	0
d__Bacteria;p__Proteobacteria;c__Gammaproteobacteria;o__Pseudomonadales;f__Pseudomonadaceae;g__Pseudomonas_E;s__Pseudomonas_E sp902506505	0	0	3.70973e-06	1.12827e-05	1.96938e-06	8.86236e-06	2.83064e-06	2.618e-06	6.7622e-06	1.28425e-06	0	3.63167e-06	7.46835e-06	9.24869e-06	9.46755e-07	4.0659e-06	6.0595e-06	4.0502e-06	1.0919e-05	8.01566e-06	2.99899e-06	4.66764e-06	2.8401e-06	4.43272e-06	1.4039e-06	0	3.09746e-06	2.48713e-06	2.33593e-06	5.1484e-06	3.87279e-06	5.83499e-06	1.08703e-05	2.18834e-05	1.25954e-05	7.76311e-06	1.55425e-06	1.83e-06	5.35059e-06	1.34887e-06	0	2.14949e-06	1.70771e-06	3.3799e-06	0	1.5394e-06	4.33681e-06	1.95461e-06	5.81147e-06	1.62086e-05	8.11224e-06	1.61407e-06	2.72538e-06	0	0	0	1.08296e-06	1.12386e-05	3.95734e-06	2.6014e-06	0	0	4.51449e-06	8.08654e-06	9.36359e-06	6.82608e-06	9.20022e-06	4.92054e-06	8.37494e-06	7.93695e-06	9.98281e-06	1.03909e-05	1.4898e-05	1.56435e-05	4.90834e-05	2.0243e-05	2.76694e-05	2.04196e-05	1.99918e-05	7.63636e-06	1.67008e-05	9.31298e-06	1.96216e-05	1.38494e-05	2.44881e-05	1.22922e-05	5.11155e-06	5.42035e-06	1.43827e-05	2.91676e-06	1.88116e-06	4.19876e-06	2.43262e-06	3.2776e-06	1.92931e-06	3.23775e-06	0	4.70821e-06	2.25909e-06	0	7.16412e-06	3.70862e-06	1.8323e-06	4.50892e-06	1.35306e-06	2.09136e-06	3.15334e-06	1.56279e-05	0	2.94269e-06	5.81964e-06	0	3.12626e-06	2.31097e-06	0	1.04095e-06	1.55591e-06	0	4.37831e-06	2.02718e-06	0	0	1.29976e-06	0	1.4448e-06	6.13929e-06	1.29156e-06	2.13077e-06	5.73735e-06	1.50146e-06	4.47995e-06	3.07382e-06	5.11525e-06	0	4.61415e-06	1.13943e-06	0	0	2.35352e-06	1.65131e-06	0	4.09182e-06	8.28276e-07	0	6.70916e-07	7.07129e-06	0	0	0	0	7.53439e-06	3.12899e-06	1.03251e-06	0	2.15786e-06	5.05322e-06	6.21842e-07	1.10781e-06	0	2.43817e-06	0	6.59381e-07	8.71059e-07	1.10379e-06	0	0	1.65477e-06	0	3.78612e-06	0	0	3.53399e-06	3.64357e-06	2.82492e-07	3.8681e-06	0	0	0	0	2.09675e-06	4.86086e-06	0	0	6.67118e-07	3.15785e-06	0	1.74789e-06	0	0	0	0	0	0	1.58329e-06	4.5623e-06	2.03121e-06	3.79009e-06	8.16075e-06	1.28159e-06	3.74299e-06	5.90417e-06	1.20164e-06	1.62925e-06	5.49296e-06	3.89662e-06	9.29476e-07	0	2.0641e-06	2.12868e-06	0	0	2.35561e-05	1.18355e-06	5.17298e-06	1.06662e-05	5.03586e-06	6.76723e-06	1.70486e-06	0	0	3.03392e-06	2.62062e-06	8.90599e-07	4.21428e-06	7.39604e-06	2.33833e-05	1.2897e-05	0	7.17247e-06	1.81459e-06	3.54507e-06	4.61488e-06	1.18356e-06	0	3.63357e-06	1.6285e-06	3.23704e-06	4.39959e-06	2.08848e-06	1.19722e-05	3.73537e-06	5.05434e-06	4.71918e-06	2.84038e-06	0	7.32783e-06	1.69333e-06	0	6.46143e-06	0	0	3.36704e-06	1.83441e-06	6.05816e-07	0	5.92234e-06	4.72292e-06	0	8.0643e-06	1.2599e-05	8.13476e-06	0	0	0	4.01085e-06	1.30168e-06	5.85073e-06	1.18567e-05	9.0781e-06	1.19694e-05	1.1277e-05	9.04663e-06	6.31024e-06	1.94921e-05	2.80573e-06	1.81633e-05	1.53083e-05	5.57544e-06	2.02958e-06	0	3.00624e-06	1.93519e-06	2.70966e-06	8.8956e-06	2.53323e-06	1.0202e-05	4.05906e-06	4.97544e-06	2.13283e-06	0	0	4.3123e-06	6.43013e-07	0	2.13573e-06	4.07425e-06	7.38455e-06	8.94598e-06	7.16198e-06	2.16551e-06	7.03329e-06	1.17931e-06	5.22634e-06	0	0	2.60874e-06	0	1.23525e-05	2.18021e-06	5.77965e-06	3.49491e-06	9.94652e-06	8.50594e-06	0	1.57334e-06	9.84555e-07	3.99804e-06	0	0	3.02618e-06	3.19097e-06	0	3.0724e-06	2.34489e-07	6.09089e-06	1.68809e-06	4.1002e-06	5.3918e-06	1.86108e-06	4.11279e-06	5.36858e-07	1.87073e-06	0	3.07228e-06	6.42561e-06	2.90255e-06	1.58242e-06	7.07181e-06	3.28387e-06	1.36359e-06	9.11594e-06	3.25217e-06	0	4.62917e-06	3.8411e-06	0	0	1.64284e-06	0	2.092e-05	3.77195e-06	0	0	9.79956e-07	0	1.09209e-06	3.09898e-06	2.00731e-06	5.64226e-07	3.81373e-06	1.04367e-06	0	2.60823e-06	1.27047e-06	3.68492e-06	0	3.5076e-06	0	1.917e-06	1.30482e-05	9.1871e-06	1.11136e-06	7.75137e-06	2.97653e-06	1.59176e-06	0	1.42525e-06	2.92702e-06	7.00229e-06	3.89761e-06	5.7329e-06	1.35417e-05	0	5.50565e-06	2.70798e-06	1.57431e-06	3.93277e-05	1.98185e-06	0	0	0	2.31151e-06	0	1.67538e-06	1.47174e-06	1.58923e-06	0	2.55394e-06	1.02116e-06	2.27058e-05	2.41874e-05	5.08001e-05	3.19867e-06	0	3.97558e-06	1.11916e-05	0	0	1.3818e-05	2.29174e-06	1.26817e-06	2.71989e-06	3.90908e-06	1.83335e-06	5.86904e-07	1.04446e-06	4.79274e-07	1.16884e-06	2.0474e-06	0	9.75738e-07	1.96207e-06	6.50506e-06	2.82447e-06	5.83416e-06	2.09305e-06	0	0	0	2.18322e-06	5.27376e-06	1.21513e-05	1.49198e-05	8.29533e-06	2.59494e-06	4.4739e-06	9.76221e-06	8.72888e-06	1.55502e-06	8.97791e-07	0	3.38366e-06	3.35481e-06	6.55199e-06	2.70461e-05	3.55914e-06	0	1.721e-06	2.25432e-06	1.65995e-05	1.60416e-06	1.36223e-06	1.93965e-06	0	0	0	0	5.35999e-07	1.04143e-06	4.03931e-06	2.32318e-06	1.13029e-06	4.43267e-06	3.91611e-06	1.0253e-06	7.17678e-06	5.18026e-06	0	3.6953e-06
d__Bacteria;p__Proteobacteria;c__Gammaproteobacteria;o__Pseudomonadales;f__Pseudomonadaceae;g__Pseudomonas_E;s__Pseudomonas_E sp902506535	0	0	0	2.33838e-06	0	0	0	0	0	0	0	0	0	3.2386e-06	0	0	0	0	0	0	0	0	0	0	0	0	0	0	0	0	0	0	7.54346e-06	0	3.5011e-06	1.73316e-06	0	0	0	0	0	0	0	0	0	0	0	0	0	8.21139e-06	0	0	0	0	0	0	0	0	0	0	0	0	0	1.50369e-06	1.59788e-06	0	1.64342e-06	3.01314e-06	3.6799e-06	1.28707e-06	2.43003e-06	2.11378e-06	4.20201e-06	2.96688e-06	7.89496e-06	4.17128e-06	6.40285e-06	4.53768e-06	4.03374e-06	2.71198e-06	0	2.30688e-06	3.68546e-06	0	4.036e-06	2.50458e-06	0	0	0	0	0	0	0	0	0	0	0	1.22065e-06	0	0	0	0	0	0	0	0	0	0	0	0	0	0	0	0	0	0	0	0	0	0	0	0	0	0	0	0	0	0	5.34536e-06	0	0	0	0	0	0	0	0	0	0	0	0	0	0	0	0	0	0	0	0	0	0	0	0	0	0	0	0	0	0	0	0	0	0	0	0	0	0	0	0	0	0	0	0	0	0	0	0	0	0	0	0	0	0	0	6.94432e-05	0	0	0	0	0	0	0	0	0	0	0	0	2.6371e-06	0	0	0	0	0	0	0	0	0	0	0	0	0	2.8567e-06	2.31778e-06	1.2617e-06	1.88228e-06	0	1.8074e-06	0	0	0	0	0	0	0	2.73212e-06	4.54123e-06	2.19524e-06	0	1.85096e-06	0	0	0	0	0	0	0	0	0	0	3.07682e-06	0	0	0	0	0	0	0	0	0	0	0	0	0	0	0	0	0	0	0	0	0	0	0	0	0	0	0	0	0	0	0	0	0	0	0	3.34775e-06	1.97271e-06	0	0	0	0	0	0	1.24851e-06	0	0	0	1.43735e-06	0	0	0	1.15986e-06	0	0	0	0	0	2.99333e-06	0	0	2.55469e-06	0	0	0	0	0	0	1.98699e-06	0	0	0	0	2.04532e-06	0	0	0	0	0	0	0	0	0	0	0	0	0	2.03514e-06	0	0	0	0	0	0	0	0	0	0	8.40215e-07	0	0	0	0	0	0	0	0	0	0	0	0	0	0	0	0	0	0	0	0	0	0	0	0	0	0	0	0	0	0	0	0	1.04333e-06	0	0	0	0	0	0	0	0	0	0	0	0	3.73598e-06	0	0	0	0	0	0	0	0	0	0	0	0	0	0	0	0	6.53926e-06	0	0	0	0	0	0	0	0	0	0	0	0	0	0	0	0	0	0	0	0	0	1.25987e-06	0	0	0	0	0	0	0	0	0	0	2.90875e-06	0	0	4.1104e-06	0	0	0	0	1.4951e-06	1.48822e-06	6.58576e-06	0	0	0	0	0	0	0	0	1.77697e-05	0	0	0	0	0	0	0	0	0	6.4761e-06	0	0	0	0	0	0
d__Bacteria;p__Proteobacteria;c__Gammaproteobacteria;o__Pseudomonadales;f__Pseudomonadaceae;g__Pseudomonas_E;s__Pseudomonas_E sp904067045	0	0	0	1.84148e-05	0	0	0	0.000171162	6.44189e-06	1.78229e-05	0	0.000153293	3.1582e-05	0.000278333	2.09721e-05	2.6501e-06	0	0	2.18742e-05	0	0	3.85465e-05	0	8.66395e-06	2.3723e-05	0	0	5.36081e-05	0	0	0	0	9.98057e-06	1.79046e-05	1.40044e-05	8.26861e-06	1.473e-05	0	3.41856e-05	3.07128e-05	0	0	0	0.000136709	0	0	0	4.30676e-06	0	2.29562e-05	0	0	6.88246e-05	0	0	0	2.09486e-05	2.32749e-05	0	2.18381e-05	0	0	3.19776e-05	4.18695e-05	5.29538e-05	6.05324e-05	6.68667e-05	7.98343e-05	8.41301e-05	9.00031e-05	8.56092e-05	0.000132389	7.06277e-05	0.000101953	4.30245e-05	8.7188e-05	6.68869e-05	8.05844e-05	0.000100914	9.3599e-05	0.000103412	0.000149207	4.99584e-05	9.72168e-05	6.94737e-05	0.000158646	3.79525e-05	3.26464e-05	2.07208e-05	2.83155e-05	2.83265e-05	2.22596e-05	1.40516e-05	1.42317e-05	1.94947e-05	2.9699e-05	0	1.59431e-05	0	0	0	0.00011958	0	0	2.80882e-05	0	2.78743e-05	3.07286e-05	0	1.38605e-05	4.52494e-05	0	1.13288e-05	0	0	0	0	0	4.20932e-05	0	0	0	0	0	6.40901e-05	0.000841908	2.93279e-05	0	0.00133965	0	1.01112e-05	3.30801e-05	9.03592e-06	0	5.45422e-05	3.97731e-05	0	0	0	1.2031e-05	0	1.91731e-05	0	0	0.00230658	3.18408e-05	0	0	0	0	4.72041e-05	5.88035e-06	4.0575e-05	0	5.12373e-05	0.000132925	0	0	0	3.38389e-05	0	3.43406e-05	0	1.37254e-05	0	0	4.62279e-05	0	0	0	0	7.75074e-05	0	0	0	0	0	0	0	3.27314e-05	0.00012942	0	0	0	6.09436e-05	0	0	0	0	0	0	0	0	9.00573e-05	3.95502e-05	0	0	5.90496e-05	0	0	1.05138e-05	6.35989e-06	6.517e-06	2.50884e-05	9.16853e-06	0	0	7.58214e-05	0	0	0	5.84453e-05	3.02298e-05	8.49127e-05	7.96092e-05	3.45526e-05	0.000146819	0	0	0	0	0	3.02804e-06	1.06654e-05	7.45123e-06	1.55358e-05	8.71998e-06	0	9.61838e-06	0	0	2.40999e-05	9.4685e-06	0	0	2.59354e-05	3.10391e-05	1.2145e-05	0	1.0449e-05	0	4.1914e-06	1.14163e-05	1.64461e-05	0	5.11785e-06	8.69547e-06	0	0	0	0	1.67222e-05	0	0	0	3.36961e-06	0	0	0.000282173	0.00480282	1.81836e-05	0	0	0	1.08089e-05	1.04135e-05	0	1.83166e-05	8.35563e-06	2.39688e-05	9.46955e-06	2.11525e-05	5.97419e-06	8.90629e-06	0	2.17485e-05	1.63341e-05	0.000559262	0	0	2.49298e-06	1.25788e-05	3.95292e-06	1.05499e-05	0	1.06361e-05	3.94869e-05	1.3489e-05	0	0	0	0.00121952	0	0	3.43573e-06	0	1.55076e-05	2.29262e-05	1.61894e-05	0	0.00015735	0.000312661	6.45606e-06	0	0	4.26095e-05	0	0.000130148	0	0	0	0	1.41549e-05	0	0	0	3.87198e-05	0	0	1.66872e-05	0	0	1.22147e-05	0	4.86179e-06	0	1.11334e-05	0	1.37622e-05	1.12605e-05	0	2.05324e-05	0	2.93871e-05	2.70093e-05	0	1.99385e-06	3.67361e-05	3.28387e-06	0	1.72348e-05	0	0	3.7875e-06	1.18001e-05	0	0	6.18512e-05	0	0.000205996	2.60521e-05	0	0	0	0	0	0	0	0	0.000144057	4.57951e-05	0	0.000158442	0	0.000206495	0	3.24359e-06	0	0	2.86021e-05	7.21637e-06	0	0.00025053	1.08545e-05	3.61273e-05	0	0.000261592	0	0.000121787	0	4.94085e-06	1.09069e-05	0	7.6948e-05	2.33013e-06	0.000100894	0	1.45072e-05	0	0	0	6.34408e-05	0	6.12508e-05	0	9.19102e-05	0	0	0.0002546	0.000163764	0.00021938	0	0.000363358	0	5.82906e-05	0	0	0	0	0	0	6.71604e-06	0	0	0	0	7.5276e-05	1.49027e-06	3.30734e-06	0	5.13697e-06	3.58291e-05	0.000509709	5.48466e-05	6.01007e-06	0	0	0	0	0	1.44432e-05	5.92891e-06	6.57691e-06	3.60093e-05	7.5708e-06	0	2.89783e-05	0	0	0	0	2.04593e-06	1.84136e-06	3.68127e-06	8.52002e-06	5.21339e-06	0	0	2.36818e-06	3.42453e-06	3.59333e-05	0.000146873	7.98697e-05	0	0	0	0	1.70391e-05	0.000113592	0.000106598	8.13875e-05	8.97582e-06	2.09687e-05	0	0	0	0	0	0
d__Bacteria;p__Proteobacteria;c__Gammaproteobacteria;o__Pseudomonadales;f__Pseudomonadaceae;g__Pseudomonas_E;s__Pseudomonas_E straminea	0	0	0	8.18434e-07	0	0	0	0	0	0	0	0	2.20468e-07	1.05877e-06	0	0	0	0	5.07859e-07	0	0	4.87282e-07	0	0	0	0	0	0	0	0	0	0	2.70791e-07	1.38795e-06	8.53927e-07	6.49935e-07	0	0	1.93686e-07	0	0	0	0	0	0	0	0	0	0	1.14245e-06	0	0	0	0	0	0	0	5.43805e-07	0	0	0	0	0	2.67324e-07	8.30899e-07	5.49224e-07	4.40202e-07	4.69939e-07	4.82194e-07	7.04825e-07	1.05082e-06	7.56509e-07	2.24956e-06	1.0018e-06	8.26217e-06	1.18595e-06	2.28673e-06	1.49906e-06	1.48612e-06	5.70943e-07	9.95412e-07	8.54402e-07	1.39911e-06	9.67139e-07	1.81393e-06	4.61371e-07	0	2.73504e-07	4.38793e-07	0	0	0	0	1.43755e-07	0	1.76604e-07	0	2.98934e-07	0	0	0	0	0	0	2.11925e-07	0	0	3.38918e-07	0	0	3.26946e-07	0	0	0	0	0	0	0	0	0	0	0	0	0	0	2.87218e-07	0	0	3.91993e-07	0	3.75415e-07	3.41535e-07	0	0	1.25384e-07	0	0	0	0	0	0	3.50727e-07	0	0	0	5.1936e-07	0	0	0	0	0	0	0	0	0	0	0	0	0	0	0	0	0	0	0	0	0	0	0	0	0	0	0	0	0	0	0	0	0	0	0	0	0	0	5.90253e-08	0	0	0	0	0	0	0	0	0	9.2479e-08	0	0	1.38982e-06	0	0	0	0	0	0	0	0	0	0	0	0	0	1.4986e-06	0	2.83883e-07	1.32866e-06	0	5.88455e-07	0	0	0	0	0	0	3.8901e-07	4.96749e-07	1.31457e-06	1.25007e-06	0	2.97476e-07	0	0	2.56382e-07	0	0	0	0	0	3.95173e-07	0	8.83443e-07	0	0	0	0	0	0	0	0	0	0	0	9.03903e-08	0	0	0	0	0	0	0	6.50492e-07	0	0	0	0	0	0	0	9.40359e-07	0	4.48853e-07	0	7.4296e-07	0	7.63396e-07	0	8.78487e-07	5.5236e-07	0	0	0	0	0	0	7.17891e-07	0	5.69793e-07	6.05299e-07	1.93489e-07	0	0	0	4.7584e-07	0	0	0	0	2.46152e-07	5.10227e-07	0	0	5.3617e-07	0	0	0	0	0	0	3.31166e-07	0	0	0	0	5.51912e-07	0	0	0	0	0	0	0	0	0	0	0	0	0	5.98569e-07	0	0	8.50923e-08	0	0	0	0	3.26726e-07	0	0	3.2675e-07	0	0	2.84873e-07	0	0	2.24445e-07	2.76836e-07	0	0	0	0	6.79535e-07	0	0	0	0	0	0	0	0	0	7.62746e-08	0	0	0	0	0	0	0	0	0	6.61867e-07	4.0574e-07	0	4.09506e-07	1.96059e-07	0	0	0	0	1.18182e-06	0	0	1.19486e-06	0	3.60489e-07	0	0	0	0	0	0	0	0	0	0	0	0	0	0	0	2.35293e-06	9.84829e-07	0	0	0	0	0	0	0	0	0	0	0	0	0	0	0	0	0	0	0	0	0	5.14234e-07	0	2.05222e-07	0	0	0	0	0	0	8.21829e-07	1.03525e-06	5.92523e-07	1.3376e-07	0	6.16561e-07	0	0	0	0	3.40989e-07	0	3.37731e-07	9.95653e-06	0	0	0	2.5048e-07	1.33176e-06	0	0	2.81562e-07	0	0	0	0	0	0	3.61239e-07	0	0	5.34436e-07	0	0	0	0	0	0
d__Bacteria;p__Proteobacteria;c__Gammaproteobacteria;o__Pseudomonadales;f__Pseudomonadaceae;g__Pseudomonas_E;s__Pseudomonas_E synxantha	0	0	0	0	0	0	0	0	0	0	0	0	0	0	0	0	0	0	0	0	0	0	0	0	0	0	0	0	0	0	0	0	0	0	6.03299e-05	0	0	0	0	0	0	0	0	0	0	0	0	0	0	0	0	0	0	0	0	0	0	0	0	0.000227805	0	0	0	0	0	0	4.89945e-05	0	0	0	0	0	0	0	0	0	0	0	0	0	0	0	0	0	0	0	0	0	0	0	0	0	0	0	0	0	0	0	0	0	0	0	0	0	0	0	0	0	0	0	0	0	0	0	0	0	0	0	0	0	0	0	0	0	0	0	0	0	0	0	0	0	0	0	0	0	0	0	0	0	0	0	0	0	0	0	0	0	0	0	0	0	0	0	0	0	0	0	0	0	0	0	0	0	0	0	0	0	0	0	0	0	0	0	0	0	0	0	0	0	0	0	0	0	0	0	0	0	0	0	0	0	0	0	0	0	0	0.000130536	0	0	0	0	0	0	0	0	0	0	0	0	0	0	0	0	0	0	0	0	0	0	0	0	0	0	0	0	0	0	0	0	0	0	0	0	0	0	0	0	0	0	0	0	0	0	0	0	0	0	0	0	0	0	0	0	0	0	0	0	0	0	0	0	0	0	0	6.1583e-05	0	0	0	0	0	0	0	0	0	0	0	0	0	0	0	0	0	8.52417e-05	0	0	0	3.24786e-05	0	0	0	7.38742e-05	0	0	0	0	0.000113763	0	0	0	0	0	0	0	0	0	0	0	0	0	0	0	0	0	0	0	0	0	0	0	0	0	0	0	0	0	0	0	0	0	0	9.60462e-05	0	0	0	0	0	0	0	0	0	0	0	0	0	0	0	0	0	0	0	0	0	0	0	0	0	0	0	0	0	0	0	0	0	0	0	0	0	0	1.18824e-05	0	3.58318e-05	0	0	0	0	0	0	0	0	0	0	0	0	0	0	0	0	0	0	0	0	0	0	0	0	0	0	0	0	0	0	0	0	0	0	0	0	0	0	0	0	0	0	0	0	0	0	0	0	0	0	0	0	0	0	0	0	0	0	0	0	0.000163159	1.70677e-05	0	0.000260326	0	0	0	0	0	0	0	0	0	0	0	0	0	0	0	0	0	0	0	0	0	0	0	0	0	4.62444e-05	0	0	0	0	0	0
d__Bacteria;p__Proteobacteria;c__Gammaproteobacteria;o__Pseudomonadales;f__Pseudomonadaceae;g__Pseudomonas_E;s__Pseudomonas_E synxantha_A	0	0	0	0	0	0	0	0	0	0	0	0	0	0	0	0	0	0	0	0	0	0	0	0	0	0	0	0	0	0	0	0	0	0	0.0019826	0	0	0	0	0	0	0	0	0	0	0	0	0	0	0	0	0	0	0	0	0	0	0	0	0.00152789	0	0	0	0	0	0	0.00102252	0	0	0	0	0.00171245	0	0	0	0	0	0	0	0	0	0	0	0	0	0	0	0	0	0	0	0	0	0	0	0	0	0	0	0	0	0	0	0	0	0	0	0	0	0	0.0013496	0	0	0	0	0	0	0	0	0	0	0	0	0	0	0	0	0	0	0	0	0	0	0	0	0	0	0	0	0	0	0	0	0	0	0	0	0	0	0	0	0	0	0	0	0	0	0	0	0	0	0	0	0	0	0	0	0	0	0	0	0	0	0	0	0	0	0	0	0	0	0	0	0	0	0	0	0	0	0	0	0	0	0	0	0	0	0.00184034	0	0	0	0	0	0	0	0	0	0	0	0	0	0	0	0	0	0	0	0	0	0	0	0	0	0	0	0	0	0	0.00109111	0	0	0	0	0	0	0	0	0	0	0	0	0	0	0	0	0	0	0	0	0	0	0	0	0	0	0	0	0	0	0	0	0	0	0	0	0.00107568	0	0	0	0	0	0	0	0	0	0	0	0	0	0	0	0	0	0.00108798	0	0	0	0.000820727	0	0	0	0.000996677	0	0	0	0	0.00176589	0	0	0	0	0	0	0	0	0	0	0	0	0	0	0	0	0	0	0	0	0	0	0	0	0	0.000781925	0	0	0	0	0	0	0	0	0.00060281	0	0	0	0	0	0	0	0	0	0	0	0	0	0	0	0	0	0	0	0	0	0	0	0	0	0	0	0	0	0	0	0	0	0	0	0	0	0	0.00112659	0	0.00101873	0	0	0	0	0	0	0	0	0	0	0.000991476	0	0	0	0	0	0	0	0	0	0	0	0	0	0	0	0	0	0	0	0	0	0	0	0	0	0	0	0	0	0	0	0	0.000411786	0	0	0	0	0	0	0	0	0	0	0	0	0	0	0	0	0.00279418	0.00059689	0	0.00177405	0	0	0	0	0	0	0	0	0	0	0	0	0	0	0	0	0	0	0	0	0	0	0	0	0	0.000957363	0	0	0	0	0	0
d__Bacteria;p__Proteobacteria;c__Gammaproteobacteria;o__Pseudomonadales;f__Pseudomonadaceae;g__Pseudomonas_E;s__Pseudomonas_E syringae	0	0	0	0	0	0	0	0	0	0	0	0	0	0	0	0	0	0	0	0	0	0	0	0	0	0	0	0	0	0	0	0	0	0	0	0	0	0	0	0	0	0	0	0	0	0	0	0	0	0	0	0	0	0	0	0	0	0	0	0	0	0	0	0	0	0	0	0	0	0	0	0	0	0	0	0	0	0	0	0	0	0	0	0	0	0	0	0	0	0	0	0	0	0	0	0	0	0	0	0	0	0	0	0	0	0	0	0	0	0	0	0	0	0	0	0	0	0	0	0	0	0	0	0	0	0	0	0	0	0	0	0	0	0	0	0	0	0	0	0	0	0	0	0	0	0	0	0	0	0	0	0	0	0	0	0	0	0	0	0	0	0	0	0	0	0	0	0	0	0	0	0	0	0	0	0	0	0	0	0	0	0	0	0	0	0	0	0	0	0	0	0	0	0	0	0	0	3.49594e-05	0	0	0	0	0	0	0	0	0	0	0	0	0	0	0	0	0	0	0	0	0	0	0	0	0	0	0	0	0	0	0	0	0	0	0	0	0	0	0	0	0	0	0	0	0	0	0	0	0	0	0	0	0	0	0	0	0	0	0	0	0	0	0	0	0	0	0	0	0	0	0	0	0	0	0	0	0	0	0	0	0	0	0	0	0	0	0	0	0	0	0	0	0	0	0	0	0	0	0	0	0	0	0	0	0	0	0	0	0	0	0	0	0	0	0	0	0	0	0	0	0	0	0	0	0	0	0	0	0	0	0	0	0	0	0	0	0	0	0	0	0	0	0	0	0	0	0	0	0	0	0	0	0	0	0	0	0	0	0	0	0	0	0	0	0	0	0	0	0	0	0	0	0	0	0	0	0	0	0	0	0	0	0	0	0	0	0	0	0	0	0	0	0	0	0	0	0	0	0	0	0	0	0	0	0	0	0	0	0	0	0	0	0	0	0	0	0	0	0	0	0	0	0	0	0	0	0	0	0	0	0	0	0	0	0	0	0	0	1.91476e-05	0	0	0	0	0	0	0	0	0	0	0	0	0	0	0	0	0	0	0	0	0	0	0	0	0	0	0	0	0	0	0	0
d__Bacteria;p__Proteobacteria;c__Gammaproteobacteria;o__Pseudomonadales;f__Pseudomonadaceae;g__Pseudomonas_E;s__Pseudomonas_E syringae_E	0	0	0	0	0	0	0	0	0	0	0	0	0	0	0	0	0	0	0	0	0	0	0	0	0	0	0	0	0	0	0	0	0	0	0	0	0	0	0	0	0	0	0	0	0	0	0	0	0	0	0	0	0	0	0	0	0	0	0	0	0	0	0	0	0	0	0	0	0	0	0	0	0	0	0	0	0	0	0	0	0	0	0	0	0	0	0	0	0	0	0	0	0	0	0	0	0	0	0	0	0	0	0	0	0	0	0	0	0	0	0	0	0	0	0	0	0	0	0	0	0	0	0	0	0	0	0	0	0	0	0	0	0	0	0	0	0	0	0	0	0	0	0	0	0	0	0	0	0	0	0	0	0	0	0	0	0	0	0	0	0	0	0	0	0	0	0	0	0	0	0	0	0	0	0	0	0	0	0	0	0	0	0	0	0	0	0	0	0	0	0	0	0	0	0	0	0	0	0	0	0	0	0	0	0	0	0	0	0	0	0	0	0	0	0	0	0	0	0	0	0	0	0	0	0	0	0	0	0	0	0	0	0	0	0	0	0	0	0	0	0	0	0	0	0	0	0	0	0	0	0	0	0	0	0	0	0	0	0	0	0	0	0	0	0	0	0	0	0	0	0	0	0	0	0	0	0	0	0	0	0	0	0	0	0	0	0	0	0	0	0	0	0	0	0	0	0	0	0	0	0	0	0	0	0	0	0	0	0	0	0	0	0	0	0	0	0	0	0	0	0	0	0	0	0	0	0	0	0	0	0	0	0	0	0	0	0	0	0	0	0	0	0	0	0	0	0	0	0	0	0	0	0	0	0	0	0	0	0	0	0	0	0	0	0	0	0	0	0	0	0	0	0	0	0	0	0	0	0	0	0	0	0	0	0	0	0	0	0	0	0	0	0	0	0	0	0	0	0	0	0	0	0	0	0	0	0	0	0	0	0	0	0	0	0	0	0	0	0	0	0	0	0	0	0	0	0	0	0	0	0	0	0	0	0	0	1.0276e-07	0	0	0	0	0	0	0	0	0	0	0	0	0	0	0	0	0	0	0	0	0	0	0	0	0	0	0	0	0	0	0	0
d__Bacteria;p__Proteobacteria;c__Gammaproteobacteria;o__Pseudomonadales;f__Pseudomonadaceae;g__Pseudomonas_E;s__Pseudomonas_E syringae_F	0	0	0	0	0	0	0	0	0	0	0	0	0	0	0	0	0	0	0	0	0	0	0	0	0	0	0	0	0	0	0	0	0	0	0	0	0	0	0	0	0	0	0	0	0	0	0	0	0	0	0	0	0	0	0	0	0	0	0	0	0	0	0	0	0	0	0	0	0	0	0	0	0	0	0	0	0	0	0	0	0	0	0	0	0	0	0	0	0	0	0	0	0	0	0	0	0	0	0	0	0	0	0	0	0	0	0	0	0	0	0	0	0	0	0	0	0	0	0	0	0	0	0	0	0	0	0	0	0	0	0	0	0	0	0	0	0	0	0	0	0	0	0	0	0	0	0	0	0	0	0	0	0	0	0	0	0	0	0	0	0	0	0	0	0	0	0	0	0	0	0	0	0	0	0	0	0	0	0	0	0	0	0	0	0	0	0	0	0	0	0	0	0	0	0	0	0	0.000262356	0	0	0	0	0	0	0	0	0	0	0	0	0	0	0	0	0	0	0	0	0	0	0	0	0	0	0	0	0	0	0	0	0	0	0	0	0	0	0	0	0	0	0	0	0	0	0	0	0	0	0	0	0	0	0	0	0	0	0	0	0	0	0	0	0	0	0	0	0	0	0	0	0	0	0	0	0	0	0	0	0	0	0	0	0	0	0	0	0	0	0	0	0	0	0	0	0	0	0	0	0	0	0	0	0	0	0	0	0	0	0	0	0	0	0	0	0	0	0	0	0	0	0	0	0	0	0	0	0	0	0	0	0	0	0	0	0	0	0	0	0	0	0	0	0	0	0	0	0	0	0	0	0	0	0	0	0	0	0	0	0	0	0	0	0	0	0	0	0	0	0	0	0	0	0	0	0	0	0	0	0	0	0	0	0	0	0	0	0	0	0	0	0	0	0	0	0	0	0	0	0	0	0	0	0	0	0	0	0	0	0	0	0	0	0	0	0	0	0	0	0	0	0	0	0	0	0	0	0	0	0	0	0	0	0	0	0	0	0.000107864	0	0	0	0	0	0	0	0	0	0	0	0	0	0	0	0	0	0	0	0	0	0	0	0	0	0	0	0	0	0	0	0
d__Bacteria;p__Proteobacteria;c__Gammaproteobacteria;o__Pseudomonadales;f__Pseudomonadaceae;g__Pseudomonas_E;s__Pseudomonas_E syringae_M	0	0	0	0	0	0	0	0	0	0	0	0	0	0	0	0	0	0	0	0	0	0	0	0	0	0	0	0	0	0	0	0	0	0	0	0	0	0	0	0	0	0	0	0	0	0	0	0	0	0	0	0	0	0	0	0	0	0	0	0	0	0	0	0	0	0	0	0	0	0	0	0	0	0	0	0	0	0	0	0	0	0	0	0	0	0	0	0	0	0	0	0	0	0	0	0	0	0	0	0	0	0	0	0	0	0	0	0	0	0	0	0	0	0	0	0	0	0	0	0	0	0	0	0	0	0	0	0	0	0	0	0	0	0	0	0	0	0	0	0	0	0	0	0	0	0	0	0	0	0	0	0	0	0	0	0	0	0	0	0	0	0	0	0	0	0	0	0	0	0	0	0	0	0	0	0	0	0	0	0	0	0	0	0	0	0	0	0	0	0	0	0	0	0	0	0	0	5.34547e-07	0	0	0	0	0	0	0	0	0	0	0	0	0	0	0	0	0	0	0	0	0	0	0	0	0	0	0	0	0	0	0	0	0	0	0	0	0	0	0	0	0	0	0	0	0	0	0	0	0	0	0	0	0	0	0	0	0	0	0	0	0	0	0	0	0	0	0	0	0	0	0	0	0	0	0	0	0	0	0	0	0	0	0	0	0	0	0	0	0	0	0	0	0	0	0	0	0	0	0	0	0	0	0	0	0	0	0	0	0	0	0	0	0	0	0	0	0	0	0	0	0	0	0	0	0	0	0	0	0	0	0	0	0	0	0	0	0	0	0	0	0	0	0	0	0	0	0	0	0	0	0	0	0	0	0	0	0	0	0	0	0	0	0	0	0	0	0	0	0	0	0	0	0	0	0	0	0	0	0	0	0	0	0	0	0	0	0	0	0	0	0	0	0	0	0	0	0	0	0	0	0	0	0	0	0	0	0	0	0	0	0	0	0	0	0	0	0	0	0	0	0	0	0	0	0	0	0	0	0	0	0	0	0	0	0	0	0	0	2.22647e-06	0	0	0	0	0	0	0	0	0	0	0	0	0	0	0	0	0	0	0	0	0	0	0	0	0	0	0	0	0	0	0	0
d__Bacteria;p__Proteobacteria;c__Gammaproteobacteria;o__Pseudomonadales;f__Pseudomonadaceae;g__Pseudomonas_E;s__Pseudomonas_E taetrolens	0	0	0	0	0	0	0	5.15666e-07	0	0	0	0	0	0	0	0	0	0	0	0	0	0	0	0	0	0	0	0	0	0	0	0	0	0	7.34377e-06	0	0	0	0	0	0	0	0	0	0	0	0	0	0	0	0	0	0	0	0	0	0	0	0	9.19618e-06	0	0	0	0	0	0	1.17387e-07	0	0	0	0	0	0	0	0	0	0	0	0	0	0	0	0	0	0	0	0	0	0	0	0	0	0	0	0	0	0	0	0	0	0	0	0	0	0	0	0	0	0	0	0	0	0	0	0	0	0	0	0	0	0	0	0	0	0	0	0	0	0	0	0	0	0	0	0	0	0	0	0	0	0	0	0	0	0	1.27842e-06	0	0	0	0	0	0	2.3999e-06	0	0	0	0	0	0	0	0	0	0	0	0	0	0	0	0	0	0	0	0	0	0	0	0	0	0	0	0	0	0	0	0	0	0	0	0	0	0	0	0	0	0	0	0	2.49455e-07	0	0	0	0	0	0	0	0	0	0	0	0	0	0	0	0	0	0	0	0	0	0	0	0	0	0	0	0	0	0	0	0	0	0	7.79419e-07	0	0	0	0	0	0	0	0	0	0	0	0	0	0	0	0	0	0	0	0	0	0	0	0	0	0	0	0	0	0	0	0	4.71299e-06	0	0	0	0	0	0	0	0	0	0	0	0	0	0	0	0	0	2.49701e-07	0	0	0	4.78195e-06	0	0	0	2.0818e-07	0	0	0	0	6.9743e-07	0	0	0	2.52315e-07	0	0	0	0	0	0	0	0	0	0	0	0	0	0	0	0	0	0	0	0	0	0	0	0	0	0	0	0	0	0	1.16351e-06	0	0	0	0	0	0	0	0	0	0	0	0	0	0	0	0	0	0	0	0	0	0	0	0	0	0	0	0	9.17166e-07	0	2.2657e-05	0	0	0	0	0	0	0	0	0	4.09506e-06	0	0	0	0	0	0	0	0	0	0	2.39234e-06	0	0	0	0	0	0	0	1.3065e-06	0	0	0	0	0	0	0	0	0	0	0	0	0	0	0	0	0	0	0	0	0	0	0	0	3.07934e-05	0	0	0	0	0	0	0	0	0	0	0	0	0	0	0	0	2.15463e-07	1.60512e-07	0	3.42534e-07	0	0	0	0	7.86897e-08	0	0	0	0	0	0	0	0	0	0	3.03461e-06	0	0	0	0	0	0	0	0	0	3.14374e-08	0	0	0	0	0	0
d__Bacteria;p__Proteobacteria;c__Gammaproteobacteria;o__Pseudomonadales;f__Pseudomonadaceae;g__Pseudomonas_E;s__Pseudomonas_E taiwanensis	0	0	0	0	0	0	0	9.52e-07	3.55905e-07	0	0	0	0	9.03071e-07	3.15585e-07	0	0	0	0	0	0	0	0	0	0	0	0	0	0	0	0	0	6.1895e-07	0	0	7.94364e-07	0	0	3.38951e-07	0	0	0	0	0	0	0	0	0	0	1.42807e-07	0	0	0	0	0	0	0	4.35044e-07	0	0	0	0	0	4.34401e-07	5.11323e-07	0	7.63017e-07	6.91086e-07	9.1363e-07	7.96759e-07	7.88117e-07	1.91352e-06	2.07978e-06	8.09149e-07	2.50925e-06	2.00385e-06	2.80125e-06	2.34987e-06	1.55688e-06	1.39167e-06	0	1.2816e-06	1.36498e-06	1.19925e-06	1.36045e-06	1.02161e-06	0	3.7296e-07	0	9.83179e-08	1.36316e-07	0	0	2.01256e-07	0	2.35473e-07	0	1.24556e-07	0	0	0	0	0	0	2.11925e-07	0	0	0	0	0	7.19282e-07	0	0	0	0	0	0	0	0	0	0	0	0	0	0	0	0	0	0	0	0	0	0	0	0	6.40928e-07	0	0	0	0	0	0	0	0	4.31303e-06	3.99508e-07	0	0	0	0	0	0	0	0	4.31573e-07	0	0	0	0	0	0	0	0	0	0	0	0	0	0	0	0	0	0	0	0	0	0	0	0	0	0	0	0	0	0	0	0	0	0	0	0	0	0	0	5.24048e-07	0	0	2.85092e-06	0	0	2.21012e-07	0	6.20667e-07	6.62272e-07	3.60192e-07	0	0	0	0	0	0	1.54543e-06	0	4.41596e-07	8.85776e-07	3.1612e-06	5.88455e-07	0	0	0	0	0	0	0	0	0	0	0	3.63581e-07	0	0	0	0	0	0	0	0	4.21517e-07	0	0	0	0	0	0	0	0	0	0	0	0	0	4.29354e-07	0	0	0	6.12656e-07	0	0	4.10969e-06	9.58619e-07	1.85425e-06	0	0	0	1.69951e-07	0	0	0	0	0	0	0	2.24032e-07	3.10448e-06	0	0	0	0	0	0	0	1.25788e-06	0	1.24851e-06	0	0	0	4.97544e-07	0	0	0	2.3792e-07	0	0	0	0	0	0	0	0	4.41552e-07	0	0	0	0	0	0	0	0	0	0	0	0	0	0	0	0	0	0	0	0	0	0	0	0	0	0	0	2.93855e-07	3.97097e-07	0	0	0	0	3.99332e-07	0	4.11429e-07	0	0	0	0	0	0	1.68334e-07	7.26695e-07	0	0	2.27201e-07	0	0	0	0	0	0	0	0	0	0	0	6.10197e-07	0	0	5.02791e-07	0	0	0	0	0	0	0	0	0	7.02011e-07	1.96059e-07	0	0	0	0	8.27275e-07	0	0	0	0	0	0	0	0	0	0	0	0	0	0	0	0	0	0	0	0	0	0	0	0	0	0	0	0	0	0	0	0	0	0	0	0	0	4.19365e-07	0	0	0	0	0	4.6281e-07	0	0	0	0	0	0	0	0	0	2.00961e-06	3.15115e-06	2.40768e-07	0	6.67941e-06	0	0	0	0	6.55748e-07	0	0	0	0	0	0	2.04939e-07	2.42571e-06	8.55555e-07	3.21982e-07	1.87708e-06	0	0	0	0	0	0	5.91119e-07	0	0	1.03743e-06	0	0	0	0	0	0
d__Bacteria;p__Proteobacteria;c__Gammaproteobacteria;o__Pseudomonadales;f__Pseudomonadaceae;g__Pseudomonas_E;s__Pseudomonas_E thermotolerans	0	0	2.82262e-06	1.14581e-05	0	3.31897e-06	0	5.474e-06	7.82992e-06	0	0	5.31593e-06	7.24789e-06	1.84974e-05	0	3.41246e-06	3.5715e-06	2.36641e-06	1.40024e-05	5.73082e-06	0	4.61635e-06	5.4296e-06	9.90646e-06	0	0	7.38873e-06	1.05778e-05	2.00448e-05	6.57411e-06	3.97561e-06	7.37844e-06	1.00579e-05	1.75807e-05	1.20831e-05	5.34391e-06	0	5.43618e-06	1.49138e-05	0	0	0	0	1.82514e-05	0	0	7.14106e-06	2.31903e-06	1.26465e-05	1.29597e-05	5.30564e-06	0	1.1557e-05	0	0	0	3.2252e-05	6.85194e-06	1.12252e-05	8.35186e-06	0	0	8.42126e-06	1.24305e-05	1.08017e-05	1.40052e-05	1.15186e-05	9.37113e-06	1.65722e-05	1.60884e-05	2.1706e-05	2.0359e-05	1.96094e-05	2.19241e-05	3.0723e-05	2.30238e-05	2.97275e-05	2.09868e-05	2.27517e-05	1.76992e-05	2.05165e-05	1.73159e-05	1.9724e-05	2.02325e-05	2.46242e-05	1.89821e-05	6.14723e-06	4.57497e-06	8.09329e-06	3.40835e-06	5.88886e-06	3.17994e-06	3.80897e-06	3.68012e-06	2.79318e-06	2.6785e-06	0	5.1317e-06	9.0041e-06	0	3.89354e-06	4.48774e-06	0	3.70376e-06	4.22219e-06	2.88055e-06	2.9451e-06	1.84899e-05	0	3.28387e-06	6.44084e-06	0	1.981e-06	0	0	0	0	0	3.84062e-06	0	0	0	0	0	8.85406e-06	1.00885e-05	0	0	6.4857e-06	0	5.50609e-06	8.27003e-06	3.82878e-06	0	1.90584e-05	0	0	0	2.58128e-06	4.92445e-06	0	3.95543e-06	9.90618e-06	0	3.06704e-06	4.31468e-06	0	0	0	0	4.56629e-06	7.63367e-06	0	0	2.58944e-06	3.54801e-06	0	0	0	1.47399e-05	0	0	0	0	0	0	1.23228e-06	0	0	0	0	7.42859e-06	3.64357e-06	0	0	0	0	0	0	1.01306e-05	7.25332e-06	0	0	0	2.3315e-05	0	0	0	0	0	0	0	0	4.49653e-06	2.06536e-06	0	1.46713e-06	3.49237e-06	0	3.96983e-06	3.06259e-06	0	2.17233e-06	6.03836e-06	2.65232e-06	0	0	2.86222e-06	3.01562e-06	0	0	1.04434e-05	6.80541e-06	4.00591e-06	7.67673e-06	4.70504e-06	5.50625e-06	5.45555e-07	0	0	1.58496e-05	4.36769e-06	9.20286e-07	6.12691e-06	5.62982e-06	8.92312e-06	4.17705e-06	0	2.84255e-06	0	6.46453e-06	4.9674e-06	0	0	2.81915e-06	3.98078e-06	2.89768e-06	4.53131e-06	1.86864e-06	1.17894e-05	2.30125e-06	1.97242e-06	2.46369e-06	2.41958e-06	0	7.61862e-06	0	0	2.53511e-06	0	0	7.90915e-06	1.45919e-06	0	0	5.30968e-06	1.66931e-06	0	1.27943e-06	1.29071e-05	6.34033e-06	0	0	0	3.87489e-06	0	5.16241e-06	4.4156e-06	5.99972e-06	4.09953e-06	4.59725e-06	4.10813e-06	2.8004e-06	7.17593e-06	1.87049e-06	1.02807e-05	6.82559e-06	9.65978e-06	4.1543e-06	0	1.61311e-06	9.81628e-05	1.65767e-06	7.001e-05	1.40735e-06	4.53121e-06	1.2462e-05	4.39497e-06	0	0	0	3.80672e-06	0	0	8.35719e-07	2.49372e-06	3.65125e-06	4.86417e-06	1.89876e-06	0	4.54167e-06	6.78998e-07	4.509e-06	0	0	1.63883e-06	0	1.01337e-05	0	1.5154e-06	0	2.1694e-06	3.27901e-06	0	0	0	4.43026e-06	0	0	1.34016e-06	3.39684e-06	0	2.58531e-06	0	2.43089e-06	0	5.98569e-06	0	1.24889e-06	2.41095e-06	0	2.6464e-06	0	2.13724e-06	5.40913e-06	0	5.50682e-06	3.66427e-06	2.90271e-06	0	4.37992e-06	0	0	3.17028e-06	3.70269e-06	0	0	2.30697e-06	0	2.03861e-05	4.34734e-06	0	0	9.25514e-07	0	0	0	0	0	5.26295e-06	0	0	2.29398e-06	0	4.48448e-06	0	1.58408e-06	0	0	1.02117e-05	2.98508e-06	0	3.39305e-06	4.06376e-06	0	0	3.50535e-06	2.79193e-06	3.58978e-05	0	1.35779e-06	5.45346e-06	0	4.68636e-06	3.02287e-06	0	1.06089e-05	0	0	0	0	2.93963e-06	0	4.17426e-06	2.47253e-06	3.76495e-06	0	0	6.18216e-06	5.1294e-05	2.61177e-05	8.25736e-06	4.59641e-06	0	1.19267e-05	4.54196e-06	0	0	3.43697e-06	0	2.86152e-06	3.34756e-06	3.52204e-06	0	0	0	0	2.42535e-06	4.18929e-06	0	1.34881e-06	1.56397e-06	1.33444e-05	8.30049e-06	5.54099e-06	0	0	0	0	0	1.93459e-06	3.63953e-06	5.23717e-06	6.76015e-06	1.28409e-06	0	9.89922e-06	4.36444e-06	7.15311e-07	0	0	3.14759e-06	2.06838e-06	7.295e-06	2.41731e-05	2.45631e-06	0	0	1.91276e-06	3.61478e-06	0	1.01053e-05	3.72287e-06	0	0	0	0	0	2.33687e-06	4.40055e-05	0	9.77367e-06	1.24806e-05	3.09782e-06	0	0	3.55142e-06	0	0
d__Bacteria;p__Proteobacteria;c__Gammaproteobacteria;o__Pseudomonadales;f__Pseudomonadaceae;g__Pseudomonas_E;s__Pseudomonas_E thivervalensis	0	0	0	0	0	0	0	0	0	0	0	0	0	0	0	0	0	0	0	0	0	0	0	0	0	0	0	0	0	0	0	0	0	0	0	0	0	0	0	0	0	0	0	0	0	0	0	0	0	0	0	0	0	0	0	0	0	0	0	0	0	0	0	0	0	0	0	0	0	0	0	0	0	0	0	0	0	0	0	0	0	0	0	0	0	0	0	0	0	0	0	0	0	0	0	0	0	0	0	0	0	0	0	0	0	0	0	0	0	0	0	0	0	0	0	0	0	0	0	0	0	0	0	0	0	0	0	0	0	0	0	0	0	0	0	0	0	0	0	0	0	0	0	0	0	0	0	0	0	0	0	0	0	0	0	0	0	0	0	0	0	0	0	0	0	0	0	0	0	0	0	0	0	0	0	0	0	0	0	0	0	0	0	0	0	0	0	0	0	0	0	0	0	0	0	0	0	0	0	0	0	0	0	0	0	0	0	0	0	0	0	0	0	0	0	0	0	0	0	0	0	0	0	0	0	0	0	0	0	0	0	0	0	0	0	0	0	0	0	0	0	0	0	0	0	0	0	0	0	0	0	0	0	0	0	0	0	0	0	0	0	0	0	0	0	0	0	0	0	0	0	0	0	0	0	0	0	0	0	0	0	0	0	0	0	0	0	0	0	0	0	0	0	0	0	0	0	0	0	0	0	0	0	0	0	0	0	0	0	0	0	0	0	0	0	0	0	0	0	0	0	0	0	0	0	0	0	0	0	0	0	0	0	0	0	0	0	0	0	0	0	0	0	0	0	0	0	0	0	0	0	0	0	0	0	0	0	0	0	0	0	0	0	0	0	0	0	0	0	0	0	0	0	0	0	0	0	0	0	0	0	0	0	0	0	0	0	0	0	0	0	0	0	0	0	0	0	0	0	0	0	0	0	0	0	0	0	0	0	0	0	0	0	0	0	0	0	0	0	0	0	0	0	0	0	0	0	0	0	0	0	0	0	0	0	0	6.85067e-08	0	0	0	0	0	0	0	0	0	0	0	0	0	0	0	0	0	0	0	0	0	0	0	0	0	0	0	0	0	0	0	0
d__Bacteria;p__Proteobacteria;c__Gammaproteobacteria;o__Pseudomonadales;f__Pseudomonadaceae;g__Pseudomonas_E;s__Pseudomonas_E tolaasii	0	0	0	0	0	0	0	0	0	0	0	0	0	0	0	0	0	0	0	0	0	0	0	0	0	0	0	0	0	0	0	0	0	0	0	0	0	0	0	0	0	0	0	0	0	0	0	0	0	0	0	0	0	0	0	0	0	0	0	9.64115e-05	0	0	0	0	0	0	0	0	0	0	0	0	0	0	0	0	0	0	0	0	0	0	0	0	0	0	0	0	0	0	0	0	0	0	0	0	0	0	0	0	0	0	0	0	0	0	0	0	0	0	0	0	0	0	0	0	0	0	0	0	0	0	0	0	0	0	0	0	0	0	0	0	0	0	0	0	0	0	0	0	0	0	0	0	0	0	0	0	0	0	0	0	0	0	0	0	0	0	0	0	0	0	0	0	0	0	0	0	0	0	0	0	0	0	0	0	0	0	0	0	0	0	0	0	0	0	0	0	0	0	0	0	0	0	0	0	0	2.14531e-05	0	0	0	0	0	0	0	0	0	0	0	0	0	0	0	0	0	0	0	0	0	0	0	0	0	0	0	0	0	0	0	0	0	0	0	0	0	0	0	0	0	0	0	0	0	0	0	0	0	0	0	0	0	0	0	0	0	0	0	0	0	0	0	0	0	0	0	0	0	0	0	0	0	0	0	0	0	0	0	0	0	0	0	0	0	0	0	0	0	0	0	0	0	0	0	0	0	0	0	0	0	0	0	0	0	0	0	0	0	0	0	0	0	0	0	0	0	0	0	0	0	0	0	0	0	0	0	0	0	0	0	0	0	0	0	0	0	0	0	0	0	0	0	0	0	0	0	0	0	0	0	0	0	0	0	0	0	0	0	0	0	0	0	0	0	0	0	0	0	0	0	0	0	0	0	0	0	0	0	0	0	0	0	0	0	0	0	0	0	0	0	0	0	0	0	0	0	0	0	0	0	0	0	0	0	0	0	0	0	0	0	0	0	0	0	0	0	0	0	0	0	0	0	0	0	0	0	0	0	0	0	0	0	0	0	1.12849e-05	2.51468e-05	0	2.03122e-05	0	0	0	0	0	0	0	0	0	0	0	0	0	0	0	0	0	0	0	0	0	0	0	0	0	0	0	0	0	0	0	0
d__Bacteria;p__Proteobacteria;c__Gammaproteobacteria;o__Pseudomonadales;f__Pseudomonadaceae;g__Pseudomonas_E;s__Pseudomonas_E toyotomiensis	0	0	0	2.48453e-05	0	1.38055e-05	0	0.000211106	0	0	0	0.000199163	6.36877e-05	2.18917e-05	0	0	0	0	2.91293e-05	0	0	8.72747e-05	0	0	0	0	0	0.00022495	0	0	0	0	0.000133964	4.85784e-05	3.01436e-05	0.000120707	0	0.00023572	9.63348e-05	0	0	0	0	0	0	0	0	0	0	0.000179044	1.03421e-05	0	0	0	0	0	6.44363e-05	0.000186924	0	5.98778e-05	0	0	9.88557e-05	0.000110973	0.000106994	0.000140562	0.0001141	9.32137e-05	0.000110346	0.000103609	0.000111748	9.84352e-05	0.000186798	0.000136939	2.65613e-05	0.00015217	2.46395e-05	2.281e-05	0.000154804	0.000123966	0.000214566	8.02853e-05	1.71988e-05	0.000164336	2.19033e-05	0.000105983	7.28313e-05	5.2836e-05	0.000120717	8.14727e-05	8.54703e-05	3.84681e-05	0	5.52017e-05	0	5.38055e-05	0	0.000323671	0	0	0	0.000135879	0	0	0.000251864	0	0	0.0001164	0	0	0.00017642	0	0	0	0	0	0	0	0	0.000160654	1.19476e-05	0	0	0	0.000239189	5.81976e-05	8.61251e-05	0	0.00024831	0	0.000116028	0.000298697	0	0	8.17256e-05	0	0	0	0	0	0	9.5885e-05	0	0	3.41209e-05	0.000114259	0	0	0	0	0.00013893	0	0	0	8.43485e-05	0.000215102	0	0	0	0.000848559	0	0	0	0	0	0	0	0	0	0	0	0.000351836	9.49514e-05	0	0	0	0	0	0	0.00040549	0	0	0	0	0.000146471	0	0	0	0	0	0	0	0	0	7.85763e-05	0	5.97611e-05	4.88219e-05	0	0	2.00805e-05	0	0	9.7276e-05	3.50696e-05	0	0	0.000136451	0	0	0	9.3475e-05	0.000384851	8.14114e-05	0.00019583	0.000201802	0.00032365	0	0	0	0	0	0	5.36834e-05	5.84232e-05	8.88726e-05	6.97904e-05	0	0.00012927	0	0	7.33253e-05	0	0	0	0.000119815	4.94171e-05	0.000191369	0	6.02874e-05	0	2.75215e-05	1.67947e-05	3.83626e-05	0	0	0	0	0	0	0	9.54521e-05	0	0	0	0	0	0	3.37305e-05	0.00011791	1.31592e-05	0	0	0	6.96801e-05	0	0	2.43676e-05	1.93499e-05	3.38735e-05	4.52652e-05	7.78797e-05	0.000260811	7.99022e-06	0	8.00373e-05	0.000102739	0.000200295	0	0	0	0	0	4.34792e-05	2.75841e-05	6.75069e-05	7.30988e-05	0.000207172	0	0	0	0.000114083	0	0	0	3.59658e-05	5.43175e-05	4.91179e-05	3.99738e-05	0	0.000101841	0	9.91638e-05	0	0	0.000103714	0	0.000188797	0	0	0	1.12563e-05	3.98026e-05	0	0	0	0	0	0	0	0	0	0.000133537	0	3.59171e-05	0	6.18621e-05	0	6.83214e-05	0.000103926	0	3.75744e-05	0	0.000119685	0.000136571	0	1.01275e-05	0.000159874	0.000109071	0	2.98049e-05	3.4918e-05	0	0.000146114	9.95227e-05	0	0	7.96952e-05	0	1.66001e-05	0	0	0	0	0	0	0	0	0	8.02155e-05	0	0	0.000173274	0	0	0	0	0	0	6.22155e-05	5.01378e-05	0	0.000137945	3.30626e-05	0	0	0	0	2.44637e-05	0	0	2.99327e-05	0	7.40641e-05	0	0	0	0	0	0	0	4.60794e-05	0	0.000187103	0	0	0	0	0	1.27843e-05	4.19931e-05	0	0.000219983	0	0.000224486	0	0	0	0	0	0	3.96476e-05	0	2.38695e-05	0	0	0	7.62377e-05	0	0	0	0.000109137	0.00036472	0.000276366	0.000105836	0	0	0	0	0	0	1.47342e-05	1.07179e-05	5.10648e-05	6.84583e-05	0	6.73421e-05	0	0	0	0	0.000165642	0.00010463	0.000263262	5.35473e-05	0	0	0	0.000105361	1.35079e-05	2.47754e-05	4.05944e-05	6.84821e-05	0	0	1.7069e-05	0	0	4.44767e-05	9.93736e-05	7.60175e-05	4.0358e-05	0.000137193	0	0	0	0	0	0
d__Bacteria;p__Proteobacteria;c__Gammaproteobacteria;o__Pseudomonadales;f__Pseudomonadaceae;g__Pseudomonas_E;s__Pseudomonas_E trivialis	0	0	0	0	0	0	0	0	0	0	0	0	0	0	0	0	0	0	0	0	0	0	0	0	0	0	0	0	0	0	0	0	0	0	0	0	0	0	0	0	0	0	0	0	0	0	0	0	0	0	0	0	0	0	0	0	0	0	0	0	0	0	0	0	0	0	0	0	0	0	0	0	0	0	0	0	0	0	0	0	0	0	0	0	0	0	0	0	0	0	0	0	0	0	0	0	0	0	0	0	0	0	0	0	0	0	0	0	0	0	0	0	0	0	0	0	0	0	0	0	0	0	0	0	0	0	0	0	0	0	0	0	0	0	0	0	0	0	0	0	0	0	0	0	0	0	0	0	0	0	0	0	0	0	0	0	0	0	0	0	0	0	0	0	0	0	0	0	0	0	0	0	0	0	0	0	0	0	0	0	0	0	0	0	0	0	0	0	0	0	0	0	0	0	0	0	0	2.49455e-07	0	0	0	0	0	0	0	0	0	0	0	0	0	0	0	0	0	0	0	0	0	0	0	0	0	0	0	0	0	0	0	0	0	0	0	0	0	0	0	0	0	0	0	0	0	0	0	0	0	0	0	0	0	0	0	0	0	0	0	0	0	0	0	0	0	0	0	0	0	0	0	0	0	0	0	0	0	0	0	0	0	0	0	0	0	0	0	0	0	0	0	0	0	0	0	0	0	0	0	0	0	0	0	0	0	0	0	0	0	0	0	0	0	0	0	0	0	0	0	0	0	0	0	0	0	0	0	0	0	0	0	0	0	0	0	0	0	0	0	0	0	0	0	0	0	0	0	0	0	0	0	0	0	0	0	0	0	0	0	0	0	0	0	0	0	0	0	0	0	0	0	0	0	0	0	0	0	0	0	0	0	0	0	0	0	0	0	0	0	0	0	0	0	0	0	0	0	0	0	0	0	0	0	0	0	0	0	0	0	0	0	0	0	0	0	0	0	0	0	0	0	0	0	0	0	0	0	0	0	0	0	0	0	0	0	0	0	0	5.138e-07	0	0	0	0	0	0	0	0	0	0	0	0	0	0	0	0	0	0	0	0	0	0	0	0	0	0	0	0	0	0	0	0
d__Bacteria;p__Proteobacteria;c__Gammaproteobacteria;o__Pseudomonadales;f__Pseudomonadaceae;g__Pseudomonas_E;s__Pseudomonas_E trivialis_B	0	0	0	0	0	0	0	0	0	0	0	0	0	0	0	0	0	0	0	0	0	0	0	0	0	0	0	0	0	0	0	0	0	0	3.41571e-07	0	0	0	0	0	0	0	0	0	0	0	0	0	0	0	0	0	0	0	0	0	0	0	0	1.59735e-07	0	0	0	0	0	0	0	0	0	0	0	0	0	0	0	0	0	0	0	0	0	0	0	0	0	0	0	0	0	0	0	0	0	0	0	0	0	0	0	0	0	0	0	0	0	0	0	0	0	0	0	0	0	0	0	0	0	0	0	0	0	0	0	0	0	0	0	0	0	0	0	0	0	0	0	0	0	0	0	0	0	0	0	0	0	0	0	0	0	0	0	0	0	0	0	0	0	0	0	0	0	0	0	0	0	0	0	0	0	0	0	0	0	0	0	0	0	0	0	0	0	0	0	0	0	0	0	0	0	0	0	0	0	0	0	0	0	5.34547e-07	0	0	0	0	0	0	0	0	0	0	0	0	0	0	0	0	0	0	0	0	0	0	0	0	0	0	0	0	0	0	0	0	0	0	0	0	0	0	0	0	0	0	0	0	0	0	0	0	0	0	0	0	0	0	0	0	0	0	0	0	0	0	0	0	0	0	0	1.34657e-07	0	0	0	0	0	0	0	0	0	0	0	0	0	0	0	0	0	0	0	0	0	1.65848e-07	0	0	0	2.6766e-07	0	0	0	0	2.87177e-07	0	0	0	0	0	0	0	0	0	0	0	0	0	0	0	0	0	0	0	0	0	0	0	0	0	0	0	0	0	0	0	0	0	0	1.14069e-07	0	0	0	0	0	0	0	0	0	0	0	0	0	0	0	0	0	0	0	0	0	0	0	0	0	0	0	0	0	0	0	0	0	0	0	0	0	0	3.56471e-05	0	1.17002e-07	0	0	0	0	0	0	0	0	0	0	3.27717e-07	0	0	0	0	0	0	0	0	0	0	0	0	0	0	0	0	0	0	0	0	0	0	0	0	0	0	0	0	0	0	0	0	2.99546e-08	0	0	0	0	0	0	0	0	0	0	0	0	0	0	0	0	3.50128e-07	1.07008e-07	0	1.78117e-06	0	0	0	0	0	0	0	0	0	0	0	0	0	0	0	0	0	0	0	0	0	0	0	0	0	2.82936e-07	0	0	0	0	0	0
d__Bacteria;p__Proteobacteria;c__Gammaproteobacteria;o__Pseudomonadales;f__Pseudomonadaceae;g__Pseudomonas_E;s__Pseudomonas_E umsongensis	0	0	0	0	0	0	0	0	0	0	0	0	0	0	0	0	0	0	0	0	0	0	0	0	0	0	0	0	0	0	0	0	0	0	0	0	0	0	0	0	0	0	0	0	0	0	0	0	0	0	0	0	0	0	0	0	0	0	0	0	0	0	0	0	0	0	0	0	0	0	0	0	0	0	0	0	0	0	0	0	0	0	0	0	0	0	0	0	0	0	0	0	0	0	0	0	0	0	0	0	0	0	0	0	0	0	0	0	0	0	0	0	0	0	0	0	0	0	0	0	0	0	0	0	0	0	0	0	0	0	0	0	0	0	0	0	0	0	0	0	0	0	0	0	0	0	0	0	0	0	0	0	0	0	0	0	0	0	0	0	0	0	0	0	0	0	0	0	0	0	0	0	0	0	0	0	0	0	0	0	0	0	0	0	0	0	0	0	0	0	0	0	0	0	0	0	0	0	0	0	0	0	0	0	0	0	0	0	0	0	0	0	0	0	0	0	0	0	0	0	0	0	0	0	0	0	0	0	0	0	0	0	0	0	0	0	0	0	0	0	0	0	0	0	0	0	0	0	0	0	0	0	0	0	0	0	0	0	0	0	0	0	0	0	0	0	0	0	0	0	0	0	0	0	0	0	0	0	0	0	0	0	0	0	0	0	0	0	0	0	0	0	0	0	0	0	0	0	0	0	0	0	0	0	0	0	0	0	0	0	0	0	0	0	0	0	0	0	0	0	0	0	0	0	0	0	0	0	0	0	0	0	0	0	0	0	0	0	0	0	0	0	0	0	0	0	0	0	0	0	0	0	0	0	0	0	0	0	0	0	0	0	0	0	0	0	0	0	0	0	0	0	0	0	0	0	0	0	0	0	0	0	0	0	0	0	0	0	0	0	0	0	0	0	0	0	0	0	0	0	0	0	0	0	0	0	0	0	0	0	0	0	0	0	0	0	0	0	0	0	0	0	0	0	0	0	0	0	0	0	0	0	0	0	0	0	4.79547e-07	0	0	0	0	0	0	0	0	0	0	0	0	0	0	0	0	0	0	0	0	0	0	0	0	0	0	0	0	0	0	0	0
d__Bacteria;p__Proteobacteria;c__Gammaproteobacteria;o__Pseudomonadales;f__Pseudomonadaceae;g__Pseudomonas_E;s__Pseudomonas_E vancouverensis	0	0	0	0	0	0	0	0	0	0	0	0	0	0	0	0	0	0	0	0	0	0	0	0	0	0	0	0	0	0	0	0	0	0	0	0	0	0	0	0	0	0	0	0	0	0	0	0	0	0	0	0	0	0	0	0	0	0	0	0	0	0	0	0	0	0	0	0	0	0	0	0	0	0	0	0	0	0	0	0	0	0	0	0	0	0	0	0	0	0	0	0	0	0	0	0	0	0	0	0	0	0	0	0	0	0	0	0	0	0	0	0	0	0	0	0	0	0	0	0	0	0	0	0	0	0	0	0	0	0	0	0	0	0	0	0	0	0	0	0	0	0	0	0	0	0	0	0	0	0	0	0	0	0	0	0	0	0	0	0	0	0	0	0	0	0	0	0	0	0	0	0	0	0	0	0	0	0	0	0	0	0	0	0	0	0	0	0	0	0	0	0	0	0	0	0	0	6.0582e-07	0	0	0	0	0	0	0	0	0	0	0	0	0	0	0	0	0	0	0	0	0	0	0	0	0	0	0	0	0	0	0	0	0	0	0	0	0	0	0	0	0	0	0	0	0	0	0	0	0	0	0	0	0	0	0	0	0	0	0	0	0	0	0	0	0	0	0	0	0	0	0	0	0	0	0	0	0	0	0	0	0	0	0	0	0	0	0	0	0	0	0	0	0	0	0	0	0	0	0	0	0	0	0	0	0	0	0	0	0	0	0	0	0	0	0	0	0	0	0	0	0	0	0	0	0	0	0	0	0	0	0	0	0	0	0	0	0	0	0	0	0	0	0	0	0	0	0	0	0	0	0	0	0	0	0	0	0	0	0	0	0	0	0	0	0	0	0	0	0	0	0	0	0	0	0	0	0	0	0	0	0	0	0	0	0	0	0	0	0	0	0	0	0	0	0	0	0	0	0	0	0	0	0	0	0	0	0	0	0	0	0	0	0	0	0	0	0	0	0	0	0	0	0	0	0	0	0	0	0	0	0	0	0	0	0	0	0	0	1.33588e-06	0	0	0	0	0	0	0	0	0	0	0	0	0	0	0	0	0	0	0	0	0	0	0	0	0	0	0	0	0	0	0	0
d__Bacteria;p__Proteobacteria;c__Gammaproteobacteria;o__Pseudomonadales;f__Pseudomonadaceae;g__Pseudomonas_E;s__Pseudomonas_E veronii	0	0	0	0	0	0	0	0	0	0	0	0	0	0	0	0	0	0	0	0	0	0	0	0	0	0	0	0	0	0	0	0	0	0	0	0	0	0	0	0	0	0	0	0	0	0	0	0	0	0	0	0	0	0	0	0	0	0	0	0	0	0	0	0	0	0	0	0	0	0	0	0	0	0	0	0	0	0	0	0	0	0	0	0	0	0	0	0	0	0	0	0	0	0	0	0	0	0	0	0	0	0	0	0	0	0	0	0	0	0	0	0	0	0	0	0	0	0	0	0	0	0	0	0	0	0	0	0	0	0	0	0	0	0	0	0	0	0	0	0	0	0	0	0	0	0	0	0	0	0	0	0	0	0	0	0	0	0	0	0	0	0	0	0	0	0	0	0	0	0	0	0	0	0	0	0	0	0	0	0	0	0	0	0	0	0	0	0	0	0	0	0	0	0	0	0	0	0	0	0	0	0	0	0	0	0	0	0	0	0	0	0	0	0	0	0	0	0	0	0	0	0	0	0	0	0	0	0	0	0	0	0	0	0	0	0	0	0	0	0	0	0	0	0	0	0	0	0	0	0	0	0	0	0	0	0	0	0	0	0	0	0	0	0	0	0	0	0	0	0	0	0	0	0	0	0	0	0	0	0	0	0	0	0	0	0	0	0	0	0	0	0	0	0	0	0	0	0	0	0	0	0	0	0	0	0	0	0	0	0	0	0	0	0	0	0	0	0	0	0	0	0	0	0	0	0	0	0	0	0	0	0	0	0	0	0	0	0	0	0	0	0	0	0	0	0	0	0	0	0	0	0	0	0	0	0	0	0	0	0	0	0	0	0	0	0	0	0	0	0	0	0	0	0	0	0	0	0	0	0	0	0	0	0	0	0	0	0	0	0	0	0	0	0	0	0	0	0	0	0	0	0	0	0	0	0	0	0	0	0	0	0	0	0	0	0	0	0	0	0	0	0	0	0	0	0	0	0	0	0	0	0	0	0	0	0	5.48054e-07	0	0	0	0	0	0	0	0	0	0	0	0	0	0	0	0	0	0	0	0	0	0	0	0	0	0	0	0	0	0	0	0
d__Bacteria;p__Proteobacteria;c__Gammaproteobacteria;o__Pseudomonadales;f__Pseudomonadaceae;g__Pseudomonas_E;s__Pseudomonas_E versuta	0	0	0	0	0	0	0	0.000139309	0	0	0	0	0	0	0	0	0	0	0	0	0	0	0	0	0	0	0	0	0	0	0	0	0	0	0.000193927	0	0	0	0	0	0	0	0	0	0	0	0	0	0	0	0	0	0	0	0	0	0	0	0	0.000185042	0	0	0	0	0	0	1.31474e-05	0	1.86025e-05	0	0	2.91256e-05	0	0	0	0	0	0	0	0	0	1.69172e-05	0	0	0	2.51117e-05	0	0	0	0	1.31409e-05	0	0	0	0	0	0	4.25483e-05	0	0	0	0	0	0	0	0	0	0	0	0	3.73373e-05	0	0	0	0	0	0	0	0	0	0	0	0	0	0	0	9.61111e-05	0	0	0	0	0	0	0	0	0	0	0	0	0	0	0	0	0	0.000147569	0.000167713	0	0	0	0	0	0	0.000104647	0	4.66099e-05	0	0	0	0	0	0	0	0	0	0	0	1.37311e-05	0	0	0	0	0	0	0	0	0	0	0	0	0	0	0	0	0	0	0	0	0	0	0	0	0	0	0	0	0	0	0.000194682	0	0	0	0	0	0	0	0	0	0	0	0	0	5.61974e-05	0	0	0	0	3.29535e-05	0	0	0	0	0	0	0	0	0	0	0	1.6229e-05	0	0	0	2.80879e-05	0	0	0	0	1.45423e-05	0	0	0	0	0	0	0	0	4.03653e-05	0	0	0	0	0	0	0	0	0	0	0	0	0	0	0	0	0	0	0.00117268	0	0	0	0	0	0	0	0	0	0	0	0	0	0	0	0	0	2.93087e-05	0	0	0	7.24756e-05	0	0	0	2.56359e-05	0	0	0	0	0.000122296	0	0	0	2.04691e-05	0	0	0	0	0	0	0	0	0	0	0	0	0	0	0	0	0	0	0	0	0	1.50997e-05	0	0	0	0	0	0	2.34287e-05	0	5.08748e-05	0	0	1.49568e-05	0	3.78832e-05	1.58241e-05	0	0	0	0	0	1.74225e-05	1.89287e-05	0	0	9.03562e-06	0	0	0	0	0	0	0	0	0	0	0	1.68313e-05	0.000120845	0	0.000153917	0	0	0	0	0	0	5.20511e-05	4.11536e-06	0	7.50567e-05	0	0	0	0	0	0	0	0	0	0	4.38486e-05	0	0	0	0	0	0	0	3.49741e-05	0	0	0	0	0	0	0	0	0	0	0	0	0	0	0	0	0	0	0	0	0	0	0	0	0.000181106	0	0	0	0	0	0	0	0	0	0	0	0	0	0	0	0	8.02869e-05	7.73132e-06	0	0.00016147	0	0	0	0	1.92265e-05	0	0	0	2.31344e-05	0	0	0	0	6.28833e-05	0	0.000136902	0	0	0	0	1.62774e-05	2.76868e-05	1.64528e-05	0	0	2.93311e-05	0	0	0	0	0	0
d__Bacteria;p__Proteobacteria;c__Gammaproteobacteria;o__Pseudomonadales;f__Pseudomonadaceae;g__Pseudomonas_E;s__Pseudomonas_E viciae	0	0	0	0	0	0	0	0	0	0	0	0	0	0	0	0	0	0	0	0	0	0	0	0	0	0	0	0	0	0	0	0	0	0	0	0	0	0	0	0	0	0	0	0	0	0	0	0	0	0	0	0	0	0	0	0	0	0	0	0	0	0	0	0	0	0	0	0	0	0	0	0	0	0	0	0	0	0	0	0	0	0	0	0	0	0	0	0	0	0	0	0	0	0	0	0	0	0	0	0	0	0	0	0	0	0	0	0	0	0	0	0	0	0	0	0	0	0	0	0	0	0	0	0	0	0	0	0	0	0	0	0	0	0	0	0	0	0	0	0	0	0	0	0	0	0	0	0	0	0	0	0	0	0	0	0	0	0	0	0	0	0	0	0	0	0	0	0	0	0	0	0	0	0	0	0	0	0	0	0	0	0	0	0	0	0	0	0	0	0	0	0	0	0	0	0	0	4.9891e-07	0	0	0	0	0	0	0	0	0	0	0	0	0	0	0	0	0	0	0	0	0	0	0	0	0	0	0	0	0	0	0	0	0	0	0	0	0	0	0	0	0	0	0	0	0	0	0	0	0	0	0	0	0	0	0	0	0	0	0	0	0	0	0	0	0	0	0	0	0	0	0	0	0	0	0	0	0	0	0	0	0	0	0	0	0	0	0	0	0	0	0	0	0	0	0	0	0	0	0	0	0	0	0	0	0	0	0	0	0	0	0	0	0	0	0	0	0	0	0	0	0	0	0	0	0	0	0	0	0	0	0	0	0	0	0	0	0	0	0	0	0	0	0	0	0	0	0	0	0	0	0	0	0	0	0	0	0	0	0	0	0	0	0	0	0	0	0	0	0	0	0	0	0	0	0	0	0	0	0	0	0	0	0	0	0	0	0	0	0	0	0	0	0	0	0	0	0	0	0	0	0	0	0	0	0	0	0	0	0	0	0	0	0	0	0	0	0	0	0	0	0	0	0	0	0	0	0	0	0	0	0	0	0	0	0	3.54167e-05	0	0	8.94013e-06	0	0	0	0	0	0	0	0	0	0	0	0	0	0	0	0	0	0	0	0	0	0	0	0	0	0	0	0	0	0	0	0
d__Bacteria;p__Proteobacteria;c__Gammaproteobacteria;o__Pseudomonadales;f__Pseudomonadaceae;g__Pseudomonas_E;s__Pseudomonas_E vranovensis	0	0	0	0	0	0	0	0	0	0	0	0	0	0	0	0	0	0	0	0	0	0	0	0	0	0	0	0	0	0	0	0	0	0	0	0	0	0	0	0	0	0	0	0	0	0	0	0	0	0	0	0	0	0	0	0	0	0	0	0	0	0	0	0	0	0	0	0	0	0	0	0	0	0	0	0	0	0	0	0	0	0	0	0	0	0	0	0	0	0	0	0	0	0	0	0	0	0	0	0	0	0	0	0	0	0	0	0	0	0	0	0	0	0	0	0	0	0	0	0	0	0	0	0	0	0	0	0	0	0	0	0	0	0	0	0	0	0	0	0	0	0	0	0	1.79869e-05	0	0	0	0	0	0	0	0	0	0	0	0	0	0	0	0	0	0	0	0	0	0	0	0	0	0	0	0	0	0	0	0	0	0	0	0	0	0	0	0	0	0	0	0	0	0	0	0	0	0	0	0	2.6371e-06	0	0	0	0	0	0	0	0	0	0	0	0	0	0	0	0	0	0	0	0	0	0	0	0	0	0	0	0	0	0	0	0	0	0	0	0	0	0	0	0	0	0	0	0	0	0	0	0	0	0	0	0	0	0	0	0	0	0	0	0	0	0	0	0	0	0	0	0	0	0	0	0	0	0	0	0	0	0	0	0	0	0	0	0	0	1.46699e-06	0	0	0	0	0	0	0	0	0	0	0	0	0	0	0	0	0	0	0	0	0	0	0	0	0	0	0	0	0	0	0	0	0	0	0	0	0	0	0	0	0	0	0	0	0	0	0	0	0	0	0	0	0	0	0	0	0	0	0	0	0	0	0	0	0	0	0	0	0	0	0	0	0	0	0	0	0	0	0	0	0	0	0	0	0	0	0	0	6.4351e-07	0	0	0	0	0	0	0	0	0	0	0	0	0	0	0	0	0	0	0	0	0	0	0	0	0	0	0	0	0	0	0	0	0	0	0	0	0	0	0	0	0	0	0	0	0	0	0	0	0	0	0	0	0	0	0	0	0	0	0	0	8.99558e-06	0	0	7.29597e-06	0	0	0	0	0	0	0	0	0	0	0	0	0	0	0	0	0	0	0	0	0	0	0	0	0	0	0	0	0	0	0	0
d__Bacteria;p__Proteobacteria;c__Gammaproteobacteria;o__Pseudomonadales;f__Pseudomonadaceae;g__Pseudomonas_E;s__Pseudomonas_E wadenswilerensis	0	0	0	0	0	0	0	7.97696e-05	9.85858e-06	0	0	0	0	6.19693e-06	0	0	0	0	0	0	0	0	0	0	0	0	0	0	0	0	0	0	0	0	3.37301e-06	6.60767e-06	0	0	9.44221e-06	0	0	0	0	0	0	0	0	0	0	5.49806e-06	0	0	0	0	0	0	0	3.80664e-05	0	2.99846e-05	0	0	0	8.42069e-06	8.7564e-06	0	5.64926e-06	7.32552e-06	8.57797e-06	8.64177e-06	1.1165e-05	8.98911e-06	2.56789e-05	1.91499e-05	5.8998e-05	2.51913e-05	4.48199e-05	3.05483e-05	3.05008e-05	1.39881e-05	2.6489e-05	7.49025e-06	3.13605e-05	2.07741e-05	2.55765e-05	1.13365e-05	0	3.13286e-06	0	2.91676e-06	0	0	0	2.21382e-06	0	3.06114e-06	0	1.50463e-05	0	0	0	0	0	0	1.00094e-05	0	0	1.11843e-05	0	0	1.56607e-05	0	0	0	0	0	0	0	0	0	0	0	0	0	0	3.87744e-06	0	0	0	0	1.61178e-05	0	0	0	1.40431e-06	2.27885e-05	0	0	0	0	0	9.7814e-06	0	0	2.37057e-05	4.19483e-06	0	0	0	0	5.97614e-05	0	0	0	2.44318e-05	0	0	0	0	0	0	2.61115e-06	0	0	0	0	0	0	0	0	0	0	0	0	0	0	0	0	0	0	0	0	0	0	0	0	0	0	0	0	0	0	0	0	5.7337e-06	0	0	1.63928e-05	0	0	0	0	1.37323e-05	2.08421e-05	5.50112e-06	0	0	0	0	0	0	1.02092e-05	1.7408e-05	1.86101e-06	9.30065e-06	0.00015284	6.27124e-05	0	0	0	0	0	0	0	3.61523e-06	2.66897e-06	0	0	3.47055e-06	0	0	0	0	0	0	0	0	4.79476e-06	0	4.23444e-06	0	0	0	0	0	0	0	0	0	0	0	8.60968e-06	0	0	0	3.31345e-05	0	0	3.71811e-05	8.07979e-06	0.000198763	0	0	0	0	0	0	0	0	0	0	0	8.43854e-06	0.000143824	0	7.36029e-07	0	1.92871e-05	0	0	0	1.45623e-05	0	2.07564e-05	0	0	0	7.79486e-06	0	0	0	4.66918e-06	0	0	0	0	4.47176e-06	0	0	0	2.86693e-05	0	0	0	0	0	0	3.04672e-06	0	0	0	0	0	0	0	0	0	0	0	0	0	0	1.02663e-05	0	0	0	0	0	9.91762e-06	5.55936e-06	0	7.41449e-06	0	0	6.93385e-06	0	4.36748e-06	4.20108e-07	0	0	0	0	0	7.65918e-06	1.00007e-05	0	0	3.1983e-06	0	7.50886e-05	0	0	0	0	0	0	0	0	0	7.01727e-06	0	0	3.49126e-05	0	3.29905e-05	0	0	0	0	0	0	0	2.69104e-05	3.5647e-07	0	0	0	0	3.78183e-06	0	0	0	0	3.96538e-06	0	0	0	0	0	0	0	1.65826e-06	0	0	0	0	0	0	0	4.50979e-06	0	0	0	0	0	0	0	0	0	0	0	0	0	0	0	0	1.25809e-06	3.36042e-06	0	0	0	2.92889e-06	5.01378e-06	0	0	0	0	0	0	0	0	0	5.27371e-05	5.38119e-05	3.95929e-06	0	0.000147084	0	0	0	0	7.68536e-06	0	3.00581e-06	0	0	0	0	2.25432e-06	4.34725e-05	1.06944e-06	3.26935e-06	4.94297e-06	0	0	0	0	0	0	1.25449e-05	2.47552e-06	0	4.06171e-05	0	0	0	0	0	0
d__Bacteria;p__Proteobacteria;c__Gammaproteobacteria;o__Pseudomonadales;f__Pseudomonadaceae;g__Pseudomonas_E;s__Pseudomonas_E weihenstephanensis	0	0	0	0	0	0	0	0	0	0	0	0	0	0	0	0	0	0	0	0	0	0	0	0	0	0	0	0	0	0	0	0	0	0	1.00336e-05	0	0	0	0	0	0	0	0	0	0	0	0	0	0	0	0	0	0	0	0	0	0	0	0	8.37468e-06	0	0	0	0	0	0	0	0	0	0	0	0	0	0	0	0	0	0	0	0	0	0	0	0	0	0	0	0	0	0	0	0	0	0	0	0	0	0	0	0	0	0	0	0	0	0	0	0	0	0	0	0	0	0	0	0	0	0	0	0	0	0	0	0	0	0	0	0	0	0	0	0	0	0	0	0	0	0	0	0	0	0	0	0	0	0	0	0	0	0	0	0	0	0	0	0	0	0	0	0	0	0	0	0	0	0	0	0	0	0	0	0	0	0	0	0	0	0	0	0	0	0	0	0	0	0	0	0	0	0	0	0	0	0	0	0	0	0	0	0	0	0	0	0	0	0	0	0	0	0	0	0	0	0	0	0	0	0	0	0	0	0	0	0	0	0	0	0	0	0	0	0	0	0	0	0	0	0	0	0	0	0	0	0	0	0	0	0	0	0	0	0	0	0	0	0	0	0	0	0	0	0	0	0	0	6.95726e-06	0	0	0	0	0	0	0	0	0	0	0	0	0	0	0	0	0	0	0	0	0	1.32955e-05	0	0	0	0	0	0	0	0	0	0	0	0	0	0	0	0	0	0	0	0	0	0	0	0	0	0	0	0	0	0	0	0	0	0	0	0	0	0	0	0	0	0	0	0	0	0	0	0	0	0	0	0	0	0	0	0	0	0	0	0	0	0	0	0	0	0	0	0	0	0	0	0	0	0	0	0	0	0	0	0	0	0	0	0	0	0	0	0	0	0	0	0	0	0	0	0	0	0	0	0	0	0	0	0	0	0	0	0	0	0	0	0	0	0	0	0	0	0	0	0	0	0	0	0	0	0	0	0	1.79728e-07	0	0	0	0	0	0	0	0	0	0	0	0	0	0	0	0	0	0	0	0	0	0	0	0	0	0	0	0	0	0	0	0	0	0	0	0	0	0	0	0	0	0	0	0	0	0	0	0	0	0	0	0
d__Bacteria;p__Proteobacteria;c__Gammaproteobacteria;o__Pseudomonadales;f__Pseudomonadaceae;g__Pseudomonas_E;s__Pseudomonas_E yamanorum	0	0	0	0	0	0	0	0	0	0	0	0	0	0	0	0	0	0	0	0	0	0	0	0	0	0	0	0	0	0	0	0	0	0	0	0	0	0	0	0	0	0	0	0	0	0	0	0	0	0	0	0	0	0	0	0	0	0	0	7.07398e-07	0	0	0	0	0	0	0	0	0	0	0	0	0	0	0	0	0	0	0	0	0	0	0	0	0	0	0	0	0	0	0	0	0	0	0	0	0	0	0	0	0	0	0	0	0	0	0	0	0	0	0	0	0	0	0	0	0	0	0	0	0	0	0	0	0	0	0	0	0	0	0	0	0	0	0	0	0	0	0	0	0	0	0	0	0	0	0	0	0	0	0	0	0	0	0	0	0	0	0	0	0	0	0	0	0	0	0	0	0	0	0	0	0	0	0	0	0	0	0	0	0	0	0	0	0	0	0	0	0	0	0	0	0	0	0	0	0	4.56147e-06	0	0	0	0	0	0	0	0	0	0	0	0	0	0	0	0	0	0	0	0	0	0	0	0	0	0	0	0	0	0	0	0	0	0	0	0	0	0	0	0	0	0	0	0	0	0	0	0	0	0	0	0	0	0	0	0	0	0	0	0	0	0	0	0	0	0	0	2.69313e-07	0	0	0	0	0	0	0	0	0	0	0	0	0	0	0	0	0	0	0	0	0	2.32187e-06	0	0	0	0	0	0	0	0	1.68204e-06	0	0	0	0	0	0	0	0	0	0	0	0	0	0	0	0	0	0	0	0	0	0	0	0	0	0	0	0	0	0	0	0	0	0	9.58181e-07	0	0	0	0	0	0	0	0	0	0	0	0	0	0	0	0	0	0	0	0	0	0	0	0	0	0	0	0	0	0	0	0	0	0	0	0	0	0	0	0	0	0	0	0	0	0	0	0	0	0	0	0	0	0	0	0	0	0	0	0	0	0	0	0	0	0	0	0	0	0	0	0	0	0	0	0	0	0	0	0	0	0	0	0	0	0	0	0	0	0	0	0	0	0	0	0	0	0	0	0	0	9.96517e-07	3.47775e-07	0	1.23312e-06	0	0	0	0	0	0	0	0	0	0	0	0	0	0	0	0	0	0	0	0	0	0	0	0	0	1.32037e-06	0	0	0	0	0	0
d__Bacteria;p__Proteobacteria;c__Gammaproteobacteria;o__Pseudomonadales;f__Pseudomonadaceae;g__Pseudomonas_E;s__Pseudomonas_E yamanorum_A	0	0	0	0	0	0	0	0	0	0	0	0	0	0	0	0	0	0	0	0	0	0	0	0	0	0	0	0	0	0	0	0	0	0	0	0	0	0	0	0	0	0	0	0	0	0	0	0	0	0	0	0	0	0	0	0	0	0	0	0	0	0	0	0	0	0	0	0	0	0	0	0	0	0	0	0	0	0	0	0	0	0	0	0	0	0	0	0	0	0	0	0	0	0	0	0	0	0	0	0	0	0	0	0	0	0	0	0	0	0	0	0	0	0	0	0	0	0	0	0	0	0	0	0	0	0	0	0	0	0	0	0	0	0	0	0	0	0	0	0	0	0	0	0	0	0	0	0	0	0	0	0	0	0	0	0	0	0	0	0	0	0	0	0	0	0	0	0	0	0	0	0	0	0	0	0	0	0	0	0	0	0	0	0	0	0	0	0	0	0	0	0	0	0	0	0	0	0	0	0	0	0	0	0	0	0	0	0	0	0	0	0	0	0	0	0	0	0	0	0	0	0	0	0	0	0	0	0	0	0	0	0	0	0	0	0	0	0	0	0	0	0	0	0	0	0	0	0	0	0	0	0	0	0	0	0	0	0	0	0	0	0	0	0	0	0	0	0	0	0	0	0	0	0	0	0	0	0	0	0	0	0	0	0	0	0	0	0	0	0	0	0	0	0	0	0	0	0	0	0	0	0	0	0	0	0	0	0	0	0	0	0	0	0	0	0	0	0	0	0	0	0	0	0	0	0	0	0	0	0	0	0	0	0	0	0	0	0	0	0	0	0	0	0	0	0	0	0	0	0	0	0	0	0	0	0	0	0	0	0	0	0	0	0	0	0	0	0	0	0	0	0	0	0	0	0	0	0	0	0	0	0	0	0	0	0	0	0	0	0	0	0	0	0	0	0	0	0	0	0	0	0	0	0	0	0	0	0	0	0	0	0	0	0	0	0	0	0	0	0	0	0	0	0	0	0	0	0	0	0	0	0	0	0	0	0	6.85067e-08	0	0	0	0	0	0	0	0	0	0	0	0	0	0	0	0	0	0	0	0	0	0	0	0	0	0	0	0	0	0	0	0
d__Bacteria;p__Proteobacteria;c__Gammaproteobacteria;o__Pseudomonadales;f__Pseudomonadaceae;g__Pseudomonas_E;s__Pseudomonas_E yamanorum_B	0	0	0	0	0	0	0	0	0	0	0	0	0	0	0	0	0	0	0	0	0	0	0	0	0	0	0	0	0	0	0	0	0	0	0	0	0	0	0	0	0	0	0	0	0	0	0	0	0	0	0	0	0	0	0	0	0	0	0	0	0	0	0	0	0	0	0	0	0	0	0	0	0	0	0	0	0	0	0	0	0	0	0	0	0	0	0	0	0	0	0	0	0	0	0	0	0	0	0	0	0	0	0	0	0	0	0	0	0	0	0	0	0	0	0	0	0	0	0	0	0	0	0	0	0	0	0	0	0	0	0	0	0	0	0	0	0	0	0	0	0	0	0	0	0	0	0	0	0	0	0	0	0	0	0	0	0	0	0	0	0	0	0	0	0	0	0	0	0	0	0	0	0	0	0	0	0	0	0	0	0	0	0	0	0	0	0	0	0	0	0	0	0	0	0	0	0	1.78182e-07	0	0	0	0	0	0	0	0	0	0	0	0	0	0	0	0	0	0	0	0	0	0	0	0	0	0	0	0	0	0	0	0	0	0	0	0	0	0	0	0	0	0	0	0	0	0	0	0	0	0	0	0	0	0	0	0	0	0	0	0	0	0	0	0	0	0	0	0	0	0	0	0	0	0	0	0	0	0	0	0	0	0	0	0	0	0	0	0	0	0	0	0	0	0	0	0	0	0	0	0	0	0	0	0	0	0	0	0	0	0	0	0	0	0	0	0	0	0	0	0	0	0	0	0	0	0	0	0	0	0	0	0	0	0	0	0	0	0	0	0	0	0	0	0	0	0	0	0	0	0	0	0	0	0	0	0	0	0	0	0	0	0	0	0	0	0	0	0	0	0	0	0	0	0	0	0	0	0	0	0	0	0	0	0	0	0	0	0	0	0	0	0	0	0	0	0	0	0	0	0	0	0	0	0	0	0	0	0	0	0	0	0	0	0	0	0	0	0	0	0	0	0	0	0	0	0	0	0	0	0	0	0	0	0	0	0	0	0	1.37013e-07	0	0	0	0	0	0	0	0	0	0	0	0	0	0	0	0	0	0	0	0	0	0	0	0	0	0	0	0	0	0	0	0
d__Bacteria;p__Proteobacteria;c__Gammaproteobacteria;o__Pseudomonadales;f__Pseudomonadaceae;g__Pseudomonas_F;s__Pseudomonas_F alcaligenes_A	0	0	0	4.38447e-06	0	7.83842e-06	0	6.82266e-06	1.4948e-06	0	0	2.21058e-05	1.09132e-05	3.98597e-06	0	4.93717e-06	1.72555e-06	2.27539e-06	3.19226e-06	1.16115e-06	1.60509e-06	1.8927e-05	0	2.59583e-05	0	0	1.91655e-05	3.06246e-05	1.08274e-05	2.99795e-05	6.44323e-06	1.69403e-06	6.42161e-06	1.43422e-05	6.74602e-06	3.46632e-06	0	2.00493e-05	1.47444e-05	0	0	0	0	7.56453e-06	0	0	1.69559e-06	1.46761e-05	2.60856e-06	5.53376e-06	2.34524e-06	0	7.86567e-06	0	0	0	0	5.11177e-06	3.88124e-06	6.6176e-07	0	0	1.30226e-06	3.40837e-06	3.51534e-06	2.23613e-06	2.81729e-06	3.75951e-06	3.55301e-06	3.43219e-06	4.13761e-06	3.8938e-06	8.65868e-06	4.39252e-06	1.45659e-05	4.0486e-06	1.03475e-05	5.79365e-06	5.27217e-06	2.39082e-06	3.98165e-06	2.30688e-06	4.60682e-06	3.86856e-06	5.66855e-06	4.08643e-06	1.43658e-05	1.0965e-05	2.29147e-06	1.11427e-06	1.74485e-05	1.14231e-06	8.6422e-07	1.86881e-06	9.21462e-07	1.08906e-06	0	5.5801e-05	0	0	1.19402e-06	3.29724e-05	0	4.66995e-06	4.19448e-05	0	1.87415e-06	2.93729e-06	0	1.4287e-05	3.09945e-05	0	4.87511e-05	0	0	0	0	0	2.15075e-06	0	0	0	0	0	3.68981e-05	2.62086e-06	0	0	1.92433e-06	0	3.42879e-06	6.53308e-05	1.04143e-06	0	2.20677e-06	1.2783e-05	0	0	2.42944e-05	7.8231e-05	0	4.13079e-06	0	0	3.61975e-05	8.26981e-05	0	0	0	0	1.33564e-05	1.96911e-06	0	0	1.87015e-06	5.89543e-05	0	0	0	5.4822e-05	0	6.33006e-07	0	0	0	0	0	0	0	0	0	2.005e-05	4.82773e-05	0	1.12152e-06	0	0	0	0	4.17805e-05	4.58744e-05	0	0	0	8.84789e-05	0	0	0	0	0	0	0	0	2.97658e-05	1.29471e-05	0	1.89993e-05	1.17244e-05	0	0	9.56665e-06	1.79367e-05	1.28013e-05	8.9991e-06	1.51936e-05	0	0	2.26226e-05	0	0	0	1.09117e-05	1.15889e-05	1.68122e-05	2.40636e-05	3.67581e-06	4.41341e-05	0	0	0	1.62158e-06	2.07267e-05	5.90764e-06	2.21736e-05	1.42401e-05	3.10317e-05	1.6007e-05	0	4.51502e-05	0	3.19751e-05	1.14411e-05	0	0	0	3.52842e-05	1.93178e-06	3.61978e-05	8.5188e-07	1.44702e-05	1.43411e-06	7.55069e-06	6.80117e-06	1.05199e-05	0	1.97735e-06	0	0	1.60763e-06	0	0	2.09931e-05	0	0	0	7.14765e-07	1.13594e-05	0	1.04681e-06	1.7529e-05	3.88794e-06	0	0	0	1.08769e-06	2.51359e-06	2.60032e-06	7.03225e-06	2.88992e-06	2.42381e-06	1.24951e-05	1.05325e-05	3.77867e-05	9.31344e-06	9.97592e-07	1.74985e-05	1.73599e-05	8.10384e-06	1.46193e-05	0	1.30882e-05	1.74651e-05	9.85041e-06	2.40337e-06	5.29165e-06	1.15044e-05	5.30527e-06	3.0903e-05	0	0	0	2.22455e-05	0	0	0	2.56396e-06	8.69736e-06	5.34038e-06	1.53233e-06	0	1.96806e-05	2.98044e-05	3.34417e-05	0	0	2.55858e-05	0	6.99422e-05	0	9.86769e-07	3.5147e-05	2.08754e-06	7.40212e-06	0	0	0	1.00851e-06	0	0	9.42438e-06	2.21309e-05	0	2.26308e-05	0	5.2988e-06	0	1.52635e-06	0	1.87088e-05	2.2436e-05	0	1.16351e-06	0	2.59808e-05	3.25637e-05	0	2.75341e-06	4.9456e-05	4.4772e-05	0	1.70924e-06	0	0	2.23603e-05	2.01398e-05	0	0	1.56594e-05	0	2.62106e-06	1.50239e-06	0	0	0	0	0	0	0	0	2.2501e-05	0	0	3.12359e-05	0	7.99558e-07	0	5.09168e-06	0	9.90452e-07	1.01644e-05	6.14406e-06	0	1.71408e-05	2.121e-05	0	0	4.69178e-05	0	3.51592e-06	0	1.00703e-05	6.0662e-06	0	1.47473e-06	7.73979e-05	0	1.25514e-06	0	0	0	0	9.54753e-07	0	4.74502e-05	1.88383e-06	9.27048e-07	0	0	4.6587e-05	7.33331e-06	4.0575e-06	1.33614e-06	6.67689e-05	0	1.71917e-06	1.95928e-06	0	0	1.3327e-06	0	3.50537e-05	1.44363e-06	7.74075e-07	3.31441e-05	0	0	0	3.39841e-05	7.49033e-05	0	2.39056e-05	1.05213e-06	7.94491e-05	2.07512e-06	3.53861e-05	0	0	0	0	0	0.000101924	8.21829e-06	9.68267e-06	1.41667e-05	1.27607e-05	0	1.97299e-05	8.85916e-06	7.43301e-06	0	0	1.54756e-05	2.01541e-05	3.40095e-05	2.93247e-05	7.29374e-06	0	0	2.27026e-05	2.27351e-05	4.99073e-07	2.4644e-05	1.18882e-06	0	0	0	0	0	8.12823e-07	3.70763e-05	0	1.49597e-06	1.09402e-05	6.72169e-07	0	0	0	0	0
d__Bacteria;p__Proteobacteria;c__Gammaproteobacteria;o__Pseudomonadales;f__Pseudomonadaceae;g__Pseudomonas_F;s__Pseudomonas_F furukawaii	0	0.00183612	0.000426135	0.00037455	0.000262128	0.000706694	0.000315804	0.000674373	0.00039445	0.000271634	9.69356e-05	0.000914866	0.000457471	0.00103651	0.000407564	0.000256261	0.000554986	0.00037726	0.000460592	0.000534128	0.000610823	0.000626516	0.000808635	0.00104048	0.000455665	9.93143e-05	0.00100048	0.000952211	0.000867798	0.00263333	0.000289089	0.000422679	0.000584947	0.000901383	0.000624562	0.000255966	0.000434447	0.000891291	0.000730004	0.00120558	9.80136e-05	0.00065249	0.000434066	0.000730991	0	0.000272518	0.000336967	0.00040202	0.000441374	0.000921211	0.000354093	0.000739148	0.000439615	0.000206258	0.000131762	0.00107946	0.00024766	0.000811974	0.000286907	0.00139611	0	0.00207996	0.000541131	0.00059827	0.00061854	0.000727252	0.000630824	0.000619324	0.000708216	0.000683037	0.000753308	0.000812869	0.00175338	0.000816277	0.00085541	0.000863537	0.000842146	0.000876421	0.000832119	0.000858199	0.000798209	0.000674863	0.000793499	0.000883771	0.000895449	0.000781166	0.000541023	0.000490119	0.000520847	0.000454294	0.000559387	0.000354734	0.000520805	0.000383508	0.000366223	0.000338963	0	0.00148588	0.000861522	8.80259e-05	0.000351821	0.000965986	0.000242392	0.000436198	0.00147586	0.000144698	0.000487399	0.000949536	7.62466e-05	0.000336831	0.000845908	0	0.000969266	0.000857013	0.000208659	0.000536816	0.000969553	0	0.000329679	0.00135072	5.87683e-05	0.000520206	0.000471506	0.000138459	0.00119182	0.000741238	0.000233395	0.000289825	0.00107385	0.000499948	0.000661156	0.00167643	0.000283513	0	0.00127441	0.000304868	0	0	0.000521039	0.00197594	0	0.000462317	0.00378019	0	0.000799029	0.00112374	0	0.00106065	0.000116839	0.000283928	0.000545786	0.000193998	0.000377342	0.000173127	0.000376859	0.00160345	0.000189745	0.000829114	0	0.00345087	4.37724e-05	0.000265731	9.47277e-05	0.000171544	0	0.000139626	0.000276663	0.000143155	0.000170882	8.60417e-05	0	0.00106734	0.00108057	0.000310285	0.00015509	0.000262259	0.000343898	0.00215061	0.000186481	0.00189529	0.00138819	0.000659224	0	0.00019989	0.00167455	0	0.000520435	0.00043422	7.18277e-05	0	0.000224628	0.000172383	0.000108319	0.000636703	0.000514491	9.73232e-05	0.000475106	0.000649296	4.91352e-05	0.000309685	0.000558528	0.000334026	0.000414877	0.000663791	0.00062657	0.000400307	0	0.000633129	0.000591878	0.000130592	0.000127965	0.000616626	0.000566723	0.000582402	0.00106315	0.000803569	0.00121844	8.29244e-05	0.000195142	0	0.00208095	0.000654161	0.000168828	0.000345311	0.000510272	0.000670668	0.000424749	0.00229485	0.00104606	0.000355298	0.0011053	0.000501708	0.000192776	0	0.000469482	0.000709603	0.000396773	0.000980265	0.000135724	0.000575091	0.000105824	0.000233393	0.000190294	0.000224495	0.000565126	0.000414255	0.000320405	7.27462e-05	0.000219008	0.000400563	0	0.000712524	0.000211124	0.000368396	0	0.00034952	0.000315988	0.000162874	0.000290198	0.000522276	0.000610406	0	0	0	0.00050173	0.000413396	0.000267872	0.00025541	0.000331115	0.000302587	0.00032943	0.000777005	0.00115563	0.000626189	0.000243225	0.000522795	0.000571811	0.00076523	0.000634435	0.000573666	0.000348578	0.000605619	0.000374953	0.000344463	0.000196804	0.000440043	0.000659669	0.00126343	0.000426203	0.000282489	0	0.000671886	0.000478555	0.00105894	0.000235162	0.00026465	0.000422889	0.000336784	0.000276386	0.000128415	0.000602213	0.000504102	0.000798366	0.000238822	7.04909e-05	0.00058864	0.000620138	0.0016047	0.000139577	0.000301035	0.000428325	0.000171056	0.000212389	0.000122904	0.000512645	0.000275258	0.000486644	0.000475021	9.06773e-05	0.000375549	0.000588477	9.98106e-05	0.000610695	0.000370862	0.000262946	0.000127873	0.000298626	0.000204203	0.00035941	0.000475552	0.000308885	0.000260466	5.23087e-05	0.000694403	0.000818194	0.000165874	0.000218501	0.00101792	0.000801264	9.82157e-05	0.000359546	0.000272326	0.000208934	0.000617756	0.000575231	0.000202257	7.38284e-05	0.000383586	0.000538507	0.000586876	0.00140723	0.000224344	0.000131312	0.000120045	0.000241452	8.62068e-05	0.000112958	0.000288595	0.000268733	0.000624587	0.000431985	0	0.000869106	0.00044412	0.00037913	0.00140529	0.000101494	0.000314112	0.000106937	0.000483967	0.000193277	0.000255176	0.000680161	0.000585199	0.000211647	5.839e-05	0.00133854	0.000619043	0.00148602	0.000236884	0.000186432	0.000222397	0.0017295	0.00148131	0.00121072	0.000861149	0.000652462	0.000240729	0	8.84502e-05	9.36674e-05	0.000405443	9.84691e-05	0.00119003	0.00123985	0.000898745	0.000909627	0.00176293	0.00145573	0.00180631	0.0009179	0.000757031	0.0014158	0.00081904	0.00187067	0.000661731	0.00141948	0.00027652	0.00294257	0.00186267	0.000620333	0.000505398	0.000862358	0.000381804	0.00137871	0.000603575	0.00023083	0.000811118	0.00138426	0	0.000741331	0.00111684	0.00142993	0.00272668	0.00102429	0.00156384	0.000217958	0.000349981	0.000156984	0.00146243	0.000317221	0.000581796	0.000355884	0.000267255	0.000465377	0.000110203	0.000491433	0.000536956	0.000244419	0.000552171	0	0.000333382	0.000267679	0.000421455	0.000536761	0.000181967	6.94231e-05	0.000326225	0.000486524	0.000325949	0.000317019	0.000383703	0.000256221	0.00039133	0.000537803	0.000290665	0.000227759	0.000218462	0.000206711	0.000554962	0.000483565	0.000252819	0.000419878	0.000447489	0.000113111	0.000445867	0.000337358	0.00132238	0.000227356
d__Bacteria;p__Proteobacteria;c__Gammaproteobacteria;o__Pseudomonadales;f__Pseudomonadaceae;g__Pseudomonas_F;s__Pseudomonas_F lalkuanensis	0	0	2.29842e-06	6.05056e-06	1.41528e-05	4.64303e-05	2.96705e-06	2.10233e-05	3.03231e-05	6.73448e-06	0	3.22377e-05	4.05937e-05	6.59553e-05	1.11602e-05	5.3365e-06	6.66144e-06	3.74074e-05	7.0012e-06	8.54005e-06	4.02963e-05	2.07223e-05	2.77328e-05	4.58719e-05	9.51212e-06	0	1.57454e-05	3.35013e-05	9.82985e-05	1.5762e-05	4.72961e-06	2.39047e-05	6.77364e-05	2.33639e-05	3.4029e-05	4.00071e-05	3.03784e-05	4.6073e-05	5.46438e-05	7.88571e-06	0	1.47121e-05	1.56759e-05	5.82952e-05	0	2.33109e-06	2.64121e-06	1.15289e-05	4.75484e-06	0.000118101	1.9454e-05	8.79825e-06	3.58785e-05	5.05249e-06	0	3.4453e-05	9.67899e-06	0.000153897	1.28614e-05	1.0862e-05	0	0	3.40902e-05	3.26135e-05	3.39071e-05	3.85634e-05	2.97576e-05	3.52731e-05	5.2889e-05	5.24329e-05	5.71056e-05	7.03108e-05	5.37347e-05	5.09379e-05	3.81896e-05	6.08925e-05	3.92746e-05	4.91042e-05	6.09662e-05	6.76211e-05	3.22403e-05	5.35995e-05	4.327e-05	7.66361e-05	5.63227e-05	6.72283e-05	2.04128e-05	2.59829e-05	2.09645e-05	1.90737e-05	3.63964e-05	2.92061e-05	2.79111e-05	2.60771e-05	2.27774e-05	1.66891e-05	0	4.72067e-05	2.54955e-05	0	4.99931e-05	4.19479e-05	1.59006e-05	3.14014e-06	2.19261e-05	7.02381e-06	8.53781e-06	4.73356e-05	0	2.71666e-05	0.000129896	0	2.176e-05	4.06019e-05	0	1.30812e-05	5.26786e-05	0	3.1109e-05	5.61417e-05	0	8.68654e-06	2.19429e-05	0	1.66708e-05	2.49521e-05	6.93033e-06	1.31062e-05	0.00012223	8.61366e-06	4.03696e-05	3.63735e-05	2.75366e-05	0	1.97355e-05	2.90198e-05	0	0	1.46905e-05	2.86621e-05	0	2.86427e-05	2.40863e-05	0	8.81455e-05	0.000343177	0	0.000109315	0	0	2.07766e-05	4.04611e-06	6.11136e-06	0	1.49132e-05	4.71634e-05	6.7988e-06	2.57354e-05	0	0.000119027	0	3.63978e-06	1.1596e-05	3.33538e-06	0	0	2.28499e-05	0	1.08175e-05	0	0	4.80815e-05	3.82939e-05	2.58589e-06	1.30005e-05	0	0	0	0	2.97077e-05	3.77097e-05	0	0	1.1025e-05	6.89415e-05	0	4.36973e-06	0	0	0	0	0	0	2.3781e-05	2.08386e-05	2.41644e-06	2.83645e-06	0.000112576	0	1.70136e-05	6.4567e-05	6.27197e-06	8.34021e-06	0.000136856	7.34137e-05	6.24608e-06	0	1.70357e-05	1.50781e-05	0	0	8.7106e-05	6.34185e-05	5.17298e-05	0.000160141	1.52914e-05	6.85129e-05	5.42145e-06	0	0	1.31818e-05	6.07109e-05	1.15778e-06	2.98241e-06	6.13209e-05	1.75674e-05	1.14031e-05	2.88895e-06	9.94891e-06	4.1282e-06	1.82467e-05	7.3806e-05	2.51146e-06	0	8.58274e-06	1.55311e-05	2.55048e-05	7.03407e-06	1.6488e-06	8.68212e-06	2.83488e-06	4.9927e-06	3.81699e-06	6.76781e-06	6.38022e-06	4.3967e-05	5.07998e-06	0	5.47212e-06	0	0	2.98288e-05	2.66824e-06	8.11793e-06	0	3.41045e-05	4.64149e-06	0	2.33012e-05	0.00010134	4.97656e-05	0	0	0	9.21136e-06	3.14199e-06	3.824e-06	1.00986e-05	5.68559e-06	1.11615e-05	2.39686e-06	4.59324e-05	1.09029e-05	9.77147e-06	2.99278e-06	1.19427e-05	1.53872e-05	6.10057e-05	1.08456e-05	0	3.00624e-06	3.66719e-05	5.86562e-06	3.97961e-05	8.86632e-06	6.78325e-06	2.1043e-05	7.79486e-06	1.48493e-05	0	0	3.09594e-05	1.12068e-05	0	1.99644e-06	2.4586e-06	9.43581e-06	7.31326e-06	9.2606e-06	8.30113e-07	1.00611e-05	8.82697e-06	4.3587e-05	0	0	7.02354e-06	0	6.84519e-05	0	3.48893e-06	1.21003e-05	3.23364e-06	6.1035e-06	0	7.93224e-06	2.08845e-06	2.65456e-05	0	0	5.2742e-06	5.86727e-06	0	1.68607e-06	0	4.53403e-06	1.16056e-06	1.01158e-05	1.11034e-05	2.47328e-06	6.49538e-06	5.59866e-06	1.75666e-06	0	5.67704e-06	3.52501e-05	1.35233e-06	3.89276e-06	7.3052e-06	3.10795e-06	1.40045e-06	4.30871e-06	5.36322e-06	0	5.66723e-06	3.91377e-05	0	0	4.68384e-06	1.51646e-05	8.46992e-05	4.4752e-06	0	0	4.7909e-06	0	6.82555e-07	1.80774e-06	4.71895e-06	1.53147e-06	5.14091e-05	2.49849e-06	0	1.24127e-05	5.37227e-06	1.6165e-05	9.46064e-06	2.1121e-06	0	1.7253e-06	8.36789e-06	3.68064e-06	2.69422e-06	2.36929e-05	1.36172e-05	3.09825e-06	0	5.27729e-06	2.03541e-05	3.39183e-05	2.6867e-06	2.3007e-06	4.56497e-06	1.24438e-06	8.06184e-06	2.37736e-05	9.14206e-06	4.11805e-05	5.07355e-06	0	0	0	5.95464e-06	0	1.6981e-05	2.16935e-05	7.79477e-06	1.48607e-05	2.8519e-05	3.02484e-05	1.95686e-05	3.95113e-05	0.00271467	3.49972e-05	0	2.61905e-05	0.00178882	2.13555e-05	0	0.00188774	9.7126e-06	9.07233e-06	1.87672e-05	2.71313e-05	0.000388454	3.89083e-05	7.41566e-05	7.09925e-06	1.25066e-05	3.30104e-05	0	1.51239e-05	1.09478e-05	0.000100456	8.02381e-05	8.53723e-05	8.66596e-06	4.89792e-06	0.000743355	0.00209415	5.63728e-06	0.00136084	5.16578e-06	1.26057e-05	7.824e-05	4.09305e-06	4.53969e-06	4.68243e-05	6.12324e-06	1.02632e-06	1.61602e-06	0	5.84927e-06	3.96019e-06	4.45468e-05	5.06247e-05	2.23574e-05	0	9.65672e-06	6.71743e-06	9.03696e-06	6.84444e-06	1.2805e-05	2.00222e-05	1.92372e-06	0	7.02455e-06	4.93842e-06	3.66736e-06	4.92774e-06	1.06073e-05	5.78891e-06	5.38549e-06	1.35181e-05	3.11828e-05	0	0	1.23365e-05	0	7.58109e-06
d__Bacteria;p__Proteobacteria;c__Gammaproteobacteria;o__Pseudomonadales;f__Pseudomonadaceae;g__Pseudomonas_F;s__Pseudomonas_F otitidis	0	0	1.37099e-06	8.30126e-06	2.30317e-06	3.38959e-06	1.39827e-06	2.31257e-05	6.69102e-06	0	0	2.36059e-05	7.66126e-06	0.000179804	4.15998e-06	1.88774e-06	5.93912e-06	1.71109e-05	9.35911e-06	2.9216e-06	6.54709e-06	4.10342e-06	3.09905e-05	6.01104e-06	0	0	1.49065e-05	6.80215e-06	8.62084e-05	6.3365e-06	2.60471e-06	5.72206e-06	8.58794e-06	1.68868e-05	6.87411e-06	5.34391e-06	3.85029e-06	4.575e-06	1.53012e-05	0	0	1.76736e-05	4.5539e-06	9.08387e-05	0	0	3.58683e-06	3.01473e-06	4.98597e-06	6.99753e-06	5.49787e-06	0	1.19365e-05	0	0	0.000516131	5.2456e-06	2.08096e-05	7.00146e-06	1.19801e-05	0	0	6.54022e-06	9.15583e-06	9.07597e-06	7.72837e-06	8.4372e-06	9.70285e-06	1.18011e-05	1.15224e-05	1.724e-05	1.43959e-05	2.05856e-05	1.52582e-05	2.18488e-05	1.92615e-05	2.21241e-05	2.00955e-05	1.92841e-05	1.74851e-05	8.461e-06	9.59778e-06	1.59362e-05	1.66348e-05	1.823e-05	1.79935e-05	5.54587e-06	4.10256e-06	7.55699e-06	3.73608e-06	4.68928e-06	3.02558e-06	4.28909e-06	4.77265e-06	2.73559e-06	4.32681e-06	0	8.64417e-06	0	3.55077e-05	2.20115e-05	1.739e-05	1.42857e-05	4.54918e-06	1.07267e-05	2.0519e-06	4.10529e-06	2.54942e-05	0	1.55664e-05	2.50441e-05	0	7.9859e-06	4.30196e-06	0	1.24914e-06	0	0	1.70524e-05	0	0	0	0	0	9.59499e-06	7.35996e-06	1.93419e-05	7.518e-06	1.19023e-05	0.000186419	3.67907e-06	1.07828e-05	2.29727e-06	0	5.44168e-06	3.80996e-06	0	0	2.54332e-06	9.70147e-06	0	1.23339e-05	5.13531e-06	0	4.76031e-06	6.47203e-06	0	0	0	0	7.02068e-06	4.66652e-06	0	0	9.087e-06	8.13533e-06	0	0	0	1.60328e-05	0	4.11454e-06	2.93983e-06	0	0	0	3.94328e-06	0	0	0	0	8.82296e-06	4.88238e-06	0	2.30942e-05	0	0	0	0	1.0859e-05	7.51915e-06	0	0	0	1.00048e-05	0	0	0	0	0	0	0	0	1.04814e-05	3.91494e-06	1.89113e-06	1.29596e-06	5.20292e-06	0	2.04163e-06	2.74686e-06	2.25674e-06	4.26708e-06	6.15523e-06	2.97977e-06	0	0	6.08223e-06	2.7318e-06	0	0	1.31596e-05	8.72868e-06	5.01527e-06	1.97085e-05	1.35637e-05	1.00458e-05	2.01173e-06	0	0	3.4367e-05	2.77944e-06	1.42496e-06	3.24175e-06	6.92689e-06	1.35838e-05	5.2137e-06	0	3.90024e-06	1.72386e-06	5.66516e-06	4.93536e-06	2.39599e-06	0	1.2091e-05	3.31731e-06	6.29135e-06	5.47973e-06	3.79224e-06	9.99205e-06	2.36795e-06	1.75669e-06	8.67497e-06	3.29624e-06	0	5.99021e-06	0	0	2.7206e-06	0	0	4.40653e-06	1.75103e-06	0	0	2.39957e-06	1.83217e-06	0	5.93191e-06	5.93659e-05	8.3142e-06	0	0	0	2.68523e-06	2.91756e-06	4.66529e-06	9.81245e-06	5.30865e-06	3.50106e-06	3.88998e-06	6.29331e-06	3.50984e-06	1.00768e-05	1.77696e-06	7.31281e-06	6.43105e-06	3.35823e-05	2.12472e-06	0	2.12637e-06	2.99955e-06	2.32712e-06	6.52344e-06	2.47694e-06	7.9771e-06	4.52194e-06	6.52336e-06	1.5292e-06	0	0	1.17473e-05	1.04107e-06	0	2.27501e-06	2.80982e-06	3.65125e-06	5.98666e-06	3.89745e-06	3.5731e-06	6.74943e-06	3.32352e-06	2.49361e-06	0	0	3.71244e-06	0	2.28173e-05	0	1.19822e-06	9.56155e-07	2.66059e-06	5.38926e-06	0	1.31111e-06	3.31168e-06	1.69286e-06	0	0	3.54495e-06	2.23025e-06	0	2.88506e-06	0	4.56134e-06	0	2.93299e-06	4.84348e-06	1.71416e-06	5.33245e-06	0	3.37645e-06	0	5.74383e-06	5.69955e-06	1.74813e-06	3.03825e-06	5.01795e-06	2.84406e-06	7.73932e-07	5.37698e-06	7.189e-06	0	3.73139e-06	3.14901e-06	0	0	4.31682e-06	0	1.93182e-05	6.32921e-06	0	0	9.25514e-07	0	8.87322e-07	1.96269e-06	0	3.46596e-06	4.93243e-06	0	0	1.26955e-05	0	1.31753e-05	0	2.48926e-06	0	8.62652e-07	7.09144e-06	4.78193e-06	9.76654e-07	2.23181e-05	2.22794e-06	2.78558e-06	0	3.81352e-06	1.98137e-06	0.000486881	2.76239e-06	2.9796e-06	4.71816e-06	0	1.48784e-05	9.76134e-06	0	2.00523e-05	8.64088e-06	0	0	0	1.89192e-05	0	1.10746e-05	1.27747e-05	1.03678e-05	0	0	2.4563e-05	7.95292e-05	3.90386e-05	2.12981e-05	2.02672e-05	0	2.0442e-05	8.72768e-05	0	0	5.36588e-06	1.41869e-06	4.35732e-06	5.41886e-06	2.94149e-06	3.37911e-06	1.55702e-05	3.18253e-05	5.57156e-06	1.163e-05	3.19079e-05	0	5.65354e-06	7.45018e-06	3.54307e-05	1.60822e-05	1.61832e-05	9.03316e-06	0	0	0	1.00363e-05	4.37271e-06	1.25622e-05	1.43109e-05	1.01268e-05	3.15673e-06	0	1.0413e-05	6.83979e-06	2.39474e-06	1.67588e-06	0	6.68863e-06	3.6575e-06	9.45648e-06	1.31763e-05	3.98524e-06	0	6.82025e-06	4.59973e-06	1.68848e-05	0.00026647	1.56285e-05	8.92863e-05	0.000386816	0	0	0	7.30651e-06	8.34922e-05	2.14116e-05	7.65507e-06	4.81038e-05	1.22291e-05	2.51333e-05	0	0	1.38852e-05	0	5.06676e-06
d__Bacteria;p__Proteobacteria;c__Gammaproteobacteria;o__Pseudomonadales;f__Pseudomonadaceae;g__Pseudomonas_F;s__Pseudomonas_F resinovorans	0	0	0	0	0	0	0	0	0	0	0	0	0	2.92719e-06	0	0	0	0	0	0	0	0	0	0	0	0	0	0	0	0	0	0	0	0	0	0	0	0	0	0	0	0	0	0	0	0	0	0	0	2.99894e-06	0	0	0	0	0	0	0	0	0	0	0	0	0	2.40591e-06	1.50201e-06	0	1.54071e-06	1.57568e-06	2.18256e-06	1.65481e-06	3.74355e-06	2.09152e-06	4.71134e-06	4.00721e-06	6.91574e-06	5.72529e-06	6.97453e-06	6.7255e-06	4.42297e-06	2.35514e-06	0	3.07585e-06	3.41246e-06	0	5.5325e-06	2.53754e-06	0	0	0	0	0	0	0	0	0	0	0	0	0	0	0	0	0	0	0	0	0	0	0	0	0	0	0	0	0	0	0	0	0	0	0	0	0	0	0	2.22594e-06	0	0	0	0	0	0	0	0	0	0	0	0	0	0	0	0	0	0	0	4.59434e-06	0	0	0	0	0	0	0	0	0	0	0	0	0	0	0	0	0	0	0	0	0	0	0	0	0	0	0	0	0	0	0	0	0	0	0	0	0	0	0	0	0	0	0	0	0	0	0	0	0	0	0	1.40051e-05	0	0	0	0	0	0	0	0	0	0	0	0	0	2.01374e-06	0	0	5.09321e-06	0	2.14366e-06	0	0	0	0	0	0	0	3.22887e-06	2.98765e-06	0	0	0	0	0	0	0	0	0	0	0	0	0	1.09669e-06	0	0	0	0	0	0	0	0	0	0	0	0	0	0	0	0	0	0	0	5.85442e-06	0	0	0	0	0	0	0	0	0	0	0	0	0	0	0	1.8282e-06	0	0	0	0	0	0	0	1.90397e-06	0	0	0	0	0	0	0	0	0	0	0	0	0	0	0	0	1.16696e-06	0	0	0	0	0	0	1.1922e-06	0	0	0	0	0	0	0	0	0	0	0	0	0	0	0	0	0	0	0	0	0	0	0	0	0	0	0	0	0	0	0	0	0	0	0	0	0	0	0	0	0	0	0	0	0	0	0	0	0	0	0	0	0	0	0	0	0	0	0	0	0	0	0	0	0	0	0	0	0	0	3.45683e-06	0	0	0	0	0	0	0	0	0	0	0	0	0	0	0	0	0	0	0	0	8.19605e-06	3.82114e-06	0	0	0	0	0	0	0	0	0	0	0	0	0	0	0	0	0	0	0	0	0	1.64555e-06	0	0	0	0	0	0	0	0	0	0	1.34664e-06	0	0	1.5414e-06	0	0	0	0	0	0	0	0	0	0	0	0	0	0	0	0	0	0	0	0	0	0	0	0	0	0	0	0	0	0	0	0
d__Bacteria;p__Proteobacteria;c__Gammaproteobacteria;o__Pseudomonadales;f__Pseudomonadaceae;g__Pseudomonas_F;s__Pseudomonas_F resinovorans_A	0	4.69452e-08	0.00462595	0.00581582	0.00429786	0.00927498	0.00151944	3.6414e-05	0.000527665	0.000604192	0	0.00111237	0.00210098	0.0021906	3.25052e-05	0.00206755	0.00611159	0.00531058	0.00823047	0.00871265	0.00767514	0.00444744	5.30013e-05	0.00247541	0.000490734	0	0.0014337	0.00387477	0.000210076	4.70485e-05	0.00185949	0.00453575	0.00448519	0.00986627	0.00628729	0.00424349	0.00313541	0.00213297	0.00130537	2.44872e-05	0	0.00217939	0.00245696	0.00635707	0	0.00130084	0.00335157	0.0029169	0.00529705	0.00720275	0.00675761	0.00133778	0.00110357	0.000548934	0	5.74087e-05	0.00148572	0.0012385	0.00121818	2.97564e-05	0	1.01088e-06	0.00321976	0.00310206	0.0031803	0.00402782	0.00357526	0.00177446	0.00217825	0.00206033	0.00150297	0.00240294	0.000178606	0.00109682	0.00392055	0.000129964	0.000103875	0.000119357	0.000144083	0.00214889	0.000946139	0.0021231	0.00105493	0.00015745	0.00167707	0.00187346	0.00290567	0.00161437	0.00265674	0.00120901	0.00157731	0.00143838	0.00181451	0.00113888	0.00147575	0.00104762	0	0.00258349	0.00748951	0	0.0010607	0.00177216	0.000116522	0.000979845	0.00213932	3.50796e-05	0.00328393	0.000457916	0	0.00334119	0.00195821	0	0.00327558	0.00346165	0.00135583	0.00407558	0.00184234	0	0.00381239	0.00396968	0	6.50257e-05	0.00436894	2.72836e-05	0.00141772	0.00571004	0.00124122	0.00406648	0.00415067	0.00334846	0.00284467	0.00266549	4.97741e-05	0	0.00383925	0.00349138	0	0	0.00309063	0.00242245	0	0.00314712	0.0132397	0	4.52069e-05	0.014042	0	0.00348362	0	5.1205e-05	0.00125779	0.002766	0.000823974	0.00128188	0.00155937	0.00273616	0.00273764	0.00565889	0	0.00363044	0	0.00137927	1.39914e-05	0.000849705	0	0	5.48187e-05	0	0.000106586	0	0	0.00120384	0.00621473	7.30134e-06	0.00230743	0	0	0	0	0.00223518	0.00482289	0	0	0.000323658	0.00355931	0	8.2307e-05	0	0	0	0	0	0	0.00315878	0.00168478	0.00155447	0.00272676	0.00366239	0.000244028	0.00171905	0.00825576	0.00326728	0.00125332	0.00201518	0.00609504	0.000833554	0	0.00247725	0.0012148	0	8.98232e-06	0.00880098	0.00117798	0.00546119	0.00590802	5.85189e-05	0.00312818	0.000467234	0	0	0.000403616	0.00269709	0.00130814	0.0062831	0.00490559	0.00780091	0.00509738	5.93619e-07	0.00644362	0.0028745	0.00262123	0.00141327	0.000443287	0	0.000841422	0.00174563	0.00345821	0.00292752	0.00146062	0.0074789	0.00256693	0.00268552	0.00479288	0.0029737	0.000143412	0.000823567	0.000637652	0	0.00374961	0.000606792	0	0.00374356	0.0023117	0.000880765	0	0.00508938	0.00264968	0	0.00424732	0.00893419	0.00087658	0	0	0	0.00333411	0.00219863	0.00318452	0.00436719	0.00656287	0.00435259	0.00621493	9.07285e-05	0.00314033	8.84522e-05	0.00222756	0.00508086	0.00540729	7.2967e-05	0.00245966	0	0.00318189	0.00548086	0.00186807	0.00448026	0.00261244	0.00459356	0.00431717	0.00282412	0.00227959	0	0	7.49151e-05	0.00238004	0	0.00193827	0.00395384	0.00567519	0.00892367	0.00491655	0.00351095	0.00601595	0.00321759	0.00282765	0.000657905	0	0.00263644	0.00327877	0.00591515	0.00195007	0.00402306	0.00564874	0.00421479	0.00552214	0	0.00484584	0.000569759	0.00314401	0.00177435	0	0.00151093	0.00418597	0	0.00242382	0	0.00154695	0.0019172	0.00394203	0.00469868	0.00281393	0.00353785	0.00227057	0.000576346	0	0.00181094	0.00258168	0.00198515	1.86093e-05	0.00264908	0.00384617	0.00144235	0.00942336	0.0016242	0	0.00258636	0.00212025	0	0	0.00187132	0.00229959	0.00109143	0.00295091	0	0	0.00116332	0	0.00191928	0.000736162	0.00176784	0.00056737	0.0033317	0.00086824	0	0.00255663	0.00331422	0.00352991	0.00262266	0.00151985	0	0.00193288	0.0130923	0.00228892	0.00276615	0.000885996	0.00216916	0.000620787	0	0.00220583	0.00449519	0.00620711	0.00132095	0.00231809	0.00250571	4.14793e-07	5.28936e-05	0.00362004	0.00173956	0.00789425	0.000743222	0	0	0	0.00109593	0	0.00310942	0.00344755	0.00222777	0.00274555	0.00460333	0.00333955	0.000471136	0.00731893	0.00028051	0.00502312	0	0.00272446	0.00581065	0.0043253	0	0.0118646	0.00497944	0.00483041	0.00546491	0.00551834	0.00550954	0.00325859	0.000768169	0.00148174	4.93544e-05	0.00384977	0	3.74224e-05	0.00253636	0.00775735	0.00495992	6.92184e-05	0.00163937	0.00253302	0.0046701	0.00757	6.38023e-05	0.000136402	2.24829e-05	5.4564e-05	0.00150426	1.38843e-05	1.03952e-05	0.00228131	2.50141e-05	0.000577722	0.000823245	0	0.00165146	0.00108406	0.00199971	0.00053899	0.00043221	0.000738654	0.000842875	0.000789992	3.87638e-05	0.00186764	0.0019249	2.34322e-05	0.0012226	0	0.00337549	0.00191833	0.00116893	0.00156535	0.00246861	0.00111056	0.00300909	0.000781816	0.00481586	0	0.00862309	0.00240599	0	0.00366163
d__Bacteria;p__Proteobacteria;c__Gammaproteobacteria;o__Pseudomonadales;f__Pseudomonadaceae;g__Pseudomonas_F;s__Pseudomonas_F resinovorans_C	0	0	0	2.36761e-06	0	0	0	0	0	0	0	0	2.74483e-05	3.17632e-05	0	0	0	0	3.01088e-06	0	0	1.89783e-06	0	0	0	0	0	0	0	0	0	0	2.32106e-06	3.37735e-06	2.51908e-06	2.05813e-06	0	0	0.000370401	0	0	0	0	0	0	0	0	0	0	5.39096e-06	0	0	0	0	0	0	0	1.0151e-05	0	0	0	0	2.05467e-06	2.53957e-06	1.91746e-06	2.31459e-06	3.28684e-06	2.32205e-06	3.60376e-06	3.40155e-06	2.39719e-06	2.55878e-06	4.03223e-06	4.00721e-06	6.05892e-06	4.70292e-06	4.40196e-06	4.53768e-06	3.043e-06	2.39082e-06	3.70514e-06	3.21825e-06	3.71958e-06	1.77954e-06	4.1267e-06	2.86709e-06	1.20272e-06	6.66355e-06	6.24061e-06	1.16343e-05	0	0	0	3.3351e-06	0	1.76604e-06	0	2.86478e-06	0	0	0	0	0	0	2.70612e-06	0	0	1.1222e-05	0	0	8.82755e-06	0	0	0	0	0	0	0	0	0	0	0	0	0	0	5.57203e-05	0	0	3.11456e-05	0	2.0773e-06	2.43954e-06	0	0	0.000145321	0	0	0	0	0	0	1.55879e-06	0	0	0	3.99508e-06	0	0	0	0	0	0	0	0	2.56546e-06	1.21134e-05	0	0	0	0	0	0	0	0	0	0	0	0	0	0	0	5.50533e-06	0	0	0	0	0	0	0	0	0	0	0	0	0	0	0	0	0	0	0	0	0	0	1.47966e-06	0	0	4.16947e-06	0	0	1.98911e-06	0	0	0	2.52134e-06	0	0	0	0	0	0	3.79333e-06	0	1.76639e-06	1.3951e-05	0	2.14366e-06	0	0	0	0	0	0	2.13956e-06	3.36685e-06	2.0316e-06	2.80503e-06	0	1.04778e-05	0	0	2.53177e-06	0	0	0	0	0	1.7651e-06	0	4.20397e-06	0	0	0	0	0	0	0	0	0	0	0	9.49098e-07	0	0	0	0	0	0	0	9.07265e-06	0	0	0	0	0	0	0	1.88072e-06	1.72767e-06	1.16702e-06	0	2.40369e-06	0	3.00269e-06	0	2.63546e-06	2.88016e-06	0	0	0	0	0	0	5.02524e-06	0	1.87218e-06	1.70908e-06	1.24386e-06	0	0	0	2.64686e-06	0	0	0	0	2.50254e-06	2.14295e-06	7.99477e-07	0	1.1985e-06	0	1.70795e-06	0	0	0	0	3.87464e-06	0	0	0	0	2.40244e-06	0	0	0	0	0	0	0	0	0	0	0	1.39298e-06	0	1.19714e-06	0	0	3.17678e-06	0	0	0	0	1.34321e-06	0	0	5.06463e-06	0	0	2.88434e-06	0	0	0	1.83404e-06	0	0	1.51001e-05	0	8.44565e-06	0	0	0	0	0	0	0	0	0	3.94086e-06	0	0	0	0	0	0	0	0	0	2.12743e-06	2.34749e-06	0	1.66728e-06	0.000187147	0	0	0	0	2.24546e-05	0	0	3.18629e-06	0	0	0	0	0	0	0	0	0	0	0	0	0	0	0	0	0	1.95293e-05	5.24323e-05	0	0	0	2.80708e-05	0	0	0	0	0	0	0	0	0	0	0	0	0	0	0	0	0	1.2753e-05	0	1.93495e-06	0	0	0	0	0	0	0	1.03525e-06	1.10425e-06	1.55161e-06	0	2.46624e-06	0	0	0	0	1.18035e-06	0	2.73562e-06	0	0	0	0	7.96983e-07	1.80739e-06	0	0	0	0	0	0	0	0	0	2.19042e-05	0	0	3.08086e-06	0	0	0	0	0	0
d__Bacteria;p__Proteobacteria;c__Gammaproteobacteria;o__Pseudomonadales;f__Pseudomonadaceae;g__Pseudomonas_F;s__Pseudomonas_F sp000949385	0	0	0	2.95221e-06	0	1.69479e-06	0	1.94367e-06	6.22835e-06	0	0	1.6053e-06	1.4606e-06	1.36395e-05	0	0	0	0	2.61185e-06	0	0	1.89783e-06	0	1.44399e-06	0	0	0	1.4683e-06	4.89283e-06	0	0	0	1.85685e-06	5.0429e-06	2.56178e-06	2.78028e-06	0	0	2.22739e-06	0	0	0	0	2.86486e-06	0	0	0	0	1.18871e-06	3.64157e-06	2.84505e-06	0	1.00046e-06	0	0	0	0	2.35649e-06	0	0	0	0	2.11255e-06	3.60887e-06	3.03598e-06	1.92229e-06	2.2597e-06	2.23912e-06	3.22308e-06	2.23705e-06	2.98828e-06	3.44879e-06	4.32934e-06	5.47139e-06	2.04412e-05	6.70677e-06	1.17195e-05	1.11416e-05	7.21828e-06	2.71198e-06	4.64525e-06	2.62016e-06	7.43916e-06	5.80283e-06	1.41487e-05	2.83413e-06	1.10249e-06	9.9456e-07	5.94808e-06	1.3109e-06	9.81477e-07	9.26197e-07	1.76045e-06	1.38004e-06	0	1.64831e-06	0	2.14236e-06	0	0	0	9.97276e-07	0	0	1.27155e-06	0	0	3.42684e-06	0	0	1.76551e-06	0	0	0	0	0	0	0	0	0	0	0	0	0	1.50037e-06	8.76015e-06	0	0	4.24065e-06	0	1.45161e-06	1.87844e-06	0	0	3.25999e-06	0	0	0	0	0	0	1.20806e-06	0	0	0	1.9496e-05	0	0	0	0	2.22607e-06	1.24081e-06	0	0	1.4146e-06	2.15031e-06	0	0	0	2.01704e-05	0	0	0	0	0	0	0	0	0	0	0	1.68285e-06	1.63961e-06	0	0	0	0	0	0	1.63326e-06	5.69632e-07	0	0	0	1.53466e-06	0	0	0	0	0	0	0	0	0	2.00371e-06	0	0	7.41238e-06	0	0	1.11769e-05	0	0	2.29847e-06	3.04526e-06	0	0	1.37607e-06	0	0	0	4.12114e-06	0	2.1449e-06	1.11091e-05	2.46279e-06	2.73211e-06	0	0	0	0	0	0	1.62088e-06	2.81491e-06	3.42584e-06	3.04895e-06	0	2.44591e-06	0	0	2.11515e-06	0	0	0	6.33305e-07	1.30526e-06	2.37104e-06	0	5.05695e-06	2.13449e-06	1.10949e-06	1.66559e-06	1.05199e-06	0	3.02418e-06	0	0	0	0	0	1.33326e-06	0	0	0	0	0	0	1.04681e-06	3.90295e-06	0	0	0	0	7.47786e-07	0	0	2.53488e-06	2.29309e-06	3.08213e-06	2.86837e-06	1.31111e-06	1.04548e-06	2.64644e-06	0	4.01255e-06	2.7618e-06	1.32903e-06	0	0	0	0	0	3.43339e-06	0	1.79078e-06	1.8159e-06	1.87961e-06	0	0	0	1.66544e-06	0	0	0	2.28298e-06	1.88716e-06	3.57159e-06	9.99346e-07	0	1.73467e-06	0	9.56454e-07	0	0	2.64219e-06	0	6.72266e-06	0	0	0	1.0233e-06	2.7271e-06	0	0	0	0	0	0	0	0	0	4.87087e-07	0	2.94985e-06	0	5.98569e-07	0	6.85663e-07	1.24802e-06	0	5.24718e-07	0	0	1.2706e-06	0	4.11429e-07	3.24416e-06	1.20213e-06	0	2.77751e-06	0	0	7.57501e-07	1.03814e-06	0	0	1.48555e-06	0	9.61057e-06	2.58922e-06	0	0	0	0	0	0	0	0	1.90687e-06	0	0	2.23114e-06	0	1.52959e-06	0	0	0	0	3.07296e-06	2.1736e-06	0	1.28702e-06	1.03376e-06	0	0	0	0	2.11251e-05	0	0	3.18629e-06	0	1.44196e-06	1.38548e-06	0	0	0	0	0	0	1.05525e-06	0	1.90255e-06	0	0	0	0	0	6.62743e-06	7.95742e-06	3.55414e-06	1.0483e-06	0	2.6862e-06	0	0	0	0	0	0	9.20579e-07	0	2.17485e-05	0	0	0	1.13962e-06	1.03945e-06	0	0	8.24639e-07	2.59688e-06	8.06992e-07	2.96106e-06	0	0	0	0	0	0	2.759e-06	6.94229e-06	1.61597e-06	1.07008e-06	0	2.29498e-06	0	0	0	0	1.10166e-06	6.81052e-07	2.33035e-06	1.44147e-05	0	0	0	5.92045e-07	6.94419e-06	0	9.16409e-07	3.00332e-06	0	0	0	0	0	3.07349e-06	1.34644e-06	0	0	1.38325e-06	6.13719e-07	0	0	0	0	0
d__Bacteria;p__Proteobacteria;c__Gammaproteobacteria;o__Pseudomonadales;f__Pseudomonadaceae;g__Pseudomonas_F;s__Pseudomonas_F sp001708505	0	0	2.54036e-06	8.21357e-06	1.23504e-06	3.07182e-06	3.75145e-06	6.95753e-05	1.67276e-06	0	0	1.05266e-06	2.06689e-06	6.35263e-06	5.04362e-05	9.3661e-06	6.94235e-06	1.27422e-06	9.9758e-06	1.72299e-06	9.71504e-07	2.28253e-06	1.50358e-06	6.7834e-06	0	0	1.91978e-05	1.49827e-06	2.5569e-06	1.38611e-06	1.30578e-05	1.20464e-06	3.01738e-06	5.69061e-06	6.14827e-06	3.17746e-06	1.37763e-06	6.72795e-07	6.56113e-06	0	0	2.1065e-05	1.09469e-06	2.4464e-06	0	0	3.61944e-06	7.61965e-07	6.2077e-06	4.71262e-06	1.03806e-06	0	2.51839e-06	0	0	0	1.17772e-05	4.60422e-06	3.69098e-06	4.86507e-05	0	0	1.76528e-06	3.10764e-06	3.38751e-06	2.74612e-06	2.64121e-06	2.84728e-06	3.52763e-06	3.15639e-06	3.6122e-06	4.3833e-06	8.8709e-06	6.97409e-06	1.84216e-05	5.31634e-06	1.48637e-05	7.09013e-06	4.7768e-06	4.42481e-06	8.461e-06	3.75937e-06	5.32344e-06	3.40433e-06	8.70689e-06	4.58075e-06	1.83749e-06	2.83449e-06	4.58295e-06	1.54031e-06	1.22685e-06	2.03763e-06	8.96228e-07	1.84006e-06	1.18062e-06	1.44227e-06	0	3.08898e-06	2.35591e-06	0	2.33613e-06	8.10287e-07	3.06212e-05	1.23593e-05	1.19004e-06	1.77568e-06	9.10304e-06	3.50215e-06	0	7.2501e-07	5.10036e-06	0	1.08336e-06	4.62194e-07	0	0	0	0	1.76669e-06	1.35146e-06	0	0	0	0	1.12991e-06	3.59023e-06	4.68427e-05	1.88553e-05	8.23185e-06	0	4.40988e-05	1.87844e-06	2.90987e-06	0	6.69553e-06	2.45689e-06	0	0	1.78412e-06	2.30004e-06	0	1.22755e-06	2.74988e-06	0	8.62606e-06	3.64351e-05	0	0	0	0	4.95443e-05	4.53165e-06	0	0	1.4146e-06	1.00348e-06	0	0	0	2.69677e-06	0	3.69254e-06	0	0	0	0	0	0	1.04794e-06	0	0	1.99538e-06	1.89466e-06	0	1.42136e-05	0	0	0	0	9.49056e-07	8.73436e-07	0	0	0	6.43376e-06	0	0	0	0	0	0	0	0	1.29829e-06	1.23305e-06	0	3.12988e-06	9.51493e-06	0	1.4367e-06	1.6418e-06	0.000252784	1.64865e-05	3.35032e-06	2.32488e-06	0	0	1.43111e-06	1.66746e-06	0	0	5.29192e-06	8.87662e-07	1.89256e-06	1.17734e-05	1.8085e-05	3.53073e-06	8.18333e-07	0	0	2.96069e-05	1.07207e-06	7.89664e-06	3.82527e-06	3.8636e-06	8.12641e-06	1.79888e-06	0	4.83563e-05	0	1.49449e-06	2.65996e-06	1.42605e-05	0	3.70248e-05	8.1425e-07	1.07031e-06	1.64655e-05	3.54492e-06	2.83311e-06	1.1673e-06	1.23277e-06	4.37218e-06	1.54292e-06	0	1.68656e-06	0	0	3.40075e-07	0	0	1.76261e-06	6.21199e-06	0	0	1.48058e-06	1.14002e-06	0	2.09362e-06	4.4165e-06	3.05054e-06	0	0	0	1.01971e-06	1.45878e-05	2.17968e-06	2.94373e-06	3.01556e-06	9.87477e-07	6.87623e-06	2.70962e-06	1.87067e-05	1.11965e-05	1.20646e-05	4.17875e-06	4.10325e-06	2.43115e-06	5.7082e-07	0	8.87209e-06	4.98313e-06	1.05199e-06	6.24253e-06	5.62941e-08	1.89931e-06	3.27574e-06	2.37715e-05	9.25567e-07	0	0	2.40894e-06	0	0	8.31076e-06	4.28498e-06	4.55381e-06	7.92553e-06	1.19921e-06	0	1.03765e-05	1.12571e-05	2.45945e-06	0	0	1.49501e-05	0	1.1359e-05	0	3.77087e-06	6.59418e-07	4.05228e-06	3.31147e-06	0	4.91668e-07	1.63496e-05	1.54879e-06	0	0	2.48579e-05	1.06366e-06	0	7.49365e-06	0	2.02119e-06	0	2.45413e-06	3.88392e-06	3.10997e-06	2.6407e-05	0	1.72244e-05	0	1.37251e-05	2.21448e-06	1.88006e-06	4.87386e-06	1.77846e-05	5.36561e-06	0	6.37404e-06	2.82995e-05	0	1.28775e-05	1.69562e-06	0	0	2.29299e-05	0	5.53336e-06	4.98665e-06	0	0	2.99431e-07	0	0	0	0	0	2.59334e-06	0	0	1.42981e-05	0	1.94675e-06	0	7.09063e-06	0	5.43151e-07	3.26206e-06	5.39054e-06	3.60351e-06	2.80804e-06	1.53282e-06	8.66941e-06	0	2.16484e-05	1.57609e-06	7.32729e-06	3.63273e-06	7.76959e-06	6.43385e-06	0	3.34272e-05	5.97646e-05	3.49939e-05	7.91932e-06	1.21554e-05	0	0	0	1.3869e-05	0	1.19264e-06	1.08909e-06	1.05381e-05	0	2.05734e-06	8.00369e-07	2.29019e-05	5.94837e-06	4.83683e-06	1.34398e-06	0	2.01465e-06	9.79638e-07	0	0	5.89195e-06	1.01855e-06	1.30069e-06	1.883e-06	1.12241e-06	1.21504e-05	0	1.32401e-05	1.4528e-05	3.90101e-05	3.92156e-05	0	2.49961e-05	1.43601e-05	3.80533e-06	1.98866e-06	3.22491e-06	5.87522e-07	0	0	0	4.36971e-05	8.2154e-07	4.17959e-05	3.72692e-05	3.42048e-06	1.85926e-05	0	5.99434e-06	3.50458e-05	2.3201e-05	3.06147e-05	0	1.82822e-05	2.39377e-05	1.82375e-06	5.88971e-05	7.8652e-05	0	1.60308e-05	3.74127e-05	3.80979e-05	9.37545e-06	2.12755e-05	1.31395e-06	0	0	0	0	1.52901e-05	1.00333e-05	1.53034e-05	3.00109e-05	1.03388e-05	1.63474e-05	1.37356e-06	0	0	7.47667e-07	0	7.61918e-07
d__Bacteria;p__Proteobacteria;c__Gammaproteobacteria;o__Pseudomonadales;f__Pseudomonadaceae;g__Pseudomonas_F;s__Pseudomonas_F sp003234055	0	4.08423e-06	0.000346578	0.000533297	0.000221572	1.42645e-05	8.55671e-05	8.1515e-05	0.00016692	8.30064e-05	0	0.00012674	0.000251857	0.000108493	9.12614e-05	0.000164161	1.41255e-05	0.000362197	0.000550047	0.000464496	0.000604782	0.000341687	0.000460472	0.000316335	0.000107699	0	0.000150614	0.000334084	0.000171596	0.000125661	0.00015474	0.000603865	0.000293228	3.4375e-05	0.000266596	0.000248492	0.000343241	2.84996e-05	0.000540167	0.000116868	0	9.28103e-05	0.000144411	0.000133586	0	0.000147563	0.000219873	0.000247904	0.000374212	9.96077e-05	0.000600383	7.07025e-05	0.00043237	7.55811e-05	0	0.000352782	0.000137401	0.000215709	0.00017165	5.21421e-05	0	2.50523e-06	0.000286902	0.000231268	0.000231661	0.000260568	0.000249389	0.000256448	0.000273556	0.000257752	0.000188852	0.000329504	0.000137987	0.000190767	9.96356e-05	0.000184068	0.000130286	0.000163114	0.000206959	0.000375324	0.000197313	0.000389693	0.00014636	0.000235556	0.00314604	0.000410653	0.000209607	0.000192124	2.45236e-05	0.000158456	0.000280348	0.000192124	0.000169419	0.00015629	0.000196876	0.000102696	0	0.000206588	0.000304461	3.56792e-05	1.43802e-05	0.000222205	0.00143143	5.19331e-06	0.000116982	4.86537e-05	0.000208805	0.000155601	0	1.94047e-05	0.000339665	0	0.000151825	0.000223951	0.000411628	0.000297849	0.000153072	0	6.59819e-05	0.000240615	0.000136428	3.89387e-05	0.000399484	6.85427e-05	0.000152557	0.000228446	0.000152625	4.39019e-05	0.000412519	0.000107829	0.000249651	0.000241685	8.35593e-05	0	0.000300346	0.000256264	0	0	0.00036062	0.000133874	0	2.74347e-05	0.000219626	0	0.00278414	0.00599797	0	0	6.44041e-05	3.15017e-05	2.55142e-05	2.83228e-05	9.06101e-05	5.26085e-05	8.09439e-05	0.000201591	0.000172955	0.00268389	0	0.000162323	0	6.58062e-05	5.45501e-05	1.13739e-05	0	0	1.64069e-05	0	0.000105335	1.26489e-05	0	0.000183094	6.75882e-05	2.0535e-05	1.35269e-05	0.00054999	0	1.828e-06	0	0.000168424	4.26465e-05	0	0	7.93169e-05	0.000233829	0	3.07754e-05	0	0	0	1.83745e-05	0	1.2622e-05	0.000144459	0.000105334	0.000113188	0.000155076	0.000203306	2.38009e-06	2.01894e-05	0.000373005	0.000220867	4.7675e-05	0.000288634	0.000374502	9.73719e-05	0	0.000180045	9.22426e-05	2.27751e-05	2.14168e-05	0.000108086	3.8416e-05	0.000895273	4.28494e-05	6.64219e-05	0.000428563	7.08881e-05	0	0	9.53592e-05	1.24678e-05	7.60572e-05	0.000293378	0.000244207	0.000476271	0.000295077	3.64087e-06	2.87229e-05	5.17159e-06	0.000195013	0.000169853	4.95075e-05	0	0.000139203	9.13769e-06	2.69145e-05	0.000254992	0.000109728	0.000399591	0.000169526	0.00011514	0.00019713	0.000152433	6.36594e-05	0.000123235	2.83289e-05	0	0.000141842	6.02301e-05	0	0.00025255	4.6319e-05	8.58441e-05	0	0.00028657	0.000115589	0	0.000151322	0.000174606	2.45239e-05	0	0	0	0.000110332	0.000122942	0.000173725	0.000209618	0.00034412	0.00021925	0.00033776	1.93607e-05	0.000105071	2.31564e-05	0.000133709	0.000379791	0.000273418	0.000969933	0.000107504	0	1.80375e-05	3.47367e-05	7.90264e-05	4.17313e-05	8.74529e-05	0.000189416	3.97717e-05	0.000136106	0.000147568	5.74252e-05	0	0.00115359	5.02163e-05	9.02614e-05	3.04573e-05	0.000231635	0.000223998	0.000505703	9.43049e-05	0.000125997	3.92981e-05	0.000131333	0.000194365	5.26442e-05	0	0.000113648	9.95851e-06	4.49392e-05	1.83574e-05	0.000251062	0.000339073	0.000181575	0.000237647	0	9.60391e-06	0.000118206	0.000187908	0.000106998	0	8.94884e-05	2.46357e-05	0	2.02329e-05	0.000191511	1.17994e-05	1.69864e-05	0.000170263	0.00017039	1.6358e-05	3.55686e-05	0.000117917	5.93844e-05	3.00576e-05	0.000150876	0.000230051	0.000106471	2.75658e-05	0.000162582	2.81474e-05	6.25779e-05	0.000356091	7.93072e-06	4.49365e-06	9.12087e-05	0.000152122	5.00293e-05	0	0.000114684	0.000128266	0.000148381	0.000164687	3.81612e-05	0	3.66667e-05	1.17379e-05	7.23167e-05	3.56382e-06	9.67384e-05	4.9222e-05	0.000359228	8.1185e-05	0	0.000177391	1.40115e-05	7.18907e-05	8.69327e-05	0.000102588	0	9.64892e-06	0.000546797	0.000146037	6.60083e-06	0.000121974	0.000205772	5.5939e-05	0	0.000175691	2.6028e-05	7.67002e-05	9.3467e-06	0.000152902	0.000169976	3.13399e-06	0.000140984	0.000176302	4.59037e-05	0.000158775	8.57218e-05	0	0	0	3.6959e-05	3.47401e-05	0.000185371	0.000223822	0.000105343	0.000141096	0.000260076	0.00019242	0.00029647	9.67496e-05	0.000197909	0.000214553	0.000155359	0.000209309	0.000120703	0.000175739	0	0.000101917	0.000184758	0.000327287	0.000280923	0.000240466	0.00447049	0.00015912	0.000261606	0.000132549	2.11853e-05	0.000232427	0	0.000132901	0.000257856	0.000456974	0.000289508	0.000120846	9.70881e-05	3.6862e-05	6.08614e-05	8.59443e-05	0.000182218	0.00138867	1.97826e-05	4.11057e-05	6.17571e-05	7.215e-05	1.32901e-05	0.000176062	1.30933e-05	6.42225e-05	4.33035e-05	0	0.000138782	7.63535e-05	0.000124792	6.05317e-05	3.39873e-05	2.2713e-05	6.11273e-05	6.70832e-05	2.30205e-05	0.000358727	0.000157895	8.55948e-05	4.72052e-05	0.000135993	7.19196e-05	0.000122209	6.05961e-05	0.000101755	0.000159077	0.000135278	8.8096e-05	0.000116444	0.00016097	7.24274e-05	3.07468e-05	4.60616e-05	0	0.000177184
d__Bacteria;p__Proteobacteria;c__Gammaproteobacteria;o__Pseudomonadales;f__Pseudomonadaceae;g__Pseudomonas_F;s__Pseudomonas_F sp003626975	0	0	1.37502e-05	3.68003e-05	2.24977e-05	2.52807e-05	5.42254e-06	5.00196e-05	1.23855e-05	1.03053e-05	0	5.93173e-05	6.05736e-05	0.000472462	7.62281e-05	2.31974e-05	2.63649e-05	2.6076e-05	2.96009e-05	6.10539e-05	4.5534e-05	1.37978e-05	8.95049e-05	2.24658e-05	9.88458e-06	0	4.11704e-05	4.66561e-05	0.000586887	5.77413e-05	2.04607e-05	3.25254e-05	1.45453e-05	4.1361e-05	6.30198e-05	8.61885e-05	7.83481e-05	2.81766e-05	2.15234e-05	0	0	2.91376e-05	3.68253e-05	0.000249243	0	0	1.27169e-05	2.93191e-05	4.78786e-05	5.59089e-05	3.25259e-05	2.99394e-05	1.69043e-05	0	0	0	3.58732e-05	7.52989e-05	7.45807e-06	9.62974e-06	0	0	3.94728e-05	4.70155e-05	5.25703e-05	4.80571e-05	6.49151e-05	5.66691e-05	7.75571e-05	7.55389e-05	6.51181e-05	9.42966e-05	3.48469e-05	4.47344e-05	3.32935e-05	4.33895e-05	3.54443e-05	3.9097e-05	4.23543e-05	7.10467e-05	4.08119e-05	0.000106458	2.58323e-05	3.98848e-05	4.05414e-05	8.0608e-05	3.28075e-05	4.47303e-05	3.876e-05	5.56479e-05	5.55352e-05	5.84122e-05	7.52512e-05	8.53039e-05	4.38846e-05	7.19075e-05	0	5.5527e-05	2.54632e-05	0	2.13366e-05	7.18662e-05	0.000798449	3.72791e-05	6.65607e-05	0.000281939	3.10277e-05	3.24608e-05	0	1.85517e-05	9.81493e-05	0	4.59963e-05	1.91277e-05	0	3.97988e-05	0	0	4.50889e-05	0.000125573	0	0	8.27256e-05	0	3.0841e-05	0.000282299	1.90584e-05	8.79244e-05	0.000612863	0.000174446	0.000127441	5.16938e-05	1.42124e-05	0	0.000172328	0.000115403	0	0	9.41408e-05	3.19942e-05	0	6.27607e-05	6.28827e-05	0	0.00153486	0.00161078	0	0	0	0	3.24207e-05	7.21287e-05	2.35804e-05	0	2.57505e-05	0.000103645	0	0.000775257	0	0.000300523	0	1.4269e-05	8.22062e-06	1.29816e-05	0	0	0	0	4.3777e-05	0	0	3.60852e-05	2.99866e-05	0	0.000107414	0	0	0	0	1.82748e-05	4.21148e-05	0	0	9.17112e-05	7.72051e-05	0	0	0	0	0	0	0	0	8.73341e-05	7.85147e-05	3.44606e-05	2.12734e-05	0.000366699	0	5.44812e-05	0.000194617	0.000521833	5.37653e-05	0.000157932	0.000248074	1.31986e-05	0	4.94559e-05	5.42103e-05	0	0	3.64815e-05	0.000105435	0.000102009	0.000349328	0.000153943	0.000104913	1.30251e-05	0	0	5.91091e-05	3.7046e-05	1.7901e-05	9.10932e-06	2.92806e-05	2.46581e-05	5.22894e-05	0	0.000101902	6.714e-06	3.7258e-05	9.44447e-05	9.58397e-06	0	5.91395e-05	3.63397e-05	0.000113062	6.99982e-05	8.84857e-06	2.43099e-05	8.50463e-06	2.64736e-05	2.72047e-05	1.36408e-05	0	2.68105e-05	0	0	9.33661e-06	0	0	8.50347e-05	2.86419e-05	1.23283e-05	0	1.04662e-05	1.31509e-05	0	7.8937e-05	0.00119598	2.97876e-05	0	0	0	2.77701e-05	4.52447e-05	1.21986e-05	1.40645e-05	1.89729e-05	3.37837e-05	2.76621e-05	0.00068514	3.81228e-05	2.24947e-05	1.11294e-05	3.77512e-05	5.12511e-05	0.000126614	2.8541e-05	0	2.01272e-05	7.49888e-05	9.56351e-06	6.88551e-05	4.64708e-05	1.20471e-05	7.37753e-05	5.60566e-05	6.07252e-05	0	0	0.000619395	4.81647e-05	0	2.14037e-05	2.28649e-05	4.50458e-05	3.64642e-05	4.34382e-05	8.08458e-06	7.28245e-05	0.000183973	7.43301e-05	0	0	3.48502e-05	0	0.000230756	0	1.43786e-05	5.78309e-05	3.39737e-05	1.25966e-05	0	1.05872e-05	1.34854e-05	8.74166e-05	0	0	1.94972e-05	3.60271e-05	0	1.52871e-05	0	1.52136e-05	0	1.36474e-05	7.89579e-05	1.34439e-05	2.75132e-05	0	1.61522e-05	0	2.735e-05	7.42031e-05	6.92654e-06	0.000328669	0.000289524	7.3887e-06	2.94831e-06	1.76621e-05	3.81701e-05	0	5.32776e-05	7.2981e-05	0	0	3.39404e-05	0	0.00010028	9.20293e-05	0	0	1.70403e-05	0	7.03032e-06	0	0	6.63637e-06	0.000324142	2.85903e-05	0	6.9888e-05	3.61176e-05	0.000189495	0	1.70854e-05	0	5.20786e-06	3.83883e-05	2.05188e-05	2.15874e-05	7.75137e-05	2.30636e-05	1.75378e-05	0	0.000119952	7.27703e-05	0.000693966	4.23061e-05	3.85839e-05	1.17648e-05	0	2.81837e-05	0.000115373	4.51027e-05	4.61413e-05	1.08077e-05	0	0	0	2.87933e-05	0	5.22208e-05	5.13343e-05	4.65227e-05	0	1.96866e-05	8.52806e-05	9.26271e-05	2.00117e-05	4.78072e-05	0.000130554	0	9.91209e-05	0.000101675	0	0	0.000103355	2.26627e-05	1.15111e-05	2.00854e-05	8.90186e-06	0.00192635	0.000232207	0.000665658	0.000103703	0.000299603	0.000230978	0	0.000607655	2.22937e-05	0.000214564	3.08963e-05	0.000639031	3.57287e-05	4.14793e-05	3.16392e-05	0	3.81901e-05	0.000431441	1.63192e-05	2.58205e-05	3.6117e-05	0.000249141	0	0.000106768	1.56338e-05	1.44617e-05	1.00553e-05	0	2.40791e-05	1.4857e-05	2.1885e-05	2.1201e-05	2.46634e-05	0	1.20151e-05	1.75792e-05	1.61238e-05	0.000176351	0.000131938	0.000202474	0	0	0	0	4.19208e-05	0.000161269	9.36266e-05	6.77531e-05	0.000129485	5.52041e-05	0.00011234	0	0	4.11751e-05	0	2.38861e-05
d__Bacteria;p__Proteobacteria;c__Gammaproteobacteria;o__Pseudomonadales;f__Pseudomonadaceae;g__Pseudomonas_F;s__Pseudomonas_F sp014700075	0	0	0	4.06294e-06	0	1.02394e-06	0	1.58667e-06	2.06425e-06	0	0	4.21064e-07	2.03933e-06	8.18992e-06	0	0	0	0	2.8295e-06	0	0	1.23103e-06	0	2.01487e-06	0	0	0	9.28928e-07	0	0	0	0	1.19922e-06	6.29205e-06	4.82469e-06	1.22765e-06	0	0	2.34845e-06	0	0	0	0	2.4464e-06	0	0	0	0	1.61797e-06	2.67763e-06	2.49903e-06	0	0	0	0	0	0	1.77643e-06	0	0	0	0	1.15756e-06	2.10517e-06	2.87619e-06	1.37306e-06	2.37709e-06	3.179e-06	2.94392e-06	2.14512e-06	3.3495e-06	5.02856e-06	6.74868e-06	6.70438e-06	1.78708e-05	9.56941e-06	1.08048e-05	9.88567e-06	6.97059e-06	3.67545e-06	5.86187e-06	4.67073e-06	8.1899e-06	5.37729e-06	1.32417e-05	3.52619e-06	2.13817e-06	1.34266e-06	3.5591e-06	1.24536e-06	8.99687e-07	1.14231e-06	1.24832e-06	1.20754e-06	0	1.35397e-06	0	9.21713e-07	0	0	0	6.23297e-07	0	0	5.54265e-07	0	0	2.63603e-06	0	0	1.37317e-06	0	0	0	0	0	0	0	0	0	0	0	0	0	0	1.68741e-06	0	0	9.62164e-07	0	9.00996e-07	7.07466e-07	0	0	2.65815e-06	0	0	0	0	0	0	8.76818e-07	0	0	0	3.11616e-06	0	0	0	0	0	0	0	0	5.51454e-07	1.21851e-06	0	0	0	2.32735e-06	0	0	0	0	0	0	0	0	0	0	0	4.32734e-07	0	0	0	0	0	0	0	5.51777e-07	0	0	0	0	3.33493e-06	0	0	0	0	0	0	0	0	0	9.55616e-07	0	0	5.91565e-06	0	0	4.26237e-06	0	0	1.0908e-06	1.37528e-06	0	0	0	0	0	0	6.55636e-06	0	1.60867e-06	3.87527e-06	7.35162e-07	1.6813e-06	0	0	0	0	0	0	1.23187e-06	2.09738e-06	9.79949e-06	2.22573e-06	0	2.14844e-06	0	0	2.01901e-06	0	0	0	1.17614e-06	8.35366e-07	1.73876e-06	0	3.04636e-06	0	8.93755e-07	1.73499e-06	7.01327e-07	0	0	0	0	0	0	0	1.98859e-06	0	0	0	0	0	0	1.3182e-06	1.57487e-06	0	0	0	0	8.15766e-07	0	0	3.63878e-06	3.01556e-06	3.20182e-06	1.611e-06	1.66073e-06	5.97419e-07	5.54735e-06	0	7.19409e-06	5.99705e-06	1.03729e-06	0	0	0	0	0	3.09005e-06	0	1.49232e-06	8.18934e-07	1.63084e-06	0	0	0	1.15986e-06	0	0	0	0	2.33844e-06	1.22455e-06	1.23253e-06	0	2.80701e-06	0	1.94707e-06	0	0	6.68909e-07	0	1.58959e-06	0	0	0	0	2.04532e-06	0	0	0	0	0	0	0	0	0	1.49873e-06	0	2.2397e-06	0	2.81328e-06	0	6.85663e-07	9.07651e-07	0	0	0	0	2.06926e-06	0	5.38023e-07	1.68043e-06	1.20213e-06	0	2.38581e-06	0	0	1.06611e-06	8.99718e-07	0	0	6.4665e-07	0	7.37781e-06	7.35211e-07	0	0	0	0	0	0	0	0	7.62746e-07	0	0	1.09986e-06	0	1.73817e-06	0	0	0	0	5.15311e-06	1.2462e-06	0	8.48263e-07	1.03376e-06	0	0	0	0	8.09548e-06	0	1.47094e-06	2.14462e-06	0	1.08147e-06	0	0	0	0	0	0	0	8.29128e-07	0	9.9387e-07	0	0	0	0	0	9.09801e-06	3.23024e-06	0	6.7199e-07	0	2.06838e-06	0	0	0	0	0	0	5.43978e-07	0	1.94119e-06	0	0	0	4.09095e-07	0	0	0	0	1.36272e-06	4.03496e-07	1.78836e-06	0	0	0	0	0	0	4.87227e-06	5.17627e-06	1.75064e-06	5.88543e-07	0	1.67841e-06	0	0	0	0	8.39357e-07	4.79259e-07	1.48602e-06	1.60493e-05	0	0	0	1.13855e-06	4.61361e-06	0	1.75851e-06	5.9128e-06	0	0	0	0	0	0	2.46299e-06	0	0	8.26803e-06	7.01393e-07	0	0	0	0	0
d__Bacteria;p__Proteobacteria;c__Gammaproteobacteria;o__Pseudomonadales;f__Pseudomonadaceae;g__Pseudomonas_F;s__Pseudomonas_F sp018704125	0	0	0	0	0	0	0	0	0	0	0	0	0	3.92369e-06	0	0	0	0	0	0	0	0	0	0	0	0	0	0	0	0	0	0	0	0	0	0	0	0	0	0	0	0	0	0	0	0	0	0	0	1.42807e-06	0	0	0	0	0	0	0	0	0	0	0	0	0	9.69048e-07	1.0546e-06	0	1.21789e-06	1.63096e-06	2.20794e-06	1.47094e-06	1.67475e-06	2.26953e-06	4.83867e-06	4.12281e-06	1.49943e-05	5.52081e-06	8.57524e-06	5.9152e-06	4.9891e-06	3.38997e-06	0	3.67393e-06	8.36053e-06	0	1.28336e-05	3.42732e-06	0	0	0	0	0	0	0	0	0	0	0	0	0	0	0	0	0	0	0	0	0	0	0	0	0	0	0	0	0	0	0	0	0	0	0	0	0	0	0	1.43609e-06	0	0	0	0	0	0	0	0	1.65507e-06	0	0	0	0	0	0	0	0	0	0	1.43823e-06	0	0	0	0	0	0	0	0	0	0	0	0	0	0	0	0	0	0	0	0	0	0	0	0	0	0	0	0	0	0	0	0	0	0	0	0	0	0	0	0	0	0	0	0	0	0	0	0	0	0	0	1.63928e-06	0	0	0	0	0	0	0	0	0	0	0	0	0	1.31127e-06	0	0	1.40248e-06	0	1.47114e-06	0	0	0	0	0	0	0	1.13148e-06	1.59341e-06	0	0	0	0	0	0	0	0	0	0	0	0	0	0	0	0	0	0	0	0	0	0	0	0	0	0	0	0	0	0	0	0	0	2.56773e-06	0	0	0	0	0	0	0	0	0	0	0	0	0	0	0	1.70949e-06	0	0	0	0	0	0	0	1.40457e-06	0	0	0	9.12164e-07	0	0	0	1.01116e-06	0	0	0	0	0	0	0	0	4.10012e-07	0	0	0	0	0	0	2.11946e-06	0	0	0	0	0	0	0	0	0	0	0	0	0	0	0	0	0	0	0	0	0	0	0	0	0	0	0	0	0	1.61041e-06	0	0	0	0	0	0	0	0	0	0	0	0	0	0	0	0	0	0	0	0	0	0	0	0	0	0	0	0	0	0	0	0	0	0	1.31627e-06	0	0	0	0	0	2.03864e-06	0	0	0	0	0	0	0	0	0	0	0	0	0	0	0	0	0	0	0	0	6.58821e-06	4.49082e-06	0	0	0	0	0	0	0	0	0	0	0	0	0	0	0	0	0	0	0	0	0	9.25621e-07	0	0	0	0	0	0	0	0	0	0	4.92872e-06	0	0	6.78217e-06	0	0	0	0	0	0	0	0	0	0	0	0	0	0	0	0	0	0	0	0	0	0	0	0	0	0	0	0	0	0	0	0
d__Bacteria;p__Proteobacteria;c__Gammaproteobacteria;o__Pseudomonadales;f__Pseudomonadaceae;g__Pseudomonas_H;s__Pseudomonas_H flexibilis	0	0	0	3.8291e-06	0	1.97726e-06	0	1.70567e-06	3.73701e-06	0	0	1.31582e-06	2.53538e-06	1.0432e-05	0	0	2.52814e-06	0	4.4619e-06	0	0	2.103e-06	0	1.74622e-06	0	0	9.03425e-07	1.49827e-06	2.62003e-06	0	0	1.54345e-06	3.13344e-06	4.53398e-06	5.16626e-06	2.70806e-06	0	0	3.84952e-06	0	0	0	0	4.47434e-06	0	0	1.98906e-06	0	4.22652e-06	5.74797e-06	3.11418e-06	0	2.96687e-06	0	0	0	0	3.77038e-06	2.96801e-06	0	0	0	1.79422e-06	3.50862e-06	4.1545e-06	2.78535e-06	3.09609e-06	4.61646e-06	5.15186e-06	4.47411e-06	5.74668e-06	6.07432e-06	1.31154e-05	8.59239e-06	2.43581e-05	1.20231e-05	1.75507e-05	1.4707e-05	9.80129e-06	4.10365e-06	1.03965e-05	7.17697e-06	1.32062e-05	6.76997e-06	1.46929e-05	6.62396e-06	1.40317e-06	2.90909e-06	6.48438e-06	2.98231e-06	1.47221e-06	1.97589e-06	1.40836e-06	2.35757e-06	9.50258e-07	1.58944e-06	0	1.59431e-06	0	0	1.5055e-06	9.03781e-07	0	1.40904e-06	1.53238e-06	2.60433e-06	0	8.17169e-06	0	0	1.66743e-06	0	0	0	0	0	0	0	2.88047e-06	0	0	0	0	0	6.4831e-07	8.54474e-06	0	0	2.85086e-06	0	2.57785e-06	1.24416e-06	3.645e-06	0	5.56707e-06	0	0	0	7.592e-07	4.71804e-07	0	1.44188e-06	0	0	2.0447e-06	1.27842e-05	0	0	0	0	1.36989e-06	5.50271e-06	0	0	7.6724e-07	2.68788e-06	0	0	0	9.23551e-07	0	0	0	0	0	0	1.47873e-06	0	0	0	0	6.2506e-07	4.5909e-06	0	0	0	0	0	0	9.93198e-07	1.82282e-06	0	0	0	1.21002e-06	0	0	0	0	0	0	0	0	1.07663e-06	1.32553e-06	0	9.78087e-07	4.5971e-06	0	0	2.4627e-06	0	0	4.05154e-06	2.22664e-06	0	0	1.45863e-06	2.12868e-06	0	0	5.94756e-06	0	3.09117e-06	3.0264e-06	1.91142e-06	1.84943e-06	0	0	0	0	2.02502e-06	0	2.3989e-06	3.61523e-06	1.14726e-05	3.93314e-06	0	3.14002e-06	0	0	4.90331e-06	0	0	0	1.26661e-06	1.54021e-06	1.60703e-06	0	4.41722e-06	1.66757e-06	1.38686e-06	2.56779e-06	1.92865e-06	0	5.46679e-06	0	0	0	0	0	1.60443e-06	0	0	0	2.7059e-06	0	0	1.08558e-06	5.51206e-06	1.85425e-06	0	0	0	1.35961e-06	0	0	3.06639e-06	4.20922e-06	4.24915e-06	3.222e-06	2.79703e-06	1.45621e-06	3.10448e-06	0	7.62147e-06	4.45833e-06	1.23178e-06	0	0	0	0	0	4.65068e-06	1.82956e-06	2.82183e-06	1.78029e-06	1.90725e-06	0	0	0	2.3792e-06	0	0	0	9.48316e-07	3.61022e-06	3.12939e-06	2.76486e-06	0	3.09086e-06	0	2.69857e-06	0	0	8.36136e-07	0	3.57659e-06	0	1.97354e-06	0	2.53779e-06	2.30504e-06	0	0	0	1.98101e-06	0	0	0	9.95034e-07	0	4.12151e-07	0	1.69343e-06	0	1.58621e-06	0	1.32235e-06	9.64379e-07	0	7.30043e-07	0	4.00733e-07	1.2706e-06	0	8.86156e-07	2.0772e-06	1.31941e-06	0	2.59947e-06	0	0	1.23445e-06	2.59534e-06	0	0	8.73851e-07	0	1.29112e-05	1.85401e-06	0	0	0	0	0	0	0	0	1.95772e-06	0	0	6.91338e-07	0	2.53773e-06	0	1.09377e-06	0	0	6.66595e-06	1.7099e-06	0	1.95978e-06	2.74482e-06	0	0	1.54081e-06	0	1.04591e-05	0	7.16612e-07	3.18629e-06	0	1.67136e-06	1.16506e-06	0	1.76317e-06	0	0	0	0	6.03002e-07	0	8.23493e-07	0	1.40003e-06	0	0	9.65962e-07	3.36469e-05	9.57254e-06	1.84388e-06	1.0483e-06	0	2.79365e-06	6.23406e-07	0	0	1.96398e-06	0	0	1.96669e-06	0	0	0	0	0	9.93516e-07	1.51193e-06	0	0	5.68716e-07	2.57117e-06	1.38341e-06	4.16307e-06	0	0	0	0	0	0	5.10708e-06	9.31729e-06	3.90527e-06	5.08287e-07	0	6.98769e-06	3.84331e-06	0	0	0	8.65587e-07	2.52241e-07	2.97204e-06	1.99626e-05	2.93253e-06	0	0	1.02469e-06	6.18318e-06	0	1.08978e-06	3.44131e-07	0	0	0	0	0	5.58816e-07	1.1494e-06	0	3.92277e-06	1.16318e-06	1.25666e-06	0	0	1.20161e-06	0	0
d__Bacteria;p__Proteobacteria;c__Gammaproteobacteria;o__Pseudomonadales;f__Pseudomonadaceae;g__Pseudomonas_H;s__Pseudomonas_H sp014836765	0	0	0	0	0	0	0	0	0	0	0	0	0	3.905e-05	0	0	0	0	0	0	0	0	0	0	0	0	0	0	0	0	0	0	0	0	0	0	0	0	0	0	0	0	0	0	0	0	0	0	0	0	0	0	0	0	0	0	0	0	0	0	0	0	0	0	0	0	0.000151385	0	0.000139075	0	0	0.000140666	0.000133997	0.000111162	0.000133051	0.000133317	0.000126914	0.000123571	0.000122322	0.000148909	0	0.00012198	0.000112543	0	0.000140262	0.000138741	0	0	0	0	0	0	0	0	0	0	0	0	0	0	0	0	0	0	0	0	0	0	0	0	0	0	0	0	0	0	0	0	0	0	0	0	0	0	0	0	0	0	0	0	0	0	0	0	0	0	0	0	0	0	0	0	0	0	0	0	0	0	0	0	0	0	0	0	0	0	0	0	0	0	0	0	0	0	0	0	0	0	0	0	0	0	0	0	0	0	0	0	0	0	0	0	0	0	0	0	0	0	0	0	0	0	0	0	0	0	0	0	0	0	0	0	0	0	0	0	0	0	0	0	0	0	0	0	0	0	0	0	0	0	0	0	0	0	0	0	0	0	0	0	0	0	0	0	0	0	0	0	0	0	0	0	0	0	0	0	0	0	0	0	0	0	0	0	0	0	0	0	0	0	0	0	0	0	0	0	0	0	0	0	0	0	0	0	0	0	0	0	0	0	0	0	0	0	0	0	0	0	0	0	0	0	0	0	0	0	0	0	0	0	0	0	0	0	0	0	0	0	0	0	0	0	0	0	0	0	0	0	0	0	0	0	0	0	0	0	0	0	0	0	0	0	0	0	0	0	0	0	0	0	0	0	0	0	0	0	0	0	0	0	0	0	0	0	0	0	0	0	0	0	0	0	0	0	0	0	0	0	0	0	0	0	0	0	0	0	0	0	0	0	0	0	0	0	0	0	0	0	0	0	0	0	0	0	0	0	0	0	0	0.000111686	0.00020189	0	0	0	0	0	0	0	0	0	0	0	0	0	0	0	0	0	0	0	0	0	0	0	0	0	0	0	0	0	0	0	0	0.000106062	0	0	9.12167e-05	0	0	0	0	0	0	0	0	0	0	0	0	0	0	0	0	0	0	0	0	0	0	0	0	0	0	0	0	0	0	0	0
d__Bacteria;p__Proteobacteria;c__Gammaproteobacteria;o__Pseudomonadales;f__Pseudomonadaceae;g__Pseudomonas_K;s__Pseudomonas_K guangdongensis	0.0325671	1.41774e-05	0.000328311	0.000148224	3.4314e-05	0.000143245	0.000135427	0.00958699	0.0201905	0.00289197	0.000354033	0.00105163	0.00167922	0.0625735	0.000576574	0.000200536	8.74013e-05	0.00031009	0.000160012	5.33004e-05	0.000134448	0.000175729	0.00043157	0.00232385	0.00171341	0.000491485	0.000927463	0.00216407	0.0286423	0.000513296	0.000434233	0.000103637	0.00015791	0.000302389	0.000222619	4.5026e-05	0.000597678	0.00128558	0.00595854	0.00155162	0.000493746	0.000551464	0.00118261	0.033423	0.000114502	0.00021556	5.72915e-05	0.000464136	6.88791e-05	0.000245842	0.000181391	0.000356456	0.00702183	0.00261736	0.000696844	0.000151539	0.000706329	0.031199	0.00210725	0.0039076	0.000520043	7.25199e-06	0.00147986	0.00219426	0.00262941	0.0029728	0.00307447	0.00752223	0.0110769	0.0116606	0.00783128	0.0255635	0.0272619	0.0330285	0.0379612	0.0364561	0.036276	0.0387359	0.0385896	0.0343817	0.0375909	0.0391636	0.0477697	0.0507493	0.0546733	0.0394097	0.00134441	0.00410181	0.00185405	0.00545238	0.00975113	0.00947945	0.00501238	0.0118454	0.00728056	0.00499449	0.00121095	0.00456121	0.00504956	0.00123576	0.00690756	0.00477686	0.00138587	0.000318724	0.000442629	0.00712025	0.000622993	0.0275904	0.00133799	0.000887797	0.0257684	0	0.00107407	0.000721377	0.0172848	0.000237336	0.0373274	0	0.00121199	0.0194967	5.7527e-05	0.00316719	0.000190338	0.0123014	0.00375177	0.0234646	0.0020986	0.000805833	0.0158941	0.00299032	0.008272	0.0047037	0.1012	0	0.00271558	0.000857206	0	0	0.000260064	0.00491154	0	0.000957271	0.00896748	0	0.00101228	0.000218491	0	0.00511446	2.92821e-05	0.000392355	0.0039007	0.00133821	0.00292695	0.000615416	0.000451737	0.0140855	0.000331442	0.000580495	0	0.00123638	2.6171e-05	0.000277204	0.0135272	0.00211084	0.000375127	0.00671424	0.063282	0.0036237	0.000405081	0.000434232	0.000679834	0.00691345	0.038354	0.0064857	0.00063208	0.000447694	0.00138633	7.20752e-06	0.0105876	0.00172931	0.00413097	0.000394158	0.000106453	0.000943481	0.00640445	0.000403125	0.00262487	0.000312359	0.000251455	7.6494e-06	0.00151355	0.000190677	0.000171032	0.00248801	0.00580303	0.000247458	9.20135e-05	0.00256055	6.08754e-06	1.47073e-05	0.000156413	0.000182444	0.00120297	0.0723431	0.000854539	0.00368916	0.000322734	0.00212592	0.0159514	0.000359297	0.000135841	0.000811725	0.000672946	0.000307036	0.00191542	0.00091899	0.0164439	0.00750871	0.00202545	0	0.00190049	0.017525	0.000408102	0.000121209	0.00805489	0.000314181	0.000145496	1.19515e-05	0.000455204	0.000207136	0.00114947	0.0533687	0.00175626	0	0.00211837	0.00466086	0.000611097	0.000614783	3.00082e-05	0.00015113	2.12449e-05	4.10819e-05	3.76147e-05	9.43636e-05	0.00283834	0.0417874	0.00223245	0.00143451	0.00019477	0.00325064	0	0.00210469	0.000533314	6.28837e-05	0	4.70213e-05	3.37526e-05	0.000168955	0.00225331	0.00747788	0.00363803	0	0	0	0.00162552	0.00103897	2.81829e-05	0.000386978	3.30141e-05	8.71673e-05	6.27898e-05	0.000801042	0.00155068	0.00174619	0.000389747	8.79911e-05	0.00014243	0.000716672	0.00103315	0.00860561	0.000557878	0.000410987	0.000305203	0.000488322	1.84645e-05	6.02624e-05	0.000696201	0.000633622	0.00926971	0.00282713	0.000373552	0.000891873	0.011879	0.00136611	0.000338838	4.19718e-05	0.000849716	0.000110345	0.000334648	1.58443e-05	0.000484887	0.00141242	0.0522986	0.00199179	0.00161567	0.00149137	0.00109886	0.00158317	0.000111365	8.30648e-05	0.000136862	2.13666e-05	0.000133498	0.000304038	0.000121212	0.000482283	0.0372615	0.00501451	0.000436295	0.0012272	0.000464578	0.000195938	0.000442762	4.66969e-05	0.000119086	4.74776e-05	0.000152635	6.68492e-05	0.00026469	0.00172916	0.00574247	0.00306543	0.00147747	0.000744594	0.0212872	5.44888e-05	0.000438331	0.000851301	8.76382e-05	1.75425e-05	5.08499e-05	0.0010759	3.08784e-05	0.00146602	0.0527515	0.0030281	0.00120496	0.00118082	0.0193417	0.127251	0.000545495	0.000311308	3.36232e-05	6.79436e-05	8.7947e-05	9.96531e-06	6.45104e-05	0.000252816	0.00128501	0.0316668	0.00424591	0.000609824	0.000815559	0.000417622	0.0411063	0.000546895	0.000507772	4.14408e-05	2.35153e-05	0.000101029	4.91524e-05	0.000135048	0.000785199	0.0222455	0.00241931	0.00037615	0.00590055	0.0157611	0.019076	0.000649009	0.000366604	0.000118689	1.17986e-05	0.00657542	0.00599768	0.00662137	0.0524387	0.00283619	0.000287493	0.000550833	0.00141522	0.00848029	0.000597185	0.00227599	0.00306796	0.000690254	0.000976548	0.0129556	0.00246329	0.00646845	0.0355751	0.0387826	0.00191934	0.0454659	0.00570601	0.0347098	0.0134707	0.0037522	0.0307494	0.000942995	0.000137808	0.000718051	0.00206574	0.000641852	0.00799446	0.00486767	0.00410127	0.00834136	0.00949656	0.000841486	0.00374216	0.0074766	0.00399891	0.013318	0.072134	0.000405978	0.00105872	0.0111028	0.02252	0.00140606	0.0169245	0.000593478	0.00990988	0.0667471	0.00108883	0.0112017	0.0806686	0.0151387	0.00155863	0.00167112	0.00544614	0.000730267	0.000829546	0.0372744	0.123407	0.0433874	0.00970828	0.0247448	0.00975145	0.00395253	0.000213318	0.0173477	0.0004632	0.000684143	0.000757893	0.000775031	0.000634379	0.000885809	0.000681959	0.00556259	0.00200849	0.001251	0.00237695	0.000636427	0.000283845	0.00487976	0.00158604	0.00362664	0.000137412
d__Bacteria;p__Proteobacteria;c__Gammaproteobacteria;o__Pseudomonadales;f__Pseudomonadaceae;g__Pseudomonas_K;s__Pseudomonas_K linyingensis	0	0	1.77422e-06	2.92298e-06	0	2.68342e-06	1.43237e-06	2.08647e-05	3.71209e-05	1.56616e-06	0	4.60538e-06	1.17675e-05	0.000125589	0	1.19799e-06	1.56504e-06	1.04668e-06	3.1197e-06	2.20993e-06	1.30942e-06	1.64137e-06	9.73152e-06	5.33941e-06	0	0	2.03271e-06	3.1164e-06	1.63515e-05	1.50492e-06	5.4836e-07	1.27993e-06	3.17212e-06	4.58025e-06	4.48312e-06	2.20256e-06	0	8.88089e-07	1.39696e-05	0	0	5.92305e-06	4.2036e-06	5.24367e-05	0	0	1.92385e-06	8.61352e-07	2.14628e-06	4.2485e-06	2.84505e-06	1.67736e-06	1.36614e-05	0	0	0	1.15065e-06	1.39939e-05	2.17654e-05	1.82554e-06	0	0	4.97751e-06	1.27981e-05	1.57232e-05	1.18476e-05	1.45413e-05	2.00139e-05	2.76881e-05	2.15738e-05	3.43159e-05	4.09627e-05	0.000110016	0.000137016	0.000185991	0.00014624	0.000148066	0.000162951	0.000168922	3.98946e-05	0.000194879	7.59278e-05	0.000151172	0.000152382	0.000233907	0.000131359	6.84881e-06	8.32944e-06	1.00922e-05	7.47216e-06	1.01147e-05	1.00647e-05	3.937e-06	1.17591e-05	6.45023e-06	6.18116e-06	0	2.06763e-06	9.13319e-06	0	4.30885e-06	4.42541e-06	1.95653e-06	7.24648e-07	1.85842e-06	1.70071e-05	1.69566e-06	3.83731e-05	0	4.69124e-07	1.36664e-05	0	9.28593e-07	0	1.04739e-05	0	1.80041e-05	0	1.26741e-06	9.74174e-06	0	0	0	5.45672e-06	1.25957e-06	6.96504e-05	2.0791e-06	1.16589e-06	1.09045e-05	0	4.25471e-06	2.1224e-06	6.98982e-05	0	2.70329e-05	8.90178e-07	0	0	2.69516e-06	1.38592e-06	0	7.98879e-07	2.54778e-05	0	7.98709e-06	2.55685e-06	0	8.25261e-06	0	0	3.02517e-06	3.41492e-05	3.93471e-06	0	7.91217e-07	7.63359e-06	0	2.5991e-06	0	1.10826e-06	0	7.38507e-07	9.25501e-06	1.84765e-06	0	0	1.1513e-05	0	0	0	0	9.44802e-06	2.88571e-05	6.43213e-06	1.00708e-06	0	0	0	0	1.6774e-06	3.41779e-06	0	0	0	2.50857e-06	0	0	0	0	0	0	0	0	1.67828e-06	4.90139e-06	0	8.31374e-07	3.88437e-06	0	8.69583e-07	1.76809e-06	0	1.82321e-06	2.37249e-05	3.14349e-06	6.9153e-06	0	1.23846e-06	5.92482e-06	0	0	5.15143e-06	1.33149e-06	3.05963e-06	3.43238e-06	2.279e-06	1.26518e-05	5.69423e-06	0	0	1.01479e-05	2.05679e-05	5.93733e-07	2.00989e-06	9.85219e-06	3.386e-06	2.16475e-06	0	2.47896e-06	0	1.18169e-06	4.31363e-05	3.83936e-06	0	5.88889e-06	3.86015e-06	2.06231e-06	9.48414e-07	3.5724e-07	3.10728e-06	7.67084e-07	9.24574e-07	1.59619e-06	8.76659e-07	0	0.000136786	0	0	1.73129e-06	0	0	7.77356e-06	4.58604e-07	9.39014e-07	0	1.32742e-06	8.55011e-07	0	5.27281e-06	6.2276e-05	7.53662e-06	0	0	0	1.66552e-06	5.83512e-07	1.41488e-06	3.22993e-06	2.01038e-06	1.5261e-06	1.29666e-06	3.49628e-06	5.6008e-07	1.28251e-05	7.79369e-07	2.9916e-06	2.84071e-06	8.75215e-06	1.8076e-06	7.75595e-06	3.66615e-07	2.27385e-06	6.37567e-07	1.62306e-06	9.85147e-07	1.92644e-06	1.28181e-06	7.73957e-07	4.26566e-06	0	0	1.51377e-05	1.14824e-05	0	4.64288e-07	1.01856e-06	2.42049e-06	2.41507e-06	1.06597e-06	0	1.89236e-06	1.46521e-06	5.44496e-05	0	0	1.07025e-06	0	2.54997e-06	0	1.58588e-06	0	1.35076e-06	1.98039e-06	0	0	1.64092e-06	2.41323e-05	0	0	9.07853e-07	1.33815e-06	0	7.86834e-07	0	1.74806e-06	0	1.0475e-06	5.94012e-07	8.57078e-07	1.4182e-06	3.60462e-06	4.35744e-06	0	8.68254e-07	1.19799e-05	4.28786e-07	5.06375e-07	3.29084e-06	5.57085e-07	0	1.49558e-06	0	0	1.09417e-06	2.96561e-05	0	0	2.06229e-06	5.89936e-06	0.000358212	1.75811e-06	0	0	2.17768e-07	0	0	0	0	1.3434e-06	1.63482e-05	2.21385e-06	0	1.06843e-06	0	2.70807e-05	0	7.92039e-07	0	5.11201e-07	3.12023e-06	8.4046e-07	8.7562e-07	3.2468e-06	1.42232e-05	2.33079e-06	0	4.85356e-06	1.68416e-05	8.56525e-05	1.0217e-06	1.16921e-06	2.38972e-06	0	6.06277e-06	2.29864e-06	6.43535e-06	1.57191e-05	2.11398e-06	0	0	0	5.17577e-06	0	1.90255e-06	1.32457e-06	1.49463e-06	0	4.89505e-06	4.71941e-06	0.00025698	0.000124955	1.0315e-05	3.25243e-06	1.11187e-05	1.21685e-05	1.00636e-05	0	0	9.74977e-06	1.63696e-06	1.13811e-06	1.883e-06	2.70926e-06	0	1.27738e-06	0	1.07837e-06	3.53575e-06	2.14189e-06	0	1.26272e-06	3.4123e-06	5.19376e-06	5.07252e-06	5.52633e-05	2.27665e-06	8.08667e-06	4.47672e-06	1.26605e-05	1.53152e-06	8.34791e-06	4.05044e-06	2.79519e-05	0.000129197	7.49055e-07	2.55934e-05	0.000103137	3.38081e-05	3.73206e-07	2.69337e-07	0	4.72138e-07	4.03586e-07	2.15473e-05	0.000279476	5.07804e-05	3.0498e-06	1.28119e-05	6.53526e-06	1.65043e-05	1.0338e-06	7.10836e-06	2.12736e-06	0	0	4.95658e-06	0	1.38231e-06	2.23526e-06	2.95559e-06	1.37106e-06	1.79184e-05	3.17518e-06	1.46124e-06	0	0	5.07345e-06	0	1.48574e-06
d__Bacteria;p__Proteobacteria;c__Gammaproteobacteria;o__Pseudomonadales;f__Pseudomonadaceae;g__Pseudomonas_K;s__Pseudomonas_K oryzae	0.000866664	3.00449e-06	8.53642e-05	7.53544e-05	4.593e-05	9.10952e-05	0.000234772	0.00238278	0.0027068	0.000330992	0.000234934	0.00428256	0.00507465	0.0124411	0.000217639	3.31444e-05	0.000132266	0.000464089	9.10881e-05	4.46105e-05	0.000461845	0.000408368	0.00689685	0.0048143	0.00036487	0.00019005	0.00472905	0.000942622	0.00711931	0.000417852	4.70562e-05	0.000438453	0.000108626	0.000125378	0.000167071	6.93264e-05	0.000132888	0.000293715	0.0214258	0.000379033	0.000168639	0.00189385	0.00128166	0.013838	0.000179167	3.97166e-05	4.18681e-05	0.0001135	3.64868e-05	0.000194431	0.000164936	0.00117102	0.0178548	0.000293044	0.000259256	0.000445465	0.000835743	0.000818173	0.0117761	0.000385988	0.000107716	5.01046e-06	0.00181011	0.00255334	0.00302303	0.00313003	0.00319431	0.00290881	0.0043019	0.00463358	0.0103142	0.00598926	0.00444963	0.00444862	0.00446677	0.00423479	0.00357616	0.00404413	0.0043615	0.00519944	0.00404933	0.00544074	0.00510262	0.00429321	0.00655189	0.00487043	0.00157423	0.00154127	0.000775883	0.00108887	0.00179373	0.00102944	0.000432526	0.00103106	0.00115831	0.000702474	0.000435487	0.000589622	0.0191267	0.000427608	0.000590469	0.00108603	0.0162146	0.000128625	0.000606871	0.00101648	0.000433911	0.0101144	0.000149815	0.000458548	0.00143863	0	0.000542453	0.000279556	0.00243348	0.000559925	0.00292362	0	0.000477159	0.00199081	0.000532095	0.000493269	0.00110693	0.000610839	0.00060115	0.0123514	0.0109138	0.00125925	0.00608982	0.000594817	0.000261439	0.000734593	0.00114744	0	0.0227617	0.000324808	0	0	0.00068161	0.000701071	0	0.000414092	0.0337943	0	0.0215765	0.000382808	0	0.0234181	0.000144961	0.000137687	0.000381228	0.017062	0.000561185	0.000766677	0.000524768	0.00224836	0.000144019	0.0145595	0	0.00124964	0.000119085	0.000356409	0.000274765	0.000363412	0.000134997	0.00281138	0.00146651	0.001473	0.00091668	0.00034906	0.000280576	0.000815871	0.00153853	0.000890177	0.00178265	0.000233712	0.000588727	3.76045e-06	0.00151649	0.000546811	0.00137559	0.00146726	3.71857e-05	0.000478429	0.00114453	0.000436556	0.000444152	0.000128975	0.000101023	1.21695e-05	0.000613616	0.000124934	7.04927e-05	0.00122366	0.000853797	6.33178e-05	0.000273522	0.000148497	7.98704e-06	5.04736e-05	0.000222717	0.000389389	0.00023147	0.00116057	0.000203247	0.000451725	0.000131823	0.000635331	0.00287946	0.000103666	0.000349674	0.00041469	0.00112225	0.000844868	0.000900355	0.000555673	0.00107553	0.000174953	0.000228433	0	0.0182762	0.00108065	4.54502e-05	0.000128082	0.000122476	0.00022025	0.000110738	1.13975e-05	0.000336511	8.31084e-05	0.000323679	0.00200081	0.000256371	0	0.00354661	0.00063617	0.000830511	0.000199009	5.77905e-05	0.000112989	2.70814e-05	5.09749e-05	4.64284e-05	0.000170458	0.00139546	0.000821066	0.000347315	0.000151423	8.53589e-05	0.000454451	0	0.00329003	5.18222e-05	0.000365549	0	4.03842e-05	6.16015e-05	8.47421e-05	0.00111295	0.0446108	0.000730753	0	0	0	0.000764985	0.000111675	3.84695e-05	0.000102785	4.67098e-05	0.000120951	7.7053e-05	0.000285515	0.000253903	0.000486029	0.000162732	0.000158484	0.000215026	0.00894198	0.00141408	0.00478048	0.000112624	0.000302568	0.000104944	0.000201821	4.22206e-05	0.000138351	0.000761075	0.00030013	0.00179327	0.000428896	0.000238723	0.022151	0.0016752	0.00194972	0.000112683	7.33013e-05	0.000108471	0.000127081	0.000227884	3.54422e-05	0.00124899	0.00286316	0.00217358	0.000292834	0.000414693	0.000676568	0.00203976	0.00236621	3.5799e-05	0.000143363	0.000177581	3.0781e-05	7.31121e-05	0.000215039	0.000176705	0.00117111	0.00278361	0.000714563	0.000141704	0.000458077	0.000869763	4.59276e-05	0.000120161	4.3883e-05	7.04686e-05	5.9558e-05	7.85921e-05	0.000163445	0.000375229	0.000350609	0.00191294	0.000315105	0.000184338	0.000394655	0.00185221	7.10466e-05	5.82331e-05	0.00205209	0.000174485	1.97905e-05	0.00010024	0.000226796	4.90592e-05	0.000305638	0.00166299	0.000360056	0.000172575	0.00169487	0.00197936	0.00658314	0.00136794	8.72255e-05	3.49485e-05	3.89532e-05	6.49495e-05	1.43337e-05	7.92822e-05	0.000419916	0.00688417	0.00619091	0.000552735	0.000276526	0.001537	0.00111525	0.00560212	0.000927528	2.59864e-05	0.000269714	2.64866e-05	0.000184992	7.21347e-05	0.000378975	0.00184968	0.00371385	0.000398025	0.000164527	0.00189216	0.00190234	0.0487047	0.000322669	4.30722e-05	5.36154e-05	7.14366e-06	0.000892603	0.000434946	0.00102242	0.00264948	0.000377636	0.000165791	0.000243454	0.00025286	0.000883524	0.000238616	0.00265267	0.00126858	0.00156503	0.00168238	0.00381644	0.00319275	0.0339858	0.00838932	0.00121888	0.00340331	0.000995692	0.0183074	0.000861161	0.00117248	0.000537975	0.00201031	0.000325827	0.000274609	0.000279103	0.000406699	0.000303581	0.000570194	0.00040224	0.00147086	0.000286717	0.00047865	0.000280034	0.000390238	0.000789833	0.00517453	0.00248824	0.000815845	0.000911688	0.00951143	0.00148056	0.0004252	0.00080662	0.000663513	8.34743e-05	0.000142439	0.000508035	9.61198e-05	8.99386e-05	0.000744668	0.000235159	6.52488e-05	8.89112e-05	2.3412e-05	7.68274e-05	7.22167e-05	0.000337326	0.000790083	0.00110687	0.00041678	0.000150524	9.86893e-05	0.000134841	0.00074419	0.00264912	0.00170461	0.000127336	0.00155778	0.0116852	0.00107039	0.00235617	0.00130821	0.00152177	0.00270574	0.0137962	0.000543521	0.000281668	0.000209982	0.000995684	0.00232783	0.00130332	0.000382635
d__Bacteria;p__Proteobacteria;c__Gammaproteobacteria;o__Pseudomonadales;f__Pseudomonadaceae;g__Pseudomonas_K;s__Pseudomonas_K sagittaria	0	0	1.33066e-06	4.43416e-05	3.00414e-06	6.53202e-06	7.09364e-06	4.3078e-05	5.41688e-05	2.75644e-06	0	4.08695e-05	2.03106e-05	0.00013954	2.81157e-06	6.31667e-06	5.13653e-06	2.59395e-06	1.25151e-05	8.20294e-06	2.95675e-06	4.89846e-06	5.3586e-05	1.04102e-05	2.43533e-06	0	4.1364e-05	1.43235e-05	3.5544e-05	7.44538e-06	1.17555e-05	2.4507e-05	8.17014e-05	4.68203e-05	9.26511e-06	5.66887e-06	1.62489e-06	2.196e-05	2.71161e-05	1.55639e-06	0	9.41478e-05	6.08647e-06	6.95293e-05	0	0	2.19775e-05	1.52393e-06	2.65478e-05	1.80294e-05	3.34486e-06	2.55402e-05	1.83532e-05	3.4027e-06	0	0	4.3657e-06	7.84167e-05	2.64457e-05	5.56791e-06	0	3.51611e-07	2.14438e-05	6.77331e-05	6.66317e-05	3.94657e-05	3.39249e-05	6.72842e-05	7.52222e-05	7.25051e-05	0.000114802	0.000103397	0.000189345	0.000192655	0.000374307	0.000227253	0.000307737	0.000255164	0.000229287	9.38844e-05	0.000220926	0.000118135	0.000251225	0.000216523	0.000307643	0.000138312	1.18936e-05	1.72805e-05	3.85163e-05	2.21543e-05	2.45914e-05	2.10247e-05	8.57819e-06	2.59333e-05	9.3586e-06	1.6748e-05	0	8.27051e-06	2.33332e-05	0	1.22517e-05	8.91315e-06	3.13665e-06	6.24002e-06	4.89057e-06	8.95338e-05	4.52177e-06	0.000104349	0	5.75744e-06	1.92244e-05	0	5.26203e-07	2.55984e-06	2.92665e-05	2.56767e-06	8.52045e-06	0	4.916e-06	7.433e-06	0	6.24773e-06	3.59344e-06	1.73908e-05	8.33541e-06	7.89132e-05	1.02695e-05	7.39739e-06	1.6927e-05	2.17317e-06	1.00361e-05	1.07828e-05	8.09251e-05	0	6.59773e-05	3.16903e-06	0	0	1.44248e-06	8.87581e-06	0	5.51421e-06	1.41138e-05	0	1.05749e-05	9.50829e-06	0	9.90314e-06	0	0	1.36989e-05	4.19986e-05	4.93932e-06	5.13937e-06	3.16487e-06	1.11816e-05	0	3.06779e-06	0	5.43048e-06	0	2.32102e-06	1.63868e-05	2.97544e-06	0	1.59771e-06	2.62299e-05	2.3488e-06	6.08483e-07	0	0	2.08914e-05	4.00428e-05	9.17013e-06	2.33459e-06	0	0	0	2.73781e-06	8.47529e-06	1.21522e-05	2.99239e-06	0	1.40446e-06	4.01372e-06	0	6.83551e-06	0	0	0	1.42402e-06	0	0	5.7315e-06	2.2534e-05	5.60335e-07	1.24706e-06	7.98257e-06	0	5.89804e-06	1.61023e-06	1.46541e-07	5.93513e-06	9.44711e-05	8.84108e-07	4.20123e-06	0	2.47692e-06	4.13318e-05	0	0	2.09804e-05	8.77799e-06	3.65894e-06	1.42831e-05	1.85629e-05	3.57276e-05	5.76242e-06	0	0	3.80809e-05	1.17531e-05	1.27653e-06	7.84504e-06	6.56812e-06	1.08352e-05	5.09174e-06	1.18724e-07	1.1899e-06	6.16962e-06	9.62729e-06	7.60814e-05	3.00221e-06	0	1.78546e-05	7.20762e-06	5.92588e-06	4.37324e-06	1.73124e-06	7.46357e-06	5.00272e-06	2.83536e-06	2.25549e-06	2.41958e-06	1.90454e-06	6.11234e-05	3.52395e-06	0	5.50303e-06	3.56513e-06	0	1.505e-05	8.75516e-07	1.19649e-05	0	3.98226e-06	1.42502e-06	0	1.15149e-05	7.00819e-05	8.02111e-05	0	0	0	8.7355e-06	1.12214e-06	1.11279e-05	5.27419e-06	3.20404e-06	3.53098e-06	2.55403e-06	8.25996e-06	6.04886e-06	2.19349e-05	1.46521e-06	1.05656e-05	1.08105e-05	5.05032e-05	3.07609e-06	1.09819e-05	1.20983e-06	8.22458e-07	1.53016e-06	4.24492e-06	1.49179e-06	3.50016e-06	2.67044e-06	4.58846e-06	5.31195e-06	0	0	2.4595e-05	2.75577e-06	0	1.11429e-06	1.79126e-06	2.50254e-06	2.9253e-06	1.59895e-06	2.52643e-07	3.62703e-06	2.53731e-06	2.84203e-05	2.66179e-06	4.66554e-06	4.18068e-06	1.50194e-06	7.84862e-06	0	1.19822e-06	1.21992e-06	2.12847e-06	3.34394e-06	0	9.1778e-07	3.52053e-06	1.28225e-05	0	0	5.87943e-06	3.29391e-06	0	1.61114e-06	0	6.33671e-06	0	4.48927e-06	1.27941e-06	1.49376e-06	4.16952e-06	1.84066e-06	4.97342e-06	1.80151e-06	4.27448e-06	2.9369e-05	1.48426e-06	1.58242e-07	6.06822e-06	1.55397e-06	6.6337e-07	2.95556e-06	4.56444e-07	0	6.08806e-06	4.08334e-05	3.17295e-06	0	6.13444e-06	8.83094e-06	0.000485334	6.8087e-06	0	0	2.99431e-07	0	8.53194e-07	5.31991e-06	1.79602e-06	5.21237e-06	7.24355e-05	3.25752e-06	0	4.17945e-06	2.75873e-06	3.96303e-05	0	2.03667e-06	0	8.62652e-07	1.14881e-05	1.02884e-05	1.11136e-06	8.74589e-06	2.52203e-05	4.9174e-06	0	9.20637e-06	6.43945e-06	0.000111446	3.48136e-06	1.28236e-06	1.89645e-05	0	1.35347e-05	4.43983e-06	5.52391e-06	9.96639e-05	4.5979e-06	0	0	0	8.8189e-06	4.4618e-06	4.10326e-05	1.0626e-05	1.72923e-05	4.1584e-06	1.40112e-05	1.83533e-05	0.000433489	0.000133267	5.84429e-05	8.41331e-06	6.58802e-05	4.73578e-05	3.8859e-05	2.09612e-05	1.95167e-06	6.51271e-05	1.81884e-06	1.23566e-06	1.63193e-06	5.41853e-06	2.04904e-06	2.45119e-06	1.41309e-06	2.99546e-06	5.28901e-06	6.1422e-06	0	2.32455e-06	8.67292e-06	2.80515e-05	3.07522e-05	6.58762e-05	5.06738e-06	1.17601e-05	1.37597e-05	2.82015e-05	1.19914e-05	2.35332e-05	1.47929e-05	4.43332e-05	8.37343e-05	3.37075e-06	3.35543e-05	0.000116427	6.90493e-05	6.7177e-06	1.64595e-06	0	2.76463e-05	1.03167e-05	5.53204e-05	0.00040802	5.31616e-05	3.53135e-06	6.97961e-06	1.00648e-05	3.93346e-05	2.06759e-06	1.12694e-05	9.22897e-06	0	0	5.87568e-06	2.50399e-06	2.87747e-06	2.41307e-06	8.57122e-06	4.34168e-06	2.89221e-05	2.24463e-05	2.42565e-06	0	0	2.07745e-05	0	6.09535e-06
d__Bacteria;p__Proteobacteria;c__Gammaproteobacteria;o__Pseudomonadales;f__Pseudomonadaceae;g__Pseudomonas_K;s__Pseudomonas_K sp004801855	0	0	1.07663e-05	1.30949e-05	6.00828e-07	4.69599e-06	1.10156e-05	0.00146445	0.000570979	6.84411e-05	0	0.000851943	0.00019922	0.00209761	6.3576e-05	2.54119e-07	1.16375e-05	2.83969e-05	2.49214e-05	2.02264e-06	0.000109104	8.23249e-05	0.00251002	0.000219319	6.34619e-05	0	0.000620137	0.000330698	0.0034984	3.69893e-05	6.51178e-07	0.000185703	1.93422e-06	2.41041e-05	1.31932e-05	6.10216e-06	2.17594e-05	4.23322e-05	0.00127034	7.01067e-05	2.55386e-05	0.000620344	0.000106141	0.000644401	0	0	6.13022e-06	2.15338e-06	1.55523e-05	1.42807e-05	1.04575e-05	0.000476593	0.0012001	8.35551e-05	0	9.57724e-05	0.00013422	0.000234598	0.000306314	8.51388e-05	0	0	0.000157342	0.000518875	0.00059438	0.00056421	0.000594375	0.000890119	0.0011928	0.00131766	0.00153949	0.00191128	0.00224408	0.00232449	0.00303999	0.00243672	0.00280811	0.00258121	0.00250941	0.0017175	0.00247116	0.00200135	0.00243257	0.00229711	0.00289799	0.00199806	0.000132466	0.000124022	0.000300671	0.000282795	0.000389401	0.000257792	7.4611e-05	0.000113624	0.000105594	0.000212838	0	2.50357e-05	0.000738756	0	3.6184e-05	0.000462019	0.00333774	5.07254e-06	8.81607e-05	0.00019497	9.53439e-05	0.00106691	0	4.53345e-05	0.000567611	0	3.44508e-05	1.26214e-05	0.000307924	0.000110861	0.000770878	0	9.96641e-05	0.000265505	0.000231776	0.000195269	0.00044746	0.000168216	0.000183453	0.00242423	0.000161634	0.000267351	0.00375272	0.000120986	4.05198e-05	4.27651e-05	0.000358956	0	0.00149754	0.000103403	0	0	0.000318332	2.31184e-05	0	8.96498e-05	0.000263624	0	0.00878494	2.30516e-05	0	0.00243059	0	0	0.000178143	0.000225126	0.000107716	9.75546e-05	0.000120792	0.000345196	3.44086e-06	0.00565812	0	0.000196495	0	7.8651e-05	7.09369e-05	6.38281e-05	0	0.000570695	0.000368732	0.000377241	8.95823e-06	6.99135e-05	0	0.000423358	0.000258511	0.000502706	5.12695e-06	0	0.000134455	0	0.000427253	0.000113379	0.000416439	0.000602069	0	2.65794e-05	0.000151783	0	0.000137366	0	0	0	0.000360645	0	0	0.000410071	0.000339768	7.00419e-07	1.86325e-05	7.09166e-06	0	1.05106e-05	1.67337e-06	1.54161e-05	7.35102e-05	0.000628067	1.26395e-05	7.5585e-05	0	0.000216483	0.000377024	0	0.000137047	0.00010907	0.000348555	0.000151972	0.000197934	0.000203125	0.000478792	5.17936e-05	0	0	0.00143954	0.000205599	2.10775e-06	1.59494e-05	5.90579e-06	1.99177e-05	8.14068e-06	2.37448e-07	3.93329e-06	2.72189e-07	1.12608e-05	0.000687553	4.21464e-05	0	0.00068781	0.000133145	0.000333285	7.27117e-06	1.70651e-05	2.22384e-06	9.87204e-06	2.2498e-06	9.71596e-06	4.60421e-05	0.00040981	0.000278109	4.95184e-05	0	8.53279e-06	9.24876e-05	0	0.000140241	6.04523e-06	0.00014997	0	1.37847e-06	7.45081e-06	0	0.000692948	0.0177647	0.000288306	0	0	0	4.75864e-05	1.52611e-05	6.76849e-06	2.82517e-05	1.29418e-05	3.4831e-05	4.91159e-06	3.63176e-05	9.44668e-06	8.12254e-05	2.18847e-05	2.32443e-05	1.00214e-05	0.00401973	3.11097e-05	0.00117149	8.79876e-07	2.75765e-06	2.26336e-06	6.08647e-06	9.57e-07	5.9964e-06	0.000155063	2.83047e-05	4.48296e-05	5.18457e-05	0	0.00465523	5.9096e-05	0	4.64288e-07	4.28498e-06	4.59483e-06	2.18717e-05	3.06466e-06	1.1766e-05	0.000275024	0.000658199	0.000339404	4.77643e-05	2.74854e-05	0.000133314	2.84063e-05	0.000479428	0	4.77173e-05	8.90214e-07	9.57813e-06	3.18161e-06	0	2.72056e-06	0.000190884	0.00035172	8.73593e-05	0	5.94428e-05	5.13644e-05	0	2.19564e-05	0	1.14716e-06	0	2.57385e-06	4.78865e-05	7.08926e-05	4.96655e-05	2.47722e-05	8.04644e-05	2.0336e-05	0.000104825	0.000391164	2.51335e-05	7.9121e-07	0.000478339	4.10484e-07	5.56494e-06	1.99411e-05	1.58614e-05	0	1.28775e-05	0.000405358	6.02861e-05	0	0.00033874	0.000468438	0.00363013	0.000225166	0	0	1.27939e-05	0	1.29686e-06	1.91104e-06	5.91629e-05	0.000144576	0.00272771	0.000111768	0	0.000376685	5.01291e-05	0.000950675	0.000179367	2.64013e-07	0	2.23651e-07	4.80799e-05	6.52081e-06	1.02717e-05	0.000735093	0.000402526	7.12881e-05	0	0.000781193	0.00012235	0.000750575	1.87312e-05	3.77164e-07	1.6728e-05	0	0.000284327	3.33775e-06	0.000223304	0.000687666	8.40306e-05	0	0	0	0.000238236	5.82613e-05	0.000411917	0.000290492	0.00040162	0.000432861	0.000809705	0.00100921	0.00569743	0.00408535	0.000475613	0.00111822	0.000386659	0.000868154	0.000279494	0.000183033	9.73436e-05	0.000700791	5.09275e-07	1.10559e-06	3.26387e-06	5.03536e-05	2.33662e-06	1.48452e-06	8.29423e-07	0.000225708	9.9936e-06	3.81131e-06	0	7.6165e-05	0.000121222	0.00171685	0.000388682	0.000200883	0.000354019	0.00015158	0.000187336	0.00010239	0.00011242	0.000184158	5.16578e-06	0.000103282	0.000287428	6.68799e-07	0.000183101	0.000322975	0.000106766	3.42105e-07	4.78822e-07	0	6.03288e-07	6.81052e-07	7.34228e-05	0.000628104	0.00015194	5.01612e-05	3.97423e-05	2.5253e-05	4.68019e-05	0.000124162	0.000471208	0.000539222	0	0.000433191	4.95001e-05	7.18854e-05	6.15552e-05	0.000484265	0.000307217	0.000294739	0.000122803	0.000163537	6.98471e-06	0	0	0.000376984	0	6.70488e-06
d__Bacteria;p__Proteobacteria;c__Gammaproteobacteria;o__Pseudomonadales;f__Pseudomonadaceae;g__Pseudomonas_K;s__Pseudomonas_K sp019097855	0	0	0	2.04608e-06	0	1.80072e-06	8.86705e-07	1.54303e-05	5.14995e-05	0	0	5.71067e-06	2.60979e-05	0.000138076	0	9.80173e-07	1.00323e-06	0	1.16082e-06	7.86584e-07	0	1.41055e-06	7.68498e-06	8.63037e-06	0	0	5.00111e-06	3.44602e-06	1.23425e-05	0	4.45543e-07	2.334e-06	7.73688e-07	3.46988e-06	2.22021e-06	1.51651e-06	0	1.88383e-07	2.61234e-05	0	0	4.20345e-06	4.81663e-06	6.21579e-05	0	0	9.78227e-07	5.30063e-07	1.684e-06	2.1778e-06	8.07379e-07	1.77231e-06	3.22216e-05	0	0	0	2.16593e-06	1.91419e-05	4.32264e-05	3.74236e-06	0	0	9.02898e-06	2.43933e-05	2.69723e-05	1.76144e-05	2.28465e-05	3.34762e-05	4.65951e-05	3.66203e-05	5.1556e-05	5.53142e-05	8.20452e-05	8.65789e-05	0.00021959	9.46717e-05	0.000148352	0.000113969	9.53238e-05	3.91453e-05	0.000111265	7.60702e-05	0.000109369	8.94797e-05	0.000151373	6.08021e-05	7.21631e-06	1.51422e-05	2.34998e-05	1.37973e-05	1.67124e-05	1.42634e-05	3.20082e-06	1.54967e-05	8.6675e-06	1.04491e-05	0	1.74378e-06	1.207e-05	0	5.6067e-06	3.17882e-06	1.73913e-06	6.03873e-07	1.32045e-06	1.88222e-05	6.24718e-07	7.64825e-05	0	8.10306e-07	1.092e-05	0	5.88109e-07	0	6.55157e-06	0	3.96386e-06	0	6.91312e-07	3.60388e-06	0	0	0	7.3018e-06	1.90788e-06	5.72641e-05	7.96988e-06	0	9.69291e-06	0	2.70299e-06	1.68328e-06	5.17345e-05	0	4.68185e-05	0	0	0	6.4532e-07	1.23849e-06	0	8.57334e-07	1.98455e-05	0	9.20113e-06	1.63798e-06	0	0	0	0	2.16899e-06	7.88183e-05	0	0	1.24677e-06	8.42204e-06	0	3.83474e-06	0	8.86609e-07	0	8.17633e-07	1.23582e-05	0	0	0	1.45761e-05	0	0	0	0	3.60611e-06	2.69988e-05	2.21648e-06	0	0	0	0	0	1.34634e-06	5.5824e-06	0	0	0	1.6232e-06	0	0	0	0	0	0	0	0	1.1083e-06	6.56601e-06	0	3.66782e-07	1.46109e-06	0	0	1.2945e-06	0	1.93958e-06	2.96854e-05	1.50626e-06	5.53968e-06	0	1.45863e-06	9.68548e-06	0	0	2.48205e-06	2.0219e-06	2.42878e-06	2.32516e-06	2.13197e-06	1.05922e-05	4.05757e-06	0	0	1.7942e-05	8.85451e-06	4.453e-07	6.80768e-07	3.72562e-06	2.98765e-06	1.52447e-06	0	1.58654e-06	0	4.51822e-07	3.77843e-05	3.86823e-06	0	6.70331e-06	4.34266e-06	1.61852e-06	8.43035e-07	6.3204e-07	1.9192e-06	8.00435e-07	8.32117e-07	8.32797e-07	6.66261e-07	0	4.86777e-05	0	0	0	0	0	2.28461e-05	0	0	0	1.32742e-06	0	0	3.83829e-06	5.38539e-05	1.42358e-05	0	0	0	5.03056e-06	0	1.1472e-06	1.67629e-06	9.42364e-07	1.34656e-06	8.25147e-07	1.2237e-06	1.41887e-06	2.11206e-05	1.96401e-06	2.1606e-06	1.97271e-06	1.19289e-05	5.16909e-06	3.63775e-06	0	2.66089e-06	4.14419e-07	4.21371e-06	8.16264e-07	1.54658e-06	1.70908e-06	1.76905e-06	7.04235e-06	0	0	2.28106e-05	3.70498e-06	0	0	5.61965e-07	1.72306e-06	1.70076e-06	1.59895e-06	0	2.52315e-06	2.78747e-06	2.81471e-05	0	0	1.63883e-06	0	1.52336e-06	0	4.93385e-07	0	9.00508e-07	1.20122e-06	0	0	1.01439e-06	1.24624e-05	0	0	2.24802e-06	1.57833e-06	0	8.24302e-07	0	8.19402e-07	0	5.98569e-07	0	8.3259e-07	1.38984e-06	0	1.11331e-05	0	1.13541e-06	1.97851e-05	3.62819e-07	3.48133e-07	3.5009e-06	6.45046e-07	0	1.13949e-06	0	0	1.03806e-06	2.20777e-05	0	0	5.71499e-06	2.49728e-06	0.000172019	1.40649e-06	0	0	0	0	0	0	0	3.11668e-06	1.99077e-05	8.69727e-06	0	1.47695e-06	0	2.41606e-05	0	4.52594e-07	0	0	2.7893e-06	1.04333e-06	0	2.57404e-06	1.72532e-05	8.38517e-06	0	5.93213e-06	5.98914e-06	0.000177864	0	8.67478e-07	1.74633e-06	0	6.65266e-06	1.10209e-06	2.51338e-06	2.85693e-05	2.77459e-06	0	0	0	5.55264e-06	0	3.0668e-06	1.64835e-06	2.38384e-06	0	5.67542e-06	3.14628e-06	0.00035843	7.67379e-05	1.73164e-05	3.73626e-06	1.54679e-05	2.54384e-05	1.16666e-05	0	0	1.57469e-05	0	0	7.53201e-07	1.31593e-06	0	1.13928e-06	0	2.00696e-06	4.73381e-06	1.41743e-06	0	6.02662e-07	2.36017e-06	4.21672e-06	1.81573e-06	4.68492e-05	2.42353e-06	1.98213e-05	7.11332e-06	3.85175e-06	6.19123e-07	6.1218e-06	4.16785e-06	2.89871e-05	5.55895e-05	3.47775e-07	1.5856e-05	9.44023e-05	3.62183e-05	0	2.99264e-07	0	6.81978e-07	5.54931e-07	2.47895e-05	0.000217904	2.59166e-05	4.61483e-06	4.90803e-06	7.17285e-06	1.29371e-05	7.12962e-07	9.06502e-06	3.2536e-06	0	0	8.60015e-06	0	3.83662e-06	3.3021e-06	4.69611e-06	5.02721e-06	4.86689e-05	5.18717e-06	5.84495e-07	0	0	9.26573e-06	0	0
d__Bacteria;p__Proteobacteria;c__Gammaproteobacteria;o__Pseudomonadales;f__Pseudomonadaceae;g__Pseudomonas_L;s__Pseudomonas_L hussainii	0	0	0	0	0	0	0	0	0	0	0	0	0	0	0.00263743	0	0	0	0	0	0	0	0	0	0	0	0	0	0	0	0	0	0	0	0	0	0	0	0	0	0	0	0	0	0	0	0	0	0	0	0	0	0	0	0	0	0	0	0	0	0	0	0	0	0	0	0	0	0	0	0	0	0	0	0	0	0	0	0	0	0	0	0	0	0	0	0	0	0	0	0	0	0	0	0	0	0	0	0	0	0	0	0	0	0	0	0	0	0	0	0	0	0	0	0	0	0	0	0	0	0	0	0	0	0	0	0	0	0	0	0	0	0	0	0	0	0	0	0	0	0	0	0	0	0	0	0	0	0	0	0	0	0	0	0	0	0	0	0	0	0	0	0	0	0	0	0	0	0	0	0	0	0	0.00179335	0	0	0	0	0	0	0	0	0	0	0	0	0	0	0	0	0	0	0	0	0	0	0	0	0	0	0	0	0	0	0	0	0	0	0	0	0	0	0	0	0	0	0	0	0	0	0	0	0	0	0	0	0	0	0	0	0	0	0	0	0	0	0.00102314	0	0	0	0	0	0	0	0	0	0	0	0.00167413	0	0	0	0	0	0	0	0	0	0	0	0	0	0	0	0	0	0	0	0	0	0	0	0	0	0	0	0	0	0	0	0	0	0	0	0	0	0	0	0	0	0	0	0	0	0	0	0	0	0	0	0	0	0	0	0	0	0	0.00485634	0	0	0	0	0	0	0	0	0	0	0	0	0	0	0	0	0	0	0	0	0	0	0	0	0	0	0	0	0	0	0	0	0	0	0	0	0	0	0	0	0	0	0	0	0	0	0	0	0	0	0	0	0	0	0	0	0	0	0	0	0	0	0	0	0	0	0	0	0	0	0	0.000944963	0	0	0	0	0	0	0	0	0	0	0	0	0	0	0	0	0	0	0	0	0	0	0	0	0	0	0	0	0	0	0	0	0	0	0	0	0	0	0	0	0	0	0	0	0	0	0	0	0	0.00736405	0	0	0	0	0	0	0	0	0	0	0	0	0	0	0	0	0	0	0	0	0	0	0	0	0	0	0	0	0	0	0	0	0	0.00158988	0	0	0	0	0.00229033
d__Bacteria;p__Proteobacteria;c__Gammaproteobacteria;o__Pseudomonadales;f__Pseudomonadaceae;g__Pseudomonas_M;s__Pseudomonas_M indica	0	0	0	2.89375e-06	0	0	0	0	0	0	0	0	1.02242e-05	1.7968e-05	0	0	0	0	0	0	0	0	0	0	0	0	0	0	0	0	0	0	0	0	0	0	0	0	0.000123233	0	0	0	0	0	0	0	0	0	0	2.32061e-06	0	0	0	0	0	0	0	9.60722e-06	0	0	0	0	0	5.44672e-06	5.14518e-06	0	2.77327e-06	5.44576e-06	6.39541e-06	4.71926e-06	5.8452e-06	7.27584e-06	1.19269e-05	1.16363e-05	2.41133e-05	1.15733e-05	1.84653e-05	1.38156e-05	9.3413e-06	6.49448e-06	1.29957e-05	9.11362e-06	1.01691e-05	1.02517e-05	1.85021e-05	8.30467e-06	0	3.48096e-06	3.80287e-06	0	0	0	0	0	0	0	0	4.48401e-06	0	0	0	0	0	0	4.53193e-06	0	0	8.84953e-06	0	0	8.17366e-06	0	0	0	0	0	0	0	0	0	0	0	0	0	0	1.26376e-05	0	0	0	0	0	0	0	0	7.32997e-05	0	0	0	0	0	0	1.30549e-06	0	0	0	0	0	0	0	0	0	0	0	0	0	0	0	0	0	0	0	0	0	0	0	0	0	0	0	0	0	0	0	0	0	0	0	0	0	0	0	0	0	0	0	0	0	0	0	0	0	0	0	0	0	0	0	2.67273e-06	0	0	0	0	0	0	0	0	0	0	0	0	0	3.51234e-06	0	0	2.17753e-06	0	4.83373e-06	0	0	0	0	0	0	0	2.56654e-06	3.34617e-06	1.85986e-06	0	3.76803e-06	0	0	0	0	0	0	0	0	1.0011e-06	0	4.17351e-06	0	0	0	0	0	0	0	0	0	0	0	0	0	0	0	0	0	0	0	7.22388e-06	0	0	0	0	0	0	0	3.35259e-06	0	2.99236e-06	0	0	0	3.46073e-06	0	2.51675e-06	3.55089e-06	0	0	0	0	0	0	1.87276e-06	0	0	0	1.2715e-06	0	0	0	4.19334e-06	0	0	0	0	0	2.00689e-06	0	0	1.51389e-06	0	0	0	0	0	0	5.49735e-06	0	0	0	0	0	0	0	0	0	0	0	0	0	0	0	0	0	0	0	0	0	0	0	0	0	0	4.06592e-06	0	0	3.94434e-06	0	0	0	0	0	0	0	0	0	9.71722e-06	0	1.73767e-05	0	0	0	0	0	0	0	0	0	3.12726e-06	0	0	0	0	0	0	0	0	0	0	1.565e-06	0	2.77879e-06	4.242e-05	0	0	0	0	1.19069e-05	0	0	3.49266e-06	0	0	0	0	0	0	0	0	0	0	0	0	0	0	0	0	0	2.71764e-05	9.17861e-06	0	0	0	0	0	0	0	0	0	0	0	0	0	0	0	0	0	0	0	0	0	9.15336e-06	0	7.50525e-06	0	0	0	0	0	0	0	0	6.46389e-06	0	0	1.21942e-05	0	0	0	0	1.99347e-06	0	6.75463e-06	0	0	0	0	2.43649e-06	7.84789e-06	0	0	0	0	0	0	0	0	0	0	0	0	4.71561e-06	0	0	0	0	0	0
d__Bacteria;p__Proteobacteria;c__Gammaproteobacteria;o__Pseudomonadales;f__Pseudomonadaceae;g__Pseudomonas_M;s__Pseudomonas_M sp002286785	0	0	0	0	0	0	0	0	0	0	0	0	0	8.62588e-06	0	0	0	0	0	0	0	0	0	0	0	0	0	0	0	0	0	0	0	0	0	0	0	0	4.14005e-06	0	0	0	0	0	0	0	0	0	0	7.10464e-06	0	0	0	0	0	0	0	2.53776e-06	0	0	0	0	0	4.61133e-06	2.62053e-06	0	6.14815e-06	2.95785e-06	3.3246e-06	3.03381e-06	5.05708e-06	3.64904e-06	7.04579e-06	7.39793e-06	2.01964e-05	8.38346e-06	1.2234e-05	9.11588e-06	7.71365e-06	3.88955e-06	6.85728e-06	5.38273e-06	7.64391e-06	5.60941e-06	1.05662e-05	3.72392e-06	0	1.81507e-06	0	0	0	0	0	0	0	0	0	0	0	0	0	0	0	0	0	0	0	6.77836e-06	0	0	0	0	0	0	0	0	0	0	0	0	0	0	0	0	0	3.1235e-06	0	0	0	0	0	0	0	0	2.40738e-06	0	0	0	0	0	0	3.37088e-06	0	0	0	0	0	0	0	0	0	0	0	0	0	0	0	0	0	0	0	0	0	0	0	0	0	0	0	0	0	0	0	0	0	0	0	0	0	0	0	0	0	0	0	0	0	0	0	0	0	0	0	0	0	0	0	4.81092e-06	0	0	0	0	0	0	0	0	0	0	0	0	0	7.58665e-06	0	0	8.78395e-06	0	3.1104e-06	0	0	0	0	0	0	0	6.62332e-06	9.12229e-06	0	0	0	0	0	0	0	0	0	0	0	0	0	7.09801e-06	0	0	0	0	0	0	0	0	0	0	0	0	0	0	0	0	0	0	0	4.72462e-06	0	0	0	0	0	0	0	0	0	0	0	0	0	0	0	7.00415e-06	6.4705e-06	0	0	0	0	0	0	4.05764e-06	0	0	0	4.4779e-06	0	0	0	1.75466e-06	0	0	0	0	0	0	0	0	5.3617e-06	0	0	0	0	0	0	4.83502e-06	0	0	0	0	0	0	0	0	0	0	0	0	0	0	0	0	0	0	0	0	0	0	0	0	0	0	0	0	0	2.14722e-06	0	0	0	0	0	0	0	0	0	0	0	0	0	0	0	0	0	0	0	0	0	1.95772e-06	0	0	0	0	0	0	0	0	0	0	0	0	2.36929e-06	1.85365e-06	0	0	0	0	3.78183e-06	0	0	0	0	0	0	0	0	0	0	0	0	0	0	0	0	0	0	0	0	1.27058e-05	5.47565e-06	0	0	0	0	0	0	0	0	0	0	0	0	0	0	0	0	0	0	0	0	0	2.54546e-06	0	0	0	0	0	0	0	0	0	0	9.15718e-07	0	0	1.91819e-06	0	0	0	0	9.44277e-07	0	4.45805e-06	0	0	0	0	0	0	0	0	0	0	0	0	0	0	0	0	0	0	0	0	0	0	0	0	0
d__Bacteria;p__Proteobacteria;c__Gammaproteobacteria;o__Pseudomonadales;f__Pseudomonadaceae;g__Pseudomonas_N;s__Pseudomonas_N azotifigens	0	0	0	5.84596e-07	0	0	0	0	4.8759e-06	0	0	0	1.01966e-06	5.23158e-06	0	0	0	0	0	0	0	0	0	0	0	0	0	0	0	0	0	0	0	0	0	0	0	0	2.15476e-06	0	0	0	0	2.06013e-06	0	0	0	0	0	5.71227e-07	0	0	0	0	0	0	0	8.70088e-07	0	0	0	0	0	8.35386e-07	1.21439e-06	0	9.97791e-07	1.99033e-06	2.18256e-06	1.47094e-06	2.46286e-06	1.98027e-06	4.03223e-06	3.81456e-06	1.51779e-05	4.45755e-06	5.31665e-06	5.9152e-06	3.60914e-06	1.42736e-06	3.64984e-06	1.9936e-06	4.2997e-06	2.97879e-06	5.39646e-06	2.17503e-06	0	7.95648e-07	0	0	0	0	0	5.17516e-07	0	0	0	0	0	0	0	0	0	0	0	0	0	2.41008e-06	0	0	0	0	0	0	0	0	0	0	0	0	0	0	0	0	0	2.29774e-06	0	0	0	0	0	0	0	0	2.7083e-06	0	0	0	0	0	0	7.01455e-07	0	0	0	0	0	0	0	0	0	0	0	0	0	0	0	0	0	0	0	0	0	0	0	0	0	0	0	0	0	0	0	0	0	0	0	0	0	0	0	0	0	0	0	0	0	0	0	0	0	0	0	0	0	0	0	7.84002e-07	0	0	0	0	0	0	0	0	0	0	0	0	0	8.89792e-07	0	0	4.42888e-07	0	5.88455e-07	0	0	0	0	0	0	0	4.13957e-07	1.15522e-06	7.31747e-07	0	0	0	0	1.28191e-06	0	0	0	0	0	0	0	1.09669e-06	0	0	0	0	0	0	0	0	0	0	0	0	0	0	0	0	0	0	0	2.46502e-06	0	0	0	0	0	0	0	0	0	0	0	0	0	1.17054e-06	0	1.04469e-06	8.67994e-07	0	0	0	0	0	0	8.11529e-07	0	0	0	0	0	0	0	1.42752e-06	0	0	0	0	0	3.74167e-07	0	0	7.88485e-07	0	2.0837e-06	0	0	0	0	0	0	0	0	0	0	0	0	0	0	0	0	0	0	0	0	0	0	0	0	0	0	0	0	0	0	0	0	0	0	5.36804e-07	0	0	0	0	0	0	1.07274e-06	0	0	0	0	7.57196e-06	0	0	0	0	0	0	0	0	0	5.59347e-07	0	0	0	0	0	0	0	0	0	0	5.79628e-07	0	0	6.05999e-07	0	0	0	0	4.75683e-06	0	0	0	0	0	0	0	0	0	0	0	0	0	0	0	0	0	0	0	0	1.43921e-05	5.35747e-06	0	0	0	2.09524e-06	0	0	0	0	0	0	0	0	0	0	0	0	0	0	0	0	0	7.19927e-07	0	1.37792e-06	0	0	0	0	0	0	0	0	1.75064e-06	0	0	2.26072e-06	0	0	0	0	0	0	9.79421e-07	6.58815e-06	0	0	0	2.04939e-07	1.71227e-06	0	0	0	0	0	0	0	0	0	0	0	0	0	0	0	0	0	0	0
d__Bacteria;p__Proteobacteria;c__Gammaproteobacteria;o__Pseudomonadales;f__Pseudomonadaceae;g__Pseudomonas_N;s__Pseudomonas_N urumqiensis	0	0	0	0	0	0	0	0	0	0	0	0	0	1.49474e-06	0	0	0	0	0	0	0	0	0	0	0	0	0	0	0	0	0	0	0	0	0	0	0	0	0	0	0	0	0	0	0	0	0	0	0	1.32096e-06	0	0	0	0	0	0	0	0	0	0	0	0	0	9.35632e-07	6.07196e-07	0	7.7769e-07	5.52869e-07	1.01514e-06	7.04825e-07	1.05082e-06	9.56761e-07	2.03734e-06	1.27152e-06	6.05892e-06	1.84027e-06	4.00178e-06	2.87657e-06	2.65378e-06	5.70943e-07	3.26274e-06	1.1392e-06	3.13946e-06	3.17222e-06	4.39879e-06	1.28525e-06	0	0	0	0	0	0	0	0	0	0	0	0	0	0	0	0	0	0	0	0	0	3.12558e-06	0	0	0	0	0	0	0	0	0	0	0	0	0	0	0	0	0	1.32838e-06	0	0	0	0	0	0	0	0	1.78046e-06	0	0	0	0	0	0	0	0	0	0	0	0	0	0	0	0	0	0	0	0	0	0	0	0	0	0	0	0	0	0	0	0	0	0	0	0	0	0	0	0	0	0	0	0	0	0	0	0	0	0	0	0	0	0	0	0	0	0	0	0	0	0	1.21164e-06	0	0	0	0	0	0	0	0	0	0	0	0	0	0	0	0	1.43939e-06	0	9.66747e-07	0	0	0	0	0	0	0	1.0211e-06	2.42996e-06	1.12811e-06	0	0	0	0	0	0	0	0	0	0	0	0	2.28477e-06	0	0	0	0	0	0	0	0	0	0	0	0	0	0	0	0	0	0	0	2.05418e-06	0	0	0	0	0	0	0	0	0	0	0	0	0	0	0	1.23463e-06	0	0	0	0	0	0	0	4.83796e-06	0	0	0	0	0	0	0	1.10038e-06	0	0	0	0	0	0	0	0	8.83103e-07	0	0	0	0	0	0	1.45713e-06	0	0	0	0	0	0	0	0	0	0	0	0	0	0	0	0	0	0	0	0	0	0	0	0	0	0	0	0	0	7.46858e-07	0	0	0	0	0	0	0	0	0	0	0	0	0	0	0	0	0	0	0	0	0	8.39021e-07	0	0	0	0	0	0	0	0	0	0	0	0	0	0	0	0	0	0	5.90911e-07	0	0	0	0	0	0	0	0	0	0	0	0	0	0	0	0	0	0	0	0	4.11763e-06	4.09689e-06	0	0	0	0	0	0	0	0	0	0	0	0	0	0	0	0	0	0	0	0	0	5.91369e-07	0	7.32935e-07	0	0	0	0	0	0	0	0	7.54121e-07	0	0	8.22081e-07	0	0	0	0	0	0	1.08074e-06	0	0	0	0	8.65296e-07	0	0	0	0	0	0	0	0	0	0	0	0	0	0	0	0	0	0	0	0
d__Bacteria;p__Proteobacteria;c__Gammaproteobacteria;o__Pseudomonadales;f__Pseudomonadaceae;g__Pseudomonas_O;s__Pseudomonas_O kuykendallii	0	0	0	5.31982e-06	0	2.47158e-06	0	2.93533e-06	2.34898e-06	0	0	1.71057e-06	2.2598e-06	1.96184e-05	0	0	0	0	4.49818e-06	0	0	1.56443e-06	0	2.95515e-06	0	0	0	2.90664e-06	1.33527e-05	0	0	3.04925e-06	2.35975e-06	6.70844e-06	3.5011e-06	2.13034e-06	0	0	3.87373e-06	0	0	0	0	1.55797e-05	0	0	2.18471e-06	0	3.36801e-06	5.64087e-06	4.65204e-06	0	2.75988e-06	0	0	0	0	7.10572e-06	1.78842e-06	2.07656e-06	0	0	2.77815e-06	4.84524e-06	3.03598e-06	3.92303e-06	4.10855e-06	2.57084e-06	4.59353e-06	2.75801e-06	3.54652e-06	5.49582e-06	7.21557e-06	8.20708e-06	1.38315e-05	1.21867e-05	1.0519e-05	7.77889e-06	1.01197e-05	3.9966e-06	1.14472e-05	8.2877e-06	9.45251e-06	1.17217e-05	1.10197e-05	8.40354e-06	2.30521e-06	2.28749e-06	4.43668e-06	1.60586e-06	3.13527e-06	2.31549e-06	3.90499e-06	3.07635e-06	2.39004e-06	3.53209e-06	0	2.81496e-06	0	0	0	1.24659e-06	0	0	1.59759e-06	0	0	5.08377e-06	0	0	2.74635e-06	0	0	0	0	0	0	0	1.8819e-06	0	0	0	0	0	1.87084e-06	2.26184e-06	0	0	2.03124e-06	0	2.02724e-06	2.17119e-06	3.73689e-06	0	7.89922e-06	0	0	0	0	1.97568e-06	0	2.04591e-06	0	0	8.37047e-06	8.58942e-06	0	0	0	0	1.54112e-06	1.78299e-05	0	0	1.70231e-06	1.14683e-06	0	0	0	3.36173e-06	0	0	0	0	0	0	0	0	0	0	0	3.05318e-06	2.14971e-06	0	0	0	0	0	0	1.80983e-06	2.50638e-06	0	0	0	1.94783e-06	0	0	0	0	0	0	0	0	2.50159e-06	1.14057e-06	0	6.35756e-07	4.24074e-06	0	0	4.73596e-06	0	0	3.23344e-06	2.09566e-06	0	0	2.75214e-06	0	0	0	4.68312e-06	0	6.49777e-06	5.64683e-06	1.5806e-06	1.45012e-05	0	0	0	0	1.62796e-06	0	2.75549e-06	2.81491e-06	5.37777e-06	2.92699e-06	0	2.77644e-06	0	0	3.04454e-06	0	0	0	1.32693e-06	1.09642e-06	1.84414e-06	0	4.69139e-06	1.13395e-06	1.35604e-06	2.39429e-06	2.13905e-06	0	4.53627e-06	0	0	0	0	0	1.60443e-06	0	0	0	2.65484e-06	0	0	1.20189e-06	2.84162e-06	1.85425e-06	0	0	0	1.49557e-06	0	1.26192e-06	1.67629e-06	3.45533e-06	2.69312e-06	2.82908e-06	2.4911e-06	2.27766e-06	2.85001e-06	0	3.13406e-06	3.31416e-06	2.30149e-06	0	0	0	7.6924e-06	0	9.11409e-06	1.40735e-06	2.00784e-06	2.17196e-06	3.92507e-06	0	0	0	4.55022e-06	0	0	1.00286e-05	2.002e-06	1.68204e-06	2.6872e-06	1.49902e-06	0	3.72165e-06	7.43324e-06	3.14263e-06	0	0	3.01009e-06	0	3.44412e-06	0	6.62545e-06	0	1.39169e-06	2.6297e-06	0	0	0	3.78193e-06	0	0	0	2.093e-06	0	1.57367e-06	0	1.09254e-06	0	1.67599e-06	0	9.5503e-07	2.07058e-06	0	2.00762e-06	0	2.87192e-06	2.79532e-06	0	4.84221e-06	2.8474e-06	1.08485e-06	0	4.59358e-06	0	0	2.91778e-06	3.25283e-06	0	0	2.46426e-06	0	1.40761e-05	2.10974e-06	0	0	0	0	0	0	0	0	2.46621e-06	0	0	3.80236e-06	0	5.28404e-06	0	6.03458e-07	0	0	5.5786e-06	1.7099e-06	0	2.98355e-06	1.87147e-06	0	0	2.88903e-06	0	1.5866e-05	0	3.01731e-06	2.48163e-06	0	2.81837e-06	5.47894e-06	0	3.37692e-06	0	0	0	0	1.93463e-06	0	7.55341e-06	0	2.00545e-06	0	0	2.15272e-06	1.34509e-05	4.72718e-06	3.31363e-06	2.4998e-06	0	1.79976e-06	3.47326e-06	0	0	8.06636e-07	0	0	1.59009e-06	2.24482e-06	0	0	0	0	7.50981e-06	1.59697e-05	0	0	1.96207e-06	1.03104e-05	7.14764e-06	2.50371e-05	0	0	0	0	0	0	6.98555e-06	1.35192e-05	9.13025e-06	3.34399e-06	0	1.26052e-05	6.51409e-06	0	0	0	2.59676e-06	1.21076e-06	4.76201e-06	3.64577e-05	5.31365e-06	0	0	1.5712e-06	1.30798e-05	0	1.85759e-06	1.18882e-06	0	0	0	0	0	1.09223e-06	1.51064e-06	0	1.42948e-06	2.48355e-06	7.59843e-07	0	0	0	0	0
d__Bacteria;p__Proteobacteria;c__Gammaproteobacteria;o__Pseudomonadales;f__Pseudomonadaceae;g__Pseudomonas_O;s__Pseudomonas_O sp002418465	0	0	0	3.44911e-06	0	0	0	0	3.27433e-06	0	0	0	1.95665e-06	6.44606e-06	0	0	0	0	2.8295e-06	0	0	0	0	0	0	0	0	0	0	0	0	0	0	6.38459e-06	1.57976e-06	1.55262e-06	0	0	1.33159e-06	0	0	0	0	1.89918e-06	0	0	0	0	0	2.1778e-06	0	0	0	0	0	0	0	2.82779e-06	0	0	0	0	0	1.80443e-06	2.23704e-06	0	2.39176e-06	1.85211e-06	4.18747e-06	3.00317e-06	4.86005e-06	4.4278e-06	8.19179e-06	9.90244e-06	2.69897e-05	1.09189e-05	1.78365e-05	1.6206e-05	1.08274e-05	4.63891e-06	1.10601e-05	5.24033e-06	1.29332e-05	8.31739e-06	1.64615e-05	5.37167e-06	0	8.20512e-07	3.99789e-06	0	0	1.08056e-06	0	1.55255e-06	0	1.08906e-06	0	7.97157e-07	0	0	0	0	0	0	2.11925e-07	0	0	3.9917e-06	0	0	2.02707e-06	0	0	0	0	0	0	0	0	0	0	0	0	0	0	1.72331e-06	0	0	0	0	1.10122e-06	0	0	0	2.55784e-06	0	0	0	0	0	0	8.96303e-07	0	0	0	0	0	0	0	0	0	0	0	0	0	0	0	0	0	0	0	0	0	0	0	0	0	0	0	0	0	0	0	0	0	0	0	0	0	0	0	0	0	0	0	0	0	0	0	0	0	0	0	0	0	0	0	1.14037e-06	0	0	0	0	0	0	0	0	0	0	0	0	0	3.606e-06	0	0	8.85776e-07	0	3.3626e-06	0	0	0	0	0	0	0	2.01459e-06	2.54946e-06	2.37818e-06	0	8.59374e-07	0	0	3.30092e-06	0	0	0	0	0	9.48414e-07	0	2.74172e-06	0	0	0	0	0	0	0	0	0	0	0	1.12988e-06	0	0	0	0	0	0	0	1.30098e-06	0	0	0	0	0	0	0	2.78019e-06	0	1.22687e-06	0	1.83555e-06	0	2.29019e-06	0	1.75697e-06	1.45981e-06	0	0	0	0	0	0	1.59184e-06	0	1.16672e-06	0	1.07801e-06	0	0	0	8.92201e-07	0	0	0	0	0	1.42864e-06	0	0	2.17622e-06	0	2.28866e-06	0	0	0	0	1.82141e-06	0	0	0	0	1.65574e-06	0	0	0	0	0	0	0	0	0	0	0	0	0	0	0	0	0	0	0	0	0	1.19799e-06	0	0	1.21364e-06	0	0	2.67069e-06	0	0	0	1.76483e-06	0	0	0	0	1.12609e-05	0	0	0	0	0	0	0	0	0	1.39837e-06	0	0	0	0	0	0	0	0	0	3.45117e-06	1.10129e-06	0	3.80256e-07	9.80293e-07	0	0	0	0	4.9932e-06	0	0	1.89952e-06	0	0	0	0	0	0	0	0	0	0	0	0	0	0	0	0	0	2.1294e-05	5.39686e-06	0	0	0	0	0	0	0	0	0	0	0	0	0	0	0	0	0	0	0	0	0	1.38843e-06	0	3.07833e-06	0	0	0	0	0	0	0	6.15063e-06	3.98607e-06	0	0	7.09045e-06	0	0	0	0	4.98368e-07	0	2.66808e-06	3.22473e-05	0	0	0	5.92045e-07	4.85142e-06	0	0	0	0	0	0	0	0	0	0	0	0	0	0	0	0	0	0	0
d__Bacteria;p__Proteobacteria;c__Gammaproteobacteria;o__Pseudomonadales;f__Pseudomonadaceae;g__Pseudomonas_Q;s__Pseudomonas_Q kirkiae	0	0	0	0	0	0	0	0	0	0	0	0	0	3.98597e-06	0	0	0	0	0	0	0	0	0	0	0	0	0	0	0	0	0	0	0	0	0	0	0	0	0	0	0	0	0	0	0	0	0	0	0	0	0	0	0	0	0	0	0	0	0	0	0	0	0	0	0	0	1.83417e-06	2.79199e-06	2.74089e-06	1.80803e-06	3.48085e-06	3.56004e-06	6.87601e-06	5.20167e-06	1.13222e-05	7.72914e-06	9.3756e-06	5.02386e-06	6.26292e-06	2.28377e-06	0	2.96193e-06	5.90356e-06	5.14518e-06	5.98598e-06	2.80118e-06	0	0	0	0	0	0	0	0	0	0	0	0	0	0	0	0	0	0	0	0	0	0	0	0	0	0	0	0	0	0	0	0	0	0	0	0	0	0	0	3.2312e-06	0	0	0	0	0	0	0	0	0	0	0	0	0	0	0	0	0	0	0	0	0	0	0	0	0	0	0	0	0	0	0	0	0	0	0	0	0	0	0	0	0	0	0	0	0	0	0	0	0	0	0	0	0	0	0	0	0	0	0	0	0	0	0	0	0	0	0	0	0	0	0	0	0	0	0	0	0	0	0	0	0	0	0	0	0	0	0	0	0	0	0	0	0	0	0	0	0	0	0	0	0	0	0	0	0	0	0	0	0	0	0	0	0	0	0	0	0	0	0	0	0	0	0	0	0	0	0	0	0	0	0	0	0	3.11551e-06	0	0	0	0	0	0	0	0	0	0	0	0	0	0	0	0	0	0	0	0	0	0	0	0	0	0	0	0	0	0	0	0	0	0	0	0	0	0	0	0	1.76621e-06	0	0	0	0	0	0	0	0	0	0	0	0	0	0	0	0	0	0	0	0	0	0	0	0	0	0	0	0	0	0	0	0	0	0	0	0	0	0	0	0	0	0	0	0	0	0	0	0	0	0	0	0	0	0	0	0	0	0	0	0	0	0	0	0	0	0	0	0	0	0	0	0	0	0	0	0	0	4.87501e-06	0	0	0	0	0	0	0	0	0	0	0	0	0	0	0	0	0	0	0	0	1.50196e-05	7.32713e-06	0	0	0	0	0	0	0	0	0	0	0	0	0	0	0	0	0	0	0	0	0	2.4169e-06	0	0	0	0	0	0	0	0	0	0	2.37009e-06	0	0	2.70602e-06	0	0	0	0	0	0	0	0	0	0	0	0	0	0	0	0	0	0	0	0	0	0	0	0	0	0	0	0	0	0	0	0
d__Bacteria;p__Proteobacteria;c__Gammaproteobacteria;o__Pseudomonadales;f__Pseudomonadaceae;g__Pseudomonas_Q;s__Pseudomonas_Q sp013395055	0	0	7.99609e-05	2.80021e-05	1.43531e-05	4.0781e-05	4.41306e-05	7.85003e-05	0.000193114	4.01876e-05	0	0.000149346	0.00019415	0.00041588	0.00020929	2.99134e-05	3.74405e-05	7.96842e-05	3.63845e-05	1.74921e-05	6.69493e-05	0.000101765	0.000148437	0.000208875	4.91364e-05	0	0.000152518	0.00020802	0.000166545	0.000127284	1.77189e-05	4.82234e-05	9.33068e-05	5.89418e-05	2.39953e-05	1.9137e-05	8.96517e-05	6.63106e-05	0.000349701	5.22601e-05	0	0.000113732	0.000159781	0.000618779	0	0	2.32166e-05	0.000106543	2.03401e-05	8.72906e-05	0.000100192	9.76669e-05	0.000287821	3.29958e-05	0	5.37718e-05	9.25595e-05	0.000155166	0.000243681	7.16526e-05	0	0	0.000147068	0.000153912	0.000165061	0.000185716	0.000178517	0.000216034	0.000295534	0.000312483	0.000349792	0.00038998	0.000336755	0.000327012	0.000161082	0.000312314	0.000240736	0.000299447	0.000312509	0.000366545	0.000229276	0.000294455	0.000210856	0.000306931	0.000266286	0.000299825	0.00013133	0.000124444	9.13177e-05	8.85844e-05	0.000148476	7.26448e-05	8.08206e-05	7.69949e-05	8.32483e-05	5.41881e-05	0	0.000199713	0.000272963	0	0.000103309	0.000106584	9.83231e-05	5.24565e-05	0.000190423	8.11289e-05	0.000258633	0.000385501	0	8.03909e-05	0.000133852	0	0.000110069	0.000137307	0.000147927	0.000105968	0.000155072	0	8.96017e-05	0.000237744	0	4.73786e-05	0.000174932	4.41248e-05	0.000158132	0.000236919	0.000425743	6.04254e-05	0.000216523	7.776e-05	9.28277e-05	0.000176281	5.7983e-05	0	0.000460361	3.26517e-05	0	0	8.23352e-05	0.000172091	0	0.000156853	0.000578832	0	7.88486e-05	0.000198635	0	0	0	0	7.52297e-05	0.000570637	4.88909e-05	0	7.52135e-05	9.4076e-05	0	0.000113508	0	0.000244519	0	6.17972e-05	3.56046e-05	4.56875e-05	0	0	8.90407e-05	0	0.000256273	0	0	0.000102558	8.045e-05	0.000150069	0.000292831	0	0	0	0	0.000184558	7.62168e-05	0	0	8.01947e-05	0.000318412	0	6.47657e-05	0	0	0	0	0	0	0.000156682	3.97968e-05	0	6.46515e-05	4.9891e-05	0	1.03972e-05	7.15446e-05	8.31768e-05	4.47268e-05	4.30477e-05	4.87569e-05	6.14198e-05	0	9.09306e-05	9.82739e-05	0	0.000811928	5.66657e-05	7.06678e-05	0.000124183	0.000127699	9.93572e-05	0.000138581	2.33907e-05	0	0	0.00053172	0.000101767	1.54964e-05	6.31493e-05	6.33907e-05	7.83959e-05	5.07954e-05	0	0.000199441	0	9.03645e-05	0.000148125	3.4612e-05	0	0.000134317	0.000119514	0.000213984	0.000104378	1.99505e-05	6.31814e-05	1.841e-05	2.37307e-05	2.18262e-05	5.52295e-05	3.14726e-05	0.000141148	5.65205e-05	0	4.71777e-05	4.98432e-05	0	0.000185345	1.31327e-05	6.57916e-05	0	1.12831e-05	4.06741e-05	0	2.65579e-05	0.000184466	8.92431e-05	0	0	0	7.85515e-05	3.78834e-05	1.32311e-05	1.71718e-05	1.77164e-05	2.28317e-05	2.31827e-05	7.65686e-05	8.78952e-05	5.61351e-05	2.61868e-05	4.47791e-05	9.69786e-05	0.000116274	0.000104428	0	4.07309e-05	6.38614e-05	6.05051e-05	4.95033e-05	2.04348e-05	5.896e-05	6.60132e-05	7.8225e-05	0.00013465	0	0	0.00013728	0.000132216	0	3.25466e-05	5.79878e-05	4.27073e-05	0.000110515	5.68961e-05	7.50711e-06	0.000158801	8.44459e-05	0.000189754	4.48437e-05	0	0.000117561	0	0.000374648	0	5.78317e-05	0.000106331	1.60863e-05	2.82774e-05	0	0.000134029	6.49508e-05	0.000159561	9.36422e-05	0	7.67352e-05	0.000119576	0	8.46783e-05	0	2.83786e-05	0	2.62473e-05	1.63125e-05	8.00021e-05	0.000111074	0.000130457	5.29965e-05	0	8.58235e-05	0.000173092	2.39461e-05	1.14884e-05	0.000383885	0.000118923	0	6.51647e-05	3.61732e-05	0	7.3702e-05	0.000221884	4.97342e-05	0	0.000187004	9.84433e-05	0.000197211	0.000261	0	0	2.7221e-05	0	4.12946e-06	8.05734e-06	0.000138399	0.000252128	0.000216289	6.8661e-05	0	0.000159919	0.000110894	0.000174964	0.000500538	8.52385e-06	0	2.30041e-05	3.32825e-05	4.57037e-05	7.29459e-05	0.000112029	0.00012931	3.8657e-05	0	0.000196839	0.000213087	0.00131602	0.000121772	1.66329e-05	2.45099e-05	0	8.35679e-05	8.9332e-05	0.000144892	0.000241734	4.67982e-05	0	0	0	8.78624e-05	0	0.000229698	0.000178522	0.000164731	0.000189095	0.000208217	0.000178096	0.000601057	0.00017589	0.000204269	0.000194071	0	0.000362127	0.000101081	0.000181949	0	0.000132078	0.000189268	0.000106884	0.000129216	0.000204588	7.3262e-05	0.000145759	7.48939e-05	0.000108166	5.36791e-05	9.0747e-05	0	9.94105e-05	0.000160861	0.000345642	0.000421567	6.69903e-05	0.000163258	0.000330508	9.03034e-05	5.86471e-05	0.000188148	8.61292e-05	1.64366e-05	2.06442e-05	2.52361e-05	2.56016e-05	7.63195e-06	3.3123e-05	3.09419e-05	2.23612e-05	4.57574e-05	0	4.25974e-05	2.35846e-05	5.99473e-05	4.24515e-05	3.0378e-05	0	4.35986e-05	7.57589e-05	2.39242e-05	4.70555e-05	0.000211567	3.29114e-05	0	0	0.000371185	9.13956e-05	0.000148979	2.89314e-05	0.000139832	0.000129603	0.000347132	0.000115407	0.000107489	0	0	0.000111215	0	0.000336806
d__Bacteria;p__Proteobacteria;c__Gammaproteobacteria;o__Pseudomonadales;f__Pseudomonadaceae;g__Pseudomonas_R;s__Pseudomonas_R azotifigens_A	0	0	0	0	0	0	0	0	0	0	0	0	0	0	0	0	0	0	0	0	0	0	0	0	0	0	0	0	0	0	0	0	0	0	0	0	0	0	0	0	0	0	0	0	0	0	0	0	0	0	0	0	0	0	0	0	0	0	0	0	0	0	0	0	0	0	6.16283e-07	0	0	0	0	1.00126e-06	0	0	0	0	0	0	2.8307e-06	0	0	1.39552e-06	0	0	0	0	0	0	0	0	0	0	0	0	0	0	0	0	0	0	0	0	0	0	0	0	0	0	0	0	0	0	0	0	0	0	0	0	0	0	0	0	0	0	0	0	0	0	0	0	0	0	0	0	0	0	0	0	0	0	0	0	0	0	0	0	0	0	0	0	0	0	0	0	0	0	0	0	0	0	0	0	0	0	0	0	0	0	0	0	0	0	0	0	0	0	0	0	0	0	0	0	0	0	0	0	0	0	0	0	0	0	0	0	0	0	0	0	0	0	0	0	0	0	0	0	0	0	0	0	0	0	0	0	0	0	0	0	0	0	0	0	0	0	0	0	0	0	0	0	0	0	0	0	0	0	0	0	0	0	0	0	0	0	0	0	0	0	0	0	0	0	0	0	0	0	0	0	0	0	0	0	0	0	0	0	0	0	0	0	0	0	0	0	0	0	0	0	0	0	0	0	0	0	0	0	0	0	0	0	0	0	0	0	0	0	0	0	0	0	0	0	0	0	0	0	0	0	0	0	0	0	0	0	0	0	0	0	0	0	0	0	0	0	0	0	0	0	0	0	0	0	0	0	0	0	0	0	0	0	0	0	0	0	0	0	0	0	0	0	0	0	0	0	0	0	0	0	0	0	0	0	0	0	0	0	0	0	0	0	0	0	0	0	0	0	0	0	0	0	0	0	0	0	0	0	0	0	0	0	0	0	0	0	0	0	0	0	0	0	0	0	0	0	0	0	0	0	0	0	0	0	0	0	0	0	0	0	0	0	0	0	0	0	0	0	0	0	0	0	0	0	0	0	0	0	1.50715e-06	0	0	0	0	0	0	0	0	0	0	0	0	0	0	0	0	0	0	0	0	0	0	0	0	0	0	0	0	0	0	0	0
d__Bacteria;p__Proteobacteria;c__Gammaproteobacteria;o__Pseudomonadales;f__Pseudomonadaceae;g__Pseudomonas_R;s__Pseudomonas_R nosocomialis	0	0	0	8.18434e-07	0	1.20048e-06	0	1.785e-06	3.23874e-06	0	0	1.84215e-06	1.24013e-06	7.97193e-06	0	0	0	0	5.8041e-07	0	0	8.97624e-07	2.79833e-06	4.02974e-07	0	0	1.45193e-06	1.37841e-06	3.18823e-06	7.52459e-07	0	1.12935e-07	6.57635e-07	1.0641e-06	6.40445e-07	2.8886e-07	0	0	3.24425e-06	0	0	0	3.06513e-07	2.60735e-06	0	0	1.3043e-07	0	3.63217e-07	1.07105e-06	3.4602e-07	0	2.2424e-06	0	0	0	5.41482e-07	2.13897e-06	1.4079e-06	1.11815e-06	0	0	1.7074e-06	2.30567e-06	2.39682e-06	1.17691e-06	1.26191e-06	2.51555e-06	2.79165e-06	3.0951e-06	3.21814e-06	4.22755e-06	5.17823e-06	5.7411e-06	1.30971e-05	6.87035e-06	7.77488e-06	1.05339e-05	8.24441e-06	3.42566e-06	5.91717e-06	4.92705e-06	7.74628e-06	5.72546e-06	1.27429e-05	4.2512e-06	1.06908e-06	7.95648e-07	2.19396e-06	1.27813e-06	6.81581e-07	1.01882e-06	2.88073e-07	1.20754e-06	9.50258e-07	7.35852e-07	0	2.36656e-06	0	0	0	1.12194e-06	0	1.4493e-06	1.45087e-06	9.8649e-07	0	4.78251e-06	0	9.38249e-07	2.19054e-06	0	0	0	0	0	0	0	6.52906e-07	0	0	0	0	0	1.81527e-06	2.54906e-06	1.07105e-06	0	2.60141e-06	0	1.07619e-06	2.34196e-06	5.05399e-06	0	1.7303e-06	0	0	0	1.5184e-07	1.06156e-06	0	1.18858e-06	0	0	4.47277e-07	1.15857e-06	0	0	0	0	1.5982e-06	3.0211e-06	0	0	6.23383e-07	1.07515e-06	0	0	0	2.58594e-06	0	0	0	0	0	0	0	0	0	0	0	1.61073e-06	2.5505e-06	0	0	0	0	0	0	1.23598e-06	6.07608e-07	0	0	0	1.80027e-06	0	0	0	0	0	0	0	0	7.28312e-07	1.14057e-06	0	4.15687e-07	1.24728e-06	0	0	4.42023e-07	0	1.93958e-07	2.06473e-06	6.87639e-07	0	0	5.50428e-07	1.31268e-06	0	0	1.45177e-06	0	8.5165e-07	1.07031e-06	1.76439e-06	2.05959e-06	7.84235e-07	0	0	7.32325e-07	1.11178e-06	0	1.00494e-06	1.43505e-06	5.9753e-07	5.793e-07	0	1.1238e-06	0	2.43289e-07	2.30744e-06	0	0	1.25295e-06	7.84092e-07	1.07031e-06	1.23821e-06	1.6488e-07	5.17881e-07	4.33569e-07	3.3901e-07	1.38799e-07	3.15597e-07	0	2.44261e-06	0	0	6.18318e-08	0	0	1.12988e-06	0	0	0	0	0	0	8.52954e-07	2.84162e-06	1.07666e-06	0	0	0	6.45815e-07	9.42597e-07	7.64801e-08	2.86196e-07	3.45533e-07	4.1893e-07	3.53635e-07	4.80739e-07	1.86693e-07	6.10717e-07	0	6.64801e-07	9.46903e-07	1.49111e-06	5.07396e-07	0	0	7.25698e-07	1.27513e-07	1.09244e-06	3.09618e-07	1.35665e-07	1.17499e-06	1.35443e-06	0	0	0	1.99258e-06	0	0	0	1.05368e-07	1.10768e-06	8.50379e-07	5.32984e-07	0	8.51564e-07	0	1.91291e-06	0	0	9.03027e-07	0	1.10278e-05	0	2.81934e-07	0	2.04661e-07	1.94793e-07	0	0	0	1.15259e-06	0	0	5.62004e-07	6.51919e-07	0	6.3696e-07	0	2.45821e-07	0	7.18283e-07	0	7.10151e-07	4.53826e-07	0	7.7567e-07	0	1.00183e-06	1.88775e-06	0	4.11429e-07	4.45781e-06	7.62327e-07	0	6.76574e-07	0	0	1.96389e-07	2.35311e-06	0	0	1.18844e-06	0	1.21831e-05	2.2376e-06	0	0	0	0	0	0	0	0	1.24582e-06	0	0	2.01116e-06	0	1.70341e-06	0	3.39445e-07	0	0	2.83657e-07	6.95553e-07	0	2.19378e-06	1.19418e-06	0	0	1.11709e-06	0	5.25911e-06	0	2.64015e-07	5.20836e-07	0	2.72005e-06	7.87204e-07	0	1.97236e-06	0	0	0	0	1.15575e-06	0	1.05066e-06	1.354e-06	1.62706e-06	0	0	1.60074e-06	1.47451e-05	3.74235e-06	1.06891e-06	2.39228e-06	0	2.36386e-06	1.15775e-06	0	0	1.15735e-06	0	0	1.17165e-06	2.16741e-06	0	0	0	7.7882e-07	1.05196e-06	1.07095e-06	0	2.86982e-07	9.38382e-07	2.44261e-06	3.17033e-06	5.8928e-06	0	0	0	0	0	1.11305e-06	2.99381e-06	5.48076e-06	2.69329e-06	8.29311e-07	0	5.65181e-06	5.08099e-06	7.77512e-07	6.5838e-07	0	1.3115e-07	7.56724e-07	2.33035e-06	1.1294e-05	1.90489e-06	0	0	1.07023e-06	4.47092e-06	0	9.65945e-07	6.56977e-07	0	0	0	0	0	5.33415e-07	1.37928e-06	1.14255e-06	1.42948e-06	1.50899e-06	3.79921e-07	0	0	3.20429e-07	0	0
d__Bacteria;p__Proteobacteria;c__Gammaproteobacteria;o__Pseudomonadales;f__Pseudomonadaceae;g__Pseudomonas_R;s__Pseudomonas_R sp900766265	0	0	0	2.04608e-06	0	0	0	0	0	0	0	0	0	5.325e-06	0	0	0	0	0	0	0	0	0	0	0	0	0	0	0	0	0	0	0	0	0	0	0	0	0	0	0	0	0	0	0	0	0	0	0	0	0	0	0	0	0	0	0	0	0	0	0	0	0	0	0	0	9.83118e-07	9.12234e-07	2.2587e-06	1.47094e-06	1.67475e-06	1.82452e-06	3.26823e-06	3.121e-06	5.32451e-06	4.25307e-06	3.77311e-06	4.33511e-06	4.28143e-06	0	0	2.50624e-06	5.25519e-06	0	0	2.40572e-06	0	0	0	0	0	0	0	0	0	0	0	0	0	0	0	0	0	0	0	0	0	0	0	0	0	0	0	0	0	0	0	0	0	0	0	0	0	0	0	0	0	0	0	0	0	0	0	0	0	0	0	0	0	0	0	0	0	0	0	0	0	0	0	0	0	0	0	0	0	0	0	0	0	0	0	0	0	0	0	0	0	0	0	0	0	0	0	0	0	0	0	0	0	0	0	0	0	0	0	0	0	0	0	0	0	0	0	0	0	0	0	0	0	0	0	0	0	0	0	0	0	0	0	0	0	0	0	0	0	0	0	0	0	0	0	0	0	0	6.62332e-07	1.67308e-06	0	0	0	0	0	0	0	0	0	0	0	0	0	1.79735e-06	0	0	0	0	0	0	0	0	0	0	0	0	0	0	0	0	0	0	0	0	0	0	0	0	0	0	0	1.26744e-06	0	8.3786e-07	0	0	0	2.08662e-06	0	1.13966e-06	7.49632e-07	0	0	0	0	0	0	1.03002e-06	0	0	0	0	0	0	0	0	0	0	0	0	0	0	0	0	5.67709e-07	0	0	0	0	0	0	0	0	0	0	0	0	0	0	0	0	0	0	0	0	0	0	0	0	0	0	0	0	0	0	0	0	0	0	0	0	3.5009e-07	0	0	0	0	0	0	0	0	0	5.06834e-07	0	0	0	0	0	0	0	0	0	0	0	0	0	0	0	0	0	0	0	0	0	0	1.15926e-06	0	0	0	0	0	0	0	0	0	0	3.55394e-06	0	0	0	0	0	0	0	0	0	0	0	0	0	0	0	0	0	0	0	0	0	0	0	0	0	0	0	0	0	0	0	0	0	0	0	0	0	0	0	0	5.14234e-07	0	0	0	0	0	0	0	0	0	0	4.76712e-06	0	0	5.17226e-06	0	0	0	0	0	0	0	0	0	0	0	0	0	0	0	0	0	0	0	0	0	0	0	0	0	0	0	0	0	0	0	0
d__Bacteria;p__Proteobacteria;c__Gammaproteobacteria;o__Pseudomonadales;f__Pseudomonadaceae;g__Pseudomonas;s__Pseudomonas aeruginosa	0	0.104847	9.07271e-06	1.08442e-05	0	6.4261e-06	2.69422e-06	2.89567e-06	4.30646e-06	0	0	3.57904e-06	5.37391e-06	0.000252268	6.28301e-06	1.50293e-05	2.96956e-06	1.65193e-05	8.96008e-06	7.52873e-06	6.08246e-06	5.59091e-06	2.00478e-06	8.36172e-06	0	0	3.09746e-06	4.64464e-06	0.000100477	1.78214e-06	4.66106e-06	2.37164e-06	3.59765e-06	4.0482e-05	1.72493e-05	5.58222e-05	1.56838e-05	1.39403e-05	4.479e-06	0	0	4.68112e-06	4.99178e-06	3.96574e-05	0	0	4.79331e-06	1.45436e-05	1.22173e-05	2.9561e-05	4.65204e-06	0	5.72676e-06	0	0	0.000138946	2.49082e-05	1.43202e-05	2.89191e-06	1.77991e-06	0	0.0880816	6.56916e-06	1.08266e-05	1.16326e-05	1.0553e-05	1.03447e-05	9.48171e-06	9.87228e-06	9.6224e-06	6.9617e-06	6.05207e-06	1.03989e-05	9.78685e-06	2.38073e-05	1.24729e-05	1.73792e-05	1.67732e-05	1.01551e-05	8.31436e-06	1.00094e-05	8.2877e-06	1.37181e-05	6.80866e-06	1.4965e-05	7.08534e-06	7.01586e-06	7.95648e-06	8.28831e-06	6.25957e-06	3.24433e-06	7.81093e-06	7.13782e-06	9.37279e-06	4.08899e-06	9.2423e-06	0	7.34879e-06	1.51682e-06	0	7.16412e-06	8.13403e-06	5.24846e-06	3.90505e-06	2.90174e-06	3.19623e-06	2.9451e-06	7.15494e-06	0	6.56774e-06	8.43521e-06	0	1.11431e-06	2.95093e-06	0	0	0	0	8.67981e-06	3.04077e-06	0	0	0	0	3.07484e-06	3.48252e-06	3.05565e-06	1.91367e-05	3.74175e-06	1.67532e-05	8.20908e-06	7.92849e-06	5.14588e-06	0	1.68015e-05	1.31746e-05	0	0	2.01188e-06	1.26208e-05	0	5.33885e-06	3.61128e-06	0	7.47592e-06	1.53011e-05	0	0	0	0	6.10742e-06	1.86121e-06	0	0	3.06896e-06	1.82776e-06	0	0	0	4.50693e-06	0	1.39789e-06	1.851e-06	0	0	0	3.02788e-06	0	0	0	0	6.3708e-06	3.38852e-06	0	1.11008e-05	0	0	0.0767562	0	5.56191e-06	4.86086e-06	0	0	5.1965e-06	3.54447e-05	0	0	0	0	0	0	0	0	6.93479e-06	3.17511e-06	1.18721e-05	1.36932e-06	6.09383e-06	0	1.25522e-05	4.98855e-06	1.08441e-06	9.62033e-06	3.50614e-06	7.85874e-06	0	0	3.35761e-06	1.52555e-06	0	6.42504e-05	7.07151e-06	9.86291e-07	1.66229e-05	8.5256e-06	2.94065e-06	1.47534e-05	1.60257e-06	0	0	2.77237e-06	6.03536e-06	2.8796e-06	3.04725e-06	4.13957e-06	8.48493e-06	3.83862e-05	0.0855921	2.77644e-06	0	1.51882e-05	5.48017e-06	1.3279e-06	0	5.95154e-06	5.57912e-06	1.69684e-06	4.03076e-06	3.7098e-06	4.32583e-06	7.20392e-06	2.69976e-05	2.92867e-05	3.4365e-06	1.76646e-05	6.62994e-06	0	0	1.32938e-06	0	0	5.37822e-06	2.96008e-06	0	0	1.94008e-06	2.15789e-06	0.000132071	6.86241e-06	9.07265e-06	7.41699e-06	0	0	0	4.41874e-06	2.96245e-06	2.63856e-06	2.78019e-06	4.05216e-06	4.23119e-05	5.89391e-06	0.000574133	2.05736e-05	1.10947e-05	1.15347e-06	4.34495e-06	4.55303e-05	3.43603e-06	4.43971e-06	0	4.766e-06	6.57966e-06	3.18784e-06	8.61469e-06	3.05677e-05	3.28309e-06	1.90491e-05	4.09368e-05	8.69228e-06	0	0	1.1093e-05	0	0	2.97145e-06	6.006e-06	2.62972e-05	7.68742e-06	2.19856e-05	0	9.84029e-06	2.08345e-05	3.41591e-06	0	0	6.35463e-06	0	3.01361e-06	0	8.38754e-06	1.34851e-05	6.13983e-05	9.60976e-06	0	0	0	2.52129e-06	0	0	7.0899e-06	4.22032e-06	0	2.81012e-06	0	8.5491e-06	0	6.67405e-06	4.06669e-06	1.98352e-06	4.93535e-06	0	1.6426e-06	0	6.04438e-06	8.27706e-06	9.89506e-07	0.000230274	4.3061e-05	2.49222e-06	0	4.94967e-06	0	0	1.60197e-05	5.08687e-06	0	0	4.05467e-06	0	1.16492e-05	1.34256e-06	0	0	0	0	0	3.30558e-06	0	1.55834e-06	3.55948e-06	0	0	7.16477e-06	0	1.24453e-05	0	2.82871e-06	0	1.43775e-06	1.23864e-05	2.26055e-06	8.11633e-06	4.94333e-06	3.49341e-06	1.90443e-06	0	1.54081e-06	3.73758e-06	0.000129025	0	6.03463e-06	7.16915e-06	0.0811275	3.83429e-06	5.68677e-05	2.81719e-06	5.08032e-06	1.42693e-06	0	0	0	2.56276e-06	0	2.24331e-06	5.00392e-06	1.81626e-06	0	8.15841e-07	2.20791e-06	3.29803e-05	5.94837e-06	2.88607e-06	3.54811e-06	0	1.88034e-06	3.62169e-06	0	0	1.47299e-06	0	0	2.55251e-06	9.67594e-07	0	8.28915e-05	0.000288455	3.31897e-05	0.000161359	0.000171981	0	0.00032604	1.30805e-06	5.09091e-06	3.42972e-06	0.000479955	0	1.09693e-06	0	0	1.30342e-06	2.78264e-06	1.4969e-05	2.10096e-05	1.39243e-05	2.00372e-05	6.05293e-06	3.44246e-05	1.04877e-05	7.24641e-06	4.63859e-06	0	1.62363e-05	6.65917e-06	4.18787e-06	1.18389e-05	5.99039e-06	0	1.14733e-06	3.27902e-06	1.05114e-05	1.63981e-05	8.19814e-06	5.26833e-05	0	0	3.77159e-05	3.15085e-05	1.47259e-05	3.518e-05	1.51392e-05	1.15017e-05	4.88019e-05	2.39553e-05	3.53619e-06	0	0	1.86917e-06	0	1.40955e-06
d__Bacteria;p__Proteobacteria;c__Gammaproteobacteria;o__Pseudomonadales;f__Pseudomonadaceae;g__Pseudomonas;s__Pseudomonas aeruginosa_A	0	0.0020861	0.000171494	0.000110167	0.0001454	0.000152037	6.92994e-05	0.00135501	0.000463353	0.000282848	0	0.000457222	0.00032406	0.00532896	0.00311261	0.000172547	0.000140653	0.000505592	0.00011289	0.000230469	0.000270585	0.000181653	0.00130348	0.000696844	0.000148756	0	0.000390118	0.000299804	0.0051094	0.000118453	6.03882e-05	0.00017776	7.01735e-05	0.000465011	0.000309805	0.00075999	0.000343948	0.000257573	0.000978842	0	0	0.000368614	0.000160919	0.00176537	0	0	6.99106e-05	0.000252177	0.000149315	0.00051721	0.000176893	0.000403264	0.000883231	0.000120572	0	0.00605497	0.000251823	0.000436567	0.000486068	0.000185498	0	0.00157711	0.000255127	0.000352433	0.000376046	0.00037563	0.000376916	0.000444645	0.000608732	0.000708319	0.000771303	0.00100298	0.00087928	0.000947013	0.00067254	0.00177439	0.00084792	0.000960287	0.00102772	0.000978275	0.000721176	0.00104166	0.000891846	0.00108672	0.00108886	0.000990794	0.00021365	0.00022763	0.000211206	0.000230392	0.00028531	0.000223924	0.000190769	0.000219341	0.000194428	0.000163418	0	0.000222108	0.00108227	0.00026079	0.000143905	0.00039221	0.0027487	5.93004e-05	0.000190129	0.000203927	0.000181555	0.00303723	0	7.82158e-05	0.000407539	0	0.000110131	9.26165e-05	0.000610546	0.000220091	0	0	0.000157043	0.00024146	0	0	0.000264424	0.000371057	0.000185454	0.00163061	0.000412827	0.000275553	0.00149852	0.000774795	0.000200672	0.00020214	0.000270342	0	0.00123205	0.000265166	0	0	0.000182512	0.000242625	0	0.000106543	0.000689656	0	0.00556716	0.000307861	0	0	0	0	0.000141213	0.000421578	0.000212475	0	0.000115853	0.000282371	6.04845e-05	0	0	0.000313675	0	5.29879e-05	5.81977e-05	0.000113691	0	0	0.000380386	0	3.99909e-05	0	0	0.000343494	0.000374705	0.000415742	4.87747e-05	0	0	0.00150653	0	0.000211375	0.000375198	0	0	0.000149926	0.00073029	0	0.000770446	0	0	0	0	0	0	0.000289298	0.000227159	0.000120087	3.7852e-05	8.54562e-05	0	0.000178189	8.209e-05	6.57091e-05	0.00019679	0.000589188	0.000205571	0.000151653	0	0.000164715	0.000485693	0	0.00186299	0.000135014	0.000198294	0.000315237	0.000296366	0.000226504	0.000413852	5.64308e-05	0	0	0.000966094	0.000215248	3.3249e-05	4.28884e-05	9.03531e-05	0.000119108	0.000544481	0.00166202	9.40684e-05	4.40039e-05	0.000292642	0.000580834	0.00010017	0	0.000414102	0.000163212	0.000355762	9.46043e-05	5.99339e-05	6.4796e-05	5.82317e-05	0.000332754	0.000407134	8.87179e-05	0.00116687	0.000310037	0.000114368	0	1.38503e-05	0	0	0.000319462	8.09644e-05	0.00012189	0	2.12898e-05	3.99005e-05	0	0.00149992	0.00661143	0.000246555	0	0	0	0.000458393	0.000138921	4.11845e-05	3.82685e-05	5.34006e-05	0.00046582	0.000108566	0.0104571	0.000392019	0.000165453	7.29489e-05	0.000115034	0.000580846	0.00303787	0.000122346	0	0.000104705	0.000135851	4.49804e-05	0.000126099	0.000522071	4.72386e-05	0.000359298	0.000528143	0.000259159	0	0	0.00341374	0.000171838	0	0.000116351	9.27945e-05	0.000241475	0.00013419	0.000561266	3.32767e-05	0.000260011	0.000570323	0.00030668	0	0	0.000143715	0.000141378	0.000326562	0	0.00013998	0.000271779	0.000773209	0.000183657	0	7.8929e-05	0.000170358	0.000395842	0	0	0.000133368	9.42195e-05	0	5.83006e-05	0	7.87445e-05	8.48794e-05	0.000103343	0.00017569	9.23196e-05	0.000123979	0.000167691	0.000148564	0.000470113	0.000129136	0.000288281	4.0042e-05	0.00430469	0.000594592	3.61519e-05	9.36089e-06	0.000118899	3.84554e-05	0	0.000272897	0.00030978	0	0	0.000234716	0.000258124	0.00192663	0.000149887	0	0	1.84558e-05	0	5.61402e-05	0.000118588	0.000378783	0.00022612	0.00138327	0.000230999	0	0.000282129	0.000133399	0.000490616	0	3.21341e-05	0	1.39622e-05	0.000153695	3.61688e-05	0.000186339	0.000388066	0.000519466	0.000278217	0	0.000391675	0.000183277	0.00380795	0.000126918	7.12841e-05	5.05517e-05	0.00146284	0.000230549	0.000788464	0.000227005	0.0150912	0.000111777	0	0	0	0.000205498	0	0.000235178	0.000318455	0.000232008	0	0.00138544	0.000643689	0.00313309	0.00306487	0.00833373	0.000657367	0	0.000811583	0.00536735	0.00199003	0	0.0065186	4.12877e-05	3.10865e-05	5.71386e-05	0.000104616	0.000182149	0.00133179	0.00902265	0.00063387	0.00348189	0.00297254	0	0.00666421	0.000168368	0.000913845	0.000356777	0.0100103	0.00020398	0.000454282	0.00171601	0	0.00282972	0.00277779	0.000152332	0.000122769	0.000512533	0.000333543	0.000158626	0.000845133	0.000160051	0.000118617	0.000106538	0	0.000196147	0.000128315	0.000165556	0.000402868	0.000224276	0	7.64888e-05	9.97367e-05	0.000124615	0.000716456	0.000628706	0.00165202	0.00116737	0	0.00126645	0.00029867	0.000321656	0.00100562	0.000460284	0.00034684	0.00140053	0.000362316	0.00031551	0	0	0.00110091	0	3.53149e-05
d__Bacteria;p__Proteobacteria;c__Gammaproteobacteria;o__Pseudomonadales;f__Pseudomonadaceae;g__Pseudomonas;s__Pseudomonas citronellolis	0	0	0	1.84148e-06	0	0	0	3.213e-06	4.09291e-06	0	0	0	1.7913e-06	4.69285e-05	0	0	0	0	2.6844e-06	0	0	0	0	0	0	0	0	0	2.56637e-05	0	0	0	0	3.23856e-06	3.4584e-06	2.16645e-06	0	0	5.59269e-06	0	0	0	0	1.64166e-05	0	0	0	0	0	2.82043e-06	0	0	0	0	0	0	0	8.19333e-06	0	0	0	0	1.8521e-06	2.87373e-06	4.09058e-06	2.15767e-06	2.77327e-06	3.70422e-06	4.08596e-06	3.30961e-06	4.76154e-06	4.82831e-06	6.70623e-06	6.47319e-06	1.24239e-05	8.30167e-06	1.10906e-05	7.45477e-06	7.35981e-06	5.17417e-06	8.7375e-06	7.06305e-06	7.84866e-06	5.68678e-06	8.48014e-06	5.63531e-06	2.40544e-06	1.5167e-06	5.41178e-06	2.88399e-06	2.23559e-06	2.74772e-06	2.11254e-06	3.1626e-06	0	1.67774e-06	0	3.31318e-06	0	0	0	0	0	0	1.7443e-06	0	0	5.34738e-06	0	0	2.74635e-06	0	0	0	0	0	0	0	0	0	0	0	0	0	0	4.12876e-06	0	0	3.31412e-06	0	1.40155e-06	4.63512e-06	1.99097e-06	0	4.6643e-06	0	0	0	0	0	0	1.32497e-06	0	0	0	3.11616e-06	0	0	0	0	0	2.85925e-06	0	0	0	3.87055e-06	0	0	0	0	0	0	0	0	0	0	0	0	0	0	0	0	4.15367e-06	0	0	0	0	0	0	0	0	0	0	0	0	0	0	0	0	0	0	0	0	0	1.35636e-06	0	0	1.67491e-06	0	0	0	0	0	1.55829e-06	0	0	0	0	0	0	0	3.55917e-06	0	6.93937e-07	4.20744e-06	1.28653e-06	1.21474e-05	0	0	0	0	0	0	0	2.01459e-06	3.66485e-06	3.96363e-06	0	3.04086e-06	0	0	3.58935e-06	0	0	0	0	0	1.60703e-06	0	2.31523e-06	0	0	0	0	0	4.12917e-06	0	0	0	0	0	2.03378e-06	0	0	0	0	0	0	0	2.80738e-06	0	0	0	0	0	0	0	2.04426e-06	0	2.36396e-06	0	4.89479e-06	0	2.85001e-06	0	2.37429e-06	2.3278e-06	0	0	0	0	0	0	1.37336e-06	0	1.27525e-06	0	3.51045e-06	0	0	0	2.26024e-06	0	0	0	0	0	1.22455e-06	0	0	3.34318e-06	0	3.62086e-06	0	0	0	0	1.52336e-06	0	0	0	0	1.85053e-06	0	0	0	0	0	0	0	0	0	0	0	1.96657e-06	0	0	0	0	0	0	0	0	0	3.33986e-06	0	1.45583e-06	1.61041e-06	0	0	3.34726e-06	0	0	2.2725e-06	5.46752e-06	0	0	1.59041e-06	0	1.00474e-05	0	0	0	0	0	0	0	0	0	3.55948e-06	0	0	0	0	2.0858e-06	0	0	0	0	2.64747e-06	1.13027e-06	0	1.37477e-06	2.6557e-06	0	0	0	0	1.53341e-05	0	0	2.63482e-06	0	0	0	0	0	0	0	0	0	0	0	0	0	0	0	0	0	6.63527e-05	6.22412e-06	0	0	0	2.60562e-06	0	0	0	0	0	0	0	0	0	0	4.5434e-05	0	1.71528e-05	1.71667e-05	0	8.29377e-06	0	1.33701e-06	0	4.34484e-05	0	0	0	0	0	0	1.64366e-06	4.74999e-06	5.35964e-06	1.04333e-06	0	8.76886e-06	0	0	0	0	1.33773e-06	0	2.93826e-06	1.32754e-05	1.62919e-06	0	0	9.10838e-07	4.18554e-06	0	1.16409e-06	1.65809e-06	0	0	0	0	0	0	2.26595e-06	0	2.92545e-06	2.20062e-06	0	0	0	0	0	0
d__Bacteria;p__Proteobacteria;c__Gammaproteobacteria;o__Pseudomonadales;f__Pseudomonadaceae;g__Pseudomonas;s__Pseudomonas delhiensis	0	0	0	8.47664e-06	0	3.95452e-06	0	1.11463e-05	3.13197e-05	0	0	5.39488e-06	2.13303e-05	0.000184444	0	0	0	0	9.54049e-06	0	0	1.38747e-05	0	1.89734e-05	0	0	0	1.01283e-05	0.000109252	0	0	0	4.48739e-06	7.26362e-06	8.49657e-06	4.18847e-06	0	0	6.72576e-05	0	0	0	0	0.000214479	0	0	0	0	2.41044e-06	6.67622e-06	3.30641e-06	0	4.16052e-05	0	0	0	0	2.41449e-05	5.0342e-05	0	0	1.63499e-05	1.45853e-05	2.05171e-05	2.63331e-05	2.04782e-05	2.13498e-05	2.7754e-05	3.74588e-05	3.93783e-05	4.90603e-05	5.18431e-05	5.16125e-05	4.94737e-05	5.70395e-05	4.79288e-05	5.24805e-05	5.08059e-05	4.97141e-05	5.27409e-05	4.13096e-05	4.0043e-05	5.22448e-05	5.54364e-05	5.41006e-05	5.09815e-05	1.1359e-05	1.09153e-05	1.20424e-05	8.75029e-06	1.32772e-05	7.10085e-06	5.28135e-06	1.02353e-05	8.52352e-06	6.44606e-06	0	6.0285e-06	0	0	0	3.92677e-06	0	0	4.43412e-06	1.42844e-05	0	7.59177e-05	0	0	8.59869e-06	0	0	0	0	0	0	0	0	0	0	0	0	0	3.98248e-06	4.30827e-05	0	0	6.80642e-06	0	6.60731e-06	4.78149e-06	1.02611e-05	0	5.29373e-05	0	0	0	0	0	0	2.47458e-06	0	0	0	8.03011e-06	0	0	0	0	0	6.22562e-05	0	0	1.53448e-06	8.78042e-06	0	0	0	0	0	0	0	0	0	0	0	0	0	0	0	5.79382e-06	1.38091e-05	0	0	0	0	0	0	6.0254e-06	7.02546e-06	0	0	0	2.98668e-05	0	0	0	0	0	0	0	0	0	3.23676e-06	0	0	4.52583e-06	0	0	3.2836e-06	0	0	1.73749e-05	1.37528e-06	0	0	0	0	0	0	2.72089e-05	0	2.90192e-06	1.8306e-05	1.11377e-05	6.01064e-06	0	0	0	0	0	0	5.12197e-06	4.77431e-06	1.23888e-05	5.03076e-06	1.32179e-05	5.45372e-06	0	0	1.53509e-05	0	0	0	6.3029e-06	4.5423e-06	1.21977e-05	0	7.40265e-06	3.23509e-06	2.55799e-06	4.58038e-06	1.99878e-06	0	1.16315e-05	0	0	0	0	0	2.11061e-05	0	0	0	0	0	0	3.25673e-06	1.57145e-05	1.73462e-05	0	0	0	0	0	0	9.15828e-06	5.84266e-06	7.33127e-06	6.99411e-06	2.92814e-06	2.42701e-06	1.0484e-05	0	1.29161e-05	7.37795e-06	7.74727e-06	0	0	0	0	0	9.1453e-06	1.23847e-06	2.76757e-06	5.26966e-06	5.19657e-06	0	0	0	3.98516e-06	0	0	0	0	6.56404e-06	7.99356e-06	3.73089e-06	0	8.23178e-06	0	1.30488e-05	0	0	3.61211e-06	0	7.98109e-06	0	0	0	3.72483e-06	5.22693e-06	0	0	0	1.28586e-05	0	0	0	0	0	2.77265e-06	0	2.37627e-06	0	3.41184e-06	0	0	2.2124e-06	0	0	0	0	1.63726e-05	0	4.39913e-06	2.68402e-06	1.46601e-06	0	6.33843e-06	0	0	2.58111e-06	1.15233e-05	0	0	4.87609e-06	0	5.7809e-05	0	0	0	0	0	0	0	0	0	1.34498e-05	0	0	2.45111e-06	0	2.66983e-05	0	0	0	0	1.40883e-05	2.89814e-06	0	2.9543e-06	1.42945e-05	0	0	0	0	0.000269101	0	2.527e-06	3.98286e-06	0	7.04592e-06	5.73085e-06	0	7.36347e-05	0	0	0	0	4.72352e-06	0	3.18039e-06	0	2.11897e-06	0	0	0	0.000215646	2.75752e-05	3.76525e-05	3.38683e-06	0	3.58071e-05	2.12552e-05	0	0	1.49754e-05	0	0	2.00854e-06	0	0	0	0.00013025	0	3.71984e-05	5.63192e-05	0	1.58414e-05	1.67771e-06	5.78513e-06	0	7.96554e-05	0	0	0	0	0	0	2.99381e-06	5.78524e-06	1.58635e-05	6.31346e-06	0	1.43522e-05	7.68662e-06	0	0	0	1.80986e-06	1.76569e-06	4.8971e-06	3.82905e-05	1.24319e-05	0	0	2.59589e-06	4.32823e-06	0	8.6192e-06	6.75748e-06	0	0	0	0	0	7.31541e-06	6.6665e-06	0	6.61551e-05	1.03115e-05	5.61115e-06	0	0	2.56343e-05	0	0
d__Bacteria;p__Proteobacteria;c__Gammaproteobacteria;o__Pseudomonadales;f__Pseudomonadaceae;g__Pseudomonas;s__Pseudomonas jinjuensis	0	4.83535e-06	0	1.9584e-06	0	1.16517e-06	0	1.86433e-06	3.41669e-06	0	0	7.89494e-07	1.24013e-06	1.0214e-05	0	0	0	0	1.16082e-06	0	0	8.97624e-07	0	1.20892e-06	0	0	0	8.09066e-07	1.1364e-06	0	0	0	8.89741e-07	2.03566e-06	1.23819e-06	1.9137e-06	0	0	2.08213e-06	0	0	0	0	2.38202e-06	0	0	0	0	1.38683e-06	1.35666e-06	8.07379e-07	0	1.06945e-06	0	0	0	0	3.58911e-06	2.8158e-06	0	0	4.17539e-06	6.36659e-07	1.60394e-06	1.56593e-06	1.17691e-06	2.0396e-06	1.79682e-06	2.84241e-06	1.65481e-06	3.64504e-06	3.27079e-06	7.55512e-06	4.19987e-06	1.87888e-05	1.10825e-05	1.52068e-05	1.04934e-05	9.44745e-06	4.03229e-06	9.12461e-06	3.95873e-06	1.05445e-05	7.42763e-06	1.45115e-05	5.00917e-06	9.02039e-07	1.39238e-06	3.46159e-06	1.0815e-06	7.63371e-07	8.33578e-07	1.08828e-06	9.77531e-07	0	9.71325e-07	0	1.09609e-06	0	0	0	5.92132e-07	0	0	4.56453e-07	0	0	4.55657e-06	0	0	1.56934e-06	0	0	0	0	0	0	0	0	0	0	0	0	0	0	4.95451e-06	0	0	8.90893e-07	0	8.00886e-07	1.02461e-06	2.48105e-06	0	3.3603e-06	0	0	0	0	0	0	9.74243e-07	0	0	0	2.11739e-06	0	0	0	0	0	4.12703e-06	0	0	2.63739e-07	6.45092e-07	0	0	0	0	0	0	0	0	0	0	0	0	0	0	0	6.73141e-07	1.20238e-06	0	0	0	0	0	0	5.29706e-07	3.41779e-07	0	0	0	5.90253e-07	0	0	0	0	0	0	0	0	0	5.54874e-07	0	0	2.45892e-06	0	0	7.89327e-07	0	0	2.02577e-06	3.60192e-07	0	0	0	0	0	0	2.34156e-06	0	1.2617e-06	1.32866e-06	1.80115e-06	9.24714e-07	0	0	0	0	0	0	1.13461e-06	1.43505e-06	2.42996e-06	1.58545e-06	4.94683e-06	1.38822e-06	0	0	2.1472e-06	0	0	0	5.12676e-07	8.35366e-07	1.02745e-06	0	1.94967e-06	0	0	8.67497e-07	0	0	2.44261e-06	0	0	0	0	0	7.68317e-07	0	0	0	0	0	0	5.8156e-07	4.03989e-06	2.21313e-06	0	0	0	7.81776e-07	0	0	2.00337e-06	1.22507e-06	1.0174e-06	9.03733e-07	1.96666e-06	7.84112e-07	2.85001e-06	0	1.662e-06	1.69653e-06	1.06971e-06	0	0	0	0	0	9.05167e-07	0	1.65511e-06	6.40905e-07	1.46499e-06	0	0	0	1.24908e-06	0	0	0	0	1.14871e-06	1.46265e-06	4.99673e-07	0	1.86082e-06	0	1.67379e-06	0	0	3.01009e-07	0	1.29155e-06	0	0	0	1.10517e-06	2.07779e-06	0	0	0	1.29666e-06	0	0	0	0	0	5.62024e-07	0	1.06522e-06	0	6.58426e-07	0	0	7.65831e-07	0	0	0	0	1.48842e-06	0	6.32968e-07	1.07361e-06	6.15725e-07	0	9.97056e-07	0	0	8.41668e-07	1.28037e-06	0	0	8.73851e-07	0	2.13568e-05	0	0	0	0	0	0	0	0	0	8.13596e-07	0	0	5.97065e-07	0	1.32101e-06	0	0	0	0	2.74202e-06	1.2462e-06	0	9.65265e-07	8.73352e-07	0	0	0	0	9.63185e-06	0	9.05194e-07	2.11398e-06	4.56272e-06	1.34364e-06	3.77858e-07	0	1.40456e-06	0	0	0	0	5.02502e-07	0	9.37078e-07	0	0	0	0	0	3.58038e-05	3.23024e-06	8.81854e-07	5.91351e-07	0	1.66545e-06	0	0	0	0	0	0	4.81212e-07	0	0	0	0	0	5.25979e-07	1.32293e-06	0	0	5.11845e-07	1.15703e-06	0	2.96106e-06	0	0	0	0	0	0	4.28525e-06	9.1346e-06	3.12421e-06	5.88543e-07	0	6.02859e-06	9.31515e-06	0	0	0	9.18047e-07	5.29707e-07	1.31715e-06	2.66498e-05	1.77957e-06	0	0	7.2867e-07	5.42218e-06	0	7.18266e-07	6.25693e-07	0	0	0	0	0	0	6.56798e-07	0	3.02518e-06	8.80247e-07	6.13719e-07	0	0	0	0	0
d__Bacteria;p__Proteobacteria;c__Gammaproteobacteria;o__Pseudomonadales;f__Pseudomonadaceae;g__Pseudomonas;s__Pseudomonas knackmussii	0	0.00122151	0.000137784	0.000261314	0.000107214	0.000255314	0.000102312	0.000126695	7.62705e-05	0.000168268	0	0.000254217	0.000149395	0.000635575	0.000142989	6.87573e-05	0.000221553	0.000980739	0.000351837	0.000313135	0.000320512	0.000272416	0.00148537	0.000179189	0.000161792	0	0.000256282	0.000332796	0.000351368	0.000223124	6.86136e-05	0.000233964	0.000260888	0.000356565	0.000371629	0.000304061	0.000307705	0.000220004	0.000154538	0.00013084	0	9.3288e-05	0.00014393	0.000260735	0	0	0.000157723	0.000175683	0.000122239	0.000485757	0.000246789	0.00016416	0.000121952	0	0	0.000203942	5.13731e-05	0.00020041	6.00831e-05	0.000158229	0	0.000624286	0.000281287	0.000259872	0.000277776	0.00034966	0.000187379	0.000164506	0.000196227	0.000173356	0.000169938	0.000174197	0.000143123	0.000154663	0.000159429	0.000160962	0.000162529	0.000161128	0.000173062	0.000179776	0.000159708	0.000155643	0.000172329	0.000195555	0.000192912	0.000188042	0.000148268	0.000124444	0.000266201	0.000121488	0.000128601	7.20273e-05	0.000120863	9.78393e-05	8.07143e-05	8.54766e-05	0	0.000286503	0.00050068	0	9.36008e-05	0.000336082	0.00458302	4.00167e-05	0.000136333	0.000164902	0.000146363	0.00111188	0	0.000106449	0.000189106	0	0.00142313	0.000171403	0.000129954	0.00017363	0.000210529	0	0.0001388	0.00162766	0	0	0.00014909	6.86212e-05	0.000348513	0.000585494	6.89253e-05	0.000185658	0.000557913	0.000220043	0.00012181	0.000265763	0.000163045	0	0.00031627	8.33206e-05	0	0	0.000106326	0.000249054	0	0.000236488	0.00161706	0	0.00024351	0.000758106	0	0	0	8.67771e-05	9.44081e-05	0.000127426	0.000343743	0	0.000170112	0.0002103	0	0.00117948	0	0.000290845	0	0.000127129	3.58768e-05	0.000273981	0	0	0.000109285	0	0.00235449	0	0	0.000285436	0.000228525	3.09438e-05	0.00191668	0	0	0.000698033	0	0.000442459	0.000248701	0	0	8.70414e-05	0.000763108	0	0.0016193	0	0	0	0	0	0	0.000335498	0.000102867	3.92585e-05	0.000264132	0.000167812	0	9.00585e-05	0.000285673	0.000614741	4.8606e-05	0.000250806	0.000210712	0.000211623	0	0.000257407	9.12138e-05	0	0	0.000387715	0.000250567	0.00048645	0.000500168	0.000129609	0.000243704	4.11553e-05	0	0	0.000191503	0.000149494	4.22738e-05	0.000446195	0.000290488	0.000458465	0.000272057	0.000614	0.000316018	0.000140268	0.000298446	0.000150913	0.00011674	0	0.000153863	0.000263817	0.000179238	0.000153933	7.79883e-05	0.00035752	9.89872e-05	0.000174405	0.000211045	0.000219691	0	0.000107126	0.000161415	0	0.000168337	0	0	0.000158228	6.30788e-05	6.7609e-05	0	0.000201513	0.000164732	0	0.000680968	0.000213122	6.81286e-05	0	0	0	0.000177395	8.47888e-05	0.0001434	0.000159738	0.000260375	0.000177536	0.000280432	0.000302516	0.000300464	3.9493e-05	0.000123327	0.000283443	0.000353432	0.000248269	0.000233687	0	0.000266456	0.000177457	0.000147501	0.000171108	0.00015205	0.000264167	0.000293072	0.000218615	8.88946e-05	0	0	0.00106669	0.000163019	0	6.60682e-05	0.000225032	0.000328612	0.000417502	0.000433383	7.16424e-05	0.000483562	0.000169464	0.000178242	0	0	0.000186157	0	0.0030553	0	0.000215398	0.000230499	0.000137286	0.000219629	0	0.000231018	0.000116028	0.000124732	0	0	9.62324e-05	0.000308461	0	0.000182733	0	5.74947e-05	0	0.000199743	0.00033123	0.000152731	0.00012761	0.000121828	0.000173705	0	0.000239271	0.000193785	9.79611e-05	5.4277e-05	0.00152079	0.00043136	5.23325e-05	0.000432616	8.38146e-05	0	0.000114214	0.000157139	0	0	0.000171187	0	0.000326808	0.000842552	0	0	9.10815e-05	0	7.7197e-05	0.000191465	0.000133046	8.42309e-05	0.000170982	0.000393812	0	0.000956372	0.000149298	0.000150943	0	4.61645e-05	0	0.000124509	0.000483069	0.000178844	0.000149563	0.000288907	0.000136617	0.000321649	0	0.000503037	0.000198272	0.000810405	7.27302e-05	8.13921e-05	8.24146e-05	0.000676712	0.0004396	0.000286165	0.000715788	0.0166641	0.000187563	0	0	0	0.000489813	0	0.000539842	0.000839275	0.000265911	0	0.00161125	0.000543009	0.000516038	0.00143139	0.00743376	0.00259877	0	0.000859666	0.00709733	0.00300015	0	0.00731513	0.000379483	0.000302606	0.000484141	0.000411576	0.000203106	0.000333085	0.000258196	0.000102744	0.000182047	0.000350924	0	0.000236875	0.000808999	0.000967685	0.00228707	0.000325921	0.00108563	0.000125509	0.00159596	0.00220106	0.000550531	0.00235872	5.12469e-05	3.73301e-05	0.000121117	7.50392e-05	2.57249e-05	0.00017733	5.43926e-05	0.000102227	0.000208527	0	0.000192659	0.000148141	0.000190616	0.000271749	7.26366e-05	0	0.000108742	8.44802e-05	5.07021e-05	5.41495e-05	0.000130006	7.07346e-05	0	0	9.83109e-05	6.58688e-05	0.000125226	9.06044e-05	0.00028886	0.00054949	0.000143148	0.000117796	0.00014738	0	0	0.00139945	0	0.000258366
d__Bacteria;p__Proteobacteria;c__Gammaproteobacteria;o__Pseudomonadales;f__Pseudomonadaceae;g__Pseudomonas;s__Pseudomonas nicosulfuronedens	0	0	0	2.07531e-06	0	0	0	0	0	0	0	0	3.13616e-05	0.000308134	0	0	0	0	0	0	0	0	0	0	0	0	0	0	0.000100918	0	0	0	0	2.1282e-06	2.3483e-06	1.55262e-06	0	0	2.69466e-05	0	0	0	0	0.000117105	0	0	0	0	0	1.67798e-06	0	0	0	0	0	0	0	1.86706e-05	0	0	0	0	3.45532e-05	2.15864e-05	2.17951e-05	5.7237e-05	5.23107e-05	3.9309e-05	6.4817e-05	7.48341e-05	6.55122e-05	9.10703e-05	5.30556e-06	7.16675e-06	1.23626e-05	8.99688e-06	1.44064e-05	6.32035e-06	7.71365e-06	0.000141772	1.07836e-05	0.000160086	7.57566e-06	3.71381e-06	8.66154e-06	5.70122e-06	3.90884e-05	1.32276e-05	1.18474e-05	1.09461e-05	1.76938e-05	2.24449e-05	2.44862e-05	3.46161e-05	2.92564e-05	2.28408e-05	0	4.16016e-06	0	0	0	0	0	0	2.91804e-06	0	0	5.24193e-05	0	0	2.36055e-05	0	0	0	0	0	0	0	0	0	0	0	0	0	0	8.97556e-07	0	0	1.41474e-05	0	6.53222e-06	3.29337e-06	0	0	5.33134e-05	0	0	0	0	0	0	8.76818e-07	0	0	0	6.79163e-07	0	0	0	0	0	0	0	0	0	1.57331e-05	0	0	0	0	0	0	0	0	0	0	0	0	0	0	0	0	0	0	0	0	0	0	0	0	0	0	0	0	0	0	0	0	0	0	0	0	0	0	6.28857e-06	0	0	6.30765e-06	0	0	0	0	0	3.76716e-05	4.25682e-07	0	0	0	0	0	0	2.2479e-06	0	0	1.69774e-06	2.86713e-06	1.71913e-05	0	0	0	0	0	0	0	1.57304e-06	4.30222e-06	1.1586e-06	0	3.04086e-06	0	0	0.000107168	0	0	0	0	0	5.95393e-06	0	2.2543e-06	0	0	1.63089e-06	0	0	0	0	0	0	0	0	2.6168e-05	0	0	0	0	0	0	0	1.47217e-06	0	0	0	0	0	0	0	0	0	1.34656e-06	0	1.13629e-06	0	2.34108e-06	0	2.37429e-06	1.77544e-06	0	0	0	0	0	0	2.34095e-06	0	0	0	1.02273e-06	0	0	0	1.07064e-06	0	0	0	0	0	1.59871e-06	0	0	4.03704e-06	0	0	0	0	0	0	2.81491e-06	0	0	0	0	9.73963e-07	0	0	0	0	0	0	0	0	0	0	0	1.93925e-06	0	0	0	0	2.49604e-06	0	0	0	0	3.03492e-05	0	3.0066e-06	3.73429e-07	0	0	0	0	0	2.88973e-06	0.000101114	0	0	0	0	3.40738e-05	0	0	0	0	0	0	0	0	0	4.98328e-05	0	0	0	0	9.03849e-05	0	0	0	0	3.26206e-06	9.56386e-07	0	7.89762e-07	5.32388e-05	0	0	0	0	0.000330171	0	0	0	0	7.86521e-06	7.08484e-06	0	0	0	0	0	0	0	0	0	0	0	0	0	0	7.84311e-06	9.06043e-07	0	0	0	0	0	0	0	0	0	0	0	0	0	0	0	0	7.0715e-06	4.50428e-06	0	4.7352e-06	0	5.63086e-06	0	6.7518e-05	0	0	0	0	0	0	3.34602e-06	4.93268e-06	5.35964e-06	9.09834e-05	0	0.000106048	0	0	0	0	1.3115e-06	0	3.19494e-05	1.58512e-05	0	0	0	1.27517e-06	1.37457e-05	0	2.12755e-05	0	0	0	0	0	0	0	8.01294e-06	0	0	7.85935e-06	5.26045e-07	0	0	0	0	0
d__Bacteria;p__Proteobacteria;c__Gammaproteobacteria;o__Pseudomonadales;f__Pseudomonadaceae;g__Pseudomonas;s__Pseudomonas nitritireducens_A	0	0	0	2.98144e-06	0	0	0	0	0	0	0	0	3.22435e-06	1.82171e-05	0	0	0	0	1.92261e-06	0	0	0	0	0	0	0	0	0	7.95479e-06	0	0	0	0	4.34892e-06	1.87864e-06	1.9498e-06	0	0	5.64112e-06	0	0	0	0	9.10962e-06	0	0	0	0	0	3.74868e-06	0	0	0	0	0	0	0	7.39575e-06	0	0	0	0	0	1.87461e-05	1.74808e-05	1.61629e-05	1.94569e-05	2.96338e-05	4.2433e-05	4.28411e-05	4.1606e-05	7.04443e-05	4.7071e-05	7.49426e-05	4.18004e-05	6.36734e-05	5.12799e-05	6.05295e-05	8.30102e-05	8.43568e-05	8.5716e-05	0.000149777	5.97181e-05	9.63657e-05	7.56864e-05	0.000113102	0	1.64102e-05	1.12136e-05	2.6087e-05	4.71654e-05	5.47691e-05	3.10799e-05	4.44489e-05	0	3.88824e-05	0	5.05697e-06	0	0	0	0	0	0	1.98883e-06	0	0	5.79927e-06	0	0	3.43294e-06	0	0	0	0	0	0	0	0	0	0	0	0	0	0	2.94398e-06	0	0	4.16938e-06	0	2.30255e-06	3.80568e-06	0	0	3.3603e-06	0	0	0	0	0	0	2.3187e-06	0	0	0	1.1386e-05	0	0	0	0	0	0	0	0	0	0	0	0	0	0	0	0	0	0	0	0	0	0	0	0	0	0	0	0	0	0	0	0	0	0	0	0	0	0	0	0	0	0	0	0	0	0	0	0	1.97288e-06	0	0	2.49455e-06	0	0	0	0	0	4.55799e-06	3.47094e-06	0	0	0	0	0	0	1.31127e-06	0	0	2.9895e-06	4.63152e-06	2.22772e-06	0	0	0	0	0	0	0	2.01459e-06	3.2665e-06	3.04895e-06	0	1.35517e-06	0	0	3.17273e-06	0	0	0	0	0	2.00221e-06	0	1.30993e-06	0	0	1.80439e-06	0	0	0	0	0	0	0	0	2.93768e-06	0	0	0	0	0	0	0	5.85442e-06	0	0	0	0	0	0	0	2.37134e-06	0	1.82534e-06	0	2.40369e-06	0	2.34108e-06	0	2.94412e-06	2.91962e-06	0	0	0	0	0	0	4.83796e-06	0	1.73651e-06	0	1.07801e-06	0	0	0	1.72492e-06	0	0	0	0	0	7.48333e-07	0	0	2.0816e-06	0	0.000113511	0	0	0	0	1.78829e-06	0	0	0	0	9.09032e-07	0	0	0	0	0	0	0	0	0	0	0	6.82835e-07	0	0	0	0	7.37467e-07	0	0	0	0	9.83082e-05	0	8.76661e-06	1.91382e-06	0	0	0	0	0	9.25834e-07	0.000143021	0	0	4.36926e-07	0	2.1551e-05	0	0	0	0	0	0	0	0	0	9.97164e-05	0	0	0	0	1.74165e-05	0	0	0	0	0	1.13027e-06	0	2.42779e-06	1.62194e-06	0	0	0	0	2.14501e-05	0	0	1.77697e-06	0	1.17978e-05	0	0	0	0	0	0	0	0	0	0	0	0	0	0	0	1.67843e-05	5.63322e-06	0	0	0	0	0	0	0	0	0	0	0	0	0	0	0	0	3.53575e-06	2.36238e-06	0	2.09497e-06	0	2.03122e-06	0	4.36829e-06	0	0	0	0	0	0	3.75693e-06	2.2532e-06	2.50476e-06	1.89939e-06	0	4.0419e-06	0	0	0	0	1.12789e-06	0	1.11451e-06	5.05257e-06	0	0	0	8.88067e-07	2.61596e-06	0	1.63468e-06	0	0	0	0	0	0	0	1.41212e-06	0	0	3.14374e-06	3.03937e-06	0	0	0	0	0
d__Bacteria;p__Proteobacteria;c__Gammaproteobacteria;o__Pseudomonadales;f__Pseudomonadaceae;g__Pseudomonas;s__Pseudomonas nitroreducens	0	0	0	1.13996e-06	0	0	0	0	9.25354e-07	0	0	0	1.04722e-06	0.000103293	2.28369e-05	8.34963e-06	0	0	9.79442e-07	0	0	0	0	0	0	0	0	0	1.44891e-05	0	0	0	0	1.15663e-06	4.14155e-06	1.33598e-06	0	0	7.02113e-07	0	0	0	0	1.18779e-05	0	0	0	0	2.74063e-06	1.14245e-06	0	0	0	0	0	0	0	4.67672e-06	0	0	0	0	5.20903e-07	1.77102e-06	2.84423e-06	2.90304e-06	2.65588e-06	1.76918e-06	2.36021e-06	2.5435e-06	3.41517e-06	2.75903e-06	6.40912e-06	4.89342e-06	1.18118e-05	4.08949e-06	5.9455e-06	6.15829e-06	4.91834e-06	4.17502e-06	4.09225e-06	3.90177e-06	5.08457e-06	3.71381e-06	5.6232e-06	2.76822e-06	1.23613e-06	2.16317e-06	5.41178e-06	1.93358e-06	5.18002e-07	3.9209e-06	6.94577e-06	1.21904e-05	1.26701e-06	1.13027e-05	0	1.64414e-06	0	0	0	0	0	0	1.54868e-06	0	0	1.61928e-06	0	0	2.97521e-06	0	0	0	0	0	0	0	0	0	0	0	0	0	0	3.80564e-06	0	0	1.4967e-06	0	4.50498e-07	1.31735e-06	0	0	2.55784e-06	9.57831e-06	0	0	0	0	0	1.22755e-06	0	0	0	6.95144e-06	0	0	0	0	0	0	0	0	0	1.64857e-06	0	0	0	0	0	0	0	0	0	0	0	0	0	0	0	8.89508e-07	0	0	0	0	0	0	0	0	0	0	0	1.94869e-05	0	0	0	0	0	0	0	0	0	0	3.79164e-06	0	0	9.76439e-06	0	0	1.01034e-06	0	0	3.97363e-06	2.97977e-06	0	0	0	0	0	0	9.36624e-07	0	6.62394e-07	2.21444e-06	5.82249e-05	8.82682e-07	0	0	0	0	0	5.43265e-06	9.72525e-07	6.89929e-07	1.75275e-06	1.21958e-06	0	1.88401e-06	0	0	1.63444e-06	0	0	0	0	0	1.08541e-05	0	1.76689e-06	0	0	9.68126e-06	0	0	0	0	0	0	0	0	2.30495e-06	0	0	0	0	0	0	3.33428e-06	1.33522e-06	0	0	0	0	0	6.10444e-06	0	6.13278e-07	0	1.48122e-05	0	5.68146e-07	0	1.29268e-05	0	1.1634e-06	6.31269e-07	0	0	0	0	0	0	3.87037e-06	0	2.7133e-07	0	7.21439e-06	0	0	0	4.1636e-07	0	0	9.05363e-06	0	3.69228e-07	3.40151e-07	0	0	1.0408e-06	0	4.44068e-07	0	0	0	0	5.1993e-06	0	0	0	0	6.49308e-07	0	0	0	0	0	0	0	0	0	6.51948e-06	0	1.281e-05	0	0	0	3.47729e-06	5.38918e-07	0	0	0	0	2.43229e-06	0	6.55122e-06	1.77379e-06	0	0	8.1901e-07	0	0	1.35508e-05	1.07274e-06	0	0	4.01972e-07	0	1.36878e-05	5.17845e-06	0	0	0	0	0	0	0	0	9.66145e-07	0	0	0	0	1.83551e-05	0	0	0	0	5.20039e-07	1.65194e-06	0	1.05302e-06	1.24765e-06	0	0	0	0	0.000145453	0	6.48723e-06	8.57847e-07	0	1.08147e-06	5.41597e-06	0	0	0	0	0	0	0	0	0	0	0	0	0	0	1.80392e-05	1.53633e-06	0	0	0	0	0	0	0	0	0	0	0	0	0	7.87142e-06	8.32495e-06	0	2.68249e-05	1.10245e-05	0	2.32455e-05	0	1.85124e-06	0	2.13137e-05	0	0	0	0	0	0	1.68475e-05	1.4798e-05	3.71674e-06	2.19366e-06	0	2.84303e-06	0	0	0	0	6.55748e-07	0	1.95884e-06	5.00303e-06	0	0	0	4.82744e-06	3.10586e-05	0	2.55108e-06	1.31395e-06	0	0	0	0	0	0	2.49583e-06	0	0	1.49642e-05	1.37064e-05	0	0	0	0	0
d__Bacteria;p__Proteobacteria;c__Gammaproteobacteria;o__Pseudomonadales;f__Pseudomonadaceae;g__Pseudomonas;s__Pseudomonas nitroreducens_A	0	0	0	1.75379e-06	0	0	0	0	0	0	0	0	1.95665e-06	3.5064e-05	0	0	0	0	0	0	0	0	0	0	0	0	0	0	8.14419e-06	0	0	0	0	0	0	0	0	0	1.04106e-06	0	0	0	0	6.75979e-06	0	0	0	0	0	3.39166e-06	0	0	0	0	0	0	0	7.93955e-06	0	0	0	0	0	3.07422e-06	2.36487e-06	2.62843e-06	2.87599e-06	3.23428e-06	3.6799e-06	3.79993e-06	3.80923e-06	2.44753e-06	7.80979e-06	7.05116e-06	1.2179e-05	8.13809e-06	8.86108e-06	8.54867e-06	6.086e-06	3.38997e-06	4.58995e-06	3.64545e-06	6.14243e-06	5.72546e-06	6.89295e-06	4.18529e-06	0	1.71562e-06	5.55804e-06	0	0	2.96383e-06	8.29011e-06	7.13022e-06	0	7.59399e-06	0	2.96443e-06	0	0	0	0	0	0	4.17329e-06	0	0	9.41439e-07	0	0	1.92898e-06	0	0	0	0	0	0	0	0	0	0	0	0	0	0	4.63139e-06	0	0	0	0	0	2.24437e-06	0	0	2.78353e-06	0	0	0	0	0	0	1.55879e-06	0	0	0	0	0	0	0	0	0	0	0	0	0	0	0	0	0	0	0	0	0	0	0	0	0	0	0	0	0	0	0	0	0	0	0	0	0	0	0	0	0	0	0	0	0	0	0	0	0	0	0	0	1.0481e-06	0	0	3.52801e-06	0	0	0	0	0	0	0	0	0	0	0	0	0	2.80987e-06	0	0	4.0229e-06	5.62399e-06	2.77414e-06	0	0	0	0	0	0	0	2.75972e-07	1.27473e-06	6.09789e-07	0	1.1899e-06	0	0	0	0	0	0	0	0	3.60924e-06	0	1.09669e-06	0	0	0	0	0	0	0	0	0	0	0	1.46884e-06	0	0	0	0	0	0	0	2.73891e-06	0	0	0	0	0	0	0	0	0	1.61587e-06	0	1.04888e-06	0	4.27502e-06	0	1.92317e-06	2.56453e-06	0	0	0	0	0	0	2.2161e-06	0	0	0	3.01291e-06	0	0	0	9.21941e-07	0	0	0	0	0	6.12273e-07	0	0	2.05006e-06	0	0	0	0	0	0	1.3909e-06	0	0	0	0	0	0	0	0	0	0	0	0	0	0	0	0	0	0	0	0	0	0	0	0	0	0	3.88441e-06	0	2.37363e-06	1.21364e-06	0	0	0	0	0	4.15223e-06	0	0	0	1.15348e-06	0	9.75618e-06	0	0	0	0	0	0	0	0	0	1.57634e-06	0	0	0	0	7.54366e-06	0	0	0	0	0	8.98423e-07	0	1.63803e-06	8.19882e-07	0	0	0	0	3.07865e-05	0	0	0	0	0	0	0	0	0	0	0	0	0	0	0	0	0	0	0	0	2.5294e-05	5.67261e-06	0	0	0	0	0	0	0	0	0	0	0	0	0	0	0	0	3.27276e-06	0	0	0	0	2.39119e-06	0	5.24781e-06	0	0	0	0	0	0	0	0	1.42744e-06	8.9084e-06	0	4.45294e-06	0	0	0	0	2.07216e-06	0	1.48602e-06	0	0	0	0	2.93745e-06	1.01309e-05	0	0	0	0	0	0	0	0	0	0	0	0	4.43267e-06	0	0	0	0	0	0
d__Bacteria;p__Proteobacteria;c__Gammaproteobacteria;o__Pseudomonadales;f__Pseudomonadaceae;g__Pseudomonas;s__Pseudomonas nitroreducens_B	0	0	0	2.86452e-06	0	0	0	0	0	0	0	0	0	1.38575e-05	0	0	0	0	0	0	0	0	0	0	0	0	0	0	0	0	0	0	0	0	0	0	0	0	0	0	0	0	0	3.47646e-06	0	0	0	0	0	1.99929e-06	0	0	0	0	0	0	0	3.08156e-06	0	0	0	0	0	1.33662e-06	1.78963e-06	0	2.17166e-06	1.9074e-06	2.9693e-06	2.05319e-06	2.98828e-06	3.47104e-06	4.49912e-06	5.20167e-06	1.47495e-05	7.81093e-06	1.01188e-05	1.0696e-05	6.75829e-06	2.17672e-06	5.36416e-06	2.99041e-06	1.02033e-05	6.03495e-06	1.17906e-05	4.77848e-06	0	1.36752e-06	0	0	0	0	0	2.15632e-06	0	1.94265e-06	0	0	0	0	0	0	0	0	1.05962e-06	0	0	2.44774e-06	0	0	0	0	0	0	0	0	0	0	0	0	0	0	0	0	0	2.72857e-06	0	0	0	0	0	0	0	0	2.00615e-06	0	0	0	0	0	0	8.57334e-07	0	0	0	9.34848e-06	0	0	0	0	0	0	0	0	0	0	0	0	0	0	0	0	0	0	0	0	0	0	0	0	0	0	0	0	0	0	0	0	0	0	0	0	0	0	0	0	0	0	0	0	0	0	0	0	0	0	0	1.78182e-06	0	0	0	0	0	0	0	0	0	0	0	0	0	2.57571e-06	0	0	2.43589e-06	2.0217e-06	2.85821e-06	0	0	0	0	0	0	0	3.03569e-06	2.94781e-06	2.04279e-06	0	0	0	0	0	0	0	0	0	0	2.55545e-06	0	3.83841e-06	0	0	0	0	0	0	0	0	0	0	0	0	0	0	0	0	0	0	0	2.67044e-06	0	0	0	0	0	0	0	0	0	2.72304e-06	0	0	0	4.22413e-06	0	4.01255e-06	1.93326e-06	0	0	0	0	0	0	7.49103e-07	0	0	0	2.12838e-06	0	0	0	7.7324e-07	0	0	0	0	0	2.07492e-06	0	0	1.38773e-06	0	0	0	0	0	0	2.38439e-06	0	0	0	0	0	0	0	0	0	0	0	0	0	0	0	0	0	0	0	0	0	0	0	0	0	0	0	0	6.42463e-06	2.03052e-06	0	0	0	0	0	0	0	0	0	0	0	1.63574e-05	0	0	0	0	0	0	0	0	0	0	0	0	0	0	3.09394e-06	0	0	0	0	0	0	0	2.42779e-06	0	0	0	0	0	1.14341e-05	0	0	0	0	0	0	0	0	0	0	0	0	0	0	0	0	0	0	0	0	1.21568e-05	3.78174e-06	0	0	0	0	0	0	0	0	0	0	0	0	0	0	0	0	2.57145e-06	0	0	0	0	2.59688e-06	0	5.59962e-06	0	0	0	0	0	0	0	0	4.82099e-06	2.83571e-06	0	5.92583e-06	0	0	0	0	0	0	1.68866e-06	0	0	0	0	1.04746e-06	4.66117e-06	0	0	0	0	0	0	0	0	0	0	0	0	9.43122e-07	0	0	0	0	0	0
d__Bacteria;p__Proteobacteria;c__Gammaproteobacteria;o__Pseudomonadales;f__Pseudomonadaceae;g__Pseudomonas;s__Pseudomonas panipatensis	0	0	0	1.95255e-05	0	1.8325e-05	0	4.68067e-06	0.000199307	0	0	4.84223e-05	0.000556213	0.000840541	0	0	0	0	3.72551e-05	0.000101319	0	3.35968e-06	0	0.00013147	0	0	0	5.70242e-05	0.00025812	0	0	0	5.10634e-06	1.04559e-05	5.35839e-05	5.63638e-05	0	0	0.000365704	0	0	0	0	0.00242506	0	0	0	0	4.3586e-06	2.02786e-05	7.63935e-05	0	0.000313074	0	0	0	0	4.11842e-05	0.000923926	0	0	2.69422e-05	0.000265834	0.000194177	0.000210921	0.000198074	0.00020713	0.000267395	0.000377938	0.000408799	0.000451525	0.000530268	0.000512772	0.000397909	0.000430428	0.000422567	0.000420415	0.000398668	0.000389752	0.000445336	0.000410386	0.000399062	0.000376155	0.000400782	0.000439471	0.000387452	0.000218527	0.000255229	9.07814e-05	6.44965e-05	0.00012323	6.65936e-05	7.77798e-05	0.000184955	0.000167245	5.8721e-05	0	3.96088e-05	0	0	0	6.57579e-06	0.00048469	0	3.4071e-06	4.96007e-05	0	0.000589605	0	0	4.44647e-05	0	0	0	0	0	0	0	0	0	0	0	0	0	2.88961e-06	0.000378302	0	0	5.66608e-06	0	4.95548e-06	6.85754e-05	2.7506e-05	0	0.000754438	0	0	0	0	0	0	1.55879e-06	0	0	0	8.82912e-06	0	0	0	0	0	0.00118602	0	0	1.65436e-06	3.25772e-05	0	0	0	0	0	0	0	0	0	0	0	0	0	0	0	3.26954e-06	5.06092e-05	0	0	0	0	0	0	2.64853e-06	3.96464e-05	0	0	0	2.99553e-05	0	0	0	0	0	0	0	0	0	5.79535e-06	0	0	1.09404e-05	0	0	3.69405e-06	0	0	7.9083e-06	2.56719e-05	0	0	0	0	0	0	6.93101e-06	0	5.80384e-06	3.72764e-06	2.90022e-05	1.72333e-06	0	0	0	0	0	0	2.78791e-06	8.36194e-06	7.36954e-06	5.06125e-06	2.10141e-05	1.40475e-05	0	0	9.63035e-05	0	0	0	4.43012e-05	1.85347e-06	1.60703e-06	0	5.08742e-06	0	0	2.60596e-05	0	0	6.54852e-05	0	0	0	0	0	0.00049039	0	0	0	0	0	0	1.05068e-05	7.56624e-06	0	0	0	0	0.000114513	0	0	2.494e-06	6.43949e-06	2.87266e-06	1.11198e-05	6.02234e-05	2.35234e-06	0.000137717	0	3.75138e-06	1.15207e-05	8.0066e-06	0	0	0	0	0	4.49462e-06	0	1.24269e-05	4.05906e-06	1.52027e-06	0	0	0	2.94426e-06	0	0	0	0	3.93843e-06	7.58538e-06	9.22729e-06	0	1.41297e-05	0	0.000165364	0	0	3.28434e-05	0	4.66943e-06	0	0	0	0	5.48666e-06	0	0	0	0.000202387	0	0	0	0	0	8.99238e-07	0	4.4794e-06	0	6.40469e-06	0	2.42431e-06	1.53733e-05	0	1.1521e-05	0	0	0.000141	0	1.77231e-06	4.97127e-06	1.58329e-06	0	6.76574e-06	0	0	2.2725e-05	0.000106305	0	0	9.38691e-05	0	0.000210704	0	0	0	0	0	0	0.000228033	0	0	3.11963e-05	0	0	2.54538e-06	0	0.000271919	0	0	0	0	2.27871e-05	2.39966e-05	0	1.75503e-06	0.000157328	0	0	0	0	0.00467582	0	1.24464e-06	6.34194e-06	0	2.46116e-05	8.5333e-06	0	9.40158e-05	0	0	0	0	1.94217e-05	0	5.22776e-05	0	3.97306e-06	0	0	0	0.0012278	0.000133897	2.78185e-05	2.39228e-06	0	0.000394818	2.52628e-05	0	0	0	0	0	4.43551e-06	0	0	0	0	0	1.63638e-06	1.48043e-06	0	2.20976e-06	1.77155e-05	5.01378e-06	4.6402e-06	5.77553e-06	0	0	0	0	0	0	8.80531e-06	6.57691e-06	8.37613e-06	1.36435e-06	0	1.13721e-05	0	0	0	0	3.3312e-06	9.58517e-07	6.7884e-06	2.35786e-05	1.69686e-05	0	0	1.04746e-06	1.22712e-05	0	0.000100161	3.2317e-05	0	0	0	0	0	2.56293e-05	5.34962e-05	0	0.00118065	3.05571e-05	8.1537e-06	0	0	0.000118078	0	0
d__Bacteria;p__Proteobacteria;c__Gammaproteobacteria;o__Pseudomonadales;f__Pseudomonadaceae;g__Pseudomonas;s__Pseudomonas sp000349845	0	0.00141695	0.001098	3.72387e-05	0.000364269	0.000272897	8.4578e-06	0.000238873	2.58031e-05	1.58495e-05	7.28821e-05	3.44746e-05	0.000149808	0.000712896	6.69614e-05	0.000224968	0.000235839	4.21858e-05	5.01329e-05	0.000370481	0.000376183	2.63132e-05	2.38903e-05	0.000499957	1.44687e-05	0	4.22674e-05	3.02051e-05	0.000275545	0.000579789	0.000116664	5.37572e-05	2.28238e-05	4.68666e-05	8.42826e-05	8.05197e-05	3.02725e-05	6.69027e-05	0.000267287	1.34887e-05	9.35365e-06	3.33888e-05	0.000271614	0.000196066	0	1.14356e-05	1.73472e-05	0.000846544	0.00023903	7.9472e-05	0.00037274	1.60774e-05	0.000276989	1.59824e-05	5.84327e-05	0.000166399	0.000386449	8.82414e-05	0.00011404	1.62702e-05	2.73511e-05	0.00144477	3.21223e-05	7.25449e-05	7.71458e-05	3.6288e-05	0.000216213	0.00016951	0.000207673	0.000189261	0.000213087	0.000206772	0.000162393	3.06321e-05	0.000359618	5.14458e-05	0.00128388	0.00119414	0.00134076	0.000221811	2.54936e-05	0.000204999	0.00190859	0.00152235	0.000462463	3.57562e-05	0.000157623	0.000157936	2.76439e-05	0.000152425	0.000163988	0.000297032	5.84789e-05	5.77606e-05	0.000277014	5.44236e-05	0	0.000445337	0.000208869	0.000165617	2.36208e-05	2.88275e-05	0.000586367	7.6088e-06	3.60272e-05	0.000914002	0.000191104	4.55657e-05	1.08528e-05	3.53976e-05	6.98357e-05	0	3.27793e-05	0.00022619	0.000152065	0.000200174	4.73811e-05	0	4.15171e-05	7.42737e-05	7.75819e-06	1.47151e-05	0.000159067	3.30151e-05	2.61732e-05	0.000169279	0.000120399	0.000302449	5.85138e-05	0.000350315	2.13236e-05	0.000382275	7.81377e-05	0	0.00101958	0.000884196	0	0	0.000129254	0.000375733	0	3.6729e-05	0.00042421	0	9.2171e-05	0.00207456	0	8.37958e-06	7.08652e-05	1.4512e-05	1.2329e-05	0.000663374	2.79337e-05	0.000121499	1.66155e-05	0.000413397	0.000107371	5.89698e-05	0	0.000330594	0	1.34514e-05	1.86733e-05	2.90586e-05	5.75615e-05	1.14966e-05	0.000444535	5.67371e-06	3.50554e-05	0.000133086	0	1.9449e-05	0.000468599	4.36777e-06	6.9397e-05	0.000341075	6.52043e-05	0.000763475	1.23976e-05	1.85618e-05	0.000290285	1.92411e-05	0	0.000164041	4.73088e-05	0	1.09243e-05	0	6.24959e-05	0	6.61481e-06	0.000428803	7.15247e-05	3.11274e-05	0.000184742	0.000137807	1.05389e-05	2.9507e-05	6.40794e-07	6.35173e-06	0.000508201	2.03106e-05	0.000146904	4.65538e-05	0.00105238	2.46497e-05	5.57648e-05	1.3568e-05	0.000450002	0.000127619	0.000110469	4.63629e-05	1.21807e-05	5.32124e-05	7.0899e-05	9.09763e-05	3.70306e-05	1.36389e-05	1.1037e-05	0	2.25975e-05	2.68812e-05	0.000107198	2.5545e-05	2.48374e-05	3.97158e-05	1.94828e-05	0.000719308	0.00107075	1.4925e-05	1.8768e-05	3.00928e-05	1.53863e-05	0	1.51608e-05	2.0688e-05	1.70206e-05	4.40749e-05	6.4578e-06	3.02199e-05	1.0439e-05	1.28208e-05	0.000247306	1.66916e-05	0.000120796	5.21672e-05	1.47823e-05	5.86134e-05	1.73129e-05	0.000106988	0	0.000174069	0.000272077	1.28736e-05	0	1.65417e-05	1.14409e-05	0.000635764	3.6522e-05	3.77285e-05	2.36267e-05	0	0	0	0.000437081	0.00028031	1.42253e-05	1.86028e-05	2.80824e-05	0.000242141	5.1277e-05	7.25041e-05	2.13951e-05	1.39956e-05	2.60933e-05	2.36004e-05	2.47773e-05	2.78448e-05	3.95134e-05	5.62821e-06	6.34244e-05	0.00115168	7.42766e-06	0.000868461	7.1212e-06	2.36871e-05	2.99445e-05	0.000303972	2.65195e-05	2.21006e-05	0	2.98887e-05	3.1079e-05	1.50436e-05	0.000610818	2.02659e-05	4.75483e-05	3.73486e-05	2.81815e-05	8.13872e-05	5.59824e-05	0.000225249	2.88644e-05	2.43258e-05	6.30641e-05	0.00026452	0.000237078	0.000100476	0.000472015	2.98498e-05	0.000362317	1.73552e-05	2.0648e-05	0.000862852	0.000311062	4.28431e-05	2.76261e-05	3.29196e-05	0.000314858	0.000117459	2.99197e-05	0	0.000184943	0.000198512	0.000191276	3.32343e-05	1.79271e-05	7.27893e-05	0.000190002	0.000255504	0.000177163	2.62131e-05	8.53364e-05	2.14726e-05	0.000203151	8.27887e-06	0.00112529	2.90574e-05	1.54811e-05	4.60674e-06	3.53599e-05	9.8649e-05	9.88604e-05	0.000408517	4.67853e-05	2.11038e-05	1.49174e-05	2.21783e-05	3.29351e-05	5.19359e-05	3.11985e-05	0.000153735	9.78785e-05	4.43702e-06	0.00017972	6.143e-06	0.000689832	0.000522852	1.34608e-05	0.000183542	2.73252e-05	0	4.41199e-05	0.000160587	0.000158521	3.60906e-05	7.3735e-05	0.000121037	1.93617e-05	7.71075e-05	4.38488e-05	0.000198025	2.45996e-05	0.000521284	2.10908e-05	2.09596e-05	3.48224e-05	4.76429e-05	0.000934319	7.90118e-05	0.000131555	1.39094e-05	0.00123714	4.17512e-05	0.000494522	2.66528e-05	7.75197e-05	1.69382e-05	0	0.00100125	1.53476e-05	2.89441e-05	0.00131254	8.72334e-05	7.22625e-05	0.000802408	3.8296e-05	6.64024e-05	3.37811e-05	0.000145725	2.88358e-05	3.20407e-05	3.49703e-05	4.54203e-05	0.000119106	3.85027e-05	4.22181e-05	2.20846e-05	3.25109e-05	0.00148246	0.000339578	3.14252e-05	0.000434063	0.000390899	0.000122007	0.00164422	6.82965e-05	0.000106365	0.000101519	0	0.00067765	4.29949e-05	7.68522e-05	0.000108166	0.000277958	1.49451e-05	7.24739e-05	1.28259e-05	1.67802e-05	1.30342e-05	1.69608e-05	3.94478e-05	8.83011e-06	6.29152e-05	3.451e-05	6.97402e-06	2.51762e-05	6.18838e-06	5.19378e-06	7.42174e-06	0	1.13313e-05	1.14518e-05	0.000249854	4.16094e-05	2.52148e-05	4.62687e-05	1.28756e-05	1.4414e-05	1.42213e-05	0.000140026	8.24273e-05	7.58965e-05	8.3312e-05	1.76287e-05	0.000217006	0.000717254	0.000232426	9.70308e-05	0.00033789	6.57727e-05	6.00715e-05	3.26006e-05	0.00113164	0.000351966	0.000229959	6.67025e-05	2.97378e-05	1.60003e-05
d__Bacteria;p__Proteobacteria;c__Gammaproteobacteria;o__Pseudomonadales;f__Pseudomonadaceae;g__Pseudomonas;s__Pseudomonas sp000955805	0	0	0	8.76893e-07	0	0	0	4.76e-07	7.47401e-07	0	0	0	4.13378e-07	1.42623e-05	1.14758e-06	0	0	0	3.99032e-07	0	0	3.33403e-07	0	0	0	0	0	0	2.87256e-06	0	0	0	0	1.01783e-06	6.83142e-07	1.4443e-07	0	0	3.63162e-07	0	0	0	0	1.19101e-06	0	0	0	0	6.93414e-07	4.2842e-07	5.76699e-07	0	0	0	0	0	0	1.34139e-06	0	0	0	0	3.76207e-07	4.00985e-07	6.07196e-07	1.37306e-06	1.04181e-06	9.12234e-07	4.31436e-07	6.12892e-07	1.24785e-06	1.33502e-06	2.12223e-06	2.19626e-06	5.50811e-06	2.08564e-06	3.25859e-06	4.5782e-06	2.08764e-06	2.78335e-06	3.92635e-06	3.16129e-06	3.24184e-06	1.27662e-06	4.35344e-06	2.20799e-06	1.33635e-07	6.96192e-07	1.12136e-06	3.93271e-07	4.63475e-07	8.33578e-07	1.24832e-06	4.08263e-06	0	3.38492e-06	0	1.99289e-07	0	0	0	2.49319e-07	0	0	4.07548e-07	0	0	1.12973e-07	0	0	4.2503e-07	0	0	0	0	0	0	0	0	0	0	0	0	0	0	7.18045e-07	0	0	4.989e-07	0	4.00443e-07	1.21977e-07	0	0	1.02815e-06	0	0	0	0	0	0	2.72788e-07	0	0	0	8.38966e-07	0	0	0	0	0	0	0	0	0	3.94223e-07	0	0	0	0	0	0	0	0	0	0	0	0	0	0	0	0	0	0	0	0	0	0	0	0	0	0	0	0	0	0	0	0	0	0	0	0	0	0	3.69916e-07	0	0	2.28073e-06	0	0	2.84158e-07	0	0	1.0908e-06	8.51363e-07	0	0	0	0	0	0	1.03029e-06	0	5.99309e-07	6.64332e-07	1.65412e-06	4.20325e-07	0	0	0	0	0	0	3.56593e-07	8.27915e-07	8.36542e-07	4.87831e-07	0	5.94951e-07	0	0	7.69146e-07	0	0	0	0	0	3.2931e-06	0	1.0053e-06	0	0	8.32797e-07	0	0	0	0	0	0	0	0	2.93768e-07	0	0	0	0	0	0	0	1.02709e-06	0	0	0	0	0	0	0	3.67967e-07	4.3977e-07	1.04732e-06	1.96464e-07	8.30367e-07	0	1.01786e-06	0	1.06843e-06	1.22308e-06	0	0	0	0	0	0	8.73954e-07	0	1.89931e-07	1.42423e-07	6.35751e-07	0	0	0	8.32721e-07	0	0	0	0	4.51278e-07	5.78257e-07	2.66492e-07	0	5.99249e-07	0	1.503e-06	0	0	0	0	9.27263e-07	0	0	0	0	2.27258e-07	0	0	0	0	0	0	0	0	0	3.74683e-07	0	6.55522e-07	0	1.49642e-07	0	0	1.70185e-07	0	0	0	0	6.17149e-07	0	1.51912e-06	5.36804e-07	0	0	3.20482e-07	0	0	1.23445e-06	1.03814e-06	0	0	1.39816e-07	0	7.28073e-06	0	0	0	0	0	0	0	0	0	5.84772e-07	0	0	0	0	2.81584e-06	0	0	0	0	3.7821e-07	3.76758e-07	0	5.55759e-07	5.16882e-07	0	0	0	0	1.47432e-05	0	0	5.20836e-07	0	4.26032e-07	6.9274e-07	0	0	0	0	0	0	0	0	0	0	0	0	0	0	6.50978e-06	1.29997e-06	0	0	0	3.22344e-07	0	0	0	0	0	0	0	0	0	0	0	0	2.13314e-06	1.32293e-06	0	1.6071e-06	0	4.88522e-07	0	3.34218e-06	0	0	0	0	0	0	1.81976e-06	2.43589e-07	1.45438e-06	6.74149e-06	0	2.32923e-06	0	0	0	0	4.45908e-07	0	5.74143e-07	9.41165e-06	0	0	0	3.18793e-07	2.04521e-06	0	6.43963e-07	6.25693e-08	0	0	0	0	0	0	3.28399e-07	0	0	1.79193e-06	1.08131e-06	0	0	0	0	0
d__Bacteria;p__Proteobacteria;c__Gammaproteobacteria;o__Pseudomonadales;f__Pseudomonadaceae;g__Pseudomonas;s__Pseudomonas sp002079985	0	4.27201e-06	0	9.06123e-06	4.9368e-05	1.04865e-05	1.43237e-06	6.10866e-06	1.39871e-05	0	0	4.55275e-06	9.72815e-06	0.000696299	0.00179958	1.6554e-05	3.5715e-06	1.165e-05	1.99516e-06	9.62628e-06	8.15219e-06	3.28274e-06	6.26493e-06	3.98273e-05	0	0	8.13083e-06	9.25931e-06	0.00031614	1.78214e-05	1.43945e-05	1.61874e-06	3.4816e-06	1.0641e-06	4.82469e-06	3.50243e-06	1.00673e-05	7.64295e-06	3.90762e-05	0	0	5.06325e-06	1.91351e-05	5.8778e-05	0	0	3.26076e-06	5.96321e-07	3.17319e-05	4.53412e-06	5.53632e-06	0	3.474e-05	0	0	0.00290755	2.17608e-05	2.38187e-05	1.3318e-05	2.94369e-06	0	5.53788e-06	8.73959e-06	8.55435e-06	1.02584e-05	9.0622e-06	1.27365e-05	1.02834e-05	1.15473e-05	8.36597e-06	7.88117e-06	1.21041e-05	8.19179e-06	1.01722e-05	6.42613e-06	6.78856e-06	6.117e-06	6.64447e-06	1.1252e-05	1.13475e-05	1.00647e-05	1.19047e-05	6.92729e-06	8.35608e-06	8.29875e-06	1.07433e-05	7.95131e-06	1.15369e-05	7.06944e-06	8.12761e-06	7.66097e-06	2.46369e-05	4.83643e-05	4.91353e-05	1.46858e-05	5.045e-05	0	1.78115e-05	4.77314e-05	0	2.19077e-05	9.91043e-06	3.56522e-05	1.97265e-06	5.3242e-05	1.70071e-05	9.69801e-06	8.02106e-06	0	1.18561e-05	1.85379e-05	0	8.32639e-06	2.52429e-06	6.11192e-05	0	0	0	2.52713e-05	7.36543e-05	0	0	0	0	9.39123e-06	6.685e-05	3.46831e-05	3.60221e-05	2.77246e-05	0	2.02724e-06	1.6662e-05	2.33096e-05	0	4.71445e-05	7.11074e-05	0	0	1.74616e-06	6.2514e-06	0	1.01126e-05	7.78579e-06	0	0.000484305	0.000300949	0	0	0	0	3.31056e-06	1.94483e-05	0	0	3.16487e-06	1.29377e-05	0	0	0	1.92099e-06	0	2.58477e-06	4.79083e-06	0	0	0	2.28851e-06	0	2.17702e-05	0	0	4.20713e-06	2.33917e-05	0	2.38495e-05	0	0	3.4993e-06	0	3.3548e-06	3.53172e-06	0	0	0.000141921	3.36739e-05	0	1.77911e-06	0	0	0	0	0	0	2.27993e-05	1.25463e-05	1.53742e-05	1.66275e-06	2.08117e-05	0	7.56159e-07	3.96558e-05	1.16061e-05	1.57882e-05	1.68295e-05	4.72834e-05	6.09736e-06	0	4.51351e-06	5.88934e-06	0	0	8.42961e-07	1.07013e-05	9.02118e-06	1.08877e-05	6.22315e-05	8.70072e-06	7.05812e-06	0	0	7.79403e-06	4.56622e-06	2.7757e-05	3.11208e-06	1.51784e-06	4.38189e-06	1.35678e-05	3.87831e-06	2.55168e-05	0	2.8152e-06	1.42933e-05	3.66616e-06	0	5.45035e-06	4.6744e-06	4.12462e-06	0.000112651	4.3968e-07	8.5298e-07	4.00218e-07	5.45499e-06	6.50622e-05	5.82102e-06	0	9.47965e-06	0	0	1.42213e-06	0	0	1.18637e-05	4.70277e-05	0	0	1.02109e-06	2.60575e-06	0	1.17863e-05	1.93778e-05	4.84497e-06	0	0	0	7.20594e-06	6.33335e-05	3.67104e-06	1.83983e-06	1.16225e-05	7.92077e-05	1.96464e-06	3.32147e-06	6.53427e-06	5.24199e-06	4.30212e-06	2.20809e-06	1.26254e-06	6.321e-06	4.88368e-06	0	1.23183e-05	6.01362e-05	9.24472e-07	4.41971e-05	2.44879e-06	2.52337e-06	9.61357e-06	1.25492e-05	8.12889e-06	0	0	7.22682e-06	6.15455e-06	0	3.76074e-05	2.88007e-06	9.02556e-07	6.08871e-06	3.86414e-06	0	1.00926e-05	1.26151e-05	1.13067e-05	0	0	1.41474e-05	0	2.43075e-05	0.000191902	3.77087e-06	1.16057e-05	5.32118e-07	1.07136e-06	0	7.2439e-06	1.53352e-05	1.25344e-05	0	0	8.55976e-06	5.0438e-06	0	3.27473e-05	0	1.05976e-05	0	1.73585e-06	3.3356e-06	2.07413e-05	3.0378e-05	0	4.81372e-06	0	4.40806e-06	1.13991e-05	6.59671e-07	6.95316e-05	1.09695e-05	2.0231e-06	0	2.7419e-06	1.45492e-05	0	3.84362e-05	7.09393e-06	0	0	5.20815e-06	0	2.68416e-05	2.43579e-05	0	0	6.26083e-07	0	1.60401e-06	3.15063e-06	0	0	1.20005e-05	0	0	9.52161e-06	0	9.80328e-05	0	9.73076e-06	0	7.76387e-06	2.50564e-06	3.33286e-06	2.66727e-05	6.52285e-06	3.43637e-05	6.11122e-06	0	9.32193e-06	1.05823e-05	0.00802176	4.08682e-06	2.1951e-05	5.51473e-07	6.40625e-06	1.05197e-05	3.39128e-05	3.23977e-05	1.02204e-05	3.56734e-06	0	0	0	7.6129e-06	0	1.24376e-05	1.22155e-05	8.64614e-06	0	1.92964e-05	4.05704e-06	4.30195e-05	4.0575e-06	4.19549e-06	6.85429e-06	0	8.67644e-06	5.90751e-06	0	0	2.87583e-06	2.82648e-05	0	1.29718e-06	1.16111e-06	2.32943e-05	0.002319	0.000853753	8.68085e-05	0.000231606	5.84296e-05	0	0.000410327	1.22843e-05	2.94142e-05	6.61157e-05	0.000240461	0	5.56118e-06	0	0	2.84145e-05	8.32671e-05	1.01555e-05	1.22404e-05	1.1635e-05	4.24554e-05	1.31585e-06	1.66471e-05	1.64806e-05	3.85646e-06	9.12754e-06	0	6.47879e-06	6.78529e-06	1.81362e-05	1.17398e-05	3.75966e-05	0	9.27427e-06	1.32299e-05	7.51495e-06	8.76943e-06	3.43034e-05	5.13068e-06	0	0	1.07338e-05	3.45342e-05	2.64896e-05	1.54436e-05	2.62063e-05	1.75191e-05	1.75195e-05	2.68161e-05	0.00011196	0	0	2.53673e-05	0	3.23815e-06
d__Bacteria;p__Proteobacteria;c__Gammaproteobacteria;o__Pseudomonadales;f__Pseudomonadaceae;g__Pseudomonas;s__Pseudomonas sp002796985	0	0	0	2.07531e-06	0	0	0	0	1.85071e-06	0	0	0	5.23612e-07	9.68465e-06	0	0	0	0	2.86577e-06	0	0	0	0	0	0	0	0	0	1.48363e-06	0	0	0	0	1.89687e-06	3.03144e-06	1.98591e-06	0	0	5.81059e-07	0	0	0	0	1.70604e-06	0	0	0	0	0	1.07105e-06	0	0	0	0	0	0	0	1.70392e-06	0	0	0	0	9.54988e-07	1.97151e-06	1.43809e-06	1.17691e-06	1.64342e-06	1.38217e-06	1.24355e-06	1.77739e-06	2.03597e-06	1.86902e-06	4.54156e-06	3.54484e-06	1.87276e-05	4.8256e-06	8.00356e-06	5.99623e-06	3.96298e-06	2.39082e-06	6.47018e-06	2.84801e-06	4.98219e-06	4.95175e-06	7.61853e-06	2.30685e-06	8.6863e-07	8.95104e-07	2.53525e-06	8.84861e-07	2.99896e-07	7.10085e-07	1.37635e-06	1.86881e-06	0	1.76604e-06	0	3.98579e-07	0	0	0	0	0	0	5.05359e-07	0	0	1.35567e-06	0	0	5.23114e-07	0	0	0	0	0	0	0	0	0	0	0	0	0	0	1.36429e-06	0	0	0	0	4.75526e-07	4.87907e-07	0	0	1.57984e-06	0	0	0	0	0	0	4.67637e-07	0	0	0	1.83774e-06	0	0	0	0	0	0	0	0	0	6.80931e-07	0	0	0	0	0	0	0	0	0	0	0	0	0	0	0	0	0	0	0	0	0	0	0	0	0	0	0	0	0	0	0	0	0	0	0	0	0	0	8.01484e-07	0	0	1.49673e-06	0	0	0	0	0	1.0908e-06	0	0	0	0	0	0	0	3.46551e-06	0	4.41596e-07	1.21794e-06	2.31576e-06	1.59723e-06	0	0	0	0	0	0	0	1.37986e-06	2.07144e-06	1.55496e-06	0	1.1238e-06	0	0	1.08962e-06	0	0	0	0	0	1.7651e-06	0	1.98013e-06	0	0	1.59619e-06	0	0	0	0	0	0	0	0	5.64939e-07	0	0	0	0	0	0	0	1.19827e-06	0	0	0	0	0	0	0	0	0	3.0522e-06	0	2.01036e-06	0	1.98483e-06	0	1.40083e-06	1.18363e-06	0	0	0	0	0	0	1.49821e-06	0	1.24812e-06	0	8.56881e-07	0	0	0	5.0558e-07	0	0	0	0	0	9.86439e-07	0	0	1.60851e-06	0	6.83181e-07	0	0	0	0	1.02661e-06	0	0	0	0	2.20765e-06	0	0	0	0	0	0	0	0	0	0	0	7.37462e-07	0	0	0	0	3.68733e-07	0	0	0	0	1.01648e-06	0	1.01275e-06	1.4237e-06	0	0	0	0	0	1.68334e-06	6.92091e-07	0	0	4.01972e-07	0	7.2322e-06	0	0	0	0	0	0	0	0	0	4.83073e-07	0	0	0	0	1.66864e-06	0	0	0	0	0	1.565e-06	0	7.02011e-07	5.34705e-07	0	0	0	0	1.30591e-05	0	0	2.788e-06	0	0	0	0	0	0	0	0	0	0	0	0	0	0	0	0	0	7.49017e-06	2.36359e-06	0	0	0	0	0	0	0	0	0	0	0	0	0	0	0	0	1.22728e-06	1.03945e-06	0	1.03313e-06	0	5.65657e-07	0	1.3486e-06	0	0	0	0	0	0	3.16991e-06	1.40064e-06	1.21198e-06	1.81913e-06	0	7.87827e-07	0	0	0	0	6.55748e-07	0	8.10555e-07	1.17398e-05	0	0	0	7.05899e-07	3.23428e-06	0	3.96285e-07	0	0	0	0	0	0	0	6.56798e-07	0	0	1.41468e-06	1.28589e-06	0	0	0	0	0
d__Bacteria;p__Proteobacteria;c__Gammaproteobacteria;o__Pseudomonadales;f__Pseudomonadaceae;g__Pseudomonas;s__Pseudomonas sp009189165	0	4.30018e-05	3.38715e-05	9.15184e-05	4.33931e-05	3.71796e-05	1.92347e-05	6.2951e-05	0.000194574	7.52382e-05	1.57379e-05	0.000138635	5.97193e-05	0.0066489	0.000114356	3.8735e-05	8.79631e-05	0.000294117	7.54533e-05	6.74214e-05	7.18491e-05	5.96535e-05	0.000171743	6.74646e-05	8.15693e-05	0	9.71505e-05	0.000107396	0.00251169	6.84738e-05	5.559e-05	4.22378e-05	7.8452e-05	0.000135372	5.39255e-05	3.70102e-05	7.45332e-05	6.59608e-05	9.36716e-05	6.29819e-05	2.96584e-05	6.64432e-05	7.1724e-05	0.000934686	0	4.81173e-05	4.42811e-05	4.09142e-05	8.20539e-05	7.0975e-05	4.05228e-05	7.78233e-05	9.40085e-05	5.48556e-05	1.48162e-05	0.000114387	5.94276e-05	0.000679321	3.41701e-05	0.000101318	0	2.38656e-05	9.91741e-05	7.02393e-05	6.89646e-05	0.000123576	5.49959e-05	4.64134e-05	0.000102276	9.49369e-05	9.51979e-05	0.000178024	0.000161459	0.000297227	0.000223385	0.000349774	0.000253141	0.00021712	0.000222776	0.000213818	0.000283692	0.000193693	0.000232593	0.000222829	0.00028057	0.000348928	5.06812e-05	3.11546e-05	0.000115061	6.95435e-05	7.02028e-05	6.29814e-05	0.000115037	0.000140362	0.000122785	0.000116412	0	0.000130111	9.22679e-05	5.97513e-06	0.000492974	0.000142829	0.00016351	2.93482e-05	0.000106419	5.05477e-05	5.87235e-05	0.000286273	3.49136e-05	0.000371888	0.000731967	0	0.000159811	6.47426e-05	0.00221762	4.88898e-05	0.000696861	0	0.000481537	0.000405324	6.05139e-06	0.00013112	7.62269e-05	0.00104985	0.000100729	0.00021509	1.66643e-05	0.000142922	0.000314449	0.000123476	0.000315949	0.000131613	0.00348753	0	7.89169e-05	0.000103866	0	0	3.25697e-05	0.000117686	0	0.000151164	0.000119967	0	0.00145988	0.000188967	0	2.05681e-05	2.86194e-05	0.000780345	0.000194581	5.76436e-05	9.65819e-05	2.49493e-05	9.13975e-05	0.000138838	3.71447e-05	0.000235666	0	7.60637e-05	0	5.67332e-05	0.000915048	6.52198e-05	0	4.28256e-05	0.000194136	3.07174e-05	0.00033781	8.0569e-05	0	0.000109818	9.73926e-05	9.4222e-05	0.000469437	8.3343e-05	5.47089e-05	2.43907e-05	0	8.68497e-05	6.64191e-05	0.000128852	0	0.000405889	0.000166422	0	3.9827e-05	0	0	0	1.4378e-05	2.48168e-05	9.7642e-06	0.000200191	0.000116893	3.27796e-05	3.1201e-05	0.000163322	3.27263e-06	1.96601e-05	0.000105801	0.00013939	4.03821e-05	0.000955658	0.000101509	0.000102205	0	0.000100013	0.000101715	8.27982e-05	1.23675e-05	0.00010715	0.000210228	0.000149449	0.000257798	0.00258501	0.000407337	0.000165849	4.78508e-05	0	5.27274e-05	0.000343102	2.5204e-05	9.90031e-05	9.78871e-05	7.21816e-05	6.25948e-05	2.20431e-05	0.000124014	3.9785e-05	5.13687e-05	0.000555644	6.23824e-05	0	8.68298e-05	9.01103e-05	7.00141e-05	7.87447e-05	1.17065e-05	5.29152e-05	1.5375e-05	3.43017e-05	3.68513e-05	5.55101e-05	3.2282e-05	0.000480671	7.92661e-05	0	2.87518e-05	8.25464e-05	0	4.16699e-05	3.87312e-05	6.5731e-06	0	5.21268e-05	2.16603e-05	1.30881e-05	0.000102897	0.000630737	5.41919e-05	0	0	0	4.75184e-05	5.06758e-05	3.24276e-05	4.25615e-05	4.95683e-05	4.06362e-05	2.91552e-05	5.31435e-05	6.70976e-05	2.87037e-05	2.14171e-05	5.13796e-05	4.50963e-05	0.000145253	3.92915e-05	8.57959e-06	5.67887e-05	0.000101743	2.86586e-05	0.000101004	2.30524e-05	1.83962e-05	0.000125546	4.84276e-05	0.000270547	6.47437e-05	0	0.000245801	0.00034937	3.87751e-05	8.23648e-05	1.858e-05	4.46355e-05	6.90507e-05	0.000137343	2.03558e-05	0.00018255	8.33023e-05	0.000482394	5.69327e-05	1.32666e-05	8.6724e-05	2.87328e-05	0.00029328	3.68019e-05	1.74447e-05	5.53911e-05	1.28936e-05	1.74989e-05	2.44109e-05	5.89018e-05	3.29975e-05	0.000447709	0.000130776	0	3.66167e-05	8.70827e-05	0	3.21852e-05	1.94626e-05	6.2575e-05	2.19452e-05	3.89369e-05	2.79642e-05	5.32858e-05	0.000113939	5.72137e-05	8.46621e-05	8.78033e-06	7.39351e-05	0.000195673	1.27976e-05	5.74102e-05	9.16768e-05	4.86716e-05	9.83999e-06	5.38766e-05	5.71126e-05	1.03478e-05	0.000100888	0.000413628	2.55312e-05	9.07404e-06	5.82684e-05	0.000419832	0.00864626	8.49009e-05	2.44231e-05	0	1.293e-05	2.43452e-05	1.0682e-05	4.08549e-05	1.12691e-05	3.06025e-05	0.000178101	8.84907e-05	0	0.000219688	5.2416e-05	0.00400673	3.55299e-05	2.8966e-05	1.56892e-05	1.36427e-05	6.49575e-05	2.06927e-05	3.64393e-05	0.000190801	0.000176987	3.1551e-05	7.31232e-06	0.000112672	0.000420276	0.000756218	5.5891e-05	4.15635e-05	3.22918e-05	2.55328e-05	0.00019745	0.00040245	0.000185824	0.000208861	9.05311e-05	0	0	0	0.000198589	1.97041e-05	0.000258179	0.000207339	0.000162271	0.000204826	0.000182323	0.000201996	0.000379018	0.00038885	0.000151599	0.000418999	0.000159746	0.000203265	0.000312564	0.000222327	9.00163e-05	0.000145826	0.000136995	0.000103275	0.000102163	0.000102101	0.000134625	0.000274947	0.000218906	0.000380424	0.00141535	0.00137752	0	9.53927e-05	0.000215714	0.000600419	0.000621874	0.00331313	0.000153417	3.45661e-05	8.14599e-05	0.000145965	9.75282e-05	0.000133381	0.000144172	0.000501977	0.00227416	0.000152968	0.000331529	0.00288067	0.000124615	3.96531e-05	5.05456e-05	0	6.94568e-05	4.2881e-05	0.000119489	0.00160003	0.00151762	0.000347477	0.00025799	0.000316812	0.000636392	2.20305e-05	0.000502316	3.55706e-05	9.7296e-06	0.00017507	2.38638e-05	5.89829e-05	6.84104e-05	2.65438e-05	0.000165677	0.000146132	2.31709e-05	0.000620008	0.000164214	4.54414e-05	0.000165293	9.60218e-05	5.40274e-05	6.32773e-05
d__Bacteria;p__Proteobacteria;c__Gammaproteobacteria;o__Pseudomonadales;f__Pseudomonadaceae;g__Pseudomonas;s__Pseudomonas sp014852585	0	0	0	1.25688e-06	0	0	0	0	0	0	0	0	1.18502e-06	7.19342e-06	0	0	0	0	0	0	0	0	0	0	0	0	0	0	1.38893e-06	0	0	0	0	0	0	0	0	0	0	0	0	0	0	1.06225e-06	0	0	0	0	0	1.03535e-06	0	0	0	0	0	0	0	1.08761e-06	0	0	0	0	0	9.69048e-07	1.59788e-06	0	9.68444e-07	1.74154e-06	1.31969e-06	1.07256e-06	1.47772e-06	9.12261e-07	3.18334e-06	3.08247e-06	9.30259e-06	2.90354e-06	5.77399e-06	3.60584e-06	2.68916e-06	1.42736e-06	2.48853e-06	1.96512e-06	2.72997e-06	2.16639e-06	3.40113e-06	2.30685e-06	0	1.29293e-06	2.73027e-06	0	0	1.01882e-06	2.43262e-06	2.99009e-06	0	2.20756e-06	0	0	0	0	0	0	0	0	9.29209e-07	0	0	8.66124e-07	0	0	3.26946e-07	0	0	0	0	0	0	0	0	0	0	0	0	0	0	7.8985e-07	0	0	0	0	0	0	0	0	6.51999e-07	0	0	0	0	0	0	4.67637e-07	0	0	0	0	0	0	0	0	0	0	0	0	0	0	0	0	0	0	0	0	0	0	0	0	0	0	0	0	0	0	0	0	0	0	0	0	0	0	0	0	0	0	0	0	0	0	0	0	0	0	0	0	0	0	0	1.67491e-06	0	0	0	0	0	0	0	0	0	0	0	0	0	2.57571e-06	0	0	9.59591e-07	3.23471e-06	8.40649e-07	0	0	0	0	0	0	0	7.72721e-07	1.63325e-06	9.75662e-07	0	0	0	0	0	0	0	0	0	0	1.58069e-06	0	7.61589e-07	0	0	0	0	0	0	0	0	0	0	0	2.03378e-07	0	0	0	0	0	0	0	8.90146e-07	0	0	0	0	0	0	0	0	0	8.67783e-07	0	0	0	3.86788e-06	0	7.83515e-07	0	0	0	0	0	0	0	1.15487e-06	0	0	0	4.97544e-07	0	0	0	5.3532e-07	0	0	0	0	0	0	0	0	1.00926e-06	0	0	0	0	0	0	0	0	0	0	0	0	0	0	0	0	0	0	0	0	0	0	0	9.28656e-07	0	0	0	0	0	0	0	0	0	1.34321e-06	0	1.39253e-06	3.5009e-07	0	0	0	0	0	9.81946e-07	0	0	0	0	0	3.3006e-06	0	0	0	0	0	0	0	0	0	0	0	0	0	0	1.91199e-06	0	0	0	0	0	0	0	1.46252e-07	0	0	0	0	0	8.12502e-06	0	0	0	0	0	0	0	0	0	0	0	0	0	0	0	0	0	0	0	0	1.64705e-06	9.84829e-07	0	0	0	0	0	0	0	0	0	0	0	0	0	0	0	0	1.54872e-06	0	0	0	0	6.94216e-07	0	2.72652e-06	0	0	0	0	0	0	0	0	1.31971e-06	4.14655e-06	0	2.15796e-06	0	0	0	0	0	0	1.35093e-06	0	0	0	0	5.92045e-07	3.56722e-06	0	0	0	0	0	0	0	0	0	0	0	0	1.69762e-06	0	0	0	0	0	0
d__Bacteria;p__Proteobacteria;c__Gammaproteobacteria;o__Pseudomonadales;f__Pseudomonadaceae;g__Pseudomonas;s__Pseudomonas sp016919445	0	8.91959e-07	3.50812e-06	1.19842e-05	0.000142697	4.2617e-05	2.11445e-06	9.758e-06	1.28126e-06	0	0	6.31595e-06	1.04722e-05	4.26934e-05	3.06978e-06	7.95393e-05	5.69834e-06	4.0957e-07	8.41595e-06	1.03005e-05	3.01589e-05	5.3088e-06	7.51791e-07	6.88415e-06	0	0	1.00667e-05	1.35444e-05	1.92872e-05	5.54443e-07	7.40286e-05	5.49619e-06	9.28426e-07	7.86507e-06	8.11231e-06	1.4118e-05	1.61076e-05	1.29177e-05	3.72846e-06	0	0	0.000161499	2.17624e-05	0.000133522	0	0	6.26065e-06	4.0086e-06	0.000173287	1.51732e-05	1.98385e-05	0	3.07037e-06	0	0	1.01677e-06	0.000126605	4.27068e-05	3.50073e-06	1.35547e-05	0	2.41733e-06	1.67268e-05	1.53043e-05	2.26899e-05	2.38913e-05	5.74023e-05	5.05599e-05	1.81711e-05	1.68545e-05	1.63206e-05	1.86902e-05	1.42189e-05	1.54124e-05	8.07856e-06	1.37816e-05	1.28629e-05	1.49906e-05	1.44012e-05	2.7548e-05	1.25532e-05	2.13316e-05	9.72551e-06	9.28453e-06	9.5685e-06	1.80594e-05	1.47667e-05	4.28158e-05	2.17934e-05	2.10728e-05	2.07201e-05	0.000165542	0.00108117	0.000982016	4.42878e-05	0.000845553	0	4.10536e-05	5.97046e-06	0	3.60802e-05	3.66499e-05	2.51553e-06	7.05324e-05	0.00134447	1.53892e-06	1.79383e-05	1.72472e-05	0	2.08121e-05	6.03216e-05	0	1.7148e-05	8.81723e-06	3.83611e-06	1.81125e-05	0	0	3.08018e-05	4.27961e-06	0	0	1.33798e-06	0	1.204e-05	6.4265e-06	4.72522e-07	3.65045e-05	5.26696e-05	1.38293e-06	7.40819e-06	2.9616e-05	1.50088e-06	0	9.31606e-05	0.000227921	0	0	2.31556e-06	1.15887e-05	0	2.03227e-05	1.34843e-05	0	1.10861e-05	1.23847e-05	0	0	0	0	4.72041e-05	1.91516e-06	0	0	1.09092e-05	2.86708e-05	0	0	0	9.78964e-06	0	5.40693e-06	3.11404e-05	0	0	0	3.556e-06	0	1.06485e-05	0	0	1.24291e-05	3.89862e-06	0	0.000104507	0	0	1.30571e-06	0	9.6892e-06	1.0861e-05	0	0	0.00515662	5.64282e-05	0	3.33972e-06	0	0	0	0	0	0	3.07158e-05	1.76635e-05	6.21271e-05	6.47982e-06	0.000860371	0	1.8904e-06	4.82753e-05	2.47362e-05	6.43166e-05	6.19808e-05	0.00023216	1.14883e-05	0	1.01003e-05	1.57167e-05	0	0	1.55948e-05	3.01312e-05	3.9996e-05	2.59459e-05	0.000168168	3.66943e-05	2.07652e-05	0	0	5.87952e-05	8.41774e-06	6.70621e-05	9.69283e-06	4.41555e-06	1.39822e-05	2.0306e-05	2.41405e-06	3.04086e-05	0	8.61938e-06	8.01194e-07	7.93853e-06	0	1.14019e-05	1.63152e-05	6.73514e-06	0.00145935	2.25336e-06	7.5245e-06	2.83488e-06	7.48905e-06	1.73499e-06	8.45099e-06	0	1.19223e-05	0	0	3.40075e-06	0	0	4.22801e-05	0.000128576	0	0	7.35187e-06	2.03574e-07	0	1.76794e-05	1.98571e-06	0.000235011	0	0	0	1.21005e-05	0.000161229	6.80673e-06	6.86871e-06	1.8219e-05	1.58595e-06	7.93713e-06	6.77405e-06	1.18737e-05	0.000111965	7.41959e-06	7.64521e-06	9.54794e-06	8.36317e-06	9.13312e-06	0	1.95773e-05	0.000225982	4.33546e-06	0.000181065	4.16576e-06	1.01206e-05	1.15719e-05	5.1247e-05	9.41663e-06	0	0	1.08254e-05	1.3442e-05	0	0.000133576	8.39435e-06	5.90764e-06	1.22455e-05	2.3418e-05	0	1.21111e-05	1.61887e-05	1.29804e-06	0	0	3.57197e-05	0	5.88481e-05	3.22671e-06	1.74799e-05	2.18267e-05	4.17508e-06	8.47347e-06	0	1.15378e-05	1.13373e-06	1.44074e-06	0	0	1.21912e-05	1.12542e-05	0	3.36465e-05	0	0.000101032	0	6.34483e-06	6.85398e-06	1.15093e-06	0.000134729	0	1.02662e-05	0	6.94603e-06	3.43062e-05	2.50675e-06	0.000233249	0.000106497	4.31008e-06	0	1.695e-05	1.84289e-05	0	0.000199672	7.40537e-06	0	0	7.35783e-06	0	6.84874e-05	8.6659e-05	0	0	1.30661e-06	0	3.10563e-06	7.02435e-06	0	9.67245e-07	1.017e-06	1.40105e-05	0	1.69378e-05	1.19424e-05	0.000405967	0	5.1822e-05	0	9.26552e-07	1.52702e-05	6.14406e-06	1.24608e-06	1.09397e-05	3.88553e-06	5.02826e-05	0	2.11477e-05	1.4455e-05	8.00093e-05	4.69227e-06	8.86713e-05	3.64585e-06	1.19829e-06	2.09084e-05	6.96833e-05	1.49145e-06	1.23721e-05	1.20761e-05	0	0	0	2.45472e-05	0	2.37109e-05	2.78748e-05	1.24489e-05	0	1.4898e-06	1.10948e-05	5.21567e-06	1.8436e-05	8.39097e-06	1.96221e-05	0	1.36191e-05	2.03052e-05	0	0	9.81991e-06	3.27391e-06	8.61709e-06	7.72031e-06	8.66964e-06	2.94774e-06	2.93452e-05	2.25173e-05	4.5531e-06	8.12345e-06	0.000123127	0	6.39969e-06	4.03789e-05	4.09073e-05	7.52232e-06	8.41996e-05	7.60107e-06	0	9.25555e-06	0	8.47221e-07	2.70313e-06	1.27383e-05	3.04487e-06	4.69171e-05	0.002452	8.88201e-06	0.00015986	1.62852e-06	6.5933e-06	1.48435e-05	0	1.27215e-05	8.85367e-06	3.91768e-05	1.9071e-05	2.65682e-06	7.58438e-06	1.49791e-05	1.93781e-05	1.74556e-05	5.47555e-05	5.71889e-05	6.47592e-06	0	0	5.88224e-05	0.000198441	3.30909e-05	5.58816e-07	6.09181e-05	2.79924e-05	9.30826e-07	5.3475e-05	0.000379191	0	0	6.94262e-07	0	6.78107e-06
d__Bacteria;p__Proteobacteria;c__Gammaproteobacteria;o__Pseudomonadales;f__Pseudomonadaceae;g__Pseudomonas;s__Pseudomonas sp017491605	0	0	0	1.51995e-06	0	0	0	3.96667e-07	2.09984e-06	0	0	3.15798e-07	9.64548e-07	1.49162e-05	0	0	0	0	1.6324e-06	0	0	3.84696e-07	0	0	0	0	0	0	2.14653e-06	0	0	0	9.28426e-07	3.56241e-06	1.79325e-06	3.97182e-07	0	0	7.02113e-07	0	0	0	0	8.01518e-06	0	0	0	0	1.75004e-06	7.85437e-07	1.11495e-06	0	0	0	0	0	0	2.17522e-06	0	0	0	9.44956e-06	7.81354e-07	2.172e-06	2.07725e-06	1.49075e-06	1.39397e-06	2.79199e-06	1.72575e-06	1.22578e-06	2.62706e-06	2.78128e-06	4.75378e-06	3.7375e-06	2.30117e-05	4.25307e-06	6.86019e-06	4.0515e-06	5.05987e-06	2.42651e-06	6.58078e-06	2.22144e-06	5.59643e-06	3.32696e-06	5.71389e-06	3.36141e-06	1.80408e-06	7.70784e-07	1.70642e-06	1.57309e-06	1.11779e-06	1.23493e-06	1.50438e-06	2.18507e-06	0	2.47246e-06	0	3.48756e-07	0	0	0	3.11649e-07	0	0	3.09736e-07	0	0	3.4645e-06	0	0	7.84671e-07	0	0	0	0	0	0	0	0	0	0	0	0	0	0	2.01053e-06	0	0	9.978e-07	0	7.5083e-07	7.31861e-07	0	0	2.45753e-06	0	0	0	0	0	0	6.8197e-07	0	0	0	1.47818e-06	0	0	0	0	0	2.48162e-06	0	0	3.8362e-07	5.73415e-07	0	0	0	0	0	0	0	0	0	0	0	0	0	0	0	9.85671e-07	8.01585e-07	0	0	0	0	0	0	3.97279e-07	0	0	0	0	4.4269e-07	0	0	0	0	0	0	0	0	0	7.09006e-07	0	0	9.97821e-07	0	0	5.68316e-07	0	0	7.79143e-07	1.08058e-06	0	0	0	0	0	0	1.4986e-06	0	4.73139e-07	1.88228e-06	3.78609e-06	1.09284e-06	0	0	0	0	0	0	4.53845e-07	1.60064e-06	4.0632e-06	2.40867e-06	1.04477e-05	1.45433e-06	0	0	1.21781e-06	0	0	0	0	3.39368e-07	1.68607e-06	0	3.38146e-06	0	0	1.0063e-06	0	0	1.27946e-06	0	0	0	0	0	7.90915e-07	0	0	0	0	0	0	1.27943e-06	1.67758e-06	0	0	0	0	0	0	0	2.04426e-06	1.38213e-06	2.60335e-06	2.20039e-06	2.75332e-06	0	1.4759e-06	0	1.80446e-06	1.26254e-06	1.23178e-06	0	0	0	0	0	2.02882e-06	0	1.00392e-06	1.13939e-06	1.46499e-06	0	0	0	9.51681e-07	0	0	0	0	3.69228e-07	1.25856e-06	9.66034e-07	0	7.56946e-07	0	8.88136e-07	0	0	4.34791e-07	0	1.05973e-06	0	0	0	0	1.6882e-06	0	0	0	0	0	0	0	0	0	5.99492e-07	0	1.69343e-06	0	1.22707e-06	0	8.08102e-07	7.94195e-07	0	0	0	0	1.96036e-06	0	2.21539e-06	1.1903e-06	7.62327e-07	0	2.13655e-06	0	0	1.12222e-06	2.76836e-07	0	0	4.7188e-07	0	1.08726e-05	0	0	0	0	0	0	0	0	0	7.88171e-07	0	0	6.59913e-07	0	1.94675e-06	0	0	0	0	2.50564e-06	4.34721e-07	0	5.55759e-07	7.48588e-07	0	0	0	0	1.19364e-05	0	9.42911e-07	1.77697e-06	0	3.60489e-07	5.03811e-07	0	0	0	0	0	0	7.53753e-07	0	0	0	0	0	0	0	2.37646e-05	4.53021e-06	0	0	0	1.20879e-06	0	0	0	0	0	0	2.51067e-07	0	0	0	0	0	1.13962e-06	9.44953e-07	0	1.06183e-06	0	1.46557e-06	0	3.5474e-06	0	0	0	0	0	0	1.64366e-06	1.70512e-06	1.9661e-06	2.30067e-06	0	3.56235e-06	0	0	0	0	3.67219e-07	6.30604e-07	8.78101e-07	6.04327e-06	1.40361e-06	0	0	4.32648e-07	1.99764e-06	0	5.20124e-07	1.15753e-06	0	0	0	0	0	3.5561e-07	1.05088e-06	0	2.02787e-06	1.44612e-06	2.19185e-06	0	0	0	0	0
d__Bacteria;p__Proteobacteria;c__Gammaproteobacteria;o__Pseudomonadales;f__Pseudomonadaceae;g__Pseudomonas;s__Pseudomonas sp017589465	0	0	0	4.88137e-06	0	3.35428e-06	0	5.50573e-05	3.45228e-05	0	0	4.82381e-05	8.02779e-05	0.000222436	0	0	0	0	7.2914e-06	0	0	8.69413e-06	0	4.37899e-05	0	0	0	0	0.000181319	0	0	0	2.51449e-06	5.27422e-06	6.36176e-06	8.05197e-06	0	0	9.15168e-05	0	0	0	0	0.000209875	0	0	0	0	2.27836e-06	4.92683e-06	1.59554e-05	0	9.19041e-05	0	0	0	0	1.08036e-05	0	0	0	0	4.51738e-05	5.59374e-05	6.68235e-05	6.93984e-05	8.28313e-05	7.6987e-05	0.000109636	0.000113814	0.000108136	0.000152993	8.49739e-05	8.19167e-05	4.9573e-05	8.08901e-05	6.54005e-05	7.30081e-05	8.46025e-05	0.000112083	7.57066e-05	0.000136989	4.77744e-05	8.08528e-05	7.43713e-05	0.000105753	4.14604e-05	4.2418e-05	2.5645e-05	2.6808e-05	5.1991e-05	3.20156e-05	1.60681e-05	3.01884e-05	0	2.57843e-05	0	1.04627e-05	0	0	0	2.90457e-05	0	0	2.35399e-05	0	0	0.000131651	0	0	3.07656e-05	0	0	0	0	0	0	0	0	0	0	0	0	0	0	0.000164468	0	0	0.000182526	0	2.77807e-06	2.55419e-05	2.33709e-05	0	0.000229027	0	0	0	0	0	0	1.26067e-05	0	0	0	4.47449e-06	0	0	0	0	0	0.000147036	0	0	1.25396e-05	3.20396e-05	0	0	0	0	0	0	0	0	0	0	0	0	0	0	0	2.78873e-05	2.62701e-05	0	0	0	0	0	0	3.85802e-05	3.69122e-05	0	0	0	2.46726e-05	0	0	0	0	0	0	0	0	0	3.78239e-05	0	0	2.74401e-06	0	0	1.67337e-06	0	0	3.38927e-05	5.69758e-06	0	0	0	0	0	0	1.20356e-05	0	2.35623e-05	1.49844e-05	8.08679e-06	4.51008e-05	0	0	0	0	0	0	3.76043e-06	2.56654e-06	5.57695e-06	2.74405e-06	0	3.17307e-06	0	0	4.65333e-05	0	0	0	2.08388e-05	3.37018e-05	2.50276e-06	0	4.35629e-06	0	1.01703e-06	3.88638e-06	5.33009e-06	0	2.09367e-05	0	0	0	0	0	7.19733e-05	0	0	0	0	0	0	3.83054e-05	0.000591913	0	0	0	0	2.57306e-05	0	0	3.22993e-06	3.54957e-06	3.53098e-06	3.2613e-06	1.3854e-05	3.58451e-06	8.39736e-06	0	5.74578e-06	3.23525e-06	0.000124118	0	0	0	0	0	3.58945e-06	0	3.0389e-06	1.4634e-05	2.73649e-06	0	0	0	0.000228849	0	0	0	0	1.84614e-06	5.68053e-06	1.49902e-06	0	9.61952e-05	0	6.67127e-05	0	0	2.38466e-05	0	7.587e-05	0	0	0	2.49686e-06	3.76599e-06	0	0	0	8.4247e-05	0	0	0	0	0	7.7934e-06	0	1.50224e-06	0	2.15485e-06	0	2.12311e-05	1.10053e-05	0	0	0	0	6.18238e-05	0	1.64572e-06	5.0623e-05	7.18346e-06	0	4.55797e-06	0	0	3.45084e-06	5.76858e-05	0	0	4.55102e-05	0	8.95045e-05	0	0	0	0	0	0	0	0	0	0.000302124	0	0	4.37743e-05	0	9.81719e-05	0	0	0	0	9.50252e-06	3.76758e-06	0	4.10384e-05	6.16515e-05	0	0	0	0	0.000467883	0	9.42911e-07	3.70712e-06	0	2.13344e-05	5.98275e-07	0	0	0	0	0	0	1.28138e-05	0	0	0	5.28228e-05	0	0	0	0.000151921	8.48529e-05	0	7.92141e-05	0	0.000109812	3.82356e-05	0	0	0	0	0	2.05038e-06	0	0	0	0	0	1.37339e-06	1.35443e-06	0	0	1.64643e-05	0.000153936	6.94301e-05	6.0687e-06	0	0	0	0	0	0	3.52212e-06	3.83653e-06	8.32226e-06	5.61791e-07	0	8.22081e-06	0	0	0	0	8.91817e-07	0	6.45067e-06	3.70026e-05	9.75005e-06	0	0	1.32071e-06	3.4721e-06	0	6.84087e-05	2.11171e-05	0	0	0	0	0	0	3.10009e-05	0	0.000135103	9.74559e-06	2.19185e-06	0	0	0	0	0
d__Bacteria;p__Proteobacteria;c__Gammaproteobacteria;o__Pseudomonadales;f__Pseudomonadaceae;g__Thiopseudomonas;s__Thiopseudomonas denitrificans	0	0	0	0	0	0	0	0	0	0	0	0	0	0	0	0	0	0	0	0	0	0	0	0	0	0	0	0	0	0	0	0	0	0	0	0	0	3.9345e-05	0	0	0	0	0	0	0	0	0	0	0	0	0	0	0	0	0	0	0	0	0	0	0	0	0	0	0	0	0	0	0	0	0	0	0	0	0	0	0	0	0	0	0	0	0	0	0	0	0	0	0	0	0	0	0	0	0	0	0	0	0	0	0	0	0	7.26258e-05	7.83306e-05	0	0	0	0	0	0	0	0	0	0	0	0	0	0	0	0	0	0	0	0	0	0	0	0.000170624	0	0.000140505	0	0	0	0	0	0	0	0	0	0	0	0	0	0	0	0	0	0	0	0	0	0	0	0	0	0	0	0	0	0	0	0	0	0	0	0	0	0	0	0	0	0	0	0	0	0	0	0	0	0	0.000842119	0	0	0	0	0	0	0	0	0	0	0	0	0	0	0	0	0	0	0	0.000303604	0	0	0	0	0	0	0	0	8.17794e-05	0	0	0	0	0.000137292	0	0	0	0	0	0	0	0	0	0	0	0	0.000146589	0	0	0	0	0	0	0	0.000253508	0	0	0	0	0	0	0	0	0	0	0	0	0	0	0	0	0	0	0	0	0	0	0	0	0	0	0	0	0	0	0	0	0	0	0	0	0	0	0	0	0	0	0	0	0	0	0	0	0	0	0	0	0	0	0	0	0	0	0	0	0	0	0	0	0	0	0	0	0	0	0	0	0	0	0	0	0	0	0	0	0	0	0	0	0	0	0	0	0	0	0	0	0	0	0	0	0	0	0	0	0.000737195	0	0	0	0	0	0	0	0	0	0	0	0	0.000353445	0	0	0	0	0	0	0	0	0	0	0	0	0	0	0	0	0	0	0	0	0	0	0	0	0	0	0	0	0	0	0	0	0	0	0	0	0	0	0	0	0	0	0	0	0	0	0	0	0	0	0	0	0	0	0	0	0	0	0	0	0	0	0	0	0	0	0	0	0	0	0	0	0	0	0	0	0	0	0	0	0	0	0	0	0	0	0	0	0	0	0	0	0	0	0	0	0	0	0	0	0	0	0	0	0	0	0	0	0	0	0	0	0	0	0	0	0	0
d__Bacteria;p__Proteobacteria;c__Gammaproteobacteria;o__Pseudomonadales;f__Pseudomonadaceae;g__VJOY01;s__VJOY01 sp007109405	0	0	0	1.16919e-06	0	3.8839e-07	0	3.57e-07	2.56252e-06	0	0	4.4738e-07	8.26755e-07	4.88904e-06	0	0	0	0	1.12454e-06	0	0	5.38574e-07	0	7.72368e-07	0	0	0	8.39031e-07	3.78799e-07	0	0	0	4.25528e-07	2.17446e-06	1.49437e-06	8.66579e-07	0	0	1.71897e-06	0	0	0	0	1.93137e-06	0	0	0	0	0	1.39237e-06	7.30486e-07	0	1.55243e-06	0	0	0	0	1.41389e-06	2.09283e-06	1.00405e-06	0	0	4.63025e-07	1.50369e-06	7.66984e-07	5.88455e-07	1.57005e-06	1.57568e-06	1.85264e-06	1.56287e-06	1.64191e-06	2.29178e-06	2.54667e-06	4.39252e-06	1.04042e-05	5.47992e-06	6.97453e-06	7.04962e-06	4.49373e-06	1.7842e-06	5.08766e-06	2.44928e-06	5.90356e-06	3.94593e-06	8.20805e-06	3.36141e-06	5.6795e-07	9.9456e-07	3.02279e-06	8.19315e-07	9.54213e-07	1.01882e-06	9.60245e-08	1.5813e-06	1.20942e-06	1.00076e-06	0	1.49467e-06	0	0	0	1.49591e-06	0	0	5.70567e-07	0	0	3.35152e-06	0	0	9.1545e-07	0	0	0	0	0	0	0	0	0	0	0	0	0	2.59324e-07	1.72331e-06	0	0	2.13814e-06	0	4.50498e-07	8.29442e-07	7.07559e-06	0	3.00923e-06	0	0	0	0	0	0	2.92273e-07	0	0	0	7.59065e-07	0	0	0	0	8.5618e-07	1.61845e-06	0	0	5.27478e-07	6.80931e-07	0	0	0	0	0	0	0	0	0	0	0	0	0	0	0	7.93345e-07	3.60713e-06	0	0	0	0	0	0	9.49056e-07	2.65828e-07	0	0	0	5.31227e-07	0	0	0	0	0	0	0	0	0	3.69916e-07	0	0	1.10473e-06	0	0	6.94608e-07	0	0	2.64909e-06	5.5666e-07	0	0	3.57778e-07	0	0	0	1.92008e-06	0	1.2617e-06	1.58702e-06	8.82195e-07	1.76536e-06	0	0	0	0	0	0	3.56593e-07	7.17526e-07	1.95193e-06	1.03664e-06	0	3.07392e-06	0	0	7.05051e-07	0	0	0	4.52361e-07	4.69894e-07	1.23821e-06	0	1.24901e-06	4.33569e-07	2.77372e-07	2.77599e-07	2.80531e-07	0	3.25681e-06	0	0	0	0	0	8.13513e-07	0	0	0	0	0	0	7.44396e-06	1.09556e-06	1.61499e-06	0	0	0	5.09854e-07	0	0	7.35934e-07	6.91067e-07	3.59083e-07	6.28684e-07	8.30367e-07	9.33467e-07	1.52679e-06	0	1.51954e-06	1.45981e-06	3.24154e-07	0	0	0	0	0	9.98805e-07	0	8.68256e-07	2.13635e-07	1.10565e-06	0	0	0	3.2714e-07	0	0	0	3.51228e-07	1.06666e-06	9.52424e-07	6.99542e-07	0	7.88485e-07	0	2.01538e-06	0	0	2.00673e-07	0	1.65583e-06	0	0	0	7.77711e-07	7.7917e-07	0	0	0	1.08055e-06	0	0	0	0	0	8.24302e-07	0	1.03791e-06	0	6.28498e-07	0	2.4488e-07	8.50923e-07	0	4.10649e-07	0	0	6.53452e-07	0	8.22859e-07	3.71095e-06	8.20967e-07	0	1.10388e-06	0	0	2.80556e-07	2.69915e-06	0	0	5.06834e-07	0	1.61632e-05	2.94085e-06	0	0	0	0	0	0	0	0	6.61047e-07	0	0	1.06843e-06	0	1.18196e-06	0	0	0	0	8.98248e-07	1.07231e-06	0	1.17002e-06	9.98117e-07	0	0	5.77805e-07	0	4.07729e-06	0	1.01834e-06	1.04167e-06	0	1.34364e-06	6.29764e-07	0	1.06089e-05	0	0	0	0	2.51251e-07	0	5.96322e-07	0	3.59468e-07	0	0	6.07176e-07	8.62742e-06	3.74235e-06	6.17298e-06	5.37592e-07	0	1.23565e-06	4.30447e-06	0	0	0	0	0	2.30145e-07	0	0	0	0	0	8.47411e-07	5.9847e-07	0	0	3.98101e-07	7.97062e-07	4.87077e-06	1.78836e-06	0	0	0	0	0	0	3.69823e-06	2.2532e-06	5.7367e-06	6.42047e-07	0	2.60326e-06	1.36796e-06	0	0	0	8.91817e-07	6.55828e-07	4.05278e-06	7.52932e-06	1.25322e-06	0	0	1.2524e-06	2.85378e-06	0	3.46749e-07	2.50277e-07	0	0	0	0	0	1.52404e-07	6.56798e-07	0	2.02787e-06	7.54497e-07	8.76742e-08	0	0	0	0	0
d__Bacteria;p__Proteobacteria;c__Gammaproteobacteria;o__Pseudomonadales;f__UBA5518;g__UBA5518;s__UBA5518 sp018057015	0	0	0	0	0	0	0	0	0	0	0	0	0	0	0	0	0	0	0	0	0	0	0	0	0	0	0	0	0	0	0	0	0	0	0	0	0	0	0	0	0	0	0	0	0	0	0	0	0	0	0	0	0	0	0	0	0	0	0	0	0	0	0	0	0	0	0	0	0	0	0	0	0	0	0	0	0	0	0	0	0	0	0	0	0	0	0	0	0	0	0	0	0	0	0	0	0	0	0	0	0	0	0	3.13612e-05	0	0	0	0	0	0	0	0	0	0	0	0	0	0	0	0	0	0	0	0	0	0	0	0	0	0	0	0	0	0	0	0	0	0	0	0	0	0	0	0	0	0	0	0	0	0	0	0	0	0	0	0	0	0	0	0	0	0	0	0	0	0	0	0	0	0	0	0	0	0	0	0	0	0	0	0	0	0	0	0	0	0	0	0	0	0	0	0	0	0	0	0	0	0	0	0	0	0	0	0	0	0	0	0	0	0	0	0	0	0	0	0	0	0	0	0	0	0	0	0	0	0	0	0	0	0	0	0	0	0	0	0	0	0	0	0	0	0	0	0	0	0	0	0	0	0	0	0	0	0	0	0	0	0	0	0	0	0	0	0	0	0	0	0	0	0	0	0	0	0	0	0	0	0	0	0	0	0	0	0	0	0	0	0	0	0	0	0	0	0	0	0	0	0	0	0	0	0	0	0	0	0	0	0	0	0	0	0	0	0	0	0	0	0	0	0	0	0	0	0	0	0	0	0	0	0	0	0	0	0	0	0	0	0	0	0	0	0	0	0	0	0	0	0	0	0	0	0	0	0	0	0	0	0	0	0	0	0	0	0	0	0	0	0	0	0	0	0	0	0	0	0	0	0	0	0	0	9.43632e-06	0	0	0	0	0	0	0	0	0	0	0	0	0	0	0	0	0	0	0	0	0	0	0	0	0	0	0	0	0	0	0	0	0	0	0	0	0	0	0	0	0	0	0	0	0	0	0	0	0	3.94478e-05	2.7282e-05	0	0	0	0	0	0	0	0	0	4.03586e-06	0	0	0	0	0	0	3.47685e-05	0	0	0	0	0	0	0	0	0	0	0	0	0	0	0	0	0	0	0
d__Bacteria;p__Proteobacteria;c__Gammaproteobacteria;o__Pseudomonadales;f__UBA7239;g__UBA7239;s__UBA7239 sp016713115	0	0	0	0	0	0	0	0	0	0	0	0	0	0	0	0	0	0	0	0	0	0	0	0	0	0	0	0	0	0	0	0	0	0	0	0	0	0	0	0	0	0	0	0	0	0	0	0	0	0	0	0	0	0	0	0	0	0	0	0	0	0	0	0	0	0	0	0	0	0	0	0	0	0	0	0	0	0	0	0	0	0	0	0	0	0	0	0	0	0	0	0	0	0	0	0	0	0	0	0	0	0	0	0	0	0	0	0	0	0	0	0	0	0	0	0	0	0	0	0	0	0	0	0	0	0	0	0	0	0	0	0	0	0	0	0	0	0	0	0	0	0	0	0	0	0	0	0	0	0	0	0	0	0	0	0	0	0	0	0	0	0	0	0	0	0	0	0	0	0	0	0	0	0	0	0	0	0	0	0	0	0	0	0	0	0	0	0	0	0	0	0	0	0	0	0	0	0	0	0	0	0	0	0	0	0	0	0	0	0	0	0	0	0	0	0	0	0	0	0	0	0	0	0	0	0	0	0	0	0	0	0	0	0	0	0	0	0	0	0	0	0	0	0	0	0	0	0	0	0	0	0	0	0	0	0	0	0	0	0	0	0	0	0	0	0	0	0	0	0	0	0	0	0	0	0	0	0	0	0	0	0	0	0	0	0	0	0	0	0	0	0	0	0	0	0	0	0	0	0	0	0	0	0	0	0	0	0	0	0	0	0	0	0	0	0	0	0	0	0	0	0	0	0	0	0	0	0	0	0	0	0	0	0	0	0	0	0	0	0	0	0	0	0	0	0	0	0	0	0	0	0	0	0	0	0	0	0	0	0	0	0	0	0	0	0	0	0	0	0	0	0	0	0	0	0	0	0	0	0	0	0	0	0	0	0	0	0	0	0	0	0	0	0	0	0.00194408	0.00180758	0	0	0	0	0	0	0	0	0	0	0	0	0	0	0.00140909	0	0	0	0	0	0	0.00130448	0	0	0	0.00120104	0	0	0	0	0	0	0	0	0	0	0	0	0	0	0	0	0	0	0	0	0	0	0	0	0	0	0	0	0	0	0	0	0	0	0	0	0	0	0	0	0	0	0	0	0	0
d__Bacteria;p__Proteobacteria;c__Gammaproteobacteria;o__Thiomicrospirales;f__Thiomicrospiraceae;g__GCA-002282575;s__GCA-002282575 sp002281095	0	0	0	0	0	0	0	0	0	0	0	0	0	0	0.00694918	0	0	0	0	0	0	0	0	0	0	0	0	0	0	0	0	0	0	0	0	0	0	0	0	0	0	0	0	0	0	0	0	0	0	0	0	0	0	0	0	0	0	0	0	0	0	0	0	0	0	0	0	0	0	0	0	0	0	0	0	0	0	0	0	0	0	0	0	0	0	0	0	0	0	0	0	0	0	0	0	0	0	0	0	0	0	0	0	0	0	0	0	0	0	0	0	0	0	0	0	0	0	0	0	0	0	0	0	0	0	0	0	0	0	0	0	0	0	0	0	0	0	0	0	0	0	0	0	0	0	0	0	0	0	0	0	0	0	0	0	0	0	0	0	0	0	0	0	0	0	0	0	0.000779526	0	0	0	0	0	0.000998589	0	0	0	0	0	0	0	0	0	0	0	0	0	0	0	0	0	0	0	0	0	0	0	0	0	0	0	0	0	0	0	0	0	0	0	0	0	0	0	0	0	0	0	0	0	0	0	0	0	0	0	0	0	0	0	0	0	0	0	0	0	0	0.000409747	0	0	0	0	0	0	0	0	0	0	0	0	0	0	0	0	0	0	0	0	0	0	0	0	0	0	0	0	0	0	0	0	0	0	0	0	0	0	0	0	0	0	0	0	0	0	0	0	0	0	0	0	0	0	0	0	0.00148092	0	0	0	0	0	0	0	0	0	0	0	0	0	0.00131953	0	0	0	0	0	0	0	0	0	0	0	0	0	0	0	0	0	0	0	0	0	0	0	0	0	0	0	0	0	0.000304018	0	0	0	0	0	0	0	0	0	0	0	0	0.00331708	0	0	0	0	0	0	0	0	0	0	0	0	0	0	0.000844274	0	0	0	0	0	0	0	0	0	0	0	0	0	0.000392524	0	0	0	0	0	0	0	0	0	0	0	0	0	0	0	0	0	0	0	0	0	0	0	0	0	0	0	0	0	0	0	0	0	0	0	0	0	0	0	0	0	0	0	0	0	0	0	0	0	0.00615083	0	0	0	0	0	0	0	0	0	0	0	0	0	0	0	0	0	0	0	0	0	0	0	0	0	0	0	0	0	0	0	0	0	0.00181965	0	0	0	0.00717671	0
d__Bacteria;p__Proteobacteria;c__Gammaproteobacteria;o__Thiomicrospirales;f__Thiomicrospiraceae;g__GCA-002282575;s__GCA-002282575 sp014763665	0	0	0	0	0	0	0	0	0	0	0	0	0	0	0.000124369	0	0	0	0	0	0	0	0	0	0	0	0	0	0	0	0	0	0	0	0	0	0	0	0	0	0	0	0	0	0	0	0	0	0	0	0	0	0	0	0	0	0	0	0	0	0	0	0	0	0	0	0	0	0	0	0	0	0	0	0	0	0	0	0	0	0	0	0	0	0	0	0	0	0	0	0	0	0	0	0	0	0	0	0	0	0	0	0	0	0	0	0	0	0	0	0	0	0	0	0	0	0	0	0	0	0	0	0	0	0	0	0	0	0	0	0	0	0	0	0	0	0	0	0	0	0	0	0	0	0	0	0	0	0	0	0	0	0	0	0	0	0	0	0	0	0	0	0	0	0	0	0	0	0	0	0	0	0	0	0	0	0	0	0	0	0	0	0	0	0	0	0	0	0	0	0	0	0	0	0	0	0	0	0	0	0	0	0	0	0	0	0	0	0	0	0	0	0	0	0	0	0	0	0	0	0	0	0	0	0	0	0	0	0	0	0	0	0	0	0	0	0	0	0	0	0	0	0	0	0	0	0	0	0	0	0	0	0	0	0	0	0	0	0	0	0	0	0	0	0	0	0	0	0	0	0	0	0	0	0	0	0	0	0	0	0	0	0	0	0	0	0	0	0	0	0	0	0	1.98249e-05	0	0	0	0	0	0	0	0	0	0	0	0	0	1.91414e-05	0	0	0	0	0	0	0	0	0	0	0	0	0	0	0	0	0	0	0	0	0	0	0	0	0	0	0	0	0	6.39497e-06	0	0	0	0	0	0	0	0	0	0	0	0	6.25889e-05	0	0	0	0	0	0	0	0	0	0	0	0	0	0	0	0	0	0	0	0	0	0	0	0	0	0	0	0	0	0	0	0	0	0	0	0	0	0	0	0	0	0	0	0	0	0	0	0	0	0	0	0	0	0	0	0	0	0	0	0	0	0	0	0	0	0	0	0	0	0	0	0	0	0	0	0	0	0	0.000146472	0	0	0	0	0	0	0	0	0	0	0	0	0	0	0	0	0	0	0	0	0	0	0	0	0	0	0	0	0	0	0	0	0	2.57178e-05	0	0	0	0.000164655	0
d__Bacteria;p__Proteobacteria;c__Gammaproteobacteria;o__Thiomicrospirales;f__Thiomicrospiraceae;g__Hydrogenovibrio;s__Hydrogenovibrio marinus	0	0	0	0	0	0	0	0	0	0	0	0	0	0	0	0	0	0	0	0	0	0	0	0	0	0	0	0	0	0	0	0	0	0	0	0	0	0	0	0	0	0	0	0	0	0	0	0	0	0	0	0	0	0	0	0	0	0	0	0	0	0	0	0	0	0	0	0	0	0	0	0	0	0	0	0	0	0	0	0	0	0	0	0	0	0	0	0	0	0	0	0	0	0	0	0	0	0	0	0	0	0	0	0	0	0	0	0	0	0	0	0	0	0	0	0	0	0	0	0	0	0	0	0	0	0	0	0	0	0	0	0	0	0	0	0	0	0	0	0	0	0	0	0	0	0	0	0	0	0	0	0	0	0	0	0	0	0	0	0	0	0	0	0	0	0	0	0	0	0	0	0	0	0	0	0	0	0	0	0	0	0	0	0	0	0	0	0	0	0	0	0	0	0	0	0	0	0	0	0	0	0	0	0	0	0	0	0	0	0	0	0	0	0	0	0	0	0	0	0	0	0	0	0	0	0	0	0	0	0	0	0	0	0	0	0	0	0	0	0	0	0	0	0	0	0	0	0	0	0	0	0	0	0	0	0	0	0	0	0	0	0	0	0	0	0	0	0	0	0	0	0	0	0	0	0	0	0	0	0	0	0	0	0	0	0	0	0	0	0	0	0	0	0	0	0	0	0	0	0	0	0	0	0	0	0	0	0	0	0	0	0	0	0	0	0	0	0	0	0	0	0	0	0	0	0	0	0	0	0	0	0	0	0	0	0	0	0	0	0	0	0	0	0	0	0	0	0	0	0	0	0	0	0	0	0	0	0	0	0	0	0	0	0	0	0	0	0	0	0	0	0	0	0	0	0	0	0	0	0	0	0	0	0	0	0	0	0	0	0	0	0	0	0	0	0	0	0	0	0	0	0	0	0	0	0	0	0	0	0	0	0	0	0	0	0	0	0	0	0	0	0	0	0	0	0	0	0	0	0.0137781	0	0	0	0	0	0	0	0	0	0	0	0	0	0	0	0	0	0	0	0	0	0	0	0	0	0	0	0	0	0	0	0	0	0	0	0	0	0	0
d__Bacteria;p__Proteobacteria;c__Gammaproteobacteria;o__Thiomicrospirales;f__Thiomicrospiraceae;g__Hydrogenovibrio;s__Hydrogenovibrio sp009296185	0	0	0	0	0	0	0	0	0	0	0	0	0	0	0	0	0	0	0	0	0	0	0	0	0	0	0	0	0	0	0	0	0	0	0	0	0	0	0	0	0	0	0	0	0	0	0	0	0	0	0	0	0	0	0	0	0	0	0	0	0	0	0	0	0	0	0	0	0	0	0	0	0	0	0	0	0	0	0	0	0	0	0	0	0	0	0	0	0	0	0	0	0	0	0	0	0	0	0	0	0	0	0	0	0	0	0	0	0	0	0	0	0	0	0	0	0	0	0	0	0	0	0	0	0	0	0	0	0	0	0	0	0	0	0	0	0	0	0	0	0	0	0	0	0	0	0	0	0	0	0	0	0	0	0	0	0	0	0	0	0	0	0	0	0	0	0	0	0	0	0	0	0	0	0	0	0	0	0	0	0	0	0	0	0	0	0	0	0	0	0	0	0	0	0	0	0	0	0	0	0	0	0	0	0	0	0	0	0	0	0	0	0	0	0	0	0	0	0	0	0	0	0	0	0	0	0	0	0	0	0	0	0	0	0	0	0	0	0	0	0	0	0	0	0	0	0	0	0	0	0	0	0	0	0	0	0	0	0	0	0	0	0	0	0	0	0	0	0	0	0	0	0	0	0	0	0	0	0	0	0	0	0	0	0	0	0	0	0	0	0	0	0	0	0	0	0	0	0	0	0	0	0	0	0	0	0	0	0	0	0	0	0	0	0	0	0	0	0	0	0	0	0	0	0	0	0	0	0	0	0	0	0	0	0	0	0	0	0	0	0	0	0	0	0	0	0	0	0	0	0	0	0	0	0	0	0	0	0	0	0	0	0	0	0	0	0	0	0	0	0	0	0	0	0	0	0	0	0	0	0	0	0	0	0	0	0	0	0	0	0	0	0	0	0	0	0	0	0	0	0	0	0	0	0	0	0	0	0	0	0	0	0	0	0	0	0	0	0	0	0	0	0	0	0	0	0	0	0	0.000287469	0	0	0	0	0	0	0	0	0	0	0	0	0	0	0	0	0	0	0	0	0	0	0	0	0	0	0	0	0	0	0	0	0	0	0	0	0	0	0
d__Bacteria;p__Proteobacteria;c__Gammaproteobacteria;o__Thiotrichales;f__Thiotrichaceae;g__Thiothrix;s__Thiothrix nivea	0	0	0	0	0	0	0	0	0	0	0	0	0	0	0	0	0	0	0	0	0	0	0	0	0	0	0	0	0	0	0	0	0	0	0	0	0	0	0	0	0	0	0	0	0	0	0	0	0	0	0	0	0	0	0	0	0	0	0	0	0	0	0	0	0	0	0	0	0	0	0	0	0	0	0	0	0	0	0	0	0	0	0	0	0	0	0	0	0	0	0	0	0	0	0	0	0	0	0	0	0	0	0	0	0	0	0	0	0	0	0	0	0	0	0	0	0	0	0	0	0	0	0	0	0	0	0	0	0	0	0	0	0	0	0	0	0	0	0	0	0	0	0	0	0	0	0	0	0	0	0	0	0	0	0	0	0	0	0	0	0	0	0	0	0	0	0	0	0	0	0	0	0	0	0	0	0	0	0	0	0	0	0	0	0	0	0	0	0	0	0	0	0	0	0	0	0	0	0	0	0	0	0	0	0	0	0	0	0	0	0	0	0	0	0	0	0	0	0	0	0	0	0	0	0	0	0	0	0	0	0	0	0	0	0	0	0	0	0	0	0	0	0	0	0	0	0	0.00103296	0	0	0	0	0	0	0	0	0	0	0	0	0	0	0	0	0	0	0	0	0	0	0	0	0	0	0	0	0	0	0	0	0	0	0	0	0	0	0	0	0	0	0	0	0	0	0	0	0	0	0	0	0	0	0	0	0	0	0	0	0	0	0	0	0	0	0	0	0	0	0	0	0	0	0	0	0	0	0	0	0	0	0	0	0	0	0	0	0	0	0	0	0	0	0	0	0	0	0	0	0	0	0	0	0	0	0	0	0	0	0	0	0	0	0	0	0	0	0	0	0	0	0	0	0	0	0	0	0	0	0	0	0	0	0	0	0	0	0	0	0	0	0	0	0	0	0	0	0	0	0	0	0	0	0	0	0	0	0	0	0	0	0	0	0	0	0	0	0	0	0	0	0	0	0	0	0	0	0	0	0	0	0	0	0	0	0	0	0	0	0	0	0	0	0	0	0	0	0	0	0	0	0	0	0	0	0	0	0	0	0	0	0	0	0	0	0	0	0	0	0
d__Bacteria;p__Proteobacteria;c__Gammaproteobacteria;o__Thiotrichales;f__Thiotrichaceae;g__Thiothrix;s__Thiothrix sp017901155	0	0	0	0	0	0	0	0	0	0	0	0	0	0	1.0443e-05	0	0	0	0	0	0	0	0	0	0	0	0	0	0	0	0	0	0	0	0	0	0	0	0	0	0	0	0	0	0	0	0	0	0	0	0	0	0	0	0	0	0	0	0	0	0	0	0	0	0	0	0	0	0	0	0	0	0	0	0	0	0	0	0	0	0	0	0	0	0	0	0	0	0	0	0	0	0	0	0	0	0	0	0	0	0	0	0	0	0	0	0	0	0	0	0	0	0	0	0	0	0	0	0	0	0	0	0	0	0	0	0	0	0	0	0	0	0	0	0	0	0	0	0	0	0	0	0	0	0	0	0	0	0	0	0	0	0	0	0	0	0	0	0	0	0	0	0	0	0	0	0	0	0	0	0	0	0	0	0	0	0	0	0	1.19846e-05	0	0	0	0	0	0	0	0	0	0	0	0	0	0	0	0	0	0	0	0	0	0	0	0	0	0	0	1.19443e-05	0	0	0	0	0	0	0	0	0	0	0	0	0	0	0	0	0	0	0	0	0	0	0	0	0	0	0	0	0	0	0	0	0	0	0	0	0	0	0	0	0	0	0	0	0	0	0	0	0	0	0	0	0	0	0	0	0	0	0	0	0	0	0	0	0	0	0	0	0	0	0	0	0	0	0	0	0	0	0	0	0	0	0	0	0	0	0	0	0	0	0	0	0	0	0	0	0	0	0	0	0	0	0	0	0	0	0	0	0	0	0	0	0	0	0	0	0	0	0	0	0	0	0	0	0	0	0	0	0	0	0	0	0	0	0	0	0	0	0	0	0	0	0	0	0	0	0	0	0	0	0	0	0	0	0	0	0	0	0	0	0	0	0	0	0	0	0	0	0	0	0	0	0	0	0	0	0	0	0	0	0	0	0	0	0	1.79749e-05	0	0	0	0	0	0	0	0	0	0	0	0	0	0	0	0	0	0	0	0	0	0	0	0	0	0	0	0	0	0	0	0	0	0	0	0	0	0	0	0	0	0	0	0	0	0	0	0	0	0	0	0	0	0	0	0	0	0	0	0	0	0	0	0	0	0	0	0	0	0	0	0	0	0	0
d__Bacteria;p__Proteobacteria;c__Gammaproteobacteria;o__Thiotrichales;f__Thiotrichaceae;g__Thiothrix;s__Thiothrix unzii	0	0	0	0	0	0	0	0	0	0	0	0	0	0	0.012935	0	0	0	0	0	0	0	0	0	0	0	0	0	0	0	0	0	0	0	0	0	0	0	0	0	0	0	0	0	0	0	0	0	0	0	0	0	0	0	0	0	0	0	0	0	0	0	0	0	0	0	0	0	0	0	0	0	0	0	0	0	0	0	0	0	0	0	0	0	0	0	0	0	0	0	0	0	0	0	0	0	0	0	0	0	0	0	0	0	0.00505739	0	0	0	0	0	0	0	0	0	0	0	0	0	0	0	0	0	0	0	0.00750552	0	0	0	0	0	0	0.00609618	0	0	0	0	0	0	0	0	0	0	0	0	0	0	0	0	0	0	0	0	0	0	0	0	0	0	0	0	0	0.00303814	0	0	0	0	0	0	0	0	0	0.00650343	0	0	0	0	0	0	0	0.0109235	0	0.0227065	0	0	0	0	0	0	0	0	0	0	0	0	0	0	0	0	0	0	0	0	0	0	0	0	0	0.00624584	0	0	0	0	0	0	0	0	0	0	0	0	0	0	0	0	0	0	0	0	0	0	0	0	0	0	0	0	0	0	0	0	0	0	0	0	0	0	0	0	0	0	0	0	0	0	0	0	0	0	0	0	0	0	0	0	0	0	0	0	0	0	0	0	0	0	0	0	0	0	0	0	0	0	0	0	0	0	0	0	0	0	0	0	0	0	0	0	0	0	0	0	0	0	0	0	0	0	0	0	0	0	0	0	0	0	0	0.00304609	0	0	0	0	0	0	0	0	0	0	0	0	0	0	0	0	0	0	0	0	0	0	0	0	0	0	0	0	0	0	0	0.0027091	0	0	0.00322787	0	0	0	0	0	0	0	0.00794702	0	0	0	0	0	0	0	0	0	0	0	0	0	0	0	0	0	0	0	0	0	0	0	0	0	0	0	0	0	0	0	0	0	0	0.0126793	0.00609218	0	0	0	0	0	0	0	0	0	0	0	0	0	0	0	0	0	0	0	0	0	0	0	0	0	0	0	0	0	0	0	0	0	0	0.0030848	0	0	0	0	0	0	0	0	0	0	0	0	0	0	0	0	0	0	0	0	0	0	0	0	0	0	0	0	0	0	0	0	0	0	0	0	0	0	0
d__Bacteria;p__Proteobacteria;c__Gammaproteobacteria;o__Xanthomonadales;f__Rhodanobacteraceae;g__Aerosticca;s__Aerosticca soli	0	0	0	8.88585e-06	0	0	0	0	0	0	0	0	0	0	0	0	0	0	0	0	0	0	0	0	0	0	0	0	0	0	0	0	0	0	0	0	0	0	0	0	0	0	0	0	0	0	0	0	0	0	0	0	0	0	0	0	0	0	0	0	0	0	0	0	0	0	1.79015e-06	0	0	0	0	0	0	0	0	0	0	0	0	0	0	0	0	0	0	0	0	0	0	0	0	0	0	0	0	0	0	0	0	0	0	0	0	2.70535e-05	0	0	0	0	0	0	0	0	0	0	0	0	0	0	0	0	0	0	0	0	0	0	0	0	0	0	0	0	0	0	0	0	0	0	0	0	0	0	0	0	0	0	0	0	0	0	0	0	0	0	0	0	0	0	0	0	0	0	0	0	0	0	0	0	0	0	0	0	0	0	0	0	0	0	0	0	0	0	0	0	0	0	0	0	0	0	0	0	0	0	0	0	0	0	0	0	0	0	0	0	0	0	0	0	0	0	0	0	0	0	0	0	0	0	0	0	0	0	0	0	0	0	0	0	0	0	0	0	0	0	0	0	0	0	0	1.57192e-05	0	0	0	0	0	0	0	0	0	0	0	0	0	0	0	0	0	0	0	0	0	0	0	0	0	0	0	0	0	9.24638e-06	0	0	0	0	0	1.52429e-05	2.24889e-05	0	0	0	0	0	0	1.95079e-05	0	0	0	2.08139e-05	0	0	0	1.40075e-05	0	0	0	0	0	0	1.14592e-05	0	0	0	0	0	0	0	0	0	0	0	0	0	0	0	0	0	0	0	0	0	0	0	0	0	0	0	0	0	0	0	0	0	0	0	0	0	0	0	0	0	0	0	0	0	0	0	0	1.32651e-05	0	0	0	0	0	0	0	0	0	0	0	0	0	0	0	0	0	0	0	0	0	0	1.17085e-05	0	0	0	0	0	0	0	0	0	0	8.54783e-06	0	0	0	0	0	0	0	0	0	0	0	3.63473e-05	0	0	0	0	0	0	0	0	0	0	0	0	0	0	0	0	0	0	0	0	0	0	0	0	0	0	0	0	0	0	0	0	0	0	0	0	0	0.000137011	0	0	0	0	0	0	0	0	0	2.15872e-05	0	0	0	0	0	0	2.9329e-05	8.09997e-05	0	0	2.71238e-05	0	0	0	0	0	1.91014e-05	0	0	3.11162e-05	0	0	0	0	0	0	0
d__Bacteria;p__Proteobacteria;c__Gammaproteobacteria;o__Xanthomonadales;f__Rhodanobacteraceae;g__Dokdonella;s__Dokdonella sp001899855	0	0	0	0	0	0	0	0	0	0	0	0	0	0	0	0	0	0	0	0	0	0	0	0	0	0	0	0	0	0	0	0	0	0	0	0	0	0	0	0	0	0	0	0	0	0	0	0	0	0	0	0	0	0	0	0	0	0	0	0	0	0	0	0	0	0	0	0	0	0	0	0	0	0	0	0	0	0	0	0	0	0	0	0	0	0	0	0	0	0	0	0	0	0	0	0	0	0	0	0	0	0	0	0	0	0	0	0	0	0	0	0	0	0	0	0	0	0	0	0	0	0	0	0	0	0	0	0	0	0	0	0	0	0	0	0	0	0	0	0	0	0	0	0	0	0	0	0	0	0	0	0	0	0	0	0	0	0	0	0	0	0	0	0	0	0	0	0	0	0	0	0	0	0	0	0	0	0	0	0	0	0	0	0	0	0	0	0	0	0	0	0	0	0	0	0	0	0	0	0	0	0	0	0	0	0	0	0	0	0	0	0	0	0	0	0	0	0	0	0	0	0	0	0	0	0	0	0	0	0	0	0	0	0	0	0	0	0	0	0	0	0	0	0	0	0	0	0	0	0	0	0	0	0	0	0	0	0	0	0	0	0	0	0	0	0	0	0	0	0	0	0	0	0	0	0	0	0	0	0	0	0	0	0	0	0	0	0	0	0	0	0	0	0	0	0	0	0	0	0	0	0	0	0	0	0	0	0	0	0	0	0	0	0	0	0	0	0	0	0	0	0	0	0	0	0	0	0	0	0	0	0	0	0	0	0	0	0	0	0	0	0	0	0	0	0	0	0	0	0	0	0	0	0	0	0	0	0	0	0	0	0	0	0	0	0	0	0	0	0	0	0	0	0	0	0	0	0	0	0	0	0	0	0	0	0	0	2.79045e-05	0	0	0	0	0	0	0	0	0	0	0	0	0	0	0	0	0	0	0	0	0	0	0	0	0	0	0	0	0	0	0	0	0	0	0	0	0	0	0	0	0	0	0	0	0	0	0	0	0	0	0	0	0	0	0	0	0	0	0	0	0	0	0	0	0	0	0	0	0	0	0	0	0	0	0	0	0	0	0	0	0
d__Bacteria;p__Proteobacteria;c__Gammaproteobacteria;o__Xanthomonadales;f__Rhodanobacteraceae;g__Dyella_A;s__Dyella_A thiooxydans	0	0	0	0	0	0	0	0	0	0	0	0	0	0	0	0	0	0	0	0	0	0	0	0	0	0	0	0	0	0	0	0	0	0	0	0	0	0	0	0	0	0	0	0	0	0	0	0	0	0	0	0	0	0	0	0	0	0	0	0	0	0	0	0	0	0	0	0	0	0	0	0	0	0	0	0	0	0	0	0	0	0	0	0	0	0	0	0	0	0	0	0	0	0	0	0	0	0	0	0	0	0	0	0	0	0	0	0	0	0	0	0	0	0	0	0	0	0	0	0	0	0	0	0	0	0	0	0	0	0	0	0	0	0	0	0	0	0	0	0	0	0	0	0	0	0	0	0	0	0	0	0	0	0	0	0	0	0	0	0	0	0	0	0	0	0	0	0	0	0	0	0	0	0	0	0	0	0	0	0	0	0	0	0	0	0	0	0	0	0	0	0	0	0	0	0	0	0	0	0	0	0	0	0	0	0	0	0	0	0	0	0	0	0	0	0	0	0	0	0	0	0	0	0	0	0	0	0	0	0	0	0	0	0	0	0	0	0	0	0	0	0	0	0	0	0	0	0	0	0	0	0	0	0	0	0	0	0	0	0	0	0	0	0	0	0	0	0	0	0	0	0	0	0	0	0	0	0	0	0	0	0	0	0	0	0	0	0	0	0	0	0	0	0	0	0	0	0	0	0	0	0	0	0	0	0	0	0	0	0	0	0	0	0	0	0	0	0	0	0	0	0	0	0	0	0	0	0	0	0	0	0	0	0	0	0	0	0	0	0	0	0	0	0	0	0	0	0	0	0	0	0	0	0	0	0	0	0	0	0	0	0	0	0	0	0	0	0	0	0	0	0	0	0	0	0	0	0	0	0	0	0	0	0	0	0	0	0	0	0	0	0	0	0	0	0	0	0	0	0	0	0	0	0	0	0	0	0	0	0	0	0	0	0	0	0	0	0	0	0	0	0	0	0	0	0	0	0	0	0	0	0	0	0	0	0	0	0	0	0	0	0	0	0	0	0	0	0	0	1.56958e-06	0	0	0	0	0	0	0	0	0	0	0	0	0	0	0	0	0	0	0
d__Bacteria;p__Proteobacteria;c__Gammaproteobacteria;o__Xanthomonadales;f__Rhodanobacteraceae;g__Frateuria;s__Frateuria aurantia	0	0	0	0	0	0	0	0	0	0	0	0	0	0	0	0	0	0	0	0	0	0	0	0	0	0	0	0	0	0	0	0	0	0	0	0	0	0	0	0	0	0	0	0	0	0	0	0	0	0	0	0	0	0	0	0	0	0	0	0	0	0	0	0	0	0	0	0	0	0	0	0	0	0	0	0	0	0	0	0	0	0	0	0	0	0	0	0	0	0	0	0	0	0	0	0	0	0	0	0	0	0	0	0	0	0	0	0	0	0	0	0	0	0	0	0	0	0	0	0	0	0	0	0	0	0	0	0	0	0	0	0	0	0	0	0	0	0	0	0	0	0.00039866	0	0	0	0	0	0	0	0	0	0	0	0	0	0	0	0	0	0	0	0	0	0	0	0	0	0	0	0	0	0	0	0	0	0	0	0	0	0	0	0	0	0	0	0	0	0	0	0	0	0	0	0	0	0	0	0	0	0	0	0	0	0	0	0	0	0	0	0	0	0	0	0	0	0	0	0	0	0	0	0	0	0	0	0	0	0	0	0	0	0	0	0	0	0	0	0	0	0	0	0	0	0	0	0	0	0	0	0	0	0	0	0	0	0	0	0	0	0	0	0	0	0	0	0	0	0	0	0	0	0	0	0	0	0	0	0	0	0	0	0	0	2.82474e-05	0	0	0	0.000149595	0	0	0	0	0	0	0	0	0	0	0	0	0	0	0	0	0	0	0	0	0	0	0	0	0	0	0	0	0	0	0	0	0	0	0	0	0	0	0	0	0	0	0	0	0	0	0	0	0	5.4684e-05	0	0	0	0	0	0	0	0	0	0.000211385	0	0	0	0	0	0	0	0	0	0	0	0	0	0	0	0	0	0	0	0	0	0	0	0	0.000178516	0	0	0	0	0	0	0	0	0	0	0	0	0	0	0	0	0	0	0	0	5.3669e-05	0	2.05464e-05	0	0	0	0	0	0	0	0	0	0	0	0	0	0	0	0	0	0	0	0	0	0	0	0	0	0	2.3012e-05	0	0	0	0	0	0	0	0	0	0	0	0	0	0	0	0	0	0	0	0	0	0	0	0	0	0.000115676	0	0	0	0	0	0	0	0	0	0	0	0	0	0	0	0	0	0	0	0
d__Bacteria;p__Proteobacteria;c__Gammaproteobacteria;o__Xanthomonadales;f__Rhodanobacteraceae;g__Fulvimonas;s__Fulvimonas soli	0	0	0	0	0	0	0	0	0	0	0	0	0	0	0	0	0	0	0	0	0	0	0	0	0	0	0	0	0	0	0	0	0	0	0	0	0	0	0	0	0	0	0	0	0	0	0	0	0	0	0	0	0	0	0	0	0	0	0	0	0	0	0	0	0	0	0	0	0	0	0	0	0	0	0	0	0	0	0	0	0	0	0	0	0	0	0	0	0	0	0	0	0	0	0	0	0	0	0	0	0	0	0	0	0	0	0	0	0	0	0	0	0	0	0	0	0	0	0	0	0	0	0	0	0	0	0	0	0	0	0	0	0	0	0	0	0	0	0	0	0	0	0	0	0	0	0	0	0	0	0	0	0	0	0	0	0	0	0	0	0	0	0	0	0	0	0	0	0	0	0	0	0	0	0	0	0	0	0	0	0	0	0	0	0	0	0	0	0	0	0	0	0	0	0	0	0	0	0	0	0	0	0	0	0	0	0	0	0	0	0	0	0	0	0	0	0	0	0	0	0	0	0	0	0	0	0	0	0	0	0	0	0	0	0	0	0	0	0	0	0	0	0	0	0	0	0	0	0	0	0	0	0	0	0	0	0	0	0	0	0	0	0	0	0	0	0	0	0	0	0	0	0	0	0	2.37429e-07	0	0	0	0	0	0	0	4.99402e-07	0	0	0	0	0	0	0	0	0	0	0	0	0	0	0	0	0	0	0	0	0	0	0	0	0	0	0	0	0	0	0	0	0	0	0	0	0	0	0	0	0	0	0	0	0	0	0	0	0	0	0	0	0	0	0	0	0	0	0	0	0	0	0	0	0	0	0	0	0	0	0	0	0	0	0	0	0	0	0	0	0	0	0	0	0	0	0	0	0	0	0	0	0	0	0	0	0	9.19122e-08	0	0	0	0	0	0	0	0	0	0	0	0	0	0	0	0	0	0	0	0	0	0	0	0	0	0	0	0	0	0	0	0	0	0	0	0	0	0	0	0	0	0	0	0	0	0	0	0	0	0	0	0	0	0	0	0	0	0	0	0	0	0	0	0	0	0	3.59781e-06	5.70755e-07	0	0	0	0	0	0	0	0	0	0	0	0	0	0	0	0	0	0	0
d__Bacteria;p__Proteobacteria;c__Gammaproteobacteria;o__Xanthomonadales;f__Rhodanobacteraceae;g__Mizugakiibacter;s__Mizugakiibacter sediminis	0	0	0	0	0	0	0	0	0	0	0	0	0	0	0	0	0	0	0	0	0	0	0	0	0	0	0	0	0	0	0	0	0	0	0	0	0	0	0	0	0	0	0	0	0	0	0	0	0	0	0	0	0	0	0	0	0	0	0	0	0	0	0	0	0	0	0	0	0	0	0	0	0	0	0	0	0	0	0	0	0	0	0	0	0	0	0	0	0	0	0	0	0	0	0	0	0	0	0	0	0	0	0	0	0	0	0	0	0	0	0	0	0	0	0	0	0	0	0	0	0	0	0	0	0	0	0	0	0	0	0	0	0	0	0	0	0	0	0	0	0	0	0	0	0	0	0	0	0	0	0	0	0	0	0	0	0	0	0	0	0	0	0	0	0	0	0	0	0	0	0	0	0	0	0	0	0	0	0	0	0	0	0	0	0	0	0	0	0	0	0	0	0	0	0	0	0	0	0	0	0	0	0	0	0	0	0	0	0	0	0	0	0	0	0	0	0	0	0	0	0	0	0	0	0	0	0	0	0	0	0	0	0	0	0	0	0	0	0	0	0	0	0	0	0	0	0	0	0	0	0	0	0	0	0	0	0	0	0	0	0	0	0	0	0	0	0	0	0	0	0	0	0	0	0	0	0	0	0	0	0	0	0	0	0	0	0	0	0	0	0	0	0	0	0	0	0	0	0	0	0	0	0	0	0	0	0	0	0	0	0	0	0	0	0	0	0	0	0	0	0	0	0	0	0	0	0	0	0	0	0	0	0	0	0	0	0	0	0	0	0	0	0	0	0	0	0	0	0	0	0	0	0	0	0	0	0	0	0	0	0	0	0	0	0	0	0	0	0	0	0	0	0	0	0	0	0	0	0	0	0	0	0	0	0	0	0	0	0	0	0	0	0	0	0	0	0	0	0	0	0	0	0	0	0	0	0	0	0	0	0	0	0	0	0	0	0	0	0	0	0	0	0	0	0	0	0	0	0	0	0	0	0	0	0	0	0	0	0	0	0	0	0	0	0	0	0	0	0	1.46494e-05	0	0	0	0	0	0	0	0	0	0	0	0	0	0	0	0	0	0	0
d__Bacteria;p__Proteobacteria;c__Gammaproteobacteria;o__Xanthomonadales;f__Rhodanobacteraceae;g__Rhodanobacter;s__Rhodanobacter thiooxydans_A	0	0	0	5.84596e-06	0	0	0	0	0	0	0	0	0	0	0	0	0	0	0	0	0	0	0	0	0	0	0	0	0	0	0	0	0	0	0	0	0	0	0	0	0	0	0	0	0	0	0	0	0	0	0	0	0	0	0	0	0	0	0	0	0	0	0	0	0	0	6.6764e-06	0	0	0	0	0	0	0	0	0	0	0	0	0	0	0	0	0	0	0	0	0	0	0	0	0	0	0	0	0	0	0	0	0	0	0	0	0	0	0	0	0	0	0	0	0	0	0	0	0	0	0	0	0	0	0	0	0	0	0	0	0	0	0	0	0	0	0	0	0	0	0	0	0	0	0	0	0	0	0	0	0	0	0	0	0	0	0	0	0	0	0	0	0	0	0	0	0	0	0	0	0	0	0	0	0	0	0	0	0	0	0	0	0	0	0	0	0	0	0	0	0	0	0	0	0	0	0	0	0	0	0	0	0	0	0	0	0	0	0	0	0	0	0	0	0	0	0	0	0	0	0	0	0	0	0	0	0	0	3.18683e-06	1.98181e-06	0	2.01622e-06	0	0	0	0	0	0	0	0	0	2.17092e-06	0	6.20337e-06	0	2.60249e-06	7.7146e-07	0	0	0	0	0	0	0	0	0	0	0	0	0	0	0	0	0	0	0	0	0	0	0	0	0	1.6458e-06	2.27898e-06	0	0	0	0	1.37709e-06	3.86652e-06	0	0	0	0	0	0	4.33856e-06	0	0	0	5.80468e-07	0	0	0	0	0	0	0	0	0	0	0	0	0	0	0	0	0	0	0	0	0	0	0	0	1.6882e-06	0	0	0	0	0	0	0	0	0	0	0	0	0	0	0	0	0	0	0	0	0	0	0	0	0	0	0	1.24632e-06	0	0	0	0	0	0	0	0	0	0	0	0	0	0	0	0	0	0	0	0	0	0	0	0	0	0	0	0	0	2.9561e-06	0	0	0	0	0	0	0	0	0	0	0	0	0	0	0	0	0	0	0	0	0	0	0	0	0	0	0	0	0	0	0	0	0	0	0	0	0	0	0	0	0	0	0	0	0	0	0	0	0	0	0	0	0	0	0	0	0	0	0	0	0	0	0	0	0	0	0	0	0	0	5.48205e-06	1.3621e-06	0	0	0	0	0	0	0	0	0	0	0	0	0	0	0	0	0	0	0	0	0	0	0	0	0	0
d__Bacteria;p__Proteobacteria;c__Gammaproteobacteria;o__Xanthomonadales;f__Xanthomonadaceae;g__Aquimonas;s__Aquimonas sp002352135	0	0	0	0	0	0	0	0	0	0	0	0	0	0	0	0	0	0	0	0	0	0	0	0	0	0	0	0	0	0	0	0	0	0	0	0	0	0	0	0	0	0	0	0	0	0	0	0	0	0	0	0	0	0	0	0	0	0	0	0	0	0	0	0	0	0	0	0	0	0	0	0	0	0	0	0	0	0	0	0	0	0	0	0	0	0	0	0	0	0	0	0	0	0	0	0	0	0	0	0	0	0	0	0	1.5389e-05	0	0	0	0	0	0	0	0	0	0	0	0	0	0	0	0	0	0	0	0	0	0	0	0	0	0	0	0	0	0	0	0	0	0	0	0	0	0	0	0	0	0	0	0	0	0	0	0	0	0	0	0	0	0	0	0	0	0	0	0	0	0	0	0	0	0	0	0	0	0	0	0	0	0	0	0	0	0	0	0	0	0	0	0	0	0	0	0	0	0	0	0	0	0	0	0	0	0	0	0	0	0	0	0	0	0	0	0	0	0	0	0	0	0	0	0	0	0	0	0	0	0	0	0	0	0	0	0	0	0	0	0	0	0	0	0	0	0	0	0	0	0	0	0	0	0	0	0	0	0	0	0	0	0	0	0	0	0	0	0	0	0	0	0	0	0	0	0	0	0	0	0	0	0	0	0	0	0	0	0	0	0	0	0	0	0	0	0	0	0	0	0	0	0	0	0	0	0	0	0	0	0	0	0	0	0	0	0	0	0	0	0	0	0	0	0	0	0	0	0	0	0	0	0	0	0	0	0	0	0	0	0	1.40736e-05	0	0	0	0	0	0	0	0	0	0	0	0	2.07777e-05	0	0	0	0	0	0	0	0	0	0	0	0	0	0	0	0	0	0	0	0	0	0	0	0	0	0	0	0	0	0	0	0	0	0	0	0	0	0	0	0	0	0	0	0	0	0	0	0	0	0	0	0	0	0	0	0	0	0	0	0	0	0	0	0	0	0	0	0	0	0	0	0	0	0	0	0	0	0	0	0	0	0	0	0	0	0	0	0	0	0	0	0	0	0	0	0	0	0	0	0	0	0	0	0	0	0	0	0	0	0	0	0	0	0	0	0	0	0
d__Bacteria;p__Proteobacteria;c__Gammaproteobacteria;o__Xanthomonadales;f__Xanthomonadaceae;g__Arenimonas;s__Arenimonas caeni	0	0	0	2.92298e-07	0	0	0	0	0	0	0	0	0	0	0	0	0	0	0	0	0	0	0	0	0	0	0	0	0	0	0	0	0	0	0	0	0	0	0	0	0	0	0	0	0	0	0	0	0	0	0	0	0	0	0	0	0	0	0	0	0	0	0	0	0	0	1.46734e-08	0	0	0	0	0	0	0	0	0	0	0	0	0	0	0	0	0	0	0	0	0	0	0	0	0	0	0	0	0	0	0	0	0	0	0	0	2.01291e-07	0	0	0	0	0	0	0	0	0	0	0	0	0	0	0	0	0	0	0	0	0	0	0	0	0	0	0	0	0	0	0	0	0	0	0	0	0	0	0	0	0	0	0	0	0	0	0	0	0	0	0	0	0	0	0	0	0	0	0	0	0	0	0	0	0	0	0	0	0	0	0	0	0	0	0	0	0	0	0	0	0	0	0	0	0	0	0	0	0	0	0	0	0	0	0	0	0	0	0	0	0	0	0	0	0	0	0	0	0	0	0	0	0	0	0	0	0	0	0	0	0	0	0	0	0	0	0	0	0	0	0	0	0	0	0	0	0	0	0	0	0	0	0	0	0	0	0	0	0	0	0	0	0	0	0	0	0	0	0	0	0	0	0	3.67967e-07	0	8.07936e-07	0	0	0	0	0	2.13686e-07	8.2854e-07	0	0	0	0	0	0	6.86678e-07	0	0	0	1.6032e-06	0	0	0	0	0	0	0	0	0	0	0	0	0	0	0	0	0	0	0	0	0	0	0	0	0	0	0	0	0	0	0	0	0	0	0	0	0	0	0	0	0	0	0	0	0	0	0	0	0	0	0	0	0	0	0	0	0	0	0	4.01972e-07	0	0	0	0	0	0	0	0	0	0	0	0	0	0	0	0	0	0	0	0	0	0	4.34721e-07	0	0	0	0	0	0	0	0	0	0	1.83824e-07	0	0	0	0	0	0	0	0	0	0	0	0	0	0	0	0	0	0	0	0	0	0	0	0	0	0	0	0	0	0	0	0	0	0	0	0	0	0	0	0	0	0	0	0	0	0	0	0	0	5.87021e-07	0	0	0	0	0	0	0	0	0	0	0	0	0	0	0	0	2.27709e-07	7.61007e-07	0	0	0	0	0	0	0	0	0	0	0	0	0	0	0	0	0	0	0
d__Bacteria;p__Proteobacteria;c__Gammaproteobacteria;o__Xanthomonadales;f__Xanthomonadaceae;g__Arenimonas;s__Arenimonas composti	0	0	0	0	0	0	0	0	0	0	0	0	0	0	0	0	0	0	0	0	0	0	0	0	0	0	0	0	0	0	0	0	0	0	0	0	0	0	0	0	0	0	0	0	0	0	0	0	0	0	0	0	0	0	0	0	0	0	0	0	0	0	0	0	0	0	0	0	0	0	0	0	0	0	0	0	0	0	0	0	0	0	0	0	0	0	0	0	0	0	0	0	0	0	0	0	0	0	0	0	0	0	0	0	0	0	0	0	0	0	0	0	0	0	0	0	0	0	0	0	0	0	0	0	0	0	0	0	0	0	0	0	0	0	0	0	0	0	0	0	0	0	0	0	0	0	0	0	0	0	0	0	0	0	0	0	0	0	0	0	0	0	0	0	0	0	0	0	0	0	0	0	0	0	0	0	0	0	0	0	0	0	0	0	0	0	0	0	0	0	0	0	0	0	0	0	0	0	0	0	0	0	0	0	0	0	0	0	0	0	0	0	0	0	0	0	0	0	0	0	0	0	0	0	0	0	0	0	0	0	0	0	0	0	0	0	0	0	0	7.00662e-07	0	0	0	0	0	0	0	0	0	0	0	0	0	0	0	0	0	0	0	0	0	0	0	0	0	0	0	0	0	1.0174e-06	0	0	0	0	0	0	3.23525e-06	0	0	0	0	0	0	2.49701e-07	0	0	0	0	0	0	0	0	0	0	0	0	0	0	0	0	0	0	0	0	0	0	0	0	0	0	0	0	0	0	0	0	0	0	0	0	0	0	0	0	0	0	0	0	0	0	0	0	0	0	0	0	0	0	0	0	0	0	0	0	0	0	0	0	0	0	0	0	0	0	0	0	0	0	0	0	0	0	0	0	0	0	0	0	0	0	0	0	0	0	0	0	0	0	0	0	0	0	0	0	0	0	0	0	0	0	0	0	0	0	0	0	0	0	0	0	0	0	0	0	0	0	0	0	0	0	0	0	0	0	0	0	0	0	0	0	0	0	0	0	0	0	0	0	0	0	0	0	0	0	0	0	0	0	0	0	0	0	0	0	0	0	0	0	2.43649e-06	4.42335e-06	0	0	0	0	0	0	0	0	0	0	0	0	0	0	0	0	0	0	0
d__Bacteria;p__Proteobacteria;c__Gammaproteobacteria;o__Xanthomonadales;f__Xanthomonadaceae;g__Arenimonas;s__Arenimonas daejeonensis	0	0	0	6.43055e-07	0	0	0	0	0	0	0	4.21064e-06	8.81872e-07	2.86491e-06	0	0	0	0	1.08827e-07	0	0	0	0	0	0	0	0	0	0	0	0	0	3.13344e-06	2.77591e-07	1.45168e-06	0	0	0	0	0	0	0	0	0	0	0	3.78248e-06	1.12638e-06	6.703e-06	4.3199e-06	3.11418e-06	0	0	0	0	0	0	0	0	0	0	0	0	0	0	0	4.98895e-07	0	5.5833e-07	0	0	9.79012e-07	0	0	0	0	0	0	0	0	0	0	0	0	0	0	0	4.9728e-08	5.85057e-07	1.04872e-06	0	4.63099e-07	3.5209e-06	2.87509e-07	0	1.4717e-07	0	1.11851e-05	0	0	0	4.02027e-06	0	3.46221e-06	1.32208e-05	0	0	0	0	0	0	0	0	0	0	0	0	0	0	0	0	0	0	0	6.55719e-06	0	0	0	0	0.000447831	1.42658e-06	2.07361e-06	0	0	0	0	0	0	6.8328e-07	0	0	6.52743e-06	0	0	0	0	0	0	0	5.87559e-05	0	0	0	0	3.16487e-06	0	0	0	0	0	0	3.66616e-06	0	0	0	0	0	0	0	0	0	3.2455e-06	0	0	9.03854e-05	0	0	0	0	4.63493e-07	0	0	0	0	0	0	0	0	0	0	0	0	0	0	0	0	1.61384e-06	2.92219e-06	0	0	2.19117e-05	0	0	0	0	0	0	0	0	0	0	0	0.000280698	0	3.32166e-05	0	0	0	0	0	0	0	0	2.07472e-06	1.46265e-06	5.9753e-07	7.31747e-07	0	1.42127e-06	0	0	0	0	0	0	0	0	3.26676e-06	5.496e-07	1.55364e-06	1.66757e-06	2.77372e-07	1.28389e-06	0	0	0	0	0	0	0	0	0	0	0	0	0	3.25719e-07	0	0	0	0	0	0	0	0	2.2353e-05	0	1.26744e-06	1.00519e-06	1.11016e-05	1.53635e-05	1.17999e-06	0	1.01786e-07	0	1.70949e-06	1.3809e-06	0	0	0	0	1.68846e-05	2.39088e-06	1.1736e-05	0	2.22491e-06	0	2.34675e-05	0	0	0	4.3123e-06	0	0	0	4.84695e-06	1.31281e-06	2.72121e-07	3.59764e-06	0	3.78473e-07	0	0	0	0	0	0	0	0	4.44046e-06	0	2.86525e-07	4.2205e-07	0	0	0	0	0	0	0	0	0	0	0	7.92089e-07	0	2.66363e-06	0	4.16295e-07	0	0	0	0	1.60293e-06	0	0	0	1.18564e-05	2.84406e-06	0	1.53119e-06	0	0	1.2625e-06	0	0	0	6.65875e-06	0	0	1.64304e-05	0	0	3.53873e-07	0	0	0	0	0	0	0	0	5.24788e-06	0	0	0	0	0	0	0	1.51573e-05	0	2.88994e-05	0	0	0	3.9676e-06	0	0	0	2.48928e-06	2.51227e-06	0	0	1.30676e-05	0	0	0	0	0	0	4.77377e-07	0	4.99775e-06	1.61892e-05	9.98942e-06	0	0	0	6.78429e-06	5.67261e-06	0	1.0053e-05	0	0	0	0	0	0	0	6.86115e-06	2.32237e-06	0	0	0	0	0	7.83124e-06	6.29969e-06	0	0	1.25118e-05	1.43214e-05	0	1.10233e-05	0	0	0	0	0	0	2.05457e-06	3.41025e-06	0	6.795e-06	0	0	0	0	0	0	4.564e-06	1.05941e-06	0	0	0	0	0	8.56188e-06	7.18201e-06	0	0	3.6603e-06	0	0	0	0	0	7.69642e-06	1.01804e-06	0	0	2.89224e-06	2.65361e-05	0	0	0	0	0
d__Bacteria;p__Proteobacteria;c__Gammaproteobacteria;o__Xanthomonadales;f__Xanthomonadaceae;g__Arenimonas;s__Arenimonas fontis	0	0	0	2.51376e-06	0	0	0	0	0	0	0	0	0	0	0	0	0	0	0	0	0	0	0	0	0	0	0	0	0	0	0	0	0	0	0	0	0	0	0	0	0	0	0	0	0	0	0	0	0	0	0	0	0	0	0	0	0	0	0	0	0	0	0	0	0	0	1.02714e-06	0	0	0	0	0	0	0	0	0	0	0	0	0	0	0	0	0	0	0	0	0	0	0	0	0	0	0	0	0	0	0	0	0	0	0	0	9.38016e-06	0	0	0	0	0	0	0	0	0	0	0	0	0	0	0	0	0	0	0	0	0	0	0	0	0	0	0	0	0	0	0	0	0	0	0	0	0	0	0	0	0	0	0	0	0	0	0	0	0	0	0	0	0	0	0	0	0	0	0	0	0	0	0	0	0	0	0	0	0	0	0	0	0	0	0	0	0	0	0	0	0	0	0	0	0	0	0	0	0	0	0	0	0	0	0	0	0	0	0	0	0	0	0	0	0	0	0	0	0	0	0	0	0	0	0	0	0	0	0	0	5.7954e-07	0	0	0	0	0	0	0	0	0	0	0	0	0	0	1.06622e-06	3.00163e-07	0	0	0	0	0	0	0	0	0	0	0	0	0	0	0	0	0	0	0	0	0	0	0	0	0	0	0	0	7.18165e-07	0	0	0	0	0	1.70949e-06	1.30199e-06	0	0	0	0	0	0	2.27852e-06	0	0	0	1.52027e-06	0	0	0	0	0	0	0	0	0	0	0	0	0	0	0	0	0	0	0	0	0	0	0	0	0	0	0	0	0	0	0	0	0	0	0	0	0	0	0	0	0	0	0	0	0	0	0	0	0	0	0	0	0	0	0	0	0	0	0	4.54403e-07	0	0	0	0	0	0	0	0	0	0	0	0	0	0	0	0	0	0	0	0	0	0	1.27518e-06	0	0	0	0	0	0	0	0	0	0	2.38972e-06	0	0	0	0	0	0	0	0	0	0	0	0	0	0	0	0	0	0	0	0	0	0	0	0	0	0	0	0	0	0	0	0	0	0	0	0	0	0	0	0	0	0	0	0	0	0	0	0	0	9.68584e-06	0	0	0	0	0	0	0	0	0	2.04593e-06	0	0	0	0	0	0	3.96214e-06	1.08444e-05	0	0	4.81783e-06	0	0	0	0	0	0	0	0	0	0	0	0	0	0	0	0
d__Bacteria;p__Proteobacteria;c__Gammaproteobacteria;o__Xanthomonadales;f__Xanthomonadaceae;g__Arenimonas;s__Arenimonas malthae	0	0	0	0	0	0	0	0	0	0	0	0	0	0	0	0	0	0	0	0	0	0	0	0	0	0	0	0	0	0	0	0	0	0	0	0	0	0	0	0	0	0	0	0	0	0	0	0	0	0	0	0	0	0	0	0	0	0	0	0	0	0	0	0	0	0	0	0	0	0	0	0	0	0	0	0	0	0	0	0	0	0	0	0	0	0	0	0	0	0	0	0	0	0	0	0	0	0	0	0	0	0	0	0	0	0	0	0	0	0	0	0	0	0	0	0	0	0	0	0	0	0	0	0	0	0	0	0	0	0	0	0	0	0	0	0	0	0	0	0	0	0	0	0	0	0	0	0	0	0	0	0	0	0	0	0	0	0	0	0	0	0	0	0	0	0	0	0	0	0	0	0	0	0	0	0	0	0	0	0	0	0	0	0	0	0	0	0	0	0	0	0	0	0	0	0	0	0	0	0	0	0	0	0	0	0	0	0	0	0	0	0	0	0	0	0	0	0	0	0	0	0	0	0	0	0	0	0	0	0	0	0	0	0	0	0	0	0	0	0	0	0	0	0	0	0	0	0	0	0	0	0	0	0	0	0	0	0	0	0	0	0	0	0	0	0	0	0	0	0	0	0	0	0	0	1.44832e-06	0	0	0	0	0	0	0	3.87037e-05	0	0	0	0	0	0	0	0	0	0	0	0	0	0	0	0	0	0	0	0	0	0	0	0	0	0	0	0	0	0	0	0	0	0	0	0	0	0	0	0	0	0	0	0	0	0	0	0	0	0	0	0	0	0	0	0	0	0	0	0	0	0	0	0	0	0	0	0	0	0	0	0	0	0	0	0	0	0	0	0	0	0	0	0	0	0	0	0	0	0	0	0	0	0	0	0	0	0	0	0	0	0	0	0	0	0	0	0	0	0	0	0	0	0	0	0	0	0	0	0	0	0	0	0	0	0	0	0	0	0	0	0	0	0	0	0	0	0	0	0	0	0	0	0	0	0	0	0	0	0	0	0	0	0	0	0	0	0	0	0	0	0	0	0	0	1.2842e-06	0	0	0	0	0	0	0	0	0	0	0	0	0	0	0	0	0	0	0
d__Bacteria;p__Proteobacteria;c__Gammaproteobacteria;o__Xanthomonadales;f__Xanthomonadaceae;g__Arenimonas;s__Arenimonas metalli	0	0	0	0	0	0	0	0	0	0	0	0	0	0	0	0	0	0	0	0	0	0	0	0	0	0	0	0	0	0	0	0	0	0	0	0	0	0	0	0	0	0	0	0	0	0	0	0	0	0	0	0	0	0	0	0	0	0	0	0	0	0	0	0	0	0	0	0	0	0	0	0	0	0	0	0	0	0	0	0	0	0	0	0	0	0	0	0	0	0	0	0	0	0	0	0	0	0	0	0	0	0	0	0	0	0	0	0	0	0	0	0	0	0	0	0	0	0	0	0	0	0	0	0	0	0	0	0	0	0	0	0	0	0	0	0	0	0	0	0	0	0	0	0	0	0	0	0	0	0	0	0	0	0	0	0	0	0	0	0	0	0	0	0	0	0	0	0	0	0	0	0	0	0	0	0	0	0	0	0	0	0	0	0	0	0	0	0	0	0	0	0	0	0	0	0	0	0	0	0	0	0	0	0	0	0	0	0	0	0	0	0	0	0	0	0	0	0	0	0	0	0	0	0	0	0	0	0	0	0	0	0	0	0	0	0	0	0	0	0	0	0	0	0	0	0	0	0	0	0	0	0	0	0	0	0	0	0	0	0	0	0	0	0	0	0	0	0	0	0	0	0	0	0	0	1.87569e-06	0	0	0	0	0	0	0	4.6819e-07	0	0	0	0	0	0	0	0	0	0	0	0	0	0	0	0	0	0	0	0	0	0	0	0	0	0	0	0	0	0	0	0	0	0	0	0	0	0	0	0	0	0	0	0	0	0	0	0	0	0	0	0	0	0	0	0	0	0	0	0	0	0	0	0	0	0	0	0	0	0	0	0	0	0	0	0	0	0	0	0	0	0	0	0	0	0	0	0	0	0	0	0	0	0	0	0	0	0	0	0	0	0	0	0	0	0	0	0	0	0	0	0	0	0	0	0	0	0	0	0	0	0	0	0	0	0	0	0	0	0	0	0	0	0	0	0	0	0	0	0	0	0	0	0	0	0	0	0	0	0	0	0	0	0	0	0	0	0	0	0	0	0	0	0	0	2.95842e-05	0	0	0	0	0	0	0	0	0	0	0	0	0	0	0	0	0	0	0
d__Bacteria;p__Proteobacteria;c__Gammaproteobacteria;o__Xanthomonadales;f__Xanthomonadaceae;g__Coralloluteibacterium;s__Coralloluteibacterium stylophorae	0	0	0	1.75379e-06	0	0	0	0	0	0	0	0	0	0	0	0	0	0	0	0	0	0	0	0	0	0	0	0	0	0	0	0	0	0	0	0	0	0	0	0	0	0	0	0	0	0	0	0	0	0	0	0	0	0	0	0	0	0	0	0	0	0	0	0	0	0	0	0	0	0	0	0	0	0	0	0	0	0	0	0	0	0	0	0	0	0	0	0	0	0	0	0	0	0	0	0	0	0	0	0	0	0	0	0	0	0	0	0	0	0	0	0	0	0	0	0	0	0	0	0	0	0	0	0	0	0	0	0	0	0	0	0	0	0	0	0	0	0	0	0	0	0	0	0	0	0	0	0	0	0	0	0	0	0	0	0	0	0	0	0	0	0	0	0	0	0	0	0	0	0	0	0	0	0	0	0	0	0	0	0	0	0	0	0	0	0	0	0	0	0	0	0	0	0	0	0	0	0	0	0	0	0	0	0	0	0	0	0	0	0	0	0	0	0	0	0	0	0	0	0	0	0	0	0	0	0	0	0	0	0	0	0	0	0	0	0	0	0	0	0	0	0	0	0	0	0	0	0	0	0	0	0	0	0	0	0	0	0	0	0	0	0	0	0	0	0	0	0	0	0	0	0	0	0	0	1.40083e-06	0	0	0	0	0	0	0	8.73954e-07	0	0	0	0	0	0	0	0	0	0	0	0	0	0	0	0	0	0	0	0	0	0	0	0	0	0	0	0	0	0	0	0	0	0	0	0	0	0	0	0	0	0	0	0	0	0	0	0	0	0	0	0	0	0	0	0	0	0	0	0	0	0	0	1.2933e-06	0	0	0	0	0	0	0	0	0	0	0	0	0	0	0	0	0	0	0	0	0	0	0	0	0	0	0	0	0	0	0	0	0	2.788e-06	0	0	0	0	0	0	0	0	0	0	0	0	0	0	0	0	0	0	0	0	0	0	0	0	0	0	0	0	0	0	0	0	0	0	0	0	0	0	0	0	0	0	0	0	0	0	0	0	0	0	0	0	0	0	0	0	0	0	0	0	0	0	0	0	0	0	0	3.23428e-06	0	0	0	0	0	0	0	0	0	0	0	0	0	0	0	0	0	0	0
d__Bacteria;p__Proteobacteria;c__Gammaproteobacteria;o__Xanthomonadales;f__Xanthomonadaceae;g__Luteimonas_B;s__Luteimonas_B lumbrici	0	0	0	5.84596e-08	0	0	0	0	0	0	0	0	0	0	0	0	0	0	0	0	0	0	0	0	0	0	0	0	0	0	0	0	0	9.71567e-07	0	0	0	0	0	0	0	0	0	0	0	0	2.93468e-07	0	0	0	0	0	0	0	0	0	0	0	0	0	0	0	0	0	0	0	8.80404e-08	0	0	0	0	0	0	0	0	0	0	0	0	0	0	0	0	0	0	0	0	0	0	0	0	0	0	0	0	0	0	0	0	0	0	0	0	6.03873e-07	0	0	0	0	0	0	0	0	0	0	0	0	0	0	0	0	0	0	0	0	0	0	0	0	0	0	0	0	0	0	0	0	0	0	0	0	0	0	0	0	0	0	0	0	0	0	0	0	0	0	0	0	0	0	0	0	0	0	0	0	0	0	0	0	0	0	0	0	0	0	0	0	0	0	0	0	0	0	0	0	0	0	0	0	0	0	0	0	0	0	0	0	0	0	0	0	0	0	0	0	0	0	0	0	0	0	0	0	0	0	0	0	0	0	0	0	0	0	0	0	2.48374e-07	3.18683e-07	0	0	0	0	0	0	0	0	0	0	0	0	5.2212e-07	5.48344e-07	3.00163e-07	0	0	0	0	0	0	0	0	0	0	0	0	0	0	0	0	0	0	0	0	0	0	0	0	0	0	1.22656e-06	0	5.98471e-07	0	0	0	0	0	2.61172e-07	7.49632e-07	0	0	0	0	0	0	4.36977e-07	0	0	0	9.39805e-07	0	0	0	0	0	0	0	0	4.51278e-07	1.70076e-07	6.6623e-07	0	0	0	0	0	0	0	0	0	0	6.69594e-07	0	4.09322e-07	0	0	0	0	0	0	0	0	0	0	0	0	5.46268e-07	0	0	0	0	0	0	0	0	0	0	0	0	0	0	0	0	0	0	0	0	0	0	3.14586e-07	0	0	0	0	0	0	0	0	0	0	0	0	0	0	0	0	0	0	0	0	0	0	3.76758e-07	0	0	0	0	0	0	0	0	0	0	5.20836e-07	0	0	0	0	0	0	0	0	0	0	0	0	0	1.32435e-06	0	0	0	0	0	0	0	0	0	0	0	0	0	0	0	0	0	0	0	0	0	0	0	0	0	0	0	0	0	0	0	0	0	0	0	1.58496e-06	6.6987e-07	0	0	0	0	0	0	0	0	7.08208e-07	0	0	0	0	0	0	8.88067e-07	1.52201e-06	0	0	0	0	0	0	0	0	0	0	0	0	0	0	0	0	0	0	0
d__Bacteria;p__Proteobacteria;c__Gammaproteobacteria;o__Xanthomonadales;f__Xanthomonadaceae;g__Luteimonas_B;s__Luteimonas_B sp003416885	0	0	0	1.43226e-06	0	0	0	0	0	0	0	0	0	1.40132e-06	0	0	0	0	1.74123e-06	0	0	0	0	0	0	0	0	0	0	0	0	0	1.42745e-05	5.27422e-06	0	0	0	0	0	0	0	0	0	0	0	0	3.39119e-06	0	3.33499e-06	0	7.49709e-06	0	0	0	0	0	0	0	0	0	0	0	0	0	0	0	1.43799e-06	0	0	0	0	1.00126e-06	0	0	0	0	0	0	0	0	0	0	0	0	0	0	0	4.02797e-06	4.24166e-06	0	0	3.05645e-06	0	2.61633e-06	0	5.32757e-06	0	0	0	0	0	0	0	5.67238e-05	0	0	0	0	0	0	0	0	0	0	0	0	0	0	0	0	0	0	0	0	3.53792e-06	0	0	0	0	0	0	0	0	0	0	0	0	0	2.14094e-05	0	0	6.83918e-06	0	0	0	0	0	0	0	0	0	0	0	0	0	0	0	0	0	0	0	0	0	0	0	0	0	0	0	0	0	0	0	0	0	0	0	0	0	0	0	0	0	0	0	0	0	0	0	0	0	0	0	0	0	0	0	0	0	0	0	0	0	0	0	0	0	0	0	0	0	0	0	0	0	0	0	0	0	0	0	0	0	0	6.58192e-05	1.67308e-06	0	0	0	0	0	0	0	0	0	0	0	1.18025e-05	3.48996e-06	5.6449e-05	6.47019e-06	1.90154e-05	9.47306e-06	0	0	0	0	0	0	0	0	0	0	0	0	0	0	0	0	0	0	0	0	0	0	0	0	4.1294e-06	0	5.32639e-06	7.19057e-06	1.33296e-05	0	2.54465e-06	0	1.85194e-06	3.66925e-06	0	0	0	0	0	2.53433e-05	1.37336e-05	0	4.04282e-06	0	7.24203e-06	0	0	0	2.20076e-06	0	0	0	7.02456e-06	4.34868e-06	1.06808e-05	4.13063e-06	0	0	0	0	0	0	0	0	0	0	5.85013e-06	0	1.35076e-06	4.02571e-06	0	0	0	0	0	0	0	0	0	0	0	1.11439e-05	0	8.52961e-06	0	8.35039e-06	0	0	0	0	3.17247e-06	0	0	0	0	4.20159e-05	0	0	0	0	8.47279e-06	0	0	0	2.51669e-06	0	0	0	0	0	0	0	0	0	0	0	0	0	0	0	0	0	0	0	0	0	0	7.9409e-06	0	6.1426e-06	0	0	0	0	0	5.61365e-07	0	0	6.83214e-06	0	0	0	0	0	0	0	0	0	0	0	8.68927e-06	0	9.23264e-06	0	0	0	7.60782e-06	0	0	0	0	0	0	0	0	0	0	4.06791e-05	1.24906e-05	0	0	0	0	0	0	0	0	0	1.52132e-05	7.35354e-06	0	0	0	0	0	0	0	0	7.04425e-06	9.0737e-06	0	4.54783e-06	0	0	0	0	0	0	6.95093e-06	5.39797e-06	0	0	0	0	0	4.85021e-06	4.74203e-05	0	0	3.41003e-06	0	0	0	0	0	0	9.55642e-06	0	0	0	0	0	0	0	0	0
d__Bacteria;p__Proteobacteria;c__Gammaproteobacteria;o__Xanthomonadales;f__Xanthomonadaceae;g__Luteimonas;s__Luteimonas abyssi	0	0	0	2.36469e-05	0	0	0	0	0	0	0	3.78957e-06	0	2.45386e-05	0	0	0	0	3.08343e-05	0	0	0	0	0	0	0	0	0	0	0	0	0	1.19535e-05	2.80367e-05	2.22021e-06	0	0	0	0	0	0	0	0	0	0	0	2.09341e-05	0	2.70101e-05	0	1.43406e-05	0	0	0	0	0	0	0	0	0	0	0	0	0	0	0	5.82534e-06	0	3.12157e-06	0	0	5.38456e-06	0	0	0	0	0	0	0	0	0	0	0	0	0	0	0	6.16627e-06	6.87442e-06	4.4243e-06	0	8.98412e-06	0	9.45905e-06	0	1.07729e-05	0	4.18508e-06	0	0	0	0	0	8.77629e-06	0	0	0	0	0	0	0	0	0	0	0	0	0	0	0	0	0	0	0	0	2.35244e-06	0	0	0	0	0	0	0	0	0	0	0	0	0	5.84584e-06	0	0	1.73415e-06	0	0	0	0	0	0	0	0	0	0	0	0	0	0	0	0	0	0	0	0	0	0	0	0	0	0	0	0	0	0	0	0	0	0	0	0	0	2.97959e-06	0	0	0	0	0	0	0	0	0	0	0	0	0	0	0	0	0	0	0	0	0	0	0	0	0	0	0	0	0	0	0	0	0	0	0	0	0	0	0	0	0	0	0	0	2.90046e-05	1.31058e-05	0	0	0	0	0	0	0	0	0	0	0	0	1.59659e-05	8.22516e-06	5.68643e-05	4.71533e-06	1.05141e-05	0	0	0	0	0	0	0	0	0	0	0	0	0	0	0	0	0	0	0	0	0	0	0	0	1.52093e-05	3.88254e-05	6.64303e-06	0	7.12367e-06	0	0	0	1.22988e-05	1.00214e-05	0	0	0	0	0	0	3.59258e-05	0	4.80254e-06	0	4.53318e-06	0	0	0	2.70634e-06	0	0	0	0	1.47281e-05	4.06141e-05	9.42716e-06	0	7.34868e-06	0	0	0	0	0	0	0	0	2.3471e-05	0	2.22671e-05	0	0	0	0	0	0	0	0	0	0	0	0	3.35955e-06	0	5.1477e-06	0	0	0	0	0	0	0	0	0	0	0	3.84095e-06	0	0	0	0	4.23639e-06	0	0	0	2.25454e-06	0	0	0	0	0	0	0	0	0	0	0	0	0	0	0	0	0	0	0	0	0	0	7.59313e-06	0	2.04753e-06	0	0	0	0	0	2.3016e-05	0	0	1.10907e-05	0	0	0	0	0	0	0	0	0	0	0	4.74218e-06	0	3.32981e-06	0	0	0	0	0	0	0	0	0	0	0	0	0	0	0	1.5336e-05	0	0	0	0	0	0	0	0	0	5.45968e-06	5.37374e-06	0	0	0	0	0	0	0	0	2.52419e-06	1.76602e-06	0	2.56819e-06	0	0	0	0	0	0	2.64922e-06	2.44674e-06	0	0	0	0	0	2.59589e-06	4.32823e-06	0	0	2.59662e-06	0	0	0	0	0	4.64833e-06	3.34967e-06	0	0	2.8608e-06	0	0	0	0	0	0
d__Bacteria;p__Proteobacteria;c__Gammaproteobacteria;o__Xanthomonadales;f__Xanthomonadaceae;g__Luteimonas;s__Luteimonas aestuarii	0	0	0	7.01515e-07	0	0	0	0	0	0	0	0	0	0	0	0	0	0	0	0	0	0	0	0	0	0	0	0	0	0	0	0	0	0	0	0	0	0	0	0	0	0	0	0	0	0	0	0	0	0	0	0	0	0	0	0	0	0	0	0	0	0	0	0	0	0	0	0	0	0	0	0	0	0	0	0	0	0	0	0	0	0	0	0	0	0	0	0	0	0	0	0	0	0	0	0	0	0	0	0	0	0	0	0	0	0	0	0	0	0	0	0	0	0	0	0	0	0	0	0	0	0	0	0	0	0	0	0	0	0	0	0	0	0	0	0	0	0	0	0	0	0	0	0	0	0	0	0	0	0	0	0	0	0	0	0	0	0	0	0	0	0	0	0	0	0	0	0	0	0	0	0	0	0	0	0	0	0	0	0	0	0	0	0	0	0	0	0	0	0	0	0	0	0	0	0	0	0	0	0	0	0	0	0	0	0	0	0	0	0	0	0	0	0	0	0	0	0	0	0	0	0	0	0	0	0	0	0	0	0	0	0	0	0	0	0	0	0	0	9.13907e-07	1.33406e-06	0	0	0	0	0	0	0	0	0	0	0	0	0	0	0	0	0	0	0	0	0	0	0	0	0	0	2.94373e-06	0	0	0	0	0	0	0	1.04469e-06	8.2854e-07	0	0	0	0	0	0	4.99402e-07	0	0	0	1.63084e-06	0	0	0	0	0	0	0	0	0	0	0	0	0	0	0	0	0	0	0	0	0	0	0	0	0	0	0	0	0	0	0	0	0	0	0	0	0	0	0	0	0	0	0	0	0	0	0	0	0	0	0	0	0	0	0	0	0	0	0	0	0	0	0	0	0	0	0	0	0	0	0	0	0	0	0	0	0	0	0	0	0	0	0	0	0	0	0	0	0	0	0	0	0	0	0	0	0	0	0	0	0	0	0	0	0	0	0	0	0	0	0	0	0	0	0	0	0	0	0	0	0	0	0	0	0	0	0	0	0	0	0	0	0	0	0	0	0	0	0	0	0	0	0	0	0	0	0	0	0	0	0	0	0	0	0	0	0	0	0	0	0	1.47445e-06	0	0	0	0	0	0	0	0	0	0	0	0	0	0	0	0	0	0	0
d__Bacteria;p__Proteobacteria;c__Gammaproteobacteria;o__Xanthomonadales;f__Xanthomonadaceae;g__Luteimonas;s__Luteimonas arsenica	0	0	2.01616e-06	4.67677e-07	0	4.23699e-07	0	5.55333e-07	7.11811e-08	0	0	6.84228e-07	1.9291e-07	1.65044e-06	0	1.81514e-07	1.00323e-06	1.7293e-06	5.8041e-07	6.36758e-07	0	5.12928e-07	0	3.35812e-08	0	0	0	0	0	0	0	9.41128e-07	2.70791e-07	9.25302e-07	3.41571e-07	4.69397e-07	6.35828e-07	3.49853e-07	2.9053e-07	0	0	0	0	0	0	0	1.01083e-06	8.61352e-07	1.02361e-06	3.92719e-07	1.65321e-06	0	0	0	0	0	0	4.35044e-07	0	0	0	0	6.36659e-07	2.67324e-07	1.59788e-07	9.41528e-07	6.01609e-07	6.08156e-07	1.7765e-07	0	9.85146e-08	1.55752e-07	0	2.31185e-07	2.44805e-07	0	0	2.4309e-07	0	0	0	1.7088e-07	0	0	0	6.59101e-08	2.33862e-07	7.70784e-07	6.33812e-07	2.62181e-07	5.18002e-07	3.08732e-07	1.21631e-06	1.72505e-07	1.23821e-06	7.65286e-07	0	7.72246e-07	0	0	0	4.98638e-07	0	2.2142e-06	1.04332e-06	0	0	0	0	0	4.2503e-07	0	1.79528e-06	0	0	0	0	0	0	0	0	0	0	0	6.4831e-07	3.94925e-07	0	0	0	2.48927e-06	1.20133e-06	3.90326e-07	0	0	0	0	0	0	7.592e-07	2.6539e-07	0	1.13012e-06	0	0	0	0	0	0	0	8.84879e-07	0	1.07896e-07	0	0	3.8362e-07	2.50869e-07	0	0	0	0	0	1.29239e-06	0	0	0	0	0	0	0	0	0	2.88489e-07	0	0	2.17438e-06	0	0	0	0	1.10355e-07	0	0	0	0	9.14892e-07	0	0	0	0	0	0	0	0	0	0	0	9.78087e-08	5.34547e-07	0	0	5.68316e-07	0	0	0	0	0	0	6.32992e-07	0	0	4.92687e-06	0	0	0	1.10722e-06	0	1.26097e-07	0	0	0	0	0	0	4.53845e-07	1.76622e-06	1.55358e-06	5.4881e-07	0	9.91586e-07	0	0	0	0	0	0	2.71417e-07	0	5.53242e-07	1.26408e-06	1.46225e-06	1.33406e-06	5.85564e-07	5.20498e-07	1.01692e-06	0	0	0	0	0	0	0	0	0	3.63489e-07	0	0	3.66433e-07	0	1.82222e-06	6.50492e-07	0	0	0	0	5.43844e-07	0	9.56001e-07	2.16692e-06	1.88473e-06	1.40641e-06	7.46562e-07	7.86663e-07	1.86693e-07	1.01786e-07	0	5.46086e-07	3.94543e-07	2.91738e-07	0	0	0	1.16112e-06	7.96959e-07	1.77912e-06	3.65912e-07	9.22522e-07	0	2.76413e-07	0	0	0	4.7584e-07	0	0	2.32144e-07	1.19418e-06	9.43581e-07	7.82348e-07	6.32919e-07	0	2.83855e-07	0	7.51499e-07	0	0	1.00336e-07	0	0	0	3.03079e-06	0	3.4383e-06	4.54516e-07	0	6.55557e-07	2.08845e-07	0	0	0	2.59387e-07	3.43115e-07	0	5.24556e-07	0	1.36567e-07	0	3.59142e-07	0	8.08102e-07	0	0	2.28138e-07	0	3.67338e-07	1.45212e-07	2.63868e-07	1.26594e-07	3.12747e-06	1.14349e-06	3.31685e-07	3.91701e-07	0	0	1.96389e-07	2.76836e-07	0	0	3.67017e-07	0	9.70765e-08	1.56632e-06	0	0	1.63326e-07	0	0	0	0	1.3434e-07	3.30523e-07	0	0	7.85611e-07	0	9.73375e-07	0	0	0	6.07052e-07	0	6.95553e-07	1.38079e-06	1.40402e-06	3.74294e-07	0	0	7.70407e-07	0	9.15912e-07	0	1.09378e-06	3.06374e-07	0	3.27717e-08	2.83394e-07	0	0	0	0	0	0	5.02502e-08	0	9.65474e-07	1.08909e-06	2.32708e-06	0	0	2.20791e-07	3.92156e-08	3.15145e-07	0	1.55902e-06	0	0	0	0	0	0	1.20043e-06	1.07307e-06	9.83345e-07	8.51483e-07	0	0	0	0	3.50653e-07	6.61467e-07	0	4.30473e-07	1.9052e-06	1.49128e-06	4.61138e-07	4.10444e-07	6.24243e-07	0	0	0	0	0	6.45723e-07	5.48076e-07	1.07732e-07	2.6752e-08	0	0	0	1.86603e-07	0	0	2.09839e-07	2.52241e-08	6.41689e-07	0	0	0	0	4.09877e-07	1.5886e-05	0	9.65945e-07	1.25139e-07	0	0	0	0	1.04379e-06	2.79408e-07	1.642e-06	0	1.66219e-07	1.03743e-06	1.22744e-06	0	0	0	0	0
d__Bacteria;p__Proteobacteria;c__Gammaproteobacteria;o__Xanthomonadales;f__Xanthomonadaceae;g__Luteimonas;s__Luteimonas chenhongjianii	0	0	0	2.33838e-07	0	0	0	0	0	0	0	0	0	0	0	0	0	0	0	0	0	0	0	0	0	0	0	0	0	0	0	0	0	0	0	0	0	0	0	0	0	0	0	0	0	0	0	0	0	0	0	0	0	0	0	0	0	0	0	0	0	0	0	0	0	0	0	0	0	0	0	0	0	0	0	0	0	0	0	0	0	0	0	0	0	0	0	0	0	0	0	0	0	0	0	0	0	0	0	0	0	0	0	0	0	0	0	0	0	0	0	0	0	0	0	0	0	0	0	0	0	0	0	0	0	0	0	0	0	0	0	0	0	0	0	0	0	0	0	0	0	0	0	0	0	0	0	0	0	0	0	0	0	0	0	0	0	0	0	0	0	0	0	0	0	0	0	0	0	0	0	0	0	0	0	0	0	0	0	0	0	0	0	0	0	0	0	0	0	0	0	0	0	0	0	0	0	0	0	0	0	0	0	0	0	0	0	0	0	0	0	0	0	0	0	0	0	0	0	0	0	0	0	0	1.43505e-06	3.58518e-07	0	0	0	0	0	0	0	0	0	0	0	0	0	9.13907e-07	2.3346e-07	0	0	0	0	0	0	0	0	0	0	0	0	0	0	0	0	0	0	0	0	0	0	0	0	0	0	2.90285e-06	0	5.68548e-07	0	0	0	0	0	4.51115e-07	1.97271e-07	0	0	0	0	0	0	2.49701e-07	0	0	0	8.2924e-08	0	0	0	0	0	0	0	0	0	3.06136e-07	0	0	0	0	0	0	0	0	0	0	0	0	0	0	0	0	0	0	0	0	0	0	0	0	0	0	5.46268e-07	0	0	0	0	0	0	0	0	0	0	0	0	0	0	0	0	0	0	0	0	0	0	0	0	0	0	0	0	0	0	0	0	0	0	0	0	0	0	0	0	0	0	0	0	0	1.73888e-07	0	0	0	0	0	0	0	0	0	0	3.37011e-07	0	0	0	0	0	0	0	0	0	0	0	0	0	0	0	0	0	0	0	0	0	0	0	0	0	0	0	0	0	0	0	0	0	0	0	0	0	0	0	0	0	0	0	0	0	0	0	0	0	1.76106e-06	1.70512e-06	0	0	0	0	0	0	0	0	1.3115e-07	0	0	0	0	0	0	2.27709e-07	6.65881e-07	0	0	0	0	0	0	0	0	0	0	0	0	0	0	0	0	0	0	0
d__Bacteria;p__Proteobacteria;c__Gammaproteobacteria;o__Xanthomonadales;f__Xanthomonadaceae;g__Luteimonas;s__Luteimonas citri_A	0	0	0	0	0	0	0	0	0	0	0	0	0	0	0	0	0	0	0	0	0	0	0	0	0	0	0	0	0	0	0	0	0	0	0	0	0	0	0	0	0	0	0	0	0	0	0	0	0	0	0	0	0	0	0	0	0	0	0	0	0	0	0	0	0	0	0	0	0	0	0	0	0	0	0	0	0	0	0	0	0	0	0	0	0	0	0	0	0	0	0	0	0	0	0	0	0	0	0	0	0	0	0	0	0	0	0	0	0	0	0	0	0	0	0	0	0	0	0	0	0	0	0	0	0	0	0	0	0	0	0	0	0	0	0	0	0	0	0	0	0	0	0	0	0	0	0	0	0	0	0	0	0	0	0	0	0	0	0	0	0	0	0	0	0	0	0	0	0	0	0	0	0	0	0	0	0	0	0	0	0	0	0	0	0	0	0	0	0	0	0	0	0	0	0	0	0	0	0	0	0	0	0	0	0	0	0	0	0	0	0	0	0	0	0	0	0	0	0	0	0	0	0	0	0	0	0	0	0	0	0	0	0	0	0	0	0	0	0	1.82781e-07	0	0	0	0	0	0	0	0	0	0	0	0	0	0	0	0	0	0	0	0	0	0	0	0	0	0	0	0	0	0	0	0	0	0	0	4.74858e-08	3.15634e-07	0	0	0	0	0	0	2.49701e-07	0	0	0	0	0	0	0	0	0	0	0	0	0	0	0	0	0	0	0	0	0	0	0	0	0	0	0	0	0	0	0	0	0	0	0	0	0	0	0	0	0	0	0	0	0	0	0	0	0	0	0	0	0	0	0	0	0	0	0	0	0	0	0	0	0	0	0	0	0	0	0	0	0	0	0	0	0	0	0	0	0	0	0	0	0	0	0	0	0	0	0	0	0	0	0	0	0	0	0	0	0	0	0	0	0	0	0	0	0	0	0	0	0	0	0	0	0	0	0	0	0	0	0	0	0	0	0	0	0	0	0	0	0	0	0	0	0	0	0	0	0	0	0	0	0	0	0	0	0	0	0	0	0	0	0	0	0	0	0	0	0	0	0	0	0	8.0857e-07	0	0	0	0	0	0	0	0	0	0	0	0	0	0	0	0	0	0	0
d__Bacteria;p__Proteobacteria;c__Gammaproteobacteria;o__Xanthomonadales;f__Xanthomonadaceae;g__Luteimonas;s__Luteimonas granuli	0	0	0	1.16919e-07	0	0	0	3.17333e-07	0	0	0	1.57899e-07	2.75585e-08	1.86842e-07	0	0	4.01292e-08	5.00586e-07	2.90205e-07	0	0	1.79525e-07	0	0	0	0	0	0	0	0	0	2.25871e-07	5.02897e-07	3.23856e-07	1.28089e-07	0	0	0	0	0	0	0	0	0	0	0	1.63038e-07	3.31289e-07	4.29256e-07	4.99824e-07	1.11495e-06	0	0	0	0	0	0	7.25073e-08	0	0	0	0	1.15756e-07	6.68309e-08	1.91746e-07	0	1.17387e-07	3.04078e-07	0	0	3.28382e-08	2.22503e-08	8.4889e-08	0	0	2.04475e-07	0	8.10301e-08	0	0	0	5.69601e-08	0	0	0	0	0	4.72416e-07	4.38793e-07	3.27726e-08	1.09053e-07	3.08732e-08	1.60041e-07	1.15004e-07	4.60731e-07	1.17736e-07	0	4.48401e-07	0	0	0	3.42814e-07	0	6.8439e-07	8.64001e-07	0	0	0	0	0	0	0	3.15722e-06	0	0	0	0	0	0	0	0	0	0	0	3.88986e-07	0	0	0	0	3.16098e-07	1.25138e-07	4.63512e-07	0	0	0	0	0	0	1.898e-07	0	0	1.07167e-06	0	0	0	0	0	0	0	8.25887e-07	0	0	0	0	8.39169e-07	0	0	0	0	0	0	4.22004e-07	0	0	0	0	0	0	0	0	0	3.84652e-07	0	0	0	0	0	0	0	3.97279e-07	0	0	0	0	0	0	0	0	0	0	0	0	0	0	0	0	6.11304e-07	0	0	0	6.31462e-08	0	0	0	0	0	0	0	0	0	9.58226e-05	0	0	0	3.32166e-07	0	8.40649e-08	0	0	0	0	0	0	2.26923e-07	3.58763e-07	3.18683e-07	1.82937e-07	0	4.95793e-07	0	0	0	0	0	0	0	0	2.10759e-07	1.0992e-07	1.21854e-07	5.00272e-07	1.54096e-07	6.59297e-07	3.8573e-07	0	0	0	0	0	0	0	0	0	5.75525e-07	0	0	2.03574e-07	0	3.48936e-07	0	0	0	0	0	0	0	4.97121e-07	8.58589e-07	5.65418e-07	5.68548e-07	1.57171e-06	4.37035e-08	0	8.65183e-07	0	6.64801e-07	1.85435e-06	0	0	0	0	9.67597e-08	1.27513e-07	3.74552e-07	1.68882e-07	5.4266e-08	0	5.80468e-07	0	0	0	1.0409e-06	0	0	0	6.67333e-07	3.69228e-07	1.22455e-06	3.66427e-07	0	1.26158e-07	0	0	0	0	0	0	0	0	1.40967e-06	0	9.00508e-07	1.29862e-07	0	0	0	0	0	0	4.75542e-07	0	0	7.49365e-08	0	1.09254e-07	0	2.39428e-07	0	9.79518e-08	0	0	0	0	6.01099e-07	2.90423e-07	0	0	1.8298e-05	3.51843e-07	0	6.05355e-07	0	0	4.48889e-07	0	0	0	9.26282e-07	0	2.91229e-07	0	0	0	1.08884e-07	0	0	0	0	0	0	0	0	8.79885e-07	0	0	0	0	0	0	0	1.15926e-07	0	1.17002e-06	0	0	0	6.54846e-07	0	1.47728e-07	0	1.88582e-07	0	0	0	5.03811e-07	0	0	0	0	0	0	0	0	3.97548e-07	7.35871e-07	7.94613e-07	0	0	9.10764e-07	3.92156e-08	3.93932e-07	0	8.44019e-06	0	0	0	0	0	0	0	7.47898e-06	2.51067e-07	0	0	0	0	0	4.38316e-07	2.51988e-07	0	4.87869e-07	4.66347e-06	2.57117e-07	0	3.22491e-07	0	0	0	0	0	0	2.34808e-07	3.04487e-07	0	1.07008e-07	0	0	0	9.33014e-08	0	0	2.09839e-07	3.0269e-07	0	0	0	0	0	4.7819e-07	1.37933e-06	0	3.96285e-07	6.25693e-08	0	0	0	0	0	1.27004e-07	1.4778e-06	0	0	5.9731e-07	0	0	0	0	0	0
d__Bacteria;p__Proteobacteria;c__Gammaproteobacteria;o__Xanthomonadales;f__Xanthomonadaceae;g__Luteimonas;s__Luteimonas huabeiensis	0	0	0	5.84596e-08	0	0	0	0	0	0	0	0	0	0	0	0	0	0	0	0	0	0	0	0	0	0	0	0	0	0	0	0	0	3.70121e-07	0	0	0	0	0	0	0	0	0	0	0	0	1.3043e-07	0	0	0	0	0	0	0	0	0	0	0	0	0	0	0	0	0	0	0	8.36384e-07	0	0	0	0	0	0	0	0	0	0	0	0	0	0	0	0	0	0	0	0	0	0	0	0	0	0	0	0	0	0	0	0	0	0	0	0	7.24648e-07	0	0	0	0	0	0	0	0	0	0	0	0	0	0	0	0	0	0	0	0	0	0	0	0	0	0	0	0	0	0	0	0	0	0	0	0	0	0	0	0	0	0	0	0	0	0	0	0	0	0	0	0	0	0	0	0	0	0	0	0	0	0	0	0	0	0	0	0	0	0	0	0	0	0	0	0	0	0	0	0	0	0	0	0	0	0	0	0	0	0	0	0	0	0	0	0	0	0	0	0	0	0	0	0	0	0	0	0	0	0	7.38147e-08	0	0	0	0	0	0	0	0	0	9.38304e-07	2.78847e-07	0	0	0	0	0	0	0	0	0	0	0	1.84414e-07	5.496e-08	2.13245e-07	0	0	3.81699e-07	0	0	0	0	0	0	0	0	0	0	0	0	0	0	0	0	0	0	0	0	0	0	0	0	2.45311e-07	0	2.69312e-07	0	0	0	6.10717e-07	0	1.662e-07	3.94543e-08	0	0	0	0	0	0	3.12126e-07	0	0	0	9.39805e-07	0	0	0	0	0	0	0	0	0	6.80303e-08	1.33246e-07	0	0	0	0	0	0	0	0	0	0	0	0	0	0	0	0	0	0	0	0	0	0	0	0	0	0	0	0	0	0	0	0	0	0	0	0	0	0	0	0	0	0	0	0	3.64723e-07	0	0	0	6.99081e-08	0	0	0	0	0	0	0	0	0	0	0	0	0	0	0	0	0	0	0	0	0	0	2.89814e-07	0	2.92505e-07	0	0	0	0	0	0	0	0	2.45099e-07	0	0	0	0	0	0	0	0	0	0	0	0	0	0	0	0	0	0	0	0	0	0	0	0	0	0	0	0	0	2.92911e-07	0	0	0	0	0	0	0	0	0	0	0	0	0	0	0	0	0	0	0	3.69823e-06	2.55769e-06	0	2.14016e-07	0	0	0	9.33014e-08	0	0	3.93449e-07	4.03586e-07	0	0	0	0	0	4.09877e-07	1.42689e-06	0	0	6.88262e-07	0	0	0	0	0	0	0	0	0	1.57187e-07	0	0	0	0	0	0
d__Bacteria;p__Proteobacteria;c__Gammaproteobacteria;o__Xanthomonadales;f__Xanthomonadaceae;g__Luteimonas;s__Luteimonas marina	0	0	0	5.14444e-06	0	0	0	0	0	0	0	0	5.20856e-06	2.95833e-06	0	0	0	0	7.4365e-06	0	0	0	0	0	0	0	0	0	0	0	0	6.96435e-06	6.30556e-06	7.63374e-06	3.11683e-06	0	0	0	6.02849e-06	0	0	0	0	0	0	0	8.24971e-06	0	0	7.46165e-06	9.49632e-06	0	0	0	0	0	0	0	0	0	0	0	0	4.24376e-06	0	0	3.78574e-06	2.29441e-06	3.17233e-06	0	0	3.78255e-06	0	0	0	0	0	0	0	0	0	1.50944e-06	0	0	0	0	0	4.40093e-06	0	0	0	3.39606e-06	0	5.23266e-06	0	4.70945e-06	0	0	0	0	0	0	0	9.70223e-06	0	0	0	0	0	0	0	0	0	0	0	0	0	0	0	0	0	0	0	0	6.37196e-06	0	0	0	0	0	0	0	0	0	0	0	0	0	0	0	0	1.1613e-05	0	0	0	0	0	0	0	0	0	0	0	0	4.72332e-06	0	0	0	0	0	0	0	0	0	0	0	0	0	0	0	0	0	0	0	0	0	0	0	0	0	0	0	0	0	0	0	0	0	0	0	0	0	0	0	0	0	2.46967e-06	0	0	0	1.73652e-06	0	2.01717e-06	0	0	0	0	0	0	0	0	0	0	0	2.39898e-06	0	7.14552e-07	0	0	0	0	0	0	3.50109e-06	4.80191e-06	1.43407e-06	2.19524e-06	0	5.1893e-06	0	0	4.13416e-06	0	0	0	0	0	2.14447e-05	3.18768e-06	4.35629e-06	4.33569e-06	1.81833e-06	4.23338e-06	1.91813e-05	0	0	0	0	0	0	0	0	0	0	0	0	0	0	0	0	0	0	0	0	0	0	0	2.73931e-06	2.23026e-06	3.6806e-06	2.78978e-06	8.12885e-06	4.29395e-06	3.46073e-06	0	2.9916e-06	4.45833e-06	0	0	0	0	0	3.5385e-06	4.90039e-06	0	0	0	4.11856e-06	0	0	0	5.68034e-06	0	0	0	3.75814e-06	4.75893e-06	4.11583e-06	4.69692e-06	0	1.21427e-05	0	0	0	0	2.97664e-06	0	0	0	6.55497e-06	0	2.94712e-06	3.31147e-06	0	0	0	0	0	0	0	0	0	0	0	4.31552e-06	0	3.0527e-06	0	9.99108e-06	0	0	0	0	6.34493e-06	1.81514e-06	0	0	0	6.8023e-06	0	4.59358e-06	0	0	2.83361e-06	0	0	0	5.19068e-06	0	0	0	0	0	0	0	0	0	0	0	0	0	0	0	0	0	0	0	0	0	0	7.18739e-06	0	6.1426e-06	0	0	0	0	0	0	0	8.86336e-06	5.57601e-06	0	0	0	0	0	0	0	0	0	0	0	7.78059e-06	0	1.45679e-05	0	0	0	0	0	0	0	0	0	0	0	0	0	0	8.03177e-06	0	0	0	0	0	0	6.95461e-06	0	0	0	1.3962e-05	0	0	4.83737e-06	0	0	0	0	0	0	1.45581e-05	2.55769e-05	1.56211e-06	3.79878e-06	0	7.19321e-07	0	4.38517e-06	2.96271e-06	0	4.06564e-06	3.68272e-06	4.05278e-07	0	2.80721e-06	0	0	6.07984e-06	4.66117e-06	0	0	2.90947e-06	0	0	0	0	0	0	6.37095e-06	0	0	5.59585e-06	0	0	0	0	0	0
d__Bacteria;p__Proteobacteria;c__Gammaproteobacteria;o__Xanthomonadales;f__Xanthomonadaceae;g__Luteimonas;s__Luteimonas mephitis	0	0	0	0	0	0	0	0	0	0	0	0	0	0	0	0	0	0	0	0	0	0	0	0	0	0	0	0	0	0	0	0	0	0	0	0	0	0	0	0	0	0	0	0	0	0	0	0	0	0	0	0	0	0	0	0	0	0	0	0	0	0	0	0	0	0	0	0	0	0	0	0	0	0	0	0	0	0	0	0	0	0	0	0	0	0	0	0	0	0	0	0	0	0	0	0	0	0	0	0	0	0	0	8.53474e-06	0	0	0	0	0	0	0	0	0	0	0	0	0	0	0	0	0	0	0	0	0	0	0	0	0	0	0	0	0	0	0	0	0	0	0	0	0	0	0	0	0	0	0	0	0	0	0	0	0	0	0	0	0	0	0	0	0	0	0	0	0	0	0	0	0	0	0	0	0	0	0	0	0	0	0	0	0	0	0	0	0	0	0	0	0	0	0	0	0	0	0	0	0	0	0	0	0	0	0	0	0	0	0	0	0	0	0.000755152	0	0	0	0	0	0	0	0	0	0	0	0	0	0	0	0	0	0	0	0	0	0	0	0	0	0	0	0	0	1.13395e-06	0	0	0	0	0	0	0	0	0	0	0	0	0	0	0	0	0	0	0	0	0	0	0	0	0	0	0	0	0	0	0	0	0	0	7.83515e-07	1.77544e-06	0	0	0	0	0	0	1.34214e-06	0	0	0	1.7414e-05	0	0	0	0	0	0	0	0	0	0	0	0	0	0	0	0	0	0	0	0	0	0	0	0	0	0	0	0	0	0	0	0	0	0	0	0	0	0	0	0	0	0	0	0	0	0	0	0	0	0	0	0	0	0	0	0	0	0	0	0	0	0	0	0	0	0	0	0	0	0	0	0	0	0	0	0	0	0	0	0	0	0	0	0	0	0	0	0	0	0	0	0	0	0	0	0	0	0	0	0	0	0	0	0	0	0	0	0	0	0	0	0	0	0	0	0	0	0	0	0	0	0	0	0	0	0	0	0	0	0	0	0	0	0	0	0	0	0	0	0	0	0	0	0	0	0	0	0	0	0	0	0	0	1.0833e-05	0	0	0	0	0	0	0	4.70873e-06	0	0	0	0	0	0	0	0	0	0	0	0	0	0	0	0	0	0	0
d__Bacteria;p__Proteobacteria;c__Gammaproteobacteria;o__Xanthomonadales;f__Xanthomonadaceae;g__Luteimonas;s__Luteimonas padinae	0	0	0	4.27632e-05	0	0	0	0	0	0	0	1.91584e-05	1.37793e-05	1.85908e-05	0	0	0	6.31649e-05	5.24183e-05	0	0	0	0	0	0	0	0	0	0	0	0	4.52494e-05	4.31331e-05	5.78777e-05	0.000126168	0	0	0	0	0	0	0	0	0	0	0	6.64542e-05	0	7.22471e-05	3.3988e-05	5.26334e-05	0	0	0	0	0	0	3.46585e-05	0	0	0	0	0	1.00915e-05	9.68317e-06	0	1.00953e-05	1.31583e-05	9.33933e-06	8.24339e-06	8.27522e-06	8.21035e-06	0	6.28054e-06	5.1409e-06	6.17513e-06	0	5.87468e-06	6.75829e-06	0	0	5.41121e-06	0	0	0	0	0	1.53659e-05	2.28172e-05	1.59603e-05	1.20776e-05	1.3646e-05	1.98771e-05	1.86881e-05	2.20863e-05	1.97503e-05	0	3.62956e-05	0	0	0	2.40281e-05	0	3.26494e-05	3.1479e-05	0	0	0	0	0	0	0	0	0	0	0	0	0	0	0	0	0	0	0	2.91369e-05	0	0	0	0	0	3.64653e-05	2.0053e-05	0	0	0	0	0	0	6.71512e-05	0	0	3.30073e-05	0	0	0	0	0	0	0	4.11764e-05	0	0	0	0	1.84857e-05	0	0	0	0	0	0	0	0	0	0	0	0	0	0	0	0	1.56986e-05	0	0	0	0	0	0	0	1.18963e-05	0	0	0	0	9.88673e-06	0	0	0	0	0	0	0	0	0	0	0	3.42575e-05	3.3427e-05	0	0	4.93487e-05	0	0	0	0	0	0	0	0	0	0.000231898	0	0	0	2.84556e-05	0	6.5991e-06	0	0	0	0	0	0	7.10916e-05	0.000143174	8.79963e-05	2.14951e-05	0	3.42758e-05	0	0	0	0	0	0	0	0	3.28257e-05	6.92771e-05	0.000143727	9.59855e-05	5.56902e-05	4.99678e-05	6.00336e-05	0	0	0	0	0	0	0	0	0	0	0	0	0	0	2.48908e-05	0	0	0	0	0	0	0	7.09353e-05	0.000260929	0.000123041	5.73036e-05	8.13359e-05	5.23568e-05	0	1.51661e-05	0	6.92342e-05	0.000107473	0	0	0	0	0	7.66993e-05	0.000107715	0	6.02624e-05	0	3.07372e-05	0	0	0	1.716e-05	0	0	0	3.74409e-05	0.000110686	7.88811e-05	5.37315e-05	0	2.25507e-05	0	0	0	0	0	0	0	0	6.12854e-05	0	7.37598e-05	4.02896e-05	0	0	0	0	0	0	0	0	0	2.57782e-05	0	5.98164e-05	0	6.40469e-05	0	5.38245e-05	0	0	0	0	2.03706e-05	1.55013e-05	0	0	3.17648e-05	7.14535e-05	0	5.49093e-05	0	0	2.49134e-05	0	0	0	1.88577e-05	0	0	2.50611e-05	0	0	5.07399e-05	0	0	0	0	0	2.12043e-05	0	0	2.77164e-05	0	0	0	0	0	0	0	2.75903e-05	0	3.3053e-05	0	0	0	3.36668e-05	0	1.27637e-05	0	1.55392e-05	3.92465e-05	0	0	0	0	0	0	0	0	0	0	0	3.6688e-05	4.23861e-05	8.63101e-05	0	0	0	6.27449e-06	9.13921e-06	0	0	0	0	0	0	0	0	0	0.000114298	5.5423e-05	0	0	0	0	0	2.51009e-05	2.91361e-05	0	3.45239e-05	7.09189e-05	6.18366e-05	0	1.80595e-05	0	0	0	0	0	0	1.06251e-05	1.18141e-05	0	1.19581e-05	0	4.86398e-06	0	0	0	0	2.58102e-05	1.48318e-05	0	0	0	0	0	2.31581e-05	3.48636e-05	0	1.69164e-05	9.19768e-06	0	0	0	0	0	8.20444e-06	3.28728e-05	0	0	1.54986e-05	0	0	0	0	0	0
d__Bacteria;p__Proteobacteria;c__Gammaproteobacteria;o__Xanthomonadales;f__Xanthomonadaceae;g__Luteimonas;s__Luteimonas sp000472505	0	0	0	0	0	0	0	0	0	0	0	0	0	0	0	0	0	0	0	0	0	0	0	0	0	0	0	0	0	0	0	0	0	0	0	0	0	0	0	0	0	0	0	0	0	0	0	0	0	0	0	0	0	0	0	0	0	0	0	0	0	0	0	0	0	0	0	0	0	0	0	0	0	0	0	0	0	0	0	0	0	0	0	0	0	0	0	0	0	0	0	0	0	0	0	0	0	0	0	0	0	0	0	0	0	0	0	0	0	0	0	0	0	0	0	0	0	0	0	0	0	0	0	0	0	0	0	0	0	0	0	0	0	0	0	0	0	0	0	0	0	0	0	0	0	0	0	0	0	0	0	0	0	0	0	0	0	0	0	0	0	0	0	0	0	0	0	0	0	0	0	0	0	0	0	0	0	0	0	0	0	0	0	0	0	0	0	0	0	0	0	0	0	0	0	0	0	0	0	0	0	0	0	0	0	0	0	0	0	0	0	0	0	0	0	0	0	0	0	0	0	0	0	0	0	0	0	0	0	0	0	0	0	0	0	0	0	0	0	0	6.6703e-08	0	0	0	0	0	0	0	0	0	0	0	0	0	0	0	0	0	0	0	0	0	0	0	0	0	0	0	0	0	0	0	0	0	0	1.18714e-07	0	0	0	0	0	0	0	6.24253e-08	0	0	0	0	0	0	0	0	0	0	0	0	0	0	0	0	0	0	0	0	0	0	0	0	0	0	0	0	0	0	0	0	0	0	0	0	0	0	0	0	0	0	0	0	0	0	0	0	0	0	0	0	0	0	0	0	0	0	0	0	0	0	0	0	0	0	0	0	0	0	0	0	0	0	0	0	0	0	0	0	0	0	0	0	0	0	0	0	0	0	0	0	0	0	0	0	0	0	0	0	0	0	0	0	0	0	0	0	0	0	0	0	0	0	0	0	0	0	0	0	0	0	0	0	0	0	0	0	0	0	0	0	0	0	0	0	0	0	0	0	0	0	0	0	0	0	0	2.34808e-07	0	0	0	0	0	0	0	0	0	0	0	0	0	0	0	0	1.59397e-07	5.70755e-07	0	0	0	0	0	0	0	0	0	0	0	0	0	0	0	0	0	0	0
d__Bacteria;p__Proteobacteria;c__Gammaproteobacteria;o__Xanthomonadales;f__Xanthomonadaceae;g__Luteimonas;s__Luteimonas sp001014645	0	0	0	0	0	0	0	0	0	0	0	0	0	0	0	0	0	0	0	0	0	0	0	0	0	0	0	0	0	0	0	0	0	0	0	0	0	0	0	0	0	0	0	0	0	0	0	0	0	0	0	0	0	0	0	0	0	0	0	0	0	0	0	0	0	0	0	0	0	0	0	0	0	0	0	0	0	0	0	0	0	0	0	0	0	0	0	0	0	0	0	0	0	0	0	0	0	0	0	0	0	0	0	0	0	0	0	0	0	0	0	0	0	0	0	0	0	0	0	0	0	0	0	0	0	0	0	0	0	0	0	0	0	0	0	0	0	0	0	0	0	0	0	0	0	0	0	0	0	0	0	0	0	0	0	0	0	0	0	0	0	0	0	0	0	0	0	0	0	0	0	0	0	0	0	0	0	0	0	0	0	0	0	0	0	0	0	0	0	0	0	0	0	0	0	0	0	0	0	0	0	0	0	0	0	0	0	0	0	0	0	0	0	0	0	0	0	0	0	0	0	0	0	0	0	0	0	0	0	0	0	0	0	0	0	0	0	0	0	2.95497e-06	3.26844e-06	0	0	0	0	0	0	0	0	0	0	0	0	0	0	0	0	0	0	0	0	0	0	0	0	0	0	0	0	0	0	0	0	0	0	3.1578e-06	2.68289e-06	0	0	0	0	0	0	1.43578e-06	0	0	0	3.37224e-06	0	0	0	0	0	0	0	0	0	2.10894e-06	0	0	0	0	0	0	0	0	0	0	0	0	0	0	0	0	0	0	0	0	0	0	0	0	0	0	0	0	0	0	0	0	0	0	0	0	0	0	0	0	0	0	0	0	0	0	0	0	0	0	0	0	0	0	0	0	0	0	0	0	0	0	0	0	0	0	0	0	0	0	0	0	0	0	0	0	0	0	0	0	0	0	0	9.00739e-06	0	0	0	0	0	0	0	0	0	0	0	0	0	0	0	0	0	0	0	0	0	0	0	0	0	0	0	0	0	0	0	0	0	0	0	0	0	0	0	0	0	0	0	0	0	0	0	0	0	9.68584e-06	0	0	0	0	0	0	0	0	0	0	0	0	0	0	0	0	1.05429e-05	1.91679e-05	0	0	0	0	0	0	0	0	0	0	0	0	0	0	0	0	0	0	0
d__Bacteria;p__Proteobacteria;c__Gammaproteobacteria;o__Xanthomonadales;f__Xanthomonadaceae;g__Luteimonas;s__Luteimonas sp002798175	0	0	0	7.59974e-07	0	0	0	0	0	0	0	0	0	0	0	0	0	0	0	0	0	0	0	0	0	0	0	0	0	0	0	0	1.04448e-06	4.62651e-07	0	0	0	0	0	0	0	0	0	0	0	0	8.15189e-07	0	0	0	3.84466e-07	0	0	0	0	0	0	0	0	0	0	0	0	0	0	0	2.93468e-07	0	0	0	0	0	0	0	0	0	0	0	0	0	0	0	0	0	0	0	0	6.71328e-07	0	0	0	0	0	0	0	6.18116e-07	0	0	0	0	0	0	0	3.62324e-07	0	0	0	0	0	0	0	0	0	0	0	0	0	0	0	0	0	0	0	0	0	0	0	0	0	0	0	0	0	0	0	0	0	0	0	0	0	0	0	0	0	0	0	0	0	0	0	0	0	0	0	0	0	0	0	0	0	0	0	0	0	0	0	0	0	0	0	0	0	0	0	0	0	0	0	0	0	0	0	0	0	0	0	0	0	0	0	0	0	0	0	0	0	0	0	0	0	0	0	0	0	0	0	0	0	0	0	0	0	0	0	0	0	0	0	0	0	0	0	0	7.17526e-07	1.15522e-06	0	0	0	0	0	0	0	0	0	0	0	0	9.06841e-07	2.07152e-06	2.03444e-06	6.78021e-07	9.71596e-07	0	0	0	0	0	0	0	0	0	0	0	0	0	0	0	0	0	0	0	0	0	0	0	0	1.1039e-06	0	1.0174e-06	1.72888e-06	0	0	0	0	6.17315e-07	7.10177e-07	0	0	0	0	0	0	8.73954e-07	0	0	0	5.80468e-07	0	0	0	0	0	0	0	0	7.38455e-07	7.14318e-07	6.32919e-07	0	0	0	0	0	0	0	0	0	0	1.40967e-06	0	0	0	0	0	0	0	0	0	0	0	0	0	0	3.55074e-07	0	0	0	0	0	0	0	0	0	0	0	0	0	8.20967e-07	0	0	0	0	0	0	0	0	1.92247e-07	0	0	0	0	0	0	0	0	0	0	0	0	0	0	0	0	0	0	0	0	0	0	1.73888e-07	0	0	0	0	0	0	0	0	0	0	4.59561e-07	0	0	0	0	0	0	0	0	0	0	0	0	0	0	0	0	0	0	0	0	0	0	0	0	0	0	0	0	8.4545e-07	7.74123e-07	0	0	0	0	0	0	0	0	0	0	0	0	0	0	0	0	0	0	0	8.21829e-07	1.15705e-06	0	8.02559e-08	0	0	0	0	0	0	4.72138e-07	0	0	0	0	0	0	1.59397e-07	3.4721e-06	0	0	0	0	0	0	0	0	0	0	0	0	0	0	0	0	0	0	0
d__Bacteria;p__Proteobacteria;c__Gammaproteobacteria;o__Xanthomonadales;f__Xanthomonadaceae;g__Luteimonas;s__Luteimonas sp004118975	0	0	3.22585e-07	4.09217e-07	1.33517e-07	0	0	1.58667e-07	0	9.39695e-07	1.64938e-06	5.26329e-08	5.5117e-08	0	0	1.45211e-07	2.80904e-07	2.73047e-07	1.08827e-07	1.12369e-07	0	1.02586e-07	2.50597e-07	1.00744e-07	0	0	0	1.49827e-07	9.46999e-08	0	6.8545e-08	1.5058e-07	3.86844e-08	3.70121e-07	5.55053e-07	1.08322e-07	2.47266e-07	8.07354e-08	4.35794e-07	4.49624e-07	5.88544e-07	4.77665e-08	2.62725e-07	3.86274e-07	0	4.39829e-08	5.86936e-07	0	1.32079e-07	1.42807e-07	6.15146e-07	7.59561e-07	6.89971e-08	2.06224e-07	0	9.77668e-07	5.07639e-07	0	1.14154e-07	5.02025e-07	0	0	1.73634e-07	0	1.59788e-07	2.74612e-07	2.34774e-07	2.76435e-07	2.53786e-07	1.22578e-07	1.97029e-07	3.56004e-07	0	5.77964e-07	0	2.04475e-07	2.85841e-07	3.2412e-07	1.41535e-07	3.92523e-07	0	7.12001e-07	1.36498e-07	0	1.81393e-07	0	9.68857e-07	7.4592e-08	1.95019e-07	1.3109e-07	1.09053e-07	6.17465e-07	1.28033e-06	8.62527e-08	2.87957e-08	2.06039e-07	0	1.99289e-07	0	2.85891e-08	0	5.57851e-06	1.86336e-07	4.31568e-05	5.54265e-07	1.18379e-07	2.37988e-07	7.53151e-08	0	0	0	0	2.29053e-06	4.62194e-07	0	2.42887e-07	0	0	4.22468e-07	0	3.87909e-07	2.84984e-06	2.67597e-07	1.57028e-07	2.40801e-07	7.18045e-08	0	0	1.10471e-06	2.68683e-06	2.75304e-07	1.70768e-07	0	0	1.00308e-07	0	0	0	1.44248e-06	8.84633e-08	0	6.62485e-07	3.3131e-07	0	1.59742e-07	0	0	0	0	1.06185e-06	0	2.69741e-08	0	6.30741e-07	2.39763e-08	1.43354e-07	0	0	0	0	0	1.58252e-07	0	2.1596e-07	2.64286e-07	0	3.16871e-07	0	3.38046e-08	0	0	4.80815e-08	3.64357e-07	1.08651e-07	6.86645e-08	0	0	0	0	2.49403e-06	3.79755e-08	0	0	0	2.36101e-07	0	0	0	0	0	1.26325e-05	0	0	1.58329e-07	4.31569e-07	0	2.44522e-07	2.13819e-07	0	7.56159e-08	6.31462e-08	1.17233e-07	7.75833e-08	0	9.82342e-08	3.7179e-08	5.34636e-07	8.25641e-08	1.52555e-06	0	2.01097e-07	3.27818e-07	0	1.57713e-07	0	2.57307e-07	0	3.40972e-08	0	0	0	0	8.90599e-08	4.21428e-07	1.9318e-07	0	1.21958e-07	0	6.28004e-07	0	0	3.20478e-08	1.44337e-07	0	5.6383e-07	2.11102e-07	0	5.26897e-08	4.122e-07	1.52318e-07	1.66757e-07	3.08191e-08	3.46999e-08	3.50664e-08	9.52272e-08	2.32629e-07	0	3.15465e-07	0	1.06268e-06	0	9.03903e-08	0	5.75525e-07	0	3.06328e-07	9.77156e-07	0	3.10165e-07	3.08128e-07	1.19629e-07	0	0	0	1.01971e-07	1.79542e-07	0	2.45311e-07	9.42364e-08	2.99236e-08	1.17878e-07	1.74814e-07	0	2.03572e-07	3.74097e-07	3.08657e-07	4.73451e-07	0	1.26849e-07	0	7.3323e-08	3.38659e-07	1.27513e-07	3.12126e-07	0	1.35665e-07	2.84847e-07	5.52827e-07	2.41452e-07	0	0	2.6766e-07	0	0	9.28577e-08	2.10737e-07	7.7948e-07	1.70076e-07	1.33246e-07	1.80459e-07	3.15394e-08	0	3.41591e-08	0	4.12599e-07	1.00336e-07	2.28556e-07	1.88764e-06	0	4.22901e-07	1.31884e-07	2.04661e-07	3.24654e-08	0	0.000815087	0	3.60184e-08	0	1.27014e-06	1.72924e-07	1.02935e-07	0	0	0	1.36567e-07	0	8.97854e-08	9.13864e-08	7.59126e-07	1.4182e-07	7.6694e-08	5.01904e-07	5.19354e-07	6.01099e-07	7.26058e-08	0	0	1.21364e-06	5.86405e-08	3.68539e-08	1.78046e-07	0	0	5.61112e-08	0	3.68948e-08	3.93302e-07	2.09724e-07	3.36589e-06	4.85382e-07	9.58971e-07	0	1.40097e-06	0	0	0	0	4.04984e-06	4.56754e-07	1.017e-07	0	0	1.25698e-07	2.90393e-07	0	0	0	0	6.39002e-07	4.72762e-08	3.76758e-07	4.3781e-07	7.31261e-07	1.78235e-08	4.83213e-07	1.41179e-06	0	2.25156e-07	2.95455e-08	1.36227e-06	3.77164e-08	5.51473e-07	0	1.63859e-07	6.29764e-08	4.97151e-07	1.19537e-07	8.9844e-07	0	0	0	2.76376e-07	4.38443e-07	3.40756e-07	2.35479e-07	2.8379e-07	4.513e-07	0	5.51978e-07	4.70587e-07	2.36359e-07	5.34457e-08	2.20413e-06	0	8.05861e-08	2.9686e-08	0	0	0	1.81884e-07	3.5769e-07	6.27667e-08	3.48334e-07	3.5948e-08	0	3.07194e-08	2.09682e-07	2.92211e-08	1.57492e-07	0	8.60945e-08	3.98101e-07	2.05694e-07	1.44106e-07	2.93174e-08	2.20321e-07	0	4.11968e-07	0	5.21367e-07	5.30026e-08	6.45723e-07	4.87178e-07	0	8.02559e-08	0	0	0	6.2201e-08	1.49632e-07	0	2.09839e-07	1.26121e-07	0	4.9535e-08	2.50644e-08	0	0	2.27709e-08	2.85378e-07	1.78241e-07	5.20124e-07	5.31839e-07	1.84973e-07	4.24447e-07	9.8475e-08	9.38996e-06	2.82105e-07	1.01603e-07	3.61239e-07	2.2851e-07	6.64876e-08	4.08686e-07	2.33798e-07	0	0	5.34048e-08	0	0
d__Bacteria;p__Proteobacteria;c__Gammaproteobacteria;o__Xanthomonadales;f__Xanthomonadaceae;g__Luteimonas;s__Luteimonas sp013425765	0	0	0.000166172	9.62829e-05	0.000634574	0.000139185	1.12543e-05	2.65767e-05	1.35244e-05	2.19262e-05	2.25416e-05	3.19219e-05	2.6153e-05	9.66908e-05	3.70669e-05	1.81151e-05	0.000270792	0.000171018	0.00012399	0.000451724	0.000753972	4.29064e-05	2.83592e-05	2.05853e-05	1.44114e-05	1.05066e-05	1.93914e-05	2.69389e-05	4.65608e-05	1.59997e-05	1.49771e-05	0.000100927	0.000629202	0.00013787	0.00026476	0.000140927	3.53238e-05	0.000120376	5.14721e-05	4.93203e-05	2.68839e-05	2.7418e-05	1.45375e-05	3.81445e-05	5.63296e-05	3.1008e-05	0.000123876	5.81413e-05	0.000171669	0.000347306	0.000727641	3.58893e-05	5.33002e-05	1.37139e-05	5.35208e-05	2.40506e-05	2.60588e-05	5.87672e-05	1.01217e-05	4.90387e-05	4.22086e-06	0	1.97943e-05	1.9147e-05	1.78643e-05	2.4872e-05	1.82244e-05	1.9461e-05	2.10389e-05	1.55981e-05	2.98499e-05	3.58229e-05	7.73339e-05	6.97409e-05	6.94634e-05	8.39573e-05	7.42616e-05	6.39327e-05	8.14179e-05	8.0503e-05	4.00377e-05	5.41406e-05	6.92729e-05	4.82409e-05	4.73437e-05	5.50679e-05	2.28182e-05	3.50334e-05	2.83753e-05	1.42233e-05	1.94387e-05	3.05954e-05	4.10985e-05	2.42945e-05	2.7759e-05	2.42537e-05	0	5.13419e-05	8.84274e-06	9.94902e-06	1.30304e-05	3.51851e-05	3.70808e-05	4.7706e-05	4.88894e-05	6.82651e-06	4.69729e-05	1.46865e-05	4.29493e-06	1.47987e-05	2.05322e-05	0	9.51498e-05	5.80231e-05	1.07325e-05	5.57947e-05	6.92749e-06	0	3.28757e-05	1.09243e-05	0.00014054	6.19019e-05	4.75558e-05	7.45883e-06	3.78983e-05	7.14455e-06	9.51345e-06	1.82121e-05	2.98627e-05	0.000319377	3.82423e-05	2.65666e-05	1.21602e-05	0	9.22829e-06	1.24981e-05	0	0	4.48307e-05	1.79875e-05	0	5.0154e-05	9.54174e-06	0	8.7858e-05	0.00021937	0	1.82827e-05	8.61482e-06	0.000141581	2.87106e-05	7.84946e-06	2.39711e-05	9.85124e-05	2.55827e-05	1.13608e-05	1.38878e-05	0.000201409	0	1.17476e-05	5.2982e-06	2.35531e-05	4.68194e-06	1.13499e-05	4.80736e-05	4.50485e-05	3.09829e-06	2.98633e-05	3.14383e-05	1.6527e-05	1.914e-05	1.38234e-05	1.51937e-05	0.000102327	4.86603e-05	6.86474e-05	3.2688e-05	0	8.67834e-06	1.60457e-05	1.47345e-05	1.65479e-05	0	8.89725e-05	1.67042e-05	2.63537e-05	8.39613e-06	1.32181e-05	2.76469e-05	0	0.000102346	0.000304264	3.6834e-05	1.37429e-05	7.15171e-06	2.29387e-05	0.000165003	0.000358859	3.43282e-06	0.000106354	0.000210024	9.21451e-05	5.54721e-06	2.69584e-05	7.74086e-05	1.20832e-05	1.07857e-05	2.0641e-05	6.38603e-06	6.28279e-06	6.94119e-05	7.62412e-05	6.8202e-05	7.34627e-05	4.49901e-05	2.40398e-05	0.000106174	8.38791e-06	1.21515e-05	0	1.22926e-05	1.35001e-05	1.60605e-05	0.00024754	0.000379599	0.000213756	9.05537e-05	0	0.000240757	1.51972e-05	2.14442e-05	4.2976e-05	1.74936e-05	0	8.20685e-06	1.07059e-05	1.62113e-05	3.47225e-05	5.16349e-05	0.000158989	0.000434303	0.000222144	9.64309e-05	5.53347e-05	5.42795e-06	2.16927e-05	1.27228e-05	1.50792e-05	5.59578e-06	2.23163e-05	0	1.2745e-05	1.64263e-05	1.42064e-05	0	0.000141779	5.61865e-05	9.21455e-05	0.000105417	2.20825e-05	6.16687e-05	0	0	0	1.71311e-05	2.76944e-05	4.19493e-05	0.000548761	0.000423875	6.99314e-05	0.00033002	4.21739e-05	1.6429e-05	1.62349e-05	2.26329e-05	7.31518e-05	0.000305297	3.85095e-05	1.3002e-05	5.4223e-06	2.98425e-05	0.000101017	0.000224806	0.000120325	0.000102765	5.05217e-05	2.24673e-05	3.80621e-05	2.23343e-05	1.31154e-05	1.52317e-05	2.24537e-05	5.64321e-05	1.21865e-05	2.91109e-05	7.16505e-05	0.00044254	0.000740748	8.91416e-05	0.000310607	2.87009e-05	2.20496e-05	3.42957e-05	1.64513e-05	1.07593e-05	1.52177e-05	7.62398e-05	2.04329e-05	2.56393e-05	0.000544062	0.00192355	0.000506986	0.000203298	9.57389e-05	0.000400283	1.25605e-05	2.42044e-05	1.3055e-05	8.75295e-06	1.32287e-05	3.94583e-05	2.36452e-05	2.74642e-05	0.000390659	3.64634e-05	3.00164e-05	7.79936e-05	0.000287776	3.58504e-05	1.94861e-05	3.45507e-05	1.34373e-05	1.10687e-05	1.95357e-05	2.00029e-05	2.92234e-05	2.7819e-05	6.15224e-05	0.000141177	2.65717e-05	0.000340815	2.48192e-05	1.11311e-05	3.24042e-05	1.62987e-05	0.000113156	1.22766e-05	2.03258e-05	2.22583e-05	0.000131053	3.8263e-05	2.60804e-05	0.000692116	6.6147e-05	0.00166095	6.22832e-05	5.26826e-06	2.81024e-05	1.60939e-05	2.26027e-05	1.6762e-05	0.00010705	4.58797e-05	6.30879e-05	1.76946e-05	3.83331e-05	1.2484e-05	0.000198045	4.58484e-05	4.76072e-05	3.35025e-05	3.49911e-05	3.97514e-05	3.48806e-05	1.89022e-05	8.08338e-05	4.89209e-05	2.40917e-05	9.94208e-05	1.48336e-05	3.17195e-05	4.7151e-05	0	1.55993e-05	4.69489e-05	1.07716e-05	2.27718e-05	1.7361e-05	9.32388e-06	9.2359e-06	1.11568e-05	1.17837e-05	3.49207e-05	4.81033e-05	5.81338e-05	8.99994e-05	7.03061e-05	1.2947e-05	3.50782e-05	4.49018e-05	5.35747e-05	2.90477e-05	3.72013e-05	1.41442e-05	2.84738e-05	2.7133e-05	2.06655e-05	1.41068e-05	9.32892e-06	9.5962e-05	0.000104023	0.000144426	5.4611e-05	5.90985e-05	1.98166e-05	8.95777e-05	1.7823e-05	4.16984e-05	4.97045e-05	7.02303e-06	3.65041e-05	9.40372e-05	0.000104518	3.96579e-05	4.25689e-05	3.79319e-05	7.1428e-06	8.15697e-06	9.2777e-06	6.02179e-05	1.08655e-05	2.2072e-05	1.75993e-05	1.39782e-05	2.18564e-05	5.395e-06	4.31592e-05	2.09102e-05	8.99737e-05	6.59577e-05	4.48997e-07	3.9476e-05	2.16928e-05	7.87927e-05	8.63395e-05	1.46627e-05	9.25776e-05	4.46504e-05	3.87106e-05	7.41031e-05	5.37573e-05	1.70403e-05	2.00222e-05	1.52048e-05	3.34465e-05	1.40163e-05	3.42212e-05	4.06513e-05	1.79583e-05	3.73718e-05	2.09086e-05	1.14359e-05	2.93625e-05	4.75194e-05	9.1457e-06	2.67429e-05	1.78639e-05	2.59543e-05	9.79065e-06
d__Bacteria;p__Proteobacteria;c__Gammaproteobacteria;o__Xanthomonadales;f__Xanthomonadaceae;g__Luteimonas;s__Luteimonas sp014212025	0	0	0	0	0	0	0	0	0	0	0	0	0	0	0	0	0	0	0	0	0	0	0	0	0	0	0	0	0	0	0	0	0	0	0	0	0	0	0	0	0	0	0	0	0	0	0	0	0	0	0	0	0	0	0	0	0	0	0	0	0	0	0	0	0	0	0	0	0	0	0	0	0	0	0	0	0	0	0	0	0	0	0	0	0	0	0	0	0	0	0	0	0	0	0	0	0	0	0	0	0	0	0	0	0	0	0	0	0	0	0	0	0	0	0	0	0	0	0	0	0	0	0	0	0	0	0	0	0	0	0	0	0	0	0	0	0	0	0	0	0	0	0	0	0	0	0	0	0	0	0	0	0	0	0	0	0	0	0	0	0	0	0	0	0	0	0	0	0	0	0	0	0	0	0	0	0	0	0	0	0	0	0	0	0	0	0	0	0	0	0	0	0	0	0	0	0	0	0	0	0	0	0	0	0	0	0	0	0	0	0	0	0	0	0	0	0	0	0	0	0	0	0	0	0	0	0	0	0	0	0	0	0	0	0	0	0	0	0	0	0	0	0	0	0	0	0	0	0	0	0	0	0	0	0	0	0	0	0	0	0	0	0	0	0	0	0	0	0	0	0	0	0	0	0	0	0	0	0	0	0	0	0	0	0	0	0	0	0	0	0	0	0	0	0	0	0	0	0	0	0	0	0	0	0	0	0	0	0	0	0	0	0	0	0	0	0	0	0	0	0	0	0	0	0	0	0	0	0	0	0	0	0	0	0	0	0	0	0	0	0	0	0	0	0	0	0	0	0	0	0	0	0	0	0	0	0	0	0	0	0	0	0	0	0	0	0	0	0	0	0	0	0	0	0	0	0	0	0	0	0	0	0	0	0	0	0	0	0	0	0	0	0	0	0	0	0	0	0	0	0	0	0	0	0	0	0	0	0	0	0	0	0	0	0	0	0	0	0	0	0	0	0	0	0	0	0	0	0	0	0	0	0	0	0	0	0	0	0	0	0	0	0	0	0	0	0	0	0	6.65881e-07	0	0	0	0	0	0	0	0	0	0	0	0	0	0	0	0	0	0	0
d__Bacteria;p__Proteobacteria;c__Gammaproteobacteria;o__Xanthomonadales;f__Xanthomonadaceae;g__Luteimonas;s__Luteimonas sp014836665	0	0	0	1.16919e-07	0	0	0	0	0	0	0	0	0	0	0	0	0	0	0	0	0	0	0	0	0	0	0	0	0	0	0	0	0	0	0	0	0	0	0	0	0	0	0	0	0	0	0	0	0	0	0	0	0	0	0	0	0	0	0	0	0	0	0	0	0	0	0	0	0	0	0	0	0	0	0	0	0	0	0	0	0	0	0	0	0	0	0	0	0	0	0	0	0	0	0	0	0	0	0	0	0	0	0	0	0	0	0	0	0	0	0	0	0	0	0	0	0	0	0	0	0	0	0	0	0	0	0	0	0	0	0	0	0	0	0	0	0	0	0	0	0	0	0	0	0	0	0	0	0	0	0	0	0	0	0	0	0	0	0	0	0	0	0	0	0	0	0	0	0	0	0	0	0	0	0	0	0	0	0	0	0	0	0	0	0	0	0	0	0	0	0	0	0	0	0	0	0	0	0	0	0	0	0	0	0	0	0	0	0	0	5.3961e-06	0	0	0	0	0	0	0	0	0	0	0	0	0	0	0	0	0	0	0	0	0	0	0	0	0	0	0	0	2.43709e-07	3.66866e-07	0	0	0	0	0	0	0	0	0	0	0	0	0	0	0	0	0	0	0	0	0	0	0	0	0	0	1.47187e-06	0	0	0	0	0	0	0	2.61172e-07	1.97271e-07	0	0	0	0	0	0	9.36379e-08	0	0	0	1.10565e-07	0	0	0	0	0	0	0	0	0	2.38106e-07	0	0	0	0	0	0	0	0	0	0	0	0	0	0	0	0	0	0	0	0	0	0	0	0	0	0	0	0	0	0	0	0	0	0	0	0	0	0	0	0	0	0	0	0	0	0	0	0	0	0	0	0	0	0	0	0	0	0	0	0	0	0	0	0	0	0	0	0	0	0	0	0	0	0	0	0	0	0	0	0	0	0	0	0	0	0	0	0	0	0	0	0	0	0	0	0	0	0	0	0	0	0	0	0	0	0	0	0	0	0	0	0	0	0	0	0	0	0	0	0	0	0	0	0	0	0	0	0	0	0	0	0	0	2.9351e-07	0	0	0	0	0	0	0	0	0	0	0	0	0	0	0	0	4.55419e-08	3.32941e-07	0	0	0	0	0	0	0	0	0	0	0	0	0	0	0	0	0	0	0
d__Bacteria;p__Proteobacteria;c__Gammaproteobacteria;o__Xanthomonadales;f__Xanthomonadaceae;g__Luteimonas;s__Luteimonas sp016615815	0	0	0	0	0	0	0	0	0	0	0	0	0	0	0	0	0	0	0	0	0	0	0	0	0	0	0	0	0	0	0	0	0	0	0	0	0	0	0	0	0	0	0	0	0	0	0	0	0	0	0	0	0	0	0	0	0	0	0	0	0	0	0	0	0	0	0	0	0	0	0	0	0	0	0	0	0	0	0	0	0	0	0	0	0	0	0	0	0	0	0	0	0	0	0	0	0	0	0	0	0	0	0	0	0	0	0	0	0	0	0	0	0	0	0	0	0	0	0	0	0	0	0	0	0	0	0	0	0	0	0	0	0	0	0	0	0	0	0	0	0	0	0	0	0	0	0	0	0	0	0	0	0	0	0	0	0	0	0	0	0	0	0	0	0	0	0	0	0	0	0	0	0	0	0	0	0	0	0	0	0	0	0	0	0	0	0	0	0	0	0	0	0	0	0	0	0	0	0	0	0	0	0	0	0	0	0	0	0	0	0	0	0	0	0	0	0	0	0	0	0	0	0	0	1.9318e-07	0	0	0	0	0	0	0	0	0	0	0	0	0	0	1.52318e-07	0	0	0	0	0	0	0	0	0	0	0	0	0	0	0	0	0	0	0	0	0	0	0	0	0	0	0	2.04426e-07	0	0	0	0	0	0	0	1.42457e-07	0	0	0	0	0	0	0	2.80914e-07	0	0	0	2.76413e-07	0	0	0	0	0	0	0	0	0	0	0	0	0	0	0	0	0	0	0	0	0	0	0	0	0	0	0	0	0	0	0	0	0	0	0	0	0	0	0	0	0	0	0	0	0	0	0	0	0	0	0	0	0	0	0	0	0	0	0	0	0	0	0	0	0	0	0	0	0	0	0	0	0	0	0	0	0	0	0	0	0	0	0	0	0	0	0	0	0	0	0	0	0	0	0	0	0	0	0	0	0	0	0	0	0	0	0	0	0	0	0	0	0	0	0	0	0	0	0	0	0	0	0	0	0	0	0	0	0	0	0	0	0	0	0	0	0	0	0	0	0	0	0	0	0	0	0	0	0	0	0	0	0	0	0	0	0	0	0	0	0	4.99411e-06	0	0	0	0	0	0	0	0	0	0	0	0	0	0	0	0	0	0	0
d__Bacteria;p__Proteobacteria;c__Gammaproteobacteria;o__Xanthomonadales;f__Xanthomonadaceae;g__Luteimonas;s__Luteimonas sp016615955	0	0	0.000265367	0.000722209	0	0.000101723	0	0.000728835	0.000382741	0	0	0.000698413	0.000417952	0.000675279	0	0.000727543	0.00069897	0.000476558	0.00068804	0.000342351	0	0.000122462	0.000498354	0	0	0	0	0	0	0	0	0.000326346	0.000118297	0.000364153	0.000214549	0.000104278	0.000437379	0.000389602	0.000426279	0	0	0	0	0	0	0	0.000239698	0.000569553	0.000133961	0.000549021	0.000315455	0	0	0	0	0	0.00127424	0.000849895	0.000427355	0	0	0	0.000572993	0.000492978	0.000391993	0.000547341	0.000375228	0.000425599	0.000370096	0.000413273	0.000328907	0.000412698	0.000400719	0.00032497	0.000315125	0.000303195	0.000253427	0.000291789	0.000290677	0.000316338	0	0.000243989	0.000492998	0	0	0.000348302	0.000526457	0.000265473	0.000323293	0.000227802	0.000240516	0.000191785	0.000479546	0.000351595	0.000391045	0.000261993	0	0.000157165	0	0	0	0.000319907	0	0.000209182	0.000204931	8.85868e-05	0.000342465	0.000397513	0	0	0.000256751	0	0.000327267	0.000350947	0	0	0	0	0	0	0	0.000208806	0	0	0.0003853	0.000156354	0	0	0.000378273	0.000231146	0.000245872	0.000348707	0	0	0.000246982	0	0	0	0.000157762	0.000412917	0	0.000333386	0	0	0	0	0	0	0	0.000232192	0.000739683	7.12655e-05	0	0.000271149	0.000280522	0.000148909	0	0	0	0	0	0.000194412	0	0	0	0	0	0	0	0	0	0.000385037	0	0	0.000539955	0	0	0	0	0.000273836	0	0	0	0	0.000377732	0	0	0	0	0	0	0	0	0.000746519	0.000217264	0	0.000327072	6.51434e-05	0	0	0.000166295	0	0	0	0	0	0	0.000106067	0	0	0.00115007	0	0	0	0.000653555	0.000106231	0.000147996	0	0	0	0	0	0.000570161	0.000182964	0.000285299	0.000258691	0.000271173	0	6.34615e-05	0	0.000235469	0.000226289	0	0	0.00143144	0.000440901	0.000159242	0.000572631	8.25774e-05	0.000119935	4.01552e-05	0.000149319	0.000354702	0.000134304	0	0	0	0	0	0	0	0.000532738	0	0.000200252	0	0	0.000162086	0	0.00014349	0.000426243	0	0	0	0	0.000295681	0	7.79332e-05	0.000112312	4.90657e-05	0.000406512	0.000242279	0.000110526	0.000299307	0.000117258	0.000239609	0.000270242	0.000239922	0.000724613	0	0	0	0.000247608	0.000110809	0.000188243	6.92136e-05	0.000115017	0	0.000255931	0	0	0	0.000340077	0	0	0.00106057	0.000312101	7.22455e-05	0.000242596	0.0004065	0	0.000155395	0.000279783	0.000136739	0	0	0.00058262	0	0.000147037	0	0.000231891	0	0.000103026	0.000263652	0	0.000263731	0.000753184	0	0	0	0.000580118	0.000317073	0	0.000780988	0	8.06292e-05	0	0.000242061	0	0.000137549	0.000515432	0	0.000194146	0.000185345	0.0004925	0.000304218	0.000224189	0.000336043	0.000331815	0.000115698	4.55883e-05	0.000532891	0	0	0.000210473	0.000309849	0	0	0.00148154	0	0.000480189	0.000692985	0	0	2.62955e-05	0	0	0	0	0.00145425	0.000228646	0	0	0.000497261	0	0.000291665	0	0	0	3.63592e-05	0	0.00010045	0.000168456	0.000541455	0.000222134	0	0.000134373	0.00100565	0	0.000607131	0.000125632	0.000662829	0.000204995	0	0.000178376	0.000624379	0	0.000165977	0	0	0	0	0.000247934	0	0.000208145	0.000319221	0.00028029	0	0	0.000195069	0.000417097	0.000336418	0	0.000344301	0	0.000194589	0.000203765	0	0	0.000182054	0.000175336	0.000326214	0.000458657	0.00031799	0	0	0	0.000322731	0.000797092	0.000662696	0	0.000685399	0.000394746	0.000287071	0.000517397	0.000606606	0.000188154	0	0	0	0.000216074	0	8.92271e-05	0.000177211	0.000138193	0.000149169	0	0.000159621	0	0.000157182	0	0	0.000206613	0.000196521	0.000339893	0.000272591	0	0	0	0.000240917	0.00037004	0.000278839	0.000245697	0.000225812	0	0	0	0	0.000318778	0.000163454	0.000329483	0.000492476	0.000167449	0.00062617	0.000218747	0	0	0.000422325	0	0
d__Bacteria;p__Proteobacteria;c__Gammaproteobacteria;o__Xanthomonadales;f__Xanthomonadaceae;g__Luteimonas;s__Luteimonas sp902506295	0	0	0	0	0	0	0	0	0	0	0	0	0	0	0	0	0	0	0	0	0	0	0	0	0	0	0	0	0	0	0	0	0	0	0	0	0	0	0	0	0	0	0	0	0	0	0	0	0	0	0	0	0	0	0	0	0	0	0	0	0	0	0	0	0	0	0	0	0	0	0	0	0	0	0	0	0	0	0	0	0	0	0	0	0	0	0	0	0	0	0	0	0	0	0	0	0	0	0	0	0	0	0	0	0	0	0	0	0	0	0	0	0	0	0	0	0	0	0	0	0	0	0	0	0	0	0	0	0	0	0	0	0	0	0	0	0	0	0	0	0	0	0	0	0	0	0	0	0	0	0	0	0	0	0	0	0	0	0	0	0	0	0	0	0	0	0	0	0	0	0	0	0	0	0	0	0	0	0	0	0	0	0	0	0	0	0	0	0	0	0	0	0	0	0	0	0	0	0	0	0	0	0	0	0	0	0	0	0	0	0	0	0	0	0	0	0	0	0	0	0	0	0	0	0	0	0	0	0	0	0	0	0	0	0	0	0	0	0	0	0	0	0	0	0	0	0	0	0	0	0	0	0	0	0	0	0	0	0	0	0	0	0	0	0	0	0	0	0	0	0	0	0	0	0	0	0	0	0	0	0	0	0	2.80914e-07	0	0	0	0	0	0	0	0	0	0	0	0	0	0	0	0	0	0	0	0	0	0	0	0	0	0	0	0	0	0	0	0	0	0	0	0	0	0	0	0	0	0	0	0	0	0	0	0	0	0	0	0	0	0	0	0	0	0	0	0	0	0	0	0	0	0	0	0	0	0	0	0	0	0	0	0	0	0	0	0	0	0	0	0	0	0	0	0	0	0	0	0	0	0	0	0	0	0	0	0	0	0	0	0	0	0	0	0	0	0	0	0	0	0	0	0	0	0	0	0	0	0	0	0	0	0	0	0	0	0	0	0	0	0	0	0	0	0	0	0	0	0	0	0	0	0	0	0	0	0	0	0	0	0	0	0	0	0	0	0	0	0	0	0	0	0	0	0	0	0	0	0	0	0	0	0	0	0	0	0	0	0	0	0	0
d__Bacteria;p__Proteobacteria;c__Gammaproteobacteria;o__Xanthomonadales;f__Xanthomonadaceae;g__Luteimonas;s__Luteimonas terrae	0	0	0	5.55366e-07	0	0	0	0	0	0	0	0	0	0	0	0	0	0	0	0	0	0	0	0	0	0	0	0	0	0	0	0	0	0	0	0	0	0	0	0	0	0	0	0	0	0	0	0	0	0	0	0	0	0	0	0	0	0	0	0	0	0	0	0	0	0	0	0	0	0	0	0	0	0	0	0	0	0	0	0	0	0	0	0	0	0	0	0	0	0	0	0	0	0	0	0	0	0	0	0	0	0	0	1.16749e-06	0	0	0	0	0	0	0	0	0	0	0	0	0	0	0	0	0	0	0	0	0	0	0	0	0	0	0	0	0	0	0	0	0	0	0	0	0	0	0	0	0	0	0	0	0	0	0	0	0	0	0	0	0	0	0	0	0	0	0	0	0	0	0	0	0	0	0	0	0	0	0	0	0	0	0	0	0	0	0	0	0	0	0	0	0	0	0	0	0	0	0	0	0	0	0	0	0	0	0	0	0	0	0	0	0	0	0	0	0	0	0	0	0	0	0	0	0	0	0	0	8.27915e-07	5.9753e-07	0	0	0	0	0	0	0	0	0	0	0	0	0	2.5894e-06	9.67193e-07	0	0	0	0	0	0	0	0	0	0	0	0	0	0	0	0	0	0	0	0	0	0	0	0	0	0	4.98799e-06	0	1.49618e-07	0	0	0	0	0	4.51115e-07	4.73451e-07	0	0	0	0	0	0	6.86678e-07	0	0	0	1.87961e-06	0	0	0	0	0	0	0	0	0	5.10227e-07	0	0	0	0	0	0	0	0	0	0	0	0	0	0	0	0	0	0	0	0	0	0	0	0	0	0	0	0	0	0	0	0	0	0	0	0	0	0	0	0	0	0	0	0	0	0	0	0	0	0	0	0	0	0	0	0	0	0	0	0	0	0	0	0	0	0	0	0	0	0	0	0	0	0	0	0	0	0	0	0	0	0	0	1.53187e-07	0	0	0	0	0	0	0	0	0	0	0	0	0	0	0	0	0	0	0	0	0	0	0	0	0	0	0	0	0	0	0	0	0	0	0	0	0	0	0	0	0	0	0	0	0	0	0	0	0	1.40885e-06	1.15705e-06	0	0	0	0	0	0	0	0	9.70507e-07	0	0	0	0	0	0	1.29794e-06	2.90134e-06	0	0	0	0	0	0	0	0	0	0	0	0	0	0	0	0	0	0	0
d__Bacteria;p__Proteobacteria;c__Gammaproteobacteria;o__Xanthomonadales;f__Xanthomonadaceae;g__Luteimonas;s__Luteimonas wenzhouensis	0	0	0	7.01515e-07	0	0	0	0	0	0	0	0	4.13378e-07	1.86842e-07	0	0	0	0	1.41475e-06	0	0	0	0	0	0	0	0	0	0	0	0	0	8.89741e-07	6.01446e-07	0	0	0	0	0	0	0	0	0	0	0	0	1.69559e-06	0	0	0	3.92156e-06	0	0	0	0	0	0	0	0	0	0	0	0	3.00739e-07	0	0	1.32061e-07	1.10574e-07	7.61359e-08	6.12892e-08	0	2.00252e-07	8.4889e-08	1.15593e-07	0	3.68054e-07	0	4.0515e-08	0	0	0	5.69601e-08	0	0	0	9.88651e-08	0	4.9728e-07	9.75095e-08	2.62181e-07	0	4.32225e-07	0	2.30007e-07	0	9.12457e-07	0	2.49112e-07	0	0	0	0	0	2.45575e-06	4.72755e-07	0	0	0	0	0	0	0	0	0	0	0	0	0	0	0	0	0	0	0	3.14893e-07	0	0	0	0	0	4.50498e-07	0	0	0	0	0	0	0	2.847e-06	0	0	9.35273e-07	0	0	0	0	0	0	0	0	0	0	0	0	3.8362e-07	0	0	0	0	0	0	0	0	0	0	0	0	0	0	0	0	9.6163e-08	0	0	0	0	0	0	0	8.82843e-08	0	0	0	0	0	0	0	0	0	0	0	0	0	0	0	0	3.4233e-07	0	0	0	0	0	0	0	0	0	0	0	0	0	0	0	0	0	4.09672e-06	0	1.26097e-07	0	0	0	0	0	0	2.26923e-07	2.18018e-06	3.18683e-07	3.65873e-07	0	1.32211e-07	0	0	0	0	0	0	0	0	2.08124e-06	7.9692e-07	2.28477e-06	6.33678e-07	4.62287e-07	5.55198e-07	0	0	0	0	0	0	0	0	0	0	0	0	0	0	0	8.91725e-07	0	0	0	0	0	0	0	0	2.73931e-06	0	1.49618e-06	0	5.68146e-07	0	5.08931e-07	0	9.0223e-07	6.03651e-06	0	0	0	0	0	6.69445e-07	8.11529e-07	5.34794e-07	0	0	1.38207e-07	0	0	0	5.0558e-07	0	0	0	0	1.02563e-06	7.82348e-07	4.66361e-07	0	1.57697e-07	0	0	0	0	0	0	0	0	9.51528e-07	0	9.4144e-07	6.49308e-07	0	0	0	0	0	0	0	0	0	0	0	1.47492e-06	0	9.57711e-07	0	4.16295e-07	0	0	0	0	1.23559e-06	2.90423e-07	0	0	3.47756e-06	4.98444e-07	0	2.38581e-06	0	0	3.64723e-07	0	0	0	1.39816e-06	0	0	0	0	0	0	0	0	0	0	0	0	0	0	7.54187e-07	0	2.0858e-07	0	0	0	3.51451e-07	0	1.47805e-06	0	1.17002e-06	1.96059e-07	0	0	0	0	1.47728e-07	0	0	3.67649e-07	0	0	0	0	0	0	0	0	0	0	0	1.22104e-06	0	3.4244e-06	0	0	0	6.66664e-07	0	0	0	0	0	0	0	0	0	0	2.79649e-06	5.02134e-06	0	0	0	0	0	0	3.77981e-07	0	0	3.52604e-06	5.91369e-07	0	1.1727e-07	0	0	0	0	0	0	5.87021e-07	3.65384e-07	1.34664e-07	5.35039e-08	0	1.0276e-07	0	0	0	0	7.86897e-08	2.52241e-07	0	0	0	0	0	6.83128e-08	3.80504e-07	0	0	9.69824e-07	0	0	0	0	0	0	2.59435e-06	0	0	1.91768e-06	0	0	0	0	0	0
d__Bacteria;p__Proteobacteria;c__Gammaproteobacteria;o__Xanthomonadales;f__Xanthomonadaceae;g__Luteimonas;s__Luteimonas yindakuii	0	0	4.03232e-08	5.84596e-08	6.67587e-08	1.05925e-07	6.82081e-08	3.17333e-07	1.06772e-07	9.39695e-08	0	5.26329e-08	1.10234e-07	2.17983e-07	4.01654e-07	0	8.02583e-08	1.82031e-07	3.62756e-08	7.49127e-08	2.95675e-07	2.56464e-07	0	0	0	0	6.45304e-08	2.99654e-08	0	0	0	3.01161e-07	3.4816e-07	6.01446e-07	1.28089e-07	3.61075e-08	1.41295e-07	5.38236e-08	9.68432e-08	3.45864e-08	2.10194e-08	0	0	3.21895e-07	0	8.79658e-08	1.3043e-07	6.62579e-08	3.30197e-08	1.78508e-07	1.1534e-07	0	0	0	0	0	3.38426e-08	2.90029e-07	0	0	0	0	0	6.68309e-08	0	0	4.40202e-08	2.76435e-08	2.53786e-08	0	6.56764e-08	0	0	7.70618e-08	4.8961e-07	0	0	0	0	0	0	1.424e-07	3.41246e-08	0	4.08135e-07	9.88651e-08	0	4.9728e-08	1.46264e-07	6.55452e-08	2.72632e-08	0	0	2.87509e-08	8.6387e-08	1.17736e-07	0	1.74378e-07	0	0	0	6.23297e-08	3.1056e-08	4.02582e-07	8.15095e-08	0	2.97485e-08	2.63603e-07	0	1.70591e-07	1.63473e-07	0	0	0	0	3.46982e-08	0	0	0	0	0	0	7.64562e-08	0	7.40926e-08	0	0	0	7.12714e-08	1.58049e-07	5.00554e-08	4.87907e-08	0	0	2.50769e-08	1.42428e-07	0	0	1.5184e-07	0	0	1.16909e-07	0	0	9.58451e-08	0	0	0	0	6.48911e-07	0	1.61845e-07	2.79058e-08	1.40165e-07	2.39763e-08	7.16769e-08	0	0	0	3.6942e-08	0	5.27505e-08	0	9.5982e-08	1.32143e-07	0	0	0	0	0	0	0	7.28714e-08	0	1.83105e-07	0	0	0	0	6.62132e-08	0	1.85528e-06	0	1.05334e-07	0	0	0	0	0	0	4.59362e-08	0	7.93837e-08	3.16657e-08	0	1.05063e-07	7.33565e-08	1.42546e-07	0	3.78079e-08	0	0	0	0	0	0	2.3245e-08	2.75214e-08	0	0	2.12157e-05	0	9.86291e-08	3.15426e-08	7.38147e-08	1.47032e-07	8.40649e-08	6.81944e-08	0	0	3.13854e-07	0	0	0	1.65583e-06	1.99177e-07	2.13426e-07	0	6.61057e-08	4.53649e-08	3.47556e-08	1.60239e-07	0	0	1.25295e-07	0	2.87157e-07	1.05379e-07	1.0992e-07	6.70198e-07	1.00054e-07	1.54096e-07	3.12299e-07	2.45465e-07	0	0	0	9.46395e-08	0	6.51321e-07	0	0	2.08456e-07	1.21163e-07	0	1.53164e-07	1.22144e-07	0	7.75413e-08	1.36946e-07	1.79443e-07	0	0	0	6.79805e-08	0	1.912e-07	1.59452e-06	2.19885e-07	2.69312e-07	2.35756e-07	2.18518e-07	3.73387e-08	5.08931e-07	0	1.18714e-07	3.55089e-07	1.94492e-07	0	0	3.66615e-08	0	5.7381e-07	6.24253e-08	2.25176e-07	0	1.78029e-07	1.93489e-07	0	0	0	8.92201e-08	0	0	1.39287e-07	3.51228e-08	1.64101e-07	1.02045e-07	9.99346e-08	3.60919e-08	9.46182e-08	0	0	0	6.34767e-08	0	0	0	0	7.04835e-08	3.29709e-08	4.09322e-08	0	3.22353e-07	5.24445e-07	5.967e-08	1.08055e-07	0	2.20895e-07	4.32311e-08	3.43115e-08	0	7.49365e-08	0	2.73134e-08	5.27529e-08	2.69356e-07	9.13864e-08	1.46928e-07	2.83641e-08	2.30082e-07	4.56277e-08	1.46068e-07	0	0	2.96852e-07	0	4.66786e-08	7.62327e-07	7.37078e-08	7.12183e-08	0	0	5.61112e-08	3.46045e-08	1.10684e-07	5.6186e-08	8.73851e-08	3.61924e-08	1.94153e-07	0	0	3.7864e-08	2.99431e-07	0	0	0	3.5216e-08	8.06037e-08	0	0	0	6.28489e-08	0	6.95268e-08	0	1.13148e-07	0	6.39002e-08	0	5.79628e-08	6.73554e-08	0	0	8.52729e-08	3.61996e-08	1.15561e-07	0	3.54547e-07	0	1.13149e-07	9.19122e-08	0	0	9.44645e-08	0	4.48263e-07	2.64247e-08	0	0	0	7.53753e-08	5.15815e-08	3.12359e-07	2.94348e-08	5.67581e-08	1.28943e-07	0	1.10396e-07	4.31371e-07	7.87863e-08	4.81011e-07	8.06388e-08	0	0	1.18744e-07	0	0	3.50711e-07	3.63768e-08	7.80415e-07	3.34756e-07	3.87038e-08	0	0	2.45755e-07	8.98639e-08	8.76632e-08	9.44953e-08	0	1.72189e-07	1.13743e-07	1.5427e-07	8.64634e-08	1.75904e-07	3.67202e-08	2.551e-08	0	0	3.25854e-08	5.30026e-08	2.9351e-07	3.65384e-07	8.07987e-08	2.14016e-07	0	0	0	9.33014e-08	0	0	2.09839e-07	1.00897e-07	0	0	0	0	0	9.10838e-08	1.14151e-06	7.12962e-08	1.23839e-07	1.25139e-07	0	1.41482e-07	6.565e-08	6.95552e-08	2.82105e-08	2.54007e-08	2.62719e-07	7.61699e-08	3.32438e-08	1.2575e-07	5.26045e-07	0	0	5.34048e-08	0	0
d__Bacteria;p__Proteobacteria;c__Gammaproteobacteria;o__Xanthomonadales;f__Xanthomonadaceae;g__Lysobacter_A;s__Lysobacter_A helvus	0	0	0	3.24451e-06	0	0	0	0	0	0	0	0	0	0	0	0	0	0	0	0	0	0	0	0	0	0	0	0	0	0	0	0	3.52028e-06	5.8294e-06	0	0	0	0	0	0	0	0	0	0	0	0	1.23909e-06	0	0	0	7.34331e-06	0	0	0	0	0	0	0	0	0	0	0	0	0	0	0	0	0	0	0	0	0	0	0	0	0	0	0	0	0	0	0	0	0	0	0	0	0	0	0	0	0	0	0	0	0	0	0	0	0	0	0	0	3.47428e-05	0	0	0	0	0	0	0	0	0	0	0	0	0	0	0	0	0	0	0	0	0	0	0	0	0	0	0	0	0	0	0	0	0	0	0	0	0	0	0	0	0	0	0	0	0	0	0	0	0	0	0	0	0	0	0	0	0	0	0	0	0	0	0	0	0	0	0	0	0	0	0	0	0	0	0	0	0	0	0	0	0	0	0	0	0	0	0	0	0	0	0	0	0	0	0	0	0	0	0	0	0	0	0	0	0	0	0	0	0	0	0	0	0	0	0	0	0	0	0	0	2.53894e-06	2.7088e-06	0	0	0	0	0	0	0	0	0	0	0	0	3.05028e-06	9.07814e-06	2.23455e-06	0	0	0	0	0	0	0	0	0	0	0	0	0	0	0	0	0	0	0	0	0	0	0	0	0	0	4.86534e-06	0	3.77037e-06	0	0	0	0	0	6.03069e-06	7.45686e-06	0	0	0	0	0	3.28347e-06	1.72606e-05	0	0	0	1.7801e-05	0	0	0	0	0	0	0	0	0	1.46265e-06	5.46309e-06	0	0	0	0	0	0	0	0	0	0	7.5065e-06	0	1.39169e-06	0	0	0	0	0	0	0	0	0	0	0	0	4.86179e-06	0	0	0	0	0	0	0	0	0	0	0	0	0	4.98444e-06	0	0	0	0	0	0	0	0	0	0	0	0	0	0	0	0	0	0	0	0	0	0	0	0	0	0	0	0	0	0	0	5.82526e-06	0	0	0	0	0	0	0	0	0	0	7.47552e-06	0	0	0	0	0	0	0	0	0	0	0	0	0	0	0	0	0	0	0	0	0	0	0	0	0	0	0	0	0	0	0	0	0	0	0	0	0	0	0	0	0	0	0	0	0	0	0	0	0	2.62985e-05	2.53942e-05	0	0	0	0	0	0	0	0	0	0	0	0	0	0	0	7.90152e-06	7.82886e-05	0	0	0	0	0	0	0	0	0	0	0	0	0	0	0	0	0	0	0
d__Bacteria;p__Proteobacteria;c__Gammaproteobacteria;o__Xanthomonadales;f__Xanthomonadaceae;g__Lysobacter_B;s__Lysobacter_B oculi	0	0	0	3.50757e-07	0	0	0	0	0	0	0	0	0	0	0	0	0	0	1.23337e-06	0	0	0	0	0	0	0	0	0	0	0	0	0	6.57635e-07	3.37735e-06	5.97749e-07	0	0	0	0	0	0	0	0	0	0	0	1.17387e-06	2.41841e-06	2.31138e-07	0	1.69165e-06	0	0	0	0	0	0	0	0	0	0	0	0	0	0	0	3.81508e-07	0	0	0	0	2.00252e-07	0	0	0	0	0	0	0	0	0	0	0	0	0	0	0	1.5167e-06	1.36513e-06	0	0	1.08056e-06	0	9.77531e-07	0	7.06418e-07	0	2.51603e-06	0	0	0	0	0	1.81162e-06	0	0	0	0	0	0	0	0	0	0	0	0	0	0	0	0	0	0	0	0	9.63203e-07	0	0	0	0	0	0	0	0	0	0	0	0	0	4.13764e-06	0	0	6.43e-06	0	0	0	0	0	0	0	0	0	0	0	0	0	0	0	0	0	0	0	0	0	0	0	0	0	0	0	0	0	0	0	0	0	0	0	0	0	0	0	0	0	0	0	0	0	0	0	0	0	0	0	0	0	0	0	0	0	0	0	0	0	0	0	0	0	0	0	0	0	0	0	0	2.62042e-06	0	5.63235e-06	0	0	0	0	0	0	9.0769e-07	2.51134e-06	1.63325e-06	0	0	1.65264e-06	0	0	0	0	0	0	0	0	0	6.87e-07	3.68609e-06	1.43411e-06	4.00649e-07	1.31859e-06	0	0	0	0	0	0	0	0	0	0	0	0	0	0	0	0	0	0	0	0	0	0	0	0	1.79895e-06	6.28243e-07	1.0174e-06	9.43025e-07	2.14147e-06	0	0	0	9.49715e-07	3.82707e-06	0	0	0	0	0	2.26336e-06	1.68548e-06	0	5.15527e-07	0	6.46807e-06	0	0	0	3.4201e-06	0	0	0	9.48316e-07	1.02563e-06	1.15651e-06	1.66558e-06	0	8.20024e-07	0	0	0	0	0	0	0	0	1.2687e-06	0	1.88288e-06	9.73963e-07	0	0	0	0	0	0	0	0	0	0	0	1.50224e-06	0	1.43657e-06	0	4.40783e-06	0	0	0	0	0	0	0	0	5.13465e-07	2.37494e-06	0	0	0	0	5.41473e-06	0	0	0	1.18844e-06	0	0	0	0	0	0	0	0	0	0	0	0	0	0	2.29398e-06	0	0	0	0	0	0	0	1.07231e-06	0	2.36929e-06	0	0	0	0	0	0	0	0	2.26717e-06	0	0	0	0	0	0	0	0	0	0	0	1.33463e-06	0	3.15953e-06	0	0	0	0	0	0	9.46161e-06	0	0	0	0	0	0	0	2.52659e-05	2.90819e-06	0	0	0	0	0	0	0	0	0	1.39051e-05	5.83655e-06	0	0	0	0	0	0	0	0	1.26209e-05	1.54679e-05	0	5.08287e-06	0	0	0	0	0	0	9.49523e-06	6.10424e-06	0	0	0	0	0	6.8996e-06	1.98338e-05	0	0	4.067e-07	0	0	0	0	0	8.89026e-07	2.33163e-06	0	0	1.006e-06	0	0	0	0	0	0
d__Bacteria;p__Proteobacteria;c__Gammaproteobacteria;o__Xanthomonadales;f__Xanthomonadaceae;g__Lysobacter;s__Lysobacter aestuarii	0	0	0	2.04608e-07	0	0	0	0	0	0	0	0	0	0	0	0	0	0	0	0	0	0	0	0	0	0	0	0	0	0	0	0	0	0	0	0	0	0	0	0	0	0	0	0	0	0	0	0	0	0	0	0	0	0	0	0	0	0	0	0	0	0	0	0	0	0	0	0	0	0	0	0	0	0	0	0	0	0	0	0	0	0	0	0	0	0	0	0	0	0	0	0	0	0	0	0	0	0	0	0	0	0	0	1.00646e-06	0	0	0	0	0	0	0	0	0	0	0	0	0	0	0	0	0	0	0	0	0	0	0	0	0	0	0	0	0	0	0	0	0	0	0	0	0	0	0	0	0	0	0	0	0	0	0	0	0	0	0	0	0	0	0	0	0	0	0	0	0	0	0	0	0	0	0	0	0	0	0	0	0	0	0	0	0	0	0	0	0	0	0	0	0	0	0	0	0	0	0	0	0	0	0	0	0	0	0	0	0	0	0	0	0	0	0	0	0	0	0	0	0	0	0	0	0	0	0	0	1.65583e-07	0	0	0	0	0	0	0	0	0	0	0	0	0	2.4732e-07	4.2649e-07	1.00054e-07	0	0	0	0	0	0	0	0	0	0	0	0	0	0	0	0	0	0	0	0	0	0	0	0	0	0	6.95048e-07	0	2.99236e-08	0	0	0	0	0	1.42457e-07	1.97271e-07	0	0	0	0	0	0	2.18489e-07	0	0	0	5.52827e-08	0	0	0	0	0	0	0	0	0	3.40151e-08	0	0	0	0	0	0	0	0	0	0	0	0	0	0	0	0	0	0	0	0	0	0	0	0	0	0	0	0	0	0	0	0	0	0	0	0	0	0	0	0	0	0	0	0	0	0	0	0	0	0	0	0	0	0	0	0	0	0	0	0	0	0	0	0	0	0	0	0	0	0	0	0	0	0	0	0	0	0	0	0	0	0	0	3.06374e-07	0	0	0	0	0	0	0	0	0	0	0	0	0	0	0	0	0	0	0	0	0	0	0	0	0	0	0	0	0	0	0	0	0	0	0	0	0	0	0	0	0	0	0	0	0	0	0	0	0	5.04838e-06	4.87178e-07	0	0	0	0	0	0	0	0	0	0	0	0	0	0	0	4.55419e-08	1.42689e-07	0	0	0	0	0	0	0	0	0	0	0	0	0	0	0	0	0	0	0
d__Bacteria;p__Proteobacteria;c__Gammaproteobacteria;o__Xanthomonadales;f__Xanthomonadaceae;g__Lysobacter;s__Lysobacter alkalisoli	0	0	0	0	0	0	0	0	0	0	0	0	0	0	0	0	0	0	0	0	0	0	0	0	0	0	0	0	0	0	0	0	0	0	0	0	0	0	0	0	0	0	0	0	0	0	0	0	0	0	0	0	0	0	0	0	0	0	0	0	0	0	0	0	0	0	0	0	0	0	0	0	0	0	0	0	0	0	0	0	0	0	0	0	0	0	0	0	0	0	0	0	0	0	0	0	0	0	0	0	0	0	0	0	0	0	0	0	0	0	0	0	0	0	0	0	0	0	0	0	0	0	0	0	0	0	0	0	0	0	0	0	0	0	0	0	0	0	0	0	0	0	0	0	0	0	0	0	0	0	0	0	0	0	0	0	0	0	0	0	0	0	0	0	0	0	0	0	0	0	0	0	0	0	0	0	0	0	0	0	0	0	0	0	0	0	0	0	0	0	0	0	0	0	0	0	0	0	0	0	0	0	0	0	0	0	0	0	0	0	0	0	0	0	0	0	0	0	0	0	0	0	0	0	0	0	0	0	0	0	0	0	0	0	0	0	0	0	0	0	0	0	0	0	0	0	0	0	0	0	0	0	0	0	0	0	0	0	0	0	0	0	0	0	0	0	0	0	0	0	0	0	0	0	0	1.21089e-05	8.95612e-06	0	0	0	0	0	0	1.29845e-05	0	0	0	0	0	0	0	0	0	0	0	0	0	0	0	0	0	0	0	0	0	0	0	0	0	0	0	0	0	0	0	0	0	0	0	0	0	0	0	0	0	0	0	0	0	0	0	0	0	0	0	0	0	0	0	0	0	0	0	0	0	0	0	0	0	0	0	0	0	0	0	0	0	0	0	0	0	0	0	0	0	0	0	0	0	0	0	0	0	0	0	0	0	0	0	0	0	0	0	0	0	0	0	0	0	0	0	0	0	0	0	0	0	0	0	0	0	0	0	0	0	0	0	0	0	0	0	0	0	0	0	0	0	0	0	0	0	0	0	0	0	0	0	0	0	0	0	0	0	0	0	0	0	0	0	0	0	0	0	0	0	0	0	0	0	4.94655e-05	0	0	0	0	0	0	0	0	0	0	0	0	0	0	0	0	0	0	0
d__Bacteria;p__Proteobacteria;c__Gammaproteobacteria;o__Xanthomonadales;f__Xanthomonadaceae;g__Lysobacter;s__Lysobacter arenosi	0	0	0	3.21528e-07	0	0	0	0	0	0	0	0	0	0	0	0	0	0	0	0	0	0	0	0	0	0	0	0	0	0	0	0	0	0	0	0	0	0	0	0	0	0	0	0	0	0	0	0	0	0	0	0	0	0	0	0	0	0	0	0	0	0	0	0	0	0	0	0	0	0	0	0	0	0	0	0	0	0	0	0	0	0	0	0	0	0	0	0	0	0	0	0	0	0	0	0	0	0	0	0	0	0	0	0	0	0	0	0	0	0	0	0	0	0	0	0	0	0	0	0	0	0	0	0	0	0	0	0	0	0	0	0	0	0	0	0	0	0	0	0	0	0	0	0	0	0	0	0	0	0	0	0	0	0	0	0	0	0	0	0	0	0	0	0	0	0	0	0	0	0	0	0	0	0	0	0	0	0	0	0	0	0	0	0	0	0	0	0	0	0	0	0	0	0	0	0	0	0	0	0	0	0	0	0	0	0	0	0	0	0	0	0	0	0	0	0	0	0	0	0	0	0	0	0	5.51943e-07	0	0	0	0	0	0	0	0	0	0	0	0	0	0	1.82781e-07	1.00054e-07	0	0	0	0	0	0	0	0	0	0	0	0	0	0	0	0	0	0	0	0	0	0	0	0	0	0	1.3901e-06	0	2.39388e-07	0	0	0	0	0	1.42457e-07	2.7618e-07	0	0	0	0	0	0	2.18489e-07	0	0	0	3.31696e-07	0	0	0	0	0	0	0	0	0	1.02045e-07	0	0	0	0	0	0	0	0	0	0	0	0	0	0	0	0	0	0	0	0	0	0	0	0	0	0	0	0	0	0	0	0	0	0	0	0	0	0	0	0	0	0	0	0	0	0	0	0	0	0	0	0	0	0	0	0	0	0	0	0	0	0	0	0	0	0	0	0	0	0	0	0	0	0	0	0	0	0	0	0	0	0	0	0	0	0	0	0	0	0	0	0	0	0	0	0	0	0	0	0	0	0	0	0	0	0	0	0	0	0	0	0	0	0	0	0	0	0	0	0	0	0	0	0	0	0	0	0	0	0	0	0	0	4.10914e-07	0	0	0	0	0	0	0	0	0	0	0	0	0	0	0	0	0	1.04638e-06	0	0	0	0	0	0	0	0	0	0	0	0	0	0	0	0	0	0	0
d__Bacteria;p__Proteobacteria;c__Gammaproteobacteria;o__Xanthomonadales;f__Xanthomonadaceae;g__Lysobacter;s__Lysobacter arseniciresistens	0	0	0	1.16919e-07	0	0	0	0	0	0	0	0	0	7.96259e-05	0	0	0	0	0	0	0	0	0	0	0	0	0	0	0	0	0	0	0	1.29542e-06	0	0	0	0	0	0	0	0	0	0	0	0	0	0	0	0	0	0	0	0	0	0	0	0	0	0	0	0	0	0	0	0	7.76223e-06	0	0	0	0	0	0	0	0	0	0	0	0	0	0	0	0	0	0	0	0	0	0	0	0	0	0	0	0	0	0	0	0	0	0	0	0	1.248e-06	0	0	0	0	0	0	0	0	0	0	0	0	0	0	0	0	0	0	0	0	0	0	0	0	0	0	0	0	0	0	0	0	0	0	0	0	0	0	0	0	0	0	0	0	0	0	0	0	0	0	0	0	0	0	0	0	0	0	0	0	0	0	0	0	0	0	0	0	0	0	0	0	0	0	0	0	0	0	0	0	0	0	0	0	0	0	0	0	0	0	0	0	0	0	0	0	0	0	0	0	0	0	0	0	0	0	0	0	0	0	0	0	0	0	0	0	0	0	0	0	3.8636e-07	0	0	0	0	0	0	0	0	0	0	0	0	0	1.6488e-07	9.13907e-07	5.00272e-07	0	0	0	0	0	0	0	0	0	0	0	0	0	0	0	0	0	0	0	0	0	0	0	0	0	0	2.45311e-07	0	2.99236e-07	0	0	0	0	0	8.07258e-07	4.73451e-07	0	0	0	0	0	0	4.36977e-07	0	0	0	9.39805e-07	0	0	0	0	0	0	0	0	0	3.74167e-07	0	0	0	0	0	0	0	0	0	0	0	0	0	0	0	0	0	0	0	0	0	0	0	0	0	0	0	0	0	0	0	0	0	0	0	0	0	0	0	0	0	0	0	0	0	0	0	0	0	8.91328e-07	0	0	0	0	0	0	0	0	0	0	0	0	0	0	0	0	0	0	0	0	0	0	2.31851e-07	0	0	0	0	0	0	0	0	0	0	7.65935e-07	0	0	0	0	0	0	0	0	0	0	0	0	0	0	0	0	0	0	0	0	0	0	0	0	0	0	0	0	0	0	0	0	0	0	0	0	0	0	0	0	0	0	0	0	0	0	0	0	0	2.05457e-06	1.09615e-06	0	0	0	0	0	0	0	0	7.34437e-07	0	0	0	0	0	0	4.7819e-07	4.09041e-06	0	0	0	0	0	0	0	0	0	0	0	0	0	0	0	0	0	0	0
d__Bacteria;p__Proteobacteria;c__Gammaproteobacteria;o__Xanthomonadales;f__Xanthomonadaceae;g__Lysobacter;s__Lysobacter daejeonensis	0	0	0	2.04608e-07	0	0	0	0	0	0	0	0	0	0	0	0	0	0	0	0	0	0	0	0	0	0	0	0	0	0	0	0	0	0	0	0	0	0	0	0	0	0	0	0	0	0	0	0	0	0	0	0	0	0	0	0	0	0	0	0	0	0	0	0	0	0	0	0	0	0	0	0	0	0	0	0	0	0	0	0	0	0	0	0	0	0	0	0	0	0	0	0	0	0	0	0	0	0	0	0	0	0	0	0	0	0	0	0	0	0	0	0	0	0	0	0	0	0	0	0	0	0	0	0	0	0	0	0	0	0	0	0	0	0	0	0	0	0	0	0	0	0	0	0	0	0	0	0	0	0	0	0	0	0	0	0	0	0	0	0	0	0	0	0	0	0	0	0	0	0	0	0	0	0	0	0	0	0	0	0	0	0	0	0	0	0	0	0	0	0	0	0	0	0	0	0	0	0	0	0	0	0	0	0	0	0	0	0	0	0	0	0	0	0	0	0	0	0	0	0	0	0	0	0	5.24346e-07	0	0	0	0	0	0	0	0	0	0	0	0	0	0	4.87417e-07	1.33406e-07	0	0	0	0	0	0	0	0	0	0	0	0	0	0	0	0	0	0	0	0	0	0	0	0	0	0	9.40359e-07	0	2.39388e-07	0	0	0	0	0	7.12287e-07	2.99853e-06	0	0	0	0	0	0	3.12126e-07	0	0	0	3.04055e-07	0	0	0	0	0	0	0	0	0	0	0	0	0	0	0	0	0	0	0	0	0	0	0	0	0	0	0	0	0	0	0	0	0	0	0	0	0	0	0	0	0	0	0	0	0	0	0	0	0	0	0	0	0	0	0	0	0	0	0	0	0	0	0	0	0	0	0	0	0	0	0	0	0	0	0	0	0	0	0	0	0	0	0	0	0	0	0	0	0	0	0	0	0	6.12748e-08	0	0	0	0	0	0	0	0	0	0	0	0	0	0	0	0	0	0	0	0	0	0	0	0	0	0	0	0	0	0	0	0	0	0	0	0	0	0	0	0	0	0	0	0	0	0	0	0	0	1.35015e-06	0	0	0	0	0	0	0	0	0	5.24598e-08	0	0	0	0	0	0	8.19754e-07	1.42689e-06	0	0	0	0	0	0	0	0	0	0	0	0	0	0	0	0	0	0	0
d__Bacteria;p__Proteobacteria;c__Gammaproteobacteria;o__Xanthomonadales;f__Xanthomonadaceae;g__Lysobacter;s__Lysobacter defluvii	0	0	0	8.76893e-08	0	0	0	0	0	0	0	0	0	0	0	0	0	0	0	0	0	0	0	0	0	0	0	0	0	0	0	0	0	0	0	0	0	0	0	0	0	0	0	0	0	0	0	0	0	0	0	0	0	0	0	0	0	0	0	0	0	0	0	0	0	0	0	0	0	0	0	0	0	0	0	0	0	0	0	0	0	0	0	0	0	0	0	0	0	0	0	0	0	0	0	0	0	0	0	0	0	0	0	0	0	0	0	0	0	0	0	0	0	0	0	0	0	0	0	0	0	0	0	0	0	0	0	0	0	0	0	0	0	0	0	0	0	0	0	0	0	0	0	0	0	0	0	0	0	0	0	0	0	0	0	0	0	0	0	0	0	0	0	0	0	0	0	0	0	0	0	0	0	0	0	0	0	0	0	0	0	0	0	0	0	0	0	0	0	0	0	0	0	0	0	0	0	0	0	0	0	0	0	0	0	0	0	0	0	0	0	0	0	0	0	0	0	0	0	0	0	0	0	0	0	0	0	0	0	0	0	0	0	0	0	0	0	0	0	2.43709e-07	1.00054e-07	0	0	0	0	0	0	0	0	0	0	0	0	0	0	0	0	0	0	0	0	0	0	0	0	0	0	4.08852e-07	0	0	0	0	0	0	0	1.18714e-07	3.94543e-08	0	0	0	0	0	0	6.24253e-08	0	0	0	1.65848e-07	0	0	0	0	0	0	0	0	0	0	0	0	0	0	0	0	0	0	0	0	0	0	0	0	0	0	0	0	0	0	0	0	0	0	0	0	0	0	0	0	0	0	0	0	0	0	0	0	0	0	0	0	0	0	0	0	0	0	0	1.7477e-08	0	0	0	0	0	0	0	0	0	0	0	0	0	0	0	0	0	0	0	0	0	0	0	0	0	0	0	0	0	0	0	0	0	5.51473e-07	0	0	0	0	0	0	0	0	0	0	0	0	0	0	0	0	0	0	0	0	0	0	0	0	0	0	0	0	0	0	0	0	0	0	0	0	0	0	0	0	0	0	0	0	0	0	0	0	0	5.87021e-07	0	0	0	0	0	0	0	0	0	0	0	0	0	0	0	0	9.10838e-08	9.98822e-07	0	0	0	0	0	0	0	0	0	0	0	0	0	0	0	0	0	0	0
d__Bacteria;p__Proteobacteria;c__Gammaproteobacteria;o__Xanthomonadales;f__Xanthomonadaceae;g__Lysobacter;s__Lysobacter lacus	0	0	0	0	0	0	2.72832e-07	0	0	0	0	0	0	0	0	0	0	0	0	0	0	0	0	0	0	0	0	0	0	0	0	0	0	0	0	0	0	0	0	0	0	0	0	0	0	0	0	5.13498e-06	0	0	0	0	0	0	0	0	0	0	0	0	0	0	0	0	0	3.92303e-08	0	0	0	0	0	0	0	0	0	0	0	0	0	0	0	0	0	0	0	0	0	0	0	0	0	0	0	0	0	0	0	0	0	8.57674e-08	0	2.80484e-07	0	0	0	0	0	0	0	0	0	0	0	0	0	1.14504e-06	0	0	0	0	0	0	0	0	0	0	6.93033e-07	0	0	0	0	0	0	0	0	0	0	0	0	0	0	0	0	0	0	0	0	0	0	0	0	0	0	0	0	0	0	0	0	0	0	0	0	0	0	0	0	0	7.09897e-07	0	0	0	0	0	9.61304e-07	0	0	0	0	0	0	0	0	1.29913e-06	0	0	0	0	0	0	0	0	0	0	2.77437e-07	0	0	0	0	0	0	0	0	0	0	0	0	0	0	0	0	0	0	0	1.18104e-06	0	0	0	0	0	0	0	0	0	0	0	0	0	0	0	0	0	0	0	0	0	0	0	0	0	0	0	0	0	0	0	0	0	0	0	0	0	0	0	0	0	0	0	0	0	0	0	0	0	0	0	0	0	0	0	0	0	0	0	0	0	0	0	0	0	0	7.59564e-06	0	0	0	0	0	0	0	0	0	0	0	0	0	0	0	0	0	0	0	0	0	0	0	0	0	0	0	0	0	0	0	0	0	0	0	0	0	0	0	0	0	0	0	0	0	0	0	0	0	1.40761e-05	0	0	0	0	5.06375e-07	0	0	0	0	0	0	0	0	0	0	0	0	0	0	0	0	0	0	0	0	0	0	0	0	0	0	0	0	0	0	0	0	0	0	0	0	0	0	0	0	0	0	0	0	0	0	0	0	0	0	0	0	0	0	0	0	0	0	2.04329e-06	0	0	0	0	0	0	0	0	0	0	0	0	0	0	0	0	0	0	0	0	0	0	0	0	0	0	0	0	0	0	0	0	0	0	0	0	0	0	0	0	0	0	0	0	0	0	0	0	0	0	0	0	0	0	0	1.98142e-07	0	1.47979e-07	0	0	0	0	8.12823e-07	0	0	4.32169e-07	0	0	0	0	0	0	0
d__Bacteria;p__Proteobacteria;c__Gammaproteobacteria;o__Xanthomonadales;f__Xanthomonadaceae;g__Lysobacter;s__Lysobacter panacisoli	0	0	0	1.22765e-06	0	0	0	0	0	0	0	0	0	0	0	0	0	0	1.30592e-06	0	0	0	0	0	0	0	0	0	0	0	0	0	2.32106e-06	2.03566e-06	1.96403e-06	0	0	0	0	0	0	0	0	0	0	0	1.46734e-06	0	0	0	4.11379e-06	0	0	0	0	0	0	0	0	0	0	0	0	0	0	0	1.57005e-06	0	0	0	0	0	0	0	0	0	0	0	0	0	0	0	0	0	0	0	0	1.09899e-05	1.99894e-06	0	0	0	0	0	0	0	0	0	0	0	0	0	0	3.65947e-05	0	0	0	0	0	0	0	0	0	0	0	0	0	0	0	0	0	0	0	0	0	0	0	0	0	0	0	0	0	0	0	0	0	0	0	0	0	0	0	0	0	0	0	0	0	0	0	0	0	0	0	0	0	0	0	0	0	0	0	0	0	0	0	0	0	0	0	0	0	0	0	0	0	0	0	0	0	0	0	0	0	0	0	0	0	0	0	0	0	0	0	0	0	0	0	0	0	0	0	0	0	0	0	0	0	0	0	0	0	0	0	0	0	0	0	0	0	0	0	0	2.67692e-06	1.9121e-06	0	0	0	0	0	0	0	0	0	0	0	0	1.374e-06	2.80265e-06	3.00163e-07	5.23925e-07	8.98726e-06	0	0	0	0	0	0	0	0	0	0	0	0	0	0	0	0	0	0	0	0	0	0	0	0	1.06302e-06	0	1.97495e-06	0	0	0	0	0	1.3296e-06	3.1958e-06	0	0	0	0	0	2.45463e-06	2.02882e-06	0	0	0	7.54608e-06	0	0	0	0	0	0	0	0	3.69228e-07	2.6872e-06	6.56237e-06	0	0	0	0	0	0	0	0	0	0	2.32596e-06	0	1.0233e-06	0	0	0	0	0	0	0	0	0	0	0	0	2.92253e-06	0	4.42941e-06	0	0	0	0	0	0	0	0	0	0	0	2.90271e-06	0	0	0	0	0	0	0	0	4.57898e-06	0	0	0	0	0	0	0	0	0	0	0	0	0	0	0	0	0	0	0	0	0	0	1.33314e-06	0	0	0	0	0	0	0	0	0	0	1.62378e-06	0	0	0	0	0	0	0	0	0	0	0	0	0	1.57409e-05	0	0	0	0	0	0	0	0	0	0	0	0	0	0	0	9.95899e-06	0	0	0	0	0	0	0	0	0	0	7.12214e-06	0	0	0	0	0	0	0	0	2.58289e-06	1.46154e-06	0	1.68537e-06	0	0	0	0	0	0	2.33446e-06	0	0	0	0	0	0	8.26585e-06	7.7813e-05	0	0	0	0	0	0	0	0	0	0	0	0	4.6213e-06	0	0	0	0	0	0
d__Bacteria;p__Proteobacteria;c__Gammaproteobacteria;o__Xanthomonadales;f__Xanthomonadaceae;g__Lysobacter;s__Lysobacter ruishenii	0	0	0	4.09217e-07	0	0	0	0	0	0	0	0	0	0	0	0	0	0	3.26481e-07	0	0	0	0	0	0	0	0	0	0	0	0	0	2.70791e-07	4.16386e-07	0	0	0	0	0	0	0	0	0	0	0	0	1.3043e-07	0	0	0	1.03806e-06	0	0	0	0	0	0	0	0	0	0	0	0	0	0	0	2.78795e-07	0	0	0	0	0	0	0	0	0	0	0	0	0	0	0	0	0	0	0	0	6.96192e-07	9.75095e-07	0	0	0	0	0	0	0	0	0	0	0	0	0	0	1.248e-06	0	0	0	0	0	0	0	0	0	0	0	0	0	0	0	0	0	0	0	0	0	0	0	0	0	0	0	0	0	0	0	0	0	0	0	0	0	0	0	0	0	0	0	0	0	0	0	0	0	0	0	0	0	0	0	0	0	0	0	0	0	0	0	0	0	0	0	0	0	0	0	0	0	0	0	0	0	0	0	0	0	0	0	0	0	0	0	0	0	0	0	0	0	0	0	0	0	0	0	0	0	0	0	0	0	0	0	0	0	0	0	0	0	0	0	0	0	0	0	0	9.38304e-07	1.27473e-06	0	0	0	0	0	0	0	0	0	0	0	0	5.496e-07	6.09271e-07	6.00327e-07	0	8.67497e-07	0	0	0	0	0	0	0	0	0	0	0	0	0	0	0	0	0	0	0	0	0	0	0	0	1.34921e-06	0	8.97707e-07	3.14342e-07	0	0	2.03572e-06	0	1.18714e-07	3.55089e-07	0	0	0	0	0	0	7.17891e-07	0	0	0	1.35443e-06	0	0	0	0	0	0	0	0	7.7948e-07	4.42197e-07	4.99673e-07	0	0	0	0	0	0	0	0	0	0	7.04835e-07	0	9.00508e-07	0	0	0	0	0	0	0	0	0	0	0	0	9.01342e-07	0	0	0	0	0	0	0	0	2.13724e-06	0	0	0	0	7.91647e-07	0	0	0	0	0	0	0	0	2.97109e-07	0	0	0	0	0	0	0	0	0	0	0	0	0	0	0	0	0	0	0	0	0	0	1.15926e-06	0	0	0	0	0	0	0	0	0	0	7.0466e-07	0	0	0	0	0	0	0	0	0	0	0	0	0	0	0	0	0	0	0	0	0	0	0	0	0	0	0	0	0	0	0	0	0	0	0	0	0	0	0	0	0	0	0	0	0	0	0	0	0	6.45723e-07	8.52562e-07	0	0	0	0	0	0	0	0	4.19679e-07	1.00897e-07	0	0	0	0	0	1.36626e-07	2.1879e-06	0	0	0	0	0	0	0	0	0	0	0	0	7.85935e-07	0	0	0	0	0	0
d__Bacteria;p__Proteobacteria;c__Gammaproteobacteria;o__Xanthomonadales;f__Xanthomonadaceae;g__Lysobacter;s__Lysobacter segetis	0	0	0	0	0	0	0	0	0	0	0	0	0	0	0	0	0	0	0	0	0	0	0	0	0	0	0	0	0	0	0	0	0	0	0	0	0	0	0	0	0	0	0	0	0	0	0	0	0	0	0	0	0	0	0	0	0	0	0	0	0	0	0	0	0	0	0	0	0	0	0	0	0	0	0	0	0	0	0	0	0	0	0	0	0	0	0	0	0	0	0	0	0	0	0	0	0	0	0	0	0	0	0	0	0	0	0	0	0	0	0	0	0	0	0	0	0	0	0	0	0	0	0	0	0	0	0	0	0	0	0	0	0	0	0	0	0	0	0	0	0	0	0	0	0	0	0	0	0	0	0	0	0	0	0	0	0	0	0	0	0	0	0	0	0	0	0	0	0	0	0	0	0	0	0	0	0	0	0	0	0	0	0	0	0	0	0	0	0	0	0	0	0	0	0	0	0	0	0	0	0	0	0	0	0	0	0	0	0	0	0	0	0	0	0	0	0	0	0	0	0	0	0	0	0	0	0	0	0	0	0	0	0	0	0	0	0	0	0	0	0	0	0	0	0	0	0	0	0	0	0	0	0	0	0	0	0	0	0	0	0	0	0	0	0	0	0	0	0	0	0	0	0	0	0	0	0	0	0	0	0	0	0	1.24851e-07	0	0	0	0	0	0	0	0	0	0	0	0	0	0	0	0	0	0	0	0	0	0	0	0	0	0	0	0	0	0	0	0	0	0	0	0	0	0	0	0	0	0	0	0	0	0	0	0	0	0	0	0	0	0	0	0	0	0	0	0	0	0	0	0	0	0	0	0	0	0	0	0	0	0	0	0	0	0	0	0	0	0	0	0	0	0	0	0	0	0	0	0	0	0	0	0	0	0	0	0	0	0	0	0	0	0	0	0	0	0	0	0	0	0	0	0	0	0	0	0	0	0	0	0	0	0	0	0	0	0	0	0	0	0	0	0	0	0	0	0	0	0	0	0	0	0	0	0	0	0	0	0	0	0	0	0	0	0	0	0	0	0	0	0	0	0	0	0	0	0	0	0	0	0	0	0	0	0	0	0	0	0	0	0	0
d__Bacteria;p__Proteobacteria;c__Gammaproteobacteria;o__Xanthomonadales;f__Xanthomonadaceae;g__Lysobacter;s__Lysobacter silvisoli	0	0	0	0	0	0	0	0	0	0	0	0	0	0	0	0	0	0	0	0	0	0	0	0	0	0	0	0	0	0	0	0	0	0	0	0	0	0	0	0	0	0	0	0	0	0	0	0	0	0	0	0	0	0	0	0	0	0	0	0	0	0	0	0	0	0	0	0	0	0	0	0	0	0	0	0	0	0	0	0	0	0	0	0	0	0	0	0	0	0	0	0	0	0	0	0	0	0	0	0	0	0	0	0	0	0	0	0	0	0	0	0	0	0	0	0	0	0	0	0	0	0	0	0	0	0	0	0	0	0	0	0	0	0	0	0	0	0	0	0	0	0	0	0	0	0	0	0	0	0	0	0	0	0	0	0	0	0	0	0	0	0	0	0	0	0	0	0	0	0	0	0	0	0	0	0	0	0	0	0	0	0	0	0	0	0	0	0	0	0	0	0	0	0	0	0	0	0	0	0	0	0	0	0	0	0	0	0	0	0	0	0	0	0	0	0	0	0	0	0	0	0	0	0	0	0	0	0	0	0	0	0	0	0	0	0	0	0	0	0	0	0	0	0	0	0	0	0	0	0	0	0	0	0	0	0	0	0	0	0	0	0	0	0	0	0	0	0	0	0	0	0	0	0	0	2.44552e-06	5.81556e-05	0	0	0	0	0	0	2.49701e-07	0	0	0	0	0	0	0	0	0	0	0	0	0	0	0	0	0	0	0	0	0	0	0	0	0	0	0	0	0	0	0	0	0	0	0	0	0	0	0	0	0	0	0	0	0	0	0	0	0	0	0	0	0	0	0	0	0	0	0	0	0	0	0	0	0	0	0	0	0	0	0	0	0	0	0	0	0	0	0	0	0	0	0	0	0	0	0	0	0	0	0	0	0	0	0	0	0	0	0	0	0	0	0	0	0	0	0	0	0	0	0	0	0	0	0	0	0	0	0	0	0	0	0	0	0	0	0	0	0	0	0	0	0	0	0	0	0	0	0	0	0	0	0	0	0	0	0	0	0	0	0	0	0	0	0	0	0	0	0	0	0	0	0	0	0	4.51848e-06	0	0	0	0	0	0	0	0	0	0	0	0	0	0	0	0	0	0	0
d__Bacteria;p__Proteobacteria;c__Gammaproteobacteria;o__Xanthomonadales;f__Xanthomonadaceae;g__Lysobacter;s__Lysobacter solisilvae	0	0	0	4.09217e-07	0	0	0	0	0	0	0	0	0	0	0	0	0	0	0	0	0	0	0	0	0	0	0	0	0	0	0	0	5.02897e-07	1.38795e-07	0	0	0	0	0	0	0	0	0	0	0	0	0	0	0	0	0	0	0	0	0	0	0	0	0	0	0	0	0	0	0	0	0	0	0	0	0	0	0	0	0	0	0	0	0	0	0	0	0	0	0	0	0	0	0	0	0	0	0	0	0	0	0	0	0	0	0	0	0	1.48955e-06	0	0	0	0	0	0	0	0	0	0	0	0	0	0	0	0	0	0	0	0	0	0	0	0	0	0	0	0	0	0	0	0	0	0	0	0	0	0	0	0	0	0	0	0	0	0	0	0	0	0	0	0	0	0	0	0	0	0	0	0	0	0	0	0	0	0	0	0	0	0	0	0	0	0	0	0	0	0	0	0	0	0	0	0	0	0	0	0	0	0	0	0	0	0	0	0	0	0	0	0	0	0	0	0	0	0	0	0	0	0	0	0	0	0	0	0	0	0	0	0	1.57304e-06	7.56871e-07	0	0	0	0	0	0	0	0	0	0	0	0	2.4732e-07	1.49271e-06	5.66975e-07	5.54744e-07	0	0	0	0	0	0	0	0	0	0	0	0	0	0	0	0	0	0	0	0	0	0	0	0	0	4.17029e-06	3.76946e-07	6.28395e-07	3.53635e-07	0	0	0	0	7.12287e-07	1.06527e-06	0	0	0	0	0	1.27513e-07	2.49701e-07	0	0	0	2.76413e-07	0	0	0	0	0	0	0	0	8.20506e-07	2.72121e-07	3.99738e-07	0	0	0	0	0	0	0	0	0	0	0	0	6.95847e-07	0	0	0	0	0	0	0	0	0	0	0	0	0	0	0	0	0	0	0	0	0	0	0	0	0	0	7.91647e-07	0	0	0	0	0	0	0	0	2.09724e-07	0	0	0	0	0	0	0	0	0	0	0	0	0	0	0	0	0	0	0	0	0	0	1.73888e-07	0	0	0	0	0	0	0	0	0	0	4.59561e-07	0	0	0	0	0	0	0	0	0	0	0	0	0	0	0	0	0	0	0	0	0	0	0	0	0	0	0	0	0	0	0	0	0	0	0	0	0	0	0	0	0	0	0	0	0	0	0	0	0	1.64366e-06	1.09615e-06	0	0	0	0	0	0	0	0	1.57379e-07	0	0	0	0	0	0	4.55419e-08	9.51259e-07	0	0	0	0	0	0	0	0	0	0	0	0	0	0	0	0	0	0	0
d__Bacteria;p__Proteobacteria;c__Gammaproteobacteria;o__Xanthomonadales;f__Xanthomonadaceae;g__Lysobacter;s__Lysobacter solisilvae_A	0	0	0	0.000305393	0	0	0	0	0	0	0	0	0	0	0	0	0	0	0	0	0	0	0	0	0	0	0	0	0	0	0	0	0	0.000341437	0	0	0	0	0	0	0	0	0	0	0	0	0.000333934	0	0	0	0	0	0	0	0	0	0	0	0	0	0	0	0	0	0	0	0	0	0	0	0	0	0	0	0	0	0	0	0	0	0	0	0	0	0	0	0	0	0	0	0	0	0	0	0	0	0	0	0	0	0	0	0	0	0	0	0	0	0	0	0	0	0	0	0	0	0	0	0	0	0	0	0	0	0	0	0	0	0	0	0	0	0	0	0	0	0	0	0	0	0	0	0	0	0	0	0	0	0	0	0	0	0	0	0	0	0	0	0	0	0	0	0	0	0	0	0	0	0	0	0	0	0	0	0	0	0	0	0	0	0	0	0	0	0	0	0	0	0	0	0	0	0	0	0	0	0	0	0	0	0	0	0	0	0	0	0	0	0	0	0	0	0	0	0	0	0	0	0	0	0	0	0	0	0.00275803	0.0014512	0	0	0	0	0	0	0	0	0	0	0	0	0.000870814	0.0023325	0.00129417	0	0	0	0	0	0	0	0	0	0	0	0	0	0	0	0	0	0	0	0	0	0	0	0	0	0	0.00530706	0	0.000968147	0	0	0	0	0	0.000876564	0.0014909	0	0	0	0	0	0	0.00123203	0	0	0	0.000260243	0	0	0	0	0	0	0	0	0.00200831	0.00173137	0.000469826	0	0	0	0	0	0	0	0	0	0	0	0	0.00176835	0	0	0	0	0	0	0	0	0	0	0	0	0	0	0	0	0	0	0	0	0	0	0	0	0	0	0.00157171	0	0	0	0	0	0	0	0	0	0	0	0	0	0	0	0	0	0	0	0	0	0	0	0	0	0	0	0	0	0	0	0	0	0	0	0	0	0	0	0	0	0	0.000126073	0	0	0	0	0	0	0	0	0	0	0	0	0	0	0	0	0	0	0	0	0	0	0	0	0	0	0	0	0	0	0	0	0	0	0	0	0	0	0	0	0	0	0	0	0	0	0	0	0	0.000255941	0	0	0	0	0	0	0	0	0	0	0	0	0	0	0	0	0.000193234	0.000147493	0	0	0	0	0	0	0	0	0	0	0	0	0	0	0	0	0	0	0
d__Bacteria;p__Proteobacteria;c__Gammaproteobacteria;o__Xanthomonadales;f__Xanthomonadaceae;g__Lysobacter;s__Lysobacter sp001830245	0	0	0	0	0	0	0	0	0	0	0	0	0	0	0	0	0	0	0	0	0	0	0	0	0	0	0	0	0	0	0	0	0	0	0	0	0	0	0	0	0	0	0	0	0	0	0	0	0	0	0	0	0	0	0	0	0	0	0	0	0	0	0	0	0	0	0	0	0	0	0	0	0	0	0	0	0	0	0	0	0	0	0	0	0	0	0	0	0	0	0	0	0	0	0	0	0	0	0	0	0	0	0	0	0	0	0	0	0	0	0	0	0	0	0	0	0	0	0	0	0	0	0	0	0	0	0	0	0	0	0	0	0	0	0	0	0	0	0	0	0	0	0	0	0	0	0	0	0	0	0	0	0	0	0	0	0	0	0	0	0	0	0	0	0	0	0	0	0	0	0	0	0	0	0	0	0	0	0	0	0	0	0	0	0	0	0	0	0	0	0	0	0	0	0	0	0	0	0	0	0	0	0	0	0	0	0	0	0	0	0	0	0	0	0	0	0	0	0	0	0	0	0	0	0	0	0	0	0	0	0	0	0	0	0	0	0	0	0	0	0	0	0	0	0	0	0	0	0	0	0	0	0	0	0	0	0	0	0	0	0	0	0	0	0	0	0	0	0	0	0	0	0	0	0	0	0	0	0	0	0	0	0	1.14238e-05	0	0	0	0	0	0	0	0	0	0	0	0	0	0	0	0	0	0	0	0	0	0	0	0	0	0	0	0	0	0	0	0	0	0	0	0	0	0	0	0	0	0	0	0	0	0	0	0	0	0	0	0	0	0	0	0	0	0	0	0	0	0	0	0	0	0	0	0	0	0	0	0	0	0	0	0	0	0	0	0	0	0	0	0	0	0	0	0	0	0	0	0	0	0	0	0	0	0	0	0	0	0	0	0	0	0	0	0	0	0	0	0	0	0	0	0	0	0	0	0	0	0	0	0	0	0	0	0	0	0	0	0	0	0	0	0	0	0	0	0	0	0	0	0	0	0	0	0	0	0	0	0	0	0	0	0	0	0	0	0	0	0	0	0	0	6.94419e-06	0	0	0	0	0	0	0	0	0	0	0	0	0	0	0	0	0	0	0
d__Bacteria;p__Proteobacteria;c__Gammaproteobacteria;o__Xanthomonadales;f__Xanthomonadaceae;g__Lysobacter;s__Lysobacter sp015209725	0	0	0	1.49072e-06	0	0	0	7.93333e-08	0	0	0	1.63162e-06	2.67317e-06	3.11404e-08	0	0	0	9.05606e-06	2.24909e-06	0	0	0	0	0	0	0	0	0	0	0	0	1.05406e-06	7.73688e-08	9.25302e-07	1.28089e-07	0	0	0	0	0	0	0	0	0	0	0	1.69559e-06	0	6.60394e-08	0	1.34563e-06	0	0	0	0	0	0	3.9879e-07	0	0	0	0	8.9711e-07	8.68801e-07	3.19577e-07	0	1.36463e-06	1.05045e-06	6.59844e-07	0	0	1.29052e-06	0	0	0	0	0	0	0	0	0	0	0	0	0	0	0	2.1383e-06	9.75095e-08	0	2.09927e-06	2.09938e-06	2.3366e-06	8.62527e-08	2.21727e-06	2.35473e-06	0	0	0	0	0	2.15038e-06	0	4.02582e-08	1.43457e-06	0	0	0	0	0	0	0	0	0	0	0	0	0	0	0	0	0	0	0	1.0373e-06	0	0	0	0	0	0	1.97602e-06	0	0	0	0	0	0	3.796e-08	0	0	2.22127e-06	0	0	0	0	0	0	0	0	0	0	0	0	4.79525e-08	0	0	0	0	0	0	0	0	0	0	0	0	0	0	0	0	6.2506e-07	0	0	0	0	0	0	0	0	0	0	0	0	0	0	0	0	0	0	0	0	0	0	0	0	0	3.56365e-08	0	0	0	0	0	0	0	0	0	0	0	0	0	0	0	0	3.69074e-08	0	8.40649e-08	0	0	0	0	0	0	1.06978e-06	2.75972e-08	1.19506e-06	6.09789e-08	0	0	0	0	0	0	0	0	0	0	5.53242e-07	1.12668e-06	6.09271e-08	5.66975e-07	3.08191e-08	6.93997e-08	0	0	0	0	0	0	0	0	0	0	0	0	0	0	0	5.35035e-06	0	0	0	0	0	0	0	0	2.86196e-07	0	8.97707e-08	1.17878e-07	8.7407e-08	0	3.05359e-07	0	0	7.89086e-08	0	0	0	0	0	0	6.24253e-08	0	3.52729e-07	0	1.10565e-07	0	0	0	8.32721e-07	0	0	0	1.47516e-06	1.64101e-07	1.90485e-06	1.4324e-06	0	2.33392e-06	0	0	0	0	0	0	0	0	1.9383e-06	0	9.00508e-07	6.49308e-08	0	0	0	0	0	0	0	0	0	1.04911e-06	0	0	0	2.99285e-08	0	0	0	0	0	0	1.63632e-06	0	0	0	7.70197e-07	5.86405e-08	0	0	0	0	2.80556e-08	0	0	0	1.48555e-06	0	0	0	0	0	2.7221e-08	0	0	0	0	0	4.37308e-06	0	0	1.79119e-06	0	0	0	0	0	0	0	0	0	1.90128e-06	0	0	0	0	0	0	0	0	7.96572e-07	0	0	0	0	0	0	0	0	0	0	0	2.98161e-06	5.59262e-06	1.18814e-05	0	0	0	7.84311e-08	0	0	3.38683e-06	0	0	0	0	0	0	0	3.25173e-08	0	0	0	0	0	0	0	0	0	0	9.78192e-06	9.4619e-06	0	0	0	0	0	0	0	0	1.58496e-06	7.30768e-07	0	8.02559e-07	0	0	0	0	0	0	3.51481e-06	2.74943e-06	0	0	0	0	0	4.55419e-08	3.32941e-07	0	0	1.28267e-06	0	0	0	0	0	1.47324e-06	2.33163e-06	0	1.23002e-06	4.96711e-06	0	0	0	0	0	0
d__Bacteria;p__Proteobacteria;c__Gammaproteobacteria;o__Xanthomonadales;f__Xanthomonadaceae;g__Lysobacter;s__Lysobacter sp015209765	0	0	0	8.76893e-08	0	0	0	0	0	0	0	0	0	0	0	0	0	0	7.25513e-08	0	0	0	0	0	0	0	0	0	0	0	0	0	8.3597e-05	9.25302e-08	0	0	0	0	0	0	0	0	0	0	0	0	3.26076e-08	0	1.55193e-06	0	3.07573e-07	0	0	0	0	0	0	0	0	0	0	0	0	0	0	0	0	0	0	0	0	1.11251e-07	0	0	0	0	0	0	0	0	0	0	0	0	0	0	0	7.4592e-08	1.70642e-06	0	0	0	0	1.29379e-06	0	5.88682e-08	0	0	0	0	0	0	0	4.34789e-06	0	0	0	0	0	0	0	0	0	0	0	0	0	0	0	0	0	0	0	0	0	0	0	0	0	0	0	0	0	0	0	0	0	0	0	0	0	7.79394e-08	0	0	0	0	0	0	0	0	0	0	0	0	0	0	0	0	0	0	0	0	0	0	0	0	0	0	0	0	0	0	0	0	0	0	0	0	0	0	0	0	0	0	0	0	0	0	0	0	0	0	0	0	0	0	0	0	0	0	0	0	0	0	0	0	0	0	0	0	0	0	0	0	0	0	0	0	0	0	0	0	0	9.72525e-08	1.66963e-05	2.78847e-07	0	0	0	0	0	0	0	0	0	0	0	2.63448e-08	5.496e-08	4.38675e-06	1.00054e-07	0	6.59297e-07	0	0	0	0	0	0	0	0	0	0	0	0	0	0	0	0	0	0	0	0	0	0	0	0	6.54163e-06	0	2.45373e-06	9.03733e-07	1.92295e-06	0	3.46073e-06	0	6.88544e-07	1.26254e-06	0	0	0	0	0	3.95292e-06	7.49103e-07	0	0	0	3.04055e-06	0	0	0	0	0	0	0	0	5.98969e-06	3.40151e-08	1.99869e-07	0	0	0	0	0	0	0	0	0	0	1.40967e-07	0	8.18643e-08	0	0	0	0	0	0	0	0	0	0	0	0	5.05298e-06	0	3.17242e-06	0	0	0	0	0	0	0	0	0	0	0	1.14935e-05	0	1.70924e-06	0	0	1.99195e-06	0	0	0	1.7477e-08	0	0	0	0	0	0	0	0	0	0	0	0	0	0	0	0	0	0	0	0	0	0	1.07231e-06	0	2.92505e-08	0	0	0	0	0	0	0	0	2.45099e-07	0	0	0	0	0	0	0	0	0	0	0	2.83963e-08	0	1.13516e-07	0	0	0	0	0	0	0	0	0	0	0	0	0	0	8.32443e-06	1.75119e-05	0	0	0	0	0	0	0	0	0	2.84358e-08	1.79982e-07	0	0	0	0	0	0	0	0	0	2.43589e-07	0	0	0	0	0	0	0	0	1.57379e-07	1.76569e-07	0	0	0	0	0	2.18601e-06	2.47327e-06	0	0	6.25693e-08	0	0	0	0	0	0	0	0	0	6.28748e-08	0	0	0	0	0	0
d__Bacteria;p__Proteobacteria;c__Gammaproteobacteria;o__Xanthomonadales;f__Xanthomonadaceae;g__Lysobacter;s__Lysobacter sp900107375	0	0	0	1.13996e-05	0	0	0	0	0	0	0	0	0	0	0	0	0	0	1.01935e-05	0	0	0	0	0	0	0	0	0	0	0	0	0	6.15469e-05	1.86448e-05	9.3932e-06	0	0	0	0	0	0	0	0	0	0	0	9.68445e-06	0	0	0	1.36486e-05	0	0	0	0	0	0	0	0	0	0	0	0	0	0	0	1.18855e-06	0	0	0	0	0	0	0	0	0	0	0	0	0	0	0	0	0	0	0	0	9.69696e-07	0	0	0	0	0	1.29379e-06	0	7.65286e-07	0	7.89684e-06	0	0	0	0	0	2.25446e-06	0	0	0	0	0	0	0	0	0	0	0	0	0	0	0	0	0	0	0	0	0	0	0	0	0	0	0	0	0	0	0	0	0	0	0	0	0	0	0	0	0	0	0	0	0	0	0	0	0	0	0	0	0	0	0	0	0	0	0	0	0	0	0	0	0	0	0	0	0	0	0	0	0	0	0	0	0	0	0	0	0	0	0	0	0	0	0	0	0	0	0	0	0	0	0	0	0	0	0	0	0	0	0	0	0	0	0	0	0	0	0	0	0	0	0	0	0	0	0	5.86757e-06	1.81037e-05	7.40937e-06	0	0	7.64182e-05	0	0	0	0	0	0	0	0	2.87159e-06	3.07776e-06	8.98675e-06	7.73754e-06	3.60584e-06	2.2312e-05	0	0	0	0	0	0	0	0	0	0	0	0	0	0	0	0	0	0	0	0	0	0	0	0	1.08346e-05	7.72738e-06	3.32152e-06	7.42633e-06	0	0	0	0	5.08098e-06	2.49746e-05	0	0	0	0	0	4.90927e-06	8.6459e-06	0	4.42268e-06	0	1.87132e-05	0	0	0	0	0	0	0	6.39235e-06	8.69736e-06	1.21094e-05	9.59372e-06	0	0	0	0	0	0	0	0	0	0	1.36033e-05	0	1.14201e-05	3.73352e-06	0	0	0	0	0	0	0	0	0	0	0	1.96657e-06	0	5.53676e-06	0	0	0	0	0	0	0	0	0	0	0	1.55984e-05	0	0	0	0	1.34667e-05	0	0	0	7.81223e-06	0	0	0	0	0	0	0	0	0	0	0	0	0	0	0	0	0	0	0	0	0	0	3.24592e-06	0	8.62888e-06	0	0	0	0	0	0	0	0	2.94119e-06	0	0	0	0	0	0	0	0	0	0	0	0	0	0	0	0	0	0	0	0	0	0	0	0	0	0	0	0	0	3.23039e-05	0	0	0	0	0	0	0	0	0	9.41225e-06	1.00533e-05	0	0	0	0	0	0	0	0	1.11534e-06	7.91665e-07	0	1.12358e-06	0	0	0	0	0	0	2.99021e-06	4.06109e-06	0	0	0	0	0	3.59781e-06	1.95008e-06	0	0	4.28599e-06	0	0	0	0	0	1.66883e-05	0	0	0	3.6153e-06	0	0	0	0	0	0
d__Bacteria;p__Proteobacteria;c__Gammaproteobacteria;o__Xanthomonadales;f__Xanthomonadaceae;g__Lysobacter;s__Lysobacter sp907164845	0	0	0	0.000159682	0	0	0	0	0	0	0	0.000115503	0.000111033	0.000197586	0	0	0	0.000494761	0.000274353	0	0	0	0	0	0	0	0	0	0	0	0	0.000276428	0.000234118	0.000256633	8.68444e-05	0	0	0	0	0	0	0	0	0	0	0	0.000366607	0.000220871	0.000651743	0.000101678	0.000367127	0	0	0	0	0	0	6.47853e-05	0	0	0	0	0	0.000145457	0.000162249	0	0.000154936	0.000359199	0.000151764	0	0	0.000175822	0	0.000348204	0.000531594	0	0	0	0	0	0	0.000122236	0	0	0	0	0	0.000232553	0.000273758	0.000134368	0	9.60776e-05	0.000122271	0.000116412	9.39891e-05	0.000119385	0	0.000140873	0	0	0	0.000119922	0	0.000315785	0	0	0	0	0	0	0	0	0	0	0	0	0	0	0	0	0	0	0	0	0.000122105	0	0	0	0	0	0.000130945	9.17998e-05	0	0	0	0	0	0	0.000207679	0	0	0.000145649	0	0	0	0	0	0	0	0	0	0	0	0	0	0	0	0	0	0	0	0	0	0	0	0	0	0	0	0	0	6.72901e-05	0	0	0	0	0	0	0	8.07139e-05	0	0	0	0	0	0	0	0	0	0	0	0	0	0	0	0	6.79037e-05	0.000205373	0	0	0.000108864	0	0	0	0	0	0	0	0	0	0	0	0	0	6.41081e-05	0	0.000111722	0	0	0	0	0	0	0.00010821	0.000110775	0.000102417	5.91495e-05	0	0.000262175	0	0	0	0	0	0	0	0	5.85382e-05	8.1121e-05	0.000134954	0.000153684	7.87121e-05	0.000201294	0.000167021	0	0	0	0	0	0	0	0	0	0	0	0	8.28954e-05	0	8.42099e-05	0	0	0	0	0	0	0	7.93863e-05	7.91129e-05	0.000200284	0.000127654	0.000162633	0.000120228	0	0.000207593	0	9.25023e-05	0.000156081	0	0	0	0	0	9.56669e-05	0.000158342	0	0.000179376	0	0.000175965	0	0	0	8.91308e-05	0	0	0	0.000145619	0.00017727	0.000259297	0.000306299	0	0.000159148	0	0	0	0	0	0	0	0	0.000224279	0	0.000177113	0.000102136	0	0	0	0	0	0	0	0	0	8.26925e-05	0	9.5433e-05	0	0.000143178	0	0.000211796	0	0	0	0	8.59905e-05	0	0	0	0.000175418	0.000193455	0	0.000157642	0	0	0.000127653	0	0	0	7.58678e-05	0	0.000111589	0	0	0	9.96289e-05	0	0	0	0	0	0	0	0	9.2765e-05	0	0	0	0	0	0	0	0.00011465	0	0.000120073	0	0	0	0	0	0.000142498	0	0	0.000127452	0	0	0	0	0	0	0	0	0	0	0	0.000170633	0	0.000494155	0	0	0	5.76469e-05	0.000141894	0	0	0	0	0	0	0	0	0	0.000688456	0.000375366	0	0	0	0	0	8.03287e-05	0.000132545	0	0	0.00025524	0.000233205	0	8.54309e-05	0	0	0	0	0	0	0.000178513	0.000188477	0	5.57511e-05	0	0	0	0	0	0	0.000100802	7.99605e-05	0	0	0	0	0	8.3706e-05	0.000341217	0	0	0.000228378	0	0	0	0	0	0.000179888	0.000141146	0	0	8.13914e-05	0	0	0	0	0	0
d__Bacteria;p__Proteobacteria;c__Gammaproteobacteria;o__Xanthomonadales;f__Xanthomonadaceae;g__Lysobacter;s__Lysobacter spongiae	0	0	0	2.33838e-07	0	0	0	0	0	0	0	0	0	0	0	0	0	0	5.07859e-07	0	0	0	0	0	0	0	0	0	0	0	0	0	7.73688e-07	6.01446e-07	0	0	0	0	0	0	0	0	0	0	0	0	1.63038e-07	0	0	0	0	0	0	0	0	0	0	0	0	0	0	0	0	0	0	0	0	0	0	0	0	0	0	0	0	0	0	0	0	0	0	0	0	0	0	0	0	0	0	0	0	0	0	0	0	0	0	0	0	0	0	0	0	8.05164e-08	0	0	0	0	0	0	0	0	0	0	0	0	0	0	0	0	0	0	0	0	0	0	0	0	0	0	0	0	0	0	0	0	0	0	0	0	0	0	0	0	0	0	0	0	0	0	0	0	0	0	0	0	0	0	0	0	0	0	0	0	0	0	0	0	0	0	0	0	0	0	0	0	0	0	0	0	0	0	0	0	0	0	0	0	0	0	0	0	0	0	0	0	0	0	0	0	0	0	0	0	0	0	0	0	0	0	0	0	0	0	0	0	0	0	0	0	0	0	0	0	9.38304e-07	2.78847e-07	0	0	0	0	0	0	0	0	0	0	0	0	0	1.82781e-07	3.00163e-07	3.08191e-07	3.46999e-08	0	0	0	0	0	0	0	0	0	0	0	0	0	0	0	0	0	0	0	0	0	0	0	0	2.04426e-07	0	3.89006e-07	0	0	0	0	0	3.08657e-07	3.15634e-07	0	0	0	0	0	1.75331e-06	4.99402e-07	0	0	0	1.08907e-05	0	0	0	0	0	0	0	0	4.10253e-08	3.40151e-07	2.33181e-07	0	0	0	0	0	0	0	0	0	0	0	0	3.27457e-07	0	0	0	0	0	0	0	0	0	0	0	0	6.00895e-07	0	0	0	0	0	0	0	0	0	0	0	0	0	3.51843e-07	0	0	0	0	0	0	0	0	1.46807e-06	0	0	0	0	0	0	0	0	0	0	0	0	0	0	0	0	0	0	0	0	0	0	0	0	0	0	0	0	0	0	0	0	0	1.2255e-07	0	0	0	0	0	0	0	0	0	0	0	0	0	0	0	0	0	0	0	0	0	0	0	0	0	0	0	0	0	0	0	0	0	0	0	0	0	0	0	0	0	0	0	0	0	0	0	0	0	1.17404e-07	2.86217e-06	0	0	0	0	0	0	0	0	7.58044e-06	0	0	0	0	0	0	3.05131e-06	1.18432e-05	0	0	0	0	0	0	0	0	0	0	0	0	0	0	0	0	0	0	0
d__Bacteria;p__Proteobacteria;c__Gammaproteobacteria;o__Xanthomonadales;f__Xanthomonadaceae;g__Lysobacter;s__Lysobacter tabacisoli	0	0	0	8.76893e-08	0	0	0	0	0	0	0	0	0	0	0	0	0	0	3.62756e-08	0	0	0	0	0	0	0	0	0	0	0	0	0	2.32106e-07	2.31326e-07	3.41571e-07	0	0	0	0	0	0	0	0	0	0	0	3.26076e-08	0	0	0	1.92233e-07	0	0	0	0	0	0	0	0	0	0	0	0	0	0	0	0	0	0	0	0	0	0	0	0	0	0	0	0	0	0	0	0	0	0	0	0	9.9456e-08	0	0	0	0	0	0	0	1.4717e-07	0	0	0	0	0	0	0	1.61033e-07	0	0	0	0	0	0	0	0	0	0	0	0	0	0	0	0	0	0	0	0	0	0	0	0	0	0	0	0	0	0	0	0	0	0	0	0	0	0	0	0	0	0	0	0	0	0	0	0	0	0	0	0	0	0	0	0	0	0	0	0	0	0	0	0	0	0	0	0	0	0	0	0	0	0	0	0	0	0	0	0	0	0	0	0	0	0	0	0	0	0	0	0	0	0	0	0	0	0	0	0	0	0	0	0	0	0	0	0	0	0	0	0	0	0	0	0	0	0	0	0	1.32466e-06	5.57695e-07	0	0	0	0	0	0	0	0	0	0	0	0	8.244e-08	1.15762e-06	2.00109e-07	1.54096e-07	1.73499e-07	0	0	0	0	0	0	0	0	0	0	0	0	0	0	0	0	0	0	0	0	0	0	0	0	1.06302e-06	2.82709e-07	2.09465e-07	4.71513e-07	0	0	0	0	1.18714e-07	1.57817e-07	0	0	0	0	0	5.41932e-07	3.74552e-07	0	0	0	1.38207e-07	0	0	0	0	0	0	0	0	1.27178e-06	2.38106e-07	3.33115e-07	0	0	0	0	0	0	0	0	0	0	7.04835e-08	0	8.18643e-08	0	0	0	0	0	0	0	0	0	0	0	0	1.6388e-07	0	5.98569e-08	0	0	0	0	0	0	0	0	0	0	0	3.51843e-07	0	0	0	0	0	0	0	0	1.04862e-07	0	0	0	0	0	0	0	0	0	0	0	0	0	0	0	0	0	0	0	0	0	0	4.0574e-07	0	0	0	0	0	0	0	0	0	0	1.83824e-07	0	0	0	0	0	0	0	0	0	0	0	0	0	0	0	0	0	0	0	0	0	0	0	0	0	0	0	0	0	4.39367e-07	0	0	0	0	0	0	0	0	0	0	0	0	0	0	0	0	0	0	0	4.69617e-07	1.21795e-07	0	0	0	0	0	0	0	0	5.24598e-07	1.76569e-07	0	0	0	0	0	5.00961e-07	1.6647e-06	0	0	0	0	0	0	0	0	0	0	0	0	0	0	0	0	0	0	0
d__Bacteria;p__Proteobacteria;c__Gammaproteobacteria;o__Xanthomonadales;f__Xanthomonadaceae;g__Lysobacter;s__Lysobacter tengchongensis	0	0	0	0	0	0	0	0	0	0	0	0	0	0	0	0	0	0	0	0	0	0	0	0	0	0	0	0	0	0	0	0	0	0	0	0	0	0	0	0	0	0	0	0	0	0	0	0	0	0	0	0	0	0	0	0	0	0	0	0	0	0	0	0	0	0	0	0	0	0	0	0	0	0	0	0	0	0	0	0	0	0	0	0	0	0	0	0	0	0	0	0	0	0	0	0	0	0	0	0	0	0	0	0	0	0	0	0	0	0	0	0	0	0	0	0	0	0	0	0	0	0	0	0	0	0	0	0	0	0	0	0	0	0	0	0	0	0	0	0	0	0	0	0	0	0	0	0	0	0	0	0	0	0	0	0	0	0	0	0	0	0	0	0	0	0	0	0	0	0	0	0	0	0	0	0	0	0	0	0	0	0	0	0	0	0	0	0	0	0	0	0	0	0	0	0	0	0	0	0	0	0	0	0	0	0	0	0	0	0	0	0	0	0	0	0	0	0	0	0	0	0	0	0	0	0	0	0	0	0	0	0	0	0	0	0	0	0	0	3.35099e-07	3.33515e-08	0	0	0	0	0	0	0	0	0	0	0	0	0	0	0	0	0	0	0	0	0	0	0	0	0	0	0	0	0	0	0	0	0	0	1.42457e-07	1.97271e-07	0	0	0	0	0	0	6.24253e-08	0	0	0	0	0	0	0	0	0	0	0	0	0	0	0	0	0	0	0	0	0	0	0	0	0	0	0	0	0	0	0	0	0	0	0	0	0	0	0	0	0	0	0	0	0	0	0	0	0	0	0	0	0	0	0	0	0	0	0	0	0	0	0	0	0	0	0	0	0	0	0	0	0	0	0	0	0	0	0	0	0	0	0	0	0	0	0	0	0	0	0	0	0	0	0	0	0	0	0	0	0	0	0	0	0	0	0	0	0	0	0	0	0	0	0	0	0	0	0	0	0	0	0	0	0	0	0	0	0	0	0	0	0	0	0	0	0	0	0	0	0	0	0	0	0	0	0	0	0	0	0	0	0	0	0	0	0	0	0	0	0	0	0	0	0	9.51259e-07	0	0	0	0	0	0	0	0	0	0	0	0	0	0	0	0	0	0	0
d__Bacteria;p__Proteobacteria;c__Gammaproteobacteria;o__Xanthomonadales;f__Xanthomonadaceae;g__Lysobacter;s__Lysobacter thermophilus	0	0	0	1.19842e-06	0	0	0	0	0	0	0	0	0	0	0	0	0	0	5.07859e-07	0	0	0	0	0	0	0	0	0	0	0	0	0	1.31527e-06	4.62651e-07	0	0	0	0	0	0	0	0	0	0	0	0	4.7607e-06	0	0	0	2.42214e-06	0	0	0	0	0	0.000396703	0	0	0	0	0	0	0	0	0	3.66835e-07	0	0	0	0	0	0	0	0	0	0	0	0	0	0	0	0	0	0	0	0	2.73504e-07	5.36302e-07	0	0	0	0	0	0	1.56001e-06	0	0	0	0	0	0	0	1.32852e-06	0	0	0	0	0	0	0	0	0	0	0	0	0	0	0	0	0	0	0	0	0	0	0	0	0	0	0	0	0	0	0	0	0	0	0	0	0	0	0	0	0	0	0	0	0	0	0	0	0	0	0	0	0	0	0	0	0	0	0	0	0	0	0	0	0	0	0	0	0	0	0	0	0	0	0	0	0	0	0	0.000289881	0	0	0	0	0	0	0	0	0	0	0	0	0	0	0	0	0	0	0	0	0	0	0	0	0	0	0	0	0	0	0	0	0	0	0	0	0	0	0	0	3.75321e-06	5.17859e-07	0	0	0	0	0	0	0	0	0	0	0	0	7.6944e-07	2.83311e-06	6.6703e-07	0	0	0	0	0	0	0	0	0	0	0	0	0	0	0	0	0	0	0	0	0	0	0	0	0	0	6.17366e-06	1.57061e-06	9.2763e-07	4.71513e-07	0	0	0	0	2.13686e-07	7.10177e-07	0	0	0	0	0	1.1795e-06	4.99402e-07	0	0	0	1.32678e-06	0	0	0	0	0	0	0	0	1.76409e-06	6.46288e-07	1.83213e-06	0	0	0	0	0	0	0	0	0	0	1.6916e-06	0	2.49686e-06	0	0	0	0	0	0	0	0	0	0	0	0	4.64328e-07	0	0	0	0	0	0	0	0	0	0	0	0	0	1.29009e-06	0	0	0	0	0	0	0	0	7.51512e-07	0	0	0	0	0	0	0	0	0	0	0	0	0	0	0	0	0	0	0	0	0	0	1.53601e-06	0	0	0	0	0	0	0	0	0	0	1.43996e-06	0	0	0	0	0	0	0	0	0	0	0	0	0	2.15681e-06	0	0	0	0	0	0	0	0	0	0	0	0	0	0	0	1.63193e-06	0	0	0	0	0	0	0	0	0	0	1.85124e-06	0	0	0	0	0	0	0	0	1.87847e-06	6.08973e-07	0	0	0	0	0	0	0	0	1.94101e-06	0	0	0	0	0	0	3.55227e-06	2.75865e-06	0.000182982	0.000227839	3.90119e-05	0	0	0	0.000413993	0.000147513	3.92695e-05	0.000534667	0.000416687	2.93875e-05	0.000118896	0	0	0	0	0	0
d__Bacteria;p__Proteobacteria;c__Gammaproteobacteria;o__Xanthomonadales;f__Xanthomonadaceae;g__Lysobacter;s__Lysobacter xinjiangensis	0	0	0	0.00015673	0	0	0	0	0	0	0	7.33703e-05	0.000120679	7.0097e-05	0	0	0.000299805	0.000283923	0.000294123	0.000146267	0	8.41715e-05	0	0	0	0	0	0	0	0	0	0.000240326	0.000159689	0.000224941	0.00035344	0	0.000113001	0	0	0	0	0	0	0	0	0	0.000289164	0.000162133	0.000263068	0.000109533	0.000565127	0	0	0	0	0	0	0.000116012	0	0	0	0	0	5.0591e-05	0	0	6.34184e-05	0	5.54015e-05	0	0	4.97293e-05	0	0	0	0	0	0	0	0	0	0	0	0	0	0	0	9.59004e-05	8.02016e-05	5.91218e-05	6.14786e-05	8.13201e-05	0.000105339	8.6799e-05	0.000125088	9.36298e-05	0	0.000222257	0	0	0	0.000138839	0	0.000189817	0.00039493	0	0	0	0	0	0	0	0	0	0	0	0	0	0	0	0	0	0	0	0.000171117	0	0	0	0	0.000597187	0	8.99457e-05	0	0	0	0	0	0	0.000272818	0	0	0.00016225	0	0	0	0	0	0	0	0	0	0	0	0	8.04643e-05	0	0	0	0	0	0	0	0	0	0	0	0	0	0	0	0	6.06548e-05	0	0	0	0	0	0	0	7.00315e-05	0	0	0	0.000923327	0	0	0	0	0	0	0	0	0	0	0	0	0.000497968	0.00011115	0	0	0.000348946	0	0	0	0	0	0	0	0	0	0	0	0	0	0.00010072	0	2.79516e-05	0	0	0	0	0	0	0.000320706	0.000427866	0.000385805	7.13758e-05	0	0.000227503	0	0	0	0	0	0	0	0	9.10478e-05	0.00025081	0.00043962	0.000409089	0.000136005	0.000244356	0.000122767	0	0	0	0	0	0	0	0	0	0	0	0	0.000104149	0	8.88623e-05	0	0	0	0	0	0	0	0.000191774	0.000705147	0.000497505	0.000279007	0.000403143	0.000172017	0	4.90609e-05	0	0.000268722	0.000425475	0	0	0	0	0.00039686	0.000263347	0.000407762	6.45693e-05	0.000233859	0	7.29455e-05	0	0	0	4.40152e-05	0	0	0	0.000274801	0.000285167	0.000563937	0.000246672	0	7.58838e-05	0	0	0	0	0	0	0	0	0.000436152	0	0.000521885	0.000126745	0	0	0	0	0	0	0	0	0	7.54986e-05	0	0.0001222	0	0.000135606	0	0.000164804	0	0	0	0	6.20801e-05	0	0	0	0.000148228	0.000238168	0	0.000252006	0	0	6.7109e-05	4.74774e-05	0	0	6.1624e-05	0	0	0.000125945	0	0	7.91314e-05	0	0	0	0	0	8.04952e-05	0	0	0.000127238	0	0	0	0	0	0	0	0.000123693	0	0.000187993	0	0	0	0.000141909	0	4.05069e-05	0	4.22424e-05	0.000125828	0	0	0	0	0	0	0	0	0	0	0	0.000179379	0.000300912	0.000427388	0	0	0	2.21176e-05	5.9917e-05	0	0.000165551	0	0	0	0	0	0	0	0.000441357	0.00034687	0	0	0	0	0	7.22637e-05	0	0	0	0.000332528	0.000275269	0	5.57617e-05	0	0	0	0	0	0	7.97761e-05	4.57339e-05	0	3.18883e-05	0	0	0	0	0	0	5.56599e-05	4.96411e-05	0	0	0	0	0	0.00010609	0.000273582	0	0	6.48843e-05	0	0	0	0	0	5.81677e-05	0.000197926	0	0	9.27717e-05	0	0	0	0	0	0
d__Bacteria;p__Proteobacteria;c__Gammaproteobacteria;o__Xanthomonadales;f__Xanthomonadaceae;g__Pseudomonas_S;s__Pseudomonas_S boreopolis	0	0	0	2.42607e-06	0	0	0	0	0	0	0	0	0	0	0	0	0	0	0	0	0	0	0	0	0	0	0	0	0	0	0	0	0	0	0	0	0	0	0	0	0	0	0	0	0	0	0	0	0	0	0	0	0	0	0	0	0	0	0	0	0	0	0	0	0	0	0	0	0	0	0	0	0	0	0	0	0	0	0	0	0	0	0	0	0	0	0	0	0	0	0	0	0	0	0	0	0	0	0	0	0	0	0	0	0	0	0	0	0	0	0	0	0	0	0	0	0	0	0	0	0	0	0	0	0	0	0	0	0	0	0	0	0	0	0	0	0	0	0	0	0	0	0	0	0	0	0	0	0	0	0	0	0	0	0	0	0	0	0	0	0	0	0	0	0	0	0	0	0	0	0	0	0	0	0	0	0	0	0	0	0	0	0	0	0	0	0	0	0	0	0	0	0	0	0	0	0	0	0	0	0	0	0	0	0	0	0	0	0	0	0	0	0	0	0	0	0	0	0	0	0	0	0	0	0	0	0	0	0	0	0	0	0	0	0	0	0	0	0	0	2.3346e-06	0	0	0	0	0	0	0	0	0	0	0	0	0	0	0	0	0	0	0	0	0	0	0	0	0	0	0	0	0	0	0	0	0	0	4.155e-06	0	0	0	0	0	0	0	7.74074e-06	0	0	0	4.36733e-06	0	0	0	0	0	0	0	0	0	0	0	0	0	0	0	0	0	0	0	0	0	0	0	0	0	0	0	0	0	0	0	0	0	0	0	0	0	0	0	0	0	0	0	0	0	0	0	0	0	0	0	0	0	0	0	0	0	0	0	0	0	0	0	0	0	0	0	0	0	0	0	0	0	0	0	0	0	0	0	0	0	0	0	0	0	0	0	0	0	0	0	0	0	1.68506e-06	0	0	0	0	0	0	0	0	0	0	0	0	0	0	0	0	0	0	0	0	0	0	0	0	0	0	0	0	0	0	0	0	0	0	0	0	0	0	0	0	0	0	0	0	0	0	0	0	0	3.58083e-06	3.41025e-06	0	0	0	0	0	0	0	0	3.20005e-06	0	0	0	0	0	0	0	6.89663e-06	0	0	0	0	0	0	0	0	0	0	0	0	0	0	0	0	0	0	0
d__Bacteria;p__Proteobacteria;c__Gammaproteobacteria;o__Xanthomonadales;f__Xanthomonadaceae;g__Pseudoxanthomonas_A;s__Pseudoxanthomonas_A composti	0	0	0	2.27992e-06	0	0	0	0	0	0	0	0	0	0	0	0	0	0	0	0	0	0	0	0	0	0	0	0	0	0	0	0	0	0	0	0	0	0	0	0	0	0	0	0	0	0	0	0	0	0	0	0	0	0	0	0	0	0	0	0	0	0	0	0	0	0	0	0	0	0	0	0	0	0	0	0	0	0	0	0	0	0	0	0	0	0	0	0	0	0	0	0	0	0	0	0	0	0	0	0	0	0	0	0	0	0	0	0	0	0	0	0	0	0	0	0	0	0	0	0	0	0	0	0	0	0	0	0	0	0	0	0	0	0	0	0	0	0	0	0	0	0	0	0	0	0	0	0	0	0	0	0	0	0	0	0	0	0	0	0	0	0	0	0	0	0	0	0	0	0	0	0	0	0	0	0	0	0	0	0	0	0	0	0	0	0	0	0	0	0	0	0	0	0	0	0	0	0	0	0	0	0	0	0	0	0	0	0	0	0	0	0	0	0	0	0	0	0	0	0	0	0	0	0	0	0	0	0	0	0	0	0	0	0	0	0	0	0	0	0	1.66757e-06	0	0	0	0	0	0	0	0	0	0	0	0	0	0	0	0	0	0	0	0	0	0	0	0	0	0	0	0	0	0	0	0	0	0	5.22343e-07	0	0	0	0	0	0	0	9.98805e-07	0	0	0	1.05037e-06	0	0	0	0	0	0	0	0	0	0	0	0	0	0	0	0	0	0	0	0	0	0	0	0	0	0	0	0	0	0	0	0	0	0	0	0	0	0	0	0	0	0	0	0	0	0	0	0	0	0	0	0	0	0	0	0	0	0	0	0	0	0	0	0	0	0	0	0	0	0	0	0	0	0	0	0	0	0	0	0	0	0	0	0	0	0	0	0	0	0	0	0	0	7.35297e-07	0	0	0	0	0	0	0	0	0	0	0	0	0	0	0	0	0	0	0	0	0	0	0	0	0	0	0	0	0	0	0	0	0	0	0	0	0	0	0	0	0	0	0	0	0	0	0	0	0	1.58496e-06	1.70512e-06	0	0	0	0	0	0	0	0	9.18047e-07	0	0	0	0	0	0	8.19754e-07	1.47445e-06	0	0	0	0	0	0	0	0	0	0	0	0	0	0	0	0	0	0	0
d__Bacteria;p__Proteobacteria;c__Gammaproteobacteria;o__Xanthomonadales;f__Xanthomonadaceae;g__Pseudoxanthomonas_A;s__Pseudoxanthomonas_A helianthi	0	0	0	3.15682e-06	0	0	0	0	0	0	0	0	0	0	0	0	0	0	0	0	0	0	0	0	0	0	0	0	0	0	0	0	0	0	0	0	0	0	0	0	0	0	0	0	0	0	0	0	0	0	0	0	0	0	0	0	0	0	0	0	0	0	0	0	0	0	0	0	0	0	0	0	0	0	0	0	0	0	0	0	0	0	0	0	0	0	0	0	0	0	0	0	0	0	0	0	0	0	0	0	0	0	0	0	0	0	0	0	0	0	0	0	0	0	0	0	0	0	0	0	0	0	0	0	0	0	0	0	0	0	0	0	0	0	0	0	0	0	0	0	0	0	0	0	0	0	0	0	0	0	0	0	0	0	0	0	0	0	0	0	0	0	0	0	0	0	0	0	0	0	0	0	0	0	0	0	0	0	0	0	0	0	0	0	0	0	0	0	0	0	0	0	0	0	0	0	0	0	0	0	0	0	0	0	0	0	0	0	0	0	0	0	0	0	0	0	0	0	0	0	0	0	0	0	7.7824e-06	0	0	0	0	0	0	0	0	0	0	0	0	0	0	9.90066e-06	1.60087e-06	0	0	0	0	0	0	0	0	0	0	0	0	0	0	0	0	0	0	0	0	0	0	0	0	0	0	0	0	0	0	0	0	0	0	4.65361e-06	4.69506e-06	0	0	0	0	0	0	2.52822e-06	0	0	0	1.61702e-05	0	0	0	0	0	0	0	0	0	0	0	0	0	0	0	0	0	0	0	0	0	0	0	0	0	0	0	0	0	0	0	0	0	0	0	0	0	0	0	0	0	0	0	0	0	0	0	0	0	0	0	0	0	0	0	0	0	0	0	0	0	0	0	0	0	0	0	0	0	0	0	0	0	0	0	0	0	0	0	0	0	0	0	0	0	0	0	0	0	0	0	0	0	7.44489e-06	0	0	0	0	0	0	0	0	0	0	0	0	0	0	0	0	0	0	0	0	0	0	0	0	0	0	0	0	0	0	0	0	0	0	0	0	0	0	0	0	0	0	0	0	0	0	0	0	0	5.45929e-06	0	0	0	0	0	0	0	0	0	0	0	0	0	0	0	0	2.7439e-05	1.11773e-05	0	0	0	0	0	0	0	0	0	0	0	0	0	0	0	0	0	0	0
d__Bacteria;p__Proteobacteria;c__Gammaproteobacteria;o__Xanthomonadales;f__Xanthomonadaceae;g__Pseudoxanthomonas_A;s__Pseudoxanthomonas_A japonensis	0	0	0	1.46149e-06	0	0	0	0	0	0	0	0	0	0	0	0	0	0	0	0	0	0	0	0	0	0	0	0	0	0	0	0	2.01159e-06	2.9147e-06	0	0	0	0	0	0	0	0	0	0	0	0	0	0	0	0	0	0	0	0	0	0	0	0	0	0	0	0	0	0	0	0	0	0	0	0	0	0	0	0	0	0	0	0	0	0	0	0	0	0	0	0	0	0	0	0	0	0	0	0	0	0	0	0	0	0	0	0	0	9.86326e-06	0	0	0	0	0	0	0	0	0	0	0	0	0	0	0	0	0	0	0	0	0	0	0	0	0	0	0	0	0	0	0	0	0	0	0	0	0	0	0	0	0	0	0	0	0	0	0	0	0	0	0	0	0	0	0	0	0	0	0	0	0	0	0	0	0	0	0	0	0	0	0	0	0	0	0	0	0	0	0	0	0	0	0	0	0	0	0	0	0	0	0	0	0	0	0	0	5.14641e-06	0	0	0	0	0	0	0	0	0	0	0	0	0	0	0	0	0	0	0	0	0	0	0	7.45123e-06	2.46979e-06	4.54293e-06	0	0	0	0	0	0	0	0	0	0	5.61145e-06	0	5.17881e-06	2.60142e-06	1.87997e-06	7.63397e-06	0	0	0	0	0	0	0	0	0	0	0	0	0	0	0	0	0	0	0	0	0	0	0	0	3.39347e-06	0	5.98471e-07	0	5.68146e-06	0	8.65183e-06	0	9.04604e-06	1.43614e-05	0	0	0	0	0	2.26336e-06	1.99137e-05	0	0	0	2.8747e-06	0	0	0	0	0	0	0	0	2.66664e-06	1.05447e-06	1.69889e-06	0	0	0	0	0	0	0	0	0	0	0	0	0	0	0	0	0	0	0	0	0	0	0	4.49619e-06	0	3.55074e-06	0	1.07742e-06	0	0	0	0	0	0	0	0	0	0	0	2.52154e-06	0	0	0	0	0	0	0	0	0	0	0	0	0	0	0	0	0	0	0	0	0	0	0	0	0	0	0	0	0	0	0	1.7099e-06	0	0	0	0	0	0	0	0	0	0	2.17526e-06	0	0	0	0	0	0	0	0	0	0	0	0	0	0	0	0	0	0	0	0	0	0	0	0	0	0	0	0	2.92656e-06	0	0	0	0	0	0	0	0	0	0	0	3.72819e-06	0	0	0	0	0	0	0	0	3.95065e-05	1.85128e-05	0	2.54144e-06	0	0	0	0	0	0	2.33446e-06	0	0	0	0	0	0	2.20878e-06	2.08326e-05	0	0	0	0	0	0	0	0	0	0	0	0	0	0	0	0	0	0	0
d__Bacteria;p__Proteobacteria;c__Gammaproteobacteria;o__Xanthomonadales;f__Xanthomonadaceae;g__Pseudoxanthomonas_A;s__Pseudoxanthomonas_A kalamensis	0	0	0	0	0	0	0	0	0	0	0	0	0	0	0	0	0	0	0	0	0	0	0	0	0	0	0	0	0	0	0	0	0	0	0	0	0	0	0	0	0	0	0	0	0	0	0	0	0	0	0	0	0	0	0	0	0	0	0	0	0	0	0	0	0	0	0	0	0	0	0	0	0	0	0	0	0	0	0	0	0	0	0	0	0	0	0	0	0	0	0	0	0	0	0	0	0	0	0	0	0	0	0	0	0	0	0	0	0	0	0	0	0	0	0	0	0	0	0	0	0	0	0	0	0	0	0	0	0	0	0	0	0	0	0	0	0	0	0	0	0	0	0	0	0	0	0	0	0	0	0	0	0	0	0	0	0	0	0	0	0	0	0	0	0	0	0	0	0	0	0	0	0	0	0	0	0	0	0	0	0	0	0	0	0	0	0	0	0	0	0	0	0	0	0	0	0	0	0	0	0	0	0	0	0	0	0	0	0	0	0	0	0	0	0	0	0	0	0	0	0	0	0	0	0	0	0	0	0	0	0	0	0	0	0	0	0	0	0	0	0	0	0	0	0	0	0	0	0	0	0	0	0	0	0	0	0	0	0	0	0	0	0	0	0	0	0	0	0	0	0	0	0	0	0	2.42177e-06	0	0	0	0	0	0	0	3.99522e-06	0	0	0	0	0	0	0	0	0	0	0	0	0	0	0	0	0	0	0	0	0	0	0	0	0	0	0	0	0	0	0	0	0	0	0	0	0	0	0	0	0	0	0	0	0	0	0	0	0	0	0	0	0	0	0	0	0	0	0	0	0	0	0	0	0	0	0	0	0	0	0	0	0	0	0	0	0	0	0	0	0	0	0	0	0	0	0	0	0	0	0	0	0	0	0	0	0	0	0	0	0	0	0	0	0	0	0	0	0	0	0	0	0	0	0	0	0	0	0	0	0	0	0	0	0	0	0	0	0	0	0	0	0	0	0	0	0	0	0	0	0	0	0	0	0	0	0	0	0	0	0	0	0	0	0	0	0	0	0	0	0	0	0	0	0	6.8015e-06	0	0	0	0	0	0	0	0	0	0	0	0	0	0	0	0	0	0	0
d__Bacteria;p__Proteobacteria;c__Gammaproteobacteria;o__Xanthomonadales;f__Xanthomonadaceae;g__Pseudoxanthomonas_A;s__Pseudoxanthomonas_A mexicana	0	0	1.53228e-05	5.46597e-05	0	2.23501e-05	1.10156e-05	1.0829e-05	1.07839e-05	0	0	6.50017e-06	1.33108e-05	0	0	1.23066e-05	2.3315e-05	4.96035e-05	3.44256e-05	3.23248e-05	0	1.40799e-05	0	0	0	0	0	0	0	0	1.46686e-05	2.18342e-05	5.93419e-05	6.32907e-05	3.17234e-05	1.81621e-05	0	1.17066e-05	0	0	0	0	0	0	0	2.40587e-05	4.84548e-05	2.33559e-05	3.75434e-05	4.98039e-05	4.87119e-05	0	0	0	0	0	0	0	0	0	0	0	6.85855e-06	0	0	0	6.8965e-06	0	0	0	0	0	0	0	0	0	0	0	0	0	0	0	0	0	0	0	6.81541e-06	8.40403e-06	2.16959e-05	6.8167e-06	0	8.61364e-06	1.1683e-05	8.25151e-06	7.86122e-06	1.03019e-05	0	0	0	0	0	2.96066e-05	0	9.44055e-05	0	0	0	0	0	0	0	0	2.02124e-05	0	0	0	0	0	0	0	0	2.65803e-05	0	0	0	0	0	0	0	4.74146e-05	1.45161e-05	6.17203e-06	0	0	0	0	0	0	3.44297e-05	0	0	1.09895e-05	0	0	0	0	0	0	0	0	0	0	0	0	5.85021e-06	0	0	0	0	0	0	0	0	0	0	0	0	0	0	0	0	1.02173e-05	0	0	0	0	0	0	0	7.79109e-06	0	0	0	0	0	0	0	0	0	0	0	0	0	0	0	0	6.1864e-06	2.84023e-05	0	3.40271e-05	3.94032e-05	0	0	0	0	0	0	0	0	0	0	0	0	0	2.65364e-05	0	1.73174e-05	0	0	0	0	0	0	2.1039e-05	3.86084e-05	2.31045e-05	1.4574e-05	0	2.10877e-05	0	0	0	0	0	0	0	0	1.50692e-05	1.712e-05	3.87192e-05	6.27675e-05	5.22076e-05	4.52486e-05	1.57448e-05	0	0	0	0	0	0	0	0	0	0	0	0	4.34834e-05	0	1.74856e-05	0	0	0	0	0	0	0	2.06114e-05	2.78837e-05	2.53496e-05	2.43578e-05	5.02947e-05	2.43429e-05	0	4.74833e-05	0	4.1004e-05	7.7212e-05	0	0	0	0	2.1529e-05	3.33766e-05	6.45477e-05	2.31087e-05	2.43926e-05	1.1287e-05	2.33569e-05	0	0	0	5.76956e-06	0	0	1.20251e-05	1.52784e-05	2.46152e-05	4.98662e-05	3.67426e-05	1.83347e-05	1.0818e-05	0	1.02136e-05	0	0	0	0	0	0	1.61055e-05	0	2.55007e-05	3.07123e-05	0	0	0	0	0	0	0	0	0	3.3047e-05	0	7.4866e-05	0	5.09083e-05	2.22983e-05	1.12645e-05	0	0	0	0	9.28364e-06	0	1.10825e-05	1.68686e-05	0	2.79129e-05	2.52818e-05	5.36274e-05	3.32634e-05	0	2.03403e-05	0	0	0	6.78109e-06	0	0	0	0	0	3.14403e-05	0	0	2.12796e-05	0	0	7.98341e-06	0	0	8.4846e-06	0	0	0	1.38041e-05	0	1.22688e-05	0	3.09521e-05	0	7.98537e-06	0	0	0	1.38288e-05	0	0	0	1.81793e-05	7.8493e-05	0	0	2.03414e-05	0	0	0	0	0	0	0	0	0	0	8.51371e-06	0	0	0	0	0	0	7.71444e-06	0	0	0	0	0	0	2.73917e-05	5.10196e-05	1.98761e-05	1.35463e-05	2.61342e-05	0	0	0	2.13314e-05	1.9718e-05	0	0	1.74596e-05	2.06465e-05	0	1.70041e-05	0	0	0	0	0	0	9.3395e-05	8.72658e-05	0	2.718e-05	0	1.89421e-05	0	3.93732e-05	0	0	2.63611e-05	1.74551e-05	0	0	0	0	0	2.7143e-05	0.00022112	0	6.48917e-06	2.03663e-05	0	0	0	0	0	8.58545e-06	1.642e-05	0	0	1.0563e-05	0	0	0	0	0	0
d__Bacteria;p__Proteobacteria;c__Gammaproteobacteria;o__Xanthomonadales;f__Xanthomonadaceae;g__Pseudoxanthomonas_A;s__Pseudoxanthomonas_A mexicana_A	0	0	0	5.26136e-07	0	0	0	0	0	0	0	0	0	0	0	0	0	0	0	0	0	0	0	0	0	0	0	0	0	0	0	0	0	0	0	0	0	0	0	0	0	0	0	0	0	0	0	0	0	0	0	0	0	0	0	0	0	0	0	0	0	0	0	0	0	0	0	0	0	0	0	0	0	0	0	0	0	0	0	0	0	0	0	0	0	0	0	0	0	0	0	0	0	0	0	0	0	0	0	0	0	0	0	0	0	0	0	0	0	0	0	0	0	0	0	0	0	0	0	0	0	0	0	0	0	0	0	0	0	0	0	0	0	0	0	0	0	0	0	0	0	0	0	0	0	0	0	0	0	0	0	0	0	0	0	0	0	0	0	0	0	0	0	0	0	0	0	0	0	0	0	0	0	0	0	0	0	0	0	0	0	0	0	0	0	0	0	0	0	0	0	0	0	0	0	0	0	0	0	0	0	0	0	0	0	0	0	0	0	0	0	0	0	0	0	0	0	0	0	0	0	0	0	0	3.58763e-07	0	0	0	0	0	0	0	0	0	0	0	0	0	0	6.09271e-07	1.43411e-06	9.24574e-07	0	0	0	0	0	0	0	0	0	0	0	0	0	0	0	0	0	0	0	0	0	0	0	0	0	0	0	0	0	0	0	0	0	8.54744e-07	1.69653e-06	0	0	0	0	0	0	1.84155e-06	0	0	0	6.35751e-07	0	0	0	0	0	0	0	0	0	5.44242e-07	0	0	0	0	0	0	0	0	0	0	0	0	0	0	0	0	0	0	0	0	0	0	0	0	0	0	1.11985e-06	0	0	0	0	0	0	0	0	0	0	0	0	0	0	0	0	0	0	0	0	0	0	0	0	0	0	0	0	0	0	0	0	0	0	0	0	0	0	0	0	0	0	0	0	0	0	0	0	0	0	0	0	0	0	0	0	1.34805e-06	0	0	0	0	0	0	0	0	0	0	0	0	0	0	0	0	0	0	0	0	0	0	0	0	0	0	0	0	0	0	0	0	0	0	0	0	0	0	0	0	0	0	0	0	0	0	0	0	0	4.93097e-06	0	0	0	0	0	0	0	0	0	0	0	0	0	0	0	0	8.19754e-07	6.421e-06	0	0	0	0	0	0	0	0	0	0	0	0	0	0	0	0	0	0	0
d__Bacteria;p__Proteobacteria;c__Gammaproteobacteria;o__Xanthomonadales;f__Xanthomonadaceae;g__Pseudoxanthomonas_A;s__Pseudoxanthomonas_A sangjuensis	0	0	0	3.15682e-06	0	0	0	0	0	0	0	0	0	0	0	0	0	0	0	0	0	0	0	0	0	0	0	0	0	0	0	0	0	0	0	0	0	0	0	0	0	0	0	0	0	0	1.89124e-06	0	0	0	0	0	0	0	0	0	0	0	0	0	0	0	0	0	0	0	0	0	0	0	0	0	0	0	0	0	0	0	0	0	0	0	0	0	0	0	0	0	0	0	0	0	0	0	0	0	0	0	0	0	0	0	0	2.89859e-06	0	0	0	0	0	0	0	0	0	0	0	0	0	0	0	0	0	0	0	0	0	0	0	0	0	0	0	0	0	0	0	0	0	0	0	0	0	0	0	0	0	0	0	0	0	0	0	0	0	0	0	0	0	0	0	0	0	0	0	0	0	0	0	0	0	0	0	0	0	0	0	0	0	0	0	0	0	0	0	0	0	0	0	0	0	0	0	0	0	0	0	0	0	0	0	0	0	0	0	0	0	0	0	0	0	0	0	0	0	0	0	0	0	0	0	0	0	0	0	0	1.68343e-06	0	0	0	0	0	0	0	0	0	0	0	0	0	1.81368e-06	1.76689e-06	1.60087e-06	0	0	0	0	0	0	0	0	0	0	0	0	0	0	0	0	0	0	0	0	0	0	0	0	0	0	0	0	1.85526e-06	0	0	0	0	0	1.23463e-06	1.89381e-06	0	0	0	0	0	0	2.77793e-06	0	0	0	3.59337e-07	0	0	0	0	0	0	0	0	0	7.99356e-06	0	0	0	0	0	0	0	0	0	0	0	0	0	0	0	0	0	0	0	0	0	0	0	0	0	0	0	0	0	0	0	0	0	0	0	0	0	0	0	0	0	0	0	0	0	0	0	0	0	0	0	0	0	0	0	0	0	0	0	0	0	0	0	0	0	0	0	0	0	0	0	0	0	0	0	0	0	0	0	0	0	0	0	2.35908e-06	0	0	0	0	0	0	0	0	0	0	0	0	0	0	0	0	0	0	0	0	0	0	0	0	0	0	0	0	0	0	0	0	0	0	0	0	0	0	0	0	0	0	0	0	0	0	0	0	0	1.29145e-06	1.64423e-06	0	0	0	0	0	0	0	0	2.36069e-07	0	0	0	0	0	0	1.13855e-06	3.66235e-06	0	0	0	0	0	0	0	0	0	0	0	0	0	0	0	0	0	0	0
d__Bacteria;p__Proteobacteria;c__Gammaproteobacteria;o__Xanthomonadales;f__Xanthomonadaceae;g__Pseudoxanthomonas_A;s__Pseudoxanthomonas_A sp001427585	0	0	0	3.20651e-05	0	0	0	0	0	0	0	0	0	0	0	0	0	0	2.50665e-05	0	0	0	0	0	0	0	0	0	0	0	0	0	3.45452e-05	2.50757e-05	1.60965e-05	0	0	0	0	0	0	0	0	0	0	0	2.96403e-05	0	2.42034e-05	7.82581e-05	5.59014e-05	0	0	0	0	0	0	0	0	0	0	0	0	0	0	0	0	0	0	0	0	0	0	0	0	0	0	0	0	0	0	0	0	0	0	0	0	0	0	0	0	0	0	0	0	0	0	0	0	0	0	0	0	1.77941e-05	0	0	0	0	0	0	0	0	0	0	0	0	0	0	0	0	0	0	0	0	0	0	0	0	0	0	0	0	0	0	0	0	0	0	2.57369e-05	0	0	0	0	0	0	0	0	0	0	0	0	0	0	0	0	0	0	0	0	0	0	0	0	0	0	0	0	0	0	0	0	0	0	0	0	0	0	0	0	0	0	0	0	0	0	0	0	0	0	0	0	0	0	0	0	0	0	4.08037e-05	0	0	4.48022e-05	0	0	0	0	0	0	0	0	0	0	0	0	0	0	0	0	0	0	0	0	0	0	0	3.63731e-05	1.35838e-05	1.26531e-05	0	0	0	0	0	0	0	0	0	0	1.59123e-05	1.0992e-05	3.48808e-05	3.97216e-05	3.7322e-05	5.45135e-05	3.05779e-05	0	0	0	0	0	0	0	0	0	0	0	0	3.82719e-05	0	0	0	0	0	0	0	0	0	0	1.81939e-05	0	1.56799e-05	5.59135e-05	2.89754e-05	0	1.8067e-05	0	2.20809e-05	5.94971e-05	0	0	0	0	0	2.96787e-05	6.54841e-05	0	2.50438e-05	0	2.05928e-05	0	0	0	0	0	0	0	0	2.20306e-05	5.73835e-05	3.10463e-05	0	0	0	0	0	0	0	0	0	0	0	0	2.27174e-05	3.7043e-05	0	0	0	0	0	0	0	0	0	2.66025e-05	0	2.34349e-05	0	4.39649e-05	0	0	0	0	0	0	0	0	0	0	0	4.20452e-05	0	6.43457e-05	0	0	1.73664e-05	0	0	0	0	0	0	0	0	0	3.8681e-05	0	0	0	0	0	0	0	0	0	0	0	0	0	0	0	0	1.63745e-05	0	0	0	0	0	0	0	0	0	0	2.2304e-05	0	0	0	0	0	0	0	0	0	0	0	0	0	0	0	0	0	0	0	0	0	0	0	0	0	0	0	0	3.43058e-05	2.66131e-05	0	0	0	0	0	0	0	0	0	1.8142e-05	0	0	0	0	0	0	0	0	0	1.62018e-05	3.31281e-05	0	1.16906e-05	0	0	0	0	0	0	1.45314e-05	0	0	0	0	0	0	2.78489e-05	3.49112e-05	0	0	0	0	0	0	0	0	0	0	0	0	0	0	0	0	0	0	0
d__Bacteria;p__Proteobacteria;c__Gammaproteobacteria;o__Xanthomonadales;f__Xanthomonadaceae;g__Pseudoxanthomonas_A;s__Pseudoxanthomonas_A sp001427635	0	0	0	3.62449e-06	0	0	0	0	0	0	0	0	0	0	0	0	0	4.55078e-06	1.88633e-06	0	0	0	0	0	0	0	0	0	0	0	0	0	3.59765e-06	3.37735e-06	3.58649e-06	0	0	0	0	0	0	0	0	0	0	0	3.52162e-06	1.55706e-06	1.91514e-06	3.89148e-06	2.65282e-06	0	0	0	0	0	0	0	0	0	0	0	0	0	0	0	9.53771e-07	0	0	0	0	0	0	0	0	0	0	0	0	0	0	0	0	0	0	0	0	5.22144e-07	2.14521e-06	0	0	0	0	1.38004e-06	0	7.35852e-07	0	0	0	0	0	2.36853e-06	0	5.75692e-06	0	0	0	0	0	0	0	0	0	0	0	0	0	0	0	0	0	0	0	0	0	0	0	0	0	2.25219e-06	0	0	0	0	0	0	0	0	1.67024e-06	0	0	0	0	0	0	0	0	0	0	0	0	0	0	0	0	0	0	0	0	0	0	0	0	0	0	0	0	0	0	0	0	0	0	0	0	0	0	0	0	0	0	0	0	0	0	0	0	0	0	0	0	0	0	0	0	0	0	1.81746e-06	0	3.17587e-06	2.4627e-06	0	0	0	0	0	0	0	0	0	0	0	0	0	2.10372e-06	0	1.8074e-06	0	0	0	0	0	0	1.39395e-06	2.9253e-06	1.79259e-06	1.64643e-06	0	2.41286e-06	0	0	0	0	0	0	0	0	1.08014e-06	9.61801e-07	4.08212e-06	4.50245e-06	3.35929e-06	2.32489e-06	2.17411e-06	0	0	0	0	0	0	0	0	0	0	0	0	5.37436e-06	0	1.39574e-06	0	0	0	0	0	0	0	0	2.16692e-06	9.42364e-07	2.48366e-06	2.78978e-06	2.01036e-06	0	4.63127e-06	0	4.155e-06	6.23378e-06	0	0	0	0	2.32223e-06	2.77342e-06	7.05406e-06	9.85147e-07	1.24812e-06	0	1.79669e-06	0	0	0	0	0	0	0	0	1.84614e-06	3.84371e-06	3.99738e-06	0	1.76621e-06	0	0	0	0	0	0	0	0	1.02201e-06	0	2.66059e-06	1.94793e-06	0	0	0	0	0	0	0	0	0	2.43544e-06	0	5.65387e-06	0	2.48406e-06	0	1.29786e-06	0	0	0	0	0	0	0	0	0	1.26077e-06	0	2.95556e-06	0	0	9.25834e-07	0	0	0	4.36926e-07	0	0	0	0	0	2.66766e-06	0	0	0	0	0	0	0	0	0	0	0	0	0	0	0	0	1.79685e-06	0	8.48263e-07	0	0	0	0	0	0	0	0	6.58704e-06	0	0	0	0	0	0	0	0	0	0	0	0	0	0	0	0	0	0	0	0	0	0	0	0	0	0	0	0	5.36536e-06	9.83345e-07	0	0	0	0	0	0	0	0	0	1.81989e-06	1.02847e-06	0	0	0	0	0	0	0	0	1.15643e-05	1.12051e-05	0	3.79878e-06	0	0	0	3.11005e-06	0	0	1.02297e-06	1.61435e-06	0	0	0	0	0	2.18601e-06	1.1748e-05	0	0	1.65809e-06	0	0	0	0	0	0	8.86678e-07	0	0	0	0	0	0	0	0	0
d__Bacteria;p__Proteobacteria;c__Gammaproteobacteria;o__Xanthomonadales;f__Xanthomonadaceae;g__Pseudoxanthomonas_A;s__Pseudoxanthomonas_A sp002863005	0	0	0	2.25069e-06	0	0	0	0	0	0	0	0	0	0	0	0	0	0	0	0	0	0	0	0	0	0	0	0	0	0	0	0	0	2.54458e-06	0	0	0	0	0	0	0	0	0	0	0	0	1.82602e-06	0	0	0	0	0	0	0	0	0	0	0	0	0	0	0	0	0	0	0	0	0	0	0	0	0	0	0	0	0	0	0	0	0	0	0	0	0	0	0	0	0	0	0	0	0	0	0	0	0	0	0	0	0	0	0	0	3.54272e-06	0	0	0	0	0	0	0	0	0	0	0	0	0	0	0	0	0	0	0	0	0	0	0	0	0	0	0	0	0	0	0	0	0	0	0	0	0	0	0	0	0	0	0	0	0	0	0	0	0	0	0	0	0	0	0	0	0	0	0	0	0	0	0	0	0	0	0	0	0	0	0	0	0	0	0	0	0	0	0	0	0	0	0	0	0	0	0	0	0	0	0	0	0	0	0	0	0	0	0	0	0	0	0	0	0	0	0	0	0	0	0	0	0	0	0	0	0	0	0	0	1.29707e-06	1.87226e-06	0	0	0	0	0	0	0	0	0	0	0	0	0	1.61457e-06	2.30125e-06	2.43471e-06	1.1104e-06	0	0	0	0	0	0	0	0	0	0	0	0	0	0	0	0	0	0	0	0	0	0	0	0	0	0	0	0	0	0	0	0	3.34775e-06	3.55089e-06	0	0	0	0	0	0	4.24492e-06	0	0	0	1.46499e-06	0	0	0	0	0	0	0	0	0	2.38106e-06	2.29849e-06	0	0	0	0	0	0	0	0	0	0	0	0	0	0	0	0	0	0	0	0	0	0	0	0	0	2.70403e-06	0	2.18478e-06	0	0	0	0	0	0	0	0	0	0	0	0	0	0	0	0	0	0	0	0	0	0	0	0	0	0	0	0	0	0	0	0	0	0	0	0	0	0	0	0	0	0	0	1.44907e-06	0	0	0	0	0	0	0	0	0	0	2.788e-06	0	0	0	0	0	0	0	0	0	0	0	0	0	0	0	0	0	0	0	0	0	0	0	0	0	0	0	0	2.50383e-06	0	0	0	0	0	0	0	0	0	0	0	0	0	0	0	0	0	0	0	0	6.63333e-06	5.84614e-06	0	2.24716e-06	0	0	0	0	0	0	9.44277e-07	0	0	0	0	0	0	1.43457e-06	9.3699e-06	0	0	0	0	0	0	0	0	0	0	0	0	0	0	0	0	0	0	0
d__Bacteria;p__Proteobacteria;c__Gammaproteobacteria;o__Xanthomonadales;f__Xanthomonadaceae;g__Pseudoxanthomonas_A;s__Pseudoxanthomonas_A sp004284195	0	0	0	3.50757e-07	0	0	0	0	0	0	0	0	0	0	0	0	0	0	0	0	0	0	0	0	0	0	0	0	0	0	0	0	0	0	0	0	0	0	0	0	0	0	0	0	0	0	0	0	0	0	0	0	0	0	0	0	0	0	0	0	0	0	0	0	0	0	3.52162e-07	0	0	0	0	0	0	0	0	0	0	0	0	0	0	0	0	0	0	0	0	0	0	0	0	0	0	0	0	0	0	0	0	0	0	0	0	0	0	0	0	0	0	0	0	0	0	0	0	0	0	0	0	0	0	0	0	0	0	0	0	0	0	0	0	0	0	0	0	0	0	0	0	0	0	0	0	0	0	0	0	0	0	0	0	0	0	0	0	0	0	0	0	0	0	0	0	0	0	0	0	0	0	0	0	0	0	0	0	0	0	0	0	0	0	0	0	0	0	0	0	0	0	0	0	0	0	0	0	0	0	0	0	0	0	0	0	0	0	0	0	0	0	0	0	0	0	0	0	0	0	0	0	0	0	0	0	0	0	0	0	0	0	0	0	0	0	0	0	0	0	0	0	3.35099e-07	3.00163e-07	0	0	0	0	0	0	0	0	0	0	0	0	0	0	0	0	0	0	0	0	0	0	0	0	0	0	0	0	0	0	0	0	0	0	1.662e-07	6.70723e-07	0	0	0	0	0	0	2.12246e-06	0	0	0	6.08109e-07	0	0	0	0	0	0	0	0	0	1.36061e-07	0	0	0	0	0	0	0	0	0	0	0	0	0	0	0	0	0	0	0	0	0	0	0	0	0	0	0	0	0	0	0	0	0	0	0	0	0	0	0	0	0	0	0	0	0	0	0	0	0	1.22339e-07	0	0	0	0	0	0	0	0	0	0	0	0	0	0	0	0	0	0	0	0	0	0	0	0	0	0	0	0	0	0	0	0	0	1.83824e-07	0	0	0	0	0	0	0	0	0	0	0	0	0	0	0	0	0	0	0	0	0	0	0	0	0	0	0	0	0	0	0	0	0	0	0	0	0	0	0	0	0	0	0	0	0	0	0	0	0	1.11534e-06	0	0	0	0	0	0	0	0	0	1.02297e-06	0	0	0	0	0	0	0	1.04638e-06	0	0	0	0	0	0	0	0	0	0	0	0	0	0	0	0	0	0	0
d__Bacteria;p__Proteobacteria;c__Gammaproteobacteria;o__Xanthomonadales;f__Xanthomonadaceae;g__Pseudoxanthomonas_A;s__Pseudoxanthomonas_A sp006542425	0	0	0.000949449	0.000567935	0	0	0	0.000106346	0	0	0	0.00014053	0.000177229	0.000300349	0	0.000228562	0.000340255	0.00133479	0.000586541	0.000833367	0	0.000428936	0	0	0	0	0	0	0	0	0	0.000453774	0.00121218	0.000770916	0.000299942	0.000335222	0.000377858	0.000151836	0	0	0	0	0	0	0	0	0.000611913	0.000422758	0.0006843	0.000822031	0.000953938	0	0	0	0	0	0	0.000181631	0	0	0	0	0.000116827	0.000110137	0.000103095	0	0.000137548	0.00011801	0.000112427	0.000103946	0.000107447	0.000117771	0	9.06632e-05	0	0	0	0	0	0	0	0	0	0	0	0	0.000132633	0.000170045	0.000251672	0.000121259	0.000126665	0.000244948	0.000330228	0.000227765	0.000236441	0.000235649	0	0.000332913	0	0	0	0.000414586	0	0.000680927	0	0.000264182	0	0	0	0	0	0	0.000745753	0	0	0	0	0	0	0	0	0	0	0	0.000238022	0	0	0	0	0.00155303	0.00026269	0.000170597	0	0	0	0	0	0	0.000698274	0.000201814	0	0.000251355	0	0	0	0	0	0	0	0.00028617	0.000286192	0	0	0	0.000112617	0	0	0	0	0	0	0	0	0	0	0	0	0	0	0	0	0.000138427	0	0	0	0	0	0	0	0.000155733	0	0	0	0	0	0	0	0	0	0	0	0	0	0	0	0	0.000141089	0.000558994	0	0.000301972	0.00120947	0	0	0	0	0	0	0	0	0	0.000255896	0	0	0	0.000335672	0	0.000325668	0	0	0	0	0	0.000119073	0.000732992	0.000862246	0.000524831	0.000316968	0	0.00062374	0	0	0	0	0	0	0	0	0.000305521	0.000340422	0.00102205	0.000900056	0.000779077	0.0021829	0.000630844	0	0	0	0	0	0	0	0	0	0	0	0	0.00134909	0	0.000348858	0	0	0	0	0	0	0	0.000258235	0.000380968	0.000714218	0.000459237	0.00102004	0.000625528	0.00018057	0.000298997	0.000430243	0.000639538	0.0010466	0	0	0	0	0.000837359	0.000714171	0.00106463	0.000367544	0.000391936	0	0.000436401	0	0	0	0.00016702	0	0	0.000241755	0.000490806	0.000807049	0.00112257	0.000781055	0.000539574	0.000366425	0	0	0	0	0	0	0	0	0.00068651	0	0.000586967	0.000663561	0	0	0	0	0	0	0.000122387	0	0	0.000347968	0	0.00115402	0	0.00193903	0	0.00038642	0.000169419	0	0	0	0.000164801	0	0.000280624	0.00061803	9.37773e-05	0.000806043	0.000282927	0.00173306	0	0	0.00035524	0	0	0	0.00018468	0	0.000215558	0	0	0	0.000871644	0	0	0	0	0	0.000140371	0	0	0.00017692	0	0	0	0.000160784	0	0.000283876	0	0.000403276	0	0.000136307	0.000105979	0	0	0.000246299	0	0.000326419	0	0.000274726	0.000563636	0	0	0.00045154	0	0	0	0	0	0	0	0	0.000285525	0.000193975	0.000298926	0	0	0	0.00019745	0	0	0.00023861	0	0	0	0	0	0	0.000779918	0.0021823	0.000911875	0	0	0	0	0	0.00038753	0.000395242	0	0.000335482	0.000567522	0.000509863	0.000266279	0.000448204	0	0	0	0	0	0	0.000682294	0.000476643	0.000267955	0.000398176	0	0.000294579	0	0.000394354	0	0	0.000410944	0.00029086	0.000183321	0	0	0	0	0.00102478	0.00260821	0	0.000150242	0.000584209	0	0	0	0	0.000185117	0.000237167	0.000312997	0	0.000122603	0.000160708	0	0	0	0	0	0
d__Bacteria;p__Proteobacteria;c__Gammaproteobacteria;o__Xanthomonadales;f__Xanthomonadaceae;g__Pseudoxanthomonas_A;s__Pseudoxanthomonas_A sp006716465	0	0	0	5.46597e-06	0	0	0	0	0	0	0	0	1.07478e-06	0	0	1.41581e-06	4.45434e-06	2.45742e-06	5.9492e-06	0	0	1.82089e-06	0	0	0	0	0	0	0	0	0	2.44693e-06	1.11411e-05	6.56965e-06	4.05615e-06	0	0	0	0	0	0	0	0	0	0	0	5.80415e-06	2.61719e-06	6.93414e-06	4.67692e-06	5.76699e-06	0	0	0	0	0	0	0	0	0	0	0	0	0	0	0	2.87599e-06	0	0	0	0	0	0	0	0	0	0	0	0	0	0	0	0	0	0	0	0	1.14374e-06	3.94914e-06	0	0	1.7289e-06	6.14557e-06	2.87509e-06	0	2.26642e-06	0	0	0	0	0	1.96339e-06	0	2.97911e-06	0	0	0	0	0	0	0	0	0	0	0	0	0	0	0	0	0	0	0	0	0	0	0	0	0	8.21854e-06	9.26024e-07	0	0	0	0	0	0	0	2.847e-06	0	0	1.83158e-06	0	0	0	0	0	0	0	0	0	0	0	0	9.35074e-07	0	0	0	0	0	0	0	0	0	0	0	0	0	0	0	0	1.73093e-06	0	0	0	0	0	0	0	0	0	0	0	0	0	0	0	0	0	0	0	0	0	0	0	0	0	3.20728e-06	0	2.94902e-06	3.69405e-06	0	0	0	0	0	0	0	0	0	0	0	0	0	3.39548e-06	0	3.02634e-06	0	0	0	0	0	8.90599e-07	1.97747e-06	2.48374e-06	2.0316e-06	1.34154e-06	0	3.07392e-06	0	0	0	0	0	0	0	0	1.73876e-06	2.63808e-06	3.10728e-06	6.23673e-06	8.25953e-06	4.33748e-06	2.84038e-06	0	0	0	0	0	0	0	0	0	0	0	0	3.62362e-06	0	4.18723e-06	0	0	0	0	0	0	0	2.75328e-06	2.41223e-06	3.32969e-06	3.53098e-06	4.99018e-06	8.30367e-07	0	9.66969e-07	0	3.11032e-06	7.61468e-06	0	0	0	0	4.35419e-06	3.0922e-06	6.36738e-06	2.78656e-06	2.57764e-06	0	3.23404e-06	0	0	0	7.7324e-07	0	0	0	2.70446e-06	2.29742e-06	4.76212e-06	2.96473e-06	0	2.36545e-06	0	0	0	0	0	0	0	0	4.61667e-06	0	4.54347e-06	4.09064e-06	0	0	0	0	0	0	0	0	0	3.29721e-06	0	3.33224e-06	0	6.55433e-06	0	1.68967e-06	0	0	0	0	1.36917e-06	0	0	0	0	4.22212e-06	1.69528e-06	8.9379e-06	3.70861e-06	0	3.05806e-06	0	0	0	1.08358e-06	0	0	0	0	0	1.66048e-06	0	0	0	0	0	4.06798e-07	0	0	0	0	0	0	0	0	0	0	2.34749e-06	0	1.11152e-06	0	0	0	2.81199e-06	0	0	0	1.99897e-06	5.36154e-06	0	0	1.57441e-06	0	0	0	0	0	0	0	0	0	0	1.19192e-06	0	0	0	0	0	0	0	0	0	0	0	0	0	0	2.82901e-06	2.21776e-06	0	0	0	0	0	3.7403e-06	0	0	0	1.62084e-06	1.92838e-06	0	0	0	0	0	0	0	0	3.16991e-06	5.05448e-06	0	1.41785e-06	0	0	0	2.33254e-06	0	0	1.54756e-06	1.05941e-06	0	0	0	0	0	2.43649e-06	1.03687e-05	0	0	1.40781e-06	0	0	0	0	0	1.39704e-06	1.11656e-06	0	0	1.13175e-06	0	0	0	0	0	0
d__Bacteria;p__Proteobacteria;c__Gammaproteobacteria;o__Xanthomonadales;f__Xanthomonadaceae;g__Pseudoxanthomonas_A;s__Pseudoxanthomonas_A sp014851805	0	0	0	2.48453e-06	0	0	0	0	0	0	0	0	0	0	0	0	0	0	0	0	0	0	0	0	0	0	0	0	0	0	0	0	0	0	0	0	0	0	0	0	0	0	0	0	0	0	0	0	0	0	0	0	0	0	0	0	0	0	0	0	0	0	0	0	0	0	0	0	0	0	0	0	0	0	0	0	0	0	0	0	0	0	0	0	0	0	0	0	0	0	0	0	0	0	0	0	0	0	0	0	0	0	0	0	0	0	0	0	0	0	0	0	0	0	0	0	0	0	0	0	0	0	0	0	0	0	0	0	0	0	0	0	0	0	0	0	0	0	0	0	0	0	0	0	0	0	0	0	0	0	0	0	0	0	0	0	0	0	0	0	0	0	0	0	0	0	0	0	0	0	0	0	0	0	0	0	0	0	0	0	0	0	0	0	0	0	0	0	0	0	0	0	0	0	0	0	0	0	0	0	0	0	0	0	0	0	0	0	0	0	0	0	0	0	0	0	0	0	0	0	0	0	0	0	1.9318e-06	0	0	0	0	0	0	0	0	0	0	0	0	0	0	1.94967e-06	3.40185e-06	4.96188e-06	0	0	0	0	0	0	0	0	0	0	0	0	0	0	0	0	0	0	0	0	0	0	0	0	0	0	0	0	0	0	0	0	0	1.56703e-06	4.30052e-06	0	0	0	0	0	0	2.62186e-06	0	0	0	6.08109e-07	0	0	0	0	0	0	0	0	0	1.93886e-06	0	0	0	0	0	0	0	0	0	0	0	0	0	0	0	0	0	0	0	0	0	0	0	0	0	0	6.82835e-07	0	0	0	0	0	0	0	0	0	0	0	0	0	0	0	0	0	0	0	0	0	0	0	0	0	0	0	0	0	0	0	0	0	0	0	0	0	0	0	0	0	0	0	0	0	6.95553e-07	0	0	0	0	0	0	0	0	0	0	8.88484e-07	0	0	0	0	0	0	0	0	0	0	0	0	0	0	0	0	0	0	0	0	0	0	0	0	0	0	0	0	2.37376e-06	0	0	0	0	0	0	0	0	0	0	0	0	0	0	0	0	0	0	0	0	3.11121e-06	2.2532e-06	0	0	0	0	0	0	0	0	4.45908e-07	0	0	0	0	0	0	7.05899e-07	4.61361e-06	0	0	0	0	0	0	0	0	0	0	0	0	0	0	0	0	0	0	0
d__Bacteria;p__Proteobacteria;c__Gammaproteobacteria;o__Xanthomonadales;f__Xanthomonadaceae;g__Pseudoxanthomonas_A;s__Pseudoxanthomonas_A sp014851815	0	0	0	4.27924e-05	0	0	0	0	0	0	0	7.63178e-06	1.13817e-05	1.21447e-06	0	1.42307e-05	3.41098e-05	6.82162e-05	4.41474e-05	4.21759e-05	0	2.38511e-05	0	0	0	0	0	0	0	0	0	2.89115e-05	5.3075e-05	4.15461e-05	2.07077e-05	0	0	0	0	0	0	0	0	0	0	0	3.91943e-05	2.66688e-05	4.1902e-05	2.49555e-05	7.29333e-05	0	0	0	0	0	0	0	0	0	0	0	0	0	0	0	9.11218e-06	0	0	0	0	0	0	0	0	0	0	0	0	0	0	0	0	0	0	0	0	1.08407e-05	1.06285e-05	0	0	1.18245e-05	1.47878e-05	1.08391e-05	1.0856e-05	9.59551e-06	0	0	0	0	0	3.16012e-05	0	2.60471e-05	0	0	0	0	0	0	0	0	0	0	0	0	0	0	0	0	0	0	0	0	0	0	0	0	0	0.00010447	1.21635e-05	0	0	0	0	0	0	0	3.64036e-05	0	0	2.02448e-05	0	0	0	0	0	0	0	0	0	0	0	0	9.73436e-06	0	0	0	0	0	0	0	0	0	0	0	0	0	0	0	0	1.1227e-05	0	0	0	0	0	0	0	9.93198e-06	0	0	0	0	0	0	0	0	0	0	0	0	0	0	0	0	1.27151e-05	2.13819e-05	0	1.34218e-05	0.000102139	0	0	0	0	0	0	0	0	0	0	0	0	0	3.49513e-05	0	2.43368e-05	0	0	0	0	0	0	5.06686e-05	6.20936e-05	2.50564e-05	2.7471e-05	0	3.692e-05	0	0	0	0	0	0	0	0	2.45534e-05	1.54712e-05	4.54212e-05	5.34291e-05	6.3734e-05	8.34185e-05	5.39321e-05	0	0	0	0	0	0	0	0	0	0	0	0	6.07872e-05	0	2.53948e-05	0	0	0	0	0	0	0	1.55637e-05	2.39178e-05	3.20718e-05	2.66918e-05	8.08251e-05	4.00324e-05	0	6.76878e-06	0	4.35919e-05	9.08238e-05	0	0	0	0	5.46693e-05	3.72339e-05	9.50737e-05	2.71056e-05	3.09316e-05	0	2.71714e-05	0	0	0	7.97032e-06	0	0	0	2.22679e-05	2.65434e-05	7.1976e-05	3.99738e-05	0	1.78198e-05	0	0	0	0	0	0	0	0	3.26339e-05	0	2.58691e-05	3.97701e-05	0	0	0	0	0	0	0	0	0	3.52576e-05	0	3.89216e-05	0	6.76383e-05	0	2.60552e-05	0	0	0	0	1.34579e-05	0	1.92294e-05	2.37996e-05	0	4.62087e-05	2.15595e-05	9.99905e-05	0	0	2.12381e-05	0	0	0	9.35021e-06	0	0	0	0	0	4.39347e-05	0	0	0	0	0	1.32972e-05	0	0	1.68121e-05	0	0	0	0	0	1.59111e-05	0	2.04319e-05	0	8.77514e-06	0	0	0	1.74882e-05	0	0	0	2.28184e-05	3.48654e-05	0	0	3.04176e-05	0	0	0	0	0	0	0	0	1.34314e-05	0	2.4406e-05	0	0	0	0	0	0	0	0	0	0	0	0	0	0	9.10485e-05	5.7306e-05	0	0	0	0	0	2.98639e-05	0	0	0	4.85684e-05	4.20643e-05	0	2.7529e-05	0	0	0	0	0	0	1.38537e-05	4.20191e-06	0	1.90741e-05	0	0	0	2.20813e-05	0	0	2.30823e-05	1.64461e-05	0	0	0	0	0	3.44297e-05	5.77414e-05	0	0	3.44757e-05	0	0	0	0	0	3.20303e-05	4.21665e-05	0	0	1.78564e-05	0	0	0	0	0	0
d__Bacteria;p__Proteobacteria;c__Gammaproteobacteria;o__Xanthomonadales;f__Xanthomonadaceae;g__Pseudoxanthomonas_A;s__Pseudoxanthomonas_A sp014852005	0	0	0	2.65991e-06	0	0	0	0	0	0	0	2.10532e-07	1.65351e-07	0	0	2.54119e-07	0	1.22871e-06	2.03144e-06	0	0	1.0515e-06	0	0	0	0	0	0	0	0	0	6.02322e-07	3.21081e-06	1.52675e-06	4.26963e-07	0	0	0	0	0	0	0	0	0	0	0	9.45619e-07	5.63192e-07	9.90591e-07	1.03535e-06	9.99612e-07	0	0	0	0	0	0	0	0	0	0	0	0	0	0	0	1.32061e-07	0	0	0	0	0	0	0	0	0	0	0	0	0	0	0	0	0	0	0	0	6.96192e-07	1.36513e-06	0	0	4.93972e-07	2.88073e-07	5.46267e-07	0	6.18116e-07	0	0	0	0	0	1.62057e-06	0	1.63448e-05	0	0	0	0	0	0	0	0	0	0	0	0	0	0	0	0	0	0	0	0	0	0	0	0	0	7.90244e-07	0	4.63512e-07	0	0	0	0	0	0	4.9348e-07	0	0	4.09182e-07	0	0	0	0	0	0	0	0	0	0	0	0	3.11691e-07	0	0	0	0	0	0	8.17633e-07	0	0	0	0	0	0	0	0	0	0	0	0	0	0	0	0	0	0	0	0	0	0	0	0	0	0	0	0	0	0	0	0	0	0	0	1.24728e-06	0	4.15887e-07	1.83124e-06	0	0	0	0	0	0	0	0	0	0	0	0	0	8.85776e-07	0	7.14552e-07	0	0	0	0	0	4.15613e-07	5.1868e-07	1.73862e-06	5.9753e-07	6.70768e-07	0	2.11538e-06	0	0	0	0	0	0	0	0	1.2909e-06	6.5952e-07	1.12715e-06	8.00435e-07	1.10949e-06	2.81069e-06	1.47279e-06	0	0	0	0	0	0	0	0	0	0	0	0	9.36441e-07	0	9.69266e-07	0	0	0	0	0	0	0	3.0592e-07	5.31508e-07	7.22479e-07	4.1893e-07	1.76817e-06	3.19036e-06	0	3.30805e-06	0	2.84915e-06	2.01217e-06	0	0	0	0	1.2095e-06	2.00834e-06	3.12126e-06	9.85147e-07	3.25596e-07	0	4.97544e-07	0	0	0	2.974e-07	0	0	0	4.21474e-07	1.31281e-06	1.53068e-06	8.661e-07	0	1.07234e-06	0	0	0	0	0	0	0	0	1.37443e-06	0	3.27457e-07	5.19447e-07	0	0	0	0	0	0	0	0	0	1.01164e-06	0	1.55686e-06	0	1.10735e-06	0	9.30542e-07	0	0	0	0	6.01099e-07	0	0	6.64617e-07	0	1.11417e-06	0	1.13949e-06	1.14111e-06	0	5.05001e-07	0	0	0	1.92247e-07	0	0	0	0	0	1.14328e-06	0	0	0	0	0	1.52549e-07	0	0	0	0	0	0	0	0	0	0	1.50703e-06	0	6.7276e-07	0	0	0	7.31887e-07	0	0	0	3.01731e-07	2.81864e-06	0	0	1.25953e-06	0	0	0	0	0	0	0	0	0	0	4.54064e-07	0	0	0	0	0	0	0	0	0	0	0	0	0	0	1.75593e-06	1.15072e-06	0	0	0	0	0	1.31495e-06	0	0	0	7.08052e-06	6.42792e-07	0	0	0	0	0	0	0	0	7.27906e-06	9.25639e-06	0	9.89822e-07	0	0	0	8.39713e-07	0	0	9.96737e-07	7.06276e-07	0	0	0	0	0	8.88067e-07	5.42218e-06	0	0	7.19547e-07	0	0	0	0	0	4.82614e-07	2.43015e-06	0	0	1.06887e-06	0	0	0	0	0	0
d__Bacteria;p__Proteobacteria;c__Gammaproteobacteria;o__Xanthomonadales;f__Xanthomonadaceae;g__Pseudoxanthomonas_A;s__Pseudoxanthomonas_A sp019218945	0	0	0	5.84596e-07	0	0	0	0	0	0	0	0	0	4.67105e-07	0	0	0	3.64063e-07	3.26481e-07	0	0	0	0	0	0	0	0	0	0	0	0	0	6.1895e-07	9.71567e-07	5.12356e-07	0	0	0	0	0	0	0	0	0	0	0	2.6086e-07	0	4.29256e-07	2.85614e-07	2.69126e-07	0	0	0	0	0	0	0	0	0	0	0	0	0	0	0	8.80404e-08	0	0	0	0	0	0	0	0	0	0	0	0	0	0	0	0	0	0	0	0	2.4864e-07	4.87548e-08	0	0	0	0	1.43755e-07	0	8.83022e-08	0	0	0	0	0	1.86989e-07	0	8.45423e-07	0	0	0	0	0	0	0	0	0	0	0	0	0	0	0	0	0	0	0	0	0	0	0	0	0	1.18537e-07	0	0	0	0	0	0	0	0	1.5184e-07	0	0	1.16909e-07	0	0	0	0	0	0	0	0	0	0	0	0	0	0	0	0	0	0	0	0	0	0	0	0	0	0	0	0	0	0	0	0	0	0	0	0	0	0	0	0	0	0	0	0	0	0	0	0	0	0	0	0	0	0	0	1.06909e-07	0	0	9.47193e-08	0	0	0	0	0	0	0	0	0	0	0	0	0	0	0	1.6813e-07	0	0	0	0	0	0	1.62088e-07	6.34735e-07	5.17859e-07	1.82937e-07	0	2.3137e-07	0	0	0	0	0	0	0	0	2.89793e-07	1.9236e-07	8.22516e-07	4.66921e-07	4.62287e-07	2.22079e-06	2.80531e-07	0	0	0	0	0	0	0	0	0	0	0	0	1.62859e-07	0	0	0	0	0	0	0	0	0	0	2.494e-06	2.82709e-07	4.48853e-07	4.71513e-07	3.05925e-07	0	7.63396e-07	0	1.18714e-07	7.49632e-07	0	0	0	0	3.38659e-07	5.41932e-07	6.24253e-07	0	4.06995e-07	0	1.16094e-06	0	0	0	0	0	0	0	7.02456e-08	1.64101e-07	2.04091e-07	2.99804e-07	0	2.20776e-07	0	0	0	0	0	0	0	0	2.11451e-07	0	5.32118e-07	2.27258e-07	0	0	0	0	0	0	0	0	0	2.62278e-07	0	6.55522e-07	0	5.38712e-07	0	4.89759e-08	0	0	0	0	0	0	0	0	0	2.34562e-07	0	2.49264e-07	0	0	1.40278e-07	0	0	0	1.92247e-07	0	0	0	0	0	3.81094e-07	0	0	0	0	0	0	0	0	0	0	0	0	0	0	0	0	4.63702e-07	0	3.21755e-07	0	0	0	0	0	0	0	0	2.75737e-07	0	0	0	0	0	0	0	0	0	0	0	0	0	2.8379e-07	0	0	0	0	0	0	0	0	0	0	0	0	0	0	5.20277e-07	1.25533e-07	0	0	0	0	0	5.84421e-07	0	0	0	2.27486e-07	1.79982e-07	0	5.57031e-07	0	0	0	0	0	0	6.39853e-06	1.94871e-06	0	6.15295e-07	0	0	0	4.97608e-07	0	0	3.93449e-07	1.51345e-07	0	0	0	0	0	1.66228e-06	1.38408e-05	0	0	8.7597e-07	0	0	0	0	0	0	0	0	0	3.45811e-07	0	0	0	0	0	0
d__Bacteria;p__Proteobacteria;c__Gammaproteobacteria;o__Xanthomonadales;f__Xanthomonadaceae;g__Pseudoxanthomonas_A;s__Pseudoxanthomonas_A sp900104255	0	0	1.37099e-06	4.38447e-06	1.66897e-07	1.44764e-06	1.39827e-06	1.34867e-06	6.4063e-07	0	0	5.52646e-07	8.26755e-07	3.11404e-08	0	9.07568e-07	1.40452e-06	2.73047e-06	2.28536e-06	1.72299e-06	2.11197e-07	1.0515e-06	0	3.35812e-07	0	0	0	5.39377e-07	0	0	4.45543e-07	1.54345e-06	4.25528e-06	5.18169e-06	2.60448e-06	1.26376e-06	1.69554e-06	6.72795e-07	1.21054e-07	0	0	1.24193e-06	0	0	0	2.33109e-06	4.46724e-06	1.78896e-06	3.10385e-06	3.07035e-06	4.45981e-06	0	0	0	0	0	5.75324e-07	4.71298e-07	0	0	0	0	4.63025e-07	6.68309e-07	4.79365e-07	1.2946e-06	2.20101e-07	2.48791e-07	2.79165e-07	6.74181e-07	4.59735e-07	2.00252e-07	1.69778e-07	3.46778e-07	4.8961e-07	1.6358e-07	3.4301e-07	5.26696e-07	2.12302e-07	1.42736e-07	0	1.7088e-07	2.72997e-07	0	2.26742e-07	1.3182e-07	5.34542e-07	1.5167e-06	2.82778e-06	7.5377e-07	8.72424e-07	1.60541e-06	1.15229e-06	5.17516e-07	1.09424e-06	1.67774e-06	0	5.72957e-07	0	0	0	2.96066e-06	5.90063e-07	5.99847e-06	8.15095e-08	5.12975e-07	3.56982e-07	2.63603e-07	0	2.98534e-07	4.57725e-07	0	8.35734e-07	2.48873e-07	0	0	0	0	0	0	3.49118e-07	9.31679e-07	0	0	1.66708e-07	1.07707e-07	0	0	2.85086e-07	1.73854e-06	5.50609e-07	2.92744e-07	0	0	2.50769e-07	3.56071e-07	0	0	2.6572e-06	2.94878e-07	0	3.11758e-07	0	0	0	0	0	0	0	5.89919e-07	1.82652e-06	0	0	0	1.19881e-07	3.22546e-07	0	0	0	0	0	2.90128e-07	0	0	0	0	0	0	0	0	0	5.28897e-07	0	0	2.28882e-07	0	0	0	0	6.84203e-07	3.79755e-08	0	0	0	1.18051e-07	0	0	0	0	0	4.59362e-07	0	1.07168e-06	3.48323e-07	2.15784e-07	0	2.44522e-07	9.62184e-07	5.49252e-07	2.41971e-06	1.54708e-06	0	5.43083e-07	0	5.23916e-07	0	0	0	0	0	0	1.96691e-06	5.4246e-07	3.78511e-07	1.25485e-06	9.18953e-07	1.38707e-06	0	0	0	0	0	3.85926e-07	6.80768e-07	3.8636e-06	4.14287e-06	2.07328e-06	0	1.32211e-06	6.35108e-07	2.08533e-07	8.33242e-07	0	0	5.6383e-07	4.22204e-07	0	1.23821e-06	1.84116e-06	4.69139e-06	5.36959e-06	4.62287e-06	2.70659e-06	1.22732e-06	0	6.97888e-07	0	0	0	0	0	1.35585e-07	0	9.08723e-08	0	9.18983e-07	3.17576e-06	0	1.78345e-06	2.05418e-07	3.17016e-06	0	0	0	4.41874e-07	6.28398e-07	1.60608e-06	2.69842e-06	2.01038e-06	2.63327e-06	3.02554e-06	3.27776e-06	5.6008e-07	5.24199e-06	9.04068e-07	4.41618e-06	7.3385e-06	3.24154e-08	0	0	0	2.70927e-06	2.90093e-06	9.51986e-06	1.97029e-06	1.41092e-06	6.05299e-07	2.29423e-06	0	0	0	6.8402e-07	0	0	1.34644e-06	9.83439e-07	2.70767e-06	4.31992e-06	2.93141e-06	1.19103e-06	8.83103e-07	2.50157e-07	1.29804e-06	0	0	1.00336e-07	0	0	0	1.23346e-06	3.29709e-07	2.82432e-06	2.59723e-06	0	8.85002e-07	8.9505e-08	5.40276e-07	0	0	2.16156e-07	1.71558e-07	0	2.84759e-06	0	8.13939e-06	0	3.38192e-06	7.76784e-07	7.83614e-07	4.25461e-07	3.8347e-07	1.59697e-07	0	1.33578e-07	7.26058e-07	9.56523e-07	2.0888e-06	5.60143e-07	1.52465e-06	1.8427e-06	3.31165e-06	2.22517e-06	0	1.37472e-06	4.84464e-07	0	0	5.59265e-07	0	9.70765e-08	2.55726e-07	0	0	2.01435e-06	0	4.43661e-07	1.60114e-06	2.46512e-07	5.37358e-08	9.4072e-07	0	0	6.91338e-07	0	1.73817e-07	0	1.24463e-06	0	2.14066e-06	1.18191e-06	2.43444e-06	9.42976e-07	4.68007e-07	3.92117e-07	0	0	4.62244e-07	0	8.86366e-08	0	1.81039e-06	7.19979e-06	0	1.9663e-07	7.55716e-07	0	0	0	0	0	0	1.50751e-07	0	3.40756e-07	3.82653e-07	6.62177e-07	0	0	2.75989e-07	4.62744e-06	3.54538e-07	0	5.37592e-07	0	5.37241e-08	0	0	0	0	1.63696e-06	3.51187e-06	1.23441e-06	7.74075e-07	8.987e-07	0	0	0	1.02274e-06	6.92966e-07	0	4.30473e-07	8.24639e-07	7.71351e-07	6.91707e-07	4.10444e-07	2.20321e-07	0	0	0	0	0	2.64159e-05	1.44327e-05	7.00255e-07	1.81913e-06	0	6.16561e-07	2.08451e-06	1.95933e-06	0	0	1.7574e-06	1.28643e-06	4.72824e-07	4.9535e-07	0	0	0	3.50673e-06	4.09041e-05	2.13889e-07	2.97214e-07	1.81451e-06	0	0	0	0	8.18104e-07	8.89026e-07	1.08372e-06	0	6.31632e-07	9.74559e-07	0	0	0	0	0	0
d__Bacteria;p__Proteobacteria;c__Gammaproteobacteria;o__Xanthomonadales;f__Xanthomonadaceae;g__Pseudoxanthomonas_A;s__Pseudoxanthomonas_A sp900109775	0	0	0	0	0	0	0	0	0	0	0	0	0	0	0	0	0	0	0	0	0	0	0	0	0	0	0	0	0	0	0	0	0	0	0	0	0	0	0	0	0	0	0	0	0	0	0	0	0	0	0	0	0	0	0	0	0	0	0	0	0	0	0	0	0	0	0	0	0	0	0	0	0	0	0	0	0	0	0	0	0	0	0	0	0	0	0	0	0	0	0	0	0	0	0	0	0	0	0	0	0	0	0	0	0	0	0	0	0	0	0	0	0	0	0	0	0	0	0	0	0	0	0	0	0	0	0	0	0	0	0	0	0	0	0	0	0	0	0	0	0	0	0	0	0	0	0	0	0	0	0	0	0	0	0	0	0	0	0	0	0	0	0	0	0	0	0	0	0	0	0	0	0	0	0	0	0	0	0	0	0	0	0	0	0	0	0	0	0	0	0	0	0	0	0	0	0	0	0	0	0	0	0	0	0	0	0	0	0	0	0	0	0	0	0	0	0	0	0	0	0	0	0	0	0	0	0	0	0	0	0	0	0	0	0	0	0	0	0	0	0	0	0	0	0	0	0	0	0	0	0	0	0	0	0	0	0	0	0	0	0	0	0	0	0	0	0	0	0	0	0	0	0	0	0	0	0	0	0	0	0	0	0	3.96401e-06	0	0	0	0	0	0	0	0	0	0	0	0	0	0	0	0	0	0	0	0	0	0	0	0	0	0	0	0	0	0	0	0	0	0	0	0	0	0	0	0	0	0	0	0	0	0	0	0	0	0	0	0	0	0	0	0	0	0	0	0	0	0	0	0	0	0	0	0	0	0	0	0	0	0	0	0	0	0	0	0	0	0	0	0	0	0	0	0	0	0	0	0	0	0	0	0	0	0	0	0	0	0	0	0	0	0	0	0	0	0	0	0	0	0	0	0	0	0	0	0	0	0	0	0	0	0	0	0	0	0	0	0	0	0	0	0	0	0	0	0	0	0	0	0	0	0	0	3.81563e-06	0	0	0	0	0	0	0	0	0	0	0	0	0	0	0	0	0	3.32941e-06	0	0	0	0	0	0	0	0	0	0	0	0	0	0	0	0	0	0	0
d__Bacteria;p__Proteobacteria;c__Gammaproteobacteria;o__Xanthomonadales;f__Xanthomonadaceae;g__Pseudoxanthomonas_A;s__Pseudoxanthomonas_A sp900116385	0	0	0	1.43226e-06	0	0	0	0	0	0	0	0	0	0	0	0	0	0	3.99032e-07	0	0	0	0	0	0	0	0	0	0	0	0	0	1.70211e-06	1.01783e-06	0	0	0	0	0	0	0	0	0	0	0	0	1.46734e-06	0	8.91532e-07	1.17816e-06	1.26874e-06	0	0	0	0	0	0	0	0	0	0	0	0	0	0	0	2.64121e-07	0	0	0	0	0	0	0	0	0	0	0	0	0	0	0	0	0	0	0	0	0	0	0	0	0	0	0	0	0	0	0	0	0	0	0	0	3.82453e-06	0	0	0	0	0	0	0	0	0	0	0	0	0	0	0	0	0	0	0	0	0	0	0	0	0	0	0	0	0	0	0	0	0	0	1.40452e-06	0	0	0	0	0	0	0	0	0	0	0	0	0	0	0	0	0	0	0	0	0	0	0	0	0	0	0	0	0	0	0	0	0	0	0	0	0	0	0	0	0	0	0	0	0	0	0	0	0	0	0	0	0	0	0	0	0	0	1.46109e-06	0	0	9.1562e-07	0	0	0	0	0	0	0	0	0	0	0	0	0	0	0	0	0	0	0	0	0	0	1.58846e-06	3.17367e-06	4.78024e-07	3.96363e-07	0	1.25601e-06	0	0	0	0	0	0	0	0	7.90345e-08	4.3968e-07	2.19338e-06	1.70093e-06	1.38686e-06	9.71596e-07	1.75332e-06	0	0	0	0	0	0	0	0	0	0	0	0	8.14296e-07	0	0	0	0	0	0	0	0	0	0	3.3117e-06	7.85303e-07	1.67572e-06	9.43025e-07	2.4911e-06	0	2.44287e-06	0	1.37709e-06	2.68289e-06	0	0	0	0	0	1.53016e-06	4.80675e-06	0	2.98463e-07	0	5.52827e-07	0	0	0	0	0	0	0	0	3.69228e-07	1.39462e-06	1.1659e-06	0	8.20024e-07	0	0	0	0	0	0	0	0	0	0	5.7305e-07	4.2205e-07	0	0	0	0	0	0	0	0	0	8.6177e-07	0	1.85731e-06	0	9.57711e-07	0	0	0	0	0	0	0	0	0	0	0	1.40737e-06	0	1.03267e-06	0	0	3.36667e-07	0	0	0	0	0	0	0	0	0	7.34967e-07	0	0	0	0	0	0	0	0	0	0	0	0	0	0	0	0	1.04333e-06	0	0	0	0	0	0	0	0	0	0	2.08334e-06	0	0	0	0	0	0	0	0	0	0	0	0	0	0	0	0	0	0	0	0	0	0	0	0	0	0	0	0	1.62587e-06	1.61101e-06	0	0	0	0	0	0	0	0	0	5.11845e-07	0	0	0	0	0	0	0	0	0	2.8764e-06	3.04487e-06	0	6.95551e-07	0	0	0	1.11962e-06	0	0	1.23281e-06	3.27914e-07	0	0	0	0	0	1.86722e-06	1.40786e-05	0	0	0	0	0	0	0	0	0	0	0	0	0	0	0	0	0	0	0
d__Bacteria;p__Proteobacteria;c__Gammaproteobacteria;o__Xanthomonadales;f__Xanthomonadaceae;g__Pseudoxanthomonas_A;s__Pseudoxanthomonas_A spadix	0	0	0	2.33838e-07	0	0	0	0	0	0	0	0	0	0	0	0	0	0	0	0	0	0	0	0	0	0	0	0	0	0	0	0	0	0	0	0	0	0	0	0	0	0	0	0	0	0	0	0	0	0	0	0	0	0	0	0	0	0	0	0	0	0	0	0	0	0	0	0	0	0	0	0	0	0	0	0	0	0	0	0	0	0	0	0	0	0	0	0	0	0	0	0	0	0	0	0	0	0	0	0	0	0	0	0	0	0	0	0	0	0	0	0	0	0	0	0	0	0	0	0	0	0	0	0	0	0	0	0	0	0	0	0	0	0	0	0	0	0	0	0	0	0	0	0	0	0	0	0	0	0	0	0	0	0	0	0	0	0	0	0	0	0	0	0	0	0	0	0	0	0	0	0	0	0	0	0	0	0	0	0	0	0	0	0	0	0	0	0	0	0	0	0	0	0	0	0	0	0	0	0	0	0	0	0	0	0	0	0	0	0	0	0	0	0	0	0	0	0	0	0	0	0	0	0	0	0	0	0	0	0	0	0	0	0	0	0	0	0	0	0	0	0	0	0	0	0	0	0	0	0	0	0	0	0	0	0	0	0	0	0	0	0	0	0	0	0	0	0	0	0	0	0	0	0	0	1.662e-07	0	0	0	0	0	0	0	2.49701e-07	0	0	0	0	0	0	0	0	0	0	0	0	0	0	0	0	0	0	0	0	0	0	0	0	0	0	0	0	0	0	0	0	0	0	0	0	0	0	0	0	0	0	0	0	0	0	0	0	0	0	0	0	0	0	0	0	0	0	0	0	0	0	0	0	0	0	0	0	0	0	0	0	0	0	0	0	0	0	0	0	0	0	0	0	0	0	0	0	0	0	0	0	0	0	0	0	0	0	0	0	0	0	0	0	0	0	0	0	0	0	0	0	0	0	0	0	0	0	0	0	0	0	0	0	0	0	0	0	0	0	0	0	0	0	0	0	0	0	0	0	0	0	0	0	0	0	0	0	0	0	0	0	0	0	0	0	0	0	0	0	0	0	0	0	0	1.2842e-06	0	0	0	0	0	0	0	0	0	0	0	0	0	0	0	0	0	0	0
d__Bacteria;p__Proteobacteria;c__Gammaproteobacteria;o__Xanthomonadales;f__Xanthomonadaceae;g__Pseudoxanthomonas_A;s__Pseudoxanthomonas_A spadix_A	0	0	0	0	0	0	0	0	0	0	0	0	0	0	0	0	0	0	0	0	0	0	0	0	0	0	0	0	0	0	0	0	0	0	0	0	0	0	0	0	0	0	0	0	0	0	0	0	0	0	0	0	0	0	0	0	0	0	0	0	0	0	0	0	0	0	0	0	0	0	0	0	0	0	0	0	0	0	0	0	0	0	0	0	0	0	0	0	0	0	0	0	0	0	0	0	0	0	0	0	0	0	0	0	0	0	0	0	0	0	0	0	0	0	0	0	0	0	0	0	0	0	0	0	0	0	0	0	0	0	0	0	0	0	0	0	0	0	0	0	0	0	0	0	0	0	0	0	0	0	0	0	0	0	0	0	0	0	0	0	0	0	0	0	0	0	0	0	0	0	0	0	0	0	0	0	0	0	0	0	0	0	0	0	0	0	0	0	0	0	0	0	0	0	0	0	0	0	0	0	0	0	0	0	0	0	0	0	0	0	0	0	0	0	0	0	0	0	0	0	0	0	0	0	0	0	0	0	0	0	0	0	0	0	0	0	0	0	0	0	0	0	0	0	0	0	0	0	0	0	0	0	0	0	0	0	0	0	0	0	0	0	0	0	0	0	0	0	0	0	0	0	0	0	0	0	0	0	0	0	0	0	0	0	0	0	0	0	0	0	0	0	0	0	0	0	0	0	0	0	0	0	0	0	0	0	0	0	0	0	0	0	0	0	0	0	0	0	0	0	0	0	0	0	0	0	0	0	0	0	0	0	0	0	0	0	0	0	0	0	0	0	0	0	0	0	0	0	0	0	0	0	0	0	0	0	0	0	0	0	0	0	0	0	0	0	0	0	0	0	0	0	0	0	0	0	0	0	0	0	0	0	0	0	0	0	0	0	0	0	0	0	0	0	0	0	0	0	0	0	0	0	0	0	0	0	0	0	0	0	0	0	0	0	0	0	0	0	0	0	0	0	0	0	0	0	0	0	0	0	0	0	0	0	0	0	0	0	0	0	0	0	0	0	0	0	0	0	0	6.61125e-06	0	0	0	0	0	0	0	0	0	0	0	0	0	0	0	0	0	0	0
d__Bacteria;p__Proteobacteria;c__Gammaproteobacteria;o__Xanthomonadales;f__Xanthomonadaceae;g__Pseudoxanthomonas;s__Pseudoxanthomonas broegbernensis	0	0	0	2.63068e-07	0	0	0	0	0	0	0	0	0	0	0	0	0	0	0	0	0	0	0	0	0	0	0	0	0	0	0	0	9.6711e-07	7.40242e-07	0	0	0	0	0	0	0	0	0	0	0	0	2.28253e-07	0	0	0	0	0	0	0	0	0	0	0	0	0	0	0	0	0	0	0	2.34774e-06	0	0	0	0	0	0	0	0	0	0	0	0	0	0	0	0	0	0	0	0	1.49184e-06	0	0	0	0	0	0	0	2.26642e-06	0	0	0	0	0	0	0	2.37523e-06	0	0	0	0	0	0	0	0	0	0	0	0	0	0	0	0	0	0	0	0	0	0	0	0	0	0	0	0	0	0	0	0	0	0	0	0	0	0	0	0	0	0	0	0	0	0	0	0	0	0	0	0	0	0	0	0	0	0	0	0	0	0	0	0	0	0	0	0	0	0	0	0	0	0	0	0	0	0	0	0	0	0	0	0	0	0	0	0	0	0	0	0	0	0	0	0	0	0	0	0	0	0	0	0	0	0	0	0	0	0	0	0	0	0	0	0	0	0	0	0	8.27915e-08	3.18683e-07	0	0	0	0	0	0	0	0	0	0	0	0	3.2976e-07	2.13245e-07	6.6703e-08	0	0	0	0	0	0	0	0	0	0	0	0	0	0	0	0	0	0	0	0	0	0	0	0	0	0	1.63541e-07	0	4.78777e-07	0	0	0	0	0	1.18714e-07	3.55089e-07	0	0	0	0	0	0	3.74552e-07	0	0	0	9.39805e-07	0	0	0	0	0	0	0	0	0	2.72121e-07	1.99869e-07	0	0	0	0	0	0	0	0	0	0	0	0	0	0	0	0	0	0	0	0	0	0	0	1.27392e-06	0	2.18507e-07	0	0	0	0	0	0	0	0	0	0	0	0	0	0	0	0	0	0	2.525e-07	0	0	0	3.4954e-07	0	0	0	0	0	0	0	0	0	0	0	0	0	0	0	0	0	0	0	0	0	0	3.76758e-07	0	0	0	0	0	0	0	0	0	0	2.14462e-07	0	0	0	0	0	0	0	0	0	0	0	0	0	0	0	0	0	0	0	0	0	0	0	0	0	0	0	0	0	0	0	0	0	0	0	0	0	0	0	2.27486e-07	0	0	0	0	0	0	0	0	0	3.58083e-06	1.82692e-06	0	5.61791e-07	0	0	0	0	0	0	2.09839e-07	3.0269e-07	0	0	0	0	0	7.74212e-07	5.56487e-06	0	0	0	0	0	0	0	0	0	0	0	0	0	0	0	0	0	0	0
d__Bacteria;p__Proteobacteria;c__Gammaproteobacteria;o__Xanthomonadales;f__Xanthomonadaceae;g__Pseudoxanthomonas;s__Pseudoxanthomonas daejeonensis	0	0	0	5.72904e-06	0	0	0	0	0	0	0	0	0	0	0	0	0	0	1.6324e-06	0	0	0	0	0	0	0	0	0	0	0	0	0	1.8259e-05	2.54458e-06	8.41118e-06	0	0	0	0	0	0	0	0	0	0	0	7.20627e-06	0	1.22173e-06	0	6.8435e-06	0	0	0	0	0	0	0	0	0	0	0	0	0	0	0	5.32644e-06	0	0	0	0	0	0	0	0	0	0	0	0	0	0	0	0	0	0	0	0	6.763e-05	8.48333e-06	0	0	0	0	1.54392e-05	0	1.08023e-05	0	0	0	0	0	0	0	6.18769e-05	0	0	0	0	0	0	0	0	0	0	0	0	0	0	0	0	0	0	0	0	0	0	0	0	0	0	0	0	0	0	0	0	0	0	0	0	0	7.16848e-05	0	0	0	0	0	0	0	0	0	0	0	0	0	0	0	0	0	0	0	0	0	0	0	0	0	0	0	0	0	0	0	0	0	0	0	0	0	0	0	0	0	0	0	0	0	0	0	0	0	0	0	0	0	0	0	2.85092e-06	0	0	0	0	0	0	0	0	0	0	0	0	0	0	0	0	0	0	0	0	0	0	0	0	0	0	1.10389e-06	1.27473e-06	0	0	0	0	0	0	0	0	0	0	0	2.05226e-05	5.79828e-06	9.44371e-07	3.20174e-06	7.2425e-06	4.19868e-06	0	0	0	0	0	0	0	0	0	0	0	0	0	0	0	0	0	0	0	0	0	0	0	0	4.90622e-07	1.25649e-07	1.173e-05	8.72299e-06	1.26303e-05	0	8.65183e-07	0	9.97201e-07	6.35214e-06	0	0	0	0	0	1.30382e-05	1.50133e-05	0	0	0	1.69441e-05	0	0	0	0	0	0	0	1.72804e-05	1.35383e-06	1.19053e-05	1.56231e-05	0	6.93867e-06	0	0	0	0	0	0	0	0	1.49777e-05	0	3.52017e-06	6.98007e-06	0	0	0	0	0	0	0	0	0	2.8888e-05	0	1.07615e-05	0	8.97854e-06	0	2.37533e-05	0	0	0	0	0	0	0	0	0	1.58329e-06	0	0	0	0	1.46731e-05	0	0	0	1.28281e-05	0	0	0	0	0	0	0	0	0	0	0	0	0	0	0	0	0	0	0	0	0	0	1.53891e-05	0	1.61755e-05	0	0	0	0	0	0	0	0	1.36949e-05	0	0	7.10688e-05	0	0	0	0	0	0	0	0	0	0	7.33314e-05	0	0	0	0	0	0	0	0	0	0	0	0	0	0	4.01264e-05	2.50439e-05	0	0	0	0	0	0	0	0	0	6.45209e-05	3.73077e-05	0	0	0	0	0	0	0	0	1.31493e-05	7.67306e-06	0	1.39645e-05	0	0	0	1.77584e-05	0	0	1.73117e-05	2.06081e-05	0	0	0	0	0	4.10332e-05	7.37701e-05	0	0	2.64981e-05	0	0	0	0	0	0	0	0	0	4.10258e-05	0	0	0	0	0	0
d__Bacteria;p__Proteobacteria;c__Gammaproteobacteria;o__Xanthomonadales;f__Xanthomonadaceae;g__Pseudoxanthomonas;s__Pseudoxanthomonas jiangsuensis	0	0	0	4.20909e-06	0	0	0	0	0	0	0	1.3974e-05	0	2.7061e-05	0	0	0	0	3.95404e-06	0	0	0	0	0	0	0	0	0	0	0	0	1.85967e-05	7.00188e-06	4.85784e-06	0	0	0	2.44359e-05	0	0	0	0	0	0	0	0	2.07384e-05	0	0	1.71011e-05	5.1134e-06	0	0	0	0	0	0	2.6719e-05	0	0	0	0	0	0	0	0	8.78936e-06	0	0	0	0	0	0	0	0	0	0	0	0	0	0	0	0	0	0	0	0	3.22237e-05	1.52602e-05	0	0	0	0	1.83431e-05	0	1.54235e-05	0	0	0	0	0	0	0	7.39946e-05	0	0	0	0	0	0	0	0	0	0	0	0	0	0	0	0	0	0	0	0	0	0	0	0	0	0	0	2.68105e-05	0	0	0	0	0	0	1.88282e-05	0	0	2.57979e-05	0	0	0	0	0	0	0	0	0	0	0	0	0	0	0	0	0	0	0	0	0	0	0	0	0	0	0	0	0	1.43043e-05	0	0	0	0	0	0	0	0	0	0	0	0	0	0	0	0	0	0	0	0	0	0	0	0	0	0	0	0	0	0	0	0	0	0	0	0	0	0	0	0	0	0	0	0	1.0382e-05	0	0	0	0	0	0	0	3.20127e-06	1.19506e-06	0	0	0	0	0	0	0	0	0	0	0	2.47641e-05	1.42621e-05	1.09669e-06	2.03444e-06	4.37632e-06	7.70337e-06	0	0	0	0	0	0	0	0	0	0	0	0	0	0	0	0	0	0	0	0	0	0	0	0	4.49737e-06	0	1.81935e-05	5.55992e-05	2.25947e-05	0	6.25985e-06	0	3.56143e-06	1.28621e-05	0	0	0	0	0	0	7.36618e-06	0	0	0	6.38791e-05	0	0	0	1.22231e-05	0	0	0	0	3.48715e-06	5.57848e-06	7.29522e-06	0	2.34969e-05	0	0	0	0	0	0	0	0	2.2308e-05	0	2.33313e-06	4.80488e-06	0	0	0	0	0	0	0	0	0	4.01285e-05	0	2.54015e-06	0	8.79897e-06	0	1.76558e-05	0	0	0	0	0	0	0	0	0	0	0	0	0	0	2.38753e-05	0	0	0	2.19162e-05	0	0	0	0	0	0	0	0	0	0	0	0	0	0	1.50837e-05	0	0	0	0	0	0	0	9.0422e-06	0	1.52395e-05	0	0	0	8.33581e-05	0	0	0	2.91171e-05	8.30273e-06	0	0	9.89044e-05	0	0	0	0	0	0	0	0	3.01569e-05	4.41228e-05	4.75443e-05	0	0	0	0	0	0	0	0	0	0	0	0	0	0	8.41873e-05	6.11557e-05	0	0	0	0	0	7.35202e-05	0.000109898	0	4.61754e-05	9.34116e-05	5.56144e-05	0	5.88986e-05	0	0	0	0	0	0	5.50625e-05	2.66121e-05	0	4.3793e-05	0	0	0	2.30144e-05	0	0	3.72727e-05	2.66871e-05	0	0	0	0	0	5.11891e-05	0.00015282	0	0	4.11706e-05	0	0	0	0	0	0	2.57793e-05	0	0	2.1063e-05	0	0	0	0	0	0
d__Bacteria;p__Proteobacteria;c__Gammaproteobacteria;o__Xanthomonadales;f__Xanthomonadaceae;g__Pseudoxanthomonas;s__Pseudoxanthomonas kaohsiungensis	0	0	0	5.75827e-06	0	0	0	3.31217e-05	0	0	0	1.66057e-05	0	5.60527e-07	0	0	0	1.58367e-05	1.26965e-06	0	0	0	0	0	0	0	0	0	0	0	2.4779e-05	4.81858e-06	0.000247696	8.32772e-07	1.62246e-06	0	0	9.49986e-06	0	0	0	0	0	0	0	0	8.99969e-06	0	1.78306e-06	3.06321e-05	1.08804e-05	0	0	0	0	0	0	6.16312e-06	0	0	0	0	0	1.20296e-06	0	0	1.33528e-06	1.71389e-06	1.57347e-06	0	0	1.40177e-06	0	0	0	0	0	0	0	0	0	0	0	0	0	0	0	1.23823e-05	1.46264e-06	2.68735e-06	0	2.77859e-06	2.20856e-06	3.30635e-06	4.29056e-06	2.88454e-06	0	2.85731e-05	0	0	0	1.17803e-05	0	2.73353e-05	0	0	0	0	0	0	0	0	0	0	0	0	0	0	0	0	0	0	0	0	2.33021e-05	0	0	0	0	6.9818e-05	0	6.8551e-06	0	0	0	0	0	0	8.57896e-06	0	0	1.72636e-05	0	0	0	0	0	0	0	0.000119754	6.96931e-05	0	0	0	0	0	0	0	0	0	0	0	0	0	0	0	0	0	0	0	0	6.13039e-06	0	0	0.00017086	0	0	0	0	6.84203e-06	0	0	0	0	0	0	0	0	0	0	0	0	0	0	0	7.56452e-05	0	8.93762e-05	0	0	0	0	0	0	0	0	0	0	0	0	0	0	0	0	2.24028e-05	0	2.51354e-05	0	0	0	0	0	0	3.24175e-07	9.65901e-07	4.38189e-07	8.23215e-07	0	9.58533e-07	0	0	0	0	0	0	0	0	5.55349e-05	6.34788e-06	1.37086e-06	1.60087e-06	1.32522e-06	8.39737e-06	1.67267e-05	0	0	0	0	0	0	0	0	0	0	0	0	0	0	0	0	0	0	0	0	0	0	0	3.43436e-06	6.28243e-07	9.72516e-06	1.63458e-05	3.7148e-06	0	1.37411e-06	0	7.12287e-07	1.8149e-06	0	0	0	0	0	1.68955e-06	3.37097e-06	0	6.05066e-06	0	3.07648e-05	0	0	0	1.80225e-05	0	0	4.75431e-05	5.26842e-06	2.50254e-06	1.39462e-06	1.57897e-05	0	3.05932e-05	0	0	0	0	0	0	0	0	6.13207e-06	0	7.77711e-07	1.19797e-05	0	0	0	0	0	0	1.49147e-05	0	0	4.33133e-05	0	2.2397e-06	0	2.21471e-06	0	3.4528e-06	0	0	0	0	1.09867e-05	0	0	2.93697e-05	2.45063e-06	7.2421e-06	0	2.13655e-07	0	0	5.32495e-05	0	0	0	2.87672e-05	0	0	0	0	0	0	0	0	0	0	0	0	0	0	2.17457e-05	0	0	0	2.68162e-05	0	0	0	2.20259e-05	0	2.33419e-05	0	0	0	2.04928e-05	0	4.13638e-07	0	3.35676e-05	5.33091e-06	0	0	3.1866e-05	0	0	0	0	0	0	0	0	1.00239e-05	9.59575e-06	1.72923e-05	0	0	0	1.21568e-06	0	0	0	0	0	0	0	0	0	0	4.35732e-06	5.23056e-06	0	0	0	0	0	1.97534e-05	2.9388e-05	0	0	2.65306e-05	1.43471e-05	0	2.41869e-05	0	0	0	0	0	0	3.69823e-05	3.0814e-05	1.7668e-05	0.000119742	0	0	0	4.88588e-05	0	0	4.44597e-05	4.49494e-05	0	0	0	0	0	6.16865e-05	7.60532e-05	0	0	1.24826e-05	0	0	0	0	0	8.53465e-06	1.01475e-05	0	4.72062e-06	1.33609e-05	0	0	0	0	0	0
d__Bacteria;p__Proteobacteria;c__Gammaproteobacteria;o__Xanthomonadales;f__Xanthomonadaceae;g__Pseudoxanthomonas;s__Pseudoxanthomonas koreensis	0	0	0	2.92298e-07	0	0	0	0	0	0	0	4.158e-06	0	3.42544e-07	0	0	0	0	1.45103e-07	0	0	0	0	0	0	0	0	0	0	0	0	0	2.4758e-06	3.23856e-07	0	0	0	0	0	0	0	0	0	0	0	0	7.49974e-07	0	3.30197e-08	0	7.30486e-07	0	0	0	0	0	0	0	0	0	0	0	0	0	0	0	4.10855e-07	0	0	0	0	0	0	0	0	0	0	0	0	0	0	0	0	0	0	0	0	5.5944e-06	1.26762e-06	0	0	0	0	4.6864e-06	0	3.23775e-06	0	0	0	0	0	0	0	2.49198e-05	0	0	0	0	0	0	0	0	0	0	0	0	0	0	0	0	0	0	0	0	0	0	0	0	0	0	0	0	0	0	0	0	0	0	8.19936e-06	0	0	1.39512e-05	0	0	0	0	0	0	0	3.47462e-05	0	0	0	0	0	0	0	0	0	0	0	0	0	0	0	0	0	0	0	0	0	0	0	0	0	0	0	0	0	0	0	0	0	0	0	0	0	0	0	0	0	0	0	0	0	0	0	9.26548e-07	0	0	0	0	0	0	0	0	0	0	0	0	0	0	0	0	0	0	0	0	0	0	0	0	0	0	4.96749e-07	3.98353e-07	0	0	0	0	0	0	0	0	0	0	0	7.90345e-07	6.0456e-07	2.13245e-07	2.3346e-07	1.23277e-07	2.77599e-07	0	0	0	0	0	0	0	0	0	0	0	0	0	0	0	0	0	0	0	0	0	0	0	0	3.67967e-07	0	8.07936e-07	1.1002e-06	2.40369e-06	0	9.16076e-07	0	1.42457e-07	5.91814e-07	0	0	0	0	0	3.18784e-07	9.05167e-07	0	0	0	2.68121e-06	0	0	0	0	0	0	0	6.67333e-07	2.05126e-07	3.74167e-07	4.89679e-06	0	1.73467e-06	0	0	0	0	0	0	0	0	4.19377e-06	0	1.63729e-07	2.92189e-07	0	0	0	0	0	0	0	0	0	1.16152e-06	0	4.64328e-07	0	6.28498e-07	0	0	0	0	0	0	0	0	0	0	0	4.39804e-07	0	0	0	0	2.66528e-06	0	0	0	5.41788e-07	0	0	0	0	0	0	0	0	0	0	0	0	0	0	0	0	0	0	0	0	0	0	2.20259e-06	0	2.69104e-06	0	0	0	0	0	0	0	0	2.75737e-07	0	0	1.18396e-05	0	0	0	0	0	0	0	0	3.71991e-06	0	1.06705e-05	0	0	0	0	0	0	0	0	0	0	0	0	0	0	3.5769e-07	2.71989e-07	0	0	0	0	0	9.61373e-06	1.41743e-05	0	0	1.00094e-05	5.47659e-06	0	0	0	0	0	0	0	0	7.92478e-06	6.21153e-06	0	3.47775e-06	0	0	0	0	0	0	1.73117e-06	6.38171e-06	0	0	0	0	0	1.15449e-05	5.99293e-05	0	0	4.6927e-07	0	0	0	0	0	0	0	0	0	7.54497e-06	0	0	0	0	0	0
d__Bacteria;p__Proteobacteria;c__Gammaproteobacteria;o__Xanthomonadales;f__Xanthomonadaceae;g__Pseudoxanthomonas;s__Pseudoxanthomonas sp000510725	0	0	0	8.76893e-08	0	0	0	1.19e-07	0	0	0	2.10532e-07	0	3.11404e-08	0	0	0	2.27539e-07	2.17654e-07	0	0	0	0	0	0	0	0	0	0	0	0	3.01161e-07	1.16053e-06	1.38795e-07	2.56178e-07	0	0	0	0	0	0	0	0	0	0	0	2.6086e-07	0	6.60394e-08	3.57017e-08	2.3068e-07	0	0	0	0	0	0	0	0	0	0	0	0	0	0	0	1.46734e-07	2.76435e-08	1.01514e-07	0	9.85146e-08	8.90011e-08	0	0	0	0	1.14337e-07	0	1.41535e-07	0	0	1.1392e-07	0	0	0	0	0	1.98912e-07	1.46264e-07	0	0	1.85239e-07	3.20082e-08	3.73762e-07	0	2.06039e-07	0	0	0	0	0	1.24659e-07	0	1.12723e-06	0	0	0	0	0	0	0	0	0	0	0	0	0	0	0	0	0	0	0	0	0	0	0	0	0	0	0	0	0	0	0	0	0	0	3.796e-08	5.89755e-08	0	5.84546e-08	0	0	0	0	0	0	0	0	0	0	0	0	0	0	0	0	0	0	0	0	0	0	0	0	0	0	0	0	0	0	0	0	0	0	0	0	0	0	0	0	0	0	0	0	0	0	0	0	0	0	0	0	0	0	0	0	0	0	0	0	0	0	0	0	0	0	0	0	0	0	0	0	1.10722e-07	0	8.40649e-08	0	0	0	0	0	0	3.24175e-07	1.65583e-07	6.37365e-07	9.14684e-08	0	0	0	0	0	0	0	0	0	0	5.26897e-08	2.748e-08	1.82781e-07	3.66866e-07	2.46553e-07	6.93997e-08	1.05199e-07	0	0	0	0	0	0	0	0	0	0	0	0	0	0	0	0	0	0	0	0	0	0	0	5.72393e-07	6.28243e-08	3.59083e-07	0	1.74814e-07	0	2.03572e-07	0	9.49715e-08	4.73451e-07	0	0	0	0	0	1.9127e-07	3.43339e-07	0	8.1399e-08	0	1.65848e-07	0	0	0	2.974e-08	0	0	0	7.02456e-08	4.10253e-08	1.02045e-07	0	0	9.46182e-08	0	0	0	0	0	0	0	0	7.04835e-08	0	1.63729e-07	4.54516e-07	0	0	0	0	0	0	0	0	0	1.49873e-07	0	2.45821e-07	0	8.97854e-08	0	9.79518e-08	0	0	0	0	1.00183e-07	0	0	0	0	8.79608e-08	0	1.06827e-07	0	0	1.12222e-07	0	0	0	1.39816e-07	0	0	0	0	0	2.7221e-08	0	0	0	0	0	0	0	0	0	0	0	0	0	0	0	0	4.63702e-07	0	2.34004e-07	0	0	0	1.15561e-07	0	1.47728e-07	0	1.13149e-07	2.45099e-07	0	0	1.57441e-07	0	0	0	0	0	0	0	0	2.83963e-08	0	9.45968e-08	0	0	0	2.35293e-07	0	0	0	0	0	0	0	0	0	0	2.92656e-07	1.04611e-07	0	0	0	0	0	1.46105e-07	0	0	0	1.13743e-07	2.05694e-07	0	5.86348e-08	0	0	0	0	0	0	2.34808e-07	7.30768e-07	8.07987e-08	2.40768e-07	0	0	0	1.55502e-07	0	0	7.86897e-08	3.0269e-07	0	0	0	0	0	6.83128e-08	2.23546e-06	0	0	1.56423e-07	0	0	0	0	0	1.77805e-07	1.9704e-07	0	2.99194e-07	2.51499e-07	0	0	0	0	0	0
d__Bacteria;p__Proteobacteria;c__Gammaproteobacteria;o__Xanthomonadales;f__Xanthomonadaceae;g__Pseudoxanthomonas;s__Pseudoxanthomonas sp000513995	0	0	0.000146938	4.34355e-05	4.56629e-05	5.03848e-05	1.17318e-05	2.38e-05	1.2777e-05	0	0	3.60009e-05	2.56294e-05	8.7193e-06	0	3.33259e-05	4.06107e-05	8.99235e-05	5.33615e-05	4.65583e-05	0	4.82665e-05	0	1.75294e-05	0	0	2.2747e-05	1.88782e-05	0	0	3.23533e-05	6.32062e-05	4.98255e-05	5.18632e-05	2.9247e-05	1.97508e-05	9.14179e-05	2.15833e-05	1.43086e-05	0	0	2.75613e-05	0	1.18457e-05	0	0	8.17472e-05	4.53866e-05	7.85539e-05	5.56232e-05	0.000107958	0	0	0	0	0	9.67222e-05	4.1583e-05	0	0	0	0	1.78264e-05	1.83117e-05	1.47325e-05	1.77713e-05	1.87673e-05	1.71666e-05	1.48719e-05	1.54142e-05	1.34308e-05	1.64652e-05	1.51102e-05	1.6183e-05	1.32195e-05	1.4804e-05	1.2234e-05	1.02098e-05	1.40827e-05	1.25607e-05	1.12813e-05	1.43824e-05	1.24555e-05	8.00791e-06	9.25107e-06	1.29513e-05	2.73618e-05	9.82128e-05	2.36461e-05	2.59231e-05	3.41336e-05	4.57542e-05	4.45874e-05	4.15738e-05	5.67275e-05	3.44084e-05	0	5.87654e-05	0	1.30366e-05	0	8.40205e-05	0	0.000137603	9.2497e-05	3.76839e-05	0	1.60798e-05	0	0	2.84443e-05	0	0.000224967	7.02179e-05	0	0	0	0	0	0	0	9.6648e-05	0	0	6.65722e-05	2.08233e-05	1.53412e-05	0	6.18992e-05	0.000223955	4.57756e-05	3.31777e-05	0	0	1.67012e-05	0	0	0	9.01929e-05	2.46812e-05	0	9.14229e-05	0	0	0	0	0	0	0	0.000188715	6.06746e-05	1.03041e-05	0	0	4.63941e-05	0	0	0	0	1.31144e-05	0	6.06631e-05	0	0	0	0	0	0	6.09159e-05	0	0	1.8295e-05	1.48658e-05	0	9.83505e-05	0	0	0	0	1.89811e-05	1.44687e-05	0	0	0.000508941	5.61921e-05	0	1.3671e-05	0	0	0	0	0.000170654	3.81836e-05	2.00127e-05	1.06043e-05	2.60906e-05	3.48443e-05	3.13957e-05	0	1.14558e-05	2.77843e-05	0	1.05513e-05	0	2.54754e-05	0	0	0	0	0	6.04296e-05	4.87044e-06	0.000145429	3.95544e-05	5.12643e-05	6.13125e-05	1.60144e-05	0	0	0	1.99297e-05	0	1.6298e-05	5.38779e-05	2.67417e-05	7.02695e-05	6.15887e-06	0	4.27043e-05	0	2.33905e-05	1.28832e-05	2.49125e-05	0	2.42447e-05	2.27387e-05	0	6.43868e-05	4.79251e-05	3.81099e-05	6.04662e-05	2.62579e-05	4.55956e-05	6.89405e-05	0	1.90175e-05	0	0	0	0	0	9.55877e-06	0	5.74313e-05	0	2.29235e-05	2.84597e-05	0	4.42761e-05	1.64677e-05	6.40014e-06	0	0	0	2.48469e-05	4.54242e-05	4.98268e-05	1.8521e-05	9.68122e-05	4.74288e-05	5.87426e-05	5.80383e-05	3.25967e-05	1.5726e-05	2.5158e-05	2.91325e-05	4.71873e-05	2.08431e-05	0	0	0	6.74415e-05	3.58631e-05	7.45982e-05	1.51431e-05	3.64125e-05	3.52498e-05	6.53165e-05	0	0	0	3.432e-05	0	0	0.000121736	6.48367e-05	3.93022e-05	7.15338e-05	7.35185e-05	0	4.33036e-05	4.57788e-05	2.75664e-05	0	0	2.81611e-05	0	0	0	9.33554e-05	0	5.66092e-05	3.2855e-05	0	0	3.49666e-05	0	0	0	2.87487e-05	4.41933e-05	0	8.62145e-05	0	3.32131e-05	0	3.91764e-05	0	8.46304e-05	1.80679e-05	0	2.2426e-05	1.42011e-05	3.70344e-05	2.39599e-05	3.71725e-05	2.59517e-05	5.10664e-05	4.00515e-05	1.75793e-05	5.90756e-05	2.14529e-05	0	4.50012e-05	2.53305e-05	0	0	4.84813e-05	0	1.37363e-05	5.89128e-05	0	0	3.60678e-05	0	9.76054e-06	0	0	3.58687e-05	3.41202e-05	0	0	4.2423e-05	0	1.00466e-05	0	2.71179e-05	0	3.09277e-05	0	4.06899e-05	5.38843e-05	5.60731e-05	2.89097e-05	3.74348e-05	0	6.0631e-05	0	7.29775e-06	0	6.25716e-05	4.75186e-05	0	1.29121e-05	0.000154638	0	0	2.3333e-05	0	0	0	2.22608e-05	0	8.10998e-05	0.000128306	0.000166301	0	0	5.25483e-05	2.0745e-05	1.753e-05	1.78509e-05	6.03447e-05	0	3.4464e-05	2.06615e-05	0	0	0	0.000138195	0.000139044	9.52171e-05	0	0	0	0	0	0.000129478	0.000149019	0	0.000115654	0.000154435	0.000111152	0.000112748	8.70433e-05	6.7712e-05	0	0	0	0	0	5.98761e-05	4.06185e-05	1.54056e-05	5.37714e-05	0	7.80977e-06	3.03557e-05	3.99019e-05	2.33725e-05	0	4.61122e-05	4.59079e-05	2.82006e-05	2.04579e-05	1.91743e-05	0	0	9.20402e-05	0.000301454	3.67888e-05	7.6904e-05	7.16731e-05	1.93482e-05	0	0	0	0.000129035	4.66103e-05	0.000131195	0	2.57307e-05	6.83763e-05	0	0	0	2.76637e-05	0	0
d__Bacteria;p__Proteobacteria;c__Gammaproteobacteria;o__Xanthomonadales;f__Xanthomonadaceae;g__Pseudoxanthomonas;s__Pseudoxanthomonas sp014851915	0	0	0	2.13377e-06	0	0	0	0	0	0	0	0	1.65351e-06	2.97079e-05	0	0	0	0	3.26481e-06	0	0	0	0	0	0	0	0	0	0	0	0	9.41128e-07	5.41582e-07	1.94313e-06	9.3932e-07	0	0	0	0	0	0	0	0	0	0	0	2.80425e-06	0	2.5095e-06	1.53517e-06	2.99884e-06	0	0	0	0	0	0	0	0	0	0	0	0	3.80936e-06	0	0	5.94273e-06	0	4.94883e-06	0	0	6.65283e-06	0	0	0	0	0	0	0	0	0	0	0	0	0	0	0	6.58896e-06	1.331e-05	0	0	1.03117e-05	0	1.43467e-05	0	1.5865e-05	0	0	0	0	0	0	0	3.09988e-06	0	0	0	0	0	0	0	0	0	0	0	0	0	0	0	0	0	0	0	0	0	0	0	0	0	0	0	0	0	0	0	0	0	0	2.39148e-06	0	0	3.4683e-06	0	0	0	0	0	0	0	0	0	0	0	0	0	0	0	0	0	0	0	0	0	0	0	0	0	0	0	0	0	1.12992e-06	0	0	0	0	0	0	0	0	0	0	0	0	0	0	0	0	0	0	0	0	0	0	0	0	0	1.24371e-05	0	0	0	0	0	0	0	0	0	0	0	0	0	0	0	0	0	0	1.13488e-06	0	0	0	0	0	0	9.40108e-07	1.18668e-06	1.11539e-06	3.65873e-07	0	1.65264e-06	0	0	0	0	0	0	0	0	8.1669e-07	1.12668e-06	7.00662e-07	1.234e-06	9.86212e-07	5.89898e-07	0	0	0	0	0	0	0	0	0	0	0	0	0	0	0	0	0	0	0	0	0	0	0	0	6.54163e-07	8.7954e-07	1.46625e-06	1.53242e-06	5.68146e-07	0	1.73037e-06	0	7.12287e-07	8.67994e-07	0	0	0	0	0	1.27513e-06	1.65427e-06	0	3.79862e-07	0	2.51536e-06	0	0	0	1.10038e-06	0	0	0	8.42947e-07	9.02556e-07	1.87083e-06	1.19921e-06	0	1.76621e-06	0	0	0	0	0	0	0	0	1.62112e-06	0	1.39169e-06	9.41497e-07	0	0	0	0	0	0	0	0	0	2.88506e-06	0	7.37462e-07	0	8.08068e-07	0	1.29786e-06	0	0	0	0	2.13724e-06	0	0	0	0	7.03686e-07	0	3.56091e-07	0	0	1.48695e-06	0	0	0	1.71275e-06	0	0	0	0	0	0	0	0	0	0	0	0	0	0	0	0	0	0	0	0	0	0	7.82498e-07	0	1.17002e-06	0	0	0	0	0	4.78933e-05	0	0	1.25613e-06	0	0	0	0	0	0	0	0	0	0	0	4.20265e-06	0	5.22174e-06	0	0	0	8.47056e-06	0	0	0	0	0	0	0	0	0	0	1.78845e-06	1.08796e-06	0	0	0	0	0	0	7.93761e-06	0	0	4.09476e-06	3.54821e-06	0	1.20201e-05	0	0	0	0	0	0	2.8177e-06	2.375e-06	0	4.81535e-07	0	0	0	1.05742e-06	0	0	1.57379e-06	1.28643e-06	0	0	0	0	0	3.50673e-06	8.79915e-06	0	0	2.56534e-06	0	0	0	0	0	0	3.67807e-06	0	0	1.47756e-06	0	0	0	0	0	0
d__Bacteria;p__Proteobacteria;c__Gammaproteobacteria;o__Xanthomonadales;f__Xanthomonadaceae;g__Pseudoxanthomonas;s__Pseudoxanthomonas sp017302035	0	0	0	5.55366e-07	0	0	0	0	0	0	0	0	0	0	0	0	0	0	0	0	0	0	0	0	0	0	0	0	0	0	0	0	0	0	0	0	0	0	0	0	0	0	0	0	0	0	0	0	0	0	0	0	0	0	0	0	0	0	0	0	0	0	0	0	0	0	0	0	0	0	0	0	0	0	0	0	0	0	0	0	0	0	0	0	0	0	0	1.34266e-06	0	0	0	0	0	0	0	0	0	0	0	0	0	0	0	5.63615e-06	0	0	0	0	0	0	0	0	0	0	0	0	0	0	0	0	0	0	0	0	0	0	0	0	0	0	0	0	0	0	0	0	0	0	0	0	0	0	0	0	0	0	0	0	0	0	0	0	0	0	0	0	0	0	0	0	0	0	0	0	0	0	0	0	0	0	0	0	0	0	0	0	0	0	0	0	0	0	0	0	0	0	0	0	0	0	0	0	0	0	0	0	0	0	0	0	0	0	0	0	0	0	0	0	0	0	0	0	0	0	0	0	0	0	0	0	0	0	0	0	0	0	0	0	0	0	0	0	0	0	0	0	0	0	0	0	1.00054e-06	0	0	0	0	0	0	0	0	0	0	0	0	0	0	0	0	0	0	0	0	0	0	0	0	0	0	0	0	0	0	0	0	0	0	5.93572e-07	8.67994e-07	0	0	0	0	0	0	7.80316e-07	0	0	0	1.13329e-06	0	0	0	0	0	0	0	0	0	0	2.23187e-06	0	0	0	0	0	0	0	0	0	0	0	0	0	0	0	0	0	0	0	0	0	0	0	0	0	0	0	0	0	0	0	0	0	0	0	0	0	0	0	0	0	0	0	0	0	0	0	0	0	0	0	0	0	0	0	0	0	0	0	0	0	0	0	0	0	0	0	0	0	0	0	7.53516e-07	0	0	0	0	0	0	0	0	0	0	9.49759e-07	0	0	0	0	0	0	0	0	0	0	0	0	0	0	0	0	0	0	0	0	0	0	0	0	0	0	0	0	0	0	0	0	0	0	0	0	0	0	0	0	0	0	0	0	0	0	0	0	0	3.69823e-06	5.35896e-06	0	0	0	0	0	0	0	0	1.07543e-06	0	0	0	0	0	0	1.88999e-06	1.61714e-05	0	0	0	0	0	0	0	0	0	0	0	0	0	0	0	0	0	0	0
d__Bacteria;p__Proteobacteria;c__Gammaproteobacteria;o__Xanthomonadales;f__Xanthomonadaceae;g__Pseudoxanthomonas;s__Pseudoxanthomonas sp017745195	0	0	0	0	0	0	0	0	0	0	0	0	0	0	0	0	0	0	0	0	0	0	0	0	0	0	0	0	0	0	0	0	0	0	0	0	0	0	0	0	0	0	0	0	0	0	0	0	0	0	0	0	0	0	0	0	0	0	0	0	0	0	0	0	0	0	0	0	0	0	0	0	0	0	0	0	0	0	0	0	0	0	0	0	0	0	0	0	0	0	0	0	0	0	0	0	0	0	0	0	0	0	0	0	0	0	0	0	0	0	0	0	0	0	0	0	0	0	0	0	0	0	0	0	0	0	0	0	0	0	0	0	0	0	0	0	0	0	0	0	0	0	0	0	0	0	0	0	0	0	0	0	0	0	0	0	0	0	0	0	0	0	0	0	0	0	0	0	0	0	0	0	0	0	0	0	0	0	0	0	0	0	0	0	0	0	0	0	0	0	0	0	0	0	0	0	0	0	0	0	0	0	0	0	0	0	0	0	0	0	0	0	0	0	0	0	0	0	0	0	0	0	0	0	0	0	0	0	0	0	0	0	0	0	0	0	0	0	0	0	0	0	0	0	0	0	0	0	0	0	0	0	0	0	0	0	0	0	0	0	0	0	0	0	0	0	0	0	0	0	0	0	0	0	0	0	0	0	0	0	0	0	0	0	0	0	0	0	0	0	0	0	0	0	0	0	0	0	0	0	0	0	0	0	0	0	0	0	0	0	0	0	0	0	0	0	0	0	0	0	0	0	0	0	0	0	0	0	0	0	0	0	0	0	0	0	0	0	0	0	0	0	0	0	0	0	0	0	0	0	0	0	0	0	0	0	0	0	0	0	0	0	0	0	0	0	0	0	0	0	0	0	0	0	0	0	0	0	0	0	0	0	0	0	0	0	0	0	0	0	0	0	0	0	0	0	0	0	0	0	0	0	0	0	0	0	0	0	0	0	0	0	0	0	0	0	0	0	0	0	0	0	0	0	0	0	0	0	0	0	0	1.52625e-06	0	0	0	0	0	0	0	0	0	0	0	0	0	0	0	0	5.69274e-07	7.22957e-06	0	0	0	0	0	0	0	0	0	0	0	0	0	0	0	0	0	0	0
d__Bacteria;p__Proteobacteria;c__Gammaproteobacteria;o__Xanthomonadales;f__Xanthomonadaceae;g__Pseudoxanthomonas;s__Pseudoxanthomonas sp018060215	0	0	0	1.87071e-06	0	0	0	0	0	0	0	3.65799e-06	0	0	0	0	0	0	0	0	0	0	0	0	0	0	0	0	0	0	0	0	1.66343e-06	4.48772e-06	0	0	6.00504e-06	0	0	0	0	0	0	0	0	0	2.576e-06	0	0	0	2.19146e-06	0	0	0	0	0	6.97158e-06	0	0	0	0	0	0	0	0	0	2.27438e-06	0	2.38559e-06	0	0	2.95929e-06	0	0	0	0	0	0	0	0	0	0	0	0	0	0	0	1.42471e-05	4.72921e-06	3.37558e-06	2.86264e-06	5.06321e-06	0	4.28388e-06	4.40574e-06	4.17964e-06	0	4.93241e-06	0	0	0	8.88199e-06	0	8.55085e-05	5.00468e-06	0	0	0	0	0	0	0	1.30313e-05	0	0	0	0	0	0	0	0	0	0	0	4.29737e-06	0	0	0	0	0	0	0	0	0	0	0	0	0	5.27644e-06	0	0	8.30055e-06	0	0	0	0	0	0	0	5.30927e-05	0	0	0	0	0	0	0	0	0	0	0	0	0	0	0	0	0	0	0	0	0	0	0	0	0	0	0	0	0	0	0	0	0	0	0	0	0	0	0	0	0	0	0	0	0	0	0	0	0	0	0	0	0	0	0	0	0	0	0	0	0	0	1.40546e-05	0	0	0	0	0	0	0	0	0	0	0	7.45123e-07	0	0	0	0	0	0	0	0	0	0	0	0	4.53131e-06	2.36328e-06	2.04106e-06	1.00054e-06	0	0	0	0	0	0	0	0	0	0	0	0	8.72374e-06	0	0	0	0	0	0	0	0	0	0	0	0	0	3.5979e-06	0	2.21434e-06	0	0	0	9.51701e-06	0	9.0223e-07	1.57817e-06	0	0	0	0	0	0	2.4658e-06	0	0	0	4.64374e-06	0	0	0	3.15244e-06	0	0	1.17465e-05	3.30154e-06	2.74869e-06	1.73477e-06	6.02939e-06	0	0	0	0	0	0	0	0	0	0	0	0	0	2.95435e-06	0	0	0	0	0	0	0	0	0	1.02663e-05	0	1.66612e-06	0	1.97528e-06	0	6.80765e-06	0	0	0	0	3.87375e-06	0	0	0	0	0	0	0	0	0	3.73139e-06	0	0	0	4.03719e-06	0	0	4.98665e-06	0	0	0	0	0	0	0	0	0	0	0	3.33099e-06	0	0	0	0	0	0	0	4.69499e-06	0	6.69835e-06	0	0	0	0	0	0	0	5.46888e-06	4.44242e-06	0	0	1.20285e-05	0	0	0	0	0	0	0	0	6.41756e-06	5.82809e-06	1.08219e-05	0	0	0	0	0	0	4.48889e-06	0	0	0	0	0	0	0	2.24369e-06	1.96669e-06	0	0	0	0	0	1.10748e-05	1.19694e-05	0	0	1.16018e-05	9.84758e-06	0	5.30645e-06	7.93155e-06	0	0	0	0	0	2.1485e-05	1.39455e-05	0	3.55801e-06	0	0	0	4.04306e-06	0	0	6.37387e-06	5.67543e-06	0	0	0	0	0	1.32755e-05	0.000170751	0	3.83901e-06	5.59995e-06	0	0	0	0	5.6703e-06	0	9.68778e-06	0	0	1.19462e-05	0	0	0	0	0	0
d__Bacteria;p__Proteobacteria;c__Gammaproteobacteria;o__Xanthomonadales;f__Xanthomonadaceae;g__Pseudoxanthomonas;s__Pseudoxanthomonas suwonensis	0	0	0	0	0	0	0	0	0	0	0	0	0	4.35965e-07	0	0	0	0	3.62756e-08	0	0	0	0	0	0	0	0	0	0	0	0	0	3.4816e-07	2.31326e-07	3.41571e-07	0	0	0	0	0	0	0	0	0	0	0	3.26076e-07	0	3.30197e-08	0	2.3068e-07	0	0	0	0	0	0	0	0	0	0	0	0	0	0	0	7.3367e-08	0	0	0	0	1.33502e-07	0	0	0	0	0	0	0	0	0	0	0	0	0	0	0	3.23232e-07	3.90038e-07	0	0	3.08732e-08	2.56065e-07	0	0	3.23775e-07	0	0	0	0	0	1.27776e-06	0	9.25939e-07	0	0	0	0	0	0	0	0	0	0	0	0	0	0	0	0	0	0	0	0	0	0	0	0	0	0	0	0	0	0	0	0	0	0	1.5184e-07	0	0	1.16909e-07	0	0	0	0	0	0	0	0	0	0	0	0	0	0	0	0	0	0	0	0	0	0	0	0	0	0	0	0	0	0	0	0	0	0	0	0	0	0	0	0	0	0	0	0	0	0	0	0	0	0	0	0	0	0	0	0	0	0	0	0	0	0	0	0	0	0	0	0	0	0	0	0	0	0	8.40649e-08	0	0	0	0	0	0	1.2967e-07	1.10389e-07	3.98353e-08	0	0	0	0	0	0	0	0	0	0	0	2.37104e-07	2.748e-08	6.09271e-08	6.6703e-08	1.54096e-07	3.46999e-08	0	0	0	0	0	0	0	0	0	0	0	0	0	0	0	0	0	0	0	0	0	0	0	0	2.04426e-07	9.42364e-08	5.98471e-08	3.92927e-07	8.7407e-08	0	5.08931e-07	0	2.37429e-07	1.18363e-07	0	0	0	0	0	3.18784e-08	2.80914e-07	0	1.08532e-07	0	4.97544e-07	0	0	0	0	0	0	0	1.75614e-07	1.23076e-07	1.70076e-07	3.99738e-07	0	2.20776e-07	0	0	0	0	0	0	0	0	1.05725e-07	0	1.63729e-07	1.29862e-07	0	0	0	0	0	0	0	0	0	2.62278e-07	0	5.46268e-08	0	5.98569e-08	0	1.71416e-07	0	0	0	0	0	0	0	0	0	2.93203e-08	0	1.42437e-07	0	0	0	0	0	0	3.4954e-08	0	0	0	0	0	0	0	0	0	0	0	0	0	0	0	0	0	0	0	0	0	0	1.15926e-07	0	3.21755e-07	0	0	0	0	0	0	0	0	1.2255e-07	0	0	0	0	0	0	0	0	0	0	0	1.70378e-07	0	1.32435e-07	0	0	0	0	0	0	0	0	0	0	0	0	0	0	9.75519e-08	2.09222e-08	0	0	0	0	0	3.50653e-07	1.88991e-07	0	0	2.84358e-08	2.05694e-07	0	0	0	0	0	0	0	0	2.58289e-06	1.94871e-06	0	1.60512e-07	0	0	0	6.2201e-08	0	0	6.29518e-07	7.56724e-08	0	0	0	0	0	1.13855e-07	2.5684e-06	0	0	3.12846e-08	0	0	0	0	0	0	6.56798e-08	0	0	1.57187e-07	0	0	0	0	0	0
d__Bacteria;p__Proteobacteria;c__Gammaproteobacteria;o__Xanthomonadales;f__Xanthomonadaceae;g__Pseudoxanthomonas;s__Pseudoxanthomonas suwonensis_A	0	0	0.000450894	0.000370283	0	0.000168385	0	0.000140777	7.51316e-05	0	0	0.000184189	0.000108746	9.63794e-05	0	0.000143142	0.000240855	0.00045972	0.00042272	0.000413893	0	0.000148775	0	0	0	0	9.32142e-05	0.000118933	0	0	0.000110906	0.000371746	0.000743321	0.000683151	0.000664611	0.000165733	0.000233596	0.000333599	6.21491e-05	0	0	0.000189346	0	0	0	0	0.000445713	0.000162332	0.000588411	0.000388613	0.000468511	0.000151437	0	0	0	0	0.000239098	0.000278537	6.44971e-05	0	0	0	8.62383e-05	8.59779e-05	7.60912e-05	0.000103372	7.81358e-05	8.12441e-05	8.21506e-05	7.75614e-05	7.7728e-05	8.13247e-05	0.000109804	8.30726e-05	9.21691e-05	8.72288e-05	9.40418e-05	8.98218e-05	8.79639e-05	7.88972e-05	7.81951e-05	5.67607e-05	6.33011e-05	0	6.52563e-05	5.74736e-05	9.41796e-05	0.000214278	0.000139975	8.30458e-05	0.000110034	0.000135503	0.000120927	0.000112387	0.000139601	0.000116235	0	0.000287026	0	0	0	0.000177827	0	0.000441431	0.00021631	0.000144146	0.000223054	6.33777e-05	0	0	9.85416e-05	0	0.000426843	0	0	0	0	0	0	0	0	0.000341707	0	0	0.000183249	4.13235e-05	0	0	0.000163212	0.000728802	0.000179273	0.000155545	0	0	5.95576e-05	0	0	0	0.000195	0.000159942	0	0.000221796	0	0	0	0	0	0	0	0.000682006	0.000225232	4.7906e-05	0	0	0.00014978	0	0	0	0	0	0	0.000106477	0	0	0	0	0	0	0	0	0	0.000126022	0	0	0.000427711	0	0	0	0	0.000122671	7.35965e-05	0	0	0	8.67967e-05	0	0	0	0	0	0	0	0	0.000100159	3.40631e-05	0.000166875	0.000336951	0.000263674	0	0.000188359	0.000370258	0	0	0	0	0	0	0.000146056	0	0	0.000158632	0.00016803	0.000394763	0.000267103	0.000180883	7.5832e-05	0.000113992	0	0	0	0	0	8.52303e-05	0.000449436	0.000774376	0.000449303	0.00013705	0	0.000336776	0	0	9.96365e-05	0	0	0.0001164	9.02912e-05	0	0.00023439	0.000331739	0.000544475	0.000659092	0.000340428	0.00033933	0.00023235	0	0	0	0	0	0	0	5.38274e-05	0	0.00016669	0	0	0.000203737	0	0.000114257	7.92573e-05	0	0	0	0	0.000105744	0.000165403	0.000406109	0.0019277	0.000700867	0.000298218	0.000502986	0.000249503	0.000175193	0.000104025	0.000106181	0.000325847	0.000517759	0.000132579	0	0	0	0.000377218	0.000377822	0.00053024	0.000141974	0.000221161	0.000140465	0.000320667	0	0	0	0.000122469	0	0	0.000267384	0.000323586	0.000508919	0.000636423	0.000262162	0	0.000152714	0.00014527	0.000109616	0	0	0.000109801	0	0	0	0.000467517	0	0.000485701	0.000235212	0	0.000242785	8.70884e-05	0	0	0	0.000113179	0.000158965	0	0.000219864	0	0.00016287	0	0.000420734	0	0.000168061	0.000103018	0	8.16051e-05	0	0.000139722	0.000131525	0.000160333	0.000106402	0.000120034	0.000411627	0.000172845	0.000412069	0	0	0.000237883	5.74089e-05	0	0	0.000161068	0	7.106e-05	0.0001527	0	0	0.000162292	0	0	0	0	0.000128267	0.000109912	0	0	0.00027465	0	4.58182e-05	0	0.000131705	0	0.000100898	0	0.000205014	0.000112214	0.000184453	6.76759e-05	0	7.07703e-05	0.000388786	0	6.16616e-05	0	0.000208459	0.000259162	0	7.56044e-05	0.000405221	0	0	0	0	0	0	7.31894e-05	0	0.000256788	0.000369819	0.000380941	0	0	0.000162834	8.2784e-05	0.000124167	8.61277e-05	0.000172164	0	0.000168667	7.99147e-05	0	0	6.78626e-05	0.000252855	0.000408417	0.00052473	0.000305411	0	0	0	0	0.000317253	0.0005373	0	0.000269361	0.000469191	0.000413907	0.000194341	0.000263593	0.000210333	0	0	0	0	0	0.000338417	0.000184823	0.000104527	0.000257621	0	7.47408e-05	0.000137578	0.000214655	9.13951e-05	0	0.000259991	0.000210622	0.000106656	0	0	0	0	0.000323985	0.000936277	0	0.000131022	0.000205165	0	0	0	0	0.000176062	0.000122432	0.000246234	0	0.000111433	0.000198181	9.43374e-05	0	0	0.000176236	0	0
d__Bacteria;p__Proteobacteria;c__Gammaproteobacteria;o__Xanthomonadales;f__Xanthomonadaceae;g__Pseudoxanthomonas;s__Pseudoxanthomonas suwonensis_B	0	0	0	7.30745e-07	0	0	0	0	0	0	0	0	0	9.34211e-07	0	0	0	0	2.90205e-07	0	0	0	0	0	0	0	0	0	0	0	0	0	6.65372e-06	6.47712e-07	0	0	0	0	0	0	0	0	0	0	0	0	1.23909e-06	0	0	0	0	0	0	0	0	0	0	0	0	0	0	0	0	0	0	0	5.86936e-07	0	0	0	0	0	0	0	0	0	0	0	0	0	0	0	0	0	0	0	0	4.45065e-06	0	0	0	0	0	0	0	1.35397e-06	0	0	0	0	0	0	0	7.56854e-06	0	0	0	0	0	0	0	0	0	0	0	0	0	0	0	0	0	0	0	0	0	0	0	0	0	0	0	0	0	0	0	0	0	0	0	0	0	0	0	0	0	0	0	0	0	0	0	0	0	0	0	0	0	0	0	0	0	0	0	0	0	0	0	0	0	0	0	0	0	0	0	0	0	0	0	0	0	0	0	0	0	0	0	0	0	0	0	0	0	0	0	0	0	7.80438e-06	0	0	0	0	0	0	0	0	0	0	0	0	0	0	0	0	0	0	0	0	0	0	0	0	0	0	6.34735e-07	9.16213e-07	0	0	0	0	0	0	0	0	0	0	0	0	1.42896e-06	5.48344e-07	7.67084e-07	3.72912e-06	1.2145e-06	0	0	0	0	0	0	0	0	0	0	0	0	0	0	0	0	0	0	0	0	0	0	0	0	2.00337e-06	0	2.06473e-06	2.35756e-06	0	0	4.07145e-07	0	8.07258e-07	3.66925e-06	0	0	0	0	0	0	1.18608e-06	0	0	0	2.48772e-06	0	0	0	0	0	0	0	0	3.69228e-07	1.25856e-06	2.36512e-06	0	0	0	0	0	0	0	0	0	0	1.9383e-06	0	0	1.29862e-06	0	0	0	0	0	0	0	0	0	0	0	4.15164e-06	0	2.69356e-06	0	0	0	0	0	0	0	0	0	0	0	6.15725e-07	0	0	0	0	3.25445e-06	0	0	0	2.06229e-06	0	0	0	0	0	0	0	0	0	0	0	0	0	0	0	0	0	0	0	0	0	0	2.40546e-06	0	0	0	0	0	0	0	0	0	0	9.49759e-07	0	0	0	0	0	0	0	0	0	0	0	0	0	4.67308e-06	0	0	0	0	0	0	0	0	0	0	0	0	0	0	0	0	0	0	0	0	0	0	0	0	0	5.03314e-06	0	0	0	0	0	0	0	0	0	2.9351e-06	2.13141e-06	0	4.49433e-06	0	0	0	0	0	0	3.3312e-06	2.52241e-06	0	0	0	0	0	3.93937e-06	1.64568e-05	0	0	0	0	0	0	0	0	0	0	0	0	0	0	0	0	0	0	0
d__Bacteria;p__Proteobacteria;c__Gammaproteobacteria;o__Xanthomonadales;f__Xanthomonadaceae;g__Pseudoxanthomonas;s__Pseudoxanthomonas suwonensis_C	0	0	1.44357e-05	9.93813e-07	3.17104e-06	0	2.25087e-06	1.86433e-06	1.45921e-06	0	0	3.97379e-06	1.04722e-06	6.53948e-07	0	3.957e-06	1.52491e-06	4.14121e-06	1.45103e-06	2.73431e-06	0	6.38595e-06	1.96301e-06	1.41041e-06	0	0	6.13039e-07	3.59585e-07	3.78799e-07	0	3.22162e-06	3.76451e-06	7.07924e-06	3.19229e-06	2.00673e-06	9.74902e-07	4.3095e-06	1.88383e-06	1.59791e-06	0	0	2.53162e-06	0	5.79411e-07	0	1.97923e-06	2.64121e-06	1.98774e-06	8.58512e-07	2.49912e-06	2.84505e-06	3.57627e-06	0	0	0	0	3.18121e-06	1.63142e-06	1.94062e-06	9.35591e-07	0	0	6.0772e-07	1.10271e-06	5.4328e-07	9.41528e-07	5.28242e-07	4.69939e-07	3.80679e-07	7.04825e-07	7.88117e-07	9.12261e-07	1.528e-06	8.09149e-07	1.71363e-06	6.54319e-07	9.14692e-07	9.31846e-07	1.0969e-06	8.20731e-07	1.54842e-06	5.41121e-07	9.21364e-07	8.12397e-07	2.7209e-07	3.2955e-07	1.06908e-06	2.61072e-06	2.19396e-06	1.60586e-06	1.28137e-06	1.57454e-06	1.44037e-06	1.92631e-06	1.26701e-06	1.44227e-06	0	2.81496e-06	0	0	0	3.73978e-06	0	2.45173e-05	3.30929e-06	3.98542e-06	2.08239e-06	1.2427e-06	0	1.27943e-06	2.97521e-06	0	2.21934e-05	0	0	0	0	0	3.22612e-06	0	0	1.28517e-05	0	0	3.22303e-06	8.97556e-07	0	0	2.17378e-06	2.1218e-05	8.00886e-06	1.75647e-06	0	0	1.02815e-06	1.21064e-06	0	0	1.45387e-05	5.3078e-07	0	3.48779e-06	0	0	0	0	0	0	0	8.08189e-06	2.96809e-06	4.31585e-07	0	7.00823e-07	1.24677e-06	1.89944e-06	0	0	0	9.97435e-07	0	1.55614e-06	0	0	0	0	0	0	0	0	0	5.04856e-07	0	0	3.70789e-06	0	0	0	0	1.76569e-06	1.06331e-06	0	0	0	1.50514e-06	0	1.37334e-06	0	0	0	0	0	2.4609e-06	1.04497e-06	8.32311e-07	1.92615e-06	2.812e-06	6.77093e-07	0	2.64656e-07	2.27326e-06	0	7.37042e-07	0	7.53129e-07	0	0	2.11915e-06	0	0	1.07252e-06	3.27818e-07	5.47392e-06	5.5515e-06	6.16353e-06	1.94818e-06	6.30487e-07	0	0	0	4.7078e-07	0	2.34524e-06	4.11702e-06	2.18018e-06	1.63325e-06	4.57342e-07	0	4.36298e-06	0	1.77253e-06	1.28191e-06	1.61657e-06	0	8.77068e-07	9.65037e-07	2.27115e-06	1.5359e-05	1.84116e-06	1.17894e-05	1.13395e-06	1.72587e-06	3.43529e-06	8.20553e-06	0	2.03551e-06	0	0	0	1.1998e-06	0	7.68317e-07	2.33471e-06	4.02867e-06	0	3.06328e-07	2.11717e-06	0	7.36642e-06	1.19827e-06	2.39258e-07	0	0	0	1.08769e-06	5.74535e-06	3.4416e-07	1.51275e-06	5.9683e-07	1.82534e-06	5.30452e-06	9.09033e-06	1.79226e-06	3.30805e-06	1.40286e-06	3.20529e-06	2.05162e-06	1.00488e-06	0	0	1.35281e-05	1.87714e-05	3.47474e-06	1.55127e-05	1.57623e-06	1.65511e-06	6.33784e-06	4.80959e-06	0	0	0	1.13012e-06	0	0	4.31788e-06	2.31811e-06	1.68204e-06	3.91174e-06	3.56433e-06	1.69632e-06	3.37472e-06	1.7511e-06	2.22034e-06	0	5.39552e-07	1.17059e-06	0	2.84802e-06	0	3.80611e-06	0	5.7305e-07	1.98039e-06	0	1.37667e-05	1.25307e-06	0	0	0	1.59955e-06	2.60768e-06	0	1.1203e-05	0	4.45208e-06	2.58489e-06	2.51399e-06	8.22478e-07	9.81967e-06	8.79287e-07	0	1.07225e-06	5.03124e-07	2.13724e-06	1.2343e-06	1.48426e-06	2.46858e-06	1.93716e-06	6.74366e-06	8.84494e-07	3.95262e-06	2.39633e-06	0	1.96389e-06	1.21116e-06	0	0	3.68765e-06	0	7.28073e-07	2.10974e-06	0	0	5.4442e-06	0	0	0	0	2.31064e-06	6.25452e-06	0	0	1.69692e-06	0	4.17161e-07	0	6.03458e-06	0	6.23027e-06	5.67315e-07	1.27518e-06	4.31075e-06	2.07678e-06	1.17635e-06	1.13697e-06	6.51593e-07	3.50535e-06	0	2.36364e-07	0	9.39139e-06	2.38972e-06	0	1.31087e-06	8.21841e-06	0	6.27569e-07	1.16269e-06	0	0	0	1.407e-06	6.44769e-07	4.99775e-06	2.82574e-06	1.01219e-05	0	0	2.23551e-06	2.11764e-06	2.48177e-06	1.17581e-06	1.85469e-06	0	1.88034e-06	1.03901e-06	0	0	4.90996e-07	7.71188e-06	1.78195e-05	1.27626e-05	7.04408e-06	1.49903e-05	0	0	0	5.49356e-06	7.93761e-06	0	4.62041e-06	7.13739e-06	6.47935e-06	2.13276e-06	6.86027e-06	2.64385e-06	0	0	0	7.03846e-06	0	1.15056e-05	8.22114e-06	8.34919e-07	4.36057e-06	0	4.45294e-07	4.55986e-06	1.99043e-06	9.27717e-07	0	3.77711e-06	3.05212e-06	3.71504e-06	2.32814e-06	1.10283e-06	0	0	5.05515e-06	2.37815e-05	2.49537e-06	2.35294e-06	2.94076e-06	0	0	1.11605e-06	2.92132e-06	2.67999e-06	3.27669e-06	5.81267e-06	1.33297e-06	1.49597e-06	4.90423e-06	2.16263e-06	0	0	1.46863e-06	0	0
d__Bacteria;p__Proteobacteria;c__Gammaproteobacteria;o__Xanthomonadales;f__Xanthomonadaceae;g__Pseudoxanthomonas;s__Pseudoxanthomonas taiwanensis	0	0	0	3.50757e-07	0	0	0	0	0	0	0	0	4.13378e-07	4.76448e-06	0	0	0	0	5.44134e-07	0	0	0	0	0	0	0	0	0	0	0	0	0	5.41582e-07	3.23856e-07	2.13482e-07	0	0	0	0	0	0	0	0	0	0	0	2.28253e-07	0	3.30197e-08	2.1421e-07	3.84466e-07	0	0	0	0	0	0	1.37764e-06	0	0	0	0	0	4.67816e-07	6.71111e-07	0	8.6573e-07	4.42295e-07	7.10601e-07	0	1.3792e-06	1.00126e-06	0	1.34858e-06	1.77484e-06	1.79938e-06	0	1.37751e-06	1.5215e-06	0	0	9.39842e-07	0	0	0	0	0	7.21056e-07	2.0477e-06	0	0	4.63099e-07	6.08155e-07	7.76274e-07	0	3.82643e-07	0	0	0	0	0	2.80484e-07	0	9.25939e-07	0	0	0	0	0	0	0	0	0	0	0	0	0	0	0	0	0	0	0	0	0	0	0	0	0	0	0	0	0	0	0	0	0	0	2.6572e-07	0	0	1.16909e-07	0	0	0	0	0	0	0	0	0	0	0	0	0	0	0	0	0	0	0	0	0	0	0	0	0	0	0	0	0	3.84652e-07	0	0	0	0	0	0	0	4.41421e-07	0	0	0	0	0	0	0	0	0	0	0	0	0	0	0	0	0	2.49455e-07	0	0	0	0	0	0	0	0	0	0	0	0	0	0	0	0	2.95259e-07	0	0	0	0	0	0	0	0	0	8.27915e-08	1.19506e-07	3.04895e-08	0	0	0	0	0	0	0	0	0	0	2.63448e-07	1.9236e-07	9.13907e-08	4.33569e-07	0	6.93997e-08	0	0	0	0	0	0	0	0	0	0	0	0	0	0	0.000134583	0	0	0	0	0	0	0	0	0	0	1.88473e-07	8.97707e-08	3.92927e-08	2.62221e-07	0	8.65183e-07	0	3.79886e-07	4.73451e-07	0	0	0	0	0	3.50662e-07	7.49103e-07	0	1.08532e-07	0	3.86979e-07	0	0	0	0	0	0	0	7.02456e-08	2.05126e-07	1.02045e-07	4.66361e-07	0	2.52315e-07	0	0	0	0	0	0	0	0	3.87659e-07	0	1.63729e-07	1.29862e-07	0	0	0	0	0	0	0	0	0	3.37214e-07	0	1.09254e-07	0	1.79571e-07	0	0	0	0	0	0	5.00916e-07	5.0824e-07	0	0	0	5.86405e-08	0	3.56091e-08	0	0	1.68334e-07	0	0	0	1.25835e-06	0	0	0	0	0	0	0	0	0	0	0	0	0	0	0	0	3.8935e-06	0	0	0	0	0	8.69442e-08	0	8.77514e-07	0	0	0	0	0	3.33865e-06	0	0	8.88484e-07	0	0	6.29764e-07	0	0	0	0	0	0	0	0	4.82737e-07	0	6.05419e-07	0	0	0	3.13724e-06	0	0	0	0	0	0	0	0	0	0	2.27621e-07	2.51067e-07	0	0	0	0	0	4.09095e-07	0	0	0	1.70615e-07	1.28558e-07	0	5.86348e-07	0	0	0	0	0	0	2.17198e-06	1.09615e-06	0	1.01657e-06	0	0	0	5.59809e-07	0	0	8.13127e-07	3.78362e-07	0	0	0	0	0	6.14816e-07	3.32941e-06	0	0	5.25582e-06	0	0	0	0	0	1.47324e-06	5.91119e-07	0	1.363e-06	1.66618e-06	0	0	0	0	0	0
d__Bacteria;p__Proteobacteria;c__Gammaproteobacteria;o__Xanthomonadales;f__Xanthomonadaceae;g__Rehaibacterium;s__Rehaibacterium terrae	0	0	0	0	0	0	0	0	0	0	0	0	0	0	0	0	0	0	0	0	0	0	0	0	0	0	0	0	0	0	0	0	0	0	0	0	0	0	0	0	0	0	0	0	0	0	0	0	0	0	0	0	0	0	0	0	0	0	0	0	0	0	0	0	0	0	0	0	0	0	0	0	0	0	0	0	0	0	0	0	0	0	0	0	0	0	0	0	0	0	0	0	0	0	0	0	0	0	0	0	0	0	0	0	0	0	0	0	0	0	0	0	0	0	0	0	0	0	0	0	0	0	0	0	0	0	0	0	0	0	0	0	0	0	0	0	0	0	0	0	0	0	0	0	0	0	0	0	0	0	0	0	0	0	0	0	0	0	0	0	0	0	0	0	0	0	0	0	0	0	0	0	0	0	0	0	0	0	0	0	0	0	0	0	0	0	0	0	0	0	0	0	0	0	0	0	0	0	0	0	0	0	0	0	0	0	0	0	0	0	0	0	0	0	0	0	0	0	0	0	0	0	0	0	0	0	0	0	0	0	0	0	0	0	0	0	0	0	0	0	0	0	0	0	0	0	0	0	0	0	0	0	0	0	0	0	0	0	0	0	0	0	0	0	0	0	0	0	0	0	0	0	0	0	0	5.22343e-07	6.31269e-07	0	0	0	0	0	0	2.77793e-06	0	0	0	0	0	0	0	0	0	0	0	0	0	0	0	0	0	0	0	0	0	0	0	0	0	0	0	0	0	0	0	0	0	0	0	0	0	0	0	0	0	0	0	0	0	0	0	0	0	0	0	0	0	0	0	0	0	0	0	0	0	0	0	0	0	0	0	0	0	0	0	0	0	0	0	0	0	0	0	0	0	0	0	0	0	0	0	0	0	0	0	0	0	0	0	0	0	0	0	0	0	0	0	0	0	0	0	0	0	0	0	0	0	0	0	0	0	0	0	0	0	0	0	0	0	0	0	0	0	0	0	0	0	0	0	0	0	0	0	0	0	0	0	0	0	0	0	1.93717e-06	0	0	0	0	0	0	0	0	0	0	0	0	0	0	0	0	2.20878e-06	3.80504e-06	0	0	0	0	0	0	0	0	0	0	0	0	0	0	0	0	0	0	0
d__Bacteria;p__Proteobacteria;c__Gammaproteobacteria;o__Xanthomonadales;f__Xanthomonadaceae;g__SCMT01;s__SCMT01 sp005502915	0	0	0.00213346	0.0013446	0.00202396	0	0	0	0	0	0	0	0.000274345	0	0	0	0.00145412	0.00261729	0.00200949	0.00250939	0.0025464	0	0	0	0	0	0	0	0	0	0	0.0015442	0.0013921	0.00204191	0.00502463	0.000914313	0	0	0	0	0	0	0	0	0	0	0.00194873	0.000686133	0.002235	0.000836348	0.00422394	0	0	0	0	0	0	0.00110026	0	0	0	0	0	0.000184854	0	0	0.000128612	0	0	0	0	0	0	0	0	0	0	0	0	0	0	0	0	0	0	0	0	0.000347922	0.000436745	0	0	0.000319137	0.000396677	0.000217874	0	0.000208099	0	0.000526821	0	0	0	0	0	0	0	0	0	0	0	0	0	0	0	0	0	0	0	0	0	0	0	0	0	0	0.000241227	0	0	0	0	0.00202607	0	0	0	0	0	0	0	0	0	0	0	0	0	0	0	0	0	0	0	0	0	0	0	0	0	0	0	0	0	0	0	0	0	0	0	0	0	0	0	0	0	0	0	0	0	0	0	0	0	0	0	0	0	0	0	0	0	0	0	0	0	0	0	0	0	0	0.00274145	0.0012322	0.000277464	0	0.00284682	0	0	0	0	0	0	0	0	0	0	0.000951703	0	0.00106191	0.000443257	0	0	0	0	0	0	0	0	0.00304896	0.0059582	0.0041998	0.000576434	0	0.00134006	0	0	0	0	0	0	0	0	0	0.00275913	0.00492355	0.00420349	0.0022669	0.00143432	0	0	0	0	0	0	0	0	0	0	0	0	0.00240503	0.00104409	0	0	0	0	0	0	0	0	0	0.00247623	0.0104626	0.00562591	0.00250167	0.00326786	0.000809914	0	0.000316453	0.000603668	0.00238329	0.00429361	0	0	0	0	0.00275402	0.00246149	0.00332577	0.000996349	0.00146678	0	0.000230363	0	0	0	0	0	0	0	0.0021905	0.00393141	0.00565876	0.00133253	0.00103674	0	0	0	0	0	0	0	0	0	0.00403398	0.0048332	0.00593242	0.00140043	0	0	0	0	0	0	0	0.000564459	0	0	0	0.000771221	0.000635409	0.00155948	0.00198267	0	0	0	0	0	0	0.000268859	0.000620783	0	0	0.00281642	0.00103268	0.00199849	0	0	0	0	0	0	0.000123772	0	0	0	0	0.00202042	0.000697484	0.00530029	0	0	0	0	0.000351804	0	0	0.000895785	0	0	0	0	0	0	0	0.000302218	0	0.000279079	0	0	0	0.000946214	0	0	0	0	0.00066765	0	0	0	0	0	0	0	0	0	0	0	0	0.000713029	0.000257606	0	0	0	0	0	0	0	0	0	0	0	0	0	0	0.000862294	0.00240342	0.00110786	0	0	0	0	0	0	0	0	0.000531323	0.000893918	0	0	0	0	0	0	0	0	5.73519e-05	0	0	0	0	0	0	0	0	0	0.000237958	0	0	0	0	0	0	0.000131753	0.000298981	0	0	0	0	0	0	0	0	0	0	0	0	0	0	0	0	0	0	0
d__Bacteria;p__Proteobacteria;c__Gammaproteobacteria;o__Xanthomonadales;f__Xanthomonadaceae;g__SCMT01;s__SCMT01 sp008015835	0	0	0	0	0	0	0	0	0	0.000164791	9.95127e-05	0	0	0	0	0	0	0	0	0	0	0	0	0	0.000105693	0	0	0	0	0	0	0	0	0	0	0	0	0	0	7.50526e-05	4.70625e-05	0	0	0	0	0	0	0	0	0	0	0	0	0.000113904	5.53728e-05	0	0	0	0	9.82143e-05	0	0	0	0	0	0	0	0	0	0	0	0	0	0	0	0	0	0	0	0	0	0	0	0	0	0	0	0	0	0	0	0	0	0	0	0	0	0	0	0	0	0	0	0	0	0	0	0	0	0	0	0	0	0	0	0	0	0	0	0	0	0	0	0	0	0	0	0	0	0	0	0	0	0	0	0	0	0	0	0	0	0	0	0	0	0	0	0	0	0	0	0	0	0	0	0	0	0	0	0	0	0	0	0	0	0	0	0	0	0	0	0	0	0	0	0	0	0	0	0	0	0	0	0	0	0	0	0	0	0	0	0	0	0	0	0	0	0	0	0	0	0	0	0	0	0	0	0	0	0	0	0	0	0	0	0	0	0	0	0	0	0	0	0	0	0	0	0	0	0	0	0	4.74002e-05	0	0	0	0	0	0	0	0	0	0	0	0	0	0.000258347	0	0	0	0	0	0	0	0	0	0	0	0	0	0	0	0	0	0	0	0	0	0	0	0	0	0	0	0	0	0	0	0	0	0	0	0	0	0	0	0	0	0	0	0	0	0	0	0	0	0	0	0	0	0	0	0	0	0	0	0	0	0	0	0	0	0	0	0	0	0	0	0	0	0	0	0	0	0	0	0	0	0	0	0	0	0	0	0	0	0	0	0	0	0	0	0	0	0	0	0	0	0	0	0	0	0	0	0	0	0	0	0	0	0	0	0	0	0	0	0	0	0	0	0	0	0	0	4.67864e-05	6.16118e-05	0	0	0	0	0	0	0	0.000101232	0	0	0	7.09768e-05	0	0	3.94097e-05	7.52747e-05	5.25615e-05	0	0	0	0	0	0	0	0	0	0	0	0	0	0	0	0	0	0	0	0	0	0	0	0	0	0	0	0	0	0	0	0	0	0	0	0	0	0	0	0	0	0	0	0	0	0	0	0	0	0	0	0	0	0	0	0	0	0	0	0	0	0	0	0	0	0	0	0	0	0	0	0	0	0	0	0
d__Bacteria;p__Proteobacteria;c__Gammaproteobacteria;o__Xanthomonadales;f__Xanthomonadaceae;g__SCMT01;s__SCMT01 sp011526085	0	0	0	8.33926e-05	0	0	0	0	0	0	0	0	0	0	0	0	0	0	0	0	0	0	0	0	0	0	0	0	0	0	0	0	0.000472646	0.00021319	0	0	0	0	0	0	0	0	0	0	0	0	0	0	0	0	0	0	0	0	0	0	0	0	0	0	0	0	0	0	0	0	0	0	0	0	0	0	0	0	0	0	0	0	0	0	0	0	0	0	0	0	0	0	0	0	0	0	0	0	0	0	0	0	0	0	0	0	0	0	0	0	0	0	0	0	0	0	0	0	0	0	0	0	0	0	0	0	0	0	0	0	0	0	0	0	0	0	0	0	0	0	0	0	0	0	0	0	0	0	0	0	0	0	0	0	0	0	0	0	0	0	0	0	0	0	0	0	0	0	0	0	0	0	0	0	0	0	0	0	0	0	0	0	0	0	0	0	0	0	0	0	0	0	0	0	0	0	0	0	0	0	0	0	0	0	0	0.00037286	0	0	0	0	0	0	0	0	0	0	0	0	0	0	0	0	0	0	0	0	0	0	0.000278262	0	0	0	0.000514765	0	0	0	0	0	0	0	0	0	0	0.000128465	0	0	0	0	0	0	0	0	0	0	0	0	0	0	0	0	0	0	0	0	0	0	0	0	0	0	0	0.000364205	9.09381e-05	0	0	0	0	0	0	0	0	0	0	0	0	0	0	0	0	0	0	0	0	0	0	0	0	0	0	0	0	0	0	0	0	0	0	0	0	0	0	0	0	0	0	0	0	0	0	0	0	0	0	0	0	0	0	0	0	0	0	0	0	0	0	0	0	0	0	0	0	0	0.000179675	0	0	0	0	0	0	0	0	0	0	0	0	0	0	0	0	0	0	0	0	0	0	0	0	0	0	0	0	0	0	0	0	0	0	0	0	0	0	0	0	0	0	0	0	0	0	0	0	0	0	0	0	0	0	0	0	0	0	0	0	0	0	0	0	0	0	0	0	0	0	0	0	0.00026906	0	0	0	0	0	0	0	0	0	0	0	0	0	0	0	0	0	0	0	0	0	0	0	0	0	0	0	0	0	0	0	0	0	0	0	0	0	0	0	0	0	0	0	0	0	0	0	0	0	0	0	0	0	0	0	0	0
d__Bacteria;p__Proteobacteria;c__Gammaproteobacteria;o__Xanthomonadales;f__Xanthomonadaceae;g__SCMT01;s__SCMT01 sp016789405	0	0	0	2.29454e-05	0	0	0	0	0	0	0	0	0	0	0	0	0	0	2.2237e-05	0	0	0	0	0	0	0	0	0	0	0	0	0	3.68275e-05	2.95634e-05	8.89365e-05	0	0	0	0	0	0	0	0	0	0	0	0	0	0	0	3.4602e-05	0	0	0	0	0	0	0	0	0	0	0	0	0	0	0	0	0	0	0	0	0	0	0	0	0	0	0	0	0	0	0	0	0	0	0	0	0	0	0	0	0	0	0	0	0	0	2.25197e-05	0	0	0	0	0	0	0	0	0	0	0	0	0	0	0	2.93671e-05	0	0	0	0	0	0	2.64942e-05	0	0	0	0	0	0	0	0	0	0	0	0	0	0	0	0	0	0	0	0	0	0	0	0	0	0	0	0	0	0	0	0	0	0	0	0	0	0	0	0	0	0	0	0	0	0	0	0	0	0	0	0	0	0	0	0	0	0	0	0	0	0	0	0	0	0	0	0	0	0	0	0	0	0	0	2.23248e-05	2.60503e-05	0	0	6.90188e-05	0	0	0	0	0	0	0	0	0	0	2.65064e-05	0	2.15751e-05	0	0	0	0	0	0	0	0	0	5.80598e-05	0.000125926	0.000115841	1.42386e-05	0	2.47896e-05	0	0	0	0	0	0	0	0	0	5.42456e-05	0.000116523	7.87095e-05	3.83698e-05	3.0987e-05	0	0	0	0	0	0	0	0	0	0	0	0	0	0	0	0	0	0	0	0	0	0	0	3.76664e-05	0.000290367	8.64148e-05	4.67107e-05	7.46169e-05	0	0	0	0	0.00010765	0.000116587	0	0	0	0	2.75281e-05	4.11868e-05	6.09271e-05	0	2.12723e-05	0	0	0	0	0	0	0	0	0	2.54992e-05	7.7866e-05	4.40836e-05	2.22521e-05	0	0	0	0	0	0	0	0	0	0	4.62724e-05	0	6.72106e-05	1.89598e-05	0	0	0	0	0	0	0	0	0	0	0	2.03485e-05	0	1.99324e-05	0	0	0	0	0	0	0	0	0	0	0	4.82025e-05	0	2.83449e-05	0	0	0	0	0	0	0	0	0	0	0	0	0	0	0	0	0	0	0	0	0	0	0	0	0	0	0	0	0	0	0	0	0	0	0	0	0	0	0	0	0	0	0	0	0	0	0	0	0	0	0	0	0	0	0	0	0	0	0	0	0	0	0	0	0	0	0	0	0	0	2.314e-05	0	0	0	0	0	0	0	0	0	0	0	0	0	0	0	0	0	0	0	0	0	0	0	0	0	0	0	0	0	0	0	0	0	0	0	0	0	0	0	0	0	0	0	0	0	0	0	0	0	0	0	0	0	0	0	0	0
d__Bacteria;p__Proteobacteria;c__Gammaproteobacteria;o__Xanthomonadales;f__Xanthomonadaceae;g__Silanimonas;s__Silanimonas lenta	0	0	0	1.75379e-07	0	0	0	0	0	0	0	2.10532e-07	0	4.04825e-07	0	0	0	0	0	0	0	0	0	0	0	0	0	0	0	0	0	0	5.41582e-07	4.62651e-08	0	0	0	0	0	0	0	0	0	0	0	0	9.78227e-08	0	0	0	3.07573e-07	0	0	0	0	0	7.10695e-07	3.9879e-07	0	0	0	0	0	0	0	0	4.40202e-08	0	1.26893e-07	0	0	0	0	0	0	0	0	0	0	0	0	0	0	0	0	0	0	2.23776e-07	4.38793e-07	0	0	0	0	1.15004e-07	0	2.06039e-07	0	0	0	0	0	0	0	3.22066e-07	6.52076e-08	0	0	0	0	0	0	0	0	0	0	0	0	0	0	0	0	0	0	0	2.77847e-07	0	0	0	0	0	0	2.19558e-07	0	0	0	0	0	0	0	0	0	3.89697e-07	0	0	0	0	0	0	0	0	0	0	0	0	1.43858e-07	0	0	0	0	0	0	0	0	0	0	0	0	0	0	0	0	0	0	0	0	0	2.92058e-05	0	0	0	0	0	0	0	0	0	0	0	0	0	0	0	0	0	0	0	0	0	0	0	0	0	0	0	0	0	0	0	0	0	0	0	0	0	0	0	0	0	0	0	0	0	0	2.26923e-07	9.10706e-07	1.19506e-07	0	0	0	0	0	0	0	0	0	0	0	0	5.496e-08	3.96026e-07	3.33515e-07	1.23277e-07	0	0	0	0	0	0	0	0	0	0	0	0	0	0	0	0	0	0	0	0	0	0	0	0	0	4.49737e-07	0	2.99236e-07	7.85855e-08	0	0	3.05359e-07	0	6.41058e-07	2.7618e-07	0	0	0	0	0	0	1.56063e-07	0	0	0	5.52827e-08	0	0	0	2.974e-07	0	0	0	0	0	1.36061e-07	6.6623e-08	0	0	0	0	0	0	0	0	0	0	2.46692e-07	0	4.91186e-07	0	0	0	0	0	0	0	0	0	0	0	0	2.18507e-07	0	8.97854e-08	0	0	0	0	0	0	0	0	0	0	1.16697e-07	2.05242e-07	0	1.42437e-07	0	0	0	0	0	0	5.24311e-08	0	0	0	0	0	0	0	0	0	0	0	0	0	0	0	0	0	0	0	0	0	0	5.79628e-08	0	2.92505e-07	0	0	0	0	0	0	0	0	3.06374e-08	0	0	0	0	0	0	0	0	0	0	0	1.70378e-07	0	3.40548e-07	0	0	0	1.56862e-07	6.30291e-07	0	0	0	0	0	0	0	0	0	0	3.766e-07	0	0	0	0	0	0	0	0	0	1.70615e-07	1.5427e-07	0	0	0	0	0	0	0	0	2.34808e-07	6.08973e-08	0	0	0	0	0	0	0	0	0	0	0	0	0	0	0	2.5048e-07	7.13444e-07	2.02481e-05	0	3.09718e-06	0	0	0	0	0	1.77805e-06	2.08205e-05	6.70295e-06	1.03056e-06	3.77249e-06	0	0	0	0	0	0
d__Bacteria;p__Proteobacteria;c__Gammaproteobacteria;o__Xanthomonadales;f__Xanthomonadaceae;g__Stenotrophomonas_A;s__Stenotrophomonas_A panacihumi	0	0	0	5.55366e-07	0	0	0	0	0	0	0	0	0	0	0	0	0	0	0	0	0	0	0	0	0	0	0	0	0	0	0	0	0	5.08916e-07	0	0	0	0	0	0	0	0	0	0	0	0	0	0	0	0	0	0	0	0	0	0	0	0	0	0	0	0	0	0	0	0	0	0	0	0	0	0	0	0	0	0	0	0	0	0	0	0	0	0	0	0	0	0	0	0	0	0	0	0	0	0	0	0	0	0	0	0	0	0	0	0	0	0	0	0	0	0	0	0	0	0	0	0	0	0	0	0	0	0	0	0	0	0	0	0	0	0	0	0	0	0	0	0	0	0	0	0	0	0	0	0	0	0	0	0	0	0	0	0	0	0	0	0	0	0	0	0	0	0	0	0	0	0	0	0	0	0	0	0	0	0	0	0	0	0	0	0	0	0	0	0	0	0	0	0	0	0	0	0	0	0	0	2.88655e-06	0	0	0	0	0	0	0	0	0	0	0	0	0	0	0	0	0	0	0	0	0	0	0	0	0	0	2.48374e-07	0	0	0	0	0	0	0	0	0	0	0	0	0	0	0	1.63422e-06	0	0	0	0	0	0	0	0	0	0	0	0	0	0	0	0	0	0	0	0	0	0	0	0	0	0	0	0	0	0	0	0	0	0	6.64801e-07	0	0	0	0	0	0	0	1.24851e-06	0	0	0	4.42261e-07	0	0	0	0	0	0	0	0	0	0	0	0	0	0	0	0	0	0	0	0	0	0	0	0	0	0	0	0	0	0	0	0	0	0	0	0	0	0	0	0	0	0	0	0	0	0	0	0	0	0	0	0	0	0	0	0	0	0	0	0	0	0	0	0	0	0	0	0	0	0	0	0	0	0	0	0	0	0	0	0	0	0	0	0	0	0	0	0	0	0	0	0	0	1.10295e-06	0	0	0	0	0	0	0	0	0	0	0	0	0	0	0	0	0	0	0	0	0	0	0	0	0	0	0	0	0	0	0	0	0	0	0	0	0	0	0	0	0	0	0	0	0	0	0	0	0	1.17404e-06	7.30768e-07	0	0	0	0	0	0	0	0	4.98368e-07	0	0	0	0	0	0	4.7819e-07	3.61478e-06	0	0	0	0	0	0	0	0	0	0	0	0	0	0	0	0	0	0	0
d__Bacteria;p__Proteobacteria;c__Gammaproteobacteria;o__Xanthomonadales;f__Xanthomonadaceae;g__Stenotrophomonas_A;s__Stenotrophomonas_A sp002429615	0	0	0	3.21528e-07	0	0	0	0	0	0	0	0	0	0	0	0	0	0	0	0	0	0	0	0	0	0	0	0	0	0	0	0	0	1.15663e-06	0	0	0	0	0	0	0	0	0	0	0	0	0	0	0	0	0	0	0	0	0	0	0	0	0	0	0	0	0	0	0	0	0	0	0	0	0	0	0	0	0	0	0	0	0	0	0	0	0	0	0	0	0	0	0	0	0	0	0	0	0	0	0	0	0	0	0	0	0	0	0	0	0	0	0	0	0	0	0	0	0	0	0	0	0	0	0	0	0	0	0	0	0	0	0	0	0	0	0	0	0	0	0	0	0	0	0	0	0	0	0	0	0	0	0	0	0	0	0	0	0	0	0	0	0	0	0	0	0	0	0	0	0	0	0	0	0	0	0	0	0	0	0	0	0	0	0	0	0	0	0	0	0	0	0	0	0	0	0	0	0	0	0	2.35201e-06	0	0	0	0	0	0	0	0	0	0	0	0	0	0	0	0	0	0	0	0	0	0	0	0	0	0	3.31166e-07	0	0	0	0	0	0	0	0	0	0	0	0	0	0	4.56954e-07	1.00054e-07	0	0	0	0	0	0	0	0	0	0	0	0	0	0	0	0	0	0	0	0	0	0	0	0	0	0	0	0	0	0	0	0	0	0	2.37429e-07	3.55089e-07	0	0	0	0	0	0	4.6819e-07	0	0	0	3.04055e-07	0	0	0	0	0	0	0	0	3.69228e-07	6.46288e-07	2.33181e-07	0	0	0	0	0	0	0	0	0	0	0	0	0	0	0	0	0	0	0	0	0	0	0	0	0	0	0	0	0	0	0	0	0	0	0	0	0	0	0	0	0	0	0	0	0	0	0	0	1.39816e-07	0	0	0	0	0	0	0	0	0	0	0	0	0	0	0	0	0	0	0	0	0	0	2.31851e-07	0	0	0	0	0	0	0	0	0	0	3.37011e-07	0	0	0	0	0	0	0	0	0	0	0	0	0	0	0	0	0	0	0	0	0	0	0	0	0	0	0	0	0	0	0	0	0	0	0	0	0	0	0	0	0	0	0	0	0	0	0	0	0	1.23274e-06	2.55769e-06	0	0	0	0	0	0	0	0	5.77058e-07	0	0	0	0	0	0	2.27709e-07	1.33176e-06	0	0	0	0	0	0	0	0	0	0	0	0	0	0	0	0	0	0	0
d__Bacteria;p__Proteobacteria;c__Gammaproteobacteria;o__Xanthomonadales;f__Xanthomonadaceae;g__Stenotrophomonas_A;s__Stenotrophomonas_A sp004216795	0	0	0	4.38447e-07	0	0	0	0	0	0	0	5.26329e-07	2.20468e-07	5.94781e-06	0	2.43228e-06	8.42713e-07	4.0957e-07	1.05199e-06	0	0	2.8211e-07	0	0	0	0	0	0	0	0	0	4.14096e-07	4.64213e-07	1.38795e-06	6.83142e-07	0	0	0	0	0	0	0	0	0	0	0	6.52151e-07	4.96934e-07	4.95295e-07	4.64122e-07	9.99612e-07	0	0	0	0	0	0	2.93655e-06	0	0	0	0	0	8.35386e-07	0	0	7.3367e-07	4.69939e-07	7.3598e-07	0	0	4.89506e-07	0	0	0	0	0	0	0	0	0	0	0	0	0	0	0	8.45376e-07	3.41283e-06	8.19315e-07	0	2.53161e-06	3.26483e-06	2.35757e-06	1.81413e-06	2.94341e-06	0	3.23845e-07	0	0	0	2.49319e-07	0	1.4493e-06	0	0	0	0	0	0	0	0	0	0	0	0	0	0	0	0	0	0	0	0	0	0	0	0	0	0	0	5.12303e-07	0	0	0	0	0	0	2.6572e-07	5.60267e-07	0	1.69518e-06	0	0	0	0	0	0	0	0	0	0	0	0	0	0	0	0	0	0	0	0	0	0	0	0	0	0	0	0	0	8.41426e-07	0	0	0	0	0	0	0	3.53137e-07	0	0	0	0	0	0	0	0	0	0	0	0	0	0	0	0	0	8.76301e-05	0	2.26848e-07	0	0	0	0	0	0	0	0	0	0	3.68677e-07	0	0	0	0	0	4.20325e-07	0	0	0	0	0	0	2.26923e-07	9.65901e-07	4.78024e-07	1.82937e-07	0	2.64423e-07	0	0	0	0	0	0	0	0	1.1539e-05	3.0228e-07	4.56954e-07	4.00218e-07	6.47202e-07	3.46999e-07	4.20796e-07	0	0	0	0	0	0	0	0	0	0	0	0	3.25719e-07	0	4.65248e-07	0	0	0	0	0	0	0	1.912e-07	8.58589e-07	5.65418e-07	5.98471e-07	5.50098e-07	9.61477e-07	0	2.08662e-06	0	6.88544e-07	4.33997e-07	0	0	0	0	0	2.86905e-07	4.6819e-07	0	1.35665e-07	0	2.10074e-06	0	0	0	3.2714e-07	0	0	0	7.37579e-07	8.20506e-07	6.80303e-07	6.6623e-07	0	1.1985e-06	0	0	0	0	0	0	0	0	9.51528e-07	0	3.27457e-07	4.54516e-07	0	0	0	0	0	0	0	0	0	7.49365e-07	0	7.37462e-07	0	8.67925e-07	0	5.14247e-07	0	0	0	0	4.00733e-07	2.90423e-07	0	0	0	3.22523e-07	0	1.21071e-06	0	0	1.23445e-06	0	0	0	8.73851e-07	0	8.83396e-06	0	0	0	3.81094e-07	0	0	0	0	0	0	0	0	2.92247e-06	0	3.40681e-06	0	0	0	0	0	5.79628e-08	0	1.43327e-06	0	0	0	0	0	3.72274e-06	0	1.09378e-06	7.35297e-07	0	0	1.29102e-06	0	0	0	0	0	0	0	0	5.79284e-06	0	1.22976e-06	0	0	0	8.27448e-06	0	0	0	0	0	0	0	0	0	0	7.15381e-07	2.71989e-07	0	0	0	0	0	1.34417e-06	3.52783e-06	0	0	1.39335e-06	8.99909e-07	0	1.847e-06	0	0	0	0	0	0	3.22861e-06	4.5673e-06	0	3.53126e-06	0	0	0	5.31818e-06	0	0	1.23281e-06	8.57621e-07	0	0	0	0	0	1.91276e-06	5.94537e-06	0	0	3.12846e-07	0	0	0	0	0	1.27004e-07	6.23959e-07	0	2.32706e-07	5.02998e-07	0	0	0	0	0	0
d__Bacteria;p__Proteobacteria;c__Gammaproteobacteria;o__Xanthomonadales;f__Xanthomonadaceae;g__Stenotrophomonas;s__Stenotrophomonas acidaminiphila	0	0	0.000329279	0.00125489	0.000518915	0.000692571	7.47561e-05	8.05233e-05	5.79058e-05	0	0	0.000115608	0.000391193	5.72671e-05	0	0.000239961	0.00137575	0.00171838	0.00144486	0.000576678	0.00087051	0.000237614	0	7.83785e-05	0	0	8.87293e-05	0.000299684	0	0	0.000181164	0.000938945	0.000329166	0.00184686	0.000382132	0.000486007	0.000108727	0.000457635	6.17617e-05	0	0	0.000127202	0	0	0	0.000186576	0.00107442	0.000156899	0.00152706	0.000579617	0.00124659	0	0	0	0	0	0.000254632	9.75224e-05	5.13694e-05	0	0	0	0.000247081	0.000220976	0.000202068	0.000300779	0.000256975	0.000222696	0.000213485	0.000184971	7.59547e-05	0.000216829	0.000206068	0.000203443	8.62325e-05	0.000188771	8.99829e-05	5.23049e-05	0.0001835	0.000196583	9.3071e-05	0.00016621	0.000159567	0	0.000118767	0.000132479	0.000331048	0.000259182	0.000397449	0.000185854	0.00016148	0.00022204	0.000274758	8.75178e-05	8.27012e-05	0.000262081	0	0.000470074	0	0	0	0.000335334	7.92237e-05	0.000103262	0.000217663	9.6676e-05	0.000273389	0	0	0.000139373	0.000238082	0	0.00100991	0	0	0	0	0	0	0	0	0.000700842	0	0	0.000251489	4.72474e-05	0	0	0.00042745	0.00103123	0.000422242	0.000532526	0	0	5.33385e-05	0.000370919	0	0	0.0010964	0.000724927	0	6.9444e-05	0	0	0	0	0	0	0	0.000109843	0.00047929	0	0	0	0.000286133	0	0	0	0	0	0	0.000143666	0	0	0	0	0	0	0	0	0	0.000436532	0	0	0	0	0	0	0.000522147	0.000503176	0.000414692	0	0	0	0	0	0.000197044	0	0	0	0.000507503	0	0.000298364	0.000308646	0.000104964	0	6.38691e-05	7.80438e-05	0	0.000456077	0.000274212	0	0.000206255	0	0.000301219	0	0	0.000280911	0	0	0.000781194	0.000285015	0	0	0.000259311	0.000117001	0.000555753	0	0	0	0.000132551	0	0.000159269	0.000566788	0.0012985	0.000802921	0.000473623	0	0.000977637	0	0.000604747	0.000239333	0	0	0.000115084	0.000295271	0	0.000352915	0.000834678	0.000848014	0.00252524	0.000771341	0.00126384	0.000367881	0.000324772	0.000329636	0	0	0	0	0	0.000108717	0.000152757	3.05937e-05	0	9.64422e-05	0.000618743	0	0.00056547	0.000110789	7.12988e-05	0	0	0	0.000354519	0.000240183	0.000723425	0.000832627	0.00164986	0.00054428	0.00137631	0.000507223	0.000528641	0.000423278	0.0001295	0.000898668	0.000819229	0.000118349	0.000302344	0	0	0.00125981	0.000629374	0.00176242	0.000306578	0.000620206	0.000236921	0.00145844	0	0	0	0.000360627	0	0	0.000125033	0.00109811	0.000954289	0.00216489	0.000743047	0.000691304	0.00055093	0.000530548	0.000393547	0	0	0.000378435	0	0	0	0.00133898	0.000755429	0.00135797	0.000601487	0	0.000230461	0.000123845	0.000101788	0	0	0.000419299	0.000530902	0	0.000461047	0.0010203	0.000117338	0.000450035	0.000684135	0.000964264	0.000139998	0.000376675	0.000183069	0	0	0.000359824	0.00031863	0.000443002	0.000216159	2.10054e-06	0.000217146	0.000536003	0.000557888	0.000255095	0	0.000626818	0.000160634	0	0	0.000345346	0	4.45096e-05	0	0	0.000773865	0.000313722	0	0.000212036	0.000271884	0.000136286	0.000101829	8.77412e-05	0	0	0.000431489	0.000371377	0	0	0.000209211	0	0.000391836	0.000254583	0.000678889	0.000172329	0.00029581	8.02949e-05	0	0	0.000432083	0	6.27843e-05	0	0.000304937	0.00084599	0	0	0.000268153	0	0	0	0	0	0	0	0	0.000122416	0.000377796	0.000276336	0	0	0.000276679	9.80389e-06	2.68661e-05	0	0.000320136	0	5.46643e-05	0	0	0	0	0.00102088	0.00184819	0.00107883	0.000465993	0.00125951	0	0	0	0.000147245	0.000580264	0	0.000222899	0.000190491	0.00052367	0.000227197	0.00019285	0	0	0	0	0	0	0.00094299	0.000917357	0.000245763	0.000442798	0	0.000258681	8.39666e-05	0.000527371	0.000103695	0	0.000312451	0.000543933	0.000109391	5.83522e-05	0	0	0	0.000146964	0.000179693	0.000211286	0.00026987	0.000211203	0	0	0.000185428	0	8.69447e-05	0.000280653	0.000117107	0	0.000315982	9.07597e-05	0	0	0	0	0	0
d__Bacteria;p__Proteobacteria;c__Gammaproteobacteria;o__Xanthomonadales;f__Xanthomonadaceae;g__Stenotrophomonas;s__Stenotrophomonas acidaminiphila_A	3.71282e-05	0	7.21785e-06	5.26428e-05	5.30731e-06	1.24285e-05	3.51272e-06	1.13447e-05	6.08598e-06	2.91305e-06	1.06523e-06	8.86865e-06	9.92106e-06	3.0829e-06	8.89376e-07	1.31779e-05	2.49603e-05	1.49721e-05	5.30712e-05	8.20294e-06	1.13201e-05	6.00126e-06	1.16945e-06	3.08947e-06	1.5185e-06	7.64724e-07	3.42011e-06	5.93315e-06	1.894e-06	1.98015e-06	1.07616e-05	2.52599e-05	1.5938e-05	7.87895e-05	6.83142e-06	3.68296e-05	7.48864e-06	1.70352e-05	6.19796e-06	2.73233e-06	1.19811e-06	1.11774e-05	2.97755e-06	2.1567e-06	3.72899e-06	3.25474e-06	4.83244e-05	6.26137e-06	2.75384e-05	2.36702e-05	5.94769e-05	2.59517e-06	3.41535e-06	2.09661e-06	7.22021e-06	5.98333e-06	5.61787e-06	1.99758e-05	3.42463e-06	1.02687e-06	9.79238e-07	0	6.04826e-06	1.25308e-05	8.50074e-06	1.08668e-05	1.05355e-05	8.48654e-06	7.56283e-06	7.47728e-06	6.63331e-06	8.0991e-06	9.42268e-06	9.86391e-06	1.24239e-05	8.26077e-06	7.2032e-06	6.03674e-06	7.67827e-06	6.28037e-06	6.63608e-06	3.67393e-06	5.83531e-06	4.33278e-06	5.5325e-06	3.85574e-06	9.35448e-06	7.40947e-06	2.97404e-05	6.45621e-06	4.7438e-06	6.42164e-06	7.87401e-06	6.3827e-06	5.03924e-06	1.05668e-05	8.55293e-05	1.10107e-05	1.12955e-06	6.43255e-06	3.94546e-06	6.70045e-06	4.9379e-06	2.47991e-05	4.53193e-06	3.7092e-06	4.04579e-06	2.14648e-06	5.03385e-06	4.09418e-06	4.41377e-06	0	9.53356e-06	8.31948e-06	1.29307e-06	6.76615e-06	8.8909e-07	0	2.22756e-06	2.53398e-06	7.37028e-07	5.45306e-06	5.65776e-06	2.15913e-06	4.46408e-06	2.22594e-06	1.63808e-05	2.13077e-06	4.13374e-06	2.10205e-05	5.20576e-06	1.44177e-05	9.49537e-07	0	2.20677e-06	8.33206e-06	0	0	1.94355e-05	5.75306e-05	0	3.89697e-06	1.3915e-06	0	1.40573e-06	9.18868e-07	0	0.000114267	3.14772e-06	7.25601e-06	9.3609e-06	5.39482e-07	1.81388e-06	8.87709e-07	2.27774e-06	1.36186e-06	1.36805e-06	2.51389e-06	0	9.23551e-07	4.62259e-07	1.34514e-06	1.90544e-06	2.1356e-06	8.45715e-06	1.44141e-05	1.93643e-06	4.88061e-07	3.04242e-07	4.71164e-07	4.89376e-06	2.74065e-05	8.74456e-07	2.89011e-06	7.78198e-07	2.70265e-07	1.19178e-05	0	2.22124e-05	5.53101e-05	7.17737e-06	9.44099e-05	0	3.16003e-06	1.68812e-05	1.06744e-05	3.12124e-06	5.26966e-07	9.29307e-07	0	6.00846e-05	3.27655e-06	5.78707e-05	3.76822e-06	2.15784e-06	1.26075e-06	1.36932e-06	1.42546e-06	1.46467e-06	1.55013e-05	3.08785e-05	7.03398e-07	5.08171e-06	1.0908e-06	2.70471e-05	6.69223e-07	9.6002e-06	1.56872e-06	1.09982e-06	1.29022e-06	3.15052e-06	2.29473e-06	1.38081e-06	1.89256e-06	5.75755e-06	5.21965e-06	1.11386e-05	1.87535e-06	8.98776e-07	0	5.70167e-06	2.22355e-06	1.30324e-05	7.29394e-06	0.000114583	6.42146e-05	9.39075e-06	0	4.63071e-05	1.17949e-06	7.78525e-06	4.03802e-06	1.93411e-06	0	7.51773e-06	5.79022e-06	2.14063e-06	8.06152e-06	4.95739e-05	1.19722e-05	0.000125535	1.63341e-05	9.91028e-05	4.03263e-06	6.42783e-06	1.05846e-05	2.15098e-06	1.8297e-06	4.51372e-06	1.33692e-06	0	2.19196e-06	2.08456e-06	3.18053e-06	0	6.02445e-06	9.85299e-06	6.34574e-06	3.59404e-05	4.17684e-06	7.53662e-06	0	0	0	2.76341e-05	4.44367e-06	3.41101e-05	8.32423e-05	2.03551e-05	1.24183e-05	0.000103065	8.91552e-06	1.6317e-05	4.39716e-05	5.23736e-06	1.9208e-05	0.000109407	5.44578e-06	7.38895e-06	1.91497e-05	2.383e-06	5.23954e-05	7.96959e-06	7.67519e-05	4.86944e-06	3.10673e-05	2.77725e-06	3.83109e-05	2.13283e-06	5.43456e-07	8.14862e-07	7.79188e-06	3.30692e-06	1.69094e-06	8.86791e-06	2.06873e-05	9.84607e-06	2.53073e-05	7.07537e-05	4.27689e-05	8.57872e-06	8.00503e-06	5.36297e-06	1.66362e-06	2.60255e-06	5.68573e-06	4.14666e-06	1.58959e-06	3.27031e-06	4.42989e-05	3.79165e-06	5.43579e-05	1.03565e-05	1.25425e-05	3.90056e-06	1.90944e-06	3.42175e-06	1.27916e-06	5.52237e-07	1.12401e-05	8.74944e-06	5.89288e-07	8.05568e-06	7.10168e-06	4.37014e-06	7.01613e-06	1.02056e-05	3.20309e-05	3.6487e-06	5.95646e-06	4.90842e-06	2.12169e-06	1.00625e-06	7.48034e-06	2.59566e-05	5.83809e-06	6.29803e-06	3.44021e-05	4.13416e-06	2.13016e-05	6.65891e-06	1.41498e-05	1.27801e-06	2.222e-05	3.11441e-06	1.03305e-06	6.74232e-07	9.14048e-06	4.41547e-06	4.22283e-06	3.22854e-06	1.87535e-06	2.51417e-05	3.81094e-06	5.47767e-06	2.49133e-06	1.53399e-05	5.4937e-06	1.69268e-06	4.14425e-06	1.61295e-06	1.14614e-06	9.80443e-06	5.15448e-06	2.39868e-06	3.18859e-06	6.60032e-06	5.33924e-06	5.39956e-06	2.60019e-06	6.40489e-05	2.05434e-06	8.65813e-06	3.54688e-06	1.50649e-06	6.51593e-07	8.85968e-06	5.17858e-06	1.59546e-06	1.74068e-06	7.95817e-06	4.93875e-05	0	1.83522e-06	2.02469e-05	1.1324e-06	1.61375e-06	2.74817e-06	1.58544e-06	1.02045e-05	1.32938e-05	3.21601e-06	2.218e-06	7.667e-06	7.47644e-06	4.74876e-06	5.12548e-06	1.7381e-06	4.16744e-06	2.70587e-06	2.8757e-06	1.41631e-06	4.86521e-06	1.09674e-06	2.25641e-06	1.63273e-06	1.4456e-06	2.97886e-06	1.64834e-06	6.526e-05	0.000211297	5.77454e-06	3.75426e-06	1.5925e-05	5.28213e-06	2.03055e-05	4.8826e-06	1.73573e-05	2.18284e-05	1.38687e-05	1.82807e-05	1.49288e-05	1.03618e-05	1.04333e-05	2.62977e-05	2.05633e-06	2.67855e-06	1.09858e-06	6.36376e-07	2.9001e-06	8.74543e-07	0.000174228	0.000157176	2.18426e-05	5.11497e-05	2.17116e-06	9.59094e-06	7.1655e-06	2.66531e-05	5.08748e-06	8.97994e-07	3.36792e-05	2.69646e-05	3.54618e-06	8.71816e-06	2.10541e-06	7.58438e-06	1.03897e-05	4.19669e-05	8.89427e-05	2.22444e-05	6.21672e-06	3.34746e-05	9.32266e-06	2.06564e-06	6.4337e-06	6.85119e-06	7.89893e-06	3.34782e-05	5.64847e-06	2.66595e-06	5.8908e-05	1.10345e-05	1.54891e-06	2.46073e-07	5.81697e-06	3.17758e-06	2.57273e-06	1.04764e-05
d__Bacteria;p__Proteobacteria;c__Gammaproteobacteria;o__Xanthomonadales;f__Xanthomonadaceae;g__Stenotrophomonas;s__Stenotrophomonas bentonitica	0	0	0	1.75379e-07	0	0	0	5.95e-07	7.82992e-07	0	0	6.57912e-07	5.78729e-07	4.35965e-07	0	8.71265e-07	0	0	7.25513e-08	0	0	7.95038e-07	0	0	0	0	0	0	0	0	6.51178e-07	3.38806e-07	9.28426e-07	1.38795e-06	5.55053e-07	0	8.12447e-07	2.15294e-07	0	0	0	0	0	0	0	0	3.26076e-07	0	3.63217e-07	0	2.69126e-07	0	0	0	0	0	0	2.53776e-07	0	0	0	0	7.23476e-07	1.03588e-06	8.94814e-07	7.84606e-07	8.80404e-07	7.74017e-07	1.11666e-06	7.3547e-07	5.58249e-07	4.45005e-07	8.06446e-07	1.15593e-06	1.83604e-06	1.30864e-06	1.14337e-06	8.91331e-07	9.55361e-07	7.13679e-07	0	6.83521e-07	1.02374e-06	0	0	5.93191e-07	7.68404e-07	1.91453e-06	1.56015e-06	4.26044e-07	8.72424e-07	7.71831e-07	2.56065e-07	1.06378e-06	4.0314e-07	1.00076e-06	0	4.48401e-07	0	0	0	5.29803e-07	0	1.12723e-06	0	0	0	0	0	2.55886e-07	0	0	0	0	0	0	0	0	0	0	0	0	0	0	3.14893e-07	0	0	0	0	0	4.50498e-07	3.90326e-07	0	0	0	3.20464e-07	0	0	8.3512e-07	1.06156e-06	0	0	0	0	0	0	0	0	0	0	0	0	0	0	0	0	0	0	0	0	0	0	0	0	0	0	0	0	0	0	0	1.00971e-06	0	0	0	0	0	0	0	8.60772e-07	3.41779e-07	0	0	0	0	0	0	0	0	0	0	0	0	0	1.07892e-06	0	1.95617e-07	3.56365e-07	0	8.69583e-07	2.84158e-07	0	2.05596e-06	0	0	0	0	0	0	0	0	0	0	0	1.47629e-06	0	1.38707e-06	0	0	0	0	0	8.31226e-07	3.24175e-08	7.72721e-07	1.51374e-06	2.43916e-07	0	3.63581e-07	2.26824e-07	0	0	0	0	0	4.82518e-07	0	2.0549e-06	3.5724e-07	1.06622e-06	7.00381e-07	3.08191e-07	3.12299e-07	2.80531e-07	0	0	0	0	0	0	0	0	0	0	0	0	6.51437e-07	0	3.10165e-07	1.36946e-07	0	0	0	0	5.43844e-07	1.07725e-06	3.824e-07	3.27082e-07	0	5.38624e-07	3.53635e-07	8.7407e-07	1.79226e-06	7.17593e-06	0	1.30586e-06	7.89086e-07	0	0	0	0	0	5.10054e-07	6.55466e-07	0	0	0	1.71376e-06	0	0	0	5.0558e-07	0	0	1.02143e-06	2.80982e-07	4.51278e-07	3.74167e-07	9.32723e-07	0	1.95544e-06	0	8.88136e-07	0	0	1.33782e-07	0	0	0	7.40077e-07	0	4.09322e-07	5.19447e-07	0	0	2.9835e-08	0	0	0	4.75542e-07	5.48985e-07	0	8.6177e-07	0	5.18955e-07	0	2.09499e-07	0	6.85663e-07	5.38918e-07	0	4.33463e-07	0	5.3431e-07	3.92071e-06	0	2.84836e-07	2.33393e-07	5.27765e-07	0	4.98528e-07	0	0	9.5389e-07	1.21116e-06	0	0	7.34035e-07	0	7.76612e-07	0	0	0	3.53873e-07	0	0	0	0	1.88075e-07	3.63576e-06	0	0	5.6564e-07	0	0	0	1.3955e-06	0	0	0	4.0574e-07	8.08265e-07	2.92505e-07	2.13882e-07	0	0	4.23724e-07	0	5.90911e-07	0	1.09378e-06	3.67649e-07	0	2.62174e-07	4.72323e-07	0	0	0	0	0	0	1.03013e-06	0	1.70378e-07	1.17739e-07	5.29742e-07	0	0	0	1.29411e-06	5.51504e-07	2.13783e-07	0	0	0	0	0	0	0	0	1.46328e-06	3.34756e-07	0	0	0	0	0	7.30526e-07	3.14984e-07	0	0	7.39331e-07	4.11387e-07	0	3.22491e-07	0	0	0	0	0	0	4.16785e-06	5.23717e-06	1.8853e-07	6.15295e-07	0	1.60991e-06	1.49824e-06	1.02632e-06	4.78822e-07	0	1.62625e-06	1.23598e-06	4.05278e-07	0	0	0	0	8.42525e-07	1.37933e-06	0	5.20124e-07	1.84579e-06	0	0	0	0	0	7.11221e-07	9.19518e-07	0	7.64607e-07	1.57187e-07	0	0	0	2.67024e-08	0	0
d__Bacteria;p__Proteobacteria;c__Gammaproteobacteria;o__Xanthomonadales;f__Xanthomonadaceae;g__Stenotrophomonas;s__Stenotrophomonas bentonitica_A	0	0	0	0	0	0	0	0	0	0	0	0	0	0	0	0	0	0	0	0	0	0	0	0	0	0	0	0	0	0	0	0	0	0	0	0	0	0	0	0	0	0	0	0	0	0	0	0	0	0	0	0	0	0	0	0	0	0	0	0	0	0	0	0	0	0	0	0	0	0	0	0	0	0	0	0	0	0	0	0	0	0	0	0	0	0	0	0	0	0	0	0	0	0	0	0	0	0	0	0	0	0	0	0	0	0	0	0	0	0	0	0	0	0	0	0	0	0	0	0	0	0	0	0	0	0	0	0	0	0	0	0	0	0	0	0	0	0	0	0	0	0	0	0	0	0	0	0	0	0	0	0	0	0	0	0	0	0	0	0	0	0	0	0	0	0	0	0	0	0	0	0	0	0	0	0	0	0	0	0	0	0	0	0	0	0	0	0	0	0	0	0	0	0	0	0	0	0	0	0	0	0	0	0	0	0	0	0	0	0	0	0	0	0	0	0	0	0	0	0	0	0	0	0	0	0	0	0	0	0	0	0	0	0	0	0	0	0	0	0	0	0	0	0	0	0	0	0	0	0	0	0	0	0	0	0	0	0	0	0	0	0	0	0	0	0	0	0	0	0	0	0	0	0	0	0	0	0	0	0	0	0	0	0	0	0	0	0.000268536	0	0	0	0	0	0	0	0	0	0	0	0	0	0	0	0	0	0	0	0	0	0	0	0	0	0	0	0	0	0	0	0	0	0	0	0	0	0	0	0	0	0	0	0	0	0	0	0	0	0	0	0	0	0	0	0	0	0	0	0	0	0	0	0	0	0	0	0	0	0	0	0	0	0	0	0	0	0	0	0	0	0	0	0	0	0	0	0	0	0	0	0	0	0	0	0	0	0	0	0	0	0	0	0	0	0	0	0	0	0	0	0	0	0	0	0	0	0	0	0	0	0	0	0	0	0	0	0	0	0	0	0	0	0	0	0	0	0	0	0	0	0	0	0	0	0	0	0	0	0	0	0	0	0.000117064	0	0	0	0	0	0	0	0	0	0	0	0	0	0	0	0	0	0	0	0	0	0	0	0	0	0	0
d__Bacteria;p__Proteobacteria;c__Gammaproteobacteria;o__Xanthomonadales;f__Xanthomonadaceae;g__Stenotrophomonas;s__Stenotrophomonas chelatiphaga	0	0	0	0	0	0	0	0	0	0	0	0	0	0	0	0	0	0	0	0	0	0	0	0	0	0	0	0	0	0	0	0	0	0	0	0	0	0	0	0	0	0	0	0	0	0	0	0	0	0	0	0	0	0	0	0	0	0	0	0	0	0	0	0	0	0	0	0	0	0	0	0	0	0	0	0	0	0	0	0	0	0	0	0	0	0	0	0	0	0	0	0	0	0	0	0	0	0	0	0	0	0	0	0	0	0	0	0	0	0	0	0	0	0	0	0	0	0	0	0	0	0	0	0	0	0	0	0	0	0	0	0	0	0	0	0	0	0	0	0	0	0	0	0	0	0	0	0	0	0	0	0	0	0	0	0	0	0	0	0	0	0	0	0	0	0	0	0	0	0	0	0	0	0	0	0	0	0	0	0	0	0	0	0	0	0	0	0	0	0	0	0	0	0	0	0	0	0	0	0	0	0	0	0	0	0	0	0	0	0	0	0	0	0	0	0	0	0	0	0	0	0	0	0	0	0	0	0	0	0	0	0	0	0	0	0	0	0	0	0	0	0	0	0	0	0	0	0	0	0	0	0	0	0	0	0	0	0	0	0	0	0	0	0	0	0	0	0	0	0	0	0	0	0	0	0	0	0	0	0	0	0	0	0	0	0	0	1.10565e-07	0	0	0	0	0	0	0	0	0	0	0	0	0	0	0	0	0	0	0	0	0	0	0	0	0	0	0	0	0	0	0	0	0	0	0	0	0	0	0	0	0	0	0	0	0	0	0	0	0	0	0	0	0	0	0	0	0	0	0	0	0	0	0	0	0	0	0	0	0	0	0	0	0	0	0	0	0	0	0	0	0	0	0	0	0	0	0	0	0	0	0	0	0	0	0	0	0	0	0	0	0	0	0	0	0	0	0	0	0	0	0	0	0	0	0	0	0	0	0	0	0	0	0	0	0	0	0	0	0	0	0	0	0	0	0	0	0	0	0	0	0	0	0	0	0	0	0	0	0	0	0	0	0	3.67219e-07	0	0	0	0	0	0	0	0	0	0	0	0	0	0	0	0	0	0	0	0	0	0	0	0	0	0	0
d__Bacteria;p__Proteobacteria;c__Gammaproteobacteria;o__Xanthomonadales;f__Xanthomonadaceae;g__Stenotrophomonas;s__Stenotrophomonas cyclobalanopsidis	0	0	0	1.25688e-06	0	0	0	0	0	0	0	0	0	0	0	2.90422e-07	0	0	0	0	0	0	0	0	0	0	0	0	0	0	0	4.51741e-07	9.28426e-07	6.93977e-07	5.12356e-07	0	1.23633e-06	0	0	0	0	0	0	0	0	0	6.52151e-07	0	0	0	0	0	0	0	0	0	0	0	0	0	0	0	0	0	0	0	4.25529e-07	0	0	0	0	0	0	0	0	0	0	0	0	0	0	0	0	0	0	0	0	0	1.5114e-06	0	0	0	0	4.31264e-07	0	5.88682e-07	0	0	0	0	0	0	0	0	0	0	0	0	0	0	0	0	0	0	0	0	0	0	0	0	1.12494e-06	0	0	0	0	0	0	0	0	0	0	0	0	0	0	0	0	0	0	0	0	0	0	0	0	0	0	0	0	0	0	0	0	0	0	0	0	0	0	0	0	0	0	0	0	0	0	0	0	0	0	0	0	0	0	0	0	0	0	0	0	0	0	0	0	0	0	0	0	0	0	0	0	0	0	0	0	1.35419e-06	0	0	0	0	0	0	0	0	0	0	0	0	1.00548e-06	0	0	0	0	0	9.24714e-07	0	0	0	0	0	0	0	1.21428e-06	6.77201e-07	3.65873e-07	0	0	0	0	0	0	0	0	0	0	0	5.496e-07	9.13907e-07	1.1673e-06	0	2.77599e-07	8.41593e-07	0	0	0	0	0	0	0	0	0	0	0	0	0	0	0	0	0	0	0	0	0	0	0	9.40359e-07	0	4.78777e-07	0	1.87925e-06	0	0	0	1.04469e-06	9.46903e-07	0	0	0	0	0	0	1.09244e-06	0	0	0	4.97544e-07	0	0	0	3.5688e-07	0	0	0	0	1.39486e-06	3.06136e-07	5.32984e-07	0	7.88485e-07	0	0	0	0	0	0	0	0	0	0	3.6839e-07	0	0	0	0	0	0	0	0	0	0	7.11897e-07	0	0	0	6.28498e-07	0	0	0	0	0	0	0	0	0	0	0	0	0	0	0	0	1.01e-06	0	0	0	4.36926e-07	0	0	0	0	0	0	0	0	0	0	0	0	0	0	0	0	0	0	0	0	0	0	8.11479e-07	0	0	0	0	0	0	0	0	0	0	1.19486e-06	0	0	0	0	0	0	0	0	0	0	0	0	0	0	0	0	0	0	0	0	0	0	0	0	0	0	0	0	1.23566e-06	0	0	0	0	0	0	0	0	0	0	0	0	0	0	0	0	0	0	0	0	7.63127e-07	2.1923e-06	0	2.94272e-07	0	0	0	0	0	0	9.70507e-07	5.04483e-08	0	0	0	0	0	2.96022e-07	4.7563e-07	0	0	5.63123e-07	0	0	0	0	0	0	0	0	0	2.82936e-07	0	0	0	0	0	0
d__Bacteria;p__Proteobacteria;c__Gammaproteobacteria;o__Xanthomonadales;f__Xanthomonadaceae;g__Stenotrophomonas;s__Stenotrophomonas daejeonensis	0	0	1.35889e-05	6.13825e-06	1.33517e-06	2.47158e-06	4.16069e-06	7.06066e-06	4.41323e-06	0	0	1.07371e-05	3.94087e-06	1.0214e-05	0	4.93717e-06	3.33072e-06	2.26174e-05	5.84038e-06	1.68554e-06	0	1.09254e-05	0	6.48117e-06	0	0	1.57454e-05	0	0	0	5.75778e-06	4.93151e-06	1.49709e-05	8.60531e-06	2.98874e-06	2.67195e-06	5.7931e-06	2.25521e-05	3.19582e-06	0	0	1.61928e-05	0	0	0	0	6.32587e-06	8.54726e-06	6.43884e-06	2.71333e-06	4.15224e-06	0	0	0	0	0	1.96287e-06	1.72567e-05	0	0	0	0	2.28618e-06	1.70419e-06	1.98137e-06	2.47151e-06	2.27438e-06	1.85211e-06	2.03029e-06	1.62416e-06	1.47772e-06	1.78002e-06	2.54667e-06	2.04214e-06	3.36607e-06	2.20833e-06	1.37204e-06	9.31846e-07	1.02613e-06	1.35599e-06	0	1.08224e-06	3.07121e-07	0	0	1.64775e-06	1.83749e-06	2.23776e-06	5.11925e-06	2.16299e-06	3.24433e-06	3.27256e-06	3.64893e-06	3.68012e-06	3.28271e-06	3.67926e-06	0	2.61567e-06	0	0	0	2.68018e-06	0	7.72958e-06	1.45087e-06	0	0	0	0	0	2.84443e-06	0	4.9525e-06	0	0	0	0	0	0	0	0	2.27439e-06	0	0	2.29687e-06	6.82143e-06	0	0	0	2.76585e-06	2.67796e-06	4.04963e-06	0	0	4.16276e-06	6.83656e-06	0	0	1.24888e-05	2.59492e-06	0	1.6757e-06	0	0	0	0	0	0	0	3.42153e-06	3.88135e-06	0	0	0	2.22979e-06	0	0	0	0	0	0	9.49509e-07	0	0	0	0	0	0	0	0	0	3.50995e-06	0	0	0	0	0	0	0	3.33273e-06	3.49374e-06	0	0	0	0	0	2.40335e-06	0	0	0	1.10247e-06	0	0	3.07158e-06	8.01484e-07	0	1.05144e-06	1.81746e-06	0	3.51614e-06	2.90472e-06	0	1.862e-06	0	1.01509e-06	0	0	1.70633e-06	0	0	1.07252e-06	2.57571e-06	0	0	2.17753e-06	1.39681e-06	5.50625e-06	0	0	0	7.53249e-06	0	2.31556e-06	4.11702e-06	6.65092e-06	5.61678e-06	3.84167e-06	0	2.84255e-06	0	8.79316e-06	2.01901e-06	0	0	8.77068e-06	2.65385e-06	0	5.84855e-06	3.92964e-06	2.2543e-05	1.00054e-05	3.91403e-06	3.81699e-06	6.27688e-06	0	5.87389e-06	0	0	0	0	0	0	0	2.33239e-06	0	5.15652e-06	3.82719e-06	0	2.32624e-06	2.15689e-06	0	0	0	0	1.66552e-06	7.45101e-06	4.66529e-06	1.35739e-05	6.31384e-06	5.7154e-06	5.81532e-06	5.06961e-06	6.68362e-06	1.84233e-05	3.36687e-06	1.56703e-05	9.39012e-06	6.87206e-06	0	0	0	4.11229e-06	5.41932e-06	5.86798e-06	1.77326e-06	2.3877e-06	4.84239e-06	8.93644e-05	0	0	0	1.28179e-05	0	0	1.13751e-05	5.51428e-06	1.50973e-05	7.38129e-06	5.72958e-06	2.52643e-06	1.50443e-05	2.04772e-05	8.50561e-06	0	0	2.24753e-05	0	0	0	3.27748e-06	0	5.07559e-06	5.58405e-06	0	1.66511e-05	2.71498e-06	6.6634e-06	0	0	1.64278e-05	3.70565e-06	0	1.08658e-05	0	8.87686e-06	0	3.77099e-06	1.91911e-06	7.19946e-06	7.06266e-06	1.26162e-05	0	0	1.06194e-05	2.4686e-06	1.68216e-06	5.00045e-06	4.5745e-06	1.07312e-05	1.10562e-06	2.49264e-06	0	0	1.65247e-05	2.2493e-06	0	0	1.61837e-05	0	1.69884e-06	0	0	0	4.84534e-06	0	0	1.29124e-06	1.4016e-05	2.65992e-06	5.6189e-06	0	0	2.27513e-05	0	4.79735e-06	0	7.69409e-06	0	2.17261e-06	2.9784e-06	4.31823e-06	6.70186e-06	6.87386e-06	3.17259e-06	0	0	2.12247e-05	0	1.22023e-05	0	1.04475e-05	5.33091e-06	0	0	3.12678e-05	0	0	0	0	0	0	0	0	2.07577e-05	1.49529e-05	7.58666e-06	0	0	1.0598e-05	2.7843e-06	4.609e-06	0	1.5617e-05	0	0	0	0	0	0	3.92869e-06	1.67139e-05	1.33902e-05	8.2052e-06	5.57194e-06	0	0	0	2.79061e-05	1.94975e-05	0	2.62014e-05	4.00945e-05	1.7124e-05	3.91679e-05	1.7825e-05	0	0	0	0	0	0	1.94304e-05	3.47724e-05	2.18156e-06	6.63449e-06	0	4.28167e-06	0	1.53636e-05	1.90631e-05	0	4.91286e-05	2.34585e-05	1.46238e-05	0	0	0	0	9.38163e-06	1.29371e-05	1.74676e-06	2.87307e-06	2.0335e-06	0	0	0	0	2.67999e-06	1.49864e-06	3.87511e-06	0	1.42948e-06	4.33836e-06	0	0	0	0	0	0
d__Bacteria;p__Proteobacteria;c__Gammaproteobacteria;o__Xanthomonadales;f__Xanthomonadaceae;g__Stenotrophomonas;s__Stenotrophomonas geniculata	0	0	0	5.84596e-08	0	0	0	0	0	0	0	0	0	0	0	2.06925e-06	0	0	0	0	0	0	0	0	0	0	0	0	0	0	0	0	0	0	2.86066e-06	0	2.89655e-06	0	0	0	0	0	0	0	0	0	0	2.15338e-06	0	0	0	0	0	0	0	0	0	0	0	0	0	0	0	0	0	0	5.28242e-07	0	0	0	0	0	0	0	0	0	0	0	0	0	0	0	0	0	0	0	0	0	0	0	0	0	0	0	0	0	0	0	0	0	0	0	0	0	0	0	0	0	0	0	0	0	0	0	0	0	0	0	0	0	7.64181e-06	0	0	0	0	0	0	0	0	0	0	0	0	0	0	0	0	0	0	0	0	0	0	0	0	0	0	0	0	0	0	0	0	0	0	0	0	0	0	0	0	0	0	0	0	0	0	0	0	0	0	0	0	0	0	0	0	0	0	0	0	0	0	0	0	0	0	0	0	0	0	0	0	0	0	0	0	1.11186e-05	0	0	0	0	0	0	0	0	0	0	0	0	1.07252e-06	0	0	0	0	0	6.01064e-06	0	0	0	0	0	2.46399e-06	0	0	0	1.34154e-06	0	0	0	0	0	0	0	0	0	0	0	0	0	7.67084e-07	0	8.32797e-07	1.40265e-06	0	0	0	0	0	0	0	0	0	0	0	0	0	0	0	0	0	0	0	0	0	0	0	0	0	0	0	6.11849e-07	0	0	0	7.12287e-08	1.22308e-06	0	0	0	0	0	0	1.62306e-06	0	0	0	3.59337e-06	0	0	0	0	0	0	0	0	1.27178e-05	0	1.89876e-06	0	2.80701e-06	0	0	0	0	0	0	0	0	0	0	0	0	0	0	0	0	0	0	0	0	0	3.14733e-06	0	0	0	0	0	0	0	0	0	0	0	0	0	0	0	0	0	0	0	0	1.82361e-06	0	0	0	9.43759e-07	0	0	0	0	0	0	0	0	0	0	0	0	0	0	0	0	0	0	0	0	0	0	0	0	0	0	0	0	0	0	0	0	0	0	0	0	0	0	0	0	0	0	0	0	0	0	0	0	0	0	0	0	0	0	0	0	0	0	0	0	0	0	0	0	0	0	0	0	0	0	0	0	0	0	0	0	0	0	0	0	0	0	0	1.70236e-06	1.88782e-06	0	5.88543e-07	0	0	0	0	0	0	1.0728e-05	0	0	0	0	0	0	4.32648e-07	2.9489e-06	0	0	0	0	0	0	0	0	0	0	0	0	0	8.47517e-07	0	0	0	0	0
d__Bacteria;p__Proteobacteria;c__Gammaproteobacteria;o__Xanthomonadales;f__Xanthomonadaceae;g__Stenotrophomonas;s__Stenotrophomonas ginsengisoli	0	0	0	0	0	0	0	0	0	0	0	0	0	0	0	0	0	0	0	0	0	0	0	0	0	0	0	0	0	0	0	0	0	0	0	0	0	0	0	0	0	0	0	0	0	0	0	0	0	0	0	0	0	0	0	0	0	0	0	0	0	0	0	0	0	0	0	0	0	0	0	0	0	0	0	0	0	0	0	0	0	0	0	0	0	0	0	0	0	0	0	0	0	0	0	0	0	0	0	0	0	0	0	0	0	0	0	0	0	0	0	0	0	0	0	0	0	0	0	0	0	0	0	0	0	0	0	0	0	0	0	0	0	0	0	0	0	0	0	0	0	0	0	0	0	0	0	0	0	0	0	0	0	0	0	0	0	0	0	0	0	0	0	0	0	0	0	0	0	0	0	0	0	0	0	0	0	0	0	0	0	0	0	0	0	0	0	0	0	0	0	0	0	0	0	0	0	0	0	0	0	0	0	0	0	0	0	0	0	0	0	0	0	0	0	0	0	0	0	0	0	0	0	0	0	0	0	0	0	0	0	0	0	0	0	0	0	0	0	0	6.97046e-06	0	0	0	0	0	0	0	0	0	0	0	0	0	0	0	0	0	0	0	0	0	0	0	0	0	0	0	0	0	0	0	0	0	0	2.44552e-06	0	0	0	0	0	0	0	4.77553e-06	0	0	0	3.95271e-06	0	0	0	0	0	0	0	0	0	0	0	0	0	0	0	0	0	0	0	0	0	0	0	0	0	0	0	0	0	0	0	0	0	0	0	0	0	0	0	0	0	0	0	0	0	0	0	0	0	0	0	0	0	0	0	0	0	0	0	0	0	0	0	0	0	0	0	0	0	0	0	0	0	0	0	0	0	0	0	0	0	0	0	0	0	0	0	0	0	0	0	0	0	0	0	0	0	0	0	0	0	0	0	0	0	0	0	0	0	0	0	0	0	0	0	0	0	0	0	0	0	0	0	0	0	0	0	0	0	0	0	0	0	0	0	0	0	0	0	0	0	0	0	0	0	0	0	0	0	0	0	0	0	1.4951e-06	0	0	0	0	0	0	0	4.56604e-06	0	0	0	0	0	0	0	0	0	0	0	0	0	0	0	0	0	0	0
d__Bacteria;p__Proteobacteria;c__Gammaproteobacteria;o__Xanthomonadales;f__Xanthomonadaceae;g__Stenotrophomonas;s__Stenotrophomonas humi	0	0	0	0	0	0	0	0	0	0	0	0	0	0	0	0	0	0	0	0	0	0	0	0	0	0	0	0	0	0	0	0	0	0	0	0	0	0	0	0	0	0	0	0	0	0	0	0	0	0	0	0	0	0	0	0	0	0	0	0	0	0	0	0	0	0	0	0	0	0	0	0	0	0	0	0	0	0	0	0	0	0	0	0	0	0	0	0	0	0	0	0	0	0	0	0	0	0	0	0	0	0	0	0	0	0	0	0	0	0	0	0	0	0	0	0	0	0	0	0	0	0	0	0	0	0	0	0	0	0	0	0	0	0	0	0	0	0	0	0	0	0	0	0	0	0	0	0	0	0	0	0	0	0	0	0	0	0	0	0	0	0	0	0	0	0	0	0	0	0	0	0	0	0	0	0	0	0	0	0	0	0	0	0	0	0	0	0	0	0	0	0	0	0	0	0	0	0	0	0	0	0	0	0	0	0	0	0	0	0	0	0	0	0	0	0	0	0	0	0	0	0	0	0	0	0	0	0	0	0	0	0	0	0	0	0	0	0	0	0	0	0	0	0	0	0	0	0	0	0	0	0	0	0	0	0	0	0	0	0	0	0	0	0	0	0	0	0	0	0	0	0	0	0	0	0	0	0	0	0	0	0	0	0	0	0	0	3.01291e-06	0	0	0	0	0	0	0	0	0	0	0	0	0	0	0	0	0	0	0	0	0	0	0	0	0	0	0	0	0	0	0	0	0	0	0	0	0	0	0	0	0	0	0	0	0	0	0	0	0	0	0	0	0	0	0	0	0	0	0	0	0	0	0	0	0	0	0	0	0	0	0	0	0	0	0	0	0	0	0	0	0	0	0	0	0	0	0	0	0	0	0	0	0	0	0	0	0	0	0	0	0	0	0	0	0	0	0	0	0	0	0	0	0	0	0	0	0	0	0	0	0	0	0	0	0	0	0	0	0	0	0	0	0	0	0	0	0	0	0	0	0	0	0	3.75693e-06	0	0	0	0	0	0	0	0	0	1.78363e-06	0	0	0	0	0	0	0	2.42571e-06	0	0	0	0	0	0	0	0	0	0	0	0	0	0	0	0	0	0	0
d__Bacteria;p__Proteobacteria;c__Gammaproteobacteria;o__Xanthomonadales;f__Xanthomonadaceae;g__Stenotrophomonas;s__Stenotrophomonas indicatrix	0	0	0	0	0	0	0	0	0	0	0	0	0	0	0	0	0	0	0	0	0	0	0	0	0	0	0	0	0	0	0	0	0	0	1.70785e-07	0	0	0	0	0	0	0	0	0	0	0	0	0	0	0	0	0	0	0	0	0	0	0	0	0	0	0	0	0	0	0	0	0	0	0	0	0	0	0	0	0	0	0	0	0	0	0	0	0	0	0	0	0	0	0	0	0	0	0	0	0	0	0	0	0	0	0	0	0	0	0	0	0	0	0	0	0	0	0	0	0	0	0	0	0	2.71537e-07	0	0	0	0	0	0	0	0	0	0	0	0	0	0	0	0	0	0	0	0	0	0	0	0	0	0	0	0	0	0	0	0	0	0	0	0	0	0	0	0	0	0	0	0	0	0	0	0	0	0	0	0	0	0	0	0	0	0	0	0	0	0	0	0	0	0	0	0	0	0	0	0	0	0	0	0	3.92001e-07	0	0	0	0	0	0	0	0	0	0	0	0	9.71968e-07	0	0	0	0	0	2.10162e-07	0	0	0	0	0	0	0	0	0	0	0	0	0	0	0	0	0	0	0	0	0	0	0	6.6703e-08	0	0	0	0	0	0	0	0	0	0	0	0	0	0	0	0	0	0	0	0	0	0	0	0	0	0	0	0	0	0	4.37035e-08	0	0	0	7.12287e-08	0	0	0	0	0	0	0	9.36379e-08	0	0	0	2.21131e-07	0	0	0	0	0	0	0	0	6.15379e-07	0	1.99869e-07	0	6.30788e-08	0	0	0	0	0	0	0	0	0	0	0	0	0	0	0	0	0	0	0	0	0	7.49365e-08	0	0	0	0	0	0	0	0	0	0	0	0	0	0	0	0	0	0	0	0	8.41668e-08	0	0	0	3.4954e-08	0	0	0	0	0	0	0	0	0	0	0	0	0	0	0	0	0	0	0	0	0	0	0	0	0	0	0	0	0	0	0	0	0	0	0	0	0	0	0	0	0	0	0	0	0	0	0	0	0	0	0	0	0	0	0	0	0	0	0	0	0	0	0	0	0	0	0	0	0	0	0	0	0	0	0	0	0	0	0	0	0	0	0	2.34808e-07	3.04487e-07	0	0	0	0	0	0	0	0	1.0492e-07	0	0	0	0	0	0	4.55419e-08	2.37815e-07	0	0	0	0	0	0	0	0	0	0	0	0	0	0	0	0	0	0	0
d__Bacteria;p__Proteobacteria;c__Gammaproteobacteria;o__Xanthomonadales;f__Xanthomonadaceae;g__Stenotrophomonas;s__Stenotrophomonas koreensis	0	0	0	1.11073e-06	0	0	0	0	0	0	0	0	3.69284e-06	4.67105e-07	0	0	0	0	9.79442e-07	0	0	0	0	0	0	0	0	0	0	0	0	4.02803e-06	1.08316e-06	1.48048e-06	0	0	0	0	0	0	0	0	0	0	0	0	3.0325e-06	0	0	0	0	0	0	0	0	0	0	0	0	0	0	0	0	4.61133e-06	5.72042e-06	0	4.69549e-06	4.34002e-06	3.55301e-06	3.55477e-06	4.23613e-06	4.31655e-06	0	5.3558e-06	0	0	0	6.15829e-06	0	0	0	3.16129e-06	0	0	0	0	5.14496e-06	3.40637e-06	7.70325e-06	9.43851e-06	4.5257e-06	5.18671e-06	6.88175e-06	7.61899e-06	0	6.24003e-06	0	0	0	0	0	9.10014e-06	5.15218e-05	1.85188e-06	0	0	0	0	0	0	0	0	0	0	0	0	0	0	0	0	0	0	0	0	0	0	0	0	0	0	0	1.39054e-06	0	0	0	0	0	0	5.3144e-07	0	0	3.74109e-06	0	0	0	0	0	0	0	0	0	0	0	0	0	0	0	0	0	0	0	0	0	0	0	0	0	0	0	0	0	3.70228e-06	0	0	0	0	0	0	0	2.44989e-06	0	0	0	0	0	0	0	0	0	0	0	0	0	0	0	0	4.76817e-06	0	0	0	0	0	0	0	0	0	0	0	0	0	0	0	0	0	0	5.58356e-05	3.69886e-06	0	0	0	0	0	0	9.30382e-06	1.07629e-06	2.27061e-06	2.43916e-07	0	0	0	0	0	0	0	0	0	0	0	1.9236e-06	1.40132e-06	8.00435e-07	1.01703e-06	7.98097e-07	0	0	0	0	0	0	0	0	0	0	1.91438e-05	0	0	0	0	5.46666e-06	0	0	0	0	0	0	0	0	1.71718e-06	0	3.50106e-06	5.89391e-07	7.517e-06	0	3.96966e-06	0	1.47206e-06	2.68289e-06	0	0	0	0	0	2.04021e-06	8.73954e-07	0	2.33344e-06	0	2.21131e-06	0	0	0	1.24908e-06	0	0	0	4.32011e-06	7.7948e-07	2.95932e-06	6.32919e-07	0	5.0463e-07	0	0	0	0	0	0	0	0	4.65191e-06	0	0	6.16843e-07	0	0	0	0	0	0	0	0	0	0	0	0	0	1.91542e-06	0	0	0	0	0	0	5.84402e-06	6.353e-06	0	0	0	0	0	0	0	0	4.01195e-06	1.68524e-05	0	0	1.59041e-06	0	0	0	0	0	0	0	0	0	3.50399e-05	0	5.79687e-06	0	0	2.10544e-06	0	0	0	0	0	0	0	7.82498e-07	0	2.13528e-06	0	0	0	0	0	6.50002e-07	0	0	8.18018e-06	0	0	0	0	0	0	0	0	0	0	0	0	6.18131e-06	2.68655e-06	0	0	0	0	0	0	0	0	0	0	0	0	0	0	7.15381e-07	0	0	0	0	0	0	0	0	0	0	1.19999e-05	8.48486e-06	4.20789e-05	0	0	0	0	0	0	0	5.92891e-06	6.15063e-06	0	1.60512e-06	0	0	0	0	0	0	8.91817e-07	8.32397e-07	0	0	0	0	0	2.73251e-07	1.75983e-06	0	1.02043e-05	3.65717e-05	0	0	0	0	9.59156e-06	2.58579e-05	2.65018e-05	1.50816e-05	0	2.02142e-05	0	0	0	0	0	0
d__Bacteria;p__Proteobacteria;c__Gammaproteobacteria;o__Xanthomonadales;f__Xanthomonadaceae;g__Stenotrophomonas;s__Stenotrophomonas lactitubi	0	0	0	7.59974e-07	0	0	0	0	0	0	0	0	0	0	0	0	0	0	0	0	0	0	0	0	0	0	0	0	0	0	0	0	0	0	2.98874e-07	0	0	0	0	0	0	0	0	0	0	0	0	0	0	0	0	0	0	0	0	0	0	0	0	0	0	0	0	0	0	0	1.02714e-07	0	0	0	0	0	0	0	0	0	0	0	0	0	0	0	0	0	0	0	0	0	0	0	0	0	0	0	0	0	0	0	0	0	0	0	0	0	0	0	0	0	0	0	0	0	0	0	0	0	0	0	0	0	3.10327e-07	0	0	0	0	0	0	0	0	0	0	0	0	0	0	0	0	0	0	0	0	0	0	0	0	0	0	0	0	0	0	0	0	0	0	0	0	0	0	0	0	0	0	0	0	0	0	0	0	0	0	0	0	0	0	0	0	0	0	0	0	0	0	0	0	0	0	0	0	0	0	0	0	0	0	0	0	2.13819e-07	0	0	0	0	0	0	0	0	0	0	0	0	6.70323e-08	0	0	0	0	0	2.52195e-07	0	0	0	0	0	0	0	1.65583e-07	3.18683e-07	0	0	0	0	0	0	0	0	0	0	0	0	0	1.52318e-07	2.3346e-07	0	3.46999e-07	4.20796e-07	0	0	0	0	0	0	0	0	0	0	0	0	0	0	0	0	0	0	0	0	0	0	0	8.99474e-07	0	0	0	2.62221e-07	0	8.65183e-07	0	4.98601e-07	2.13053e-06	0	0	0	0	0	0	2.80914e-07	0	0	0	3.86979e-07	0	0	0	0	0	0	0	0	1.64101e-07	0	1.99869e-07	0	1.26158e-07	0	0	0	0	0	0	0	0	0	0	0	0	0	0	0	0	0	0	0	0	0	0	0	0	0	0	0	0	0	0	0	0	0	0	0	0	0	0	0	0	0	0	5.61112e-07	0	0	0	2.44678e-07	0	0	0	0	0	0	0	0	0	0	0	0	0	0	0	0	0	0	0	0	0	0	0	0	0	0	0	0	0	0	0	0	0	4.28924e-07	0	0	0	0	0	0	0	0	0	0	0	0	0	0	0	0	0	0	0	0	0	0	0	0	0	0	0	0	1.26817e-06	0	0	0	0	0	0	0	0	0	0	0	0	0	0	0	0	0	0	0	0	2.11327e-06	2.07051e-06	0	0	0	0	0	0	0	0	1.3115e-06	0	0	0	0	0	0	0	3.80504e-07	0	0	0	0	0	0	0	0	0	0	0	0	0	0	0	0	0	0	0
d__Bacteria;p__Proteobacteria;c__Gammaproteobacteria;o__Xanthomonadales;f__Xanthomonadaceae;g__Stenotrophomonas;s__Stenotrophomonas maltophilia	0	0	0.000761584	9.76275e-06	6.776e-06	8.93298e-06	0.000124377	0.000157397	8.67697e-05	0	0	0.000154346	0.000188583	1.065e-05	2.20623e-05	3.65568e-05	4.09318e-06	0.000717886	1.49818e-05	0.000291673	5.19543e-06	0.00050408	0	0.00014225	0	0	0.000136675	0.000123907	0	0	0.000123861	2.19095e-05	0.000620266	1.7627e-05	0.000547837	0.00028904	0.000191737	0.000287956	9.04757e-05	0	0	0.000144494	0	0	0	0.000138986	0.000428594	1.59681e-05	0.00072465	0.000302036	1.6955e-05	0	0	0	0	0	1.1405e-05	0.000291044	9.65364e-05	0	0	0	0.000150251	0.000116653	0.000118882	0.000163904	0.000162992	0.000133518	0.000132553	0.000118993	0.000115131	0.000136372	6.78688e-05	9.75988e-05	2.64389e-05	6.306e-05	4.8936e-05	6.26768e-05	6.80429e-05	0.000125072	5.17061e-05	0.000119616	4.02329e-05	0	3.42834e-05	8.08717e-05	0.000157423	0.000200528	0.00017659	0.00015449	0.000170941	0.000294593	6.74732e-05	0.000326927	8.17797e-06	0.000356653	0	0.000374415	0	0	0	0.000179136	0	0.000140622	9.50401e-06	4.41158e-05	1.16317e-05	0	0	9.42087e-05	0.000168574	0	0.000461944	2.02299e-05	0	0	0	0	0.000101085	0	4.11184e-06	0.000260267	0	0	0.000138553	1.75921e-05	1.88694e-05	6.55312e-06	1.9172e-05	0.000569331	0.000282813	1.7028e-05	0	0	4.61415e-06	1.39224e-05	0	0	0.0006282	2.6421e-05	0	0.000127567	0	0	4.50472e-06	3.30393e-05	0	0	0	0.00012288	0.000365589	1.86121e-06	0	0	0.000180637	0	0	0	0	0	0	6.14543e-06	0	0	0	0	0	0	0	0	0	0.000208361	0	0	0	0	0	0	6.61207e-06	0.00026695	0.000219764	0	0	6.98719e-06	1.13919e-05	0	0.000113332	0	0	0	1.49752e-05	0	1.5202e-05	1.44712e-05	5.76452e-06	9.01439e-05	0.00016334	2.61928e-05	0	0.000187792	0.000308659	4.2497e-06	3.02575e-05	7.12916e-06	9.79068e-06	0	0	0.000216868	0	0	2.76843e-05	0.000211443	0.000282424	7.69639e-06	0.000202732	7.16783e-06	6.58649e-05	0	0	0	0.000193595	0	2.52633e-05	0.00029675	0.000741701	0.000434524	2.84467e-05	0	2.01953e-05	0	0.00034262	0.00015149	0	0	0.000176103	0.000138362	0	0.00018776	1.47568e-05	0.000533173	2.5714e-05	0.000403392	0.000671928	3.70651e-05	2.19499e-05	0.000198084	0	0	0	0	0	3.77379e-06	0.00021004	8.3542e-05	0	0.000292849	0.00040324	0	1.39187e-05	1.0716e-05	0.000123935	0	0	0	0.000186879	0.000193053	0.000322325	0.000460408	2.08262e-05	0.000378473	0.000729312	0.00367127	0.000335488	0.00013675	0.000261868	0.000687641	0.000511564	0.000167976	0	0	0.000195223	1.04984e-05	0.000358153	1.87588e-05	0.000206459	0.000281071	1.70908e-05	0.000925073	0	0	0	2.24835e-05	0	0	2.98073e-05	1.33115e-05	0.00726053	2.66679e-05	7.21194e-05	0.000307647	5.14092e-05	1.36872e-05	0.000266543	0	0	0.00025355	0	0	2.60317e-05	1.18412e-05	1.09793e-05	1.85013e-05	0.000388644	0	2.12073e-05	7.36328e-05	0.00019504	0	0	0.000271016	1.20777e-05	0	0.000568956	0	0.000207473	3.48169e-06	0.000463562	0.000501803	0.00034075	1.76992e-05	0.000456291	1.68822e-06	0	0.000206043	2.16365e-05	5.90405e-06	0.000223185	4.10772e-06	0.000396674	0.000223261	0.000306167	0.000132483	0	4.05403e-05	1.04506e-05	0	0	0.000232305	0	0.000333943	2.94085e-06	0	0	0.000189649	0	3.6858e-06	0.000132378	1.40864e-05	6.23604e-05	0.000168465	0	0	0.000255072	0	1.65126e-05	0	1.98764e-05	0	0.000240201	0.000326206	0.000279555	1.05748e-05	0.000185974	7.48588e-06	0	0	0.000301691	0	8.65684e-06	0	0.000202273	0.000223132	0	0	0.000465679	0	0	0	0	0	0	1.65826e-06	0	0.000294299	1.25981e-05	0.000176347	0	0	0.000194241	6.87841e-05	3.45084e-05	6.92389e-05	0.000217617	0	7.9243e-06	0	0	0	0	1.13496e-05	0.00106637	2.0462e-05	1.58685e-05	1.34805e-05	0	0	6.59002e-06	0.000284847	0.000373729	0	0.000421261	0.000419514	0.000340166	1.9656e-05	0.000350138	0.000108985	0	0	0	0	0	0.000176047	0.000134339	1.93109e-05	0.000274395	0	0.000157257	6.85934e-05	0.000279313	0.000205265	0	8.02111e-05	0.000312124	0.000187171	7.5739e-05	0	2.0546e-05	0	0.000277373	0.000191298	0.000150471	9.04025e-06	2.143e-05	0	0	1.17842e-05	8.34663e-06	1.06071e-05	1.65105e-05	1.9901e-05	9.02613e-06	1.34637e-05	0.00020887	4.92144e-05	0	0	0	0	0
d__Bacteria;p__Proteobacteria;c__Gammaproteobacteria;o__Xanthomonadales;f__Xanthomonadaceae;g__Stenotrophomonas;s__Stenotrophomonas maltophilia_A	0	0	0	0.000468173	0	0	0	4.24433e-06	0	0	0	2.21058e-06	0	0	2.26647e-06	4.86456e-06	0	0	0.000560785	0	0	3.84696e-07	0	0	0	0	0	0	0	0	8.49958e-06	2.334e-06	4.25528e-07	0.000460708	1.32359e-06	1.51651e-06	7.77123e-07	2.69118e-07	0	0	0	0	0	0	0	0	8.80404e-07	1.82209e-06	3.96236e-07	7.14034e-08	9.61166e-07	0	0	0	0	0	0	4.74923e-06	0	0	0	0	3.24117e-06	1.57053e-06	0	0	2.11297e-06	8.84591e-07	1.34507e-06	0	0	9.56761e-07	0	0	0	0	0	0	0	0	0	0	0	0	0	0	0	1.81507e-06	3.80287e-06	1.27813e-06	1.69032e-06	1.91414e-06	2.62467e-06	1.92631e-06	1.41099e-06	9.12457e-07	0	2.14236e-06	0	0	0	0	0	2.41549e-07	0	0	0	0	0	0	9.80839e-07	0	0	0	0	0	0	0	0	0	1.78438e-06	0	0	0	0	0	0	0	0	0	0	1.24416e-06	0	0	0	2.4925e-06	0	0	0	1.62183e-06	0	0	0	0	0	0	0	0	0	0	4.2809e-06	0	0	0	0	0	0	0	0	0	0	0	0	0	0	0	0	0	0	0	0	7.45263e-07	0	0	0	0	0	0	0	6.84203e-07	0	0	0	0	0	0	0	0	0	0	0	0	0	0	0	0	0	4.24074e-06	0	1.8904e-07	5.36743e-07	0	2.28871e-06	0	0	0	0	0	0	0	5.02742e-06	0	0	0	9.59591e-07	0	3.74089e-06	0	0	0	0	0	7.45135e-06	6.80768e-07	3.03569e-07	3.386e-06	1.49398e-06	0	1.05769e-06	0	0	0	0	0	0	0	0	3.60924e-06	7.1448e-07	1.52318e-07	6.00327e-07	5.23925e-07	8.67497e-07	1.68319e-06	0	0	0	0	0	0	0	0	8.75516e-06	0	0	3.42066e-06	0	0	6.2033e-07	0	0	0	0	0	0	0	0	4.90622e-07	9.42364e-08	4.24915e-06	6.67976e-07	1.44659e-05	6.34757e-07	2.74823e-06	0	1.3296e-06	2.01217e-06	0	0	0	0	1.4514e-07	3.50662e-07	4.6819e-07	0	0	0	2.8747e-06	0	0	0	3.47958e-06	0	0	1.50894e-05	1.01856e-06	6.10456e-05	1.49667e-06	5.29653e-06	0	3.15394e-06	0	0	0	0	0	0	0	0	2.81934e-07	0	6.95847e-07	8.44101e-07	0	0	0	0	0	0	3.76111e-06	0	0	3.93417e-06	0	8.19402e-08	0	9.27782e-07	0	3.42831e-07	1.61675e-06	0	0	0	9.68437e-07	2.39599e-06	0	6.51957e-06	2.89407e-06	5.86405e-07	0	0	0	0	3.11417e-06	0	0	0	3.21577e-06	0	2.13568e-06	0	0	0	0	0	0	0	0	0	0	0	0	1.2884e-06	0	0	0	7.84496e-06	0	0	3.21478e-06	5.79628e-07	0	1.17002e-06	0	0	0	1.81046e-06	0	0	0	9.84399e-06	8.57847e-07	0	0	1.98376e-06	0	0	0	0	0	0	0	0	8.80285e-07	0	0	0	0	0	0	0	0	0	0	0	0	0	0	0	0	9.75519e-08	3.13834e-07	0	0	0	0	0	0	1.32293e-06	0	0	3.12794e-07	6.94216e-07	0	1.5245e-06	0	0	0	0	0	0	2.8177e-06	4.74999e-06	0	3.47775e-07	0	0	0	1.05742e-06	0	0	1.76003e-05	7.56724e-08	0	0	0	0	0	5.00961e-06	1.72654e-05	0	0	3.12846e-06	0	0	0	0	0	6.35018e-07	1.60916e-06	0	2.29382e-06	5.47011e-06	4.35448e-06	0	0	0	0	0
d__Bacteria;p__Proteobacteria;c__Gammaproteobacteria;o__Xanthomonadales;f__Xanthomonadaceae;g__Stenotrophomonas;s__Stenotrophomonas maltophilia_AA	0	0	0.000380893	0.000252311	0.000459934	0.000506991	0.000119125	0.00025942	0.000348431	0.000600684	0.000533575	0.000248164	0.0003261	0.000331053	0.000402457	0.000155811	0.000252734	0.000696452	0.000138355	0.000447753	0.000464041	0.000265697	0.000254064	0.000258105	0.000644704	0.00042522	0.000203755	0.000232981	0.000342908	0.000249618	0.000160704	0.000198653	0.000346457	0.000133058	0.000237733	0.000160606	0.000433352	0.000244736	0.000260169	0.000558467	0.00035567	0.000197467	0.000186841	0.000197128	0.00078822	0.000130981	0.000226133	0.000413151	0.000231831	0.000337952	0.00034625	0.000266258	0.000258153	0.000418188	0.000345926	0.000449532	0.000203462	0.000342053	0.00039425	0.000526418	0.000359549	0	0.000227837	0.00025095	0.000234282	0.000205528	0.000173542	0.000210726	0.000209577	0.000232654	0.000271966	0.000280509	0.000282638	0.000289714	0.00023948	0.00033313	0.000288471	0.000338665	0.00036516	0.000309273	0.000242383	0.000226018	0.000256412	0.000259928	0.000268236	0.000299726	0.000205164	0.000288547	0.00045927	0.000232653	0.000244579	0.000256865	0.000248831	0.000253525	0.000390095	0.000214987	0	0.000311091	0.000892536	0.000253128	0.000218973	0.000350979	0.000298603	0.000370939	0.000503093	0.000998328	0.000556862	0.000566521	0.00010451	0.000269576	0.000340384	0	0.000289628	0.000304337	0.00105898	0.000560445	0.000415501	0	0.000321691	0.000225806	0.000539	0.000430545	0.000506408	0.000661598	0.000346179	0.000737145	0.00017099	0.000228756	0.000255651	0.000947226	0.000200647	0.00025076	0.000666422	0	0.000560243	0.00012288	0	0	0.000222787	0.000151714	0	0.000267566	0.000338897	0	0.000221594	0.000830856	0	0.000197809	8.51542e-05	0.000766364	0.000149147	0.000404018	0.000965791	0.00081403	0.000303731	0.000240906	0.000171421	0.000616456	0	0.00018109	0.000270599	0.000447614	0.000188421	0.000942088	0.00138066	9.54459e-05	0.000145056	0.000280879	0.000584313	0.000243664	0.000198868	0.000211703	0.000208922	0.000594386	0.00155955	0.000691473	0.000434042	0	0.000155797	0.000219828	0.000229638	0.000355227	0	0.00088323	0.000429704	0.000278082	0.000209497	0.000631525	0.000674832	0	0.000105561	0.000678246	0.000190918	0.000184073	0.000191586	0.000130943	0.000171728	0.000389649	4.59083e-05	0.000471578	0.000102613	0.000259847	0.000122659	0.000179515	0.000315463	0.000637509	0.00137055	0.000290461	0.000309651	0.000162904	0.000165067	0.000319389	0.000258112	0.000344855	0.000245397	0.000298035	0.000113992	0.000223848	0.00137373	0	0.000200186	0.000287513	0.000136915	0.000177129	0.000337099	0.000159302	0.00011272	0	0.000167578	0.000162905	0.0001621	0.000211708	0.000426544	0	0.000283606	0.000244757	0.000309843	0.000159676	0.000144462	0.000294674	0.000147414	0.00015989	0.00017284	0.000329168	0.000142936	0.000196456	0.000520767	0.000438559	0.000245071	0.000435425	0	0.000247443	0.000121363	0.000665125	0	0.000197224	0.000128944	0.000301026	0.000198506	0.000163718	0.000225201	0	0	0	0.000281168	0.000160915	0.000182329	0.000242817	0.000106016	0.000201834	0.000169509	0.000420559	0.00016149	0.000318387	0.000509115	0.000212119	0.000215381	0.000197572	0.000258899	7.98245e-05	0.000203581	0.000179586	0.00029344	0.000163086	0.000115093	0.000128882	0.000190776	0.000180111	0.00022942	0.000750114	0.00120994	0.000172522	0.000285314	0.000336731	0.000109758	0.000176492	0.00027011	0.000172661	0.000400138	0.000114808	0.00021103	0.000203735	0.000142409	0.000787224	0.000379845	0.0001689	0.000239984	0.000266522	0.000206945	0.000143645	0.000600235	6.59008e-05	0.000122427	0.000388699	0.000334924	0.000322755	0.000228032	0.000632283	0.000839676	0.000223894	0.000243578	0.000280759	9.72301e-05	0.000241993	0.000283076	0.000101602	0.000207674	0.000136486	0.000233444	0.000120576	0.000325106	0.000594163	0.000608699	0.000206778	0.000165577	0.000145919	0.000119726	0.000373989	0.00022342	0.000127109	0.000260695	6.83525e-05	0.00028916	0.000145132	0.000152364	0.000580503	0.000407461	0.000208553	0.000354939	0.000367046	0.000354404	0.000144707	0.000219687	0.00013733	0.000249451	0.000123031	0.000170599	0.000167382	0.00032357	0.000205382	0.000619024	0.000715422	0.00018465	0.000188175	0.000202323	0.000959554	0.000107944	0.000170281	0.000655552	0.000108972	0.000134068	0.000328156	0.000235144	0.000273395	0.000551176	0.000465563	0.000169913	0.000221598	0.000258996	0.000285358	0.000146189	0.000238972	0	0.000536276	0.000354872	0.000624837	0.000647263	0.00063932	0.000897546	0.000379952	0.000895738	0.000775285	0.000666871	0.000421799	0.00052341	0.0005823	0.000573989	0.000474784	0.000484444	0.000685449	0.000505217	0.000549208	0.000523641	0.000570117	0.000559939	0.000569823	0.000418074	0.000715919	0.000395742	0.000394834	0.000508538	0.00059461	0.000636948	0.000337588	0.000260102	0.000418613	0.000312097	0.000244083	0.000613747	0.000830668	0.000723252	0.000503399	0.000422572	0.000233249	0.000324514	0.000562553	0.00134144	0.000587686	0.000467636	0.00039008	0.000379684	0.000377689	0.000643989	0.000249452	0.000207194	0	0.000344692	0.00133689	0.00023966	0.000261167	0	0.00024003	0.000253906	0.000210136	0.000651137	0.000206731	0.000282307	0.000554735	0.000296091	0.000817988	0.000274562	0.000289412	0.000545792	0.000412195	0.000629484	0.000411724	0.000326075	0.000286788	0.000264803	0.000262916	0.000216056	0.000393606	0.000283565	0.000432994	0.000288479	0.000272718	0.000623394	0.00027952	0.0005506
d__Bacteria;p__Proteobacteria;c__Gammaproteobacteria;o__Xanthomonadales;f__Xanthomonadaceae;g__Stenotrophomonas;s__Stenotrophomonas maltophilia_AD	0	0	0	0	0	0	0	0	0	0	0	0	0	0	0	0	0	0	0	0	0	0	0	0	0	0	0	0	0	0	0	0	0	0	0	0	0	0	0	0	0	0	0	0	0	0	0	0	0	0	0	0	0	0	0	0	0	0	0	0	0	0	0	0	0	0	0	0	0	0	0	0	0	0	0	0	0	0	0	0	0	0	0	0	0	0	0	0	0	0	0	0	0	0	0	0	0	0	0	0	0	0	0	0	0	0	0	0	0	0	0	0	0	0	0	0	0	0	0	0	0	0	0	0	0	0	0	0	0	0	0	0	0	0	0	0	0	0	0	0	0	0	0	0	0	0	0	0	0	0	0	0	0	0	0	0	0	0	0	0	0	0	0	0	0	0	0	0	0	0	0	0	0	0	0	0	0	0	0	0	0	0	0	0	0	0	0	0	0	0	0	0	0	0	0	0	0	0	0	0	0	0	0	0	0	0	0	0	0	0	0	0	0	0	0	0	0	0	0	0	0	0	0	0	0	0	0	0	0	0	0	0	0	0	0	0	0	0	0	0	0	0	0	0	0	0	0	0	0	0	0	0	0	0	0	0	0	0	0	0	0	0	0	0	0	0	0	0	0	0	0	0	0	0	0	0	0	0	0	0	0	0	0	0	0	0	0	3.86979e-07	0	0	0	0	0	0	0	0	0	0	0	0	0	0	0	0	0	0	0	0	0	0	0	0	0	0	0	0	0	0	0	0	0	0	0	0	0	0	0	0	0	0	0	0	0	0	0	0	0	0	0	0	0	0	0	0	0	0	0	0	0	0	0	0	0	0	0	0	0	0	0	0	0	0	0	0	0	0	0	0	0	0	0	0	0	0	0	0	0	0	0	0	0	0	0	0	0	0	0	0	0	0	0	0	0	0	0	0	0	0	0	0	0	0	0	0	0	0	0	0	0	0	0	0	0	0	0	0	0	0	0	0	0	0	0	0	0	0	0	0	0	0	0	0	0	0	0	0	0	0	0	0	0	6.03288e-07	0	0	0	0	0	0	0	1.61714e-06	0	0	0	0	0	0	0	0	0	0	0	0	0	0	0	0	0	0	0
d__Bacteria;p__Proteobacteria;c__Gammaproteobacteria;o__Xanthomonadales;f__Xanthomonadaceae;g__Stenotrophomonas;s__Stenotrophomonas maltophilia_AE	0	0	0	0	0	0	0	0	0	0	0	0	0	0	0	0	0	0	0	0	0	0	0	0	0	0	0	0	0	0	0	0	0	0	0	0	0	0	0	0	0	0	0	0	0	0	0	0	0	0	0	0	0	0	0	0	0	0	0	0	0	0	0	0	0	0	0	0	0	0	0	0	0	0	0	0	0	0	0	0	0	0	0	0	0	0	0	0	0	0	0	0	0	0	0	0	0	0	0	0	0	0	0	0	0	0	0	0	0	0	0	0	0	0	0	0	0	0	0	0	0	0	0	0	0	0	0	0	0	0	0	0	0	0	0	0	0	0	0	0	0	0	0	0	0	0	0	0	0	0	0	0	0	0	0	0	0	0	0	0	0	0	0	0	0	0	0	0	0	0	0	0	0	0	0	0	0	0	0	0	0	0	0	0	0	0	0	0	0	0	0	0	0	0	0	0	0	0	0	0	0	0	0	0	0	0	0	0	0	0	0	0	0	0	0	0	0	0	0	0	0	0	0	0	0	0	0	0	0	0	0	0	0	0	0	0	0	0	0	0	1.46746e-06	0	0	0	0	0	0	0	0	0	0	0	0	0	0	0	0	0	0	0	0	0	0	0	0	0	0	0	0	0	0	0	0	0	0	7.83515e-07	0	0	0	0	0	0	0	6.24253e-07	0	0	0	3.86979e-07	0	0	0	0	0	0	0	0	1.64101e-07	0	0	0	0	0	0	0	0	0	0	0	0	0	0	0	0	0	0	0	0	0	0	0	0	0	0	0	0	0	0	0	0	0	0	0	0	0	0	0	0	0	0	0	0	0	0	0	0	0	0	0	0	0	0	0	0	0	0	0	0	0	0	0	0	0	0	0	0	0	0	0	0	0	0	0	0	0	0	0	0	0	0	0	0	0	0	0	0	0	0	0	0	0	0	0	0	0	0	0	0	0	0	0	0	0	0	0	0	0	0	0	0	0	0	0	0	0	0	0	0	0	0	0	0	0	0	0	0	0	0	0	0	0	0	2.05457e-06	0	0	0	0	0	0	0	0	0	4.98368e-07	0	0	0	0	0	0	0	1.23664e-06	0	0	0	0	0	0	0	0	0	0	0	0	0	0	0	0	0	0	0
d__Bacteria;p__Proteobacteria;c__Gammaproteobacteria;o__Xanthomonadales;f__Xanthomonadaceae;g__Stenotrophomonas;s__Stenotrophomonas maltophilia_AJ	0	0	5.32266e-06	4.29678e-06	0.000347445	0.000324129	4.87688e-06	1.55097e-05	3.63024e-06	6.3586e-06	0	6.81597e-06	4.32669e-06	2.61579e-06	0.00047923	0.000275792	0.000551455	2.8852e-05	6.27568e-06	1.44582e-05	0.000388517	1.7696e-05	0	6.01104e-06	0	0	3.96862e-06	6.77218e-06	1.0417e-06	0	1.82672e-05	0.000467778	4.02318e-05	4.44145e-06	0.000113615	2.24588e-05	0.000758967	2.44628e-05	6.34323e-06	0	0	8.07254e-06	7.89927e-05	1.73823e-06	0	1.00281e-05	2.9999e-06	0.000481827	3.43405e-06	3.93076e-05	0.000708994	6.07649e-06	2.79438e-06	0	0	0	0.000175948	4.64772e-05	2.89191e-06	2.7155e-06	0	0	9.02898e-06	7.01724e-06	8.18116e-06	9.02297e-06	1.0066e-05	9.53699e-06	7.99426e-06	6.12892e-06	7.09305e-06	8.5886e-06	5.94223e-06	8.82358e-06	8.13976e-06	7.85182e-06	8.86108e-06	7.73837e-06	7.35981e-06	8.77825e-06	8.07389e-06	6.63585e-06	5.11869e-06	3.71381e-06	4.036e-06	5.60236e-06	5.47905e-06	9.57264e-06	1.36026e-05	1.16343e-05	1.21049e-05	1.71655e-05	2.00691e-05	1.6848e-05	5.91463e-05	1.68657e-05	0	3.75162e-05	0	0.000128737	7.4756e-06	1.55201e-05	0.000129379	1.06282e-05	0.000124416	5.52434e-07	0.000175397	4.63188e-06	0	8.40159e-06	3.03406e-05	0	1.82004e-05	0.000327162	0	0.000251423	0	0	1.36342e-05	0	0.00901734	1.26873e-05	0	2.59096e-06	6.39048e-06	3.18094e-05	0.000142922	0.000141395	0.000258038	1.54493e-05	2.46272e-05	0.000321043	9.18907e-07	0	2.06383e-05	0.000275563	0	0	4.85888e-06	0.000430492	0	8.78767e-06	0	0	0.000382134	0.000315851	0	0	0	2.30068e-05	4.97155e-05	4.55592e-05	0	0	8.5835e-06	0.000103322	5.63803e-06	0	0	3.43561e-06	0	8.81461e-05	0	0	0	0	4.4714e-06	0	0	0	0	1.5338e-05	0	0	5.44739e-06	0	0	0	0.000287832	9.42435e-06	5.20264e-06	0	0	0.000206561	0.000186549	0	5.8055e-06	0	0	0	0.000278649	0	0.000225013	0.000205669	9.34654e-05	9.52569e-06	7.40901e-06	0.0053042	6.40794e-07	6.08708e-06	1.50919e-05	0.000120398	0.00019357	8.20438e-05	0.00025924	0	0	5.86205e-06	6.85789e-05	0	0.00639588	7.02468e-06	3.11175e-05	0.000157145	2.04467e-05	0.000176292	0.000487703	1.53437e-06	0	0	2.20744e-05	0	0.000164226	6.58075e-06	6.59572e-06	7.60855e-06	0.000363282	0	0.000613792	5.57988e-06	1.62656e-05	5.99293e-06	0	0	1.18404e-05	5.06644e-06	5.14272e-06	9.00993e-06	0.000386369	4.84371e-06	0.0010408	3.63666e-06	3.02583e-05	0.000407822	0.000212119	8.78176e-06	0	0	0	7.13025e-05	0	6.32732e-05	2.56818e-05	7.26979e-06	0	3.31855e-05	3.50147e-06	0	0.000318695	0.000148552	1.22021e-05	0	0	0	5.50642e-06	1.30168e-05	3.90048e-06	2.37134e-06	0.000872974	1.16403e-05	7.07269e-06	9.68033e-05	2.75933e-05	1.02804e-05	8.60423e-06	2.42415e-05	2.43433e-05	2.11024e-05	2.56869e-06	0	1.49946e-05	0.000736245	6.72633e-06	0.000830693	3.23691e-06	3.82575e-06	0.000273595	4.67968e-05	4.0242e-06	0	0	0.000284582	0	0	0.000289437	0.000500676	0.000214398	0.00107709	0.000657103	1.11885e-06	0.000633847	0.000358725	6.18279e-06	0	0	4.94993e-06	0	4.04022e-06	0.000241524	0.000620466	0.000531161	0.000630969	3.60366e-06	0	0.000578496	3.46086e-06	5.04257e-06	0	0	8.77592e-06	0.000272708	0	9.92909e-05	0.000424359	2.67671e-06	0.000248677	1.0894e-05	3.65546e-06	8.86464e-06	0.000253689	5.56032e-06	3.47683e-05	1.02248e-06	8.18162e-06	0.000201263	0.000211293	2.42743e-05	0.000135975	1.67125e-06	1.03191e-06	6.12477e-06	8.44422e-06	0	0.000490861	0.000120804	0	0	1.53273e-05	0	5.63529e-05	1.80926e-05	0.000162588	0.000439753	8.98293e-07	0	0.000107707	1.62696e-05	0.000430762	3.5197e-06	1.02716e-05	0	0	5.43643e-06	0.000170098	4.41495e-06	0	0.000211738	0	1.5975e-06	2.6191e-05	6.28896e-06	0.000313539	8.13163e-06	0.00015715	2.75716e-06	1.33939e-06	6.20178e-06	0.000186024	2.74774e-06	3.70841e-06	9.16509e-06	4.65688e-06	0	4.23738e-05	1.71611e-05	0	3.67576e-06	1.95543e-06	0	0	0	4.10544e-05	0	9.68314e-06	0.000237451	6.33798e-06	0.000284835	0	6.29255e-06	1.29411e-06	2.99388e-06	1.87594e-05	9.32722e-06	0	8.5475e-05	5.87783e-06	0	0	0	0.000620406	1.28769e-05	0.000653799	0.00031381	0.000634195	0	0	0.000211989	7.10072e-06	1.02055e-05	0	1.30864e-05	2.15543e-05	2.06208e-05	0.000403784	1.14631e-05	4.81034e-06	7.22444e-05	4.95735e-05	0	1.69444e-06	5.08825e-05	3.61018e-05	2.95961e-05	0.000172047	2.65647e-05	0	1.06185e-05	3.30916e-05	1.99354e-05	9.78592e-06	0	0.000642659	7.08798e-06	6.95726e-06	8.56955e-06	6.31623e-06	0.000197836	0.000157949	2.84409e-05	4.99411e-05	7.52175e-06	0.000183554	4.91794e-05	0.00014439	0.000157611	0.000215857	0.000263997	0.000204413	0.000209937	0.000255692	0.000148607	0.000250957	3.20976e-05	0.000242711	0	0	3.04407e-06	0	0
d__Bacteria;p__Proteobacteria;c__Gammaproteobacteria;o__Xanthomonadales;f__Xanthomonadaceae;g__Stenotrophomonas;s__Stenotrophomonas maltophilia_AK	0	0	0.000123631	1.76256e-05	3.97548e-05	3.61203e-05	2.09399e-05	1.6422e-05	1.20652e-05	1.53797e-05	7.73148e-06	1.35267e-05	1.57635e-05	0.000650273	5.7666e-06	0.000104334	4.01693e-05	9.72957e-05	3.896e-05	3.46097e-05	4.43513e-05	8.58898e-05	3.42483e-06	2.36748e-05	0	0	1.18091e-05	1.0428e-05	0.000275103	3.16825e-06	2.08377e-05	2.70668e-05	5.50479e-05	2.15595e-05	0.000171084	4.18125e-05	0.00024059	2.84727e-05	1.43086e-05	1.23128e-05	9.81607e-06	1.68138e-05	9.02023e-06	0.000225294	0	2.34429e-05	2.54665e-05	0.000176511	3.84679e-05	2.60979e-05	7.0934e-05	1.05706e-05	1.11775e-05	1.35077e-05	6.81759e-06	0	3.06614e-05	9.78124e-05	4.09433e-05	6.45786e-06	0	0	2.61609e-05	2.25888e-05	2.0389e-05	3.20904e-05	3.25896e-05	2.59019e-05	2.39828e-05	2.31979e-05	2.23956e-05	2.75458e-05	1.45585e-05	2.08838e-05	1.2179e-05	1.69305e-05	1.34917e-05	1.62465e-05	1.72319e-05	2.76907e-05	1.46547e-05	2.56605e-05	8.80415e-06	1.00969e-05	6.30342e-06	1.74003e-05	2.1816e-05	5.91763e-05	4.73896e-05	2.8971e-05	3.37792e-05	8.59203e-05	0.000588598	9.32392e-05	0.000394616	9.68381e-05	0	6.64132e-05	0	4.51422e-05	2.48148e-05	2.58045e-05	9.29505e-05	5.63615e-06	1.83233e-05	8.32597e-06	3.77211e-05	1.61551e-05	0	1.79547e-05	1.38298e-05	0	4.77606e-05	4.44772e-05	0	4.16378e-05	0	0	2.51177e-05	2.38194e-05	1.59819e-05	1.57837e-05	3.00473e-05	9.53945e-06	2.6451e-05	0.000247259	3.75813e-05	3.17203e-05	4.40814e-05	5.57912e-05	3.35371e-05	4.46923e-05	1.09963e-05	0	0.000202396	3.59276e-05	0	0	8.93958e-05	4.19906e-05	0	2.27973e-05	0	0	8.68357e-05	8.96096e-05	0	0	0	1.88774e-06	6.72958e-05	1.09515e-05	7.56247e-06	1.09562e-05	2.49353e-05	3.5265e-05	1.12761e-05	0	0	4.28528e-06	0	1.36096e-05	3.32091e-06	1.37734e-05	3.03929e-06	2.02493e-05	2.38005e-05	0	1.315e-05	4.58116e-05	0	2.97865e-05	1.43557e-05	0	9.42993e-06	0	0	0	1.80282e-05	3.44529e-05	2.02409e-05	0	0	6.71683e-05	3.72745e-05	0	1.91956e-05	0	0	0	3.99645e-05	0	4.87019e-05	2.84358e-05	1.03268e-05	1.40084e-05	3.35484e-05	0.000123124	1.8995e-06	1.57659e-05	4.60336e-05	1.28956e-05	2.68438e-05	1.69074e-05	4.89206e-05	4.31277e-06	0	2.78516e-05	9.72096e-06	9.42419e-06	6.23065e-05	2.77709e-05	5.53803e-05	2.2616e-05	3.3069e-05	0.000122441	9.14206e-05	1.00587e-05	0	0	2.33821e-05	8.89421e-06	7.52556e-05	3.01483e-05	7.95626e-05	4.23051e-05	6.23509e-05	0	6.50811e-05	4.03294e-05	3.09324e-05	1.97094e-05	9.98811e-06	0	2.11123e-05	9.16785e-06	8.66693e-06	2.45534e-05	2.14894e-05	7.61285e-05	4.31568e-05	4.31468e-05	5.20498e-05	4.76903e-05	3.02346e-05	2.40772e-05	1.09838e-05	7.25569e-06	0	2.67385e-05	0	5.98836e-06	6.49966e-05	4.75868e-05	0	0.000116405	4.32799e-05	8.64607e-05	3.32264e-05	1.54064e-05	8.49365e-06	0	0	0	1.81168e-05	3.20034e-05	1.78199e-05	4.89805e-05	4.09928e-05	6.7328e-05	5.64636e-05	0.000170837	4.29395e-05	4.24957e-05	8.81934e-05	8.76112e-05	8.63654e-05	1.23827e-05	1.13847e-05	0	2.93659e-05	5.52014e-05	4.9794e-05	5.20627e-05	2.57546e-05	2.33344e-05	9.44979e-05	9.46439e-05	1.97588e-05	0	0	3.78293e-05	1.70552e-05	0	8.61255e-05	5.91468e-05	0.000632487	8.89496e-05	8.54441e-05	2.6311e-05	0.000256731	5.36051e-05	4.31429e-05	0	6.34767e-06	2.93651e-05	0	2.63277e-05	5.92145e-05	3.48189e-05	0.000102968	3.40146e-05	4.79514e-05	3.43746e-05	0.000113969	1.05914e-05	3.48658e-05	0	0	2.55496e-05	2.88217e-05	0	0.000120198	5.04152e-05	2.21785e-05	2.12067e-05	4.53117e-05	3.53208e-05	4.81188e-05	3.35547e-05	8.55522e-05	5.47532e-06	5.42076e-06	2.78509e-05	3.42336e-05	1.72504e-05	4.92766e-05	3.16714e-05	6.18657e-05	9.36089e-06	2.85229e-05	1.19817e-05	2.53953e-05	9.67076e-05	6.93475e-05	0	3.45544e-06	2.37688e-05	4.88235e-05	0.00011557	7.09639e-06	3.35382e-05	4.10067e-05	2.03341e-05	2.59537e-05	1.14328e-05	6.81775e-06	6.0642e-05	7.44241e-06	2.95183e-05	1.53072e-05	0	2.93504e-05	1.60442e-05	0.000474972	0	6.66444e-05	0	2.96816e-05	0.000113321	2.81409e-05	5.82624e-05	2.11481e-05	3.29557e-05	1.32173e-05	8.00012e-06	3.70181e-05	1.5851e-05	0.000589493	4.38576e-05	2.45911e-05	1.64523e-05	0	9.56934e-06	5.48524e-05	0	1.44042e-05	8.13881e-06	0	0	0	1.31153e-05	1.25859e-05	3.53818e-05	3.18779e-05	1.96383e-05	4.99976e-05	0	2.35695e-05	2.94509e-05	4.0181e-06	2.18593e-05	3.10997e-05	0	1.27863e-05	9.59452e-05	0	0	1.51156e-05	6.83156e-05	0.000118233	9.22462e-05	5.34499e-05	6.9128e-05	0	7.14533e-05	5.0833e-05	4.73966e-05	3.61602e-05	0	8.98827e-05	5.38859e-05	3.64592e-05	0.000110241	5.94557e-05	1.39904e-05	9.51523e-06	1.06837e-05	1.17562e-05	3.77991e-06	7.49987e-06	1.56735e-05	8.64742e-06	2.22466e-05	3.30654e-05	0	1.46262e-05	3.25704e-06	2.33876e-05	2.18163e-05	0	0.000331021	2.67124e-05	2.14459e-05	2.67489e-06	8.07073e-06	4.41018e-05	1.70825e-05	4.44033e-05	1.1748e-05	3.57907e-05	5.03282e-05	0.000176915	3.68097e-05	3.43519e-05	0.000101725	5.17143e-05	6.64357e-05	7.65832e-05	7.01132e-05	5.62895e-05	4.4048e-05	5.16202e-05	1.7038e-05	0	0	6.35517e-06	0	0
d__Bacteria;p__Proteobacteria;c__Gammaproteobacteria;o__Xanthomonadales;f__Xanthomonadaceae;g__Stenotrophomonas;s__Stenotrophomonas maltophilia_AL	0	0	0.00476027	0.00368766	0.00230267	0.00222608	0.000943693	0.00171868	0.00122257	0	0	0.00153036	0.00148758	0.00129345	0.00138347	0.00186952	0.00372712	0.00541179	0.00440154	0.00234702	0	0.00287973	0	0.000940375	0	0	0.00100545	0	0	0	0.00110892	0.00340327	0.00560533	0.00626406	0.00322182	0.00197439	0.00364986	0.00247944	0.00100359	0	0	0.0020606	0	0	0	0.000975893	0.00354353	0.0031557	0.0050924	0.00288006	0.00483739	0	0	0	0	0	0.00116334	0.00324971	0	0	0	0	0.001181	0.00121853	0.00113769	0.00156898	0.00123045	0.00120338	0.00113272	0.00105276	0.00124434	0.00125896	0.00163089	0.00156108	0.00223299	0.00162046	0.00181812	0.00162611	0.00160069	0.00138379	0.00150003	0.000971426	0.00184396	0	0.00163354	0.00110607	0.00122654	0.00159134	0.00206535	0.00116979	0.001232	0.00177092	0.00161635	0.00197392	0.00119709	0.00128209	0	0.00246222	0	0	0	0.00182146	0	0.0033091	0.00192377	0	0.00153074	0	0	0.000616813	0.00134349	0	0.00358592	0.00234638	0	0	0	0	0.000850698	0	0.00182872	0	0	0	0.00139698	0.000999627	0.000919151	0	0.00188413	0.00460131	0.00198254	0.00205155	0	0	0.000872349	0.00131565	0	0	0.00349532	0.0023543	0	0.00155649	0	0	0.00210623	0	0	0	0	0.00305366	0.00267374	0.000920302	0	0	0.00172056	0	0	0	0	0	0	0.00137581	0	0	0	0	0	0	0	0	0	0.00167538	0	0	0	0	0	0	0.00126941	0.00174238	0.001241	0	0	0.00171323	0.00126943	0	0.000814737	0	0	0	0.00160189	0	0.00137516	0.00134487	0.000639615	0	0.000682191	0.00105334	0	0.00170139	0.00100709	0.00106172	0.00140309	0	0.00142053	0	0	0	0	0	0.00102958	0.00161642	0.00190837	0.000904768	0.00181518	0.00239472	0.00286073	0	0	0	0.00156372	0	0.000953891	0.00211489	0.0042658	0.00252656	0.00196319	0	0.00323878	0	0.00211568	0.00106899	0	0	0.00101715	0.00102731	0	0.00169168	0.00201236	0.0035151	0.00555889	0.00245422	0.00378142	0.00241151	0.00119601	0.00143207	0	0	0	0	0	0.000490684	0.000904366	0.00110573	0	0.00199767	0.00229245	0	0.0019105	0.000996211	0.00159053	0	0	0	0.00115869	0.00106101	0.00207353	0.0011905	0.00434593	0.00208597	0.00393839	0.000709789	0.00201128	0.00208723	0.00106078	0.00350184	0.00333357	0.00154933	0	0	0.00104218	0.00359337	0.00235594	0.00467082	0.00123028	0.00184252	0.00173593	0.00469405	0	0	0	0.00165845	0	0	0.00180617	0.00298941	0.00167654	0.00562161	0.00359731	0.00184783	0.00298546	0.00184988	0.00172544	0	0	0.00142013	0	0	0	0.00335043	0.00338021	0.00332058	0.00212687	0	0.00353732	0.000629548	0.00132454	0	0	0.0016222	0.00159315	0	0.00262282	0	0.0020777	0.00106851	0.00307913	0.00261443	0.00198825	0.00161202	0.00259065	0	0	0.00148538	0.00147789	0.0013137	0.00129366	0.00137188	0.00238984	0.00132799	0.0026621	0.00105712	0	0.0028966	0.000962006	0	0	0.00138518	0	0.0035296	0.00135573	0	0	0.00141462	0	0.000609283	0.00123448	0.00272815	0.000593351	0.0012614	0	0	0.00174682	0	0.000894323	0	0.00129781	0	0.00135408	0.00156967	0.00188707	0.0018748	0.0015472	0.00101754	0	0	0.00197243	0	0.00112601	0	0.00137541	0.00253169	0	0	0.00274615	0	0	0	0	0	0	0	0	0.00202429	0.0020849	0.00232042	0	0	0.00178344	0.00181807	0.00148051	0.00153282	0.00200887	0	0	0	0	0	0	0.00352015	0.00561678	0.00374577	0.00218796	0.00385061	0	0	0.00132747	0.00204317	0.00278223	0	0.00258562	0.00308239	0.00280093	0.00280274	0.00223469	0	0	0	0	0	0	0.00350099	0.00312391	0.00140404	0.00182205	0	0.00153911	0	0.00201385	0.00123147	0	0.0046226	0.0018707	0.00126264	0	0	0.00109014	0	0.00203372	0.00549728	0.000967632	0.00127903	0.00155876	0	0	0.00106698	0.00168265	0.00147518	0.00143527	0.00196225	0.00114297	0.00155215	0.00183739	0.00184592	0	0	0	0	0
d__Bacteria;p__Proteobacteria;c__Gammaproteobacteria;o__Xanthomonadales;f__Xanthomonadaceae;g__Stenotrophomonas;s__Stenotrophomonas maltophilia_AM	0	0	0	2.33838e-07	0	0	0	0	0	0	0	0	0	0	0	1.74253e-06	0	0	3.62756e-07	0	0	1.28232e-07	0	0	0	0	0	0	0	0	0	8.65838e-07	1.2379e-06	5.08916e-07	1.79325e-06	5.05505e-07	2.11943e-06	0	0	0	0	0	0	0	0	0	1.3043e-07	1.12638e-06	9.90591e-08	0	7.30486e-07	0	0	0	0	0	0	1.26888e-06	0	0	0	0	0	0	0	0	1.90754e-07	0	1.52272e-07	0	0	1.11251e-07	0	0	0	0	0	0	0	0	0	0	0	0	0	0	0	1.2432e-07	3.90038e-07	0	0	2.46986e-07	4.80122e-07	2.30007e-07	5.75914e-08	1.76604e-07	0	5.48046e-07	0	0	0	0	0	1.61033e-07	0	0	0	0	0	0	0	0	0	0	0	0	0	0	0	0	3.91788e-06	0	0	0	0	0	0	0	0	0	0	3.41535e-07	0	0	0	2.4925e-07	0	0	3.4164e-07	1.47439e-07	0	0	0	0	0	0	0	0	0	0	0	0	0	0	0	0	0	0	0	0	0	0	0	0	0	0	0	0	0	0	0	4.80815e-08	0	0	0	0	0	0	0	0	0	0	0	0	0	0	0	0	0	0	0	0	0	0	0	0	0	4.5971e-06	0	0	0	0	0	0	0	0	0	0	0	0	1.74284e-06	0	0	0	5.5361e-07	0	1.5552e-06	0	0	0	0	0	6.53106e-07	0	5.51943e-08	3.98353e-08	7.62236e-07	0	1.65264e-07	0	0	0	0	0	0	0	0	1.84414e-07	1.0992e-07	1.82781e-07	5.33624e-07	6.16383e-08	1.73499e-07	3.50664e-07	0	0	0	0	0	0	0	0	0	0	0	2.39957e-06	0	0	0	0	0	0	0	0	0	0	0	2.04426e-07	4.71182e-07	5.98471e-08	1.96464e-07	8.30367e-07	0	5.08931e-07	0	6.41058e-07	2.7618e-07	0	0	0	0	0	0	2.80914e-07	0	0	0	7.18675e-07	0	0	0	2.3792e-07	0	0	4.1786e-07	1.40491e-07	6.52302e-06	6.80303e-08	1.79882e-06	0	9.77721e-07	0	0	0	0	0	0	0	0	0	0	8.18643e-08	1.29862e-07	0	0	0	0	0	0	0	0	0	1.31139e-06	0	5.46268e-08	0	5.98569e-08	0	4.89759e-08	4.25461e-07	0	0	0	3.33944e-08	2.5412e-07	0	3.48133e-07	4.43447e-07	2.63882e-07	0	0	0	0	6.45279e-07	0	0	0	2.44678e-07	0	0	0	0	0	0	0	0	0	0	0	0	0	0	0	0	0	0	4.52594e-07	0	0	0	5.79628e-08	0	5.85009e-08	0	0	0	0	0	0	0	0	2.45099e-07	0	0	0	0	0	0	0	0	0	0	0	0	0	0	0	0	0	0	0	0	0	0	0	0	0	0	0	0	3.25173e-08	0	0	0	0	0	0	0	0	0	0	0	2.82829e-07	0	0	0	0	0	0	0	0	2.64159e-06	1.21795e-07	0	2.14016e-07	0	0	0	5.59809e-07	0	0	7.81651e-06	5.04483e-08	0	0	0	0	0	8.19754e-07	5.89781e-06	0	0	2.18992e-07	0	0	0	0	0	4.31812e-07	1.642e-07	0	4.32169e-07	2.82936e-07	2.2503e-06	0	0	0	0	0
d__Bacteria;p__Proteobacteria;c__Gammaproteobacteria;o__Xanthomonadales;f__Xanthomonadaceae;g__Stenotrophomonas;s__Stenotrophomonas maltophilia_AN	0	0	0	0	0	0	0	0	0	0	0	0	0	0	0	0	0	0	0	0	0	0	0	0	0	0	0	0	0	0	0	0	0	0	0	0	0	0	0	0	0	0	0	0	0	0	0	0	0	0	0	0	0	0	0	0	0	0	0	0	0	0	0	0	0	0	0	0	0	0	0	0	0	0	0	0	0	0	0	0	0	0	0	0	0	0	0	0	0	0	0	0	0	0	0	0	0	0	0	0	0	0	0	0	0	0	0	0	0	0	0	0	0	0	0	0	0	0	0	0	0	0	0	0	0	0	0	0	0	0	0	0	0	0	0	0	0	0	0	0	0	0	0	0	0	0	0	0	0	0	0	0	0	0	0	0	0	0	0	0	0	0	0	0	0	0	0	0	0	0	0	0	0	0	0	0	0	0	0	0	0	0	0	0	0	0	0	0	0	0	0	0	0	0	0	0	0	0	0	0	0	0	0	0	0	0	0	0	0	0	0	0	0	0	0	0	0	0	0	0	0	0	0	0	0	0	0	0	0	0	0	0	0	0	0	0	0	0	0	0	0	0	0	0	0	0	0	0	0	0	0	0	0	0	0	0	0	0	0	0	0	0	0	0	0	0	0	0	0	0	0	0	0	0	0	0	0	0	0	0	0	0	0	0	0	0	0	2.48772e-07	0	0	0	0	0	0	0	0	0	0	0	0	0	0	0	0	0	0	0	0	0	0	0	0	0	0	0	0	0	0	0	0	0	0	0	0	0	0	0	0	0	0	0	0	0	0	0	0	0	0	0	0	0	0	0	0	0	0	0	0	0	0	0	0	0	0	0	0	0	0	0	0	0	0	0	0	0	0	0	0	0	0	0	0	0	0	0	0	0	0	0	0	0	0	0	0	0	0	0	0	0	0	0	0	0	0	0	0	0	0	0	0	0	0	0	0	0	0	0	0	0	0	0	0	0	0	0	0	0	0	0	0	0	0	0	0	0	0	0	0	0	0	0	0	0	0	0	0	0	0	0	0	0	1.57379e-07	0	0	0	0	0	0	0	0	0	0	0	0	0	0	0	0	0	0	0	0	0	0	0	0	0	0	0
d__Bacteria;p__Proteobacteria;c__Gammaproteobacteria;o__Xanthomonadales;f__Xanthomonadaceae;g__Stenotrophomonas;s__Stenotrophomonas maltophilia_AO	0	0	0	8.76893e-08	0	0	0	7.93333e-08	0	0	0	3.15798e-07	2.20468e-07	3.42544e-07	0	1.45211e-07	4.01292e-07	1.22871e-06	4.71583e-07	0	0	1.97477e-06	0	0	0	0	0	0	0	0	0	1.5058e-07	6.1895e-07	5.55181e-07	9.82016e-07	3.24967e-07	1.38469e-05	4.03677e-07	0	0	0	0	0	0	0	0	8.47797e-07	7.28836e-07	1.41985e-06	2.1421e-07	7.68933e-07	0	0	0	0	0	3.38426e-07	2.53776e-07	0	0	0	0	4.05146e-07	3.6757e-07	3.19577e-07	3.92303e-07	6.45629e-07	4.42295e-07	4.56815e-07	1.22578e-07	3.94058e-07	7.12008e-07	0	1.15593e-07	4.28409e-07	4.08949e-07	0	2.83605e-07	1.76919e-07	0	0	5.41121e-07	0	0	0	0	7.34995e-07	1.09402e-06	1.0726e-06	5.89907e-07	5.72528e-07	7.71831e-07	8.00204e-07	6.61271e-07	5.47118e-07	8.53588e-07	0	1.3452e-06	0	0	0	2.80484e-07	0	6.44131e-07	0	0	0	0	0	0	6.53893e-08	0	2.38339e-06	0	0	0	0	0	0	0	3.10327e-06	0	0	0	5.55694e-07	0	0	0	0	4.74146e-07	5.50609e-07	1.21977e-06	0	0	0	2.13643e-07	0	0	7.9716e-07	1.32695e-06	0	7.40424e-07	0	0	0	0	0	0	0	1.23883e-06	4.39506e-06	0	0	0	1.15086e-06	0	0	0	0	0	0	0	0	0	0	0	0	0	0	0	0	1.20204e-07	0	0	0	0	0	0	0	4.1935e-07	0	0	0	0	0	0	0	0	0	0	0	0	0	0	0	0	8.31374e-07	1.60364e-06	0	3.02463e-07	1.92596e-06	0	0	0	1.21156e-06	0	0	0	0	0	1.37416e-06	0	0	0	9.96499e-07	2.57307e-07	2.60601e-06	0	0	0	0	0	5.04673e-07	8.10438e-07	1.68343e-06	2.35028e-06	8.53705e-07	0	1.38822e-06	0	0	0	0	0	0	0	0	1.84414e-07	4.9464e-07	2.07152e-06	3.00163e-07	2.77372e-07	3.12299e-07	8.31073e-06	0	0	0	0	0	0	0	0	0	0	0	2.55273e-07	4.47863e-07	0	1.08558e-06	1.02709e-07	0	0	0	0	1.69951e-07	1.79542e-07	1.912e-07	2.24869e-06	2.51297e-07	3.89006e-07	5.89391e-07	1.96666e-06	1.19484e-06	1.37411e-06	2.49398e-07	8.07258e-07	1.34145e-06	4.53815e-07	0	0	0	4.06391e-06	8.92594e-07	3.37097e-06	1.12588e-07	2.98463e-07	0	1.63084e-06	0	0	0	1.21934e-06	0	0	5.57146e-07	8.7807e-07	2.87177e-07	9.52424e-07	7.32853e-07	0	3.09086e-06	0	8.88136e-07	0	0	7.69245e-07	0	0	0	8.45802e-07	0	3.6839e-07	9.73963e-08	0	0	0	0	0	0	6.91698e-07	2.05869e-07	0	5.24556e-07	0	4.64328e-07	0	2.39428e-07	0	4.35886e-06	1.16293e-06	0	0	0	8.68254e-07	8.71269e-07	2.30885e-07	5.06375e-07	4.90125e-07	3.51843e-07	7.37078e-08	2.13655e-07	0	0	2.38473e-06	2.42232e-07	0	0	1.95743e-06	0	5.63043e-06	0	0	0	6.53304e-07	0	0	1.54949e-07	0	0	3.81373e-07	0	0	1.2884e-06	0	7.64795e-07	0	3.39445e-07	0	0	4.25486e-07	3.47777e-07	3.90661e-06	5.55759e-07	5.70352e-07	0	0	7.31887e-07	0	6.50002e-07	0	6.78896e-07	8.2721e-07	0	0	8.18693e-07	0	0	0	0	0	0	0	0	9.37078e-07	8.83045e-07	5.865e-07	0	0	0	5.88233e-07	0	0	6.98869e-07	0	0	0	0	0	0	7.63912e-07	2.4388e-06	3.2011e-06	0	0	0	0	0	6.13642e-07	1.57492e-06	0	5.16567e-07	1.02369e-06	6.17081e-07	3.11268e-06	6.743e-07	0	0	0	0	0	0	2.23068e-06	7.91665e-07	4.84792e-07	1.25734e-06	0	0	0	6.5311e-07	0	0	1.4951e-06	1.16031e-06	0	0	0	0	0	1.66228e-06	7.61007e-07	0	4.95356e-07	1.31395e-06	0	0	0	0	5.64209e-07	3.3021e-07	1.08372e-06	0	3.98925e-07	9.11684e-07	2.92247e-07	0	0	0	0	0
d__Bacteria;p__Proteobacteria;c__Gammaproteobacteria;o__Xanthomonadales;f__Xanthomonadaceae;g__Stenotrophomonas;s__Stenotrophomonas maltophilia_AP	0	0	0	7.89204e-07	0	0	0	0	0	0	0	0	0	0	0	0	0	0	3.26481e-07	0	0	0	0	0	0	0	0	0	0	0	0	0	8.12372e-07	2.77591e-07	0	0	0	0	0	0	0	0	0	0	0	0	3.91291e-07	0	2.97177e-07	0	0	0	0	0	0	0	0	0	0	0	0	0	0	0	0	0	1.32061e-07	0	0	0	0	0	0	0	0	0	0	0	0	0	0	0	0	0	0	0	0	4.22688e-07	3.41283e-07	0	0	3.39606e-07	0	4.02513e-07	0	2.06039e-07	0	0	0	0	0	0	0	4.02582e-08	0	0	0	0	0	0	0	0	0	0	0	0	0	0	0	0	3.87909e-07	0	0	0	0	0	0	0	0	0	0	0	0	0	0	0	0	0	7.2124e-07	0	0	0	0	0	0	0	0	0	0	0	0	0	0	0	0	0	0	0	0	0	0	0	0	0	0	0	0	0	0	0	0	0	0	0	0	0	0	0	0	0	0	0	0	0	0	0	0	0	0	0	0	0	0	0	0	0	0	0.000183884	0	0	0	0	0	0	0	0	0	0	0	0	1.37416e-06	0	0	0	0	0	2.98431e-06	0	0	0	0	0	0	0	1.35226e-06	7.56871e-07	2.43916e-07	0	0	0	0	0	0	0	0	0	0	0	1.374e-07	2.43709e-07	2.66812e-07	8.62936e-07	3.81699e-07	0	0	0	0	0	0	0	0	0	0	0	0	0	0	0	0	0	0	0	0	0	0	0	0	1.06302e-06	0	2.99236e-07	4.71513e-07	2.62221e-07	0	1.32322e-06	0	3.79886e-07	4.73451e-07	0	0	0	0	0	0	1.09244e-06	0	0	0	1.10565e-06	0	0	0	9.21941e-07	0	0	0	2.10737e-07	8.20506e-08	5.44242e-07	3.66427e-07	0	2.36545e-06	0	0	0	0	0	0	0	0	2.81934e-07	0	7.36779e-07	3.24654e-07	0	0	0	0	0	0	0	0	0	1.49873e-07	0	8.19402e-08	0	0	0	0	0	0	0	0	0	0	0	0	0	0	0	0	0	0	2.525e-06	0	0	0	1.20591e-06	0	0	0	0	0	0	0	0	0	0	0	0	0	0	0	0	0	0	0	0	0	0	4.63702e-07	0	1.19927e-06	0	0	0	0	0	0	0	0	6.43385e-07	0	0	0	0	0	0	0	0	0	0	0	0	0	0	0	0	0	0	0	0	0	0	0	0	0	0	0	0	6.21081e-06	0	0	0	0	0	0	0	0	0	0	1.70615e-07	1.28558e-07	0	0	0	0	0	0	0	0	7.80737e-06	4.68909e-06	0	9.09567e-07	0	0	0	0	0	0	1.10166e-06	1.94226e-06	0	0	0	0	0	2.61866e-06	5.85024e-06	0	0	7.19547e-07	0	0	0	0	0	0	0	0	0	4.08686e-07	0	0	0	0	0	0
d__Bacteria;p__Proteobacteria;c__Gammaproteobacteria;o__Xanthomonadales;f__Xanthomonadaceae;g__Stenotrophomonas;s__Stenotrophomonas maltophilia_AQ	0	0	0	0	0	0	0	0	0	0	0	0	0	0	0	0	0	0	0	0	0	0	0	0	0	0	0	0	0	0	0	0	0	0	4.26963e-07	0	0	0	0	0	0	0	0	0	0	0	0	0	0	0	0	0	0	0	0	0	0	0	0	0	0	0	0	0	0	0	0	0	0	0	0	0	0	0	0	0	0	0	0	0	0	0	0	0	0	0	0	0	0	0	0	0	0	0	0	0	0	0	0	0	0	0	0	0	0	0	0	0	0	0	0	0	0	0	0	0	0	0	0	0	2.36625e-06	0	0	0	0	0	0	0	0	0	0	0	0	0	0	0	0	0	0	0	0	0	0	0	0	0	0	0	0	0	0	0	0	0	0	0	0	0	0	0	0	0	0	0	0	0	0	0	0	0	0	0	0	0	0	0	0	0	0	0	0	0	0	0	0	0	0	0	0	0	0	0	0	0	0	0	0	8.19639e-07	0	0	0	0	0	0	0	0	0	0	0	0	8.04387e-07	0	0	0	0	0	3.3626e-07	0	0	0	0	0	0	0	0	0	0	0	0	0	0	0	0	0	0	0	0	0	0	0	0	0	0	0	0	0	0	0	0	0	0	0	0	0	0	0	0	0	0	0	0	0	0	0	0	0	0	0	0	0	0	8.7407e-08	0	0	0	9.49715e-08	0	0	0	0	0	0	0	0	0	0	0	2.48772e-07	0	0	0	0	0	0	0	0	7.7948e-07	0	1.33246e-07	0	3.46933e-07	0	0	0	0	0	0	0	0	0	0	0	0	0	0	0	0	0	0	0	0	0	7.49365e-08	0	0	0	0	0	0	0	0	0	0	0	0	0	0	0	0	0	0	0	0	0	0	0	0	0	0	0	0	0	0	0	0	0	0	0	0	0	0	0	0	0	0	0	0	0	0	0	0	0	0	0	0	0	0	0	0	0	0	0	0	0	0	0	0	0	0	0	0	0	0	0	0	0	0	0	0	0	0	0	0	0	0	0	0	0	0	0	0	0	0	0	0	0	0	0	0	0	0	0	0	0	0	0	0	0	0	0	0	3.52212e-07	0	0	0	0	0	0	0	0	0	2.33446e-06	0	0	0	0	0	0	3.64335e-07	1.99764e-06	0	0	0	0	0	0	0	0	0	0	0	0	0	0	0	0	0	0	0
d__Bacteria;p__Proteobacteria;c__Gammaproteobacteria;o__Xanthomonadales;f__Xanthomonadaceae;g__Stenotrophomonas;s__Stenotrophomonas maltophilia_AR	0	0	0	1.75379e-07	0	0	0	0	0	0	0	0	0	0	0	1.3795e-06	0	0	0	0	0	0	0	0	0	0	0	0	0	0	0	4.14096e-07	6.1895e-07	1.8506e-07	8.53927e-07	0	1.02439e-06	0	0	0	0	0	0	0	0	0	0	7.61965e-07	0	0	0	0	0	0	0	0	0	0	0	0	0	0	0	0	0	0	3.81508e-07	0	0	0	0	0	0	0	0	0	0	0	0	0	0	0	0	0	0	0	0	5.22144e-07	0	0	0	0	0	2.30007e-07	0	1.4717e-07	0	0	0	0	0	0	0	0	0	0	0	0	0	0	0	0	0	0	0	0	0	0	0	0	2.63778e-06	0	0	0	0	0	0	0	0	0	0	0	0	0	0	0	0	0	0	0	0	0	0	0	0	0	0	0	0	0	0	0	0	0	0	0	0	0	0	0	0	0	0	0	0	0	0	0	0	0	0	0	0	0	0	0	0	0	0	0	0	0	0	0	0	0	0	0	0	0	0	0	0	0	0	0	0	1.31855e-06	0	0	0	0	0	0	0	0	0	0	0	0	1.34065e-06	0	0	0	0	0	1.05081e-06	0	0	0	0	0	1.36559e-06	0	2.20777e-07	3.58518e-07	2.74405e-07	0	0	0	0	0	0	0	0	0	0	0	0	4.56954e-07	2.00109e-07	0	4.16398e-07	2.45465e-07	0	0	0	0	0	0	0	0	0	0	0	0	0	0	0	0	0	0	0	0	0	0	0	0	0	5.38624e-07	0	3.45258e-06	0	0	0	1.42457e-07	1.57817e-07	0	0	0	0	0	0	2.80914e-07	0	0	0	5.52827e-07	0	0	0	5.0558e-07	0	0	1.85715e-06	0	6.15379e-06	2.38106e-07	8.99411e-07	0	8.51564e-07	0	0	0	0	0	0	0	0	0	0	0	0	0	0	0	0	0	0	0	0	0	1.01164e-06	0	0	0	0	0	0	0	0	0	0	0	7.98663e-07	0	0	0	0	0	0	0	0	9.5389e-07	0	0	0	4.19449e-07	0	0	0	0	0	0	0	0	0	0	0	0	0	0	0	0	0	0	0	0	0	0	4.92684e-07	0	0	0	0	0	0	0	0	0	0	9.19122e-08	0	0	0	0	0	0	0	0	0	0	0	0	0	0	0	0	0	0	0	0	0	0	0	0	0	0	0	0	2.60138e-07	0	0	0	0	0	0	0	0	0	0	0	0	0	0	0	0	0	0	0	0	9.97935e-07	1.52243e-06	0	6.68799e-07	0	0	0	0	0	0	6.16403e-06	2.27017e-07	0	0	0	0	0	4.09877e-07	1.95008e-06	0	0	0	0	0	0	0	0	3.3021e-07	0	0	0	9.43122e-07	1.89961e-06	0	0	0	0	0
d__Bacteria;p__Proteobacteria;c__Gammaproteobacteria;o__Xanthomonadales;f__Xanthomonadaceae;g__Stenotrophomonas;s__Stenotrophomonas maltophilia_AS	0	0	0	0	0	0	0	0	0	0	0	0	0	0	0	0	0	0	0	0	0	0	0	0	0	0	0	0	0	0	0	0	0	0	1.70785e-07	0	0	0	0	0	0	0	0	0	0	0	0	0	0	0	0	0	0	0	0	0	0	0	0	0	0	0	0	0	0	0	0	0	0	0	0	0	0	0	0	0	0	0	0	0	0	0	0	0	0	0	0	0	0	0	0	0	0	0	0	0	0	0	0	0	0	0	0	0	0	0	0	0	0	0	0	0	0	0	0	0	0	0	0	0	1.93955e-07	0	0	0	0	0	0	0	0	0	0	0	0	0	0	0	0	0	0	0	0	0	0	0	0	0	0	0	0	0	0	0	0	0	0	0	0	0	0	0	0	0	0	0	0	0	0	0	0	0	0	0	0	0	0	0	0	0	0	0	0	0	0	0	0	0	0	0	0	0	0	0	0	0	0	0	0	2.85092e-07	0	0	0	0	0	0	0	0	0	0	0	0	1.34065e-07	0	0	0	0	0	1.6813e-07	0	0	0	0	0	0	0	0	0	1.52447e-07	0	0	0	0	0	0	0	0	0	0	0	0	0	0	0	0	0	0	0	0	0	0	0	0	0	0	0	0	0	0	0	0	0	0	0	0	0	0	0	0	0	0	0	0	1.74814e-07	0	0	0	1.18714e-07	1.57817e-07	0	0	0	0	0	0	9.36379e-08	0	0	0	2.21131e-07	0	0	0	0	0	0	0	0	6.56404e-07	0	3.99738e-07	0	3.15394e-08	0	0	0	0	0	0	0	0	0	0	0	0	0	0	0	0	0	0	0	0	0	7.49365e-08	0	0	0	0	0	0	0	0	0	0	0	0	0	0	0	0	0	0	0	0	2.24445e-07	0	0	0	8.73851e-08	0	0	0	0	0	0	0	0	0	0	0	0	0	0	0	0	0	0	0	0	0	0	0	0	0	0	0	0	0	0	0	0	0	0	0	0	0	0	0	0	0	0	0	0	0	0	0	0	0	0	0	0	0	0	0	0	0	0	0	0	0	0	0	0	0	0	0	0	0	0	0	0	0	0	0	0	0	0	0	0	0	0	0	3.58083e-06	1.27884e-06	0	4.01279e-07	0	0	0	0	0	0	3.93449e-07	0	0	0	0	0	0	6.83128e-08	4.28067e-07	0	0	0	0	0	0	0	0	0	0	0	0	0	0	0	0	0	0	0
d__Bacteria;p__Proteobacteria;c__Gammaproteobacteria;o__Xanthomonadales;f__Xanthomonadaceae;g__Stenotrophomonas;s__Stenotrophomonas maltophilia_AT	0	0	0	4.38447e-07	0	0	0	0	0	0	0	0	0	0	0	9.07568e-07	0	0	0	0	0	7.69392e-08	0	0	0	0	0	0	0	0	0	1.5058e-07	7.73688e-07	5.55181e-07	2.60448e-06	1.80537e-07	8.12447e-07	0	0	0	0	0	0	0	0	0	0	3.31289e-07	2.64158e-07	0	3.4602e-07	0	0	0	0	0	0	1.05136e-06	0	0	0	0	0	0	0	0	5.86936e-08	0	4.82194e-07	0	0	2.22503e-08	0	0	0	0	0	0	0	0	0	0	0	0	0	0	0	3.48096e-07	7.80076e-07	0	0	4.63099e-07	4.80122e-07	3.1626e-07	0	4.12077e-07	0	7.47335e-08	0	0	0	0	0	4.83099e-07	0	0	0	0	0	0	0	0	0	0	0	0	0	0	0	0	2.75416e-06	0	0	0	0	0	0	0	0	0	0	1.46372e-07	0	0	0	2.13643e-07	0	0	1.898e-07	1.17951e-07	0	0	0	0	0	0	0	0	0	0	3.42472e-07	0	0	0	0	0	0	0	0	0	0	0	0	0	0	0	0	0	0	0	0	3.84652e-07	0	0	0	0	0	0	0	4.41421e-08	0	0	0	0	0	0	0	0	0	0	0	0	0	0	0	0	0	2.35201e-06	0	0	0	0	1.78442e-06	0	0	0	0	0	0	0	9.04936e-07	0	0	0	3.69074e-07	0	3.40463e-06	0	0	0	0	0	3.26553e-07	0	2.48374e-07	7.96707e-07	3.65873e-07	0	9.91586e-08	0	0	0	0	0	0	0	0	2.89793e-07	2.748e-07	4.2649e-07	5.66975e-07	3.08191e-07	3.81699e-07	8.76659e-07	0	0	0	0	0	0	0	0	0	0	0	4.08437e-07	0	0	0	0	0	0	0	0	0	0	0	4.08852e-07	3.14121e-08	2.99236e-07	1.96464e-07	2.40369e-06	0	7.12503e-07	0	3.324e-07	8.67994e-07	0	0	0	0	0	2.23148e-07	5.30615e-07	0	0	0	4.97544e-07	0	0	0	4.1636e-07	0	0	6.50004e-07	3.51228e-08	4.51278e-06	3.74167e-07	1.03266e-06	0	4.41552e-07	0	0	0	0	0	0	0	0	1.76209e-07	0	8.18643e-08	0	0	0	0	0	0	0	0	0	0	1.68607e-06	0	1.36567e-07	0	1.19714e-07	0	2.4488e-08	4.53826e-07	0	0	0	2.33761e-07	5.0824e-07	0	4.11429e-07	4.66786e-08	0	0	0	0	0	7.57501e-07	0	0	0	2.27201e-07	0	0	0	0	0	0	0	0	0	0	0	0	0	0	0	0	0	0	6.03458e-07	0	0	0	1.15926e-07	0	1.75503e-07	0	0	0	0	0	0	0	0	5.82111e-07	0	0	0	0	0	0	0	0	0	0	0	0	0	0	0	0	0	0	0	0	0	0	0	0	0	0	0	0	1.62587e-07	0	0	0	0	0	0	0	6.29969e-08	0	0	0	0	0	0	0	0	0	0	0	0	4.93097e-06	2.375e-06	0	7.49055e-07	0	0	0	6.8421e-07	0	0	3.8558e-06	8.32397e-07	0	0	0	0	0	5.23732e-07	8.56133e-07	0	0	3.12846e-07	0	0	0	0	0	4.82614e-07	5.91119e-07	0	1.32975e-07	5.65873e-07	7.89068e-07	0	0	0	0	0
d__Bacteria;p__Proteobacteria;c__Gammaproteobacteria;o__Xanthomonadales;f__Xanthomonadaceae;g__Stenotrophomonas;s__Stenotrophomonas maltophilia_AU	0	0	0	6.59424e-05	0	0	0	5.236e-06	0	0	0	5.94752e-06	0	4.98246e-07	0	3.12203e-06	0	1.67924e-05	6.93227e-05	0	0	8.77107e-06	0	0	0	0	0	0	0	0	2.53617e-06	2.59751e-06	1.60153e-05	7.43018e-05	2.56178e-06	2.85249e-06	2.36669e-06	1.31868e-05	0	0	0	0	0	0	0	0	5.42264e-05	3.41228e-06	6.67658e-05	3.82008e-06	3.15262e-06	0	0	0	0	0	0	8.88215e-06	0	0	0	0	2.08361e-06	8.35386e-07	7.98941e-07	1.92229e-06	1.96624e-06	1.21631e-06	1.47196e-06	0	9.85146e-07	1.71327e-06	0	0	0	0	0	0	0	0	0	0	0	0	0	0	0	1.88966e-06	4.19291e-06	1.54031e-06	2.75359e-06	2.09938e-06	2.04852e-06	1.81131e-06	2.44763e-06	2.32529e-06	0	3.88614e-06	0	0	0	0	0	4.10634e-06	0	0	0	0	0	0	2.55018e-06	0	0	0	0	0	0	0	0	0	6.41602e-05	0	0	0	0	0	0	0	0	0	0	4.41556e-06	0	0	0	4.4865e-06	0	0	5.42828e-06	4.48214e-06	0	0	0	0	0	0	0	0	0	0	6.1645e-06	0	0	0	0	0	0	0	0	0	0	0	0	0	0	0	0	0	0	0	0	3.87056e-06	0	0	0	0	0	0	0	4.348e-06	0	0	0	0	0	0	0	0	0	0	0	0	0	0	0	0	0	6.09383e-06	0	3.78079e-06	1.83124e-06	0	7.37042e-07	0	0	0	0	0	0	0	7.50761e-06	0	0	0	1.66083e-06	0	6.5991e-06	0	0	0	0	0	1.3359e-06	2.70686e-05	6.35563e-05	4.70455e-05	4.6344e-06	0	2.84255e-06	0	0	0	0	0	0	0	0	4.39959e-06	4.74855e-05	3.57033e-05	0.000143578	2.86618e-06	3.05359e-06	4.10276e-06	0	0	0	0	0	0	0	0	0	0	0	1.404e-05	5.00792e-06	0	6.97872e-07	0	0	0	0	0	0	0	0	3.12363e-05	8.49384e-05	4.00976e-06	8.37328e-05	5.46294e-06	4.4433e-06	3.20626e-06	0	7.57398e-06	4.19794e-05	0	0	0	0	0	4.11231e-06	0.000104594	0	0	3.20452e-06	4.02181e-05	0	0	0	8.86253e-06	0	0	5.4786e-06	3.70546e-05	9.35376e-06	9.2181e-05	3.63096e-06	0	1.19219e-05	0	0	0	0	0	0	0	0	5.52943e-05	0	6.27899e-05	3.27901e-06	0	0	0	0	0	0	1.44824e-05	0	0	8.16808e-06	0	1.098e-05	0	4.1002e-06	0	5.60774e-06	7.7434e-06	0	0	0	6.5453e-06	1.85145e-06	0	2.59517e-06	9.80251e-07	1.74162e-05	0	1.88728e-06	0	0	1.34106e-05	0	0	0	8.37149e-06	0	1.89299e-06	0	0	0	0	0	0	0	0	0	0	0	0	1.1627e-05	0	0	0	5.92143e-06	0	0	1.89105e-06	2.55036e-06	0	5.00183e-06	0	0	0	1.0439e-05	0	0	0	3.62078e-06	3.89095e-05	0	0	9.66687e-06	0	0	0	0	0	0	0	0	1.52204e-05	0	0	0	0	0	0	0	0	0	0	0	0	0	0	0	0	9.75519e-07	4.35183e-06	0	0	0	0	0	0	7.87461e-06	0	0	8.38856e-06	1.14931e-05	0	8.03297e-06	0	0	0	0	0	0	4.52006e-06	4.74999e-06	1.99303e-06	3.10323e-06	0	0	0	8.27273e-06	0	0	3.06628e-05	1.34697e-05	0	0	0	0	0	7.92429e-06	6.84906e-06	0	0	1.87708e-06	0	0	0	0	0	1.32084e-06	3.44819e-06	0	2.19409e-06	3.83536e-06	2.33798e-07	0	0	0	0	0
d__Bacteria;p__Proteobacteria;c__Gammaproteobacteria;o__Xanthomonadales;f__Xanthomonadaceae;g__Stenotrophomonas;s__Stenotrophomonas maltophilia_AV	0	0	0	9.55814e-06	0	0	0	0	0	0	0	0	0	0	0	0	0	0	0	0	0	0	0	0	0	0	0	0	0	0	0	0	0	0	0	0	0	0	0	0	0	0	0	0	0	0	0	0	0	0	0	0	0	0	0	0	0	0	0	0	0	0	0	0	0	0	0	0	0	0	0	0	0	0	0	0	0	0	0	0	0	0	0	0	0	0	0	0	0	0	0	0	0	0	0	0	0	0	0	0	0	0	0	0	0	0	0	0	0	0	0	0	0	0	0	0	0	0	0	0	1.00856e-05	0	0	0	0	0	0	0	0	0	0	0	0	0	0	0	0	0	0	0	0	0	0	0	0	0	0	0	0	0	0	0	0	0	0	0	0	0	0	0	0	0	0	0	0	0	0	0	0	0	0	0	0	0	0	0	0	0	0	0	0	0	0	0	0	0	0	0	0	0	0	0	0	0	0	0	0	2.52306e-05	0	0	0	0	0	0	0	0	0	0	0	0	0	0	0	0	0	0	2.50093e-05	0	0	0	0	0	0	0	0	0	0	0	0	0	0	0	0	0	0	0	0	0	0	0	2.7615e-05	0	0	0	0	0	0	0	0	0	0	0	0	0	0	0	0	0	0	0	0	0	0	0	0	0	0	0	0	0	0	3.34769e-05	0	0	0	6.82133e-05	5.12906e-05	0	0	0	0	0	0	3.82667e-05	0	0	0	0.000215271	0	0	0	0	0	0	0	0	6.46969e-05	0	3.32449e-05	0	0	0	0	0	0	0	0	0	0	0	0	0	0	0	0	0	0	0	0	0	0	0	0	0	0	0	0	0	0	0	0	0	0	0	0	0	0	0	0	0	0	0	0	4.49731e-05	0	0	0	4.35353e-05	0	0	0	0	0	0	0	0	0	0	0	0	0	0	0	0	0	0	0	0	0	0	0	0	0	0	0	0	0	0	0	0	0	6.49513e-06	0	0	0	0	0	0	0	0	0	0	0	0	0	0	0	0	0	0	0	0	0	0	0	0	0	0	0	0	0	0	0	0	0	0	0	0	0	0	0	0	0	0	0	0	0	0	0	0	0	1.24448e-05	1.77211e-05	0	0	0	0	0	0	0	0	7.79553e-05	0	0	0	0	0	0	2.80766e-05	1.95959e-05	0	0	0	0	0	0	0	0	0	0	0	0	0	0	0	0	0	0	0
d__Bacteria;p__Proteobacteria;c__Gammaproteobacteria;o__Xanthomonadales;f__Xanthomonadaceae;g__Stenotrophomonas;s__Stenotrophomonas maltophilia_AW	0	0	0	9.3243e-06	0	0	0	0	0	0	0	0	0	0	0	1.95309e-05	0	0	0	0	0	0	0	0	0	0	0	0	0	0	0	1.06536e-05	0	1.54063e-05	1.26381e-05	0	1.93574e-05	0	0	0	0	0	0	0	0	0	0	7.91781e-06	0	0	0	0	0	0	0	0	0	0	0	0	0	0	0	0	0	0	6.20685e-06	0	0	0	0	0	0	0	0	0	0	0	0	0	0	0	0	0	0	0	0	0	0	0	0	0	0	4.19763e-06	0	3.67926e-06	0	0	0	0	0	0	0	0	0	0	0	0	0	0	0	0	0	0	0	0	0	0	0	0	1.55164e-05	0	0	0	0	0	0	0	0	0	0	0	0	0	0	0	0	0	0	0	0	0	0	0	0	0	0	0	0	0	0	0	0	0	0	0	0	0	0	0	0	0	0	0	0	0	0	0	0	0	0	0	0	0	0	0	0	0	0	0	0	0	0	0	0	0	0	0	0	0	0	0	0	0	0	0	0	6.77093e-06	0	0	0	0	0	0	0	0	0	0	0	0	2.61426e-06	0	0	0	0	0	1.75275e-05	0	0	0	0	0	0	0	9.46583e-06	0	6.18936e-06	0	0	0	0	0	0	0	0	0	0	0	0	1.71205e-05	1.8977e-05	0	1.27002e-05	1.18174e-05	0	0	0	0	0	0	0	0	0	0	0	0	0	0	0	0	0	0	0	0	0	0	0	0	0	9.63539e-06	0	1.37666e-05	0	0	0	1.18002e-05	1.15207e-05	0	0	0	0	0	0	1.8197e-05	0	0	0	2.6895e-05	0	0	0	0	0	0	0	0	3.28202e-05	0	1.47237e-05	0	1.23004e-05	0	0	0	0	0	0	0	0	0	0	0	0	0	0	0	0	0	0	0	0	0	2.04577e-05	0	0	0	0	0	0	0	0	0	0	0	0	0	0	0	0	0	0	0	0	1.212e-05	0	0	0	6.62379e-06	0	0	0	0	0	0	0	0	0	0	0	0	0	0	0	0	0	0	0	0	0	0	3.7386e-06	0	0	0	0	0	0	0	0	0	0	6.67895e-06	0	0	0	0	0	0	0	0	0	0	0	0	0	0	0	0	0	0	0	0	0	0	0	0	0	0	0	0	0	0	0	0	0	0	0	0	0	0	0	0	0	0	0	0	0	0	0	0	0	1.7728e-05	1.46154e-05	0	4.33382e-06	0	0	0	0	0	0	2.05642e-05	1.96748e-06	0	0	0	0	0	3.14239e-06	9.65528e-06	0	0	0	0	0	0	0	0	0	0	0	0	5.69017e-06	2.04573e-06	0	0	0	0	0
d__Bacteria;p__Proteobacteria;c__Gammaproteobacteria;o__Xanthomonadales;f__Xanthomonadaceae;g__Stenotrophomonas;s__Stenotrophomonas maltophilia_AX	0	0	0	0	0	0	0	0	0	0	0	0	0	0	0	0	0	0	0	0	0	0	0	0	0	0	0	0	0	0	0	0	0	0	0	0	0	0	0	0	0	0	0	0	0	0	0	0	0	0	0	0	0	0	0	0	0	0	0	0	0	0	0	0	0	0	0	0	0	0	0	0	0	0	0	0	0	0	0	0	0	0	0	0	0	0	0	0	0	0	0	0	0	0	0	0	0	0	0	0	0	0	0	0	0	0	0	0	0	0	0	0	0	0	0	0	0	0	0	0	5.04282e-07	0	0	0	0	0	0	0	0	0	0	0	0	0	0	0	0	0	0	0	0	0	0	0	0	0	0	0	0	0	0	0	0	0	0	0	0	0	0	0	0	0	0	0	0	0	0	0	0	0	0	0	0	0	0	0	0	0	0	0	0	0	0	0	0	0	0	0	0	0	0	0	0	0	0	0	0	0	0	0	0	0	0	0	0	0	0	0	0	0	0	0	0	0	0	0	0	0	0	0	0	0	0	0	0	0	0	0	0	0	0	0	0	0	0	0	0	0	0	0	0	0	0	0	0	0	0	0	0	0	0	0	0	0	0	0	0	0	0	0	0	0	0	0	0	0	0	0	0	0	0	0	0	0	0	0	0	0	0	0	0	0	0	0	0	0	0	1.38207e-07	0	0	0	0	0	0	0	0	7.7948e-07	0	0	0	0	0	0	0	0	0	0	0	0	0	0	0	0	0	0	0	0	0	0	0	0	0	0	0	0	0	0	0	0	0	0	0	0	0	0	0	0	0	0	0	0	0	0	0	0	0	0	0	0	0	0	0	0	0	0	0	0	0	0	0	0	0	0	0	0	0	0	0	0	0	0	0	0	0	0	0	0	0	0	0	0	0	0	0	0	0	0	0	0	0	0	0	0	0	0	0	0	0	0	0	0	0	0	0	0	0	0	0	0	0	0	0	0	0	0	0	0	0	0	0	0	0	0	0	0	0	0	0	0	0	0	0	0	0	0	0	0	0	0	0	0	4.72138e-07	0	0	0	0	0	0	0	0	0	0	0	0	0	0	0	0	0	0	0	0	0	0	0	0	0	0	0
d__Bacteria;p__Proteobacteria;c__Gammaproteobacteria;o__Xanthomonadales;f__Xanthomonadaceae;g__Stenotrophomonas;s__Stenotrophomonas maltophilia_B	0	0	0	2.33838e-07	0	0	0	0	0	0	0	0	0	0	0	0	0	0	0	0	0	0	0	0	0	0	0	0	0	0	0	0	0	0	9.82016e-07	0	8.83094e-07	0	0	0	0	0	0	0	0	0	0	0	0	0	0	0	0	0	0	0	0	0	0	0	0	0	0	0	0	0	0	0	0	0	0	0	0	0	0	0	0	0	0	0	0	0	0	0	0	0	0	0	0	0	0	0	0	0	0	0	0	0	0	0	0	0	0	0	0	0	0	0	0	0	0	0	0	0	0	0	0	0	0	0	1.20252e-06	0	0	0	0	0	0	0	0	0	0	0	0	0	0	0	0	0	0	0	0	0	0	0	0	0	0	0	0	0	0	0	0	0	0	0	0	0	0	0	0	0	0	0	0	0	0	0	0	0	0	0	0	0	0	0	0	0	0	0	0	0	0	0	0	0	0	0	0	0	0	0	0	0	0	0	0	3.20728e-07	0	0	0	0	0	0	0	0	0	0	0	0	1.30713e-06	0	0	0	0	0	4.62357e-07	0	0	0	0	0	0	0	0	0	0	0	0	0	0	0	0	0	0	0	0	0	0	0	6.33678e-07	0	0	0	0	0	0	0	0	0	0	0	0	0	0	0	0	0	0	0	0	0	0	0	0	0	0	0	0	0	0	4.80739e-07	0	0	0	1.42457e-07	1.97271e-07	0	0	0	0	0	0	3.12126e-07	0	0	0	4.69903e-07	0	0	0	0	0	0	0	0	2.95382e-06	0	5.66296e-07	0	9.77721e-07	0	0	0	0	0	0	0	0	0	0	0	0	0	0	0	0	0	0	0	0	0	4.49619e-07	0	0	0	0	0	0	0	0	0	0	0	0	0	0	0	0	0	0	0	0	1.71139e-06	0	0	0	8.73851e-08	0	0	0	0	0	0	0	0	0	0	0	0	0	0	0	0	0	0	0	0	0	0	0	0	0	0	0	0	0	0	0	0	0	0	0	0	0	0	0	0	0	0	0	0	0	0	0	0	0	0	0	0	0	0	0	0	0	0	0	0	0	0	0	0	0	0	0	0	0	0	0	0	0	0	0	0	0	0	0	0	0	0	0	1.05664e-06	6.08973e-07	0	0	0	0	0	0	0	0	9.96737e-07	0	0	0	0	0	0	3.41564e-07	9.98822e-07	0	0	0	0	0	0	0	0	0	0	0	0	0	0	0	0	0	0	0
d__Bacteria;p__Proteobacteria;c__Gammaproteobacteria;o__Xanthomonadales;f__Xanthomonadaceae;g__Stenotrophomonas;s__Stenotrophomonas maltophilia_F	0	0	4.83878e-07	2.92298e-07	4.33931e-07	6.0024e-07	1.22775e-06	1.98333e-07	3.20315e-07	1.56616e-07	0	6.84228e-07	5.5117e-08	6.22807e-08	3.72964e-07	5.08238e-07	6.01938e-07	7.73633e-07	9.06891e-07	2.99651e-07	8.87025e-07	2.05171e-07	0	3.02231e-07	0	0	1.93591e-07	1.19862e-07	1.26266e-07	0	1.09672e-06	6.02322e-07	1.00579e-06	1.71181e-06	2.22021e-06	1.80537e-07	1.90748e-06	1.04956e-06	3.87373e-07	0	1.05097e-07	5.25432e-07	8.7575e-08	3.21895e-08	0	3.51863e-07	1.95645e-07	7.5534e-06	6.27374e-07	5.35525e-07	5.38253e-07	6.32967e-08	1.03496e-07	6.87413e-08	0	0	3.72269e-07	6.52566e-07	1.90257e-07	4.56386e-08	0	0	4.63025e-07	3.34154e-07	2.87619e-07	5.09994e-07	3.66835e-07	2.48791e-07	3.80679e-07	2.14512e-07	2.95544e-07	4.22755e-07	0	3.85309e-07	7.95616e-07	2.45369e-07	6.28851e-07	4.45665e-07	3.89221e-07	1.07052e-07	2.76503e-07	2.2784e-07	3.07121e-07	7.73711e-08	0	2.30685e-07	5.01133e-07	4.9728e-08	8.28831e-07	9.83179e-08	5.72528e-07	1.08056e-06	1.60041e-06	6.61271e-07	8.6387e-08	2.08982e-06	2.13823e-05	7.47335e-07	0	2.85891e-08	2.5957e-07	9.34946e-08	2.79504e-07	5.63615e-07	8.15095e-08	7.89192e-08	3.56982e-07	0	0	4.26477e-07	3.26946e-07	0	1.54766e-07	0	0	7.6336e-07	0	0	3.84062e-07	0	7.52544e-06	1.91816e-07	0	0	2.59324e-07	1.07707e-07	6.3003e-08	2.41219e-07	2.85086e-07	1.02732e-06	2.25249e-07	6.58675e-07	0	0	1.25384e-07	4.985e-07	0	0	5.3144e-07	5.60267e-07	0	1.55879e-07	0	0	1.59742e-07	7.99016e-07	0	0	0	1.17984e-06	5.13708e-07	2.69741e-08	0	0	0	2.15031e-07	4.14561e-08	0	0	2.21652e-07	0	1.31876e-07	0	0	0	0	2.46455e-07	0	0	0	0	2.64448e-07	7.28714e-08	0	6.86645e-08	0	0	0	2.06627e-07	6.62132e-07	3.79755e-08	0	0	2.24714e-06	8.85379e-08	0	2.49699e-07	0	0	0	1.37809e-06	0	3.17535e-07	5.06652e-07	1.54132e-07	1.75105e-07	2.20069e-07	1.21164e-06	1.14427e-07	7.56159e-08	6.94608e-07	8.79248e-08	1.31892e-06	4.28529e-07	1.40802e-06	0	0	5.50428e-08	0	0	2.11152e-06	3.74649e-07	3.45202e-07	1.89256e-07	2.58351e-07	6.61646e-07	9.66747e-07	1.70486e-07	0	0	5.75398e-07	3.97063e-08	6.53106e-07	2.5934e-07	1.0211e-06	3.18683e-07	2.16475e-06	0	5.94951e-07	3.62919e-07	5.56089e-07	3.20478e-08	5.77347e-08	0	1.25295e-07	1.80944e-07	0	4.74207e-07	4.122e-07	7.61589e-07	9.67193e-07	2.77372e-07	1.83909e-06	5.96128e-07	2.38068e-07	0	0	0	0	3.08521e-07	0	0	5.41986e-07	6.05816e-08	0	7.14765e-07	2.03574e-07	3.43728e-06	6.97872e-07	2.05418e-07	7.77587e-07	0	0	0	1.35961e-07	4.93741e-07	1.5296e-07	6.54163e-07	3.76946e-07	5.38624e-07	9.82318e-07	1.92295e-06	7.46773e-07	6.10717e-07	0	5.46086e-07	1.06527e-06	2.59323e-07	6.34245e-08	0	2.93292e-07	6.28938e-07	1.9127e-07	1.06123e-06	3.94059e-07	3.52729e-07	8.90146e-07	1.99018e-06	0	0	0	4.1636e-07	9.1859e-08	0	7.42862e-07	4.91719e-07	3.97945e-06	6.80303e-07	8.661e-07	2.16551e-07	1.26158e-06	4.28841e-07	1.02477e-07	0	0	5.01682e-07	0	3.31166e-08	2.61625e-07	3.52418e-07	3.6268e-07	4.09322e-07	3.24654e-08	0	1.31111e-07	0	5.40276e-07	0	0	5.18773e-07	3.43115e-07	0	1.61114e-06	1.33994e-07	3.27761e-07	2.63764e-07	2.99285e-07	2.74159e-07	1.95904e-07	6.2401e-07	3.45123e-07	2.28138e-08	6.10241e-06	5.67704e-07	1.19799e-06	1.31934e-07	3.79781e-07	4.66786e-08	2.05242e-07	2.57977e-07	4.62919e-07	1.14111e-07	1.23679e-07	1.15028e-06	1.73023e-07	0	0	3.14586e-07	0	1.16492e-06	6.39314e-08	2.18064e-07	5.30096e-07	3.53873e-07	0	1.02383e-07	7.23095e-07	3.87376e-07	1.07472e-07	4.32223e-07	0	0	1.88547e-07	3.62991e-08	1.0429e-07	0	1.65951e-06	0	2.23651e-07	5.20039e-07	7.53516e-07	2.35744e-07	3.51005e-07	5.34705e-08	8.52729e-08	2.53397e-07	3.85204e-07	2.70187e-07	5.90911e-08	1.13523e-07	3.77164e-08	2.75737e-07	0	6.55434e-08	2.51905e-07	0	2.0919e-07	2.64247e-08	0	0	0	1.50751e-07	0	2.83963e-08	2.64913e-07	5.67581e-08	1.61178e-07	0	1.37995e-07	1.96078e-07	3.15145e-07	8.01685e-08	1.34398e-07	0	8.05861e-08	5.9372e-08	0	0	3.50711e-08	1.05493e-06	1.30069e-06	7.95045e-07	8.90186e-07	1.11439e-06	0	2.45755e-07	5.99093e-08	5.84421e-08	3.77981e-07	0	3.1568e-07	4.54973e-07	4.37099e-07	6.62886e-07	2.63857e-07	3.30481e-07	0	0	0	0	5.30026e-08	2.23068e-06	2.80128e-06	3.50128e-07	1.92614e-06	0	4.79547e-07	7.81691e-07	6.8421e-07	1.49632e-07	0	1.57379e-06	1.05941e-06	6.75463e-08	5.9442e-07	7.51932e-08	4.41419e-07	1.27481e-07	5.69274e-07	1.75983e-06	2.85185e-07	1.73375e-07	5.31839e-07	1.10984e-07	8.48895e-08	9.8475e-07	6.95552e-08	1.97473e-07	1.85425e-06	1.3136e-07	3.80849e-08	6.31632e-07	6.28748e-07	2.33798e-07	0	0	1.33512e-07	0	0
d__Bacteria;p__Proteobacteria;c__Gammaproteobacteria;o__Xanthomonadales;f__Xanthomonadaceae;g__Stenotrophomonas;s__Stenotrophomonas maltophilia_G	0	0	5.44363e-06	5.11521e-06	2.66033e-05	1.75129e-05	8.83295e-06	1.20587e-05	5.19622e-06	1.47219e-06	0	1.12898e-05	1.82988e-05	3.05176e-06	1.74719e-05	5.77939e-05	7.10286e-06	9.73868e-06	4.75211e-06	1.83536e-05	2.76245e-05	1.72857e-05	0	8.52963e-06	0	0	3.32332e-06	1.35444e-05	2.05183e-06	0	2.87204e-05	6.90788e-05	3.8607e-05	3.28482e-06	7.97141e-05	3.27856e-05	8.39293e-05	1.81116e-05	7.31166e-06	0	0	3.08572e-05	7.96933e-06	1.48072e-06	0	9.67624e-06	1.63038e-06	4.06823e-05	5.94355e-07	3.18459e-05	8.89271e-05	3.76616e-06	4.96779e-06	0	0	0	2.45359e-05	2.70452e-05	7.38197e-06	0	0	0	1.43248e-05	1.21298e-05	1.13769e-05	1.76144e-05	1.77842e-05	1.29648e-05	1.33492e-05	1.28401e-05	1.23472e-05	1.25046e-05	3.37009e-05	3.10174e-05	4.64517e-05	3.13255e-05	3.40151e-05	2.62943e-05	2.5264e-05	1.12761e-05	2.48853e-05	1.07655e-05	2.57299e-05	1.39268e-05	1.44661e-05	7.8433e-06	1.67378e-05	1.50924e-05	4.37818e-05	1.32074e-05	1.16414e-05	1.64863e-05	2.26298e-05	1.70205e-05	1.54057e-05	1.81314e-05	0	7.03989e-05	0	8.34802e-06	6.28158e-06	2.52435e-05	8.36337e-05	7.28674e-06	1.41664e-05	1.73622e-06	1.58262e-05	4.10468e-06	0	9.72367e-06	2.099e-05	0	3.41413e-05	3.45934e-05	0	2.73769e-05	0	0	1.39031e-05	0	0.000650408	3.85003e-05	0	0	1.53927e-05	1.29966e-05	2.58942e-05	2.84237e-05	3.36401e-05	4.76912e-05	2.04476e-05	6.6209e-05	0	0	5.86799e-06	4.97075e-05	0	0	2.52434e-05	8.1858e-05	0	1.09895e-05	0	0	6.90724e-05	5.44529e-05	0	0	0	1.62818e-05	5.5138e-05	4.18098e-06	0	0	1.89892e-05	1.22926e-05	1.40951e-05	0	0	9.90047e-06	0	8.28183e-06	0	0	0	0	9.61175e-06	0	0	0	0	2.54351e-05	8.2709e-06	0	1.76239e-06	0	0	0	3.35769e-05	2.82068e-05	2.90512e-05	0	0	6.61501e-05	2.3315e-05	0	9.89432e-06	0	0	0	6.5551e-05	0	4.49709e-05	3.48006e-05	1.85574e-05	8.22992e-06	1.46713e-05	0.000324969	9.61191e-07	2.09834e-05	3.85823e-05	2.26553e-05	4.98473e-05	1.35571e-05	4.25027e-05	0	0	2.04209e-05	9.04687e-06	0	0.00035574	1.18015e-05	4.1227e-05	1.32479e-05	4.67985e-05	2.43706e-05	0.000133117	1.14908e-05	0	0	2.10282e-05	0	2.41649e-05	6.84009e-06	5.76781e-06	7.72806e-06	5.21675e-05	0	7.07001e-05	3.90138e-06	4.00037e-05	1.32678e-05	0	0	1.55366e-05	1.54104e-05	2.14063e-06	2.15237e-05	4.17696e-06	3.77748e-06	2.93493e-06	3.41168e-05	9.08442e-05	5.85258e-05	4.11381e-05	1.20386e-05	0	0	0	7.43878e-06	0	7.07304e-06	3.85644e-05	9.05694e-06	0	1.19468e-05	3.16761e-05	0	3.8034e-05	2.72179e-05	8.97216e-06	0	0	0	2.34533e-05	2.18144e-05	2.25616e-06	1.02213e-06	2.76427e-06	2.63028e-05	1.13556e-05	5.82568e-05	3.76374e-05	7.63396e-06	2.11365e-05	5.13321e-05	2.48167e-05	1.51056e-05	1.54439e-05	0	7.3323e-06	7.15054e-05	2.92006e-05	1.16735e-05	1.0724e-05	2.75129e-05	4.32255e-05	0.00012281	7.48502e-06	0	0	4.32122e-05	1.05025e-05	0	5.46003e-05	5.51428e-06	8.66864e-05	6.83704e-06	4.98673e-05	1.19103e-06	3.35264e-05	4.04897e-05	1.60889e-05	0	0	2.2375e-05	0	0	1.60463e-05	5.25102e-06	2.33434e-05	7.44965e-06	2.45439e-05	0	1.60611e-05	5.63881e-06	1.13818e-05	0	0	3.44552e-05	6.828e-06	0	6.64687e-05	2.50234e-05	9.83283e-07	7.80743e-06	3.18439e-05	4.8846e-05	1.40071e-05	3.23634e-05	8.62808e-06	2.9658e-06	0	1.87676e-05	4.46888e-05	2.61889e-05	3.80414e-05	5.49874e-05	1.17281e-06	5.89662e-07	2.56386e-05	2.0597e-05	0	8.55695e-05	1.76829e-05	0	0	1.96092e-05	0	2.36381e-05	2.74905e-06	1.31274e-05	3.87728e-05	8.13908e-06	0	1.35829e-05	1.37905e-05	7.07138e-05	3.46596e-06	1.2026e-05	0	0	1.67807e-05	0	7.33508e-06	0	3.85459e-05	0	1.18215e-06	3.67809e-05	3.68064e-05	1.49866e-05	1.61755e-05	1.4241e-05	0	1.80998e-06	1.9838e-05	2.12547e-05	3.3091e-06	3.82193e-06	2.73821e-05	2.63482e-06	0	3.4738e-06	5.81272e-05	0	2.51028e-06	1.84973e-06	0	0	0	4.19589e-06	0	2.25751e-05	2.76393e-05	1.16732e-05	1.76974e-05	0	1.20883e-05	8.23527e-07	2.48177e-06	2.75245e-06	1.66653e-05	0	7.38706e-06	2.64205e-06	0	0	0	5.34375e-05	5.33284e-05	2.9856e-05	2.39189e-05	3.32879e-05	0	0	3.40884e-05	3.00392e-05	5.42088e-05	0	4.70937e-05	4.77153e-05	3.49422e-05	0.000101191	4.33311e-05	6.16899e-06	0	0	0	4.59455e-06	5.53877e-06	0.000130201	0.000116923	3.11883e-05	3.84961e-05	0	2.38061e-05	3.30264e-05	3.16603e-05	1.63997e-05	0	0.000178022	3.59949e-05	1.36781e-05	2.3331e-05	4.56172e-06	2.79699e-05	1.5489e-05	4.3447e-05	0.000122522	2.85185e-05	3.90836e-05	3.00958e-05	1.62777e-05	0	3.78801e-05	3.38039e-05	3.57145e-05	4.87948e-05	6.07539e-05	3.22199e-05	6.54238e-05	2.26978e-05	5.19616e-05	0	0	2.56343e-06	0	0
d__Bacteria;p__Proteobacteria;c__Gammaproteobacteria;o__Xanthomonadales;f__Xanthomonadaceae;g__Stenotrophomonas;s__Stenotrophomonas maltophilia_J	0	0	0	3.21528e-07	0	0	0	0	0	0	0	0	0	0	0	2.17816e-07	0	0	7.25513e-08	0	0	0	0	0	0	0	0	0	0	0	0	1.88226e-07	3.4816e-07	5.55181e-07	1.28089e-07	0	2.8259e-07	0	0	0	0	0	0	0	0	0	1.95645e-07	3.31289e-07	0	0	0	0	0	0	0	0	0	0	0	0	0	0	0	0	0	0	1.46734e-07	0	0	0	0	0	0	0	0	0	0	0	0	0	0	0	0	0	0	0	0	7.4592e-08	0	0	0	0	1.60041e-07	1.43755e-07	0	2.94341e-07	0	0	0	0	0	0	0	0	0	0	0	0	0	0	0	0	0	0	0	0	0	0	0	0	1.12494e-06	0	0	0	0	0	0	0	0	0	0	0	0	0	0	0	0	0	0	0	0	0	0	0	0	0	0	0	0	0	0	0	0	0	0	0	0	0	0	0	0	0	0	0	0	0	0	0	0	0	0	0	0	0	0	0	0	0	0	0	0	0	0	0	0	0	0	0	0	0	0	0	0	0	0	0	0	8.19639e-07	0	0	0	0	0	0	0	0	0	0	0	0	4.3571e-07	0	0	0	0	0	2.94227e-07	0	0	0	0	0	5.93733e-08	0	1.9318e-07	3.98353e-07	2.43916e-07	0	0	0	0	0	0	0	0	0	0	1.05379e-07	8.244e-08	1.52318e-07	2.3346e-07	0	2.42899e-07	2.80531e-07	0	0	0	0	0	0	0	0	0	0	0	0	0	0	0	0	0	0	0	0	0	0	0	4.08852e-07	0	1.19694e-07	1.57171e-07	5.68146e-07	0	0	0	2.13686e-07	2.36726e-07	0	0	0	0	0	0	3.12126e-07	0	0	0	6.63392e-07	0	0	0	1.487e-07	0	0	0	0	1.06666e-06	3.06136e-07	2.33181e-07	0	2.52315e-07	0	0	0	0	0	0	0	0	0	0	8.18643e-08	0	0	0	0	0	0	0	0	0	0	3.74683e-07	0	0	0	2.69356e-07	0	0	0	0	0	0	0	0	0	0	0	0	0	0	0	0	3.92778e-07	0	0	0	1.22339e-07	0	0	0	0	0	0	0	0	0	0	0	0	0	0	0	0	0	0	0	0	0	0	1.15926e-07	0	0	0	0	0	0	0	0	0	0	4.90198e-07	0	0	0	0	0	0	0	0	0	0	0	0	0	0	0	0	0	0	0	0	0	0	0	0	0	0	0	0	3.5769e-07	0	0	0	0	0	0	0	0	0	0	0	0	0	0	0	0	0	0	0	0	8.21829e-07	1.03525e-06	0	3.21024e-07	0	0	0	0	0	0	1.23281e-06	1.00897e-07	0	0	0	0	0	3.18793e-07	1.33176e-06	0	0	2.50277e-07	0	0	0	0	0	7.62022e-08	0	0	0	2.82936e-07	0	0	0	0	0	0
d__Bacteria;p__Proteobacteria;c__Gammaproteobacteria;o__Xanthomonadales;f__Xanthomonadaceae;g__Stenotrophomonas;s__Stenotrophomonas maltophilia_K	0	0	0	3.21528e-07	0	0	0	0	0	0	0	0	0	0	0	3.92069e-06	0	0	7.25513e-08	0	0	0	0	0	0	0	0	0	0	0	0	1.46816e-06	5.14502e-06	0	9.82016e-07	1.08322e-07	1.69554e-06	0	0	0	0	0	0	0	0	0	7.82581e-07	5.59879e-06	1.12267e-06	0	6.53593e-07	0	0	0	0	0	0	2.68277e-06	0	0	0	0	0	0	0	0	7.92363e-07	0	6.34465e-07	0	0	6.45258e-07	0	0	0	0	0	0	0	0	0	0	0	0	0	0	0	1.49184e-07	1.60891e-06	0	0	8.64451e-07	1.44037e-06	4.02513e-07	0	4.41511e-07	0	2.71532e-06	0	0	0	0	0	2.81808e-06	0	0	0	0	0	0	0	0	0	0	0	0	0	0	0	0	6.98237e-05	0	0	0	0	0	0	0	0	0	0	1.78086e-06	0	0	0	4.985e-07	0	0	5.3144e-07	1.79875e-06	0	0	0	0	0	0	0	0	0	0	0	0	0	0	0	0	0	0	0	0	0	0	0	0	0	0	0	0	0	0	0	1.87518e-06	0	0	0	0	0	0	0	1.34634e-06	0	0	0	0	0	0	0	0	0	0	0	0	0	0	0	0	0	2.53019e-06	0	0	0	0	0	0	0	0	0	0	0	0	9.31748e-06	0	0	0	1.29176e-06	0	3.74089e-06	0	0	0	0	0	8.60912e-07	0	5.10548e-06	2.62913e-06	1.95132e-06	0	2.18149e-06	0	0	0	0	0	0	0	0	1.05379e-06	1.07172e-06	9.13907e-08	3.66866e-07	3.08191e-08	1.56149e-06	2.06892e-06	0	0	0	0	0	0	0	0	0	0	0	1.42953e-06	0	0	0	0	0	0	0	0	0	0	0	3.96586e-06	0	8.97707e-08	2.12181e-06	5.46294e-06	0	4.58038e-07	0	3.8226e-06	4.1427e-06	0	0	0	0	0	6.37567e-08	5.11887e-06	0	0	0	4.4779e-06	0	0	0	1.24908e-06	0	0	1.57858e-06	1.05368e-07	2.7528e-05	3.40151e-08	4.66361e-07	0	5.0463e-06	0	0	0	0	0	0	0	0	3.52418e-08	0	1.2689e-06	1.26615e-06	0	0	0	0	0	0	0	0	0	4.45872e-06	0	5.98164e-06	0	1.34678e-06	0	4.40783e-07	0	0	0	0	1.03523e-06	1.81514e-06	0	4.11429e-07	1.40036e-07	0	0	0	0	0	1.37472e-06	0	0	0	1.31078e-06	0	0	0	0	0	0	0	0	0	0	0	0	0	0	0	0	0	0	1.09377e-06	0	0	0	1.44907e-07	0	8.77514e-08	0	0	0	0	0	0	0	0	7.96572e-07	0	0	0	0	0	0	0	0	0	0	0	0	0	0	0	0	0	0	0	0	0	0	0	0	0	0	0	0	7.47898e-07	1.46456e-07	0	0	0	0	0	0	0	0	0	2.27486e-07	1.79982e-07	0	0	0	0	0	0	0	0	2.34808e-07	1.52243e-06	0	1.04333e-06	0	0	0	1.33732e-06	0	0	6.29518e-07	6.05379e-07	0	0	0	0	0	1.36626e-07	4.28067e-06	0	0	1.31395e-06	0	0	0	0	0	1.57485e-06	2.46299e-06	0	1.46273e-06	3.80392e-06	2.92247e-08	0	0	0	0	0
d__Bacteria;p__Proteobacteria;c__Gammaproteobacteria;o__Xanthomonadales;f__Xanthomonadaceae;g__Stenotrophomonas;s__Stenotrophomonas maltophilia_L	0	0	4.45974e-05	0.000147435	3.25448e-05	3.96511e-05	1.36416e-05	2.9988e-05	1.65496e-05	4.69847e-06	0	2.3869e-05	3.62119e-05	8.15877e-06	1.90499e-05	2.16001e-05	7.41186e-05	6.21182e-05	0.000179601	5.43492e-05	5.23345e-05	3.44431e-05	0	1.52794e-05	0	0	1.10347e-05	3.35613e-05	3.81956e-06	0	8.01977e-06	9.99478e-05	9.11791e-05	0.000264128	2.70695e-05	4.86007e-05	2.81531e-05	2.53509e-05	1.68749e-05	0	0	1.34224e-05	1.66393e-05	8.14394e-06	0	1.25351e-05	0.000113605	2.44823e-05	0.000171504	6.33705e-05	0.00011088	0	1.43514e-05	0	0	0	2.70741e-05	2.9148e-05	2.43148e-05	2.15186e-05	0	0	3.18908e-05	2.88375e-05	2.84104e-05	3.73865e-05	2.95816e-05	2.57913e-05	2.73328e-05	2.3535e-05	2.79125e-05	3.02826e-05	1.11629e-05	1.06731e-05	8.07856e-06	1.06736e-05	1.06905e-05	8.06249e-06	9.94283e-06	2.55497e-05	8.3504e-06	1.80564e-05	6.85905e-06	5.18386e-06	6.03133e-06	1.89162e-05	2.71948e-05	2.26262e-05	2.70589e-05	3.73608e-05	2.09109e-05	2.1426e-05	3.09839e-05	2.31157e-05	1.74502e-05	2.74914e-05	0	2.73525e-05	0	6.91857e-06	1.40687e-05	3.82705e-05	9.06213e-05	8.29319e-05	1.72311e-05	1.06146e-05	1.60939e-05	1.36697e-05	0	2.58871e-05	3.28581e-05	0	3.87533e-05	2.87271e-05	0	2.29355e-05	0	0	3.13395e-05	0	6.78841e-05	5.72161e-05	1.68968e-05	0	1.86528e-05	8.58064e-06	1.76723e-05	1.60009e-05	3.86647e-05	0.000113044	2.71801e-05	3.09821e-05	0	0	4.76962e-05	2.82364e-05	0	0	5.73196e-05	4.02213e-05	0	1.77507e-05	0	0	3.44084e-05	2.22925e-05	0	0	0	6.11156e-05	6.01609e-05	4.20796e-06	0	0	2.80762e-05	8.49371e-06	7.00608e-06	0	0	1.26342e-05	0	9.86434e-06	0	0	0	0	1.09144e-05	0	0	0	0	4.40667e-05	1.34083e-05	0	4.18854e-06	0	0	0	4.17903e-05	4.15819e-05	3.65704e-05	0	0	1.80824e-05	2.50267e-05	0	1.40768e-05	0	0	0	3.17879e-05	0	2.13939e-05	2.02344e-05	9.00129e-06	3.71222e-06	1.5845e-05	5.1566e-05	2.86069e-06	4.82051e-05	2.22906e-05	1.53282e-05	1.56718e-05	8.10309e-06	2.27248e-05	0	0	2.90901e-05	6.2796e-06	0	0.000119317	1.69061e-05	2.08107e-05	1.88625e-05	2.64257e-05	8.27058e-05	4.80851e-05	5.86472e-06	0	0	2.69914e-05	0	1.09841e-05	5.17708e-05	9.90186e-05	8.14633e-05	2.62819e-05	0	8.08803e-05	6.98619e-06	5.85979e-05	1.91966e-05	6.23535e-06	0	2.71265e-05	8.3355e-05	7.36167e-06	2.51857e-05	7.06786e-05	4.11563e-05	0.000212349	7.46439e-05	0.000150146	2.22321e-05	1.03321e-05	2.62871e-05	0	0	0	4.73065e-06	0	1.01237e-05	9.71406e-06	3.84087e-05	0	2.10345e-05	6.26601e-05	0	4.84633e-05	1.47217e-05	2.61987e-05	0	0	0	4.11282e-05	9.20154e-06	7.68625e-05	5.49497e-05	0.000157438	4.88951e-05	0.000144244	4.06006e-05	5.05939e-05	6.24967e-05	3.31076e-05	0.000110737	8.20255e-05	2.40522e-05	4.50314e-05	0	9.27536e-06	0.000110935	4.42153e-05	0.000152536	2.36998e-05	5.915e-05	1.45272e-05	6.87993e-05	1.17507e-05	0	0	2.57251e-05	2.02396e-05	0	1.43001e-05	7.70594e-05	9.4153e-05	0.000180348	5.77622e-05	5.55454e-05	3.85727e-05	3.92747e-05	3.02649e-05	0	0	2.79938e-05	0	5.68611e-05	1.28632e-05	0.000109813	4.83023e-05	9.67636e-05	6.01909e-05	0	3.83829e-05	6.26535e-06	1.94139e-05	0	0	2.13994e-05	3.70221e-05	0	2.9525e-05	7.14523e-05	1.99388e-05	3.46586e-05	6.42564e-05	0.000107059	1.90516e-05	3.28456e-05	2.47722e-05	5.13311e-06	0	3.12571e-05	2.63922e-05	3.45997e-05	1.44e-05	1.23698e-05	2.22248e-05	5.00476e-05	5.25591e-05	2.41345e-05	0	3.84923e-05	2.98291e-05	0	0	2.47649e-05	0	1.69884e-05	4.63503e-05	9.5948e-06	5.73261e-05	1.56793e-05	0	1.50162e-05	3.6413e-05	9.69497e-05	5.23924e-06	1.73906e-05	0	0	2.66165e-05	2.52642e-05	1.28277e-05	0	1.04097e-05	0	2.58157e-05	2.03761e-05	5.77309e-05	2.19242e-05	1.63218e-05	1.48648e-05	7.73141e-06	3.08421e-05	2.5616e-05	3.48091e-05	8.27275e-06	4.73011e-06	1.2107e-05	8.37014e-05	0	8.25847e-06	2.98823e-05	0	1.33284e-05	3.51977e-05	0	0	0	8.44203e-06	0	1.57032e-05	2.3695e-05	1.71409e-05	2.63043e-05	0	1.59798e-05	1.23529e-05	1.45361e-05	8.76509e-06	1.76868e-05	0	1.45592e-05	5.46222e-06	0	0	0	6.7006e-05	0.00010373	5.56741e-05	2.87569e-05	8.13144e-05	0	0	2.98648e-05	1.48443e-05	3.02385e-05	0	2.41065e-05	5.01039e-05	4.13187e-05	0.000114996	1.9027e-05	7.60107e-06	0	0	0	5.21367e-06	8.79843e-06	3.50451e-05	2.55769e-05	1.46784e-05	3.97534e-05	0	1.38041e-05	1.21813e-05	4.51268e-05	9.42681e-06	0	4.78958e-05	1.9019e-05	7.70027e-06	6.04327e-06	2.40618e-06	9.79147e-06	1.07722e-05	1.62585e-05	2.14509e-05	1.41167e-05	3.31889e-05	5.32464e-05	1.84603e-05	1.17147e-05	2.54722e-05	3.45342e-05	2.90004e-05	5.15127e-05	5.10004e-05	3.93417e-05	2.51988e-05	3.35751e-05	1.89376e-05	0	0	7.10283e-06	0	0
d__Bacteria;p__Proteobacteria;c__Gammaproteobacteria;o__Xanthomonadales;f__Xanthomonadaceae;g__Stenotrophomonas;s__Stenotrophomonas maltophilia_N	0	0	0	0	0	0	0	0	0	0	0	0	0	0	0	0	0	0	0	0	0	0	0	0	0	0	0	0	0	0	0	0	0	0	0	0	0	0	0	0	0	0	0	0	0	0	0	0	0	0	0	0	0	0	0	0	0	0	0	0	0	0	0	0	0	0	0	0	0	0	0	0	0	0	0	0	0	0	0	0	0	0	0	0	0	0	0	0	0	0	0	0	0	0	0	0	0	0	0	0	0	0	0	0	0	0	0	0	0	0	0	0	0	0	0	0	0	0	0	0	0	0	0	0	0	0	0	0	0	0	0	0	0	0	0	0	0	0	0	0	0	0	0	0	0	0	0	0	0	0	0	0	0	0	0	0	0	0	0	0	0	0	0	0	0	0	0	0	0	0	0	0	0	0	0	0	0	0	0	0	0	0	0	0	0	0	0	0	0	0	0	0	0	0	0	0	0	3.56365e-08	0	0	0	0	0	0	0	0	0	0	0	0	0	0	0	0	0	0	0	0	0	0	0	0	0	0	0	0	0	0	0	0	0	0	0	0	0	0	0	0	0	0	1.66757e-07	0	0	0	0	0	0	0	0	0	0	0	0	0	0	0	0	0	0	0	0	0	0	0	0	0	0	0	0	0	0	0	0	0	0	4.74858e-08	0	0	0	0	0	0	0	1.87276e-07	0	0	0	8.2924e-08	0	0	0	0	0	0	0	0	8.20506e-08	0	0	0	0	0	0	0	0	0	0	0	0	0	0	0	0	0	0	0	0	0	0	0	0	0	0	0	0	0	0	0	0	0	0	0	0	0	0	0	0	0	0	0	0	0	0	0	0	0	0	0	0	0	0	0	0	0	0	0	0	0	0	0	0	0	0	0	0	0	0	0	0	0	0	0	0	0	0	0	0	0	0	0	0	0	0	0	0	0	0	0	0	0	0	0	0	0	0	0	0	0	0	0	0	0	0	0	0	0	0	0	0	0	0	0	0	0	0	0	0	0	0	0	0	0	0	0	0	0	0	0	0	0	0	2.9351e-07	4.26281e-07	0	0	0	0	0	0	0	0	3.14759e-07	0	0	0	0	0	0	0	1.56958e-06	0	0	0	0	0	0	0	0	0	0	0	0	0	0	0	0	0	0	0
d__Bacteria;p__Proteobacteria;c__Gammaproteobacteria;o__Xanthomonadales;f__Xanthomonadaceae;g__Stenotrophomonas;s__Stenotrophomonas maltophilia_O	0	0	0	1.16919e-07	0	0	0	0	0	0	0	0	0	0	0	1.88774e-06	0	0	7.25513e-08	0	0	0	0	0	0	0	0	0	0	0	0	1.12935e-07	3.4816e-07	1.8506e-07	8.53927e-07	1.08322e-07	1.41295e-07	0	0	0	0	0	0	0	0	0	0	1.65645e-07	0	0	2.69126e-07	0	0	0	0	0	0	2.17522e-07	0	0	0	0	0	0	0	0	1.46734e-08	0	0	0	0	0	0	0	0	0	0	0	0	0	0	0	0	0	0	0	0	7.4592e-08	2.92529e-07	0	0	3.08732e-08	4.80122e-07	3.1626e-07	0	2.35473e-07	0	7.47335e-08	0	0	0	0	0	0	0	0	0	0	0	0	0	0	0	0	0	0	0	0	0	0	1.39647e-06	0	0	0	0	0	0	0	0	0	0	1.70768e-07	0	0	0	2.84857e-07	0	0	3.796e-08	2.06414e-07	0	0	0	0	0	0	0	0	0	0	0	0	0	0	0	0	0	0	0	0	0	0	0	0	0	0	0	0	0	0	0	0	0	0	0	0	0	0	0	2.20711e-08	0	0	0	0	0	0	0	0	0	0	0	0	0	0	0	0	0	7.12729e-07	0	0	0	0	0	0	0	0	0	0	0	0	2.01097e-07	0	0	0	0	0	7.14552e-07	0	0	0	0	0	5.93733e-08	0	5.51943e-08	1.19506e-07	1.52447e-07	0	1.32211e-07	0	0	0	0	0	0	0	0	5.26897e-08	5.496e-08	9.13907e-08	1.00054e-07	0	2.08199e-07	2.45465e-07	0	0	0	0	0	0	0	0	0	0	0	2.04219e-07	0	0	0	0	0	0	0	0	0	0	0	0	0	1.19694e-07	3.92927e-08	6.11849e-07	0	2.54465e-07	0	2.37429e-08	1.18363e-07	0	0	0	0	0	0	0	0	0	0	3.04055e-07	0	0	0	2.0818e-07	0	0	2.78573e-07	0	1.55896e-06	2.72121e-07	2.99804e-07	0	5.99249e-07	0	0	0	0	0	0	0	0	3.52418e-08	0	0	3.24654e-08	0	0	0	0	0	0	0	0	0	3.74683e-07	0	0	0	0	0	0	0	0	0	0	0	3.63029e-08	0	3.16484e-08	0	0	0	0	0	0	2.80556e-08	0	0	0	6.99081e-08	0	0	0	0	0	0	0	0	0	0	0	0	0	0	0	0	0	0	0	0	0	0	8.69442e-08	0	5.85009e-08	0	0	0	0	0	0	0	0	9.19122e-08	0	0	0	0	0	0	0	0	0	0	0	0	0	0	0	0	0	0	0	0	0	0	0	0	0	0	0	0	6.50346e-08	0	0	0	0	0	0	0	0	0	0	0	0	0	0	0	0	0	0	0	0	9.97935e-07	5.48076e-07	0	5.35039e-08	0	0	0	3.11005e-08	0	0	4.19679e-07	0	0	0	0	0	0	4.55419e-08	2.85378e-07	0	0	0	0	0	0	0	0	7.62022e-08	1.642e-07	0	3.32438e-08	2.20062e-07	0	0	0	0	0	0
d__Bacteria;p__Proteobacteria;c__Gammaproteobacteria;o__Xanthomonadales;f__Xanthomonadaceae;g__Stenotrophomonas;s__Stenotrophomonas maltophilia_P	0	0	0	1.22765e-06	0	0	0	0	0	0	0	0	0	0	0	2.90422e-07	0	0	0	0	0	0	0	0	0	0	0	0	0	0	0	0	3.90712e-06	6.93977e-07	5.97749e-07	0	9.89066e-07	0	0	0	0	0	0	0	0	0	0	1.75583e-06	0	0	0	0	0	0	0	0	0	0	0	0	0	0	0	0	0	0	3.37488e-07	0	0	0	0	0	0	0	0	0	0	0	0	0	0	0	0	0	0	0	0	0	9.2634e-07	0	0	0	0	1.38004e-06	0	9.71325e-07	0	0	0	0	0	0	0	0	0	0	0	0	0	0	0	0	0	0	0	0	0	0	0	0	3.10327e-06	0	0	0	0	0	0	0	0	0	0	0	0	0	0	0	0	0	0	0	0	0	0	0	0	0	0	0	0	0	0	0	0	0	0	0	0	0	0	0	0	0	0	0	0	0	0	0	0	0	0	0	0	0	0	0	0	0	0	0	0	0	0	0	0	0	0	0	0	0	0	0	0	0	0	0	0	9.62184e-07	0	0	0	0	0	0	0	0	0	0	0	0	2.44668e-06	0	0	0	0	0	1.4291e-06	0	0	0	0	0	0	0	5.07788e-06	1.11539e-06	1.28056e-06	0	5.22235e-06	0	0	0	0	0	0	0	0	0	6.87e-07	4.50861e-06	2.90158e-06	0	7.63397e-07	7.7146e-07	0	0	0	0	0	0	0	0	0	0	0	0	0	0	0	0	0	0	0	0	0	0	0	1.88072e-06	0	2.06473e-06	0	1.61703e-06	0	0	0	3.70389e-06	1.97271e-06	0	0	0	0	0	0	2.18489e-06	0	0	0	1.21622e-06	0	0	0	1.07064e-06	0	0	0	0	5.90764e-06	2.78924e-06	3.13128e-06	0	2.36545e-06	0	0	0	0	0	0	0	0	0	0	0	0	0	0	0	0	0	0	0	0	0	1.08658e-06	0	0	0	0	0	0	0	0	0	0	0	0	0	0	0	0	0	0	0	0	2.74945e-06	0	0	0	1.17096e-06	0	0	0	0	0	0	0	0	0	0	0	0	0	0	0	0	0	0	0	0	0	0	2.31851e-07	0	0	0	0	0	0	0	0	0	0	5.82111e-07	0	0	0	0	0	0	0	0	0	0	0	0	0	0	0	0	0	0	0	0	0	0	0	0	0	0	0	0	1.36573e-05	0	0	0	0	0	0	0	0	0	0	0	0	0	0	0	0	0	0	0	0	2.34808e-06	3.16666e-06	0	4.01279e-07	0	0	0	9.95215e-07	0	0	2.62299e-06	1.63957e-06	0	0	0	0	0	1.75336e-06	1.14151e-06	0	0	0	0	0	0	0	0	0	0	0	0	1.35181e-06	0	0	0	0	0	0
d__Bacteria;p__Proteobacteria;c__Gammaproteobacteria;o__Xanthomonadales;f__Xanthomonadaceae;g__Stenotrophomonas;s__Stenotrophomonas maltophilia_Q	0	0	0	9.06123e-07	0	0	0	0	0	0	0	0	0	0	0	1.45211e-06	0	0	0	0	0	0	0	0	0	0	0	0	0	0	0	1.31758e-06	1.04448e-06	1.38795e-06	1.07595e-05	0	3.18974e-05	0	0	0	0	0	0	0	0	0	2.6086e-07	2.65031e-07	0	0	7.26641e-06	0	0	0	0	0	0	1.34139e-06	0	0	0	0	0	0	0	0	3.81508e-07	0	2.03029e-07	0	0	0	0	0	0	0	0	0	0	0	0	0	0	0	0	0	0	7.70784e-07	2.19396e-06	0	0	7.40958e-07	1.37635e-06	2.73134e-06	0	1.76604e-06	0	8.22068e-07	0	0	0	0	0	0	0	0	0	0	0	0	0	0	0	0	0	0	0	0	0	0	3.36317e-05	0	0	0	0	0	0	0	0	0	0	1.53691e-06	0	0	0	0	0	0	0	7.07706e-07	0	0	0	0	0	0	0	0	0	0	0	0	0	0	0	0	0	0	0	0	0	0	0	0	0	0	0	0	0	0	0	0	0	0	0	0	0	0	0	0	0	0	0	0	0	0	0	0	0	0	0	0	0	0	0	0	0	9.97821e-07	0	0	0	0	0	0	0	0	0	0	0	0	3.9549e-06	0	0	0	0	0	2.73211e-06	0	0	0	0	0	8.01539e-07	0	8.27915e-08	9.95883e-07	6.40278e-07	0	9.2548e-07	0	0	0	0	0	0	0	0	2.37104e-07	7.6944e-07	6.09271e-08	1.36741e-06	2.77372e-07	3.74759e-06	9.46792e-07	0	0	0	0	0	0	0	0	0	0	0	5.00335e-06	0	0	0	0	0	0	0	0	0	0	0	2.04426e-07	0	8.97707e-07	7.85855e-07	4.67628e-06	0	2.13751e-06	0	5.69829e-07	8.2854e-07	0	0	0	0	0	0	2.80914e-07	0	0	0	1.87961e-06	0	0	0	7.435e-07	0	0	1.06786e-06	0	9.06659e-06	2.04091e-07	1.1659e-06	0	6.62327e-07	0	0	0	0	0	0	0	0	0	0	4.91186e-07	1.62327e-07	0	0	0	0	0	0	0	0	0	2.81012e-06	0	0	0	3.59142e-07	0	0	0	0	0	0	0	9.07572e-07	0	0	0	0	0	0	0	0	1.06611e-06	0	0	0	6.81604e-07	0	0	0	0	0	0	0	0	0	0	0	0	0	0	0	0	0	0	0	0	0	0	4.0574e-07	0	8.19013e-07	0	0	0	0	0	0	0	0	1.83824e-07	0	0	0	0	0	0	0	0	0	0	0	0	0	0	0	0	0	0	0	0	0	0	0	0	0	0	0	0	3.31677e-06	0	0	0	0	0	0	0	0	0	0	0	8.74197e-07	0	0	0	0	0	0	0	0	3.22861e-06	3.10576e-06	0	1.60512e-06	0	0	0	1.18182e-06	0	0	2.67545e-06	1.76569e-07	0	0	0	0	0	1.27517e-06	3.28184e-06	0	0	3.75416e-07	0	0	0	0	0	8.89026e-07	0	0	1.29651e-06	8.17372e-07	3.21472e-07	0	0	0	0	0
d__Bacteria;p__Proteobacteria;c__Gammaproteobacteria;o__Xanthomonadales;f__Xanthomonadaceae;g__Stenotrophomonas;s__Stenotrophomonas maltophilia_R	0	0	0	5.84596e-08	0	0	0	0	0	0	0	0	0	0	0	7.26054e-08	0	0	0	0	0	0	0	0	0	0	0	0	0	0	0	1.12935e-07	7.73688e-08	1.8506e-07	3.84267e-07	0	1.05971e-07	0	0	0	0	0	0	0	0	0	6.52151e-08	2.31903e-07	0	0	0	0	0	0	0	0	0	0	0	0	0	0	0	0	0	0	1.46734e-08	0	0	0	0	0	0	0	0	0	0	0	0	0	0	0	0	0	0	0	0	7.4592e-08	9.75095e-08	0	0	1.23493e-07	3.20082e-08	5.75018e-08	0	1.17736e-07	0	0	0	0	0	0	0	0	0	0	0	0	0	0	0	0	0	0	0	0	0	0	0	0	6.71083e-06	0	0	0	0	0	0	0	0	0	0	0	0	0	0	0	0	0	0	1.17951e-07	0	0	0	0	0	0	0	0	0	0	0	0	0	0	0	0	0	0	0	0	0	0	0	0	0	0	0	0	0	0	0	0	0	0	0	0	0	0	0	0	0	0	0	0	0	0	0	0	0	0	0	0	0	0	0	0	0	5.34547e-07	0	0	0	0	0	0	0	0	0	0	0	0	1.94394e-06	0	0	0	0	0	3.3626e-07	0	0	0	0	0	1.18747e-07	0	5.51943e-08	7.96707e-08	9.14684e-08	0	0	0	0	0	0	0	0	0	0	0	2.748e-08	1.52318e-07	3.00163e-07	0	6.93997e-08	1.75332e-07	0	0	0	0	0	0	0	0	0	0	0	0	0	0	0	0	0	0	0	0	0	0	0	3.27082e-07	0	5.98471e-08	0	4.37035e-08	0	0	0	7.12287e-08	3.55089e-07	0	0	0	0	0	0	9.36379e-08	0	0	0	5.52827e-07	0	0	0	2.974e-08	0	0	0	0	5.74354e-07	1.36061e-07	1.66558e-07	0	2.83855e-07	0	0	0	0	0	0	0	0	0	0	0	0	0	0	0	0	0	0	0	0	0	1.12405e-07	0	0	0	0	0	0	0	0	0	0	0	3.63029e-08	0	0	0	0	0	0	0	0	2.80556e-07	0	0	0	1.57293e-07	0	0	0	0	0	0	0	0	0	0	0	0	0	0	0	0	0	0	0	0	0	0	2.89814e-07	0	0	0	0	0	0	0	0	0	0	1.83824e-07	0	0	0	0	0	0	0	0	0	0	0	0	0	0	0	0	0	0	0	0	0	0	0	0	0	0	0	0	1.95104e-07	0	0	0	0	0	0	0	0	0	0	0	0	0	0	0	0	0	0	0	0	1.99587e-06	9.1346e-07	0	2.14016e-07	0	0	0	2.48804e-07	0	0	9.18047e-07	1.00897e-07	0	0	0	0	0	3.41564e-07	6.65881e-07	0	0	3.12846e-08	0	0	0	0	0	7.62022e-08	0	0	1.66219e-07	1.2575e-07	1.75348e-07	0	0	0	0	0
d__Bacteria;p__Proteobacteria;c__Gammaproteobacteria;o__Xanthomonadales;f__Xanthomonadaceae;g__Stenotrophomonas;s__Stenotrophomonas maltophilia_S	0	0	0	1.46149e-07	0	0	0	0	0	0	0	0	0	0	0	0	0	0	0	0	0	0	0	0	0	0	0	0	0	0	0	0	0	0	4.26963e-07	0	0	0	0	0	0	0	0	0	0	0	0	0	0	0	0	0	0	0	0	0	0	0	0	0	0	0	0	0	0	0	0	0	0	0	0	0	0	0	0	0	0	0	0	0	0	0	0	0	0	0	0	0	0	0	0	0	0	0	0	0	0	0	0	0	0	0	0	0	0	0	0	0	0	0	0	0	0	0	0	0	0	0	0	0	1.25683e-05	0	0	0	0	0	0	0	0	0	0	0	0	0	0	0	0	0	0	0	0	0	0	0	0	0	0	0	0	0	0	0	0	0	0	0	0	0	0	0	0	0	0	0	0	0	0	0	0	0	0	0	0	0	0	0	0	0	0	0	0	0	0	0	0	0	0	0	0	0	0	0	0	0	0	0	0	2.35201e-06	0	0	0	0	0	0	0	0	0	0	0	0	5.63071e-06	0	0	0	0	0	5.88455e-07	0	0	0	0	0	0	0	0	0	0	0	0	0	0	0	0	0	0	0	0	0	0	0	3.00163e-07	0	0	0	0	0	0	0	0	0	0	0	0	0	0	0	0	0	0	0	0	0	0	0	0	0	0	0	0	0	0	1.48592e-06	0	0	0	2.84915e-07	1.02581e-06	0	0	0	0	0	0	2.49701e-07	0	0	0	8.56881e-07	0	0	0	0	0	0	0	0	1.51794e-06	0	3.66427e-07	0	3.78473e-07	0	0	0	0	0	0	0	0	0	0	0	0	0	0	0	0	0	0	0	0	0	5.24556e-07	0	0	0	0	0	0	0	0	0	0	0	0	0	0	0	0	0	0	0	0	4.76945e-07	0	0	0	4.01972e-07	0	0	0	0	0	0	0	0	0	0	0	0	0	0	0	0	0	0	0	0	0	0	0	0	0	0	0	0	0	0	0	0	0	0	0	0	0	0	0	0	0	0	0	0	0	0	0	0	0	0	0	0	0	0	0	0	0	0	0	0	0	0	0	0	0	0	0	0	0	0	0	0	0	0	0	0	0	0	0	0	0	0	0	1.64366e-06	4.5064e-06	0	0	0	0	0	0	0	0	2.09839e-06	0	0	0	0	0	0	1.36626e-07	1.52201e-06	0	0	0	0	0	0	0	0	0	0	0	0	0	0	0	0	0	0	0
d__Bacteria;p__Proteobacteria;c__Gammaproteobacteria;o__Xanthomonadales;f__Xanthomonadaceae;g__Stenotrophomonas;s__Stenotrophomonas maltophilia_Z	0	0	0	0	0	0	0	0	0	0	0	0	0	0	0	0	0	0	0	0	0	0	0	0	0	0	0	0	0	0	0	0	0	0	0	0	0	0	0	0	0	0	0	0	0	0	0	0	0	0	0	0	0	0	0	0	0	0	0	0	0	0	0	0	0	0	0	0	0	0	0	0	0	0	0	0	0	0	0	0	0	0	0	0	0	0	0	0	0	0	0	0	0	0	0	0	0	0	0	0	0	0	0	0	0	0	0	0	0	0	0	0	0	0	0	0	0	0	0	0	0	0	0	0	0	0	0	0	0	0	0	0	0	0	0	0	0	0	0	0	0	0	0	0	0	0	0	0	0	0	0	0	0	0	0	0	0	0	0	0	0	0	0	0	0	0	0	0	0	0	0	0	0	0	0	0	0	0	0	0	0	0	0	0	0	0	0	0	0	0	0	0	0	0	0	0	0	0	0	0	0	0	0	0	0	0	0	0	0	0	0	0	0	0	0	0	0	0	0	0	0	0	0	0	0	0	0	0	0	0	0	0	0	0	0	0	0	0	0	0	2.2012e-06	0	0	0	0	0	0	0	0	0	0	0	0	0	0	0	0	0	0	0	0	0	0	0	0	0	0	0	0	0	0	0	0	0	0	2.61172e-07	0	0	0	0	0	0	0	7.80316e-07	0	0	0	4.1462e-07	0	0	0	0	0	0	0	0	2.05126e-07	0	0	0	0	0	0	0	0	0	0	0	0	0	0	0	0	0	0	0	0	0	0	0	0	0	0	0	0	0	0	0	0	0	0	0	0	0	0	0	0	0	0	0	0	0	0	0	0	0	0	0	0	0	0	0	0	0	0	0	0	0	0	0	0	0	0	0	0	0	0	0	0	0	0	0	0	0	0	0	0	0	0	0	0	0	0	0	0	0	0	0	0	0	0	0	0	0	0	0	0	0	0	0	0	0	0	0	0	0	0	0	0	0	0	0	0	0	0	0	0	0	0	0	0	0	0	0	0	0	0	0	0	0	0	1.99587e-06	0	0	0	0	0	0	0	0	0	7.86897e-08	0	0	0	0	0	0	0	1.85496e-06	0	0	0	0	0	0	0	0	0	0	0	0	0	0	0	0	0	0	0
d__Bacteria;p__Proteobacteria;c__Gammaproteobacteria;o__Xanthomonadales;f__Xanthomonadaceae;g__Stenotrophomonas;s__Stenotrophomonas nitritireducens	0	0	1.1855e-05	2.12501e-05	0	0	2.5578e-06	3.094e-06	2.70488e-06	0	0	4.42117e-06	4.65739e-06	1.02763e-06	0	2.46858e-06	9.71126e-06	1.34248e-05	1.73035e-05	3.48344e-06	0	7.30922e-06	0	0	0	0	0	0	0	0	1.40517e-06	1.04277e-05	1.25724e-05	3.2802e-05	2.90335e-06	4.29679e-06	3.63835e-06	3.84839e-06	0	0	0	4.68112e-06	0	0	0	0	1.74124e-05	6.19511e-06	2.1727e-05	3.85578e-06	7.38175e-06	0	0	0	0	0	0	2.9728e-06	0	0	0	0	1.62059e-06	1.83785e-06	1.69376e-06	2.5892e-06	2.12764e-06	1.76918e-06	1.31969e-06	1.04192e-06	1.14934e-06	9.34511e-07	0	1.6183e-06	3.06006e-06	1.47222e-06	0	0	0	0	0	0	0	0	0	0	2.57248e-06	1.98912e-06	7.75201e-06	1.96636e-06	1.30864e-06	2.09938e-06	2.56065e-06	1.75381e-06	1.92931e-06	2.5902e-06	0	2.26692e-06	0	0	0	2.11921e-06	0	7.68932e-06	8.15095e-07	0	0	0	0	0	0	0	0	0	0	0	0	0	0	0	0	0	0	0	1.01877e-06	0	0	0	0	3.08195e-06	2.30255e-06	3.34217e-06	0	0	0	2.38568e-06	0	0	9.6798e-06	4.0988e-06	0	2.80582e-06	0	0	0	0	0	0	0	6.60709e-06	0	0	0	0	3.66837e-06	0	0	0	0	0	0	0	0	0	0	0	0	0	0	0	0	4.4235e-06	0	0	0	0	0	0	4.33917e-06	4.87771e-06	5.16467e-06	0	0	0	0	0	0	0	0	0	3.62896e-06	0	0	0	0	0	5.624e-07	1.03346e-06	0	6.95666e-06	6.94608e-07	0	0	0	0	0	0	0	0	0	3.72364e-05	0	0	0	2.69424e-06	1.80115e-06	4.62357e-06	0	0	0	0	0	1.45465e-06	3.04725e-06	1.05973e-05	8.0069e-06	4.08559e-06	0	5.94951e-06	0	3.61458e-06	0	0	0	2.44326e-06	0	0	1.60703e-06	1.06348e-05	8.77351e-06	3.38517e-05	5.11598e-06	1.03406e-05	2.66504e-06	0	0	0	0	0	0	0	0	0	0	0	0	3.0129e-06	0	4.26477e-06	1.26675e-06	0	0	0	0	2.68523e-06	0	1.12043e-05	1.34921e-05	1.51092e-05	5.95479e-06	1.00589e-05	4.80739e-06	3.54717e-06	1.44536e-05	2.05753e-06	8.87984e-06	7.65413e-06	1.55594e-06	0	0	0	8.1762e-06	5.7381e-06	2.1724e-05	1.914e-06	3.39163e-06	0	1.36272e-05	0	0	0	2.70634e-06	0	0	0	1.04315e-05	1.20614e-05	1.84362e-05	5.29653e-06	3.75356e-06	4.44706e-06	0	0	0	0	2.07362e-06	0	0	0	1.39205e-05	0	1.37123e-05	3.34394e-06	0	0	0	0	0	0	5.66328e-06	3.22528e-06	0	3.55949e-06	0	7.04686e-06	0	4.24984e-06	5.80304e-06	2.52226e-06	2.72295e-06	0	0	0	3.43962e-06	3.66659e-06	2.90255e-06	1.61407e-06	1.28366e-06	3.72367e-06	5.01213e-06	2.95556e-06	0	0	6.92973e-06	0	0	0	3.94981e-06	0	0	0	0	0	2.61322e-06	0	0	3.04733e-06	0	0	1.67804e-06	0	0	3.92806e-06	0	0	0	1.92352e-06	0	3.80206e-06	0	7.33229e-06	3.63719e-06	2.69104e-06	6.77293e-07	0	0	3.35127e-06	0	0	0	2.71558e-06	1.56251e-05	0	0	3.43221e-06	0	0	0	0	0	0	0	0	2.18651e-06	1.82496e-06	1.47571e-06	0	0	0	0	0	0	1.85469e-06	0	0	0	0	0	0	5.89304e-06	1.63562e-05	5.56532e-06	0	6.2909e-06	0	0	0	2.48379e-06	4.0318e-06	0	2.46804e-06	4.43599e-06	4.47383e-06	3.48736e-06	2.78515e-06	0	0	0	0	0	0	3.8215e-05	4.33589e-05	1.15811e-06	4.20006e-06	0	0	0	4.32297e-06	0	0	8.6821e-06	4.61602e-06	0	0	0	0	0	3.75721e-06	1.65519e-05	0	1.4613e-06	1.93965e-06	0	0	0	0	0	1.34624e-06	1.4778e-06	0	2.79248e-06	3.92967e-06	0	0	0	0	0	0
d__Bacteria;p__Proteobacteria;c__Gammaproteobacteria;o__Xanthomonadales;f__Xanthomonadaceae;g__Stenotrophomonas;s__Stenotrophomonas nitritireducens_A	0	0	0	4.96906e-07	0	0	0	0	0	0	0	0	0	0	0	0	0	0	0	0	0	0	0	0	0	0	0	0	0	0	0	0	0	1.57301e-06	0	0	0	0	0	0	0	0	0	0	0	0	0	0	0	0	0	0	0	0	0	0	0	0	0	0	0	0	0	0	0	0	3.96182e-07	0	0	0	0	0	0	0	0	0	0	0	0	0	0	0	0	0	0	0	0	0	0	0	0	0	0	0	0	7.65286e-07	0	0	0	0	0	0	0	0	0	0	0	0	0	0	0	0	0	0	0	0	0	0	0	0	0	0	0	0	0	0	0	0	0	0	0	1.41493e-06	0	0	0	0	0	0	0	2.74236e-06	0	0	0	0	0	0	0	0	0	0	0	0	0	0	0	0	0	0	0	0	0	0	0	0	0	0	0	0	0	0	0	0	0	0	0	0	0	0	0	0	0	0	0	0	0	0	0	0	0	0	0	0	0	0	0	0	0	1.0192e-05	0	0	0	0	0	0	0	0	0	0	0	0	6.06642e-06	0	0	0	5.79445e-06	0	1.60564e-05	0	0	0	0	0	0	0	2.06979e-06	4.38189e-07	0	0	2.41286e-06	0	0	0	0	0	0	0	0	0	2.1984e-07	1.55364e-06	1.33406e-06	0	6.93997e-07	0	0	0	0	0	0	0	0	0	0	0	0	0	0	0	0	0	0	0	0	0	0	0	0	2.90285e-06	0	9.87477e-07	0	0	0	0	0	1.89943e-06	1.42035e-06	0	0	0	0	0	0	1.43578e-06	0	0	0	6.19166e-06	0	0	0	1.10038e-06	0	0	0	0	1.18973e-06	8.50379e-07	1.36577e-06	0	6.33942e-06	0	0	0	0	0	0	0	0	0	0	0	0	0	0	0	0	0	0	0	0	0	0	0	0	0	0	0	0	0	0	0	0	0	0	0	0	0	0	0	0	0	0	3.56306e-06	0	0	0	1.22339e-06	0	0	0	0	0	0	0	0	0	0	0	0	0	0	0	0	0	0	0	0	0	0	2.0287e-06	0	9.65265e-07	0	0	0	0	0	0	0	0	1.13358e-06	0	0	0	0	0	0	0	0	0	0	0	0	0	0	0	0	0	0	0	0	0	0	0	0	0	0	0	0	1.886e-06	0	0	0	0	0	0	0	0	0	0	7.39331e-07	0	0	0	0	0	0	0	0	0	1.46755e-05	1.79647e-05	0	2.19366e-06	0	0	0	0	0	0	1.67871e-06	1.66479e-06	0	0	0	0	0	1.82168e-06	5.70755e-06	0	0	0	0	0	0	0	0	0	1.41212e-06	0	0	1.28893e-06	0	0	0	0	0	0
d__Bacteria;p__Proteobacteria;c__Gammaproteobacteria;o__Xanthomonadales;f__Xanthomonadaceae;g__Stenotrophomonas;s__Stenotrophomonas pavanii	0	0	0	8.76893e-08	0	0	0	0	0	0	0	0	0	0	0	0	0	0	0	0	0	0	0	0	0	0	0	0	0	0	0	0	0	0	1.06741e-06	0	1.16568e-06	0	0	0	0	0	0	0	0	0	0	6.95708e-07	0	0	0	0	0	0	0	0	0	0	0	0	0	0	0	0	0	0	4.40202e-08	0	0	0	0	0	0	0	0	0	0	0	0	0	0	0	0	0	0	0	0	0	0	0	0	0	0	8.05025e-07	0	0	0	0	0	0	0	0	0	0	0	0	0	0	0	0	0	0	0	0	0	0	0	0	0	0	4.96524e-06	0	0	0	0	0	0	0	0	0	0	0	0	0	0	0	0	0	0	0	0	0	0	0	0	0	0	0	0	0	0	0	0	0	0	0	0	0	0	0	0	0	0	0	0	0	0	0	0	0	0	0	0	0	0	0	0	0	0	0	0	0	0	0	0	0	0	0	0	0	0	0	0	0	0	0	0	1.176e-06	0	0	0	0	0	0	0	0	0	0	0	0	1.50823e-06	0	0	0	0	0	7.56584e-07	0	0	0	0	0	0	0	0	0	1.21958e-07	0	0	0	0	0	0	0	0	0	0	0	0	0	3.33515e-07	0	2.08199e-07	2.10398e-07	0	0	0	0	0	0	0	0	0	0	0	0	0	0	0	0	0	0	0	0	0	0	0	0	0	0	0	1.35481e-06	0	0	0	1.42457e-07	3.94543e-07	0	0	0	0	0	0	1.24851e-07	0	0	0	1.32678e-06	0	0	0	0	0	0	0	0	1.14871e-06	0	2.33181e-07	0	1.57697e-06	0	0	0	0	0	0	0	0	0	0	0	0	0	0	0	0	0	0	0	0	0	9.74175e-07	0	0	0	0	0	0	0	0	0	0	0	0	0	0	0	0	0	0	0	0	2.525e-07	0	0	0	5.24311e-08	0	0	0	0	0	0	0	0	0	0	0	0	0	0	0	0	0	0	0	0	0	0	4.0574e-07	0	0	0	0	0	0	0	0	0	0	0	0	0	0	0	0	0	0	0	0	0	0	0	0	0	0	0	0	0	0	0	0	0	0	0	0	0	0	0	0	0	0	0	0	0	0	0	0	0	0	0	0	0	0	0	0	0	0	0	0	1.11534e-06	1.46154e-06	0	1.87264e-07	0	0	0	0	0	0	4.45908e-07	0	0	0	0	0	0	4.09877e-07	7.13444e-07	0	0	0	0	0	0	0	0	0	0	0	0	0	0	0	0	0	0	0
d__Bacteria;p__Proteobacteria;c__Gammaproteobacteria;o__Xanthomonadales;f__Xanthomonadaceae;g__Stenotrophomonas;s__Stenotrophomonas pictorum	0	0	0	8.27203e-06	0	0	0	0	0	0	0	5.57909e-06	4.40936e-06	0	0	0	0	5.68848e-06	5.98548e-06	0	0	4.41118e-06	0	0	0	0	0	0	0	0	0	1.07289e-05	7.46609e-06	1.07335e-05	9.43589e-06	0	0	0	0	0	0	0	0	0	0	0	7.85842e-06	8.11659e-06	9.93893e-06	0	1.04959e-05	0	0	0	0	0	0	1.66042e-05	0	0	0	0	0	4.87865e-06	0	0	3.58031e-06	0	4.51739e-06	0	0	4.82831e-06	0	0	0	0	0	0	0	0	0	0	0	0	0	0	0	4.15229e-06	1.37976e-05	0	0	4.26051e-06	6.46565e-06	5.40517e-06	0	5.2687e-06	0	3.26336e-05	0	0	0	0	0	1.28021e-05	0	0	0	0	0	0	0	0	0	0	0	0	0	0	0	0	0	0	0	0	0	0	0	0	0	0	0	2.0858e-05	0	0	0	0	0	0	8.61692e-06	4.06341e-05	0	0	0	0	0	0	0	0	0	0	0	0	0	0	0	0	0	0	0	0	0	0	0	0	0	0	0	0	0	0	0	7.90941e-06	0	0	0	0	0	0	0	7.34967e-06	0	0	0	0	0	0	0	0	0	0	0	0	0	0	0	0	0	0.000120131	0	8.62021e-06	0	0	0	0	0	0	0	0	0	0	0.000170262	0	0	0	3.80884e-05	3.68684e-05	8.17952e-05	0	0	0	0	0	0	1.06005e-05	5.93339e-06	9.32147e-06	1.35068e-05	0	2.47566e-05	0	0	0	0	0	0	0	0	7.1658e-06	5.6334e-06	3.68609e-06	1.18064e-05	4.12976e-06	1.12428e-05	1.03796e-05	0	0	0	0	0	0	0	0	0	0	0	0	2.05203e-05	0	1.3686e-05	0	0	0	0	0	0	0	5.58305e-06	4.74268e-06	7.44467e-06	6.67295e-06	5.10805e-06	1.16251e-05	0	2.24439e-05	0	2.69719e-05	1.24676e-05	0	0	0	0	0	9.11721e-06	2.19425e-05	0	2.90323e-06	0	3.17599e-05	0	0	0	1.18365e-05	0	0	0	7.02456e-06	6.68712e-06	8.02757e-06	6.72893e-06	0	3.06878e-05	0	0	0	0	0	0	0	0	9.1981e-06	0	7.20406e-06	4.51269e-06	0	0	0	0	0	0	0	0	0	4.90834e-06	0	3.96044e-06	0	5.29734e-06	0	4.79964e-06	2.49888e-05	0	0	0	1.0419e-05	6.06258e-06	0	0	0	1.49533e-06	0	6.2316e-06	0	0	2.27811e-05	0	0	0	9.892e-06	0	0	0	0	0	2.66766e-06	0	0	0	0	0	0	0	0	8.98739e-06	0	0	0	0	0	0	0	5.15869e-06	0	1.05887e-05	0	0	0	0	0	0	0	0	1.28064e-05	0	0	0	0	0	0	0	0	0	0	0	1.87132e-05	0	0	0	0	0	0	0	0	0	0	0	0	0	0	0	0	2.05835e-05	1.72399e-05	0	0	0	0	0	0	3.84596e-05	0	0	0.000128587	2.78458e-05	0	0	0	0	0	0	0	0	1.58496e-05	1.44327e-05	0	1.56499e-05	0	0	0	8.89474e-06	0	0	1.3692e-05	9.13114e-06	0	0	0	0	0	2.05622e-05	2.42571e-05	0	0	1.33273e-05	0	0	0	0	0	1.57739e-05	3.57298e-05	0	0	2.23205e-05	0	0	0	0	0	0
d__Bacteria;p__Proteobacteria;c__Gammaproteobacteria;o__Xanthomonadales;f__Xanthomonadaceae;g__Stenotrophomonas;s__Stenotrophomonas rhizophila	0	0	0	2.92298e-08	0	0	0	1.50733e-06	0	0	0	1.18424e-06	4.40936e-07	1.58816e-06	0	8.71265e-07	0	0	3.62756e-07	0	0	5.12928e-07	0	0	0	0	0	0	0	0	0	0	6.1895e-07	6.93977e-07	1.23819e-06	0	1.44827e-06	0	0	0	0	0	0	0	0	0	9.78227e-07	3.31289e-07	5.94355e-07	4.99824e-07	2.3068e-07	0	0	0	0	0	0	5.11177e-06	0	0	0	0	5.20903e-07	5.68062e-07	1.0546e-06	0	7.3367e-07	6.63443e-07	9.89766e-07	0	0	7.56509e-07	0	0	0	0	0	0	0	0	0	0	0	0	0	0	1.03567e-06	1.11888e-06	1.85268e-06	1.24536e-06	6.54318e-07	8.33578e-07	1.44037e-06	1.06378e-06	4.60731e-07	1.2951e-06	0	1.61923e-06	0	0	0	7.79122e-07	0	1.85188e-06	0	0	0	0	0	0	0	0	0	0	0	0	0	0	0	0	1.93955e-07	0	0	0	0	0	0	0	0	0	0	1.95163e-06	0	0	0	0	0	0	3.4164e-07	4.21675e-06	0	1.05218e-06	0	0	0	0	0	0	0	0	0	0	0	0	0	0	0	0	0	0	0	0	0	0	0	0	0	0	0	0	0	1.53861e-06	0	0	0	0	0	0	0	1.16977e-06	0	0	0	0	0	0	0	0	0	0	0	0	0	0	0	0	0	6.94911e-06	0	1.81478e-06	1.48394e-06	0	0	0	0	0	0	0	0	0	1.01889e-05	0	0	0	5.90518e-06	3.38175e-06	1.12227e-05	0	0	0	0	0	0	1.68571e-06	3.58763e-07	1.11539e-06	7.31747e-07	0	1.78485e-06	0	0	0	0	0	0	0	0	1.10648e-06	1.6488e-07	5.78808e-07	1.63422e-06	4.00649e-07	1.0757e-06	8.41593e-07	0	0	0	0	0	0	0	0	0	0	0	0	8.95726e-07	0	1.12435e-06	0	0	0	0	0	0	0	7.64801e-07	2.04426e-07	5.02594e-07	5.98471e-08	2.35756e-07	2.18518e-06	0	3.05359e-07	0	2.8254e-06	6.31269e-07	0	0	0	0	0	1.02011e-06	1.68548e-06	0	0	0	5.03072e-06	0	0	0	5.0558e-07	0	0	8.82148e-07	9.13193e-07	1.02563e-06	1.76879e-06	3.99738e-07	0	1.82929e-06	0	0	0	0	0	0	0	0	3.17176e-07	0	2.45593e-07	6.16843e-07	0	0	0	0	0	0	2.24802e-06	0	0	8.6177e-07	0	8.19402e-07	0	6.28498e-07	0	7.83614e-07	0	0	0	0	7.34676e-07	1.56102e-06	0	0	7.00179e-08	1.46601e-07	0	3.56091e-08	0	0	1.17833e-06	0	0	0	9.9619e-07	0	4.27136e-06	0	0	0	0	0	0	0	0	0	0	0	0	4.71367e-07	0	0	0	0	0	0	0	9.56386e-07	0	5.85009e-07	0	0	0	0	0	0	0	1.50866e-07	7.65935e-07	0	0	5.8568e-06	0	0	0	0	0	0	0	0	1.98774e-06	7.65305e-07	1.30544e-06	0	0	0	0	0	0	0	0	0	0	0	0	0	0	1.46328e-06	1.19257e-06	0	0	0	0	0	1.46105e-06	7.68562e-06	0	0	2.78671e-06	4.16529e-06	0	3.31287e-06	0	0	0	0	0	0	3.28732e-06	3.41025e-06	0	4.97586e-06	0	0	0	4.57177e-06	0	0	6.53125e-06	1.69002e-06	0	0	0	0	0	1.88999e-06	4.28067e-06	0	0	4.067e-07	0	0	0	0	0	4.06412e-07	4.26919e-06	0	0	6.60185e-06	0	0	0	0	0	0
d__Bacteria;p__Proteobacteria;c__Gammaproteobacteria;o__Xanthomonadales;f__Xanthomonadaceae;g__Stenotrophomonas;s__Stenotrophomonas rhizophila_A	0	0	0	0.000355785	0	0	0	0	0	0	0	0	0	0	0	0	0	0	0.000453445	0	0	0	0	0	0	0	0	0	0	0	0	0	0.000375277	0.00044706	9.41028e-05	0	0	0	0	0	0	0	0	0	0	0	0.000317206	0	0.000491729	0	0.000421644	0	0	0	0	0	0	0	0	0	0	0	0	0	0	0	9.68738e-05	0	0	0	0	0	0	0	0	0	0	0	0	0	0	0	0	0	0	0	0	0.000118477	0.000115598	0	0	0.000130007	0	0.000143668	0	0.000167774	0	0	0	0	0	0	0	6.27223e-05	0	0	0	0	0	0	0	0	0	0	0	0	0	0	0	0	0.000129717	0	0	0	0	0	0	0	0	0	0	0	0	0	0	0	0	0	0.000381042	0	0	0	0	0	0	0	0	0	0	0	0	0	0	0	0	0	0	0	0	0	0	0	0	0	0	0	0	0	0	0	0	0	0	0	0	0	0	0	0	0	0	0	0	0	0	0	0	0	0	0	0	0	0	0	0	0	0	6.16511e-06	0	0	0	0	0	0	0	0	0	0	0	0	0.000426526	0	0	0	0	0	0.000224958	0	0	0	0	0	0	0	0.000447129	0.000258292	0.00017007	0	0	0	0	0	0	0	0	0	0	0.000122899	0.000246413	0.000317065	0.000700414	0.000286063	0.000420111	0	0	0	0	0	0	0	0	0	0	0	0	0	0	0	0	0	0	0	0	0	0	0	0	0.000265181	0.000540603	0.000221913	0.000469627	0.000243123	0	3.93913e-05	0	0.000324541	0.000317173	0	0	0	0	0	0	0.000574094	0	0	0	0.000503984	0	0	0	0.000153518	0	0	0	0.00040191	0.000257187	0.000803608	0.00027532	0	0.000171164	0	0	0	0	0	0	0	0	0.000446689	0	0.000437442	0.000251964	0	0	0	0	0	0	0	0	0	0.000190151	0	0.000150251	0	0.00027205	0	0	0	0	0	0	0	0	0	0	0	0	0	0	0	0	0.00026563	0	0	0	0.000132441	0	0	0	0	0	0	0	0	0	0	0	0	0	0	0	0	0	0	0	0	0	0	0.000193422	0	0.000116007	0	0	0	0	0	0	0	0	0.000208702	0	0	0	0	0	0	0	0	0	0	0	0	0	0	0	0	0	0	0	0	0	0	0	0	0	0	0	0	0.000636429	0	0	0	0	0	0	0	0	0	0	0.000322946	0.000230788	0	0	0	0	0	0	0	0	0.000149338	0.000120029	0	0.000160913	0	0	0	0.000172981	0	0	0.000195229	0.000203433	0	0	0	0	0	0.000181872	0.00013622	0	0	0.000114158	0	0	0	0	0	0	0	0	0	0.000124964	0	0	0	0	0	0
d__Bacteria;p__Proteobacteria;c__Gammaproteobacteria;o__Xanthomonadales;f__Xanthomonadaceae;g__Stenotrophomonas;s__Stenotrophomonas rhizophila_B	0	0	0	0	0	0	0	0	0	0	0	0	0	0	0	0	0	0	0	0	0	0	0	0	0	0	0	0	0	0	0	0	1.93422e-07	3.70121e-07	0	0	0	0	0	0	0	0	0	0	0	0	0	0	0	0	0	0	0	0	0	0	0	0	0	0	0	0	0	0	0	0	5.86936e-08	0	0	0	0	0	0	0	0	0	0	0	0	0	0	0	0	0	0	0	0	0	0	0	0	0	0	8.62527e-08	0	1.17736e-07	0	0	0	0	0	0	0	2.01291e-07	0	0	0	0	0	0	0	0	0	0	0	0	0	0	0	0	0	0	0	0	0	0	0	0	0	0	0	0	0	0	0	0	0	0	0	0	0	0	0	0	0	0	0	0	0	0	0	0	0	0	0	0	0	0	0	0	0	0	0	0	0	0	0	0	0	0	0	0	0	0	0	0	0	0	0	0	0	0	0	0	0	0	0	0	0	0	0	0	0	0	0	0	0	7.12729e-08	0	0	0	0	0	0	0	0	0	0	0	0	3.35161e-08	0	0	0	0	0	8.40649e-08	0	0	0	0	0	0	0	1.9318e-07	3.98353e-08	9.14684e-08	0	0	0	0	0	0	0	0	0	0	0	2.1984e-07	0	1.66757e-07	0	6.93997e-08	0	0	0	0	0	0	0	0	0	0	0	0	0	0	0	0	0	0	0	0	0	0	0	0	8.17704e-08	0	1.49618e-07	0	0	0	5.08931e-07	0	9.49715e-08	0	0	0	0	0	0	0	3.12126e-08	0	0	0	0	0	0	0	0	0	0	0	0	8.20506e-08	0	3.33115e-08	0	1.89236e-07	0	0	0	0	0	0	0	0	0	0	0	0	0	0	0	0	0	0	0	0	0	0	0	0	0	0	0	0	0	0	0	0	0	0	0	0	0	0	0	0	0	0	8.41668e-08	0	0	0	1.7477e-08	0	0	0	0	0	0	0	0	0	0	0	0	0	0	0	0	0	0	0	0	0	0	0	0	0	0	0	0	0	0	0	0	0	9.19122e-08	0	0	0	0	0	0	0	0	0	0	0	0	0	0	0	0	0	0	0	0	0	0	0	0	0	0	0	0	0	0	0	0	0	0	0	0	0	0	0	5.68716e-08	0	0	0	0	0	0	0	0	0	1.76106e-07	1.15705e-06	0	5.35039e-08	0	0	0	9.33014e-08	0	0	1.0492e-07	7.56724e-08	0	0	0	0	0	4.55419e-08	2.85378e-07	0	0	0	0	0	0	0	0	0	0	0	0	0	0	0	0	0	0	0
d__Bacteria;p__Proteobacteria;c__Gammaproteobacteria;o__Xanthomonadales;f__Xanthomonadaceae;g__Stenotrophomonas;s__Stenotrophomonas sp002192255	0	0	3.22585e-07	1.46149e-07	1.00138e-06	3.8839e-07	2.72832e-07	8.72666e-07	2.13543e-07	0	6.87243e-08	4.21064e-07	2.20468e-07	2.49123e-07	7.77486e-06	2.6501e-06	0	5.00586e-07	1.45103e-07	8.2404e-07	5.9135e-07	1.17973e-06	0	3.35812e-07	0	0	6.45304e-08	4.49481e-07	6.31332e-08	2.37619e-07	1.40517e-06	5.0068e-06	6.57635e-07	0	5.93479e-06	2.13034e-06	4.87468e-06	1.23794e-06	4.60005e-07	0	1.68155e-07	4.29899e-07	4.37875e-08	6.4379e-08	0	3.51863e-07	1.95645e-07	5.13498e-06	9.90591e-08	2.1064e-06	4.57515e-06	3.16484e-08	3.10487e-07	0	3.22091e-07	0	8.12223e-07	3.62537e-06	0	0	0	0	5.78781e-08	2.00493e-07	4.79365e-07	1.05922e-06	6.01609e-07	2.21148e-07	6.09087e-07	1.83867e-07	2.95544e-07	4.89506e-07	6.36668e-07	5.00902e-07	3.67207e-07	3.68054e-07	4.57346e-07	3.2412e-07	3.89221e-07	6.77995e-07	3.31804e-07	4.55681e-07	3.07121e-07	7.73711e-08	9.06967e-08	3.62506e-07	3.34089e-07	3.48096e-07	3.90038e-07	1.24536e-06	3.54422e-07	8.02704e-07	7.68196e-07	1.4663e-06	5.47118e-07	9.71325e-07	0	1.19574e-06	0	1.71535e-07	6.74881e-07	1.90106e-06	4.65839e-07	0	4.56453e-07	0	3.27233e-07	1.12973e-07	0	1.27943e-07	3.43294e-06	0	2.47625e-07	2.84427e-07	0	2.77586e-07	0	0	7.29718e-07	7.88349e-07	0.000107296	0	1.91141e-07	7.8514e-08	3.14893e-07	3.59023e-08	3.05565e-06	4.82439e-07	1.24725e-06	1.18537e-07	1.9021e-06	1.00021e-06	0	0	0	1.45989e-06	0	0	1.5184e-07	9.73096e-07	0	2.53303e-07	0	0	2.81146e-06	2.87646e-06	0	0	0	2.35968e-07	4.10966e-06	2.42767e-07	0	0	2.39763e-08	0	2.48737e-07	0	0	5.91073e-07	0	2.90128e-07	0	0	0	5.20993e-07	3.52079e-07	0	0	6.16137e-07	0	9.13549e-07	1.09307e-07	0	0	0	0	0	6.19881e-07	4.63493e-07	4.1773e-07	0	0	9.4801e-07	7.96841e-07	0	2.80911e-07	0	0	0	1.14841e-06	0	7.93837e-07	7.28312e-07	8.01484e-07	4.90293e-07	4.89043e-08	3.59928e-06	4.5771e-08	7.56159e-07	1.23135e-06	7.91323e-07	2.98696e-06	1.05184e-06	1.89919e-06	0	0	4.67863e-07	0	6.73156e-07	4.17946e-05	6.08805e-07	2.21916e-06	5.67767e-07	2.14063e-06	9.18953e-07	5.25406e-06	6.81944e-08	0	0	2.14467e-06	1.98532e-07	2.79054e-06	3.24175e-08	5.51943e-08	0	3.07943e-06	0	1.35517e-06	2.26824e-07	9.73156e-07	3.20478e-07	0	0	8.77068e-07	6.03148e-08	1.04421e-07	7.64e-07	0	3.35099e-07	3.66866e-07	6.16383e-08	2.29019e-06	4.59369e-06	4.76136e-07	7.56046e-07	0	3.15465e-08	0	1.3712e-07	0	1.12988e-07	2.45978e-06	9.08723e-08	0	2.2464e-06	4.07148e-07	0	3.48936e-07	1.1298e-06	2.99072e-07	0	0	0	2.37932e-07	1.84031e-06	0	8.17704e-08	2.82709e-07	1.16702e-06	1.96464e-07	1.29362e-05	2.09097e-06	1.52679e-06	2.80573e-07	1.70949e-06	1.3809e-06	1.36145e-06	0	0	5.13261e-07	2.90279e-07	3.18784e-08	2.49701e-07	1.68882e-07	0	2.20756e-06	3.45517e-06	2.81694e-07	0	0	3.03348e-06	0	0	2.78573e-06	0	4.00817e-05	2.38106e-07	5.03004e-06	7.21838e-08	2.58623e-06	2.17994e-06	5.46545e-07	0	0	2.00673e-07	0	2.98049e-07	9.59292e-07	3.52418e-08	2.63767e-07	1.63729e-07	1.94793e-07	0	2.62223e-07	8.9505e-08	3.60184e-07	0	0	6.91698e-07	0	0	4.79594e-06	3.34985e-08	1.91194e-07	5.27529e-08	5.68641e-07	9.13864e-08	3.42831e-07	1.04947e-06	1.15041e-07	0	0	6.34493e-07	2.86793e-06	0	1.29759e-06	7.00179e-08	5.86405e-08	0	8.5462e-07	1.71167e-07	1.64905e-07	2.72139e-06	1.10735e-06	0	0	4.89357e-07	2.53347e-07	4.36844e-06	1.59829e-07	1.74451e-07	1.13592e-07	2.7221e-08	4.34735e-08	4.43661e-07	5.16496e-08	0	2.68679e-08	3.55948e-07	0	0	0	0	0	0	3.09272e-06	0	0	3.07296e-06	6.08609e-07	2.02066e-07	6.4351e-07	3.03e-07	0	0	1.92602e-07	9.00623e-08	8.86366e-08	3.40568e-07	1.39551e-06	4.28924e-07	0	0	8.18693e-07	0	0	5.28494e-08	0	0	0	2.51251e-08	0	1.10746e-06	1.11852e-06	3.78387e-07	1.93414e-07	0	3.86385e-07	0	1.96966e-07	2.40506e-07	6.98869e-07	0	3.76069e-07	4.15604e-07	0	0	1.05213e-07	6.54782e-07	9.75519e-07	8.3689e-08	1.54815e-07	6.47064e-07	0	1.84316e-07	5.39183e-07	4.09095e-07	1.88991e-07	0	5.73964e-07	3.12794e-07	9.77044e-07	4.32317e-07	1.11406e-06	4.03922e-07	1.5306e-07	8.23936e-08	0	1.95513e-07	1.59008e-07	1.17404e-06	9.74357e-07	1.42744e-06	1.55161e-06	0	6.50814e-07	5.21127e-07	1.21292e-06	5.98527e-07	0	2.96398e-06	5.54931e-07	4.39051e-07	2.47675e-07	4.26095e-07	1.84593e-06	1.27481e-07	2.1177e-06	2.85378e-06	9.26851e-07	1.01548e-06	1.56423e-06	7.39893e-07	1.69779e-07	1.67408e-06	9.73773e-07	8.46314e-07	1.52404e-06	1.67484e-06	7.23614e-07	2.02787e-06	1.63474e-06	1.50215e-05	0	0	8.01071e-08	0	0
d__Bacteria;p__Proteobacteria;c__Gammaproteobacteria;o__Xanthomonadales;f__Xanthomonadaceae;g__Stenotrophomonas;s__Stenotrophomonas sp002329155	0	0	0	9.64583e-07	0	0	0	0	0	0	0	0	0	0	0	0	0	0	0	0	0	0	0	0	0	0	0	0	0	0	0	0	0	0	0	0	0	0	0	0	0	0	0	0	0	0	0	0	0	0	0	0	0	0	0	0	0	0	0	0	0	0	0	0	0	0	0	0	0	0	0	0	0	0	0	0	0	0	0	0	0	0	0	0	0	0	0	0	0	0	0	0	0	0	0	0	0	0	0	0	0	0	0	0	0	0	0	0	0	0	0	0	0	0	0	0	0	0	0	0	0	0	0	0	0	0	0	0	0	0	0	0	0	0	0	0	0	0	0	0	0	0	0	0	0	0	0	0	0	0	0	0	0	0	0	0	0	0	0	0	0	0	0	0	0	0	0	0	0	0	0	0	0	0	0	0	0	0	0	0	0	0	0	0	0	0	0	0	0	0	0	0	0	0	0	0	0	0	0	0	0	0	0	0	0	0	0	0	0	0	0	0	0	0	0	0	0	0	0	0	0	0	0	0	0	0	0	0	0	0	0	0	0	0	0	0	0	0	0	0	2.13449e-06	0	0	0	0	0	0	0	0	0	0	0	0	0	0	0	0	0	0	0	0	0	0	0	0	0	0	0	0	0	0	0	0	0	0	1.13966e-06	0	0	0	0	0	0	0	1.27972e-06	0	0	0	2.543e-06	0	0	0	0	0	0	0	0	0	0	0	0	0	0	0	0	0	0	0	0	0	0	0	0	0	0	0	0	0	0	0	0	0	0	0	0	0	0	0	0	0	0	0	0	0	0	0	0	0	0	0	0	0	0	0	0	0	0	0	1.22339e-06	0	0	0	0	0	0	0	0	0	0	0	0	0	0	0	0	0	0	0	0	0	0	0	0	0	0	0	0	0	0	0	0	0	9.80397e-07	0	0	0	0	0	0	0	0	0	0	0	0	0	0	0	0	0	0	0	0	0	0	0	0	0	0	0	0	0	0	0	0	0	0	0	0	0	0	0	0	0	0	0	0	0	0	0	0	0	9.09882e-06	1.35192e-05	0	0	0	0	0	0	0	0	2.57053e-06	0	0	0	0	0	0	0	3.80504e-06	0	0	0	0	0	0	0	0	0	0	0	0	0	0	0	0	0	0	0
d__Bacteria;p__Proteobacteria;c__Gammaproteobacteria;o__Xanthomonadales;f__Xanthomonadaceae;g__Stenotrophomonas;s__Stenotrophomonas sp002345545	0	0	0	0	0	0	0	0	0	0	0	0	0	0	0	0	0	0	0	0	0	0	0	0	0	0	0	0	0	0	0	0	0	0	0	0	0	0	0	0	0	0	0	0	0	0	0	0	0	0	0	0	0	0	0	0	0	0	0	0	0	0	0	0	0	0	0	0	0	0	0	0	0	0	0	0	0	0	0	0	0	0	0	0	0	0	0	0	0	0	0	0	0	0	0	0	0	0	0	0	0	0	0	0	0	0	0	0	0	0	0	0	0	0	0	0	0	0	0	0	0	0	0	0	0	0	0	0	0	0	0	0	0	0	0	0	0	0	0	0	0	0	0	0	0	0	0	0	0	2.37737e-05	0	0	0	0	0	0	0	0	0	0	0	0	0	0	0	0	0	0	0	0	0	0	0	0	0	0	0	0	0	0	0	0	0	0	0	0	0	0	0	0	0	0	0	0	0	0	0	0	0	0	0	0	0	0	0	0	0	0	0	0	0	0	0	0	0	0	0	0	0	0	0	0	0	0	0	0	0	0	0	0	0	0	0	0	0	0	0	0	0	0	2.13449e-06	0	0	0	0	0	0	0	0	0	0	0	0	0	0	0	0	0	0	0	0	0	0	0	0	0	0	0	0	0	0	0	0	0	0	1.04469e-06	0	0	0	0	0	0	0	1.18608e-06	0	0	0	2.12838e-06	0	0	0	0	0	0	0	0	0	0	0	0	0	0	0	0	0	0	0	0	0	0	0	0	0	0	0	0	0	0	0	0	0	0	0	0	0	0	0	0	0	0	0	0	0	0	0	0	0	0	0	0	0	0	0	0	0	0	0	1.32825e-06	0	0	0	0	0	0	0	0	0	0	0	0	0	0	0	0	0	0	0	0	0	0	0	0	0	0	0	0	0	0	0	0	0	1.93016e-06	0	0	0	0	0	0	0	0	0	0	0	0	0	0	0	0	0	0	0	0	0	0	0	0	0	0	0	0	0	0	0	0	0	0	0	0	0	0	0	9.89566e-06	0	0	0	0	0	0	0	0	0	3.58083e-06	6.15063e-06	0	0	0	0	0	0	0	0	1.86232e-06	1.51345e-06	0	0	0	0	0	0	5.08924e-06	0	0	0	0	0	0	0	0	0	0	0	0	0	0	0	0	0	0	0
d__Bacteria;p__Proteobacteria;c__Gammaproteobacteria;o__Xanthomonadales;f__Xanthomonadaceae;g__Stenotrophomonas;s__Stenotrophomonas sp002471015	0	0	0	0	0	0	0	0	0	0	0	0	0	0	0	0	0	0	0	0	0	0	0	0	0	0	0	0	0	0	0	0	0	0	0	0	0	0	0	0	0	0	0	0	0	0	0	0	0	0	0	0	0	0	0	0	0	0	0	0	0	0	0	0	0	0	0	0	0	0	0	0	0	0	0	0	0	0	0	0	0	0	0	0	0	0	0	0	0	0	0	0	0	0	0	0	0	0	0	0	0	0	0	0	0	0	0	0	0	0	0	0	0	0	0	0	0	0	0	0	0	0	0	0	0	0	0	0	0	0	0	0	0	0	0	0	0	0	0	0	0	0	0	0	0	0	0	0	0	0	0	0	0	0	0	0	0	0	0	0	0	0	0	0	0	0	0	0	0	0	0	0	0	0	0	0	0	0	0	0	0	0	0	0	0	0	0	0	0	0	0	0	0	0	0	0	0	0	0	0	0	0	0	0	0	0	0	0	0	0	0	0	0	0	0	0	0	0	0	0	0	0	0	0	0	0	0	0	0	0	0	0	0	0	0	0	0	0	0	0	0	0	0	0	0	0	0	0	0	0	0	0	0	0	0	0	0	0	0	0	0	0	0	0	0	0	0	0	0	0	0	0	0	0	0	0	0	0	0	0	0	0	0	0	0	0	0	2.92998e-06	0	0	0	0	0	0	0	0	0	0	0	0	0	0	0	0	0	0	0	0	0	0	0	0	0	0	0	0	0	0	0	0	0	0	0	0	0	0	0	0	0	0	0	0	0	0	0	0	0	0	0	0	0	0	0	0	0	0	0	0	0	0	0	0	0	0	0	0	0	0	0	0	0	0	0	0	0	0	0	0	0	0	0	0	0	0	0	0	0	0	0	0	0	0	0	0	0	0	0	0	0	0	0	0	0	0	0	0	0	0	0	0	0	0	0	0	0	0	0	0	0	0	0	0	0	0	0	0	0	0	0	0	0	0	0	0	0	0	0	0	0	0	0	0	0	0	0	0	0	0	0	0	0	0	0	0	0	0	0	0	0	0	0	0	0	0	0	0	0	0	0	0	0	0	0	0	0	0	0	0	0
d__Bacteria;p__Proteobacteria;c__Gammaproteobacteria;o__Xanthomonadales;f__Xanthomonadaceae;g__Stenotrophomonas;s__Stenotrophomonas sp002836635	0	0	0	0	0	0	0	0	0	0	0	0	0	0	0	0	0	0	0	0	0	0	0	0	0	0	0	0	0	0	0	0	0	0	0	0	0	0	0	0	0	0	0	0	0	0	0	0	0	0	0	0	0	0	0	0	0	0	0	0	0	0	0	0	0	0	0	0	0	0	0	0	0	0	0	0	0	0	0	0	0	0	0	0	0	0	0	0	0	0	0	0	0	0	0	0	0	0	0	0	0	0	0	0	0	0	0	0	0	0	0	0	0	0	0	0	0	0	0	0	0	0	0	0	0	0	0	0	0	0	0	0	0	0	0	0	0	0	0	0	0	0	0	0	0	0	0	0	0	0	0	0	0	0	0	0	0	0	0	0	0	0	0	0	0	0	0	0	0	0	0	0	0	0	0	0	0	0	0	0	0	0	0	0	0	0	0	0	0	0	0	0	0	0	0	0	0	0	0	0	0	0	0	0	0	0	0	0	0	0	0	0	0	0	0	0	0	0	0	0	0	0	0	0	0	0	0	0	0	0	0	0	0	0	0	0	0	0	0	0	4.00218e-07	0	0	0	0	0	0	0	0	0	0	0	0	0	0	0	0	0	0	0	0	0	0	0	0	0	0	0	0	0	0	0	0	0	0	2.13686e-07	0	0	0	0	0	0	0	7.17891e-07	0	0	0	6.91033e-07	0	0	0	0	0	0	0	0	1.64101e-07	0	0	0	0	0	0	0	0	0	0	0	0	0	0	0	0	0	0	0	0	0	0	0	0	0	0	0	0	0	0	0	0	0	0	0	0	0	0	0	0	0	0	0	0	0	0	0	0	0	0	0	0	0	0	0	0	0	0	0	0	0	0	0	0	0	0	0	0	0	0	0	0	0	0	0	0	0	0	0	0	0	0	0	0	0	0	0	0	0	0	0	0	0	0	0	0	0	0	0	0	0	0	0	0	0	0	0	0	0	0	0	0	0	7.15381e-07	0	0	0	0	0	0	0	0	0	0	0	0	0	0	0	0	0	0	0	0	8.21829e-07	1.27884e-06	0	0	0	0	0	0	0	0	6.81978e-07	0	0	0	0	0	0	0	1.85496e-06	0	0	0	0	0	0	0	0	0	0	0	0	0	0	0	0	0	0	0
d__Bacteria;p__Proteobacteria;c__Gammaproteobacteria;o__Xanthomonadales;f__Xanthomonadaceae;g__Stenotrophomonas;s__Stenotrophomonas sp002893095	0	0	0	0	0	0	0	0	0	0	0	0	0	0	0	0	0	0	0	0	0	0	0	0	0	0	0	0	0	0	0	0	0	0	0	0	0	0	0	0	0	0	0	0	0	0	0	0	0	0	0	0	0	0	0	0	0	0	0	0	0	0	0	0	0	0	0	0	0	0	0	0	0	0	0	0	0	0	0	0	0	0	0	0	0	0	0	0	0	0	0	0	0	0	0	0	0	0	0	0	0	0	0	0	0	0	0	0	0	0	0	0	0	0	0	0	0	0	0	0	0	0	0	0	0	0	0	0	0	0	0	0	0	0	0	0	0	0	0	0	0	0	0	0	0	0	0	0	0	0	0	0	0	0	0	0	0	0	0	0	0	0	0	0	0	0	0	0	0	0	0	0	0	0	0	0	0	0	0	0	0	0	0	0	0	0	0	0	0	0	0	0	0	0	0	0	0	0	0	0	0	0	0	0	0	0	0	0	0	0	0	0	0	0	0	0	0	0	0	0	0	0	0	0	0	0	0	0	0	0	0	0	0	0	0	0	0	0	0	0	1.234e-06	0	0	0	0	0	0	0	0	0	0	0	0	0	0	0	0	0	0	0	0	0	0	0	0	0	0	0	0	0	0	0	0	0	0	0	0	0	0	0	0	0	0	0	0	0	0	1.2715e-06	0	0	0	0	0	0	0	0	0	0	0	0	0	0	0	0	0	0	0	0	0	0	0	0	0	0	0	0	0	0	0	0	0	0	0	0	0	0	0	0	0	0	0	0	0	0	0	0	0	0	0	0	0	0	0	0	0	0	0	0	0	0	0	0	0	0	0	0	0	0	0	0	0	0	0	0	0	0	0	0	0	0	0	0	0	0	0	0	0	0	0	0	0	0	0	0	0	0	0	0	0	0	0	0	0	0	0	0	0	0	0	0	0	0	0	0	0	0	0	0	0	0	0	0	0	0	0	0	0	0	0	0	0	0	0	0	0	0	0	0	0	0	0	0	0	0	0	0	0	0	0	0	0	1.39019e-06	0	0	0	0	0	0	0	0	0	0	0	0	0	0	0	0	0	0	0	0	0	0	0	0	0	0	0
d__Bacteria;p__Proteobacteria;c__Gammaproteobacteria;o__Xanthomonadales;f__Xanthomonadaceae;g__Stenotrophomonas;s__Stenotrophomonas sp003028475	0	0	0	2.92298e-07	0	0	0	2.38e-07	0	0	0	0	0	0	0	3.9933e-07	0	0	2.90205e-07	0	0	2.8211e-07	0	0	0	0	0	0	0	0	0	4.51741e-07	1.16053e-07	2.31326e-06	1.28089e-07	3.61075e-07	2.8259e-07	0	0	0	0	0	0	0	0	0	2.6086e-07	5.30063e-07	1.05663e-06	1.07105e-07	1.53787e-07	0	0	0	0	0	0	2.53776e-07	0	0	0	0	0	0	0	0	2.20101e-07	0	1.01514e-07	0	0	4.45005e-07	0	0	0	0	0	0	0	0	0	0	0	0	0	0	0	1.49184e-07	1.46264e-07	1.63863e-07	0	9.26197e-08	1.28033e-07	1.15004e-07	0	2.06039e-07	0	4.98223e-08	0	0	0	0	0	1.69085e-06	0	0	0	0	0	0	0	0	0	0	0	0	0	0	0	0	1.35768e-06	0	0	0	0	0	0	0	0	0	0	7.31861e-08	0	0	0	0	0	0	1.5184e-07	3.53853e-07	0	0	0	0	0	0	0	0	0	0	0	0	0	0	0	0	0	0	0	0	0	0	0	0	0	0	0	0	0	0	0	9.6163e-08	0	0	0	0	0	0	0	2.20711e-07	0	0	0	0	0	0	0	0	0	0	0	0	0	0	0	0	0	1.53237e-06	0	0	0	0	0	0	0	0	0	0	0	0	6.36806e-07	0	0	0	2.58351e-07	0	6.30487e-07	0	0	0	0	0	2.07806e-07	0	2.75972e-08	7.96707e-08	5.4881e-07	0	4.6274e-07	0	0	0	0	0	0	0	0	1.58069e-07	0	4.56954e-07	3.66866e-07	4.93106e-07	6.24598e-07	9.81858e-07	0	0	0	0	0	0	0	0	0	0	0	1.53164e-07	0	0	7.75413e-08	0	0	0	0	0	0	0	0	1.63541e-07	1.25649e-07	2.69312e-07	1.17878e-07	3.49628e-07	1.49355e-07	1.73037e-06	0	1.89943e-07	4.73451e-07	0	0	0	0	0	9.88229e-07	3.74552e-07	0	0	0	4.1462e-07	0	0	0	1.487e-07	0	0	4.1786e-07	1.05368e-07	1.76409e-06	1.70076e-07	1.33246e-07	0	5.3617e-07	0	0	0	0	0	0	0	0	3.52418e-08	0	4.09322e-07	4.2205e-07	0	0	0	0	0	0	0	0	0	4.49619e-07	0	1.09254e-07	0	8.97854e-08	0	1.2244e-07	1.70185e-07	0	0	0	0	2.17817e-07	0	1.26594e-07	1.16697e-07	2.93203e-08	0	0	0	0	4.48889e-07	0	0	0	6.99081e-08	0	0	0	0	0	0	0	0	0	0	0	0	0	0	2.19971e-07	0	0	0	4.52594e-07	0	0	0	1.07231e-06	0	5.85009e-08	0	0	0	0	0	0	0	7.54329e-08	1.53187e-07	0	0	0	0	0	0	0	0	0	0	0	0	0	0	0	0	0	0	0	0	0	0	0	0	0	0	0	0	4.55242e-07	1.46456e-07	0	0	0	0	0	0	1.00795e-06	0	0	8.53074e-08	5.14234e-08	0	0	0	0	0	0	0	0	6.10501e-06	6.6987e-07	0	2.40768e-07	0	0	0	6.2201e-08	0	0	1.52133e-06	3.27914e-07	0	0	0	0	0	1.36626e-07	9.98822e-07	0	0	3.12846e-08	0	0	0	0	0	7.62022e-08	2.29879e-07	0	2.6595e-07	9.43122e-08	1.46124e-07	0	0	0	0	0
d__Bacteria;p__Proteobacteria;c__Gammaproteobacteria;o__Xanthomonadales;f__Xanthomonadaceae;g__Stenotrophomonas;s__Stenotrophomonas sp003086695	0	0	0	1.05227e-06	0	0	0	0	0	0	0	0	0	0	0	7.26054e-08	0	0	6.89237e-07	0	0	0	0	0	0	0	0	0	0	0	0	4.14096e-07	5.80266e-07	1.15663e-06	7.68534e-07	0	2.11943e-07	0	0	0	0	0	0	0	0	0	9.45619e-07	2.02086e-06	0	0	1.96078e-06	0	0	0	0	0	0	0	0	0	0	0	0	0	0	0	1.32061e-07	0	0	0	0	0	0	0	0	0	0	0	0	0	0	0	0	0	0	0	0	2.73504e-07	2.43774e-07	0	0	9.26197e-08	0	0	0	5.29813e-07	0	0	0	0	0	0	0	0	0	0	0	0	0	0	0	0	0	0	0	0	0	0	0	0	7.37028e-07	0	0	0	0	0	0	0	0	0	0	0	0	0	0	0	0	0	0	0	0	0	0	0	0	0	0	0	0	0	0	0	0	0	0	0	0	0	0	0	0	0	0	0	0	0	0	0	0	0	0	0	0	0	0	0	0	0	0	0	0	0	0	0	0	0	0	0	0	0	0	0	0	0	0	0	0	5.34547e-07	0	0	0	0	0	0	0	0	0	0	0	0	1.34065e-07	0	0	0	0	0	8.82682e-07	0	0	0	0	0	0	0	3.58763e-07	6.77201e-07	4.87831e-07	0	0	0	0	0	0	0	0	0	0	0	6.87e-07	6.09271e-07	8.67138e-07	1.01703e-06	1.1104e-06	4.55863e-07	0	0	0	0	0	0	0	0	0	0	0	0	0	0	0	0	0	0	0	0	0	0	0	4.08852e-07	0	6.58318e-07	6.28684e-07	8.7407e-08	0	5.08931e-07	0	3.79886e-07	9.46903e-07	0	0	0	0	0	0	7.17891e-07	0	0	0	1.02273e-06	0	0	0	8.0298e-07	0	0	0	0	6.15379e-07	1.19053e-06	1.03266e-06	0	4.10012e-07	0	0	0	0	0	0	0	0	5.63868e-07	0	4.50254e-07	0	0	0	0	0	0	0	0	0	0	1.12405e-07	0	4.37014e-07	0	0	0	0	0	0	0	0	0	2.5412e-07	0	0	0	0	0	0	0	0	3.36667e-07	0	0	0	1.43312e-06	0	0	0	0	0	0	0	0	0	0	0	0	0	0	0	0	0	0	0	0	0	0	2.31851e-07	0	0	0	0	0	0	0	0	0	0	1.2255e-07	0	0	0	0	0	0	0	0	0	0	0	0	0	0	0	0	0	0	0	0	0	0	0	0	0	0	0	0	6.82863e-07	0	0	0	0	0	0	0	0	0	0	0	0	0	0	0	0	0	0	0	0	1.76106e-06	3.53204e-06	0	5.35039e-07	0	0	0	1.24402e-07	0	0	1.36396e-06	5.80155e-07	0	0	0	0	0	4.32648e-07	2.61596e-06	0	0	0	0	0	0	0	0	2.54007e-07	0	0	0	3.14374e-07	0	0	0	0	0	0
d__Bacteria;p__Proteobacteria;c__Gammaproteobacteria;o__Xanthomonadales;f__Xanthomonadaceae;g__Stenotrophomonas;s__Stenotrophomonas sp003086775	0	0	0	2.63068e-07	0	0	0	0	0	0	0	0	0	0	0	3.63027e-08	0	0	7.25513e-08	0	0	0	0	0	0	0	0	0	0	0	0	1.5058e-07	3.86844e-08	5.08916e-07	4.26963e-08	0	1.76619e-07	0	0	0	0	0	0	0	0	0	1.3043e-07	1.32516e-07	0	0	3.84466e-08	0	0	0	0	0	0	1.08761e-07	0	0	0	0	0	0	0	0	1.17387e-07	0	0	0	0	0	0	0	0	0	0	0	0	0	0	0	0	0	0	0	0	0	9.75095e-08	0	0	3.08732e-08	0	0	0	5.88682e-08	0	0	0	0	0	0	0	0	0	0	0	0	0	0	0	0	0	0	0	0	0	0	0	0	5.04282e-07	0	0	0	0	0	0	0	0	0	0	0	0	0	0	0	0	0	0	0	0	0	0	0	0	0	0	0	0	0	0	0	0	0	0	0	0	0	0	0	0	0	0	0	0	0	0	0	0	0	0	0	0	0	0	0	0	0	0	0	0	0	0	0	0	0	0	0	0	0	0	0	0	0	0	0	0	8.19639e-07	0	0	0	0	0	0	0	0	0	0	0	0	1.34065e-07	0	0	0	0	0	0	0	0	0	0	0	0	0	5.24346e-07	7.96707e-08	6.09789e-08	0	0	0	0	0	0	0	0	0	0	1.31724e-07	5.496e-08	3.35099e-07	4.33569e-07	2.15734e-07	1.38799e-07	3.50664e-08	0	0	0	0	0	0	0	0	0	0	0	0	0	0	0	0	0	0	0	0	0	0	0	4.49737e-07	0	2.99236e-08	1.57171e-07	2.18518e-07	0	0	0	1.18714e-07	1.18363e-07	0	0	0	0	0	0	1.87276e-07	0	0	0	2.76413e-07	0	0	0	1.1896e-07	0	0	0	0	5.33329e-07	6.80303e-08	1.33246e-07	0	2.20776e-07	0	0	0	0	0	0	0	0	0	0	1.22797e-07	0	0	0	0	0	0	0	0	0	0	2.62278e-07	0	0	0	0	0	0	0	0	0	0	0	1.81514e-07	0	0	0	0	0	0	0	0	2.24445e-07	0	0	0	2.27201e-07	0	0	0	0	0	0	0	0	0	0	0	0	0	0	0	0	0	0	0	0	0	0	5.79628e-08	0	0	0	0	0	0	0	0	0	0	6.12748e-08	0	0	0	0	0	0	0	0	0	0	0	0	0	0	0	0	0	0	0	0	0	0	0	0	0	0	0	0	2.27621e-07	0	0	0	0	0	0	0	0	0	0	0	0	0	0	0	0	0	0	0	0	8.80531e-07	6.6987e-07	0	0	0	0	0	9.33014e-08	0	0	4.98368e-07	1.51345e-07	0	0	0	0	0	1.13855e-07	2.85378e-07	0	0	9.38539e-08	0	0	0	0	0	2.54007e-08	0	0	0	1.2575e-07	0	0	0	0	0	0
d__Bacteria;p__Proteobacteria;c__Gammaproteobacteria;o__Xanthomonadales;f__Xanthomonadaceae;g__Stenotrophomonas;s__Stenotrophomonas sp003086795	0	0	0	0	0	0	0	0	0	0	0	0	0	0	0	0	0	0	0	0	0	0	0	0	0	0	0	0	0	0	0	0	0	0	0	0	0	0	0	0	0	0	0	0	0	0	0	0	0	0	0	0	0	0	0	0	0	0	0	0	0	0	0	0	0	0	0	0	0	0	0	0	0	0	0	0	0	0	0	0	0	0	0	0	0	0	0	0	0	0	0	0	0	0	0	0	0	0	0	0	0	0	0	0	0	0	0	0	0	0	0	0	0	0	0	0	0	0	0	0	3.10327e-07	0	0	0	0	0	0	0	0	0	0	0	0	0	0	0	0	0	0	0	0	0	0	0	0	0	0	0	0	0	0	0	0	0	0	0	0	0	0	0	0	0	0	0	0	0	0	0	0	0	0	0	0	0	0	0	0	0	0	0	0	0	0	0	0	0	0	0	0	0	0	0	0	0	0	0	0	1.06909e-07	0	0	0	0	0	0	0	0	0	0	0	0	0	0	0	0	0	0	0	0	0	0	0	0	0	0	0	0	0	0	0	0	0	0	0	0	0	0	0	0	0	0	0	0	0	0	0	0	0	0	0	0	0	0	0	0	0	0	0	0	0	0	0	0	0	0	0	0	0	0	0	0	0	0	0	0	0	0	0	0	0	0	0	0	0	0	0	0	0	1.65848e-07	0	0	0	0	0	0	0	0	8.20506e-08	0	0	0	0	0	0	0	0	0	0	0	0	0	0	0	0	0	0	0	0	0	0	0	0	0	0	0	0	0	0	0	0	0	0	0	0	0	0	0	0	0	0	0	0	0	0	0	0	0	0	0	0	0	0	0	0	0	0	0	0	0	0	0	0	0	0	0	0	0	0	0	0	0	0	0	0	0	0	0	0	0	0	0	0	0	0	0	0	0	0	0	0	0	0	0	0	0	0	0	0	0	0	0	0	0	0	0	0	0	0	0	0	0	0	0	0	0	0	0	0	0	0	0	0	0	0	0	0	0	0	0	0	0	0	0	0	0	0	0	0	0	0	0	0	3.67219e-07	0	0	0	0	0	0	0	2.37815e-07	0	0	0	0	0	0	0	0	0	0	0	0	0	0	0	0	0	0	0
d__Bacteria;p__Proteobacteria;c__Gammaproteobacteria;o__Xanthomonadales;f__Xanthomonadaceae;g__Stenotrophomonas;s__Stenotrophomonas sp003086895	0	0	0	1.75379e-07	0	0	0	0	0	0	0	0	0	0	0	1.08908e-07	0	0	0	0	0	0	0	0	0	0	0	0	0	0	0	3.01161e-07	2.70791e-07	1.38795e-07	3.5438e-06	0	1.05971e-07	0	0	0	0	0	0	0	0	0	0	6.62579e-08	0	0	0	0	0	0	0	0	0	0	0	0	0	0	0	0	0	0	3.37488e-07	0	0	0	0	0	0	0	0	0	0	0	0	0	0	0	0	0	0	0	0	2.4864e-08	0	0	0	2.77859e-07	0	4.02513e-07	0	2.35473e-07	0	0	0	0	0	0	0	0	0	0	0	0	0	0	0	0	0	0	0	0	0	0	0	0	1.55164e-07	0	0	0	0	0	0	0	0	0	0	0	0	0	0	0	0	0	0	0	0	0	0	0	0	0	0	0	0	0	0	0	0	0	0	0	0	0	0	0	0	0	0	0	0	0	0	0	0	0	0	0	0	0	0	0	0	0	0	0	0	0	0	0	0	0	0	0	0	0	0	0	0	0	0	0	0	5.70183e-07	0	0	0	0	0	0	0	0	0	0	0	0	2.68129e-07	0	0	0	0	0	5.0439e-07	0	0	0	0	0	7.42166e-07	0	2.75972e-07	3.98353e-08	1.12811e-06	0	0	0	0	0	0	0	0	0	0	0	2.748e-08	1.82781e-07	3.33515e-08	0	6.93997e-08	2.10398e-07	0	0	0	0	0	0	0	0	0	0	0	0	0	0	0	0	0	0	0	0	0	0	0	9.81245e-07	0	2.69312e-07	0	4.37035e-08	0	1.01786e-07	0	1.13966e-06	1.97271e-07	0	0	0	0	0	0	1.87276e-07	0	0	0	8.2924e-07	0	0	0	2.6766e-07	0	0	0	0	1.77229e-05	1.70076e-07	6.6623e-08	0	1.57697e-07	0	0	0	0	0	0	0	0	0	0	4.09322e-08	0	0	0	0	0	0	0	0	0	0	6.3696e-07	0	8.19402e-08	0	0	0	0	0	0	0	0	0	0	0	0	0	0	0	0	0	0	1.68334e-07	0	0	0	5.76742e-07	0	0	0	0	0	0	0	0	0	0	0	0	0	0	0	0	0	0	0	0	0	0	6.66572e-07	0	0	0	0	0	0	0	0	0	0	1.2255e-07	0	0	0	0	0	0	0	0	0	0	0	0	0	0	0	0	0	0	0	0	0	0	0	0	0	0	0	0	1.62587e-07	0	0	0	0	0	0	0	0	0	0	0	0	0	0	0	0	0	0	0	0	4.69617e-07	1.33974e-06	0	8.02559e-08	0	0	0	4.35407e-07	0	0	5.77058e-07	1.51345e-07	0	0	0	0	0	2.96022e-07	2.85378e-07	0	0	1.43909e-06	0	0	0	0	0	3.5561e-07	0	0	0	8.48809e-07	0	0	0	0	0	0
d__Bacteria;p__Proteobacteria;c__Gammaproteobacteria;o__Xanthomonadales;f__Xanthomonadaceae;g__Stenotrophomonas;s__Stenotrophomonas sp003248565	0	0	0	0	0	0	0	0	0	0	0	0	0	0	0	0	0	0	0	0	0	0	0	0	0	0	0	0	0	0	0	0	0	0	0	0	0	0	0	0	0	0	0	0	0	0	0	0	0	0	0	0	0	0	0	0	0	0	0	0	0	0	0	0	0	0	0	0	0	0	0	0	0	0	0	0	0	0	0	0	0	0	0	0	0	0	0	0	0	0	0	0	0	0	0	0	0	0	0	0	0	0	0	0	0	0	0	0	0	0	0	0	0	0	0	0	0	0	0	0	0	0	0	0	0	0	0	0	0	0	0	0	0	0	0	0	0	0	0	0	0	0	0	0	0	0	0	0	0	0	0	0	0	0	0	0	0	0	0	0	0	0	0	0	0	0	0	0	0	0	0	0	0	0	0	0	0	0	0	0	0	0	0	0	0	0	0	0	0	0	0	0	0	0	0	0	0	5.01761e-05	0	0	0	0	0	0	0	0	0	0	0	0	0	0	0	0	0	0	2.63544e-05	0	0	0	0	0	0	0	0	0	0	0	0	0	0	0	0	0	0	0	0	0	0	0	0	0	0	0	0	0	0	0	0	0	0	0	0	0	0	0	0	0	0	0	0	0	0	0	0	0	0	0	0	0	0	0	0	0	0	6.52929e-06	0	0	0	0	0	0	0	0	0	0	0	1.26597e-05	0	0	0	0	0	0	0	0	0	0	0	0	0	0	0	0	0	0	0	0	0	0	0	0	0	0	0	0	0	0	0	0	0	0	0	0	0	0	0	0	0	0	0	0	0	0	0	0	0	0	0	0	0	0	0	0	0	0	0	0	0	0	0	0	0	0	0	0	0	0	0	0	0	0	0	0	0	0	0	0	0	0	0	0	0	0	0	0	0	0	0	0	0	0	0	0	0	0	0	0	0	0	0	0	0	0	0	0	0	0	0	0	0	0	0	0	0	0	0	0	0	0	0	0	0	0	0	0	0	0	0	0	0	0	0	0	0	0	0	0	0	0	0	0	0	0	0	0	0	0	0	0	0	0	0	0	0	0	0	0	0	2.24973e-05	0	0	0	0	0	0	0	0	0	0	0	0	0	0	0	0	0	0	0
d__Bacteria;p__Proteobacteria;c__Gammaproteobacteria;o__Xanthomonadales;f__Xanthomonadaceae;g__Stenotrophomonas;s__Stenotrophomonas sp003504055	0	0	3.46779e-06	8.99985e-05	2.83391e-05	3.15655e-05	1.06746e-05	4.08567e-06	2.13543e-06	0	0	2.26058e-05	2.22397e-05	1.00272e-05	0	1.93857e-05	0.000108349	5.50645e-06	8.34702e-05	2.93283e-05	0	1.98247e-05	0	1.00072e-05	0	0	1.38418e-05	1.70203e-05	0	0	1.49771e-05	6.37332e-05	4.30171e-05	0.000131717	1.89999e-05	2.44448e-05	1.55425e-06	2.61852e-05	7.8443e-06	0	0	2.04918e-05	0	0	0	0	7.15084e-05	2.18651e-06	8.72711e-05	2.79187e-05	7.40482e-05	0	0	0	0	0	0	3.28821e-05	0	0	0	0	1.57718e-05	1.65741e-05	1.7353e-05	2.17336e-05	1.96183e-05	1.60885e-05	1.71559e-05	1.29933e-05	1.47443e-05	1.74442e-05	1.8336e-05	1.67224e-05	1.13834e-05	2.03248e-05	1.8694e-05	1.48285e-05	1.48965e-05	1.43806e-05	0	1.10218e-05	1.42982e-05	0	0	9.19446e-06	1.93771e-05	1.95182e-05	2.78877e-05	2.26131e-06	1.39043e-06	2.34637e-06	2.78471e-06	2.00681e-05	1.3534e-06	2.49601e-05	0	9.11749e-06	0	0	0	2.24075e-05	0	3.64337e-05	2.62461e-06	0	0	0	0	0	1.89629e-06	0	3.85366e-05	0	0	0	0	0	0	0	0	0	0	0	1.42628e-06	1.6156e-06	0	0	5.91553e-06	4.80468e-05	1.77446e-05	3.80568e-05	0	0	0	1.78036e-06	0	0	4.22495e-05	6.68487e-05	0	2.04201e-05	0	0	0	0	0	0	0	1.84645e-05	3.59596e-06	0	0	0	1.50571e-05	0	0	0	0	0	0	8.01808e-06	0	0	0	0	0	0	0	0	0	3.61813e-05	0	0	0	0	0	0	3.90009e-05	2.91559e-05	2.76082e-05	0	0	0	0	0	1.56062e-06	0	0	0	4.02401e-05	0	2.16321e-05	9.81637e-07	1.72627e-06	0	3.4233e-07	1.8531e-06	0	4.15887e-06	1.56918e-05	0	1.3965e-06	0	1.68963e-05	0	0	0	0	0	0.0002262	0	0	0	7.16003e-06	3.05092e-06	5.33812e-06	0	0	0	3.03392e-06	0	1.06575e-05	3.044e-05	5.51115e-05	5.06705e-05	2.39342e-05	0	5.3182e-05	0	4.80322e-05	1.37805e-06	0	0	2.56856e-06	1.6285e-06	0	2.01275e-05	4.77328e-05	3.59775e-05	0.00015932	4.05888e-05	6.27721e-05	2.22321e-05	0	1.61677e-05	0	0	0	0	0	0	0	0	0	9.18983e-07	3.43226e-05	0	4.10581e-05	1.8248e-05	0	0	0	0	3.36504e-06	1.27475e-05	5.21212e-05	3.8105e-05	7.53577e-05	2.52555e-05	5.87426e-05	2.7708e-05	4.48064e-05	3.88314e-05	1.43404e-06	5.45849e-05	4.23739e-05	2.46357e-06	0	0	0	6.8651e-05	2.79573e-05	0.000121011	1.13433e-05	2.46368e-05	1.57022e-05	0.0001036	0	0	0	2.20671e-05	0	0	2.46073e-06	5.32462e-05	3.47894e-05	9.06163e-05	3.99738e-05	2.75742e-05	2.39699e-06	2.79819e-05	2.45945e-06	0	0	2.16726e-05	0	0	0	6.68536e-05	0	8.39519e-05	2.57775e-05	0	1.86178e-05	0	1.22463e-06	0	0	4.06372e-06	2.50474e-06	0	2.15443e-05	0	1.20725e-05	2.16287e-05	3.11256e-05	4.43224e-05	1.03584e-05	1.16293e-06	2.95272e-06	0	0	2.56803e-05	2.27256e-05	2.42759e-05	1.60774e-05	2.44596e-05	2.46583e-05	3.4569e-05	2.52825e-05	1.80866e-05	0	5.88606e-05	1.28037e-06	0	0	4.5615e-06	0	2.95112e-05	0	0	0	8.90127e-06	0	0	2.37588e-06	2.88771e-06	0	1.19497e-06	0	0	4.08518e-06	0	5.56215e-07	0	1.29366e-05	0	1.43456e-05	1.21973e-05	4.09507e-05	1.50876e-05	2.11481e-05	1.03376e-06	0	0	2.369e-05	0	7.47502e-06	0	1.62558e-05	6.87503e-05	0	0	0.000212734	0	0	0	0	0	0	0	0	5.05454e-06	3.385e-06	1.54949e-05	0	0	0	5.37253e-06	7.79984e-06	0	3.8169e-06	0	0	0	0	0	0	2.18261e-06	7.25461e-05	3.40405e-05	0	4.79906e-05	0	0	0	2.86366e-06	3.21284e-06	0	3.2142e-06	1.11184e-05	3.22167e-05	5.53366e-06	3.0021e-05	0	0	0	0	0	0	0.000117874	9.67049e-05	4.41699e-06	4.61471e-05	0	3.42534e-06	0	4.39761e-05	1.25691e-06	0	1.13576e-05	5.92767e-06	1.24961e-06	0	0	0	0	2.44105e-05	5.66475e-05	0	2.45201e-06	1.86144e-05	0	0	0	0	1.63621e-06	1.84917e-05	4.33487e-06	0	2.05779e-05	2.26349e-06	0	0	0	0	0	0
d__Bacteria;p__Proteobacteria;c__Gammaproteobacteria;o__Xanthomonadales;f__Xanthomonadaceae;g__Stenotrophomonas;s__Stenotrophomonas sp004348115	0	0	0	3.74141e-06	0	0	0	0	0	0	0	1.25003e-05	8.95651e-06	0	0	0	0	4.23223e-05	2.14026e-06	0	0	0	0	0	0	0	0	0	0	0	0	3.87745e-06	4.29397e-06	6.29205e-06	3.92806e-06	0	0	1.39941e-05	0	0	0	0	0	0	0	0	4.59767e-06	3.19363e-05	3.20291e-06	0	3.34486e-06	0	0	0	0	0	0	1.34864e-05	0	0	0	0	0	0	0	0	8.08504e-06	0	0	0	0	0	0	0	0	0	0	0	0	0	0	0	0	0	0	0	0	1.88718e-05	1.15061e-05	0	0	3.2386e-05	4.37551e-05	1.37142e-05	0	1.75721e-05	0	0	0	0	0	0	0	1.01853e-05	0	0	0	0	0	0	0	0	0	0	0	0	0	0	0	0	0	0	0	0	0	0	0	0	0	0	0	3.03234e-05	0	0	0	0	0	0	8.3512e-06	5.03356e-05	0	0	0	0	0	0	0	0	0	0	0	0	0	0	0	0	0	0	0	0	0	0	0	0	0	0	0	0	0	0	0	1.37994e-05	0	0	0	0	0	0	0	1.72596e-05	0	0	0	0	0	0	0	0	0	0	0	0	0	0	0	0	0	0.000410425	0	4.07948e-05	0	0	0	0	0	0	0	0	0	0	8.75441e-05	0	0	0	7.06407e-05	0	0.000143163	0	0	0	0	0	0	4.9923e-06	4.11198e-06	6.29398e-06	5.18321e-06	0	1.58654e-05	0	0	0	0	0	0	0	0	5.26897e-06	2.1984e-06	4.32583e-06	7.50408e-06	2.98946e-06	6.76647e-06	1.54993e-05	0	0	0	0	0	0	0	0	0	0	0	0	1.55531e-05	0	1.43064e-05	0	0	0	0	0	0	0	3.59456e-06	5.31508e-06	3.20404e-06	3.77037e-06	3.10413e-06	8.34737e-06	2.88255e-05	8.70272e-06	0	2.13686e-05	6.82559e-06	0	0	0	0	0	6.08877e-06	1.5263e-05	0	1.54658e-06	0	6.76383e-05	0	0	0	1.98961e-05	0	0	0	3.26642e-06	4.14355e-06	3.19742e-06	1.37243e-05	0	6.75574e-05	0	0	0	0	0	0	0	0	2.50217e-06	0	2.1694e-06	2.6297e-06	0	0	0	0	0	0	5.28716e-05	0	0	9.70428e-06	0	2.15776e-06	0	7.75147e-06	0	8.25244e-06	6.74782e-05	0	0	0	2.08047e-05	2.16365e-05	0	0	0	1.61261e-06	0	8.86668e-06	0	0	4.91534e-05	0	0	0	4.95299e-05	0	0	0	0	0	0	0	0	0	0	0	0	0	0	5.15989e-05	0	0	0	0	0	0	0	5.94119e-06	0	2.04168e-05	0	0	0	0	0	0	0	0	4.56497e-06	0	0	2.64816e-05	0	0	0	0	0	0	0	0	3.83918e-05	0	0	0	0	0	0	0	0	0	0	0	0	0	0	0	0	2.64366e-05	2.11524e-05	0	0	0	0	0	0	9.23849e-05	0	0	4.52698e-05	1.22645e-05	0	0	0	0	0	0	0	0	6.04631e-05	6.108e-05	0	2.85711e-05	0	0	0	2.24545e-05	0	0	9.44277e-05	0.000103116	0	0	0	0	0	1.56892e-05	2.33534e-05	0	0	0	0	0	0	0	0	4.74994e-06	5.48755e-05	0	5.88415e-06	5.99825e-05	0	0	0	0	0	0
d__Bacteria;p__Proteobacteria;c__Gammaproteobacteria;o__Xanthomonadales;f__Xanthomonadaceae;g__Stenotrophomonas;s__Stenotrophomonas sp011761925	0	0	0	8.76893e-08	0	0	0	0	0	0	0	0	0	0	0	0	0	0	0	0	0	0	0	0	0	0	0	0	0	0	0	0	0	0	0	0	0	0	0	0	0	0	0	0	0	0	0	0	0	0	0	0	0	0	0	0	0	0	0	0	0	0	0	0	0	0	0	0	0	0	0	0	0	0	0	0	0	0	0	0	0	0	0	0	0	0	0	0	0	0	0	0	0	0	0	0	0	0	0	0	0	0	0	0	0	0	0	0	0	0	0	0	0	0	0	0	0	0	0	0	0	0	0	0	0	0	0	0	0	0	0	0	0	0	0	0	0	0	0	0	0	0	0	0	0	0	0	0	0	0	0	0	0	0	0	0	0	0	0	0	0	0	0	0	0	0	0	0	0	0	0	0	0	0	0	0	0	0	0	0	0	0	0	0	0	0	0	0	0	0	0	0	0	0	0	0	0	3.20728e-07	0	0	0	0	0	0	0	0	0	0	0	0	0	0	0	0	0	0	0	0	0	0	0	0	0	0	9.93498e-07	3.18683e-07	0	0	0	0	0	0	0	0	0	0	0	0	0	0	3.33515e-07	0	0	0	0	0	0	0	0	0	0	0	0	0	0	0	0	0	0	0	0	0	0	0	0	0	0	0	0	0	0	1.74814e-07	0	0	0	7.59772e-07	5.91814e-07	0	0	0	0	0	0	2.18489e-07	0	0	0	4.69903e-07	0	0	0	0	0	0	0	0	9.02556e-07	0	1.33246e-07	0	0	0	0	0	0	0	0	0	0	0	0	0	0	0	0	0	0	0	0	0	0	0	0	0	0	0	0	0	0	0	0	0	0	0	0	0	0	0	0	0	0	0	0	1.40278e-07	0	0	0	2.97109e-07	0	0	0	0	0	0	0	0	0	0	0	0	0	0	0	0	0	0	0	0	0	0	2.89814e-07	0	0	0	0	0	0	0	0	0	0	4.59561e-07	0	0	0	0	0	0	0	0	0	0	0	0	0	0	0	0	0	0	0	0	0	0	0	0	0	0	0	0	0	0	0	0	0	0	0	0	0	0	0	0	0	0	0	0	0	0	0	0	0	1.40885e-06	1.76602e-06	0	1.3376e-07	0	0	0	0	0	0	3.67219e-07	0	0	0	0	0	0	2.96022e-07	9.03696e-07	0	0	0	0	0	0	0	0	0	0	0	0	0	0	0	0	0	0	0
d__Bacteria;p__Proteobacteria;c__Gammaproteobacteria;o__Xanthomonadales;f__Xanthomonadaceae;g__Stenotrophomonas;s__Stenotrophomonas sp013364355	0	0	0	2.04608e-07	0	0	0	0	0	0	0	0	8.26755e-08	0	0	7.26054e-07	0	0	0	0	0	0	0	0	0	0	0	0	0	0	0	2.25871e-07	6.1895e-07	1.38795e-07	5.12356e-07	0	5.29857e-07	0	0	0	0	0	0	0	0	0	1.63038e-07	1.98774e-07	2.31138e-07	2.1421e-07	2.3068e-07	0	0	0	0	0	0	2.90029e-07	0	0	0	0	0	0	0	0	8.80404e-08	0	1.52272e-07	0	0	1.55752e-07	0	0	0	0	0	0	0	0	0	0	0	0	0	0	0	1.98912e-07	7.31321e-07	0	0	2.46986e-07	1.92049e-07	3.73762e-07	0	8.83022e-08	0	5.23134e-07	0	0	0	0	0	4.83099e-07	0	0	0	0	0	0	0	0	0	0	0	0	0	0	0	0	8.92191e-07	0	0	0	0	0	0	0	0	0	0	1.46372e-07	0	0	0	0	0	0	2.6572e-07	0	0	0	0	0	0	0	0	0	0	0	0	0	0	0	0	0	0	0	0	0	0	0	0	0	0	0	0	0	0	0	0	1.92326e-07	0	0	0	0	0	0	0	8.82843e-08	0	0	0	0	0	0	0	0	0	0	0	0	0	0	0	0	0	4.27638e-07	0	0	0	0	0	0	0	0	0	0	0	0	3.68677e-07	0	0	0	0	0	3.3626e-07	0	0	0	0	0	1.7812e-07	0	2.75972e-07	1.19506e-07	1.82937e-07	0	3.30529e-08	0	0	0	0	0	0	0	0	3.16138e-07	5.496e-08	0	1.00054e-07	9.24574e-08	2.77599e-07	3.15597e-07	0	0	0	0	0	0	0	0	0	0	0	0	0	0	0	0	0	0	0	0	0	0	0	2.45311e-07	1.88473e-07	8.97707e-08	3.14342e-07	1.61703e-06	0	9.66969e-07	0	5.46086e-07	3.15634e-07	0	0	0	0	0	3.18784e-08	1.24851e-07	0	0	0	9.12164e-07	0	0	0	1.7844e-07	0	0	0	0	3.97945e-06	3.40151e-08	4.66361e-07	0	1.89236e-07	0	0	0	0	0	0	0	0	1.76209e-07	0	4.09322e-08	1.94793e-07	0	0	0	0	0	0	0	0	0	1.5362e-06	0	3.27761e-07	0	3.59142e-07	0	1.2244e-07	0	0	0	0	6.67888e-08	7.26058e-08	0	0	1.86714e-07	0	0	0	0	0	4.76945e-07	0	0	0	8.73851e-08	0	0	0	0	0	0	0	0	0	0	0	0	0	0	0	0	0	0	1.13148e-07	0	0	0	1.44907e-07	0	1.46252e-07	0	0	0	0	0	0	0	0	2.75737e-07	0	0	0	0	0	0	0	0	0	0	0	0	0	0	0	0	0	0	0	0	0	0	0	0	0	0	0	0	9.75519e-08	8.3689e-08	0	0	0	0	0	0	0	0	0	1.13743e-07	5.14234e-08	0	0	0	0	0	0	0	0	1.23274e-06	6.6987e-07	0	2.6752e-07	0	0	0	3.42105e-07	0	0	1.0492e-06	0	0	0	0	0	0	2.5048e-07	1.23664e-06	0	0	2.18992e-07	0	0	0	0	0	1.77805e-07	2.95559e-07	0	1.32975e-07	3.14374e-08	1.46124e-07	0	0	0	0	0
d__Bacteria;p__Proteobacteria;c__Gammaproteobacteria;o__Xanthomonadales;f__Xanthomonadaceae;g__Stenotrophomonas;s__Stenotrophomonas sp014621775	0	0	0	0	0	0	0	0	0	0	0	0	0	0	0	0	0	0	0	0	0	0	0	0	0	0	0	0	0	0	0	0	0	0	0	0	0	0	0	0	0	0	0	0	0	0	0	0	0	0	0	0	0	0	0	0	0	0	0	0	0	0	0	0	0	0	0	0	0	0	0	0	0	0	0	0	0	0	0	0	0	0	0	0	0	0	0	0	0	0	0	0	0	0	0	0	0	0	0	0	0	0	0	0	0	0	0	0	0	0	0	0	0	0	0	0	0	0	0	0	0	0	0	0	0	0	0	0	0	0	0	0	0	0	0	0	0	0	0	0	0	0	0	0	0	0	0	0	0	0	0	0	0	0	0	0	0	0	0	0	0	0	0	0	0	0	0	0	0	0	0	0	0	0	0	0	0	0	0	0	0	0	0	0	0	0	0	0	0	0	0	0	0	0	0	0	0	0	0	0	0	0	0	0	0	0	0	0	0	0	0	0	0	0	0	0	0	0	0	0	0	0	0	0	0	0	0	0	0	0	0	0	0	0	0	0	0	0	0	0	0	0	0	0	0	0	0	0	0	0	0	0	0	0	0	0	0	0	0	0	0	0	0	0	0	0	0	0	0	0	0	0	0	0	0	9.95777e-05	0	0	0	0	0	0	0	0.000127316	0	0	0	8.57711e-05	0	0	0	0	0	0	0	0	9.12812e-05	0	0	0	0	0	0	0	0	0	0	0	0	0	0	0	0	0	0	0	0	0	0	0	0	0	0	0	0	0	0	0	0	0	0	0	0	0	0	0	0	0	0	0	0	0	0	0	0	0	0	0	0	0	0	0	0	0	0	0	0	0	0	0	0	0	0	0	0	0	0	0	0	0	0	0	0	0	0	0	0	0	0	0	0	0	0	0	0	0	0	0	0	0	0	0	0	0	0	0	0	0	0	0	0	0	0	0	0	0	0	0	0	0	0	0	0	0	0	0	0	0	0	0	0	0	0	0	0	0	0	0	0	0	0	2.2072e-05	0	0	0	0	0	0	0	0	0	3.73776e-05	0	0	0	0	0	0	0	1.15578e-05	0	0	0	0	0	0	0	0	0	0	0	0	0	0	0	0	0	0	0
d__Bacteria;p__Proteobacteria;c__Gammaproteobacteria;o__Xanthomonadales;f__Xanthomonadaceae;g__Stenotrophomonas;s__Stenotrophomonas sp018612915	0	0	0	1.75379e-07	0	0	0	0	0	0	0	0	0	0	0	0	0	0	0	0	0	0	0	0	0	0	0	0	0	0	0	0	7.73688e-08	2.31326e-07	1.70785e-07	0	0	0	0	0	0	0	0	0	0	0	9.78227e-08	0	9.90591e-08	0	7.68933e-08	0	0	0	0	0	0	0	0	0	0	0	0	0	0	0	8.80404e-08	0	0	0	0	0	0	0	0	0	0	0	0	0	0	0	0	0	0	0	0	7.4592e-08	1.95019e-07	0	0	3.08732e-08	3.20082e-08	5.75018e-08	0	1.76604e-07	0	0	0	0	0	0	0	3.62324e-07	0	0	0	0	0	0	0	0	0	0	0	0	0	0	0	0	3.87909e-08	0	0	0	0	0	0	0	0	0	0	0	0	0	0	0	0	0	7.592e-08	0	0	0	0	0	0	0	0	0	0	0	0	0	0	0	0	0	0	0	0	0	0	0	0	0	0	0	0	0	0	0	0	0	0	0	0	0	0	0	0	6.62132e-08	0	0	0	0	0	0	0	0	0	0	0	0	0	0	0	0	0	1.42546e-07	0	0	0	0	0	0	0	0	0	0	0	0	1.67581e-07	0	0	0	0	0	2.10162e-07	0	0	0	0	0	0	0	8.27915e-08	3.98353e-08	0	0	6.61057e-08	0	0	0	0	0	0	0	0	2.63448e-08	0	3.04636e-08	2.66812e-07	6.16383e-08	6.93997e-08	0	0	0	0	0	0	0	0	0	0	0	0	0	0	0	0	0	0	0	0	0	0	0	0	1.63541e-07	3.14121e-08	1.19694e-07	0	1.31111e-07	0	4.58038e-07	0	1.18714e-07	7.89086e-08	0	0	0	0	0	0	2.49701e-07	0	0	0	2.76413e-08	0	0	0	2.974e-08	0	0	0	0	2.05126e-07	3.40151e-08	1.99869e-07	0	9.46182e-08	0	0	0	0	0	0	0	0	7.04835e-08	0	4.09322e-08	0	0	0	0	0	0	0	0	0	0	1.49873e-07	0	5.46268e-08	0	2.99285e-08	0	0	0	0	0	0	3.33944e-08	1.81514e-07	0	0	0	0	0	0	0	0	1.12222e-07	0	0	0	6.99081e-08	0	0	0	0	0	0	0	0	0	0	0	0	0	0	0	0	0	0	0	0	0	0	8.69442e-08	0	2.92505e-08	0	0	0	0	0	0	0	0	1.2255e-07	0	0	0	0	0	0	0	0	0	0	0	0	0	0	0	0	0	0	0	0	0	0	0	0	0	0	0	0	9.75519e-08	0	0	0	0	0	0	0	0	0	0	1.42179e-07	1.02847e-07	0	0	0	0	0	0	0	0	8.80531e-07	9.1346e-07	0	0	0	0	0	0	0	0	2.62299e-07	1.51345e-07	0	0	0	0	0	6.83128e-08	9.51259e-07	0	0	9.38539e-08	0	0	0	0	0	2.54007e-08	0	0	0	1.2575e-07	0	0	0	0	0	0
d__Bacteria;p__Proteobacteria;c__Gammaproteobacteria;o__Xanthomonadales;f__Xanthomonadaceae;g__Stenotrophomonas;s__Stenotrophomonas sp900078405	0	0	0.00124498	2.52253e-05	4.82999e-05	6.65207e-05	0.000158106	0.000204521	0.000142647	4.27874e-05	2.96545e-05	0.000221743	4.98809e-05	8.54803e-05	4.91739e-05	4.04049e-05	3.1381e-05	0.000272637	4.00483e-05	5.08283e-05	6.09091e-05	0.000597022	8.8962e-05	0.00018651	3.7762e-05	2.34072e-05	0.000190139	2.40323e-05	4.53297e-05	7.00975e-06	3.08453e-05	2.02907e-05	0.000779104	4.3628e-05	5.38401e-05	3.24245e-05	0.000366908	0.000106086	0.000110813	3.73188e-05	2.69679e-05	0.000270024	1.607e-05	5.95506e-05	0.000106649	3.54942e-05	4.01073e-05	0.000577967	9.99506e-05	5.00181e-05	3.3487e-05	0.000163527	3.15317e-05	4.0798e-05	2.24658e-05	3.20284e-05	4.90379e-05	0.00033125	0.000116285	3.6237e-05	1.94159e-05	0	2.63924e-05	2.19874e-05	2.18271e-05	2.76574e-05	3.07848e-05	2.44368e-05	2.32976e-05	1.91529e-05	0.000125803	2.29623e-05	1.42189e-05	1.9304e-05	1.36479e-05	1.58672e-05	1.46351e-05	5.86253e-05	1.37289e-05	1.85913e-05	9.67761e-06	2.10183e-05	1.01691e-05	1.11801e-05	6.62086e-06	1.73673e-05	2.89989e-05	4.59735e-05	4.01252e-05	2.64147e-05	3.65055e-05	3.86533e-05	4.02663e-05	0.000172477	0.000207329	3.7499e-05	9.26567e-06	6.5342e-05	1.58137e-05	3.11907e-05	1.15249e-05	3.79588e-05	0.00010969	0.000350569	3.78693e-05	1.78752e-05	6.22933e-05	5.98379e-05	3.74075e-06	3.10049e-05	3.46236e-05	0	0.000162999	0.000111886	2.0603e-05	0.000321756	7.19422e-05	0	3.29141e-05	4.21204e-05	1.83093e-05	5.85588e-05	0.000283041	1.53887e-05	4.13436e-05	9.77618e-05	1.12145e-05	2.59713e-05	7.61179e-05	6.81585e-05	7.28806e-05	6.9722e-05	2.53925e-05	0	0.000113699	4.34763e-05	0	0	0.000205364	4.22854e-05	0	0.000188789	1.96798e-05	0	2.1629e-05	6.39212e-06	0	1.52356e-06	9.94018e-07	0.000306345	7.72275e-05	6.01522e-06	4.6212e-05	2.76124e-05	5.52413e-05	9.7839e-05	0.000117777	0.000388246	0	4.6547e-06	5.04929e-06	2.67709e-05	5.64011e-05	4.44397e-05	1.9795e-05	1.16355e-05	3.01379e-05	6.47291e-05	6.18625e-05	1.0873e-06	0.000116399	4.20232e-05	2.6088e-05	1.06695e-05	8.93784e-05	2.53374e-06	0.000191076	0	1.746e-05	4.14274e-05	3.60008e-05	1.43635e-05	0	1.23241e-05	7.78248e-05	0.000100683	3.77982e-05	3.58776e-05	7.03563e-05	0	1.09788e-05	0.000157729	2.10367e-05	4.64536e-05	2.08386e-05	1.96818e-05	0.000131455	1.62146e-05	2.7783e-05	3.95093e-05	2.00805e-05	0.000106653	1.7495e-05	7.37459e-05	1.52263e-05	2.54305e-05	1.84798e-05	6.1758e-05	1.38364e-05	0.000102151	4.05545e-05	5.08118e-05	6.00651e-05	0.00014415	4.46948e-05	0.000181989	0.000102433	1.41503e-05	2.40153e-05	0	0.000229741	1.91384e-05	1.06872e-05	5.06361e-05	6.43566e-05	2.6849e-05	8.45168e-05	0	3.30529e-05	0.000115317	6.60356e-05	3.67908e-05	4.48599e-05	0	0.000243512	3.2389e-05	6.11123e-05	5.70629e-05	2.66556e-05	0.000173856	7.22393e-05	7.00827e-05	4.31666e-05	8.58775e-05	6.56591e-05	5.60637e-05	4.24705e-05	2.65621e-05	9.80035e-06	3.24289e-05	0	1.55245e-05	3.69384e-05	6.51858e-05	0	0.000239038	9.64941e-05	0.000198172	2.84189e-05	0.000146669	0.000163353	0	0	0	2.47789e-05	7.01562e-05	2.08408e-05	5.64216e-05	7.90643e-05	0.000120502	6.88409e-05	0.000111269	7.16902e-05	6.48378e-05	0.000296597	0.000194525	4.5333e-05	0.000229695	2.94607e-05	7.13822e-05	5.83285e-05	2.74798e-05	8.72192e-05	3.31478e-05	3.70415e-05	2.61834e-05	6.847e-05	0.000394718	4.60771e-05	4.36214e-05	2.89589e-05	8.07441e-05	4.2592e-05	0.000125946	0.000229916	9.12139e-05	0.000164552	0.000188988	4.79686e-05	3.20135e-05	0.000133506	0.000100599	9.66702e-05	4.65073e-05	2.57081e-05	0.000110069	4.53521e-05	8.11356e-05	0.000239561	4.0528e-05	0.000142731	3.68799e-05	7.48328e-05	1.93412e-05	0.000734256	3.44296e-05	0.00024705	5.06022e-05	2.14268e-05	9.83075e-05	6.64614e-05	2.11039e-05	0.00010019	5.91248e-05	0.000326914	2.01516e-05	7.29656e-05	3.09343e-05	0.000309724	6.72513e-05	0.000765023	3.31713e-05	1.98491e-05	7.68405e-05	2.09105e-05	3.26867e-05	3.70603e-05	2.81005e-05	0.000451004	1.17195e-05	4.29446e-05	4.39328e-06	0.000190795	0.000119433	4.3844e-05	6.51931e-05	2.24463e-05	8.81192e-05	3.46361e-05	0.000154206	2.423e-05	0.000186793	2.15446e-05	6.94952e-05	3.92131e-05	1.34122e-05	4.70012e-06	0.000546553	2.59813e-05	0.000195568	5.37649e-05	4.54255e-05	0.000110991	3.36856e-05	8.22502e-05	0.00021304	4.99739e-05	4.95318e-05	4.89795e-05	5.87171e-05	2.69817e-05	0.000436396	5.94662e-05	0.000192048	6.11691e-05	2.31678e-05	0.000135361	4.30948e-05	7.03184e-05	0.000108376	7.78467e-05	2.18445e-05	0	5.41389e-05	0.000561812	5.53219e-05	1.62271e-05	3.67304e-05	2.97458e-05	2.76731e-05	3.09172e-05	4.74362e-05	3.33474e-05	0.000392238	0.000119947	9.72455e-05	0.000520478	0.000141495	8.03128e-05	5.45096e-05	3.30903e-05	2.3623e-05	0.000114453	4.77651e-05	0.000113492	5.08521e-05	4.3828e-05	7.5122e-05	0.000119101	4.88904e-05	0.000185511	0.00020236	9.64885e-05	0.000141563	0.0002175	0.000515195	0.00027741	0.000415611	0.000162059	4.01164e-05	0.00067501	0.00066173	0.00014576	0.000678478	0.00036981	4.53127e-05	2.60202e-05	8.88203e-05	0.000125768	5.58189e-05	2.1307e-05	6.27525e-05	8.17851e-05	1.66715e-05	3.13265e-05	5.19762e-06	3.56578e-05	0.000221414	9.3799e-05	0.000340921	5.00311e-06	0.000782071	0.000140473	0.000337596	7.1479e-05	0.000112263	0.000281063	0.000305669	0.000327014	0.000422264	1.88222e-05	6.40248e-05	1.93965e-05	3.88444e-05	6.94396e-05	2.3634e-05	8.82656e-05	0.00030377	2.64676e-05	0.000292998	0.000164222	2.18744e-05	0.000271525	6.04952e-05	7.25914e-06	1.66199e-05	3.73833e-05	3.70776e-05	2.11813e-05
d__Bacteria;p__Proteobacteria;c__Gammaproteobacteria;o__Xanthomonadales;f__Xanthomonadaceae;g__Stenotrophomonas;s__Stenotrophomonas terrae	0	0	0	0	0	0	0	0	0	0	0	0	0	0	0	0	0	0	0	0	0	0	0	0	0	0	0	0	0	0	0	0	0	0	0	0	0	0	0	0	0	0	0	0	0	0	0	0	0	0	0	0	0	0	0	0	0	0	0	0	0	0	0	0	0	0	0	0	0	0	0	0	0	0	0	0	0	0	0	0	0	0	0	0	0	0	0	0	0	0	0	0	0	0	0	0	0	0	0	0	0	0	0	0	0	0	0	0	0	0	0	0	0	0	0	0	0	0	0	0	0	0	0	0	0	0	0	0	0	0	0	0	0	0	0	0	0	0	0	0	0	0	0	0	0	0	0	0	0	0	0	0	0	0	0	0	0	0	0	0	0	0	0	0	0	0	0	0	0	0	0	0	0	0	0	0	0	0	0	0	0	0	0	0	0	0	0	0	0	0	0	0	0	0	0	0	0	3.31419e-06	0	0	0	0	0	0	0	0	0	0	0	0	0	0	0	0	0	0	4.32934e-06	0	0	0	0	0	0	0	0	0	0	0	0	0	0	0	0	0	0	0	0	0	0	0	0	0	0	0	0	0	0	0	0	0	0	0	0	0	0	0	0	0	0	0	0	0	0	0	0	0	0	0	0	0	0	0	0	0	0	0	0	0	0	0	0	0	0	0	0	0	0	2.15602e-06	0	0	0	0	0	0	0	0	0	0	0	0	0	0	0	0	0	0	0	0	0	0	0	0	0	0	0	0	0	0	0	0	0	0	0	0	0	0	0	0	0	0	0	0	0	0	0	0	0	0	0	0	0	0	0	0	0	0	0	0	0	0	0	0	0	0	0	0	0	0	0	0	0	0	0	0	0	0	0	0	0	0	0	0	0	0	0	0	0	0	0	0	0	0	0	0	0	0	0	0	0	0	0	0	0	0	0	0	0	0	0	0	0	0	0	0	0	0	0	0	0	0	0	0	0	0	0	0	0	0	0	0	0	0	0	0	0	0	0	0	0	0	0	0	0	0	0	0	0	0	0	0	0	0	0	0	0	0	0	0	0	1.30798e-05	0	0	0	0	0	0	0	0	0	0	0	0	0	0	0	0	0	0	0
d__Bacteria;p__Proteobacteria;c__Gammaproteobacteria;o__Xanthomonadales;f__Xanthomonadaceae;g__Stenotrophomonas;s__Stenotrophomonas tumulicola	0	0	0	0	0	0	0	0	0	0	0	0	0	0	0	0	0	0	0	0	0	0	0	0	0	0	0	0	0	0	0	0	0	0	0	0	0	0	0	0	0	0	0	0	0	0	0	0	0	0	0	0	0	0	0	0	0	0	0	0	0	0	0	0	0	0	0	0	0	0	0	0	0	0	0	0	0	0	0	0	0	0	0	0	0	0	0	0	0	0	0	0	0	0	0	0	0	0	0	0	0	0	0	0	0	0	0	0	0	0	0	0	0	0	0	0	0	0	0	0	0	0	0	0	0	0	0	0	0	0	0	0	0	0	0	0	0	0	0	0	0	0	0	0	0	0	0	0	0	0	0	0	0	0	0	0	0	0	0	0	0	0	0	0	0	0	0	0	0	0	0	0	0	0	0	0	0	0	0	0	0	0	0	0	0	0	0	0	0	0	0	0	0	0	0	0	0	1.35419e-06	0	0	0	0	0	0	0	0	0	0	0	0	0	0	0	0	0	0	0	0	0	0	0	0	0	0	0	0	0	0	0	0	0	0	0	0	0	0	0	0	0	0	4.66921e-07	0	0	0	0	0	0	0	0	0	0	0	0	0	0	0	0	0	0	0	0	0	0	0	0	0	0	0	0	0	0	0	0	0	0	2.84915e-07	5.5236e-07	0	0	0	0	0	0	3.12126e-07	0	0	0	6.08109e-07	0	0	0	0	0	0	0	0	1.18973e-06	0	0	0	0	0	0	0	0	0	0	0	0	0	0	0	0	0	0	0	0	0	0	0	0	0	0	0	0	0	0	0	0	0	0	0	0	0	0	0	0	0	0	0	0	0	0	9.81946e-07	0	0	0	0	0	0	0	0	0	0	0	0	0	0	0	0	0	0	0	0	0	0	0	0	0	0	0	0	0	0	0	0	0	0	0	0	0	0	0	0	0	0	0	0	0	0	0	0	0	0	0	0	0	0	0	0	0	0	0	0	0	0	0	0	0	0	0	0	0	0	0	0	0	0	0	0	0	0	0	0	0	0	0	0	0	0	0	3.16991e-06	1.33974e-06	0	0	0	0	0	0	0	0	2.88529e-07	0	0	0	0	0	0	2.04939e-07	1.23664e-06	0	0	0	0	0	0	0	0	0	0	0	0	0	0	0	0	0	0	0
d__Bacteria;p__Proteobacteria;c__Gammaproteobacteria;o__Xanthomonadales;f__Xanthomonadaceae;g__Thermomonas;s__Thermomonas brevis	0	0	0.000546621	9.96443e-05	9.22605e-05	7.48534e-05	1.31983e-05	5.61283e-05	4.00038e-05	0.000231541	0.000265069	5.73173e-05	4.67943e-05	1.41066e-05	2.00253e-05	1.29238e-05	0.000267381	0.000320375	0.000134184	5.98553e-05	0	0.000122	4.99524e-05	2.7906e-05	0	0	1.3745e-05	1.98671e-05	4.07209e-06	0	4.38688e-06	0.000126262	0.000112842	0.000142126	1.43887e-05	4.99005e-05	5.63061e-05	5.34199e-05	1.69233e-05	0	0	4.33242e-05	0	0	0	3.26353e-05	0.000152473	0.000191916	0.000114446	6.27279e-05	0.000264628	0.000130644	0	0.000128237	0.000180693	0	4.29463e-05	2.80966e-05	1.90637e-05	0	0	0	2.83313e-05	2.40925e-05	2.10281e-05	3.68765e-05	3.35727e-05	3.40844e-05	2.67237e-05	2.11754e-05	2.4957e-05	2.61886e-05	2.59336e-05	2.87826e-05	3.24367e-06	2.71133e-05	3.35006e-05	2.77123e-05	2.66439e-05	2.46219e-05	2.47747e-05	2.02778e-05	2.1908e-05	0	1.5101e-05	1.77628e-05	5.72962e-05	4.85594e-05	5.70918e-05	4.1359e-05	3.89046e-05	5.19906e-05	6.24159e-05	6.2907e-05	4.6361e-05	7.40561e-05	0	9.80005e-05	0	1.07495e-05	0	0.000153705	0.000181336	0.00030717	0.000177821	4.85353e-06	0.000109534	1.24647e-05	0	0	6.3166e-05	0	0.000527008	6.77647e-05	0	0.000202325	0	0	0	0	1.38096e-05	0.000293753	0	0	5.79589e-05	1.08066e-05	6.99333e-06	0	7.33383e-05	0.000233596	0.000132597	3.46414e-05	0	0	1.31654e-05	1.33527e-05	0	0	0.000218953	4.05751e-05	0	0.000206072	0	0	0	0	0	0	0	0.000409876	0.000165471	7.17511e-06	0	0.000345155	8.36292e-05	2.41551e-05	0	0	0	0	0	8.94121e-05	0	0	0.000180957	0	0	0	0	0	0	2.79113e-05	9.98338e-06	0	6.92368e-05	0	0	0	0	2.47858e-05	9.15209e-06	0	0	4.25902e-05	4.7781e-05	0	3.88594e-05	0	0	0	0	0	2.34182e-05	3.17924e-05	4.22321e-06	0	4.98335e-05	3.20015e-05	9.22285e-06	1.07375e-05	6.93029e-05	0	2.65335e-05	0	3.07473e-05	0	0	8.48484e-05	0	0	8.8315e-05	3.16579e-05	0.000113621	3.41606e-05	6.76512e-05	9.12337e-05	3.102e-05	7.70596e-06	0	0	2.19697e-05	0	6.82793e-06	4.59356e-05	4.17821e-05	4.13889e-05	5.27468e-06	0	0.000107356	6.13333e-05	2.24173e-05	1.75942e-05	0.000171674	0	2.7565e-05	7.02667e-06	4.92344e-05	3.70935e-05	3.28661e-05	0.000119265	2.91825e-05	2.65661e-05	0.000121172	6.42416e-05	0	4.56535e-05	0	0	0	0.000143908	0	3.706e-06	0	0.000125131	0	1.10278e-05	5.59829e-05	0	8.09531e-05	2.32808e-05	1.55517e-05	0	0	0	2.63764e-05	1.39594e-05	1.60608e-05	4.37472e-05	1.44182e-05	6.17024e-05	3.89391e-05	5.62027e-05	2.3038e-05	5.81708e-05	0.000113102	2.30306e-05	1.85435e-05	4.10054e-05	0	0	3.79813e-05	8.5197e-05	8.46689e-05	5.89295e-05	1.39046e-05	0.000201761	5.5011e-05	5.97053e-05	0	0	0	5.69521e-05	0	0	7.52147e-05	7.91668e-05	0.000104081	8.88135e-05	0.000180948	9.83143e-05	0.000120228	3.42358e-05	4.7037e-05	0	2.05347e-05	3.48502e-05	0	7.31545e-05	0	0.000115029	6.99972e-05	8.77176e-05	6.14895e-05	0.000188284	0.000332761	3.26395e-05	6.78586e-05	0	0	2.41662e-05	6.15549e-05	0	3.76181e-05	0	0.000110892	1.68282e-05	4.10918e-05	5.02168e-05	0.000242112	1.80396e-05	0.000108177	0.000160906	0.000160399	6.17462e-05	3.94612e-05	5.65338e-05	9.0831e-06	0.000133571	0.000111593	5.67919e-05	6.28501e-05	1.39215e-05	0	3.9895e-05	2.83411e-05	0	0.000236683	3.45171e-05	0	2.04346e-05	6.85025e-05	0	0	9.99283e-05	0	1.70298e-05	2.04016e-05	0.000190836	3.71583e-05	2.91623e-05	0	0	6.49229e-05	0	1.31406e-05	0	1.23332e-05	0	0.000173297	8.98248e-06	0.00010471	9.80021e-05	0.000117587	2.8678e-05	9.97977e-05	0.000250357	7.05693e-05	0	8.86366e-06	0.00013407	5.59335e-05	0.000136827	0	0.000105853	0.000120757	0	0	0.00010813	0	0	0	0.00011143	0.000124286	9.25435e-05	0.000162362	0.000347208	0.000312493	0	0.000143846	3.03136e-05	4.88081e-05	3.97903e-05	0.000136683	0	5.59268e-05	1.0776e-05	0	0	2.85479e-05	0.000414222	0.000758304	0.000302138	8.73544e-05	0.00020911	0	0	4.50518e-05	9.57574e-05	0.000210221	0	0.00010713	0.000242472	0.000233411	0.000121366	5.96316e-05	0.000142768	0	0	0	3.75058e-05	3.01055e-05	2.51245e-05	1.77211e-05	7.72974e-06	2.29264e-05	0	6.88493e-06	0	1.48038e-05	1.46938e-05	0	3.62235e-05	2.54259e-05	1.54681e-05	8.61909e-06	7.21854e-06	0	4.14952e-05	9.42717e-05	6.59698e-05	2.73064e-05	6.37771e-05	3.1879e-05	0	0.000204159	2.46188e-05	6.92075e-05	7.26702e-05	2.51975e-05	0.000104956	3.6752e-05	2.17747e-05	6.37865e-05	2.86987e-05	0	0	1.03605e-05	0	0
d__Bacteria;p__Proteobacteria;c__Gammaproteobacteria;o__Xanthomonadales;f__Xanthomonadaceae;g__Thermomonas;s__Thermomonas fusca	0	0	7.66947e-05	1.68948e-05	0	0	0	0	0	0	0	8.73707e-06	1.44131e-05	0	0	0	7.1149e-05	7.94567e-05	1.86457e-05	0	0	7.69392e-06	0	0	0	0	0	0	0	0	0	1.6338e-05	1.19922e-05	2.02641e-05	0	0	0	0	0	0	0	0	0	0	0	0	2.7586e-05	4.40615e-05	1.25475e-05	7.49736e-06	5.87465e-05	0	0	0	0	0	0	0	0	0	0	0	0	0	0	0	8.62796e-06	0	0	0	0	0	0	0	0	0	0	0	0	0	0	0	0	0	0	0	0	1.06667e-05	9.65344e-06	0	0	9.60158e-06	0	1.48067e-05	0	1.47759e-05	0	0	0	0	0	2.381e-05	0	2.97508e-05	3.01259e-05	0	0	0	0	0	0	0	0.00011335	0	0	0	0	0	0	0	0	4.25832e-05	0	0	1.7208e-05	0	0	0	0	3.99468e-05	1.49666e-05	9.92891e-06	0	0	0	0	0	0	4.10727e-05	0	0	2.61487e-05	0	0	0	0	0	0	0	2.31838e-05	0	0	0	0	1.14127e-05	0	0	0	0	0	0	0	0	0	0	0	0	0	0	0	0	0	0	0	0	0	0	0	0	7.96766e-06	0	0	0	0	0	0	0	0	0	0	0	0	0	0	0	0	0	0	0	0	0	0	0	0	0	0	0	0	0	0	0	0	0	0	0	0	0	0	0	0	0	0	0	5.51098e-06	7.28565e-06	5.25826e-06	0	0	1.27253e-05	0	0	0	0	0	0	0	0	3.16138e-06	5.38608e-06	1.44093e-05	6.17002e-06	3.97567e-06	1.34635e-05	7.11847e-06	0	0	0	0	0	0	0	0	0	1.70234e-05	0	0	0	0	0	0	0	0	0	0	0	0	0	1.38601e-05	0	7.72028e-06	6.99411e-06	9.09033e-06	0	5.64913e-06	0	5.62706e-06	7.8514e-06	0	0	0	0	1.93036e-05	1.51741e-05	1.37024e-05	0	3.35364e-05	0	5.61119e-06	0	0	0	7.7324e-06	0	0	0	2.24084e-05	2.01844e-05	1.97968e-05	2.37511e-05	0	1.62743e-05	0	0	0	0	0	0	0	0	2.36825e-05	0	2.03433e-05	1.07785e-05	0	0	0	0	0	0	0	0	0	0	0	1.49131e-05	0	1.01158e-05	0	1.7313e-05	0	0	0	0	7.84768e-06	0	0	0	3.13447e-05	1.22852e-05	0	1.32822e-05	0	0	4.99389e-06	0	0	0	9.54245e-06	0	0	0	0	0	1.28755e-05	0	0	0	0	0	0	0	0	1.05272e-05	0	0	0	0	0	2.96816e-05	0	1.83452e-05	2.04424e-05	2.36344e-05	0	0	0	7.12627e-06	0	0	0	0	2.42648e-05	0	0	0	0	0	0	0	0	0	0	0	2.37677e-05	3.53807e-05	3.729e-05	0	0	0	0	0	0	2.30627e-05	0	0	0	0	0	0	7.08984e-05	0.000129126	4.09448e-05	0	0	0	0	0	0	1.32923e-05	0	0	3.56585e-05	2.9337e-05	0	0	0	0	0	0	0	0	1.21513e-05	1.33974e-05	0	1.63187e-06	0	0	0	0	0	0	3.98695e-06	2.90078e-06	0	0	0	0	0	6.78574e-06	1.4697e-05	0	0	3.87929e-06	0	0	0	0	0	7.23921e-06	1.48436e-05	0	0	9.90278e-06	0	0	0	0	0	0
d__Bacteria;p__Proteobacteria;c__Gammaproteobacteria;o__Xanthomonadales;f__Xanthomonadaceae;g__Thermomonas;s__Thermomonas haemolytica	0	0	4.43555e-05	2.82944e-05	2.57688e-05	4.55476e-05	4.67226e-06	2.57437e-05	1.83647e-05	8.20354e-05	0.000107347	3.81326e-05	3.12238e-05	6.69518e-06	0	6.42558e-06	4.64295e-05	0.000104577	4.20797e-05	2.38597e-05	0	1.62085e-05	0	1.59511e-05	0	0	0	0	0	0	0	3.83227e-05	3.51641e-05	4.0482e-05	8.155e-06	9.60459e-06	1.66375e-05	1.21372e-05	1.53012e-05	0	0	0	0	0	0	1.46023e-05	4.49984e-05	3.96222e-05	3.09725e-05	3.92005e-05	7.78544e-05	0.000108016	0	4.58161e-05	0	0	1.8715e-05	6.32264e-05	7.05092e-05	0	0	0	1.75949e-05	1.32659e-05	1.28789e-05	1.83598e-05	1.51136e-05	1.56462e-05	1.48211e-05	1.14917e-05	1.28397e-05	1.51302e-05	1.49829e-05	1.17905e-05	1.49331e-05	1.44359e-05	1.63501e-05	1.34105e-05	1.46489e-05	0	0	1.15344e-05	9.96438e-06	0	0	9.75469e-06	2.5658e-05	1.54157e-05	2.17934e-05	1.20931e-05	1.55673e-05	1.6085e-05	2.79751e-05	2.2742e-05	2.46203e-05	2.85805e-05	0	3.23845e-05	0	0.000119102	0	5.82471e-05	9.4348e-05	7.18609e-05	8.94975e-05	1.68098e-05	4.01605e-05	0	0	0	2.43575e-05	0	5.28679e-05	0	0	0	0	0	0	0	0	3.9843e-05	0	0	0.000194956	7.78361e-05	0	0	4.14443e-05	8.30546e-05	5.01054e-05	0.000124002	0	0	7.46288e-05	0	0	0	5.38273e-05	0.000100052	0	3.57937e-05	0	0	0	0	0	0	0	6.05257e-05	2.85964e-05	2.47083e-05	0	7.68803e-05	1.72389e-05	0	0	0	0	0	0	2.37114e-05	0	0	0	0	0	0	0	0	0	4.61583e-05	0	0	6.50482e-05	0	0	0	0	5.60164e-05	3.53552e-05	0	0	0.00108544	2.7919e-05	0	0	0	0	0	0	0	6.18399e-05	1.54845e-05	2.01604e-05	0	1.03922e-05	1.15462e-05	0	4.04545e-06	2.09014e-05	0	5.54721e-06	0	8.48089e-06	0	0	2.44665e-05	0	0	2.99634e-05	1.31127e-05	5.99172e-05	1.2207e-05	1.38772e-05	1.61001e-05	6.09471e-06	0	0	0	0	0	4.83892e-06	1.17676e-05	1.10113e-05	1.2349e-05	1.12506e-05	0	1.43449e-05	0	0	6.15317e-06	0	0	0	1.82151e-05	0	1.21713e-05	1.60208e-05	1.70901e-05	1.39743e-05	7.42741e-06	3.1681e-05	2.07242e-05	0	0	0	0	0	0.000117889	0	1.52986e-05	0	3.25323e-05	0	6.02445e-06	1.38838e-05	0	1.34534e-05	7.28893e-05	0	0	0	0	1.21685e-05	0	5.23889e-06	1.83166e-05	7.13055e-06	2.20836e-05	2.29862e-05	1.76999e-05	8.92394e-06	9.66969e-06	5.70186e-05	1.22751e-05	4.37548e-05	2.1848e-05	0	0	1.24649e-05	2.64154e-05	1.43453e-05	2.40649e-05	7.06491e-06	2.06482e-05	2.76657e-05	2.30252e-05	0	0	0	3.01266e-05	0	0	9.47148e-06	2.60962e-05	1.41127e-05	2.44569e-05	5.96276e-05	1.50864e-05	2.12576e-05	0	9.4279e-06	0	0.000179956	2.65891e-05	0	5.73579e-05	0	2.43168e-05	0	1.7519e-05	1.74664e-05	0	4.01529e-05	7.35433e-05	1.44074e-05	0	0	7.29309e-05	2.69002e-05	0	1.21772e-05	0	3.43876e-05	0	2.55888e-05	1.73634e-05	4.56455e-05	3.84901e-05	0	7.21601e-05	8.97509e-05	3.43294e-05	1.46664e-05	1.07197e-05	6.42463e-06	5.51274e-05	1.9498e-05	8.10786e-06	4.32295e-05	1.08406e-05	0	1.28775e-05	8.33969e-06	0	0.000100994	9.14747e-05	0	8.15442e-06	0.00020506	0	0	1.36922e-05	0	0	0	0	0.000134984	1.22802e-05	0	0	3.47554e-05	0	5.94454e-06	0	4.41279e-06	0	1.68377e-05	0	2.0287e-05	4.10531e-05	3.67678e-05	1.73779e-05	9.26348e-05	0.000118916	6.27882e-05	0	8.6273e-06	2.60724e-05	9.84399e-06	2.11398e-05	0	4.47006e-05	2.89376e-05	0	0	0	0	0	0	4.92703e-05	4.03883e-05	0.000230635	8.81867e-05	0.000101313	0	0	4.31923e-05	1.80784e-05	4.15204e-05	0	4.98079e-05	0	3.39268e-05	0	0	0	0	5.04546e-05	6.17829e-05	0.000121495	2.20224e-05	2.72845e-05	0	0	0	3.03022e-05	3.49633e-05	0	2.84399e-05	0.000103279	6.88045e-05	3.74675e-05	1.54503e-05	4.59369e-05	0	0	0	0.000138065	0	1.13295e-05	7.06409e-06	1.99303e-06	7.38354e-06	0	0	0	5.50478e-06	0	0	9.94114e-06	6.96186e-06	4.72824e-06	0	0	0	0	1.99929e-05	3.80028e-05	2.54884e-05	2.71703e-05	2.34948e-05	0	0	0	0	2.22016e-05	4.36131e-05	2.30865e-05	1.57291e-05	1.90487e-05	2.18175e-05	8.06018e-05	0	0	1.43125e-05	0	0
d__Bacteria;p__Proteobacteria;c__Gammaproteobacteria;o__Xanthomonadales;f__Xanthomonadaceae;g__Thermomonas;s__Thermomonas hydrothermalis	0	0	0	3.5368e-06	0	0	0	0	4.9115e-06	0	0	6.57912e-06	6.25578e-06	3.05176e-06	0	1.39402e-05	0	0	4.3168e-06	0	0	0	0	0	0	0	0	0	0	0	6.13478e-06	5.08209e-06	4.52607e-06	1.94313e-06	0	0	0	0	1.98529e-06	0	0	0	0	0	0	0	4.53245e-06	0	2.70761e-06	0	4.92117e-06	0	0	0	0	0	0	0	0	0	0	0	0	2.6064e-06	4.12254e-06	4.7861e-06	4.06453e-06	3.70422e-06	2.86778e-06	2.5435e-06	2.95544e-06	4.2498e-06	3.35312e-06	2.73569e-06	0	3.1898e-06	0	4.01099e-06	3.71529e-06	3.60408e-06	0	2.90497e-06	0	0	0	3.13073e-06	0	2.78477e-06	3.31532e-06	0	0	0	0	4.7439e-06	0	4.00304e-06	0	0	0	0	0	0	0	2.01694e-05	0	0	0	0	0	0	0	0	0	0	0	0	0	0	0	0	0	0	0	0	2.05051e-05	3.37481e-06	0	0	0	0	1.30895e-05	1.11243e-05	0	0	0	0	0	0	2.20927e-05	0	0	1.43019e-05	0	0	0	0	0	0	0	0	0	0	0	0	0	0	0	0	0	0	0	0	0	0	0	0	0	0	0	0	0	7.78921e-06	0	0	0	0	0	0	0	7.41588e-06	0	0	0	0	8.05695e-06	0	0	0	0	0	0	0	0	0	2.03454e-06	0	6.21085e-06	0	0	0	0	0	0	0	0	0	0	0	0	0	0	0	0	0	4.35507e-06	0	0	0	0	0	0	0	3.14678e-06	1.15406e-05	5.59946e-05	1.81251e-05	0	0	0	0	0	0	0	0	0	4.55377e-06	0	4.39959e-06	1.01126e-05	3.71046e-05	5.50299e-06	1.76594e-05	3.60879e-06	0	0	0	0	0	0	0	0	2.8021e-06	0	0	0	0	0	0	0	0	0	0	0	0	0	7.18169e-06	0	0.000203199	0	1.98094e-05	2.75049e-06	0	0	3.15537e-06	0	3.18155e-06	2.91962e-06	0	0	0	0	0	2.07209e-05	9.45743e-06	0	3.44589e-06	0	4.89252e-06	0	0	0	3.62828e-06	0	0	0	4.81182e-06	9.05428e-05	6.2928e-06	4.15728e-05	0	5.70863e-06	0	0	0	0	0	0	0	0	6.23779e-06	0	4.01135e-06	2.34725e-05	0	0	0	0	0	0	2.93972e-06	0	0	5.20809e-06	0	3.41418e-06	0	5.89591e-06	0	1.88557e-05	0	0	0	0	4.07411e-06	3.66659e-06	0	2.69012e-06	1.11095e-05	3.38649e-05	0	2.04753e-05	0	0	3.2825e-06	0	0	0	6.04705e-06	0	0	0	0	0	1.00718e-05	0	0	0	0	6.09901e-06	0	0	0	2.20285e-05	0	0	0	6.18545e-06	0	0	0	8.89729e-06	0	1.18464e-05	0	0	0	2.16484e-05	0	2.36364e-06	0	3.65849e-06	2.57354e-06	0	0	0	0	0	0	0	0	0	0	0	2.01046e-05	0	7.2953e-05	0	0	0	5.45096e-06	6.81502e-06	0	0	0	0	0	0	0	0	0	1.23566e-05	5.68248e-05	0	0	0	0	0	8.85398e-06	0	0	0	4.32224e-05	4.5484e-05	0	8.29682e-06	0	0	0	0	0	0	3.49277e-05	2.74038e-05	4.98258e-06	2.94272e-06	0	0	0	0	0	0	3.46235e-06	3.38003e-06	0	0	0	0	0	1.17954e-05	3.26757e-05	7.91031e-05	8.64397e-06	0.000154014	0	0	0	0	0	0.000251848	1.20851e-05	0	4.31504e-05	4.40123e-06	0	0	0	0	0	0
d__Bacteria;p__Proteobacteria;c__Gammaproteobacteria;o__Xanthomonadales;f__Xanthomonadaceae;g__Thermomonas;s__Thermomonas lycopersici	0	0	0	0	0	0	0	0	0	0	0	0	0	0	0	0	0	0	0	0	0	0	0	0	0	0	0	0	0	0	0	0	0	0	0	0	0	0	0	0	0	0	0	0	0	0	0	0	0	0	0	0	0	0	0	0	0	0	0	0	0	0	0	0	0	0	0	0	0	0	0	0	0	0	0	0	0	0	0	0	0	0	0	0	0	0	0	0	0	0	0	0	0	0	0	0	0	0	0	0	0	0	0	1.66669e-05	0	0	0	0	0	0	0	0	0	0	0	0	0	0	0	0	0	0	0	0	0	0	0	0	0	0	0	0	0	0	0	0	0	0	0	0	0	0	0	0	0	0	0	0	0	0	0	0	0	0	0	0	0	0	0	0	0	0	0	0	0	0	0	0	0	0	0	0	0	0	0	0	0	0	0	0	0	0	0	0	0	0	0	0	0	0	0	0	0	0	0	0	0	0	0	0	0	0	0	0	0	0	0	0	0	0	0	0	0	0	0	0	0	0	0	0	0	0	0	0	0	0	0	0	0	0	0	0	0	0	0	0	0	0	0	0	0	0	0	0	0	0	0	0	0	0	0	0	0	0	0	0	0	0	0	0	0	0	0	0	0	0	0	0	0	0	0	0	0	0	0	0	0	0	0	0	0	0	0	1.16735e-05	0	0	0	0	0	0	0	0	0	0	0	0	0	0	0	0	0	0	0	0	0	0	0	0	0	0	0	0	0	0	0	0	0	0	0	0	0	0	0	0	0	0	0	0	0	0	0	0	0	0	0	0	0	0	0	0	0	0	0	0	0	0	0	0	0	0	0	0	0	0	0	0	0	0	0	0	0	0	0	0	0	0	0	0	0	0	0	0	0	0	0	0	0	0	0	0	0	0	0	0	0	0	0	0	0	0	0	0	0	0	0	0	0	0	0	0	0	0	0	0	0	0	0	0	0	0	0	0	0	0	0	0	0	0	0	0	0	0	0	0	0	0	0	0	0	0	0	0	0	0	0	0	0	0	0	0	0	0	0	0	0	0	0	0	0	9.32234e-06	0	0	0	0	0	0	0	0	0	0	0	0	0	0	0	0	0	0	0
d__Bacteria;p__Proteobacteria;c__Gammaproteobacteria;o__Xanthomonadales;f__Xanthomonadaceae;g__Thermomonas;s__Thermomonas sp006337105	0	0	9.60901e-05	2.63068e-05	1.53879e-05	1.64536e-05	1.3778e-05	1.67393e-05	1.22787e-05	1.51291e-05	1.7456e-05	2.63165e-05	1.23462e-05	3.51886e-06	0	9.76543e-06	2.47196e-05	4.74192e-05	3.20677e-05	1.1162e-05	1.03064e-05	3.97006e-05	1.4827e-05	7.58935e-06	0	0	1.1196e-05	6.77218e-06	0	0	7.67704e-06	3.3203e-05	3.09088e-05	2.6695e-05	1.70785e-05	2.10146e-05	7.146e-05	2.00762e-05	5.93164e-06	0	0	8.8368e-06	0	3.18676e-06	0	2.66976e-05	3.49227e-05	1.99767e-05	2.58874e-05	1.39237e-05	2.74124e-05	3.35473e-05	9.4871e-06	1.35764e-05	0	0	1.65829e-05	9.57097e-06	1.58294e-05	2.06515e-05	0	0	7.49521e-06	4.91207e-06	4.82561e-06	7.61068e-06	8.08504e-06	6.71736e-06	5.48178e-06	5.14829e-06	4.40032e-06	5.76282e-06	3.31067e-06	2.96688e-06	8.56817e-07	3.10801e-06	2.28673e-06	4.33511e-06	3.14915e-06	4.53186e-06	3.31804e-06	5.78145e-06	2.14985e-06	2.51456e-06	1.54184e-06	3.49324e-06	7.98472e-06	9.07536e-06	6.6794e-06	1.78283e-05	1.06872e-05	1.00956e-05	9.60245e-06	1.75668e-05	1.7479e-05	1.43933e-05	0	6.29007e-05	0	0	0	4.09818e-05	3.03727e-05	4.68203e-05	0.000100012	1.05752e-05	2.30848e-05	6.96665e-06	0	0	2.0238e-05	0	0.000138608	2.16164e-05	0	3.86885e-05	0	0	1.26741e-05	0	4.84887e-06	0.000103197	4.51856e-05	0	4.60856e-05	1.47199e-05	0	0	1.42899e-05	0.000137581	4.45242e-05	3.15432e-05	0	0	1.20871e-05	6.55171e-06	0	0	0.000100442	3.59751e-05	0	7.83876e-05	0	0	0	0	0	0	0	5.49215e-05	5.32544e-05	6.06917e-06	0	6.12052e-06	3.15288e-05	3.79171e-05	0	0	0	7.94254e-06	0	3.65825e-05	0	0	5.44429e-06	0	0	0	0	0	0	1.92086e-05	1.17323e-05	9.19186e-06	2.46048e-05	0	0	0	0	2.0791e-05	1.06711e-05	0	0	1.64673e-05	1.36939e-05	0	9.8319e-06	0	0	0	0	0	0	1.31729e-05	7.89154e-06	0	1.56494e-05	1.23302e-05	0	2.8734e-06	1.34501e-05	1.15475e-05	1.07065e-05	0	1.57175e-05	0	0	5.22081e-05	0	0	1.6691e-05	1.21761e-05	3.28435e-05	2.42563e-05	4.14101e-05	2.49955e-05	1.09705e-05	6.88763e-06	0	0	1.76804e-05	0	1.20825e-05	2.53181e-05	3.09916e-05	2.19493e-05	6.21985e-06	0	3.1863e-05	3.18461e-05	2.91947e-05	1.18256e-05	1.54152e-05	0	1.63511e-05	1.02234e-05	1.90568e-05	3.84108e-05	1.52239e-05	4.6792e-05	1.25735e-05	1.4824e-05	3.03971e-05	9.28557e-05	0	2.08203e-05	0	7.94972e-06	0	4.69637e-05	0	4.88108e-06	0	3.18962e-05	0	2.39957e-06	3.33454e-05	0	2.63253e-05	1.86588e-05	5.86181e-06	0	0	0	1.48198e-05	1.60241e-05	6.34785e-06	1.02213e-05	6.72219e-06	3.35144e-05	3.55206e-05	5.79946e-05	2.40461e-05	1.48099e-05	1.16282e-05	2.6782e-05	2.46589e-05	1.67587e-05	1.24629e-05	0	2.92192e-05	5.35081e-05	3.81265e-05	5.52776e-05	1.68038e-05	4.9572e-05	4.45429e-05	4.80406e-05	1.16299e-05	0	0	2.61117e-05	0	0	1.72715e-05	1.9739e-05	3.58151e-05	1.87764e-05	3.74421e-05	1.38954e-05	3.49772e-05	1.19718e-05	1.45859e-05	0	8.4424e-06	1.14049e-05	0	3.4938e-05	0	5.71621e-05	1.8167e-05	1.3262e-05	2.80177e-05	2.89239e-05	8.60418e-05	1.85275e-05	1.32187e-05	0	0	1.00728e-05	1.63666e-05	0	3.22227e-05	0	4.99835e-05	0	3.43579e-05	1.59012e-05	0.000110245	9.01978e-06	2.79166e-05	9.51337e-06	6.37832e-06	2.77173e-05	1.2706e-05	2.38141e-05	8.07035e-06	3.96301e-05	5.20728e-05	2.19281e-05	2.61727e-05	1.83148e-05	0	2.47731e-05	1.59181e-05	0	7.69748e-06	2.06753e-05	0	4.3199e-06	3.09428e-05	0	0	2.99703e-05	0	8.02003e-06	0	3.16592e-05	1.96404e-05	1.95263e-05	0	0	1.73149e-05	7.65912e-06	6.77886e-06	0	1.53882e-05	0	5.86284e-05	4.91673e-06	4.35011e-05	3.95376e-05	5.21828e-05	5.70352e-06	1.15971e-05	8.57931e-06	2.01847e-05	0	4.10683e-06	4.61659e-05	3.23984e-05	3.33948e-05	0	1.40591e-05	7.21079e-05	0	0	2.4575e-05	0	0	0	1.60549e-05	1.15543e-05	5.45493e-05	5.09222e-05	0.000162404	6.45359e-05	0	7.36615e-05	3.33332e-06	6.73623e-06	9.78056e-06	3.16373e-05	0	2.07375e-05	1.2854e-05	0	0	0	8.81773e-05	0.000152246	6.03816e-05	3.86651e-05	7.14646e-05	0	0	8.29743e-06	4.6403e-05	6.19574e-05	0	4.91887e-05	6.06251e-05	0.000119611	2.19905e-05	4.31845e-05	6.49947e-05	1.20152e-05	8.62387e-06	0	3.0337e-05	9.64647e-06	2.06044e-05	1.25448e-05	3.07574e-05	2.3943e-05	0	7.70701e-06	0	1.16005e-05	8.61879e-06	0	3.28923e-05	1.91451e-05	9.86175e-06	5.25071e-06	6.36635e-06	0	0	3.28357e-05	3.02976e-05	6.77314e-06	1.36471e-05	9.13511e-06	0	3.99829e-05	0	1.13027e-05	1.39642e-05	1.29798e-05	4.77164e-05	0	8.14473e-06	1.85795e-05	5.26045e-05	0	0	1.48198e-05	0	0
d__Bacteria;p__Proteobacteria;c__Gammaproteobacteria;o__Xanthomonadales;f__Xanthomonadaceae;g__Thermomonas;s__Thermomonas sp011302915	0	0	0.000216979	9.85044e-06	0	0.000107196	0	0	0	0	0	9.13181e-06	6.99986e-06	2.11754e-06	0	2.97319e-05	9.27385e-05	8.70565e-05	1.53809e-05	0	0	5.29085e-05	0	0	0	0	0	0	0	0	0	1.43804e-05	1.40424e-05	9.62314e-06	2.92043e-05	0	0	0	0	0	0	0	0	0	0	0	1.49017e-05	4.22725e-05	1.11607e-05	2.13139e-05	4.95193e-05	0	0	0	0	0	0	0	0	0	0	0	0	0	0	0	2.2597e-06	0	2.20794e-06	0	0	2.20278e-06	0	0	0	0	0	0	0	0	0	0	0	0	0	0	0	1.36752e-05	7.94703e-06	5.89907e-06	0	1.48809e-05	1.32834e-05	7.70524e-06	8.3018e-05	1.79254e-05	0	1.46976e-05	0	0	0	1.89794e-05	0	1.69487e-05	1.79321e-05	0	0	0	0	0	0	0	0.00013932	0	0	0	0	0	0	0	0	2.6087e-05	0	0	1.38924e-05	0	0	0	0	0.000350118	1.41657e-05	9.66057e-06	0	0	0	0	0	0	3.65934e-05	0	0	2.18036e-05	0	0	0	0	0	0	0	1.53969e-05	0	0	0	5.44072e-05	1.06694e-05	0	0	0	0	0	0	0	0	0	0	0	0	0	0	0	0	0	0	0	0	0	0	0	0	6.64339e-06	0	0	0	0	0	0	0	0	0	0	0	0	0	0	0	0	2.2765e-05	1.38626e-05	0	0	0	0	0	0	0	0	0	0	0	0	0	0	0	0	1.67928e-05	0	1.32402e-05	0	0	0	0	0	0	1.26104e-05	6.48533e-06	5.45744e-06	1.64338e-05	0	3.33834e-05	0	0	0	0	0	0	0	0	8.786e-05	7.74936e-06	5.23669e-05	5.43629e-06	8.3828e-06	3.39018e-05	0.000175367	0	0	0	0	0	0	0	0	0	7.60299e-06	0	0	0	0	3.26061e-05	0	0	0	0	0	0	0	0	1.42689e-05	3.45533e-06	1.46625e-05	6.27898e-05	0.000116819	0	4.98752e-06	0	5.51785e-05	5.70114e-05	0	0	0	0	0.000174361	1.26557e-05	0.000114863	2.84004e-05	2.03769e-05	0	0.000128643	0	0	0	1.10038e-05	0	0	0	2.42699e-05	1.19384e-05	2.33344e-05	4.45708e-05	0	4.0812e-05	0	0	0	0	0	0	0	0	2.21671e-05	0	1.59226e-05	1.25641e-05	0	0.000158645	0	0	0	0	0	0	0	6.46328e-05	0	1.45854e-05	0	6.66507e-05	0	3.67319e-05	0	0	0	0	9.78455e-06	0	0	0	1.4377e-05	2.62123e-05	0	7.44231e-05	0	0	6.45279e-05	0	0	0	2.11472e-05	0	0	1.45764e-05	0	0	3.21208e-05	0	0	0	0	0	4.60953e-05	0	0	2.41654e-05	0	0	0	0	0	2.58157e-05	0	1.35053e-05	0.000137136	1.25192e-05	0	0	0	3.18563e-05	0	1.21137e-06	0	1.2635e-05	8.42528e-06	0	0	0.000202784	0	0	0	0	0	0	0	0	2.06157e-05	5.90463e-05	5.14417e-05	0	0	1.76633e-05	5.05881e-06	0	0	4.06419e-05	0	0	0	0	0	0	0	0.000209184	0.000114758	0	0	0	0	0	0.000143096	0	0	0	8.85491e-05	3.11111e-05	0	0.000118325	0	0	0	0	0	0	9.72106e-05	7.25287e-05	0	6.02187e-05	0	0	0	0	0	0	8.488e-05	4.48233e-05	0	0	0	0	0	3.43158e-05	0.000389017	0	1.96904e-05	3.03461e-06	0	0	0	0	0	4.39433e-06	2.42687e-05	0	0	6.16173e-06	0	0	0	0	0	0
d__Bacteria;p__Proteobacteria;c__Gammaproteobacteria;o__Xanthomonadales;f__Xanthomonadaceae;g__Thermomonas;s__Thermomonas sp014678725	0	0	0.000287383	7.19637e-05	0	0	0	3.84767e-05	2.01087e-05	0	0	3.37114e-05	3.76449e-05	8.75044e-06	0	0	0.000235919	0.000230315	0.000102152	0	0	3.92133e-05	0	0	0	0	0	0	0	0	0	9.1967e-05	7.72914e-05	0.000105808	2.28425e-05	3.20634e-05	0	0	0	0	0	0	0	0	0	0	0.000113572	0.000180221	8.17568e-05	2.72761e-05	0.000213533	0	0	0	0	0	0	1.54803e-05	0	0	0	0	0	0	0	0	2.1878e-05	2.05667e-05	0	0	0	0	0	0	0	0	0	0	0	0	0	0	0	0	0	0	4.5436e-05	3.78927e-05	3.60298e-05	2.01552e-05	2.18924e-05	3.0935e-05	4.24428e-05	4.48802e-05	6.31201e-05	4.73594e-05	0	5.13419e-05	0	0	0	8.65137e-05	0	0.000121942	9.12255e-05	0	4.74488e-05	0	0	0	0	0	0.000301576	0	0	0	0	0	0	0	0	0.00015011	0	0	6.49236e-05	0	0	0	0	0.000197917	6.47466e-05	3.36412e-05	0	0	0	0	0	0	9.45204e-05	0	0	8.75844e-05	0	0	0	0	0	0	0	0.000179512	4.50922e-05	0	0	0	4.29894e-05	0	0	0	0	0	0	5.19592e-05	0	0	0	0	0	0	0	0	0	2.63246e-05	0	0	0	0	0	0	0	3.14734e-05	0	0	0	0	0	0	0	0	0	0	0	0	0	0	0	0	3.07364e-05	2.79033e-05	0	0	3.85192e-05	0	0	0	0	0	0	0	0	0	0	0	5.48378e-05	0	2.52077e-05	4.71607e-05	1.21894e-05	0	0	0	0	0	0	1.56577e-05	2.36784e-05	1.84039e-05	8.59803e-06	0	6.8816e-05	0	0	0	0	0	0	0	0	1.04326e-05	1.66804e-05	7.35391e-05	1.9644e-05	1.05401e-05	5.781e-05	2.92804e-05	0	0	0	0	0	0	0	0	0	6.76393e-05	0	0	1.81181e-05	0	2.91168e-05	0	0	0	0	0	0	0	0	3.23402e-05	7.60173e-06	2.83376e-05	2.98625e-05	4.04258e-05	0	2.35126e-05	0	2.90138e-05	3.72449e-05	0	0	0	0	7.7311e-05	5.48308e-05	5.84925e-05	0	0.00013827	0	2.44626e-05	0	0	0	2.3792e-05	0	0	0	5.94278e-05	6.4861e-05	6.83024e-05	0.000104132	0	5.97356e-05	0	0	0	0	0	0	4.68268e-05	0	9.37783e-05	9.35384e-05	9.54947e-05	3.53873e-05	0	0.000122819	3.80695e-05	0	0	0	0	0	0	1.27767e-05	0	8.04107e-05	0	4.52818e-05	0	7.29496e-05	0	0	0	0	2.87526e-05	2.28708e-05	0	0	7.57127e-05	5.31869e-05	0	5.84702e-05	0	0	2.11259e-05	1.3565e-05	0	0	2.68622e-05	0	0	5.34467e-05	0	0	4.21653e-05	0	0	0	0	0	1.81534e-05	0	0	3.52897e-05	0	0	0	0	0	0.000122561	0	6.0687e-05	0	6.58428e-05	0	0	0	3.05081e-05	0	0	8.42717e-05	1.42568e-05	9.99085e-05	0	0	4.36741e-05	0	0	0	0	0	0	0	0	7.15019e-05	8.52138e-05	0.000114897	0	0	6.84729e-05	0	1.80421e-05	0	6.62044e-05	0	3.05959e-05	0	0	0	0	0.000285012	0.000522651	0.000198259	0.000112551	0.000149616	0	0	0	4.18153e-05	6.60207e-05	0	7.24055e-05	0.000107317	9.33077e-05	0	2.80861e-05	6.34157e-05	0	0	0	0	0	6.10501e-06	7.97755e-06	0	8.1861e-06	0	0	0	0	0	0	1.30887e-05	1.12247e-05	0	0	0	0	0	3.1219e-05	4.81813e-05	0	0	1.33585e-05	0	0	0	0	0	1.85679e-05	6.07539e-05	0	0	4.25033e-05	0	0	0	0	0	0
d__Bacteria;p__Proteobacteria;c__Gammaproteobacteria;o__Xanthomonadales;f__Xanthomonadaceae;g__Thermomonas;s__Thermomonas sp016720345	0	0	0.00232979	0.00061555	0	0	0	0.000196905	0.000185178	0	0	0.000312061	0.000324777	1.56013e-05	0	0.000237565	0.00108746	0.00157753	0.000901595	0	0	0.00053842	0	0	0	0	0	0	0	0	0	0.000805455	0.000145492	0.00107192	5.41817e-05	0	0.000805841	0	0	0	0	0	0	0	0	0	0.000880567	0.000718103	0.000554037	0.00014552	0.000273509	0	0	0	0	0	0	0.000137365	0	0	0	0	0	8.80831e-05	6.99553e-05	0	9.63602e-05	8.98965e-05	8.66172e-05	6.58858e-05	6.87632e-05	8.98466e-05	2.85227e-05	3.81841e-05	2.51537e-05	3.3452e-05	2.62974e-05	2.99811e-05	3.38622e-05	0	0	3.99575e-05	0	0	1.65068e-05	0	0.000285946	0.000168802	0.000117109	0.000109297	9.44126e-05	0.00030157	0.000224281	0.000184207	0.000586568	0.000399479	0	0.000710616	0	0	0	0.000479191	0	0.000903113	0.00106	0	0	0	0	0	0.000203786	0	0.00166639	0	0	0	0	0	0	0	0	0.00091469	0	0	0.000576885	0	0	0	0	0.0022838	0.00057466	0.000338632	0	0	0	0	0	0	0.000946722	0.000253418	0	0.000650755	0	0	0	0	0	0	0	0.000887415	0.00046502	0	0	0.000793823	0.000271963	0	0	0	0	0	0	0.0003433	0	0	0	0	0	0	0	0	0	0.000203842	0	0	0.000272461	0	0	0	0	0.000227751	0	0	0	0	0	0	0	0	0	0	0	0	0	0	0	0	7.32342e-05	9.14075e-05	0	0	7.8838e-05	0	0	0	0	0	0	0	0	0	0	0	0	0	0.00028009	0	5.80048e-05	0	0	0	0	0	0.000158764	0.000102472	5.73745e-05	4.93958e-05	4.95758e-05	0	0.000146854	0	0	0	0	0	0.000186502	0	0	0.000476025	0.000177411	0.000443671	5.41294e-05	6.02206e-05	0.000804794	0.000871259	0	0	0	0	0	0.00110358	0	0	0	0.000401595	0	0	0.000224664	0	0.000433611	0.000131297	0	0	0	0	0	0	0.000132693	5.38458e-05	2.05435e-05	0.000193755	0.000124244	0.000749515	0	0.000150186	0	0.000181158	0.000129686	0	0	0	0	0.000502328	0.000130924	0.000502118	5.5506e-05	0.000641316	0	0.000665161	0	0	0	0.00025056	0	0	0	0.000533094	0.00011483	0.000119563	0.000719562	0	0.000431806	0	0.0001889	0	0	0	0	0	0	0.000183645	0	7.87944e-05	9.86299e-05	0	0.00153105	0	0	0	0	0	0.000416714	0	0.000380378	0	0.000335818	0	0.00043911	0	0.000837806	0	0	0.00108562	0.000712667	0.000291232	0.000192187	0	0	0.000501002	0.000368174	0	0.000201263	0	0	0.000314307	0	0	0	0.000306984	0	2.39779e-05	0.000459443	0	0	0.000516273	0	0	0	0	0.000230661	0.000217001	0	0	0.000197534	0	3.33033e-05	0	0	0	0.000485737	0	0.00046518	0.000699991	0.000462596	0	0	0.00105576	0.00020724	0	1.53637e-05	0	0.000314744	0.000512809	0	0.000515499	0.00071264	0	0	0	0	0	0	0	0.000379124	0.000747192	0.00100187	0.00156558	0	0	0.000654149	4.09803e-05	0.000131376	0	0.000563907	0	0.000264108	0	0	0	0	0	0.00199585	0.000741672	0	0	0	0	0	0.000454621	0.000653152	0	0.000575312	0.00124839	0.00120812	0	0.000381449	0	0	0	0	0	0	0.000529786	0.000314596	0	0.000188387	0	0	0	6.71148e-05	0	0	0.00050044	0.000352457	0	0	0	0	0	0.000573555	0.00117714	0	0.000346304	0.000318947	0	0	0	0	0	0.000162057	0.000673087	0	0.000166186	0.000365428	0	0	0	0	0	0
d__Bacteria;p__Proteobacteria;c__Gammaproteobacteria;o__Xanthomonadales;f__Xanthomonadaceae;g__Thermomonas;s__Thermomonas sp017302075	0	0	0	1.16919e-06	0	0	0	0	1.60157e-06	2.73138e-05	3.852e-05	2.36848e-07	4.13378e-07	0	0	0	0	0	6.52961e-07	0	0	0	0	0	0	0	0	0	0	0	0	6.02322e-07	3.4816e-07	1.43422e-06	0	0	0	0	0	0	0	0	0	0	0	0	9.78227e-07	0	1.08965e-06	0	9.99612e-07	0	0	2.27534e-05	0	0	0	0	0	0	0	0	0	0	0	0	5.86936e-08	0	0	0	0	2.67003e-07	0	0	0	0	0	0	0	0	0	0	0	0	0	0	0	5.71872e-07	0	0	0	0	0	0	0	4.12077e-07	0	0	0	0	0	3.11649e-08	0	2.65704e-06	3.09736e-07	0	0	0	0	0	0	0	0	0	0	0	0	0	0	0	0	0	0	0	0	0	0	0	0	0	0	0	0	0	0	0	0	0	1.17676e-06	0	0	1.48085e-06	0	0	0	0	0	0	0	0	0	0	0	5.35896e-05	7.19288e-08	0	0	0	0	0	0	0	0	0	3.54143e-05	0	0	0	0	0	0	2.64448e-07	0	0	0	0	0	0	0	0	0	0	0	0	0	0	0	0	0	0	0	0	0	0	0	0	3.66782e-07	0	0	0	0	0	0	0	0	0	0	0	0	0	0	0	0	0	1.62392e-06	0	0	0	0	0	0	0	0	5.83515e-07	4.69152e-07	4.38189e-07	0	0	0	0	0	0	0	0	0	0	0	0	6.3204e-07	8.5298e-07	5.66975e-07	0	1.42269e-06	0	0	0	0	2.1704e-05	0	7.21253e-05	0	0	0	0	0	0	0	0	3.48936e-07	0	0	0	0	0	0	0	0	7.35934e-07	0	4.78777e-07	7.85855e-07	7.86663e-07	0	2.03572e-06	0	5.93572e-07	1.93326e-06	0	0	0	0	0	0	6.55466e-07	0	4.06995e-07	0	9.12164e-07	0	0	0	2.3792e-07	0	0	0	4.91719e-07	0	3.74167e-07	9.99346e-07	0	4.41552e-07	0	0	0	2.14551e-05	0	0	0	0	2.11451e-07	0	3.27457e-07	6.16843e-07	0	0	0	0	0	0	0	0	0	0	0	5.73581e-07	0	4.48927e-07	0	4.89759e-07	0	0	1.2137e-05	2.18778e-05	1.03523e-06	0	0	0	3.73429e-07	2.93203e-07	1.8427e-07	6.76574e-07	0	0	7.0139e-07	0	0	2.71378e-05	2.97109e-07	0	0	0	0	0	2.99431e-07	0	0	0	0	0	0	0	0	3.77093e-07	0	0	0	0	0	7.98752e-07	0	1.15926e-06	0	2.63254e-07	0	9.03893e-06	3.58376e-05	0	0	0	0	0	1.31741e-06	0	0	0	0	0	0	0	0	0	0	1.50102e-05	4.82737e-07	0	2.08113e-06	0	0	0	0	0	0	0	0	0	0	0	0	0	0	5.85311e-07	0	0	0	0	0	0	0	0	0	0	0	0	0	0	0	0	0	0	0	0	3.22861e-06	1.76602e-06	0	0	0	0	0	0	0	0	3.93449e-07	1.00897e-07	0	0	0	0	0	2.00384e-06	4.37579e-06	0	0	3.75416e-07	0	0	0	0	0	1.77805e-07	0	0	0	3.77249e-07	0	0	0	0	0	0
d__Bacteria;p__Proteobacteria;c__Gammaproteobacteria;o__Xanthomonadales;f__Xanthomonadaceae;g__Thermomonas;s__Thermomonas sp017305095	0	0	0	2.92298e-07	0	0	0	0	0	0	0	0	0	0	0	0	0	0	1.08827e-07	0	0	0	0	0	0	0	0	0	0	0	0	0	0	5.08916e-07	0	0	0	0	0	0	0	0	0	0	0	0	5.54329e-07	0	0	0	5.38253e-07	0	0	0	0	0	0	0	0	0	0	0	0	0	0	0	0	0	0	0	0	0	0	0	0	0	0	0	0	0	0	0	0	0	0	0	0	0	0	0	0	0	0	0	0	0	0	0	0	0	0	0	0	2.2142e-06	0	0	0	0	0	0	0	0	0	0	0	0	0	0	0	0	0	0	0	0	0	0	0	0	0	0	0	0	0	0	0	0	0	0	0	0	0	0	0	0	0	0	0	0	0	0	0	0	0	0	0	0	0	0	0	0	0	0	0	0	0	0	0	0	0	0	0	0	0	0	0	0	0	0	0	0	0	0	0	0	0	0	0	0	0	0	0	0	0	0	0	0	0	0	0	0	0	0	0	0	0	0	0	0	0	0	0	0	0	0	0	0	0	0	0	0	0	0	0	0	3.03569e-07	0	0	0	0	0	0	0	0	0	0	0	0	0	0	3.04636e-07	2.3346e-07	0	0	0	0	0	0	0	0	0	0	0	0	0	0	0	0	0	0	0	0	0	0	0	0	0	0	7.35934e-07	0	3.89006e-07	0	0	0	0	0	3.56143e-07	4.73451e-07	0	0	0	0	0	0	1.87276e-07	0	3.52729e-07	0	4.69903e-07	0	0	0	0	0	0	0	0	0	0	5.99607e-07	0	0	0	0	0	0	0	0	0	0	0	0	0	0	0	0	0	0	0	0	0	0	0	0	0	3.00447e-07	0	0	0	2.69367e-07	0	0	0	0	0	0	0	0	0	0	0	0	0	0	0	0	0	0	3.32063e-07	0	0	0	0	0	0	0	0	0	0	0	0	0	0	0	0	0	0	0	0	0	0	3.47777e-07	0	4.38757e-07	0	0	0	0	0	0	0	0	1.19486e-06	0	0	0	0	0	0	0	0	0	0	0	0	0	4.91903e-07	0	0	0	0	0	0	0	0	0	0	0	0	0	0	6.17829e-07	0	0	0	0	0	0	0	0	0	0	0	0	0	0	0	0	0	0	0	0	1.23274e-06	1.03525e-06	0	0	0	0	0	0	0	0	0	0	0	0	0	0	0	2.04939e-07	8.0857e-07	0	0	0	0	0	0	0	0	0	0	0	0	0	0	0	0	0	0	0
d__Bacteria;p__Proteobacteria;c__Gammaproteobacteria;o__Xanthomonadales;f__Xanthomonadaceae;g__Thermomonas;s__Thermomonas sp018241065	0	0	0	0	0	0	0	0	0	0	2.20261e-05	0	0	0	0	0	0	0	0	0	0	0	0	0	0	0	0	0	0	0	0	0	0	0	0	0	0	0	0	0	0	0	0	0	0	0	0	0	0	0	0	0	0	0	0	0	0	0	0	0	0	0	0	0	0	0	0	0	0	0	0	0	0	0	0	0	0	0	0	0	0	0	0	0	0	0	0	0	0	0	0	0	0	0	0	0	0	0	0	0	0	0	0	0	0	0	0	0	0	0	0	0	0	0	0	0	0	0	0	0	0	0	0	0	0	0	0	0	0	0	0	0	0	0	0	0	0	0	0	0	0	0	0	0	0	0	0	0	0	0	0	0	0	0	0	0	0	0	0	0	0	0	0	0	0	0	0	0	0	0	0	0	0	0	0	0	0	0	0	0	0	0	0	0	0	0	0	0	0	0	0	0	0	0	0	0	0	0	0	0	0	0	0	0	0	0	0	0	0	0	0	0	0	0	0	0	0	0	0	0	0	0	0	0	0	0	0	0	0	0	0	0	0	0	0	0	0	0	0	0	0	0	0	0	0	0	0	0	0	0	0	0	0	0	0	0	0	0	0	0	0	0	0	0	0	0	0	0	0	0	0	0	0	0	0	0	0	0	0	0	0	0	0	0	0	0	0	0	0	0	0	0	0	0	0	0	0	0	0	0	0	0	0	0	0	0	0	0	0	0	0	0	0	0	0	0	0	0	0	0	0	0	0	0	0	0	0	0	0	0	0	0	0	0	0	0	0	0	0	0	0	0	0	0	0	0	0	0	0	0	0	0	0	0	0	0	0	0	0	0	0	0	0	0	0	0	0	0	0	0	0	0	0	0	0	0	0	0	0	0	0	0	0	0	0	0	0	0	0	0	0	0	0	0	0	0	0	0	0	0	0	0	0	0	0	0	0	0	0	0	0	0	0	0	0	0	0	0	0	0	0	0	0	0	0	0	0	0	0	0	0	0	0	0	0	0	0	0	0	0	0	0	0	0	0	0	0	0	0	0	0	0	0	0	0	0	0	0	0	0	0	0	0	0	0	0	0	0	0
d__Bacteria;p__Proteobacteria;c__Gammaproteobacteria;o__Xanthomonadales;f__Xanthomonadaceae;g__UBA8801;s__UBA8801 sp003505795	0	0	0	4.09217e-07	0	0	0	0	0	0	0	0	0	0	0	0	0	0	0	0	0	0	0	0	0	0	0	0	0	0	0	0	0	9.25302e-07	0	0	0	0	0	0	0	0	0	0	0	0	1.63038e-07	0	0	0	0	0	0	0	0	0	0	0	0	0	0	0	0	0	0	0	0	0	0	0	0	0	0	0	0	0	0	0	0	0	0	0	0	0	0	0	0	0	0	0	0	0	0	0	0	0	0	0	0	0	0	0	0	3.62324e-07	0	0	0	0	0	0	0	0	0	0	0	0	0	0	0	0	0	0	0	0	0	0	0	0	0	0	0	0	0	0	0	0	0	0	0	0	0	0	0	0	0	0	0	0	0	0	0	0	0	0	0	0	0	0	0	0	0	0	0	0	0	0	0	0	0	0	0	0	0	0	0	0	0	0	0	0	0	0	0	0	0	0	0	0	0	0	0	0	0	0	0	0	0	0	0	0	0	0	0	0	0	0	0	0	0	0	0	0	0	0	0	0	0	0	0	0	0	0	0	0	1.10389e-07	0	0	0	0	0	0	0	0	0	0	0	0	0	1.9236e-07	3.04636e-07	5.66975e-07	0	0	0	0	0	0	0	0	0	0	0	0	0	0	0	0	0	0	0	0	0	0	0	0	0	0	4.49737e-07	0	1.79541e-07	0	0	0	0	0	4.98601e-07	1.97271e-07	0	0	0	0	0	0	2.49701e-07	0	0	0	4.69903e-07	0	0	0	0	0	0	0	0	8.20506e-08	2.38106e-07	2.99804e-07	0	0	0	0	0	0	0	0	0	0	0	0	0	0	0	0	0	0	0	0	0	0	0	0	0	0	0	0	0	0	0	0	0	0	0	0	0	0	0	0	0	0	0	0	0	0	0	0	1.22339e-07	0	0	0	0	0	0	0	0	0	0	0	0	0	0	0	0	0	0	0	0	0	0	1.15926e-07	0	0	0	0	0	0	0	0	0	0	2.75737e-07	0	0	0	0	0	0	0	0	0	0	0	0	0	0	0	0	0	0	0	0	0	0	0	0	0	0	0	0	0	0	0	0	0	0	0	0	0	0	0	0	0	0	0	0	0	0	0	0	0	1.58496e-06	1.21795e-06	0	0	0	0	0	0	0	0	2.62299e-07	0	0	0	0	0	0	1.82168e-07	1.09395e-06	0	0	0	0	0	0	0	0	0	0	0	0	0	0	0	0	0	0	0
d__Bacteria;p__Proteobacteria;c__Gammaproteobacteria;o__Xanthomonadales;f__Xanthomonadaceae;g__Vulcaniibacterium_B;s__Vulcaniibacterium_B gelatinicum	0	0	0	6.43055e-07	0	0	0	0	0	0	0	0	8.26755e-08	3.73684e-07	0	0	0	0	5.8041e-07	0	0	0	0	0	0	0	0	0	0	0	0	0	5.41582e-07	4.62651e-07	0	0	0	0	0	0	0	0	0	0	0	0	1.95645e-07	0	5.28315e-07	0	5.38253e-07	0	0	0	0	0	0	0	0	0	0	0	0	3.00739e-07	0	0	1.17387e-07	0	2.03029e-07	0	0	4.45005e-08	0	0	0	4.08949e-07	0	0	0	0	0	0	0	0	0	0	0	1.98912e-07	0	0	0	0	0	0	0	0	0	0	0	0	0	0	0	8.85681e-07	0	0	0	0	0	0	0	0	0	0	0	0	0	0	0	0	0	0	0	0	0	0	0	0	0	0	0	0	0	0	0	0	0	0	0	0	0	0	0	0	0	0	0	0	0	0	0	0	0	0	0	0	0	0	0	0	0	0	0	0	0	0	0	0	0	0	0	0	0	0	0	0	0	0	0	1.10355e-07	0	0	0	0	0	0	0	0	0	0	0	0	0	0	0	0	0	0	0	0	0	0	0	0	0	0	0	0	0	0	0	0	0	0	0	0	0	0	0	0	0	0	0	4.53845e-07	4.13957e-07	3.18683e-07	0	0	0	0	0	0	0	0	0	0	0	1.84414e-07	1.374e-07	1.3404e-06	2.00109e-07	1.84915e-07	1.041e-07	0	0	0	0	0	0	0	0	0	0	0	0	0	0	0	0	0	0	0	0	0	0	0	0	6.95048e-07	0	2.09465e-07	0	0	0	4.58038e-07	0	9.49715e-08	3.94543e-07	0	0	0	0	0	0	1.87276e-07	0	0	0	3.59337e-07	0	0	0	0	0	0	0	2.4586e-07	2.05126e-07	3.40151e-07	6.6623e-08	0	2.52315e-07	0	0	0	0	0	0	0	0	2.11451e-07	0	6.95847e-07	9.73963e-08	0	0	0	0	0	0	0	0	0	0	0	4.64328e-07	0	1.49642e-07	0	0	0	0	0	0	0	0	0	0	0	8.79608e-08	0	0	0	0	2.80556e-07	0	0	0	2.62155e-07	0	0	0	0	0	0	0	0	0	0	0	0	0	0	0	0	0	0	0	0	0	0	1.44907e-07	0	1.75503e-07	0	0	0	0	0	0	0	0	9.49759e-07	0	0	0	0	0	0	0	0	0	0	0	0	0	0	0	0	0	5.09802e-07	0	0	0	0	0	0	0	0	0	0	0	1.46456e-07	0	0	0	0	0	0	0	0	0	2.55922e-07	3.0854e-07	0	0	0	0	0	0	0	0	7.63127e-07	6.6987e-07	0	0	0	0	0	0	0	0	2.09839e-07	3.0269e-07	0	0	0	0	0	1.59397e-07	8.56133e-07	0	0	5.31839e-07	0	0	0	0	0	4.31812e-07	0	0	0	5.65873e-07	0	0	0	0	0	0
d__Bacteria;p__Proteobacteria;c__Gammaproteobacteria;o__Xanthomonadales;f__Xanthomonadaceae;g__Xanthomonas_A;s__Xanthomonas_A sacchari	0	0	0	0	0	0	0	0	0	0	0	0	0	0	0	0	0	0	0	0	0	0	0	0	0	0	0	0	0	0	0	0	0	0	0	0	0	0	0	0	0	0	0	0	0	0	0	0	0	0	0	0	0	0	0	0	0	0	0	0	0	0	0	0	0	0	0	0	0	0	0	0	0	0	0	0	0	0	0	0	0	0	0	0	0	0	0	0	0	0	0	0	0	0	0	0	0	0	0	0	0	0	0	0	0	0	0	0	0	0	0	0	0	0	0	0	0	0	0	0	0	0	0	0	0	0	0	0	0	0	0	0	0	0	0	0	0	0	0	0	0	0	0	0	0	0	0	0	0	0	0	0	0	0	0	0	0	0	0	0	0	0	0	0	0	0	0	0	0	0	0	0	0	0	0	0	0	0	0	0	0	0	0	0	0	0	0	0	0	0	0	0	0	0	0	0	0	0	0	0	0	0	0	0	0	0	0	0	0	0	0	0	0	0	0	0	0	0	0	0	0	0	0	0	0	0	0	0	0	0	0	0	0	0	0	0	0	0	0	0	8.00435e-07	0	0	0	0	0	0	0	0	0	0	0	0	0	0	0	0	0	0	0	0	0	0	0	0	0	0	0	0	0	0	0	0	0	0	0	0	0	0	0	0	0	0	1.15487e-06	0	0	0	6.79977e-06	0	0	0	0	0	0	0	0	0	0	0	0	0	0	0	0	0	0	0	0	0	0	0	0	0	0	0	0	0	0	0	0	0	0	0	0	0	0	0	0	0	0	0	0	0	0	0	0	0	0	0	0	0	0	0	0	0	0	0	0	0	0	0	0	0	0	0	0	0	0	0	0	0	0	0	0	0	0	0	0	0	0	0	0	0	0	0	0	0	0	0	0	0	0	0	0	0	0	0	0	0	0	0	0	0	0	0	0	0	0	0	0	0	0	0	0	0	0	0	0	0	0	0	0	0	0	0	0	0	0	0	0	0	0	0	0	0	0	0	0	0	0	0	0	0	0	0	0	0	0	0	0	0	0	0	0	0	0	0	0	0	6.18318e-07	0	0	0	0	0	0	0	0	0	0	0	0	0	0	0	0	0	0	0
d__Bacteria;p__Proteobacteria;c__Gammaproteobacteria;o__Xanthomonadales;f__Xanthomonadaceae;g__Xanthomonas_A;s__Xanthomonas_A sacchari_B	0	0	0	3.21528e-07	0	0	0	0	0	0	0	0	0	0	0	0	0	0	0	0	0	0	0	0	0	0	0	0	0	0	0	0	0	1.38795e-07	0	0	0	0	0	0	0	0	0	0	0	0	0	0	0	0	0	0	0	0	0	0	0	0	0	0	0	0	0	0	0	0	0	0	0	0	0	0	0	0	0	0	0	0	0	0	0	0	0	0	0	0	0	0	0	0	0	0	0	0	0	0	0	0	0	0	0	0	0	0	0	0	0	0	0	0	0	0	0	0	0	0	0	0	0	0	0	0	0	0	0	0	0	0	0	0	0	0	0	0	0	0	0	0	0	0	0	0	0	0	0	0	0	0	0	0	0	0	0	0	0	0	0	0	0	0	0	0	0	0	0	0	0	0	0	0	0	0	0	0	0	0	0	0	0	0	0	0	0	0	0	0	0	0	0	0	0	0	0	0	0	0	0	0	0	0	0	0	0	0	0	0	0	0	0	0	0	0	0	0	0	0	0	0	0	0	0	0	0	0	2.20777e-07	0	0	0	0	0	0	0	0	0	0	0	0	0	0	0	6.6703e-08	0	0	0	0	0	0	0	0	0	0	0	0	0	0	0	0	0	0	0	0	0	0	0	0	0	0	0	0	0	0	0	0	0	0	7.12287e-08	3.94543e-08	0	0	0	0	0	0	4.6819e-07	0	0	0	5.52827e-07	0	0	0	0	0	0	0	0	0	0	0	0	0	0	0	0	0	0	0	0	0	0	0	0	0	0	0	0	0	0	0	0	0	0	0	0	0	0	0	0	0	0	0	0	0	0	0	0	0	0	0	0	0	0	0	0	0	0	0	0	0	0	0	0	0	0	0	0	0	0	0	0	0	0	0	0	0	0	0	0	0	0	1.73888e-07	0	0	0	0	0	0	0	0	0	0	1.86888e-06	0	0	0	0	0	0	0	0	0	0	0	0	0	0	0	0	0	0	0	0	0	0	0	0	0	0	0	0	0	0	0	0	0	0	0	0	0	0	0	0	0	0	0	0	0	0	0	0	0	1.05664e-06	7.91665e-07	0	0	0	0	0	0	0	0	2.88529e-07	0	0	0	0	0	0	1.82168e-07	2.14033e-05	0	0	0	0	0	0	0	0	0	0	0	0	0	0	0	0	0	0	0
d__Bacteria;p__Proteobacteria;c__Gammaproteobacteria;o__Xanthomonadales;f__Xanthomonadaceae;g__Xanthomonas_A;s__Xanthomonas_A sontii	0	0	0	0	0	0	0	0	0	0	0	0	0	0	0	0	0	0	0	0	0	0	0	0	0	0	0	0	0	0	0	0	0	0	0	0	0	0	0	0	0	0	0	0	0	0	0	0	0	0	0	0	0	0	0	0	0	0	0	0	0	0	0	0	0	0	0	0	0	0	0	0	0	0	0	0	0	0	0	0	0	0	0	0	0	0	0	0	0	0	0	0	0	0	0	0	0	0	0	0	0	0	0	0	0	0	0	0	0	0	0	0	0	0	0	0	0	0	0	0	0	0	0	0	0	0	0	0	0	0	0	0	0	0	0	0	0	0	0	0	0	0	0	0	0	0	0	0	0	0	0	0	0	0	0	0	0	0	0	0	0	0	0	0	0	0	0	0	0	0	0	0	0	0	0	0	0	0	0	0	0	0	0	0	0	0	0	0	0	0	0	0	0	0	0	0	0	0	0	0	0	0	0	0	0	0	0	0	0	0	0	0	0	0	0	0	0	0	0	0	0	0	0	0	0	0	0	0	0	0	0	0	0	0	0	0	0	0	0	0	1.66757e-07	0	0	0	0	0	0	0	0	0	0	0	0	0	0	0	0	0	0	0	0	0	0	0	0	0	0	0	0	0	0	0	0	0	0	0	0	0	0	0	0	0	0	1.87276e-07	0	0	0	1.65848e-07	0	0	0	0	0	0	0	0	0	0	0	0	0	0	0	0	0	0	0	0	0	0	0	0	0	0	0	0	0	0	0	0	0	0	0	0	0	0	0	0	0	0	0	0	0	0	0	0	0	0	0	0	0	0	0	0	0	0	0	0	0	0	0	0	0	0	0	0	0	0	0	0	0	0	0	0	0	0	0	0	0	0	0	0	0	0	0	0	0	0	0	0	0	0	0	0	0	0	0	0	0	0	0	0	0	0	0	0	0	0	0	0	0	0	0	0	0	0	0	0	0	0	0	0	0	0	0	0	0	0	0	0	0	0	0	0	0	0	0	0	0	0	0	5.28319e-07	0	0	0	0	0	0	0	0	0	0	0	0	0	0	0	0	0	6.18318e-07	0	0	0	0	0	0	0	0	0	0	0	0	0	0	0	0	0	0	0
d__Bacteria;p__Proteobacteria;c__Gammaproteobacteria;o__Xanthomonadales;f__Xanthomonadaceae;g__Xanthomonas_A;s__Xanthomonas_A sp001043115	0	0	0	4.67677e-07	0	0	0	0	0	0	0	0	0	0	0	0	0	0	0	0	0	0	0	0	0	0	0	0	0	0	0	0	0	0	0	0	0	0	0	0	0	0	0	0	0	0	0	0	0	0	0	0	0	0	0	0	0	0	0	0	0	0	0	0	0	0	0	0	0	0	0	0	0	0	0	0	0	0	0	0	0	0	0	0	0	0	0	0	0	0	0	0	0	0	0	0	0	0	0	0	0	0	0	0	0	0	0	0	0	0	0	0	0	0	0	0	0	0	0	0	0	0	0	0	0	0	0	0	0	0	0	0	0	0	0	0	0	0	0	0	0	0	0	0	0	0	0	0	0	0	0	0	0	0	0	0	0	0	0	0	0	0	0	0	0	0	0	0	0	0	0	0	0	0	0	0	0	0	0	0	0	0	0	0	0	0	0	0	0	0	0	0	0	0	0	0	0	0	0	0	0	0	0	0	0	0	0	0	0	0	0	0	0	0	0	0	0	0	0	0	0	0	0	0	4.69152e-07	0	0	0	0	0	0	0	0	0	0	0	0	0	0	1.61457e-06	4.00218e-07	0	0	0	0	0	0	0	0	0	0	0	0	0	0	0	0	0	0	0	0	0	0	0	0	0	0	0	0	0	0	0	0	0	0	1.662e-07	1.34145e-06	0	0	0	0	0	0	3.74552e-07	0	0	0	4.69903e-07	0	0	0	0	0	0	0	0	2.05126e-07	0	0	0	0	0	0	0	0	0	0	0	0	0	0	0	0	0	0	0	0	0	0	0	0	0	0	0	0	0	0	0	0	0	0	0	0	0	0	0	0	0	0	0	0	0	0	0	0	0	0	0	0	0	0	0	0	0	0	0	0	0	0	0	0	0	0	0	0	0	0	0	0	0	0	0	0	0	0	0	0	0	0	0	0	6.12748e-08	0	0	0	0	0	0	0	0	0	0	0	0	0	0	0	0	0	0	0	0	0	0	0	0	0	0	0	0	0	0	0	0	0	0	0	0	0	0	0	0	0	0	0	0	0	0	0	0	0	1.70236e-06	1.52243e-06	0	0	0	0	0	0	0	0	0	0	0	0	0	0	0	4.55419e-07	4.2331e-06	0	0	0	0	0	0	0	0	0	0	0	0	0	0	0	0	0	0	0
d__Bacteria;p__Proteobacteria;c__Gammaproteobacteria;o__Xanthomonadales;f__Xanthomonadaceae;g__Xanthomonas_A;s__Xanthomonas_A sp014236855	0	0	0	2.01685e-06	0	0	0	0	0	0	0	0	0	0	0	0	0	0	0	0	0	0	0	0	0	0	0	0	0	0	0	0	0	0	0	0	0	0	0	0	0	0	0	0	0	0	0	0	0	0	0	0	0	0	0	0	0	0	0	0	0	0	0	0	0	0	0	0	0	0	0	0	0	0	0	0	0	0	0	0	0	0	0	0	0	0	0	0	0	0	0	0	0	0	0	0	0	0	0	0	0	0	0	0	0	0	0	0	0	0	0	0	0	0	0	0	0	0	0	0	0	0	0	0	0	0	0	0	0	0	0	0	0	0	0	0	0	0	0	0	0	0	0	0	0	0	0	0	0	0	0	0	0	0	0	0	0	0	0	0	0	0	0	0	0	0	0	0	0	0	0	0	0	0	0	0	0	0	0	0	0	0	0	0	0	0	0	0	0	0	0	0	0	0	0	0	0	0	0	0	0	0	0	0	0	0	0	0	0	0	0	0	0	0	0	0	0	0	0	0	0	0	0	0	0	0	0	0	0	0	0	0	0	0	0	0	0	0	0	0	2.56806e-06	0	0	0	0	0	0	0	0	0	0	0	0	0	0	0	0	0	0	0	0	0	0	0	0	0	0	0	0	0	0	0	0	0	0	2.25557e-06	0	0	0	0	0	0	0	2.18489e-06	0	0	0	4.92016e-06	0	0	0	0	0	0	0	0	0	0	0	0	0	0	0	0	0	0	0	0	0	0	0	0	0	0	0	0	0	0	0	0	0	0	0	0	0	0	0	0	0	0	0	0	0	0	0	0	0	0	0	0	0	0	0	0	0	0	0	0	0	0	0	0	0	0	0	0	0	0	0	0	0	0	0	0	0	0	0	0	0	0	0	0	0	0	0	0	0	0	0	0	0	0	0	0	0	0	0	0	0	0	0	0	0	0	0	0	0	0	0	0	0	0	0	0	0	0	0	0	0	0	0	0	0	0	0	0	0	0	0	0	0	0	0	0	0	0	0	0	0	0	0	1.05664e-05	8.34293e-06	0	0	0	0	0	0	0	0	2.41315e-06	0	0	0	0	0	0	0	5.70755e-07	0	0	0	0	0	0	0	0	0	0	0	0	0	0	0	0	0	0	0
d__Bacteria;p__Proteobacteria;c__Gammaproteobacteria;o__Xanthomonadales;f__Xanthomonadaceae;g__Xanthomonas_A;s__Xanthomonas_A sp017163755	0	0	0	2.33838e-07	0	0	0	0	0	0	0	0	0	0	0	0	0	0	0	0	0	0	0	0	0	0	0	0	0	0	0	0	0	1.48048e-06	0	0	0	0	0	0	0	0	0	0	0	0	0	0	0	0	0	0	0	0	0	0	0	0	0	0	0	0	0	0	0	0	0	0	0	0	0	0	0	0	0	0	0	0	0	0	0	0	0	0	0	0	0	0	0	0	0	0	0	0	0	0	0	0	0	0	0	0	0	0	0	0	0	0	0	0	0	0	0	0	0	0	0	0	0	0	0	0	0	0	0	0	0	0	0	0	0	0	0	0	0	0	0	0	0	0	0	0	0	0	0	0	0	0	0	0	0	0	0	0	0	0	0	0	0	0	0	0	0	0	0	0	0	0	0	0	0	0	0	0	0	0	0	0	0	0	0	0	0	0	0	0	0	0	0	0	0	0	0	0	0	0	0	0	0	0	0	0	0	0	0	0	0	0	0	0	0	0	0	0	0	0	0	0	0	0	0	0	0	0	4.69152e-07	0	0	0	0	0	0	0	0	0	0	0	0	0	0	1.37086e-06	1.06725e-06	0	0	0	0	0	0	0	0	0	0	0	0	0	0	0	0	0	0	0	0	0	0	0	0	0	0	3.67967e-06	0	4.1893e-07	0	0	0	0	0	1.13966e-06	8.67994e-07	0	0	0	0	0	0	6.55466e-07	0	0	0	2.48772e-07	0	0	0	0	0	0	0	0	4.51278e-07	6.12273e-07	0	0	0	0	0	0	0	0	0	0	0	0	0	0	0	0	0	0	0	0	0	0	0	0	0	0	0	0	0	0	0	0	0	0	0	0	0	0	0	0	0	0	0	0	0	0	0	0	0	2.09724e-07	0	0	0	0	0	0	0	0	0	0	0	0	0	0	0	0	0	0	0	0	0	0	5.79628e-07	0	0	0	0	0	0	0	0	0	0	1.13358e-06	0	0	0	0	0	0	0	0	0	0	0	0	0	0	0	0	0	0	0	0	0	0	0	0	0	0	0	0	0	0	0	0	0	0	0	0	0	0	0	0	0	0	0	0	0	0	0	0	0	3.87434e-06	6.63781e-06	0	0	0	0	0	0	0	0	4.45908e-07	0	0	0	0	0	0	3.64335e-07	1.80264e-05	0	0	0	0	0	0	0	0	0	0	0	0	0	0	0	0	0	0	0
d__Bacteria;p__Proteobacteria;c__Gammaproteobacteria;o__Xanthomonadales;f__Xanthomonadaceae;g__Xanthomonas_A;s__Xanthomonas_A theicola	0	0	0	2.07531e-06	0	0	0	0	0	0	0	0	0	0	0	0	0	0	0	0	0	0	0	0	0	0	0	0	0	0	0	0	0	4.21013e-06	0	0	0	0	0	0	0	0	0	0	0	0	0	0	0	0	0	0	0	0	0	0	0	0	0	0	0	0	0	0	0	0	0	0	0	0	0	0	0	0	0	0	0	0	0	0	0	0	0	0	0	0	0	0	0	0	0	0	0	0	0	0	0	0	0	0	0	0	0	0	0	0	0	0	0	0	0	0	0	0	0	0	0	0	0	0	0	0	0	0	0	0	0	0	0	0	0	0	0	0	0	0	0	0	0	0	0	0	0	0	0	0	0	0	0	0	0	0	0	0	0	0	0	0	0	0	0	0	0	0	0	0	0	0	0	0	0	0	0	0	0	0	0	0	0	0	0	0	0	0	0	0	0	0	0	0	0	0	0	0	0	0	0	0	0	0	0	0	0	0	0	0	0	0	0	0	0	0	0	0	0	0	0	0	0	0	0	0	0	0	3.00809e-06	0	0	0	0	0	0	0	0	0	0	0	0	0	1.374e-06	6.36689e-06	4.83596e-06	0	0	0	0	0	0	0	0	0	0	0	0	0	0	0	0	0	0	0	0	0	0	0	0	0	0	2.65754e-06	0	0	0	0	0	0	0	1.56703e-05	8.32486e-06	0	0	0	0	0	0	1.09244e-06	0	0	0	2.81942e-06	0	0	0	0	0	0	0	0	0	4.18386e-06	0	0	0	0	0	0	0	0	0	0	0	0	0	0	0	0	0	0	0	0	0	0	0	0	0	0	0	0	0	0	0	0	0	0	0	0	0	0	0	0	0	0	0	0	0	0	0	0	0	1.11853e-06	0	0	0	0	0	0	0	0	0	0	0	0	0	0	0	0	0	0	0	0	0	0	3.21693e-06	0	0	0	0	0	0	0	0	0	0	1.28677e-06	0	0	0	0	0	0	0	0	0	0	0	0	0	0	0	0	0	0	0	0	0	0	0	0	0	0	0	0	0	0	0	0	0	0	0	0	0	0	0	0	0	0	0	0	0	0	0	0	0	4.63746e-06	5.41986e-06	0	0	0	0	0	0	0	0	2.30823e-06	0	0	0	0	0	0	0	4.28067e-06	0	0	0	0	0	0	0	0	0	0	0	0	0	0	0	0	0	0	0
d__Bacteria;p__Proteobacteria;c__Gammaproteobacteria;o__Xanthomonadales;f__Xanthomonadaceae;g__Xanthomonas_A;s__Xanthomonas_A translucens	0	0	0	0	0	0	0	0	0	0	0	0	0	0	0	0	0	0	0	0	0	0	0	0	0	0	0	0	0	0	0	0	0	0	0	0	0	0	0	0	0	0	0	0	0	0	0	0	0	0	0	0	0	0	0	0	0	0	0	0	0	0	0	0	0	0	0	0	0	0	0	0	0	0	0	0	0	0	0	0	0	0	0	0	0	0	0	0	0	0	0	0	0	0	0	0	0	0	0	0	0	0	0	0	0	0	0	0	0	0	0	0	0	0	0	0	0	0	0	0	0	0	0	0	0	0	0	0	0	0	0	0	0	0	0	0	0	0	0	0	0	0	0	0	0	0	0	0	0	0	0	0	0	0	0	0	0	0	0	0	0	0	0	0	0	0	0	0	0	0	0	0	0	0	0	0	0	0	0	0	0	0	0	0	0	0	0	0	0	0	0	0	0	0	0	0	0	0	0	0	0	0	0	0	0	0	0	0	0	0	0	0	0	0	0	0	0	0	0	0	0	0	0	0	0	0	0	0	0	0	0	0	0	0	0	0	0	0	0	0	4.00218e-07	0	0	0	0	0	0	0	0	0	0	0	0	0	0	0	0	0	0	0	0	0	0	0	0	0	0	0	0	0	0	0	0	0	0	2.84915e-07	0	0	0	0	0	0	0	1.87276e-07	0	0	0	2.76413e-07	0	0	0	0	0	0	0	0	0	0	0	0	0	0	0	0	0	0	0	0	0	0	0	0	0	0	0	0	0	0	0	0	0	0	0	0	0	0	0	0	0	0	0	0	0	0	0	0	0	0	0	0	0	0	0	0	0	0	0	0	0	0	0	0	0	0	0	0	0	0	0	0	0	0	0	0	0	0	0	0	0	0	0	0	0	0	0	0	0	0	0	0	0	0	0	0	0	0	0	0	0	0	0	0	0	0	0	0	0	0	0	0	0	0	0	0	0	0	0	0	0	0	0	0	0	0	0	0	0	0	0	0	0	0	0	0	0	0	0	0	0	0	0	1.29145e-06	0	0	0	0	0	0	0	0	0	1.57379e-07	0	0	0	0	0	0	0	1.90252e-06	0	0	0	0	0	0	0	0	0	0	0	0	0	0	0	0	0	0	0
d__Bacteria;p__Proteobacteria;c__Gammaproteobacteria;o__Xanthomonadales;f__Xanthomonadaceae;g__Xanthomonas_A;s__Xanthomonas_A translucens_A	0	0	0	0	0	0	0	0	0	0	0	0	0	0	0	0	0	0	0	0	0	0	0	0	0	0	0	0	0	0	0	0	0	0	0	0	0	0	0	0	0	0	0	0	0	0	0	0	0	0	0	0	0	0	0	0	0	0	0	0	0	0	0	0	0	0	0	0	0	0	0	0	0	0	0	0	0	0	0	0	0	0	0	0	0	0	0	0	0	0	0	0	0	0	0	0	0	0	0	0	0	0	0	0	0	0	0	0	0	0	0	0	0	0	0	0	0	0	0	0	0	0	0	0	0	0	0	0	0	0	0	0	0	0	0	0	0	0	0	0	0	0	0	0	0	0	0	0	0	0	0	0	0	0	0	0	0	0	0	0	0	0	0	0	0	0	0	0	0	0	0	0	0	0	0	0	0	0	0	0	0	0	0	0	0	0	0	0	0	0	0	0	0	0	0	0	0	0	0	0	0	0	0	0	0	0	0	0	0	0	0	0	0	0	0	0	0	0	0	0	0	0	0	0	0	0	0	0	0	0	0	0	0	0	0	0	0	0	0	0	0	0	0	0	0	0	0	0	0	0	0	0	0	0	0	0	0	0	0	0	0	0	0	0	0	0	0	0	0	0	0	0	0	0	0	0	0	0	0	0	0	0	0	0	0	0	0	0	0	0	0	0	0	0	0	0	0	0	0	0	0	0	0	0	0	0	0	0	0	0	0	0	0	0	0	0	0	0	0	0	0	0	0	0	0	0	0	0	0	0	0	0	0	0	0	0	0	0	0	0	0	0	0	0	0	0	0	0	0	0	0	0	0	0	0	0	0	0	0	0	0	0	0	0	0	0	0	0	0	0	0	0	0	0	0	0	0	0	0	0	0	0	0	0	0	0	0	0	0	0	0	0	0	0	0	0	0	0	0	0	0	0	0	0	0	0	0	0	0	0	0	0	0	0	0	0	0	0	0	0	0	0	0	0	0	0	0	0	0	0	0	0	0	0	0	0	0	0	0	0	0	0	0	0	0	0	0	0	0	8.0857e-07	0	0	0	0	0	0	0	0	0	0	0	0	0	0	0	0	0	0	0
d__Bacteria;p__Proteobacteria;c__Gammaproteobacteria;o__Xanthomonadales;f__Xanthomonadaceae;g__Xanthomonas_B;s__Xanthomonas_B massiliensis	0	0	0	0.000509972	0	0	0	0	0.000215572	0	0	0.000248033	0.000229149	0.0049184	0	0.000624007	0	0.00101009	0.000570942	0	0	0.000545217	0	0	0	0	0	0	0.00284895	0	0	0.00038142	0.000913223	0.000599133	0.000476449	0	0	0.000469449	0.000161268	0	0	0	0	0.00176482	0	0	0.000492048	0.000401887	0.000625822	0.0006673	0.000843019	0	0	0	0	0	0	0.000979973	0	0	0	0	0.000465108	0.00038792	0.000380136	0.000546635	0.000507832	0.000492219	0.000459962	0.000382751	0.000432512	0.000503523	0.00037835	0.000451775	0.000286483	0.000434917	0.000411669	0.00039648	0.000464624	0.000517489	0.000328043	0.000404303	0.000279037	0	0.000216538	0.000337789	0.000252471	0.000817652	0.00111887	0.000517185	0.000632562	0.00119554	0.0032995	0.00135566	0.0021652	0.00214198	0	0.000320507	0	0	0	0.000349078	0	0.000420175	0.000337303	0.000232456	0	0	0	0	0	0	0	0	0	0	0	0	0	0	0	0	0	0	0.000304557	0.000771863	0	0	0	0.00114317	0.000457381	0.000265324	0	0	0.000728107	0	0	0	0.00061089	0.000254096	0	0.000180956	0	0	0	0	0	0	0	0	0	0.00015003	0	0	0.000165484	0	0	0	0	0	0	0	0	0	0	0	0	0	0	0	0	0.000208193	0	0	0	0	0	0	0	0.000248918	0	0	0	0	0	0	0	0	0	0	0	0	0	0	0	0	0.000197867	0.00142834	0	0	0.000545678	0	0	0	0	0	0	0	0	0	0	0	0	0	0.00040181	0	0.000384849	0	0	0	0	0	0	0.000377956	0.00100981	0.00035079	0.000512253	0	0.000498206	0	0	0	0	0	0	0	0	0.000317692	0.000273261	0.000681957	0.00065539	0.000636538	0.000837204	0.000503904	0	0	0	0	0	0	0	0	0	0	0	0	0.000728429	0	0.000311561	0.00011969	0	0	0	0	0	0	0.000252117	0.000626484	0.000504447	0.000529647	0.000839686	0.00051557	0	0.000283322	0	0.000608459	0.000815362	0	0	0	0	0	0.000459367	0.000821735	0	0.000308584	0	0.00091479	0	0	0	0.000262426	0	0	0.00043722	0.000458107	0.000625143	0.000838269	0.000632552	0	0.000449436	0	0	0	0	0	0	0	0	0.000442319	0	0.000377804	0.000669891	0	0	0.000120026	0	0	0	0.000268206	0	0	0.00051013	0	0.000638779	0	0.000942717	0	0.000433829	0.000256752	0	0.000189286	0	0.000273266	0.000169643	0.000247607	0.000476878	0.00019514	0.000527794	0	0.00119992	0	0	0.000499923	0	0	0	0.000266717	0	0.00183217	0.000190899	0	0	0.000342005	0	0	0	0	8.88522e-05	0.000247613	0	0	0.000380833	0	0.00259672	0	0	0	0	0	0.000293031	0	0.000215313	0	0	0	0.000461666	0	0.00400901	0	0.000413297	0.000433243	0	0	0.000738461	0	0	0	0	0	0	0.000242759	0	0.000394481	0.000415473	0.000386939	0	0	0	0.00109431	0.000169627	0.000473262	0.0006017	0	0	0.000850771	0	0	0	0	0.00137041	0.000975499	0	0	0	0	0	0.00112709	0.000868759	0	0.001209	0.000727701	0.000555321	0	0.00128501	0	0	0	0	0	0	0.000390721	0.000289932	0	0.000318429	0	0	0	0.000449091	0	0	0.000771632	0.000419402	0	0	0	0	0	0.00053744	0.000678105	0	0	0.000461042	0	0	0	0	0	0.000299932	0.000444291	0	0.000304912	0.000288155	0	0	0	0	0	0
d__Bacteria;p__Proteobacteria;c__Gammaproteobacteria;o__Xanthomonadales;f__Xanthomonadaceae;g__Xanthomonas_B;s__Xanthomonas_B sp003449195	0	0	0	2.7476e-06	0	0	0	0	0	0	0	0	0	0.000184911	0	7.91399e-06	0	0	0	0	0	0	0	0	0	0	0	0	4.24255e-05	0	0	0	0	0	0	0	0	0	0	0	0	0	0	3.25436e-05	0	0	0	0	0	0	0	0	0	0	0	0	0	2.47975e-05	0	0	0	0	1.3312e-05	1.22301e-05	1.10254e-05	1.67513e-05	1.48055e-05	1.54803e-05	1.42628e-05	9.86755e-06	1.33651e-05	1.62204e-05	1.88878e-05	1.93425e-05	3.53743e-05	1.66442e-05	2.89843e-05	1.75025e-05	1.95318e-05	1.47375e-05	1.58713e-05	1.32717e-05	1.37863e-05	0	1.63254e-05	1.0249e-05	5.54587e-06	2.22284e-05	8.9855e-05	8.81583e-06	9.67845e-06	2.18583e-05	3.68414e-05	3.50474e-05	1.68743e-05	3.62628e-05	0	0	0	0	0	0	0	0	0	2.09925e-05	0	0	0	0	0	0	0	0	0	0	0	0	0	0	0	0	0	0	0	2.82192e-05	0	0	0	0	0	0	0	0	1.75789e-05	0	0	0	0	0	0	0	0	0	0	0	0	0	0	0	0	0	0	0	0	0	0	0	0	0	0	0	0	0	0	0	0	0	0	0	0	0	0	0	0	0	0	0	0	0	0	0	0	0	0	0	0	0	0	0	0	0	0	0	0	0	0	8.76657e-06	0	0	0	0	0	0	0	0	0	0	0	0	0	0	0	0	0	0	0	0	0	0	0	0	0	0	0	0	0	0	0	0	0	0	0	0	0	0	0	0	0	0	0	0	0	0	0	0	0	0	0	0	0	0	0	0	0	0	0	0	0	0	0	0	0	0	0	0	0	0	0	0	0	0	0	0	0	0	0	0	0	0	0	0	0	3.43339e-07	0	0	0	4.97544e-07	0	0	0	0	0	0	0	0	0	0	0	0	0	0	0	0	0	0	0	0	0	0	0	0	0	0	0	0	0	0	0	0	0	0	0	0	0	0	0	0	0	0	0	0	0	0	0	0	0	0	0	0	0	0	0	0	0	0	0	1.43312e-06	0	0.000157409	0	0	0	0	0	0	0	0	0	0	0	0	0	0	7.92953e-05	0	0	0	0	0	0	0	0	0	0	0	0	0	0.000127016	0	0	0	0	0	0	0	0	0	0	0	0	0	0	0	0	0	0	0	0	0.000102	0	1.27735e-05	0	0	0	1.4368e-05	0	0	0	0	0	0	0	0	0	0	0	0	0	0	1.06757e-05	0	0	0	1.58021e-05	0	0	0	0	0	0	1.11534e-06	0	0	0	0	0	0	0	0	0	0	0	0	0	0	0	0	0	2.14033e-06	0	0	5.03683e-06	0	0	0	0	0	0	0	0	0	0	0	0	0	0	0	0
d__Bacteria;p__Spirochaetota;c__Spirochaetia;o__Sphaerochaetales;f__Sphaerochaetaceae;g__Sphaerochaeta;s__Sphaerochaeta sp001604325	0	0	0	0	0	0	0	0	0	0	0	0	0	0	0	0	0	0	0	0	0	0	0	0	0	0	0	0	0	0	0	0	0	0	0	0	0	0	0	0	0	0	0	0	0	0	0	0	0	0	0	0	0	0	0	0	0	0	0	0	0	0	0	0	0	0	0	0	0	0	0	0	0	0	0	0	0	0	0	0	0	0	0	0	0	0	0	0	0	0	0	0	0	0	0	0	0	0	0	0	0	0	0	0	0	0	0	0	0	0	0	0	0	0	0	0	0	0	0	0	0	0	0	0	0	0	0	0	0	0	0	0	0	0	0	0	0	0	0	0	0	0	0	0	0	0	0	0	0	0	0	0	0	0	0	0	0	0	0	0	0	0	0	0	0	0	0	0	0	0	0	0	0	0	0	0	0	0	0	0	0	0	0	0	0	0	0	0	0	0	0	0	0	0	0	0	0	0	0	0	0	0	0	0	0	0	0	0	0	0	0	0	0	0	0	0	0	0	0	0	0	0	0	0	0	0	0	0	0	0	0	0	0	0	0	0	0	0	0	0	0	0	0	0	0	0	0	0	0	1.27522e-05	0	0	0	0	0	0	0	0	0	0	0	0	0	0	0	0	0	0	0	0	0	0	0	0	0	0	0	0	0	0	0	0	0	0	0	0	0	0	0	0	0	0	0	0	0	0	0	0	0	0	0	0	0	0	0	0	0	0	0	0	0	0	0	0	0	0	0	0	0	0	0	0	0	0	0	0	0	0	0	0	0	0	0	0	0	0	0	0	0	0	0	0	0	0	0	0	0	0	0	0	0	0	0	0	0	0	0	0	0	0	0	0	0	0	0	0	0	0	0	0	0	0	0	0	0	0	0	0	0	0	0	0	0	0	0	0	0	0	0	0	0	0	0	0	0	0	0	0	0	0	0	0	0	0	0	0	0	0	0	0	0	0	0	0	0	0	0	0	0	0	0	0	0	0	0	0	0	0	0	0	0	0	0	0	0	0	0	0	0	0	0	0	0	0	0	0	0	0	0	0	0	0	0	0	0	0	0	0	0	0	0	0	0	0	0	0	0	0	0
d__Bacteria;p__Spirochaetota;c__Spirochaetia;o__Sphaerochaetales;f__Sphaerochaetaceae;g__Sphaerochaeta;s__Sphaerochaeta sp002432715	0	0	0	0	0	0	0	0	0	0	0	0	0	0	0	0	0	0	0	0	0	0	0	0	0	0	0	0	0	0	0	0	0	0	0	0	0	0	0	0	0	0	0	0	0	0	0	0	0	0	0	0	0	0	0	0	0	0	0	0	0	0	0	0	0	0	0	0	0	0	0	0	0	0	0	0	0	0	0	0	0	0	0	0	0	0	0	0	0	0	0	0	0	0	0	0	0	0	0	0	0	0	0	0	0	0	0	0	0	0	0	0	0	0	0	0	0	0	0	0	0	0	0	0	0	0	0	0	0	0	0	0	0	0	0	0	0	0	0	0	0	0	0	0	0	0	0	0	0	0	0	0	0	0	0	0	0	0	0	0	0	0	0	0	0	0	0	0	0	0	0	0	0	0	0	0	0	0	0	0	0	0	0	0	0	0	0	0	0	0	0	0	0	0	0	0	0	0	0	0	0	0	0	0	0	0	0	0	0	0	0	0	0	0	0	0	0	0	0	0	0	0	0	0	0	0	0	0	0	0	0	0	1.43471e-05	0	0	0	0	0	0	0	0	0	0	0	0	0	0	0	0	0	0	0	0	0	0	0	0	0	0	0	0	0	0	0	0	0	0	0	0	0	0	0	0	0	0	0	0	0	0	0	0	0	0	0	0	0	0	0	0	0	0	0	0	0	0	0	0	0	0	0	0	0	0	0	0	0	0	0	0	0	0	0	0	0	0	0	0	0	0	0	0	0	0	0	0	0	0	0	0	0	0	0	0	0	0	0	0	0	0	0	0	0	0	0	0	0	0	0	0	0	0	0	0	0	0	0	0	0	0	0	0	0	0	0	0	0	0	0	0	0	0	0	0	0	3.00161e-05	0	0	0	0	0	0	0	0	0	0	0	0	0	0	0	0	0	0	0	0	0	0	0	0	0	0	0	0	0	0	0	0	0	0	0	0	0	0	0	0	0	0	0	0	0	0	0	0	0	0	0	0	0	0	0	0	0	0	0	0	0	0	0	0	0	0	0	0	0	0	0	0	0	0	0	0	0	0	0	0	0	0	0	0	0	0	0	0	0	0	0	0	0	0
d__Bacteria;p__Spirochaetota;c__Spirochaetia;o__Sphaerochaetales;f__Sphaerochaetaceae;g__Sphaerochaeta;s__Sphaerochaeta sp016406725	0	0	0	0	0	0	0	0	0	0	0	0	0	0	0	0	0	0	0	0	0	0	0	0	0	0	0	0	0	0	0	0	0	0	0	0	0	0	0	0	0	0	0	0	0	0	0	0	0	0	0	0	0	0	0	0	0	0	0	0	0	0	0	0	0	0	0	0	0	0	0	0	0	0	0	0	0	0	0	0	0	0	0	0	0	0	0	0	0	0	0	0	0	0	0	0	0	0	0	0	0	0	0	0	0	0	0	0	0	0	0	0	0	0	0	0	0	0	0	0	0	0	0	0	0	0	0	0	0	0	0	0	0	0	0	0	0	0	0	0	0	0	0	0	0	0	0	0	0	0	0	0	0	0	0	0	0	0	0	0	0	0	0	0	0	0	0	0	0	0	0	0	0	0	0	0	0	0	0	0	0	0	0	0	0	0	0	0	0	0	0	0	0	0	0	0	0	0	0	0	0	0	0	0	0	0	0	0	0	0	0	0	0	0	0	0	0	0	0	0	0	0	0	0	0	0	0	0	0	0	0	0	0	0	0	0	0	0	0	0	0	0	0	0	0	0	0	0	0	0	0	0	0	0	0	0	0	0	0	0	0	0	0	0	0	0	0	0	0	0	0	0	0	0	0	0	0	0	0	0	0	0	0	0	0	0	0	0	0	0	0	0	0	0	0	0	0	0	0	0	0	0	0	0	0	0	0	0	0	0	0	0	0	0	0	0	0	0	0	0	0	5.29991e-05	0	0	0	0	0	0	0	0	0	0	0	0	0	0	0	0	0	0	0	0	0	0	0	0	0	0	0	0	0	0	0	0	0	0	0	0	0	0	0	0	0	0	0	0	0	0	0	0	0	0	0	0	0	0	0	0	0	0	0	0	0	0	0	0	0	0	0	0	0	0	0	0	0	0	0	0	0	0	0	0	0	0	0	0	0	0	0	0	0	0	0	0	0	0	0	0	0	0	0	0	0	0	0	0	0	0	0	0	0	0	0	0	0	0	0	0	0	0	0	0	0	0	0	0	0	0	0	0	0	0	0	0	0	0	0	0	0	0	0	0	0	0	0	0	0	0	0
d__Bacteria;p__Spirochaetota;c__Spirochaetia;o__Treponematales;f__Treponemataceae;g__Spiro-10;s__Spiro-10 sp004294945	0	0	0	0	0	0	0	0	0	0	0	0	0	0	0	0	0	0	0	0	0	0	0	0	0	0	0	0	0	0	0	0	0	0	0	0	0	0	0	0	0	0	0	0	0	0	0	0	0	0	0	0	0	0	0	0	0	0	0	0	0	0	0	0	0	0	0	0	0	0	0	0	0	0	0	0	0	0	0	0	0	0	0	0	0	0	0	0	0	0	0	0	0	0	0	0	0	0	0	0	0	0	0	0	0	0	0	0	0	0	0	0	0	0	0	0	0	0	0	0	0	0	0	0	0	0	0	0	0	0	0	0	0	0	0	0	0	0	0	0	0	0	0	0	0	0	0	0	0	0	0	0	0	0	0	0	0	0	0	0	0	0	0	0	0	0	0	0	0	0	0	0	0	0	0	0	0	0	0	0	0	0	0	0	0	0	0	0	0	0	0	0	0	0	0	0	0	0	0	0	0	0	0	0	0	0	0	0	0	0	0	0	0	0	0	0	0	0	0	0	0	0	0	0	0	0	0	0	0	0	0	0	0	0	0	0	0	0	0	0	0	0	0	0	0	0	0	0	0	0	0	0	0	6.21264e-05	0	0	0	0	0	0	0	0	0	0	0	0	0	0	0	0	0	0	0	0	0	0	0	0	0	0	0	0	0	0	0	0	0	0	0	0	0	0	0	0	0	0	0	0	0	0	0	0	0	0	0	0	0	0	0	0	0	0	0	2.68432e-05	0	0	0	0	0	0	0	0	0	0	0	0	0	0	0	0	0	0	0	0	0	0	0	0	0	0	0	0	0	0	0	0	0	0	0	0	0	0	0	0	0	0	0	0	0	0	0	0	0	0	0	0	0	0	0	0	0	0	0	0	0	0	0	0	0	0	0	0	0	0	0	0	0	0	0	0	0	0	0	0	0	0	0	0	0	0	0	0	0	0	0	0	0	0	0	0	0	0	0	0	0	0	0	0	0	0	0	0	0	0	0	0	0	0	0	0	0	0	0	0	0	0	0	0	0	0	0	0	0	0	0	0	0	0	0	0	0	0	0	0	0	0	0	0	0	0	0	0	0	0	0	0	0	0	0
d__Bacteria;p__Spirochaetota;c__Spirochaetia;o__Treponematales;f__Treponemataceae;g__Spiro-10;s__Spiro-10 sp016938205	0	0	0	0	0	0	0	0	0	0	0	0	0	0	0	0	0	0	0	0	0	0	0	0	0	0	0	0	0	0	0	0	0	0	0	0	0	0	0	0	0	0	0	0	0	0	0	0	0	0	0	0	0	0	0	0	0	0	0	0	0	0	0	0	0	0	0	0	0	0	0	0	0	0	0	0	0	0	0	0	0	0	0	0	0	0	0	0	0	0	0	0	0	0	0	0	0	0	0	0	0	0	0	0	1.93504e-05	0	0	0	0	0	0	0	0	0	0	0	0	0	0	0	0	0	0	0	1.24476e-05	0	0	0	0	0	0	0	0	0	0	0	0	0	0	0	0	0	0	0	0	0	0	0	0	0	0	0	0	0	0	0	2.27179e-05	0	0	0	0	0	0	0	0	0	0	0	0	0	0	0	0	0	0	0	0	0	0	0	0	0	0	0	0	0	0	0	0	0	0	0	0	0	0	0	0	0	0	0	0	0	0	0	0	0	0	0	0	0	0	0	0	0	0	0	0	0	0	0	0	0	0	0	0	0	0	0	0	0	0	0	0	0	0	0	0	0	0	0	0	0	0	0	0	0	0	0	0	0	0	0	0	0	0	0	0	0	0	0	0	0	0	0	0	0	0	0	0	0	0	0	0	0	0	0	0	0	0	0	0	0	0	0	0	0	0	0	0	0	0	0	0	0	0	0	0	0	0	0	0	0	0	0	0	0	0	0	0	0	2.12992e-05	0	0	0	0	0	0	0	0	0	0	0	0	0	0	0	0	0	0	0	0	0	0	0	0	0	0	0	0	0	0	0	0	0	0	0	0	0	0	0	0	0	0	0	0	0	0	0	0	0	0	0	0	0	0	0	0	0	0	0	0	0	0	0	0	0	0	0	0	0	0	0	0	0	0	0	0	0	0	0	0	0	0	0	0	0	0	0	0	0	0	0	0	0	0	0	0	0	0	0	0	0	0	0	0	0	0	0	0	0	0	0	0	0	0	0	0	0	0	0	0	0	0	0	0	0	0	0	0	0	0	0	0	0	0	0	0	0	0	0	0	0	0	0	0	0	0	0	0	0	0	0	0	0	0	0	0	0	0
d__Bacteria;p__Synergistota;c__Synergistia;o__Synergistales;f__Aminiphilaceae;g__Aminiphilus;s__Aminiphilus circumscriptus	0	0	0	0	0	0	0	0	0	0	0	0	0	0	0	0	0	0	0	0	0	0	0	0	0	0	0	0	0	0	0	0	0	0	0	0	0	0	0	0	0	0	0	0	0	0	0	0	0	0	0	0	0	0	0	0	0	0	0	0	0	0	0	0	0	0	0	0	0	0	0	0	0	0	0	0	0	0	0	0	0	0	0	0	0	0	0	0	0	0	0	0	0	0	0	0	0	0	0	0	0	0	0	0	0	0	0	0	0	0	0	0	0	0	0	0	0	0	0	0	0	0	0	0	0	0	0	0	0	0	0	0	0	0	0	0	0	0	0	0	0	0	0	0	0	0	0	0	0	0	0	0	0	0	0	0	0	0	0	0	0	0	0	0	0	0	0	0	0	0	0	0	0	0	0	0	0	0	0	0	0	0	0	0	0	0	0	0	0	0	0	0	0	0	0	0	0	0	0	0	0	0	0	0	0	0	0	0	0	0	0	0	0	0	0	0	0	0	0	0	0	0	0	0	0	0	0	0	0	0	0	0	0	0	0	0	0	0	0	0	0	0	0	0	0	0	0	0	0	0	0	0	0	0	0	0	0	0	0	0	0	0	0	0	0	0	0	0	0	0	0	0	0	0	0	0	0	0	0	0	0	0	0	0	0	0	0	0	0	0	0	0	0	0	0	0	0	0	0	0	0	0	0	0	0	0	0	0	0	0	0	0	0	0	0	0	0	0	0	0	0	0	0	0	0	0	0	0	0	0	0	0	0	0	0	0	0	0	0	0	0	0	0	0	0	0	0	0	0	0	0	0	0	0	0	0	0	0	0	0	0	0	0	0	0	0	0	0	0	0	0	0	0	0	0.000721551	0	0	0	0	0	0	0	0	0	0	0	0	0	0	0	0	0	0	0	0	0	0	0	0	0	0	0	0	0	0	0	0	0	0	0	0	0	0	0	0	0	0	0	0	0	0	0	0	0	0	0	0	0	0	0	0	0	0	0	0	0	0	0	0	0	0	0	0	0	0	0	0	0	0	0	0	0	0	0	0	0	0	0	0	0	0	0	0	0	0	0	0	0	0
d__Bacteria;p__Synergistota;c__Synergistia;o__Synergistales;f__Aminiphilaceae;g__Aminiphilus;s__Aminiphilus sp002425685	0	0	0	0	0	0	0	0	0	0	0	0	0	0	0	0	0	0	0	0	0	0	0	0	0	0	0	0	0	0	0	0	0	0	0	0	0	0	0	0	0	0	0	0	0	0	0	0	0	0	0	0	0	0	0	0	0	0	0	0	0	0	0	0	0	0	0	0	0	0	0	0	0	0	0	0	0	0	0	0	0	0	0	0	0	0	0	0	0	0	0	0	0	0	0	0	0	0	0	0	0	0	0	0	0	0	0	0	0	0	0	0	0	0	0	0	0	0	0	0	0	0	0	0	0	0	0	0	0	0	0	0	0	0	0	0	0	0	0	0	0	0	0	0	0	0	0	0	0	0	0	0	0	0	0	0	0	0	0	0	0	0	0	0	0	0	0	0	0	0	0	0	0	0	0	0	0	0	0	0	0	0	0	0	0	0	0	0	0	0	0	0	0	0	0	0	0	0	0	0	0	0	0	0	0	0	0	0	0	0	0	0	0	0	0	0	0	0	0	0	0	0	0	0	0	0	0	0	0	0	0	0	0	0	0	0	0	0	0	0	0	0	0	0	0	0	0	0	0	0	0	0	0	0	0	0	0	0	0	0	0	0	0	0	0	0	0	0	0	0	0	0	0	0	0	0	0	0	0	0	0	0	0	0	0	0	0	0	0	0	0	0	0	0	0	0	0	0	0	0	0	0	0	0	0	0	0	0	0	0	0	0	0	0	0	0	0	0	0	0	0	0	0	0	0	0	0	0	0	0	0	0	0	0	0	0	0	0	0	0	0	0	0	0	0	0	0	0	0	0	0	0	0	0	0	0	0	0	0	0	0	0	0	0	0	0	0	0	0	0	0	0	0	0	0.000109121	0	0	0	0	0	0	0	0	0	0	0	0	0	0	0	0	0	0	0	0	0	0	0	0	0	0	0	0	0	0	0	0	0	0	0	0	0	0	0	0	0	0	0	0	0	0	0	0	0	0	0	0	0	0	0	0	0	0	0	0	0	0	0	0	0	0	0	0	0	0	0	0	0	0	0	0	0	0	0	0	0	0	0	0	0	0	0	0	0	0	0	0	0	0
d__Bacteria;p__Synergistota;c__Synergistia;o__Synergistales;f__Aminobacteriaceae;g__Aminivibrio;s__Aminivibrio sp009929115	0	0	0	0	0	0	0	0	0	0	0	0	0	0	0	0	0	0	0	0	0	0	0	0	0	0	0	0	0	0	0	0	0	0	0	0	0	0	0	0	0	0	0	0	0	0	0	0	0	0	0	0	0	0	0	0	0	0	0	0	0	0	0	0	0	0	0	0	0	0	0	0	0	0	0	0	0	0	0	0	0	0	0	0	0	0	0	0	0	0	0	0	0	0	0	0	0	0	0	0	0	0	0	0	0	0	0	0	0	0	0	0	0	0	0	0	0	0	0	0	0	0	0	0	0	0	0	0	0	0	0	0	0	0	0	0	0	0	0	0	0	0	0	0	0	0	0	0	0	0	0	0	0	0	0	0	0	0	0	0	0	0	0	0	0	0	0	0	0	0	0	0	0	0	0	0	0	0	0	0	0	0	0	0	0	0	0	0	0	0	0	0	0	0	0	0	0	0	0	0	0	0	0	0	0	0	0	0	0	0	0	0	0	0	0	0	0	0	0	0	0	0	0	0	0	0	0	0	0	0	0	0	0	0	0	0	0	0	0	0	0	0	0	0	0	0	0	0	0	0	0	0	0	0	0	0	0	0	0	0	0	0	0	0	0	0	0	0	0	0	0	0	0	0	0	0	0	0	0	0	0	0	0	0	0	0	0	0	0	0	0	0	0	0	0	0	0	0	0	0	0	0	0	0	0	0	0	0	0	0	0	0	0	0	0	0	0	0	0	0	0	0	0	0	0	0	0	0	0	0	0	0	0	0	0	0	0	0	0	0	0	0	0	0	0	0	0	0	0	0	0	0	0	0	0	0	0	0	0	0	0	0	0	0	0	0	0	0	0	0	0	0	0	0	3.04993e-05	0	0	0	0	0	0	0	0	0	0	0	0	0	0	0	0	0	0	0	0	0	0	0	0	0	0	0	0	0	0	0	0	0	0	0	0	0	0	0	0	0	0	0	0	0	0	0	0	0	0	0	0	0	0	0	0	0	0	0	0	0	0	0	0	0	0	0	0	0	0	0	0	0	0	0	0	0	0	0	0	0	0	0	0	0	0	0	0	0	0	0	0	0	0
d__Bacteria;p__Synergistota;c__Synergistia;o__Synergistales;f__Aminobacteriaceae;g__JAAYLU01;s__JAAYLU01 sp001604435	0	0	0	0	0	0	0	0	0	0	0	0	0	0	0	0	0	0	0	0	0	0	0	0	0	0	0	0	0	0	0	0	0	0	0	0	0	0	0	0	0	0	0	0	0	0	0	0	0	0	0	0	0	0	0	0	0	0	0	0	0	0	0	0	0	0	0	0	0	0	0	0	0	0	0	0	0	0	0	0	0	0	0	0	0	0	0	0	0	0	0	0	0	0	0	0	0	0	0	0	0	0	0	0	0	0	0	0	0	0	0	0	0	0	0	0	0	0	0	0	0	0	0	0	0	0	0	0	0	0	0	0	0	0	0	0	0	0	0	0	0	0	0	0	0	0	0	0	0	0	0	0	0	0	0	0	0	0	0	0	0	0	0	0	0	0	0	0	0	0	0	0	0	0	0	0	0	0	0	0	0	0	0	0	0	0	0	0	0	0	0	0	0	0	0	0	0	0	0	0	0	0	0	0	0	0	0	0	0	0	0	0	0	0	0	0	0	0	0	0	0	0	0	0	0	0	0	0	0	0	0	0	0	0	0	0	0	0	0	0	0	0	0	0	0	0	0	0	0	0	0	0	0	0	0	0	0	0	0	0	0	0	0	0	0	0	0	0	0	0	0	0	0	0	0	0	0	0	0	0	0	0	0	0	0	0	0	0	0	0	0	0	0	0	0	0	0	0	0	0	0	0	0	0	0	0	0	0	0	0	0	0	0	0	0	0	0	0	0	0	0	0	0	0	0	0	0	0	0	0	0	0	0	0	0	0	0	0	0	0	0	0	0	0	0	0	0	0	0	0	0	0	0	0	0	0	0	0	0	0	0	0	0	0	0	0	0	0	0	0	0	0	0	0	0.00203455	0	0	0	0	0	0	0	0	0	0	0	0	0	0	0	0	0	0	0	0	0	0	0	0	0	0	0	0	0	0	0	0	0	0	0	0	0	0	0	0	0	0	0	0	0	0	0	0	0	0	0	0	0	0	0	0	0	0	0	0	0	0	0	0	0	0	0	0	0	0	0	0	0	0	0	0	0	0	0	0	0	0	0	0	0	0	0	0	0	0	0	0	0	0
d__Bacteria;p__Synergistota;c__Synergistia;o__Synergistales;f__Aminobacteriaceae;g__JAAYLU01;s__JAAYLU01 sp002068355	0	0	0	0	0	0	0	0	0	0	0	0	0	0	0	0	0	0	0	0	0	0	0	0	0	0	0	0	0	0	0	0	0	0	0	0	0	0	0	0	0	0	0	0	0	0	0	0	0	0	0	0	0	0	0	0	0	0	0	0	0	0	0	0	0	0	0	0	0	0	0	0	0	0	0	0	0	0	0	0	0	0	0	0	0	0	0	0	0	0	0	0	0	0	0	0	0	0	0	0	0	0	0	0	0	0	0	0	0	0	0	0	0	0	0	0	0	0	0	0	0	0	0	0	0	0	0	0	0	0	0	0	0	0	0	0	0	0	0	0	0	0	0	0	0	0	0	0	0	0	0	0	0	0	0	0	0	0	0	0	0	0	0	0	0	0	0	0	0	0	0	0	0	0	0	0	0	0	0	0	0	0	0	0	0	0	0	0	0	0	0	0	0	0	0	0	0	0	0	0	0	0	0	0	0	0	0	0	0	0	0	0	0	0	0	0	0	0	0	0	0	0	0	0	0	0	0	0	0	0	0	0	0	0	0	0	0	0	0	0	0	0	0	0	0	0	0	0	0	7.10969e-05	0	0	0	0	0	0	0	0	0	0	0	0	0	0	0	0	0	0	0	0	0	0	0	0	0	0	0	0	0	0	0	0	0	0	0	0	0	0	0	0	0	0	0	0	0	0	0	0	0	0	0	0	0	0	0	0	0	0	0	0	0	0	0	0	0	0	0	0	0	0	0	0	0	0	0	0	0	0	0	0	0	0	0	0	0	0	0	0	0	0	0	0	0	0	0	0	0	0	0	0	0	0	0	0	0	0	0	0	0	0	0	0	0	0	0	0	0	0	0	0	0	0	0	0	0	0	0	0	0	0	0	0	0	0	0	0	0	0	0	0	0	0	0	0	0	0	0	0	0	0	0	0	0	0	0	0	0	0	0	0	0	0	0	0	0	0	0	0	0	0	0	0	0	0	0	0	0	0	0	0	0	0	0	0	0	0	0	0	0	0	0	0	0	0	0	0	0	0	0	0	0	0	0	0	0	0	0	0	0	0	0	0	0	0	0	0	0	0	0
d__Bacteria;p__Synergistota;c__Synergistia;o__Synergistales;f__Aminobacteriaceae;g__JAAYLU01;s__JAAYLU01 sp018436725	0	0	0	0	0	0	0	0	0	0	0	0	0	0	0	0	0	0	0	0	0	0	0	0	0	0	0	0	0	0	0	0	0	0	0	0	0	0	0	0	0	0	0	0	0	0	0	0	0	0	0	0	0	0	0	0	0	0	0	0	0	0	0	0	0	0	0	0	0	0	0	0	0	0	0	0	0	0	0	0	0	0	0	0	0	0	0	0	0	0	0	0	0	0	0	0	0	0	0	0	0	0	0	0	0	0	0	0	0	0	0	0	0	0	0	0	0	0	0	0	0	0	0	0	0	0	0	0	0	0	0	0	0	0	0	0	0	0	0	0	0	0	0	0	0	0	0	0	0	0	0	0	0	0	0	0	0	0	0	0	0	0	0	0	0	0	0	0	0	0	0	0	0	0	0	0	0	0	0	0	0	0	0	0	0	0	0	0	0	0	0	0	0	0	0	0	0	0	0	0	0	0	0	0	0	0	0	0	0	0	0	0	0	0	0	0	0	0	0	0	0	0	0	0	0	0	0	0	0	0	0	0	0	0	0	0	0	0	0	0	0	0	0	0	0	0	0	0	0	0	0	0	0	0	0	0	0	0	0	0	0	0	0	0	0	0	0	0	0	0	0	0	0	0	0	0	0	0	0	0	0	0	0	0	0	0	0	0	0	0	0	0	0	0	0	0	0	0	0	0	0	0	0	0	0	0	0	0	0	0	0	0	0	0	0	0	0	0	0	0	0	0	0	0	0	0	0	0	0	0	0	0	0	0	0	0	0	0	0	0	0	0	0	0	0	0	0	0	0	0	0	0	0	0	0	0	0	0	0	0	0	0	0	0	0	0	0	0	0	0	0	0	0	0	3.81454e-05	0	0	0	0	0	0	0	0	0	0	0	0	0	0	0	0	0	0	0	0	0	0	0	0	0	0	0	0	0	0	0	0	0	0	0	0	0	0	0	0	0	0	0	0	0	0	0	0	0	0	0	0	0	0	0	0	0	0	0	0	0	0	0	0	0	0	0	0	0	0	0	0	0	0	0	0	0	0	0	0	0	0	0	0	0	0	0	0	0	0	0	0	0	0
d__Bacteria;p__Synergistota;c__Synergistia;o__Synergistales;f__Aminobacteriaceae;g__JAAYLU01;s__JAAYLU01 sp018436785	0	0	0	0	0	0	0	0	0	0	0	0	0	0	0	0	0	0	0	0	0	0	0	0	0	0	0	0	0	0	0	0	0	0	0	0	0	0	0	0	0	0	0	0	0	0	0	0	0	0	0	0	0	0	0	0	0	0	0	0	0	0	0	0	0	0	0	0	0	0	0	0	0	0	0	0	0	0	0	0	0	0	0	0	0	0	0	0	0	0	0	0	0	0	0	0	0	0	0	0	0	0	0	0	0	0	0	0	0	0	0	0	0	0	0	0	0	0	0	0	0	0	0	0	0	0	0	0	0	0	0	0	0	0	0	0	0	0	0	0	0	0	0	0	0	0	0	0	0	0	0	0	3.88448e-05	0	0	0	0	0	0	0	0	0	0	5.31261e-05	0	0	0	0	0	0	0	0	0	0	0	0	0	0	0	0	0	0	0	0	0	0	0	0	0	0	0	0	0	0	0	0	0	0	0	0	0	0	0	0	0	0	0	0	0	0	0	0	0	0	0	0	0	0	0	0	0	0	0	0	0	0	0	0	0	0	0	0	3.33707e-05	0	0	0	0	0	0	0	0	0	0	0	0	0	0	0	0	0	0	0	0	0	0	0	0	0	0	0	0	0	0	0	0	0	0	0	0	0	0	0	0	0	0	0	0	0	0	0	0	0	0	0	0	0	0	0	0	0	0	0	0	0	0	0	0	0	0	0	0	0	0	0	0	0	0	0	0	0	0	0	0	0	0	0	0	0	0	0	0	0	0	0	0	0	0	0	0	0	0	4.08139e-05	2.35982e-05	0	0	0	0	0	0	0	0	0	0	0	0	0	4.21676e-05	0	0	0	0	0	0	0	0	0	0	0	0	0	0	0	0	0	0	0	0	0	0	0	0	0	0	0	0.000436626	0	0	0	0	0	0	0	0	0	0	0	0	0	0	0	0	4.03258e-05	0	0	0	0	0	0	0	0	0	0	0	0	0	0	0	0	0	0	0	0	0	0	0	0	0	0	0	0	0	0	0	0	0	0	0	0	0	0	0	0	0	0	0	0	0	0	0	0	0	0	0	0	0	0	0	0	0	0	0	0	0	0	0	0	0	0	0	0	0	0	0	0	0	0	0	0	0
d__Bacteria;p__Synergistota;c__Synergistia;o__Synergistales;f__SV1-B22;g__SV1-B22;s__SV1-B22 sp016756725	0	0	0	0	0	0	0	0	0	0	0	0	0	0	0	0	0	0	0	0	0	0	0	0	0	0	0	0	0	0	0	0	0	0	0	0	0	0	0	0	0	0	0	0	0	0	0	0	0	0	0	0	0	0	0	0	0	0	0	0	0	0	0	0	0	0	0	0	0	0	0	0	0	0	0	0	0	0	0	0	0	0	0	0	0	0	0	0	0	0	0	0	0	0	0	0	0	0	0	0	0	0	0	0	0	0	0	0	0	0	0	0	0	0	0	0	0	0	0	0	0	0	0	0	0	0	0	0	0	0	0	0	0	0	0	0	0	0	0	0	0	0	0	0	0	0	0	0	0	0	0	0	0	0	0	0	0	0	0	0	0	0	0	0	0	0	0	0	0	0	0	0	0	0	0	0	0	0	0	0	0	0	0	0	0	0	0	0	0	0	0	0	0	0	0	0	0	0	0	0	0	0	0	0	0	0	0	0	0	0	0	0	0	0	0	0	0	0	0	0	0	0	0	0	0	0	0	0	0	0	0	0	0	0	0	0	0	0	0	0	0	0	0	0	0	0	0	0	0	0	0	0	0	0	0	0	0	0	0	0	0	0	0	0	0	0	0	0	0	0	0	0	0	0	0	0	0	0	0	0	0	0	0	0	0	0	0	0	0	0	0	0	0	0	0	0	0	0	0	0	0	0	0	0	0	0	0	0	0	0	0	0	0	0	0	0	0	0	0	0	0	0	0	0	0	0	0	0	0	0	0	0	0	0	0	0	0	0	0	0	0	0	0	0	0	0	0	0	0	0	0	0	0	0	0	0	0	0	0	0	0	0	0	0	0	0	0	0	0	0	0	0	0	0	3.06698e-05	0	0	0	0	0	0	0	0	0	0	0	0	0	0	0	0	0	0	0	0	0	0	0	0	0	0	0	0	0	0	0	0	0	0	0	0	0	0	0	0	0	0	0	0	0	0	0	0	0	0	0	0	0	0	0	0	0	0	0	0	0	0	0	0	0	0	0	0	0	0	0	0	0	0	0	0	0	0	0	0	0	0	0	0	0	0	0	0	0	0	0	0	0	0
d__Bacteria;p__Synergistota;c__Synergistia;o__Synergistales;f__Synergistaceae;g__Aminomonas;s__Aminomonas paucivorans	0	0	0	0	0	0	0	0	0	0.000248518	0.000433375	0	0.000118694	0.000250836	0	0	0	0	0	0	0	0	0	0	0.000201703	0.00034652	0	0	0.000191673	0	0	0	0	0	0	0	0	0	0.00016795	0.000315221	0.000584824	0	0.00018579	0.00019127	0	0	0	0	0	0	0	0	0	0.000246025	0.000245245	0	0	0	0	0.000235199	0.000209489	0	0	0	9.00886e-05	0	0.000107688	0	0	0	0	9.57429e-05	0	0	0	0	0	0	0	0	0	0.000131663	0	0	0	0	0	0.000139238	0.000195702	0.000152884	0.000147849	0	0.000162569	0	0	0.000134337	0	0	0.000155297	0.000115214	0	0	0	0	0	0.00148518	0	0	0	0	0	0	0	0	0.000415292	0	0	0	0	0	0	0	0	0.000897532	0.000108694	0.000249305	0	0	0	0	0	0	0.000221212	0	0.000647936	0	0	0	0	0	0	0	0	0	0	0	0	0	0	0	0	0.000534276	0.000642112	0.000427479	0	0.000241193	0	0	0	0	0	0	0	0.000856832	0.000504839	0	0.000368697	0.000261906	0.000244982	0	0	0	0.00019872	0	0	0	0	0	0	0	0.00039092	0	0	0	0	0	0.000227039	0	0	0	0	0	0	0	0.000202714	0	0	0	0	0	0	0	0	0	0	0.000373686	0.000554696	0	0.000126231	0	0	0	0	0	0	0	0	6.14772e-05	0.000301126	0	0	0	0	0	0	0	0	0	0	0	0	0	0.000423484	0	0	0	0	0	0	0	0	0	0	0	0	0	0.000143979	0.000482093	0	0.000280171	0	0.000258222	0	0	0	0	0	0	0	0	0	0	0	0	0	0	0	0	0	0	0	0	0	0	0.000298654	0	0	0	0	0	0	0	0	0	0	0	0	0	0	0.000208216	0.00033425	0	0	0	0	0	0	0	0	0	0	0	0	0.0003396	0.000438592	0	0	0	0	0	0	0	0	0	0	5.73429e-05	0	0.000197179	0.000215262	0	0	0	0	0	0	0	0	0	0	0	0	0.000609243	0.000570089	0	0	0	0	0	0	0	0	0	0	0	0	0.000614003	0.000614113	0	0.000210748	0.000268756	0	0	0	0	0	0	0	0	0	0	0.000407317	0.000505029	0	0	0.000127512	0	0	0	0	0	0	0	0	0	0.00321993	0.000434577	0	0	0.000119246	0	0	0	0	0.000845117	0.000542384	0.000444647	0.000229481	0.000540227	0.000234418	0.000464528	0.000472111	0.000649232	0.000524506	0	0	0	0	0	0	0.000517998	0	0.000107613	0	0	0.00011325	0.000166331	0	0.000550781	0	0	0	0	0	0	0.000485059	0	0	0.000173135	9.74877e-05	0.000503849	0.00106886	0	0	0	0.000123749	0	0.000592853	0.000145178	0	0	0	0.000128734	0.000131904	4.36851e-05	5.47078e-05	0	0	0.000164611	2.66531e-05	0.000182491	0	7.03224e-05	0.000133612	0.000158328	0.000170499	7.785e-05	0.000205621	0.000305063	0.00031622	0.000184925	0	0.000289833	0.000158957	0.000666977	0	0.000303303	0	6.33043e-05	0.000185552	0	0	0.000289886	5.7216e-05	0.000169387	0	0	0.000455649	0	0
d__Bacteria;p__Synergistota;c__Synergistia;o__Synergistales;f__Synergistaceae;g__Cloacibacillus;s__Cloacibacillus evryensis	0	0	0	0	0	0	0	0	0	0	0	0	0	0	0	0	0	0	0	0	0	0	0	0	0	0	0	0	0	0	0	0	0	0	0	0	0	0	0	0	0	0	0	0	0	0	0	0	0	0	0	0	0	0	0	0	0	0	0	0	0	0	0	0	0	0	0	0	0	0	0	0	0	0	0	0	0	0	0	0	0	0	0	0	0	0	0	0	0	0	0	0	0	0	0	0	0	0	0	0	0	0	0	0	0	0	0	0	0	0	0	0	0	0	0	0	0	0	0	0	0	0	0	0	0	0	0	0	0	0	0	0	0	0	0	0	0	0	0	0	0	0	0	0	0	0	0	0	0	0	0	0	0	0	0	0	0	0	0	0	0	0	0	0	0	0	0	0	0	0	0	0	0	0	0	0	0	0	0	0	0	0	0	0	0	0	0	0	0	0	0	0	0	0	0	0	0	0	0	0	0	0	0	0	0	0	0	0	0	0	0	0	0	0	0	0	0	0	0	0	0	0	0	0	0	0	0	0	0	0	0	0	0	0	0	0	0	0	0	0	0	0	0	0	0	0	0	0	0	0	0	0	0	0	0	0	0	0	0	0	0	0	0	0	0	0	0	0	0	0	0	0	0	0	0	0	0	0	0	0	0	0	0	0	0	0	0	0	0	0	0	0	0	0	0	0	0	0	0	0	0	0	0	0	0	0	0	0	0	0	0	0	0	0	0	0	0	0	0	0	0	0	0	0	0	0	0	0	0	0	0	0	0	0	0	0	0	0	0	0	0	0	0	0	0	0	0	0	0	0	0	0	0	0	0	0	0	0	0	0	0	0	0	0	0	0	0	0	0	0	0	0	0	0	0	0	0	0	0	0	0	0	0	0	0.000705146	0	0	0	0	0	0	0	0	0	0	0	0	0	0	0	0	0	0	0	0	0	0	0	0	0	0	0	0	0	0.000743366	0	0	0	0	0	0.00152973	0	0	0	0.000396254	0	0	0	0	0	0	0.000270617	0.000271176	0.000543048	0.000147591	0	0.000112831	0.000679419	0	0.000816751	0.000584466	0.000216292	0.000429794	0.000688128	0.000401927	0.000509785	0.000403617	0.000766864	0.0004975	0	0	0	0	0	0	0	0	0	0	0	0	0	0	0	0	0	0	0	0
d__Bacteria;p__Synergistota;c__Synergistia;o__Synergistales;f__Synergistaceae;g__Syner-03;s__Syner-03 sp002316795	0	0	0	0	0	0	0	0	0	0	0	0	0	0	0	0	0	0	0	0	0	0	0	0	0	0	0	0	0	0	0	0	0	0	0	0	0	0	0	0	0	0	0	0	0	0	0	0	0	0	0	0	0	0	0	0	0	0	0	0	0	0	0	0	0	0	0	0	0	0	0	0	0	0	0	0	0	0	0	0	0	0	0	0	0	0	0	0	0	0	0	0	0	0	0	0	0	0	0	0	0	0	0	0	0	0	0	0	0	0	0	0	0	0	0	0	0	0	0	0	0	0	0	0	0	0	0	0	0	0	0	0	0	0	0	0	0	0	0	0	0	0	0	0	0	0	0	0	0	0	0	0	0	0	0	0	0	0	0	0	0	0	0	0	0	0	0	0	0	0	0	0	0	0	0	0	0	0	0	0	0	0	0	0	0	0	0	0	0	0	0	0	0	0	0	0	0	0	0	0	0	0	0	0	0	0	0	0	0	0	0	0	0	0	0	0	0	0	0	0	0	0	0	0	0	0	0	0	0	0	0	0	0	0	0	0	0	0	0	0	0	0	0	0	0	0	0	0	0	0	0	0	0	0	0	0	0	0	0	0	0	0	0	0	0	0	0	0	0	0	0	0	0	0	0	0	0	0	0	0	0	0	0	0	0	0	0	0	0	0	0	0	0	0	0	0	0	0	0	0	0	0	0	0	0	0	0	0	0	0	0	0	0	0	0	0	0	0	0	0	0	0	0	0	0	0	0	0	0	0	0	0	0	0	0	0	0	0	0	0	0	0	0	0	0	0	0	0	0	0	0	0	0	0	0	0	0	0	0	0	0	0	0	0	0	0	0	0	0	0	0	0	0	0	1.42406e-05	0	0	0	0	0	0	0	0	0	2.3931e-05	0	0	0	0	0	0	0	0	0	0	0	0	0	0	0	0	0	0	0	0	0	0	0	0	0	0	0	0	0	0	0	0	1.80294e-05	0	0	1.89695e-05	0	0	0	1.51571e-05	0	0	0	0	0	0	0	0	0	0	0	0	0	0	0	0	0	0	0	0	0	1.17177e-05	0	0	0	0	0	0	0	0	0	0	0	0	0	0	0	0	0	0	0	0	0	0
d__Bacteria;p__Thermotogota;c__Thermotogae;o__MWEM01;f__MWEM01;g__MWEM01;s__MWEM01 sp002071085	0	0	0	0	0	0	0	0	0	0	0	0	0	0	0	0	0	0	0	0	0	0	0	0	0	0	0	0	0	0	0	0	0	0	0	0	0	0	0	0	0	0	0	0	0	0	0	0	0	0	0	0	0	0	0	0	0	0	0	0	0	0	0	0	0	0	0	0	0	0	0	0	0	0	0	0	0	0	0	0	0	0	0	0	0	0	0	0	0	0	0	0	0	0	0	0	0	0	0	0	0	0	0	0	0	0	0	0	0	0	0	0	0	0	0	0	0	0	0	0	0	0	0	0	0	0	0	0	0	0	0	0	0	0	0	0	0	0	0	0	0	0	0	0	0	0	0	0	0	0	0	0	0	0	0	0	0	0	0	0	0	0	0	0	0	0	0	0	0	0	0	0	0	0	0	0	0	0	0	0	0	0	0	0	0	0	0	0	0	0	0	0	0	0	0	0	0	0	0	0	0	0	0	0	0	0	0	0	0	0	0	0	0	0	0	0	0	0	0	0	0	0	0	0	0	0	0	0	0	0	0	0	0	0	0	0	0	0	0	0	0	0	0	0	0	0	0	0	0	6.74632e-05	0	0	0	0	0	0	0	0	0	0	0	0	0	0	0	0	0	0	0	0	0	0	0	0	0	0	0	0	0	0	0	0	0	0	0	0	0	0	0	0	0	0	0	0	0	0	0	0	0	0	0	0	0	0	0	0	0	0	0	0	0	0	0	0	0	0	0	0	0	0	0	0	0	0	0	0	0	0	0	0	0	0	0	0	0	0	0	0	0	0	0	0	0	0	0	0	0	0	0	0	0	0	0	0	0	0	0	0	0	0	0	0	0	0	0	0	0	0	0	0	0	0	0	0	0	0	0	0	0	0	0	0	0	0	0	0	0	0	0	0	0	0	0	0	0	0	0	0	0	0	0	0	0	0	0	0	0	0	0	0	0	0	0	0	0	0	0	0	0	0	0	0	0	0	0	0	0	0	0	0	0	0	0	0	0	0	0	0	0	0	0	0	0	0	0	0	0	0	0	0	0	0	0	0	0	0	0	0	0	0	0	0	0	0	0	0	0	0	0
d__Bacteria;p__Verrucomicrobiota;c__Kiritimatiellae;o__RZYC01;f__RZYC01;g__RZYC01;s__RZYC01 sp009930475	0	0	0	0	0	0	0	0	0	0	0	0	0	0	0	0	0	0	0	0	0	0	0	0	0	0	0	0	0	0	0	0	0	0	0	0	0	0	0	0	0	0	0	0	0	0	0	0	0	0	0	0	0	0	0	0	0	0	0	0	0	0	0	0	0	0	0	0	0	0	0	0	0	0	0	0	0	0	0	0	0	0	0	0	0	0	0	0	0	0	0	0	0	0	0	0	0	0	0	0	0	0	0	0	0	0	0	0	0	0	0	0	0	0	0	0	0	0	0	0	0	0	0	0	0	0	0	0	0	0	0	0	0	0	0	0	0	0	0	0	0	0	0	0	0	0	0	0	0	0	0	0	0	0	0	0	0	0	0	0	0	0	0	0	0	0	0	0	0	0	0	0	0	0	0	0	0	0	0	0	0	0	0	0	0	0	0	0	0	0	0	0	0	0	0	0	0	0	0	0	0	0	0	0	0	0	0	0	0	0	0	0	0	0	0	0	0	0	0	0	0	0	0	0	0	0	0	0	0	0	0	0	0	0	0	0	0	0	0	0	0	0	0	0	0	0	0	0	0	0	0	0	0	0	0	0	0	0	0	0	0	0	0	0	0	0	0	0	0	0	0	0	0	0	0	0	0	0	0	0	0	0	0	0	0	0	0	0	0	0	0	0	0	0	0	0	0	0	0	0	0	0	0	0	0	0	0	0	0	0	0	0	0	0	0	0	0	0	0	0	0	0.00280567	0	0	0	0	0	0	0	0	0	0	0	0	0	0	0	0	0	0	0	0	0	0	0	0	0	0	0	0	0	0	0	0	0	0	0	0	0	0	0	0	0	0	0	0	0	0	0	0	0	0	0	0	0	0	0	0	0	0	0	0	0	0	0	0	0	0	0	0	0	0	0	0	0	0	0	0	0	0	0	0	0	0	0	0	0	0	0	0	0	0	0	0	0	0	0	0	0	0	0	0	0	0	0	0	0	0	0	0	0	0	0	0	0	0	0	0	0	0	0	0	0	0	0	0	0	0	0	0	0	0	0	0	0	0	0	0	0	0	0	0	0	0	0	0	0	0	0
d__Bacteria;p__Verrucomicrobiota;c__Lentisphaeria;o__Victivallales;f__UBA1829;g__UBA11452;s__UBA11452 sp003526375	0	0	0	0	0	0	0	0	0	0	0	0	0	0	0	0	0	0	0	0	0	0	0	0	0	0	0	0	0	0	0	0	0	0	0	0	0	0	0	0	0	0	0	0	0	0	0	0	0	0	0	0	0	0	0	0	0	0	0	0	0	0	0	0	0	0	0	0	0	0	0	0	0	0	0	0	0	0	0	0	0	0	0	0	0	0	0	0	0	0	0	0	0	0	0	0	0	0	0	0	0	0	0	0	0	0	0	0	0	0	0	0	0	0	0	0	0	0	0	0	0	0	0	0	0	0	0	0	0	0	0	0	0	0	0	0	0	0	0	0	0	0	0	0	0	0	0	0	0	0	0	0	0	0	0	0	0	0	0	0	0	0	0	0	0	0	0	0	0	0	0	0	0	0	0	0	0	0	0	0	0	0	0	0	0	0	0	0	0	0	0	0	0	0	0	0	0	0	0	0	0	0	0	0	0	0	0	0	0	0	0	0	0	0	0	0	0	0	0	0	0	0	0	0	0	0	0	0	0	0	0	0	0	0	0	0	0	0	0	0	0	0	0	0	0	0	0	0	0	0	0	0	0	0	0	0	0	0	0	0	0	0	0	0	0	0	0	0	0	0	0	0	0	0	0	0	0	0	0	0	0	0	0	0	0.000441937	0	0	0	0	0	0	0	0	0	0	0	0	0	7.92814e-05	0	0	0	0	0	0	0	0	0	0	0	0	0	0	0	0	0	0	0	0	0	0	0	0	0	0	0	0	0	0	0	0	0	0	0	0	0	0	0	0	0	0	0	0	0	0	0	0	0	0	0	0	0	0	0	0	0	0	0	0	0	0	0	0	0	0	0	0	0	0	0	0	0	0	0	0	0	0	0	0	0	0	0	0	0	0	0	0	0	0	0	0	0	0	0	0	0	0	0	0	0	0	0	0	0	0	0	0	0	0	0	0	0	0	0	0	0	0	0	0	0	0	0	0	0	0	0	0	0	0	0	0	0	0	0	0	0	0	0	0	0	0	0	0	0	0	0	0	0	0	0	0	0	0	0	0	0	0	0	0	0	0	0	0	0	0	0	0	0	0
d__Bacteria;p__Verrucomicrobiota;c__Lentisphaeria;o__Victivallales;f__UBA1829;g__UBA1829;s__UBA1829 sp900549045	0	0	0	0	0	0	0	0	0	0	0	0	0	0	0	0	0	0	0	0	0	0	0	0	0	0	0	0	0	0	0	0	0	0	0	0	0	0	0	0	0	0	0	0	0	0	0	0	0	0	0	0	0	0	0	0	0	0	0	0	0	0	0	0	0	0	0	0	0	0	0	0	0	0	0	0	0	0	0	0	0	0	0	0	0	0	0	0	0	0	0	0	0	0	0	0	0	0	0	0	0	0	0	0	0	0	0	0	0	0	0	0	0	0	0	0	0	0	0	0	0	0	0	0	0	0	0	0	0	0	0	0	0	0	0	0	0	0	0	0	0	0	0	0	0	0	0	0	0	0	0	0	0	0	0	0	0	0	0	0	0	0	0	0	0	0	0	0	0	0	0	0	0	0	0	0	0	0	0	0	0	0	0	0	0	0	0	0	0	0	0	0	0	0	0	0	0	0	0	0	0	0	0	0	0	0	0	0	0	0	0	0	0	0	0	0	0	0	0	0	0	0	0	0	0	0	0	0	0	0	0	0	0	0	0	0	0	0	0	0	0	0	0	0	0	0	0	0	0	0	0	0	0	0	0	0	0	0	0	0	0	0	0	0	0	0	0	0	0	0	0	0	0	0	0	0	0	0	0	0	0	0	0	0	0	0	0	0	0	0	0	0	0	0	0	0	0	0	0	0	0	0	0	0	0	0	0	0	0	0	0	0	0	0	0	0	0	0	0	0	0	0	0	0	0	0	0	0	0	0	0	0	0	0	0	0	0	0	0	0	0	0	0	0	0	0	0	0	0	0	0	0	0	0	0	0	0	0	0	0	0	0	0	0	0	0	0	0	0	0	0	0	0	0	0	0	0	0	0	0	0	0	0	0	0	0	0	0	0	0	0	0	0	0	0	0	0	0	0	0	0	0	0	0	0	0	0	0	0	0	0	0	0	0	0	0	0	0	0	0	0	0	0	0	0	0	0	0	0	0	0	0	0	0	0	0	0	0	0	0	0	0	0	0	0	0	0	0	0	0	0	0	0.00135816	0	0	0	0	0	0	0	0	0	0	0	0	0	0	0	0
d__Bacteria;p__Verrucomicrobiota;c__Lentisphaeria;o__Victivallales;f__Victivallaceae;g__UMGS1518;s__UMGS1518 sp900552575	0	0	0	0	0	0	0	0	0	0	0	0	0	0	0	0	0	0	0	0	0	0	0	0	0	0	0	0	0	0	0	0	0	0	0	0	0	0	0	0	0	0	0	0	0	0	0	0	0	0	0	0	0	0	0	0	0	0	0	0	0	0	0	0	0	0	0	0	0	0	0	0	0	0	0	0	0	0	0	0	0	0	0	0	0	0	0	0	0	0	0	0	0	0	0	0	0	0	0	0	0	0	0	0	0	0	0	0	0	0	0	0	0	0	0	0	0	0	0	0	0	0	0	0	0	0	0	0	0	0	0	0	0	0	0	0	0	0	0	0	0	0	0	0	0	0	0	0	0	0	0	0	0	0	0	0	0	0	0	0	0	0	0	0	0	0	0	0	0	0	0	0	0	0	0	0	0	0	0	0	0	0	0	0	0	0	0	0	0	0	0	0	0	0	0	0	0	0	0	0	0	0	0	0	0	0	0	0	0	0	0	0	0	0	0	0	0	0	0	0	0	0	0	0	0	0	0	0	0	0	0	0	0	0	0	0	0	0	0	0	0	0	0	0	0	0	0	0	0	0	0	0	0	0	0	0	0	0	0	0	0	0	0	0	0	0	0	0	0	0	0	0	0	0	0	0	0	0	0	0	0	0	0	0	0.00207964	0	0	0	0	0	0	0	0	0	0	0	0	0	0	0	0	0	0	0	0	0	0	0	0	0	0	0	0	0	0	0	0	0	0	0	0	0	0	0	0	0	0	0	0	0	0	0	0	0	0	0	0	0	0	0	0	0	0	0	0	0	0	0	0	0	0	0	0	0	0	0	0	0	0	0	0	0	0	0	0	0	0	0	0	0	0	0	0	0	0	0	0	0	0	0	0	0	0	0	0	0	0	0	0	0	0	0	0	0	0	0	0	0	0	0	0	0	0	0	0	0	0	0	0	0	0	0	0	0	0	0	0	0	0	0	0	0	0	0	0	0	0	0	0	0	0	0	0	0	0	0	0	0	0	0	0	0	0	0	0	0	0	0	0	0	0	0	0	0	0	0	0	0	0	0	0	0	0	0	0	0	0	0	0
d__Bacteria;p__Verrucomicrobiota;c__Lentisphaeria;o__Victivallales;f__Victivallaceae;g__Victivallis;s__Victivallis vadensis	0	0	0	0	0	0	0	0	0	0	0	0	0	0	0	0	0	0	0	0	0	0	0	0	0	0	0	0	0	0	0	0	0	0	0	0	0	0	0	0	0	0	0	0	0	0	0	0	0	0	0	0	0	0	0	0	0	0	0	0	0	0	0	0	0	0	0	0	0	0	0	0	0	0	0	0	0	0	0	0	0	0	0	0	0	0	0	0	0	0	0	0	0	0	0	0	0	0	0	0	0	0	0	0	0	0	0	0	0	0	0	0	0	0	0	0	0	0	0	0	0.0116177	0	0	0	0	0	0	0	0	0	0	0	0	0	0	0	0	0	0	0	0	0	0	0	0	0	0	0	0	0	0	0	0	0	0	0	0	0	0	0	0	0	0	0	0	0	0	0	0	0	0	0	0	0	0	0	0	0	0	0	0	0	0	0	0	0	0	0	0	0	0	0	0	0	0	0	0	0	0	0	0	0	0	0	0	0	0	0	0	0	0	0	0	0	0	0	0	0	0	0	0	0	0	0	0	0	0	0	0	0	0	0	0	0	0	0	0	0	0	0	0	0	0	0	0	0	0	0	0	0	0	0	0	0	0	0	0	0	0	0	0	0	0	0	0	0	0	0	0	0	0	0	0	0	0	0	0	0	0	0	0	0	0	0	0	0	0	0	0	0	0	0	0	0	0	0	0	0	0	0	0	0	0	0	0	0	0	0	0	0	0	0	0	0	0	0	0	0	0	0	0	0	0	0	0	0	0	0	0	0	0	0	0	0	0	0	0	0	0	0	0	0	0	0	0	0	0	0	0	0	0	0	0	0	0	0	0	0	0	0	0	0	0	0	0	0	0	0	0	0	0	0	0	0	0	0	0	0	0	0	0	0	0	0	0	0	0	0	0	0	0	0	0	0	0	0	0	0	0	0	0	0	0	0	0	0	0	0	0	0	0	0	0	0	0	0	0	0	0	0	0	0	0	0	0	0	0	0	0	0	0	0	0	0	0	0	0	0	0	0	0	0	0	0	0	0	0	0	0	0	0	0	0	0	0	0	0	0	0	0	0	0	0	0	0	0	0	0	0
d__Bacteria;p__Verrucomicrobiota;c__Verrucomicrobiae;o__Opitutales;f__CAG-312;g__Merdousia;s__Merdousia sp002437405	0	0	0	0	0	0	0	0	0	0	0	0	0	0	0	0	0	0	0	0	0	0	0	0	0	0	0	0	0	0	0	0	0	0	0.000617389	0	0	0	0	0	0	0	0	0	0	0	0	0	0	0	0	0	0	0	0	0	0	0	0	0	0	0	0	0	0	0	0	0	0	0	0	0	0	0	0	0	0	0	0	0	0	0	0	0	0	0	0	0	0	0	0	0	0	0	0	0	0	0	0	0	0	0	0	0	0	0	0	0	0	0	0	0	0	0	0	0	0	0	0	0	0	0	0	0	0	0	0	0	0	0	0	0	0	0	0	0	0	0	0	0	0	0	0	0	0	0	0	0	0	0	0	0	0	0	0	0	0	0	0	0	0	0	0	0	0	0	0	0	0	0	0	0	0	0	0	0	0	0	0	0	0	0	0	0	0	0	0	0	0	0	0	0	0	0	0	0	0	0	0	0	0	0	0	0	0	0	0	0	0	0	0	0	0	0	0	0	0	0	0	0	0	0	0	0	0	0	0	0	0	0	0	0	0	0	0	0	0	0	0	0	0	0	0	0	0	0	0	0	0	0	0	0	0	0	0	0	0	0	0	0	0	0	0	0	0	0	0	0	0	0	0	0	0	0	0	0	0	0	0	0	0	0	0	0	0	0	0	0	0	0	0	0	0	0	0	0	0	0	0	0	0	0	0	0	0	0	0	0	0	0	0	0	0	0	0	0	0	0	0	0	0	0	0	0	0	0	0	0	0	0	0	0	0	0	0	0	0	0	0	0	0	0	0	0	0	0	0	0	0	0	0	0	0	0	0	0	0	0	0	0	0	0	0	0	0	0	0	0	0	0	0	0	0	0	0	0	0	0	0	0	0	0	0	0	0	0	0	0	0	0	0	0	0	0	0	0	0	0	0	0	0	0	0	0	0	0	0	0	0	0	0	0	0	0	0	0	0	0	0	0	0	0	0	0	0	0	0	0	0	0	0	0	0	0	0	0	0	0	0	0	0	0	0	0	0	0	0	0	0	0	0	0	0	0	0	0	0	0	0	0	0	0	0	0	0	0	0	0	0
d__Bacteria;p__Verrucomicrobiota;c__Verrucomicrobiae;o__Opitutales;f__Opitutaceae;g__CAJCBL01;s__CAJCBL01 sp016711225	0	0	0	0	0	0	0	0	0	0	0	0	0	0	0	0	0	0	0	0	0	0	0	0	0	0	0	0	0	0	0	0	0	0	0	0	0	0	0	0	0	0	0	0	0	0	0	0	0	0	0	0	0	0	0	0	0	0	0	0	0	0	0	0	0	0	0	0	0	0	0	0	0	0	0	0	0	0	0	0	0	0	0	0	0	0	0	0	0	0	0	0	0	0	0	0	0	0	0	0	0	0	0	0	0	0	0	0	0	0	0	0	0	0	0	0	0	0	0	0	0	0	0	0	0	0	0	0	0	0	0	0	0	0	0	0	0	0	0	0	0	0	0	0	0	0	0	0	0	0	0	0	0	0	0	0	0	0	0	0	0	0	0	0	0	0	0	0	0	0	0	0	0	0	0	0	0	0	0	0	0	0	0	0	0	0	0	0	0	0	0	0	0	0	0	0	0	0	0	0	0	0	0	0	0	0	0	0	0	0	0	0	0	0	0	0	0	0	0	0	0	0	0	0	0	0	0	0	0	0	0	0	0	0	0	0	0	0	0	0	0	0	0	0	0	0	0	0	0	0	0	0	0	0	0	0	0	0	0	0	0	0	0	0	0	0	0	0	0	0	0	0	0	0	0	0	0	0	0	0	0	0	0	0	0	0	0	0	0	0	0	0	0	0	0	0	0	0	0	0	0	0	0	0	0	0	0	0	0	0	0	0	0	0	0	0	0	0	0	0	0	0	0	0	0	0	0	0	0	0	0	0	0	0	0	0	0	0	0	0	0	0	0	0	0	0	0	0	0	0	0	0	0	0	0	0	0	0	0	0	0	0	0	0	0	0	0	0	0	0	0	0	0	0	0	0	0	0	0	0	0	0	0	0	0	0	0	0	0	0	0	0	0	0	0	0	0	0	0	0	0	0	0	0	0	0.0147157	0	0	0	0	0	0	0	0	0	0	0	0	0	0	0	0	0	0	0	0	0	0	0	0	0	0	0	0	0	0	0	0	0	0	0	0	0	0	0	0	0	0	0	0	0	0	0	0	0	0	0	0	0	0	0	0	0	0	0	0	0	0	0
