## Supplemental Table 2 for "Geospatially-resolved public-health surveillance via wastewater sequencing" (part 21 of 23)

### Sheet: xtree_GTDB_species (continued)
	Negative-Control_Extraction_Batch06	Positive-Control_Extraction_Batch06	SL505979	SL505980	SL505981	SL505982	SL505983	SL505984	SL505985	SL505986	SL505987	SL505988	SL505989	SL505990	SL505991	SL505992	SL505993	SL505994	SL505995	SL505996	SL505997	SL505998	SL505999	SL506000	SL506001	SL506002	SL506003	SL506004	SL506005	SL506006	SL506007	SL506008	SL506009	SL506010	SL506011	SL506012	SL506013	SL506014	SL506015	SL506016	SL506017	SL506018	SL506019	SL506020	SL506021	SL506022	SL506023	SL506024	SL506025	SL506026	SL506027	SL506028	SL506029	SL506030	SL506031	SL506032	SL506033	SL506034	SL506035	SL506036	SL506037	SL506038	SL506039	SL506040	SL506041	SL506042	SL506043	SL506044	SL506045	SL506046	SL506047	SL506048	SL506049	SL506050	SL506051	SL506052	SL506053	SL506054	SL506055	SL506056	SL506057	SL506058	SL506059	SL506060	SL506061	SL506062	SL506063	SL506064	SL506065	SL506066	SL506067	SL506068	SL506069	SL506070	SL506071	SL506072	SL506073	SL506162	SL506163	SL506164	SL506165	SL506166	SL506167	SL506168	SL506169	SL506170	SL506171	SL506172	SL506173	SL506174	SL506175	SL506176	SL506177	SL506178	SL506179	SL506180	SL506181	SL506182	SL506183	SL506184	SL506185	SL506186	SL506187	SL506188	SL506189	SL506190	SL506191	SL506192	SL506193	SL506194	SL506195	SL506196	SL506197	SL506198	SL506199	SL506200	SL506201	SL506202	SL506203	SL506204	SL506205	SL506206	SL506207	SL506208	SL506209	SL506210	SL506211	SL506212	SL506213	SL506214	SL506215	SL506216	SL506217	SL506218	SL506219	SL506220	SL506221	SL506222	SL506224	SL506225	SL506226	SL506227	SL506228	SL506229	SL506230	SL506231	SL506232	SL506233	SL506234	SL506235	SL506236	SL506237	SL506238	SL506239	SL506240	SL506241	SL506242	SL506243	SL506244	SL506245	SL506246	SL506247	SL506248	SL506249	SL506250	SL506251	SL506252	SL506253	SL506254	SL506255	SL506256	SL506257	SL506258	SL506259	SL506260	SL506261	SL506262	SL506263	SL506264	SL506265	SL506266	SL506267	SL506268	SL506269	SL506270	SL506271	SL506272	SL506273	SL506274	SL506275	SL506276	SL506277	SL506278	SL506279	SL506280	SL506281	SL506282	SL506283	SL506284	SL506285	SL506286	SL506287	SL506288	SL506289	SL506290	SL506291	SL506292	SL506293	SL506294	SL506295	SL506296	SL506297	SL506298	SL506299	SL506300	SL506301	SL506302	SL506303	SL506304	SL506305	SL506306	SL506307	SL506308	SL506309	SL506310	SL506311	SL506312	SL506313	SL506314	SL506315	SL506316	SL506317	SL506318	SL506319	SL506320	SL506321	SL506322	SL506323	SL506324	SL506325	SL506326	SL506327	SL506328	SL506329	SL506330	SL506331	SL506332	SL506333	SL506334	SL506335	SL506336	SL506337	SL506338	SL506339	SL506340	SL506341	SL506342	SL506343	SL506344	SL506345	SL506346	SL506347	SL506348	SL506349	SL506350	SL506351	SL506352	SL506353	SL506354	SL506355	SL506356	SL506357	SL506358	SL506359	SL506360	SL506361	SL506362	SL506363	SL506364	SL506365	SL506366	SL506367	SL506368	SL506369	SL506370	SL506371	SL506372	SL506373	SL506374	SL506375	SL506376	SL506377	SL506378	SL506379	SL506380	SL506381	SL506382	SL506383	SL506384	SL506385	SL506386	SL506387	SL506388	SL506389	SL506390	SL506391	SL506392	SL506393	SL506394	SL506395	SL506396	SL506397	SL506398	SL506399	SL506400	SL506401	SL506402	SL506403	SL506404	SL506405	SL506406	SL506407	SL506408	SL506409	SL506410	SL506411	SL506412	SL506413	SL506414	SL506415	SL506416	SL506417	SL506418	SL506419	SL506420	SL506421	SL506422	SL506423	SL506424	SL506425	SL506426	SL506427	SL506428	SL506429	SL506430	SL506431	SL506432	SL506433	SL506434	SL506435	SL506436	SL506437	SL506438	SL506439	SL506440	SL506441	SL506442	SL506443	SL506444	SL506445	SL506446	SL506447	SL506448	WC0Dc-210525-14_B06	WC0Dc-210601-14_B06	WC0Dc-210608-14_B06	WC0Dc-210615-14_B06	WC0Dc-210622-14_B06	WC0Dg-210525-14_B06	WC0Dg-210601-14_B06	WC0Dg-210608-14_B06	WC0Dg-210615-14_B06	WC0Dg-210622-14_B06	WG01-210518-14_B06	WG01-210525-14_B06	WG01-210601-14_B06	WG01-210608-14_B06	WG01-210615-14_B06	WG01-210622-14_B06	WG02c-210518-14_B06	WG02c-210601-14_B06	WG02c-210608-14_B06	WG02c-210615-14_B06	WG02c-210622-14_B06	WG02g-210525-14_B06	WG02g-210601-14_B06	WG02g-210608-14_B06	WG02g-210615-14_B06	WG02g-210622-14_B06	WG0A-210518-14_B06	WG0A-210525-14_B06	WG0A-210601-14_B06	WG0A-210608-14_B06	WG0A-210622-14_B06	WG0Kc-210601-14_B06	WG0Kc-210608-14_B06	WG0Kc-210615-14_B06	WG0Kg-210601-14_B06	WG0Kg-210608-14_B06	WG0Kg-210615-14_B06	WG0Kg-210622-14_B06	WG0L-210525-14_B06	WG0L-210601-14_B06	WG0L-210608-14_B06	WG0L-210615-14_B06	WG0L-210622-14_B06	WG0P-210525-14_B06	WG0P-210601-14_B06	WG0P-210608-14_B06	WG0P-210615-14_B06	WG0P-210622-14_B06	WGOK-210331C_B06	WGOK-210401_B06	WGOK-210401C_B06	WGOK-210402_B06	WGOK-210402C_B06	WGOK-210403C_B06	WGOK-210501C_B06	WGOK-210502_B06	WGOK-210503C_B06	WGOK-210505C_B06	WGOK-210506_B06	WGOK-210507_B06	WGOK-210509C_B06	WGOK-210510C_B06	WGOK-210514C_B06	WGOK-210517_B06	WGOK-210523C_B06	WGOK-210524_B06	WGOK-210525_B06	WM06-210518-14_B06	WM06-210525-14_B06	WM06-210601-14_B06	WM06-210608-14_B06	WM06-210615-14_B06	WM06-210622-14_B06	WM08-210511-14_B06	WM08-210518-14_B06	WM08-210525-14_B06	WM08-210601-14_B06	WM08-210608-14_B06	WM08-210615-14_B06	WM08-210622-14_B06	WR03-210518-14_B06	WR03-210525-14_B06	WR03-210601-14_B06	WR03-2106015-14_B06	WR03-210608-14_B06	WR03-210622-14_B06
d__Bacteria;p__Verrucomicrobiota;c__Verrucomicrobiae;o__Opitutales;f__Opitutaceae;g__CAJCBL01;s__CAJCBL01 sp019136515	0	0	0	0	0	0	0	0	0	0.0023415	0.0038757	0.00194266	0	0.00160416	0	0	0	0	0	0	0	0	0.00152635	0	0.00168955	0.00230268	0	0.00113068	0.00546876	0	0	0	0	0	0	0	0	0	0.00184789	0.00253481	0.00340962	0.000786332	0.00252426	0.00216761	0	0	0	0	0	0	0	0.00158425	0	0.00244004	0.0035908	0	0	0	0	0.00216973	0	0	0.00101944	0	0	0	0.000714536	0	0	0	0	0	0	0	0	0	0	0	0	0	0.000534315	0.000620182	0.000383492	0.000661407	0.000826565	0.000584557	0	0	0	0.000817218	0	0	0	0	0	0	0	0.000959727	0	0	0	0	0	0	0.00203916	0.00128887	0	0	0	0	0	0	0	0	0	0	0	0	0	0	0	0	0	0.00281975	0.00147904	0	0	0	0	0	0	0	0	0	0	0	0	0	0	0	0	0	0	0	0	0	0	0	0	0.0049073	0	0.00345686	0	0	0.00101319	0	0	0	0	0	0	0.00201829	0	0	0	0	0	0	0	0	0	0	0	0	0	0	0	0	0	0	0	0	0	0	0	0	0	0	0	0	0	0	0	0.00130276	0	0	0	0	0	0	0	0	0	0	0	0	0.00326762	0.00191741	0	0	0	0	0	0	0	0	0	0	0	0	0	0.00175049	0	0	0	0	0	0	0	0	0	0	0	0	0	0.00153055	0	0	0	0	0	0	0	0	0	0	0.00326034	0.00195446	0	0.0032505	0	0.0019172	0	0.000506734	0	0	0	0	0	0	0	0	0	0	0.00149024	0	0	0	0	0	0	0	0	0	0	0	0	0	0.00500061	0	0	0	0	0	0	0	0	0	0	0	0	0	0	0	0	0	0	0	0	0	0	0	0	0	0	0	0	0	0	0	0	0	0	0	0	0	0	0	0.00270237	0	0	0	0	0	0	0	0	0	0	0	0	0.00139215	0.00186287	0	0	0	0	0	0	0	0	0	0	0	0	0	0.00230245	0.00179169	0	0.00124899	0.00147774	0	0	0	0	0	0	0	0.00121875	0	0	0	0.0020742	0	0.00191293	0	0	0	0	0	0	0	0.00174894	0	0	0	0	0	0.00208453	0	0	0	0	0	0.00156188	0	0.00586756	0.00214273	0	0	0.0046693	0	0.00269699	0.00180396	0.00215045	0.00200424	0	0	0.00173851	0.00257438	0.00181882	0.00438663	0.00169874	0.00770995	0.00401448	0.0091532	0	0	0	0	0	0	0	0	0	0.00553358	0	0.00129823	0.00129396	0	0.00456393	0.00116752	0.000898855	0	0.00193589	0.00365534	0.0133228	0.00193271	0.00326418	0	0.00210052	0	0	0	0	0	0	0	0	0	0	0	0	0	0	0	0	0.00359485	0.00045674	0	0	0	0	0	0	0	0	0	0	0	0	0	0	0	0	0	0.00526371	0	0
d__Bacteria;p__Verrucomicrobiota;c__Verrucomicrobiae;o__Opitutales;f__Opitutaceae;g__MWDT01;s__MWDT01 sp002070825	0	0	0	0	0	0	0	0	0	3.05401e-05	3.60115e-05	0.000141083	5.90579e-05	0.000130322	1.67834e-05	0	0	0	0	0	0	0	9.18856e-05	2.18614e-05	3.1602e-05	4.57504e-05	4.91076e-05	4.26108e-05	0.000177436	0	0	0	0	0	0	0	0	0	6.62892e-05	3.33759e-05	4.80504e-05	9.72526e-05	0.00014336	8.10853e-05	0	0	0	0	0	0	0	7.76651e-05	3.5913e-05	4.01793e-05	2.71093e-05	0	7.38446e-05	8.5885e-05	0	3.64881e-05	3.29564e-05	0	7.44312e-05	3.79934e-05	3.22772e-05	5.63347e-05	4.02931e-05	2.70629e-05	2.69775e-05	2.7335e-05	2.1706e-05	2.53431e-05	3.19607e-05	3.12871e-05	0	3.89729e-05	0	4.59441e-05	5.58709e-05	4.15361e-05	0.000116574	5.52798e-05	9.37403e-05	0.000120041	0.000190508	6.46908e-05	4.65051e-05	2.23776e-05	8.10304e-05	0.00010071	3.22797e-05	0	2.52864e-05	0	1.61832e-05	1.7631e-05	0	2.85233e-05	1.96864e-05	0	0	5.34477e-05	0	0.000103786	7.05709e-05	0.000125284	0	0	0	2.56313e-05	2.85424e-05	0	1.72099e-05	0	4.13783e-05	0	0	0	4.16707e-05	0	0	5.45032e-05	0	7.18795e-05	2.69697e-05	0	0	2.25138e-05	4.20501e-05	0	0	0	2.59438e-05	0	2.92396e-05	0	0	0	0	0	0	1.33471e-05	3.20046e-05	0	0	0	0	0.000972285	0	0.0010087	0	4.5748e-05	0	2.27768e-05	4.239e-05	2.01771e-05	0	0	0	3.70529e-05	0	5.33308e-05	5.19914e-05	1.91004e-05	1.78393e-05	0	0	0	0	0	0	1.75738e-05	2.62337e-05	0	0	0	0	0	0	1.3662e-05	4.81149e-05	0	0	0	0	0	0	0	0	0	0	0	0	7.18495e-05	5.36995e-05	0	0	0	0	0	0	0	0	0	0	0	4.6583e-05	3.84474e-05	3.95579e-05	0	0	0	0	0	0	0	0	2.67322e-05	2.40153e-05	0	0	4.43122e-05	0	0	0	0	0	0	0	0	0	1.74019e-05	0	0	5.03688e-05	7.67204e-05	0	0	0	0	0	0	0	0	0	0	3.83058e-05	4.16098e-05	0	0	0	7.05948e-05	0	2.06583e-05	0	0	0	0	0	6.57681e-05	0	0	0	0	5.31608e-05	0	0	0	0	0	0	0	0	0	2.47528e-05	0	0	9.01147e-05	0.000259501	0	0	0	0	0	0	0	0	0	0	0	0	4.3123e-05	3.1477e-05	0	0	0	0	0	0	0	0	0	2.20326e-05	2.71724e-05	2.17725e-05	4.82283e-05	0	0	0	0	0	0	0	0	0	8.10617e-05	2.14309e-05	0	2.96275e-05	3.44984e-05	4.14826e-05	0	0	0	0	0	0	0	0	1.51748e-05	0	2.62587e-05	2.84184e-05	3.827e-05	4.0151e-05	0	0	1.49838e-05	0	0	0	0	0	0	2.43962e-05	0	3.10147e-05	0.000114457	4.25261e-05	0.00012785	0.000147969	0	0	0	0	0	0	0	8.03888e-05	1.76957e-05	0	0	8.11694e-05	1.96378e-05	8.68738e-05	0	0	0	0	0	0	0	5.40548e-05	1.3029e-05	0	0	5.92828e-05	6.11523e-05	0.000127105	2.92889e-05	0	0	0	0	3.21179e-05	0	0.000202765	4.18039e-05	0	2.36259e-05	6.92445e-05	2.10297e-05	4.65265e-05	5.3385e-05	7.67954e-05	3.81414e-05	2.31775e-05	2.5965e-05	8.49771e-05	0.000300509	0.000275555	0.000165388	5.48612e-05	0.000170071	7.58853e-05	0.00057766	0	1.90715e-05	0	0	0	0	0	0	1.85393e-05	0.000120082	0	3.74614e-05	2.70257e-05	2.63186e-05	6.33656e-05	3.9213e-05	5.26318e-05	0	8.15903e-05	0.000190174	7.69127e-05	5.64396e-05	4.52162e-05	0	7.59527e-05	0	0	0	0	0	0	0	0	0	0	0	0	6.77489e-05	0	0	0	9.14679e-05	5.22138e-05	4.37579e-05	0	1.76347e-05	0	0	2.43633e-05	1.94324e-05	1.7354e-05	2.61793e-05	1.4834e-05	3.78316e-05	3.45811e-05	0	2.61559e-05	3.82259e-05	2.41971e-05	0	0.000145154	0	0
d__Bacteria;p__Verrucomicrobiota;c__Verrucomicrobiae;o__Opitutales;f__Verruco-01;g__Verruco-01;s__Verruco-01 sp001604565	0	0	0	0	0	0	0	0	0	0	0	0	0	0	0	0	0	0	0	0	0	0	0	0	0	0	0	0	0	0	0	0	0	0	0	0	0	0	0	0	0	0	0	0	0	0	0	0	0	0	0	0	0	0	0	0	0	0	0	0	0	0	0	0	0	0	0	0	0	0	0	0	0	0	0	0	0	0	0	0	0	0	0	0	0	0	0	0	0	0	0	0	0	0	0	0	0	0	0	0	0	0	0	0	0	0	0	0	0	0	0	0	0	0	0	0	0	0	0	0	0	0	0	0.00386654	0	0	0	0	0	0	0	0	0	0	0	0	0	0	0	0	0	0	0	0	0	0	0	0	0	0	0	0	0	0	0	0	0	0	0	0	0	0	0	0	0	0	0	0	0	0	0	0	0	0	0	0	0	0	0	0	0	0	0	0	0	0	0	0	0	0	0	0	0	0	0	0	0	0	0	0	0	0	0	0	0	0	0.0107168	0	0	0	0	0	0	0	0	0	0	0	0	0	0	0	0	0	0	0	0	0	0	0	0	0	0	0	0	0	0	0	0	0	0	0	0	0	0	0	0	0	0	0	0	0	0	0	0	0	0	0	0	0	0	0	0	0	0	0	0	0	0	0	0	0	0	0	0	0	0	0	0	0	0	0	0	0	0	0	0	0	0	0	0	0	0	0	0	0	0	0	0	0	0	0	0	0	0	0	0	0	0	0	0	0	0	0	0	0	0	0	0	0	0	0	0	0	0	0	0	0	0	0	0	0	0	0	0	0	0	0	0	0	0	0	0	0	0	0	0	0	0	0	0	0	0	0	0	0	0	0	0	0	0	0	0	0	0	0	0	0	0	0	0	0	0	0	0	0	0	0	0	0	0	0	0	0	0	0	0	0	0	0	0	0	0	0	0	0	0	0	0.00136827	0	0	0	0	0	0	0	0	0	0	0	0	0	0	0	0	0	0	0	0	0	0	0	0	0	0	0.00323009	0.00676536	0	0	0	0	0	0	0	0	0	0	0	0	0	0	0	0	0	0	0	0	0	0	0	0	0	0	0	0	0	0	0	0	0	0	0	0	0	0	0	0	0	0
d__Bacteria;p__Verrucomicrobiota;c__Verrucomicrobiae;o__Pedosphaerales;f__UBA1412;g__UBA1412;s__UBA1412 sp002305615	0	0	0	0	0	0	0	0	0	0	0	0	0	0	0	0	0	0	0	0	0	0	0	0	0	0	0	0	0	0	0	0	0	0	0	0	0	0	0	0	0	0	0	0	0	0	0	0	0	0	0	0	0	0	0	0	0	0	0	0	0	0	0	0	0	0	0	0	0	0	0	0	0	0	0	0	0	0	0	0	0	0	0	0	0	0	0	0	0	0	0	0	0	0	0	0	0	0	0	0	0	0	0	0	0	0	0	0	0	0	0	0	0	0	0	0	0	0	0	0	0	0	0	0	0	0	0	0	0	0	0	0	0	0	0	0	0	0	0	0	0	0	0	0	0	0	0	0	0	0	0	0	0	0	0	0	0	0	0	0	0	0	0	0	0	0	0	0	0	0	0	0	0	0	0	0	0	0	0	0	0	0	0	0	0	0	0	0	0	0	0	0	0	0	0	0	0	0	0	0	0	0	0	0	0	0	0	0	0	0	0	0	0	0	0	0	0	0	0	0	0	0	0	0	0	0	0	0	0	0	0	0	1.72916e-05	0	0	0	0	0	0	0	0	0	0	0	0	0	0	0	0	0	0	0	0	0	0	0	0	0	0	0	0	0	0	0	0	0	0	0	0	0	0	0	0	0	0	0	0	0	0	0	0	0	0	0	0	0	0	0	0	0	0	0	0	0	0	0	0	0	0	0	0	0	0	0	0	0	0	0	0	0	0	0	0	0	0	0	0	0	0	0	0	0	0	0	0	0	0	0	0	0	0	0	0	0	0	0	0	0	0	0	0	0	0	0	0	0	0	0	0	0	0	0	0	0	0	0	0	0	0	0	0	0	0	0	0	0	0	0	0	0	0	0	0	0	0	0	0	0	0	0	0	0	0	0	0	0	0	0	0	0	1.64577e-05	0	0	0	0	0	0	0	0	0	0	0	0	2.55655e-05	0	0	0	0	0	0	0	0	0	0	0	0	0	0	0	0	0	0	0	0	0	0	0	0	0	0	0	0	0	0	0	0	0	0	0	0	0	0	0	0	0	0	0	0	0	0	0	0	0	0	0	0	0	0	0	0	0	0	0	0	0	0	0	0	0
d__Bacteria;p__Verrucomicrobiota;c__Verrucomicrobiae;o__Verrucomicrobiales;f__Akkermansiaceae;g__Akkermansia;s__Akkermansia muciniphila	0	0	0	0	0	0.00665549	0	0	0	0	0	0	0	0	0	0	0	0	0	0.00880142	0	0	0	0	0	0	0	0	0	0	0	0.00117652	0	0	0	0	0	0	0	0	0	0	0	0	0	0	0	0	0	0	0	0	0	0	0	0	0	0	0	0	0	0	0	0	0	0	0	0	0	0	0	0	0	0	0	0	0	0	0	0	0	0	0	0	0	0	0	0	0	0.000476842	0	0.000601997	0	0	0	0.00130016	0	0	0	0.00240978	0	0	0	0.000540789	0	0	0	0	0	0	0	0	0	0	0	0	0	0	0	0	0	0	0	0	0	0	0	0	0	0	0	0	0	0	0	0.000644417	0	0	0	0	0	0	0	0	0	0	0	0	0	0	0	0	0	0	0	0	0	0	0	0	0	0	0	0	0	0	0	0	0	0	0.00159529	0	0	0	0	0	0	0	0	0	0	0	0	0	0	0	0.000940897	0	0.00250282	0	0.00110072	0	0.00795417	0	0	0	0.000818512	0.00239231	0	0	0	0	0	0	0	0	0	0	0	0	0	0	0	0	0	0.00167011	0	0	0	0	0	0	0	0	0	0	0	0	0	0.000437725	0	0	0	0	0	0	0	0	0	0	0	0	0	0	0	0	0	0	0	0	0	0	0	0	0	0	0	0	0.000632311	0	0	0	0	0	0	0	0	0	0	0.00121918	0	0	0	0	9.82005e-05	0.000477944	0	0	0	0	0	0	0	0	0	0.00018814	0	0	0	0	0	0	0	0	0.000778426	0	0	0	0	0	0	0.00166755	0	0	0	0	0	0	0	0	0	0	0	0	0	0	0	0	0	0	0	0	0	0	0	0	0	0	0	0	0	0	0	0	0	0	0	0.000744827	0	0	0	0	0	0	0	0	0	6.1257e-05	0	0	0	0.00103537	0	0.000475524	0	0	0	0.00113022	0	0	0	0	0	0	0	0	0	0	0.00266815	0	0	0.000374732	0	0	0	0	0	0	0	0	0	0	0	0	0	0	0	0	0	0	0	0	0	0	0	0	0	0	0	0	0	0	0	0	0	0	0	0	0	0	0	0	0	0	0	0	0.000792719	0	0	0	0	0.00139597	0	0	0	0	0	0	0	0	0	0	0	0.00020838	0	0	0	0	0.000569294	0.000862149	0	0	0	0	0.00213015	0.000237159	0.00078087	0	0.000115358	0	0	0.00107321	0.000458257	0	0	0.000614681	0	0.000694683	0.00153819	0.000469315	0	0.0010005	0.000559051	0	0	0	0	0	0
d__Bacteria;p__Verrucomicrobiota;c__Verrucomicrobiae;o__Verrucomicrobiales;f__Akkermansiaceae;g__Akkermansia;s__Akkermansia muciniphila_A	0	0	0	0	0	0	0	0	0	0	0	0	0	0	0	0	0	0	0	7.53622e-05	0	0	0	0	0	0	0	0	0	0	0	0	0	0	0	0	0	0	0	0	0	0	0	0	0	0	0	0	0	0	0	0	0	0	0	0	0	0	0	0	0	0	0	0	0	0	0	0	0	0	0	0	0	0	0	0	0	0	0	0	0	0	0	0	0	0	0	0	0	0	0	0	0	0	0	0	0	0	0	0	0	0	0	0	0	0	0	0	0	0	0	0	0	0	0	0	0	0	0	0	0	0	0	0	0	0	0	0	0	0	0	0	0	0	0	0	0	0	0	0	0	0	0	0	0	0	0	0	0	0	0	0	0	0	0	0	0	0	0	0	0	0	0	0	0	0	0	0	0	0	0	0	0	0	0	0	0	0	0	0	0	0	0	0	0	0	0	0	0	0	0	0	0	0	0	0	0	0	0	0	0	0	0	0	0	0	0	0	0	0	0	0	0	0	0	0	0	0	0	0	0	0	0	0	0	0	0	0	0	0	0	0	0	0	0	0	0	0	0	0	0	0	0	0	0	0	0	0	0	0	0	0	0	0	0	0	0	0	0	0	0	0	0	0	0	0	0	0	0	0	0	0	0	0	0	0	0	0	0	0	0	0	0	0	0	0	0	0	0	0	0	0	0	0	0	0	0	0	0	0	0	0	0	0	0	0	0	0	0	0	0	0	0	0	0	0	0	0	0	0	0	0	0	0	0	0	0	0	0	0	0	0	0	0	0	0	0	0	0	0	0	0	0	0	0	0	0	0	0	0	0	0	0	0	0	0	0	0	0	0	0	0	0	0	0	0	0	0	2.00646e-05	0	0	0	0	0	0	0	0	0	0	0	0	0	0	0	0	0	0	0	0	0	0	0	0	0	0	0	0	0	0	0	0	0	0	0	0	0	0	0	0	0	0	0	0	0	0	0	0	0	0	0	0	0	0	0	0	0	0	0	0	0	0	0	0	0	0	0	0	0	0	0	0	0	0	0	3.44763e-05	0	0	0	0	0	0	0	0	0	0	0	0	0	1.79329e-05	0	0	0	0	0	0	0	0	0	0
d__Bacteria;p__Verrucomicrobiota;c__Verrucomicrobiae;o__Verrucomicrobiales;f__Akkermansiaceae;g__Akkermansia;s__Akkermansia muciniphila_B	0	0	0	0	0	0	0.00232747	0	0	0	0	0	0	0	0	0.000705834	0	0	0	0.000292946	0	0	0	0	0	0	0	0	0	0	0	0	0	0	0	0	0	0	0	0	0	0	0	0	0	0	0	0	0	0	0	0	0	0	0	0	0	0	0	0	0	0	0	0	0	0	0	0	0	0	0	0	0	0	0	0	0	0	0	0	0	0	0	0	0	0	0	0	0	0	0	0	0	0	0	0	0	0	0	0	0	0	0	0	0	0	0	0	0	0	0	0	0	0	0	0	0	0	0	0	0	0	0	0	0	0	0	0	0	0	0	0	0	0	0	0	0	0	0	0	0	0	0	0	0	0	0	0	0	0	0	0	0	0	0	0	0	0	0	0	0	0	0	0	0	0	0	0	0	0	0	0	0	0	0	0	0	0	0	0	0	0	0	0	0	0	0	0	0	0	0	0	0.00051524	0	0	0	0	0	0	0	0	0	0	0	0	0	0	0	0	0	0	0	0	0	0	0	0	0	0	0	0	0	0	0	0.000397289	0	0	0	0	0	0	0	0	0	0	0	0	0	0	0	0	0	0	0	0	0	0	0	0	0	0	0	0	0	0	0.001743	0.000205813	0	0	0	0	0	0	0	0	0	0	0	0	0	0	0	0	0	0	0	0	0	0	0	0	0	0	0	0	0	0	0	0	0	0	0	0	0	0	0.000411639	0	0	0	0	0	0.000163639	0	0	0	0	0	0	0	0	0	0	0	0	0	0	0	0	0	0	0	0	0	0	0	0	0	0	0	0	0	0	0	0	0	0	0	0	0	0	0	0	0	0	0	0	0	0	0	0	0	0	0.00137768	0	0	0	0	0.000189744	0	0	0	0	0	0	0	0	0	0	7.63607e-05	0	0	0	0	0	0	0	0	0	0	0	0	0	0	0	0	0	0	0	0	0	0	0	0	0	0	0	0	0	0	0	0	0	0	0	0	0	0	0	0	0	0	0	0	0	0	0	0	0	0	0	0	0	0	0	0	0	0	0	0	0	0	0	0	0	0	0	0	0	0	0	0	0	0.000301883	0	0.000101448	0	0	0	0	0	0	0.000142242	0	0.00233692	0	0	0	0	5.74819e-05	0	0	0	0	0	0	0	0	0	0
d__Bacteria;p__Verrucomicrobiota;c__Verrucomicrobiae;o__Verrucomicrobiales;f__Akkermansiaceae;g__Akkermansia;s__Akkermansia muciniphila_C	0	0	0	0	0	0	5.37821e-05	0	0	0	0	0	0	0	0	0	0	0	0	0	0	0	0	0	0	0	0	0	0	0	0	0	0	0	0	0	0	0	0	0	0	0	0	0	0	0	0	0	0	0	0	0	0	0	0	0	0	0	0	0	0	0	0	0	0	0	0	0	0	0	0	0	0	0	0	0	0	0	0	0	0	0	0	0	0	0	0	0	0	0	0	0	0	0	0	0	0	0	0	0	0	0	0	0	0	0	0	0	0	0	0	0	0	0	0	0	0	0	0	0	0	0	0	0	0	0	0	0	0	0	0	0	0	0	0	0	0	0	0	0	0	0	0	0	0	0	0	0	0	0	0	0	0	0	0	0	0	0	0	0	0	0	0	0	0	0	0	0	0	0	0	0	0	0	0	0	0	0	0	0	0	0	0	0	0	0	0	0	0	0	0	0	0	0	0	0	0	0	0	0	0	0	0	0	0	0	0	0	0	0	0	0	0	0	0	0	0	0	0	0	0	0	0	0	0	0	0	0	0	0	0	0	0	0	0	0	0	0	0	0	0	0	0	0	0	0	0	0	0	0	0	0	0	0	0	0.000286672	0	0	0	0	0	0	0	0	0	0	0	0	0	0	0	0	0	0	0	0	0	0	0	0	0	0	0	0	0	0	0	0	0	0	0	0	0	0	0	0	0	0	0	0	0	0	0	0	0	0	0	0	0	0	0	0	0	0	0	0	0	0	0	0	0	0	0	0	0	0	0	0	0	0	0	0	0	0	0	0	0	0	0	0	0	0	0	0	0	0	0	0	0	0	0	0	0	0	0	0	0	0	0	0	0	0	0	0	0	0	0	0	0	0	0	0	0	0	0	0	0	0	0	0	0	0	0	0	0	0	0	0	0	0	0	0	0	0	0	0	0	0	0	0	0	0	0	0	0	0	0	0	0	0	0	0	0	0	0	0	0	0	0	0	0	0	0	0	0	0	0	0	0	0	0	0	0	0	0	0	0	0	0	0	0	0	0	0	0	0	0	0	0	0	0	0	0	0	0	0	0	0	0	0	0	0	0	0	0	0	0	0	0
d__Bacteria;p__Verrucomicrobiota;c__Verrucomicrobiae;o__Verrucomicrobiales;f__Akkermansiaceae;g__Akkermansia;s__Akkermansia muciniphila_E	0	0	0	0	0	0	0	0	0	0	0	0	0	0	0	0	0	0	0	0	0	0	0	0	0	0	0	0	0	0	0	0	0	0	0	0	0	0	0	0	0	0	0	0	0	0	0	0	0	0	0	0	0	0	0	0	0	0	0	0	0	0	0	0	0	0	0	0	0	0	0	0	0	0	0	0	0	0	0	0	0	0	0	0	0	0	0	0	0	0	0	0	0	0	0	0	0	0	0	0	0	0	0	0	0	0	0	0	0	0	0	0	0	0	0	0	0	0	0	0	0	0	0	0	0	0	0	0	0	0	0	0	0	0	0	0	0	0	0	0	0	0	0	0	0	0	0	0	0	0	0	0	0	0	0	0	0	0	0	0	0	0	0	0	0	0	0	0	0	0	0	0	0	0	0	0	0	0	0	0	0	0	0	0	0	0	0	0	0	0	0	0	0	0	0	0	0	0	0	0	0	0	0	0	0	0	0	0	0	0	0	0	0	0	0	0	0	0	0	0	0	0	0	0	0	0	0	0	0	0	0	0	0	0	0	0	0	0	0	0	0	0	0	0	0	0	0	0	0	0	0	0	0	0	0	1.53674e-05	0	0	0	0	0	0	0	0	0	0	0	0	0	0	0	0	0	0	0	0	0	0	0	0	0	0	0	0	0	0	0	0	0	0	0	0	0	0	0	0	0	0	0	0	0	0	0	0	0	0	0	0	0	0	0	0	0	0	0	0	0	0	0	0	0	0	0	0	0	0	0	0	0	0	0	0	0	0	0	0	0	0	0	0	0	0	0	0	0	0	0	0	0	0	0	0	0	0	0	0	0	0	0	0	0	0	0	0	0	0	0	0	0	0	0	0	0	0	0	0	0	0	0	0	0	0	0	0	0	0	0	0	0	0	0	0	0	0	0	0	0	0	0	0	0	0	0	0	0	0	0	0	0	0	0	0	0	0	0	0	0	0	0	0	0	0	0	0	0	0	0	0	0	0	0	0	0	0	0	0	0	0	0	0	0	0	0	0	0	0	0	0	0	0	0	0	0	0	0	0	0	0	0	0	0	0	0	0	0	0	0	0	0
d__Bacteria;p__Verrucomicrobiota;c__Verrucomicrobiae;o__Verrucomicrobiales;f__Akkermansiaceae;g__Akkermansia;s__Akkermansia sp001580195	0	0	0	0	0	0	0	0	0	0	0	0	0	0	0	0	0	0	0	0	0	0.00084451	0	0	0	0	0	0	0	0	0	0	0	0	0	0	0	0	0	0	0	0	0	0	0	0	0	0	0	0	0	0	0	0	0	0	0	0	0	0	0	0	0	0	0	0	0	0	0	0	0	0	0	0	0	0	0	0	0	0	0	0	0	0	0	0	0	0	0	0	0	0	0	0	0	0	0	0	0	0	0	0	0	0	0	0	0	0	0	0	0	0	0	0	0	0	0	0	0	0	0	0	0	0	0	0	0	0	0	0	0	0	0	0	0	0	0	0	0	0	0	0	0	0	0	0	0	0	0	0	0	0	0	0	0	0	0	0	0	0	0	0	0	0	0	0	0	0	0	0	0	0	0	0	0	0	0	0	0	0	0	0	0	0	0	0	0	0	0	0	0	0	0	0	0	0	0	0	0	0	0	0	0	0	0	0	0	0	0	0	0	0	0	0	0	0	0	0	0	0	0	0	0	0	0	0	0	0	0	0	0	0	0	0	0	0	0	0	0	0	0	0	0.000547599	0	0	0	0	0	0	0	0	0	0	0	0	0	0	0	0	0	0	0	0	0	0	0	0	0	0	0	0	0	0	0	0	0	0	0	0	0	0	0	0	0	0	0	0	0	0	0	0	0	0	0	0	0	0	0	0	0	0	0	0	0	0	0	0	0	0	0	0	0	0.00229345	0	0	0	0	0	0	0	0	0	0	0	0	0	0	0	0	0	0	0	0	0	0	0	0	0	0	0	0	0	0	0	0	0	0	0	0	0	0	0	0	0	0	0	0	0	0	0	0	0	0	0	0	0	0	0	0	0	0	0	0	0	0	0	0	0	0	0	0	0	0	0	0	0	0	0	0	0	0	0	0	0	0	0	0	0	0	0	0	0	0	0	0	0	0	0	0	0	0	0	0	0	0	0	0	0	0	0	0	0	0	0	0	0	0	0	0	0	0	0	0	0	0	0	0	0	0	0	0	0	0	0	0	0	0	0	0	0	0	0	0	0	0	0	0	0	0	0	0	0	0	0	0	0	0	0	0
d__Bacteria;p__Verrucomicrobiota;c__Verrucomicrobiae;o__Verrucomicrobiales;f__Akkermansiaceae;g__Akkermansia;s__Akkermansia sp004167605	0	0	0	0	0	0	0	0	0	0	0	0	0	0	0	0	0	0	0	0	0	0	0	0	0	0	0	0	0	0	0	0	0	0	0	0	0	0	0	0	0	0	0	0	0	0	0	0	0	0	0	0	0	0	0	0	0	0	0	0	0	0	0	0	0	0	0	0	0	0	0	0	0	0	0	0	0	0	0	0	0	0	0	0	0	0	0	0	0	0	0	0	0	0	0	0	0	0	0	0	0	0	0	0	0	0	0	0	0	0	0	0	0	0	0	0	0	0	0	0	0	0	0	0	0	0	0	0	0	0	0	0	0	0	0	0	0	0	0	0	0	0	0	0	0	0	0	0	0	0	0	0	0	0	0	0	0	0	0	0	0	0	0	0	0	0	0	0	0	0	0	0	0	0	0	0	0	0	0	0	0	0	0	0	0	0	0	0	0	0	0	0	0	0	0	0	0	0	0	0	0	0	0	0	0	0	0	0	0	0	0	0	0	0	0	0	0	0	0	0	0	0	0	0	0	0	0	0	0	0	0	0	0	0	0	0	0	0	0	0	0	0	0	0	0	0	0	0	0	0	0	0	0	0	0	0	0	0	0	0	0	0	0	0	0	0	0	0	0	0	0	0	0	0	0	0	0	0	0	0	0	0	0	0	0	0	0	0	0	0	0	0	0	0	0	0	0	0	0	0	0	0	0	0	0	0	0	0	0	0	0	0	0.000101714	0	0	0	0	0	0	0	0	0	0	0	0	0	0	0	0	0	0	0	0	0	0	0	0	0	0	0	0	0	0	0	0	0	0	0	0	0	0	0	0	0	0	0	0	0	0	0	0	0	0	0	0	0	0	0	0	0	0	0	0	0	0	0	0	0	0	0	0	0	0	0	0	0	0	0	0	0	0	0	0	0	0	0	0	0	0	0	0	0	0	0	0	0	0	0	0	0	0	0	0	0	0	0	0	0	0	0	0	0	0	0	0	0	0	0	0	0	0	0	0	0	0	0	0	0	0	0	0	0	0	0	0	0	0	0	0	0	0	0	0	0	0	0	0	0	0	0	0	0	0	0	0	0	0	0	0
d__Bacteria;p__Verrucomicrobiota;c__Verrucomicrobiae;o__Verrucomicrobiales;f__Akkermansiaceae;g__Akkermansia;s__Akkermansia sp905200945	0	0	0	0	0	0	0	0	0	0	0	0	0	0	0	0	0	0	0	3.04146e-05	0	0	0	0	0	0	0	0	0	0	0	0	0	0	0	0	0	0	0	0	0	0	0	0	0	0	0	0	0	0	0	0	0	0	0	0	0	0	0	0	0	0	0	0	0	0	0	0	0	0	0	0	0	0	0	0	0	0	0	0	0	0	0	0	0	0	0	0	0	0	0	0	0	0	0	0	0	0	0	1.10068e-05	0	0	0	0	0	0	0	0	0	0	0	0	0	0	0	0	0	0	0	0	0	0	0	0	0	0	0	0	0	0	0	0	0	0	0	0	0	0	0	0	0	0	0	0	0	0	0	0	0	0	0	0	0	0	0	0	0	0	0	0	0	0	0	0	0	0	0	0	0	0	0	0	0	0	0	0	0	0	0	0	0	0	0	0	0	0	0	0	0	0	0	0	1.22648e-05	0	0	0	0	0	0	0	0	0	0	0	0	0	0	0	0	0	0	0	0	0	0	0	0	0	0	0	0	0	0	0	0	0	0	0	0	0	0	0	0	0	0	0	0	0	0	0	0	0	0	0	0	0	0	0	0	0	0	0	0	0	0	0	0	0	0	0	0	0	0	0	0	0	0	0	0	0	0	0	0	0	0	0	0	0	0	0	0	0	0	0	0	0	0	0	0	0	0	0	0	0	0	0	0	0	0	0	0	9.8276e-06	0	0	0	0	0	0	0	0	0	0	0	0	0	0	0	0	0	0	0	0	0	0	0	0	0	0	0	0	0	0	0	0	0	0	0	0	0	0	0	0	0	0	0	0	0	0	0	0	0	0	0	0	0	0	0	0	0	0	0	0	0	0	0	0	0	0	2.30041e-05	0	0	0	0	0	0	0	0	0	0	0	0	0	0	0	0	0	0	0	0	0	0	0	0	0	0	0	0	0	0	0	0	0	0	0	0	0	0	0	0	0	0	0	0	0	0	0	0	0	0	0	0	0	0	0	0	0	0	0	0	0	0	0	0	0	0	0	0	0	0	0	0	0	0	0	2.61545e-05	0	0	0	0	0	0	0	0	0	0	0	0	0	1.05413e-05	0	0	2.07441e-05	0	0	0	0	0	0	0
Unknown	0.781791	0.137449	0.476162	0.270013	0.388404	0.344654	0.275403	0.398476	0.402407	0.640351	0.676552	0.397525	0.393837	0.434009	0.675909	0.36733	0.3842	0.470071	0.321369	0.476702	0.413047	0.33634	0.460298	0.395787	0.63877	0.737945	0.389823	0.437754	0.589951	0.731916	0.35992	0.342368	0.370965	0.301903	0.34498	0.295564	0.407614	0.409834	0.407401	0.657001	0.677082	0.467882	0.461366	0.481656	0.934312	0.351683	0.306737	0.472236	0.319691	0.426022	0.42752	0.491457	0.430135	0.632811	0.717347	0.490879	0.403335	0.414517	0.445755	0.589332	0.707528	0.178651	0.375134	0.324659	0.314183	0.407266	0.277668	0.304301	0.299591	0.328542	0.336533	0.295151	0.390124	0.350062	0.422628	0.381506	0.393271	0.379742	0.384801	0.349296	0.411597	0.315892	0.395551	0.411064	0.410823	0.332675	0.372019	0.345945	0.446965	0.37507	0.372711	0.341406	0.398402	0.332192	0.380817	0.329364	0.748531	0.385709	0.560052	0.379007	0.391115	0.415797	0.547733	0.430301	0.445456	0.599264	0.445094	0.444236	0.335747	0.374569	0.37903	1	0.43317	0.402874	0.591549	0.595401	0.568754	1	0.411902	0.43013	0.517693	0.570873	0.596704	0.59616	0.378064	0.374631	0.373394	0.403623	0.427276	0.658755	0.363853	0.354638	0.481238	1	0.452966	0.339938	1	1	0.329375	0.326903	1	0.328627	0.492187	1	0.403115	0.407728	1	0.61991	0.239113	0.74375	0.403237	0.472706	0.626839	0.697056	0.355713	0.402855	0.421269	0.694176	1	0.394406	0.326275	0.471223	0.468023	0.544157	0.69909	0.297585	0.337992	0.563463	0.626308	0.516891	0.579576	0.316477	0.374763	0.792119	0.607303	0.733592	0.573592	0.168257	0.462512	0.306261	0.407651	0.602405	0.826808	0.709184	0.374064	0.54431	0.318482	0.756948	0.651494	0.94946	0.319964	0.571726	0.347944	0.378807	0.327199	0.310754	0.316315	0.352185	0.217687	0.294299	0.332366	0.282283	0.305188	0.369889	0.340045	0.620441	0.727136	0.420894	0.479472	0.344773	0.377179	0.402693	0.489791	0.471186	0.368229	0.377574	0.234232	0.389583	0.668028	1	0.378311	0.496497	0.317265	0.333859	0.310182	0.318515	0.252157	0.135339	0.350547	0.319916	0.36235	0.347103	0.587562	1	0.369136	0.418483	0.550322	0.334027	0.196762	0.298679	0.214371	0.282681	0.327296	0.347039	0.330359	0.411339	0.607031	0.648215	0.78077	0.71735	1	0.425055	0.329641	0.551129	1	0.341854	0.246559	0.663616	0.271804	0.316631	0.399729	1	1	1	0.450296	0.353399	0.277824	0.319039	0.251896	0.2889	0.300499	0.33888	0.33768	0.378094	0.552397	0.227747	0.277607	0.365602	0.551022	0.549568	0.391227	0.400093	0.332038	0.249084	0.274716	0.213133	0.430486	0.283988	0.41308	0.654645	0.701269	0.33034	0.506579	0.588652	0.349106	0.330282	0.377216	0.389145	0.413654	0.321422	0.288694	0.357749	0.322859	0.632043	0.647265	0.319945	0.522662	0.534917	0.363126	0.344653	0.578635	0.255267	0.277702	0.479296	0.387489	0.383164	0.39733	0.663549	0.709299	0.30557	0.409682	0.793364	0.350836	0.455843	0.285071	0.35763	0.32455	0.336879	0.312568	0.31242	0.406213	0.528792	0.636356	0.312808	0.368249	0.328338	0.293597	0.415926	0.337238	0.236169	0.396419	0.255471	0.351321	0.302712	0.338638	0.624112	0.694994	0.325726	0.591926	0.465682	0.546282	0.335696	0.369737	0.247473	0.465075	0.234728	0.3489	0.311647	0.413797	0.356516	0.571811	0.781386	0.355825	0.519228	0.44065	0.651576	0.27448	0.339332	0.39424	0.318048	0.222072	0.316718	0.32339	0.354241	0.581182	0.633647	0.338467	0.545763	0.45426	0.530008	0.294572	0.321317	0.145314	0.50507	0.433006	0.591706	0.504667	0.60554	0.754325	0.704306	0.742615	0.521423	0.634147	0.406217	0.476696	0.432385	0.594929	0.535446	0.460908	0.539884	0.464659	0.504987	0.440526	0.672938	0.495241	0.598368	0.547641	0.71129	0.385185	0.407145	0.415975	0.512987	0.468733	0.388544	0.431792	0.607188	0.386794	0.389199	0.464234	0.749748	0.487987	0.41797	0.461352	0.426979	0.43077	0.560531	0.664613	0.557792	0.569798	0.627215	0.481943	0.435576	0.449465	0.317365	0.305626	0.661469	0.300503	0.500551	0.303392	0.386591	0.571993	0.287254	0.366688	0.379963	0.483442	0.364201	0.452353	0.498071	0.331637	0.483423	0.383742	0.328013	0.418016	0.397664	0.597436	0.501811	0.406445	0.380023	0.331584	0.3651	0.400737	0.400804	0.348268	0.664086	0.684995	0.689676	0.554725	0.658428	0.786977

### Sheet: xtree_GTDB_genus
	Negative-Control_Extraction_Batch06	Positive-Control_Extraction_Batch06	SL505979	SL505980	SL505981	SL505982	SL505983	SL505984	SL505985	SL505986	SL505987	SL505988	SL505989	SL505990	SL505991	SL505992	SL505993	SL505994	SL505995	SL505996	SL505997	SL505998	SL505999	SL506000	SL506001	SL506002	SL506003	SL506004	SL506005	SL506006	SL506007	SL506008	SL506009	SL506010	SL506011	SL506012	SL506013	SL506014	SL506015	SL506016	SL506017	SL506018	SL506019	SL506020	SL506021	SL506022	SL506023	SL506024	SL506025	SL506026	SL506027	SL506028	SL506029	SL506030	SL506031	SL506032	SL506033	SL506034	SL506035	SL506036	SL506037	SL506038	SL506039	SL506040	SL506041	SL506042	SL506043	SL506044	SL506045	SL506046	SL506047	SL506048	SL506049	SL506050	SL506051	SL506052	SL506053	SL506054	SL506055	SL506056	SL506057	SL506058	SL506059	SL506060	SL506061	SL506062	SL506063	SL506064	SL506065	SL506066	SL506067	SL506068	SL506069	SL506070	SL506071	SL506072	SL506073	SL506162	SL506163	SL506164	SL506165	SL506166	SL506167	SL506168	SL506169	SL506170	SL506171	SL506172	SL506173	SL506174	SL506175	SL506176	SL506177	SL506178	SL506179	SL506180	SL506181	SL506182	SL506183	SL506184	SL506185	SL506186	SL506187	SL506188	SL506189	SL506190	SL506191	SL506192	SL506193	SL506194	SL506195	SL506196	SL506197	SL506198	SL506199	SL506200	SL506201	SL506202	SL506203	SL506204	SL506205	SL506206	SL506207	SL506208	SL506209	SL506210	SL506211	SL506212	SL506213	SL506214	SL506215	SL506216	SL506217	SL506218	SL506219	SL506220	SL506221	SL506222	SL506224	SL506225	SL506226	SL506227	SL506228	SL506229	SL506230	SL506231	SL506232	SL506233	SL506234	SL506235	SL506236	SL506237	SL506238	SL506239	SL506240	SL506241	SL506242	SL506243	SL506244	SL506245	SL506246	SL506247	SL506248	SL506249	SL506250	SL506251	SL506252	SL506253	SL506254	SL506255	SL506256	SL506257	SL506258	SL506259	SL506260	SL506261	SL506262	SL506263	SL506264	SL506265	SL506266	SL506267	SL506268	SL506269	SL506270	SL506271	SL506272	SL506273	SL506274	SL506275	SL506276	SL506277	SL506278	SL506279	SL506280	SL506281	SL506282	SL506283	SL506284	SL506285	SL506286	SL506287	SL506288	SL506289	SL506290	SL506291	SL506292	SL506293	SL506294	SL506295	SL506296	SL506297	SL506298	SL506299	SL506300	SL506301	SL506302	SL506303	SL506304	SL506305	SL506306	SL506307	SL506308	SL506309	SL506310	SL506311	SL506312	SL506313	SL506314	SL506315	SL506316	SL506317	SL506318	SL506319	SL506320	SL506321	SL506322	SL506323	SL506324	SL506325	SL506326	SL506327	SL506328	SL506329	SL506330	SL506331	SL506332	SL506333	SL506334	SL506335	SL506336	SL506337	SL506338	SL506339	SL506340	SL506341	SL506342	SL506343	SL506344	SL506345	SL506346	SL506347	SL506348	SL506349	SL506350	SL506351	SL506352	SL506353	SL506354	SL506355	SL506356	SL506357	SL506358	SL506359	SL506360	SL506361	SL506362	SL506363	SL506364	SL506365	SL506366	SL506367	SL506368	SL506369	SL506370	SL506371	SL506372	SL506373	SL506374	SL506375	SL506376	SL506377	SL506378	SL506379	SL506380	SL506381	SL506382	SL506383	SL506384	SL506385	SL506386	SL506387	SL506388	SL506389	SL506390	SL506391	SL506392	SL506393	SL506394	SL506395	SL506396	SL506397	SL506398	SL506399	SL506400	SL506401	SL506402	SL506403	SL506404	SL506405	SL506406	SL506407	SL506408	SL506409	SL506410	SL506411	SL506412	SL506413	SL506414	SL506415	SL506416	SL506417	SL506418	SL506419	SL506420	SL506421	SL506422	SL506423	SL506424	SL506425	SL506426	SL506427	SL506428	SL506429	SL506430	SL506431	SL506432	SL506433	SL506434	SL506435	SL506436	SL506437	SL506438	SL506439	SL506440	SL506441	SL506442	SL506443	SL506444	SL506445	SL506446	SL506447	SL506448	WC0Dc-210525-14_B06	WC0Dc-210601-14_B06	WC0Dc-210608-14_B06	WC0Dc-210615-14_B06	WC0Dc-210622-14_B06	WC0Dg-210525-14_B06	WC0Dg-210601-14_B06	WC0Dg-210608-14_B06	WC0Dg-210615-14_B06	WC0Dg-210622-14_B06	WG01-210518-14_B06	WG01-210525-14_B06	WG01-210601-14_B06	WG01-210608-14_B06	WG01-210615-14_B06	WG01-210622-14_B06	WG02c-210518-14_B06	WG02c-210601-14_B06	WG02c-210608-14_B06	WG02c-210615-14_B06	WG02c-210622-14_B06	WG02g-210525-14_B06	WG02g-210601-14_B06	WG02g-210608-14_B06	WG02g-210615-14_B06	WG02g-210622-14_B06	WG0A-210518-14_B06	WG0A-210525-14_B06	WG0A-210601-14_B06	WG0A-210608-14_B06	WG0A-210622-14_B06	WG0Kc-210601-14_B06	WG0Kc-210608-14_B06	WG0Kc-210615-14_B06	WG0Kg-210601-14_B06	WG0Kg-210608-14_B06	WG0Kg-210615-14_B06	WG0Kg-210622-14_B06	WG0L-210525-14_B06	WG0L-210601-14_B06	WG0L-210608-14_B06	WG0L-210615-14_B06	WG0L-210622-14_B06	WG0P-210525-14_B06	WG0P-210601-14_B06	WG0P-210608-14_B06	WG0P-210615-14_B06	WG0P-210622-14_B06	WGOK-210331C_B06	WGOK-210401_B06	WGOK-210401C_B06	WGOK-210402_B06	WGOK-210402C_B06	WGOK-210403C_B06	WGOK-210501C_B06	WGOK-210502_B06	WGOK-210503C_B06	WGOK-210505C_B06	WGOK-210506_B06	WGOK-210507_B06	WGOK-210509C_B06	WGOK-210510C_B06	WGOK-210514C_B06	WGOK-210517_B06	WGOK-210523C_B06	WGOK-210524_B06	WGOK-210525_B06	WM06-210518-14_B06	WM06-210525-14_B06	WM06-210601-14_B06	WM06-210608-14_B06	WM06-210615-14_B06	WM06-210622-14_B06	WM08-210511-14_B06	WM08-210518-14_B06	WM08-210525-14_B06	WM08-210601-14_B06	WM08-210608-14_B06	WM08-210615-14_B06	WM08-210622-14_B06	WR03-210518-14_B06	WR03-210525-14_B06	WR03-210601-14_B06	WR03-2106015-14_B06	WR03-210608-14_B06	WR03-210622-14_B06
d__Archaea;p__Halobacteriota;c__Halobacteria;o__Halobacteriales;f__Haloarculaceae;g__Natronomonas	0.00995393	0	0	0	0	0	0	0	0	0	0	0	0	0	0	0	0	0	0	0	0	0	0	0	0	0	0	0	0	0	0	0	0	0	0	0	0	0	0	0	0	0	0	0	0	0	0	0	0	0	0	0	0	0	0	0	0	0	0	0	0	0	0	0	0	0	0	0	0	0	0	0	0	0	0	0	0	0	0	0	0	0	0	0	0	0	0	0	0	0	0	0	0	0	0	0	0.00340692	0	0	0	0	0	0	0	0	0	0	0	0	0	0	0	0	0	0	0	0	0	0	0	0	0	0	0	0	0	0	0	0	0	0	0	0	0	0	0	0	0	0	0	0	0	0	0	0	0	0	0	0	0	0	0	0	0	0	0	0	0	0	0	0	0	0	0	0	0	0	0	0	0	0	0	0	0	0	0	0	0	0	0	0	0	0.0305645	0	0	0	0	0	0	0.00630798	0	0	0	0	0	0	0	0	0	0	0	0	0	0	0	0	0	0	0	0	0	0	0	0	0	0	0	0	0	0	0	0	0	0	0	0	0	0	0	0	0	0	0	0	0	0	0	0	0	0	0	0	0	0	0	0	0	0	0	0	0	0	0	0	0	0	0	0.00141272	0	0	0	0	0	0	0	0	0	0	0	0	0	0	0	0	0	0	0	0	0	0	0	0	0	0	0	0	0	0	0	0	0	0	0	0	0	0	0	0	0	0	0	0	0	0	0	0	0	0	0	0	0	0	0	0	0	0	0	0	0	0	0	0	0	0	0	0	0	0	0	0	0	0	0	0	0	0	0	0	0	0	0	0	0	0	0	0	0	0	0	0	0	0	0	0	0	0	0	0	0	0	0	0	0	0	0	0	0	0	0	0	0	0	0	0	0	0	0	0	0	0	0	0	0	0	0	0	0	0	0	0	0	0	0	0	0	0	0	0	0	0	0	0	0	0	0	0	0	0	0	0	0	0	0	0	0	0	0	0	0	0	0	0	0	0	0	0	0	0	0	0	0	0	0	0	0	0	0	0	0	0	0	0	0	0	0	0	0	0	0	0	0	0	0	0	0	0	0	0	0	0	0	0	0	0	0	0	0	0	0
d__Archaea;p__Halobacteriota;c__Methanomicrobia;o__Methanomicrobiales;f__Methanocorpusculaceae;g__Methanocorpusculum	0	0	0	0	0	0	0	0	0	0	0.00103568	0	0	0	0	0	0	0	0	0	0	0	0	0	0.000306709	0.000701484	0	0	0	0	0	0	0	0	0	0	0	0	0	0	0	0	0	0	0	0	0	0	0	0	0	0	0	0.000652527	0	0	0	0	0	0	0	0	0	0	0	0	0	0	0	0	0	0	0	0	0	0	0	0	0	0	0	0	0	0	0	0	0	0	0	0	0	0	0	0	0	0	0	0	0	0	0	0	0	0	0	0	0	0	0	0	0	0	0	0	0	0	0	0	0	0	0	0	0	0	0	0	0	0	0	0	0	0	0	0	0	0	0	0	0	0	0	0	0	0	0	0	0	0	0	0	0	0	0	0	0	0	0	0	0	0	0	0	0	0	0	0	0	0	0	0	0	0	0	0	0	0	0	0	0	0	0	0	0	0	0	0	0	0	0	0	0	0	0	0	0	0	0	0	0	0	0	0	0	0	0	0	0.000411762	0	0	0	0	0	0	0	0	0	0	0	0	0	0	0	0	0	0	0	0	0	0	0	0	0	0	0	0	0	0	0	0	0	0	0	0	0	0	0	0	0	0	0	0	0	0	0	0	0	0	0	0	0	0	0	0	0	0	0	0	0	0	0	0	0	0	0	0	0	0	0	0	0	0	0	0	0	0	0	0	0	0	0	0	0	0	0	0	0	0	0	0	0	0	0	0	0	0	0	0	0	0	0	0	0	0	0	0	0	0	0	0	0	0	0	0	0	0	0	0	0	0	0	0	0	0.000247797	0	0	0	0	0	0	0	0	0	0	0	0	0	0	0	0	0	0	0	0	0	0	0	0	0	0	0	0	0	0	0	0	0	0	0	0	0	0	0	0	0	0	0	0	0	0	0	0	0	0	0	0	0	0	0	0	0	0.000871371	0	0	0	0	3.95e-06	0	0	0	0	0	0	0	0	0	0	0	0	0	0	0	0	0	0	0	0	0	0	0	0	0	0	0	0	0	0	0	0	0	0	0	0	0	0	0	0	0	0	0	0	0	0	0	0	0	0	0	0	0	0	0	0	0	0	0	0	0	0	0	0	0	0	0	0	0	0	0	0	0
d__Archaea;p__Halobacteriota;c__Methanomicrobia;o__Methanomicrobiales;f__Methanoculleaceae;g__Methanoculleus	0	0	0	0	0	0	0	0	0	0	0	0	0	0	0	0	0	0	0	0	0	0	0	0	0	0	0	0	0	0	0	0	0	0	0	0	0	0	0	0	0	0	0	0	0	0	0	0	0	0	0	0	0	0	0	0	0	0	0	0	0	0	0	0	0	0	0	0	0	0	0	0	0	0	0	0	0	0	0	0	0	0	0	0	0	0	0	0	0	0	0	0	0	0	0	0	0	0	0	0	0	0	0	0	0	0	0	0	0	0	0	0	0	0	0	0	0	0	0	0	0	0	0	0	0	0	0	0	0	0	0	0	0	0	0	0	0	0	0	0	0	0	0	0	0	0	0	0	0	0	0	0	0	0	0	0	0	0	0	0	0	0	0	0	0	0	0	0	0	0	0	0	0	0	0	0	0	0	0	0	0	0	0	0	0	0	0	0	0	0	0	0	0	0	0	0	0	0	0	0	0	0	0	0	0	0	0	0	0	0	0	0	0	0	0	0	0	0	0	0	0	0	0	0	0	0	0	0	0	0	0	0	0	0	0	0	0	0	0	0	0	0	0	0	0	0	0	0	0	0.00357185	0	0	0	0	0	0	0	0	0	0	0	0	0	0	0	0	0	0	0	0	0	0	0	0	0	0	0	0	0	0	0	0	0	0	0	0	0	0	0	0	0	0	0	0	0	0	0	0	0	0	0	0	0	0	0	0	0	0	0	0	0	0	0	0	0	0	0	0	0	0	0	0	0	0	0	0	0	0	0	0	0	0	0	0	0	0	0	0	0	0	0	0	0	0	0	0	0	0	0	0	0	0	0	0	0	0	0	0	0	0	0	0	0	0	0	0	0	0	0	0	0	0	0	0	0	0	0	0	0	0	0	0	0	0	0	0	0	0	0	0	0	0	0	0	0	0	0	0	0	0	0	0	0	0	0	0	0	0	0	0	0	0	0	0	0	0	0	0	0	0	0	0	0	0	0	0	0	0	0	0	0	0	0	0	0	0	0	0	0	0	0	0	0	0	0	0	0	0	0	0	0	0	0	0	0	0	0	0	0	0	0	0	0	0	0	0	0	0	0
d__Archaea;p__Halobacteriota;c__Methanomicrobia;o__Methanomicrobiales;f__Methanofollaceae;g__Methanofollis	0	0	0	0	0	0	0	0	0	0	0	0	0	0	0	0	0	0	0	0	0	0	0	0	0	0	0	0	0	0	0	0	0	0	0	0	0	0	0	0	0	0	0	0	0	0	0	0	0	0	0	0	0	0.000378009	0	0	0	0	0	0	0	0	0	0	0	0	0	0	0	0	0	0	0	0	0	0	0	0	0	0	0	0	0	0	0	0	0	0	0	0	0	0	0	0	0	0	0	0	0	0	0	0	0	0	0	0	0	0	0	0	0	0	0	0	0	0	0	0	0	0	0	0	0	0	0	0	0	0	0	0	0	0	0	0	0	0	0	0	0	0	0	0	0	0	0	0	0	0	0	0	0	0	0	0	0	0	0	0	0	0	0	0	0	0	0	0	0	0	0	0	0	0	0	0	0	0	0	0	0	0	0	0	0	0	0	0	0	0	0	0	0	0	0	0	0	0	0	0	0	0	0	0	0	0	0	0	0	0	0	0	0	0	0	0	0	0	0	0	0	0	0	0	0	0	0	0	0	0	0	0	0	0	0	0	0	0	0	0	0	0	0	0	0	0	0	0	0	0	0	0	0	0	0	0	0	0	0	0	0	0	0	0	0	0	0	0	0	0	0	0	0	0	0	0	0	0	0	0	0	0	0	0	0	0	0	0	0	0	0	0	0	0	0	0	0	0	0	0	0	0	0	0	0	0	0	0	0	0	0	0	0	0	0	0	0	0	0	0	0	0	0	0	0	0	0	0	0	0	0	0	0	0	0	0	0	0	0	0	0	0	0	0	0	0	0	0	0	0	0	0	0	0	0	0	0	0	0	0	0	0	0	0	0	0	0	0	0	0	0	0	0	0	0	0	0	0	0	0	0	0	0	0	0	0	0	0	0	0	0	0	0	0	0	0	0	0	0	0	0	0	0	0	0	0	0	0	0	0	0	0	0	0	0	0	0	0	0	0	0	0	0	0	0	0	0	0	0	0	0	0	0	0	0	0	0	0	0	0	0	0	0	0	0	0	0	0	0	0	0	0	0	0	0	0	0	0	0	0	0	0	0	0	0	0	0	0	0	0	0
d__Archaea;p__Thermoplasmatota;c__Thermoplasmata;o__Methanomassiliicoccales;f__Methanomethylophilaceae;g__UBA71	0	0	0	0	0	0	0	0	0	0	0	0	0	0	0	0	0	0	0	0	0	0	0	0	0	0	0	0	0	0.000213976	0	0	0	0	0	0	0	0	0	0	0	0	0	0	0	0	0	0	0	0	0	0	0	0	0	0	0	0	0	0	0	0	0	0	0	0	0	0	0	0	0	0	0	0	0	0	0	0	0	0	0	0	0	0	0	0	0	0	0	0	0	0	0	0	0	0	0	0	0	0	0	0	0	0	0	0	0	0	0	0	0	0	0	0	0	0	0	0	0	0	0.00406327	0	0	0	0	0	0	0	0	0	0	0	0	0	0	0	0	0	0	0	0	0	0	0	0	0	0	0.000886585	0	0	0	0	0	0	0	0	0	0	0	0	0	0	0	0	0	0	0	0	0	0	0	0	0	0	0	0	0	0	0	0	0	0	0	0	0	0	0	0	0	0	0	0	0	0	0	0	0	0	0	0	0	0	0	0	0	0	0	0	0	0	0	0	0	0	0	0	0	0	0	0	0	0	0	0	0	0	0	0	0	0	0	0	0	0	0	0	0	0	0	0	0	0	0	0	0	0	0	0	0	0	0	0	0	0	0	0	0	0	0	0	0	0	0	0	0	0	0	0	0	0	0	0	0	0	0	0	0	0	0	0	0	0	0	0	0	0	0	0	0	0	0	0	0	0.00114809	0	0	0	0	0	0	0	0	0	0	0	0	0	0	0	0	0	0	0	0	0	0	0	0	0	0	0	0	0	0	0	0	0	0	0	0	0	0	0	0	0	0	0	0.000457941	0	0	0	0	0	0	0	0	0	0	0	0	0	0	0	0	0	0	0	0	0	0	0	0	0	0	0	0	0	0	0	0	0	0	0	0	0	0	0	0	0	0.0017733	0	0	0	0	0	0	0	0	0	0	0	0	0	0	0	0	0	0	0	0	0	0	0	0	0	0	0	0	0	0	0	0	0	0	0	0	0	0	0	0	0	0	0	0	0	0	0	0	0	0	0	0	0	0	0	0	0	0	0	0	0	0	0	0	0	0	0	0	0	0	0	0	0	0	0	0	0	0	0	0	0	0	0	0	0	0	0	0	0
d__Archaea;p__Thermoplasmatota;c__Thermoplasmata;o__Thermoplasmatales;f__Thermoplasmataceae;g__Ferroplasma	0	0	0	0	0	0	0	0	0	0	0	0	0	0	0	0	0	0	0	0	0	0	0	0	0	0	0	0	0	0	0	0	0	0	0	0	0	0	0	0	0	0	0	0	0	0	0	0	0	0	0	0	0	0	0	0	0	0	0	0	0	0	0	0	0	0	0	0	0	0	0	0	0	0	0	0	0	0	0	0	0	0	0	0	0	0	0	0	0	0	0	0	0	0	0	0	0	0	0	0	0	0	0	0	0	0	0	0	0	0	0	0	0	0	0	0	0	0	0	0	0	0	0	0	0	0	0	0	0	0	0	0	0	0	0	0	0	0	0	0	0	0	0	0	0	0	0	0	0	0	0	0	0	0	0	0	0	0	0	0	0	0	0	0	0	0	0	0	0	0	0	0	0	0	0	0	0	0	0	0	0	0	0	0	0	0	0	0	0	0	0	0	0	0	0	0	0	0	0	0	0	0	0	0	0	0	0	0	0	0	0	0	0	0	0	0	0	0	0	0	0	0	0	0	0	0	0	0	0	0	0	0	0	0	0	0	0	0	0	0	0	0	0	0	0	0	0	0	0	0	0	0	0	0	0	0	0	0	0	0	0	0	0	0	0	0	0	0	0	0	0	0	0	0	0	0	0	0	0	0	0	0	0	0	0	0	0	0	0	0	0	0	0	0	0	0	0	0	0	0	0	0	0	0	0	0	0	0	0	0	0	0	0	0	0	0	0	0	0	0	0	0	0	0	0	0	0	0	0	0	0	0	0	0	0	0	0	0	0	0	0	0	0	0	0	0	0	0	0	0	0	0	0	0	0	0	0	0	0	0	0	0	0	0	0	0.00102781	0	0	0	0	0	0	0	0	0	0	0	0	0	0	0	0	0	0	0	0	0	0	0	0	0	0	0	0	0	0	0	0	0	0	0	0	0	0	0	0	0	0	0	0	0	0	0	0	0	0	0	0	0	0	0	0	0	0	0	0	0	0	0	0	0	0	0	0	0	0	0	0	0	0	0	0	0	0	0	0	0	0	0	0	0	0	0	0	0	0	0	0	0	0	0	0	0	0	0	0	0	0.0010832	0
d__Bacteria;p__Acidobacteriota;c__Holophagae;o__Holophagales;f__Holophagaceae;g__Geothrix	0	0	0	0	0	0	0	0	0	0	0	0	0	0	0	0	0	0	0	0	0	0	0	0	0	0	0	0	0	0	0	0	0	0	0	0	0	0	0	0	0	0	0	0	0	0	0	0	0	0	0	0	0	0	0.000397004	0	0	0	0	0.000236819	0	0	0	0	0	0	0	0	0	0	0	0	0	0	0	0	0	0	0	0	0	0	0	0	0	0	0	0	0	0	0	0	0	0	0	0	0	0	0	0	0	0	0	0	0	0.000280873	0	0	0	0	0	0	0	0	0	0	0	0	0	0	0	0	0	0	0	0	0	0	0	0	0	0	0	0	0	0	0	0	0	0	0	0	0	0	0	0	0	0	0	0	0	0	0	0	0	0	0	0	0	0	0	0	0	0	0	0	0	0	0	0	0	0	0	0	0	0	0	0	0	0	0	0	0	0	0	0	0	0	0	0	0	0	0	0	0	0	0	0	0	0	0	0	0	0	0	0	0	0	0	0	0	0	0	0	0	0	0	0	0	0	0	0	0	0	0	0	0	0	0	0	0	0	0	0	0	0	0	0	0	0	0	0	0	0	0	0	0	0	0	0	0	0	0	0	0	0	0	0	0	0	0	0	0	0	0	0	0	0	0	0	0	0	0	0	0	0	0	0	0	0	0	0	0	0	0	0	0	0	0	0	0	0	0	0	0	0	0	0	0	0	0	0	0	0	0	0	0	0	0	0	0	0	0	0	0	0	0	0	0	0	0	0	0	0	0	0	0	0	0	0	0	0	0	0	0	0	0	0	0	0	0	0	0	0	0	0	0	0	0	0	0	0	0	0	0	0	0	0	0	0	0	0	0	0	0	0	0	0	0	0	0	0	0	0	0	0	0	0	0	0	0	0	0	0	0	0	0	0	0	0	0	0	0	0	0	0	0	0	0	0.000293136	0	0.000322812	0	0	0	0.00056822	0	0	0	0	0	0	0	0	0	0	0	0	0	0	0	0	0	0	0	0	0.00135144	0	0	0	0	0	0	0	0	0	0	0	0	0	0	0	0	0	0	0	0	0	0	0	0	0	0	0	0	0	0	0	0	0	0	0	0	0	0	0	0	0	0
d__Bacteria;p__Acidobacteriota;c__Holophagae;o__Holophagales;f__Holophagaceae;g__Holophaga	0	0	0	0	0	0	0	0	0	0.000371931	0	0	0.000291018	0	0	0	0	0	0	0	0	0	0	0	0.000350946	0	0	0.000624419	0.00124767	0	0	0	0	0	0	0	0	0	0	0.000502852	0.000410026	0	0.00111089	0.00098767	0	0	0	0	0	0	0	0	0	0.000358658	0.000517386	0	0	0	0	0.000486439	0	0	0	0	0	0	0.000146191	0	0	0	0	0.000108003	0	0	0	0	0	0	0	0	0	0.000122009	0	0	0	0	0	0	0	0	0	0	0	0	0	0	0	0	0	0	0	0	0	0	0	0.000486852	0	0	0	0	0	0	0	0	0	0	0	0	0	0	0	0	0	0	0	0	0	0	0	0	0	0	0	0	0	0	0	0	0	0	0	0	0	0	0	0	0	0	0	0	0	0	0.000740368	0.000412411	0	0	0	0	0	0	0	0	0	0.000335337	0	0	0	0	0	0	0	0	0.00028347	0	0	0	0	0	0	0	0	0	0	0	0	0	0	0	0	0	0	0	0	0	0	0	0	0	0	0	0	0	0	0	0	0.000469831	0	0	0	0	0	0	0	0	0	0	0	0	0.000385287	0	0	0.00062454	0	0	0	0	0	0	0	0	0	0	0.000320601	0	0	0.000411226	0	0	0	0	0	0	0	0	0	0	0	0	0	0	0	0.000448969	0	0	0	0	0	0	0	0	0	0	0	0	0	0	0	0	0	0	0	0	0	0	0.000417648	0	0	0	0.000730872	0	0	0	0	0	0	0	0	0	0	0	0	0	0	0	0	0	0	0	0	0	0	0	0	0.000351097	0	0	0	0	0	0	0	0	0	0	0	0	0	0	0	0	0	0	0	0	0	0	0	0	0	0	0	0.000316975	0.000202694	0	0	0	0	0	0	0	0	0	0	0	0	0	0.000292027	0	0	0.000374618	0	0	0	0	0	0	0	0	0	0	0.000481196	0	0	0.000590551	0	0	0	0	0	0	0	0	0	0	0.000352888	0	0	0.000756973	0.000234326	0	0	0	0	0.000338729	0	0.00065044	0.000432754	0.000600079	0	0	0.000636272	0.000419664	0.000350625	0	0	0	0	0	0	0.00105431	0	0.000608052	0	0	0.000483973	0.001248	0	0.000686233	0	0	0	0	0	0	0	0	0	0.000271434	0	0	0.000944342	0	0	0	0.000407277	0	0	0.000655853	0	0	0	0	0	0	0	0	0	0	0	0.000104174	0	0	0	0.000281229	0.000114822	0	0	0	0	0	0	0	0	0	0	0	0	0	0	0	0	0	0	0	0	0	0	0	0
d__Bacteria;p__Actinobacteriota;c__Actinomycetia;o__Actinomycetales;f__Actinomycetaceae;g__Actinomyces	0	0	4.37e-05	0	0	0	1.71e-07	0	0	0	0	0	0	0	0	0	0	0	0	0	0	2.24e-05	0	0	0	7.31e-07	0	0	0	0	0	0	0	0	0	0	0	0	0	0	1.22e-06	0	0	0	0	0	0	6.16e-06	0	0	0	0	0	4.12e-07	4.56e-07	5.63e-06	0	0	0	0	0	0	0	0	0	0	0	0	0	0	0	0	0	0	0	0	0	0	0	0	0	0	0	0	0	0	0	7.71e-07	0	0	0	2.47e-07	0	4.03e-07	8.93e-07	4.42e-07	0	7.47e-08	0	0	0	0	1.55e-07	0	0	7.89e-08	0	0	0	0	0	0	0	0	0	0	0	0	0	0	0	0	0	0	0	0	0	0	0	1.29e-05	2.5e-08	0	0	0	0	0	0	0	0	0	0	0	0	0	0	3.72e-05	0	0	0	0	0	0	0	1.64e-07	0	0	0	0	0	0	0	0	0	6.72e-07	0	0	0	0	0	0	0	0	0	6.35e-06	0	4.05e-07	1.01e-06	0	0	0	0	0	0	1.76e-07	0	0	0	0	0	0	0	0	0	0	0	0	5.13e-07	0	0	0	1.08e-05	0	0	0	0	0	3.25e-07	0	0	0	0	0	0	0	0	0	0	0	0	0	0	0	0	0	0	2.57e-05	0	0	4.59e-06	0	0	0	4.33e-07	0	0	0	0	0	0	0	0	0	3.12e-07	7.64e-06	0	0	0	0	0	3.09e-07	0	0	0	0	0	0	0	0	0	0	0	0	0	0	0	0	0	0	0	0	0	0	0	0	2.18e-07	1.49e-05	0	0	0	0	0	0	1.09e-05	0	0	0	5.41e-05	3.32e-07	0	0	0	0	0	0	0	0	0	0	0	0	7.82e-05	0	0	0	0	0	0	0	0	0	0	0	0	0.000273062	9.54e-06	0	0	0	2.76e-07	0	0	0	5.62e-07	0	0	0	8.98e-06	0	4.11e-06	0	0	3.65e-07	4.87e-08	0	0	7.03e-06	0	0	0	0	0	0	0	4.24e-06	0	4.8e-07	8.43e-08	0	0	0	0	0	0	0	3.02e-05	0	0	2.21e-05	0	0	0	0	0	0	0	0	0	0	0	0	0	2.87e-05	0	0	3.7e-07	0	0	0	0	8.06e-06	0	2.14e-07	0	0	0	0	0	0	0	6.92e-08	4.16e-07	0	2.58e-07	0	0	0	0	0	0	0	0	0	0	0	0	0	0	0	0	0	0	4.08e-06	3.31e-05	0	0	0	0	0	0	0	0	0	0	0	0	0	2.3e-07	0	0	0	0	0	0	0	0	0	0	0	0	0	0	5.35e-06	0	0	0	0	4.72e-05	0	9.11e-08	0	0	0	0	0	0	0	0	0	0	0	0	0	5.34e-07	0	4.18e-06	0	0	0	0
d__Bacteria;p__Actinobacteriota;c__Actinomycetia;o__Actinomycetales;f__Actinomycetaceae;g__Flaviflexus	0	0	0	0	0	0	0	0	0	0	0	0	0	0	0	0	0	0	0	0	0	0	0	0	0	0	0	0	0	0	0	0	0	0	0	0	0	0	3.15e-07	0	0	0	0	0	0	0	0	0	0	0	0	0	0	0	0	0	0	0	0	0	0	0	0	0	0	0	2.2e-07	0	0	0	0	0	0	0	0	0	0	0	0	0	0	0	0	0	0	0	0	2.49e-07	0	0	0	0	0	6.04e-07	0	0	0	0	0	0	0	0	0	0	0	2.45e-06	0	0	0	0	0	0	0	0	0	0	0	0	0	0	0	0	0	0	1.3e-07	0	0	0	0	0	0	0	0	0	1.53e-06	0	0	0	0	0	0	0	0	0	0	0	0	0	0	0	0	0	0	0	0	0	0	0	0	0	0	0	0	0	0	0	0	0	0	0	0	0	0	0	0	0	0	0	0	0	0	0	0	0	0	0	0	0	0	0	0	0	0	0	0	0	0	0	0	0	0	0	0	0	0	0	0	0	0	0	0	0	0	0	0	0	0	0	0	0	0	0	0	0	0	0	0	0	0	0	0	0	0	0	0	9.05e-07	0	0	0	0	0	0	0	0	0	0	0	0	0	0	0	0	0	0	0	0	0	0	0	0	0	0	0	0	2.72e-07	0	0	0	0	0	0	0	0	0	0	0	0	0	0	0	0	0	0	0	0	0	0	0	0	0	0	0	0	0	0	0	0	0	0	0	0	0	0	0	0	0	0	0	0	0	0	0	0	0	0	0	7.56e-07	0	0	0	3.09e-07	0	0	0	0	0	0	0	0	0	0	0	0	0	0	0	0	0	0	0	0	0	0	5.61e-08	6.92e-08	0	0	1.57e-07	0	0	0	0	0	0	0	0	0	0	0	5.59e-07	0	0	0	0	8.69e-07	6.94e-06	0	0	0	0	0	0	0	6.06e-07	0	0	0	0	0	0	0	0	0	0	0	0	0	0	0	0	0	0	0	0	1.77e-07	0	0	0	0	0	0	0	0	0	0	0	0	0	0	0	0	0	0	0	0	0	0	0	0	0	0	0	0	0	0	0	0	1.81e-06	0	0	0	0	0	0	0	0	0	0	0	0	0	2.62e-08	0	2.03e-07	0	0	0	0	0	0	0	0	0	0	0	0	0	0	0	0	0	0	0	4.68e-07	0	0	1.28e-06	0	0
d__Bacteria;p__Actinobacteriota;c__Actinomycetia;o__Actinomycetales;f__Actinomycetaceae;g__Georgenia	0	0	0	0	0	0	0	0	0	0	0	0	0	0	0	0	0	0	0	0	0	0	0	0	0	0	0	0	0	0	0	0	0	0	0	0	0	0	0	0	0	0	0	0	0	0	0	0	0	0	0	0	0	0	0	0	0	0	0	0	0	0	0	0	0	0	0	0	0	0	0	0	0	0	0	0	0	0	0	0	0	0	0	0	0	0	0	0	0	0	0	0	0	0	0	0	0	0	0	0	0	0	4.22e-06	0	0	0	0	0	0	0	0	0	0	0	0	0	0	0	0	0	0	0	0	0	0	0	0	0	0	1.73e-05	2.08e-06	0	0	0	0	0	0	0	0	0	0	0	0	0	0	0	0	0	0	0	0	0	0	0	0	0	0	0	0	0	0	0	0	0	0	0	0	0	0	0	0	0	0	0	0	0	0	0	0	0	0	0	0	4.51e-05	0	0	0	0	0	0	0	7.4e-06	0	0	0	0	0	0	0	0	0	0	0	0	0	0	0	0	0	0	0.0010997	0	0	0	0	0	0	0	0	0	0	0	0	0	0	0	0	0	0	0	0	0	0	0	0	0	0	0	0	0	0	0	0	0	0	0	0	0	0	0	0	0	0	0	0	0	0	0	0	0	0	0	0	0	0	0	0	0	0	0	0	0	0	0	0	0	0	0	0	0	0	0	0	0	0	0	0	0	0	0	0	0	0	0	0	0	0	0	0	0	0	0	0	0	0	0	0	0	0	0	0	0	0	0	0	0	0	0	0	0	0	0	0	0	0	0	0	0	0	0	0	0	0	0	0	0	0	0	0	0	0	0	0	0	0	0	0	0	0	0	0	0	0	0	0	0	0	0	0	0	0	0	0	0	0	0	0	0	0	0	0	0	0	0	0	0	0	0	0	0	0	0	0	0	0	0	0	0	0	0	0	0	0	0	0	0	0	0	0	0	0	0	0	0	0	0	0	0	0	0	0	0	0	0	0	0	0	0	0	0	0	0	0	0	0	0	0	0	0	0	0	0	0	0	0	0	0	0	0	0	0	0	0	0	0	0	0	0	0	0	0	0	0	0	0	0	0	0	0	0	0	0	0	0	0	0	0	0	0
d__Bacteria;p__Actinobacteriota;c__Actinomycetia;o__Actinomycetales;f__Actinomycetaceae;g__Georgenia_A	0	0	0	0	0	0	0	0	0	0	0	0	0	0	0	0	0	0	0	0	0	0	0	0	0	0	0	0	0	0	0	0	0	0	0	0	0	0	0	0	0	0	0	0	0	0	0	0	0	0	0	0	0	0	0	0	0	0	0	0	0	0	0	0	0	0	0	0	0	0	0	0	0	0	0	0	0	0	0	0	0	0	0	0	0	0	0	0	0	0	0	0	0	0	0	0	0	0	0	0	0	0	0	0	0	0	0	0	0	0	0	0	0	0	0	0	0	0	0	0	0	0	0	0	0	0	0	0	0	8.3e-07	0	0	0	0	0	0	0	0	0	0	0	0	0	0	0	0	0	0	0	0	0	0	0	0	0	0	0	0	0	0	0	0	0	0	0	0	0	0	0	0	0	0	0	0	0	0	0	0	0	0	0	0	0	0	0	0	0	0	0	0	0	0	0	0	0	0	0	0	0	0	0	0	0	0	0	0	0	0	0	0	0	0	0	0	0	0	0	0	0	0	0	0	0	0	0	0	0	0	0	0	0	0	0	0	0	0	0	0	0	0	0	0	0	0	0	0	0	0	0	0	0	0	0	0	0	0	0	0	0	0	0	0	0	0	0	0	0	0	0	0	0	0	0	0	0	0	0	0	0	0	0	0	0	0	0	0	0	0	0	0	0	0	0	0	0	0	0	0	0	0	0	0	0	0	0	0	0	0	0	0	0	0	0	0	0	0	0	0	0	0	0	0	0	0	0	0	0	0	0	0	0	0	0	0	0	0	0	0	0	0	0	0	0	0	0	0	0	0	0	0	0	0	0	0	0	0	0	0	0	0	0	0	0	0	0	0	0	0	0	0	0	0	0	0	0	0	0	0	0	0	0	0	0	0	0	0	0	0	0	0	0	0	0	0	0	0	0	0	0	0	0	0	0	0	0	0	0	0	0	0	0	0	0	0	0	0	0	0	0	0	0	0	0	0	0	0	0	0	0	0	0	0	0	0	0	0	0	0	0	0	0	0	0	0	0	0	0	0	0	0	0	0	0	0	0	0	0	0	0	0	0	0	0	0	0	0	0	0	0
d__Bacteria;p__Actinobacteriota;c__Actinomycetia;o__Actinomycetales;f__Actinomycetaceae;g__Oceanitalea	0	0	1.6e-05	2.63e-07	4.51e-06	2.51e-06	3.14e-06	1.27e-06	3.2e-07	6.26e-08	7.56e-07	4.47e-07	1.65e-07	2.49e-07	3.5e-06	2.98e-06	5.62e-07	1.58e-05	5.22e-06	7.08e-06	3.46e-06	8.75e-06	4.18e-08	2.59e-06	1.66e-06	4.32e-07	3.87e-07	5.99e-08	0	4.36e-07	4.87e-06	2.64e-07	1.43e-05	3.7e-07	1.62e-06	1.34e-06	1.91e-05	2.02e-06	9.68e-08	4.36e-06	3.78e-06	1.19e-06	2.8e-06	0	1.37e-05	2.86e-06	1.96e-07	1.21e-05	9.91e-08	2.18e-06	3.58e-06	1.9e-07	2.07e-07	1.37e-07	2.2e-06	1.05e-05	1.26e-05	7.25e-08	1.52e-07	1.55e-06	1.69e-07	0	2.89e-07	0	3.2e-07	0	1.47e-08	2.76e-08	5.08e-08	1.53e-07	3.28e-08	0	1.7e-07	1.54e-07	0	8.18e-08	1.03e-06	3.24e-07	2.12e-07	7.14e-08	0	1.14e-07	0	7.74e-08	0	6.59e-08	2e-07	3.16e-06	5.12e-06	5.41e-06	5.23e-06	6.17e-06	5.51e-06	8.05e-06	7.08e-06	3.03e-06	7.13e-07	4.48e-07	2.58e-07	1.14e-07	6.75e-07	2.8e-07	6.08e-05	3.06e-06	2.61e-07	1.18e-06	6.54e-07	2.56e-06	1.52e-06	6.61e-06	9.81e-08	0	1.65e-05	6.4e-07	5.91e-06	2.06e-05	3.7e-08	0	4.03e-06	6.76e-07	1.16e-06	1.88e-05	1.78e-05	3.96e-06	2.59e-07	2.51e-07	3.02e-06	8.04e-08	2.49e-07	0.000124345	6.26e-07	9.81e-06	1.84e-07	0	6.27e-07	2.67e-06	0	0	1.11e-05	1.68e-06	0	8.42e-06	9.94e-08	0	2.88e-07	4e-06	0	5.08e-05	5.38e-07	8.85e-07	2.97e-06	2.16e-07	2.51e-07	7.48e-07	2.4e-07	1.56e-05	1.33e-06	6.69e-06	0	4.06e-07	1.24e-06	5.01e-07	3.81e-07	1.2e-06	3.25e-06	3.47e-08	3.87e-07	9.15e-08	4.73e-07	5.8e-07	1.09e-07	1.51e-06	1.04e-05	7.39e-07	1.34e-05	3.26e-05	5.84e-05	0	5.17e-08	8.83e-08	7.6e-08	6.28e-06	2.33e-05	6.88e-06	3.38e-05	0	1.56e-07	2.2e-07	1.78e-06	1.04e-06	0	0.000121232	0	6.33e-08	7.55e-06	3.05e-06	9.05e-07	5.2e-06	2.29e-08	5.29e-07	5.05e-07	8.79e-07	9.7e-07	2.42e-06	3.18e-06	1.15e-06	3.25e-06	8.12e-06	1.06e-07	1.63e-06	6.03e-05	3.51e-06	1.08e-06	1.07e-06	1.18e-06	2.28e-06	3.4e-06	2.05e-06	3.16e-06	0	2.04e-06	1.99e-06	1.1e-06	1.3e-07	6.87e-06	1.99e-07	2.93e-06	0	2.68e-05	3.49e-06	1.95e-06	1.06e-06	1.56e-06	0	7.52e-07	5.73e-06	1.91e-06	1.95e-06	2.75e-08	1.31e-05	3.34e-08	6.1e-06	1.04e-07	1.3e-05	2.29e-06	5.12e-06	2.15e-06	2.84e-07	9.58e-07	2.74e-07	0	1.58e-07	3.29e-06	4.24e-07	0	7.15e-07	2.08e-06	3.83e-06	6.24e-06	0	1.2e-07	0	0	0	1.36e-07	6.37e-06	1.91e-07	2.62e-06	2.2e-07	6.76e-06	3.89e-06	9.66e-06	3.17e-06	1.43e-06	2.28e-06	3.51e-06	3.12e-06	8.1e-07	1.27e-07	0	5.72e-06	3.73e-06	7.08e-06	1.31e-06	3.66e-07	8.14e-08	1.11e-05	2.71e-06	4.02e-08	1.2e-06	1.88e-07	2.29e-06	5.51e-07	1.22e-06	4.04e-06	2.81e-07	4.92e-07	2.72e-07	5.66e-07	7.22e-08	1.35e-05	5e-07	8.16e-06	1.22e-06	1.08e-06	3.34e-08	5.22e-07	1.69e-06	3.14e-06	3.17e-07	9.26e-06	1.39e-06	3.25e-07	1.35e-05	1.6e-05	1.19e-07	2.49e-06	2.26e-07	1.82e-06	2.38e-06	4.94e-06	3.68e-07	3.11e-06	0	3.77e-06	5.17e-06	7.24e-06	3.66e-07	1.05e-06	7.94e-07	7.82e-06	5.02e-07	2.92e-07	1.67e-07	1.09e-07	2.97e-07	5.06e-06	1.06e-05	2.24e-05	3.69e-08	4.66e-06	1.65e-06	1.61e-06	4.12e-06	1.73e-07	7.38e-07	5.06e-07	1.75e-07	2.9e-07	3.88e-07	2.69e-06	1.74e-06	1.82e-06	2.01e-06	8.87e-06	2.05e-07	0	4.47e-06	4.35e-06	2.29e-07	6.33e-08	2.29e-07	0	1.81e-07	1.39e-07	7.74e-06	7.54e-07	4.11e-08	6.39e-08	9.98e-06	2.9e-08	1.13e-05	1.76e-07	1.16e-06	8.53e-08	1.81e-07	1.93e-07	0	8.86e-08	4.5e-06	6.79e-06	0	0	9.83e-08	1.26e-07	1.33e-06	3.26e-06	1.8e-06	6.42e-07	3.11e-07	1.11e-06	1.38e-06	2.84e-07	1.05e-06	2.47e-06	3.03e-06	2.19e-06	1.77e-07	1.05e-06	0	2.76e-07	8.82e-07	8.6e-07	7.19e-07	4.19e-06	1.78e-07	1.31e-07	6.13e-06	1.19e-06	4.8e-06	1.08e-05	2.44e-05	6.23e-06	1.45e-05	0	3.07e-07	9.83e-06	2.92e-08	1.26e-07	1.34e-05	0	1.32e-05	7.53e-06	6.63e-07	0	1.14e-06	3.65e-06	1.1e-06	1.34e-07	3.52e-06	4.77e-07	0	4.87e-07	2.69e-07	7.76e-07	0	1.37e-07	5.21e-07	5.6e-07	7.48e-07	1.28e-07	2.91e-06	1.69e-06	1.49e-06	2.77e-06	4.01e-07	3.77e-06	2.93e-06	3.42e-07	1.38e-06	4.28e-07	6.14e-06	3.88e-06	6.03e-06	8.21e-07	3.28e-08	1.2e-05	3.86e-06	1.52e-07	9.85e-07	4.19e-07	3.36e-06	7.58e-06	3.51e-07	8.2e-08	0	8.28e-07	1.84e-05	1.18e-06
d__Bacteria;p__Actinobacteriota;c__Actinomycetia;o__Actinomycetales;f__Actinomycetaceae;g__Pauljensenia	0	0	0.000154317	0.000102187	0.000148471	7.66e-05	8.25e-05	1.78e-06	3.28e-05	6.08e-06	2.65e-06	3.24e-06	9.98e-06	3.8e-06	1.43e-07	1.78e-05	4.39e-05	4.53e-05	8.27e-06	5.36e-06	1.62e-05	5.39e-05	0	6.85e-06	2.01e-05	5.15e-06	0	3.3e-07	3.25e-06	1.82e-06	2.52e-05	7.15e-06	3.48e-07	4.63e-08	3.42e-07	1.36e-05	4.5e-05	7.27e-07	8.06e-06	6.4e-06	1.05e-05	6.35e-06	3.94e-07	9.66e-07	5.7e-07	1.84e-05	1.25e-05	5.7e-05	2.81e-06	1.19e-05	9.15e-06	3.8e-07	4.14e-07	5.33e-06	3.38e-06	2.04e-05	1.65e-05	1.09e-07	2.56e-05	2.19e-06	3.88e-06	0	6.05e-06	2.3e-05	1.28e-07	7.85e-08	4.09e-06	4.15e-07	4.42e-06	1.13e-06	5.39e-06	5.74e-06	3.4e-07	1.54e-07	3.06e-07	3.27e-07	4.63e-06	4.46e-07	9.91e-07	1.78e-07	0	6.84e-07	6.82e-08	7.74e-08	2.72e-07	2.31e-07	4.74e-06	2.88e-05	3e-05	2.41e-05	2e-05	3.54e-05	2.15e-05	3.75e-05	3.16e-05	3.58e-05	9.27e-06	7.85e-06	3.23e-08	2.24e-05	3.22e-06	2.04e-05	1.52e-05	5.72e-05	2.15e-06	0.000179344	8.57e-06	3.2e-06	1.15e-06	2.81e-06	4.41e-06	0	1.09e-05	1.04e-05	1.34e-05	5.57e-05	3.7e-08	0	7.99e-06	5.07e-07	9.81e-06	1.34e-06	1.3e-05	1.16e-05	1.03e-05	3.27e-06	1.08e-05	1.77e-06	1.46e-05	1.97e-05	1.19e-05	8.42e-06	4.62e-05	0	4.09e-06	7.3e-06	0	0	6.29e-05	4.04e-06	0	6.98e-06	0	0	1.92e-07	0.000208104	0	0	9.44e-06	2.17e-05	2.85e-07	7.96e-06	1.05e-05	9.2e-06	6.09e-06	7.92e-06	5.87e-05	1.07e-05	0	0	1.64e-06	1.18e-05	8.71e-07	1.35e-05	6.24e-06	0	1.09e-06	4.3e-06	8.11e-07	1.81e-07	1.45e-06	6.06e-06	1.42e-05	5.15e-06	1.9e-05	5.11e-05	9.12e-05	0	0	5.74e-07	1.75e-06	3.31e-05	0	6.99e-06	5.54e-05	1.8e-06	1.65e-06	0	1.39e-06	4.52e-06	0	0.000115286	6.46e-05	5.35e-06	7.4e-06	2.14e-05	6.1e-05	0.000419869	6.63e-05	7.46e-05	8.16e-05	1.77e-05	4.83e-05	1.25e-05	8.05e-05	3.35e-07	9.74e-06	9.63e-07	4.93e-06	3.65e-06	3.99e-05	2.27e-05	3.21e-06	7.57e-06	6.72e-05	2.89e-05	9.37e-06	1.65e-05	7.19e-08	0	0.000125908	4.37e-07	0.000116698	4.44e-05	9.41e-06	0.000732253	2.2e-05	0	5.95e-05	1.37e-05	2.04e-05	1.33e-05	9.32e-06	0	9.27e-06	1.57e-05	1.31e-05	0.000137783	4.87e-05	3.5e-05	1.82e-05	4.58e-05	7.11e-05	5.24e-05	6.98e-05	4.94e-05	2.61e-06	1.29e-05	0	3.22e-06	0	5.83e-06	0.00017231	2.32e-05	0	4.85e-05	7.86e-05	5.68e-05	5.1e-05	1.25e-05	3.45e-05	0	0	0	1.15e-05	2.64e-05	2.75e-05	8.68e-05	4.24e-06	6.23e-05	1.97e-05	0.00012792	2.56e-05	0.000127335	3.2e-05	9.76e-05	3.95e-05	7.94e-06	6.53e-06	0	1.83e-06	1.97e-05	6.57e-05	8.15e-05	1.14e-05	8.68e-07	0.00037436	7.36e-05	2.06e-05	3.26e-07	6.02e-06	8.77e-06	7.72e-06	5.4e-05	0.000123872	5.25e-05	2.05e-06	3.98e-05	3.16e-05	0.000273143	5.69e-05	1.82e-05	2.27e-05	1.42e-05	3.65e-06	6.35e-06	1.09e-05	3.64e-07	0.000641897	1.22e-05	0.000185956	2.47e-05	2.9e-05	0.00100123	0.000522413	5.7e-06	2.58e-05	2.26e-07	2.6e-06	3.58e-05	5.11e-06	3.68e-08	0.000108208	6.76e-05	5.6e-06	1.21e-06	5.55e-05	6.85e-07	0.000100474	4.23e-06	0.000123286	1.49e-05	7.06e-06	1.73e-05	1.2e-06	0.000130945	9.05e-05	1.38e-05	2.5e-05	0.000106176	2.96e-05	3.99e-05	0.000300168	6.03e-05	3.43e-06	1.5e-05	1.35e-05	1.02e-05	6.19e-05	6.8e-07	1.87e-05	5e-05	8.63e-05	0.000121814	6.64e-05	2.38e-05	4.41e-05	0.000120157	8.06e-07	1.5e-05	1.64e-05	9.63e-06	6e-06	9.55e-06	4.73e-06	2.84e-05	5.56e-05	2.42e-05	1.51e-05	6.81e-06	8.95e-05	0.000708074	1.35e-05	1.58e-05	3.48e-05	2.82e-06	1.11e-05	5.85e-07	2.66e-07	2.72e-05	6.83e-05	5.53e-05	0	2.98e-06	6.46e-06	6.52e-06	8.1e-06	6.08e-06	7.21e-06	4.22e-06	1.05e-05	1.08e-05	1.81e-05	4.66e-06	6.21e-06	3.69e-06	7.74e-06	7.09e-08	5.74e-06	2.25e-05	3.94e-08	6.25e-06	4.52e-06	5.48e-06	5.64e-07	7.96e-06	1.31e-07	1.06e-05	7.01e-07	5.42e-05	4.29e-06	5.59e-05	1.94e-05	1.99e-05	2.03e-05	1.47e-06	3.86e-05	3.62e-06	2.52e-07	4.4e-06	4.17e-05	1.52e-05	1.05e-06	5.19e-07	2.52e-06	1.17e-05	1.05e-05	3.27e-06	2.68e-07	1.32e-05	1.25e-06	6.95e-05	9.32e-05	1.37e-05	6.04e-05	6.58e-07	1.49e-05	8.03e-05	3.11e-05	1.41e-05	8.4e-06	3.62e-05	2.32e-05	6.48e-06	0.000112841	2.13e-06	0.00067521	8.16e-06	1.12e-05	1.8e-05	3.56e-07	1.92e-05	1.7e-05	0.000124672	6.65e-06	2.41e-05	2.88e-05	2.55e-05	1.53e-05	1.65e-05	1.4e-05	3.12e-05	3.35e-05	8.48e-07	0	0	1.53e-05	1.75e-05	1.9e-07
d__Bacteria;p__Actinobacteriota;c__Actinomycetia;o__Actinomycetales;f__Beutenbergiaceae;g__Serinibacter	0	0	0	0	0	0	0	0	0	0	0	0	0	0	0	0	0	0	0	0	0	0	0	0	0	0	0	0	0	0	0	0	0	0	0	0	0	0	0	0	0	0	0	0	0	0	0	0	0	0	0	0	0	0	0	0	0	0	0	0	0	0	0	0	0	0	0	0	0	0	0	0	0	0	0	0	0	0	0	0	0	0	0	0	0	0	0	0	0	0	0	0	0	0	0	0	0	0	0	0	0	0	2.98e-06	0	0	0	0	0	0	0	0	0	0	0	0	0	0	0	0	0	0	0	0	0	0	0	0	0	0	3.95e-07	0	0	0	0	0	0	0	0	0	0	0	0	0	0	0	0	0	0	0	0	0	0	0	0	0	0	0	1.15e-06	0	0	0	4.22e-07	0	0	0	0	0	0	0	0	0	0	0	0	0	3.04e-06	8.58e-07	0	0	0	0	0	0	1.09e-06	0	0	0	0	0	0	0	2.58e-06	0	0	0	0	0	0	0	0	0	0	0	0	0	0	0	0	0	0	0	0	0	0	0	0	0	0	0	0	0	0	0	0	0	0	0	0	0	0	0	0	0	0	0	0	0	0	0	0	0	0	0	0	0	0	0	0	0	0	0	0	0	0	0	0	0	0	0	0	0	0	0	0	0	0	0	0	0	0	0	0	0	0	0	0	0	0	0	0	0	0	0	0	0	0	0	0	0	0	0	0	0	0	0	0	0	0	0	2.57e-05	0	0	0	0	0	0	0	0	0	0	0	0	0	2.43e-06	0	0	0	0	0	0	0	0	0	0	0	0	0	0	0	0	0	0	0	0	0	0	0	0	0	0	0	0	0	0	0	0	0	0	0	0	0	0	0	0	0	0	0	0	0	0	0	0	0	0	0	0	0	0	0	0	0	0	0	0	0	0	0	0	0	0	0	0	0	0	0	0	0	0	0	0	0	0	0	0	0	0	0	0	0	0	0	0	0	0	0	0	0	0	0	0	0	5.02e-07	0	0	0	0	0	0	0	0	1.66e-06	0	0	0	0	0	0	0	0	0	0	0	0	0	0	0	0	0	0	0	0	0	0	0	0	0	0	0	6.15e-07	0	0	0	0	0	0	0	0	0	0	0	0	0	0	0	0	0	0	0	0
d__Bacteria;p__Actinobacteriota;c__Actinomycetia;o__Actinomycetales;f__Beutenbergiaceae;g__Serinibacter_A	0	0	2.06e-06	1.26e-06	1.67e-07	1.41e-06	6.82e-08	0	2.49e-07	1.26e-05	5.44e-05	6.82e-06	1.21e-06	1.34e-06	4.93e-06	7.99e-07	1.77e-06	1.68e-06	5.8e-07	1.12e-06	3.38e-07	1.03e-07	9.86e-06	4.37e-07	1.37e-05	1.36e-05	0	2.07e-06	2.37e-06	0	3.43e-07	4.14e-07	1.66e-06	1.16e-06	0	0	6.78e-06	4.31e-07	1.16e-06	9.27e-06	1.27e-05	5.49e-06	1.93e-06	4.51e-07	1.05e-06	4.4e-07	9.78e-07	2.32e-07	9.25e-07	7.14e-08	6.54e-07	8.7e-06	1.38e-06	2.52e-05	6.44e-06	3.91e-07	3.96e-06	9.79e-07	0	7.01e-06	6.72e-06	0	3.04e-06	4.91e-06	3.52e-06	1.22e-06	3.49e-06	2.24e-06	4.06e-06	4.08e-06	9.19e-07	2.8e-06	5.73e-06	4.78e-06	0	4.38e-06	0	5.71e-06	5.66e-06	4.35e-06	9.9e-06	3.02e-06	6.52e-06	3.48e-06	9.25e-06	2.14e-06	2.31e-06	2.21e-06	3.02e-06	1.51e-06	1.64e-06	8.95e-07	1.18e-06	1.12e-06	1.35e-06	6.48e-07	0	7.72e-06	5.52e-06	1.72e-07	0	8.41e-07	4.88e-06	1.61e-06	9.36e-06	9.63e-06	4.49e-06	5.65e-07	0	1.15e-06	2.91e-06	0	5.57e-07	0	4.31e-07	8.67e-07	1.96e-06	0	6.91e-07	2.82e-06	8.92e-07	9.59e-07	2.22e-06	1.37e-06	1.04e-05	1.01e-06	6.3e-08	3.22e-07	1.1e-06	3.48e-06	7.01e-07	2.02e-06	1.16e-06	0	9.03e-07	0	0	0	5.31e-07	5.9e-07	0	2.08e-06	3.25e-06	0	3.19e-07	2e-07	0	8.25e-06	2.9e-07	8.38e-06	8.56e-07	2.81e-06	1.88e-05	1.02e-05	5.9e-06	1.47e-06	1.82e-06	5.45e-06	0	9.57e-06	3.2e-07	3.61e-06	0	1.6e-05	9.07e-06	0	0	2.65e-06	2.91e-06	1.2e-06	2.97e-06	1.92e-06	4.55e-06	1.57e-05	1.71e-05	2.2e-05	8.56e-06	0	0	2.07e-06	3.76e-06	5.98e-07	0	9.41e-06	1.95e-06	3.64e-06	4.09e-06	1.58e-06	3.48e-06	0	7.81e-07	2.41e-05	0	1.68e-06	2.77e-06	6.65e-07	5.62e-07	4.28e-07	0	0	9.47e-08	2.93e-08	0	0	2.29e-07	9.85e-06	1.75e-05	5.78e-07	5.5e-06	0	5.56e-06	1.4e-06	5.42e-07	4.1e-07	1.85e-07	2.57e-07	3.78e-07	4.09e-07	1.19e-05	0	0	1.07e-06	6.53e-07	6.48e-07	1.66e-07	3.98e-08	1.83e-07	0	6.61e-08	0	1.04e-07	2.88e-07	2.16e-05	0	1.32e-06	5.13e-07	4.91e-06	3.95e-07	2.47e-07	3.05e-08	1.53e-06	1.23e-07	2.78e-07	3.51e-07	1.43e-07	1.45e-06	9.89e-06	5.11e-06	0	1.07e-05	0	2.15e-06	4.17e-07	2.48e-06	0	0	1.63e-07	4.23e-06	8.14e-07	2.02e-06	1.2e-07	0	0	0	2.72e-06	9.43e-07	3.06e-07	0	1.26e-07	2.99e-07	1.18e-07	3.06e-07	2.61e-07	4.58e-07	1.04e-05	0	5.52e-07	3.5e-06	9.51e-07	0	3.67e-07	2.9e-07	1.59e-07	2.81e-07	2.81e-08	5.43e-08	3.56e-07	5.53e-08	4.43e-07	1.91e-05	7.74e-06	8.21e-06	8.27e-07	1.48e-05	5.57e-07	7.73e-07	2.05e-07	4.52e-06	3.63e-06	8.5e-05	2.52e-07	5e-07	3.42e-07	2.5e-05	6.6e-06	3.34e-06	1.44e-06	4.37e-06	6.98e-07	1.52e-06	1.02e-06	2.05e-07	3.25e-08	9.91e-06	3.61e-07	4.56e-06	4.68e-07	2.02e-05	1.24e-05	5.19e-07	1.03e-06	0	1.5e-07	1.24e-06	2.19e-07	1.85e-06	5.99e-07	9.14e-08	3.67e-07	2.04e-06	1.53e-07	8.76e-06	9.2e-06	3.17e-06	7.62e-07	3.4e-06	6.33e-08	5.37e-07	3.2e-06	9.58e-07	1.35e-06	0	4.95e-07	7.58e-07	1.73e-07	1.34e-05	1.37e-05	6.41e-06	1.85e-06	3.83e-06	2.01e-06	4.36e-07	7.19e-07	1.63e-07	6.96e-07	0	0	1.34e-06	6.91e-06	5.85e-07	1.53e-05	1.51e-05	1.01e-05	1.63e-06	1.01e-06	1.09e-06	2.26e-07	4.11e-08	1.28e-07	8.51e-07	5.8e-08	3.37e-08	5.35e-06	3.21e-07	8.27e-06	9.52e-06	3.77e-06	3.51e-06	5.32e-07	7.57e-07	3.39e-07	1.29e-06	0	2.59e-06	3.15e-06	1.88e-05	6.28e-06	1.07e-05	1.06e-05	1.07e-05	2.34e-05	8.67e-06	1.12e-05	1.06e-05	3.06e-06	2.46e-06	3.55e-06	4.29e-06	9.08e-06	1.26e-05	6.66e-06	7.99e-06	5.62e-06	6.85e-06	1.72e-06	1.99e-05	5.09e-06	1.95e-06	3.86e-06	5.82e-07	2.6e-07	2.3e-06	3.87e-07	5e-06	2.07e-06	1.41e-06	2.49e-06	1.84e-06	1.57e-06	2.21e-05	1.95e-05	1.02e-06	6.17e-07	2.8e-06	4.4e-07	3.97e-06	9.18e-07	5.63e-06	3.82e-06	7.69e-06	3.79e-06	0	0	0	3.75e-07	0	8.56e-07	4.1e-06	4.35e-07	1.11e-06	0	8.66e-07	7.82e-07	2.77e-06	1.63e-06	3.01e-06	5.98e-06	1.21e-06	1.07e-06	2.52e-06	5.7e-07	1.07e-06	3.75e-07	7.4e-07	6.99e-06	6.57e-08	1.7e-06	8.75e-07	2.29e-07	3.84e-06	1.9e-06	2.66e-07	2.83e-06	7.04e-06	0	0	1.44e-05	7.57e-08	3.05e-06
d__Bacteria;p__Actinobacteriota;c__Actinomycetia;o__Actinomycetales;f__Bifidobacteriaceae;g__Bifidobacterium	0	0	0	5.14e-06	0.00113223	0	0.000189209	0	1.05e-05	0	0	4.97e-06	1.18e-05	0	3.63e-05	0	0	0	1.08e-05	0	0	4.61e-05	0	4.78e-05	0	0	0	7.58e-06	0	0	0.00013613	0	0	0	0	5.37e-05	0	7.64e-06	8.22e-05	3.91e-06	2.29e-06	0	1.38e-05	0	0	0	4.83e-06	0	0.000254219	0	1.31e-05	6.61e-06	5.49e-06	0	0	0	0.000330202	0	8.52e-06	0	0	0	1.09e-05	0	5.66e-06	9.22e-06	1.61e-05	4.31e-06	3.98e-06	7.32e-06	0	8.88e-06	0	0	0	7.2e-06	0	0	1.48e-05	4.57e-06	1.27e-05	3.67e-06	0	0	1.24e-05	0	8.89e-06	2.68e-05	1.53e-05	7.22e-05	7.7e-05	0.000118708	0.000107323	8.91e-05	3.12e-05	1.55e-05	0	3.55e-05	0	0.000314681	0	1.72e-05	0	4.86e-05	1.15e-05	0.000242558	1.96e-06	8.02e-06	6.19e-06	0	6.11e-06	0	0	0	9.22e-06	3.47e-07	0	0	0.000131311	0	0.000297139	0	0.00027983	9.81e-06	0.000117492	0	1.4e-05	1.87e-05	7.91e-06	0	2.17e-05	1.5e-05	7.35e-07	0	1.38e-05	0	0	0	0	8.61e-06	0	3.01e-05	0	0	0	0	0	0	0.00149061	0	3.42e-07	9.95e-06	0	0	3.64e-05	1.54e-05	0	0.000130253	0	0	0	0.000107637	0	4.15e-06	4.49e-07	0	0	0	0	0	0.00179101	7.33e-05	1.74e-05	0.00036196	9.43e-06	0.000770965	0.0107861	0	0	9.83e-05	1.55e-05	0.000261834	0.00221219	0.00094011	0.000189265	0	0	0	0	0.000559102	0	0.000167832	0	0	1.49e-05	0.000122818	5.78e-05	1.33e-05	0	1.96e-05	0	9.85e-05	9.64e-05	8.84e-06	0.00024087	0	1.26e-06	2.42e-05	9.33e-06	1.29e-05	0.000796745	0	0	0	0	0.000166992	0.000278171	2.35e-05	8.63e-07	0	0	1.22e-05	0	0.000322035	3.33e-05	0.00117435	3.65e-05	0	7.65e-05	0.000114229	0.000148232	4.62e-05	4.45e-06	0	0	1.41e-05	0	1.07e-05	0.000153091	0.000105891	7.53e-05	0	2.6e-05	4.74e-05	0	0.000108056	4.99e-06	0	0	0	0	8.86e-06	7.44e-05	3.32e-05	0	0	0.000270184	0	1.51e-06	0	0	0	0	0	5.56e-05	1.07e-05	0.000155255	0.000265059	0.000124109	0.000820175	0.000382908	0	0.000211673	0	0.000398258	0.00533177	0	0	1.28e-05	0	6.35e-05	1.63e-05	0.00237022	0.000130875	5.24e-05	0.000250166	0.000137652	3.23e-05	6.44e-07	0	0	0.000224626	1.43e-05	0	3.26e-05	7.21e-05	0.00152454	0.00015368	0	0.00461409	0	0.000175753	1.4e-05	0	9.52e-07	4.68e-07	1.23e-05	0	0	0	0	0	0	4.07e-05	7.2e-05	1.05e-05	0.000241107	0	0	9.38e-06	0.000100533	0	5.5e-05	1.72e-05	4.32e-06	0	7.52e-05	3.02e-05	0.00067812	0.000185813	0.000348191	6.96e-06	8.11e-07	0	3.4e-05	0.000936205	7.71e-05	0.000110838	0.000131384	0.00040753	0	0	9.48e-07	0.00201094	5.34e-05	0	2.56e-06	2.37e-05	0	0	0	0	0.000100529	0.00257622	0.000155722	0	0.00128494	7.04e-07	3.94e-05	3.89e-05	0	0	1.12e-05	1.93e-05	0	3.5e-07	0	0.000127362	0.000334581	0	0.000187539	0.000119185	2.43e-05	4.02e-05	6.79e-06	0	0	1.42e-05	0	3.53e-05	6.17e-05	4.52e-05	0	0	7.37e-06	5.28e-06	6.13e-06	3.75e-06	7.55e-07	7.61e-07	7.94e-06	0	1.08e-06	1.47e-05	1.51e-05	1.02e-05	3.04e-05	3.9e-07	4.3e-05	0	0	0	8.12e-05	0	0	0	0	0	0	8.38e-05	0	0	0.000406738	1.22e-05	1.59e-05	0	6.59e-07	1.13e-05	0	0	1.87e-05	0	1.8e-05	4.58e-06	7.07e-06	3.55e-05	3.85e-06	1.02e-05	0	0.000563109	1.06e-05	0.000398704	0.000307044	6.5e-05	6.23e-05	0	1.49e-05	0	0.00119084	4.31e-05	6.79e-05	0.000923031	1.41e-05	3.43e-05	0.00174155	2.52e-05	0.00103216	0	7.76e-05	0	0	5.25e-05	3.67e-05	7.58e-06	7.53e-05	0.000132843	5.65e-05	7.94e-05	0.000102924	2.34e-05	1.5e-05	0.000124299	4.34e-05	0.000177862	0	0	1.38e-05	0	0
d__Bacteria;p__Actinobacteriota;c__Actinomycetia;o__Actinomycetales;f__Brevibacteriaceae;g__Brevibacterium	0	0	1.21e-06	1.34e-06	6.68e-07	6e-07	0	0	0	2.1e-06	1.34e-06	1.84e-07	1.19e-06	0	5.39e-06	4.1e-06	7.62e-07	6.83e-07	1.81e-07	2.25e-07	4.22e-08	4.36e-07	1.13e-06	3.69e-07	4.58e-07	6.98e-07	0	0	2.84e-07	0	0	1.88e-06	1.62e-06	2.31e-07	0	0	2.01e-06	1.29e-05	1.99e-06	1.25e-06	3.03e-06	2.87e-07	0	2.9e-07	1.27e-06	1.8e-06	5.54e-07	8.28e-07	6.27e-07	7.14e-07	1.54e-07	1.27e-07	0	4.81e-07	2.2e-06	7.04e-07	5.41e-07	0	0	8.67e-07	0	0	6.08e-07	0	1.92e-07	0	4.7e-07	2.76e-07	6.85e-07	7.97e-07	0	4.45e-07	0	0	0	0	0	0	0	0	0	0	0	0	0	0	0	7.46e-07	1.41e-06	4.26e-07	7.36e-07	5.56e-07	7.04e-07	4.31e-07	6.91e-07	6.18e-07	5.2e-05	1.12e-06	2.26e-07	1.14e-07	0	8.41e-07	6.21e-07	1.89e-06	4.73e-07	7.89e-07	8.92e-07	0	0	0	1.44e-06	0	3.03e-06	8.53e-07	6.9e-07	2.71e-06	0	0	2.69e-07	0	2.33e-07	5.56e-06	1.41e-06	5.89e-07	2.06e-06	0	0	0	2.49e-06	4.11e-06	6.26e-06	9.93e-06	3.37e-07	0	2.26e-07	0	0	0	1.67e-06	1.62e-06	0	2.61e-06	3.31e-08	0	1.21e-06	8.39e-07	0	1.27e-07	0	2.3e-06	6.45e-06	0	1.2e-06	4.44e-07	2.64e-07	3.94e-07	8.29e-07	3.71e-06	0	5.1e-06	7.11e-08	3.03e-06	0	5.28e-07	6.87e-07	0	0	2.75e-07	1.59e-06	6.89e-07	3.63e-08	8.17e-07	3.28e-07	1.98e-06	8.24e-07	1.62e-06	8.34e-07	0	0	2.87e-07	3.04e-07	2.57e-06	0	9.55e-06	9.44e-07	3.13e-07	0	3.51e-07	1.36e-06	3.96e-05	0	6.25e-06	0	0	6.17e-08	7e-07	8.31e-07	8.2e-07	0	0	3.16e-07	0	0	0	6.88e-07	0	4.88e-06	4.95e-07	7.45e-07	0	1.64e-06	3.28e-07	9.37e-07	5.05e-07	1.48e-07	2.72e-06	1.81e-06	3.41e-07	8.27e-07	0	0	1.03e-06	1.89e-05	1.3e-07	1.66e-07	1.14e-05	0	0	1.49e-06	1.41e-06	1.14e-05	6.76e-06	1.73e-06	0	0	8.75e-07	4.96e-06	6.59e-07	3.3e-07	8.23e-07	5.34e-07	3.08e-07	2.78e-07	8.77e-07	0	3.49e-07	4.12e-07	2.68e-06	0	2.33e-06	0	7.23e-07	0	6.06e-07	0	0	0	4.97e-05	5.82e-07	3.42e-07	0	0	0	0	3.5e-06	1.03e-06	0	6.54e-07	0	4.19e-07	5.89e-07	2.49e-06	0	0	6.55e-07	4.27e-07	2.29e-06	0	6.66e-07	0	6.23e-07	7.74e-07	4.78e-07	4.37e-07	0	0	7.12e-07	1.22e-06	0	3.26e-07	3.95e-06	1.99e-06	2.76e-07	0	3.25e-07	2.81e-07	5.74e-07	3.06e-07	1.63e-06	1.08e-07	1.17e-06	1.54e-06	3.42e-07	0	3.62e-06	1.1e-06	5.55e-07	3.74e-06	1.69e-05	6.34e-07	8.9e-07	2.87e-07	2.47e-06	2.64e-06	9.87e-06	3.88e-07	5.87e-06	1.88e-07	1.33e-06	2.59e-07	2.74e-07	0	7.49e-07	4.35e-07	2.13e-06	1.58e-07	1.89e-06	0	2.2e-06	2.3e-06	7.67e-07	5.02e-07	3.41e-07	6.68e-07	1.09e-06	9.24e-07	8.23e-07	7.49e-06	7.04e-07	0	3.92e-07	0	5.28e-06	3.23e-06	2.84e-06	1.11e-07	1.18e-06	5.77e-06	1.81e-07	0	3.1e-06	0	1.51e-07	3.46e-06	3e-06	0	0	1.37e-06	2.96e-07	2.29e-07	8.22e-07	6.49e-07	1.26e-07	8.71e-07	5.91e-07	1.47e-06	0	0	2.56e-07	2.84e-07	7.54e-07	8.22e-06	3.8e-07	1.23e-06	4.83e-07	9.05e-07	4.24e-07	0	0	3.78e-08	1.13e-06	1.68e-05	0	0	1.67e-06	2.49e-07	1.64e-06	5.02e-07	2.42e-06	8.65e-07	1.5e-06	1.96e-06	2.17e-06	3.69e-07	8.83e-07	1.7e-06	9.03e-07	1.77e-07	5.24e-07	2.35e-07	0	3.21e-07	4.03e-07	3.03e-07	9.4e-07	2.67e-07	4.27e-07	2.05e-07	0	4.73e-07	4.88e-07	1.11e-06	6.58e-07	1.44e-06	1.83e-06	1.78e-06	5.09e-07	1.58e-06	4.72e-07	6.03e-07	3.79e-06	7.39e-07	2.03e-06	1.76e-06	4.98e-07	9.18e-07	2.04e-07	5.22e-07	0	9.78e-07	1.06e-07	0	0	0	2.14e-07	0	2.67e-06	0	8.96e-06	1.05e-05	0	4.22e-06	0	1.98e-05	2.6e-05	2.11e-06	1.89e-06	6.06e-07	3.44e-06	1.38e-06	1.11e-06	2.23e-07	5.63e-07	5.18e-07	1.56e-06	3.94e-07	5.22e-07	6.21e-07	4.06e-07	2.89e-06	1.1e-06	0	5.69e-06	2.19e-06	0	0	1.07e-07	1.2e-05	2.67e-07
d__Bacteria;p__Actinobacteriota;c__Actinomycetia;o__Actinomycetales;f__Cellulomonadaceae;g__Actinotalea	0	0	0	2.92e-08	0	0	0	0	3.56e-08	0	0	0	2.76e-08	0	2.87e-07	0	0	0	7.26e-08	0	0	0	0	0	0	0	0	1.2e-07	3.16e-08	0	0	3.76e-08	0	0	0	0	0	0	0	0	0	0	0	0	1.75e-07	0	3.26e-08	0	0	0	7.69e-08	0	0	0	0	0	0	1.09e-07	3.81e-08	0	0	0	2.89e-08	6.68e-08	0	0	7.34e-08	0	0	1.23e-07	0	2.23e-07	1.27e-07	3.85e-08	0	0	0	8.1e-08	0	0	1.11e-07	0	1.02e-07	0	0	0	2e-07	0	4.88e-08	3.28e-08	2.73e-08	1.54e-07	3.2e-08	1.73e-07	2.88e-08	2.94e-08	2.21e-05	4.98e-08	0	0	0	0	0	2.42e-07	0	0	0	0	0	0	0	0	3.1e-08	0	4.31e-08	1.04e-07	0	0	0	5.63e-08	0	1.37e-07	3.82e-08	0	0	0	0	4.02e-08	7.13e-08	3.95e-07	0	4.88e-08	0	0	2.51e-08	0	0	0	0	0	0	7.79e-08	0	0	0	0	0	1.27e-07	0	5.9e-08	0	0	0	0	4.8e-08	3.58e-08	1.66e-07	2.98e-07	0	1.48e-07	0	7.91e-08	0	2.4e-08	0	0	0	0	3.38e-07	7.25e-08	0	0	7.29e-08	2.17e-08	9.16e-08	2.03e-07	0	0	0	0	0	2.09e-06	0	5.27e-07	1.18e-07	7.82e-08	0	8.78e-08	1.16e-07	1.04e-06	0	1.43e-06	0	0	3.08e-08	0	3.67e-07	0	6.87e-08	0	0	0	0	7.79e-08	0	0	2.32e-08	1.1e-07	3.55e-08	0	3.35e-08	0	0	0	0	0	8.41e-08	0	0	0	2.09e-07	0	0	3.24e-08	0	0	3.05e-08	0	0	0	1.04e-07	3.2e-08	0	0	0	0	1.04e-07	0	1.65e-07	0	1e-07	6.16e-08	6.94e-08	0	0	0	0	0	3.09e-08	0	0	1.58e-07	0	1.48e-06	0	0	4.07e-08	1.19e-06	0	0	0	0	0	0	0	0	0	0	3.14e-08	0	0	0	0	1.02e-07	1.56e-07	1.66e-07	7.89e-08	0	3.17e-08	2.75e-07	0	0	3.19e-08	0	0	0	0	0	0	3.62e-08	0	0	0	0	0	0	4.1e-08	1.36e-07	0	0	0	0	0	0	0	0	9.8e-08	6.62e-08	0	1.06e-07	0	0	0	2.05e-07	3.28e-08	8.95e-08	0	0	0	4.32e-08	0	3.68e-08	0	0	1.09e-07	0	0	0	2.45e-08	0	0	0	1.62e-08	3.34e-08	0	0	0	4.67e-08	0	0	0	0	0	2.81e-08	0	0	0	0	0	0	3.2e-08	0	0	0	0	0	0	0	2.69e-08	0	0	0	0	3.63e-08	0	3.15e-07	0	0	0	0	0	0	0	0	0	7.24e-08	0	3.6e-07	0	0	0	2.14e-07	0	0	1.57e-07	0	5.98e-08	0	0	0	0	0	0	5.68e-08	2.94e-08	1.89e-08	0	0	0	0	0	2.67e-08	5.38e-08	0	0	0	0	0	3.51e-08	0	3.25e-08	4.18e-08	0	3.59e-08	0	9.22e-08	0	2.92e-08	0	0	0	4.55e-07	1.03e-07	2.88e-08	0	1.1e-07	0	0	0	6.52e-08	0	0	0	0	0	0	1.03e-07	0	0	0	1.28e-07	0	0	0	4.95e-08	0	1.2e-07	6.37e-08	2.28e-07	0	0	0	3.13e-08	0	0	0	2.43e-07	0	0	0	0	0	3.46e-07	0	4.1e-08	0	0	7.57e-08	0
d__Bacteria;p__Actinobacteriota;c__Actinomycetia;o__Actinomycetales;f__Cellulomonadaceae;g__Cellulomonas	1.83e-05	0	0.000190204	1.1e-05	1.36e-05	6.99e-06	1.1e-05	2.58e-06	9.79e-06	2.16e-05	1.66e-05	9.89e-06	1.35e-05	2.93e-06	1.33e-05	9.33e-06	2.39e-05	0.000121961	1.2e-05	1.83e-05	4.73e-06	1.27e-05	7.73e-06	6.55e-06	8.71e-06	2.59e-05	1.29e-06	7.25e-06	6.5e-06	2.38e-06	6.13e-06	6.74e-06	4.17e-05	1.31e-05	7.64e-06	2.24e-06	5.04e-05	2.64e-06	7.31e-06	1.95e-05	1.88e-05	7.21e-06	6.52e-06	4.18e-06	0.000156267	8.05e-06	1.04e-05	6.37e-05	1.2e-05	1.48e-05	2.9e-05	7.88e-06	4e-06	1.57e-05	1.65e-05	1.88e-05	8.16e-06	9.14e-06	5.17e-06	9.74e-06	1.19e-05	1.76e-07	1.02e-05	4.21e-06	5.98e-06	8.2e-06	7.81e-06	5.53e-06	3.35e-06	7.69e-06	6.08e-06	6.36e-06	3.99e-06	3.85e-06	2.33e-06	2.99e-06	3.14e-06	5.63e-06	5.66e-06	3.85e-06	6.3e-06	2.85e-06	2.08e-06	2.94e-06	3.95e-06	3.69e-06	1.36e-05	1.08e-05	1.36e-05	1.01e-05	1.25e-05	1.33e-05	1.32e-05	1.78e-05	3.65e-05	8.8e-06	6.34e-05	2.64e-05	7.07e-06	2e-06	3.69e-06	2.29e-05	0.000260125	5.82e-05	4.07e-05	9.67e-05	3.72e-05	1.34e-05	2.72e-06	4.48e-06	9.12e-06	0	6.11e-05	3.02e-06	2.44e-05	0.000123734	1.1e-05	0	2.69e-05	9.18e-06	2.42e-05	5.12e-05	7.07e-05	4.19e-05	4.19e-05	5.35e-06	1.13e-06	8.36e-06	9.23e-06	0.000463913	2.42e-05	2e-05	3.14e-05	0	7e-06	2.39e-06	0	0	3.48e-05	6.72e-06	0	5.02e-05	1.24e-05	0	1.85e-05	4.97e-05	0	5.98e-05	1.66e-05	0.000249359	1.21e-05	2.83e-05	5.02e-05	7.57e-05	2.66e-05	3.99e-05	6.37e-05	0.000235922	0	1.4e-05	3.02e-05	5.44e-05	6.32e-06	3.24e-05	4.46e-05	7.88e-06	3.59e-06	1.69e-05	5.6e-05	1.2e-05	7.32e-06	1.02e-05	9.11e-06	1.16e-05	7.26e-05	0.000263441	1.71e-05	0	2.17e-06	7.99e-06	3.61e-06	6.79e-05	0.000145826	0.000112673	1.98e-05	1.52e-05	1.47e-05	1.77e-05	9.95e-05	7.65e-05	4.73e-06	0.000110735	2.54e-06	5.07e-06	9.68e-06	2.3e-05	3.48e-05	2.12e-05	6.66e-06	4.2e-06	0.000110506	5.19e-06	3.1e-06	6.78e-06	2.78e-05	1.59e-05	2.44e-05	3.23e-05	1.03e-05	9.76e-06	3.7e-05	3.98e-05	1.1e-05	1.4e-05	8.19e-06	5.02e-05	6.52e-06	7.57e-06	1.66e-05	0	5.65e-06	1.04e-05	0.000179218	1.71e-05	2.01e-05	2.21e-05	9.21e-06	1.19e-07	6.09e-05	1.14e-05	2.85e-06	1.64e-05	1.74e-05	0	4.01e-06	1.02e-05	1.83e-05	5.56e-06	4.97e-06	5.97e-05	7.24e-06	8.85e-06	1.44e-05	2.75e-05	9.33e-06	1.11e-05	1.08e-05	4.06e-05	5.47e-06	4.18e-05	0	1.02e-05	1.82e-05	5.92e-05	0	2.86e-06	5.33e-06	1.68e-05	4.74e-05	8.05e-06	6.16e-06	0	0	0	1.66e-05	1.79e-05	2.6e-06	1.44e-05	2.17e-06	1.69e-05	1.57e-05	4.26e-05	3.06e-06	1.27e-05	1.93e-05	1.19e-05	1.87e-05	8.78e-06	6.75e-06	5.63e-06	1.61e-05	9.39e-06	1.36e-05	1.01e-05	3.57e-06	4.02e-06	5.15e-05	4.62e-06	7.57e-06	8.41e-06	3.75e-05	1.71e-05	1.06e-05	9.8e-06	1.63e-05	1.47e-05	2.16e-05	1.29e-05	1.16e-05	5.23e-06	3.36e-05	6.54e-06	1.12e-05	2e-05	3.31e-05	5.25e-06	1.12e-05	1.3e-05	2.73e-05	8.88e-06	6.43e-05	3.68e-06	5.06e-06	0.000111944	2.66e-05	1.89e-05	3.55e-05	9.89e-06	3.55e-05	5.01e-06	1.37e-05	3.31e-06	1.44e-05	2.12e-05	1.73e-05	1.23e-05	4.24e-05	4.8e-06	2.56e-05	2.07e-06	2.37e-05	4.72e-05	4.33e-05	6.41e-06	1.05e-05	1.13e-05	2e-05	5.38e-05	3.33e-05	3.57e-06	3.7e-05	3.02e-06	3.38e-06	6.68e-06	7.23e-06	4.83e-05	8.88e-05	1.9e-05	7.56e-06	7.77e-06	3.57e-05	1.43e-05	1.84e-05	1.35e-05	7.11e-05	2.46e-06	6.71e-06	2.62e-05	2.46e-05	6.94e-06	5.17e-05	5.07e-05	4.31e-06	1.31e-05	8.73e-06	5.66e-05	3.21e-06	3.04e-06	9.2e-06	3.29e-05	5.83e-06	6.74e-06	1.94e-05	6.67e-06	7.38e-05	6.41e-05	6.82e-06	8.02e-06	3.22e-06	6.24e-06	1.88e-05	2.95e-05	0	1.02e-05	5.26e-06	1.42e-05	3.55e-05	4.06e-05	3.81e-06	4.07e-05	6.41e-05	2.06e-05	6.04e-05	2.92e-05	5.22e-05	6.46e-05	6.66e-05	1.32e-05	4.08e-05	1.27e-05	2.15e-05	1.68e-05	3.05e-05	1.35e-05	2.22e-05	3.83e-05	1.15e-05	9.86e-06	1.24e-05	1.33e-05	3.04e-05	0.000121412	1.35e-05	3.48e-05	3.52e-06	1.25e-05	4.28e-06	5.58e-06	1.23e-05	2.2e-05	1.43e-05	2.57e-05	4.53e-05	0.000150533	4.49e-06	3.57e-05	2.2e-05	6.76e-06	1e-05	2.89e-05	1.13e-05	1.58e-06	1.04e-05	1.19e-06	1.44e-06	4.61e-07	4.45e-06	7.88e-06	3.83e-06	2.9e-06	3.08e-06	7.32e-06	5.35e-06	8.95e-06	1.5e-05	2.68e-06	2.14e-05	5.74e-06	9.81e-06	1.55e-05	3.42e-06	2.38e-06	1.54e-05	1.38e-05	6.9e-05	4.86e-06	4.24e-06	1.16e-05	3.07e-06	8.34e-06	1.01e-05	5.12e-06	2.41e-05	1.58e-05	1.35e-06	2.04e-06	3.86e-05	1.17e-05	9.18e-06
d__Bacteria;p__Actinobacteriota;c__Actinomycetia;o__Actinomycetales;f__Cellulomonadaceae;g__Cellulosimicrobium	0	0	2.54e-06	9.06e-07	1.34e-06	6e-07	7.84e-07	0	1.71e-06	0	1.37e-07	7.89e-08	2.45e-06	0	3.21e-06	0	1.61e-06	8.65e-07	3.63e-07	3.11e-06	1.18e-06	1.03e-07	8.35e-08	6.72e-08	0	3.32e-07	0	4.2e-06	3.16e-08	0	5.14e-07	4.14e-07	8.9e-07	1.8e-06	0	0	3.53e-07	0	4.84e-08	1.38e-07	1.26e-07	0	8.76e-07	1.93e-07	2.5e-06	0	5.02e-06	3.64e-07	3.43e-06	1.07e-07	1.92e-07	6.01e-07	2.41e-07	2.06e-07	6.98e-07	7.82e-07	3.05e-07	7.25e-08	1.14e-07	9.13e-08	0	0	1.65e-06	9.02e-07	1.63e-06	0	1.98e-06	1.38e-07	1.62e-06	2.48e-06	2.33e-06	1.11e-07	2.89e-06	0	0	1.68e-06	0	1.82e-06	2.55e-06	9.28e-07	2.6e-06	1.42e-06	2.08e-06	0	2.27e-06	1.15e-06	4.68e-06	2.74e-07	2.39e-06	2.56e-06	3.6e-06	3.06e-06	5.47e-06	2.42e-06	2.27e-06	2.12e-06	0	1.74e-07	2.9e-07	0	0	2.49e-07	1.83e-06	4.43e-07	1.3e-07	2.21e-06	2.68e-07	1.13e-07	9.24e-08	8.53e-08	5.23e-07	0	0	1.42e-07	2.03e-06	1.01e-06	2.96e-07	0	0	3.38e-07	3.49e-07	4.66e-07	8.03e-07	2.75e-07	1.57e-06	0	0	2.41e-07	7.13e-07	1.02e-05	2.25e-06	1.46e-07	8.27e-07	0	1.73e-06	1.07e-07	0	0	4.37e-06	3.24e-07	0	1.75e-07	0	0	9.58e-08	1.43e-05	0	8.38e-06	2.94e-06	7.37e-06	0	3.78e-07	2.79e-08	0	2.4e-07	3.94e-07	2.07e-07	3.79e-06	0	2.66e-06	1.07e-07	3.17e-07	0	4.32e-07	3.17e-07	0	0	9.15e-07	2.03e-07	0	0	1.13e-06	1.64e-06	3.28e-06	2.29e-08	4.81e-05	2.04e-06	0	0	1.08e-06	8.73e-06	1.08e-06	0	1.14e-05	1.48e-07	6.65e-07	2.84e-06	3.07e-07	7.74e-08	0	0	7.89e-07	3.97e-08	1.9e-07	1.36e-06	8.76e-07	5.7e-06	7.13e-08	2.52e-07	1.13e-07	1.58e-07	1.47e-07	0	9.74e-07	1.93e-06	2.6e-07	6.97e-08	1.65e-07	2.84e-07	0	3.39e-06	2.34e-07	9.86e-08	2.52e-07	1.48e-07	0	0	4.77e-07	0	0	0	1.55e-06	0	3.37e-06	5.8e-07	9.96e-07	1.25e-06	0	2.81e-06	4.54e-07	6.95e-08	1.38e-06	0	0	0	2.14e-06	1.23e-06	1.84e-07	3.11e-06	2.1e-06	1.3e-06	8.94e-07	2.78e-06	3.16e-07	0	8.14e-07	9.15e-08	1.58e-07	0	0	0	1.36e-07	4.59e-07	6.06e-07	0	0	1.3e-06	0	2.79e-06	0	0	0	0	0	3.6e-06	8.98e-08	2.75e-06	1.47e-06	5.03e-07	3.35e-06	4.28e-06	6.12e-07	0	2.54e-07	2.81e-07	1.9e-06	9.07e-07	0	2.85e-06	0	8.07e-07	2.9e-07	8.61e-07	2.4e-06	7.04e-07	4.07e-07	7.12e-07	3.04e-07	1.29e-06	2.54e-07	3.45e-07	1.16e-06	1.44e-06	1.75e-07	0	8.15e-06	3.53e-06	1.5e-06	2.5e-06	1.88e-06	2.08e-06	1.07e-07	2.05e-06	0	1.59e-07	2.01e-07	3.04e-06	6.29e-07	1.31e-07	9.76e-06	1.35e-06	4.5e-07	2.34e-06	5.86e-07	1.61e-06	6.27e-07	1.12e-06	1.5e-07	8.84e-07	0	1.96e-06	0	1.01e-06	2.38e-06	7.65e-07	4.22e-07	3.17e-06	2.28e-06	1.03e-06	2.84e-08	3.57e-06	4.56e-08	5.19e-07	7.01e-07	3.41e-06	1.58e-05	1.58e-07	3.03e-07	1.64e-06	4.05e-07	1.53e-06	5.71e-08	2.06e-07	8.42e-08	1.66e-06	0	0	5.07e-07	7.96e-07	1.46e-06	3.52e-07	0	3.48e-06	0	1.07e-05	0	0	1.66e-06	1.16e-06	1.25e-06	0	0	6.6e-07	8.93e-06	4.14e-06	3.36e-06	0	1.03e-06	6.71e-07	4.02e-06	2.9e-08	3.7e-07	2.05e-07	6.95e-07	0	0	1.16e-07	2.84e-06	2.95e-07	0	3.77e-08	5.39e-06	0	0	3.78e-07	0	8.97e-08	0	2.26e-07	0	5.55e-08	0	0	1.45e-06	1.47e-07	1.1e-06	5.16e-07	2.84e-07	3.04e-06	3.14e-07	0	3.58e-06	2.96e-07	2.27e-07	3.22e-07	9.62e-06	6.57e-08	0	2.81e-07	4e-07	6.18e-07	3.41e-06	4.26e-07	1.15e-06	0	3.07e-07	0	0	5.04e-07	0	2.3e-07	1.25e-06	8.74e-07	5.76e-08	2.93e-08	2.09e-06	3.11e-06	7.69e-07	6.36e-07	8.15e-07	4.77e-07	0	0	0	0	0	4.11e-07	0	0	0	0	5.77e-07	2.52e-07	1.35e-07	0	1.5e-07	1.61e-07	3.19e-08	2.5e-07	1.14e-06	2.85e-07	1.49e-07	9.39e-08	4.07e-07	1.73e-06	1.97e-07	0	2.26e-07	5.08e-08	2.63e-07	7.62e-08	0	3.14e-07	4.18e-06	0	0	3.74e-07	0	0
d__Bacteria;p__Actinobacteriota;c__Actinomycetia;o__Actinomycetales;f__Cellulomonadaceae;g__Flavimobilis	0	0	1.63e-05	8.77e-05	1.22e-05	5.77e-05	8.94e-06	8.29e-06	0.000204219	1.14e-05	1.05e-05	1.7e-05	2.33e-05	2.7e-05	8.75e-06	3.75e-05	0.000116936	5.32e-06	6.6e-05	4.61e-05	3.34e-05	8.28e-06	1.71e-05	6.21e-05	5.19e-06	1.37e-05	3.03e-06	2.68e-05	2.49e-05	5.54e-07	4.52e-05	0.000112371	1.6e-05	0.000173587	4.48e-06	6.21e-06	3.29e-06	3.72e-05	0.000119964	9.62e-06	1.1e-05	7.16e-06	2.76e-05	1.42e-05	3.91e-05	7.35e-06	7.16e-05	1.47e-05	0.000114347	3.57e-05	2.61e-05	1.09e-05	3.64e-05	1.4e-05	6.98e-07	7.47e-06	1.35e-05	6.09e-05	2.52e-05	9.56e-06	1.25e-05	0	4.69e-05	3.6e-05	2.68e-05	3.57e-05	2.57e-05	4.07e-05	2.58e-05	2.18e-05	2.06e-05	3.18e-05	1.76e-05	1.31e-05	1.9e-06	1.96e-05	9.15e-06	2.97e-05	3.6e-05	3.65e-05	3.42e-05	2.02e-05	1.65e-05	1.34e-05	2.34e-05	1.47e-05	5.03e-05	4.11e-05	5.86e-05	4.65e-05	4.75e-05	4.68e-05	4.44e-05	5.09e-05	3.7e-05	2.38e-05	0	1.35e-05	5.74e-06	2.86e-07	2.1e-05	1.32e-05	8.32e-06	2.82e-05	2.25e-05	1.33e-05	2.05e-05	6.51e-06	1.15e-06	3.13e-05	8.63e-06	0	3.19e-05	2.16e-05	1.53e-05	5.59e-05	1.13e-05	0	1.7e-05	1.71e-05	1.63e-06	3.42e-05	4.19e-05	9.15e-06	1.24e-05	4.34e-06	2.49e-06	4.99e-06	1.24e-05	0.000182823	0.000190035	1.2e-05	9.7e-05	0	3e-05	1.27e-05	0	0	3.45e-05	9.7e-06	0	2.27e-05	2.29e-06	0	1.36e-05	2.33e-05	0	2.64e-05	2.4e-06	0.000461612	3.03e-05	4.53e-06	2.28e-05	2.66e-05	6.57e-06	1.34e-05	9.19e-05	4.21e-05	0	4.98e-05	2.2e-06	2.24e-05	3.08e-05	7.46e-06	1.42e-05	1.35e-06	7.64e-06	9.15e-08	6.9e-06	2.68e-06	6.16e-06	9.52e-06	7.25e-05	7.43e-06	1.33e-05	4.14e-05	2.13e-05	0	1.6e-05	7.92e-06	2.65e-05	7.57e-06	2.99e-05	3.67e-05	2.75e-05	6.8e-06	2.93e-05	5.97e-06	4.1e-06	2.78e-06	5.51e-07	4.58e-05	2.02e-06	9.21e-06	4.69e-05	1.22e-05	0.000134585	1.58e-05	3.59e-06	3.89e-05	2.3e-06	4.13e-06	1.16e-07	0.000132143	0.000110874	6.36e-06	1.13e-05	2.19e-05	6.74e-06	5.27e-06	6.4e-06	3.28e-07	8.14e-06	2.84e-06	8.3e-06	2.62e-05	1.27e-05	8.77e-05	9.78e-06	0	8.79e-06	8.32e-05	8.52e-05	0.000124872	1.7e-05	1.07e-05	7.55e-05	0	6.2e-05	1.3e-05	4.42e-05	0.00042114	7.16e-06	0	3.76e-06	5.4e-05	2.53e-06	2e-05	4.96e-05	9.87e-06	0.000130338	3.27e-05	2.85e-05	7.15e-06	3.33e-07	6.9e-05	1.05e-06	1.93e-05	3.71e-07	9.67e-06	0	4.18e-05	2.42e-05	0.000206159	0	1.02e-05	8.17e-05	3.24e-05	1.38e-05	5.65e-06	0.000158389	0	0	0	0.000314546	6.69e-06	3.1e-05	8.22e-06	3.13e-05	4.43e-05	4.45e-05	1.81e-05	3.06e-05	0.000119039	1.63e-05	6.74e-05	7.2e-05	7.39e-06	7.39e-05	0	1.99e-05	4.12e-05	5.32e-06	4.1e-05	1.37e-05	6.78e-05	1.13e-05	1.12e-05	7.63e-05	4.28e-06	6.71e-06	2.81e-05	7.31e-05	5.83e-08	8.91e-06	0.000105649	1.26e-05	0.000104324	6.19e-05	2.57e-05	2.22e-05	7e-06	8.48e-05	1.31e-05	7.08e-06	9e-06	7.04e-05	1.36e-06	3.76e-05	0.000108051	1.49e-05	1.07e-05	5.14e-05	0.000110421	1.61e-05	1.59e-05	0.000246834	1.43e-06	7.48e-06	1.1e-05	5.44e-05	1.84e-07	4.81e-05	5.92e-05	3.69e-06	1.64e-05	0.000109269	1.28e-05	1.52e-05	1.1e-05	0.000103575	1.82e-05	1.76e-05	1.78e-05	0.000148914	8.54e-05	5.64e-05	8.89e-06	1.23e-05	2.78e-05	3.45e-05	1.95e-05	8.11e-05	1.65e-05	0.000126929	6.27e-07	9.83e-07	1.21e-05	3.93e-05	3.29e-05	5.53e-06	2e-05	4.24e-05	1.8e-06	0.000103989	4.64e-06	5.16e-07	2.37e-05	2.06e-05	6.05e-05	9.27e-06	5.27e-05	1.38e-05	5.88e-05	4.43e-05	4.68e-05	3.22e-05	4.79e-05	7.92e-06	2.17e-05	6.07e-05	2.07e-05	1.5e-05	5.1e-05	5.6e-06	7.24e-06	1e-05	3.94e-05	2.08e-05	6.47e-06	2.85e-05	0.00068545	0	4.92e-07	0.000208105	4.25e-06	1.15e-05	3.49e-06	9.55e-06	8.68e-06	9.63e-06	5.03e-07	6.04e-06	1.8e-05	4.68e-05	4.66e-05	3.49e-05	1.98e-05	3.7e-05	1.33e-05	1.72e-05	1.23e-05	6.5e-05	1.49e-05	9.66e-05	1.72e-05	1.48e-05	4.79e-07	1.37e-05	3.42e-06	5.53e-06	2.41e-05	3.72e-05	4.57e-06	0.000130741	0.000456337	1.01e-05	9.08e-05	0.000300779	4.04e-06	0.000253348	4.15e-05	9.57e-05	4.65e-05	7.68e-05	2.42e-05	1.33e-05	2.05e-05	1.19e-05	3.23e-06	8.35e-06	0	8.28e-06	7.89e-06	2.46e-06	4.53e-05	4.51e-05	3.93e-05	7.58e-05	6.9e-05	1.92e-07	0.000142927	7e-05	0.000350329	0.000301866	2.49e-05	9.31e-05	0.000162379	0.000306133	0.000239527	2.78e-06	6.61e-06	7.82e-06	3.88e-06	5.52e-05	7.57e-05	1.76e-05	1.22e-05	3.95e-05	6.67e-05	5.29e-06	4.35e-06	9.49e-05	3.04e-06	0	0	1.67e-05	9.08e-07	1.52e-07
d__Bacteria;p__Actinobacteriota;c__Actinomycetia;o__Actinomycetales;f__Cellulomonadaceae;g__Isoptericola	0	0	1.65e-06	3.51e-07	6.68e-08	1.06e-07	1.02e-07	1.98e-07	2.85e-07	2.51e-07	2.75e-07	2.89e-07	8.27e-08	2.18e-07	1.72e-07	3.63e-08	5.62e-07	1.82e-07	6.17e-07	8.99e-07	1.69e-07	2.56e-08	3.34e-07	0	2.01e-07	9.97e-08	9.68e-08	8.99e-08	0	0	3.43e-08	9.03e-07	3.87e-07	6.48e-07	1.28e-07	1.44e-07	6.71e-07	2.15e-07	7.26e-08	6.92e-07	3.36e-07	0	8.76e-08	0	1.27e-06	8.8e-08	9.78e-08	3.31e-08	6.27e-07	1.79e-07	0	1.27e-07	0	2.75e-07	4.29e-07	0	1.29e-06	6.89e-07	1.52e-07	5.02e-07	2.7e-07	0	3.76e-07	1.34e-07	2.56e-07	1.96e-07	1.17e-07	2.49e-07	1.27e-07	6.13e-08	2.63e-07	2.89e-07	1.7e-07	7.71e-08	0	1.64e-07	0	2.43e-07	0	1.78e-07	4.42e-07	1.71e-07	2.73e-07	8.12e-07	1.36e-07	3.3e-08	2e-07	2.49e-07	1.07e-06	3.6e-07	2.45e-07	1.23e-07	3.84e-07	4.6e-07	2.02e-07	1.18e-07	0	7.47e-08	3.55e-07	0	0	1.87e-07	1.96e-06	3.22e-07	3.91e-07	2.76e-07	8.92e-08	2.26e-07	4.62e-07	0	1.31e-07	0	1.89e-06	3.56e-08	3.88e-07	1.08e-06	1.85e-07	0	0	0	3.45e-06	7.67e-07	1.41e-06	6.67e-07	1.67e-07	0	9.45e-08	0	1.78e-07	4.54e-06	5.26e-07	2.44e-07	1.23e-07	0	0	0	0	0	1.9e-07	2.95e-08	0	5.65e-07	4.64e-07	0	2.24e-07	5.59e-07	0	2.54e-06	3.73e-07	1.11e-05	5.71e-08	2.7e-08	8.09e-07	9.58e-07	1.2e-07	2.51e-07	3.32e-07	1.28e-06	0	6.65e-07	3.56e-07	3.96e-07	0	1.37e-06	5.29e-07	0	3.52e-08	0	3.72e-07	1.45e-07	5.44e-07	1.68e-07	2.55e-07	4.56e-07	1.35e-06	2.26e-06	7.65e-06	0	0	8.83e-08	7.6e-08	7.48e-07	4.3e-05	2.63e-06	1.83e-06	3.91e-08	3.12e-08	3.07e-07	1.39e-06	0	0	3.49e-06	7.94e-07	0	1.85e-07	7e-08	3.42e-07	1.07e-07	1.03e-06	3.78e-08	5.37e-07	1.76e-07	0	1.17e-07	2.62e-07	8.18e-07	9.76e-07	1.38e-07	1.42e-07	0	4.36e-07	5.15e-07	2.47e-07	3.47e-06	2.95e-07	5.51e-07	1.68e-07	2.73e-07	6.83e-07	0	0	1.99e-07	1.48e-07	0	2.76e-08	3.98e-08	4.88e-07	0	3.31e-07	0	1.04e-07	9.61e-08	6.35e-07	0	3.76e-07	3.62e-07	4.96e-07	0	2.47e-07	9.14e-08	1.6e-06	1.23e-07	0	0	0	1.74e-07	9.15e-08	5.99e-07	9.27e-08	3.43e-07	0	2.03e-07	8.34e-08	2.45e-06	0	5.11e-08	4.07e-08	2.64e-07	9.3e-07	1.71e-07	5.98e-07	0	0	0	1.36e-07	4.49e-08	7.65e-08	4.09e-08	9.42e-08	1.2e-07	1.96e-07	0	0	2.04e-07	2.18e-07	3.09e-07	1.18e-07	3.24e-08	9.51e-08	2.75e-07	3.67e-08	4.84e-08	6.38e-08	6.24e-07	1.41e-07	3.26e-07	1.78e-07	2.76e-08	0	1.2e-06	1e-06	1.78e-07	6.12e-08	6.41e-07	0	2.81e-07	8.21e-08	5.44e-07	0	0	1.89e-07	7.15e-08	3.42e-08	1.37e-06	9.52e-07	1e-07	2.29e-07	2.32e-07	8.72e-08	7.75e-07	2.31e-07	0	6.49e-08	3.75e-06	3.28e-07	1.49e-07	3.6e-08	7.9e-07	4.14e-07	2.59e-07	1.03e-07	0	0	5.02e-07	2.73e-08	5.28e-08	8.98e-08	2.74e-07	2.45e-08	5.67e-08	3.07e-07	7.07e-07	3.25e-07	3.34e-08	7.26e-08	4.29e-07	0	7.94e-07	0	8.48e-07	1.42e-07	0	4.12e-08	1.12e-07	0	8.49e-07	2.53e-07	2.45e-07	3.62e-08	8.25e-07	5.75e-07	1.31e-07	1.51e-07	2.72e-08	1.3e-06	6.83e-08	5.68e-07	1.41e-07	2.15e-07	0	4.43e-07	1.15e-07	6.28e-08	2.18e-07	2.09e-07	5.96e-07	3.77e-08	4.11e-07	3.2e-08	4.25e-07	1.45e-07	1.01e-07	2.05e-07	1.6e-07	2.27e-07	3.62e-08	7.7e-08	3.15e-07	2.07e-07	7.57e-08	0	7.38e-06	0	6.55e-08	2.52e-07	3.31e-07	3.29e-07	2.11e-07	1.51e-07	2.77e-07	4.16e-07	1.76e-07	3.35e-07	1.7e-07	2.06e-07	4.73e-07	4.84e-07	1.77e-07	3.86e-07	4.71e-07	7.48e-07	3.47e-07	5.38e-07	5.67e-07	1.77e-06	5.64e-07	3.29e-08	3.42e-07	1.05e-07	3.64e-08	9.76e-08	1.09e-06	1.94e-07	6.83e-07	1.73e-07	2.12e-06	3.27e-06	5.84e-08	1.29e-06	5.32e-07	8.61e-07	4.55e-07	2.83e-07	5.19e-07	8.8e-08	5.51e-07	1.79e-07	1.1e-07	6.7e-08	1.63e-07	7.95e-08	0	0	0	5.35e-08	1.32e-07	0	2.61e-07	3.11e-08	1.2e-07	4.49e-07	1.05e-07	1.26e-07	1.69e-07	7.43e-07	2.51e-08	4.01e-08	9.56e-08	2.96e-07	8.09e-07	3.92e-06	1.36e-06	3.13e-08	2.59e-07	7.92e-07	6.57e-08	2.19e-06	0	0	4.01e-06	7.24e-07	6.65e-08	8.17e-07	2.92e-08	0	0	4.54e-07	1.51e-07	0
d__Bacteria;p__Actinobacteriota;c__Actinomycetia;o__Actinomycetales;f__Cellulomonadaceae;g__Luteimicrobium	0	0	8.06e-07	2.92e-08	1.34e-07	0	0	0	1.78e-07	4.07e-07	3.09e-07	4.74e-07	1.38e-07	1.25e-07	1.15e-07	7.26e-07	3.21e-07	5.92e-07	3.63e-08	2.62e-07	8.45e-08	7.69e-08	0	0	3.15e-07	1.66e-07	0	3e-08	1.89e-07	0	1.03e-07	1.51e-07	5.8e-07	1.39e-07	0	0	7.06e-08	1.61e-07	7.26e-08	1.73e-07	2.73e-07	0	0	9.66e-08	6.1e-06	0	1.63e-07	3.31e-07	9.91e-08	1.07e-07	7.69e-08	1.58e-07	0	1.72e-07	8.05e-08	7.04e-07	3.38e-08	6.16e-07	0	1.14e-07	0	0	0	1.67e-07	9.59e-08	0	1.03e-07	1.11e-07	1.02e-07	6.13e-08	1.64e-07	1.78e-07	0	0	0	0	0	0	7.08e-08	0	4.42e-07	8.54e-08	0	0	0	0	2e-07	1.24e-07	0	1.97e-07	3e-07	2.47e-07	3.84e-07	2.88e-07	4.32e-07	1.77e-07	0	8.22e-07	3.55e-07	0	0	3.12e-07	1.55e-07	1.09e-06	1.39e-06	3.95e-08	1.76e-06	7.53e-08	0	0	2.62e-07	0	5.26e-06	1.07e-07	2.59e-07	5.17e-06	6.67e-07	0	1.54e-07	0	3.88e-07	1.86e-06	3.71e-06	7.85e-08	8.34e-07	0	0	1.61e-07	4.63e-07	1.7e-06	7.26e-07	2.68e-07	2.76e-07	0	5.02e-08	0	0	0	6.83e-07	0	0	2.01e-06	2.32e-07	0	1.73e-06	4.39e-07	0	3.81e-07	8.28e-08	1.19e-05	0	1.62e-07	1.03e-06	3.5e-07	1.08e-06	1.4e-06	4.68e-06	5.75e-06	0	2.96e-07	7.11e-08	1.53e-06	0	1.68e-07	7.66e-07	0	0	0	5.07e-06	4.35e-07	1.45e-07	4.09e-07	3.64e-07	8.69e-08	1.01e-06	3.38e-07	7.36e-08	0	0	4.19e-07	0	3.89e-07	0	1.93e-06	2.36e-07	0	0	0	3.02e-06	0	0	8.19e-07	0	1.27e-07	6.17e-08	3.5e-08	1.71e-06	2.85e-07	0	0	6.31e-08	0	0	1.95e-07	3.27e-07	7.44e-08	1.16e-07	9.91e-07	7.45e-07	0	6.37e-07	7.49e-07	2.96e-07	3.15e-08	0	0	1.26e-07	1.7e-07	1.08e-07	0	0	3.57e-07	1.47e-05	1.04e-06	3.04e-07	1.2e-07	9.15e-08	0	6.61e-07	1.36e-07	0	2.56e-07	5.48e-07	0	0	3.32e-07	1.04e-07	2.63e-08	2.75e-08	3.05e-07	1.33e-07	0	1.73e-07	2.1e-07	0	0	0	6.31e-08	0	3.43e-07	0	3.39e-07	2.5e-07	1.97e-06	0	0	0	0	3.1e-07	0	0	0	0	0	9.18e-07	0	2.29e-07	4.91e-07	6.28e-08	1.5e-07	3.93e-08	4.37e-07	1.49e-07	4.07e-07	2.49e-07	1.66e-07	7.89e-08	0	3.49e-07	0	2.57e-07	1.02e-06	5.74e-07	3.12e-08	0	8.14e-08	5.34e-07	2.76e-07	2.41e-07	0	3.13e-08	2.08e-07	4.59e-07	0	0	7.02e-07	2.05e-07	2.72e-07	0	0	7.25e-07	1.07e-07	3.42e-08	0	0	6.69e-08	2.61e-07	9.93e-08	1.74e-07	7.4e-07	3.3e-07	0	6.49e-08	6.45e-07	6e-06	4.18e-07	2.52e-07	0	2.76e-08	0	2.06e-07	0	2.25e-07	6.03e-07	0	0	1.8e-07	0	1.52e-06	1.7e-07	3.07e-07	5.48e-07	1.62e-07	1.67e-07	2.9e-07	2.97e-07	9.49e-08	4.2e-07	2.05e-07	0	1.78e-07	0	1.28e-06	3.65e-07	2.77e-07	3.39e-06	3.26e-06	2.27e-07	3.26e-07	0	8.63e-07	0	3.41e-07	0	3.04e-07	0	0	1.41e-07	3.22e-07	1.02e-07	2.31e-06	1.64e-06	1.57e-07	1.45e-07	5.56e-07	2.45e-07	0	0	6.39e-08	2.36e-07	5.8e-08	2.69e-07	2.63e-07	8.91e-08	3.72e-06	2.71e-06	4.62e-07	0	1.48e-07	0	6.79e-07	2.27e-06	0	0	4.12e-06	0	4.18e-07	9.51e-07	0	0	1.75e-06	0	2.4e-06	7.38e-07	2.68e-06	3.03e-06	2.39e-06	3.55e-07	1.38e-06	1.57e-07	9.85e-07	1.34e-07	1.24e-06	4.54e-07	1.64e-06	3.56e-07	1.05e-06	0	3.86e-07	5.09e-07	1.01e-06	1.72e-06	3.1e-07	2.88e-07	3.87e-06	1.37e-05	1.5e-07	2.83e-06	3.72e-06	4.97e-07	5.19e-06	1.51e-06	2.47e-06	1.44e-07	2.2e-06	1.14e-06	1.02e-07	1.92e-07	2.68e-07	3.26e-07	5.3e-08	0	0	0	0	0	2.74e-07	0	9.64e-07	1.35e-06	0	1.97e-06	1.41e-06	5.54e-06	4.61e-06	9.52e-07	8.03e-08	6.12e-06	5.01e-06	1.66e-06	1.43e-07	2.72e-07	6.26e-08	7.4e-08	2.86e-06	3.28e-08	1.74e-07	4.23e-07	7.62e-08	9.85e-08	7.62e-08	0	4.72e-07	8.77e-08	0	0	2.94e-07	0	0
d__Bacteria;p__Actinobacteriota;c__Actinomycetia;o__Actinomycetales;f__Cellulomonadaceae;g__Oerskovia	0	0	9.31e-06	1.14e-06	1.8e-06	1.91e-06	1.3e-06	8.33e-07	6.76e-07	5.89e-06	1.1e-05	1.87e-06	2.2e-06	5.29e-07	1.89e-06	3.23e-06	9.03e-06	1.15e-05	2.18e-06	3.71e-06	1.01e-06	2.74e-06	8.35e-07	8.06e-07	4.64e-06	1.16e-05	1.29e-07	8.09e-07	4.1e-07	7.92e-08	2.4e-06	1.81e-06	2.53e-05	2.54e-06	5.98e-07	5.78e-07	1.41e-05	6.46e-07	6.78e-07	1.22e-05	1.13e-05	1.29e-06	1.18e-06	5.47e-07	1.24e-05	1.32e-06	1.08e-06	6.59e-06	1.16e-06	3.11e-06	3.77e-06	1.87e-06	8.97e-07	4.88e-06	5.72e-06	2.42e-06	3.82e-06	7.25e-08	1.18e-06	2.83e-06	9.56e-06	0	2.32e-06	6.68e-08	0	1.84e-06	1.29e-06	4.7e-07	0	1.01e-06	0	1.11e-06	0	0	0	4.09e-08	0	0	0	3.93e-07	0	6.84e-07	0	0	0	0	1.9e-06	3.13e-06	2.49e-06	3.28e-06	1.55e-06	4.04e-06	1.98e-06	3.22e-06	2.79e-06	2.3e-06	6.63e-05	3.99e-06	7.97e-06	4.29e-07	2.08e-07	2.99e-06	4.69e-05	6.68e-06	6.41e-06	5.37e-06	4.49e-06	9.79e-07	5.08e-07	1.41e-06	7.52e-07	0	1.18e-05	7.11e-07	2.46e-06	1.32e-05	1.22e-06	0	3e-06	1.35e-06	4.89e-06	1.46e-05	7.11e-06	2.83e-06	5.48e-06	1.33e-06	5.67e-07	1.29e-06	1.32e-06	6e-05	7.61e-06	2.29e-06	1.15e-05	0	2.06e-06	4.63e-07	0	0	4.63e-06	1.3e-06	0	6.78e-06	2.25e-06	0	2.91e-06	8.39e-06	0	1.14e-06	1.04e-06	5.19e-05	2.28e-06	1.48e-06	4.41e-06	1.34e-05	2.93e-06	3.55e-06	4.52e-06	4.48e-05	0	2.7e-06	9.96e-07	6.51e-06	3.48e-06	1.94e-06	1.29e-05	0	9.51e-07	6.1e-08	1.36e-05	4.42e-06	1.41e-06	1.03e-06	2.11e-06	5.22e-07	1.44e-05	0.000138376	0.000114984	0	3.25e-06	9.49e-07	1.94e-06	1.23e-05	4.16e-05	4.8e-05	6.61e-06	1.96e-06	7.15e-06	7.03e-07	1.88e-05	1.22e-05	0	0.000376894	0	1.33e-06	2.13e-06	1.73e-05	3.01e-06	4.35e-06	1.37e-07	7.56e-08	7.58e-07	1.08e-06	1.67e-06	1.17e-06	1.02e-05	2.68e-06	8.25e-06	5.83e-06	4.04e-06	1.63e-06	1.86e-05	6.42e-06	2.66e-06	2.11e-06	8.12e-07	3.42e-06	1.22e-06	6.14e-06	4.64e-06	0	3.14e-07	3.73e-06	2.67e-05	2.2e-06	3.53e-06	1.04e-06	2.41e-06	0	1.4e-05	2.13e-06	2.4e-06	1.25e-06	8.31e-06	0	1e-06	2.71e-06	2.35e-06	1.48e-06	8.24e-07	1.16e-05	1e-06	2.19e-06	6.87e-06	7.26e-06	4.76e-08	2.21e-06	8.24e-06	1.21e-05	2.78e-07	2.34e-05	0	4.52e-06	1.46e-06	8.78e-06	0	1.28e-06	4.07e-07	7.93e-07	3.37e-06	1.51e-06	4.79e-07	0	0	0	6.8e-06	2.78e-06	3.44e-07	2.94e-06	5.97e-07	2.6e-06	3.1e-06	5.86e-06	5.97e-07	7.63e-07	4.36e-06	8.07e-07	3.24e-06	9.72e-07	4.03e-06	2.75e-07	3.89e-06	2.52e-06	2.1e-06	2.06e-06	9.57e-07	4.61e-07	5.98e-06	6.63e-07	2.78e-06	2.57e-06	8.34e-06	1.78e-06	2.76e-06	2.04e-06	3.06e-06	1.93e-06	1.67e-05	3.33e-06	4.6e-06	7.22e-07	9.81e-06	1.72e-06	2.43e-06	3.18e-06	1.39e-05	7.02e-07	1.5e-06	4.01e-06	4.67e-06	3.03e-06	9.2e-06	7.78e-07	2.18e-06	1.37e-05	2.11e-05	2.8e-06	5.11e-06	1.2e-06	1.56e-05	5.62e-07	2.47e-06	4.42e-07	2.25e-06	2.68e-06	7.4e-06	1.32e-06	3.71e-06	1.05e-06	1.2e-05	1.13e-06	5.29e-06	1.01e-05	9.45e-06	1.24e-06	7.26e-07	3.27e-06	3.67e-06	2.89e-06	1.35e-05	5.16e-07	3.45e-06	5.13e-07	1.2e-06	1.57e-06	2.11e-06	1.02e-05	2.9e-05	9.79e-07	1.01e-05	9.22e-07	4.57e-06	1.05e-06	4.96e-06	7.08e-07	1.59e-05	3.75e-07	2.58e-07	9.75e-06	2.61e-06	2.49e-06	1.13e-05	1.96e-05	1.6e-06	1.02e-06	2.68e-06	3.64e-06	5.66e-07	5.75e-07	3.48e-06	1.99e-06	9.85e-07	7.14e-06	2.78e-06	1.82e-06	1.84e-05	2.12e-05	1.27e-06	2.7e-07	1.12e-06	1.59e-06	2.72e-06	4.41e-06	0	6.49e-06	7.24e-07	3.42e-06	3.02e-06	7.95e-06	3.06e-05	1.99e-05	2.29e-05	1.11e-05	2.01e-05	3.46e-06	5.74e-06	1.23e-05	1.08e-05	1.81e-06	7.18e-06	5.88e-07	3.62e-06	2.16e-06	7.93e-06	2.87e-06	4.73e-06	5.17e-06	9.86e-07	1.95e-06	1.4e-06	3.6e-06	1.14e-05	1.67e-05	7.97e-06	1.14e-05	1.04e-07	1.54e-06	1.59e-06	7.89e-07	1.04e-06	3.37e-06	9.47e-07	6.43e-06	8.61e-06	0.00010831	7.92e-07	5.95e-06	3.06e-06	1.62e-06	1e-06	7.59e-06	1.78e-06	0	4.87e-07	1.08e-07	0	1.32e-07	1.27e-06	0	6.84e-07	5.39e-07	0	2.02e-06	3.28e-07	5.4e-07	8.42e-07	1e-07	1.32e-06	5.74e-07	2.48e-06	9.51e-08	6.92e-06	2.75e-06	1.97e-06	1.78e-06	1.11e-05	9.19e-07	3.9e-06	2.14e-06	2.11e-06	7.22e-06	1.56e-06	1.23e-06	4.31e-06	1.46e-06	6.97e-07	0	7.53e-06	1.59e-06	4.19e-07
d__Bacteria;p__Actinobacteriota;c__Actinomycetia;o__Actinomycetales;f__Cellulomonadaceae;g__Sanguibacter	0	0	3.31e-06	1.55e-06	5.01e-07	2.86e-06	3.07e-07	1.59e-07	4.38e-06	5.32e-07	5.15e-07	1.08e-06	4.41e-07	1.87e-07	4.59e-07	7.26e-07	2.89e-06	5.01e-07	1.89e-06	1.65e-06	7.6e-07	2.82e-07	8.77e-07	8.06e-07	2.29e-07	7.98e-07	0	2.1e-07	4.1e-07	0	1.44e-06	2.6e-06	1.01e-06	2.82e-06	4.27e-08	0	4.24e-07	3.23e-07	3.17e-06	6.92e-08	5.25e-07	0	7.01e-07	3.86e-07	2.11e-06	7.04e-07	1.57e-06	8.28e-07	2.48e-06	2.5e-07	2.08e-06	1.58e-07	1.07e-06	3.09e-07	3.49e-07	3.52e-07	8.46e-07	7.25e-07	7.23e-07	4.56e-08	8.1e-07	0	7.23e-07	1.3e-06	2.56e-07	1.49e-06	3.08e-07	1.55e-06	5.33e-07	7.05e-07	3.61e-07	6.01e-07	5.09e-07	3.08e-07	0	1.76e-06	0	8.1e-07	2.12e-07	1.36e-06	3.87e-07	2.28e-07	0	0	0	4.28e-07	8.35e-07	1.14e-06	1.46e-06	1.05e-06	1.53e-06	1.02e-06	9.92e-07	1.93e-06	1.87e-06	3.83e-07	0	2.24e-07	1.23e-06	8.58e-08	0	7.48e-07	1.99e-05	1.41e-06	4.4e-07	5.92e-07	4.76e-07	5.65e-07	0	8.1e-07	2.62e-07	0	1.7e-06	4.62e-07	3.88e-07	1.56e-06	3.7e-08	0	8.83e-07	2.82e-07	2.33e-07	1.73e-06	1.68e-06	7.85e-07	1.69e-06	7.18e-08	0	8.04e-08	8.2e-07	5.41e-06	5.13e-06	3.9e-07	1.72e-06	0	5.77e-07	7.12e-08	0	0	6.07e-07	5.9e-08	0	8.57e-07	2.32e-07	0	7.99e-07	3.8e-06	0	4.44e-06	3.02e-06	9.56e-06	5.71e-07	5.39e-07	1.34e-06	1.68e-06	5.51e-07	6.81e-07	3.69e-06	8.82e-06	0	9.97e-07	4.91e-06	4.22e-07	0	2.4e-07	3.44e-07	0	0	2.23e-06	9.47e-07	2.54e-07	9.06e-07	2.4e-08	1.17e-06	6.52e-08	1.28e-06	2.91e-06	2.01e-06	0	0	1.99e-07	3.04e-07	3.08e-06	0	3.9e-06	1.83e-06	2.74e-07	1.56e-07	0	1.12e-06	1.04e-06	0	1.79e-05	0	3.17e-07	7.4e-07	2.8e-07	3.28e-06	4.99e-07	0	0	6e-07	6.15e-07	0	2.53e-06	2.91e-06	1.86e-07	6.97e-07	3.03e-07	6.03e-07	0	9.92e-06	9.37e-08	5.92e-07	8.2e-07	1.48e-07	6.65e-06	3.36e-07	1.98e-06	2.52e-07	0	1.05e-07	2.1e-06	1.69e-06	2.66e-06	4.42e-07	2.39e-07	1.13e-06	0	2.25e-06	2.27e-07	3.48e-07	7.4e-06	4.91e-07	0	6.89e-07	1.48e-06	1.31e-07	1.32e-07	4.67e-07	2.74e-07	1.17e-06	6.78e-07	5.55e-07	2.1e-07	0	1.22e-06	0	4.73e-07	9.27e-08	1.1e-06	0	1.18e-06	3.75e-07	9.48e-06	0	0	1.47e-06	8.53e-05	1.98e-06	0	1.2e-07	0	0	0	5.4e-06	7.18e-07	4.21e-07	2.45e-07	5.65e-07	7.78e-07	1.06e-06	3.5e-07	1.12e-07	3.05e-07	9.35e-07	1.19e-06	1.74e-06	1.3e-07	1.05e-06	0	2.93e-07	7.74e-07	4.46e-07	6.24e-07	1.97e-07	1.25e-06	4.63e-07	1.66e-07	2.21e-06	3.62e-08	3.13e-08	5.06e-07	1.96e-06	0	0	2.18e-06	1.07e-06	8.5e-07	3.33e-07	1.51e-05	2.02e-06	7.15e-08	1.43e-06	2.59e-07	5.4e-07	6.69e-08	2.29e-06	1.66e-07	7.41e-07	1.59e-06	2.14e-06	3.27e-07	1.01e-06	1.15e-05	8.52e-07	7.16e-07	7.13e-06	3.01e-07	5.25e-07	0	1.24e-06	1.1e-07	1.12e-06	1.04e-06	1.64e-07	4.75e-07	1.05e-06	9.14e-08	3.28e-06	1.42e-07	2.72e-06	2.51e-07	3.73e-07	1e-07	3.3e-06	1.29e-06	1.71e-06	3.97e-07	8.5e-07	1.47e-07	1.1e-06	5.71e-07	1.48e-06	8.42e-08	3.98e-06	6.64e-07	7.02e-07	5.59e-07	1.45e-06	2.43e-07	3.2e-07	3.05e-07	7.95e-07	0	6.96e-07	6.83e-08	0	7.75e-07	3.76e-07	1.42e-06	1.01e-06	7.26e-07	2.2e-07	1.67e-06	3.82e-07	4.17e-06	7.54e-07	1.77e-06	9.59e-08	9.46e-07	1.07e-06	5.39e-07	7.02e-07	1.68e-06	4.83e-07	3.62e-07	5.39e-07	1.26e-06	3.55e-07	1.14e-07	4.15e-07	7.72e-06	0	0	6.93e-07	3.04e-07	8.07e-07	5.55e-07	3.77e-07	4.84e-07	9.16e-07	2.26e-07	7.74e-07	9.09e-07	7.36e-07	9.46e-07	1.77e-06	3.19e-07	6.35e-07	1.96e-07	7.88e-08	7.22e-07	9.14e-07	4.54e-07	1.4e-06	5.64e-07	9.2e-07	5.82e-07	1.4e-07	2.91e-07	6.5e-07	2.39e-06	1.32e-06	2.08e-06	7.25e-07	2.92e-06	7.79e-07	5.26e-07	1.48e-06	1.38e-06	1.66e-06	1.25e-06	1.13e-06	3.21e-05	4.1e-07	1.76e-06	8.93e-07	8.24e-07	5.02e-07	4.56e-07	2.92e-07	0	0	0	0	1.97e-07	8.56e-07	2.61e-07	7.78e-07	7.18e-07	0	1.18e-06	6.05e-07	2.47e-06	4.41e-06	2.51e-07	2.17e-06	1.56e-06	9.56e-07	4.04e-06	7.13e-08	4.71e-07	4.69e-07	6.66e-07	2.86e-06	2.63e-07	1.39e-06	2.82e-07	5.59e-07	1.28e-06	3.81e-07	5.32e-07	1.95e-06	5.26e-07	0	2.27e-07	1.52e-06	1.66e-06	7.62e-08
d__Bacteria;p__Actinobacteriota;c__Actinomycetia;o__Actinomycetales;f__Cellulomonadaceae;g__Xylanimonas	0	0	0	2.34e-07	0	0	0	0	0	0	0	0	0	0	2.3e-07	0	0	4.55e-08	7.26e-08	1.5e-07	0	5.13e-08	0	0	0	0	0	0	0	0	0	3.76e-08	9.9e-06	0	0	0	1.02e-06	0	0	0	0	0	0	0	8.77e-08	0	0	0	0	7.5e-07	1.54e-07	0	0	0	0	0	0	0	0	0	0	0	0	0	0	0	0	0	0	0	0	0	0	0	0	0	0	0	0	0	0	0	0	0	0	0	0	4.97e-08	0	6.55e-08	0	0	6.4e-08	0	1.44e-07	0	0	0	0	0	0	0	2.8e-06	1.25e-06	4.76e-06	1.58e-07	0	0	0	0	0	0	2.72e-06	0	0	2.08e-07	0	0	0	0	4.65e-07	1.08e-05	1.15e-07	0	2.59e-06	0	0	0	0	3.77e-05	6.96e-06	1.95e-07	0	0	0	0	0	0	0	0	0	3.92e-06	0	0	4.15e-07	4e-07	0	1.07e-05	2.07e-07	5.35e-05	0	1.62e-07	0	8.25e-06	1.2e-07	3.58e-08	0	4.13e-06	0	1.85e-07	1.07e-07	3.93e-06	0	0	0	0	0	0	2.43e-06	0	0	0	0	4.13e-07	5.22e-06	2.06e-06	5.3e-06	0	0	2.21e-08	0	3.29e-06	0	8.15e-06	1.16e-05	0	0	0	3.87e-08	0	0	3.15e-05	0	0	0	0	2.93e-07	0	0	0	0	0	0	0	2.29e-07	0	0	1.38e-07	0	0	6.54e-06	9.37e-08	9.86e-08	1.26e-06	8.12e-07	0	0	0	0	0	0	0	0	0	0	0	0	0	2.97e-06	0	0	9.61e-08	0	0	0	0	0	5.27e-08	0	0	0	1.23e-07	2.78e-07	0	0	0	0	6.31e-08	0	0	0	0	0	1.91e-06	0	0	0	0	3.88e-08	0	0	0	0	0	0	0	0	0	0	2.39e-06	1.49e-06	0	0	0	3.12e-08	4.75e-08	0	0	0	0	0	0	0	0	0	0	0	0	0	0	3.13e-08	0	0	0	0	3.51e-08	2.05e-07	2.72e-07	3.33e-08	0	1.37e-05	0	0	0	0	0	0	7.95e-07	0	9.16e-07	0	0	0	2.87e-06	0	5.97e-08	3.35e-06	0	5.52e-07	0	0	0	0	0	0	0	2.24e-06	0	3.3e-05	0	0	1.35e-06	1.64e-06	0	0	1.19e-06	0	6.14e-06	8.5e-06	0	0	0	0	2.81e-08	0	0	2.81e-08	0	0	0	0	0	0	0	1.3e-07	0	0	0	1.34e-07	0	0	0	0	0	6.95e-08	2.14e-06	0	0	0	9.46e-08	0	0	1.35e-06	0	0	7.6e-07	0	0	0	0	0	1.56e-05	0	0	0	0	0	0	0	0	0	0	0	1.14e-07	5.89e-08	1.46e-05	1.34e-05	0	8.75e-06	0	0	4.28e-07	6.07e-06	2.27e-07	5.37e-08	1.45e-06	0	0	0	0	0	5.44e-06	0	3.24e-07	0	0	0	0	6.3e-08	0	5.74e-08	4.98e-06	3.32e-06	3.75e-06	0	6.98e-07	7.65e-08	8.24e-08	0	6.52e-08	1.06e-07	0	0	0	0	0	0	0	0	0	0	0	0	0	9.91e-08	0	4.41e-07	0	2.32e-06	2.47e-06	3.56e-08	2.48e-08	0	0	1.21e-05	0	6.96e-08	0	0	2.96e-06	3.81e-08	0	0	0	0	0	5.34e-07	0	0
d__Bacteria;p__Actinobacteriota;c__Actinomycetia;o__Actinomycetales;f__Demequinaceae;g__Demequina	0	0	0	0	0	0	0	0	0	0	0	0	0	0	0	0	0	0	0	0	0	0	0	0	0	0	0	0	0	0	0	0	2.78e-05	0	0	0	0	0	0	0	0	0	0	0	0	0	0	0	0	0	0	0	0	0	0	0	0	0	0	0	0	0	0	0	0	0	0	0	0	0	0	0	0	0	0	0	0	0	0	0	0	0	0	0	0	0	0	0	0	0	0	0	0	0	0	0	0	0	0	0	0	0	0	0	1.37e-05	0	0	0	0	0	0	0	0	0	0	0	0	0	0	0	0	0	0	0	0	0	0	0	0	5.18e-05	0	5.85e-06	0	0	0	0	0	0	0	0	0	1.53e-05	0	0	0	0	0	0	0	0	0	0	0	0	0	0	0	0	0	0	0	0	0	0	0	0	0	0	0	0	0	0	0	0	0	0	0	0	0	0	0	2.42e-05	0	0	0	0	0	0	0	0	0	2.94e-06	0	0	0	0	0	0	0	0	0	0	0	0	0	0	0	0	0	0	0	0	0	0	0	0	0	0	0	0	0	0	0	0	0	0	0	0	0	0	0	0	0	0	0	0	0	0	0	0	0	0	0	0	0	0	0	0	0	0	0	0	0	0	0	0	0	0	0	0	0	0	0	0	0	0	0	0	0	1.33e-05	0	0	0	0	0	0	0	0	0	0	0	0	0	0	0	0	0	0	0	0	0	0	0	0	0	0	0	0	0	0	0	0	0	0	0	0	0	0	0	0	0	0	0	0	0	0	0	0	0	0	0	0	0	0	0	0	0	0	0	0	0	0	0	0	0	0	0	0	1.43e-05	0	0	0	0	0	0	0	0	0	0	0	0	0	0	0	0	0	0	0	0	0	0	0	0	0	0	0	0	0	0	0	0	0	0	0	0	0	0	0	0	0	0	5.58e-06	0	0	0	0	0	0	0	0	0	0	0	0	0	3.03e-05	0	0	0	0	0	0	0	0	0	0	0	0	0	0	0	0	0	0	0	0	0	0	0	0	0	0	0	0	0	0	0	0	0	0	0	0	0	0	0	0	0	0	0	0	0	0	0	0	0	0	0	0	0	0	0	0	0	0	0	0	0	0	0	0	0	0	0	0	0	0	0	0	0
d__Bacteria;p__Actinobacteriota;c__Actinomycetia;o__Actinomycetales;f__Dermabacteraceae;g__Brachybacterium	0	0	1.29e-06	0	0	0	0	0	0	0	0	0	0	0	0	0	0	0	0	2.17e-06	0	0	0	0	0	0	0	0	0	0	0	0	1.32e-06	0	0	0	2.11e-05	2.69e-07	0	0	4.2e-08	0	0	0	8.77e-08	0	1.57e-06	0	0	6.78e-07	0	0	0	0	0	6.14e-06	0	0	0	0	0	0	0	0	0	0	0	0	2.54e-08	0	0	2.23e-08	0	0	0	0	0	0	0	0	0	0	0	0	0	0	0	4.97e-08	0	0	0	3.09e-08	1.38e-06	1.29e-06	8.64e-07	0	0.000131145	9.47e-07	0	0	0	0	4.97e-07	0	1.4e-06	0	0	0	0	0	0	0	3.1e-08	0	0	3.12e-06	0	0	0	0	7.45e-06	5.75e-06	0	0	0	0	5.45e-06	0	0	1.17e-05	3.25e-06	4.39e-07	0	0	1.98e-06	0	0	0	0	0	0	0	0	0	0	2.8e-07	0	0	1.45e-06	5.37e-06	0	2.7e-08	0	9.98e-06	0	7.17e-08	0	5.54e-06	0	0	0	7.91e-08	0	0	0	0	0	9.15e-08	3.38e-08	5.44e-06	0	0	0	3.31e-05	8.08e-06	2.72e-05	2.21e-07	0	0	0	0	1.74e-06	6.2e-05	0.000120362	5.81e-06	0	0	0	0	2.23e-05	0	1.55e-06	0	0	0	0	0	2.03e-06	0	0	2.21e-07	0	0	0	3.27e-08	0	8.02e-06	0	0	0	3.02e-07	0	0	1.48e-06	0	0	0	0	0	0	0	0	2.67e-07	3.24e-08	0	2.39e-07	0	0	1.09e-06	0	0	0	3.46e-07	0	0	0	1.36e-05	0	0	0	0	0	1.01e-06	1.37e-06	0	0	0	0	0	6.47e-05	0	0	0	6.66e-07	0	0	0	2.93e-05	0	0	0	0	0	0	0	0	0	0	0	6.28e-07	1.1e-06	3.93e-07	0	0	1.62e-06	7.12e-08	7.5e-07	0	0	0	0	0	0	9.05e-07	0	0	1.64e-06	1.3e-06	0	0	0	0	0	0	0	9.83e-07	0	2.31e-06	3.33e-08	0	8.2e-07	3.57e-08	0	0	0	0	0	6.62e-08	5.23e-07	3.21e-06	2.24e-06	0	0	8.35e-06	0.000904308	2.98e-08	0	0	0	0	0	0	0	0	0	0	1.2e-07	0	1.67e-06	0	3.45e-07	7.25e-06	0	6.68e-08	0	2.61e-06	0	2.94e-06	2.58e-06	0	9.61e-07	0	9.07e-07	1.82e-06	0	0	0	8.04e-07	0	0	0	0	0	0	5.26e-06	0	0	4.86e-06	5.37e-08	0	0	0	0	0	3.13e-07	6.24e-06	0	0	0	0	0	6.74e-07	0	6.42e-07	0	0	0	0	5.91e-08	9.5e-06	0	1.72e-06	0	0	1.67e-05	0	0	8.67e-06	0	0	4.55e-06	0	0	0	0	0	0	0	1.93e-07	0	0	0	1.34e-07	0	0	4.45e-07	0	0	0	2.18e-07	0	4.6e-07	0	2.73e-06	3.11e-07	0	1.2e-07	0	6.3e-08	0	1.24e-05	0	5.14e-08	0	0	0	0	0	0	6.52e-08	5.3e-08	0	0	0	0	0	0	0	3.42e-07	0	0	7.87e-08	0	4.29e-06	0	5.01e-08	0	0	9.11e-08	0	3.28e-06	0	7.04e-06	1.29e-05	6.79e-07	1.74e-06	0	0	2.26e-06	3.22e-06	0	2.13e-06	8.8e-07	1.49e-05	0	0	8.28e-07	0	0
d__Bacteria;p__Actinobacteriota;c__Actinomycetia;o__Actinomycetales;f__Dermabacteraceae;g__Helcobacillus	0	0	0	0	0	0	0	0	0	0	0	0	0	0	0	0	0	0	0	0	0	0	0	0	0	0	0	0	0	0	0	0	0	0	0	0	0	0	0	0	0	0	0	0	0	0	0	0	0	0	0	0	0	0	0	0	0	0	0	0	0	0	0	0	0	0	0	0	0	0	0	0	0	0	0	0	0	0	0	0	0	0	0	0	0	0	0	0	0	0	0	0	0	0	0	0	0	0	0	0	0	0	0	0	0	0	0	0	0	0	0	0	0	0	0	0	0	0	0	0	0	0	0	0	0	0	0	0	0	0	0	0	0	0	0	0	0	0	0	0	0	0	0	0	0	0	0	0	0	0	0	0	0	0	0	0	0	0	0	0	0	0	0	0	0	0	0	0	0	0	0	0	0	0	0	0	0	0	0	0	0	0	0	7.2e-06	0	0	0	0	0	0	0	0	0	0	0	0	0	0	0	0	0	0	0	0	0	0	0	0	0	0	0	0	0	0	0	0	0	0	0	0	0	0	0	0	0	0	0	0	0	0	0	0	0	0	0	0	0	0	0	0	0	0	0	0	0	0	0	0	0	0	0	0	0	0	0	0	0	0	0	0	0	0	0	0	0	0	0	0	0	0	0	0	0	0	0	0	0	0	0	0	0	0	0	0	0	0	0	0	0	0	0	0	0	0	0	0	0	0	0	0	0	0	0	0	0	0	0	0	0	0	0	0	0	0	0	0	0	0	0	0	0	0	0	0	0	0	0	0	0	0	0	0	0	0	0	0	0	0	0	0	0	0	0	0	0	0	0	0	0	0	0	0	0	0	0	0	0	0	0	0	0	0	0	0	0	0	0	0	0	0	0	0	0	0	0	0	0	0	0	0	0	0	0	0	0	0	0	0	0	0	0	0	0	0	0	0	0	0	0	0	0	0	0	0	0	0	0	0	0	0	0	0	0	0	0	0	0	0	0	0	0	0	0	0	0	0	0	0	0	0	0	0	0	0	0	0	0	0	0	0	0	0	0	0	0	0	0	0	0	0	0	0	0	0	0	0	0	0	0	0	0	0	0	0	0	0	0	0	0
d__Bacteria;p__Actinobacteriota;c__Actinomycetia;o__Actinomycetales;f__Dermatophilaceae;g__Arsenicicoccus	0	0	4.03e-08	0	0	0	0	0	0	0	6.87e-08	0	2.76e-08	0	0	1.16e-06	0	4.55e-08	2.18e-07	0	0	0	0	0	0	0	0	0	0	0	3.08e-07	0	5.03e-07	0	0	0	1.06e-07	0	0	1.38e-07	1.47e-07	0	0	0	0	0	6.52e-08	0	0	0	7.69e-08	1.27e-07	0	6.87e-08	5.37e-08	0	2.03e-07	0	0	2.05e-07	0	0	0	0	0	0	0	0	0	6.13e-08	0	0	0	0	0	0	0	0	0	0	0	0	0	0	0	0	0	0	0	0	0	3.09e-08	1.28e-07	5.75e-08	0	0	7.13e-07	2.49e-08	3.23e-08	0	0	6.23e-08	0	4.03e-08	4.89e-08	1.58e-07	0	0	0	0	0	0	0	0	0	3.47e-08	0	0	3.84e-08	0	0	5.48e-08	3.82e-08	0	0	0	0	0	3.56e-08	3.95e-08	2.5e-08	0	0	0	0	0	0	0	3.8e-08	0	0	0	0	0	0	0	0	0	0	2.36e-07	0	0	8.37e-08	4.67e-08	7.19e-08	7.17e-08	0	0	0	0	0	0	0	2.4e-08	5.29e-08	0	0	0	0	0	0	2.4e-08	0	0	0	0	4.17e-07	0	0	0	0	0	0	2.46e-07	1.48e-07	0	0	0	0	0	0	3.34e-07	0	0	0	7e-08	0	5.67e-06	0	0	0	0	0	0	0	0	2.79e-07	2.75e-08	0	0	0	3.28e-07	0	0	0	0	0	0	3.6e-08	0	0	0	2.97e-08	0	2.76e-08	0	0	0	0	0	0	0	2.02e-07	0	0	0	0	0	0	6.09e-08	0	0	0	7.01e-08	0	0	4.58e-08	2.52e-07	0	3.43e-08	0	6.78e-08	0	0	0	0	0	0	0	0	0	0	0	0	0	0	0	0	0	0	0	8.74e-08	0	0	0	0	0	0	0	0	2.93e-07	0	0	0	0	0	3.56e-08	0	0	7.25e-08	0	2.97e-08	0	0	1.39e-07	3.51e-08	2.05e-07	0	0	0	3.15e-08	0	0	0	0	0	0	0	0	0	0	0	0	3.52e-07	9.83e-08	0	0	0	0	0	0	0	7.87e-07	0	0	0	0	0	7.35e-08	0	0	4.56e-08	6.49e-08	0	0	0	6.96e-07	0	6.42e-06	0	3.56e-08	0	0	0	0	0	2.81e-08	3.5e-08	0	0	0	0	0	0	0	0	0	0	2.69e-08	0	0	0	0	0	0	0	1.89e-07	0	0	0	0	0	0	0	0	7.24e-08	0	0	0	0	7.54e-08	0	0	0	0	2.76e-08	8.97e-08	5.28e-08	4.15e-07	6.92e-08	8.33e-08	0	1.29e-07	0	8.83e-08	3.78e-08	0	0	1.93e-07	7.84e-08	0	5.34e-08	0	0	0	0	0	1.37e-07	0	0	6.5e-08	4.18e-08	0	1.8e-07	0	0	1.5e-07	0	0	2.13e-07	0	2.84e-08	2.57e-08	0	0	0	2.55e-08	8.24e-08	0	0	0	0	0	0	0	0	0	0	0	0	0	0	0	0	0	0	0	0	0	0	1.43e-07	0	0	1.11e-07	0	0	2.09e-07	5.64e-08	1.78e-07	3.28e-08	0	0	0	0	0	0	5.34e-08	0	0
d__Bacteria;p__Actinobacteriota;c__Actinomycetia;o__Actinomycetales;f__Dermatophilaceae;g__Dermacoccus	0.00142003	0	0	0	0	0	0	0	0	0	0	0	0	0	0	0	0	0	0	0	0	0	0	0	0	0	0	0	0	0	0	0	0	0	0	0	0	0	0	0	0	0	0	0	0	0	0	0	0	0	0	0	0	0	0	0	0	0	0	0	0	0	0	0	0	0	0	0	0	0	0	0	0	0	0	0	0	0	0	0	0	0	0	0	0	0	0	0	0	0	0	0	0	0	0	0	0.00122236	0	9.04e-06	0	0	0	3.04e-06	0	0	0	0	0	0	0	0	0	0	0	0	0	0	0	0	0	0	0	0	0	0	0	0	0	0	1.6e-05	0	0	0	0	0	0	0	0	0	0	0	0	0	0	0	0	0	0	0	0	0	0	0	0	0	0	0	6.65e-06	0	0	0	0	0	0	0	0	0	0	0	2.94e-06	0	0	0	0	0	6.72e-06	1.15e-05	0	0	0	0	0	0.000609554	2.67e-05	0	0	0	0	0	0.000259384	0	7.01e-05	0	0	0	0	0	0	0	0	0	0	0	0	0	0	0	0	0	0	0	0	0	0	0	0	0	0	0	0	0	0	0	0	0	0	0	0	0	0	0	0	0	0	0	0	0	0	0	0	0	0	0	0	0	0	0	0	0	0	0	0	0	0	0	0	0	4.01e-05	3.88e-06	0	0	0	0	0	0	0	0	0	0	0	0	0	0	0	0	0	0	0	0	0	0	0	0	0	0	0	0	0	0	0	0	0	0	0	0	0	0	0	0	0	3.03e-06	0	0	0	0	0	0	0	0	0	0	0	0	3.6e-06	1.42e-05	0	0	0	0	0	0	0	1.35e-05	0	0	0	0	0	0	0	0	9.24e-06	2.35e-05	0	0	0	0	0	0	0	0	0	0	0	0	0	0	0	0	0	0	0	0	0	7.83e-06	0	0	0	0	0	0	0	0	0	0	0	0	0	0	0	0	0	0	0	0	0	0	0	0	0	0	0	0	0	0	0	0	0	0	0	0	0	0	0	0	9.18e-06	0	0	0	0	0	0	0	0	0	0	0	0	0	0	0	0	0	0	0	0	0	0	0	0	0	0	0	0	0	0	0	0	0	0	0	0	0	0	0	0	0	0	0	0	0	0	0	0	0	0	0	0	0	0	0	0	0	0	0	0	0	0	0	0	0	0	0	0	0	0	0	0	0
d__Bacteria;p__Actinobacteriota;c__Actinomycetia;o__Actinomycetales;f__Dermatophilaceae;g__GCA-2748155	0	0	0	0	0	0	0	0	0	0	0	0	0	0	0	0	0	0	0	0	0	0	0	0	0	0	0	0	0	0	0	0	0	0	0	0	0	0	0	0	0	0	0	0	0	0	0	0	0	0	0	0	0	0	0	0	0	0	0	0	0	0	0	0	0	0	0	0	0	0	0	0	0	0	0	0	0	0	0	0	0	0	0	0	0	0	0	0	0	0	0	0	0	0	0	0	0	0	0	0	0	0	0	0	0	0	0	0	0	0	0	0	0	0	0	0	0	0	0	0	0	0	0	0	0	0	0	0	0	0	0	0	0	0	0	0	0	0	0	0	0	0	0	0	0	0	0	0	0	0	0	0	0	0.000437711	0	0	0	0	0	0	0	0	0	0	0	0	0	0	0	0	0	0	0	0	0	0	0	0	0	0	0	0	0	0	0	0	0	0	0	0	0	0	0	0	0	0	0	0	0	0	0	0	0	0	0	0	0	0	0	0	0	0	0	0	0	0	0	0	0	0	0	0	0	0	0	0	0	0	0	0	0	0	0	0	0	0	0	0	0	0	0	0	0	0	0	0	0	0	0	0	0	0	0	0	0	0	0	0	0	0	0	0	0	0	0	0	0	0	0	0	0	0	0	0	0	0	0	0	0	0	0	0	0	0	0	0	0	0	0	0	0	0	0	0	0	0	0	0	0	0	0	0	0	0	0	0	0	0	0	0	0	0	0	0	0	0	0	0	0	0	0	0	0	0	0	0	0	0	0	0	0	0	0	0	0	0	0	0	0	0	0	0	0	0	0	0	0	0	0	0	0	0	0	0	0	0	0	0	0	0	0	0	0	0	0	0	0	0	0	0	0	0	0	0	0	0	0	0	0	0	0	0	0	0	0	0	0	0	0	0	0	0	0	0	0	0	0	0	0	0	0	0	0	0	0	0	0	0	0	0	0	0	0	0	0	0	0	0	0	0	0	0	0	0	0	0	0	0	0	0	0	0	0	0	0	0	0	0	0	0	0	0	0	0	0	0	0	0	0	0	0	0	0	0	0	0	0	0	0	0	0	0	0	0	0	0	0	0	0
d__Bacteria;p__Actinobacteriota;c__Actinomycetia;o__Actinomycetales;f__Dermatophilaceae;g__Janibacter	0	0	0	3.51e-07	0	0	0	0	0	0	0	0	0	0	0	0	0	0	0	0	0	0	0	0	0	0	0	0	0	0	0	0	8.9e-07	0	0	0	0	0	0	0	0	0	0	0	0	0	0	0	0	0	1.08e-06	0	0	0	0	1.99e-06	0	0	0	0	0	0	0	0	0	0	4.4e-07	0	0	0	0	0	0	0	0	0	0	0	0	0	0	0	0	0	0	0	0	0	0	0	0	0	0	0	0	0	0	0	0	0	0	0	1.55e-07	0	1.63e-07	0	0	0	0	0	0	0	0	0	0	0	0	0	0	0	7.76e-08	0	0	0	2.35e-06	0	0	0	0	6.72e-07	5.66e-06	1e-06	0	0	0	0	0	0	0	0	0	2.46e-06	0	0	0	0	0	0	0	6.49e-07	0	0	0	1.17e-07	0	0	0	2.47e-06	0	0	0	0	0	0	2.64e-08	0	0	0	0	0	0	0	0	0	0	1.01e-07	2.21e-07	0	0	0	0	0	0	6.67e-07	0	0	0	0	0	0	0	8.04e-06	0	0	0	0	0	1.78e-07	0	0	0	0	0	0	0	0	3.49e-07	0	0	0	0	0	0	0	0	0	0	0	0	0	0	0	0	0	0	0	0	0	0	0	0	0	2.6e-07	0	0	0	0	0	0	0	0	0	0	0	0	0	0	2.52e-07	0	0	0	0	0	0	0	0	0	0	0	0	0	0	0	0	0	0	0	0	0	3.89e-07	0	0	0	0	0	0	0	0	0	0	0	0	0	0	0	0	0	0	0	0	0	0	0	0	0	0	0	0	9.99e-07	0	7.57e-07	0	0	0	0	0	0	0	0	0	0	0	0	7.91e-07	0.000332695	0	0	0	0	0	0	0	0	0	0	0	0	0	5.63e-07	0	0	2.05e-07	3.41e-07	0	0	0	0	0	1.03e-06	0	0	4.28e-06	0	0	0	0	2.81e-07	6.82e-07	0	0	0	0	0	0	0	0	0	0	0	0	0	0	0	0	0	0	0	0	0	0	0	0	1.26e-06	0	0	0	0	0	0	0	0	5.82e-07	0	0	1.23e-06	0	0	0	0	0	0	0	0	0	0	4.88e-06	0	0	0	0	0	0	0	0	0	0	0	0	0	0	0	6.28e-08	0	0	0	0	0	0	0	0	0	0	4.14e-06	0	0	0	0	0	0	0	0	0	0	0	0	0	0	0	0	0	0	0	0	0	0	0	0	0	2.96e-07	0	0	0	0	0	0	0	0	0	0	9.52e-07	0	0	1.16e-06	0	0	0	0	0	0
d__Bacteria;p__Actinobacteriota;c__Actinomycetia;o__Actinomycetales;f__Dermatophilaceae;g__Janibacter_A	0	0	0	0	0	0	0	0	0	0	0	0	0	0	0	0	0	0	0	0	0	0	0	0	0	0	0	0	0	0	0	0	5.8e-07	0	0	0	0	0	0	0	0	0	0	0	0	0	0	0	0	0	0	0	0	0	0	0	0	0	0	0	0	0	0	0	0	0	0	0	0	0	0	0	0	0	0	0	0	0	0	0	0	0	0	0	0	0	0	0	0	0	0	0	0	0	0	0	0	0	0	0	0	0	0	0	0	0	0	0	0	0	0	0	0	0	0	0	0	0	0	0	0	0	0	0	0	0	0	0	0	3.95e-07	0	0	0	0	0	0	0	0	0	0	0	0	0	0	0	0	0	0	0	0	0	0	0	0	0	0	0	0	0	0	0	0	0	0	0	0	0	0	0	0	0	0	0	0	0	0	0	0	0	0	0	0	0	0	0	0	0	0	0	0	0	1.52e-07	0	0	0	0	0	0	0	0	0	0	0	0	0	0	0	0	0	0	0	0	0	0	0	0	0	0	0	0	0	0	0	0	0	0	0	0	0	0	0	0	0	0	0	0	0	0	0	0	0	0	0	0	0	0	0	0	0	0	0	0	0	0	0	0	0	0	0	0	0	0	0	0	0	0	0	0	0	0	0	0	0	0	0	0	0	0	0	0	0	0	0	0	0	0	0	0	0	0	0	0	0	0	0	0	0	0	0	0	0	0	0	0	0	0	0	0	0	0	0	0	0	0	0	0	0	0	0	0	0	0	0	0	0	0	0	0	0	0	0	0	0	0	0	0	0	0	0	0	0	0	0	0	0	0	0	0	0	0	0	0	0	0	0	0	0	0	0	0	0	0	0	0	0	0	0	0	0	0	0	0	0	0	0	0	0	0	0	0	0	0	0	0	0	0	0	0	0	0	0	0	0	0	0	0	0	0	0	0	0	0	0	0	0	0	0	0	0	0	0	0	0	0	0	0	0	0	0	0	0	0	0	0	0	0	0	0	0	0	0	0	0	0	0	0	0	0	0	0	0	0	0	0	0	0	0	0	0	0	0	0	0	0	0	0	0	0	0	0	0	0	0	0	0	0	0	0	0
d__Bacteria;p__Actinobacteriota;c__Actinomycetia;o__Actinomycetales;f__Dermatophilaceae;g__Kytococcus	0	0	1.21e-07	5.85e-08	1.34e-07	0	0	0	0	0	0	0	0	0	0	0	4.01e-08	9.1e-08	0	0	0	2.56e-08	0	0	0	0	0	0	0	0	0	0	1.93e-07	0	0	0	7.06e-08	0	0	1.04e-07	0	0	0	0	0	0	0	2.98e-07	0	0	0	0	0	0	0	0	3.38e-08	0	0	0	0	0	5.79e-08	0	0	0	0	0	0	0	0	0	0	0	0	0	0	0	0	0	0	0	0	0	0	0	0	0	0	6.55e-08	0	5.25e-07	2.88e-07	0	0	2.94e-08	1.07e-05	0	0	0	0	0	9.32e-08	4.03e-08	0	3.95e-08	0	0	0	0	0	0	3.1e-08	0	0	3.47e-08	0	0	0	0	0	8.22e-08	0	0	0	0	0	0	0	2.77e-07	2.5e-08	0	0	0	0	0	0	0	0	0	0	0	0	0	0	0	0	0	0	0	0	2.7e-08	0	0	0	0	0	8.52e-08	0	0	0	0	0	4.8e-08	0	0	0	0	0	0	0	0	0	1.09e-07	4.58e-08	1.01e-07	2.45e-08	0	0	0	0	2.99e-08	0	1.4e-06	2.36e-07	0	0	0	0	0	0	3.03e-08	0	0	0	0	0	3.56e-08	0	0	0	0	0	0	0	0	0	0	0	0	0	0	0	0	0	0	0	0	0	0	0	0	0	0	0	0	0	0	0	0	0	0	0	0	0	0	0	2.63e-08	0	3.05e-08	0	0	0	0	0	0	0	0	0	0	0	0	0	0	0	0	0	1.59e-06	0	0	0	0	0	0	0	0	0	0	0	0	0	0	0	0	0	2.37e-08	0	0	0	0	0	0	0	0	0	0	0	0	0	0	0	2.97e-08	0	0	0	0	0	3.4e-08	0	0	0	0	0	0	0	0	0	0	0	0	3.3e-08	0	0	0	2.29e-05	0	0	0	0	0	0	0	0	0	0	0	0	0	4.9e-08	0	0	4.56e-08	0	0	0	1.32e-07	0	9.34e-08	8.8e-08	0	0	0	0	0	0	0	2.81e-08	0	0	0	0	0	0	0	0	0	0	0	0	0	0	0	0	0	0	0	0	0	0	0	0	0	0	0	2.84e-08	0	0	0	0	0	0	3.06e-08	0	0	0	0	0	0	0	0	0	0	0	2.84e-08	0	1.89e-08	0	0	8.28e-08	0	0	0	0	0	0	0	0	0	0	0	0	4.18e-08	0	0	0	0	0	0	0	0	0	0	0	0	0	1.47e-07	0	0	0	0	0	0	0	0	0	0	0	0	0	0	0	0	0	0	0	0	0	0	0	0	0	0	0	0	0	0	3.48e-08	0	7.62e-08	1.31e-07	0	0	0	0	0	0	0	0	0
d__Bacteria;p__Actinobacteriota;c__Actinomycetia;o__Actinomycetales;f__Dermatophilaceae;g__Marihabitans	6.97e-05	0	0	0	0	0	6.82e-08	0	0	0	1.72e-07	0	0	0	0	0	0	0	3.63e-08	7.49e-08	8.45e-08	0	0	0	1.15e-07	0	0	8.99e-08	0	0	0	0	3.09e-07	9.25e-08	0	0	1.41e-07	0	2.42e-08	3.46e-08	0	0	0	0	6.14e-07	8.8e-08	6.52e-08	6.63e-08	0	1.43e-07	0	0	6.9e-08	6.87e-08	2.68e-08	0	2.03e-07	0	0	0	0	0	0	0	0	0	2.93e-08	0	0	0	0	0	0	0	0	0	0	0	0	0	5.53e-08	0	0	0	0	0	0	0	0	1.31e-07	0	3.4e-07	0	0	0	0	0	4.98e-08	0	0	0	6.23e-08	0	0	1.63e-08	7.89e-08	0	0	0	0	0	0	0	0	0	0	0	0	0	0	1.05e-06	1.37e-07	0	0	9.26e-08	7.18e-08	0	0	0	0	0	4.88e-08	0	0	0	0	0	0	0	0	0	5.85e-08	3.31e-08	0	6.39e-08	2.8e-07	0	0	8.28e-08	0	0	5.39e-08	1.42e-06	3.5e-06	0	3.58e-08	0	2.56e-07	0	0	3.56e-08	0	0	4.8e-08	2.38e-07	0	0	6.1e-08	0	0	0	0	3.64e-08	8.69e-08	4.58e-08	2.03e-07	1.47e-07	0	0	0	0	1.02e-06	3.5e-05	1.72e-06	2.95e-08	0	0	0	3.87e-08	6.95e-07	0	1.21e-07	0	0	0	0	0	0	0	0	1.89e-07	0	0	0	0	0	4.42e-07	2.75e-08	0	0	1.68e-07	0	0	6.31e-08	0	0	0	0	3.6e-08	0	0	0	0	0	0	1.2e-07	0	0	0	0	0	0	1.15e-07	0	0	0	1.31e-07	0	5.5e-08	0	0	0	1.04e-07	0	0	2.91e-07	9.15e-08	6.62e-07	0	2.4e-07	0	0	0	0	0	0	0	0	3.88e-08	0	1.2e-07	0	0	0	0	0	0	0	3.14e-08	0	0	0	0	0	0	2.37e-08	0	0	0	0	0	0	6.38e-08	1.25e-07	0	0	0	2.76e-08	0	7.25e-08	1.25e-07	0	0	0	0	0	0	3.4e-08	9.99e-08	0	0	0	0	0	3.17e-07	0	0	0	0	7.05e-08	0	0	0	8.21e-07	1.31e-07	0	0	3.76e-07	5.52e-07	0	3.43e-08	0	3.75e-08	0	0	0	0	0	4.9e-08	0	0	4.56e-08	2.92e-07	0	0	0	0	0	0	0	0	1.14e-07	0	0	0	7.38e-08	8.99e-07	0	0	0	0	4.36e-08	0	0	1.3e-07	0	0	0	0	0	6.33e-08	7.26e-07	0	0	0	1.05e-07	0	0	0	0	0	0	0	0	1.14e-07	1.09e-07	0	0	0	0	0	0	0	0	0	0	1.2e-07	0	0	0	2.78e-08	0	0	0	1.47e-07	0	0	0	2.76e-08	0	0	0	0	0	5.37e-08	0	0	0	0	0	0	0	0	0	0	0	0	0	3.15e-08	0	2.87e-08	0	0	0	0	0	0	0	0	6.52e-08	5.3e-08	0	0	0	0	0	0	0	0	0	0	0	2.52e-08	0	0	5.01e-08	0	1.27e-07	0	9.51e-08	5.7e-07	4.95e-08	3.13e-08	3.7e-08	1.41e-07	0	6.96e-08	0	5.08e-08	9.85e-08	0	0	0	0	0	0	5.34e-08	0	1.9e-07
d__Bacteria;p__Actinobacteriota;c__Actinomycetia;o__Actinomycetales;f__Dermatophilaceae;g__Ornithinibacter	0	0	0	0	0	0	0	0	0	0	0	0	0	0	0	0	0	0	0	0	0	0	0	0	0	0	0	0	0	0	0	0	1.97e-06	0	0	0	0	0	0	0	0	0	0	0	0	0	0	0	0	0	0	0	0	0	0	0	0	0	0	0	0	0	0	0	0	0	0	0	0	0	0	0	0	0	0	0	0	0	0	0	0	0	0	0	0	0	0	0	0	0	0	0	0	0	0	0	0	0	0	0	0	0	9.63e-07	0	0	0	0	0	0	0	0	0	0	0	0	0	0	0	0	0	0	0	0	0	0	0	0	0	0	2.37e-07	0	0	0	0	0	0	0	0	0	0	0	0	0	0	0	0	0	0	0	0	0	0	0	0	0	0	0	1.87e-06	0	0	0	0	0	0	0	0	0	0	0	0	0	0	0	0	0	1.35e-07	0	0	0	0	0	0	0	3.86e-07	3.04e-06	0	0	0	0	0	0	2.43e-07	0	0	0	0	0	0	0	0	0	0	0	0	0	0	0	0	0	0	0	0	0	5.99e-07	0	0	0	0	0	0	0	0	0	0	0	0	0	0	0	0	0	0	0	0	0	0	0	0	0	0	0	0	0	0	0	0	0	0	0	0	0	0	0	0	0	0	0	0	0	0	0	0	0	0	0	0	0	0	0	0	0	0	0	0	0	0	0	0	0	0	0	0	0	0	0	0	0	0	0	0	0	0	0	0	0	0	0	0	0	0	0	0	0	0	0	0	0	0	0	0	0	0	0	0	0	0	0	0	0	0	0	0	0	0	0	0	0	0	1.71e-07	0	0	0	0	0	0	0	0	5.6e-07	4.1e-07	0	0	0	0	0	0	0	0	0	0	0	0	0	0	0	0	0	0	0	0	0	0	0	0	0	0	0	0	0	0	0	0	0	0	0	0	0	0	0	0	0	0	0	0	0	0	0	0	0	0	0	0	0	0	0	0	0	0	0	0	0	0	0	0	0	0	0	0	0	0	0	0	1.88e-07	0	0	0	0	0	0	0	0	0	0	0	0	0	1.47e-07	0	0	0	0	0	0	0	0	0	0	0	0	0	0	0	0	0	0	0	0	0	0	0	0	0	0	0	0	0	0	0	0	0	1.35e-06	0	0	0	0	0	0	0	0	0
d__Bacteria;p__Actinobacteriota;c__Actinomycetia;o__Actinomycetales;f__Dermatophilaceae;g__Ornithinicoccus_A	0	0	0	0	0	0	0	0	0	0	0	0	0	0	0	0	0	0	0	0	0	0	0	0	0	0	0	0	0	0	0	0	0	0	0	0	0	0	0	0	0	0	0	0	0	0	0	0	0	0	0	0	0	0	0	0	0	0	0	0	0	0	0	0	0	0	0	0	0	0	0	0	0	0	0	0	0	0	0	0	0	0	0	0	0	0	0	0	0	0	0	0	0	0	0	0	0	0	0	0	0	0	0	0	0	0	0	0	0	0	0	0	0	0	0	0	0	0	0	0	0	0	0	0	0	0	0	0	0	3.16e-07	0	0	0	0	0	0	0	0	0	0	0	0	0	0	0	0	0	0	0	0	0	0	0	0	0	0	0	1.58e-06	0	0	0	0	0	0	0	0	0	0	0	0	0	0	0	0	1.95e-06	0	0	0	0	0	0	0	0	1.76e-07	0	0	0	0	0	0	0	4.4e-06	0	0	0	0	0	0	0	0	0	0	0	0	0	0	0	0	0	0	0	0	0	0	0	0	0	0	0	0	0	0	0	0	0	0	0	0	0	0	0	0	0	0	0	0	0	0	0	0	0	0	0	0	0	0	0	0	0	0	0	0	0	0	0	0	0	0	0	0	0	0	0	0	0	0	0	0	0	0	0	0	0	0	0	0	0	0	0	0	0	0	0	0	0	0	0	0	0	0	0	0	0	0	0	0	0	0	0	0	0	0	0	0	0	0	0	0	0	0	0	0	0	0	0	0	0	0	0	0	0	0	0	0	0	0	0	0	4.9e-08	0	0	0	4.22e-07	0	0	6.6e-08	0	0	0	0	0	0	0	0	0	0	0	0	0	0	0	0	0	0	0	0	0	0	0	0	0	0	0	0	0	0	0	0	0	0	0	0	0	0	0	0	0	0	0	0	0	0	0	0	0	0	0	0	0	0	0	0	0	0	0	0	0	0	0	0	0	0	0	0	0	0	0	0	0	0	0	0	0	0	0	0	0	0	0	0	0	0	0	0	0	0	0	0	0	0	0	0	0	0	0	0	0	0	0	0	0	0	0	0	0	0	0	0	0	0	0	0	0	0	0	0	0	0	0	0	0	0	0	0	0	0	0	0	0
d__Bacteria;p__Actinobacteriota;c__Actinomycetia;o__Actinomycetales;f__Dermatophilaceae;g__Ornithinimicrobium	0	0	0	0	0	0	0	0	0	0	0	0	0	0	0	0	0	0	0	0	0	0	0	0	0	0	0	0	0	0	0	0	0	0	0	0	0	0	0	0	0	0	0	0	0	0	0	0	0	0	0	0	0	0	0	0	0	0	0	0	0	0	0	0	0	0	0	0	0	0	0	0	0	0	0	0	0	0	0	0	0	0	0	0	0	0	0	0	0	0	0	0	0	0	0	0	0	0	0	0	0	0	0	0	0	0	0	0	0	0	0	0	0	0	0	0	0	0	0	0	0	0	0	0	0	0	0	0	0	2.37e-07	0	0	0	0	0	0	0	0	0	0	0	0	0	0	0	0	0	0	0	0	0	0	0	0	0	0	0	0	0	0	0	0	0	0	0	0	0	0	0	0	0	0	0	0	0	0	0	0	0	0	0	0	0	0	0	0	0	0	0	0	0	3.03e-08	0	0	0	0	0	0	0	0	0	0	0	0	0	0	0	0	0	0	0	0	0	0	0	0	0	0	0	0	0	0	0	0	0	0	0	3.96e-08	0	0	0	0	0	0	0	0	0	0	0	0	0	0	0	0	0	0	0	0	0	0	0	0	0	0	0	0	0	0	0	0	0	0	0	0	0	0	0	0	0	0	0	0	0	0	0	0	0	0	0	0	0	0	0	0	0	0	0	0	0	0	0	0	0	0	0	0	0	0	0	0	0	0	0	0	0	0	0	0	0	0	0	0	0	0	0	0	0	0	0	0	0	0	0	0	0	0	0	0	0	0	0	0	0	0	0	0	0	0	0	0	0	0	0	0	0	0	0	0	0	0	0	0	0	0	0	0	0	0	0	0	0	0	0	0	0	0	0	0	0	0	0	0	0	0	0	0	0	0	0	0	0	0	4.61e-08	0	0	0	0	0	0	0	0	0	0	0	0	0	0	0	0	0	0	0	0	0	0	0	0	0	0	0	0	0	0	0	0	0	0	0	0	0	0	0	0	0	0	0	0	0	0	0	0	0	0	0	0	0	0	0	0	0	0	0	0	0	0	0	0	0	0	0	0	0	0	0	0	0	0	0	0	0	0	0	0	0	0	0	0	0	0
d__Bacteria;p__Actinobacteriota;c__Actinomycetia;o__Actinomycetales;f__Dermatophilaceae;g__Oryzihumus	0	0	0	0	0	0	0	0	0	0	0	0	0	0	0	0	0	0	0	0	0	0	0	0	0	0	0	0	0	0	0	0	8.09e-05	0	0	0	0	0	0	0	0	0	0	0	0	0	0	0	0	0	0	0	0	0	0	0	0	0	0	0	0	0	0	0	0	0	0	0	0	0	0	0	0	0	0	0	0	0	0	0	0	0	0	0	0	0	0	0	0	0	0	0	0	0	0	0	0	0	0	0	0	0	0	0	0	0	0	0	0	0	0	0	0	0	0	0	0	0	0	0	0	0	0	0	0	0	0	0	0	0	0	0	0	0	0	0	0	0	0	0	0	0	0	0	0	0	0	0	0	0	0	0	0	3.11e-05	0	0	0	0	0	0	0	0	0	0	0	0	0	0	0	0	0	0	0	0	0	0	0	0	0	0	0	0	0	0	0	0	0	0	0	0	0	0.0010475	0	0	0	0	0	0	0	0	0	0	0	0	0	0	0	0	0	0	0	0	0	0	0	0	0	0	0	0	0	0	0	0	0	0	0	0	0	0	0	0	0	0	0	0	0	0	0	0	0	0	0	0	0	0	0	0	0	0	0	0	0	0	0	0	0	0	0	0	0	0	0	0	0	0	0	0	0	0	0	0	0	0	0	0	0	0	0	0	0	0	0	0	0	0	0	0	0	0	0	0	0	0	0	0	0	0	0	0	0	0	0	0	0	0	0	0	0	0	0	0	0	0	0	0	0	0	0	0	0	0	0	0	0	0	0	0	0	0	0	0	1.83e-05	0	0	0	0	0	0	0	0	0	0	0	0	0	0	0	0	0	0	0	0	0	0	0	0	0	0	0	0	0	0	0	0	0	0	0	0	0	0	0	0	0	0	0	0	0	0	0	0	0	0	0	0	0	0	0	0	0	0	0	0	0	0	0	0	0	0	0	0	0	0	0	0	0	0	0	0	0	0	0	0	0	0	0	0	0	0	0	0	0	0	0	0	0	0	0	0	0	0	0	0	0	0	0	0	0	0	0	0	0	0	0	0	0	0	0	0	0	0	0	0	0	0	0	0	0	0	0	0	0	0	0	0	0	0	0	0
d__Bacteria;p__Actinobacteriota;c__Actinomycetia;o__Actinomycetales;f__Dermatophilaceae;g__Pedococcus	0	0	1.04e-05	2.19e-06	9.61e-06	0	3.27e-06	0	3.06e-06	5.81e-05	4.32e-05	1.21e-06	1.9e-06	3.24e-06	1.03e-06	1.42e-06	1.07e-05	4.64e-06	5.55e-06	2.92e-06	9.29e-07	1.3e-05	3.34e-07	3.69e-06	2.61e-05	6.97e-05	0	4.49e-07	8.84e-07	0	1.44e-06	2.26e-06	3.27e-05	2.17e-06	2.65e-06	0	2.65e-06	6.35e-06	3.41e-06	9.39e-05	0.000147661	0	3.28e-06	3.54e-07	2.19e-06	4.4e-07	4.83e-06	6.89e-06	2.97e-06	3.57e-07	4.88e-06	1.23e-06	5.86e-07	3.83e-05	9.93e-05	8.8e-06	2.47e-06	0	0	2.38e-05	0.000127605	0	2.34e-06	0	1.63e-06	1.65e-06	9.24e-07	5.25e-07	0	1.5e-06	0	1.56e-06	0	0	0	0	0	0	0	0	0	0	0	0	0	0	1.67e-06	4.67e-06	4.68e-06	4.82e-06	5.07e-06	9.57e-07	8.61e-06	5.18e-06	6.94e-06	2.91e-06	6.98e-05	3.31e-06	5.16e-07	4e-07	0	7.17e-07	1.28e-05	2.75e-05	9.78e-07	4.02e-06	5.06e-07	2.15e-06	1.06e-06	2.86e-06	0	0	7.58e-06	0	8.32e-06	1.07e-05	2.96e-07	0	3.34e-06	0	1.05e-05	5.61e-05	3.33e-06	9.38e-06	1.24e-06	1.83e-06	3.06e-06	4.02e-07	3.92e-07	1.66e-05	1.31e-05	6.05e-06	2.05e-06	0	4.26e-07	0	0	0	5.88e-06	0	0	6.62e-07	0	0	4.47e-07	4.59e-06	0	6.22e-06	3.31e-07	4.25e-06	0	4.05e-07	2.46e-05	6.27e-05	1.77e-06	3.91e-06	2.45e-06	4.27e-05	0	1.03e-06	4.98e-07	8.44e-07	0	1.47e-05	0.000103336	0	0	3.36e-07	3.04e-07	2.39e-06	2.18e-07	4.81e-06	1.79e-06	7.61e-07	4.99e-06	3.78e-05	6.28e-06	0	0	4.28e-06	2.43e-06	6.25e-06	0.000265404	6.11e-06	4.43e-06	0	0	4.83e-07	1.16e-06	4.52e-05	0	2.33e-05	0	1.61e-06	2.03e-06	1.86e-06	1.81e-06	3.39e-06	0	0	4.42e-07	5.28e-07	0	0	3.86e-06	1.57e-05	0.000125105	8.26e-07	5.68e-07	4.54e-06	1.07e-06	7.96e-07	2.07e-06	1.55e-06	7.75e-07	9.19e-07	5.42e-06	2.76e-06	2.44e-05	0	0	1.55e-06	1.66e-06	1.65e-06	8.03e-06	0	8.54e-07	0	3.01e-05	1.17e-05	1.04e-06	3.53e-06	8.2e-05	0	0	2.68e-06	6e-07	1.03e-06	3.96e-06	8.38e-06	3.9e-06	3.48e-06	4.72e-06	4.28e-06	0	7.04e-06	9.18e-05	0.000176282	0	0.000190597	0	4.75e-07	7.13e-06	4.82e-06	0	0	0	6.61e-06	7.64e-06	3.42e-07	0	0	0	0	2.89e-06	1.93e-06	0	4.58e-06	1.03e-05	5.66e-06	4.01e-06	1.15e-05	0	0	3.69e-05	3.21e-06	1.93e-06	0	2.51e-06	0	3.89e-06	1.4e-06	1.42e-05	2.9e-06	1.35e-06	1.21e-05	2.85e-06	1.66e-06	9.26e-07	5.53e-05	0.000122417	3.72e-06	2.79e-06	8.16e-06	1.16e-06	6.85e-06	1.15e-05	5.85e-06	3.6e-06	7.43e-06	4.35e-05	2.64e-06	2.05e-06	3.75e-05	6.3e-05	0	3.1e-06	7.62e-07	1.18e-06	4.65e-06	2.44e-06	9.01e-07	9.74e-07	5.48e-06	4.06e-05	5.37e-07	4.07e-06	3.36e-05	6.06e-05	8.65e-07	4.25e-06	0	1.84e-06	3.35e-06	2.13e-06	1.27e-06	3.89e-06	8.68e-07	7.17e-05	6.52e-07	1.02e-05	5.12e-05	6.59e-05	4.01e-07	3.52e-06	1.28e-05	2.69e-06	1.12e-06	1.84e-05	0	3.81e-06	5.71e-07	4.95e-07	2.55e-06	3.77e-06	6.87e-05	6.27e-05	5.42e-07	2.5e-06	3.93e-06	1.6e-07	5.23e-07	2.01e-06	1.05e-05	7.09e-06	1.5e-06	0	4.47e-06	5.19e-06	1.93e-06	8.89e-05	9.6e-05	9.43e-07	2.87e-06	2.09e-06	4.7e-06	5.28e-07	7.19e-06	2.68e-06	1.18e-06	2.64e-06	4.41e-06	8.19e-07	3.65e-06	7.19e-05	4.92e-05	0	2.21e-06	3.07e-06	4.16e-07	1.51e-06	7.94e-06	0	1.24e-05	3.72e-06	1.86e-05	2.51e-06	1.19e-05	0.000181419	0.00015701	8.54e-05	2.99e-05	6.98e-05	1.99e-06	1.14e-05	5.05e-06	3.32e-06	6.38e-07	3.97e-06	5.06e-06	2.4e-06	4.81e-07	1.61e-06	4.92e-06	1.32e-06	1.25e-06	5.91e-07	4.81e-05	1.75e-07	6.98e-06	8.42e-06	6.36e-06	5.11e-06	7.55e-06	0	7.5e-06	1.08e-06	4.59e-06	4.03e-06	3.1e-05	9.7e-06	2.76e-06	3.21e-06	9.48e-06	1.76e-06	1.26e-05	4.95e-06	2.31e-06	2.01e-07	1.6e-06	5.57e-07	0	0	0	0	0	0	0	2.27e-06	0	0	4.33e-06	1.21e-06	4.73e-06	4.76e-05	0	6.26e-06	0	4.05e-06	1.08e-05	2.17e-06	7.93e-07	4.5e-06	1.52e-06	5.63e-06	1.05e-06	2.12e-06	5.36e-07	1.6e-06	2.82e-06	2.67e-07	9.31e-07	1.63e-06	8.48e-07	0	0	9.99e-06	6.12e-05	6.86e-07
d__Bacteria;p__Actinobacteriota;c__Actinomycetia;o__Actinomycetales;f__Dermatophilaceae;g__Phycicoccus	0	0	0	0	0	0	0	0	0	0	0	0	0	0	0	0	0	0	0	0	0	0	0	0	0	0	0	0	0	0	0	0	0.000241004	0	0	0	0	0	0	0	0	0	0	0	0	0	0	0	0	0	0	0	0	0	0	0	0	0	0	0	0	0	0	0	0	0	0	0	0	0	0	0	0	0	0	0	0	0	0	0	0	0	0	0	0	0	0	0	0	0	0	0	0	0	0	0	0	0	0	0	0	0	0	0	0	0	0	0	0	0	0	0	0	0	0	0	0	0	0	0	0	0	0	0	0	0	0	0	0	8.22e-05	0	0	0	0	0	0	0	0	0	0	0	0	0	0	0	0	0	0	0	0	0	0	0	0	0	0	0	2.76e-05	0	0	0	0	0	0	0	0	0	0	0	0	0	0	0	0	0	0	0	0	0	0	0	0	0	1.95e-05	0	0	0	0	0	0	0	0.000597849	0	0	0	0	0	0	0	0	8.15e-06	0	0	0	0	0	0	0	0	0	0	0	0	0	0	0	0	0	0	0	0	0	0	0	0	0	0	0	1.62e-05	0	0	0	0	0	0	0	0	0	0	0	0	0	0	0	0	0	0	0	0	0	0	0	0	0	0	0	0	0	0	0	0	0	0	0	0	0	0	0	0	0	0	0	0	0	0	0	0	0	0	0	0	0	0	0	0	0	0	0	0	0	0	0	0	0	0	0	0	0	0	0	0.000181131	0	0	0	0	0	0	0	0	0	0	0	0	0	0	0	0	0	0	0	0	0	0	0	0	0	0	0	0.000297627	0	0	0	0	0	0	0	0	0	0.000104058	0	0	0	0	0	0	0	0	0	0	0	0	0	0	0	0	0	0	0	0	0	0	0	0	0	0	0	0	0	0	0	0	0	0	0	0	0	0	0	0	0	0	0	0	0	0	0	0	0	0	0	0	0	0	0	0	0	0	0	0	0	0	0	0	0	0	0	0	0	0	0	0	4.08e-05	0	0	0	0	0	0	0	0	0	0	0	0	0	0	0	0	0	0	0	0	0	0	0	0	0	0	0	0	0	0	0	0	0	0	0	0	0	0	0	0	0	0	0	0	0	0	0	0	0	0	0	0	0	0	0	0	0
d__Bacteria;p__Actinobacteriota;c__Actinomycetia;o__Actinomycetales;f__Dermatophilaceae;g__Serinicoccus	0	0	0	0	0	0	0	0	0	0	0	0	0	0	0	0	0	0	0	0	0	0	0	0	0	0	0	0	0	0	0	0	0	0	0	0	0	0	0	0	0	0	0	0	0	0	0	0	0	0	0	0	0	0	0	0	0	0	0	0	0	0	0	0	0	0	0	0	0	0	0	0	0	0	0	0	0	0	0	0	0	0	0	0	0	0	0	0	0	0	0	6.17e-08	0	0	0	0	0	0	0	0	0	0	0	8.05e-08	0	0	0	0	0	0	0	0	0	0	0	0	0	0	0	0	0	0	0	0	0	0	0	0	0	0	0	0	0	0	0	0	0	0	0	0	0	0	0	0	0	0	0	0	0	0	0	0	0	0	0	0	0	0	0	0	0	0	0	0	0	0	0	0	0	0	0	0	0	0	0	0	0	0	0	0	0	0	0	6.32e-07	0	0	0	0	0	0	0	3.03e-08	0	0	0	0	0	0	0	0	0	0	0	0	0	0	0	0	0	0	0	0	0	0	0	0	0	0	0	0	0	0	0	0	0	0	0	0	0	0	0	0	0	0	0	0	0	0	0	0	0	0	0	0	0	0	0	0	0	0	0	0	0	0	0	0	0	0	0	0	0	0	0	0	0	0	0	0	0	0	0	0	0	0	0	0	0	0	0	0	0	0	0	0	0	0	0	0	0	0	0	0	0	0	0	0	0	0	0	0	0	0	0	0	0	0	0	0	0	0	0	0	0	0	0	0	0	0	0	0	0	0	0	0	0	0	0	0	0	0	0	0	0	0	0	0	0	0	0	0	0	0	0	0	0	0	0	0	0	0	0	0	0	0	0	0	0	0	0	0	0	0	0	0	0	0	0	0	0	0	0	0	0	0	0	0	0	0	0	0	0	0	0	0	0	0	0	0	0	0	0	0	0	0	0	0	0	0	0	0	0	0	0	0	0	0	0	0	0	0	0	0	0	0	0	0	0	0	0	0	0	0	0	0	0	0	0	0	0	0	0	0	0	0	0	0	0	0	0	0	0	0	0	0	0	0	0	0	0	0	0	0	0	0	0	0	0	0	0	0	0	0	0	0	0	0	0	0	0
d__Bacteria;p__Actinobacteriota;c__Actinomycetia;o__Actinomycetales;f__Dermatophilaceae;g__Tetrasphaera_A	0	0	0	0	0	0	0	0	0	0	0	0	0	0	0	0	0	0	0	0	0	0	0	0	0	0	0	0	0	0	0	0	0.0002964	0	0	0	0	0	0	0	0	0	0	0	0	0	0	0	0	0	0	0	0	0	0	0	0	0	0	0	0	0	0	0	0	0	0	0	0	0	0	0	0	0	0	0	0	0	0	0	0	0	0	0	0	0	0	0	0	0	0	0	0	0	0	0	0	0	0	0	0	0	0	0	0	0	0	0	0	0	0	0	0	0	0	0	0	0	0	0	0	0	0	0	0	0	0	0	0	0	0	0	0	0	0	0	0	0	0	0	0	0	0	0	0	0	0	0	0	0	0	0	0	0	0	0	0	0	0	0	0	0	0	0	0	0	0	0	0	0	0	0	0	0	0	0	0	0	0	0	0	0	0	0	0	0	0	0	0	0	0	0	0	0	0	0	0	0	0	0	0	0	0	0	0	0	0	0	0	0	0	0	0	0	0	0	0	0	0	0	0	0	0	0	0	0	0	0	0	0	0	0	0	0	0	0	0	0	0	0	0	0	0	0	0	0	0	0	0	0	0	0	0	0	0	0	0	0	0	0	0	0	0	0	0	0	0	0	0	0	0	0	0	0	0	0	0	0	0	0	0	0	0	0	0	0	0	0	0	0	0	0	0	0	0	0	0	0	0	0	0	0	0	0	0	0	0	0	0	0	0	0	0	0	0	0	0	0	0	0	0	0	0	0	0	0	0	0	0	0	0	0	0	0	0	0	0	0	0	0	0	0	0	0	0	0	0	0	0	0	0	0	0	0	0	0	0	0	0	0	0	0	0	0	0	0	0	0	0	0	0	0	0	0	0	0	0	0	0	0	0	0	0	0	0	0	0	0	0	0	0	0	0	0	0	0	0	0	0	0	0	0	0	0	0	0	0	0	0	0	0	0	0	0	0	0	0	0	0	0	0	0	0	0	0	0	0	0	0	0	0	0	0	0	0	0	0	0	0	0	0	0	0	0	0	0	0	0	0	0	0	0	0	0	0	0	0	0	0	0	0	0	0	0	0	0	0	0	0
d__Bacteria;p__Actinobacteriota;c__Actinomycetia;o__Actinomycetales;f__Kineococcaceae;g__Kineococcus	0	0	1.41e-05	3.89e-06	1.24e-06	1.45e-06	1.26e-06	7.93e-08	1.07e-07	1.43e-05	2.25e-05	5.45e-06	5.24e-07	2.12e-06	2.64e-06	3.27e-07	4.33e-06	1.1e-05	5.44e-07	1.54e-06	1.65e-06	2.46e-06	3.51e-06	8.06e-07	2.98e-06	1.66e-05	3.23e-08	3.3e-07	4.86e-06	0	4.11e-07	1.02e-06	8.32e-06	6.48e-07	0	2.17e-07	1.14e-05	2.69e-08	8.72e-07	6.09e-06	6.07e-06	1.19e-06	4.82e-07	1.48e-06	3.29e-06	1.01e-06	1.24e-06	8.35e-06	1.32e-07	2.86e-07	2.08e-06	4.46e-06	5.52e-07	7.87e-06	1.5e-05	2.27e-06	3.66e-06	4.35e-07	4.95e-07	7.03e-06	3.03e-05	0	3.18e-07	8.69e-07	3.2e-07	0	8.07e-07	4.42e-07	6.09e-07	3.68e-07	0	5.34e-07	0	0	0	0	0	0	1.42e-07	0	0	0	0	0	0	0	3.67e-07	1.47e-06	6.83e-07	9.18e-07	1.44e-06	1.85e-06	1.28e-06	2.36e-06	1.67e-06	1.12e-06	3.06e-05	2.44e-06	2.07e-05	4e-07	5.19e-08	8.85e-06	1.18e-05	1.97e-06	8.9e-06	1.48e-05	2.5e-06	2.22e-06	1.39e-07	3.41e-07	4.9e-07	0	3.28e-06	5.69e-07	2.16e-06	5.76e-06	3.37e-06	0	6.14e-07	2.25e-07	3.1e-06	8.08e-06	6.23e-06	7.18e-06	5.35e-06	6.82e-07	9.45e-07	7.24e-07	6.06e-07	2.55e-05	5.98e-06	1.68e-06	2.82e-06	0	6.52e-07	3.56e-07	0	0	1.37e-06	6.19e-07	0	3.92e-06	9.31e-06	0	1.47e-05	1.92e-06	0	4.51e-05	7.87e-07	0.00013987	9.7e-07	1.07e-05	5.13e-06	2.62e-05	4.48e-06	1.76e-05	6.22e-07	0.00013575	0	7.76e-07	1.1e-06	1.18e-05	3.27e-07	3.6e-06	6.5e-06	0	0	9.15e-07	9.77e-06	1.32e-05	1.81e-06	1.18e-06	5.83e-07	5.43e-07	2.02e-05	8.52e-05	7.7e-06	0	0	1.61e-06	0	4.16e-06	0.000104995	3.42e-05	5.43e-06	7.82e-07	0	1.23e-06	2.25e-05	5.01e-05	0	0.000233242	0	2.09e-06	4.07e-06	3.96e-06	9.29e-07	2.42e-06	4.12e-07	0	8.84e-07	0	0	6.62e-07	2.06e-06	1.67e-06	8.14e-06	4.98e-06	2.76e-05	0	5.76e-06	2.67e-06	2.37e-06	5.36e-07	3.32e-07	1.1e-07	1.35e-06	3.14e-06	1.62e-06	0	0	3.57e-07	5.91e-06	1.2e-06	5.8e-07	2.23e-06	1.49e-06	0	7.01e-06	0	5.91e-07	1.09e-06	3.12e-06	0	1.25e-07	1.15e-06	4.7e-07	8.43e-07	1.1e-06	3.72e-06	1.97e-06	1.14e-06	1.42e-06	5.26e-06	0	0	3.57e-06	1.12e-05	0	5.31e-05	0	1.94e-06	6.25e-07	7.88e-07	0	0	9.77e-07	7.93e-07	1.42e-05	2.6e-06	0	0	0	0	3.4e-07	1.75e-06	9.18e-07	1.51e-06	6.28e-08	2.09e-06	1.89e-06	2.36e-06	4.85e-07	0	1.65e-06	9.26e-07	3.59e-06	1.52e-06	9.83e-07	0	7.7e-07	9.68e-08	1.34e-06	1.69e-06	2.81e-07	6.24e-07	2.07e-06	9.67e-07	6.84e-07	5.87e-06	3.26e-05	6.54e-06	5.21e-07	2.22e-06	1.3e-06	1.4e-06	3.73e-06	2.69e-06	5.66e-07	6.86e-07	4.29e-06	2.22e-06	9.22e-07	8.95e-06	4.57e-05	1.64e-06	2.94e-07	1.32e-06	1e-06	4.02e-06	3.79e-06	0	1.49e-06	6.62e-06	1.65e-05	6.59e-06	2.92e-06	1.24e-05	8.23e-05	1.12e-06	5.83e-07	1.1e-07	8.24e-07	5.36e-07	5.9e-06	0	2.09e-07	0	5.75e-06	7.37e-07	2.76e-06	1.27e-05	3.44e-05	5.01e-07	5.45e-07	5.94e-07	1.08e-06	1.87e-06	7.8e-06	0	1.74e-06	9.13e-07	7.83e-06	4.77e-07	6.57e-07	8.85e-06	7.94e-05	2.01e-06	1.01e-06	5.34e-07	1.06e-05	3.05e-07	2.92e-06	8.44e-07	4.43e-06	5.8e-07	5.16e-08	2.64e-06	6.05e-06	2.87e-06	1.63e-05	8.79e-05	1.82e-06	5.08e-07	1.43e-06	1.08e-05	0	0	9.59e-07	7.09e-07	1.16e-06	3.94e-06	3.07e-06	9.62e-07	1.79e-05	1.59e-05	1.27e-06	6.75e-07	7.68e-07	6.43e-07	4.9e-07	1.87e-06	0	2.1e-06	2.52e-07	9.39e-06	1.91e-05	6.5e-06	2.7e-05	4.45e-05	4.58e-05	6.93e-06	1.6e-05	6.87e-06	1.47e-05	1.11e-05	2.53e-05	7.13e-06	1.21e-05	4.98e-06	9.26e-06	9.46e-06	1.59e-05	1.91e-05	9.05e-06	1.56e-05	8.44e-06	9.66e-06	1.4e-07	5.06e-06	7.61e-06	1.34e-05	6.31e-06	2.05e-05	1.38e-07	1.01e-06	7.4e-06	4.38e-07	6.93e-07	2.59e-05	4.3e-07	5.69e-06	4.4e-06	3.55e-06	4.98e-07	1.27e-05	3.65e-06	4.86e-06	1.12e-05	6.81e-06	1.01e-05	0	0	0	0	0	1.37e-07	0	2.8e-07	8.98e-08	0	1.36e-06	4.54e-07	5.07e-07	2.97e-07	4.26e-07	9.63e-07	7.65e-07	3.87e-07	1.52e-06	1.23e-05	1.44e-06	1e-06	2.33e-06	8.12e-05	1.02e-06	1.07e-05	3.55e-06	2.82e-06	1.5e-05	2.29e-06	5.98e-07	2.67e-06	1.93e-06	2.87e-07	0	4.39e-05	2.65e-06	0
d__Bacteria;p__Actinobacteriota;c__Actinomycetia;o__Actinomycetales;f__Microbacteriaceae;g__Agrococcus	9.66e-06	0	3.07e-05	1.22e-05	8.51e-06	4.91e-06	4.6e-06	1.51e-06	4.27e-06	1e-06	1.27e-06	5.45e-06	2.29e-06	1.99e-06	9.04e-06	6.28e-06	1.16e-05	3.18e-05	8.16e-06	1.66e-05	3.8e-06	8.67e-06	1.25e-07	1.28e-06	4.3e-07	1.56e-06	5.16e-07	4.88e-06	6.57e-06	3.96e-08	4.18e-06	4.33e-06	3.49e-05	1.27e-05	3.71e-06	3.61e-06	5.05e-06	3.47e-06	4.14e-06	1.14e-06	1.68e-06	1.24e-06	5.12e-06	2.38e-06	6.49e-06	9.68e-06	7.21e-06	9.57e-06	6.74e-06	1.72e-05	2e-05	2.12e-06	1.93e-06	8.25e-07	8.32e-07	3.72e-06	7.01e-06	3.26e-07	2.32e-06	4.56e-07	4.39e-07	0	7.76e-06	3.34e-06	4.6e-06	2.75e-06	5.56e-06	3.23e-06	3.43e-06	1.87e-06	2.66e-06	3.65e-06	1.06e-06	1.81e-06	1.29e-06	1.43e-06	7.43e-07	9.32e-07	1.95e-06	6.07e-07	6.08e-06	1.42e-06	5.46e-07	1.35e-06	2.63e-06	2.18e-06	2.44e-06	6.39e-06	4.14e-06	7.28e-06	4.66e-06	4.94e-06	1.01e-05	1.29e-05	1.02e-05	7.54e-06	7.98e-05	6.33e-06	6.07e-06	1.77e-06	4.15e-07	8.51e-06	4.57e-05	1.72e-05	3.57e-06	2.54e-05	5.12e-06	2.94e-06	1.57e-06	2.22e-06	1.47e-06	0	9.13e-06	1.64e-06	4.91e-06	1.7e-05	2.3e-06	0	4.03e-06	6.76e-07	1.54e-05	1.41e-05	1.2e-05	8.05e-06	9.95e-06	5.46e-06	2.74e-06	9.65e-07	2.21e-06	0.000116956	1.2e-05	8.39e-06	5.27e-06	0	1.45e-06	1.74e-06	0	0	9.3e-06	3.98e-06	0	5.57e-06	1.36e-05	0	7.41e-06	1.54e-05	0	2.67e-06	3.56e-06	1.69e-05	6.22e-06	3.4e-06	1.73e-06	1.87e-07	3.84e-06	1.24e-05	4.27e-06	3.74e-05	0	1.03e-06	9.96e-07	5.12e-06	1.09e-06	7.92e-07	6.08e-07	4.86e-06	6.34e-07	1.56e-06	8.72e-06	6.16e-06	2.65e-06	4.95e-06	3.39e-06	7.3e-06	1.75e-05	5.12e-05	1.43e-05	0	9.3e-07	2.78e-06	2.2e-06	1.29e-05	0.000203428	1.92e-05	1.82e-05	4.97e-06	5.27e-06	9.18e-06	6.35e-06	7.96e-05	1.47e-06	3.05e-05	2.94e-06	2.44e-06	2.5e-05	3.05e-06	2.93e-06	2.06e-05	6.87e-07	1.13e-06	1.55e-05	2.4e-06	1.63e-06	2.03e-06	9.56e-06	5.21e-07	2.21e-06	4.93e-06	6.49e-06	2.75e-06	1.97e-05	3.63e-05	2.12e-06	3.56e-06	5.17e-06	3.57e-06	1.03e-05	1.26e-06	2.16e-07	0	1.46e-06	1.79e-06	2.32e-06	1.19e-05	1.58e-05	6.25e-06	6.01e-06	0	1.93e-05	6.8e-06	1.88e-06	6.38e-06	6.73e-06	0	5.07e-06	3.38e-06	8.12e-06	3.32e-06	3.93e-06	9.57e-06	1.07e-05	1.71e-05	1.73e-05	1.01e-05	1.29e-06	1.2e-05	7.32e-07	3.47e-06	6.18e-08	4.11e-07	0	2.76e-06	1.88e-06	4.27e-06	0	2.45e-06	4.48e-06	2e-05	1.43e-05	1.3e-06	2.63e-06	0	0	0	2.89e-06	3.32e-06	1.95e-06	4.78e-06	2.07e-06	1.52e-05	9.98e-06	3.54e-05	2.24e-06	8.55e-06	1.62e-06	3.56e-06	7.97e-06	3.14e-06	1.59e-06	2.33e-06	1.87e-06	2.61e-06	7.3e-06	6.06e-06	8.95e-06	1.49e-06	2.47e-05	6.88e-06	2.29e-06	8.33e-07	2.23e-06	4.49e-06	1.26e-06	3.09e-06	1.9e-06	6.53e-06	9.81e-06	1.28e-05	1.61e-05	4.58e-06	1.68e-05	3.79e-06	5.09e-06	1.29e-06	1.21e-06	2.51e-06	1.93e-06	3.25e-06	2.05e-06	1.55e-05	1.6e-05	1.68e-06	7.43e-06	4.86e-05	2.77e-05	2.83e-06	6.59e-06	6.02e-07	6.9e-07	1.43e-06	4.36e-06	3.68e-08	3.18e-06	6.6e-06	8.79e-06	3.48e-06	2.71e-05	5.85e-06	1.38e-05	1.67e-06	8.78e-06	5.66e-06	3.25e-06	3.27e-06	2.18e-06	1.13e-05	5.85e-06	7.35e-06	1.93e-05	1.77e-06	2.29e-05	1.2e-06	2.56e-06	3e-06	4.12e-06	1.44e-06	1.52e-06	3.91e-06	2.57e-06	1.75e-06	3.55e-06	4.49e-06	8.48e-06	4.85e-06	2.06e-05	2.73e-06	7.18e-06	1.14e-05	4.59e-06	4.09e-06	5.28e-06	4.7e-06	3.65e-06	2.65e-06	1.7e-06	8.97e-06	3.62e-06	2.92e-06	1.23e-05	1.1e-05	5.68e-06	9.4e-06	3.33e-06	3.01e-06	3.58e-06	6.91e-06	3.74e-06	4.28e-06	1.86e-06	1.09e-05	3.85e-06	1.3e-05	0	5.08e-06	3.12e-06	2.93e-06	4.54e-06	1.61e-06	5.32e-06	4.29e-06	3.94e-06	3.62e-06	2.89e-06	3.83e-06	5.15e-06	9.84e-06	6.25e-06	3.12e-06	5.16e-06	1.72e-05	2.36e-07	4.84e-06	3.74e-06	3.25e-06	3.52e-06	5.49e-06	1.41e-06	4.21e-06	1.96e-06	1.05e-05	1.26e-05	2.07e-05	6.35e-06	1.77e-05	2.42e-06	1.84e-06	3.92e-06	2.48e-06	3.15e-06	6.03e-07	1.44e-05	8.42e-06	4.76e-06	5.19e-07	3.31e-06	6.28e-06	8.44e-06	1.35e-06	1.37e-06	1.5e-06	2.78e-06	1.58e-06	1.01e-05	1.37e-06	2.17e-06	4.8e-06	3.73e-06	3.26e-06	5.38e-06	1.11e-06	8.98e-07	1.22e-05	2.42e-06	2.26e-06	9.46e-06	1.96e-06	3.61e-05	4.59e-06	5.26e-06	4.12e-05	1.71e-06	4.88e-06	7.35e-06	4.14e-06	6.71e-06	5.91e-07	2.82e-06	6.66e-06	2.18e-06	4.76e-06	1.33e-06	1.56e-06	4.68e-06	6.43e-06	2.46e-07	1.51e-07	6.73e-06	6.81e-07	2.78e-06
d__Bacteria;p__Actinobacteriota;c__Actinomycetia;o__Actinomycetales;f__Microbacteriaceae;g__Agromyces	0	0	0	1.17e-05	0	0	0	0	0	0	0	0	0	0	0	0	0	0	0	0	0	0	0	0	0	0	0	0	0	0	0	0	2.36e-06	0	0	0	7.06e-08	0	0	0	0	0	0	0	0	0	0	0	0	7.14e-08	7.92e-06	0	0	3.44e-08	0	0	0	0	0	0	0	0	0	0	0	0	0	0	0	0	0	0	0	0	0	0	0	0	0	0	0	0	0	0	0	0	0	0	0	6.55e-08	0	9.26e-08	0	0	0	0	0	5.48e-07	0	0	0	0	1.99e-06	0	1.79e-07	0	0	0	0	0	6.54e-08	0	0	0	0	1.21e-06	0	0	0	0	2.72e-07	0	4.21e-07	0	0	0	0	0	0	3.82e-05	4.25e-07	7.32e-08	0	0	0	0	0	0	0	0	0	1.56e-07	0	0	0	7.58e-05	0	0	2.9e-07	1.77e-06	2.17e-06	0	0	0	4.56e-07	0	0	3.79e-06	0	0	0	7.91e-08	0	0	0	0	0	0	0	0	0	6.97e-07	0	0	7.78e-07	2.84e-06	5.64e-07	0	0	0	0	6.58e-07	0	1.05e-06	0	0	0	0	0	0	0	2.34e-06	0	0	0	0	0	0	6.87e-08	0	2.65e-06	0	0	0	0	3.72e-08	0	4.95e-07	0	0	8.08e-06	5.43e-06	0	2.46e-06	3.69e-08	0	0	0	0	0	0	0	0	0	6.21e-06	0	8.05e-06	0	2.58e-06	0	0	0	0	0	0	0	0	0	0	0	0	0	2.4e-05	9.12e-07	0	0	0	0	0	0	0	0	0	0	0	0	0	7.93e-07	9.69e-07	0	0	0	0	0	0	0	0	0	0	5.39e-06	6.33e-06	1.79e-06	0	0	0	0	6.27e-06	0	3.17e-08	0	0	0	2.07e-06	0	0	0	0	0	0	0	0	0	0	0	0	0	2.13e-06	0	0	0	1.39e-06	0	0	3.7e-08	0	0	0	0	4.36e-08	0	0	0	0	2.4e-05	0	0	3.6e-08	0	0	0	0	0	0	0	0	0	0	0	1.47e-06	0	0	0	0	0	0	0	6.33e-08	2.8e-07	3.84e-06	0	8.15e-06	0	0	0	0	0	0	0	0	0	3.2e-08	0	0	0	0	0	0	0	0	0	0	0	0	0	0	0	0	0	0	0	1.22e-06	0	5.85e-08	0	0	0	0	0	0	0	0	0	0	0	0	0	2.99e-08	0	0	0	0	0	0	2.84e-07	0	3.78e-07	6.45e-08	0	2.21e-07	0	0	8.02e-08	3.76e-07	0	0	0	0	0	0	0	0	2.15e-06	0	0	0	0	0	0	0	0	0	0	0	0	0	0	0	0	0	0	0	0	0	0	0	0	0	0	0	0	0	0	0	0	0	0	5.62e-07	0	1.59e-07	0	0	0	3.13e-08	0	3.4e-07	0	0	0	0	0	0	0	0	0	0	0	0	0	0
d__Bacteria;p__Actinobacteriota;c__Actinomycetia;o__Actinomycetales;f__Microbacteriaceae;g__Chryseoglobus	0	0	0	0	0	0	0	0	0	0	0	0	0	0	0	0	0	0	0	0	0	0	0	0	0	0	0	0	0	0	0	0	0	0	0	0	0	0	0	0	0	0	0	0	0	0	0	0	0	0	0	0	0	0	0	0	0	0	0	0	0	0	0	0	0	0	0	0	0	0	0	0	0	0	0	0	0	0	0	0	0	0	0	0	0	0	0	0	0	0	0	0	0	0	0	0	0	0	0	0	0	0	0	0	0	0	0	0	0	0	0	0	0	0	0	0	0	0	0	0	0	0	0	0	0	0	0	0	0	7.9e-08	0	0	0	0	0	0	0	0	0	0	0	0	0	0	0	0	0	0	0	0	0	0	0	0	0	0	0	0	0	0	0	0	0	0	0	0	0	0	0	0	0	0	0	0	0	0	0	0	0	0	0	0	0	4.21e-07	0	0	0	0	0	0	0	0	0	0	0	0	0	0	0	0	0	0	0	0	0	0	0	0	0	0	0	0	0	0	0	0	0	0	0	0	0	0	0	0	0	0	0	0	0	0	0	0	0	0	0	0	0	0	0	0	0	0	0	0	0	0	0	0	0	0	0	0	0	0	0	0	0	0	0	0	0	0	0	0	0	0	0	0	0	0	0	0	0	0	0	0	0	0	0	0	0	0	0	0	0	0	0	0	0	0	0	0	0	0	0	0	0	0	0	0	0	0	0	0	0	0	0	0	0	0	0	0	0	0	0	0	0	0	0	0	0	0	0	0	0	0	0	0	0	0	0	0	0	0	0	0	0	0	0	0	0	0	0	0	0	0	0	0	0	0	0	0	0	0	0	0	0	0	0	0	0	0	0	0	0	0	0	0	0	0	0	0	0	0	0	0	0	0	0	0	0	0	0	0	0	0	0	0	0	0	0	0	0	0	0	0	0	0	0	0	0	0	0	0	0	0	0	0	0	0	0	0	0	0	0	0	0	0	0	0	0	0	0	0	0	0	0	0	0	0	0	0	0	0	0	0	0	0	0	0	0	0	0	0	0	0	0	0	0	0	0	0	0	0	0	0	0	0	0	0	0	0	0	0	0	0	0	0	0
d__Bacteria;p__Actinobacteriota;c__Actinomycetia;o__Actinomycetales;f__Microbacteriaceae;g__Clavibacter	0	0	4.84e-07	2.92e-07	2.34e-07	0	0	0	0	4.45e-06	2.13e-06	2.11e-07	1.19e-06	8.1e-07	7.75e-07	0	8.03e-08	0	0	0	5.91e-07	4.62e-07	1.25e-07	1.68e-07	1.23e-06	2.19e-06	1.94e-07	0	6.31e-08	0	0	1.88e-07	1.62e-06	0	0	0	1.45e-06	1.61e-07	0	1.49e-06	2.21e-06	9.55e-08	0	1.93e-07	8.77e-08	0	0	0	6.6e-08	7.5e-07	5e-07	2.53e-07	0	3.57e-06	5.61e-06	0	1.35e-07	0	0	1.96e-06	2.7e-06	0	8.68e-08	0	3.2e-08	0	0	0	0	0	0	2.23e-08	0	0	0	0	0	0	0	1.07e-07	0	2.85e-08	0	0	0	0	0	0	0	0	3.27e-07	1.85e-07	9.6e-08	0	2.59e-07	0	2.71e-05	1.25e-07	1.78e-06	0	2.6e-07	0	2.83e-06	4.03e-07	6.52e-08	1.58e-07	5.06e-07	0	0	0	1.96e-07	0	3.1e-08	0	0	1.56e-06	1.11e-07	0	0	0	5.82e-07	0	4.97e-07	7.85e-08	5.74e-07	3.59e-07	0	0	0	5.49e-06	1.75e-07	1.46e-07	3.06e-08	0	1e-07	7.12e-08	0	0	7.59e-08	3.54e-07	0	5.85e-08	3.31e-07	0	3.19e-07	3.6e-07	0	3.81e-07	7.87e-07	0	5.14e-07	5.66e-07	1.73e-06	2.38e-06	0	5.73e-07	0	8.95e-06	0	0	2.13e-07	7.91e-08	0	1.92e-06	1.03e-06	3.47e-08	0	6.1e-07	6.76e-08	7.61e-07	1.81e-07	7.21e-08	2.91e-07	8.69e-08	2.27e-06	1.25e-06	7.11e-07	0	2.58e-07	0	1.9e-07	7.18e-07	1.9e-05	4.56e-06	2.07e-07	7.82e-08	4.06e-07	1.76e-06	5.81e-07	3.55e-05	9.19e-08	1.18e-06	0	0	9.25e-08	1.4e-07	4.89e-08	3.56e-08	0	0	2.21e-07	4.1e-07	0	0	2.29e-07	1.71e-06	2.77e-06	1.1e-07	1.77e-07	0	4.36e-07	0	1.18e-06	5.36e-07	8.49e-07	0	1.26e-07	1.02e-07	1.22e-06	0	1.05e-07	3.97e-08	2.97e-08	1.3e-07	5.52e-08	7.97e-08	1.52e-07	0	3.31e-07	6.35e-07	1.74e-07	0	4.42e-06	0	0	6.03e-08	0	6.32e-07	5.5e-08	3.05e-08	0	1.54e-07	1.04e-07	7.01e-07	0	0	2.93e-06	1.77e-06	6.18e-08	3.5e-06	0	2.03e-07	0	2.12e-07	0	0	1.63e-07	4.36e-06	1.36e-06	0	0	0	0	0	3.4e-08	1.35e-07	0	0	3.14e-08	1.5e-07	3.93e-07	6.99e-07	1.87e-07	3.05e-07	1.43e-06	9.5e-08	0	0	0	6.86e-08	3.67e-07	3.14e-06	0	1.09e-06	0	0	7.83e-07	1.11e-07	4.43e-07	4.46e-06	6.05e-06	6.54e-07	0	0	3.71e-07	1.05e-07	1.6e-06	4.08e-07	6.33e-07	1.44e-07	9.46e-08	3.57e-08	3.42e-08	3.96e-06	2.7e-06	6.69e-08	1.63e-07	6.62e-08	0	3.52e-07	2.44e-06	4.09e-08	1.62e-07	5.86e-07	6.56e-08	2.98e-08	3.6e-08	4.67e-06	1.33e-06	0	3.43e-08	1.1e-07	1.12e-07	2.68e-07	0	5.28e-08	1.8e-07	4.57e-08	5.63e-07	1.13e-07	0	3.92e-06	9.58e-07	1.67e-07	0	3.3e-08	0	2.33e-07	8.8e-08	0	1.07e-07	5.71e-08	2.89e-07	2.24e-07	0	3.54e-06	1.01e-06	3.15e-07	0	0	3.2e-08	0	4.92e-07	8.17e-08	1.3e-06	0	0	8.8e-07	2.42e-07	1.02e-07	1.33e-06	1.76e-06	6.28e-08	7.26e-08	0	9.81e-07	0	1.23e-07	0	0	8.69e-08	1.68e-07	1.46e-07	5.35e-08	4.63e-06	2.14e-06	1.54e-07	1.35e-07	0	1.89e-07	0	3.06e-08	0	1.15e-06	1.1e-06	3.37e-06	2.03e-06	6.87e-06	2.76e-06	5.19e-07	3.03e-06	2.76e-07	6.42e-06	5.96e-07	2.94e-07	7.38e-07	3.87e-07	1.06e-07	1.93e-07	7.84e-08	0	1.76e-06	1.08e-07	7.56e-07	0	2.67e-06	2.63e-07	4.35e-06	0	1.09e-07	6.5e-08	9.62e-07	0	1.22e-06	5.18e-07	2.15e-07	4.19e-07	1.75e-07	1.51e-06	2.84e-06	7.46e-07	0	1.08e-06	2.88e-08	7.04e-07	3.67e-08	4.85e-07	0	2.01e-07	9.78e-08	5.3e-08	0	0	5.39e-08	5.35e-08	0	1.03e-07	0	3.11e-08	5.99e-08	0	8.13e-07	5.04e-08	3.04e-07	0	0	5.74e-06	1.47e-06	1.59e-06	1.71e-06	1.43e-07	9.91e-08	0	0	4.53e-07	1.97e-07	1.04e-07	2.26e-07	0	2.63e-07	0	9.97e-08	3.14e-07	8.77e-08	0	0	4.81e-07	0	0
d__Bacteria;p__Actinobacteriota;c__Actinomycetia;o__Actinomycetales;f__Microbacteriaceae;g__Curtobacterium	0	0	1.1e-05	3.85e-05	2.44e-06	1.9e-05	2.63e-06	1.59e-07	1.37e-05	4.7e-06	5.64e-06	1.79e-06	1.74e-06	7.47e-07	3.67e-06	2.03e-06	5.7e-06	1.08e-05	3.48e-05	6.41e-05	1.69e-05	2.13e-06	1.25e-06	3.9e-06	1.2e-06	2.96e-06	0	2.4e-06	1.36e-06	9.9e-07	1.65e-06	1.89e-05	1.11e-05	3.99e-05	2.91e-05	1.84e-06	6.53e-06	9.96e-07	2.32e-06	2.01e-06	2.65e-06	8.6e-07	2.41e-06	2.9e-07	4.25e-05	7.92e-07	1.91e-05	7.22e-06	2.89e-05	6.21e-05	4.64e-05	3.39e-06	3.35e-06	1.62e-06	4.72e-06	3.4e-06	3.35e-06	1.56e-06	7.99e-07	5.11e-06	4.86e-06	0	4.14e-06	7.35e-07	9.59e-07	1.33e-06	6.28e-06	1.47e-06	1.02e-06	1.62e-06	7.88e-07	1.09e-06	3.82e-07	7.71e-08	6.12e-08	7.36e-07	0	1.3e-06	1.49e-06	8.56e-07	1.16e-06	4.84e-07	1.36e-07	2.48e-06	1.63e-06	1.15e-06	2.74e-06	7.63e-06	1.66e-06	1.41e-06	2.4e-06	8.71e-06	2.88e-06	6.3e-06	5.87e-06	1.24e-06	7.41e-05	2.64e-06	1.31e-05	1.4e-06	2.18e-06	4.11e-06	8.14e-06	4.03e-06	3.68e-06	1.13e-05	3.48e-06	6.03e-07	8.77e-07	5.54e-07	3.6e-07	0	1.57e-05	1.07e-06	3.1e-06	9.33e-06	2.41e-06	0	1.15e-06	1.58e-06	3.88e-07	6.71e-05	4.43e-06	1.21e-05	3.32e-06	1.11e-06	9.45e-07	8.44e-07	9.27e-07	0.000266549	5.76e-06	3.51e-06	5.21e-06	0	7.27e-07	8.9e-07	0	0	4.29e-06	2.15e-06	0	3.88e-06	1.06e-05	0	2.4e-06	9.11e-06	0	5.08e-07	1.53e-06	3.93e-05	3.71e-06	3.1e-06	1.28e-06	3.22e-06	1.22e-05	2.26e-05	1.44e-05	3.6e-05	0	1.74e-06	3.45e-06	1.41e-05	3.1e-06	1.22e-06	3.22e-06	3.47e-07	1.44e-06	5.49e-07	1.21e-05	2.5e-06	7.61e-07	3.25e-06	1.26e-05	1.41e-06	1.39e-05	1.09e-05	5.81e-06	0	1.34e-06	1.46e-06	1.25e-06	4.73e-06	0.000290194	0.000122609	8.5e-06	4.54e-06	4.53e-06	2.15e-06	5.89e-06	4.69e-05	2.76e-07	0.000215494	1.63e-06	1.42e-06	2.74e-06	2.14e-06	4.4e-06	1.07e-06	4.81e-07	8.88e-06	4.74e-07	1.47e-06	2.33e-07	5.06e-06	2.07e-05	1.19e-06	2.35e-06	3.66e-06	1.51e-05	2.24e-07	3.67e-05	2.72e-06	3.85e-06	2.21e-07	2.58e-07	8.34e-06	1.56e-06	1.84e-06	7.55e-07	0	1.26e-06	1.23e-06	4.18e-05	1.66e-05	8.14e-06	2.83e-06	2.03e-05	0	7.57e-06	1.04e-06	3.41e-06	1.49e-05	3e-06	0	4.39e-07	1.54e-06	2.22e-06	5.32e-06	1.31e-05	9.05e-06	4.28e-05	9.01e-05	3.78e-05	3.02e-06	1.95e-06	4.36e-06	1.56e-06	3.28e-06	5.26e-07	3.43e-05	0	1.04e-06	7.5e-07	1.68e-05	0	3.17e-06	1.88e-05	8.73e-06	4.23e-06	7.87e-07	8.73e-06	0	0	0	1.11e-05	1.75e-06	1.63e-05	3.27e-06	2.1e-05	5.77e-05	5.68e-05	5.59e-06	2.2e-06	5.39e-06	1.03e-06	2.9e-06	3.14e-05	2.4e-06	2.66e-06	0	1.69e-06	1.69e-05	7.52e-06	8.77e-06	2.43e-05	1.06e-05	1.46e-06	1.88e-06	5.84e-06	1.74e-06	7.3e-06	5.77e-06	2.36e-06	4.49e-06	1.35e-06	2.18e-05	1.04e-05	7.62e-06	5.9e-05	1.49e-05	4.04e-06	1.93e-06	3.01e-06	1.4e-06	6.35e-06	1.14e-06	2.38e-06	2.68e-06	6.41e-06	3.36e-05	3.33e-06	1.05e-05	4.41e-05	1.21e-05	6.95e-06	2.33e-06	1.86e-05	1.73e-06	5.05e-06	1.21e-06	1.56e-05	1.84e-07	1.46e-06	1.86e-05	5.52e-06	6.59e-06	0.000177625	2.15e-05	8.23e-06	9.08e-07	1e-05	2.4e-06	3.59e-06	1.9e-06	3.05e-06	1.88e-05	2.34e-06	2.96e-06	4.67e-05	1.15e-05	0.000108537	5.48e-06	4.82e-06	2.02e-06	3.32e-06	4.54e-06	2.4e-05	3.34e-06	2.9e-06	2.28e-06	3.93e-06	5.67e-07	7.19e-06	2.4e-06	6.83e-06	1.58e-05	4.24e-06	1.99e-05	6.26e-06	2.06e-06	2.16e-05	8.94e-06	2.11e-06	2.14e-06	1.7e-06	1.28e-05	2.68e-06	1.13e-05	2.24e-06	3.03e-05	1.31e-05	2.16e-06	2.54e-06	2.94e-06	2.32e-05	6.62e-06	6.16e-07	3.11e-06	1.12e-06	1.78e-06	3.32e-06	3.47e-05	0	7.24e-06	8.53e-06	6.96e-06	8.76e-06	5.1e-06	3.96e-06	3.43e-05	2.69e-05	1.43e-05	1.63e-05	7.89e-06	8.62e-06	2.44e-05	4.96e-05	3.12e-06	1.6e-05	1.22e-06	2.4e-06	4.57e-06	1.44e-05	4.39e-06	9.89e-06	8.4e-06	2.63e-06	6.2e-06	3.68e-06	3.78e-06	1.09e-05	1.86e-05	6.7e-06	6.3e-05	4.14e-06	8.45e-06	2.31e-06	6.34e-06	9.29e-06	8.58e-06	9.7e-06	1.16e-05	1.91e-05	1.27e-06	4.05e-06	1.02e-05	3.14e-06	2.17e-06	1.74e-06	8.28e-06	2.81e-06	2.35e-07	7.31e-07	9.43e-07	8.03e-07	2.63e-07	2.64e-06	1.63e-06	3.02e-06	1.56e-06	0	6.48e-06	4.16e-06	7.46e-06	8.27e-06	3.51e-07	1.7e-05	7.55e-06	8.63e-06	5.56e-06	7.7e-06	2.11e-06	3.03e-06	5.85e-06	3.08e-05	2.1e-06	6.71e-06	2e-06	3.05e-06	7.09e-06	1.03e-06	3.89e-06	5.53e-06	4.18e-06	2.46e-07	7.55e-08	1.84e-05	3.1e-06	2.29e-07
d__Bacteria;p__Actinobacteriota;c__Actinomycetia;o__Actinomycetales;f__Microbacteriaceae;g__Frigoribacterium	0	0	0	0	0	0	0	0	0	0	0	0	0	0	0	0	0	0	0	0	0	0	0	0	0	0	0	0	0	0	0	0	2.51e-06	0	0	0	0	0	0	0	0	0	0	0	0	0	0	0	0	0	0	0	0	0	0	0	0	0	0	0	0	0	0	0	0	0	0	0	0	0	0	0	0	0	0	0	0	0	0	0	0	0	0	0	0	0	0	0	0	0	0	0	0	0	0	0	0	0	0	0	0	0	1.65e-06	0	0	0	0	0	0	0	0	0	0	0	0	0	0	0	0	0	0	0	0	0	0	0	0	0	0	6.88e-06	0	0	0	0	0	0	0	0	0	0	0	3.12e-07	0	0	0	0	0	0	0	0	0	0	0	0	0	0	0	1.16e-05	0	0	0	0	0	0	0	0	0	0	0	0	0	0	0	0	0	7e-05	0	0	0	0	0	0	0	6.57e-06	0	3.91e-08	0	0	0	0	0	7.04e-06	0	0	0	0	3.67e-07	0	0	0	0	0	0	0	0	0	0	0	0	0	6.03e-07	0	0	0	0	0	0	0	0	0	0	0	0	0	0	0	0	0	6.61e-07	0	0	0	0	0	0	0	0	0	0	2.74e-07	0	0	0	2.95e-06	0	0	0	0	0	0	0	0	0	0	0	0	0	0	3.49e-07	0	0	0	0	0	0	0	0	0	0	0	0	0	0	0	0	0	0	0	0	0	0	0	0	1.06e-06	0	0	0	0	0	0	0	0	0	0	0	0	0	0	0	0	1.92e-06	0	0	0	0	0	0	0	0	0	0	0	0	1.47e-07	0	0	0	0	0	0	0	0	0	0	0	0	0	0	3.38e-06	0	0	0	0	0	0	0	0	0	2.35e-07	0	0	0	0	0	0	0	0	0	0	0	0	0	0	0	0	0	0	0	0	0	0	0	0	0	0	0	0	0	0	0	0	0	3.22e-07	0	0	0	0	0	0	0	0	0	0	0	0	0	0	0	0	0	0	0	0	0	0	4.35e-07	0	0	0	0	0	0	0	0	0	0	0	0	0	0	0	0	0	0	0	0	0	0	0	0	0	0	0	0	0	0	0	0	0	0	0	0	0	0	0	0	0	0	0	0	0	0	0	0	0	0	0	0	1.82e-07	3.33e-07	0	0	0	0	0	0	0	0	0	0	0	0	0	0	0	0	0	0	0
d__Bacteria;p__Actinobacteriota;c__Actinomycetia;o__Actinomycetales;f__Microbacteriaceae;g__Frondihabitans	0	0	0	0	0	0	0	0	0	0	0	0	0	0	0	0	0	0	0	0	0	0	0	0	0	0	0	0	0	0	0	0	0	0	0	0	0	0	0	0	0	0	0	0	0	0	0	0	0	0	0	0	0	0	0	0	0	0	0	0	0	0	0	0	0	0	0	0	0	0	0	0	0	0	0	0	0	0	0	0	0	0	0	0	0	0	0	0	0	0	0	0	0	0	0	0	0	0	0	0	0	0	2.48e-07	0	0	0	0	0	0	0	0	0	0	0	0	0	0	0	0	0	0	0	0	0	0	0	0	0	0	3.95e-08	0	0	0	0	0	0	0	0	0	0	0	0	0	0	0	0	0	0	0	0	0	0	0	0	0	0	0	8.52e-08	0	0	0	0	0	0	0	0	0	0	0	0	0	0	0	0	0	0	0	0	0	0	0	0	0	1.76e-07	0	0	0	0	0	0	0	0	0	0	0	0	0	0	0	0	0	0	0	0	0	0	0	0	0	0	0	0	0	0	0	0	0	0	0	0	0	0	0	0	0	0	0	0	1.32e-07	0	0	0	0	0	0	0	0	0	0	0	0	0	0	0	0	0	0	0	0	0	0	0	0	0	0	0	0	0	0	0	0	0	0	0	0	0	0	0	0	0	0	0	0	0	0	0	0	0	0	0	0	0	0	0	0	0	0	0	0	0	0	0	0	0	0	0	0	0	0	0	0	0	0	0	0	0	0	0	0	0	0	0	0	0	0	0	0	0	0	0	0	0	0	0	0	0	0	0	0	0	0	0	0	0	0	0	0	0	0	0	0	0	0	0	0	0	0	0	0	0	0	0	0	0	0	0	0	0	0	0	0	0	0	0	0	0	0	0	0	0	0	0	0	0	0	0	0	0	0	0	0	0	0	0	0	0	0	0	0	0	0	0	0	0	0	0	0	0	0	0	0	0	0	0	0	0	0	0	0	0	0	0	0	0	0	0	0	0	0	0	0	0	0	0	0	0	0	0	0	0	0	0	0	0	0	0	0	0	0	0	0	0	0	0	0	0	0	0	0	0	0	0	0	0	0	0	0	0	0	0	0	0	0	0	0	0	0	0	0
d__Bacteria;p__Actinobacteriota;c__Actinomycetia;o__Actinomycetales;f__Microbacteriaceae;g__Leucobacter	0	0	4.03e-07	0	1.34e-07	0	0	0	0	6.26e-08	0	0	0	6.23e-08	0	0	3.21e-07	0	0	0	0	0	0	3.02e-07	0	8.98e-07	0	1.8e-07	1.26e-07	0	0	0	8.51e-07	4.63e-08	0	0	0	0	1.21e-07	0	1.53e-06	4.78e-08	0	0	0	0	0	1.19e-06	3.3e-08	1.79e-07	0	0	6.9e-08	1.03e-06	0	0	0	0	1.14e-07	0	1.22e-06	0	0	0	0	0	4.4e-08	0	0	0	0	0	0	0	2.45e-07	0	0	0	2.83e-07	0	0	0	0	0	0	0	0	0	1.46e-07	1.64e-07	0	0	0	0	0	0	0.00147681	0	0	5.72e-08	0	0	0	7.13e-06	0	6.51e-06	0	0	0	0	0	0	2.01e-06	0	2.59e-07	6.94e-08	0	0	0	0	0	0	7.65e-08	0	0	0	0	0	0	0.000275835	2.5e-08	2.44e-08	6.43e-07	0	0	0	0	0	1.14e-07	0	0	0	6.63e-08	0	5.43e-07	0	0	6.35e-07	5.38e-07	0	0	1.89e-07	0	3.74e-07	2.4e-08	6.09e-07	0	2.97e-05	0	1.11e-07	0	5.28e-08	1.63e-07	0	1.59e-07	0	0	0	2.37e-07	1.45e-07	0	0	0	0	9.5e-06	7.09e-07	7.36e-08	0	0	8.83e-08	0	1.5e-07	0	3.51e-08	8.85e-08	0	0	1.32e-07	7.74e-08	2.78e-06	0	2.68e-05	0	0	0	0	0	0	4.58e-08	0	0	0	0	0	1.96e-07	0	6.51e-07	0	0	0	1.17e-06	0	2.47e-07	3.15e-08	7.38e-08	2.94e-07	3e-05	0	1.44e-07	0	0	0	0	6.48e-08	0	0	0	0	0	0	0	0	0	0	0	1.81e-07	0	0	0	1.83e-07	3.66e-05	3.25e-05	6.94e-08	9.47e-07	0	5.82e-08	1.05e-06	6.94e-07	0	7.2e-07	0	0	0	0	0	0	0	0.00021906	7.75e-08	0	1.2e-07	0	0	0	1.36e-07	0	0	0	0	6.73e-05	0	3.06e-07	7.47e-08	6.11e-07	2.18e-07	0	0	0	0	6.86e-08	0	0	0	9.36e-08	0	5.43e-08	8.19e-07	0	4.02e-08	7.25e-07	5.33e-07	0	0	6.41e-07	0	0	0	0	9.69e-06	1.08e-07	0	0	0	6.65e-07	5.4e-07	0	6.53e-08	3.31e-08	2.18e-07	0	0	0	0	5.86e-08	6.56e-07	0	3.6e-08	1.13e-07	1.93e-07	0	0	0	0	6.7e-08	6.83e-07	0	2.04e-05	0	2.94e-07	0	0	5.93e-07	5.84e-07	6.68e-08	0	0	9.49e-08	5.48e-06	0	7.37e-08	0	0	4.12e-07	0	1.04e-07	3.69e-08	6.46e-07	1.57e-07	0	1.94e-07	6.39e-08	0	0	0	0	0	0	5.99e-07	0	0	8.22e-07	7.26e-07	0	1.09e-07	0	4.2e-07	0	0	0	1.42e-07	2.7e-05	1.35e-07	0	2.5e-07	3.7e-07	9.05e-07	0	0	1.77e-07	0	0	7.79e-05	0	0	6.3e-08	3.31e-07	2.99e-07	4.23e-07	0	1.07e-06	9.99e-07	0	6.45e-07	0	5.89e-08	0	0	7.09e-08	0	0	0	1.07e-07	0	0	8.06e-08	2.37e-07	0	3.77e-07	0	0	8.13e-07	2.62e-05	3.87e-07	0	3.45e-08	3.29e-06	0	0	0	0	0	2.84e-08	5.14e-08	0	0	0	0	0	0	0	0	0	1.22e-07	0	0	0	0	0	0	0	0	5.32e-05	5.04e-08	0	0	0	3.81e-06	0	3.87e-05	0	3.56e-08	0	6.26e-08	3.7e-08	1.13e-07	0	3.48e-08	8.46e-08	7.62e-08	1.97e-07	0	1.33e-07	1.26e-07	0	0	0	1.34e-06	0	0
d__Bacteria;p__Actinobacteriota;c__Actinomycetia;o__Actinomycetales;f__Microbacteriaceae;g__Microbacterium	5.09e-07	0	5.03e-05	0.000603244	4.29e-05	3.62e-05	1.37e-05	5.39e-06	2.01e-05	6.83e-06	7.11e-06	4.34e-06	6.5e-06	8.07e-06	3.47e-06	4.15e-05	0.000413009	4.94e-05	0.000125441	0.00012207	1.39e-05	8.9e-06	5.81e-06	6.35e-06	6.88e-06	1.01e-05	1.9e-06	1.39e-05	6.63e-06	1.82e-05	4.69e-05	1.52e-05	0.00192567	7.67e-05	4.15e-05	9.71e-06	3.65e-05	1.53e-05	5.88e-06	5.57e-06	1.12e-05	2.53e-06	1.21e-05	2.88e-05	5.57e-06	3.29e-05	1.87e-05	0.000213748	3.39e-05	8.04e-05	0.000507265	3.92e-06	3.59e-06	5.95e-06	3.73e-06	1.09e-05	7.04e-06	5.15e-06	4.26e-06	3.17e-06	4.42e-06	0	5.47e-06	1.78e-05	1.74e-05	2.36e-05	1.93e-05	1.38e-05	1.32e-05	1.65e-05	1.31e-05	1.89e-05	1.42e-05	9.56e-06	2.02e-06	4.21e-06	3.26e-06	2.1e-05	1.59e-05	3e-06	2.16e-06	8.77e-06	3.82e-06	1.06e-05	3.22e-05	8.9e-06	5.28e-06	1.87e-05	6.97e-06	9.24e-06	2.06e-05	2.73e-05	9.15e-06	0.000130845	2.61e-05	9.62e-06	0.000143262	4.16e-05	1.32e-06	4.75e-06	3.27e-06	3.18e-05	0.00329028	3.02e-05	5.8e-06	2.25e-05	1.74e-05	8.96e-06	3.09e-06	1.1e-05	5.75e-06	0	8.54e-06	1.28e-05	8.97e-06	0.000363464	1.7e-06	0	1.15e-05	8.28e-06	7.56e-05	7.1e-06	3.07e-05	9.43e-05	1.55e-05	4.7e-06	4.32e-06	4.99e-06	7.66e-06	0.00347126	1.27e-05	4.59e-05	2.21e-05	0	2.93e-06	5.23e-06	0	0	1.75e-05	1.36e-05	0	3.03e-05	2.24e-05	0	0.000339675	3.97e-05	0	0.000308902	3.46e-05	8.72e-05	0.000167012	1.83e-05	7.23e-06	1.52e-06	2.08e-05	2.67e-05	1.31e-05	0.000134983	0	1.26e-05	3.48e-06	1.51e-05	4.85e-06	4.3e-06	1.82e-06	4.65e-06	1.72e-05	2.84e-06	8.72e-06	7.36e-06	6.82e-06	6.01e-05	9.87e-06	7e-06	0.00038308	0.00333001	3.6e-05	0	5.48e-06	2.1e-05	4.32e-05	5.49e-05	2.19e-05	0.0011018	4.34e-05	1.57e-05	0.000106902	3.73e-06	3.05e-05	0.000385947	5.83e-06	0.000942251	1.33e-05	7.92e-06	1.29e-05	0.000168766	1.49e-05	0.000839452	1.76e-06	5.71e-06	1.2e-05	2.84e-06	1.1e-05	9.54e-06	0.000394803	5.65e-06	1.46e-06	2.59e-05	6.14e-06	4.99e-06	2.45e-05	0.00218795	1.32e-05	9.31e-06	2.55e-05	6.14e-06	0.000421249	4.91e-06	2.01e-06	0	5.18e-06	1.43e-05	4.5e-05	2.76e-05	0.00130932	2.19e-05	0.000509601	0	0.00105171	4.35e-05	8.76e-06	1.64e-05	8.86e-06	0	6.83e-06	7.09e-06	6.58e-06	4.88e-05	1.5e-05	0.000408882	0.000388011	0.000677744	0.00110384	0.000453092	1.2e-05	1.46e-05	9.34e-06	2.37e-05	1.39e-06	4.83e-06	0	4.2e-06	6.67e-05	4e-06	0	8.48e-06	0.000182036	2.86e-05	0.000296944	7.26e-06	1.06e-05	0	0	0	6.39e-06	2.41e-05	1.59e-05	4.25e-05	1.6e-05	0.000684861	0.000618114	0.000516794	6.42e-05	0.000345564	7.92e-06	0.000242913	0.000734915	4.93e-06	2.38e-05	4.12e-07	9.83e-06	1.33e-05	0.000343394	0.000347366	6.95e-05	1.13e-05	7.11e-05	9.44e-05	2.5e-05	3.7e-06	5.7e-06	3.3e-05	4.32e-06	2.8e-06	3.14e-05	2.72e-05	0.000491606	0.000144462	0.000129915	0.000245894	0.000687527	1.51e-05	0.000188011	5.47e-06	1.29e-05	7.42e-06	3.36e-06	6.62e-06	1.89e-05	1.65e-05	2.63e-05	1.65e-05	0.000111778	0.00110676	0.000137995	7.31e-06	0.000279034	4.78e-06	1.23e-05	7.44e-06	2.56e-05	7.37e-07	4.86e-05	2.51e-05	8.61e-05	2.04e-05	0.000350223	3.65e-05	0.000368323	4.17e-06	0.000291169	1.8e-05	1.05e-05	1.07e-05	1.19e-05	0.000323602	0.000456718	2.41e-05	0.000721601	1.36e-05	0.000174307	3.29e-05	4.25e-06	6.52e-05	6.06e-06	1.33e-05	3.56e-05	1.87e-05	1.64e-05	1.84e-05	6.71e-06	1.42e-05	3.28e-05	7.08e-06	0.000685665	1.03e-05	0.00107395	1.73e-05	1.5e-05	1.14e-05	1.68e-05	2.53e-05	6e-06	3.01e-06	6.85e-05	1.77e-05	0.000102814	4.31e-06	3.29e-05	0.000342233	0.000222432	6.54e-05	5.59e-06	3.19e-05	1.94e-05	1.9e-05	3.27e-06	1.13e-05	5.67e-06	3.75e-06	9.11e-05	0.000266699	0	5.37e-06	1.95e-05	6.1e-06	4.75e-06	8.83e-06	4.04e-06	5.29e-06	4.52e-06	7.56e-06	1.88e-05	1.05e-05	2.63e-05	2e-05	1.4e-05	3.62e-05	9.66e-06	4.27e-06	5e-06	1.42e-05	2.17e-05	3.67e-06	2.39e-06	5.49e-06	1.77e-06	5.44e-06	4.28e-06	2.92e-05	0.000121517	0.000509938	1.77e-05	3.22e-05	1.46e-05	9.19e-06	5.06e-06	2.6e-05	1.13e-05	3.94e-06	0.000149317	2.44e-05	2.24e-05	1.5e-05	1.96e-05	1.38e-05	8.09e-06	3.95e-06	3.32e-06	9.91e-06	7.87e-06	2.08e-05	2.31e-05	8.56e-06	1.08e-05	2.76e-06	3.41e-05	1.47e-05	9.42e-06	5.21e-06	3.34e-06	0.0003471	2.49e-05	1.33e-05	1.13e-05	2.03e-05	0.000417301	1.14e-05	0.000304493	0.000369564	4.21e-06	6.27e-06	8.52e-05	9.4e-06	1.36e-05	5.81e-06	9.01e-06	7.62e-06	4.62e-06	1.49e-05	2.4e-06	7.98e-06	3.07e-05	5.23e-06	1.8e-06	6.8e-07	1.06e-05	4.31e-06	3.28e-06
d__Bacteria;p__Actinobacteriota;c__Actinomycetia;o__Actinomycetales;f__Microbacteriaceae;g__Planctomonas	0	0	0	0	0	0	0	0	0	0	0	0	0	0	0	0	0	0	0	0	0	0	0	0	0	0	0	0	0	0	0	0	0	0	0	0	0	0	0	0	0	0	0	0	0	0	0	0	0	0	0	0	0	0	0	0	0	0	0	0	0	0	0	0	0	0	0	0	0	0	0	0	0	0	0	0	0	0	0	0	0	0	0	0	0	0	0	0	0	0	0	0	0	0	0	0	0	0	0	0	0	0	0	0	0	0	0	0	0	0	0	0	0	0	0	0	0	0	0	0	0	0	0	0	0	0	0	0	0	0	0	0	0	0	0	0	0	0	0	0	0	0	0	0	0	0	0	0	0	0	0	0	0	0	0	0	0	0	0	0	0	0	0	0	0	0	0	0	0	0	0	0	0	0	0	0	0	0	0	0	0	0	0	8.32e-05	0	0	0	0	0	0	0	0	0	0	0	0	0	0	0	0	0	0	0	0	0	0	0	0	0	0	0	0	0	0	0	0	0	0	0	0	0	0	0	0	0	0	0	0	0	0	0	0	0	0	0	0	0	0	0	0	0	0	0	0	0	0	0	0	0	0	0	0	0	0	0	0	0	0	0	0	0	0	0	0	0	0	0	0	0	0	0	0	0	0	0	0	0	0	0	0	0	0	0	0	0	0	0	0	0	0	0	0	0	0	0	0	0	0	0	0	0	0	0	0	0	0	0	0	0	0	0	0	0	0	0	0	0	0	0	0	0	0	0	0	0	0	0	0	0	0	0	0	0	0	0	0	0	0	0	0	0	0	0	0	0	0	0	0	0	0	0	0	0	0	0	0	0	0	0	0	0	0	0	0	0	0	0	0	0	0	0	0	0	0	0	0	0	0	0	0	0	0	0	0	0	0	0	0	0	0	0	0	0	0	0	0	0	0	0	0	0	0	0	0	0	0	0	0	0	0	0	0	0	0	0	0	0	0	0	0	0	0	0	0	0	0	0	0	0	0	0	0	0	0	0	0	0	0	0	0	0	3.6e-05	0	0	0	0	0	0	0	0	0	0	0	0	0	0	0	0	0	0	0	0	0	0	0	0	0	0	0
d__Bacteria;p__Actinobacteriota;c__Actinomycetia;o__Actinomycetales;f__Microbacteriaceae;g__Protaetiibacter	0	0	1.77e-06	2.05e-07	6.68e-08	2.47e-07	1.13e-06	7.93e-08	0	0	0	7.89e-08	0	0	5.74e-08	1.45e-07	2.81e-07	3.19e-07	0	2.25e-07	0	1.51e-06	0	0	2.87e-08	0	0	0	1.58e-07	0	3.43e-08	1.13e-07	2.9e-06	0	0	0	2.83e-07	2.69e-08	7.26e-08	0	8.41e-08	0	0	2.25e-07	4.39e-07	4.4e-08	2.61e-07	2.98e-07	5.28e-07	7.5e-07	7.69e-08	4.11e-07	0	0	0	1.96e-07	1.69e-07	0	0	2.51e-07	0	0	8.68e-08	0	0	0	1.61e-07	0	0	0	0	2.23e-08	0	0	0	0	0	0	0	0	0	5.7e-08	0	0	0	0	6.68e-08	7.46e-08	4.88e-08	1.31e-07	2.73e-08	3.09e-08	6.4e-08	9.49e-07	4.03e-07	3.53e-07	0	9.96e-08	6.45e-08	0	0	3.12e-07	5.59e-07	4.43e-07	1.63e-07	5.52e-07	2.08e-07	1.13e-07	0	0	0	0	3.4e-07	0	3.88e-07	1.11e-06	0	0	2.3e-07	1.69e-07	3.88e-08	1.92e-07	8.79e-07	8.24e-07	2.96e-07	0	0	4.02e-08	0	6.68e-06	3e-07	2.2e-07	0	0	0	0	0	0	3.8e-07	2.95e-08	0	3.31e-07	0	0	1.6e-07	3.6e-07	0	0	4.14e-08	4.72e-07	0	2.16e-07	1.95e-07	8.41e-07	1.2e-07	7.17e-07	0	3.24e-06	0	2.96e-07	1.42e-07	2.64e-07	0	1.44e-07	5.29e-08	0	0	0	6.08e-07	1.81e-07	1.45e-07	2.4e-07	1.82e-07	4.35e-08	1.72e-06	2.36e-07	5.64e-07	0	0	1.1e-07	0	1.2e-07	0	2.63e-06	1.68e-06	5.47e-07	0	0	5.81e-07	0	0	8.8e-07	1.19e-07	3.17e-08	0	0	7.34e-08	3.21e-07	0	0	0	5.86e-08	0	0	2.62e-07	8.18e-07	2.32e-08	1.65e-07	0	0	1.11e-06	0	1.48e-07	2.84e-07	1.85e-07	0	0	0	3.6e-08	0	0	0	0	6.48e-08	1.38e-07	3.19e-07	2.74e-07	0	4.96e-07	3.18e-07	3.48e-08	9.61e-08	2.02e-07	0	6.26e-08	3.02e-08	2.61e-08	1.05e-07	2.2e-07	4.26e-07	8.34e-07	4.31e-07	1.73e-07	7.71e-07	0	0	0	0	0	6.86e-08	0	4.52e-08	0	2.42e-07	0	0	2.04e-07	1.59e-06	6.2e-07	0	0	0	0	0	1.02e-07	0	1.53e-07	3.27e-07	1.26e-07	1.26e-06	1.18e-07	1.57e-06	0	3.05e-07	0	0	3.95e-08	0	1.27e-07	0	1.1e-07	4.84e-07	4.78e-07	1.56e-07	1.41e-07	0	1.1e-06	2.76e-08	0	3.62e-08	0	8.92e-08	0	0	1.86e-07	0	3.28e-07	1.36e-06	3.33e-07	0	2.46e-06	1.07e-07	6.83e-08	2.22e-07	0	1.34e-07	0	4.31e-07	0	5.99e-07	1.62e-06	0	2.27e-07	3.81e-07	9.51e-07	3.58e-07	5.76e-07	0	0	0	1.37e-07	0	0	0	1.91e-07	2.64e-07	3.59e-07	9.14e-08	2.84e-06	5.67e-08	3.07e-07	2.51e-07	0	6.68e-08	0	3.63e-07	3.16e-08	3.27e-07	5.57e-07	3.69e-08	9.97e-07	0	1.24e-07	0	0	3.69e-08	0	3.84e-07	7.24e-08	0	1.28e-07	0	5.68e-07	5.44e-08	2.3e-06	0	0	2.39e-06	5.64e-07	1.27e-07	3.16e-08	1.15e-07	3.14e-08	2.54e-07	3.48e-08	4.91e-07	3.02e-07	0	2.56e-07	3.78e-07	2.61e-07	1.45e-06	2.34e-07	3.56e-08	8.53e-08	0	3.85e-08	1.35e-07	1.48e-07	3.41e-07	0	6.13e-08	0	3.28e-08	1.57e-07	2.76e-07	7.47e-07	9.51e-07	0	6.92e-08	8.33e-08	1.51e-07	0	2.84e-07	1.18e-07	9.08e-07	3.87e-07	7.09e-08	8.28e-08	7.84e-08	0	2.14e-07	8.06e-08	2.65e-07	5.37e-08	6.53e-07	0	3.42e-08	0	2.55e-07	2.6e-07	3.62e-06	4.14e-06	1.08e-07	0	0	4.79e-07	5.84e-08	6.93e-07	1.14e-06	2.87e-07	4.27e-07	5.66e-07	0	2.93e-08	2.57e-07	1.02e-07	1.92e-07	3.35e-08	9.78e-08	0	0	0	2.69e-08	5.35e-08	0	6.85e-08	0	6.22e-08	0	0	1.57e-07	3.28e-07	2.03e-07	3.96e-07	5.01e-08	8.03e-07	2.55e-07	1.82e-07	1.9e-07	0	5.7e-07	1.25e-07	2.22e-07	2.26e-07	6.57e-08	6.61e-07	2.54e-07	1.27e-07	6.57e-07	3.81e-08	0	8.49e-07	1.17e-07	0	0	4.54e-07	0	0
d__Bacteria;p__Actinobacteriota;c__Actinomycetia;o__Actinomycetales;f__Microbacteriaceae;g__Pseudoclavibacter	0	0	1.52e-05	7.48e-06	4.14e-06	1.53e-05	3.04e-06	0	4.27e-07	2.57e-06	1.86e-06	9.47e-07	2.07e-06	2.06e-06	4.16e-06	0	6.54e-06	8.37e-06	8.56e-06	1.23e-05	3.08e-06	2.9e-06	0	7.05e-07	1.46e-06	2.99e-06	0	8.09e-07	4.1e-06	0	0	2.22e-06	6.81e-06	3.98e-06	1.84e-06	0	6.04e-06	1.59e-06	3.63e-07	3.01e-06	3.03e-06	0	0	2.29e-06	4.39e-06	1.06e-06	3.68e-06	1.15e-05	3.96e-06	3.75e-06	1.26e-05	6.65e-07	0	1.55e-06	2.25e-06	4.93e-06	2.98e-06	0	3.42e-07	6.85e-07	1.28e-06	0	1.79e-06	1.07e-06	0	2.04e-06	6.46e-07	7.19e-07	7.36e-07	1.23e-06	0	7.57e-07	0	0	0	0	0	0	1.45e-06	5.71e-07	0	0	0	0	0	0	1.27e-06	2.01e-06	5.85e-07	1.67e-06	2.18e-06	2.28e-06	2.02e-06	4.49e-06	2.99e-06	8.54e-07	0	1.82e-06	2.55e-06	0	0	1.93e-06	8.63e-05	1.85e-06	1.42e-06	2.88e-06	1.76e-06	0	0	0	0	0	5.94e-06	0	2.93e-06	8.81e-06	0	0	5.76e-07	0	3.18e-06	6.08e-06	6.04e-06	2e-06	1.52e-06	0	0	0	0	4.15e-05	6.06e-06	4.78e-06	1.16e-06	0	6.02e-07	0	0	0	3.3e-06	3.57e-06	0	1.77e-06	0	0	7.99e-07	3.2e-06	0	0	9.53e-07	1.85e-05	2.97e-06	2.81e-06	1.27e-05	5.56e-06	1.65e-06	4.59e-06	1.29e-06	1.1e-05	0	5.54e-07	2.49e-07	7.39e-06	0	6.07e-06	5.18e-06	0	0	1.49e-06	1.79e-06	2.86e-06	6.53e-07	1.39e-06	1.17e-06	3.95e-06	1.1e-05	6.22e-05	8.48e-06	0	0	1.41e-06	0	3.71e-06	0.000113744	2.16e-05	7.2e-06	2.03e-06	4.21e-06	2.59e-06	3.41e-06	9.04e-06	0	6.39e-05	0	2.18e-06	0	2e-06	4.11e-06	2.1e-06	3.89e-07	0	1.33e-06	5.28e-07	0	0	3.73e-06	2.55e-05	3.07e-06	1.9e-06	0	0	6.03e-06	1.5e-05	3.5e-06	1.48e-06	5.17e-07	0	9.04e-06	5.46e-07	4.24e-06	0	0	0	3.86e-07	1.56e-06	4.77e-06	2.95e-06	2.77e-06	0	1.7e-05	1.68e-06	6.6e-07	9.61e-07	2.31e-06	0	6.89e-07	9.65e-07	1.41e-06	1.4e-06	2.01e-06	3.26e-06	1.27e-05	1.03e-05	5.45e-06	9.5e-06	0	0	2.75e-06	3.94e-06	0	1.78e-06	0	4.75e-07	0	1.15e-06	0	0	4.68e-06	4.1e-06	3.45e-06	0	0	0	0	0	7.14e-07	1.97e-06	1.26e-06	1.1e-06	2.64e-06	1.48e-05	7.23e-06	1.3e-05	0	0	1.25e-06	1.88e-06	1.97e-06	0	1.3e-06	0	1.43e-06	2.71e-06	3.73e-06	4.81e-06	2.76e-06	1.44e-06	6.23e-06	5.61e-06	0	1.49e-06	5.64e-06	3.39e-06	2.79e-06	6.88e-06	7.43e-07	4.14e-06	3.32e-06	7.62e-06	6.3e-06	1.23e-05	1.34e-05	4.4e-06	2.97e-06	3.62e-06	7.49e-06	2.14e-06	2.32e-06	1.76e-06	1.96e-06	4.48e-06	6.69e-06	2.7e-06	4.48e-06	3.26e-05	2.61e-05	9.85e-07	5.76e-06	1.96e-06	1.74e-06	1.08e-06	3.57e-06	0	2.14e-06	5.66e-06	5.46e-07	7.12e-06	1.17e-05	9.46e-06	1.08e-05	1.33e-06	1.07e-05	7.28e-06	5.08e-06	2.2e-06	1.67e-06	5.41e-06	3.48e-06	5.97e-06	6.3e-06	0	1.31e-05	0	1.73e-06	4.49e-06	0	4.39e-06	6.83e-06	2.6e-06	0	0	2.43e-06	1e-06	3.45e-06	1.03e-06	1.23e-05	0	0	2.88e-05	2.53e-06	6.86e-07	5.72e-06	9.09e-06	1.54e-06	3.92e-06	0	1.27e-05	0	1.81e-06	1.6e-06	3.94e-05	1.08e-05	6.97e-06	2.46e-06	2.28e-06	0.000129615	4.49e-06	0	1.26e-06	0	2.61e-06	5.05e-06	3.19e-06	0	2.85e-06	3.4e-06	1.8e-06	1.52e-06	1.93e-06	2.72e-06	2.42e-06	4.36e-06	1.3e-05	2.48e-06	2.1e-06	5.12e-06	2.99e-06	9.38e-06	4.61e-07	2.57e-06	8.63e-07	1.54e-06	1.04e-06	2.9e-06	6.81e-07	4.03e-07	2.4e-06	7.56e-07	3.6e-06	7.01e-07	3.56e-06	8.75e-06	2.27e-05	3.25e-06	1.14e-05	2.83e-06	1.78e-06	2.34e-06	3.56e-06	2.02e-06	7.02e-06	7.66e-06	6.74e-06	2.57e-06	1.44e-06	8.5e-07	2.61e-06	2.19e-06	3.85e-06	7.7e-07	2.31e-06	3.45e-07	0	0	0	0	0	2.67e-06	0	2.08e-06	0	0	7.69e-06	2.02e-06	1.28e-06	0	1.18e-06	2.67e-05	1.12e-06	3.44e-06	1.71e-06	2.07e-06	2.72e-06	3.28e-06	7.14e-06	3.28e-06	0	3.2e-06	1.1e-06	2.06e-06	2.86e-06	1.22e-06	5.02e-06	8.21e-06	3.51e-06	0	0	3.28e-06	0	1.9e-07
d__Bacteria;p__Actinobacteriota;c__Actinomycetia;o__Actinomycetales;f__Microbacteriaceae;g__Rathayibacter	0	0	0	0	0	0	0	0	0	0	0	0	0	0	0	0	0	0	0	0	0	0	0	0	0	0	0	0	0	0	0	0	0	0	0	0	0	0	0	0	0	0	0	0	0	0	0	0	0	0	0	0	0	0	0	0	0	0	0	0	0	0	0	0	0	0	0	0	0	0	0	0	0	0	0	0	0	0	0	0	0	0	0	0	0	0	0	0	0	0	0	0	0	0	0	0	0	0	0	0	0	0	0	0	0	0	0	0	0	0	0	0	0	0	0	0	0	0	0	0	0	0	0	0	0	0	0	0	0	0	0	0	0	0	0	0	0	0	0	0	0	0	0	0	0	0	0	0	0	0	0	0	0	0	0	0	0	0	0	0	0	0	0	0	0	0	0	0	0	0	0	0	0	0	0	0	0	0	0	0	0	0	0	0	0	0	0	0	0	0	0	6.07e-08	0	0	0	0	0	0	0	0	0	0	0	0	0	0	0	0	0	0	0	0	0	0	0	0	0	0	0	0	0	0	0	0	0	0	0	0	0	0	0	0	0	0	0	0	0	0	0	0	0	0	0	0	0	0	0	0	0	0	0	0	0	0	0	0	0	0	0	0	0	0	0	0	0	0	0	0	0	0	0	0	0	0	0	0	0	0	0	0	0	0	0	0	0	0	0	0	0	0	0	0	0	0	0	0	0	0	0	0	0	0	0	0	0	0	0	0	0	0	0	0	0	0	0	0	0	0	0	0	0	0	0	0	0	0	0	0	0	0	0	0	0	0	0	0	0	0	0	0	0	0	0	0	0	0	0	0	0	0	0	0	0	0	0	0	0	0	0	0	0	0	0	0	0	0	0	0	0	0	0	0	0	0	0	0	0	0	0	0	0	0	0	0	0	0	0	0	0	0	0	0	0	0	0	0	0	0	0	0	0	0	0	0	0	0	0	0	0	0	0	0	0	0	0	0	0	0	0	0	0	0	0	0	0	0	0	0	0	0	0	0	0	0	0	0	0	0	0	0	0	0	0	0	0	0	0	0	0	0	0	0	0	0	0	0	0	0	0	0	0	0	0	0	0	0	0	0	0
d__Bacteria;p__Actinobacteriota;c__Actinomycetia;o__Actinomycetales;f__Microbacteriaceae;g__Schumannella	0	0	0	0	0	0	0	0	0	0	0	0	0	0	0	0	0	0	0	0	0	0	0	0	0	0	0	0	0	0	0	0	0	0	0	0	0	0	0	0	0	0	0	0	0	0	0	0	0	0	0	0	0	0	0	0	0	0	0	0	0	0	0	0	0	0	0	0	0	0	0	0	0	0	0	0	0	0	0	0	0	0	0	0	0	0	0	0	0	0	0	0	0	0	0	0	0	0	0	0	0	0	0	0	0	0	0	0	0	0	0	0	0	0	0	0	0	0	0	0	0	0	0	0	0	0	0	0	0	9.26e-05	0	0	0	0	0	0	0	0	0	0	0	0	0	0	0	0	0	0	0	0	0	0	0	0	0	0	0	0	0	0	0	0	0	0	0	0	0	0	0	0	0	0	0	0	0	0	0	0	0	0	0	0	0	0	0	0	0	0	0	0	0	0	0	0	0	0	0	0	0	0	0	0	0	0	0	0	0	0	0	0	0	0	0	0	0	0	0	0	0	0	0	0	0	0	0	0	0	0	0	0	0	0	0	0	0	0	0	0	0	0	0	0	0	0	0	0	0	0	0	0	0	0	0	0	0	0	0	0	0	0	0	0	0	0	0	0	0	0	0	0	0	0	0	0	0	0	0	0	0	0	0	0	0	0	0	0	0	0	0	0	0	0	0	0	0	0	0	0	0	0	0	0	0	0	0	0	0	0	0	0	0	0	0	0	0	0	0	0	0	0	0	0	0	0	0	0	0	0	0	0	0	0	0	0	0	0	0	0	0	0	0	0	0	0	0	0	0	0	0	0	0	0	0	0	0	0	0	0	0	0	0	0	0	0	0	0	0	0	0	0	0	0	0	0	0	0	0	0	0	0	0	0	0	0	0	0	0	0	0	0	0	0	0	0	0	0	0	0	0	0	0	0	0	0	0	0	0	0	0	0	0	0	0	0	0	0	0	0	0	0	0	0	0	0	0	0	0	0	0	0	0	0	0	0	0	0	0	0	0	0	0	0	0	0	0	0	0	0	0	0	0	0	0	0	0	0	0	0	0	0	0	0	0	0	0	0	0	0	0
d__Bacteria;p__Actinobacteriota;c__Actinomycetia;o__Actinomycetales;f__Microbacteriaceae;g__Yonghaparkia	0	0	0	0	0	0	0	0	0	0	0	0	0	0	2.58e-07	7.26e-08	0	0	7.26e-08	0	0	3.08e-07	0	0	0	0	0	5.99e-08	0	0	0	0	3.6e-06	0	0	0	1.41e-07	8.07e-08	0	0	2.1e-08	0	0	0	0	0	0	0	0	0	3.84e-08	0	0	0	0	0	2.37e-07	0	0	0	0	0	2.89e-08	0	0	0	0	0	0	0	0	0	0	0	0	0	0	0	0	0	0	0	0	0	0	0	0	9.95e-08	0	0	2.73e-08	0	3.2e-08	2.88e-08	0	0	0	0	0	0	0	0	3.11e-08	0	0	7.89e-08	2.97e-08	7.53e-08	0	0	0	0	1.55e-07	0	0	6.94e-08	0	0	0	0	3.88e-08	2.74e-08	2.68e-07	0	1.67e-07	0	6.3e-08	0	0	7.11e-07	1.75e-07	4.88e-08	0	0	0	0	0	0	0	0	0	0	0	0	0	0	0	0	1.28e-06	2.95e-07	0	0	0	0	0	1.08e-06	1.66e-07	4.26e-08	0	0	0	1.85e-07	0	0	0	0	0	0	0	0	0	0	0	0	6.87e-08	3.38e-07	1.23e-07	0	0	0	0	1.2e-07	0	1.3e-06	3.75e-06	0	0	0	0	0	0	9.1e-08	0	3.17e-08	0	0	0	1.07e-07	0	0	0	0	0	0	0	0	0	0	0	0	3.35e-08	0	0	3.15e-08	3.69e-08	0	0	0	0	0	0	0	0	0	5.52e-08	0	0	0	3.31e-08	0	0	0	0	0	0	0	0	0	0	3.05e-08	0	9.25e-08	0	3.51e-08	0	0	0	0	0	0	0	0	4.17e-08	0	0	0	0	0	1.55e-07	0	0	0	0	0	0	0	0	0	0	2.99e-08	1.96e-07	0	0	0	0	0	0	0	0	0	0	0	0	0	0	0	2.49e-07	0	0	3.62e-08	0	5.95e-08	0	5.83e-08	0	0	1.15e-06	6.8e-07	0	0	1.26e-07	0	0	0	0	0	0	0	0	1.41e-07	9.89e-08	0	0	8.79e-08	4.59e-07	0	1.08e-07	0	0	0	0	0	0	0	0	0	2.99e-08	0	6.61e-07	0	3.83e-08	0	0	0	0	3.3e-08	0	9.34e-08	5.86e-08	0	3.56e-08	0	0	2.81e-08	0	0	0	1.75e-07	0	0	2.56e-07	0	0	0	4.35e-08	0	0	4.23e-07	0	0	0	3.82e-08	0	0	0	1.4e-07	0	0	0	0	0	5.39e-07	0	3.56e-08	8.53e-08	3.62e-08	0	0	0	3.78e-08	0	0	0	0	3.15e-08	0	0	5.28e-08	0	0	0	0	5.16e-08	1.14e-07	0	3.97e-07	6.45e-08	0	3.31e-07	0	0	5.34e-08	1.61e-07	3.78e-08	5.37e-08	4.75e-07	0	0	2.45e-07	0	0	8.58e-07	0	0	0	0	0	0	0	0	0	2.56e-07	0	0	0	1.1e-07	0	0	0	1.53e-06	0	0	0	0	0	0	0	0	6.22e-08	0	0	2.62e-08	0	3.38e-08	1.98e-07	0	0	3.19e-08	0	9.51e-08	0	1.24e-07	0	1.11e-07	8.49e-08	0	0	0	0	2.96e-07	0	0	4.72e-07	0	0	0	5.07e-07	0	0
d__Bacteria;p__Actinobacteriota;c__Actinomycetia;o__Actinomycetales;f__Micrococcaceae;g__Arthrobacter_B	0	0	6.05e-07	0	0	0	0	0	0	0	0	0	0	0	0	0	0	0	0	0	0	0	0	0	0	0	0	0	0	0	0	0	0	0	0	0	0	0	0	0	0	0	0	0	0	0	0	0	0	0	0	0	0	0	0	0	0	0	0	0	0	0	0	0	0	0	0	0	0	0	0	0	0	0	0	0	0	0	0	0	0	0	0	0	0	0	0	0	0	0	0	0	0	0	0	0	0	0	0	0	0	0	5.9e-07	0	0	0	0	0	0	0	0	0	0	0	0	0	0	0	0	0	0	0	2.06e-06	0	4.45e-07	0	0	0	0	6.44e-06	0	0	0	0	1.76e-07	0	0	0	0	0	0	3.9e-07	0	0	1.6e-07	7.99e-08	0	0	0	0	0	0	0	0	0	0	0	7.24e-06	0	0	0	0	0	0	0	0	0	4e-06	0	5.14e-05	0	0	0	0	2.29e-08	0.000257934	4.66e-06	0	0	0	0	3.05e-06	0.000119578	9.16e-06	0	0	0	3.07e-06	0	2.43e-06	1.84e-07	1.06e-06	0	0	0	0	0	0	0	0	3.16e-08	0	0	0	0	0	4.65e-07	0	0	0	3.69e-07	0	0	6.62e-07	0	0	0	0	0	0	0	0	1.11e-05	0	0	0	0	0	4.63e-07	0	0	0	1.99e-06	0	0	0	0	0	0	0	0	0	3.47e-08	1.58e-06	0	0	0	0	0	0	0	0	0	0	0	0	0	8.33e-06	0	0	0	0	0	0	0	0	0	0	0	0	0	0	0	0	0	0	3.95e-08	0	0	0	0	0	0	3.12e-08	0	0	0	0	0	0	0	0	0	0	0	0	0	0	0	0	0	0	0	0	0	0	0	0	0	0	0	0	0	2.34e-07	6.56e-08	0	0	0	0	0	0	0	0	0	0	0	0	0	1.71e-06	0	0	4.56e-07	4.38e-07	0	0	0	0	5.37e-07	0	0	0	0	0	0	0	0	0	0	0	0	0	0	0	0	2.96e-06	0	0	1.2e-06	0	0	0	0	0	0	0	2.21e-06	0	0	0	0	0	0	0	0	0	0	0	0	0	0	0	0	0	0	0	0	0	0	0	0	0	0	0	0	0	0	0	0	0	0	0	0	0	0	0	0	0	0	0	0	0	3.47e-06	0	0	0	0	0	0	0	0	0	0	0	0	0	0	0	0	0	0	0	0	0	0	0	0	0	0	0	0	0	0	0	0	0	0	0	0	0	0	0	0	0	0	0	0	0	0	0	1.97e-07	0	0	0	0	0	0	0	0	0
d__Bacteria;p__Actinobacteriota;c__Actinomycetia;o__Actinomycetales;f__Micrococcaceae;g__Arthrobacter_D	0	0	7.26e-07	6.72e-07	0	0	0	0	0	0	0	0	0	0	0	0	1.61e-07	0	0	0	0	0	0	0	0	0	0	0	0	0	0	0	5.8e-07	0	0	0	1.06e-07	0	0	0	2.1e-08	0	0	0	1.97e-06	0	0	0	3.63e-07	1.43e-07	3.46e-07	0	0	0	0	5.47e-07	6.09e-07	0	0	0	0	0	0	0	0	0	5.87e-08	0	0	0	0	0	0	0	0	0	0	0	0	0	0	0	0	0	0	0	0	0	0	0	0	0	3.52e-07	8.63e-08	1.73e-07	0	0	7.22e-07	0	0	0	0	2.8e-07	4.83e-07	3.91e-07	0	3.87e-07	0	0	0	0	0	1.98e-06	0	0	2.6e-06	0	0	3.84e-08	0	3.88e-08	7.12e-07	2.37e-06	0	5.74e-07	0	0	0	0	6.52e-06	1.05e-06	4.07e-06	0	0	1.76e-07	0	0	0	0	0	0	5.65e-07	0	0	9.58e-08	0	0	0	0	5.31e-07	1.77e-06	0	0	2.34e-08	0	0	0	7.67e-07	0	0	0	5.28e-07	0	0	5.29e-08	0	0	3.05e-08	1.01e-07	7.25e-08	0	0	0	0	1.56e-06	2.7e-07	1.37e-06	0	0	0	0	6.88e-07	4.45e-05	2e-06	2.51e-06	0	0	0	0	0	0	2e-05	0	0	0	7e-08	3.91e-07	3.92e-07	0	0	3.79e-07	1.76e-07	0	0	1.31e-07	0	6.97e-08	0	0	0	4.69e-07	0	0	0	0	0	3.15e-06	0	0	0	0	0	1.19e-07	1.95e-07	0	1.99e-07	9.15e-08	0	5.88e-06	0	0	9.61e-08	0	0	0	0	1.04e-07	5.27e-08	2.47e-07	4.87e-07	1.03e-06	4.04e-06	1.53e-06	2.81e-07	0	0	1.83e-07	0	0	0	0	4.52e-08	8.34e-08	0	0	0	0	3.12e-05	4.26e-07	0	0	0	0	0	5.1e-07	0	0	0	0	1.56e-06	2.44e-06	1.62e-06	0	0	9.35e-08	6.41e-07	9.07e-07	0	3.17e-07	0	7.33e-08	5.32e-07	3.19e-07	7.18e-07	1.01e-06	4.88e-07	1.42e-07	9.67e-07	0	0	0	0	0	0	0	3.51e-07	0	1.7e-06	9.66e-07	0	1.26e-06	0	0	0	0	0	0	0	0	1.9e-06	1.32e-07	0	3.9e-07	1.67e-06	8.52e-07	0	5.4e-07	0	0	0	0	0	0	0	0	0	2.78e-06	0	1.71e-06	0	2.3e-07	2.28e-08	3.25e-08	0	0	8.58e-07	2.22e-07	8.87e-07	1.14e-06	0	4.24e-06	0	0	2.33e-06	0	0	0	1.92e-07	0	0	0	0	0	0	2.35e-06	0	0	1.13e-06	5.1e-07	0	0	0	0	0	0	4.87e-06	0	0	0	0	1.16e-07	2.36e-07	3.51e-07	1.25e-07	2.84e-08	0	0	0	0	0	0	3.98e-07	0	0	0	0	0	2.64e-08	0	0	0	0	5.16e-08	3.69e-07	1.82e-06	1.36e-06	1.42e-06	0	9.66e-07	0	0	0	1.29e-06	0	0	0	0	0	0	0	0	1.15e-06	5.81e-07	1.87e-06	0	6.45e-07	0	4.09e-07	1.83e-06	0	4.88e-07	1.36e-06	6.94e-07	0	0	6.61e-07	1.28e-07	0	0	0	7.95e-08	0	0	0	0	0	6.85e-07	0	7.15e-07	0	0	1.29e-06	0	4.05e-07	0	2.26e-07	0	0	5.47e-07	0	2.14e-07	3.47e-07	0	0	1.47e-06	0	0	0	0	6.57e-07	0	0	3.77e-07	0	0	0	5.34e-08	0	0
d__Bacteria;p__Actinobacteriota;c__Actinomycetia;o__Actinomycetales;f__Micrococcaceae;g__Arthrobacter_E	0	0	9.64e-06	3.51e-06	1.3e-06	1.94e-06	1.77e-06	0	1.74e-06	8.14e-07	1.17e-06	2.34e-06	1.54e-06	7.47e-07	2.52e-06	1.13e-06	3.09e-06	3.46e-06	3.59e-06	4.2e-06	0	3.74e-06	0	0	1.86e-06	4.12e-06	0	0	1.17e-06	0	2.23e-06	2.6e-06	5.38e-06	3.79e-06	1.15e-06	0	1.77e-06	7.27e-07	6.54e-07	1.9e-06	1.72e-06	0	1.71e-06	8.05e-07	3.2e-06	4.09e-06	5.9e-06	3.54e-06	7.46e-06	1.68e-06	3.19e-06	0	9.66e-07	3.82e-06	1.02e-06	2.89e-06	4.4e-06	1.45e-06	0	7.99e-07	0	0	2.17e-06	0	0	0	1.7e-06	1.38e-06	1.57e-06	2.33e-06	0	8.9e-07	0	0	0	0	0	5.27e-07	0	0	0	0	0	0	0	0	1.24e-06	1.32e-06	2.68e-06	1.84e-06	2.75e-06	3.03e-06	5.12e-06	3.65e-06	3.28e-06	1.68e-06	0.000111901	1.57e-06	5.49e-07	8.58e-07	0	1.71e-06	7.27e-06	2.13e-06	1.84e-06	3.04e-06	1.52e-06	0	0	0	7.52e-07	0	3.22e-06	1.78e-07	1.25e-06	4.82e-06	1.85e-07	0	1.15e-06	0	2.33e-06	1.95e-06	2.29e-06	1.49e-06	9.45e-07	0	2.08e-06	7.24e-07	1.03e-06	1.79e-05	3.15e-06	2.24e-06	2.11e-06	0	1.28e-06	0	0	0	2.51e-06	5.9e-07	0	1.25e-06	0	0	1.95e-06	7.95e-06	0	8.63e-06	4.56e-06	1.47e-05	2e-06	9.98e-07	3.07e-07	2.06e-06	3.09e-06	1.08e-06	1.53e-06	1.28e-05	0	0	1.53e-06	1.98e-06	0	6.48e-07	1.85e-06	0	0	3.66e-07	3.08e-06	7.25e-07	1.31e-06	1.49e-06	1.38e-06	2.52e-06	8.95e-06	9.12e-06	1.17e-05	0	0	1.21e-06	0	3.71e-06	0.000131244	1.2e-05	7.38e-06	7.04e-07	0	6.15e-07	9.29e-07	0.000137689	4.13e-07	2.38e-05	4.76e-07	3.48e-07	7.4e-07	2.24e-06	2.42e-06	4.28e-06	0	1.51e-06	1.29e-06	7.62e-07	0	2.22e-06	2.13e-06	1.26e-06	1.26e-06	1.6e-06	0	0	8.17e-05	2.81e-06	1.73e-06	1.51e-06	1.48e-06	4.26e-06	2.27e-06	6.14e-07	1.94e-06	0	0	1.35e-06	1.54e-06	2.72e-06	2.93e-06	8.96e-06	1.28e-06	0	3.37e-06	8.17e-07	8.34e-07	9.93e-07	4.13e-06	0	0	1.54e-06	5.3e-06	9.75e-07	3.08e-06	3.29e-06	4e-06	2.84e-06	2.36e-06	3.02e-06	0	0	1.56e-06	2.05e-06	0	6.1e-06	0	1.42e-06	1.04e-06	6.09e-06	0	0	0	4.22e-05	2.6e-06	9.59e-07	0	0	0	0	1.7e-06	8.98e-07	3.25e-06	1.23e-06	1.88e-06	2.81e-06	2.4e-06	3.02e-06	0	0	1.28e-06	3.04e-06	1.81e-06	0	1.87e-06	0	1.21e-06	5.32e-07	4.49e-06	1.94e-06	1.91e-06	1.09e-06	1.64e-05	3.04e-07	3.62e-07	0	0	8.03e-07	1.59e-06	0	2.18e-06	4.39e-06	3.08e-06	5.54e-06	2.9e-06	4.84e-06	3.69e-06	0	1.37e-06	1.63e-06	1.33e-06	0	1.96e-06	9.6e-07	1.57e-06	5.78e-06	1.91e-06	1.72e-06	9.74e-07	7e-05	6.92e-06	8.35e-07	2.16e-06	5.27e-07	1.68e-06	0	2.54e-06	0	3e-06	5.96e-06	1.12e-06	1.27e-06	9.52e-06	0	4.85e-06	2.55e-07	4.49e-06	2.3e-06	1.72e-06	1.74e-06	1.96e-06	8.02e-06	1.39e-06	3.48e-06	3.4e-06	3.8e-06	5.45e-06	4.56e-07	2.06e-06	1.37e-06	6.92e-07	3.69e-07	3.85e-06	1.35e-06	1.05e-06	0	3.26e-06	0	1.97e-06	8.17e-07	1.09e-05	1.33e-06	0	3.84e-06	2.74e-06	9.15e-07	1.64e-06	1.34e-06	8.48e-07	2.61e-06	1.84e-06	4.34e-06	9.43e-07	0	1.76e-06	3.21e-06	2.23e-06	8.82e-06	1.2e-06	8.2e-07	2.79e-06	2.1e-06	0	2.03e-06	0	1.06e-06	4.9e-07	5.51e-06	0	6.23e-07	6.93e-07	4.14e-07	1.34e-06	1.82e-06	3.06e-06	4.15e-06	3.47e-06	9.8e-07	1.88e-06	2.07e-06	3.65e-06	4.96e-06	2e-06	6.03e-07	4.28e-06	1.25e-06	0	1.9e-06	3.01e-06	2.46e-06	2.95e-06	2.64e-06	0	4.79e-07	0	2.55e-07	1.79e-06	7.39e-06	3.1e-06	2.3e-06	4.83e-07	2.24e-06	2.1e-06	2.22e-06	3.65e-06	1.03e-06	3.27e-06	3.3e-06	2.47e-06	2.82e-06	1.96e-06	4.77e-06	2.65e-06	1.29e-06	0	1.82e-06	1.4e-06	0	0	0	1.15e-06	0	1.37e-06	0	8.09e-07	8.08e-07	0	1.13e-06	5.3e-07	1.62e-06	2.63e-06	1.35e-06	1.62e-05	2.49e-06	5.03e-06	1.15e-05	2.42e-06	1.66e-06	8.04e-06	7.84e-06	5.4e-06	3.61e-07	3.23e-06	1.33e-06	1.8e-06	3.74e-06	7.24e-07	2.46e-06	3.36e-06	5.03e-06	0	0	7.69e-06	0	1.56e-06
d__Bacteria;p__Actinobacteriota;c__Actinomycetia;o__Actinomycetales;f__Micrococcaceae;g__Arthrobacter_I	0	0	0	0	0	0	0	0	0	0	0	0	0	0	0	0	0	0	0	0	0	0	0	0	0	0	0	0	0	0	0	0	0	0	0	0	0	0	0	0	0	0	0	0	0	0	0	0	0	0	0	0	0	0	0	0	0	0	0	0	0	0	0	0	0	0	0	0	0	0	0	0	0	0	0	0	0	0	0	0	0	0	0	0	0	0	0	0	0	0	0	0	0	0	0	0	0	0	0	0	0	0	0	0	0	0	0	0	0	0	0	0	0	0	0	0	0	0	0	0	0	0	0	0	0	0	0	0	0	0	0	0	0	0	0	0	0	0	0	0	0	0	0	0	0	0	0	0	0	0	0	0	0	0	0	0	0	0	0	0	0	0	0	0	0	0	0	0	0	3.62e-08	0	0	0	0	0	0	0	0	0	0	0	0	0.0001677	8.43e-07	0	0	0	0	0	0.000127954	0	0	0	0	0	0	0	0	0	0	0	0	0	0	0	0	0	0	0	0	0	0	0	0	0	0	0	0	0	0	0	0	0	0	0	0	0	0	0	0	0	0	0	0	0	0	0	0	0	0	0	0	0	0	0	0	0	0	0	0	0	0	0	0	0	0	0	1.98e-06	0	0	0	0	0	0	0	0	0	0	0	0	0	0	0	0	0	0	0	0	0	0	0	0	0	0	0	0	0	0	0	0	0	0	0	0	0	0	0	0	0	0	0	0	0	0	0	0	0	0	0	0	0	0	0	0	0	0	0	0	0	0	0	0	0	0	0	0	0	0	0	0	0	0	0	0	0	0	0	0	0	0	0	0	0	0	0	0	0	0	0	0	0	0	0	0	0	0	0	0	0	0	0	0	0	0	0	0	0	0	0	0	0	0	0	0	0	0	0	0	0	0	0	0	0	0	0	0	0	0	0	0	0	0	0	0	0	0	0	0	0	0	0	0	0	0	0	0	0	0	0	0	0	0	0	0	0	0	0	0	0	0	0	0	0	0	0	0	0	0	0	0	0	0	0	0	0	0	0	0	0	0	0	0	0	0	0	0	0	0	0	0	0	0	0	0	0	0	0	0	0	0	0	0	0	0	0	0	0	0	0
d__Bacteria;p__Actinobacteriota;c__Actinomycetia;o__Actinomycetales;f__Micrococcaceae;g__Citricoccus	0	0	0	0	0	0	0	0	0	0	0	0	0	0	0	0	0	0	0	0	0	0	0	0	0	0	0	0	0	0	0	0	0	0	0	0	0	0	0	0	0	0	0	0	0	0	0	0	0	0	0	0	0	0	0	0	0	0	0	0	0	0	0	0	0	0	0	0	0	0	0	0	0	0	0	0	0	0	0	0	0	0	0	0	0	0	0	0	0	0	0	0	0	0	0	0	0	0	0	0	0	0	0	0	0	0	0	0	0	0	0	0	0	0	0	0	0	0	0	0	0	0	0	0	0	0	0	0	0	0	0	0	0	0	0	0	0	0	0	0	0	0	0	0	0	0	0	0	0	0	0	0	0	0	0	0	0	0	0	0	0	0	0	0	0	0	0	0	0	0	0	0	0	0	0	0	0	0	0	0	0	0	0	7.23e-06	0	0	0	0	0	0	0	0	0	0	0	0	0	0	0	0	0	0	0	0	0	0	0	0	0	0	0	0	0	0	0	0	0	0	0	0	0	0	0	0	0	0	0	0	0	0	0	0	0	0	0	0	0	0	0	0	0	0	0	0	0	0	0	0	0	0	0	0	0	0	0	0	0	0	0	0	0	0	0	0	0	0	0	0	0	0	0	0	0	0	0	0	0	0	0	0	0	0	0	0	0	0	0	0	0	0	0	0	0	0	0	0	0	0	0	0	0	0	0	0	0	0	0	0	0	0	0	0	0	0	0	0	0	0	0	0	0	0	0	0	0	0	0	0	0	0	0	0	0	0	0	0	0	0	0	0	0	0	0	0	0	0	0	0	0	0	0	0	0	0	0	0	0	0	0	0	0	0	0	0	0	0	0	0	0	0	0	0	0	0	0	0	0	0	0	0	0	0	0	0	0	0	0	0	0	0	0	0	0	0	0	0	0	0	0	0	0	0	0	0	0	0	0	0	0	0	0	0	0	0	0	0	0	0	0	0	0	0	0	0	0	0	0	0	0	0	0	0	0	0	0	0	0	0	0	0	0	0	0	0	0	0	0	0	0	0	0	0	0	0	0	0	0	0	0	9.85e-07	0	0	0	0	0	0	0	0	0
d__Bacteria;p__Actinobacteriota;c__Actinomycetia;o__Actinomycetales;f__Micrococcaceae;g__Kocuria	0.000135289	0	4.52e-06	3.22e-07	5.34e-07	2.47e-07	6.82e-07	0	2.14e-07	0	1.37e-07	5.26e-08	1.1e-07	3.74e-07	4.3e-07	3.63e-08	2.81e-07	3.28e-06	3.63e-07	5.24e-07	3.38e-07	1.62e-06	0	2.01e-07	1.43e-07	1.99e-07	0	1.8e-07	6.31e-08	0	3.08e-07	1.51e-07	3.87e-07	0	0	3.25e-07	1.34e-05	1.61e-07	1.45e-07	2.42e-07	1.05e-07	4.78e-08	0	9.66e-08	3.95e-07	4.4e-07	6.52e-08	5.63e-06	6.6e-08	5.71e-07	4.23e-07	6.33e-08	1.72e-07	0	1.34e-07	1.37e-05	2.37e-07	0	7.61e-08	9.13e-08	1.01e-07	0	0	6.68e-08	0	0	7.34e-08	5.53e-08	5.08e-08	3.68e-07	1.31e-07	2.23e-08	8.49e-08	0	0	0	0	1.22e-07	0	0	1.11e-07	2.85e-08	0	0	0	0	1.67e-07	2.49e-07	4.39e-07	2.29e-07	1.91e-07	1.05e-06	1.12e-06	2.3e-07	6.05e-07	1.47e-07	0.000256588	2.24e-07	3.23e-08	1.97e-06	0	6.23e-08	5.28e-07	1.53e-06	3.1e-07	1.22e-06	1.78e-07	1.51e-07	1.39e-06	8.53e-08	1.31e-07	0	1.33e-06	7.11e-08	8.62e-07	7.29e-07	3.7e-08	0	7.68e-08	5.63e-08	4.65e-07	1.21e-06	1.53e-06	4.32e-07	1.3e-07	0	3.94e-06	0	7.13e-08	1.94e-06	8.01e-07	2.44e-07	2.76e-07	0	2.26e-07	1.07e-07	0	0	3.8e-07	8.85e-08	0	1.75e-07	9.94e-08	0	3.48e-06	7.59e-07	0	0	1.66e-07	9.44e-07	0	2.7e-07	5.02e-07	3.97e-07	9.59e-08	1.08e-07	4.97e-07	8.95e-07	0	0	3.56e-08	1e-06	2.72e-07	1.68e-07	2.38e-07	0	0	1.22e-06	1.56e-06	1.27e-06	1.81e-07	4.81e-08	1.46e-07	2.61e-06	1.79e-06	1.32e-05	2.04e-06	0	0	6.62e-08	0	3.29e-07	0.00266206	2.17e-05	4.72e-07	2.35e-07	0	7.9e-07	4.34e-06	0.000194712	0	1.39e-05	3.97e-08	1.27e-07	3.08e-08	2.45e-07	3.18e-07	3.56e-06	4.12e-07	0	1.26e-06	5.86e-07	0	1.17e-07	1.7e-06	1.86e-07	4.65e-07	8.26e-08	1.06e-07	1.12e-07	7.37e-07	3.75e-07	1.97e-07	1.73e-06	7.38e-08	2.21e-07	4.2e-08	1.02e-07	2.52e-07	0	0	7.94e-08	4.75e-07	4.86e-07	2.21e-07	2.52e-05	2.13e-07	0	1.22e-06	6.8e-07	1.39e-07	9.61e-08	2.02e-07	0	0	9.05e-08	3.39e-07	1.05e-07	1.65e-07	1.83e-07	1.33e-07	2.47e-07	1.39e-07	3.02e-06	4.76e-08	2.91e-07	9.15e-08	1.58e-07	0	2.74e-07	0	2.94e-07	9.17e-07	9.09e-08	0	0	3.26e-07	1.28e-05	8.92e-07	3.42e-07	0	0	0	0	0	4.49e-08	1.15e-07	1.64e-07	3.14e-08	2.09e-07	1.18e-07	2.97e-06	0	1.02e-07	2.49e-07	5.94e-07	1.07e-06	1.62e-07	1.27e-07	0	7.33e-08	8.22e-07	2.23e-07	1.9e-06	5.63e-08	1.36e-07	7.55e-06	3.59e-07	2.41e-07	2.9e-07	6.27e-08	3.57e-07	1.22e-07	7.58e-07	3.25e-07	5.62e-07	4.51e-07	9.18e-07	1.07e-06	1.01e-06	2.11e-06	2.86e-07	5.81e-07	3.7e-08	6.35e-08	0	3.27e-07	0	2.62e-06	1.34e-06	2.21e-06	2.46e-07	1.3e-07	2.29e-05	2.94e-05	3.88e-07	9e-07	3.39e-07	2.21e-07	2.59e-07	3.43e-07	2.21e-07	7.87e-07	2.68e-06	2.73e-07	2.11e-06	5.99e-08	9.14e-08	3.04e-06	2.84e-08	9.59e-07	1.6e-07	8.11e-08	0	0	5.61e-07	2.85e-07	6.54e-07	6.45e-07	1.47e-07	7.83e-07	5.71e-08	2.43e-06	3.65e-07	5.88e-07	1.48e-07	3.09e-07	2.27e-07	1.45e-07	1.46e-07	2.56e-07	3.05e-07	6.06e-07	3.81e-07	1.13e-05	1.71e-07	0	1.83e-06	3.76e-07	2.29e-07	2.53e-07	1.15e-07	9.43e-08	4.72e-07	2.78e-07	1.19e-06	2.26e-07	4.11e-08	1.92e-07	8.51e-07	2.9e-07	1.37e-05	4.1e-07	5.35e-07	3.7e-07	0	1.54e-07	1.8e-07	3.84e-07	4.92e-07	3.39e-07	0	0	0	6.3e-08	1.38e-07	1.2e-07	1.06e-07	1.89e-07	1.04e-07	2.78e-07	2.51e-07	2.84e-07	3.12e-07	5.59e-07	3.59e-07	1.48e-06	1.06e-07	1.38e-07	2.35e-07	0	5.34e-08	1.34e-07	7.56e-08	5.37e-08	5.94e-08	1.64e-07	2.4e-07	0	2.26e-06	1.89e-06	1.55e-06	3.1e-07	2.66e-06	3.45e-08	2.46e-07	3.59e-07	8.77e-08	9.45e-08	4.26e-07	1.15e-07	9.1e-07	7.71e-08	5.76e-08	5.86e-08	1.84e-07	1.35e-06	2.47e-07	3.01e-07	4.89e-07	2.39e-07	0	0	5.39e-08	2.41e-07	0	6.85e-08	0	2.49e-07	0	0	1.31e-07	3.03e-07	2.03e-07	9.91e-08	3.51e-07	2.21e-06	1.27e-07	2.28e-07	9.51e-08	4.1e-06	6.44e-07	5.43e-05	2.09e-05	3.68e-07	7.88e-07	3.48e-07	2.54e-07	9.65e-07	6.57e-07	2.29e-07	3.03e-06	6.6e-07	9.35e-07	2.05e-06	0	9.08e-07	2.27e-07	6.48e-07
d__Bacteria;p__Actinobacteriota;c__Actinomycetia;o__Actinomycetales;f__Micrococcaceae;g__Micrococcus	0.000966351	0	1.6e-05	1.47e-05	0	7.06e-08	0	0	0	0	4.34e-05	0	1.24e-05	0	1.99e-05	0	0	0	0	1.87e-07	0	5.13e-08	0	7.32e-06	2.82e-05	3.37e-05	0	3.6e-07	0	0	1.03e-05	7.53e-08	2.22e-05	0	0	0	9.3e-05	0	0	0	2.55e-05	1.81e-05	1.03e-05	0	1.05e-05	0.000186092	9.29e-06	0	6.57e-06	1.57e-05	4.24e-05	0	3.45e-07	2.41e-07	2.74e-06	1.74e-05	3.05e-05	3.63e-08	0	3.26e-05	0	0	9.67e-06	4.31e-06	4.57e-06	8.12e-06	7.26e-06	6.22e-06	5.79e-06	4.54e-06	3.91e-06	5.7e-06	0	7.71e-08	0	8.18e-08	4.57e-07	5.67e-07	0	0	1.66e-07	7.69e-07	0	0	1.36e-07	2.31e-07	1.16e-05	7.68e-06	0	0	1.09e-05	4.38e-06	0.000119839	1.1e-05	1.28e-05	1.42e-05	0.00139128	6.1e-06	7.74e-05	3.54e-05	2.08e-07	4.81e-05	4.24e-05	6.12e-06	1.09e-05	3.87e-06	1.13e-05	0	0	4.26e-08	1.43e-05	0	1.09e-05	7.11e-08	0	1.82e-05	1.54e-05	0	2.13e-05	1.52e-05	1.82e-06	5.92e-06	1.96e-05	2.71e-06	3.15e-05	0	4.5e-05	0	8.77e-06	7.5e-05	8.43e-06	1.37e-05	1.05e-05	0	3.25e-05	7.62e-06	0	0	0	0	0	4.38e-06	9.94e-08	0	3.58e-06	1.6e-06	0	0	0	2.06e-06	8.9e-06	6.61e-06	0	6.36e-05	1.65e-06	1.98e-05	1.77e-05	8.99e-06	0	4.8e-07	5.76e-06	4.3e-06	0	3.44e-05	2.84e-05	3.47e-08	0	2.39e-05	2.9e-05	1.03e-05	1.65e-05	4.81e-08	1.59e-05	1.21e-05	1.07e-05	1.28e-05	5.59e-05	0	0	1.29e-05	4.14e-06	2.96e-05	0.00614949	7.12e-05	1.7e-05	1.13e-06	8.86e-06	7.83e-05	2.36e-06	0.00240608	2.43e-06	0.000274563	0	2.22e-07	9.25e-08	1.85e-05	1.3e-06	1.53e-06	3.66e-07	0	3.47e-05	1.17e-07	0	0	3.44e-06	6.69e-07	2.5e-05	0	1.26e-05	0	2.01e-06	1.31e-06	4.93e-08	3.41e-06	0	0	1.13e-06	0	4.46e-05	0	0	1.59e-07	4.72e-06	6.97e-06	1.9e-06	9.4e-06	6.04e-06	0	1.52e-06	5.17e-06	0	5.13e-06	4.93e-05	0	6.26e-07	3.62e-07	6.79e-07	1.37e-05	0	2.71e-06	5.9e-06	4.99e-06	2.46e-05	2.3e-05	3.57e-06	2.91e-07	4.58e-08	2.63e-05	3.09e-08	3.43e-08	0	1.67e-05	1.25e-05	0	0	0	0	0.000126122	2.33e-06	0	0	0	0	0	1.01e-05	0	7.65e-08	6.71e-06	1.26e-07	6.7e-06	1.13e-05	4.68e-06	0	0	3.21e-05	6.39e-06	1.77e-05	6.48e-08	1.59e-05	0	1.53e-05	9.68e-08	2.96e-06	5.62e-06	8.44e-08	3.28e-06	1.45e-05	2.93e-06	8.05e-08	3.62e-08	0	9.78e-06	1.68e-05	0	4.64e-08	1.78e-05	6.11e-06	2.4e-05	2.47e-05	6.1e-06	1.27e-05	0	2.94e-06	0	0	1.67e-07	0	0	8.72e-08	4.83e-06	2.64e-05	4.09e-08	1.12e-05	8.41e-05	0.0040184	0	5.29e-06	2.22e-06	3.59e-07	0	0	0	0.000176326	3.35e-07	1.24e-05	0	1.29e-05	4.57e-08	1.35e-05	0	5.06e-06	4.59e-05	3.65e-05	0	7.15e-06	0	8.29e-06	4.07e-05	2.65e-05	7.37e-08	9.83e-06	2.28e-07	3.26e-05	2.83e-06	1.04e-07	0	5.62e-08	6.9e-05	1.14e-05	0	6.07e-05	0	8.78e-06	2.23e-06	4.26e-05	0	0	8.1e-06	7.6e-05	6.33e-06	5.18e-05	4.5e-05	2.17e-05	2.15e-05	8.76e-06	2.4e-05	0	0	1.28e-07	0	7.51e-06	7.75e-06	0	1.3e-05	2.32e-05	3.8e-05	0	0	0	3.37e-06	5.24e-06	8.06e-06	0	3.86e-05	4.66e-06	3.88e-05	1.14e-05	4.49e-05	7.55e-08	3.46e-08	3.46e-05	0	3.31e-05	2e-05	7.51e-06	8.08e-06	6.45e-08	1.58e-05	1.04e-05	1.24e-05	0	9.17e-06	7.53e-06	9.53e-06	2.69e-07	3.89e-06	8.94e-06	3.3e-05	4.21e-07	1.8e-05	0	1.87e-05	0	4.31e-06	1.86e-06	2.76e-06	1.43e-05	3.19e-06	2.14e-06	3.45e-05	4.74e-06	1.21e-05	1.73e-05	0	7.33e-07	6.1e-06	1.51e-05	1.28e-05	0	1.61e-05	5.51e-06	1.17e-07	0	0	9.87e-06	0	6.85e-08	1.3e-07	0	1.56e-06	0	7.87e-07	1.39e-06	2.06e-06	9.41e-07	0	4.53e-06	6.6e-05	8.34e-05	8.8e-06	2.59e-05	1.92e-05	2.36e-05	1.41e-05	9.76e-06	1.8e-05	0	0	1.75e-05	1.71e-05	0	2.21e-05	1.62e-05	1.72e-05	0	0	1.34e-05	2.57e-06	1.78e-05
d__Bacteria;p__Actinobacteriota;c__Actinomycetia;o__Actinomycetales;f__Micrococcaceae;g__Nesterenkonia	0	0	0	0	0	0	0	0	0	0	0	0	0	0	0	0	0	0	0	0	0	0	0	0	0	0	0	0	0	0	0	0	0	0	0	0	0	0	0	0	0	0	0	0	0	0	0	0	0	0	0	0	0	0	0	0	0	0	0	0	0	0	0	0	0	0	0	0	0	0	0	0	0	0	0	0	0	0	0	0	0	0	0	0	0	0	0	0	0	0	0	0	0	0	0	0	0	0	0	0	0	0	0	0	0	0	0	0	0	0	0	0	0	0	0	0	0	0	0	0	0	0	0	0	0	0	0	0	0	0	0	0	0	0	0	0	0	0	0	0	0	0	0	0	0	0	0	0	0	0	0	0	0	0	0	0	0	0	0	0	0	0	0	0	0	0	0	0	0	0	0	0	0	0	0	0	0	0	0	0	0	0	0	0	0	0	0	0	0	0	0	0	0	0	0	0	0	0	0	0	0	0	0	0	0	0	0	0	0	0	0	0	0	0	0	0	0	0	0	0	0	0	0	0	0	0	0	0	0	0	0	0	0	0	0	0	0	0	0	0	0	0	0	0	0	0	0	0	0	0	0	0	0	0	0	0	0	0.000114884	0	0	0	0	0	0	0	0	0	0	0	0	0	0	0	0	0	0	0	0	0	0	0	0	0	0	0	0	0	0	0	0	0	0	0	0	0	0	0	0	0	0	0	0	0	0	0	0	0	0	0	0	0	0	0	0	0	0	0	0	0	0	0	0	0	0	0	0	0	0	0	0	0	0	0	0	0	0	0	0	0	0	0	0	0	0	0	0	0	0	0	0	0	0	0	0	0	0	0	0	0	0	0	0	0	0	0	0	0	0	0	0	0	0	0	0	0	0	0	0	0	0	0	0	0	0	0	0	0	0	0	0	0	0	0	0	0	0	0	0	0	0	0	0	0	0	0	0	0	0	0	0	0	0	0	0	0	0	0	0	0	0	0	0	0	0	0	0	0	0	0	0	0	0	0	0	0	0	0	0	0	0	0	0	0	6.82e-06	0	0	0	0	0	0	0	0	0	0	0	0	0	0	0	0	0	0	0	0	0	0	0	0	0
d__Bacteria;p__Actinobacteriota;c__Actinomycetia;o__Actinomycetales;f__Micrococcaceae;g__Rothia	0	0	0	0	0	0	0	0	0	0	0	0	0	0	0	0	0	0	0	0	0	0	0	0	0	0	0	0	0	0	0	0	0	0	0	0	0	0	0	0	0	0	0	0	0	0	0	0	0	0	0	0	0	0	0	0	0	0	0	0	0	0	0	0	0	0	0	0	0	0	0	0	0	0	0	0	0	0	0	0	0	0	0	0	0	0	0	0	0	0	0	0	0	0	0	0	0	0	0	0	0	0	0	0	0	0	0	0	0	0	0	0	0	0	0	0	0	0	0	0	0	0	0	0	0	0	0	0	0	0	0	0	0	0	0	0	0	0	0	0	0	0	0	0	0	0	0	0	0	0	0	0	0	0	0	0	0	0	0	0	0	0	0	0	0	0	0	0	0	0	0	0	0	0	0	0	0	0	0	0	0	0	0	0	0	0	0	0	0	0	0	0	0	0	0	0	0	0	0	0	0	0	0	0	0	0	0	0	0	0	0	0	0	0	0	0	0	0	0	0	0	0	0	0	0	0	0	0	0	0	0	0	0	0	0	0	0	0	0	0	0	0	0	0	0	0	0	0	0	0	0	0	0	0	0	0	0	0	0	0	0	0	0	0	0	0	0	0	0	0	0	0	0	0	0	0	0	0	0	0	0	0	0	0	0	0	0	0	0	0	0	0	0	0	0	0	0	0	0	0	0	0	0	0	0	0	0	0	0	0	0	0	0	0.000152121	0	0	0	0	0	0	0	0	0	0	0	0	0	0	0	0	0	0	0	0	0	0	0	0	0	0	0	0	0	0	0	0	0	0	0	0	0	0	0	0	0	0	0	0	0	0	0	0	0	0	0	0	0	0	0	0	0	0	0	0	0	0	0	0	0	0	0	0	0	0	0	0	0	0	0	0	0	0	0	0	0	0	0	0	0	0	0	0	0	0	0	0	0	0	0	0	0	0	0	0	0	0	0	0	0	0	0	0	0	0	0	0	0	0	0	0	0	0	0	0	0	0	0	0	0	0	0	0	0	0	0	0	0	0	0	0	0	0	0	0	0	0	0	0	0	0	0	0	0	0	0	0	0	0	0
d__Bacteria;p__Actinobacteriota;c__Actinomycetia;o__Actinomycetales;f__Micrococcaceae;g__Sinomonas	0	0	0	0	0	0	0	0	0	0	0	0	0	0	0	0	0	0	0	0	0	0	0	0	0	0	0	0	0	0	0	0	0	0	0	0	0	0	0	0	0	0	0	0	0	0	0	0	0	0	0	0	0	0	0	0	0	0	0	0	0	0	0	0	0	0	0	0	0	0	0	0	0	0	0	0	0	0	0	0	0	0	0	0	0	0	0	0	0	0	0	0	0	0	0	0	0	0	0	0	0	0	4.01e-06	0	0	0	0	0	0	0	0	0	0	0	0	0	0	0	0	0	0	0	0	0	0	0	0	0	0	0	0	0	0	0	0	0	0	0	0	0	0	0	0	0	0	0	0	0	0	0	0	0	0	0	0	0	0	9.76e-06	0	0	0	0	0	0	0	0	0	0	0	0	0	0	0	0	0	0	0	0	0	0	0	0	0	0	0	0	0	0	0	0	0	0	0	0	0	0	0	0	0	0	0	0	0	0	0	0	0	0	0	0	0	0	0	0	0	0	0	9.44e-06	0	0	0	0	0	0	0	0	0	0	0	0	0	0	0	0	0	0	0	0	0	0	0	0	0	0	0	0	0	0	0	0	0	0	0	0	0	0	0	0	0	0	0	0	0	0	0	0	0	0	0	0	0	0	0	0	0	0	0	0	0	0	0	0	0	0	0	0	0	0	0	0	0	0	0	0	0	0	0	0	0	0	0	0	0	0	0	0	0	0	0	0	0	0	0	0	0	0	0	0	0	0	0	0	0	0	0	0	0	0	0	0	0	0	0	0	0	0	0	0	0	0	0	0	0	0	0	0	0	0	0	0	0	0	0	0	0	0	0	0	0	0	0	0	0	0	0	0	0	0	0	0	0	0	0	0	0	0	0	0	0	0	0	0	0	0	0	0	0	0	0	0	0	0	0	0	0	0	0	0	0	0	0	0	0	0	0	0	0	0	0	0	0	0	0	0	0	0	0	0	0	0	0	0	0	0	0	0	0	0	0	0	0	0	0	0	0	0	0	0	0	0	0	0	0	0	0	0	0	0	0	0	0	0	0	0	0	0	0	0	0	0	0	0	0	0	0	0	0	0	0
d__Bacteria;p__Actinobacteriota;c__Actinomycetia;o__Actinomycetales;f__Quadrisphaeraceae;g__Quadrisphaera	0	0	0	5.85e-08	1e-07	0	3.41e-08	0	0	0	0	0	0	0	0	0	0	9.1e-08	0	7.49e-08	8.45e-08	0	0	0	0	0	0	0	0	0	0	0	0	0	0	0	0	0	0	0	0	0	0	0	8.77e-08	0	0	0	0	1.07e-07	0	0	0	0	0	0	0	0	0	0	0	0	0	0	0	0	0	0	0	0	0	0	0	0	0	0	0	0	0	0	0	0	0	0	0	0	0	0	0	0	0	0	0	5.75e-08	0	0	2e-05	0	0	0	0	0	6.21e-07	8.05e-08	0	0	0	0	0	0	0	0	0	0	4.31e-08	0	0	0	0	0	0	0	0	0	9.26e-08	0	6.3e-08	0	0	7.9e-08	0	0	0	0	0	0	0	0	3.8e-08	0	0	0	0	0	0	0	0	0	0	0	0	0	0	2.34e-08	0	3.58e-08	4.15e-08	8.52e-08	0	0	0	0	0	0	5.29e-08	0	0	0	0	0	0	0	0	0	4.58e-08	6.76e-08	7.36e-08	0	0	0	0	0	2.92e-06	2.11e-07	0	0	0	0	0	0	9.19e-08	1.82e-07	0	0	0	0	0	0	0	0	0	0	0	0	0	0	2.32e-08	0	0	0	1.68e-07	9.37e-08	0	0	0	0	0	0	0	0	0	0	0	6.48e-08	0	0	0	0	0	0	0	0	0	0	0	0	0	0	0	0	0	0	0	0	0	0	0	0	0	3.43e-08	0	0	0	0	0	0	4.07e-08	1.32e-07	4.65e-07	0	0	0	0	0	0	0	0	0	0	0	0	8.74e-08	0	0	3.12e-08	0	0	0	0	0	0	0	0	0	0	0	3.56e-08	0	0	0	0	0	0	0	0	0	0	0	6.66e-08	0	0	0	0	0	0	0	6.53e-08	0	0	0	1.65e-07	0	0	8.79e-08	0	0	0	0	5.52e-08	0	0	0	0	3.35e-08	0	0	0	0	0	0	0	0	3.25e-08	0	3.63e-08	0	0	2.33e-08	0	0	0	0	0	0	0	3.69e-08	0	0	0	0	6.39e-08	0	0	0	1.74e-07	0	0	0	0	0	0	3.82e-08	0	0	0	1.4e-07	7.54e-08	0	0	9.46e-08	0	0	0	0	2.84e-08	0	0	0	2.95e-08	0	0	0	0	0	0	5.52e-08	0	0	0	0	0	0	0	0	0	0	0	0	0	0	0	0	0	0	0	0	0	0	0	0	0	0	0	0	0	0	0	0	0	0	0	0	0	2.88e-08	5.86e-08	0	0	0	0	0	2.65e-08	0	0	0	0	0	0	0	0	0	0	0	0	0	0	0	0	0	2.28e-08	0	0	2.48e-08	0	0	0	0	0	5.64e-08	0	0	0	0	0	0	0	0	0	0	0
d__Bacteria;p__Actinobacteriota;c__Actinomycetia;o__Motilibacterales;f__Motilibacteraceae;g__Motilibacter	0	0	0	0	0	0	0	0	0	0	0	0	0	0	0	0	0	0	0	0	0	0	0	0	0	0	0	0	0	0	0	0	0	0	0	0	0	0	0	0	0	0	0	0	0	0	0	0	0	0	0	0	0	0	0	0	0	0	0	0	0	0	0	0	0	0	0	0	0	0	0	0	0	0	0	0	0	0	0	0	0	0	0	0	0	0	0	0	0	0	0	0	0	0	0	0	0	0	0	0	0	0	0	0	0	0	0	0	0	0	0	0	0	0	0	0	0	0	0	0	0	0	0	0	0	0	0	0	0	7.11e-07	0	0	0	0	0	0	0	0	0	0	0	0	0	0	0	0	0	0	0	0	0	0	0	0	0	0	0	0	0	0	0	0	0	0	0	0	0	0	0	0	0	0	0	0	0	0	0	0	0	0	0	0	0	1.62e-06	0	0	0	0	0	0	0	0	0	0	0	0	0	0	0	0	0	0	0	0	0	0	0	0	0	0	0	0	0	0	0	0	0	0	0	0	0	0	0	0	0	0	0	0	0	0	0	0	0	0	0	0	0	0	0	0	0	0	0	0	0	0	0	0	0	0	0	0	0	0	0	0	0	0	0	0	0	0	0	0	0	0	0	0	0	0	0	0	0	0	0	0	0	0	0	0	0	0	0	0	0	0	0	0	0	0	0	0	0	0	0	0	0	0	0	0	0	0	0	0	0	0	0	0	0	0	0	0	0	0	0	0	0	0	0	0	0	0	0	0	0	0	0	0	0	0	0	0	0	0	0	0	0	0	0	0	0	0	0	0	0	0	0	0	0	0	0	0	0	0	0	0	0	0	0	0	0	0	0	0	0	0	0	0	0	0	0	0	0	0	0	0	0	0	0	0	0	0	0	0	0	0	0	0	0	0	0	0	0	0	0	0	0	0	0	0	0	0	0	0	0	0	0	0	0	0	0	0	0	0	0	0	0	0	0	0	0	0	0	0	0	0	0	0	0	0	0	0	0	0	0	0	0	0	0	0	0	0	0	0	0	0	0	0	0	0	0	0	0	0	0	0	0	0	0	0	0	0	0	0	0	0	0	0	0
d__Bacteria;p__Actinobacteriota;c__Actinomycetia;o__Mycobacteriales;f__Geodermatophilaceae;g__Blastococcus	0	0	2.42e-07	0	0	0	0	0	0	0	6.87e-08	2.11e-07	0	0	1.23e-06	0	8.03e-08	1.37e-07	7.26e-08	1.5e-07	0	5.13e-08	0	0	0	6.65e-08	0	0	0	0	1.37e-07	0	5.42e-07	0	0	0	7.06e-08	0	0	0	1.05e-07	0	1.75e-07	0	1.54e-06	0	2.93e-07	1.99e-07	3.63e-07	1.79e-07	1.54e-07	0	0	6.87e-08	0	7.82e-08	6.77e-08	0	0	9.13e-08	0	0	0	0	0	0	2.93e-08	0	0	0	0	0	0	0	0	0	0	0	0	0	0	0	0	0	0	0	0	9.95e-08	0	0	8.18e-08	0	3.2e-08	1.44e-07	0	0	0.00570338	9.96e-08	0	0	0	1.87e-07	2.89e-06	6.04e-07	1.63e-08	3.16e-07	0	0	0	0	0	0	2.48e-07	0	0	1.91e-06	0	0	1.54e-07	0	3.66e-05	3.29e-07	0	7.85e-08	3.15e-07	0	0	0	0	4.27e-06	2.5e-07	9.76e-08	0	0	0	0	0	0	0	0	0	5.85e-08	0	0	2.56e-07	9.67e-06	0	0	1.33e-06	1.77e-06	2.28e-07	1.62e-07	3.07e-07	9.34e-08	0	1.79e-07	0	1.52e-05	0	0	1.42e-07	2.64e-08	0	6e-07	1.32e-07	0	0	3.05e-07	0	6.89e-07	0	0	0	1.09e-07	2.75e-07	1.68e-05	1.47e-07	0	0	0	0	9.46e-06	0.00029384	1.65e-05	5.9e-08	0	0	3.51e-07	1.94e-07	8.34e-06	0	7.58e-07	0	0	0	8.41e-07	9.78e-08	7.13e-08	0	0	0	0	0	0	1.96e-07	0	6.97e-08	0	0	0	6.7e-08	1.4e-07	0	1.89e-07	0	0	0	0	0	0	0	0	0	0	0	0	3.05e-08	0	1.18e-05	0	0	0	2.89e-08	0	0	0	0	0	0	0	0	0	3.47e-08	1.4e-07	0	0	4.12e-07	1.89e-07	0	3.77e-07	0	0	0	6.06e-08	0	0	0	3.44e-06	1.94e-07	0	0	0	0	0	0	0	0	0	0	2.99e-08	0	8.74e-08	0	0	6.23e-08	0	3.95e-08	0	0	0	0	0	0	9.36e-08	5.63e-08	0	1.42e-07	0	0	0	0	1.19e-07	0	0	0	7.02e-08	1.64e-07	0	0	0	1.89e-07	0	1.02e-07	0	0	0	0	6.62e-08	0	1.02e-06	2.64e-07	0	9.74e-08	2.93e-08	3.61e-07	0	0	2.63e-06	0	0	0	0	0	3.35e-08	5.46e-08	0	2.99e-08	0	2.45e-08	0	0	2.28e-07	1.95e-07	0	0	0	6.33e-08	0	1.47e-07	0	1.78e-07	0	0	1.68e-07	0	7.38e-08	1.4e-07	2.8e-07	0	0	0	0	4.92e-07	0	3.39e-06	0	0	0	5.37e-08	0	3.16e-08	0	0	0	0	3.72e-05	0	0	0	1.89e-07	0	0	8.78e-08	1.78e-08	2.56e-07	2.17e-07	0	0	0	2.5e-06	0	2.76e-07	0	0	0	0	5.98e-08	3.96e-07	0	1.38e-07	0	1.26e-07	2.84e-07	5.68e-08	5.89e-08	1.51e-07	1.93e-07	0	6.9e-07	1.57e-07	0	1.34e-07	2.69e-08	0	0	1.48e-07	0	0	0	0	6.5e-08	1.26e-07	1.16e-07	3.59e-08	0	0	1.2e-07	0	0	0	2.01e-07	1.14e-07	1.29e-07	0	1.76e-07	3.67e-08	5.1e-08	0	0	5.54e-07	1.06e-07	0	0	0	0	0	0	0	3.11e-07	0	0	1.31e-07	2.27e-07	0	0	0	8.03e-08	0	1.14e-07	7.61e-07	2.5e-07	2.48e-08	6.26e-08	0	1.13e-07	0	6.96e-08	0	0	3.28e-08	0	0	1.57e-07	5.84e-08	3.28e-07	0	2.4e-07	2.27e-07	0
d__Bacteria;p__Actinobacteriota;c__Actinomycetia;o__Mycobacteriales;f__Geodermatophilaceae;g__Geodermatophilus	0	0	5.24e-05	1.17e-07	0	1.06e-07	1.71e-07	2.38e-07	7.12e-08	0	1.2e-06	0	4.68e-07	3.11e-08	3.47e-06	2.18e-07	4.01e-08	9.08e-05	0	1.31e-05	8.45e-08	3.59e-07	0	5.37e-07	8.6e-08	1.33e-07	0	3e-08	0	0	5.48e-07	0	0	0	0	1.44e-07	1.06e-07	3.23e-07	2.91e-07	6.92e-08	0	0	3.28e-06	6.44e-08	1.75e-05	2.64e-07	3.29e-06	2.32e-07	0	0	1.6e-05	0	2.07e-07	2.06e-07	8.05e-08	3.09e-06	1.69e-07	1.09e-07	0	9.13e-08	6.75e-08	0	5.79e-08	0	3.2e-08	3.92e-08	0	5.53e-08	0	0	3.28e-08	4.45e-08	0	3.85e-08	0	0	0	0	0	0	0	2.85e-08	0	0	0	0	6.68e-08	1.99e-07	4.88e-08	0	3.54e-07	6.17e-08	1.82e-06	2.88e-07	1.73e-07	0	0.000632204	2.49e-08	0	1.69e-06	5.19e-08	4.67e-07	9.19e-05	0	2.04e-06	7.89e-08	4.34e-06	0	1.68e-05	4.26e-08	0	0	3.99e-06	1.78e-07	0	2.45e-05	0	0	3.84e-08	5.63e-08	1.59e-05	4.22e-06	1.45e-05	3.93e-08	1.76e-06	3.59e-08	1.35e-06	8.04e-08	3.56e-08	0.000328583	2.2e-06	3e-06	1.23e-07	0	0	1.07e-07	0	0	3.72e-06	8.85e-08	0	5.05e-06	6.63e-08	0	6.71e-07	3.39e-05	0	3.81e-07	1.74e-05	1.43e-05	5.71e-08	2.7e-08	2.79e-08	2.64e-06	0	1.94e-06	0	9.97e-05	0	0	1.8e-05	3.59e-06	0	0	2.64e-08	0	3.52e-08	0	1.32e-06	1.45e-07	1.09e-07	0	0	4.09e-06	2.87e-05	0.000298271	9.69e-06	0	0	0	0	7.45e-06	0.00010937	0.000211652	1.48e-07	0	0	8.78e-08	3.14e-06	0	4.59e-08	4.81e-05	2.38e-07	6.33e-08	0	1.4e-07	1.49e-05	9.8e-06	4.58e-08	3.29e-06	3.16e-08	0	7.76e-08	3.9e-08	2.9e-05	0	2.32e-08	2.75e-08	0	0	3.28e-06	0	9.86e-08	1.12e-05	0	3.68e-08	0	2.05e-07	3.6e-08	0	1.05e-07	0	5.94e-08	3.24e-08	8.28e-08	0	1.8e-06	0	3.84e-05	1.36e-07	0	1.6e-07	2.25e-06	0	0	0	0	1.32e-07	0	0	0	0	5.79e-06	1.77e-05	4.76e-08	0	4.58e-08	6.31e-08	0	0	0	0	5e-07	9.09e-08	0	0	0	3.44e-06	1.41e-05	0	0	0	0	0	0	8.98e-08	0	0	0	7.39e-06	1.08e-05	2.4e-05	0	5.09e-08	0	0	0	0	0	0	7.33e-08	0	0	1.78e-06	0	2.71e-08	0	0	1.21e-07	0	0	0	0	1.17e-07	0	2.77e-06	4.92e-06	7.45e-06	3.33e-08	0	8.04e-06	0	0	0	0	1.34e-07	0	0	0	2.11e-06	6.67e-05	0	3.25e-08	2.32e-05	1.27e-05	2.98e-08	3.6e-08	0	0	2.16e-07	0	0	0	6.7e-08	0	0	0	4.57e-07	1.22e-05	5.67e-08	0	5.89e-06	0	1.67e-07	3.63e-08	2.51e-06	1.27e-07	1.28e-06	1.63e-05	0	1.57e-05	3.42e-07	2.06e-07	5.61e-08	0	7.38e-08	5.62e-08	1.22e-07	0	0	6.39e-08	0	9.66e-06	0	2.32e-05	5.12e-07	0	1.07e-05	2.42e-07	1.02e-07	0	0	9.43e-08	0	6.95e-08	1.05e-05	7.54e-08	0	3.2e-08	4.73e-07	0	0	0	3.56e-08	0	0	0	4.5e-08	0	1.55e-06	1.51e-07	6.13e-08	0	6.55e-08	0	5.52e-08	8.97e-08	3.3e-06	3.77e-08	0	0	2.51e-08	0	0	1.85e-06	9.27e-07	0	0	1.27e-06	0	0	5.34e-08	0	3.78e-08	0	2.97e-08	0	1.37e-07	7.01e-08	7.28e-08	5.11e-06	2.33e-05	2.94e-06	1.78e-05	0	6.14e-08	1.8e-07	0	3.15e-08	7.09e-08	0	2.27e-07	5.14e-08	5.76e-08	0	0	2.55e-08	2.75e-08	3.35e-08	2.18e-06	0	0	1.22e-07	8.08e-08	0	0	9.93e-07	0	9.33e-08	0	5.13e-07	7.87e-08	5.04e-08	6.75e-08	0	5.26e-07	0	0	1.37e-07	1.9e-07	6.06e-07	2.48e-07	3.13e-08	8.51e-07	2.52e-06	9.85e-08	6.96e-08	3.1e-07	7.62e-08	3.28e-07	3.43e-07	1.66e-07	3.14e-08	1.52e-06	0	0	4.57e-06	0	0
d__Bacteria;p__Actinobacteriota;c__Actinomycetia;o__Mycobacteriales;f__Geodermatophilaceae;g__Geodermatophilus_A	0	0	0	0	0	0	0	0	0	0	0	0	0	0	0	0	0	0	0	0	0	0	0	0	0	0	0	0	0	0	0	0	0	0	0	0	0	0	0	0	0	0	0	0	0	0	0	0	0	0	0	0	0	0	0	0	0	0	0	0	0	0	0	0	0	0	0	0	0	0	0	0	0	0	0	0	0	0	0	0	0	0	0	0	0	0	0	0	0	0	0	0	0	0	0	0	0.000255162	0	0	0	0	0	0	0	0	0	0	0	0	0	0	0	0	0	0	0	0	0	0	0	0	0	0	0	0	0	0	0	0	0	0	0	0	0	0	0	0	0	0	0	0	0	0	0	0	0	0	0	0	0	0	0	0	0	0	0	0	0	0	0	0	0	0	0	0	0	0	0	0	0	0	0	0	0	0	2.43e-06	0	0	0	0	0	0	0	4.25e-06	0	0	0	0	0	0	0	0	0	0	0	0	0	0	0	0	0	0	0	0	0	0	0	0	0	0	0	0	0	0	0	0	0	0	0	0	0	0	0	0	0	0	0	0	0	0	0	0	0	0	0	0	0	0	0	0	0	0	0	0	0	0	0	0	0	0	0	0	0	0	0	0	0	0	0	0	0	0	0	0	0	0	0	0	0	0	0	0	0	0	0	0	0	0	0	0	0	0	0	0	0	0	0	0	0	0	0	0	0	0	0	0	0	0	0	0	0	0	0	0	0	0	0	0	0	0	0	0	0	0	0	0	0	0	0	0	0	0	0	0	0	0	0	0	0	0	0	0	0	0	0	0	0	0	0	0	0	0	0	0	0	0	0	0	0	0	0	0	0	0	0	0	0	0	0	0	0	0	0	0	0	0	0	0	0	0	0	0	0	0	0	0	0	0	0	0	0	0	0	0	0	0	0	0	0	0	0	0	0	0	0	0	0	0	0	0	0	0	0	0	0	0	0	0	0	0	0	0	0	0	0	0	0	0	0	0	0	0	0	0	0	0	0	0	0	0	0	0	0	0	0	0	0	0	0	0	0	0	0	0	0	0	0	0	0	0	0	0	0	0	0	0	0	0	0	0	0	0	0	0	0	0	0	0	0
d__Bacteria;p__Actinobacteriota;c__Actinomycetia;o__Mycobacteriales;f__Geodermatophilaceae;g__Klenkia	0	0	3.43e-06	0	0	0	0	0	0	0	0	0	0	0	1.89e-06	0	0	2.37e-06	0	1.61e-06	0	1e-06	0	0	0	0	0	0	0	0	0	0	2.63e-06	0	0	0	1.73e-06	0	0	0	0	0	0	0	6.93e-06	0	2.8e-06	0	0	2.5e-07	1.31e-06	0	0	0	0	1.29e-06	0	0	0	0	0	0	0	0	0	0	0	0	0	0	0	0	0	0	0	0	0	0	0	0	0	0	0	0	0	0	0	0	0	0	0	0	1.25e-06	0	0	0	0.000392009	0	0	0	0	0	1.22e-05	2.46e-06	6.68e-07	0	8.92e-08	0	0	0	0	0	1.52e-06	0	0	8.33e-07	0	0	0	0	5.62e-06	0	1.34e-06	0	2.22e-07	0	0	0	0	3.64e-06	1.63e-06	9.76e-08	0	0	0	0	0	0	0	0	0	2.53e-07	0	0	2.24e-07	2.44e-06	0	0	1.24e-07	2.3e-06	0	0	0	1.14e-06	4.32e-06	5.73e-07	0	1.41e-05	0	0	1.78e-07	1.03e-06	0	3.12e-07	7.14e-07	0	0	4.58e-07	1.72e-06	3.99e-07	0	0	0	1.15e-06	4.67e-06	6.69e-06	1.2e-06	0	0	0	0	1.14e-06	8.6e-05	1.71e-05	3.25e-06	0	0	5.27e-07	3.68e-06	1.91e-05	0	3.45e-05	0	0	0	0	9.05e-07	2.14e-07	0	0	3.16e-08	0	0	0	6.88e-07	0	9.07e-07	7.98e-07	0	0	1.78e-06	0	0	1.26e-07	0	0	0	0	0	0	0	0	0	0	0	0	0	0	1.52e-06	0	0	0	8.37e-07	0	0	0	0	0	0	0	0	0	1.32e-06	2.67e-06	0	0	0	0	0	5.48e-07	0	0	0	0	0	0	0	5.8e-05	7.52e-06	0	0	0	0	0	0	0	0	0	0	6.88e-07	7.86e-07	1.05e-06	0	0	0	0	0	0	0	0	0	0	0	4.68e-07	0	0	1.1e-06	0	0	0	0	0	0	0	0	2.04e-06	4.1e-07	1.09e-06	0	0	1.77e-06	0	0	3.7e-07	0	0	0	0	0	9.9e-06	5.93e-07	0	1.3e-07	1.7e-06	3.47e-06	0	1.48e-06	1.88e-07	1.16e-06	0	0	0	0	0	0	0	7.48e-07	0	2.38e-06	0	0	1.39e-06	8.11e-07	0	0	6.2e-06	3.16e-08	2.12e-06	1.35e-06	0	6.77e-07	0	0	0	0	0	2.47e-06	1.05e-07	0	0	0	0	1.82e-06	0	5.13e-06	0	0	0	1.75e-06	0	0	0	0	0	0	6.03e-06	0	0	0	0	0	0	0	0	5.68e-07	7.96e-07	0	0	0	3.41e-07	0	0	0	0	0	0	1.05e-06	5.28e-08	0	0	0	0	0	2.84e-07	1.41e-06	1.85e-06	0	0	3.31e-06	0	0	0	4.57e-07	0	0	0	0	0	0	5.82e-07	1.66e-06	2.34e-06	0	2.08e-06	0	0	0	0	0	0	0	0	1.83e-06	0	0	0	0	0	0	7.2e-06	0	0	0	0	0	0	0	0	0	0	0	0	0	0	0	0	0	0	0	5.23e-07	0	0	1.38e-06	0	1.9e-06	0	0	0	0	1.64e-06	0	0	0	1.81e-06	0	0	1.95e-06	0	0
d__Bacteria;p__Actinobacteriota;c__Actinomycetia;o__Mycobacteriales;f__Geodermatophilaceae;g__Modestobacter	1.47e-05	0	4.68e-06	0	0	0	0	0	0	4.73e-06	5.5e-06	0	0	0	1.72e-07	0	0	5.01e-07	0	0	0	0	0	0	5.59e-06	2.19e-06	0	5.99e-08	0	0	0	0	0	0	0	0	0	0	2.42e-08	1.39e-05	1.21e-05	0	0	3.22e-08	3.64e-06	0	0	3.31e-07	0	7.14e-08	1.15e-07	0	0	2.99e-06	7.6e-06	7.82e-08	1.25e-06	0	3.42e-07	3.47e-06	6.75e-08	0	5.79e-08	0	0	0	0	0	5.08e-08	0	0	4.45e-08	0	0	0	0	0	0	0	0	0	0	0	0	0	0	0	4.97e-08	0	0	0	0	0	0	8.64e-08	2.94e-08	0.000260152	0	6.45e-08	0	0	6.3e-06	1.12e-06	2.42e-07	6.52e-08	4.5e-06	0	6.78e-07	0	0	0	0	9.29e-08	0	0	1.39e-07	0	0	0	0	6.59e-07	5.48e-08	3.82e-08	0	3.7e-08	0	4.1e-07	0	7.13e-08	9.88e-07	2.5e-08	0	0	0	0	0	0	0	0	1.18e-07	0	3.9e-08	0	0	1.92e-07	1.52e-06	0	2.37e-05	1.24e-07	2.36e-07	0	6.88e-06	0	7.01e-08	0	7.81e-06	8.29e-08	6.01e-06	0	1.4e-06	7.11e-08	2.64e-08	0	2.4e-08	0	0	0	2.14e-07	6.08e-07	0	0	4.81e-08	0	0	1.6e-07	6.42e-07	0	0	0	0	0	4.88e-06	6.64e-05	1.58e-06	0	1.13e-06	0	1.01e-06	1.55e-07	0.000202709	0	1.52e-05	0	3.17e-08	0	0	2.45e-08	1.07e-07	0	0	4.74e-07	0	0	0	6.55e-08	3.98e-06	4.65e-08	0	0	0	3.35e-08	0	9.86e-08	3.15e-08	3.69e-08	0	0	3.14e-06	5.11e-06	0	0	0	0	0	8.28e-08	0	3.05e-08	0	5.95e-07	0	0	0	3.64e-06	0	0	0	1.31e-07	0	0	1.22e-07	0	0	6.94e-08	3.51e-08	0	1.16e-07	3.66e-06	0	0	4.76e-06	0	0	0	4.85e-07	0	0	0	5.95e-06	1.09e-06	0	0	0	0	0	0	0	0	0	0	2.99e-08	0	0	0	0	4.36e-06	0	0	6.48e-08	0	0	7.33e-08	4.84e-08	0	6.24e-08	0	0	3.56e-08	0	0	3.26e-06	0	2.32e-06	0	0	0	1.76e-07	2.05e-07	3.4e-08	4.33e-06	0	3.15e-08	0	0	0	3.17e-08	9.7e-07	0	1.66e-06	0	2.11e-07	6.59e-08	0	9.74e-07	1.17e-07	2.95e-07	3.25e-06	0	4.48e-06	5.83e-06	0	0	0	0	3.35e-08	0	0	0	0	3.43e-07	0	0	1.18e-05	5.08e-06	1.5e-06	0	0	0	5.83e-07	4.98e-07	0	7.12e-08	0	0	2.81e-08	1.38e-07	0	0	4.54e-07	0	0	0	4.36e-08	7.57e-08	2.72e-08	6.52e-07	0	0	0	8.06e-08	0	1.17e-06	0	0	0	0	9.46e-07	0	0	0	0	2.9e-08	3.37e-08	0	0	0	2.5e-06	1.08e-06	0	0	5.3e-07	0	0	0	6.23e-07	5.04e-07	3.23e-06	5.05e-06	2.33e-06	5.02e-06	5.36e-06	7.55e-06	9.8e-07	1.62e-06	0	5.89e-08	4.73e-07	0	0	0	2.35e-07	1.58e-07	4.81e-07	1.75e-06	0	1.16e-06	0	0	6.92e-06	0	0	6.5e-08	0	7.74e-08	7.19e-07	6.21e-07	2.46e-07	1.74e-06	0	6.3e-08	0	0	1.71e-07	1.29e-07	8.93e-07	2.35e-07	0	2.08e-05	1.15e-06	0	1.5e-06	0	0	0	0	0	0	3.43e-08	0	0	8.98e-08	0	0	0	3.38e-08	0	0	1.57e-06	0	2.28e-08	0	2.5e-07	2.48e-08	0	0	5.66e-08	0	0	0	0	9.85e-08	0	0	0	1.58e-06	1.19e-06	0	5.34e-08	1.51e-07	1.52e-07
d__Bacteria;p__Actinobacteriota;c__Actinomycetia;o__Mycobacteriales;f__Micromonosporaceae;g__Actinoplanes	0	0	0	0	0	0	0	0	0	0	0	0	0	0	0	0	0	0	0	0	0	0	0	0	0	0	0	0	0	0	0	0	0	0	0	0	0	0	0	0	0	0	0	0	0	0	0	0	0	0	0	0	0	0	0	0	0	0	0	0	0	0	0	0	0	0	0	0	0	0	0	0	0	0	0	0	0	0	0	0	0	0	0	0	0	0	0	0	0	0	0	0	0	0	0	0	0	0	0	0	0	0	0	0	0	0	0	0	0	0	0	0	0	0	0	0	0	0	0	0	0	0	0	0	0	0	0	0	0	0	0	0	0	0	0	0	0	0	0	0	0	0	0	0	0	0	0	0	0	0	0	0	0	0	0	0	0	0	0	0	0	0	0	0	0	0	0	0	0	0	0	0	0	0	0	0	0	0	0	0	0	0	0	1.75e-05	0	0	0	0	0	0	0	0	0	0	0	0	0	0	0	0	0	0	0	0	0	0	0	0	0	0	0	0	0	0	0	0	0	0	0	0	0	0	0	0	0	0	0	0	0	0	0	0	0	0	0	0	0	0	0	0	0	0	0	0	0	0	0	0	0	0	0	0	0	0	0	0	0	0	0	0	0	0	0	0	0	0	0	0	0	0	0	0	0	0	0	0	0	0	0	0	0	0	0	0	0	0	0	0	0	0	0	0	0	0	0	0	0	0	0	0	0	0	0	0	0	0	0	0	0	0	0	0	0	0	0	0	0	0	0	0	0	0	0	0	0	0	0	0	0	0	0	0	0	0	0	0	0	0	0	0	0	0	0	0	0	0	0	0	0	0	0	0	0	0	0	0	0	0	0	0	0	0	0	0	0	0	0	0	0	0	0	0	0	0	0	0	0	0	0	0	0	0	0	0	0	0	0	0	0	0	0	0	0	0	0	0	0	0	0	0	0	0	0	0	0	0	0	0	0	0	0	0	0	0	0	0	0	0	0	0	0	0	0	0	0	0	0	0	0	0	0	0	0	0	0	0	0	0	0	0	0	0	0	0	0	0	0	0	0	0	0	0	0	0	0	0	0	0	0	0	0	0	0	0	0	0	0	0	0
d__Bacteria;p__Actinobacteriota;c__Actinomycetia;o__Mycobacteriales;f__Micromonosporaceae;g__Micromonospora	0	0	0	0	0	0	0	0	0	0	0	0	0	0	0	0	0	0	0	0	0	0	0	0	0	0	0	0	0	0	0	0	0	0	0	0	0	0	0	0	0	0	0	0	0	0	0	0	0	0	0	0	0	0	0	0	0	0	0	0	0	0	0	0	0	0	0	0	0	0	0	0	0	0	0	0	0	0	0	0	0	0	0	0	0	0	0	0	0	0	0	0	0	0	0	0	0	0	0	0	0	0	0	0	0	0	0	0	0	0	0	0	0	0	0	0	0	0	0	0	0	0	0	0	0	0	0	0	0	0	0	0	0	0	0	0	0	0	0	0	0	0	0	0	0	0	0	0	0	0	0	0	0	0	0	0	0	0	0	0	0	0	0	0	0	0	0	0	0	0	0	0	0	0	0	0	0	0	0	0	0	0	0	1.05e-07	0	0	0	0	0	0	0	0	0	0	0	0	0	0	0	0	0	0	0	0	0	0	0	0	0	0	0	0	0	0	0	0	0	0	0	0	0	0	0	0	0	0	0	0	0	0	0	0	0	0	0	0	0	0	0	0	0	0	0	0	0	0	0	0	0	0	0	0	0	0	0	0	0	0	0	0	0	0	0	0	0	0	0	0	0	0	0	0	0	0	0	0	0	0	0	0	0	0	0	0	0	0	0	0	0	0	0	0	0	0	0	0	0	0	0	0	0	0	0	0	0	0	0	0	0	0	0	0	0	0	0	0	0	0	0	0	0	0	0	0	0	0	0	0	0	0	0	0	0	0	0	0	0	0	0	0	0	0	0	0	0	0	0	0	0	0	0	0	0	0	0	0	0	0	0	0	0	0	0	0	0	0	0	0	0	0	0	0	0	0	0	0	0	0	0	0	0	0	0	0	0	0	0	0	0	0	0	0	0	0	0	0	0	0	0	0	0	0	0	0	0	0	0	0	0	0	0	0	0	0	0	0	0	0	0	0	0	0	0	0	0	0	0	0	0	0	0	0	0	0	0	0	0	0	0	0	0	0	0	0	0	0	0	0	0	0	0	0	0	0	0	0	0	0	0	0	0	0	0	0	0	0	0	0	0
d__Bacteria;p__Actinobacteriota;c__Actinomycetia;o__Mycobacteriales;f__Mycobacteriaceae;g__Corynebacterium	0	0	2.06e-06	7.89e-07	2e-07	3.42e-06	0	0	0	4.39e-07	3.09e-07	6.84e-07	5.51e-08	4.16e-05	7.98e-06	1.09e-07	1.08e-06	3.64e-07	1.45e-07	7.12e-07	8.45e-08	2.56e-08	2.92e-07	0	2.87e-08	2.33e-07	4.52e-07	3.3e-07	1.89e-05	0	0	3.76e-08	7.74e-08	0	0	0	2.36e-05	0	1.16e-06	8.3e-07	4.41e-07	1.91e-07	8.76e-08	4.47e-06	1.71e-06	4.4e-08	0	3.64e-07	0	2.14e-07	3.15e-06	6.33e-08	0	3.09e-07	5.1e-07	3.01e-06	5.3e-05	7.25e-08	1.52e-07	2.51e-07	4.12e-06	0	9.55e-07	2e-07	1.02e-06	7.85e-08	3.82e-07	5.81e-07	1.02e-07	3.68e-07	0	6.68e-07	9.34e-07	7.71e-08	0	0	0	0	7.08e-08	7.14e-08	1.11e-07	5.7e-08	0	0	3.63e-07	0	4.68e-07	5.22e-07	8.78e-07	1.93e-06	1.36e-06	1.11e-06	2.98e-06	1.61e-06	3.92e-06	1.77e-06	9.98e-05	2.02e-06	4.2e-07	1.14e-07	0	6.36e-06	2.17e-06	3.22e-07	3.16e-06	4.07e-05	3.72e-06	2.3e-06	2.31e-07	2.56e-07	5.2e-06	0	2.82e-06	0	8.03e-05	5e-06	1.11e-07	0	8.83e-07	3.46e-05	9.27e-06	1.64e-07	2.06e-06	0.000146664	3.54e-06	4.67e-07	1.58e-07	0	2.28e-06	4.98e-05	3.25e-07	1.02e-06	2.29e-05	0	3.16e-06	0	0	0	6.07e-07	2.95e-08	0	3.31e-07	5.3e-07	0	1.25e-06	1.47e-05	0	4.32e-05	3.31e-07	2.24e-06	8.56e-07	0.000107006	1.2e-06	1.27e-05	7.67e-07	5.09e-06	0	8.18e-06	0	1.85e-07	0	2.66e-06	3.81e-07	3.55e-06	5.47e-06	1.04e-07	0	6.1e-08	0	1.41e-06	0	1.92e-07	7.65e-07	3.69e-07	6.87e-08	4.18e-05	9.92e-05	0	0	1.63e-06	2.28e-07	6.58e-07	5.83e-06	0.00126503	0.00049776	3.13e-07	0	0	0	0.00138106	2.76e-07	8.8e-07	2.78e-07	0	1.94e-06	9.46e-07	3.84e-06	0	0	0	3.66e-06	0	3.88e-08	2.73e-07	6.55e-08	5.21e-07	3.05e-06	6.61e-07	1.42e-07	0	4.69e-07	9.37e-08	2.42e-06	0.000454623	1.48e-07	0	5.46e-07	2.39e-07	1.08e-07	0	2.09e-07	0	0	6.48e-07	0	0	6.1e-08	0	5.62e-07	4.08e-07	0	0	7.97e-06	0	1.88e-07	2.41e-07	1.04e-07	3.16e-07	3.02e-07	0	3e-07	0	1.04e-06	6.31e-06	0	0	4.12e-07	1.15e-05	2.47e-07	3.43e-07	0	3.62e-07	0	9.69e-07	0	0	0	2.12e-06	1.16e-07	0	2.39e-07	0	0	0	0	0	0	0	0	0	3.93e-08	5.24e-07	1.87e-07	0	9.7e-06	6.17e-07	4.34e-07	1e-06	4.44e-07	0	3.67e-08	3.87e-07	5.1e-07	0	0	0	2.3e-05	2.43e-06	4.83e-07	7.25e-08	9.4e-08	1.31e-06	2.76e-07	0	4.64e-08	1.97e-05	8.21e-08	2.28e-06	1.13e-06	0	3.15e-08	3.57e-07	6.83e-08	9.61e-07	3.81e-07	3.58e-06	3.92e-07	4.97e-07	0	1.55e-06	9.89e-08	0	4.22e-07	0.00109377	0.00014773	6.27e-07	3.78e-06	5.27e-07	2.76e-08	1.6e-06	6.18e-07	3.68e-08	2.25e-07	8.37e-07	0	8.44e-07	2.07e-06	4.57e-08	1.47e-07	2.27e-07	8.05e-07	2.56e-06	5.36e-07	9.02e-07	1.31e-06	1.45e-06	6.33e-08	2.05e-06	8.8e-08	0	2.53e-06	0	1.24e-07	1.96e-07	2.77e-07	7.38e-07	3.09e-07	1.48e-05	7.24e-08	8.25e-07	7.03e-07	0	2.65e-07	2.72e-08	2.73e-05	0	1.03e-07	7.04e-08	1.32e-06	3.05e-07	6.01e-07	7.64e-08	1.6e-06	2.43e-06	3.53e-05	1.67e-05	0	0	9.59e-08	0	8.11e-07	3.37e-08	3.22e-07	1.43e-07	4.35e-06	9.05e-07	5.78e-07	6.3e-07	5.34e-05	2.16e-06	2.64e-07	5.82e-07	0	3.28e-07	6.2e-06	4.97e-07	1.73e-05	5.02e-07	4.15e-07	4.5e-05	1.3e-06	3.02e-06	3.61e-07	1.96e-06	1.12e-05	5.13e-06	6.19e-06	9.93e-07	4.17e-06	6.51e-06	1.3e-06	4.38e-06	5e-06	8.7e-06	1.48e-06	4.27e-06	3.61e-07	1.03e-07	1.05e-07	4.81e-05	1.63e-07	1.94e-05	1.94e-07	0.000169675	6.9e-07	5.53e-07	4.85e-05	4.41e-06	5.67e-07	2.41e-06	4.16e-06	1.51e-06	2.6e-06	4.03e-07	7.92e-07	5.25e-06	2.85e-05	6.06e-05	2.48e-06	2.61e-07	9.28e-07	1.17e-07	2.44e-07	1.89e-07	9.36e-07	0	2.74e-07	0	0	1.2e-07	0	1.39e-06	7.57e-08	1.32e-06	0	1.75e-07	7.22e-07	2.55e-07	1.12e-06	3.38e-06	1.57e-06	6.96e-05	1.91e-06	2.89e-06	1.34e-05	2.82e-06	5.94e-05	6.19e-05	3.18e-06	2.75e-05	3.29e-05	1.03e-06	1.69e-05	2.92e-08	4.1e-08	0	5.78e-05	7.57e-08	0
d__Bacteria;p__Actinobacteriota;c__Actinomycetia;o__Mycobacteriales;f__Mycobacteriaceae;g__Dietzia	0	0	8.06e-07	7.31e-07	4.67e-07	1.06e-07	0	0	0	1.56e-05	1.66e-05	1.66e-06	1.1e-07	1.25e-07	2.98e-06	3.63e-07	1.81e-06	3.19e-07	3.99e-07	1.65e-06	0	2.31e-07	1.04e-06	0	1.33e-05	3.76e-05	0	4.49e-07	3.79e-07	0	4.8e-07	1.2e-06	1.24e-06	0	0	0	8.72e-06	0	4.36e-07	5.83e-05	4.96e-05	0	5.25e-07	0	2.72e-06	7.04e-07	3.91e-07	6.29e-07	2.31e-07	2.14e-07	2e-06	5.38e-07	0	2.64e-05	4.01e-05	1.37e-06	2.27e-06	3.63e-07	0	1.68e-05	3.04e-05	0	8.97e-07	0	0	3.92e-07	2.64e-07	6.63e-07	3.3e-07	1.84e-07	6.24e-07	0	0	0	0	0	0	0	0	0	0	0	0	0	0	0	1.07e-06	4.72e-07	6.34e-07	3.28e-07	5.45e-07	1.27e-06	6.08e-06	2.19e-06	2.88e-06	1.03e-06	4.63e-05	3.14e-06	6.13e-07	0	0	3.68e-06	1.13e-05	3.22e-07	1.16e-06	2.41e-06	1.61e-06	1.73e-06	0	1.15e-06	5.89e-07	0	1.3e-05	2.57e-05	6.03e-07	1.36e-05	1.11e-06	0	1.23e-06	3.72e-06	2.21e-06	9.59e-07	1.79e-05	5.18e-06	1.43e-06	5.39e-07	0	4.02e-07	7.84e-07	9.92e-06	2e-07	3.37e-06	4.29e-07	0	1.71e-06	0	0	0	3.42e-07	9.14e-07	0	2.07e-06	4.97e-07	0	2.75e-06	6.75e-06	0	2.03e-06	2.2e-06	1.6e-05	7.76e-06	4.02e-06	6.33e-06	7.55e-06	4.12e-06	3.91e-06	2.49e-07	3.8e-05	0	2.59e-07	6.76e-07	5.91e-06	0	4.37e-06	3.91e-06	0	0	0	5.54e-06	1.59e-06	0	1.9e-06	1.17e-06	1.61e-06	1.04e-05	9.24e-05	4.32e-06	0	0	5.96e-07	5.32e-07	2.66e-06	0.000561431	2.63e-05	2.63e-06	0	0	2.55e-06	2.28e-06	0.000192278	0	4.4e-05	2.46e-06	1.9e-07	7.09e-07	3.5e-07	1.17e-06	3.56e-08	0	0	5.68e-07	0	0	0	1.34e-06	3.05e-06	7.39e-06	5.48e-06	1.45e-06	0	2.58e-06	9.98e-06	4.44e-07	1.29e-06	6.27e-07	0	2.44e-06	9.55e-07	3.7e-06	0	0	0	2.08e-07	0	3.31e-07	6.77e-07	0	0	3.64e-07	2.72e-07	5.56e-07	0	1.55e-05	0	0	3.02e-07	2.09e-07	2.9e-07	6.05e-07	4.87e-07	8e-07	2.16e-07	3.12e-07	1.02e-06	1.48e-06	0	6.39e-05	0.000113252	0	6.25e-05	0	3.62e-07	3.75e-07	6.54e-06	0	0	0	1.94e-05	1.16e-07	0	0	0	0	0	7.48e-07	1.84e-06	0	6.95e-07	0	3.29e-07	3.54e-07	3.5e-07	3.73e-07	0	2.01e-05	2.61e-07	5.52e-07	7.13e-07	6.98e-07	0	7.33e-08	0	5.1e-07	3.75e-07	8.44e-08	0	4.98e-07	5.53e-07	0	3.87e-05	9.03e-05	4.67e-06	5.82e-07	0	1.39e-07	1.02e-06	3.28e-07	3.3e-06	2.66e-07	0	1.8e-06	1.47e-06	2.05e-07	3.65e-05	4.21e-05	4.01e-07	3.1e-06	2.98e-07	4.36e-08	5.29e-07	3.63e-07	0	2.27e-07	3.96e-06	0.00024957	2.39e-07	2.27e-06	8.77e-06	1.51e-05	0	4.46e-07	0	3.75e-08	1.24e-06	1.15e-06	0	3.89e-07	0	1.4e-06	4.25e-07	9.97e-07	4.58e-05	5.26e-05	9.02e-07	2.54e-07	2.77e-06	1.93e-06	1.28e-06	9.09e-07	0	6.05e-07	0	0	1.68e-07	2.42e-07	1.58e-05	4.28e-05	3.78e-05	6.88e-07	0	5.75e-07	3.05e-07	6.44e-07	0	5.43e-06	0	0	1.92e-05	6.18e-07	4.83e-07	7.32e-05	0.000130164	1.13e-06	2.25e-06	4.17e-07	1.71e-05	0	0	3.2e-07	6.15e-07	0	2.36e-07	3.07e-06	1.43e-07	7.76e-05	9.73e-05	5.78e-07	1.44e-06	1.77e-07	8.7e-07	2.04e-06	5.21e-07	0	1.82e-05	1.26e-06	9.45e-06	4.54e-06	6.08e-06	4.08e-05	3.36e-05	2.6e-05	1.37e-05	6.47e-06	9.65e-07	3.47e-06	3.31e-06	1.03e-06	1.21e-06	9.94e-07	2.35e-07	1.18e-06	1.36e-06	4.01e-06	7.19e-07	1.93e-06	5.02e-06	1.48e-06	6.85e-06	9.12e-07	1.82e-07	0	7.45e-05	7.35e-07	0.000629414	0	2.46e-07	7.49e-07	1.72e-06	6.93e-07	6.63e-06	2.21e-06	4.92e-06	4.96e-06	0	2.64e-07	2.53e-06	3.39e-06	8.43e-06	1.17e-06	3.58e-07	2.04e-06	0	0	0	1.07e-07	0	1.03e-07	0	0	0	0	2.36e-07	2.52e-08	1.01e-07	2.97e-07	2.51e-07	2.81e-07	2.23e-07	1.59e-07	8.09e-07	9.27e-07	1.04e-06	4.07e-07	9.99e-07	2.97e-06	0	1.39e-06	7.05e-07	0	6.24e-07	0	0	1.63e-06	4.68e-07	0	0	2.56e-05	0	6.48e-07
d__Bacteria;p__Actinobacteriota;c__Actinomycetia;o__Mycobacteriales;f__Mycobacteriaceae;g__Gordonia	0	0	0	0	0	0	0	0	0	0.00119673	7.18e-06	0	0	0	3.96e-06	0	0	0	0	0	0	0	0	0	0.000625708	2.21e-05	0	0	3.03e-06	0	0	0	0	0	0	0	9.78e-06	0	0	0.00130142	0.00140511	0	0	0	0	0	0	0	0	0	0	0	0	0.000789666	0.000877966	0	0	0	0	0.000708904	0.000920754	0	0	0	0	0	0	0	0	0	0	0	0	0	0	0	0	0	0	0	0	0	0	0	0	0	0	0	0	0	0	0	0	0	0	0	0	1.15e-06	0	0	0	1.11e-05	0.000218323	0	2.66e-06	0	4.79e-06	0	0	0	0	0	4.33e-06	1.15e-05	0	2.74e-05	0	0	0	5.57e-05	3.03e-05	0	1.67e-05	2e-06	5.3e-06	0	0	0	0	3.6e-05	4.68e-06	6.44e-06	0	0	2.83e-06	0	0	0	0	0	0	1.62e-06	0	0	3.11e-05	3.28e-05	0	0	0	6.19e-05	0	9.52e-06	0.0014593	0.00246304	0	1.2e-05	0	0.000168558	0	0	0	3.64e-06	0	0.00103725	0.00155419	0	0	0	0	0	0	0	0	0	3.68e-06	1.32e-05	5.42e-06	0	0	0	0	3.89e-06	0	5.12e-05	0	0	0	0	0	0	0	1.82e-05	0	0	0	0	0	0	0	0	0	0	0	0	0	0.00155282	0.00265347	6.74e-06	0	0	0	0	0	0	0	0	0	0	0.00134033	0	0	0	0	0	0	0	0	0	3.07e-06	0	1.55e-05	0	0.00154946	0	0	0	0	0	0	0	0	0	0	0	0	0	0.00177639	0.00150139	0	0.00167259	0	0	0	0	0	0	0	0	0	0	0	0	0	0	0	0	0	0	0	0	0	0	0	0	0	0	0	0	0	0	0	0	0	0	0	0	0	0	0	0.00164823	0.0020029	5.44e-06	0	0	0	0	0	0	0	0	0	0	0	0.00335485	0.00152795	0	0	0	0	0	0	0	0	8.23e-06	0	0	3.46e-06	0.00204436	0.00188857	0	0	0	0	0	0	0	0	0	0	0	0	0.00268341	0.00237525	0	0	0	0	7.07e-06	2.26e-06	0	0	0	0	0	0	0.00157522	0.00170811	2.81e-05	0	0	0	0	0	0	0	0	0	0	0	0	0.00153088	0	0	0	0	2.95e-05	0	0	0	0	0	0	0	0	0.00180182	0.00119629	0	0	0	0	0	0	0	0.000444286	2.49e-05	0.000694493	1.82e-06	0.00111859	0	0.00125857	0.00137956	0.000764757	0.00113544	0	1.08e-05	5.05e-06	5.51e-06	0	5.6e-06	0	0	0	7.04e-06	0	0	1.99e-06	0	0.0010992	0	0	0	2.44e-05	0	0	8.11e-06	7.56e-06	0	2.1e-05	1.02e-05	3.09e-05	5.49e-05	6.91e-06	5.5e-06	0	3.61e-06	2.75e-06	1.91e-06	1.07e-05	0	0	0	0	0	0	0	0	0	0	0	0	0	3.37e-05	0	0	9.86e-06	5.59e-06	3.09e-06	6.79e-06	8.86e-06	1.09e-06	0	0	0	0	6.48e-06	0	0	0	0	0	0	0	0	0	0	0	3.51e-05	0	0
d__Bacteria;p__Actinobacteriota;c__Actinomycetia;o__Mycobacteriales;f__Mycobacteriaceae;g__Lawsonella	0	0	0	0	3.7e-05	0	0	0	0	0	0	0	0	0	0	0	0	0	0	0	0	0	0	0	0	0	0	0	0	0	0	0	0	0	0	0	0	0	0	0	0	0	0	0	0	0	0	0	0	0	0	0	0	0	0	0	0	0	0	0	0	0	0	0	0	0	0	0	0	0	0	0	0	0	0	0	0	0	0	0	0	0	0	0	0	0	0	0	0	0	0	0	0	0	0	0	0.00147538	0	0	0	0	0	0	0	0	0	0	0	0	0	0	0	0	0	0	0	0	0	0	0	0	0	0	0	0	0	0	0	0	0	0	0	0	0	0	0	0	0	0	0	0	0	0	0	0	0	0	0	0	0	0	0	0	0	0	0	0	0	0	0	0	0	0	0	0	0	0	0	0	0	0	0	0	0	0	0	0	0	0	0	0	0	0.00240249	0	0	0	0	0	0	0.000617863	0	0	0	0	0	0	0	0	0	0	0	0	0	0	0	0	0	0	0	0	0	0	0	0	0	0	0	0	0	0	0	0	0	0	0	0	0	0	0	0	0	0	0	0	0	0	0	0	0	0	0	0	0	0	0	0	0	0	0	0	0	0	0	0	0	0	0	0.000164196	0	0	0	0	0	0	0	0	0	0	0	0	0	0	0	0	0	0	0	0	0	0	0	0	0	0	0	0	1.34e-05	0	0	0	0	0	0	0	0	0	0	0	0	0	0	0	0	0	0	0	0	0	0	0	0	0	0	0	0	0	0	0	0	0	0	0	0	0	0	0	0	0	0	0	0	0	0	0	0	0	0	0	0	0	0	0	0	0	0	0	0	0	0	0	0	0	0	0	0	0	0	0	0	0	0	0	0	0	0	0	0	0	0	0	0	0	0	0	0	0	0	0	0	0	0	0	0	0	0	0	0	0	0	0	0	0	0	0	0	0	0	0	0	0	0	0	0	0	0	0	0	0	0	0	0	0	0	0	0	0	0	0	0	0	0	0	0	0	0	0	0	0	0	0	0	0	0	0	0	0	0	0	0	0	0	0	0	0	0	0	0	0	0	0	0	0	0	0	0	0	0	0	0	0	0	0	0	0	0	0	0	0	0
d__Bacteria;p__Actinobacteriota;c__Actinomycetia;o__Mycobacteriales;f__Mycobacteriaceae;g__Mycobacterium	0	0	0.00718877	0	0	0	0	0	0	0	0	0	0	0	0	0	0	0.00943113	0	0	0	0	0	0	0	0	0	0	0	0	0	0	0.00135767	0	0	0	0	0	0	0	0	0	0	0	0	0	0	0	0	0.00142318	0	0	0	0	0	0	0	0	0	0	0	0	0	0	0	0	0	0	0	0	0	0	0	0	0	0	0	0	0	0	0	0	0	0	0	0	0	0	0	0	0	0	0	0	0	0	0	0	0	0	0	0	0	0	0	0	0	0	0	0	0	0	0	0	0	0	0	0	0	0	0	0	0	0	0	0	0	0	0	0.0324342	0	0	0	0	0	0	0	0	0	0	0	0	0	0	0	0	0	0	0.00133302	0	0	0	0	0	0	0	0	0.00486275	0	0	0	0	0	0	0	0	0	0	0	0	0	0	0	0	0	0.0169947	0	0	0	0	0	0	0	0.0136101	0	0	0	0	0	0	0	0	0	0	0	0.00178799	0.00233044	0.00143647	0.000215375	0	0.0158981	0	0	0	0.00283471	0	0	0	0	0	0	0.00096491	0	0	0	0	0	0	0	0	0	0	0	0	0.00176321	0.00116092	0	0	0.00551451	0	0	0	0	0	0	0	0	0	0	0.00158858	0	0	0	0.00167231	0	0	0	0	0	0	0	0	0	0	0	0	0	0	0	0	0	0	0	0	0	0	0	0.00111265	0	0	0	0.00356625	0	0.000629548	0	0.000867731	0	0	0	0	0	0	0	0	0	0	0	0	0	0	0	0	0	0	0	0	0	0	0	0	0.00123805	0	0	0	0	0	0	0	0	0	0.00634518	0	0	0	0	0	0.00149383	0	0	0	0	0	0	0	0.000744318	0	0	0	0.00147116	0	0	0	0	0	0	0	0.00114184	0	0.00250149	0	0	0	0	0	0	0	0	0	0	0	0	0	0	0	0	0	0	0	0	0	0	0	0	0	0	0	0	0	0	0	0	0	0	0	0	0	0	0	0	0	0	0	0	0	0	0	0	0	0	0	0	0	0	0	0	0	0	0	0	0	0	0	0	0	0	0	0	0	0	0	0	0.00307147	0	0	0	0	0	0	0	0	0	0	0	0	0	0	0	0	0	0	0	0	0	0	0	0	0	0	0	0	0	0	0	0	0	0	0	0	0	0	0	0	0	0	0	0	0	0	0	0	0	0	0	0	0	0	0	0	0
d__Bacteria;p__Actinobacteriota;c__Actinomycetia;o__Mycobacteriales;f__Mycobacteriaceae;g__Nocardia	0	0	0	0	0	0	0	0	0	0	0	0	0	0	0	0	0	0	0	0	0	0	0	0	0	0	0	0	0	0	0	0	0	0	0	0	0	0	0	5.81e-06	0	0	0	0	0	0	0	0	0	0	0	0	0	0	0	0	0	0	0	0	0	0	0	0	0	0	0	0	0	0	0	0	0	0	0	0	0	0	0	0	0	0	0	0	0	0	0	0	0	0	0	0	0	0	0	0	0	0	0	0	0	0	0	0	0	0	0	0	0	0	0	0	0	0	0	0	0	0	0	0	0	0	0	0	0	0	0	0	0	1.98e-07	0	0	0	0	0	0	0	0	0	0	0	0	0	0	0	0	0	0	0	0	0	0	0	0	0	0	0	1.02e-06	0	0	0	0	0	0	0	0	0	0	0	0	0	0	0	0	0	0	0	0	0	0	0	0	0	4.56e-07	0	0	0	0	0	0	0	0	0	0	0	0	0	0	0	0	0	0	0	0	0	0	0	0	0	0	0	0	0	0	0	0	0	0	0	0	0	0	0	0	0	0	0	0	0	0	0	0	0	0	0	0	0	0	0	0	0	0	0	0	0	0	0	0	0	0	0	0	0	0	0	0	0	0	0	0	0	0	0	0	0	0	0	0	0	0	0	0	0	0	0	0	0	0	0	0	0	0	0	0	0	0	0	0	0	0	0	0	0	0	0	0	0	0	0	0	0	0	0	0	0	0	0	0	0	0	0	0	0	0	0	0	0	0	0	0	0	0	0	0	0	0	0	0	0	0	0	5.93e-07	0	0	0	0	0	0	0	0	0	0	0	0	0	0	0	0	0	0	0	0	0	0	0	0	0	0	0	0	0	0	0	0	0	0	0	0	0	0	0	0	0	0	0	0	0	0	0	0	0	0	0	0	0	0	0	0	0	0	0	0	0	0	0	0	0	0	0	0	0	0	0	0	0	0	0	3.8e-06	0	0	0	0	0	0	0	0	0	0	0	0	0	0	0	0	0	0	0	0	0	0	0	0	0	0	0	0	0	0	0	0	0	0	0	0	0	0	0	0	6.83e-07	7.42e-06	0	0	0	0	0	0	0	0	0	0	0	0	0	0	0	0	0	0	0
d__Bacteria;p__Actinobacteriota;c__Actinomycetia;o__Mycobacteriales;f__Mycobacteriaceae;g__Rhodococcus	0	0	0	0	0	0	0	0	0	0	0	0	0	0	0	0	0	0	0	0	0	0	0	0	0	0	0	0	0	0	0	0	0	0	0	0	0	0	0	0	0	0	0	0	0	0	0	0	0	0	0	0	0	0	0	0	0	0	0	0	0	0	0	0	0	0	0	0	0	0	0	0	0	0	0	0	0	0	0	0	0	0	0	0	0	0	0	0	0	0	0	0	0	0	0	0	0	0	0	0	0	0	4.22e-06	0	0	0	0	0	0	0	0	0	0	0	0	0	0	0	0	0	0	0	0	0	0	0	0	0	0	8.36e-05	0	0	0	0	0	0	0	0	0	0	0	0	0	0	0	0	0	0	0	6.93e-05	0	0	0	0	0	0	0	8.99e-06	0	0	0	0	0	0	0	0	0	0	0	0	0	0	0	0	0	7.4e-06	0	0	0	0	0	0	0	2.42e-06	0	0	0	0	0	0	0	3.37e-06	0	0	0	0	0	0	0	0	0	0	0	0	0	0	0	0	0	0	0	0	0	0	0	0	0	0	0	0	0	0	0	0	0	0	0	0	0	0	0	0	0	0	0	0	0	0	0	0	0	0	0	0	0	0	0	0	0	0	0	0	0	0	0	0	0	0	0	0	0	0	0	0	0	0	0	0	0	0	0	0	0	0	0	0	0	0	0	0	0	0	0	0	0	0	0	0	0	0	0	0	0	0	0	0	0	0	0	0	0	0	0	0	0	0	0	0	0	0	0	0	0	0	0	0	0	0	0	0	0	0	0	0	0	0	0	0	0	0	0	0	0	0	0	0	0	0	0	0	0	0	0	0	0	0	0	0	0	0	0	0	0	0	0	0	0	0	0	0	0	0	0	0	0	0	0	0	0	0	0	0	0	0	0	0	0	0	0	0	0	0	0	0	0	0	0	0	0	0	0	0	0	0	0	0	0	0	0	0	0	0	0	0	0	0	0	0	0	0	0	0	0	0	0	0	0	0	0	0	0	0	0	0	0	0	0	0	0	0	0	0	0	0	0	0	0	0	0	0	0	0	0	0	0	0	0	0	4.33e-07	0.000407805	0	0	0	0	0	0	0	0	0	0	0	0	0	0	0	0	0	0	0
d__Bacteria;p__Actinobacteriota;c__Actinomycetia;o__Mycobacteriales;f__Mycobacteriaceae;g__Tomitella	0	0	0	0	0	0	0	0	0	0	0	0	0	0	0	0	0	0	0	0	0	0	0	0	0	0	0	0	0	0	0	0	0	0	0	0	0	0	0	0	0	0	0	0	0	0	0	0	0	0	0	0	0	0	0	0	0	0	0	0	0	0	0	0	0	0	0	0	0	0	0	0	0	0	0	0	0	0	0	0	0	0	0	0	0	0	0	0	0	0	0	0	0	0	0	0	0	0	0	0	0	0	0	0	0	0	0	0	0	0	0	0	0	0	0	0	0	0	0	0	0	0	0	0	0	0	0	0	0	4.75e-05	0	0	0	0	0	0	0	0	0	0	0	0	0	0	0	0	0	0	0	0	0	0	0	0	0	0	0	0	0	0	0	0	0	0	0	0	0	0	0	0	0	0	0	0	0	0	0	0	0	0	0	0	0	0	0	0	0	0	0	0	0	0	0	0	0	0	0	0	0	0	0	0	0	0	0	0	0	0	0	0	0	0	0	0	0	0	0	0	0	0	0	0	0	0	0	0	0	0	0	0	0	0	0	0	0	0	0	0	0	0	0	0	0	0	0	0	0	0	0	0	0	0	0	0	0	0	0	0	0	0	0	0	0	0	0	0	0	0	0	0	0	0	0	0	0	0	0	0	0	0	0	0	0	0	0	0	0	0	0	0	0	0	0	0	0	0	0	0	0	0	0	0	0	0	0	0	0	0	0	0	0	0	0	0	0	0	0	0	0	0	0	0	0	0	0	0	0	0	0	0	0	0	0	0	0	0	0	0	0	0	0	0	0	0	0	0	0	0	0	0	0	0	0	0	0	0	0	0	0	0	0	0	0	0	0	0	0	0	0	0	0	0	0	0	0	0	0	0	0	0	0	0	0	0	0	0	0	0	0	0	0	0	0	0	0	0	0	0	0	0	0	0	0	0	0	0	0	0	0	0	0	0	0	0	0	0	0	0	0	0	0	0	0	0	0	0	0	0	0	0	0	0	0	0	0	0	0	0	0	0	0	0	0	0	0	0	0	0	0	0	0	0	0	0	0	0	0	0	0	0	0	0	0	0	0	0	0	0	0
d__Bacteria;p__Actinobacteriota;c__Actinomycetia;o__Mycobacteriales;f__Mycobacteriaceae;g__X156	0	0	4.44e-07	8.77e-08	0	0	0	0	0	0	0	0	0	0	1.43e-07	0	7.62e-07	5.92e-07	0	2.25e-07	0	3.33e-07	0	0	0	0	0	0	0	0	0	0	3.09e-07	0	0	0	3.89e-07	0	0	2.77e-07	8.41e-07	0	0	0	0	0	1.63e-07	0	0	1.79e-07	0	0	0	0	0	0	1.69e-07	0	0	0	0	0	0	0	0	0	4.4e-08	0	0	0	0	0	0	0	0	0	0	0	0	0	0	0	0	0	0	0	0	9.95e-08	0	0	0	2.78e-07	1.6e-07	5.75e-08	2.02e-07	0	0	9.96e-08	0	0	0	0	1.46e-06	2.42e-07	7.66e-07	4.34e-07	2.68e-07	0	0	0	0	0	9.29e-08	0	0	7.63e-07	0	0	3.46e-07	0	1.9e-06	2.47e-07	9.17e-07	3.93e-07	2.04e-07	0	0	0	0	5.65e-06	2.5e-07	1.46e-07	0	0	0	0	0	0	2.28e-07	0	0	1.01e-06	0	0	4.47e-07	3.47e-05	0	0	2.9e-07	8.85e-07	0	0	0	0	8.39e-07	2.87e-07	0	9.97e-06	0	0	0	9.5e-07	0	0	5.02e-07	0	0	0	1.01e-06	0	0	2.4e-07	0	1.69e-06	5.72e-07	2.3e-06	7.85e-07	0	0	3.09e-07	0	9.28e-07	0	5.2e-06	8.56e-07	0	0	0	1.16e-06	0	0	9.71e-07	0	0	0	1.05e-07	1.47e-07	0	0	0	6e-07	0	0	0	2.95e-07	0	0	1.1e-07	0	0	1.04e-06	0	0	3.91e-06	2.95e-07	0	0	0	0	0	0	0	0	0	0	0	0	0	3.64e-07	0	0	0	1.15e-07	0	0	0	0	1.58e-07	0	7.01e-07	0	0	2.43e-07	2.81e-07	0	0	6.41e-07	0	0	0	0	0	0	1.82e-07	0	0	0	1.32e-07	3.88e-07	0	0	0	0	0	0	3.59e-07	0	0	0	9.28e-07	7.07e-07	1.31e-07	0	0	0	2.14e-07	0	0	0	0	0	0	0	9.36e-08	0	0	3.56e-07	0	0	0	0	1.49e-07	0	0	0	2.81e-07	2.05e-07	6.12e-07	0	0	3.15e-08	0	0	0	0	0	0	0	0	5.29e-07	1.98e-07	0	0	1.55e-06	7.87e-07	1.19e-07	1.44e-07	0	0	0	0	0	0	0	0	0	2.99e-07	0	2.2e-07	0	0	8.21e-07	5.84e-07	0	0	3.3e-08	3.16e-08	2.1e-07	2.35e-07	0	4.99e-07	0	0	8.42e-08	0	0	0	5.24e-08	0	0	0	0	5.68e-07	0	1.91e-06	0	0	1.38e-05	8.06e-08	0	0	0	0	0	0	7.01e-07	0	0	0	0	0	0	5.85e-08	1.78e-08	0	0	0	0	0	0	0	0	0	0	0	0	2.09e-07	0	0	0	9.16e-07	0	0	5.68e-07	5e-07	1.61e-06	0	0	6.07e-07	0	0	0	3.49e-07	0	0	5.64e-07	0	0	0	0	0	3.56e-07	0	7.91e-07	0	0	0	2.92e-08	0	0	0	3.7e-07	4.78e-06	0	3.81e-07	5.88e-07	2.04e-07	0	0	4.56e-07	0	0	0	0	0	0	0	0	0	0	0	3.15e-07	0	0	0	0	5.62e-07	0	4.8e-06	4e-06	0	0	0	0	6.23e-07	0	0	0	0	1.97e-07	0	0	1.26e-07	2.63e-07	0	0	5.07e-07	0	0
d__Bacteria;p__Actinobacteriota;c__Actinomycetia;o__Mycobacteriales;f__Pseudonocardiaceae;g__Amycolatopsis	0	0	0	0	0	0	0	0	0	0	0	0	0	0	0	0	0	0	0	0	0	0	0	0	0	0	0	0	0	0	0	0	0	0	0	0	0	0	0	0	0	0	0	0	0	0	0	0	0	0	0	0	0	0	0	0	0	0	0	0	0	0	0	0	0	0	0	0	0	0	0	0	0	0	0	0	0	0	0	0	0	0	0	0	0	0	0	0	0	0	0	0	0	0	0	0	0	0	0	0	0	0	0	0	0	0	0	0	0	0	0	0	0	0	0	0	0	0	0	0	0	0	0	0	0	0	0	0	0	0	0	0	0	0	0	0	0	0	0	0	0	0	0	0	0	0	0	0	0	0	0	0	0	0	0	0	0	0	0	0	0	0	0	0	0	0	0	0	0	0	0	0	0	0	0	0	0	0	0	0	0	0	0	0	0	0	0	0	0	0	0	0	0	0	0	0	0	0	0	0	0	0	0	0	0	0	0	0	0	0	0	0	0	0	0	0	0	0	0	0	0	0	0	0	0	0	0	0	0	0	0	0	0	0	0	0	0	0	0	0	0	0	0	0	0	0	0	0	0	0	0	0	0	0	0	0	0	0.00372693	0	0	0	0	0	0	0	0	0	0	0	0	0	0	0	0	0	0	0	0	0	0	0	0	0	0	0	0	0	0	0	0	0	0	0	0	0	0	0	0	0	0	0	0	0	0	0	0	0	0	0	0	0	0	0	0	0	0	0	0	0	0	0	0	0	0	0	0	0	0	0	0	0	0	0	0	0	0	0	0	0	0	0	0	0	0	0	0	0	0	0	0	0	0	0	0	6.1e-05	0	0	0	0	0	0	0	0	0	0	0	0	0	0	0	0	0	0	0	0	0	0	0	0	0	0	0	0	0	0	0	0	0	0	0	0	0	0	0	0	0	0	0	0	0	0	0	0	0	0	0	0	0	0	0	0	0	0	0	0	0	0	0	0	0	0	0	0	0	0	0	0	0	0	0	0	0	0	0	0	0	0	0	0	0	0	0	0	0	0	0	0	0	0	0	0	0	0	0	0	0	0	0	0	0	0	0	0	0	0	0	0	0	0
d__Bacteria;p__Actinobacteriota;c__Actinomycetia;o__Mycobacteriales;f__Pseudonocardiaceae;g__Pseudonocardia	0	0	0	0	3.34e-08	7.06e-08	3.41e-08	0	0	0	0	0	0	0	1.15e-07	1.09e-07	2.41e-07	1.82e-07	0	2.62e-07	7.18e-07	2.56e-08	0	0	0	3.32e-08	0	0	0	0	1.37e-07	3.01e-07	7.74e-08	2.31e-06	0	4.33e-07	1.91e-06	2.96e-07	0	6.92e-08	2.1e-08	0	0	0	1.54e-06	2.64e-07	0	6.96e-07	3.63e-07	0	1.24e-05	0	0	0	2.68e-08	9.97e-06	0	0	0	9.13e-08	0	0	0	0	6.39e-08	0	0	0	0	0	0	6.68e-08	0	0	0	0	0	0	1.77e-07	0	0	0	0	0	0	0	0	1.24e-07	0	0	2.73e-08	0	3.2e-08	0	8.64e-08	0	0	1.99e-07	0	8.23e-06	0	0	5.53e-06	0	1.3e-07	0	0	0	2.18e-05	0	0	0	0	0	0	1.39e-07	0	0	0.000110994	0	0.000243607	3.01e-07	2.29e-07	0	3.45e-06	0	1.58e-07	3.46e-06	0	2.67e-05	5.01e-08	1.98e-06	0	0	0	0	0	0	1.9e-07	0	0	0	0	0	8.37e-06	2.24e-06	0	2.54e-06	2.65e-06	4.01e-06	3.42e-07	0	0	9.34e-08	4.8e-08	7.17e-08	0	0.000149044	0	0	3.16e-06	0	0	4.8e-08	1.06e-07	0	0	0	1.22e-06	7.25e-08	0	0	0	2.61e-07	9.34e-06	2.23e-06	1.25e-06	0	0	0	0	6.88e-07	9.62e-05	2.47e-05	1.48e-07	4.3e-07	0	8.78e-08	1.7e-06	8e-06	0	9.4e-07	0	6.33e-08	3.08e-08	0	1.22e-07	3.56e-07	8.24e-07	0	1.07e-06	1.76e-07	0	0	2.55e-06	0	0	5.5e-08	0	0	6.37e-07	0	2.37e-06	2.27e-06	2.21e-07	6.25e-07	5.04e-07	0	0	0	0	0	2.97e-08	6.48e-08	0	0	6.1e-08	0	9.92e-08	0	5.56e-07	0	0	0	0	6.03e-08	0	1.5e-06	0	0	0	6.16e-08	1.04e-07	3.51e-07	0	0	9.15e-08	0	0	0	0	0	8.34e-08	0	0	0	0	3.09e-05	7.37e-06	0	0	0	0	0	0	8.98e-07	0	0	2.83e-07	8.98e-07	6.68e-07	5.24e-07	0	0	0	0	7.89e-08	0	0	0	0	4.35e-07	1.85e-06	4.99e-07	1.13e-07	7.87e-07	0	3.04e-07	0	0	0	0	0	0	0	2.46e-07	8.21e-08	1.36e-07	2.66e-07	2.17e-07	0	0	0	7.39e-08	3.17e-08	0	0	0	4.36e-08	1.49e-05	2.31e-07	0	0	4.75e-05	2.62e-07	2.98e-08	0	0	0	0	6.86e-08	0	3.75e-08	1.34e-07	1.09e-07	0	2.09e-07	1.64e-06	4.9e-08	0	1.15e-07	4.56e-08	1.62e-08	0	0	1.32e-07	0	0	0	0	1.42e-07	0	0	4.21e-07	0	3.69e-08	2.81e-08	6.99e-08	0	0	0	8.72e-08	2.54e-05	0	0.00022428	0	1.03e-07	5.28e-07	1.61e-07	0	0	0	9.43e-08	0	0	2.02e-05	7.54e-08	8.21e-08	0	0	1.74e-07	1.35e-07	0	0	0	3.62e-08	0	0	0	7.57e-08	0	0	0	0	4.72e-07	0	1.79e-07	0	0	0	1.39e-07	0	1.03e-07	8.52e-08	0	1.89e-08	0	3.55e-08	2.76e-08	0	0	3.21e-07	2.42e-07	0	2.69e-08	8.91e-08	0	0	0	0	7.09e-06	2.09e-08	8.13e-07	1.2e-05	2.07e-07	1.84e-07	0	2.34e-06	1.57e-07	0	8.61e-08	1.71e-07	0	0	4.69e-07	7.34e-08	0	2.75e-08	1e-07	1.63e-07	0	0	0	0	0	0	1.09e-05	0	0	0	0	2.62e-08	0	0	0	0	0	0	2.28e-08	0	1.21e-06	2.23e-07	1.25e-07	7.4e-08	9.9e-07	7.55e-07	5.74e-06	0	2.79e-07	2.96e-07	1.9e-07	1.16e-06	1.89e-07	1.17e-07	0	0	5.34e-08	7.57e-08	3.81e-08
d__Bacteria;p__Actinobacteriota;c__Actinomycetia;o__Mycobacteriales;f__Pseudonocardiaceae;g__Saccharopolyspora	0	0	0	0	0	0	0	0	0	0	0	0	0	0	0	0	0	0	0	0	0	0	0	0	0	0	0	0	0	0	0	0	0	0	0	0	0	0	0	0	0	0	0	0	0	0	0	0	0	0	0	0	0	0	0	0	0	0	0	0	0	0	0	0	0	0	0	0	0	0	0	0	0	0	0	0	0	0	0	0	0	0	0	0	0	0	0	0	0	0	0	0	0	0	0	0	0	0	0	0	0	0	0	0	0	0	0	0	0	0	0	0	0	0	0	0	0	0	0	0	0	0	0	0	0	0	0	0	0	0	0	0	0	0	0	0	0	0	0	0	0	0	0	0	0	0	0	0	0	0	0	0	0	0	0	0	0	0	0	0	0	0	0	0	0	0	0	0	0	0	0	0	0	0	0	0	0	0	0	0	0	0	0	9.97e-06	0	0	0	0	0	0	0	0	0	0	0	0	0	0	0	0	0	0	0	0	0	0	0	0	0	0	0	0	0	0	0	0	0	0	0	0	0	0	0	0	0	0	0	0	0	0	0	0	0	0	0	0	0	0	0	0	0	0	0	0	0	0	0	0	0	0	0	0	0	0	0	0	0	0	0	0	0	0	0	0	0	0	0	0	0	0	0	0	0	0	0	0	0	0	0	0	0	0	0	0	0	0	0	0	0	0	0	0	0	0	0	0	0	0	0	0	0	0	0	0	0	0	0	0	0	0	0	0	0	0	0	0	0	0	0	0	0	0	0	0	0	0	0	0	0	0	0	0	0	0	0	0	0	0	0	0	0	0	0	0	0	0	0	0	0	0	0	0	0	0	0	0	0	0	0	0	0	0	0	0	0	0	0	0	0	0	0	0	0	0	0	0	0	0	0	0	0	0	0	0	0	0	0	0	0	0	0	0	0	0	0	0	0	0	0	0	0	0	0	0	0	0	0	0	0	0	0	0	0	0	0	0	0	0	0	0	0	0	0	0	0	0	0	0	0	0	0	0	0	0	0	0	0	0	0	0	0	0	0	0	0	0	0	0	0	0	0	0	0	0	0	0	0	0	0	0	0	0	0	0	0	0	0	0	0
d__Bacteria;p__Actinobacteriota;c__Actinomycetia;o__Propionibacteriales;f__Nocardioidaceae;g__Aeromicrobium	0	0	0	0	0	0	0	0	0	0	0	0	0	0	0	0	0	0	0	0	0	0	0	0	0	0	0	0	0	0	0	0	0	0	0	0	0	0	0	0	0	0	0	0	0	0	0	0	0	0	0	0	0	0	0	0	0	0	0	0	0	0	0	0	0	0	0	0	0	0	0	0	0	0	0	0	0	0	0	0	0	0	0	0	0	0	0	0	0	0	0	0	0	0	0	0	0	0	0	0	0	0	0	0	0	0	0	0	0	0	0	0	0	0	0	0	0	0	0	0	0	0	0	0	0	0	0	0	0	2.19e-05	0	0	0	0	0	0	0	0	0	0	0	0	0	0	0	0	0	0	0	0	0	0	0	0	0	0	0	0	0	0	0	0	0	0	0	0	0	0	0	0	0	0	0	0	0	0	0	0	0	0	0	0	0	1.92e-05	0	0	0	0	0	0	0	0	0	0	0	0	0	0	0	0	0	0	0	0	0	0	0	0	0	0	0	0	0	0	0	0	0	0	0	0	0	0	0	0	0	0	0	0	0	0	0	0	0	0	0	0	0	0	0	0	0	0	0	0	0	0	0	0	0	0	0	0	0	0	0	0	0	0	0	0	0	0	0	0	0	0	0	0	0	0	0	0	0	0	0	0	0	0	0	0	0	0	0	0	0	0	0	0	0	0	0	0	0	0	0	0	0	0	0	0	0	0	0	0	0	0	0	0	0	0	0	0	0	0	0	0	0	0	0	0	0	0	0	0	0	0	0	0	0	0	0	0	0	0	0	0	0	0	0	0	0	0	0	0	0	0	0	0	0	0	0	0	0	0	0	0	0	0	0	0	0	0	0	0	0	0	0	0	0	0	0	0	0	0	0	0	0	0	0	0	0	0	0	0	0	0	0	0	0	0	0	0	0	0	0	0	0	0	0	0	0	0	0	0	0	0	0	0	0	0	0	0	0	0	0	0	0	0	0	0	0	0	0	0	0	0	0	0	0	0	0	0	0	0	0	0	0	0	0	0	0	0	0	0	0	0	0	0	0	0	0	0	0	0	0	0	0	0	0	0	0	0	0	0	0	0	0	0	0
d__Bacteria;p__Actinobacteriota;c__Actinomycetia;o__Propionibacteriales;f__Nocardioidaceae;g__Marmoricola	0	0	0	0	0	0	0	0	0	0	0	0	0	0	0	0	0	0	0	0	0	0	0	0	0	0	0	0	0	0	0	0	0	0	0	0	0	0	0	0	0	0	0	0	0	0	0	0	0	0	0	0	0	0	0	0	0	0	0	0	0	0	0	0	0	0	0	0	0	0	0	0	0	0	0	0	0	0	0	0	0	0	0	0	0	0	0	0	0	0	0	0	0	0	0	0	0.00241763	0	0	0	0	0	0	0	0	0	0	0	0	0	0	0	0	0	0	0	0	0	0	0	0	0	0	0	0	0	0	0	0	0	0	0	0	0	0	0	0	0	0	0	0	0	0	0	0	0	0	0	0	0	0	0	0	0	0	0	0	0	0	0	0	0	0	0	0	0	0	0	0	0	0	0	0	0	0	0	0	0	0	0	0	0	0	0	0	0	0	0	0	0	0	0	0	0	0	0	0	0	0	0	0	0	0	0	0	0	0	0	0	0	0	0	0	0	0	0	0	0	0	0	0	0	0	0	0	0	0	0	0	0	0	0	0	0	0	0	0	0	0	0	0	0	0	0	0	0	0	0	0	0	0	0	0	0	0	0	0	0	0	0	0	0	0	0	0	0	0	0	0	0	0	0	0	0	0	0	0	0	0	0	0	0	0	0	0	0	0	0	0	0	0	0	0	0	0	0	0	0	0	0	0	0	0	0	0	0	0	0	0	0	0	0	0	0	0	0	0	0	0	0	0	0	0	0	0	0	0	0	0	0	0	0	0	0	0	0	0	0	0	0	0	0	0	0	0	0	0	0	0	0	0	0	0	0	0	0	0	0	0	0	0	0	0	0	0	0	0	0	0	0	0	0	0	0	0	0	0	0	0	0	0	0	0	0	0	0	0	0	0	0	0	0	0	0	0	0	0	0	0	0	0	0	0	0	0	0	0	0	0	0	0	0	0	0	0	0	0	0	0	0	0	0	0	0	0	0	0	0	0	0	0	0	0	0	0	0	0	0	0	0	0	0	0	0	0	0	0	0	0	0	0	0	0	0	0	0	0	0	0	0	0	0	0	0	0	0	0	0	0
d__Bacteria;p__Actinobacteriota;c__Actinomycetia;o__Propionibacteriales;f__Nocardioidaceae;g__Nocardioides	0.000864121	0	5.81e-06	9.65e-07	2.2e-06	3.14e-06	1.67e-06	5.55e-07	5.34e-07	2.16e-05	6.19e-06	1.37e-06	1.93e-07	1.56e-07	4.12e-05	1.78e-06	6.42e-06	2.59e-06	8.34e-07	7.45e-06	7.18e-07	2.54e-06	2.92e-07	2.35e-07	1.74e-05	2.19e-05	4.84e-07	2.1e-07	3.16e-07	1.58e-07	2.71e-06	1.2e-06	3.71e-06	3.56e-06	3.42e-07	9.39e-07	3.89e-06	8.26e-06	9.68e-07	2.34e-05	3.74e-05	2.87e-07	8.76e-08	4.51e-07	1.75e-06	1.5e-06	5.22e-06	2.55e-06	1.32e-06	6.78e-07	9.07e-06	4.43e-07	2.07e-07	6.43e-06	9.8e-06	4.46e-06	1.73e-06	3.95e-06	3.81e-07	3.83e-06	1.47e-05	0	1.07e-06	6.68e-08	1.28e-07	1.96e-07	6.02e-07	3.87e-07	1.78e-07	4.9e-07	2.63e-07	4.9e-07	8.49e-08	0	0	2.45e-07	0	2.43e-07	2.12e-07	0	6.08e-07	1.42e-07	6.82e-08	1.16e-07	0	0	2.34e-07	3.48e-07	1.17e-06	1.54e-06	1.04e-06	1.2e-06	1.41e-06	2.5e-06	1.96e-06	8.24e-07	0.00394504	2.22e-06	3.87e-07	1.14e-06	4.15e-07	2.43e-06	0.000198075	1.7e-05	2.51e-06	5.01e-06	7.14e-06	2.64e-07	7.85e-07	4.26e-07	2.62e-07	0	6.31e-06	6.9e-06	7.33e-07	2.06e-05	2.22e-07	0	1.57e-06	1.58e-06	3.43e-05	2.25e-05	2.58e-05	1.65e-06	4.15e-06	7.18e-08	6.3e-07	2.81e-07	2.82e-06	0.000193531	1.32e-05	7.34e-06	3.37e-07	0	4.26e-07	6.05e-07	0	0	5.96e-06	3.54e-06	0	7.35e-06	3.64e-07	0	3.31e-05	5.33e-05	0	2.46e-05	2.57e-05	2.41e-05	2.34e-05	1.21e-06	3.57e-05	3.22e-05	8.08e-06	1.15e-06	9.53e-07	0.000298258	0	3.51e-06	1.14e-05	1.35e-05	3.81e-07	5.28e-06	2.81e-05	3.61e-06	7.04e-08	2.14e-06	6.59e-06	8.48e-06	6.16e-07	7.36e-06	8.74e-07	4.02e-06	1.87e-05	5.23e-05	7.18e-06	0	4.13e-07	1.35e-06	1.52e-07	6.88e-06	0.00607658	0.000110882	8.68e-06	1.33e-06	2.18e-07	3.47e-06	2.37e-05	0.00249857	3.9e-06	2.56e-05	5.16e-07	1.55e-06	4.62e-07	4.8e-06	2.3e-06	3.1e-06	1.83e-07	1.06e-06	6.28e-06	4.51e-06	9.31e-07	2.06e-06	1.26e-05	2.77e-05	5.38e-05	7.07e-06	8.16e-07	6.17e-07	1.66e-05	5.9e-06	8.38e-06	1.88e-05	8.34e-06	4.51e-05	1.09e-05	1.74e-06	1.18e-05	0	9.94e-07	4.37e-07	2.79e-06	2.17e-06	6.62e-07	1.99e-07	5e-06	0	1.76e-05	5.76e-06	1.84e-06	5.58e-06	2.11e-05	0	1.25e-06	3.32e-07	4.18e-07	1.03e-06	1.29e-06	7.01e-07	6.34e-07	3.17e-06	3.5e-06	8.45e-06	1.71e-06	1.16e-06	1.57e-05	3.4e-05	9.27e-08	3.62e-05	0	5.42e-07	1.25e-06	9.36e-06	0	0	3.66e-07	0.00067635	2.73e-05	1.51e-06	4.43e-06	0	0	0	2.72e-07	1.17e-06	7.65e-08	6.13e-07	6.28e-08	4.52e-06	2.83e-06	3.06e-06	3.85e-06	0	5.95e-06	1.45e-06	2.45e-06	2.27e-07	2.22e-07	2.75e-07	1.58e-06	2.71e-06	2.58e-06	1.72e-06	3.1e-07	1.9e-07	6.73e-06	7.3e-06	6.04e-07	1.3e-05	3.61e-05	1.46e-06	1.84e-07	2.33e-07	6.04e-07	5.87e-06	4.72e-06	8.03e-06	1.11e-05	2.53e-07	2.08e-06	2.36e-06	1.2e-06	2.21e-05	4.19e-05	4.68e-07	3.27e-07	8.94e-07	1.4e-06	7.89e-06	9.5e-06	2.05e-07	2.76e-06	2.02e-05	8.98e-06	1.91e-06	2.34e-06	1.87e-05	1.45e-05	2.16e-07	1.34e-06	7.37e-08	2.14e-06	6.03e-07	1.61e-06	1.11e-06	2.81e-06	3.15e-06	9.99e-06	7.66e-07	8.82e-07	6.23e-05	5.28e-05	2.34e-07	1.05e-06	9.6e-06	4.56e-06	1.23e-05	7.1e-06	1.84e-07	7.66e-06	2.28e-07	8.66e-07	1.26e-05	2.73e-06	9.33e-06	1.78e-05	9.26e-07	1.09e-07	1.75e-06	5.27e-06	3.66e-06	9.96e-06	2.59e-06	3.51e-05	1.02e-07	7.75e-07	0.000118326	2.79e-06	6.86e-07	2.04e-05	5.6e-05	1.16e-06	6.53e-07	9.73e-07	6.36e-05	5.66e-07	8.21e-07	1.21e-06	8.94e-06	7.54e-07	9.63e-06	1.08e-06	8.38e-07	2.33e-05	2.32e-05	1.19e-06	8.11e-07	2.95e-08	1.32e-06	8.3e-07	7.44e-06	0	6.59e-06	7.71e-06	1.89e-05	3.23e-06	2.02e-05	2.96e-05	2.15e-05	6.4e-05	7.11e-06	3.17e-05	2.87e-06	6.74e-06	1.15e-05	2.35e-06	2.48e-07	5.66e-06	9.02e-07	4.73e-07	1.1e-06	5.91e-06	9.08e-07	5.64e-07	1.07e-06	1.31e-07	6.78e-06	2.81e-07	1.75e-06	7.09e-06	1.31e-05	8.79e-06	3.45e-05	4.97e-06	3.56e-06	1.53e-06	6.49e-06	1.08e-05	7.98e-06	7.23e-06	3.04e-06	1.21e-05	7.49e-07	1.03e-05	3.27e-06	1.02e-06	1.15e-06	4.02e-07	5.21e-06	1.51e-06	0	1.22e-07	2.15e-07	3.48e-07	0	1.89e-05	3.65e-06	9.02e-07	2.48e-06	0	2.26e-06	1.11e-06	5.13e-06	5e-06	1.45e-06	9.71e-06	1.69e-06	4.33e-06	2.66e-06	2.78e-06	1.29e-06	1.41e-06	5.18e-07	8.09e-06	2.3e-06	2.09e-06	1.78e-06	4.83e-07	6.54e-06	9.52e-07	5.32e-07	4.21e-06	1.02e-06	1.23e-07	0	6.06e-06	6.05e-07	3.81e-08
d__Bacteria;p__Actinobacteriota;c__Actinomycetia;o__Propionibacteriales;f__Propionibacteriaceae;g__Acidipropionibacterium	0	0	0	0	0	0	0	0	0	0	0	0	0	0	0	0	0	0	0	0	0	0	0	0	0	0	0	0	0	0	0	0	0	0	0	0	0	0	0	0	0	0	0	0	0	0	0	0	0	0	0	0	0	0	0	0	0	0	0	0	0	0	0	0	0	0	0	0	0	0	0	0	0	0	0	0	0	0	0	0	0	0	0	0	0	0	0	0	0	0	0	0	0	0	0	0	0	0	0	0	0	0	0	0	0	0	0	0	0	0	0	0	0	0	0	0	0	0	0	0	0	0	0	0	0	0	0	0	0	0	0	0	0	0	0	0	0	0	0	0	0	0	0	0	0	0	0	0	0	0	0	0	0	0	0	0	0	0	0	0	0	0	0	0	0	0	0	0	0	0	0	0	0	0	0	0	0	0	0	0	0	0	0	0	0	0	0	0	0	0	0	0	0	0	0	0	0	0	0	0	0	0	0	0	0	0	0	0	0	0	0	0	0	0	0	0	0	0	0	0	0	0	0	0	0	0	0	0	0	0	0	0	0	0	0	0	0	0	0	0	0	0	0	0	0	0	0	0	0	0	0	0	0	0	0	0	0	0	0	0	0	0	0	0	0	0	0	0	0	0	0	0	0	0	0	0	0	0	0	0	0	0	0	0	0	0	0	0	0	0	0	0	0	0	0	0	0	0	0	0	0	0	0	0	0	0	0	0	0	0	0	0	0	0	0	0	0	0	0	0	0	0	0	0	0	0	0	0	0	0	0	0	0	0	0	0	0	0	0	0	0	0	0	0	0	0	0	0	0	0	0	0	0	0	0	0	0	0	0	0	0	0	0	0	0	0	0	0	0	0	0	0	0	0	0	0	0	0	0	0	0	0	0	0	0	0	2.46e-05	0	0	0	0	0	0	0	0	0	0	0	0	0	0	8.04e-06	0	1.65e-05	0	8.22e-06	0	0	0	0	0	0	0	0	0	0	0	0	0	0	0	0	0	0	0	0	0	0	0	0	0	0	0	0	0	0	0	0	0	0	0	0	0	0	0	0	0	0	0	0	0	0	0	0	0	0	0	0	0	0	0	0	0	0	0	0	0	0	0
d__Bacteria;p__Actinobacteriota;c__Actinomycetia;o__Propionibacteriales;f__Propionibacteriaceae;g__Arachnia	0	0	0	7.69e-06	0	0	0	0	0	0	0	0	0	0	0	0	0	0	7.69e-05	0	0	0	0	0	0	0	0	0	0	0	0	0	0.00010998	0	0	0	0	2.51e-05	0	0	0	0	0	0	0	0	2.36e-05	0	0	0	0	0	0	0	0	0	0	0	0	0	0	0	0	0	0	0	0	0	0	0	0	0	0	0	0	0	0	0	0	0	0	0	0	0	0	0	0	0	0	0	7.06e-06	0	0	0	0	0	0	0	0	0	0	0	0	0	0	0	0	0	0	0	0	0	0	0	0	0	0	0	0	0	0	1.63e-05	0	0	0	0	0	0	0	0.000252048	2.75e-05	0.000275546	0	0	0	0	0	0	0	0	0	0	0	0	0	0	0	0	0	0	6.25e-05	0	0	0	0	0	0	0	0	0	0	0	0	0	0	0	0	0	0	0	0	0	0	0	0	0	0	0	0	0	0	0	0	0	0	0	0	0	0	0	0	0.00080503	0	0	0	0	0	0	0	0	0	0	0	0	0	0	0	0	0	0	0	0	0	0	0	0	0.000107015	0	0	0	0	0	0	0	0.000146789	0	0	0	0.000265447	0	2.34e-05	0	0	0	0	0	0	0	0	0.000138396	0	0	0	0	0	0	0	0	0	0	0	0	0	0	0	0	0	0	0	0	0	0	0	0	0	0	0	0	0	0	0	0.000115028	7.81e-05	0	0	0	0	0	0	0	0	0	0	0	0	0	0	0	0	0	0	0	0	0	0	0	0.000164922	0	0	0	0.00046467	0	0	0	0	0	0	0	0	2.97e-05	0	0	0	0	0	0	3.67e-05	0	0	0	0	0	0	0	0	0	0	0	0.000128537	0	0	0	0	0	0	0	0	0	0.000170966	0	0	0	0	8.8e-05	0	0	0	0	0	0	0	0	0	0	0	0	0	0	0	0	0	0	0	0	0	0	0	0	0	0	0	0	0	0	0	0	0	0	0	0	0	3.87e-05	0	0	0	0	0	0	0	0	0	0	0	0	0	0	0	0	0	0	0	0	0	0	0	0	0	0	0	0	0	0	0	0	0	0	0	0	0	0	0	0	0	0	0	0	0	0	0	0	0	0	0	0	0	0	0	0	0	0	0	4.55e-05	0	0	0	0	0	0	2.37e-05	0	0	0	0	0	0	0	0	0	0	4.85e-05	0	0	0	0	0	0	0	0	0
d__Bacteria;p__Actinobacteriota;c__Actinomycetia;o__Propionibacteriales;f__Propionibacteriaceae;g__Brevilactibacter	0	0	0.000153954	0	0	0	0	0	0	0	0	0	0	0	0	0	0	0	0	0	0	5.19e-05	0	0	0	0	0	0	0	0	0	0	5.86e-05	0	0	0	0	0	0	0	0	0	0	0	0	0	2.39e-05	3.71e-05	0	0	0	0	0	0	0	0	0	0	0	0	0	0	0	0	0	0	0	0	0	0	0	0	0	0	0	0	0	0	0	0	0	0	0	0	0	0	0	0	0	0	0	0	0	0	0	0	0	3.43e-05	0	0	0	0	0	5.08e-05	2.22e-05	0	0	0	0	0	0	0	0	0	0	9.44e-05	0	0	0	0	0	6.6e-05	0	0	0	0	0	0	0	0.000651477	6.56e-05	5.56e-05	0	0	0	0	0	0	5.39e-05	0	0	1.72e-05	0	0	0	0	0	0	0	0	0	0	0	0	2.69e-05	0	0	0	0	0	0	0	0	0	0	0	0	0	0	0	0	0	0	0	0	0	8.47e-05	0	0	0	0	4.34e-05	0	0	0.00111617	0	0	0	0	0	0	0.000708463	0	0	0	0	0	0	0	0	0	0	0	0	0	0	0	2.7e-05	0	0	0	0	0	0	0	0	0	0	0	0	0	0	0	0	0	0	0	0	0	0	0	0	0	0	0	0	0	0	0	3.34e-05	0	0	0	0	0	0	0	0	0	0	0	0	0	0	0	0	0	0	0	0	0	0	0	0	0	0	0	0	0	0	0	2.72e-05	0	0	0	0	0	0	0	0	0	0	0	0	0	0	0	0	0	0	0	0	0	0	0	0	3.3e-05	0	0	0	6.58e-05	0	0	0	0	0	0	0	0	6.85e-05	0	0	0	0	0	0	0	0	0	0	0	0	0	0	0	0	0	0	6.5e-05	0	0	0	0	0	0	7.22e-05	0	0	4.2e-05	0	0	0	0	3.37e-05	0	0	0	0	0	0	0	0	0	0	0	0	0	0	0.000186813	0	0	0	0	0	0	0.000152281	0	0	0	0	0	0	0	0	0	0	0	0	0	0	0	0.000106159	0	0	0	0	0	0	0	0	0	0	0	0	7.77e-05	5.06e-05	0	0	5.27e-05	0	0	0	3.65e-05	0	0	0	0	0	0	0	0	0	0	0	0	0	0	0	0	0	0	7.89e-05	0	0	0	0	0	0	0	0	0	0	0	0	0	0	0	0	0	0	0	1.48e-05	0	0	0	0	0	0	2.16e-05	2.47e-05	6.38e-05	0	4.29e-05	9.3e-05	0	0	0	0	5.15e-05	0	0	0	0	0	0	0	0	0	0
d__Bacteria;p__Actinobacteriota;c__Actinomycetia;o__Propionibacteriales;f__Propionibacteriaceae;g__Brooklawnia	0	0	0	2.66e-05	0	0	0	0	0	0	0	0	0	0	0	0	0	0	1.6e-05	0	0	0	0	0	0	0	0	0	0	0	0	0	0	0	0	0	0	0	0	0	0	0	0	0	0	0	0	0	0	0	0	0	0	0	0	0	0	0	0	0	0	0	0	0	0	0	0	0	0	0	0	0	0	0	0	0	0	0	0	0	0	0	0	0	0	0	0	0	0	0	0	0	0	0	0	0	0	0	0	0	0	0	5.49e-05	0	0	0	0	0	0	0	0	0	0	0	0	0	0	0	0	0	0	0	0	0	0	0	0	0	0	0	0	0	0	0	0	0	0	0	0	0	0	0	0	0	0	0	0	0	0	0	0	0	0	0	0	0	0	0	0	0	0	0	0	0	0	0	0	0	0	0	0	0	0	0	0	0	0	0	0	0	0	0	0	0	0	0	0	0	0	0	0	0	0	0	0	0	0	0	0	0	0	0	0	0	0	0	0	0	0	0	0	0	0	0	0	0	0	0	0	0	0	0	0	0	0	0	0	0	0	0	0	0	0	0	0	0	0	0	0	0	0	0	0	0	0	0	0	0	0	0	0	0	0	0	0	0	0	0	0	0	0	0	0	0	0	0	0	0	0	0	0	0	0	0	0	0	0	0	0	0	0	0	0	0	0	0	0	0	0	0	0	0	0	0	0	0	0	0	0	0	0	0	0	0	0	0	0	0	0	0	0	0	0	0	0	0	0	0	0	0	0	0	0	0	0	3.44e-05	0	0	0	0	0	0	0	0	0	0	0	0	0	0	0	0	0	0	0	0	0	0	0	0	0	0	0	0	0	0	0	0	0	0	0	0	0	0	0	0	0	0	0	3.7e-05	0	0	0	0	0	0	0	0	0	0	0	0	0	0	0	0	0	0	0	0	0	0	0	0	0	0	0	0	0	0	0	0	0	0	0	0	0	0	0	0	0	0	0	0	0	0	0	0	0	0	0	0	0	0	0	0	0	0	0	0	0	0	0	0	0	0	0	0	0	0	0	0	0	0	0	0	0	0	0	0	0	0	0	0	0	0	0	0	0	0	0	0	0	0	0	0	0	0	0
d__Bacteria;p__Actinobacteriota;c__Actinomycetia;o__Propionibacteriales;f__Propionibacteriaceae;g__Cutibacterium	0.00951347	5.25e-05	0	0	0.000381726	0	0	0	0	0	0	0	0	0	0	0	0	0	0	0	0	0	0	0	0	0	0	0	0	0	0	0	0	0	0	0	0	0	0	0	0	0	0	0	3.9e-05	0	0	0	0	0	0	0	0	0	0	0	0	0	0	0	0	0	0	0	0	0	0	0	0	0	0	0	0	0	0	0	0	0	0	0	0	0	0	0	0	0	0	0	0	0	0	0	0	0	0	0	0.0121052	0	0	0	0	0	0	0	0	0	0	0	0	0	0	0	0	0	0	0	0	0	0	0	0	0	0	0	0	0	0	0	0	4.52e-05	0	0	0	0	0	0	0	0	0	0	0	0	0	0	0	0	0	0	0	0	0	0	0	0	0	0	0	0	0	0	0	0	0	0	0	0	0	2.66e-05	0	3.67e-05	0	0	0	0	0	3.98e-05	0	0	0	0	0	0	0.0379301	9.41e-05	0	0	0	5.96e-05	0	0.0102453	2.68e-05	0	0	0	0	0	0	0	0	0	0	0	0	0	0	0	0	0	0	0	1.18e-05	0	0	0	0	0	0	0	0	0	0	0	0	0	0	0	0	0	0	0	0	0	0	0	0	0	0	0	0	0	0	0	0	0	0	0	0	0	0	0	0	0	0	0	0	0	0	0.00196533	0	0	0	0	0	0	0	0	0	0	0	0	0	0	0	0	0	0	0	0	0	0	0	0	0	0	0	0	4.38e-05	0	0	0	0	0	0	0	0	0	0	0	0	0	0	0	0	0	0	0	0	0	0	0	0	0	0	0.000688986	0	0	0	0	0	0	0	0	0	0	0	0	0	0	0	0	0	0	0	0	0	0	0	0	0	0	0	0	0	0	0	0	0	0	0	0	0	0	0	0	0.000167286	0	0	0	0	0	0	0	0	0	0	0	0	0	0	0	0	0	0	0	0	0	0	0	0	0	0	0	0	0	0	0	0	0	0	0	0	0	0	0	0	0	0	0	0	0	0	0	0	0	0	0	0	0	0	0	0	0	0	0	0	0	0	0	0	0	0	0	0	0	0	0	0	0	0	0	0	0	0	0	0	0	0	0	0	0	0	0	0	0	0	0	5.22e-05	0	0	0	0	0	0	0	0	0	0	0	0	0	0	0	0	0	0	0	0	0	0
d__Bacteria;p__Actinobacteriota;c__Actinomycetia;o__Propionibacteriales;f__Propionibacteriaceae;g__Friedmanniella	0	0	0	0	0	0	0	0	0	0	0	0	0	0	0	0	0	0	0	0	0	0	0	0	0	0	0	0	0	0	0	0	1.55e-07	0	0	0	0	0	0	0	0	0	0	0	0	0	0	0	0	0	0	0	0	0	0	0	0	0	0	0	0	0	0	0	0	0	0	0	0	0	0	0	0	0	0	0	0	0	0	0	0	0	0	0	0	0	0	0	0	0	0	0	0	0	0	0	0	0	0	0	0	0	1.65e-06	0	0	0	0	0	0	0	0	0	0	0	0	0	0	0	0	0	0	0	0	0	0	0	0	0	0	5.93e-07	0	0	0	0	0	0	0	0	0	0	0	0	0	0	0	2e-07	0	0	0	0	0	0	0	0	0	0	0	7.71e-06	0	0	0	0	0	0	0	0	0	0	0	0	0	0	0	0	0	0	0	0	0	0	0	0	0	1.05e-06	0	0	0	0	0	0	0	2.34e-06	0	0	0	0	0	0	0	0	0	0	0	0	0	0	0	0	0	0	0	0	0	0	0	0	0	0	0	0	0	0	0	0	0	0	0	0	0	0	0	0	0	0	0	0	0	0	0	0	0	0	0	0	0	0	0	0	0	0	0	0	0	0	0	0	0	0	6.59e-07	0	0	0	0	0	0	0	0	0	0	0	0	0	0	0	0	0	0	0	0	0	0	0	0	0	0	0	0	0	0	0	0	0	0	0	0	0	0	0	0	0	6.31e-08	0	0	0	0	0	0	0	0	0	0	0	0	0	0	0	0	0	0	0	0	0	0	0	0	0	0	0	3.18e-07	0	0	0	0	0	0	0	0	0	5.57e-07	0	0	0	0	0	0	0	0	0	0	0	0	0	0	0	2.61e-07	0	0	0	0	0	0	0	0	0	0	3.15e-07	0	0	0	0	0	0	0	0	0	0	0	0	0	0	0	0	0	0	0	0	0	0	0	0	0	0	0	0	0	0	0	0	0	0	0	0	0	0	0	0	0	0	0	0	0	0	0	0	0	0	0	0	0	0	0	0	0	0	0	0	0	0	0	0	0	0	0	0	0	0	0	0	0	0	0	0	0	0	0	0	0	0	0	0	0	0	0	0	0	0	0	0	0	0	0	0	0	0	0	0	0	0	0
d__Bacteria;p__Actinobacteriota;c__Actinomycetia;o__Propionibacteriales;f__Propionibacteriaceae;g__Micropruina	0	0	0	0	0	0	0	0	0	0	0	0	0	0	0	0	0	0	0	0	0	0	0	0	0	0	0	0	0	0	0	0	8.07e-05	0	0	0	0	0	0	0	0	0	0	0	0	0	0	0	0	0	0	0	0	0	0	0	0	0	0	0	0	0	0	0	0	0	0	0	0	0	0	0	0	0	0	0	0	0	0	0	0	0	0	0	0	0	0	0	0	0	0	0	0	0	0	0	0	0	0	0	0	0	0	0	0	0	0	0	0	0	0	0	0	0	0	0	0	0	0	0	0	0	0	0	0	0	0	0	0	0.00112337	0	0	0	0	0	0	0	0	0	0	0	0	0	0	0	0	0	0	0	0	0	0	0	0	0	0	0	0	0	0	0	0	0	0	0	0	0	0	0	0	0	0	0	0	0	0	0	0	0	0	0	0	0	0	0	0	0	0	0	0	0	0.000298651	0	0	0	0	0	0	0	0	0	0	0	0	0	0	0	0	0	0	0	0	0	0	0	0	0	0	0	0	0	0	0	0	0	0	0	0	0	0	0	0	0	0	0	0	0	0	0	0	0	0	0	0	0	0	0	0	0	0	0	0	0	0	0	0	0	0	0	0	0	0	0	0	0	0	0	0	0	0	0	0	0	0	0	0	0	0	0	0	0	0	0	0	0	0	0	0	0	0	0	0	0	0	0	0	5.96e-05	0	0	0	0	0	0	0	0	0	0	0	0	0	0	0	0	0	0	0	0	0	0	0	0	0	0	0	0	0	0	0	0	0	0	0	0	0	0	0	0	0	0.000105553	0	0	0	0	0	0	0	0	0	0	0	0	0	0	0	0	0	0	0	0	0	0	0	0	0	0	0	0	0	0	0	0	0	0	0	0	0	0	0	0	0	0	0	0	0	0	0	0	0	0	0	0	0	0	0	0	0	0	0	0	0	0	0	0	0	0	0	0	0	0	0	0	9.12e-05	0	0	0	0	0	0	0	0	0	0	0	0	0	0	0	0	0	0	0	0	0	0	0	0	0	0	0	0	0	0	0	0	0	0	0	0	5.27e-05	0	0	0	0	0	0	0	0	0	0	0	0	0	0	0	0	0	0	0	0
d__Bacteria;p__Actinobacteriota;c__Actinomycetia;o__Propionibacteriales;f__Propionibacteriaceae;g__Nigerium	0	0	0	0	0	0	0	0	0	0	0	0	0	0	0	0	0	0	0	0	0	0	0	0	0	0	0	0	0	0	0	0	0	0	0	0	0	0	0	0	0	0	0	0	0	0	0	0	0	0	0	0	0	0	0	0	0	0	0	0	0	0	0	0	0	0	0	0	0	0	0	0	0	0	0	0	0	0	0	0	0	0	0	0	0	0	0	0	0	0	0	0	0	0	0	0	0	0	0	0	0	0	0	0	0	0	0	0	0	0	0	0	0	0	0	0	0	0	0	0	0	0	0	0	0	0	0	0	0	0.000278759	0	0	0	0	0	0	0	0	0	0	0	0	0	0	0	0	0	0	0	0	0	0	0	0	0	0	0	0	0	0	0	0	0	0	0	0	0	0	0	0	0	0	0	0	0	0	0	0	0	0	0	0	0	0	0	0	0	0	0	0	0	0	0	0	0	0	0	0	0	0	0	0	0	0	0	0	0	0	0	0	0	0	0	0	0	0	0	0	0	0	0	0	0	0	0	0	0	0	0	0	0	0	0	0	0	0	0	0	0	0	0	0	0	0	0	0	0	0	0	0	0	0	0	0	0	0	0	0	0	0	0	0	0	0	0	0	0	0	0	0	0	0	0	0	0	0	0	0	0	0	0	0	0	0	0	0	0	0	0	0	0	0	0	0	0	0	0	0	0	0	0	0	0	0	0	0	0	0	0	0	0	0	0	0	0	0	0	0	0	0	0	0	0	0	0	0	0	0	0	0	0	0	0	0	0	0	0	0	0	0	0	0	0	0	0	0	0	0	0	0	0	0	0	0	0	0	0	0	0	0	0	0	0	0	0	0	0	0	0	0	0	0	0	0	0	0	0	0	0	0	0	0	0	0	0	0	0	0	0	0	0	0	0	0	0	0	0	0	0	0	0	0	0	0	0	0	0	0	0	0	0	0	0	0	0	0	0	0	0	0	0	0	0	0	0	0	0	0	0	0	0	0	0	0	0	0	0	0	0	0	0	0	0	0	0	0	0	0	0	0	0	0	0	0	0	0	0	0	0	0	0	0	0	0	0	0	0	0	0
d__Bacteria;p__Actinobacteriota;c__Actinomycetia;o__Propionibacteriales;f__Propionibacteriaceae;g__Propionicimonas	0	0	0	0	0	0	0	0	0	0	0	4.13e-05	0	0	0	0	0	0	0	0	0	0	0	0	0	0	0	0	0	0	0	0	0	0	0	0	0	0	0	0	0	0	0	0	0	0	0	0	0	0	0	0	0	0	0	0	0	0	0	0	0	0	0	0	0	0	0	0	0	0	0	0	0	0	0	0	0	0	0	0	0	0	0	0	0	0	0	0	0	0	0	0	0	0	0	0	0	0	0	0	0	0	0	0	4.31e-05	0	0	0	0	0	0	0	0	0	0	0	0	0	0	0	0	0	0	0	4.91e-05	0	0	0	0	0.00134152	0	9.16e-05	0	0	0	0	0	0	0	0	0	5.11e-05	0	0	0	0	0	0	0	0	0	0	0	0	3.45e-05	0	0	0	0	0	0	5.87e-05	0	0	0	0	0	0	0	0	0	0	0	0	0	0	0	0	0	0	0	0	0	0	0.000163441	0	0	0	0	0	0	0.00123635	0	0	0	0	0	0	0	0	0	0	0	0	0	0	0	0	0	0	0	0	0	0	0	0	0	0	0	0	0	0	0	0	0	0	0	0	0	0	0	0	0	0	0	0	0	0	0	0	0	0	0	0	0	0	0	0	0	0	0	0	0	0	0	0	0	0	0	0	0	0	0	0	0	0	0	0	0	0	0	0	0	0	0	0	0	0	0	0	0	0	0	0	0	0	0	0	0	0	0	3.19e-05	0	0	0	0	0	0	0	0	0	0	0	0	0	0	0	0	0	0	0	0	0	0	0	0	0	0	0	0	0	0	0	0	0	0	0	0	0	0	0	3.46e-05	2.44e-05	0	0	0	0	0	0	0	0	0	0	0	0	0	0	2.02e-05	0	0	0	0	0	0	0	0	0	0	4.53e-05	0	0	0	0	0	0	0	0	0	0	0	0	0	0	0	0	0	0	0	0	0	0	0	0	0	0	0	0	0	0	0	0	0	0	0	9.2e-05	0.000103943	0	0	9.37e-05	0	0	0	7.42e-05	0	0	3.31e-05	0	0	0	0	0	0	0	0	0	0	0	0	0	0	0	8.72e-05	6.72e-05	0	0	7.26e-05	0	0	0	0	0	0	0	0	0	0	0	0	0	0	0	0	0	0	0	0	0	0	0	0	0	0	0	0	0.000149179	0	0	0	0	0	0	0	0	0	0	0	6.72e-05	0	0
d__Bacteria;p__Actinobacteriota;c__Actinomycetia;o__Streptomycetales;f__Streptomycetaceae;g__Allostreptomyces	0	0	1.41e-05	2.37e-06	5.81e-06	5.3e-07	0	0	3.1e-06	1.41e-05	5.02e-06	7.89e-07	1.21e-06	1.15e-06	3.18e-06	0	2.49e-06	1.84e-05	3.23e-06	2.12e-05	1.1e-06	8.77e-06	4.18e-07	2.01e-06	7.28e-06	1.87e-05	0	0	1.83e-06	0	7.88e-06	1.43e-06	1.23e-05	3.79e-06	0	0	9.01e-06	5.11e-07	9.44e-07	2.5e-05	2.47e-05	0	8.32e-07	9.33e-07	2.11e-06	5.98e-06	1.79e-06	5.7e-06	1.19e-06	2.03e-05	7.46e-06	4.11e-07	9.66e-07	9.45e-06	1.32e-05	6.65e-07	1.22e-06	0	6.47e-07	6.85e-06	1.53e-05	0	1.13e-06	0	0	0	4.99e-07	0	0	0	0	1.2e-06	0	0	0	0	0	0	0	0	0	6.27e-07	0	0	0	0	6.35e-07	1.94e-06	1.17e-06	1.28e-06	2.62e-06	1.79e-06	2.27e-06	1.84e-06	3.71e-06	8.24e-07	9.98e-06	1.64e-06	2.58e-07	1.14e-07	0	1.06e-06	2.62e-05	5.11e-06	3.96e-06	1.1e-05	2.89e-06	3.77e-07	0	0	0	0	2.94e-06	0	2.28e-06	1.13e-05	0	0	7.18e-06	0	5.9e-06	3.59e-06	5.16e-06	2.43e-06	2.5e-06	0	2.84e-07	0	6.41e-07	0.000187209	3.05e-06	1.85e-06	1.84e-06	0	0	0	0	0	3.72e-06	0	0	6.16e-06	0	0	4.79e-07	4.87e-06	0	3.68e-06	5.84e-06	7.79e-06	0	2.45e-06	1.1e-05	2.23e-05	7.43e-07	2.94e-06	3.57e-06	5.42e-05	0	1.07e-06	3.27e-06	4.33e-06	0	6.72e-06	1.67e-05	0	0	1.53e-07	1.86e-06	2.17e-06	6.16e-07	4.04e-06	1.71e-06	3.37e-06	1.39e-05	0.000183476	7.16e-06	0	0	2.25e-06	2.28e-07	5.75e-06	0	0.000113199	2.86e-06	0	0	3.07e-07	1.63e-06	0.000126911	0	2.42e-05	0	0	1.14e-06	2.7e-05	6.99e-06	7.02e-06	2.11e-06	0	5.08e-05	1.03e-06	0	0	3.93e-06	9.37e-06	2.28e-05	4.16e-06	0	0	2.25e-06	4.54e-06	1.43e-06	8.71e-06	1.96e-06	1.25e-06	0	7.5e-07	1.37e-05	0	0	5.16e-07	6.56e-06	8.43e-07	6.13e-06	4.3e-06	0	0	3.89e-05	0	0	2.34e-06	1.52e-05	0	0	1.36e-06	6.27e-07	6.45e-06	4.95e-07	8.16e-06	8e-07	4.44e-06	3.5e-06	1.7e-05	0	0	1.85e-05	2.09e-05	0	1.92e-05	0	9.27e-07	6.88e-06	1.33e-06	0	0	0	3.04e-06	8.96e-06	0	0	0	0	0	1.97e-06	5.92e-06	0	4.91e-06	0	6.43e-06	7.74e-06	2e-05	1.83e-06	0	8.57e-06	8.62e-06	6.47e-06	0	1.01e-06	0	5.61e-06	1.06e-06	2.33e-06	8.74e-07	1.38e-06	5.7e-07	1.28e-05	8.57e-07	0	5.83e-06	8.93e-06	1.01e-06	4.59e-07	0	6.22e-06	1.48e-06	2.38e-06	3.78e-06	8.13e-06	4.33e-07	9.34e-06	6.08e-07	2.32e-06	1.11e-05	1.41e-05	6.69e-07	0	1.36e-06	2.88e-06	1.34e-06	8.21e-06	3.27e-07	1.14e-06	4.57e-06	7.6e-06	8.35e-07	4.83e-06	6.36e-06	1.13e-05	3.46e-07	3.23e-06	0	8.32e-06	2.34e-07	3.93e-06	2.06e-06	2.75e-06	2.06e-06	1.43e-05	5.39e-07	2.68e-06	2.54e-05	1.96e-05	0	0	2.37e-06	1.02e-05	2.22e-06	1.07e-05	0	5.66e-06	0	4.53e-07	1.09e-06	1.66e-06	7.53e-06	1.48e-05	8.04e-07	1.01e-06	0	1.6e-06	0	1.63e-06	9.8e-07	7.61e-06	0	0	1.64e-05	1.48e-06	1.91e-06	5.28e-06	1.3e-05	8.48e-07	3.99e-07	1.29e-06	1.89e-06	1.66e-06	0	3.2e-07	6.05e-06	5.51e-07	6.74e-06	1.4e-06	1.39e-06	9.86e-06	1.69e-05	0	9.01e-07	6.8e-07	6.81e-07	7.66e-06	3.37e-07	0	3.77e-06	3.46e-07	6.63e-06	1.52e-06	1.99e-05	7.96e-06	9.72e-06	2.46e-05	7.96e-06	1.95e-05	1.59e-06	2.27e-06	3.35e-06	2.03e-06	1.42e-07	2.13e-06	2.82e-06	7.88e-07	1.1e-06	1.72e-06	9.83e-07	5.37e-07	1.42e-06	0	7.29e-06	0	2.62e-06	1.2e-06	8.6e-06	2.71e-06	6.22e-06	0	5.53e-07	3.59e-07	6.43e-07	6.3e-07	1.16e-05	6.6e-07	1.28e-06	2.13e-06	0	5.57e-07	2.53e-06	1.45e-06	1.18e-06	0	2.8e-06	7.16e-07	0	0	0	2.14e-07	0	2.91e-06	0	4.35e-07	4.79e-07	0	2.02e-06	5.3e-07	8.11e-07	3.42e-06	9.27e-07	9.23e-07	0	6.19e-06	0	3.56e-07	4.21e-07	5.32e-07	5.55e-07	2.89e-06	2.3e-07	7.3e-07	4.8e-07	6.6e-07	1.58e-06	3.81e-07	2.33e-07	8.17e-07	1.64e-06	0	0	4.99e-06	0	8e-07
d__Bacteria;p__Actinobacteriota;c__Actinomycetia;o__Streptomycetales;f__Streptomycetaceae;g__Kitasatospora	0	0	0	0	0	0	3.41e-08	0	0	0	0	0	0	3.11e-08	1.43e-07	0	4.01e-08	0	0	0	0	0	0	0	0	0	0	0	0	0	0	0	7.74e-08	0	0	0	0	0	0	0	0	0	0	0	0	0	0	0	0	3.57e-08	0	0	0	0	0	0	1.02e-07	0	0	0	0	0	2.89e-08	0	0	0	0	0	0	0	0	0	0	0	0	0	0	0	0	0	0	0	0	0	0	0	0	9.95e-08	0	0	0	0	0	0	0	0	2e-05	0	0	0	0	0	4.63e-05	0	0	1.58e-07	0	0	0	0	0	0	6.5e-07	0	0	1.24e-05	0	0	0	0	1.86e-06	0	0	0	0	0	0	0	0	3.16e-06	1.5e-07	0	0	0	0	0	0	0	7.59e-08	0	0	0	0	0	1.98e-06	3.6e-07	0	0	0	3.46e-05	0	0	0	0	4.8e-08	0	0	2.44e-05	0	8.39e-06	0	0	0	0	2.64e-08	0	0	0	1.1e-05	0	7.25e-08	0	0	0	6.96e-06	1.52e-06	1.96e-07	0	0	0	0	1.66e-05	0	1.08e-05	0	0	0	0	1.16e-07	0	0	1.68e-05	0	0	0	0	0	7.13e-08	0	0	0	0	0	0	1.26e-05	0	0	0	0	0	1.18e-05	4.68e-08	0	1.01e-06	3.69e-08	0	0	0	0	0	0	0	2.97e-08	0	0	0	0	0	1.49e-06	0	0	6.41e-08	1.15e-07	0	0	0	0	0	0	0	0	3.08e-08	3.47e-08	0	0	0	0	0	0	0	0	0	0	0	0	0	0	2.25e-06	1.4e-06	0	0	0	0	0	0	0	0	0	0	4.49e-07	7.86e-08	1.31e-07	0	0	0	2.37e-08	3.95e-08	0	0	0	0	0	1.59e-07	3.12e-08	0	0	0	0	0	0	6.27e-08	0	0	5.83e-08	0	0	4.1e-08	0	3.33e-08	0	3.15e-08	0	0	0	0	0	0	0	0	0	2e-05	0	0	1.61e-05	0	0	3.6e-08	0	2.76e-08	0	0	0	0	0	2.73e-08	0	0	0	7.35e-08	0	0	2.28e-08	0	0	0	0	0	4.67e-08	4.1e-07	0	0	0	0	0	0	1.11e-07	2.81e-08	0	7.24e-08	4.85e-08	0	0	0	5.44e-08	1.82e-05	0	0	0	0	5.08e-08	3.16e-08	0	0	0	0	1.51e-06	0	0	0	0	2.9e-08	0	2.93e-08	0	2.84e-08	3.62e-08	0	0	0	0	0	9.19e-08	0	0	0	0	0	0	0	0	0	0	0	5.68e-08	0	0	0	0	0	0	0	1.34e-07	0	0	0	1.34e-05	0	0	0	0	0	5.02e-07	0	6.47e-07	0	0	0	0	0	0	0	0	0	0	0	0	0	0	0	9.78e-08	5.3e-08	0	0	0	0	0	0	0	0	0	0	0	0	3.38e-08	0	0	0	0	0	0	0	0	0	0	5.66e-08	0	0	0	0	0	0	0	0	2.92e-08	0	0	3.47e-07	0	0
d__Bacteria;p__Actinobacteriota;c__Actinomycetia;o__Streptomycetales;f__Streptomycetaceae;g__SCUT-3	0	0	6.37e-06	0	0	0	0	0	0	0	0	0	0	0	0	0	7.5e-06	2.28e-07	0	0	0	1.28e-06	0	0	0	0	0	0	0	0	0	0	4.72e-06	0	0	0	1.41e-07	0	0	0	0	0	0	0	0	0	0	3.84e-06	0	0	9.61e-07	0	0	0	0	0	0	0	0	0	0	0	0	0	0	0	0	0	0	0	0	0	0	0	0	0	0	0	0	0	0	0	0	0	0	0	0	0	0	0	0	0	0	0	0	0	9.98e-06	0	0	0	0	0	4.97e-07	0	1.63e-08	0	0	0	0	0	0	0	3.03e-06	0	0	1.04e-07	0	0	0	0	1.94e-07	3.01e-07	7.65e-08	0	7.41e-08	0	0	0	0	2.37e-07	1.7e-05	2.44e-08	0	0	0	0	0	0	4.18e-06	0	0	7.79e-08	0	0	9.58e-08	2e-07	0	0	0	5.9e-08	0	0	0	0	4.8e-08	0	0	1.08e-05	0	7.39e-08	7.11e-08	0	0	0	0	0	0	0	1.01e-07	3.62e-08	0	0	0	0	9.16e-08	1.29e-05	4.9e-07	0	0	0	0	1.5e-07	0	2.02e-05	7.17e-06	0	0	0	3.87e-08	0	0	2.12e-07	0	0	0	0	0	7.13e-08	0	0	1.17e-06	0	0	0	6.55e-08	0	2.32e-08	0	0	0	0	0	0	3.15e-08	0	0	0	0	0	0	0	0	0	0	0	0	0	0	1.21e-05	0	0	0	0	0	0	0	1.04e-07	5.27e-08	0	0	0	0	4.16e-07	0	0	0	0	9.46e-08	0	6.86e-08	0	0	0	0	0	0	0	0	4.3e-06	0	0	0	0	0	0	0	0	0	0	0	0	1.01e-06	0	0	0	0	0	0	0	0	0	0	0	0	0	0	1.03e-06	0	0	0	0	0	0	0	0	2.39e-06	7.26e-06	1.94e-06	0	0	3.28e-06	0	0	0	0	0	0	0	0	2.47e-06	2.08e-06	0	0	6.48e-06	3.28e-08	0	0	0	0	0	0	0	0	0	0	0	8.98e-07	0	2.94e-07	0	0	2.28e-08	0	0	0	0	0	9.34e-08	1.7e-06	0	1.71e-06	0	0	0	0	0	0	0	0	0	0	0	3.79e-08	0	5.04e-06	0	0	0	0	0	0	0	0	0	0	4.91e-07	0	0	0	0	0	0	0	0	0	0	0	0	0	0	0	1.93e-06	0	0	0	0	1.2e-07	0	0	0	0	0	0	0	0	1.89e-08	0	0	0	0	0	0	5.38e-08	0	0	3.56e-07	0	0	0	0	0	7.39e-06	0	8.48e-05	0	0	8.99e-08	0	0	0	0	5.69e-08	0	0	5.86e-08	1.1e-07	0	0	0	0	0	0	0	0	0	0	0	0	0	0	0	0	0	0	0	0	0	0	2.28e-08	0	0	0	0	0	1.41e-07	0	0	0	0	1.97e-07	0	0	0	0	0	0	0	0	0
d__Bacteria;p__Actinobacteriota;c__Actinomycetia;o__Streptomycetales;f__Streptomycetaceae;g__Streptacidiphilus	0	0	0	0	0	0	0	0	0	0	0	0	0	0	0	0	0	0	0	0	0	0	0	0	0	0	0	0	0	0	0	0	0	0	0	0	0	0	0	0	0	0	0	0	0	0	0	0	0	0	0	0	0	0	0	0	0	0	0	0	0	0	0	0	0	0	0	0	0	0	0	0	0	0	0	0	0	0	0	0	0	0	0	0	0	0	0	0	0	0	0	0	0	0	0	0	0	0	0	0	0	0	1.55e-07	0	0	0	0	0	0	0	0	0	0	0	0	0	0	0	0	0	0	0	0	0	0	0	0	0	0	3.95e-08	0	0	0	0	0	0	0	0	0	0	0	0	0	0	0	0	0	0	0	0	0	0	0	0	0	0	0	8.52e-08	0	0	0	0	0	0	0	0	0	0	0	0	0	0	0	0	1.6e-07	7.09e-07	0	0	0	0	0	2.99e-08	0	1.23e-06	0	0	0	0	0	0	0	1.52e-07	0	0	0	0	2.45e-08	0	0	0	0	0	0	0	6.55e-08	0	2.32e-08	0	0	0	0	0	0	6.31e-08	0	0	0	0	0	0	0	0	0	0	0	0	0	0	6.61e-08	0	0	0	0	0	0	0	0	0	0	0	0	0	0	0	0	0	0	0	0	0	0	0	0	0	0	0	0	0	0	0	0	0	0	0	0	0	0	0	0	5.98e-08	0	0	0	0	0	0	0	0	0	0	0	0	0	0	0	0	0	0	0	0	0	0	0	0	0	1.05e-07	0	0	0	0	0	0	0	0	0	0	0	0	0	0	0	0	0	0	0	0	0	0	0	0	0	0	0	0	0	0	0	0	4.9e-08	0	0	4.56e-08	0	0	0	0	0	0	2.93e-08	0	0	0	0	0	0	0	2.81e-08	0	0	0	0	0	0	0	0	0	0	0	0	0	0	0	0	0	0	0	0	0	0	0	0	0	0	0	0	0	0	0	0	0	0	0	0	0	0	0	0	0	0	0	0	0	0	0	0	0	0	0	0	0	0	2.67e-08	0	0	0	5.94e-08	0	0	0	0	0	0	0	0	0	0	0	0	0	0	0	0	0	0	0	0	0	0	0	0	0	0	0	0	0	0	0	0	0	0	0	0	0	0	0	0	0	0	0	0	0	0	0	0	0	0	0	0	0	0	0	0	0	0	0	0	0	0	0
d__Bacteria;p__Actinobacteriota;c__Actinomycetia;o__Streptomycetales;f__Streptomycetaceae;g__Streptacidiphilus_A	0	0	0	0	0	0	0	0	0	0	0	0	0	0	0	0	0	0	0	0	0	0	0	0	0	0	0	0	0	0	0	0	0	0	0	0	0	0	0	0	0	0	0	0	0	0	0	0	0	0	0	0	0	0	0	0	0	0	0	0	0	0	0	0	0	0	0	0	0	0	0	0	0	0	0	0	0	0	0	0	0	0	0	0	0	0	0	0	0	0	0	0	0	0	0	0	0	0	0	0	0	0	0	0	0	0	0	0	0	0	0	0	0	0	0	0	0	0	0	0	0	0	0	0	0	0	0	0	0	0	0	0	0	0	0	0	0	0	0	0	0	0	0	0	0	0	0	0	0	0	0	0	0	0	0	0	0	0	0	0	0	0	0	0	0	0	0	0	0	0	0	0	0	0	0	0	0	0	0	0	0	0	0	1.45e-05	0	0	0	0	0	0	0	0	0	0	0	0	0	0	0	0	0	0	0	0	0	0	0	0	0	0	0	0	0	0	0	0	0	0	0	0	0	0	0	0	0	0	0	0	0	0	0	0	0	0	0	0	0	0	0	0	0	0	0	0	0	0	0	0	0	0	0	0	0	0	0	0	0	0	0	0	0	0	0	0	0	0	0	0	0	0	0	0	0	0	0	0	0	0	0	0	0	0	0	0	0	0	0	0	0	0	0	0	0	0	0	0	0	0	0	0	0	0	0	0	0	0	0	0	0	0	0	0	0	0	0	0	0	0	0	0	0	0	0	0	0	0	0	0	0	0	0	0	0	0	0	0	0	0	0	0	0	0	0	0	0	0	0	0	0	0	0	0	0	0	0	0	0	0	0	0	0	0	0	0	0	0	0	0	0	0	0	0	0	0	0	0	0	0	0	0	0	0	0	0	0	0	0	0	0	0	0	0	0	0	0	0	0	0	0	0	0	0	0	0	0	0	0	0	0	0	0	0	0	0	0	0	0	0	0	0	0	0	0	0	0	0	0	0	0	0	0	0	0	0	0	0	0	0	0	0	0	0	0	0	0	0	0	0	0	0	0	0	0	0	0	0	0	0	0	0	0	0	0	0	0	0	0	0	0
d__Bacteria;p__Actinobacteriota;c__Actinomycetia;o__Streptomycetales;f__Streptomycetaceae;g__Streptomyces	0	4.54e-05	0.00637078	0.00743354	0.00968985	0.00786815	0.00669029	0.00796173	0.008106	0.011078	0.0127676	0.00976265	0.0079832	0.00909685	0.00752885	0.00665378	0.00917325	0.00986328	0.00669028	0.00862837	0.00828152	0.00701739	0.0119445	0.00703325	0.0114314	0.0122131	0.00883166	0.0084643	0.0116738	0.00509122	0.00678729	0.00631817	0.00882654	0.00710331	0.00642934	0.00555134	0.00889389	0.00727111	0.00730691	0.0114614	0.0128485	0.010285	0.00808738	0.0102208	0.0141757	0.00505073	0.00591289	0.00835111	0.00641483	0.00764487	0.00882862	0.0120844	0.00683361	0.0119123	0.013092	0.00687086	0.00723399	0.00934225	0.00729434	0.0109131	0.0153359	5.96e-05	0.00776813	0.00762173	0.00705069	0.00821773	0.00662951	0.00660319	0.00695808	0.00742009	0.00759744	0.00750768	0.00873996	0.00904744	0.0107324	0.0103034	0.0105451	0.010013	0.0106458	0.00805112	0.00997436	0.0078139	0.0121056	0.0124504	0.012998	0.00898872	0.00593268	0.00710797	0.0109194	0.00747462	0.00727751	0.00753604	0.00778304	0.00731426	0.00792451	0.00656062	0	0.00914287	0.0107325	0.00735901	0.0073224	0.00946306	0.00875374	0.0113791	0.0117858	0.0169363	0.00977946	0.0136819	0.00253664	0.00775646	0.00877109	0	0.00814042	0.00899006	0.0140242	0.0102917	0.00998867	0	0.00806565	0.00732928	0.00913779	0.0102175	0.00949047	0.0119056	0.0100324	0.00780515	0.00553733	0.00691194	0.00810424	0.0126443	0.00719521	0.00911823	0.011234	0	0.00996633	0.00475405	0	0	0.00714062	0.00649421	0	0.00701363	0.00817204	0	0.00490711	0.00879868	0	0.00355281	0.00388032	0.0140509	0.00786527	0.00997067	0.0118663	0.0123966	0.00869633	0.00609906	0.00655342	0.00870321	0	0.00663257	0.00634867	0.0114628	0.00677777	0.0115331	0.0137036	0.0038278	0.00450921	0.00837885	0.01066	0.00684362	0.00708841	0.00928949	0.00635937	0.0154418	0.0189814	0.0113911	0.00996174	4.61e-05	0.00783034	0.00986416	0.00895086	0.00984161	2.92e-06	0.0161548	0.00827676	0.00755115	0.00670667	0.010269	0.0125738	0	0.00361481	0.0110515	0.00558532	0.00786444	0.00627165	0.00578262	0.00729811	0.00772527	0.00398027	0.00801513	0.00428892	0.0051188	0.00593831	0.00644764	0.00677813	0.0111795	0.0136224	0.00973324	0.00862721	0.00680359	0.00582356	0.00766837	0.00761792	0.00593168	0.00652636	0.00738842	0.00499009	0.0078088	0.0123027	0	0.00779492	0.00782476	0.00649692	0.00783515	0.00647071	0.00561419	0.00669643	0.000293129	0.00579248	0.00577563	0.00774656	0.006317	0.010073	0	0.00760412	0.00715294	0.00756552	0.00449975	0.00580425	0.00631641	0.0050843	0.00660146	0.0064033	0.00570607	0.00575872	0.00668577	0.0101153	0.0120475	0.00651426	0.0122735	0	0.00791591	0.00569828	0.0134388	0	0.00903907	0.00495736	0.00644384	0.0063554	0.00674392	0.00787654	0	0	0	0.00751035	0.00473835	0.0074105	0.00680395	0.0050523	0.00612009	0.00488063	0.00675665	0.00550895	0.00974313	0.01103	0.00712503	0.00563695	0.00883329	0.00887641	0.00360899	0.0063548	0.00718436	0.00813246	0.00724542	0.00551606	0.00649277	0.00655379	0.00587165	0.00624874	0.0118246	0.0129131	0.00647396	0.00758425	0.0120954	0.00445443	0.00733241	0.00700654	0.00815255	0.0087017	0.0067224	0.00461771	0.00673294	0.00460447	0.0108931	0.0102382	0.0073288	0.00759237	0.00647409	0.00711145	0.0056599	0.00979598	0.00504055	0.00509084	0.010026	0.00687902	0.00797269	0.00607565	0.0097324	0.0100145	0.00607436	0.00658208	0.00560785	0.00482385	0.00746232	0.00872308	0.00682538	0.00627875	0.00521163	0.00640509	0.00537891	0.00860875	0.0105918	0.0103553	0.00659272	0.00678966	0.00699997	0.00533741	0.00820134	0.00743749	0.00595091	0.00607204	0.0033572	0.00826981	0.00599164	0.00552188	0.0106718	0.0100045	0.00776513	0.0105706	0.0114687	0.00960566	0.00678893	0.00806617	0.00780557	0.00828141	0.00530236	0.00640972	0.00706409	0.0102324	0.00545628	0.00942762	0.0116339	0.00730235	0.00776537	0.00837676	0.010309	0.00578916	0.00698488	0.0071965	0.00553567	0.00493712	0.00686419	0.00807479	0.00666045	0.0109256	0.0108811	0.00700986	0.00884695	0.0100385	0.00584809	0.00577514	0.00855528	0.000105542	0.0108525	0.00937494	0.0125869	0.0144943	0.0144599	0.0163048	0.0143104	0.0163982	0.0125278	0.0149574	0.0130022	0.0128017	0.0129139	0.0124291	0.0117408	0.0132691	0.0185788	0.0150626	0.0150089	0.0126134	0.0140557	0.0134703	0.0193328	0.0111605	0.0160975	0.00945531	0.00764433	0.00827627	0.00901958	0.0108965	0.0105978	0.00854888	0.0114676	0.00845191	0.00823747	0.00957908	0.0152231	0.0124208	0.0122501	0.010738	0.00895605	0.00977788	0.0130588	0.0180226	0.0162069	0.0122712	0.00859063	0.0106834	0.010812	0.0126392	0.00866027	0.00596823	0	0.00683255	0.0118878	0.00828734	0.00647128	0	0.00792807	0.00828525	0.00817205	0.010911	0.00486685	0.0124945	0.0121016	0.00996468	0.015628	0.00782768	0.00801756	0.0120946	0.00776866	0.0149747	0.0122078	0.00935233	0.00803389	0.00942334	0.00775935	0.00771155	0.00689642	0.00966885	0.00886798	0.00598896	0.00968994	0.0175766	0.00908091	0.00946866
d__Bacteria;p__Actinobacteriota;c__Actinomycetia;o__Streptomycetales;f__Streptomycetaceae;g__Streptomyces_D	0	0	0	0	0	0	0	0	0	0	0	0	0	0	0	0	0	0	0	0	0	0	0	0	0	0	0	0	0	0	0	0	0	0	0	0	0	0	0	0	0	0	0	0	0	0	0	0	0	0	0	0	0	0	0	0	0	0	0	0	0	0	0	0	0	0	0	0	0	0	0	0	0	0	0	0	0	0	0	0	0	0	0	0	0	0	0	0	0	0	0	0	0	0	0	0	0	0	0	0	0	0	0	0	0	0	0	0	0	0	0	0	0	0	0	0	0	0	0	0	0	0	0	0	0	0	0	0	0	3.95e-08	0	0	0	0	0	0	0	0	0	0	0	0	0	0	0	0	0	0	0	0	0	0	0	0	0	0	0	2.13e-07	0	0	0	0	0	0	0	0	0	0	6.76e-08	0	0	0	0	4.35e-08	0	0	0	0	0	0	0	5.98e-08	0	1.05e-07	0	0	0	0	0	0	0	0	0	0	0	0	0	0	0	0	0	0	0	0	3.27e-08	0	0	0	0	0	0	0	0	0	0	0	0	0	0	0	0	0	0	0	0	0	0	0	0	0	0	0	0	0	0	0	0	0	0	0	0	0	0	0	0	0	0	0	0	0	0	0	0	0	0	0	0	0	0	0	0	0	0	0	0	0	0	0	0	0	0	0	0	0	0	0	0	0	0	0	0	0	0	0	0	0	0	0	0	0	0	0	0	0	0	3.51e-08	0	0	0	0	0	0	0	0	0	0	0	0	0	0	0	0	0	0	0	0	0	0	0	0	0	0	0	0	0	0	0	0	0	0	0	0	1.62e-08	0	0	0	0	0	0	0	0	0	0	0	0	0	0	0	0	0	0	0	0	0	0	0	0	0	0	0	0	0	0	0	0	3.15e-07	0	0	0	0	0	0	0	0	0	0	0	0	0	0	0	0	0	0	0	0	0	0	0	0	0	0	0	0	0	0	0	0	0	0	0	0	0	0	0	0	0	0	0	0	0	0	0	0	0	0	0	0	0	0	0	0	0	0	0	0	0	0	0	0	0	0	0	0	0	0	0	0	0	0	0	0	0	0	0	0	0	0	0	0	0	0	0	0	0	0	0	0	0	0	0	0	0	0	0	0	5.34e-08	0	0
d__Bacteria;p__Actinobacteriota;c__Actinomycetia;o__Streptosporangiales;f__Streptosporangiaceae;g__Nocardiopsis	0	0	0	0	0	0	0	0	0	0	0	0	0	0	0	0	0	0	0	0	0	0	0	0	0	0	0	0	0	0	0	0	0	0	0	0	0	0	0	0	0	0	0	0	0	0	0	0	0	0	0	0	0	0	0	0	0	0	0	0	0	0	0	0	0	0	0	0	0	0	0	0	0	0	0	0	0	0	0	0	0	0	0	0	0	0	0	0	0	0	0	0	0	0	0	0	0	0	0	0	0	0	0	0	0	0	0	0	0	0	0	0	0	0	0	0	0	0	0	0	0	0	5.73e-07	0	0	0	0	0	0	0	0	0	0	0	0	0	0	0	0	0	0	0	0	0	0	0	0	0	0	0	0	0	0	0	0	0	0	0	0	0	0	0	0	0	0	0	0	0	0	0	0	0	0	0	0	0	0	0	0	0	0	0	0	0	0	0	0	0	0	0	0	0	0	0	0	0	0	0	0	0	0	0	0	0	0	0	0	0	0	0	0	0	0	0	0	0	0	0	0	0	0	0	0	0	0	0	0	0	0	0	0	0	0	0	0	0	0	0	0	0	0	0	0	0	0	0	0	0	0	0	0	0	0	0	0	0	0	0	0	0	0	0	0	0	0	0	0	0	0	0	0	0	0	0	0	0	0	0	0	0	0	0	0	0	0	0	0	0	0	0	0	0	0	0	0	0	0	0	0	0	0	0	0	0	0	0	0	0	0	0	0	0	0	0	0	0	0	0	0	0	0	0	0	0	0	0	0	0	0	0	0	0	0	0	0	0	0	0	0	0	0	0	0	0	0	0	0	0	0	0	0	0	0	0	0	0	0	0	0	0	0	0	0	0	0	0	0	0	0	0	0	0	0	0	0	0	0	0	0	0	0	0	0	0	0	0	0	0	0	0	0	0	0	0	0	0	0	0	0	0	0	0	0	0	0	0	0	0	0	0	0	0	0	0	0	0	0	0	0	0	0	0	0	0	0	0	0	0	0	0	0	0	0	0	0	0	0	0	0	0	0	0	0	0	0	0	0	0	0	0	0	0	0	0	0	0	0	0	0	0	0	0	0	0	0	0	0	0	0
d__Bacteria;p__Actinobacteriota;c__Coriobacteriia;o__Coriobacteriales;f__Atopobiaceae;g__Parafannyhessea	0	0	0	0	0	0	0	0	1.46e-06	3.76e-07	1.65e-06	5e-07	3.86e-07	7.16e-07	0	0	0	0	0	0	0	0	0	1.38e-06	6.3e-07	4.32e-07	0	0	0	0	0	0	0	0	0	0	0	0	0	5.19e-07	1.09e-06	0	0	0	0	0	0	0	0	0	0	0	0	4.12e-07	6.71e-07	0	3.15e-06	0	0	3.19e-07	1.38e-06	0	0	0	0	0	0	0	0	0	0	0	0	0	0	0	0	0	0	0	0	0	0	0	0	0	0	1.99e-07	0	1.61e-06	2.73e-07	2.47e-07	9.6e-08	2.88e-08	0	0	0	7.22e-07	0	7.72e-07	0	9.35e-08	0	0	1.09e-06	0	0	0	0	0	0	0	0	0	0	6.94e-08	0	0	0	0	1.16e-07	0	0	3.14e-07	1.12e-05	0	0	0	0	0	0	2.61e-06	3.06e-08	0	0	0	0	0	0	0	0	0	0	0	0	0	0	0	0	0	0	3.29e-06	4.74e-07	5.84e-07	0	0	0	0	0	0	0	0	0	1.78e-06	5.81e-07	0	0	0	0	0	2.51e-05	0	0	0	1.37e-07	6.28e-06	7.22e-05	0	0	3.53e-07	0	0	0	0	5.55e-06	0	0	0	0	0	0	6.07e-08	5.95e-07	5.38e-07	2e-06	0	0	2.85e-07	0	0	0	0	0	0	1.38e-06	2.6e-07	1.44e-06	3.03e-07	0	0	4.36e-07	0	0	0	0	0	0	3.41e-08	1.04e-06	0	0	0	0	0	0	0	0	0	0	0	0	8.01e-07	1.1e-06	0	0	0	0	0	0	0	0	0	0	3.16e-07	0	0	0	8.83e-07	0	1.06e-06	0	0	0	0	0	0	0	0	0	0	0	0	0	0	0	0	0	2.04e-07	0	0	0	0	0	0	3.12e-07	1.19e-07	0	0	0	0	0	0	0	0	8.44e-08	0	0	0	0	0	2.51e-07	0	0	7.58e-07	0	0	0	0	0	1.8e-07	0	7.15e-08	0	0	6.35e-08	0	0	0	0	0	0	0	0	9.38e-07	0	7.46e-07	1.55e-06	0	3.04e-07	0	0	0	0	0	0	0	0	0	7.35e-08	0	4.6e-07	2.21e-06	5.84e-07	6.01e-07	0	0	0	1.31e-06	8.8e-08	1.47e-07	0	0	0	2.81e-08	0	1.11e-06	1.6e-06	5.24e-08	0	0	0	0	0	0	0	0	0	0	0	0	8.54e-07	0	6.91e-07	0	0	0	0	0	0	0	0	0	4.39e-07	1.91e-06	3.44e-06	1.95e-06	0	0	0	1.85e-06	0	0	0	3.93e-07	0	1.24e-06	0	1.24e-06	3.4e-07	5.88e-07	4.55e-06	4.52e-07	1.34e-06	0	0	0	2.9e-07	0	1.99e-06	0	0	0	0	0	0	0	0	0	0	0	0	0	0	0	0	0	5.42e-06	0	0	3.19e-07	0	0	5.14e-08	0	0	2.2e-07	8.21e-06	8.46e-06	0	0	0	0	0	0	0	0	0	0	0	5.99e-08	0	0	0	0	0	0	0	0	0	0	2.46e-06	2.38e-06	1.35e-06	6.51e-06	0	1.87e-06	3.16e-06	6.6e-06	3.3e-07	9.2e-07	2.17e-06	3.39e-05	1.19e-06	0	0	0	7.08e-06	0	0
d__Bacteria;p__Actinobacteriota;c__Coriobacteriia;o__Coriobacteriales;f__Atopobiaceae;g__Paratractidigestivibacter	0	0	0	0	0	0	0	0	0	9.71e-07	0	0	4.13e-07	0	0	0	0	1.27e-06	1.16e-06	0	0	0	0	1.34e-06	1.32e-06	9.31e-07	0	0	0	1.31e-06	0	0	0	0	0	0	0	0	1.94e-06	0	1.28e-06	0	0	0	0	0	0	0	0	0	0	2.85e-06	2.83e-06	7.22e-07	3.76e-07	0	3.11e-06	0	1.6e-06	7.07e-07	0	0	0	0	0	0	3.67e-07	0	0	0	0	0	0	0	0	0	0	0	0	0	0	0	0	0	0	0	0	1.27e-06	0	4.75e-06	1.72e-06	3.83e-06	2.24e-06	3.85e-06	3.48e-06	1.74e-06	0	6.05e-06	0	4.75e-06	0	3.54e-05	0	2.17e-06	5.25e-06	3.08e-06	1.24e-05	0	0	0	0	0	0	1.8e-05	1.12e-06	6.11e-06	0	0	0	0	0	0	1.09e-05	3.22e-06	5.3e-06	0	1.07e-06	5.63e-07	1.43e-06	0	3.75e-07	1.46e-06	1.75e-06	0	5.52e-07	0	0	0	4.93e-06	6.07e-06	0	7.93e-06	0	0	0	1.1e-05	0	0	0	5.07e-06	0	2.21e-06	1.34e-06	0	2.49e-06	0	0	5.75e-06	0	0	7.11e-05	7.62e-06	0	1.58e-06	9.78e-07	0	0	0	2.23e-06	0	8.34e-07	1.85e-06	9.11e-07	0	3.59e-06	0	5.37e-06	0	0	1.57e-06	0	0	0	3.3e-06	3.84e-06	2.03e-06	5.31e-07	0	1.47e-06	0	0	2e-06	3.37e-06	5.83e-06	1.48e-06	0	0	2.61e-05	0	0	0	0	0	0	2.16e-06	9.67e-07	1.3e-06	6.03e-06	8.51e-07	0	3.6e-05	0	0	0	0	0	0	1.7e-06	0	0	0	0	0	4.54e-07	0	0	0	0	0	0	0	3.3e-06	1.96e-06	0	2.82e-06	1.18e-06	1.36e-06	0	0	0	0	1.23e-07	1.29e-05	0	2.18e-05	7.44e-06	0	1.32e-06	0	0	0	0	0	1.76e-06	0	0	0	8.33e-06	0	0	0	0	0	0	1.36e-06	0	3.33e-06	0	0	3.78e-05	0	0	1.3e-05	4.53e-06	1.52e-05	9.26e-05	0	0	1.05e-06	0	0	0	0	0	2.89e-05	0	0	2.27e-06	0	0	0	8.8e-06	6.43e-07	3.79e-06	0	0	9.44e-07	0	2.63e-05	0	0	1.09e-05	1.98e-06	0	1.71e-06	2.34e-06	0	2.09e-06	0	0	0	0	0	0	5.18e-06	1.97e-06	9.11e-06	0	0	1.69e-06	3.26e-06	0	0	0	0	0	8.98e-07	0	0	6.52e-07	3.72e-06	1.53e-06	8.76e-07	2.91e-06	0	0	0	9.38e-06	2.35e-07	0	0	0	0	2.36e-06	1.94e-06	0	1.8e-06	1.15e-06	0	0	1.28e-06	1.22e-06	0	0	0	0	0	0	2.44e-06	5.75e-06	8.22e-07	0	2.64e-06	0	0	5.5e-06	0	0	0	0	0	0	1.17e-06	2.69e-06	6.94e-06	1.56e-06	0	8.56e-07	0	3.46e-05	0	0	0	9.18e-07	0	5.25e-07	0	8.98e-07	1.7e-06	0	2.41e-06	1.31e-06	2.22e-06	5.22e-06	9.27e-06	4.65e-06	6.74e-06	0	4.47e-06	0	0	1.34e-06	6.26e-06	0	1.58e-06	2.55e-06	0	0	0	7.64e-07	0	0	0	1.29e-05	0	0	2.43e-06	0	0	1.67e-06	1.18e-06	6.28e-06	6.69e-07	1.12e-06	0	6.57e-06	2.07e-06	9.89e-07	0	1.27e-06	1.38e-06	2.03e-05	0	5.93e-07	0	0	0	0	0	5.99e-07	0	0	8.83e-07	6.08e-07	0	0	3.05e-06	0	0	0	2.03e-06	2.82e-06	0.000103145	1.59e-06	8.18e-06	2.17e-06	2.61e-06	7.45e-06	3.73e-06	2.69e-06	3.01e-06	2.36e-06	7.1e-06	1.99e-06	0	0	4.86e-06	0	0
d__Bacteria;p__Actinobacteriota;c__Coriobacteriia;o__Coriobacteriales;f__Atopobiaceae;g__Thermophilibacter	0	0	0	0	0	0	0	0	0	2.29e-06	5.09e-06	4.08e-06	5.57e-06	1.99e-05	0	0	0	0	0	0	0	0	0	1.37e-05	3.21e-06	5.85e-06	0	0	3.19e-06	0	0	0	0	0	0	0	6.53e-06	0	7.67e-06	2.21e-06	5.74e-06	0	0	0	0	0	0	1.46e-06	0	0	0	2.03e-06	1.37e-05	3.47e-06	3.11e-06	0	1.13e-05	0	5.71e-06	3.54e-06	3.04e-06	0	0	0	0	0	2.76e-06	0	0	0	0	0	0	0	0	0	0	0	0	0	0	0	0	0	0	0	0	9.82e-06	0	1.65e-05	1.07e-05	4.66e-05	2.65e-05	1.88e-05	3.58e-05	1.75e-05	0	2.59e-05	6.39e-06	3.2e-05	0	1.56e-05	0	7.02e-05	7.11e-06	4.25e-05	0.000120214	0	0	0	3.11e-06	0	0	0	2.07e-06	5.84e-05	1.66e-05	0	0	0	0	0	6.04e-05	6.95e-06	8.61e-06	0	4e-06	0	0	0	0	6.17e-06	5.21e-06	0	0	0	0	0	0	1.68e-05	0	2.18e-05	0	0	0	2.4e-06	0	0	0	0	0	2.54e-06	9.91e-06	6.03e-06	3.33e-06	9.21e-06	0	3.88e-06	0	0	0	5.01e-06	0	1.54e-05	7.45e-06	0	0	0	1.49e-05	0	2.24e-05	3.05e-05	0	0.00013627	2.38e-05	1.14e-05	3.64e-05	0	0	1.22e-05	0	1.08e-05	0	1.26e-05	3.58e-05	0	2.59e-06	0	0	0	0	3.48e-05	8.73e-06	1.42e-06	4.62e-06	0	5.15e-05	0	0	0	0	0	0	0	9.5e-06	3.83e-06	5.63e-06	3.28e-06	1.01e-05	0	1.17e-06	1.12e-06	0	0	0	0	0	7.4e-06	5.79e-06	0	0	0	0	0	0	0	0	0	0	0	0	1.1e-05	4.62e-06	0	0	0	1.19e-05	0	0	0	0	0	0	3.96e-06	0	0	1.83e-06	6.37e-06	0	1.47e-06	0	9.04e-06	0	1.45e-05	0	0	0	0	0	0	0	0	0	0	0	0	0	0	0	2.24e-06	0	0	0	0	2.15e-05	3.08e-05	0	0	0	0	0	0	2.65e-06	0	1.27e-06	0	0	0	0	6.3e-06	7.55e-06	1.43e-05	0	0	0	0	0	0	1.07e-06	0	2.27e-06	2.63e-05	5.09e-06	8.8e-06	6.82e-06	1.83e-05	0	2.68e-06	0	0	0	0	0	0	2.88e-06	1.23e-05	3.23e-05	0	2.84e-06	1.56e-05	0	0	0	0	0	0	0	0	4.6e-06	0	1.76e-05	8.49e-06	6.8e-06	1.79e-05	0	1e-05	0	3.24e-05	1.08e-06	0	0	0	0	3.82e-05	8.93e-06	9.78e-06	5.31e-06	1.87e-05	0	0	2.3e-05	0	0	0	0	0	0	0	6.88e-06	2.34e-06	9.55e-06	7.98e-06	1.18e-05	0	0	2.51e-05	0	0	0	0	0	0	7.34e-06	9.84e-06	9.12e-06	5.32e-06	7.43e-06	2.93e-06	0	9.21e-05	0	0	0	1.22e-05	0	1.25e-05	1.79e-06	5.1e-06	6.76e-06	7.06e-06	7.1e-06	1e-05	7.71e-06	3.72e-06	7.62e-06	3.5e-06	0	0	9.99e-06	0	0	1.18e-06	2.88e-06	0	5e-06	0	0	1.08e-05	0	7.64e-07	0	0	0	0	0	0	4.62e-05	0	0	1.18e-05	8.52e-06	3.64e-06	3.86e-06	0	0	7.67e-06	5.71e-06	4.61e-06	3.11e-06	2.54e-06	3.1e-06	0	0	0	0	0	0	0	5.86e-05	0	0	0	0	0	0	0	0	0	0	0	1.17e-05	3.86e-05	2.16e-05	3.98e-05	9.34e-06	4.33e-06	2.62e-05	4.09e-05	3.3e-06	1.09e-05	1.55e-05	1.77e-05	2.42e-05	6.82e-05	0	0	2.27e-06	0	0
d__Bacteria;p__Actinobacteriota;c__Coriobacteriia;o__Coriobacteriales;f__Atopobiaceae;g__Tractidigestivibacter	0	0	0	0	0	0	0	0	0	0	0	0	0	0	0	0	0	0	0	0	0	0	0	0	0	0	0	0	0	0	0	0	0	0	0	0	0	0	0	0	0	0	0	0	0	0	0	0	0	0	0	0	0	0	0	0	0	0	0	0	0	0	0	0	0	0	0	0	0	0	0	0	0	0	0	0	0	0	0	0	0	0	0	0	0	0	0	0	0	0	0	0	0	0	0	0	0	0	0	0	0	0	0	0	0	0	0	0	0	0	0	0	0	0	0	0	0	0	0	0	0	0	0	0	0	0	0	0	0	0	0	0	0	0	0	0	0	0	0	0	0	0	0	0	0	0	0	0	0	0	0	0	0	0	0	0	0	0	0	0	0	0	0	0	0	0	0	0	0	0	0	0	0	0	0	0	0	0	0	0	0	0	0	0	0	0	0	0	0	0	0	0	0	0	0	0	0	0	0	0	0	0	0	0	0	0	0	0	0	0	0	0	0	0	0	0	0	0	0	0	0	0	0	0	0	0	0	0	0	0	0	0	0	0	0	0	0	0	0	0	0	0	0	0	0	0	0	0	0	0	0	0	0	0	0	0	0	0	0	0	0	0	0	0	0	0	0	0	0	0	0	0	0	0	0	0	0	0	0	0	0	0	0	0	0	0	0	0	0	0	0	0	0	0	0	0	0	0	0	0	0	0	0	0	0	0	0	0	0	0	0	0	0	0	0	0	0	0	0	0	0	0	0	0	0	0	0	0	0	0	0	0	0	0	0	0	0	0	0	0	0	0	0	0	0	0	0	0	0	0	0	0	0	0	0	0	0	0	0	0	0	0	0	0	0	0	0	0	0	0	0	0	0	0	0	0	0	0	0	0	0	0	0	0	0	0	0	0	0	0	0	0	0	0	0	0	0	0	0	0	0	0	0	0	0	0	0	0	0	0	0	0	0	0	0	0	0	0	0	0	0	0	0	0	0	0	0	0	0	0	0	0	0	0	0	0	0	0	0	0	0	0	0	0	0	0	0	0	0	0	0	0	0	0	0	0	0	0.000929507	0	0	0	0	0	0	0	0	0	0	0
d__Bacteria;p__Actinobacteriota;c__Coriobacteriia;o__Coriobacteriales;f__Atopobiaceae;g__UBA7748	0	0	0	0	0	0	0	0	3.16e-05	0	0	0	0	0	0	0	0	0	0	0	0	0	0	0	0	0	0	0	0	0	0	0	0	0	0	0	0	0	0	0	0	0	0	0	0	0	0	0	0	0	0	0	0	0	0	0	4.04e-05	0	2.85e-05	0	0	0	0	0	0	0	0	0	0	0	0	0	0	0	0	0	0	0	0	0	0	0	0	0	0	0	0	0	0	0	0	0	0	0	0	0	0	0	0	0	0	0	0	0	0	0	0	0	0	0	0	0	0	0	0	0	0	0	0	0	0	0	0	0	0	0	0	0	0	0	0	0	0	0	0	0	0	0	0	0	0	0	0	0	0	0	0	0	0	0	0	0	0	0	0	0	0	0	0	0	0	0	0	0	0	0	0	0	0	0	3.22e-05	0	0	0	0	0	0.000247624	0	0	0	0	0	0	0	3.44e-05	0	0	0	0	0	0	0	0	0	0	0	0	0	0	0	0	0	0	0	0	0	0	0	0	0	0	0	0	0	0	0	0	0	0	0	0	0	0	0	0	0	0	0	0	0	0	0	0	0	0	0	0	0	0	0	0	0	0	0	0	0	0	0	0	0	0	0	0	0	0	0	0	0	0	0	0	0	0	0	0	0	0	0	0	0	0	0	0	0	0	0	0	0	0	0	0	0	0	0	0	0	0	0	0	0	0	0	0	0	0	0	0	0	0	0	0	0	0	0	0	0	0	0	0	0	0	0	0	0	0	0	0	0	0	0	0	0	0	0	0	0	0	0	0	0	0	0	0	0	0	0	0	0	0	0	0	0	0	0	0	0	0	0	0	0	0	0	0	0	0	0	0	0	0	0	0	0	0	0	0	0	0	0	0	0	0	0	0	0	0	0	0	0	0	0	0	0	0	0	0	0	0	0	0	0	0	0	0	0	0	0	0	0	0	0	0	0	0	0	0	0	0	0	0	0	0	0	0	0	0	0	0	0	0	0	0	0	0	0	0	0	0	0	0	0	0	0	0	0	0	0	0	0	0	0	0	0	0	0	0	0	0	0	0	0	0	0	0	0	0	0	0	0	0	0	0	0	0	0	0	0	0	0	0
d__Bacteria;p__Actinobacteriota;c__Coriobacteriia;o__Coriobacteriales;f__Coriobacteriaceae;g__Collinsella	0	0	0	0	2.28e-05	0.000430584	2.32e-05	0	1.21e-05	0	0	8.08e-06	9.81e-06	7.47e-06	1.12e-05	0	8.95e-06	0	7.96e-05	0.000171925	1.27e-05	0.000461456	5.72e-06	8.7e-06	0	3.42e-06	0	8.99e-06	4.99e-06	0	7.16e-06	0	0	0	9.82e-06	3.64e-05	7.56e-06	2.47e-05	9.83e-06	0	6.94e-06	0	6.61e-06	0	0	7.48e-06	4.35e-05	0	0.00122074	0	0	6.9e-06	1.15e-05	0	3.52e-06	0	1.6e-05	6.13e-06	1.52e-05	2.9e-06	0	0	1.09e-05	0	6.49e-06	8.08e-06	4.72e-06	6.16e-06	4.14e-06	7.51e-06	0	7.16e-06	1.06e-05	0	0	1.12e-05	0	1.3e-05	1.18e-05	8.24e-06	1.1e-05	8.37e-06	0	0	0	7.51e-06	9.89e-06	2.45e-05	2.48e-05	4.81e-05	1.97e-05	0.000486995	3.58e-05	3.25e-05	3.57e-05	1.95e-05	0	2.54e-05	0	1.07e-05	1.26e-05	0.000564739	8.19e-05	0.00119478	1.19e-05	0.00136652	9.46e-06	2.92e-05	6.51e-06	1.41e-05	1.16e-05	0	8.82e-06	2.39e-05	8.53e-06	1.37e-05	3.89e-06	0	9.87e-06	0	9.72e-05	1.61e-05	3.01e-05	1.74e-05	9.59e-06	6.75e-06	5.86e-06	1.44e-05	6.95e-06	2.49e-05	4.53e-06	1.95e-05	0.00186832	0	1.02e-05	1.17e-05	0	0	2.34e-05	1.7e-05	0	1.46e-05	0	0	0	1.08e-05	0	0.000130772	0.00386694	3.16e-05	0.000456629	1.82e-05	3.91e-06	2.24e-06	1.73e-05	3.12e-05	0	3.8e-05	0	0	0.00123366	2.69e-05	2.71e-05	4.46e-06	2.33e-06	6.11e-06	2.82e-06	2.54e-05	8.08e-06	4.24e-05	3.67e-05	3.97e-05	1.24e-05	0.000295183	5.79e-06	3.72e-05	5.47e-05	0	0	3.1e-05	1.18e-05	0.000130558	0	6.15e-05	3.92e-05	9.46e-06	0	0	0	0	7.86e-06	6.04e-05	0	6.84e-06	1.37e-05	0.00246379	0.000780489	0.000142296	0.00183205	0.000440878	0	3.19e-06	1.4e-05	9.54e-06	2.59e-05	2.9e-06	2.95e-06	2.49e-05	1.09e-05	1.14e-05	0.00290065	0	1.22e-05	5.46e-06	1.55e-05	3.54e-05	1.51e-05	1.99e-05	1.65e-06	0	0	1.64e-05	4.93e-06	4.93e-06	0	9.92e-06	3.9e-06	0	1.13e-05	2.4e-05	1.08e-05	1.32e-05	5.37e-06	0	1.84e-05	9.95e-06	5.15e-05	1.79e-05	0.00155114	5.79e-06	5.53e-05	0.000364405	1.56e-05	1.3e-05	1.3e-05	2.58e-05	0	5.11e-06	0	0	0	1.22e-05	1.96e-05	1.91e-05	0	6.33e-05	1e-05	0	1.33e-05	5.58e-06	1.5e-05	0	0	0	1.21e-05	1.36e-05	0.000960322	2e-06	0.00249799	2.97e-05	6.17e-05	0	1.57e-05	1.04e-05	0.000192005	0.00163446	0	8.07e-06	9.23e-06	0	6.75e-06	1.89e-05	0	0.000279478	0.000801881	0.00226607	0	1.09e-05	1e-05	0	0	1.48e-05	4.26e-06	1.11e-05	2.68e-05	1.3e-05	0	0	1.3e-05	0	1.42e-05	0.000678212	1.9e-05	0	3.02e-06	9.16e-06	4.11e-06	1.3e-05	7.02e-06	8.53e-06	0	0	3.76e-05	1.64e-06	8.78e-06	1.04e-05	6.09e-05	0	2.32e-06	1.35e-05	1.35e-05	0	2.97e-05	6.77e-06	0	8.92e-06	1.4e-05	9.29e-05	4.63e-05	1.73e-05	1.77e-05	6.68e-06	5.06e-06	8.55e-06	1.06e-05	0.000106174	1.82e-05	5.5e-05	5.24e-05	0.000140303	6.48e-06	0	2.2e-05	0.000542539	1.82e-05	4.13e-06	3.15e-06	5.56e-06	0	7.43e-06	1.69e-05	1.88e-05	0	0	1.94e-05	3.85e-05	3.98e-05	1.54e-05	1.51e-05	6.2e-06	0	0	6.63e-06	9.04e-06	5.84e-06	9.93e-05	3.07e-05	1.49e-05	0.00306973	0.00057469	6.26e-06	3.03e-06	1.01e-05	2.04e-05	5.29e-06	0	6.82e-06	1e-05	4.28e-06	3.43e-05	2.33e-05	3.56e-05	0	4e-06	1.96e-05	0	1.39e-05	4.12e-06	0	0	5.58e-06	0	9.57e-06	1.58e-05	1.22e-05	0.000163804	1.22e-05	3.48e-06	5.25e-05	1.16e-05	1.31e-05	1.28e-05	2.93e-05	5.18e-06	1.35e-05	0	0	0	0	1.07e-05	0	0.000102728	0.000755265	5.63e-05	0	6.73e-06	1.28e-05	2.24e-05	4.6e-05	0	6.8e-06	8.96e-06	2e-05	0.000358333	3.9e-05	2.99e-05	9.11e-06	1.57e-05	9.48e-06	1.56e-05	1.23e-05	1.61e-05	0.00057548	0.000231407	4.41e-05	0	1.15e-05	1.49e-05	0.00145597	0.000285797	0.00049441	0.000343822	0.000814538	0.000140462	0.00377016	0.000223198	0.000581469	7.68e-06	1.36e-05	2.07e-05	4.88e-06	1.64e-05	1.64e-05	2.02e-05	1.35e-05	1.64e-05	1.04e-05	2.03e-05	0.000298509	1.42e-05	2.44e-05	3.73e-05	1.87e-05	2.13e-05	0	0	2.3e-05	0	8e-06
d__Bacteria;p__Actinobacteriota;c__Coriobacteriia;o__Coriobacteriales;f__Eggerthellaceae;g__Adlercreutzia	0	0	0	0	0	0	0	0	0	0	0	0	0	0	0	0	0	0	0	0	0	0	0	0	0	0	0	0	0	0	0	0	0	0	0	0	0	0	0	0	0	0	0	0	0	0	0	0	0	0	0	0	0	0	0	0	0	0	0	0	0	0	0	0	0	0	0	0	0	0	0	0	0	0	0	0	0	0	0	0	0	0	0	0	0	0	0	0	0	0	0	0	0	0	0	0	0	0	0	0	0	0	0	0	0	0	0	0	0	0	0	0	0	0	0	0	0	0	0	0	0	0	0	0	0	0	0	0	0	0	0	0	0	0	0	0	0	0	0	0	0	0	0	0	0	0	0	0	0	0	0	0	0	0	0	0	0	0	0	0	0	0	0	0	0	0	0	0	0	0	0	0	0	0	0	0	0	0	0	0	0	0	0	0	0	0	0	0	0	0	0	0	0	0	0	0	0	0	0	0	0	0	0	0	0	0	0	0	0	0	0	0	0	0	0	0	0	0	0	0	0	0	0	0	0	0	1.48e-05	0	0	0	0	0	0	0	0	0	0	0	0	0	0	0	0	0	0	0	0	0	0	0	0	0	0	0	0	0	0	0	0	0	0	0	0	0	0	0	0	0	0	0	0	0	0	0	0	0	0	0	0	0	0	0	0	0	0	0	0	0	0	0	0	0	0	0	0	0	0	0	0	0	0	0	0	0	0	0	0	0	0	0	0	0	0	0	0	0	0	0	0	0	0	0	0	0	0	0	1.7e-05	0	0	0	0	0	0	0	0	0	0	0	0	0	0	0	0	0	0	0	0	0	0	0	0	0	0	0	0	0	0	0	0	0	0	0	0	0	0	0	0	0	0	0	0	0	0	0	0	0	0	0	0	0	0	0	0	0	0	0	0	0	0	0	0	0	0	0	0	0	0	0	0	0	0	0	0	0	0	0	0	0	0	0	0	0	0	0	0	0	0	0	0	0	0	0	0	0	0	0	0	0	0	0	0	0	0	0	0	0	0	0	0	0	0	0	0	0	0	0	0	0	0	0	0	0	0	0	0	0	0	0	0	0	0	0	0	0	0	0	0	0	0
d__Bacteria;p__Actinobacteriota;c__Coriobacteriia;o__Coriobacteriales;f__Eggerthellaceae;g__RUG013	0	0	0	0	0	0	0	0	0	0	0	0	0	0	0	0	0	0	0	0	0	0	0	0	0	0	0	0	0	0	0	0	0	0	0	0	0	0	0	0	0	0	0	0	0	0	0	0	0	0	0	0	0	0	0	0	0	0	0	0	0	0	0	0	0	0	0	0	0	0	0	0	0	0	0	0	0	0	0	0	0	0	0	0	0	0	0	0	0	0	0	0	0	0	0	0	0	0	0	0	0	0	0	0	0	0	0	0	0	0	0	0	0	0	0	0	0	0	0	0	0	0	0	0	0	0	0	0	0	0	0	0	0	0	0	0	0	0	0	0	0	0	0	0	0	0	0	0	0	0	0	0	0	0	0	0	0	0	0	0	0	0	0	0	0	0	0	0	0	0	5.22e-06	0	0	0	0	4.29e-06	4.29e-05	0	0	0	0	0	0	0	2.27e-06	0	0	0	0	0	0	0	0	0	0	0	0	0	0	0	0	0	0	0	0	0	0	0	0	0	0	0	0	0	0	0	0	0	0	0	0	0	0	0	0	0	0	0	0	0	0	0	0	0	0	0	0	0	0	0	0	0	0	0	0	0	0	0	0	0	0	0	0	0	0	0	0	0	0	0	0	0	0	0	0	0	0	0	0	0	0	0	0	0	0	0	0	0	0	0	0	0	0	0	0	0	0	0	0	0	0	0	0	0	0	0	0	0	0	0	0	0	0	0	0	0	0	0	0	0	0	0	0	0	0	0	0	0	0	0	0	0	0	0	0	0	0	0	0	0	0	0	0	0	0	0	0	0	0	0	0	0	0	0	0	0	0	0	0	0	0	0	0	0	0	0	0	0	0	0	0	0	0	0	0	0	0	0	0	0	0	0	0	0	0	0	0	0	0	0	0	0	0	0	0	0	0	0	0	0	0	0	0	0	0	0	0	0	0	0	0	0	0	0	0	0	0	0	0	0	0	0	0	0	0	0	0	0	0	0	0	0	0	0	0	0	0	0	0	0	0	0	0	0	0	0	0	0	0	0	0	0	0	0	0	0	0	0	0	0	0	0	0	0	0	0	0	0	0	0	0	0	0	0	0	0	0	0	0
d__Bacteria;p__Actinobacteriota;c__Coriobacteriia;o__Coriobacteriales;f__Eggerthellaceae;g__Senegalimassilia	0	0	0	0	0	0	0	0	0	0	0	0	0	0	2.03e-05	0	0	0	0	0	0	0	0	0	0	0	0	0	0	0	0	0	0	0	0	0	0	0	0	0	0	0	0	0	0	0	0	0	0	0	0	0	0	0	0	0	0	0	0	0	0	0	0	0	0	0	0	0	0	0	0	0	0	0	0	0	0	0	0	0	0	0	0	0	0	0	0	0	0	9.37e-06	0	0	0	0	0	0	0	1.7e-05	0	0	0	0.00019718	0	0	1.13e-05	0	0	0	0	0	1.34e-05	0	0	0	0	0	0	0	0	0	0	0	0	0	9.19e-06	0	0	0	0	0	0	0	0	0	0	0	0	0	0	0	0	0	0	0	0	0	0	0	0	0	0	0	0	0	1.12e-05	0	0	0	0	0	0	2.99e-05	0	0	0	0	0	0	0	0	0	0	0	0	0	0	0.000116431	0	0	0	0	0	0	0	6.21e-05	0	0	0	0	0	0	2.84e-05	0	0	0	0	0	0	0	0	0	0	0	0	0	0	0	1.81e-05	0	0	0	0	0	0	0	0	0	0	0	0	0	0	0	0	0	0	0	0	0	0	0	0	0	0	0	0	0	0	0	0	0	0	0	0	5.83e-05	0	0	0	0	0	0	0	0	0	0	0	0	0	0	0	0	0	0	0	0	0	0	0	0	0	0	0	1.99e-05	0	0	0	0	0	0	0	0	0	0	0	0	0	0	0	0	0	0	9.25e-06	0	0	0	0	0	0	0	0	0	2.59e-05	0	0	0	0	0	1.91e-05	0	0	0	0	0	0	0	0	2.69e-05	0	0	0	0	0	0	0	0	0	0	0	0	0	0	7.35e-06	0	0	0	0	0	3.38e-05	5.48e-05	0	0	0	0	0	0	0	0	0	0	0	0	0	0	0	0	0	0	0	0	0	0	0	0	0	0	0	0	0	0	0	0	0	0	0	1.3e-05	0	0	0	0	4.62e-05	0	0	0	0	0	0	0	0	0	0	0	0	0	1.62e-05	0	8.74e-06	1.94e-05	0	1.68e-05	0	0	0	0	0	0	0	0	0	0	0	0	0	0	0	0	0	2.14e-05	0	0	0	1.29e-05	9.01e-05	0	0	0	1.51e-05	0	0	0	0	8.35e-06	0	0	0	0	0	0	0	0	0	0	0	0	0	0	0	0.000142779	0	7.92e-06	0	0	2.63e-05	4.09e-05	0	1.07e-05	0	0	4.7e-05	0	0	0	1.77e-05	2.87e-05	0	0	0	0	0	0
d__Bacteria;p__Bacteroidota;c__Bacteroidia;o__AKYH767-A;f__OLB10;g__OLB10	0	0	0	0	0	0	0	0	0	0	0	0	0	0	0	0	0	0	0	0	0	0	0	0	0	0	0	0	0	0	0	0	0	0	0	0	0	0	0	0	0	0	0	0	0	0	0	0	0	0	0	0	0	0	0	0	0	0	0	0	0	0	0	0	0	0	0	0	0	0	0	0	0	0	0	0	0	0	0	0	0	0	0	0	0	0	0	0	0	0	0	0	0	0	0	0	0	0	0	0	0	0	0	0	0	0	0	0	0	0	0	0	0	0	0	0	0	0	0	0	0	0	0	0	0	0	0	0	0	0	0	0	0	0	0	0	0	0	0	0	0	0	0	0	0	0	0	0	0	0	0	0	0	5.1e-05	0	0	0	0	0	0	0	0	0	0	0	0	0	0	0	0	0	0	0	0	0	0	0	0	0	0	0	0	0	0	0	0	0	0	0	0	0	0	0	0	0	0	0	0	0	0	0	0	0	0	0	0	0	0	0	0	0	0	0	0	0	0	0	0	0	0	0	0	0	0	0	0	0	0	0	0	0	0	0	0	0	0	0	0	0	0	0	0	0	0	0	0	0	0	0	0	0	0	0	0	0	0	0	0	0	0	0	0	0	0	0	0	0	0	0	0	0	0	0	0	0	0	0	0	0	0	0	0	0	0	0	0	0	0	0	0	0	0	0	0	0	0	0	0	0	0	0	0	0	0	0	0	0	0	0	0	0	0	0	0	0	0	0	0	0	0	0	0	0	0	0	0	0	0	0	0	0	0	0	0	0	0	0	0	0	0	0	0	0	0	0	0	0	0	0	0	0	0	0	0	0	0	0	0	0	0	0	0	0	0	0	0	0	0	0	0	0	0	0	0	0	0	0	0	0	0	0	0	0	0	0	0	0	0	0	0	0	0	0	0	0	0	0	0	0	0	0	0	0	0	0	0	0	0	0	0	0	0	0	0	0	0	0	0	0	0	0	0	0	0	0	0	0	0	0	0	0	0	0	0	0	0	0	0	0	0	0	0	0	0	0	0	0	0	0	0	0	0	0	0	0	0	0	0	0	0	0	0	0	0	0	0	0	0	0
d__Bacteria;p__Bacteroidota;c__Bacteroidia;o__AKYH767;f__B-17BO;g__UBA4416	0	0	0	0	0	0	0	0	0	0	0	0	0	0	0	0	0	0	0	0	0	0	0	0	0	0	0	0	0	0	0	0	0	0	0	0	0	0	0	0	0	0	0	0	0	0	0	0	0	0	0	0	0	0	0	0	0	0	0	0	0	0	0	0	0	0	0	0	0	0	0	0	0	0	0	0	0	0	0	0	0	0	0	0	0	0	0	0	0	0	0	0	0	0	0	0	0	0	0	0	0	0	0	0	0	0	0	0	0	0	0	0	0	0	0	0	0	0	0	0	0	0	0	0	0	0	0	0	0	0	0	0	0	0	0	0	0	0	0	0	0	0	0	0	0	0	0	0	0	0	0	0	0	0	0	0	0	0	0	0	0	0	0	0	0	0	0	0	0	0	0	0	0	0	0	0	0	0	0	0	0	0	0	0	0	0	0	0	0	0	0	0	0	0	0	0	0	0	0	0	0	0	0	0	0.000131732	0	0	0	0	0	0	0	0	0	0	0	0	0	0	0	0	0	0	0	0	0	0	0	0	0	0	0	0	0	0	0	0	0	0	0	0	0	0	0	0	0	0	0	0	0	0	0	0	0	0	0	0	0	0	0	0	0	0	0	0	0	0	0	0	0	0	0	0	0	0	0	0	0	0	0	0	0	0	0	0	0	0	0	0	0	0	0	0	0	0	0	0	0	0	0	0	0	0	0	0	0	0	0	0	0	0	0	0	0	0	0	0	0	0	0	0	0	0	0	0	0	0	0	0	0	0	0	0	0	0	0	0	0	0	0	0	0	0	0	0	0	0	0	0	0	0	0	0	0	0	0	0	0	0	0	0	0	0	0	0	0	0	0	0	0	0	0	0	0	0	0	0	0	0	0	0	0	0	0	0	0	0	0	0	0	0	0	0	0	0	0	0	0	0	0	0	0	0	0	0	0	0	0	0	0	0	0	0	0	0	0	0	0	0	0	0	0	0	0	0	0	0	0	0	0	0	0	0	0	0	0	0	0	0	0	0	0	0	0	0	0	0	0	0	0	0	0	0	0	0	0	0	0	0	0	0	0	0	0	0	0	0	0	0
d__Bacteria;p__Bacteroidota;c__Bacteroidia;o__Bacteroidales;f__Bacteroidaceae;g__43-108	0	0	0	0	0	0	0	0	0	0	0	0	0	0	0	0	0	0	0	0	0	0	0	0	0	0	0	0	0	0	0	0	0	0	0	0	0	0	0	0	0	0	0	0	0	0	0	0	0	0	0	0	0	0	0	0	0	0	0	0	0	0	0	0	0	0	0	0	0	0	0	0	0	0	0	0	0	0	0	0	0	0	0	0	0	0	0	0	0	0	0	0	0	0	0	0	0	0	0	0	0	0	0	0	0	0	0	0	0	0	0	0	0	0	0	0	0	0	0	0	0	0	0	0	0	0	0	0	0	0	0	0	0	0	0	0	0	0	0	0	0	0	0	0	0	0	0	0	0	0	0	0	0	0	0	0	0	0	0	0	0	0	0	0	0	0	0	0	0	0	0	0	0	0	0	0	0	0	0	0	0	0	0	0	0	0	0	0	0	0	0	0	0	0	0	0	0	0	0	0	0	0	0	0	0	0	0	0	0	0	0	0	0	0	0	0	0	0	0	0	0	0	0	0	0	0	0	0	0	0	0	0	0	0	0	0	0	0	3.52e-05	0	0	0	0	0	0	0	0	0	0	0	0	0	0	0	0	0	0	0	0	0	0	0	0	0	0	0	0	0	8.48e-06	0	0	0	0	0	0	0	0	0	0	0	0	0	0	0	0	8.14e-05	0	0	0	0	0	0	0	0	0	0	0	0	0	0	0	0	0	0	0	0	0	0	0	0	0	0	0	1.29e-05	0	0	0	0	0	0	0	0	0	0	0	0	0	0	0	0	0	0	0	0	0	0	8.26e-06	0	0	1.5e-05	0	0	0	0	0	0	0	0	0	0	0	0	0	0	0	0	0	0	0	0	0	0	0	0	0	0	0	0	0	0	0	0	0	0	0	0	0	0	0	0	0	0	0	0	0	0	0	0	0	0	0	0	0	0	0	0	0	0	0	0	0	0	0	0	0	0	0	0	0	0	0	0	0	0	0	0	0	0	0	0	0	0	0	0	0	0	0	0	0	0	0	0	0	0	0	0	0	0	0	0	0	0	0	0	0	0	0	0	0	0	0	0	0	0	0	0	0	0	0	0	0	0	0	0	0	0	0	0	0
d__Bacteria;p__Bacteroidota;c__Bacteroidia;o__Bacteroidales;f__Bacteroidaceae;g__Alloprevotella	0	0	0	0	0	0	0	0	0	0	0	0	0	0	0	0	0	0	0	0	0	0.000252643	0	0	0	0	0	0	0	0	0	0	0	0	0	0.0137855	0	0	0	0	0	0	0	0	0	0	0	0.00031923	0	0	0	0	0	0	0	0	0	0	0	0	0	0	0	0	0	0	0	0	0	0	0	0	0	0	0	0	0	0	0	0	0	0	0	0	0	0	0	0	0	0.000711821	0	0	0	0	0	0	0	0	0	0.000383809	0	0.00141859	0	0	0	0	0	0	0	0	0.000434283	0	0	0	0	0	0	0	0	0	0.0119033	0	0.000131619	0	0	0	0	0	0	0	0	0	0	0	0	0	0	0	0	0	0	0	0	0	0	0	0	0	0	0	0	0	0	0	0	0	0	0	0	0	0	0	0	0	0	0	0	0	0.00326397	0.000537924	0	0	0	0	0	0.000249962	0	0	0	0	0	0.000211981	0	0	0	0	0	0	0	0	0	0.000424981	0	0	0	0	0.000221708	0.000316879	0	0	0	0.00887266	0	0	0.000115949	0	0	0	0	0	4.22e-05	0	0	0	0	0.00807763	3.35e-05	0	0	0	0	0	0.000128781	0	0	0	0	0	0	0	0	0	0	0	0	0	0.00530053	0	0.000573508	0	0	0	0.000157433	0.000176559	0	0	0	0	0	0	0	0	0.000116652	0	0	0	0	0	0	0	0	0	0	0	0	0	0	0	0.000147511	5.79e-05	0.00038613	0.000148592	0	0	0	4.06e-05	0	0	0	0	0	0	0	0.000154409	0.0225844	1.6e-05	0	9.04e-05	0	0	0	0	0	0.00207835	0	0	0	0	0.00248721	0	0	0.00214217	0	0	0	0	0	0	0	0	0	0	0	0.000289971	0	0	0	0	0	0	0	0	0	0	0	0	0	0.00021293	0.000142765	0	0	0	0	0	0	0	5.53e-05	0.000202048	0	0	5.38e-05	0	0.000322554	0.00153038	0.000130494	0	0	0	0	0	0.00261662	0.00246059	0	0	0	0	0	0	0	0	0	0	0	0	0	0	0	0	0	0	0	0.00022884	0	0.000232579	0	0	0	0	0	0.0015657	0	0	0	0	0	0	0	0	0	0	0	0	0	0	0	0	0	0	0	0	0	0	0	0	0	0	0	0	0	0	0	0	0.000147694	0	0	0	0	0.000102128	0	0	0	0	0	0.000695281	0	0	0	0	0	0	0	0	0	0.000178134	0	0	0	0	0.00241436	0	0	8.52e-05	0	0	0	0	0	0	0.000121369	0.000418364	0	0	0	0	0	0	0	0.00140925	0	0	0	0	0	0	0	0	0	0	0
d__Bacteria;p__Bacteroidota;c__Bacteroidia;o__Bacteroidales;f__Bacteroidaceae;g__Bacteroides	0	0	0.00205987	0.0136388	0.0671095	0.00356747	0.11486	0.00278329	0.0028377	0.000237116	0.000162877	0.00752912	0.0110814	0.00206482	0.00492129	0.0269058	0.0151204	7.01e-05	0.0181996	0.0114219	0.0661069	0.0789346	0.00175873	0.00917113	0.000225942	0.000185695	0.000990606	0.00369572	0.00142978	0.00155704	0.0286657	0.0131096	0	0	0.0236373	0.0503836	0.0496912	0.00638458	0.00816136	0.000202192	0.000565023	0.00111401	0.00336857	0.00281079	0	0.00261118	0.0159319	0.0476575	0.00915854	0.00425164	0	0	0.0116402	0.000200381	0.000263739	0	0.0139266	0.00111016	0.00278369	0.00092247	0	0	0.0100003	0.00203834	0.00222563	0.00323615	0.00889303	0.00253239	0.00576775	0.0026065	0.00209307	0.0024874	0.000116086	0.000122259	0	0.000126324	0	0.000120249	0.00123677	0.00262673	0	0.00215711	0	0	0	0.00110343	0.0134314	0.0147397	0.0133619	0.0319027	0.0283877	0.0289356	0.0316033	0.0205216	0.0156264	0.0286472	0	0.00525713	0.000177081	0.0287127	0.00184881	0.00286312	0.0119933	0.00183179	0.00472644	0.0149014	0.00707651	0.000102353	0.00177325	0.00587881	0.00741236	0	0.0218916	0.0123567	0.000317492	0.00509238	0.000250279	0	0.00268037	0.0019939	0	0.00289147	0.007698	0.00125084	0.00285582	0.00207088	0.00843903	0	0.0130646	0	0.0338848	0.0171639	0.0408506	0	0.00413405	0.0153709	0	0	0.0242604	0.0131029	0	0.00386864	0.000144451	0	0	0.0127523	0	0.000466971	0.0169306	0.0002926	0.0053481	0.00152425	0.00163098	0.000877221	0.00368762	0.00359933	0.00242734	0	0	0.000155378	0.00609169	0.0188791	0.00219197	0.00209327	0.000219727	0.0692207	0.00293503	0.039446	0.050065	0.0483326	0.0607934	0.00614227	0.00181533	0.00228071	0	0.00233249	0.00705009	0	0.013752	0.00530216	0.00200868	0	0	0	0.0120221	0.0581139	0.0287133	0.025894	0.0529126	0	0.0766448	0.0428104	0.104593	0.00518067	0.0158956	0.0230588	0.0270691	0.00361696	0.00245914	0.0236388	0.049103	0.013021	0.0193969	0.00357977	0.0104372	0.000308103	0.000632846	0.00454796	0.00234889	0.00406693	0.066498	0.00912276	0.00197702	0.000705576	0.00297791	0.00472724	0.0178303	0.00560834	0.000297962	0	0.00180607	0.00381165	0.0357813	0.00730152	0.0288336	0.0157983	0.0222199	0	0.0232055	0.0591853	0.0168016	0.0105852	0.00172967	0	0.00137781	0.00774662	0.0202067	0.00479028	0.060942	0.0372479	0.0109208	0.071256	0.0213136	0.0483857	0.0181831	0.00567191	0.000196975	0.000713739	0	0.000229265	0	0.00494833	0.0221044	0.00702149	0	0.109688	0.0264291	0	0.0234557	0.00730886	0.00264069	0	0	0	0.0143836	0.0381414	0.0380069	0.0661358	0.0687005	0.0483711	0.00989359	0.0203257	0.00514213	0.00369158	0.0185109	0.0594368	0.023407	0.00259949	0.0170578	0.00176637	0.0185516	0.0140086	0.0560342	0.0157484	0.0268221	0.0539514	0.067727	0.0305302	0.0224496	0.00121962	0.000678843	0.0149261	0.0110552	0.0278137	0.00433372	0.0647761	0.0458212	0.0152284	0.0136734	0.0235052	0.0166424	0.0591698	0.0146429	0.00152088	0.00116527	0.0242392	0.0131848	0.0106966	0.0516845	0.0614394	0.0125761	0.183123	0.0521274	0.0287697	0.0187521	0.0111072	0.0193884	0.00132751	0.000760817	0.0151317	0.0131666	0.00086338	0.0358715	0.00491841	0.0559023	0.0466356	0.0454388	0.128897	0.0493195	0.0142873	0.0222373	0.00227502	0.00133511	0.0165281	0.00353909	0.066224	0.0591414	0.0310264	0.0669673	0.131406	0.00945352	0.0559584	0.0281603	0.0211788	0.0253923	0.00168583	0.00120238	0.0126215	0.00268812	0.000862815	0.0157938	0.0270033	0.0870855	0.0790719	0.0559768	0.154303	0.0066892	0.0838339	0.00256707	0.0195651	0.0020672	0.00106053	0.0130799	0.0139274	0.00258483	0.0198048	0.0386909	0.0702376	0.0316661	0.0213266	0.0773069	0.0672561	0.00714884	0.0213319	0.00105218	0.000678852	0.00758134	0.00422779	0.0016308	0.00868714	0.0297266	0.00459959	0	0.0023519	0.00298631	0.000504194	0	0.000216498	0.000181797	0.000213221	0.000416938	0.000970356	0.000190877	0.00519246	0.00146712	0.00119635	0.00159141	0.00223296	0.00183058	0	0	0.00011122	0.00441172	0	0.00216747	0	0.000228372	0.000455868	0.00206253	0.0272408	0.00393206	0.003545	0.0146183	0.0220945	0.000639794	0.00170179	0.00475287	0.00590613	0.00759865	0.000291491	0.00150261	0.0189526	0.00273737	0.00502548	0.00299638	0.00209639	0.00177585	0.00285758	0.00189701	0.00759778	0.00296417	0.00465155	0.00328864	0.0137136	0.0145058	0	0.00178364	0.00179711	0.0282283	0.0261079	0.000184474	0.0103295	0.0278166	0.00440385	0.00967869	0.0172439	0.0147335	0.00246361	0.015861	0.000769283	0.00586821	0.0296325	0.0039397	7.25e-05	0.00272693	0.0158861	0.0141937	0.0217779	0.0573172	0.0129335	0.00289149	0.00547016	0.00920641	0.01074	0	0	0.000656104	0.00616245	0
d__Bacteria;p__Bacteroidota;c__Bacteroidia;o__Bacteroidales;f__Bacteroidaceae;g__Bacteroides_G	0	0	0	0	0	0	0	0	0	0	0	0	0	0	0	0	0	0	0	0	0	0	0	0	0	0	0	0	0	0	0	0	0	0	0	0	0	0	0	0	0	0	0	0	0	0	0	0	0	0	0	0	0	0	0	0	0	0	0	0	0	0	0	0	0	0	0	0	0	0	0	0	0	0	0	0	0	0	0	0	0	0	0	0	0	0	0	0	0	0	0	0	0	0	0	0	0	0	0	0	0	0	0	0	0	0	0	0	0	0	0	0	0	0	0	0	0	0	0	0	0	0	0	0	0.000351662	0	0	0	0	0	0	0	0.000835195	0	0	0	0	0	0	0	0	0	0	0	0	0	0	0	0	0	0	0.000620566	0	0	0	0	0	0	0	0	0	0	0	0	0	0	0	0	0	0	0	0	0	0	0	0	0	0	0	0	0	0	0	0	0	0	0	0	0	0	0	0	0	0	0.000392666	0	0	0	0	0	0	0	0	0	0	0	0	0	0	0	0	0	0	0	0	0	0	0	0	0	0	0	0	0	0	0	0	0	0	0	0	0	0	0	0	0	0	0	0	0	0	0	0	0	0	0	0	0	0	0	0	0	0	0	0	0	0	0	0	0	0	0	0	0	0	0	0	0	0	0	0	0	0	0	0	0	0	0	0	0	0	0	0	0	0	0	0	0	0	0	0	0	0	0	0	0	0	0	0	0	0	0	0	0	0	0	0	0	0	0	0	0	0	0	0	0.000723887	0	0	0	0	0	0	0	0	0	0	0	0	0	0	0	0	0	0	0	0	0	0	0	0	0	0	0	0	0	0	0	0	0	0	0	0	0	0	0	0	0	0	0	0	0	0	0	0	0	0	0	0	0	0	0	0	0	0	0	0	0	0	0	0	0	0	0	0	0	0	0	0	0	0	0	0	0	0	0	0	0	0	0	0	0	0	0	0	0	0	0	0	0	0	0	0	0	0	0	0	0	0	0	0	0	0	0	0	0	0	0	0	0	0	0	0	0	0	0	0	0	0	0	0	0	0	0	0	0	0	0	0	0.000276963	0	0	0	0	0	0	0	0	0	0	0	0	0	0	0	0	0	0	0	0
d__Bacteria;p__Bacteroidota;c__Bacteroidia;o__Bacteroidales;f__Bacteroidaceae;g__Paraprevotella	0	0	0	0	0.00677707	0	0.00246545	0	0	0	0	0	0	0	0	0	0	0	0	0	0	0.0027583	0	0	0	0	0	0	0	0	0.00179612	0	0	0	0	0.00412095	0	0	0	0	0	0	0	0	0	0	0	0	0	0	0	0	0	0	0	0	0	0	0	0	0	0	0	0	0	0	0.000618953	0	0	0	0	0	0	0	0	0	0	0	0	0	0	0	0	0	0	0	0	0	0	0.00259287	0.00198007	0.00265664	0.0025668	0.00188793	0	0.00232997	0	0	0	0.002121	0	0	0	0	0	0.002445	0	0	0	0	0	0	0	0	0	0	0	0	0	0	0	0	0	0	0	0	0	0	0	0	0.00159824	0	0.00395084	0	0	0	0	0	0	0	0	0	0	0	0	0	0	0	0	0	0	0	0	0	0	0	0	0	0	0	0.00250804	0	0	0	0	0.00182219	0	0	0	0.00205185	0	0	0	0	0	0	0	0	0	0	0	0	0	0	0	0	0	0	0	0	0.00144571	0	0.00666164	0	0.00101712	0	0.00185176	0	0.00208157	0.00208462	0	0.00163452	0.000898958	0	0	0	0	0	0	0	0.00395711	0.00100036	0	0	0	0	0	0	0	0	0	0	0.0022837	0	0.00217093	0	0.00211347	0	0.00107134	0.00211777	0	0	0	0	0	0	0	0	0.00415492	0.00160863	0.00169936	0.0103175	0.00358432	0	0.00256509	0	0	0	0	0	0	0	0.00165989	0	0	0	0.00358938	0	0	0	0	0	0	0	0	0.00126407	0.00288081	0.00325094	0.00361641	0.00457878	0.00274633	0	0	0	0	0	0.00137234	0	0	0	0.0018906	0	0.00346043	0.000637518	0	0.00479511	0	0.00186029	0.0018426	0	0	0.0011046	0	0	0	0.00286244	0	0	0	0	0	0.00213634	0	0	0	0.00113598	0	0	0.00135727	0.00118409	0	0.00157405	0.00330271	0.00177414	0	0	0.00170961	0	0	0	0	0	0	0	0.00412714	0.00184646	0.00491991	0.003081	0.00314036	0.000871742	0	0	0	0.00148244	0	0.0034006	0.00242326	0.00256658	0.00308285	0.00371521	0	0	0.00277799	0.00202536	0.00178061	0	0	0.000926999	0	0	0	0.00257459	0.00506882	0.00367105	0.0027973	0.00593714	0	0.0031569	0	0.00146872	0	0	0	0	0	0	0.00162621	0.00215061	0.00867317	0.00173447	0.0048294	0.00215807	0	0.00173075	0	0	0	0	0	0.0012156	0.00218752	0	0	0	0	0	0	0	0	0	0	0	0	0	0	0	0	0	0	0	0	0	0	0	0	0	0	0	0	0.00173645	0	0	0	0	0	0	0	0	0	0	0	0.00170365	0	0	0	0	0	0	0	0	0	0	0	0.00050957	0	0	0	0	0.00375184	0.000847904	0	0	0.00258926	0	0.00192775	0.000872366	0.00279049	0	0.00160519	0	0	0.00275891	0	0	0	0.00123182	0	0.00240855	0.00346568	0.00127035	0	0.00169304	0	0.00125576	0	0	0	0	0
d__Bacteria;p__Bacteroidota;c__Bacteroidia;o__Bacteroidales;f__Bacteroidaceae;g__Phocaeicola	0	0	0.00516657	0.0247075	0.0598199	0.0303852	0.169549	0.0104944	0.0104306	0.00141659	0	0.00726961	0.014693	0.00484311	0.0115015	0.0353495	0.0197173	0	0.0224791	0.0263256	0.0358783	0.0716489	0.00514873	0.0109531	0.00145398	0	0.00447186	0.0111718	0.00176117	0	0.034966	0.0106546	0	0	0.0387763	0.0392868	0.0197655	0.0221982	0.00872281	0.00139504	0.00143569	0	0.00963947	0.0049774	0	0.0109494	0.029258	0.0215524	0.0255972	0.0174693	0.0236644	0.0042293	0.0142922	0.00161917	0.000907008	0	0.0144052	0.00378532	0.0109936	0.00258648	0	0	0.00985481	0.00742087	0.00811872	0.00924792	0.00935354	0.00718622	0.00759909	0.00747568	0.00674454	0.00651993	0	0.00486329	0	0	0	0	0.00472996	0.00691933	0	0.00544359	0	0	0	0.00337486	0.0113274	0.0196311	0.0231048	0.0400696	0.0357635	0.0421554	0.0485884	0.0318086	0.0263167	0.0426246	0	0.0151552	0	0.0291476	0.00760912	0.00586834	0.0177339	0.0250138	0.00696465	0.048184	0.0141164	0	0.00550957	0.012573	0.0159719	0	0.0126287	0.0137625	0.00493566	0	0	0	0.010859	0.0085296	0	0.00293147	0.022121	0.00588894	0.00400807	0.00545169	0.0113271	0.00872828	0.0166458	0	0.0331185	0.00632989	0.0243487	0	0.0127763	0.0185039	0	0	0.0232662	0.0196712	0	0.00531385	0	0	0.00330493	0.0320741	0	0	0.0386615	0	0.0169005	0.00681344	0.00254766	0.0020849	0.00917615	0	0.00918162	0	0	0	0.0123602	0.0206681	0.010424	0.00503637	0.00151412	0.0888278	0.0142635	0.111789	0.0591279	0.0651113	0.0773369	0.0136588	0.00635697	0.0101919	0	0	0.0197904	0	0.0208637	0.00728595	0.00756323	0	0	0	0.0216062	0.0699545	0.018992	0.0302046	0.0693985	0	0.0707015	0.0298347	0.0411501	0.00578039	0.0176673	0.0446837	0.0242267	0	0.0375735	0.0609794	0.0784501	0.0118023	0.0335199	0.0122295	0.014681	0.00173273	0.00123427	0.00679236	0.00782455	0.0107322	0.068172	0.0111693	0.0112163	0.00559752	0.0125611	0.014535	0.0286779	0.0157534	0.00194103	0	0.00808194	0.0097909	0.0520419	0.0331391	0.0342761	0.0310358	0.0789705	0	0.0513488	0.0392807	0.0119438	0.0121234	0.00411265	0	0.00749693	0.0109034	0.0203358	0	0.106959	0.0430547	0.0354076	0.100914	0.0428008	0.0354092	0.0272363	0.0207804	0.00164225	0.00198516	0	0	0	0.00960731	0.0467095	0.0234108	0	0.0759243	0.0610393	0	0.0241633	0.00939673	0.0127677	0	0	0	0.0118529	0.0377979	0.0677754	0.0526583	0.103607	0.0430178	0.020254	0.0155245	0.0174199	0.0221658	0.00166931	0	0.0238427	0.00690843	0.015099	0.00682462	0.0253532	0.0290374	0.0623536	0.0380696	0.0123749	0.152766	0.0203458	0.0329208	0.0224423	0.00206629	0.00129792	0.0141295	0.00946368	0.0201202	0.0226253	0.0403487	0.0380336	0.0058206	0.0150735	0.0541963	0.012278	0.0509993	0.0135411	0.00224854	0.00255376	0.0198885	0.0142273	0.0117866	0.0481713	0.0383444	0.0100821	0.115864	0.0555313	0.0493348	0.0282094	0.0121258	0.0181716	0.00231845	0.00141494	0.0156913	0.0114667	0	0.0407482	0.0279849	0	0.0341734	0.0476941	0.0760342	0.0329414	0.0172666	0.0231904	0.00518622	0.00324462	0.0161072	0.00766212	0.0789493	0.0659725	0.0389635	0.0399463	0.123501	0.0122677	0.0488956	0.0344174	0.0278099	0.0243679	0.00438734	0.00241423	0.00983638	0.00410809	0	0.0223224	0.0339266	0.0748876	0.0796917	0.0342545	0.136245	0.0622837	0.0643873	0.0071413	0.0164452	0.00382901	0.0018067	0.0115251	0.0132159	0.00431737	0.0176623	0.051083	0.0867283	0.0345286	0.0334394	0.0676672	0.0463306	0.00725543	0.0221118	0.00210067	0.00177968	0.0103376	0.00864913	0.0029222	0.0244558	0.0422302	0.022173	0	0.00719362	0.00512561	0.00237216	0	0.00190839	0.00102767	0.00182743	0.00109132	0.0029629	0.00144787	0.00648668	0.00345765	0.00248578	0.00575846	0	0.00751242	0	0	0	0.00805963	0	0	0	0	0.00164193	0	0.0297912	0.0114888	0.0201941	0.0519146	0.0597173	0.00286323	0.00444586	0.0172968	0.00711004	0.0112007	0.00117192	0.00533551	0.0131681	0.00361126	0.00686848	0.00962437	0.00526303	0.00371354	0.00791298	0.00552207	0.0118582	0.00885268	0.0266724	0.0265058	0.0141707	0.0323027	0	0.00604798	0	0.0752314	0.0289096	0.0159137	0.0257665	0.0460212	0.0111243	0.0326272	0.0224974	0.0193282	0.00416625	0.0161686	0	0.00638964	0.0308946	0.00923892	0.00720308	0.00512249	0.0226011	0.0135338	0.0248265	0.0619475	0.0165167	0.00837461	0.0143246	0.0128294	0.0149816	0.00465635	0	0.00367534	0.00953333	0
d__Bacteria;p__Bacteroidota;c__Bacteroidia;o__Bacteroidales;f__Bacteroidaceae;g__Phocaeicola_A	0	0	0	0	0	0	0	0	0	0	0	0	0	0	0	0	0	0	0	0	0	0	0	0	0	0	0	0	0	0	0	0	0	0	0	0	0	0	0	0	0	0	0	0	0	0	0	0	0	0	0	0	0	0	0	0	0	0	0	0	0	0	0	0	0	0	0	0	0	0	0	0	0	0	0	0	0	0	0	0	0	0	0	0	0	0	0	0	0	0	0	0	0	0	0	0	0	0	0	0	0	0	0	0	0	0	0	0	0	0	0	0	0	0	0	0	0	0	0	0	0	0	0	0	0	0	0	0	0	0	0	0	0	0	0	0	0	0	0	0	0	0	0	0	0	0	0	0	0	0	0	0	0	0	0	0	0	0	0	0	0	0	0	0	0	0	0	0	0	0	0	0	0	0	0	0	0	0	0	0	0	0	0	0	0	0	0	0	0	0	0	0	0	0	0	0	0	0	0	0	0	0	0	0	0	0	0	0	0	0	0	0	0	0	0	0	0	0	0	0	0	0	0	0	0.00422129	0	0	0	0	0	0	0	0	0	0	0	0	0	0	0	0	0	0	0	0	0	0	0	0	0	0	0	0	0	0	0	0	0	0	0	0	0	0	0	0	0	0	0	0	0	0	0	0	0	0	0	0	0	0	0	0	0	0	0	0	0	0	0	0	0	0	0	0	0	0	0	0	0	0	0	0	0	0	0	0	0	0	0	0	0	0	0	0	0	0	0	0	0	0	0	0	0	0	0	0	0	0	0	0	0	0	0	0	0	0	0	0	0	0	0	0	0	0	0	0	0	0	0	0	0	0	0	0	0.00683114	0	0	0	0	0	0	0	0	0	0	0	0	0	0	0	0	0	0	0	0	0	0	0	0	0	0	0	0	0	0	0	0	0	0	0	0	0	0	0	0	0	0	0	0	0	0	0	0	0	0	0	0	0	0	0	0	0	0	0	0	0	0	0	0	0	0	0	0	0	0	0	0	0	0	0	0	0	0	0	0	0	0	0	0	0	0	0	0	0	0	0	0	0	0	0	0	0	0	0	0	0	0	0	0	0	0	0	0	0	0	0	0	0	0	0
d__Bacteria;p__Bacteroidota;c__Bacteroidia;o__Bacteroidales;f__Bacteroidaceae;g__Prevotella	0	0	0	0	0.000792492	0.0664524	0.000581679	0	0.0120288	0	0	0.00253991	0.00304849	0	0	0.00257528	0	0.00911467	0	0	0	0.0121565	0	0.0177436	0	0	0.00226918	0	0	0.0483438	0.00865473	0.021549	0	0	0.0689163	0.226361	0	0.00979705	0.0153704	0	0.00403895	0.00120018	0	0	0	0	0.0283715	0.00987073	0.0261492	0.00301144	0.0186222	0	0.0421614	0	0	0.00768451	0.0338318	0.00875407	0.0222265	0.00404337	0	0	0.00344704	0	0	0	0.00254024	0	0	0	0	0	0	0	0	0	0	0	0	0	0	0	0	0	0	0	0	0.00409781	0.0101751	0.0267604	0.0179757	0.0247284	0.0255262	0.0152214	0.0131938	0.0144965	0	0.0235149	0	0.0447731	0.00734857	0.0245981	0.137265	0.0841085	0.00451348	0	0.00763334	0	0.0137514	0.013628	0.0110747	0	0	0.00358918	0.00755883	0.0152102	0	0	0.00757232	0	0.222615	0.00880571	0.0413478	0.00868993	0.00316679	0	0.0169045	0.00946219	0.00666384	0	0	0	0.00535983	0	0.00431578	0.00593279	0	0	0.0183531	0.00662448	0	0.00808877	0	0	0.0447446	0.106136	0	0.101263	0.274192	0.000161638	0.0107153	0.0033576	0.00382488	0	0.00700994	0	0.0084956	0.0119964	0	0.0116524	0.363254	0.0154854	0.0165832	0.0048708	0	0.0208145	0	0.0105244	0.0385222	0.060669	0.0417443	0.0046234	0	0.00432928	0.00944344	0.0283622	0.0247722	0	0	0.00401952	0	0.0438447	0.0180139	7.62e-06	0.0100367	0.010156	0	0.00248605	0.0216633	0.0046178	0.0122957	0.0599473	0.0683946	0.00224494	0.00455333	0.0123961	0.0343649	0.00862263	0.507916	0.0863723	0	0.212277	0	0.00598156	0.0937654	0	0	0.00515151	0.00914816	0.00203574	0.0619088	0.0161902	0.0614223	0.175674	0.0349438	8.92e-05	0.00823311	0.0211486	0	0	0	0	0.00448411	0.0044801	0.00499078	0	0.00136913	0	0.0137193	0.00117382	0.0148459	0.0130066	0.00459389	0	0	0.00335667	0.13243	0	0.0659144	0.00224623	0.0494476	0.00282186	0.0433156	0.00124244	0.104597	0.011626	0.00300877	0.00361261	0.00359837	0	0	0.00298932	0.021041	0.0141046	0	0.0150332	0.0312517	0.00786608	0.0093728	0.00374063	0.0115587	0	0	0	0	0.012303	0.0914134	0.00226246	0.0484469	0.0272385	0.160023	0	0.097883	0.0156489	0.00440951	0.0081832	0	0	0.00636097	0.0136194	0.01522	0.0193406	0	0.0115922	0.199209	0.00282628	0	0	0.0110154	0	0.00220483	0.00946339	0	0.0493258	0	0.00815464	0.00694119	0	0.0124589	0.0417155	0.0023617	0.0342697	0.00896388	0.004829	0.003465	0.00596322	0	0.00712317	0.00322976	0	0	0.00791276	0.00689991	0.0190444	0.0081549	0.00577952	0.0168301	0	0	0.00276606	0.0064412	0	0.0124431	0	0	0.00410043	0.00374181	0	0.0353159	0.00578046	0.0316242	0.00491294	0.00425176	0.00451241	0.00387591	0.0149095	0.00282285	0.0558257	0.0113218	0.0192699	0.0116031	3.21e-05	0.0101477	0.0132004	0.00953262	0.00276626	0.00353727	0.0061153	0	0	0.0597841	0.0565624	0	0	0.00484639	0.00433013	0.108272	0.00272054	0.00467107	0.0136308	0.00439348	0	0.00279002	0.00523906	0.00165498	0.0124975	0.013937	0	0.0104435	0.00727822	0.00221887	0.000590033	0.00388765	0.0129633	0	0.00276123	0.00373089	0	0	0.0830938	0.0240242	0.0147344	0	0.00607208	0	0	0	0.00393826	0	0	0	0.00345485	0	0.011579	0.00988736	0.00405224	0.0116167	0	0.00403455	0	0	0	0.0145198	0	0	0	0	0	0	0.066578	0.0174765	0	0	0.00994958	0	0.00350401	0.0449562	0.0499636	0	0	0.00371647	0.0123413	0.0069654	0.0452238	0.00338786	0	0.00357778	0.00981575	0	0.0135563	0.01377	0.0103165	0.00782262	0.00361264	0.0632912	0	0.00332059	0	0.0248339	0.00247961	0	0.00167407	0.0293288	0.00351663	0.00248195	0.0033971	0.0237434	0.00428879	0.00787014	0.037946	0.0266991	0.0428573	0.0750772	0.00845824	0.00742856	0.0407452	0.0316773	0.0431908	0.0327559	0.0262979	0.0489901	0.0309469	0.0274781	0.0149954	0	0	0.00608392	0.0128027	0
d__Bacteria;p__Bacteroidota;c__Bacteroidia;o__Bacteroidales;f__Bacteroidaceae;g__UBA4372	0	0	0	0	0	0	0	0	0	0	0	0	0	0	0	0	0	0	0	0	0	0	0	0	0	0	0	0	0	0	0	0	0	0	0	0	0	0	0	0	0	0	0	0	0	0	0	0	0	0	0	0	0	0	0	0	0	0	0	0	0	0	0	0	0	0	0	0	0	0	0	0	0	0	0	0	0	0	0	0	0	0	0	0	0	0	0	0	0	0	0	0	0	0	0	0	0	0	0	0	0	0	0	0	0	0	0	0	0	0	0	0	0	0	0	0	0	0	0	0	0.000284493	0	0	0	0	0	0	0	0	0	0	0	0	0	0	0	0	0	0	0	0	0	0	0	0	0	0	0	0	0	0	0	0	0	0	0	0	0	0	0	0.000230845	0	0	0	0	0	0	0	0	0	0	0	0	0	0	0	0	0	0	0	0	0	0	0	0	0	0	0	0	0	0	0	0	0	0	0	0	0	0	0	0	0	0	0	0	0	0	0	0	0	0	0	0	0	0	0	0	0	0	0	0	0	0	0	0	0	0	0	0	0	0	0	0	0	0	0	0	0	0	0	0	0	0	0	0	0	0	0	0	0	0	0	0	0	0	0	0	0	0	0	0	0	0	0	0	0	0	0	0	0	0	0	0	0	0	0	0	0	0	0	0	0	0	0	0	0	0	0	0	0	0	0	0	0	0	0	0	0	0	0	0	0	0	0	0	0	0	0	0	0	0	0	0	0	0	0	0	0	0	0	0	0	0	0	0	0	0	0	0	0	0	0	0	0	0	0	0	1.82e-05	0	0	0	0	0	0	0	0	0	0	0	0	0	0	0	0	0	0	0	0	0	0	0	0	0	0	0	0	0	0	0	0	0	0	0	0	0	0	0	0	0	0.000122415	0	0	0	0	0	0	0	0	0	0	0	0	0	0	0	0	0	0	0	0	0	0	0	0	0	0	0	0	0	0	0	0	0	0	0	0	0	0	0	0	0	0	0	0	0	0	0	0	0	0	0	0	0	0	0	0	0	0	0	0	0	0	0	0	0	0	0	0	0	0	0	0	0	0	0	0	0	0	0	0	0	0	0	0	0	0	0	0	0
d__Bacteria;p__Bacteroidota;c__Bacteroidia;o__Bacteroidales;f__Barnesiellaceae;g__Barnesiella	0	0	0	0	0	0.00372706	0	0	0	0	0	0	0	0	0	0.00165533	0	0	0	0	0	0.0028509	0	0	0	0	0	0	0	0	0	0	0	0	0	0.000980571	0	0	0	0	0	0	0	0	0	0	0	0	0	0	0	0	0	0	0	0	0	0	0	0	0	0	0	0	0	0	0	0	0	0	0	0	0	0	0	0	0	0	0	0	0	0	0	0	0	0	0	0	0	0	0	0	0	0	0	0	0	0	0	0.0024227	0	0	0	0	0	0	0	0	0	0	0	0	0	0	0	0	0	0	0	0	0	0	0	0	0	0	0	0	0	0	0	0	0	0	0	0	0	0	0	0	0	0	0	0	0	0	0	0	0	0	0	0	0	0	0	0	0	0	0	0	0	0	0	0	0	0.000932126	0	0.00119188	0	0.00108777	0	0	0	0	0	0	0	0	0	0	0	0	0	0	0	0	0.00110785	0.00110935	0	0	0.00195119	0	0.00752712	0	0	0	0.00097234	0	0.00124746	0	0	0	0	0	0	0	0	0	0	0	0.00338191	0	0	0	0	0	0	0	0	0	0	0	0	0	0	0	0	0	0	0	0	0	0	0	0	0	0	0	0.0018374	0.00115024	0.000532723	0.00185716	0	0	0	0	0	0	0	0	0	0	0	0	0	0	0.00148434	0	0	0	0	0	0	0	0	0	0	0	0.0004371	0	0.00157269	0	0	0	0.00059787	0.00214731	0.00100715	0	0	0	0	0	0	0	0	0.0031792	0	0	0	0	0	0	0	0	0	0	0	0	0	0	0	0	0	0	0	0	0	0	0	0	0	0	0.00237306	0.00037053	0	0	0	0	0	0	0	0	0	0	0	0	0.0015072	0	0.0022991	0	0	0	0	0	0	0.00105993	0	0.000998105	0.00116563	0	0	0	0	0.000810863	0	0	0	0	0	0	0	0.000972826	0.00208154	0	0	0.00123822	0	0	0	0	0	0	0	0	0	0	0	0	0.00793474	0	0	0	0	0	0	0	0	0	0	0	0	0	0	0	0	0	0	0	0	0	0	0	0	0	0	0	0	0	0	0	0	0	0	0	0	0	0	0	0	0	0	0	0.00177031	0	0	0	0	0	0	0	0	0	0	0	0	0	0	0	0	0	0	0	0	0	0	0	0	0	0	0	0	0	0	0	0	0	0	0	0	0	0	0	0	0	0	0	0	0	0.00207552	0	0	0	0	0.001884	0	0	0	0	0
d__Bacteria;p__Bacteroidota;c__Bacteroidia;o__Bacteroidales;f__Dysgonomonadaceae;g__Dysgonomonas	0	0	0	0	0	0	0	0	0	0	0	0	0	0	0	0	0	0	0	0	0	0	0	0	0	0	0	0	0	0	0	0	0	0	0	0	0	0	0	0	0	0	0	0	0	0	0	0	0	0	0	0	0	0	0	0	0	0	0	0	0	0	0	0	0	0	0	0	0	0	0	0	0	0	0	0	0	0	0	0	0	0	0	0	0	0	0	0	0	0	0	0	0	0	0	0	0	0	0	0	0	0	0	0	0	0	0	0	0	0	0	0	0	0	0	0	0	0	0	0	0	0	0	0	0	0	0	0	0	0	0	0	0	0	0	0	0	0	0	0	0	0	0	0	0	0	0	0	0	0	0	0	0	0	0	0	0	0	0	0	0	0	0	0	0	0	0	0	0	0	0	0	0	0	0	0	0	0	0	0	0	0	0	0	0	0	0	0	0	0	0	0	0	0	0	0	0	0	0	0	0	0	0	0	0	0	0	0	0	0	0	0	0	0	0	0	0	0	0	0	0	0	0	0	0	0	0	0	0	0	0	0	0	0	0	0	0	0	0	0	0	0	0	0	0	0	0	0	0	0	0	0	0	0	0	0	0	0	0	0	0	0	0	0	0	0	0	0	0	0	0	0	0	0	0	0	0	0	0	0	0	0	0	0	0	0	0	0.000515179	0	0	0	0	0	0	0	0	0	0	0	0	0	0	0	0	0	0	0	0	0	0	0	0	0	0	0	0	0	0	0	0	0	0	0	0	0	0	0	0	0	0	0	0	0	0	0	0	0	0	0	0	0	0	0	0	0	0	0	0	0	0	0	0	0	0	0	0	0	0	0	0	0	0	0	0	0	0	0	0	0	0	0	0	0	0	0	0	0	0	0	0	0	0	0	0	0	0	0	0	0	0	0	0	0	0	0	0	0	0	0	0	0	0	0	0	0	0	0	0	0	0	0	0	0	0	0	0	0	0	0	0	0	0	0	0	0	0	0	0	0	0	0	0	0	0.00102647	0	0	0	0	0	0.00102905	0	0	0.000473987	0	0	0.000660472	0	0	0.000339287	0	0	0	0	0	0	0	0	0	0	0	0	0	0	0	0	0	0	0	0
d__Bacteria;p__Bacteroidota;c__Bacteroidia;o__Bacteroidales;f__Dysgonomonadaceae;g__Proteiniphilum	0	0	0	0	0	0	0	0	0	0	0	0	0	0	0	0	0	0	0	0	0	0	0	0	0	0	0	0	0	0	0	0	0	0	0	0	0	0	0	0	0	0	0	0	0	0	0	0	0	0	0	0	0	0	0	0	0	0	0	0	0	0	0	0	0	0	0.00387761	0	0	0	0	0	0	0	0	0	0	0	0	0	0	0	0	0	0	0	0	0	0	0.00881934	0	0	0	0	0	0	0	0	0	0	0	0	0	0	0	0	0	0	0	0	0	0	0.0114009	0	0	0	0	0	0	0	0	0	0	0	0	0	0	0	0	0	0	0	0	0	0	0	0	0	0	0	0	0	0	0	0	0	0	0	0	0	0	0	0	0	0	0	0	0	0	0	0	0	0	0	0	0	0	0	0	0	0	0	0	0	0	0	0	0	0	0	0	0	0	0	0	0	0	0	0	0	0	0	0	0	0	0	0	0	0	0	0	0	0	0	0	0	0	0	0	0	0	0	0	0	0	0	0	0	0	0	0	0	0	0	0	0	0	0	0	0	0	0	0	0	0	0	0	0	0	0	0	0	0	0	0	0	0	0	0	0	0	0	0	0	0	0	0	0	0	0	0	0	0	0	0	0	0	0	0	0	0	0	0	0	0	0	0	0	0	0	0	0	0	0	0	0	0	0	0	0	0	0	0	0	0	0	0	0	0	0	0	0	0	0	0	0	0	0	0	0	0	0	0	0	0	0	0	0	0	0	0	0	0	0	0	0	0	0	0	0	0	0	0	0	0	0	0	0	0	0	0	0	0	0	0	0	0	0	0	0	0	0	0	0	0	0	0	0	0	0	0	0	0	0	0	0	0	0	0	0	0	0	0	0.00779064	0	0	0	0	0	0	0	0	0	0	0	0	0	0	0	0	0	0	0	0	0	0	0	0	0	0	0	0	0	0	0	0	0	0	0	0	0	0	0	0	0	0	0	0	0	0	0.011184	0	0	0	0	0	0	0	0	0	0	0	0	0	0	0	0	0	0	0	0	0	0	0	0	0	0	0	0	0	0	0	0	0	0	0	0	0	0	0	0	0	0	0	0	0	0	0	0
d__Bacteria;p__Bacteroidota;c__Bacteroidia;o__Bacteroidales;f__Lentimicrobiaceae;g__Lentimicrobium	0	0	0	0	0	0	0	0	0	0	7.62e-05	0	0	0	0	0	0	0	0	0	0	0	0	0	0	0	0	0	0	0	0	0	0	0	0	0	0	0	0	0	0	0	0	0	0	0	0	0	0	0	0	0	0	0	0.000159274	0	0	0	0	0	0	0	0	0	0	0	0	0	0	0	0	0	0	0	0	0	0	0	0	0	0	0	0	0	0	0	0	0	0	0	0	0	0	0	0	0	0	0	0	0	0	0	0	0	0	0	0	0	0	0	0	0	0	0	0	0	0	0	0	0	0	0	0	0	0	0	0	0	0	0	0	0	0	0	0	0	0	0	0	0	0	0	0	0	0	0	0	0	0	0	0	0	0	6.36e-05	0	0	0	0	0	0	0	0	0	0	0.000169117	0	0	0	0	0	0	0	0	0	0	0	0	0	0	0	0	0	0	0	0	0	0	0	0	0	0	0	0	0	0	0	0	0	0	0	0	0	0	0	0	0	0	0	0	0	0	0	0	0	0	0	0	0	0	0	0	0	0	0	0	0	0	0	0	0	0	0	0	0	0	0	0	0	0	0	0	0	0	0	0	0	0	0	0	0	0	0	0	0	0	0	0	0	0	0	0	0	0	0	0	0	0	0	0	0	0	0	0	0	0	0	0	0	0	0	0	0	0	0	0	0	0	0	0	0	0	0	0	0	0	0	0	0	0	0	0	0	0	0	0	0	0	0	0	0	0	0	0	0	0	0	0	0	0	0	0	0	0	0	0	0	0	0	0	0	0	0	0	0	0	0	0	0	0	0	0	0	0	0	0	8.89e-05	0	0	0	0	0	0	0	0	0	0	0	0	0	0	0	0	0	0	0	0	0	0	0	0	0	0	0	0	7.63e-05	0.000683992	0	0	0	0	0	0	0	0	0	0	0	0	0	0	0	0	5.71e-05	0	0	0	0	0	0	0	0	0	0	0	0	0	0	0	0	0	0	0	0	0	0	0	0	0	0	0	0	0	0	0	0	0	0	0	0	0	0	0	0	0	0	0	0	0	0	0	0	0	0	0	0	0	0	0	0	0	0	0	0	0	0	0	0	0	0	0	0	0	0	0	0	0	0	0	0
d__Bacteria;p__Bacteroidota;c__Bacteroidia;o__Bacteroidales;f__Marinifilaceae;g__Butyricimonas	0	0	0	0	0	0	0	0	0	0	0	0	0	0	0	0	0	0	0	0	0	0	0	0	0	0	0	0	0	0	0	0	0	0	0	0	0	0	0	0	0	0	0	0	0	0	0	0	0	0	0	0	0	0	0	0	0	0	0	0	0	0	0	0	0	0	0	0	0	0	0	0	0	0	0	0	0	0	0	0	0	0	0	0	0	0	0	0	0	0	0	0	0	0	0	0	0	0	0	0	0	0	0	0	0	0	0	0	0	0	0	0	0	0	0	0	0	0	0	0	0	0	0	0	0	0	0	0	0	0	0	0	0	0	0	0	0	0	0	0	0	0	0	0	0	0	0	0	0	0	0	0	0	0	0	0	0	0	0	0	0	0	0	0	0	0	0	0	0	0	0	0	0	0	0	0	0	0	0	0	0	0	0	0	0	0	0	0	0	0	0	0	0	0	0	0	0	0	0	0	0	0	0	0	0	0	0	0	0	0	0	0	0	0	0	0	0	0	0	0	0	0	0	0	0	0	0	0	0	0	0	0	0	0	0	0	0	0	0	0	0	0	0	0	0	0	0	0	0	0	0	0	0	0	0	0	0	0	0	0	0	0	0	0	0	0	0	0	7.4e-05	0	0	0	0	0	0	0	0	0	0	0	0	0	0	0	0	0	0	0	0	0	0	0	0	0	0	0	0	0	0	0	0	0	0	0	0	0	0	0	0	0	0	0	0	0	0	0	0	0	0	0	0	0	0	0	0	0	0	0	0	0	0	0	0	0	0	0	0	0	0	0	0	0	0	0	0	0	0	0	0	0	0	0	0	0	0	0	0	0	0	0	0	0	0	0	0	0	0	0	0	0	0	0	0	0	0	0	0	0	0	0	0	0	0	0	0	0	0	0	0	0	0	0	0	0	0	0	0	0	0	0	0	0	0	0	0	0	0	0	0	0	0	0	0	0	0	0	0	0	0	0	0	0	0	0	0	0	0	0	0	0	0	0	0	0	0	0	0	0	0	0	0	0	0	0	0	0	0	0	0	0	0	0	0	0	0	0	0	0	0	0	0	0	0	0	0	0	0	0	0
d__Bacteria;p__Bacteroidota;c__Bacteroidia;o__Bacteroidales;f__Marinifilaceae;g__Odoribacter	0	0	0	0	0.000645656	0	0	0	0	0	0	0	0	0	0.000293551	0	0	0	0	0	0	0.000661882	0	0	0	0	0	0	0	0	0	0	0	0	0	0.000421627	0	0	0	0	0	0	0	0	0	0	0	0	0	0	0	0	0	0	0	0	0	0	0	0	0	0	0	0	0	0	0	0	0	0	0	0	0	0	0	0	0	0	0	0	0	0	0	0	0	0	0	0	0	0	0	0	0	0	0	0	0	0	0	0	0	0	0	0	0	0	0	0	0	0	0	0	0	0	0	0	0	0	0	0	0	0	0	0	0	0	0	0	0	0	0	0	0	0	0	0	0	0	0	0	0	0	0	0	0	0	0	0	0	0	0	0	0	0	0	0	0	0	0	0	0.000337734	0	0	0	0	0	0	0	0	0.000517591	0	0	0	0	0	0	0	0	0	0	0	0	0	0	0	0	0	0	0	0	0	0	0	0	0	0	0.000226354	0	0	0	0	0.000401025	0	0	0	0	0	0	0	0	0.000703001	0	0	0	0	0	0	0	0	0	0	0	0	0	0	0	1.64e-05	0	0	0	0	0	0	0	0	0	0.00125503	0	0.000791782	0	0	0	0.000215451	0	0	0	0	0	0	0	0	0	0	0	0	0	0.000315499	0	0	0	0	0	0	0	0	0	0	4.95e-05	0	0.000824993	0.000452299	0	0	0	0	0	0	0	0	0	0.000372848	0	2.73e-05	2.31e-05	0	0.000599585	0.000219403	0	0	0	0	0	0	0.000333874	0	0.000432292	0.00029009	0	0	0	0	0	0	0	0	0	0	0	0	0	0	0	0.000453185	0.000269692	0	0	0	0	0	0	0	0	0	0	0	0.000325749	0	0	0.000667076	0	0	0	0	0	0	0.000585425	0	0.000290831	0.000474021	2.18e-05	0	0	0	0	0	0	0	0	0	0	0	0.000356621	0.00127677	0.000329646	0.00049099	0.000895376	0	0.000227425	0	0	0	0	0	0	0	0	0	0	0.000705458	0	0	0	0	0	0	0	0	0	0	0	0	0	0	0	0	0	0	0	0	0	0	0	0	0	0	0	0	0	0	0	0	0	0	0	0	0	0	0	0	0	0	0	0	0.000334137	0	0	0	0	0	0	0	0	0	0	0	0	0	0	0	0	0	0	0	0	0	0	0	0	0	0	0	0	0	0	0	0	0	0	0	0	0	0	0	0	0	0	0	0	0	0	0	0	0	0	0	0	0	0	0
d__Bacteria;p__Bacteroidota;c__Bacteroidia;o__Bacteroidales;f__Muribaculaceae;g__CAG-1031	0	0	0	0	0	0	0	0	0	0	0	0	0	0	0	0	0	0	0	0	0	0	0	0	0	0	0	0	0	0	0	0	0	0	0	0	0	0	0	0	0	0	0	0	0	0	0	0	0	0	0	0	0	0	0	0	0	0	0	0	0	0	0	0	0	0	0	0	0	0	0	0	0	0	0	0	0	0	0	0	0	0	0	0	0	0	0	0	0	0	0	0	0	0	0	0	0	0	0	0	0	0	0	0	0	0	0	0	0	0	0	0	0	0	0	0	0	0	0	0	0	0	0	0	0	0	0	0	0	0	0	0	0	0	0	0	0	0	0	0	0	0	0	0	0	0	0	0	0	0	0	0	0	0	0	0	0	0	0	0	0	0	0	0	0	0	0	0	0	0	0	0	0	0	0	0	0	0	0	0	0	0	0	0	0	0	0	0	0	0	0	0	0	0	0	0	0	0	0	0	0	0	0	0	0	0	0	0	0	0	0	0	0	0	0	0	0	0	0	0	0	0	0	0	0	0	0	0	0	0	0	0	0	0	0	0	0	0	0	0	0	0	0	0	0	0	0	0	0	0	0	0	0	0	0	0	0	0	0	0	0	0	0	0	0	0	0	0	0	0	0	0	0	0	0	0	0	0	0	0	0	0	0	0	0	0.000270353	0	0	0	0	0	0	0	0	0	0	0	0	0	0	0	0	0	0	0	0	0	0	0	0	0	0	0	0	0	0	0	0	0	0	0	0	0	0	0	0	0	0	0	0	0	0	0	0	0	0	0	0	0	0	0	0	0	0	0	0	0	0	0	0	0	0	0	0	0	0	0	0	0	0	0	0	0	0	0	0	0	0	0	0	0	0	0	0	0	0	0	0	0	0	0	0	0	0	0	0	0	0	0	0	0	0	0	0	0	0	0	0	0	0	0	0	0	0	0	0	0	0	0	0	0	0	0	0	0	0	0	0	0	0	0	0	0	0	0	0	0	0	0	0	0	0	0	0	0	0	0	0	0	0	0	0	0	0	0	0	0	0	0	0	0	0	0	0	0	0	0	0	0	0	0	0	0	0	0	0	0	0	0
d__Bacteria;p__Bacteroidota;c__Bacteroidia;o__Bacteroidales;f__Muribaculaceae;g__CAG-485	0	0	0	0	0	0	0	0	0	0	0	0	0	0	0	0	0	0	0	0	0	0	0	0	0	0	0	0	0	0	0	0	0	0	0	0	0	0	0	0	0	0	0	0	0	0	0	0	0	0	0	0	0	0	0	0	0	0	0	0	0	0	0	0	0	0	0	0	0	0	0	0	0	0	0	0	0	0	0	0	0	0	0	0	0	0	0	0	0	0	0	0	0	0	0	0	0	0	0	0	0	0	0	0	0	0	0	0	0	0	0	0	0	0	0	0	0	0	0	0	0	0	0	0	0	0	0	0	0	0	0	0	0	0	0	0	0	0	0	0	0	0	0	0	0	0	0	0	0	0	0	0	0	0	0	0	0	0	0	0	0	0	0	0	0	0	0	0	0	0	0	0	0	0	0	0	0	0	0	0	0	0	0	0.00196154	0	0	0	0	0	0	0	0	4.13e-05	0	0	0	0	0	0	0	0	0	0	0	0	0	0	0	0	0	0	0	0	0	0	0	0	0	0	0	0	0	0	0	0	0	0	0	0	0	0	0	0	0	0	0	0	0	0	0	0	0	0	0	0	0	0	0	0	0	0	0	0	0	0	0	0	0	0	0	0	0	0	0	0	0	0	0	0	0	0	0	0	0	0	0	0	0	0	0	0	0	0	0	0	0	0	0	0	0	0	0	0	0	0	0	0	0	0	0	0	0	0	0	0	0	0	0	0	0	0	0	0	0	0	0	0	0	0	0	0	0	0	0	0	0	0	0	0	0	0	0	0	0	0	0	0	0	0	0	0	0	0	0	0	0	0	0	0	0	0	0	0	0	0	0	0	0	0	0	0	0	0	0	0	0	0	0	0	0	0	0	0	0	0	0	0	0	0	0	0	0	0	0	0	0	0	0	0	0	0	0	0	0	0	0	0	0	0	0	0	0	0	0	0	0	0	0	0	0	0	0	0	0	0	0	0	0	0	0	0	0	0	0	0	0	0	0	0	0	0	0	0	0	0	0	0	0	0	0	0	0	0	0	0	0	0	0	0	0	0	0	0	0	0	0	0	0	0	0	0	0	0	0	0	0	0	0	0
d__Bacteria;p__Bacteroidota;c__Bacteroidia;o__Bacteroidales;f__Muribaculaceae;g__Limisoma	0	0	0	0	0.000599426	0	0	0	0	0	0	0	0	0	0	0	0	0	0	0	0	0	0	0	0	0	0	0	0	0	0	0	0	0	0	0.000452824	0	0	0	0	0	0	0	0	0	0	0	0	0	0	0	0	0	0	0	0	0	0	0	0	0	0	0	0	0	0	0	0	0	0	0	0	0	0	0	0	0	0	0	0	0	0	0	0	0	0	0	0	0	0	0	0	0	0	0	0	0	0	0	0	0	0	0.000273914	0.000313974	0	0	0	0	0	0	0	0	0	0	0	0	0	0	0	0	0	0	0	0	0	0	0	0	0	0	0	0	0	0	0	0	0	0	0	0	0	0	0	0	0	0	0	0	0.000378721	0	0	0	0	0	0	0	0	0	0	0	0.000298299	0	0	0	0	0	0	0	0	0	0	0	0	0	0	0	0	0	0	0	0	0	0	0	0	0	0	0	0	0	0	0	0	0	0	0	0	0	0	0	0	0	0	0	0	0	0	0	0	0	0.000464131	0	0	7.53e-05	0	0.000234958	0	0	0	0	0	0	0	0	0	0	0	0	0	0	0	0	0	0	0	0	0.000137313	0	0	0	0	0	0	0	0	0	0	0	0	0	0	0	0	0	0	0.0011326	0	0	0	0	0	0	0	0	0	0	0	0	0	0	0	0	0	0	0	0	0	0	0	0	0	0	0	0	0.00080737	0	0	0	0	0	0	0	0	0	0	0	0	0	0	0	0	0	0	0	0	0	0	0	0	0	0	0	0	0	0	0	0	0	0	0	0	0	0	0	0	0	0	0	0	0	0	0	0	0	0	0	0	0.00017082	0	0	0	0	0	0	0	0	0	0	0	0	0	0	0	0	0	0	0.000246472	0	0	0	0	0	0	0	0	0	0	0	0	0	0	0	0	0	0	0	0	0	0	0	0	0	0	0	0	0	0	0	0	0	0	0	0	0	0	0	0	0	0	0	0	0	0	0	0	0	0	0	0	0	0	0	0	0	0	0	0	0	0	0	0	0	0	0	0	0	0	0	0	0	0	0	0	0	0	0	0	0	0	0	0	0	0	0	0	0	0	0	0	0	0	0	0	0	0	0.000616552	0	0	0.000335417	0	0	0	0	0	0	0	0	0	0
d__Bacteria;p__Bacteroidota;c__Bacteroidia;o__Bacteroidales;f__Muribaculaceae;g__Muribaculum	0	0	0	0	0	0	0	0	0	0	0	0	0	0	0	0	0	0	0	0	0	0	0	0	0	0	0	0	0	0	0	0	0	0	0	0	0	0	0	0	0	0	0	0	0	0	0	0	0	0	0	0	0	0	0	0	0	0	0	0	0	0	0	0	0	0	0	0	0	0	0	0	0	0	0	0	0	0	0	0	0	0	0	0	0	0	0	0	0	0	0	0	0	0	0	0	0	0	0	0	0	0	0	0	0	0	0	0	0	0	0	0	0	0	0	0	0	0	0	0	0	0	0	0	0	0	0	0	0	0	0	0	0	0	0	0	0	0	0	0	0	0	0	0	0	0	0	0	0	0	0	0	0	0	0	0	0	0	0	0	0	0	0	0	0	0	0	0	0	0	0	0	0	0	0	0	0	0	0	0	0	0	0	0.0021142	0	0	0	0	0	0	0	0	0	0	0	0	0	0	0	0	0	0	0	0	0	0	0	0	0	0	0	0	0	0	0	0	0	0	0	0	0	0	0	0	0	0	0	0	0	0	0	0	0	0	0	0	0	0	0	0	0	0	0	0	0	0	0	0	0	0	0	0	0	0	0	0	0	0	0	0	0	0	0	0	0	0	0	0	0	0	0	0	0	0	0	0	0	0	0	0	0	0	0	0	0	0	0	0	0	0	0	0	0	0	0	0	0	0	0	0	0	0	0	0	0	0	0	0	0	0	0	0	0	0	0	0	0	0	0	0	0	0	0	0	0	0	0	0	0	0	0	0	0	0	0	0	0	0	0	0	0	0	0	0	0	0	0	0	0	0	0	0	0	0	0	0	0	0	0	0	0	0	0	0	0	0	0	0	0	0	0	0	0	0	0	0	0	0	0	0	0	0	0	0	0	0	0	0	0	0	0	0	0	0	0	0	0	0	0	0	0	0	0	0	0	0	0	0	0	0	0	0	0	0	0	0	0	0	0	0	0	0	0	0	0	0	0	0	0	0	0	0	0	0	0	0	0	0	0	0	0	0	0	0	0	0	0	0	0	0	0	0	0	0	0	0	0	0	0	0	0	0	0	0	0	0	0	0	0
d__Bacteria;p__Bacteroidota;c__Bacteroidia;o__Bacteroidales;f__Muribaculaceae;g__Sodaliphilus	0	0	0	0	0	0	0	0	0	0	0	0	0	0	0	0	0	0	0	0	0	0	0	0	0	0	0	0	0	0	0	0	0	0	0	0	0	0	0	0	0	0	0	0	0	0	0	0	0	0	0	0	0	0	0	0	0	0	0	0	0	0	0	0	0	0	0	0	0	0	0	0	0	0	0	0	0	0	0	0	0	0	0	0	0	0	0	0	0	0	0	0	0	0	0	0	0	0	0	0	0	0	0	0	0	0	0	0	0	0	0	0	0	0	0	0	0	0	0	0	0.000277821	0	0	0	0	0	0	0	0	0	0	0	0	0	0	0	0	0	0	0	0	0	0	0	0	0	0	0	0	0	0	0	0	0	0	0	0	0	0	0	0	0	0	0	0	0	0	0	0	0	0	0	0	0	0	0	0	0	0	0	0	0	0	0	0	0	0	0	0	0	0	0	0	0	0	0	0	0	0	0	0	0	0	0	0	0	0	0	0	0	0	0	0	0	0	0	0	0	0	0	0	0	0	0	0	0	0	0	0	0	0	0	0	0	0	0	0	0	0	0	0	0	0	0	0	0	0	0	0	0	0	0	0	0	0	0	0	0	0	0	0	0	0	0	0	0	0	0	0	0	0	0	0	0	0	0	0	0	0	0	0	0	0	0	0	0	0	0	0	0	0	0	0	0	0	0	0	0	0	0	0	0	0	0	0	0	0	0	0	0	0	0	0	0	0	0	0	0	0	0	0	0	0	0	0	0	0	0	0	0	0	0	0	0	0	0	0	0	0	0	0	0	0	0	0	0	0	0	0	0	0	0	0	0	0	0	0	0	0	0	0	0	0	0	0	0	0	0	0	0	0	0	0	0	0	0	0	0	0	0	0	0	0	0	0	0	0	0	0	0	0	0	0	0	0	0	0	0	0	0	0	0	0	0	0	0	0	0	0	0	0	0	0	0	0	0	0	0	0	0	0	0	0	0	0	0	0	0	0	0	0	0	0	0	0	0	0	0	0	0	0	0	0	0	0	0	0	0	0	0	0	0	0	0	0	0	0	0	0	0	0	0	0	0	0	0	0	0	0
d__Bacteria;p__Bacteroidota;c__Bacteroidia;o__Bacteroidales;f__Muribaculaceae;g__UBA7173	0	0	0	0	0	0	0	0	0	0	0	0	0	0	0	0	0	0	0	0	0	0	0	0	0	0	0	0	0	0	0	0	0	0	0	0	0	0	0	0	0	0	0	0	0	0	0	0	0	0	0	0	0	0	0	0	0	0	0	0	0	0	0	0	0	0	0	0	0	0	0	0	0	0	0	0	0	0	0	0	0	0	0	0	0	0	0	0	0	0	0	0	0	0	0	0	0	0	0	0	0	0	0	0	0	0	0	0	0	0	0	0	0	0	0	0	0	0	0	0	0	0	0	0	0	0	0	0	0	0	0	0	0	0	0	0	0	0	0	0	0	0	0	0	0	0	0	0	0	0	0	0	0	0	0	0	0	0	0	0	0	0	0	0	0	0	0	0	0	0	0	0	0	0	0	0	0	0	0	0	0	0	0	0	0	0	0	0	0	0	0	0	0	0	0	0	0	0	0	0	0	0	0	0	0	0	0	0	0	0	0	5.94e-05	0	0	0	0	0	0	0	0	0	0	0	0	0	0	0	0	0	0	0	0	0	0	0	0	0	0	0	0	0	0	0	0	0	0	0	0	0	0	0	0	0	0	0	0	0	0	0	0	0	0	0	0	0	0	0	0	0	0	0	0	0	0	0	0	0	0	0	0	0	0	0	0	0	9.58e-05	0	0	0	0	0	0	0	0	0	0	0	0	0	0	0	3.09e-05	0	0	0	0	0	0	0	0	0	0	0	0	0	0	0	0	0	0	0	0	0	0	0	0	0	0	0	0	0	0	0	0	0	0	0	0	0	0	0	0	0	0	0	0	0	0	0	0	0	0	0	0	0	0	0	0	0	0	0	0	0	0	0	0	0	0	0	0	0	0	0	0	0	0	0	0	0	0	0	0	0	0	0	0	0	0	0	0	0	0	0	0	0	0	0	0	0	0	0	0	0	0	0	0	0	0	0	0	0	0	0	0	0	0	0	0	0	0	0	0	0	0	0	0	0	0	0	0	0	0	0	0	0	0	0	0	0	0	0	0	0	0	0	0	0	0	0	0	0	0	0	0	0	0	0	0	0	0	0	0	0	0	0	0	0	0	0
d__Bacteria;p__Bacteroidota;c__Bacteroidia;o__Bacteroidales;f__P3;g__UBA10566	0	0	0	0	0	0	0	0	0	0	0	0	0	0	0	0	0	0	0	0	0	0	0	0	0	0	0	0	0	0	0	0	0	0	0	0	0	0	0	0	0	0	0	0	0	0	0	0	0	0	0	0	0	0	0	0	0	0	0	0	0	0	0	0	0	0	0	0	0	0	0	0	0	0	0	0	0	0	0	0	0	0	0	0	0	0	0	0	0	0	0	0	0	0	0	0	0	0	0	0	0	0	0	0	0	0	0	0	0	0	0	0	0	0	0	0	0	0	0	0	0	0	0	0	0	0	0	0	0	0	0	0	0	0	0	0	0	0	0	0	0	0	0	0	0	0	0	0	0	0	0	0	0	0	0	0	0	0	0	0	0	0	0	0	0	0	0	0	0	0	0	0	0	0	0	0	0	0	0	0	0	0	0	0	0	0	0	0	0	0	0	0	0	0	0	0	0	0	0	0	0	0	0	0	0	0	0	0	0	0	0	0	0	0	0	0	0	0	0	0	0	0	0	0	0	0	0	0	0	0	0	0	0	0	0	0	0	0	0	0	0	0	0	0	0	0	0	0	0	0	0	0	0	0.000823122	0	0	0	0	0	0	0	0	0	0	0	0	0	0	0	0	0	0	0	0	0	0	0	0	0	0	0	0	0	0	0	0	0	0	0	0	0	0	0	0	0	0	0	0	0	0	0	0	0	0	0	0	0	0	0	0	0	0	0	0	0	0	0	0	0	0	0	0	0	0	0	0	0	0	0	0	0	0	0	0	0	0	0	0	0	0	0	0	0	0	0	0	0	0	0	0	0	0	0	0	0	0	0	0	0	0	0	0	0	0	0	0	0	0	0	0	0	0	0	0	0	0	0	0	0	0	0	0	0	0	0	0	0	0	0	0	0	0	0	0	0	0	0	0	0	0	0	0	0	0	0	0	0	0	0	0	0	0	0	0	0	0	0	0	0	0	0	0	0	0	0	0	0	0	0	0	0	0	0	0	0	0	0	0	0	0	0	0	0	0	0	0	0	0	0	0	0	0	0	0	0	0	0	0	0	0	0	0	0	0	0	0	0	0	0
d__Bacteria;p__Bacteroidota;c__Bacteroidia;o__Bacteroidales;f__Paludibacteraceae;g__Enterocola	0	0	0	0	0	0	0	0	0	0	0	0	0	0	0	0	0	0	0	0	0	0	0	0	0	0	0	0	0	0	0	0	0	0	0	0	0	0	0	0	0	0	0	0	0	0	0	0	0	0	0	0	0	0	0	0	0	0	0	0	0	0	0	0	0	0	0	0	0	0	0	0	0	0	0	0	0	0	0	0	0	0	0	0	0	0	0	0	0	0	0	0	0	0	0	0	0	0	0	0	0	0	0	0	0	0	0	0	0	0	0	0	0	0	0	0	0	0	0	0	0	0	0	0	0	0	0	0	0	0	0	0	0	0	0	0	0	0	0	0	0	0	0	0	0	0	0	0	0	0	0	0	0	0	0	0	0	0	0	0	0	0	0	0	0	0	0	0	0	0	0	0	0	0	0	0	0	0	0	0	0	0	0	0	0	0	0	0	0	0	0	0	0	0	0	0	0	0	0	0	0	0	0	0	0	0	0	0	0	0	0	0	0	0	0	0	0	0	0	0	0	0	0	0	0	0	0	0	0	0	0	0	0	0	0	0	0	0	0	0	0	0	0	0	0	0	0	0	0	0	0	0	0	0	0	0	0	0	0	0	0	0	0	0	0	0	0	0	0	0	0	0	0	0	0	0	0	0	0	0	0	0	0	0	0	0	0	0	0	0	0	0	0	0	0	0	0	0	0	0	0	0	0	0	0	0	0	0	0	0	0	0	0	0	0	0	0	0	0	0	0	0	0	0	0	0	0	0	0	0	0	0	0	0	0	0	0	0	0	0	0	0	0	0	0	0	0	0	0	0	0	0	0	0	0	0	0	0	0	0	0	0	0	0	0	0	0	0	0	0	0	0	0	0	0	0	0	0	0	0	0	0	0	0	0	0	0	0	0	0	0	0	0	0	0	0	0	0	0	0	0	0	0	0	0	0	0	0	0	0	0	0	0	0	0	0.000787399	0	0	0	0	0	0	0	0	0.000276141	0	0	0	0	0	0	0	0	0	0	0	0	0	0	0	0	0	0	0	0	0	0	0	0	0	0	0	0	0	0	0	0	0	0	0	0	0	0	0	0	0	0	0	0
d__Bacteria;p__Bacteroidota;c__Bacteroidia;o__Bacteroidales;f__Paludibacteraceae;g__JAAYPI01	0	0	0	0	0	0	0	0	0	0	0	8.61e-05	0.000319568	0	0	0	0	0	0	0	0	0	5.78e-05	0	0	0	0	0.000311191	0	0	0	5.3e-05	0	0	0	0	0	0	6.09e-05	0	0	0	0.000288822	2.64e-05	0	0	3.41e-05	0	0	0	0	0	2.7e-05	0	0	0	0	0	0	0	0	0	0.000263548	8.49e-05	8.94e-05	0.000172456	0.00021765	0.000115301	0.000114331	0.000162202	0.000103604	0.000111518	0	0	0	0	0	0	0	6.94e-05	0	6.7e-05	0	0	0	0	0.000224708	0.00018837	9.91e-05	0.000134695	7.45e-05	6.19e-05	9.15e-05	5.2e-05	7.93e-05	4.67e-05	0	0	4.75e-05	0	0	0	0	0	1.68e-05	0	0	0	0	0	0	0	2.14e-05	0	3.97e-05	0	7.25e-05	0	0	0	0	5.28e-05	0	7.09e-05	0	0	0	0	3.9e-05	0	4.19e-05	0	4.16e-05	0	3.79e-05	0	0	0	0	0	0	0	4.07e-05	0	0	0	0	0	0	0	0	0	0	0	0	0	0	0	0	0	0	0	9.37e-05	0	0	0	0	0	0	0	0	0	0.000221748	0	0	0	0	0	0	0	5.39e-05	0	0	0	0	0	0	0	0	0	0	0	0	0	0.000188935	0	4.45e-05	0	0	0	0	0	0	0	0	0	0	0	0.000127614	0	0	0	0	0	0	0	0	6.63e-05	0	0	0	0.000397619	0	0	0	0	1.75e-05	0	0	0	0	3.24e-05	0	0	0	0.000441293	0	0	1.81e-05	3.63e-05	0	0	0	0	0	0	0	0	0	0	0	0.000276414	0	0.000158603	0	0	2.39e-05	0	4.45e-05	2.76e-05	0	0	0	0	0.000976133	0	0	3.18e-05	0	2.85e-05	0	0	0	0	0	2.19e-05	0	0	0.00056619	0	0	0	1.99e-05	0	0	0	0	0	2.77e-05	0	0	1.7e-05	0.00124392	0	0	5.3e-05	0	0	0	0	0	0	3.04e-05	0	0	0	0.000709699	0	0	4.16e-05	0	0	0	3.99e-05	0	0	6.59e-05	0	0	1.92e-05	0.000187856	0	0	0	0	0	2.02e-05	0	2.31e-05	0	0	0	1.6e-05	2.31e-05	0.000280984	3.15e-05	0	0	0	0	2.95e-05	0	0	0	4.49e-05	2.06e-05	1.92e-05	2.56e-05	9.5e-05	0	0	0	0	0	0	0	0	0	0	3.93e-05	2.37e-05	2.36e-05	2.7e-05	0.000569679	0	0	0	0	8.77e-05	0	0	0	0	0	0	0	3.76e-05	0.000344308	0	0	0	0	0	0	0.00012611	0	0	0	0	0	0	0	0	2.58e-05	0	0	0	9.52e-05	3.54e-05	0	0	0	2.39e-05	0	2.43e-05	0	0.000120708	0	4.92e-05	0	0	2.77e-05	0	0	7.81e-05	0.000154856	0	0.000205044	6.72e-05	0	0.000130806	1.76e-05	0	0	8.23e-05	5.44e-05	0	7.44e-05	5.13e-05	0	8.48e-05	0	0	1.63e-05	0	0	0	0	0	1.6e-05	0	2.35e-05	2.59e-05	3.99e-05	0	0	0	0.000243075	4.09e-05	0	0	0	0	0	0	0	0	0	0	0	0	0	0	0	0	0	0	0	0
d__Bacteria;p__Bacteroidota;c__Bacteroidia;o__Bacteroidales;f__Paludibacteraceae;g__Paludibacter	0	0	0	0	0	0	0	0	0	0	0	0	9.8e-05	0	0	0	0	0	0	0	0	0	0	0	0	0	0	5.32e-05	0	0	0	0	0	0	0	0	0	0	0	0	0	0	0	0	0	0	0	0	0	0	0	0	0	0	0	0	0	0	0	0	0	0	0.000122759	5.82e-05	5.23e-05	9e-05	0.000140072	7.04e-05	6.45e-05	9.68e-05	5.73e-05	9.09e-05	0	0	0	0	0	0	0	0.000112369	0	9.13e-05	0	0	0	5.69e-05	0.000155485	9.57e-05	0	7.13e-05	3.93e-05	3.8e-05	6.63e-05	4.51e-05	3.23e-05	3.68e-05	0	0	0	0	0	0	0	0	0	0	0	0	0	0	0	0	4.55e-05	0	0	0	0	0	0	0	0	0	0	6.92e-05	0	2.94e-05	0	0	0	0	0	0	4.22e-05	0	2.73e-05	0	0	0	0	0	0	0	0	0	0	0	0	0	0	0	0	0	0	0	0	0	0	0	0	0.000117697	0	0	0	0	0	0	0	0	0	0	0	0	8.43e-05	0	0	0	0	0	0	0	0	0	0	0	0	0	0	0	0	0	0	0	0	0	0.00015034	0	0	0	0	0	0	0	0	0	0	0	0	0	6.28e-05	0	0	0	0	0	0	0	0	0	0	0	0	0.000125869	0	0	0	0	0	0	0	0	0	3.86e-05	0	0	0	0.000135346	0	0	0	0	0	0	0	0	0	0	0	0	0	0	0	0.000142229	0	0.000105594	0	0	0	0	0	0	0	0	0	0	0.00021108	0	0	0	0	0	0	0	0	0	0	0	0	0	0.000147081	0	0	0	0	0	0	0	0	0	0	0	0	0	0.000129674	0	0	0	0	0	0	0	0	0	0	0	0	0	0.000126979	0	0	0	0	0	0	0	0	0	0	0	0	0	7.04e-05	0	0	0	0	0	0	0	0	0	0	0	0	0	0.000142017	0	0	0	0	0	0	0	0	0	0	0	0	4.91e-06	5.15e-05	0	3.7e-05	0	0	0	0	0	0	0	0	0	0	0	0	0.000117537	0	0	0	0	0	0	0	0	0	0	0	0	0	6.08e-05	0	0	0	0	0	0	0	0	0	0	0	0	0	0	0	0	0	0	0	0	0	0	0	0	0	0	0	0	0	0	6.24e-05	0	0	0	3.93e-05	0	0	6.63e-05	0	0	0	0	0	0	0	0	4.65e-05	0	0	0	0	0	5.31e-05	0	0	0	0	0	0	0	0	3.21e-05	0	0	0	0	0	0	0	0	0	0	0	0	0	0	0	0	0	0	2.09e-05	0	0	0	0	0	0	0	0	0	0
d__Bacteria;p__Bacteroidota;c__Bacteroidia;o__Bacteroidales;f__Paludibacteraceae;g__UPXZ01	0	0	0	0	0	0	0	0	0	0	0	0	0	0	0	0	0	0	0	0	0	0	0	0	0	0	0	0	0	0	0	0	0	0	0	0	0	0	0	0	0	0	0	0	0	0	0	0	0	0	0	0	0	0	0	0	0	0	0	0	0	0	0	0	0	0	0	0	0	0	0	0	0	0	0	0	0	0	0	0	0	0	0	0	0	0	0	0	0	0	0	0	0	0	0	0	0	0	0	0	0	0	0	0	0	0	0	0	0	0	0	0	0	0	0	0	0	0	0	0	0	0	0	0	0	0	0	0	0	0	0	0	0	0	0	0	0	0	0	0	0	0	0	0	0	0	0	0	0	0	0	0	0	0	0	0	0	0	0	0	0	0	0	0	0	0	0	0	0	0	0	0	0	0	0	0	0	0	0	0	0	0	0	0	0	0	0	0	0	0	0	0	0	0	0	0	0	0	0	0	0	0	0	0	0	0	0	0	0	0	0	0	0	0	0	0	0	0	0	0	0	0	0	0	0	0	0	0	0	0	0	0	0	0	0	0	0	0	0	0	0	0	0	0	0	0	0	0	0	0	0	0	0	0	0	0	0	0	0	0	0	0	0	0	4.19e-05	0	0	0	0	0	0	0	0	0	0	0	0	0	0	0	0	0	0	0	0	0	0	0	0	0	0	0	0	0	0	0	0	0	0	0	0	0	0	0	0	0	0	0	0	0	0	0	0	0	0	0	0	0	0	0	0	0	0	0	0	0	0	0	0	0	0	0	0	0	0	0	0	0	0	0	0	0	0	0	0	0	0	0	0	0	0	0	0	0	0	0	0	0	0	0	0	0	0	0	0	0	0	0	0	0	0	0	0	0	4.46e-05	0	0	0	0	0	0	0	0	0	0	0	0	0	0	0	0	0	0	0	0	0	0	0	0	0	0	0	0	0	0	0	0	0	0	0	0	0	0	0	0	0	0	0	0	0	0	0	0	0	0	0	0	0	0	0	0	0	0	0	0	0	0	0	0	0	0	0	0	0	0	0	0	0	0	0	0	0	0	0	0	0	0	0	0	0	0	0	0	0	0	0	0	0	0
d__Bacteria;p__Bacteroidota;c__Bacteroidia;o__Bacteroidales;f__Porphyromonadaceae;g__Porphyromonas	0	0	0	0	0	0	0	0	0	0	0	0	0	0	0	0	0	0	0	0	0	0	0	0	0	0	0	0	0	0	0	0	0	0	0	0	0	0	0	0	0	0	0	0	0	0	0	0	0	0	0	0	0	0	0	0	0	0	0	0	0	0	0	0	0	0	0	0	0	0	0	0	0	0	0	0	0	0	0	0	0	0	0	0	0	0	0	0	0	0	0	0	0	0	0	0	0	0	0	0	0	0	0	0	0	0	0	0	0	0	0	0	0	0	0	0	0	0	0	0	0	0	0	0	0	0	0	0	0	0	0	0	0	0	0	0	0	0	0	0	0	0	0	0	0	0	0	0	0	0	0	0	0	0	0	0	0	0	0	0	0	0	0	0	0	0	0	0	0	0	0	0	0	0	0	0	0	0	0	0	0	0	0	0	0	0	0	0	0	0	0	0	0	0	0	0	0	0	0	0	0	0	0	0	0	0	0	0	0	0	0	0	0	0	0	0	0	0	0	0	0	0	0	0	0	0	0	0	0	0	0	0	0	0	0	0	0	0	0	0	0	0	0	0	0	0	0	0	0	0	0	0	0	0	0	0	0	0	0	0	0	0	0	0	0	0	0	0	0	0	0	0	0	0	0	0	0	0	0	0	0	0	0	0	0	5.91e-05	0	0	0	0	0	0	0	0	0	0	0	0	0	0	0	0	0	0	0	0	0	0	0	0	0	0	0	6.85e-05	0	0	0	0	0	0	0	0	0	0	0	0	0	4.07e-05	0	0	0	0	0	0	0	0	0	0	0	0	0	1.28e-05	0	0	0	0	0	0	0	0	0	0	0	0	0	0	0	0	0	0	0	0	0	0	0	0	0	0	0	0	0	0	0	0	0	0	0	0	0	0	0	0	0	0	0	0	0	0	0	0	0	0	0	0	0	0	0	0	0	0	0	0	0	0	0	0	0	0	0	0	0	0	0	0	0	0	0	0	0	0	0	0	0	0	0	0	0	0	0	0	0	0	0	0	0	0	0	0	0	0	0	0	0	0	0	0	0	0	0	0	0	0	0	0	0	0	0	0	0	0	0	0	0	0	0	0	0	0	0
d__Bacteria;p__Bacteroidota;c__Bacteroidia;o__Bacteroidales;f__Rikenellaceae;g__Alistipes	0	0	0.000877069	0	0.0224079	0.00793598	0.0131288	0.000792619	0.00057557	0.000131526	0	0.000632832	0.00113704	0.000227356	0.000530814	0.00728055	0.00101045	0.000397329	0.000395332	0.00425486	0.0045066	0.0079185	0.000317715	0.00105432	0	0	0.000249829	0.000728009	0.000168692	0	0.00235874	0.00079691	0	0	0.00270084	0.00875632	0.00117745	0.00274123	0.00066432	0	8.49e-05	0.000459418	0.000565034	0.000294727	0	0.0016739	0.00195424	0.00256491	0.000968765	0	0	0.000332561	0.000926079	0	0	0	0.00142467	0.000490766	0.000671835	0.000176439	0	0	0.000654022	0.000395138	0.000412382	0.000701987	0.000575916	0.000548944	0.000519526	0.000464112	0.000431264	0.000558415	0.000343164	0.000420757	0	0.000364251	0	0.000332142	0.000396652	0.000558025	0	0.000494926	0	0	0	0.000342106	0.00122333	0.00123887	0.00142574	0.0051159	0.00446705	0.00590448	0.00656663	0.0014127	0.00156277	0.00184758	0	0.000565782	0	0.00504641	0.000520956	0.000572997	0.00364504	0.00136363	0.000256266	0.00519485	0.000973073	0	0.000495395	0.000918588	0.00124792	0	0.000916119	0.00186833	0.000247882	0.00100899	0	0	0.00092993	0.000589291	0	0	0.00134035	0	0.000252304	0.000368285	0.000900722	0.000762052	0.00111305	0	0.0105072	0.000419673	0.0099261	0	0.000835411	0.00123222	0	0	0.00114901	0.000572003	0	0.000420249	0	0	0	0.000538297	0	0	0.00167542	0	0.00166835	0.000297443	0.000204912	0.000109492	0.000436512	0	0.000592201	0	0	0	0.000783991	0.00104116	0.000650409	0.0001929	0	0.00235173	0.000974871	0.00123178	0.0019125	0.0273849	0.00239334	0.000312338	0.000687687	0.000416893	0	0.000997447	0.000891796	0	0.00257215	0.000230599	0.000444047	0	0	0	0.000958452	0.00468321	0.00285031	8.15e-05	0.00359356	0	0.00274901	0.00149593	0.0585224	0.000672833	0.00114874	0.00124874	0.00868167	0.000543884	0.00164508	0.00487374	0	0.00435998	0.00420032	0.000777234	0.00116149	0	0	0.000336119	0.000829723	0.000638825	0.0278148	0	0.00108078	0.00063798	0.000721613	0.00114983	0.00101471	0.00131302	0	0	0.000579792	0.0011092	0.00189612	0	0.0193036	0	0.00957783	0	0.000761207	0.00575186	0.00199754	0.00101524	0.000249443	0	0.000370561	0.000846307	0.000765718	0	0.0158783	0.00650915	0.0015975	0.0121428	0.00883393	0.0031605	0.00203262	0.0010195	0	0	0	0	0	0.000852448	0.00233558	0.00216079	0	0.000538728	0.00269434	0	0.00556607	0.000378518	0.000900985	0	0	0	0.0013367	0.00533676	0.00187938	0.00879154	0.0106897	0.0133916	0.00186428	0.00144829	0.000925626	0.000950683	0.00024812	0.000721261	0.00784221	0.000452357	0.0012898	0.00149621	0.00198328	0.00381945	0.00372808	0.000963191	0.00271611	0.0176718	0.000560721	0.00507932	0.00262861	0.000195282	0	0.00139519	0.00132494	0.00226365	0.00084403	0.00761473	0.000920484	0.000840242	0.00373952	0.000553325	0.00127489	0.00976103	0.000913413	0	0	0.00538077	0.00154768	0.000960281	0.00185217	0.00437393	0.000903072	0.0187205	0.0127916	0.00495767	0.000975632	0.000844867	0.00183409	0	0	0.000746861	0.00156601	0	0.00191718	0	0.000349011	0.00100537	0.0114386	0.0152606	0.00822734	0.000850753	0.00258187	0.00017391	0.000107798	0.00387952	0.000775357	0.0097505	0.00768797	0.0101668	0.00702408	0.00608163	0.00129795	0.000225027	0.00231205	0.00542359	0.00730747	0.000200708	0.000100938	0.00360586	0.000568691	0	0.00155267	0.00393295	0.0236679	0.0042645	0.00283374	0.017048	0.00237247	0.0016268	0.000324403	0.0057434	0.000214332	0	0.00125051	0.00202346	0.00022843	0.00147684	0.00222239	0.00318732	0.0275408	0.00111463	0.0102817	0.00991384	0.000640292	0.00479545	0.000144879	0	0.000990397	0.00101698	0.000186728	0.00128152	0.00177607	0.00501001	0	0.000333092	0.000463002	0.000212284	0	0.000127711	0	0.000109378	9.56e-05	0.000147509	0	0.000329596	0.000390718	0.000291642	0.0005903	0	0.000368308	0	0	0	0.000499933	0	0.000542371	0	0	0	0.00057706	0.00882974	0.00120711	0.00119192	0.00147434	0.000720326	0	0.000537251	0.00104398	0.000463709	0.00064449	0	0.000253147	0.00072045	0.000489036	0.000840165	0.000549848	0.000265927	0.000195177	0.000564534	0.000481134	0.00141711	0.000708035	0.00095702	0.000357772	0.000497531	0.00141815	0	0.000245151	0.000202718	0.0044312	0.00112616	0.000430973	0.000439036	0.00118536	0.000344655	0.0061032	0.000377545	0.0012893	0.00023361	0.00225426	0.000256031	0.000996329	0.0056988	0.000403134	0.000581741	0	0.000797484	0.00109765	0.00173494	0.00868761	0.00163159	0.000670333	0.00156226	0.00275137	0.00208583	0	0	0.000158879	0.00199235	0
d__Bacteria;p__Bacteroidota;c__Bacteroidia;o__Bacteroidales;f__Rikenellaceae;g__Alistipes_A	0	0	0	0	0	0	0	0	0	0	0	0	0	0	0	0	0	0	0	0	0	0	0	0	0	0	0	0	0	0	0	0	0	0	0	0	0	0	0	0	0	0	0	0	0	0	0	0	0	0	0	0	0	0	0	0	0	0	0	0	0	0	0	0	0	0	0	0	0	0	0	0	0	0	0	0	0	0	0	0	0	0	0	0	0	0	0	0	0	0	0	0	0	0	0	0	0	0	0	0	0	0	0	0	0	0	0	0	0	0	0	0	0	0	0	0	0	0	0	0	0	0	0	0	0	0	0	0	0	0	0	0	0	0	0	0	0	0	0	0	0	0	0	0	0	0	0	0	0	0	0	0	0	0	0	0	0	0	0	0	0	0	0	0	0	0	0	0	0	0	0	0	0	0	0	0	0	0	0	0	0	0	0	0	0	0	0	0	0	0	0	0	0	0	0	0	0	0	0	0	0	0	0	0	0	0	0	0	0	0	0	0	0	0	0	0	0	0	0	0	0	0	0	0	0	0	0	0	0	0	0	0	0	0	0	0	0	0	0	0	0	0	0	0	0	0	0	0	0	0	0	0	0	0	0	0	0	0	0	0	0	0	0	0	0	0	0	0	0	0	0	0	0	0	0	0	0	0	0	0	0	0	0	0	0.000320004	0	0	0	0	0	0	0	0	0	0	0	0	0	0	0	0	0	0	0	0	0	0	0	0	0	0	0	0	0	0	0	0	0	0	0	0	0	0	0	0	0	0	0	0	0	0	0	0	0	0	0	0	0	0	0	0	0	0	0	0	0	0	0	0	0	0	0	0	0	0	0	0	0	0	0	0	0	0	0	0	0	0	0	0.000432285	0	0	0	0	0	0	0	0	0	0	0	0	0	0	0	0	0	0	0	0	0	0	0	0	0	0	0	0	0	0	0	0	0	0	0	0	0	0	0	0	0	0	0	0	0	0	0	0	0	0	0	0	0	0	0	0	0	0	0	0	0	0	0	0	0	0	0	0	0	0	0	0	0	0	0	0	0	0	0	0	0	0	0	0	0	0	0	0	0	0	0	0	0	0	0	0	0	0	0	0
d__Bacteria;p__Bacteroidota;c__Bacteroidia;o__Bacteroidales;f__Rikenellaceae;g__DSM-108975	0	0	0	0	0	0	0	0	0	0	0	0	0	0	0	0	0	0	0	0	0	0	0	0	0	0	0	0	0	0	0	0	0	0	0	0	0	0	0	0	0	0	0	0	0	0	0	0	0	0	0	0	0	0	0	0	0	0	0	0	0	0	0	0	0	0	0	0	0	0	0	0	0	0	0	0	0	0	0	0	0	0	0	0	0	0	0	0	0	0	0	0	0	0	0	0	0	0	0	0	0	0	0	0	0	0	0	0	0	0	0	0	0	0	0	0	0	0	0	0	0	0	0	0	0	0	0	0	0	0	0	0	0	0	0	0	0	0	0	0	0	0	0	0	0	0	0	0	0	0	0	0	0	0	0	0	0	0	0	0	0	0	0	0	0	0	0	0	0	0	0	0	0	0	0	0	0	0	0	0	0	0	0	0	0	0	0	0	0	0	0	0	0	0	0	0	0	0	0	0	0	0	0	0	0	0	0	0	0	0	0	0	0	0	0	0	0	0	0	0	0	0	0	0	0	0	0	0	0	0	0	0	0	0	0	0	0	0	0	0	0	0	0	0	0	0	0	0	0	0	0	0	0	0	0	0	0	0	0	0	0	0	0	0	0	0	0	0	0	0	0	0	0	0	0	0	0	0	0	0	0	0	0	0	0	5.16e-07	0	0	0	0	0	0	0	0	0	0	0	0	0	0	0	0	0	0	0	0	0	0	0	0	0	0	0	0	0	0	0	0	0	0	0	0	0	0	0	0	0	0	0	0	0	0	0	0	0	0	0	0	0	0	0	0	0	0	0	0	0	0	0	0	0	0	0	0	0	0	0	0	0	0	0	0	0	0	0	0	0	0	0	0	0	0	0	0	0	0	0	0	0	0	0	0	0	0	0	0	0	0	0	0	0	0	0	0	0	0	0	0	0	0	0	0	0	0	0	0	0	0	0	0	0	0	0	0	0	0	0	0	0	0	0	0	0	0	0	0	0	0	0	0	0	0	0	0	0	0	0	0	0	0	0	0	0	0	0	0	0	0	0	0	0	0	0	0	0	0	0	0	0	0	0	0	0	0	0	0	0	0	0
d__Bacteria;p__Bacteroidota;c__Bacteroidia;o__Bacteroidales;f__Rikenellaceae;g__Tidjanibacter	0	0	0	0	0	0	0	0	0	0	0	0	0	0	0	0	0	0	0	0	0	0	0	0	0	0	0	0	0	0	0	0	0	0	0	0	0	0	0	0	0	0	0	0	0	0	0	0	0	0	0	0	0	0	0	0	0	0	0	0	0	0	0	0	0	0	0	0	0	0	0	0	0	0	0	0	0	0	0	0	0	0	0	0	0	0	0	0	0	0	0	0	0	0	0	0	0	0	0	0	0	0	0	0	0	0	0	0	0	0	0	0	0	0	0	0	0	0	0	0	0	0	0	0	0	0	0	0	0	0	0	0	0	0	0	0	0	0	0	0	0	0	0	0	0	0	0	0	0	0	0	0	0	0	0	0	0	0	0	0	0	0	0	0	0	0	0	0	0	0	0	0	0	0	0	0	0	0	0	0	0	0	0	0	0	0	0	0	0	0	0	0	0	0	0	0	0	0	0	0	0	0	0	0	0	0	0	0	0	0	0	0.00112704	0	0	0	0	0	0	0	0	0	0	0	0	0	0	0	0	0	0	0	0	0	0	0	0	0	0	0	0	0	0	0	0	0	0	0	0	0	0	0	0	0	0	0	0	0	0	0	0	0	0	0	0	0	0	0	0	0	0	0	0	0	0	0	0	0	0	0	0	0	0	0	0	0	0	0	0	0	0	0	0	0	0	0	0	0	0	0	0	0	0	0	0	0	0	0	0	0	0	0	0	0	0	0	0	0	0	0	0	0	0	0	0	0	0	0	0	0	0	0	0	0	0	0	0	0	0	0	0	0	0	0	0	0	0	0	0	0	0	0	0	0	0	0	0	0	0	0	0	0	0	0	0	0	0	0	0	0	0	0	0	0	0	0	0	0	0	0	0	0	0	0	0	0	0	0	0	0	0	0	0	0	0	0	0	0	0	0	0	0	0	0	0	0	0	0	0	0	0.00561985	0	0	0	0	0	0	0	0	0	0	0	0	0	0	0	0	0	0	0	0	0	0	0	0	0	0	0	0	0	0	0	0	0	0	0	0	0	0	0	0	0	0	0	0	0	0	0	0	0	0	0	0	0	0	0	0	0	0	0
d__Bacteria;p__Bacteroidota;c__Bacteroidia;o__Bacteroidales;f__Tannerellaceae;g__Macellibacteroides	0	0	0	0.000764943	0	0	0	0	0.00183028	0.0026749	0.00196809	0.00329106	0.00403828	0.00398288	0	0	0	0	0	0	0	0	0	0	0.00234766	0.00217594	0	0.00500596	0.00423286	0	0	0	0	0	0	0	0.00107381	0.00155157	0.00138638	0.0028043	0.00258213	0	0.00506889	0.00395425	0	0	0	0	0	0	0	0	0.00239454	0.0021569	0.00157913	0	0	0	0.0059676	0.00266929	0	0	0.00225204	0.00222136	0.00236503	0.00307036	0.00307139	0.00280111	0.00350898	0.00338469	0.00333567	0.00342243	0.00322408	0.00322496	0	0.00337187	0	0.00309936	0.00367785	0.00525221	0	0.00404226	0	0.00293275	0	0.00361869	0.00270775	0.00286833	0.00455667	0.00389329	0.00228428	0.00196382	0.00195432	0.00221948	0.00200591	0.00146314	0	0.00121066	0.00435731	0.000699976	0	0.00292526	0	0	0.0011495	0.0070343	0	0.00352814	0	0	0.00599688	0	0.00432613	0	0.00509557	0	0.00357899	0	0	0.00205416	0	0.00486191	0	0.0114217	0.00102668	0.00923237	0	0	0.00263248	0	0.000971925	0	0.0055494	0	0.00492781	0.00107836	0	0	0.00134238	0.000757953	0	0	0.00344858	0	0	0	0	0	0	0.00240333	0	0.00356546	0.00540797	0.00369423	0.00106299	0.00225499	0.00155825	0	0	0.00260903	0	0	0.00444202	0.00538697	0.00202348	0.000992491	0.00292694	0	0	0	0	0.00100091	0.00411734	0	0	0	0	0	0.00471415	0.000806609	0.00319807	0	0	0	0	0	0.00770203	0	0	0	0.0017911	0	0	0	0.0039184	0.000821416	0.000589297	0	0	0	0	0	0	0.00146237	0	0.00354138	0.00284382	0.00111709	0.00484838	0	0	0	0	0	0.00173944	0	0.000804081	0.00621527	0.00258743	0	0	0.00600745	0.000671987	0	0.000734857	0	0	0	0.000908259	0.00129748	0.000904792	0.00196071	0.00477587	0	0	0.00602421	0	0.00150619	0.000658531	0.000900229	0	0	0	0	0.00127019	0.00363594	0.00197209	0.0035257	0	0.00229862	0	0.00526008	0.0012512	0.0108756	0	0	0.000661249	0	0.00168873	0.000996245	0	0	0	0	0.0080472	0.00121528	0	0	0	0.000766372	0	0.000936916	0.0012691	0	0.00232221	0.00101639	0.000642119	0	0.0073547	0	0.00101937	0	0.000687584	0.000408605	0	0	0	0.00180736	0.00154795	0.00368949	0.0031307	0.00116075	0.0058193	0	0.00247967	0	0	0	0	0	0.000688316	0.000710303	0.00144189	0.00380248	0.00353987	0.000875669	0.00581891	0	0.00105544	0.000821838	0	0	0	0.00127001	0	0.00182199	0.00172027	0.00437628	0.00202585	0.00189685	0.00316932	0	0.00140611	0	0	0.00172185	0	0	0	0.000793684	0.00124793	0.00521627	0.00291372	0.00130619	0.0029911	0.00121201	0.00121337	0	0	0	0.00046794	0.00201417	0.00223405	0.00172449	0.00174223	0.00542685	0.00476926	0.00152989	0.00646635	0.00357052	0	0.00118683	0	0.000388961	0	0	0	0.00125792	0.00119973	0.000890837	0.00668807	0.00406304	0.00119441	0.00592565	0.00440442	0	0.00125086	0	0	0.000722097	0	0.000828371	0.00185983	0.00262072	0.00663904	0.00301709	0.0017333	0.00575412	0.0037025	0	0.00157349	0	0	0.00658741	0.00786477	0.00419952	0.00273551	0.00320392	0.00202634	0.0022236	0.00363957	0.0054632	0.0028181	0.00102468	0.00132042	0	0.000998597	0.00511838	0.00208537	0.00295179	0	0.00230423	0.000921405	0.00308661	0.00559115	0.00186437	0.00510977	0.00482417	0.00605054	0	0	0	0	0	0.010391	0.0057272	0.000798081	0.00378363	0.00382851	0.00298564	0.00842303	0.00130554	0	0.00105877	0.00544887	0.0023636	0.0080816	0.00588659	0.00599282	0	0.00745354	0.00366911	0.00347803	0.0210527	0.00469023	0	0.0077155	0.0212553	0.00332029	0.0291147	0.0075996	0.00589384	0.0103869	0.0148514	0.00959131	0.0204721	0.00288848	0.00857277	0.0055593	0.00402811	0	0.00130826	0	0.000985612	0.00135413	0	0.00105331	0.00118301	0	0.000828551	0	0	0	0	0.00258073	0	0.00385833	0	0
d__Bacteria;p__Bacteroidota;c__Bacteroidia;o__Bacteroidales;f__Tannerellaceae;g__Parabacteroides	0	0	0	0.00453927	0.0125578	0.0074441	0.00999736	0	0.00146089	0	0	0.00247556	0.00373693	0	0	0.00781794	0.00742663	0	0.00920374	0.00850147	0.00510479	0.0101347	0	0.00279187	0	0	0	0.00371421	0	0	0.00362178	0.00135349	0	0	0.00984458	0.0132907	0.0281248	0.00586919	0.00254673	0	0	0	0.00411388	0	0	0.0033745	0.00458527	0.00887587	0.00390276	0.00662809	0.00638645	0.00255295	0.00375824	0	0	0.00277963	0.00842931	0	0.00308886	0.00122177	0	0	0.00270913	0.00157146	0.001582	0.0025151	0.00238459	0.00156719	0.00175356	0.00172054	0	0.00161593	0	0	0	0	0	0	0	0	0	0	0	0	0	0	0.00335886	0.00357967	0.00478708	0.00768079	0.0052903	0.00662994	0.00839776	0.00510883	0.00508751	0.00707207	0	0.00340304	0	0.00965563	0	0	0.00616616	0.00399378	0.00177371	0.00647196	0.0043226	0	0.00201345	0.00364642	0.00422536	0	0.00381757	0.00429214	0	0.00503721	0	0	0.00239033	0.00187041	0	0.0018384	0.00480837	0	0.000889	0	0.00259645	0.00184251	0.00325336	0	0.00156401	0.00805062	0.00476095	0	0.00309065	0.00374986	0	0	0.00327982	0.00204194	0	0.00195084	0	0	0.00268034	0.00320429	0	0	0.0104823	0	0.00278538	0	0.00105601	0	0.00307697	0.00187901	0.00260203	0	0	0	0.00516507	0.00982043	0	0.0013664	0	0.0148447	0.00508902	0.0174231	0.00927291	0.0384509	0.0149501	0.00304986	0	0.00356766	0	0.00466083	0.00671143	0	0.00408336	0.00150105	0	0	0	0	0.00668966	0.00785179	0.00265071	0.0151185	0.0129419	0	0.00707432	0.0181417	0.0242112	0.00190298	0.00344786	0.00602616	0.00684423	0.0138642	0.00553786	0.0102919	0.00990022	0.00502903	0.00326936	0.00367105	0.00312663	0	0	0.0023716	0.00268337	0.00403939	0.016181	0.000245864	0.00306091	0.00305692	0.00543645	0.00558495	0.00425537	0.00360359	0	0	0	0.00330519	0.00745865	0.0126548	0.00806312	0.0163481	0.00695397	0	0.00715647	0.00676159	0.00622013	0.00410022	0.00124251	0	0	0.00320784	0.00245318	0	0.0239837	0.00495661	0.00481642	0.0322633	0.0042049	0.00890559	0.015776	0.00655969	0	0	0	0	0	0.00303479	0.00500341	0.00628446	0	0.00986089	0.00963797	0	0.00555994	0.0011766	0.00370329	0	0	0	0.00385055	0.00733736	0.0164662	0.00945094	0.0556413	0.0157744	0.00432585	0.00364352	0.0085569	0.00425945	0	0.000874664	0.0077459	0.00259725	0.0041576	0	0.00758655	0.00603834	0.011934	0.00465118	0.0117433	0.0239189	0.0193179	0.00687097	0.00509549	0.0012539	0	0.00405496	0.00412591	0.0074924	0.00510959	0.0108401	0.0107147	0.0032396	0.00907369	0.00991852	0.00306765	0.00750214	0.00422131	0.00147153	0	0.00856708	0.00490955	0.00301135	0.00506763	0.0153307	0.00591125	0.0387125	0.0209425	0.00396002	0.00755792	0.0040657	0.00538464	0.00166344	0	0.004023	0.00493825	0	0.0221221	0.0072149	0	0.00507662	0.0146626	0.0133593	0.0154031	0.00473805	0.00624167	0.00147537	0.00101815	0.00586275	0.00214873	0.0143503	0.0160297	0.00934513	0.0180159	0.0121385	0.00189284	0.00266626	0.0103763	0.00759288	0.00517376	0.00130261	0	0.00336805	0	0	0.00728448	0.00915152	0.0157668	0.0198519	0.00665128	0.0206499	0.0194326	0.0554378	0.00209777	0.0078586	0.0015242	0	0.00262133	0.00683121	0.00107812	0.00758922	0.00779743	0.0111369	0.0304146	0.0138381	0.0134742	0.0126152	0.00157408	0.00533821	0.00100852	0	0.00273194	0.00412093	0	0.00365475	0.0118244	0.00589975	0	0.00224853	0.00153159	0.00156006	0	0	0	0	0	0.0011792	0	0.00335539	0.00200101	0.000971357	0.00228232	0	0.0022805	0	0	0	0.00336097	0	0	0	0	0	0	0.00616132	0.00213248	0.00207254	0.00520515	0.00300313	0	0	0.00743692	0.00145535	0.00195511	0	0.00298398	0.00356087	0.00188803	0.00169618	0.00243103	0	0	0.00254352	0.00242108	0.00442934	0.00206705	0.00368643	0	0.00257069	0.00817906	0	0.00172058	0	0.00921115	0.00312671	0	0.0030113	0.00581189	0.00170619	0.00640765	0.00292486	0.00274928	0.000741081	0.00585785	0	0.00583656	0.0103531	0.00369218	0	0.00263078	0.00388763	0.00730942	0.00632882	0.0134133	0.00481873	0.00389731	0.00310856	0.00525639	0.00373755	0	0	0	0.00418515	0
d__Bacteria;p__Bacteroidota;c__Bacteroidia;o__Bacteroidales;f__Tenuifilaceae;g__UBA5206	0	0	0	0	0	0	0	0	0	0	0	0	0	0	0	0	0	0	0	0	0	0	0	0	0	0	0	0	0	0	0	0	0	0	0	0	0	0	0	0	0	0	0	0	0	0	0	0	0	0	0	0	0	0	0	0	0	0	0	0	0	0	0	0	0	0	0	0	0	0	0	0	0	0	0	0	0	0	0	0	0	0	0	0	0	0	0	0	0	0	0	0	0	0	0	0	0	0	0	0	0	0	0	0	0	0	0	0	0	0	0	0	0	0	0	0	0	0	0	0	0	0	0	0	0	0	0	0	0	0	0	0	0	0	0	0	0	0	0	0	0	0	0	0	0	0	0	0	0	0	0	0	0	0	0	0	0	0	0	0	0	0	0	0	0	0	0	0	0	0	0	0	0	0	0	0	0	0	0	0	0	0	0	0	0	0	0	0	0	0	0	0	0	0	0	0	0	0	0	0	0	0	0	0	0	0	0	0	0	0	0	0	0	0	0	0	0	0	0	0	0	0	0	0	0	0	0	0	0	0	0	0	0	0	0	0	0	0	0	0	0	0	0	0	0	0	0	0	0	0	0	0	0	0	0	0	0	0	0	0	0	0	0	0	0	0	0	0	0	0	0	0	0	0	0	0	0	0	0	0	0	0	0	0	0	0	0	0	0	0	0	0	0	0	0	0	0	0	0	0	0	0	0	0	0	0	0	0	0	0	0	0	0	0	0	0	0	0	0	0	0	0	0	0	0	0	0	0	0	0	0	0	2.42e-05	0	0	0	0	0	0	0	0	0	0	0	0	0	5.34e-05	0	0	0	0	0	0	0	0	0	0	0	0	0	0	0	0	0	0	0	0	0	0	0	0	0	0	0	0	0	0	0	0	0	0	0	0	0	0	0	0	0	0	0	0	0	0	0	0	0	0	0	0	0	0	0	0	0	0	0	0	0	0	0	0	0	0	0	0	0	0	0	0	0	0	0	0	0	0	0	0	0	0	0	0	0	0	0	0	0	0	0	0	0	0	0	0	0	0	0	0	0	0	0	0	0	0	0	0	0	0	0	0	0	0	0	0	0	0	0	0	0	0
d__Bacteria;p__Bacteroidota;c__Bacteroidia;o__Bacteroidales;f__UBA11471;g__UBA11471	0	0	0	0	0	0	0	0	0	0	0	0	0	0	0	0	0	0	0	0	0	0	0	0	0	0	0	0	0	0	0	0	0	0	0	0	0	0	0	0	0	0	0	0	0	0	0	0	0	0	0	0	0	0	0	0	0	0	0	0	0	0	0	0	0	0	0	0	0	0	0	0	0	0	0	0	0	0	0	0	0	0	0	0	0	0	0	0	0	0	0	0	0	0	0	0	0	0	0	0	0	0	0	0	0	0	0	0	0	0	0	0	0	0	0	0	0	0	0	0	0	0	0	0	0	0	0	0	0	0	0	0	0	0	0	0	0	0	0	0	0	0	0	0	0	0	0	0	0	0	0	0	0	0	0	0	0	0	0	0	0	0	0	0	0	0	0	0	0	0	0	0	0	0	0	0	0	0	0	0	0	0	0	0	0	0	0	0	0	0	0	0	0	0	0	0	0	0	0	0	0	0	0	0	0	0	0	0	0	0	0	0	0	0	0	0	0	0	0	0	0	0	0	0	0	0	0	0	0	0	0	0	0	0	0	0	0	0	0	0	0	0	0	0	0	0	0	0	0	0	0	0	0	0	0	0	0	0	0	0	0	0	0	0	0	0	0	0	0	0	0	0	0	0	0	0	0	0	0	0	0	0	0	0	0	0	0	0	0	0	0	0	0	0	0	9.32e-05	0	0	0	0	0	0	0	0	0	0	0	0	0	0	0	0	0	0	0	0	0	0	0	0	0	0	0	0	0	0	0	0	0	0	0	0	0	0	0	0	0	0	0	0	0	0	0	0	0	0	0	0	0	0	0	0	0	0	0	0	0	0	0	0	0	0	0	0	0	0	0	0	0	0	0	0	0	0	0	0	0	0	0	0	0	0	0	0	0	0	0	0	0	0	0	0	0	0	0	0	0	0	0	0	0	0	0	0	0	0	0	0	0	0	0	0	0	0	0	0	0	0	0	0	0	0	0	0	0	0	0	0	0	0	0	0	0	0	0	0	0	0	0	0	0	0	0	0	0	0	0	0	0	0	0	0	0	0	0	0	0	0	0	0	0	0	0	0	0	0	0	0	0
d__Bacteria;p__Bacteroidota;c__Bacteroidia;o__Bacteroidales;f__UBA4417;g__UBA4417	0	0	0	0	0	0	0	0	0	0	0	0	0	0	0	0	0	0	0	0	0	0	0	0	0	0	0	0	0	0	0	0	0	0	0	0	0	0	0	0	0	0	0	0	0	0	0	0	0	0	0	0	0	0	0	0	0	0	0	0	0	0	0	0	0	0	0	0	0	0	0	0	0	0	0	0	0	0	0	0	0	0	0	0	0	0	0	0	0	0	0	0	0	0	0	0	0	0	0	0	0	0	0	0	0	0	0	0	0	0	0	0	0	0	0	0	0	0	0	0	0	0	0	0	0	0	0	0	0	0	0	0	0	0	0	0	0	0	0	0	0	0	0	0	0	0	0	0	0	0	0	0	0	0	0	0	0	0	0	0	0	0	0	0	0	0	0	0	0	0	0	0	0	0	0	0	0	0	0	0	0	0	0	0	0	0	0	0	0	0	0	0	0	0	0	0	0	0	0	0	0	0	0	0	0	0	0	0	0	0	0	0	0	0	0	0	0	0	0	0	0	0	0	0	0	0	0	0	0	0	0	0	0	0	0	0	0	0	0	0	0	0	0	0	0	0	0	0	0	0	0	0	0	0	0	0	0	0	0	0	0	0	0	0	0	0	0	0	0	0	0	0	0	0	0	0	0	0	0	0	0	0	0	0	0	0	0	0	0	0	0	0	0	0	0	0	0	0	0	0	0	0	0	0	0	0	0	0	0	0	0	0	0	0	0	0	0	0	0	0	0	0	0	0	0	0	0	0	0	0	0	0	0	0	0	0	0	0	0	0	0	0	0	0	0	0	0	0	0	0	0	0	0	0	0	0	0	0	0	0	0	0	0	0	0	0	0	0	0	0	0	0	0	0	0	0.000102409	0	0	0	0	0	0	0	0	0	0	0	0	0	0	0	0	0	0	0	0	0	0	0	0	0	0	0	0	0	0	0	0	0	0	0	0	0	0	0	0	0	0	0	0	0	0	0	0	0	0	0	0	0	0	0	0	0	0	0	0	0	0	0	0	0	0	0	0	0	0	0	0	0	0	0	0	0	0	0	0	0	0	0	0	0	0	0	0	0	0	0	0	0
d__Bacteria;p__Bacteroidota;c__Bacteroidia;o__Bacteroidales;f__UBA932;g__Bact-08	0	0	0	0	0	0	0	0	0	0	0	0	0	0	0	0	0	0	0	0	0	0	0	0	0	0	0	0	0	0	0	0	0	0	0	0	0	0	0	0	0	0	0	0	0	0	0	0	0	0	0	0	0	0	0	0	0	0	0	0	0	0	0	0	0	0	0	0	0	0	0	0	0	0	0	0	0	0	0	0	0	0	0	0	0	0	0	0	0	0	0	0	0	0	0	0	0	0	0	0	0	0	0	0	0	0	0	0	0	0	0	0	0	0	0	0	0	0	0	0	0	0	0	0	0	0	0	0	0	0	0	0	0	0	0	0	0	0	0	0	0	0	3.26e-05	0	0	0	0	0	0	0	0	0	0	0	0	0	0	0	0	0	0	0	0	0	0	0	0	0	0	0.00155557	0	0	0	0	0	0	0	0	0	0	0	0	0	0	0	0	0	0	0	0	0	0	0	0	3.61e-05	0	0	0	0	0	0	0	0	0	0	0	0	0	0	0	0	0	0	0	0	0	0	0	0	0	0	7.56e-05	0	0	0	0	0	0	0	0	0	0	0	0	0	4.09e-05	0	0	0	0	0	0	0	0	0	0	0	0	0	0	0	3.55e-05	0	8.28e-05	0	0	0	0	0	0	0	0	0	0	4.71e-05	0	0	0	0	0	0	0	0	0	0	0	0	0	4.53e-05	0	0	0	0	0	0	0	0	0	0	0	0	0	4.48e-05	0	0	0	0	0	0	0	0	0	0	0	0	0	9.34e-05	0	0	0	0	0	0	0	0	0	0	0	0	0	0	0	0	0	0	0	0	0	0	0	0	0	0	0	0	0	0	0	0	0	0	0	0	0	0	0	0	0	0	0	0	0	0	0	0	0	0	0	0	0	0	0	0	8.24e-05	0	0	0	0	0	0	0	0	0	0	1.29e-05	0	0	6.71e-05	0	0	0	0	0	0	0.00193514	0	0	0	0	0	0	0	0	0	0	0	0	0	0	0	0	0	0	0	0	0	0.00233382	0	7.09e-05	0	0	0	0	0	0	0.0024809	0	0.00127261	0	0	0.00126418	0	0	0	0.00188388	0	0.00281256	0	0	0	0	0	0	0	0	0	0	0	0	0	0	0	0	0	0	0	0	0.00258383	0.000543224	0	0	0	0	0	0	0	0	0	0	0	0	0	0	0	0	0	0	0	0
d__Bacteria;p__Bacteroidota;c__Bacteroidia;o__Bacteroidales;f__UBA932;g__Cryptobacteroides	0	0	0	0	0	0	0	0	0	0	0.000571374	0.00136769	0.00175856	0	0	0	0	0	0	0	0	0	0	0	0.000591155	0.000563269	0	0.00203438	0	0	0	0	0	0	0	0.000120816	0	0	0.00129767	0	0.000782806	0	0	0	0	0	0	0	0	0	0	0.00101563	0.00142931	0.000576465	0.000754606	0	0.000859027	0	0	0.000800022	0	0	0.00169131	0	0	0	0.00182405	0	0.00193312	0	0	0	0	0	0	0	0	0	0	0	0	0	0	0	0	0	0.00139716	0.0015727	0.00197384	0.00223909	0.00174823	0.00148127	0.00122117	0.00156304	0.00132233	0.00118134	0	0.000980304	0.00143346	0.000659037	0	0.00268566	0	0	0.00107668	0.00246279	0.000803655	0	0	0.000653874	0.00149405	0	0.000720186	0.000136098	0.0020859	0.00116496	0.00148371	0	0.000632819	0	0.0133843	0.00158983	0.00165792	0.00253816	0.000982393	0.00215083	0.000569169	0.000652136	0.00153422	0	0.00157236	0.000782237	0.00212736	0	0.00179864	0.000273	0	0	0	0	0	0.000761293	0.00173584	0	0	0	0	0	0	0	0	0.00145889	0.000916872	0.000526412	0.00113425	0.00110547	0	0.00116231	0	0	0.00287643	0.00108421	0	0.00060831	0.000454175	0.000286511	0	0	0.00200083	0	0.000450008	0	0.00127401	0	0.00104185	0	0.000832158	0	0	0.000853378	0.00148158	0.00118041	0	0.000808723	0.000838159	0.000901225	0.00103828	4.8e-05	0	0	0.000609665	0.00103991	0.00125835	0.00062676	0.00150605	0	0.000810663	0	0	0	0	0	0	0	0	0	0.000633404	0.00133949	0.00182335	0	0.00116673	0	0	0	0	0	0	0.00130913	0.000514064	0	0	0.00234505	0	0	0	0	0	0	0	0	0	0.00093791	0.000711379	0	0	0.00205945	0.00191513	0	0.00130321	0	0	0	0	0	0	0	0	0.000603737	0	0	0	0.00194429	0	0.00313579	0	0	0	0	0	0	0	0	0	0	0.00286433	0	0	0	0	0	0	0	0	0	0.000491065	0	0	0	0.00273848	0	0	0	0	0	0	0	0	0	0.00117764	0.00061291	0.000529598	0.000740675	0.00211386	0.00131305	0	0	0	0	0	0	0	0.000468294	0.000906001	0.000613246	0.000585446	0.000521281	0.00243928	0.000854175	0	0	0	0	0	0	0	0.000798295	0.00146962	0.000664713	0.000380933	0.000666797	0.00125663	0	0	0	0	0	0	0	0.00171727	0.000641284	0.00112318	0.000581525	0.000519484	0.000880843	0.00160147	0.00103707	0	0.00144246	0	0	0	0	0	0	0.00127262	0.000622341	0.000626305	0.000734752	0.00212337	0	0.00122167	0	0	0	0	0	0	0	0.000940403	0.00134409	0.000781647	0.000590111	0.000800129	0.00232282	0	0.00117382	0	0	0.000724468	0	0	0	0.00127968	0.00140802	0.000757195	0.000540062	0.000659391	0.00237075	0	0.00167245	0	0	0	0.00109464	0	0.000766939	0	0.000807354	0.000895621	0.000805772	0.000850667	0.000798425	0.0007037	0.00113196	0.00118846	0.00126145	0.00139851	0.00152594	0.00182928	0	0	0	0.00122482	0	0.00216452	0	0.00193569	0.000921905	0.00176225	0	0	0	0	0	0	0	0.00103373	0	0	0.000570107	0	0.00792978	0.00130703	0.000954499	0	0.00163596	0.00197833	0.00235511	0	0.00132509	0.0013415	0	0	0	0	0	0	0	0	0	0	0	0	0	0	0	0	0	0	0	0	0.000975034	0.00153476	0	0.00148808	0.000837136	0.000823986	0.000805804	0.000830883	0.000855579	0.000601894	0.000618966	0.00115391	0.00081423	0	0	0.0015328	0	0
d__Bacteria;p__Bacteroidota;c__Bacteroidia;o__Bacteroidales;f__UBA932;g__DMER64	0	0	0	0	0	0	0	0	0	0	0	0	0	0	0	0	0	0	0	0	0	0	0	0	0	0	0	0	0	0	0	0	0	0	0	0	0	0	0	0	0	0	0	0	0	0	0	0	0	0	0	0	0	0	0	0	0	0	0	0	0	0	0	0	0	0	0	0	0	0	0	0	0	0	0	0	0	0	0	0	0	0	0	0	0	0	0	0	0	0	0	0	0	0	0	0	0	0	0	0	0	0	0	0	0	0	0	0	0	0	0	0	0	0	0	0	0	0	0	0	0	0	0	0	0	0	0	0	0	0	0	0	0	0	0	0	0	0	0	0	0	0	0	0	0	0	0	0	0	0	0	0	0	0	0	0	0	0	0	0	0	0	0	0	0	0	0	0	0	0	0	0	0	0	0	0	0	0	0	0	0	0	0	0	0	0	0	0	0	0	0	0	0	0	0	0	0	0	0	0	0	0	0	0	0	0	0	0	0	0	0	0	0	0	0	0	0	0	0	0	0	0	0	0	0	0	0	0	0	0	0	0	0	0	0	0	0	0	0	0	0	0	0	0	0	0	0	0	0	0.00039165	0	0	0	0	0	0	0	0	0	0	0	0	0	0	0	0	0	0	0	0	0	0	0	0	0	0	0	0	0	0	0	0	0	0	0	0	0	0	0	0	0	0	0	0	0	0	0	0	0	0	0	0	0	0	0	0	0	0	0	0	0	0	0	0	0	0	0	0	0	0	0	0	0	0	0	0	0	0	0	0	0	0	0	0	0	0	0	0	0	0	0	0	0	0	0	0	0	0	0	0	0	0	0	0	0	0	0	0	0	0	0	0	0	0	0	0	0	0	0	0	0	0	0	0	0.000121088	0	0	0	0	0	0	0	0	0	0	0	0	0	0	0	0	0	0	0	0	0	0	0	0	0	0	0	0	0	0	0	0	0	0	0	0	0	0	0	0	0	0	0	0	0	0	0	0	0	0	0	0	0	0	0	0	0	0	0	0	0	0	0	0	0	0	0	0	0	0	0	0	0	0	0	0	0	0	0	0	0	0	0	0	0	0	0	0	0	0	0	0	0	0
d__Bacteria;p__Bacteroidota;c__Bacteroidia;o__Bacteroidales;f__ZOR0009;g__Acetobacteroides	0	0	0	0	0	0	0	0	0	0	0.00346192	0	0.00281044	0.007287	0	0	0	0	0	0	0	0	0	0	0	0	0	0.00209515	0.00894582	0	0	0	0	0	0	0	0	0	0.00149199	0	0.00454533	0	0.00635208	0.00725271	0	0	0	0	0	0	0	0	0	0	0.00703882	0	0	8.8e-05	0.00266835	0.00466157	0	0	0	0	0	0	0.000668212	0	0	0	0	0	0	0	0	0	0	0	0	0	0	0	0	0	0	0	0	0	0	0.00173905	0	0	0	0	0	0	0	0	0	0	0	0	0	0	0	0	0	0	0	0	0	0	0	0	0	0	0	0	0	0	0	0	0	0	0	0	4.5e-05	0	0	0	0	0	0.00321973	0	0.00220448	0	0	0	0	0	0	0	0	0	0	0	0	0	0	0	0	0	0.00697842	0.00541508	0	0	0	0	0	0	0	0	0.0030786	0.00359184	0.00234578	0	0	0	0	0	0	0	0.0020357	0	0	0	0	0	0	0	0	0	0	0	0	0	0	0	0	0	0	0	0	0	0	0	0	0	0	0	0	0	0	0	0	0	0.00395656	0	0.0126744	0	0	0	0	0	0	0	0	0.0270416	0.00495139	0	0	0.00574646	0	0	0	0	0	0	0	0	0	0	0.00464606	0	0	0.00412336	0	0	0	0	0	0	0	0	0	0	0.00564862	0.00319465	0.000116429	0	0	0.00299727	0	0	0	0	0	0	0	0	0	0	0	0	0.00314692	0	0	0	0	0	0	0	0	0	0.00583629	0	0	0	0.00929463	0	0	0	0	0	0	0	0	0	0	0.00714043	0.00478741	0	0.00336605	0	0	0	0	0	0	0	0	0	0	0	0.00255808	0	0.00235485	0	0	0	0	0	0	0	0	0	0	0.0063732	0.00394325	0	0	4.28e-05	0	0	0	0	0	0	0	0	0	0.00620691	0.00667237	0	0.00186539	0	0	0	0	0	0	0	0	0	0	0.00357016	0.00522622	0	0.00489499	0	0	0	0	0	0	0	0	0	0	0	0.00608432	0.00698337	0	0	0.00659834	0	0	0	0	0	0	0	0	0	0.00318025	0.00247109	0	0.00485292	0.00851955	0	0	0	0	0	0	0	0	0.00483012	0.00331692	0.00450795	0.00732568	0	0.00386993	0	0	0	0	0	0	0	0	0	0	0	0.00486579	0	0	0.00644169	0	0	0	0	0	0	0.00362838	0.00455126	0	0	0	0.00831732	0	0	0	0	0	0	0.00701972	0.000284093	0.0029975	0	0	0	0	0.00168398	0	0	0	0	0	0.00581415	0	3.19e-05	0	0.0122994	0	0.00710783	6.02e-05	0.000120566	2.88e-05	0	0	0	0	0	0	0	0	0	0	0	0	0.00187645	0	0	0	0	0	0	0
d__Bacteria;p__Bacteroidota;c__Bacteroidia;o__Chitinophagales;f__Saprospiraceae;g__OLB8	0	0	0	0	0	0	0	0	0	0	0	0	0	0	0	0	0	0	0	0	0	0	0	0	0	0	0	0	0	0	0	0	0	0	0	0	0	0	0	0	0	0	0	0	0	0	0	0	0	0	0	0	0	0	0	0	0	0	0	0	0	0	0	0	0	0	0	0	0	0	0	0	0	0	0	0	0	0	0	0	0	0	0	0	0	0	0	0	0	0	0	0	0	0	0	0	0	0	0	0	0	0	0	0	0	0	0	0	0	0	0	0	0	0	0	0	0	0	0	0	0	0	0	0	0	0	0	0	0	0	0	0	0	0	0	0	0	0	0	0	0	0	0	0	0	0	0	0	0	0	0	0	0	0	0	0	0	0	0	0	0	0	0	0	0	0	0	0	0	0	0	0	0	0	0	0	0	0	0	0	0	0	0	0	0	0	0	0	0	0	0	0	0	0	0	0	0	0	0	0	0	0	0	0	0	0	0	0	0	0	0	0	0	0	0	0	0	0	0	0	0	0	0	0	0	0	0	0	0	0	0	0	0	0	0	0	0	0	0	0	0	0	0	0	0	0	0	0	0	0	0	0	0	0	0	0	0	0	0	0	0	0	0	0	0	0	0	0	0	0	0	0	0	0	0	0	0	0	0	0	0	0	0	0	0	0	0	0	0	0	0	0	0	0	0	0	0	0	0	0	0	0	0	0	0	0	0	0	0	0	0	0	0	0	0	0	0	0	0	0	0	0	0	0	0	0	0	0	1.67e-05	0	0	0	0	0	0	0	0	0	0	0	0	0	0	0	0	0	0	0	0	0	0	0	0	0	0	0	0	0	0	0	0	0	0	0	0	0	0	0	0	0	0	0	0	0	0	0	0	0	0	0	0	0	0	0	0	0	0	0	0	0	0	0	0	0	0	0	0	0	0	0	0	0	0	0	0	0	0	0	0	0	0	0	0	0	0	0	0	0	0	0	0	0	0	0	0	0	0	0	0	0	0	0	0	0	0	0	0	0	0	0	0	0	0	0	0	0	0	0	0	0	0	0	0	0	0	0	0	0	0	0	0	0	0	0	0	0	0	0	0
d__Bacteria;p__Bacteroidota;c__Bacteroidia;o__Cytophagales;f__Hymenobacteraceae;g__Hymenobacter	0	0	0	0	0	0	0	0	0	0	0	0	0	0	0	0	0	0	0	0	0	0	0	0	0	0	0	0	0	0	0	0	0	0	0	0	0	0	0	0	0	0	0	0	0	0	0	0	0	0	0	0	0	0	0	0	0	0	0	0	0	0	0	0	0	0	0	0	0	0	0	0	0	0	0	0	0	0	0	0	0	0	0	0	0	0	0	0	0	0	0	0	0	0	0	0	0.022043	0	0	0	0	0	0	0	0	0	0	0	0	0	0	0	0	0	0	0	0	0	0	0	0	0	0	0	0	0	0	0	0	0	0	0	0	0	0	0	0	0	0	0	0	0	0	0	0	0	0	0	0	0	0	0	0	0	0	0	0	0	0	0	0	0	0	0	0	0	0	0	0	0	0	0	0	0	0	0	0	0	0	0	0	0	0	0	0	0	0	0	0	0	0	0	0	0	0	0	0	0	0	0	0	0	0	0	0	0	0	0	0	0	0	0	0	0	0	0	0	0	0	0	0	0	0	0	0	0	0	0	0	0	0	0	0	0	0	0	0	0	0	0	0	0	0	0	0	0	0	0	0	0	0	0	0	0	0	0	0	0	0	0	0	0	0	0	0	0	0	0	0	0	0	0	0	0	0	0	0	0	0	0	0	0	0	0	0	0	0	0	0	0	0	0	0	0	0	0	0	0	0	0	0	0	0	0	0	0	0	0	0	0	0	0	0	0	0	0	0	0	0	0	0	0	0	0	0	0	0	0	0	0	0	0	0	0	0	0	0	0	0	0	0	0	0	0	0	0	0	0	0	0	0	0	0	0	0	0	0	0	0	0	0	0	0	0	0	0	0	0	0	0	0	0	0	0	0	0	0	0	0	0	0	0	0	0	0	0	0	0	0	0	0	0	0	0	0	0	0	0	0	0	0	0	0	0	0	0	0	0	0	0	0	0	0	0	0	0	0	0	0	0	0	0	0	0	0	0	0	0	0	0	0	0	0	0	0	0	0	0	0	0	0	0	0	0	0	0	0	0	0	0	0	0	0	0	0	0	0	0	0	0	0	0	0	0	0	0	0	0	0
d__Bacteria;p__Bacteroidota;c__Bacteroidia;o__Cytophagales;f__Spirosomaceae;g__Spirosoma	0	0	0	0	0	0	0	0	0	0	0	0	0	0	0	0	0	0	0	0	0	0	0	0	0	0	0	0	0	0	0	0	0	0	0	0	0	0	0	0	0	0	0	0	0	0	0	0	0	0	0	0	0	0	0	0	0	0	0	0	0	0	0	0	0	0	0	0	0	0	0	0	0	0	0	0	0	0	0	0	0	0	0	0	0	0	0	0	0	0	0	0	0	0	0	0	0.0352031	0	0	0	0	0	0	0	0	0	0	0	0	0	0	0	0	0	0	0	0	0	0	0	0	0	0	0	0	0	0	0	0	0	0	0	0	0	0	0	0	0	0	0	0	0	0	0	0	0	0	0	0	0	0	0	0	0	0	0	0	0	0	0	0	0	0	0	0	0	0	0	0	0	0	0	0	0	0	0	0	0	0	0	0	0	0	0	0	0	0	0	0	0	0	0	0	0	0	0	0	0	0	0	0	0	0	0	0	0	0	0	0	0	0	0	0	0	0	0	0	0	0	0	0	0	0	0	0	0	0	0	0	0	0	0	0	0	0	0	0	0	0	0	0	0	0	0	0	0	0	0	0	0	0	0	0	0	0	0	0	0	0	0	0	0	0	0	0	0	0	0	0	0	0	0	0	0	0	0	0	0	0	0	0	0	0	0	0	0	0	0	0	0	0	0	0	0	0	0	0	0	0	0	0	0	0	0	0	0	0	0	0	0	0	0	0	0	0	0	0	0	0	0	0	0	0	0	0	0	0	0	0	0	0	0	0	0	0	0	0	0	0	0	0	0	0	0	0	0	0	0	0	0	0	0	0	0	0	0	0	0	0	0	0	0	0	0	0	0	0	0	0	0	0	0	0	0	0	0	0	0	0	0	0	0	0	0	0	0	0	0	0	0	0	0	0	0	0	0	0	0	0	0	0	0	0	0	0	0	0	0	0	0	0	0	0	0	0	0	0	0	0	0	0	0	0	0	0	0	0	0	0	0	0	0	0	0	0	0	0	0	0	0	0	0	0	0	0	0	0	0	0	0	0	0	0	0	0	0	0	0	0	0	0	0	0	0	0	0	0	0	0
d__Bacteria;p__Bacteroidota;c__Bacteroidia;o__Flavobacteriales;f__Flavobacteriaceae;g__Flavobacterium	0	0	0.0055752	0.00235121	0	0.000358979	0	0	0	0	0	0	0	0	0	0	0	0.00335834	0.00143474	6.6e-05	0	0	0	0	0	0	0	0	0	0	0	0.000331277	0	0	0.00505631	0	0	0	4.66e-05	0	0	0	0	0	0.00544257	0	0.00164133	0	0.000311376	0	0	0	0	0	0	0	0	0	0	0	0	0	0	0	0	0	0	0	0	0	0	0	0	0	0	0	0	0	0	0	0	0	0	0	0	0	0	0	0	0	0	0	0	0	0	0	0	0	0	0	0	0	0	0	0	0	0	0	0	0	0	0	0	0	0	0	0	0	0	0	0	0	0	0	0	0	0	0	0	0	1.63e-05	0	0	0	0	0	0	0	2.63e-05	0	0	0.00249077	0	0	0	0	0	0	0	0	0	0	0	0	0	0	0	0	0	0	0	0	0	0	0	1.36e-05	0	0	0	0	0	0	0	0	0	0	0	0	0	1.63e-05	0	0	0	0	0	0	0	0	0	0	0	0	0	0	0	0	0.00118111	0	0	0	0	0.000686341	0	0	0.00193233	0	0	0	0	0	0	0	0	0	0.000431816	0	0	0	0	0	0	0	0	0.00327997	0.00193983	0.00660697	0.00125418	0	0.00278808	0	0	0	0	0	0	0	0	0	0.000197114	0.00181085	0.00210161	0	0.00230345	0.000251882	0	0	0	0	0	0	0	0	0	0	0	0	0.00235531	0	0	0	0	0	0	0	0	0	0	0.000369766	0	0.00252603	0.0018743	0.000895922	0	0	0	0.00148336	0.00262537	0	0	0	0	0	0.00235667	0.0027998	0.000671926	4.22e-05	0	0.00144034	0	0	0	0.00342668	0	0	0	0.000449993	0	0.000527575	0	0	0.00036961	9.63e-05	0	0	0	0	0	0	0	0.000275943	0	0	0.00250487	0	0.00124176	0	0	0	0	0	0	0	0	0	0	0.00247543	2.74e-05	0	0.0027917	0.00114849	0.00206963	0	0	0	0	0	0	0	0.000207675	0	0.000416912	0	0	0	0	0	0	0.000748646	0	0	0	0	0	0.00125826	0	0	0	0.000920582	0	0	1.6e-05	0	0	0	0	0	0	0	0	0.00210578	0.000500683	0.000433702	1.44e-05	0.000290523	0	0	0.000374187	0	0	0	0.0003964	0	0	0	0	0	0	0	0	0	0	0	0	0	0	0	0	0	0	0	0	0	0	0	0	0	0	0	0	0	0	0	0	0	0	0	0	0	0	0	0	0	0	0	0	0	0	0	0	0	0	0	0	0	0	0	0	0	0	0	0	0.00153206	0	0	0	0	0	0	0	0	0	0	0	0.00245589	0	0.000105171	0	0	0.00326725	0	0	0	0	0	0	0	0	0	0
d__Bacteria;p__Bacteroidota;c__Bacteroidia;o__Flavobacteriales;f__PHOS-HE28;g__PHOS-HE28	0	0	0	0	0	0	0	0	0	0	0	0	0	0	0	0	0	0	0	0	0	0	0	0	0	0	0	0	0	0	0	0	0	0	0	0	0	0	0	0	0	0	0	0	0	0	0	0	0	0	0	0	0	0	0	0	0	0	0	0	0	0	0	0	0	0	0	0	0	0	0	0	0	0	0	0	0	0	0	0	0	0	0	0	0	0	0	0	0	0	0	0	0	0	0	0	0	0	0	0	0	0	0	0	0	0	0	0	0	0	0	0	0	0	0	0	0	0	0	0	0	0	0	0	0	0	0	0	0	0	0	0	0	0	0	0	0	0	0	0	0	0	0	0	0	0	0	0	0	0	0	0	0	5.42e-05	0	0	0	0	0	0	0	0	0	0	0	0	0	0	0	0	0	0	0	0	0	0	0	0	0	0	0	0	0	0	0	0	0	0	0	0	0	0	0	0	0	0	0	0	0	0	0	0	0	0	0	0	0	0	0	0	0	0	0	0	0	0	0	0	0	0	0	0	0	0	0	0	0	0	0	0	0	0	0	0	0	0	0	0	0	0	0	0	0	0	0	0	0	4.62e-05	0	0	0	0	0	0	0	0	0	0	0	0	0	0	0	0	0	0	0	0	0	0	0	0	0	0	0	0	0	0	0	0	0	0	0	0	0	0	0	0	0	0	0	0	0	0	0	0	0	0	0	0	0	0	0	0	0	0	0	0	0	0	0	0	0	0	0	0	0	0	0	0	0	0	0	0	0	0	0	0	0	0	0	0	0	0	0	0	0	0	0	0	0	0	0	0	0	0	0	0	0	0	0	0	0	0	0	0	0	0	0	0	0	0	0	0	0	0	0	0	0	0	0	0	0	0	0	0	0	0	0	0	0	0	0	0	0	0	0	0	0	0	0	0	0	0	0	0	0	0	0	0	0	0	0	0	0	0	0	0	0	0	0	0	0	0	0	0	0	0	0	0	0	0	0	0	0	0	0	0	0	0	0	0	0	0	0	0	0	0	0	0	0	0	0	0	0	0	0	0	0	0	0	0	0	0	0	0	0	0	0	0	0	0	0	0	0	0	0	0	0
d__Bacteria;p__Bacteroidota;c__Bacteroidia;o__Flavobacteriales;f__Schleiferiaceae;g__UBA10364	0	0	0	0	0	0	0	0	0	0	0	0	0	0	0.00287303	0	0	0	0	0	0	0	0	0	0	0	0	0	0	0	0	0	0	0	0	0	0	0	0	0	0	0	0	0	0	0	0	0	0	0	0	0	0	0	0	0	0	0	0	0	0	0	0	0	0	0	0	0	0	0	0	0	0	0	0	0	0	0	0	0	0	0	0	0	0	0	0	0	0	0	0	0	0	0	0	0	0	0	0	0	0	0	0	0	0	0	0	0	0	0	0	0	0	0	0	0	0	0	0	0	0	0	0	0	0	0	0	0	0	0	0	0	0	0	0	0	0	0	0	0	0	0	0	0	0	0	0	0	0	0	0	0	0	0	0	0	0	0	0	0	0	0	0	0	0	0	0	0	0	0	0	0	0	0	0	0	0	0	0	0	0	0.000642586	0	0	0	0	0	0.00136392	0	0	0	0	0	0	0	0	0	0	0	0	0	0	0	0	0	0	0	0	0	0	0	0	0	0	0	0	0	0	0	0	0	0	0	0	0	0	0	0	0	0	0	0	0	0	0	0	0.000690326	0	0	0	0	0	0	0	0	0	0	0	0	0	0	0	0	0	0	0	0	0	0	0	0	0	0	0	0	0	0	0	0	0	0	0	0	0	0	0	0	0	0	0.00078795	0	0	0	0	0	0	0	0	0	0	0	0	0	0	0	0	0	0	0	0	0	0	0	0	0	0	0	0	0	0	0	0	0	0	0	0	0	0	0	0	0	0.0016342	0	0	0	0	0	0	0	0	0	0	0	0	0	0	0	0	0	0	0	0	0	0	0	0	0	0	0	0	0	0	0	0	0	0	0	0	0	0	0	0	0	0	0	0	0	0	0	0	0	0	0	0	0	0	0	0	0	0	0	0	0	0	0	0	0	0	0	0	0	0	0	0	0	0	0	0	0	0	0	0	0	0	0	0	0	0	0	0	0	0	0	0	0	0	0	0	0	0	0	0	0	0	0	0	0	0	0	0.00144666	0	0	0	0	0	0	0	0	0	0	0	0	0	0	0	0	0	0	0	0	0	0	0	0	0	0	0	0	0	0	0	0	0	0	0.00178866	0	0	0.000672467	0
d__Bacteria;p__Bacteroidota;c__Bacteroidia;o__Flavobacteriales;f__Weeksellaceae;g__Amniculibacterium	0	0	0	6.33e-05	0	0	0	0	0	0	0	0	0	0	0	0	0	0	0	0	0	0	0	0	0	0	0	0	0	0	0	0	0	0	0	0	0	0	0	0	0	0	0	0	0	0	0	0	0	0	0	0	0	0	0	0	0	0	0	0	0	0	0	0	0	0	0	0	0	0	0	0	0	0	0	0	0	0	0	0	0	0	0	0	0	0	0	0	0	0	0	0	0	0	0	0	0	0	0	0	0	0	0	0	0	0	0.000365133	0	0	0	0	0	0	0	0	0	0	0	0	0	0	0	0	0	0	0	0	0	0	0	0	0	0	0	0	0	0	0	0	0	0	0.000138752	0	0	0	0	0	0	0	0	0	0	0	0	0	0	0	0	0	0	0	0	0	0	0	0	0	0	0	0	0	0	0	0	0	0	0	0	0	0	0	0	0	0	0	0	0	0	0	0	0	0	2.06e-05	0	0	0	0	0	0	0	0	0	0	0	0	0	0	0	0	0	0	0	0	0	0	0	0	0	0	0	0	0	0	0	0	0	0	0	0	0	0	0	0	0	0	0	0	0	0	0	0.000104857	0	0	0	0.000150078	0	0	0	0	0	0	0	0	0	0	0	0	0	0	0.000771209	0	0	0	0	0	0	0	0	0	0	0	0	0	0	0	0	0	0	0	0	0	0	0	0	0	0	0	0	0	0	0	6.67e-05	0	0	0	0	0	0	0	0	0	0	0	0	0	0	0	0	0	0	0	0	0	0	0	0	0	0	0	0	0	0	0	0	0	0	0	0	0	0	0	0	0	0	0	0	0	0	0	0	0	0	0	0	0	0	0	0	0	0	0.000230249	0	0	0	0	0	0	0	0	0	0	0	7.12e-05	0	0	0	0	0	0	0	0	0	0.00063532	0	0	0	0	0	0	0	0	0	0	0	0	0	0	0	0	0	0	0	0	0.000135053	0	0	0	0	0.000971427	0	0	0	0	0	0	0	0	0	0	0.000645324	0.000303614	0	0.000387386	1.82e-05	0	0	0	0	0	0	0	0	0.000169414	0	0	0.000273308	0	0	0	0	0	0	0	0	0	0	0	0	0	0	0	0	0	0	0	0	0	0	0	0	0	0	0	0	0	0	0	0	0	0	0	0	0	0	0	0	0	0	0
d__Bacteria;p__Bacteroidota;c__Bacteroidia;o__Flavobacteriales;f__Weeksellaceae;g__Chryseobacterium	0	0	0	0	0	0	0	0	0	0	0	0	0	0	0	0	0	0	0	0	0	0	0	0	0	0	0	0	0	0	0	0	0	0	0	0	0	0	0	0	0	0	0	0	0	0	0	0	0	0	0	0	0	0	0	0	0	0	0	0	0	0	0	0	0	0	0	0	0	0	0	0	0	0	0	0	0	0	0	0	0	0	0	0	0	0	0	0	0	0	0	0	0	0	0	0	0	0	0	0	0	0	0	0	0	0	0	0	0	0	0	0	0	0	0	0	0	0	0	0	0	0	0	0	0	0	0	0	0	0	0	0	0	0	0	0	0	0	0	0	0	0	0	0	0	0	0	0	0	0	0	0	0	0	0	0	0	0	0	0	0	0	0	0	0	0	0	0	0	0	0	0	0	0	0	0	0	0	0	0	0	0	0	0	0	0	0	0	0	0	0	0	0.000240414	0	0	0	0	0	0	0	0.00521401	0	0	0	0	0	0	0	0	0	0	0	0	0	0	0	0	0	0	0	0	0	0	0	0	0	0	0	0	0	0	0	0	0	0	0	0	0	0	0	0	0	0	0	0	0	0	0	0	0	0	0	0	0	0	0	0	0	0	0	0	0	0	0	0	0	0	0	0	0	0	0	0	0	0	0	0.000101319	0	0	0	0	0	0	0	0	0	0	0	0	0	0	0	0	0	0	0	0	0	0	0	0	0	0	0	0	0	0	0	0	0	0	0	0	0	0	0	0	0	0	0	0	0	0	0	0	0	0	0	0	0	0	0	0	0	0	0	0	0	0	0	0	0	0	0	0	0	0	0	0	0	0	0	0	0	0	0	0	0	0	0	0	0	0	0	0	0	0	0	0	0	0	0	0	0	0	0	0	0	0	0	0	0	0	0	0	0	0	0	0	0	0	0	0	0	0	0	0	0	0	0	0	0	0	0	0	0	0	0	0	0	0	0	0	0	0	0	0	0	0	0	0	0	0	0	0	0	0	0	0	0	0	0	0	0	0	0	0	0	0	0	0	0	0	0	0	0	0	0	0	0	0	0	0	0	0	0	0	0	0	0	0	0	0	0	0	0	0	0	0
d__Bacteria;p__Bacteroidota;c__Bacteroidia;o__Flavobacteriales;f__Weeksellaceae;g__Cloacibacterium	0	0	0.00954183	0.0057407	0.00296035	0.00489573	0.00433752	0	0.00809849	0.00441494	3.36e-05	0.00744614	0.010074	0.0121435	0	0.0130521	0	0.00860503	0.00311198	0.00737707	0.0025012	0.00314258	0	0.006291	0.00385731	0	0.00283214	0.00380048	0.00411616	0	0.0139696	0.00571235	0.00274783	0	0.0044394	0	0.00408643	0.00721123	0.00460572	0	0.00381477	0	0.00572723	0.00660689	0	0.00492314	0.00539019	0.00363163	0	0	0.00384009	0	0.00489017	0.00390358	0.00279382	0	0.00355205	0	0.0149432	0.00525985	0	0	0.0103838	0.0112874	0.0125531	0.0163955	0.0124778	0.0152407	0.0138679	0.0124755	0.0117698	0.0135912	0	0.0106488	0	0	0	0	0	0.0160657	0	0.0109969	0	0	0	0.00866813	0.0212687	0.0121824	0	0.00708315	0.00610917	0.00653142	0.00878445	0.00680117	0.00723422	0.0117921	0	0.00257624	0.00250524	0.0103104	0.00767049	0.00657155	0	0	0	0.010836	0.00364743	0	0	0.00660617	0	0	0.00519523	0	0.0063111	0.00206846	0	0	0.00524341	0	0	0	0	0.0112787	0.00349559	0.00388021	0.00353973	0.00642769	0.0038741	0	0.00592252	0.00257286	0.00591834	0	0.00685053	0.0167848	0	0	0.0120304	0.0069142	0	0.00243863	0.00248513	0	0	0	0	0	0	0	0	0.00899435	0.00553946	0.00374884	0.00541665	0.00349407	0.00270485	0	0	0.00767729	0	0.0020162	0	0.00496837	0	0.00595491	0.0171112	0	0.00927156	0	0.00818483	0.00360215	0.0101739	0	0.00323307	0	0.00606599	0	0.023222	0.00520081	0.00647657	0	0	0	0.0108812	0.00739682	0.0301189	0	0	0	0.0367626	0	0.0129562	0.00287072	0.00617479	0.005623	0.00286902	0.00151259	0	0	0	0	0.00448761	0	0.00339032	0.00614714	2.3e-05	0.00388654	0.00431767	0	0	0	0	0	0.00533976	0	0.00607436	0.00913412	0.00298106	0	0	0.00542007	0.0134422	0.00463557	0.00403631	0.00295204	0.00432404	0	0.00193779	0.00691701	0.0054992	0.00400033	0.00961771	0	0.00472752	0.00701654	0.00234265	0.0161498	0.00293476	0.00636219	0.00320775	0.00555333	0.00365962	0.00441892	0.00739467	0	0.00374143	0.0045438	0	0	0	0.00473006	0.0105892	0	0	0	0.00616361	0	0.0021741	0.0058105	0	0	0	0	0.00842272	0.0112314	0	0.0031872	0	0.00385888	0.00269654	0.00610569	0.0081964	0	0.00381458	0.00343635	0.00495992	0	0.00530216	0	0.00737839	0.00404877	0.00471248	0.00438082	0.00392747	0.0026446	0	0.0131317	0.0040331	0.00636032	0.00378845	0.00682762	0.00553573	0	0.0126428	0.00572147	0.00187945	0.00331222	0.00442307	0.00261518	0.00366948	0.00414571	0.00563857	0.00712572	0.00468204	0.00589416	0.0065004	0	0.011358	0.00455391	0	0	0.00485163	0.00387855	0.00394314	0.00365476	0.00530925	0.00841358	0.00332474	0.00797147	0.00747648	0	0.0124029	0.00693241	0.003189	0.00819215	0.00523937	0.00260794	0.00319183	0.00488118	0.0037613	0.00807158	0.00355246	0.00652379	0.0109893	0.00440499	0.0122853	0.00206968	0.00287705	0	0.00536769	0.00637207	0.00891677	0.00827752	0.00317254	0.007734	0.00478449	0.00517678	0.00784825	0	0.0030479	0.00852572	0	0.00455367	0	0.00400295	0	0.00278171	0.0020684	0.00258535	0.00874524	0.00519203	0.00431737	0.00430294	0.0104423	0	0.0128667	0.00301577	0.00182582	0.00354945	0.00739333	0.0061248	0.00943766	0.00606962	0.00863212	0.003974	0.00866088	0.00518781	0.0105158	0.00997997	0.0134711	0.00834756	0	0.010824	0.00607609	0.00596151	0.0050632	0.00541812	0	0	0.00330897	0.00949994	0.00410751	0.0043356	0.00298263	0.00372942	0.00370295	0.00289517	0.00546812	0	0	0	0.00422313	0	0.00444994	0	0.0023653	0.00553479	0.00312221	0.00274692	0.00773219	0.00194422	0.00232617	0.00443775	0.00626278	0.00376767	0.00682525	0.00670124	0.00491143	0.00278339	0.00610229	0.00405952	0.00370912	0.0027142	0.00565644	0	0.00776476	0.00717069	0.0072919	0	0.00735292	0	0	0.0124794	0.024166	0	0.011476	0	0.0115589	0.0208124	0	0.0196626	0.0151522	0.0202632	0	0.00691907	0.0139144	0.00962501	0.0118414	0	0.00400752	0.00460382	0.0103155	0.0179665	0.002946	0.00717505	0.00542952	0.00682273	0.00629478	0.00603844	0.00604343	0.00593697	0.0092044	0.00392584	0.00364343	0.00525476	0	0.00191669	0
d__Bacteria;p__Bacteroidota;c__Bacteroidia;o__Flavobacteriales;f__Weeksellaceae;g__Empedobacter	0	0	0	0	0	0	0	0	0	0	0	0	0	0	0	0	0	0	0	0	0	0	0	0	0	0	0	0	0	0	0	0	0	0	0	0	0	0	0	0	0	0	0	0	0	0	0	0	0	0	0	0	0	0	0	0	0	0	0	0	0	0	0	0	0	0	0	0	0	0	0	0	0	0	0	0	0	0	0	0	0	0	0	0	0	0	0	0	0	0	0	0	0	0	0	0	0	0	0	0	0	0	0	0	0	0	0	0	0	0	0	0	0	0	0	0	0	0	0	0	0	0	0	0	0	0	0	0	0	0	0	0	0	0	0	0	0	0	0	0	0	0	0	0	0	0	0	0	0	0	0	0	0	0	0	0	0	0	0	0	0	0	0	0	0	0	0	0	0	0	0	0	0	0	0	0	0	0	0	0	0	0	0	0	0	0	0	0	0	0	0	0	0	0	0	0	0	0	0	0	0	0	0	0	0	0	0	0	0	0	0	0	0	0	0	0	0	0	0	0	0	0	0	0	0	0	0	0	0	0	0	0	0	0	0	0	0	0	0	0	0	0	0	0	0	0	0	0	0	0	0	0	0	0	0	0	0	0	0	0	0	0	0	0	0	0	0	0	0	0	0	0	0	0	0	0	0	0	0	0	0	0	0	0.000752006	0	0	0	0	0	0	0	0	0	0	0	0	0	0	0	0	0	0	0	0	0	0	0	0	0	0	0	0	0	0	0	0	0	0	0	0	0	0	0	0	0	0	0	0	0	0	0	0	0	0	0	0	0	0	0	0	0	0	0	0	0	0	0	0	0	0	0	0	0	0	0	0	0	0	0	0	0	0	0	0	0	0	0	0	0	0	0	0	0	0	0	0	0	0	0	0	0	0	0	0	0	0	0	0	0	0	0	0	0	0	0	0	0	0	0	0	0	0	0	0	0	0	0	0	0	0	0	0	0	0	0	0	0	0	0	0	0	0	0	0	0	0	0	0	0	0	0	0	0	0	0	0	0	0	0	0	0	0	0	0	0	0	0	0	0	0	0	0	0	0	0	0	0	0	0	0	0	0	0	0	0	0	0	0	0
d__Bacteria;p__Bacteroidota;c__Bacteroidia;o__Flavobacteriales;f__Weeksellaceae;g__Epilithonimonas	0	0	0.000591581	0	0	0	0	0	0	0	0	0	0	0	0	0.000581751	0	0	0	0	0	0	0	0	0	0	0	0	0	0	0.00069628	0	0	0	0	0	0	0	0	0	0	0	0	0	0	0	0	0	0	0	0	0	0	0	0	0	0	0	0	0	0	0	0	0	0	0	0.000333893	0	0	0	0	0	0	0	0	0	0	0	0	0	0	0	0	0	0	0	0	0	0	0	0	0	0	0	0	0	0	0	0	0.000434583	0	0	0	0	0	0	0	0	0	0	0	0	0	0	0	0	0	0	0	0	0	0	0	0	0	0	0	0	0	0	0	0	0	0	0	0.000816863	0	0	0	0	0	0	0	0	0	0	0	0	0	0	0	0	0	0	0	0	0	0	0	0	0	0	0	0	0	0	0.000325286	0	0	0	0	0	0	0	0	0	0	0	0.000344809	0	0	0	0	0	0	0	0.000647501	0	0	0	0	0	0	0	0	0	0	0.00274664	0	0	0	0	0	0	0	0	0	0	0	0	0	0	0	0	0	0	0.000356393	0	0	0	0	0	0.000663645	0	0	0	0	0	0	0	0	0	0	0	0	0	0	0.000620948	0	0	0	0	0	0	0	0	0	0	0	0	0	0	0	0	0	0	0	0	0	0	0	0	0	0	0	0.000445848	0	0	0	0	0	0	0	0	0	0	0	0	0	0	0.000276391	0	0	0	0	0	0	0.000768567	0	0	0	0	0	0	0	0	0	0	0	0	0	0	0	0	0	0	0	0	0	0	0	0	0.000268132	0	0	0	0	0	0	0	0	0	0.000907144	0	0	0	0	0	0	0.000336058	0	0	0	0	0.000324693	0	0.000587679	0	0	0	0	0	0	0.0005369	0	0	0	0.000260827	0	0	0	0	0	0.000221987	0	0	0	0	0	0	0.000241278	0	0	0	0	0	0	0	0	0	0	0	0	0	0	0	0.000455811	0	0	0	0.000662753	0	0	0	0	0	0	0	0	0	0	0	0	0	0	0	0	0	0	0	0	0	0	0	0	0	0	0	0	0	0.000696488	0	0	0	0	0	0	0	0	0	0	0	0	0	0	0	0	0	0	0	0	0	0	0.000632196	0.00094528	0	0	0	0	0.000843804	0	0.00155926	0.00101752	0.000770061	0	0	0	0	0.000549577	0	0	0	0	0.000831196	0	0	0	0	0	0	0	0	0	0	0	0	0	0	0
d__Bacteria;p__Bacteroidota;c__Bacteroidia;o__Flavobacteriales;f__Weeksellaceae;g__JAGOJI01	0	0	0	2.72e-05	0	1.55e-05	0	0	0	0	0	2.44e-05	0	0	0	0	0	0	0	0	0	0	0	0	0	0	0	0	0	0	0	0	0	0	0	0	0	0	0	0	0	0	0	0	0	0	3.85e-05	0	0	0	0	0	0	0	0	0	0	0	0	0	0	0	0	0	0	0	0	0	0	0	0	0	0	0	0	0	0	0	0	0	0	0	0	0	0	0	0	1.51e-05	0	0	0	0	0	0	0	0	0	0	0	1.33e-05	0	0	0	0	0	0	0	0	0	0	0	0	0	0	0	0	0	0	0	0	0	0	0	0	0	0	0	0	0	0	2.53e-05	0	0	0	0	0	0	0	0.000496896	0	0	0	0	0	0	0	0	0	0	0	0	0	0	0	0	0	0	0	0	0	0	0	0	0	0	0	0	0	0	0	0	0	0	0	0	0	0	0	0	0	0	0	0	0	0	0	0	0	0	0	0	0	2.23e-05	0	2.74e-05	0	4.94e-05	0	0	0	0	0	0	3.19e-05	3.6e-05	0	0	0	0	0	0	0	0	0	0	0	0	1.85e-05	0	0	0	0	0	0	3.34e-05	0	5.57e-05	0	0	0	0	2.95e-05	0	0	0	0	0	0	4.28e-05	3.12e-05	7.64e-05	0.000117298	2.25e-05	0	0	0	0	0	0	0	0	0	0	0	0	0	0.000171532	0	0	0	0	0	0	0	0	0	0	1.68e-05	1.45e-05	0.000108443	2e-05	0	0	0	2.1e-05	4.85e-05	8.91e-05	0	0	0	0	2.55e-05	1.9e-05	5.15e-05	4.37e-05	0	0	0	0	0	0	0	0	0	0	2.04e-05	0	0	1.86e-05	0	1.48e-05	0	0	0	0	0	0	0	0	2.93e-05	0	0	7.31e-05	2.41e-05	2.86e-05	0	2.8e-05	0	0	0	0	0	0	0	0	0	3.82e-05	0	8.64e-06	0	0	0	0	0	2.74e-05	1.99e-05	0	0	0	0	3.83e-05	0	0	0	2.36e-05	0	0	0	0	0	0	0	0	1.18e-05	0	4.67e-05	0	0	0	1.25e-05	0	0	0	0	0	0	0	2.75e-05	0	2.47e-05	5.23e-05	0	0	0	0	0	4.73e-05	0	0	0	0	3.67e-05	0	0	0	0	0	0	0	0	0	0	0	0	0	0	0	0	0	0	0	0	0	0	0	0	0	0	0	0	5.73e-05	0	0	0	0	0	0	0	0	0	0	0	0	0	0	0	0	0	0	0	0	0	0	0	0	0	0	0	0	0	0	0	0	0	0	0	0	0	0	0	0	0	0	2.81e-05	0	0	1.81e-05	0	0	0	0	0	0	0	0	0	0	0	0
d__Bacteria;p__Bacteroidota;c__Bacteroidia;o__Flavobacteriales;f__Weeksellaceae;g__Kaistella	0	0	0	4.04e-05	0	0	0	0	0	0	0	0	0	0	0	0	0	0	0	0	0	0	0	0	0	0	0	0	0	0	0	0	0	0	0	0	0	0	0	0	0	0	0	0	0	0	0	0	0	0	0	0	0	0	0	0	0	0	0	0	0	0	0	0	0	0	1.48e-05	0	0	0	0	0	0	0	0	0	0	0	0	0	0	0	0	0	0	0	2.39e-05	0	0	0	0	0	0	0	0	1.85e-05	0	0	0	0	0	0	0	0	0	0	0	0	0	0	0	0	0	0	0	0	0	0	0	0	0	0	0	0	0	0	0	0	0	0	0	0	0	0	0	0	0	0	7.98e-05	0	0	0	0	0	0	0	0	0	0	0	0	0	0	0	0	0	0	0	0	0	0	0	0	0	0	0	0	0	0	0	0	0	0	0	0	0	0	0	0	0	0	0	0	0	0	0	0	0	0	0	0	0	0	0	0	0	0	0	0	0	0	0	0	0	0	0	0	0	0	0	0	0	0	0	0	0	0	0	0	0	0	0	0	0	0	0	0	0	0	0	0	0	0	0	0	0	0	0	2.81e-05	0	0.000140643	3.25e-05	2.6e-05	0	0	0	0	0	0	0	0	0	0	0	0	0	0	0	0	0	0	0	0	0	0	0	0	0	0	0	0	0	0	0	0	0	0	0	0	0	0	3.81e-05	0	4.48e-05	0	3.32e-05	0	0	0	0	0	0	0	0	2.76e-05	0	0	0	0	3.57e-05	0	0	0	0	0	0	0	0	0	0	0	0	0	0	1.9e-05	0	0	0	0	0	0	0	2.38e-05	0	0	0	2.56e-05	0	1.5e-05	0	0	0	0	0	0	0	0	0	0	0	0	0	0	0	0	0	0	0	0	0	0	0	0	0	0	0	0	0	0	0	0	0	0	0	0	0	0	0	0	0	3.92e-05	0	0	0	0	0	0	0	0	0	0	0	0	0	0	0	0	0	0	0	0	0	0	0	0	0	0	0	0	0	0	0	0	0	0	0	0	0	0	0	0.000116022	0	0	7.62e-05	0	0	0	0	0	0	0	0	0	0	0	0	0	0	0	0	0	0	0	0	0	0	0	0	0	0	0	0	0	0	0	0	0	0	2.03e-05	0	0	0	0	0	0	0	0	0	0	0	0	0	0	0	0	0	0	0	0
d__Bacteria;p__Bacteroidota;c__Bacteroidia;o__Flavobacteriales;f__Weeksellaceae;g__Soonwooa	0	0	0	0	0	0	0	0	0	0	0	0	0	0	0	0	0	0	0	0	0	0	0	0	0	0	0	0	0	0	0	0	0	0	0	0	0	0	0	0	0	0	0	0	0	0	0	0	0	0	0	0	0	0	0	0	0	0	0	0	0	0	0	0	0	0	0	0	0	0	0	0	0	0	0	0	0	0	0	0	0	0	0	0	0	0	0	0	0	0	0	0	0	0	0	0	0	0	0	0	0	0	0	0	0	0	0	0	0	0	0	0	0	0	0	0	0	0	0	0	0	0	0	0	0	0	0	0	0	0	0	0	0	0	0	0	0	0	0	0	0	0	0	0	0	0	0	0	0	0	0	0	0	0	0	0	0	0	0	0	0	0	0	0	0	0	0	0	0	0	0	0	0	0	0	0	0	0	0	0	0	0	0	0	0	0	0	0	0	0	0	0	0	0	0	0	0	0	0	0	0	0	0	0	0	0	0	0	0	0	0	0	0	0	0	0	0	0	0	0	0	0	0	0	0	0	0	0	0	0	0	0	0	0	0	0	0	0	0	0	0	0	0	0	0	0	0	0	0	0	0	0	0	0	0	0	0	0	0	0	0	0	0	0	0	0	0	0	0	0	0	0	0	0	0	0	0	0	0	0	0	0	0	0	0	0	0	0.000241917	0	0	0	0	0	0	0	0	0	0	0	0	0	0	0	0	0	0	0	0	0	0	0	0	0	0	0	0	0	0	0	0	0	0	8.84e-05	0	0	0	0	0	0	0	0	0	0	0	0	0	0	0	0	0	0	0	0	5.8e-05	0	0	0	0	0	0	0	0	0	0	0	0	0	0.00112484	0	0	0	0	0	0	0	0	0	0	0	0	0	0	0	0	0	0	0	0	0	0	0	0	0	0	0	0	0	0	0	0	0	0	0	0	0	0	0	0	0	0	0	0	0	0	0	0	0	0	0	0	0	0	0	0	0	0	0	0	0	0	0	0	0	0	0	0	0	0	0	0	0	0	0	0	0	0	0	0	0	0	0	8.83e-05	0	0	0	0	0	0	0	0	0	0	0	0	0	0	0	0	0	0	0	0	0	0	0	0	0	0	0
d__Bacteria;p__Bacteroidota;c__Bacteroidia;o__Sphingobacteriales;f__Sphingobacteriaceae;g__Sphingobacterium	0	0	0	0	0	0	0	0	0	0	0	0	0	0	0	0	0	0	0	0	0	0	0	0	0	0	0	0	0	0	0	0	0	0	0	0	0	0	0	0	0	0	0	0	0	0	0	0	0	0	0	0	0	0	0	0	0	0	0	0	0	0	0	0	0	0	0	0	0	0	0	0	0	0	0	0	0	0	0	0	0	0	0	0	0	0	0	0	0	0	0	0	0	0	0	0	0	0	0	0	0	0	0	0	0	0	0	0	0	0	0	0	0	0	0	0	0	0	0	0	0	0	0	0	0	0	0	0	0	0	0	0	0	0	0	0	0	0	0	0	0	0	0	0	0	0	0	0	0	0	0	0	0	0	0	0	0	0	0	0	0	0	0	0	0	0	0	0	0	0	0	0	0	0	0	0	0	0	0	0	0	0	0	0	0	0	0	0	0	0	0	0	0	0	0	0	0	3.45e-05	0	0	0	0	0	0	0	0	0	0	0	0	0	0	0	0	0	0	0	0	0	0	0	0	0	0	0	0	0	0	0	0	0	0	0	0	0	0	0	0	0	0	0	0	0	0	0	0	0	0	0	0	0	0	0	0	0	0	0	0	0	0	0	0	0	0	0	0	0	0	0	0	0	0	0	0	0	0	0	0	0	0	0	0	0	0	0	0	0	0	0	0	0	0	0	0	0	0	0	0	0	0	0	0	0	0	0	0	0	0	0	0	0	0	0	0	0	0	0	0	0	0	0	0	0	0	0	0	0	0	0	0	0	0	0	0	0	0	0	0	0	0	0	0	0	0	0	0	0	0	0	0	0	0	0	0	0	0	0	0	0	0	0	0	0	0	0	0	0	0	0	0	0	0	0	0	0	0	0	0	0	0	0	0	0	0	0	0	0	0	0	0	0	0	0	0	0	0	0	0	0	0	0	0	0	0	0	0	0	0	0	0	0	0	0	0	0	0	0	0	0	0	0	0	0	0	0	0	0	0	0	0	0	0	0	0	0	0	0	0	0	0	0	0	0	0	0	0	0	0	0	0	0	0	0	0	0	0	0	0	0	0	0	0	0	0	0	0	0	0	0
d__Bacteria;p__Campylobacterota;c__Campylobacteria;o__Campylobacterales;f__Arcobacteraceae;g__Aliarcobacter	0.0552544	0	0.0119686	0.00969587	0.013605	0.0118185	0.0197275	0.0276615	0.0586529	0.0178867	0.0108448	0.0376682	0.0823634	0.0410354	0.0139452	0.0227361	0.021407	0.0187116	0.00846419	0.0175955	0.0198287	0.0171892	0.0238296	0.061672	0.0260235	0.0109233	0.028808	0.108978	0.0203212	0.0231111	0.0455683	0.0400657	0.00797626	0.0137525	0.0132049	0.00448375	0.0402483	0.0514607	0.0658781	0.0173325	0.00918673	0.0302998	0.088344	0.106725	0	0.0281436	0.0361067	0.0153624	0.0109979	0.00998044	0.0117567	0.00787092	0.0583648	0.0212021	0.00851187	0.00693429	0.0204058	0.044464	0.0586422	0.0264537	0.00598828	0	0.107772	0.0582755	0.0764417	0.085655	0.115499	0.101576	0.105852	0.0931772	0.0772622	0.0934947	0.0612841	0.0656579	0.0582836	0.0689999	0.0573354	0.0570406	0.0676569	0.132259	0.0505493	0.0929223	0.0610388	0.0566404	0.048551	0.090448	0.128458	0.070366	0.0448485	0.0370968	0.0477575	0.0385516	0.0379447	0.0462225	0.0518714	0.0526747	0.0322274	0.0404279	0.134956	0.0131579	0.0656863	0.0481652	0.0235014	0.0214923	0.0408017	0.0227515	0.0357087	0.125163	0.00453102	0.0704905	0.0722524	0	0.0571017	0.0336393	0.0685433	0.0310596	0.16576	0	0.035103	0.0912512	0	0.00773992	0.040229	0.0589938	0.0404992	0.165346	0.0120727	0.06466	0.0914267	0.0116333	0.0639159	0.0481374	0.0567814	0	0.0900566	0.090571	0	0	0.0487418	0.0185413	0	0.00883359	0.13383	0	0.00962221	0.00176415	0	0.019976	0	0	0.0236115	0.110286	0.0658548	0.026952	0.0175784	0.0896963	0.0351646	0.0113126	0	0.0428456	0	0.0163425	0.159637	0.0810615	0.015833	0.0881935	0.140359	0.0561685	0.00261871	0.0893538	0.0232855	0.00948454	0.117361	0	0	0.0258292	0.0101215	0	0.326091	0.00867874	0.101305	0.01583	0	0.0100072	0.0122482	0.0498955	0.205263	0.0894409	0.00499812	0	0.0474573	0.003248	0.0156989	0.0436916	0.091905	0.0319841	0.0279629	0.00261336	0.00207999	0	0	0.0140636	0.0176668	0.0311764	0.0168752	0.0365753	0.00760529	0.0192775	0.203118	0.0342648	0.0104366	0.00254949	0.00700193	0.00334645	0.0117433	0.0212966	0.0645429	0.181154	0.0282888	0	0.0206109	0.0999596	0.031252	0.0401605	0.0277216	0.0127822	0.0294796	0	0.0321357	0.0384732	0.0324161	0.101512	0.0486074	0	0.0185038	0.0918859	0.0229447	0.0315134	0.0159385	0.00932694	0.00782599	0.0185054	0.01187	0.0209694	0.0320859	0.059635	0.0164073	0.0119104	0.010567	0.0213807	0	0.109486	0.0575781	0.0515808	0	0	0.0266007	0.0206107	0.0400012	0.0391066	0.0368505	0	0	0	0.10666	0.0562331	0.0100934	0.00964621	0.00495492	0.0233467	0.014027	0.0348449	0.0381833	0.046441	0.015342	0.0139369	0.0289849	0.019193	0.0705734	0.0309884	0.0617086	0.0127413	0.00762297	0.00579956	0.0100219	0.00708711	0.0395224	0.0510507	0.0862492	0.0521719	0.0157155	0.0486291	0.106244	0.0324808	0.0584187	0.0352628	0.0141463	0.0238697	0.024378	0.00558193	0.0820684	0.0298251	0.0883727	0.0483516	0.0170409	0.068735	0.112175	0.0276977	0.0436197	0.0515629	0.0177279	0.00920544	0.0249332	0.0137572	0.0504195	0.0260766	0.0788617	0.0791255	0.0128433	0.0704877	0.0985867	0.0440895	0.060681	0.0209917	0.00972939	0.00833807	0.0163064	0.00869793	0.0480755	0.039977	0.0226224	0.0385549	0.016364	0.0686791	0.0835504	0.0208431	0.056454	0.0350386	0.0165589	0.00657746	0.026849	0.00912689	0.0538459	0.0565713	0.0764878	0.0579267	0.0135235	0.052979	0.0550009	0.0258219	0.0142302	0.0607057	0.0112469	0.0105249	0.0100374	0.0137823	0	0.0495734	0.0119924	0.0636545	0.0675593	0.0224601	0.0605933	0.103038	0.0601901	0.0256276	0.0407229	0.0596352	0.018416	0.0263355	0.00784973	0.0282904	0.0386507	0.106509	0.0435152	0.0107507	0.075227	0.0961298	0.0358018	0.0392908	0.0458788	0.0363145	0	0.0504799	0.109825	0.0712164	0.0169866	0.0188531	0.00989124	0.0119636	0.00887345	0.0367708	0.00908035	0.0185459	0.0262324	0.00706019	0.0160736	0.0871829	0.014496	0	0.0231365	0.0145656	0.0129062	0.0196056	0.0549784	0	0.138421	0.0299729	0.124062	0.028515	0.023995	0.034006	0.0240804	0.00836471	0.136822	0.0726613	0.0191074	0.141699	0.100802	0.0118583	0.0959805	0.0294189	0.0134835	0.0805982	0.0920333	0.0197506	0.0159227	0.0430676	0.103287	0.0106935	0.0856369	0.0213111	0	0.0469935	0.0449209	0	0.0466867	0.046805	0.026783	0.0567124	0	0.0332409	0.0400436	0.0880279	0.0426606	0.0454807	0.0572259	0.0995834	0.0851971	0.0396506	0.00580815	0.0371864	0.00329975	0.0124472	0.0105439	0.00550984	0.025081	0.0173318	0.00681387	0.0207201	0.0250538	0.00427488	0.0141661	0.0255081	0.0300385	0.0115345	0.019586	0.0317557	0.0141143
d__Bacteria;p__Campylobacterota;c__Campylobacteria;o__Campylobacterales;f__Arcobacteraceae;g__Halarcobacter	0	0	0	0	0	0	0	0	0	0	0	0	0	0	0	0	0	0	0	0	0	0	0	0	0	0	0	0	0	0	0	0	0	0	0	0	0	0	0	0	0	0	0	0	0	0	0	0	0	0	0	0	0	0	0	0	0	0	0	0	0	0	0	0	0	0	0	0	0	0	0	0	0	0	0	0	0	0	0	0	0	0	0	0	0	0	0	0	0	0	0	0	0	0	0	0	0	0	0	0	0	0	0	0	0	0	0	0	0	0	0	0	0	0	0	0	0	0	0	0	0	0	0	0	0	0	0	0	0	0	0	0	0	0	0	0	0	0	0	0	0	0	0	0	0	0	0	0	0	0	0	0	0	0	0	0	0	0	0	0	0	0	0	0	0	0	0	0	0	0	0	0	0	0	0	0	0	0	0	0	0	0	0	0	0	0	0	0	0	0	0	0	0	0	0	0	0	0	0	0	0	0	0	0	0	0	0	0	0	0	0	0	0	0	0	0	0	0	0	0	0	0	0	0	0	0	0	0	0	0	0	0	0	0	0	0	0.00971325	0	0	0	0	0	0	0	0	0	0	0	0.053155	0	0	0	0	0	0	0	0	0	0	0	0	0	0	0	0	0	0	0	0	0	0	0	0	0	0	0	0	0	0	0.000775046	0	0	0	0	0	0	0	0	0	0	0	0	0	0	0	0	0	0	0	0	0	0	0	0	0	0	0	0	0	0	0	0	0	0	0	0	0	0	0	0	0	0.066898	0	0	0	0	0	0	0	0	0	0	0	0	0	0	0	0	0	0	0	0	0	0	0	0	0	0	0	0	0	0	0	0	0	0	0	0	0	0	0	0	0	0	0	0	0	0	0	0	0	0	0	0	0	0	0	0	0	0.0228346	0	0	0	0	0	0	0	0	0	0	0	0	0	0	0	0	0	0	0	0	0	0	0	0	0	0	0	0	0	0	0	0	0	0	0	0	0	0	0	0	0	0	0	0	0	0	0	0	0	0	0	0	0	0	0	0	0	0	0	0	0	0	0	0	0	0	0	0	0	0	0	0	0	0	0	0	0	0	0	0	0	0	0	0.0217756	0.0581391	0.0315739	0	0.00122106	0
d__Bacteria;p__Campylobacterota;c__Campylobacteria;o__Campylobacterales;f__Arcobacteraceae;g__Malaciobacter	0	0	0	0	0	0	0	0	0	0	0	0	0	0	0	0	0	0	0	0	0	0	0	0	0	0	0	0	0	0	0	0	0	0	0	0	0	0	0	0	0	0	0	0	0	0	0	0	0	0	0	0	0	0	0	0	0	0	0	0	0	0	0	0	0	0	0	0	0	0	0	0	0	0	0	0	0	0	0	0	0	0	0	0	0	0	0	0	0	0	0	0	0	0	0	0	0	0	0	0	0	0	0	0	0	0	0	0	0	0	0	0	0	0	0	0	0	0	0	0	0	0	0	0	0	0	0	0	0	0	0	0	0	0	0	0	0	0	0	0	0	0	0	0	0	0	0	0	0	0	0	0	0	0	0	0	0	0	0	0	0	0	0	0	0	0	0	0	0	0	0	0	0	0	0	0	0	0	0	0	0	0	0	0	0	0	0	0	0	0	0	0	0	0	0	0	0	0	0	0	0	0	0	0	0	0	0	0	0	0	0	0	0	0	0	0	0	0	0	0	0	0	0	0	0	0	0	0	0	0	0	0	0	0	0	0	0	0	0	0	0	0	0	0	0	0	0	0	0	0	0	0	0	0	0	0	0	0	0	0	0	0	0	0	0	0	0	0	0	0	0	0	0	0	0	0	0	0	0	0	0	0	0	0	0	0	0	0	0	0	0	0	0	0	0	0	0	0	0	0	0	0	0	0	0	0	0	0	0	0	0	0	0	0	0	0	0	0	0	0	0	0	0	0	0	0	0	0	0	0	0	0	0	0	0	0	0	0	0	0	0	0	0	0	0	0	0	0	0	0	0	0	0	0	0	0	0	0	0	0	0	0	0	0	0	0	0	0	0	0	0	0	0	0	0	0	0	0	0	0	0	0	0	0	0	0	0	0	0	0	0	0	0	0	0	0	0	0	0	0	0	0	0	0	0	0	0	0	0	0	0	0	0	0	0	0	0	0	0	0	0	0	0	0	0	0	0	0	0	0	0	0	0	0	0	0	0	0	0	0	0	0	0	0	0	0	0	0	0	0	0	0	0	0	0	0	0	0	0	0	0	0	0	0	0.0263461	0	0	0	0
d__Bacteria;p__Campylobacterota;c__Campylobacteria;o__Campylobacterales;f__Campylobacteraceae;g__Campylobacter	0	0	0	0	0	0	0	0	0	0	0	0	0	0	0	0	0	0	0	0	0	0	0	0	0	0	0	0	0	0	0	0	0	0	0	0	0	0	0	0	0	0	0	0	0	0	0	0	0	0	0	0	0	0	0	0	0	0	0	0	0	0	0	0	0	0	0	0	0	0	0	0	0	0	0	0	0	0	0	0	0	0	0	0	0	0	0	0	0	0	0	0	0	0	0	0	0	0	0	0	0	0	0	0	0	0	0	0	0	0	0	0	0	0	0	0	0	0	0	0	0	0	0	0	0	0	0	0	0	0	0	0	0	0	0	0	0	0	0	0	0	0	0	0	0	0	0	0	0	0	0	0	0	0	0	0	0	0	0	0	0	0	0	0	0	0	0	0	0	0	0	0	0	0	0	0	0	0	0	0	0	0	0	0	0	0	0	0	0	0	0	0	0	0	0	0	0	0	0	0	0	0	0	0	0	0	0	0	0	0	0	0	0	0	0	0	0	0	0	0	0	0	0	0	0	0	0	0	0	0	0	0	0	0	0	0	0	0	0	0	0	0	0	0	0	0	0	0	0	0	0	0	0	0	0	0	0	0	0	0	0	0	0	0	0	0	0	0	0.000878032	0	0	0	0	0	0	0	0	0	0	0	0	0	0	0	0	0	0	0	0	0	0	0	0	0	0	0	0	0	0	0	0	0	0	0	0	0	0	0	0	0	0	0	0	0	0	0	0	0	0	0	0	0	0	0	0	0	0	0	0	0	0	0	0	0	0	0	0	0	0	0	0	0	0	0	0	0	0	0	0	0	0	0	0	0	0	0	0	0	0	0	0	0	0	0	0	0	0	0	0	0	0	0	0	0	0	0	0	0	0	0	0	0	0	0	0	0	0	0	0	0	0	0	0	0	0	0	0	0	0	0	0	0	0	0	0	0	0	0	0	0	0	0	0	0	0	0	0	0	0	0	0	0	0	0	0	0	0	0	0	0	0	0	0	0	0	0	0	0	0	0	0	0	0	0	0	0	0	0	0	0	0	0	0	0	0	0	0	0	0	0	0	0	0	0	0	0	0	0	0
d__Bacteria;p__Campylobacterota;c__Campylobacteria;o__Campylobacterales;f__Helicobacteraceae;g__Wolinella	0	0	0	0	0	0	0	0	0	0	0	0	0	0	0	0	0	0	0	0	0	0	0	0	0	0	0	0	0	0	0	0	0	0	0	0	0	0	0	0	0	0	0	0	0	0	0	0	0	0	0	0	0	0	0	0	0	0	0	0	0	0	0	0	0	0	0	0	0	0	0	0	0	0	0	0	0	0	0	0	0	0	0	0	0	0	0	0	0	0	0	0	0	0	0	0	0	0	0	0	0	0	0	0	0	0	0	0	0	0	0	0	0	0	0	0	0	0	0	0	0	0	0	0	0	0	0	0	0	0	0	0	0	0	0	0	0	0	0	0	0	0	0	0	0	0	0	0	0	0	0	0	0	0	0	0	0	0	0	0	0	0	0	0	0	0	0	0	0	0	0	0	0	0	0	0	0	0	0	0	0	0	0	0	0	0	0	0	0	0	0	0	0	0	0	0	0	0	0	0	0	0	0	0	0	0	0	0	0	0	0	0	0	0	0	0	0	0	0	0	0	0	0	0	0	0	0	0	0	0	0	0	0	0	0	0	0	0	0	0	0	0	0	0	0	0	0	0	0	0	0	0	0	0	0	0	0	0	0	0	0	0	0	0	0	0	0	0	0	0	0	0	0	0	0	0	0	0	0	0	0	0	0	0	0	0	0	0	0	0	0	0	0	0	0	0	0	0	0	0	0	0	0	0	0	0	0	0	0	0	0	0	0	0	0	0	0	0	0	0	0	0	0	0	0	0	0	0	0	0	0	0	0	0	0	0	0	0	0	0	0	0	0	0	0	0	0	0	0	0	0	0	0	0	0	0	0	0	0	0	0	0	0	0	0	0	0	0	0	0	0	0	0	0	0	0	0	0	0	0	0	0	0	0	0	0	0	0	0	0	0	0	0	0	0	0	0	0	0	0	0	0	0	0	0	0	0	0	0	0	0	0	0	0	0	0	0	0	0	0	0	0	0	0	0	0	0	0	0	0	0	0	0	0	0	0	0	0	0	0	0	0	0	0	0	0	0	0	0	0	0.000628334	0	0	0	0	0	0	0	0.000384745	0	0	0.000736583	0	0	0	0	0	0	0
d__Bacteria;p__Campylobacterota;c__Campylobacteria;o__Campylobacterales;f__Sulfurimonadaceae;g__Sulfuricurvum	0	0	0	0	0	0	0	0	0	0	0	0	0	0	0	0	0	0	0	0	0	0	0	0	0	0	0	0	0	0	0	0	0	0	0	0	0	0	0	0	0	0	0	0	0	0	0	0	0	0	0	0	0	0	0	0	0	0	0	0	0	0	0	0	0	0	0	0	0	0	0	0	0	0	0	0	0	0	0	0	0	0	0	0	0	0	0	0	0	0	0	0	0	0	0	0	0	0	0.00311616	0	0	0	0	0	0	0	0	0.0021028	0	0	0	0	0	0	0	0	0	0	0	0	0	0	0	0	0	0.00356258	0	0	0	0	0	0	0	0	0	0	0	0	0	0	0	0	0	0	0	0	0	0	0	0	0	0	0	0	0	0	0	0	0	0	0	0	0	0	0	0	0	0	0	0.00112064	0	0	0	0	0	0	0	0	0	0	0	0	0	0	0	0	0	0.00281527	0	0	0	0	0	0	0	0	0	0	0	0	0	0	0	0	0	0	0	0	0	0	0	0	0	0	0	0	0	0	0	0	0	0	0	0	0	0	0	0	0	0	0	0	0	0	0	0	0	0	0	0	0	0	0	0	0	0	0	0	0	0	0	0	0	0	0	0	0	0	0	0	0	0	0	0	0	0	0	0	0	0	0	0	0	0	0	0	0	0	0	0	0	0	0	0	0	0	0	0	0	0	0	0	0	0	0	0	0	0	0	0	0	0	0	0	0	0	0	0	0	0	0	0	0	0	0	0	0	0	0	0	0	0	0	0	0	0	0	0	0	0	0	0	0	0	0	0	0	0	0	0	0	0	0	0	0	0	0	0	0	0	0	0	0	0	0	0	0	0	0	0	0	0	0	0	0	0	0	0	0	0	0	0	0	0	0	0	0	0	0	0	0	0	0	0	0	0	0	0	0	0	0	0	0	0	0	0	0	0	0	0	0	0	0	0	0	0	0	0	0	0	0	0	0	0	0	0	0	0	0	0	0	0	0	0	0	0	0	0	0	0	0	0	0	0	0	0	0	0	0	0	0	0	0	0	0	0	0	0	0	0	0	0	0	0	0	0	0	0	0	0	0	0	0	0	0	0	0	0	0
d__Bacteria;p__Campylobacterota;c__Campylobacteria;o__Campylobacterales;f__Sulfurimonadaceae;g__Sulfurimonas	0	0	0	0	0	0	0	0	0	0	0	0	0	0	0	0	0	0	0	0	0	0	0	0	0	0	0	0	0	0	0	0	0	0	0	0	0	0	0	0	0	0	0	0	0	0	0	0	0	0	0	0	0	0	0	0	0	0	0	0	0	0	0	0	0	0	0	0	0	0	0	0	0	0	0	0	0	0	0	0	0	0	0	0	0	0	0	0	0	0	0	0	0	0	0	0	0	0	0	0	0	0	0	0	1.04e-05	0	0	0	0	0	0	0	0	0	0	0	0	0	0	0	0	0	0	0	0	0	0	0	0	0	0	0	0	0	0	0	0	0	0	0	0	0	0	0	0	0	0	0	0	0	0	0	0	0	0	0	0	0	0	0	0	0	0	0	0	0	0	0	0	0	0	0	0	0	0	0	0	0	0	0	0	0	0	0	0	0	0	0	0	0	0	0	0	0	0	0	0	0	0	0	0	0	0	0	0	0	0	0	0	0	0	0	0	0	0	0	0	0	0	0	0	0	0	0	0	0	0	0	0	0	0	0	0	0	0	0	0	0	0	0	0	0	0	0	0	0	0	0	0	0	0	0	0	0	0	0	0	0	0	0	0	0	0	0	0	0	0	0	0	0	0	0	0	0	0	0	0	0	0	0	0	0	0	0	0	0	0	0	0	0	0	0	0	0	0	0	0	0	0	0	0	0	0	0	0	0	0	0	0	0	0	0	0	0	0	0	0	0	0	0	0	0	0	0	0	0	0	0	0	0	0	0	0	0	0	0	0	0	0	0	0	0	0	0	0	0	0	0	0	0	0	0	0	0	0	0	0	0	0	0	0	0	0	0	0	0	0	0	0	0	0	0	0	0	0	0	0	0	0	0	0	0	0	0	0	0	0	0	0	0	0	0	0	0	0	0	0	0	0	0	0	0	0	0	0	0	0	0	0	0	0	0	0	0	0	0	0	0	0	0	0	0	0	0	0	0	0	0	0	0	0	0	0	0	0	0	0	0	0	0	0	0	0	0	0	0	0	0	0	0	0	0	0	0	0	0	0	0	0	0	0	0	0	0	0	0	0	0	0
d__Bacteria;p__Campylobacterota;c__Campylobacteria;o__Campylobacterales;f__Sulfurospirillaceae;g__Sulfurospirillum	0	0	0	0	0	0	0	0	0	0	0	0	3.25e-05	0	0	0	0	0	0	0	0	0	0	0	0	0.000120826	0	3.55e-05	0	0	0	0	0	0	0	0	0	0	0	0	2.7e-05	0	5.31e-05	0	0	0	0	0	0	0	0	0	0	0	0	0	0	0	0.0218232	3.43e-05	0	0	0	0	0	0	2.77e-05	0	0	0	0	0	0	0	0	0	0	0	0	0	0	0	0	0	0	0	0	0	0	0	0	0	0	0	0	0	0	0	0.013273	0.000127965	0	0	0.000258976	0	0	0	0	0	0	0	0.000268031	0	0	0	0.00663484	0	0.00486688	0	0	0	0	0	0	0.00527928	0	0.00473095	0	0	0	0	0	0	0.000225194	0	0.00534604	0	0	0	0	0	0	0	0.0125219	0	0	0	0	0	0	0	0	0.00866008	0.000261114	0.000419817	0	0.00027739	0	0	0	0	0	0	0.000503472	0.00184127	0	0	0	0.000905262	0	0.000448258	0	0	0	0	0	0.00017726	0	0	0	0	0	0	0	0	0	0	0	0.000811441	0	0	0	0	0	0	0.000142294	0	0	0	0	0	0	0	0	0	0	0	7.85e-05	0	0.000385716	0	0	0	0	0	0	0	0	0.000503002	0	0	0	0	0	0	0	0	0	0	0	0	0	0	0.000112727	0	0	4.8e-05	0	0	0	0	0	0	0	0	0	0	0	8.33e-05	0	0	0	0.000222089	0	0	0	0	0	0	0	0.000451715	0	0	0	0	3.56e-05	0	0	0	0	0	0	0	0	0	0	0	0	0	9.06e-05	0	0	0	0	0	0	0	0	0	0	0.000221042	0.000226187	0	8.18e-05	0	0	0	0	0	0	0	0	0	0	0.000193719	0.0025345	0.00155872	8.37e-05	0	0	0	0	0	0	0	0	0.000224061	0	0.000236758	0	0	0	0	0	0	0	0	0	0	0	0	0	0.00153681	0.00133817	0.000143562	0	0	0	0	0	0	0	0	0	0	0	5.52e-05	3.3e-05	0.000165752	0	0	0	0	0	0	0	0	0	0	0	0	0.00020146	5.01e-05	0	0.000176849	0	0.00156963	0	0	0	0	0	0	0	0	0.000122026	6.12e-05	0	5.31e-05	0	7.89e-05	0	0	0	0	0	0.000190437	0	0	0.000389414	0	0	2.91e-05	0	0	0	0	0	0.00934032	0	0	0	0	0	0	0.0133615	0	0.0123569	0.00230653	0.000453049	0	0	0	0	0	3.02e-05	9.97e-05	0	0	0	0	0	0	0	0	4.17e-05	0.000274263	0.0141632	0.0137459	0.0280808	0	0.0222757	0	0	0	0	0	0	0	0	0	0	0	0	0	0	7.98e-05	0.00066903	0	0.000575285	0	0	0	0	0	0	0	0	0	0	0	0	0	0	0	0.000520321	0	0.00552309	0	0.000412541
d__Bacteria;p__Campylobacterota;c__Campylobacteria;o__Campylobacterales;f__Sulfurospirillaceae;g__Sulfurospirillum_A	0	0	0	0	0	0	0	0	0	0	0	0	0	0	0	0	0	0	0	0	0	0	0	0	0	0	0	0	0	0	0	0	0	0	0	0	0	0	0	0	0	0	0	0	0	0	0	0	0	0	0	0	0	0	0	0	0	0	0	0	0	0	0	0	0	0	0	0	0	0	0	0	0	0	0	0	0	0	0	0	0	0	0	0	0	0	0	0	0	0	0	0	0	0	0	0	0	0	0	0	0	0	0	0	0	0	0	0	0	0	0	0	0	0	0	0	0	0	0	0	0	0	0	0	0	0	0	0	0	0	0	0	0	0	0	0	0	0	0	0	0	0	0	0	0	0	0	0	0	0	0	0	0	0	0	0	0	0	0	0	0	0	0	0	0	0	0	0	0	0	0	0	0	0	0	0	0	0	0	0	0	0	0	0	0	0	0	0	0	0	0	0	0	0	0	0	0	0	0	0	0	0	0	0	0	0	0	0	0	0	0	0	0	0	0	0	0	0	0	0	0	0	0	0	0	0	0	0	0	0	0	0	0	0	0	0	0	0	0	0	0	0	0	0	0	0	0	0	0	0	0	0	0	0	0	0	0	0	0	0	0	0	0	0	0	0	0	0	0	0	0	0	0	0	0	0	0	0	0	0	0	0	0	0	0	0	0	0	0	0	0	0	0	0	0	0	0	0	0	0	0	0	0	0	0	0	0	0	0	0	0	0	0	0	0	0	0	0	0	0	0	4.31e-05	0	0	0	0	0	0	0	0	0	0	0	0	0	0	0	0	0	0	0	0	0	0	0	0	0	0	0	0	0	0	0	0	0	0	0	0	0	0	0	0	0	0	0	0	0	0	0	0	0	0	0	0	0	0	0	0	0	3.08e-05	0	0	0	0	0	0	0	0	0	0	0	0	0	0	0	0	0	0	0	0	0	0	0	0	0	0	0	0	0	0	0	0	0	0	0	0	0	0	0	0	0	0	0	0	0	0	0	0	0	0	0	0	0	0	0	0	0	0	0	0	0	0	0	0	0	0	0	0	0	0	0	0	0	0	0	0	0	0	0	0	0	0	0	0	0	0	0	0	0
d__Bacteria;p__Cyanobacteria;c__Cyanobacteriia;o__PCC-6307;f__Cyanobiaceae;g__NIES-981	0	0	0	0	0	0	0	0	0	0	0	0	0	0	6.89e-07	0	0	0	0	0	0	0	0	0	1.99e-05	9.84e-06	0	0	0	3.17e-07	0	0	0	0	0	0	0	0	0	0	3.57e-07	0	0	0	1.18e-06	0	0	0	0	1.36e-06	0	0	0	8.88e-05	0	0	0	0	0	3.88e-07	0	0	0	0	0	0	0	0	0	0	0	0	0	0	0	0	0	0	0	0	0	0	0	0	0	0	0	0	0	0	0	0	0	0	0	0	0	0	0	0	0	0	4.38e-06	0	0	0	0	0	0	0	0	0	0	0	0	1.7e-06	0	0	0	0	0	0	0	0	1e-06	0	0	0	0	2.25e-06	0	8.05e-07	0	0	0	0	0	0	0	0	0	0	0	0	0	0	0	0	0	0	0	0	0	0	0	0	0	1.04e-05	0	0	0	0	0	0	0	3.31e-05	0	7.02e-07	0	0	5.44e-07	1.23e-05	0	3.48e-07	0	2.36e-07	0	0	0	7.28e-07	0	1.14e-06	0	1.62e-06	0	1.02e-06	0	1.01e-06	0	0	1.47e-06	0	0	0	0	0	0	0	0	0	8.21e-07	0	0	0	0	0	0	0	0	0	0	0	0	8.2e-07	0	0	0	0	0	0	0	0	0	0	0	0	0	0	0	0	0	0	0	0	0	0	3.39e-07	2.9e-07	0	0	0	0	7.63e-07	1.12e-06	0	0	0	0	2.16e-07	0	0	0	0	0	0	0	0	0	0	0	0	0	0	0	0	0	0	0	0	0	0	0	0	0	0	0	0	0	0	8.92e-07	0	0	0	0	0	0	1.39e-06	0	0	6.78e-06	0	0	0	1.11e-06	0	0	0	3.4e-07	0	0	9.78e-07	0	0	0	0	0	0	2.98e-07	0	0	0	0	0	1.23e-06	1.15e-06	0	0	0	0	0	0	1.07e-06	0	0	0	0	0	0	0	0	0	3.31e-06	2.04e-05	0	0	0	0	5.13e-07	0	0	5.34e-07	0	0	0	0	0	1.38e-05	0	0	0	0	0	2.65e-07	0	3.48e-06	0	0	0	0	0	0	0	0	0	0	1.3e-06	0	0	0	0	0	0	0	0	0	0	0	0	0	6.81e-07	0	0	0	1.85e-05	0	1.55e-05	0	0	0	6.6e-05	0	2.1e-05	0	0	0	0	0	0	0	0	0	0	0	0	0	0	0	0	0	0	0	1.55e-06	0	0	0	0	0	0	0	0	0	0	0	0	0	0	0	0	0	1.4e-06	0	0	0	0	0	0	0	0	0	0	0	0	0	0	0	0	0	0	0	0	0	0	0	0	0	0	0	0	0	0	0	0	0	2.63e-07	2.05e-07	0	0	1.44e-06	8.38e-07
d__Bacteria;p__Cyanobacteria;c__Sericytochromatia;o__UBA7694;f__UBA7694;g__UBA7694	0	0	0	0	0	0	0	0	0	0	0	0	0	0	0	0	0	0	0	0	0	0	0	0	0	0	0	0	0	0	0	0	0	0	0	0	0	0	0	0	0	0	0	0	0	0	0	0	0	0	0	0	0	0	0	0	0	0	0	0	0	0	0	0	0	0	0	0	0	0	0	0	0	0	0	0	0	0	0	0	0	0	0	0	0	0	0	0	0	0	0	0	0	0	0	0	0	0	0	0	0	0	0	0	0	0	0	0	0	0	0	0	0	0	0	0	0	0	0	0	0	0	0	0	0	0	0	0	0	0	0	0	0	0	0	0	0	0	0	0	0	0	0	0	0	0	0	0	0	0	0	0	0	0	0	0	0	0	0	0	0	0	0	0	0	0	0	0	0	0	0	0	0	0	0	0	0	0	0	0	0	0	0	0	0	0	0	0	0	0	0	0	0	0	0	0	0	0	0	0	0	0	0	0	0	0	0	0	0	0	0	0	0	0	0	0	0	0	0	0	0	0	0	0	0	0	0	0	0	0	0	0	0	0	0	0	0	0	0	0	0	0	0	0	0	0	0	0	0	0	0	0	0	0	0	0	0	0	0	0	0	0	0	0	0	0	0	0	0	0	0	0	0	0	0	0	0	0	0	0	0	0	0	0	0	0	0	0	0	0	0	0	0	0	0	0	0	0	0	0	0	0	0	0	0	0	0	0	0	0	0	0	0	0	0	0	0	0	0	0	0	0	0	0	0	0	0	0	0	0	0	0	0	0	0	0	0	0	0	0	0	0	0	0	0	0	0	0	0	0	0	0	0	0	0	0	0	0	0	0	0	0	0	0	0	0	0	0	0	0	0	0	0	0	0	0	0	0	0	0	0	0	0	0	0	0	0	0	0	0	0	0	0	0	0	0	0	0	0	0	0	0	0	0	0	0	0	0	0	0	0	0	0	0	0	0	0	0	0	0	0	0	0	0	0	0	0	0	0	0	0	0	0	0	0	0	0	0	0	0	0	0.000150061	0.000236981	0	0	0	0	0	0	0	0	0	0	0	0	0	0	0	0	0	0	0	0	0	0	0	0	0	0
d__Bacteria;p__Cyanobacteria;c__Vampirovibrionia;o__Gastranaerophilales;f__Gastranaerophilaceae;g__CAG-196	0	0	0	0	0	0	0	0	0	0	0	0	0	0	0	0	0	0	0	0	0	0.00158933	0	0	0	0	0	0	0	0	0	0	0	0	0	0	0	0	0	0	0	0	0	0	0	0	0	0	0	0	0	0	0	0	0	0	0	0	0	0	0	0	0	0	0	0	0	0	0	0	0	0	0	0	0	0	0	0	0	0	0	0	0	0	0	0	0	0	0	0	0	0	0	0	0	0	0	0	0	0	0	0	0	0	0	0	0	0	0	0	0	0	0	0	0	0	0	0	0	0	0	0	0	0	0	0	0	0	0	0	0	0	0	0	0	0	0	0	0	0	0	0	0	0	0	0	0	0	0	0	0	0	0	0	0	0	0	0	0	0	0	0	0	0	0	0	0	0	0	0	0	0	0	0	0	0	0	0	0	0	0	0	0	0	0	0	0	0	0	0	0	0	0	0	0	0	0	0	0	0	0	0	0	0	0	0	0	0	0	0	0	0	0	0	0	0	0	0	0	0	0	0	0	0	0	0	0	0	0	0	0	0	0	0	0	0	0	0	0	0	0	0	0	0	0	0	0	0	0	0	0	0	0	0	0	0	0	0	0	0	0	0	0	0	0	0	0	0	0	0	0	0	0	0	0	0	0	0	0	0	0	0	0	0	0	0	0	0	0	0	0	0	0	0	0	0	0	0	0	0	0	0	0	0	0	0	0	0	0	0	0	0	0	0	0	0	0	0	0	0	0	0	0	0	0	0	0	0	0	0	0	0	0	0	0	0	0	0	0	0	0	0	0	0	0	0	0	0	0	0	0	0	0	0	0	0	0	0	0	0	0	0	0	0	0	0	0	0	0	0	0	0	0	0	0	0	0	0	0	0	0	0	0	0	0	0	0	0	0	0	0	0	0	0	0	0	0	0	0	0	0	0	0	0	0	0	0	0	0	0	0	0	0	0	0	0	0	0	0	0	0	0	0	0	0	0	0	0	0	0	0	0	0	0	0	0	0	0	0	0	0	0	0	0	0	0	0	0	0	0	0	0	0	0	0	0	0	0	0	0	0	0	0	0	0	0	0	0	0
d__Bacteria;p__Cyanobacteria;c__Vampirovibrionia;o__Gastranaerophilales;f__Gastranaerophilaceae;g__Scatenecus	0	0	0	0	0	0	0	0	0	0	0	0	0	0	0	0	0	0	0	0	0	0	0	0	0	0	0	0	0	0	0	0	0	0	0	0	0	0	0	0	0	0	0	0	0	0	0	0	0	0	0	0	0	0	0	0	0	0	0	0	0	0	0	0	0	0	0	0	0	0	0	0	0	0	0	0	0	0	0	0	0	0	0	0	0	0	0	0	0	0	0	0	0	0	0	0	0	0	0	0	0	0	0	0	0	0	0	0	0	0	0	0	0	0	0	0	0	0	0	0	0	0	0	0	0	0	0	0	0	0	0	0	0	0	0	0	0	0	0	0	0	0	0	0	0	0	0	0	0	0	0	0	0	0	0	0	0	0	0	0	0	0	0	0	0	0	0	0	0	0	0	0	0	0	0	0	0	0	0	0	0	0	0	0	0	0	0	0	0	0	0	0	0	0	0	0	0	0.000102989	0	0	0	0	0	0	0	0	0	0	0	0	0	0	0	0	0	0	0	0	0	0	0	0	0	0	0	0	0	0	0	0	0	0	0	0	0	0	0	0	0	0	0	0	0	0	0	0	0	0	0	0	0	0	0	0	0	0	0	0	0	0	0	0	0	0	0	0	0	0	0	0	0	0	0	0	0	0	0	0	0	0	0	0	0	0	0	0	0	0	0	0	0	0	0	0	0	0	0	0	0	0	0	0	0	0	0	0	0	0	0	0	0	0	0	0	0	0	0	0	0	0	0	0	0	0	0	0	0	0	0	0	0	0	0	0	0	0	0	0	0	0	0	0	0	0	0	0	0	0	0	0	0	0	0	0	0	0	0	0	0	0	0	0	0	0	0	0	0	0	0	0	0	0	0	0	0	0	0	0	0	0	0	0	0	0	0	0	0	0	0	0	0	0	0	0	0	0	0	0	0	0	0	0	0	0	0	0	0	0	0	0	0	0	0	0	0	0	0	0	0	0	0	0	0	0	0	0	0	0	0	0	0	0	0	0	0	0	0	0	0	0	0	0	0	0	0	0	0	0	0	0	0	0	0	0	0	0	0	0	0	0	0	0	0	0	0	0	0	0	0
d__Bacteria;p__Cyanobacteria;c__Vampirovibrionia;o__Gastranaerophilales;f__Gastranaerophilaceae;g__Scatousia	0	0	0	0	0	0	0	0	0	0	0	0	0	0	0	0	0	0	0	0	0	0	0	0	0	0	0	0	0	0	0	0	0	0	0	0	0	0	0	0	0	0	0	0	0	0	0	0	0	0	0	0	0	0	0	0	0	0	0	0	0	0	0	0	0	0	0	0	0	0	0	0	0	0	0	0	0	0	0	0	0	0	0	0	0	0	0	0	0	0	0	0	0	0	0	0	0	0	0	0	0	0	0	0	0	0	0	0	0	0	0	0	0	0	0	0	0	0	0	0	0	0	0	0	0	0	0	0	0	0	0	0	0	0	0	0	0	0	0	0	0	0	0	0	0	0	0	0	0	0	0	0	0	0	0	0	0	0	0	0	0	0	0	0	0	0	0	0	0	0	0	0	0	0	0	0	0	0	0	0	0	0	0	0	0	0	0	0	0	0	0	0	0	0	0	0	0	0	0	0	0	0	0	0	0	0	0	0	0	0	0	0	0	0	0	0	0	0	0	0	0	0	0	0	0	0	0	0	0	0	0	0	0	0	0	0	0	0	0	0	0	0	0	0	0	0	0	0	0	0	0	0	0	0	0	0	0	0	0	0	0	0	0	0	0	0	0	0	0	0	0	0	0	0	0	0	0	0	0	0	0	0	0	0	0	0	0	0	0	0	0	0	0	0	0	0	0	0	0	0	0	0	0	0	0	0	0	0	0	0	0	0	0	0	0	0	0	0	0	0	0	0	0	0	0	0	0	0	0	0	0	0	0	0	0	0	0	0	0	0	0	0	0	0	0	0	0	0	0	0	0	0	0.000628505	0	0	0	0	0	0	0	0	0	0	0	0	0	0	0	0	0	0	0	0	0	0	0	0	0	0	0	0	0	0	0	0	0	0	0	0	0	0	0	0	0	0	0	0	0	0	0	0	0	0	0	0	0	0	0	0	0	0	0	0	0	0	0	0	0	0	0	0	0	0	0	0	0	0	0	0	0	0	0	0	0	0	0	0	0	0	0	0	0	0	0	0	0	0	0	0	0	0	0	0	0	0	0	0	0	0	0	0	0	0	0	0	0	0	0	0
d__Bacteria;p__Deferribacterota;c__Deferribacteres;o__Deferribacterales;f__Denitrovibrionaceae;g__Seleniivibrio	0	0	0	0	0	0	0	0	0	0	0	0	0	0	0	0	0	0	0	0	0	0	0	0	0	0	0	0	0	0	0	0	0	0	0	0	0	0	0	0	0	0	0	0	0	0	0	0	0	0	0	0	0	0	0	0	0	0	0	0	0	0	0	0	0	0	0.000253204	0	0	0	0	0	0	0	0	0	0	0	0	0	0	0	0	0	0	0	0	0	0	0	0	0	0	0	0	0	0	0	0.00324383	0	0	0	0	0	0	0	0	0	0	0	0	0	0	0	0	0	0	0	0	0	0	0	0	0	0	0	0	0	0	0	0	0	0	0	0	0	0	0	0	0	0	0	0	0	0	0	0	0	0	0	0	0	0	0	0	0	0	0	0	0	0	0	0	0	0	0	0	0	0	0	0	0	0	0	0	0	0	0	0	0	0	0	0	0	0	0	0	0	0	0	0	0	0	0	0	0	0	0	0	0	0	0	0	0	0	0	0	0	0	0	0	0	0	0	0	0	0	0	0	0	0	0.00118456	0	0	0	0	0	0	0	0	0	0	0	0	0	0.000491354	0	0	0	0	0	0	0	0	0	0	0	0	0	0	0	0.000726083	0	0.00190914	0	0	0	0	0	0	0	0	0	0	0.000486163	0	0	0	0	0	0	0	0	0	0	0	0	0	0.00126855	0	0	0	0	0	0	0	0	0	0	0	0	0	0.000806798	0	0	0	0	0	0	0	0	0	0	0	0	0	0	0	0	0	0	0	0	0	0	0	0	0	0	0	0	0	0	0	0	0	0	0	0	0	0	0	0	0	0	0	0	0	0	0	0	0	0	0	0	0	0	0	0	0	0	0	0	0	0	0	0	0	0	0	0	0	0	0	0	0	0	0	0	0	0	0	0	0	0	0	0	0	0.000364149	0	0	0	0	0	0	0	0	0	0	0	0	0	0	0	0	0	0	0	0	0	0	0	0	0	0.000725732	0	0	0	0	0	0	0	0	0	0	0.00170173	0	0	0	0	0	0	0	0	0.000605492	0	0	0.00283632	0.00122248	0	0.00133429	0	0	0.000249695	0	0	0	0	0	0.000521347	0	0	0	0.000523855	0	0.000219639	0	0.00107282	0	0	0	0	0	0	0	0	0	0	0	0	0	0	0	0	0	0	0	0	0
d__Bacteria;p__Deinococcota;c__Deinococci;o__Deinococcales;f__Deinococcaceae;g__Deinococcus	0	0	0	0	0	6e-07	0	0	0	0	0	0	0	0	0	0	0	0	0	0	0	0	0	0	0	0	0	0	0	0	2.6e-06	0	9.26e-05	0	0	0	0	0	0	0	0	0	0	0	0	1.76e-07	0	3.45e-06	0	1.02e-05	0	0	0	0	0	0	0	0	0	0	0	0	0	0	0	0	0	0	0	0	0	0	0	0	0	0	0	0	0	0	0	0	0	0	0	0	0	0	0	0	0	0	0	0	0	0	0	2.49e-08	0	0	0	0	1.92e-05	0	1.91e-06	0	0	0	0	0	0	0	0	0	0	0	0	0	0	0	0	0	0	0	0	0	0	0	0	3.71e-06	0	0	0	0	0	0	0	0	0	1.74e-06	0	0	0	0	0	1.52e-05	0	0	3.74e-05	0	0	0	0	0	2.52e-06	0	0	1.63e-05	0	1.05e-05	2.63e-06	0	0	0	0	0	0	1.36e-05	0	0	0	5.91e-06	0	3.91e-06	1.58e-06	3.55e-06	0	0	0	0	0	5.12e-06	0	0.000775016	3.42e-06	0	0	0	5.11e-06	0	0	3.61e-06	0	0	0	1.2e-05	0	6.74e-05	0	0	3.16e-07	0	0	0	0	0	0	2.17e-06	0	0	0	7.56e-05	0	2.65e-06	0	0	4.43e-05	0	0	0	0	0	6.38e-06	0	0	0	0	0	0	0	0	0	0	0	0	0	2.64e-06	6.43e-06	0	0	0	0	0	0	0	0	0	0	0	0	0	0	0	0	0	0	0	0	0	0	0	0	0	0	0	0	0	0	0	0	0	2.01e-06	6.24e-06	0	0	0	0	0	0	0	0	0	0	0	0	0	0	1.49e-06	0	0	0	0	0	0	0	0	1.76e-06	1.9e-06	0	0	0	0	0	0	0	0	0	1.46e-06	0	0	2.54e-05	0	0	1.3e-05	0	0	0	0	0	0	0	0	0	0	2.32e-06	0	1.14e-06	0	0	0	0	0	0	0	0	0	1.58e-07	0	1.1e-05	0	4.1e-06	0	0	9.01e-06	0	0	0	0	0	0	0	0	0	0	4.3e-06	0	0	0	0	0	0	0	0	0	0	3.75e-06	0	0	0	0.000536774	0	0	0	0	0	0	0	0	0	0	0	0	0	2.49e-06	1.26e-07	0	0	0	0	0	0	0	0	0	0	1.21e-06	0	0	3.97e-06	0	0	0	2.69e-06	0	0	0	0	0	0	1.96e-06	0	1.55e-06	0	0	2.42e-07	0	0	1.23e-06	0	0	3.73e-06	0	0	0	4.28e-06	0	0	0	0	0	0	0	0	0	6.15e-07	0	3.29e-06	0	0	0	0	9.91e-06	0	0	0	0	0	0	0	0	0	0	0	0	0	0	0	0	0	0	0	0	0	0	0	0	0	0	0
d__Bacteria;p__Deinococcota;c__Deinococci;o__Deinococcales;f__Deinococcaceae;g__Deinococcus_C	0	0	0	0	0	0	0	0	0	0	0	0	0	0	0	0	0	0	0	0	0	0	0	0	0	0	0	0	0	0	0	0	0.00121953	0	0	0	0	0	0	0	0	0	0	0	0	0	0	0	0	0	0	0	0	0	0	0	0	0	0	0	0	0	0	0	0	0	0	0	0	0	0	0	0	0	0	0	0	0	0	0	0	0	0	0	0	0	0	0	0	0	0	0	0	0	0	0	0	0	0	0	0	0	0	0	0	0	0	0	0	0	0	0	0	0	0	0	0	0	0	0	0	0	0	0	0	0	0	0	0	0	0	0	0	0	0	0	0	0	0	0	0	0	0	0	0	0	0	0	0	0	0	0	0	0	0	0	0	0	0	0	0	0	0	0	0	0	0	0	0	0	0	0	0	0	0	0	0	0	0	0	0	0	0	0	0	0	0	0	0	0	0	0	0	0	0	0	0	0	0	0	0	0	0	0	0	0	0	0	0	0	0	0	0	0	0	0	0	0	0	0	0	0	0	0	0	0	0	0	0	0	0	0	0	0	0	0	0	0	0	0	0	0	0	0	0	0	0	0	0	0	0	0	0	0	0	0	0	0	0	0	0	0	0	0	0	0	0	0	0	0	0	0	0	0	0	0	0	0	0	0	0	0	0	0	0	0	0	0	0	0	0	0	0	0	0	0	0	0	0	0	0	0	0	0	0	0	0	0	0	0	0	0	0	0	0	0	0	0	0	0	0	0	0	0	0	0	0	0	0	0	0	0	0	0	0	0	0	0	0	0	0	0	0	0	0	0	0	0	0	0	0	0	0	0	0	0	0	0	0	0	0	0	0	0	0	0	0	0	0	0	0	0	0	0	0	0	0	0	0	0	0	0	0	0	0	0	0	0	0	0	0	0	0	0	0	0	0	0	0	0	0	0	0	0	0	0	0	0	0	0	0	0	0	0	0	0	0	0	0	0	0	0	0	0	0	0	0	0	0	0	0	0	0	0	0	0	0	0	0	0	0	0	0	0	0	0	0	0	0	0	0	0	0	0	0	0	0	0	0	0	0	0	0	0	0	0	0	0	0
d__Bacteria;p__Dependentiae;c__Babeliae;o__Babeliales;f__Vermiphilaceae;g__JAFEAZ01	0	0	0	0	0	0	0	0	0	0	0	0	0	0	0	0	0	0	0	0	0	0	0	0	0	0	0	0	0	0	0	0	0	0	0	0	0	0	0	0	0	0	0	0	0	0	0	0	0	0	0	0	0	0	0	0	0	0	0	0	0	0	0	0	0	0	0	0	0	0	0	0	0	0	0	0	0	0	0	0	0	0	0	0	0	0	0	0	0	0	0	0	0	0	0	0	0	0	0	0	0	0	0	0	0	0	0	0	0	0	0	0	0	0	0	0	0	0	0	0	0	0	0	0	0	0	0	0	0	0	0	0	0	0	0	0	0	0	0	0	0	0	0	0	0	0	0	0	0	0	0	0	0	0	0	0	0	0	0	0	0	0	0	0	0	0	0	0	0	0	0	0	0	0	0	0	0	0	0	0	0	0	0	0	0	0	0	0	0	0	0	0	0	0	0	0	0	0	0	0	0	0	0	0	0	0	0.00194805	0	0	0	0	0	0	0	0	0	0	0	0	0	0	0	0	0	0	0	0	0	0	0	0	0	0	0	0	0	0	0	0	0	0	0	0	0	0	0	0	0	0	0	0	0	0	0	0	0	0	0	0	0	0	0	0	0	0	0	0	0	0	0	0	0	0	0	0	0	0	0	0	0	0	0	0	0	0	0	0	0	0	0	0	0	0	0	0	0	0	0	0	0	0	0	0	0	0	0	0	0	0	0	0	0	0	0	0	0	0	0	0	0	0	0	0	0	0	0	0	0	0	0	0	0	0	0	0	0	0	0	0	0	0	0	0	0	0	0	0	0	0	0	0	0	0	0	0	0	0	0	0	0	0	0	0	0	0	0	0	0	0	0	0	0	0	0	0	0	0	0	0	0	0	0	0	0	0	0	0	0	0	0	0	0	0	0	0	0	0	0	0	0	0	0	0	0	0	0	0	0	0	0	0	0	0	0	0	0	0	0	0	0	0	0	0	0	0	0	0	0	0	0	0	0	0	0	0	0	0	0	0	0	0	0	0	0	0	0	0	0	0.00028425	0	0	0	0	0	0	0	0	0	0	0	0	0	0	0	0	0	0	0	0
d__Bacteria;p__Desulfobacterota_I;c__Desulfovibrionia;o__Desulfovibrionales;f__Desulfomicrobiaceae;g__Desulfomicrobium	0	0	0	0	0	0	0	0	2.2e-05	0	0	0	0.000373335	0.000336409	0	0	0	0	0	0	0	0	0	0	0	0	0	0	0.000941948	0	0	0	0	0	0	0	0	0	0	0	0.00109688	0	3.42e-05	0.000726259	0	0	0	0	0	0	0	0	0	0	0	0	0	0	0	5.39e-05	0	0	0	0	0	0	1.21e-05	0	0	1.38e-05	0	1.25e-05	0	1.93e-05	4.03e-05	2.47e-05	3.38e-05	2.95e-05	2.58e-05	1.84e-05	4.09e-05	0.00034159	0.000219524	3.03e-05	3.66e-05	1.9e-05	0	1.41e-05	0	1.86e-05	0	0	0	0	0	0	0	0	0.000877723	0	0	0	0	0	2.39e-05	0.000943597	0	3.46e-05	0	0	0	0	0	0	0.00108471	0	0.00206236	0	0	0	0	0	0	0.00229708	0	0	0	0	0	0	0	0	0.000382449	0	0	0	0	0	0	0	0	0	0	0	0	0	0	0	0	0	0	7.41e-05	0	7.67e-05	0	0	0	0	0	0	0	0	0	6.13e-05	0.000917865	0	0	0	0	0	0	0	0	0	0	0	0	0	0	0	0	0	0	0	0	0	0	0	0	0	0	0	0	0	1.63e-05	0	0	0	0	0	0	0	0	0	0	0	7.17e-05	0	2.17e-05	0	0	0	0	0	0	0	0	0	0	0	0	0.00121628	0	0	0	0	0	0	0	0	0	0.000366915	0.000975053	0	0	0.000754327	0	0	0	0	0	0	0	0	0	0	0	0.000887844	0	0	0	2.66e-05	0	0.000373909	0	0	0	0	0	0	0	0	0	0	0.000592824	0	0	0	0	0	0	0	0	0	0	0	0	0	4.76e-05	0	0	0	0	0	0	0	0	0	0	0	0	0	0	0	0	0	0	0	0	0	0	0	0	0	0.000643781	0	0	0	0	0	0	0	0	0	0	0	2.45e-05	0	0	0	0	0	0	0	0	0	0	0	0	0	0	0.000952409	0.000825075	0	0	0	0	0	0	0	0	0	0	0	2.16e-05	0	0.0010125	0	0.000887401	4.39e-05	0	0	0	0	0	0	0	0	0	0	0	0	0	0	0.000387751	0	0	0	0	0	0	0	0	0.000213561	0.00134777	0.000896665	0	0	0.000331531	0	0	0	0	8.02e-05	0.000418761	0	0.000925455	0.000104404	0	0	0.001383	0.000702774	0.000824762	0	0	0	0	0.000835102	0	0.000663527	0.000509511	0.000907214	0	0.0015784	0.00122255	0.00102185	7.17e-05	0	0.000858611	0	0	0	0	0	0.00109171	3.75e-05	0	2.06e-05	1.72e-05	0	0.000629064	0	0	0	0.000566647	0	0.000651781	0.00081924	0.00136737	0	0.000618249	0	0	0.000243015	0	0	0	0.000717397	0	0.000864902	0	1.46e-05	0.000342544	0.000900594	0.000446409	1.48e-05	0	3.09e-05	0.000167799	7.58e-05	0	0	0	0	0	0	0	0	0	0	0	0	0	0	0	0	2.87e-05	0	0
d__Bacteria;p__Desulfobacterota_I;c__Desulfovibrionia;o__Desulfovibrionales;f__Desulfovibrionaceae;g__Aminidesulfovibrio	0	0	0	0	0	0	0	0	0	0	0	0	0	0	0	0	0	0	0	0	0	0	0	0	0	0	0	0	0	0	0	0	0	0	0	0	0	0	0	0	0	0	0	0	0	0	0	0	0	0	0	0	0	0	0	0	0	0	0	0	0	0	0	0	0	0	0	0	0	0	0	0	0	0	0	0	0	0	0	0	0	0	0	0	0	0	0	0	0	0	0	0	0	0	0	0	0	0	0	0	0	0	0	0	0	0	0	0	0	0	0	0	0	0	0	0	0	0	0	0	0	0	0	0	0	0	0	0	0	0	0	0	0	0	0	0	0	0	0	0	0	0	0	0	0	0	0	0	0	0	0	0	0	0	0	0	0	0	0	0	0	0	0	0	0	0	0	0	0	0	0	0	0	0	0	0	0	0	0	0	0	0	0	0	0	0	0	0	0	0	0	0	0	0	0	0	0	0	0	0	0	0	0	0	0	0	0	0	0	0	0	0	0	0	0	0	0	0	0	0	0	0	0	0	0	0	0	0	0	0	0	0	0	0	0	0	0	0	0	0	0	0	0	0	0	0	0	0	0	0	0	0	0	0	0	0	0	0	0	0	0	0	0	0	0	0	0	0	0	0	0	0	0	0	0	0	0	0	0	0	0	0	0	0	0	0	0	0	0	0	0	0	0	0	0	0	0	0	0	0	0	0	0	0	0	0	0	0	0	0	0	0	0	0	0	0	0	0	0	0	0	0	0	0	0	0	0	0	0	0	0	0	0	0	0	0	0	0	0	0	0	0	0	0	0	0	0	0	0	0	0	0	0	0	0	0	0	0	0	0	0	0	0	0	0	0	0	0	0	0	0	0	0	0	0.000180125	0	0	0	0	0	0	0	0	0	0	0	0	0	0	0	0	0	0	0	0	0	0	0	0	0	0	0	0	0	0	0	0	0	0	0	0	0	0	0	0	0	0	0	0	0	0	0	0	0	0	0	0	0	0	0	0	0	0	0	0	0	0	0	0	0	0	0	0	0	0	0	0	0	0	0	0	0	0	0	0	0	0	0	0	0	0	0	0	0	0	0	0	0	0
d__Bacteria;p__Desulfobacterota_I;c__Desulfovibrionia;o__Desulfovibrionales;f__Desulfovibrionaceae;g__Bilophila	0	0	0	0	0.000135286	0	0.000170623	0	0	0	0	0	0	4.82e-05	0	0	0	0	0	0	0	0.000116229	0	0	0	0	0	0	0	0	7.29e-05	0	0	0	0	0.000130601	0	0	0	0	0	0	0	0	0	0	0	0	0	0	0	0	0	0	0	0	0	0	0	0	0	0	0	0	0	0	3.68e-05	0	0	0	0	0	0	0	0	0	0	0	0	0	0	4.85e-05	0	0	0	0	0	5.46e-05	9.4e-05	0.000103922	6.56e-05	7.36e-05	7.43e-05	6.33e-05	0	0.000141843	0	0	0	0.000233173	0	0	0.000153385	0	0	0.00138902	0	0	0	0	0	0	0	0	0	0	0	0	0	0	0	0	0.000198824	6.58e-05	0	0	7.66e-05	0	0	0	0	0	0.000100467	0	0	0	0	0	0.000111223	0	0	0	0	0	0	0	0	0	0.000163143	0	0	0	0	0	0	0	0	0	0	0	0	0.000107057	0	0	0	0	0	0.000823726	0	0	0.000243238	0	0	0	0	0	0.000148261	0	0	0	0	0	0	0	0	0	0	0	0	0	0	0.000176084	0	0	6.14e-05	0	0.000121038	0	0.000133262	0.000142158	0	0.000146981	0.00024303	0	0	0	0	0	0	0	0.000279156	0	0	0	9.33e-05	0	8.18e-05	6.55e-05	0	0	0	0	7.65e-05	9.15e-05	0	7.82e-05	0.000116134	0	0.000217587	0	0	0	0	0	0	0	0	0	0.000263506	8.81e-05	2.88e-05	0	0.000124781	0.000165864	0	0	0	0	0	0	0	0	0	0	0	0	0	0	0.000109411	0	0	0	0	0	0	0	0	0	0.000141103	0.00010177	0	0	0	0	7.51e-05	0.000215799	0.000119231	0	0	0	0	0	0.000109853	0	0.000139272	0.00010609	9.8e-05	7.2e-05	0	0	0	0	0	0	0	0	0.000157865	0	0	0	0	0	0	0	0	7.58e-05	0	0	0.000174068	0.000198059	0	0.00073154	0	0	0	5.87e-05	0	0	0	0	0	0	0.000115777	0	0	0	0.000126927	0.000222023	0.000138994	0	0	0	3.82e-05	0	0	0.000201793	8.01e-05	6.85e-05	0	0.0001804	0	0.000160725	0	5.88e-05	0	0	0	0	0	0	6.38e-05	0	0	0.000100745	0	0.00042141	0.000186972	0.000235137	0	0	0	0	0	0	0	0	0.000139927	0	0.000149303	0	0.000139574	0.000117502	0	0	0	0	0	0	3.39e-05	0	7.96e-05	0	0	0	0	0	0	0	0	0	0	0	0	0	0	0	0	0	0	0	0	0	0	0	0	0	0	0	0	0.000150127	0	0	0	0	0.000123906	0	0	0	0	0	0	0	0	0	7.71e-05	0	0	0	0	6.9e-05	0	0.000839322	0.000764322	0.000220096	0.000165648	0	0.000109028	0.00186453	6.67e-05	0.000499262	0.0100171	0	8.43e-05	0.000219221	0.00238427	0.000377871	0.000123838	0	0.000118204	0	0	8.97e-05	0	0	0	0	0	0	0.000119841	0	0	0	0	0	0	0	0	0	0
d__Bacteria;p__Desulfobacterota_I;c__Desulfovibrionia;o__Desulfovibrionales;f__Desulfovibrionaceae;g__Cupidesulfovibrio	0	0	0	0	0	0	0	0	0.00034352	0	0.000425094	0.000482565	0.00111532	0.00127031	0	0.00013196	0	0	0	0	0	0	0	0	0	0.000546212	0	0.00130844	0.00265658	0	0	0	0	0	0	0	0.00113795	0.000568431	3.74e-05	0	0.000845675	0	0.00143071	0.00364813	0	0.00060714	0.00055622	0	0	0	0	0	0.000398769	0	0.000521787	0	0.000215544	0.000423769	0.000358558	0.000556175	0	0	0.000563588	0.000232906	0.000277648	0.000610188	0.000646994	0.000309164	0.000463363	0.000518874	0.000467452	0.000599533	0.000629494	0.000635182	0.000679395	0.000590277	0.000837629	0.000598043	0.000913395	0.000905087	0.00101145	0.000975385	0.001074	0.00131303	0.0010387	0.000749497	8.91e-05	0.000560882	0.000724398	0.000975641	0.000423235	0.000278878	0.000595352	0.000255164	5.78e-05	0.000276209	0	0.000432757	0.00136753	0	0.000531131	0.000647731	0	0.00105992	0.000509304	0.000731344	0.000416657	0.00105502	0	0.00033777	0.00165108	0	0.00303034	0	0.000826187	0	0.00284105	0	0.000351724	0.000388037	0	0.00103603	0	0.00122548	0.000231687	0.000362002	0	0	0.000782809	0	0.000353191	5.42e-05	0.000495168	0	0.000506327	0	0	0	0.000199594	0	0	0	0.000786995	0	0.000619447	0	0	0	0	0.00151709	0	0.00045686	0.000773827	0.000825173	0.000233169	0.000505896	0.00174364	0	0	0.000417186	0	0.00028298	0.000266544	0.000715306	0.000369445	0	0.000110553	0	0	0	0.000663014	0	0.000100453	0	0	0	0.000617737	0	0	0	0.000274069	0	0	0	0	0	0	0	0	0	0	0	0	0	0.000442635	0.000500449	0.000310958	0	0	0	0	0	0	0	0	0	0.000442911	0.000227272	0.000599967	0.000949094	0	0	0	0	0.000262854	0	0	0.000215835	0	0	0	0.00295276	0.000723048	0.00029098	0	0	0	0	0.000339486	0	0.00041088	0.00071428	0.000507921	0	0	0.00149472	0	0.000668869	0.000293019	0.00042975	0	0	0	0.000410312	0	0.000381803	0	0.000514334	0	0	0	0.0013693	0.000498002	0.00124653	0	0	0	0	0.000306172	0.000198845	0	0	0	0	0.00148908	0.000569867	0	0	0	0	0.00097666	0.00065682	0	0	0.000619006	0.000556011	0	0	0.00347388	0	0.00106967	0	0	0.00026665	0.000247666	0	0.00166172	0.000630333	0	0	0	0.000301028	0.000310514	0	0.000970409	0	0	0	0	0	0.000625332	0	0	0.000677425	0.000447955	0.000205656	0.000276683	0	0	0.000679003	0.00102434	0	0	0	0	0.000198403	0.000886881	0	0.000357352	0.000253248	0.000193551	0	0.000677501	0	0	0	0	0	0.000193357	0	0.00116943	0.000516551	0.000603571	0.000274068	0.000662237	0.000470444	0.000397694	2.56e-05	0	0	0.000480225	0	0	0.000624854	0.000867259	0	0.000425777	0.000362875	0.00238769	0.00107119	4.47e-05	0	0	0	0	0	0	0	0	0.000333295	0	0	0	0.00193079	0.00162043	0	0.000233123	0	0.000288573	0	0	0	0.000294991	0.000473535	0.000469115	0.000377128	0.000318486	0.00177882	0.00120002	0	0.000635258	0.000318231	0	0.000634035	0.00148249	0	0.000923901	0.000546093	0.000537841	0.000425924	0.000869567	0.000500617	0.000678477	0	0.000521497	0.000233276	0	0.000825277	0	0.0013947	0.000695683	0.000908015	0	0.0013364	0.00140865	0.00154792	0.000786046	0	0.000511828	0	0	0.000502427	0	0	0.0047939	0.0061017	0	0.000760829	0.00116803	0	0.0028055	0.000201866	0.00035315	0	0.00288996	0.000291044	0.000822825	0.000661127	0.000681961	0	0.000575635	0.000357026	0.000270262	0.00190933	0.000500663	0.000236393	0.000462009	0.00449817	0.00035044	0.00357393	0.00218598	0.000422197	0.00138483	0.0040035	0.00206323	0.0011281	0.000492623	0.0019387	0.00059965	0.000633824	0	4.78e-05	0.000119601	0.00041545	0	0	0	0	0.00019175	0.000440252	0.000177057	0.000326288	0.000127824	0	0	0	0.000371403	0	0
d__Bacteria;p__Desulfobacterota_I;c__Desulfovibrionia;o__Desulfovibrionales;f__Desulfovibrionaceae;g__Desulfocurvus	0	0	0	0	0	0	0	0	0	0	0	0	0	0	0	0	0	0	0	0	0	0	0	0	0	0	0	0	0	0	0	0	0	0	0	0	0	0	0	0	0	0	0	0	0	0	0	0	0	0	0	0	0	0	0	0	0	0	0	0	0	0	0	0	0	0	0	0	0	0	0	0	0	0	0	0	0	0	0	0	0	0	0	0	0	0	0	0	0	0	0	0	0	0	0	0	0	0	0	0	0	0	0	0	0	0	0	0	0	0	0	0	0	0	0	0	0	0	0	0	0	0	0	0	0	0	0	0	0	0	0	0	0	0	0	0	0	0	0	0	0	0	0	0	0	0	0	0	0	0	0	0	0	0	0	0	0	0	0	0	0	0	0	0	0	0	0	0	0	0	0	0	0	0	0	0	0	0	0	0	0	0	0	0	0	0	0	0	0	0	0	0	0	0	0	0	0	0	0	0	0	0	0	0	0	0	0	0	0	0	0	0	0	0	0	0	0	0	0	0	0	0	0	0	0	0	0	0	0	0	0	0	0	0	0	0	0	0	0	0	0	0	0	0	0	0	0	0	0	0	0	0	0	0	0	0	0	0	0	0	0	0	0	0	0	0	0	0	0	0	0	0	0	0	0	0	0	0	0	0	0	0	0	0	0	0	0	0	0	0	0	0	0	0	0	0	0	0	0	0	0	0	0	0	0	0	0	0	0	0	0	0	0	0	0	0	0	0	0	0	0	0	0	0	0	0	0	0	0	0	0	2.11e-05	2.21e-05	0	0	0	0	0	0	0	0	0	0	0	0	0	0	0	0	0	0	0	0	0	0	0	0	0	0	0	0	0	0	0	0	0	0	0	0	0	0	0	0	0	2.51e-05	0	0	0	0	0	0	0	0	0	0	0	0	0	0	0	0	0	0	0	0	0	0	0	0	0	0	0	0	0	0	0	0	0	0	0	0	0	0	0	0	0	0	0	0	0	0	0	0	0	0	0	0	0	0	0	0	0	0	0	0	0	0	0	0	0	0	0	0	0	0	0	0	0	0	0	0	0	0	0	0	0	0	0	0	0	0	0	0	0	0	0	0	0	0
d__Bacteria;p__Desulfobacterota_I;c__Desulfovibrionia;o__Desulfovibrionales;f__Desulfovibrionaceae;g__Desulfovibrio	0	0	0.000123913	0	0	0	4.26e-05	3.18e-05	5.26e-05	8.75e-05	0.00466538	0.00307408	0.00205154	0.00827951	6.19e-05	5.65e-05	0	0	0	3.61e-05	0.00028672	0.000300858	5.07e-05	2.72e-05	7.47e-05	0.00600148	3.85e-05	5.86e-05	0.0044592	4.5e-05	3.98e-06	0	2.06e-05	0	6.7e-06	1.25e-05	3.18e-05	0.000118493	6.28e-05	8.25e-05	0.00765051	5.25e-05	0.000101631	0.00763435	4.56e-05	0	2.87e-05	0.00039122	5.15e-06	0	5.04e-05	8.02e-05	3.35e-05	7.24e-05	0.00367734	1.87e-05	0.000117535	3.17e-05	0.00318129	0.00402327	7.75e-05	0	4.75e-05	3.37e-05	3.97e-05	3.9e-05	0.00108566	3.46e-05	4.36e-05	3.98e-05	4.12e-05	3.98e-05	4.18e-05	4.34e-05	3.29e-05	4.24e-05	4.34e-05	4.3e-05	4.32e-05	5.14e-05	4.29e-05	0.00117315	3.71e-05	3.74e-05	4.44e-05	3.94e-05	4.36e-05	6.6e-05	8.37e-05	0.00143462	0.000132063	0.000130007	0.00020418	0.000117246	8.75e-05	0.000145345	0	0.000211296	0.00667285	0.00455691	4.96e-05	0.000397414	2.32e-05	7.36e-05	7.26e-05	0.0234963	0.000142198	6.54e-05	7.02e-05	8.43e-05	0.000130223	0	0.000595909	1.69e-05	0.0169984	0.000125018	7.11e-05	0	8.24e-05	0.000241066	8.49e-05	4.99e-05	6.73e-05	0.0221479	0.00466646	0.00558165	5.39e-05	0.000142159	5.95e-05	3.81e-05	2.47e-05	3.67e-05	0.00893	0	0.0105784	3.86e-05	0	0	0.00017845	3.22e-05	0	6.51e-05	4.57e-05	0	2.36e-05	0.000125445	0	0	0	5.36e-05	2.86e-05	0.00869696	0.00812239	0.00870163	0.000114415	9.79e-05	0.000161928	0.000973471	0	0	0	0.000333937	7.43e-05	0.0119012	0.00621865	0.00482835	0.00676386	0.000265475	0.000289976	0.00109361	0.000264807	5.83e-05	9.73e-05	6.01e-05	0.000123665	0.000420702	0.00018936	0	6.8e-05	9.88e-05	0.000134661	0.000322011	0	4.1e-05	0.00022828	0.000162188	0.00530617	0.000434484	4.2e-05	0	0.00428355	0.000188584	0.000884176	4.3e-05	0.00219126	1.12e-05	7.94e-05	0.000605499	0	2.07e-05	0	1.35e-05	2.38e-05	2.93e-05	0.00012813	0.00471434	0.00555926	8.3e-05	0.000449789	2.41e-05	0.00340031	1.05e-05	1.35e-05	0	8.82e-06	0.000661536	0.000112815	0.00664489	0.000143445	0	3.65e-05	0.000106214	0.000101855	7.52e-06	2.38e-05	0	3.99e-06	0	4.59e-06	1.31e-05	1.62e-05	7.25e-05	0.00570737	0	5.63e-05	0.00226805	0.000354926	1.49e-05	3.09e-05	0	1.92e-05	5.73e-05	0	2.63e-05	0.00160329	3.26e-05	4.95e-05	0.00731465	0.000115502	5.69e-05	0	0.00441039	0.000297509	0.00497241	0	0	9.61e-06	7.22e-05	7.96e-05	2.56e-05	2.85e-05	0	0	0	0.00271773	1.37e-05	2.23e-05	0.000211417	0	0.000682197	0	0	0.000423122	7e-05	0.00540664	3.89e-06	0	3.71e-05	0.00482165	0	7.22e-06	1.6e-05	0.00247226	4.06e-06	0.00169133	0	0	1.84e-05	4.31e-05	0.000102496	0.00637783	0.000152774	6e-05	2.44e-05	0.000198205	2.09e-05	1.01e-05	2.14e-05	0.000231215	0	2.52e-05	0.000122934	6.04e-05	0.00539814	0.00661304	4.8e-05	5.21e-05	0.000111371	3.25e-05	2.85e-05	3.19e-05	2.94e-05	2.72e-05	1.54e-05	5.14e-05	0.00827611	3.14e-05	9.27e-05	0.00404052	0.00497408	7.35e-05	5.86e-05	8.73e-05	2.56e-05	0	0	2.86e-05	0	0.000191863	3.57e-05	0.000108599	0.00706921	0.00774188	9.61e-05	4.52e-05	0.000159212	1.11e-05	0.00121931	0.00068671	0.000141961	1.52e-05	0	0.000909326	6.41e-05	5.14e-05	0.000116772	0.00559494	0.00347555	0.000599057	0.00294739	0.000345102	2.98e-05	8.86e-05	0	1.06e-05	0	1.56e-05	2.29e-05	0.00469613	3.81e-05	0.00636934	0.00676407	6.1e-05	7.6e-05	0.00648237	0.000343141	9.81e-06	2.6e-05	0.00562312	0	2.87e-06	1.4e-05	0.00263789	0.00180802	0.00510975	0.00501491	7.31e-05	4.28e-05	0.00395322	6.63e-05	6.9e-06	3.7e-05	0	0.00690225	0.00282628	0.000131248	0.00297988	0.00387722	0.00457901	0.00520535	0.00569834	0.00622393	0.00645829	6.11e-05	0.000116709	3.68e-05	9.4e-05	6.3e-05	7.55e-05	0.00488634	5.76e-05	0.00443081	5.09e-05	0.000221769	0.00350765	0.00573899	5.05e-05	0.000114737	0.00027373	4.33e-05	0.000465453	2.17e-05	6.97e-06	0	0.0103607	0.0126659	0.00016499	7.83e-05	1.54e-05	0.000172561	0.00497767	5.06e-05	2.59e-05	4.15e-05	0.00582029	7.15e-05	0.0119841	0.00663387	0.00573184	5.12e-05	0.00794615	3.53e-05	0.000163692	0.00606663	0.000161609	0	5.31e-05	0.0256456	0.000137651	0.0127283	0.0134817	0.000181878	0.00497402	0.0112549	0.000553752	0.00513918	0.000150524	0.00663292	0.00632158	0.000271299	0.000177884	0.000511678	0.00016293	6.48e-05	5.73e-05	3.16e-05	0.000134798	0.000155383	0.00189731	0.000108766	0.00010043	0.00133414	8.7e-05	3.81e-05	8.35e-05	7.71e-05	0.00291424	0.000636146	8.23e-05
d__Bacteria;p__Desulfobacterota_I;c__Desulfovibrionia;o__Desulfovibrionales;f__Desulfovibrionaceae;g__FLUQ01	0	0	0	0	0	0	0	0	0	0	0	0	0	0	0	0	0	0	0	0	0	0	0	0	0	0	0	0	0	0	0	0	0	0	0	0	0	0	0	0	0	0	0	0	0	0	0	0	0	0	0	0	0	0	0	0	0	0	0	0	0	0	0	0	0	0	0	0	0	0	0	0	0	0	0	0	0	0	0	0	0	0	0	0	0	0	0	0	0	0	0	0	0	0	0	0	0	0	0	0	0	0	0	0	0	0	0	0	0	0	0	0	0	0	0	0	0	0	0	0	0	0	0	0	0	0	0	0	0	0	0	0	0	0	0	0	0	0	0	0	0	0	0	0	0	0	0	0	0	0	0	0	0	0	0	0	0	0	0	0	0	0	0	0	0	0	0	0	0	0	0	0	0	0	0	0	0	0	0	0	0	0	0	0	0	0	0	0	0	0	0	0	0	0	0	0	0	0	0	0	0	0	0	0	0	0	0	0	0	0	0	0	0	0	0	0	0	0	0	0	0	0	0	0	0	0	0	0	0	0	0	0	0	0	0	0	0	0	0	0	0	0	0	0	0	0	0	0	0	0	0	0	0	0	0	0	0	0	0	0	0	0	0	0	0	0	0	0	0	0	0	0	0	0	0	0	0	0	0	0	0	0	0	0	0	0	0	0	0	0	0	0	0	0	0	0	0	0	0	0	0	0	0	0	0	0	0	0	0	0	0	0	0	0	0	0	0	0	0	0	0	0	0	0	0	0	0	0	0	0	0	0	0	0	0	0	0	0	0	0	0	0	0	0	0	0	0	0	0	0	0	0	0	0	0	0	0	0	0	0	0	0	0	0	0	0	0	0	0	0	0	0	0	0	0	0	0	0	0	0	0	0	0	0	0	0	0	0	0	0	0	0	0	0	0	0	0	0	0	0	0	0	0	0	0	0	0	0	0	0	0	0	0	0	0	0	0	0	0	0	0	0	0	0	0	0	0	0	0	0	0	0	0	0	0	0	0	0	0	0.000168785	0	0	0	0	0	0	0	0	0	0	0	0	0	0	0	0	0	0	0	0	0	0	0	0	0	0	0	0	0
d__Bacteria;p__Desulfobacterota_I;c__Desulfovibrionia;o__Desulfovibrionales;f__Desulfovibrionaceae;g__Humidesulfovibrio	0	0	0	0	0	0	0	0	0	0	0	0	0	0	0	0	0	0	0	0	0	0	0	0	0	0	0	0	0	0	0	0	0	0	0	0	0	0	0	0	0	0	0	0	0	0	0	0	0	0	0	0	0	0	0	0	0	0	0	0	0	0	0	0	0	0	0	0	0	0	0	0	0	0	0	0	0	0	0	0	0	0	0	0	0	0	0	0	0	0	0	0	0	0	0	0	0	0	0	0	0	0	0	0	0	0.00111615	0	0	0	0	0	0	0	0	0	0	0	0	0	0	0	0	0	0	0	0	0	0	0	0	0	0	0	0	0	0	0	0	0	0	0	0	0	0	0	0	0	0	0	0	0	0	0	0	0	0	0	0	0	0	0	0	0	0	0	0	0	0	0	0	0	0	0	0	0	0	0	0	0	0	0	0	0	0	0	0	0	0	0	0	0	0	0	0	0	0	0	0	0	0	0	0	0	0	0	0	0	0	0	0	0	0	0	0	0	0	0	0	0	0	0	0	0	0	0	0	0	0	0	0	0	0	0	0	0	0	0	0	0	0	0	0	0	0	0	0	0	0	0	0	0	0	0	0	0	0	0	0	0	0	0	0	0	0	0	0	0	0	0	0	0	0	0	0	0	0	0	0	0	0	0	0	0	0	0	0	0	0	0	0	0	0	0	0	0	0	0	0	0	0	0	0	0	0	0	0	0	0	0	0	0	0	0	0	0	0	0	0	0	0	0	0	0	0	0	0	0	0	0	0	0	0	0	0	0	0	0	0	0	0	0	0	0	0	0	0	0	0	0	0	0	0	0	0	0	0	0	0	0	0	0	0	0	0	0	0	0	0	0	0	0	0	0	0	0	0	0	0	0	0	0	0	0	0	0	0	0	0	0	0	0	0	0	0	0	0	0	0	0	0	0	0	0	0	0	0	0	0	0	0	0	0	0	0	0	0	0	0	0	0	0	0	0	0	0	0	1.86e-05	0	0	0	0	0	0	0	0	0	0	0	0	0	0	0	0	0	0	0	0	0	0	0	0	0	0	0	0	0	0	0	0	0	0	0	0	0	0	0	0	0	0
d__Bacteria;p__Desulfobacterota_I;c__Desulfovibrionia;o__Desulfovibrionales;f__Desulfovibrionaceae;g__Mailhella	0	0	0	0	0	0	0	0	0	0	0	0	0	0	0	0	0	0	0	0	0	2.79e-05	0	0	0	0	0	0	0	0	0	0	0	0	0	0	0	0	0	0	0	0	0	0	0	0	0	0	0	0	0	0	0	0	0	0	0	0	0	0	0	0	0	0	0	0	0	0	0	0	0	0	0	0	0	0	0	0	0	0	0	0	0	0	0	0	0	0	0	0	0	0	0	0	0	0	0	0	0	0	0	0	0	0	0	0	0	0	0	0	0	0	0	0	0	0	0	0	0	0	0	0	0	0	0	0	0	0	0	0	0	0	0	0	0	0	0	0	0	0	0	0	0	0	0	0	0	0	0	0	0	0	0	0	0	0	0	0	0	0	0	0	0	0	0	0	0	0	0	0	0	0	0	0	0	0	0	0	0	0	0	0	0	0	0	0	0	0	0	0	0	0	0	0	0	0	0	0	0	0	0	0	0	0	0	0	0	0	0	0	0	0	0	0	0	0	0	0	0	0	0	0	0	0	0	0	0	0	0	0	0	0	0	0	0	0	0	0	0	0	0	0	0	0	0	0	0	0	0	0	0	0	0	0	0	0	0	0	0	0	0	0	0	0	0	0	0	0	0	0	0	0	0	0	0	0	0	0	0	0	0	0	0	0	0	0	0	0	0	0	0	0	0	0	0	0	0	0	0	0	0	0	0	0	0	0	0	0	0	0	0	0	0	0	0	0	0	0	0	0	0	0	0	0	0	0	0	0	0	0	0	0	0	0	0	0	0	1.22e-05	0	0	0	0	0	0	0	0	0	0	0	0	0	0	0	0	0	0	0	0	0	0	0	0	0	0	0	0	0	0	2.76e-05	0	0	0	0	0	0	0	0	0	0	0	0	0	0	0	0	0	0	0	0	0	0	0	0	0	0	0	0	0	0	0	0	0	0	0	0	0	0	0	0	0	0	0	0	0	0	0	0	0	0	0	0	0	0	0	0	0	0	0	0	0	0	0	0	0	0	0	0	0	0	0	0	0	0	0	0	0	0	0	0	0	0	0	0	0	0	0	0	0	0	0	0	0	0	0	0	0	0	0	0
d__Bacteria;p__Desulfobacterota_I;c__Desulfovibrionia;o__Desulfovibrionales;f__Desulfovibrionaceae;g__Nitratidesulfovibrio	0	0	0	0	0	0	0	6.87e-05	0.000153822	0.000901261	0.000768269	0.000298587	0.000646771	0.00136853	0	0.000188411	0	0	0	0	0.000437261	0	0.000281504	0	0.000840075	0.00114429	0	0.000669907	0.00271258	0	9.97e-05	0	0	0	0	0.000119335	0.00045278	0.000163085	0.000340961	0.00102798	0.00131762	0	0.00135557	0.00396185	0	0.000297017	0.000102779	0	0	0.000316603	0	0	0.000663096	0.000760004	0.00100219	0.00027668	0.000324212	0.000306597	0.00025209	0.00102703	0.000655583	0	0.000411658	0.000251986	0.000302287	0.000387242	0.000408654	0.000322876	0.000426082	0.000491079	0.000444662	0.000385464	0.000372026	0.00041255	0.000353988	0.00057625	0.000488674	0.000568872	0.000522936	0.000890707	0.000553283	0.000856566	0.00058493	0.00074079	0.00133388	0.000692781	0.000520811	0.000355058	0.000456149	0.000580665	0.000466692	0.000214723	0.000303533	0.000177882	0.000241682	0.000307086	0	0.000258503	0.00098916	0.000213418	0.00029051	0.000335677	0.00017677	0.000567721	0.000264156	0.00108613	0.000511257	0.000659121	0	0.000196734	0.000428332	0	0.00299964	0.000265619	0.0014857	0.000404859	0.00147622	0	0.000442401	0.000237856	0	0.00106316	0.000444555	0.00159317	0.000290276	0.000401926	0	0.000469292	0.000418221	0	0.000189685	0.000698659	0.000543472	0	0.000840652	0.000182664	0	0	0.000133467	0.000143753	0	0.000113908	0.00107295	0	0.000332519	0	0	0.0004478	0	0.000820224	0.000132651	0.000566456	0.00142255	0.00132888	0.000122159	0.000719851	0.000887078	0	0	0.00104394	0	0.000184785	0.00041604	0.00131855	0.000759875	0.000271785	0.000879176	0	0	0	0.000342672	7.11e-05	0.000597327	0	0	0	0.00018475	0	0	7.33e-05	0.000336311	0	0	0	0.000184926	0	0.000313778	0	0	0	0	0	0	0.000205606	0.000396951	0.00014264	0.000221414	0	0	0	0	0	0.000140775	0.00043223	0	0.000919623	0.000760112	0.00016356	0.000532453	0.000346114	0	0	0	0.000120083	0.000402659	0	0	0.000322696	0.00115485	0	0	0.00130463	0.000148077	0.000197098	0	0	0	0	0.000221421	0	0.000151395	0.000330637	0.000878405	0	9.83e-05	0.000939192	0	0.000265688	0.000138857	0.000140437	0	9.05e-05	0.000141298	0.000115544	0	0.000123468	0.00072717	0.000928634	0	0.000687624	0	0.00143018	0.000196699	0.000305876	0	0	0.000401326	0	0.000184122	0.000119725	0	0	0	0	0.000834155	0.000171777	0	0	0	0.000107366	0.00022609	0.000185784	9.57e-05	0.000104229	0.000965264	0.000382688	0.000154661	6.19e-05	0.00184093	0	0.000325334	0	0	8.36e-05	0.000121933	0	0.000358123	0.000202445	0.000181733	0.00115285	0.000809158	0.000105071	0.000970368	0	0.000464846	0.000163707	0	0.000102079	0	0	0.000188795	0.000166569	0	0.0010273	0.000866775	0	0.000772226	0	0	0.000221354	0	0	0	0	0.000162513	0.000232146	0.00049817	0.00105791	0.000701727	0.000144522	0.000724316	0	0.000302706	0	0	0	0	0	0.000119134	8.13e-05	0.000660527	0.000929093	0.000966129	0.000116346	0.000367567	0.000259317	0.000197771	0	0	0	0.000153974	0.000167971	0	0.000155765	0.000309641	0.000955907	0.000822198	0.000126114	0.00133811	0.0010641	0.000386018	0	0	0	0	0	0	0	9.64e-05	0.000221247	0.00114798	0.00110649	0.000166612	0.00103249	0.0014027	0	0.000138531	0	0	0	0	0	0.000179598	0.00057299	0.000867169	0.000744988	0.000168218	0.000856537	0.00108666	0	0.000159918	9.56e-05	0	0.00133961	0.000587255	0.00169976	0.000984357	0.00104415	0.00106054	0.00100242	0.00176653	0.00109249	0.00124822	9.93e-05	0.0004057	0.000116316	0.000187322	0.00308019	0.000185189	0.000919644	0.0011331	0.00144466	0.000165551	0.00181651	0.00121989	0.00231266	0.00159562	0.00170545	0.00123373	0	0	0	0	0	0.00267904	0.00596804	0.000163313	0.000227866	0.000445262	0.00146576	0.000728417	0.000121307	0.000129278	0	0.00119973	0.00030665	0.00118236	0.00114783	0.00199738	0	0.00337515	0.000617957	0.000398695	0.00283522	0.000460241	0.000303107	0.000311226	0.00522593	0.000379675	0.00431628	0.00520401	0.00041257	0.0016257	0.00233757	0.00243593	0.00178343	0.00058476	0.000944797	0.000497727	0.000870117	0.000232247	0.000443641	0.000266013	0.000597057	0	0.000174695	0.000325901	0.000193411	0.000416851	0.000296479	0.000299614	0.000223598	0.000183249	0	0	0	0.000669375	0	0
d__Bacteria;p__Desulfobacterota_I;c__Desulfovibrionia;o__Desulfovibrionales;f__Desulfovibrionaceae;g__Solidesulfovibrio	0	0	0	0	0	0	0	0	0	0	0	0	0	0	0	0	0	0	0	0	0	0	0	0	0	0	0	0	0	0	0	0	0	0	0	0	0	0	0	0	0	0	0	0	0	0	0	0	0	0	0	0	0	0	0	0	0	0	0	0	0	0	0	0	0	0	0	0	0	0	0	0	0	0	0	0	0	0	0	0	0	0	0	0	0	0	0	0	0	0	0	0	0	0	0	0	0	0	0	0	0	0	0	0	0	0.0025992	0	0	0	0	0	0	0	0	0	0	0	0	0	0	0	0	0	0.00251822	0	0	0	0	0	0	0	0	0	0	0	0	0	0	0	0	0	0	0	0	0	0	0	0	0	0	0	0.00168084	0	0	0	0	0	0	0	0	0	0	0	0	0	0	0	0	0	0	0	0	0	0	0	0	0	0	0	0	0	0	0	0	0	0	0	0	0	0	0	0	0	0	0	0	0	0	0	0	0	0	0	0	0	0	0	0	0	0	0	0	0	0	0	0	0	0	0	0	0	0	0	0	0	0	0	0	0	0	0	0	0	0	0	0	0	0	0	0	0	0	0	0	0	0	0	0	0	0	0	0	0	0	0	0	0	0	0	0	0	0	0	0	0	0	0	0	0	0	0	0	0	0	0	0	0	0	0	0	0	0	0	0	0	0	0	0	0	0	0	0	0	0	0	0	0	0	0	0	0	0	0	0	0	0	0	0	0	0	0	0	0	0	0	0	0	0	0	0	0	0	0	0	0	0	0	0	0	0	0	0	0	0	0	0	0	0	0	0	0	0	0	0	0	0	0	0	0	0	0	0	0	0	0	0	0	0	0	0	0	0	0	0	0	0	0	0	0	0	0	0	0	0	0	0	0	0	0	0	0	0	0	0	0	0	0	0	0	0	0	0	0	0	0	0	0	0	0	0	0	0	0	0	0	0	0	0	0	0	0	0	0	0	0	0	0	0	0	0	0	0	0	0	0	0	0	0	0	0	0	0	0	0	0	0	0	0	0	0	0	0	0	0	0	0	0	0	0	0	0	0	0	0	0	0	0	0	0	0	0	0	0	0	0	0	0	0	0
d__Bacteria;p__Desulfobacterota;c__Desulfobacteria;o__Desulfobacterales;f__Desulfobacteraceae;g__Desulfobacter	0	0	0	0	0	0	0	0	0	0	0	0	0	0	0	0	0	0	0	0	0	0	0	0	0	0	0	0	0	0	0	0	0	0	0	0	0	0	0	0	0	0	0	0	0	0	0	0	0	0	0	0	0	0	0	0	0	0	0	0	0	0	0	0	0	0	0	0	0	0	0	0	0	0	0	0	0	0	0	0	0	0	0	0	0	0	0	0	0	0	0	0	0	0	0	0	0	0	0	0	0	0	0	0	0	0	0	0	0	0	0	0	0	0	0	0	0	0	0	0	0	0	0	0	0	0	0	0	0	0	0	0	0	0	0	0	0	0	0	0	0	0	0	0	0	0	0	0	0	0	0	0	0	0	0	0	0	0	0	0	0	0	0	0	0	0	0	0	0	0	0	0	0	0	0	0	0	0	0	0	0	0	0	0	0	0	0	0	0	0	0	0	0	0	0	0	0	0	0	0	0	0	0	0	0	0	0	0	0	0	0	0	0	0	0	0	0	0	0	0	0	0	0	0	0	0	0	0	0	0	0	0	0.00595297	0	0	0	0	0	0	0	0	0	0	0	0	0	0	0	0	0	0	0	0	0	0	0	0	0	0	0	0	0	0	0	0	0	0	0	0	0	0	0	0	0	0	0	0	0	0	0	0	0	0	0	0	0	0	0	0	0	0	0	0	0	0	0	0	0	0	0	0	0	0	0	0	0	0	0	0	0	0	0	0	0	0	0	0	0	0	0	0	0	0	0	0	0	0	0	0	0	0	0.00342662	0	0	0	0	0	0	0	0	0	0	0	0	0	0	0	0	0	0	0	0	0	0	0	0	0	0	0	0	0	0	0	0	0	0	0	0	0	0	0	0	0	0	0.00561812	0	0	0	0	0	0	0	0	0	0	0	0	0	0	0	0	0	0	0	0	0	0	0	0	0	0	0	0	0	0	0	0	0	0	0	0	0	0	0	0	0	0	0	0	0.00790261	0	0	0	0	0	0	0	0	0	0	0	0	0	0	0	0	0	0	0	0	0	0	0	0	0	0	0	0	0	0	0	0	0	0	0	0	0	0	0	0	0	0	0	0	0	0	0	0	0
d__Bacteria;p__Desulfobacterota;c__Desulfobulbia;o__Desulfobulbales;f__Desulfobulbaceae;g__Desulfobulbus	0	0	0	0	0	0	0	0	0	0	1.96e-05	0	1.41e-05	0	0	0	0	0	0	0	0	0	0	0	0	0	0	0	1.59e-05	0	0	0	0	0	0	0	0	1.01e-05	0	1.47e-05	1.68e-05	0	0	0	0	0	0	0	0	0	0	0	0	2.69e-05	1.04e-05	0	0	0	0	9.74e-06	0	0	0	0	0	0	6.71e-06	0	0	0	0	8.12e-06	0	0	0	0	0	0	0	0	0	9.97e-06	0	0	2.22e-05	0	0	9.17e-06	0	0	0	0	0	0	0	0	0	0	1.43e-05	0	0	3.12e-05	0	4.1e-05	9.57e-06	5.71e-05	0	0	0	0	0	0	3.09e-05	0	0	0	0	0	0	0	0	1.67e-05	0	2.23e-05	0	0	0	0	0	0	0	0	9.1e-06	0	1.05e-05	0	0	0	0	0	0	0	0	0	0	0	0	0	0	2.86e-05	0	1.19e-05	2.06e-05	1.12e-05	0	0	0	0	0	0	0	0	0	1.71e-05	8.43e-06	0	0	0	0	0	0	0	0	0	0	0	0	0	0	0	0	0	0	0	0	0	0	0	0	0	0	0	0	0	9.99e-06	0	0	0	0	0	0	0	0	0	0	0	1.29e-05	0	1.66e-05	0	0	0	0	0	0	0	0	0	0	0	0	0	0	0	0	0	0	0	0	0	0	0	1.91e-05	0	0	1.19e-05	0.000385026	0	1.24e-05	0	0	0	0	0	0	0	0	1.83e-05	0	0	0	0	0	8.3e-05	0	0	0	0	0	0	0	0	0	0	0	0	0	0	0	0	0	0	0	0	0	0	0	0	0	0	0	0	0	0	0	0	0	0	0	0	0	0	0	0	0	0	0	0	0	0	0	0	0	1.56e-05	1.04e-05	0	1.34e-05	0	0	0	0	0	0	0	0	0	0	0	0	0	0	0	0	0	0	0	0	0	0	0	0	1.86e-05	1.24e-05	0	0	0	0	0	0	0	0	0	0	0	0	0	2.3e-05	6.01e-06	2.07e-05	2.33e-05	0.00064689	0	0	0	0	0	0	0	0	0	1.24e-05	0	0	0	0	0	0	0	0	0	0	0	0	0	2.77e-05	2.26e-05	0	0	0	0	0	1.17e-05	0	1.14e-05	0.00468528	0	6.03e-05	1.91e-05	0	0	1.69e-05	2.28e-05	1.83e-05	0	0	0	0	0	0	9.36e-05	1.84e-05	3.81e-05	0	2.77e-05	1.31e-05	8.1e-05	0	0	1.24e-05	0	0	0	0	0	8.66e-05	3.58e-05	0	8.17e-05	6.9e-05	0	0.000136661	9.55e-06	0	0	9.11e-05	0	0	0	0	0	0	9.9e-05	5.77e-05	0.000816955	1.76e-05	0	0	0.0001039	0	2.03e-05	0	1.42e-05	3.41e-05	3.47e-05	7.71e-05	1.49e-05	0	4.42e-05	8.1e-05	0.000143069	0	1.32e-05	0	0	0	0	0	0	0	0	0	0	0	0	0	0	1.38e-05	0	0
d__Bacteria;p__Desulfobacterota;c__Desulfuromonadia;o__Geobacterales;f__Pseudopelobacteraceae;g__Pseudopelobacter	0	0	0	0	0	0	0	0	0	0	0.00578985	0	0	0	0	0	0	0	0	0	0	0	0	0	0	0	0	0	0	0	0	0	0	0	0	0	0	0	0	0	0.00329484	0	0	0	0	0	0	0	0	0	0	0	0	0	0	0	0	0	0	0	0	0	0	0	0	0	0	0	0	0	0	0	0	0	0	0	0	0	0	0	0	0	0	0	0	0	0	0	0	0	0	0	0	0	0	0	0	0	0	0	0	0	0	0	0	0.00325123	0	0	0	0	0	0	0	0	0.00740603	0	0.00772134	0	0	0	0	0	0	0.00860619	0	0	0	0	0	0	0	0	0.0026346	0	0	0	0	0	0	0	0	0	0	0	0	0	0	0	0	0	0	0.0042253	0	0	0	0	0	0	0	0	0	0	0	0	0	0	0	0	0	0	0	0	0	0	0	0	0	0	0	0	0	0	0	0	0	0	0	0	0	0	0	0	0	0	0	0	0	0	0	0	0	0	0	0	0	0	0.00408085	0	0.00422642	0	0	0	0	0	0	0	0	0.00739391	0	0	0	0	0	0	0	0	0	0	0	0	0	0	0	0	0	0	0	0	0	0	0	0	0	0	0	0	0	0.00287098	0	0	0	0	0	0	0	0	0	0	0	0	0	0	0	0	0	0	0	0	0	0	0	0	0	0	0	0	0	0	0.00381416	0	0	0	0	0	0	0	0	0	0	0	0	0	0	0	0	0	0	0	0	0	0	0	0	0	0.00218474	0	0	0	0	0	0	0	0	0	0	0	0	0	0	0	0	0	0	0	0	0	0	0	0	0	0	0	0.00236903	0	0	0	0	0	0	0	0	0	0	0	0	0	0	0	0	0	0	0	0	0	0	0	0	0	0	0	0	0	0	0	0	0	0	0	0	0	0	0	0	0	0.00286932	0	0	0	0	0	0	0	0	0	0	0	0.0077664	0	0	0	0	0	0.00342493	0	0	0	0	0.00611977	0	0.00294183	0	0.00827093	0	0.0115532	0	0.00425368	0.00600325	0	0.00324131	0	0	0	0	0	0	0	0	0	0	0	0	0	0	0	0	0	0.00679092	0.00900208	0	0	0.0104621	0	0	0	0	0	0	0	0	0	0	0	0	0	0	0	0	0	0	0	0	0	0	0	0	0	0	0	0	0	0	0	0	0	0	0	0.00605591	0	0
d__Bacteria;p__Desulfobacterota;c__Syntrophia;o__Syntrophales;f__Smithellaceae;g__UBA8904	0	0	0	0	0	0	0	0	0	0	0	0	0	0	0	0	0	0	0	0	0	0	0	0	0	0	0	0	0	0	0	0	0	0	0	0	0	0	0	0	0	0	0	0	0	0	0	0	0	0	0	0	0	0	0	0	0	0	0	0	0	0	0	0	0	0	0	0	0	0	0	0	0	0	0	0	0	0	0	0	0	0	0	0	0	0	0	0	0	0	0	0	0	0	0	0	0	0	0	0	0	0	0	0	0	0	0	0	0	0	0	0	0	0	0	0	0	0	0	0	0	0	0	0	0	0	0	0	0	0	0	0	0	0	0	0	0	0	0	0	0	0	0	0	0	0	0	0	0	0	0	0	0	0	0	0	0	0	0	0	0	0	0	0	0	0	0	0	0	0	0	0	0	0	0	0	0	0	0	0	0	0	0	0	0	0	0	0	0	0	0	0	0	0	0	0	0	0	0	0	0	0	0	0	0	0	0	0	0	0	0	0	0	0	0	0	0	0	0	0	0	0	0	0	0	0	0	0	0	0	0	0	0	0	0	0	0	0	0	0	0	0	0	0	0	0	0	0	0	0.00075543	0	0	0	0	0	0	0	0	0	0	0	0	0	0	0	0	0	0	0	0	0	0	0	0	0	0	0	0	0	0	0	0	0	0	0	0	0	0	0	0	0	0	0	0	0	0	0	0	0	0	0	0	0	0	0	0	0	0	0	0	0	0	0	0	0	0	0	0	0	0	0	0	0	0	0	0	0	0	0	0	0	0	0	0	0	0	0	0	0	0	0	0	0	0	0	0	0	0	0	0	0	0	0	0	0	0	0	0	0	0	0	0	0	0	0	0	0	0	0	0	0	0	0	0	0	0	0	0	0	0	0	0	0	0	0	0	0	0	0	0	0	0	0	0	0	0	0	0	0	0	0	0	0	0	0	0	0	0	0	0	0	0	0	0	0	0	0	0	0	0	0	0	0	0	0	0	0	0	0	0	0	0	0	0	0	0	0	0	0	0	0	0	0	0	0	0	0	0	0	0	0	0	0	0	0	0	0	0	0	0	0	0	0	0	0	0	0	0	0
d__Bacteria;p__Elusimicrobiota;c__Endomicrobia;o__Endomicrobiales;f__Endomicrobiaceae;g__JAHDQW01	0	0	0	0	0	0	0	0	0	0	0	0	0	0	0	0	0	0	0	0	0	0	0	0	0	0	0	0	0	0	0	0	0	0	0	0	0	0	0	0	0	0	0	0	0	0	0	0	0	0	0	0	0	0	0	0	0	0	0	0	0	0	0	0	0	0	0	0	0	0	0	0	0	0	0	0	0	0	0	0	0	0	0	0	0	0	0	0	0	0	0	0	0	0	0	0	0	0	0	0	0	0	0	0	0	0	0	0	0	0	0	0	0	0	0	0	0	0	0	0	0	0	0	0	0	0	0	0	0	0	0	0	0	0	0	0	0	0	0	0	0	0	0	0	0	0	0	0	0	0	0	0	0	0	0	0	0	0	0	0	0	0	0	0	0	0	0	0	0	0	0	0	0	0	0	0	0	0	0	0	0	0	0	0	0	0	0	0	0	0	0	0	0	0	0	0	0	0	0	0	0	0	0	0	0	0	0	0	0	0	0	0	0	0	0	0	0	0	0	0	0	0	0	0	0	0	0	0	0	0	0	0	0	0	0	0	0	0	0	0	0	0	0	0	0	0	0	0	0	0	0	0	0	0	0	0	0	0	0	0	0	0	0	0	0	0	0	0	0	0	0	0	0	0	0	0	0	0	0	0	0	0	0	0	0	0	0	0	0	0	0	0	0	0	0	0	0	0	0	0	0	0	0	0	0	0	0	0	0	0	0	0	0	0	0	0	0	0	0	0	0	0	0	0	0	0.00319377	0	0	0	0	0	0	0	0	0	0	0	0	0	0	0	0	0	0	0	0	0	0	0	0	0	0	0	0	0	0	0	0	0	0	0	0	0	0	0	0	0	0	0	0	0	0	0	0	0	0	0	0	0	0	0	0	0	0	0	0	0	0	0	0	0	0	0	0	0	0	0	0	0	0	0	0	0	0	0	0	0	0	0	0	0	0	0	0	0	0	0	0	0	0	0	0	0	0	0	0	0	0	0	0	0	0	0	0	0	0	0	0	0	0	0	0	0	0	0	0	0	0	0	0	0	0	0	0	0	0	0	0	0	0	0	0	0	0	0	0	0	0	0
d__Bacteria;p__Firmicutes_A;c__Clostridia;o__Christensenellales;f__Borkfalkiaceae;g__Borkfalkia	0	0	0	0	0	0	0	0	0	0	0	0	0	0	0	0	0	0	0	0	0	0	0	0	0	0	0	0	0	0	0	0	0	0	0	0	0	0	0	0	0	0	0	0	0	0	0	0	0	0	0	0	0	0	0	0	0	0	0	0	0	0	0	0	0	0	0	0	0	0	0	0	0	0	0	0	0	0	0	0	0	0	0	0	0	0	0	0	0	0	0	0	0	0	0	0	0	0	0	0	0	0	0	0	0	0	0	0	0	0	0	0	0	0	0	0	0	0	0	0	0	0	0	0	0	0	0	0	0	0	0.000694743	0	0	0	0	0	0	0	0	0	0	0	0	0	0	0	0	0	0	0	0	0	0	0	0	0	0	0	0	0	0	0	0	0	0	0	0	0	0	0	0	0	0	0	0	0	0	0	0	0	0	0	0	0	0	0	0	0	0	0	0	0	0	0	0	0	0	0	0	0	0	0	0	0	0	0	0	0	0	0	0	0	0	0	0	0	0	0	0	0	0	0	0	0	0	0	0	0	0	0	0	0	0	0	0	0	0	0	0	0	0	0	0	0	0	0	0	0	0	0	0	0	0	0	0	0	0	0	0	0	0	0	0	0	0	0	0	0	0	0	0	0	0	0	0	0	0	0	0	0	0	0	0	0	0	0	0	0	0	0	0	0	0	0	0	0	0	0	0	0	0	0	0	0	0	0	0	0	0	0	0	0	0	0	0	0	0	0	0	0	0	0	0	0	0	0	0	0	0	0	0	0	0	0	0	0	0	0.000543152	0	0	0	0	0	0	0	0	0	0	0	0	0	0	0.000595904	0	0	0	0	0	0	0	0	0	0	0	0	0	0	0	0	0	0	0	0	0	0	0	0	0	0	0	0	0	0	0	0	0	0	0	0	0	0	0	0	0	0	0	0	0	0	0	0	0	0	0	0	0	0	0	0	0	0	0	0	0	0	0	0	0	0	0	0	0	0	0	0	0	0	0	0	0	0	0	0	0	0	0	0	0	0	0	0	0	0	0	0	0	0	0	0	0	0	0	0	0	0	0	0	0	0	0	0	0	0	0	0	0	0	0	0
d__Bacteria;p__Firmicutes_A;c__Clostridia;o__Christensenellales;f__Borkfalkiaceae;g__Scatosoma	0	0	0	0	0	0	0	0	0	0	0	0	0	0	0	0	0	0	0	0	0	0.000429962	0	0	0	0	0	0	0	0	0	0	0	0	0	0	0	0	0	0	0	0	0	0	0	0	0	0	0	0	0	0	0	0	0	0	0	0	0	0	0	0	0	0	0	0	0	0	0	0	0	0	0	0	0	0	0	0	0	0	0	0	0	0	0	0	0	0	0	0	0	0	0	0	0	0	0	0	0	0	0	0	0	0	0	0	0	0	0	0	0	0	0	0	0	0	0	0	0	0	0	0	0	0	0	0	0	0	0	0	0	0	0	0	0	0	0	0	0	0	0	0	0	0	0	0	0	0	0	0	0	0	0	0	0	0	0	0	0	0	0	0	0	0	0	0	0	0	0	0	0	0	0	0	0	0	0	0	0	0	0	0	0	0	0	0	0	0	0	0	0	0	0	0	0	0	0	0	0	0	0	0	0	0	0	0	0	0	0	0	0	0	0	0	0	0	0	0	0	0	0	0	0	0	0	0	0	0	0	0	0	0	0	0	0	0	0	0	0	0	0	0	0	0	0	0	0	0	0	0	0	0	0	0	0	0	0	0	0	0	0	0	0	0	0	0	0	0	0	0	0	0	0	0	0	0	0	0	0	0	0	0	0	0	0	0	0	0	0	0	0	0	0	0	0	0	0	0	0	0	0	0	0	0	0	0	0	0	0	0	0	0	0	0	0	0	0	0	0	0	0	0	0	0	0	0	0	0	0.000133068	0	0	0	0	0	0	0	0	0	0	0	0	0	0	0	0	0	0	0	0	0	0	0	0	0	0	0	0	0	0	0	0	0	0	0	0	0	0	0	0	0	0	0	0	0	0	0	0	0	0	0	0	0	0	0	0	0	0	0	0	0	0	0	0	0	0	0	0	0	0	0	0	0	8.36e-05	0	0	0	0	0	0	0	0	0	0	0	0	0	0	0	0	0	0	0	0	0	0	0	0	0	0	0	0	0	0	0	0	0	0	0	0	0	0	0	0	0	0	0	0	0	0	0	0	0	0	0	0	0	0	0	0	0	0	0	0	0	0	0	0	0	0
d__Bacteria;p__Firmicutes_A;c__Clostridia;o__Christensenellales;f__Borkfalkiaceae;g__UBA10281	0	0	0	0	0	0	0	0	0	0	0	0	0	0	0	0	0	0	0	0	0	0	0	0	0	0	0	0	0	0	0	0	0	0	0	0	0	0	0	0	0	0	0	0	0	0	0	0	0	0	0	0	0	0	0	0	0	0	0	0	0	0	0	0	0	0	0	0	0	0	0	0	0	0	0	0	0	0	0	0	0	0	0	0	0	0	0	0	0	0	0	0	0	0	0	0	0	0	0	0	0	0	0	0	0	0	0	0	0	0	0	0	0	0	0	0	0	0	0	0	0.00255733	0	0	0	0	0	0	0	0	0	0	0	0	0	0	0	0	0	0	0	0	0	0	0	0	0	0	0	0	0	0	0	0	0	0	0	0	0	0	0	0.000325822	0	0	0	0	0	0	0	0	0	0	0	0	0	0	0	0	0	0	0	0	0	0	0	0	0	0	0	0	0	0	0	0	0	0	0	0	0	0	0	0	0	0	0	0	0	0	0	0	0	0	0	0	0	0	0	0	0	0	0	0	0	0	0	0	0	0	0	0	0	0	0	0	0	0	0	0.000130004	0	0	0	0	0	0	0	0	0	0	0	0	0	0	0	0	0	0	0	0	0	0	0	0	0	0	0	0	0	0	0	0	2.18e-05	0	0	0	0	0	0	0	0	0	0	0	0	0	0	0	0	0	0	0	0	0	0	0	0	0	0	0	0	0	0	0	0	0	0	0	0	0	0	0	0	0	0	0	0	0	0	0	0	0	0	0	0	0	0	0	0	0	0	0	0	0	0	0	0	0	0	0	0	0.000408812	0	0	0	0	0	0	0	0	0	0	0	0	0	0	0	0	0	0	0	0	0	0	0	0	0	0	0	0	0	0	0	0	0	0	0	0	0	0	0	0	0	0	0	0	0	0	0	0	0	0	0	0	0	0	0	0	0	0	0	0	0	0	0	0	0	0	0	0	0	0	0	0	0	0	0	0	0	0	0	0	0	0	2.66e-05	0	0	0	0	0	0	0	0	0	0	0	0	0	0	0	0	0	0	0	0	0	0	0	0	0	0	0	0	0	0	0	0	0	0	0	0	0	0	0	0	0	0	0	0	0	0	0
d__Bacteria;p__Firmicutes_A;c__Clostridia;o__Christensenellales;f__Borkfalkiaceae;g__UBA7597	0	0	0	0	0	0	0	0	0	0	0	0	0	0	0	0	0	0	0	0	2.05e-05	0	0	0	0	0	0	0	0	0	0	0	0	0	0	0	0	0	0	0	0	0	0	0	0	0	0	0	0	0	0	0	0	0	0	0	0	0	0	0	0	0	0	0	0	0	0	0	0	0	0	0	0	0	0	0	0	0	0	0	0	0	0	0	0	0	0	0	0	0	0	0	0	0	0	0	0	0	0	0	0	0	0	0	0	0	0	0	0	0	0	0	0	0	0	0	0	0	0	0	0	0	0	0	0	0	0	0	0	0	0	0	0	0	0	0	0	0	0	0	0	0	0	0	0	0	0	0	0	0	0	0	0	0	0	0	0	0	0	0	1.74e-05	0	0	0	0	0	0	0	0	0	0	0	0	0	0	0	0	0	0	0	0	0	0	0	0	0	0	0	0	0	0	0	0	0	0	0	0	0	0	0	0	0	0	0	0	0	0	0	0	0	0	0	0	0	0	0	0	0	0	0	0	0	0	0	0	0	0	0	0	0	0	0	0	0	0	0	0	0	0	0	0	0	0	0	0	0	0	0	0	0	0	0	0	0	0	0	0	0	0	0	0	0	0	0	0	0	0	0	0	0	0	0	0	0	0	0	0	0	0	0	0	0	0	0	0	0	0	0	0	0	0	0	0	0	0	0	0	0	0	0	0	0	0	0	0	0	0	0	0	0	0	0	0	0	0	0	0	0	0	0	0	0	0	0	0	0	0	0	2.93e-05	0	0	0	0	0	0	0	0	0	0	0	0	0	0	0	0	0	0	0	0	0	0	0	0	0	0	0	0	0	0	0	0	0	0	0	0	0	0	0	0	0	0	0	0	0	0	0	0	0	0	0	0	0	0	0	0	0	0	0	0	0	0	0	0	0	0	0	0	0	0	0	0	0	0	0	0	0	0	0	0	0	0	0	0	0	0	0	0	0	0	0	0	0	0	0	0	0	0	0	0	0	0	0	0	0	0	0	0	0	0	0	0	0	0	0	0	0	0	0	0	0	0	0	0	0	0	0	0	0	0	0	0	0	0	0	0	0	0	0	0
d__Bacteria;p__Firmicutes_A;c__Clostridia;o__Christensenellales;f__Borkfalkiaceae;g__UMGS621	0	0	0	0	0	0	0	0	0	0	0	0	0	0	0	0	0	0	0	0	0	0	0	0	0	0	0	0	0	0	0	0	0	0	0	0	0	0	0	0	0	0	0	0	0	0	0	0	0	0	0	0	0	0	0	0	0	0	0	0	0	0	0	0	0	0	0	0	0	0	0	0	0	0	0	0	0	0	0	0	0	0	0	0	0	0	0	0	0	0	0	0	0	0	0	0	0	0	0	0	0	0	0	0	0	0	0	0	0	0	0	0	0	0	0	0	0	0	0	0	0	0	0	0	0	0	0	0	0	0	0	0	0	0	0	0	0	0	0	0	0	0	0	0	0	0	0	0	0	0	0	0	0	0	0	0	0	0	0	0	0	0	0	0	0	0	0	0	0	0	0	0	0	0	0	0	0	0	0	0	0	0	0	0	0	0	0	0	0	0	0	0	0	0	0	0	0	0.00111988	0	0	0	0	0	0	0	0	0	0	0	0	0	0	0	0	0	0	0	0	0	0	0	0	0	0	0	0	0	0	0	0	0	0	0	0	0	0	0	0	0	0	0	0	0	0	0	0	0	0	0	0	0	0	0	0	0	0	0	0	0	0	0	0	0	0	0	0	0	0	0	0.00026602	0	0	0	0	0	0	0	0	0	0	0	0	0	0	0	0	0	0	0	0	0	0	0	0	0	0	0	0	0	0	0	0	0	0	0	0	0	0	0	0	0	0	0	0	0	0	0	0	0	0	0	0	0	0	0	0	0	0	0	0	0	0	0	0	0	0	0	0	0	0	0	0	0	0	0	0	0	0	0	0	0	0	0	0	0	0	0	0	0	0	0	0	0	0	0	0	0	0	0	0	0	0	0	0	0	0	0	0	0	0	0	0	0	0	0	0	0	0	0	0	0	0	0	0	0	0	0	0	0	0	0	0	0	0	0	0	0	0	0	0	0	0	0	0	0	0	0	0	0	0	0	0	0	0	0	0	0	0	0	0	0	0	0	0	0	0	0	0	0	0	0	0	0	0	0	0	0	0	0	0	0	0	0	0	0	0	0	0	0	0	0	0	0	0	0	0	0	0	0
d__Bacteria;p__Firmicutes_A;c__Clostridia;o__Christensenellales;f__CAG-138;g__PeH17	0	0	0	0	0	0	0	0	0	0	0	0	0	0	0	0	0	0	0	0.00058814	0	0	0	0	0	0	0	0	0	0	0	0	0	0	0	0	0	0	0	0	0	0	0	0	0	0	0	0	0	0	0	0	0	0	0	0	0	0	0	0	0	0	0	0	0	0	0	0	0	0	0	0	0	0	0	0	0	0	0	0	0	0	0	0	0	0	0	0	0	0	0	0	0	0	0	0	0	0	0	0	0	0.000214788	0	0	0	0	0	0	0	0	0	0	0	0	0	0	0	0	0	0	0	0	0	0	0	0	0	0	0	0	0	0	0	0	0	0	0	0	0	0	0	0	0	0	0	0	0	0	0	0	0	0	0	0	0	0	0	0	0	0	0	0	0	0	0	0	0	0	0	0	0	0	0	0	0	0	0	0	0	0	0	0	0	0	0	0	0	0	0	0	0	0	0	0	0	0	0.000416958	0	0	0	0	0	0	0	0	0	0	0	0	0	0	0	0	0	0	0	0	0	0	0	0	0	0	0	0	0	0	0	0	0	0	0	0	0	0	0	0	0	0	0	0	0	0	0	0	0	0	0	0	0	0	0	0	0	0	0	0	0	0	0	0	0	0	0	0	0	0	0	0	0	0	0	0	0	0	0	0	0	0	0	0	0	0	0	0	0	0	0	0	0	0	0	0	0	0	0	0	0	0	0	0	0	0	0	0	0	0	0	0	0	0	0	0	0	0	0	0	0	0	0	0	0	0	0	0	0	0	0	9.45e-05	0	0	0	0	0	0	0	0	0	0.000162112	0	0	0	0	0	0	0	0	0	0	0	0	0	0	0	0	0	0	0	0	0	0	0	0	0	0	0	0	0	0.000171923	0	0	0	0	0	0	0	0	0	0	0	0	0	0	0	0	0	0	0	0	0	0	0	0	0	0	0	0	0	0	0	0	0	0	0	0	0	0	0	0	0	0	0	0	0	0	0	0	0	0	0	0	0.000176643	0	0	0	0	0	0	0	0	0	0	0	0	0	0	0	0	0	0	0	0	0	0	0	0	0	0	0	0	0	0	0	0	0	0	0	0	0	0	0	0	0	0	0	0	0	0	0
d__Bacteria;p__Firmicutes_A;c__Clostridia;o__Christensenellales;f__CAG-138;g__Phil1	0	0	0	0	0	0	0	0	0	0	0	0	0	0	0	0	0	0	0	0	0	0	0	0	0	0	0	0	0	0	0	0	0	0	0	0	0	0	0	0	0	0	0	0	0	0	0	0	0	0	0	0	0	0	0	0	0	0	0	0	0	0	0	0	0	0	0	0	0	0	0	0	0	0	0	0	0	0	0	0	0	0	0	0	0	0	0	0	0	0	0	0	0	0	0	0	0	0	0	0	0	0	0	0	0	0	0	0	0	0	0	0	0	0	0	0	0	0	0	0	4.36e-05	0	0	0	0	0	0	0	0	0	0	0	0	0	0	0	0	0	0	0	0	0	0	0	0	0	0	0	0	0	0	0	0	0	0	0	0	0	0	0	0	0	0	0	0	0	0	0	0	0	0	0	0	0	0	0	0	0	0	0	0	0	0	0	0	0	0	0	0	0	0	0	0	0	0	0	0	0	0	0	0	0	0	0	0	0	0	0	0	0	0	0	0	0	0	0	0	0	0	0	0	0	0	0	0	0	0	0	0	0	0	0	0	0	0	0	0	0	0	0	0	0	0	0	0	0	0	0	0	0	0	0	0	0	0	0	0	0	0	0	0	0	0	0	0	0	0	0	0	0	0	0	0	0	0	0	0	0	0	0	0	0	0	0	0	0	0	0	0	0	0	0	0	0	0	0	0	0	0	0	0	0	0	0	0	0	0	0	0	0	0	0	0	0	0	0	0	0	0	0	0	0	0	0	0	0	0	0	0	0	0	0	0	0	0	0	0	0	0	0	0	0	0	0	0	0	0	0	0	0	0	0	0	0	0	0	0	0	0	0	0	0	0	0	0	0	0	0	0	0	0	0	0	0	0	0	0	0	0	0	0	0	0	0	0	0	0	0	0	0	0	0	0	0	0	0	0	0	0	0	0	0	0	0	0	0	0	0	0	0	0	0	0	0	0	0	0	0	0	0	0	0	0	0	0	0	0	0	0	0	0	0	0	0	0	0	0	0	0	0	0	0	0	0	0	0	0	0	0	0	0	0	0	0	0	0	0	0	0	0	0	0	0	0	0	0	0	0	0
d__Bacteria;p__Firmicutes_A;c__Clostridia;o__Christensenellales;f__CAG-314;g__CAG-314	0	0	0	0	0	0	0	0	0	0	0	0	0	0	0	0	0	0	0	0.000228746	0	0	0	0	0	0	0	0	0	0	0	0	0	0	0	0	0	0	0	0	0	0	0	0	0	0	0	0	0	0	0	0	0	0	0	0	0	0	0	0	0	0	0	0	0	0	0	0	0	0	0	0	0	0	0	0	0	0	0	0	0	0	0	0	0	0	0	0	0	0	0	0	0	0	0	0	0	0	0	0	0	0	0	0	0	0	0	0	0	0	0	0	0	0	0	0	0	0	0	0	0	0	7.84e-05	0	0	0	0	0	0	0	0	0	0	0	0	0	0	0	0	0	0	0	0	0	0	0	0	0	0	0	0	0	0	0	2.91e-05	0	0	7.98e-05	0	0	0	5.98e-05	0	0	0	0	0	0	0	0	0	0	0	0	0	0	0	0	0	0	0	0	0	0	0	0	0	0	0	0	0	0	0	0	0	0	0.000111404	6.4e-05	0	0	0	0	0	0	0	0	0	3.04e-05	0	0	0	0	0	0	0	0	0	0	0	0	0	0	0	0	0	0	0	0	0	0	0	0	0	0	0	0	0	0	0	0	0	0.000343448	0	0	0	0	0	0	0	0	0	0	0	0	0	0	8.84e-05	0	0	0	0	0	0	0	0	0	0	0	0	0	0	0	0	0	0	0	0	0	0	0	0	0	0	0	0	0	0	0	0	0	0	0	0	0	0	0	0	0	0	0	0	0	0	0	0	0	0	4.13e-05	0	0	0	0	0.000117298	0	0	0	0	0	0	0	0	0	0	0	0	0	0	0	0.000264519	0	0	0	0	0	0	0	0	0	0	0	0	0	0	0	0	0	0	0	0	0	0	0	0	0	0	0	0	0	0	0	0	0	0	0	0	9.37e-05	0	0	0	0	0	0	0	0	0	0	0	0	0	0	0	0	0	0	0	0	0	0	0	0	0	0	0	0	0	2.4e-05	0	0	0	0	0	0	0	0	0	0	0	0	0	0	0	0	0	0	0	0	0	0	0	0	0	0	0	0	0	0	0	0	0	0	0	0	0	0	0	0	0	0	0	0	0	0	0	0	0	0	0	0	0	0	0	0	0	0	0	0	0	0	0	0	0	0	0	0	0	0	0	0	0
d__Bacteria;p__Firmicutes_A;c__Clostridia;o__Christensenellales;f__CAG-314;g__Fimimonas	0	0	0	0	0	0	0	0	0	0	0	0	0	0	0	0	0	0	0	0	0	0	0	0	0	0	0	0	0	0	0	0	0	0	0	0	0	0	0	0	0	0	0	0	0	0	0	0	0	0	0	0	0	0	0	0	0	0	0	0	0	0	0	0	0	0	0	0	0	0	0	0	0	0	0	0	0	0	0	0	0	0	0	0	0	0	0	0	0	0	0	0	0	0	0	0	0	0	0	0	0	0	0	0	0	0	0	0	0	0	0	0	0	0	0	0	0	0	0	0	4.07e-05	0	0	0	0	0	0	0	0	0	0	0	0	0	0	0	0	0	0	0	0	0	0	0	0	0	0	0	0	0	0	0	0	0	0	0	0	0	0	0	0	0	0	0	0	0	0	0	0	0	0	0	0	0	0	0	0	0	0	0	0	0	0	0	0	0	0	0	0	0	0	0	0	0	0	0	0	0	0	0	0	0	0	0	0	0	0	0	0	0	0	0	0	0	0	0	0	0	0	0	0	0	0	0	0	0	0	0	0	0	0	0	0	0	0	0	0	0	0	0	0	0	0	0	0	0	0	0	0	0	0	0	0	0	0	0	0	0	0	0	0	0	0	0	0	0	0	0	0	0	0	0	0	0	0	0	0	0	0	0	0	0	0	0	0	0	0	0	0	0	0	0	0	0	0	0	0	0	0	0	0	0	0	0	0	0	0	0	0	0	0	0	0	0	0	0	0	0	0	0	0	0	0	0	0	0	0	0	0	0	0	0	0	0	0	0	0	0	0	0	0	0	0	0	0	0	0	0	0	0	0	0	0	0	0	0	0	0	0	0	0	0	0	0	0	0	0	0	0	0	0	0	0	0	0	0	0	0	0	0	0	0	0	0	0	0	0	0	0	0	0	0	0	0	0	0	0	0	0	0	0	0	0	0	0	0	0	0	0	0	0	0	0	0	0	0	0	0	0	0	0	0	0	0	0	0	0	0	0	0	0	0	0	0	0	0	0	0	0	0	0	0	0	0	0	0	0	0	0	0	0	0	0	0	0	0	0	0	0	0	0	0	0	0	0	0	0	0	0
d__Bacteria;p__Firmicutes_A;c__Clostridia;o__Christensenellales;f__CAG-314;g__UMGS692	0	0	0	0	0	0	0	0	0	0	0	0	0	0	0	0	0	0	0	0	0	0	0	0	0	0	0	0	0	0	0	0	0	0	0	0	0	0	0	0	0	0	0	0	0	0	0	0	0	0	0	0	0	0	0	0	0	0	0	0	0	0	0	0	0	0	0	0	0	0	0	0	0	0	0	0	0	0	0	0	0	0	0	0	0	0	0	0	0	0	0	0	0	0	0	0	0	0	0	0	0	0	0	0	0	0	0	0	0	0	0	0	0	0	0	0	0	0	0	0	0	0	0	0	0	0	0	0	0	0	0	0	0	0	0	0	0	0	0	0	0	0	0	0	0	0	0	0	0	0	0	0	0	0	0	0	0	0	0	0	0	0	0	0	0	0	0	0	0	0	0	0	0	0	0	0	0	0	0	0	0	0	0	0	0	0	0	0	0	0	0	0	0	0	0	0	0	0	0	0	0	0	0	0	0	0	0	0	0	0	0	0	0	0	0	0	0	0	0	0	0	0	0	0	0	0	0	0	0	0	0	0	0	0	0	0	0	0	0	0	0	0	0	0	0	0	0	0	0	0	0	0	0	0	0	0	0	0	0	0	0	0	0	0	0	0	0	0	0	0	0	0	0	0	0	0	0	0	0	0	0	0	0	0	0	0	0	0	0	0	0	0	0	0	0	0	0	0	0	0	0	0	0	0	0	0	0	0	0	0	0	0	0	0	0	0	0	0	0	0	0	0	0	0	0	0	0	0	0	0	0	0	0	0	0	0	0	0	0	0	0	0	0	0	0	0	0	0	0	0	0	0	0	0	0	0	0	0	0	0	0	0	0	0	0	0	0	0	0	0	0	0	0	0	0	0	0	0	0	0	0	0	0	0	0	0	0	0	0	0	0	0	0	0	0	0	0	0	0	0	0	0	0	0	0	0	0	0	0	0	0	0	0	0	0	0	0	0	0	0	0	0	0	0	0	0	0	0	0	5.85e-05	0	0	0	0	0	0	0	0	0	0	0	0	0	0	0	0	0	0	0	0	0	0	0	0	0	0	0	0	0	0	0	0	0	0	0	0	0	0	0
d__Bacteria;p__Firmicutes_A;c__Clostridia;o__Christensenellales;f__CAG-552;g__UBA10677	0	0	0	0	0	0	0	0	0	0	0	0	0	0	0	0	0	0	0	0	0	0	0	0	0	0	0	0	0	0	0	0	0	0	0	0	0	0	0	0	0	0	0	0	0	0	0	0	0	0	0	0	0	0	0	0	0	0	0	0	0	0	0	0	0	0	0	0	0	0	0	0	0	0	0	0	0	0	0	0	0	0	0	0	0	0	0	0	0	0	0	0	0	0	0	0	0	0	0	0	0	0	0	0	0	0	0	0	0	0	0	0	0	0	0	0	0	0	0	0	2.02e-05	0	0	0	0	0	0	0	0	0	0	0	0	0	0	0	0	0	0	0	0	0	0	0	0	0	0	0	0	0	0	0	0	0	0	0	0	0	0	0	0	0	0	0	0	0	0	0	0	0	0	0	0	0	0	0	0	0	0	0	0	0	0	0	0	0	0	0	0	0	0	0	0	0	0	0	0	0	0	0	0	3.02e-05	0	0	0	0	0	0	0	0	0	0	0	0	0	0	0	0	0	0	0	0	0	0	0	0	0	0	0	0	0	0	0	0	0	0	0	0	0	0	0	0	0	0	0	0	0	0	0	0	0	0	0	0	0	0	0	0	0	0	0	0	0	0	0	0	0	0	0	0	0	0	0	0	0	0	0	0	0	0	0	0	0	0	0	0	0	0	0	0	0	0	0	0	0	0	0	0	0	0	0	0	0	0	0	0	0	0	0	0	0	0	0	0	0	0	0	0	0	0	0	0	0	0	0	0	0	0	0	0	0	0	0	0	0	0	0	0	1.74e-05	0	0	0	0	0	0	0	0	0	0	0	0	0	0	0	0	0	0	0	0	0	0	0	0	0	0	0	0	0	0	0	0	0	0	0	0	0	0	0	0	0	0	0	0	0	0	0	0	0	0	0	0	0	0	0	0	0	0	0	0	0	0	0	0	0	0	0	0	0	0	0	0	0	0	0	0	0	0	0	0	0	0	0	0	0	0	0	0	0	0	0	0	0	0	0	0	0	0	0	0	0	0	0	0	0	0	0	0	0	0	0	0	0	0	0	0	0	0	0	0	0	0	0	0	0	0	0	0	0	0
d__Bacteria;p__Firmicutes_A;c__Clostridia;o__Christensenellales;f__CAG-74;g__Limiplasma	0	0	0	0	0	0	0	0	0	0	0	0	0	0	0	0	0	0	0	0	0	0	0	0	0	0	0	0	0	0	0	0	0	0	0	0	0	0	0	0	0	0	0	0	0	0	0	0	0	0	0	0	0	0	0	0	0	0	0	0	0	0	0	0	0	0	0	0	0	0	0	0	0	0	0	0	0	0	0	0	0	0	0	0	0	0	0	0	0	0	0	0	0	0	0	0	0	0	0	0	0	0	0	0	0	0	0	0	0	0	0	0	0	0	0	0	0	0	0	0	0	0	0	0	0	0	0	0	0	0	0	0	0	0	0	0	0	0	0	0	0	0	0	0	0	0	0	0	0	0	0	0	0	0	0	0	0	0	0	0	0	0	0	0	0	0	0	0	0	0	0	0	0	0	0	0	0	0	0	0	0	0	0	0	0	0	0	0	0	0	0	0	0	0	0	0	0	0	0	0	0	0	0	0	0	0	0	0	0	0	0	0	0	0	0	0	0	0	0	0	0	0	0	0	0	0	0	0	0	0	0	0	0	0	0	0	0	0	0	0	0	0	0	0	0	0	0	0	0	0	0	0	0	0	0	0	0	0	0	0	0	0	0	0	0	0	0	0	0	0	0	0	0	0	0	0	0	0	0	0	0	0	0	0	0	0	0	0	0	0	0	0	0	0	0	0	0	0	0	0	0	0	0	0	0	0	0	0	0	0	0	0	0	0	0	0	0	0	0	0	0	0	0	0	0	0	0	0	0	0	0	0	0	0	0	0	0	2.92e-05	0	0	0	0	0	0	0	0	0	0	0	0	0	0	0	0	0	0	0	0	0	0	0	0	0	0	0	0	0	0	0	0	0	0	0	0	0	0	0	0	0	0	0	0	0	0	0	0	0	0	0	0	0	0	0	0	0	0	0	0	0	0	0	0	0	0	0	0	0	0	0	0	0	0	0	0	0	0	0	0	0	0	0	0	0	0	0	0	0	0	0	0	0	0	0	0	0	0	0	0	0	0	0	0	0	0	0	0	0	0	0	0	0	0	0	0	0	0	0	0	0	0	0	0	0	0	0	0	0	0	0
d__Bacteria;p__Firmicutes_A;c__Clostridia;o__Christensenellales;f__CAG-74;g__UBA11524	0	0	0	0	0.000405859	0	0	0	0	0	0	0	0	0	0	0	0	0	0	0	0	9.34e-05	0	0	0	0	0	0	0	0	0	0	0	0	0	0	0	7.85e-05	0	0	0	0	0	0	0	0	0	0	0	0	0	0	0	0	0	0	0	0	0	0	0	0	0	0	0	0	0	0	0	0	0	0	0	0	0	0	0	0	0	0	0	0	0	0	0	0	0	0	0	0	0	0	0	4.76e-05	0	0	0	0	0	0	0	0	0	0	0	0	0	0	0	0	0	0	0	0	0	0	0	0	0	0	0	0	0.000310336	0	0	0	0	0	0	0	0	0	0	0	0	0	0	0	0	0	0	0	0	0	0	9.98e-05	0	0	0	0	0	0	0	0	0	0	0	0	0	0	0	0	0	0	0	0	0	0	0	0	0	0	0	0	0	0	0	0	0	0	0	0.00010635	0	0	0	0	0	0	0	0	0	0	0	0	0	0	8.09e-05	0	0	0	0	0.000157971	0	0	0	0	0	0	0	0	0.000181758	0.000264268	0	0	0	0	0	5.58e-05	0	0	0	0	0	0	0	0	0	0	0	0	0	0	0	0	0	0	0	0	0	0	0	0	0	0	0	0	0	0	0	0	0	0	0	0.000159693	0	0	0	0	6.34e-05	0	0	0	0	0	0	0	0.00017338	0	0.000122319	0.00014465	0.000221532	0.00112405	0	0	0	0	0	0	0	0	0.000179348	0	0	0	0	0	0	0.000126487	0	0	0	0	0	0	0	0	0	0	0.000243008	0	0	0	0	0	0	0	0	0	0	0	0	0	0	0	0	0	0	0	0	0	0	0	0	0	0	0	0	0	0.000113477	0	0	0	0	6.18e-05	0	0.00015024	0.000143684	4.21e-05	0	9.83e-05	0	0	0.00014355	9.33e-05	0	0	0	0	0	0	0	0	0	0	0	0.00018272	0	0	0	0	0	0	0	0	0	0	4.52e-05	0	0.00154715	0	0	0	0	0	0	0	0	0	0	0	0	0	0	0	0	0	0	0	0	0	0	0	0	0	0	0	0	0	0	0	0	0	0	0	0	0	0	0	0	0	0	0	0	0	0	0	0	0	0	0	0	0	0	0	0	0	0	0	0	0	0	0	0.000541986	0	0	0	0	0	0	0	0	0	0	0	0	0	0	0	0	0	0	0	0	0	0	0	0	0	0	0	0	0	0	0	0	0	0	0	0
d__Bacteria;p__Firmicutes_A;c__Clostridia;o__Christensenellales;f__CAG-74;g__Ventricola	0	0	0	0	0	0	0	0	0	0	0	0	0	0	0	0	0	0	0	0	0	0	0	0	0	0	0	0	0	0	0	0	0	0	0	0	0	0	0	0	0	0	0	0	0	0	0	0	0	0	0	0	0	0	0	0	0	0	0	0	0	0	0	0	0	0	0	0	0	0	0	0	0	0	0	0	0	0	0	0	0	0	0	0	0	0	0	0	0	0	0	0	0	0	0	0	0	0	0	0	0	0	0	0	0	0	0	0	0	0	0	0	0	0	0	0	0	0	0	0	0	0	0	0	0	0	0	0	0	0	0	0	0	0	0	0	0	0	0	0	0	0	0	0	0	0	0	0	0	0	0	0	0	0	0	0	0	0	0	0	0.000368029	0	0	0	0	0	0	0	0	3.25e-05	0	0	0	0	0	0	0	0	0	0	0	0	0	0	0	0	0	0	0	0	0	0	0	0	0	0	0	0	0	0	0	0	0	0	0	0	0	0	0	0	0	0	0	0	0	0	0	0	0	0	0	0	0	0	0	0	0	0	0	0	0	0	0	0	0	0	0	0	0	0	0	0	0	0	0	0	0	0	0	0	0	0	0	0	0	0	0	0	0	0	0	0	0	0	0	0	0	0	0	0.000304801	0	0	0	0	0	0	0	0	0	0	0	0	0	0	8.07e-05	0	0	0	0	0	0	0	0	0	0	0	0	0	0	0	0	0	0	0	0	0	0	0	0	0	0	0	0	0	0	0	0	0	0	0	0	0	0	0	0	0	0	0	0	0	0	0	0	0	0	0	0	0	0.000112678	0	0	0	0	0	0	0	0	0	0	0	0	0	0	0	0	0	0	0	0	0	0	0	0	0	0	0	0	0	0	0	0	0	0	0	0	0	0	0	0	0	0	0	0	0	0	0	0	0	0	0	0	0	0	0	0	0	0	0	0	0	0	0	0	0	0	0	0	0	0	0	0	0	0	0	0	0	0	0	0	0	0	0	0	0	0	0	0	0	0	0	0	0	0	0	0.000110165	0	0	0	0.000131742	4.54e-05	0	0	0	0	0	0	0.000211279	0	0	0	0	0	0	0	0	0	0	0	0	0	0	0	0	0	0	0	0	0	0
d__Bacteria;p__Firmicutes_A;c__Clostridia;o__Christensenellales;f__CAG-917;g__CAG-349	0	0	0	0	0	0	0	0	0	0	0	0	0	0	0	8.94e-05	0	0	0	0	0	0	0	0	0	0	0	0	0	0	0	0	0	0	0	6.99e-05	0	0	0	0	0	0	0	0	0	0	0	0	0	0	0	0	0	0	0	0	0	0	0	0	0	0	0	0	0	0	0	0	0	0	0	0	0	0	0	0	0	0	0	0	0	0	0	0	0	0	0	0	0	0	0	0	0	0	0	0	0	0	0	0	0	0	0	0	0	0	0	0	0	0	0	0	0	0	0	0	0	0	0	0	0	0	0	0	0	0	0	0	0	0	0	0	0	0	0	0	0	0	0	0	0	0	0	0	0	0	0	0	0	0	0	0	0	0	0	0	0	0	0	0	0	0	0	0	0	0	0	0	0	0	0	0	0	0	0	0	0	0	0	0	0	0	0	0	0	0	0	0	0	0	0	0	0	0	0	0	0	0	0	0	0	0	0	0	0	0	0	0	0	0	0	0	0	0	0	0.000128433	0	0	0	0	0	0	0	0	0	0	0	0	0	0	0	0	0	0	0	0	0	0	0	0	0	0	0	0	0	0	0	0	0	0	0	0	0	0	0	0	0	0	0	0	0	0	0	0	0	0	0	0	0	0	0	0	0	0	0	0	0	0	0	0	0.000240866	0	0	0	0	0	0	0	0	0	0	0	0	0.000211834	0	0	0	0	0	0	0	0	0	0	0	0	0	0	0	0	0	0	0	0	0	0	0	0	0	0	0	0	0	0	0	0	0	0	0	0	0	0	0	0	0	0	0	0	0	0	0	0	0	0	0	0	0	0	0	0	0	0	0	0	0	0	0	0	0	0	0	0	0	0	0	0	0	0	0	0	0	0	0	0	0	0	0	0	0	0	0	0	0	0	0	0	0	0	0	0	0	0	0	0	0	0	0	0	0	0	0	0	0	0	0	0	0	0	0	0	0	0	0	0	0	0	0	0	0	0	0	0	0	0	0	0	0	0	0	0	0	0	0	0	0	0	0	0	0	0	0	0	0	0	0	0	0	0	0	0	0.000231534	0	0	0	0	0	0	0	0	0	0	0	0	0	0	0	0	0	0
d__Bacteria;p__Firmicutes_A;c__Clostridia;o__Christensenellales;f__CAG-917;g__CAG-475	0	0	0	0	0	0	0	0	0	0	0	0	0	0	0	5.18e-05	0	0	0	0	0	0	0	0	0	0	0	0	0	0	0	0	0	0	0	0	0	0	0	0	0	0	0	0	0	0	0	0	0	0	0	0	0	0	0	0	0	0	0	0	0	0	0	0	0	0	0	0	0	0	0	0	0	0	0	0	0	0	0	0	0	0	0	0	0	0	0	0	0	0	0	0	0	0	0	0	0	0	0	0	0	0	0	0	0	0	0	0	0	0	0	0	0	0	0	0	0	0	0	0	0	0	0	0	0	0	0	0	0	0	0	0	0	0	0	0	0	0	0	0	0	0	0	0	0	0	0	0	0	0	0	0	0	0	0	0	0	0	0	0	0	0	0	0	0	0	0	0	0	0	0	0	0	0	0	0	0	0	0	0	0	0	0	0	0	0	0	0	0	0	0	0	0	0	0	0	0	0.00917297	0	0	0	0	0	0	0	0	0	1.43e-05	0	0	0	0	0	0	0	0	0	0	0	0	0	0	0	0	0	0	0	0	0	0	0	0	0	0	0	0	0	0	0	0	0	0	0	0	0	0	0	0	0	0	0	0	0	0	0	4.77e-05	0	0	0	0	0	0	0	0	0	0	0	0	0	0	0	0	0	0	0	0	0	0	0	0	0	0	0	0	0	0	0	0	0	0	0	0	0	0	0	0	0	0	0	0	0	0	0	0	0	0	0	0	0	0	0	0	0	0	0	0	0	0	0	0	3.3e-05	0	0	0	0	0	0	0	0	0	0	0	0	0	0	0	0	0	0	0	0	0	0	0	0	0	0	0	0	0	0	0	0	0	0	0	0	0	0	0	0	0	0	0	0	0	0	0	0	0	0	0	0	0	0	0	0	0	0	0	0	0	0	0	0	0	0	0	0	0	0	0	0	0	0	0	0	0	0	0	0	0	0	0	0	0	0	0	0	0	0	0	0	0	0	0	0	0	0	0	0	0	0	0	0	0	0	0	0	0	0	0	0	0	0	0	0	0	0	0	0	0	0	0	0	0	0	0	0	0	0	0	0	0	0	0	0	0	0	0	0	0	0	0	0	0	0	0	0
d__Bacteria;p__Firmicutes_A;c__Clostridia;o__Christensenellales;f__QAND01;g__UMGS1975	0	0	0	0	0	0	0	0	0	0	0	0	0	0	0	0	0	0	0	0	0	0	0	0	0	0	0	0	0	0	0	0	0	0	0	0	0	0	0	0	0	0	0	0	0	0	0	0	0	0	0	0	0	0	0	0	0	0	0	0	0	0	0	0	0	0	0	0	0	0	0	0	0	0	0	0	0	0	0	0	0	0	0	0	0	0	0	0	0	0	0	0	0	0	0	0	0	0	0	0	0	0	0	0	0	0	0	0	0	0	0	0	0	0	0	0	0	0	0	0	0	0	0	0	0	0	0	0	0	0	0	0	0	0	0	0	0	0	0	0	0	0	0	0	0	0	0	0	0	0	0	0	0	0	0	0	0	0	0	0	0	0	0	0	0	0	0	0	0	0	0	0	0	0	0	0	0	0	0	0	0	0	0	0	0	0	0	0	0	0	0	0	0	0	0	0	0	0	0	0	0	0	0	0	0	0	0	0	0	0	0	0	0	0	0	0	0	0	0	0	0	0	0	0	0	0	0	0	0	0	0	0	0	0	0	0	1.85e-05	0	0	0	0	0	0	0	0	0	0	0	0	0	0	0	0	0	0	0	0	0	0	0	0	0	0	0	0	0	0	0	0	0	0	0	0	0	0	0	0	0	0	0	0	0	0	0	0	0	0	0	0	0	0	0	0	0	0	0	0	0	0	0	0	0	0	0	0	0	0	0	0	0	0	0	0	0	0	0	0	0	0	0	0	0	0	0	0	0	0	0	0	0	0	0	0	0	0	0	0	0	0	0	0	0	0	0	0	0	0	0	0	0	0	0	0	0	0	0	0	0	0	0	0	0	0	0	0	0	0	0	0	0	0	0	0	0	0	0	0	0	0	0	0	0	0	0	0	0	0	0	0	0	0	0	0	0	0	0	0	0	0	0	0	0	0	0	0	0	0	0	0	0	0	0	0	0	0	0	0	0	0	0	0	0	0	0	0	0	0	0	0	0	0	0	0	0	0	0	0	0	0	0	0	0	0	0	0	0	0	0	0	0	0	0	0	0	0	0	0	0	0	0	0	0	0	0	0	0	0	0	0
d__Bacteria;p__Firmicutes_A;c__Clostridia;o__Christensenellales;f__UBA1750;g__Spyradocola	0	0	0	0	0	0	0	0	0	0	0	0	0	0	0	0	0	0	0	0	0	0	0	0	0	0	0	0	0	0	0	0	0	0	0	0	0	0	0	0	0	0	0	0	0	0	0	0	0	0	0	0	0	0	0	0	0	0	0	0	0	0	0	0	0	0	0	0	0	0	0	0	0	0	0	0	0	0	0	0	0	0	0	0	0	0	0	0	0	0	0	0	0	0	0	0	0	0	0	0	0	0	0	0	0	0	0	0	0	0	0	0	0	0	0	0	0	0	0	0	0	0	0	0	0	0	0	0	0	0	0	0	0	0	0	0	0	0	0	0	0	0	0	0	0	0	0	0	0	0	0	0	0	0	0	0	0	0	0	0	0	0	0	0	0	0	0	0	0	0	0	0	0	0	0	0	0	0	0	0	0	0	0	0	0	0	0	0	0	0	0	0	0	0	0	0	0	0	0	0	0	0	0	0	0	0	0	0	0	0	0	0	0	0	0	0	0	0	0	0	0	0	0	0	0	0	0	0	0	0	0	0	0	0	0	0	0	0	0	0	0	0	0	0	0	0	0	0	0	0	0	0	0	0	0	0	0	0	0	0	0	0	0	0	0	0	0	0	0	0.000517528	0	0	0	0	0	0	0	0	0	0	0	0	0	0	0	0	0	0	0	0	0	0	0	0	0	0	0	0	0	0	0	0	0	0	0	0	0	0	0	0	0	0	0.000466593	0	0	0	0	0	0	0	0	0	0	0	0	0	0	0	0	0	0	0	0	0	0	0	0	0.000786395	0	0	0	0	0	0	0	0	0	0	0	0	0	0	0	0	0	0	0	0	0	0	0	0	0	0	0	0	0	0	0	0	0	0	0	0	0	0	0	0	0	0	0	0	0	0	0	0	0	0	0	0	0	0	0	0	0	0	0	0	0	0	0	0	0	0	0	0	0	0	0	0	0	0	0	0	0	0	0	0	0	0	0	0	0	0	0	0	0	0	0	0	0	0.000110712	0	0	0	0	0	0	0	0	0	0	0	0	0	0	0	0	0	0	0	0	0	0	0	0	0	0	0	0	0	0	0	0	0	0	0	0	0
d__Bacteria;p__Firmicutes_A;c__Clostridia;o__Christensenellales;f__UBA3700;g__Ornithoclostridium	0	0	0	0	0	0	0	0	0	0	0	0	0	0	0	0	0	0	0	0	0	0	0	0	0	0	0	0	0	0	0	0	0	0	0	0	0	0	0	0	0	0	0	0	0	0	0	0	0	0	0	0	0	0	0	0	0	0	0	0	0	0	0	0	0	0	0	0	0	0	0	0	0	0	0	0	0	0	0	0	0	0	0	0	0	0	0	0	0	0	0	0	0	0	0	0	0	0	0	0	0	0	0	0	0	0	0	0	0	0	0	0	0	0	0	1.61e-05	0	0	0	0	0	0	0	0	0	0	0	0	0	0	0	0	0	0	0	0	0	0	0	0	0	0	0	0	0	0	0	0	0	0	0	0	0	0	0	0	0	0	0	0	0	0	0	0	0	0	0	0	0	0	0	0	0	0	0	0	0	0	0	0	0	0	0	0	0	0	0	0	0	0	0	0	0	0	0	0	0	0	0	0	0	0	0	0	0	0	0	0	0	0	0	0	0	0	0	0	0	0	0	0	0	0	0	0	0	0	0	0	0	0	0	0	0	0	0	0	0	0	0	0	0	0	0	0	0	0	0	0	0	0	0	0	0	0	0	0	0	0	0	0	0	0	0	0	0	0	0	0	0	0	0	0	0	0	0	0	0	0	0	0	0	0	0	0	0	0	0	0	0	0	0	0	0	0	0	0	0	0	0	0	0	0	0	0	0	0	0	0	0	0	0	0	0	0	0	0	0	0	0	0	0	0	0	0	0	0	0	0	0	0	0	0	0	0	0	0	0	0	0	0	0	0	0	0	0	0	0	0	0	0	0	0	0	0	0	0	0	0	0	0	0	0	0	0	0	0	0	0	0	0	0	0	0	0	0	0	0	0	0	0	0	0	0	0	0	0	0	0	0	0	0	0	0	0	0	0	0	0	0	0	0	0	0	0	0	0	0	0	0	0	0	0	0	0	0	0	0	0	0	0	0	0	0	0	0	0	0	0	0	0	0	0	0	0	0	0	0	0	0	0	0	0	0	0	0	0	0	0	0	0	0	0	0	0	0	0	0	0	0	0	0	0	0	0	0	0	0	0	0
d__Bacteria;p__Firmicutes_A;c__Clostridia;o__Clostridiales;f__Clostridiaceae;g__Clostridium	0	0	0	0	0	0	0	0	0	0	0	0	0	0	0	0	0	0	0	0	0	0	0	0	0	0	0	0	0	0	0	0	0	0	0	0	0	0	0	0	0	0	0	0	0	0	0	0	0	0	0	0	0	0	0	0.0116996	0	0	0	0	0	0	0	0	0	0	0	0	0	0	0	0	0	0	0	0	0	0	0	0	0	0	0	0	0	0	0	0	0	0	0	0	0	0	0	0	0	0	0	0	0	0	0	0	0	0	0	0	0	0	0	0	0	0	0	0	0	0	0	0	0	0	0	0	0	0	0	0	0	0	0	0	0	0	0	0	0	0	0	0	0	0	0	0	0	0	0	0	0	0	0	0	0	0	0	0	0	0	0	0	0.000224729	0	0	0	0	0	0	0	0	0	0	0	0	0	0	0	0	0	0	0	0	0	0	0	0	0	0	0	0	0	0	0	0	0	0	0	0	0	0	0	0	0	0	0	0	0	0	0	0	0	0	0	0	0	0	0	0	0	0	0	0	0	0	0	0	0	0	0	0	0	0	0	0	0	0	0	0	0	0.00259829	0	0.00244686	0	0	0.000325556	0	0	0	0	0	0	0	0	0	0	0	0	0	0	0	0	0	0	0	0	0	0	0	0	0	0	0	0	0	0	0	0	0	0	0	0	0	0	0	0	0	0	0	0	0	0	0	0	0	0	0	0	0	0	0	0	0	0	0	0	0	0	0	0	0	0	0	0	0	0	0	0	0	0	0	0	0	0	0	0	0	0	0	0	0	0	0	0	0	0	0	0	0	0	0	0	0	0	0	0	0	0	0	0	0	0	0	0	0	0	0	0	0	0	0	0	0	0	0	0	0.0103681	0	0	0	0	0	0	0	0	0.00285675	0	0	0	0	0.0030192	0	0	0	0	0	0	0	0	0	0	0	0	0	0	0	0	0	0	0	0	0	0	0	0	0	0	0	0	0	0	0	0	0	0	0	0	0	0	0	0	0	0	0	0	0	0	0	0	0	0	0	0	0	0	0	0	0	0	0	0	0	0	0	0	0	0	0.00251875	0	0	0	0	0	0	0	0.00396605	0	0	0	0	0	0	0	0.00160292	0	0	0	0	0	0	0
d__Bacteria;p__Firmicutes_A;c__Clostridia;o__Clostridiales;f__Clostridiaceae;g__Dwaynesavagella	0	0	0	0	0	0	0	0	0	0	0	0	0	0	0	0	0	0	0	0	0	0	0	0	0	0	0	0	0	0	0	0	0	0	0	0	0	0	0	0	0	0	0	0	0	0	0	0	0	0	0	0	0	0	0	0	0	0	0	0	0	0	0	0	0	0	0	0	0	0	0	0	0	0	0	0	0	0	0	0	0	0	0	0	0	0	0	0	0	0	0	0	0	0	0	0	0	0	0	0	0	0	0	0	0	0	0	0	0	0	0	0	0	0	0	0	0	0	0	0	0	0	0	0	0	0	0	0	0	0	0	0	0	0	0	0	0	0	0	0	0	0	0	0	0	0	0	0	0	0	0	0	0	0	0	0	0	0	0	0	0	0	0	0	0	0	0	0	0	0	0	0	0	0	0	4.13e-05	0	0	0	0	0	0	0	2.42e-05	0	0	0	0	0	0	0	0	0	0	0	0	0	0	0	0	0	0	0	0	0	0	0	0	0	0	0	0	0	0	0	0	0	0	0	0	0	0	0	0	0	0	0	0	0	0	0	0	0	0	0	0	0	0	0	0	0	0	0	0	0	0	0	0	0	0	0	0	0	0	0	0	0	0	0	0	0	0	0	0	0	0	0	0	0	0	0	0	0	0	0	0	0	0	0	0	0	0	0	0	0	0	0	0	0	0	0	0	0	0	0	0	0	0	0	0	0	0	0	0	0	0	0	0	0	0	0	0	0	0	0	0	0	0	0	0	0	0	0	0	0	0	0	0	0	0	0	0	0	0	0	0	0	0	0	0	0	0	0	0	0	0	0	0	0	0	0	0	0	0	0	0	0	0	0	0	0	0	0	0	0	0	0	0	0	0	0	0	0	0	0	0	0	0	0	0	0	0	0	0	0	0	0	0	0	0	0	0	0	0	0	0	0	0	0	0	0	0	0	0	0	0	0	0	0	0	0	0	0	0	0	0	0	0	0	0	0	0	0	0	0	0	0	0	0	0	0	0	0	0	0	0	0	0	0	0	0	0	0	0	0	0	0	0	0	0	0	0	0	0	0	0	0	0	0	0	0	0	0	0	0	0	0	0	0
d__Bacteria;p__Firmicutes_A;c__Clostridia;o__Clostridiales;f__Clostridiaceae;g__Hathewaya	0	0	0	0	0	0	0	0	0	0	0	0	0	0	0	0	0	0	0	0	0	0	0	0	0	0	0	0	0	0	0	0	0	0	0	0	0	0	0	0	0	0	0	0	0	0	0	0	0	0	0	0	0	0	0	0	0	0	0	0	0	0	0	0	0	0	0	0	0	0	0	0	0	0	0	0	0	0	0	0	0	0	0	0	0	0	0	0	0	0	0	0	0	0	0	0	0.00176048	0	0	0	0	0	0	0	0	0	0	0	0	0	0	0	0	0	0	0	0	0	0	0	0	0	0	0	0	0	0	0	0	0	0	0	0	0	0	0	0	0	0	0	0	0	0	0	0	0	0	0	0	0	0	0	0	0	0	0	0	0	0	0	0	0	0	0	0	0	0	0	0	0	0	0	0	0	0	0	0	0	0	0	0	0	0	0	0	0	0	0	0	0	0	0	0	0	0	0	0	0	0	0	0	0	0	0	0	0	0	0	0	0	0	0	0	0	0	0	0	0	0	0	0	0	0	0	0	0	0	0	0	0	0	0	0	0	0	0	0	0	0	0	0	0	0	0	0	0	0	0	0	0	0	0	0	0	0	0	0	0	0	0	0	0	0	0	0	0	0	0	0	0	0	0	0	0	0	0	0	0	0	0	0	0	0	0	0	0	0	0	0	0	0	0	0	0	0	0	0	0	0	0	0	0	0	0	0	0	0	0	0	0	0	0	0	0	0	0	0	0	0	0	0	0	0	0	0	0	0	0	0	0	0	0	0	0	0	0	0	0	0	0	0	0	0	0	0	0	0	0	0	0	0	0	0	0	0	0	0	0	0	0	0	0	0	0	0	0	0	0	0	0	0	0	0	0	0	0	0	0	0	0	0	0	0	0	0	0	0	0	0	0	0	0	0	0	0	0	0	0	0	0	0	0	0	0	0	0	0	0	0	0	0	0	0	0	0	0	0	0	0	0	0	0	0	0	0	0	0	0	0	0	0	0	0	0	0	0	0	0	0	0	0	0	0	0	0	0	0	0	0	0	0	0	0	0	0	0	0	0	0	0	0	0	0	0	0	0	0	0	0
d__Bacteria;p__Firmicutes_A;c__Clostridia;o__Clostridiales;f__Clostridiaceae;g__Proteiniclasticum	0	0	0	0	0	0	0	0	0	0	0	0	0	0	0	0	0	0	0	0	0	0	0	0	0	0	0	0	0	0	0	0	0	0	0	0	0	0	0	0	0	0	0	0	0	0	0	0	0	0	0	0	0	0	0	0	0	0	0	0	0	0	0	0	0	0	0.00035806	2.13e-05	2.68e-05	0	0	0	0	0	0	0	0	0	0	0	0	0	0	0	0	0	0	1.38e-05	0	0	0	0	0	0.000532093	0	0	0	0	0	0	0	0	0	0	0	0	0	0	0	0	0	0	0	0	0	0	0	0	0	0	0	0	0	0	0	0	0	0	0	0	0	0	0	0	0	0	0	0	0	0	0	0	0	0	0	0	0	0	0	0	0	0	0	0	0	0	0	0	0	0	0	0	0	0	0	0	0	0	0	0	0	0	0	0	0	0	0	0	0	0	0	0	0	0	0	0	0	0	0	0	0	0	0	0	2.24e-05	0	0	0	0	0	0	0	0	0	0	0	0	0	0	0	0	0	0	0	0	0	0	0.000621455	0	0	0	0.000110582	0	0	0	0	0	0	0	0	0	0	0	0	0	0	0	0	0	0	0	0	0	0	0	0	0	0	0	0	0	0	0	0	0	0	0	0	0	0	0	0	0	0	2.65e-05	0	0	0	0	0	0	0	0	0	0	0	0	0	0	0	0	0	0	0	0	0	0	0	0	0	0	0	0	0	0	0	0	0	0	0	0	0	0	0	0	0	1.68e-05	0	0	0	0	0	0	0	0	0	0	0	0	0	0	0	0	0	0	0	0	0	0	0	0	0	0	0	0	0	0	0	0	0	0	0	0	0	0	0	0	0	0	0	0	0	0	0	0	0	0	0	0	0	0	0	0	0	0	0	0	0	0	0	0	0	0	1.17e-05	0	0	0	0	0	0	0	0	0	0	0	0	0	0	0	0	0	0	0	0	0	0	0	0	0	0	0	0	0	0	0	0	0	0	2.18e-05	0	0	0	0	0	0	0	0	0	0	0	0	0	0	0	0	0	0	0	0	0	0	0	0	0	0	0	0	0	0	0	0	0	0	0	0	0	0	0	0	0	0	0	0	0	0	0	0	0	0	0	0	0	0	0	0	0	0	0	0
d__Bacteria;p__Firmicutes_A;c__Clostridia;o__Eubacteriales;f__Eubacteriaceae;g__Acetobacterium	0	0	0	0	0	0	0	0	0	0	0	0	0	0	0	0	0	0	0	0	0	0	0	0	0	0	0	0	0	0	0	0	0	0	0	0	0	0	0	0	0	0	0	0	0	0	0	0	0	0	0	0	0	0	0	0	0	0	0	0	0	0	0	0	0	0	0	0	0	0	0	0	0	0	0	0	0	0	0	0	0	0	0	0	0	0	0	0	0	0	0	0	0	0	0	0	0	0	0	0	0	0	0	0	0	0	0	0	0	0	0	0	0	0	0	0	0	0	0	0	0	0	0	0	0	0	0	0	0	0	0	0	0	0	0	0	0	0	0	0	0	0	0	0	0	0	0	0	0	0	0	0	0	0	0	0	0	0	0	0	0	0	0	0	0	0	0	0	0	0	0	0	0	0	0	0	0	0	0	0	0	0	0	0	0	0	0	0	0	0	0	0	0	0	0	0	0	0	0	0	0	0	0	0	0	0	0	0	0	0	0	0	0	0	0	0	0	0	0	0	0	0	0	0	0	0	0	0	0	0	0	0	0	0	0	0	0	0	0	0	0	0	0	0	0	0	0	0	0	0	0	0	0	0	0	0	0	0	0	0	0	0	0	0	0	0	0	0	0	0	0	0	0	0	0	0	0	0	0	0	0	0	0	0	0	0	0	0	0	0	0	0	0	0	0	0	0	0	0	0	0	0	0	0	0	0	0	0	0	0	0	0	0	0	0	0	0	0	0	0	0	0	0	0	0	0	0	0	0	0	0	0	0	0	0	0	0	0	0	0	0	0	0	0	0	0	0	0	0	0	0	0	0	0	0	0	0	0	0	0	0	0	0	0	0	0	0	0	0	0	0	0	0	0	0	0	0	0	0	0	0	0	0	0	0	0	0	0	0	0	0	0	0	0	0	0	0	0	0	0	0	0	0	0	0	0	0	0	0.000203237	0	0	0	0	0	0	0	0	0	0	0	0	0	0	0	0	0	0	0	0	0	0	0	0	0	0	0	0	0	0	0	0	0	0	0	0	0	0	0	0	0	0	0	0	0	0	0	0	0	0	0	0	0	0	0	0	0	0	0	0
d__Bacteria;p__Firmicutes_A;c__Clostridia;o__Lachnospirales;f__Anaerotignaceae;g__Anaerotignum	0	0	0.000142462	0.000154158	0.00144696	0.00318042	0.000725837	0.000282903	0.000225253	3.7e-05	3.61e-05	0.000173083	0.000157194	5.86e-05	6.08e-05	0.000574418	9.15e-05	0.000126239	3.83e-05	0.000332987	0.00109531	0.000560374	0.000162972	0.00013859	4.16e-05	3.72e-05	7.01e-05	0.000127743	4.68e-05	5.26e-05	0.000289603	0.00021454	3.81e-05	0	0.000798507	0.000552733	0.000410144	0.000391163	0.000182331	4.47e-05	4.67e-05	8.35e-05	0.000101368	7.17e-05	0.000118143	0.000133752	0.000639532	0.000827428	0.000302262	0.000133239	0.000102191	8.5e-05	0.000172182	4.41e-05	3.7e-05	0.000193891	0.000306783	0.00036522	0.000265903	6.33e-05	3.14e-05	0	0.000182808	0.000120864	0.000105109	0.000152841	0.000191825	0.000123704	0.000137755	0.000121904	0.000144127	0.000127672	0.000137138	8.9e-05	0	0.000143787	8.32e-05	9.82e-05	9.96e-05	7.88e-05	6.62e-05	8.59e-05	5.96e-05	6.5e-05	6.38e-05	6.59e-05	0.000139014	0.000453196	0.000611092	0.00130071	0.000648783	0.0013466	0.00123996	0.00120251	0.000971365	0.000742357	0	0.000291411	0.000271543	0.00065978	0.000273275	0.000530395	0.000240342	0.00106998	0.000104723	0.00141103	0.000278952	0.000322349	0.000188977	0.000315806	0.000473255	0	0.000482559	0.000643018	0.000140255	0.0003644	0.000207899	0	0.000195526	0.000370524	0.000895023	0.000153837	0.000434959	0.000479171	9.7e-05	0.000121709	0.000273716	0.000208615	0.000423922	0.000165596	0.000382999	0.000228145	0.00036159	0	0.000256812	0.000289094	0	0	0.000361341	0.00015891	0	0.000305971	0.000130569	0	0.000280443	0.000936446	0	0.000295824	0.000583116	0.000179453	0.000182652	0.000136246	0.000133278	9.23e-05	0.000154359	0.000255062	0.000181453	0.000354501	0	7.85e-05	0.000523491	0.000443658	0.000512346	0.000139174	6.05e-05	0.000185821	0.000140867	0.0002767	0.00024958	0.00246973	0.000331942	0.000242475	0.000287623	0.000342859	0.000166534	0.00109025	0.00063093	0	0.00018958	0.000273858	0.00021308	0.000504038	0	0.000381135	0.000822694	0.000296381	0.000192143	0.000155455	0.000721801	0	0.000154575	0.000443881	0.000613477	0.000124636	0.000270963	0.000466724	0.000671921	0.00250549	0.000845413	0.00132052	0.00016639	0.000444284	0.000243767	0.000253105	0.000448275	7.55e-05	4.44e-05	0.000132433	0.00036152	0.000210305	0.00190318	0.00016508	0.000406253	0.000100116	0.00035527	0.00120916	0.000194863	0.000395016	7.41e-05	0	0.00023879	0.000368474	0.000755465	0.000667023	0.000344054	0.000646687	0.00185303	0	0.000690937	0.000568603	0.0003967	0.00064932	8.3e-05	0	0.000210434	0.000275789	0.000591283	0.000156172	0.00187194	0.000353469	0.000611399	0.00167182	0.000627963	0.000482127	0.00147854	0.000459618	4.08e-05	7.54e-05	6.55e-05	3.65e-05	0	0.00020905	0.000241351	0.00145732	0	0.000789509	0.000998327	0.000198833	0.000660342	0.000159165	0.000485155	0	0	0	0.000263119	0.000365413	0.00115382	0.000529995	0.000878503	0.000823646	0.0016121	0.000135262	0.000539693	0.000641609	0.000129438	0.000267749	0.00025669	9.12e-05	0.000154343	0.000152854	0.000461092	0.000318291	0.000857751	0.000195766	0.000374018	0.000988944	0.000193162	0.00042493	0.000467814	9.46e-05	4.79e-05	0.000184239	0.000183657	0.000552181	0.000164637	0.00054486	0.000413945	0.00028355	0.000256365	0.0010493	0.000255595	0.00098855	0.000198737	8.63e-05	6.62e-05	0.000182478	0.000275214	0.00022304	0.000456318	0.00052045	0.00018045	0.00180871	0.00150019	0.000957594	0.000439289	0.000215259	0.00036926	8.6e-05	3.86e-05	0.000155935	0.000211428	4.86e-05	0.000289667	0.000913939	0.000959056	0.000191968	0.00141376	0.000228557	0.000448766	0.000167745	0.00109078	8.18e-05	5.68e-05	0.000440772	0.00027347	0.000860046	0.000427697	0.000791576	0.000588106	0.00129788	0.000254961	0.000239291	0.0015177	0.000695694	0.000428785	9.23e-05	5.87e-05	0.00015025	0.000106695	0.000135956	0.000500455	0.00114806	0.00083191	0.00144435	0.000322009	0.0018846	0.00220441	0.00102278	0.000160858	0.000224705	0.000101458	8.88e-05	0.000119004	0.000332573	7.48e-05	0.000609125	0.000986239	0.000357935	0.00121072	0.000647684	0.000221302	0.00110567	0.000155525	0.0002876	6.57e-05	3.18e-05	0.000130661	0.000144415	3.45e-05	0.000227008	0.000701752	0.00127185	0	0.00011575	7.11e-05	9.82e-05	9.11e-05	8.14e-05	3.96e-05	7.24e-05	5.61e-05	9.06e-05	7.3e-05	0.000129374	9.38e-05	7.72e-05	0.000205567	0.000181046	0.000258519	0.000142901	9.55e-05	8.85e-05	0.000163831	6.93e-05	0.000162327	4.12e-05	0.000137299	9.93e-05	0.00031571	0.00257999	0.000374144	0.000210959	0.000756891	0.00215559	0.000134988	0.000125888	0.000555988	6.72e-05	8.63e-05	8.73e-05	9.34e-05	0.000283988	0.000104441	0.000306686	0.000129436	0.000154702	0.000122525	0.000161272	0.000129385	0.00083624	0.000548471	0.000478304	0.000278301	0.000112364	0.000498764	0	0.000204184	0.000227146	0.00109726	0.000247521	0.000259328	0.000341802	0.000299184	0.000122765	0.00075526	0.000249992	0.00172659	0.000139337	0.000426067	0.000276674	0.000817197	0.000677003	0.000815465	0.000330473	0.000195359	0.00104443	0.00062012	0.000725714	0.00181397	0.000434702	0.000357846	0.000886778	0.000711051	0.000294907	0.0001086	0.00014618	0.000164166	0.000445612	0.000124916
d__Bacteria;p__Firmicutes_A;c__Clostridia;o__Lachnospirales;f__Anaerotignaceae;g__Metalachnospira	0	0	0	0	0	0	0	0	0	0	0	0	0	0	0	0	0	0	0	0	0	0	0	0	0	0	0	0	0	0	0	0	0	0	0	0	0	0	0	0	0	0	0	0	0	0	0	0	0	0	0	0	0	0	0	0	0	0	0	0	0	0	0	0	0	0	0	0	0	0	0	0	0	0	0	0	0	0	0	0	0	0	0	0	0	0	0	0	0	0	0	0	0	0	0	0	0	0	0	0	0	0	0	0	0	0	0	0	0	0	0	0	0	0	0	0	0	0	0	0	0	0	0	0	0	0	0	0	0	0	0	0	3.27e-05	0	0	0	0	0	0	0	0	0	0	0	0	0	0	0	0	0	0	0	0	0	0	0	0	0	0	0	0	0	0	0	0	0	0	0	0	0	0	0	0	0	0	0	0	0	0	0	0	0	0	0	0	0	0	0	0	0	0	0	0	0	0	0	0	0	0	0	0	0	0	0	0	0	0	0	0	0	0	0	0	0	0	0	0	0	0	0	0	0	0	0	0	0	0	0	0	0	0	0	0	0	0	0	0	0	0	0	0	0	0	0	0	0	0	0	0	0	0	0	0	0	0	0	0	0	0	0	0	0	0	0	0	0	0	0	0	0	0	0	0	0	0	0	0	0	0	0	0	0	0	0	0	0	0	0	0	0	0	0	0	0	0	0	0	0	0	0	0	0	0	0	0	0	0	0	0	0	0	0	0	0	0	0	0	0	0	0	0	0	0	0	0.000182153	0	0	0	0	0	0	0	0	0	0	0	0	0	0	0	0	0	0	0	0	0	0	0	0	0	0	0	0	0	0	0	0	0	0	0	0	0	0	0	0	0	0	0	0	0	0	0	0	0	0	0	0	0	0	0	0	0	0	0	0	0	0	0	0	0	0	0	0	0	0	0	0	0	0	0	0	0	0	0	0	0	0	0	0	0	0	0	0	0	0	0	0	0	0	0	0	0	0	0	0	0	0	0	0	0	0	0	0	0	0	0	0	0	0	0	0	0	0	0	0	0	0	0	0	0	0	0	0	0	0	0	0	0	0	0	0	0	0	0	0	0	0	0	0
d__Bacteria;p__Firmicutes_A;c__Clostridia;o__Lachnospirales;f__CAG-274;g__CAG-274	0	0	0	0	0	0	0	0	0	0	0	0	0	0	0	0	0	0	0	0	0	0	0	0	0	0	0	0	0	0	0	0	0	0	0	0	0	0	0	0	0	0	0	0	0	0	0	0	0	0	0	0	0	0	0	0	0	0	0	0	0	0	0	0	0	0	0	0	0	0	0	0	0	0	0	0	0	0	0	0	0	0	0	0	0	0	0	0	0	0	0	0	0	0	0	0	0	0	0	0	0	0	0	0	0	0	0	0	0	0	0	0	0	0	0	0	0	0	0	0	0	0	0	0	0	0	0	0	0	0	0	0	0	0	0	0	0	0	0	0	0	0	0	0	0	0	0	0	0	0	0	0	0	0	0	0	0	0	0	0	0	0	0	0	0	0	0	0	0	0	0	0	0	0	0	0	0	0	0	0	0	0	0	0	0	0	0	0	0	0	0	0	0	0	0	0	0	0	0	0	0	0	0	0	0	0	0	0	0	0	0	0	0	0	0	0	0	0	0	0	0	0	0	0	0	0	0	0	0	0	0	0	0	0	0	0	0	0	0	0	0	0	0	0	0	0	0	0	0	0	0	0	0	0	0	0	0	0	0	0	0	0	0	0	0	0	0	0	0	0	0	0	0	0	0	0	0	0	0	0	0	0	0.0013928	0	0	0.00112238	0	0	0	0	0	0	0	0	0	0	0	0	0	0	0	0	0	0	0	0	0	0	0	0	0	0	0	0	0	0	0	0	0	0	0	0	0	0	0	0	0	0	0	0	0	0	0	0	0	0	0	0	0	0	0	0	0	0	0	0	0	0	0	0	0	0	0	0	0	0	0	0	0	0	0	0	0	0	0	0	0	0	0	0	0	0	0	0	0	0	0	0	0	0	0	0	0	0	0	0	0	0	0	0	0	0	0	0	0	0	0	0	0	0	0	0	0	0	0	0	0	0	0	0	0	0	0	0	0	0	0	0	0	0	0	0	0	0	0	0	0	0	0	0	0	0	0	0	0	0	0	0	0	0	0	0	0	0	0	0	0	0	0	0	0	0	0	0	0	0	0	0	0	0	0	0	0	0	0	0	0	0	0
d__Bacteria;p__Firmicutes_A;c__Clostridia;o__Lachnospirales;f__Lachnospiraceae;g__1XD42-69	0	0	0	0	0	0	0	0	0	0	0	0	0	0	0	0	0	0	0	0	0	0	0	0	0	0	0	0	0	0	0	0	0	0	0	0	0	0	0	0	0	0	0	0	0	0	0	0	0	0	0	0	0	0	0	0	0	0	0	0	0	0	0	0	0	0	0	0	0	0	0	0	0	0	0	0	0	0	0	0	0	0	0	0	0	0	0	0	0	0	0	0	0	0	0	0	0	0	0	0	0	0	0	0	0	0	0	0	0	0	0	0	0	0	0	0	0	0	0	0	0	0	0	0	0	0	0	0	0	0	0	0	0	0	0	0	0	0	0	0	0	0	0	0	0	0	0	0	0	0	0	0	0	0	0	0	0	0	0	0	0	0	0	0	0	0	0	0	0	0	0	0	0	0	0	0	0	0	0	0	0	0	0	0	0	0	0	0	0	0	0	0	0	0	0	0	0	0	0	0	0	0	0	0	0	0	0	0	0	0	0	0	0	0	0	0	0	0	0	0	0	0	0	0	0	0	0.000286692	0	0	0	0	0	0	0	0	0	0	0	1.85e-05	0	0	0	0	0	0	0	0	0	0	0	0	0	0	0	0	0	0	0	0	0	0	0	0	0	0	0	0	0	0	0	0	0	0	0	0	0	0	0	0	0	0	0	0	0	0	0	0	0	0	0	0	0	0	1.58e-05	0	0	0	0	0	1.19e-05	0	0	0	0	0	0	0	0	0	0	0	0	0	0	0	0	0	0	0	0	0	0	0	0	0	0	0	0	0	0	0	0	0	0	0	0	0	0	0	0	0	0	0	0	0	0	0	0	0	0	0	0	0	8.38e-06	0	0	0	0	0	0	0	0	0	0	0	0	0	0	0	0	0	0	0	0	0	0	0	0	0	0	0	0	0	0	0	0	0	0	0	0	0	0	0	0	0	0	0	0	0	0	0	0	0	0	0	0	0	0	0	0	0	0	0	0	0	0	0	0	0	0	0	0	0	0	0	0	0	0	0	0	0	0	0	0	0	0	0	0	0	0	0	0	0	0	0	0	0	0	0	0	0	0	0	0	0	0	0	0	0	0	0	0	0	0	0	0	0	0	0
d__Bacteria;p__Firmicutes_A;c__Clostridia;o__Lachnospirales;f__Lachnospiraceae;g__Acetatifactor	0	0	0	0	0.0022013	0.0163544	0.00394898	0	0	0	0	0	0	0	0	0.00232984	0	0	0	0	0	0.00263204	0	0	0	0	0	0	0	0	0.0057206	0	0	0	0.00875924	0.00219952	0	0	0	0	0	0	0	0	0	0	0.00193744	0.00289481	0	0	0	0	0	0	0	0	0	0	0	0	0	0	0	0	0	0	0	0	0	0	0	0	0	0	0	0	0	0	0	0	0	0	0	0	0	0	0	0	0	0.0039844	0.00349346	0.00502122	0.00493214	0.003185	0	0.00402855	0	0.00174749	0	0	0	0	0	0	0	0	0	0	0	0	0	0	0	0.00507986	0	0.00554224	0	0	0	0	0	0	0.00359788	0	0	0	0	0	0.00390713	0	0.0131918	0.00321099	0.00331505	0	0	0	0	0	0	0	0	0.00199301	0	0	0	0.00359329	0	0	0	0	0	0	0	0	0	7.2e-05	0	0	0	0	0.0153122	0.00468432	0	0	0	0.00438506	0	0.00229499	0.00765986	0.00228717	0	0	0	0	0	0	0	0	0	0	0	0	0	0	0	0.00494354	0	0.00651638	0.0145204	0	0.000217232	0.00401669	0.00527104	0	0	0	0.00295392	0.0604516	0	0	0	0.00584706	0.00261099	0	0	0	0	0	0	0	0.0123332	0	0	0	0	0	0	0	0	0	0	0	0.00229412	0	0.00500502	0	0.00436124	0	0	0	0	0.00244175	0	0	0	0	0.0051846	0	0.0049165	0	0.00241091	0.00383125	0.00434987	0.00169935	0.00832066	0	0	0	0	0	0	0	0	0	0	0.0126535	0.0034709	0	0.00510063	0	0	0	0	0	0	0.00210298	0.0151652	0.00406497	0.00739539	0.00387944	0	0	0	0	0	0.0016563	0	0	0	0	0	0.0031938	0.00304837	0.00131689	0.0161174	0.00106844	0	0.00285944	0	0	0	0	0	0.00588478	0	0.00341861	0.00187818	0	0	0.00719167	0.000130889	0.00244907	0	0	0	0	0	0	0.00584043	0	0	0.00204174	0	0.00312214	0	0	0	0	0	0	0	0	0	0.00750523	0.00237138	0.00557677	0.00205621	0	0.00308989	0	0.00298949	0	0	0.00177367	0	0.00330122	0.00250288	0.00354232	0.00217199	0.00689212	0	0	0.00416549	0.00280609	0.00328864	0	0	0	0	0	0	0.0047766	0.00180539	0.00279369	0.0189459	0.00166038	0	0	0	0.0018564	0	0	0	0	0	0.00309986	0.00678476	0.00411947	0.013896	0	0.00162267	0.00371596	0	0.00199646	0	0	0	0	0	0.00297683	0.00149979	0.00411037	0	0	0	0	0	0	0	0	0	0	0	0	0	0	0	0	0	0	0	0	0	0	0	0	0	0	0	0.0044913	0	0	0	0.00398149	0	0	0	0	0	0	0	0.00524379	0	0	0	0	0	0	0	0	0	0	0	0	0	0	0	0	0.00662173	0	0	0.00342728	0.00200734	0	0	0	0	0	0.00220878	0	0	0.00351785	0.00922559	0	0	0	0	0.00294167	0.00388433	0	0	0.0042464	0	0	0	0	0	0	0
d__Bacteria;p__Firmicutes_A;c__Clostridia;o__Lachnospirales;f__Lachnospiraceae;g__Agathobacter	0	0	0.00220362	0.00414756	0.0292863	0.0367412	0.0233051	0	0	0	0	0	0	0	0	0.0104004	0.0011048	0	0.00021	0	0.0211295	0.017683	0	0	0	0	0	0	0	0	0.00796473	0.0139652	0	0	0.0421362	0.00941369	0.00640618	0.025859	0.0038745	0	0	0	0	0	0	0.00123398	0.00808035	0.000369288	0.00817274	0.0128875	0	0	0.00586254	0	0	0	0	0	0	0	0	0	0	0	0	0	0	0	0	0	0	0	0	0	0	0	0	0	0	0	0	0	0	0	0	0	0	0.00416497	0	0.00819073	0.00584786	0.0093776	0.00863401	0.00681905	0.00632921	0.00768218	0	0.00481015	0	0.0063871	0	0.00617663	0.00770666	0.009224	0	0	0.00599667	0	0	0.00450249	0	0	0.00585026	0.0133942	0	0.00809523	0	0	0.00503632	0.000719819	0.00754491	0	0.0118612	0	0	0	0	0.00549703	0.00828651	0	0.0153641	0.00615717	0	0	0	0	0	0	0.00340695	0	0	0.0051841	0	0	0.00318458	0.00237144	0	0	0.00681992	0	0.0105225	0	0	0	0.00348838	0.000318855	0	0.00331428	0	0	0.0214817	0.00640961	0	0	0	0.00561165	0	0.00629206	0.00904696	0.0143647	0.00934734	0.00366638	0.00483767	0	0.00301881	0.00820339	0.00672191	0	0	0	0	0	0	0	0.00628554	0.00427997	0	0	0.0145807	0	0	0.00785941	0.00638749	0.000762542	0.00376981	0.00858713	0.0175209	0	0.0132861	0.00771868	0	0.0208982	0.00710462	0.00649486	0.0115463	0	0	0	0	0	0.0178623	0.000481986	0.00960697	0.00366708	0.00845167	0	0.00302314	0.00635595	0	0	0	0	0.0311554	0.020661	0.00372537	0	0.0122324	0	0.00824599	0.00623186	0.0218494	0.00758192	0	0	0	0	0.00395157	0	0.0170751	0.00511602	0.0145418	0.0112998	0.0107099	0.00951463	0.0124194	0.006928	0	0	0	0	0	0	0.0105917	0	0	0.016275	0.0199701	0.0104969	0.00583805	0.00266674	0	0	0	0	0	0.0043451	0.0127976	0.0155342	0.00768667	0.0108103	0.00559961	0	0.00605764	0	0.0034108	0.0144707	0.00994658	0.00314569	0	0	0.00496606	0.00516349	0.0139395	0.00617773	0.00352778	0.00840475	0.00262995	0.00901307	0.00693475	0	0	0.00305127	0	0.00959156	0	0.0118381	0.00610214	0.00282285	0.00588388	0.0394543	0.00374237	0.00918763	0	0	0	0.00357482	0	0	0.00725072	0	0	0.00822577	0.0213807	0.0109206	0.00521846	0.00373931	0.0106798	0	0	0.00302445	0	0	0.000893843	0.0163997	0	0	0.00634346	0.00615944	0.00487682	0.00441484	0.0172925	0	0	0.0058899	0	0.0106238	0.0160899	0.0158306	0.0116816	0.0230157	0.00569476	0.00404307	0.020332	0.0143924	0.0101505	0	0	0.00277941	0	0	0	0.0145795	0.00773626	0.0266706	0.00535916	0.0176371	0.00964862	0.0103948	0	0.00525743	0	0	0	0	0	0.0028705	0.0167822	0.00680721	0.0107461	0.00359956	0.0262819	0.0145417	0	0.00423442	0	0	0	0	0	0.00299295	0.015155	0.0102098	0	0	0	0	0	0	0	0	0	0	0	0	0	0	0.00353236	0	0	0	0	0	0.00355246	0	0	0	0	0	0	0.0133187	0.00104381	0	0.0213436	0.0224396	0	0	0.00587758	0	0	0	0	0.00562224	0	0.0192851	0	0	0	0	0	0.00429176	0.00662199	0	0	0	0	0	0	0	0.0123735	0	0	0.00788122	0.00903501	0	0	0	0.0171225	0	0.00266042	0	0	0.00585937	0	0.000396435	0	0.0170437	0.00372221	0.0104906	0.00628087	0.00695809	0	0.00649457	0.00507711	0.00459027	0	0	0	0.003596	0
d__Bacteria;p__Firmicutes_A;c__Clostridia;o__Lachnospirales;f__Lachnospiraceae;g__AM51-8	0	0	0	0	0	0	0	0	0	0	0	0	0	0	0	0	0	0	0	0	0	0	0	0	0	0	0	0	0	0	0	0	0	0	0	0	0	0	0	0	0	0	0	0	0	0	0	0	0	0	0	0	0	0	0	0	0	0	0	0	0	0	0	0	0	0	0	0	0	0	0	0	0	0	0	0	0	0	0	0	0	0	0	0	0	0	0	0	0	0	0	0	0	0	0	0	0	0	0	0	0	0	0	0	0	0	0	0	0	0	0	0	0	0	0	0	0	0	0	0	0	0	0	0	0	0	0	0	0	0	0	0	0	0	0	0	0	0	0	0	0	0	0	0	0	0	0	0	0	0	0	0	0	0	0	0	0	0	0	0	0	0	0	0	0	0	0	0	0	0	0	0	0	0	0	0	0	0	0	0	0	0	0	0	0	0	0	0	0	0	0	0	0	0	0	0	0	0	0	0	0	0	0	0	0	0	0	0	0	0	0	0	0	0	0	0	0	0	0	0	0	0	0	0	0	0	0	0	0	0	0	0	0	0	0	0	0	0	0	0	0	0	0	0	0	0	0	0	0	0	0	0	0	0	0	0	0	0	0	0	0	0	0	0	0	0	0	0	0	0	0	0	0	0	0	0	0	0	0	0	0	0	0	0	3.08e-05	0	0	0	0	0	0	0	0	7.59e-05	0	0	0	0	0	0	0	0	0	0	0	0	0	0	0	0	0	0	0	0	0	0	0	0	0	0	0	0	0	0	0	0	0	0	0	0	0	0	0	0	0	0	0	0	0	0	0	0	0	0	0	0	0	0	0	0	0	0	0	0	0	0	0	0	0	0	0	0	0	0	0	0	0	0	0	0	0	0	0	0	0	0	0	0	0	0	0	0	0	0	0	0	0	0	0	0	0	0	0	0	0	0	0	0	0	0	0	0	0	0	0	0	0	0	0	0	0	0	0	0	0	0	0	0	0	0	0	0	0	0	0	0	0	0	0	0	0	0	0	0	0	0	0	0	0	0	0	0	0	0	0	0	0	0	0	0	0	0	0	0	0	0	0	0	0	0	0	0	0	0	0	3.45e-05	0	4.27e-05	0
d__Bacteria;p__Firmicutes_A;c__Clostridia;o__Lachnospirales;f__Lachnospiraceae;g__Anaerobutyricum	0	0	0	0	0	0	0	0	0	0	0	0	0	0	0	0	0	0	0	0	0	0	0	0	0	0	0	0	0	0	0	0	0	0	0	0	0	0	0	0	0	0	0	0	0	0	0	0	0	0	0	0	0	0	0	0	0	0	0	0	0	0	0	0	0	0	0	0	0	0	0	0	0	0	0	0	0	0	0	0	0	0	0	0	0	0	0	0	0	0	0	0	0	0	0	0	0	0	0	0	0	0	0	0	0	0	0	0	0	0	0	0	0	0	0	0	0	0	0	0	0	0	0	0	0	0	0	0	0	0	0	0	0	0	0	0	0	0	0	0	0	0	0	0	0	0	0	0	0.00688631	0	0	0	0	0	0	0	0	0	0	0	0	0	0	0	0	0	0	0	0	0	0	0	0	0	0	0	0	0	0	0	0	0	0	0	0	0	0	0	0	0	0	0	0	0	0	0	0	0	0	0	0	0	0	0	0	0	0	0	0	0	0	0	0	0	0	0	0	0	0	0	0	0	0.000494282	0	0	0	0.00200197	0	0	0	0	0	0	0	0	0	0	0	0.000893485	0	0	0	0	0	0	0	0	0	0	0	0	0	0	0	0	0	0.00160616	0	0	0	0	0	0	0	0	0	0	0	0.00133875	0.00114978	0.00109285	0	0	0	0	0	0	0	0	0	0	0	0.000982491	0	0.0010862	0.0016794	0	0	0	0	0	0	0	0.000603609	0	0	0	0	0	0.00204746	0	0.00127734	0	0	0	0	0	0	0	0	0	0	0	0.00245147	0	0	0	0	0	0	0	0	0	0	0	0	0	0	0	0	0	0	0	0	0	0	0	0	0.00214179	0.000851878	0	0	0	0	0	0	0	0	0	0	0	0	0	0.00245814	0.00189897	0	0	0	0	0	0	0	0	0	0	0	0	0	0	0	0	0	0	0	0	0	0	0	0	0	0	0	0	0	0	0	0	0	0	0	0	0	0	0	0	0	0	0	0	0	0	0	0	0	0	0	0	0	0	0	0	0	0	0	0	0	0	0	0	0	0	0	0	0	0	0	0	0	0	0	0	0	0	0	0	0	0	0	0	0	0	0	0	0	0	0	0	0	0	0	0	0	0	0	0	0	0	0	0	0	0	0	0	0	0	0	0	0	0
d__Bacteria;p__Firmicutes_A;c__Clostridia;o__Lachnospirales;f__Lachnospiraceae;g__Anaerostipes	0	0	0	0	0	0	0	0	0	0	0	0	0	0	0	0	0	0	0	0	0	0	0	0	0	0	0	0	0	0	0	0	0	0	0	0	0	0	0	0	0	0	0	0	0	0	0	0	0	0	0	0	0	0	0	0	0	0	0	0	0	0	0	0	0	0	0	0	0	0	0	0	0	0	0	0	0	0	0	0	0	0	0	0	0	0	0	0	0	0	0	0	0	0	0	0	0	0	0	0	0	0	0	0	0	0	0	0	0	0	0	0	0	0	0	0	0	0	0	0	0	0	0	0	0	0	0	0	0	0	0	0	0	0	0	0	0	0	0	0	0	0	0	0	0	0.00169403	0	0	0	0	0	0	0	0	0	0	0	0	0	0	0	0	0	0	0	0	0	0	0	0	0	0	0	0	0	0	0	0	0	0	0	0	0	0	0	0	0	0	0	0	0	0	0	0	0	0	0.00105675	0	0	0	0	0	0	0	0.00211554	0	0	0	0	0	0	0	0	0	0	0	0	0	0	0	0	0	0.0027491	0	0	0	0.00189361	0	0	0	0	0	0	0	0	0	0	0	0.00118708	0	0	0	0	0	0	0	0	0	0	0	0	0	0	0	0	0	0.00512571	0	0	0	0	0	0	0	0	0	0	0.00137464	0	0.0012207	0	0	0	0	0.000453842	0.00183357	0	0	0	0	0	0	0.00205421	0.00301833	0	0.00189714	0	0	0	0	0	0	0	0	0	0.00109467	0	0	0	0.00334853	0	0	0	0	0	0	0	0	0	0	0	0	0	0.00204724	0	0	0	0	0	0	0	0	0	0	0.0028534	0	0	0	0	0.000413577	0.00123738	0	0	0	0	0.0010687	0.00199882	0	0	0.00163657	0	0	0	0.00110124	0	0	0	0	0	0	0	0	0	0.0123202	0.0021199	0	0	0.00404762	0	0	0	0	0	0	0	0	0	0	0	0	0.000581164	0.00128352	0	0	0	0	0	0	0	0	0	0	0	0	0	0	0	0	0	0	0	0	0	0	0	0	0	0	0	0	0	0	0	0	0	0	0	0	0	0.0013929	0	0	0	0.00920463	0	0	0	0	0	0	0	0	0	0	0	0	0	0	0	0	0	0	0	0	0	0	0	0	0	0	0	0.000570186	0.00134349	0	0	0	0.000208229	0	0	0	0	0	0	0	0	0	0	0	0	0	0	0	0	0	0	0	0	0	0
d__Bacteria;p__Firmicutes_A;c__Clostridia;o__Lachnospirales;f__Lachnospiraceae;g__Bacteroides_F	0	0	0	0	0	0	0	0	0	0	0	0	0	0	0	0	0	0	0	0	0	0	0	0	0	0	0	0	0	0	0	0	0	0	0	0	0	0	0	0	0	0	0	0	0	0	0	0	0	0	0	0	0	0	0	0	0	0	0	0	0	0	0	0	0	0	0	0	0	0	0	0	0	0	0	0	0	0	0	0	0	0	0	0	0	0	0	0	0	0	0	0	0	0	0	0	0	0	0	0	0	0	0	0	0	0	0	0	0	0	0	0	0	0	0	0	0	0	0	0	0	0	0	0	0	0	0	0	0	0	0	0	0	0	0	0	0	0	0	0	0	0	0	0	0	0	0	0	0	0	0	0	0	0	0	0	0	0	0	0	0	0	0	0	0	0	0	0	0	0	0	0	0	0	0	0	0	0	0	0	0	0	0	0	0	0	0	0	0	0	0	0	0	0	0	0	0	0	0	0	0	0	0	0	0	0	0	0	0	0	0	0	0	0	0	0	0	0	0	0	0	0	0	0	0	0	0	0	0	0	0	0	0	0	0	0	0	0	6.4e-06	0	0	0	0	0	0	0	0	0	0	0	0	0	0	0	0	0	0	0	0	0	0	0	0	0	0	0	0	0	0	0	0	0	0	0	0	3.47e-06	0	0	0	0	0	0	0	0	0	0	0	0	0	0	0	0	0	2.29e-05	0	0	0	0	0	7.65e-06	0	0	0	0	0	0	0	0	0	0	0	0	0	0	0	0	0	0	0	0	0	0	0	0	0	0	0	0	0	0	0	0	0	0	0	0	0	0.000815289	0	0	0	0	0	0	0	0	0	0	0	0	0	0	0	0.000122222	0	0	0	0	0	0	0	0	0	0	0	0	0	0	0	0	0	0	0	0	0	0	0	0	0	0.00295961	0	0	0	0	0	0	0	0	0	0	0	0	0	0	0	0	0	0	0	0	0	0	0	0	0	0	0	0	0	0	0	0	0	0	0	0	0	0	0	0	0	0	0	0	0	0	0	0	0	0	0	0	0	0	0	0	0	0	0	0	0	0	0	0	0	0	0	0	0	0	0	0	0	0	0	0	0	0	0	0	0	0	0	0	0	0	0	0	0
d__Bacteria;p__Firmicutes_A;c__Clostridia;o__Lachnospirales;f__Lachnospiraceae;g__Bariatricus	0	0	0	0	0	0	0	0	0	0	0	0	0	0	0	0	0	0	0	0	0	0	0	0	0	0	0	0	0	0	0	0	0	0	0	0	0	0	0	0	0	0	0	0	0	0	0	0	0	0	0	0	0	0	0	0	0	0	0	0	0	0	0	0	0	0	0	0	0	0	0	0	0	0	0	0	0	0	0	0	0	0	0	0	0	0	0	0	0	0	0	0	0	0	0	0	0	0	0	0	0	0	0	0	0	0	0	0	0	0	0	0	0	0	0	0	0	0	0	0	0	0	0	0	0	0	0	0	0	0	0	0	0	0	0	0	0	0	0	0	0	0	0	0	0	0	0	0	0	0	0	0	0	0	0	0	0	0	0	0	0	0	0	0	0	0	0	0	0	0	0	0	0	0	0	0	0	0	0	0	0	0	0	0	0	0	0	0	0	0	0	0	0	0	0	0	4.11e-05	0	0	0	0	6.47e-05	0	0	0	0	0	0	0	0	0	0	0	0	0	0	0	0	0	0	0	0	0	0	0	0	0	0	0	0	0	0	0	0	0	0	0	0	0.000104122	0	0	0	0	0	0	0	0	0	0	0	0	0	0	0	0	0	7.07e-05	0	0	0	0	0	0	0	0	0	0	0	0	3.39e-05	0	0	0	0	0	8.82e-05	0	0	0	0	0	0	0	0	6.29e-05	5.64e-05	0	0	0	0	0	0	0	0.000207986	0	0	0	0	0	2.25e-05	0	0	0	0	0	0	0	0	0	0	0	0	0	0	0	0	0	0	0	0	0	0	0	0	0	0	0	0	0	0	0	0	0	0	0	0	0	0	0	2.66e-05	0	0	0	0.000141989	0	0	0	0	0	0	0	5.87e-05	0	0.000135343	0	0	0	5.59e-05	0	0	0	0	0	0	0	0	0	0	0	0	0	0	0	0	0	0	0	0	0	0	0	0	0	0	0	0	0	0	0	0	0	0	0	0	0	0	0	0	0	0	0	0	0	0	0	0	0	0	0	0	0	0	0	0	0	0	0	0	0	0	0	0	0	0	0	0	0	0	0	0	0	0	0	0	0	0	0	0	0	0	0	0	0	0	0	0	0.000334194	0	0	0	0	0	0	0	0	0	0	0	0	0	0	0	0	0	0	0	0	0	0
d__Bacteria;p__Firmicutes_A;c__Clostridia;o__Lachnospirales;f__Lachnospiraceae;g__Blautia	0	0	0	0	0	0	0	0	0	0	0	0	0	0	0	0	0	0	0	0	0	0	0	0	0	0	0	0	0	0	0	0	0	0	0	0	0	0	0	0	0	0	0	0	0	0	0	0	0	0	0	0	0	0	0	0	0	0	0	0	0	0	0	0	0	0	0	0	0	0	0	0	0	0	0	0	0	0	0	0	0	0	0	0	0	0	0	0	0	0	0	0	0	0	0	0	0	0	0	0	0	0	0	0	0	0	0	0	0	0	0	0	0	0	0	0	0	0	0	0	0	0	0	0	0	0	0	0	0	0	0	0	0	0	0	0	0	0	0	0	0	0	0	0	0	0	0	0	0	0	0	0	0	0	0	0	0	0	0	0	0	0	0	0	0	0	0	0	0	0	0	0	0	0	0	0	0	0	0	0	0	0	0	0	0	0	0	0	0	0	0	0	0	0	0	0	0	0	0	0	0	0	0	0	0	0	0	0	0	0	0	0	0	0	0	0	0	0	0	0	0	0	0	0	0	0	0	0	0	0	0	0	0	0	0	0	0	0	0	0	0	0	0	0	0	0	0	0	0	0	0	0	0	0	0	0	0	0	0	0	0	0	0	0	0	0	0	0	0	0	0	0	0	0	0	0	0	0	0	0	0	0	0	0	0	0	0	0	0	0	0	0	0	4.31e-06	0	0	0	0	0	9.76e-05	0	0	0	0	0	0	0	0	0	0	0	0	0	0	0	0	0	0	0	0	0	0	0	0	0.000951217	0	0	0	0	0	0	0	0	0	0	0	0	0	0	0	0	0	0	0	0	0	0	0	0	0	0	0	0	0	0	0	0	0	0	0	0	0	0	0	0	0	0	0	0	0	0	0	0	0	0	0	0	0	0	0	0	0	0	0	0	0	0	0	0	0	0	0	0	0	0	0	0	0	0	0	0	0	0	0	0	0	0	0	0	0	0	0	0	0.000427745	0	0	0	0	0	0	0	0	0	0	0	0	0	0	0	0	0	0	0	0	0	0	0	0	0	0	0	0	0	0	0	0	0.000725131	0	0	0	0	0	0	0	0	0	0	0	0	0	0	0	0	0	0	0	0	0	0
d__Bacteria;p__Firmicutes_A;c__Clostridia;o__Lachnospirales;f__Lachnospiraceae;g__Blautia_A	0	0	0	0	0	0	0.00297452	0	0	0	0	0	0	0	0	0	0	0	0	0	0	0	0	0	0	0	0	0	0	0	0	0	0	0	0	0	0	0	0	0	0	0	0	0	0	0	0	0	0	0	0	0	0	0	0	0	0	0	0	0	0	0	0	0	0	0	0	0	0	0	0	0	0	0	0	0	0	0	0	0	0	0	0	0	0	0	0	0	0	0	0	0	0	0	0	0	0	0	0	0	0	0	0	0	0	0	0	0	0	0	0	0	0	0	0	0	0	0	0	0	0	0	0	0	0	0	0	0	0	0	0	3.8e-05	0	0	0	0	0	0	0	0	0	0	0	0	0	0	0	0	0.00845027	0	0	0	0	0	0	0	0	0	0	0	0	0	0	0	0	0	0	0	0	0	0	0	0	0	0	0	0	0	0	0	0	0	0	0	0	0	0	0	0	0	0	0	0	0	0	0.00305102	0.00360259	0	0	0.00171871	0	0	0	0	0	0	0	0	0	0	0	0	0	0	0	0	0	0	0	0	0	0	0.00546344	0	0	0	0	0	0	0	0	0	0	0	0	0	0	0	0.0047408	0	3.15e-05	0	0	4.86e-05	0.00233221	0	0	0	0	0	0	0	0	0	0	0	0.0118101	0	0	0	0	0	0	0	0	0	0	0.00893799	0.00299766	0.00410647	0.000157132	0	0	0	0	0.00472859	0	0	0	0	0	0	0.010697	0.000966936	0.00020052	0.00771465	0.000231936	0	0	0	0	0	0	0.00561918	0	0	0.00543495	0	0	0.0102426	0	0.000597697	0	0	0	0	0	0	0	0	0	0	0	0.00421696	0	0	0	0	0	0	0	0	0	0	0.00935053	0	0	0	0.000171244	0	0	0	0	0	0	0.00690062	0.0055668	0	0.00206265	0.00550642	0	0	0	0.00165795	0	0	0	0	0	0	0	0	5.23e-05	0.0161397	0.00176324	0.00590021	0	0.0116003	0	0	0	0	0	0	0	0	0	0	3.86e-05	0	0	0	0	0	0	0	0	0	0	0	0	0	0	0	0	0	0	0	0	0	0	0	0	0	0	0	0	0	0	0	0	0	3.68e-05	0	0	0	0	0	0	0	0	0	0.00380888	0.00929975	0	0	0	0	0	0	0	0	0	0.00344854	0	0	0	0	0	0	0	0	0	0	0	0	0	0	0.00025095	0	0	0.00151845	0.00907365	0	0	0	0.0180938	0	0.00101406	0	0	0	0	0	0	0	0	0	0	0	0	0	0	0	0	0	0	0	0
d__Bacteria;p__Firmicutes_A;c__Clostridia;o__Lachnospirales;f__Lachnospiraceae;g__Butyribacter	0	0	0	0	0	0.00628462	0	0	0	0	0	0	0	0	0	0	0	0	0	0	0	0	0	0	0	0	0	0	0	0	0	0	0	0	0	0.00114295	0	0	0	0	0	0	0	0	0	0	0	0	0	0	0	0	0	0	0	0	0	0	0	0	0	0	0	0	0	0	0	0	0	0	0	0	0	0	0	0	0	0	0	0	0	0	0	0	0	0	0	0	0	0	0	0	0	0	0	0	0	0	0	0.000867251	0	0	0	0	0	0	0	0	0	0	0	0	0	0	0	0	0	0	0	0	0	0	0	0	0	0	0	0	0	0	0.00131528	0	0	0	0	0	0	0	0	0	0	0	0	0	0	0	0	0	0	0	0	0	0	0	0	0	0	0	0	0	0	0	0	0	0	0	0	0	0	0	0	0	0	0	0	0	0	0	0	0	0	0	0	0	0	0	0	0	0	0	0	0.000276322	0	0	0	0	0	0.0012477	0	0	0	0.000269167	0	0	0	0	0	0	0	0	0	0	0	0	0	0	0	0	0	0	0	0	0.00125153	0	0	0	0.0071813	0	0	0	0.0119922	0	0	0	0	0	0	0	0.00310879	0	0.00119488	0	0.00106147	0	0	0	0	0	0	0	0	0	0	0	0	0	0	0	0	0	0	0	0	0	0	0	0	0	0	0	0.000829862	0	0	0	0	0	0	0	0	0	0.00157824	0	0	0	0	0.00704818	0	0	0	0	0	0	0	0.0014485	0	0	0	0	0	0.0126127	0	0	0	0	0	0	0	0	0.0029803	0	0	0	0	0.000224768	0	0	0	0	0	0	0	0	0	0	0	0	0	0	0	0	0	0	0	0.000466553	0	0	0.000394561	0.00234892	0	0	0	0	0.00138033	0	0	0	0	0	0	0	0	0.00123149	0	0.000333158	0	0	0	0	0	0	0	0	0	0	0	0	0	0	0.000858882	0	0	0.00424696	0	0	0	0	0	0	0	0.00193586	0	0	0	0	0	0	0	0	0	0	0	0	0	0	0	0	0	0	0	0	0	0	0	0	0	0	0	0	0	0	0	0	0.000568984	0	0	0	0	0	0	0	0	0.00116294	0	0	0	0	0	0	0	0	0	0	0	0	0	0	0	0	0	0	0	0	0	0	0	0	0	0	0	0	0	0	0	0	0	0.000456202	0	0	0	0	0	0	0	0	0	0	0	0.00138322	0
d__Bacteria;p__Firmicutes_A;c__Clostridia;o__Lachnospirales;f__Lachnospiraceae;g__Butyrivibrio	0	0	0	0	0	0	0	0	0	0	0	0	0	0	0	0	0	0	0	0	0	0	0	0	0	0	0	0	0	0	0	0	0	0	0	0	0	0	0	0	0	0	0	0	0	0	0	0	0	0	0	0	0	0	0	0	0	0	0	0	0	0	0	0	0	0	0	0	0	0	0	0	0	0	0	0	0	0	0	0	0	0	0	0	0	0	0	0	0	0	0	0	0	0	0	0	0	0	0	0	0	0	0	0	0	0	0	0	0	0	0	0	0	0	0	0	0	0	0	0	0	0	0	0	0	0	0	0	0	0	0	0	7.09e-05	0	0	0	0	0	0	0	0	0	0	0	0	0	0	0	0	0	0	0	0	0	0	0	0	0	0	0	0	0	0	0	0	0	0	0	0	0	0	0	0	0	0	0	0	0	0	0	0	0	0	0	0	0	0	0	0	0	0	0	0	0	0	0	0	0	0	0	0	0	0	0	0	0	0	0	0	0	0	0	0	0	0	0	0	0	0	0	0	0	0	0	0	0	0	0	0	0	0	0	0	0	0	0	0	0	0	0	0	0	0	0	0	0	0	0	0	0	0	0	0	0	0	0	0	0	0	0	0	0	0	0	0	0	0	0	0	0	0	0	0	0	0	0	0	0	0	0	0	0	0	0	0	0	0	0	0	0	0	0	0	0	0	0	0	0	0	0	0	0	0	0	0	0	0	0	0	0	0	0	0	0	0	0	0	0	0	0	0	0	0	0	0	0	0	0	0	0	0	0	0	0	0	0	0	0	0	0	0	0	0	0	0	0	0	0	0	0	0	0	0	0	0	0	0	0	0	0	0	0	0	0	0	0	0	0	0	0	0	0	0	0	0	0	0	0	0	0	0	0	0	0	0	0	0	0	0	0	0	0	0	0	0	0	0	0	0	0	0	0	0	0	0	0	0	0	0	0	0	0	0	0	0	0	0	0	0	0	0	0	0	0	0	0	0	0	0	0	0	0	0	0	0	0	0	0	0	0	0	0	0	0	0	0	0	0	0	0	0	0	0	0	0	0	0	0	0	0	0	0	0	0	0	0	0	0	0
d__Bacteria;p__Firmicutes_A;c__Clostridia;o__Lachnospirales;f__Lachnospiraceae;g__Caccovicinus	0	0	0	0	0	0	0	0	0	0	0	0	0	0	0	0	0	0	0	0	0	0	0	0	0	0	0	0	0	0	0	0	0	0	0	0	0	0	0	0	0	0	0	0	0	0	0	0	0	0	0	0	0	0	0	0	0	0	0	0	0	0	0	0	0	0	0	0	0	0	0	0	0	0	0	0	0	0	0	0	0	0	0	0	0	0	0	0	0	0	0	0	0	0	0	0	0	0	0	0	0	0	0	0	0	0	0	0	0	0	0	0	0	0	0	0	0	0	0	0	0	0	0	0	0	0	0	0	0	0	0	0	0	0	0	0	0	0	0	0	0	0	0	0	0	0	0	0	0	0	0	0	0	0	0	0	0	0	0	0	0	0	0	0	0	0	0	0	0	0	0	0	0	0	0	0	0	0	0	0	0	0	0	0	0	0	0	0	0	0	0	0	0	0	0	0	0	0	0	0	0	0	0	0	0	0	0	0	0	0	0	0	0	0	0	0	0	0	0	0	0	0	0	0	0	0	0	0	0	0	0	0	0	0	0	0	0	0	0	0	0	0	0	2.03e-05	0	0	0	0	0	0	0	0	0	0	0	0	0	0	0	0	0	0	0	0	0	0	0	0	0	0	0	0	0	0	0	0	0	0	0	0	0	0	0	0	0	0	0	0	0	0	0	0	0	0	0	0	0	0	0	0	0	0	0	0	0	0	0	0	0	0	0	0	0	0	0	0	0	0	0	0	0	0	0	0	0	0	0	0	0	0	0	0	0	0	0	0	0	0	0	0	0	0	0	0	0	0	0	0	0	0	0	0	0	0	0	0	0	0	0	0	0	0	0	0	0	0	0	0	0	0	0	0	0	0	0	0	0	0	0	0	0	0	0	0	0	0	0	0	0	0	0	0	0	0	0	0	0	0	0	0	0	0	0	0	0	0	0	0	0	0	0	0	0	0	0	0	0	0	0	0	0	0	0	0	0	0	0	0	0	0	0	0	0	0	0	0	0	0	0	0	0	0	0	0	0	0	0	0	0	0	0	0	0	0	0	0	0	0	0	0	0	0	0	0	0	0	0	0	0
d__Bacteria;p__Firmicutes_A;c__Clostridia;o__Lachnospirales;f__Lachnospiraceae;g__CAG-127	0	0	0	0	0	0	0	0	0	0	0	0	0	0	0	0	0	0	0	0	0	0	0	0	0	0	0	0	0	0	0	0	0	0	0.000861997	0	0	0	0	0	0	0	0	0	0	0	0.000529482	0	0.000553179	0	0	0	0	0	0	0	0	0	0	0	0	0	0	0	0	0	0	0	0	0	0	0	0	0	0	0	0	0	0	0	0	0	0	0	0	0	0	0	0	0	0	0	0	0	0	0	0	0	0	0	0	0	0	0	0	0	0	0	0	0	0	0	0	0	0	0	0	0	0	0	0	0	0	0	0	0	0	0	0	0	0	0	0	0	0	0	0	0	0	0	0	0	0	0	0.00084053	0	0	0	0	0	0	0	0	0	0	0	0	0	0	0	0	0	0	0	0	0	0	0	0.0010948	0	0	0	0	0	0	0	0	0	0	0	0	0	0	0	0	0	0	0	0	0	0	0	0	0	0	0	0	0	0	0	0	0.000406974	0	0	0	0	0	0	0	0	0.000685572	0	0.00202283	0	0	0	0	0	0	0	0	0	0	0	0	0	0	0	0	0	0	0	0	0	0	0	0	0	0.000153641	0	0	0	0	0	0.00173375	0	0	0	0	0	0	0	0.000536441	0	0	0	0	0	0	0	0	0	0	0	0	0	0	0	0	0	0	0	0	0	0	3.94e-06	0	0	0	0	0	0.000821248	0	0	0.000248482	0	0	0	0	0	0	0	0	0.000489674	0	0	0	0	0	0	0	0	0	0	0	0	0	0	0	0	0	0	0	0	0	0	0	0	0	0	0	0	0	0	0	0	0	0	0	0	0	0	0	0	0	0	0	0.000138495	0.00035929	0.000289709	0	0	0	0	0	0	0	0	0	0	0	0.000630379	0	2.45e-07	0.000465732	0	0	0	0	0	0	0	0	0	0	0	0.000568495	0	0	0	0	0	0	0	0	0	0	0	0	0	0.00027367	0	0	0	0	0	0	0	0	0	0	0	0	0	0	0	0	0	0	0	0	0	0	0	0	0	0	0	0	0	0	0	0	0	0	0	0	0	0	0	0	0	0	0	0	0	0	0	0	0	0	0	0	0	0	0	0	0	0	0	0	0	0	0	0	0	0	0	0	0	0	0	0	0	0	0	0	0	0	0	0	0	0	0	0	0	0	0	0
d__Bacteria;p__Firmicutes_A;c__Clostridia;o__Lachnospirales;f__Lachnospiraceae;g__CAG-194	0	0	0	0	0	0	0	0	0	0	0	0	0	0	0	0	0	0	0	0	0	0	0	0	0	0	0	0	0	0	0	0	0	0	0	0	0	0	0	0	0	0	0	0	0	0	0	0	0	0	0	0	0	0	0	0	0	0	0	0	0	0	0	0	0	0	0	0	0	0	0	0	0	0	0	0	0	0	0	0	0	0	0	0	0	0	0	0	0	0	0	0	0	0	0	0	0	0	0	0	0	5.54e-05	0	0	0	0	0	0	0	0	0	0	0	0	0	0	0	0	0	0	0	0	0	0	0	0	0	0	0	0	0	0	0	0	0	0	0	0	0	0	0	0	0	0	0	0	0	0	0	0	0	0	0	0	0	0	0	0	0	0	2.41e-05	0	0	0	0	0	0	0	0	0	0	0	0	0	0	0	0	0	0	0	0	0	0	0	0	0	0	0	0	0	0	0	0	0	0	0	0	0	0	0	0	6.77e-05	0	0	0	0	0	0	0	0	0	0	0	0	0	0	0	0	0	0	0	0	0	0	0	0	0	0	0	0	0	0	0	0	0	0	0	0	1.26e-05	0	0	0	0	0	0	0	0	0	0	0	0	0	0	0	0	0	0	0	0	0	0	0	0	0	0	0	0	0	0	8.01e-05	0	0	0	0	0	0	0	0	0	0	0	0	0	0	3.09e-05	0	0	0	0	0	0	0	0	0	0	0	0	0	0	0	0	0	0	0	0	0	0	0	0	0	0	0	0	0	0	0	0	0	0	0	0	0	1.53e-05	0	0	0	0	0	0	0	0	0	0	0	0	0	1.66e-05	0	0	0	0	0	0	0	0	0	0	0	0	0	0	0	0	0	0	0	0	0	0	0	0	0	0	0	0	0	0	0	0	0	0	0	0	0	0	0	0	0	0	0	0	0	0	0	0	0	0	0	0	0	0	0	0	0	0	0	0	0	0	0	0	0	0	0	0	0	0	0	0	0	0	0	0	0	0	0	0	0	0	0	0	0	0	0	0	0	0	0	0	0	0	0	0	0	0	0	0	0	0	0	0	0	0	0	0	0	0	0	0	0	0	0	0	0	0	0	0	0	0	0	0	0	0	0	0	0	0	0	0
d__Bacteria;p__Firmicutes_A;c__Clostridia;o__Lachnospirales;f__Lachnospiraceae;g__CAG-317	0	0	0	0	0	0	0	0	0	0	0	0	0	0	0	0	0	0	0	0	0	0	0	0	0	0	0	0	0	0	0	0	0	0	0	0	0	0	0	0	0	0	0	0	0	0	0	0	0	0	0	0	0	0	0	0	0	0	0	0	0	0	0	0	0	0	0	0	0	0	0	0	0	0	0	0	0	0	0	0	0	0	0	0	0	0	0	0	0	0	0	0	0	0	0	0	0	0	0	0	0	0	0	0	0	0	0	0	0	0	0	0	0	0	0	0	0	0	0	0	0	0	0	0	0	0	0	0	0	0	0	0	0	0	0	0	0	0	0	0	0	0	0	0	0	0	0	0	0	0	0	0	0	0	0	0	0	0	0	0	0	0	0	0	0	0	0	0	0	0	0	0	0	0	0	0	0	0	0	0	0	0	0	0	0	0	0	0	0	0	0	0	0	0	0	0	0	0	0	0	0	0	0	0	0	0	0	0	0	0	0	0	0	0	0	0	0	0	0	0	0	0	0	0	0	0	0	0	0	0	0	0	0	0	0	0	0	0	0	0	0	0	0	0	0	0	0	0	0	0	0	0	0	0	0	0	0	0	0	0	0	0	0	0	0	0	0	4.18e-05	0	0	0	0	0	0	0	0	0	0	0	0	0	0	0	0	0	0	0	0	0	0	0	0	0	0	0	0	0	0	0	0.000284476	0	0	0	0	0	0	0	0	0	0	0	0	0	0	0	0	0	0	0	0	0	0	0	0	0	0	0	0	0	0	0	0	0	0	0	0	0	0	0	4.53e-05	0	0	0	0	0	0	0	0	0	0	0	0	0	0.000483935	0	0	0	0	0	0	0	0	0	0	0	0	0	0	0	0	0	0	0	0	0	0	0	0	0	0	0	0	0	0	0	0	0	0	0	0	0	0	0	0	0	0	0	0	0	0	0	0	0	0	0	0	0	0	0	0	0	0	0.000797878	0	0	0	0	0	0	0	0	0	0	0	0	0	0	0	0	0	0	0	0	0	0	0	0	0	0	0	0	0	0	0	0	0	0	0	0	0	0	0	0	0	0	0	0	0	0	0	0	0	0	0	0	0	0	0	0
d__Bacteria;p__Firmicutes_A;c__Clostridia;o__Lachnospirales;f__Lachnospiraceae;g__CAG-411	0	0	0	0	0	0	0	0	0	0	0	0	0	0	0	0	0	0	0	0	0	0	0	0	0	0	0	0	0	0	0	0	0	0	0	0	0	0	0	0	0	0	0	0	0	0	0	0	0	0	0	0	0	0	0	0	0	0	0	0	0	0	0	0	0	0	0	0	0	0	0	0	0	0	0	0	0	0	0	0	0	0	0	0	0	0	0	0	0	0	0	0	0	0	0	0	0	0	0	0	0	0	0	0	0	0	0	0	0	0	0	0	0	0	0	0	0	0	0	0	0	0	0	0	0	0	0	0	0	0	0	0	0	0	0	0	0	0	0	0	0	0	0	0	0	0	0	0	0	0	0	0	0	0	0	0	0	0	0	0	0	0	0	0	0	0	0	0	0	0	0	0	0	0	0	0	0	0	0	0	0	0	0	0	0	0	0	0	0	0	0	0	0	0	0	0	0	0	0	0	0	0	0	0	0	0	0	0	0	0	0	0	0	0	0	0	0	0	0	0	0	0	0	0	0	0	0	0	0	0	0	0	0	0	0	0	0	0	0	0	0	0	0	0	0	0	0	0	0	0	0	0	0	0	0	0	0	0	0	0	0	0	0	0	0	0	0	0	0	0	0	0	0	0	0	0	0	0	0	0	0	0	0	0	0	0	0	0	0	0	0	0	0	0	0	0	0	0	0	0	0	0	0	0	0	0	0	0	0	0	0	0	0	0	0	0	0	0	0	0	0	0	0	0	0	0	0	0	0	0	0	0	0	0	0	0	0	0	0	0	0	0	0	0	0	0	0	0	0	0	0	0	0	0	0	0	0	0	0	0	0	0	0	0	0	0	0	0	0	0	0	0	0	0	0	0	0	0	0	0	0	0	0	0	0	0	0	0	0	0	0	0	0	0	0	0	0	0	0	0	0	0	0	0	0	0	0	0	0	0	0	0	0	0	0	0	0	0	0	0	0	9.48e-05	0	0	0	0	0	0	0	0	0	0	0	0	0	0	0	0	0	0	0	0	0	0	0	0	0	0	0	0	0	0	0	0	0	0	0	0	0	0	0	0	0	0	0	0	0	0	0
d__Bacteria;p__Firmicutes_A;c__Clostridia;o__Lachnospirales;f__Lachnospiraceae;g__CAG-45	0	0	0	0	0	0	0	0	0	0	0	0	0	0	0	0	0	0	0	0	0	0	0	0	0	0	0	0	0	0	0	0	0	0	0	0	0	0	0	0	0	0	0	0	0	0	0	0	0	0	0	0	0	0	0	0	0	0	0	0	0	0	0	0	0	0	0	0	0	0	0	0	0	0	0	0	0	0	0	0	0	0	0	0	0	0	0	0	0	0	0	0	0	0	0	0	0	0	0	0	0	0	0	0	0	0	0	0	0	0	0	0	0	0	0	0	0	0	0	0	0	0	0	0	0	0	0	0	0	0	0	0	0	0	0	0	0	0	0	0	0	0	0	0	0	0	0	0	0	0	0	0	0	0	0	0	0	0	0	0	0	0	0	0	0	0	0	0	0	0	0	0	0	0	0	0	0	0	0	0	0	0	0	0	0	0	0	0	0	0	0	0	0	0	0	0	0	0	0	0	0	0	0	0	0	0	0	0	0	0	0	0	0	0	0	0	0	0	0	0	0	0	0	0	0	0	0	0	0	0	0	0	0	0	0	0	0	0	0	0	0	0	0	0	0	0	0	0	0	0	0	0	0	0	0	0	0	0	0	0	0	0	0	0	0	0	0	0	0	0	0	0	0	0	0	0.000160549	0	0	0	0	0	0	0	0	0	0.000123564	0	0	0	0	0	0	0	0	0	0	0	0	0	0	0	0	0	0	0	0	0	0	0	0	0	0	0	0	0	0	0	0	0	0	0	0	0	0	0	0	0	0	0	0	0	0	0	0	0	0	0	0	0	0	0	0	0	0	0	0	0	0	0	0	0	0	0	0.000161067	0	0	0	0	0	0	0	0	0	0	0	0	0	0	0	0	0	0	0	0	0	0	0	0	0	0	0	0	0	0	0	0	0	0	0	0	0	0	0	0	0	0	0	0	0	0	0	0	0	0	0	0	0	0	0	0	0	0	0	0	0	0	0	0	0	0	0	0	0	0	0	0	0	0	0	0	0	0	0	0	0	0	0	0	0	0	0	0	0	0	0	0	0	0	0	0	0	0	0	0	0	0	0	0	0	0	0	0	0	0	0	0	0	0	0
d__Bacteria;p__Firmicutes_A;c__Clostridia;o__Lachnospirales;f__Lachnospiraceae;g__CAG-791	0	0	0	0	0	0	0	0	0	0	0	0	0	0	0	0	0	0	0	0	0	0	0	0	0	0	0	0	0	0	0	0	0	0	0	0	0	0	0	0	0	0	0	0	0	0	0	0	0	0	0	0	0	0	0	0	0	0	0	0	0	0	0	0	0	0	0	0	0	0	0	0	0	0	0	0	0	0	0	0	0	0	0	0	0	0	0	0	0	0	0	0	0	0	0	0	0	0	0	0	0	0	0	0	0	0	0	0	0	0	0	0	0	0	0	0	0	0	0	0	0	0	0	0	0	0	0	0	0	0	0	0	0	0	0	0	0	0	0	0	0	0	0	0	0	0	0	0	0	0	0	0	0	0	0	0	0	0	0	0	5.95e-05	0	0	0	0	0	0	0	0	0	0	0	0	0	0	0	0	0	0	0	0	0	0	0	0	0	0	0	0	0	0	0	0	0	0	0	0	0	0	0	0	0	0	0	0	0	0	0	0	0	0	0	0	0	0	0	0	0	0	0	0	0	0	0	0	0	0	0	0	0	0	0	0	0	0	0	0	0	0	0	0	0	0	0	0	0	0	0	0	0	0	0	0	0	0	0	0	0	0	0	0	0	0	0	0	0	0	0	0	0	0	0	0	0	0	0	0	0	0	0	0	0	0	0	0	0	0	0	0	0	0	0	0	0	0	0	0	0	0	0	0	0	0	0	0	0	0	0	0	0	0	0	0	0	0	0	0	0	0	0	0	0	0	0	0	0	0	0	0	0	0	0	0	0	0	0	0	0	0	0	0	0	0	0	0	0	0	0	0	0	0	0	0	0	0	0	0	0	0	0	0	0	0	0	0	0	0	0	0	0	0	0	0	0	0	0	0	0	0	3.79e-05	0	0	0	0	0	0	0	0	0	0	0	0	0	0	0	0	0	0	0	0	0	0	0	0	0	0	0	0	0	0	0	0	0	0	0	0	0	0	0	0	0	0	0	0	0	0	0	0	0	0	0	0	0	0	0	0	0	0	0	0	0	0	0	0	0	0	0	0	0	0	0	0	0	0	0	0	0	0	0	0	0	0	0	0	0	0	0	0	0
d__Bacteria;p__Firmicutes_A;c__Clostridia;o__Lachnospirales;f__Lachnospiraceae;g__CAG-882	0	0	0	0	0	0	0	0	0	0	0	0	0	0	0	0	0	0	0	0	0	0	0	0	0	0	0	0	0	0	0	0	0	0	0	0	0	0	0	0	0	0	0	0	0	0	0	0	0	0	0	0	0	0	0	0	0	0	0	0	0	0	0	0	0	0	0	0	0	0	0	0	0	0	0	0	0	0	0	0	0	0	0	0	0	0	0	0	0	0	0	0	0	0	0	0	0	0	0	0	0	0	0	0	0	0	0	0	0	0	0	0	0	0	0	0	0	0	0	0	0	0	0	0	0	0	0	0	0	0	0	0	0	0	0	0	0	0	0	0	0	3.22e-05	0	0	0	0	0	0	0	0	0	0	0	0	0	0	0	0	0	0	0	0	0	0	0	0	0	0	0	0	0	0	0	0	0	0	0	0	0	0	0	0	0	0	0	0	0	0	0	0	0	0	0	0	0	0	0	0	0	0	0	0	0	0	0	0	0	0	0	0	0	0	0	0	0	0	0	0	0	0	0	0	0	0	0	0	0	0	0	0	0	0	0	0	0	0	0	0	0	0	0	0	0	0	0	0	0	0	0	0	0	0	0	0	0	0	0	0	0	0	0	0	0	0	0	0	0	0	0	0	0	0	0	0	0	0	0	0	0	0	0	0	0	0	0	0	0	0	0	0	0	0	0	0	0	0	0	0	0	0	0	0	0	0	0	0	0	0	0	0	0	0	0	0	0	0	0	0	0	0	0	0	0	0	0	0	0	0	0	0	0	0	0	6.03e-05	0	0	0	0	0	0	0	0	0	0	0	0	0	0	0	0	0	0	0	0	0	0	0	0	0	0	0	0	0	0	0	9.27e-05	0	0	0	0	0	0	0	0	0	0	0	0	0	0	0	0	0	0	0	0	0	0	0	0	0	0	0	0	0	0	0	0	0	0	0	0	0	0	0	0	0	0	0	0	0	0	0	0	0	0	0	0	0	0	0	4.41e-05	0	0	0	0	0	0	0	0	0	0	0	0	0	0	0	0	0	0	0	0	0	0	0	0	0	0	0	0	0	0	0	0	0	0	0	0	0	0	0	0	0	0	0	0	0	0	0
d__Bacteria;p__Firmicutes_A;c__Clostridia;o__Lachnospirales;f__Lachnospiraceae;g__CAG-95	0	0	0	0	0	0	0	0	0	0	0	0	0	0	0	0	0	0	0	0	0	0	0	0	0	0	0	0	0	0	0	0	0	0	0	0	0	0	0	0	0	0	0	0	0	0	0	0	0	0	0	0	0	0	0	0	0	0	0	0	0	0	0	0	0	0	0	0	0	0	0	0	0	0	0	0	0	0	0	0	0	0	0	0	0	0	0	0	0	0	0	0	0	0	0	0	0	0	0	0	0	0	0	0	0	0	0	0	0	0	0	0	0	0	0	0	0	0	0	0	0	0	0	0	0	0	0	0	0	0	0	0	0	0	0	0	0	0	0	0	0	0	0	0	0	0	0	0	0	0	0	0	0	0	0	0	0	0	0	0	0	0	0	0	0	0	0	0	0	0	0	0	0	0	0	0	0	0	0	0	0	0	0	0	0	0	0	0	0	0	0	0	0	0	0	0	0	0.00159976	0	0	0	0	0	0	0	0	0	0	0	0	0	0	0	0	0	0	0	0	0	0	0	0	0	0	0	0	0	0	0	0	0	0	0	0	0	0	0	0	0	0	0	0	0	0	0	0	0	0	0	0	0	0	0	0	0	0	0	0	0	0	0	0	0	0	0	0	0	0	0	0	0	0	0	0	0	0	0	0	0	0	0	0	0	0	0	0	0	0	0	0	0	0	0	0	0	0	0	0	0	0	0	0	0	0	0	0	0	0	0	0	0	0	0	0	0	0	0	0	0	0	0	0	0	0	0	0	0	0	0	0	0	0	0	0	0	0	0	0	0	0	0	0	0.000743514	0	0	0	0	0	0	0	0	0	0	1.34e-05	0	0	0	0	0	0	0	0	0	0	0	0	0	0	0	0	0	0	0	0	0	0	0	0	0	0	0	0	0	0	0	0	0	0	0	0	0	0	0	0	0	0	0	0	0	0	0	0	0	0	0	0	0	0	0	0	0	0	0	0	0	0	0	0	0	0	0	0	0	0	0	0	0	0	0	0	0	0	0	0	0	0	0	0	0	0	0	0	0	0	0	0	0	0	0	0	0	0	0	0	0	0	0	0	0	0	0	0	0	0	0	0	0	0	0
d__Bacteria;p__Firmicutes_A;c__Clostridia;o__Lachnospirales;f__Lachnospiraceae;g__Choladocola	0	0	0	0	0.00475712	0.00394887	2.47e-05	0	0	0	0	0	0	0	0	5.11e-05	0	0	0	0	0	0.00169092	0	0	0	0	0	0	0	0	2.91e-05	2.97e-05	0	0	8.89e-05	2.89e-05	0	0	0	0	0	0	0	0	0	0	1.1e-05	0	0	0	0	0	0	0	0	0	0	0	0	0	0	0	0	0	0	0	0	0	0	0	0	0	0	0	0	0	0	0	0	0	0	0	0	0	0	0	0	0	0	2.68e-05	1.19e-05	2.83e-05	3e-05	0	0	0	0	0	0	0	0	0	0	0	0	0	0	0	0	0	0	0	0	3.07e-05	0	0	0	0	0	0	1.92e-05	0	0	0	0	0	0	0	0	0	8.24e-05	0	0	0	0	0	0	0	0	0	0	7.23e-06	0	0	0	0	0	0	3.74e-05	0	0	0	0	0	0	0	0	0	0	0	0.00269145	0	0	0	0	0	0	0	0	0	0	0	0	0	0	0	0	0	0	0	0	0	0	0	0	0	0	0	0	0	0	3.63e-05	0	0	0	0	0.00244773	0.000128968	0.00240879	0.000142725	0	0.00552768	0	0	0.00185247	0	0	0	0	0	2.77e-05	0	0	0	0	0	0	0	0	0	0	0	0.0042353	3.69e-05	2.55e-05	0	0.00889777	0	3.58e-05	0	6.07e-05	4.44e-05	0	0	0	0	0	0	0.0032826	0	0.00197331	0.00153923	2.59e-05	0	0.00320182	0	0	0	0	0	0	0	0	0	0	9.58e-05	0.00137282	0	0	0	0	0	0	0	0	3.78e-05	0.00237604	0.000877069	0.00095207	0.00230435	0.00139336	0	0	0	0	0.000994186	0	0	0	0	6.06e-05	3.02e-05	8.49e-05	9.27e-06	0.0029781	0.00302948	0	2.97e-05	0	0	0	0	0	0.00176564	0	0.0017488	1.34e-05	0	0	0.00188703	0	0.00150823	0	0	0	0	0	0	4.17e-05	0	0	0.00313987	0.00137248	0.0020633	0	0	0	0	0	0	0	0	0	2.01e-05	0	0	0.00140394	0	0	0.000882379	5.34e-05	0	0	0	0	0.00174786	0.00119422	0.00136745	0	0.00548755	0	0	0.00387724	0.00216182	0.00168406	0	0	0	0	0	0	0.00257895	0.00432218	0.0021479	1.51e-05	0.00414188	0	0	0	1.55e-05	0	0	0	0	0	0	0.00257628	2.92e-05	0.0019526	0	0.00231985	0	0	0	0	0	0	0	0	1.85e-05	7.19e-05	3.68e-05	0	0	0	0	0	0	0	0	0	0	0	0	0	0	0	0	0	0	0	0	0	0	0	0	0	0	0	7.3e-05	0	0	4.12e-05	0.00258765	0	0	0	0	0	0	0	0	0	3.13e-05	0	0	0	0	0	0	0	0	0	0	0	0	0	0	0.00151232	6.31e-06	0	6.85e-06	2.17e-05	0	0	0	1.49e-05	0	0.000668396	0	8.47e-05	0	0	0	0	0	0	1.57e-05	2.7e-05	0	0	0	0	0	0	0	0	0	0
d__Bacteria;p__Firmicutes_A;c__Clostridia;o__Lachnospirales;f__Lachnospiraceae;g__Choladousia	0	0	0	0	0	0	0	0	0	0	0	0	0	0	0	0	0	0	0	0	0	0	0	0	0	0	0	0	0	0	0	0	0	0	0	0	0	0	0	0	0	0	0	0	0	0	0	0	0	0	0	0	0	0	0	0	0	0	0	0	0	0	0	0	0	0	0	0	0	0	0	0	0	0	0	0	0	0	0	0	0	0	0	0	0	0	0	0	0	0	0	0	0	0	0	0	0	0	0	0	0	0	0	0	0	0	0	0	0	0	0	0	0	0	0	0	0	0	0	0	0	0	0	0	0	0	0	0	0	0	0	0	0	0	0	0	0	0	0	0	0	0	0	0	0	0	0	0	0	0	0	0	0	0	0	0	0	0	0	0	0	0	0	0	0	0	0	0	0	0	0	0	0	0	0	0	0	0	0	0	0	0	0	0	0	0	0	0	0	0	0	0	0	0	0	0	0	0	0	0	0	0	0	0	0	0	0	0	0	0	0	0	0	0	0	0	0	0	0	0	0	0	0	0	0	0	0	0	0	0	0	0	0	0	0	0	0	0	0	0	0	0	0	0	0	0	0	0	0	0	0	0	0	0	0	0	0	0	0	0	0	0	0	0	0	0	0	0	0	0	0	0	0	0	0	0	0	0	0	0	0	0	0	0	0	0	0	0	0	0	0	0	0	0.000214342	0	0	0	0	0	0	0	0	0	0	0	0	0	0	0	0	0	0	0	0	0	0	0	0	0	0	0	0	0	0	0	0	0	0	0	0	0	0	0	0	0	0	0	0	0	0	0	0	0	0	0	0	0	0	0	0	0	0	0	0.000266466	0	0	0	0	0	0	0	0	0	0	0	0	0	0	0	0	0	0	0	0	0	0	0	0	0	0	0	0	0	0	0	0	0	0	0	0	0	0	0	0	0	0	0	0	0	0	0	0	0	0	0	0	0	0	0	0	0	0	0	0	0	0	0	0	0	0	0	0	0	0	0	0	0	0	0	0	0	0	0	0	0	0	0	0	0	0	0	0	0	0	0	0	0	0	0	0	0	0	0	0	0	0	0	0	0	0	0	0	0	0	0	0	0	0	0
d__Bacteria;p__Firmicutes_A;c__Clostridia;o__Lachnospirales;f__Lachnospiraceae;g__Clostridium_Q	0	0	0	0.000573868	0.000518915	0.000994844	0.00317393	0	0	0	0	0	0	0	0	0.00107398	0	0	0	0	0	0	0	0	0	0	0	0	0	0	0.000583489	0	0	0	0	0.000813249	0	0	0	0	0	0	0	0	0	0	0.000374041	0	0	0.000683902	0	0	0	0	0	0	0	0	0	0	0	0	0	0	0	0	0	0	0	0	0	0	0	0	0	0	0	0	0	0	0	0	0	0	0	0	0	0	0	0.000952733	0.000524681	0.00306815	0.000754624	0.000880669	0.000860069	0.000881963	0	0	0	0.00169413	0	0	0	0	0	0	0	0	0	0	0	0	0	0	0	0	0	0	0	0	0.00104569	0	0	0	0	0	0	0	0	0	0	0.000387106	0	0	0	0	0	0	0	0	0	0	0	0	0	0.00140287	0	0	0.00264761	0	0	0	0	0	0	0	0	0	0	0	0.00160045	0	0	0	0	0	0	0.000543822	0	0.000738821	0	0	0	0	0	0.00210881	0	0	0	0	0	0	0	0	0.00103583	0	0	0	0.00248071	0	0	0.000473067	0	0	0	0.00212241	0.00293206	0	0.00537603	0.0015153	0	0.000453633	0.000160559	0	0.000452139	0	0	0	0	0	0.00174371	0	0	0.000444151	0	0	0.000408429	0	0	0	0	0	0.00396741	0.000351211	0	0	0.00282939	0	0	0	0	0	0	0	0	0	0	0.000417012	0.00248526	0.002266	0.00234154	0.00202864	0.000548223	0	0.000753723	0	0	0	0	0	0	0	0	0	0	0	0.000335449	0	0	0	0	0	0	0	0	0	0.000890381	0.00820901	0.000707621	0.000732648	0.000558153	0	0	0	0	0.000102735	0	0	0	0	0	0.00472497	0.00205363	0.00646582	0	0.00183794	9.56e-05	0.000513908	0	0	0	0	0	0.000307927	0	0	0.000553308	0	0	0.00186227	0	0.00191799	0	0	0	0.00114721	0	0	0.000735821	0	0	0	0.000294104	0.00101556	0	0	0.000498675	0	0	0	0	0	0.000620624	0.000572154	0.00674204	0	0.000763595	0.000730269	0	0.000148061	0.00353076	0	0	0	0	0.00161725	0.00321912	0.000384959	0	0.00327521	0	0	0.00119024	0.000377264	0.000308223	0	0	0	0	0	0	0.00116485	0.00887211	0.00535538	0	0.00136781	0	0.000669527	0	0	0	0	0	0	0	0	0.00154561	0.000886931	0.000749006	0	0	0.000526888	0	0	0	0	0	0	0	0.00034053	0.00256079	0.000529537	0	0	0	0	0	0	0	0	0	0	0	0	0	0	0	0	0	0	0	0	0	0	0	0	0	0	0	0.00133292	0	0	0.00046309	0.000368611	0	0	0	0	0	0	0	0	0	0	0	0	0	0	0	0	0	0	0	0	0.00129129	0	0	0	0.000638555	0	0	0.000578212	0.00183089	0	0	0	0.00255786	0	0	0	0	0.00041657	0	0	0	0	0	0	0.00103594	0	0	0	0	0	0	0	0	0	0
d__Bacteria;p__Firmicutes_A;c__Clostridia;o__Lachnospirales;f__Lachnospiraceae;g__COE1	0	0	0	0	0	0	0	0	0	0	0	0	0	0	0	0	0	0	0	0	0	0	0	0	0	0	0	0	0	0	0	0	0	0	0	0	0	0	0	0	0	0	0	0	0	0	0	0	0	0	0	0	0	0	0	0	0	0	0	0	0	0	0	0	0	0	0	0	0	0	0	0	0	0	0	0	0	0	0	0	0	0	0	0	0	0	0	0	0	0	0	0	0	0	0	0	0	0	0	0	0	0	0	0	0	0	0	0	0	0	0	0	0	0	0	0	0	0	0	0	0	0	0	0	0	0	0	0	0	0	0	0	0	0	0	0	0	0	0	0	0	0	0	0	0	0	0	0	0	0	0	0	0	0	0	0	0	0	0	0	0	0	0	0	0	0	0	0	0	0	0	0	0	0	0	0	0	0	0	0	0	0	0	0	0	0	0	0	0	0	0	0	0	0	0	0	0	0.00019176	0	0	0	0	0	0	0	0	0	0	0	0	0	0	0	0	0	0	0	0	0	0	0	0	0	0	0	0	0	0	0	0	0	0	0	0	0	0	0	0	0	0	0	0	0	0	0	0	0	0	0	0	0	0	0	0	0	0	0	0	0	0	0	0	0	0	0	0	0	0	0	0	0	0	0	0	0	0	0	0	0	0	0	0	0	0	0	0	0	0	0	0	0	0	0	0	0	0	0	0	0	0	0	0	0	0	0	0	0	0	0	0	0	0	0	0	0	0	0	0	0	0	0	0	0	0	0	0	0	0	0	0	0	0	0	0	0	0	0	0	0	0	0	0	0	0	0	0	0	0	0	0	0	0	0	0	0	0	0	0	0	0	0	0	0	0	0	0	0	0	0	0	0	0	0	0	0	0	0	0	0	0	0	0	0	0	0	0	0	0	0	0	0	0	0	0	0	0	0	0	0	0	0	0	0	0	0	0	0	0	0	0	0	0	0	0	0	0	0	0	0	0	0	0	0	0	0	0	0	0	0	0	0	0	0	0	0	0	0	0	0	0	0	0	0	0	0	0	0	0	0	0	0	0	0	0	0	0	0	0	0	0	0	0	0	0	0	0	0	0	0
d__Bacteria;p__Firmicutes_A;c__Clostridia;o__Lachnospirales;f__Lachnospiraceae;g__Coprococcus	0	0	0	0	0	0.00201592	0	0	0	0	0	0	0	0	0	0	0	0	0	0	0.000419901	0	0	0	0	0	0	0	0	0	0	0	0	0	0	0	0	0	0	0	0	0	0	0	0	0	0	0	0	0	0	0	0	0	0	0	0	0	0	0	0	0	0	0	0	0	0	0	0	0	0	0	0	0	0	0	0	0	0	0	0	0	0	0	0	0	0	0	0	0	0	0	0	0	0	0	0	0	0	0	0	0	0	0	0	0	0	0	0	0	0	0	0	0	0	0	0	0	0	0	0	0	0	0	0	0	0	0	0	0	0	0	0	0	0	0	0	0	0	0	0	0	0	0	0	0	0	0	0	0	0	0	0	0	0	0	0	0	0	0	0.00211647	0	0	0	0	0	0	0	0	0	0	0	0	0	0	0	0	0	0	0	0	0	0	0	0	0	0	0	0	0	0	0	0	0	0	0	0	0	0	0	0	0.00462909	0	0	0	0	0	0	0	0	0.000114659	0	0	0	0	0	0	0	0	0	0	0	0	0	0	0	0	0	0.000253548	0	0	0	0	0	0	0	0	0	0.000221599	0	0	0	0	0	0.000104274	0	0	0	0	0	0	0	0	0	0	0	0	0	0	0	0	0	0	0	0	0	0	0	0	0.0013445	0.000143497	0	0	0	0	0	0	0	0	0	0	0	0.00131619	0	0.000213918	0	0	0	0	0	0	0	0	0.00139025	0	0	0	0	0	0	0	0	0	0	0	0	0	0	0.00216743	0	0	0	0	0.000168591	0	0	0	0	0	0	0	0	0	0	0	0	0	0	0	0	0	0	0	0	0	0	0	0	0	0	0	0	0	0	0	0	0	0	0	0	0	0.000433554	0	8.62e-05	0	7.31e-05	0	0	0	0	0	0	0	0	0	0	0	0	0.00129369	0	0	0	0	0	0	0	0	0	0	0.000120258	0	0	0	0	0	0	0	0	0	0	0	0	0	0	0	0	0	0	0	0	0	0	0	0	0	0	0	0	0	0	0	0	0	0	0	0	0	0	0	0	0	0.000528252	0	0	0	0	0	0	0	0	0	0	0	0	3.69e-05	0	0	0	0	0	0	0	0	0	0	0	0	0	0	0	0	0	0	0	0	0	0	0	0	0	0	0	0	0	0	0	0	0.000105255	0
d__Bacteria;p__Firmicutes_A;c__Clostridia;o__Lachnospirales;f__Lachnospiraceae;g__Coprococcus_A	0	0	0	0	0	0	0	0	0	0	0	0	0	0	0	0	0	0	0	0	0	0	0	0	0	0	0	0	0	0	0	0	0	0	0	0	0	0	0	0	0	0	0	0	0	0	0	0	0	0	0	0	0	0	0	0	0	0	0	0	0	0	0	0	0	0	0	0	0	0	0	0	0	0	0	0	0	0	0	0	0	0	0	0	0	0	0	0	0	0	0	0	0	0	0	0	0	0	0	0	0	0	0	0	0	0	0	0	0	0	0	0	0	0	0	0	0	0	0	0	0	0	0	0	0	0	0	0	0	0	0	0	0	0	0	0	0	0	0	0	0	0	0	0	0	0	0	0	0	0	0	0	0	0	0	0	0	0	0	0	0	0	0	0	0	0	0	0	0	0	0	0	0	0	0	0	0	0	0	0	0	0	0	0	0	0	0	0	0	0	0	0	0	0	0	0	0	0	0	0	0	0	0	0	0	0	0	0	0	0	0	0	0	0	0	0	0	0	0	0	0	0	0	0	0	0	0	0	0	0	0	0	0	0	0	0	0	0	0	0	0	0	0	0	0.00012589	0	0	0	0	0	0	0	0	0	0	0	0	0	0	0	0	0	0	0	0	0	0	0	0	0	0	0	0	0	0	0	0	0	0	0	0	0	0	0	0	0	0	0	0	0	0	0	0	2.54e-05	0	0	0	0	0	0	0	0	0	0	0	0	0	0	0	0	0	0	0	0	0	0	0	0	0	0	0	0	0	0	0	0	0	0	0	0	0	0	0	0	0	0	0	0	0	0	0	0	0	0	0	0	0	0	0	0	0	0	0	7.24e-06	0	0	0	0	0	0	0	0	0	0	0	0	0	0	0	0	0	0	0	0	0	0	0	0	0	0	0	0	0	0	0	0	0	0	0	0	0	0	0	0	0	0	0	0	0	0	0	0	0	0	0	0	0	0	0	0	0	0	0	0	0	0	0	0	0	0	0	0	0	0	0	0	0	0	0	0	0	0	0	0	0	0	0	0	0	0	0	0	0	0	0	0	0	0	0	0	0	0	0	0	0	0	0	0	0	0	0	0	0	0	0	0	0	0	0
d__Bacteria;p__Firmicutes_A;c__Clostridia;o__Lachnospirales;f__Lachnospiraceae;g__Copromonas	0	0	0	0	0	0	0	0	0	0	0	0	0	0	0	0	0	0	0	0	0	0	0	0	0	0	0	0	0	0	0	0	0	0	0	0.000959015	0	0	0	0	0	0	0	0	0	0	0	0	0	0	0	0	0	0	0	0	0	0	0	0	0	0	0	0	0	0	0	0	0	0	0	0	0	0	0	0	0	0	0	0	0	0	0	0	0	0	0	0	0	8.75e-05	0	0.00011065	0	0	0	0	0	0	0	2.26e-05	0	0	0	0	0	0	0	0	0	0	0	0	0	0	0	0	0	0	0	0	0	0	0	0	0	0	0	0	0	0	0	0	0	0	0	0	0	0	0	0	0	0	0	0	0	0	0	0	0	0	0	0	0	0	0	0	0	0	0	0	0.00241982	0.000538477	0	0	0	0	0	4.52e-05	0	0	0	0	0	0	0	0	0	0	0	0	0	0	0	0	0	0	0	0	0	0	0	6.16e-05	0	0	0	9.46e-05	0.000928326	0	0.000475332	0	0	0.000949031	0	0	0	0	0	0	0	0	0.000159972	0	0	0	0	0	0	0	0	0	0	0	0.00143107	0	0	0	0.00162402	0	0	0	0	0	0	0	0	0	0	0	0.00189736	0	0.00102392	0.0019233	0	2.51e-05	0	0	0	0	0	0	0	0	0	0	0	0	0.0016463	0	0	0	0	0	0	0	0	0	0.00192646	0	0.000599092	0.0009355	0.00125631	0	0	0	0.000351184	0.0021683	0	0	0	0	0	0	0.00110248	0	0.00147862	0.00150949	4.85e-05	0	0	0	0	0	0	3.96e-05	0	0	9.48e-05	0	0	0.00372974	0	0.00060656	0	0	0	0	0	0	0.000685109	0	0	0.000161477	0.00157422	0.00177467	0	0	0	0	0	0	0	0	0	0	7.29e-05	0	0.000992996	0	0	0	0	0	0	0	0	0.00140972	0.00141108	0	3.58e-05	0.00239252	0	0.000143723	0.000103024	0.000702288	0	0	0	0	0	0	0	0	0.00310364	0.00430266	0	0.00201565	0	0.000105859	0	0	0	0	0	0	0	0	0.00131531	0.00125025	0	0	0.000822289	0	0	0	0	0	0	0	0	0	0	0	0	0	0	0	0	0	0	0	0	0	0	0	0	0	0	0	0	0	0	0	0	0	0	0	0	0	0	0.000551872	0	0	0	0.000794846	0	0	0	0	0	0	0	0	0	0	0	0	0	0	0	0	0	0	0	0	0.000108185	0	0	0	0.000105773	0	0	0	0	0	0	0	0.00329294	0	0	0	0	0	0	0	0	0	0	0	0	0	0	0	0	0	0	0	0	0	0
d__Bacteria;p__Firmicutes_A;c__Clostridia;o__Lachnospirales;f__Lachnospiraceae;g__Dorea	0	0	0	0	0	0.00149308	0	0	0	0	0	0	0	0	0	0	0	0	0	0	0	0.000579711	0	0	0	0	0	0	0	0	0	0	0	0	0	0	0	0	0	0	0	0	0	0	0	0	0	0	0	0	0.00322733	0	0	0	0	0	0	0	0	0	0	0	0	0	0	0	0	0	0	0	0	0	0	0	0	0	0	0	0	0	0	0	0	0	0	0	0	0	0	0	0	0	0	0	0	0	0	0	0	0.00105005	0	0	0	0	0	0	0	0	0	0	0	0	0	0	0	0	0	0	0	0	0	0	0	0	0	0	0	0	0	0	0	0	0	0	0	0	0	0	0	0	0	0	0	0	0	0.00112086	0	0	0	0	0	0	0	0	0	0	0	0	0	0	0.00176341	0	0	0	0	0	0	0	0	0	0	0	0	0	0	0.00220624	0	0	0	0	0	0	0	0	0	0	0	0	0	0	0	0.000487053	0	0	0	0.00119768	0.00108108	0	0	0	0	0.000802987	0	0	0.000455774	0	0	0	0	0	0	0	0	0	0	0	0.000401872	0	0	0	0	0	0.000619649	0	0	0	0.00074815	0	0	0	0	0	0	0	0	0	0	0	0.000786368	0	0.000497204	0.0018163	0	0	0.0017966	0	0	0	0	0	0	0	0	0	0	0	0.000364276	0	0	0	0	0	0	0	0	0	0	0.000417397	0.00104703	0.000397505	0.00123088	0	0	0	0	9.64e-05	0	0	0	0	0	0	0.000842067	0	0.00431914	0.000858109	0	0	0	0	0	0	0	0.000578594	0	0	0	0	0	0.00165875	0	0.000725277	0	0	0	0	0	0	0	0	0	0	0.00190663	0.000833283	0	0	0	0	0	0	0	0	0	0	0.00131162	0	0.000917128	0	0	0.000236415	0	0	0	0	0	0.00119727	0.000853273	0	0.000591214	0.00593952	0	0	0.000363821	0.000661439	0	0	0	0	0	0	0	0.00066396	0.000743006	0.00281307	0.000680144	0.00102035	0	0.00058691	0	0	0	0	0	0	0	0	0	0.000624815	0.000740603	0	0	0.000258678	0	0	0	0	0	0	0	0	0	0	0	0	0	0	0	0	0	0	0	0	0	0	0	0	0	0	0	0	0	0	0	0	0	0	0	0	0	0	0	0	0.00209128	0.000884033	0	0	0	0	0	0	0	0	0	0	0	0	0	0	0	0	0	0	0	0	0	0	0	0	0	0	0	0	0.000766234	0	0	0	0.000956033	0	0	0	0	0.000748904	0	0	0	0	0	0	0	0	0	0	0	0	0	0	0	0.000217547	0
d__Bacteria;p__Firmicutes_A;c__Clostridia;o__Lachnospirales;f__Lachnospiraceae;g__Dorea_A	0	0	0	0	0	0	0	0	0	0	0	0	0	0	0	0	0	0	0	0	0	0	0	0	0	0	0	0	0	0	0	0	0	0	0	0	0	0	0	0	0	0	0	0	0	0	0	0	0	0	0	0	0	0	0	0	0	0	0	0	0	0	0	0	0	0	0	0	0	0	0	0	0	0	0	0	0	0	0	0	0	0	0	0	0	0	0	0	0	0	0	0	0	0	0	0	0	0	0	0	0	0	0	0	0	0	0	0	0	0	0	0	0	0	0	0	0	0	0	0	0	0	0	0	0	0	0	0	0	0	0	0	0	0	0	0	0	0	0	0	0	0	0	0	0	0	0	0	0.000468887	0	0	0	0	0	0	0	0	0	0	0	0.000995706	0	0	0	0	0	0	0	0	0	0	0	0	0	0	0.00088745	0	0	0	0	0	0	0	0	0	0	0	0	0	0	0	0	0	0	0	0	0.000740901	0	0.00222699	0	0	0.00073889	0	0	0	0	0	0	0	0	0	0	0	0	0	0	0	0	0	0	0	0	0.000331273	0	0	0	0.000328585	0	0	0	0	0	0	0	0	0	0	0	0.000548226	0	0.000344788	0	0	0	0.000110035	0	0	0	0	0	0	0	0	0	0	0	0.000169537	0	0	0	0	0	0	0	0	0	0	0	0.000397301	0.000253393	0.000488605	0	0	0	0	0.000127713	0	0	0	0	0	0	0.000208676	0	0.00326661	0.000323236	0	0	0	0	0	0	0	0.000439879	0	0	0	0	0	0.000535098	0	0	0	0	0	0	0	0	0	0	0	0	0.000874716	0.000367483	0	0	0	0	0	0	0	0	0	0	0	0	0.000225601	0	0	0	0	0	0	0	0	0	0.000126499	0	0.000909983	0.000479764	0	0	0	0	0	0	0	0	0	0	0	0	0.00044335	0.002742	0	0.000423048	0	5.44e-05	0	0	0	0	0	0	0	0	0	0	0	0	0	0	0	0	0	0	0	0	0	0	0	0	0	0	0	0	0	0	0	0	0	0	0	0	0	0	0	0	0	0	0	0	0	0	0	0	0	0	0	0	0	0	0.0015521	0	0	0	0	0	0	0	0	0	0	0	0	0	0	0	0	0	0	0	0	0	0	0	0	0	0	0	0	0	0.000263567	0	0	0	0	0	0	0	0	0	0	0	0	0	0	0	0	0	0	0	0	0	0	0	0	0	0
d__Bacteria;p__Firmicutes_A;c__Clostridia;o__Lachnospirales;f__Lachnospiraceae;g__Eisenbergiella	0	0	0	0	0.00141402	0	0.00181727	0	0	0	0	0	0	0	0	0	0	0	0	0	0	0	0	0	0	0	0	0	0	0	0	0	0	0	0	0	0	0	0	0	0	0	0	0	0	0	0	0	0	0	0	0	0	0	0	0	0	0	0	0	0	0	0	0	0	0	0	0	0	0	0	0	0	0	0	0	0	0	0	0	0	0	0	0	0	0	0	0	0	0.00103604	0	0	0	0	0	0.00131273	0	0	0	0	0	0	0	0	0	0	0	0	0	0	0	0	0	0	0	0	0	0	0	0	0	0	0	0	0	0	0	0	0	0	0.00275612	0.00193175	0	0	0	0	0	0	0.00104193	0	0	0.000730663	0	0	0	0	0	0	0	0	0	0	0	0	0	0	0	0	0	0	0	0	0	0	0	0	0	0	0	0.00160892	0	0	0	0	0	0	0	0	0	0	0	0	0	0	0	0	0	0	0	0	0	0	0	0	0	0.00102888	0.000942949	0.00728192	0.00110807	0	0	0	0	0	0.000797007	0	0	0	0	0	0	0	0	0	0	0	0	0.000957279	0	0	0	0	0.00109778	0.00128308	0.00192004	0.0010252	0.00133026	0	0	0	0	0	0	0	0	0	0.000757364	0	0.00137238	0	0.000582917	0.00118419	0.00069712	0	0.00239039	0	0	0	0	0	0	0	0	0	0	0.00223517	0.00105663	0	0	0	0	0	0	0	0	0	0.00171189	0	0	0.00278822	0.000780982	0	0	0	0.00276632	0.00876687	0	0	0	0	0	0.00123664	0.000964639	0.00119885	0.000917875	0.000333899	0	0.000655708	0	0	0	0	0	0.000575854	0	0.00085373	0	0	0	0.00132547	0	0	0	0	0	0	0	0	0.00228455	0	0	0	0.000832381	0	0	0	0	0	0	0	0	0	0	0.00147293	0	0.00103591	0.000681651	0	0	0	0.00137777	0	0	0	0	0.00231861	0.000716235	0	0	0.00355102	0	0	0.00542491	0	0	0	0	0	0	0	0	0.000954727	0.00200736	0.00239904	0	0.00306713	0	0	0	0	0	0	0	0	0	0	0.00175972	0	0.00278199	0	0.0027084	0.00114841	0	0	0	0	0	0	0	0	0.000831232	0	0	0	0	0	0	0	0	0	0	0	0	0	0	0	0	0	0	0	0	0	0	0	0	0	0	0	0	0	0	0	0	0.00121015	0	0	0	0	0	0	0	0	0	0	0	0	0	0	0	0	0	0	0	0	0	0	0	0	0.00168975	0	0	0.00113017	0	0	0	0	0.00412253	0	0	0	0	0	0	0	0	0	0	0	0.000745842	0	0	0	0	0	0	0	0	0	0
d__Bacteria;p__Firmicutes_A;c__Clostridia;o__Lachnospirales;f__Lachnospiraceae;g__Enterocloster	0	0	0	0.017395	0.00969389	0.000951027	0.00630127	0	0	0	0	0	0	0	0	0.0186515	0.0122651	0	0.00268933	0	0.00605475	0	0	0.00248074	0	0	0	0	0	0	0	0.0128242	0	0	0.00137047	0.00454564	0.00669159	0	0	0	0	0	0	0	0	0.00350513	0	0	0	0	0	0	0	0	0	0	0.00195949	0	0	0	0	0	0	0	0	0	0	0	0	0	0	0	0	0	0	0	0	0	0	0	0	0	0	0	0	0	0	0	0	0.00383037	0	0.0047781	0.00499433	0.00385325	0.00346346	0.00609748	0	0.000484099	0	0.00259215	0	0	0.005907	0	0	0	0.00362515	0	0	0	0	0	0	0.00459211	0	0	0	0	0.0027427	0	0	0	0	0	0	0	0	0	0	0	0	0	0	0	0	0	0	0	0	0	0	0	0	0	0	0.00320657	0	0	0.0177422	0	0	0	0	0	0	0.00226316	0	0	0	0	0.00611387	0	0	0	0	0	0	0.0178384	0	0.00199193	0.00185542	0	0	0	0	0	0.00237055	0	0	0	0	0	0	0	0	0.00133035	0	0	0.00936227	0	0	0.00136587	0	0	0	2.74e-05	0.0142261	0	0.00436259	0.00628969	0	0.00179991	0.00246071	0	0.00202556	0	0	0	0	0	0	0	0	0.0103512	0	0	0	0	0	0	0	0	0.0286703	0.00450561	0.00115044	0	0.00346549	0	0.0014261	0	0.00805606	0.00116487	0	0	0	0	0	0	0.0120278	0.00374458	0.00786301	0.00349199	0.00554951	0.0182835	0	0	0	0	0	0	0	0	0.00304158	0	0	0	0.00414815	0	0	0	0	0	0	0	0	0.00292232	0.00312073	0.0181341	0.00442597	0.00400784	0.00283112	0	0.00523201	0	0.00127396	0.00481672	0.00181726	0	0	0	0.00606697	0.022449	0.00260602	0.0146742	0.00422383	0.0174982	0.0389789	0.00526968	0	0	0	0	0	0	0.00482433	0.00853923	0	0	0.0142025	0.0038239	0	0.00589259	0	0	0	0.00192231	0	0	0.0226057	0	0	0	0.0145388	0.00343224	0.00384196	0	0.00454617	0	0	0	0	0	0.00709244	0.00971593	0.0416876	0	0.000898363	2.63e-05	0	0.00313764	0.0217906	0	0	0.00241134	0	0.00565275	0.01288	0	0.0214318	0.0186097	0.0035701	0	0.00222403	0.00349491	0.00370656	0	0	0	0	0	0	0.0108445	0.040627	0.020054	0.0108858	0.00497119	0	0.0672644	0	0.00242075	0	0	0	0	0	0	0.00877391	0.000920855	0.000841501	0	0.00475391	0.00884969	0	0	0	0	0	0	0	0	0.0113477	0	0	0	0	0	0	0	0	0	0	0	0	0	0	0	0	0	0	0	0	0	0	0	0	0	0	0	0	0.00202979	0	0	0.000667756	0	0	0	0	0	0	0	0	0	0	0.000703582	0	0	0	0	0	0	0	0	0.00373416	0	0.0031826	0	0	0	0.0178957	0.00181147	0	0.00321251	0.00421667	0	0.00347909	0.00107827	0	0	0.00258193	0	0	0.00401702	0	0	0	0.00342391	0.00217211	0.0026214	0.00637637	0.00235794	0	0	0.00328514	0	0	0	0	0	0
d__Bacteria;p__Firmicutes_A;c__Clostridia;o__Lachnospirales;f__Lachnospiraceae;g__Eubacterium_F	0	0	0	0	0	0	0	0	0	0	0	0	0	0	0	0	0	0	0	0	0	0	0	0	0	0	0	0	0	0	0	0	0	0	0	0	0	0	0	0	0	0	0	0	0	0	0	0	0	0	0	0	0	0	0	0	0	0	0	0	0	0	0	0	0	0	0	0	0	0	0	0	0	0	0	0	0	0	0	0	0	0	0	0	0	0	0	0	0	0	0	0	0	0	0	0	0	0	0	0	0	0	0	0	0	0	0	0	0	0	0	0	0	0	0	0	0	0	0	0	0	0	0	0	0	0	0	0	0	0	0	0	0	0	0	0	0	0	0	0	0	0	0	0	0	0	0	0	0	0	0	0	0	0	0	0	0	0	0	0	0	0	0	0	0	0	0	0	0	0	0	0	0	0	0	0	0	0	0	0	0	0	0	0	0	0	0	0	0	0	0	0	0	0	0	0	0	0	0	0	0	0	0	0	0	0	0	0	0	0	0	0	0	0	0	0	0	0	0	0	0	0	0	0	2.43e-05	0	0	0	0	0	0	0	0	0	0	0	0	0	0	0	0	0	0	0	0	0	0	0	0	0	0	0	0	0	0	0	0	0	0	0	0	0	0	0	0	0	0	0	0	0	0	0	0	0	0	0	0	0	0	0	0	0	0.00055446	0	0	0	0	0	0	0	0	0	0	0.000322854	0	0	0	0	0	0	0	0	0	0	0	0	0	0	0	0	0	0	0	0	0	0	0	0	0	0	0	0	0	0	0	0	0.000759285	0	0	0	0	0	0	0	0	0	0	0	0	0	0	0	0	0	0	0	0	0	0	0	0	0	0	9.4e-05	0	0	0	0	0	0	0	0	0	0	0	0	0	0	0	0	0	0	0	0	0	0	0	0	0	0	0	0	0	0	0	0	0	0	0	0	0	0	0	0	0	0	0	0	0	0	0	0	0	0	0	0	0	0	0	0	0	0	0	0	0	0	0	0	0	0	0	0	0	0	0	0	0	0	0	0	0	0	0	0	0	0	0	0	0	0	0	0	0	0	0	0	0	0	0	0	0	0	0	0	0	0	0	0	0	0	0	0	0	0	0	0	0	0	0
d__Bacteria;p__Firmicutes_A;c__Clostridia;o__Lachnospirales;f__Lachnospiraceae;g__Eubacterium_G	0	0	0	0	0	0	0	0	0	0	0	0	0	0	0	0	0	0	0	0	0	0	0	0	0	0	0	0	0	0	0	0	0	0	0	0	0	0	0	0	0	0	0	0	0	0	0	0	0	0	0	0	0	0	0	0	0	0	0	0	0	0	0	0	0	0	0	0	0	0	0	0	0	0	0	0	0	0	0	0	0	0	0	0	0	0	0	0	0	0	0	0	0	0	0	0	0	0	0	0	0	0	0	0	0	0	0	0	0	0	0	0	0	0	0	0	0	0	0	0	0	0	0	0	0	0	0	0	0	0	0	0	0	0	0	0	0	0	0	0	0	0	0	0	0	0	0	0	0	0	0	0	0	0	0	0	0	0	0	0	0	0	0	0	0	0	0	0	0	0	0	0	0	0	0	0	0	0	0	0	0	0	0	0	0	0	0	0	0	0	0	0	0	0	0	0.00157636	0.00115622	0	0.00373606	0	0	0	0	0	0	0	0	0	0	0	0	0	0	0	0	0	0	0	0	0	0	0	0	0	0	0	0	0	0	0	0	0	0	0	0	0	0	0	0.000538993	0	0	0.000692722	0	0	0	0	0	0	0	0	0	0	0	0	0	0	0	0	0	0	0	0	0	0	0	0	0	0	0	0	0	0	0	0	0.00071889	0.00258342	0	0	0	0	0	0	0	0	0	0	0	0	0	0	0	0	0	0	0	0	0	0	0	0.00958048	0	0	0	0	0	0	0	0	0	0	0	0	0	0.000488746	0	0	0	0	0	0	0	0	0	0	0	0	0	0	0	0	0	0	0	0	0	0	0	0	0	2.29e-05	0	0	0	0	0	0	0	0	0	0	0	0	0	0	0	0	0	0	0	0	0	0	0	0	0	0	0	0	0	0	0	7.68e-05	0	0	0	0	0	0	0	0	0	0	0	0	0	0	0	0	0	0	0	0	0	0	0	0	0	0	0	0	0	0	0	0	0	0	0	0	0	0	0	0	0	0.00130405	0	0	0	0	0	0	0	0	0	0	0	0	0	0	0	0	0	0	0	0	0	0	0	0	0	0	0	0	0	0	0	0	0	0	0	0	0	0	0	0	0	0	0	0	0	0	0	0	0	0	0	0	0	0	0
d__Bacteria;p__Firmicutes_A;c__Clostridia;o__Lachnospirales;f__Lachnospiraceae;g__Eubacterium_I	0	0	0	0	0	0	0	0	0	0	0	0	0	0	0	0	0	0	0	0	0	0	0	0	0	0	0	0	0	0	0	0	0	0	0	0	0	0	0	0	0	0	0	0	0	0	0	0	0	0	0	0	0	0	0	0	0	0	0	0	0	0	0	0	0	0	0	0	0	0	0	0	0	0	0	0	0	0	0	0	0	0	0	0	0	0	0	0	0	0	0	0	0	0	0	0	0	0	0	0	0	0	0	0	0	0	0	0	0	0	0	0	0	0	0	0	0	0	0	0	0	0	0	0	0	0	0	0	0	0	0	0	0	0	0	0	0	0	0	0	0	0	0	0	0	0	0	0	0	0	0	0	0	0	0	0	0	0	0	0	0	0	0	0	0	0	0	0	0	0	0	0	0	0	0	0	0	0	0	0	0	0	0	0	0	0	0	0	0	0	0	0	0	0	0	0	0.000227038	0	0	0	0	0	0	0	0	0	0	0	0	0	0	0	0	0	0	0	0	0	0	0	0	0	0	0	0	0	0.000906329	0	0	0	0	0	0	0	0	0	0	0	0	0	0	0	0	0	0	0	0	0	0	0	0	0	0	0	0	0	0	0	0	0	0	0	0	0	0	0	0	0	0.000373773	0	0	0	0	0	0.000134768	0.000647136	0	0	0	0	0	0	0	0	0	0.000507577	0	0	0	0	0	0	0	4.62e-05	0	0	0	0	0	0.000406395	0	0	0	0	0	0	0	0	0	0	0	0	0	0	0	0	0	0	0	0	0	0	0	0	0	0	0	0	0	0	0	0	0	0	0	0	0	0	0	0.00109744	0	0	0	0	0	0	0	0	0	0	0	0.000328404	0	0.000482792	0	0	0	0	0	0	0	0	0	0	0	0	0	0	0	0	0	0	0	0	0	0	0	0	0	0	0	0	0	0	0	0	0	0	0	0	0	0	0	0	0	0	0	0	0	0	0	0	0	0	0	0	0	0	0	0	0	0	0	0	0	0	0	0	0	0	0	0	0	0	0	0	0	0	0	0	0	0	0	0	0	0	0	0	0	0	0	0	0	0	0	0	0	0	0	0	0	0	0	0	0	0	0	0	0	0	0	0	0	0	0	0	0	0	0
d__Bacteria;p__Firmicutes_A;c__Clostridia;o__Lachnospirales;f__Lachnospiraceae;g__Faecalimonas	0	0	0	0	0	0	0	0	0	0	0	0	0	0	0	0	0	0	0	0	0	0	0	0	0	0	0	0	0	0	0	0	0	0	0	0	0	0	0	0	0	0	0	0	0	0	0	0	0	0	0	0	0	0	0	0	0	0	0	0	0	0	0	0	0	0	0	0	0	0	0	0	0	0	0	0	0	0	0	0	0	0	0	0	0	0	0	0	0	0	0	0	0	0	0	0	0	0	0	0	0	0	0	0	0	0	0	0	0	0	0	0	0	0	0	0	0	0	0	0	0	0	0	0	0	0	0	0	0	0	0	0	0	0	0	0	0	0	0	0	0	0	0	0	0	0	0	0	0	0	0	0	0	0	0	0	0	0	0	0	0	0	0	0	0	0	0	0	0	0	0	0	0	0	0	0	0	0	0	0	0	0	0	0	0	0	0	0	0	0	0	0	0	0	0	0	0	0	0	0	0	0	0	0	0	0	0	0	0	0	0	0	0	0	0	0	0	0	0	0	0	0	0	0	0	0	0	0	0	0	0	0	0	0	0	0	0	0	0.00108516	0	0	0	0	0	0	0	0	0	0	0	0	0	0	0	0	0	0	0	0	0	0	0	0	0	0	0	0	0.00127856	0	0	0	0	0	0	0	0	0	0	0	0	0	0	0	0	0	0	0	0	0	0	0	0	0	0	0	0	0	0	0	0	0	0	0	0	0	0	0	0	0	0	0	0	0	0	0	0	0	0	0	0	0	0	0	0	0.00467693	0	0	0	0	0	0	0	0	0	0	0	0	0	0	0	0	0	0	0	0	0	0	0	0	0	0	0	0	0	0	0	0	0.00194082	0	0	0	0	0	0	0	0	0	0	0	0	0	0	0	0	0	0	0	0	0	0	0	0	0	0	0	0	0	0	0	0	0	0	0	0	0	0	0	0	0	0	0	0	0	0	0	0	0	0	0	0	0	0	0	0	0	0	0	0	0	0	0	0	0	0	0	0	0	0	0	0	0	0	0	0	0	0	0	0	0	0	0	0	0	0	0	0	0	0	0	0	0	0	0	0	0	0	0	0	0	0	0	0	0	0	0	0	0	0	0
d__Bacteria;p__Firmicutes_A;c__Clostridia;o__Lachnospirales;f__Lachnospiraceae;g__Fusicatenibacter	0	0	0	0	0	0	0.00226328	0	0	0	0	0	0	0	0	0	0	0	0	0	0	0.00160095	0	0	0	0	0	0	0	0	0	0	0	0	0	0	0	0	0	0	0	0	0	0	0	0	0	0	0	0	0	0	0	0	0	0	0	0	0	0	0	0	0	0	0	0	0	0	0	0	0	0	0	0	0	0	0	0	0	0	0	0	0	0	0	0	0	0	0	0	0	0	0	0	0	0	0	0	0	0	0	0	0	0	0	0	0	0	0	0	0	0	0	0	0	0	0	0	0	0	0	0	0	0	0	0	0	0	0	0	0	0	0	0	0	0	0	0	0	0	0	0	0	0	0	0.00190286	0	0	0.00244367	0	0	0	0	0	0	0	0	0	0	0	0.00317316	0	0	0	0	0	0	0.0010051	0	0	0	0	0	0.0031348	0	0	0	0	0	0	0	0	0	0	0	0	0	0	0	0	0	0	0	0	0	0.00365527	0.00154985	0	0.000651916	0.0014488	0	0	0	0	0.00116201	0	0	0	0	0	0	0	0	0	0	0	0	0	0	0	0	0	0.000726937	0	0	0	0.00327109	0	0	0	0	0	0	0	0	0	0.00148223	0	0.00191255	0	0.00130594	0.00616515	0	0.00128441	0.0016799	0	0	0	0	0	0	0	0	0	0	0	0.00407539	0	0	0	0	0	0	0	0	0	0.00253665	0.00173603	0.00236964	0.00215716	0.00170464	0	0	0	0	0.00121554	0	0	0	0	0	0	0.00183208	0.000765802	0.000956972	0.00221446	0	0.000918411	0	0	0	0	0	0.00122681	0	0	0.001812	0	0	0.00222846	0	0.00151424	0	0	0	0	0	0	0	0	0	0	0.0012792	0.00355441	0	0	0	0	0	0	0	0	0	0	0	0	0.00213869	0	0.00144178	0	0	0	0	0	0	0.00435093	0.00266046	0.00241695	0	0.00450524	0	0	0	0.00123226	0	0	0	0	0	0	0	0.00156269	0	0.0102106	0	0.00294724	0	0.00389866	0	0	0	0	0	0	0	0	0.000686698	0	0.00219804	0.00184604	0.000815218	0.000920513	0	0	0	0	0	0	0	0	0.00138597	0	0	0	0	0	0	0	0	0	0	0	0	0	0	0	0	0	0	0	0	0	0	0	0	0	0	0	0	0	0	0	0.00171071	0.00744922	0	0	0	0	0	0	0	0	0	0	0	0	0	0	0	0	0	0	0	0	0	0	0	0	0.00266099	0	0	0.00117502	0.000776853	0	0	0	0	0	0.000713323	0	0	0	0	0	0	0	0	0	0	0	0	0	0	0	0	0	0	0	0
d__Bacteria;p__Firmicutes_A;c__Clostridia;o__Lachnospirales;f__Lachnospiraceae;g__JAGTTR01	0	0	0	0	0	0	0	0	0	0	0	0	0	0	0	0	0	0	0	0	0	0	0	0	0	0	0	0	0	0	0	0	0	0	0	0	0	0	0	0	0	0	0	0	0	0	0	0	0	0	0	0	0	0	0	0	0	0	0	0	0	0	0	0	0	0	0	0	0	0	0	0	0	0	0	0	0	0	0	0	0	0	0	0	0	0	0	0	0	0	0	0	0	0	0	0	0	0	0	0	0	0	0	0	0	0	0	0	0	0	0	0	0	0	0	0	0	0	0	0	0	0	0	0	0	0	0	0	0	0	0	0	0	0	0	0	0	0	0	0	0	0	0	0	0	0	0	0	0	0	0	0	0	0	0	0	0	0	0	0	0	0	0	0	0	0	0	0	0	0	0	0	0	0	0	0	0	0	0	0	0	0	0	0	0	0	0	0	0	0	0	0	0	0	0	0	0	0	0	0	0	0	0	0	0	0	0	0	0	0	0	0	0	0	0	0	0	0	0	0	0	0	0	0	0	0	0	0	0	0	0	0	0	0	0	0	0	0	0.000141165	0	0	0	0	0	0	0	0	0	0	0	0	0	0	0	0	0	0	0	0	0	0	0	0	0	0	0	0	0	0	0	0	0	0	0	0	0	0	0	0	0	0	0	0	0	0	0	0	0	0	0	0	0	0	0	0	0	0	0	0	0	0	0	0	0	0	0	0	0	0	0	0	0	0	0	0	0	0	0	0	0	0	0	0	0	0	0	0	0	0	0	0	0	0	0	0	0	0	0	0	0	0	0	0	0	0	0	0	0	0	0	0	0	0	0	0	0	0	0	0	0	0	0	0	0	0	0	0	0	0	0	0	0	0	0	0	0	0	0	0	0	0	0	0	0	0	0	0	0	0	0	0	0	0	0	0	0	0	0	0	0	0	0	0	0	0	0	0	0	0	0	0	0	0	0	0	0	0	0	0	0	0	0	0	0	0	0	0	0	0	0	0	0	0	0	0	0	0	0	0	0	0	0	0	0	0	0	0	0	0	0	0	0	0	0	0	0	0	0	0	0	0	0	0	0	0	0	0	0	0
d__Bacteria;p__Firmicutes_A;c__Clostridia;o__Lachnospirales;f__Lachnospiraceae;g__KLE1615	0	0	0	0	0	0	0	0	0	0	0	0	0	0	0	0	0	0	0	0	0	0	0	0	0	0	0	0	0	0	0	0	0	0	0	0	0	0	0	0	0	0	0	0	0	0	0	0	0	0	0	0	0	0	0	0	0	0	0	0	0	0	0	0	0	0	0	0	0	0	0	0	0	0	0	0	0	0	0	0	0	0	0	0	0	0	0	0	0	0	0	0	0	0	0	0	0	0	0	0	0	0	0	0	0	0	0	0	0	0	0	0	0	0	0	0	0	0	0	0	0	0	0	0	0	0	0	0	0	0	0	0	0	0	0	0	0	0	0	0	0	0	0	0	0	0	0	0	0	0	0	0	0	0	0	0	0	0	0	0	0	0	0	0	0	0	0	0	0	0	0	0	0	0	0	0	0	0	0	0	0	0	0	0	0	0	0	0	0	0	0	0	0	0	0	0	0	0	0	0	0	0	0	0	0	0	0	0	0	0	0	0	0	0	0	0	0	0	0	0	0	0	0	0	0	0	0.00267014	0	0	0	0	0	0	0	0	0	0	0	0	0	0	0	0	0	0	0	0	0	0	0	0	0	0	0	0	0	0	0	0	0	0	0	0	0	0	0	0	0	0	0	0	0	0	0	0	0.000844677	0	0	0	0	0	0	0	0	0	0	0	0	0	0	0	0	0	0	0	0	0	0	0	0.000686179	0	0	0	0	0	0	0	0	0	0	0	0	0	0	0	0	0	0	0	0	0	0	0	0	0	0	0	0	0	0	0	0	0	0	0	0	0	0	0.00153568	0	0	0	0	0	0	0	0	0	0	0	0	0	0	0	0	0	0	0	0	0	0	0	0	0	0	0	0	0	0	0	0	0	0	0	0	0	0	0	0	0	0	0	0	0	0	0	0	0	0	0	0	0	0	0	0	0	0	0	0	0	0	0	0	0	0	0	0	0	0	0	0	0	0	0	0	0	0	0	0	0	0	0	0	0	0	0	0	0	0	0	0	0	0	0	0	0	0	0	0	0	0	0	0	0	0	0	0	0	0	0	0	0	0	0	0	0	0	0	0	0	0	0	0	0	0	0	0	0	0
d__Bacteria;p__Firmicutes_A;c__Clostridia;o__Lachnospirales;f__Lachnospiraceae;g__Lachnoclostridium_A	0	0	0	0	0	0	0	0	0	0	0	0	0	0	0	0	0	0	0	0	0	0	0	0	0	0	0	0	0	0	0	0	0	0	0	0	0	0	0	0	0	0	0	0	0	0	0	0	0	0	0	0	0	0	0	0	0	0	0	0	0	0	0	0	0	0	0	0	0	0	0	0	0	0	0	0	0	0	0	0	0	0	0	0	0	0	0	0	0	0	0	0	0	0	0	0	0	0	0	0	0	0	0	0	0	0	0	0	0	0	0	0	0	0	0	0	0	0	0	0	0	0	0	0	0	0	0	0	0	0	0	0	0	0	0	0	0	0	0	0	0	0	0	0	0	0	0	0	0	0	0	0	0	0	0	0	0	0	0	0	0	0	0	0	0	0	0	0	0	0	0	0	0	0	0	0	0	0	0	0	0	0	0	0	0	0	0	0	0	0	0	0	0	0	0	0	0	0	0	0	0	0	0	0	0	0	0	0	0	0	0	0	0	0	0	0	0	0	0	0	0	0	0.000963569	0	0	0	0	0	0	0	0	0	0	0	0	0	0	0	0	0	0	0	0	0	0	0	0	0	0	0	0	0	0	0	0	0	0	0	0	0	0	0	0	0	0	0	0	0	0	0	0	0	0	0	0	0.000208011	0	0	0	0	0	0	0	0	0	0	0	0	0	0	0	0	0	0	0	0	0	0	0	0	0	0	0	0	0	0	0	0	0	0	0	0	0	0	0	0	0	0	0	0	0	0	0	0	0.000654812	0	0	0	0	0	0	0	0	0	0	0	0	0	0	0	0	0	0	0	0	0	0	0	0	0	0	0	0	0	0	0	0	0	0	0	0	0	0	0	0	0	0	0	0	0	0	0	0	0	0	0	0	0	0	0	0	0	0	0	0	0	0	0	0	0	0	0	0	0	0	0	0	0	0	0	0	0	0	0	0	0	0	0	0	0	0	0	0	0	0	0	0	0	0	0	0	0	0	0	0	0	0	0	0	0	0	0	0	0	0	0	0	0	0	0	0	0	0	0	0	0	0	0	0	0	0	0	0	0	0	0	0	0	0	0	0	0	0	0	0	0	0	0	0
d__Bacteria;p__Firmicutes_A;c__Clostridia;o__Lachnospirales;f__Lachnospiraceae;g__Lachnoclostridium_B	0	0	0	0	0	0	0	0	0	0	0	0	0	0	0	0	0	0	0	0	0	0	0	0	0	0	0	0	0	0	0	0	0	0	0	0	0	0	0	0	0	0	0	0	0	0	0	0	0	0	0	0	0	0	0	0	0	0	0	0	0	0	0	0	0	0	0	0	0	0	0	0	0	0	0	0	0	0	0	0	0	0	0	0	0	0	0	0	0	0	0	0	0	0	0	0	0	0	0	0	0	0	0	0	0	0	0	0	0	0	0	0	0	0	0	0	0	0	0	0	0	0	0	0	0	0	0	0	0	0	0	0	0	0	0	0	0	0	0	0	0	0	0	0	0	0	0	0	0	0	0	0	0	0	0	0	0	0	0	0	0	0	0	0	0	0	0	0	0	0	0	0	0	0	0	0	0	0	0	0	0	0	0	0	0	0	0	0	0	0	0	0	0	0	0	0	0	0	0	0	0	0	0	0	0	0	0	0	0	0	0	0	0	0	0	0	0	0	0	0	0	0	0	0	0	0	0	0	0	0	0	0	0	0	0	0	0	0	0	0	0	0	0	0	0	0	0	0	0	0	0	0	0	0	0	0	0	0	0	0	0	0	0	0	0	0	0	0	0	0	0	0	0	0	0	0	0	0	0	0	0	0	0	0	0	0	0	0	0	0	0	0	0	4.14e-06	0	0	0	0	0	0	0	0	0	0	0	0	0	0	0	0	0	8e-05	0	0	0	0	0	0	0	0	0	0	0	0	0	0	0	0	0	0	0	0	0	0	0	0	0	0	0	0	0	2.85e-05	0	0	0	0	0	0	0	0	0	0	0	0	0	0	0	0	0	0	0	0	0	0	0	0	0	0	0	0	0	0	0	0	0	0	0	0	0	0	0	0	0	0	0	0	0	0	0	0	0	0	0	0	0	0	0	0	0	0	0	0	0	0	0	0	0	0	0	0	0	0	0	0	0	0	0	0	0	0	0	0	0	0	0	0	0	0	0	0	0	0	0	0	0	0	0	0	0	0	0	0	0	0	0	0	0	0	0	0	0	0	0	0	0	0	0	0	0	0	0	0	0	0	0	0	0	0	0
d__Bacteria;p__Firmicutes_A;c__Clostridia;o__Lachnospirales;f__Lachnospiraceae;g__Lachnospira	0	0	0	0	0.00794428	0.00175009	0	0	0	0	0	0	0	0	0	0	0	0	0	0	0	2.62e-05	0	0	0	0	0	0	0	0	0	0	0	0	0	0.00647855	0	0	0	0	0	0	0	0	0	0	0	0	0	0	0	0	0	0	0	0	0	0	0	0	0	0	0	0	0	0	0	0	0	0	0	0	0	0	0	0	0	0	0	0	0	0	0	0	0	0	0	0	0	0.00357828	0.00346461	0.00643392	0.0044701	0	0	0	0	0	0	0	0	0	0	0	0	0	0	0	0	0	0	0	0	0	0	0.00194803	0	0	0	0	0	0	0	0	0	0	0	0	0	0	0.00210525	0	0	0	0	0	0	0	0	0	0	0.00105639	0	0	0	0.000920506	0	0	0	0	0	0	0	0	0	0	0	0	0	0	0.0016551	0	0	0	0	0.00518197	0	0.00390199	0.00508344	0.0028841	0	0	0	0	0	0	0	0	0	0	0	0	0	0	0	0.00572977	0	0	0	0	0	0.00263796	0.00563458	0	0	0	0.00147305	0	0	0	0	0.00459697	0	0	0	0	0	0	0	0	0.0062586	0	0	0	0	0	0	0	0	0	0	0	0.00529031	0	0.000800428	0	0.0125553	0	0	0	0	0	0	0	0	0	0.00245303	0	0.00541562	0	0.00313284	0.00523041	0	0	0.00793852	0	0	0	0	0	0	0	0.00328852	0	0	0	0.00607062	0	0	0	0	0	0	0	0	0	0.0070873	0.00241116	0.000976666	0.00334363	0.0016833	0	0	0	0	0.00355868	0	0	0	0	0	0.00329462	0.0152442	0	0.00104834	0.000904723	0	0	0	0	0	0	0	0.00288026	0	0.000840243	0	0	0	0.015325	0	0.00337584	0	0	0	0	0	0	0.00803459	0	0	0.00399363	3.06e-05	0.00565012	0	0	0	0	0	0	0	0	0	0	0.00910195	0	0.00384326	0	2.09e-05	0	0.00301814	0	0	0.00142414	0	0.00783534	0.00396915	0.00318126	0.00307578	0.0191117	0	0	0.00426674	0.00209295	0	0	0	0	0	0	0	0.00576002	0.00480048	0.00901728	0.0047497	0.0043088	0	0	0	0	0	0	0	0	0	0.00279986	0.00510582	0.000579842	0.00140002	0	0.00884988	0.00421153	0	0	0	0	0	0	0	0.00387374	0	0	0	0	0	0	0	0	0	0	0	0	0	0	0	0	0	0	0	0	0	0	0	0	0	0	0	0	0	0	0	0	0.00128903	8.32e-05	0	0	0	0	0	0	0	0.00121424	0	0	0	0	0	0	0	0	0	0	0	0	0	0	0	0	0.00321566	0	0	0	0	0	0	0	0	0	0	0	0	0	0	0	0	0	0	0	0.00432806	0	0	0	0	0	0	0	0	0	0
d__Bacteria;p__Firmicutes_A;c__Clostridia;o__Lachnospirales;f__Lachnospiraceae;g__Lacrimispora	0	0	0	0	0	0	0	0	0	0	0	0	0	0	0	0	0	0	0	0	0	0	0	0	0	0	0	0	0	0	0	0	0	0	0	0	0	0	0	0	0	0	0	0	0	0	0	0	0	0	0	0	0	0	0	0	0	0	0	0	0	0	0	0	0	0	0	0.000142778	0.000128517	0	0	0.000134236	0	0	0	0	0	0	0	0	0	0	0	0	0	0	0	0	0	0	0	0	0	0	0	0	0	0	0	0	0	0	0	0	0	0	0	0	0	0	0	0	0	0	0	0	0	0	0	0	0	0	0	0	0	0	0	0	0	0	0	0	0	0	0	0	0	0	0	0	0	0	0	0	0	0	0	0	0	0	0	0	0	0	0	0	0	0	0	0	0	0	0	0	0	0	0	0	0	0	0	0	0	0	0	0	0	0	0	0	0	0	0	0	0	0	0	0	0	0	0	0	0	0	0	0	0	0	0	0	0	0	0	0	0	0	0	0	0	0	0	0	0	0	0	0	0	0	0	0	0	0.000342507	0	0	0	0	0	0	0	0	0	0	0	0	0	0.000155009	0	0	0	0	0	0	0	0	0	0	0	0	0	0	0	0	0	0	0	0	0	0	0	0	0	0	0	0	0.000368489	0	0	0	0	0	0	0	0	0	0	0	0	0	0	0	0	0	0	0	0	0	0	0	0	0	0	0	0.000260145	0	0	0	0	0	0	0	0	0	0	0	0	0	0	0	0	0	0	0	0	0	0	0	0	0	0	0	0	0	0	0	0	0	0	0	0	0	0	0	0	0	0	0	0	0	0	0	0	0	0	0	0	0	0	0	0	0	0	0	0	0	0	0	0	0	0	0	0	0	0	0	0	0	0	0	0	0	0	0	0	0	0	0	0	0	0	0	0	0	0	0	0	0	0	0	0	0	0	0	0	0	0	0	0	0	0	0	0	0	0	0	0	0	0	0	0	0	0	0	0	0	0.000239215	0	0	0	0	0	0	0	0	0	0	0	0	0	0	0	0	0	0	0.000539789	0.000114686	0	0.000772961	0	0.000188562	0.00234189	0	0.000294431	0.00016716	0.000346006	0	0.00190931	9.62e-05	0	0.000199428	0	0	0	0	0	0	0	0	0	0	0	0	0	0	0	0	0	0	0	0
d__Bacteria;p__Firmicutes_A;c__Clostridia;o__Lachnospirales;f__Lachnospiraceae;g__Limivivens	0	0	0	0	0.000966699	0.00139393	0	0	0	0	0	0	0	0	0	0	0	0	0	0	0	0.00106097	0	0	0	0	0	0	0	0	0	0	0	0	0	0.00189701	0	0	0	0	0	0	0	0	0	0	0.000655966	0	0	0	0	0	0	0	0	0	0	0	0	0	0	0	0	0	0	0	0	0	0	0	0	0	0	0	0	0	0	0	0	0	0	0	0	0	0	0	0	0	0	0	0	0	0	0	0	0	0	0	0	0	0	0	0	0	0	0	0	0	0	0	0	0	0	0	0	0	0	0	0	0	0	0	0	0	0	0	0	0	0	0	0	0	0	0	0	0	0	0	0	0	0	0	0	0	0	0.00563026	0	0	0.0010829	0	0	0	0	0	0	0	0	0	0	0	0.000782782	0	0	0	0	0	0	0	0	0	0	0	0	0	0	0.0016248	0	0	0	0	0	0	0	0	0	0	0	0	0	0	0	0.000690958	0	0	0	0.00177304	0.00115566	0	0.00115503	0.000802511	0	0.00305468	0	0	0.00112917	0	0	0	0	0	0	0	0	0	0	0	0	0	0	0	0	0	0.000833838	0	0	0	0.00161439	0	0	0	0.00100165	0	0	0	0	0	0	0	0.00218194	0	0.00174732	0.00117057	0.000978606	0	0.000651735	0	0	0	0	0	0	0	0.000624618	0	0	0	0.000602498	0	0	0	0	0	0	0	0	0.000947534	0.00159346	0	0.00369017	0.00110544	0.000875403	0	0	0	0	7.21e-05	0	0	0	0	0	0	0.00156379	0.000638267	0.00071972	0.000584906	0	0.000644209	0	0	0	0	0	0.000385827	0	0	0.000810331	0	0	0.00828864	0	0.00112453	0	0	0	0	0	0	0	0	0	0	0.000542302	0.000196899	0	0	0	0	0	0	0	0	0	0	0	0	0.000699368	0	0.00079914	0	0.00181274	0	0	0	0	0.00116396	0.000593091	0.000472341	0	0.00159979	0	0	0.000772084	0.000551068	0.000447471	0	0	0.000444371	0	0	0	0.000951194	0.000618887	0.00237656	0.000613325	0.00120389	0	0	0	0	0	0	0	0	0	0.000838983	0.000785099	0.000674264	0.000904858	0.000697514	0	0	0	0	0	0	0	0	0	0.000446371	0.000314894	0	0	0	0	0	0	0	0	0	0	0	0	0	0	0	0	0	0	0	0	0	0	0	0	0	0	0	0	0	0	0	0.00184187	0.00853406	0	0	0	0	0	0	0	0	0	0.000849301	0	0	0	0	0	0	0	0	0	0	0	0	0	0	0	0	0	0	0.000395868	0	0	0	0.000704103	0	0	0	0	0	0	0	0	0	0	0	0	0	0	0	0	0	0	0	0	0	0
d__Bacteria;p__Firmicutes_A;c__Clostridia;o__Lachnospirales;f__Lachnospiraceae;g__Massilistercora	0	0	0	0	0	0	0	0	0	0	0	0	0	0	0	0	0	0	0	0	0	0	0	0	0	0	0	0	0	0	0	0	0	0	0	0	0	0	0	0	0	0	0	0	0	0	0	0	0	0	0	0	0	0	0	0	0	0	0	0	0	0	0	0	0	0	0	0	0	0	0	0	0	0	0	0	0	0	0	0	0	0	0	0	0	0	0	0	0	0	0	0	0	0	0	0	0	0	0	0	0	0	0	0	0	0	0	0	0	0	0	0	0	0	0	0	0	0	0	0	0	0	0	0	0	0	0	0	0	0	0	0	0	0	0	0	0	0	0	0	0	0	0	0	0	0	0	0	0	0	0	0	0	0	0	0	0	0	0	0	0	0	0	0	0	0	0	0	0	0	0	0	0	0	0	0	0	0	0	0	0	0	0	0	0	0	0	0	0	0	0	0	0	0	0	0	0	0	0	0	0	0	0	0	0	0	0	0	0	0	0	0	0	0	0	0	0	0	0	0	0	0	0.000470414	0	0	0	0	0	0	0	0	0	0	0	0	0	0	0	0	0	0	0	0	0	0	0	0	0	0	0	0	0	0	0	0	0	0	0	0	0	0	0	0	0	0	0	0	0	0	0	0	0	0	0	0	0	0	0	0	0	0	0	0	0	0	0	0	0	0	0	0	0	0	5.67e-05	0	0	0	0	0	0	0	0	0	0	0	0	0	0	0	0	0	0	0	0	0	0	0	0	0	0	0	0	0	0	0	0	0	0	0	0	0	0	0	0	0	0	0	0	0	0	0	0	0	0	0	0	0	0	0	0	0	0	0	0	0	0	0	0	0	0	0	0	0	0	0	0	0	0	0	0	0	0	0	0	0	0	0	0	0	0	0	0	0	0	0	0	0	0	0	0	0	0	0	0	0	0	0	0	0	0	0	0	0	0	0	0	0	0	0	0	0	0	0	0	0	0	0	0	0	0	0	0	0	0	0	0	0	0	0	0	0	0	0	0	0	0	0	0	0	0	0	0	0	0	0	0	0.00070013	0	0	0	0	0	0	0	0	0	0	0	0	0	0	0	0	0	0	0	0	0	0
d__Bacteria;p__Firmicutes_A;c__Clostridia;o__Lachnospirales;f__Lachnospiraceae;g__Mediterraneibacter	0	0	0	0	0.00200853	0.00225563	0.00331556	0	0	0	0	0	0	0	0	0.00254736	0	0	0.000288029	0.00298726	0	0.00297206	0	0	0	0	0	0	0	0	0	0	0	0	0.00120139	0.000568079	0.00121655	0	0	0	0	0	0	0	0	0	0	0	0.000805945	0.00496236	0	0	0	0	0	0	0	0	0	0	0	0	0	0	0	0	0	0	0	0	0	0	0	0	0	0	0	0	0	0	0	0	0	0	0	0	0	0	0	0.000595347	0	0.000665473	0.000770276	0.000723344	0.000703622	0.00101144	0	0	0	0.00211208	0	0	0.00175708	0	0	0	0	0	0	0	0	0	0	0.00117714	0	0	0	0	0	0	0	0	0	0	0	0	0.000718203	0	0	0	0	0.000436189	0	0	0	0	0	0	0	0	0	0	0	0	0	0.00508657	0	0	0.00437293	0	0	0	0	0	0	0.00053876	0	0	0	0	0.00141615	0	0	0	0	0	0	0	0.00035292	0	0	0	0	0.00283479	0	0.00052124	0.00204	0	0	0.000694201	0	0.0024604	0	0	0.00132352	0	0	0	0	0	0	0.00140667	0.00179276	0	0	0.00094476	0.0049331	0	0.00705807	0.00212825	0	0	0	0	0	0	0	0.000769333	0	0	0	0.000721622	0	0	0	0	0	0	0	0	0	0	0.00217526	0.00321624	0	0.00422792	0.00182973	0	0.00053073	0.00293769	0	0.000999345	0	0	0	0	0	0	0.00709092	0.00107783	0.00454634	0.00180387	0.000859203	0.00133789	0.00456552	0	0	0	0	0	0	0	0.00283225	0	0	0.00177813	0.000833147	0	0	0	0	0	0	0	0	0.001094	0.00547204	0.00211593	0.0057269	0.00340021	0.000729627	0	0	0	0	0.000720763	0	0	0	0	0.00101069	0	0.00296481	0.00364876	0.00365993	0.0071038	0.00121893	0.0010732	0	0	0	0	0.000502928	0.00199957	0	0.00129027	0.00141956	0	0	0.000973542	0	0	0	0	0	0.000545696	0	0	0.000382888	0	0.000362943	0.000878896	0.00043179	0.00138603	0	0	0.000910797	0	0	0	0	0	0	0.00201497	0.00193704	0	0	0.00383275	0.00180466	0.000333931	0.000730434	0	0	0	0	0.00152453	0.00215197	0.00155477	0.00243044	0.00136857	0	0	0.000590194	0.00117693	0.00082819	0	0	0.000252368	0	0	0	0.00825232	0.00296581	0.00590181	0	0.00649888	0.0064859	0.00422849	0	0	0	0	0	0	0	0.00164496	0.00269584	0.00117139	0.00101726	0.00100315	0.00095543	0.00167927	0	0.000767338	0	0	0	0	0	0	0.00118324	0	0	0	0	0	0	0	0	0	0	0	0	0	0	0	0	0	0.000906128	0	0	0	0	0	0	0	0	0	0	0.00176828	0	0	0	0.0105458	0	0	0.00235021	0	0	0	0	0	0	0	0	0	0	0	0	0.00159154	0.00186378	0	0	0	0	0	0	0	0	0	0	0.000604704	0.0026787	0	0	0	0.00113212	0	0	0	0	0.00101174	0.0009595	0	0	0	0.00069823	0.00123714	0.00205555	0	0	0.000499089	0.000647579	0	0	0	0	0	0
d__Bacteria;p__Firmicutes_A;c__Clostridia;o__Lachnospirales;f__Lachnospiraceae;g__Mediterraneibacter_A	0	0	0	0	0	0	0	0	0	0	0	0	0	0	0	0	0	0	0	0	0	0	0	0	0	0	0	0	0	0	0	0	0	0	0	0	0	0	0	0	0	0	0	0	0	0	0	0	0	0	0	0	0	0	0	0	0	0	0	0	0	0	0	0	0	0	0	0	0	0	0	0	0	0	0	0	0	0	0	0	0	0	0	0	0	0	0	0	0	0	0	0	0	0	0	0	0	0	0	0	0	0	0	0	0	0	0	0	0	0	0	0	0	0	0	0	0	0	0	0	0	0	0	0	0	0	0	0	0	0	0	0	0	0	0	0	0	0	0	0	0	0	0	0	0	0	0	0	0	0	0	0	0	0	0	0	0	0	0	0	0	0	0	0	0	0	0	0	0	0	0	0	0	0	0	0	0	0	0	0	0	0	0	0	0	0	0	0	0	0	0	0	0	0	0	0	0	0	0	0	0	0	0	0	0	0	0	0	0	0	0	0	0	0	0	0	0	0	0	0	0	0	0	0	0	0	0	0	0	0	0	0	0	0	0	0	0	0	0	0	0	0	0	0	0	0	0	0	0	0	0	0	0	0	0	0	0	0	0	0	0	0	0	0	0	0	0	0	0	0	0	0	0	0	0	0	0	0	0	0	0	0	0	0	0	0	0	0	0	0	0	0	0	7.35e-06	0	0	0	0	0	0	0	0	0	0	0	0	0	0	0	0	0	0	0	0	0	0	0	0	0	0	0	0	0	0	0	0	0	0	0	0	0	0	0	0	0	0	0	0	0	0	0	0	0	0	0	0	0	0	0	0	0	0	0	1.8e-06	0	0	0	0	0	0	0	0	0	0	0	0	0	0	0	0	0	0	0	0	0	0	0	0	0	0	0	0	0	0	0	0	0	0	0	0	0	0	0	0	0	0	0	0	0	0	0	0	0	0	0	0	0	0	0	0	0	0	0	0	0	0	0	0	0	0	0	0	0	0	0	0	0	0	0	0	0	0	0	0	0	0	0	0	0	0	0	0	0	0	0	0	0	0	0	0	0	0	0	0	0	0	0	0	0	0	0	0	0	0	0	0	0	0	0
d__Bacteria;p__Firmicutes_A;c__Clostridia;o__Lachnospirales;f__Lachnospiraceae;g__Merdisoma	0	0	0	0	0	0	0	0	0	0	0	0	0	0	0	0	0	0	0	0	0	0	0	0	0	0	0	0	0	0	0	0	0	0	0	0	0	0	0	0	0	0	0	0	0	0	0	0	0	0	0	0	0	0	0	0	0	0	0	0	0	0	0	0	0	0	0	0	0	0	0	0	0	0	0	0	0	0	0	0	0	0	0	0	0	0	0	0	0	0	0	0	0	0	0	0	0	0	0	0	0	0	0	0	0	0	0	0	0	0	0	0	0	0	0	0	0	0	0	0	0	0	0	0	0	0	0	0	0	0	0	0	0	0	0	0	0	0	0	0	0	0	0	0	0	0	0	0	0	0	0	0	0	0	0	0	0	0	0	0	0	0	0	0	0	0	0	0	0	0	0	0	0	0	0	0	0	0	0	0	0	0	0	0	0	0	0	0	0	0	0	0	0	0	0	0	0	0	0	0	0	0	0	0	0	0	0	0	0	0	0	0	0	0	0	0	0	0	0	0	0	0	0	0	0	0	0.000302608	0	0	0	0	0	0	0	0	0	0	0	0.000121791	0	0	0	0	0	0	0	0	0	0	0	0	0	0	0	0	0	0	0	0	0	0	0	0	0	0	0	0	0	0	0	0	0	0	0	0	0.00033855	0	0	0	0	0	0	0	0	0	7.47e-05	0	0	0	0	0	0	0	0.000113935	0	0	0	0	0	0	0	0	0	0	0	0	0	0	0	0	0	0	0	0	0	0	0	0	0	0	0	0	0	0	0	0	0	0	0	0	0	0	0	0	0	0	0	0	0	0.000170081	0	0	0	0	0	0	0	0	0	0	0	0	0	0.000127177	0	0	0	0	0	0	0	0	0	0	0	0	0	0	0	0	0	0	0	0	0	0	0	0	0	0	0	0	0	0	0	0	0	0	0	0	0	0	0	0	0	0	0	0	0	0	0	0	0	0	0	0	0	0	0	0	0	0	0	0	0	0	0	0	0	0	0	0	0	0	0	0	0	0	0	0	0	0	0	0	0	0	0	0	0	0	0	0	0	0	0	0	0	0	0	0	0	0	0	0	0	0	0	0	0	0	0	0	0	0	0	0	0	0	0
d__Bacteria;p__Firmicutes_A;c__Clostridia;o__Lachnospirales;f__Lachnospiraceae;g__Oliverpabstia	0	0	0	0	0	0	0	0	0	0	0	0	0	0	0	0	0	0	0	0	0	0	0	0	0	0	0	0	0	0	0	0	0	0	0	0	0	0	0	0	0	0	0	0	0	0	0	0	0	0	0	0	0	0	0	0	0	0	0	0	0	0	0	0	0	0	0	0	0	0	0	0	0	0	0	0	0	0	0	0	0	0	0	0	0	0	0	0	0	0	0	0	0	0	0	0	0	0	0	0	0	0	0	0	0	0	0	0	0	0	0	0	0	0	0	0	0	0	0	0	0	0	0	0	0	0	0	0	0	0	0	0	0	0	0	0	0	0	0	0	0	0	0	0	0	0	0	0	0.00192442	0	0	0	0	0	0	0	0	0	0	0	0	0	0	0	0	0	0	0	0	0	0	0	0	0	0	0	0	0	0	0	0	0	0	0	0	0	0	0	0	0	0	0	0	0	0	0	0	0	0	0	0	0	0	0	0	0	0	0	0	0	0	0	0	0	0	0	0	0	0	0	0	0	0.00068781	0	0	0	0	0	0	0	0	0	0	0	0	0	0	0	0.000923741	0	0.000662694	0.00129212	0	0	0.000917704	0	0	0	0	0	0	0	0	0	0	0	0.000663122	0	0	0	0	0	0	0	0	0	0	0	0.000956091	0	0	0	0	0	0	0	0	0	0	0	0	0	0	0	0	0.0011945	0	0	0	0	0	0	0	0.000478129	0	0	0	0	0	0.001157	0	0	0	0	0	0	0	0	0	0	0	0	0	0.000648956	0	0	0	0	0	0	0	0	0	0	0.00288247	0	0	0	0	0	0	0	0	0	0	0.00230746	0	0	0	0.00220058	0	0	0	0	0	0	0	0	0	0	0	0	0	0.00134567	0.00176937	0	0	0	0	0	0	0	0	0	0	0.00116793	0	0	0	0	0	0	0	0	0	0	0	0	0	0	0	0	0	0	0	0	0	0	0	0	0	0	0	0	0	0	0	0	0	0	0	0	0	0	0	0	0	0	0	0	0	0	0	0.00231563	0	0	0	0	0	0	0	0	0	0	0	0	0	0	0	0	0	0	0	0	0	0	0	0	0	0	0	0	0	0	0	0	0	0	0	0	0	0	0	0	0	0	0	0	0	0	0	0	0	0	0	0	0	0	0
d__Bacteria;p__Firmicutes_A;c__Clostridia;o__Lachnospirales;f__Lachnospiraceae;g__Roseburia	0	0	0	0	0.0220461	0.00839502	0.012109	0	0	0	0	0	0	0	0	0.00151473	0.00782599	0	0	0	0.00764798	0.0109359	0	0	0	0	0	0	0	0	0.0138502	0.00871311	0	0	0.0166246	0.0204573	0	0.0152063	0	0	0	0	0	0	0	0	0.00148638	0.00110608	0	0	0	0	0	0	0	0	0	0	0	0	0	0	0	0	0	0	0	0	0	0	0	0	0	0	0	0	0	0	0	0	0	0	0	0	0	0	0	0	0	0.00654803	0.0036184	0.00768531	0.0123969	0.00561522	0	0.0014458	0	0	0	0.00763644	0	0.00158508	0	0	0	0	0	0	0	0	0	0	0.00110363	0.0269652	0	0	0	0	0	0	0.00637366	0	0	0	0	0	0.00776817	0	0.00861058	0	0	0.000175525	0.000953244	0	0	0	0	0	0	0	0	0.00352388	0	0	0.00130707	0.0056194	0	0	0	0	0	0	0	0	0	0.00308999	0	0	0	0	0.0350396	0	0	0	0	0	0	0.0015923	0	0.000892239	0	0	0	0	0	0	0	0	0	0	0	0	0	0	0	0.00206126	0	0	0	0	0	0.0149929	0	0	0	0.0010881	0.0110556	0.0130895	0	0.0418912	0	0.00940024	0	0	0.0109844	0	0	0	0	0	0.00669847	0	0.000962768	0	0	0.0115018	0.00879912	0	0	0	0	0	0.0157865	0.00411774	0.0163165	0	0.042011	0	0.00419758	0.00498805	0.03534	0.0144017	0	0	0	0	0.00738075	0	0.011311	0.00673117	0.00670738	0.00146262	0.00638332	0.00125688	0.0112306	0	0	0	0	0	0	0	0.00224111	0	0	0.0539406	0.00759254	0.0163838	0.00425473	0	0	0	0	0	0	0.00984107	0.0280436	0.033086	0.0116023	0.0063865	0.00336417	0	0.0187017	0	0.0170213	0.0650759	0.00927886	0	0	0	0.0088961	0.00271663	0.00680832	0.00043473	0.00273753	0.0760318	0	0.00557786	0.00977648	0	0	0	0	0.00908019	0	0.00265244	0.011186	0	0.00555226	0.039801	0	0.00698464	0	0	0	0.00100216	0	0	0.0180789	0	0	0.00983678	0.00676173	0.0265452	0.0010207	0	0.00896382	0	0	0	0	0	0.00203288	0.00550105	0	0	0.00508293	0.0401912	0.00107079	0.00304239	0.0131226	0	0	0.00251526	0	0.00563689	0.0193425	0.0101613	0.0122264	0.00440511	0.00387638	0.000721638	0.0248473	0.00897995	0.00863196	0	0	0	0	0	0	0.0147707	0.0283087	0.0429341	0.0130719	0.0301114	0.0194267	0.00143146	0	0.00425646	0	0	0.000641279	0	0	0	0.0262923	0.0385039	0.00526122	0.00566724	0.00815954	0.0188954	0	0	0	0	0	0	0	0.00539528	0.00479006	0.0143248	0	0	0	0	0	0	0	0	0	0	0	0	0	0	0	0	0	0	0	0	0	0	0	0	0	0	0	0.00378038	0	0	0.0043923	0.000793624	0	0	0	0	0	0	0	0.0133019	0	0	0	0	0	0	0	0	0	0	0	0	0	0	0	0	0.00616766	0.000393412	0	0.00349931	0.000783487	0	0	0	0.0242188	0	0	0	0	0.0050478	0	0	0	0.0115956	0	0.00747693	0.0247779	0.0117275	0	0.00204762	0.00165908	0	0	0	0	0	0
d__Bacteria;p__Firmicutes_A;c__Clostridia;o__Lachnospirales;f__Lachnospiraceae;g__RUG115	0	0	0	0	0	0	0.000468317	0	0	0	0	0	0	0	0	0	0	0	0	0	0	0	0	0	0	0	0	0	0	0	0	0	0	0	0	0	0	0	0	0	0	0	0	0	0	0	0	0	0	0	0	0	0	0	0	0	0	0	0	0	0	0	0	0	0	0	0	0	0	0	0	0	0	0	0	0	0	0	0	0	0	0	0	0	0	0	0	0	0	0	0	0	0	0	0	0	0	0	0	0	0	0	0	0	0	0	0	0	0	0	0	0	0	0	0	0	0	0	0	0	0	0	0	0	0	0	0	0	0	0	0	0	0	0	0	0	0	0	0	0	0	0	0	0	0	0	0	0	0	0	0	0	0	0	0	0	0	0	0	0	0	0	0	0	0	0	0	0	0	0	0	0	0	0	0	0	0	0	0	0	0	0	0	0	0	0	0	0	0	0	0	0	0	0	0	0	0	0	0	0	0	0	0	0	0	0	0	0	0	0	0	0	0	0	0	0	0	0	0	0	0	0	0	0	0	0	0	0	0	0	0	0	0	0	0	0	0	0	3.61e-05	0	0	0	0	0	0.00117082	0	0	0	0	0	0	0	0	0	0	0	0	0	0	0	0	0	0	0	0	0	0	0	0	0	0	0	0	0	0	0	0	0	0	0	0	0	0	0	0	0	0	0	0	0	0	0	0	3.91e-05	0	0	0	0	0	0	0	0	0	0	0	0	0	0	0	0	0	0	0	0	0	0	0	0	0	0	0	0	0	0	0	0	0	0	0	0	0	0	0	0	0	0	0	0	0	0	0	0	0	0	0	0	0	0	0	0	0	0	0	1.25e-05	0	0	0	0	0	0	0	0	0	0	0	0	0	0	0	0	0	0	0	0	0	0	0	0	0	0	0	0	0	0	0	0	0	0	0	0	0	0	0	0	0	0	0	0	0	0	0	0	0	0	0	0	0	0	0	0	0	0	0.00194614	0	0	0	0	0	0	0	0	0	0	0	0	0	0	0	0	0	0	0	0	0	0	0	0	0	0	0	0	0	0	0	0	0	0	0	0	0	0	0	0	0	0	0	0	0	0	0	0	0	0	0	0	0	0	0.000247966	0
d__Bacteria;p__Firmicutes_A;c__Clostridia;o__Lachnospirales;f__Lachnospiraceae;g__Ruminococcus_B	0	0	0	0	0	0	0	0	0	0	0	0	0	0	0	0	0	0	0	0	0	0	0	0	0	0	0	0	0	0	0	0	0	0	0	0	0	0	0	0	0	0	0	0	0	0	0	0	0	0	0.00097739	0	0	0	0	0.00247334	0	0	0	0	0	0	0	0	0	0	0	0	0	0	0	0	0	0	0	0	0	0	0	0	0	0	0	0	0	0	0	0	0	0	0	0	0	0	0	0	0	0	0	0	0	0	0	0	0	0	0	0	0	0	0	0	0	0	0	0	0	0	0	0	0	0	0	0	0	0	0	0	0	0	0	0	0	0	0	0	0	0	0	0	0	0	0	0	0	0	0	0	0	0	0	0	0	0	0	0	0	0	0	0	0	0	0	0	0	0	0	0	0	0	0	0	0	0	0	0	0	0	0	0	0	0	0	0	0	0	0	0	0	0	0	0	0	0	0	0	0	0	0	0	0	0	0	0	0	0	0	0	0	0	0	0	0	0	0	0	0	0	0	0	0	0	0.00209424	0	0	0	0	0	0	0	0	0	0	0	0	0	0	0	0.00175383	0	0	0	0	0	0.00152368	0	0	0	0	0	0	0	0	0	0	0	0.00163209	0	0	0	0	0	0	0	0	0	0	0.00121368	0	0	0	0	0	0	0	0.000275109	0	0	0	0	0	0	0	0.00330807	0	0	0	0	0	0	0	0	0	0.00114932	0	0	0	0	0	0	0	0.00168999	0	0	0	0	0	0	0	0	0	0	0	0	0	0	0	0	0	0	0	0	0	0	0.0142586	0.00131782	0	0	0	0	0	0	0	0	0	0	0.00102038	0	0.00153644	0.00131045	0	0	0	0	0	0	0	0	0	0	0	0	0	0.00172287	0	0.00217728	0	0.00610188	0	0	0	0	0	0	0	0	0	0.00235181	0	0.00195903	0	0	0	0	0	0	0	0	0	0	0	0	0	0	0	0	0	0	0	0	0	0	0	0	0	0	0	0	0	0	0	0	0	0	0	0	0	0	0	0	0	0	0	0	0	0	0	0	0	0	0	0	0	0	0	0	0	0	0	0	0	0	0	0	0	0	0	0	0.00212864	0	0	0	0	0	0	0	0.00429942	0	0	0	0	0.00141006	0	0	0	0	0	0	0	0	0	0	0	0	0	0	0	0	0
d__Bacteria;p__Firmicutes_A;c__Clostridia;o__Lachnospirales;f__Lachnospiraceae;g__Stomatobaculum	0	0	0	0.000172456	0.000136421	0	0.000470772	0	0	0	0	0	0	0	0	0	0	0	0	0	0	6.45e-05	0	0	0	0	0	0	0	0	0	0	0	0	0	0	0	0	0	0	0	0	0	0	0	0	0	7.45e-05	0	0	0	0	0	0	0	0	0	0	0	0	0	0	0	0	0	0	3.63e-05	0	0	0	0	0	0	0	0	0	0	0	0	0	0	0	0	0	0	0	0	0	0	0.000189491	0	0.000127507	0	0.000125066	0	0.000104726	0	0	0	0	0	0	0	0	0	0	0	0	0	0	0	0	0	0	0	5.6e-05	0	0	0	0	0	0	0	0	0	0	0	0	0	0	0	0	0.000223356	0	0	0	0	0	3.75e-05	0	0	0	0	0	0	0.000123408	0	0	0	0	0	0	0	0	0	0	0	0	0	0	0	0	0	0	0	0	0	0	0	0	0	0	0	0	0	0	6.59e-05	0	0	0	0	0	0	0	0	0	0	0	0	0	0	0	0	0	0	0	0.000105413	0	0.000319825	0	0	6.68e-05	0	0	8.31e-05	0	0	0	0	0	0	0	0	0	4.7e-05	0	0	0	0	0	0	0	0.00017622	6.22e-05	0	0.000134126	0.000332091	0	9.22e-05	0	0	0	0	0	0	0	0	3.24e-05	8.72e-05	0	0	0.000133354	5.65e-05	9.23e-05	0	0	0	0	0	0	0	0	7.45e-05	0	0	0	6.58e-05	0	0	0	0	0	0	0	0	0	0	0.000152952	0	0.000116073	0	5.27e-05	0	0	2.54e-05	0.000153379	0	0	0	0	0	0	0	0.000106529	0.000117289	0	0.000266082	8.78e-05	0	0	0	0	0	0	0	0	0	0	5.73e-05	0.000100155	3.6e-05	0	0	0	0	0	0	0	0.00015026	0	0	0	0	8.89e-05	4.36e-05	0	0	0	0	0	0	0	0	0	0	0	0	0	0.000141614	0	0.000145565	0	0	0	0	0.000130714	9.06e-05	0	0.000110684	0	0	0	9.66e-05	7.23e-05	0	0	0	0	0	0	0	0.000102228	0.00022105	0.000117867	7.98e-05	0.000137467	0	0.000128327	0	5.67e-05	0	0	0	0	0	0	0.000101532	0	0.000116554	0	7.89e-05	8.99e-05	0	0	0	0	0	0	0	0	8.51e-05	0	0	0	0	0	0	0	0	0	0	0	0	0	0	0	0	0	0	0	0	0	0	0	0	0	0	0	0	0	0	2.93e-05	0	0	0	0	0	0	0	0	7.47e-05	0	0	0	0	0	0	0	0	0	0	0	0	0	0	0	0	0	0.000238043	5.31e-05	0	7.47e-05	7.65e-05	0	0	0	0	0	0	0	0	0	0	0	0	0	0	0	0	0	0	0	0	0	0	0	0	0	0
d__Bacteria;p__Firmicutes_A;c__Clostridia;o__Lachnospirales;f__Lachnospiraceae;g__SZUA-378	0	0	0	0	0	0	0	0	0	0	0	0	0	0	0	0	0	0	0	0	0	0	0	0	0	0	0	0	0	0	0	0	0	0	0	0	0	0	0	0	0	0	0	0	0	0	0	0	0	0	0	0	0	0	0	0	0	0	0	0	0	0	0	0	0	0	0	0	0	0	0	0	0	0	0	0	0	0	0	0	0	0	0	0	0	0	0	0	0	0	0	0	0	0	0	0	0	0	0	0	0	0	0	0	0	0	0	0	0	0	0	0	0	0	0	0	0	0	0	0	0	0	0	0	0	0	0	0	0	0	0	0	0	0	0	0	0	0	0	0	0	0	0	0	0	0	0	0	0	0	0	0	0	0	0	0	0	0	0	0	0	0	0	0	0	0	0	0	0	0	0	0	0	0	0	0	0	0	0	0	0	0	0	0	0	0	0	0	0	0	0	0	0	0	0	0	0	0	0	0	0	0	0	0	0	0	0	0	0	0	0	0	0	0	0	0	0	0	0	0	0	0	0	0	0	0	0	0	0	0	0	0	0	0	0	0	0	0	0	0	0	0	0	0	0	0	0	0	0	0	0	0	0	0	0	0	0	0	0	0	0	0	0	0	0	0	0	0	0	0	0	0	0	0	0	0	0	0	0	0	0	0	0	0	0	0	0	0	0	0	0	0	0	0	0	0	0	0	0	0	0	0	0	0	0	0	0	0	0	0	0	0	0	0	0	0	0	0	0	0	0	0	0	0	0	0	0	0	0	0	0	0	0	0	0	0	0	0	0	0	0	0	0	0	0	0	0	0	0	0	0	0	0	0	0	0	0	0	0	0	0	0	0	0	0	0	0	0	0	0	0	0	0	0	0	0	0	0	0	0	0	0	0	0	0	0	0	0	0	0	0	0	0	0	0	0	0	0	0	0	0	0	0	0	0	0	0	0	0	0	0	0	0	0	0	0	0	0	0	0	0	0	0	0	0	0	0	0	0	0	0	0	0	0	0	0	0	0	0	2.65e-05	0	0	0	0	0	0	0	0	0	0	0	0	0	0	0	0	0	0	0	0	0	0	0	0	0	0	0	0	0
d__Bacteria;p__Firmicutes_A;c__Clostridia;o__Lachnospirales;f__Lachnospiraceae;g__UBA3402	0	0	0	0	0	0	0	0	0	0	0	0	0	0	0	0	0	0	0	0	0	0	0	0	0	0	0	0	0	0	0	0	0	0	0	0	0	0	0	0	0	0	0	0	0	0	0	0	0	0	0	0	0	0	0	0	0	0	0	0	0	0	0	0	0	0	0	0	0	0	0	0	0	0	0	0	0	0	0	0	0	0	0	0	0	0	0	0	0	0	0	0	0	0	0	0	0	0	0	0	0	0	0	0	0	0	0	0	0	0	0	0	0	0	0	0	0	0	0	0	0	0	0	0	0	0	0	0	0	0	0	0	0	0	0	0	0	0	0	0	0	0	0	0	0	0	0	0	0	0	0	0	0	0	0	0	0	0	0	0	0	0	0	0	0	0	0	0	0	0	0	0	0	0	0	0	0	0	0	0	0	0	0	0	0	0	0	0	0	0	0	0	0	0	0	0	0	0	0	0	0	0	0	0	0	0	0	0	0	0	0	0	0	0	0	0	0	0	0	0	0	0	0	0	0	0	0	0	0	0	0	0	0	0	0	0	0	0	0.000158752	0	0	0.000232376	0	0	0	0	0	0	0	0	0	0	0	0	0	0	0	0	0	0	0	0	0	0	0	0	0	0	0	0	0	0	0	0	0	0	0	0	0	0	0	0	0.000173386	0	0	0	0	0	0	0	0	0	0	0	0	0	0	0	0	0.00019551	0	0	0	0	0	0	0	0	0	0	0	0	0	0	0	0	0	0	0	0	0	0	0	0	0	0	0.000283482	0	0	0	0	0	0	0	0	0	0	0	0	0.000135438	0	0	0	0	0	0	0	0	0	0	0	0	0	0.000100418	0	0	0	0	0	0	0	0	0	0	0	0	0	0	0	0	0	0	0	0	0	0	0	0	0	0	0	0	0	0	0	0	0	0	0	0	0	0	0	0	0	0	0	0	0	0	0	0	0	0	0	0	0	0	0	0	0	0	0	0	0	0	0	0	0	0	0	0	0	0	0	0	0	0	0	0	0	0	0	0	0	0	0	0	0	0	0	0	0	0	0	0	0	0	0	0	0	0	0	0	0	0	0	0	0	0	0	0	0	0	0	0	0	0	0
d__Bacteria;p__Firmicutes_A;c__Clostridia;o__Lachnospirales;f__Lachnospiraceae;g__UBA629	0	0	0	0	0	0	0	0	0	0	0	0	0	0	0	0	0	0	0	0	0	0	0	0	0	0	0	0	0	0	0	0	0	0	0	0	0	0	0	0	0	0	0	0	0	0	0	0	0	0	0	0	0	0	0	0	0	0	0	0	0	0	0	0	0	0	0	0	0	0	0	0	0	0	0	0	0	0	0	0	0	0	0	0	0	0	0	0	0	0	0	0	0	0	0	0	0	0	0	0	0	0	0	0	0	0	0	0	0	0	0	0	0	0	0	0	0	0	0	0	0	0	0	0	0	0	0	0	0	0	0	0	0	0	0	0	0	0	0	0	0	0	0	0	0	0	0	0	0	0	0	0	0	0	0	0	0	0	0	0	0	0	0	0	0	0	0	0	0	0	0	0	0	0	0	0	0	0	0	0	0	0	0.00210792	0	0	0	0	0	0	0.000484694	0	0	0	0	0	0	0	0	0	0	0	0	0	0	0	0	0	0	0	0	0	0	0	0	0	0	0	0	0	0	0	0	0	0	0	0	0	0	0	0	0	0	0	0	0	0	0	0	0	0	0	0	0	0	0	0	0	0	0	0	0	0	0	0	0	0	0	0	0	0	0	0	0	0	0	0	0	0	0	0	0	0	0	0	0	0	0	0	0	0	0	0	0	0	0	0	0	0	0	0	0	0	0	0	0	0	0	0	0	0	0	0	0	0	0	0	0	0	0	0	0	0	0	0	0	0	0	0	0	0	0	0	0	0	0	0	0	0	0	0	0	0	0	0	0	0	0	0	0	0	0	0	0	0	0	0	0	0	0	0	0	0	0	0	0	0	0	0	0	0	0	0	0	0	0	0	0	0	0	0	0	0	0	0	0	0	0	0	0	0	0	0	0	0	0	0	0	0	0	0	0	0	0	0	0	0	0	0	0	0	0	0	0	0	0	0	0	0	0	0	0	0	0	0	0	0	0	0	0	0	0	0	0	0	0	0	0	0	0	0	0	0	0	0	0	0	0	0	0	0	0	0	0	0	0	0	0	0	0	0	0	0	0	0	0	0	0	0	0	0	0	0	0	0	0	0	0	0	0
d__Bacteria;p__Firmicutes_A;c__Clostridia;o__Lachnospirales;f__Lachnospiraceae;g__UBA9414	0	0	0	0	0	0	0	0	0	0	0	0	0	0	0	0	0	0	0	0	0	0	0	0	0	0	0	0	0	0	0	0	0	0	0	0	0	0	0	0	0	0	0	0	0	0	0	0	0	0	0	0	0	0	0	0	0	0	0	0	0	0	0	0	0	0	0	0	0	0	0	0	0	0	0	0	0	0	0	0	0	0	0	0	0	0	0	0	0	0	0	0	0	0	0	0	0	0	0	0	0	0	0	0	0	0	0	0	0	0	0	0	0	0	0	0	0	0	0	0	0	0	0	0	0	0	0	0	0	0	0	0	0	0	0	0	0	0	0	0	0	0	0	0	0	0	0	0	0	0	0	0	0	0	0	0	0	0	0	0	0	0	0	0	0	0	0	0	0	0	0	0	0	0	0	0	0	0	0	0	0	0	0	0	0	0	0	0	0	0	0	0	0	0	0	0	0	0	0	0	0	0	0	0	0	0	0	0	0	0	0	0	0	0	0	0	0	0	0	0	0	0	0	0	0	0	0	0	0	0	0	0	0	0	0	0	0	0	0	0	0	0	0	0	0	0	0	0	0	0	0	0	0	0	0	0	0	0	0	0	0	0	0	0	0	0	0	0	0	0	0	0	0	0	0	0	0	0	0	0	0	0	0	0	0	0	0	0	0	0	0	0	0	0.000161164	0	0	0	0	0	0	0	0	0	0	0	0	0	0	0	0	0	0	0	0	0	0	0	0	0	0	0	0	0	0	0	0	0	0	0	0	0	0	0	0	0	0	0	0	0	0	0	0	0	0	0	0	0	0	0	0	0	0	0	0	0	0	0	0	0	0	0	0	0	0	0	0	0	0	0	0	0	0	0	0	0	0	0	0	0	0	0	0	0	0	0	0	0	0	0	0	0	0	0	0	0	0	0	0	0	0	0	0	0	0	0	0	0	0	0	0	0	0	0	0	0	0	0	0	0	0	0	0	0	0	0	0	0	0	0	0	0	0	0	0	0	0	0	0	0	0	0	0	0	0	0	0	0	0	0	0	0	0	0	0	0	0	0	0	0	0	0	0	0	0	0	0	0	0	0
d__Bacteria;p__Firmicutes_A;c__Clostridia;o__Lachnospirales;f__Lachnospiraceae;g__UMGS1375	0	0	0	0	0	0	0	0	0	0	0	0	0	0	0	0	0	0	0	0	0	0	0	0	0	0	0	0	0	0	0	0	0	0	0	0	0	0	0	0	0	0	0	0	0	0	0	0	0	0	0	0	0	0	0	0	0	0	0	0	0	0	0	0	0	0	0	0	0	0	0	0	0	0	0	0	0	0	0	0	0	0	0	0	0	0	0	0	0	0	0	0	0	0	0	0	0	0	0	0	0	0	0	0	0	0	0	0	0	0	0	0	0	0	0	0	0	0	0	0	0	0	0	0	0	0	0	0	0	0	0	0	0	0	0	0	0	0	0	0	0	0	0	0	0	0	0	0	0	0	0	0	0	0	0	0	0	0	0	0	0	0	0	0	0	0	0	0	0	0	0	0	0	0	0	0	0	0	0	0	0	0	0	0	0	0	0	0	0	0	0	0	0	0	0	0	0	0	0	0	0	0	0	0	0	0	0	0	0	0	0	0	0	0	0	0	0	0	0	0	0	0	0	0	0	0	0	0	0	0	0	0	0	0	0	0	0	0	0.000745588	0	0	0.00213743	0	0	0	0	0	0	0	0	0	0	0	0	0	0	0	0	0	0	0	0	0	0	0	0	0	0	0.000990047	0.000750662	0	0	0	0	0	2.71e-05	0	0	0	0	0	0	0.000592937	0	0	0	0	0	0	0	0	0	0	0.000513814	0	0	0	0	0	0	0	0	0	0	0	0	0	0	0	0	0	0	0	0.00121316	0	0	0	0	0	0	0	0	0	0	0	0	0	0	0	0	0	0	0	0	0	0	0.000663129	0	0	0	0	0	0	0	0	0	0	0	0	0	0	0	0	0.0016457	0	0	0	0	0	0	0	0	0	0	0	0	0	0	0	0	0	0	0	0	0	0	0	0	0	0	0	0	0	0	0	0	0	0	0	0	0	0	0	0	0	0	0	0	0	0	0	0	0	0	0	0	0	0	0	0	0	0	0.00126708	0.00319567	0	0	0	0	0	0	0	0	0	0	0	0	0	0	0	0	0	0	0	0	0	0	0	0	0	0	0	0	0	0	0	0	0	0	0	0	0	0	0	0	0	0	0	0	0	0	0	0	0	0	0	0	0	0	0
d__Bacteria;p__Firmicutes_A;c__Clostridia;o__Lachnospirales;f__Lachnospiraceae;g__V9D3004	0	0	0	0	0	0	0	0	0	0	0	0	0	0	0	0	0	0	0	0	0	0	0	0	0	0	0	0	0	0	0	0	0	0	0	0	0	0	0	0	0	0	0	0	0	0	0	0	0	0	0	0	0	0	0	0	0	0	0	0	0	0	0	0	0	0	0	0	0	0	0	0	0	0	0	0	0	0	0	0	0	0	0	0	0	0	0	0	0	0	0	0	0	0	0	0	0	0	0	0	0	0	0	0	0	0	0	0	0	0	0	0	0	0	0	0	0	0	0	0	0	0	0	0	0	0	0	0	0	0	0	0	0	0	0	0	0	0	0	0	0	0	0	0	0	0	0	0	0	0	0	0	0	0	0	0	0	0	0	0	0	0	0	0	0	0	0	0	0	0	0	0	0	0	0	0	0	0	0	0	0	0	0	0	0	0	0	0	0	0	0	0	0	0	0	0	0	0	0	0	0	0	0	0	0	0	0	0	0	0	0	0	0	0	0	0	0	0	0	0	0	0	0	0	0	0	0	0	0	0	0	0	0	0	0	0	0	0	0	0	0	0	0	0	0	0	0	0	0	0	0	0	0	0	0	0	0	0	0	0	0	0	0	0	0	0	0	0	0	0	0	0	0	0	0	0	0	0	0	0	0	0	0	0	0	0	0	0	0	0	0	0	0	0	0	0	0	0	0	0	0	0	0	0	0	0	0	0	0	0	0	0	0	0	0	0	0	0	0	0	0	0	0	0	0	0	0	0.000560838	0	0	0	0	0	0	0	0	0	0	0	0	0	0	0	0	0	0	0	0	0	0	0	0	0	0	0	0	0	0	0	0	0	0	0	0	0	0	0	0	0	0	0	0	0	0	0	0	0	0	0	0	0	0	0	0	0	0	0	0	0	0	0	0	0	0	0	0	0	0	0	0	0	0	0	0	0	0	0	0	0	0	0	0	0	0	0	0	0	0	0	0	0	0	0	0	0	0	0	0	0	0	0	0	0	0	0	0	0	0	0	0	0	0	0	0	0	0	0	0	0	0	0	0	0	0	0	0	0	0	0	0	0	0	0	0	0	0	0	0	0
d__Bacteria;p__Firmicutes_A;c__Clostridia;o__Lachnospirales;f__Lachnospiraceae;g__Ventrimonas	0	0	0	0	0	0	0	0	0	0	0	0	0	0	0	0	0	0	0	0	0	0	0	0	0	0	0	0	0	0	0	0	0	0	0	0	0	0	0	0	0	0	0	0	0	0	0	0	0	0	0	0	0	0	0	0	0	0	0	0	0	0	0	0	0	0	0	0	0	0	0	0	0	0	0	0	0	0	0	0	0	0	0	0	0	0	0	0	0	0	0	0	0	0	0	0	0	0	0	0	0	0	0	0	0	0	0	0	0	0	0	0	0	0	0	0	0	0	0	0	0	0	0	0	0	0	0	0	0	0	0	0	0	0	0	0	0	0	0	0	0	0	0	0	0	0	0	0	0	0	0	0	0	0	0	0	0	0	0	0	0	0	0	0	0	0	0	0	0	0	0	0	0	0	0	0	0	0	0	0	0	0	0	0	0	0	0	0	0	0	0	0	0	0	0	0	0	0	0	0	0	0.000695338	0	0	0	0	0	0	0	0	0	0	0	0	0	0	0	0	0	0	0	0	0	0	0	0	4.27e-05	0	0	0	0	0	0	0	0	0	0	0	0.000381642	0	0.0004898	0.00155529	0	0	0	0	0	0	0	0	0	0	0	0	0	0	0.000880458	0	0	0	0	0	0	0	0	0	0	0	0	0	0	0	0	0	0	0	0	0	0	0	0	0	0.000690772	0	0	0.000189714	0	0	0	0	0	0	0	0	0	0	0	0	0	0.00200736	0	0	0	0	0	0	0	0	0	0	0	0	0	0	0	0	0	0	0	0	0	0	0	2.73e-05	0	0	1.33e-05	0	0	0	0	0	0	0	0	0	0.000626765	0	0	0.00132136	0	0	0	0	0	0	0	0	0	0	0	0	0.000527067	0.000795071	0	0	0	6.98e-05	0	0	0	0	0	0	0	0	0	0.000485748	0	0	0	0	0	0	0	0	0	0	0	0	0	0	0	0	0	0	0	0	0	0	0	0	0	0	0	0	0	0	0	0	0	0	0	0	0	0	0	0	0	0.00103546	0	0	0	0	0	0	0	0	0	0	0	0	0	0	0	0	0	0	0	0	0	0	0	0	0	0	0	0	0	0	0	0	0	0	0	0	0	0	0	0	0	0	0	0	0	0	0	0	0	0	0	0	0	0	0	0	0	0	0
d__Bacteria;p__Firmicutes_A;c__Clostridia;o__Oscillospirales;f__Acutalibacteraceae;g__Anaeromassilibacillus	0	0	0	0	0	0	0	0	0	0	0	0	0	0	0	0	0	0	0	0	0	0	0	0	0	0	0	0	0	0	0	0	0	0	0	0	0	0	0	0	0	0	0	0	0	0	0	0	0	0	0	0	0	0	0	0	0	0	0	0	0	0	0	0	0	0	0	0	0	0	0	0	0	0	0	0	0	0	0	0	0	0	0	0	0	0	0	0	0	0	0	0	0	0	0	0	0	0	0	0	0	0	0	0	0	0	0	0	0	0	0	0	0	0	0	0	0	0	0	0	0	0	0	0	0	0	0	0	0	0	0	0	0	0	0	0	0	0	0	0	0	0	0	0	0	0	0	0	0	0	0	0	0	0	0	0	0	0	0	0	0	0	0	0	0	0	0	0	0	0	0	0	0	0	0	0	0	0	0	0	0	0	0	0	0	0	0	0	0	0	0	0	0	0	0	0	0.000240389	0	0	0	0	0	0	0	0	0	0	0	0	0	0	0	0	0	0	0	0	0	0	0	0	0	0.000268575	0	0	0	0	0	0	0	0	0	0	0	0	0	0	0	0	0	0	0	0	0	0	0	0	0	0	0	0	0	0	0	0	0	0	0	0	0	0	0	0	0	0	0	0	0	0	0	0	0	0	0	0	0.000365474	0	0	0	0	0	0	0	0	0	0.000201327	0.000678469	0	0	0	0	0	0	0	0	0	0	0	0	0	0	0	0	0	0	0	0	0	0	0	0	0	0	0	0	0	0	0	0	0	0	0	0	0	0	0	0	0	0	0	0	0	0	0	0	0	0	0	0	0	0	0	0	0	0	0	0	0	0	0	0	0	0	0	0	0	0	0	0	0	0	0	0	0	0	0	0	0	0	0	0	0	0	0	0	0	0	0	0	0	0.000389498	0	0	0	0	0	0	0	0	0	0	0	0	0	0	0	0	0	0	0	0	0	0	0	0	0	0	0	0	0	0	0	0	0	0	0	0	0	0	0	0	0	0	0	0	0	0	0	0	0	0	0	0	0	0	0	0	0	0	0	0	0	0	0	0	0	0	0	0.000304425	0	0	0	0	0	0	0	0	0	0	0	0	0	0	0	0	0	0	0	0
d__Bacteria;p__Firmicutes_A;c__Clostridia;o__Oscillospirales;f__Acutalibacteraceae;g__CAG-177	0	0	0	0	0	0.000103771	0	0	0	0	0	0	0	0	0	0	0	0	0	0	0	0	0	0	0	0	0	0	0	0	0	0	0	0	0	0	0	0	0	0	0	0	0	0	0	0	0	0	0	0	0	0	0	0	0	0	0	0	0	0	0	0	0	0	0	0	0	0	0	0	0	0	0	0	0	0	0	0	0	0	0	0	0	0	0	0	0	0	0	0	0	0	0	0	0	0	0	0	0	0	0	0	0	0	0	0	0	0	0	0	0	0	0	0	0	0	0	0	0	0	4.02e-05	0	0	0	0	0	0	0	0	0	0	0	0	0	0	0	0	0	0	0	0	0	0	0	0	0	0	0	0	0	0	0	0	0	0	0	0	0	0	0	1.18e-05	0	0	0	0	0	0	0	0	0	0	0	0	0	0	0	0	0	0	0	0	0	0	0	0	0	0	0	0	0	0	0	0	0	0	0	0	0	0	0	0	0	0	0	0	0	0	0	0	0	0	0	0	0	0	0	0	0	0	0	0	0	0	0	0	0	0	0	0	0	0	0	0	0	0	0	0	0	0	0	0	0	0	0	0	0	0	0	0	0	0	0	0	0	0	0	0	0	0	0	0	0	0	0	0	0	0	0	0	1.76e-05	0	0	0	0	0	0	0	0	0	0	0	0	0	0	0	0	0	0	0	0	0	0	0	0	0	0	0	0	0	0	0	0	0	0	0	0	0	0	0	0	0	0	0	0	0	0	0	0	0	0	0	0	0	0	0	0	0	0	0	0	0	0	0	0	0	0	0	0	0	0	0	0	0	0	0	0	0	0	0	0	0	0	0	0	0	0	0	0	0	0	0	0	0	0	0	0	0	0	0	0	0	0	0	0	0	0	0	0	0	0	0	0	0	0	0	0	0	0	0	0	0	0	0	0	0	0	0	0	0	0	0	0	0	0	0	0	0	0	0	0	0	0	0	0	0	0	0	0	0	0	0	0	0	0	0	0	0	0	0	0	0	0	0	0	0	0	0	0	0	0	0	0	0	0	0	0	0	0	0	0	0	0	0	0	0	0	0	0	0	0	0	0	0	0	0	0	0	0	0
d__Bacteria;p__Firmicutes_A;c__Clostridia;o__Oscillospirales;f__Acutalibacteraceae;g__CAG-217	0	0	0	0	0	0	7.87e-05	0	0	0	0	0	0	0	0	0	0	0	0	0	0	0	0	0	0	0	0	0	0	0	0	0	0	0	0	0	0	0	0	0	0	0	0	0	0	0	0	0	0	0	0	0	0	0	0	0	0	0	0	0	0	0	0	0	0	0	0	0	0	0	0	0	0	0	0	0	0	0	0	0	0	0	0	0	0	0	0	0	0	0	0	0	0	0	0	0	0	0	0	0	0	0	0	0	0	0	0	0	0	0	0	0	0	0	0	0	0	0	0	0	0	0	0	0	0	0	0	0	0	0	0	0	0	0	0	0	0	0	0	0	0	0	0	0	0	0	0	0	0	0	0	0	0	0	0	0	0	0	0	0	0	0	0	0	0	0	0	0	0	0	0	0	0	0	0	0	0	0	0	0	0	0	0	0	0	0	0	0	0	0	0	0	6.28e-05	0	0	0	0	0	2.54e-05	0.000105106	0	0	0	0	0	0	0	0	0	0	0	0	0	0	0	0	0	0	0	0	0	0	0	0	0	0	0	0	0	0	9.71e-05	0	0	0	0	0	0	0	2.77e-05	0	1.99e-05	0	0	0	4.96e-05	0	0	0	0	0	0	0	0	0	0	0	0	0	0	0	0	0	0	0	0	0	2.44e-05	0	0	0	0	0	0	0	0	0	0	0	0	0	0	0	0	0	3.08e-05	0	0	0	0	0	0	0	0	3.94e-05	0	0	0	0	0	0	0	0	0	0	0	0	0	0	0	0	0	4.58e-05	0	0	0	0	0	0	0	0	0	0	0	0	0	0	0	0	0	0	0	0	0	0	0	0	0	0	0	0	0	0	0	0	0	0	0	0	0	0	0	0	0	0	0	0	0	0	0	0	0	0	0	0	0	0	0	0	0	0	0	0	0	0	0	0	0	0	0	0	0	2.18e-05	0	0	0	0	0	0	0	0	0	0	0	0	0	0	0	0	0	0	0	0	0	0	0	0	0	0	0	0	0	0	0	0	0	0	0	0	0	0	0	0	0	0	0	0	0	0	0	0	0	0	0	0	0	0	0	0	0	0	0	0	0	0	0	0	0	0	0	0	0	0	0	0	0	0	0	0	0	0	0	0	0	0	0	0	0	0	0
d__Bacteria;p__Firmicutes_A;c__Clostridia;o__Oscillospirales;f__Acutalibacteraceae;g__Clostridium_A	0	0	0	0	0	0	0	0	0	0	0	0	0	0	0	0	0	0	0	0	0	0	0	0	0	0	0	0	0	0	0	0	0	0	0	0	0	0	0	0	0	0	0	0	0	0	0	0	0	0	0	0	0	0	0	0	0	0	0	0	0	0	0	0	0	0	0	0	0	0	0	0	0	0	0	0	0	0	0	0	0	0	0	0	0	0	0	0	0	0	0	0	0	0	0	0	0	0	0	0	0	0	0	0	0	0	0	0	0	0	0	0	0	0	0	0	0	0	0	0	0	0	0	0	0	0	0	0	0	0	0	0	0	0	0	0	0	0	0	0	0	0	0	0	0	0	0	0	0	0	0	0	0	0	0	0	0	0	0	0	0	0	0	0	0	0	0	0	0	0	0	0	0	0	0	0	0	0	0	0	0	0	0	0	0	0	0	0	0	0	0	0	0	0	0	0	0	0	0	0	0	0	0	0	0	0	0	0	0	0	0	0	0	0	0	0	0	0	0	0	0	0	0	0	0	0	0	0	0	0	0	0	0	0	0	0	0	0	0	0	0	0	0	0	0	0	0	0	0	0	0	0	0	0	0	0	0	0	0	0	0	0	0	0	0	0	0	0	0	0	0	0	0	0	0	0.00078012	0	0	0	0	0	0	0	0	0	0	0	0	0	0	0	0	0	0	0	0	0	0	0	0	0	0	0	0	0	0	0	0	0	0	0	0	0	0	0	0	0	0	0	0	0	0	0	0	0	0	0	0	0.00026229	0	0	0	0	0	0	0	0	0	0	0	0	0	0	0	0	0	0	0	0	0	0	0	0	0	0	0	0	0	0	0	0	0	0	0	0	0	0	0	0	0	0	0	0	0	0	0	0	0	0	0	0	0	0	0	0	0	0	0	0	0	0	0	0	0	0	0	0	0	0	0	0	0	0	0	0	0	0	0	0	0	0	0	0	0	0	0	0	0	0	0	0	0	0	0	0	0	0	0	0	0	0	0	0	0	0	0	0	0	0	0	0	0	0	0	0	0	0	0	0	0	0	0	0	0	0	0	0	0	0	0	0	0	0	0	0	0	0	0	0
d__Bacteria;p__Firmicutes_A;c__Clostridia;o__Oscillospirales;f__Acutalibacteraceae;g__Eubacterium_R	0	0	0	0	0	0	0	0	0	0	0	0	0	0	0	0	0	0	0	0	0	0	0	0	0	0	0	0	0	0	0.000211461	0	0	0	0	0	0	0	0	0	0	0	0	0	0	0	0	0	0	0	0	0	0	0	0	0	0	0	0	0	0	0	0	0	0	0	0	0	0	0	0	0	0	0	0	0	0	0	0	0	0	0	0	0	0	0	0	0	0	0	0	0	0	0	0	0	0	0	0	0	0	0	0	0	0	0	0	0	0	0	0	0	0	0	0	0	0	0	0	0	0	0	0	0	0	0	0	0	0	0	0	0	0	0	0	0	0	0	0	0	0	0	0	0	0	0	0	0	0	0	0	0	0	0	0	0	0	0	0	0	0	0	0	0	0	0	0	0	0	0	0	0	0	0	0	0	0	0	0	0	0	0	0	0	0	0	0	0	0	0	0	0.000244861	0	0	0	0	0.000100694	0	0	0	0	0.000228868	0	0	0	0	0	0	0	0	0	0	0	0	0	0	0	0	0	0	0	0	0	0	0	0	0	0	0	0	0	0	0	0	0	0	0	0	0	0	0	0	0.00012485	0	0	0	0	0	0	0	0	0	0	0	0	0	0.000245755	0	0	0	0	0	0	0	0	0	0	0	0	0	0	0	0	0	0	0	0	0	0	0	0.00013902	0.000169862	0	0	0	0	0	0.000178757	0	0	0	0	0	0	0	0	0	0	0	0	0	0	0	0	0	0	0	0	0	0	0	0	0	0	0	0	0	0	0	0	0	0	0	0	0	0	0	0	0	0	0	0	0	0	0	0	0	0	0	0	0	0	0	0	0	0	0	0	0	0	0	0.000211129	0	0	0	0	0	0	0	0	0	0	0	0	0	0	0	0	0	0	0	0	0	0	0	0	0	0	0	0	0	0	0	0	0	0	0	0	0	0	0	0	0	0	0	0	0	0	0	0	0	0	0	0	0	0	0	0	0	0	0	0	0	0.000899491	0	0	0	0	0	0	0	0	0	0	0	0	0	0	0	0	0	0	0	0	0	0	0	0	0	0	0	0	0	0	0	0	0	0	0	0	0	0	0	0	0	0.00017906	0	0	0	0	0	0	0	0	0	0	0	0	0
d__Bacteria;p__Firmicutes_A;c__Clostridia;o__Oscillospirales;f__Acutalibacteraceae;g__Fimenecus	0	0	0	0	0.000219035	0	0	0	0	0	0	0	0	0	0	0	0	0	0	0	0	0	0	0	0	0	0	0	0	0	0	0	0	0	9.41e-05	0	0	0	0	0	0	0	0	0	0	0	0	0	0	5.11e-05	0	0	0	0	0	0.000118063	0	0	0	0	0	0	0	0	0	0	0	0	0	0	0	0	0	0	0	0	0	0	0	0	0	0	0	0	0	0	0	0	0	0	0	2.95e-05	3.57e-05	0	0	0	0	0	0	0	0	0	0	0	0	0	0	0	0	0	0	0	0	0	0	0	0	0	0	0	0.000131501	0	0	0	0	0	0	0	0	0	0	0	0	0	0	0	0	0	0	0	0	0	0	0	0	0	0	0	0	0	0	0	0	0	0	0	0	0	0	0	0.000510263	0	0	0	0	0	0	0	0	3.56e-05	0	0	0	0	0	0.000153004	0	0	0	0	0	0	0	0	0	0	0	0	0	0	0	0	9.24e-05	0	0	3.58e-05	0	0	0	0	0	0	0	0	0	0	0	0	0	0	7.06e-05	0	5.66e-05	0	0	0	0	0	0	0	0	0	0	0	0	0	0	0	0	0	0	0	0	0	0	0	0	0	0	0	0	0	3.32e-05	0	0	0	0	0	0	0	0	0	0	0	0	0.000107981	0	0	0	0	0	0	0	0	0	0	0	0	0	7.01e-05	0	0	0	0	0	0	0	0	0	0	0	0	0	0	0	0	0	0	0	0	0	0	0	0.00017475	0	0	0	0	0	0.00010214	0	0	0	0	0	0	0	0	3.79e-05	0	0	0	2.18e-05	0	2.3e-05	0	0	0	0	0	0	0	0	0	0	0	0	0	0	0	5.08e-05	0	0	0	0	0	7.26e-05	0	0	0	0	0	0	0	0	0	0	0	0	0	0	0	0	0	0	0	0	0	0	0	0	0	0	0	0	0	0	0	0.000136555	0	0	0	0	0	0	0	0	0	0	0.000131497	0	0	0	0	0	0	0	0	0	0	0	0	0	0	0	0	0	0	0	0	0	0	0	0	0	0	0	0	0	3.14e-05	0	0	3.8e-05	0	0	0	4.48e-05	4.37e-05	0	0	0	0	0	0	0	0	0	0	0	0	0	0	0	0	0	0	0	0	0	0	0	0	0	0	0	0	0	0	5.65e-05	0	0	0	0	0	0	0	4.62e-05	0	0	0	0	0	0	0	0	0	0	0.000235405	0
d__Bacteria;p__Firmicutes_A;c__Clostridia;o__Oscillospirales;f__Acutalibacteraceae;g__Fimivicinus	0	0	0	0	0	0	0	0	0	0	0	0	0	0	0	0	0	0	0	0	0	0	0	0	0	0	0	0	0	0	0	0	0	0	0	0	0	0	0	0	0	0	0	0	0	0	0	0	0	0	0	0	0	0	0	0	0	0	0	0	0	0	0	0	0	0	0	0	0	0	0	0	0	0	0	0	0	0	0	0	0	0	0	0	0	0	0	0	0	0	0	0	0	0	0	0	0	0	0	0	0	0	0	0	0	0	0	0	0	0	0	0	0	0	0	0	0	0	0	0	0	0	0	0	0	0	0	0	0	0	0	0	0	0	0	0	0	0	0	0	0	0	0	0	0	0	0	0	0	0	0	0	0	0	0	0	0	0	0	0	0	0	0	0	0	0	0	0	0	0	0	0	0	0	0	0	0	0	0	0	0	0	0	0	0	0	0	0	0	0	0	0	0	0	0	0	0	0	0	0	0	0	0	0	0	0	0	0	0	0	0	0	0	0	0	0	0	0	0	0	0	0	0	0	0	0	0	0	0	0	0	0	0	0	0	0	0	0	0	0	0	0	0	0	0	0	0	0	0	0	0	0	0	0	0	0	0	0	0	0	0	0	0	0	0	0	0	0	0	0	0	0	0	0	0	0	0	0	0	0	0	0	0	0	0	0	0	0	0	0	0	0	0	0	0	0	0	0	0	0	0	0	0	0	0	0	0	0	0	0	0	0	0	0	0	0	0	0	0	0	0	0	0	0	0	0	0	0	6.1e-05	0	0	0	0	0	0	0	3.72e-05	0	0	0	0	0	0.000105374	0	0	0	0	0	0	0	0	0	0	0	0	0	0	0	0	0	0	0	0	0	0	0	0	0	0	0	3.71e-05	0	0	0	0	0	0	0	0	0	0	6.37e-05	0	0	0	0	0	0	0	0	0	0	0	0	0	0	0	0	0	0	0	0	0	0	0	0	0	0	0	0	0	0	0	0	0	0	0	0	0	0	0	0	0	0	0	0	0	0	0	0	0	0	0	0	0	0	0	0	0	0	0	0	0	0	0	0	0	0	0	0	0	0	0	0	0	0	0	0	0	0	0	0	0	0	0	0	0	0	0
d__Bacteria;p__Firmicutes_A;c__Clostridia;o__Oscillospirales;f__Acutalibacteraceae;g__Pseudoruminococcus_A	0	0	0	0	0	0	0	0	0	0	0	0	0	0	0	0	0	0	0	0	0	0	0	0	0	0	0	0	0	0	0	0	0	0	0	0	0	0	0	0	0	0	0	0	0	0	0	0	0	0	0	0	0	0	0	0	0	0	0	0	0	0	0	0	0	0	0	0	0	0	0	0	0	0	0	0	0	0	0	0	0	0	0	0	0	0	0	0	0	0	0	0	0	0	0	0	0	0	0	0	0	0	0	0	0	0	0	0	0	0	0	0	0	0	0	0	0	0	0	0	0	0	0	0	0	0	0	0	0	0	0	0	0	0	0	0	0	0	0	0	0	0	0	0	0	0	0	0	0	0	0	0	0	0	0	0	0	0	0	0	0	0	0	0	0	0	0	0	0	0	0	0	0	0	0	0	0	0	0	0	0	0	0	0	0	0	0	0	0	0	0	0	0	0	0	0	0	0	0	0	0	0	0	0	0	0	0	0	0	0	0	0	0	0	0	0	0	0	0	0	0	0	0	0	0	0	0	0	0	0	0	0	0	0	0	0	0	0	0	0	0	0	0	0	0	0	0	0	0	0	0	0	0	0	0	0	0	0	0	0	0	0	0	0	0	0	0	0	0	0	0	0	0	0	0	0	0	0	0	0	0	0	0	0	0	0	0	0	0	0	0	0	0	0	0	0	0	0	0	0	0	0.00142418	0	0	0	0	0	0	0	0	0	0	0	0	0	0	0	0	0	0	0	0	0	0	0	0	0	0	0	0	0	0	0	0	0	0	0	0	0	0	0	0	0	0	0	0	0	0	0	0	0	0	0	0	0	0	0	0	0	0	0	0	0	0	0	0	0	0	0	0	0	0	0	0	0	0	0	0	0	0	0	0	0	0	0	0	0	0	0	0	0	0	0	0	0	0	0	0	0	0	0	0	0	0	0	0	0	0	0	0	0	0	0	0	0	0	0	0	0	0	0	0	0	0	0	0	0	0	0	0	0	0	0	0	0	0	0	0	0	0	0	0	0	0	0	0	0	0	0	0	0	0	0	0	0	0	0	0	0	0	0	0	0	0	0	0	0	0	0
d__Bacteria;p__Firmicutes_A;c__Clostridia;o__Oscillospirales;f__Acutalibacteraceae;g__RUG420	0	0	0	0	0	0	0	0	0	0	0	0	0	0	0	0	0	0	0	0	0	0	0	0	0	0	0	0	0	0	0	0	0	0	0	0	0	0	0	0	0	0	0	0	0	0	0	0	0	0	0	0	0	0	0	0	0	0	0	0	0	0	0	0	0	0	0	0	0	0	0	0	0	0	0	0	0	0	0	0	0	0	0	0	0	0	0	0	0	0	0	0	0	0	0	0	0	0	0	0	0	0	0	0	0	0	0	0	0	0	0	0	0	0	0	0	0	0	0	0	0	0	0	0	0	0	0	0	0	0	0	0	0	0	0	0	0	0	0	0	0	0	0	0	0	0	0	0	0	0	0	0	0	0	0	0	0	0	0	0	0	0	0	0	0	0	0	0	0	0	0	0	0	0	0	0	0	0	0	0	0	0	0	0	0	0	0	0	0	0	0	0	0	0	0	0	0	0	0	0	0	0	0	0	0	0	0	0	0	0	0	0	0	0	0	0	0	0	0	0	0	0	0	0	0	0	0	0	0	0	0	0	0	0	0	0	0	0	0	0	0	0	0	0	0	0	0	0	0	0	0	0	0	0	0	0	0	0	0	0	0	0	0	0	0	0	0	0	0	0	0	0	0	0	0	0	0	0	0	0	0	0	0	0	0	0	0	0	0	0	0	0	0	0	0	0	0	0	0	0	0	0	0	0	0	0	0	0	0	0	0	0	0	0	0	0	0	0	0	0	0	0	0	0	0	0	0	0	0	0	0	0	0	0	0	0	0	0	0	0	0	0	0	0	0	0	0	0	0	0	0	0	0	0	0	0	0	0	0	0	0	0	0	0	0	0	0	0	0	0	0	0	0	0	0	0	0	0	0	0	0	0	0	0	0	0	0	0	0	0	0	0	0	0	0	0	0	0	0	0	0	0	0	0	0	0	0	0	0	0	0	0	0	0	0	0	0	0	0	0	0	0	0	0	0	0	0	0	0	0	0	0	0	0	0	0	0	0	0	0	0	0	0	0	0	0	0	0	0	0	0	0	0	0	0	0	0	0	0	0	0	0.000119944	0	0	0	0	0	0	0
d__Bacteria;p__Firmicutes_A;c__Clostridia;o__Oscillospirales;f__Acutalibacteraceae;g__Ruminococcus_E	0	0	0	0	0	0	0.000876815	0	0	0	0	0	0	0	0.000853944	0	0	0	0	0	0	0.00385001	0	0	0	0	0	0	0	0	0.00284589	0	0	0	0	0.00134663	0	0	0	0	0	0	0	0	0	0	0.000886926	0	0.00134516	0	0	0	0	0	0	0	0	0	0	0	0	0	0	0	0	0	0	0	0	0	0	0	0	0	0	0	0	0	0	0	0	0	0	0	0	0	0	0	0	0.00110444	0	0	0	0	0	0	0	0.00114813	0	0	0	0	0	0	0	0	0	0	0	0	0	0	0	0	0	0	0	0	0	0	0	0	0.00220366	0	0	0	0	0	0	0	0.00160735	0.000912655	0.0055268	0	0	0	0	0	0.00102416	0	0	0	0	0	0	0.000960696	0	0	0.00118243	0	0	0	0	0	0	0	0	0	0	0	0	0	0	0	0	0	0	0	0	0	0	0	0	0	0	0	0	0	0	0	0	0	0	0	0	0	0	0	0	0	0	0.0032088	0	0	0	0.00166272	0.00137653	0	0.00181095	0.000675061	0	0	0.00257681	0	0	0	0	0	0	0	0.0185517	0	0.00233376	0	0.00280204	0	0	0.00112852	0	0	0	0	0.00246551	0	0	0	0	0	0	0	0.00159688	0	0	0	0	0	0.00134964	0	0.0034511	0	0.00243056	0.00281786	0	0	0	0	0	0	0	0	0	0	0	0	0	0.00149845	0	0	0	0	0	0	0	0	0	0	0.00217548	0.000632249	0.00332915	0.00328417	0.00168436	0	0.000786054	0	0.000744142	0.00251231	0.000761941	0.000768795	0	0	0	0	0.00563093	0	0.000930176	0	0	0.00258856	0.00122159	0	0	0.000965004	0	0.00370229	0	0.00150961	0	0	0	0.00273082	0	0.00128134	0	0	0	0.000749412	0	0	0.0019178	0	0	0	0	0	0	0	0.00138242	0	0	0	0	0	0	0	0	0	0	0.00431641	0.00154842	0	0.00136113	0	0	0	0	0.0015406	0.00166252	0.00400372	0.00116771	0.00067649	0	0.000718728	0	0.00191766	0	0	0	0.000639974	0	0	0	0.000922628	0.00797765	0	0	0.007522	0.000175299	0	0	0	0	0	0	0	0	0	0.00164752	0.00205914	0.0103663	0	0	0	0	0	0	0	0	0	0	0.000724464	0.000666412	0.000827485	0	0	0	0	0	0	0	0	0	0	0	0	0	0	0	0	0	0	0	0	0	0	0	0	0	0	0	0	0	0	0.00455446	0	0	0	0	0	0	0	0	0	0	0	0	0	0	0	0	0	0	0	0	0	0	0	0	0	0	0.000403318	0	0.0010653	0	0	0	0	0.00136904	0	0	0	0	0	0	0	0	0	0	0	0.000634282	0	0	0	0	0	0	0	0	0.00212614	0
d__Bacteria;p__Firmicutes_A;c__Clostridia;o__Oscillospirales;f__Acutalibacteraceae;g__Scatavimonas	0	0	0	0	0	0	0	0	0	0	0	0	0	0	0	0	0	0	0	0	0	0	0	0	0	0	0	0	0	0	0	0	0	0	0	0	0	0	0	0	0	0	0	0	0	0	0	0	0	0	0	0	0	0	0	0	0	0	0	0	0	0	0	0	0	0	0	0	0	0	0	0	0	0	0	0	0	0	0	0	0	0	0	0	0	0	0	0	0	0	0	0	0	0	0	0	0	0	0	0	0	0	0	0	0	0	0	0	0	0	0	0	0	0	0	0	0	0	0	0	0	0	0	0	0	0	0	0	0	0	0	0	0	0	0	0	0	0	0	0	0	0	0	0	0	0	0	0	0	0	0	0	0	0	0	0	0	0	0	0	0	0	0	0	0	0	0	0	0	0	0	0	0	0	0	0	0	0	0	0	0	0	0	0	0	0	0	0	0	0	0	0	0	0	0	0	0	0	0	0	0	0	0	0	0	0	0	0	0	0	0	0	0	0	0	0	0	0	0	0	0	0	0	0	0	0	0	0	0	0	0	0	0	0	0	0	0	0	0	0	0	0	0	0	0	0	0	0	0	0	0	0	0	0	0	0	0	0	0	0	0	0	0	0	0	0	0	0	0	0	0	0	0	0	0	0	0	0	0	0	0	0	0	0	0	0	0	0	0	0	0	0	0	0	0	0	0	0	0	0	0	0	0	0	0	0	0	0	0	0	0	0	0	0	0	0	0	0	0	0	0	0	0	0	0	0	0	0	0	0	0	0	0	0	0	0	0.00032946	0	0	0	0	0	0	0	0	0	0	0	0	0	0	0	0	0	0	0	0	0	0	0	0	0	0	0	0	0	0	0	0	0	0	0	0	0	0	0	0	0	0	0	0	0	0	0	0	0	0	0	0	0	0	0	0	0	0	0	0	0	0	0	0	0	0	0	0	0	0	0	0	0	0	0	0	0	0	0	0	0	0	0	0	0	0	0	0	0	0	0	0	0	0	0	0	0	0	0	0	0	0	0	0	0	0	0	0	0	0	0	0	0	0	0	0	0	0	0	0	0	0	0	0	0	0	0	0	0	0	0	0
d__Bacteria;p__Firmicutes_A;c__Clostridia;o__Oscillospirales;f__Acutalibacteraceae;g__UBA1417	0	0	0	0	0.000199775	0	0	0	0	0	0	0	0	0	0	0	0	0	0	0	0	0	0	0	0	0	0	0	0	0	0	0	0	0	0	0	0	0	0	0	0	0	0	0	0	0	0	0	0	0	0	0	0	0	0	0	0	0	0	0	0	0	0	0	0	0	0	0	0	0	0	0	0	0	0	0	0	0	0	0	0	0	0	0	0	0	0	0	0	0	0	0	0	0	0	0	0	0	0	0	0	0	0	0	0	0	0	0	0	0	0	0	0	0	0	0	0	0	0	0	0	0	0	0	0	0	0	0	0	0	0.00146727	0	0	0	0	0	0	0	0	0	0	0	0	0	0	0	0	0	0	0	0	0	0	0	0	0	0	0	0	0	0	0	0	0	0	0	0	0	0	0	0	0	0	0	0	0	0	0	0	0	0	0	0	0	0	0	0	0	0	0	0	0	0	0	0	0.000381588	0.000609935	0	0	0	0	0	0	0	0	0	0	0	0	0	0.00321701	0	0	0	0	0	0	0	0	0	0	0	0	0	0	0	0.00120647	0	0	0	0	0	0	0	0	0	0.00103434	0	0.000688264	0	0	0	0	0	0.000812954	0	0	0	0	0	0	0	0	0	0	0	0.000454459	0	0	0	0	0	0	0	0	0	0.000283971	0	0	0.00087688	0	0	0	0	0.000223242	0.000945275	0	0	0	0	0	0	0	0	0	8.51e-05	0	0	0	0	0	0	0	0.000304312	0	0	0	0	0	0.000249972	0	0	0	0	0	0	0	0	0	0	0	0	0	0.000225003	0	0	0	0	0	0	0	0	0	0	0	0	0	0	0	0	0	0	0	0	0	0.00113246	0.000893308	0.00113915	0	0.000845465	0	0.00090085	0.00166385	0	0	0	0	0	0	0	0	0	0	0.000252774	0	0.000502907	0.000373478	0	0	0	0	0	0	0	0	0	0	0	0.00056852	0	0	0.00123941	0	0	0	0	0	0	0	0	0	0	0	0	0	0	0	0	0	0	0	0	0	0	0	0	0	0	0	0	0	0	0	0	0	0	0	0	0	0	0	0	0	0	0	0	0	0	0	0	0	0	0	0	0	0	0	0	0	0	0	0	0	0	0	0	0	0	0	0	0	0	0	0	0	0	0.00421912	0	0	0	0	0	0	0	0	0	0	0	0	0	0	0	0	0	0	0	0	0	0
d__Bacteria;p__Firmicutes_A;c__Clostridia;o__Oscillospirales;f__Acutalibacteraceae;g__UMGS1224	0	0	0	0	0	0	0	0	0	0	0	0	0	0	0	0	0	0	0	0	0	0	0	0	0	0	0	0	0	0	0	0	0	0	0	0	0	0	0	0	0	0	0	0	0	0	0	0	0	0	0	0	0	0	0	0	0	0	0	0	0	0	0	0	0	0	0	0	0	0	0	0	0	0	0	0	0	0	0	0	0	0	0	0	0	0	0	0	0	0	0	0	0	0	0	0	0	0	0	0	0	0	0	0	0	0	0	0	0	0	0	0	0	0	0	0	0	0	0	0	5.2e-05	0	0	0	0	0	0	0	0	0	0	0	0	0	0	0	0	0	0	0	0	0	0	0	0	0	0	0	0	0	0	0	0	0	0	0	0	0	0	0	0	0	0	0	0	0	0	0	0	0	0	0	0	0	0	0	0	0	0	0	0	0	0	0	0	0	0	0	0	0	0	0	0	0	0	0	0	0	0	0	0	0	0	0	0	0	0	0	0	0	0	0	0	0	0	0	0	0	0	0	0	0	0	0	0	0	0	0	0	0	0	0	0	0	0	0	0	0	0	0	0	0	0	0	0	0	0	0	0	0	0	0	0	0	0	0	0	0	0	0	0	0	0	0	0	0	0	0	0	0	0	0	0	0	0	0	0	0	0	0	0	0	0	0	0	0	0	0	0	0	0	0	0	0	0	0	0	0	0	0	0	0	0	0	0	0	0	0	0	0	0	0	0	0	0	0	0	0	0	0	0	0	0	0	0	0	0	0	0	0	0	0	0	0	0	0	0	0	0	0	0	0	0	0	0	0	0	0	0	0	0	0	0	0	0	0	0	0	0	0	0	0	0	0	0	0	0	0	0	0	0	0	0	0	0	0	0	0	0	0	0	0	0	0	0	0	0	0	0	0	0	0	0	0	0	0	0	0	0	0	0	0	0	0	0	0	0	0	0	0	0	0	0	0	0	0	0	0	0	0	0	0	0	0	0	0	0	0	0	0	0	0	0	0	0	0	0	0	0	0	0	0	0	0	0	0	0	0	0	0	0	0	0	0	0	0	0	0	0	0	0	0	0	0	0	0	0	0	0
d__Bacteria;p__Firmicutes_A;c__Clostridia;o__Oscillospirales;f__Butyricicoccaceae;g__Agathobaculum	0	0	0	0	0	0	0	0	0	0	0	0	0	0	0	0	0	0	0	0	0	0	0	0	0	0	0	0	0	0	0	0	0	0	0	0	0	0	0	0	0	0	0	0	0	0	0	0	0	0	0	0	0	0	0	0	0	0	0	0	0	0	0	0	0	0	0	0	0	0	0	0	0	0	0	0	0	0	0	0	0	0	0	0	0	0	0	0	0	0	0	0	0	0	0	0	0	0	0	0	0	0	0	0	0	0	0	0	0	0	0	0	0	0	0	0	0	0	0	0	0	0	0	0	0	0	0	0	0	0	0	0	0	0	0	0	0	0	0	0	0	0	0	0	0	0	0	0	0	0	0	0	0	0	0	0	0	0	0	0	0	0	0	0	0	0	0	0	0	0	0	0	0	0	0	0	0	0	0	0	0	0	0	0	0	0	0	0	0	0	0	0	0	0	0	0	0	0	3.95e-05	0	0	0	0.000327712	0	0	0	0	0	0	0	0	0	0	0	0	0	0	0	0	0	0	0	8.08e-05	0	0	0	0	0	0	0	0	0	0	0	0	0	0	0	7.23e-05	0	0	0.000155852	0	0	0	0	0	0	0	0	0	0	0	0	0	0	0.000217254	0	0	0	0	0	0	0	0	0	0	2.84e-05	0	0	0	0	0	0	0	2.43e-05	0	0	0	0	0	0	0.000534632	0	7.65e-05	7.93e-05	0	0	0	0	0	0	0	7.41e-06	0	0	0	0	0	0.000323239	0	0	0	0	0	0	0	0	0	0	0	0	0	0	0	0	0	0	0	0	0	0	0	0	0.000229706	0	0	0	0	0	0	0	0	0	0	0	5.6e-06	0	0	0.000204171	0	0	0	0	0	0	0	0	0	0	0	0	0	0.000774165	0	4.59e-05	0	0	0	0	0	0	0	0	0	0	0	0	7.32e-06	0	9.57e-05	0	0	0	0	0	0	0	0	0	0	0	0	0	0	0	0	0	0	0	0	0	0	0	0	0	0	0	0	0	0	0	0	0	0	0	0	0	0	0	0	0	0	0	0	0	0	0	0	0	0	0	0	0	0	0	0	0	0	0	0	0	0	0	0	0	0	0	0	9.25e-06	0	0	9.2e-05	0	0	0	0.000102209	0	0	0	0	0	0	0	0	0	0	0	0	0	0	0	0	0	0	0	0	0	0
d__Bacteria;p__Firmicutes_A;c__Clostridia;o__Oscillospirales;f__Butyricicoccaceae;g__Butyricicoccus_A	0	0	0	0	0	0	0	0	0	0	0	0	0	0	0	0	0	0	0	0	0	0	0	0	0	0	0	0	0	0	0	0	0	0	0	0	0	0	0	0	0	0	0	0	0	0	0	0	0	0	0	0	0	0	0	0	0	0	0	0	0	0	0	0	0	0	0	0	0	0	0	0	0	0	0	0	0	0	0	0	0	0	0	0	0	0	0	0	0	0	0	0	0	0	0	0	0	0	0	0	0	0	0	0	0	0	0	0	0	0	0	0	0	0	0	0	0	0	0	0	0	0	0	0	0	0	0	0	0	0	0	0	0	0	0	0	0	0	0	0	0	0	0	0	0	0	0	0	0	0	0	0	0	0	0	0	0	0	0	0	0	0	0	0	0	0	0	0	0	0	0	0	0	0	0	0	0	0	0	0	0	0	0	0	0	0	0	0	0	0	0	0	0	0	0	0	0	0	0	0	0	0	0	0	0	0	0	0	0	0	0	0	0	0	0	0	0	0	0	0	0	0	0	0	0	0	0	0	0	0	0	0	0	0	0	0	0	0	0	0	0	0	0	0	0	0	0	0	0	0	0	0	0	0	0	0	0	0	0	0	0	0	0	0	0	0	0	3.92e-05	0	0	0	0	0	0	0	4.03e-05	0	0	0	0	0	0	0	0	0	0	0	0	0	0	0	0	0	0	0	0	0	0	0	0	0	0	0	0	0	0	0	0	0	0	0	0	0	0	0	0	0	0	0	0	0	0	0	0	0	0	0	0	0	0	0	0	0	0	0	0	0	0.00021953	0	0	0	0	0	0	0	0	0	0	0	0	0	0	0	0	0	0	0	0	0	0	0	0	0	0	0	0	0	0	0	0	0	0	0	0	0	0	0	0	0	0	0	0	0	0	0	0	0	0	0	0	0	0	0	0	0	0	0	0	0	0	0	0	0	0	0	0	0	0	0	0	0	0	0	0	0	0	0	0	0	0	0	0	0	0	0	0	0	0	0	0	0	0	0	0	0	0	0	0	0	0	0	0	0	0	0	0	0	0	0	0	0	0	0	0	0	0	0	0	0	0	0	0	0	0	0	0	0	0	0
d__Bacteria;p__Firmicutes_A;c__Clostridia;o__Oscillospirales;f__CAG-272;g__CAG-390	0	0	0	0	0	0	0	0	0	0	0	0	0	0	0	0	0	0	0	0	0	0	0	0	0	0	0	0	0	0	0	0	0	0	0	0	0	0	0	0	0	0	0	0	0	0	0	0	0	0	0	0	0	0	0	0	0	0	0	0	0	0	0	0	0	0	0	0	0	0	0	0	0	0	0	0	0	0	0	0	0	0	0	0	0	0	0	0	0	0	0	0	0	0	0	0	0	0	0	0	0	0	0	0	0	0	0	0	0	0	0	0	0	0	0	0	0	0	0	0	0	0	0	0	0	0	0	0	0	0	0	0	0	0	0	0	0	0	0	0	0	0	0	0	0	0	0	0	0	0	0	0	0	0	0	0	0	0	0	0	0	0	0	0	0	0	0	0	0	0	0	0	0	0	0	0	0	0	0	0	0	0	0	0	0	0	0	0	0	0	0	0	0	0	0	0	0	0	0	0	0	0	0	0	0	0	0	0	0	0	0	0	0	0	0	0	0	0	0	0	0	0	0	0	0	0	0	0	0	0	0	0	0	0	0	0	0	0	0	0	0	0	0	0	0	0	0	0	0	0	0	0	0	0	0	0	0	0	0	0	0	0	0	0	0	0	0	0	0	0	0	0	0	0	0	0	0	0	0	0	0	0	0	0	0	0	0	0	0	0	0	0	0	0	0	0	0	0	0	0	0	0	0	0	0	0	0	0	0	0	0	0	0	0	0	0	0	0	0	0	0	0	0	0	0	0	0	0	0	0	0	0	0	0	0	0	0	0	0	0	0	0	0	0	0	0	0	0	0	0	0	0	0	0	0	0	0	0	0	0	0	0	0	0	0	0	0	0	0	0	0	0	0	0	0	0	0	0	0	0	0	0	0	0	0	0	0	0	0	0	0	0	0	0	0	0	0	0	0	0	0	0	0	0	0	0	0	0	0	0	0	0	0	0	0	0	0	0	0	0	0	1.58e-05	0	0	0	0	0	0	0	0	0	0	0	0	0	0	0	0	0	0	0	0	0	0	0	0	0	0	0	0	0	0	0	0	0	0	0	0	0	0	0	0	0	0	0	0	0	0	0
d__Bacteria;p__Firmicutes_A;c__Clostridia;o__Oscillospirales;f__CAG-272;g__CAG-448	0	0	0	0	0	0	0	0	0	0	0	0	0	0	0	3.3e-05	0	0	0	0	0	0	0	0	0	0	0	0	0	0	0	0	0	0	0	0	0	0	0	0	0	0	0	0	0	0	0	0	0	0	0	0	0	0	0	0	0	0	0	0	0	0	0	0	0	0	0	0	0	0	0	0	0	0	0	0	0	0	0	0	0	0	0	0	0	0	0	0	0	0	0	0	0	0	0	0	0	0	0	0	0	0	0	0	0	0	0	0	0	0	0	0	0	0	0	0	0	0	0	0	0.000368863	0	0	0	0	0	0	0	0	0	0	0	0	0	0	0	0	0	0	0	0	0	0	0	0	0	0	0	0	0	0	0	0	0	0	0	0	0	0	0	0	0	0	0	0	0	0	0	0	0	0	0	0	0	0	0	0	0	0	0	0	0	0	0	0	0	0	0	0	0	0	0	0	0	0	0	0	0	0	0	0	0	0	0	0	0	0	0	0	0	0	0	0	0	0	0	0	0	0	0	0	0	0	0	0	0	0	0	0	0	0	0	0	0	0	0	0	0	0	0	0	0	0	0	0	0	0	0	0	0	0	0	0	0	0	0	0	0	0	0	0	0	0	0	0	0	0	0	0	0	0	0	0	0	0	0	0	0	0	0	0	0	0	0	0	0	0	0	0	0	0	0	0	0	0	0	0	0	0	0	0	0	0	0	0	0	0	0	0	0	0	0	0	0	0	0	0	0	0	0	0	0	0	0	0	0	0	0	0	0	0	0	0	0	0	0	0	0	0	0	0	0	0	0	0	0	0	0	0	0	0	0	0	0	0	0	0	0	0	0	0	0	0	0	0	0	0	0	0	0	0	0	0	0	0	0	0	0	0	0	0	0	0	0	0	0	0	0	0	0	0	0	0	0	0	0	0	0	0	0	0	0	0	0	0	0	0	0	0	0	0	0	0	0	0	0	0	0	0	0	0	3.15e-05	0	0	0	0	0	0	0	0	0	0	0	0	0	0	0	0	0	0	0	0	0	0	0	0	0	0	0	0	0	0	0	0	0	0	0	0	0	0	0	0	0	0	0	0	0	0	0
d__Bacteria;p__Firmicutes_A;c__Clostridia;o__Oscillospirales;f__CAG-272;g__CAG-724	0	0	0	0	0	0	0	0	0	0	0	0	0	0	0	0	0	0	0	0	0	0	0	0	0	0	0	0	0	0	0	0	0	0	0	0	0	0	0	0	0	0	0	0	0	0	0	0	0	0	0	0	0	0	0	0	0	0	0	0	0	0	0	0	0	0	0	0	0	0	0	0	0	0	0	0	0	0	0	0	0	0	0	0	0	0	0	0	0	0	0	0	0	0	0	0	0	0	0	0	0	0	0	0	0	0	0	0	0	0	0	0	0	0	0	0	0	0	0	0	0.000658243	0	0	0	0	0	0	0	0	0	0	0	0	0	0	0	0	0	0	0	0	0	0	0	0	0	0	0	0	0	0	0	0	0	0	0	0	0	0	0	0	0	0	0	0	0	0	0	0	0	0	0	0	0	0	0	0	0	0	0	0	0	0	0	0	0	0	0	0	0	0	0	0	0	0	0	0	0	0	0	0	0	0	0	0	0	0	0	0	0	0	0	0	0	0	0	0	0	0	0	0	0	0	0	0	0	0	0	0	0	0	0	0	0	0	0	0	0	0	0	0	0	0	0	0	0	0	0	0	0	0	0	0	0	0	0	0	0	0	0	0	0	0	0	0	0	0	0	0	0	0	0	0	0	0	0	0	0	0	0	0	0	0	0	0	0	0	0	0	0	0	0	0	0	0	0	0	0	0	0	0	0	0	0	0	0	0	0	0	0	0	0	0	0	0	0	0	0	0	0	0	0	0	0	0	0	0	0	0	0	0	0	0	0	0	0	0	0	0	0	0	0	0	0	0	0	0	0	0	0	0	0	0	0	0	0	0	0	0	0	0	0	0	0	0	0	0	0	0	0	0	0	0	0	0	0	0	0	0	0	0	0	0	0	0	0	0	0	0	0	0	0	0	0	0	0	0	0	0	0	0	0	0	0	0	0	0	0	0	0	0	0	0	0	0	0	0	0	0	0	0	0	0	0	0	0	0	0	0	0	0	0	0	0	0	0	0	0	0	0	0	0	0	0	0	0	0	0	0	0	0	0	0	0	0	0	0	0	0	0	0	0	0	0	0	0	0	0	0
d__Bacteria;p__Firmicutes_A;c__Clostridia;o__Oscillospirales;f__CAG-272;g__CAG-841	0	0	0	0	0	0	0	0	0	0	0	0	0	0	0	0	0	0	0	0	0	0	0	0	0	0	0	0	0	0	0	0	0	0	0	0	0	0	0	0	0	0	0	0	0	0	0	0	0	0	0	0	0	0	0	0	0	0	0	0	0	0	0	0	0	0	0	0	0	0	0	0	0	0	0	0	0	0	0	0	0	0	0	0	0	0	0	0	0	0	0	0	0	0	0	0	0	0	0	0	0	0	0	0	0	0	0	0	0	0	0	0	0	0	0	0	0	0	0	0	0	0	0	0	0	0	0	0	0	0	0	0	0	0	0	0	0	0	0	0	0	0	0	0	0	0	0	0	0	0	0	0	0	0	0	0	0	0	0	0	0	0	0	0	0	0	0	0	0	0	0	0	0	0	0	0	0	0	0	0	0	0	0	0	0	0	0	0	0	0	0	0	0	0	0	0	0	0	0	0	0	0	0	0	0	0	0	0	0	0	0	0	0	0	0	0	0	0	0	0	0	0	0	0	0	0	0	0	0	0	0	0	0	0	0	0	0	0	0	0	0	0	0	0	0	0	0	0	0	0	0	0	0	0	0	0	0	0	0	0	0	0	0	0	0	0	0	0	0	0	0	0	0	0	0	0	0	0	0	0	0	0	0	0	0	0	0	0	0	0	0	0	0	0	0	0	0	0	0	0	0	0	0	0	0	0	0	0	0	0	0	0	0	0	0	0	0	0	0	0	0	0	0	0	0	0	0	0	0	0	0	0	0	0	0	0	0	0	0.000287221	0	0	0	0	0	0	0	0	0	0	0	0	0	0	0	0	0	0	0	0	5.86e-05	0	0	0	0	0	0	0	0	0	0	0	0	0	0	0	0	0	0	0	0	0	0	0	0	0	0	0	0	0	0	0	0	0	0	0	0	0	0	0	0	0	0	0	0	0	0	0	0	0	0	0	0	0	0	0	0	0	0	0	0	0	0.000417779	0	0	0	0	0	0	0	0	0	0	0	0	0	0	0	0	0	0	0	0	0	0	0	0	0	0	0	0	0	0	0	0	0	0	0	0	0	0	0	0	0	0	0	0	0	0	0
d__Bacteria;p__Firmicutes_A;c__Clostridia;o__Oscillospirales;f__CAG-272;g__QALR01	0	0	0	0	0	0	0	0	0	0	0	0	0	0	0	0	0	0	0	0	0	0	0	0	0	0	0	0	0	0	0	0	0	0	0	0	0	0	0	0	0	0	0	0	0	0	0	0	0	0	0	0	0	0	0	0	0	0	0	0	0	0	0	0	0	0	0	0	0	0	0	0	0	0	0	0	0	0	0	0	0	0	0	0	0	0	0	0	0	0	0	0	0	0	0	0	0	0	0	0	0	0	0	0	0	0	0	0	0	0	0	0	0	0	0	0	0	0	0	0	0	0	0	0	0	0	0	0	0	0	0	0	0	0	0	0	0	0	0	0	0	0	0	0	0	0	0	0	0	0	0	0	0	0	0	0	0	0	0	0	0	0	0	0	0	0	0	0	0	0	0	0	0	0	0	0	0	0	0	0	0	0	0	0	0	0	0	0	0	0	0	0	0	0	0	0	0	0	0	0	0	0	0	0	0	0	0	0	0	0	0	0	0	0	0	0	0	0	0	0	0	0	0	0	0	0	0	0	0	0	0	0	0	0	0	0	0	0	0	0	0	0	0	0	0	0	0	0	0	0	0	0	0	0	0	0	0	0	0	0	0	0	0	0	0	0	0	0	0	0.000114996	0	0	0	0	0	0	0	0	0	0	0	0	0	0	0	0	0	0	0	0	0	0	0	0	0	0	0	0	0	0	0	0	0	0	0	0	0	0	0	0	0	0	0	0	0	0	0	0	0	0	0	0	0	0	0	0	0	0	0.000121926	0	0	0	0	0	0	0	0	0	0	0	0	0	0	0	0	0	0	0	0	0	0	0	0	0	0	0	0	0	0	0	0	0	0	0	0	0	0	0	0	0	0	0	0	0	0	0	0	0	0	0	0	0	0	0	0	0	0	0	0	0	0	0	0	0	0	0	0	0	0	0	0	0	0	0	0	0	0	0	0	0	0	0	0	0	0	0	0	0	0	0	0	0	0	0	0	0	0	0	0	0	0	0	0	0	0	0	0	0	0	0	0	0	0	0	0	0	0	0	0	0	0	0	0	0	0	0	0	0	0	0	0	0	0	0	0	0	0	0	0
d__Bacteria;p__Firmicutes_A;c__Clostridia;o__Oscillospirales;f__CAG-272;g__UMGS1865	0	0	0	0	0	0	0	0	0	0	0	0	0	0	0	0	0	0	0	0	0	0	0	0	0	0	0	0	0	0	0	0	0	0	0	0	0	0	0	0	0	0	0	0	0	0	0	0	0	0	0	0	0	0	0	0	0	0	0	0	0	0	0	0	0	0	0	0	0	0	0	0	0	0	0	0	0	0	0	0	0	0	0	0	0	0	0	0	0	0	0	0	0	0	0	0	0	0	0	0	0	0	0	0	0	0	0	0	0	0	0	0	0	0	0	0	0	0	0	0	0.000571158	0	0	0	0	0	0	0	0	0	0	0	0	0	0	0	0	0	0	0	0	0	0	0	0	0	0	0	0	0	0	0	0	0	0	0	0	0	0	0	0	0	0	0	0	0	0	0	0	0	0	0	0	0	0	0	0	0	0	0	0	0	0	0	0	0	0	0	0	0	0	0	0	0	0	0	0	0	0	0	0	0	0	0	0	0	0	0	0	0	0	0	0	0	0	0	0	0	0	0	0	0	0	0	0	0	0	0	0	0	0	0	0	0	0	0	6.51e-05	0	0	0	0	0	0	0	0	0	0	0	0	0	0	0	0	0	0	0	0	0	0	0	0	0	0	0	0	0	0	0	0	0	0	0	0	0	0	0	0	0	0	0	0	0	0	0	0	0	0	0	0	0	0	0	0	0	0	0	0	0	0	0	0	0	0	0	0	0	0	0	0	0	0	0	0	0	0	0	0	0	0	0	0	0	0	0	0	0	0	0	0	0	0	0	0	0	0	0	0	0	0	0	0	0	0	0	0	0	0	0	0	0	0	0	0	0	0	0	0	0	0	0	0	0	0	0	0	0	0	0	0	0	0	0	0	0	0	0	0	0	0	0	0	0	0	0	0	0	0	0	0	0	0	0	0	0	0	0	0	0	0	0	0	0	0	0	0	0	0	0	0	0	0	0	0	0	0	0	0	0	0	0	0	0	0	0	0	0	0	0	0	0	0	0	0	0	0	0	0	0	0	0	0	0	0	0	0	0	0	0	0	0	0	0	0	0	0	0	0	0	0	0	0	0	0	0	0	0	0	0	0
d__Bacteria;p__Firmicutes_A;c__Clostridia;o__Oscillospirales;f__CAG-272;g__UMGS731	0	0	0	0	0	0	0	0	0	0	0	0	0	0	0	0	0	0	0	0	0	0	0	0	0	0	0	0	0	0	0	0	0	0	0	0	0	0	0	0	0	0	0	0	0	0	0	0	0	0	0	0	0	0	0	0	0	0	0	0	0	0	0	0	0	0	0	0	0	0	0	0	0	0	0	0	0	0	0	0	0	0	0	0	0	0	0	0	0	0	0	0	0	0	0	0	0	0	0	0	0	0	0	0	0	0	0	0	0	0	0	0	0	0	0	0	0	0	0	0	0	0	0	0	0	0	0	0	0	0	0	0	0	0	0	0	0	0	0	0	0	0	0	0	0	0	0	0	0	0	0	0	0	0	0	0	0	0	0	0	0	0	0	0	0	0	0	0	0	0	0	0	0	0	0	0	0	0	0	0	0	0	0	0	0	0	0	0	0	0	0	0	0	0	0	0	5.27e-05	0	0	0	0	0	0	0	0	0	0	0	0	0	0	0	0	0	0	0	0	0	0	0	0	0	0	0	0	0	0	0	0	0	0	0	0	0	0	0	0	0	0	0	0	0	0	0	0	0	0	0	0	0	0	0	0	0	0	0	0	0	0	0	0	0	0	0	0	0	0	0	0	0	0	0	0	0	0	0	0	0	0	0	0	0	0	0	0	0	0	0	0	0	0	0	0	0	0	0	0	0	0	0	0	0	0	0	0	0	0	0	0	0	0	0	0	0	0	0	0	0	0	0	0	0	0	0	0	0	0	0	0	0	0	0	0	0	0	0	0	0	0	0	0	0	0	0	0	0	0	0	0	0	0	0	0	0	0	0	0	0	0	0	0	0	0	0	0	0	0	0	0	0	0	0	0	0	0	0	0	0	0	0	0	0	0	0	0	0	0	0	0	0	0	0	0	0	0	0	0	0	0	0	0	0	0	0	0	0	0	0	0	0	0	0	0	0	0	0	0	0	0	0	0	0	0	0	0	0	0	0	0	0	0	0	0	0	0	0	0	0	0	0	0	0	0	0	0	0	0	0	0	0	0	0	0	0	0	0	0	0	0	0	0	0	0	0	0	0	0	0	0
d__Bacteria;p__Firmicutes_A;c__Clostridia;o__Oscillospirales;f__Oscillospiraceae;g__CAG-103	0	0	0	0	1e-05	0	0	0	0	0	0	0	0	0	0	0	0	0	0	0	0	0	0	0	0	0	0	0	0	0	0	0	0	0	0	0	0	6.69e-05	0	0	0	0	0	0	0	0	0	0	0	0	0	0	0	0	0	0	0	0	0	0	0	0	0	0	0	0	0	0	0	0	0	0	0	0	0	0	0	0	0	0	0	0	0	0	0	0	0	0	0	0	0	0	0	0	0	0	0	0	0	0	0	0	0	0	0	0	0	0	0	0	0	0	0	0	0	0	0	0	0	0	2.34e-05	0	0	0	0	0	0	0	0	0	0	0	0	0	0	0	0	0	0	0	0	0	0	0	0	0	0	0	0	0	0	0	0	0	0	0	0	0	0	0	0	0	0	0	0	0	0	0	0	0	0	0	0	0	0	4.88e-05	0	0	0	0	0	0	0	0	0	0	0	0	0	0	0	0	0	0	0	0	8.24e-06	0	5.32e-05	0	0	0	0	0	0	0	0	0	0	0	0	0	0	0	0	0	0	0	0	0	0	0	0	0	0	0	0	0	0	0	0	0	0	0	0	0	3.1e-05	0	8.44e-06	0	0	0	1.92e-05	0	0	0	0	0	0	0	0	0	3.36e-05	0	0	0	0	0	0	0	0	0	0	0	0	0	0	0	0	4.16e-05	0	0	0	0	0	0	0	0	0	0	0	0	6.41e-06	0	0	0	0	0	0	0	0	0	0	0	0	0	0	0	0	0	0	0	0	0	0	0	0	0	0	0	0	0	0	0	0	0	0	0	0	0	0	0	0	0	0	0	0	0	0	0	0	0	0	0	0	6.27e-05	0	1.46e-05	0	0	0	0	0	2.43e-05	0	0	0	0	0	0	0	0	0	1.04e-05	0	1.08e-05	0	0	0	0	0	0	0	0	0	0	0	0	2.51e-05	0	0	0	0	0	0	0	0	0	0	3.75e-05	0	0	0	0	0	0	0	0	0	0	0	0	0	0	0	0	0	0	0	0	0	0	0	0	0	0	0	0	0	0	0	0	0	0	0	0	0	0	0	0	0	0	0	0	0	0	0	0	0	0	0	0	0	0	0	0	0	0	0	0	0	0	0	0	0	0	0	0	0	0	0	0	0.000112343	0	0	0	0	0	0	0	0	0	0	0	0	0	0	0	0
d__Bacteria;p__Firmicutes_A;c__Clostridia;o__Oscillospirales;f__Oscillospiraceae;g__CAG-170	0	0	0	0	0	0	0	0	0	0	0	0	0	0	0	0	0	0	0	4.67e-05	0	0	0	0	0	0	0	0	0	0	0	0	0	0	0	0	0	0	0	0	0	0	0	0	0	0	0	0	0	0	0	0	0	0	0	0	0	0	0	0	0	0	0	0	0	0	0	0	0	0	0	0	0	0	0	0	0	0	0	0	0	0	0	0	0	0	0	0	0	0	0	0	0	0	0	0	0	0	0	0	0	0	0	0	0	0	0	0	0	0	0	0	0	0	0	0	0	0	0	0	0	0	0	0	0	0	0	0	0	0	0	0	0	0	0	0	0	0	0	0	0	0	0	0	0	0	0	0	0	0	0	0	0	0	0	0	0	0	0	0	2.82e-05	0	0	0	0	0	0	0	0	0	0	0	0	0	0	0	0	0	0	0	0	0	0	0	0	0	0	0	0	0	0	0	0	0	0	0	2.71e-05	0.000193934	0	0	0	0	0	0	0	0	0	0	0	0	0.000369381	0	0	0	0	0	0	0	0	0	0	0	0	0	0	0	0	0	0	0	0	0	0	0	0	0	0	0	0	0	0	5.11e-05	0	0	0	0	0	0	0	0	0	0	0	0	0	0	0	0	0	0	0	0	0	0	0	0	0	0	0	0.000290707	0	0	0	0	0	0	0	0	0	0	0	0	0	0	0	0	0	0	0	0	0	0	0	0	0	0	0	0	0	0	0	0	0	0	0	0	0	0	0	0	0	0	9.86e-05	0	0	0	0	0	0	0	0	0	0	0	0	0	0	4.36e-05	1.65e-05	0	0	0	0	0	0	4.64e-05	0	3.27e-05	1.51e-05	0	0	0	0	0	0	0	0	0	0	0	0	0	0	0	0	0	0	0	0	0	0	0	0	0	0	0	0	0	0.000723733	0	0	0	0	0	0	0	0	0	0	0	0	2.46e-05	0	0	0	0	0	0	0	0	0	0	0	0	0	0	0	0	0	0	0	0	0	0	0	0	0	0	0	0	0	0	0	0	0	0	0	0	0	0	0	0	0	0	0	0	0	0	0	0	0	0	5.22e-05	0	0	0	0	0	0	0	0	0	0	0	0	0	0.00011525	0	0	0	0	0	2.3e-05	0	0	0	0	0	0	0	0	0	0	0	0	0	0	0	0
d__Bacteria;p__Firmicutes_A;c__Clostridia;o__Oscillospirales;f__Oscillospiraceae;g__CAG-83	0	0	0	0	0.00349178	0.00485015	0.000653877	0	0	0	0	0	0	0	0	0	0	0	0	0.00326582	0.00257381	0.0011715	0	0	0	0	0	0	0	0	0	0	0	0	0.0001289	8.78e-05	0	0.00116654	0	0	0	0	0	0	0	0	0.000738789	0.000421864	0.000767213	0	0	0	0	0	0	0	0	0	0	0	0	0	0	0	0	0	6.42e-05	0	0	0	0	0	0	0	0	0	0	0	0	0	0	0	0	0	0	0	0	0.000766582	0	0.00162123	0.000883983	0.00115299	0.00111971	0.000996621	0.000822203	0.000902567	0	5.34e-05	0	0.000920055	0	0.0004302	0.000864567	0.000951906	0	0.00303701	0	0	0	0	0	0	0.000660199	0.000538278	0	0	0	0	0	0	0.0113889	0	0	0	0	0	0	0	0	0	0.000288494	0	0.00181414	0	0	0	0	0	0.00120891	0	0	0.00018532	0	0	0	0.00127	0	0	2.12e-05	0	0	0	0	0	0	0	0	2.09e-05	0	0	0.00484273	0.000944841	0	0	0	0.000155291	0	0	1.28e-05	0.000730376	0	0	0	0.000228123	0	0.00194733	0.00151181	0	0	0	0	0.00114974	0	0	0.0012882	0.000936454	0	0	0.000909753	0	0	0.00112486	0.0102082	0	0.000569362	0	0.00201278	0.000602648	0.000121751	0	0	0.00177576	0	0	0.000415138	0	0	7.23e-05	0	0	0.00391991	0	0.000668705	0	0.000394244	0.00076501	0.000372408	6.87e-05	0	0	0	0	0.00032492	6.32e-05	0.000838678	0	0.00175113	0	0	0.00078953	0	0	0	0	0	0	0.000852074	0	0.00107092	0.000537103	0.000159387	0.00030437	0.000428439	0.000657038	0.00144064	0	0	0	0	0	0	0	0.000841496	0.00470398	0	0.00152265	0.000654776	0.00113417	0.00120298	0	0	0	0	0	0.000226851	6.41e-05	0.000937875	0.000857403	0.000545	0.00363033	0.00073222	0.00133763	0	0.000233752	0.000673842	0.00211943	0.000575599	0	0	0	7.61e-05	0	0.000806618	0	0.00194589	0.000444276	0	0.000762486	0.000748341	0	0	0.00022189	0	0.00368153	0	0.000416697	0.000265844	0	0.00201301	0.00168701	0	0.000759048	0	0	0	0	0	0	0.000374691	0	0	0	0.000376924	0.000839818	0	0.000163824	0.000123723	0	0	0.000112574	7.24e-05	0	0	0	0.000288812	0	7.81e-05	0.000605252	0.00216101	2.07e-05	0.000913886	0	0	9.12e-05	0	0.0020209	0.00233863	0.00442112	0.00321432	0.0016808	0.00068512	0	0.00233864	0.00151264	0.000582083	0	0	0	0	0	0.00045647	0.00263779	0.000748799	0.000622517	4.16e-05	0.0028095	0.000788432	0.000591418	0	0	0	0	0	0	0	0.000320646	0.000796074	0.000657261	0.00569472	0.000510111	0.00046547	0.000676956	0	0.00106897	0	0	0	0	0	0.00150709	0.00071665	0.00158365	0	0	0	0	0	0	0	0	0	0	0	0	0	0	0	0	0	0	0	0	0.00100444	0	0	0	0	0	0	0.00140287	0	0	0.00068943	6.82e-05	0	0	0.000107687	0.000422449	0	0	0	0.000976287	0	0	0	0	0.000109387	0	0	0.00265395	0	0.00247007	0.000565858	0.000322548	0	0	0	0	0.00138982	0.00066637	0	0.0011373	0.00039554	0	0.00198947	0	0.00341289	0	0.000421399	0	0	0.000463951	1.62e-05	0	0	0.000615239	0	0.000117102	0.000537124	0	0	0	0	0	0	0	0	0	0
d__Bacteria;p__Firmicutes_A;c__Clostridia;o__Oscillospirales;f__Oscillospiraceae;g__Dysosmobacter	0	0	0	0.00055519	0.004545	0.00275171	0.0024603	0	0	0	0	0	0	0	0	0.00104791	0	0	0	0.00434344	0	0.000796398	0	0	0	0	0	0	0	0	0.00176788	0	0	0	0.00181686	0.00094486	0.00183101	0.00231533	0	0	0	0	0	0	0	0	0.000947087	0.0015773	0	0	0	0	0	0	0	0	0	0	0	0	0	0	0	0	0	0	0	0	0	0	0	0	0	0	0	0	0	0	0	0	0	0	0	0	0	0	0	0	0	0.00104738	0	0.00165583	0.00200041	0.00143418	0.0014386	0.00180622	0	0	0	0.00260833	0	0.000591509	0.00163786	0	0	0	0	0	0	0	0	0	0.00115786	0.00161405	0	0	0	0	0	0	0	0	0	0	0	0	0	0	0	0	0.00233416	0.000557873	0.00252617	0	0	0	0	0	0.00183339	0	0	0	0	0	0	0	0	0	0	0	0	0	0	0	0	0	0	0	0	0	0	0.00143339	0	0	0	0.00166419	0	0.00284198	0.00266208	0.0024287	0.00308818	0	0	0	0	0	0.00207357	0	0	0	0	0	0	0	0.00220256	0.00294101	0	0	0.00522948	0	0.00152494	0.00169907	0.0119277	0	0	0	0.00278307	0.0022946	0.00169149	0.00304263	0	0.000768492	0.00172126	0	0	0	0	0	0	0	0.0163617	0	0	0	0	0.00132517	0	0	0	0	0	0	0.00161584	0	0.0012916	0	0.000871328	0	0	0.00184476	0	0	0	0	0	0	0	0	0.00285243	0.00107226	0.000810641	0.00400507	0.00166174	0.00199103	0	0	0	0	0	0	0	0	0.00198446	0.00198429	0	0.00242167	0.00157636	0	0.00263861	0	0	0	0	0	0	0	0.00154276	0.00311672	0.00114993	0.00337071	0	0.00109106	0	0	0	0.0015176	0.00144355	0	0	0	0	0	0.00162086	0.000840182	0.00174934	0.00245155	0	0.0011252	0	0	0	0	0	0	0	0.00126867	0.000586497	0	0	0.00160645	0	0.00199529	0	0	0	0	0	0	0.00252926	0.000928726	0	0.00404451	0.00189436	0.00187264	0	0	0	0	0	0	0	0	0	0	0	0	0.00178894	0.00245861	0.00134015	0	0.00213758	0	0	0	0	0.00361965	0.00542558	0.00275376	0.00128599	0.00716171	0	0.00112114	0.0069831	0.00303138	0.00119285	0	0	0	0	0	0	0.00162466	0.00332738	0.00144386	0	0.00732505	0.00177029	0.00149841	0	0	0	0	0	0	0	0	0.00225807	0.00278893	0.00713576	0	0.00208808	0.00162232	0	0	0	0	0	0	0	0	0.00173993	0.00312771	0	0	0	0	0	0	0	0	0	0	0	0	0	0	0	0	0	0	0	0	0	0	0	0	0	0	0	0.000306947	0	0	0	0	0	0	0	0	0	0	0	0	0	0	0	0	0	0	0	0	0	0.000955494	0	0	0	0	0	0	0.00162472	0.00165101	0	0.000806937	0.00138634	0	0.00124645	0	0.00641406	0	0.00119204	0	0	0.00201583	0	0	0	0	0	0.00228736	0.00126887	0	0	0	0.00149337	0	0	0	0	0	0
d__Bacteria;p__Firmicutes_A;c__Clostridia;o__Oscillospirales;f__Oscillospiraceae;g__ER4	0	0	0	0	0.000789755	0.00101373	0.000208614	0	0	0	0	0	0	0	0	0	0	0	0	0.00066751	0.000851249	0.000299499	0	0	0	0	0	0	0	0	0.000219584	0	0	0	0.000295074	0	0	0.000359407	0	0	0	0	0	0	0	0	0.000153614	0	0	0	0	0	0	0	0	0	0	0	0	0	0	0	0	0	0	0	7.31e-05	0	0	0	0	0	0	0	0	0	0	0	0	0	0	0	0	0	0	0	0	0.000157265	0	0.000213251	0.000152129	0.000218953	0.000204596	0.000183862	0	0.000167097	0	0	0	0	0	0.000458809	0.000240373	0.000637247	0	0	0	0	0	0	0.000145066	0	0.000211998	0	0	0	0	0	0	0	0	0	0	0	0	0	0	0	0	0	0.000322557	0	0	0	0	0	0	0	0.000369009	0	0	0	0	0	0	0	0	0	0	0	0	0	0	0	0	0	0	0	0	0	0.000301962	0	0	0	0	0	0	0	0.000966339	0.00188647	0	0	0	0	0	0	0	0	0	0	0	0	0	0	0	0	0.000159651	0	0.000478555	0	0	0	0.00372917	0	0	0	0.000202513	0.000533585	0.000633127	0.000684286	0	0.000207766	0	0	0	0	0	0	0	0	0.000980012	0	0.000185571	0	0	0.000481642	0	0.000161416	0	0	0	0	0.000190469	0	0.000207724	0	0	0	0.000258804	0	0	0	0	0	0	0	0.000255387	0	0.000476916	0	0.000232627	0.000318701	7.95e-05	6.81e-05	0.000426189	0	0	0	0	0	0	0	0.000258402	0.000333623	0	0.000487674	0.000110011	0	0.000434193	0	0	0	0	0	0	0	0.000212921	0.000167711	0.000101681	0.00077909	0	0	0	0.000204539	0	0	0.000128148	0	0	0	0.000278591	0	0.000168222	0	0.000554244	5.69e-05	0	0.000137847	0.000160888	0	0	0	0	0	0	0	0	0	0.000320024	0.00077843	0	0	0	0	0	0	0	0	0.00022914	0	0	0	0.000343549	0	0	0	0	0	0	0	0	0	0	0	0	0	0.000176787	0	0.000303626	6.43e-05	0	0	0	0	0	0.000255095	0.000404245	0.000418474	0.000216149	0.000176014	0	0	0.000828481	0.000288327	0.00016316	0	0	0	0	0	0	0.000612977	0.000348803	0.000225308	0	0.000663512	0	0	0	0	0	0	0	0	0	0	0.000384893	0	0.00120682	0	0	0.000133532	0	0.000121931	0	0	0	0	0	0	0.000152073	0.000544825	0	0	0	0	0	0	0	0	0	0	0	0	0	0	0	0	0	0	0	0	0	0	0	0	0	0	0	0.000390323	0	0	0.000329524	0	0	0	0	0	0	0	0	0.000383258	0	0	0	0	0	0	0	0	0	0.000456467	0.000279701	1.88e-05	0	0	0	0	0.000573866	0.000186651	0	0.00015452	9.45e-05	0	0.000216963	0	0.000372477	0	0	0	0	0.000240471	0.000361369	0	0	0	0	0.000278212	0.000266505	0	0	0.000229981	0.000163129	0	0	0	0	0	0
d__Bacteria;p__Firmicutes_A;c__Clostridia;o__Oscillospirales;f__Oscillospiraceae;g__Evtepia	0	0	0	0	0	0	0	0	0	0	0	0	0	0	0	0	0	0	0	0	0	0	0	0	0	0	0	0	0	0	0	0	0	0	0	0	0	0	0	0	0	0	0	0	0	0	0	0	0	0	0	0	0	0	0	0	0	0	0	0	0	0	0	0	0	0	0	0	0	0	0	0	0	0	0	0	0	0	0	0	0	0	0	0	0	0	0	0	0	0	0	0	0	0	0	0	0	0	0	0	0	0	0	0	0	0	0	0	0	0	0	0	0	0	0	0	0	0	0	0	0	0	0	0	0	0	0	0	0	0	0	0	0	0	0	0	0	0	0	0	0	0	0	0	0	0	0	0	0.000224979	0	0	0	0	0	0	0	0	0	0	0	0	0	0	0	0	0	0	0	0	0	0	0	0	0	0	0	0	0	0	0	0	0	0	0	0	0	0	0	0	0	0	0	0	0	0	0	0	0	0	0	0	0	0	0	0	0	0	0	0	0	0	0	0	0	0	0	0	0	0	0	0	0	0.00022642	0	0	0	0.000168088	0	0	0	0	0	0	0	0	0	0	0	9.23e-05	0	0	0	0	0	0	0	0	0	0	0	0	0	0	0	0	0	0	0	0	0	0	0	0	0	0	0	0	0	0	0.000206443	0	0	0	0	0	3.55e-05	0	0	0	0	0	0	0	0	2.34e-05	7.85e-05	0	0	0	0	0	0	0	0.000144022	0	0	0.000175875	0	0	0	0	0	0	0	0	0	0	0	0	0	0	0	0.000122297	0	0	0	0	0	0	0	0	0	0	0	0	0	0	0	0.0002463	0	0	0	0	0	0	0.000196087	0	0	0	0	0	0	0	0.000132478	0	0	0	0	0	0	0	0	0	8.71e-05	0	0.000531301	0	0	0	0	0	0	0	0	0	0	0	0	0.000388098	0	0	0.000143063	0	0	0	0	0	0	0	0	0	0.000406282	0	0	0	0	0	0	0	0	0	0	0	0	0	0	0	0	0	0	0	0	0	0	0	0	0	0	0	0	0	0	0	0	0	0	0	0	0	0	0	0	0	0	0	0	0	0	0	0	0	0	0	0	0	0	0	0	0	0	0	0	0	0	0	0	0	0	0	0	0	0	0	0	0	0	0	0	0	0	0	0	0	0	0	0	0	0	0
d__Bacteria;p__Firmicutes_A;c__Clostridia;o__Oscillospirales;f__Oscillospiraceae;g__Faecousia	0	0	0	0	0	0	0	0	0	0	0	0	0	0	0	0	0	0	0	0	0	0	0	0	0	0	0	0	0	0	0	0	0	0	0	0	0	0	0	0	0	0	0	0	0	0	0	0	0	0	0	0	0	0	0	0	0	0	0	0	0	0	0	0	0	0	0	0	0	0	0	0	0	0	0	0	0	0	0	0	0	0	0	0	0	0	0	0	0	0	0	0	0	0	0	0	0	0	0	0	0	0	0	0	0	0	0	0	0	0	0	0	0	0	0	0	0	0	0	0	0	0	0	0	0	0	0	0	0	0	0	0	0	0	0	0	0	0	0	0	0	0	0	0	0	0	0	0	0	0	0	0	0	0	0	0	0	0	0	0	0	0	0	0	0	0	0	0	0	0	0	0	0	0	0	0	0	0	0	0	0	0	0	0	0	0	0	0	0	0	0	0	0	0	0	0	0	0	0	0	0	0	0	0	0	0	0	0	0	0	0.000154275	0	0	0	0	0	0	0	0	0	0	0	0	0	0	0	0	0	0	0	0	0	0	0	0	0	0	0	0	0	0	0	0	0	0	0	0	0	0	0	0	0	0	0	0	0	0	0	0	0	0	0	0	0	0	0	0	0	0	0	0	0	0	0	0	3.86e-05	0	0	0	0	0	0	0	0	0	0	0	0	0	0	0	0	0	0	0	0	0	0	0	0	0	0	0	0	0	0	0	0	0	0	0	0	0	0	0	0	0	0	0	0	0	0	0	0	0	0	0	0	0	0	0	0	0	0	0	0	0	1.62e-05	0	0	0	0	0	0	0	0	0	0	0	0	0	0	0	0	0	0	0	0	0	0	0	0	0	0	0	0	0	0	0.000124286	0	0	0	0	0	0	0	0	0	0	0	0	0	0	0	0	0	0	0	0	0	0	0	0	0	0	0	0	0	0	0	0	0	0	0	0	0	0	0	0	0	0	0	0	0	0	0	0	0	0	0	0	0	0	0	0	0	0	0	0	0	0	0	0	0	0	0	0	0	0	0	0	0	0	0	0	0	0.000155981	0	0	0	0	0	0	0	0	0	0	0	0	0	0	0	0	0	0	0	0	0	0
d__Bacteria;p__Firmicutes_A;c__Clostridia;o__Oscillospirales;f__Oscillospiraceae;g__Flavonifractor	0	0	0	0	0	0	0.0003245	0	0	0	0	0	0	0	0	0	0	0	0	0	0	0	0	0	0	0	0	0	0	0	0	0	0	0	0	0	0	0	0	0	0	0	0	0	0	0	0	0	0	0	0	0	0	0	0	0	0	0	0	0	0	0	0	0	0	0	0	0	0	0	0	0	0	0	0	0	0	0	0	0	0	0	0	0	0	0	0	0	0	0	0	0	0	0	0	0	0	0	0	0.000396703	0	0	0.000367951	0	0	0	0	0	0	0	0	0	0	0	0	0	0	0	0	0	0	0	0	0	0	0	0	0	0	0	0	0	0.000326549	0	0	0	0	0	0	0	0	0	0	0	0	0	0	0	0.000434179	0	0	0	0	0	0	0	0	0	0	0	0	0	0	0	0	0	0	0	0	0	0	0	0	0	0	0	0	0	0	0	0	0	0	0	0	0	0	0	0	0	0	0	0	0	0	0	0.000150748	0	0.000134338	0.000359024	0	0	0.000435475	0	0	0	0	0	0	0	0	0	0	0	0	0	0	0	0	0	0	0	0.000423658	0	0	0	0	0	0	0	0	0	0	0	0	0	0	0	0.000311019	0.000171754	0	0.00019826	0.000171799	0.000486861	0	0	0	0	0	0	0	0	0	0	0	0.000580389	0.000179675	0	0	0	0	0	0	0	0	0	0	0.000585394	0	0	0	0	0	0	0	0.000129874	0	0	0	0	0	0	0	0.000158342	0	0.000182117	0.000259958	0	0	0	0	0	0	0	0	0	0	0	0	0	0	0	0	0	0	0	0	0	0	0	0	0.000343585	0.000292708	0	0	0	0	0	0	0	0	0	0	0	0.000714082	0	0	0	0	0	0	0	0	0	0	0.000289002	0.00134208	0	0.00023852	0.000385234	0	0.000477155	0	0.000154418	0	0	0	0	0	0	0	0	0	0.000387137	0	0.000530448	0	0.000328882	0	0	0	0	0	0	0	0	0	0	0	0	0.000438952	0	0	0	0	0	0	0	0	0	0.000300977	0	0	0	0	0	0	0	0	0	0	0	0	0	0	0	0	0	0	0	0	0	0	0	0	0	0	0	0	0	0	0	0	0	0	0	0	0	0	0	0	0	0	0	0	0	0	0	0	0	0	0.000195713	0	0	0	0	0	0	0.000503548	0.000171658	0	0	0.000205198	0	0.000508922	0	0.000511203	0	9.29e-05	0	0	0	0	0	0	0	0	0	0	0	0	0	0	0	0	0	0	0	0
d__Bacteria;p__Firmicutes_A;c__Clostridia;o__Oscillospirales;f__Oscillospiraceae;g__HGM12998	0	0	0	0	0	0	0	0	0	0	0	0	0	0	0	0	0	0	0	0	0	0	0	0	0	0	0	0	0	0	0	0	0	0	0	0	0	0	0	0	0	0	0	0	0	0	0	0	0	0	0	0	0	0	0	0	0	0	0	0	0	0	0	0	0	0	0	0	0	0	0	0	0	0	0	0	0	0	0	0	0	0	0	0	0	0	0	0	0	0	0	0	0	0	0	0	0	0	0	0	0	0	0	0	0	0	0	0	0	0	0	0	0	0	0	0	0	0	0	0	0	0	0	0	0	0	0	0	0	0	0	0	0	0	0	0	0	0	0	0	0	0	0	0	0	0	0	0	0	0	0	0	0	0	0	0	0	0	0	0	0	0	0	0	0	0	0	0	0	0	0	0	0	0	0	0	0	0	0	0	0	0	0	0	0	0	0	0	0	0	0	0	0	0	0	0	0	0	0	0	0	0	0	0	0	0	0	0	0	0	0	0	0	0	0	0	0	0	0	0	0	0	0	0	0	0	0	0	0	0	0	0	0	0	0	0	0	0	0	0	0	0	0	0	0	0	0	0	0	0	0	0	0	0	0	0	0	0	0	0	0	0	0	0	0	0	0	0	0	0	0	0	0	0	0	0	0	0	0	0	0	0	2.45e-05	0	0	0	0	0	0	0	0	0	0	0	0	0	0	0	0	0	0	0	0	0	0	0	0	0	0	0	0	0	0	0	0	0	0	0	0	0	0	0	0	0	0	0	0	0	0	0	0	0	0	0	0	0	0	0	0	0	0	0	0	0	0	0	0	0	0	0	0	0	0	0	0	0	0	0	0	0	0	0	0	0	0	0	0	0	0	0	0	0	0	0	0	0	0	0	0	0	0	0	0	0	0	0	0	0	0	0	0	0	0	0	0	0	0	0	0	0	0	0	0	0	0	0	0	0	0	0	0	0	0	0	0	0	0	0	0	0	0	0	0	0	0	0	0	0	0	0	0	0	0	0	0	0	0	0	0	0	0	0	0	0	0	0	0	0	0	0	0	0	0	0	0	0	0	0	0	0	0	0	0	0	0	0	0	0	0
d__Bacteria;p__Firmicutes_A;c__Clostridia;o__Oscillospirales;f__Oscillospiraceae;g__Intestinimonas	0	0	0	0	0	0	0	0	0	0	0	0	0	0	0	0	0	0	0	0	0	0	0	0	0	0	0	0	0	0	0	0	0	0	0	0	0	0	0	0	0	0	0	0	0	0	0	0	0	0	0	0	0	0	0	0	0	0	0	0	0	0	0	0	0	0	0	0	0	0	0	0	0	0	0	0	0	0	0	0	0	0	0	0	0	0	0	0	0	0	0	0	0	0	0	0	0	0	0	0	0	0	0	0	0	0	0	0	0	0	0	0	0	0	0	0	0	0	0	0	0	0	0	0	0	0	0	0	0	0	0	0	0	0	0	0	0	0	0	0	0	0	0	0	0	0	0	0	0	0	0	0	0	0	0	0	0	0	0	0	0	0	0	0	0	0	0	0	0	0	0	0	0	0	0	0	0	0	0	0	0	0	0	0	0	0	0	0	0	0	0	0	0.000919938	0	0	0	0	0	0	0	0	0	0	0	0	0	0	0	0	0	0	0	0	0	0	0	0	0	0	0	0	0	0	0	0	0	0	0	0	0	0	0	0	0	0	0	0	0	0	0	0	0	0.000653537	0	0	0	0	0	0	0	0	0	0	0	0	0.000635426	0	0	0	0	0	0	0	0	0	0	0	0	0	0	0	0	0	0	0	0	0	0	0	0	0	0	9.75e-05	0	0	0	0	0	0	0	0	0	0	0	0	0	0	0	0	0	0	0	0	0	0	0	0	0	0	0	0	0	0	0	0	0	0	0	0	0	0	0	0	0	0	0	0	0	0	0	0	0	0	0	0	0	0	0	0	0	0	0	0	0	0	0	0	0	0	0	0	0	0	2.22e-05	0	0	0	0	0	0	0	0	0	0	0	0	0	0	0	0	7.46e-05	0	0	0	0	0	0	0	0	0	0	0	0	0	0	0	0	0	0	0	0	0	0	0	0	0	0	0	0	0	0	0	0	0	0	0	0	0	0	0	0	0	0	0	0	0	0	0	0	0	0	0	0	0	0	0	0	0	0	0	0	0	0	0	0	0	0	0	0	0	0	0	0	0	0	0	0	0	0	0	0	0	0	0	0	0	0	0	0	0	0	0	0	0	0	0	0	0	0
d__Bacteria;p__Firmicutes_A;c__Clostridia;o__Oscillospirales;f__Oscillospiraceae;g__Lawsonibacter	0	0	0	0	2e-05	0	0.000218675	0	0	0	0	0	0	0	0	0	0	0	0	0	0	0	0	0	0	0	0	0	0	0	0	0	0	0	0	0	0.00330934	0	0	0	0	0	0	0	0	0	0	7.28e-05	0	0	0	0	0	0	0	0	0	0	0	0	0	0	0	0	0	0	0	0	0	0	0	0	0	0	0	0	0	0	0	0	0	0	0	0	0	0	0	0	0	0.000144167	0	0.000192371	4.41e-05	3.68e-05	0	0.00107979	0	0	0	0.000244694	0	0	0	0	0	0	0	0	0	0	0	0	0	0	0	0	0	0	0	0	0	0	0	0	0	0	0	0	0	0	0.00118816	0	0.000131434	0	0	0	0	0	0.000105491	0	0	0	0	0	0	0	0	0	1.92e-05	0	0	0	0	0	0	0	0	0	0	0	0	0	0	0	0	0	0	0	0	0	0	0	0	0	0	0	0	0	0	0	0	0	0	0	0	0	0	0	0	0	0	0	0.000173771	0	0	0	0.00122009	0	0.000473112	0.000194257	0	0.000191471	0.000135228	0	0	0	0	0	0	0	0.000155012	0	0	0	0	0	0	0	0	0	0	0	0.000123259	5.07e-05	0	0	0.000961698	0	0	0	0.00102626	0	0	0	0	0	0	0	0.00134798	8.55e-05	0.000241198	0.00061703	0.000340822	0.00242323	0.000231878	0	0	0	0	0	0	0	0	0	0	0	0.000261756	0	0	0	0	0	0	0	0	0	0.000343051	0.000158185	3.41e-05	0.00011763	0	0	0	0	0	0.000530938	0	0	0	0	0	0	1.72e-05	3.01e-05	0.000451479	9.45e-05	0.00172115	0	0	0	0	0	0	0.000106296	0	0.000263526	0.00111092	0	0	9.64e-05	0	0.00144723	0	0	0	0	0	0	0	0	0	0.00165759	0.000401305	2.95e-05	0	0	0	0	0	0	0	0	0	0	0	0	0.000178703	0	2.13e-05	0	0	0	0	0	0	0.000142423	0.000369337	0.00167271	0.000193103	0.000606431	0	0	3.55e-05	0.000849551	0	0	0	0	0	0	0	0	0.00207889	0.00170365	0	0.000398715	0.000116883	5.15e-05	0	0	0	0	0	0	0	0	0.00128269	0.00141408	0.000722232	0	0.00308629	8.99e-05	0	0	0	0	0	0	0	0	0.00102098	0.000102758	0	0	0	0	0	0	0	0	0	0	0	0	0	0	0	0	0	0	0	0	0	0	0	0	0	0	0	0	0	0	0	0	0	0	0	0	0	0	0	0	0	0	0	0	0	0	0	0	0	0.000200233	0	0	0	0	0	0	0.00326033	0.000288251	0	7.66e-05	0.000126953	0	0.000587931	0	0.000574808	0	0.000277828	0.000418982	0	1.42e-05	0	0	0	0	0	0	0.000147629	0	0	0	3.92e-05	0	0	0	0	0	0
d__Bacteria;p__Firmicutes_A;c__Clostridia;o__Oscillospirales;f__Oscillospiraceae;g__NSJ-51	0	0	0	0	0.000317137	0	0	0	0	0	0	0	0	0	0	0	0	0	0	0	0	0	0	0	0	0	0	0	0	0	0	0	0	0	0	0	0	0	0	0	0	0	0	0	0	0	0	0	0	0	0	0	0	0	0	0	0	0	0	0	0	0	0	0	0	0	0	0	0	0	0	0	0	0	0	0	0	0	0	0	0	0	0	0	0	0	0	0	0	0	0	0	0	0	0	0	0	0	0	0	0	0	0	0	0	0	0	0	0	0	0	0	0	0	0	0	0	0	0	0	0	0	0	0	0	0	0	0	0	0	0	0	0	0	0	0	0	0	0	0	0	0	0	0	0	0	0	0	0	0	0	0	0	0	0	0	0	0	0	0	0	0	0	0	0	0	0	0	0	0	0	0	0	0	0	0	0	0	0	0	0	0	0	0	0	0	0	0	0	0	0	0	0	0	0	0	0	0	0	0	0	0	0	0	0	0	0	0	0	0	0	0	0	0	0	0	0	0	0	0	0	0	0	0	0	0	0	0	0	0	0	0	0	0	0	0	0	0	0	0	0	0	0	0	0	0	0	0	0	0	0	0	0	0	0	0	0	0	0	0	0	0	0	0	0	0	0	0	0	0	0	0	0	0	0	0	0	0	0	0	0	0	0	0	0	0	0	0	0	0	0	0	0	0	0	0	0	0	0	0	0	0	0	0	0	0	0	0	0	0	0	0	0	0	0	0	0	0	0	0	0	0	0	0	0	0	0	0	0	0	0	0	0	0	0	0	0	0	0	0	0	0	0	0	0	0	0	0	0	0	0	0	0	0	0	0	0	0	0	0	0	0	0	0	0	0	0	0	0	0	0	0	0	0	0	0	0	0	0	0	0	0	0	0	0	0	0	0	0	0	0	0	0	0	0	0	0	0	0	0	0	0	0	0	0	0	0	0	0	0	0	0	0	0	0	0	0	0	0	0	0	0	0	0	0	0	0	0	0	0	0	0	0	0	0	0	0	0	0	0	0	0	0	0	0	0	0	0	0	0	0	0	0	0	0	0	0	0	0	0	0	0	0	0	0	0	0	0	0
d__Bacteria;p__Firmicutes_A;c__Clostridia;o__Oscillospirales;f__Oscillospiraceae;g__Onthomonas	0	0	0	0	0	0	0	0	0	0	0	0	0	0	0	0	0	0	0	0	0	0	0	0	0	0	0	0	0	0	0	0	0	0	0	0	0	0	0	0	0	0	0	0	0	0	0	0	0	0	0	0	0	0	0	0	0	0	0	0	0	0	0	0	0	0	0	0	0	0	0	0	0	0	0	0	0	0	0	0	0	0	0	0	0	0	0	0	0	0	0	0	0	0	0	0	0	0	0	0	0	0	0	0	0	0	0	0	0	0	0	0	0	0	0	0	0	0	0	0	0	0	0	0	0	0	0	0	0	0	0	0	0	0	0	0	0	0	0	0	0	0	0	0	0	0	0	0	0	0	0	0	0	0	0	0	0	0	0	0	0	0	0	0	0	0	0	0	0	0	0	0	0	0	0	0	0	0	0	0	0	0	0	0	0	0	0	0	0	0	0	0	0	0	0	0	0	0	0	0	0	0	0	0	0	0	0	0	0	0	0	0	0	0	0	0	0	0	0	0	0	0	0	0	0	0	0	0	0	0	0	0	0	0	0	0	0	0	0	0	0	0	0	0	0	0	0	0	0	0	0	0	0	0	0	0	0	0	0	0	0	0	0	0	0	0	0	0	0	0	0	0	0	0	0	0	0	0	0	0	0	0	0	0	0	0	0	0	0	0	0	0	0	0	0	0	0	0	0	0	0	0	0	0	0	0	0	0	0	0	0	0	0	0	0	0	0	0	0	0	0	0	0	0	0	0	0	0	0	0	0	0	0	0	0	0	0	0	0	0	0	0	0	0	0	0	0	0	0	0	0	0	0	9.91e-06	0	0	0	0	0	0	0	0	0	0	0	0	0	0	0	0	0	0	0	0	0	0	0	0	0	0	0	0	0	0	0	0	0	0	0	0	0	0	0	0	0	0	0	0	0	0	0	0	0	0	0	0	0	0	0	0	0	0	0	0	0	0	0	0	0	0	0	0	0	0	0	0	0	0	0	0	0	0	0	0	0	0	0	0	0	0	0	0	0	0	0	0	0	0	0	0	0	0	0	0	0	0	0	0	0	0	0	0	0	0	0	0	0	0	0
d__Bacteria;p__Firmicutes_A;c__Clostridia;o__Oscillospirales;f__Oscillospiraceae;g__Pseudoscilispira	0	0	0	0	0	0	0	0	0	0	0	0	0	0	0	0	0	0	0	0	0	0	0	0	0	0	0	0	0	0	0	0	0	0	0	0	0	0	0	0	0	0	0	0	0	0	0	0	0	0	0	0	0	0	0	0	0	0	0	0	0	0	0	0	0	0	0	0	0	0	0	0	0	0	0	0	0	0	0	0	0	0	0	0	0	0	0	0	0	0	0	0	0	0	0	0	0	0	0	0	0	0	0	0	0	0	0	0	0	0	0	0	0	0	0	0	0	0	0	0	0	0	0	0	0	0	0	0	0	0	0	0	0	0	0	0	0	0	0	0	0	0	0	0	0	0	0	0	0	0	0	0	0	0	0	0	0	0	0	0	0	0	0	0	0	0	0	0	0	0	0	0	0	0	0	0	0	0	0	0	0	0	0	0	0	0	0	0	0	0	0	0	0	0	0	0	0	0	0	0	0	0	0	0	0	0	0	0	0	0	0	0	0	0	0	0	0	0	0	0	0	0	4.03e-05	1.84e-05	0	0	0	0	0	0	0	0	0	0	0	0	0	0	2.31e-05	0	1.57e-05	0	0	0	0	0	0	0	0	0	0	0	0	0	0	0	0	0	0	0	0	0	0	0	0	0	0	5.43e-05	0	0	0	0	0	0	0	0	0	0	0	0	0	0	0	0	0	0	0	0	0	0	0	0	0	0	0	0	0	0	0	0	0	0	0	0	0	0	0	0	3.5e-05	0	0	0	5.42e-05	0	0	0	1.55e-05	0	0	0	0	0	0	0	0	0	0	0	0	0	2.52e-05	0	0	0	0	0	0	0	0	2.18e-05	0	2.75e-05	0	0	0	0	0	0	0	0	0	0	8.7e-05	0	0	0	0	0	0	0	0	0	0	0	0	0	0	0	0	0	0	1.63e-05	0	0	0	0	0	0	0	0	0	0	0	0	0	0	0	0	0	0	0	0	0	0	0	0	0	0	0	0	0	0	0	0	0	0	0	0	0	0	0	0	0	0	0	0	0	0	0	0	0	0	0	0	0	0	0	0	0	0	0	0	0	0	0	0	0	0	0	0	0	0	0	0	0	0	0	0	0	0	0	0	0	0	0	0	0	0	0	0	0	0	0	0	0	0	0	0	0
d__Bacteria;p__Firmicutes_A;c__Clostridia;o__Oscillospirales;f__Oscillospiraceae;g__UBA738	0	0	0	0	0	0	0	0	0	0	0	0	0	0	0	0	0	0	0	0	0	0	0	0	0	0	0	0	0	0	0	0	0	0	0	0	0	0	0	0	0	0	0	0	0	0	0	0	0	0	0	0	0	0	0	0	0	0	0	0	0	0	0	0	0	0	0	0	0	0	0	0	0	0	0	0	0	0	0	0	0	0	0	0	0	0	0	0	0	0	0	0	0	0	0	0	0	0	0	0	0	0	0	0	0	0	0	0	0	0	0	0	0	0	0	0	0	0	0	0	0	0	0	0	0	0	0	0	0	0	0	0	0	0	0	0	0	0	0	0	0	0	0	0	0	0	0	0	0	0	0	0	0	0	0	0	0	0	0	0	0	0	0	0	0	0	0	0	0	0	0	0	0	0	0	0	0	0	0	0	0	0	0	0	0	0	0	0	0	0	0	0	0	0	0	0	0	0	0	0	0	0	0	0	0	0	0	0	0	0	0	0	0	0	0	0	0	0	0	0	0	0	0	0	0	0	0	0	0	0	0	0	0	0	0	0	0	0	0	0	0	0	0	0	0	0	0	0	0	0	0	0	0	0	0	0	0	0	0	0	0	0	0	0	0	0	0	0	0	0	0	0	0	0	0	0	0	0	0	0	0	0	0	0	0	0	0	0	0	0	0	0	0	0	0	0	0	0	0	0	0	0	0	0	0	0	0	0	0	0	0	0	0	0	0	0	0	0	0	0	0	0	0	0	0	0	0	0	0	0	0	0	0	0	0	0	0	8.34e-05	0	0	0	0	0	0	0	0	0	0	0	0	0	0	0	0	0	0	0	0	0	0	0	0	0	0	0	0	0	0	0	0	0	0	0	0	0	0	0	0	0	0	0	0	0	0	0	0	0	0	0	0	0	0	0	0	0	0	0	0	0	0	0	0	0	0	0	0	0	0	0	0	0	0	0	0	0	0	0	0	0	0	0	0	0	0	0	0	0	0	0	0	0	0	0	0	0	0	0	0	0	0	0	0	0	0	0	0	0	0	0	0	0	0	0	0	0	0	0	0	0	0	0	0	0	0	0	0	0	0	0
d__Bacteria;p__Firmicutes_A;c__Clostridia;o__Oscillospirales;f__Ruminococcaceae;g__Anaerotruncus	0	0	0	0	0	0	0	0	0	0	0	0	0	0	0	0	0	0	0	0	0	0	0	0	0	0	0	0	0	0	0	0	0	0	0	0	0	0	0	0	0	0	0	0	0	0	0	0	0	0	0	0	0	0	0	0	0	0	0	0	0	0	0	0	0	0	0	0	0	0	0	0	0	0	0	0	0	0	0	0	0	0	0	0	0	0	0	0	0	0	0	0	0	0	0	0	0	0	0	0	0	0	0	0	0	0	0	0	0	0	0	0	0	0	0	0	0	0	0	0	0	0	0	0	0	0	0	0	0	0	0	0	0.000220691	0	0	0	0	0	0	0	0	0	0	0	0	0	0	0	0	0	0	0	0	0	0	0	0	0	0	0	0	0	0	0	0	0	0	0	0	0	0	0	0	0	0	0	0	0	0	0	0	0	0	0	0	0	0	0	0	0	0	0	0	0	0	0	0	0	0	0	0	0	0	0	0	0	0	0	0	0	0.000273458	0	0	0	0	0	0	0	0	0	0	0	0	0	0	0	0	0	0	0	0	0	0	0	0	0	0	0	0	0	0	0	0	0	0	0	0	0	0	0	0	0	0	0	0	0	0	0	0	0	0	0	0	0	0	0	0	0	0	0	0	0	0	0	0	0	0	0	0	0	0	0	0	0	0	0	0	0	0	0	0	0	0	0	0	0	0	0	0	0	0	0	0	0	0	0	0	0	0	0	0	0	0	0	0	0	0	0	0	0	0	0	0	0	0	0	0	0	0	0	0	0	0	0	0	0	0.000120296	0	0	0	0	0	0	0	0	0	0	0	0	0	0	0	0	0	0	0	0	0	0	0	0	0	0	0	0	0	0	0	0	0	0	0	0	0	0	0	0	0	0	0	0	0	0	0	0	0	0	0	0	0	0	0	0	0	0	0	0	0	0	0	0	0	0	0	0	0	0	0	0	0	0	0	0	0	0	0	0	0	0	0	0	0	0	0	0	0	0	0	0	0	0	0	0	0	0	0	0	0	0	0	0	0	0	0	0	0	0	0	9.76e-05	0	0	0	0	0	0	0	0	0	0	0	0	0	0	0	0	0	0	0	0
d__Bacteria;p__Firmicutes_A;c__Clostridia;o__Oscillospirales;f__Ruminococcaceae;g__Angelakisella	0	0	0	0	0	2.41e-05	0	0	0	0	0	0	0	0	0	0	0	0	0	0	0	0	0	0	0	0	0	0	0	0	0	0	0	0	0	0	0	0	0	0	0	0	0	0	0	0	0	0	0	0	0	0	0	0	0	0	0	0	0	0	0	0	0	0	0	0	0	0	0	0	0	0	0	0	0	0	0	0	0	0	0	0	0	0	0	0	0	0	0	0	0	0	0	0	0	0	0	0	0	0	0	3.09e-05	0	0	0	0	0	0	0	0	0	0	0	0	0	0	0	0	0	0	0	0	0	0	0	0	0	0	0	0	0	0	0	0	0	0	0	0	0	0	0	0	0	0	0	0	0	0	0	0	0	0	0	0	0	0	0	0	0	0	0	0	0	0	0	0	0	0	0	0	0	0	0	0	0	0	0	0	0	0	0	0	0	0	0	0	0	0	0	0	0	0	1.69e-05	0	0	0	0	2.69e-05	0	0	0	0	0	0	0	0	0	0	0	0	0	0	0	0	0	0	0	0	0	0	0	0	0	0	0	0	0	0	0	0	0	0	0	0	0	0	0	0	0	0	0	0	0	0	2.87e-05	0	0	0	0	0	0	0	0	0	0	0	0	0	0	0	0	0	0	0	0	0	0	0	0	0	0	0	0	0	0	0	0	0	0	0	0	0	0	0	0	0	0	0	0	0	0	0	0	0	0	0	0	0	0	0	0	0	0	0	0	0	0	0	0	0	0	0	0	0	0	0	0	0	0	0	0	0	0	0	0	0	0	0	0	0	0	0	0	0	0	0	0	0	8.33e-06	0	0	0	0	0	0	0	0	0	0	0	0	0	0	0	0	0	0	0	0	0	0	0	0	0	0	0	0	0	0	0	0	0	0	0	0	0	0	0	0	0	0	0	0	0	0	0	0	0	0	0	0	0	0	0	0	0	0	0	0	0	0	0	0	0	0	0	0	0	0	0	0	0	0	0	0	0	0	0	0	0	0	3.04e-05	0	0	0	0	0	0	0	0	0	0	0	0	0	0	0	0	0	0	0	0	0	0	0	0	0	0	0	0	0	0	0	0	0	0	0	0	0	0	0	0	0	0	0	0	0	0	0
d__Bacteria;p__Firmicutes_A;c__Clostridia;o__Oscillospirales;f__Ruminococcaceae;g__Avimicrobium	0	0	0	0	0	0	0.000496794	0	0	0	0	0	0	0	0	0	0	0	0	0	0	0	0	0	0	0	0	0	0	0	0	0	0	0	0	0	0	0	0	0	0	0	0	0	0	0	0	0	0	0	0	0	0	0	0	0	0	0	0	0	0	0	0	0	0	0	0	0	0	0	0	0	0	0	0	0	0	0	0	0	0	0	0	0	0	0	0	0	0	0	0	0	0	0	0	0	0	0	0	0	0	0	0	0	0	2.51e-05	0	0	0	0	0	0	0	0	0	0	0	0	0	0	0	0	0	0	0	0	0	0	0	0	0	0	0	0	0	0	0	0	0	0	0	0	0	0	0	0	0	0	0	0	0	0	0	0	0	0	0	0	0	0	0	0	0	0	0	0	0	0	0	0	0	0	0	0	0	0	0	0	0	0	0	0	0	0	0	0	0	0	0	0	0	0	0	0	0	0	0	0	0.000363651	0.000329345	0	0	0	0	0	0	0	0	0	0	0.00111967	0	0	0	0	0	0	0	0	0	0	0	0	0	0	0	0.000661865	0	0	0	0	0	0	0	0	0	0	0	0.000438746	0	0.000204911	0.000685418	0	0	0	0	0	0	0	0	0	0	0	0	0	0	0.000629248	0	0	0	0	0	0	0	0	0	0	0	0	0.000544728	0	0	0	0	0.000197773	0.000566624	0	0	0	0	0	0	0	0	0.000386206	0.000269377	0	0	0	0	0	0	0	0	0	0	0	0	0	0	0	0	0	0	0	0	0	0	0	0	0	0.000695397	0.000401695	0	0	0	0	0	0	0	0	0	0	0	0	0	0.000591955	0	0	0	0	0	0	0	0	0	0.00043564	0.000483264	0	0	0	0	0	0	0	0	0	0	0	0	0	0	0	0.000336642	0	0.000625767	0	0	0	0	0	0	0	0	0	0	0	0	0	0	0.000685381	0	0	0	0	0	0	0	0	0	0.000310633	0.000325032	0	0	0	0	0	0	0	0	0	0	0	0	0	0	0	0	0	0	0	0	0	0	0	0	0	0	0	0	0	0	0	0	0	0	0	0	0	0	0	0	0	0	0	0	0	0	0	0	0	0	0	0	0	0	0	0	0.000288861	0	0	0.000176842	0	0	0.00048787	0	0.000691703	0	0	0	0	0	0	0	0	0	0	0	0	0	0	0	0	0	0	0	0	0	0
d__Bacteria;p__Firmicutes_A;c__Clostridia;o__Oscillospirales;f__Ruminococcaceae;g__CAG-115	0	0	0	0	0	0	0	0	0	0	0	0	0	0	0	0	0	0	0	0	0	0	0	0	0	0	0	0	0	0	0	0	0	0	0	0	0	0	0	0	0	0	0	0	0	0	0	0	0	0	0	0	0	0	0	0	0	0	0	0	0	0	0	0	0	0	0	0	0	0	0	0	0	0	0	0	0	0	0	0	0	0	0	0	0	0	0	0	0	0	0	0	0	0	0	0	0	0	0	0	0	0	0	0	0	0	0	0	0	0	0	0	0	0	0	0	0	0	0	0	0	0	0	0	0	0	0	0	0	0	0	0	0	0	0	0	0	0	0	0	0	0	0	0	0	0	0	0	0	0	0	0	0	0	0	0	0	0	0	0	0	0	0	0	0	0	0	0	0	0	0	0	0	0	0	0	0	0	0	0	0	0	0	0	0	0	0	0	0	0	0	0	0	0	0	0	0	0	0	0	0	0	0	0	0	0	0	0	0	0	0	0	0	0	0	0	0	0	0	0	0	0	0	0	0	0	0	0	0	0	0	0	0	0	0	0	0	0	0	0	0	0	0	0	0	0	0	0	0	0	0	0	0	0	0	0	0	0	0	0	0	0	0	0	0	0	0	0	0	0	0	0	0	0	0	0	0	0	0	0	0	4.45e-05	0	0	0	0	0	0	0	0	0	0	0	0	0	0	0	0	0	0	0	0	0	0	0	0	0	0	0	0	0	0	0	0	0	0	0	0	0	0	0	0	0	0	0	0	0	0	0	0	0	0	0	0	0	0	0	0	1.6e-05	4.35e-05	0	0	0	0	0	0	0	0	0	0	0	0	0	0	3.61e-05	3.21e-05	0	0	0	0	0	0	0	0	0	0	5.01e-05	0	0	0	0	0	0	0	0	0	0	0	0	0	0	3.51e-05	0	0	0	0	0	0	0	0	0	0	0	0	0	0	0	0	0	0	0	0	0	0	0	0	0	0	0	0	0	0	0	0	0	0	0	0	0	0	0	0	0	0	0	0	0	0	0	0	0	0	0	0	0	0	0	0	0	0	0	0	0	0	0	0	0	0	0	0	0	0	0	0	0	0	0	0	0	0	0	4.02e-05	0	0	0	0	0	0	0
d__Bacteria;p__Firmicutes_A;c__Clostridia;o__Oscillospirales;f__Ruminococcaceae;g__Faecalibacterium	0	1.96e-05	0.0114961	0.00811699	0.0612813	0.0417433	0.0413763	0.00992341	0.010209	0.00108798	0.000877987	0.00810984	0.0070725	0.00232933	0.00417596	0.0195615	0.00467581	0.00191215	0.00305542	0.0169805	0.043239	0.0423584	0.00807729	0.00723071	0.00116564	0.000988123	0.00310717	0.00723011	0.00154557	0.00248402	0.0308313	0.00747342	0.00343962	0.00136334	0.0399286	0.0317245	0.0175357	0.0280451	0.0106102	0.00106993	0.000977572	0.0053146	0.00520218	0.00195596	0.000646694	0.0063488	0.025201	0.0296785	0.0453444	0.0295331	0.00983415	0.00842391	0.00916364	0.00125831	0.000797712	0.00758569	0.00948077	0.00687928	0.00824673	0.00139823	0.000456528	0	0.00509993	0.00509228	0.00425254	0.00427379	0.00585882	0.00610987	0.00558797	0.0045817	0.00529687	0.00505849	0.00514563	0.00452484	0.00464817	0.00544099	0.00500931	0.00561081	0.0050626	0.00287566	0.00390478	0.00454556	0.00357254	0.00312382	0.00322812	0.00332589	0.00515622	0.0136393	0.0184795	0.0331406	0.0279191	0.0411283	0.0253499	0.0310197	0.0261866	0.0328129	0.00134281	0.0175507	0.00496975	0.0251692	0.00867149	0.0142763	0.0145622	0.0362233	0.0104303	0.0303118	0.0138208	0.00391556	0.0030742	0.0166484	0.0123119	0	0.0166135	0.0153629	0.00502958	0.0145877	0.00745987	0	0.010378	0.0101166	0.0255728	0.00783169	0.0246239	0.00454875	0.00497698	0.00764872	0.00500984	0.0156208	0.0128921	0.00973517	0.0569483	0.016352	0.0214063	0	0.00581821	0.0135056	0	0	0.0258172	0.00877479	0	0.0154956	0.00324512	0	0.0129268	0.0248543	0	0.0259795	0.020826	0.00603676	0.0170831	0.00669197	0.00185199	0.00108128	0.0209721	0.00567194	0.00565565	0.0127378	0	0.00293113	0.066381	0.032189	0.0164839	0.00238184	0.00104744	0.0174849	0.00714917	0.0147431	0.0283134	0.0236572	0.0122775	0.0129303	0.00653944	0.0124092	0.00881877	0.0321835	0.0276537	0	0.00587317	0.00690436	0.00621408	0.0207037	0	0.00195185	0.0297814	0.0270098	0.00694042	0.00297525	0.0306253	0	0.00874901	0.0302329	0.0292972	0.0104592	0.00896602	0.0280811	0.0325585	0.0268632	0.0685973	0.0660342	0.034371	0.0442477	0.0300093	0.0204665	0.0328599	0.00117802	0.00101716	0.0222283	0.0130684	0.00938896	0.040938	0.0392313	0.0287173	0.00638763	0.0134489	0.035158	0.0238858	0.0156677	0.00141643	0	0.0110594	0.00781233	0.0344238	0.0215272	0.0523303	0.0252204	0.0922113	0	0.0295465	0.0285569	0.0371968	0.0178222	0.00211471	0	0.00662193	0.0073122	0.0216479	0.0080044	0.0786576	0.0288619	0.0484622	0.0801501	0.0429806	0.035099	0.0552727	0.0253657	0.00112016	0.00119261	0.00157479	0.000815249	0	0.00577031	0.0393616	0.0274823	0	0.0462755	0.101619	0.0385959	0.0320399	0.0116348	0.0209565	0	0	0	0.00829488	0.028702	0.056024	0.0856164	0.039068	0.0488937	0.0385985	0.0188367	0.0205292	0.0280134	0.0200131	0.063427	0.0209832	0.00908953	0.00981164	0.00552526	0.0202707	0.0152416	0.0724825	0.0122611	0.0602243	0.0550389	0.0149396	0.025596	0.0198023	0.00161761	0.00103237	0.0192434	0.00754625	0.0327301	0.0127617	0.0276276	0.0481271	0.00801022	0.0244254	0.0885815	0.0174732	0.0331428	0.0121783	0.00213043	0.00156115	0.0129818	0.0101554	0.0090331	0.0378101	0.0165737	0.012467	0.0568755	0.0383743	0.0238278	0.0142433	0.0090423	0.0196241	0.00165877	0.000922042	0.0106323	0.0140508	0.00240341	0.0157593	0.0380073	0.201362	0.0166239	0.0598766	0.0519656	0.035907	0.0133687	0.0376037	0.00209942	0.00115001	0.0188799	0.0089251	0.0535783	0.0427123	0.0357487	0.0304564	0.123686	0.0138284	0.0545157	0.03019	0.0438612	0.0254018	0.00228655	0.00130396	0.00891354	0.00592314	0.00321231	0.022501	0.0503646	0.067054	0.126628	0.0295271	0.0986904	0.0457161	0.0073461	0.00807055	0.018393	0.00246566	0.00127894	0.01422	0.0108923	0.00285623	0.02505	0.0544643	0.0459557	0.104205	0.0437563	0.0957433	0.0427578	0.0095742	0.0125312	0.00178607	0.000888447	0.00752249	0.00988816	0.00251518	0.0153014	0.037796	0.0416674	0	0.00333288	0.0042959	0.00190503	0.00208239	0.00143069	0.000197613	0.001141	0.00121432	0.00238329	0.00118325	0.01261	0.013381	0.0182769	0.0284992	0.0064068	0.0186153	0.00182619	0.00283016	0.00176617	0.0379345	0.00226133	0.00573244	0.000530133	0.00509949	0.0018825	0.00582135	0.0479305	0.00549929	0.00814095	0.038101	0.0505398	0.00344937	0.00401204	0.018074	0.0122659	0.0121319	0.00155627	0.00594029	0.0204604	0.0199818	0.0279595	0.00520522	0.00892854	0.00318258	0.0057602	0.00421358	0.0180378	0.00978508	0.0370239	0.0143865	0.00689705	0.0386987	0.00293501	0.0123192	0.01271	0.0432592	0.0100026	0.00928116	0.0199438	0.03288	0.00390688	0.0294162	0.00357468	0.0466674	0.00272319	0.0104883	0.0123147	0.00628294	0.0202597	0.0201403	0.00661417	0.0143982	0.0161619	0.0122502	0.0174164	0.0276058	0.0120892	0.00562431	0.0114477	0.0155715	0.0129773	0.0023979	0.0029872	0.00637172	0.0154922	0.00236138
d__Bacteria;p__Firmicutes_A;c__Clostridia;o__Oscillospirales;f__Ruminococcaceae;g__Fournierella	0	0	0	0	0	0	0	0	0	0	0	0	0	0	0	0	0	0	0	0	0	0	0	0	0	0	0	0	0	0	0	0	0	0	0	0	0	0	0	0	0	0	0	0	0	0	0	0	0	0	0	0	0	0	0	0	0	0	0	0	0	0	0	0	0	0	0	0	0	0	0	0	0	0	0	0	0	0	0	0	0	0	0	0	0	0	0	0	0	0	0	0	0	0	0	0	0	0	0	0	0	0	0	0	0	0	0	0	0	0	0	0	0	0	0	0	0	0	0	0	0	0	0	0	0	0	0	0	0	0	0	0	0	0	0	0	0	0	0	0	0	0	0	0	0	0	0	0	0	0	0	0	0	0	0	0	0	0	0	0	0	0	0	0	0	0	0	0	0	0	0	0	0	0	0	0	0	0	0	0	0	0	0	0	0	0	0	0	0	0	0	0	0	0	0	0	0	0	0	0	0	0	0	0	0	0	0	0	0	0	0	0	0	0	0	0	0	0	0	0	0	0	0	0	0	0	0	0	0	0	0	0	0	0	0	0	0	0	0	0	0	0	0	0	0	0	0	0	0	0	0	0	0	0	0	0	0	0	0	0	0	0	0	0	0	0	0	0	0	0	0	0	0	0	0	0	0	0	0	0	0	0	0	0	0	0	0	0	0	0	0	0	0	0	0	0	0	0	0	0	0	0	0	0	0	0	0	0	0	0	0	0	0	0	0	0	0	0	0	0	0	0	0	0	0	0	0	0	0	0	0	0	0	0	0	0	0	0	0	0	0	0	0	0	0	0	0	0	0	0	0	0	0	0	0	0	0	0	0	0	0	0	0	0	0	0	0	0	0	0	0	0	0	0	0	0	0	0	0	0	0	0	0	0	0	0	0	0	0	0	0	0	0	0	0	0	0	0	0	0	0	0	0	0	0	0	0	0	0	0	0	0	0	0	0	0	0	0	0	0	0	0	0	0	0	0	0	0	0	0	0	0	0	0	0	0	0	0	0	0	0	0	0	0	0	0	0	0	0.000976783	0	0	0	0	0	0	0	0	0	0	0	0	0	0	0	0	0	0	0	0
d__Bacteria;p__Firmicutes_A;c__Clostridia;o__Oscillospirales;f__Ruminococcaceae;g__Gemmiger	0	0	0	0	0.00140477	0.000395946	0.000432678	0	0	0	0	0	0	0	0	0.000102882	0	0	0	0	0.000430292	0.000334147	0	0	0	0	0	0	0	0	0.000229557	0	0	0	0	0.000901568	0	0.000314249	0	0	0	0	0	0	0	0.000313774	0.00030162	0.000251912	0.000254384	0.000396182	0	0	0	0	0	0	0	0	0	0	0	0	0	0	0	0	0	0	0	0	0	0	0	0	0	0	0	0	0	0	0	0	0	0	0	0	0	9.33e-05	9.58e-05	0.000174121	0.000152238	0.000243466	0.00025741	0.000230669	0.000181586	0.000245951	0	0	0	0.000166846	0	0	0.000115218	0.000841477	0	0.000145843	0	0	0	0.000117963	0	0	0	0.000170763	0	0	0	0	7.47e-05	0	0	0	0.00059418	0	0	0	0	0.000123464	6.72e-05	0	0.00041621	3e-05	0.000120438	0	0	0.000123735	0	0	0.000197126	9.39e-05	0	0.000102841	0	0	6.42e-05	0.000353684	0	0	0.000527119	0	0	0	0	0	0	0.000111135	0.000111144	0	0	0	0.000183801	0.000102046	0	0	0	6.79e-05	0	6.02e-05	0	0.000120183	0	0.000176531	0	0.000306656	0	0.000184929	0.000270626	0	0	0	0	0.000411962	0	0	0.000219013	0	0	0	0.000198136	0	0	0.000376105	0	0	9.08e-05	0.000445852	0.000785624	0	0.00132564	0.00136997	0	0.000227403	0.00020226	0	7.71e-05	0	0	0.000105765	0	9.37e-05	0.000426962	0.000263379	0.000112141	0	0	9.58e-05	6.42e-05	0	0	0	0	0	0.000718387	0.000184196	0.000162492	0.000176072	0.00155649	0	0.000193524	0.000146937	0.00033268	0.000114122	0	0	0	0	0.000224714	0.0001479	0.00103067	0.000178882	0.000405754	0.0016724	0.00029252	0.00014251	0.000286539	0.000126841	0	0	0	0	0	0	0.000219588	0.000220214	0	0.000415227	0.000907126	0	0.000194474	5.56e-05	0	0	0	0	0	0.000166166	0.00105512	0.00138638	0.000696752	0.000965843	0.00043057	0	0.000102345	0.000199246	0.000390277	0.00186256	0.000134223	5.67e-05	0	0	0.000152695	0	0.00235285	0	0.000521312	0.000686248	0	0.0010449	0.000113201	0	0	9.95e-05	0	0.000512356	0	0.000256467	0.000337187	0	0.000277252	0.00292351	0	0.000208131	0.000121367	0	0	9.17e-05	0	0	0.000510038	0.00013635	0	8.42e-05	0.000589669	0.000166012	0	0	0.000175554	0	0	8.82e-05	0	0	0.000239235	0.000376757	0	0.000213016	0.000823541	0.000441305	0.000497301	0.000138956	0.000368476	0	0	0.000108699	0	0.00140665	0.00148187	0.00115646	0.000197384	0.00338632	8.76e-05	0.000673883	0.000279678	0.00131354	0.000176414	0	0	7.56e-05	0	0	0.00010114	0.000307252	0.000580796	0.0094988	0.000423258	0.00135805	0.000198283	4.44e-05	8.5e-05	8.81e-05	0	0	6.1e-05	0	0	0.000185183	0.000593652	0.00157372	0.00453634	0.000207401	0.000141661	0.000748049	0	0.000124872	0	0	0	0	0	2.96e-05	0.000195333	0.000205117	0	0	0	0	0	0	0	0	0	0	0	7.04e-05	0	0	0	0	0	0	0	0	8.47e-05	0	0	0	0	0	0	0.000397089	0	0	0.000280641	3.17e-05	0	0	0.000122005	0	0	0	0	0	0	0	0	0	0	0	0	0	0	0.000154328	0.000231349	0	0.00133712	0	0	0	0.000720878	0.000210502	0	0.000250417	0.00063416	0	0.000559943	7.61e-05	0.0103369	0	0.00010675	5.57e-05	0	0.000108681	0.000109027	0	0	0	0	0.000119612	8.75e-05	0	0	0	0	0.000221436	0	0	0	0.000174189	0
d__Bacteria;p__Firmicutes_A;c__Clostridia;o__Oscillospirales;f__Ruminococcaceae;g__Massilioclostridium	0	0	0	0	0	0	0	0	0	0	0	0	0	0	0	0	0	0	0	0	0	0	0	0	0	0	0	0	0	0	0	0	0	0	0	0	0	0	0	0	0	0	0	0	0	0	0	0	0	0	0	0	0	0	0	0	0	0	0	0	0	0	0	0	0	0	0	0	0	0	0	0	0	0	0	0	0	0	0	0	0	0	0	0	0	0	0	0	0	0	0	0	0	0	0	0	0	0	0	0	0	0	0	0	0	0	0	0	0	0	0	0	0	0	0	0	0	0	0	0	0	0	0	0	0	0	0	0	0	0	0	0	0	0	0	0	0	0	0	0	0	0	0	0	0	0	0	0	0	0	0	0	0	0	0	0	0	0	0	0	0	0	0	0	0	0	0	0	0	0	0	0	0	0	0	0	0	0	0	0	0	0	0	0	0	0	0	0	0	0	0	0	0	0	0	0	0	0	0	0	0	0	0	0	0	0	0	0	0	0	0	0	0	0	0	0	0	0	0	0	0	0	0	0	0	0	0	0	0	0	0	0	0	0	0	0	0	0	0	0	0	0	0	0	0	0	0	0	0	0	0	0	0	0	0	0	0	0	0	0	0	0	0	0	0	0	0	0	0	0	0	0	0	0	0	0	0	0	0	0	0	0	0	0	0	0	0	0	0	0	0	0	0	2.29e-05	0	0	0	0	0	0	0	0	0	0	0	0	0	0	0	0	0	0	0	0	0	0	0	0	0	0	0	0	0	0	0	0	0	0	0	0	0	0	0	0	0	0	0	0	0	0	0	0	0	0	0	0	0	0	0	0	0	0	0	0	0	0	0	0	0	0	0	0	0	0	0	0	0	0	0	0	0	0	0	0	0	0	0	0	0	0	0	0	0	0	0	0	0	0	0	0	0	0	0	0	0	0	0	0	0	0	0	0	0	0	0	0	0	0	0	0	0	0	0	0	0	0	0	0	0	0	0	0	0	0	0	0	0	0	0	0	0	0	0	0	0	0	0	0	0	0	0	0	0	0	0	0	0	0	0	0	0	0	0	0	0	0	0	0	0	0	0	0	0	0	0	0	0	0	0
d__Bacteria;p__Firmicutes_A;c__Clostridia;o__Oscillospirales;f__Ruminococcaceae;g__Negativibacillus	0	0	0	0	0	0	0	0	0	0	0	0	0	0	0	0	0	0	0	0	0	0	0	0	0	0	0	0	0	0	0	0	0	0	0	0	0	0	0	0	0	0	0	0	0	0	0	0	0	0	0	0	0	0	0	0	0	0	0	0	0	0	0	0	0	0	0	0	0	0	0	0	0	0	0	0	0	0	0	0	0	0	0	0	0	0	0	0	0	0	0	0	0	0	0	0	0	0	0	0	0	0	0.000278541	0	0	0	0	0	0	0	0	0	0	0	0	0	0	0	0	0	1.25e-05	0	0	0	0	0	0	0	0	0	0	0	0	0	0	0	0	0	0	0	0	0	0	0	0	0	0	0	0.000170516	0	0	0	0	0	0	0	0	0	0	0	0	0	0	0	0	0	0	0	0	0	0	0	0	0	0	0	0	0	0	0	0	0	0	0	0	0	0	0	0	0	0	0	0	0	0	0	0	0	0	0	0	0	0	0	0	0	0	0	0	0	0.000159235	0	0	0	0	0	0	0	0	0	0	0	0	0	0	0	0	0	0	0	0	0	0	0	0	0	0	0	0	0	0	0	0	0.000197353	0	0	0	0	0	0	0	0	0	0	0	0	0	0	0	0	0	0	0	0	0	0	0	0.000401901	0	0	0	0	0	0	0	0	0	0	0	0	0	0	0	0	0	0	0	0	0	0	0	0	0	0	0	0	0	0	0	0	0	0	0	0	0	0	0	0	0	0	0	0	0	0	0	0	0	0	0	0	0	0	0	0	0	0	0	0	0	0	0	0	0	0	0	0	0	0	0	2e-05	0	0	0	0	0	0	0	0	0	0	0	0	0	0	0	0	0	0	0	0	0	0	0	0	0	0	0	0	0.000160485	0	0	0	0	0	0	0	0	0	0	0	0	0	0	0	0	0	0	0	0	0	0	0	0	0	0	0	0	0	0	0	0	0	0	0	0	0	0	0	0	0	0	0	0	0	0	0	0	0	0	0	0	0	0	0	0	0	0	0	0	0	0	0	0	0	0	0	0	0	0	0	0	0	0	0	0	0	0.000177611	0	7.72e-05	0	0	0	0	0	0	0	0	0	0	0	0	0	0	0	0	0	0	0	0
d__Bacteria;p__Firmicutes_A;c__Clostridia;o__Oscillospirales;f__Ruminococcaceae;g__Phocea	0	0	0	0	0	0	0	0	0	0	0	0	0	0	0	0	0	0	0	0	0	0	0	0	0	0	0	0	0	0	0	0	0	0	0	0	0	0	0	0	0	0	0	0	0	0	0	0	0	0	0	0	0	0	0	0	0	0	0	0	0	0	0	0	0	0	0	0	0	0	0	0	0	0	0	0	0	0	0	0	0	0	0	0	0	0	0	0	0	0	0	0	0	0	0	0	0	0	0	0	0	0	0	0	0	0	0	0	0	0	0	0	0	0	0	0	0	0	0	0	0	0	0	0	0	0	0	0	0	0	0	0	0	0	0	0	0	0	0	0	0	0	0	0	0	0	0	0	0	0	0	0	0	0	0	0	0	0	0	0	0	0	0	0	0	0	0	0	0	0	0	0	0	0	0	0	0	0	0	0	0	0	0	0	0	0	0	0	0	0	0	0	0	0	0	0	0	0	0	0	0	0	6.65e-05	0	0	0	0	0	0	0	0	0	0	0	0	0	0	0	0	0	0	0	0	0	0	0	0	0	0	0	0	0	0	0	0	0	0	0	0	0	0	0	0	0	0	0	0	0	0	0	0	0	0	0	0	0	0	0	0	0	0	0	0	0	0	0	0	0.000212399	0	0	0	0	0	0	0	0	0	0	0	0	0	0	0	0	0	0	0	0	0	0	0	0	0	0	0	0	0	0	0	0	0	0	0	0	0	0	0	0	0	0	0	0	0	0	0	0	0	0	0	0	0	0	0	0	0	0	0	0	0	0	0	0	0	0	0	0	0	0	5.78e-05	0	0	0	0	0	0	0	0	0	0	0	0	0	0	5.86e-05	0	0	0	0	0	0	0	0	0	0	0	0	0	0	0	0	0	0	0	0	0	0	0	0	0	0	0	0	0	0	0	0	0	0	0	0	0	0	0	0	0	0	0	0	0	0	0	0	0	0	0	0	0	0	0	0	0	0	0	0	0	0	0	0	0	0	0	0	0	0	0	0	0	0	0	0	0	0	0	0	0	0	0	0	0	0	0	0	0	0	0	0	7.79e-05	0	0	0	0	0	0	0	0	0	0	0	0	0	0	0	0	0	0	0	0	0	0
d__Bacteria;p__Firmicutes_A;c__Clostridia;o__Oscillospirales;f__Ruminococcaceae;g__Pygmaiobacter	0	0	0	0	0	0	0	0	0	0	0	0	0	0	0	0	0	0	0	0	0	0	0	0	0	0	0	0	0	0	0	0	0	0	0	0	0	0	0	0	0	0	0	0	0	0	0	0	0	0	0	0	0	0	0	0	0	0	0	0	0	0	0	0	0	0	0	0	0	0	0	0	0	0	0	0	0	0	0	0	0	0	0	0	0	0	0	0	0	0	0	0	0	0	0	0	0	0	0	0	0	0	0	0	0	0	0	0	0	0	0	0	0	0	0	0	0	0	0	0	0	0	0	0	0	0	0	0	0	0	0	0	0	0	0	0	0	0	0	0	0	0	0	0	0	0	0	0	0	0	0	0	0	0	0	0	0	0	0	0	0	0	0	0	0	0	0	0	0	0	0	0	0	0	0	0	0	0	0	0	0	0	0	0	0	0	0	0	0	0	0	0	0	0	0	0	0	0	0	0	0	0	0	0	0	0	0	0	0	0	0	0	0	0	0	0	0	0	0	0	0	0	0	0	0	0	0	0	0	0	0	0	0	0	0	0	0	0	0	0	0	0	0	0	0	0	0	0	0	0	0	0	0	0	0	0	0	0	0	0	0	0	0	0	0	0	0	0	0	0	0	0	0	0	0	0	0	0	0	0	0	0	0	0	0	0	0	0	0	0	0	0	0	0	0	0	0	0	0	0	0	0	0	0	0	0	0	0	0	0	0	0	0	0	0	0	0	0	0	0	0	0	0	0	0	0	0	0	0	0	0	0	0	0	0	0	0	0	0	0	0	0	0	0	0	0	0	0	0	0	0	0	0	0	0	0	0	0	0	0	0	0	0	0	0	0	0	0	0	0	0	0	0	0	0	0	0	0	0	0	0	0	0	0	0	0	0	0	0	0	0	0	0	0	0	0	0	0	0	0	0	0	0	0	0	0	0	0	0	0	0	0	0	0	0	0.000615279	0	0	0	0	0	0	0	0	0	0	0	0	0	0	0	0	0	0	0	0	0	0	0	0	0	0	0	0	0	0	0	0	0	0	0	0	0	0	0	0	0	0	0	0	0	0	0	0	0	0	0	0	0
d__Bacteria;p__Firmicutes_A;c__Clostridia;o__Oscillospirales;f__Ruminococcaceae;g__Ruminiclostridium_E	0	0	0	0	0	0	0	0	0	0	0	0	0	0	0	0	0	0	0	0	0	0	0	0	0	0	0	0	0	0	0	0	0	0	0	0	0	0	0	0	0	0	0	0	0	0	0	0	0	0	0	0	0	0	0	0	0	0	0	0	0	0	0	0	0	0	0	0	0	0	0	0	0	0	0	0	0	0	0	0	0	0	0	0	0	0	0	0	0	0	0	0	0	0	0	0	0	0	0	0	0	0	0	0	0	0	0	0	0	0	0	0	0	0	0	0	0	0	0	0	0	0	0	0	0	0	0	0	0	0	0	0	0	0	0	0	0	0	0	0	0	0	0	0	0	0	0	0	0	0	0	0	0	0	0	0	0	0	0	0	0.00157709	0	0	0	0	0	0	0	0	0	0	0	0	0	0	0	0	0	0	0	0	0	0	0	0	0	0	0	0	0	0	0	0	0	0	0	0	0	0	0	0	0	0	0	0	0	0	0	0	0	0	0	0	0	0	0	0	0	0	0	0	0	0	0	0	0	0	0	0	0	0	0	0	0	0	0	0	0	0	0	0	0	0	0	0	0	0	0	0	0	0	0	0	0	0	0	0	0	0	0	0	0	0	0	0	0	0	0	0	0	0	0	0	0	0	0	0	0	0	0	0	0	0	0	0	0	0	0	0	0	0	0	0	0	0	0	0	0	0	0	0	0	0	0	0	0	0	0	0	0	0	0	0	0	0	0	0	0	0	0	0	0	0	0	0	0	0	0.0026794	0	0	0	0	0	0	0	0	0	0	0	0	0	0	0	0	0	0	0	0	0	0	0	0	0.00205287	0	0	0	0	0	0	0	0	0	0	0	0	0	0	0	0	0	0	0	0	0	0	0	0	0	0	0	0	0	0	0	0	0	0	0	0	0	0	0	0	0	0	0	0	0	0	0	0	0	0	0	0	0	0	0	0	0	0	0	0	0	0	0	0	0	0	0	0	0	0	0	0	0	0	0	0	0	0	0	0	0	0	0	0	0	0	0	0	0	0	0	0	0	0	0	0	0	0	0	0	0	0	0	0	0	0	0	0	0	0	0	0	0	0	0	0
d__Bacteria;p__Firmicutes_A;c__Clostridia;o__Oscillospirales;f__Ruminococcaceae;g__Ruminococcus	0	0	0	0	0	0	0	0	0	0	0	0	0	0	0	0	0	0	0	0	0	0	0	0	0	0	0	0	0	0	0	0	0	0	0	0	0	0	0	0	0	0	0	0	0	0	0	0	0	0	0	0	0	0	0	0	0	0	0	0	0	0	0	0	0	0	0	0	0	0	0	0	0	0	0	0	0	0	0	0	0	0	0	0	0	0	0	0	0	0	0	0	0	0	0	0	0	0	0	0	0	0	0	0	0	0	0	0	0	0	0	0	0	0	0	0	0	0	0	0	0	0	0	0	0	0	0	0	0	0	0	0	0	0	0	0	0	0	0	0	0	0	0	0	0	0	0	0	0	0	0	0	0	0	0	0	0	0	0	0	3.02e-05	0	0	0	0	0	0	0	0	0	0	0	0	0	0	0	0	0	0	0	0	0	0	0	0	0	0	0	0	0	0	0	0	0	0	0	0	0	0	0	0	0	0	0	0	0	0	0	0	0	0	0	0	0	0	0	0	0	0	0	0	0	0	0	0	0	0	0	0	0	0	0	0	0	0	0	0	0	0	0	0	0	0	0	0	0	0	0	0	0	0	0	0	0	0	0	0	0	0	0	0	0	0	0	0	0	0	0	0	0	0	0	0	0	0	0	0	0	0	0	0	0	0	0	0	0	0	0	0	0	0	0	0	0	0	0	0	0	0	0	0	0	0	0	0	0	0	0	0	0	0	0	0	0	0	0	0	0	0	0	0	0	0	0	0	0	0	0	0	0	0	0	0	0	0	0	0	0	0	0	0	0	0	0	0	0	0	0	0	0	0	0	0	0	0	0	0	0	0	0	0	0	0	0	0	0	0	0	0	0	0	0	0	0	0	0	0	0	0	0	0	0	0	0	0	0	0	0	0	0	0	0	0	0	0	0	0	0	0	0	0	0	0	0	0	0	0	0	0	0	0	0	0	0	0	0	0	0	0	0	0	0	0	0	0	0	0	0	0	0	0	0	0	0	0	0	0	0	0	0	0	0	0	0	0	0	0	0	0	0	0	0	0	0	0	0	0	0	0	0	0	0	0	0	0	0	0	0	0
d__Bacteria;p__Firmicutes_A;c__Clostridia;o__Oscillospirales;f__Ruminococcaceae;g__Ruminococcus_C	0	0	0	0	0.001937	0	0.00423501	0	0	0	0	0	0	0	0	0	0	0	0	0	0	0	0	0	0	0	0	0	0	0	0	0	0	0	0	0	0	0	0	0	0	0	0	0	0	0	0	0.000252542	0	0	0	0	0	0	0	0	0	0	0	0	0	0	0	0	0	0	0	0	0	0	0	0	0	0	0	0	0	0	0	0	0	0	0	0	0	0	0	0	0	0	0	0	0	0	0	0	0	4.98e-05	0	0	0	0	0	0.000863901	0	0	0	0	0	0	0	0	0	0	0	0	0	0	0	0	0	0	0	0	0	0	0	0	0	0	0	0	0	0	0	0	0	0	0	0	0	0	0	0	0	0	0	0	0	0	0	0	0	0	0	0	0	0	0	0	0.000588349	0	0	0	0	0	0	0	0	0	0	0	0	0	0	0	0	0	0	0	0	0	0	0	0	0	0	0	0	0	0	0	0	0	0	0	0.00173451	0	0.00281562	0.000330555	0	0.000335814	0	0	0	0	0	0	0	0	0	0	0	0	0	0	0	0	0	0	0	0	0	0	0.00116736	0	0	0	0	0	0	0	0	0	0	0	1.77e-05	0	0.00140497	0	0.000940245	0	0.000172771	0	0	0	0	0	0	0	0	0	0	0	0	0	0	0	0	0	0	0	0	0	0	0	0.00121385	0	0	0.0010882	0.000130688	0	0	0	0	0.000337814	0	0	0	0	0	0	0.000675534	0	0	0	0	0	0	0	0	0	0	0	0	0	0	0	0	0	0	0	0	0	0	0	0	0	0	0	0	0	0	0	0	0	0	0	0	0	0	0	0	0	0	0	0	0	0	0	0.00140223	0	0	0	0	0.000162378	0	0.000126452	0	0.000376647	0	0	0	0	0	0	0	0	0	0	0	0.000466918	0	0	0	0.0015596	0	0	0	0	0	0	0	0	0	0	0.00180679	0	0.000584654	0	0	0	0	0	0	0	0	0	0	0.000962219	0	0.00311178	0	0	0	0	0	0	0	0	0	0	0	0	0	0	0	0	0	0	0	0	0	0	0	0	0	0	0	0	0	0	0	0	0	0	0	0	0	0	0	0	0	0	0	0	0	0	0	0	0	0	0	0	0	0	0	0	0	0	0	0	0	0	0	0	0	0	0	0	0	0	0	0	0	0	0	0	0	0	0	0	0	0	0	0	0	0	0
d__Bacteria;p__Firmicutes_A;c__Clostridia;o__Oscillospirales;f__Ruminococcaceae;g__Ruminococcus_D	0	0	0	0	0.00690885	0	0.00592329	0	0	0	0	0	0	0	0	0	0	0	0	0	0	0.000718689	0	0	0	0	0	0	0	0	0.00153674	0.000727981	0	0	0.00123286	0.000980318	0	0	0	0	0	0	0	0	0	0	0	0	0	0	0	0	0	0	0	0	0	0	0	0	0	0	0	0	0	0	0	0	0	0	0	0	0	0	0	0	0	0	0	0	0	0	0	0	0	0	0	0	0	0	0	0	0	0	0	0	0	0	0	0	0	0	0	0	0	0	0	0	0	0	0	0	0	0	0	0	0	0	0	0	0	0	0	0	0	0	0	0	0	0	0	0	0	0	0	0	0	0	0	0	0	0	0	0	0	0	0	0	0	0	0	0	0	0	0	0	0	0	0	0	0	0	0	0	0	0	0	0	0	0	0	0	0	0	0	0	0	0	0	0	0	0	0	0	0	0	0	0	0	0	0	0	0.00229971	0	0	0	0.00116079	0	0	0.00365138	0	0.000739594	0	0	0	0	0	0	0	0	0.00124351	0.00106157	0	0	0	0	0	0	0	0	0	0	0	0	0	0	0.00204139	0	0	0	0	0	0	0	0	0	0	0	0.00105262	0	0.000542028	0.00078974	0	0	0.00138403	0	0	0	0	0	0	0	0.00100359	0	0	0	0.000789705	0	0	0	0	0	0	0	0	0	0	0	0	0.000919401	0	0	0	0	0.00117479	0.00372588	0	0	0	0	0.00444026	0	0.00154734	0	0	0	0	0	0	0	0	0	0	0.00186126	0	0	0	0	0	0.00133908	0	0	0	0	0	0	0	0	0	0	0	0	0	0	0	0	0	0	0	0	0	0	0	0	0	0	0.000450334	0	0	0	0	0	0	0	0	0.000896987	0.00043909	0	0	0.00271212	0	0	0	0.000865038	0.00091176	0	0	0	0	0	0	0	0	0.000902131	0	0.00327016	0	0	0	0	0	0	0	0	0	0	0.00228699	0	0	0	0.000296943	0.000525541	0	0	0	0	0	0	0	0	0	0.0016319	0	0	0	0	0	0	0	0	0	0	0	0	0	0	0	0	0	0	0	0	0	0	0	0	0	0	0	0.00231094	0	0	0	0	0	0	0	0	0	0	0	0.00173066	0	0	0	0	0	0	0	0	0	0	0	0	0.000248445	0	0	0	0	0	0	0	0	0	0	0	0	0	0	0	0	0	0	0	0	0	0	0	0.000508269	0	0	0	0	0	0	0	0	0	0
d__Bacteria;p__Firmicutes_A;c__Clostridia;o__Oscillospirales;f__Ruminococcaceae;g__Ruthenibacterium	0	0	0	0	0	0	0	0	0	0	0	0	0	0	0	0	0	0	0	0	0	0	0	0	0	0	0	0	0	0	0	0	0	0	0	0	0	0	0	0	0	0	0	0	0	0	0	0	0	0	0	0	0	0	0	0	0	0	0	0	0	0	0	0	0	0	0	0	0	0	0	0	0	0	0	0	0	0	0	0	0	0	0	0	0	0	0	0	0	0	0	0	0	0	0	0	0	0	0	0	0	0	0	0	0	0	0	0	0	0	0	0	0	0	0	0	0	0	0	0	0	0	0	0	0	0	0	0	0	0	0	0	0.00109947	0	0	0	0	0	0	0	0	0	0	0	0	0	0	0	0	0	0	0	0	0	0	0	0	0	0	0	0	0	0	0	0	0	0	0	0	0	0	0	0	0	0	0	0	0	0	0	0	0	0	0	0	0	0	0	0	0	0	0	0	0	0	0	0	0	0	0	0	0	0	0	0	0	0	0	0	0	0	0	0	0	0	0	0	0	0	0	0	0	0	0	0	0	0	0	0	0	0	0	0	0	0	0	0	0	0	0	0	0	0	0	0	0	0	0	0	0	0	0	0	0	0	0	0	0	0	0	0	0	0	0	0	0	0	0	0	0	0	0	0	0	0	0	0	0	0	0	0	0	0	0	0	0	0.000568127	0	0	0	0	0	0	0	0	0	0	0	0	0	0	0	0	0	0	0	0	0	0	0	0	0	0	0	0	0	0	0	0	0	0	0	0	0	0	0	0	0	0	0	0	0	0	0	0	0	0	0	0	0	0	0	0	0	0	0	0	0	0	0	0	0	0	0	0	0	0	0	0	0	0	0	0	0	0	0	0	0	0	0	0	0	0	0	0	0	0	0	0	0	0	0	0	0	0	0	0	0	0	0	0	0	0	0	0	0	0	0	0	0	0	0	0	0	0	0	0	0	0	0	0	0	0	0	0	0	0	0	0	0	0	0	0	0	0	0	0	0	0	0	0	0	0	0	0	0	0	0	0	0.000262155	0	0	0	0	0	0	0	0	0	0	0	0	0	0	0	0	0	0	0	0	0	0	0	0	0	0	0	0	0
d__Bacteria;p__Firmicutes_A;c__Clostridia;o__Oscillospirales;f__Ruminococcaceae;g__SFJ001	0	0	0	0	0	0	0	0	0	0	0	0	0	0	0	0	0	0	0	0	0	0	0	0	0	0	0	0	0	0	0	0	0	0	0	0	0	0	0	0	0	0	0	0	0	0	0	0	0	0	0	0	0	0	0	0	0	0	0	0	0	0	0	0	0	0	0	0	0	0	0	0	0	0	0	0	0	0	0	0	0	0	0	0	0	0	0	0	0	0	0	0	0	0	0	0	0	0	0	0	0	0	0	0	0	0	0	0	0	0	0	0	0	0	0	0	0	0	0	0	0	0	0	0	0	0	0	0	0	0	0	0	0	0	0	0	0	0	0	0	0	0	0	0	0	0	0	0	0	0	0	0	0	0	0	0	0	0	0	0	0	0	0	0	0	0	0	0	0	0	0	0	0	0	0	0	0	0	0	0	0	0	0	0	0	0	0	0	0	0	0	0	0	0	0	0	0	0	0	0	0	0	0	0	0	0	0	0	0	0	0	0	0	0	0	0	0	0	0	0	0	0	0	0	0	0	0	0	0	0	0	0	0	0	0	0	0	0	0	0	0	0	0	0	0	0	0	0	0	0	0	0	0	0	0	0	0	0	0	0	0	0	0	0	0	0	0	0	0	0	0	0	0	0	0	0	0	0	0	0	0	0	0	0	0	0	0	0	0	0	0	0	0	0	0	0	0	0	0	0	0	0	0	0	0	0	0	0	0	0	0	0	0	0	0	0	0	0	0	0	0	0	0	0	0	0	0	0	0	0	0	0	0	0	0	0	0	2.05e-05	0	0	0	0	0	0	0	0	0	0	0	0	0	0	0	0	0	0	0	0	0	0	0	0	0	0	0	0	0	0	0	0	0	0	0	0	0	0	0	0	0	0	0	0	0	0	0	0	0	0	0	0	0	0	0	0	0	0	0	0	0	0	0	0	0	0	0	0	0	0	0	0	0	0	0	0	0	0	0	0	0	0	0	0	0	0	0	0	0	0	0	0	0	0	0	0	0	0	0	0	0	0	0	0	0	0	0	0	0	0	0	0	0	0	0	0	0	0	0	0	0	0	0	0	0	0	0	0	0	0	0
d__Bacteria;p__Firmicutes_A;c__Clostridia;o__Oscillospirales;f__Ruminococcaceae;g__UBA1394	0	0	0	0	0	0	0	0	0	0	0	0	0	0	0	0	0	0	0	0	0	0	0	0	0	0	0	0	0	0	0	0	0	0	0	0	0	0	0	0	0	0	0	0	0	0	0	0	0	0	0	0	0	0	0	0	0	0	0	0	0	0	0	0	0	0	0	0	0	0	0	0	0	0	0	0	0	0	0	0	0	0	0	0	0	0	0	0	0	0	0	0	0	0	0	0	0	0	0	0	0	0	0	0	0	0	0	0	0	0	0	0	0	0	0	0	0	0	0	0	0	0	0	0	0	0	0	0	0	0	0	0	0	0	0	0	0	0	0	0	0	0	0	0	0	0	0	0	0	0	0	0	0	0	0	0	0	0	0	0	0	0	0	0	0	0	0	0	0	0	0	0	0	0	0	0	0	0	0	0	0	0	0	0	0	0	0	0	0	0	0	0	0	0	0	0	0	0	0	0	0	0	0	0	0	0	0	0	0	0	0	0	0	0	0	0	0	0	0	0	0	0	0	0	0	0	0	0	0	0	0	0	0	0	0	0	0	0	0	0	0	0	0	0	0	0	0	0	0	0	0	0	0	0	0	0	0	0	0	0	0	0	0	0	0	0	0	0	0	0	0	0	0	0	0	0	0	0	0	0	0	0	0	0	0.00063815	0	0	0	0	0	0	0	0	0	0	0	0	0	0	0	0	0	0	0	0	0	0	0	0	0	0	0	0	0	0	0	0	0	0	0	0	0	0	0	0	0	0	0	0	0	0	0	0	0	0	0	0	0	0	0	0	0	0	0	0	0	0	0	0	0	0	0	0	0	0	0	0	0	0	0	0	0	0	0	0	0	0	0	0	0	0	0	0	0	0	0	0	0	0	0	0	0	0	0	0	0	0	0	0	0	0	0	0	0	0	0	0	0	0	0	0	0	0	0	0	0	0	0	0	0	0	0	0	0	0	0	0	0	0	0	0	0.00157287	0	0	0	0	0	0	0	0	0	0	0	0	0	0	0	0	0	0	0	0	0	0	0	0	0	0	0	0	0	0	0	0	0	0	0	0	0	0	0	0	0	0	0	0	0	0	0
d__Bacteria;p__Firmicutes_A;c__Clostridia;o__Peptostreptococcales;f__Anaerovoracaceae;g__CAG-238	0	0	0	0	0	0	0	0	0	0	0	0	0	0	0	0	0	0	0	0	0	0	0	0	0	0	0	0	0	0	0	0	0	0	0	0	0	0	0	0	0	0	0	0	0	0	0	0	0	0	0	0	0	0	0	0	0	0	0	0	0	0	0	0	0	0	0	0	0	0	0	0	0	0	0	0	0	0	0	0	0	0	0	0	0	0	0	0	0	0	0	0	0	0	0	0	0	0	0	0	0	0	0	0	0	0	0	0	0	0	0	0	0	0	0	0	0	0	0	0	0	0	0	0	0	0	0	0	0	0	0	0	0	0	0	0	0	0	0	0	0	0	0	0	0	0	0	0	0	0	0	0	0	0	0	0	0	0	0	0	0	0	0	0	0	0	0	0	0	0	0	0	0	0	0	0	0	0	0	0	0	0	0	0	0	0	0	0	0	0	0	0	0	0	0	0	0	0	0	0	0	0	0	0	0	0	0	0	0	0	0.000290149	0	0	0	0	0	0	0	0	0	0	0	0	0	0	0	0	0	0	0	0	0	0	0	0	0	0	0	0	0	0	0	0	0	0	0	0	0	0	0	0	0	0	0	0	0	0	0	0	0	0	0	0	0	0	0	0	0	0	0	0	0	0	0	0	0	0	0	0	0	0	0	0	0	0	0	0	0	0	0	0	0	0	0	0	0	0	0	0	0	0	0	0	0	0	0	0	0	0	0	0	0	0	0	0	0	0	0	0	0	0	0	0	0	0	0	0	0	0	0	0	0	0	0	0	0	0	0	0	0	0	0	0	0	0	0	0	0	0	0	0	0	0	0	0	0	0	0	0	0	0	0	0	0	0	0	0	0	0	0	0	0	0	0	0	0	0	0	0	0	0	0	0	0	0	0	0	0	0	0	0	0	0	0	0	0	0	0	0	0	0	0	0	0	0	0	0	0	0	0	0	0	0	0	0	0	0	0	0	0	0	0	0	0	0	0	0	0	0	0	0	0	0	0	0	0	0	0	0	0	0	0	0	0	0	0	0	0	0	0	0	0	0	0	0	0	0	0	0	0	0	0	0	0	0	0	0	0	0
d__Bacteria;p__Firmicutes_A;c__Clostridia;o__Peptostreptococcales;f__Anaerovoracaceae;g__UBA5559	0	0	0	0	0	0	0	0	0	0	0	0	0	0	0	0	0	0	0	0	0	0	0	0	0	0	0	0	0	0	0	0	0	0	0	0	0	0	0	0	0	0	0	0	0	0	0	0	0	0	0	0	0	0	0	0	0	0	0	0	0	0	0	0	0	0	0	0	0	0	0	0	0	0	0	0	0	0	0	0	0	0	0	0	0	0	0	0	0	0	0	0	0	0	0	0	0	0	0	0	0	0	0	0	0	0	0	0	0	0	0	0	0	0	0	0	0	0	0	0	0	0	0	0	0	0	0	0	0	0	0	0	0	0	0	0	0	0	0	0	0	0	0	0	0	0	0	0	0	0	0	0	0	0	0	0	0	0	0	0	0	0	0	0	0	0	0	0	0	0	0	0	0	0	0	0	0	0	0	0	0	0	0	0	0	0	0	0	0	0	0	0	0	0	0	0	0	0	0	0	0	0	0	0	0	0	0	0	0	0	0	0	0	0	0	0	0	0	0	0	0	0	0	0	0	0	0	0	0	0	0	0	0	0	0	0	0	0	0	0	0	0	0	0	0	0	0	0	0	0	0	0	0	5.53e-05	0	0	0	0	0	0	0	0	0	0	0	0	0	0	0	0	0	0	0	0	0	0	0	0	0	0	0	0	0	0	0	0	0	0	0	0	0	0	0	0	0	0	0	0	0	0	0	0	0	0	0	0	0	0	0	0	0	0	0	0	0	0	0	0	0	0	0	0	0	0	0	0	0	0	0	0	0	0	0	0	0	0	0	0	0	0	0	0	0	0	0	0	0	0	0	0	0	0	0	0	0	0	0	0	0	0	0	0	0	0	0	0	0	0	0	0	0	0	0	0	0	0	0	0	0	0	0	0	0	0	0	0	0	0	0	0	0	0	0	0	0	0	0	0	0	0	0	0	0	0	0	0	0	0	0	0	0	0	0	0	0	0	0	0	0	0	0	0	0	0	0	0	0	0	0	0	0	0	0	0	0	0	0	0	0	0	0	0	0	0	0	0	0	0	0	0	0	0	0	0	0	0	0	0	0	0	0	0	0	0	0	0	0	0	0
d__Bacteria;p__Firmicutes_A;c__Clostridia;o__Peptostreptococcales;f__Filifactoraceae;g__Acetoanaerobium	0	0	0	0	0	0	0	0	0	0	0	0	0.00346537	0.0030203	0	0	0	0	0	0	0	0	0	0	0	0	0	0.00323327	0.00209504	0	0	0	0	0	0	0	0.0012944	0.000574109	0	0	0.00102997	0	0.00530678	0.00133541	0	0	0.000604349	0	0	0	0	0	0	0	0	0	0	0	0	0	0	0	0.00307674	0.00328404	0.00386566	0.00289677	0.00346637	0.00507205	0.00421211	0.00378571	0.00367088	0.00416405	0	0.00348705	0	0.0037775	0	0.00412257	0.00436978	0.00429039	0	0.00388499	0	0	0	0.00360871	0.00316509	0.00404716	0.00378956	0.00338335	0.00213967	0.00203597	0.00195023	0.0025245	0.00190792	0.00238363	0	0	0.00149875	0	0	0	0	0	0	0.00336914	0	0	0	0	0	0	0.00116396	0	0.00220697	0	0	0	0	0	0	0	0	0.00278764	0	0.00165086	0	0	0	0	0	0	0.0043838	0	0.00353529	0	0	0	0.001295	0	0	0	0.00100897	0	0	0	0	0	0	0	0	0	0.00198926	0.00107499	0	0	0	0	0	0.000845012	0	0	0	0.00243977	0.000847803	0	0.00628144	0	0	0	0	0	0.00647448	0	0	0	0	0	0	0	0.00348531	0	0	0	0	0	0.00281227	0	0	0	0	0	0	0	0.00314484	0	0.000352869	0	0	0	0	0	0	0	0	0.00114069	0.000869457	0	0.00161091	0	0	0	0	0	0.000676807	0	0	0.00350236	0.00109841	0	0	0.00463516	0.00035998	0	0	0	0	0	0	0.00132901	0	0.00138273	0.00343882	0	0	0.0094035	0	0.000628377	0	0.000743859	0	0.000571479	0	0	0	0	0	0.00187149	0	0	0	0.00473401	0	0.00444817	0	0	0.000527501	0	0	0	0	0	0	0	0.0083615	0	0	0	0	0.000396487	0	0	0	0	0.000968382	0.000713996	0	0	0.00328412	0	0	0	0	0	0	0	0	0.000528419	0.000866169	0.000609468	0.00115939	0	0.00351569	0	0.000719369	0	0	0	0.000828824	0	0.000541752	0	0	0.00123784	0.00181197	0	0.00409572	0	0	0.000530882	0	0	0.000355204	0.000668179	0	0	0.00132566	0.000838679	0.000799225	0	0.00169427	0	0.000468316	0	0	0	0.000398497	0	0.000263368	0	0	0.00222414	0.00139072	0	0.00253122	0.000801203	0.00129936	0	0	0	0.000780517	0	0.00227321	0.0006519	0.00053246	0.0021178	0.00200314	0	0.00203977	0	0	0.000689518	0	0	0	0	0	0	0	0	0.00202896	0.00144437	0	0.00319207	0.00384577	0	0.000570381	0.00065414	0	0	0	0.000389348	0	0.00103827	0.00233787	0.00170526	0	0.00190266	0.00289854	0	0.00114533	0.00207982	0	0.00218155	0.00358738	0.00152438	0	0.00117854	0	0	0.00137443	0.00231523	0.00133802	0	0	0	0	0.00313021	0	0	0	0	0	0.00213423	0	0	0	0.00158831	0.00457001	0	0	0	0	0	0.00721136	0.00232429	0	0.0020773	0.00148326	0.00115802	0.00311197	0	0	0	0.00196896	0	0.00232223	0.00263575	0.000908176	0	0.00193701	0	0	0.00918611	0	0	0.0146525	0	0.00337428	0.0169123	0	0.00453145	0.00441821	0.0113608	0	0.00377437	0.0080526	0.00220097	0.00301752	0	0	0	0	0.00140861	0	0	0	0	0	0	0	0	0	0	0	0	0	0	0
d__Bacteria;p__Firmicutes_A;c__Clostridia;o__Peptostreptococcales;f__Filifactoraceae;g__Proteocatella	0	0	0	0	0	0	0	0	0	0	0	0	0	0	0	0	0	0	0	0	0	0	0	0	0	0	0	0	0	0	0	0	0	0	0	0	0	0	0	0	0	0	0	0	0	0	0	0	0	0	0	0	0	0	0	0	0	0	0	0	0	0	0	0	0	0	1.02e-05	3.97e-05	2.14e-05	0	0	3.81e-05	0	0	0	0	0	0	4.18e-05	5.73e-05	0	6.98e-05	0	0	0	4.47e-05	0	0	0	0	0	0	0	0	0	0	0	0	0	0	0	0	0	0	0	0	0	0	0	0	0	0	0	0	3.65e-05	0	0	0	0	0	0	0	0	4.85e-05	0	0	0	0	0	0	0	0	0.000156796	0	2.24e-05	0	0	0	0	0	0	0	0	0	0	0	0	0	0	0	0	0	0	0	0	0	0	0	0	0	0	0	0	0	0	0	0	0	0	0	0	0	4.78e-05	0	0	0	0	0	0	0	0	0	0	0	0	0	0	0	0	0	0	0	0	0	3.47e-05	0	0	0	0	0	0	0	0	0	0	0	0	0	2.95e-05	0	0	0	0	0	0	0	0	0.000112964	0	0	0	5.95e-05	0	0	0	0	0	0	0	0	0	0	0	0	0	2.66e-05	0	0	0	0	0	0	0	0	0	0	0	0	0	0	0	1.75e-05	0	9.12e-05	0	0	0	0	0	0	0	0	0	0	0.00012607	0	0	0	0	0	0	0	0	0	0	0	0	0	0	0	0	0	0	0	0	0	0	0	0	0	0	0	0	0	0	0	0	0	0	0	0	0	0	0	0	0	0	0	0	0	0	0	0	0	0	0	2.84e-05	0	0	0	0	0	0	0	0	0	0	0	0	0	0	0	0	0	0	0	0	0	0	0	0	0	8.15e-05	0	0	0	0	0	0	0	0	0	0	0	0	0	0	0	0	0	0	0	0	0	2.15e-05	0	0	0	0	0	0	0	0	2.89e-05	0	0	0	0	0	0	0	0	0	0	0	0	0	0	0	0	0	0	0	0	0	0	0	0	0	0	0	0	0	0	0	0	0	0	0	0	0	0	0	0	0	0	0	0	0	0	0	0	0	0	0	0	0	6.26e-05	2.98e-05	0	0.000118143	0	0	4.23e-05	0	0	0.000113927	0	0	0.000413523	0	0	0	0	0	0	0	0	0	0	0	0	0	0	0	0	0	0	0	0	0	0	0	0	0	0	0	0	0
d__Bacteria;p__Firmicutes_A;c__Clostridia;o__Peptostreptococcales;f__Peptostreptococcaceae;g__GCA-900066495	0	0	0	4.06e-06	0	4.63e-06	0	0	0	0	0	2.03e-06	0	0	3.13e-05	2.16e-05	0	0	6.06e-06	0	9.12e-06	1.71e-05	0	0	0	0	0	0	0	3.83e-05	8.67e-06	0	0	0	6.83e-06	0.000598012	1.36e-05	0.000111522	1.23e-05	0	0	0	0	0	0	3.14e-05	3.23e-06	3.45e-06	0	0	9.84e-06	0	6.31e-06	0	0	0	7.51e-06	0	0	0	0	0	0	0	0	3.3e-06	2.45e-06	0	2.11e-06	0	0	0	0	0	0	0	0	0	0	0	0	0	0	0	0	0	3.91e-06	2.34e-06	0	8.03e-06	5.75e-06	7.32e-06	1.98e-05	6.47e-06	6.54e-06	1.01e-05	0	0	0	0	0	4.55e-06	3.11e-06	0	0	1.05e-05	0	0	9.1e-06	5.16e-06	4.38e-06	0	0	0	0	2.98e-06	0	0	9.87e-06	1.39e-05	0	3.73e-06	2.84e-05	2e-06	0	0	0	1.13e-05	0	0	5.88e-05	0	9.99e-06	0	1.3e-06	0	0	0	0	2.89e-06	0	3.02e-06	0	0	3.74e-06	2.44e-05	0	0	0	0	0	0	0	0	3.26e-06	0	0	0.000107501	0	0	9.55e-05	2.26e-05	0	0	0	0	0	0	0	0	0	7.26e-06	0	5.85e-06	0	0	0	0	0	0	0	8.08e-06	0	3.44e-06	4.93e-06	0	0	0	0	0	0	1.32e-05	9.76e-06	1.08e-05	0	0.000130453	1.36e-05	0	0	0	4.7e-06	2.54e-05	0	7.32e-06	9.27e-06	0	1.19e-06	0	0	1.17e-05	0	7.12e-06	0	0	0	0	1.27e-05	4.6e-06	0	0	0	6.04e-06	2.01e-05	2.65e-05	0	2.38e-05	4.84e-05	0	1.85e-05	7.58e-06	7.37e-06	3.02e-05	1.76e-06	0	0	4.22e-06	5.97e-05	1.06e-05	6.27e-05	6.25e-05	2.06e-05	4.23e-05	9.51e-06	0	0	0	0	0	0	0	0	2.42e-06	1.32e-05	1.03e-05	0	0	0	0	4.73e-06	0	0	0	0	0	8.97e-06	8.13e-05	1.62e-05	0.00056626	2.87e-05	4.2e-05	6.6e-06	0	1.08e-05	0	0	2.12e-05	0	5.93e-05	5.55e-06	0	9.57e-06	0	0	0	1.1e-05	2.2e-06	4.56e-05	1.87e-05	4.83e-06	0	0	4.13e-06	3.77e-06	0.000108045	2.49e-05	5.65e-06	1.44e-05	0	0	7.54e-06	0	7.18e-06	2.84e-06	0	0	7.06e-06	2.42e-06	5.13e-06	1.54e-05	0	0	0	2.22e-05	9.99e-05	4.75e-06	1.1e-05	6.16e-06	0	0	0	5.46e-06	0	2.08e-05	1.9e-05	0	0	1.04e-05	4.26e-05	3.6e-06	4.94e-06	2.19e-05	0	7.3e-07	1.04e-05	0	1.49e-05	1.8e-06	1.21e-05	1.02e-05	1.89e-05	7.37e-06	0	5.03e-06	1.3e-05	1.35e-05	0	0	3.71e-06	0	0	3.9e-06	2.49e-05	6.13e-06	3.75e-05	2.61e-05	2.75e-05	0	0	1.91e-06	4.91e-06	0	0	1.26e-05	0	0	1.05e-05	2.9e-05	2.23e-05	7.35e-06	0	4.81e-06	6.57e-06	3.36e-06	2.96e-06	0	0	8.82e-06	3.56e-06	0	7.62e-05	1.35e-05	1.7e-05	0	0	0	8.01e-07	0	0	0	0	1.14e-06	0	0	0	1.53e-06	0	0	0	5.38e-06	0	0	0	2.53e-06	0	4.32e-06	0	0	0	0	0	0	3.12e-05	0	2.41e-06	0	0	4.49e-06	0	0	0	0	1.26e-05	0	5.65e-06	0	6.94e-06	3.44e-06	4.67e-06	0	0	8.53e-06	0	0	0	0	0	0	0	1.09e-05	0	0	8.58e-06	1.17e-05	0	0	0	0	0	0	0	0	5.92e-06	0	0	0	5.42e-06	3.2e-06	3.24e-06	5.77e-06	1.14e-05	0	0	1.03e-05	6.72e-06	0	0	5.55e-06	1.35e-05	0
d__Bacteria;p__Firmicutes_A;c__Clostridia;o__Peptostreptococcales;f__Peptostreptococcaceae;g__Peptostreptococcus	0	0	0	0	0	0	0	0	0	0	0	0	0	0	0	0	0	0	0	0	0	0	0	0	0	0	0	0	0	0	0	0	0	0	0	0	0	0	0	0	0	0	0	0	0	0	0	0	0	0	0	0	0	0	0	0	0	0	0	0	0	0	0	0	0	0	0	0	0	0	0	0	0	0	0	0	0	0	0	0	0	0	0	0	0	0	0	0	0	0	0	0	0	0	0	0	0	0	0	0	0	0	0	0	0	0	0	0	0	0	0	0	0	0	0	0	0	0	0	0	0	0	0	0	0	0	0	0	0	0	0	0	0	0	0	0	0	0	0	0	0	0	0	0	0	0	0	0	0	0	0	0	0	0	0	0	0	0	0	0	0	0	0	0	0	0	0	0	0	0	0	0	0	0	0	0	0	0	0	0	0	0	0.00244332	0	0	0	0	0	0	0.000767722	0	0	0	0	0	0	0	0	0	0	0	0	0	0	0	0	0	0	0	0	0	0	0	0	0	0	0	0	0	0	0	0	0	0	0	0	0	0	0	0	0	0	0	0	0	0	0	0	0	0	0	0	0	0	0	0	0	0	0	0	0	0	0	0	0	0	0	0	0	0	0	0	0	0	0	0	0	0	0	0	0	0	0	0	0	0	0	0	0	0	0	0	0	0	0	0	0	0	0	0	0	0	0	0	0	0	0	0	0	0	0	0	0	0	0	0	0	0	0	0	0	0	0	0	0	0	0	0	0	0	0	0	0	0	0	0	0	0	0	0	0	0	0	0	0	0	0	0	0	0	0	0	0	0	0	0	0	0	0	0	0	0	0	0	0	0	0	0	0	0	0	0	0	0	0	0	0	0	0	0	0	0	0	0	0	0	0	0	0	0	0	0	0	0	0	0	0	0	0	0	0	0	0	0	0	0	0	0	0	0	0	0	0	0	0	0	0	0	0	0	0	0	0	0	0	0	0	0	0	0	0	0	0	0	0	0	0	0	0	0	0	0	0	0	0	0	0	0	0	0	0	0	0	0	0	0	0	0	0	0	0	0	0	0	0	0	0	0	0	0	0	0	0	0	0	0	0	0	0
d__Bacteria;p__Firmicutes_A;c__Clostridia;o__Peptostreptococcales;f__Peptostreptococcaceae;g__Romboutsia	0	0	7.87e-05	0.000152463	0.000814356	0.00121545	0.000710558	0.000276596	0.00016966	4.85e-05	3.73e-05	0.000262217	9.25e-05	7.91e-05	0.000121242	0.000569807	0.000363651	1.95e-05	0.000148766	0.000530569	0.000714943	0.00270131	8.77e-05	0.000588141	4.82e-05	4.91e-05	8.03e-05	0.000136223	4.91e-05	0.000669649	0.00024354	0.000199971	0.000101353	1.42e-05	0.00155133	0.00749024	0.000498207	0.00146109	0.000516102	3.68e-05	4.52e-05	9.37e-05	0.000144543	3.84e-05	0.000232294	0.000442952	0.00110054	0.000547687	0.00151864	0.00894788	0.00233113	8.11e-05	0.000318628	5.86e-05	3.56e-05	0.000177153	0.000325566	0.000120253	0.000184397	5.5e-05	2.51e-05	0	0.000126811	7.45e-05	7.06e-05	0.000102548	9.93e-05	0.000140401	0.000107808	8.95e-05	8.52e-05	0.00013655	7.76e-05	8.12e-05	3.27e-05	0.00010101	5.33e-05	0.000117413	0.000150133	0.000167429	0.000107007	0.000160627	4.86e-05	5.75e-05	7.38e-05	0.000121802	0.000134237	0.000119173	0.000208134	0.000745184	0.000474653	0.000653371	0.00138711	0.000505383	0.00051838	0.000437803	4.85e-05	0.000282268	0.000102079	0.000147548	0.000141673	0.00060731	0.000383168	0.00068753	6.91e-05	0.000397082	0.000246436	6.3e-05	0.000136884	0.000595063	0.00026414	0	0.000215743	0.000566756	0.000222969	0.000408606	0.000214752	0	0.000488642	0.000341186	0.00033977	0.000397498	0.00138581	0.000439717	5.76e-05	6.08e-05	0.000248673	0.000499203	0.000427735	0.00026078	0.000237137	6.38e-05	0.00034119	0	0.000263909	0.000367465	0	0	0.000233264	0.000185861	0	0.000279257	5.5e-05	0	0.00100902	0.00302148	0	2.95e-05	0.00118545	0.000163054	0.000323693	0.000172526	9.74e-05	6.48e-05	0.0001	0.000150952	0.000920948	0.000535756	0	0.000170377	0.00580857	0.00041396	0.000372051	8.19e-05	3.35e-05	2.37e-05	3.9e-05	0.000292074	7.85e-05	9.13e-05	3.59e-05	0.000197254	0.000181085	0.000431431	0.000134514	0.000138173	0.000304369	0	2.44e-05	5.93e-05	6.94e-05	0.000675861	0	0.000737693	0.000261689	4.35e-05	5.1e-05	2.18e-05	9.13e-05	0	1.29e-05	0.000440393	0.000109827	0.000465644	0.000132214	0.00192626	0.00153738	0.000183991	0.000689174	0.000981381	0.000963106	0.00660538	0.000732115	0.000914324	0.000945406	5.44e-05	7.19e-05	8.71e-05	0.000198464	0.00148958	0.000714731	0.000470513	0.00357526	0.000229662	0.000171176	0.000814229	0.000182169	0.000253547	7.19e-05	0	0.000236698	0.000566569	0.000520496	0.00227944	0.000972138	0.00230101	0.000553109	0	0.000719759	0.00135591	0.00233908	0.00118843	8.91e-05	0	0.000194271	0.000159895	0.000675394	0.00021363	0.00218952	0.000520318	0.000907093	0.000920722	0.0011282	0.000147419	0.000532272	0.00071772	6e-05	5.61e-05	4.86e-05	4.93e-05	0	0.000117553	0.000585929	0.00109256	0	0.00186972	0.00112194	0.000441426	0.000328387	0.000261189	0.000249426	0	0	0	0.000255641	0.00152795	0.00317216	0.00453212	0.00641787	0.00167778	0.00308943	4.11e-05	0.00102618	0.000241946	0.000524609	0.00232051	0.000224929	0.000796446	0.000213423	0.000627752	0.00290355	0.00193505	0.000163313	0.000621038	0.000427103	0.00427481	0.00174818	0.000833359	0.000597473	9.86e-05	4.94e-05	0.000392895	0.000162315	0.00122232	0.00244378	0.000409953	0.000792034	0.000211608	0.000670095	0.00169787	0.000208255	0.00420343	0.00027966	0.000124549	4.72e-05	0.00040081	0.000167858	0.000101635	0.000461071	0.000202993	7.35e-05	0.000121036	0.000725342	0.00195358	0.000897195	0.000185604	0.000844163	0.000101505	5.01e-05	0.000150617	0.000146888	3.97e-05	0.000989649	0.00107215	0.00570528	0.00110612	0.00439383	0.000664151	0.000542702	0.000197528	0.00165686	6.79e-05	6.81e-05	0.000381264	0.0001035	0.00162421	0.00287573	0.00097577	0.00449424	0.00387795	0.000774926	0.000144921	0.000684973	0.000528118	0.00112821	4.83e-05	4.87e-05	0.000352302	0.000119037	5.88e-05	0.000166637	0.00485872	0.00213515	0.00846984	0.0026521	0.00231441	0.00115757	0.000163825	7.84e-05	0.000738872	7.88e-05	6.02e-05	0.000421465	0.000432577	0.000118265	0.00061396	0.000402846	0.000888779	0.0011771	0.000682054	0.000235619	0.00134347	0.000164475	0.00030963	5.72e-05	3.54e-05	0.000289326	0.000128519	6.02e-05	0.00151171	0.000533499	0.00128034	0	5.95e-05	4.92e-05	0.00011324	4.55e-05	5.21e-05	5.06e-05	7.57e-05	4.95e-05	4.65e-05	5.88e-05	0.000147263	0.000156917	0.000287574	0.000107828	5.98e-05	0.000161233	2.33e-05	7.22e-05	3.51e-05	0.00015824	3.85e-05	0.000232437	4.12e-05	4.97e-05	5.27e-05	4.9e-05	0.000795851	7.32e-05	0.000176228	0.00408209	0.00776251	0.000128601	0.000146777	0.000451027	3.36e-05	3.32e-05	4.15e-05	6.69e-05	8.91e-05	0.000251409	0.000112402	0.000138613	0.000330738	0.000218417	0.000260089	9.23e-05	6.6e-05	0.000633143	7.98e-05	8.34e-05	0.000401111	0.000807347	4.79e-05	0.000250803	0.000268511	0.000776703	0.000732807	0.000120588	0.000238718	0.000966186	0.000110539	0.000340206	0.00018109	0.000281866	3.96e-05	4.63e-05	0.000127802	0.000101169	0.000304743	0.000550954	0.000150198	0.000131777	0.000392883	0.000228628	0.000277196	0.000673551	0.000393324	0.000252084	0.000359532	0.000391867	0.00022167	0.000192019	3.52e-05	0.000130414	0.00109576	4.53e-05
d__Bacteria;p__Firmicutes_A;c__Clostridia;o__Peptostreptococcales;f__Peptostreptococcaceae;g__Romboutsia_C	0	0	7.66e-06	7.04e-06	3.46e-05	9.9e-05	2.7e-05	8.45e-06	1.14e-05	4.6e-06	0	1.53e-05	4.38e-06	2.42e-05	4.45e-06	2.24e-05	2.33e-05	0	8.27e-06	2.64e-05	5.02e-05	0.000153596	4.05e-06	3.54e-05	4.81e-06	3.92e-06	5.65e-06	4.67e-06	0.000104233	3e-05	1.72e-05	1.27e-05	0	0	8.17e-05	0.000288138	3.76e-05	5.02e-05	2.36e-05	5.67e-06	8.32e-06	6.88e-06	6.87e-06	1.55e-06	3.65e-05	1.52e-05	4.73e-05	4.28e-05	6.41e-05	0.000370227	0.000136101	1.16e-05	2.28e-05	6.32e-06	4.51e-06	1.61e-05	1.74e-05	8.05e-06	0.000196764	1.96e-05	0	0	7.55e-06	2.94e-06	2.52e-06	2.94e-06	5.8e-06	3.79e-06	3.38e-06	3.83e-06	2.1e-06	3.58e-06	0	0	0	0	0	0	0	1.75e-06	0	0	0	0	0	0	6.61e-06	9.4e-06	7.46e-06	3.39e-05	2.25e-05	3.91e-05	7.49e-05	2.17e-05	3.03e-05	1.44e-05	0	6.13e-05	1.42e-05	1.47e-05	5.92e-06	3.96e-05	1.79e-05	1.15e-05	0.000100811	1.58e-05	2.01e-05	0	5.17e-06	2.22e-05	3.08e-05	0	1.26e-05	3.88e-05	1.33e-05	2.47e-05	1.92e-05	0	3.45e-05	3.45e-05	0	1.32e-05	0.000102681	2.19e-05	6.16e-05	0	1.26e-05	2.22e-05	3.25e-05	8.46e-06	1.1e-05	2.84e-05	4.48e-05	0	2.38e-05	1.93e-05	0	0	9.53e-06	1.63e-05	0	1.33e-05	8.95e-06	0	4.5e-05	0.000141106	0	0	5.47e-05	1.66e-05	0	1.21e-05	8.2e-06	9.65e-06	6.55e-06	1.18e-05	4.51e-05	2.29e-05	0	0	0.00030278	3.19e-05	8.82e-06	6.12e-06	3.83e-05	0	0	3e-05	5.78e-06	0	0	5.53e-05	1.51e-05	2.06e-05	1.54e-05	8.72e-06	2.03e-05	0	0	1.39e-05	1.82e-05	7.49e-05	0	3.32e-05	1.63e-05	5.12e-06	0	0	4.69e-06	0	0	2.75e-05	4.52e-06	3.29e-05	8.75e-06	6.76e-05	8.06e-05	5.99e-06	1.77e-05	2.2e-05	5.7e-05	0.000422889	3.03e-05	3.49e-05	7.4e-05	3.72e-06	6.51e-06	6.11e-06	3.32e-05	6.05e-05	6.15e-05	1.39e-05	0.000165796	8.04e-06	4.58e-06	2.83e-05	3.87e-06	1.28e-05	4.93e-06	0	7.9e-06	3.47e-05	2.22e-05	0.000108663	3.77e-05	9.01e-05	4.31e-05	0	4.22e-05	6.7e-05	9.75e-05	5.74e-05	6.21e-06	0	0	7.36e-06	3.74e-05	9.43e-06	0.000347677	1.38e-05	4.63e-05	4.91e-05	5.14e-05	6.31e-06	4.41e-05	2.22e-05	0	0	1.9e-05	4.83e-06	0	6.96e-06	2.79e-05	4.3e-05	0	7.88e-05	8.05e-05	0	1.74e-05	9.65e-06	8.37e-06	0	0	0	1.21e-05	6.31e-05	0.00011537	0.000152052	0.000302028	6.41e-05	0.000134224	1.53e-06	4.73e-05	1.02e-05	3.7e-05	8.6e-05	7.18e-06	2.85e-05	1.01e-05	5.31e-05	0.00014507	0.000120563	5.26e-06	2.7e-05	1.52e-05	0.000141092	7.57e-05	3.73e-05	4.65e-05	0	0	1.88e-05	1.64e-05	0.00031125	0.000121319	1.96e-05	3.16e-05	1.06e-05	2.47e-05	0.000165301	6.78e-06	0.000313983	1.32e-05	1.05e-05	5.87e-06	2.47e-05	1.38e-05	9.67e-06	3.5e-05	8.78e-06	6.13e-06	9.37e-06	2.89e-05	0.000198452	6.37e-05	1.19e-05	5.78e-05	8.65e-06	5.27e-06	5.84e-06	9.33e-06	5.89e-06	2.74e-05	0.000117513	0.000204932	5.67e-05	0.000218897	2.44e-05	2.29e-05	9.93e-06	0.000124014	5.02e-06	2.81e-06	2.08e-05	7.51e-06	8e-05	0.000149444	5.21e-05	0.000241833	0.000216111	3.41e-05	1.18e-05	6.29e-05	2.28e-05	4.87e-05	7.86e-06	1.02e-05	1.92e-05	1.66e-05	0	1.44e-05	0.000393649	0.000165087	0.000609505	0.000156939	0.000119379	4.49e-05	2.2e-05	5.48e-06	4e-05	9.05e-06	0	2.3e-05	3.14e-05	2.43e-05	6.54e-05	2.16e-05	8.09e-05	6.17e-05	2.58e-05	1.09e-05	0.000119354	4.39e-06	2.65e-05	6.42e-06	7.35e-06	1.72e-05	1.14e-05	3.16e-05	0.00018981	3.37e-05	3.43e-05	0	3.72e-05	6.42e-06	1.39e-05	0	1.04e-05	7.44e-06	5.15e-06	9.05e-06	3.04e-06	8.87e-06	7.83e-05	8.38e-05	6.79e-05	0.000167658	9.65e-06	4.69e-05	0	0	9.57e-06	3.96e-05	8.36e-06	3.06e-05	0	7.39e-06	9.28e-06	5.4e-06	6.58e-05	0	1.26e-05	0.000301773	0.000452801	1.73e-05	7.19e-06	4.32e-05	3.36e-06	0	1.11e-05	7e-06	6.74e-06	9.85e-06	1.01e-05	0	4.12e-05	9.07e-05	1.66e-05	1.08e-05	5.67e-06	9.47e-05	0	0	3.7e-05	4.06e-05	0	0.000137733	0	3.46e-05	3.71e-06	0	1.36e-05	7.65e-05	3.48e-06	7.38e-06	9.02e-05	4.21e-05	0	3.44e-06	0	0	3.33e-05	1.97e-05	1.19e-05	5.51e-05	3.94e-05	2.31e-05	2.94e-05	3.49e-05	2.87e-05	2.4e-05	1.72e-05	1.92e-05	3.55e-05	2.28e-05	0	1.23e-05	0.000190987	0
d__Bacteria;p__Firmicutes_A;c__Clostridia;o__Peptostreptococcales;f__Peptostreptococcaceae;g__Romboutsia_D	0	0	0	0	0	0	0	0	0	0	0	0	0	0	0	0	0	0	0	0	0	0	0	0	0	0	0	0	0	0	0	0	0	0	0	0	0	0	0	0	0	0	0	0	0	0	0	0	0	0	0	0	0	0	0	0	0	0	0	0	0	0	0	0	0	0	0	0	0	0	0	0	0	0	0	0	0	0	0	0	0	0	0	0	0	0	0	0	0	0	0	0	0	0	0	0	0	0	0	0	0	0	0	0	0	0	0	0	0	0	0	0	0	0	0	0	0	0	0	0	0	0	0	0	0	0	0	0	0	0	0	0	0	0	0	0	0	0	0	0	0	0	0	0	0	0	0	0	0	0	0	0	0	0	0	0	0	0	0	0	0	0	0	0	0	0	0	0	0	0	0	0	0	0	0	0	0	0	0	0	0	0	0	0	0	0	0	0	0	0	0	0	0	0	0	0	0	0	0	0	0	0.00170211	0	0	0	0	0	0	0	0	0	0	0	0	0	0	0	0	0	0	0	0	0	0	0	0	0	0	0	0	0	0	0	0	0	0	0	0	0.000800465	0	0	0	0	0	0	0	0	0	0	0	0	0	0	0	0	0	0	0	0	0	0	0	0	0	0	0.000561563	0	0	0	0	0	0	0	0	0	0	0	0	0	0	0	0	0	0	0	0	0	0	0	0	0	0	0	0	0	0	0	0	0	0	0	0	0	0	0	0	0	0	0	0	0	0	0	0	0	0	0	0	0	0	0	0	0	0	0	0	0	0	0	0	0	0	0	0	0	0	0	0	0.00139564	0	0	0	0	0	0	0	0	0	0	0	0	0	0	0.00232244	0	0	0	0	0	0	0	0	0	0	0	0	0	0	0	0	0	0	0	0	0	0	0	0	0	0	0	0	0	0	0	0	0	0	0	0	0	0	0	0	0	0	0	0	0	0	0	0	0	0	0	0	0	0	0	0	0	0	0	0	0	0	0	0	0	0	0	0	0	0	0	0	0	0	0	0	0.000320268	0	0	0	0	0	0	0	0	0	0	0	0	0	0	0	0	0	0	0	0	0	0	0	0	0	0	0	0	0	0	0	0	0	0	0	0	0	0
d__Bacteria;p__Firmicutes_A;c__Clostridia;o__Saccharofermentanales;f__Saccharofermentanaceae;g__Saccharofermentans	0	0	0	0	0	0	0	0	0	0	0	0	0	0	0	0	0	0	0	0	0	0	0	0	0	0	0	0	0	0	0	0	0	0	0	0	0	0	0	0	0	0	0	0	0	0	0	0	0	0	0	0	0	0	0	0	0	0	0	0	0	0	0	0	0	0	0	0	0	0	0	0	0	0	0	0	0	0	0	0	0	0	0	0	0	0	0	0	0	0	0	0	0	0	0	0	0	0	0	0	0	0	0	0	0	0	0	0	0	0	0	0	0	0	0	0	0	0	0	0	0	0	0	0	0	0	0	0	0	0	0	0	0	0	0	0	0	0	0	0	0	0	0	0	0	0	0	0	0	0	0	0	0	0	0	0	0	0	0	0	0	0	0	0	0	0	0	0	0	0	0	0	0	0	0	0	0	0	0	0	0	0	0	0	0	0	0	0	0	0	0	0	0	0	0	0	0	0	0	0	0	0	0	0	0	0	0	0	0	0	0	0	0	0	0	0	0	0	0	0	0	0	0	0	0	0	0	0	0	0	0	0	0	0	0	0	0	0	0	0	0	0	0	0	0	0	0	0	0	0	0	0	0	0.000459057	0	0	0	0	0	0	0	0	0	0	0	0	0	0	0	0	0	0	0	0	0	0	0	0	0	0	0	0	0	0	0	0	0	0	0	0	0	0	0	0	0	0	0	0.000121502	0	0	0	0	0	0	0	0	0	0	0	0	0	0	0	0	0	1.35e-05	0	0	0	0	0	0	0	0	0	0	0	0	0	0	0	0	0	0	0	0	0	0	0	0	0	0	0	0	0	0	0	0	0	0	0	0	0	0	0	0	0	0	0	0	0	0	0	0	0	0	0	0	0	0	0	0	0	0	0	0	0	0	0	0	0	0	0	0	0	0	0	0	0	0	0	0	0	0	0	0	0	2.58e-05	0	0	0	0	0	0	0	0	0	0	2.2e-05	0	0	0	0	0	0	0	0	0	0	0	0	0	0	0	0	0	0	0	0	0	0	0	0	0	0	0	0	0	0	0	0	0	0	0	0	0	0	0	0	0	0	0	0	0	0	0	0	0	0	0	0	0	0	0	0	0	0	0	0
d__Bacteria;p__Firmicutes_A;c__Clostridia;o__Saccharofermentanales;f__UBA5734;g__UBA5734	0	0	0	0	0	0	0	0	0	0	0	0	0	0	0	0	0	0	0	0	0	0	0	0	0	0	0	0	0	0	0	0	0	0	0	0	0	0	0	0	0	0	0	0	0	0	0	0	0	0	0	0	0	0	0	0	0	0	0	0	0	0	0	0	0	0	0	0	0	0	0	0	0	0	0	0	0	0	0	0	0	0	0	0	0	0	0	0	0	0	0	0	0	0	0	0	0	0	0	0	0	0	0	0	0	0	0	0	0	0	0	0	0	0	0	0	0	0	0	0	0	0	0	0.000235542	0	0	0	0	0	0	0	0	0	0	0	0	0	0	0	0	0	0	0	0	0	0	0	0	0	0	0	0	0	0	0	0	0	0	0	0	0	0	0	0	0	0	0	0	0	0	0	0	0	0	0	0	0	0	0	0	0	0	0	0	0	0	0	0	0	0	0	0	0	0	7.42e-05	0	0	0	0	0	0	0	0	0	0	0	0	0	0	0	0	0	0	0	0	0	0	0	0	0	0	0	0	0	0	0	0	0	0	0	0	0.00104623	0	0	0	0	0	0	0	0	0	0	0	0	0	0.000579073	0	0	0	0	0	0	0	0.00309014	0	0	0	0	0	0	0	0	0	0	0	0	0	0	0	0	0	0	0	0	0	0	0	0	0	0	0	0	0	0	0	0	0	0	0	0	0	0	0	0	0	0	0	0	0	0	0	0	0	0	0	0	0	0	0	0	0	0	0	0	0	0	0.000210347	0	0	0	0	0	0	0	0	0	0	0	0	0	0	0	0	0	0	0	0	0	0	0	0	0	0	0	0.000418923	0	0	0	0	0	0	0	0	0	0	0	0	0	0	0	0	0	0	0	0	0	0	0	0	0	0	0	0	9.61e-05	0	0	0	0	0	0	0	0	0	0	0	0	0	0	0	0	0	0	0	0	0	0	0	0	0	0	0	0	0	0	0	0	0	0	0	0	0	0	0	0	0	0	0	0	0	0	0	0	0	0	0	0	0	0	0	0	0	0	0	0	0	0	0	0	0	0	0	0	0	0	0	0	0	0	0	0	0	0	0	0	0	0	0	0	0	0	0	0	0	0	0	0	0	0	0
d__Bacteria;p__Firmicutes_A;c__Clostridia;o__TANB77;f__CAG-508;g__CAG-269	0	0	0	0	0	0	0	0	0	0	0	0	0	0	0	0	0	0	0	0	0	0	0	0	0	0	0	0	0	0	0	0	0	0	0	0	0	0	0	0	0	0	0	0	0	0	0	0	0	0	0	0	0	0	0	0	0	0	0	0	0	0	0	0	0	0	0	0	0	0	0	0	0	0	0	0	0	0	0	0	0	0	0	0	0	0	0	0	0	0	0	0	0	0	0	0	0	0	0	0	0	0	0	0	0	0	0	0	0	0	0	0	0	0	0	0	0	0	0	0	0	0	0	0	0	0	0	0	0	0	0	0	0	0	0	0	0	0	0	0	0	0	0	0	0	0	0	0	0	0	0	0	0	0	0	0	0	0	0	0	0	0	0	0	0	0	0	0	0	0	0	0	0	0	0	0	0	0	0	0	0	0	0	0	0	0	0	0	0	0	0	0	0	0	0	0	0	0	0	0	0	0	0	0	0	0	0	0	0	0	0	0	0	0	0	0	0	0	0	0	0	0	0	0	0	0	0	0	0	0	0	0	0	0	0	0	0	0	0	0	0	0	0	0	0	0	0	0	0	0	0	0	0	0	0	0	0	0	0	0	0	0	0	0	0	0	0	0	0	0	0	0	0	0	0	0	0	0	0	0	0	0	0	0	0	0	0	0	0	0	0	0	0	0	0	0	0	0	0	0	0	0	0	0	0	0	0	0	0	0	0	0	0	0	0	0	0	0	0	0	0	0	0	0	0	0	0	0	0	0	0	0	0	0	0	0	0	0	0	0	0	0	0	0	0	0	0	0	0	0	0	0	0	0	0	0	0	0	0	0	0	0	0	0	0	0	0	0	0	0	0	0	0	0	0	0	0	0	0	0	0	0	0	0	0	0	0	0	0	0	0	0	0	0	0	0	0	0	0	0	0	0	0	0	0	0	0	0	0	0	0	0	0	0	0	0	0	0	0	0	0	6.64e-05	0	0	0	0	0	0	0	0	0	0	0	0	0	0	0	0	0	0	0	0	0	0	0	0	0	0	0	0	0	0	0	0	0	0	0	0	0	0	0	0	0	0	0	0	0	0	0
d__Bacteria;p__Firmicutes_A;c__Clostridia;o__TANB77;f__CAG-508;g__Merdicola	0	0	0	0	0	0	0	0	0	0	0	0	0	0	0	0	0	0	0	0	0	0	0	0	0	0	0	0	0	0	0	0	0	0	0	0	0	0	0	0	0	0	0	0	0	0	0	0	0	0	0	0	0	0	0	0	0	0	0	0	0	0	0	0	0	0	0	0	0	0	0	0	0	0	0	0	0	0	0	0	0	0	0	0	0	0	0	0	0	0	0	0	0	0	0	0	0	0	0	0	0	0	0	0	0	0	0	0	0	0	0	0	0	0	0	0	0	0	0	0	0	0	0	0	0	0	0	0	0	0	0	0	0	0	0	0	0	0	0	0	0	0	0	0	0	0	0	0	0	0	0	0	0	0	0	0	0	0	0	0	0	0	0	0	0	0	0	0	0	0	0	0	0	0	0	0	0	0	0	0	0	0	0	0	0	0	0	0	0	0	0	0	0	0	0	0	0	0	0	0	0	0	0	0	0	0	0	0	0	0	0	0	0	0	0	0	0	0	0	0	0	0	0	0	0	0	0	0	0	0	0	0	0	0	0	0	0	0	0	0	0	0	0.000875165	0	0	0	0	0	0	0	0	0	0	0	0	0	0	0	0	0	0	0	0	0	0	0	0	0	0	0.000417583	0	0	0	0	0	0	0	0	0	0	0	0	0	0	0	0	0	0	0	0	0	0	0	0	0	0	0	0	0	0	0	0	0	0	0	0	0	0	0	0	0	0	0	0	0	0	0	0	0	0	0	0	0	0	0	0	0	0	0	0	0	0	0	0	0	0	0	0	0	0	0	0	0	0	0	0	0	0	0	0	0	0	0.00132975	0	0	0	0	0.000238131	0	0	0	0	0	0	0	0	0	0	0.00279589	0	0	0.000345803	0	0	0	0	0	0	0	0	0	0	0	0	0	0	0	0	0	0	0	0	0	0	0	0	0	0	0	0	0	0	0	0	0	0	0	0	0	0	0	0	0	0	0	0	0	0	0	0	0	0	0	0	0	0	0	0	0	0	0	0	0	0	0	0	0	0	0	0	0	0	0	0	0	0	0	0	0	0	0	0	0	0	0	0	0	0	0	0	0	0	0	0	0	0	0	0	0
d__Bacteria;p__Firmicutes_A;c__Clostridia;o__Tissierellales;f__Gottschalkiaceae;g__Andreesenia	0	0	0	0	0	0	0	0	0	0	0	0	0	0	0	0	0	0	0	0	0	0	0	0	0	0	0	0	0	0	0	0	0	0	0	0	0	0	0	0	0	0	0	0	0	0	0	0	0	0	0	0	0	0	0	0	0	0	0	0	0	0	0	0	0	0	0	0	0	0	0	0	0	0	0	0	0	0	0	0	0	0	0	0	0	0	0	0	0	0	0	0	0	0	0	0	0	0	0	0	0	0	0	0	0	0	0	0	0	0	0	0	0	0	0	0	0	0	0	0	0	0	0	0	0	0	0	0	0	0	0	0	0	0	0	0	0	0	0	0	0	0	0	0	0	0	0	0	0	0	0	0	0	0	0	0	0	0	0	0	0	0	0	0	0	0	0	0	0	0	0	0	0	0	0	0	0	0	0	0	0	0	0	0	0	0	0	0	0	0	0	0	0	0	0	0	0	0	0	0	0	0	0	0	0	0	0	0	0	0	0	0	0	0	0	0	0	0.000355429	0	0	0	0	0	0	0	0	0	0	0	0	0	0	0	0	0	0	0	0	0	0	0	0	0	0	0	0	0	0	0	0	0	0	0	0	0	0	0	0	0	0	0	0	0	0	0	0	0	0	0	0	0	0	0	0	0	0	0	0	0	0	0	0	0	0	0	0	0	0	0	0	0	0	0	0	0	0	0	0	0	0	0	0	0	0	0	0	0	0	0	0	0	0	0	0	0	0	0	0	0	0	0	0	0	0	0	0	0	0	0	0	0	0	0	0	0	0	0	0	0	0	0	0	0	0	0	0	0	0	0	0	0	0	0	0	0	0	0	0	0	0	0	0	0	0	0	0	0	0	0	0	0	0	0	0	0	0	0	0	0	0	0	0	0	0	0	0	0	0	0	0	0	0	0	0	0	0	0	0	0	0	0	0	0	0	0	0	0	0	0	0	0	0	0	0	0	0	0	0	0	0	0	0	0	0	0	0	0	0	0	0	0	0	0	0	0	0	0	0	0	0	0	0	0	0	0	0	0	0	0	0	0	0	0	0	0	0	0	0	0	0	0	0	0	0	0	0	0	0	0
d__Bacteria;p__Firmicutes_A;c__Clostridia;o__Tissierellales;f__Peptoniphilaceae;g__Finegoldia	0	0	0	0	0	0	0	0	0	0	0	0	0	0	0	0	0	0	0	0	0	0	0	0	0	0	0	0	0	0	0	0	0	0	0	0	0	0	0	0	0	0	0	0	0	0	0	0	0	0	0	0	0	0	0	0	0	0	0	0	0	0	0	0	0	0	0	0	0	0	0	0	0	0	0	0	0	0	0	0	0	0	0	0	0	0	0	0	0	0	0	0	0	0	0	0	0	0	0	0	0	0	0	0	0	0	0	0	0	0	0	0	0	0	0	0	0	0	0	0	0	0	0	0	0	0	0	0	0	0	0	0	0	0	0	0	0	0	0	0	0	0	0	0	0	0	0	0	0	0	0	0	0	0	0	0	0	0	0	0	0	0	0	0	0	0	0	0	0	0	0	0	0	0	0	0	0	0	0	0	0	0	0.00349619	0	0	0	0	0	0	0.000986425	0	0	0	0	0	0	0	0	0	0	0	0	0	0	0	0	0	0	0	0	0	0	0	0	0	0	0	0	0	0	0	0	0	0	0	0	0	0	0	0	0	0	0	0	0	0	0	0	0	0	0	0	0	0	0	0	0	0	0	0	0	0	0	0	0	0	0	0	0	0	0	0	0	0	0	0	0	0	0	0	0	0	0	0	0	0	0	0	0	0	0	0	0	0	0	0	0	0	0	0	0	0	0	0	0	0	0	0	0	0	0	0	0	0	0	0	0	0	0	0	0	0	0	0	0	0	0	0	0	0	0	0	0	0	0	0	0	0	0	0	0	0	0	0	0	0	0	0	0	0	0	0	0	0	0	0	0	0	0	0	0	0	0	0	0	0	0	0	0	0	0	0	0	0	0	0	0	0	0	0	0	0	0	0	0	0	0	0	0	0	0	0	0	0	0	0	0	0	0	0	0	0	0	0	0	0	0	0	0	0	0	0	0	0	0	0	0	0	0	0	0	0	0	0	0	0	0	0	0	0	0	0	0	0	0	0	0	0	0	0	0	0	0	0	0	0	0	0	0	0	0	0	0	0	0	0	0	0	0	0	0	0	0	0	0	0	0	0	0	0	0	0	0	0	0	0	0	0	0
d__Bacteria;p__Firmicutes_A;c__Clostridia;o__UBA1212;f__UBA1255;g__Egerieisoma	0	0	0	0	0	0	0	0	0	0	0	0	0	0	0	0	0	0	0	0	0	0	0	0	0	0	0	0	0	0	0	0	0	0	0	0	0	0	0	0	0	0	0	0	0	0	0	0	0	0	0	0	0	0	0	0	0	0	0	0	0	0	0	0	0	0	0	0	0	0	0	0	0	0	0	0	0	0	0	0	0	0	0	0	0	0	0	0	0	0	0	0	0	0	0	0	0	0	0	0	0	0	0	0	0	0	0	0	0	0	0	0	0	0	0	0	0	0	0	0	0	0	0	0	0	0	0	0	0	0	0	0	0	0	0	0	0	0	0	0	0	0	0	0	0	0	0	0	0	0	0	0	0	0	0	0	0	0	0	0	0	0	0	0	0	0	0	0	0	0	0	0	0	0	0	0	0	0	0	0	0	0	0	0	0	0	0	0	0	0	0	0	0	0	0	0	0	0	0	0	0	0	0	0	0	0	0	0	0	0	0.00024869	0	0	0	0	0	0	0	0	0	0	0	0	0	0	0	0	0	0	0	0	0	0	0	0	0	0	0	0	0	0	0	0	0	0	0	0	0	0	0	0	0	0	0	0	0	0	0	0	0	0	0	0	0	0	0	0	0	0	0	0	0	0	0	0	0	0	0	0	0	0	0	0	0	0	0	0	0	0	0	0	0	0	0	0	0	0	0	0	0	0	0	0	0	0	0	0	0	0	0	0	0	0	0	0	0	0	0	0	0	0	0	0	0	0	0	0	0	0	0	0	0	0	0	0	0	0	0	0	0	0	0	0	0	0	0	0	0	0	0	0	0	0	0	0	0	0	0	0	0	0	0	0	0	0	0	0	0	1.52e-05	0	0	0	0	0	0	0	0	0	0	0	0	0	0	0	0	0	0	0	0	0	0	0	0	0	0	0	0	0	0	0	0	0	0	0	0	0	0	0	0	0	0	0	0	0	0	0	0	0	0	0	0	0	0	0	0	0	0	0	0	0	0	0	0	0	0	0	0	0	0	0	0	0	0	0	0	0	0	0	0	0	0	0	0	0	0	0	0	0	0	0	0	0	0	0	0	0	0	0	0
d__Bacteria;p__Firmicutes_C;c__Negativicutes;o__Acidaminococcales;f__Acidaminococcaceae;g__Acidaminococcus	0	0	1.53e-06	0	0.000668888	0	0	1.07e-05	9.04e-05	1.07e-05	9.69e-06	7.11e-06	0.000534883	0.00178487	0	0	0	0	0	0	0	0	5.05e-06	1.06e-05	1.3e-05	1.05e-05	2.32e-06	9.17e-06	6.63e-06	1.11e-05	0	0	0	0	9.27e-06	2.42e-05	6.29e-05	7.67e-06	0.00028392	9.96e-06	1.34e-05	0	1.12e-05	9.37e-06	0	7.13e-06	0	4.21e-06	0	0	0	4.08e-06	0.000311694	1.33e-05	8.19e-06	2.82e-05	0.000121969	0	0.00121022	1.48e-05	5.57e-06	0	8.57e-06	7.12e-06	7.38e-06	7.89e-06	8.8e-06	1.15e-05	7.54e-06	6.56e-06	8.6e-06	9.35e-06	5.43e-06	8.94e-06	0	8.55e-06	6.69e-06	8.31e-06	8.6e-06	6.46e-06	0	1.02e-05	0	0	0	6.33e-06	1.78e-05	1.9e-05	5.11e-05	0.00020106	0.0001057	0.000231302	0.000172684	0.000230726	0.000140523	0.000184934	0	9.32e-05	4.34e-05	0.00174245	1.04e-05	0.000213479	0.00174808	0	5e-06	0.00297687	2.58e-05	3.9e-05	1.63e-05	1.17e-05	5.46e-05	0	0.000165537	0	1.91e-05	7.49e-05	5.74e-06	0	3.2e-05	1.73e-05	0.000541211	8.41e-06	3.76e-05	7.02e-05	1.28e-05	0.00010067	8.32e-06	0	1.82e-05	0	3.03e-06	1.35e-05	9.65e-06	0	4.63e-05	0	0	0	0.000709131	0	0	4.8e-05	1.88e-05	0	2.56e-07	0	0	0	0.00262193	0	0.000183451	2.85e-05	1.62e-05	9.98e-06	1.49e-05	0.000213454	4.28e-05	0.00213663	0	3.88e-06	0.00057121	2.65e-05	4.8e-05	1.97e-05	1.27e-05	2.9e-05	2.82e-05	0.000100571	3.51e-05	0.000113116	0.00420019	1.41e-05	5.93e-05	7.84e-05	2.1e-05	6.01e-06	0.00264469	0	9.48e-05	6.62e-06	2.42e-05	0.000879015	0	5.93e-06	0.000129826	2.36e-05	0.0001089	1.24e-05	0.000959316	0	2.2e-05	0.000431473	3.43e-05	0	1.67e-05	0.000442279	6.06e-05	0	0	0.000164616	1.52e-06	0	0	5.77e-06	0	1.14e-05	1.52e-05	8.15e-06	2.14e-05	0	0.00122766	0	2.22e-06	1.89e-06	5.46e-06	0	4.48e-05	3.49e-05	8.16e-06	0	8.37e-06	1.21e-05	0	2.95e-06	0	0	0	0	0	0	0	1.2e-05	1.72e-05	0	6.45e-06	1.19e-05	4.49e-05	0	1.77e-05	0	3.54e-06	9.72e-05	0.000110831	0.000655285	0	1.93e-05	9.93e-06	1.41e-05	0	5.93e-06	0	9.88e-06	0	5.27e-05	0	0.00143596	0.000230405	0	2.57e-05	5.38e-06	6.5e-05	0	0	0	1.84e-05	0	6.88e-06	0	0	0	0	0	4.82e-06	3.66e-05	1.43e-05	4.3e-06	0	0	1.77e-05	0	0	0	0.000196084	0	0.000352542	0.000948868	0.000483314	3.21e-06	1.46e-05	1.22e-05	9.72e-06	1.07e-05	1.52e-05	2.89e-05	0.000256612	0	0	0	0.000622026	9.53e-06	8.46e-05	8.97e-06	1.32e-05	1.32e-05	1.06e-05	7.56e-06	3.27e-05	0	0	9.44e-06	0	5.28e-06	0.000515876	2.78e-06	0	5.18e-05	4.51e-05	1.16e-05	7.62e-06	9.12e-06	1.47e-05	3.83e-06	7.97e-05	0.000211677	0	0	0.000272199	8.86e-06	0.000165832	7.37e-06	6.29e-05	1.65e-05	1.07e-05	2.07e-05	9.04e-06	1.02e-05	0	0.000174601	0	0	2.15e-05	0	0.000450437	5.99e-05	1.95e-05	2.08e-05	1.5e-05	2.74e-06	3.55e-05	7.57e-06	0.00032263	0	9.2e-06	5.39e-05	0	0	0.00239499	0.00178926	1.28e-05	2.8e-06	1.5e-05	1.32e-05	7.89e-06	1.58e-05	0.00176855	0	0	0	0	0	4.41e-06	0.00036611	1.38e-05	1.37e-05	1.68e-05	9.38e-06	9.78e-06	2.81e-05	0.00112329	0	0.000142832	7.32e-06	0	3.76e-05	0	1.3e-05	9.47e-06	1.2e-05	5.02e-06	1.52e-05	1.39e-05	1.9e-05	1.6e-05	1.63e-05	1.95e-05	7.83e-06	1.41e-05	8.44e-06	8.25e-06	1.19e-05	5.52e-06	1.81e-05	0	0	4.9e-05	0	2.01e-05	1.15e-05	2.33e-05	0.000251764	2.8e-06	0	0	5.39e-07	2.3e-05	4.3e-06	0.000192638	0	6.05e-06	8.12e-06	1.26e-06	9.9e-06	7.33e-06	8.16e-05	1.67e-05	1.87e-05	3.92e-05	4.05e-05	8.17e-06	0	4.21e-05	6.22e-06	0	3.73e-05	0	0	8.32e-05	0	0.000227096	0.00287922	3.37e-05	0	0.000104554	9.14e-05	0.000616413	0.00166929	0.000247154	0	0.00311666	0	5.53e-06	0.000882972	0.000149353	0.00140872	2.04e-06	0.000204631	0.000176636	0.00243473	0.000590567	0.000333128	0.000196747	0.000111599	0.000372753	1.16e-05	0	0	2.93e-05	0	3.28e-05
d__Bacteria;p__Firmicutes_C;c__Negativicutes;o__Acidaminococcales;f__Acidaminococcaceae;g__Phascolarctobacterium	0	0	0	0	0.00221248	0.010922	0.00713457	0	0	0	0	0	0	0	0	0.00159884	0	0	0	0	0	0	0	0	0	0	0	0	0	0	0	0	0	0	0.000740483	0	0	0	0	0	0	0	0	0	0	0	0	0.00481426	0	0	0	0	0	0	0	0	0.000466453	0	0	0	0	0	0	0	0	0	0	0	0	0	0	0	0	0	0	0	0	0	0	0	0	0	0	0	0	0	0	0	0	0.00132411	0.00110648	0.00176793	0.00184677	0.000978825	0.00125964	0.0020208	0	0	0	0.00442603	0	0	0.00122907	0	0	0	0.0006044	0	0.000308635	0	0	0	0	0	0	0.00133224	0	0	0	0	0	0	0	0	0	0	0.000792231	0	0	0	0	0	0	0	0	0.000953238	0	0	0.000949531	0	0	0.000397179	0	0	0	0.00111535	0	0	0.000948459	0	0	0	0	0	0	0	0	0	0	0	0.000688802	0.00153939	0	0	0	0.00334241	0	0	0	0	0.00467017	0	0	0	0	0	0.00101669	0	0	0	0	0	0	0	0	0	0	0.0022245	0.00626136	0	0.00265897	0	0.00198348	0	0	0	0	0.00193274	0	0.000520918	0	0	0.00234515	0	0	0	0	0	0	0	0.000653162	0	0	0	0	0	0	0	0	0	0	0	0.00143092	0.000669648	0	0	0	0	0	0	0	0	0	0	0	0	0.000419615	0	0.000998019	0.000596751	0	0.000607938	0.00191238	0.00218193	0.000535653	0	0	0	0	0	0	0	0.00100843	0	0	0	0	0	0.000795496	0	0	0	0	0	0	0	0.00108567	0.00267095	0.0014928	0.000826997	0.000632181	0	0	0	0	0	0	0	0	0	0	0	0.00196096	0	0	0.00166523	0.000976953	0.000618751	0	0	0	0	0	0	0	0.00184953	0	0	0	0.00111556	0	0.00186535	0	0	0	0.000620982	0	0	0	0	0	0	0.00186254	0.000237897	0.000635628	0.000838841	0	0	0	0.000489506	0	0	0.00222584	0.0016498	0.000846907	0.00123732	0	0	0.000786675	0.000328314	0.000894674	0	0	0.000524125	0	0.000831317	0.000717311	0.000283596	0.000937632	0.000957391	0	0.00210677	0.0014378	0.000696817	0.000838364	0	0	0	0	0	0	0.00105556	0	0.00162703	0.00112318	0.00280831	0.000562155	0.000556378	0	0	0	0	0	0	0	0.000756641	0	0	0	0	0.00398341	0.00148094	0	0.000552671	0	0	0	0	0	0	0.00107522	0	0	0	0	0	0	0	0	0	0	0	0	0.000349189	0	0	0	0	0	0	0	0	0	0	0	0	0	0	0	0.00298086	0	0	0	0	0.00151922	0	0.00075938	0.00291699	0	0	0	0	0	0	0	0	0	0	0	0	0	0	0	0.00043906	0.00108415	0	0.00070079	0	0.00316295	0.00198289	0.00820927	0.000547471	0.00140614	0	0	0.00445763	0.0012623	0	0.00490211	0	0	0.00158621	0	0.00126581	0	0.000603324	0.000657541	0.00129779	0.00130585	0.000703825	0	0.00107617	0	0	0	0	0	0	0
d__Bacteria;p__Firmicutes_C;c__Negativicutes;o__Acidaminococcales;f__Acidaminococcaceae;g__Phascolarctobacterium_A	0	0	0	0	0	0	0	0	0	0	0	0	0	0	0	0	0	0	0	0	0	0	0	0	0	0	0	0	0	0	0	0	0	0	0	0.00103412	0	0	0	0	0	0	0	0	0	0	0	0	0	0	0	0	0	0	0	0	0	0	0	0	0	0	0	0	0	0	0	0	0	0	0	0	0	0	0	0	0	0	0	0	0	0	0	0	0	0	0	0	0	0	0	0	0	0	0	0	0	0	0	0.00109722	0	0	0	0	0	0	0	0	0	0	0	0	0	0.000775419	0	0	0	0	0	0	0	0	0	0	0	0	0	0	0	0	0	0	0	0	0	0	0	0	0	0	0	0	0	0	0	0	0	0	0	0	0	0	0	0	0	0	0	0.0022547	0	0	0	0	0	0	0	0	0	0	0	0.00587991	0	0	0	0	0	0.00237036	0	0	0	0	0	0	0	0	0	0	0	0	0	0	0	0.00148079	0	0	0	0	0	0	0.00144057	0.00353637	0	0	0	0	0	0	0	0	0	0	0	0	0	0	0	0	0	0	0	0	0	0	0	0	0	0	0	0	0	0	0	0	0	0	0	0	0	0	0.0024591	0	0.000326578	0	0	0	0	0	0	0	0	0	0	0	0	0	0	0	0	0	0	0	0	0	0	0	0	0	0.000301561	0	0.000177259	0	0	0	0	0	0	0	0	0	0	0.000763172	0	0	0	0	0	0	0	0	0	0	0	0	0	0	0	0	0	0	0	0	0	0	0	0	0	0	0	0	0	0	0	0	0	0	0	0	0	0	0	0	0	0	0	0	0	0	0	0	0	0	0	0	0	0	0	0.00108701	0	0	0	0	0	0	0	5.67e-05	0	0	0	0	0	0	0	0.000731124	0	0	0	0	0	0	0	0	0	0	0	0	0	0	0	0	0.00332655	0	0	0	0	0	0	0	0	0	0	0	0	0	0	0	0	0	0	0	0	0	0	0	0	0	0	0	0	0	0	0	0	0	0	0	0	0	0	0	0	0	0	0	0	0	0	0	0	0	0	0	0	0.0010712	0	0.000632624	0	0	0	0	0	0	0	0	0	0	0.00672689	0	0	0	0	0	0	0	0.000202298	0	0	0	0	0	0	0	0	0.00124946	0	0	0	0	0	0	0	0	0	0	0	0	0	0	0	0	0
d__Bacteria;p__Firmicutes_C;c__Negativicutes;o__Acidaminococcales;f__Acidaminococcaceae;g__RZYP01	0	0	0	0	0	0	0	0	0	0	0	0	0	0	0	0	0	0	0	0	0	0	0	0	0	0	0	0	0	0	0	0	0	0	0	0	0	0	0	0	0	0	0	0	0	0	0	0	0	0	0	0	0	0	0	0	0	0	0	0	0	0	0	0	0	0	0	0	0	0	0	0	0	0	0	0	0	0	0	0	0	0	0	0	0	0	0	0	0	0	0	0	0	0	0	0	0	0	0	0	0	0	0	0	0	0	0	0	0	0	0	0	0	0	0	0	0	0	0	0	0	0	0	0	0	0	0	0	0	0	0	0	0	0	0	0	0	0	0	0	0	0	0	0	0	0	0	0	0	0	0	0	0	0	0	0	0	0	0	0	0	0	0	0	0	0	0	0	0	0	0	0	0	0	0	0	0	0	0	0	0	0	0	0	0	0	0	0	0	0	0	0	0	0	0	0	0	0	0	0	0	0	0	0	0	0	0	0	0	0	0	0	0	0	0	0	0	0	0	0	0	0	0	0	0	0	0	0	0	0	0	0	0	0	0	0	0	0	0	0	0	0	0	0	0	0	0	0	0	0	0	0	0	0	0	0	0	0	0	0	0	0	0	0	0	0	0	0	0	0	0	0	0	0	0	0	0	0	0	0	0	0	0	0	0	0	0	0	0	0	0	0	0	0	0	0	0	0	0	0	0	0	0	0	0	0	0	0	0	0	0	0	0	0	0	0	0	0	0	0	0	0	0	0	0	0	0	0	0	0	0	0	0	0	0	0	0	0	0	0	0	0	0	0	0	0	0	0	0	0	0	0	0	0	0	0	0	0	0	0	0	0	0	0	0	0	0	0	0	0	0	0	0	0	0	0	0	0	0	0	0	0	0	0	0	0	0	0	0	0	0	0	0	0	0	0	0	0	0	0	0	0	0	0	0	0	0	0	0	0	0	0	0	0	0	0	0	0	0	0	0	0	0	0	0	0	0	0	0	0	0	0	0	0	0	0	0	0	0	0	0	0	0	0	0	5.01e-05	0	0	3.46e-05	0	0	0	0	0	0	0	0	0	0	0	0	0	0	0	0	0	0	0	0
d__Bacteria;p__Firmicutes_C;c__Negativicutes;o__Acidaminococcales;f__Succinispiraceae;g__Succinispira	0	0	0	0	0	0	0	0	0	0	0	0	0	0	0	0	0	0	0	0	0	0	0	0	0	0	0	0	0	0	0	0	0	0	0	0	0	0	0	0	0	0	0	0	0	0	0	0	0	0	0	0	0	0	0	0	0	0	0	0	0	0	0	0	0	0	0	0	0	0	0	0	0	0	0	0	0	0	0	0	0	0	0	0	0	0	0	0	0	0	0	0	0	0	0	0	0	0	0	0	0	0	0	0	0	0	0	0	0	0	0	0	0	0	0	0	0	0	0	0	0	0	0	0	0	0	0	0	0	0	0	0	0	0	0	0	0	0	0	0	0	0	0	0	0	0	0	0	0	0	0	0	0	0	0	0	0	0	0	0	0	0	0	0	0	0	0	0	0	0	0	0	0	0	0	0	0	0	0	0	0	0	0	0	0	0	0	0	0	0	0	0	0	0	0	0	0	0	0	0	0	0	0	0	0	0	0	0	0	0	0	0	0	0	0	0	0	0	0	0	0	0	0	0	0	0	0	0	0	0	0	0	0	0	0	0	0	0	0	0	0	0	0	0	0	0	0	0	0	0	0	0	0	0	0	0	0	0	0	0	0	0	0	0	0	0	0	0	0	0	0	0	0	0	0	0	0	0	0	0	0	0	0	0	0	0	0	0	0	0	0	0	0	0	0	0	0	0	0	0	0	0	0	0	0	0	0	0	0	0	0	0	0	0	0	0	0	0	0	0	0	0	0	0	0	0	0	0	0	0	0	0	0	0	0	0	0	0	0	0	0	0	0	0	0	0	0	0	0	0	0	0	0	0	0	0	0	0	0	0	0	0	0	0	0	0	0	0	0	0	0	0	0	0	0	0	0	0	0	0	0	0	0	0	0	0	0	0	0	0	0	0	0	0	0	0	0	0	0	0	0	0	0	0	0	0	0	0	0	0	0	0	0	0	0	0	0	0	0	0	0	0	0	0	0	0	0	0	0	0	0	0	0	0.0012611	0	0	0	0	0	0.00309274	0	0	0	0	0	0.0035231	0	0	0	0	0	0	0	0	0	0	0	0	0	0	0	0	0	0	0	0	0	0	0
d__Bacteria;p__Firmicutes_C;c__Negativicutes;o__Anaeromusales;f__Anaeromusaceae;g__Anaeromusa	0	0	0	0	0	0	0	0	0	0	0	0	0	0	0	0	0	0	0	0	0	0	0	0	0	0	0	0	0	0	0	0	0	0	0	0	0	0	0	0	0	0	0	0	0	0	0	0	0	0	0	0	0	0	0	0	0	0	0	0	0	0	0	0	0	0	0	0	0	0	0	0	0	0	0	0	0	0	0	0	0	0	0	0	0	0	0	0	0	0	0	0	0	0	0	0	0	0	0	2.76e-05	0	0	0	0	0	0	0	0	0	0	0	0	0	0	0	0	0	0	0	0	0	0	0	0	3.2e-05	0	0	0	0	0	0	0	0	0	0	0	0	0	0	0	0	0	0	0	0	0	0	0	0	0	0	0	0	0	0	0	0	0	0	0	0	0	0	0	0	0	0.000284304	0	0	0.00049802	0	0	0	0	0	0	0	0	0	0	0	0	0	0	0	0	0.000178878	0	0	0	0	0	0	0	0	0	0	0	0	0	0	0	0	0	0	0	0	0	0	0	0	0	0	0	0	0	0	0	0	0	0	0	0	0	0	0	0	0	0	0	0	0	0	0	0	0	0	0	0	0	0	0	0	0	0	0	0	0	0	0	0	0	0	0	0	0	0	0	0	0	0	0	0	0	0	0	0	0	0	0	0	0	0	0	0	0	0	0	0	0	0	0	0	0	0	0	0	0	0	0	0	0	0	0	0	0	0	0	0	0	0	0	0	0	0	0	0	0	0	0	0	0	0	0	0	5.52e-05	0	0	0	0	0	0	0	0	0	0	0	0	0	0	0	0	0	0	0	0	0	0	0	0	0	0	0	0	0	0	0	0	0	0	0	0	0	0	0	0	0	0	0	0	0	0	0	0	0	0	0	0	0	0	0	0	0	0	0	0	0	0	0	0	0	0	0	0	0	0	0	0	0	0	0	0	0	0	0	0	0	0	0	0	0	0	0	0	0	0	0	0	0	0	0	0	0	0	0	0	0	0	0	0	0	0	0	0	0	0	0	0	0	0	0	0	0	0.000201566	0	0	0	0	0	0.00135965	0	0	0	0.000291597	0	0.0010717	0.000176287	0	0.00013806	0	0	0	0	0	0	0	0	0	0	0	0	0	0	0	0	0	0	0	0
d__Bacteria;p__Firmicutes_C;c__Negativicutes;o__Propionisporales;f__Propionisporaceae;g__Propionispora	0	0	0	0	0	0	0	0	0	0	0	0	0	0	0	0	0	0	0	0	0	0	0	0	0	0	0	0	0	0	0	0	0	0	0	0	0	0	0	0	0	0	0	0	0	0	0	0	0.000272346	0	0	0	0	0	0	0	0	0	0	0	0	0	0	0	0	0	0	0	0	0	0	0	0	0	0	0	0	0	0	0	0	0	0	0	0	0	0	0	0	0	0	0	0	0	0	0	0	0	0	0	0	0	0	0	0	0	0	0	0	0	0	0	0	0	0	0	0	0	0	0	0	0	0	0	0	0	0	0	0	0	0	0	0	0	0	0	0	0	0	0	0	0	0	0	0	0	0	0	0	0	0	0	0	0	0	0	0	0	0	0	0	0	0	0	0	0	0	0	0	0	0	0	0	0	0	0	0	0	0	0	0	0	0	0	0	0	0	0	0	0	0	0	0	0	0	0	0	0	0	0	0	0	0	0	0	0	0	0	0	0	0	0	0	0	0	0	0	0	0	0	0	0	0	0	0	0	0	0	0	0	0	0	0	0	0	0	0	0	0	0	0	0	0	0	0	0	0	0	0	0	0	0	0	0	0	0	0	0	0	0	0	0	0	0	0	0	0	0	0	0	0	0	0	0	0	0	0	0	0	0	0	0	0	0	0	0	0	0	0	0	0	0	0	0	0	0	0	0	0	0	0	0	0	0	0	0	0	0	0	0	0	0	0	0	0	0	0	0	0	0	0	0	0	0	0	0	0	0	0	0	0	0	0	0	0	0	0	0	0	0	0	0	0	0	0	0	0	0	0	0	0	0	0	0	0	0	0	0	0	0	0	0	0	0	0	0	0	0	0	0	0	0	0	0	0	0	0	0	0	0	0	0	0	0	0	0	0	0	0	0	0	0	0	0	0	0	0	0	0	0	0	0	0	0	0	0	0	0	0	0	0	0	0	0	0	0	0	0	0	0	0	0	0	0	0	0	0	0	0	0	0	0	0	0	0	0	0	0	0	4.12e-05	0	0	0	0	0	0.000435669	0	0	0	0	0	0	0	0	0	0	0	0	0	0	0	0	0	0	0	0	0	0	0
d__Bacteria;p__Firmicutes_C;c__Negativicutes;o__Selenomonadales;f__JAGPMH01;g__JAGPMH01	0	0	0	0	0	0	0	0	0	2.31e-05	2.1e-05	0	0	0.000480216	0	0	0	0	0	0	0	0	0	0	2.58e-05	0	0	0	8.65e-05	0	0	0	0	0	0	0	0	1.28e-05	0	2.33e-05	2.5e-05	0	0	0.000104455	0	0	0	0	0	0	0	0	0	3.74e-05	0	0	0	0	0	3.57e-05	0	0	1.57e-05	0	1.43e-05	0	2.08e-05	1.63e-05	1.48e-05	0	0	1.32e-05	0	0	0	0	0	0	0	0	0	3.53e-05	0	0	0	0	1.37e-05	3.47e-05	0	3.97e-05	2.4e-05	2.58e-05	0	2.03e-05	2.76e-05	1.32e-05	0	0	1.56e-05	8.85e-05	0	0	0	0	0	0	0	0	0	0	0	0	1.89e-05	0	4.01e-05	0	0	0	0	0	0	0	0	3.28e-05	0	1.39e-05	0	3.64e-05	2.86e-05	0	0	0	0.000128157	0	8.64e-05	2.6e-05	0	0	0	0	0	0	0	0	0	0	0	0	0	0	0	7.22e-05	0.000124348	3.58e-05	0	0	0	0	0	1.84e-05	0	0	0	0.000154435	2.49e-05	0	4.76e-05	0	0	0	1.96e-05	0	4.57e-05	0	0	0	0	0	0	0	2.26e-05	0	0	0	0	1.37e-05	8.9e-05	0	0	0	0	0	2.46e-05	0	5.93e-05	0	0	0	0	0	0	0	0	0	0	4.18e-05	2.36e-05	0	0	0	0	0	0	0	0	0	0	1.72e-05	2.52e-05	0	0	0	0	0	0	0	0	0	0	0	0	1.58e-05	6.35e-05	0	0	3.07e-05	0	0	0	0	0	0	0	0	0	0	3.43e-05	3.42e-05	0	0	0	3.72e-05	0	0	0	0	0	0.000131674	0	1.94e-05	0	0	0	0	1.82e-05	0	0	0	0	0	0	0	0	0	3.62e-05	0	0	0	0	0	0	0	0	0	0	0	0	0	2.27e-05	6.53e-05	4.69e-05	0	2.88e-05	0	0	0	0	0	0	0	0	0	0	9.35e-05	3.22e-05	0	0	0	0	0	0	0	0	0	0	1.24e-05	0	4.54e-05	3.03e-05	0	0	0	0	0	0	0	0	0	0	0	1.78e-05	7.85e-05	4.34e-05	1.47e-05	6.09e-05	0	1.22e-05	0	0	0	0	0	0	0	1.44e-05	0.000150494	6.03e-05	1.15e-05	5.1e-05	0	0	0	0	3.29e-05	0	0	0	0	0	0	9.59e-05	8.7e-05	0	0	0.00065463	0	0	0	0	0	0	0	0	7.79e-05	6.88e-05	3.1e-05	0	0	0.000405454	0	0	0	0	4.51e-05	1.54e-05	4.95e-05	0	2.78e-05	2.15e-05	2.01e-05	1.6e-05	4.63e-05	1.79e-05	0	0	0	0	0	0	0	0	0	0	0	0	0	0	5.49e-05	0	0	0	0	0	0	3.26e-05	3.43e-05	1.67e-05	2.19e-05	0	3.26e-05	0.000102998	0	0	0	4.16e-05	0	3.74e-05	4.36e-05	6.84e-05	0	1.29e-05	0	0	6.87e-05	0	0	3.58e-05	0	0	0.000181084	0	1.51e-05	0.000142996	7.67e-05	0	0.00021623	0.000260397	4.03e-05	4.8e-05	0	0	2.09e-05	0	1.77e-05	0	2.77e-05	1.22e-05	2.57e-05	1.56e-05	0	0	2.85e-05	0	0	0	0	3.43e-05	0	0
d__Bacteria;p__Firmicutes_C;c__Negativicutes;o__Selenomonadales;f__Selenomonadaceae;g__Megamonas	0	0	0	0.00418337	0	0	0	0	0.00260637	0	0	0	0.00125794	0	0	0	0	0	0	0	0	0	0	0.00188048	0	0	0	0	0	0	0.000998153	0	0	0	0.00145415	0.00633777	0	0.00188907	0.000901973	0	0	0	0.00154964	0	0	0	0	0	0	0	0	0	0.00190311	0	0	0	0.00122128	0	0	0	0	0	0	0	0	0	0.000717148	0	0	0	0	0	0	0	0	0	0	0	0	0	0	0	0	0	0	0	0	0.00137488	0	0.00360191	0.00183681	0.00416949	0.00351209	0.00277705	0.00344402	0.00262699	0	0.00323402	0	0.0011317	0	0.00160069	0.0225994	0.00975916	0	0	0.013248	0	0	0	0	0	0.00204581	0.00759085	0	0.00636316	0	0	0	0.00333956	0	0	0.00648838	0.00146287	0	0	0.000396478	0.00212168	0	0	0	0	0	0	0	0.00102976	0	0	0.00230474	0.00215803	0	0.00244681	0	0	0	0	0	0	0.283032	0	0.00941907	0	0	0	0	0.00187693	0.00402887	0	0	0	0.0278173	0	0	0	0	0.00710763	0	0.0223018	0.00217401	0	0.00286731	0.00401574	0.0015331	0.0161845	0.00166088	0.00108596	0.00311132	0	0	0.00140246	0	0	0	0	0.00326534	0	0	0	0	0	0	0.0137036	0.000782049	0	0.00115873	0.00181801	0.00600667	0	0.0436335	0	0.00599747	0	0	0	0.00116319	0	0	0	0	0	0	0	0	0.0124172	0.0113369	0	0.00260664	0	0	0	0	0	0.00109567	0.00181564	0	0.00167173	0.0010135	0	0	0	0	0.00172471	0	0	0	0.00108392	0.000890944	0	0.0232752	0	0.0199496	0	0	0	0	0	0	0	0	0	0	0	0.00805883	0	0	0	0	0	0.00380476	0	0	0	0	0	0.00112844	0.00390765	0.0462156	0	0.0181278	0.000361626	0	0	0	0	0.0017538	0.0035988	0	0	0	0	0	0	0	0	0	0.000383796	0	0.000805413	0.00106134	0	0	0.0020846	0.00153019	0	0	0.00579136	0	0	0	0.00127917	0	0	0.00079068	0	0	0.00173612	0	0	0.0254423	0	0	0	0	0.00609801	0	0.00121381	0.00402743	0	0	0.000907421	0	0	0	0.000915982	0	0.00136445	0	0	0.000539298	0.000713754	0.00129866	0.00112358	0.000928378	0	0	0.0019959	0	0.00698384	0	0.000508989	0	0	0	0.00142127	0.00182629	0	0	0.000887658	0	0	0	0.0153291	0	0	0	0	0.0543536	0.00129246	0	0	0	0	0.00121688	0	0	0	0	0	0	0	0.00118957	0.00406362	0.00132148	0.00135649	0	0	0	0	0	0.00974343	0.00106142	0	0	0	0	0	0	0	0	0	0	0	0	0	0	0	0	0	0	0	0	0	0	0	0	0	0	0	0	0	0	0	0	0	0	0	0.00259988	0	0	0	0	0	0	0	0	0	0	0	0	0	0	0	0	0	0.000434719	0	0	0	0.00603822	0	0	0.00147069	0	0.00127838	0	0.00128851	0	0	0	0	0	0.00289147	0	0	0.00073752	0	0.00160099	0.00170205	0	0.0011451	0.000923369	0	0.002532	0.00476477	0	0	0	0.0440956	0
d__Bacteria;p__Firmicutes_C;c__Negativicutes;o__Selenomonadales;f__Selenomonadaceae;g__Mitsuokella	0	0	0	0	0	0	0	0.000949302	0.028973	0.000517177	0	0	0.00173081	0.00222199	0	0	0	0	0	0	0	0	0	0.00844759	0.000876634	0.00172897	0	0.00199758	0.00116847	0	0	0	0	0	0	0	0	0	0.0128102	0	0.00136918	0	0.00394696	0.0027747	0	0	0	0	0	0	0	0	0.0239247	0.000945743	0.000795001	0.00457611	0.0135709	0.000820529	0.0647116	0.00118124	0	0	0	0	0	0	0	0	0	0	0	0	0	0	0	0	0	0	0	0	0	0	0	0	0	0	0	0	0	0.00114658	0.00114947	0.00128461	0	0.000899702	0.00084403	0	0	0	0	0.00259712	0	0.00390795	0	0	0	0	0	0	0.00125357	0	0.000918915	0	0	0	0	0	0	0	0	0	0.039633	0	0.00398643	0	0	0	0.00207989	0	0	0	0	0	0	0	0	0	0	0	0	0	0	0.000709521	0	0	0	0	0	0	0	0	0	0	0.00144491	0.00151995	0.000578835	0	0	0	0	0	0.0178824	0	0	0.00279612	0.00146023	0	0.00272875	0	0	0	0.0405592	0	0.0039332	0	0	0.00264836	0.0285783	0	0	0	0	0.0165092	0	0	0.0184119	0	0	0	0	0	0	0.00319285	0.00100091	0	0	0	0.00184944	0	0	0	0	0	0	0	0	0.000934272	0.00110611	0	0	0	0	0	0	0	0	0	0	0	0.00105951	0	0	0	0	0	0	0	0	0	0	0	0	0	0.000890414	0	0	0	0.00304277	0	0	0	0	0	0	0	0	0.000598905	0	0.0012646	0	0	0	0	0	0	0	0	0	0	0	0	0	0	0	0	0	0	0	0	0	0	0	0	0	0.00150481	0.00133568	0	0	0	0	0	0	0	0	0	0.00267341	0	0	0	0	0	0.00177988	0	0	6.62e-05	0	0	0	0	0	0	0	0.0044885	0	0.000957245	0.00163995	0	0	0	0	0	0	0	0	0	0	0.000822909	0	0	0.000728069	0	0	0	0	0	0	0	0	0	0	0.000363543	0	0.00174818	0.0017704	0	0	0	0	0.000564204	0	0	0	0	0	0	0	0.002286	0.00190209	0	0	0	0.00629984	0.00284543	0	0	0	0	0	0	0.00129761	0	0.00158872	0.0014054	0	0	0	0	0	0	0	0	0	0	0	0.00277361	0.000979246	0.00157248	0	0	0.00454201	0.00280068	0	0	0	0.00324545	0	0.00189053	0	0.00193004	0	0.00206497	0.00152468	0.00227249	0.00230365	0	0	0	0	0	0	0.00373924	0	0	0	0	0	0	0	0.00175016	0	0	0	0	0	0	0	0	0.0171286	0	0	0.00207626	0	0	0	0	0	0	0	0	0	0	0	0	0	0	0	0	0	0	0	0	0	0	0	0	0	0	0	0	0.00218783	0	0.00208178	0.0126018	0.00671662	0.0103056	0	0.00224746	0.0164491	0.0472565	0.00355747	0.00277622	0.0205732	0.0207078	0.00149271	0	0	0	0	0	0
d__Bacteria;p__Firmicutes_C;c__Negativicutes;o__Selenomonadales;f__Selenomonadaceae;g__Pectinatus	0	0	0	0	0	0	0	0	0	0	0	0	0	0.000588366	0	0	0	0	0	0	0	0	0	0	0	0	0	0	0	0	0	0	0	0	0	0	0	0.000381905	0	0	0	0	0	0	0	0	0	0	0	0	0	0	0	0	0	0	0	0.000782898	0	0	0	0	0	0	0	0	0	0	0	0	0	0	0	0	0	0	0	0	0	0	0	0	0	0	0	0	0	0	0	0	0	0	0	0	0	0	0	0	0	0	0	0	0	0	0	0	0	0	0	0	0	0	0	0	0	0	0	0	0	0	0	0	0	0	0	0	0	0	0	0	0	0	0	0	0	0	0	0	0	0	0	0	0	0	0	0	0	0	0	0	0	0	0	0	0	0	0	0	0	0	0	0	0	0	0	0	0	0	0	0	0	0	0	0	0	0	0	0	0	0	0	0	0	0	0	0	0	0	0	0	0	0	0	0	0	0	0	0	0	0	0	0	0	0	0	0	0	0	0	0	0	0	0	0	0	0	0	0	0	0	0	0	0	0	0	0	0	0	0	0	0	0	0	0	0	0	0	0	0	0	0	0	0	0	0	0	0	0	0	0	0	0	0	0	0	0	0	0	0	0	0	0	0	0	0	0	0	0	0	0	0	0	0	0	0	0	0	0	0	0	0	0	0	0	0	0	0	0	0	0	0	0	0	0	0	0	0	0	0	0	0	0	0	0	0	0	0	0	0	0	0	0	0	0	0	0	0	0	0	0.000158615	0	0	0	0	0	0	0	0	0	0	0	0	0	0	0	0	0	0	0	0	0	0	0	0	0	0	0	0	0	0	0	0	0	0	0	0	0	0	0	0	0	0	0	0	0.0001	0	0	0	0	0	0	0	0	0	0	0	0	0	0.000288453	0	0	0	0	0	0	0	0	0	0	0	0	0	0	0	0	0	0	0	0	0	0	0	0	0	0	0	0	0	0	0	0	0	0	0	0	0	0	0	0	0	0	0	0	0	0	0	0	0	0	0	0	0	0	0	0	0	0	0	0	0	0	0	0	0	0	0	0	0	0	0	0	0	0	0	0	0	0	0	0	0	0	0	0	0	0	0	0	0	0
d__Bacteria;p__Firmicutes_C;c__Negativicutes;o__Selenomonadales;f__Selenomonadaceae;g__Selenomonas_A	0	0	0	0	0	0	0	4.51e-05	0	0	0	0	0	0.00013571	0	0	0	0	0	0	0	0	0	0	0	0	0	0	0	0	0	0	0	0	0	0	0	9.09e-05	0	0	0	0	0	0	0	0	0	0	0	0	0	0	0	0	0	0	0	0	0	0	0	0	0	0	0	0	0	0	0	0	0	0	0	0	0	0	0	0	0	0	0	0	0	0	0	0	0	0	0	0	0	0	0	0	0	0	0	0	0	5.4e-05	0	0	0	0	0	0	0	0	0	0	0	0	0	0	0	0	0	0	0	0	0	0	0	0	0	0	0	0	0	0	0	0	0	0	0	0	0	0	4.05e-05	0	0	0	0	0	0	0	0	0	0	0	0	0	0	0	0	0	0	0	0	0	0	0	0	0	0	0	0	0	0	0	0	0	0	0	0	0	0	0	0	0	0	0	0	0	0	0	0	0	0	0	0	0	0	0	0	0	0	0	0	0	0	0	0	0	0	0	0	0	0	0	0	0	0	0	0	0	0	0	0	0	0	0	0	0	0	0	0	0	0	0	0	0	0	0	0	0	0	0	0	0	0	0	0	0	0	0	0	0	0	0	0	0	0	0	0	0	0	0	0	0	0	0	0	0	0	0	0	0	0	0	0	0	0	0	0	0	0	0	0	0	0	0	0	0	0	0	0	0	0	0	0	0	0	0	0	0	0	0	0	0	0	0	0	0	0	6.38e-05	0	0	0	0	0	0	0	0	0	7.6e-05	0	0	0	0.000179625	0	0	0	0	0	0	0	0	0	3.22e-05	0	0	0	0.000117782	0	0	0	0	0	0	0	0	0	0.000155175	0	0	0	0.000190919	0	0	0	0	0	0	0	0	0	0	0.000104731	0	0	0	0	0	5.32e-05	0	0	0	0	0	0	0	0	0	0	0	0	0	0.000175176	0	0	0	0	0	0	0	0	0	0	0	0	0	0	0	0	0	0	0	0	0	0	0	0	0	0	0	0	0	0	0	0	0	0	0	0	0	0	6.61e-05	0	0	0	0	0	0	0	0	0	0	0	0	0	0.000230523	0.000239326	0	0	0	0	0	0	0.000177583	0	0	0	0	0	0.000443439	0.000206464	4.82e-05	0.000396214	0	0	0	0	7.48e-05	0	0	0	2.5e-05	0	0	0	2.42e-05	0	0	0	0	0	0	0
d__Bacteria;p__Firmicutes_C;c__Negativicutes;o__Selenomonadales;f__Selenomonadaceae;g__Selenomonas_C	0	0	0	0	0	0	0	0	0.000520156	0	0	0	0	0	0	0	0	0	0	0	0	0	0	0.000309048	0	0	0.000571965	0	0	0	0	0	0	0	0	0	0	0	0.000295807	0	0	0	0	0	0	0	0	0	0	0	0	0	0.000326701	0	0	0.000216964	0	0	0.00223674	0	0	0	0	0	0	0	0	0	0	0	0	0	0	0	0	0	0	0	0	0	0	0	0	0	0	0	0	0	0	0	0	0	0	0	0	0	0	0	0	0.000239834	0	0	0	0	0	0	0	0	0.000278478	0	0	0	0	0	0	0	0	0	0	0	0	0	0	0	0	0	0.000167052	0	0	0	0	0	0	0	0	0	0	0	0	0	0	0	0	0	0	0	0	0	0	0	0	0	0	0	0	0	0	0	0	0	0	0	0	0	0	0	0	0	0	0	0	0	0	0	0	0	0	0	0	0	0	0	0	0	0	0	0	0	0	0	0	0	0.000165952	0	0	0	0	0	0	0	0	0	0	0	0	0	0	0	0	0	0	0	0	0	0	0	0	0	0	0	0	0	0	0	0	0	0	0	0	0	0	0	0	0	0	0	0	0	0	0	0	0	0	0	0	0	0	0	0	0	0	0	0	0	0	0	0	0	0	0	0	0	0	0	0	0	0	0	0	0	0	0	0	0	0	0	0	0	0	0	0	0	0	0	0	0	0	0	0	0	0	0	0	0	0	0	0	0	0	0	0	0	0	0	0	0	0	0	0	0	0	0	0	0	0	0	0	0	0	0	0	0	0	0	0	0	0	0	0	0	0	0	0	0	0	0	0	0	0	0	0	0	0	0	0	0	0	0	0	0	0	0	0	0	0	0	0	0	0.000129772	0	0	0	0	0	0	0	0	0	0	0	0	0	0	0.00027687	0	0	0	0	0	0	0	0	0	0	0	0	0	0	0	0	0	0	0	0	0	0	0	0	0	0	0	0	0	0	0	0	0	0	0	0	0	0	0	0	0	0	5.16e-05	0	0	0	0	0	0	0	0	0	0	0	0	0	0	0	0	0	0	0	0	0	0	0	0	0	0	0	0	0	0	0	0	0	0.000124412	0	0.000122636	0.000275721	0	0	0	6.83e-05	0.000205721	0	0	0.00175009	0	0	0	0	0	0	0
d__Bacteria;p__Firmicutes_C;c__Negativicutes;o__Sporomusales_A;f__Acetonemaceae;g__Anaerosporomusa	0	0	0	0	0	0	0	0	0	0	0	0	0	0	0	0	0	0	0	0	0	0	0	0	0	0	0	0	0	0	0	0	0	0	0	0	0	0	0	0	0	0	0	0	0	0	0	0	0	0	0	0	0	0	0	0	0	0	0	0	0	0	0	0	0	0	0	0	0	0	0	0	0	0	0	0	0	0	0	0	0	0	0	0	0	0	0	0	0	0	0	0	0	0	0	0	0	0	0	0	0	0	0	0	0	0	0	0	0	0	0	0	0	0	0	0	0	0	0	0	0	0	0	0	0	0	0	0	0	0	0	0	0	0	0	0	0	0	0	0	0	0	0	0	0	0	0	0	0	0	0	0	0	0	0	0	0	0	0	0	0	0	0	0	0	0	0	0	0	0	0	0	0	0	0	0	0	0	0	0	0	0	0	0	0	0	0	0	0	0	0	0	0	0	0	0	0	0	0	0	0	0	0	0	0	0	0	0	0	0	0	0	0	0	0	0	0	0	0	0	0	0	0	0	0	0	0	0	0	0	0	0	0	0	0	0	0	0	0	0	0	0	0	0	0	0	0	0	0	0	0	0	0	0	0	0	0	0	0	0	0	0	0	0	0	0	0	0	0	0	0	0	0	0	0	0	0	0	0	0	0	0	0	0	0	0	0	0	0	0	0	0	0	0	0	0	0	0	0	0	0	0	0	0	0	0	0	0	0	0	0	0	0	0	0	0	0	0	0	0	0	0	0	0	0	0	0	0	0	0	0	0	0	0	0	0	0	0	0	0	0	0	0	0	0	0	0	0	0	0	0	0	0	0	0	0	0	0	0	0	0	0	0	0	0	0	0	0	0	0	0	0	0	0	0	0	0	0	0	0	0	0	0	0	0	0	0	0	0	0	0	0	0	0	0	0	0	0	0	0	0	0	0	0	0	0	0	0	0	0	0	0	0	0	0	0	0	0	0	0	0	0	0	0	0	0	0	0	0	0	0	0	0	0	0	0	0	0	0	0.000550166	0	0	0	0	0	0	0	0	0	0	0	0	0	0	0	0	0	0	0	0	0	0	0	0	0	0	0	0	0
d__Bacteria;p__Firmicutes_C;c__Negativicutes;o__UBA1444;f__UBA1444;g__UBA1444	0	0	0	0	0	0	0	0	0	0	0	0	0	0	0	0	0	0	0	0	0	0	0	0	0	0	0	0	0	0	0	0	0	0	0	0	0	0	0	0	0	0	0	0	0	0	0	0	0	0	0	0	0	0	0	0	0	0	0	0	0	0	0	0	0	0	0	0	0	0	0	0	0	0	0	0	0	0	0	0	0	0	0	0	0	0	0	0	0	0	0	0	0	0	0	0	0	0	0	0	0	0	0	0	0	0	0	0	0	0	0	0	0	0	5.44e-05	0	0	0	0	0	0	0	0	0.000141953	0	0	0	0	0	0	0	0	0	0	0	0	0	0	0	0	0	0	0	0	0	0	0	0	0	0	0	6.15e-05	0	0	0	0	0	0	0	0	0	0	0	0	0	0	0	0	0	0	0	0	0	0	0	0	0	0	0	0	0	0	0	0	0	0	0	0	0	0	0	0	0	0	0	0	0	0	0	0	0	0	0	0	0	0	0	0	0	0	0	0	0	0	0	0	0	0	0	0	0	0	0	0	0	0	0	0	0	0	0	0	0	0	0	0	0	0	0	0	0	0	0	0	0	0	0	0	0	0	0	0	0	0	0	0	0	0	0	0	0	0	0	0	0	0	0	0	0	0	0	0	0	0	0	0	0	0	0	0	0	0	0	0	0	0	0	0	0	0	0	0	0	0	0	0	0	0	0	0	0	0	0	0	0	0	0	0	0	0	0	0	0	0	0	0	0	0	0	0	0	0	0	0	0	0	0	0	0	0	0	0	0	0	0	0	0	0	0	0	0	0	0	0	0	0	0	0	0	0	0	0	0	0	0	0	0	0	0	0	0	0	0	0	0	0	0	0	0	0	0	0	0	0	0	0	0	0	0	0	0	0	0	0	0	0	0	0	0	0	0	0	0	0	0	0	0	0	0	0	0	0	0	0	0	0	0	0	0	0	0	0	0	0	0	0	0	0	0	0	0	0	0	0	0	0	9.05e-05	0	0	0	0	0	0	0	0	0	0	0	0	0	0	0	0	0	0	0	0	0	0	0	0	0	0	0	0	0	0	0	0	0	0	0	0	0	0	0	0	0	0
d__Bacteria;p__Firmicutes_C;c__Negativicutes;o__Veillonellales;f__Dialisteraceae;g__Allisonella	0	0	0	0	0	0	0	0	0	0	0	0	0	0	0	0	0	0	0	0	0	0	0	0	0	0	0	0	0	0	0	0	0	0	0	0	0	0	0	0	0	0	0	0	0	0	0	0	0	0	0	0	0	0	0	0	0	0	0	0	0	0	0	0	0	0	0	0	0	0	0	0	0	0	0	0	0	0	0	0	0	0	0	0	0	0	0	0	0	0	0	0	0	0	0	0	0	0	0	0	0	0	0	0	0	0	0	0	0	0	0	0	0	0	0	0	0	0	0	0	0	0	0	0	0	0	0	0	0	0	0	0	0	0	0	0	0	0	0	0	0	0	0	0	0	0	0	0	0	0	0	0	0	0	0	0	0	0	0	0	0	0	0	0	0	0	0	0	0	0	0	0	0	0	0	0	0	0	0	0	0	0	0	0	0	0	0	0	0	0	0	0	0	0	0	0	0	0	0	0	0	0	0	0	0	0	0	0	0	0	0	0	0	0	0	0	0	0	0	0	0	0	0	0	0	0	0	0	0	0	0	0	0	0	0	0	0	0	0	0	0	0	0	0	0	0	0	0	0	0	0	0	0	0	0	0	0	0	0	0	0	0	0	0	0	0	0	0	0	0	0	0	0	0	0	0	0	0	0	0	0	0	0	0	0.000588836	0	0	0	0	0	0	0	0	0	0	0	0	0	0	0	0	0	0	0	0	0	0	0	0	0	0	0	0	0	0	0	0	0	0	0	0	0	0	0	0	0	0	0	0	0	0	0	0	0	0	0	0	0	0	0	0	0	0	0	0	0	0	0	0	0	0	0	0	0	0	0	0	0	0	0	0	0	0	0	0	0	0	0	0	0	0	0	0	0	0	0	0	0	0	0	0	0	0	0	0	0	0	0	0	0	0	0	0	0	0	0	0	0	0	0	0	0	0	0	0	0	0	0	0	0	0	0	0	0	0	0	0	0	0	0	0	0	0	0	0	0	0	0	0	0	0	0	0	0	0	0	0	0	0.000162562	0	0	0	0	0	0	0	6.19e-05	0	0	0	0	0	0	0	0	0	0	0	0	0	0	0	0	0	0	0	0	0	0
d__Bacteria;p__Firmicutes_C;c__Negativicutes;o__Veillonellales;f__Dialisteraceae;g__Dialister	0	0	0	0.000795752	0.000803474	0	7.45e-05	0	0.000260167	0	0	0	0	0	0	0	0	0	0	0	0	8.15e-05	0	0.000208304	0	0	0	0	0	0	0.00155937	0	0	0	0.00031907	0.000665822	0.000223953	0	0.000107399	0	0	0	0	0	0	0	0	0	0	0.00388599	0	0	0.000278162	0	0	0.000489538	0.00179965	0	0.000411564	0	0	0	0	0	0	0	0	0	0	0	0	0	0	0	0	0	0	0	0	0	0	0	0	0	0	0	0	0	0	0.000535636	0	8.91e-05	0.00118373	0.000700372	0	0.00167533	0	0.00121459	0	0.0019418	0	0	0	0.00257069	0	0.00015989	0	0	0.000122429	0	0	0	0	0	0	0	0	0	0	0	0.00317903	0	5.86e-05	0	0	0	0.000104175	0	0	0	0	0	0	0	0	6.74e-05	0	0	0.00182629	0	0	0.000914736	0	0	0.000731234	4.5e-05	0	0	0	0	0	0	0	0	0	0	0.000924015	0	0	0	0.0237748	0	0	0	0	0.00121155	0	0.00345615	0	0	0.0173847	0.000274714	0	0	0	0	0.0104145	0	0	0	0	0.000917976	0	0	0.000394909	0	0	0	0.0021565	0	0	0	0.0113884	0	0	5.3e-05	0.00239785	0	0	0.000195883	0	0.0226111	0	0	0.00170502	0	0	0	0	0	0.00151865	0	2.02e-05	0	0	0	0	0	0	0	0	0	5.56e-05	0	8.66e-05	0	0.000142569	0	0.00165506	0	0	0.000405116	0	0	0	0	0.00139522	0	9.97e-05	7.8e-05	5.29e-05	0.000782621	0.00142516	0.000205384	0.0023993	0	0	0	0	0	0	0	7.1e-05	0	0	0.00115889	0.000121249	0.000518897	0	0	0	0	0	0	0	0.00259398	0	0	0	0.000131783	0	0	0	0	0.000698096	0.00203707	0	0	0	0	0	0.000121821	0	0	0.00217565	0.000600236	0	4.87e-05	0	0	0	0	0	0	0.000315298	6.93e-05	7.18e-05	0	0	0.000180062	0	0.00067521	0	0	0	4.16e-05	0	0	0.000245492	6.05e-05	0	0.00018444	9.43e-05	0.00109114	0	0.000421568	0	0	0	0	6e-05	0	0.00155385	0.000869085	0	0	0.00122796	0.000136714	6.64e-05	3.25e-05	0.000583296	0	0	0	0	0.000266969	0.000841626	0.00121614	3.77e-05	0.000658321	0	0	8.3e-05	0.000463563	0.000772477	0.000117805	0	0	0	0	0.000539805	0.00105128	0.000374513	0.000406165	0	0.000203982	0	0.000923505	0	3.82e-05	0	0	0	0	0	0	0.000237838	0.000274355	0	7.12e-05	0	0.000642638	0	0.000266016	0	0	0	0	9.63e-05	0.00112978	0.000837795	0.000930672	0	0	0	0	0	0	0	0	0	0	0	0.000269168	0	0	0	0	0	0	0	0	0	0	0	0	0	0	0	0.000350963	0	0	0.000137901	0.00111992	0	0	0.00243079	0	0	0	0	0	0	0	0	0	0	0	0	0	0	0	0	0.000226506	0.000892178	0	0.000308315	0	0	0.000242314	0.00135642	0.000895542	0.000221695	0	0.00203168	0.000642601	5.34e-05	0	0.000984593	0	0.000916513	0.00305271	0.000636955	0.00234069	0	0.000518898	0.00235065	0.00951096	0.00257876	0.000414735	0.00255881	0.00231859	0	0	0	0	0	4.4e-05	0
d__Bacteria;p__Firmicutes_C;c__Negativicutes;o__Veillonellales;f__Megasphaeraceae;g__Anaeroglobus	0	0	0	0	0	0	0	0	0	0	0	0	0	0	0	0	0	0	0	0	0	0	0	0	0	0	0	0	0	0	0	0	0	0	0	0	0	0	0	0	0	0	0	0	0	0	0	0	0	0	0	0	0	0	0	0	0	0	0	0	0	0	0	0	0	0	0	0	0	0	0	0	0	0	0	0	0	0	0	0	0	0	0	0	0	0	0	0	0	0	0	0	0	0	0	0	0	0	0	0	0	0	0	0	0	0	0	0	0	0	0	0	0	0	0	0	0	0	0	0	0	0	0	0	0	0	0	0	0	0	0	0	0	0	0	0	0	0	0	0	0	0	0	0	0	0	0	0	0	0	0	0	0	0	0	0	0	0	0	0	0	0	0	0	0	0	0	0	0	0	0	0	0	0	0	0	0	0	0	0	0	0	0	0	0	0	0	0	0	0	0	0	0	0	0	0	0	0	0	0	0	0	0	0	0	0	0	0	0	0	0	0	0	0	0	0	0	0	0	0	0	0	0	0	0	0	0	0	0	0	0	0	0	0	0	0	0	0	0	0	0	0	0	0	0	0	0	0	0	0	0	0	0	0	0	0	0	0	0	0	0	0	0	0	0	0	0	0	0	0	0	0	0	0	0	0	0	0	0	0	0	0	0	0	0	0	0	0	0	0	0	0	0	0	0	0	0	0	0	0	0	0	0	0	0	0	0	0	0	0	0	0	0	0	0	0	0	0	0	0	0	0	0	0	0	0	0	0	0	0	0	0	0	0	0	0	0	0	0	0	0	0	0	0	0	0	0	0	0	0	0	0	0	0	0	0	0	0	0	0	0	0	0	0	0	0	0	0	0	0	0	0	0	0	0	0	0	0	0	0	0	0	0	0	0	0	0	0	0	0	0	0	0	0	0	0	0	0	0	0	0	0	0	0	0	0	0	0	0	0	0	0	0	0	0	0	0	0	0	0	0	0	0	0	0	0	0	0	0	0	0	0	0	0	0	0	0	0	0	0	0	0	0	0	0	0	0	0	0	0	0	0.000158341	0	0	0	0	0	0	0	0	0	0	0	0	0	0	0	0	0
d__Bacteria;p__Firmicutes_C;c__Negativicutes;o__Veillonellales;f__Megasphaeraceae;g__Caecibacter	0	0	0	0	2.5e-05	0	0	0	0	0	0	0	0	0	0	0	0	0	0	0	0	0	0	0	0	0	0	0	0	0	0	0	0	0	0	0	0	0	0	0	0	0	0	0	0	0	0	0	0	0	0	0	0	0	0	0	0	0	0	0	0	0	0	0	0	0	0	0	0	0	0	0	0	0	0	0	0	0	0	0	0	0	0	0	0	0	0	0	0	0	0	0	0	0	0	0	0	0	0	0	0	0	0.000888884	0	0	0	0	0	0	0	0	0	0	1.9e-05	0	0	0	0	0	0	0	0	0	0	0	0	0	0	0	0	0	0	0	0	0	0	0	0	0	0	0	0	0	0	0	0	0	0	0.00370591	0	0	0	0	0	0	0	0	0	0	0	0.000374608	0	0	0	0	0	0	0	0	0	0	0	0	0	0	0	0	0	0	0	0	0	0	0	0	0	0	0	0	0	0	0	0	0	0	0	0	0	0	0	0	0	0	0	0	0	0	0	0	0	0.000798254	0	0	0	0	0	0	0	0	0	0	0	0	0	0	0	0	0	0	0	0	0	0	0	0	0	0	0	0	0	0	0	0	0	0	0	0	0	0	0	0	0	0	0	0	0	0	0	0	0	0	0	0	0	0	0	0	0	0	0	0	0	0	0	0	0	0	0	0	0	0	0	0	0	0	0	0	0	0	0	0	0	0	0	0	0	0	0	0	0	0	0	0	0	0	0	0	0	0	0	0	0	0	0	0	0	0	0	0	0	0	0	0	0	0	0	0	0	0	0	0	0	0	0	0	0	0	0	0	0	0	0	0	0	0	0	0	0	0	0	0	0	0	0	0	0	0.00112694	0	0	0	0	0	0	0	0	0	0	0	0	0	0	0	0	0	0	0	0	0	0	0	0	0	0	0	0	0	0	0	0	0	0	0	0	0	0	0	0	0	0	0	0	0	0	0	0	0	0	0	0	0	0	0	0	0	0	0	0	0	0	0	0	0	0	0	0	0	0	0	0	0	0	0	0	0	3.03e-05	0	0	0	0	0	0	0	0	0	0	8.36e-05	0	0	0	0	0	0	0	0	0	0	0	0	0	0	0	0	0	0	0	0	0	0	0
d__Bacteria;p__Firmicutes_C;c__Negativicutes;o__Veillonellales;f__Megasphaeraceae;g__Megasphaera	0	0	0	0	0	0	0	0.000224394	0.00459335	0.000259324	0.000346989	0.000143004	0.000418696	0.00119081	0	0	0	0	0	0	0	0	0.000115191	0.00141357	0.000575999	0.00096548	0.000169231	0.000193247	0.000288203	0	0	0	0	0	0	0	0.000233985	0.00048086	0.00089868	0.00022329	0.000604666	0.000146882	0.000239343	0.000280757	0.000222116	0	0	0	0	0	0	0.000146279	0.000881851	0.00035419	0.000370217	0.00195111	0.00362187	0.00104447	0.00432279	0.00085456	0.000366708	0	0.000204975	0.000202063	0.000178803	0.000167082	0.000214305	0.000220927	0.000193994	0.000161528	0.000201856	0.000194401	0.000194226	0.000179169	0	0.000208891	0	0.000203264	0	0	0	0.000166779	0	0	0	0.000122065	0	0.000464733	0.000596514	0.00139303	0.000944726	0.000996249	0.00054782	0.00113727	0.000966038	0.000660707	0	0.000339938	0.00053576	0.00314403	0.000170226	0.00453926	0	0	0.000229661	0.000511909	0.00071795	0.000433853	0.000510127	0.000198098	0.000704112	0	0	0	0.000686018	0.00173408	0.000471699	0	0.000226866	0.000226876	0.0255802	0.000179924	0.0030553	0.000457069	0.000564289	0.000724508	0.000984012	0.000423903	0.000455104	0	0	0.000539211	0.00113807	0	0.000837969	0.000318541	0	0	0.000330973	0.00024525	0	0.000511809	0.000329919	0	0	0	0	0.00228051	0	0.000442262	0.00222242	0.000438437	0.000567855	0.000508587	0.000398557	0.000487475	0.00130002	0.00205546	0	0.000113301	0.000163	0.00065102	0.00170842	0.000752763	0.000490382	0.000734183	0.000578641	0.00113093	0.000473299	0.00395618	0.0129361	0.000322723	0.000581149	0.00124594	0.000383972	0.00404911	0.0180178	0	0	0.000335966	0.000699053	0.00556235	0	0.000284052	0.00467764	0.000382402	0.000459758	0.000173855	0.00141727	0	0	0.000567996	0.00225942	7.95e-05	0.00020965	0.000221122	0.00075589	0	0	0	0	0.00284633	0.000188683	0	5.79e-05	0.00034807	0.000493864	0.000253444	0.000543238	0	0.00131373	0	0	0	0	0	0.000305912	0.00124898	0.000291599	0	0.000218861	0.00017439	0.000183612	0	0	0	0	0	0.000439074	0	0	0.000261285	0.000551569	0	0.000479756	0.000289179	0.00109128	0.000919698	0.000314454	0.000256442	0	0	0	0.00272234	0	0.000505329	0.000217204	0.000484302	0	0.000175857	0	0.000356996	0	0.000418467	0	0	0	0	0	9.61e-05	0.000820774	0	0	0	0.000228279	0	0	0	0	0	0.000822122	0.000306362	0.000548804	0.000390503	0.000449634	0	0	0	0.0002491	0	0	0	0	0	0.00127796	0.001135	0.000184118	0.000215796	0.000602624	0.000389477	0.00055677	0.000220106	0.000154323	0.0003702	0.000823833	0	0	0	0.00197934	0	0.000226264	0.00247924	0.000226714	0.000731955	0.000633117	0.00022783	0	0.000512313	0	0	0	0	0	0	0	0.000633188	0.00053653	0.000402598	0.000498476	0.00046936	0.000193689	0.000106551	0.000212707	0	0	0	0	0	0.000269074	0.000275103	0.00131212	0.000983983	0.000799676	0.000360793	0.000286865	0.00375399	0.000778235	0.00107601	0.000594146	0.00797692	0	0	0.00191689	0.000570342	0.000201502	0.000803753	0.000632486	0.000218463	0.000235178	0.000465385	0.00159634	0	2.86e-05	0	0	0	0	0.0117366	0.00061377	0.000332583	0.000624021	0.000586443	0.00011847	0.000309269	0.00073462	0.00103997	0	0	0	0	0	0.00161986	0.0002283	0.000796765	0.000810974	0.000446667	0.00019915	0.00033206	0.000894935	0.0012951	0.000936914	0	0	0.0007683	0	0.000519302	0.000274068	0.000539381	0.000448981	0.00105763	0.000749034	0.000614987	0.000865357	0.000501734	0.000270212	0.000285625	0.000233709	0.000337226	0.000218307	0.00070086	0	0.000244567	0.000214553	0	0.000567434	0.000134032	0.000312611	0.000810968	0.000223613	0.00163812	0	0	0	0	0	0	0.00333503	0.000259658	0	0.000714327	0.000259805	0.000230444	0.00020865	0.000246334	0.000257465	0.00017141	0.000316146	0.000283681	0.00023767	0.000697915	0.000495998	0.000851591	0.00231465	0.000263457	0.00138741	0	0.00137945	0	0.00197566	0.00241709	0.00133923	0.00055374	0	0.000274947	0.000725341	0.00108296	0.00176267	0.000236797	0.00242563	0.000358006	0.000789	0.00377481	0.0061948	0.0022317	0.000384125	0.00148425	0.00392006	0.0118301	0.00127763	0.00111787	0.00331548	0.00343398	0.00135564	0.00084477	0	0	0.000192257	0.000657409	0.000153222
d__Bacteria;p__Firmicutes_C;c__Negativicutes;o__Veillonellales;f__Veillonellaceae;g__Veillonella	0	0	0	0	0	0	0	0	0	0	0	0	0	0	0	0	0	0	0	0	0	0	0	0	0	0	0	0	0	0	0	0	0	0	0	0	0	0	0	0	0	0	0	0	0	0	0	0	0	0	0	0	0	0	0	0	0	0	0	0	0	0	0	0	0	0	0	0	0	0	0	0	0	0	0	0	0	0	0	0	0	0	0	0	0	0	0	0	0	0	0	0	0	0	0	0	0	0	0	0.00026748	0	0	0	0	0	0	0	0	0	0	0	0	0	0	0	0	0	0	0	0	0	0	0	0	0	0	0	0	0	0	0	0	0	0	0	0	0	0	0	0	0	0	0	0	0	5.72e-05	0	0	0	0	0	0	0	0	0	0	0	0	0	0	0	0	0	0	0	0	0	0	0	0	0	0	0	0	0	0	0	0	0	0	0	0	0	0	0	0	0	0	0	0	0	0	0	0	0	0	0.000320886	0.00197779	0	0	0	0	0	0	0	0	0	0	0	0	0	0	0	0	0	0	0	0	0	0	0	0	0.000156627	0	0	0.00222624	0	0	0	0	0	0	0	0	0	0	0	0	8.24e-06	0	0	0.00136843	0	0.000200194	0	0	0	0	0	0	0	0	0	0	0	0	0	0	0	0	0	0	0	0	0	0	0	1.15e-05	0	0	0	0	0	0	0	2.72e-05	0	0	0	0	0	0	0	0	0	0.00112124	0.000855964	0	0	0	0	0	0	0	0	0	0	0	0	0.0112274	0	0	0	0	0	0	0	0	0.000180478	0	0	0	0	0.00131007	0.000255405	1.66e-05	0	0	0	0	0	0	0	0	0	0	0	0	0	0	0	0	0	2.41e-05	0	0.00120014	0.000201632	0	0	0.00248156	0	0.00208429	3.13e-05	0	0	0	0	0	0	0	0	0	0	0.00360496	0	0	0	0.000689072	0	0	0	0	0	0	0	0	0	0	0	0	0	0.00304804	0	0	0	0	0	0	0	0	0	0	0	0	0	0	0	0	0	0	0	0	0	0	0	0	0	0	0	0	0	0	0	0	0	0	0	0	0	0	0	0	0	0	0	0	0	0	0	0	0	0	0	0	0	0	0	0	0	0	0	0	0	0.000372078	1.66e-05	0	5.09e-05	0	0	0.000126259	0.00023598	1.7e-05	2.64e-05	0	0	0.00630334	0	0	0	0	0	0	0	0	0	0	0	0.000125283	0	0	0	0	0	0	0	0	0	0	0
d__Bacteria;p__Firmicutes_C;c__Negativicutes;o__Veillonellales;f__Veillonellaceae;g__Veillonella_A	0	0	0	0	0	0	0	0.000212812	0.00224637	0	0	0	0.000292341	0.000331053	0	0	0	0	0	0	0	0	0	0.000700705	0	0	0	6.17e-05	5.09e-05	0	0	0	0	0	0	0	0	0	0.000477388	0	0	0	0.000105353	0.000107416	0	0	0	0	0	0	0	0	0.000770042	0	0	0.00116401	0	0	0.00121255	0	0	0	0	0	0	0	0	0	0	0	0	0	0	0	0	0	0	0	0	0	0	0	0	0	0	0	0	0	0	0	0	0	0	0	0	0	0	0	0	0.00104542	0	0	0	0	0	0	0	0	0.00104007	0	0	0	0	0	0	0	0	0	0	0	0	0	0	0	0	0	9.51e-05	0	0	0	0	0	0	0	0	0	0	0	0.000956592	0	0	0	0	0	0	0	0	0	0	0	0	0	0	0	0	0	0	0	0	0	0	0	0	2.72e-05	0	0	0	0	0	0	0	0	0	0	0	0	0	0	0	0	0	0	0	0	0	0	0	0	0	0	0	0	0.000536713	0	0	0	0.000147813	0	0	0	0	0	0	0	0	0	1.57e-05	0	0	0	0	0	0	0	0	0	0	0	0	0	0	0	0	0	0	0	0	0	0	0	0	0	0	0	0	0	0	0	0	0	0	0	0	0	0	0	0	2.51e-05	0	0	0	0	0	0	0	0	0	0	0	0	0	0	0	0	0	0	0	0	0	0	0	0	0	0	0	0	0	0	0	0	0	0.00192465	0	0.00547311	0	0	0	0	0	0	0	0	0	0	0	0	0	0	0	0	0	0	0	0	3.86e-05	0	0	0	0	0	0	0	0	0	0	0	0	0	0	0	0	0	0	0	0	0	0	0	0	0	0	1.88e-05	1.8e-05	0	0	0	0	0	0	0	0	0	0	0	0	0	0	0	0	0	0	0	0	0	0	0	0	0	0	0	0	0	0	4.11e-05	0.000129563	0	0	0	0	0	0	0.000162697	0	0.000734364	0	0	0.000211862	8.73e-05	0.00031014	0	0	0	0	2.58e-05	0	0	0	0	0	0	0	0	0	0	0	0	0	0	0	0	0	0	0	0	0	0	0	0	0	0	0	0	0	0	0	0	3.14e-05	0	0	0	0	0	0	0	0	0	0	0	0	0	0	0	0	0	0	0	0	0	0	0	0	0	0	0	0	0.0023338	0	0	0	0	0.000392806	0	0.000129644	0.00103056	0	7.58e-05	0	0	0.000313369	3.12e-05	0	0.00391173	0	0	0	0	0	0	0
d__Bacteria;p__Firmicutes;c__Bacilli;o__Bacillales_A;f__Planococcaceae;g__Kurthia	0	0	0	0	0	0	0	0	0	0	0	0	0	0	0	0	0	0	0	0	0	0	0	0	0	0	0	0	0	0	0	0	0	0	0	0	0	0	0	0	0	0	0	0	0	0	0	0	0	0	0	0	0	0	0	0	0	0	0	0	0	0	0	0	0	0	0	0	0	0	0	0	0	0	0	0	0	0	0	0	0	0	0	0	0	0	0	0	0	0	0	0	0	0	0	0	0	0	0	0	0	0	0	0	0	0	0	0	0	0	0	0	0	0	0	0	0	0	0	0	0	0	0	0	0	0	0	0	0	0	0	0	0	0	0	0	0	0	0	0	0	0	0	0	0	0	0	0	0	0	0	0	0	0	0	0	0	0	0	0	0	0	0	0	0	0	0	0	0	0	0	0	0	0	0	0	0	0	0	0	0	0	0	0	0	0	0	0	0	0	0	0	0	0	0	0	0	0.00064477	0	0	0	0	0	0	0	0	0	0	0	0	0	0	0	0	0	0	0	0	0	0	0	0	0	0	0	0	0	0	0	0	0	0	0	0	0	0	0	0	0	0	0	0	0	0.00053641	0	0	0	0	0	0	0	0	0	0	0	0	0	0	0	0	0	0	0	0	0	0	0	0	0	0	0	0	0	0	0	0	0	0	0	0	0	0	0	0	0	0	0	0	0	0	0	0	0	0	0	0	0	0	0	0	0	0	0	0	0	0	0	0	0	0	0	0	0	0	0	0	0	0	0	0	0	0	0	0	0	0	0	0	0	0	0	0	0	0	0	0	0	0	0	0	0	0	0	0	0	0	0	0	0	0	0	0	0	0	0	0	0	0	0	0	0	0	0	0	0	0	0	0	0	0	0	0	0	0	0	0	0	0	0	0	0	0	0	0	0	0	0	0	0	0	0	0	0	0	0	0	0	0	0	0	0	0	0	0	0	0	0	0	0	0	0	0	0	0	0	0	0	0	0	0	0	0	0	0	0	0	0	0	0	0	0	0	0	0	0	0	0	0	0	0	0	0	0	0	0	0	0	0	0	0	0	0	0	0	0	0	0	0	0	0	0	0	0	0	0	0	0	0	0
d__Bacteria;p__Firmicutes;c__Bacilli;o__Bacillales;f__Anoxybacillaceae;g__Anoxybacillus	0	7.89e-06	0	0	0	0	0	0	0	0	0	0	0	0	0	0	0	0	0	0	0	0	0	0	0	0	0	0	0	0	0	0	0	0	0	0	0	0	0	0	0	0	0	0	0	0	0	0	0	0	0	0	0	0	0	0	0	0	0	0	0	0	0	0	0	0	0	0	0	0	0	0	0	0	0	0	0	0	0	0	0	0	0	0	0	0	0	0	0	0	0	0	0	0	0	0	0	0	0	0	0	0	0	0	0	0	0	0	0	0	0	0	0	0	0	0	0	0	0	0	0	0	0	0	0	0	0	0	0	0	0	0	0	0	0	0	0	0	0	0	0	0	0	0	0	0	0	0	0	0	0	0	0	0	0	0	0	0	0	0	0	0	0	0	0	0	0	0	0	0	0.000181649	0	0	0	0	0	0.00034532	0	0	0	0	0	0.00193876	0	0	0	0	0	0	0	0	0	0	0	0	0	0	0	0	0	0	0	0	0	0	0	0	0	0	0	0	0	0	0	0	0	0	0	0	0	0	0	0	0	0	0	0	0	0	0	0	0	0	0	0	0	0	0	0	0	0	0	0	0	0	0	0	0	0	0	0	0	0	0	0	0	0	0	0	0	0	0	0	0	0	0	0	0	0	0	0	0	0	0	0	0	0	0	0	0	0	0	0	0	0	0	0	0	0	0	0	0	0	0	0	0	0	0	0	0	0	0	0	0	0	0	0	0	0	0	0	0	0	0	0	0	0	0	0	0	0	0	0	0	0	0	0	0	0	0	0	0	0	0	0	0	0	0	1.32e-05	0	0	0	0	0	0	0	0	0	0	0	0	0	0	0	0	0	0	0	0	0	0	0	0	0	0	0	0	0	0	0	0	0	0	0	0	0	0	0	0	0	0	0	0	0	0	0	0	0	0	0	0	0	0	0	0	0	0	0	0	0	0	0	0	0	0	0	0	0	0	0	0	0	0	0	0	0	0	0	0	0	0	0	0	0	0	0	0	0	0	0	0	0	0	0	0	0	0	0	0	0	0	0	0	0	0	0	0	0	0	0	0	0	0	0	0	0	0	0	0	0	0	0	0	0	0	0	0	0	0
d__Bacteria;p__Firmicutes;c__Bacilli;o__Bacillales;f__Bacillaceae;g__Bacillus	0	0.0365589	0	0	0	0	0	0	0	0	0	0	0	0	0	0	0	0	0	0	0	0	0	0	0	0	0	0	0	0	0	0	0	0	0	0	0	0	0	0	0	0	0	0	0	0	0	0	0	0	0	0	0	0	0	0	0	0	0	0	0	0.0398482	0	0	0	0	0	0	0	0	0	0	0	0	0	0	0	0	0	0	0	0	0	0	0	0	0	0	0	0	0	0	0	0	0	0	0	0	0	0	0	0	0	0	0	0	0	0	0	0	0	0	0	0	0	0	0	0	0	0	0	0	0	0	0	0	0	0	0	0	0	0	0	0	0	0	0	0	0	0	0	0	0	0	0	0	0	0	0	0	0	0	0	0	0	0	0	0	0	0	0	0	0	0	0	0	0	0	0	0	0	0	0	0	0	0	0	0.00257627	0	0	0	0	0	0	0	0	0	0	0	0	0	0	0	0	0	0	0	0	0	0	0	0	0	0	0	0	0	0	0	0	0	0	0	0	0	0	0	0	0	0	0	0	0	0	0	0	0	0.0374309	0	0	0	0	0	0	0	0	0	0	0	0	0	0	0	0	0	0	0	0	0	0	0	0	0	0	0	0	0	0	0	0	0	0	0	0	0	0	0	0	0	0	0	0	0	0	0	0	0	0	0	0	0	0	0	0	0	0	0	0	0	0	0	0	0	0	0	0	0	0	0	0	0	0	0	0	0	0	0	0	0	0	0	0	0	0	0	0	0	0	0	0	0	0	0	0	0	0	0	0	0	0	0	0	0	0	0	0	0	0	0	0	0	0	0	0	0	0	0	0	0	0	0	0	0	0	0	0	0	0	0	0	0	0	0	0	0	0	0	0	0	0	0	0	0	0	0	0	0	0	0	0	0	0	0.0343795	0	0	0	0	0	0	0	0	0	0	0	0	0	0	0	0	0	0	0	0	0	0	0	0	0	0	0	0	0	0	0	0	0	0	0	0	0	0	0	0	0	0	0	0	0	0	0	0	0	0	0	0	0	0	0	0	0	0	0	0	0	0	0	0	0	0	0	0	0	0	0	0	0	0	0	0	0	0	0	0	0	0	0	0	0	0
d__Bacteria;p__Firmicutes;c__Bacilli;o__Bacillales;f__Bacillaceae;g__Metabacillus	0	0	0	0	0	0	0	0	0	0	0	0	0	0	0	0	0	0	0	0	0	0	0	0	0	0	0	0	0	0	0	0	0	0	0	0	0	0	0	0	0	0	0	0	0	0	0	0	0	0	0	0	0	0	0	0	0	0	0	0	0	0	0	0	0	0	0	0	0	0	0	0	0	0	0	0	0	0	0	0	0	0	0	0	0	0	0	0	0	0	0	0	0	0	0	0	0	0	0	0	0	0	0	0	0	0	0	0	0	0	0	0	0	0	0	0	0	0	0	0	0	0	0	0	0	0	0	0	0	0	0	0	0	0	0	0	0	0	0	0	0	0	0	0	0	0	0	0	0	0	0	0	0	0	0	0	0	0	0	0	0	0	0	0	0	0	0	0	0	0	0	0	0	0	0	0	0	0	0	0	0	0	0	0.000623861	0	0	0	0	0	0	0	0	0	0	0	0	0	0	0	0	0	0	0	0	0	0	0	0	0	0	0	0	0	0	0	0	0	0	0	0	0	0	0	0	0	0	0	0	0	0	0	0	0	0	0	0	0	0	0	0	0	0	0	0	0	0	0	0	0	0	0	0	0	0	0	0	0	0	0	0	0	0	0	0	0	0	0	0	0	0	0	0	0	0	0	0	0	0	0	0	0	0	0	0	0	0	0	0	0	0	0	0	0	0	0	0	0	0	0	0	0	0	0	0	0	0	0	0	0	0	0	0	0	0	0	0	0	0	0	0	0	0	0	0	0	0	0	0	0	0	0	0	0	0	0	0	0	0	0	0	0	0	0	0	0	0	0	0	0	0	0	0	0	0	0	0	0	0	0	0	0	0	0	0	0	0	0	0	0	0	0	0	0	0	0	0	0	0	0	0	0	0	0	0	0	0	0	0	0	0	0	0	0	0	0	0	0	0	0	0	0	0	0	0	0	0	0	0	0	0	0	0	0	0	0	0	0	0	0	0	0	0	0	0	0	0	0	0	0	0	0	0	0	0	0	0	0	0	0	0	0	0	0	0	0	0	0	0	0	0	0	0	0	0	0	0	0	0	0	0	0	0	0	0	0	0	0	0	0
d__Bacteria;p__Firmicutes;c__Bacilli;o__Erysipelotrichales;f__Coprobacillaceae;g__Catenibacterium	0	0	0	0	0	0	0	0	0	0	0	0	0	0	0	0	0	0	0	0	0	0	0	0	0	0	0	0	0	0	0	0	0	0	0	0	0	0	0	0	0	0	0	0	0	0	0	0	0	0	0	0	0	0	0	0	0	0	0	0	0	0	0	0	0	0	0	0	0	0	0	0	0	0	0	0	0	0	0	0	0	0	0	0	0	0	0	0	0	0	0	0	0	0	0	0	0	0	0	0	0	0	0	0	0	0	0	0	0	0	0	0	0	0	0	0	0	0	0	0	0	0	0	0	0	0	0	0	0	0	0	0	0	0	0	0	0	0	0	0	0	0	0	0	0	0	0	0	0.00619269	0	0	0	0	0	0	0	0	0	0	0	0.00804395	0	0	0	0	0	0	0	0	0	0	0	0	0	0	0.0137382	0	0	0	0	0	0.00469868	0	0	0	0	0	0	0	0	0	0	0	0	0	0	0	0	0	0	0	0.0101232	0	0	0	0	0	0	0	0	0.0044011	0	0	0	0	0	0	0	0	0	0	0	0	0	0	0	0	0	0	0	0	0	0	0	0	0	0	0	0	0	0	0	0	0	0.00465575	0	0	0	0	0	0	0	0	0	0	0	0	0	0	0	0	0	0	0	0	0	0	0	0	0	0	0	0	0	0	0.00441245	0	0	0	0	0	0	0	0	0	0	0	0	0	0	0	0	0	0.000606232	0	0	0	0	0	0.00268224	0	0	0	0	0	0	0	0	0	0	0	0	0	0	0	0	0	0	0	0	0	0	0	0	0	0	0	0	0	0	0	0	0	0	0	0	0	0	0	0	0	0	0	0	0	0	0	0	0	0	0	0	0	0	0	0	0	0	0	0	0	0	0	0	0	0	0	0	0	0	0	0	0	0	0	0	0	0	0	0	0	0	0	0	0	0	0	0	0	0	0	0	0	0	0	0	0	0	0	0	0	0	0	0	0	0	0	0	0	0	0	0	0	0	0	0	0	0	0	0	0	0	0	0	0	0	0	0	0	0	0	0	0	0	0	0	0	0	0	0	0	0	0	0	0	0	0	0	0	0	0	0	0	0	0	0	0	0	0	0	0	0	0	0	0	0	0	0	0
d__Bacteria;p__Firmicutes;c__Bacilli;o__Erysipelotrichales;f__Erysipelotrichaceae;g__Amedibacterium	0	0	0	0	0	0	0	0	0	0	0	0	0	0	0	0	0	0	0	0	0	0	0	0	0	0	0	0	0	0	0	0	0	0	0	0	0	0	0	0	0	0	0	0	0	0	0	0	0	0	0	0	0	0	0	0	0	0	0	0	0	0	0	0	0	0	0	0	0	0	0	0	0	0	0	0	0	0	0	0	0	0	0	0	0	0	0	0	0	0	0	0	0	0	0	0	0	0	0	0	0	0	0	0	0	0	0	0	0	0	0	0	0	0	0	0	0	0	0	0	0	0	0	0	0	0	0	0	0	0	0	0	0	0	0	0	0	0	0	0	0	0	0	0	0	0	0	0	0	0	0	0	0	0	0	0	0	0	0	0	0	0	0	0	0	0	0	0	0	0	0	0	0	0	0	0	0	0	0	0	0	0	0	0	0	0	0	0	0	0	0	0	0	0	0	0	0	0	0	0	0	0	0	0	0	0	0	0	0	0	0	0	0	0	0	0	0	0	0	0	0	0	0	0	0	0	0	0	0	0	0	0	0	0	0	0	0	0	0	0	0	0	0	0	0	0	0	0	0	0	0	0	0	0	0	0	0	0	0	0	0	0	0	0	0	0	0	0	0	0	0	0	0	0	0	0	0	0	0	0	0	0	0	0	0	0	0	0	0	0	0	0	0	0	0	0	0	0	0	0	0	0	0	0	0	0	0	0	0	0	0	0	0	0	0	0	0	0	0	0	0	0	0	0	0	0	0	0	0	0	0	0	0	0	0	0	0	0	0.00027391	0	0	0	0	0	0	0	0	0	0	0	0	0	0	0	0	0	0	0	0	0	0	0	0	0	0	0	0	0	0	0	0	0	0	0	0	0	0	0	0	0	0	0	0	0	0	0	0	0	0	0	0	0	0	0	0	0	0	0	0	0	0	0	0	0	0	0	0	0	0	0	0	0	0	0	0	0	0	0	0	0	0	0	0	0	0	0	0	0	0	0	0	0	0	0	0	0	0	0	0	0	0	0	0	0	0	0	0	0	0	0	0	0	0	0	0	0	0	0	0	0	0	0	0	0	0	0	0	0	0
d__Bacteria;p__Firmicutes;c__Bacilli;o__Erysipelotrichales;f__Erysipelotrichaceae;g__Clostridium_AQ	0	0	0	0	0	0	0	0	0	0	0	0	0	0	0	0	0	0	0	0	0	0	0	0	0	0	0	0	0	0	0	0	0	0	0	0	0	0	0	0	0	0	0	0	0	0	0	0	0	0	0	0	0	0	0	0	0	0	0	0	0	0	0	0	0	0	0	0	0	0	0	0	0	0	0	0	0	0	0	0	0	0	0	0	0	0	0	0	0	0	0	0	0	0	0	0	0	0	0	0	0	0	0	0	0	0	0	0	0	0	0	0	0	0	0	0	0	0	0	0	0	0	0	0	0	0	0	0	0	0	0	0	0	0	0	0	0	0	0	0	0	0	0	0	0	0	0	0	0	0	0	0	0	0	0	0	0	0	0	0	0	0	0	0	0	0	0	0	0	0	0	0	0	0	0	0	0	0	0	0	0	0	0	0	0	0	0	0	0	0	0	0	0	0	0	0	0	0	0	0	0	0	0	0	0	0	0	0	0	0	0	0	0	0	0	0	0	0	0	0	0	0	0	0	0	0	0	0	0	0	0	0	0	0	0	0	0	0	0	0	0	0	0	0	0	0	0	0	0	0	0	0	0	0	0	0	0	0	0	0	0	0	0	0	0	0	0	0	0	0	0	0	0	0	0	0	0	0	0	0	0	0	0	0	0	0	0	0	0	0	0	0	0	0	0	0	0	0	0	0	0	0	0	0	0	0	0	0	0	0	0	0	0	0	0	0	0	0	0	0	0	0	0	0	0	0	0	0	0	0	0	0	0	0	0	0	0	0	0.000573328	0	0	0	0	0	0	0	0	0	0	0	0	0	0	0	0	0	0	0	0	0	0	0	0	0	0	0	0	0	0	0	0	0	0	0	0	0	0	0	0	0	0	0	0	0	0	0	0	0	0	0	0	0	0	0	0	0	0	0	0	0	0	0	0	0	0	0	0	0	0	0	0	0	0	0	0	0	0	0	0	0	0	0	0	0	0	0	0	0	0	0	0	0	0	0	0	0	0	0	0	0	0	0	0	0	0	0	0	0	0	0	0	0	0	0	0	0	0	0	0	0	0	0	0	0	0	0	0	0	0
d__Bacteria;p__Firmicutes;c__Bacilli;o__Erysipelotrichales;f__Erysipelotrichaceae;g__Faecalibaculum	0	0	0	0	1.37e-06	0	0	1.59e-07	4.98e-07	6.58e-07	1.07e-06	1.58e-06	8.82e-07	5.29e-07	1.98e-06	1.09e-07	5.62e-07	0	1.09e-07	4.68e-06	7.35e-06	1.13e-06	3.55e-06	4.37e-07	4.01e-07	1.3e-06	6.45e-07	7.49e-07	2.75e-06	3.56e-07	6.85e-07	9.41e-07	0	0	0	1.81e-07	9.75e-06	1.37e-06	6.78e-07	4.15e-07	1.22e-06	6.69e-07	8.76e-08	3.86e-07	1.14e-06	0	9.78e-07	4.33e-05	8.59e-07	0	1.92e-07	1.2e-06	5.17e-07	1.31e-06	9.13e-07	1.68e-06	2.17e-06	1.12e-06	5.1e-06	9.13e-07	0	0	7.23e-07	4.68e-07	0	0	3.52e-07	3.59e-07	0	3.37e-07	6.57e-08	4.45e-07	3.9e-06	2.81e-06	0	0	0	0	9.55e-07	0	0	0	0	0	0	0	3.01e-07	9.45e-07	2e-06	1.38e-06	1.2e-06	1.08e-06	7.36e-07	8.05e-07	1.24e-06	6.77e-07	0	1.22e-06	1.42e-06	7.72e-07	1.4e-06	3.96e-06	2.73e-06	6.4e-06	1.08e-06	1.12e-05	1.43e-06	6.36e-06	0	1.02e-06	1.5e-06	0	1.21e-06	2.99e-06	3.71e-06	3.3e-06	1.85e-06	0	1.65e-06	6.19e-07	4.89e-06	3.62e-06	3.56e-06	2.2e-06	1.28e-06	8.98e-07	9.14e-07	4.42e-07	1.21e-06	1.3e-06	1e-06	9.76e-07	1.53e-06	0	1.1e-06	0	0	0	6.45e-07	7.96e-07	0	1.48e-06	2.98e-06	0	4.79e-07	3.2e-07	0	5.46e-06	0	1.02e-05	1.37e-06	2.35e-06	7.53e-07	7.48e-07	1.08e-06	1.51e-06	7.05e-07	5.71e-06	0	4.1e-06	1.21e-05	1.53e-06	1.03e-06	8.88e-07	6.34e-07	3.82e-07	2.11e-07	6.41e-07	2.06e-06	6.16e-07	1.78e-06	1.03e-06	1.09e-06	1.13e-06	4.46e-06	1.01e-05	4.73e-06	0	0	1.68e-06	1.03e-06	7.18e-06	0	0.000416141	3.25e-06	2.11e-06	4.99e-07	1.8e-06	7.74e-07	0	4.59e-07	4.28e-06	1.67e-06	2.28e-06	7.09e-07	5.25e-07	6.02e-06	7.13e-08	0	0	2.53e-07	4.72e-06	2.33e-07	4.29e-07	5.89e-07	6.32e-07	6.97e-07	1.02e-06	2.59e-06	0	1.9e-05	0	1.18e-06	6.94e-07	2.62e-06	3.46e-06	6.3e-07	8.87e-07	5.39e-07	0	0	6.35e-07	3.25e-05	1.17e-06	5.8e-07	0	1.52e-07	0	2.61e-06	0	4.17e-07	4.36e-06	1.04e-06	0	6.89e-07	1.18e-06	3e-06	0	1.04e-06	7.01e-07	3.67e-07	3.7e-07	1.28e-06	2.42e-06	0	0	6.86e-07	7.26e-07	0	8.23e-07	0	5.88e-07	2.92e-07	1.06e-06	0	0	4.23e-06	0	1.24e-06	2.02e-06	2.99e-06	0	0	0	7.48e-07	2.69e-07	1.49e-06	0	5.65e-07	8.86e-06	0	1.92e-06	1.94e-06	0	1.59e-06	5.91e-06	1.58e-06	1.65e-06	1.05e-06	0	2.2e-07	4.84e-07	1.94e-06	0	5.6e-06	5.43e-08	1.14e-06	3.32e-07	1.17e-06	5.07e-07	5.64e-07	8.62e-07	7.65e-07	6.24e-06	9.29e-08	7.73e-07	3.69e-07	1.5e-06	1.19e-05	3.65e-06	5.36e-07	1.14e-06	5.47e-07	4.81e-07	7.93e-07	8.7e-07	1.4e-06	4.54e-06	0	1.06e-06	3.63e-07	0	2.6e-07	9.08e-07	2.26e-06	1.34e-06	2.81e-06	9.03e-07	8.28e-07	3.46e-07	7.89e-07	5.89e-07	1.31e-06	2.95e-06	1.64e-07	2.53e-06	8.98e-07	9.14e-08	2.94e-07	5.39e-07	2.3e-06	8.21e-07	1.2e-06	6.68e-07	5.45e-07	9.57e-07	1.04e-06	1.5e-05	2.7e-06	1.11e-07	7.83e-07	0	3.55e-06	3.65e-07	1.21e-06	5.17e-07	6.46e-07	7.34e-07	1.19e-06	0	3.84e-06	1.48e-06	5.68e-07	8.17e-08	3.43e-06	7.17e-07	0	4.23e-07	1.24e-06	6.61e-07	4.74e-07	3.82e-07	6.28e-07	5.08e-07	2.43e-07	1.16e-05	6.41e-07	0	0	0	6.96e-07	2.69e-07	7.9e-07	1.23e-06	7.39e-07	1.48e-06	4.24e-07	1.22e-06	4.73e-07	1.36e-06	1.32e-06	1.65e-06	0	8.85e-07	1.54e-06	9.39e-07	3.91e-06	4.47e-06	7.55e-07	8.3e-07	1.33e-06	9.05e-07	9.8e-07	1.56e-06	2.06e-06	2.88e-06	3.09e-06	2.2e-06	2.01e-06	0	1.02e-05	4.38e-06	4.22e-06	1.44e-06	7.6e-06	8.02e-06	1.18e-06	1.2e-06	2.28e-06	8.73e-07	1.56e-06	2.27e-05	1.05e-05	2.88e-07	7.25e-07	4.49e-06	2.85e-06	8.77e-07	1.86e-06	7.8e-07	1.12e-06	7.17e-06	4.47e-06	1.64e-06	1.08e-06	4e-06	2.7e-06	9.06e-07	7.37e-07	9.74e-06	2.65e-06	2.64e-06	0	0	0	0	3.77e-07	0	5.6e-07	3.59e-07	0	6.82e-07	1.84e-06	1.69e-07	1.05e-05	0	2.13e-05	3.41e-06	9.79e-07	0	8.56e-07	2.43e-06	3.28e-06	1.07e-06	2.29e-06	4.46e-06	2.85e-06	2.34e-06	9.4e-07	2.17e-06	1.56e-06	1.06e-06	2.39e-06	6.28e-06	1.8e-06	0	3.34e-06	0	3.81e-07
d__Bacteria;p__Firmicutes;c__Bacilli;o__Erysipelotrichales;f__Erysipelotrichaceae;g__Holdemania	0	0	0	0	0	0	0	0	0	0	0	0	0	0	0	0	0	0	0	0	0	0	0	0	0	0	0	0	0	0	0	0	0	0	0	0	0	0	0	0	0	0	0	0	0	0	0	0	0	0	0	0	0	0	0	0	0	0	0	0	0	0	0	0	0	0	0	0	0	0	0	0	0	0	0	0	0	0	0	0	0	0	0	0	0	0	0	0	0	0	0	0	0	0	0	0	0	0	0	0	0	0	0	0	0	0	0	0	0	0	0	0	0	0	0	0	0	0	0	0	0	0	0	0	0	0	0	0	0	0	0	0	0	0	0	0	0	0	0	0	0	0	0	0	0	0	0	0	0	0	0	0	0	0	0	0	0	0	0	0	0	0	0	0	0	0	0	0	0	0	0	0	0	0	0	0	0	0	0	0	0	0	0	0	0	0	0	0	0	0	0	0	0	0	0	0	0	0	0	0	0	0	0	0	0	0	0	0	0	0	0	0	0	0	0	0	0	0	0	0	0	0	0	0	0	0	0	0	0	0	0	0	0	0	0	0	0	0	0	0	0	0	0	0	0	0	0	0	0	0	0	0	0	0	0	0	0	0	0	0	0	0	0	0	0	0	0	0	0	0	0	0	0	0	0	0	0	0	0	0	0	0	0	0	0	0	0	0	0	0	0	0	0	0	0	0	0	0	0	0	0	0	0	0	0	0	0	0	0	0	0	0	0	0	0	0	0	0	0	0	0	0	0	0	0	0	0	0	0	0	0	0	0	0	0	0	0	0	0	0.000237929	0	0	0	0	0	0	0	0	0	0	0	0	0	0	0	0	0	0	0	0	0	0	0	0	0	0	0	0	0	0	0	0	0	0	0	0	0	0	0	0	0	0	0	0	0	0	0	0	0	0	0	0	0	0	0	0	0	0	0	0	0	0	0	0	0	0	0	0	0	0	0	0	0	0	0	0	0	0	0	0	0	0	0	0	0	0	0	0	0	0	0	0	0	0	0	0	0	0	0	0	0	0	0	0	0	0	0.000158188	0	0	0	0	0	0	0	0	0	0	0	0	0	0	0	0	0	0	0	0	0	0
d__Bacteria;p__Firmicutes;c__Bacilli;o__Erysipelotrichales;f__Erysipelotrichaceae;g__UBA2212	0	0	0	0	0	0	0	0	0	0	0	0	0	0	0	0	0	0	0	0	0	0	0	0	0	0	0	0	0	0	0	0	0	0	0	0	0	0	0	0	0	0	0	0	0	0	0	0	0	0	0	0	0	0	0	0	0	0	0	0	0	0	0	0	0	0	0	0	0	0	0	0	0	0	0	0	0	0	0	0	0	0	0	0	0	0	0	0	0	0	0	0	0	0	0	0	0	0	0	0	0	0	0	0	0	0	0	0	0	0	0	0	0	0	0	0	0	0	0	0	0	0	0	0	0	0	0	0	0	0	0	0	0	0	0	0	0	0	0	0	0	0	0	0	0	0	0	0	0	0	0	0	0	0	0	0	0	0	0	0	0	0	0	0	0	0	0	0	0	0	0	0	0	0	0	0	0	0	0	0	0	0	0	0	0	0	0	0	0	0	0	0	0	0	0.00021079	0	0	0	0	0	0	0	0	0	0	0	0	0	0	0	0	0	0	0	0	0	0	0	0	0	0	0	0	0	0	0	0	0	0	0	0	0	0	0	0	0	0	0	0	0	0	0	0	0	0	0	0	0	0	0	0	0	0	0	0	0	0	0	0	0	0	0	0	0	0	0	0	0	0	0	0	0	0	0	0	0	0	0	0	0	0	0	0	0	0	0	0	0	0	0	0	0	0	0	0	0	0	0	0	0	0	0	0	0	0	0	0	0	0	0.000105267	0	0	0	0	0	0	0	0	0	0	0	0	0	0	0	0	0	0	0	0	0	0	0	0	0	0	0	0	0	0	0	0	0	0	0	0	0	0	0	0	0	0	0	0	0	0	0	0	0	0	0	0	0	0.000359071	0	0	0	0	0	0	0	0	0	0	0	0	0	0	0	0	0	0	0	0	0	0	0	0	0	0	0	0	0	0	0	0	0	0	0	0	0	0	0	0	0	0	0	0	0	0	0	0	0	0	0	0	0	0	0	0	0	0	0	0	0	0	0	0	0	0	0	0	0	0	0	0	0	0	0	0	0	0	0	0	0	0	0	0	0	0	0	0	0	0	0	0	0	0	0	0	0	0	0	0	0	0	0	0	0
d__Bacteria;p__Firmicutes;c__Bacilli;o__Exiguobacterales;f__Exiguobacteraceae;g__Exiguobacterium	0	0	0	0	0	0	0	0	0	0	0	0	0	0	0	0	0	0	0	0	0	0	0	0	0	0	0	0	0	0	0	0	0.00251499	0	0	0	0	0	0	0	0	0	0	0	0	0	0	0	0	0	0	0	0	0	0	0	0	0	0	0	0	0	0	0	0	0	0	0	0	0	0	0	0	0	0	0	0	0	0	0	0	0	0	0	0	0	0	0	0	0	0	0	0	0	0	0	0	0	0	0	0	0	0	0	0	0	0	0	0	0	0	0	0	0	0	0	0	0	0	0	0	0	0	0	0	0	0	0	7.63e-06	0	0	0	0	0	0	0	0	0	0	0	0	0	0.00109644	0	7.73e-06	0	0	3.73e-05	0	0	3.48e-06	0	0	0	0	0	0	1.1e-05	0	0	0	0	0	0	0	0	0	0	0	0	0	0	0	0	0	0	0	0	0	0	0	3.77e-06	0	0.000149189	9.09e-06	0	0	0	0	0	0	0	0	0	0	0	0	0.00405853	0	0	0	0	4.24e-05	0	0	0	0	0	0	0	0	0	8.04e-05	0	0	0	0	0	0	0	0	0	0	0	0	0	3.45e-06	0	0	0	0	0	0	0	0	0	0	0	0	0	0	0	0	0	0	0	0	0	0	0	0	0	0	0	0	0	0	0	0	0	0	0	0	0	0	0	0	0	0	0	0	0	0	0	0	0	0	0	0	0	0	0	0	0	0	0	0	0	0	0	0	0	0	0	0	0	1.23e-05	0	7.83e-06	0	0	0	0	0	0	0	0	0	0	0	0	0	0	0	0	0	0	0	0	0	0	0	0	0	0	0	0	0	0	0	0	0	0	0	0	0	0	2.8e-07	0	0	0	2.71e-05	0	0	0	0	0	0	0	0	0	0	0	0	0	0	0	0	0	0	0	0	0	0	0	0	0	0	0	0	2.99e-06	0	0	0	0	0	0	0	0	0	0	0	0	0	0	0	6.44e-05	0	0	0	0	0	0	0	4.33e-06	0	4.54e-05	0.000269511	0	0	0	0	0	6.46e-05	0	0	1.1e-05	0	0.000293265	0	0	0	0	0	0	0	0	0	0	0	0	0	0	5.04e-06	0	0	0	0	0	0	0	0	0	0	0	0	0	0	0	0	0	6.56e-07	0	0	0	0	0	0	0	0	0	0	6.98e-06	0	0	0	0	0	0	2.06e-05	0	0	0	0	0	0	0	0	0
d__Bacteria;p__Firmicutes;c__Bacilli;o__Exiguobacterales;f__Exiguobacteraceae;g__Exiguobacterium_A	0	0	0	0	0	0	0	0	0	0	0	0	0	0	0	1.92e-05	0	0	0	0	0	0	0	0	0	0	0	0	0	0	0	0	9.24e-05	0	4.36e-05	0	0	0	0	0	0	0	0	0	0	0	0	0	0	0	0	0	0	0	0	0	0	0	0	0	0	0	0	0	0	0	0	0	0	0	0	0	0	0	0	0	0	0	0	0	0	0	0	0	0	0	0	0	0	0	0	0	0	0	0	0	0	0	0	0	0	0	0	0	0	0	0	0	0	0	0	0	0	0	0	0	0	0	0	0	0	0	0	0	0	0	0	0	0	0	8.91e-06	0	0	0	0	0	0	0	0	0	0	0	0	0	0	0	0	0	0	0	0	0	0	0	0	0	0	0	0	0	0	0	0	0	0	0	0	0	0	0	0	0	0	0	0	6.93e-06	1.78e-05	0	0	0	0	0	0	0.000372954	0	0	0	0	0	0	0	0	0	0	0	0	0	0.00895662	0	0	0	0	0	0	0	0	0	0	0	0	0	0	4.81e-05	0	0	0	0	0	0	0	0	0	1.75e-05	0	0	0	0	0	0	0	0	0	0	0	0	0	0	0	0	0	0	0	0	0	0	0	0	0	0	0	0	0	0	0	0	0	0	0	0	0	0	0	0	0	0	0	0	2.5e-05	0	0	0	0	2.33e-05	0	0	0	0	0	0	0	0	0	0	0	0	0	0	0	0	0	0	1.71e-05	0	0	0	0	1.53e-05	0	6.97e-05	0	0.000727141	1.26e-05	0	0	0	0	0	0	0	0	0	0	0	0	0	0	0	0	0	0	0	0	0	0	0	0	0	0	0	1.9e-05	0	0	0	0	0	0	2.36e-05	0	0	0	0	0	0	2.03e-05	0	0	0	0	0	0	0	0	0	0	0	0	0	0	0	0	0	0	0	0	0	0	0	0	0	0	0	0	0	0	0	0	0	0	0	0	0	0	0	0	0	0	0	0	0	0	0	0	0	0	0	0	0	0	0	0	0	0	0	0	0	0	0	0	0	0	0	0	0	0	0	0	0	0	0	0	4.9e-05	0	0	0	0	0	0	0	0	0	0	0	0	0	0	0	0	0	0	0	0	0	0	0	0	0	0	0	0	0	0	0	1.15e-05	0	0	0	0	0	0	0	0	0	0	0	0	0	0	0	0
d__Bacteria;p__Firmicutes;c__Bacilli;o__Haloplasmatales_A;f__Turicibacteraceae;g__Turicibacter	0	0	7.98e-05	0.000601403	0.00032932	0.000120613	0.000115647	0	0.00017902	0	0	0.000117082	6.7e-05	3.59e-05	7.85e-05	0.000363136	0.00056839	0	0.000144522	0.000402656	0.000625353	0.00169602	0	0.000172473	3.38e-05	0	5.74e-05	8.96e-05	0	0.000115562	0.000207212	0.000367943	0	0	0.00094487	0.00080711	0.000635333	0.00057828	0.000223127	0	3.23e-05	0.00018051	8.66e-05	2.85e-05	0.000165699	0.00159007	0.000162092	0.000292827	0	0.000972943	0.000378238	0	0.000179668	3.66e-05	0	0.000101599	0.000118686	0	0.000133256	3.09e-05	0	0	0.000125422	7.16e-05	6.3e-05	0.000101646	6.53e-05	6.88e-05	5.62e-05	6.31e-05	0	6.47e-05	0	0	0	0	0	0	6.07e-05	0	0	3e-05	0	0	0	0	0.000122978	0.000117905	0.000183952	0.000333527	0.000263499	0.000354518	0.000550028	0.000288487	0.000350616	0.000275915	0	0.000157289	4.32e-05	5.98e-05	0.000121115	9.8e-05	8.12e-05	0.00118222	6.19e-05	0.000914358	6.26e-05	0	0	0.000197459	0.000106421	0	0.000114681	0.000144987	7.84e-05	0.000622139	5.14e-05	0	0.000214076	3.24e-05	0	0.000149041	0.000461528	0.000119263	0.000143406	0	2.2e-05	0.000415219	9.53e-05	0.000108145	0.000640508	0.00011034	0.000150119	0	0.000101963	0.000176255	0	0	0.000104542	6.95e-05	0	6.8e-05	3.5e-05	0	7.49e-05	0.00247787	0	0	0.000614427	0	0	6.32e-05	2.81e-05	2.82e-05	5.5e-05	7.13e-05	0.000122088	1.66e-05	0	0	0.00358806	5.87e-05	0.000250484	3.88e-05	0	0	2.8e-05	9.18e-05	0	0	0	0.000255385	9.71e-05	0.000399553	0.000103638	6.64e-05	9.72e-05	0	0	8.3e-05	7.14e-05	0.000492368	0	0.000606024	0.000120913	0	0	0	0	0	0	0.000823931	4.8e-05	0.000201806	6.29e-05	0.00264023	0.00108915	3.52e-05	0.000207732	0	0.000306764	0.00822814	0.000154197	0.000173242	0.000724543	0	2.55e-05	0.000156019	8.03e-05	0.000959752	4.62e-05	0.000165361	0.000480422	8.3e-05	0.000144345	0.000188716	0.000176032	0.00018375	0	0	0.000123292	9.86e-05	0.000652156	0.000917869	0.000313311	0.000485872	0.00144794	0	0.000671733	0.000340418	0.00029789	0.000467801	4.02e-05	0	0.000130182	0.000106064	0.00021187	0.000138574	0.00128692	0.000112685	0.00208697	0.000878777	0.000328885	0.000210083	0	0.00022094	0	0	2.48e-05	0	0	8.61e-05	0.000134371	0.000258714	0	0.000452293	0.000487071	0	0.000168303	4.72e-05	0.000303738	0	0	0	0.000128245	0.000172765	0.00152585	0.000513395	0.00169717	0.00216111	0.00111607	0.00048996	0.000498023	0.000320626	9.9e-05	0.000495918	3.33e-05	7.55e-05	0.000136933	0.00113216	0.000257474	0.000184714	0	0.000111335	0.000177326	0.00143357	0.00200016	0.000951802	0.000205798	0	0	9.26e-05	0.000122019	8.27e-05	0.00052511	0.000386281	0.000226788	7.05e-05	0.000516395	0.000461326	6.01e-05	0.000256018	0.000143639	0	0	0.000259169	9.58e-05	9.73e-05	0.000549195	9.39e-05	5.7e-05	0.000182066	0.000768392	0.0037298	0.000564926	0.000178234	0.000794962	0	0	8.47e-05	0.000328087	0	0.000835879	0.000525759	0	0.000561238	0.00079068	0.000268356	0.000207584	0.000181162	0.00118446	2.44e-05	2.74e-05	0.000476371	6.25e-05	0.000492939	0.000529731	0.000171894	0.000442912	0.000723958	0.000465198	0.000513043	0.000553297	0.000318571	0.000439235	1.86e-05	0	0.000161505	0.000183713	0	8.66e-05	0.000975661	0.00030916	0.00361476	0.00207943	0.0014003	0	0.000107057	7.85e-05	0.000310031	2.42e-05	0	0.000411503	0.0001	0	0.000263531	0.00139357	0.000654427	0.000128056	0.00048113	0.000220722	0.00388068	0.000100622	0.0001705	2.01e-05	0	0.000202771	9.39e-05	2.47e-05	0.000179328	0.000500459	0.000598532	0	0	3.96e-05	1.98e-05	0	0	2.3e-05	0	2.78e-05	2e-05	0	4.21e-05	0.000112441	4.25e-05	0.000103025	3.92e-05	6.6e-05	0	0	0	9.12e-05	0	0.000107985	0	3.34e-05	2.15e-05	2.95e-05	0.000275154	0	3.5e-05	0.000127451	0.000203789	4.83e-05	4.37e-05	0.000129704	0	4.36e-05	0	5.74e-05	0.000126568	3.05e-05	7.97e-05	3.79e-05	6.92e-05	0.000218391	0.00014515	8.15e-05	0.000103394	0.000154238	0	0	0	0.000579688	0	6.47e-05	0	0.000508555	8.54e-05	0	0.000644128	0.000462787	2.67e-05	0	4.92e-05	0.000296995	7.15e-05	1.97e-05	0	2.13e-05	0.00012369	0	2.93e-05	0.000107753	8.91e-05	0.00010016	8.92e-05	0.00012327	9.63e-05	6.63e-05	6.64e-05	0.000188216	0.000186132	6.96e-05	0	0.000103952	0.000403843	0
d__Bacteria;p__Firmicutes;c__Bacilli;o__Lactobacillales;f__Aerococcaceae;g__Aerococcus	0	0	0	0	0	0	0	0	0	0	0	0	0	0	0	0	0	0	0	0	0	0	0	0	0	0	0	0	0	0	0	0	0	0	0	0	0	0	0	0	0.000209143	0	0	0	0	0	0	0	0	0	0	0	0	0	9.75e-05	0	0	0	0	0	0	0	0	0	0	0	0	0	0	0	0	0	0	0	0	0	0	0	0	0	0	0	0	0	0	0	0	0	0	0	0	0	0	0	0	0	0	0	0	0	0	0	0	0	0	0	0	0	0	0	0	0	0	0	0	0	0	0	0	0	0	0	0	0	0	0	0	0	0	0	0	0	0	0	0	0	0	0	0	0	0	0	0	0	0	0	0	0	0	0	0	0	0	0	0	0	0	0	0	0	0	0	0	0	0	0	0	0	0	0	0	0	0	0	0	0	0	0	0	0	0	0	0	0	0	0	0	0	0	0	0	0	0	0	0	0	0	0	0	0	0	0	0	0	0	0	0	0	0	0	0	0	0	0	0	0	0	0	0	0	0	0	0	0	0	0	0	0	0	0	0	0	0	0	0	0	0	0	0	0	0	0	0	0	0	0	0	0	0	0	0	0	0	0	0	0	0	0	0	0	0	0	0	0	0	0	0	0	0	0	0	0	0	0	0	0	0	0	0	0	0	0	0	0	0	0	0	0	0	0	0	0	0	0	0	0	0	0	0	0	0	0	0	0	0	0	0	0	0	0	0	0	0	0	0	0	0	0	0	0	0	0	0	0	0	0	0	0	0	0	0	0	0	0	0	0	0	0	0	0	0	0	0	0	0	0	0	0	0	0	0	0	0	0	0	0	0	0	0	0	0	0	0	0	0	0	0	0	0	0	0	0	0	0	0	0	0	0	0	0	0	0	0	0	0	0	0	0	0	0	0	0	0	0	0	0	0	0	0	0	0	0	0	0	0	0	0	0	0	0	0	0	0	0	0	0	0	0	0	0	0	0	0	0	0	0	0	0	0	0	0	0	0	0	0	0	0	0	0	0	0	0	0	0	0	0	0	0	0	0	0	0	0	0	0	0	0	0	0	0	0	0	0	0	0	0	0	0	0
d__Bacteria;p__Firmicutes;c__Bacilli;o__Lactobacillales;f__Aerococcaceae;g__Trichococcus	0	0	0	0	0	0	0	0	0.000124033	0	0	0	0	0	0	0	0	0	0	0	0	0	0	0	0	0	0	0	0	0	0	0	0	0	0	0	0	0	0	0	0	0	0	0	0	0	0	0	0	0	0	0	0	0	0	0	0	0	0	0	0	0	0	0	0	0	0	0	0	0	0	0	0	0	0	0	0	0	0	0	0	0	0	0	0	0	0	0	0	0	0	0	0	1.78e-05	2.07e-05	0	0	0	0	0	0	0	0	0	0	0	0	0	0	0	0	0	0	0	0	0	0	0	0	0	0	0	0	0	0	0	0	0	0	0	0	0	0	0	0	0	0	0	0	0	0	0	0	0	0	0	0	0	0	0	0	0	0	0	0	0	0	0	0	2.09e-05	0	0	0	0	0	0	0	0	0	0	0	0	0	0	0	0	0	0	0	0	0	0	0	0	1.54e-05	0	0	0	0	0	0	0	0	0	0	0	0	0	0	0	0	0	0	0	0	0	0	0	0	0	0	0	0	0	0	5.36e-05	0	0	0	0	0	0	0	0	0	0	0	0	0.000948055	0	0	9.62e-05	0	0	0	0	0	0	0	0	0	0	0	0	3.02e-05	0.000606814	0	0	0	0	0	0	0	0	0	0	0	0	4.63e-05	0	0	0	0	0	0	0	0	0	0	0	0	0	0	0	0	0	0	0	0	0	0	0	0	0	0	0	0	0	0	0	0	0	0	0	0	0	0	0	0	0	0	0	4.14e-05	0	0	0	0	0	0	0	0	0	0	0	0	0	0.000794025	0	0	0	0	0	0	0	0	0	0	0	0	0	0	0	0	0	0	0	0	0	0	0	0	0	0	0	2.39e-05	0	0	0	0	0	0	0	0	0	0	0	0	0	0	0	0	0	0	0	0	0	0	0	0	0	0	0	0	0.000133694	0	0	0	0	0	0	0	0	0	0	0	0	0	0	0	0	0	0	0	0	0	0	0	0	0	0	0	0	0	0	0	0	0	0	0	0	0	0	0	0	0	0	0	0	0	0	0	0	0	0	0	0	0	0	0	0	0	0	0	0	0	0	0	0	0	0	0	0	0	0	0	0	0	0	0	0	0	0	0	0	0	0	0	0	0	0	0	0	0	0	0	0	0	0	0
d__Bacteria;p__Firmicutes;c__Bacilli;o__Lactobacillales;f__Enterococcaceae;g__Enterococcus	0	0.0308742	0	0	0	0	0	0	0	0	0	0	0	0	0	0	0	0	0	0	0	0	0	0	0	0	0	0	0	0	0	0	0	0	0	0	0	0	0	0	0	0	0	0	0	0	0	0	0	0	0	0	0	0	0	0	0	0	0	0	0	0.0299711	0	0	0	0	0	0	0	0	0	0	0	0	0	0	0	0	0	0	0	0	0	0	0	0	0	0	0	0	0	0	0	0	0	0	0	0	0	0	0	0	0	0	0	0	0	0	0	0	0	0	0	0	0	0	0	0	0	0	0	0	0	0	0	0	0	0	0	0	0	0	0	0	0	0	0	0	0	0	0	0	0	0	0	0	0	0	0	0	0	0	0	0	0	0	0	0	0	0	0	0	0	0	0	0	0	0	0	0	0	0	0	0	0	0	0	0.0250796	0	0	0	0	0	0	0	0	0	0	0	0	0	0	0	0	0	0	0	0	0	0	0	0	0	0	0	0	0	0	0	0	0	0	0	0	0	0	0	0	0	0	0	0	0	0	0	0	0	0.0306204	0	0	0	0	0	0	0	0	0	0	0	0	0	0	0	0	0	0	0	0	0	0	0	0	0	0	0	0	0	0	0	0	0	0	0	0	0	0	0	0	0	0	0	0	0	0	0	0	0	0	0	0	0	0	0	0	0	0	0	0	0	0	0	0	0	0	0	0	0	0	0	0	0	0	0	0	0	0	0	0	0	0	0	0	0	0	0	0	0	0	0	0	0	0	0	0	0	0	0	0	0	0	0	0	0	0	0	0	0	0	0	0	0	0	0	0	0	0	0	0	0	0	0	0	0	0	0	0	0	0	0	0	0	0	0	0	0	0	0	0	0	0	0	0	0	0	0	0	0	0	0	0	0	0	0.0369783	0	0	0	0	0	0	0	0	0	0	0	0	0	0	0	0	0	0	0	0	0	0	0	0	0	0	0	0	0	0	0	0	0	0	0	0	0	0	0	0	0	0	0	0	0	0	0	0	0	0	0	0	0	0	0	0	0	0	0	0	0	0	0	0	0	0	0	0	0	0	0	0	0	0	0	0	0	0	0	0	0	0	0	0	0	0
d__Bacteria;p__Firmicutes;c__Bacilli;o__Lactobacillales;f__Enterococcaceae;g__Enterococcus_D	0	0	0	0	0	0	0	0	0	0	0	0	0	0	0	0	0	0	0	0	0	0	0	0	0	0	0	0	0	0	0	0	0	0	0	0	0	0	0	0	0	0	0	0	0	0	0	0	0	0	0	0	0	0	0	0	0	0	0	0	0	0	0	0	0	0	0	0	0	0	0	0	0	0	0	0	0	0	0	0	0	0	0	0	0	0	0	0	0	0	0	0	0	0	0	0	0	0	0	0	0	0	0	0	0	0	0	0	0	0	0	0	0	0	0	0	0	0	0	0	0	0	0	0	0	0	0	0	0	0	0	0	0	0	0	0	0	0	0	0	0	0	0	0	0	0	0	0	0	0	0	0	0	0	0	0	0	0	0	0	0	0	0	0	0	0	0	0	0	0	0	0	0	0	0	0	0	0	0	0	0	0	0	0	0	0	0	0	0	0	0	0	0	0	0	0	0	0	0	0	0	0	0	0	0	0	0	0	0	0	0	0	0	0	0	0	0	0	0	0	0	0	0	0	0	0	0	0	0	0	0	0	0	0	0	0	0	0	0	0	0	0	0	0	0	0	0	0	0	0	0	0	0	0	0	0	0	0	0	0	0	0	0	0	0	0	0	0	0	0	0	0	0	0	0	0	0	0	0	0	0	0	0	0	0	0	0	0	0	0	0	0	0	0	0	0	0	0	0	0	0	0	0	0	0	0	0	0	0	0	0	0	0	0	0	0	0	0	0	0	0	0	0	0	0	0	0	0	0	0	0	0	0	0	0	0	0	0	0	0	0	0.00122065	0	0	0	0	0	0	0	0	0	0	0	0	0	0	0	0	0	0	0	0	0	0	0	0	0	0	0	0	0	0	0	0	0	0	0	0	0	0	0	0	0	0	0	0	0	0	0	0	0	0	0	0	0	0	0	0	0	0	0	0	0	0	0	0	0	0	0	0	0	0	0	0	0	0	0	0	0	0	0	0	0	0	0	0	0	0	0	0	0	0	0	0	0	0	0	0	0	0	0	0	0	0	0	0	0	0	0	0	0	0	0	0	0	0	0	0	0	0	0	0	0	0	0	0	0	0	0
d__Bacteria;p__Firmicutes;c__Bacilli;o__Lactobacillales;f__Enterococcaceae;g__Enterococcus_E	0	0	0	0	0	0	0	0	0	0	0	0	0	0	0	0	0	0	0	0	0	0	0	0	0	0	0	0	0	0	0	0	0	0	0	0	0	0	0	0	0	0	0	0	0	0	0	0	0	0	0	0	0	0	0	0	0	0	0	0	0	0	0	0	0	0	0	0	0	0	0	0	0	0	0	0	0	0	0	0	0	0	0	0	0	0	0	0	0	0	0	0	0	0	0	0	0	0	0	0	0	0	0	0	0	0	0	0	0	0	0	0	0	0	0	0	0	0	0	0	0	0	0	0	0	0	0	0	0	0	0	0	0	0	0	0	0	0	0	0	0	0	0	0	0	0	0	0	0	0	0	0	0	0	0	0	0	0	0	0	0	0	0	0	0	0	0	0	0	0	0	0	0	0	0	0	0	0	0	0	0	0	0	0	0	0	0	0	0	0	0	0	0	0	0	0	0	0	0	0	0	0	0	0	0	0	0	0	0	0	0	0	0	0	0	0	0	0	0	0	0	0	0	0	0	0	0	0	0	0	0	0	0	0	0	0	0	0	0	0	0	0	0	0	0	0	0	0	0	0	0	0	0	0	0	0	0	0	0	0	0	0	0	0	0	0	0	0	0	0	0	0	0	0	0	0	0	0	0	0	0	0	0	0	0	0	0	0	0	0	0	0	0	0	0	0	0	0	0	0	0	0	0	0	0	0	0	0	0	0	0	0	0	0	0	0	0	0	0	0	0	0	0	0	0	0	0	0	0	0	0	0	0	0	0	0	0	0	0	0	0	0	0	0	0	0	0	0	0	0	0	0	0	0	0	0	0	0	0	0	0	0	0	0	0	0	0	0	0	0	0	0	0	0	0	0	0	0.000432884	0	0	0	0	0	0	0	0	0	0	0	0	0	0	0	0	0	0	0	0	0	0	0	0	0	0	0	0	0	0	0	0	0	0	0	0	0	0	0	0	0	0	0	0	0	0	0	0	0	0	0	0	0	0	0	0	0	0	0	0	0	0	0	0	0	0	0	0	0	0	0	0	0	0	0	0	0	0	0	0	0	0	0	0	0	0	0	0	0	0	0
d__Bacteria;p__Firmicutes;c__Bacilli;o__Lactobacillales;f__Enterococcaceae;g__Enterococcus_I	0	0	0	0	0	0	0	0	0	0	0	0	0	0	0	0	0	0	0	0	0	0	0	0	0	0	0	0	0	0	0	0	0	0	0	0	0	0	0	0	0	0	0	0	0	0	0	0	0	0	0	0	0	0	0	0	0	0	0	0	0	0	0	0	0	0	0	0	0	0	0	0	0	0	0	0	0	0	0	0	0	0	0	0	0	0	0	0	0	0	0	0	0	0	0	0	0	0	0	0	0	0	0	0	0	0	0	0	0	0	0	0	0	0	0	0	0	0	0	0	0	0	0	0	0	0	0	0	0	0	0	0	0	0	0	0	0	0	0	0	0	0	0	0	0	0	0	0	0	0	0	0	0	0	0	0	0	0	0	0	0	0	0	0	0	0	0	0	0	0	0	0	0	0	0	0	0	0	0	0	0	0	0	0	0	0	0	0	0	0	0	0	0	0	0	0	0	0	0	0	0	0	0	0	0	0	0	0	0	0	0.000238199	0	0	0	0	0.00049175	0	0	0	0	0	0	0	0	0	0	0	0	0	0	0	0	0	0	0	0	0	0	0	0	0	0	0	0	0	0	0	0	0	0	0	0	0	0	0	0	0	0	0	0	0	0	0	0	0	0	0	0	0	0	0	0	0	0	0	0	0	0	0	0	0	0	0	0	0	0	0	0	0	0	0	0	0	0	0	0	0	0	0	0	0	0	0	0	0	0	0	0	0	0	0	0	0	0	0	0	0	0	0	0	0	0	0	0	0	0	0	0	0	0	0	0	0	0	0	0	0	0	0	0	0	0	0	0	0.000157347	0	0	0	0	0	0	0	0	0	0	0	0	0	0	0	0	0	0	0	0	0	0	0	0	0	0	0	0	0	0	0	0	0	0	0	0	0	0	0	0	0	0	0	0	0	0	0	0	0	0	0	0	0	0	0	0	0	0	0	0	0	0	0	0	0	0	0	0	0	0	0	0	0	0	0	0	0	0	0	0	0	0	0	0	0	0	0	0	0	0	0	0	0	0	0	0	0	0	0	0	0	0	0	0	0	0	0	0	0	0	0	0.000193711	0	0	0	0	0	0	0	0	0	0	0	0
d__Bacteria;p__Firmicutes;c__Bacilli;o__Lactobacillales;f__Lactobacillaceae;g__Lacticaseibacillus	0	0	0	0	0	0	0	0	0	0	0	0	0	0	0	0	0	0	0	0	0	0	0	0	0	0	0	0	0	0	0	0	0	0	0	0	0	0	0	0	0	0	0	0	0	0	0	0	0	0	0	0	0	0	0	0	0	0	0	0	0	0	0	0	0	0	0	0	0	0	0	0	0	0	0	0	0	0	0	0	0	0	0	0	0	0	0	0	0	0	0	0	0	0	0	0	0	0	0	0	0	0	0	0	0	0	0	0	0	0	0	0	0	0	0	0	0	0	0	0	0	0	0	0	0	0	0	0	0	0	0	0	0	0	0	0	0	0	0	0	0	0	0	0	0	0	0	0	0	0	0	0	0	0	0	0	0	0	0	0	0	0	0	0	0	0	0	0	0	0	0	0	0	0	0	0	0	0	0	0	0	0	0	0	0	0	0	0	0	0	0	0	0	0	0	0	0	0	0	0	0	0	0	0	0	0	0	0	0	0	0	0	0	0	0	0	0	0	0	0	0	0	0	0	0	0	0	0	0.000265547	0	0	0	0	0	0	0	0	0	0	0	0	0	0	0	0	0	0	0	0	0	0	0	0	0	0	0	0	0	0	0	0	0	0	0	0	0	0	0	0	0	0	0	0	0	0	0	0	0	0	0	0	0	0	0	0	0	0	0	0	0	0	0	0	0	0	0	0	0	0	0	0	0	0	0	0	0	0	0	0	0	0	0	0	0	0	0	0	0	0	0	0	0	0	0	0	0	0	0	0	0	0	0	0	0	0	0	0	0	0	0	0	0	0	0	0	0	0	0	0	0	0	0	0	0	0	0	0	0	0	0	0	0	0	0	0	0	0	0	0	0	0	0	0	0	0	0	0	0	0	0	0	0	0	0	0	0	0	0	0	0	0	0	0	0	0	0	0	0	0	0	0	0	0	0	0	0	0	0	0	0	0	0	0	0	0	0	0	0	0	0	0	0	0	0	0	0	0	0	0	0	0	0	0	0	0	0	0	0	0	0	0	0	0	0	0	0	0	0	0	0	0	0	0	0	0	0	0	0	0	0	0	0	0	0	0	0	0	0	0
d__Bacteria;p__Firmicutes;c__Bacilli;o__Lactobacillales;f__Lactobacillaceae;g__Lactobacillus	0.000563535	4.61e-05	0	0	0	0	0.00172543	0	0.00088681	0	0	0	0	0	0	0	0	0	0	0	0.00216134	0	0	0	0	0	0	0	0	0	0	0.000782379	0	0	0	0	0	0	0	0	0	0	0	0	0	0.00073535	0	0.000259698	0	0	0	0	0	0	0	0.00569957	0	0	0	0	0	0	0	0	0	0	0	0	0	0	0	0	0	0	0	0	0	0	0	0	0	0	0	0	0	0	0	0	0	0	0	0	0	0	0	0	0	0	0	0.00298336	0	0	0	0	0	0	0	0	0	0	0	0	0	0	0	0	0	0	0	0	0	0	0	0	0	0	0.0018636	0	0	0	0.0017592	0	0	0	0	0	0	0	0	0	0	0	0	0	0	0.000411493	0	0	0	0	0	0	0	0	0	0	0	0	0	0	0	0	0	0	0	0	0	0	0	0	0	0	0	0	0	0	0.00491838	0	0	0	0	0	0	0	0.00126934	0	0	0	0	0	0	0	0	0	0	0	0	0	0	0	0.00292124	0.00100073	0	0	0.00101875	0	0	0	0	0	0.00148171	0	0	0.00017462	0	0	0	0	0	0	0	0	0.00119539	0	0	0	0	0	0.00131259	0	0	0.000644961	0	0	0	0	0	0	0	0	0	0	0.000176032	0	0	0	0	0	0	0	0	0	0.00098629	0	0	0	0	0	0.000379797	0	0	0	0	0	0	0	0	0	0	0	0	0	0	0	0	0	0.00937742	0	0	0	0.000423441	0	0	0.00149249	0	0	0	0.00216006	0	0	0	0	0	0	0	0	0	9.49e-05	0	0.00399025	0	0	0	0	0	0	0	0	0	0	0	0	0	0	0.000465478	0	0	0	0	0	0	0	0	0	0	0	0	0	0	0	0	0	0	0	0	0	0	0	0.000289479	0.000142735	0	0	0	0.00120375	0.000270261	0	0	0	0	0	0	0.000421692	0	5.22e-05	0	0	0	0	0	0	0	0	0	0	0	0	0	0	0	0	0	0	0	0.00153701	0	0	0	0	0	0	0.000385537	0	0	0	0	0	0	0	0	0	0	0	0	0	0	0	0	0	0	0	0	0	0	0	0	0	0	0	0	0	0	0	0	0	0	0	0	0	0	0	0	0	0	0	0	0	0	0	0	0	0	0	0	0	0	0	0	0	0	0	0	0	0	0	0	0	0	0	0	0	0.00200995	0	0.000804422	0.000877958	0	0.00137602	0	0.000707152	0.000954229	0	0	0.00250442	0	0	0	0	0	0	0
d__Bacteria;p__Firmicutes;c__Bacilli;o__Lactobacillales;f__Lactobacillaceae;g__Latilactobacillus	0	0	0	0	0	0	0	0	0	0	0	0	0	0	0	0	0	0	0	0	0	0	0	0	0	0	0	0	0	0	0	0	0	0	0	0	0	0	0	0	0	0	0	0	0	0	0	0	0	0	0	0	0	0	0	0	0	0	0	0	0	0	0	0	0	0	0	0	0	0	0	0	0	0	0	0	0	0	0	0	0	0	0	0	0	0	0	0	0	0	0	0	0	0	0	0	0	0	0	0	0	0	0	0	0	0	0	0	0	0	0	0	0	0	0	0	0	0	0	0	0	0	0	0	0	0	0	0	0	0	0	0	0	0	0	0	0	0	0	0	0	0	0	0	0	0	0	0	0	0	0	0	0	0	0	0	0	0	0	0	0	0	0	0	0	0	0	0	0	3.17e-05	0	0	0	0	0	0	0	0	0	0	0	0	0	0	0	0	0	0	0	0	0	0	0	0	0	0	0	0	0	0	0	0	0	0	0	0	0	0	0	0	0	0	0	0	0	0	0	0	0	0	0	0	0	0	0	0	0	0	0	0	0	0	0	0	0	0	0	0	0	0	0	0	0	0	0	0	0	0	0	0	0	0	0	0	0	0	0	0	0	0	0	0	0	0	0	0	0	0	0	0	0	0	0	0	0	0	0	0	0	0	0	0	0	0	0	0	0	0	0	0	0	0	0	0	0	0	0	0	0	0	0	0	0	0	0	0	0	0	0	0	0	0	0	0	0	0	0	0	0	0	0	0	0	0	0	0	0	0	0	0	0	0	0	0	0	0	0	0	0	0	0	0	0	0	0	0	0	0	0	0	0	0	0	0	0	0	0	0	0	0	0	0	0	0	0	0	0	0	0	0	0	0	0	0	0	0	0	0	0	0	0	0	0	0	0	0	0	0	0	0	0	0	0	0	0	0	0	0	0	0	0	0	0	0	0	0	0	0	0	0	0	0	0	0	0	0	0	0	0	0	0	0	0	0	0	0	0	0	0	0	0	0	0	0	0	0	0	0	0	0	0	0	0	0	0	0	0	0	0	0	0	0	0	0	0	0	0	0	0	0	0	0	0	0	0	0	0	0	0
d__Bacteria;p__Firmicutes;c__Bacilli;o__Lactobacillales;f__Lactobacillaceae;g__Leuconostoc	0	0	0	0	0	0	0	0	0	0	0	0	0	0	0	0	0	0	0	0	0	0	0	0	0	0	0	0	0	0	0	0	0	0	0	0	0.000495345	0	0	0	0	0	0	0	0	0	0	0	0	0	0	0	0	0	0	0	0	0	0	0	0	0	0	0	0	0	0	0	0	0	0	0	0	0	0	0	0	0	0	0	0	0	0	0	0	0	0	0	0	0	0	0	0	0	0	0	0	0	0	0	0	0	0	0	0	0	0	0	0	0	0	0	0	0	0	0	0	0	0	0	0	0	0	0	0	0	0	0	0	0	0	0	0	0	0	0	0	0	0	0	0	0	0	0	0	0	0	0	0	0	0	0	0	0	0	0	0	0	0	0	0	0	0	0	0	0	0	0	0	0	0	0	0	0	0	0	0	0	0	0	0	0	0	0	0	0	0	0	0	0	0	0	0	0	0	0	0	0	0	0	0	0	0	0	0	0	0	0	0	0	0	0	0	0	0	0	0	0	0	0	0	0	0	0	0	0	0	0	0	0	0	0	0	0	0	0	0	0	0	0	0	0	0	0	0	0	0	0	0	0	0	0	0	0	0	0	0	0	0	0	0	0	0	0	0	0	0	0	0	0	0	0	0	0	0	0	0	0	0	0	0	0	0	0	0	0	0	0	0	0	0	0	0	0	0	0	0	0	0	0	0	0	0	0	0	0	0	0	0	0	0	0	0	0	0	0	0	0	0	0	0	0	0	0	0	0	0	0	0	0	0	0	0	0	0	0	0	0	0	0	0	0	0	0	0	0	0	0	0	0	0	0	0	0	0	0	0	0	0	0	0	0	0	0	0	0	0	0	0	0	0	0	0	0	0	0	0	0	0	0	0	0	0	0	0	0	0	0	0	0	0	0	0	0	0	0	0	0	0	0	0	0	0	0	0	0	0	0	0	0	0	0	0	0	0	0	0	0	0	0	0	0	0	0	0	0	0	0	0	0	0	0	0	0	0	0	0	0	0	0	0	0	0	0	0	0	0	0	0	0	0	0	0	0	0	0	0	0	0	0	0	0	0	0	0	0	0	0	0
d__Bacteria;p__Firmicutes;c__Bacilli;o__Lactobacillales;f__Lactobacillaceae;g__Ligilactobacillus	0	0	0	0	0	0	0	0	0	0	0	0	0	0	0	0	0	0	0	0	0	0	0	0	0	0	0	0	0	0	0	0	0	0	0	0	0	0	0	0	0	0	0	0	0	0	0	0	0	0	0	0	0	0	0	0	0	0	0	0	0	0	0	0	0	0	0	0	0	0	0	0	0	0	0	0	0	0	0	0	0	0	0	0	0	0	0	0	0	0	0	0	0	0	0	0	0	0	0	0	0	0	0	0	0	0	0	0	0	0	0	0	0	0	0	0	0	0	0	0	0	0	0	0	0	0	0.000151585	0	0	0	0	0	0	0	0	0	0	0	0	0	0	0	0	0	0	0	0	0	0	0	0	0	0	0	0	0	0	0	0	0	0	0	0	0	0	0	0	0	0	0	0	0	0	0	0	0	0	0	0	0	0	0	0	0	0	0	0	0	0	0	0	0	0	0	0	0	0	0	0	0	0	0	0	0	0.000436324	0	0	0	0	0	0	0	0	0	0	0	0	0	0	0	0	0	0	0	0	0	0	0	0	0	0	0	0	0	0	0	0	0	0	0	0	0	0	0	0	0	0	0	0	0	0	0	0	0	0	0	0	0	0	0	0	0	0	0	0	0	0	0	0	0	0	0	0	0	0	0	0	0	0	0	0	0	0	0	0	0	0	0	0	0	0	0	0	0	0	0	0	0	0	0	0	0	0	0	0	0	0	0	0	0	0	0	0	0	0	0	0	0	0	0	0	0	0	0	0	0	0	0	0	0	0	0	0	0	0	0	0	0	0	0	0	0	0	0	0	0	0	0	0	0	0	0	0	0	0	0	0	0	0	0	0	0	0	0	0	0	0	0	0	0	0	0	0	0	0	0	0	0	0	0	0	0	0	0	0	0	0	0	0	0	0	0	0	0	0	0	0	0	0	0	0	0	0	0	0	0	0	0	0	0	0	0	0	0	0	0	0	0	0	0	0	0	0	0	0	0	0	0	0	0	0	0	0	0	0	0	0	0	0	0	0	0	0	0	0	0	0	0	0	0	0	0	0	0	0	0	0	0	0	0	0	0	0	0	0	0	0	0	0
d__Bacteria;p__Firmicutes;c__Bacilli;o__Lactobacillales;f__Lactobacillaceae;g__Limosilactobacillus	0.0748291	0.30358	0	0	0	0	0	0	0	0	0	0	0	0	0	0	2.82e-05	0	0	0	0	0	0	0.00015078	0	0	0	0	0	0	0	0	0	0	0	0	0	6.54e-05	0	0	0	0	0	0	0	0	0	0	0	0	0	0	0	0	0	0.00422556	0.00013493	0	0	0	0	0.352788	0	0	0	0	0	0	0	0	0	0	0	0	0	0	0	0	0	0	0	0	0	0	0	0	0	0	0	0	0	0	0	0	0	0	0	0	0	0.00082877	0	0	0	0	0	0	0	3.28e-05	0	0	0	0	0	0	0	0	0	0	0	0	0	0	0	0	0	0	0.000480524	0	0	0	0	0	0	0	0	0	0	0	0	0	0	0	0	0	0	0	0	0	0	0	0	0	0	0	0	1.74e-05	0	0	0	0	0	0	0	0	0	0	0	0	0	0	0.000979513	0	0	0	0	0	0.000896161	0.448445	0	0	0	2.26e-05	0	0	7.67e-05	0	0	0	0	0	0	0	7.5e-05	0	0	0	0	0	0	0	0	0	0	0	0	0	0	0	0	0	0	0	0	0	2.48e-05	0	0	0	0	0	0	0	0	0	0	0	0	0.414572	0	2.86e-05	0	0	0	0	0	0	0	0	0	0	0	0	0	0	0	0	0	0	0	0	0	0	0	0	0	8.74e-05	4.95e-05	0	0	0	0	0	0	0	0	0	0	0	0	0	0	0	0	0	0	0	0	0	0	0	0	0	0	0	0	0	0	0	0	0	0	0	0	0	0	0	0	0	0	0	0	0	0	0	0	0	0	0	0	0	0	0	0	0	0	0	0	0	0	0	0	0	0	0	0	0	0	0	0	0	0	1.65e-05	0	0	0	0	0	0	0	0	0	0	0	2.8e-05	0	0	0	0	0	0	0	0	0	1.73e-05	0	0	0	0	0	0	0	0	0	0	0	0	0	0	0	0	0	0	0	1.65e-05	0	0	0	0	2.59e-05	0	0	0	0.382779	0	0	0	0	0	0	0	0	0	0	0	0	0	0	0	0	0	0	0	0	0	0	0	0	0	0	0	0	0	0	0	0	0	0	0	0	0	0	0	0	0	0	0	0	0	0	0	0	0	0	0	0	0	0	0	0	0	0	0	0	0	0	0	0	0	0	0	0.00288835	0	0.000198126	0.000376532	0	0.000248748	0.000107567	7.77e-05	0.000134167	0	3.53e-05	0.000298995	0	0	0	0	0	0	0
d__Bacteria;p__Firmicutes;c__Bacilli;o__Lactobacillales;f__Lactobacillaceae;g__Weissella	0	0	0	0	0	0	0	0	0	0	0	0	0	0	0	0	0	0	0	0	0	0	0	0	0	0	0	0	0	0	0	0	0	0	0	0	0	0	0	0	0	0	0	0	0	0	0	0	0	0	0	0	0	0	0	0	1.71e-05	0	0	0	0	0	0	0	0	0	0	0	0	0	0	0	0	0	0	0	0	0	0	0	0	0	0	0	0	0	0	0	0	0	0	0	0	0	0	0	0	0	0	0	0	0	0	0	0	0	0	0	0	0	0	0	0	0	0	0	0	0	0	0	0	0	0	0	0	0	0	0	0	0	0	0	0	0	0	0	0	0	0	0	0	0	0	0	0	0	0	0	0	0	0	0	0	0	0	0	0	0	0	0	0	0	0	0	0	0	0	0	0	0	2.9e-05	0	0	0	0	0	0.000122292	0	0	0	0	0	0	0.00041572	3.63e-06	0	0	0	0	0	0	1.25e-05	0	0	0	0	0	0	0	0	0	0	0	0	0	0	0	0	0	0	0	0	0	0	0	0	0	0	0	0	0	0	0	0	0	0	0	0	0	0	0	0	0	0	0	0	0	0	0	0	0	0	0	0	0	0	0	0	0	0	0	0	0	0	0	0.000426	0	0	0	0	0	0	0	0	0	0	0	0	0	0	0	0	0	0	0	0	0	0	0	0	0	0	0	0	0	0	0	0	0	0	0	0	0	0	0	0	0	0	0	2.36e-05	0	0	0	0	0	0	0	0	0	0	0	0	0	0	0	0	0	0	0	0	0	0	0	0	0	0	0	0	0	0	2.17e-05	0	0	0	0	0	0	0	0	0	0	0	0	0	0	0	0	0	0	0	0	0	0	0	0	0	0	0	0	0	0	0	0	0	0	7.67e-05	1.97e-05	0	0	0	0	0	0	0	0	0	0	0	0	0	0	0	0	0	0	0	0	0	0	0	0	0	0	0	0	0	0	0	0	0	0	0	0	0	0	0	0	0	0	0	0	0	0	0	0	0	1.29e-06	0	0	0	0	0	0	0	0	0	0	0	0	0	0	0	0	0	0	0	0	0	0	0	0	0	0	0	0	0	0	0	0	0	0.000268751	5.77e-06	0	0	0	5.98e-05	1.47e-05	0.000100316	0	7.32e-06	2.21e-05	3.38e-05	8.17e-07	0	0	0	0	0	0
d__Bacteria;p__Firmicutes;c__Bacilli;o__Lactobacillales;f__Listeriaceae;g__Listeria	0	0	0	0	0	0	0	0	0	0	0	0	0	0	0	0	0	0	0	0	0	0	0	0	0	0	0	0	0	0	0	0	0	0	0	0	0	0	0	0	0	0	0	0	0	0	0	0	0	0	0	0	0	0	0	0	0	0	0	0	0	0	0	0	0	0	0	0	0	0	0	0	0	0	0	0	0	0	0	0	0	0	0	0	0	0	0	0	0	0	0	0	0	0	0	0	0	0	0	0	0	0	0	0	0	0	0	0	0	0	0	0	0	0	0	0	0	0	0	0	0	0	0	0	0	0	0	0	0	0	0	0	0	0	0	0	0	0	0	0	0	0	0	0	0	0	0	0	0	0	0	0	0	0	0	0	0	0	0	0	0	0	0	0	0	0	0	0	0	0	0	0	0	0	0	0	0	0	0	0	0	0	0	0	0	0	0	0	0	0	0	0	0	0	0	0	0	0	0	0	0	0	0	0	0	0	0	0	0	0	0	0	0	0	0	0	0	0	0	0	0	0	0	0	0	0	0	0.00391361	0	0	0	0	0	0	0	0	0	0	0	0	0	0	0	0	0	0	0	0	0	0	0	0	0	0	0	0	0	0	0	0	0	0	0	0	0	0	0	0	0	0	0	0	0	0	0	0	0	0	0	0	0	0	0	0	0	0	0	0	0	0	0	0	0	0	0	0	0	0	0	0	0	0	0	0	0	0	0	0	0	0	0	0	0	0	0	0	0	0	0	0	0	0	0	0	0	0	0	0	0	0	0	0	0	0	0	0	0	0	0	0	0	0	0	0	0	0	0	0	0	0	0	0	0	0	0	0	0	0	0	0	0	0	0	0	0	0	0	0	0	0	0	0	0	0	0	0	0	0	0	0	0	0	0.00392675	0	0	0	0	0	0	0	0	0	0	0	0	0	0	0	0	0	0	0	0	0	0	0	0	0	0	0	0	0	0	0	0	0	0	0	0	0	0	0	0	0	0	0	0	0	0	0	0	0	0	0	0	0	0	0	0	0	0	0	0	0	0	0	0	0	0	0	0	0	0	0	0	0	0	0	0	0	0	0	0	0	0	0	0	0	0
d__Bacteria;p__Firmicutes;c__Bacilli;o__Lactobacillales;f__Streptococcaceae;g__Lactococcus	0	0.000898954	0	0	0	0	0	0	0	0	0	0	0	0	0	0	0	0	0	0	0	0	0	0	0	0	0	0	0	0	0	0	0	0	0	0	0	0	0	0	0	0	0	0	0	0	0	0	0	0	0	0	0	0	0	0	0	0	0	0	0	0	0	0	0	0	0	0	0	0	0	0	0	0	0	0	0	0	0	0	0	0	0	0	0	0	0	0	0	0	0	0	0	0	0	0	0	0	0	0	0	0	0	0	0	0	0	0	0	0	0	0	0	0	0	0	0	0	0	0	0	0	0	0	0	0	0	0	0	0	0	0	0	0	0	0	0	0	0	0	0	0	0	0	0	0	0	0	0	0	0	0	0	0	0	0	0	0	0	0	0	0	0	0	0	0	0	0	0	0	0	0	0	0	0	0	0	0	0	0	0	0	0	0	0	0	0	0	0	0	0	0	0	0	0	0	0	0	0	0	0	0	0	0	0	0	0	0	0	0	0	0	0	0	0	0	0	0	0	0	0	0	0	0	0	0	0	0	0	0	0	0	0	0	0	0	0	0	0	0	0	0	0	0	0	0	0	0	0	0	0	0	0	0	0	0	0	0	0	0	0	0	0	0	0	0	0	0	0	0	0	0	0	0	0	0	0	0	0	0	0	0	0	0	0	0	0	0	0	0	0	0	0	0	0	0	0	0	0	0	0	0	0	0	0	0	0	0	0	0	0	0	0	0	0	0	0	0	0	0	0	0	0	0	0	0	0	0	0	0	0	0	0	0	0	0	0	0	0	0	0	0	0	0	0	0	0	0	0	0	0	0	0	0	0	0	0	0	0	0	0	0	0	0	0	0	0	0	0	0	0	0	0	0	0	0	0	0	0	0	0	0	0	0	0	0	0	0	0	0	0	0	0	0	0	0	0	0	0	0	0	0	0	0	0	0	0	0	0	0	0	0	0	0	0	0	0	0	0	0	0	0	0	0	0	0	0	0	0	0	0	0	0	0	0	0	0	0	0	0	0	0	0	0	0	0	0	0	0	0	0	0	0	0	0	0	0	0	0	0	0	0	0	0	0	0	0	0	0
d__Bacteria;p__Firmicutes;c__Bacilli;o__Lactobacillales;f__Streptococcaceae;g__Lactococcus_A	0	9.25e-06	0	0	0	0	0	0	0	0	0	0	0	0	0	0	0	0	0	0	0	0	0	0	0	0	0	0	0	0	0	0	0	0	0	0	0	0	0	0	0	0	0	0	0	0	0	0	0	0	0	0	0	0	0	0	0	0	0	0	0	0	0	0	0	0	0	0	0	0	0	0	0	0	0	0	0	0	0	0	0	0	0	0	0	0	0	0	0	0	0	0	0	0	0	0	0	0	0	0	0	0	0	0	0	0	0	0	0	0	0	0	0	0	0	0	0	0	0	0	0	0	0	0	0	0	0	0	0	0	0	0	0	0	0	0	0	0	0	0	0	0	0	0	0	0	0	0	0	0	0	0	0	0	0	0	0	0	0	0	0	0	0	0	0	0	0	0	0	0	0	0	0	0	0	0	0	0	0	0	0	0	0	0	0	0	0	0	0	0	0	0	0	0	0	0	0	0	0	0	0	0	0	0	0	0	0	0	0	0	0	0	0	0	0	0	0	0	0	0	0	0	0	0	0	0	0	0	0	0	0	0	0	0	0	0	0	0	0	0	0	0	0	0	0	0	0	0	0	0	0	0	0	0	0	0	0	0	0	0	0	0	0	0	0	0	0	0	0	0	0	0	0	0	0	0	0	0	0	0	0	0	0	0	0	0	0	0	0	0	0	0	0	0	0	0	0	0	0	0	0	0	0	0	0	0	0	0	0	0	0	0	0	0	0	0	0	0	0	0	0	0	0	0	0	0	0	0	0	0	0	0	0	0	0	0	0	0	0	0	0	0	0	0	0	0	0	0	0	0	0	0	0	0	0	0	0	0	0	0	0	0	0	0	0	0	0	0	0	0	0	0	0	0	0	0	0	0	0	0	0	0	0	0	0	0	0	0	0	0	0	0	0	0	0	0	0	0	0	0	0	0	0	0	0	0	0	0	0	0	0	0	0	0	0	0	0	0	0	0	0	0	0	0	0	0	0	0	0	0	0	0	0	0	0	0	0	0	0	0	0	0	0	0	0	0	0	0	0	0	0	0	0	0	0	0	0	0	0	0	0	0	0	0	0	0	0	0	0
d__Bacteria;p__Firmicutes;c__Bacilli;o__Lactobacillales;f__Streptococcaceae;g__Streptococcus	0.000160719	0.0011588	3.38e-05	9.93e-05	5.81e-06	8.26e-06	0.000178364	0	1.19e-05	5.89e-06	2.58e-06	3.95e-07	1.03e-05	0	0	1.94e-05	7.66e-06	3.41e-06	4.57e-06	7.72e-06	1.27e-07	1.27e-05	0	2.74e-05	6.05e-06	4.79e-06	0	1.86e-06	0	0	0.000439888	0	0	0	0	0	5.72e-06	0.000171859	5.93e-05	5.57e-06	3.38e-06	0	0	0	0	1.42e-05	1.22e-05	1.07e-05	4.63e-05	8.21e-06	5.84e-06	4.75e-07	4.48e-06	5.77e-06	3.65e-06	0.000134449	3.34e-05	0	4.89e-05	4.97e-06	4.42e-06	0	1.11e-05	0	0	0	6.03e-06	0	0	0	0	0	0	0	0	0	0	0	0	0	0	0	0	0	0	0	1e-05	7.17e-05	3.66e-06	0.000201978	0.000370835	0.000480913	1.72e-05	0.00136981	0.000438961	0.0002169	2.28e-05	2.07e-06	0	0.000306818	0	6.17e-06	0	0	9.78e-08	6.04e-06	2.65e-06	6.4e-07	3.63e-05	6.01e-06	0	0	1.37e-05	3.91e-06	0.000242494	8.05e-06	1.48e-06	0	4.65e-06	0	0	0	2.33e-06	0	1.12e-05	3.95e-07	1.47e-05	7.52e-06	4.28e-07	1.86e-06	1.25e-05	3.66e-06	5.48e-06	0	7.07e-06	0.000109634	0	0	0.000425987	6.93e-06	0	2.51e-06	0	0	0	1.39e-05	0	0	0	0	0	0	1.3e-05	6.42e-06	0	0.000437588	1.25e-05	8.52e-08	0	0	1.81e-06	3.22e-06	0	1.27e-05	4.1e-06	4.52e-07	0.000583254	2.65e-06	0	0	8.72e-05	5.29e-06	1.16e-05	2.48e-06	3.64e-06	5.07e-06	8.5e-05	0	1.41e-05	3.06e-05	6.84e-07	3.14e-06	4.16e-05	4.85e-06	0.00194181	7.31e-06	0.00398894	0	9.8e-06	9.53e-05	5.24e-05	3.55e-06	0.000263594	1.73e-05	3.3e-05	0.000104187	0.000109277	0.000455006	4.34e-05	3.78e-06	1.6e-05	3.6e-06	2.74e-05	6e-06	0.000130619	3.2e-06	3.23e-06	5.5e-08	4.61e-07	0	1.88e-05	3.75e-06	0	0	6.09e-06	7.72e-07	4.46e-06	3.07e-06	3.24e-06	0	0	0	0.00046516	0.000173466	3.04e-06	0.00172949	8.43e-05	0	1.56e-05	4.58e-06	4.45e-06	0.000343937	4.07e-06	0	0	0.000203201	0	0.000394382	9.04e-05	5.24e-06	3.94e-06	0.000239311	0.000251643	1.46e-05	0.00143531	0.00109342	1.92e-06	3.82e-06	0	3.46e-06	0	2.31e-05	0.000393899	0	0	0.000827953	0.00014694	3.85e-05	8.3e-05	7.53e-06	0	0	0	0	8.01e-05	0.000316354	3.06e-06	0.000251526	6.75e-06	0.000436375	7.22e-05	0.000152438	0.000589279	0.000418596	1.38e-05	0.000877988	0.00146221	1.94e-07	1.24e-05	0	1.11e-05	4.81e-05	7.11e-05	0.000535422	5.24e-06	0.000157589	0.000451624	0.00177029	0.000227971	3.33e-06	4.04e-06	5.06e-06	1.5e-05	3.39e-05	0.000620336	2.12e-05	0	1.14e-05	1.05e-05	0.00463225	3.3e-05	6.54e-06	1.61e-05	2.85e-06	3.9e-06	7.02e-06	1.08e-05	0	0.000326377	1.49e-05	5.34e-06	5.65e-06	6.16e-05	0.00196861	2.92e-05	4.18e-06	3.31e-05	3.57e-06	2.21e-06	7.65e-06	1.11e-05	0	0.000479894	1.54e-05	0	7.91e-06	4.85e-06	4.57e-08	0.000556636	6.89e-06	0.000244539	1.21e-05	3.7e-06	1.08e-05	1.18e-05	0.000546735	0.000834284	9.53e-05	5.13e-06	0.00220132	0.000121178	5.03e-05	0.00089634	0.000576346	8.1e-06	1.3e-05	1.55e-05	1.28e-05	1.08e-05	0	0	1.54e-05	8.33e-06	0.00276584	1.81e-05	8.15e-05	0	4.62e-05	2.04e-06	8.54e-06	1.6e-05	5.46e-06	7.57e-06	1.29e-05	4.55e-06	5.19e-06	0.000382743	9.49e-06	7.25e-06	1.27e-05	0.0012029	0.00295347	1.05e-06	0.000675885	1.34e-05	2.68e-06	1.29e-05	5.67e-06	2.95e-08	6.62e-06	0.00141218	0.000267158	0	7.9e-06	2.3e-06	5.5e-06	0	7.74e-06	5.7e-06	5.95e-06	9.6e-06	6.56e-06	1.15e-05	8.52e-08	4.12e-07	9.46e-08	4.51e-07	0	2.07e-06	0	0	0	3.76e-07	0	0	0	0	7.29e-06	0	0.000389814	5.82e-06	7.16e-06	1.63e-05	0	3.8e-06	6.76e-07	0.000187456	8.3e-06	0	6.7e-06	1.97e-05	2.56e-07	4.37e-07	8.07e-07	1.61e-06	2.35e-06	3.83e-07	0	0	0	3.21e-06	0	1.22e-07	3.31e-05	0.00180247	0	1.13e-05	0	0.000503237	3.09e-05	5.75e-05	0.00258934	0.000247222	0.000204463	0	0.00011086	0.00901771	2.01e-06	9.27e-06	0	7.96e-05	0.000445102	0.000494641	0.00135426	3.68e-07	6.61e-05	0.000374312	0.00075951	0.000709925	0.000180455	0.000188673	0.000257739	9.78e-05	7.89e-07	9.02e-07	0	0	1.89e-06	1.22e-06
d__Bacteria;p__Firmicutes;c__Bacilli;o__ML615J-28;f__CAG-313;g__CAG-313	0	0	0	0	0	0	0	0	0	0	0	0	0	0	0	0	0	0	0	0	0	0	0	0	0	0	0	0	0	0	0	0	0	0	0	0	0	0	0	0	0	0	0	0	0	0	0	0	0	0	0	0	0	0	0	0	0	0	0	0	0	0	0	0	0	0	0	0	0	0	0	0	0	0	0	0	0	0	0	0	0	0	0	0	0	0	0	0	0	0	0	0	0	0	0	0	0	0	0	0	0	0	0	0	0	0	0	0	0	0	0	0	0	0	0	0	0	0	0	0	0.000439424	0	0	0	0	0	0	0	0	0	0	0	0	0	0	0	0	0	0	0	0	0	0	0	0	0	0	0	0	0	0	0	0	0	0	0	0	0	0	0	0	0	0	0	0	0	0	0	0	0	0	0	0	0	0	0	0	0	0	0	0	0	0	0	0	0	0	0	0	0	0	0	0	0	0	0	0	0.000578059	0	0	0	0	0	0	0	0	0	0	0	0	0	0	0	0	0	0	0	0	0	0	0	0	0	0	0	0	0	0	0	0	0	0	0	0	0	0	0	0	0	0	0	0	0	0	0	0	0	0	0	0	0	0	0	0	0	0	0	0	0	0	0	0	0	0	0	0	0	0	0	0	0	0	0	0	0	0	0	0	0	0	0	0	0	0	0	0	0	0	0	0	0	0	0	0	0	0	0	0	0	0	0	0	0	0	0	0	0	0	0	0	0	0	0	0	0	0	0	0	0	0	0	0	0	0	0	0	0	0	0	0	0	0	0	0	0	0	0	0	1.13e-05	0	0	0	0	0	0	0	0	0	0	0	0	0	0	0	0	0	0	0	0	0	0	0	0	0	0	0.00100465	0	0	0	0	0	0	0	0	0	0	0	0	0	0	0	0	0	0	0	0	0	0	0	0	0	0	0	0	0	0	0	0	0	0	0	0	0	0	0	0	0	0	0	0	0	0	0	0	0	0	0	0	0	0	0	0.000491684	0	0	0	0	0	0	0	0	0	0	0	0	0	0	0	0	0	0	0	0	0	0	0	0	0	0	0	0	0	0	0	0	0	0	0	0	0	0	0	0	0	0	0	0	0	0	0
d__Bacteria;p__Firmicutes;c__Bacilli;o__Mycoplasmatales;f__Metamycoplasmataceae;g__Metamycoplasma	0	0	0	0	0	0	0	0	0	0	0	0	0	0	0	0	0	0	0	0	0	0	0	0	0	0	0	0	0	0	0	0	0	0	0	0	0	0	0	0	0	0	0	0	0	0	0	0	0	0	0	0	0	0	0	0	0	0	0	0	0	0	0	0	0	0	0	0	0	0	0	0	0	0	0	0	0	0	0	0	0	0	0	0	0	0	0	0	0	0	0	0	0	0	0	0	0	0	0	0	0	0	0	0	0	0	0	0	0	0	0	0	0	0	0	0	0	0	0	0	0	0	0	0	0	0	0	0	0	0	0	0	0	0	0	0	0	0	0	0	0	0	0	0	0	0	0	0	0	0	0	0	0	0	0	0	0	0	0	0	0	0	0	0	0	0	0	0	0	0	0	0	0	0	0	0	0	0	0	0	0	0	0	0	0	0	0	0	0	0	0	0	0	0	0	0	0	0	0	0	0	0	0	0	0	0	0	0	0	0	0.000128534	0	0	0	0	0	0	0	0	0	0	0	0	0	0	0	0	0	0	0	0	0	0	0	0	0	0	0	0	0	0	0	0	0	0	0	0	0	0	0	0	0	0	0	0	0	0	0	0	0	0	0	0	0	0	0	0	0	0	0	0	0	0	0	0	0	0	0	0	0	0	0	0	0	0	0	0	0	0	0	0	0	0	0	0	0	0	0	0	0	0	0	0	0	0	0	0	0	0	0	0	0	0	0	0	0	0	0	0	0	0	0	0	0	0	0	0	0	0	0	0	0	0	0	0	0	0	0	0	0	0	0	0	0	0	0	0	0	0	0	0	0	0	0	0	0	0	0	0	0	0	0	0	0	0	0	0	0	0	0	0	0	0	0	0	0	0	0	0	0	0	0	0	0	0	0	0	0	0	0	0	0	0	0	0	0	0	0	0	0	0	0	0	0	0	0	0	0	0	0	0	0	0	0	0	0	0	0	0	0	0	0	0	0	0	0	0	0	0	0	0	0	0	0	0	0	0	0	0	0	0	0	0	0	0	0	0	0	0	0	0	0	0	0	0	0	0	0	0	0	0	0	0	0	0	0	0	0	0
d__Bacteria;p__Firmicutes;c__Bacilli;o__Mycoplasmatales;f__Mycoplasmoidaceae;g__Ureaplasma	0	0	0	0	0	0	0	0	0	0	0	0	0	0	0	0	0	0	0	0	0	0	0	0	0	0	0	0	0	0	0	0	0	0	0	0	0	0	0	0	0	0	0	0	0	0	0	0	0	0	0	0	0	0	0	0	0	0	0	0	0	0	0	0	0	0	0	0	0	0	0	0	0	0	0	0	0	0	0	0	0	0	0	0	0	0	0	0	0	0	0	0	0	0	0	0	0	0	0	0	0	0	0	0	0	0	0	0	0	0	0	0	0	0	0	0	0	0	0	0	0	0	0	0	0	0	0	0	0	0	0	0	0	0	0	0	0	0	0	0	0	0	0	0	0	0	0	0	0	0	0	0	0	0	0	0	0	0	0	0	0	0	0	0	0	0	0	0	0	0	0	0	0	0	0	0	0	0	0	0	0	0	0	0	0	0	0	0	0	0	0	0	0	0	0	0	0	0	0	0	0	0	0	0	0	0	0	0	0	0	0.000252678	0	0	0	0	0	0	0	0	0	0	0	0	0	0	0	0	0	0	0	0	0	0	0	0	0	0	0	0	0	0	0	0	0	0	0	0	0	0	0	0	0	0	0	0	0	0	0	0	0	0	0	0	0	0	0	0	0	0	0	0	0	0	0	0	0	0	0	0	0	0	0	0	0	0	0	0	0	0	0	0	0	0	0	0	0	0	0	0	0	0	0	0	0	0	0	0	0	0	0	0	0	0	0	0	0	0	0	0	0	0	0	0	0	0	0	0	0	0	0	0	0	0	0	0	0	0	0	0	0	0	0	0	0	0	0	0	0	0	0	0	0	0	0	0	0	0	0	0	0	0	0	0	0	0	0	0	0	0	0	0	0	0	0	0	0	0	0	0	0	0	0	0	0	0	0	0	0	0	0	0	0	0	0	0	0	0	0	0	0	0	0	0	0	0	0	0	0	0	0	0	0	0	0	0	0	0	0	0	0	0	0	0	0	0	0	0	0	0	0	0	0	0	0	0	0	0	0	0	0	0	0	0	0	0	0	0	0	0	0	0	0	0	0	0	0	0	0	0	0	0	0	0	0	0	0	0	0	0
d__Bacteria;p__Firmicutes;c__Bacilli;o__Paenibacillales;f__Paenibacillaceae;g__Paenibacillus_O	0	0	0	0	0	0	0	0	0	0	0	0	0	0	0	0	0	0	0	0	0	0	0	0	0	0	0	0	0	0	0	0	0	0	0	0	0	0	0	0	0	0	0	0	0	0	0	0	0	0	0	0	0	0	0	0	0	0	0	0	0	0	0	0	0	0	0	0	0	0	0	0	0	0	0	0	0	0	0	0	0	0	0	0	0	0	0	0	0	0	0	0	0	0	0	0	0	0	0	0	0	0	0	0	0	0	0	0	0	0	0	0	0	0	0	0	0	0	0	0	0	0	0	0	0	0	0	0	0	0	0	0	0	0	0	0	0	0	0	0	0	0	0	0	0	0	0	0	0	0	0	0	0	0	0	0	0	0	0	0	0	0	0	0	0	0	0	0	0	0	0	0	0	0	0	0	0	0	0	0	0	0	0	3.2e-05	0	0	0	0	0	0	0	0	0	0	0	0	0	0	0	0	0	0	0	0	0	0	0	0	0	0	0	0	9.76e-06	0	0	0	0	0	0	0	0	0	0	0	0	0	0	0	0	0	0	0	0	0	0	0	0	0	0	0	0	0	0	0	0	0	0	0	0	0	0	0	0	0	0	0	0	0	0	0	0	0	0	0	0	0	0	0	0	0	0	0	0	0	0	0	0	0	0	0	0	0	0	0	0	0	0	0	0	0	0	0	0	0	0	0	0	0	0	0	0	0	0	0	0	0	0	0	0	0	0	0	0	0	0	0	0	0	0	0	0	0	0	0	0	0	0	0	0	0	0	0	0	0	0	0	0	0	0	0	0	0	0	0	0	0	0	0	0	0	0	0	0	0	0	0	0	0	0	0	0	0	0	0	0	0	0	0	0	0	0	0	0	0	0	0	0	0	0	0	0	0	0	0	4.09e-06	0	0	0	0	0	0	0	0	0	0	0	0	0	0	0	0	0	0	0	0	0	0	0	0	0	0	0	0	0	0	0	0	0	0	0	0	0	0	0	0	0	0	0	0	0	0	0	0	0	0	0	0	0	0	0	0	0	0	0	0	0	0	0	0	0	0	0	0	0	0	0	0	0	0	0	0	0	0	0	0	0	0	0	0
d__Bacteria;p__Firmicutes;c__Bacilli;o__RF39;f__UBA660;g__Onthousia	0	0	0	0	0	0	0	0	0	0	0	0	0	0	0	0	0	0	0	0	0	0	0	0	0	0	0	0	0	0	0	0	0	0	0	0	0	0	0	0	0	0	0	0	0	0	0	0	0	0	0	0	0	0	0	0	0	0	0	0	0	0	0	0	0	0	0	0	0	0	0	0	0	0	0	0	0	0	0	0	0	0	0	0	0	0	0	0	0	0	0	0	0	0	0	0	0	0	0	0	0	0	0	0	0	0	0	0	0	0	0	0	0	0	0	0	0	0	0	0	0	0	0	0	0	0	0	0	0	0	0	0	0	0	0	0	0	0	0	0	0	0	0	0	0	0	0	0	0	0	0	0	0	0	0	0	0	0	0	0	0	0	0	0	0	0	0	0	0	0	0	0	0	0	0	0	0	0	0	0	0	0	0	0	0	0	0	0	0	0	0	0	0	0	0	0	0	0	0	0	0	0	0	0	0	0	0	0	0	0	0	0	0	0	0	0	0	0	0	0	0	0	0	0	0	0	0	0	0	0	0	0	0	0	0	0	0	0	0	0	0	0	0	0	0	0	0	0	0	0	0	0	0	0	0	0	0	0	0	0	0	0	0	0	0	0	0	0	4.55e-05	0	0	0	0	0	0	0	0	0	0	0	0	0	0	0	0	0	0	0	0	0	0	0	0	0	0	0	0	0	0	0	0	0	0	0	0	0	0	0	0	0	0	0	0	0	0	0	0	0	0	0	0	0	0	0	0	0	0	0	0	0	0	0	0	0	0	0	0	0	0	0	0	0	0	0	0	0	0	0	0	0	0	0	0	0	0	0	0	0	0	0	0	0	0	0	0	0	0	0	0	0	0	0	0	0	0	0	0	0	0	0	0	0	0	0	0	0	0	0	0	0	0	0	0	0	0	0	0	0	0	0	0	0	0	0	0	0	0	0	0	0	0	0	0	0	0	0	0	0	0	0	0	0	0	0	0	0	0	0	0	0	0	0	0	0	0	0	0	0	0	0	0	0	0	0	0	0	0	0	0	0	0	0	0	0	0	0	0	0	0	0	0	0	0	0	0	0	0	0	0
d__Bacteria;p__Firmicutes;c__Bacilli;o__RF39;f__UBA660;g__UMGS872	0	0	0	0	0	0	0	0	0	0	0	0	0	0	0	0	0	0	0	0	0	0	0	0	0	0	0	0	0	0	0	0	0	0	0	0	0	0	0	0	0	0	0	0	0	0	0	0	0	0	0	0	0	0	0	0	0	0	0	0	0	0	0	0	0	0	0	0	0	0	0	0	0	0	0	0	0	0	0	0	0	0	0	0	0	0	0	0	0	0	0	0	0	0	0	0	0	0	0	0	0	0	0	0	0	0	0	0	0	0	0	0	0	0	0	0	0	0	0	0	0	0	0	0	0	0	0	0	0	0	0	0	0	0	0	0	0	0	0	0	0	0	0	0	0	0	0	0	0	0	0	0	0	0	0	0	0	0	0	0	0	0	0	0	0	0	0	0	0	0	0	0	0	0	0	0	0	0	0	0	0	0	0	0	0	0	0	0.000127394	0	0	0	0	0	0	0	0	0	0	0	0	0	0	0	0	0	0	0	0	0	0	0	0	0	0	0	0	0	0	0	0	0	0	0	0	0	0	0	0	0	0	0	0	0	0	0	0	0	0	0	0	0	0	0	0	0	0	0	0	0	0	0	0	0	0	0	0	0	0	0	0	0	0	0	0	0	0	0	0	0	0	0	0	0	0	0	0	0	0	0	0	0	0	0	0	0	0	0	0	0	0	0	0	0	0	0	0	0	0	0	0	0	0	0	0	0	0	0	0	0	0	0	0	0	0	0	0	0	0	0	0	0	0	0	0	0	0	0	0	0	0	0	0	0	0	0	0	0	0	0	0	0	0	0	0	0	0	0	0	0	0	0	0	0	0	0	0	0	0	0	0	0	0	0	0	0	0	0	0	0	0	0	0	0	0	0	0	0	0	0	0	0	0	0	0	0	0	0	0	0	0	0	0	0	0	0	0	0	0	0	0	0	0	0	0	0	0	0	0	0	0	0	0	0	0	0	0	0	0	0	0	0	0	0	0	0	0	0	0	0	0	0	0	0	0	0	0	0	0	0	0	0	0	0	0	0	0	0	0	0	0	0	0	0	0	0	0	0	0	0	0	0	0	0	0	0	0	0	0	0
d__Bacteria;p__Firmicutes;c__Bacilli;o__RFN20;f__CAG-288;g__Enterosoma	0	0	0	0	0	0	0	0	0	0	0	0	0	0	0	0	0	0	0	0	0	0	0	0	0	0	0	0	0	0	0	0	0	0	0	0	0	0	0	0	0	0	0	0	0	0	0	0	0	0	0	0	0	0	0	0	0	0	0	0	0	0	0	0	0	0	0	0	0	0	0	0	0	0	0	0	0	0	0	0	0	0	0	0	0	0	0	0	0	0	0	0	0	0	0	0	0	0	0	0	0	0	0	0	0	0	0	0	0	0	0	0	0	0	0	0	0	0	0	0	0	0	0	0	0	0	0	0	0	0	0	0	0	0	0	0	0	0	0	0	0	0	0	0	0	0	0	0	0	0	0	0	0	0	0	0	0	0	0	0	0	0	0	0	0	0	0	0	0	0	0	0	0	0	0	0	0	0	0	0	0	0	0	0	0	0	0	0	0	0	0	0	0	0	0	0	0	0	0	0	0	0	0	0	0	0	0	0	0	0	0	0	0	0	0	0	0	0	0	0	0	0	0	0	0	0	0	0	0	0	0	0	0	0	0	0	0	0	0	0	0	0	0	0	0	0	0	0	0	0	0	0	0	0	0	0	0	0	0	0	0	0	0	0	0	0	0	0	0	0	0	0	0	0	0	0	0	0	0	0	0	0	0	0	0	0	0	0	0	0	0	0	0	0	0	0	0	0	0	0	0	0	0	0	0	2.9e-05	0	0	0	0	0	0	0	0	0	0	0	0	0	0	0	0	0	0	0	0	0	0	0	0	0	0	0	0	0	0	0	0	0	0	0	0	0	0	0	0	0	0	0	0	0	0	0	0	0	0	0	0	0	0	0	0	0	0	0	0	0	0	0	0	0	0	0	0	0	0	0	0	0	0	0	0	0	0	0	0	0	0	0	0	0	0	0	0	0	0	0	0	0	0	0	0	0	0	0	0	0	0	0	0	0	0	0	0	0	0	0	0	0	0	0	0	0	0	0	0	0	0	0	0	0	0	0	0	0	0	0	0	0	0	0	0	0	0	0	0	0	0	0	0	0	0	0	0	0	0	0	0	0	0	0	0	0	0	0	0	0	0	0
d__Bacteria;p__Firmicutes;c__Bacilli;o__RFN20;f__CAG-826;g__Onthovivens	0	0	0	0	0	0	0	0	0	0	0	0	0	0	0	0	0	0	0	0	0	0	0	0	0	0	0	0	0	0	0	0	0	0	0	0	0	0	0	0	0	0	0	0	0	0	0	0	0	0	0	0	0	0	0	0	0	0	0	0	0	0	0	0	0	0	0	0	0	0	0	0	0	0	0	0	0	0	0	0	0	0	0	0	0	0	0	0	0	0	0	0	0	0	0	0	0	0	0	0	0	0	0	0	0	0	0	0	0	0	0	0	0	0	0	0	0	0	0	0	0	0	0	0	0	0	0	0	0	0	0	0	0	0	0	0	0	0	0	0	0	0	0	0	0	0	0	0	0	0	0	0	0	0	0	0	0	0	0	0	0	0	0	0	0	0	0	0	0	0	0	0	0	0	0	0	0	0	0	0	0	0	0	0	0	0	0	0	0	0	0	0	0	0	0	0	0	0	0	0	0	0	0	0	0	0	0	0	0	0	0	0	0	0	0	0	0	0	0	0	0	0	0	0	0	0	0	0	0	0	0	0	0	0	0	0	3.05e-05	0	0	0	0	0	0	0	0	0	0	0	0	0	0	0	0	0	0	0	0	0	0	0	0	0	0	0	0	0	0	0	0	0	0	0	0	0	0	0	0	0	0	0	0	0	0	0	0	0	0	0	0	0.000130285	0.000180461	0	0	0	0	0	0	0	0	0	0	0	0	0	0	0	0	0	0	0	0	0	0	0	0	0	0	0	0	0	0	0	0	0	0	0	0	0	0	0	0	0	0	0	0	0	0	0	0	0	0	0	0	0	0	0	0	0	0	0	0	0	0	0	0	0	0	0	0	0	0	0	0	0	0	0	0	0	0	0	0	0	0	0	0	0	0	0	0	0	0	0	0	0	0	0	0	0	0	0	0.000125667	0	0	0	0	0	0	0	0	0	0	0	0	0	0	0	0	0	0	0	0	0	0	0	0	0	0	0	0	0	0	0	0	0	0	0	0	0	0	0	0	0	0	0	0	0	0	0	0	0	0	0	0	0	0	0	0	0	0	0	0	0	0	0	0	0	0	0	0	0	0	0	0	0	0	0	0	7.78e-05	0
d__Bacteria;p__Firmicutes;c__Bacilli;o__RFN20;f__CAG-826;g__UBA4951	0	0	0	0	0	0	0	0	0	0	0	0	0	0	0	0	0	0	0	0	0	0	0	0	0	0	0	0	0	0	0	0	0	0	0	0	0	0	0	0	0	0	0	0	0	0	0	0	0	0	0	0	0	0	0	0	0	0	0	0	0	0	0	0	0	0	0	0	0	0	0	0	0	0	0	0	0	0	0	0	0	0	0	0	0	0	0	0	0	0	0	0	0	0	0	0	0	0	0	0	0	0	0	0	0	0	0	0	0	0	0	0	0	0	0	0	0	0	0	0	0	0	0	0	0	0	0	0	0	0	0	0	0	0	0	0	0	0	0	0	0	0	0	0	0	0	0	0	0	0	0	0	0	0	0	0	0	0	0	0	0	0	0	0	0	0	0	0	0	0	0	0	0	0	0	0	0	0	0	0	0	0	0	0	0	0	0	0	0	0	0	0	0	0	0	0	0	0	0	0	0	0	0	0	0	0	0.000271037	0	0	0	0	0	0	0	0	0	0	0	0	0	0	0	0	0	0	0	0	0	0	0	0	0	0	0	0	0	0	0	0	0	0	0	0	0	0	0	0	0	0	0	0	0	0	0	0	0	0	0	0	0	0	0	0	0	0	0	0	0	0	0	0	0	0	0	0	0	0	0	0	0	0	0	0	0	0	0	0	0	0	0	0	0	0	0	0	0	0	0	0	0	0	0	0	0	0	0	0	0	0	0	0	0	0	0	0	0	0	0	0	0	0	0	0	0	0	0	0	0	0	0	0	0	0	0	0	0	0	0	0	0	0	0	0	0	0	0	0	0	0	0	0	0	0	0	0	0	0	0	0	0	0	0	0	0	0	0	0	0	0	0	0	0	0	0	0	0	0	0	0	0	0	0	0	0	0	0	0	0	0	0	6e-05	0	0	0	0	0	0	0	0	0	0	0	0	0	0	0	0	0	0	0	0	0	0	0	0	0	0	0	0	0	0	0	0	0	0	0	0	0	0	0	0	0	0	0	0	0	0	0	0	0	0	0	0	0	0	0	0	0	0	0	0.00390076	0	0	0	0	0	0	0	0	0	0	0	0	0	0	0	0	0	0
d__Bacteria;p__Firmicutes;c__Bacilli;o__Staphylococcales;f__Salinicoccaceae;g__Jeotgalicoccus	0	0	0	0	0	0	0	0	0	0	0	0	0	0	0	0	0	0	0	0	0	0	0	0	0	0	0	0	0	0	0	0	0	0	0	0	0	0	0	0	0	0	0	0	0	0	0	0	0	0	0	0	0	0	0	0	0	0	0	0	0	0	0	0	0	0	0	0	0	0	0	0	0	0	0	0	0	0	0	0	0	0	0	0	0	0	0	0	0	0	0	0	0	0	0	0	0	0	0	0	0	0	0	0	0	0	0	0	0	0	0	0	0	0	0	0	0	0	0	0	0	0	0	0	0	0	0	0	0	0	0	0	0	0	0	0	0	0	0	0	0	0	0	0	0	0	0	0	0	0	0	0	0	0	0	0	0	0	0	0	0	0	0	0	0	0	0	0	0	0	0	0	0	0	0	0	0	0	0	0	0	0	0	0.000353854	0	0	0	0	0	0	0	0	0	0	0	0	0	0	0	0	0	0	0	0	0	0	0	0	0	0	0	0	0	0	0	0	0	0	0	0	0	0	0	0	0	0	0	0	0	0	0	0	0	0	0	0	0	0	0	0	0	0	0	0	0	0	0	0	0	0	0	0	0	0	0	0	0	0	0	0	0	0	0	0	0	0	0	0	0	0	0	0	0	0	0	0	0	0	0	0	0	0	0	0	0	0	0	0	0	0	0	0	0	0	0	0	0	0	0	0	0	0	0	0	0	0	0	0	0	0	0	0	0	0	0	0	0	0	0	0	0	0	0	0	0	0	0	0	0	0	0	0	0	0	0	0	0	0	0	0	0	0	0	0	0	0	0	0	0	0	0	0	0	0	0	0	0	0	0	0	0	0	0	0	0	0	0	0	0	0	0	0	0	0	0	0	0	0	0	0	0	0	0	0	0	0	0	0	0	0	0	0	0	0	0	0	0	0	0	0	0	0	0	0	0	0	0	0	0	0	0	0	0	0	0	0	0	0	0	0	0	0	0	0	0	0	0	0	0	0	0	0	0	0	0	0	0	0	0	0	0	0	0	0	0	0	0	0	0	0	0	0	0	0	0	0	0	0	0	0	0	0	0	0	0	0	0	0	0
d__Bacteria;p__Firmicutes;c__Bacilli;o__Staphylococcales;f__Staphylococcaceae;g__Mammaliicoccus	0	0	0	0	0	0	0	0	0	0	0	0	0	0	0	0	0	0	0	0	0	0	0	0	0	0	0	0	0	0	0	0	0	0	0	0	0	0	0	0	0	0	0	0	0	0	0	0	0	0	0	0	0	0	0	0	0	0	0	0	0	0	0	0	0	0	0	0	0	0	0	0	0	0	0	0	0	0	0	0	0	0	0	0	0	0	0	0	0	0	0	0	0	0	0	0	0	0	0	0	0	0	0	0	0	0	0	0	0	0	0	0	0	0	0	0	0	0	0	0	0	0	0	0	0	0	0	0	0	0	0	0	0	0	0	0	0	0	0	0	0	0	0	0	0	0	0	0	0	0	0	0	0	0	0	0	0	0	0	0	0	0	0	0	0	0	0	0	0	0	0	0	0	0	0	0	0	0	0	0	0	0	0	0.00215437	0	0	0	0	0	0	0	0	0	0	0	0	0	0	0	0	0	0	0	0	0	0	0	0	0	0	0	0	0	0	0	0	0	0	0	0	0	0	0	0	0	0	0	0	0	0	0	0	0	0	0	0	0	0	0	0	0	0	0	0	0	0	0	0	0	0	0	0	0	0	0	0	0	0	0	0	0	0	0	0	0	0	0	0	0	0	0	0	0	0	0	0	0	0	0	0	0	0	0	0	0	0	0	0	0	0	0	0	0	0	0	0	0	0	0	0	0	0	0	0	0	0	0	0	0	0	0	0	0	0	0	0	0	0	0	0	0	0	0	0	0	0	0	0	0	0	0	0	0	0	0	0	0	0	0	0	0	0	0	0	0	0	0	0	0	0	0	0	0	0	0	0	0	0	0	0	0	0	0	0	0	0	0	0	0	0	0	0	0	0	0	0	0	0	0	0	0	0	0	0	0	0	0	0	0	0	0	0	0	0	0	0	0	0	0	0	0	0	0	0	0	0	0	0	0	0	0	0	0	0	0	0	0	0	0	0	0	0	0	0	0	0	0	0	0	0	0	0	0	0	0	0	0	0	0	0	0	0	0	0	0	0	0	0	0	0	0	0	0	0	0	0	0	0	0	0	0	0	0	0	0	0	0	0	0
d__Bacteria;p__Firmicutes;c__Bacilli;o__Staphylococcales;f__Staphylococcaceae;g__Staphylococcus	0.00471478	0.0214942	0	0	0	0	0	0	0	0	0	0	0	0	0	0	0	0	0	0	0	0	0	0	0	0	0	0	0	0	0	0	0	0	0	0	0	0	0	0	0	0	0	0	0	0	0	0	0	0	0	0	0	0	0	0	0	0	0	0	0	0.0243842	0	0	0	0	0	0	0	0	0	0	0	0	0	0	0	0	0	0	0	0	0	0	0	0	0	0	0	0	0	0	0	0	0	0	0	0	0	0	0	0	0	0	0	0	0	0	0	0	0	0	0	0	0	0	0	0	0	0	0	0	0	0	0	0	0	0	0	0	0	0	0	0	0	0	0	0	0	0	0	0	0	0	0	0	0	0	0	0	0	0	0	0	0	0	0	0	0	0	0	0	0	0	0	0	0	0	0	0	0	0	0	0	0	0	0	0.0173481	0	0	0	0	0	0.0289758	0	0	0	0	0	0	0	0	0	0	0	0	0	0	0	0	0	0	0	0	0	0	0	0	0	0	0	0	0	0	0	0	0	0	0	0	0	0	0	0	0	0	0	0.0245582	0	0	0	0	0	0	0	0	0	0	0	0	0	0	0	0	0	0	0	0	0	0	0	0	0	0	0	0	0	0.00177826	0	0	0	0	0	0	0	0	0	0	0	0	0	0	0	0	0	0	0	0	0	0	0	0	0	0	0	0	0	0	0	0	0	0	0	0	0	0	0	0	0	0	0	0	0	0	0	0	0	0	0	0	0	0	0	0	0	0	0	0	0	0	0	0	0	0	0	0	0	0	0	0	0	0	0	0	0	0	0	0	0	0	0	0	0	0	0	0	0	0	0	0	0	0	0	0	0	0	0	0	0	0	0	0	0	0	0	0	0	0	0	0	0	0	0	0	0	0	0	0	0	0	0	0	0.0236167	0	0	0	0	0	0	0	0	0	0	0	0	0	0	0	0	0	0	0	0	0	0	0	0	0	0	0	0	0	0	0	0	0	0	0	0	0	0	0	0	0	0	0	0	0	0	0	0	0	0	0	0	0	0	0	0	0	0	0	0	0	0	0	0	0	0	0	0	0	0	0	0	0	0	0	0	0	0	0	0	0	0	0	0	0	0
d__Bacteria;p__Firmicutes;c__Bacilli;o__Tumebacillales;f__Tumebacillaceae;g__Tumebacillus_A	0	0	2.29e-05	5.85e-07	2.8e-05	2.51e-06	4.54e-06	1.21e-05	6.23e-06	2.63e-06	3.78e-06	3.52e-05	3.56e-05	2.79e-05	2.11e-05	2.37e-05	4.01e-07	7.74e-07	2.54e-07	8.61e-07	5.69e-05	4.93e-05	3.41e-05	7.52e-06	3.27e-06	1.64e-05	9.94e-06	2.55e-06	3.74e-05	1.47e-05	2.06e-06	1.96e-06	1.33e-05	1.39e-07	1.45e-05	2.04e-05	3.29e-05	7.19e-06	6.78e-07	2.8e-06	3.01e-06	1.52e-05	2.28e-06	2.99e-06	0.000102043	9.46e-06	3.85e-05	2.21e-05	1.65e-07	6.64e-06	3.58e-05	6.33e-07	1.33e-05	1.68e-05	2.07e-06	8.37e-06	9.68e-06	7.87e-06	1.09e-05	3.26e-06	1.08e-06	0	2.72e-05	1.75e-05	1.81e-05	3.15e-05	2.5e-05	2.16e-05	2.31e-05	1.96e-05	1.99e-05	2.12e-05	1.81e-05	2.17e-05	1.03e-05	2.06e-05	1.9e-05	2.08e-05	8.03e-06	2.31e-05	6.86e-06	2.43e-05	7.58e-06	1.8e-05	6.03e-06	7.94e-06	3.14e-05	2.94e-05	4.25e-05	2.52e-05	3.52e-05	1.94e-05	6.15e-05	3.36e-05	3.65e-05	4.38e-05	2.71e-05	1.24e-05	3.38e-05	1.55e-05	6.75e-07	2.02e-05	3.51e-06	2.64e-05	2.52e-05	1.08e-05	1.86e-05	2.49e-05	4.16e-07	1.61e-05	2.67e-05	0	1.8e-05	4.48e-06	6.59e-06	3.41e-05	6.76e-05	0	6.91e-07	2.47e-05	4.11e-06	1.21e-06	2.41e-05	1.33e-05	2.07e-05	1.41e-05	5.99e-07	1.54e-05	2.02e-05	1.3e-05	3.28e-05	1.08e-05	1.67e-05	0	2.19e-05	4.91e-06	0	0	2.07e-05	4.78e-06	0	1.1e-05	7.61e-05	0	2.81e-06	2.27e-05	0	7.62e-07	1.24e-06	5.07e-06	5.31e-06	7.96e-06	1.84e-05	1.24e-05	1.74e-05	1.85e-05	5.39e-07	5.24e-06	0	7.39e-07	5.87e-06	2.51e-05	4.36e-06	1.43e-05	9.51e-06	3.96e-06	1.06e-05	1.32e-05	9.67e-06	7.32e-06	3.15e-06	7.09e-06	2.84e-05	9.39e-06	1.33e-05	3.18e-06	1e-05	0	9.45e-06	6.42e-06	5.7e-05	3.92e-05	0	5.97e-06	1.88e-05	1.11e-05	1.14e-05	3.36e-05	1.89e-05	0	4.36e-06	1.18e-05	3.6e-05	7.28e-07	7.52e-06	1.1e-05	1.27e-05	1.89e-05	3.82e-06	1.36e-05	9.16e-07	6.18e-06	1.9e-06	4.05e-06	6.25e-06	3.79e-06	1.39e-05	2.2e-05	5.76e-05	5.05e-07	3.2e-05	5.67e-06	3.95e-07	2.08e-06	6.72e-06	3.31e-07	5.09e-06	1.15e-05	2.19e-06	0	8.89e-07	7.12e-05	1.96e-05	3.31e-05	1.57e-05	1.72e-05	6.01e-06	0	4.63e-07	1.22e-05	7.06e-06	3.4e-06	2.47e-05	0	1.09e-05	2.5e-06	2.38e-05	2.33e-05	3.61e-05	1.1e-06	1.09e-05	2.47e-07	2.59e-05	1.13e-05	2.57e-06	3.23e-05	2.61e-06	1.19e-05	1.2e-05	2.19e-06	0	2.5e-05	4.17e-07	2.06e-05	0	1.88e-05	5.05e-06	3.31e-06	7.21e-06	9.14e-06	5.98e-07	0	0	0	7.46e-05	1.35e-05	3.44e-07	5.32e-07	1.57e-07	1.42e-05	3.1e-06	1.67e-05	7.17e-06	3.66e-06	2.34e-06	1.9e-07	4.38e-06	9.4e-07	2.79e-06	2.15e-05	4.03e-07	4.84e-08	1.72e-06	5.31e-07	2.11e-05	6.78e-07	8.9e-07	5.45e-06	1.59e-05	3.51e-06	1.18e-05	1.35e-05	5.74e-05	3.73e-05	9.98e-06	5.97e-07	4.1e-07	6.46e-07	6.66e-07	1.8e-07	3.43e-05	7.54e-06	1.14e-05	1.4e-05	1.07e-05	6.66e-06	6.14e-05	1.61e-05	2.49e-05	5.99e-07	7.91e-07	2.57e-05	2.55e-05	1.11e-06	2.17e-05	1.06e-05	3.5e-05	2.56e-06	8.59e-06	7.48e-06	8.76e-05	6.96e-06	3.37e-07	2.99e-05	9.56e-07	2.06e-06	4.19e-07	2.74e-05	3.6e-05	4.51e-06	2.31e-05	1.66e-05	1.24e-05	1.2e-05	3.4e-05	5.94e-07	1.08e-06	2.38e-05	5.31e-06	9.4e-05	3.92e-07	1.94e-06	1.94e-06	6.23e-06	1.85e-05	1.14e-05	4.07e-06	1.17e-05	3.78e-05	2.98e-05	3.91e-05	3.05e-06	1.89e-06	7.27e-06	4.88e-05	2.56e-05	8.78e-07	1.36e-05	1.87e-05	2.73e-05	1.71e-05	1.6e-05	1.72e-05	4.17e-06	4.14e-05	2.08e-05	9.96e-06	4.56e-05	3.72e-05	3.78e-07	5.8e-07	2.05e-05	2.18e-05	2.36e-05	1.66e-05	7.13e-06	8.9e-06	2.43e-06	2.54e-05	1.86e-05	2.06e-05	7.35e-07	0	1.25e-05	3.71e-05	1.15e-05	7.37e-05	4.36e-06	7.17e-06	8.92e-06	3.89e-06	8.77e-06	5.31e-06	3.56e-05	4.16e-05	2.88e-05	2.17e-05	7.2e-06	4.7e-05	6.35e-06	4.18e-06	4.78e-05	2.17e-05	0.000226875	7.13e-05	6.44e-06	6.22e-05	1.79e-05	9.68e-05	4.95e-06	3.25e-07	1.6e-05	1.94e-07	1.08e-06	2.73e-06	3.72e-06	1.09e-05	2.31e-06	1.32e-06	1.38e-05	1.63e-05	2.62e-05	5.14e-07	7.35e-06	2.67e-06	4.7e-05	6.73e-06	3.42e-05	7.74e-06	3.25e-05	2.88e-05	4.46e-06	5.36e-06	7.84e-06	3.68e-05	3.95e-07	3.32e-06	9.77e-06	2.58e-06	2.51e-05	2.78e-05	1.78e-06	8.83e-06	7.87e-06	8.52e-06	2.09e-05	8.47e-06	1.22e-05	7.08e-06	5.14e-06	9.59e-06	1.14e-05	2.72e-06	5.29e-06	2.46e-05	8.8e-06	8.35e-06	8.41e-06	6.83e-06	1.65e-05	6.21e-06	6.02e-06	1.33e-05	5.41e-05	4.1e-07	6.68e-05	3.71e-05	2.48e-05	9.71e-06
d__Bacteria;p__Fusobacteriota;c__Fusobacteriia;o__Fusobacteriales;f__Fusobacteriaceae;g__Fusobacterium_A	0	0	0	0	0	0	0	0	0	0	0	0	0	0	0	0	0	0	0	0	0	0	0	0	0	0	0	0	0	0	0	0	0	0	0	0	0	0	0	0	0	0	0	0	0	0	0	0	0	0	0	0	0	0	0	0	0	0	0	0	0	0	0	0	0	0	0	0	0	0	0	0	0	0	0	0	0	0	0	0	0	0	0	0	0	0	0	0	0	0	0	0	0	0	0	0	0	0	0	0.000117416	0	0	0	0	0	0	0	0	0	0	0	0	0	0	0	0	0	0	0	0	0	0	0	0	0	0	0	0	0	0	0	0	0	0	0	0	0	0	0	0	0	0	0	0	0	0	0	0	0	0	0	0	0	0	0	0	0	0	0	0	0	0	0	0	0	0	0	0	0	0	0	0	0	0	0	0	0	0	0	0	0	0	0	0	0	0	0	0	0	0	0	0	0.00105842	0	0	0	0	0	0	0	0	0	0	0	0	0	0	0	0	0	0	0	0	0	0	0	0	0	0	0	0	0	0	0	0	0	0	0	0	0	0	0	0	0	0	0	0	0	0	0	0	0	0	0	0	0	0	0	0	0	0	0	0	0	0	0	0	0	0	0	0	0	0	0	0	0	0	0	0	0	0	0	0	0	0	0	0	0	0	0	0	0	0	0	0.0105274	0	0	0	0	0	0	0	0	0	0	0	0	0	0	0	0	0	0	0	0	0	0	0	0	0	0	0	0	0	0	0	0	0	0	0	0	0	0	0	0	0	0	0	0	0	0	0	0	0	0	0	0	0	0.000247932	0	0	0	0	0	0	0	0	0	0	0	0	0	0	0.000427424	0	0	0	0	0	0	0	0	0	0	0	0	0	0	0	0	0	0	0	0	0	0	0	0	0	0	0	0	0	0	0	0	0	0	0	0	0	0	0	0	0	0	0	0	0	0	0	0	0	0	0	0	0	0	0	0	0	0	0	0	0	0	0	0	0	0	0	0	0	0	0	0	0	0	0	0	0	0	0	0	0	0	0	0	0	0	0	0	0	0	0	0	0	0	0	0	0	0	0	0	0	0	0	0	0.000261831	0	0	0	0	0	0	0	0	0	0
d__Bacteria;p__Fusobacteriota;c__Fusobacteriia;o__Fusobacteriales;f__Fusobacteriaceae;g__Fusobacterium_C	0	0	0	0	0	0	0	0	0	0	0	0	0	0	0	0	0	0	0	0	0	0	0	0	0	0	0	0	0	0	0	0	0	0	0	0	0	0	0	0	0	0	0	0	0	0	0	0	0	0	0	0	0	0	0	0	0	0	0	0	0	0	0	0	0	0	0	0	0	0	0	0	0	0	0	0	0	0	0	0	0	0	0	0	0	0	0	0	0	0	0	0	0	0	0	0	0	0	0	0	0	0	0	0	0	0	0	0	0	0	0	0	0	0	0	0	0	0	0	0	0	0	0	0	0	0	0	0	0	0	0	0	0	0	0	0	0	0	0	0	0	0	0	0	0	0	0	0	0	0	0	0	0	0	0	0	0	0	0	0	0	0	0	0	0	0	0	0	0	0	0	0	0	0	0	0	0	0	0	0	0	0	0.00235218	0	0	0	0	0	0	0.000654024	0	0	0	0	0	0	0	0	0	0	0	0	0	0	0	0	0	0	0	0	0	0	0	0	0	0	0	0	0	0	0	0	0	0	0	0	0	0	0	0	0	0	0	0	0	0	0	0	0	0	0	0	0	0	0	0	0	0	0	0	0	0	0	0	0	0	0	0	0	0	0	0	0	0	0	0	0	0	0	0	0	0	0	0	0	0	0	0	0	0	0	0	0	0	0	0	0	0	0	0	0	0	0	0	0	0	0	0	0	0	0	0	0	0	0	0	0	0	0	0	0	0	0	0	0	0	0	0	0	0	0	0	0	0	0	0	0	0	0	0	0	0	0	0	0	0	0	0	0	0	0	0	0	0	0	0	0	0	0	0	0	0	0	0	0	0	0	0	0	0	0	0	0	0	0	0	0	0	0	0	0	0	0	0	0	0	0	0	0	0	0	0	0	0	0	0	0	0	0	0	0	0	0	0	0	0	0	0	0	0	0	0	0	0	0	0	0	0	0	0	0	0	0	0	0	0	0	0	0	0	0	0	0	0	0	0	0	0	0	0	0	0	0	0	0	0	0	0	0	0	0	0	0	0	0	0	0	0	0	0	0	0	0	0	0	0	0	0	0	0	0	0	0	0	0	0	0	0	0
d__Bacteria;p__Fusobacteriota;c__Fusobacteriia;o__Fusobacteriales;f__Leptotrichiaceae;g__Sebaldella	0	0	0	0	0	0	0	0	0	0	0	0	0	0	0	0	0	0	0	0	0	0	0	0	0	0	0	0	0	0	0	0	0	0	0	0	0	0	0	0	0	0	0	0	0	0	0	0	0	0	0	0	0	0	0	0	0	0	0	0	0	0	0	0	0	0	0	0	0	0	0	0	0	0	0	0	0	0	0	0	0	0	0	0	0	0	0	0	0	0	0	0	0	0	0	0	0	0	0	0	0	0	0	0	0	0	0	0	0	0	0	0	0	0	0	0	0	0	0	0	0	0	0	0	0	0	0	0	0	0	0	0	0	0	0	0	0	0	0	0	0	0	0	0	0	0	0	0	0	0	0	0	0	0	0	0	0	0	0	0	0	0	0	0	0	0	0	0	0	0	0	0	0	0	0	0	0	0	0	0	0	0	0	0	0	0	0	0	0	0	0	0	0	0	0	0	0	0	0	0	0	0	0	0	0	0	0	0	0	0	0	0	0	0	0	0	0	0	0	0	0	0	0	0	0	0	0	0	0	0	0	0	0	0	0	0	0	0	0	0	0	0	0	0	0	0	0	0	0	0	0	0	0	0	0	0	0	0	0	0	0	0	0	0	0	0	0	0	0	0	0	0	0	0	0	0	0	0	0	0	0	0	0	0	0	0	0	0.000995033	0	0	0	0	0	0	0	0	0	0	0	0	0	0	0	0	0	0	0	0	0	0	0	0	0	0	0	0	0	0	0	0	0	0	0	0	0	0	0	0	0	0	0	0	0	0	0	0	0	0	0	0	0	0	0	0	0	0	0	0	0	0	0	0	0	0	0	0	0	0	0	0	0	0	0	0	0	0	0	0	0	0	0	0	0	0	0	0	0	0	0	0	0	0	0	0	0	0	0	0	0	0	0	0	0	0	0	0	0	0	0	0	0	0	0	0	0	0	0	0	0	0	0	0	0	0	0	0	0	0	0	0	0	0	0	0	0	0	0	0	0	0	0	0	0	0	0	0	0	0	0	0.00139038	0	0	0	0	0	0	0	0	0	0	0	0	0	0	0	0	0	0	0	0	0	0	0	0	0	0	0	0	0
d__Bacteria;p__Fusobacteriota;c__Fusobacteriia;o__Fusobacteriales;f__Leptotrichiaceae;g__Sneathia	0	0	0	0	0	0	0	0	0	0	0	0	0	0	0	0	0	0	0	0	0	0	0	0	0	0	0	0	0	0	0	0	0	0	0	0	0	0	0	0	0	0	0	0	0	0	0	0.000558653	0	0	0	0	0	0	0	0	0	0	0	0	0	0	0	0	0	0	0	0	0	0	0	0	0	0	0	0	0	0	0	0	0	0	0	0	0	0	0	0	0	0	0	0	0	0	0	0	0	0	0	0	0	0	0	0	0	0	0	0	0	0	0	0	0	0	0	0	0	0	0	0	0	0	0	0	0	0	0	0	0	0	0	0	0	0	0	0	0	0	0	0	0	0	0	0	0	0	0	0	0	0	0	0	0	0	0	0	0	0	0	0	0	0	0	0	0	0	0	0	0	0	0	0	0	0	0	0	0	0	0	0	0	0	0	0	0	0	0	0	0	0	0	0	0	0	0	0	0	0	0	0	0	0	0	0	0	0	0	0	0	0	0.000703604	0	0	0	0	0	0	0	0	0	0	0	0	0	0	0	0	0	0	0	0	0	0	0	0	0	0	0	0	0	0	0	0	0	0	0	0	0	0	0	0	0	0	0	0	0	0	0	0	0	0	0	0	0	0	0	0	0	0	0	0	0	0	0	0	0	0	0	0	0	0	0	0	0	0	0	0	0	0	0	0	0	0	0	0	0	0	0	0	0	0	0	0	0	0	0	0	0	0	0	0	0	0	0	0	0	0	0	0	0	0	0	0	0	0	0	0	0	0	0	0	0	0	0	0	0	0	0	0	0	0	0	0	0	0	0	0	0	0	0	0	0	0	0	0	0	0	0	0	0	0	0	0	0	0	0	0	0	0	0	0	0	0	0	0	0	0	0	0	0	0	0	0	0	0	0	0	0	0	0	0	0	0	0	0	0	0	0	0	0	0	0	0	0	0	0	0	0	0	0	0	0	0	0	0	0	0	0	0	0	0	0	0	0	0	0	0	0	0	0	0	0	0	0	0	0	0	0	0	0	0	0	0	0	0	0	0	0	0	0	0	0	0	0	0	0	0	0	0	0	0	0	0	0	0	0	0	0	0
d__Bacteria;p__Myxococcota;c__Polyangia;o__Palsa-1104;f__JAEUJZ01;g__JAGNNG01	0	0	0	0	0	0	0	0	0	0	0	0	0	0	0	0	0	0	0	0	0	0	0	0	0	0	0	0	0	0	0	0	0	0	0	0	0	0	0	0	4.79e-05	0	0	0	0	0	0	0	0	0	0	0	0	0	0.000103821	0	0	0	0	0	0.000161068	0	0	0	0	0	0	0	0	0	0	0	0	0	0	0	0	0	0	0	0	0	0	0	0	0	0	0	0	0	0	0	0	0	0	0	0	0	0	0	0	0	0	0	0	0	0	0	0	0	0	0	0	0	0	0	0	0	0	0	0	0	0	0	0	0	0	0	0	0	0	0	0	0	0	0	0	0	0	0	0	0	0	0	0	0	0	0	0	0	0	0	8.05e-05	0.000231669	0	0	0	0	0	0	0	0	0	0	0.000105609	0	0	0	0	0	0	0	0	0	0	0	0	0	0	0	0	0	0	0	0	0	0	0	0	0	0	0	0	0	0	0	0	0	0	0	0	0	0	0	0	0	0.000140168	0	0	0	0	0	0	0	0	0	0	0	0	0	0	0	0	0	0	0	0	0	0	0	0	0	0	0	0	0	0	0	0	0	0	0	0	0	0	0	0	0.000165335	0	0	0	0	0	0	0	0	0	0	0	0	0	0	0	0	0	0	0	0	0	0	0	0	0	0	0	0	0	0	0	0	0	0	0	0	0	0	0	0	0	0	0.000126868	0	0	0	0	0	0	0	0	0	0	0	0	0	0.00020376	0	0	0	0	0	0	0	0	0	0	0	0	0	0.000204907	0	0	0	0	0	0	0	0	0	0	0	0	0	5.12e-05	0	0	0	0	0	0	0	0	0	0	0	0	0	0	0	0	0	0	0	0	0	0	0	0	0	0	0	0	0	0	0	0	0	0	0	0	0	0	0	0	0	0	0	0	0	0	0	0	0	0	0	0	0	0	0	0	0.000250684	8.44e-05	0	0	0	0	0	0	0	0	0	0	0	0	0	0	0	0	0	0	0	0	0	0	0	0	0	0	0	0	0	0	0	0	0	0	0	0	0	0	0	0	0	0	0	0	0	0	0	0	0	0	0	0	0	0	0	0	0	0	0	0	0	0	0	0	0	0	0	0	0	0	0	0	0	0	0	0	0	0
d__Bacteria;p__Myxococcota;c__Polyangia;o__Polyangiales;f__Polyangiaceae;g__JAAFHV01	0	0	0	0	0	0	0	0	0	0	0	0	0	0	0	0	0	0	0	0	0	0	0	0	0	0	0	0	0	0	0	0	0	0	0	0	0	0	0	0	0	0	0	0	0	0	0	0	0	0	0	0	0	0	0	0	0	0	0	0	0	0	0	0	0	0	0	0	0	0	0	0	0	0	0	0	0	0	0	0	0	0	0	0	0	0	0	0	0	0	0	0	0	0	0	0	0	0	0	0	0	0	0	0	0	0	0	0	0	0	0	0	0	0	0	0	0	0	0	0	0	0	0	0	0	0	0	0	0	0	0	0	0	0	0	0	0	0	0	0	0	0	0	0	0	0	0	0	0	0	0	0	0	0	0	0	0	0	0	0	0	0	0	0	0	0	0	0	0	0	0	0	0	0	0	0	0	0	0	0	0	0	0	0	0	0	0	0	0	0	0	0	0	0	0	0	0	0	0	0	0	0	0	0	0	0	0	0	0	0	0	0	0	0	0	0	0	0	0	0	0	0	0	0	0	0	0	0	0	0	0	0	0	0	0	0	0	0	0	0	0	0	0	0	0	0	0	0.00375116	0	0	0	0	0	0	0	0	0	0	0	0	0	0	0	0	0	0	0	0	0	0	0	0	0	0	0	0	0	0	0	0	0	0	0	0	0	0	0	0	0	0	0	0	0	0	0	0	0	0	0	0	0	0	0	0	0.00313467	0	0	0	0	0	0	0	0	0	0	0	0	0	0	0	0	0	0	0	0	0	0	0	0	0	0	0	0	0	0	0	0	0	0	0	0	0	0	0	0	0	0.00238923	0	0	0	0	0	0	0	0	0	0	0	0	0	0	0	0	0	0	0	0	0	0	0	0	0	0	0	0	0	0	0	0	0	0	0	0	0	0	0	0	0	0	0	0	0	0	0	0	0	0	0	0	0	0	0	0	0	0	0	0	0	0	0	0	0	0	0	0	0	0	0	0	0	0	0	0	0	0	0	0	0	0	0	0	0	0	0	0	0	0	0	0	0	0	0	0	0	0	0	0	0	0	0	0	0	0	0	0	0	0	0	0	0	0	0	0	0	0	0	0	0	0
d__Bacteria;p__Patescibacteria;c__JAEDAM01;o__BD1-5;f__UBA6164;g__UBA7396	0	0	0	5.95e-05	0	0	0	0	0	0	0	0	0	0	0	0	0	0	0	0	0	0	0	0	0	0	0	0	0	0	0	0	0	0	0	0	0	0	0	0	0	0	0	0	0	0	0	0	0	0	0	0	0	0	0	0	0	0	0	0	0	0	0	0	0	0	0	0	0	0	0	0	0	0	0	0	0	0	0	0	0	0	0	0	0	0	0	0	0	0	0	0	0	0	0	0	0	0	0	0	0	0	0	0	0	0	0	0	0	0	0	0	0	0	0	0	0	0	0	0	0	0	0	0	0	0	0	0	0	0	0	0	0	0	0	0	0	0	1.42e-05	0	0	0	0	0	0	0	0	0	0	0	0	0	0	0	0	0	0	0	0	0	0	0	0	0	0	0	0	0	0	0	0	0	0	0	0	0	0	0	0	0	0	0	0	0	0	0	0	0	0	0	0	0	0	0	0	0	0	0	0	0	0	0	0	0	0	0	0	0	0	0	0	0	0	0	0	0	0	0	0	0	0	0	2.23e-05	0	0	0	0	0	0	0	0	0	0	0	0	0	0	0	2.06e-05	0	7.12e-05	0	0	0	0	0	0	0	0	0	0	0	0	0	0	0	0	0	0	0	0	0	0	0	0	0	0	0	0	0	0	0	0	0	0	0	0	0	0	0	0	0	0	2.88e-05	0	0	0	0	0	0	0	0	0	0	0	2.55e-05	0	0	0	0	0	0	0	0	0	0	0	0	2.91e-05	1.74e-05	0	0	0	0	0	0	0	0	0	0	0	0	0	0	0	0	0	0	0	0	0	0	0	0	0	0	0	0	0	0	0	0	0	0	0	0	0	0	0	0	0	0	0	0	0	0	0	0	0	0	0	0	0	0	0	0	0	0	0	0	0	0	0	0	0	0	0	0	0	0	0	0	0	0	0	0	0	0	0	0	0	0	0	0	0	0	0	0	0	0	0	0	0	0	0	0	0	0	0	0	0	0	0	0	0	0	0	0	0	0	0	0	0	0	0	0	0	0	0	0	0	0	0	0	0	0	0	0	0	0	0	0	0	0	0	0	0	0	0	0	0	0	0	0	0	0	0	0	0	0	0	0	0	0	0	0	0	0	0
d__Bacteria;p__Patescibacteria;c__Saccharimonadia;o__Saccharimonadales;f__Nanogingivalaceae;g__Nanogingivalis	0	0	0	0	0	0	0	0	0	0	0	0	0	0	0	0	0	0	0	0	0	0	0	0	0	0	0	0	0	0	0	0	0	0	0	0	0	0	0	0	0	0	0	0	0	0	0	0	0	0	0	0	0	0	0	0	0	0	0	0	0	0	0	0	0	0	0	0	0	0	0	0	0	0	0	0	0	0	0	0	0	0	0	0	0	0	0	0	0	0	0	0	0	0	0	0	0	0	0	0	0	0	0	0	0	0	0	0	0	0	0	0	0	0	0	0	0	0	0	0	0	0	0	0	0	0	0	0	0	0	0	0	0	0	0	0	0	0	0	0	0	0	0	0	0	0	0	0	0	0	0	0	0	0	0	0	6.66e-05	0	0	0	0	0	0	0	0	0	0	0	0	0	0	0	0	0	0	0	0	0	0	0	0	0	0	0	0	0	0	0	0	0	0	0	0	0	0	0	0	0	0	0	0	0	0	0	0	0	0	0	0	0	0	0	0	0	0	0	0	0	0	0	0	0	0	0	0	0	0	0	0	0	0	0.000120435	0	0	0	0	0	0	0	0	0	0	0	0	0	0	0	0	0	0	0	0	0	0	0	0	0	0	0	0	0	0	0	0	0	0	0	0	0	0	0	0	0	0	0	0	0	0	0	0	0	0	0	0	0	0	0	0	0	0	0	0	0	0	0	0	0	0	0	0	0	0	0	0	0	0	0	0	0	0	0	0	0	0	0	0	0	0	0	0	0	0	0	0	0	0	0	0	0	0	0	0	0	0	0	0	0	0	0	0	0	0	0	0	0	0	0	0	0	0	0	0	0	0	0	0	0	0	0	0	0	0	0	0	0	0	0	0	0	0	0	0	0	0	0	0	0	0	0	0	0	0	0	0	0	0	0	0	0	0	0	0	0	0	0	0	0	0	0	0	0	0	0	0	0	0	0	0	0	0	0	0	0	0	0	0	0	0	0	0	0	0	0	0	0	0	0	0	0	0	0	0	0	0	0	0	0	0	0	0	0	0	0	0	0	0	0	0	0	0	0	0	0	0	0	0	0	0	0	0	0	0	0	0	0	0	0	0	0
d__Bacteria;p__Patescibacteria;c__Saccharimonadia;o__Saccharimonadales;f__Nanosynbacteraceae;g__Nanosynbacter	0	0	0.000114074	0.000139221	0.000127576	0.000105536	0.000534001	0.000304442	0.000734162	7.67e-05	8.97e-05	0.000145714	0.000212393	0.000182389	0.000324479	0.000147026	9.51e-05	0.000116864	9.34e-05	0.000160014	0.000116116	0.000206325	0.0001433	0.000247493	7.89e-05	0.000181306	8.1e-05	0.000223632	0.000192556	0.000437812	0.000281651	0.000231969	0.000119496	5.32e-05	0.000249219	0.0010795	8.12e-05	0.00025028	0.000375703	9.85e-05	0.000189953	0.000181322	0.000182025	0.000181388	6.46e-05	6.79e-05	0.000169005	0.000201457	0.00015516	0.000103642	8.21e-05	0.000111592	0.000477046	0.000185705	0.000183001	0.000298971	0.000157267	0.000340458	0.000730967	0.000124	0.000278239	0	0.000131181	0.000132158	0.000120832	0.000165199	7.4e-05	0.000128266	0.000136715	0.000136828	0.0001503	0.000150056	0.00014151	0.000149924	0	0.000178915	0.000148695	0.000152174	0.000218211	0.00020661	5.36e-05	5.54e-05	7.71e-05	9.16e-05	8.04e-05	0.000140949	0.000120105	0.00010505	0.000190241	0.000202076	0.000185281	0.000180547	0.000183471	0.000204591	9.62e-05	0.000149908	0	0.000187905	4.4e-05	0.000172793	7.94e-05	0.000136907	9.6e-05	0.000450731	9.04e-05	0.000329014	4.49e-05	0.000185464	0.000137253	0.000147604	0.000123815	0	7.95e-05	0.000100189	6.12e-05	7.2e-05	3.04e-05	0	4.52e-05	3.9e-05	8.5e-05	0.00013523	7.95e-05	0.000116632	7.37e-05	2.38e-05	9.65e-05	3.7e-05	7.96e-05	7.32e-05	0.00017597	7.47e-05	0.000131986	0	6.38e-05	3.28e-05	0	0	9.25e-05	5.26e-05	0	8.35e-05	2.01e-05	0	4.12e-05	0.000134714	0	0.000360576	0.000354285	0.000151786	0.000140984	4.9e-05	3.59e-05	0.000103208	5.89e-05	3.09e-05	4.62e-05	6.65e-05	0	0.000124273	0.000179001	7.35e-05	0.000255547	4.6e-05	7.19e-05	8.5e-05	5.22e-05	0.000118355	0.000168009	0.000104961	0.000107699	7.13e-05	3.73e-05	0.00029314	9.56e-05	5.54e-05	9.69e-05	0	4.86e-05	6.11e-05	3.81e-05	0.000135555	0	0.000100068	6.52e-05	6.92e-05	9.61e-05	0.000165204	0.000267331	0	9.48e-05	0.000323226	0.000210367	6.78e-05	4.2e-05	4.59e-05	4.33e-05	0.000142831	0.000397521	0.000318797	4.77e-05	0.0001398	0.000129487	5.58e-05	8.13e-05	6.39e-05	7.93e-05	4.55e-05	3.02e-05	5.3e-05	0.0001405	6.04e-05	0.000109824	9.48e-05	9.23e-05	0.000207022	5.56e-05	8.86e-05	6.08e-05	0	8.19e-05	7.41e-05	0.000105773	0.000110252	8.32e-05	0.000126079	0.000109975	0	6.85e-05	7.88e-05	0.000138953	7.41e-05	0.000111601	0	5.59e-05	5.68e-05	0.000464907	5.42e-05	0.000152322	0.000104429	9.67e-05	8.12e-05	4.83e-05	0.000395794	0.000101798	8.96e-05	0.000130112	0.000318777	0.000237991	9.68e-05	0	0.000156511	5.31e-05	0.000357401	0	0.00038051	6.86e-05	0.000118586	6.08e-05	5.4e-05	0.000176811	0	0	0	6.27e-05	6.36e-05	0.000384389	0.000150171	0.000123167	9.36e-05	0.000209941	0.00011057	0.000148085	0.000271769	6.44e-05	0.000145022	5.81e-05	8.2e-05	7.64e-05	3.93e-05	3.85e-05	5.93e-05	0.000128725	9.71e-05	0.000171416	0.00017688	0.000130602	6.27e-05	7.17e-05	7.22e-05	0.000162816	3.1e-05	7.23e-05	5.85e-05	4.6e-05	0.000118258	0.000112204	0.000121502	0.0001014	0.000201645	0.000110104	8.08e-05	5.97e-05	9.2e-05	0.000220772	6.02e-05	6.19e-05	6.6e-05	6.7e-05	5.94e-05	9.35e-05	6.76e-05	7.58e-05	0.000264066	0.000104234	8.52e-05	8.83e-05	3.01e-05	0.000187843	5.87e-05	5.92e-05	0.000353388	6.21e-05	6.65e-05	0.000186605	4.69e-05	6.02e-05	4.77e-05	0.000111543	6.36e-05	8.46e-05	0.000139233	0.000213162	8.44e-05	5.2e-05	0.000127349	5.19e-05	0.00010582	7.07e-05	0.000147968	8.44e-05	5.49e-05	5.59e-05	8.04e-05	7.33e-05	8.13e-05	0.00015777	5.7e-05	3.89e-05	0.000102319	0.000137836	5.49e-05	0.000108177	0.000115635	8.88e-05	8.69e-05	0.000547125	6.57e-05	5.6e-05	7.79e-05	3.47e-05	0.000103955	6.97e-05	9.59e-05	6.59e-05	4.04e-05	9.81e-05	3.34e-05	0.000164447	5.44e-05	0.000177163	9.71e-05	7.67e-05	0.000194561	8.02e-05	0.000135785	6.34e-05	0.000129645	9.69e-05	0.000146861	5.37e-05	0.000227146	0	0.000175034	6.47e-05	6.26e-05	5.44e-05	7.51e-05	9.26e-05	0.000228234	7.57e-05	0.000131052	0.000127432	3.07e-05	2.62e-05	2.93e-05	2.06e-05	2.12e-05	0.000101509	0.000336783	0.000186684	0.000108201	2.72e-05	3.63e-05	0.000205468	9.79e-05	2.14e-05	6.49e-05	1.27e-05	5.91e-05	3.62e-05	6.64e-05	5.72e-05	7.55e-05	3.05e-05	3.7e-05	5.8e-05	0.000114313	9.43e-05	9.23e-05	8.04e-05	6.15e-05	4.21e-05	5.98e-05	4.47e-05	0.000120038	0.00013528	0.00010843	7.73e-05	7.86e-05	0.000118699	0.000445373	0.000474025	0.000186376	0.00032715	0	6.25e-05	0.000591935	0.000538038	0.000125481	0.00155238	0.000167478	0.000172205	5.1e-05	0.000557516	0.000226407	5.24e-05	3.15e-05	0.000125195	0.000569376	0.000137317	8.31e-05	0.000653098	0.000337243	1.86e-05	9.38e-05	6.11e-05	9.85e-05	0.000199142	7.6e-05	7.02e-05	0.000403513	0.000242602	8.25e-05	8.65e-05	3.15e-05	0.000180188	3.31e-05	0.000260576
d__Bacteria;p__Proteobacteria;c__Alphaproteobacteria;o__Acetobacterales;f__Acetobacteraceae;g__Acetobacter	0	0	0	0	0	0	0	0	0	0	0	0	0	0	0	0	0	0	0	0	0	0	0	0	0	0	0	0	0	0	0	0	0	0	0	0	0	0	0	0	0	0	0	0	0	0	0	0	0	0	0	0	0	0	0	0	0	4.86e-05	0	0	0	0	0	0	0	0	0	0	0	0	0	0	0	0	0	0	0	0	0	0	0	0	0	0	0	0	0	0	0	0	0	0	0	0	0	0	0	0	0.000126735	0	0	0	0	0	0	0	0	0	0	0	0	0	0	0	0	0	0	0	0	0	0	0	0	0	0	0	0	0	0	0	0	0	0	0	3.52e-05	0	0	0	0	0	0	0	0	0	0	0	0	0	0	0	0	0	0	0	0	0	0	0	0	0	0	0	0	0	0	0	0	0	0	0	0	0	0	0	0	0	0	0	0	0	0	0	0	0	0	0	0	0	0	0	0	0	0	0	0	0	0	0	0	0	0	0	0	0	0	0	0	0	9.25e-05	0	0	0	0	0	0	0	0	0	0	0	0	0	0	0	0	0	0	0	0	0	0	0	0	0	0	0	0	0	0	0	0	0	0	0	0	0	0	0	0	0	0	0	0	0	0	0	0	0	0	0	0	0	0	0	0	0	0	0	0	0	0	0	0	0	0	0	0	0	0	0	0	0	0	0	0	0	0	0	0	0	0	0	0	0	0	0	0	0	0	0	0	0	0	0	0	0	0	0	0	0	0	0	0	0	0	0	0	0	0	0	0	0	0	0	0	0	0	0	0	0	0	0	0	0	0	0	0	0	0	0	0	0	0	0	0	0	0	0	0	0	0	0	0	0	0	0	0	0	0	0	0	0	0	0	0	0	0	0	0	0	0	0	0	0	0	0	0	0	0	0	0	0	0	0	0	0	0	0	0	0	0	0	0	0	0	0	0	0	0	0	0	0	0	0	0	0	0	0	0	0	0	0	0	0	0	0	0	0	0	0	0	0	0	0	0	0	0	0	0	0	0	0	0	0	0	0	0	0	0	0	0	0	0	0	0	0	0	0	0	0	0	0	0	0	0	0	0	0	0	0	0	0	0	0	0	0	0	0	0
d__Bacteria;p__Proteobacteria;c__Alphaproteobacteria;o__Acetobacterales;f__Acetobacteraceae;g__Bombella	0	0	0	0	0	0	0	0	0	1.59e-05	0	9e-06	3e-05	0	3.84e-06	0	0	0	0	0	0	0	0	0	1.39e-05	0	0	0	0	0	0	0	0	0	0	0	0	0	2.79e-05	0	1.44e-05	0	0	0	0	0	0	0	0	0	6.38e-06	0	5.2e-05	0	0	0	2.15e-05	0	0	1.83e-05	0	0	2.19e-05	0	0	0	2.03e-05	0	0	0	0	0	0	0	0	0	0	0	0	0	0	0	0	0	0	0	0	0	0	1.5e-05	1.22e-05	1.23e-05	1.67e-05	0	0	1.4e-05	0	0	4.49e-05	0	0	0	0	0	7.76e-06	0	4.28e-06	0	0	0	0	0	0	0	0	4.75e-06	0	0	0	0	0	0	0	0	6.39e-06	0	0	0	0	9.84e-06	0	2.15e-05	0	0	2.59e-05	0	0	0	0	0	0	4.95e-06	0.000222475	0	0	0	0	0	0	0	0	0	1.83e-05	2.15e-05	0	2.21e-05	0	0	0	0	0	5.28e-06	0	1.1e-05	1.5e-05	0	0	0	0	0	0	0	0	2.59e-06	1.37e-05	1.24e-05	1.51e-05	0	0	0	0	0	0	3.73e-05	1.36e-05	0	0	7.11e-06	0	0	0	8.86e-06	0	0	8.97e-06	0	0	0	0	0	0	0	0	0	0	2.2e-05	0	0	0	0	0	0	0	0	0	0	0	0	0	0	0	0	0	0	0	0	0	0	0	0	0	0	2.12e-05	0	0	0	2.85e-06	0	0	0	0	0	0	0	0	0	0	0	0	1.85e-05	0	0	0	0	0	0	0	0	0	0	0	0	0	0	0	0	0	0	0	0	0	0	0	0	9.66e-06	0	0	0	0	0	0	0	0	0	0	0	0	8.98e-06	0	0	0	3.78e-06	0	0	0	0	0	0	0	0	0	0	0	0	0	5.59e-06	0	0	0	0	0	0	0	0	0	9.01e-06	0	0	0	0	0	0	0	0	0	0	0	0	0	0	0	1.41e-05	1.6e-05	7.98e-06	0	0	0	0	0	0	3.95e-06	0	0	0	0	7.75e-06	2.01e-05	4.47e-06	0	0	0	0	0	0	0	0	0	0	3.47e-06	0	1.43e-05	0	6e-06	2e-05	0	0	0	0	0	0	0	0	0	1.31e-05	1.81e-05	3e-05	8.36e-06	0	1.33e-05	0	0	0	0	1.63e-05	0	0	0	2.37e-05	0	2.07e-05	2.07e-05	1.9e-05	3.63e-05	4.4e-06	6.45e-06	6.77e-06	0	0	0	0	0	4.29e-05	1.06e-05	5.33e-06	0.000125876	0	0	0	0	0	0	0	0	0	0	0	0	0	0	0	0	2.56e-06	3.16e-05	0	0	0	0.000200738	0	0	0	2.4e-05	0	0	0	0	0	0	0	0	0	0	0	0	2.49e-05	0	0	0	0	0	0	0	4.26e-05	4.44e-06	0	0	0	2.81e-05	2.02e-05	1.26e-05	0	0	1.47e-05	0	0	0	0	0	0	6.02e-06
d__Bacteria;p__Proteobacteria;c__Alphaproteobacteria;o__Acetobacterales;f__Acetobacteraceae;g__Rhodovarius	0	0	0	0	0	0	0	0	0	0	0	0	0	0	0	0	0	0	0	0	0	0	0	0	0	0	0	0	0	0	0	0	0	0	0	0	0	0	0	0	0	0	0	0	0	0	0	0	0	0	0	0	0	0	0	0	0	0	0	0	0	0	0	0	0	0	0	0	0	0	0	0	0	0	0	0	0	0	0	0	0	0	0	0	0	0	0	0	0	0	0	0	0	0	0	0	0	0	0	0	0	0	0	0	0	0	0	0	0	0	0	0	0	0	0	0	0	0	0	0	0	0	0	0	0	0	0	0	0	0	0	0	0	0	0	0	0	0	0	0	0	0	0	0	0	0	0	0	0	0	0	0	0	0	0	0	0	0	0	0	0	0	0	0	0	0	0	0	0	0	0	0	0	0	0	0	0	0	0	0	0	0	0	0	0	0	0	0	0	0	0	0	0	0	0	0	0	0	0	0	0	0	0	0	0	0	0	0	0	0	0	0	0	0	0	0	0	0	0	0	0	0	0	0	0	0	0	0	0	0	0	0	0	0	0	0	0	0	0	0	0	0	0	0	0	0	0	0	0	0	0	0	0	0	0	0	0	0	0	0	0	0	0	0	0	0	0	0	0	0	0	0	0	0	0	0	0	0	0	0	0	0	0	0	0	0	0	0	0	0	0	0	0	0	0	0	0	0	0	0	0	0	0	0	0	0	0	0	0	0	0	0	0	0	0	0	0	0	0	0	0	0	0	0	0	0	0	0	0	0	0	0	0	0	0	0	0	0	0	0	0	0	0	0	0	0	0	0	0	0	0	0	0	0	0	0	0	0	0	0	0	0	0	0	0	0	0	0	0	0	0	0	0	0	0	0	0	0	0	0	0	0	0	0	0	0	0	0	0	0	0	0	0	0	0	0	0	0	0	0	0	0	0	0	0	0	0	0	0	0	0	0	0	0	0	0	0	0	0	0	0	0	0	0	0	0	0	0	0	0	0	0	0	0	0	0	0	0	0	0	0	0	5.04e-05	0	0	0	0	0	0	0	0	0	0	0	0	0	0	0	0	0	0	0	0	0	0	0	0	0	0
d__Bacteria;p__Proteobacteria;c__Alphaproteobacteria;o__Acetobacterales;f__Acetobacteraceae;g__Roseomonas	0	0	0	0	0	0	0	0	0	0	0	0	0	0	0	0	0	0	0	0	0	0	0	0	0	0	0	0	0	0	0	0	0	0	0	0	0	0	0	0	0	0	0	0	0	0	0	0.000245585	0	0	0	0	0	0	0	0	0	0	0	0	0	0	0	0	0	0	0	0	0	0	0	0	0	0	0	0	0	0	0	0	0	0	0	0	0	0	0	0	0	0	0	0	0	0	0	0	0	0	0	0	0	0	0	0	0	0	0	0	0	0	0	0	0	0	0	0	0	0	0	0	0.00115077	0	0	0	0	0	0	0	0	0	0	0	0	0	0	0	0	0	0	0	0	0	0	0	0	0	0	0	0	0	0	0	0	0	0	0	0	0	0	0	0	0	0	0	0	0	0	0	0	0	0	0	0	0	0	0	0	0	0	0	0	0	0	0	0	0	0	0	0	0	0	0	0	0	0	0	0	0.000568152	0	0	0	0	0	0	0	0	0	0	0	0	0	0	0	0	0	0	0	0	0	0	0	0	0	0	0	0	0	0	0	0	0	0	0	0	0	0	0	0	0	0	0	0	0	0	0	0	0	0	0	0	0	0	0	0	0	0	0	0	0	0	0	0	0	0	0	0	0	0	0	0	0	0	0	0	0	0	0	0	0	0	0	0	0	0.000164522	0	0	0	0	0	0	0	0	0	0	0	0	0	0	0	0	0	0	0	0	0	0	0	0	0	0	0	0	0	0	0	0	0	0	0	0	0	0	0	0	0	0	0	0	0	0	0	0	0	0	0	0	0	0	0	0	0	0	0	0	0	0	0	0	0	0	0	0	0	0	0	0	0	0	0	0	0	0	0	0	0	0	0	0	0	0	0	0	0	0	0	0	0	0	0	0	0	0	0	0	0	0	0	0	0	0	0	0	0	0	0	0	0	0	0	0	0	0	0	0	0	0	0	0	0	0	0	0	0	0	0	0	0	0	0	0	0	0	0	0	0	0	0	0	0	0	0	0	0	0	0	0	0	0	0	0	0	0	0	0	0	0	0	0	0	0	0	0	0	0	0	0	0	0	0	0	0	0	0	0	0	0	0	0	0
d__Bacteria;p__Proteobacteria;c__Alphaproteobacteria;o__Azospirillales;f__Azospirillaceae;g__Azospirillum	0	0	0.000374239	0.000963326	0.000138424	2.56e-05	2.73e-06	0.000499998	1.27e-05	0.000401939	0.000219952	0.000213427	8.63e-05	8.55e-05	0.000318913	0.000518584	1.34e-05	1.64e-05	0.00153206	1.44e-05	7.81e-06	3.05e-05	6.44e-05	0.000175932	0.000364526	3.52e-05	8.39e-05	8.48e-05	9.28e-06	2.97e-06	0.000132566	8.65e-05	4.76e-06	0.000454879	6.35e-05	4.22e-06	2.32e-05	0.000184723	8.28e-05	5.81e-05	0.000189175	0.000847712	6.23e-05	6.59e-05	0	0.0010698	4.76e-06	0.000416828	4.19e-06	0.00113663	0.0054252	0.000118523	3.89e-05	0.000257161	3.89e-06	0.000402017	0.00126683	0.000801823	4.1e-05	3.98e-05	2.13e-06	0	4.89e-05	6.15e-05	5.71e-05	5.75e-05	0.000117167	6.28e-05	5.38e-05	4.19e-05	3.79e-05	4.92e-05	3.24e-05	3.86e-05	5.75e-06	2.93e-05	6.8e-06	3.12e-05	3.49e-05	3.03e-05	1.35e-05	4.91e-05	9.18e-06	5.8e-06	1.03e-05	1.97e-05	6.77e-05	5.2e-05	0.000116914	8.79e-05	3.66e-05	3.47e-05	5.17e-05	9.3e-05	7.08e-05	4.19e-05	0	0.000311539	8.27e-05	3.34e-06	0.000229096	6.6e-05	0.000823511	5.24e-05	0.000254652	2e-05	0.000419245	0.000639953	7.05e-05	0.000165814	9.11e-05	0	7.74e-06	0.000103816	5.3e-06	0.000130118	0.000347153	0	0.000661624	5.41e-06	4.27e-06	5.67e-06	0.000405256	9.89e-06	0.000736406	9.03e-05	1.19e-05	0.000239692	7.37e-05	0.000470116	0.000159401	0.000254712	9.37e-06	0	9.1e-05	2.49e-05	0	0	4.37e-06	0.00020435	0	0.000275945	0.000162441	0	0.00530148	0.0091892	0	4.57e-06	3.2e-05	0.000648557	0.00254188	4.42e-05	0.000221851	0.000179971	0.000149756	0.000360177	0.000128058	1.6e-05	0	1.08e-05	1.6e-06	0.000191906	1.48e-05	0.000178599	0.000183124	8.51e-05	1.19e-05	9.15e-08	0.000418806	0.000623785	0.000185673	0.000334599	2.23e-05	2.06e-06	0.00121129	0.00146963	0.000243578	0	5.06e-06	0.000289462	6.81e-05	0.00083763	0	0.00176337	0.000118021	0.000285081	3.12e-08	6.64e-05	0.000503568	0	4.73e-06	0.000380565	7.14e-07	0.000548292	0.00202837	0.000766013	0.000251662	6.77e-06	6.18e-07	3.67e-06	0.00070449	0.000515386	0.000207574	0.000441112	0.00236234	0.000189316	0.000158252	0.000221685	0.000489986	0.000183884	2.62e-05	3.98e-06	0.00174687	0.000845436	0.000561361	0.000323471	0.000223907	0.000351576	0.000221099	0	0.000230787	3.42e-05	0.000389192	1.18e-05	5.74e-06	0.000394051	0.000273125	0	0.00141473	9.07e-08	8.9e-05	2.15e-05	0.000312807	0	0.000117527	0.000674078	3.63e-05	0.000461035	5.55e-06	2.69e-05	8.67e-06	9.38e-05	3.97e-05	1.77e-05	8.81e-05	4.94e-06	0.000289101	0.000234769	1.39e-06	6.21e-05	0	0.000285475	0.000524643	6.36e-07	0	7.45e-06	9.18e-05	0.000185084	5.01e-05	0.000150606	0.000231063	0	0	0	0.000464443	0.000116792	3.63e-06	1.31e-06	3.05e-06	0.000307315	0.000208487	0.00029242	0.000218693	3.1e-06	0.000214856	0.00102401	0.0024365	0.000272581	8.46e-05	2.61e-06	0.000108738	0.000167878	9.79e-06	0.000268429	0.000102343	1.32e-05	0.00280278	0.00195233	5.92e-06	0.000196296	9.55e-05	0.000449074	6.99e-05	1.17e-06	6.26e-05	0.000195213	2.95e-06	0.00130373	0.000553504	2.89e-07	0.000334665	0.000500279	2.09e-05	0.000184846	0.000138062	0.00138979	1.12e-05	8.64e-05	0.000850674	0.000188015	4.31e-05	9.21e-06	0.000106681	5.69e-05	6.23e-06	0.000175251	7.53e-06	8.09e-05	0.000157829	0.000420639	3.08e-05	1.82e-05	0.000364604	1.01e-05	6.28e-07	7.89e-05	3.98e-05	9.64e-06	8.59e-05	0.000441572	1.67e-05	0.000574566	0.000248268	0.000274001	0.000146192	2.01e-06	0.000146247	0.000229659	3.55e-06	0	0.000250546	3.71e-06	9.54e-05	0.000514624	1.7e-05	6.54e-05	0.000173811	0.000299277	1.99e-06	1.96e-05	0.000135567	4.77e-05	5.19e-06	1.17e-06	3.81e-05	1.06e-06	1.01e-05	1.1e-05	5.97e-05	7.63e-05	3.86e-05	2.35e-05	0.00069844	0.00010142	5.93e-05	0.00818198	7.58e-05	0	7.99e-07	7.8e-06	0.000267179	1.29e-05	0.000255737	6.2e-05	0.000114777	0.00011497	0.00066463	3.59e-05	0.000310199	1.2e-05	0.000395721	7.97e-07	0	0.000312839	0.00158427	9.2e-05	0.00069699	0.000264115	0.000159072	0.000151303	0.000128553	0.000148841	0.000357743	0.000214193	0.000700402	0.000226181	0.00066441	6.81e-05	0.000422429	0.000336077	0.000683826	0.00982353	0.000886892	0.000334998	0.000483866	0.000319125	1.72e-05	0.000280903	0.000273695	7.28e-07	1.2e-06	0.00012363	3.52e-06	1.91e-06	0.00050964	0.000743931	0.000450787	0.000512917	0.00072522	7.74e-05	0.000180712	0.000415476	0.000733195	0.000214977	0.000987703	0.000476958	0.000918564	0.000828798	7.75e-05	5.96e-05	0.000230906	0.000157967	0.000200291	0.000105119	7.14e-05	1.64e-06	0.0004815	3.42e-05	2.26e-05	2.37e-05	0	7.26e-05	0.000214178	0.000155728	9.81e-06	0.000113466	5.86e-05	5.22e-05	0.000162471	0.000640245	0.000242728	0.000269622	0.000155266	5.59e-05	9.19e-05	7.5e-05	0.000824369	0.000186471	0.000225609	0.000434702	0.000420801	0.000345636	0.000516894	2.62e-05	2.09e-06	0	0.000362084	9.23e-06	1.9e-06
d__Bacteria;p__Proteobacteria;c__Alphaproteobacteria;o__Azospirillales;f__Azospirillaceae;g__Oleisolibacter	0	0	0	0	0	0	0	0	0	0	0	0	0	0	0	0	0	0	0	0	0	0	0	0	0	0	0	0	0	0	0	0	0	0	0	0	0	0	0	0	0	0	0	0	0	0	0	0	0	0	0	0	0	0	0	0	0	0	0	0	0	0	0	0	0	0	0	0	0	0	0	0	0	0	0	0	0	0	0	0	0	0	0	0	0	0	0	0	0	0	0	0	0	0	0	0	0	0	0	0	0	0	0	0	0	0	0	0	0	0	0	0	0	0	0	0	0	0	0	0	0	0	0	0	0	0	0	0	0	0	0	0	0	0	0	0	0	0	0	0	0	0	0	0	0	0	0	0	0	0	0	0	0	0	0	0	0	0	0	0	0	0	0	0	0	0	0	0	0	0	0	0	0	0	0	0	0	0	0	0	0	0	0	0	0	0	0	0	0	0	0	0	0	0	0	0	0	0	0	0	0	0	0	0	0	0	0	0	0	0	0	0	0	0	0	0	0	0	0	0	0	0	0	0	0	0	0	0	0	0	0	0	0	0	0	0	0	0	0	0	0	0	0	0	0	0	0	0	0	0	0	0	0	0	0	0	0	0	0	0	0	0	0	0	0	0	0	0	0	0	0	0	0	0	0	0	0	0	0	0	0	0	0	0	0	0	0.00115078	0	0	0	0	0	0	0	0	0	0	0	0	0	0	0	0	0	0	0	0	0	0	0	0	0	0	0	0	0	0	0	0	0	0	0	0	0	0	0	0	0	0	0	0	0	0	0	0	0	0	0	0	0	0	0	0	0	0	0	0	0	0	0	0	0	0	0	0	0	0	0	0	0	0	0	0	0	0	0	0	0	0	0	0	0	0	0	0	0	0	0	0	0	0	0	0	0	0	0	0	0	0	0	0	0	0	0	0	0	0	0	0	0	0	0	0	0	0	0	0	0	0	0	0	0	0	0	0	0	0	0	0	0	0	0	0	0	0	0	0	0	0	0	0	0	0	0	0	0	0	0	0	0	0	0	0	0	0	0	0	0	0	0	0	0	0	0	0	0	0	0	0	0	0	0	0	0	0	0	0	0	0
d__Bacteria;p__Proteobacteria;c__Alphaproteobacteria;o__Caulobacterales;f__Caulobacteraceae;g__Brevundimonas	0	0	1.07e-05	0.00109202	1.73e-05	1.24e-05	1.6e-05	2.74e-06	2.85e-06	1e-06	3.44e-08	1.61e-06	1.07e-06	0	5.16e-07	4.25e-06	3.65e-06	2.28e-05	1.66e-05	1.15e-05	1.86e-06	4.15e-05	7.52e-07	2.62e-06	2.58e-07	5.32e-07	7.42e-07	9.29e-07	9.47e-08	3.56e-07	1.13e-06	2.26e-06	3.21e-06	3.02e-05	8.62e-06	3.61e-07	7.49e-06	0.000212522	1.36e-06	1.73e-07	4.62e-07	1.96e-06	7.88e-07	9.66e-08	8.77e-08	3.08e-06	3.01e-05	5.63e-06	3.96e-07	4.78e-05	5.5e-05	1.39e-06	2.24e-06	1.03e-06	9.93e-07	1.41e-06	2.74e-06	9.19e-05	7.61e-08	5.25e-07	8.78e-07	0	2.11e-06	4.51e-05	4.32e-05	3.84e-06	4.14e-05	4.25e-05	4.37e-05	2.42e-06	2.92e-06	4.3e-05	1.32e-06	1.08e-06	9.18e-07	1.92e-06	0	1.3e-06	2.48e-06	2.18e-06	1.99e-06	2.39e-06	7.17e-07	1.32e-06	2.27e-07	1.32e-06	3.17e-06	2.86e-05	6.4e-05	4.99e-05	1.69e-06	3.41e-05	1.09e-05	5.08e-05	4.29e-06	4.69e-05	1.57e-05	3.64e-06	1.03e-06	2.46e-06	4.67e-07	1.93e-06	5.5e-06	0.000814343	7.5e-07	2.41e-06	9.76e-06	4.52e-07	1.02e-06	7.68e-07	1.14e-06	0	2.03e-05	7.79e-06	1.98e-06	9.3e-06	1.67e-06	0	4.15e-06	2.14e-06	0.00593455	4.44e-06	3.13e-06	2.39e-06	1.54e-06	8.26e-07	8.82e-07	6.83e-07	2.74e-06	0.0028354	1.33e-05	4.84e-05	4.29e-07	0	1.2e-06	2.46e-06	0	0	5.74e-05	0.000126031	0	1.6e-05	2.19e-06	0	0.00372802	1.03e-05	0	1.65e-06	4.31e-06	0.00120332	2.21e-05	8.36e-07	8.09e-07	6.07e-07	1.91e-05	1.79e-06	7.88e-07	2.38e-05	0	5.5e-06	3.09e-06	1.5e-06	2.5e-06	1.49e-06	1.85e-07	1.45e-05	2.82e-06	9.94e-06	1.78e-05	1.59e-05	7.25e-06	0.000154053	4.04e-06	2.39e-07	4.28e-06	4.05e-07	2.13e-06	0	7.08e-06	7.12e-05	1.44e-06	7.48e-07	3.14e-05	9.66e-06	1.33e-06	2.21e-05	6.43e-06	0.000124057	1.12e-05	0.000505208	2.45e-05	1.46e-05	3.25e-05	8.55e-07	2.22e-06	3.4e-06	0.000728748	0.00254936	3.07e-06	0.00073389	0.000509369	7.06e-06	0.00010691	4.13e-06	0.000993737	6.69e-07	2.79e-07	2.12e-06	3.26e-06	2.8e-06	0.00386991	0.000779505	0.00105652	0.00101157	0.00258329	0.000786661	0.0015689	7.74e-06	4.31e-07	0	3.35e-06	5.88e-06	1.15e-05	1.63e-05	0.00288851	0.00111838	1.34e-05	0	0.00141407	3.9e-06	9.18e-06	1.19e-05	4.33e-07	0	1.88e-06	2.71e-06	1.17e-06	5.32e-05	2.83e-06	0.00364006	0.00107695	0.00153806	1.46e-06	0.00137436	6.52e-06	2.62e-06	4.58e-07	2.21e-07	1.55e-07	2.06e-07	0	1.18e-06	5.84e-07	1.85e-06	0	1.4e-05	1.65e-05	2.25e-06	0.00223482	4.04e-06	4.73e-06	0	0	0	4.59e-06	3.82e-06	0.000560676	0.000518833	5.81e-06	0.000639317	2.99e-06	0.00110282	0.00019741	0.000367703	5.3e-07	0.000641556	0.000663108	1.82e-06	4.44e-07	2.75e-07	5.13e-07	7.93e-06	0.000909776	0.00126492	5.57e-06	1.11e-06	2.24e-05	0.00215915	7.24e-07	2.54e-07	9.4e-08	7.69e-05	1.81e-06	2.45e-06	6.36e-06	4.43e-06	1.68e-05	0.000130448	1.22e-05	2.27e-06	0.000540018	1.64e-05	9.74e-06	3.33e-07	6.35e-08	3.18e-06	1.14e-06	3.05e-06	8.02e-06	4.19e-06	9.96e-06	5.08e-06	1.42e-05	1.74e-05	0.000134586	1.79e-06	3.64e-06	3.01e-07	0	6.66e-06	7.89e-07	2.21e-07	1.11e-05	1.19e-05	0.000275428	3.11e-06	0.0015315	2.1e-06	3.43e-05	5.04e-05	5.14e-06	0.00154452	1.46e-07	3.55e-05	3.8e-05	1.83e-05	7.03e-06	0.000326284	9.21e-06	1.66e-06	4.24e-05	1.07e-05	4.86e-06	0.000794422	2.49e-06	1.84e-07	0	5.02e-05	1.81e-07	4.56e-06	1.09e-05	6.63e-06	6.47e-06	0.000342467	5.35e-06	2.07e-05	6.3e-06	2.74e-05	1.91e-06	3.58e-06	1.9e-07	1.53e-07	3.1e-05	2e-06	6.95e-08	1.12e-05	4.15e-07	2.75e-06	9.27e-06	7.71e-06	0.000715464	4.83e-05	5.08e-05	5.56e-06	3.13e-07	7.24e-08	5.08e-06	1.31e-06	8.86e-08	5.07e-06	0.000859407	0.00106394	0	1.25e-06	6.46e-06	2.76e-08	7.17e-07	1.61e-06	4.53e-07	2.42e-07	4.16e-07	1.51e-07	5.42e-07	1.32e-05	2.86e-06	2.78e-06	3.06e-06	7.45e-07	1.99e-06	2.63e-06	2.17e-06	9.09e-07	3.04e-06	2.27e-07	1.48e-06	1.13e-06	7.89e-07	2.67e-06	2.81e-06	6.26e-06	0.00297228	1.63e-05	2.21e-06	1.71e-05	2.9e-06	6.64e-06	5.42e-06	7.01e-07	0.0001648	3.19e-07	0.000206569	2.22e-06	0.000121411	2.88e-06	7.18e-06	1.65e-06	8.67e-07	4.31e-06	6.7e-07	1.08e-06	1.4e-06	0.00160286	0.00168686	0.000176195	0.00147572	1.32e-07	0.000142597	1.95e-06	4.01e-06	3.23e-06	1.54e-06	0.000145917	0.000100745	3.01e-06	3.37e-06	2.76e-06	8.43e-06	8.83e-06	0.00123441	0.00201567	6.13e-06	6.39e-06	6.09e-05	1.44e-06	2.09e-06	4.1e-06	4.1e-06	4.85e-06	4.79e-05	5.63e-05	3.39e-06	0.000338488	9.19e-05	9.94e-07	2.46e-07	1.21e-06	1.23e-06	8.32e-07	2.44e-06
d__Bacteria;p__Proteobacteria;c__Alphaproteobacteria;o__Caulobacterales;f__Caulobacteraceae;g__Caulobacter	3.05e-06	9.39e-08	1.21e-07	3.8e-07	0	3.53e-08	3.41e-08	0	2.14e-07	0	2.06e-07	4.21e-07	4.41e-07	0.000590048	5.74e-08	7.26e-08	2.81e-07	4.55e-08	3.99e-07	0	8.45e-08	1.28e-07	2.51e-07	8.73e-07	1.15e-07	2.99e-07	2.58e-07	5.39e-07	2.43e-06	1.58e-07	2.4e-07	0	7.74e-08	1.85e-07	0	3.61e-08	1.06e-07	2.69e-08	1.19e-06	1.04e-07	3.78e-07	1.91e-07	6.57e-07	1.8e-06	1.32e-07	4.84e-07	2.93e-07	1.66e-07	6.6e-08	1.79e-07	1.92e-07	3.48e-07	3.79e-07	0	3.22e-07	3.91e-08	3.72e-07	1.56e-06	1.41e-06	2.74e-07	1.69e-07	2.64e-07	3.76e-07	2.67e-07	6.39e-08	1.57e-07	1.91e-07	1.11e-07	0	6.13e-08	1.31e-07	1.56e-07	8.49e-08	3.08e-07	1.22e-07	4.09e-08	0	0	7.08e-08	3.21e-07	2.21e-07	5.7e-08	0	3.87e-08	0	1.65e-07	1e-07	3.73e-07	1.95e-07	3.6e-07	4.36e-07	6.17e-08	6.4e-08	5.38e-06	5.79e-06	4.12e-07	0	2.24e-07	2.23e-06	5.72e-08	5.19e-07	2.49e-07	1.24e-07	1.21e-07	8.15e-08	2.05e-06	5.06e-07	9.79e-07	4.62e-08	1.28e-07	1.96e-07	0	4.33e-07	3.56e-08	6.9e-07	1.04e-07	9.63e-07	0	4.61e-07	1.13e-07	1.55e-07	5.48e-07	1.53e-07	3.06e-06	1.67e-07	2.08e-06	0	2.81e-07	3.92e-07	2.37e-07	2.5e-07	2.44e-07	6.13e-07	0	2.43e-06	0	0	0	3.8e-08	1.47e-07	0	9.74e-08	3.64e-06	0	9.58e-08	2e-07	0	0	0	9.67e-06	4.57e-07	3.29e-06	3.63e-07	3.04e-07	4.8e-08	2.9e-06	1.66e-07	8.52e-08	0	7.39e-08	0	2.64e-07	7.62e-07	1.68e-07	2.11e-07	0	3.17e-07	1.22e-07	1.59e-06	3.62e-08	7.25e-08	2.64e-07	3.1e-06	2.61e-07	5.04e-07	0	9.81e-08	1.04e-07	5.17e-08	0	6.84e-07	1.71e-06	2.7e-05	1.4e-07	0	0	3.12e-08	2.2e-07	7.74e-08	9.39e-06	0	1.21e-07	7.94e-08	2.53e-07	6.17e-07	3.15e-07	0.000136957	1.82e-05	2.29e-08	1.13e-07	1.26e-07	2.93e-08	0	1.56e-07	0.00186537	0	3.72e-07	8.26e-08	1.99e-06	5.61e-08	1.34e-07	1.87e-07	9.86e-08	0.00173768	0.000126112	1.47e-07	0	4.43e-07	5.39e-07	0	5.23e-08	2.78e-07	1.7e-05	2.92e-07	3.59e-07	1.08e-06	1.22e-07	0	0.000294798	1.81e-06	0	1.25e-06	2.6e-07	0	2.51e-07	8.75e-07	7.83e-08	1.58e-07	4.95e-07	3.66e-07	1.67e-07	6.16e-08	1.04e-07	1.33e-06	0	8.14e-07	4.12e-07	4.73e-07	1.85e-07	2.06e-07	0	1.13e-06	2.5e-07	4.24e-07	0	0	0	0	3.88e-08	2.74e-07	2.99e-07	0	0	0	6.8e-07	1.35e-07	3.82e-08	2.42e-05	3.14e-08	2.99e-08	3.93e-08	9.13e-06	3.73e-08	9.67e-07	6.23e-08	5.63e-06	7.17e-05	3.24e-08	1.17e-06	0	1.47e-07	0	2.34e-05	2.18e-07	1.41e-07	2.17e-07	5.7e-07	1.38e-07	7.24e-06	7.25e-08	2.19e-07	3.57e-07	2.14e-07	4.08e-07	1.39e-07	3.86e-07	4.1e-08	1.7e-07	1.33e-07	0	6.31e-08	7.15e-08	3.07e-07	1.48e-07	6.67e-07	2.01e-07	1.96e-07	5.96e-07	2.62e-07	1.76e-07	6.59e-08	0	1.3e-07	3.22e-07	1.64e-07	2.09e-07	8.28e-07	3.76e-08	3.04e-07	1.73e-07	8.58e-07	1.47e-07	8.24e-07	0	0.0040426	1.06e-07	2.9e-06	9.14e-08	2.69e-07	0	1.15e-07	2.97e-07	3.41e-07	2e-07	6.32e-06	1.98e-07	3.48e-07	1.75e-06	2.93e-08	1.11e-07	0	0	1.24e-07	1.4e-07	1.59e-06	1.11e-07	8.43e-07	2.27e-07	3.26e-07	1.7e-06	3.42e-06	2.62e-07	3.79e-08	1.36e-07	3.91e-07	0	2.58e-07	7.04e-08	0	6.1e-07	2.53e-07	7.64e-08	1.89e-07	2.18e-07	7.65e-07	6.66e-07	1.13e-07	0	9.59e-08	0	2.9e-08	1.01e-07	2.63e-07	2.82e-06	4.26e-07	4.34e-07	3.85e-07	3.15e-07	2.84e-06	0	4.53e-07	2.45e-07	9.22e-08	1.97e-07	1.2e-06	1.93e-07	6.87e-07	4.49e-07	3.02e-07	1.73e-07	3.89e-07	1.76e-07	5.67e-07	7.38e-07	1.09e-06	1.7e-07	3.22e-08	4.97e-07	1.38e-07	1.61e-06	3.55e-07	7.22e-07	5.38e-08	2.08e-06	1.4e-06	1.48e-07	6.57e-08	6.85e-08	7.36e-07	1.09e-07	3.25e-08	0	0	0	1.04e-07	1.01e-06	3e-08	1.29e-06	1.54e-06	4.61e-07	1e-06	7.11e-07	3.86e-07	2.31e-07	5.86e-08	2.94e-07	4.44e-06	1.37e-06	9.04e-07	6.52e-07	4.56e-06	0.00292371	5.76e-05	1.91e-06	1.34e-07	1.32e-07	1.71e-07	0	9.33e-08	2.99e-08	0	3.83e-06	6.05e-07	3.72e-07	9.91e-08	1.5e-07	2.41e-07	7.17e-06	5.53e-06	6.66e-07	3.56e-08	2.72e-07	6.26e-08	3.7e-08	5.66e-08	6.22e-05	6.96e-08	0	1.02e-07	1.64e-07	0	4.52e-05	6.29e-08	8.77e-07	2.05e-07	0	1.87e-06	0	1.9e-07
d__Bacteria;p__Proteobacteria;c__Alphaproteobacteria;o__Caulobacterales;f__Caulobacteraceae;g__Phenylobacterium	0	0	0	0	0	0	0	0	0	0	0	0	0	0	0	0	0	0	0	0	0	0	0	0	0	0	0	0	0	0	0	0	0	0	0	0	0	0	0	0	0	0	0	0	0	0	0	0	0	0	0	0	0	0	0	0	0	0	0	0	0	0	0	0	0	0	0	0	0	0	0	0	0	0	0	0	0	0	0	0	0	0	0	0	0	0	0	0	0	0	0	0	0	0	0	0	0	0	0	0	0	0	0	0	0	0	0	0	0	0	0	0	0	0	0	0	0	0	0	0	0	0	0	0	0	0	0	0	0	0	0	0	0	0	0	0	0	0	0	0	0	0	0	0	0	0	0	0	0	0	0	0	0	0	0	0	0	0	0	0	0	0	0	0	0	0	0	0	0	0	0	0	0	0	0	0	0	0	0	0	0	0	0	0	0	0	0	0	0	0	0	0	0	0	0	0	0	0	0	0	0	0	0	0	0	0	0	0	0	0	0	0	0	0	0	0	0	0	0	0	0	0	0	0	0	0	0	0	0	0	0	0	0	0	0	0	0	0	0	0	0	0	0	0	0	0	0	0	0	0	0	0	0	0	0	0	0	0	0	0	0	0	0	0	0	0	0	0	0	0	0	0	0	0	0	0	0	0	0	0	0	0	0	0	0	0	0	0	0	0	0	0	0	0	0	0	0	0	0	0	0	0	0	0	0	0	0	0	0	0	0	0	0	0	0	0	0	0	0	0	0	0	0	0	0	0	0	0	0	0	0	0	0	0	0	0	0	0	0	0	0	0	0	0	0	0	0	0	0	0	0	0	0	0	0	0	0	0	0	0	0	0	0	0	0	0	0	0	0	0	0	0	0	0	0	2.39e-05	0	0	0	0	0	0	0	0	0	0	0	0	0	0	0	0	0	0	0	0	0	0	0	0	0	0	0	0	0	0	0	0	0	0	0	0	0	0	0	0	0	0	0	0	0	0	0	0	0	0	0	0	0	0	0	2.64e-05	0	0	0	0	0	0	0	0	0	0	0	0	0	0	0	0	0	0	0	0	0	0	0	0	0	0	0	0	0	0	0	0	0	0	0	0	0
d__Bacteria;p__Proteobacteria;c__Alphaproteobacteria;o__Elsterales;f__Elsteraceae;g__Elstera	0	0	0.000550331	0	0	0	0	0	0	0	0	0	0	0	0	0	0	0.000424952	0	0	0	0	0	0	0	0	0	0	0	0	0	0	0	0	0	0	0	0	0	0	0	0	0	0	0	0	0	0	0	0	0	0	0	0	0	0	0	0	0	0	0	0	0	0	0	0	0	0	0	0	0	0	0	0	0	0	0	0	0	0	0	0	0	0	0	0	0	0	0	0	0	0	0	0	0	0	0	0	0	0	0	0	0	0	0	0	0	0	0	0	0	0	0	0	0	0	0	0	0	0	0	0	0	0	0	0	0	0	0	0	0	0	0	0	0	0	0	0	0	0	0	0	0	0	0	0	0	0	0	0	0	0	0	0	0	0	0	0	0	0	0	0	0	0	0	0	0	0	0	0	0	0	0	0	0	0	0	0	0	0	0	0	0	0	0	0	0	0	0	0	0	0	0	0	0	0	0	0	0	0	0	0	0	0	0	0	0	0	0	0	0	0	0	0	0	0	0	0	0	0	0	0	0	0	0	0	0	0	0	0	0	0	0	0	0	0	0	0	0	0.000306433	0	0	0	0	0	0	0	0	0	0	0	0	0	0	0	0	0	0	0	0	0	0	0	0	0	0	0	0	0	0	0	0	0	0	0	0	0	0	0	0	0	0	0	0	0	0	0	0	0	0	0	0	0	0	0	0	0	0	0	0	0	0	0	0	0	0	0	0	0	0	0	0	0	0	0	0	0	0	0	0	0	0	0	0	0.000151808	0	0	0	0	0	0	0	0	0	0	0	0	0	0.000208379	0	0	0	0	0	0	0	0	0	0	0	0	0	0	0	0	0	0	0	0	0	0	0	0	0	0	0	0	0	0	0	0	0	0	0	0	0	0	0	0	0	0	0	0	0	0	0	0	0	0	0	0	0	0	0	0	0	0	0	0	0	0	0	0	0	0	0	0	0	0	0	0	0	0	0	0	0	0	0	0	0	0	0	0	0	0	0	0	0	0	0	0	0	0	0	0	0	0	0	0	0	0	0	0.000288892	0	0	0	0	0	0	0	0	0	0	0	0	0	0	0	0	0	0	0	0	0	0	0	0	0	0
d__Bacteria;p__Proteobacteria;c__Alphaproteobacteria;o__Ferrovibrionales;f__Ferrovibrionaceae;g__Ferrovibrio	0	0	0	0	0	0	0	0	0	0	0	0	0	0	0	0	0	0	0	0	0	0	0	0	0	0	0	0	0	0	0	0	0	0	0	0	0	0	0	0	0	0	0	0	0	0	0	0	0	0	0	0	0	0	0	0	0	0	0	0	0	0	0	0	0	0	0	0	0	0	0	0	0	0	0	0	0	0	0	0	0	0	0	0	0	0	0	0	0	0	0	0	0	0	0	0	0	0	0	0	0	0	0	0	0	0	0	0	0	0	0	0	0	0	0	0	0	0	0	0	0	0	0	0	0	0	0	0	0	0	0	0	0	0	0	0	0	0	0	0	0	0	0	0	0	0	0	0	0	0	0	0	0	0	0	0	0	0	0	0	0	0	0	0	0	0	0	0	0	0	0	0	0	0	0	0	0	0	0	0	0	0	0	0	0	0	0	0	0	0	0	1.84e-05	0	0	0	0	0	0	0	0	0	0	0	0	0	0	0	0	0	0	0	0	0	0	0	0	0	0	0	0	0	0	0	0	0	0	0	0	0	0	0	0	0	0	0	0	0	0	0	0	0	0	0	0	0	0	0	0	0	0	0	0	0	0	0	0	0	0	0	0	0	0	0	0	0	0	0	0	0	0	0	0	0	0	0	0	0	0	0	0	0	0	0	0	0	0	0	0	0	0	0	0	0	0	0	0	0	0	0	0	0	0	0	0	0	0	0	0	0	0	0	0	0	0	0	0	0	0	0	0	0	0	0	0	0	0	0	0	0	0	0	0	0	0	0	0	0	0	0	0	0	0	0	0	0	0	0	0	0	0	0	0	0	0	0	0	0	0	0	0	0	0	0	0	0	0	0	0	0	0	0	0	0	0	0	0	0	0	0	0	0	0	0	0	0	0	0	0	0	0	0	0	0	0	0	0	0	0	0	0	0	0	0	0	0	0	0	0	0	0	0	0	0	0	0	0	0	0	0	0	0	0	0	0	0	0	0	0	0	0	0	0	0	0	0	0	0	0	0	0	0	0	0	0	0	0	0	0	0	0	0	0	0	0	0	0	0	0	0	0	0	0	0	0	0	0	0	0	0
d__Bacteria;p__Proteobacteria;c__Alphaproteobacteria;o__Holosporales;f__Holosporaceae;g__40-19	0	0	0	0	0	0	0	0	0	0	0	0	0	0	0	0	0	0	0	0	0	0	0	0	0	0	0	0	0	0	0	0	0	0	0	0	0	0	0	0	0	0	0	0	0	0	0	0	0	0	0	0	0	0	0	0	0	0	0	0	0	0	0	0	0	0	0	0	0	0	0	0	0	0	0	0	0	0	0	0	0	0	0	0	0	0	0	0	0	0	0	0	0	0	0	0	0	0	0	0	0	0	0	0	0	0	0	0	0	0	0	0	0	0	0	0	0	0	0	0	0	0	0	0	0	0.00047768	0	0	0	0	0	0	0	0	0	0	0	0	0	0	0	0	0	0	0	0	0	0	0	0	0	0	0	0	0	0	0	0	0	0	0	0	0	0	0	0	0	0	0	0	0	0	0	0	0	0	0	0	0	0	0	0	0	0	0	0	0	0	0	0	0	0	0	0	0	0	0	0	0	0	0	0	0	0	0	0	0	0	0	0	0	0	0	0	0	0	0	0	0	0	0	0	0	0	0	0	0	0	0	0	0	0	0	0	0	0	0	0	0	0	0	0	0	0	0	0	0	0	0	0	0	0	0	0	0	0	0	0	0	0	0	0	0	0	0	0	0	0	0	8.22e-05	0	0	0	0	0	0	0	0	0	0	0	0	0	0	0	0	0	0	0	0	0	0	0	0	0	0	0	0	0	0	0	0	0	0	0	0	0	0	0	0	0	0	0	0	0	0	0	0	0	0	0	0	0	0	0	0	0	0	0	0	0	0	0	0	0	0	0	0	0	0	0	0	0	0	0	0	0	0	0	0	0	0	0	0	0	0	0	0	0	0	0	0	0	0	0	0	0	0	0	0	0	0	0	0	0	0	0	0	0	0	0	0	0	0	0	0	0	0	0	0	0	0	0	0	0	0	0	0	0	0	0	0	0	0	0	0	0	0	0	0	0	0	0	0	0	0	0	0	0	0	0	0	0	0	0	0	0	0	0	0	0	0	0	0	0	0	0	0	0	0	0	0	0	0	0	0	0	0	0	0	0	0	0	0	0	0	0	0	0	0	0	0	0	0	0	0	0	0	0
d__Bacteria;p__Proteobacteria;c__Alphaproteobacteria;o__RF32;f__CAG-239;g__51-20	0	0	0	0	0	0	0	0	0	0	0	0	0	0	0	0	0	0	0	0	0	0.000571658	0	0	0	0	0	0	0	0	0	0	0	0	0	0	0	0	0	0	0	0	0	0	0	0	0	0	0	0	0	0	0	0	0	0	0	0	0	0	0	0	0	0	0	0	0	0	0	0	0	0	0	0	0	0	0	0	0	0	0	0	0	0	0	0	0	0	0	0	0	0	0	0	0	0	0	0	0	0	0	0	0	0	0	0	0	0	0	0	0	0	0	0	0	0	0	0	0	0	0	0	0	0	0	0	0	0	0	0	0	0.000712028	0	0	0	0	0	0	0	0	0	0	0	0	0	0	0	0	0	0	0	0	0	0	0	0	0	0	0	0	0	0	0	0	0	0	0	0	0	0	0	0	0	0	0	0	0	0	0	0	0	0	0	0	0	0	0	0	0	0	0	0	0	0	0	0	0	0	0	0	0	0	0	0	0	0	0	0	0	0.000496453	0	0	0	0	0	0	0	0	0	0	0	0	0	0	0	0	0	0	0	0	0	0	0	0	0	0	0	0	0.0012557	0	0.000470189	0	0	0.000432403	0	0	0	0	0	0	0	0	0	0	0	0	0	0	0	0	0	0	0	0	0	0	0	0	0	0	0.00369556	0	0	0	0	0	0	0	0	0	0	0	0	0	0	0	0	0.000750683	0	0	0	0	0	0	0	0	0	0	0	0	0	0	0	0	0	0	0	0	0	0	0	0	0	0	0	0	0	0	0	0	0	0	0	0	0	0	0	0	0.00182991	0	0	0	0	0.000845045	0	0	0	0	0	0	0	0	0	0	0.000239048	0	0	0	0	0	0	0	0	0	0	0	0	0	0	0	0	0	0	0	0	0.000759444	0.00384316	0	0	0	0	0	0	0	0	0	0	0	0	0	0	0	0	0	0	0	0	0	0	0	0	0	0	0.000197951	0	0	0	0	0	0	0	0	0.000455663	0	0	0	0	0	0	0	0	0	0	0	0	0	0	0	0	0	0	0	0	0	0	0	0	0	0	0	0	0	0	0	0	0	0	0	0	0	0	0	0	0	0	0	0	0	0	0	0	0	0	0	0.00100608	0	0	0	0	0	0	0	0	0	0	0	0	0	0
d__Bacteria;p__Proteobacteria;c__Alphaproteobacteria;o__RF32;f__CAG-239;g__CAG-267	0	0	0	0	5.82e-05	0	0	0	0	0	0	0	0	0	0	0	0	0	0	0	0	0	0	0	0	0	0	0	0	0	0	0	0	0	0	0	0	0	0	0	0	0	0	0	0	0	0	0	0	0	0	0	0	0	0	0	0	0	0	0	0	0	0	0	0	0	0	0	0	0	0	0	0	0	0	0	0	0	0	0	0	0	0	0	0	0	0	0	0	0	0	0	0	0	0	0	0	0	0	0	0	0	0	0	0	0	0	0	0	0	0	0	0	0	0	0	0	0	0	0	0	0	0	0	0	0	0	0	0	0	0	0	0	0	0	0	0	0	0	0	0	0	0	0	0	0	0	0	0	0	0	0	0	0	0	0	0	0	0	0	0	0	0	0	0	0	0	0	0	0	0	0	0	0	0	0	0	0	0	0	0	0	0	0	0	0	0	0	0	0	0	0	0	0	0	0	0	0	0	0	0	0	0	0	0	0	0	0	0	0	0	0	0	0	0	0	0	0	0	0	0	0	0	0	0	0	0	0	0	0	0	0	0	0	0	0	0	0	0	0	0	0	7.61e-05	0	0	0	0	0	0	0	0	0	0	0	0	0	0	0	0	0	0	0	0	0	0	0	0	0	0	0	0	0	0	0	0	0	0	0	0	0	0	0	0	0	0	0	0	0	0	0	0	0	0	0	0	0	3.75e-05	0	0	0	0	0	0	0	0	0	0	0	0	0	0	0	0	0	0	0	0	0	0	0	0	0	0	0	0	0	0	0	0	0	0	0	0	0	0	0	0	0	0	0	0	0	0	0	0	0	0	0	0	0	0	0	0	0	0	0	0	0	0	0	0	0	0	0	0	0	0	0	0	0	0	0	0	0	0	0	0	0	0	0	0	0	0	0	0	0	0	0	0	0	0	0	0	0	0	0	0	0	0	0	0	0	0	0	0	0	0	0	0	0	6.43e-05	0	0	0	0	0	0	0	0	0	0	0	0	0	0	0	0	0	0	0	0	0	0	0	0	0	0	0	0	0	0	0	0	0	0	0	0	0	0	0	0	0	0	0	0	0	0	0	0	0	0	0	0	0	0	0	0	0	0
d__Bacteria;p__Proteobacteria;c__Alphaproteobacteria;o__RF32;f__CAG-239;g__CAZU01	0	0	0	0	0	0	0	0	0	0	0	0	0	0	0	0	0	0	0	0	0.000320089	0	0	0	0	0	0	0	0	0	0	0	0	0	0	0	0	0	0	0	0	0	0	0	0	0	0	0	0	0	0	0	0	0	0	0	0	0	0	0	0	0	0	0	0	0	0	0	0	0	0	0	0	0	0	0	0	0	0	0	0	0	0	0	0	0	0	0	0	0	0	0	0	0	0	0	0	0	0	0	0	0	0	0	0	0	0	0	0	0	0	0	0	0	0	5.83e-05	0	0	0	0	0	0	0	0	0	0	0	0	0	0	0	0	0	0	0	0	0	0	0	0	0	0	0	0	0	0	0	0	0	0	0	0	0	0	0	0	0	0	0	0	0	9.27e-05	0	0	0	0	0	0	0	0	0	0	0	0	0	0	0	0	0	0	0	0	0	0	0	0	0	0	0	0	0	0	0	0	0	0	0.000197549	0	0	0	0	0	0	0	0	0	0	0	0	0	0	0	0	0	0	0	0	0	0	0	0	0	0	7.22e-05	0	0	0	0	0	0	0	0	0	0	0	0	0	0	0	0	0	0	0	0	0	0	0	0	0	0	0	0	0	0	0	0	0	0	0	0	0	0	0	0	0	0	0	0	0	0	0	0	0	0	0	0	0	0	0	0	0	0	0	0	0	0.000281749	0	0	0	0	0	0	0	0	0	0	0	0	0	0	0	0	0	0	0	0	0	0	0	0	0	0	0	0	0	0	0	0	0	0	0	0	0	0	0	0	0	0	0	0	0	0	0	0.000190248	0	0	0	0	0	0	0	0	0	0	0	0	0	0	0	0	0	0	0	0	0	0	0	0	0	0	0	0	0	0	0	0	0.000128461	0	0.000370717	0	0	0	0	0	0	0	0	0	0	0	0	0	0	0	0	0	0	0	0	0	0	0	0	0	0	0	0	0	0	0	0	0	0	0	0	0	0	0	0	0	0	0	0	0	0	0	0	0	0	0	0	0	0	0	0	0	0	0	0	0	0	0	0	0	0	0	0	0	0	0	0	0	0	0	0	0	0	0	0	0	0	0	0	0	0	0	0	0	8.6e-05	0	0	0	0	0	0	0	0	0	0
d__Bacteria;p__Proteobacteria;c__Alphaproteobacteria;o__RF32;f__CAG-239;g__MGBC133411	0	0	0	0	0	0	0	0	0	0	0	0	0	0	0	0	0	0	0	0	0	0	0	0	0	0	0	0	0	0	0	0	0	0	0	0	0	0	0	0	0	0	0	0	0	0	0	0	0	0	0	0	0	0	0	0	0	0	0	0	0	0	0	0	0	0	0	0	0	0	0	0	0	0	0	0	0	0	0	0	0	0	0	0	0	0	0	0	0	0	0	0	0	0	0	0	0	0	0	0	0	0	0	0	0	0	0	0	0	0	0	0	0	0	0	0	0	0	0	0	0	0	0	0	0	0	0	0	0	0	0	0	0	0	0	0	0	0	0	0	0	0	0	0	0	0	0	0	0	0	0	0	0	0	0	0	0	0	0	0	0	0	0	0	0	0	0	0	0	0	0	0	0	0	0	0	0	0	0	0	0	0	0	0	0	0	0	0	0	0	0	0	0	0	0	0	0	0.00195502	0	0	0	0	0	0	0	0	0	0	0	0	0	0	0	0	0	0	0	0	0	0	0	0	0	0	0	0	0	0	0	0	0	0	0	0	0	0	0	0	0.000584637	0	0	0	0	0	0	0	0	0	0	0	0	0	0	0	0	0	0	0	0	0	0	0	0	0	0	0	0	0	0	0	0	0	0	0	0	0	0	0	0	0	0	0	0	0	0	0	0	0	0	0	0	0	0	0	0	0	0	0	0	0	0	0	0	0	0	0	0	0	0	0	0	0	0	0	0	0	0	0	0	0	0	0	0	0	0	0	0	0	0	0	0	0	0	0	0	0	0	0	0	0	0	0	0	0	0	0	0	0	0	0	0	0	0	0	0	0	0	0	0	0	0	0	0	0	0	0	0	0	0	0	0	0	0	0	0	0	0	0	0	0	0	0	0	0	0	0	0	0	0	0	0	0	0	0	0	0	0	0	0	0	0	0	0	0	0	0	0	0	0	0	0	0	0	0	0	0	0	0	0	0	0	0	0	0	0	0	0	0	0	0	0	0	0	0	0	0	0	0	0	0	0	0	0	0	0	0	0	0	0	0	0	0	0	0	0	0	0	0	0	0	0	0	0	0	0	0	0	0	0
d__Bacteria;p__Proteobacteria;c__Alphaproteobacteria;o__RF32;f__CAG-239;g__Scatacola_A	0	0	0	0	0.000139492	0	0	0	0	0	0	0	0	0	0	0.000128729	0	0	0	0	0	0	0	0	0	0	0	0	0	0	0	0	0	0	0	0	0	0	0	0	0	0	0	0	0	0	0	0	0	0	5.55e-05	0	0	0	0	0	0	0	0	0	0	0	0	0	0	0	0	0	0	0	0	0	0	0	0	0	0	0	0	0	0	0	0	0	0	0	0	0	0	0	0	0	0	0	0	0	0	0	0	0	0	0	0	0	0	0	0	0	0	0	0	0	0	0	0	0	0	0	0	0	0	0	0	0	0	0	0	0	0	0	0	0	0	0	0	0	0	0	0	0	0	0	0	0	0	0	0	0	0	0	0	0	0	0	0	0	0	0	0	0	0	0	0	0	0	0	0	0	0	0	0	0	0	0	0	0	0	0	0	0	0	0	0	0	0	0	0	6.55e-05	0	0	0	0	0	0	0	0	0	0.000191546	4.39e-05	0	0	0.000214624	0	0	0	0	0	0	0	0	0	0	0	0	0	0	0	0	0	0	0	0	0	0	0.000110913	0	0	0	0	0	0	0	0	0	0	0	0	0	0	0	0	0	0	0	0	0	0	0	0	0	0	0	0	0	0	0	0	0	0	0	0	0	0	0	0	0	0	0	0	0	0	0	0	0	0	0	0	0	0	0	0	0	0	0	0	0	0	0	0	0	0	0	0	0	0	0	0	0	0	0	0	0	0	0	0	0	0	0	0	0	0	0	0	0	0	0	0	0	0	0	0	0	0	9.8e-05	0	0	0	0	0	0	0	0	0	0	0	0	0	0	0	0	0	0	0	0	0	0	0	0	0	0	0	0	0	0	0	0	0	0	0	0	0	0	0	0	0	0	0	0	0.000180614	0	0	0	0	0	0	0	0	0	0	0	0	0	0	0	0	0	0	0	0	0	0	0	0	0	0	0	0	0	0	0	0	0	0	0	0	0	0	0	0	0	0	0	0	0	0	0	0	0	0	0	0	0	0	0	0	0	0	0	0	0	0	0	0	0	0	0	0	0	0	0	0	0	0	0	0	0	0	0	0	0	0	0	0	0	0	0	0	0	0	0	0	0	0	0	0	0	0	0	0
d__Bacteria;p__Proteobacteria;c__Alphaproteobacteria;o__RF32;f__CAG-239;g__Scatocola	0	0	0	0	0	0	0	0	0	0	0	0	0	0	0	0.0021546	0	0	0	0	0	0	0	0	0	0	0	0	0	0	0	0	0	0	0	0	0.00276419	0	0	0	0	0	0	0	0	0	0	0	0	0	0	0	0	0	0	0	0	0	0	0	0	0	0	0	0	0	0	0	0	0	0	0	0	0	0	0	0	0	0	0	0	0	0	0	0	0	0	0	0	0	0	0	0	0	0	0	0	0	0	0	0	0	0	0	0	0	0	0	0	0	0	0	0	0	0	0	0	0	0	0	0	0	0	0	0	0	0	0	0	0	0	0	0	0	0	0	0	0	0	0	0	0	0	0	0	0	0	0	0	0	0	0	0	0	0	0	0	0	0	0	0	0	0	0	0	0	0	0	0	0	0	0	0	0	0	0	0	0	0	0	0	0	0	0	0	0	0	0	0	0	0	0	0	0	0	0	0	0	0	0	0	0	0	0	0	0	0	0	0	0	0	0	0	0	0	0	0	0	0	0	0	0	0	0	0	0	0	0	0	0.00166997	0	0	0	0	0	0	0	0	0.000191096	0	0	0	0.0041221	0	0	0	0	0	0	0	0	0	0	0	0	0	0	0	0	0	0	0	0	0	0	0	0	0	0	0	0	0.00150532	0	0	0	0	0	0	0	0	0	0	0	0	0	0	0	0	0	0	0	0	0	0	0	0	0	0	0	0	0	0	0	0	0	0	0	0	0	0	0	0	0	0	0	0	0	0	0	0	0	0	0.0013864	0	0	0	0	0	0.000699106	0	0	0	0	0	0	0	0	0	0	0	0	0	0	0	0	0	0	0	0	0	0	0	0.00351435	0	0	0	0	0	0	0	0	0	0	0	0	0	0	0	0	0	0	0.00119916	0	0	0	0	0	0	0	0	0	0	0	0	0	0	0	0	0	0	0	0	0	0	0	0	0	0	0	0	0	0	0	0	0	0	0	0	0	0	0	0	0	0	0	0	0	0	0	0	0	0	0	0	0	0	0	0	0	0	0	0	0	0	0	0	0	0	0	0	0	0	0	0	0	0	0	0	0	0	0	0	0	0	0	0	0	0	0	0	0	0	0	0	0	0	0	0	0
d__Bacteria;p__Proteobacteria;c__Alphaproteobacteria;o__RF32;f__CAG-977;g__UBA2903	0	0	0	0	0	0	0	0	0	0	0	0	0	0	0	0	0	0	0	0	0	0	0	0	0	0	0	0	0	0	0	0	0	0	0	0	0	0	0	0	0	0	0	0	0	0	0	0	0	0	0	0	0	0	0	0	0	0	0	0	0	0	0	0	0	0	0	0	0	0	0	0	0	0	0	0	0	0	0	0	0	0	0	0	0	0	0	0	0	0	0	0	0	0	0	0	0	0	0	0	0	0	0	0	0	0	0	0	0	0	0	0	0	0	0	0	0	0	0	0	0	0	0.000221341	0	0	0	0	0	0	0	0	0	0	0	0	0	0	0	0	0	0	0	0	0	0	0	0	0	0	0	0	0	0	0	0	0	0	0	0	0	0	0	0	0	0	0	0	0	0	0	0	0	0	0	0	0	0	0	0	0	0	0	0	0	0	0	0	0	0	0	0	0	0	0	0	0	0	0	0	0	0	0	0	0	0	0	0	0	0	0	0	0	0	0	0	0	0	0	0	0	0	0	0	0	0	0	0	0	0	0	0	0	0	0	0	0	0	0	0	0	0	0	0	0	0	0	0	0	0	0	0	0	0	0	0	0	0	0	0	0	0	0	0	0	0	0	0	0	0	0	0	0	0	0	0	0	0	0	0	0	0	0	0	0	0	0	0	0	0	0	0	0	0	0	0	0	0	0	0	0	0	0	0	0	0	0	0	0	0	0	0	0	0	0	0	0	0	0	0	0	0	0	0	0	0	0	0	0	0	0	0	0	0	0	0	0	0	0	0	0	0	0	0	0	0	0	0	0	0	0	0	0	0	0	0	0	0	0	0	0	0	0	0	0	0	0	0	0	0	0	0	0	0	0	0	0	0	0	0	0	0	0	0	0	0	0	0	0	0	0	0	0	0	0	0	0	0	0	0	0	0	0	0	0	0	0	0	0	0	0	0	0	0	0	0	0	0	0	0	0	0	0	0	0	0	0	0	0	0	0	0	0	0	0	0	0	0	0	0	0	0	0	0	0	0	0	0	0	0	0	0	0	0	0	0	0	0	0	0	0	0	0	0	0	0	0	0	0	0
d__Bacteria;p__Proteobacteria;c__Alphaproteobacteria;o__Rhizobiales_A;f__Rhizobiaceae_A;g__Ochrobactrum	0	0	0	0	0	0	0	0	0	0	0	0	0	0	0	0	0	0	0	0	0	0	0	0	0	0	0	0	0	0	0	0	0	0	0	0	0	0	0	0	0	0	0	0	0	0	0	0	0	0	0	0	0	0	0	0	0	0	0	0	0	0	0	0	0	0	0	0	0	0	0	0	0	0	0	0	0	0	0	0	0	0	0	0	0	0	0	0	0	0	0	0	0	0	0	0	0	0	0	0	0	0	0	0	0	0	0	0	0	0	0	0	0	0	0	0	0	0	0	0	0	0	0	0	0	0	0	0	0	0	0	0	0	0	0	0	0	0	0	0	0	0	0	0	0	0	0	0	0	0	0	0	0	0	0	0	0	0	0	0	0	0	0	0	0	0	0	0	0	0	0	0	0	0	0	0	0	0	0	0	0	0	0	0	0	0	0	0	0	0	0	0	0	0	0	0	0	0.00087206	0	0	0	0	0	0	0	0	0	0	0	0	0	0	0	0	0	0	0	0	0	0	0	0	0	0	0	0	0	0	0	0	0	0	0	0	0	0	0	0	0	0	0	0	0	0	0	0	0	0	0	0	0	0	0	0	0	0	0	0	0	0	0	0	0	0	0	0	0	0	0	0	0	0	0	0	0	0	0	0	0	0	0	0	0	0	0	0	0	0	0	0	0	0	0	0	0	0	0	0	0	0	0	0	0	0	0	0	0	0	0	0	0	0	0	0	0	0	0	0	0	0	0	0	0	0	0	0	0	0	0	0	0	0	0	0	0	0	0	0	0	0	0	0	0	0.000418421	0	0	0	0	0	0	0	0	0	0	0	0	0	0	0	0	0	0	0	0	0	0	0	0	0	0	0	0	0	0	0	0	0	0	0	0	0	0	0	0	0	0	0	0	0	0	0	0	0	0	0	0	0	0	0	0	0	0	0	0	0	0	0	0	0	0	0	0	0	0	0	0	0	0	0	0	0	0	0	0	0	0	0	0	0	0	0	0	0.00114262	0	0	0	0	0	0	0	0	0.000355756	0	0	0	0	0	0	0	0	0	0	0	0	0	0	0	0	0	0	0	0	0	0	0	0	0	0	0
d__Bacteria;p__Proteobacteria;c__Alphaproteobacteria;o__Rhizobiales;f__Beijerinckiaceae;g__Bosea	0	0	0	0	0	0	0	0	0	0	0	0	0	0	0	0	0	0	0	0	0	0	0	0	0	0	0	0	0	0	0	0	0	0	0	0	0	0	0	0	0	0	0	0	0	0	0	0	0	0	0	0	0	0	0	0	0	0	0	0	0	0	0	0	0	0	0	0	0	0	0	0	0	0	0	0	0	0	0	0	0	0	0	0	0	0	0	0	0	0	0	0	0	0	0	0	0	0	0	0	0	0	0	0	0	0	0	0	0	0	0	0	0	0	0	0	0	0	0	0	0	0	0	0	0	0	0	0	0	0	0	0	0	0	0	0	0	0	0	0	0	0	0	0	0	0	0	0	0	0	0	0	0	0	0	0	0	0	0	0	0	0	0	0	0	0	0	0	0	0	0	0	0	0	0	0	0	0	0	0	0	0	0	0	0	0	0	0	0	0	0	0	0	0	0	0	0	0	0	0	0	0	0	0	0	0	0	0	0	0	0	0	0	0	0	0	0	0	0	0	0	0	0	0	0	0	0	0	0	0	0	0	0	0	0	0	0	0	0	0	0	0	0	0	0	0	0	0	0	0	0	0	0	0	0	0	0	0	0	0	0	0	0	0	0	0	0	0	0	0	0	0	0	0	0	0	0	0	0	0	0	0	0	0	0	0	0	0	0	0	0	0	0	0	0	0	0	3.69e-05	0	0	0	0	0	0	0	0	0	0	0	0	0	0	0	0	0	0	0	0	0	0	0	0	0	0	0	0	0	0	0	0	0	0	0	0	0	0	0	0	0	0	0	0	0	0	0	0	0	0	0	0	0	0	0	2.72e-05	0	0	0	0	0	0	0	0	0	0	0	0	0	0	0	0	0	0	0	0	0	0	0	0	0	0	0	0	0	0	0	0	0	0	0	0	0	0	0	0	0	0	0	0	0	0	0	0	0	0	0	0	0	0	0	0	0	0	0	0	0	0	0	0	0	0	0	0	0	0	0	0	0	0	0	0	0	0	0	0	0	0	0	0	0	0	0	0	0	0	0	0	0	0	0	0	0	0	0	0	0	0	0	0	0	0	0	0	0	0	0	0	0	0	0
d__Bacteria;p__Proteobacteria;c__Alphaproteobacteria;o__Rhizobiales;f__Beijerinckiaceae;g__Methylobacterium	0	0	5.77e-05	8.34e-05	6.38e-05	2.25e-05	1.16e-06	3.61e-06	5.34e-07	3.45e-05	3.68e-05	7.82e-06	7.08e-06	3.68e-05	2.96e-05	1.29e-05	4.45e-06	4.28e-05	0.000131753	9.51e-06	4.9e-06	2.56e-05	3.13e-06	9.4e-06	2.59e-05	2.48e-05	2.84e-06	8.6e-06	8.27e-06	2.42e-05	1.01e-05	4.89e-07	1.91e-05	3.24e-07	5.42e-06	0	3.08e-05	9.5e-06	7.94e-06	1.22e-05	2.59e-05	3.82e-06	8.71e-06	1.73e-05	6.84e-06	2.65e-05	7.66e-06	0.00021716	2.64e-07	2.35e-05	0.000295039	1.15e-05	4.59e-06	3.89e-05	2.62e-05	4.07e-06	1.29e-05	1.34e-06	7.23e-07	2.8e-05	0	0	6.74e-06	5.65e-06	5.11e-06	3.77e-06	5.12e-06	5.39e-06	5.02e-06	5.33e-06	1.15e-06	1.25e-06	2.55e-07	8.09e-07	0	2.45e-07	0	7.29e-07	9.2e-07	8.21e-07	1.11e-06	3.9e-06	0	0	0	0	2.92e-05	2.13e-05	6.48e-06	8.82e-06	6.43e-06	2.34e-05	3.38e-05	3.12e-05	2.79e-05	2.35e-05	2.71e-05	6.44e-05	5.81e-06	1.02e-05	2.39e-06	1.75e-05	7.02e-05	5.23e-07	6.97e-05	1.68e-05	3.86e-05	3.84e-06	0	1.92e-05	3.04e-06	0	1.06e-05	1.15e-05	1.28e-05	4.04e-05	4.51e-05	0	1.6e-05	7.88e-06	0.000129019	7.81e-06	5.52e-05	1.68e-05	3.07e-05	1.04e-05	3.15e-07	8.04e-06	3.99e-06	3.49e-05	6.41e-06	2.11e-05	8.27e-07	0	8.43e-06	1.58e-05	0	0	1.88e-05	0.000104976	0	0.000185808	0	0	1.35e-05	2.42e-05	0	0	4.72e-06	3.19e-06	1.11e-05	9.59e-05	1.44e-05	1.09e-05	3.1e-05	7.09e-05	1.63e-05	7.75e-05	0	1.11e-07	5.23e-06	4.21e-05	0	1.4e-05	1.83e-05	2.89e-05	8.17e-06	4.08e-05	0.000112738	4.41e-05	4.82e-05	9e-05	9.4e-06	8.63e-06	0.000129913	0.000198408	9.03e-05	0	0	7.96e-05	5.77e-06	0.000176312	0.000156034	0.000342091	3.88e-05	9.02e-05	6.87e-07	5.89e-05	0.000175523	0.000849431	3.31e-06	9.93e-05	6.31e-05	5.26e-06	6.44e-06	2.75e-05	1.31e-05	2.91e-05	1.6e-07	3.4e-07	5.6e-05	6.18e-06	2.27e-05	7.52e-06	8.51e-05	1.45e-05	2.61e-05	5.65e-05	3.28e-05	2.02e-06	5.26e-06	1.11e-05	6.26e-06	5.38e-05	1.5e-05	9.56e-07	5.43e-05	7.71e-05	9.99e-06	0	2.77e-06	4.53e-06	2e-05	1.22e-05	2.21e-05	0.0001791	5.85e-05	0	2.83e-05	1.77e-06	7.06e-06	1.21e-05	1.81e-05	0	2.69e-05	4.34e-06	1.03e-05	1.64e-05	1.48e-06	3.61e-05	1.07e-05	1.7e-05	3.8e-05	2.08e-05	4.05e-06	1.53e-05	1.33e-05	6.53e-06	9.58e-07	1.58e-05	0	6.64e-06	2.44e-05	6.97e-06	0	6.13e-07	0	4.76e-05	7.5e-05	9.24e-06	6.58e-06	0	0	0	5.23e-06	2.94e-05	1.49e-06	3.51e-05	0	5.87e-06	7.11e-06	3.77e-05	9.15e-06	8.65e-07	1.58e-05	3.22e-05	7.95e-05	9.89e-06	3.81e-06	0	3.19e-05	6.34e-06	2.88e-05	1.73e-05	1.52e-05	1.19e-06	5.96e-05	1.55e-05	7.69e-06	2.38e-05	2.61e-05	9.81e-05	1.15e-05	1.28e-06	1.77e-05	5.67e-05	2.46e-05	0.000127047	1.29e-05	1.34e-06	1.53e-05	1.35e-05	1.56e-05	6.78e-05	3.75e-05	1.29e-05	6.86e-06	1.74e-05	1.36e-05	2.66e-05	2.98e-05	4.09e-07	1.85e-06	0.000212343	2.5e-05	1.28e-05	1.21e-05	4.55e-05	3.91e-05	1.31e-05	5.97e-06	2.37e-05	1.84e-05	6.96e-05	8.82e-06	6.05e-05	9.71e-05	8.68e-07	1.32e-05	7.06e-06	2.34e-05	6.52e-05	0.000117309	1.12e-05	6.79e-06	1.39e-06	2.76e-05	1.8e-05	1.4e-05	0	1.02e-05	4.56e-07	8.99e-06	1.92e-05	1.49e-06	4.38e-05	6.25e-05	1.42e-05	8.69e-06	5.58e-06	2.37e-05	1.4e-05	2.46e-05	6.86e-06	4e-05	0	1.41e-05	3.38e-05	1.31e-05	1.12e-05	4.42e-05	3.19e-05	1.18e-05	9.26e-06	4.1e-05	0.000356	1.28e-05	0	5.24e-06	6.29e-06	9.07e-06	9.44e-05	1.73e-05	2.38e-05	5.83e-05	4.85e-05	9.86e-06	2.39e-06	3.63e-05	2.8e-05	2.99e-05	1.86e-05	0	5.73e-05	9.7e-06	1.48e-05	6.14e-05	1.45e-05	0	1.79e-05	2.2e-05	3.49e-05	2.02e-05	9.28e-05	2.43e-05	1.86e-05	1.68e-05	6.78e-06	1.79e-05	3.08e-05	4.1e-06	0.000207262	2.14e-05	3.4e-05	9.94e-06	3.08e-05	3.78e-06	7.67e-06	4.7e-06	2.68e-05	8.98e-05	8.4e-05	1.12e-05	0.000264541	9.77e-06	8.63e-06	1.15e-05	2.68e-05	7.87e-06	0	3.25e-05	1.79e-05	9.87e-06	2.59e-06	1.93e-05	1.44e-05	4.29e-05	2.19e-05	4.69e-06	3.06e-05	1.11e-05	1.83e-05	1.27e-05	1.16e-05	9.95e-06	0	2.7e-05	6.45e-06	6.81e-06	2.28e-05	0	1.55e-05	3.85e-05	1.33e-05	4.95e-08	5.16e-06	2.24e-05	4.18e-06	1.72e-05	8.51e-06	7.99e-06	3.8e-05	4.19e-06	1.01e-05	2.59e-05	6.66e-06	1.39e-05	1.7e-05	8.1e-06	8.54e-06	6.86e-07	9.67e-06	1.04e-05	8.48e-06	2.05e-06	0	1.5e-05	9.53e-06	5.79e-06
d__Bacteria;p__Proteobacteria;c__Alphaproteobacteria;o__Rhizobiales;f__Rhizobiaceae;g__Agrobacterium	0	0	0	0	0	0	0	0	0	0	0	0	0	0	0	0	0	0	0	0	0	0	0	0	0	0	0	0	0	0	0	0	0	0	0	0	0	0	0	0	0	0	0	0	0	0	0	0	0	0	0	0	0	0	0	0	0	0	0	0	0	0	0	0	0	0	0	0	0	0	0	0	0	0	0	0	0	0	0	0	0	0	0	0	0	0	0	0	0	0	0	0	0	0	0	0	0	0	0	0	0	0	0	0	0	0	0	0	0	0	0	0	0	0	0	0	0	0	0	0	0	0	0	0	0	0	0	0	0	0	0	0	0	0	0	0	0	0	0	0	0	0	0	0	0	0	0	0	0	0	0	0	0	0	0	0	0	0	0	0	0	0	0	0	0	0	0	0	0	0	0	0	0	0	0	0	0	0	0	0	0	0	0	0	0	0	0	0	0	0	0	0	0	0	0	0	0	0	0	0	0.000265656	0	0	0	0	0	0	0	0	0	0	0	0	0	0	0	0	0	0	0	0	0	0	0	0	0	0	0	0	0	0	0	0	0	0	0	0	0	0	0	0	0	0	0	0	0	0	0	0	0	0	0	0	0	0	0.00750835	0	0	0	0	0	0	0	0	0	0	0	0	0	0	0	0	0	0	0	0.000141199	0	0	0	0	0	0	0	0	0	0	0	0	0	0	0	0	0	0	0	0	0	0	0	0	0	0	0	0	0	0	0	0	0	0	0	0	0	0	0	0	0	0	0	0	0	0	0	0	0	0	0	0	0	0	0	0	0	0	0	0	0	0	0	0	0	0	0	0	0	0	0	0	0	0	0	0	0	0	0	0	0	0	0	0	0	0	0	0	0	0	0	0	0	0	0	0	0	0	0	0	0	0	0	0	0	0	0	0	0	0	0	0	0	0	0	0	0	0	0	0	0	0	0	0	0	0	0	0	0	0	0	0	0	0	0	0	0	0	0	0	0	0	0	0	0	0	0	0	0	0	0	0	0	0	0	0	0	0	0	0	0	0	0	0	0	0	0	0	0	0	0	0	0	0	0	0	0	0	0	0	0	0	0	0	0	0	0	0	0	0	0	0	0
d__Bacteria;p__Proteobacteria;c__Alphaproteobacteria;o__Rhizobiales;f__Rhizobiaceae;g__Ensifer	0	0	0	0	0	0	0	0	0	0	0	0	0	0	0	0	0	0	0	0	0	0	0	0	0	0	0	0	0	0	0	0	0	0	0	0	0	0	0	0	0	0	0	0	0	0	0	0	0	0	0	0	0	0	0	0	0	0	0	0	0	0	0	0	0	0	0	0	0	0	0	0	0	0	0	0	0	0	0	0	0	0	0	0	0	0	0	0	0	0	0	0	0	0	0	0	0	0	0	0	0	0	0	0	0	0	0	0	0	0	0	0	0	0	0	0	0	0	0	0	0	0	0	0	0	0	0	0	0	0	0	0	0	0	0	0	0	0	0	0	0	0	0	0	0	0	0	0	0	0	0	0	0	0	0	0	0	0	0	0	0	0	0	0	0	0	0	0	0	0	0	0	0	0	0	0	0	0	0	0	0	0	0	0	0	0	0	0	0	0	0	0	0	0	0	0	0	0.00231812	0	0	0.00308873	0	0	0	0	0	0	0	0	0	0	0	0	0	0	0	0	0	0	0	0	0	0	0	0	0.00043552	0	0	0.00124365	0	0	0	0	0	0	0	0	0	0	0	0.000255906	0	0	0	0	0	0	0	0	0	0	0	0	0	0	0.000995923	0	0	0	0	0	0	0	0	0	0	0	0	0	0	0	0	0	0	0	0.00272108	0.00114599	0	0	0	0	0	0	0	0	0	0	0	0	0	0	0	0	0	0	0	0	0	0	0	0	0	0	0	0	0	0	0	0	0	0	0	0	0	0	0	0	0	0	0	0	0	0	0	0	0	0	0	0	0	0	0	0	0	0	0	0	0	0	0	0	0	0	0	0	0	0	0	0	0	0	0	0	0	0	0	0	0	0	0	0	0	0	0	0	0	0	0	0	0	0	0	0	0	0	0	0	0	0	0	0	0	0	0	0	0	0	0	0	0	0	0	0	0	0	0	0	0	0	0	0	0	0	0	0	0	0	0	0	0	0	0	0	0	0	0	0	0	0	0	0	0	0	0	0	0	0	0	0	0	0	0	0	0	0	0	0	0	0	0	0	0	0	0	0	0	0	0	0	0	0	0	0	0	0	0	0	0	0	0	0	0	0	0	0	0	0	0	0
d__Bacteria;p__Proteobacteria;c__Alphaproteobacteria;o__Rhizobiales;f__Rhizobiaceae;g__Pararhizobium	0	0	0	0	0	0	0	0	0	0	0	0	0	0	0	0	0	0	0	0	0	0	0	0	0	0	0	0	0	0	0	0	0	0	0	0	0	0	0	0	0	0	0	0	0	0	0	0	0	0	0	0	0	0	0	0	0	0	0	0	0	0	0	0	0	0	0	0	0	0	0	0	0	0	0	0	0	0	0	0	0	0	0	0	0	0	0	0	0	0	0	0	0	0	0	0	0	0	0	0	0	0	0	0	0	0	0	0	0	0	0	0	0	0	0	0	0	0	0	0	0	0	0	0	0	0	0	0	0	0	0	0	0	0	0	0	0	0	0	0	0	0	0	0	0	0	0	0	0	0	0	0	0	0	0	0	0	0	0	0	0	0	0	0	0	0	0	0	0	0	0	0	0	0	0	0	0	0	0	0	0	0	0	0	0	0	0	0	0	0	0	0	0	0	0	0	0	5.89e-05	0	0	0	0	0	0	0	0	0	0	0	0	0	0	0	0	0	0	0	0	0	0	0	0	0	0	0	0	0	0	0	0	0	0	0	0	0	0	0	0	0	0	0	0	0	0	0	0	0	0	0	0	0	0	0	0	0	0	0	0	0	0	0	0	0	0	0	0	0	0	0	0	0	0	0	0	0	0	0	0	0	0	0	0	0	0	0	0	0	0	0	0	0	0	0	0	0	0	0	0	0	0	0	0	0	0	0	0	0	0	0	0	0	0	0	0	0	0	0	0	0	0	0	0	0	0	0	0	0	0	0	0	0	0	0	0	0	0	0	0	0	0	0	0	0	0	0	0	0	0	0	0	0	0	0	0	0	0	0	0	0	0	0	0	0	0	0	0	0	0	0	0	0	0	0	0	0	0	0	0	0	0	0	0	0	0	0	0	0	0	0	0	0	0	0	0	0	0	0	0	0	0	0	0	0	0	0	0	0	0	0	0	0	0	0	0	0	0	0	0	0	0	0	0	0	0	0	0	0	0	0	0	0	0	0	0	0	0	0	0	0	0	0	0	0	0	0	0	0	0	0	0	0	0	0	0	0	0	0	0	0	0	0	0	0	0	0	0	0	0	0
d__Bacteria;p__Proteobacteria;c__Alphaproteobacteria;o__Rhizobiales;f__Rhizobiaceae;g__Shinella	0	0	0	0.00267683	0	0.00264713	0	0	0	0	0	0	0	0	0	0	0	0	0	0	0	0	0	0	0	0	0	0	0	0	0	0	0	0	5.08e-05	0	0	0	0	0	0	0	0	0	0	0	0.00127277	0	0	0	0.00250926	0	0	0	0	0	0	0	0	0	0	0	0	0	0	0	0	0	0	0	0	0	0	0	0	0	0	0	0	0	0	0	0	0	0	0	0	0	0	0	0	0	0	0	0	0	0	0	0	0	0	0	0	7.59e-05	0	0	0	0	0	0	0	0	0	0	0	0	0	0	0	0	0	0	0	0	0	0	0	0	0	0	0	0	0	0	0	0	0	0	7.79e-05	0	0	0	0	0	0	0	0	0	0	0	0	0	0	0	0	0	0	0	0	0	0	0	0	0	0	0	0	0	0	0	0	0	0	0	0	0	0	0	0	0	0	0	0	0	0	0	0	0	0	0	0	0	0	0	0	0	0.00229479	0	0.000533415	0.00156101	0.00102751	0	0	0	0	0	0	0	0	0	0	0	0	0	0	0	0	0	0	0	0	0	0	0.00027986	0.00157094	0.00349491	0	0	0	0	0	0	0	0	0	0	0	0	3.77e-05	0.00197389	0.00266899	0.00205098	4e-05	0	0	0	0	0	0	0	0	0	0	0	0	0.00350189	0	0	0	0	0	0	0	0	0	0	6.07e-05	4.36e-05	0	0.000963449	0	0.00196229	0	0	0	0.00126229	0.00231758	0	0	0	0	0	0.00350123	0.00195441	0.00140277	4.13e-05	0	0	0	0	0	0	0	0	0	0	0	0.00511942	0	0	0	0	0	0	0	0	0	0	0	4.2e-05	0	0	0.001268	0	0	0	0	0	0	0	0	0	0	0	3.67e-05	0	0.00282462	0	0.00124164	0	0	0	0	0	0	0	0	0	0	5.61e-05	0	0	0	0	0	0	0	1.36e-05	0	0	0	0	0	0.00143563	0	0	0	0	0	0	0	0	0	0	0	0	0	0	0	0	0.00254581	0	0	0	0	0	0	0	0	0	6.35e-05	0.00197829	0	0	0	0	0	0	0	0	0	0	0	0	0	0	0	0	0	0	0	0	0	0	0	0	0	0	0	0	0.00435296	0	0	0	0	0	0	0	0	0	0	0	0	0	0	0	0	0	0	0	0	0.00210705	7.68e-05	0	0	0	0	0	0	0	0	3.3e-05	0	0	0	0	0	0	0	0	0	0	3.82e-05	0	0	0	0	0	0.00147654	0	0	0	0	0	0	0	0	0	0
d__Bacteria;p__Proteobacteria;c__Alphaproteobacteria;o__Rhizobiales;f__Xanthobacteraceae;g__Azorhizobium	0	0	0	0	0	0	0	0	0	0	0	0	0	0	0	0	0	0	0	0	0	0	0	0	0	0	0	0	0	0	0	0	0	0	0	0	0	0	0	0	0	0	0	0	0	0	0	0	0	0	0	0	0	0	0	0	0	0	0	0	0	0	0	0	0	0	0	0	0	0	0	0	0	0	0	0	0	0	0	0	0	0	0	0	0	0	0	0	0	0	0	0	0	0	0	0.000562426	0	0	0	0	0	0	0	0	0	0	0	0	0	0	0	0	0	0	0	0	0	0	0	0	0	0	0	0	0	0	0	0	0	0	0	0	0	0	0	0	0	0	0	0	0	0	0	0	0	0	0	0	0	0	0	0	0	0	0	0	0	0	0	0	0	0	0	0	0	0	0	0	0	0	0	0	0	0	0	0	0	0	0	0	0	0	0	0	0	0	0	0	0	0	0	0	0	0	0	0	0	0	0	0	0	0	0	0	0	0	0	0	0	0	0	0	0	0	0	0	0	0	0	0	0	0	0	0	0	0	0	0	0	0	0	0	0	0	0	0	0	0	0	0	0	0	0	0	0	0	0	0	0	0	0	0	0	0	0	0	0	0	0	0	0	0	0	0	0	0	0	0	0	0	0	0	0	0	0	0	0	0	0	0	0	0	0	0	0	0	0	0	0	0	0	0	0	0	0	0	0	0	0	0	0	0	0	0	0	0	0	0	0	0	0	0	0	0	0	0	0	0	0	0	0	0	0	0	0	0	0	0	0	0	0	0	0	0	0	0	0	0	0	0	0	0	0	0	0	0	0	0	0	0	0	0	0	0	0	0	0	0	0	0	0	0	0	0	0	0	0	0	0	0	0	0	0	0	0	0	0	0	0	0	0	0	0	0	0	0	0	0	0	0	0	0	0	0	0	0	0	0	0	0	0	0	0	0	0	0	0	0	0	0	0	0	0	0	0	0	0	0	0	0	0	0	0	0	0	0	0	0	0	0	0	0	0	0	0	0	0	0	0	0	0	0	0	0	0	0	0	0	0	0	0	0	0	0	0	0	0	0	0	0	0	0	0	0	0	0	0	0	0
d__Bacteria;p__Proteobacteria;c__Alphaproteobacteria;o__Rhizobiales;f__Xanthobacteraceae;g__Bradyrhizobium	0	0	0	0	0	0	0	0	0	0	0	0	0	0	0	0	0	0	0	0	0	0	0	0	0	0	0	0	0	0	0	0	0	0	0	0	0	0	0	0	0	0	0	0	0	0	0	0	0	0	0	0	0	0	0	0	0	0	0	0	0	0	0	0	0	0	0	0	0	0	0	0	0	0	0	0	0	0	0	0	0	0	0	0	0	0	0	0	0	0	0	0	0	0	0	0	0	0	0	0	0	0	0	0	0	0	0	0	0	0	0	0	0	0	0	0	0	0	0	0	0	0	0	0	0	0	0	0	0	0	0	0	0	0	0	0	0	0	0	0	0	0	0	0	0	0	0	0	0	0	0	0	0	0	0	0	0	0	0	0	0	0	0	0	0	0	0	0.000201844	0	0	0	0	0	0	0	0	0	0	0	0	0	0	0	0	0	0	0	0	0	0	0	0	0	0	0	0	0	0	0	0	0	0	0	0	0	0	0	0	0	0	0	0	0	0	0	0	0	0	0	0	0	0	0	0	0	0	0	0	0	0	0	0	0	0	0	0	0	0	0	0	0	0	0	0	0	0	0	0	0	0	0	0	0	0	0	0	0	0	0	0	0	0	0	0	0	0	0	0	0	0	0	0	0	0	0	0	0	0	0	0	0	0	0	0	0	0	0	0	0	0	0	0	0	0	0	0	0	0	0	0	0	0	0	0	0	0	0	0	0	0	0	0	0	0	0	0	0	0	0	0	0	0	0	0	0	0	0	0	0	0	0	0	0	0	0	0	0	0	0	0	0	0	0	0	0	0	0	0	0	0	0	0	0	0	0	0	0	0	0	0	0	0	0	0	0	0	0	0	0	0	0	0	0	0	0	0	0	0	0	0	0	0	0	0	0	0	0	0	0	0	0	0	0	0	0	0	0	0	0	0	0	0	0	0	0	0	0	0	0	0	0	0	0	0	0	0	0	0	0	0	0	0	0	0	0	0	0	0	0	0	0	0	0	0	0	0	0	0	0	0	0	0	0	0	0	0	0	0	0	0	0	0	0	0	0	0	0	0	0	0	0	0	0	0	0	0	0	0	0
d__Bacteria;p__Proteobacteria;c__Alphaproteobacteria;o__Rhizobiales;f__Xanthobacteraceae;g__Rhodopseudomonas	0	0	0	0	0	0	0	0	0	0	0	0	0	0	0	0	0	0	0	0	0	0	0	0	0	0	0	0	0	0	0	0	0	0	0	0	0	0	0	0	0	0	0	0	0	0	0	0	0	0	0	0	0	0	0	0	0	0	0	0	0	0	0	0	0	0	0	0	0	0	0	0	0	0	0	0	0	0	0	0	0	0	0	0	0	0	0	0	0	0	0	0	0	0	0	0	0	0	0	0	0	0	0	0	0	0	0	0	0	0	0	0	0	0	0	0	0	0	0	0	0	0	0	0	0	0	0	0	0	0	0	0	0	0	0	0	0	0	0	0	0	0	0	0	0	0	0	0	0	0	0	0	0	0	0	0	0	0	0	0	0	0	0	0	0	0	0	0	0	0	0	0	0	0	0	0	0	0	0	0	0	0	0	0	0	0	0	0	0	0	0	0	0	0	0	0	0	0	0	0	0	0	0	0	0	0	0	0	0	0	0	0	0	0	0	0	0	0	0	0	0	0	0	0	0	0	0	0	0	0	0	0	0	0	0	0	0	0	0	0	0	0	0	0	0	0	0	0	0	0	0	0	0	0	0	0	0	0	0	0	0	0	0	0	0	0	0	0	0	0	0	0	0	0	0	0	0	0	0	0	0	0	0	0	0	0	0	0	0	0	0	0	0	0	0	0	0	0	0	0	0	0	0	0	0	0	0	0	0	0	0	0	0	0	0	0	0	0	0	0	0	0	0	0	0	0	0	0	0	0	0	0	0	0	0	0	0	0	0	0	0	0	0	0	0	0	0	0	0	0	0	0	0	0	0	0	0	0	0	0	0	0	0	0	0	0	0	0	0	0	0	0	0	0	0	0	0	0	0	0	0	0	0	0	0	0	0	0	0	0	0	0	0	0	0	0	0	0	0	0	0	0	0	0	0	0	0	0	0	0	0	0	0	0	0	0	0	0	0	0	0.000141252	0	0	0	0	0	0	0	0	0	0	0	0	0	0	0	0	0	0	0	0	0	0	0	0	0	0	0	0	0	0	0	0	0	0	0	0	0	0	0	0	0	0	0	0	0	0	0	0
d__Bacteria;p__Proteobacteria;c__Alphaproteobacteria;o__Rhizobiales;f__Xanthobacteraceae;g__Xanthobacter	0	0	0	0	0	0	0	0	0	0	0	0	0	0	0	0	0	0	0	0	0	0	0	0	0	0	0	0	0	0	0	0	0	0	0	0	0	0	0	0	0	0	0	0	0	0	0	0	0	0	0	0	0	0	0	0	0	0	0	0	0	0	0	0	0	0	0	0	0	0	0	0	0	0	0	0	0	0	0	0	0	0	0	0	0	0	0	0	0	0	0	0	0	0	0	0	0	0	0	0	0	0	0	0	0	0	0	0	0	0	0	0	0	0	0	0	0	0	0	0	0	0	0	0	0	0	0	0	0	0	0	0	0	0	0	0	0	0	0	0	0	0	0	0	0	0	0	0	0	0	0	3.34e-06	0	0	0	0	0	0	0	0	0	0	0	0	0	0	0	0	0	0	0	0	0	0	0	0	0	0	0	0	0	0	0	0	0	0	0	0	0	0	0	0	0	0	0	0	0	0	0	0	0	0	0	0	0	0	0	0	0	0	0	0	0	0	0	0	0	0	0	0	0	0	0	0	0	0	0	0	0	0	0	0	0	0	0	0	0	0	0	0	0	0	0	0	0	0	0	0	0	0	0	0	0	0	0	0	0	0	0	0	0	0	0	0	0	0	0	0	0	0	0	0	0	0	0	0	0	0	0	0	0	0	0	0	0	0	0	0	0	0	0	0	0	0	0	0	0	0	0	0	0	0	0	0	0	0	0	0	0	0	0	0	0	0	0	0	0	0	0	0	0	0	0	0	0	0	0	0	0	0	0	0	0	0	0	0	0	0	0	0	0	0	0	0	0	0	0	0	0	0	0	0	0	0	0	0	0	0	0	0	0	0	0	0	0	0	0	0	0	0	0	0	0	0	0	0	0	0	0	0	0	0	0	0	0	0	0	0	0	0	0	0	0	0	0	0	0	0	0	0	0	0	0	0	0	0	0	0	0	0	0	0	0	0	0	0	0	0	0	0	0	0	0	0	0	0	0	0	0	0	0	0	0	0	0	0	0	0	0	0	0	0	0	0	0	0	0	0	0	0	0	0	0	0	0	0	0	0	0	0	0	0	0	0	0	0	0	0	0
d__Bacteria;p__Proteobacteria;c__Alphaproteobacteria;o__Rhodobacterales;f__Rhodobacteraceae;g__Actibacterium	0	0	0	0	0	0	0	0	0	0	0	0	0	0	0	0	0	0	0	0	0	0	0	0	0	0	0	0	0	0	0	0	0	0	0	0	0	0	0	0	0	0	0	0	0	0	0	0	0	0	0	0	0	0	0	0	0	0	0	0	0	0	0	0	0	0	0	0	0	0	0	0	0	0	0	0	0	0	0	0	0	0	0	0	0	0	0	0	0	0	0	0	0	0	0	0	0	0	0	0	0	0	0	0	0	0	0	0	0	0	0	0	0	0	0	0	0	0	0	0	0	0	0	0	0	0	0	0	0	0	0	0	0	0	0	0	0	0	0	0	0	0	0	0	0	0	0	0	0	0	0	0	0	0	0	0	0	0	0	0	0	0	0	0	0	0	0	0	0	0	0	0	0	2.26e-06	0	0	0	0	0	0	0	0	0	0	0	0	0	0	0	0	0	0	0	0	0	0	0	0	0	0	0	0	0	0	0	0	0	0	0	0	0	0	0	0	0	0	0	0	0	0	0	0	0	0	0	0	0	0	0	0	0	0	0	0	0	0	0	0	0	0	0	0	0	0	0	0	0	0	0	0	0	0	0	0	0	0	0	0	0	0	0	0	0	0	0	0	0	0	0	0	0	0	0	0	0	0	0	0	0	0	0	0	0	0	0	0	0	0	0	0	0	0	0	0	0	0	0	0	0	0	0	0	0	0	0	0	0	0	0	0	0	0	0	0	0	0	0	0	0	0	0	0	0	0	0	0	0	0	0	0	0	0	0	0	0	0	0	0	0	0	0	0	0	0	0	0	0	0	0	0	0	0	0	0	0	0	0	0	0	0	0	0	0	0	0	0	0	0	0	0	0	0	0	0	0	0	0	0	0	0	0	0	0	0	0	0	0	0	0	0	0	0	0	0	0	0	0	0	0	0	0	0	0	0	0	0	0	0	0	0	0	0	0	0	0	0	0	0	0	0	0	0	0	0	0	0	0	0	0	0	0	0	0	0	0	0	0	0	0	0	0	0	0	0	0	0	0	0	0	0	0	0	0	0	0	0	0	0	0	0	0	0	0	0	0	0	0	0	0
d__Bacteria;p__Proteobacteria;c__Alphaproteobacteria;o__Rhodobacterales;f__Rhodobacteraceae;g__Aliiroseovarius	0	0	0	0	0	0	0	0	0	0	0	0	0	0	0	0	0	0	0	0	0	0	0	0	0	0	0	0	0	0	0	0	0	0	0	0	0	0	0	0	0	0	0	0	0	0	0	0	0	0	0	0	0	0	0	0	0	0	0	0	0	0	0	0	0	0	0	0	0	0	0	0	0	0	0	0	0	0	0	0	0	0	0	0	0	0	0	0	0	0	0	0	0	0	0	0	0	0	0	0	0	0	0	0	0	0	0	0	0	0	0	0	0	0	0	0	0	0	0	0	0	0	0	0	0	0	0	0	0	0	0	0	0	0	0	0	0	0	0	0	0	0	0	0	0	0	0	0	0	0	0	0	0	0	0	0	0	0	0	0	0	0	0	0	0	0	0	0.000195652	0	0	0	0	0	0.000175015	0	0	0	0	0	0	0	0	0	0	0	0	0	0	0	0	0	0	0	0	0	0	0	0	0	0	0	0	0	0	0	0	0	0	0	0	0	0	0	0	0	0	0	0	0	0	0	0	0	0	0	0	0	0	0	0	0	0	0	0	0	0	0	0	0	0	0	0	0	0	0	0	0	0	0	0	0	0	0	0	0	0	0	0	0	0	0	0	0	0	0	0	0	0	0	0	0	0	0	0	0	0	0	0	0	0	0	0	0	0	0	0	0	0	0	0	0	0	0	0	0	0	0	0	0	0	0	0	0	0	0	0	0	0	0	0	0	0	0	0	0	0	0	0	0	0	0	0	0	0	0	0	0	0	0	0	0	0	0	0	0	0	0	0	0	0	0	0	0	0	0	0	0	0	0	0	0	0	0	0	0	0	0	0	0	0	0	0	0	0	0	0	0	0	0	0	0	0	0	0	0	0	0	0	0	0	0	0	0	0	0	0	0	0	0	0	0	0	0	0	0	0	0	0	0	0	0	0	0	0	0	0	0	0	0	0	0	0	0	0	0	0	0	0	0	0	0	0	0	0	0	0	0	0	0	0	0	0	0	0	0	0	0	0	0	0	0	0	0	0	0	0	0	0	0	0	0	0	0	0	0	0	0	0	0	0	0	0	0	0	0	0	0	0	0
d__Bacteria;p__Proteobacteria;c__Alphaproteobacteria;o__Rhodobacterales;f__Rhodobacteraceae;g__Cereibacter_A	0	0	0	0.000755181	0	0	0	0	0	0	0	0	0	0.000272821	0	0	0	0	0	0	0	0	0	0	0	0	0	0	0	0	0	0	0	0	0	0	0	0	0	0	0	0	0	0	0	0	0	0	0	0	0	0	0	0	0	0	0	0	0	0	0	0	0	0	0	0	0	0	0	0	0	0	0	0	0	0	0	0	0	0	0	0	0	0	0	0	0	0	0	0	0	0	0	0	0	0	0	0	0	0	0	0	0	4.11e-06	0	0	0	0	0	0	0	0	0	0	0	0	0	0	0	0	0	0	0	0	3.15e-07	0	0	0	0	0	0	1.95e-07	0	0	0	0	0	0	0	0	0	0.000869434	0	0	0	0	0	0	0	0	0	0	0	0	0	0	0	0	0	0	0	0	0	0	0	0	0	0	0	0	0	0	0	0	0	0	0	0	0	0	0	0	0	0	0	0	0	0	0	0	0	0	0	0	0	0	0	0	0	0	0	0	0	0	0	0	0	0	0	0	0	0	0	0	0	0	0	0	0	0	0	0	0	0	0	0	0	0	0	0	0	0	0	0	0	0	0	0	0	0.000991955	0	0	0	0	0	0	0	0	0	0	0	0	0	0	0	0	0	0	0	0	0	0	0	0	0	0	0	0	0	0	0	0	0	0	0	0	4.34e-07	0	0	0	0	0	0.000788352	0.00108024	0	0	0	0	0	0	0	0	0	0	0	0	0	0	0	0	0	0	0	0	0	0	0	0	0	0	0	0	0	0	0	0	0	0	0	0	0	0	0	0	0.00077469	0	0	0	0.000356667	0	0	0	0	0	0	0	0	0	0.000395296	0	0	0	0	0	0	0	0	0	0	0	0	0	0	0.00111293	0	0	0	0	0	0	0	0	0	0	0	0	0	0	0	0	0.000620984	0	0	0	0	0	0	0	0.00045772	0	0	0.000647184	0	0	0	0	0	0	0	0	0	0	0	0	0	0.000860055	0	0	0	0	0	0	0	0	0	0	0	0	0	0	0	0	0	0	0	0	0	0	0	0	0	0	0	0	0	0	0	0	0	0	0	0	0	0	0	0	0	0	0	0	0	0	0	0	0	0	0	0	0	0	0	0	0	0	0	0	0	0	0	0	0	0	0	0	0	0	0	0	0
d__Bacteria;p__Proteobacteria;c__Alphaproteobacteria;o__Rhodobacterales;f__Rhodobacteraceae;g__Falsirhodobacter	0	0	0	0	0	0	0	0	0	0	0	0	0	0	0	0	0	0	0	0	0	0	0	0	0	0	0	0	0	0	0	0	0	0	0	0	0	0	0	0	0	0	0	0	0	0	0	0	0	0	0	0	0	0	0	0	0	0	0	0	0	0	0	0	0	0	0	0	0	0	0	0	0	0	0	0	0	0	0	0	0	0	0	0	0	0	0	0	0	0	0	0	0	0	0	0	0	0	0	0	0	0	0	0	0	0	0	0	0	0	0	0	0	0	0	0	0	0	0	0	0	0	0	0	0	0	0	0	0	0	0	0	0	0	0	0	0	0	0	0	0	0	0	0	0	0	0	0	0	0	0	0	0	0	0	0	0	0	0	0	0	0	0	0	0	0	0	0	0	0	0	0	0	0	0	0	0	0	0	0	0	0	0	0	0	0	0	0	0	0	0	0	0	0	0	0	0	0	0	0	0	0	0	0	0	0	0	0	0	0	0	0	0	0	0	0	0	0	0	0	0	0	0	0	0	0	0	0	0	0	0	0	0	0	0	0	0	0	0	0	0	0	0	0	0	0	0	0	0	0	0	0	0	0	0	0	0	0	0	0	0	0	0	0	0	0	0	0	0	0	0	0	0	0	0	0	0	0	0	0	0	0	0	0	0	0	0	0	0	0	0	0	0	0	0	0	0	0	0	0	0	0	0	0	0	0	0	0	0	0	0	0	0	0	0	0	0	0	0	0	0	0	0	0	1.17e-05	0	0	0	0	0	0	0	0	0	0	0	0	0	0	0	0	0	0	0	0	0	0	0	0	0	0	0	0	1.58e-05	0	0	0	0	0	0	0	0	0	0	0	0	0	0	0	0	0	0	0	0	0	0	0	0	0	0	0	0	0	0	0	0	0	0	0	0	0	0	0	0	0	0	0	0	0	0	0	0	0	0	0	0	0	0	0	0	0	0	0	0	0	0	0	0	0	0	0	0	0	0	0	0	0	0	0	0	0	0	0	0	0	0	0	0	0	0	0	0	0	0	0	0	0	0	0	0	0	0	0	0	0	0	0	0	0	0	0	0	0	0	0	0	0	0	0
d__Bacteria;p__Proteobacteria;c__Alphaproteobacteria;o__Rhodobacterales;f__Rhodobacteraceae;g__Fuscovulum	0	0	0	0	0	0	0	0	0	0	0	0	0	0	0	0	0	0	0	0	0	0	0	0	0	0	0	0	0	0	0	0	0	0	0	0	0	0	0	0	0	0	0	0	0	0	0	0	0	0	0	0	0	0	0	0	0	0	0	0	0	0	0	0	0	0	0	0	0	0	0	0	0	0	0	0	0	0	0	0	0	0	0	0	0	0	0	0	0	0	0	0	0	0	0	0	0	0	0	0	0	0	0	0	0	0	0	0	0	0	0	0	0	0	0	0	0	0	0	0	0	0	0	0	0	0	0	0	0	0	0	0	0	0	0	0	0	0	0	0	0	0	0	0	0	0	0	0	0	0	0	0	0	0	0	0	0	0	0	0	0	0	0	0	0	0	0	0	0	0	0	0	0	0	0	0	0	0	0	0	0	0	0	0	0	0	0	0	0	0	0	0	0	0	0	0	0	0	0	0	0	0	0	0	0	0	0	0	0	0	0	0	0	0	0	0	0	0	0	0	0	0	0	0	0	0	0	0	0	0	0	0	0	0	0	0	0	0	0	0	0	0	0	0	0	0	0	0	0	0	0	0	0	0	0	0	0	0	0	0	0	0	0	0	0	0	0	0	0	0	0	0	0	0	0	0	0	0	0	0	0	0	0	0	0	0	0	0	0	0	0	0	0	0	0	0	0	0	0	0	0	0	0	0	0	0	0	0	0	0	0	0	0	0	0	0	0	0	0	0	0	0	0	0	0	0	0	0	0	0	0	0	0	0	0	0	0	0	0	0	0	0	0	0	0	0	0	0	0	0	0	0	0	0	0	0	0	0	0	0	0	0	0	0	0	0	0	0	0	0	0	0	0	0	0	0	0	0	0	0	0	0	0	0	0	0	0	0	0	0	0	0	0	0	0	0	0	0	0	0	0	0	0	0	0	0	0	0	0	0	0	0	0	0	0	0	0	0	0	0	0	0	0	0	0	0	0	0	0	0	0	0	0	0	0	0	0	0	0	0	0	0	0	0	0	0	0	0	0.000974551	0.00274319	0	0	0	0	0	0	0	0	0	0	0	0	0	0	0	0	0	0	0
d__Bacteria;p__Proteobacteria;c__Alphaproteobacteria;o__Rhodobacterales;f__Rhodobacteraceae;g__Gemmobacter	0	0	0	0	0	0	0	0	0	0	0	0	0	0	0	0	0	0	0	0	0	0	0	0	0	0	0	0	0	0	0	0	0	3.62e-05	0	0	0	0	0	0	0	0	0	0	0	0	0	0	0	0	0	0	0	0	0	0	0	0	0	0	0	0	0	0	0	0	0	0	0	0	0	0	0	0	0	0	0	0	0	0	0	0	0	0	0	0	0	0	0	0	0	0	0	0	0	0	0	0	0	0	0	0	0	0	0	0	7.63e-05	0	0	0	0	0	0	0	0	0.000389557	0	0	0	0	0	0	0.000374635	0	7.96e-05	0	0	0	0	0	0	7.7e-05	0	0	0	0	0	0	0	0	0	0.000271229	0	0	0	0	0	0	0	0	0	0	0	0	0	0	0.000161181	0	0	0	0	0	0	0	0	0	0	0	0	0	0	0	0	0	0	0	0	0	0	7.37e-05	0	0	0	0	0	0	0	0	0	0	0	0	0	0	0	0	0	0	0	0	0	0	0	0	0	0	0	0	0	0	0	0	0	0	0	0	0	0	0	0	0	0	0	0	0	0	0	0	0	0	0	0	0	0	0	0	0	0	0	0	0.00012797	0	0	0	0	0	0	0	0	0	0	0	0	0	0	0	0	0	0	0	0	0	0	0	0	0	0	0	0	0	0	0	0	0	0	0	0	0	0	0	0	0	7.69e-05	3.49e-05	0	0	0	0	0	0	0	0	0	0	0	0	0	3.62e-05	0	0	0	0	0	0	0	0	0	0	0	0	0	3.48e-05	0	0	0	0	0	0	0	0	0	0	0	0	5.18e-05	0	0	0	0	0	0	0	0	0	0	0	0	0	0	0	0	0	0	0	0	0	0	0	0	0	0	0	0	0.000994193	0	0	0	0	0	0	0	0	0	0	0	0	0	0	0	0	2.1e-05	0	0	0	0	0	0	0	0	0	0	0	0	0	0	0	0	0	0	0	0	0	0	0	0	0	0	0	0	0	0	0	0	0	0	0	0	0	0	0	0	0	0	0	0	0	0	0	0	0	0	0	0	0	0	0	0	0	0	0	0	0	0	0	0	0	0	0	0	0	0	0	0	0	0	0	0	0	0	0	0	0	0	0	0	0	0	0	0	0	0	0	0	0	0	0	0	0	0
d__Bacteria;p__Proteobacteria;c__Alphaproteobacteria;o__Rhodobacterales;f__Rhodobacteraceae;g__JACXUX01	0	0	0	0.000417869	0	0	0	0	0	0	0	0	0	0	0	0	0	0	0	0	0	0	0	0	0	0	0	0	0	0	0	0	0	0	0	0	0	0	0	0	0	0	0	0	0	0	0	0	0	0	0	0	0	0	0	0	0	0	0	0	0	0	0	0	0	0	0	0	0	0	0	0	0	0	0	0	0	0	0	0	0	0	0	0	0	0	0	0	0	0	0	0	0	0	0	0	0	0	0	0	0	0	0	0	0	0	0	0	0	0	0	0	0	0	0	0	0	0	0	0	0	0	0	0	0	0	0	0	0	0	0	0	0	0	0	0	0	0	0	0	0	0.000136355	0	0	0	0	0	0	0	0	0	0	0	0	0	0	0	0	0	0	0	0	0	0	0	0	0	0	0	0	0	0	0	4.96e-05	0	0	0	0	0	0	0	0	0	0	0	0	0	0	0	0	0	0	0	0	0	0	0	0	0	0	0	0	0	0	0	0	0	0	0	0	0	0	0	0	0	0	0	0	0	0	0	0	0	0	0	0	0	0	0	0	0	0	0	0	0	0	0	0	0	0.000419483	0	0	0	0	0	0	0	0	0	0	0	0	0	0	0	0	0	0	0	0	0	0	0	0	0	0	0	0	0	0	0	0	0	0	0	0	0.000778078	0	0	0	0	0	0.000394495	0.000852917	0	0	0	0	0	0	0	0	0	0	0	0	0.000319054	0	0	0	0	0	0	0	0	0	0	0	0	0	0	0	0	0	0	0	0	0	0	0	0	0	0	0	0.000579563	0	0	0	0.000190835	0	0	0	0	0	0	0	0	0	0.000437722	0	0	0	0	0	0	0	0	0	0	0	0	0	0	0.00047732	0	0	0	0	0	0	0	0	0	0	0	0	0	0	0	0	0.000288133	0	0	0	0	0	0	0	0	0	0	0.000450707	0	0	0	0	0	0	0	0	0	0	0	0	0	0.000123581	0	0	0	0	0	0	0	0	0	0	0	0	0	0	0	0	0	0	0	0	0	0	0	0	0	0	0	0	0	0	0	0	0	0	0	0	0	0	0	0	0	0	0	0	0	0	0	0	0	0	0	0	0.00030841	0.000605667	0	0	0	0	0	0	0	0	0	0	0	0	0	0	0	0	0	0	0
d__Bacteria;p__Proteobacteria;c__Alphaproteobacteria;o__Rhodobacterales;f__Rhodobacteraceae;g__Ketogulonicigenium	0	0	0	1.44e-05	0	0	0	0	0	1.82e-06	2.65e-06	1.53e-06	0	0	8.66e-06	0	0	0	0	0	0	0	0	0	2.03e-06	6.02e-06	0	0	0	1.43e-06	0	0	2.26e-05	0	0	0	0	0	0	0	0	0	0	0	1.14e-06	0	2.87e-06	1.76e-05	0	0	2.69e-07	0	0	4.64e-06	0	0	0	0	0	3.7e-06	0	0	0	0	0	0	2.16e-06	0	0	0	0	0	0	0	0	0	0	0	0	0	0	0	0	0	0	0	0	3.41e-06	0	1.8e-06	2.24e-06	3.77e-06	0	3.91e-06	3.4e-06	3.41e-06	0	8.1e-06	0	0	0	0	9.63e-07	1.59e-05	6.23e-06	3.16e-07	1.23e-05	0	0	0	0	0	2.26e-06	0	4.74e-07	1.15e-05	0	0	0	0	0	3.81e-06	7.3e-06	0	1.18e-05	0	0	0	0	3.16e-07	2.28e-06	2.31e-05	0	0	0	0	0	0	5.58e-06	1.54e-05	0	9.57e-06	0	0	0	0	0	0	0	0	0	0	8.37e-08	2.1e-07	7.14e-06	5.09e-06	0	1.19e-06	0	0	0	3.67e-06	0	9.6e-08	0	0	0	5.49e-07	0	0	0	5.22e-06	0	1.52e-06	3.02e-06	0	0	0	0	7.06e-06	0	4.64e-06	0	1.44e-06	0	1.15e-05	0	1.32e-07	3.1e-07	0	0	1.52e-07	0	0	0	0	0	0	0	0	0	0	0	0	0	0	0	1e-05	0	0	0	0	8.88e-07	0	5.72e-06	0	0	0	0	0	0	0	0	0	0	0	0	0	0	0	0	0	1.73e-07	0	0	0	2.61e-07	1.69e-06	0	7.07e-06	0	0	0	0	0	0	0	3.47e-07	9.27e-08	0	0	0	0	0	0	0	0	0	0	0	0	0	0	0	4.08e-07	0	0	0	0	5.03e-06	0	0	0	0	0	0	7.89e-08	0	0	6.86e-08	0	0	1.56e-05	6.93e-06	0	0	4.38e-06	2.71e-06	0	0	0	2.97e-06	0	0	0	0	0	5.87e-05	0	0	1.26e-07	0	0	3.33e-07	4.76e-07	0	0	1.03e-06	0	0	0	0	0	5.86e-08	0	1.46e-06	2.31e-06	0	0	1.99e-06	0	1.47e-07	0	0	1.32e-05	0	2.09e-07	0	7.35e-08	0	0	2.74e-07	3.9e-07	0	0	0	0	5.13e-07	1.47e-06	0	3.56e-07	0	0	2.97e-06	0	7.38e-08	1.18e-06	4.75e-06	0	0	1.92e-06	0	0	1.29e-05	1.68e-05	0	0	0	2.85e-06	0	2.97e-06	0	0	0	1.74e-07	3.15e-07	0	0	0	0	1.45e-07	0	2.98e-06	0	3.7e-07	7.42e-06	0	0	0	2.91e-06	0	7.6e-06	0	3.24e-06	0	5.52e-08	0	2.64e-08	0	1.8e-06	0	8.22e-06	0	3.46e-06	1.01e-05	2.63e-05	6.74e-06	0	2.18e-05	0	0	0	1.36e-05	0	0	0	0	1.37e-07	0	0	8.91e-05	2.22e-06	0	0	0	0	0	0	0	0	0	3.04e-06	1.86e-05	0	0	5.32e-06	0	0	0	1.92e-06	0	0	0	0	0	0	0	0	0	0	0	0	0	0	0	0	0	0	0	0	0	1.76e-06	1.25e-07	0	9e-06	0	0	1.24e-06	0	0	0	0	2.86e-06	4.68e-07	0	0	0	7.57e-08	1.98e-06
d__Bacteria;p__Proteobacteria;c__Alphaproteobacteria;o__Rhodobacterales;f__Rhodobacteraceae;g__Leisingera	0	0	0	0	0	0	0	0	0	0	0	0	0	0	0	0	0	0	0	0	0	0	0	0	0	0	0	0	0	0	0	0	0	0	0	0	0	0	0	0	0	0	0	0	0	0	0	0	0	0	0	0	0	0	0	0	0	0	0	0	0	0	0	0	0	0	0	0	0	0	0	0	0	0	0	0	0	0	0	0	0	0	0	0	0	0	0	0	0	0	0	0	0	0	0	0	0	0	0	0	0	0	0	0	0	0	0	0	0	0	0	0	0	0	0	0	0	0	0	0	0	0	0	0	0	0	0	0	0	0	0	0	0	0	0	0	0	0	0	0	0	0	0	0	0	0	0	0	0	0	0	0	0	0	0	0	0	0	0	0	0	0	0	0	0	0	0	1.82e-05	0	0	0	0	0	0.000130968	0	0	0	0	0	0	0	0	0	0	0	0	0	0	0	0	0	0	0	0	0	0	0	0	0	0	0	0	0	0	0	0	0	0	0	0	0	0	0	0	0	0	0	0	0	0	0	0	0	0	0	0	0	0	0	0	0	0	0	0	0	0	0	0	0	0	0	0	0	0	0	0	0	0	0	0	0	0	0	0	0	0	0	0	0	0	0	0	0	0	0	0	0	0	0	0	0	0	0	0	0	0	0	0	0	0	0	0	0	0	0	0	0	0	0	0	0	0	0	0	0	0	0	0	0	0	0	0	0	0	0	0	0	0	0	0	0	0	0	0	0	0	0	0	0	0	0	0	0	0	0	0	0	0	0	0	0	0	0	0	0	0	0	0	0	0	0	0	0	0	0	0	0	0	0	0	0	0	0	0	0	0	0	0	0	0	0	0	0	0	0	0	0	0	0	0	0	0	0	0	0	0	0	0	0	0	0	0	0	0	0	0	0	0	0	0	0	0	0	0	0	0	0	0	0	0	0	0	0	0	0	0	0	0	0	0	0	0	0	0	0	0	0	0	0	0	0	0	0	0	0	0	0	0	0	0	0	0	0	0	0	0	0	0	0	0	0	0	0	0	0	0	0	0	0	0	0	0	0	0	0	0	0	0	0	0	0	0	0	0	0	0	0	0	0
d__Bacteria;p__Proteobacteria;c__Alphaproteobacteria;o__Rhodobacterales;f__Rhodobacteraceae;g__LPB0142	0	0	0	0	0	0	0	0	0	0	0	0	0	0	0	0	0	0	0	0	0	0	0	0	0.000226515	0	0	0	0	0	0	0	0	0	0	0	0	0	0	0	0	0	0	0	0	0	0	0	0	0	0	0	0	0.00026376	0	0	0	0	0	0.000189925	0	0	0	0	0	0	0.00011187	0	0	0	0	0	0	0	0	0	0	0	0	0	0	0	0	0	0	0	0	0.000232702	0	0.000273717	0	0	0	0	0	0.00109062	0	0	0	0	0	0	0	0	0	0	0	0	0	0	0	0	0	0	0	0	0	0	0	0	0	0	0	0	0.000747761	0.00146208	0	0	0	0	0	0.000645526	0	0	0.000777609	0	0	0	0	0	0	0.00017476	0	0	0	0	0	0	0	0	0	0	0	0	0	0	0	0	0	0	0	0	0	0.000430335	0	0	0	0	0	0	0	0	0	0	0	0	0	0	0	0	0	0	0	0	0.000318648	0	0	0	0	0	0	0	0	0	0	0	0	0	0	0	0	0	0	0	0	0.000213222	0	0	0	0	0	0	0	0	0	0	0	0	0	0	0	0	0	0	0	0	0	0	0	0	0	0	0.000503533	0	0	0	0	0	0	0	0	0	0	0	0	0	0	0	0	0	0	0	0	0	0	0	0	0	0	0	0	0	0	0	0	0	0	0	0	0	0	0	0	0	0	0	0	0	0	0	0	0	0	0	0	0	0	3.1e-05	0	0	0	0	0	0	0	0	0	0	0	0	0	0	0	0	0	0	0	0	0	0	0	0	0	0	0	0	0	0	0	0	0	0	0	0	0	0	0	0	0	0	0	0.000362626	0	4.01e-05	0	0	0	0	0.000110772	0	0	0	0	0	0	0.000276121	0.000321524	3.81e-05	0	0	0	0	0	0.000241124	0	0	0	0	7.74e-05	0	0	0	0	0	0.0017648	0	0	0	0	0	0	0	5.19e-05	0	0.000431111	0.000615647	0	0	0.000911628	0	0	0	0	0.000528608	0	0	0	0.000343838	0	0	0.000424598	0.000523129	0	0.000100636	0	0.000136371	0	0	0	0	0	0	0	0	0	0	0	0.000305453	0	0	0	0	0	0	0	0	0	0	0	0	0	0	0	0	0	0	0	0	0	0	0	0	0	0	0	0	0	0	0	0	0	0	0	0	0	0	0	0	0	0	0	4.43e-05	0	0	0	0	0	0	0	0	0	0	0.000176489	0	0	0	0	0	0
d__Bacteria;p__Proteobacteria;c__Alphaproteobacteria;o__Rhodobacterales;f__Rhodobacteraceae;g__Oceanicola	0	0	0	0	0	7.06e-08	0	0	0	0	3.44e-08	2.63e-08	5.51e-08	0	2.87e-07	0	8.03e-08	9.1e-08	0	0	0	0	0	0	2.87e-08	2.66e-07	0	0	0	1.19e-07	0	0	0	4.63e-08	4.27e-08	0	1.41e-07	5.38e-08	4.84e-08	0	6.31e-08	9.55e-08	8.76e-08	0	4.39e-08	0	0	0	0	1.43e-07	0	6.33e-08	0	0	0	0	3.38e-08	0	0	4.56e-08	0	0	0	0	0	0	0	0	0	0	0	0	0	0	0	8.18e-08	0	0	0	0	0	0	6.82e-08	0	0	0	0	0	9.75e-08	0	2.73e-08	0	0	0	5.76e-08	0	0	2.49e-08	0	0	0	0	1.55e-07	1.61e-07	6.52e-08	1.58e-07	5.95e-08	7.53e-08	0	0	0	0	0	0	0	3.47e-08	0	0	3.84e-08	0	0	1.1e-07	7.65e-08	0	9.26e-08	0	0	0	0	7.9e-08	2.5e-08	0	0	0	0	3.56e-08	0	0	3.8e-07	0	0	3.9e-08	0	0	0	0	0	0	0	5.9e-08	0	2.7e-08	1.67e-07	1.17e-07	0	0	0	8.52e-08	0	0	0	2.64e-08	0	0	1.59e-07	0	3.52e-08	5.19e-07	0	0	3.63e-08	7.21e-08	0	8.87e-06	2.29e-07	0	0	0	0	4.41e-08	0	2.99e-08	0	0	2.95e-08	0	0	3.07e-07	0	0	0	2.43e-07	0	0	0	0	0	0	0	0	0	2.93e-08	0	0	0	1.86e-07	1.16e-07	2.75e-08	0	0	0	0	0	0	0	0	0	0	0	0	1.05e-07	0	0	0	2.76e-08	0	0	0	6.61e-08	9.07e-08	0	3.2e-08	1.76e-06	0	0	0	1.57e-07	2.63e-08	2.75e-08	3.05e-08	3.34e-08	6.16e-08	2.08e-07	3.51e-08	0	0	1.37e-07	1.14e-06	9.27e-08	2.06e-07	0	0	0	9.09e-08	0	0	0	0	0	0	0	0	0	0	3.4e-08	0	3.82e-08	0	0	8.98e-08	0	1.31e-07	0	1.02e-07	3.12e-08	0	0	9.72e-08	0	6.86e-08	0	0	0	9.36e-08	0	2.71e-08	0	5.53e-08	0	3.62e-08	5.95e-07	0	0	0	0	0	0	0	3.33e-08	0	0	0	0	1.48e-07	6.67e-07	0	0	0	0	0	0	0	0	2.93e-08	0	1.49e-07	0	1.5e-07	2.76e-07	1.3e-07	0	7.37e-08	1.5e-07	6.7e-08	1.91e-07	0	0	0	1.47e-07	0	0	5.02e-07	3.9e-07	0	0	0	3.16e-08	1.4e-07	0	0	2.14e-07	0	0	0	0	4.06e-07	1.18e-06	1.75e-08	0	0	3.2e-08	0	3.79e-08	1.36e-07	4.35e-08	3.41e-08	0	1.41e-07	0	0	3.8e-07	1.91e-07	0	0	0	0	0	0	0	0	5.8e-08	0	1.17e-07	0	4.83e-07	5.43e-07	0	0	0	1.51e-07	2.64e-07	3.06e-08	0	1.97e-07	0	2.76e-08	0	1.59e-07	0	2.08e-07	2.22e-07	3.52e-07	2.58e-07	8.52e-08	0	1.14e-07	0	0	1.1e-07	0	7.88e-08	0	0	0	2.69e-08	0	0	6.85e-08	0	3.64e-08	3.25e-08	0	3.87e-08	0	0	6.14e-08	5.99e-08	0	1.57e-07	1.42e-07	0	8.53e-08	5.14e-08	0	5.86e-08	1.1e-07	0	0	0	3.26e-08	5.3e-08	0	0	2.69e-08	0	0	0	0	0	0	0	2.62e-08	2.52e-08	0	0	0	0	0	0	1.9e-07	3.56e-08	0	6.26e-08	7.4e-08	1.13e-07	0	0	2.82e-08	0	0	0	0	0	1.75e-07	1.23e-07	0	1.07e-07	2.27e-07	1.14e-07
d__Bacteria;p__Proteobacteria;c__Alphaproteobacteria;o__Rhodobacterales;f__Rhodobacteraceae;g__Paenirhodobacter	0	0	0	0	0	0	0	0	0	0	0	0	0	0.000595466	0	0	0	0	0	0	0	0	0	0	0	0	0	0	0.000219956	0	0	0	0	0	0	0	0	0	0	0	0	0	0	0	0	0	0	0	0	0	0	0	0	0	0	0	0	0	0	0	0	0	0	0	0	0	3.04e-05	0	0	0	0	0	0	0	0	0	0	0	0	0	0	0	0	0	0	0	0	0	0	0	0	0	0.000171468	0.000216466	0	0.000149466	0	0	0	0	0	0	0	0	0	9.8e-05	0	0	0	0	0	0	0	0	0	0	0	0	0	0	0	0	0	0	0	0.000779905	0	0	0	0	0	0	0	0	0.000505851	0	0	0	0	0	0	0	0	0	0	0	0	0	0	0	0	0	0	0	0	0	0	0	0	0	0	0	0	0	0	0	0	0	0	0	0	0	0	0	0	0	0	0	0	0	0	0	0	0	0	0	0	0	0	0	0	0	0	0	0	0	0	9.35e-05	0	0	0	0	0	0	0	0	0	0	0	0	0	0	0	0	0	0	0	0	0	0	0	0	0	0	0	0	0	0	0	0	0	0	0	0	0	0	0	0	0	0	0	0	0	0	0	0	0	0	0	0	0	0	0	0	0	0	0	0	0	0	0	0	0	0	0	0	0	0	0	0	0	0	0	0	0	0	0	0	0	0	0	0	0	0	0	0	0	0	0	0	0	0	0	0	0	0	0	0	0	0	0	0	0	0	0	0	0	0	0	0	0	0	0	0	0	0	0	0	0	0	0	0	0	0	0	0	0	0	0	0	0	0	0	0	0	0	0	0	0	0	0	0	0	0	0	0	0	0	0	0	0	0	0	0	0	0	0	0	0	0	0	0	0	0	0.00191213	0	0	0	0	0	0	0	0	0	0	0	0	0	0.000929119	0	0	0	0	0	0	0	8.55e-05	0	0	0	0	6.73e-05	0	0	0	0	0	0	0	0.000494155	0	0.000109002	0	0	0	6.69e-05	0	0	0	0	0	0	0	0	0	0	0	0	0	0	0	0	0	0	0	0	0	0	0	0	0	0	0	0	0	0	0	0	0	0	0	0	0	0	0	0	0	0	0	0	0	0	0	0	0	0	0	0	0	0	0	0	0	0	0	0	0	0	0
d__Bacteria;p__Proteobacteria;c__Alphaproteobacteria;o__Rhodobacterales;f__Rhodobacteraceae;g__Paracoccus	0	0	0.000805738	0.00035064	0.00048607	0.000464338	9.88e-05	8.99e-05	2.98e-05	2.36e-05	6.49e-05	0.000107845	4.75e-05	5.98e-06	2.72e-05	0.000335691	0.000304099	0.000614993	0.000212067	0.000853668	0.000433164	0.000226765	2.71e-05	9.25e-05	2.27e-05	7.78e-06	6.27e-05	6.96e-05	2.11e-05	2.28e-05	0.000227946	0.000243564	0.00111276	0.000361007	0.00021916	0.000370896	0.000116922	0.000445982	6.16e-05	2.74e-05	2.79e-05	0.000199951	6.91e-05	4.38e-06	5.02e-05	0.000151301	0.000194113	0.000358091	0.000256332	0.000459445	0.000860974	3.42e-05	6.21e-05	1.02e-05	4.29e-06	9.03e-05	9.18e-05	7.56e-05	3.71e-05	8.1e-06	4.25e-06	0	9.6e-05	4.6e-05	5.64e-05	7.11e-05	5.7e-05	3.84e-05	3.64e-05	7.07e-05	3.75e-05	6.15e-05	3.36e-05	2.79e-05	2.56e-05	4.23e-05	3.36e-05	3.81e-05	4.09e-05	2.67e-05	6.12e-05	4.14e-05	3.37e-05	3.74e-05	4.59e-05	2.73e-05	9.43e-05	6.89e-05	6.35e-05	6.56e-05	5.48e-05	0.000133403	0.000133666	6.34e-05	8.33e-05	6.81e-05	3.49e-05	0.000157937	2.48e-05	4.49e-05	4.53e-05	9.63e-05	1.38e-05	5.45e-05	3.71e-05	0.000111631	8.43e-05	1.92e-05	3.48e-05	0.000147134	2.62e-05	0	7.4e-05	0.000167598	6.73e-05	0.000373422	3.71e-05	0	0.000206472	0.000215276	3.4e-05	5.31e-05	0.000143394	6.14e-05	5.42e-05	4.96e-05	5.33e-05	6.74e-05	8.7e-05	0.00252641	9.62e-05	0.000279083	8.32e-05	0	7.64e-05	0.000167745	0	0	9.57e-05	0.00170882	0	4.84e-05	0.000229731	0	1.97e-05	1.39e-05	0	1.26e-05	1.62e-06	0.000237324	0.000883749	4.31e-05	2.72e-05	1.14e-05	6.81e-05	0.000165287	5.7e-05	2.48e-05	0	1.29e-06	1.59e-05	3.36e-05	2.43e-05	1.76e-05	1.14e-05	9.49e-05	4.51e-05	0.000141599	3.78e-05	4.64e-06	3.77e-05	0.00113554	8.32e-05	0.000344315	1.56e-05	2.05e-05	0.000191935	0	2.16e-05	0.00120938	9.93e-05	0.000126189	0	0.000152419	0.000153761	0.00142544	7.18e-05	1.99e-05	1.14e-05	0	1.7e-05	8.33e-05	7.6e-05	0.000647184	5.06e-05	0.000336831	0.000195226	0.000380027	1.58e-05	8.58e-05	0.000218202	0.000101407	0.000180924	7.36e-05	0.000398045	1.62e-05	1.37e-05	0.00017688	0.000166604	0.000105798	3.51e-05	8.45e-05	3.89e-05	1.43e-05	2.06e-05	5.18e-05	0.000340589	0.000110714	1.95e-05	0	6.72e-05	7.55e-05	0.000194744	0.000398476	0.00217284	0.00021292	0.000103085	0	0.000300384	9.6e-05	0.000247182	0.000133479	2.01e-05	0	0.000125734	7.03e-05	0.000138645	0.000168027	0.000132371	0.000282824	0.000309135	0.00156154	0.000481322	0.000365146	0.000115177	5.23e-05	2.31e-05	9.21e-06	0.000158228	1.52e-05	0	6.93e-05	0.000213501	1.86e-05	0	0.00015444	0.000224094	5.38e-05	0.000169699	9.77e-05	6.31e-05	0	0	0	7.69e-05	0.000134432	0.000146268	0.000243308	0.000203582	0.000377546	0.000587348	0.000213623	0.000592677	6.83e-05	4.7e-05	0.000136806	0.000913959	0.000150926	5.89e-05	9.2e-05	0.000271845	0.000117853	0.000422611	0.000170078	0.000197423	0.00015322	0.000185613	0.00109612	7.41e-05	1.27e-05	1e-05	0.0002334	8.44e-05	7.1e-05	0.000275648	0.000473104	0.00214599	0.000613327	0.000480918	0.000321146	0.000485864	0.000450819	0.000159147	1.62e-05	1.14e-05	0.000242045	8.17e-05	4.28e-05	0.000275884	0.000542195	0.000381341	0.000272895	0.000314298	0.00104161	0.000259863	4.7e-05	0.00020815	1.29e-05	1.16e-05	0.000144478	0.000145893	5.49e-05	0.000245904	0.0003313	0.000714464	0.000115265	0.00105061	0.000739179	0.000316727	0.000189813	0.00018326	2.27e-05	1.01e-05	0.000139588	7.83e-05	0.00016782	0.000232742	8.08e-05	0.00213795	0.000152833	0.00110549	0.000182178	0.000208975	0.000741088	0.000128937	1.46e-05	9.07e-06	0.000295781	7.99e-05	2.44e-05	2e-05	0.000108945	0.000161869	0.00505829	0.000204543	0.000246403	0.000126697	0.00030402	0.000126521	9.73e-05	1.49e-05	1.71e-05	0.00016677	6.4e-05	3e-05	0.000258556	0.000117486	0.000261746	0.000159814	0.000403408	0.000374816	0.000201932	7.02e-05	0.000113981	1.46e-05	6.44e-06	0.000213095	0.000206648	1.39e-05	9.43e-05	0.00015939	0.000188971	0	9.18e-06	0.000178034	1.84e-05	8.16e-06	1.2e-05	1.02e-05	1.01e-05	1.36e-05	1.24e-05	1.08e-05	7.86e-05	9.12e-05	4.74e-05	0.000127331	3.34e-05	7.86e-05	1.71e-05	2.78e-05	1.07e-05	0.000173105	8.77e-06	1.94e-05	9.77e-06	8.08e-05	1.11e-05	1.2e-05	0.000174099	0.000733785	0.000555946	0.000568481	0.00405594	7.81e-05	9.34e-05	0.000101127	4.57e-05	7.35e-05	1.78e-05	0.000163465	9.38e-05	8.24e-05	0.000521403	3.92e-05	5.05e-05	3.14e-05	4.44e-05	1.66e-05	2.96e-05	3.11e-05	0.000139946	0.00115894	0.000103261	0.000165916	0.00022409	0.000186818	0.000170409	0.000290696	0.000165822	3.2e-05	0.00209955	0.000218971	0.000908632	0.000370819	0.000451485	0.00125243	5.96e-05	0.000277441	0.000248088	5.03e-05	6e-05	9.17e-05	0.000123599	0.000117232	3.02e-05	0.000111428	5.99e-05	9.33e-05	8.26e-05	7.24e-05	7.48e-05	0.000126001	3.86e-05	1.77e-05	4e-06	1.6e-05	7.93e-05	5.48e-05
d__Bacteria;p__Proteobacteria;c__Alphaproteobacteria;o__Rhodobacterales;f__Rhodobacteraceae;g__Phaeobacter	0	0	0	0	0	0	0	0	0	0	0	0	0	0	0	0	0	0	0	0	0	0	0	0	0	0	0	0	0	0	0	0	0	0	0	0	0	0	0	0	0	0	0	0	0	0	0	0	0	0	0	0	0	0	0	0	0	0	0	0	0	0	0	0	0	0	0	0	0	0	0	0	0	0	0	0	0	0	0	0	0	0	0	0	0	0	0	0	0	0	0	0	0	0	0	0	0	0	0	0	0	0	0	0	0	0	0	0	0	0	0	0	0	0	0	0	0	0	0	0	0	0	0	0	0	0	0	0	0	0	0	0	0	0	0	0	0	0	0	0	0	0	0	0	0	0	0	0	0	0	0	0	0	0	0	0	0	0	0	0	0	0	0	0	0	0	0	0.000391913	0	0	0	0	0	0.000599666	0	0	0	0	0	0	0	0	0	0	0	0	0	0	0	0	0	0	0	0	0	0	0	0	0	0	0	0	0	0	0	0	0	0	0	0	0	0	0	0	0	0	0	0	0	0	0	0	0	0	0	0	0	0	0	0	0	0	0	0	0	0	0	0	0	0	0	0	0	0	0	0	0	0	0	0	0	0	0	0	0	0	0	0	0	0	0	0	0	0	0	0	0	0	0	0	0	0	0	0	0	0	0	0	0	0	0	0	0	0	0	0	0	0	0	0	0	0	0	0	0	0	0	0	0	0	0	0	0	0	0	0	0	0	0	0	0	0	0	0	0	0	0	0	0	0	0	0	0	0	0	0	0	0	0	0	0	0	0	0	0	0	0	0	0	0	0	0	0	0	0	0	0	0	0	0	0	0	0	0	0	0	0	0	0	0	0	0	0	0	0	0	0	0	0	0	0	0	0	0	0	0	0	0	0	0	0	0	0	0	0	0	0	0	0	0	0	0	0	0	0	0	0	0	0	0	0	0	0	0	0	0	0	0	0	0	0	0	0	0	0	0	0	0	0	0	0	0	0	0	0	0	0	0	0	0	0	0	0	0	0	0	0	0	0	0	0	0	0	0	0	0	0	0	0	0	0	0	0	0	0	0	0	0	0	0	0	0	0	0	0	0	0	0	0
d__Bacteria;p__Proteobacteria;c__Alphaproteobacteria;o__Rhodobacterales;f__Rhodobacteraceae;g__Pseudophaeobacter_A	0	0	0	0	0	0	0	0	0	0	0	0	0	0	0	0	0	0	0	0	0	0	0	0	0	0	0	0	0	0	0	0	0	0	0	0	0	0	0	0	0	0	0	0	0	0	0	0	0	0	0	0	0	0	0	0	0	0	0	0	0	0	0	0	0	0	0	0	0	0	0	0	0	0	0	0	0	0	0	0	0	0	0	0	0	0	0	0	0	0	0	0	0	0	0	0	0	0	0	0	0	0	0	0	0	0	0	0	0	0	0	0	0	0	0	0	0	0	0	0	0	0	0	0	0	0	0	0	0	0	0	0	0	0	0	0	0	0	0	0	0	0	0	0	0	0	0	0	0	0	0	0	0	0	0	0	0	0	0	0	0	0	0	0	0	0	0	0	0	0	0	0	0	0.000319477	0	0	0	0	0	0	0	0	0	0	0	0	0	0	0	0	0	0	0	0	0	0	0	0	0	0	0	0	0	0	0	0	0	0	0	0	0	0	0	0	0	0	0	0	0	0	0	0	0	0	0	0	0	0	0	0	0	0	0	0	0	0	0	0	0	0	0	0	0	0	0	0	0	0	0	0	0	0	0	0	0	0	0	0	0	0	0	0	0	0	0	0	0	0	0	0	0	0	0	0	0	0	0	0	0	0	0	0	0	0	0	0	0	0	0	0	0	0	0	0	0	0	0	0	0	0	0	0	0	0	0	0	0	0	0	0	0	0	0	0	0	0	0	0	0	0	0	0	0	0	0	0	0	0	0	0	0	0	0	0	0	0	0	0	0	0	0	0	0	0	0	0	0	0	0	0	0	0	0	0	0	0	0	0	0	0	0	0	0	0	0	0	0	0	0	0	0	0	0	0	0	0	0	0	0	0	0	0	0	0	0	0	0	0	0	0	0	0	0	0	0	0	0	0	0	0	0	0	0	0	0	0	0	0	0	0	0	0	0	0	0	0	0	0	0	0	0	0	0	0	0	0	0	0	0	0	0	0	0	0	0	0	0	0	0	0	0	0	0	0	0	0	0	0	0	0	0	0	0	0	0	0	0	0	0	0	0	0	0	0	0	0	0	0	0
d__Bacteria;p__Proteobacteria;c__Alphaproteobacteria;o__Rhodobacterales;f__Rhodobacteraceae;g__QY30	0	0	0	0	0	0	0	0	0	0	0	0	0	0	0	0	0	0	0	0	0	0	0	0	0	0	0	0	0	0	0	0	0	0	0	0	0	0	0	0	0	0	0	0	0	0	0	0	0	0	0	0	0	0	0	0	0	0	0	0	0	0	0	0	0	0	0	0	0	0	0	0	0	0	0	0	0	0	0	0	0	0	0	0	0	0	0	0	0	0	0	0	0	0	0	0	0	0	0	0	0	0	0	0	0	0	0	0	0	0	0	0	0	0	0	0	0	0	0	0	0	0	0	0	0	0	0	0	0	0	0	0	0	0	0	0	0	0	0	0	0	0	0	0	0	0	0	0	0	0	0	0	0	0	0	0	0	0	0	0	0	0	0	0	0	0	0	0	0	0	0	0	0	0	0	0	0	0	0	0	0	0	0	0	0	0	0	0	0	0	0	0	0	0	0	0	0	0	0	0	0	0	0	0	0	0	0	0	0	0	0	0	0	0	0	0	0	0	0	0	0	0	0	0	0	0	0	0	0	0	0	0	0	0	0	0	0	0	0	0	0	0	0	0	0	0	0	0	0	0	0	0	0	0	0	0	0	0	0	0	0	0	0	0	0	0	0	0	0	0	0	0	0	0	0	0	0	0	0	0	0	0	0	0	0	0	0	0	0	0	0	0	0	0	0	0	0	0	0	0	0	0	0	0	0	0	0	0	0	0	0	0	0	0	0	0	0	0	0	0	0	0	0	0	0	0	0	0	0	0	0	0	0	0	0	0	0	0	0	0	0	0	0	0	0	0	0	0	0	0	0	0	0	0.000302371	0	0	0	0	0	0	0	0	0	0	0	0	0	0	0	0	0	0	0	0	0	0	0	0	0	0	0	0	0	0	0	0	0	0	0	0	0	0	0	0	0	0	0	0	0	0	0	0	0	0	0	0	0	0	0	0	0	0	0	0	0	0	0	0	0	0	0	0	0	0	0	0	0	0	0	0	0	0	0	0	0	0	0	0	0	0	0	0	0	0	0	0	0	0	0	0	0	0	0	0	0	0	0	0	0	0	0	0	0	0	0	0	0	0	0
d__Bacteria;p__Proteobacteria;c__Alphaproteobacteria;o__Rhodobacterales;f__Rhodobacteraceae;g__Rhodobacter	0	0	0	0	0	0	0	0	0	0	0	0	0	0	0	0	0	0	0	0	0	0	0	0	0	0	0	0	0	0	0	0	0	0	0	0	0	0	0	0	0	0	0	0	0	0	0	0	0	0	0	0	0	0	0	0	0	0	0	0	0	0	0	0	0	0	0	0	0	0	0	0	0	0	0	0	0	0	0	0	0	0	0	0	0	0	0	0	0	0	0	0	0	0	0	0	0	0	0	0	0	0	0	0	0	0	0	0	0	0	0	0	0	0	0	0	0	0	0	0	0	0	0	0	0	0	0	0	0	0	0	0	0	0	0	0	0	0	0	0	0	0	0	0	0	0	0	0	0	0	0	0	0	0	0	0	0	0	0	0	0	0	0	0	0	0	0	0	0	0	0	0	0	0	0	0	0	0	0	0	0	0	0	0	0	0	0	0	0	0	0	0	0	0	0	0	0	0	0	0	0	0	0	0	0	0	0	0	0	0	0	0	0	0	0	0	0	0	0	0	0	0	0	0	0	0	0	0	0	0	0	0	0	0	0	0	0	0	0	0	0	0	0	0	0	0	0	0	0	0	0	0	0	0	0	0	0	0	0	0	0	0	0	0	0	0	0	0	0	0	0	0	0	0	0	0	0	0	0	0	0	0	0	0	0	0	0	0	0	0	0	0	0	0	0	0	0	0	0	0	0	0	0	0	0	0	0	0	0	0	0	0	0	0	0	0	0	0	0	0	0	0	0	0	0	0	0	0	0	0	0	0	0	0	0	0	0	0	0	0	0	0	0	0	0	0	0	0	0	0	0	0	0	0.000482792	0	0	0	0	0	0	0	0	0	0	0	0	0	0	0	0	0	0	0	0	0	0	0	0	0	0	0	0	0	0	0	0	0	0	0	0	0	0	0	0	0	0	0	0	0	0	0	0	0	0	0	0	0	0	0	0	0	0	0	0	0	0	0	0	0	0	0	0	0	0	0	0	0	0	0	0	0	0	0	0	0	0	0	0	0	0	0	0	0	0	0	0	0	0	0	0	0	0	0	0	0	0	0	0	0	0	0	0	0	0	0	0	0	0	0
d__Bacteria;p__Proteobacteria;c__Alphaproteobacteria;o__Rhodobacterales;f__Rhodobacteraceae;g__Ruegeria	0	0	0	0	0	0	0	0	0	0	0	0	0	0	0	0	0	0	0	0	0	0	0	0	0	0	0	0	0	0	0	0	0	0	0	0	0	0	0	0	0	0	0	0	0	0	0	0	0	0	0	0	0	0	0	0	0	0	0	0	0	0	0	0	0	0	0	0	0	0	0	0	0	0	0	0	0	0	0	0	0	0	0	0	0	0	0	0	0	0	0	0	0	0	0	0	0	0	0	0	0	0	0	0	0	0	0	0	0	0	0	0	0	0	0	0	0	0	0	0	0	0	0	0	0	0	0	0	0	0	0	0	0	0	0	0	0	0	0	0	0	0	0	0	0	0	0	0	0	0	0	0	0	0	0	0	0	0	0	0	0	0	0	0	0	0	0	0	0	0	0	0	0	8.28e-05	0	0	0	0	0	0	0	0	0	0	0	0	0	0	0	0	0	0	0	0	0	0	0	0	0	0	0	0	0	0	0	0	0	0	0	0	0	0	0	0	0	0	0	0	0	0	0	0	0	0	0	0	0	0	0	0	0	0	0	0	0	0	0	0	0	0	0	0	0	0	0	0	0	0	0	0	0	0	0	0	0	0	0	0	0	0	0	0	0	0	0	0	0	0	0	0	0	0	0	0	0	0	0	0	0	0	0	0	0	0	0	0	0	0	0	0	0	0	0	0	0	0	0	0	0	0	0	0	0	0	0	0	0	0	0	0	0	0	0	0	0	0	0	0	0	0	0	0	0	0	0	0	0	0	0	0	0	0	0	0	0	0	0	0	0	0	0	0	0	0	0	0	0	0	0	0	0	0	0	0	0	0	0	0	0	0	0	0	0	0	0	0	0	0	0	0	0	0	0	0	0	0	0	0	0	0	0	0	0	0	0	0	0	0	0	0	0	0	0	0	0	0	0	0	0	0	0	0	0	0	0	0	0	0	0	0	0	0	0	0	0	0	0	0	0	0	0	0	0	0	0	0	0	0	0	0	0	0	0	0	0	0	0	0	0	0	0	0	0	0	0	0	0	0	0	0	0	0	0	0	0	0	0	0	0	0	0	0	0	0	0	0	0	0	0
d__Bacteria;p__Proteobacteria;c__Alphaproteobacteria;o__Rhodobacterales;f__Rhodobacteraceae;g__Salipiger	0	0	0	0	0	0	0	0	0	0	0	0	0	0	0	0	0	0	0	0	0	0	0	0	0	0	0	0	0	0	0	0	0	0	0	0	0	0	0	0	0	0	0	0	0	0	0	0	0	0	0	0	0	0	0	0	0	0	0	0	0	0	0	0	0	0	0	0	0	0	0	0	0	0	0	0	0	0	0	0	0	0	0	0	0	0	0	0	0	0	0	0	0	0	0	0	0	0	0	0	0	0	0	0	0	0	0	0	0	0	0	0	0	0	0	0	0	0	0	0	0	0	0	0	0	0	0	0	0	0	0	0	0	0	0	0	0	0	0	0	0	0	0	0	0	0	0	0	0	0	0	0	0	0	0	0	0	0	0	0	0	0	0	0	0	0	0	0	0	0	0	0	0	4.15e-05	0	0	0	0	0	0	0	0	0	0	0	0	0	0	0	0	0	0	0	0	0	0	0	0	0	0	0	0	0	0	0	0	0	0	0	0	0	0	0	0	0	0	0	0	0	0	0	0	0	0	0	0	0	0	0	0	0	0	0	0	0	0	0	0	0	0	0	0	0	0	0	0	0	0	0	0	0	0	0	0	0	0	0	0	0	0	0	0	0	0	0	0	0	0	0	0	0	0	0	0	0	0	0	0	0	0	0	0	0	0	0	0	0	0	0	0	0	0	0	0	0	0	0	0	0	0	0	0	0	0	0	0	0	0	0	0	0	0	0	0	0	0	0	0	0	0	0	0	0	0	0	0	0	0	0	0	0	0	0	0	0	0	0	0	0	0	0	0	0	0	0	0	0	0	0	0	0	0	0	0	0	0	0	0	0	0	0	0	0	0	0	0	0	0	0	0	0	0	0	0	0	0	0	0	0	0	0	0	0	0	0	0	0	0	0	0	0	0	0	0	0	0	0	0	0	0	0	0	0	0	0	0	0	0	0	0	0	0	0	0	0	0	0	0	0	0	0	0	0	0	0	0	0	0	0	0	0	0	0	0	0	0	0	0	0	0	0	0	0	0	0	0	0	0	0	0	0	0	0	0	0	0	0	0	0	0	0	0	0	0	0	0	0	0	0
d__Bacteria;p__Proteobacteria;c__Alphaproteobacteria;o__Rhodobacterales;f__Rhodobacteraceae;g__Tabrizicola	0	0	0	0	0	0	0	0	0	0	0	0	0	0	0	0	0	0	0	0	0	0	0	0	0	0	0	0	0	0	0	0	0	0	0	0	0	0	0	0	0	0	0	0	0	0	0	0.000147623	0	0	0	0	0	0	0	0	0	0	0	0	0	0	0	0	0	0	0	0	0	0	0	0	0	0	0	0	0	0	0	0	0	0	0	0	0	0	0	0	0	0	0	0	0	0	0	0	0	0	0	0	0	0	0	0.000201331	0	0	0	0	0	0	0	0	0	0	0	0	0	0	0	0	0	0	0	0	0	0	0	0	0	0	0	0	0	0	0	0	0	0	0	0	0	0	0	0	0	0	0	0	0	0	0	0	0	0	0	0	0	0	0	0	0	0	0	0	0	0	0	0	0	0	0	0	0	0	0	0	0	0	0	0	0	0	0	0	0	0	0	0	0	0	0	0	0	0	0	0	0	0	0	0	0	0	0	0	0	0	0	0	0	0	0	0	0	0	0	0	0	0	0	0	0	0	0	0	0	0	0	0	0	0	0	0	0	0	0	0	0	0	0	0	0	0	0	0	0	0	0	0	0	0	0	0	0	0	0	0	0	0	0	0	0	0	0	0	0	0	0	0	0	0	0	0	0	0	0	0	0	0	0	0	0	0	0	0	0	0	0	0	0	0	0	0	0	0	0	0	0	0	0	0	0	0	0	0	0	0	0	0	0	0	0	0	0	0	0	0	0	0	0	0	0	0	0	0	0	0	0	0	8.64e-05	0	0	0	0	0	0	0	0	0	0	0	0	0	0	0	0	0	0	0	0	0	0	0	0	0.000244118	0	0	0	0	0	0	0	0	0	0	0	0	0	0	0	0	0	0	0	0	0	0	0	0	0	0	0	0.000175215	0	0	0	0	0	0	0	0	0	0	0	0	0	0	0	0	0	0	0	0	0	0	0	0	0	0	0	0	0	0	0	0	0	0	0	0	0	0	0	0	0	0	0	0	0	0	0	0	0	0	0	0	0	0	0	0	0	0	0	0	0	0	0	0	0	0	0	0	0	0	0	0	0	0	0	0	0	0	0	0	0	0	0	0	0	0	0
d__Bacteria;p__Proteobacteria;c__Alphaproteobacteria;o__Rhodobacterales;f__Rhodobacteraceae;g__UBA1943	0	0	0	0	0	0	0	0	0	0	0	0	0	0	0	0	0	0	0	0	0	0	0	0	0	0	0	0	0	0	0	0	0	0	0	0	0	0	0	0	0	0	0	0	0	0	0	0	0	0	0	0	0	0	0	0	0	0	0	0	0	0	0	0	0	0	0	0	0	0	0	0	0	0	0	0	0	0	0	0	0	0	0	0	0	0	0	0	0	0	0	0	0	0	0	0	0	0	0	0	0	0	0	0	0	0	0	0	0	0	0	0	0	0	0	0	0	0	0	0	0	0	0	0	0	0	0	0	0	0	0	0	0	0	0	0	0	0	0	0	0	0	0	0	0	0	0	0	0	0	0	0	0	0	0	0	0	0	0	0	0	0	0	0	0	0	0	0	0	0	0	0	0	0	0	0	0	0	0	0	0	0	0	0	0	0	0	0	0	0	0	0	0	0	0	0	0	0	0	0	0	0	0	0	0	0	0	0	0	0	0	0	0	0	0	0	0	0	0	0	0	0	0	0	0	0	0	0	0	0	0	0	0	0	0	0	0	0	0	0	0	0	0	0	0	0	0	0	0	0	0	0	0	0	0	0	0	0	0	0	0	0	0	0	0	0	0	0	0	0	0	0	0	0	0	0	0	0	0	0	0	0	0	0	0	0	0	0	0	0	0	0	0	0	0	0	0	0	0	0	0	0	0	0	0	0	0	0	0	0	0	0	0	0	0	0	0	0	0	0	0	0	0	0	0	0	0	0	0	0	0	0	0	0	0	0	0	0	0	0	0	0	0	0	0	0	0	0	0	0	0	0	0	5.04e-05	0	0	0	0	0	0	0	0	0	0	0	0	0	0	0	0	0	0	0	0	0	0	0	0	0	0	0	0	0	0	0	0	0	0	0	0	0	0	0	0	0	0	0	0	0	0	0	0	0	0	0	0	0	0	0	0	0	0	0	0	0	0	0	0	0	0	0	0	0	0	0	0	0	0	0	0	0	0	0	0	0	0	0	0	0	0	0	0	0	0	0	0	0	0	0	0	0	0	0	0	0	0	0	0	0	0	0	0	0	0	0	0	0	0	0
d__Bacteria;p__Proteobacteria;c__Alphaproteobacteria;o__Rhodospirillales;f__Magnetospirillaceae;g__Magnetospirillum	0	0	0	0	0	0	0	0	0	0	0	0	0	0	0	0	0	0	0	0	0	0	0	0.00470056	0	0	0	0	0	0	0	0	0	0	0	0	0	0	0	0	0	0	0	0	0	0	0	0	0.0096262	0	0	0	0	0	0	0	0	0	0.0071204	0	0	0	0	0	0	0	0.00157633	0	0	0	0	0	0	0	0	0	0	0	0	0	0	0	0	0	0	0	0	0	0	0	0	0	0	0	0	0	0	0	0	0	0	0	0	0	0	0	0	0	0	0	0	0	0	0	0	0	0	0	0	0	0	0	0	0	0	0	0	0	0	0	0	0	0	0	0	0	0	0	0	0	0	0	0	0	0	0	0	0	0	0	0	0	0	0	0	0	0	0	0	0	0	0	0	0	0	0	0	0	0.00511048	0	0	0	0	0	0	0	0	0	0	0	0	0	0	0	0	0	0	0	0	0	0	0	0	0	0	0	0	0	0	0	0	0	0	0	0	0	0	0	0	0	0	0	0	0	0	0	0	0	0	0	0	0	0	0	0	0	0	0	0	0	0	0	0	0	0	0	0	0	0	0	0	0	0	0	0	0	0	0	0	0	0	0.00267885	0	0	0	0	0	0	0	0	0	0	0	0	0	0	0	0	0	0	0	0	0	0	0	0	0	0	0	0	0	0.0146742	0	0.0133246	0	0	0	0	0	0	0	0	0	0	0	0	0	0	0	0	0	0	0	0	0	0	0	0	0	0	0	0	0	0	0	0	0	0	0	0	0	0	0	0	0	0	0	0	0	0	0	0	0	0	0	0	0	0	0	0	0	0	0	0	0	0	0	0	0	0	0	0	0	0	0	0	0	0	0	0	0	0	0	0	0	0	0	0	0	0	0	0	0	0	0	0	0	0	0	0	0	0	0	0	0	0	0	0	0	0	0	0	0	0	0	0	0	0	0	0	0.00661612	0	0	0	0.00631811	0	0	0	0	0	0	0	0	0	0	0	0	0	0	0	0	0	0	0	0	0	0	0.0302167	0	0	0	0	0	0	0	0	0	0	0	0	0	0	0	0	0	0	0	0	0.00174296	0	0	0	0	0	0	0	0	0	0	0	0	0	0	0	0	0	0	0	0
d__Bacteria;p__Proteobacteria;c__Alphaproteobacteria;o__Rhodospirillales;f__Magnetospirillaceae;g__Phaeospirillum	0	0	0	0	0	0	0	0	0	0	0	0	0	0	0	0	0	0	0	0	0	0	0	0	0	0	0	0	0	0	0	0	0	0	0	0	0	0	0	0	0	0	0	0	0	0	0	0	0	0	0	0	0	0	0	0	0	0	0	0	0	0	0	0	0	0	0	0	0	0	0	0	0	0	0	0	0	0	0	0	0	0	0	0	0	0	0	0	0	0	0	0	0	0	0	0	0	0	0	0	0	0	0	0	0	0	0	0	0	0	0	0	0	0	0	0	0	0	0	0	0	0	0	0	0	0	0	0	0	0	0	0	0	0	0	0	0	0	0	0	0	0	0	0	0	0	0	0	0	0	0	0	0	0	0	0	0	0	0	0	0	0	0	0	0	0	0	0	0	0.0065482	0	0	0	0	0	0	0	0	0	0	0	0	0	0	0	0	0	0	0	0	0	0	0	0	0	0	0	0	0	0	0	0	0	0	0	0	0	0	0	0	0	0	0	0	0	0	0	0	0	0	0	0	0	0	0	0	0	0	0	0	0	0	0	0	0	0	0	0	0	0	0	0	0	0	0	0	0	0	0	0	0	0	0	0	0	0	0	0	0	0	0	0	0	0	0	0	0	0	0	0	0	0	0	0	0	0	0	0	0	0	0	0	0	0	0	0	0	0	0	0	0	0	0	0	0	0	0	0	0	0	0	0	0	0	0	0	0	0	0	0	0	0	0	0	0	0	0	0	0	0	0	0	0	0	0	0	0	0	0	0	0	0	0	0	0	0	0	0	0	0	0	0	0	0	0	0	0	0	0	0	0	0	0	0	0	0	0	0	0	0	0	0	0	0	0	0	0	0	0	0	0	0	0	0	0	0	0	0	0	0	0	0	0	0	0	0	0	0	0	0	0	0	0	0	0	0	0	0	0	0	0	0	0	0	0	0	0	0	0	0	0	0	0	0	0	0	0	0	0	0	0	0	0	0	0	0	0	0	0	0	0	0	0	0	0	0	0	0	0	0	0	0	0	0	0	0	0	0	0	0	0	0	0	0	0	0	0	0	0	0	0	0	0	0	0	0	0	0	0
d__Bacteria;p__Proteobacteria;c__Alphaproteobacteria;o__Rhodospirillales;f__Rhodospirillaceae;g__Alpha-05	0	0	0	0	0	0	0	0	0	0	0	0	0	0	0	0	0	0	0	0	0	0	0	0.00237355	0	0	0	0	0	0	0	0	0	0	0	0	0	0	0	0	0	0	0	0	0	0	0	0	0	0	0	0	0	0	0	0	0	0.00119336	0.00218004	0	0	0	0	0	0	0	0.000664852	0	0	0	0	0	0	0	0	0	0	0	0	0	0	0	0	0	0	0	0	0	0	0	0	0	0	0	0	0	0	0	0	0	0	0	0	0	0	0.00109275	0	0	0	0	0	0	0	0	0	0	0	0	0	0	0	0	0	0	0	0	0	0	0	0	0	0	0	0	0	0	0	0	0	0	0	0	0	0	0	0	0	0	0	0	0	0	0	0	0	0	0	0	0	0	0	0	0	0	0	0	0	0	0	0	0	0	0	0	0	0	0	0	0	0	0	0	0	0	0	0	0	0	0	0	0	0	0	0	0	0	0	0	0	0	0	0	0	0	0	0	0	0	0	0	0	0	0	0	0	0	0	0.0014982	0	0	0	0	0	0	0	0	0	0	0	0	0	0.00137078	0	0	0	0	0	0	0	0	0	0	0	0	0	0	0	0	0	0	0	0	0	0	0	0	0	0	0	0	0	0	0	0	0	0	0	0	0	0	0	0	0	0	0	0	0	0	0	0	0	0	0	0	0	0	0	0	0	0	0	0	0	0	0	0	0	0	0	0	0	0	0	0	0	0.000980052	0	0	0	0	0	0	0	0	0	0	0	0	0	0	0	0	0	0	0	0	0	0	0	0	0	0	0	0	0	0	0	0	0	0	0	0	0	0	0	0	0	0	0	0	0	0	0	0	0	0	0	0	0	0	0	0	0	0	0	0	0	0	0	0	0	0	0	0.00107381	0	0	0.00129721	0	0	0	0	0	0	0	0	0	0	0	0	0	0	0	0	0	0	0	0	0	0	0.00127443	0	0	0	0	0.00187626	0.000894974	0	0	0	0	0	0	0	0	0	0	0	0	0	0	0	0	0	0	0	0	0.00296528	0.00618441	0.00371362	0	0.00191506	0	0	0	0	0	0.00105127	0	0	0	0	0	0	0.000944229	0	0	0	0	0	0	0	0	0	0	0	0	0	0	0	0	0	0	0	0	0	0	0	0	0
d__Bacteria;p__Proteobacteria;c__Alphaproteobacteria;o__Rhodospirillales;f__Rhodospirillaceae;g__Insolitispirillum	0	0	0	0	0	0	0	0	0	0	0	0	0	0	0	0	0	0	0	0	0	0	0	0	0	0	0	0	0	0	0	0	0	0	0	0	0	0	0	0	0	0	0	0	0	0	0	0	0	0	0	0	0	0	0	0	0	0	0	0	0	0	0	0	0	0	0	0	0	0	0	0	0	0	0	0	0	0	0	0	0	0	0	0	0	0	0	0	0	0	0	0	0	0	0	0	0	0	0	0	0	0	0	0.00201923	0	0	0	0	0	0	0	0	0	0	0	0	0	0	0	0	0	0	0	0	0	0	0	0	0	0	0	0	0	0	0	0	0	0	0	0	0	0	0	0	0	0	0	0	0	0	0	0	0	0	0	0	0	0	0	0	0	0	0	0	0	0	0	0	0	0	0	0	0	0	0	0	0	0	0	0	0	0	0	0	0	0	0	0	0	0	0	0	0	0	0	0	0	0	0	0	0	0	0	0	0	0	0	0	0	0	0	0	0	0	0	0	0	0	0	0	0	0	0	0	0	0	0	0	0	0	0	0	0	0	0	0	0	0	0	0	0	0	0	0	0	0	0	0	0	0	0	0	0	0	0	0	0	0	0	0	0	0	0	0	0	0	0	0	0	0	0	0	0	0	0	0	0	0	0	0	0	0	0	0	0	0	0	0	0	0	0	0	0	0	0	0	0	0	0	0	0	0	0	0	0	0	0	0	0	0	0	0	0	0	0	0	0	0	0	0	0	0	0	0	0	0	0	0	0	0	0	0	0	0	0	0	0	0	0	0	0	0	0	0	0	0	0	0	0	0	0	0	0	0	0	0	0	0	0	0	0	0	0	0	0	0	0	0	0	0	0	0	0	0	0	0	0	0	0	0	0	0	0	0	0	0	0	0	0	0	0	0	0	0	0	0	0	0	0	0	0	0	0	0	0	0	0	0	0	0	0	0	0	0	0	0	0	0	0	0	0	0	0	0	0	0	0	0	0	0	0	0	0	0	0	0	0	0	0	0	0	0	0	0	0	0	0	0	0	0	0	0	0	0	0	0	0	0	0	0	0	0	0	0	0	0	0	0	0
d__Bacteria;p__Proteobacteria;c__Alphaproteobacteria;o__Rhodospirillales;f__Rhodospirillaceae;g__Novispirillum	0	0	0	0	0	0	7.21e-05	0	0	0	0	0	0	0	0	0	0	0	0	0	0	0	0	0	0	0	0	0	0	0	0	0	0	0	0	0	0	0	0	0	0	0	0	0.000600398	0	0	0	0	0	0	0	0	0	0	0	0	0	0.000907901	0	0	0	0	0	0	0	0	0	0	0	0	0	0	0	0	0	0	0	0	0	0	0	0	0	0	0	0	0	0	0	0	0	0	0	0	0	0	0	0	0	0	0	0.000605284	0	0	0.000531833	0	0	8.13e-05	0	0	8.21e-05	0	0	0	0	0	0	0	0	0	0	0	0	0	0	0.000483603	0	0	0.00251296	0	0	7.19e-05	0	0	0.000380466	0	0	0	0	0	0	0	0	0	0	0	0	0	0	0	0.00186076	0	0	0	0	0	0	0	0	0	0	0	0	0	0	0	0	0	0	0	0	0	0	0	0	0	0	0	0	5.03e-05	0	0	0	0	0	0	0	0	0	0	0	0	0	0	0.000385668	0	4.26e-05	0	0	0	0	0	0	0	0	0	0	0	0	0	0	0	0	0	0	0	0	0	0	0	0	0	0	0	0	0	0	0	0	0	0	0	0	0	0	0	0	0	0	0	0	0	0	0	0	0	0	0	0	0	0	0	0	0	0	0	0	0	0	0	0	0	0	0	0	0	0	0	0	0	0	0.000379609	0	0	0	0	0	0	0	0	0	0	7.15e-05	0.000665422	0	0	0	4.09e-05	0	0	0	0	0	0	0	0	0	0	0	0	0	0	0	0	0	0	0	0	0	0	0	0	0	0	0	0	0	0	0	0	0	0	0	0	0	0.00190327	0	0	0.00076253	0	0	0	0	0	0	0	0	0	0	0	0	0	0	5.59e-05	0	0	0	0	0	0	0	0	0	0	0	0	0	0	0	0	0	0	0	0	0	0	0	0	0	0	0	0	0.000569126	0	0	0	0	0	0	0	0	0	0	0	0.00210464	0	0	0	0	0	0	0	0	0	0.000713765	0	0	0	0	0	0	0	0	0	0	0	0	0	0	0	0	0	0	0	0	0	0	5.02e-05	0	0	0	0	0.00107503	0.000259707	0	0	0	0	0	0	0	0	0	0.00129466	0	0	0.000839858	0	0	0	0	0	0	0.000703663	0.000595757	0.000506501	0	0	0.000632486	0.00085599	0	0	0	0	0	0	0	0	0	0	0.00018852	0	0	0	0	0	0	0	0
d__Bacteria;p__Proteobacteria;c__Alphaproteobacteria;o__Rhodospirillales;f__UXAT02;g__Defluviicoccus_A	0	0	0	0	0	0	0	0	0	0	0	0	0	0	0	0	0	0	0	0	0	0	0	0	0	0	0	0	0	0	0	0	0	0	0	0	0	0	0	0	0	0	0	0	0	0	0	0	0	0	0	0	0	0	0	0	0	0	0	0	0	0	0	0	0	0	0	0	0	0	0	0	0	0	0	0	0	0	0	0	0	0	0	0	0	0	0	0	0	0	0	0	0	0	0	0	0	0	0	0	0	0	0	0	0	0	0	0	0	0	0	0	0	0	0	0	0	0	0	0	0	0	0	0	0	0	0	0	0	0	0	0	0	0	0	0	0	0	0	0	0	0	0	0	0	0	0	0	0	0	0	0	0	0	0	0	0	0	0	0	0	0	0	0	0	0	0	0	0	0	0	0	0	0	0	0	0	0	0	0	0	0	0	0	0	0	0	0	0	0	0	0	0	0	0	0	0	0	0	0	0	0	0	0	0	0	0	0	0	0	0	0	0	0	0	0	0	0	0	0	0	0	0	0	0	0	0	0	0	0	0	0	0.0010993	0	0	0	0	0	0	0	0	0	0	0	0	0	0.00179305	0.000880746	0	0.00133271	0	0	0	0	0	0	0	0	0	0	0	0	0	0	0	0	0	0	0	0	0	0	0	0	0	0	0	0	0	0	0	0	0	0	0	0	0	0	0	0	0	0	0	0	0	0	0	0	0	0	0	0	0	0	0	0	0	0	0	0	0	0	0	0	0	0	0	0	0	0	0	0	0	0	0	0	0	0	0	0	0	0	0	0	0	0	0	0	0	0	0	0	0	0	0	0	0	0	0	0	0	0	0	0	0	0	0	0	0	0	0	0	0	0	0	0	0	0	0	0	0	0	0	0	0	0	0	0	0	0	0	0	0	0	0	0	0	0	0	0	0	0	0	0	0	0	0	0	0	0	0	0	0	0	0	0	0	0	0	0	0	0	0	0	0	0	0	0	0	0	0	0	0	0	0	0	0	0	0	0	0	0	0	0	0	0	0	0	0	0	0	0	0	0	0	0	0	0	0	0	0	0	0	0	0	0	0	0	0	0	0	0	0	0	0	0	0	0	0
d__Bacteria;p__Proteobacteria;c__Alphaproteobacteria;o__Sphingomonadales;f__Sphingomonadaceae;g__Blastomonas	0	0	0	0	0	0	0	0	0	0	0	0	0	0	0	0	0	0	0	0	0	0	0	0	0	0	0	0	0	0	0	0	0	0	0	0	0	0	0	0	0	0	0	0	0	0	0	0	0	0	0	0	0	0	0	0	0	0	0	0	0	0	0	0	0	0	0	0	0	0	0	0	0	0	0	0	0	0	0	0	0	0	0	0	0	0	0	0	0	0	0	0	0	0	0	0	0	0	0	0	0	0	0	0	0	0	0	0	0	0	0	0	0	0	0	0	0	0	0	0	0	0	0	0	0	0	0	0	0	0	0	0	0	0	0	0	0	0	0.000201606	0	0	0	0	0	0	0	0	0	0	0	0	0	0	0	0	0	0	0	0	0	0	0	0	0	0	0	0	0	0	0	0	0	0	0	0	0	0	0	0	0	0	0	0	0	0	0	0	0	0	0	0	0	0	0	0	0	0	0.000129717	0	0	0	0	0	0	0.000303871	0	0	0	0	0	0	0	0	0	0	0	0	0	0	0	0	0	0	0	0	0	0	0	0.000164273	0	0	0	0	0	0	0	0	0	0	0	0	0	0	0	0	0	0	0	0	0	0	0	0	0	0	0	0	0	0.000267789	0	0	0	0	0	0	0	0	0	0	0	0	0	0	0	0	0	0	0	0	0	0	0	0	0	0	0	0	0	0	0	0	0	0	0	0	0	0	0	0	0	0	0	0	0	0	0	0	0	0	0	0	0	0	0	0	0	0	0	0	0	0	0	0	0	0.000164591	0	0	0	0	0	0	0	0	0	0	0	0	0	0	0	0	0	0	0	0	0	0	0	0	0	0	0	0	8.01e-05	0	0	0	0	0	0	0	0	0	0	0	0	0	0	0	0	0	0.000273227	0	0	0	0	0	0	0	0	0	0	0	0	0	0	0	0	0	0	0	0	0	0	0	0	0	0	0	0	0	0	0	0	0	0	0	0	0	0	0	0	0	0	0	0	0	0	0	0	0	0	0	0	0	0	0	0	0	0	0	0	0	0	0	0	0	0	0	0	0	0	0	0	0	0	0	0	0	0	0	0	0	0	0	0	0	0	0	0	0	0	0	0	0	0	0	0	0
d__Bacteria;p__Proteobacteria;c__Alphaproteobacteria;o__Sphingomonadales;f__Sphingomonadaceae;g__Novosphingobium	0	0	0.000606904	1.75e-05	0	0	0	0	0	0	0	2.21e-06	0	2.09e-05	0	0	0	0.000218165	0	0	0	0	0	0	0	0	0	0	0	0	0	0	7.66e-05	0	0	0	7.77e-07	0	0	0	0	0	0	0	0	0	0	0.000281662	0	0	0	0	0	0	0	0	0	0	0	0	0	0	0	0	0	0	5.78e-06	0	0	0	0	0	0	0	0	0	0	0	0	0	0	0	0	0	0	0	0	0	0	0	0	0	0	0	0	0	0	0	0	0	0	0	0	0	0	2.65e-05	0	0	0	0	0	0	0	0	0	0	0	0	0	0	0	0	0	0	0	0	0	0	0	0	0	3.95e-06	0	0	0	0	0	0	0	0	0	0.00200222	0	0	0	0	0	0	0	0	0	0	0	0	0	0	0	0	0	0	0	0	0	0	0	0	0	0	0	0	0	2.98e-06	0	0	0	0	0	0	0	0	0	0	0	0	0	0	0	0	0	0	0	0	0	0	0	0	2.29e-05	0.00321883	0	0	0.00011019	0	0	0	0	0	0	0	0	0	0	0	0	0	0	0	0	0	0	0	0	0	0	2.02e-05	0	0	0	0	0	0	0	0	0	0	0	0	0	0	2.97e-06	9.06e-05	0	0	0	0	0	0	0	0	0	0	0	0	0	0	0	0	0	0	0	0	0	0	0	0	0	0	0	0.000101763	0	0	0	0	0	0	0	0.000106534	0.00013016	0	0	0	0	9.34e-06	0.000177052	0.000943121	0	0	0	2.21e-07	0	0	0	0	0	0	0	0	0.000173045	1.14e-05	0	0	1e-05	0	0	0	0	0	0	0	0	8.28e-06	0	0	0	0	0	0	0	0	0	0	0	0	0	0	0.00022173	0	0	0	0	0	0	0.000231264	0	0	0	0	0	1.15e-05	0	0	0	0	0	0	0	0	0	4.74e-06	0	3.55e-05	0	0	0	0.00031756	0	0	0	0	0	0	0	0	0	0	0	0	0	0	0.00010256	0	0	0	8.57e-06	3.74e-07	0	0	0	0	0	0	0	1.7e-05	0	4.32e-05	0	0	0	0	0	0	0	5.82e-05	7.65e-05	0	0	0	0	0	0	0	0	0	0	0	0	0	0	0	0	0	0	0	9.99e-05	0	0	0	0	0	0	0	0	0	9.02e-06	0	0	0	0	0	0	0	0	0	0	0	0	0	0	0	0	0	0	0	0	0	0	0	0	0	1.37e-07	0	0	5.92e-06	1e-06	0	0	0	0	0	0	0	0	0	6.6e-06	0	0	0	0	0	0
d__Bacteria;p__Proteobacteria;c__Alphaproteobacteria;o__Sphingomonadales;f__Sphingomonadaceae;g__Qipengyuania	0	0	0	0	0	0	0	0	0	0	0	0	0	0	0	0	0	0	0	0	0	0	0	0	0	0	0	0	0	0	0	0	0	0	0	0	0	0	0	0	0	0	0	0	0	0	0	0	0	0	0	0	0	0	0	0	0	0	0	0	0	0	0	0	0	0	0	0	0	0	0	0	0	0	0	0	0	0	0	0	0	0	0	0	0	0	0	0	0	0	0	0	0	0	0	0	0	0	0	0	0	0	0	0	0	0	0	0	0	0	0	0	0	0	0	0	0	0	0	0	0	0	0	0	0	0	0	0	0	0	0	0	0	0	0	0	0	0	0	0	0	0.000167433	0	0	0	0	0	0	0	0	0	0	0	0	0	0	0	0	0	0	0	0	0	0	0	0	0	0	0	0	0	0	0	0	0	0	0	0	0	0	0	0	0	0	0	0	0	0	0	0	0	0	0	0	0	0	0	0	0	0	0	0	0	0	0	0	0	0	0	0	0	0	0	0	0	0	0	0	0	0	0	0	0	0	0.000571537	0	0	0	0	0	0	0	0	0	0	0	0	0	0	0	0	0	0	0	0	0	0	0	0	0	0	0	0	0	0	0	0	0	0	0	0	0	0	0	0	0	0	0	0	0	0	0	0	0	0	0	0	0	0	0	0	0	0	0	0	0	0	0	0	0	0	0	0	0	0	0	0	0	0	0	0	0	0	0	0	0	0	0	0	0	0	0	0	0	0	0	0	0	0	0	0	0	0	0	0	0	0	0	0	0	0	0	0	0	0	0	0	6.98e-05	0	0	0	0	0	0	0	0	0	0	0	0	0.000212988	0	0	0	0	0	0	0	0	0	0	0	0	0	0	0	0	0	0	0	0	0	0	0	0	0	0	0	0	0	0	0	0	0	0	0	0	0	0	0	0	0	0	0	0	0	0	0	0	0	0	0	0	0	0	0	0	0	0	0	0	0	0	0	0	0	0	0	0	0	0	0	0	0	0	0	0	0	0	0.000131743	0	0	0	0	0	0	0	0	0	0	0	0	0	0	0	0	0	0	0	0	0	0	0	0	0	0	0	0	0	0	0	0	0	0	0	0	0	0	0
d__Bacteria;p__Proteobacteria;c__Alphaproteobacteria;o__Sphingomonadales;f__Sphingomonadaceae;g__Sphingobium	0	0	0	5.76e-06	0	0	0	1.43e-06	7.47e-07	0	0	2.13e-06	1.52e-06	1.2e-05	0	0	1.73e-06	0	1.67e-06	0	0	3e-06	7.94e-07	5.88e-06	0	0	2.9e-07	4.49e-07	0	0	0	1.43e-06	0	1.3e-06	0	0	5.79e-06	0	1.09e-06	0	0	3.82e-07	0	0	0	0	1.86e-06	0.000901836	0	2.55e-05	2.89e-05	5.38e-07	0	4.06e-06	0	0	2.67e-06	3.26e-06	1.41e-06	1.97e-05	0	0	0	2.27e-06	0	0	1.58e-06	9.12e-07	2.44e-06	4.29e-07	1.64e-06	1.82e-06	5.09e-07	8.48e-07	0	3.44e-06	1.14e-07	0	1.24e-06	1.68e-06	0	2.22e-06	0	2.71e-07	0	9.89e-07	6.35e-07	2.11e-06	1.02e-06	3.47e-06	0	5.74e-06	1.16e-05	5.55e-06	1.9e-05	6.59e-06	0	4.33e-06	0	9.43e-07	0	7.64e-06	0	4.07e-06	5.88e-06	0	0	2.49e-06	0	0	0	0	2.4e-05	0	0	0	0	0	0	0	0	8.55e-06	0	0	2.82e-06	2.32e-05	3.59e-06	0	1.64e-06	0	3.58e-06	3.03e-06	2.91e-06	0	2.77e-05	0	0	0	0	1e-06	0	5.55e-05	0	0	0	0	0	0	0	0	0	8.28e-06	0	0	1.56e-06	1.68e-06	0	0	0	0	0	2.35e-06	0	3.62e-06	0	1.46e-06	0	0	0	0	0	1.39e-06	0	0	1.07e-05	0	0	0	0	1.17e-06	0	0	0	0	0	0	0	0	0	0	7.07e-06	0	1.51e-06	1.68e-06	3.08e-07	0	0.000904412	0.000643024	0	0	0	2.24e-05	3.1e-07	0	0	5.39e-06	0	1.4e-06	0	0	0	0.000854435	0	0	0.00114678	7.35e-07	0	1.77e-06	0	0	9.42e-07	0	0	2.44e-05	3.15e-06	6.37e-07	0.000911177	0	0.00141027	1.36e-06	0	1.03e-06	7.85e-06	0	8.77e-06	6.33e-07	1.38e-06	5.4e-06	9.34e-07	2.83e-06	1.63e-06	0	0	0	0	0	4.94e-06	1.3e-05	0	5.69e-06	0	8.14e-07	0	0	0	0	0	0	0	1.34e-06	0	0	0	0	1.8e-06	0	2.52e-06	2.29e-06	1.26e-07	2.45e-06	0	6.42e-06	6.72e-07	9.67e-07	2.31e-06	0.000567241	2.41e-06	1.91e-06	1.4e-06	0	0	1.05e-05	0	0.00148223	0	0	0	2.24e-05	0	0	0	5.17e-06	0	0	0	1.86e-06	2.75e-06	1.01e-05	0	0	1.06e-05	0	1.13e-06	0	0	7.02e-07	0	0	0	1.44e-06	0	0	3.38e-06	0	1.39e-05	2.98e-06	4.03e-06	0	0	5.62e-07	1.17e-06	0	0	0	3.61e-06	0	8.62e-06	0	4.55e-06	7.94e-07	0	7.12e-05	1e-05	9.02e-07	6.24e-06	0	0	3.83e-06	3.64e-06	0	5.27e-06	7.99e-07	0	2.16e-06	5.19e-07	0	1.47e-05	4.04e-06	0	0	3.55e-06	0	0	6.4e-06	0	0	0.00183961	0	1.4e-06	5.75e-06	0	0	1.79e-06	0	5.81e-05	0	0	0	0	0	4.26e-06	8.22e-06	2.4e-06	1.68e-06	5.94e-06	1.19e-05	3.27e-06	0	1.06e-05	1.59e-06	0	7.29e-06	0	5.01e-06	3.27e-06	2.15e-05	5.35e-06	1.66e-05	0	0	3.39e-06	1.05e-05	4.36e-06	3.72e-06	4.42e-06	4.75e-06	5.83e-06	0	1.27e-06	2.42e-05	0	6.84e-06	1.88e-06	0	1.34e-06	7.21e-06	0	0	4.56e-07	0	4.95e-05	4.32e-05	2.86e-06	0	0	0	2.85e-06	4.18e-06	7.24e-06	0	1.02e-05	6.4e-06	9.41e-06	6.34e-06	3.43e-06	0	0	1.68e-06	0	0	3.29e-06	1.41e-06	0	2.4e-06	2.38e-06	0	7.19e-07	0	2.49e-07	5.69e-07	0	4.22e-06	2.67e-06	4.83e-06	0	5.56e-06	0	9.21e-06	5.57e-05	0.0017759	3.1e-06	5.45e-06	6.95e-06	6.14e-06	0	1.38e-06	0	5.44e-06	4.57e-06	8.28e-06	8.3e-06	1.89e-06	5.16e-06	0	0	0	1.68e-06	0	0
d__Bacteria;p__Proteobacteria;c__Alphaproteobacteria;o__Sphingomonadales;f__Sphingomonadaceae;g__Sphingomonas	0	0	9.09e-05	4.57e-05	2.71e-05	1.05e-05	6.45e-06	9.52e-06	8.4e-06	0.000116929	0.000123429	1.3e-05	5.79e-06	3.85e-05	1.16e-05	1.08e-05	2.87e-05	7.72e-05	2.27e-05	1.99e-05	0	1.49e-05	0	6.75e-06	0.000139272	0	0	0	2.18e-05	0	1.65e-05	0	8.14e-05	2.37e-05	2.25e-05	1.42e-05	1.87e-05	1.51e-05	4.99e-06	0.000114031	0.000123153	0	1.28e-05	2.31e-05	4.34e-06	5.9e-05	2.2e-05	0.00042362	0	5.15e-05	3.5e-05	0	1.7e-05	0.000168691	0	0	8.6e-06	0	3.92e-06	9.08e-05	0	0	1.26e-05	1.58e-05	1.65e-05	2.18e-05	1.4e-05	1.47e-05	1.4e-05	1.21e-05	1.64e-05	1.13e-05	0	0	0	0	0	1.74e-05	1.62e-05	0	0	9.03e-06	0	0	0	1.18e-05	1.21e-05	1.31e-05	2.37e-05	1.54e-05	7.42e-06	1.78e-05	2.64e-05	2.13e-05	1.61e-05	2.05e-05	8.91e-05	1.99e-05	1.39e-05	7.78e-06	0	1.53e-05	1.28e-05	4.9e-05	1.76e-05	3.07e-05	2.14e-05	0	0	0	1.51e-05	0	4.19e-05	0	2.06e-05	4e-05	0	0	1.53e-05	0	2.56e-05	3.32e-05	3.62e-05	1.66e-05	1.24e-05	6.64e-06	0	0	1.45e-05	0.000110911	1.35e-05	1.2e-05	2.1e-05	0	1.45e-05	0	0	0	1.94e-05	2.62e-05	0	8.29e-05	1.28e-05	0	8.63e-06	2.34e-05	0	0	0	3.27e-05	3.33e-05	1.89e-05	0.000131297	5.66e-05	1.62e-05	2.28e-05	4.74e-05	4.68e-05	0	0	0	1.9e-05	0	9.62e-05	9.21e-05	0	0	2.75e-06	8.11e-06	9.79e-05	6.27e-06	2.78e-05	4.12e-06	3.24e-06	9.73e-06	0.000164085	1.18e-05	0	0	2.96e-05	0	6.37e-06	0.000324463	0.000205332	5.49e-06	1.37e-05	3.34e-06	3.79e-05	2.99e-05	0.000333792	0	6.01e-05	1.19e-05	6.17e-06	6.57e-06	1.03e-05	1.13e-05	2.59e-05	4.19e-06	9.75e-06	8.56e-06	8.29e-06	1.18e-05	1.18e-05	2.59e-05	0.000122431	5.7e-05	1.12e-05	1.6e-05	0	1.94e-05	1.37e-05	1.18e-05	7.93e-05	3.17e-05	4.56e-06	8.74e-06	2.52e-05	0.000100339	0	0	4.8e-06	2.29e-05	1.32e-05	3.81e-05	1.86e-05	2.09e-05	0	2.46e-05	0	1.9e-05	5.77e-06	0.000228023	0	0	1.17e-05	4.86e-06	6.46e-05	5.63e-06	0.000102053	6.04e-06	8.23e-06	3.34e-05	2.5e-05	0	8.26e-06	0.000116748	0.000254643	0	3.88e-05	0	3.93e-06	1.76e-05	7.6e-06	0	1.24e-05	0	2.6e-05	3.16e-05	8.18e-06	3.27e-05	0	0	0	5.13e-06	3.58e-05	7.69e-06	7.93e-05	4.33e-06	8.35e-06	1.86e-05	2.22e-05	2.02e-05	2.12e-05	0.000112198	0.000114749	3.31e-05	1.32e-05	9.16e-06	0	3.13e-05	1.42e-05	3.04e-05	2.72e-05	1.11e-05	8.68e-06	3.57e-05	2.74e-05	8.85e-06	7.11e-05	0	2.44e-05	1.17e-05	0	1.99e-05	1.7e-05	3.2e-05	2.12e-05	5.48e-05	0	1.98e-05	1.21e-05	7.21e-06	0.000263221	0.000344869	3.41e-06	8.59e-06	7.32e-06	1.4e-05	1.67e-05	5.96e-05	0	1.72e-05	6.6e-05	2.58e-05	6.38e-06	1.37e-05	0.000303199	0.000245497	1.41e-05	1e-05	0	3.05e-05	1.45e-05	5.07e-05	5.7e-06	4.29e-05	1.64e-05	2.7e-05	7.91e-06	1.07e-05	0.000344899	0.000301453	1.31e-05	1.06e-05	6.7e-06	1.69e-05	7.45e-06	5.27e-05	0	3.92e-05	0	4.78e-06	5.01e-05	6.64e-06	0.000274313	0.00028048	8.3e-06	0	1.26e-05	4.92e-06	1.28e-05	2.44e-05	1.44e-05	1.5e-05	0	2.13e-05	1.73e-05	7.85e-06	6.36e-06	0.00025377	0	4.78e-06	4.79e-06	2.98e-05	1.55e-05	1.28e-05	0	2.23e-05	3.91e-05	1.78e-05	2.82e-05	1.42e-05	6.79e-06	0.000283305	0.000257416	9.48e-06	0	3.99e-05	7.04e-06	3.81e-05	2.41e-05	0	0.000120272	1.31e-05	3.48e-05	2.16e-05	7.04e-05	0	3.86e-05	5.08e-05	0.000161705	0.000151005	3.31e-05	1.79e-05	5.21e-05	1.38e-05	4.5e-06	2.53e-05	2.72e-05	2.67e-05	3.4e-05	2.9e-05	1.48e-05	3.8e-05	2.83e-05	0	9.42e-05	0	1.93e-05	5.34e-05	5.89e-05	2.35e-05	5.92e-05	0	4.89e-05	8.12e-06	3.1e-05	1.95e-05	0	1.85e-05	2.08e-05	2.15e-05	0	7.52e-05	8.85e-06	2.11e-05	4.81e-06	6.97e-06	8.64e-06	7.79e-06	9.96e-05	5.23e-05	1.96e-05	1.92e-05	0	1.46e-05	0	0	0	0	2.07e-05	9.79e-06	1.66e-05	0	9.7e-06	9.59e-06	0	3.78e-05	0.000124948	1.13e-05	3.02e-06	1.8e-05	6.44e-06	1.91e-05	1.35e-05	6.16e-06	3.64e-06	1.12e-05	9e-06	4.15e-06	1.17e-05	3.52e-05	8.21e-06	0	0	2.77e-05	0	0
d__Bacteria;p__Proteobacteria;c__Alphaproteobacteria;o__Sphingomonadales;f__Sphingomonadaceae;g__Sphingomonas_L	0	0	0	0	0	0	0	0	0	0	0	0	0	0	0	0	0	0	0	0	0	0	0	0	0	0	0	0	0	0	0	0	0	0	0	0	0	0	0	0	0	0	0	0	0	0	0	0	0	0	0	0	0	0	0	0	0	0	0	0	0	0	0	0	0	0	0	0	0	0	0	0	0	0	0	0	0	0	0	0	0	0	0	0	0	0	0	0	0	0	0	0	0	0	0	0	0	0	0	0	0	0	0	0	0	0	0	0	0	0	0	0	0	0	0	0	0	0	0	0	0	0	0	0	0	0	0	0	0	0	0	0	0	0	0	0	0	0	0	0	0	0	0	0	0	0	0	0	0	0	0	0	0	0	0	0	0	0	0	0	0	0	0	0	0	0	0	0	0	0	0	0	0	0	0	0	0	0	0	0	0	0	0	0	0	0	0	0	0	0	0	0	0	0	0	0	0	0	0	0	0	0	0	0	0	0	0	0	0	0	0	0	0	0	0	0	0	0	0	0	0	0	0	0	0	0	2.18e-05	0	0	0	0	0	0	0	0	0	0	0	0	0	0	0	0	0	0	0	0	0	0	0	0	0	0	0	0	0	0	0	0	0	0	0	0	0	0	0	0	0	0	0	0	0	0	0	0	0	2.49e-05	0	0	0	0	0	0	0	0	0	0	0	0	0	0	0	0	0	0	0	0	0	0	0	0	0	0	0	0	0	0	0	0	0	0	0	0	0	0	0	0	0	0	0	0	0	0	0	0	0	0	0	0	0	0	0	0	0	0	0	0	0	0	0	0	0	0	0	0	0	0	0	0	0	0	0	0	0	0	0	0	0	0	0	0	0	0	0	0	0	0	0	0	0	0	0	0	0	0	0	0	0	0	0	0	0	0	0	0	0	0	0	0	0	0	0	0	0	0	0	0	0	0	0	0	0	0	0	0	0	0	0	0	0	0	0	0	0	0	0	0	0	0	0	0	0	0	0	0	0	0	0	0	0	0	0	0	0	0	0	0	0	0	0	0	0	0	0	0	0	0	0	0	0	0	0	0	0	0	0	0	0	0	0	0	0	0	0	0	0	0	0	0
d__Bacteria;p__Proteobacteria;c__Alphaproteobacteria;o__Sphingomonadales;f__Sphingomonadaceae;g__Sphingopyxis	0	0	0	0	0	0	0	0	0	0	0	0	0	0	0	0	0	0	0	0	0	0	0	0	0	0	0	0	0	0	0	0	0	0	0	0	0	0	0	0	0	0	0	0	0	0	0	0	0	0	0	0	0	0	0	0	0	0	0	0	0	0	0	0	0	0	0	0	0	0	0	0	0	0	0	0	0	0	0	0	0	0	0	0	0	0	0	0	0	0	0	0	0	0	0	0	0	0	0	0	0	0	0	0	0	0	0	0	0	0	0	0	0	0	0	0	0	0	0	0	0	0	0	0	0	0	0	0	0	0.000778311	0	0	0	0	0	0	0	0	0	0	0	0	0	0	0	0	0	0	0	0	0	0	0	0	0	0	0	0	0	0	0	0	0	0	0	0	0	0	0	0.000157043	0	0	0	0	0	0	0	0	0	0	0	0	0	0	0	0	0	0	0	0	0	0	0	0	0	0	0	0	0	0	0	0	0	0	0	0	0	0	0	0	0	0	0	0	0	0	0	0	0	0	0	0	0	0	0	0	0	0	0	0	0	0	0	0	0	0	0	0	0	0	0	0	0	0	0	0	0	0	0	0	0	0	0	0	0	0	0	0	0	0	0	0	0	0	0	0	0	0	0	0	0	0	0	0	0	0	5.13e-05	0	0	0	0	0	0	0	0	0	0	0	0	0	0	0	0	0	0	0	0	0	0	0	0	0	0	0	0	0	0	0	0	0	0	0	0	0	0	0	0	0	0	0	0	0	0	0	3.17e-05	0	0	0	0	0	0	0	0	0	0	0	0	0	0	0	0	0	0	0	0	0	0	0	0	0	0	0	0	0	0	0	0	0	0	0	0	0	0	0	0	0	0	0	0	0	0	0	0	0	0	0	0	0	0	0	0	0	0	0	0	0	0	0	0	0	0	0	0	0	0	0	0	0	0	0	0	0	0	0	0	0	0	0	0	0	0	0	0	0	0	0	0	0	0	0	0	0	0	0	0	0	0	0	0	0	0	0	0	0	0	0	0	0	0	0	0	0	0	0	0	0	0	0	0	0	0	0	0	0	0	0	0	0	0	0	0	0	0	0	0	0	0	0	0
d__Bacteria;p__Proteobacteria;c__Alphaproteobacteria;o__Tistrellales;f__Tistrellaceae;g__Tistrella	0	0	0	0	0	0	0	0	0	0	0	0	0	0	0	0	0	0	0	0	0	0	0	0	0	0	0	0	0	0	0	0	0	0	0	0	0	0	0	0.0013728	0	0	0	0	0	0	0	0	0	0	0	0	0	0	0	0	0	0	0	0	0	0	0	0	0	0	0	0	0	0	0	0	0	0	0	0	0	0	0	0	0	0	0	0	0	0	0	0	0	0	0	0	0	0	0	0	0	0	0	0	0	0	0	0	0	0	0	0	0	0	0	0	0	0	0	0	0	0	0	0	0	0	0	0	0	0	0	0	0	0	0	0	0	0	0	0	0	0	0	0	0	0	0	0	0	0	0	0	0	0	0	0	0	0	0	0	0	0	0	0	0	0	0	0	0	0	0	0	0	0	0	0	0	0	0	0	0	0	0	0	0	0	0	0	0	0	0	0	0	0	0	0	0	0	0	0	0	0	0	0	0	0	0	0	0	0	0	0	0	0	0	0	0	0	0	0	0	0	0	0	0	0	0	0	0	0	0	0	0	0	0	0	0	0	0	0	0	0	0	0	0	0	0	0	0	0	0	0	0	0	0	0	0	0	0	0	0	0	0	0	0	0	0	0	0	0	0	0	0	0	0	0	0	0	0	0	0	0	0	0	0	0	0	0	0	0	0	0	0	0	0	0	0	0	0	0	0	0	0	0	0	0	0	0	0	0	0	0	0	0	0	0	0	0	0	0	0	0	0	0	0	0	0	0	0	0	0	0	0	0	0	0.000193507	0	0	0	0	0	0	0	0	0	0	0	0	0	0	0	0	0	0	0	0	0	0	0	0	0	0	0	0	0	0	0	0	0	0	0	0	0	0	0	0	0	0	0	0	0	0	0	0	0	0	0	0.000569147	0	0	0	0	0	0	0	0	0	0	0	0	0	0	0	0	0	0	0	0	0	0	0	0.00280105	0	0	0	0	0	0	0	0	0	0	0	0	0	0	0	0	0.000936046	0	0	0	0	0	0	0	0	0	0	0	0	0	0	0	0	0	0	0	0	0	0	0	0	0	0	0	0	0	0	0	0	0	0	0	0	0	0	0	0	0	0	0	0
d__Bacteria;p__Proteobacteria;c__Gammaproteobacteria;o__Acidithiobacillales;f__Acidithiobacillaceae;g__Acidithiobacillus	0	0	0	0	0	0	0	0	0	0	0	0	0	0	0	0	0	0	0	0	0	0	0	0	0	0	0	0	0	0	0	0	0	0	0	0	0	0	0	0	0	0	0	0	0	0	0	0	0	0	0	0	0	0	0	0	0	0	0	0	0	0	0	0	0	0	0	0	0	0	0	0	0	0	0	0	0	0	0	0	0	0	0	0	0	0	0	0	0	0	0	0	0	0	0	0	0	0	0	0	0	0	0	0	0	0	0	0	0	0	0	0	0	0	0	0	0	0	0	0	0	0	0	0	0	0	0	0	0	0	0	0	0	0	0	0	0	0	0	0	0	0	0	0	0	0	0	0	0	0	0	0	0	0	0	0	0	0	0	0	0	0	0	0	0	0	0	0	0	0	0	0	0	0	0	0	0	0	0	0	0	0	0	0	0	0	0	0	0	0	0	0	0	0	0	0	0	0	0	0	0	0	0	0	0	0	0	0	0	0	0	0	0	0	0	0	0	0	0	0	0	0	0	0	0	0	0	0	0	0	0	0	0	0	0	0	0	0	0	0	0	0	0	0	0	0	0	0	0	0	0	0	0	0	0	0	0	0	0	0	0	0	0	0	0	0	0	0	0	0	0	0	0	0	0	0	0	0	0	0	0	0	0	0	0	0	0	0	0	0	0	0	0	0	0	0	0	0	0	0	0	0	0	0	0	0	0	1.15e-05	0	0	0	0	0	0	0	0	0	0	0	0	0	0	0	0	0	0	0	0	0	0	0	0	0	0	0	0	0	0	0	0	0	0	0	0	0	0	0	0	0	0	0	0	0	0	0	0	0	0	0	0	0	0	0	0	0	0	0	0	0	0	0	0	0	0	0	0	0	0	0	0	0	0	0	0	0	0	0	0	0	0	0	0	0	0	0	0	0	0	0	0	0	0	0	0	0	0	0	0	0	0	0	0	0	0	0	0	0	0	0	0	0	0	0	0	0	0	0	0	0	0	0	0	0	0	0	0	0	0	0	0	0	0	0	0	0	0	0	0	0	0	0	0	0	0	0	0	0	0	0	0	0	0	0	0.00268651	0	0	0	0	0
d__Bacteria;p__Proteobacteria;c__Gammaproteobacteria;o__Acidithiobacillales;f__Acidithiobacillaceae;g__UBA2486	0	0	0	0	0	0	0	0	0	0	0	0	0	0	0	0	0	0	0	0	0	0	0	0	0	0	0	0	0	0	0	0	0	0	0	0	0	0	0	0	0	0	0	0	0	0	0	0	0	0	0	0	0	0	0	0	0	0	0	0	0	0	0	0	0	0	0	0	0	0	0	0	0	0	0	0	0	0	0	0	0	0	0	0	0	0	0	0	0	0	0	0	0	0	0	0	0	0	0	0	0	0	0	0	0	0	0	0	0	0	0	0	0	0	0	0	0	0	0	0	0	0	0	0	0	0	0	0	0	0	0	0	0	0	0	0	0	0	0	0	0	0	0	0	0	0	0	0	0	0	0	0	0	0	0	0	0	0	0	0	0	0	0	0	0	0	0	0	0	0	0	0	0	0	0	0	0	0	0	0	0	0	0	0	0	0	0	0.00103321	0	0	0	0	0	0	0	0	0	0	0	0	0	0	0	0	0	0	0	0	0	0	0	0	0	0	0	0	0	0	0	0	0	0	0	0	0	0	0	0	0	0	0	0	0	0	0	0	0	0	0	0	0	0	0	0	0	0	0	0	0	0	0	0	0	0	0	0	0	0	0	0	0	0	0	0	0	0	0	0	0	0	0	0	0	0	0	0	0	0	0	0	0	0	0	0	0	0	0	0	0	0	0	0	0	0	0	0	0	0	0	0	0	0	0	0	0	0	0	0	0	0	0	0	0	0	0	0	0	0	0	0	0	0	0	0	0	0	0	0	0	0	0	0	0	0	0	0	0	0	0	0	0	0	0	0	0	0	0	0	0	0	0.000231464	0	0	0	0	0	0	0	0	0	0	0	0	0	0	0	0	0	0	0	0	0	0	0	0	0	0	0	0	0	0	0	0	0	0	0	0	0	0	0	0	0	0	0	0	0	0	0	0	0	0	0	0	0	0	0	0	0	0	0	0	0	0	0	0	0	0	0	0	0	0	0	0	0	0	0	0	0	0	0	0	0	0	0	0	0	0	0	0	0	0	0	0	0	0	0	0	0	0	0	0	0	0	0	0	0	0	0	0	0	0	0	0	0.000789185	0	0	0	0.00137929	0
d__Bacteria;p__Proteobacteria;c__Gammaproteobacteria;o__Burkholderiales;f__Aquaspirillaceae;g__Aquaspirillum	0	0	0	0	0	0	0	0.000292383	0.000997318	0	0	0.000237717	0.0013268	0.00617971	0	0	0	0.000286563	0	0	0	0	0	0.00102594	0	0	0.00037931	0.0023074	0.00569847	0	0	0.000154081	0	0	0.000400876	0	0	0	0.000233683	0	0	0.000383278	0.00198804	0.00837542	0	0	0.000131702	0	0	0	0	0.000556853	0.000727436	0	0	0.000339486	0.000156894	0.00110371	0.000884352	0.000135159	0	0	0.000982162	0.0013294	0.00163518	0.00109186	0.00163793	0.00135199	0.00199166	0.00247682	0.00270626	0.00232929	0.00364781	0.00439984	0.00584123	0.00462113	0.00554121	0.0051301	0.0048929	0.00231389	0.00644761	0.00467124	0.00836298	0.00963263	0.0118235	0.00377609	0.000292327	0.000693556	0.000782416	0.000495096	0.000668222	0.000459209	0.000173484	0.000609117	0.000493904	0.000365395	0	0.000558982	0.00233203	0	0	0.00200624	0.000504193	0.00152317	0.000927513	0.000602508	0.000547699	0.000776424	0	0.000205135	0.00135627	0	0.000877768	0.000595234	0.00120652	0	0.00318554	0	0	0.00219831	0	0.00123579	0	0.00143198	0.000599909	0.00311912	0	0	0.00154709	0.00213615	0.00132501	0.00187247	0.00198312	0	0.00321202	0	0	0	0.00151176	0.000385169	0	0	0	0	0	0	0	0	0	0.000769373	0.000852584	0.000515529	0.000226595	0.000208565	0.000913232	0.000277103	0	0	0	0.000755058	0.000385631	0.000498123	0.000824621	0.000234652	0	0	0.000431156	0.000255134	0	0	0.000370621	0.000451173	0.00109653	0.000339078	0	0	0.000856754	0	0.0122726	0.000799348	0.0051137	0.00049533	0	0.00137711	0	0	0.000788893	0	0	0	0	0.000315034	0	0	0.00125044	0	0.000264621	0	0	0	0	0	0	0.000311034	0.000150659	0.000189873	0	0.000709859	0.000515424	0	0	0	0	0	0.00022698	0	0.000300196	0.000595678	0	0	0	0.000281677	0	7.86e-05	0	0.000106759	8.59e-05	0	0	0	0	0.000304966	0.000115614	0	0	0.000623022	8.16e-05	0	0	0	0	0	0	0.000309811	0	0.000686431	0	0	0	0	0	0.00154052	0	0.000393629	0	0	0	0	0.000895292	0.00011096	0.000370191	0	0	0	0.00038341	0	0	0	0	0	0	0	0	0.000457885	0	0	8.48e-05	0.000727952	0.000518178	0	0	0	0.00116704	0	0	0	0.000278865	0.000158357	0.000210345	0	0	0.000239496	0.000337551	0.000231484	0	0	0.000387197	0	0	0	0	0	0.000749313	0.000144476	0.000166055	0.000121976	0.000317138	0.00014366	0	0	0.00062704	0	0.000263035	0	0	0	0.000335079	0	0	0.000255236	0.00020532	0	0	0.000265207	0	0	0.000169186	0	0	0	0.000150014	0.000297355	0.000152982	0.000150008	0.000496623	0	8.37e-05	0.000464569	0	0	0	0.00220982	0	0.00017285	0.000209877	0.000244834	0.000132824	0.000223828	0.000671658	0.00828853	0	0	0	0	0.000387393	0	0	0	0.000517073	0.000356838	0.000289856	0	0.000141661	0.000691027	0.00629983	0.000173655	0	0	0	0.000991572	0	0	0.000283846	0.000797264	0.000256273	0.000143713	0.000219027	0.000865769	0.00728643	0	0	0.000318261	0	0.000455691	0.00150683	0.000350022	0.00140531	0.000197234	0	0	0	0.000341475	0.000191857	0.000908	0.000809163	0.000490446	0.000247248	0.00115303	0.00116881	0.0087584	0.00161134	0.00326502	0.000483618	0.00222635	0.00147706	0.00825594	0.00126076	0.000298365	0.000805724	0.000239105	0.000270772	0.000710017	0.000715439	0	0.000404618	0.000325472	0.000293316	0.000906262	0.000232427	0	0.000879944	0.000319448	0.00108395	0	0.00116598	0.000848456	0.000743183	0.00101654	0.00129164	0.000215781	0.000611729	0.000483059	0.00141434	0.00823209	0.000199971	0.0337813	0.00418487	0	0.000265287	0.000252968	0	0.000887489	0.000656105	0.00227996	0.00134611	0.00144005	0.00170335	0.0013999	0.00237009	0.00144411	0	0.000158068	0	0	0.00111915	0	0.000220907	0.000146271	7.88e-05	0.000120096	0.000236012	0	0.000203243	0	0	0	0.00215269	0	0
d__Bacteria;p__Proteobacteria;c__Gammaproteobacteria;o__Burkholderiales;f__Aquaspirillaceae;g__Laribacter	0	0	0	0	0	0	0	0.000127528	0.000639598	0.000196177	0.000174766	0.000252112	0.000896506	0.000588895	0	0.000111958	0	0	0	0.000108586	0	7.36e-05	0.000205364	0.000125728	0.000168869	0.000146993	8.55e-05	0.000884968	0.000204931	0	0.000148126	9.89e-05	0	0	0	0	0.000500679	0.00025951	0.000180855	0.000184242	0.000170678	0	0.000842954	0.000217311	0	0.000117214	8.36e-05	0	0	0	0	0	0.000252805	0.000205605	8.77e-05	0	0.000133035	9.11e-05	0.000930775	0.000226322	0	0	0.000583208	0.00058594	0.000633401	0.000659422	0.000821857	0.000865102	0.000856478	0.000925527	0.00108415	0.000930484	0.00138411	0.00167636	0.00231653	0.00150068	0.00206978	0.00171448	0.00143403	0.00110174	0.00145529	0.0012374	0.00118491	0.000885899	0.00109875	0.00102256	0.000618097	0.000858653	0.000759112	0.000513875	0.000385775	0.000344051	0.000286089	0.000426635	0.000382234	0.000509151	0	0.000177193	0.000584169	0.000238348	0.000306032	0.000136346	0	0.000489419	7.46e-05	0.00176882	0.000177182	0.000310675	0	0.000209357	0.000210226	0	0.000504412	0	0.00151548	0	0.000789808	0	0.000120634	0	0	0	0	0.00158398	0.0001796	0.000507119	0.000118572	0.000289383	0.000236015	0	0	0.000103412	0.000966292	0	0.00153225	0.000367181	0	0	0.000117676	0.000107483	0	0	0.000211707	0	0	0	0	0	0	0	0	0.00120086	0.000543995	0.000323827	0	0.000360571	0	0	0	0.000596281	0	0	0.00102094	0.00075701	0.000256754	0	0.000379259	0	0	0	0	7.21e-05	0.000850883	0	0	0	0	0	0	6.06e-05	0.00053929	0	0	7.5e-05	0	0	0.000277197	0	0	0	0	0	0	0.000100697	0.00122306	0.000264128	0.000109179	0	0	0	0	0	0.000113117	0.000527869	0.000108221	0.000308958	0.000175128	0	0.000936334	0.000211651	0	0	0	0	0.000119617	0.000128653	8.13e-05	0.0020666	0.000329311	0	0.000112517	0.0015441	0.000116668	0.000148764	5.24e-05	0.000129385	8.08e-05	0	0.000228792	0.000226371	0.000174369	0.000636116	0.000300105	0	0.000151858	0.00117017	5.23e-05	0.000306759	3.17e-05	0.000102632	5.22e-05	0.000258326	0	0.000260683	0.00011432	0.00148429	0.000166587	0.000213349	0.000225995	0.000113741	0	0.0014137	0.00023985	0.000113802	0	0	0.000178005	0	0.000350332	0.000106715	0.000250682	0	0	0	0.00101906	0.000203691	6.16e-05	0	0	8.58e-05	8.81e-05	0.000356446	6.96e-05	0.000652958	0.000250084	0.000335321	0.000164051	8.91e-05	0.00130255	0	0.000272138	0	3.66e-05	0	0.000134627	5.39e-05	0.000147622	0.000197	0.00041896	0.00021539	0.000190051	0.000142812	0.000677185	0	0.000285537	4.8e-05	0	0	0.000166391	0	0.00032432	0.000118503	0.000441472	0.000337419	0.000215726	0.000146123	0.000717666	0	0.000173763	0.000155769	0	0	5.56e-05	0	0.000153138	0.000285939	0.000522987	0.00026268	0.000170337	0.000256015	0.000269929	0	9.82e-05	0	0	0	5.44e-05	0	5.79e-05	5.44e-05	0	0.000454452	0.000230382	0.000158022	0.00062971	9.14e-05	0.000314838	0	0	0	9.79e-05	0	0.000611384	0.000118142	0.000464843	0.000405732	0.000227272	0.00015226	0.000820699	0.000495915	0	0.000185267	0	0	0	0	0	0	9.9e-05	0.000118988	0.000357537	0	0.000138299	0.000623728	0.000476259	0	0.000221318	0	0	0	7.4e-05	0.000171521	0.000187144	0.00055547	0.000364172	0.000191568	0.000166793	0.000538257	0.000263458	0.000162565	0.000149697	0.000161214	0	0.000576455	0.000542825	0.000309145	0.00010071	0.000236105	0	0.000203328	0.000146621	0.000464412	0.00021788	3.65e-05	5.98e-05	0	0	0.000266922	7.78e-05	0.000380509	0.000392513	0.000108735	0	7.68e-05	0.000476237	6.26e-05	0.000287379	0.000274911	0.000372175	0	0	0	0	0	0.00117295	0.000599335	7.31e-05	0.000506372	0.000217686	0	0.000878365	5.62e-05	0	0	0.000404668	0.000146403	0.000473619	0.00112703	0.00116032	0	0.00153045	0.00137973	0.00126636	0.00180251	0.000955847	0.00159764	0.00151054	0.00612383	0.000501744	0.00299488	0.00154801	0.000580284	0.00115052	0.00151331	0.00155763	0.000921091	0.000260999	0.000408291	0.000450159	0.000739176	0	0.00016	0.000108996	0.000282787	0	0.00016639	0.000160186	0.000110359	0.000125861	0.000102231	6.43e-05	8.89e-05	0.000126095	0.000140162	0	0	0.000258532	0	0.000231395
d__Bacteria;p__Proteobacteria;c__Gammaproteobacteria;o__Burkholderiales;f__Aquaspirillaceae;g__Microvirgula	0	0	0	0	0	0	0	0	0	0	0	0	0	0	0	0	0	0	0	0	0	0	0	0	0	0	0	0	0	0	0	0	0	0	0	0	0	0	0	0	0	0	0	0	0	0	0	0	0	0	0	0	0	0	0	0	0	0	0	0	0	0	0	0	0	0	0	0	0	0	0	0	0	0	0	0	0	0	0	0	0	0	0	0	0	0	0	0	0	0	0	0	0	0	0	0	0	0	0	0	0	0	0	0	0	0	0	0	0	0	0	0	0	0	0	0	0	0	0	0	0	0	0	0	0	0	0	0	0	0	0	0	0	0	0.000765171	0	0	0	0	0	0	0	0	0	0	0	0	0	0	0	0	0	0	0	0	0	0	0	0	0	0	0	0	0	0	0	0	0	0	0	0	0	0	0	0	0	0	0	0	0	0	0	0	0	0	0	0.000158372	0	0	0	0	0	0	0	0	0	0	0	0	0	0	0	0	0	0	0	0	0	0	0	0	0	0	0	0	0	0	0	0	0	0	0	0	0	0	0	0	0	0	0	0	0	0	0	0	0	0	0	0	0	0	0	0	0	0	0	0	0	0	0	0	0	0	0	0	0	0	0	0	0	0	0	0	0	0	0	0	0	0	0	0	0	0	0	0	0	0	0	0	0	0	0	0	0	0	0	0	0	0	0	0	0	0	0	0	0	0	0	0	0	0	0	0	0	0	0	0	0	0	0	0	0	0	0	0	0	0	0	0	0	0	0	0	0	0	0	0	0	0	0	0	0	0	0	0	0	0	0	0	0	0	0	0	0	0	0	0	0	0	0	0	0	0	0	0	0	0	0	0	0	0	0	0	0	0	0	0	0	0	0	0	0	0	0	0	0	0	0	0.000297199	0	0	0	0	0	0	0	0	0	0	0	0	0	0	0	0	0	0	0	0	0	0	0	0	0	0	0	0	0	0	0	0	0	0	0	0	0	0	0	0	0	0	0	0	0	0	0	0	0	0	0	0	0	0	0	0	0	0	0	0	0	0	0	0	0	0	0	0	0	0	0	0	0	0	0	0	0	0	0	0	0	0	0	0	0	0	0	0	0	0
d__Bacteria;p__Proteobacteria;c__Gammaproteobacteria;o__Burkholderiales;f__Aquaspirillaceae;g__Rivicola	0	0	0.0307187	0.105131	0.0197345	0.0104531	0.00428828	0.0878189	0.0474179	0.0366547	0.0356187	0.0912641	0.0745543	0.0552846	0.0101486	0.134457	0.0952632	0.0701141	0.112118	0.0363884	0.0248442	0.0105861	0.0805313	0.143314	0.0466572	0.0404039	0.235409	0.0794195	0.0534925	0.0082955	0.132378	0.0515533	0.0130876	0.0464246	0.0220861	0.0111872	0.0613413	0.0181406	0.0554908	0.0351528	0.0319589	0.133771	0.109785	0.0564113	0	0.427747	0.0306473	0.0601331	0.019309	0.0370079	0.051891	0.178186	0.0273506	0.0595176	0.0256805	0.0492026	0.157002	0.0964001	0.0779538	0.0362214	0.0221166	0	0.0898243	0.0762468	0.0632035	0.088121	0.0612296	0.0633101	0.065801	0.0644688	0.0564338	0.062749	0.0507409	0.0463914	0.0438913	0.0484949	0.042043	0.0448492	0.0495628	0.048434	0.0678877	0.0480188	0.0535995	0.055403	0.0566787	0.04525	0.0822002	0.0333498	0.032406	0.0234843	0.0272208	0.0290002	0.0646763	0.0390547	0.0502999	0.031684	0	0.0220112	0.0279365	0.0910437	0.286667	0.0414468	0.00032087	0.012586	0.0202401	0.0137563	0.0449058	0.0419281	0.0208962	0.215695	0.0370447	0	0.0227565	0.0407397	0.0252806	0.0229028	0.0366592	0	0.257328	0.0961465	0	0.0423564	0.0153612	0.0134457	0.0526233	0.0264733	0.134682	0.215499	0.0386293	0.0231195	0.00919222	0.0378854	0.0235594	0	0.0364806	0.0875219	0	0	4.81e-05	0.0479583	0	0.0429091	0.0171996	0	0	0	0	0	0	0.0123747	0.114607	0.0194237	0.0439966	0.0340416	0.0338976	0.0218604	0.314314	0	0	0.1471	0	0.0312944	0.0157077	0.0494887	0.0287695	0	0	0.000135254	0.00100285	0	0	0.0457113	0.0431522	7.04e-05	0.0556005	0.00249668	0.0368733	0	0	0.0349832	0.0420695	0.0100725	0	0.0161473	0.0444194	0.000837609	0.00015035	0	0	0	0	0.000940977	0	0.144887	0.054706	0.312633	0.103552	0.00863176	9.28e-05	0	0.0196834	0.0126545	0.0278795	0.0487417	0.035722	0.0355799	0.0251948	0.0259004	0.0152531	0.476832	0	0.00403053	0.000117665	0.0237906	0.0491142	0.0181084	0.0132179	0.0186693	0.0410599	0	0.0847373	0.0899299	0.132012	0.0408427	0.0337589	0.0608993	0.0294562	0	0.00735733	0.0422451	0.0283101	0.0312016	0.0437305	0	0.145151	0.0885451	0.0191028	0.107721	0.0154785	0.0194991	0.0101019	0.0170948	0.0752351	0.0214617	0.0123223	0.0360624	0.0412613	0.0311338	0.00969143	0.0187821	0	0.0758704	0.202322	0.0189071	0	0.0111996	0.0337638	0.00407476	0.129554	0.0660178	0.0271867	0	0	0	0.0649685	0.143487	0.01989	0.0172101	0.000459308	0.0711566	0.031221	0.0164541	0.0188722	0.0204811	0.0392813	0.042807	0.0254989	0.113336	0.0593516	0	0.189997	0.0166968	0.0120912	0.0223212	0.00902487	0.0138108	0.0229766	0.0230731	0.0370179	0.0440556	0.0221658	0.0563566	0.0977129	0.0508491	0.23468	0.0625371	0.0130048	0.0568019	0.052675	0.0137313	0.028049	0.0212221	0.0183074	0.0501945	0.0215962	0.101743	0.0719312	0.0218612	0.127998	0.0376176	0.0315596	0.0188862	0.0269127	0.049669	0.0438083	0.0941032	0.036395	0.0546875	0.0311885	0.0852114	0.0592476	0.00603449	0.165986	0.0351003	0.0108404	0.312351	0.037483	0.0299694	0.00533739	0.0674185	0.0351482	0.0389248	0.0368417	0.053197	0.0591917	0.0482473	0.099125	0.0351141	0.0286331	0.00715327	0.0589458	0.0251991	0.0266536	0.0190616	0.0493183	0.0294255	0.0248149	0.16838	0.0352743	0.0476945	0.0605629	0.122688	0.0225076	0.00323159	0.0573898	0.00879824	0.0341843	0.000235771	0.150079	0.0313227	0.0347799	0.0259928	0.087917	0.0855408	0.0660539	0.0307983	0.0939205	0.0134781	0.000152626	0.025399	0.00995607	0.0188825	0.0925375	0.0349247	0.0264298	0.0234575	0.165478	0.0497872	0.0640503	0.00830245	0.152998	0.0235744	0	0.0400261	0.0825553	0.0484879	0.0247524	0.0416652	0.0366662	0.0508914	0.030298	0.0412199	0.0341746	0.0270492	0.0465188	0.0420348	0.0239325	0.0313132	0.0242992	0.0520012	0.0613808	0.0314995	0.0237401	0.0173494	0.0393436	0.0392244	0.0214669	0.0438312	0.0158386	0.0149705	0.0274163	0.0359502	0.0263626	0.0150383	0.087224	0.0686993	0.0546432	0.083783	0.053787	0.0439599	0.0420121	0.0323951	0.0383823	0.0109391	0.0388914	0.0383026	0.0442824	0.0897879	0.0590583	0.0160386	0.0821293	0.0162696	0.0234115	0.0337972	0.0116781	0.155371	0.0227011	0.0175841	0.0120717	0.0161663	0	0.0124286	0.0129291	0.0275463	0.0147744	0.0105775	0.0301225	0.157763	0.0746437	0.0471381	0.0525151	0.0348383	0.0645594	0.0318623	0.0185312	0.0555984	0.114951	0.0581264	0.0367748	0.060362	0.130171	0.045655	0.108431	0.0152841	0.000446663	0.000603152	0.0724614	0.0208644	0.0302182
d__Bacteria;p__Proteobacteria;c__Gammaproteobacteria;o__Burkholderiales;f__Burkholderiaceae;g__Achromobacter	0	0	0	7.6e-07	0	0	0	5.28e-06	1.78e-07	0	0	3.68e-06	3.44e-06	3.74e-06	0	0	0	0	0	0	0	0	0	0	0	0	0	0	0	0	0	0	0	1.17e-05	0	0	0	0	0	0	0	0	0	0	0	0	9.46e-07	0	0	0	6.05e-05	0	0	0	0	0	0	0	0	0	0	0	0	6.55e-06	3.45e-06	0	1.37e-05	9.26e-06	9.24e-06	3.65e-06	6.73e-06	8.28e-06	3.01e-06	3.58e-06	2.63e-06	4.78e-06	2.97e-06	4.38e-06	4.07e-06	0	3.32e-06	9.11e-06	2.05e-06	0	0	3.43e-06	0	7.29e-06	4.14e-06	0	0	0	0	1.61e-06	0	1.97e-06	0	0	0	0	0	5.73e-06	0	0	3.5e-06	0	0	0	0	0	0	0	0	0	0	0	0	0	0	0	0	0	0	0	1.86e-05	0	0	0	0	0	0	0.00092073	0	0	0	0	0	0	0	0	0	4.79e-06	0	0	0	0	0	0	0	0	0	0	0	0	2.01e-05	0	0	0	0	0	0	1.72e-05	0	0	0	0	0	0	0	0	0	1.81e-05	0	0	0	0	0	0	0	3.2e-05	7.25e-06	0	0	0	5.14e-05	0	2.9e-06	0	0	0	0	0	0	0	1.23e-06	0	1.39e-06	0	0	0	0	0	7.02e-06	0	0	0	0	0	0	0	2.04e-05	0	0	0	2.8e-06	0	3.78e-06	0	0	0	0	0	0	1.46e-06	0	1.39e-06	0	0	0	0	0	0	0	0	0	0	0	1.58e-07	4.68e-05	1.16e-06	8.73e-05	2.58e-05	4.68e-05	6.31e-06	0	0	0	0	0	0	0	0	0	0	0	0	0	0	2.25e-06	1.79e-05	0	0	0	0	1.46e-06	0	0	0	0	2e-06	0	9.18e-07	0	1.07e-06	0	4.02e-05	2.82e-05	0	0	0	0	0	0	3.58e-05	0	0	0	1.14e-05	0	0	0	6.36e-06	0	0	0	0	0.0032241	6.21e-05	5.17e-05	0	7.88e-07	0	0	0	0	0	0	0	0	1.76e-06	0	0	4.44e-05	0	0	2.18e-05	0	0	0	5.01e-06	0	0	0	0	6.28e-07	0	1.8e-05	0	3.67e-07	0	0	0	0	5.38e-06	4.07e-06	0	0	1.33e-06	1.55e-06	0	4.27e-07	0	0	1.77e-06	0	0	0	2.11e-05	0	0	0	0	0	0	0	0	0	0	5.1e-06	0	0	0	5.91e-06	0	0	0	0	0	0	0	5.31e-05	0	1.91e-05	7.49e-07	0	0	0	0	0	0	0	9.83e-05	0	0	0	0	0	0	0	0	0	0	0	2.73e-06	0	3.5e-06	0	0	0	8.63e-07	2.72e-06	0	0	0	0	0	0	0	0	0	0	0	0	0	0	0	0.000332406	0.000158875	0	0	0	0	0	0	0.000878554	0	0	0	0	0	0	4.34e-06	1.89e-06	1.35e-06	9.1e-07	0	5.57e-05	0	2.39e-06	0	0	3.86e-06	1.45e-05	0	0	0	0	0	1.3e-05	0.000289896	0	4.36e-05	0.000362964	0.000215124	0	0	0	0	0.000508904	2.72e-05	0	0.000431105	8.1e-05	0	0	0	0	0	0
d__Bacteria;p__Proteobacteria;c__Gammaproteobacteria;o__Burkholderiales;f__Burkholderiaceae;g__Acidovorax	0	0	0.133916	0.126192	0.0624268	0.0665492	0.0644981	0.0249472	0.0820416	0.0183587	0.00693156	0.0381406	0.0575634	0.036622	0.00371822	0.121861	0.124043	0.130069	0.137593	0.127513	0.0927803	0.104755	0.0234769	0.0528684	0.0193998	0.001323	0.0241213	0.0694378	0.0339194	0.00057274	0.0776353	0.166594	0.177335	0.214016	0.0559407	0.0605857	0.0764882	0.0568789	0.0414549	0.0181883	0.00667295	0.0324762	0.052997	0.0272485	0	0.0326021	0.145256	0.0706988	0.146309	0.0814166	0.0901454	0.0290266	0.0522359	0.0177145	0.00118216	0.0515712	0.0576051	0.0191114	0.022509	0.020223	0.000695732	0	0.0699118	0.0771963	0.0723661	0.0654038	0.0709327	0.0757674	0.069191	0.0732543	0.0756192	0.0742952	0.0752091	0.0828063	0.0826045	0.0743186	0.0759278	0.0742247	0.0699286	0.0697963	0.0749296	0.0714439	0.0771792	0.0698967	0.066396	0.0750487	0.068079	0.0641674	0.0672695	0.0504131	0.0557441	0.0541029	0.0466916	0.0518254	0.0518856	0.0551162	0.0206453	0.0337316	0.0022854	0.0461625	0.0365554	0.0351505	0.00435963	0.0609148	0.0420624	0.02456	0.0312643	0.0221962	0.0170163	0.0460433	0.0305165	0	0.0376714	0.0303413	0.0168456	0.0315135	0.0167471	0	0.0298799	0.0231768	1.19e-05	0.0139923	0.0223427	0.0170238	0.0373255	0.0224439	0.0306381	0.05222	0.0334282	0.0267387	0.0770289	0.0385133	0.0198418	0	0.0324803	0.0565146	0	0	0.151825	0.0551159	0	0.0299979	0.0140324	0	0.0178306	0.0186189	0	0.0307941	0.00269569	0.00631231	0.0396643	0.0154431	0.0192732	0.00801655	0.0339248	0.029957	0.0325231	0.0295657	0	0.0868325	0	0.0214686	0.0222612	0.0172682	0.00774786	0.0153683	0.0596024	0.000401125	0.0179432	0.000983935	0.0143447	0.0455974	0.063254	0.000302614	0.0335217	0.000694041	0.0337645	0	0.0219612	0.0786996	0.074175	0.0114653	0	0.0215039	0.0953927	0.0543105	0.055414	0.000895799	0.0103779	7.41e-05	0.0117052	0.0191165	0.0275931	0.0239228	0.0533381	0.0491627	0.0621487	0.0169939	0.00973528	0.0602485	0.073845	0.0273192	0.0377751	0.0596465	0.0551996	0.0222691	0.00153773	0.0478418	0.0182622	0.0225246	0.00509442	0.0504826	0.0145814	0.0193468	0.066044	0.0113887	0.0630295	0.0254765	0.0173248	0	0.0365723	0.0433237	0.052012	0.12562	0.114269	0.110365	0.0525564	0	0.0957873	0.165362	0.0635088	0.0522269	0.021706	0	0.0342364	0.0627005	0.0079624	0.0884498	0.090382	0.17188	0.236474	0.0808307	0.102878	0.118078	0.0259845	0.0944577	0.0220751	0.00857184	0.00717506	0.0223657	0	0.0460122	0.057358	0.0154695	0	0.0687768	0.117206	0.0733342	0.0680495	0.0313987	0.0831055	0	0	0	0.0665509	0.0471167	0.0824595	0.0731639	0.0964322	0.086069	0.0926857	0.14357	0.0550695	0.15762	0.0422613	0.0969895	0.110779	0.0361272	0.0473053	0	0.048208	0.0978408	0.103307	0.132287	0.0775248	0.0735296	0.0544647	0.0542707	0.0510021	0.0163152	0.00123132	0.053584	0.0472353	0.00755018	0.0616209	0.105884	0.0976387	0.113792	0.100145	0.0685471	0.13055	0.0427644	0.105376	0.0233764	0.011409	0.0394054	0.0504989	0.00885825	0.066085	0.127097	0.0975982	0.0716624	0.102579	0.063558	0.108181	0.0180215	0.0693866	0.0180445	0.00727075	0.0413589	0.0813777	0.00316156	0.0461214	0.116667	0.109054	0.0364033	0.0975052	0.0807596	0.100367	0.0333087	0.0918064	0.0221066	0.0160211	0.0397011	0.0586493	0.0773049	0.0500173	0.00780593	0.100217	0.0520615	0.0958528	0.0374758	0.0984479	0.0614046	0.0407862	0.0195751	0.00931168	0.0337381	0.0479136	0.0206852	0.00743769	0.0348547	0.0594947	0.0442729	0.0840677	0.0409521	0.0273948	0.0439669	0.0187839	0.0532781	0.0180276	0.00177557	0.0478582	0.0448128	0.0368781	0.0146481	0.0742727	0.0884654	0.0536794	0.0944157	0.109355	0.0945285	0.0435718	0.0648436	0.0237659	0.010156	0.0449129	0.0558729	0.0291155	0.0214675	0.0711197	0.146048	0	0.0214546	0.0464932	0.0153968	0.0118601	0.0201445	0.00114608	0.00113439	0.00208194	0.0212334	0.00790677	0.0380504	0.0400429	0.0381499	0.039536	0.0348108	0.0581872	0.00523614	0.0100536	0.0083348	0.050342	0.0149765	0.0280169	0.0152175	0.0371464	0.0160426	0.026246	0.0489363	0.13585	0.0767034	0.056969	0.0711691	0.0435438	0.0265863	0.0647037	0.0355759	0.045996	0.00166127	0.0249305	0.0420901	0.0386326	0.0311036	0.0219546	0.0424944	0.0175282	0.0172165	0.0245022	0.00847296	0.021261	0.0553459	0.058602	0.0170295	0.038418	0.00253828	0.0128588	0.0534265	0.0489366	0.0429358	0.000435848	0.0804284	0.0509204	0.0338956	0.0369582	0.0166018	0.0163261	0.0264663	0.0463992	0.0658136	0.0363378	0.0348918	0.0606611	0.0729642	0.0454712	0.0455173	0.0623728	0.0339435	0.0574078	0.0412438	0.030836	0.0399124	0.0579943	0.00985116	0.00288135	0.00592915	0.0385503	0.0174498	0.0071583
d__Bacteria;p__Proteobacteria;c__Gammaproteobacteria;o__Burkholderiales;f__Burkholderiaceae;g__Acidovorax_A	0	0	0.0036909	0.000977239	0.000764053	0.00107874	0.000533251	0.000471755	0.00108373	0	0	0.00069586	0.00139543	0.00144258	0	0.000832966	0.00152082	0.00295778	0.00119242	0.0016619	0.00118933	0.00125762	0.000460556	0.00106063	0	0	0.000450809	0.000937168	0.000878878	0	0.000478376	0.00164276	0.00412778	0.00182719	0.000443017	0.000556055	0.00121563	0.0011547	0.000603624	0	0	0.00059861	0.000594109	0.000680711	0	0.000234693	0.00157054	0.00140559	0.00219809	0.00165752	0.00200618	0.000727185	0.000827413	0	0	0	0.000469025	0.000483044	0.000503496	0.000761343	0	0	0.00147676	0.00107387	0.0010136	0.0011143	0.00117261	0.00109584	0.00102296	0.00100416	0.000984325	0.00110731	0.000969008	0.00115712	0.000968448	0.00104335	0.00102486	0.00106226	0.00104707	0.000990979	0.000890009	0.00112479	0.000863387	0.000874448	0.000808017	0.0010021	0.001195	0.00133254	0.000833268	0.000562935	0.00105642	0.000966394	0.000619998	0.000832597	0.00116706	0.00077235	0	0.000533323	0	0.00105357	0.000320672	0.0010554	0	0.000519814	0.000733993	0.000424112	0.00050623	0.000398417	0	0.00061579	0.000808113	0	0.00118541	0.000769446	0	0	0	0	0.000554739	0	0	0.000771239	0	0	0.00125978	0.000564132	0.00060801	0.000660981	0.000904327	0.00123444	0.00126738	0.00127566	0.000236343	0	0.00098996	0.000898261	0	0	0.00194564	0.00136534	0	0.000533495	0	0	0	0	0	0	0	0.000534231	0.000689339	0.000273301	0	0	0.000386162	0.000422392	0	0	0	0.0031243	0	0.000488918	0.000252662	0	0	0	0.0012302	0	0	0	0	0.00102637	0.00148519	0	0.000691452	0	0	0	0	0.00265972	0.00135679	0	0	0.000959422	0.00191416	0	0.00108026	0	0	0	0	0	0.000329562	0.000357854	0.000946399	0.000361136	0.00074496	0.000108869	5.42e-05	0.00032564	0.000782981	0.000343639	0.000323872	0.000776845	0.000927462	0	0	0.00126758	0.000180937	0	0.00182753	0.000684157	0.000382188	0	0.000742318	0.000277046	0.000748052	0.000197491	0	0	0.000574457	0.000403535	0.00035146	0.00135226	0.00121011	0.00103942	0.00118137	0	0.00123869	0.00130891	0.000655003	0.000611215	0.00100037	0	0.000426443	0.000686141	0.00016864	0.000762788	0.000460318	0.00170499	0.00100518	0.00108693	0.000760899	0.000803125	0.000251447	0.00105515	0.000912292	0.00267893	0	0	0	0.000784859	0.000567126	0.00050522	0	0.000382603	0.00136704	0	0.000568455	0.000444183	0.000668785	0	0	0	0.000617807	0.000307691	0.000491346	0.000953852	0.00048271	0.000953813	0.000703733	0.00113118	0.000452283	0.00111003	0.00217023	0.000885681	0.00127157	0.000621954	0.000521349	0	0.000405073	0.000763192	0.00239582	0.0010425	0.00113689	0.000673387	0.000426059	0.00116027	0.000924319	0	0	0.000930506	0.00090723	0	0.000750615	0.00119551	0.00255198	0.00067333	0.00151614	0.000628757	0.00178923	0.000709696	0.00222324	0	0.0050391	0.000879348	0	0.000312753	0.000577058	0.00160505	0.00233338	0.00063363	0.00141786	0	0.00225849	0.000376249	0.001108	0	0	0.000782526	0.00179638	0	0.00050436	0.00173857	0.00108445	0.000227048	0.00074869	0.000824077	0.000963454	0.000441771	0.00136684	0.000742316	0.00261039	0.000723623	0.000791366	0.00078204	0.000504602	0.000436468	0.00140292	0.000337287	0.00128364	0.000432709	0.000874737	0.000901959	0.000491904	0	0	0.000830718	0.00109421	0.00151405	0.000409832	0	0	0.000512517	0	0.000444002	0.000308607	0.000884943	0.000480398	0.000837038	0	0	0.00110058	0.000787474	0.00144164	0	0.00048503	0.00124536	0.00111471	0.00222241	0.000719985	0.00121017	0.00107191	0.00192563	0.000701824	0.0015395	0.0009471	0.0011324	0.00117361	0	0.000660754	0.00110151	0	0.000842725	0.00216233	0	0.000774151	0.000532432	0	0	0	0.000677498	0	0.00104745	0.00126844	0.00159066	0.00177351	0	0.00158216	0.000478783	0.000641833	0.000723013	0.0020893	0.000881819	0.000533158	0.000380367	0	0	0.000810774	0.00133179	0.00367419	0.00200092	0.00144779	0.00154041	0	0	0.00116242	0.00131562	0.00211584	0	0.00101405	0.000909718	0.00164125	0.00124548	0.00195764	0.000929791	0.000520481	0.000376264	0	0.000373299	0.000741029	0.000966412	0.000681319	0.000756545	0.000621154	0	0.00117208	0.00087139	0.00114378	0.00135734	0	0.00180383	0.0015757	0.00135559	0.000766207	0.000505223	0	0.00116273	0.00102661	0.00152577	0.000667832	0.000819022	0.000843215	0.00170867	0.00203008	0.00111635	0.000671973	0.000629404	0.00115324	0.000590495	0.00034863	0.000848115	0.000700771	0	0	0	0.0012137	0	0
d__Bacteria;p__Proteobacteria;c__Gammaproteobacteria;o__Burkholderiales;f__Burkholderiaceae;g__Acidovorax_C	0	0	0.0211451	0.0124939	0.00571197	0.00838154	0.0123262	0.00633072	0.0246173	0.00155476	0.00156815	0.00782173	0.0165004	0.00716147	0.001339	0.00769781	0.0160537	0.016106	0.0127493	0.0125452	0.00794335	0.0104531	0.00688833	0.0131183	0.00137768	0.00127745	0.00330831	0.0215822	0.00786542	0	0.00604413	0.0170353	0.0554132	0.0245804	0.00587485	0.0089553	0.0111766	0.00973857	0.0110098	0.00134711	0.00154142	0.00511436	0.014441	0.00629259	0	0.00310405	0.0181948	0.0089418	0.0300632	0.0191791	0.0183858	0.00586068	0.0138036	0.00146873	0.00134137	0.0108191	0.00575016	0.0052798	0.00648696	0.00169511	0.000818238	0	0.0199919	0.0224528	0.0214258	0.0174826	0.0206738	0.0212405	0.0214538	0.0213182	0.0230104	0.0227852	0.0213821	0.0240816	0.0222734	0.0222074	0.0225301	0.0224634	0.0216253	0.0183189	0.0212641	0.0262748	0.0236029	0.0244078	0.0232716	0.025222	0.0145165	0.0170444	0.0168016	0.0133198	0.0149774	0.0136003	0.00721704	0.0151203	0.0120114	0.0133037	0	0.012897	0.00462265	0.0107465	0.0064339	0.0113039	0.0130481	0.00997095	0.0144458	0.00824879	0.00479739	0.00724302	0.00411473	0.00474165	0.00832994	0	0.012418	0.00527278	0.00375521	0.00432215	0.00403199	0	0.00402616	0.00720179	0	0.0139819	0.00343025	0.00632057	0.0183605	0.00803019	0.00840079	0.00369009	0.0106435	0.0105313	0.0157951	0.0149731	0.00637461	0	0.0121019	0.0046217	0	0	0.024745	0.0102895	0	0.00513761	0.00240694	0	0.00698372	0.00163475	0	0.0133446	0	0.00917773	0.00816362	0.00313072	0.00189098	0.00155854	0.0133912	0.00918396	0.00287079	0.00798359	0	0.0369479	0	0.00549396	0.0043731	0.00179412	0.00155445	0.00341111	0.0164134	0.0020832	0.00216579	0	0	0.017489	0.0195047	0.00247889	0.00326253	0	0.00567903	0	0.00672669	0.0148645	0.0182287	0.0183693	0	0.00553919	0.011505	0.00772217	0.014982	0.000819828	0	0	0.00118929	0.00250335	0.00272453	0.00440277	0.0155538	0.00412477	0.00963907	0.000977544	0.00104145	0.00378518	0.00450917	0.0029859	0.00472498	0.0159766	0.00848622	0.00228123	0.00126585	0.0159055	0.00636027	0.0018182	0.00328301	0.00359247	0.011194	0.00110336	0.00555441	0.0276867	0.00994476	0.00695245	0.00179273	0	0.00699203	0.0107907	0.00434173	0.0234603	0.017653	0.0144812	0.0190731	0	0.0122009	0.0247588	0.00695546	0.0140736	0.00240347	0	0.00563767	0.0149405	0.00307791	0.00603257	0.00650842	0.0143677	0.0110611	0.017314	0.0101496	0.0165448	0.00222579	0.0254721	0.00151159	0.00145846	0	0.00212701	0	0.0125077	0.0059034	0.0460765	0	0.00397899	0.0273156	0.0114771	0.0155377	0.0064678	0.0182028	0	0	0	0.0142739	0.00362568	0.00644356	0.01487	0.005389	0.0169912	0.00844578	0.0338639	0.00603337	0.0340453	0.00360262	0.0101583	0.0178325	0.00743771	0.00953079	0	0.00453705	0.00686607	0.0304345	0.00863211	0.0200951	0.00775272	0.0123704	0.0130109	0.012255	0.00114818	0.00126893	0.009124	0.00687929	0.00221141	0.00693364	0.0128093	0.0293078	0.0111669	0.0204375	0.00668909	0.0229955	0.00544446	0.0291398	0.00220414	0.00350134	0.00690297	0.00898878	0.00502249	0.00472857	0.0202656	0.0128817	0.00673416	0.0253158	0.00487539	0.0161258	0.00393759	0.0154766	0.0013824	0.00151142	0.00997234	0.0217251	0	0.0038472	0.0114984	0.00942651	0.00343975	0.0193991	0.0143672	0.0214373	0.00511929	0.0139924	0.00273597	0.00172955	0.00899668	0.0150464	0.0103964	0.00865717	0.0152477	0.0177004	0.00513791	0.019842	0.00511993	0.0151723	0.00904002	0.0109315	0.00235809	0.00172373	0.00688385	0.00908621	0.0414331	0.00761142	0.00305071	0.00547279	0.00557097	0.00632058	0.0115762	0.0036587	0.0103072	0.00715342	0.0117631	0.00197592	0	0.00748537	0.010661	0.0119475	0.00617857	0.00772012	0.0138086	0.0192334	0.0269418	0.0180138	0.0130047	0.0119977	0.0196442	0.00321453	0.00201227	0.00806123	0.0163292	0.0127269	0.00428783	0.0116774	0.0160255	0	0.002846	0.0204198	0.00208246	0.011664	0.00180195	0	0.0016039	0.00162573	0.0025106	0.00148423	0.0133663	0.00900011	0.00830315	0.0101281	0.0142117	0.0183481	0.00824648	0.039189	0.010474	0.017215	0.0384466	0.0100484	0.0035633	0.0141998	0.00140982	0.0382634	0.0097178	0.0355497	0.0167913	0.0140893	0.0156867	0.0166489	0.0063704	0.00836821	0.0131894	0.019517	0	0.00915139	0.00757567	0.0140436	0.0149872	0.0332073	0.00808394	0.00750561	0.00553466	0.00688395	0.00309702	0.00686026	0.0134972	0.0113706	0.00549083	0.0106794	0.00148935	0.00436765	0.0129791	0.0177159	0.0162429	0.000441236	0.0269028	0.0177355	0.0159536	0.00982472	0.00653398	0.00538844	0.00950893	0.0142874	0.0119073	0.00613675	0.00555515	0.0148896	0.0164172	0.0117565	0.00986697	0.00684848	0.00506124	0.0147277	0.00816795	0.00417262	0.0108084	0.0132581	0.00169118	0	0	0.0169479	0.00149809	0
d__Bacteria;p__Proteobacteria;c__Gammaproteobacteria;o__Burkholderiales;f__Burkholderiaceae;g__Acidovorax_F	0	0	0.0145615	0.0124225	0.00542551	0.00677335	0.004065	0.0014017	0.00588465	0.00239397	0.000829742	0.0025138	0.00525072	0.00729335	0.0019889	0.00930453	0.0145185	0.0139447	0.0142865	0.0124083	0.00873112	0.00926766	0.00119209	0.00457947	0.00230385	0.00114965	0.00392626	0.00680056	0.00840215	0	0.00659674	0.0191564	0.0130542	0.0208286	0.00527018	0.00404544	0.0107479	0.0069532	0.00334579	0.00211721	0.00058125	0.00530227	0.00500702	0.00842965	0	0.00295345	0.0181752	0.0080762	0.0114008	0.00586468	0.00843954	0.0052222	0.00436448	0.0020942	0.000687476	0.00486339	0.00636031	0.0017446	0.00213099	0.00249851	0.00134024	0	0.00663997	0.0073919	0.00692248	0.00615045	0.00707368	0.00735335	0.00719946	0.00748923	0.00747657	0.0076158	0.00347319	0.00674314	0.00304599	0.00369175	0.00370896	0.00351606	0.00371327	0.00652673	0.00369088	0.00746397	0.00357482	0.00371687	0.00365181	0.00694402	0.00511266	0.00646867	0.00544513	0.00446124	0.00521388	0.00493373	0.00624601	0.00509676	0.00522008	0.00496738	0	0.00333957	0.00172788	0.00421996	0.00203046	0.00380713	0.001976	0.00402421	0.00460389	0.00191075	0.00520134	0.00155838	0.00142158	0.00492231	0.00226809	0	0.00580795	0.00420226	0.00351323	0.00475629	0.00239295	0	0.00349458	0.00637988	0	0.00295805	0.00349386	0.00143017	0.00412903	0.00148438	0.00222889	0.00442493	0.00402113	0.00418082	0.00624904	0.0050525	0.00227779	0	0.00392059	0.00618759	0	0	0.0113534	0.00943617	0	0.00480824	0.00136242	0	0.00390335	0.00244091	0	0.00582152	0	0.00173637	0.00360229	0.00104711	0.00226517	0.00157966	0.00275396	0.00179289	0.00368901	0.00364407	0	0.00787239	0	0.00619911	0.00110238	0.00225131	0.00155109	0.00159955	0.0055664	0.00070412	0.00306598	0	0	0.00337806	0.00575258	0.000416611	0.0042169	0	0.00507022	0	0.00311552	0.0147308	0.00673905	0.00292327	0	0.00204079	0.0131648	0.0102193	0.00560209	0.00369285	0	0	0.00182541	0.00395992	0.0029905	0.00375296	0.00498243	0.00437993	0.00798375	0.002112	0.000520142	0.00459899	0.00822397	0.00345181	0.00195215	0.00473072	0.00707892	0.003016	0.00143994	0.00449556	0.00206283	0.0019926	0.00920108	0.00615109	0.022797	0.00196946	0.00660978	0.00203467	0.00524838	0.00239993	0.00264488	0	0.001911	0.00383591	0.00468606	0.0126934	0.00803367	0.00725605	0.00404205	0	0.01054	0.01057	0.00589719	0.00400693	0.00351232	0	0.00190474	0.00581606	0.000809992	0.00939504	0.00787256	0.0140536	0.0157867	0.00604098	0.0106575	0.0171179	0.0025998	0.00687025	0.00331526	0.00275038	0	0.00304976	0	0.00438763	0.00579062	0.00529922	0	0.00487357	0.00827024	0.0052942	0.00791623	0.00188906	0.0062853	0	0	0	0.00565054	0.00403517	0.00741559	0.0053966	0.00684027	0.00499499	0.00838016	0.0107453	0.00514986	0.00733929	0.0046037	0.00904761	0.00818621	0.00223342	0.0041869	0	0.00408028	0.0101863	0.00840686	0.0110717	0.00538428	0.00739475	0.00494355	0.00403019	0.00495717	0	0.00246734	0.00395206	0.00629289	0.00227344	0.00691762	0.0126378	0.00870335	0.0117123	0.00752624	0.00685951	0.00970265	0.00517164	0.0100191	0.00319444	0.000971321	0.00499096	0.0078188	0.00143825	0.00606674	0.0179279	0.0106943	0.00707676	0.00911015	0.00676754	0.0138334	0.0031626	0.00655344	0.00257439	0.000634051	0.00329672	0.00732579	0	0.00416359	0.0166913	0.00827364	0.00380549	0.00787825	0.00594126	0.00873233	0.00431812	0.0133343	0.00392879	0.00288511	0.00352117	0.00532756	0.00953841	0.00416088	0.00252039	0.00783255	0.00512398	0.00903379	0.00416003	0.017225	0.00743285	0.00436782	0.00326227	0.00291529	0.00476008	0.00787257	0.007144	0.00242287	0.0035165	0.00704021	0.00549497	0.00843934	0.00322757	0.00187442	0.0107509	0.00253302	0.00472577	0.00266389	0	0.00559736	0.00503574	0.00460907	0.00274306	0.00726028	0.0114813	0.00536665	0.00686867	0.00773421	0.0136213	0.00416512	0.00716862	0.00399907	0.00367455	0.0057403	0.00651123	0.0032147	0.00179805	0.00491136	0.01504	0	0.00366814	0.00534786	0.00263001	0.0335965	0.00275491	0	0.00127521	0.00207931	0.00318433	0.00152222	0.00496427	0.00806923	0.006686	0.01011	0.00589172	0.00617647	0.0278253	0.00702033	0.0379758	0.00691811	0.0124675	0.00333653	0.00592633	0.00521021	0.00250823	0.00585035	0.00770391	0.0150613	0.00801207	0.00598666	0.00850868	0.00586096	0.00458444	0.00959806	0.00412005	0.00570522	0	0.00798604	0.00718525	0.00532816	0.00619395	0.00423833	0.00736654	0.00188919	0.00170852	0.00318617	0.00102494	0.00269704	0.00240696	0.0026128	0.00541453	0.00294964	0.00349879	0.0043475	0.00270556	0.00397859	0.00387849	0	0.00683819	0.00465118	0.00408861	0.002967	0.00185394	0.00244546	0.00336784	0.00482835	0.00293031	0.002907	0.00529347	0.00424946	0.00687331	0.0134153	0.00449952	0.00812819	0.00484453	0.00496699	0.00413921	0.00385271	0.00350752	0.00488531	0.00149607	0	0	0.00298602	0.00234058	0
d__Bacteria;p__Proteobacteria;c__Gammaproteobacteria;o__Burkholderiales;f__Burkholderiaceae;g__Albitalea	0	0	0	0	0	0	0	0	0	0	0	0	0	0	0	0	0	0	0	0	0	0	0	0	0	0	0	0	0	0	0	0	0	0	0	0	0	0	0	0	0	0	0	0	0	0	0	0	0	0	0	0	0	0	0	0	0	0	0	0	0	0	0	0	0	0	0	0	0	0	0	0	0	0	0	0	0	0	0	0	0	0	0	0	0	0	0	0	0	0	0	0	0	0	0	0	0	0	0	0	0	0	0	0	0	0	0	0	0	0	0	0	0	0	0	0	0	0	0	0	0	0	0	0	0	0	0	0	0	0	0	0	0	0	0	0	0	0	0	0	0	8.57e-07	0	0	0	0	0	0	0	0	0	0	0	0	0	0	0	0	0	0	0	0	0	0	0	0	0	0	0	0	0	0	0	0	0	0	0	0	0	0	0	0	0	0	0	0	0	0	0	0	0	0	0	0	0	0	0	0	0	0	0	0	0	0	0	0	0	0	0	0	0	0	0	0	0	0	0	0	0	0	0	0	0	0	0	0	0	0	0	0	0	0	0	0	0	0	0	0	0	0	0	0	0	0	0	0	0	0	0	0	0	0	0	0	0	0	0	0	0	0	0	0	0	0	0	0	0	0	0	0	0	0	0	0	0	0	0	0	0	0	0	0	0	0	0	0	0	0	0	0	0	0	0	0	0	0	0	0	0	0	0	0	0	0	0	0	0	0	0	0	0	0	0	0	0	0	0	0	0	0	0	0	0	0	0	0	0	0	0	0	0	0	0	0	0	0	0	0	0	0	0	0	0	0	0	0	0	0	0	0	0	0	0	0	0	0	0	0	0	0	0	0	0	0	0	0	0	0	0	0	0	0	0	0	0	0	0	0	0	0	0	0	0	0	0	0	0	0	0	0	0	0	0	0	0	0	0	0	0	0	0	0	0	0	0	0	0	0	0	0	0	0	0	0	0	0	0	0	0	0	0	0	0	0	0	0	0	0	0	0	0	0	0	0	0	0	0	0	0	0	0	0	0	0	0	0	0	0	0	0	0	0	0	0	0	0	0	0	0	0	0	0	0	0	0	0	0	0	0
d__Bacteria;p__Proteobacteria;c__Gammaproteobacteria;o__Burkholderiales;f__Burkholderiaceae;g__Alcaligenes	0	0	0	0	0	0	0	0	0	0	0	0	0	0	0	0	0	0	0	0	0	0	0	0	0	0	0	0	0	0	0	0	0	0	0	0	0	0	0	0	0	0	0	0	0	0	0	0	0	0	0	0	0	0	0	0	0	0	0	0	0	0	0	0	0	0	0	0	0	0	0	0	0	0	0	0	0	0	0	0	0	0	0	0	0	0	0	0	0	0	0	0	0	0	0	0	0.00867338	0	0	0	0	0	0	0	0	0	0	0	0	0	0	0	0	0	0	0	0	0	0	0	0	0	0	0	0	0	0	0	0	0	0	0	0	0	0	0	0	0	0	0	0	0	0	0	0	0	0	0	0	0	0	0	0	0	0	0	0	0	0	0	0	0	0	0	0	0	0	0	0	0	0	0	0	0	0	0	0	0	0	0	0	0	0	0	0	0	0	0	0	0	0	0	0	0	0	0	0	0	0	0	0	0	0	0	0	0	0	0	0	0	0.00331964	0	0	0	0	0	0	0	0	0	0	0	0	0	0	0	0	0	0	0	0	0	0	0	0	0	0	0	0	0	0	0	0	0	0	0	0	0	0	0	0	0	0	0	0	0	0	0.000638011	0	0	0	0	0	0	0	0	0	0	0	0	0	0	0	0	0	0	0	0	0	0	0	0	0	0	0	0	0	0	0	0	0	0	0	0	0	0	0	0	0	0	0	0	0	0	0	0	0	0	0	0	0	0	0	0	0	0	0	0	0	0	0	0	0	0	0	0	0	0	0	0	0	0	0	0	0	0	0	0.00125544	0	0	0	0	0	0	0	0	0	0	0	0	0	0	0	0	0	0	0	0	0	0	0	0	0	0	0	0	0	0	0	0	0	0	0	0	0	0	0	0	0	0	0	0	0	0	0	0	0	0	0	0	0	0	0	0	0	0	0	0	0	0	0	0	0	0	0	0	0	0	0	0	0	0	0	0	0	0	0	0	0	0	0	0	0	0	0	0	0	0	0	0	0	0	0	0	0	0	0	0	0	0	0	0	0	0	0	0	0	0	0	0	0	0	0	0	0	0	0	0	0	0	0	0	0	0	0	0	0	0	0
d__Bacteria;p__Proteobacteria;c__Gammaproteobacteria;o__Burkholderiales;f__Burkholderiaceae;g__Alicycliphilus	0	0	0.026089	0.0318836	0.00804632	0.0163195	0.00951667	0.0050698	0.0130611	0.00698124	0.0143469	0.00838351	0.0108049	0.00221623	0.00145898	0.00537694	0.0388166	0.0251841	0.0441729	0.0117141	0.0161834	0.0191771	0.00874304	0.00779259	0.00742063	0.0102312	0.00380252	0.0121067	0.0071524	0	0.00491858	0.0284623	0.0286081	0.0420209	0.0111268	0.0115843	0.0163559	0.0126454	0.00569307	0.00665934	0.0111684	0.0031127	0.00792891	0.00303344	0	0.00464851	0.0356676	0.0202774	0.0383921	0.0136863	0.0265133	0.00882502	0.00658429	0.00631812	0.0167502	0.0132063	0.0101488	0.00322636	0.00436571	0.00672731	0.0186063	0	0.0120045	0.00739029	0.00701902	0.00615332	0.0074877	0.00740007	0.00665435	0.00713329	0.00664734	0.0063502	0.00683675	0.00632204	0.012596	0.00717047	0.012759	0.00680341	0.00671562	0.00467113	0.00630118	0.00717501	0.00988825	0.00630741	0.009184	0.00695398	0.00688754	0.00637953	0.0116334	0.00994148	0.0110152	0.0108609	0.0124089	0.0110564	0.0131975	0.0111983	0.00437625	0.00833861	0.00617556	0.00785555	0.0039752	0.0117047	0.00343538	0.0214554	0.016068	0.0065263	0.00883533	0.00340974	0.00299541	0.00366612	0.00527253	0	0.0483274	0.01143	0.00611576	0.0112055	2.16e-05	0	0.00548967	0.00483618	0	0.0343042	0.0099226	0.00619856	0.00796115	0.00540566	0.00607818	0.00299253	0.0108648	0.0323405	0.0187781	0.00477178	0.00495374	0	0.00733639	0.00355573	0	0	0.0428296	0.00465638	0	0.00703448	0.00489143	0	0.00545531	0.00167745	0	0	0	0.0256179	0.0110398	0.00298536	0.00666097	0.0109677	0.0073012	0.00548343	0.0121198	1.28e-05	0	0.012601	0	0.00631381	0.00279828	0.00603161	0.0184174	0.000988045	0.00327895	0	0.00261881	0	0	0.00929305	0.00977351	0.00417517	0.0126346	0	1.15e-05	0	0.0015653	0.00707691	0.0133625	0.0073924	0	0.00719442	0.0125266	0.00485678	0.00417865	0	0	0	0.000661298	0.0234483	0.00257088	0.00765186	0.00464328	0.00397067	0.0147516	0.0016768	0.00269948	0.00976125	0.030527	0.00962545	0.00380531	0.00702565	0.0144525	0.007284	0.0158897	0.00964503	0.00484455	0.00295897	0.00219343	0.00274833	0.00244432	0.00501666	0.00641269	0.00439502	0.00413616	0.00319194	0.00820324	0	0.00530214	0.00841007	0.00447606	0.0339924	0.0217348	0.0171495	0.00878215	0	0.0263149	0.0162251	0.0136257	0.00931583	0.00848851	0	0.00773737	0.0104562	0.00245512	0.00886886	0.0164284	0.0261351	0.0396695	0.0201876	0.0268726	0.0171394	0.00610311	0.0142274	0.0087313	0.0172769	0	0.00809983	0	0.00890103	0.00550095	0.018005	0	0.0122895	0.0175395	0.0165234	0.0238857	0.00659609	0.00619474	0	0	0	0.01036	0.00702989	0.0148954	0.0163367	0.0201286	0.0115732	0.0270422	0.0279712	0.0120141	0.0207672	0.0153392	0.0195965	0.0373145	0.00790485	0.0109244	0	0.0061114	0.029114	0.0226359	0.0361075	0.0156672	0.0208476	0.0150063	0.0136083	0.00896258	1.68e-05	0.0164285	0.0103239	0.0100294	4.46e-05	0.0108675	0.0200822	0.0205536	0.0280196	0.0226331	0.0160698	0.0221831	0.00920153	0.0166422	0.0090808	0.0191446	0.0085802	0.0125229	0.00331993	0.00528422	0.0344539	0.0238691	0.0209671	0.0286306	0.0121521	0.0311781	0.00684021	0.0104873	0	0.0121134	0.0076909	0.0123752	0	0.00770984	0.0361031	0.0139907	0.00914065	0.0216625	0.0170554	0.0126888	0.0076549	0.0101615	0.00663303	0.00647292	0.00914345	0.0100829	0.0165108	0.0039796	0.00796356	0.0216373	0.0141271	0.0308359	0.00742595	0.0062099	0.0143074	0.00425677	0.00670091	0.0139526	0.00805963	0.011467	0.00429549	0.0137308	0.00542743	0.0197917	0.0103459	0.0286729	0.00759578	0.00393622	0.00700771	0.0058298	0.00814145	0.00576477	0	0.00887518	0.0121875	0.00406012	0.0197598	0.00368769	0.0246729	0.0137871	0.0102597	0.0238356	0.0134637	0.0102088	0.00492768	0.00842442	0.0167863	0.011614	0.0111641	0.00557013	0.00717914	0.00912542	0.0343616	0	0.00601774	0.0126843	0.00580043	0.00789482	0.00670152	0	0.0111805	0.014621	0.006569	0.0158392	0.0101151	0.0114936	0.0133122	0.0152096	0.0078551	0.0123433	0.00508787	0.00297588	0.00562361	0.0109101	0.00840533	0.00709346	0.00459958	0.00769267	1.21e-05	0.00930374	0.022918	0.0612664	0.0205091	0.0141956	0.0323519	0.015466	0.011222	0.00829135	0.00876433	0.0135662	1.42e-05	0.0283605	0.0152409	0.00945892	0.0026878	0.00827859	0.0155077	0.00492356	0.00365155	0.00650025	0.00392319	0.00681659	0.0124461	0.0156233	0.00456084	0.00915476	0.000767406	0.003378	0.0138713	0.00994587	0.00859096	6.75e-05	0.016119	0.0119501	0.00723275	0.00563807	0.00348117	0.00222768	0.0061825	0.010906	0.0155836	0.00718331	0.00806076	0.00959888	0.0141009	0.0119059	0.0103502	0.0126336	0.00944989	0.0117753	0.0103635	0.00548499	0.0083648	0.0107575	0.00381853	0	0	0.007529	4.59e-05	0
d__Bacteria;p__Proteobacteria;c__Gammaproteobacteria;o__Burkholderiales;f__Burkholderiaceae;g__ALPHA2B	0	0	0	4.62e-06	0	0	0	3.17e-07	1.67e-06	0	0	1.32e-07	1.02e-06	3.67e-06	0	4.72e-07	0	4.55e-07	2.9e-07	0	0	3.08e-07	0	6.72e-07	0	0	0	0	0	0	0	1.36e-06	2.9e-06	2.59e-06	1.28e-07	0	0	0	3e-06	0	0	0	0	0	0	0	2.67e-06	2.75e-06	6.6e-08	1.2e-05	1.04e-06	0	0	0	0	0	0	0	0	0	0	0	3.44e-06	1.57e-06	2.4e-06	4.79e-06	5.44e-06	3.59e-06	4.59e-06	6.93e-06	1.02e-05	4.9e-06	5.94e-06	0.00014765	5.7e-05	0.000131845	0.000127142	0.000139898	0.000133114	8.46e-06	9.82e-05	0.00021323	0.000103807	1.47e-05	0.00027209	0.000139631	1.84e-06	1.39e-06	2.68e-06	4.06e-06	4.63e-07	2.47e-07	2.88e-07	9.78e-07	2.13e-06	3.53e-06	0	4.23e-07	0	0	0	0	0	3.3e-06	4.89e-07	0	0	0	0	0	0	0	0	0	0	0	0	0	0	0	0	0	0	0	1.84e-05	0	0	0	0	0	6.51e-07	4.88e-07	0	0	0	0	0	0	4.78e-06	0	0	3.03e-05	0	0	0	0	0	0	0	0	0	2.7e-07	0	0	0.000118011	0	0	0	0	3.32e-07	0	2.64e-08	0	0	0	0	0	0	0	0	0	0.000188936	0	0	0	0	0	0	0	4.7e-06	1.75e-06	0	0	0	0	0	4.06e-07	0	0	0	0	0	0	0	1.76e-06	0	2.2e-07	0	0	1.21e-06	4.23e-06	0	6.98e-07	6.12e-06	7.86e-07	0	0	1.1e-07	0	0	0	0	0	0	7.01e-07	0	7.57e-07	4.33e-06	0	0	0	0	0	8.56e-06	3.73e-06	2.08e-05	3.6e-05	0	1.39e-06	0	0	1.12e-05	0	0	1.13e-06	2.11e-07	0	6.06e-07	3.27e-06	1.14e-05	3.14e-06	7.98e-06	5.97e-05	5.85e-05	0	9.83e-06	0	0	0	0	0	7.91e-07	0	2.73e-07	0	4.65e-06	2.85e-07	0	1.16e-06	0.000178988	2.47e-05	0	0	0	1.02e-07	0	4.59e-07	2.04e-07	5.34e-07	4.82e-06	5.89e-07	2.82e-05	2.24e-07	1.82e-05	2.81e-07	1.79e-05	6.54e-05	9.72e-08	0	0	0	4.64e-06	1.32e-05	5.75e-05	3.91e-06	1.25e-06	7.62e-06	1.93e-06	0	0	0	1.28e-06	0	0	0	2.46e-07	6.56e-07	2.04e-07	7e-07	0	1.54e-05	0	6.56e-06	0	0	8.36e-07	0	0	0	6.41e-06	9.07e-06	4.5e-07	1.1e-06	0	3.93e-07	2.98e-08	3.28e-06	0	0	4.32e-08	5.83e-07	0	7.49e-08	0	4.86e-06	0	6.28e-07	0	2.71e-05	2.86e-06	0	0	0	1.24e-06	3.99e-07	1.65e-07	0	3.27e-07	5.57e-07	2.95e-07	2.49e-07	0	0	1.82e-06	1.87e-06	0	0	1.59e-06	0	0	0	0	0	0	0	0	0	0	1.07e-07	3.1e-06	0	0	8.17e-07	0	2.45e-05	0	1.85e-06	0	0	2.6e-06	8.96e-06	3.37e-08	5.32e-06	7.31e-07	0	0	1.54e-07	0	0	0	1.13e-06	9.77e-06	0	0	4.41e-07	0	0.000362316	0	0	0	0	0	0	4.23e-06	1.18e-07	1.62e-05	0	0	2.76e-07	0.00118223	0.000289028	0.000329092	3.49e-07	0	0	0	0	0	0	0	1.85e-05	2.51e-07	0	0	0	0	0	8.77e-08	1.57e-07	0	0	8.53e-08	3.6e-07	0	7.33e-07	0	0	0	0	0	0	2.37e-05	1.04e-05	1.89e-07	3.75e-07	0	3.56e-06	8.47e-07	1.24e-07	7.78e-07	0	1.98e-05	7.51e-05	2.3e-06	0	0	0	0	4.02e-05	0.000121714	0	5.45e-07	2.19e-07	0	0	0	0	0	4.62e-06	3.94e-07	0	3.32e-07	1.7e-06	0	0	0	0.000119493	0	0
d__Bacteria;p__Proteobacteria;c__Gammaproteobacteria;o__Burkholderiales;f__Burkholderiaceae;g__Aphodousia	0	0	0	0	0	0	0	0	0	0	0	0	0	0	0	0	0	0	0	0	0	0	0	0	0	0	0	0	0	0	0	0	0	0	0	0	0	0	0	0	0	0	0	0	0	0	0	0	0	0	0	0	0	0	0	0	0	0	0	0	0	0	0	0	0	0	0	0	0	0	0	0	0	0	0	0	0	0	0	0	0	0	0	0	0	0	0	0	0	0	0	0	0	0	0	0	0	0	0	0	0	0	0	0	0	0	0	0	0	0	0	0	0	0	0	0	0	0	0	0	0	0	0	0	0	0	0	0	0	0	0	0	0	0	0	0	0	0	0	0	0	0	0	0	0	0	0	0	0	0	0	0	0	0	0	0	0	0	0	0	0	0	0	0	0	0	0	0	0	7.05e-05	0	0	0	0	0	2.23e-05	0	0	0	0	0	0	0	0	0	0	0	0	0	0	0	0	0	0	0	0	0	0	0	0	0	0	0	0	0	0	0	0	0	0	0	0	0	0	0	0	0	0	0	0	0	0	0	0	0	0	0	0	0	0	0	0	0	0	0	0	0	0	0	0	0	0	0	0	0	0	0	0	0	0	0	0	0	0	0	0	0	0	0	0	0	0	0	0	0	0	0	0	0	0	0	0	0	0	0	0	0	0	0	0	0	0	0	0	0	0	0	0	0	0	0	0	0	0	0	0	0	0	0	0	0	0	0	0	0	0	0	0	0	0	0	0	0	0	0	0	0	0	0	0	0	0	0	0	0	0	0	0	0	0	0	0	0	0	0	0	0	0	0	0	0	0	0	0	0	0	0	0	0	0	0	0	0	0	0	0	0	0	0	0	0	0	0	0	0	0	0	0	0	0	0	0	0	0	0	0	0	0	0	0	0	0	0	0	0	0	0	0	0	0	0	0	0	0	0	0	0	0	0	0	0	0	0	0	0	0	0	0	0	0	0	0	0	0	0	0	0	0	0	0	0	0	0	0	0	0	0	0	0	0	0	0	0	0	0	0	0	0	0	0	0	0	0	0	0	0	0	0	0	0	0	0	0	0	0	0	0	0	0	0	0	0	0	0	0	0	0	0	0
d__Bacteria;p__Proteobacteria;c__Gammaproteobacteria;o__Burkholderiales;f__Burkholderiaceae;g__Aquabacterium	0.000185641	0	2.56e-05	0.000960988	1.91e-05	3.71e-05	2.33e-05	7.16e-05	0.000233332	6.61e-06	8.21e-06	0.00145104	0.000664546	0.000437304	5.28e-06	1.14e-05	4.79e-05	5.69e-05	0.00054486	4.54e-05	2.81e-05	0.000484819	0.00148224	1.69e-05	5.33e-06	5.95e-06	0.000234858	4.5e-05	2.79e-05	9.9e-07	9.08e-06	0.000389363	0.00127535	0.000745423	3.39e-05	2.27e-05	2.5e-05	2.19e-05	1.23e-05	6.4e-06	7.46e-06	0.000577401	1.34e-05	0.00107896	2.04e-05	9.76e-06	0.000577317	5.72e-05	6.6e-05	0.00135449	0.000703343	0.00143133	1.09e-05	1.21e-05	6.9e-06	2.18e-05	1.5e-05	0.000598729	1.21e-05	1.38e-05	9.32e-06	0	0.000343275	0.000503003	0.000397234	2.29e-05	0.000718072	0.000342281	0.000355834	0.000300072	0.000337675	0.000732657	0.000336203	0.000373596	0.000477859	0.000422526	0.00044031	0.000443072	0.000331227	0.000207252	0.000245258	0.000317125	0.000316574	0.00020426	0.000249824	0.000334461	0.000249096	0.000905348	0.00109225	0.000541338	0.00078649	0.000809805	0.00176362	0.00193804	0.00097292	0.00125745	0.000121167	0.00264569	3.68e-06	1.14e-05	3.63e-06	0.000575802	2.14e-05	0.000802427	0.00354268	0.00080462	0.0016879	0.000833739	1.52e-06	1.05e-05	0.000382364	0	8.04e-05	2.2e-05	9.83e-06	1.95e-05	1.52e-06	0	1.03e-05	1.17e-05	0.0022152	3.21e-05	2.43e-05	7.5e-06	0.00514808	0.000593895	1.14e-05	2.98e-06	2.72e-05	3.36e-05	0.000644463	0.00265944	1.3e-05	0	9.25e-06	2.39e-06	0	0	0.000190977	0.000702192	0	0.00451357	3.55e-06	0	3.71e-06	7.95e-06	0	1.78e-06	2.32e-06	0.000645136	0.0011978	0.000774237	2.2e-06	1.74e-05	0.00252938	0.000936817	1.7e-05	1.73e-05	0	3.3e-05	1.64e-06	0.00149503	1.39e-05	7.46e-06	4.26e-06	7.64e-07	5.53e-06	2.17e-06	1.24e-05	1.46e-05	4.79e-06	0.00199769	1.56e-05	8.09e-05	0.00129952	2.89e-05	8.12e-06	0	2.74e-06	0.00232358	0.000289373	0.000563617	2.84e-05	3.28e-05	3.59e-05	3.4e-06	1.2e-05	1.84e-06	0.000119571	2.75e-05	1.7e-06	1.78e-05	2.1e-06	2.56e-05	0.000281968	9.11e-06	0.000217062	6.57e-05	5.1e-05	2.94e-05	0.000394285	1.67e-05	4.08e-05	1.19e-05	0.000868521	2.42e-06	3.74e-06	0.00281593	1.11e-05	1.85e-06	2.58e-06	0.00129652	2.26e-05	0.00233485	0.0014994	0.000498036	0.000502372	1.35e-05	2.16e-06	0	0.000553847	8.3e-06	0.000375269	0.000506264	0.00052763	0.00146562	0.000513869	0	0.000422581	2.3e-05	2.2e-05	1.64e-05	9.41e-06	0	0.000451565	0.000230402	1.8e-05	0.000287554	0.000213135	0.000686557	0.000247134	0.000359752	0.000326352	0.000476762	1.76e-06	0.000312945	1.18e-05	4.26e-06	2.16e-07	2.88e-06	0	9.76e-06	1.48e-05	0.00054481	0	4.25e-05	0.000447537	1e-05	0.000793907	0.00132474	0.000292134	0	0	0	2.34e-05	1.59e-05	4.41e-05	0.00061937	2.92e-05	0.000590601	6.77e-05	0.0007996	2.97e-05	0.000599622	2.58e-05	0.000664991	0.00153177	0.0010618	1.49e-05	1.85e-06	1.2e-05	4.43e-05	0.000746049	0.00111866	0.000171106	0.000211936	3.15e-05	0.000225	9.66e-06	2.86e-06	3.48e-06	0.00154482	1.96e-06	0.000263437	2.01e-05	0.000235007	0.000749245	0.000438217	0.000475655	3.27e-05	0.000613315	1.89e-05	0.000207858	3.44e-06	4.06e-06	0.000886839	3.4e-06	0.00331748	1.92e-06	0.000242252	2.43e-05	5.04e-05	0.000303974	2.23e-05	3.44e-05	0.000961373	1.53e-05	2.37e-06	4.53e-06	0.000417915	0.000412047	5.16e-07	2.26e-05	7.47e-06	0.000624712	2.16e-05	0.00105115	3.4e-05	0.000515104	1.62e-05	1.29e-05	1.88e-05	4.43e-06	0.000981895	0.000452915	4.45e-05	6.87e-06	0.00350876	0.000438778	3.98e-05	0.00036097	3.22e-05	1.37e-05	0.000189067	1.59e-05	8.34e-06	3.51e-06	0.000693978	1.75e-05	0.00148464	0.00221136	5.41e-06	8.22e-06	0.000201898	1.87e-05	1.91e-05	3.93e-05	1.86e-05	0.000878527	0.000231163	9.68e-06	2.98e-06	0.000551028	3.65e-05	0.00103084	1.99e-05	1.36e-05	1.24e-05	3.7e-05	4.74e-05	0.000608986	0.0009779	0.00180671	9.89e-06	1.68e-05	7.75e-06	0.000244874	2.61e-06	0.000945576	1.93e-05	0.000353516	0.000441546	4.61e-08	1.59e-05	0.00101304	5.33e-06	0.00153731	3.89e-05	5.66e-06	5.81e-06	3.86e-06	6.21e-05	8.61e-06	0.00383671	0.00352461	0.00807364	3.82e-05	1.54e-05	0.00238965	0.00278046	0.00178155	0.00105828	0.0025838	4.36e-05	0.000493483	0.00450117	1.23e-05	3.7e-06	2.09e-05	3.19e-05	7.28e-05	0.00180251	0.000662221	3.08e-05	1.9e-06	9.68e-06	1.49e-05	0.00074578	0.00160494	7.77e-06	2.09e-05	0.00159767	0.00528776	1.71e-05	0.00120236	0.00222385	6.91e-06	1.07e-05	1.17e-05	0.00221913	1.18e-05	0.00314661	0.00159539	0.000362463	0.000204706	3.16e-06	0.000513047	6.66e-05	0.000236955	1.27e-05	2.57e-07	0.000641872	0.00108852	0.000309868	0.00016193	3.51e-07	3.01e-06	0.000137776	0.000761005	0.00130855	1.76e-05	0.000506427	0.000303962	1.64e-05	0.00182614	0.000173644	1.4e-05	0.000397486	0.000255582	0.000618179	2.16e-05	0.000310297	0.000807281	1.22e-05	7.79e-07	7.55e-08	0.00165776	1.8e-05	4e-06
d__Bacteria;p__Proteobacteria;c__Gammaproteobacteria;o__Burkholderiales;f__Burkholderiaceae;g__Aquabacterium_A	0	0	0	8.74e-05	0	0	0	0	0	0	0	1.25e-05	0	0	0	0	0	0.00292383	0	0	0	0	0	0	0	0	0	0	0	0	0	0	0.000916511	0	0	0	0	0	0	0	0	0	0	0	0	0	0	0	0	0	0	0	0	0	0	0	0	0	0	0	0	0	0	1.86e-05	1.68e-05	0	3.28e-05	1.22e-05	1.23e-05	0	9.65e-06	1.11e-05	8.23e-06	7.98e-06	6.49e-06	9.41e-06	2.17e-06	2.39e-06	4.18e-06	0	0	3.59e-06	0	0	0	0	0	0.000103981	0.000126909	0	0	0	0	0.000137113	0	4.77e-05	0	0	0	0	0	0	0	3.55e-05	0.000118873	0	0	0	0	0	0	0	0	0	0	0	0	0	0	0	0	0	0	0	0.0002664	0	0	0	0	0	0	8.76e-05	0	0	0	0	0	0	0.000309488	0	0	0.000396302	0	0	0	0	0	0	0	0	0	0	0	0	0.00018982	0	0	0	0	0	0	0.000208074	0	0	0	0	0	0	0	0	0	3.91e-05	0	0	0	0	0	0	0	6.32e-05	0	0	0	0	0	0	0	0	0	0	0	0	0	0	0	0	0	0	0	0	0	0	0	0	0	0	0	0.000117984	0	0	0	0	0	0	0	0	2.58e-05	0	0	0	0	0	0	0	0.000308923	0.00013783	0	0	0	0	0	0	0	0	0	0	0	0	0	0.000807071	0	0	0	0	0	0	0	0	0	0	0	0	0	0	0	0	0	0	0.000278024	1.99e-05	0	0	0	0	0	0	0	0.00076856	0	3.34e-05	0	0.000302341	0	0.000117359	0	0.000137566	0.000295947	0	0	0	0	0	0.000595328	0.000249514	0	0	0	0	0	0	0	5.39e-05	0	0	0	0	0	0	4.53e-06	0	0	0	0	0	0	0	0	0	0	0	0	0	0	0	0	0	0	0	0	0	0	0	0	0	0.00187591	0	0	0	0.000209519	0	0	0	0	0	0	0	0	0	0	0	0	0	0	0	0	0	0	5.81e-05	0	0	2.72e-06	0	0	0	0	0	0	0	0	0	0	0	0	0	0	0	0	0	0	0	7.74e-05	0	0.000124431	0	0	0	0	0	0	0	0	3.94e-05	0	0	0	0	0	0	0	0	0	0	0	0.000157514	0	0.00067667	0	0	0.000167525	2.86e-06	1.5e-05	0	0	0	0	0	0	0	0	0	0	0	0	0	0	0	0	0	0	0	0	0	0.000294553	0	0	0	0	0	0	0	0	2.36e-05	1.64e-06	0	0	0	0	0	0	0	0	0	0	0	0	0	0	0	3.2e-05	3.95e-05	0	0	0	0	0	0	0	0	0	0	0	0	5e-05	0	0	0	0	0	0
d__Bacteria;p__Proteobacteria;c__Gammaproteobacteria;o__Burkholderiales;f__Burkholderiaceae;g__Aquabacterium_B	0	0	0	0	0	0	0	0	0	0	0	5e-07	0	0	0	0	0	0	0	0	0	0	0	0	0	0	0	0	0	0	0	0	0	0	0	0	0	0	0	0	0	0	0	0	0	0	0	0	0	0	0	0	0	0	0	0	0	0	0	0	0	0	0	4.68e-07	8.95e-07	0	3.37e-07	0	6.85e-07	0	0	3.56e-07	0	2.7e-07	2.45e-06	0	0	2.84e-07	0	0	0	0	0	0	0	0	0	3.73e-07	1.76e-06	0	0	0	0	0	0	5.89e-07	0	0	0	0	0	0	0	1.69e-06	3.91e-07	0	0	0	0	0	0	0	0	0	0	0	0	0	0	0	0	0	0	0	1.02e-06	0	0	0	0	0	0	0	0	0	0	0	0	0	0	0	0	1.05e-06	0	0	0	0	0	0	0	0	0	0	0	0	1.1e-06	0	0	0	0	0	0	2.64e-07	0	0	0	0	0	0	0	0	0	1.42e-06	0	0	0	0	0	0	0	7.06e-07	0	0	0	0	0	0	0	0	0	0	0	0	0	0	0	0	0	0	0	0	0	0	0	0	0	0	0	0	0	0	0	0	0	0	0	0	1.18e-06	0	0	0	0	0	0	0	0	0	0	0	0	0	0	0	0	0	0	0	0	0	0	0	0	0	0	0	0	0	0	0	0	0	0	0	0	0	0	0	0	0	0	0	0	0	0	0	0	0	0	0	0	0	0	0	0	0	0	4.04e-07	0	0	0	0	0	0	0	4.06e-07	0	0	0	0	0	0	0	5.95e-07	0	0	0	0	0	0	0	0	0	0	0	0	0	0	0	0	0	0	0	0	0	0	0	0	0	0	0	0	0	0	0	0	0	0	0	0	0	0	0	0	0	0	0	0	0	0	0	0	0	0	0	0	0	0	0	3.32e-07	0	0	0	0	0	0	0	0	0	0	0	0	0	0	0	0	0	0	0	0	0	0	2.9e-08	0	5.56e-07	0	0	0	0	0	0	0	0	2.45e-07	0	0	0	0	0	0	0	0	0	0	0	8.23e-07	0	7e-07	0	0	8.56e-07	0	1.26e-06	0	0	0	0	0	0	0	0	0	0	0	0	0	0	0	0	0	0	0	0	0	0	0	0	0	0	0	0	0	0	8.81e-07	0	0	0	0	0	0	0	0	0	0	0	0	0	0	0	0	4.1e-07	4.38e-06	0	0	0	0	0	0	0	0	0	0	0	0	0	0	0	0	0	0	0
d__Bacteria;p__Proteobacteria;c__Gammaproteobacteria;o__Burkholderiales;f__Burkholderiaceae;g__Aquincola	0	0	0	0	0	0	0	0	0	0	0	0	0	0	0	0	0	0	0	0	0	0	0	0	0	0	0	0	0	0	0	0	0	0	0	0	0	0	0	0	0	0	0	0	0	0	0	0	0	0	0	0	0	0	0	0	0	0	0	0	0	0	0	0	0	0	1.14e-05	0	0	0	0	6.59e-06	0	0	0	0	0	0	0	0	0	0	0	0	0	0	0	0	1.57e-05	0	0	0	0	0	0	0	0	0	0	0	0	0	0	0	0	0	0	0	0	0	0	0	0	0	0	0	0	0	0	0	0	0	0	0	7.57e-05	0	0	0	0	0	0	0	0	0	0	0	0	0	0	0	0	8.82e-05	0	0	0	0	0	0	0	0	0	0	0	0	9.24e-05	0	0	0	0	0	0	0	0	0	0	0	0	0	0	0	0	5.14e-05	0	0	0	0	0	0	0	5.96e-05	0	0	0	0	0	0	0	0	0	0	0	0	0	0	0	0	0	0	0	0	0	0	0	0	0	0	0	0	0	0	0	0	0	0	0	0	0	0	0	0	0	0	0	0	0	7.83e-05	0	0	0	0	0	0	0	0	0	0	0	0	0	9.15e-05	0	0	0	0	0	0	0	0	0	0	0	0	0	0	0	0	0	0	0	0	0	0	0	0	0	0	0	0.000257004	0	0	0	0	0	3.4e-05	0	0.000199654	0.000391387	0	0	0	0	0	0	0.000172013	0	0	0	0	0	0	0	3.15e-05	0	0	0	0	0	0	0	0	0	0	0	0	0	0	0	0	0	0	0	0	0	0	0	0	0	0	0	0	0	0	0	0	4.41e-05	0	0	0	0	0	0	0	0	0	0	0	0	0	0	0	0	0	0	0	0	0	0	2.15e-05	0	0	0	0	0	0	0	0	0	0	0	0	0	0	0	0	0	0	0	0	0	0	2.56e-05	0	4.33e-05	0	0	0	0	0	0	0	0	1.38e-05	0	0	0	0	0	0	0	0	0	0	0	7.74e-05	0	0.000104946	0	0	0	0	0	0	0	0	0	0	0	0	0	0	0	0	0	0	0	0	0	0	0	0	0	0	0	0	0	0	0	0	0	0	0	1.18e-05	0	0	0	0	0	0	0	0	0	0	0	0	0	0	0	0	3.42e-06	1.51e-05	0	0	0	0	0	0	0	0	0	0	0	0	0	0	0	0	0	0	0
d__Bacteria;p__Proteobacteria;c__Gammaproteobacteria;o__Burkholderiales;f__Burkholderiaceae;g__Azohydromonas	0	0	0	0	0	0	0	0	0	0	0	0	0	0	0	0	0	0	0	0	0	0	0	0	0	0	0	0	0	0	0	0	0	0	0	0	0	0	0	0	0	0	0	0	0	0	0	0	0	0	0	0	0	0	0	0	0	0	0	0	0	0	0	0	0	0	4.84e-07	0	0	0	0	0	0	0	0	0	0	0	0	0	0	0	0	0	0	0	0	0	0	0	0	0	0	0	0	0	0	0	0	0	0	0	0	0	0	0	0	0	0	0	0	0	0	0	0	0	0	0	0	0	0	0	0	0	0	0	0	0	0	0	0	0	0	0	0	0	0	0	0	0	0	0.000162289	0	0	0	0	0	0	0	0	0	0	0	0	3.38e-06	0	0	0	0	0	0	0	0	0	0	0	0	0	0	0	0	0	0	0	0	0	0	0	0	0	0	0	0	0	0	0	0	0	0	0	0	0	0	0	0	0	0	0	0	0	0	0	0	0	0	0	0	0	0	0	0	0	0	0	0	0	0	0	0	0	0	0	0	0	0	0	0	0	0	0	0	0	0	0	0	0	0	0	0	0	0	0	0	0	0	0	0	0	0	0	0	0	0	0	0	0	0	0	0	0	0	0	0	0	0	0	0	0	0	0	0	0	0	0	0	0	0	0	0	0	0	0	0	0	0	0	0	0	0	0	0	0	0	0	0	0	0	0	0	0	0	0	0	0	0	0	0	0	0	0	0	0	0	0	0	0	0	0	0	0	0	0	0	0	0	0	0	0	0	0	0	0	0	0	0	0	0	0	0	0	0	0	0	0	0	0	0	0	0	0	0	0	0	0	0	0	0	0	0	0	0	0	0	0	0	0	0	0	0	0	0	0	0	0	0	0	0	0	0	0	0	2.36e-06	0	0	0	0	0	0	0	0	0	0	0	0	0	0	0	0	0	0	0	0	0	0	0	0	0	0	0	0	0	0	0	0	0	0	0	0	0	0	0	0	0	0	0	0	0	0	0	0	0	0	0	0	0	0	0	0	0	0	0	0	0	0	0	0	0	0	0	2.71e-06	0	0	0	0	0	0	0	0	0	0	0	0	0	0	0	0	0	0	0
d__Bacteria;p__Proteobacteria;c__Gammaproteobacteria;o__Burkholderiales;f__Burkholderiaceae;g__BK-30	0	0	1.15e-05	1.58e-05	0	0	4.81e-06	0.000169139	0.000268815	0	0	0.000180636	0.000351702	0.000260583	0	1.42e-06	4.49e-06	4.64e-06	5.7e-06	2.28e-06	0	4.08e-05	0.000272483	8.2e-05	0	0	0.00157115	5.06e-05	0.00170943	0	1.23e-06	7.98e-06	1.3e-05	1.01e-05	1.88e-06	2.38e-06	3.15e-05	3.77e-06	0.000447391	0	0	0.00038089	6.64e-05	0.00134726	0	0	7.24e-06	1.68e-05	4.06e-06	3.61e-06	3.54e-06	9.92e-05	0.000351678	0	0	0	0.00013933	1.6e-05	0.000113241	0	0	0	0.000224654	0.00153394	0.00191222	0.000672368	0.00149325	0.00173833	0.00192471	0.00266865	0.00306213	0.00261129	0.00355371	0.00410947	0.00507732	0.00458943	0.00484484	0.0054248	0.00497753	0.00170273	0.00719091	0.00685068	0.00898927	0.00826157	0.0110711	0.00843956	0.000157423	0.000184143	0.00157795	0.000552776	0.000435885	0.000231889	8.59e-05	0.000352716	0.000247269	0.000355181	0	0.000140798	0	1.92e-06	7.68e-06	2.79e-05	0	2.73e-05	8.54e-05	0.00024169	0.000319737	0.000363245	0	0.000112718	2.59e-05	0	6.78e-05	0	0	0	0	0	0	0	0	0.0035651	0	0.00128272	0.00372424	0.0050601	0.000466915	0	5.45e-05	0	3.1e-05	0.00165318	0.000580198	0	0.000867284	1.21e-06	0	0	1.96e-05	0.000124704	0	0.000286544	0.000323955	0	0	0	0	0	0	0.000186886	6.34e-06	0.000346644	0	0	9.51e-05	0.000170233	0	0	0	1.07e-05	0	9.75e-05	0.000207911	0	0	0	7.89e-05	0	0	0	0	0.0157287	0.000100854	0	5.58e-06	0	0	0	0	3.38e-05	0.000264271	0	0	0	1.58e-05	0	2.83e-05	0	0	0	0	0	0	4.08e-05	0.000127529	8.05e-07	3.94e-06	0	6.64e-07	1.89e-06	2.94e-06	0	9.27e-06	0.000173983	7.92e-06	0	0	0.00033777	0.000914054	0	0	0.000142835	1.19e-05	0	4.8e-06	0.000915535	7.32e-05	0.000856658	0	0	0.000124495	3.7e-05	2.88e-06	5.84e-06	3.01e-06	6.05e-06	3.6e-06	0	1.93e-05	4.36e-06	2.59e-05	6.85e-05	4.46e-05	0	4.86e-05	0.000195872	3.69e-05	5.19e-06	2.34e-06	8.56e-06	2.73e-06	4.35e-06	3.47e-06	1.27e-05	1.33e-05	0.000346385	0	2.48e-05	0	0	0	0.000164917	1.58e-06	9.66e-06	0	2.81e-06	6.27e-06	0	0.00350789	8.98e-05	0.00044478	0	0	0	5.9e-05	2.11e-06	1.3e-06	1.39e-05	1.79e-06	4.34e-06	2.55e-06	1.13e-05	2.24e-06	6.6e-05	1.68e-05	5.48e-06	6.87e-06	1.86e-05	3.28e-05	0	0	6.82e-06	8.9e-05	1.26e-05	4.39e-06	3.01e-06	0.000332345	2.35e-06	7.19e-05	0	0	0.000120328	0	0	5.57e-07	2.49e-06	1.38e-05	3.3e-06	4.93e-06	1.26e-06	3.19e-05	2.87e-05	0.000602122	0	4.85e-05	9.02e-05	0	3.52e-05	0	4.05e-06	0	2.37e-06	2.89e-06	0	1.08e-05	5.22e-05	0.000527705	0	0	0.000268379	1.9e-05	0	1.42e-06	0	8e-06	0	4.97e-06	2.47e-06	2.49e-05	1.42e-05	0	0.000136746	2.65e-05	5.39e-05	0.000321208	2.54e-06	1.14e-06	1.04e-05	8.74e-06	2.62e-06	5.41e-06	1.08e-06	2.97e-06	4.71e-06	0.00227878	0	0	3.29e-05	0	0.000478538	2.04e-05	0	0	5.36e-06	0	1.64e-06	1.65e-06	0	5.79e-05	0.000150464	0	0	0.000182388	0	0.00253863	0	1.66e-06	0	4.04e-05	4.3e-06	7.22e-06	8.59e-06	0.000430069	5.95e-05	7.84e-05	3.12e-05	9.32e-05	0	0.00514878	0	2.79e-06	1.47e-05	0	0.000184734	1.61e-06	0	0.0155066	6.63e-05	0	0	0	8.85e-05	0	0.000145474	0.000444701	0.000219881	0	0.00387209	0.00115173	0.0166307	0.0128371	0.0258106	6.22e-05	0.011203	0.000725571	0.00161373	0	0	0.00903456	0	6.18e-06	1.77e-05	2.64e-05	0	0	0	8.2e-05	1.52e-06	4.32e-06	0	3.13e-06	4.79e-05	3.79e-05	1.14e-05	1.57e-05	0.00377718	0	0.000942309	0	1.31e-05	0.000566465	1.03e-05	9.62e-06	8.08e-07	2.76e-06	0	1.27e-06	5.6e-06	2.46e-06	1.47e-06	0	6.16e-06	3.53e-06	1.18e-06	3.62e-06	0	0	0	3.37e-05	0.000102023	4.28e-06	2.02e-05	1.54e-05	1.06e-05	0.000154244	0	0	5.73e-06	4.85e-06	3.2e-05	5.42e-05	3.96e-06	0.00018174	0	0	0	0.00865293	0	0
d__Bacteria;p__Proteobacteria;c__Gammaproteobacteria;o__Burkholderiales;f__Burkholderiaceae;g__Bordetella	0	0	0	0.000194144	0	0	0	0	2.14e-06	0	0	0.000266428	2.37e-06	2.63e-05	0	0	0	0	0	0	0	0	0	0	0	0	0	0	0	0	0	0	0	0	0	0	0	0	0	0	0	0	0	0	0	0	4.99e-05	0	0	0	0	0	0	0	0	0	0	0	0	0	0	0	2.7e-05	1.59e-05	4.38e-05	0	4.97e-05	4.73e-05	3.76e-05	4.66e-06	3.49e-05	4.39e-05	0.000300762	1.67e-05	0.000401235	2.63e-05	0.000377082	0.00036026	2.7e-05	2.96e-06	0.000356634	4.47e-05	0.0003565	2.48e-06	0.000366914	2.99e-05	5.38e-06	5.51e-05	0.000258303	3.92e-05	3.87e-05	4.8e-05	0.000125696	5.01e-05	3.63e-05	0.000122181	0	7.64e-05	0	0	0	1.13e-05	0	0.000284223	8.72e-05	0	0	2.21e-05	0	0	0	0	0	0	0	0	0	0	0	0	0	0	0	0	0.00057544	1.77e-05	0	0	0	0	9.26e-07	0.000111365	0	0	2.55e-05	0	0	0	2.38e-05	0	0	0.000118799	0	0	0	0	0	0	0	0	0	1.1e-05	0	0	2.88e-06	0	0	0	0	0	0	4.83e-05	0	0	0	0	0	0	0	0	0	0.000231537	0	0	0	0	0	0	0	0.000608654	0	0	0	0	0	0	0	0	0	0	0	0	0	0	4.19e-06	0	0	0	0	0	0	0	0	0	0	0	0	0.00077858	0	0	0	0	0	0	0	0	1.89e-06	0	0	0	0	0	0	0	0	3.35e-06	0	0	0	0	0	0	0	0	4.52e-05	1.51e-06	0	2.69e-06	1.62e-06	2.28e-06	2.45e-05	1.05e-06	0	0	0	0	0	0	0	0	0	2.87e-06	0	0	0	0	0	0	1.74e-06	0.000371705	0	0	0	0	0	0	0	0	0	2.12e-06	0	2.23e-06	0	8.14e-07	0	4.94e-06	1.85e-05	0	0	0	0	0	1.55e-05	3.96e-05	0	0	0	1.42e-05	0	0	0	0.000280835	0	0	0	0	1.4e-05	3.48e-05	1.78e-05	0	1.14e-05	0	0	0	0	0	0	0	0	2.04e-06	0	0	6.49e-07	0	0	0.000247511	0	0	0	5.88e-05	0	0	0	0	1.24e-05	0	1.02e-06	0	2.68e-05	0	0	3.56e-06	0	6.21e-05	2.94e-06	0	0	9.83e-06	0	0	0	0	0	1.35e-05	0	0	0	9.22e-05	0	0	0	0	0	0	0	0	0	0	0.000312904	0	0	0	0.000100118	0	0.000111069	0	0	0	0	0	3.09e-05	0	4.98e-05	0	0	0	4.55e-05	0	4.49e-05	0	0	3.38e-05	0	0	0	0	0.000120822	0	0	0	0	3.24e-06	0	0.000547083	0	0.000155574	0	0	0.000399687	8.26e-05	8.75e-05	8.21e-05	0	0	4.63e-05	3.81e-05	0	0	0	0	0	0	0	0	0	0	0	1.1e-05	0	0	0	5.74e-05	4.46e-05	0	8.38e-06	0	0	0	0	0	0	8.75e-06	8.46e-06	4.5e-06	5.35e-07	0	2.06e-06	0	0	0	0	5.3e-06	1.12e-05	1.04e-05	0	0	0	0	2.55e-05	9.66e-06	0	2.38e-06	1.04e-05	0	0	0	0	0	2.36e-06	3.2e-05	0	4.32e-06	0.000184978	0	0	0	6.09e-06	0	0
d__Bacteria;p__Proteobacteria;c__Gammaproteobacteria;o__Burkholderiales;f__Burkholderiaceae;g__Bordetella_A	0	0	0	0	0	0	0	0	0	0	0	0	0	0	0	0	0	0	0	0	0	0	0	0	0	0	0	0	0	0	0	0	0	0	0	0	0	0	0	0	0	0	0	0	0	0	0	0	0	0	0	0	0	0	0	0	0	0	0	0	0	0	0	0	0	0	5.34e-05	0	0	0	0	0	0	0	0	0	0	0	0	0	0	0	0	0	0	0	0	0	0	0	0	0	0	0	0	0	0	0	0	0	0	0	0	0	0	0	0	0	0	0	0	0	0	0	0	0	0	0	0	0	0	0	0	0	0	0	0	0	0	0	0	0	0	0	0	0	0	0	0	0	0	0	0	0	0	0	0	0	0	0	0	0	0	0	0	0	0	0	0	0	0	0	0	0	0	0	0	0	0	0	0	0	0	0	0	0	0	0	0	0	0	0	0	0	0	0	0	0	0	0	0	0	0	0	0	0	0	0	0	0	0	0	0	0	0	0	0	0	0	0	0	0	0	0	0	0	0	0	0	0	0	0	0	0	0	0	0	0	0	0	0	0	0	0	0	0	0	0	0	0	0	0	0	0	0	0	0	0	0	0	0	0	0	0	0	0	0	0	0	0	0	0	0	0	0	0	0	0	0	0	0	0	0	0	0	0	0	0	0	0	0	0	0	0	0	0	0	0	0	0	0	0	0	0	0	0	0	0	0	0	0	0	0	0	0	0	0	0	0	0	0	0	0	0	0	0	0	0	0	0	0	0	0	0	0	0	0	0	0	0	0	0	0	0	0	0	0	0	0	0	0	0	0	0	0	0	0	0	0	0	0	0	0	0	0	0	0	0	0	0	0	0	0	0	0	0	0	0	0	0	0	0	0	0	0	0	0	0	0	0	0	0	0	0	0	0	0	0	0	0	0	0	0	0	0	0	0	0	0	0	0	0	0	0	0	0	0	0	0	0	0	0	0	0	0	0	0	0	0	0	0	0	0	0	0	0	0	0	0	0	0	0	0	0	0	0	0	0	0	0	0	0	0	0	0	0	0	0	0	1.71e-06	0	0	0	0	0	0	0	0	0	0	0	0	0	0	0	0	0	0	0
d__Bacteria;p__Proteobacteria;c__Gammaproteobacteria;o__Burkholderiales;f__Burkholderiaceae;g__Brachymonas	3.36e-05	0	0.000451499	0.000555161	1.03e-05	3.8e-05	0.000252336	0.000202736	0.0014007	2.88e-05	3.25e-05	0.000283244	0.00134182	0.000712305	7.34e-06	0.000714292	0.00172146	0.000777638	0.000304788	3.87e-05	2.43e-05	0.000157597	0.000133234	0.000296656	2.11e-05	2.36e-05	0.000171102	0.00046815	0.000256637	7.92e-07	0.000522553	0.000982124	0.000217174	0.00068625	0.00023214	2.63e-05	0.00102418	0.00041167	0.000316605	2.37e-05	2.28e-05	2.15e-05	0.00071146	0.000132975	5.35e-06	0.000124472	0.00131001	0.000600694	0.000413935	0.000248091	0.000327604	3.34e-05	0.000337465	1.89e-05	1.48e-05	7.75e-05	0.000419073	9.94e-05	0.000959085	1.76e-05	9.79e-06	0	0.00147543	0.00154667	0.000946778	0.0014019	0.00177105	0.00209233	0.00116424	0.000925865	0.00117807	0.00124039	0.000890443	0.000791694	0.000512071	0.000653746	0.000605583	0.000715577	0.00070357	0.00170451	0.000645082	0.00125438	0.000313503	0.000305925	0.000296533	0.000574538	0.00322165	0.00216016	0.00101615	0.00142774	0.000989083	0.00112181	0.0012464	0.00125377	0.00132385	0.00172231	2.14e-06	0.000169371	2.51e-05	0.000527755	8.41e-05	0.000756465	5.28e-07	0.000709511	0.000214191	0.00165955	0.000257503	0.000268273	4.43e-05	0.000332183	0.000216177	0	0.00101653	9.6e-06	0.000100299	3.38e-05	2.26e-06	0	3.32e-05	2.17e-05	4.65e-07	8.88e-05	8.03e-07	6.95e-05	0.000415845	0.000456066	0.000326954	2.38e-05	0.000170873	5.33e-05	0.000623414	0.000184087	0.000948343	0	0.00102966	0.000787487	0	0	0.00349467	0.000740408	0	0.000147189	8.91e-06	0	1.21e-06	4.79e-07	0	6.98e-06	4.14e-08	6.32e-05	8.3e-05	0.00107103	5.73e-05	3.48e-05	0.00021382	0.000268179	5.16e-05	1.62e-06	0	9.96e-05	0	0.000212163	0.00110467	7.29e-05	0.000100878	3.16e-06	0.0018507	5.49e-07	6.76e-08	3.62e-08	4.75e-06	0.00022317	0.00171226	3.69e-07	0.000270378	4.26e-06	5.94e-05	0	2.29e-05	0.000257592	0.00126682	1.11e-06	0	0.000169132	0.000435548	5.94e-06	0.00128873	5.71e-07	1.94e-07	0	3.81e-06	5.16e-07	1.16e-05	0.00016938	0.00123823	0.000727175	0.000577071	2.39e-06	0.000317971	0.000404923	0.00012162	6.24e-06	0.000541493	0.000310099	0.000353807	2.35e-05	2.19e-05	0.00011548	0.000318415	0.000146187	9.38e-07	2.5e-05	1.98e-05	5.2e-05	0.000403508	9.25e-05	4.4e-05	0.00249141	1.66e-05	0	0.000267456	0.000857021	0.000506632	0.00190858	0.000256129	0.000689868	0.000288461	0	0.000318696	0.00116211	0.00104114	0.000733445	0.000580234	0	0.00041454	0.00137967	1.94e-05	0.00165667	0.0010964	0.00063614	0.00131051	0.000669577	0.000867566	0.00118402	9.32e-05	0.00153407	2.36e-05	0.00031231	1.24e-07	2.03e-05	0	0.00103156	0.000741812	0.00194782	0	0.000230256	0.00077631	3.31e-06	0.000492348	0.000184021	0.000290937	0	0	0	0.00133415	0.000648103	0.000580675	0.000531426	0.000208011	0.000530874	0.000569941	0.000793612	0.000595626	0.00122128	0.000462478	0.00106311	0.00140876	0.000165837	0.000750248	6.86e-08	0.000171209	0.000725359	0.000538585	0.00066561	0.00035105	0.000350097	0.000253335	0.000786037	0.00044234	3.88e-06	3.23e-06	0.000386412	0.000834417	2.92e-07	0.000875741	0.00119021	0.000371976	0.000590877	0.000777591	0.000343198	0.000722788	0.000266346	0.000535204	0.000127877	0.000382035	0.000489039	7.08e-05	9.84e-06	0.000211175	0.00172456	1.02e-05	0.000279362	0.000643205	6.6e-05	0.000771623	0.000705627	0.000722061	7.33e-05	4.72e-05	0.000674232	0.00109958	1.33e-06	0.00103982	0.00036922	0.000274664	8.52e-05	0.000799449	3.46e-05	0.000377874	0.000224247	5.09e-05	0.000426094	0.000267971	0.00100577	0.00118278	0.00130222	0.000663003	0.000409488	0.000243065	0.000471361	0.000950586	9.71e-05	0.0018177	0.000807496	0.000403454	0.000122269	4.72e-05	0.000601524	5.55e-05	0.000226674	0.000387488	4.03e-05	1.48e-05	0.000443321	8.87e-06	0.000231489	0.000163626	0.000103887	0.000746202	0.000272428	7.65e-05	4.74e-06	0.000390229	0.000827149	0.000399014	1.41e-05	0.000819496	0.000233736	0.00023659	0.00017062	0.000959081	0.000637317	0.000827905	0.000768924	0.000582187	0.000285181	0.000483508	4.83e-05	0.000382556	2.94e-05	0.00108733	0.00266083	4.15e-07	0.00052579	0.0008783	6.74e-05	0.000143175	0.000260072	2.08e-06	1.83e-05	2.95e-05	0.000434111	2.37e-05	0.00027675	0.000277305	0.000223892	4.84e-05	1.59e-05	0.000234867	0.000432312	0.000145597	9.98e-05	0.000663872	9.56e-05	0.000389446	0.000163807	2.07e-06	5.27e-06	0.000153191	6.32e-05	0.00139213	0.000309545	4.75e-05	5.52e-05	2.82e-05	2.78e-05	0.000590256	0.000431683	0.000527977	2.84e-06	0.001423	0.000479826	0.000164735	6.07e-05	0.000392648	0.000295707	0.00156851	0.000597793	3.27e-05	5.4e-05	0.000890762	0.00116571	0.00121892	0.000941385	0.0015991	5.26e-06	0.00104575	0.00137135	0.0008775	0.00240838	8.15e-05	0.00125911	0.00191842	0.000814304	0.000687892	4.12e-05	3.11e-05	3.38e-05	0.000817113	0.000832732	6.53e-05	0.000682749	0.000450217	0.000813402	0.000187606	2.3e-05	0.000188043	0.000547622	0.000301735	0.000559428	0.000129527	0.000229914	0.000676501	1.51e-05	6.56e-07	4.53e-07	0.000255542	7.57e-07	8e-07
d__Bacteria;p__Proteobacteria;c__Gammaproteobacteria;o__Burkholderiales;f__Burkholderiaceae;g__Burkholderia	0	0	0	0	0	0	0	0	2.14e-07	0	0	1.38e-05	2.76e-08	0.000248749	0	0	0	0	0	0	0	0	0	0	0	0	0	0	0	0	0	0	0	0	0	0	0	0	0	0	0	0	0	0	0	0	0	0	0	0	0	0	0	0	0	0	0	1.37e-05	0	0	0	0	0	0	0	0	8.51e-07	0	7.61e-08	0	0	4.45e-07	0	0	0	0	0	0	0	0	0	0	0	0	0	0	0	4.97e-08	0	0	0	0	0	8.63e-08	0	0	0	7.47e-08	0	0	0	1.08e-05	0	0	1.63e-08	0.00112172	0	7.53e-08	0	0	0	0	0	0	7.41e-06	0	0	0	0	0	0	0	0	4.32e-07	8.52e-07	2.09e-05	0	0	0	0	0	9.76e-08	3.68e-07	0	0.00011237	0	0	0	0	0	0	0	0	0	0	0	0	0	0	0	0	1.23e-05	0	0	3.14e-05	0	0	0	0	0	0	1.06e-07	0	0	0	0	0	0	0	0	0	4.81e-07	0	0	0	0	0	0	0	4.26e-05	0	0	0	0	0	0	0	0	0	0	0	0	0	0	3.08e-08	0	0	0	0	0	0	0	0	0	0	0	0	0	0	0	0	0	0	0	0	0	0	0	0	0	0	0	0	0	0	0	0	0	0	0	0	0	0	0	0	0	0	7.8e-06	0	0	0	0	0	0	0	0	0	0	0	0	0	6.78e-08	0	0	0	0	0	0	0	0	0	0	0	0	0	0	0	0	0	0	0	0	0	0	0	1.66e-07	0	0	0	0	0	0	0	0	0	0	0	0	0	0	0	0	0	0	0	0	0	0	0	0	0	0	0	0	0	7.96e-06	0	0	0	0	0	0	0	0	0	2.89e-05	0	0	0	0	0	0	1.69e-05	0	0	0	0	0	0	0	0	2.28e-08	0	0	0	0	8.92e-06	0	0	0	0	0	0	0	0	0	0	4.82e-06	0	0	0	0	0	0	0	0	0	0	0	0	0	0	1.26e-07	0	0	0	0	0	0	0	0	0	7.28e-06	5.77e-06	0	0	0	0	1.11e-05	0	0	5.51e-07	0	0	1.26e-07	0	9.8e-06	0	0	0	0	2.51e-08	0	4.44e-05	0	7.57e-08	0	0	0	0.000440077	0	5.96e-06	0	0	0	3.14e-05	0	0	0	0	0	0	0	0	0	0	3e-08	0	1.22e-05	0	1.58e-06	0	0	0	0	0	0	0	0	0	0	0	0	0	0	0	0	0	0	0	0	0	0	0	0	0	0	0	4.78e-07	0.000433584	0	1.47e-05	4.13e-06	0	0	1.36e-05	0	3.42e-05	6.05e-06	0	0	9.91e-06	3.84e-06	0	0	0	5.34e-08	0	0
d__Bacteria;p__Proteobacteria;c__Gammaproteobacteria;o__Burkholderiales;f__Burkholderiaceae;g__CAIKUF01	0	0	0	0	0	0	0	0	0	0	0	0	0	0	0	0	0	0	0	0	0	0	0	0	0	0	0	0	0	0	0	0	0	0	0	0	0	0	0	0	0	0	0	0	0	0	0	0	0	0	0	0	0	0	0	0	0	0	0	0	0	0	0	0	0	0	0	0	0	0	0	0	0	0	0	0	0	0	0	0	0	0	0	0	0	0	0	0	0	0	0	0	0	0	0	0	0	0	0	0	0	0	0	0	0	0	0	0	0	0	0	0	0	0	0	0	0	0	0	0	0	0	0	0	0	0	0	0	0	0	0	0	0	0	0	0	0	0	0	0	0	3.57e-06	0	0	0	0	0	0	0	0	0	0	0	0	2.54e-06	0	0	0	0	0	0	0	0	0	0	0	0	0	0	0	0	0	0	0	0	0	0	0	0	0	0	0	0	0	0	0	0	0	0	0	0	0	0	0	0	0	0	0	0	0	0	0	0	0	0	0	0	0	0	0	0	0	0	0	0	0	0	0	0	0	0	0	0	0	0	0	0	0	0	0	0	0	0	0	0	0	0	0	0	0	0	0	0	0	0	0	0	0	0	0	0	0	0	0	0	0	0	0	0	0	0	0	0	0	0	0	0	0	0	0	0	0	0	0	0	0	0	0	0	0	0	0	0	0	0	0	0	0	0	0	0	0	0	0	0	0	0	0	0	0	0	0	0	0	0	0	0	0	0	0	0	0	0	0	0	0	0	0	0	0	0	0	0	0	0	0	0	0	0	0	0	0	0	0	0	0	0	0	0	0	0	0	0	0	0	0	0	0	0	0	0	0	0	0	0	0	0	0	0	0	0	0	0	0	0	0	0	0	0	0	0	0	0	0	0	0	0	0	0	0	0	0	0	0	0	0	0	0	0	0	0	0	0	0	0	0	0	0	0	0	0	0	0	0	0	0	0	0	0	0	0	0	0	0	0	0	0	0	0	0	0	0	0	0	0	0	0	0	0	0	0	0	0	0	0	0	0	0	0	0	0	0	0	0	0	0	0	0	0	0	0	0	0	0	0	0	0	0	0	0	0	0	0	0	0	0	0	0	0
d__Bacteria;p__Proteobacteria;c__Gammaproteobacteria;o__Burkholderiales;f__Burkholderiaceae;g__Caldimonas	0	0	0	0	0	0	0	0	0	0	0	0	0	0	0	0	0	0	0	0	0	0	0	0	0	0	0	0	0	0	0	0	0	0	0	0	0	0	0	0	0	0	0	0	0	0	0	0	0	0	0	0	0	0	0	0	0	0	0	0	0	0	0	0	0	0	1.92e-05	0	0	0	0	0	0	0	0	0	0	0	0	0	0	0	0	0	0	0	0	4.27e-05	7.41e-05	0	0	0	0	0	0	4.67e-05	0	0	0	0	0	0	0	0	0	0	0	0	0	0	0	0	0	0	0	0	0	0	0	0	0	0	0	0	0.000116233	0	0	0	0	0	0	0	0	0	0	0	0	0	0	0	0	6.27e-05	0	0	0	0	0	0	0	0	0	0	0	0	5.77e-05	0	0	0	0	0	0	0	0	0	0	0	0	0	0	0	0	0	0	0	0	0	0	0	0	0	0	0	0	0	0	0	0	0	0	0	0	0	0	0	0	0	0	0	0	0	0	0	0	0	0	0	0	0	0	0	0	0	0	0	0	0	0	0	0	0	0	0	0	0	0	0	0	0	0	0	0	0	0	0	0	0	0	0	0	0	0	0	0	0	0	0	0	0	0	0	0	0	0	0	0	0	0	0	0	0	0	0	0	0	0	0	0	0	0	0	0	0	0	0	0	1.77e-05	0	0	0	0	0	0	0	0	0	0	0	0	0	0	0	0	0	0	0	0	0	0	0	0	0	0	0	0	0	0	0	0	0	0	0	0	0	0	0	0	0	0	0	0	0	0	0	0	0	0	0	0	0	0	0	0	0	0	0	0	0	0	0	0	0	0	0	0	0	0	0	1.64e-05	0	0	0	0	0	0	0	0	0	0	0	0	0	0	0	0	0	0	0	0	0	0	2.02e-05	0	2.4e-05	0	0	0	0	0	0	0	0	3.62e-05	0	0	0	0	0	0	0	0	0	0	0	9.47e-05	0	9.49e-05	0	0	0	0	0	0	0	0	0	0	0	0	0	0	0	0	0	0	0	0	0	0	0	0	0	0	0	0	0	0	0	0	0	0	0	0	0	0	0	0	0	0	0	0	0	0	0	0	0	0	0	0	1.38e-05	5.35e-05	0	0	0.000159958	0	0	0	0	0	7.41e-05	0.000290042	0	0	9.86e-05	0	0	0	0	0	0
d__Bacteria;p__Proteobacteria;c__Gammaproteobacteria;o__Burkholderiales;f__Burkholderiaceae;g__Calidifontimicrobium	0	0	0	3.44e-05	0	0	0	5.05e-05	7.93e-05	0	0	2.85e-05	3.41e-05	1.91e-05	0	0	0	0	0	0	0	1.68e-05	4.16e-05	0	0	0	0	0	0	0	0	7.15e-05	0.000101121	0.000206389	0	0	0	0	0	0	0	0	0	0	0	0	6.34e-05	0	0	0	1.4e-05	0	0	0	0	0	0	0	0	0	0	0	4.93e-05	8.63e-05	6.98e-05	0	4.52e-05	7.69e-05	7.16e-05	8.12e-05	0.000105509	9e-05	0.000155007	0.000112009	7.45e-05	0.000156668	0.000101302	9.82e-05	0.000146878	0	9.51e-05	3.74e-05	0.000138	0.000142634	9.34e-05	0.000137719	0	2.75e-05	6.71e-05	1.79e-05	3.14e-05	1.88e-05	2.59e-05	2.81e-05	2.07e-05	2.79e-05	0	1.18e-05	0	0	0	0	0	4.53e-05	1.59e-05	2.46e-05	1.16e-05	0	0	0	0	0	0	0	0	0	0	0	0	0	0	0	0	0	1.69e-05	3.37e-06	0	0	0	0	1.91e-05	1.29e-05	0	0	0	0	0	0	1.56e-05	8.29e-06	0	7.87e-06	0	0	0	0	0	0	0	2.27e-05	1.22e-05	1.27e-05	0	0	1.64e-05	2.54e-06	0	0	0	0	0	1.26e-05	0	0	0	0	0	0	0	0	0	1.3e-05	0	0	1.35e-06	0	0	0	0	1.1e-05	0	1.34e-05	0	0	0	0	2.84e-05	0	0	0	0	0	0	0	7.15e-06	0	7.38e-06	0	0	0	0	0	0	0	0	0	0	7.46e-06	0	0	0	0	0	0	0	0	2.38e-05	0	0	0	1.37e-05	0	0	2.27e-05	1.66e-05	7.01e-06	1.51e-05	0	0	0	0	0	0	0	1.17e-05	1.25e-05	0	1.72e-05	7.56e-06	1.35e-05	1.67e-05	1.18e-05	1.17e-05	1.45e-05	0	0	0	1.51e-05	0	0	0	0	0	4.56e-05	0	0	0	0	9.73e-06	5e-06	0	0	0	0	0	0	0	1.46e-05	0	1.02e-05	9.74e-06	3.2e-05	0	5.61e-05	0	1.13e-05	1.53e-05	1.83e-05	0	0	0	0	1.61e-05	1.14e-05	5.66e-06	0	0	1.06e-05	0	0	0	8.24e-06	0	0	0	1.5e-05	1.08e-05	1.33e-05	7.83e-06	0	1.75e-05	0	1.43e-05	0	9.33e-06	7.09e-06	0	6.92e-06	0	1.91e-05	0	0	1.39e-05	0	0	8.06e-06	0	0	0	8.52e-06	1.6e-05	0	1.15e-05	0	1.38e-05	0	1.1e-05	0	2.1e-05	0	0	2.1e-05	2.37e-05	1.21e-05	1.36e-05	0	0	5.62e-06	1.26e-05	0	1.79e-05	0	0	1.36e-05	0	0	0	1.44e-05	0	3.26e-05	2.21e-05	0	0	5.42e-06	0	0	0	0	1.23e-05	1.05e-05	0	0	7.67e-06	0	8.41e-06	0	1.22e-05	0	0	0	1.91e-05	5.29e-06	1.04e-05	1.05e-05	0	1.56e-05	1.48e-05	0	0	0	9.01e-06	4.65e-05	0	0	0	0	1.17e-05	0	0	0	0	9.45e-06	0	1.22e-05	5.56e-06	7.74e-06	0	0	1.55e-05	1.16e-05	2.62e-05	2.06e-05	8.71e-06	0	0	6.26e-06	0	0	0	0	0	0	0	0	0	0	0	0	0	0	0	6.03e-06	7.51e-06	0	0	1.44e-05	0	0	0	5.41e-06	0	4.09e-05	2.7e-05	1.66e-05	1.7e-05	0	0	6.23e-05	2.74e-05	0	0	4.03e-05	2.03e-05	0	0	0	0	0	1.81e-05	7.82e-05	0	4.19e-06	2.21e-05	0	5.94e-06	0	0	6.01e-06	1.06e-05	4.99e-06	0	7.25e-06	2.26e-05	0	0	0	3.48e-05	0	0
d__Bacteria;p__Proteobacteria;c__Gammaproteobacteria;o__Burkholderiales;f__Burkholderiaceae;g__Castellaniella	0	0	0	4.56e-06	0	0	0	0	4.09e-06	0	0	0	7.69e-06	0	0	0	0	0	6.53e-06	0	0	0	0	0	0	0	0	0	0	0	0	0	0.000321235	8.1e-06	0	0	0	0	0	0	0	0	0	0	0	0	2.13e-05	0	1.79e-05	0	1.05e-05	0	0	0	0	0	0	0	0	0	0	0	0	8.86e-06	1.07e-05	0	1.53e-05	1.99e-05	1.34e-05	1.19e-05	1.27e-05	2e-05	1.02e-05	1.63e-05	6.18e-06	1.19e-05	7.66e-06	1.31e-05	1.64e-05	2.12e-05	1.02e-05	2.72e-05	8.19e-06	0	7.8e-06	1.27e-05	4e-05	1.17e-05	3.29e-05	0	0	0	0	8.6e-06	0	8.15e-06	0	0	0	0	0	0	0	1.55e-05	5.04e-05	0	0	0	0	0	0	0	0	0	0	0	0	0	0	0	0	0	0	0	1.77e-05	0	0	0	0	0	0	3.54e-05	0	0	0	0	0	0	0	0	0	2.64e-05	0	0	0	0	0	0	0	0	0	0	0	0	2.21e-05	0	0	0	0	0	0	0	0	0	0	0	0	0	0	0	0	1.19e-05	0	0	0	0	0	0	0	5.8e-06	0	0	0	0	0	0	0	0	0	0	0	0	0	0	0	0	4.24e-05	0	0	0	0	0	0	0	0	0	0	0	0	0	0	0	0	0	0	0	0	0	0	0	0	0	0	3.4e-06	4.84e-05	2.63e-06	0	0	0	0	0	0	0	0	0	0	0	0	3.22e-06	1.94e-05	1.93e-06	4.01e-07	1.98e-06	0	0	0	0	0	0	0	0	0	0	0	0	0	0	0	0	0	0	0	0	0	0	0	0	0.000390985	0	1.26e-06	0	0	0	8.5e-06	0	1.52e-06	2.01e-06	0	0	0	0	0	4.68e-05	2.18e-06	0	0	0	1.09e-05	0	0	0	4.97e-06	0	0	0	0	0.000143096	8.06e-06	1.13e-06	0	3.12e-06	0	0	0	0	0	0	0	0	1.05e-05	0	0	1.01e-06	0	0	0	0	0	0	0	0	0	0	0	2.37e-05	0	1.8e-06	0	3.67e-06	0	0	0	0	6.24e-06	9.4e-06	0	0	2.35e-05	2.74e-05	0	1e-05	0	0	3e-06	0	0	0	5.85e-06	0	0	0	0	0	0	0	0	0	0	8.84e-06	0	0	0	0	0	0	0	0	0	0	0	3.45e-06	0	1.18e-05	0	0	0	0	0	0	0	0	1.64e-05	0	0	0	0	0	0	0	0	0	0	0	2.85e-05	0	0	0	0	0	0	1.21e-05	0	0	0	0	0	0	0	0	0	0.000266642	0.000171228	0	0	0	0	0	1.55e-05	0	0	0	0	0.000118402	0	0	0	0	0	0	0	0	2.99e-06	4.38e-06	0	0	0	0	0	0	0	0	6.45e-06	3.2e-05	0	0	0	0	0	1.17e-05	5.52e-06	0	0	6.51e-06	0	0	0	0	0	5.03e-06	0	0	0	2.37e-05	0	0	0	0	0	0
d__Bacteria;p__Proteobacteria;c__Gammaproteobacteria;o__Burkholderiales;f__Burkholderiaceae;g__Comamonas	0.00213767	1.41e-07	0.00993224	0.0176338	0.00676249	0.00499926	0.0148768	0.00774678	0.0167406	0.00365413	0.00375867	0.0104467	0.0136423	0.0345444	0.00669479	0.01587	0.0171195	0.00946977	0.0217857	0.0114184	0.00730812	0.0110972	0.0106305	0.00888082	0.00376568	0.00328741	0.0051835	0.0166611	0.0117269	0.000375319	0.00861378	0.0245131	0.0210606	0.032152	0.00923309	0.00499222	0.0249651	0.0105403	0.00781396	0.00325711	0.00259249	0.00827588	0.012084	0.0170405	0.00221274	0.00476612	0.0237639	0.0084339	0.0225036	0.00804705	0.0109623	0.00557394	0.00885115	0.00265555	0.00304188	0.00526764	0.00859345	0.00865702	0.00581155	0.00343462	0.00419087	0	0.0183148	0.0278987	0.0265641	0.0226923	0.0267305	0.0284158	0.0284513	0.0275906	0.0320117	0.0316413	0.0318942	0.0384358	0.0293051	0.0349753	0.0301898	0.0336458	0.0320824	0.0293239	0.0280426	0.0370171	0.0266305	0.0302778	0.0252448	0.033865	0.0186045	0.020296	0.017344	0.013476	0.0127001	0.0136422	0.010432	0.0170235	0.0139815	0.0142785	0.018572	0.0117555	0.00659378	0.0059106	0.00740002	0.0158834	0.0129406	0.00960364	0.0133788	0.00454156	0.0078179	0.00945555	0.00216663	0.00682708	0.0213687	0	0.0130994	0.00624377	0.00507656	0.00737323	0.00634851	0	0.00538724	0.0171703	0.000815967	0.0136212	0.00533683	0.0068865	0.0112613	0.0106052	0.00743631	0.00592089	0.0167245	0.00897717	0.0155998	0.0152706	0.00653138	0	0.010065	0.0155053	0	0	0.0265135	0.0161417	0	0.0114365	0.00702663	0	0.0598798	0.0146987	0	0.00767201	0.000642343	0.0139735	0.0122449	0.0118199	0.00351808	0.00263958	0.016839	0.00763983	0.0046799	0.0161069	0	0.0151753	0.000105715	0.00998707	0.0115901	0.00508383	0.00401395	0.00874396	0.0191612	0.0101415	0.00404198	0.0018121	0.00278999	0.0160112	0.013839	0.00363092	0.00460506	0.00147572	0.00699489	5.38e-06	0.0163926	0.0133337	0.0147997	0.00671262	0.0034641	0.00810482	0.0146899	0.011244	0.0166276	0.00683673	0.00162497	0.000773285	0.00387977	0.00349781	0.0087078	0.00743727	0.0222101	0.00475171	0.0100993	0.00465968	0.00129878	0.00847219	0.020304	0.00578935	0.0126429	0.0227627	0.0105788	0.00393035	0.0029683	0.0114732	0.00844116	0.0031999	0.0509095	0.0226434	0.0177757	0.00302288	0.0106907	0.0290231	0.0244967	0.011082	0.00386571	0	0.0164389	0.0089583	0.00718981	0.0244949	0.0122665	0.0124267	0.00748144	0	0.019105	0.0240573	0.0135308	0.0125534	0.00497771	0	0.00868755	0.0137707	0.00217856	0.0112399	0.00965126	0.0148639	0.0210858	0.00933277	0.0133168	0.0264702	0.0053869	0.0177709	0.00469043	0.00379009	0.000521119	0.00380447	0	0.011937	0.00659797	0.0299269	0	0.00668525	0.013057	0.0078592	0.0207102	0.0179393	0.0208304	0	0	0	0.0139295	0.00668696	0.0101592	0.00798921	0.00721624	0.00853866	0.00938381	0.0295804	0.0102513	0.0287565	0.00569607	0.00919234	0.0164255	0.012339	0.00801752	0.00186369	0.0054758	0.0156523	0.0120756	0.0187043	0.00799356	0.00742459	0.0140467	0.0175359	0.00867968	0.00239197	0.00309942	0.0131094	0.00804954	0.00275513	0.0124189	0.0134721	0.0152051	0.0139914	0.0119779	0.00554797	0.0244332	0.00968133	0.0248371	0.00373323	0.00458975	0.00841775	0.0102049	0.00333388	0.00637227	0.022561	0.00779646	0.00847664	0.0120856	0.00819533	0.0170749	0.00471638	0.0123687	0.00278997	0.00398	0.0105234	0.0124589	0.000453972	0.00682155	0.0124909	0.00759662	0.00500894	0.010447	0.00703858	0.0446529	0.00943696	0.0143947	0.00701831	0.00318755	0.00940402	0.0165804	0.0111875	0.00961479	0.00725722	0.0101605	0.0063447	0.0116772	0.00917835	0.0279201	0.0167299	0.0129464	0.00390085	0.00427727	0.00776357	0.0102178	0.0240398	0.00500254	0.00377468	0.00663196	0.00634026	0.00803678	0.00433542	0.00810713	0.0275664	0.00602257	0.0100212	0.00312137	0.00247433	0.0110222	0.0103513	0.0323028	0.00925884	0.0142891	0.0103879	0.0160002	0.0153226	0.015016	0.0184363	0.0265351	0.01811	0.00441805	0.0049596	0.00997985	0.0128639	0.0160242	0.00293827	0.0105325	0.0221486	7.79e-06	0.00680226	0.0179949	0.00343841	0.0101059	0.00403117	0.00419058	0.00314796	0.00339689	0.00664551	0.00405103	0.0114029	0.0094643	0.00913566	0.00996202	0.0117195	0.0142045	0.00795648	0.0145769	0.0149492	0.00921819	0.00848384	0.0101099	0.00565625	0.0127471	0.00260308	0.018931	0.0132416	0.022124	0.0116875	0.0131405	0.0114982	0.0143352	0.00650326	0.0127648	0.0126084	0.0168409	0.0023392	0.0188093	0.0104832	0.0117739	0.022094	0.022347	0.00927874	0.00566927	0.00527646	0.00521032	0.0027668	0.00759095	0.0241123	0.0280139	0.0313721	0.0168068	0.0203291	0.0426648	0.0168676	0.0182797	0.0158978	0.000313336	0.030106	0.0240403	0.0142033	0.0096084	0.0065198	0.0113731	0.00823842	0.0146818	0.0122617	0.00432276	0.0143093	0.0108551	0.00903754	0.0103236	0.00650559	0.0117619	0.00999787	0.00934879	0.00936703	0.00560877	0.00665172	0.017226	0.00194359	0.000368535	0.00048024	0.0113384	0.00268563	0.00153336
d__Bacteria;p__Proteobacteria;c__Gammaproteobacteria;o__Burkholderiales;f__Burkholderiaceae;g__Comamonas_C	0	0	0.000271778	0.000705782	0.000114291	0.000124603	0.000309358	0.000151725	0.000331846	0.00043605	0.00068281	0.000447354	0.00035217	0.000200326	0.00102987	0.000186451	0.000759565	0.000336075	0.00100908	0.000201365	0.000120382	0.000302422	0.000606195	0.000135601	0.000508526	0.000205046	0.000298066	0.00038131	0.000315729	0	0.00011471	0.000831392	0.000375587	0.000874781	0.000107808	7.81e-05	0.000381815	0.000210073	0.000174875	0.000495969	0.000261692	0.000206733	0.000269731	0.000338923	0	5.21e-05	0.00105975	0.000242305	0.00063061	0.000183114	0.000366127	0.000305628	0.000155243	0.000508961	0.00045847	0.000108013	0.000388953	8.23e-05	9.01e-05	0.000567539	0.000286444	0	0.000389288	0.000584436	0.000530305	0.000337812	0.000624984	0.00103848	0.00111425	0.0011697	0.0012245	0.00120209	0.00111256	0.00113936	0.000791699	0.00121405	0.000993241	0.00123344	0.00122739	0.000881179	0.00137605	0.00180806	0.00118593	0.00144897	0.00154302	0.00186021	0.000286414	0.000395313	0.00043265	0.000347423	0.00031549	0.000302558	0.000274886	0.000393456	0.000380852	0.000347617	0	0.000347511	0.000142613	6.8e-05	9.33e-05	0.000297095	0.000192795	0.000839464	0.000582777	0.0001037	0.000370666	0.000218452	2.3e-05	0.000118561	0.000278231	0	0.000437832	0.000196717	3.47e-05	0.000292194	8.95e-05	0	0.000111071	0.00024405	0	0.00041931	0.000140909	0.000198837	0.000366036	0.000680276	0.000144119	4.31e-05	0.000296489	0.000205977	0.000356369	0.000286694	0.000150119	0	0.000330664	9.23e-05	0	0	0.000741321	0.000233572	0	0.000598789	0.000139647	0	4.63e-05	0	0	0	0	0.000302511	0.00021707	0.000347804	0.000254584	0.00038307	0.000815792	0.000271297	0.000109693	0.000449858	0	0.000258927	0	0.000591175	0.000158043	0.000348127	0.00117573	7.44e-05	0.000296239	9.78e-05	6.16e-05	0	0	0.000273488	0.000282085	7.77e-05	0.000383903	0	0.000269106	0	0.000167936	0.000339365	0.000321728	0.000986472	0	0.000143466	0.000248851	0.00019253	0.000364467	6.39e-05	0	0	2.13e-05	0.000213006	2.38e-05	0.000194839	0.000370255	3.15e-05	0.000269707	2.34e-05	5.57e-05	6.49e-05	0.000143847	0.000103868	0.000120642	0.000330006	0.000148661	0.000486042	0.000448955	0.000819174	0.000227697	0	0.000730719	7.33e-05	0.000380265	1.8e-05	0.000124784	0.000463226	0.000385312	0.00025682	0.000654489	0	0.000351045	0.000211238	7.8e-05	0.000741583	0.0001918	0.000208259	0.000108542	0	0.000371944	0.000337197	0.000302304	0.000162546	0.000664469	0	0.000309041	0.00027594	0.00017313	0.000164892	0.000369139	0.000247364	0.000408055	0.000191572	0.000294324	0.000460982	3.88e-05	0.000259615	0.000798473	0.000576922	0	0.000570558	0	0.00025707	7.02e-05	0.00076987	0	7.42e-05	0.000160213	0.000166576	0.00126648	0.000465307	0.000193679	0	0	0	0.000230556	0.000105302	0.000149174	0.000157817	0.000113052	0.000188758	0.000230413	0.000567141	0.000194945	0.000354725	0.000447576	0.000185242	0.000347277	0.0002919	0.000144513	0	8.81e-05	0.000363091	0.000303354	0.000563888	0.000149799	0.000196307	0.000257822	0.000348226	0.000146642	0.000392883	0.000723253	0.000615291	0.000199671	8.91e-05	0.000386613	0.000458142	0.000189003	0.000608769	0.000237878	0.000125239	0.000386957	0.000234755	0.000690628	0.000766965	0.000716779	0.000224319	0.000197734	0.000378423	6.52e-05	0.000748923	0.000157996	0.000271994	0.00025362	0.000221486	0.000561484	0.000229908	0.000336844	0	0.000223573	0.000272788	0.00030153	0	9.7e-05	0.000264571	0.000167786	0.00020906	0.00023413	0.000107516	0.000789614	0.00016176	0.000284995	0.000450482	0.000431405	0.000227616	0.000297429	0.000446201	0.000159033	0.000355831	0.000215914	0.000192783	0.000272517	0.000190337	0.000422568	0.000399568	0.000439235	0.000472733	0.000570372	0.00026628	0.000222583	0.000272299	0.000387265	4.73e-05	0.000135175	0.000121977	0.000265276	8.03e-05	4.05e-05	0.00026743	0.000253337	0.000219976	0.00034302	0	0.000293347	0.000274313	0.000729302	0.000484665	0.000183715	0.000162765	0.000201254	0.000164379	0.000309087	0.000348766	0.000477952	0.000211708	0.000786586	0.000758889	0.000290212	0.000297656	0.000643975	0.000130021	0.000178172	0.000806284	0	0.000339351	0.000325966	0.000298208	0.00136951	0.000465815	0	0.000248608	0.000471029	0.000461196	0.000464956	0.000400501	0.000440404	0.00063465	0.00040401	0.000843899	0.00055794	0.000666743	0.00259396	0.00216169	0.000332124	0.00167499	0.00033411	0.000343883	0.000136708	0.00028508	0.0018116	0.000296762	0.000354991	0.000335614	0.000201376	0.000239378	0.000220745	0.000118485	0.000223761	0.000308779	0.000456853	0	0.000514185	0.000420452	0.000364772	0.000406148	0.000287955	0.000895274	7.99e-05	0.000283901	4.89e-05	0.000239992	0.000195262	0.000398117	0.000449848	0.000275335	0.000299622	1.07e-05	0.000150304	0.000738372	0.000299342	0.000649941	0	0.000547917	0.000442532	0.000232629	0.000182041	9.41e-05	8.67e-05	0.00015199	0.00032945	0.000403381	0.000190753	0.000217115	0.000283314	0.000177352	0.000514713	0.000143544	0.000458856	0.000238999	0.000271432	0.000369778	0.00022055	0.000132643	0.000387749	0.000151004	0	0	0.000760484	0	9.98e-06
d__Bacteria;p__Proteobacteria;c__Gammaproteobacteria;o__Burkholderiales;f__Burkholderiaceae;g__Comamonas_E	0	0	1.61e-06	4.65e-06	0	0	3.17e-06	3.61e-06	8.26e-06	0	0	6.55e-06	1.02e-05	2.62e-06	0	2.94e-06	5.54e-06	2.18e-06	2.03e-06	0	0	1.03e-06	0	1.48e-06	0	0	2e-06	2.91e-06	0	0	2.91e-06	3.16e-06	1.06e-05	7.63e-06	1.2e-06	1.73e-06	1.77e-06	3.42e-06	1.57e-06	0	0	0	2.8e-06	1.16e-06	0	0	5.09e-06	1.79e-06	3.37e-06	2.78e-06	4.34e-06	0	2.93e-06	0	0	0	6.09e-07	3.23e-06	1.41e-06	0	0	0	4.72e-06	1.33e-05	1.25e-05	9.22e-06	9.63e-06	1.1e-05	1.36e-05	1.02e-05	1.17e-05	7.23e-06	1.12e-05	1.45e-05	6.16e-05	1.62e-05	1.92e-05	1.83e-05	1.02e-05	6.1e-06	1.08e-05	2.68e-05	1.04e-05	8.16e-06	1.57e-05	1e-05	3.81e-06	4.8e-06	1.08e-05	3.51e-06	2.92e-06	4.48e-06	4.1e-06	7.25e-06	7.2e-06	8.95e-06	0	3.06e-06	0	2.94e-06	0	6.58e-06	0	7.53e-06	3.88e-06	8.8e-06	1.47e-05	1.85e-06	0	2.05e-06	2.71e-06	0	1.76e-06	0	0	0	0	0	0	0	0	3.56e-06	0	0	8.34e-06	1.83e-06	0	0	1.21e-06	0	3.43e-06	7.07e-06	0	0	3.23e-06	8.9e-07	0	0	3.8e-06	3.27e-06	0	1.08e-05	0	0	0	0	0	0	0	2.18e-06	7.48e-06	3.78e-06	0	0	9.04e-06	1.25e-06	0	0	0	2.99e-06	0	5.43e-06	0	0	0	0	3.59e-06	0	0	0	0	1.95e-05	2.66e-06	0	1.01e-06	0	0	0	0	8.21e-06	2.58e-06	0	0	0	1.77e-06	0	5.12e-06	0	0	0	0	0	0	3.07e-06	2.74e-06	0	2.69e-06	0	5.03e-07	1.74e-06	6.95e-07	0	1.94e-06	1.83e-06	1.18e-06	0	0	6.03e-06	0	0	0	1.12e-06	0	0	1.18e-06	2.94e-06	5.55e-06	1.26e-06	0	0	3.24e-06	0	2.37e-06	5.06e-06	1.96e-06	4.06e-06	2.81e-06	0	1.52e-06	4.22e-06	3.82e-06	1.86e-06	3.7e-06	0	2.94e-06	3.59e-06	0	2.98e-06	1.4e-06	3.2e-06	3.47e-06	4.28e-06	2.15e-06	1.93e-06	0	6.75e-06	0	0	0	0	0	2.12e-06	1.96e-06	4.94e-06	0	1.33e-06	4.76e-06	0	1.98e-06	2.88e-06	5.68e-06	0	0	0	3.67e-06	2.47e-06	2.14e-06	4.05e-06	5.97e-07	3.38e-06	1.61e-06	6.03e-06	7.47e-07	2.14e-05	2.59e-06	3.99e-06	4.06e-06	2.85e-06	2.28e-06	0	0	1.35e-06	5.77e-06	2.28e-06	4.31e-06	1.71e-06	2.07e-06	1.88e-06	0	0	0	3.81e-06	0	0	4.97e-06	3.37e-06	2.75e-06	1.53e-06	5.8e-06	1.8e-06	2.65e-06	1.36e-06	2.53e-06	0	1.91e-05	2.71e-06	0	2.95e-06	0	4.44e-06	0	1.31e-06	4.25e-06	0	2.07e-06	2.98e-06	1.69e-06	0	0	1.86e-06	2.92e-06	0	6.26e-06	0	3.66e-06	0	4.82e-06	2.06e-06	2.94e-06	1.11e-06	0	2.03e-05	1.59e-05	2.84e-06	3.09e-06	1.91e-06	8.45e-06	2.75e-06	1.38e-06	1.36e-06	4.77e-06	5.13e-07	2.14e-06	1.21e-06	2.15e-06	0	0	2.64e-06	0	5.78e-06	4.06e-06	0	0	1.12e-06	0	2.05e-06	1.7e-06	5.99e-06	2.63e-06	1.88e-06	0	0	1.73e-06	0	1.98e-06	0	4.98e-06	0	1.95e-06	4.49e-06	5.71e-06	2.16e-06	3.45e-06	2.57e-06	3.76e-05	3.04e-05	2.43e-06	0	2.04e-06	0	4.56e-06	8.67e-06	0	2.23e-06	4.44e-06	0	1.58e-05	1.48e-06	0	0	0	2.81e-06	0	6.42e-06	3.97e-06	8.15e-06	0	0	5.96e-06	7.14e-06	4.85e-06	2.98e-05	4.27e-06	0	1.48e-06	4.25e-06	0	0	8.42e-06	0	2.6e-06	1.46e-06	1.78e-06	0	0	0	1.38e-06	2.25e-06	2.3e-06	0	1.26e-06	3.81e-06	4.04e-06	4.29e-06	2.46e-06	3.67e-06	0	0	0	2.54e-06	1.78e-06	1.44e-05	1.26e-05	1.13e-06	2.68e-06	0	1.92e-06	7.88e-06	1.74e-06	2.03e-06	0	3.59e-06	5.2e-06	2.47e-06	2.53e-06	1.3e-06	0	0	3.55e-06	1.85e-05	0	2.95e-06	6.44e-06	4.88e-06	9.65e-06	4e-06	0	1.44e-06	5.44e-06	1.84e-06	0	4.39e-06	6.29e-06	0	0	0	7.18e-06	0	0
d__Bacteria;p__Proteobacteria;c__Gammaproteobacteria;o__Burkholderiales;f__Burkholderiaceae;g__Comamonas_F	0	0	0	1.34e-06	0	0	0	0	0	0	0	0	0	0	0	0	0	0	0	0	0	0	0	0	0	0	0	0	0	0	0	0	0	0	0	0	0	0	0	0	0	0	0	0	0	0	0	0	0	0	0	0	0	0	0	0	0	0	0	0	0	0	0	9.36e-07	8.63e-07	0	4.49e-06	1.22e-06	7.36e-07	0	7.55e-07	1.31e-06	2.38e-06	2.31e-06	1.77e-06	1.92e-06	3.66e-06	1.9e-06	9.55e-07	0	0	7.97e-07	0	0	0	0	0	9.7e-07	4e-06	0	0	0	0	1.73e-07	0	5.89e-07	0	0	0	0	0	0	0	0	0	0	0	0	0	0	0	0	0	0	0	0	0	0	0	0	0	0	0	0	5.93e-07	0	0	0	0	0	0	0	0	0	0	0	0	0	0	0	0	1.07e-06	0	0	0	0	0	0	0	0	0	0	0	0	7.19e-07	0	0	0	0	0	0	0	0	0	0	0	0	0	0	0	0	1.08e-06	0	0	0	0	0	0	0	3.97e-07	0	0	0	0	0	0	0	0	0	0	0	0	0	0	0	0	0	0	0	0	0	0	0	0	0	0	0	0	0	0	0	0	0	0	0	0	0	0	0	0	0	0	0	0	0	0	0	0	0	0	0	0	0	0	0	0	0	0	0	5.79e-07	0	0	0	0	0	0	0	0	0	0	0	0	0	0	0	0	0	0	0	0	0	0	0	0	0	0	0	0	0	0	0	0	0	3.16e-06	0	8.78e-07	1.54e-06	0	0	0	0	0	0	1.37e-06	0	0	0	0	0	0	0	1.87e-06	0	0	0	0	0	0	0	0	0	0	0	0	0	0	0	0	0	0	0	0	0	0	0	0	0	0	0	0	0	0	0	0	1.86e-06	0	0	0	0	0	0	0	0	0	0	0	0	0	0	0	0	0	0	0	0	0	0	4.19e-07	0	0	0	0	0	0	0	0	0	0	0	0	0	0	0	0	0	0	0	0	0	0	1.13e-06	0	1.08e-06	0	0	0	0	0	0	0	0	7.66e-06	0	0	0	0	0	0	0	0	0	0	0	0	0	0	0	0	0	0	0	0	0	0	0	0	0	0	0	0	0	0	0	0	0	0	0	0	0	0	0	0	0	0	0	0	0	0	0	0	0	2.94e-06	2.62e-06	0	0	0	0	0	0	0	0	0	0	0	0	0	0	0	4.14e-06	2.24e-05	0	0	0	0	0	0	0	0	0	0	0	0	0	0	0	0	0	0	0
d__Bacteria;p__Proteobacteria;c__Gammaproteobacteria;o__Burkholderiales;f__Burkholderiaceae;g__Cupriavidus	0	0	6.18e-05	0.000124811	0	1.5e-05	2.21e-05	0.000119159	8.62e-05	0.000144588	0	0.00078052	0.000259739	0.000350267	4.63e-05	6.93e-05	6.22e-05	5.33e-05	7.02e-05	2.56e-05	0	4.59e-05	0.00204855	6.49e-05	0	0	0.000201044	0.000189441	0.000283595	0	7.28e-05	0.000139739	4.94e-05	5.17e-05	1.34e-05	9.93e-06	8.41e-05	7.06e-05	0.00010079	0	9.95e-05	0.000134606	0.000223579	0.000213738	0	6.98e-05	4.34e-05	0.000116713	1.92e-05	2.61e-05	3.66e-05	0.000153748	9.55e-05	0.000101118	0	0	7.92e-05	4.98e-05	8.03e-05	0.00010506	0	0	0.000293355	0.000309928	0.000352109	0.000317177	0.000376182	0.000409455	0.000365731	0.000416552	0.00048502	0.000470882	0.000529368	0.000730276	0.000554973	0.000726375	0.000701455	0.000812327	0.000753956	0.000398839	0.000631367	0.000710349	0.000844038	0.000863964	0.00112541	0.000788087	0.000463715	0.000313908	0.00030384	0.000188213	0.00014166	0.000107902	0.000133506	0.000145825	0.000115183	0.000206745	0	0.000261119	0	4.46e-05	7.64e-05	0.000112131	0	6.5e-05	0.000353914	8.71e-05	0.000173582	0.000295913	0	7.9e-05	0.000191035	0	0.000228867	7.6e-05	0.00025133	0.000167488	0	0	8.36e-05	0	0	0.000510012	0.000187738	0.0003318	0.000474044	0.000286392	7.48e-05	0	9.58e-05	6.78e-05	0.000100711	0.000259225	0.000123195	0	0.000215887	0.000137052	0	0	0.000134758	0.000182647	0	0.000654321	0.00022274	0	0.000388876	0.000188847	0	0	0	0.000240333	3.57e-05	0.0002849	0.000190317	0.000100078	0.00135811	0.000451027	0	0	0	0.000122463	0	0.000454076	0.00067077	0.000174303	8.81e-05	0	0.000252828	0	5.57e-05	0	0	0.00101541	0.000248054	0	7.89e-05	0	5.78e-05	0	0	0.000546105	0.000160408	0.00016901	0	0.000123031	4.47e-05	0	0.000208155	8.19e-05	0	0	0.000102805	2.19e-05	3.14e-05	0.000105067	0.000367142	8.6e-05	7.32e-05	3.65e-05	0	8.96e-06	0.000305975	1.91e-05	7.06e-05	0.000244612	4.95e-05	0	6.36e-05	0.000318532	0.000128749	0	3.93e-05	0.000115767	6.89e-05	0.000308739	6.8e-05	0.000140857	6.83e-05	0.000370295	0	0	0.000918859	0.000272425	5.86e-05	3.83e-05	3.5e-05	0.000100465	0.000119854	0	0.00156204	6.04e-05	0.000118377	9.76e-05	0.000123408	0	0.00104478	0.000332093	6.04e-05	0.000128141	4.66e-05	7.3e-05	4.64e-05	5.49e-05	0.000416849	0.000150224	0	0.000118467	7.69e-05	6.35e-05	0	0	0	0.000280504	7.69e-05	0.000122284	0	1.09e-05	0.000184927	0	0.000543138	0.00055617	0.000269703	0	0	0	0.000293064	9.29e-05	1.56e-05	4.62e-05	9.99e-06	5.99e-05	7.08e-05	0.000299456	0.000124674	0.000213598	9.32e-05	0.000230377	0.000501859	0.000745165	0.00028744	0	0	2.95e-05	3.86e-05	0.000429424	3.1e-05	9.63e-06	8.6e-05	0.000115872	8.99e-05	0	0	0.000416152	0	0	0.000112544	8.61e-05	2.72e-05	0.000118509	6.85e-05	7.51e-06	0.000216676	0.000126973	0.000162563	0.000105325	7.98e-05	7.73e-05	0	0.000193401	0.000103822	8.45e-05	4.68e-05	1.11e-05	2.44e-05	6.51e-05	9.71e-05	9.51e-05	0.000151169	0	5.82e-05	0.000110196	0.000175744	0	0.000105885	0	0.000116819	9.54e-05	5.23e-05	1.42e-05	5.83e-05	5.05e-05	0	0.000102252	5.65e-05	0.000105526	0.000237929	6e-05	0.000122416	9.9e-05	2.4e-05	0	7.54e-05	0	0	0.000123865	0.000168524	0.000105777	6.76e-05	0.000149743	0	0.000468248	0.000111401	0	0	1.06e-05	0	0	2.01e-05	0	0.000101131	7.6e-05	0	0	0.000141127	0.000278342	0.000258396	0.000102455	9.37e-05	0	7.83e-05	1.45e-05	6.12e-05	6.87e-05	0.000263342	0.000127153	0.000146499	0.000127459	0.000122302	0	0.000442238	0	9.13e-05	0.000135632	0	0.000230778	0.000149191	0.000156188	0.00137438	9.34e-05	0	0	0	0.000161052	6.83e-05	0.000457805	0.000174401	0.000307648	0.000253663	0	0.000383653	0.00144533	0.00140452	0.00261643	0.000207591	0.000546745	0.000167082	0.000368314	0	0	0.000392516	3.27e-05	0.000113323	4.46e-05	7.01e-05	4.14e-05	0	0.000231225	6.55e-05	7.54e-05	8.81e-05	0	0.000128367	7.14e-05	0.00010876	0.000123412	0.00021777	0.000451952	0.000157116	0.000398703	0.000585098	4.27e-05	0.000280357	3.25e-05	1.4e-05	0.000211854	0.000119662	0	0.000168835	0.00012253	8.81e-05	0.00049573	0	0.00010492	0.00027686	0.000259547	0	0.000103867	0	0.00010581	9.18e-05	0.00011358	4.41e-05	4.26e-05	7.29e-05	0.00147727	0.000332512	0.00204247	9.22e-05	4e-05	3.96e-05	6.08e-05	7.07e-05	0.000550816	7.17e-05	3.56e-05	0	0	0.000733888	0	0
d__Bacteria;p__Proteobacteria;c__Gammaproteobacteria;o__Burkholderiales;f__Burkholderiaceae;g__Curvibacter	0	0	0	0.000145272	0	0	0	0	8.9e-07	0	0	1.66e-06	8.37e-05	0.00504655	0	0	0	0	0	0	0	0	0	0	0	0	0	0	0.00159048	0	0	0	1.51e-06	1.48e-06	0	0	0	0	0	0	0	0	0	0.00238241	0	0	1.57e-06	0	0	0	0	0	0	0	0	0	0	0	0	0	0	0	0.000326548	0.0002712	0.000233547	0	0.000264092	0.000199586	0.000247543	1.72e-06	0.000202973	0.000328102	0.000152376	0.000293297	1.22e-05	0.000360857	4.74e-06	0.000352643	0.00032553	0	0	0.000626191	3e-06	0	3.81e-06	0.00029297	0	0.00023407	0.000541324	0.000396614	0.000414538	0.000328522	0.000383138	0.000477581	1.79e-06	0.00039527	0	0	0	0	0	0	0	2.94e-06	0.000835978	0	0	0	0	0	0	0	0	0	0	0	0	0	0	0	0	0	0	0	0.000510424	0	0	0	0	0	0	0	0	0	0	0	0	0	1.82e-06	0	0	0.00030712	0	0	0	0	0	0	0	0	0	0	0	0	0.000545388	0	0	0	0	0	0	0	0	0	0	0	0	0	0	0	0	0.000344336	0	0	0	0	0	0	0	0.000296106	0	0	0	0	0	0	0	0	0	0	0	0	0	0	6.47e-07	0	0	0	0	0	0	0	0	0	0	0	0	0	0	0	0	0	0	0	0	0	0	0	0	0	0	0	0	2.04e-06	0.000917302	1.95e-06	0	0	0	0	0	0	0	0	0	0	0	7.17e-06	0	0.000566744	4.56e-05	1.57e-06	0	0	0	0	0	0	0	0	0	0	0	0	0	0	0	0	0	0	0	0	0	0	0	0	0	0	0	0.00107836	0	0.000495379	0	0.000138684	0	0.0002951	0.000285925	0	0	0	0	0	0.000715573	6e-05	0	0	0	9.4e-05	0	0	0	0.000256389	0	0	0	0	0	0	0	0	0.000243137	0	0	0	0	0	0	0	0	0	0	0	1.53e-06	0	0	0	0	0	0	0	0	0	0	0	0.000536299	0	0	0	0.00220144	0	0	0	0	0	0.000757351	0	0	0	0.000762297	0	0	0	0	0	0	0	0	0.000188437	0	0.0016055	0	0	0	0	0	0	0	0	0	0	0	0	0	0	0.00282734	0	0	0	0	0	6.78e-05	0	0.000244475	0	0	0	0	0	0.00178024	0	0	0.000143107	0	0	0	0	0	0	0	0	0	0	0	0.00198192	0	0.000795445	0	0	0	0	3.19e-06	0	0	0	0	0	0	0	0	0	0	0	0	0	0	0	0	0	0	0	0	0	0	0	0	0	0	0	0	0	0	8.89e-05	5.91e-06	0	0	0	0	0	0	0	0	0.000534985	0.000309929	0	0	0	0	0	0.000553539	0.000142689	0	0	0	0	0	0	0	0	0	0	0	0	0.000308118	0	0	0	0	0	0
d__Bacteria;p__Proteobacteria;c__Gammaproteobacteria;o__Burkholderiales;f__Burkholderiaceae;g__Diaphorobacter	0	0	0.00136538	0.00209487	0.000305488	0.000953145	0.00037228	0.000164775	0.000262089	0.000144243	0	0.000284402	0.000386067	8.75e-05	0	0.000263195	0.00167836	0.00123281	0.00312399	0.000625446	0.000804828	0.00105681	0.000238777	0.000255083	0.000153139	0	0.000177265	0.000452208	0.000227627	0	0.000257626	0.0012546	0.00126436	0.00193703	0.000514875	0.000603031	0.000629964	0.000566978	0.000154973	0	0	0.000230951	0.000313606	0.000122964	0	0.000225764	0.00172054	0.00106937	0.00205009	0.000501716	0.00152945	0.000320535	0.000176667	0.000121603	0	0.00105483	0.000608964	0.000197002	0.000127967	0.000141366	0	0	0.000494308	0.000384311	0.000345015	0.000364214	0.000467436	0.000406663	0.00035558	0.000372914	0.000323226	0.000312905	0.000291084	0.000265516	0.000307597	0.000301068	0.000280753	0.000266792	0.000259292	0.000207038	0.000294144	0.000294199	0.000269345	0.000235556	0.000227603	0.00026631	0.000375248	0.000334918	0.000387747	0.000397237	0.000498726	0.000440036	0.000536105	0.00039797	0.000491341	0.000468885	0	0.000364226	0	0.000441016	0.000124386	0.000463702	0.000131553	0.000713416	0.000645767	0.000173938	0.000307837	9.16e-05	0.000155726	0.00013127	0.000310305	0	0.00194936	0.000637898	0.00015004	0.000432791	0	0	0.000250639	0	0	0.000793626	0.000419515	0.000162759	0.00022965	0.000177896	0.000301816	0.000147666	0.000466543	0.000898191	0.000866133	0.000289524	0.00015943	0	0.000298465	0.000261534	0	0	0.00248657	0.000376618	0	0.000295371	0	0	0.000299612	0.000289563	0	6.4e-05	0	0.000329411	0.000458798	9.69e-05	0.000193471	0.000168992	0.000267551	0.000160126	0.000683445	0	0	0.000314635	0	0.000251092	9.7e-05	0.000151868	0	0.000176443	0.000105518	0	0.000175345	0	0	0.000377969	0.000317901	0	0.00109891	0	0.000576564	0	0	0.000322017	0.000625342	0	0	0.00101086	0.00131594	0.000432098	0.000238556	0	0	0	0.000110706	0.00100062	0.000265856	0.000366499	0.00020666	0.000163163	0.000719529	0.000190691	9.21e-05	0.000414035	0.00233148	0.000598094	0.000205053	0.000304022	0.000736822	0.000188646	0	0.000352962	0.00016962	0.000114773	0.000217017	9.99e-05	0.000166831	0.000136832	0.000275403	0.000189525	0.000302844	0.000141196	0	0	0.000256261	0.000334049	0.000203324	0.00197539	0.00129599	0.00101409	0.000352336	0	0.00183936	0.000621952	0.000728511	0.000392104	0.000202303	0	0.000239064	0.00044835	9.46e-05	0.000463722	0.00100725	0.00143992	0.00282193	0.00112185	0.00162878	0.000870032	0.000247067	0.000364007	0.000198852	0.000197702	0	0.000186621	0	0.000347279	0.00023764	0.000467417	0	0.000642063	0.000886484	0	0.00128626	0.000352806	0.000235669	0	0	0	0.000435415	0.000369857	0.000739601	0.000796648	0.00147351	0.000661011	0.00205961	0.00150816	0.000616013	0.000400478	0.000566352	0.00119496	0.00232654	0.000256957	0.000590006	0	0.00025828	0.00193234	0.00122387	0.0026611	0.000934651	0.00126915	0.00102452	0.000683515	0.000424996	0	0	0.000415736	0.00045954	0	0.000719926	0.000952601	0.00125107	0.00189628	0.00137077	0.000965638	0.00124697	0.000406505	0.000680175	0.000214348	0.000205601	0.000393252	0.000566035	0.000140414	0.000230666	0.00197854	0.00145655	0.00140815	0.00183982	0.000541934	0.00180409	0.00027299	0.000419938	0	0	0.000340921	0.000528603	0	0.000483978	0.00212802	0.000676225	0.000585504	0.0017255	0.00106145	0.000868441	0.000353615	0.00043915	0.000156549	0.000113252	0.000398528	0.00038648	0.000909554	0.000162356	0.000297529	0.00133252	0.000996677	0.00200754	0.000673255	0.000374622	0.00071062	0.000233338	0.000165141	0.000126166	0.000358174	0.000465108	0.000129888	0.000360669	0.00022997	0.00126284	0.00059075	0.00240174	0.000422672	0.000197766	0.000592193	0.000225207	0.000357703	0.000171731	0	0.000385075	0.000577882	0.000153967	0.000563714	0.000223544	0.00151339	0.00062079	0.000413667	0.00130213	0.000718985	0.000495854	0.000207394	0.000234103	0.000126156	0.000607697	0.000541049	0.000115139	0.000400432	0.00055032	0.00148619	0	0.000113226	0.000686694	0	0.000149332	0.000157571	0	0	0	0.000154444	0.000139347	0.0004726	0.000480053	0.000468784	0.000650162	0.000254968	0.000482567	0.00010847	0.000103328	0.00026338	0.000442035	0.000196771	0.000298142	0.000111797	0	0	0.000220562	0.00172015	0.00508002	0.00132252	0.000775856	0.00250101	0.000839169	0.000678069	0.000508899	0.000441618	0.00085408	0	0.000716766	0.000934913	0.000450006	0.000215524	0.00040801	0.000662174	0.000146096	8.95e-05	0.000182205	0.000132721	0.000256771	0.000391954	0.000450884	0.000234666	0.000450744	3.04e-05	0.000132081	0.00032349	0.000362943	0.000251262	0	0.000631328	0.000411658	0.000265592	0.000146524	0.000121161	0.000188165	0.000254548	0.000442166	0.000500172	0.000682483	0.000511282	0.000575137	0.00101388	0.00049683	0.000832606	0.000936561	0.000579556	0.00099388	0.000614763	0.000322541	0.000665906	0.000595361	0.000155739	0	0	0.000145288	0	0
d__Bacteria;p__Proteobacteria;c__Gammaproteobacteria;o__Burkholderiales;f__Burkholderiaceae;g__Diaphorobacter_A	0	0	0.000569847	0.00913653	0.000542881	0.000341254	0.00256009	0.000537245	0.00132578	5.98e-06	4.33e-06	0.000634253	0.00241537	0.00272709	0	0.000889634	0.00595011	0.000472189	0.00174899	0.000884082	0.00048043	0.000833431	0.000283258	0.000632233	0	0	0.000386602	0.00261928	0.00136696	0	0.000800434	0.00198284	0.00124575	0.00215517	0.000646209	0.000205993	0.00449325	0.00186197	0.00129196	0	0	0.000529062	0.00195073	0.00104584	0	0.000322615	0.00180382	0.000430742	0.00189553	0.000534347	0.000529449	0.000388389	0.000582404	5.12e-06	0	0	0.000635023	0.000424095	0.00106342	0.000285036	0	0	0.00307859	0.00417128	0.00389644	0.00261097	0.00469748	0.00494155	0.00497517	0.00328311	0.00521759	0.00507435	0.00358138	0.00535768	0.00436083	0.00496881	0.00153034	0.00486602	0.00386879	0.00309251	0.00128203	0.00587985	0.00130472	0.0013981	0.00135392	0.00427743	0.00270979	0.0026697	0.00280155	0.00254899	0.0021596	0.00232957	0.00212413	0.00242477	0.00246981	0.00243688	0	0.00189995	0	0.000353762	0.000496868	0.000934821	0	0.000603833	0.00260379	0.000321043	0.000476005	0.00130514	0	0.000391847	0.00192823	0	0.000597735	0.000485943	0	3.35e-05	0	0	0.000251177	0	0	0.000781514	0	0.000919987	0.00267002	0.00128308	0.000322827	0.000268759	0.00220642	0.000655112	0.00130487	0.00181977	0.00115191	0	0.0016625	0.000785991	0	0	0.00197639	0.00217263	0	0.00333392	0	0	0.00400607	5.59e-06	0	0	0	0.000688436	0.000750927	0.00109963	1.4e-05	4.93e-06	0.000630144	0.00116081	0.000195756	0	0	0.000803452	0	0.000484513	0.000408908	6.89e-06	0	0.00151897	0.00228837	0	0	0	0	0.00102366	0.00244214	0	0.000473145	0	0	0	0.00241542	0.000560848	0.00142742	0	0	0.00152317	0.00105159	0	0.00243288	0	0	0	0	0	0.000275223	0.00050453	0.00251345	0.00025877	0.000769876	0.000176935	0.000132827	0.000279136	0.000437382	0.000389419	0.00153658	0.00264784	0.000558134	5.99e-06	0	0.000514292	0.0013003	0	0.00362742	0.00392033	0.00104182	0.00024884	0.000525081	0.00379223	0.0023312	0.000324026	0	0	0.00089443	0.000577449	0.00031551	0.00139152	0.000556386	0.000825069	0.000403589	0	0.001296	0.00438134	0.00158492	0.00187502	0.00150673	0	0.000675405	0.00233587	0.000130735	0.000719504	0.000647319	0.00062822	0.0117733	0.000431314	0.000702152	0.00526371	0.000688064	0.00159863	6.59e-06	6.4e-06	0	0.000596062	0	0.00191869	0.000418497	0.00447646	0	0.000325167	0.000494115	1.04e-05	0.00131413	0.00183798	0.00116542	0	0	0	0.00225553	0.000657619	0.000587788	0.00037414	0.000323199	0.000561935	0.000381414	0.00579749	0.00114174	0.00632586	0.000432862	0.0052391	0.00896551	0.000647043	0.000584995	0	0.000409253	0.00105725	0.000424556	0.010235	0.000292448	0.000277164	0.00264092	0.0036201	0.000585522	0	0	0.00279187	0.00195295	0	0.0025729	0.00349223	0.000447135	0.000626695	0.000415861	0.000200743	0.00446702	0.0020098	0.00415706	0	0.00127696	0.00163986	0.00239135	0.000656668	0.000601738	0.00179634	0.000368878	0.000508746	0.000410428	1.05e-05	0.00480582	0.00138953	0.00219291	0	0	0.00234576	0.000641248	0	0.000493569	0.00109399	0.000375232	0.000241872	0.000406458	0.000245053	0.00681174	0.00184307	0.00289225	0.00149862	6.09e-06	0.00193801	0.0025612	0.00290928	0.0015915	0.00250645	0.000425906	0.00050512	0.000433897	0.00232946	0.00526413	0.00382914	0.00182279	2.07e-06	4.69e-06	0.00161451	0.002798	0.00129578	0.00110784	0	9.84e-06	0.000373989	2e-05	0.00024456	0.000186507	0.00306467	0.00125836	0.00165714	5e-06	0	0.00170157	0.00247099	0.00212717	0	0.00107265	2.3e-05	0.00288538	0.000923163	0.00685207	0.00359422	0.00348387	0.00212649	0.00157871	0.0012844	0.00217309	0.0022398	0.00144971	0.000256978	0.000963919	0.00978748	0	0.00117205	0.00292491	0	0.00156617	0.000406148	0	0	0	0.00136675	3.25e-06	0.00178471	0.00167149	0.00183614	0.00293741	0.0018288	0.0020788	0.000719135	0.000894461	0.00118901	0.000469748	0.000963697	0.00182705	0.000601943	0	0	0.00284006	0.000847688	0.00108328	0.000549146	0.00076467	0.000472608	0	0	0.00222821	0.00192219	0.00341988	0	0.00371248	0.000734781	0.0018253	0.0035082	0.00218825	0.000658649	0.00136655	0.00102407	0.00107149	0.000940057	0.000388668	0.00475446	0.0048565	0.00253247	0.00374873	0	0.0029525	0.00509369	0.00419334	0.00412496	0	0.00747998	0.00481968	0.00270948	0.000914515	0.00136064	0.00125082	0.0013347	0.00353339	0.00385726	0.000329602	0.00182358	0.00224089	0.000698348	0.00059932	0.000467986	0.00114436	0.00194201	0.0040138	0.000602547	0.000422514	0.00036003	0.00324497	2.27e-05	0	0	0.000683875	0	0
d__Bacteria;p__Proteobacteria;c__Gammaproteobacteria;o__Burkholderiales;f__Burkholderiaceae;g__Duganella	0	0	0	0	0	0	0	0	0	0	0	0	0	0	0	0	0	0	0	0	0	0	0	0	0	0	0	0	0	0	0	0	0	0	0	0	0	0	0	0	0	0	0	0	0	0	0	0	0	0	0	0	0	0	0	0	0	0	0	0	0	0	0	0	0	0	6.27e-05	0	0	0	0	0	0	0	0	0	0	0	0	0	0	0	0	0	0	0	0	0	0	0	0	0	0	0	0	0	0	0.000409814	0	0	0	0	0	0	0	0	0	0	0	0	0	0	0	0	0	0	0	0	0	0	0	0	0	0	0	0	0	0	0	0	0	0	0	0	0	0	0	0	0	0	0	9.19e-05	0	0	0	0	0	0	0	0	0	0	0	0	7.83e-05	0	0	0	0	0	0	0	0	0	0	0	0	0	0	0	0	0	0	0	0	0	0	0	0	0	0	0	0	0	0	0	0	0	0	0	0	0	0	0	0	0	0	0	0	0	0	0	0	0	0	0	0	0	0	0	0	0	0	0	0	0.00153517	0	0	0	0	0	0	0	0	0	0	0	0	0	0	0	0	0	0	0	0	0	0	0	0	0	0	0	0	0	0	0	0	0	0	0	0	0	0	0	0	0	0	0	0	0	0	0	0	0	0	0	0	0	0	0	0	0	0	0	0	0	0	0	0	0	0	0	0	0	0	0	0	0	0	0	0	0	0	0	0	0	0	0	0	0	0	0	0	0	0	0	0	0	0	0	0	0	0	0	0	0	0	0	0	0	0	0	0	0	0	0	0	0	0	0	0	0	0	0	0	0	0	0	0	0	0	0	0	0	0	0	1.65e-05	0	0	0	0	0	0	0	0	0	0	0	0	0	0	0	0	0	0	0	0	0	0	0	0	6.03e-05	0	0	0	0	0	0	0	0	0	0	0	0	0	0	0	0	0	0	0	0	0	0	0	0	0	0	0	0	0	0	0	0	0	0	0	0	0	0	0	0	0	0	0	0	0	0	0	0	0	0	0	0	0	0	0	0	0	0	0	0	0	0	0	0	0	0	0	0	0	0	0	0	0	0	0	2.17e-05	0	0	0	0	0	0	0	0	0	0	0	0	0	0	0	0	0	0	0	0
d__Bacteria;p__Proteobacteria;c__Gammaproteobacteria;o__Burkholderiales;f__Burkholderiaceae;g__Duodenibacillus	0	0	0	0	0	0	0	0	0	0.00119454	0	0.00151704	0.00129219	0	0.0016355	0	0.00286125	0	0.00125916	0	0	0	0	0	0.00135806	0.00112886	0.00103949	0	0	0.00372974	0	0	0	0	0.00473665	0	0	0	0.000872024	0.0011694	0.00118798	0	0	0	0	0	0	0	0	0	0	0	0	0	0.0010308	0	0.00364705	0.00222949	0.00248651	0.00120399	0	0	0.00186663	0	0	0	0.00146578	0	0	0.00140334	0	0.00128716	0	0	0	0	0	0	0	0	0	0	0	0	0	0	0	0	0	0.00112367	0.00133732	0.0014118	0.00120652	0.000727082	0	0	0	0.00632606	0	3.36e-05	0	3.53e-05	0	0	0.00172665	0	0.00135367	0	0.00132958	0	0.00149153	0	0.00172796	0.0123492	0	0	0.00179504	0	0	0	0.00155649	0	0.00678545	0	0.000996249	0	0	0.00128196	0.00191545	0	0.00121227	0.00165269	0	0	0.000709701	0.00114712	0	0	0.00280114	0.00201979	0	0.00189104	0	0	0	0	0	0	0	0	0.0018804	0	0.00107066	0.000812488	0.00161763	0.000745727	0	0	0	0	0.000315154	0.00149988	0.00181278	0.00116731	0	0	0	0.000934516	0	0	0.00221223	0.000780315	0.00120172	0	0	0	0.00204902	0	0	0.00213763	0	0	0	0	0.00284667	0.00429479	0	0	0	0	0.00415654	0.00272545	0.0101766	0.00167274	0	0	0.00102885	0	0	0	0.00660468	0.083823	0.00169543	0	0.00359167	0	0.000971084	0.000870116	0.00154847	0.00172732	0.00224669	0	0	0	0	0	0	0.00188977	0.00136254	0	0	0	0	0	0	0	0	0	0.00835322	0	0.0015973	0.00177179	0.00115397	0	0	0.00124019	0	0	0	0	0	0	0	0.00177492	0.00050399	0.00246826	0.00108497	0	0	0	0	0.000923066	0	0.00321543	0	0	0.00288664	0	0	0	0	0	0	0	0.00150696	0	0	2.33e-05	0	0.00875674	0.00048723	0.00148417	0.0134379	0	0.000989799	0	4.03e-05	0	0	0.00217222	0	0	0	0	0.0303905	0	0.017973	0.00553402	0.00117104	0.00154972	0	0.00110541	0.00128327	0	0	0	0	0	0.00545813	0	0	0.00154812	0	0.00163815	0	0.00176759	0	0.000943756	0	0	0	0	0	0	0.00423978	0.00218708	0.00140277	0.00156904	0.000970639	0	0	0	0	0	0	0	0.00123781	0	0.0011129	0.000559879	0.00255299	0.00114037	0.000938976	0.00113507	0	0.00194075	0	0	0	0.00183636	0	0	0	0.00210083	0.00229719	0	0.000611444	0.00123629	0	0	0.000651269	0	0	0.00190376	0	0.00168724	0	0	0	0.0027465	0.00127467	0	0.00171021	0.00317665	0	0	0	0	0.0197051	0	0	0	0	0.00135348	0	0	0.000973833	0	0	0.00419856	0.000796382	0.00138368	0	0.001344	0.00215977	0.00161892	0	0.00132737	0	0.000973056	0	0.00093111	0	0.00192379	0	0.00141335	0	0	0.00131923	0	0	0	0.00230672	0	0.00113425	0	0	0	0	0.00380865	0.00294278	0	0	0.0357935	0.00113138	0.00280631	0	0.0097473	0	0	0	0.00131743	0.00550204	0.00609351	0	0	0	0.00116392	0	0	0.00135692	0	0	0	0	0	0	0	0.000579557	0	0	1.51e-05	0	0	0	0	0	0	0.000798828	0.0023742	0.00553312	0.00349776	0	0	0	0.00616273	0.00312098	0.00221526	0.00287186	0.00371495	0.00210911	0.00241642	0.00272603	0.00373586	0	0	0	0.00629555	0
d__Bacteria;p__Proteobacteria;c__Gammaproteobacteria;o__Burkholderiales;f__Burkholderiaceae;g__Extensimonas	0	0	0	1.09e-05	0	0	7.23e-06	1.29e-05	1.3e-05	0	0	1.26e-05	8.54e-06	6.54e-06	0	5.45e-06	0	0	4.21e-06	0	0	3.72e-06	0	0	0	0	0	1.12e-05	0	0	5.86e-06	8.09e-06	1.29e-05	1.11e-05	4.01e-06	0	5.62e-06	0	6e-06	0	0	0	0	0	0	0	1.5e-05	3.51e-06	7.66e-06	0	5.46e-06	0	0	0	0	0	5.52e-06	0	4.64e-06	0	0	0	1.32e-05	2.14e-05	1.9e-05	1.48e-05	2.05e-05	2.11e-05	2.63e-05	2.76e-05	5.21e-05	2.84e-05	0.000102376	7.41e-05	0.000244499	0.000111071	0.000164416	0.000122761	0.000101056	2.98e-05	9.91e-05	4.18e-05	0.000148954	8.35e-05	0.000138403	4.2e-05	5.31e-06	8.73e-06	1.93e-05	7.05e-06	4.09e-06	3.46e-06	3.84e-06	6.35e-06	3.05e-06	6.36e-06	0	3.74e-06	0	2.69e-06	0	3.99e-06	0	3.17e-05	4.16e-06	1.05e-05	0	0	0	0	0	0	2.38e-06	0	0	0	0	0	0	0	0	0	0	0	4.63e-06	2.69e-06	0	0	0	0	8.03e-06	6.03e-06	0	0	3.91e-06	0	0	0	7.21e-06	0	0	7.46e-06	0	0	0	0	0	0	0	0	0	6.66e-06	0	0	9.61e-06	0	0	0	0	9.2e-06	0	3.01e-06	0	0	0	0	3.42e-06	0	0	0	0	9.95e-06	3.61e-06	0	0	0	0	0	0	9.07e-06	4.78e-06	0	0	0	5.46e-06	0	4.03e-06	0	0	0	0	0	0	0	5.15e-06	0	5.82e-06	0	0	2.8e-06	2.65e-06	0	4.11e-06	0	0	0	0	2.97e-06	0	0	0	0	0	0	4.17e-06	0	6.85e-06	0	0	0	0	0	4.25e-06	7.85e-06	4.42e-06	6.93e-06	3.05e-06	0	4.1e-06	1.49e-05	0	2.63e-06	0	0	0	7.87e-06	0	6.16e-06	5.17e-06	1.13e-05	1.58e-05	6.72e-06	2.5e-06	6.56e-06	0	8.26e-06	0	0	0	0	0	3.73e-06	0	3.53e-05	0	0	7.04e-06	0	6.28e-06	7.98e-06	8.73e-06	0	0	0	6.42e-06	0	5.58e-06	6.3e-06	0	5.89e-06	2.95e-06	1.67e-05	4.78e-06	4.22e-05	0	6.58e-06	1.28e-05	7.16e-06	0	0	0	0	8.86e-06	9.71e-06	4.05e-06	2.74e-06	3.7e-06	6.27e-06	0	0	0	7.38e-06	0	0	8.22e-06	5.9e-06	4.88e-06	5.07e-06	7.6e-06	0	1.62e-05	0	2.87e-06	0	0	3.08e-06	0	0	0	8.14e-06	0	2.05e-06	6.62e-06	0	4.33e-06	5.97e-06	0	0	0	5.4e-06	3.43e-06	0	5.58e-06	0	8.69e-06	0	4.13e-06	0	1.1e-05	0	0	5.77e-06	4.09e-06	7.98e-06	7.7e-06	2.67e-06	5.6e-06	3.22e-06	3.9e-06	0	5.41e-06	0	0	6.57e-06	4.43e-06	0	0	6.54e-06	0	0	5.18e-06	0	0	2.04e-06	0	0	0	0	6.1e-06	2.9e-06	0	0	4.27e-06	0	4.76e-06	0	6e-06	0	3.55e-06	0	1.74e-05	3.94e-06	1.1e-05	2.66e-06	8.21e-06	1.7e-05	4.89e-06	0	4.49e-06	0	9.77e-06	2.39e-05	0	5.74e-06	3.21e-06	0	8.25e-06	4.65e-06	0	0	0	3.89e-06	8.18e-06	3.66e-06	2.65e-06	3.31e-06	0	0	5.71e-06	1.83e-05	2.8e-05	1.16e-05	3.39e-06	0	6.5e-06	4.84e-06	0	0	0	0	2.54e-06	2.51e-06	0	0	0	0	0	2.98e-06	2.36e-06	0	0	1.96e-06	2.96e-06	0	3.31e-06	4e-06	0	0	0	0	0	4.46e-05	3.83e-05	2.07e-06	6.37e-06	0	0	3.55e-05	6.72e-06	5.66e-06	0	1.12e-05	6.56e-06	2.16e-06	0	0	0	0	1.18e-05	5.71e-05	0	2.11e-06	1.89e-05	3.48e-06	0	0	0	2.57e-06	9.91e-06	3.65e-06	0	9.37e-06	1.48e-05	0	0	0	9.64e-06	0	0
d__Bacteria;p__Proteobacteria;c__Gammaproteobacteria;o__Burkholderiales;f__Burkholderiaceae;g__Giesbergeria	0	0	0.00375889	0.00352526	0.000973642	0.00131184	0.0022407	0.00150222	0.00246347	0.000765945	0.000900082	0.00221193	0.00335026	0.00293106	0.000513084	0.00169617	0.00262742	0.00401325	0.00436033	0.00153762	0.000533482	0.00253345	0.00121185	0.00152902	0.000260924	0.000170101	0.000383891	0.00264067	0.00062483	9.51e-05	0.00134009	0.00400235	0.00452696	0.00516189	0.00130382	0.000898968	0.00247252	0.00232601	0.00120933	0.000151454	0.000154156	0.00125812	0.00199745	0.000766078	0.000959403	0.000271814	0.00412857	0.00214854	0.00423474	0.00124599	0.00242764	0.00141975	0.00130139	0.000253243	0.000181284	0.000359821	0.00136538	0.000768505	0.000803645	0.000310183	0.000177749	0	0.00280992	0.00322125	0.00301933	0.00267339	0.00311469	0.003151	0.00312609	0.00303384	0.00320172	0.0032096	0.00273309	0.00306224	0.0024535	0.00275554	0.00257337	0.00270572	0.00260537	0.00283944	0.00239297	0.003394	0.00211255	0.00233901	0.00207319	0.00315574	0.00262263	0.00352847	0.00281164	0.00213818	0.00250315	0.00249925	0.00203783	0.00267901	0.00237887	0.00273566	0.000325724	0.00304165	0.0002333	0.000661295	0.000277895	0.00174218	0.000326119	0.00185071	0.00478296	0.000513803	0.00148522	0.000357295	6.77e-05	0.00106223	0.000787025	0	0.00235795	0.000326202	0.000137842	0.00101978	0.000141847	0	0.000481192	0.000471883	0.000474762	0.00177104	0.000754011	0.000129195	0.0087814	0.000997472	0.000264424	0.00047472	0.00129978	0.000594935	0.00242929	0.00689406	0.000516793	0	0.00149769	0.000792223	0	0	0.00455072	0.00670681	0	0.00266812	0.000180034	0	0.00024038	0.000350448	0	7.45e-05	0	0.000355898	0.000960748	0.000917955	0.000271328	0.000245125	0.00246783	0.000945311	0.000486031	0.00475657	0	0.0021617	0	0.00172528	9.48e-05	0.000179918	0.000379329	0.000631409	0.00233055	0.000461493	0.000791975	4.47e-05	0.00047513	0.00693545	0.00301046	0.000170691	0.00230042	0.000118275	0.000521071	0	0.000229046	0.0135964	0.00346747	0.000924619	0	0.000737377	0.00218594	0.00508743	0.00331941	8.81e-05	0.000413271	0	0.000338458	0.00043657	0.000143526	0.000674607	0.00231185	0.000840537	0.00153557	0.000140871	0.000126145	0.000810753	0.00123416	0.000115269	0.00102367	0.00179803	0.00109521	0.000318067	0.000218457	0.00433467	0.000150781	0.000206883	0.000134936	0.000441337	0.000586202	0.000103018	0.000818052	0.0021741	0.00227232	0.000779018	0.000117955	0	0.00176213	0.00145369	0.000917881	0.00333566	0.00204451	0.00166225	0.000877669	0	0.00236569	0.00280486	0.00188031	0.00145163	0.00105242	0	0.0013334	0.00248063	0.000444519	0.00196764	0.0016596	0.00280243	0.0033659	0.00182255	0.00210413	0.00330827	0.000158553	0.00243953	0.000673029	0.000718881	0.000116275	0.000536037	0	0.00199905	0.00094489	0.00305976	0	0.000917298	0.00166739	0.00020465	0.00206946	0.00156121	0.00164262	0	0	0	0.00249662	0.00113049	0.0014784	0.00131499	0.00127112	0.00156635	0.00160169	0.00404931	0.0015295	0.0032766	0.00120749	0.00145912	0.00247414	0.00159915	0.00189002	0.0001742	0.000954263	0.00207143	0.00223971	0.00284806	0.00125522	0.00133714	0.00174137	0.00218613	0.00082971	0.000747252	0.00124323	0.00256341	0.000949485	0.000600168	0.00185288	0.00222384	0.00274262	0.00271754	0.00290536	0.00100906	0.00353084	0.00156091	0.00328023	0.00154975	0.00255307	0.00217158	0.00100369	0.00228392	0.000354676	0.00350807	0.00198768	0.00191886	0.00222252	0.000322207	0.00361359	0.00174878	0.00176245	0.000407451	0.000554667	0.00228693	0.00564363	0	0.00128602	0.00074638	0.00213159	0.000174507	0.00191937	0.00112565	0.00476599	0.00161017	0.00129479	0.00238046	0.00221724	0.00252134	0.00266031	0.00199161	0.00129217	0.00514426	0.00228273	0.00130153	0.00297667	0.000522743	0.00200318	0.00263717	0.0014627	0.000729557	0.000766854	0.00198537	0.00071176	0.00229426	0.00241495	0.000435255	0.000412604	0.00123251	0.000768699	0.000880838	0.000412009	0.00103792	0.00178905	0.00146981	0.000380624	0.000566729	0.00241896	0.000708559	0.00260322	0.00115493	0.00176236	0.000456957	0.00284193	0.0014224	0.00270704	0.00219595	0.00297524	0.0019921	0.00133151	0.00206378	0.00199736	0.000721849	0.00163136	0.00029497	0.00236622	0.0037729	0	0.00142367	0.00271138	0.000235208	0.00142829	0.000486532	0.00060458	0.000266492	0.000394791	0.00120633	0.000466916	0.00388532	0.00630514	0.00777687	0.0064082	0.00072014	0.00791123	0.000757488	0.00390705	0.00139972	0.00607011	0.00114046	0.00139597	0.000748117	0.000735712	0.000208109	0.00270128	0.00170298	0.00439953	0.00250008	0.00189552	0.00261655	0.000240631	0.000348757	0.00134877	0.00192763	0.00306662	0	0.00119878	0.00496105	0.00561464	0.00474892	0.00208948	0.00478082	0.000245279	0.000289312	0.000334198	0.00095622	0.000754359	0.00246649	0.00279695	0.00150172	0.00198591	4.03e-05	0.00116201	0.00183652	0.0026069	0.00229721	4.55e-06	0.00440175	0.00321088	0.00181558	0.000496043	0.00011304	8.68e-05	0.000284953	0.00220063	0.00184054	0.000231142	0.00124701	0.000983401	0.00139685	0.00610545	0.000268377	0.00102737	0.00121345	0.00136097	0.00148108	0.00025555	0.000845024	0.00210709	0.000547584	0.000202682	0	0.00132682	0.000707955	0.000111392
d__Bacteria;p__Proteobacteria;c__Gammaproteobacteria;o__Burkholderiales;f__Burkholderiaceae;g__Herbaspirillum	0	0	0	0	0	0	0	0	0	0	0	0	0	0	0	0	0	0	0	0	0	0	0	0	0	0	0	0	0	0	0	0	0	0	0	0	0	0	0	0	0	0	0	0	0	0	0	0	0	0	0	0	0	0	0	0	0	0	0	0	0	0	0	0	0	0	0	0	0	0	0	0	0	0	0	0	0	0	0	0	0	0	0	0	0	0	0	0	0	0	0	0	0	0	0	2.76e-05	0	0	0	0	0	0	0	0	0	0	0	0	0	0	0	0	0	0	0	0	0	0	0	0	0	0	0	0	0	0	0	0	0	0	0	0	0	0	0	0	0	0	0	0	0	0	0	0	0	0	0	0	0	0	0	0	0	0	0	0	0	0	0	0	0	0	0	0	0	0	0	0	0	0	0	0	0	0	0	0	0	0	0	0	0	0	0	0	0	0	0	0	0	0	0	0	0	0	0	0	0	0	0	0	0.00418928	0	0	0	0	0	0	0	0	0	0	0	0	0	0	0	0	0	0	0	0	0	0	0	0	0	0	0	0	0	0	0	0	0	0	0	0	0	0	0	0	0	0	0	0	0	0	0	0	0	0	0	0	0	0	0	0	0	0	0	0	0	0	0	0	0	0	0	0	0	0	0	0	0	0	0	0	0	0	0	0	0	0	0	0	0	0	0	0	0	0	0	0	0	0	0	0	0	0	0	0	0	0	0	0	0	0	0	0	0	0	0	0	0	0	0	0	0	0	0	0	0	0	0	0	0	0	0	0	0	0	0	0	0	0	0	0	0	0	0	0	0	0	0	0	0	0	0	0	0	0	0	0	0	0	0	0	0	0	0	0	0	0	0	0	0	0	0	0	0	0	0	0	0	0	0	0	0	0	0	0	0	0	0	0	0	0	0	0	0	0	0	0	0	0	0	0	0	0	0	0	0	0	0	0	0	0	0	0	0	0	0	0	0	0	0	0	0	0	0	0	0	0	0	0	0	0	0	0	0	0	0	0	0	0	0	0	0	0	0	0	0	0	0	0	0	0	0	0	6.3e-05	0	0	0	0	0	0	0	0	0	0	0	0	0	0	0	0	0	0	0
d__Bacteria;p__Proteobacteria;c__Gammaproteobacteria;o__Burkholderiales;f__Burkholderiaceae;g__Hydrogenophaga	0	0	0.000221294	0.00298483	2.68e-05	0.000427512	3.55e-05	0.000193653	0.00277254	0.00111968	0.00077332	0.0108584	0.00237389	0.00162297	0.000405441	4.24e-05	0.00111896	0.000157639	0.00136716	6.41e-05	2.93e-05	0.000679296	0.000286516	3.62e-05	0.000271955	0	6.37e-05	0.000101583	7.63e-05	0	3.88e-05	0.00537222	0.00315189	0.00500686	0.000250628	0.000290629	0.00010908	2.98e-05	4.43e-05	0.000278386	6.76e-05	8.61e-05	5.49e-05	0.000104487	0	0.000127199	0.00356873	0.000822757	0.00119918	9.52e-05	0.000906456	0.000453711	3.9e-05	0.000493391	0.000100439	1.51e-05	0.000265529	9.73e-05	2.45e-05	0.000461954	0	0	0.000388275	0.00534286	0.00523399	0.000329731	0.00496392	0.00532866	0.00561174	0.00584083	0.00629098	0.00607535	0.00954382	0.0070307	0.0105236	0.0102739	0.0118183	0.0146069	0.0136082	0.00455109	0.0146244	0.014098	0.0167724	0.0161744	0.017393	0.0165726	0.00216169	0.00304499	0.00503983	0.00362773	0.00251591	0.00238274	0.000384514	0.00277153	0.00262712	0.00312357	0	0.00771892	0	0.000190261	1.82e-05	0.000306725	0.000360249	0.00109369	0.0112688	5.04e-05	0.000856965	4.09e-05	0	2.06e-05	0.000192408	0	0.000907421	0.000328335	0.000186849	0.000186503	0	0	0.00018458	0	0.000208501	0.000430518	0.000115067	4.96e-05	0.0151407	7.37e-05	2.14e-05	1.98e-05	0.000286297	0.000666966	0.00239547	0.0100014	2.11e-05	0	7.44e-05	1.29e-05	0	0	0.00484533	0.000464904	0	0.0358712	1.68e-05	0	2.36e-05	4.45e-05	0	0	0	0.000207357	0.000425065	0.000108031	0.000220177	0.000437921	0.0560622	0.000258252	7.46e-06	0	0	0.000189254	0	0.0242556	7.82e-05	0.000143565	0.000839028	0	3.26e-05	0	5.99e-05	0	0	0.0126111	4.94e-05	0	0.000614708	0	0	0	0	0.013715	0.000378198	0.000676669	0	0.000177559	8.87e-05	0	0.0020701	1.26e-05	0	0	0	0	1.35e-05	0.000288158	0.00260606	8.89e-05	0.00211734	5.34e-05	5.34e-05	6.59e-05	0.00154699	5.35e-05	4.18e-05	5.34e-05	0.000418314	0.000188126	5.35e-05	0.0196655	4.3e-05	0	0.00017358	0.000528677	0.0002266	0.000210988	0.000556268	3.58e-05	0.00258798	2.98e-05	0	0	0.000323112	0.000229105	0.000267388	0.00405754	0.00172976	0.00189612	0.000296083	0	0.00078917	0.000100166	6.14e-05	6.98e-05	0.000407001	0	0.000324954	0.00012651	0.000268361	0.00141519	0.00148417	0.00276411	0.00257047	0.00143676	0.00238253	0.00472158	9.58e-05	0.000350805	0.000456512	0.000773488	0	0.000393124	0	9.9e-05	1.08e-05	0.000320204	0	0.000359118	0.000580064	0	0.00860569	0.0112427	0.000182015	0	0	0	0.000135417	0.000182595	0.000354179	0.000563316	0.000649163	0.00141416	0.000862947	0.00408615	4.5e-05	0.00323232	0.000833364	0.00163809	0.00269062	0.00976811	0.000220019	0	1.48e-05	0.000960631	0.00200094	0.00287032	0.00140305	0.000661855	6.61e-05	0.00246732	4.42e-05	0	0	0.0118381	0.000271076	0	0.000221419	0.000562035	0.000890987	0.00259801	0.00194523	0.000503698	0.00358565	0.000100635	0.00561244	7.66e-05	0.000818151	0.000430309	0.0003413	0.00175259	3.58e-06	0.00424586	0.000752824	0.000623397	0.00199182	1.97e-05	0.000885592	0.000261683	8.7e-05	0	0.000963128	9.15e-05	0.000469073	0	0.000230205	6.67e-06	0.00144805	0.000320843	0.00190893	0.000518755	0.00375564	4.38e-05	8.32e-05	0.000848766	0.000502881	0.00228351	0.00248446	0.000458537	9.18e-06	0.00420747	0.00215941	0.000359362	0.00235743	0.0001027	8.55e-05	0.000540828	0.000204651	0.000229154	0.000587115	0.00204336	2.69e-05	0.000215316	0.000874997	0	2.23e-05	0.00154972	0	0.000203128	7.02e-05	4.19e-05	0.000301565	0.00030098	4.56e-05	0	0.000386584	0.000344188	0.000157339	0	3.79e-05	2.59e-06	0.00052085	4.17e-05	0.00216853	0.000480817	0.00413511	0.000207074	0.000248571	0.000843017	0.000413015	4.64e-05	0.0001469	0.000172819	0.001758	0.00304297	0	0.000379431	0.000314472	0	0.0177037	0.000223527	0	0	2.05e-05	0.000229719	0.000879851	0.00482723	0.000983241	0.0143445	0.00185913	6.24e-05	0.0110171	0.0137069	0.0170705	0.0207659	0.00110432	9.48e-05	5.79e-05	0.000260732	2.14e-05	0	0.000119768	0.000829936	0.00175268	0.000942191	0.000131438	0.00117956	0	7.22e-06	5.33e-05	0.000226872	6.45e-05	0	3.25e-05	0.00355141	0.00503471	0.000333778	0.000749059	0.0010452	2.55e-05	3.3e-05	1.91e-05	0.00388027	8.69e-05	0.00496878	0.00484889	8.26e-05	0.0024161	0	2.04e-05	0.000243171	0.00229095	0.000137572	0	0.00368493	0.00288814	5.96e-05	3.14e-05	1.52e-05	0	2.03e-05	0.00328132	0.0104388	3.24e-05	0.000291517	0.00131445	7.77e-05	0.000782341	4.83e-05	0.000352193	0.000315873	0.00160604	0.000421008	0.000196594	0.000300557	0.00260236	0.00288819	0	0	0.0123452	0	0
d__Bacteria;p__Proteobacteria;c__Gammaproteobacteria;o__Burkholderiales;f__Burkholderiaceae;g__Hylemonella	0	0	0.000786221	0.000854767	0.000476089	0.000404738	0.000554361	0.000293771	0.000493854	0.00133117	0.00193174	0.00157604	0.000583386	0.00212882	0.00097969	0.0010323	0.0020142	0.00103285	0.000826613	0.000729313	0.000659356	0.00060546	0.00236071	0.000350823	0.00114082	0.000836907	0.000345496	0.000578302	0.000905962	0	0.000541334	0.00145224	0.000844674	0.00127881	0.000347634	0.00013988	0.00115198	0.00041428	0.000332075	0.00106543	0.00149997	0.000440168	0.000435949	0.00120498	0	0.00019159	0.00116869	0.000584262	0.000754962	0.000392612	0.000698498	0.000870932	0.000323113	0.00080802	0.00183187	0.000384771	0.000510482	0.000191963	0.000168073	0.000974316	0.00225103	0	0.000695116	0.000750444	0.0008239	0.000574803	0.000657236	0.000690865	0.000662077	0.000761824	0.000681261	0.000686576	0.000478095	0.000658994	0.000199455	0.000541898	0.000409153	0.000543914	0.000582982	0.000621472	0.000250899	0.000746063	0.000253955	0.000534828	0.000282339	0.00076637	0.000603698	0.000925512	0.000891237	0.000700285	0.000644966	0.000914867	0.000777958	0.00109466	0.000865598	0.00094036	0	0.00105305	0.000244692	0.000215476	0.000249862	0.000456877	0.00114671	0.000230398	0.00161428	0.000171255	0.00106288	0.000392053	0	0.000303396	0.000438043	0	0.000866532	0.000355285	0.000618347	0.000945318	0.000301327	0	0.000282747	0.000642842	0.00116776	0.000541799	0.000765556	0.000608287	0.00414335	0.000369937	0.00015001	0.000220434	0.000529582	0.000832206	0.000621738	0.00155828	0.000243847	0	0.000429592	0.000274495	0	0	0.00134405	0.000631539	0	0.00380627	0.000356324	0	0.000426191	0.000482565	0	0.000148674	0	0.000296906	0.000461082	0.000555315	0.000822634	0.000772868	0.00580952	0.00085765	0.000160186	0.00117194	0	0.000346073	0	0.0040918	0.000502002	0.000811192	0.00124643	0.000535581	0.000366444	0.000660683	0.000587896	0	0	0.00592477	0.000465393	0.000275017	0.000896118	0	0.000443801	0	0.000333393	0.00133137	0.00055505	0.00275752	0	0.000644612	0.000631984	0.000895164	0.000467187	0.00685254	0	0	0.000160226	0.000676334	0.000128999	0.000377044	0.00044205	0.000171392	0.000550785	0.000157549	5.31e-05	7.31e-05	0.000324161	0.000191881	0.000245668	0.000519338	0.000438419	0.00123635	0.000931056	0.00651712	0.000393983	5.51e-05	0.000709201	0.000484562	0.00135112	0.000841872	0.000555788	0.000432018	0.000511199	0.000334152	0.0014324	0	0.00134863	0.000320946	0.000340179	0.00107201	0.000561906	0.0005563	0.000228457	0	0.000751754	0.00101962	0.000412305	0.000306857	0.00141242	0	0.0012086	0.000462856	0.000396016	0.000427946	0.000493074	0.00076753	0.000853064	0.000303568	0.000575081	0.00136696	0.000380766	0.000648571	0.00234389	0.00178708	0	0.00217675	0	0.000355143	0.000244269	0.000625656	0	0.000111759	0.000341353	0.000484656	0.000755407	0.00165458	0.000442926	0	0	0	0.000451731	0.000278066	0.000411616	0.000421935	0.000283212	0.00040316	0.000341768	0.00116068	0.000450528	0.000296096	0.000742552	0.000381928	0.000554293	0.00112566	0.000335389	0	0.000302128	0.000818926	0.000504443	0.00078556	0.000275785	0.000267857	0.000491574	0.000620299	0.000453165	0	0.00153705	0.00164204	0.000670724	0.000653929	0.000708086	0.000811196	0.000525083	0.00062479	0.000641846	0.000562925	0.000844089	0.000752759	0.00108896	0.00142642	0.00320554	0.000700515	0.000691872	0.00228975	0.000482611	0.00130067	0.000524896	0.000401463	0.000537627	0.000995749	0.00122284	0.000483058	0.000597077	0.000852374	0.0022827	0.000550289	0.000550734	0	0.000310387	0.00377005	0.00055692	0.000412633	0.000755604	0.0002907	0.000984734	0.000413747	0.00100369	0.00120722	0.00205904	0.00051768	0.000511362	0.000629755	0.000368577	0.000919639	0.000439628	0.000341267	0.00073248	0.000476242	0.00107114	0.000747233	0.000412971	0.00117536	0.00238858	0.000524765	0.000809805	0.00164554	0.000860901	0.000272013	0.000871062	0.000240498	0.000801565	0.000202719	5.13e-05	0.0010775	0.000632954	0.000387094	0.000705649	0	0.000655137	0.000502743	0.00148652	0.00148529	0.000403148	0.000734228	0.000332824	0.000498292	0.000810233	0.000947926	0.000816877	0.000510394	0.00125346	0.00251913	0.000605116	0.000561088	0.000731666	0.000319075	0.000514113	0.00115148	0	0.000829813	0.000586814	0.000733464	0.000551842	0.00117558	0	0.000968213	0	0.000996687	0.00097489	0.00129868	0.00180171	0.00340686	0.00230098	0.000895262	0.00236746	0.000233254	0.00035249	0.000323427	0.00172387	0.000675291	0.000476989	0.000427924	0.000870186	0	0.000961194	0.000757983	0.00207207	0.000765231	0.000804535	0.000910779	0.000657574	0.000337698	0.000715137	0.000486355	0.000779208	0	0.0013186	0.000855833	0.00113584	0.0011242	0.00051194	0.00148324	0.000152065	0.00029843	0.000321672	0.00164886	0.000253538	0.000513173	0.000256073	0.000433512	0.00056337	6.43e-05	0.000421522	0.0002035	0.000683122	0.000749656	0	0.00121757	0.00101686	0.000712512	0.000208245	0.000194575	0.000374363	0.000335531	0.000840293	0.00236445	0.000189648	0.000550415	0.000359554	0.000408088	0.00289337	0.000335701	0.000860016	0.000480932	0.000318017	0.000471417	0.000274021	0.000269208	0.000621549	0.00106653	0	0	0.000452952	0	0
d__Bacteria;p__Proteobacteria;c__Gammaproteobacteria;o__Burkholderiales;f__Burkholderiaceae;g__Ideonella	0	0	2.67e-05	0.000304574	0	1.91e-05	6.34e-06	0.000180245	0.000176529	0	0	0.000975051	0.000186433	0.000709907	8.52e-05	1.41e-05	2.45e-06	0.000212112	3.54e-05	6.63e-06	0	4.33e-05	0.000176796	3.61e-05	0	0	1.56e-05	6.71e-06	0.00106203	0	1.36e-05	1.37e-05	0.000944712	0.00040866	1.12e-05	6.82e-06	6.96e-05	3.23e-07	2.19e-05	0	0	7.77e-05	4.07e-06	0.000227097	0	0	0.000288544	5.31e-05	8.12e-06	2.41e-05	0.000108189	0.000146595	1.45e-05	0.000165735	0	0	0.000181532	4.13e-06	9.09e-06	0.000238621	0	0	0.000602569	0.000462536	0.00037758	0.000103058	0.000257005	0.000248128	0.000248127	0.000246628	0.000287236	0.000264177	0.00033077	0.000302313	0.000224731	0.000325851	0.000300648	0.000341582	0.000319657	0.000168785	0.000290218	0.000199417	0.000323945	0.000333547	0.000324422	0.000299067	0.000204061	0.000736745	0.00261252	0.000502339	0.000742242	0.000966364	0.00206744	0.00106252	0.000930878	0.00143683	0	0.000701623	0	2.89e-05	1.87e-06	7.6e-06	0.00120742	0.000207048	0.00100848	0.000212963	0.001008	1.32e-05	0	7.76e-06	7.62e-06	0	4.86e-06	4.34e-06	0	0	0	0	0	0	0	4.69e-06	0	9.3e-05	0.00205155	0.000148456	0	0	4.31e-06	0	1.18e-05	0.000772992	4.38e-06	0	0.000136769	0	0	0	0.000234403	0.000311273	0	0.00197424	0	0	0	0	0	0	0	1.06e-05	0.000123233	8.4e-05	0	0.000302195	0.00149545	0.000233201	0	0	0	9.6e-06	0	0.00120817	5.77e-06	0	0	0	3.13e-06	0	0	0	0	0.000833661	7.69e-06	0	0.000311966	0	0	0	0	0.00177443	4.48e-06	8.97e-05	0	0	5.58e-05	0	0.000102501	0	0	0	0	0	0	2.52e-05	9.56e-05	0	0.000218064	5.43e-05	4.33e-06	3.91e-05	0.000336506	0	2.95e-06	3.9e-05	3.71e-05	0	0	0.00308143	0	0	0	0.000107759	0	0	0.00026625	5e-06	0.00035219	7.6e-06	0	0	0.00022723	0	2.21e-05	0.000220601	0.000266506	0.000217501	0.000100737	0	0.000186088	3.16e-05	7.51e-06	3.15e-05	0.000247336	0	0.000321821	7.15e-06	8.66e-05	0.000185573	7.55e-05	0.00030232	0.00011026	0.000232839	3.65e-05	0.00010839	0	6.91e-05	0	0.000352974	0	0	0	2.08e-05	0	2.19e-05	0	3.38e-05	2.4e-05	0	0.000233593	0.000996074	4.67e-05	0	0	0	7.21e-06	4.71e-06	1.48e-05	0.000352676	6.88e-06	0.000208298	2.9e-05	0.000420821	5e-06	0.000142246	0.000731422	0.000327818	0.000640619	0.000304283	2.89e-06	0	0	0.000116934	0.000393092	0.000494408	0.000172035	6.59e-06	4.87e-05	5.72e-05	0	0	0	0.000723366	0	0	1.57e-05	1.51e-05	6.14e-05	0.000231303	0.000204633	2.06e-06	0.000245692	5.75e-06	0.000211513	0	0.000384352	0.000586499	0	0.00041813	0	0.000156403	0	1.78e-05	0.000187585	0	5.01e-05	0.000642467	4.59e-05	0	0.000561211	0.000210363	0.000225118	0	1.22e-05	0	0.000320851	0	0.000333852	0	0.000316703	5.96e-06	0	0.000130837	0.000349623	0.000324092	0.000147281	1.25e-05	1.41e-05	0.000333612	0.000225913	4.79e-07	0.000241715	0	0	8.61e-06	2.77e-05	0	0.000258905	0.000392132	0	6.81e-05	0.000765259	0	0	2.06e-05	0	1.77e-06	1.39e-06	0	0.000657189	4.35e-05	0	0	0.000364995	0	0.000773312	0	7.62e-06	0	2.14e-05	1.92e-05	0.00021652	9.76e-05	0.00040781	4.51e-05	7.15e-05	0.000384295	0.000189173	0	0.000826862	0	4.34e-05	0.000281588	0	0.000216752	1.05e-05	0	0.000628346	0.00014634	0	0	0	0.000160072	0.00054452	0.00196994	0.00106401	0.00223245	0.000438534	0	0.0016588	0.000562037	0.000725543	0.000927764	0.000967531	0	9e-05	0.00085561	0	0	1.18e-05	0	1.07e-05	6.01e-05	5.07e-06	0	0	0	4.64e-06	1.22e-05	1.78e-05	0	1.16e-05	0.000496006	0.00086507	9.77e-06	1.56e-05	0.00208629	0.000159565	4.45e-06	0	6.54e-05	1.48e-05	0.000151158	7.48e-05	2.69e-06	1.21e-05	0	2.12e-06	2.54e-06	2.83e-06	2.06e-06	0	9.42e-05	0.000100594	2.06e-06	1.34e-06	0	0	0	0.000188202	0.000250466	5.5e-05	2.13e-05	0.000359367	6.47e-05	0.000510893	0	0	2.17e-05	0.000305317	0.000254674	2.36e-05	0.00041445	0.000464299	4.85e-05	0	0	0.000391457	0	0
d__Bacteria;p__Proteobacteria;c__Gammaproteobacteria;o__Burkholderiales;f__Burkholderiaceae;g__Ideonella_A	0	0	0	1.78e-06	0	0	0	1.46e-05	1.21e-06	0	0	4.86e-05	2.84e-06	9.03e-07	0	0	0	3.84e-05	2.21e-06	0	0	4.08e-06	0	0	0	0	0	0	0	0	0	1.69e-06	6.23e-06	1.34e-06	1.02e-06	0	0	0	4.96e-06	0	0	0	0	0	0	0	1.11e-06	9.21e-06	2.48e-06	0	2.54e-06	0	0	0	0	0	0	0	0	0	0	0	1.01e-06	6.68e-07	7.03e-07	7.85e-07	1.03e-06	5.81e-07	4.57e-07	1.16e-06	6.57e-07	8.23e-07	4.67e-07	1.12e-06	8.57e-07	8.59e-07	5.15e-07	6.89e-07	4.25e-07	1.43e-07	4.42e-07	7.97e-07	4.78e-07	3.48e-07	5.44e-07	1.22e-06	7.35e-07	6.96e-07	2.05e-06	5.57e-07	2.24e-06	2.07e-06	1.54e-06	1.21e-06	2.19e-06	1.38e-06	0	3.06e-05	0	0	0	0	0	3.02e-06	5.43e-05	9.08e-07	1.65e-05	0	0	0	0	0	0	0	0	0	0	0	0	0	0	0	0	0	2.5e-05	0	0	0	0	0	2.3e-06	3.46e-05	0	0	1.76e-06	0	0	0	2.13e-06	0	0	0.000243522	0	0	0	0	0	0	0	0	0	4.59e-07	0	0	0.000135826	1.72e-05	0	0	0	0	0	0.000212347	0	0	0	0	0	0	0	0	0	2.57e-05	0	0	9.43e-05	0	0	0	0	1.39e-05	0	0	0	0	0	0	7.49e-07	0	0	0	0	0	0	0	1.91e-06	0	1.42e-06	0	0	7.18e-07	1.77e-06	0	4.27e-06	0	0	0	0	0.000457103	0	0	0	0	0	0	1.7e-06	0	1.63e-05	0	0	0	2.97e-05	0	0	1.69e-06	4.75e-06	1.79e-06	2.74e-07	0	2.91e-06	0	0	0	0	0	1.72e-05	1.87e-06	0	9.48e-07	7.14e-07	3.93e-06	4.67e-07	1.26e-06	2.15e-06	8.73e-06	0	0	0	1.13e-05	0	0	0	4.93e-06	0	0	0	0	1.3e-06	0	1.47e-06	3.54e-05	0	0	0	0	1.16e-06	0	5.74e-07	9.81e-06	0	3.11e-06	1.73e-06	5.29e-06	0	4.33e-06	1.32e-05	1.71e-06	3.98e-06	4.31e-05	0	0	0	0	6.85e-06	4e-06	7.49e-06	4.15e-06	0	5.39e-06	0	0	0	2.94e-05	0	0	0	6.67e-07	3.49e-06	2.14e-06	1.97e-06	0	2.9e-06	0	1.5e-06	0	0	3.99e-05	0	0	0	1.13e-06	0	3.68e-07	1.2e-06	0	0	4.64e-05	0	0	0	1.91e-05	6.66e-06	0	0	0	4.37e-06	0	1.8e-06	0	4.53e-06	0	0	4.24e-06	1.31e-05	2.83e-05	2.65e-06	9.57e-07	0	3.24e-06	2.49e-06	0	2.03e-06	0	0	1.23e-06	0	0	0	2.64e-05	0	0	8.6e-06	0	0	1.14e-06	0	0	0	0	6.95e-05	1.7e-06	0	0	3.1e-05	0	5.21e-07	0	0	0	0	9.93e-07	3.65e-06	0	4.57e-05	9.8e-07	0	2.08e-05	3.22e-05	0	6.5e-07	0	1.62e-06	1.72e-06	0	0	0	0	7.32e-06	1.22e-05	0	0	0	5.58e-06	0	2.77e-05	1.45e-05	8.45e-05	0	0	4.81e-05	2.51e-06	9.34e-06	7.54e-06	1.77e-05	0	1.96e-06	1.84e-05	0	0	0	0	1.33e-05	2.47e-05	0	0	0	0	0	1.61e-06	0	0	0	7.19e-06	1.19e-05	0	0	4.81e-05	0	0	0	4.99e-06	0	3.82e-06	4.02e-06	1.62e-07	3.75e-07	0	0	6.51e-07	1.09e-06	1.2e-07	0	1.91e-06	2.4e-06	0	0	0	0	0	7.29e-07	1.45e-05	0	1.07e-06	1.28e-06	0	0	0	0	0	1.96e-06	8.31e-06	0	7.31e-07	2.39e-06	0	0	0	7.13e-06	0	0
d__Bacteria;p__Proteobacteria;c__Gammaproteobacteria;o__Burkholderiales;f__Burkholderiaceae;g__Inhella	0	0	8.47e-06	3.68e-05	1e-05	4.8e-06	8.87e-07	3.49e-06	9.61e-07	6.26e-06	4.33e-06	0.000140925	1.71e-06	1.87e-07	5.34e-06	2e-06	4.94e-06	3.5e-05	2.03e-06	8.24e-06	6.55e-06	3.67e-06	1.09e-05	3.16e-06	4.41e-06	7.31e-06	2.87e-06	1.47e-06	1.07e-06	1.54e-06	9.6e-07	5.99e-06	0.000166614	2.96e-06	1.71e-06	2.35e-06	1.91e-06	4.04e-07	1.96e-06	6.02e-06	4.2e-06	5.3e-06	8.76e-07	9.01e-07	6.41e-05	1.19e-06	4.63e-06	7.49e-06	3.1e-06	6.5e-06	6.57e-06	1.17e-05	1.86e-06	5.74e-06	1.34e-05	5.36e-06	6.84e-06	1.31e-06	6.47e-07	1.53e-06	2.86e-05	0	1.82e-06	2.18e-05	1.68e-05	1.22e-06	2.37e-05	1.84e-05	1.83e-05	1.38e-06	1.62e-05	1.85e-05	1.44e-06	1.92e-05	3.98e-06	2.41e-06	3.32e-06	1.78e-05	1.83e-05	1.61e-06	1.38e-06	2.03e-05	1.16e-06	1.47e-06	2.45e-06	2.01e-06	1.37e-06	3.6e-05	2.84e-05	1.31e-06	1.28e-06	2.16e-06	3.87e-06	5.1e-05	4.38e-06	4.44e-05	0	1.45e-05	6.45e-07	1.49e-06	1.3e-06	1.15e-06	2.08e-05	1.57e-06	0.000220516	5.92e-07	7.35e-06	1.24e-06	1.29e-06	1.79e-06	4.9e-07	0	1.83e-06	1.71e-06	3.45e-07	1.08e-05	9.26e-07	0	4.99e-06	3.94e-07	0.000226423	1.21e-06	6.38e-06	6.67e-07	0.000426829	8.26e-07	3.12e-06	1.33e-06	1.6e-06	2.09e-05	4.18e-06	5.07e-06	9.19e-08	0	5.02e-07	8.9e-07	0	0	1.33e-06	2.12e-06	0	0.000242002	1.19e-06	0	2.08e-06	1.29e-05	0	2.41e-06	3.69e-06	2.77e-06	4.91e-06	9.44e-07	2.12e-06	1e-06	0.00015129	2.29e-06	5.8e-07	1.38e-05	0	4.99e-06	2.38e-06	0.000143745	1.09e-06	5.76e-07	6.34e-07	3.47e-07	1.76e-07	2.41e-06	1.34e-05	3.48e-06	7.25e-07	0.000147803	1.09e-06	2.3e-06	5.9e-05	3.04e-05	3.41e-06	0	5.17e-08	0.000216738	8.73e-07	6.52e-06	0	2.91e-05	6.85e-06	1.25e-06	6.87e-07	6.89e-06	5.05e-05	0	4.13e-07	2.41e-05	4.76e-07	2.28e-06	1.23e-06	1.16e-06	5.55e-06	4.28e-06	3.2e-07	4.54e-07	7.67e-06	1.47e-06	6.59e-07	2.8e-06	2.39e-06	1.34e-06	7.9e-07	0.000212383	8.51e-07	1.23e-06	3.79e-06	7.49e-06	8.38e-06	1.31e-05	5.76e-06	1.21e-06	4.2e-06	7.84e-07	7.55e-07	0	3.5e-06	1.51e-06	6.53e-07	5.54e-06	6.84e-06	7.49e-05	4.15e-06	0	1.62e-05	1.72e-06	6.95e-07	1.22e-06	1.1e-06	0	2.19e-06	9.05e-07	3.73e-06	2.34e-06	2.34e-06	6.43e-05	1.97e-06	9.68e-06	3.92e-06	4.56e-06	2.38e-07	1.4e-06	1.78e-06	2.4e-06	2.47e-07	5.14e-06	0	8.81e-07	3.54e-06	2.45e-06	0	1.74e-06	4.93e-06	1.85e-06	1.24e-06	4.52e-06	2.09e-06	0	0	0	8.5e-07	3.28e-06	1.8e-06	5.64e-06	1.26e-06	5.49e-05	4.95e-06	3.68e-05	1.38e-06	1.53e-05	1.68e-06	3.17e-05	6.88e-05	5.22e-06	6.34e-07	1.51e-06	2.79e-06	2.87e-05	7.01e-06	9.27e-05	3.86e-06	3.01e-06	2.56e-06	1.58e-06	6.84e-07	7.97e-07	2.73e-06	0.000105458	5.82e-07	4.78e-06	2.41e-06	3.48e-06	6.44e-06	6.53e-06	4.83e-06	1.7e-06	5.11e-06	2.97e-06	2.39e-06	5.06e-06	1.84e-05	3.88e-06	1.7e-06	8.58e-06	5.23e-07	2.78e-06	1.03e-05	2.13e-06	2.24e-06	3.22e-06	2.75e-06	4.92e-06	1.33e-06	1.05e-06	2.08e-05	2.42e-06	3.36e-06	1.84e-07	1.39e-06	3.12e-06	4.56e-05	1.32e-06	9.55e-06	1.15e-05	3.26e-06	2.78e-06	1.53e-06	3.13e-06	1.56e-05	5.48e-06	1.49e-06	2.57e-06	1.04e-06	0.000163072	7.68e-06	5.53e-07	8.47e-06	2.05e-06	5.36e-07	1.49e-06	3.32e-06	1.4e-06	5.25e-06	4.73e-05	7.96e-07	1.46e-07	1.11e-05	9.16e-07	2.54e-06	3.73e-06	8.22e-06	2.01e-06	1.6e-06	2.39e-06	3.47e-06	2.24e-06	7.59e-07	4.16e-06	4.09e-06	1.23e-06	5.21e-07	8.51e-06	1.09e-06	3.78e-06	3.29e-06	2.41e-06	5.72e-05	2.46e-06	9.18e-05	1.85e-06	9.95e-07	2.06e-06	3.47e-06	8.56e-07	5.91e-07	1.36e-06	4.04e-06	2.1e-05	0	6.55e-07	1.32e-06	5.52e-07	3.8e-06	2.62e-06	4.39e-05	5.26e-05	1.17e-06	4.02e-07	1.03e-06	0.000295804	1.24e-05	0.000347132	1.66e-05	1.77e-06	2.22e-05	2.43e-06	5.72e-05	7.24e-06	1.67e-05	4.2e-06	2.07e-06	3.56e-06	2.96e-06	5.82e-07	1.51e-06	4.07e-06	6.05e-06	2.89e-05	2.44e-05	7.41e-06	3.11e-07	6.14e-07	4.22e-06	1.58e-06	1.67e-06	1.92e-06	6.89e-07	7.45e-06	1.46e-05	3.57e-06	2.37e-06	5.63e-05	6.89e-07	1.48e-06	1.54e-06	3.13e-05	3.1e-06	4.2e-05	3.29e-05	2.42e-07	3.75e-07	0	7.19e-07	1.37e-06	5.91e-07	4.79e-07	0	2.3e-05	8.07e-07	2.7e-07	5.45e-07	7.52e-08	1.61e-07	6.06e-07	4.45e-05	5.36e-05	5.35e-06	5.28e-06	4.07e-06	2.52e-06	1.83e-05	5.02e-06	5.08e-06	6.6e-06	3.51e-06	8.24e-06	5.07e-06	4.45e-06	5.56e-05	8.42e-06	6.56e-07	0	6.19e-06	6.89e-06	2.59e-06
d__Bacteria;p__Proteobacteria;c__Gammaproteobacteria;o__Burkholderiales;f__Burkholderiaceae;g__JAABQG01	0	0	0	0.000418132	0	0	0.00018805	0.000128996	0.000282055	0	0	0.000183136	0.000177367	0.00177584	0	0.00046453	0	0.000325153	0.000392647	0	0	0.000346919	0	0	0	0	0	0.000259021	0	0	0.000269588	0.000633492	0.000565489	0.00105299	0.000178172	0	0.000240873	0	0.000156039	0	0	0	0	0	0	0	0.000621696	0.000152194	0.000436355	0	0.000369741	0	0	0	0	0	0	0	0	0	0	0	0.000241988	0.00032824	0.000278064	0.000276691	0.00025294	0.000279116	0.000256527	0.0002648	0.00030776	0.000278551	0.000337349	0.000326511	0.000373634	0.000336933	0.000359531	0.000351265	0.000327795	0.000330076	0.00033844	0.000223967	0.000302822	0.000270257	0.000264744	0.000274549	0.000227047	0.000243816	0.00036961	0.000206926	0.0002081	0.000199781	0.000227898	0.000266722	0.00018697	0.000259226	0	0.000227115	0	0	0	0.000155076	0	0.000315182	0.000358104	0	0	8.48e-05	0	0	0	0	0	0	0	0	0	0	0	0	0	0	0	0	0.000337714	4.45e-05	0	0	0	0	0.000166985	0.000418283	0	0	7.35e-05	0	0	0	0.000257065	0.000243598	0	0.000255096	0	0	0	0	0	0	0	0	0	5.45e-05	0	0	0.000266832	7.86e-05	0	0	0	0.000266721	0	0.000214589	0	0	0	0	9.7e-05	0	0	0	0	0.000296254	7.95e-05	0	0.000202057	0	0	0	0	0.000475234	0.000149244	0	0	0	0.000339543	0	0.000116953	0	0	0	0	0	0	0	0.000115198	0	0.000115194	0	0	0.000231385	0.0001441	0	0.000112147	0	0	0	0	0.000565014	0	0	0	0	0	0	0.000231963	0	0.000226639	0	0	0	0.00015112	0	0.000109722	0.000341	0.000301306	0.000230169	9.11e-05	0	0.000166752	0.000394901	0	0.000117199	0	0	0.000151106	0.000150395	0	0.000242399	0.000170349	0.000363187	0.000509844	0.000121766	0.000234189	0.000241397	0	0.000236759	0	0	0	6.41e-05	0	0.000140173	0	0.000252958	0	0.000264922	0.000203086	0	0.000406316	8.63e-05	0.000240693	0	0	0	0.00013919	0	0.000295481	0.000147268	0	0.000184928	0.000177289	0.000297752	0	0.000334469	0.000198708	0.000260839	0.00028561	0.000165999	0	0	0	0	0.00016395	0.000313344	0.000137639	0.000143642	0.00010607	0.000101167	0	0	0	0.000167139	0	0	0.000134644	0.000257204	0.000172881	0.000221643	0.000154965	0	0.000286756	0	0.000174621	0	0.000447574	9.84e-05	0	0	0	0.000260119	0	0.000169991	0.000183495	0	0	7.89e-05	0.000114574	0	0	0.000106867	0.000157421	0	0.000111468	0	0.000312875	0	0.000255948	0	0.000179546	9.61e-05	0	0.000227066	0	0.000120988	0.000151928	0.00023006	0.000103965	7.91e-05	0.000159942	0	0.000190972	0	0	0.000142438	8.07e-05	0	0	0.000107012	0	0.000892375	7.44e-05	0	0	6.7e-05	0	0	0	0	0.000138235	0.00012659	0	0	0.000134434	0	0.000651049	0	0.000189976	0	7.06e-05	0.000217613	0.000281496	0.000182062	0.000184834	0.00010851	0	0	0.000110476	0	0.000413874	0	0.000150413	0.000500952	0	0	8.28e-05	0	0.000188151	0	0	0	0	0.000167333	0	0.000169327	0.000253816	0.000428485	0	0	0.000372613	0.000359332	0.00115422	0.000204857	0.000292074	0	0.000191392	0	0	0	0.000227331	0	0.000131988	0.000104172	0	0	0	0	0	7.83e-05	9.03e-05	0	0	0.000153411	0.00021513	0	8.29e-05	0.000224837	0	0	0	0	0	0.000274491	0.000288775	7.49e-05	8.41e-05	0	0	0.000490706	0.000107639	8.06e-05	0	0.000182534	0.000119083	5.7e-05	0	0	0	0	0.000148444	0.000822173	0	0.000112768	0.000169563	0.000102068	0	0	0	0.000147823	9.14e-05	0.000144036	0	7.63e-05	0.000233485	0	0	0	0.000344835	0	0
d__Bacteria;p__Proteobacteria;c__Gammaproteobacteria;o__Burkholderiales;f__Burkholderiaceae;g__JADJCH01	0	0	0	0	0	0	0	0	0	0	0.00269533	0	0	0	0	0	0	0	0	0	0	0	0	0	0	0.00379316	0	0	0	0	0	0	0	0	0	0	0	0	0	0	0	0	0	0	0	0	0	0	0	0	0	0	0	0	0	0	0	0	0	0	0.0098795	0	0	0	0	0	0.000102332	0	0	0	0	0	0	0	0	0	0	0	0	0	0	0	0	0	0	0	0	0	0	0	0	0	0	0	0	0	0	0	0	0	0	0	0	0	0.000665476	0	0	0	0	0	0	0	0	0	0	0	0	0	0	0	0	0	0	0	0.00109231	0	0	0	0	0	0	0	0	0	0	0	0	0	0	0	0	0.000956648	0	0	0	0	0	0	0	0	0	0	0	0.00183384	0.00135087	0	0	0	0	0	0	0.00167522	0	0	0	0	0	0	0	0	0	0.00172199	0	0	0	0	0	0	0	0.000696541	0	0	0	0	0	0	0	0	0	0	0	0	0	0	0	0	0	0	0	0	0	0	0	0	0	0	0	0.00140499	0	0	0	0	0	0	0	0	0	0	0	0	0	0	0	0	0	0	0	0	0	0	0	0	0	0	0	0	0	0	0	0	0	0	0	0	0	0	0	0.00326601	0	0	0	0	0	0	0	0	0	0	0	0	0	0	0	0	0	0	0	0	0	0	0	0	0	0	0	0	0	0	0	0	0	0	0	0	0	0	0	0	0	0	0	0.000187392	0	0	0	0	0	0	0	0	0	0	0	0	0.00329768	0	0	0	0	0	0	0	0	0	0	0	0	0	0.00507751	0	0	0	0	0	0	0	0	0	0	0	0	0	0.0026246	0	0	0	0	0	0	0	0	0	0	0	0	0	0.00229829	6.33e-05	0	0	0	0	0	0	0	0	0	0	0	0	0	0	0	0	0	0	0	0	0	0	0	0	0.000115247	0	0	0.00254234	0	0	0	0	0	0	0	0	0	0	0	0	0	0	0	0	0	0.000455448	0	0.000549437	0	0	0.000523938	0	0	0	0.000480634	0	0	0	0	0	0	0	0	0	0	0	0	0	0	0	0	0	0	0	0	0	0	0	0	0	0	0	0	0	0	0	0	0	0	0	0	0	0	0	0	0	0	0	0	0	0	0.000293035	0	0	0	0	0	0	0	0	0	0	0	0	0	0	0	0	0	0	0
d__Bacteria;p__Proteobacteria;c__Gammaproteobacteria;o__Burkholderiales;f__Burkholderiaceae;g__JADJDQ01	0	0	0	0	0	0	0	0	0	0	0	0	0	0	0	0	0	0	0	0	0	0	0	0	0	0	0	0	0	0	0	0	0	0	0	0	0	0	0	0	0	0	0	0	0	0	0	0	0	0	0	0	0	0	0	0	0	0	0	0	0	0	0	0	0	0	0	0	0	0	0	0	0	0	0	0	0	0	0	0	0	0	0	0	0	0	0	0	0	0	0	0	0	0	0	0	0	0	0	0	0	0	0	0	0	0	0	0	0	0	0	0	0	0	0	0	0	0	0	0	0	0	0	0	0	0	0	0	0	0	0	0	0	0	0	0	0	0	0	0	0	8.9e-06	0	0	0	0	0	0	0	0	0	0	0	0	0	0	0	0	0	0	0	0	0	0	0	0	0	0	0	0	0	0	0	0	0	0	0	0	0	0	0	0	0	0	0	0	0	0	0	0	0	0	0	0	0	0	0	0	0	0	0	0	0	0	0	0	0	0	0	0	0	0	0	0	0	0	0	0	0	0	0	0	0	0	0	0	0	0	0	0	0	0	0	0	0	0	0	0	0	0	0	0	0	0	0	0	0	0	0	0	0	0	0	0	0	0	0	0	0	0	0	0	0	0	0	0	0	0	0	0	0	0	0	0	0	0	0	0	0	0	0	0	0	0	0	0	0	0	0	0	0	0	0	0	0	0	0	0	0	0	0	0	0	0	0	0	0	0	0	0	0	0	0	0	0	0	0	0	0	0	0	0	0	0	0	0	0	0	0	0	0	0	0	0	0	0	0	0	0	0	0	0	0	0	0	0	0	0	0	0	0	0	0	0	0	0	0	0	0	0	0	0	0	0	0	0	0	0	0	0	0	0	0	0	0	0	0	0	0	0	0	0	0	0	0	0	0	0	0	0	0	0	0	0	0	0	0	0	0	0	0	0	0	0	0	0	0	0	0	0	0	0	0	0	0	0	0	0	0	0	0	0	0	0	0	0	0	0	0	0	0	0	0	0	0	0	0	0	0	0	0	0	0	0	0	0	0	0	0	0	0	0	0	0	0	0	0	0	0	0	0	0	0	0	0	0	0	0	0
d__Bacteria;p__Proteobacteria;c__Gammaproteobacteria;o__Burkholderiales;f__Burkholderiaceae;g__JAEUPI01	0	0	0	0	0	0	0	0	0	0	0	0	0	0	0	0	0	0	0	0	0	0	0	0	0	0	0	0	0	0	0	0	0	0	0	0	0	0	0	0	0	0	0	0	0	0	0	0	0	0	0	0	0	0	0	0	0	0	0	0	0	0	0	0	0	0	0	0	0	0	0	0	0	0	0	0	0	0	0	0	0	0	0	0	0	0	0	0	0	0	0	0	0	0	0	0	0	0	0	0	0	0	0	0	0	0	0	0	0	0	0	0	0	0	0	0	0	0	0	0	0	0	0	0	0	0	0	0	0	0	0	0	0	0	0	0	0	0	0	0	0	0.000136881	0	0	0	0	0	0	0	0	0	0	0	0	8.67e-05	0	0	0	0	0	0	0	0	0	0	0	0	0	0	0	0	0	0	0	0	0	0	0	0	0	0	0	0	0	0	0	0	0	0	0	0	0	0	0	0	0	0	0	0	0	0	0	0	0	0	0	0	0	0	0	0	0	0	0	0	0	0	0	0	0	0	0	0	0	0	0	0	0	0	0	0	0	0	0	0	0	0	0	0	0	0	0	0	0	0	0	0	0	0	0	0	0	0	0	0	0	0	0	0	0	0	0	0	0	0	0	0	0	0	0	0	0	0	0	0	0	0	0	0	0	0	0	0	0	0	0	0	0	0	0	0	0	0	0	0	0	0	0	0	0	0	0	0	0	0	0	0	0	0	0	0	0	0	0	0	0	0	0	0	0	0	0	0	0	0	0	0	0	0	0	0	0	0	0	0	0	0	0	0	0	0	0	0	0	0	0	0	0	0	0	0	0	0	0	0	0	0	0	0	0	0	0	0	0	0	0	0	0	0	0	0	0	0	0	0	0	0	0	0	0	0	9.02e-05	0	0	0	0	0	0	0	0	0	0	0	0	0	0	0	0	0	0	0	0	0	0	0	0	0	0	0	0	0	0	0	0	0	0	0	0	0	0	0	0	0	0	0	0	0	0	0	0	0	0	0	0	0	0	0	0	0	0	0	0	0	0	0	0	0	0	0	2.24e-05	0	0	0	0	0	0	0	0	0	0	0	0	0	0	0	0	0	0	0
d__Bacteria;p__Proteobacteria;c__Gammaproteobacteria;o__Burkholderiales;f__Burkholderiaceae;g__JAFAMW01	0	0	0	0	0	0	0	0	0	0	0	0	0	0	0	0	0	0	0	0	0	0	0	0	0	0	0	0	0	0	0	0	0	0	0	0	0	0	0	0	0	0	0	0	0	0	0	0	0	0	0	0	0	0	0	0	0	0	0	0	0	0	0	0	0	0	2.93e-07	0	0	0	0	0	0	0	0	0	0	0	0	0	0	0	0	0	0	0	0	0	1.02e-06	0	0	0	0	0	0	0	0	0	0	0	0	0	0	0	0	0	0	0	0	0	0	0	0	0	0	0	0	0	0	0	0	0	0	0	1.07e-06	0	0	0	0	0	0	0	0	0	0	0	0	0	0	0	0	5.07e-07	0	0	0	0	0	0	0	0	0	0	0	0	6.23e-07	0	0	0	0	0	0	0	0	0	0	0	0	0	0	0	0	7.69e-07	0	0	0	0	0	0	0	0	0	0	0	0	0	0	0	0	0	0	0	0	0	0	0	0	0	0	0	0	0	0	0	0	0	0	0	0	0	0	0	0	0	0	0	0	0	0	0	0	0	0	0	0	0	0	0	0	0	0	0	0	0	0	0	0	0	0	0	0	0	0	0	0	0	0	0	0	0	0	0	0	0	0	0	0	0	0	0	0	0	0	0	0	0	0	0	0	0	0	0	0	0	0	0	6.65e-07	7.5e-07	0	0	0	0	0	0	0	0	0	0	0	0	0	0	7.44e-07	0	0	0	0	0	0	0	0	0	0	0	0	0	0	0	0	0	0	0	0	0	0	0	0	0	0	0	0	0	0	0	0	0	0	0	0	0	0	0	0	0	0	0	0	0	0	0	0	0	0	0	0	0	0	0	0	0	0	0	0	0	0	0	0	0	0	0	0	0	0	0	0	0	0	0	0	0	0	0	0	4.97e-07	0	0	0	0	0	0	0	0	0	0	0	0	0	0	0	0	0	0	0	0	1.11e-06	0	5.49e-07	0	0	0	0	0	0	0	0	0	0	0	0	0	0	0	0	0	0	0	0	0	0	0	0	0	0	0	0	0	0	0	0	0	0	0	0	0	0	0	0	0	0	0	0	0	0	0	0	0	0	0	0	4.78e-07	2.19e-06	0	0	0	0	0	0	0	0	0	0	0	0	0	0	0	0	0	0	0
d__Bacteria;p__Proteobacteria;c__Gammaproteobacteria;o__Burkholderiales;f__Burkholderiaceae;g__JAGOCV01	0	0	0	2.78e-06	0	0	0	0	1.53e-06	0	0	0	6.06e-07	0	0	0	0	0	0	0	0	0	0	0	0	0	0	0	0	0	0	0	1.43e-06	1.48e-06	0	0	0	0	0	0	0	0	0	0	0	0	4.63e-06	0	0	0	0	0	0	0	0	0	0	0	0	0	0	0	0	9.69e-07	5.11e-07	0	2.76e-06	2.16e-06	2.36e-06	1.07e-06	9.85e-07	2.2e-06	1.66e-06	4.66e-06	9.18e-06	4.5e-06	2.63e-06	4.13e-06	2.34e-06	0	0	2.22e-06	0	0	2.49e-06	1.91e-06	0	2.19e-06	5.17e-06	1.47e-06	0	0	0	1.32e-06	0	1.06e-06	0	0	0	0	0	0	0	2.21e-06	0	0	0	0	0	0	0	0	0	0	0	0	0	0	0	0	0	0	0	0	1.3e-06	0	0	0	0	0	0	0	0	0	0	0	0	0	1.9e-06	0	0	1.17e-05	0	0	0	0	0	0	0	0	0	0	0	0	2.35e-05	0	0	0	0	0	0	0	0	0	0	0	0	0	0	0	0	1.83e-06	0	0	0	0	0	0	0	2.23e-06	0	0	0	0	0	0	0	0	0	0	0	0	0	0	0	0	0	0	0	0	0	0	0	0	0	0	0	0	0	0	0	0	0	0	0	0	0	0	0	0	0	0	0	1.56e-06	6.35e-07	1.75e-06	0	0	0	0	0	0	0	0	0	0	0	2.5e-06	8.79e-07	2.41e-06	2.03e-06	7.7e-07	8.67e-07	1.44e-06	0	0	0	0	0	0	0	0	0	0	0	0	0	0	1.05e-06	0	0	0	0	0	0	0	0	1.06e-06	0	9.87e-07	0	2.97e-06	0	1.47e-05	0	3.63e-06	3.35e-06	0	0	0	0	0	1.24e-06	3.28e-06	0	0	0	1.8e-06	0	0	0	2.11e-06	0	0	0	0	0	7.14e-07	1.07e-06	0	1.86e-06	0	0	0	0	0	0	0	0	7.4e-07	0	0	1.49e-06	0	0	0	0	0	0	0	0	0	0	0	2.1e-06	0	1.47e-06	0	9.55e-07	0	0	0	0	7.68e-07	7.62e-07	0	0	0	0	0	1.25e-06	0	0	1.54e-06	0	0	0	9.61e-07	0	0	0	0	0	0	0	0	0	0	0	0	0	0	0	0	0	0	0	0	0	0	3.19e-06	0	1.64e-06	0	0	0	0	0	0	0	0	1.08e-05	0	0	0	0	0	0	0	0	0	0	0	1.11e-06	0	5.01e-06	0	0	0	0	0	0	0	0	0	0	0	0	0	0	0	0	0	0	0	0	0	0	0	0	0	0	0	0	0	0	0	0	0	0	0	1.91e-05	1.19e-05	0	0	0	0	0	0	0	0	4.41e-06	1.14e-05	0	0	0	0	0	7.42e-06	4.01e-05	0	0	5.32e-07	0	0	0	0	0	8.89e-07	0	0	0	2.61e-06	0	0	0	0	0	0
d__Bacteria;p__Proteobacteria;c__Gammaproteobacteria;o__Burkholderiales;f__Burkholderiaceae;g__JAGOEY01	0	0	0	1.15e-05	0	0	0	0	1.05e-05	0	0	0	6.01e-06	0	0	0	0	0	8.78e-06	0	0	5.08e-06	0	0	0	0	0	0	0	0	0	0	1.34e-05	1.17e-05	0	0	0	0	0	0	0	0	0	0	0	0	1.24e-05	0	0	0	0	0	0	0	0	0	0	0	0	0	0	0	0	1.18e-05	1.05e-05	0	1.13e-05	8.4e-06	1.1e-05	8.06e-06	1.12e-05	9.61e-06	1.74e-05	1.74e-05	3.55e-05	1.71e-05	2.65e-05	1.96e-05	1.11e-05	0	1.36e-05	1.05e-05	8.91e-06	0	1.26e-05	1.15e-05	0	1.08e-05	2.27e-05	6.19e-06	0	6.58e-06	0	6.61e-06	0	7.3e-06	0	0	0	0	0	0	0	1.32e-05	2.89e-06	0	0	0	0	0	0	0	0	0	0	0	0	0	0	0	0	0	0	0	3.98e-06	0	0	0	0	0	5.98e-06	3.39e-06	0	0	0	0	0	0	1.18e-05	0	0	4.91e-06	0	0	0	0	0	0	0	0	0	0	0	0	3.74e-06	0	0	0	0	0	0	0	0	0	0	0	0	0	0	0	0	7.33e-06	0	0	0	0	0	0	0	1.64e-05	0	0	0	0	0	0	5.93e-06	0	0	0	0	0	0	0	7.4e-06	0	6.82e-06	0	0	0	0	0	0	0	0	0	0	4.57e-06	0	0	0	0	0	0	0	0	4.27e-05	0	0	0	0	0	0	1.24e-05	5.44e-06	1.18e-05	6.98e-06	0	4.76e-06	0	0	0	0	0	0	5.22e-06	0	5.08e-06	8.27e-06	1.35e-05	1.32e-05	1.1e-05	4.09e-06	6e-06	0	0	0	0	0	0	0	0	0	0	0	0	1.57e-05	0	9.03e-06	0	0	0	0	0	5.34e-06	0	0	9.24e-06	0	8.92e-06	6.8e-06	1.44e-05	0	3.12e-05	0	9.64e-06	1.5e-05	0	0	0	0	0	1.1e-05	1.15e-05	9.18e-06	5.73e-06	0	7.71e-06	0	0	0	5.32e-06	0	0	0	1.76e-05	4.88e-06	5.88e-06	1.36e-05	0	1.08e-05	0	7.14e-06	0	0	0	0	0	0	1.51e-05	0	0	1.1e-05	0	0	0	0	0	0	0	0	0	0	0	1.34e-05	0	8.05e-06	0	6.88e-06	0	0	0	0	0	6.28e-06	0	0	0	7.27e-06	0	1.13e-05	0	0	3.98e-06	0	0	0	3.15e-06	0	0	0	0	0	5.31e-06	0	0	0	0	0	0	0	0	0	0	0	0	0	0	0	0	1.08e-05	0	5.73e-06	7.11e-06	0	0	0	0	0	0	6.15e-06	2.27e-05	0	0	0	0	0	0	0	0	0	0	0	3.58e-06	0	3.86e-06	0	0	5.44e-06	0	0	0	0	0	0	0	0	0	0	0	0	0	0	0	0	0	0	0	0	0	0	0	0	0	0	0	0	0	0	0	0	3.95e-05	5.3e-05	0	0	0	0	0	0	0	0	6.61e-06	4.89e-06	0	0	0	0	0	4.83e-06	1.37e-05	0	0	0	0	0	0	0	0	0	0	0	0	1.56e-05	0	0	0	0	0	0
d__Bacteria;p__Proteobacteria;c__Gammaproteobacteria;o__Burkholderiales;f__Burkholderiaceae;g__Janthinobacterium	0	0	0	5.96e-06	0	0	0	3.65e-06	0	0	0	5.26e-07	1.96e-06	0	0	0	0	0	0	0	0	0	0	0	0	0	0	0	0	0	0	0	0	0	3.84e-06	0	0	0	0	0	0	0	0	0	0	0	0	0	0	0	0	0	0	0	0	0	0	0	0	0	0	0	0	0	0	0	1.5e-06	0	0	0	0	1.51e-06	0	0	0	0	0	0	0	0	0	0	0	0	0	0	0	0	0	0	0	0	0	0	0	0	0	4.73e-07	0	0	0	0	0	0	5.87e-07	0	0	0	0	0	0	0	0	0	0	0	0	0	0	0	0	0	0	0	5.93e-07	0	0	0	0	0	0	0	0	0	0	0	0	0	0	0	0	1.15e-05	0	0	0	0.00209614	0	0	0	0	0	0	0	0	7.67e-07	0	0	0	0	0	0	1.06e-06	0	0	0	0	0	0	0	0	0	1.2e-06	0	0	0	0	0	0	0	6.4e-07	0	0	0	0	0	0	0	0	0	0	0	0	0	0	0	0	0	0	0	0	0	0	0	0	0	0	0	0	0	0	0	0	0	0	0	0	1.46e-05	0	0	0	0	0	0	3.76e-06	0	0	0	0	0	0	0	0	0	0	0	0	0	0	2.89e-06	0	6.37e-06	0	0	0	0	0	0	0	0	0	0	0	0	0	0	0	0	0	1.36e-06	1.44e-06	0	0	0	0	0	0	0	0	0	0	0	0	0	0	0	1.69e-06	3e-06	0	0	0	0	0	0	5.71e-06	0	0	0	2.99e-06	0	0	0	1.16e-06	0	0	0	4.53e-06	0	0.000231575	0	0	3.53e-06	0	0	0	0	0	0	0	0	6.17e-06	0	0	2.21e-06	0	0	1.88e-06	0	0	0	0	0	0	0.00073524	0	0	0	0	0	1.37e-06	0	0	0	0	6.55e-06	2.03e-06	0	0	1.12e-06	0	0	0	0	0	2.73e-05	0	0	0	7.86e-06	0	0	0	0	0	0	0	0	0	0	0	0	0	0	2.07e-06	0	0	0	0	0	0	0	3.56e-06	0	3.19e-06	0	0	0	2.5e-06	0	0	0	0	8.09e-06	0	0	0	0	0	0	0	0	0	0	0	1.42e-06	0	8.8e-05	0	0	0	0	0	0	0	0	0	0	0	0	0	0	0	0	0	0	0	0	0	0	0	0	0	0	1.08e-06	0	0	0	0	0	0	0	0	0	0	0	0	0	0	0	0	0	0	4.88e-05	4.21e-06	0	0	0	0	0	6.67e-06	0.000161571	0	1.07e-06	3.82e-06	0	0	0	0	0	3.78e-06	0	0	0	1.6e-06	0	0	0	0	0	0
d__Bacteria;p__Proteobacteria;c__Gammaproteobacteria;o__Burkholderiales;f__Burkholderiaceae;g__Kinneretia	0	0	0.000887634	0.000698563	0.000827707	0.00144298	0.000123047	0.000212058	0.000279528	0.000412463	0.000263076	0.000514961	0.000301242	0.000368889	0.000577635	0.000213024	0.000506631	0.00121774	0.000761643	0.000926371	0.00102574	0.000534163	0.000544046	0.00028581	0.000455235	0.000286838	0.000492851	0.000254256	0.000738848	5.79e-05	0.000216157	0.000792957	0.000996085	0.0011539	0.000992733	0.00198483	0.000349246	0.000101054	0.000334811	0.000375885	0.00303123	0.000300929	0.000172173	0.000496104	0.000177368	0.000210898	0.0005526	0.000637036	0.000797029	0.00102939	0.00149234	0.000614865	0.000355956	0.000676105	0.000394481	0.000596143	0.000316056	0.000113329	0.00011971	0.000735375	0.011216	0	0.000625604	0.000634726	0.000612564	0.00048065	0.000497619	0.00049819	0.000490264	0.000550898	0.000631117	0.000514715	0.000675929	0.000816162	0.000778908	0.000869508	0.000879591	0.00101089	0.000921746	0.000352878	0.00112631	0.00120286	0.00130643	0.00129624	0.00171412	0.00128907	0.000303152	0.00128691	0.00312835	0.000612881	0.000702356	0.000781464	0.00166791	0.00083369	0.000655188	0.00109924	0.000260864	0.000601455	7.71e-05	0.000104636	0.00111745	0.000187831	0.00195767	0.000170936	0.00080207	0.000383232	0.000782058	0.000155149	0.00010899	0.000277295	0.000288301	0	0.000391185	0.000250402	0.000367965	0.000698024	0.000225458	0	0.000263505	0.000165666	0.000537875	0.001032	0.000726296	0.00043269	0.000866716	0.00076838	0.000367969	0.00101425	0.000285442	0.00163663	0.000292123	0.00047732	0.000163688	0	0.000259997	0.000312274	0	0	0.000403325	0.000177221	0	0.00381233	0.000130172	0	0.000479545	0.00377763	0	0.000515344	0.000233387	0.00113382	0.000574554	0.000225584	0.000148626	0.000123345	0.00434414	0.000311472	0.000408218	0.000580836	0	0.000714755	0.000835053	0.00181367	0.00030253	0.000177231	0.000278161	3.71e-05	7.98e-05	0.000112803	0.00107526	0.00472146	0.000114913	0.000367944	0.000124756	9.59e-05	0.00237117	0.00237462	0.000268811	0	0.000143657	0.000627216	0.00051734	0.000627415	0	0.000831967	0.000656154	0.000229246	8.51e-05	0.000127833	0.00241519	0	5.33e-05	0.000892101	0.000108716	0.000256746	0.000417327	0.00010051	0.00117158	0.00306103	0.000314721	0.00215233	0.00864651	0.000280187	8.78e-05	0.000941166	0.00134856	0.000141132	0.000210925	0.00130212	0.000255477	8.87e-05	0.000484677	0.0160599	0.000731976	0.00803406	0.00193217	0.000553871	0.000363161	0.000508866	0.000304433	0	0.000274308	0.00020683	0.000317706	0.00188537	0.00123839	0.00171463	0.00106975	0	0.000607545	0.000339783	0.000163073	0.000347334	0.000239051	0	0.000204608	0.000220179	0.00167695	0.000230122	0.000232976	0.00127292	0.000542862	0.000760678	0.00108153	0.000372405	5.02e-05	0.000477705	0.000176518	0.000293887	0.000107958	0.000759441	0	0.000373696	0.000308515	0.000177353	0	0.00370085	0.00089992	0.0026237	0.00104906	0.000561545	0.00141048	0	0	0	0.000180012	0.000201177	0.000482895	0.00151087	0.000760959	0.00213747	0.00120817	0.000720933	0.000179898	0.000407857	0.00409717	0.00900506	0.00423767	0.000449828	0.000130147	9.67e-05	0.000187047	0.00124385	0.00078459	0.00065662	0.000569359	0.000510453	0.000314862	0.000181631	0.000230104	0.000191514	0.000304508	0.000547068	0.0001354	0.000428508	0.000129629	0.000468363	0.000826741	0.000974262	0.000594477	0.000397083	0.00045546	0.000203878	0.000496092	0.000271133	0.000299705	0.000412683	0.000179612	0.00120962	6.93e-05	0.000643338	0.000812402	0.00111008	0.000956464	0.00067155	0.000589575	0.00038147	0.000386585	0.000179986	0.000285976	0.00022986	0.000446016	2.88e-05	0.000172916	0.000441778	0.000441822	0.000280065	0.000760452	0.000658667	0.000399301	0.000221013	0.000221186	0.00015048	0.000210095	0.000259574	0.000294235	0.000281185	0.000104218	0.000440319	0.000743884	0.000200448	0.000929826	0.000126036	0.000145364	0.000187327	0.000523878	0.000153187	0.000217299	0.000300378	0.000161997	0.000303946	0.00074429	0.000113262	0.000367092	0.000279369	0.000482991	0.000349537	0.000188624	0.000175728	0.000405544	0.000455207	0.000141592	0.000255017	0.000529188	0.000207304	0.00107057	0.000809901	0.000102626	0.000569697	0.000217772	0.00245879	0.000740475	0.000398138	0.000690106	0.000827777	0.000188339	0.000276239	0.000361205	0.000240601	0.00123843	9.83e-05	0.000214116	0.000320406	0	0.000161237	0.000222653	0.000177234	0.00389392	0.000194856	0.000465175	0.000330901	0.000379415	0.000236703	0.000533972	0.000911691	0.00113995	0.00199531	0.00450362	0.000776326	0.00153224	0.00360073	0.00283099	0.0045312	0.000985863	0.00199694	0.000345392	0.00100582	0.00127489	0.00013374	0.00155968	0.000462058	0.00116711	0.00142801	0.000637644	0.000849559	0.000102328	0.00013793	0.000279477	0.000123108	0.000405605	0.000346079	0.000139215	0.000541133	0.000949584	0.000269996	0.000262537	0.00189751	0.000162601	0.00028857	0.000349773	0.00120612	0.00035207	0.000138302	8.89e-05	9.41e-05	7.28e-05	1.36e-05	4.58e-05	9.67e-05	7.79e-05	4.68e-05	0	0.000174849	9.41e-05	4.27e-05	4.42e-05	2.68e-05	3.93e-05	7.47e-05	0.000298003	0.000670542	0.000513796	0.00029387	0.00060151	0.000370576	0.00133268	0.000376306	0.000310112	0.000308707	0.000539969	0.000379137	0.000216741	0.000588382	0.000366528	0.000594606	0.000105196	1.39e-05	0.00183699	0.000689643	9.44e-05
d__Bacteria;p__Proteobacteria;c__Gammaproteobacteria;o__Burkholderiales;f__Burkholderiaceae;g__KK5	0	0	0	0	0	0	0	0	0	0	0	0	0	0	0	0	0	0	0	0	0	0	0	0	0	0	0	0	0	0	0	0	0	0	0	0	0	0	0	0	0	0	0	0	0	0	0	0	0	0	0	0	0	0	0	0	0	0	0	0	0	0	0	0	0	0	0	0	0	0	0	0	0	0	0	0	0	0	0	0	0	0	0	0	0	0	0	0	0	0	0	0	0	0	0	0	0	0	0	0	0	0	0	0	0	0	0	0	0	0	0	0	0	0	0	0	0	0	0	0	0	0	0	0	0	0	0	0	0	0	0	0	0	0	0	0	0	0	0	0	0	4.97e-05	0	0	0	0	0	0	0	0	0	0	0	0	3.1e-05	0	0	0	0	0	0	0	0	0	0	0	0	0	0	0	0	0	0	0	0	0	0	0	0	0	0	0	0	0	0	0	0	0	0	0	0	0	0	0	0	0	0	0	0	0	0	0	0	0	0	0	0	0	0	0	0	0	0	0	0	0	0	0	0	0	0	0	0	0	0	0	0	0	0	0	0	0	0	0	0	0	0	0	0	0	0	0	0	0	0	0	0	0	0	0	0	0	0	0	0	0	0	0	0	0	0	0	0	0	0	0	0	0	0	0	0	0	0	0	0	2.79e-05	0	0	0	0	0	0	0	0	0	0	0	0	0	0	0	0	0	0	0	0	0	0	0	0	0	0	0	0	0	0	0	0	0	0	0	0	0	0	0	0	0	0	0	0	0	0	0	0	0	0	0	0	0	0	0	0	0	0	0	0	0	0	0	0	0	0	0	0	0	0	0	0	0	0	0	0	0	0	0	0	0	0	0	0	0	0	0	0	0	0	0	0	0	0	0	0	0	0	0	0	0	0	0	0	0	0	0	0	0	0	0	0	0	0	0	0	0	0	0	0	0	0	0	0	0	0	0	0	0	0	0	0	0	0	0	0	0	0	0	0	0	0	0	0	0	0	0	0	0	0	0	0	0	0	0	0	0	0	0	0	0	0	0	0	0	0	0	0	0	0	0	0	0	1.46e-05	0	0	0	0	0	0	0	0	0	0	0	0	0	0	0	0	0	0	0
d__Bacteria;p__Proteobacteria;c__Gammaproteobacteria;o__Burkholderiales;f__Burkholderiaceae;g__Lampropedia	0	0	0.00065876	0.00104423	0.000525157	0.000342137	0.00124047	0.000833595	0.00175671	0.00146549	0.00172632	0.000718913	0.00228281	0.00104205	0.000290166	0.00192143	0.00293762	0.000669784	0.0014857	0.000696164	0.000516671	0.000565708	0.000759894	0.000496028	0.00147025	0.00095913	0.000491431	0.00211409	0.000697149	0.000119958	0.00160361	0.00351952	0.00083713	0.00308838	0.000419662	0.000227983	0.00275211	0.000891453	0.000632531	0.00135057	0.0011294	0.000507949	0.00188054	0.000999129	0.000680387	0.000487067	0.00341561	0.000655787	0.000974312	0.00053981	0.000627949	0.000485423	0.000658887	0.00127914	0.00183195	0.000261116	0.000589504	0.000631213	0.00108485	0.00158633	0.0019912	0	0.002373	0.00303596	0.00274801	0.00216928	0.0028101	0.00298494	0.00325971	0.00320901	0.00359887	0.00349062	0.00392951	0.00386904	0.00352807	0.00412433	0.00396296	0.00415016	0.0039387	0.00313044	0.00362009	0.00408355	0.00414245	0.00428988	0.00412217	0.00441594	0.00302634	0.00242123	0.00254076	0.00188334	0.00151289	0.00163557	0.00122105	0.00171856	0.00169687	0.00209891	0.000934408	0.000766741	0.000542344	0.000552399	0.000905119	0.00124179	0.000750622	0.000996914	0.000924497	0.000890879	0.000672405	0.00097439	8.95e-05	0.000504181	0.0011587	0	0.00117111	0.000379674	0.000708776	0.000553714	0.000571611	0	0.000328642	0.00103966	0.000104891	0.000747344	0.000531485	0.00119066	0.00182849	0.00118201	0.000349478	0.000442637	0.00117277	0.000974213	0.0014928	0.00125519	0.00097931	0	0.0012073	0.00109705	0	0	0.00513006	0.00117208	0	0.00158876	0.000404994	0	0.000222776	0.000277498	0	0.000208347	3.21e-05	0.000692447	0.000727525	0.00129443	0.00110197	0.000857037	0.00225024	0.000568004	0.0003166	0.00073495	0	0.00051959	0	0.00111037	0.000678283	0.00114593	0.00198394	0.00039592	0.00176888	0.000326635	0.000231055	9.26e-05	0.000308778	0.00218074	0.00157453	0.000413199	0.000337463	0.000430769	0.000488407	0	0.000944182	0.000700006	0.00165129	0.00087315	0	0.000417546	0.000624015	0.000740522	0.00167124	0.00071786	0.000246112	0	0.000146399	0.000331842	0.000268912	0.000413934	0.0015374	0.000932117	0.000887614	0.000113609	0.000529273	0.000202272	0.0002254	0.000206623	0.000617757	0.00123019	0.000567663	0.00166703	0.00165444	0.000912279	0.000847	0.000393348	0.000726429	0.000236825	0.000348506	0.000308171	0.000294373	0.0019902	0.00113484	0.00274421	0.00192072	0	0.00106684	0.00140274	0.000580997	0.00292046	0.000465895	0.000692458	0.000376514	0	0.000810985	0.00206596	0.0016145	0.00123845	0.00225036	0	0.000666133	0.00198056	0.000135982	0.00183455	0.00138923	0.00067489	0.00112364	0.000597799	0.00155664	0.00356481	0.000447901	0.00118158	0.00217034	0.00179771	3.38e-05	0.00157157	0	0.00137538	0.00122397	0.00569991	0	0.000252057	0.000913966	0.00114739	0.00185425	0.000686508	0.000608552	0	0	0	0.00181372	0.000902424	0.000560752	0.00047067	0.000296405	0.000580637	0.000663576	0.00266661	0.00113973	0.00096763	0.00184611	0.000613279	0.00108491	0.000612035	0.00119967	5.98e-05	0.000717869	0.000999867	0.000589781	0.000909006	0.000424795	0.000401189	0.00115665	0.00195477	0.000793331	0.00144733	0.00221511	0.000995071	0.00163702	0.000190552	0.00206139	0.00208907	0.000644425	0.000885686	0.000853408	0.000695057	0.0016638	0.000903603	0.00214977	0.00231221	0.00252631	0.000582519	0.00175962	0.000406539	0.0015418	0.00291982	0.000452987	0.000471743	0.000916726	0.00112302	0.00125795	0.000576442	0.00119214	0.00117322	0.00105861	0.00124566	0.00161848	8.32e-05	0.00155164	0.00729945	0.000322489	0.000472666	0.00113474	0.000370892	0.00201382	0.000819552	0.000977964	0.00174172	0.00155574	0.00103766	0.00170043	0.00256038	0.00149589	0.0007821	0.000497242	0.000623384	0.00115687	0.00105062	0.00390663	0.00242224	0.00123642	0.00172793	0.00183978	0.000897235	0.00177292	0.00209117	0.000497962	0.000736445	0.00119684	0.00040562	0.000716009	0.000335954	0.000149009	0.00234813	0.000497191	0.000851174	0.0013304	0.00140108	0.000556024	0.00158304	0.00144188	0.000798408	0.00173245	0.00116416	0.000502223	0.000551099	0.00180519	0.00104711	0.00101373	0.00078083	0.00189022	0.00234559	0.00103073	0.00135944	0.00119275	0.00022871	0.001947	0.00350179	0	0.00152071	0.00176249	0.00113395	0.00168454	0.00125581	0.0014549	0.0013107	0.00177144	0.00150944	0.00161749	0.000884516	0.000738785	0.00101175	0.00084277	0.00106049	0.00107904	0.000985879	0.00158683	0.00227337	0.000670458	0.0014123	0.00099137	0.000666599	0.00149975	0.00114717	0.00202048	0.000770569	0.00238362	0.000602958	0.000856437	0.000674025	0.00155512	0.000812036	0.000814167	0.00114514	0.00168167	0.00104402	0.0030501	0.00085188	0.000789735	0.0019005	0.00118765	0.00100158	0.000990069	0.000758653	0.001186	0.000544894	0.00112477	0.00139564	0.00208586	0.00206392	0.0025291	0.00131131	0.00194032	0.00403554	0.0024357	0.00445807	0.000542132	0.0037012	0.00363704	0.00195712	0.000676202	0.000958086	0.000965463	0.000908369	0.00149275	0.000575797	0.000211999	0.000887975	0.000525582	0.000896862	0.000856676	0.000355364	0.00104385	0.000735391	0.000469787	0.000600905	0.000361883	0.000369372	0.00125445	0.000344618	8.91e-05	0	0.00119838	0.000207408	0.000171279
d__Bacteria;p__Proteobacteria;c__Gammaproteobacteria;o__Burkholderiales;f__Burkholderiaceae;g__Lautropia	0	0	5.24e-06	5.96e-06	0	0	0	2.66e-06	2.14e-06	0	0	3.87e-06	4.08e-06	1.53e-06	3.82e-06	0	5.78e-06	0	3.26e-06	0	0	4.19e-05	0	0	0	0	0	0	0	0	0	4.25e-06	3.71e-06	2.73e-06	0	0	0	0	2.15e-06	0	0	0	0	0	0	0	3.78e-06	6.69e-06	2.94e-06	0	4.15e-06	0	0	0	0	0	0	0	0	3.17e-06	0	0	1.74e-06	2.57e-06	2.56e-06	0	2.16e-06	2.43e-06	1.95e-06	2.18e-06	2.79e-06	1.76e-06	1.91e-06	3.16e-06	3.55e-06	3.52e-06	3.37e-06	5.02e-06	3.04e-06	0	0	2.76e-06	2.87e-06	0	0	2.47e-06	1.77e-06	2.69e-06	1.27e-06	1.9e-06	4.42e-06	1.33e-06	1.66e-06	2.24e-06	1.84e-06	1.59e-06	0	2.52e-06	0	0	0	1.34e-06	0	7e-06	4.29e-06	0	7.29e-06	0	0	0	0	0	3.96e-06	5.08e-06	0	0	0	0	0	0	0	3.43e-06	0	0	3.46e-06	1.26e-06	0	0	0	0	3.65e-06	2.85e-06	0	0	0	0	0	0	9.72e-06	0	0	4.64e-06	0	0	0	0	0	0	0	0	0	1.27e-06	0	0	4.87e-06	0	0	0	0	0	0	3.85e-06	0	0	0	0	0	0	0	0	0	4.59e-06	3.72e-06	0	6.89e-06	0	0	0	0	3.51e-06	0	0	0	0	4.37e-06	0	0	0	0	0	0	5.34e-05	0	2.69e-06	2.5e-06	0	4.99e-06	6.27e-06	5.65e-06	0	3.25e-06	7.21e-06	2.44e-06	2.38e-06	4.32e-06	0	0	5.23e-06	0	0	0	0	0	0	2.99e-06	2.43e-06	3.57e-06	0	0	0	2.82e-06	0	6.45e-05	4.12e-06	3.2e-06	2.92e-05	1.71e-06	0	7.6e-06	0	0	3.37e-06	2.54e-06	0	3.32e-06	0	1.64e-06	2.79e-06	2.03e-06	3.02e-06	3.64e-06	1.6e-06	4.62e-06	0.000309145	0	4.36e-06	0	0	0	0	0	2.12e-06	6.34e-06	2.3e-06	0	0	0	0	6.32e-06	2.74e-06	0	0	0	0	4.28e-06	0	2.98e-06	0	0	3.11e-06	2.12e-06	1.25e-05	0	3.92e-06	2.12e-06	7.48e-06	2.37e-06	3.57e-06	0	0	0	2.66e-06	5.2e-06	3.56e-06	1.89e-06	1.85e-06	3.99e-06	2.02e-06	0	0	0	5.56e-06	0	0	0	3.06e-06	2.46e-06	6.02e-06	2.83e-05	0	1.29e-05	0	2.63e-06	0	3.9e-06	2.24e-06	0	3.08e-06	0	2.04e-06	5.57e-06	0	5.71e-06	8.93e-05	1.59e-05	3.16e-06	2.85e-06	0	0	1.69e-06	2.4e-06	0	2.92e-06	0	2.79e-06	6.7e-06	2.33e-06	0	8.55e-06	0	0	2.51e-06	2.6e-06	2.67e-06	2.03e-06	2.37e-06	0	2.26e-06	2.2e-06	0	3.42e-06	0	3.38e-06	2.47e-06	3.11e-06	0	0	3.64e-06	0	0	2.21e-06	0	0	1.66e-06	0	0	0	4.12e-06	2.79e-06	3.03e-06	0	0	3.8e-06	0	0	0	0	0	2.72e-06	0	1.54e-05	1.27e-05	3.25e-06	1.82e-06	0	0	2.54e-06	0	0	0	4.79e-06	8.39e-06	0	0	0	0	2e-06	3.99e-06	0	0	0	1.98e-06	0	3.24e-06	3.18e-06	3.76e-06	0	0	2.57e-06	4.75e-06	2.99e-06	2.27e-06	2.61e-06	0	0	1.75e-06	0	0	0	0	3.71e-06	1e-05	0	0	0	0	0	0	0	0	0	2.39e-06	1.75e-06	0	0	0	0	0	0	0	0	7.51e-06	4.02e-06	1.86e-06	1.2e-06	0	0	0	0	0	0	2.28e-06	1.24e-06	0	0	0	0	0	1.66e-06	3.85e-06	0	1.68e-06	2.72e-06	0	0	0	0	0	1.73e-06	1.84e-06	0	1.4e-06	2.36e-06	0	0	0	1.71e-06	0	0
d__Bacteria;p__Proteobacteria;c__Gammaproteobacteria;o__Burkholderiales;f__Burkholderiaceae;g__Leptothrix	0	0	0	1.82e-05	0	0	8.94e-06	1.67e-05	1.58e-05	0	0	2.96e-05	1.55e-05	1.04e-05	5.21e-05	5.26e-06	0	0.000129197	1.67e-05	0	0	2.51e-05	3.17e-05	2.14e-05	0	0	1.35e-05	1.46e-05	0	0	5.65e-06	2.26e-05	5.01e-05	2.55e-05	6.02e-06	0	0	0	1.04e-05	0	0	2.28e-05	9.41e-06	0	0	0	2.35e-05	2.95e-05	1.26e-05	3.67e-05	3.48e-05	5.35e-05	0	0	0	0	2.13e-05	1.32e-05	0	0	0	0	1.71e-05	3.18e-05	3.09e-05	1.84e-05	2.18e-05	2.23e-05	2.24e-05	2.39e-05	2.94e-05	1.78e-05	4.09e-05	4.56e-05	5.79e-05	3.85e-05	4.47e-05	4.38e-05	2.98e-05	1.09e-05	3.47e-05	1.75e-05	3.65e-05	2.61e-05	3.07e-05	2.47e-05	1.46e-05	3.01e-05	4.3e-05	2.08e-05	2.28e-05	2.36e-05	2.48e-05	3.73e-05	4.48e-05	2.55e-05	0	4.77e-05	0	0	5.19e-06	2.96e-05	0	9.18e-05	8.58e-05	1.38e-05	6.77e-05	2.08e-05	0	5.89e-06	2.13e-05	0	0	2.4e-05	0	0	0	0	0	0	0	4.05e-05	0	0	5.8e-05	1.24e-05	0	0	0	0	3.67e-05	4.12e-05	0	0	7.47e-06	0	0	0	6.66e-05	1.22e-05	0	9.99e-05	0	0	0	0	0	0	0	6.12e-05	1.7e-05	1.27e-05	0	5.2e-05	7.27e-05	2.42e-05	0	0	0	9.05e-06	0	7.16e-05	6.48e-06	0	0	0	0	0	0	0	0	3.42e-05	1e-05	0	6.53e-05	0	0	0	0	2.81e-05	1.25e-05	0.000236489	0	0	2.77e-05	0	6.55e-06	0	0	0	0	0	0	1.9e-05	9.53e-06	0	1.34e-05	0	6.77e-06	1.12e-05	2.35e-05	0	7.56e-06	2.22e-05	3.42e-05	0	0	8.06e-05	0	0	0	2.52e-05	0	0	1.21e-05	1.9e-05	1.87e-05	0	0	0	1.24e-05	0	2.61e-06	1.34e-05	2.13e-05	1.66e-05	5.88e-06	0	1.99e-05	0	0	1.24e-05	3.54e-05	0	2.17e-05	1.21e-05	5.95e-05	8.01e-06	8.35e-06	2.67e-05	8.1e-06	1.15e-05	3.45e-05	2.96e-05	0	2.57e-05	0	0.000104797	0	0	0	7.28e-06	0	4.09e-05	0	0	7.9e-06	0	2.85e-05	1.52e-05	2.04e-05	0	0	0	8.06e-06	0	9.67e-06	3.57e-05	0	1.99e-05	1.7e-05	2.86e-05	0	2.62e-05	9.33e-05	2.87e-05	3.22e-05	2.53e-05	6.22e-06	0	0	0	3.54e-05	3.36e-05	1.11e-05	1.07e-05	0	6.94e-06	0	0	0	1.75e-05	0	0	0	1.87e-05	2.54e-05	1.79e-05	1.13e-05	0	2.03e-05	8.9e-06	1.85e-05	0	0.000131714	1.06e-05	0	0.000104416	0	2.09e-05	0	5.2e-06	7.89e-06	0	0	2.22e-05	2.41e-05	0	0.000116384	1.45e-05	1.78e-05	0	3.52e-06	0	4.7e-05	0	1.96e-05	0	3.91e-05	7.72e-06	0	5.57e-05	0.000117374	1.54e-05	1.05e-05	1.12e-05	3.64e-06	0.000147364	2.14e-05	0	1.27e-05	0	0	7.43e-06	1.08e-05	0	6.25e-05	1.44e-05	0	2.77e-05	0.000114118	0	0	7.76e-06	0	0	0	0	2.76e-05	1.72e-05	0	0	1.97e-05	0	9.21e-06	0	3.58e-06	0	0	1.27e-05	1.8e-05	0	3.83e-05	1.64e-05	3.14e-05	4.75e-05	1.16e-05	0	9.13e-06	0	1.08e-05	2.69e-05	0	3.34e-05	2.51e-05	0	4.57e-05	3.61e-05	0	0	0	2.63e-05	5.77e-05	4.43e-05	5.84e-05	0.000158809	0	0	4.87e-05	5.81e-05	7.22e-05	2.07e-05	4.74e-05	0	1.57e-05	2.83e-05	0	0	2.22e-05	0	2.45e-05	3.21e-05	0	0	0	0	0	2.85e-05	1.75e-05	0	0	4.23e-05	6.36e-05	1.43e-05	2.69e-05	4.78e-05	0	0	0	6.96e-05	0	3.96e-05	5.55e-05	5.04e-06	1e-05	0	1.04e-05	2.57e-05	7.59e-06	4.85e-06	0	1.56e-05	1.25e-05	7.46e-06	2.13e-05	0	0	0	3.29e-05	9.01e-05	1.52e-05	1.21e-05	1.97e-05	2.26e-05	5.11e-05	0	0	1.59e-05	1.76e-05	1.65e-05	0	1.43e-05	2.75e-05	2.97e-05	0	0	3.21e-05	0	0
d__Bacteria;p__Proteobacteria;c__Gammaproteobacteria;o__Burkholderiales;f__Burkholderiaceae;g__Limnobacter	0	0	0	0	0	0	0	0	0	0	0	0	0	0	0	0	0	0	0	0	0	0	0	0	0	0	0	0	0	0	0	0	0	0	0	0	0	0	0	0	0	0	0	0	0	0	0	0	0	0	0	0	0	0	0	0	0	0	0	0	0	0	0	0	0	0	0	0	0	0	0	0	0	0	0	0	0	0	0	0	0	0	0	0	0	0	0	0	0	0	0	0	0	0	0	0	0	0	0	0	0	0	0	0	0	0	0	0	0	0	0	0	0	0	0	0	0	0	0	0	0	0	0	0	0	0	0	0	0	0	0	0	0	0	0	0	0	0	0	0	0	0	0	0	0	0	0	0	0	0	0	0	0	0	0	0	0	0	0	0	0	0	0	0	0	0	0	0	0	0	0	0	0	0	0	0	0	0	0	0	0	0	0	0	0	0	0	0	0	0	0	0	0	0	0	0	0	0	0	0	0	0	0	0	0	0	0	0	0	0	0	0	0	0	0	0	0	0	0	0	0	0	0	0	0	0	0	0	0	0	0	0	0	0	0	0	0	0	0	0	0	0	0	0	0	0	0	0	0	0	0	0	0	0	0	0	0	0	0	0	0	0	0	0	0	0	0	0	0	0	0	0	0	0	0	0	0	0	0	0	0	0	0	0	0	0	0	0	0	0	0	0	0	0	0	0	0	0	0	0	0	0	0	0	0	0	0	3.22e-05	0	0	0	0	0	0	0	0	0	0	0	0	0	0	0	0	0	0	0	0	0	0	0	0	0	0	0	0	0	0	0	0	0	0	0	0	0	0	0	0	0	0	0	0	0	0	0	0	0	0	0	0	0	0	0	0	0	0	0	0	0	0	0	0	0	0	0	0	0	0	0	0	0	0	0	0	0	0	0	0	0	0	0	0	0	0	0	0	0	0	0	0	0	0	0	0	0	0	0	0	0	0	0	0	0	0	0	0	0	0	0	0	0	0	0	0	0	0	0	0	0	0	0	0	0	0	0	0	0	0	0	0	0	0	0	0	0	0	0	0	0	0	0	0	0	0	0	0	0	0	0	0	0	0	0	0	0	0	0	0	0
d__Bacteria;p__Proteobacteria;c__Gammaproteobacteria;o__Burkholderiales;f__Burkholderiaceae;g__Limnohabitans_A	0	0	0	5.58e-06	0	0	0	0	6.94e-06	0	0	5e-07	3.78e-06	5.92e-07	0	1.38e-06	0	0	0	0	0	0	0	0	0	0	0	0	0	0	0	1.47e-06	8.05e-06	1.09e-05	0	0	0	0	0	0	0	0	0	0	0	0	4.79e-06	0	0	0	0	0	0	0	0	0	0	0	0	0	0	0	1.62e-06	8.55e-06	1.09e-05	8.63e-07	2.98e-05	1.26e-05	2.41e-05	7.39e-06	2.45e-05	3.22e-05	1.52e-05	2.4e-05	3.19e-05	2.31e-05	2.67e-05	2.83e-05	2.58e-05	5.82e-06	3.1e-06	2.91e-05	1.29e-05	1.82e-06	1.79e-05	7.81e-06	4.34e-07	8.73e-06	1.79e-05	3.9e-06	8.45e-07	7.1e-07	0	4.95e-06	0	4.71e-06	0	4.23e-07	0	0	0	0	0	5.31e-06	1.43e-06	0	0	0	0	0	0	0	0	0	0	0	0	0	0	0	0	0	0	0	1.83e-06	0	0	0	0	0	1.4e-06	1.07e-06	0	0	0	0	0	0	5.24e-06	0	0	0.000143409	0	0	0	0	0	0	0	0	0	0	0	0	0.000125516	0	0	0	0	0	0	2.11e-07	0	0	0	0	0	0	0	0	0	4.06e-06	0	0	0	0	0	0	0	5.05e-06	0	0	0	0	0	0	1.22e-06	0	0	0	0	0	0	0	4.1e-06	0	1.05e-06	0	0	0	0	0	0	0	0	0	0	1.21e-06	0	0	0	0	0	0	0	0	1.01e-06	0	0	0	0	0	0	4.44e-06	9.93e-07	3.43e-06	6.1e-07	0	1.12e-06	0	0	0	0	0	0	8.44e-07	0	2.71e-06	3.63e-06	5.21e-06	6.8e-06	3.11e-06	0	5.58e-06	0	0	0	0	0	0	0	0	0	0	0	0	1.51e-06	0	4.5e-06	5.48e-07	0	0	0	0	0	0	0	0	0	3.89e-06	0	9.13e-06	0	3.06e-05	0	9.45e-06	3.47e-06	0	0	0	0	0	3.63e-06	4.06e-06	1.24e-06	0	0	4.7e-06	0	0	0	4.04e-06	0	0	0	1.19e-06	9.03e-07	1.22e-06	2.93e-06	0	5.96e-06	0	1.02e-06	0	0	0	0	0	0	4.3e-06	0	0	3.21e-06	0	0	0	0	0	0	0	1.37e-06	0	0	0	5.27e-06	0	4.55e-06	0	3.89e-06	0	0	0	0	7.35e-07	2.25e-06	0	0	4.2e-07	2.11e-06	0	1.25e-06	0	0	1.12e-06	0	0	0	2.39e-06	0	0	0	0	0	0	0	0	0	0	0	0	0	0	0	0	0	0	1.06e-06	0	0	0	1.04e-05	0	3.04e-06	4.46e-07	0	0	0	0	7.39e-07	0	9.05e-07	4.16e-05	0	0	0	0	0	0	0	0	0	0	0	1.65e-06	0	1.55e-06	0	0	2.51e-06	0	6.3e-07	1.95e-06	1.34e-06	0	0	0	0	0	0	0	0	0	0	0	0	0	0	0	0	0	0	0	0	0	0	0	0	0	0	0	0	4.6e-05	3.8e-05	0	1.69e-06	0	0	0	1.09e-06	0	0	7.21e-06	6.66e-06	0	0	0	0	0	5.85e-06	3.24e-05	0	0	9.07e-07	0	0	0	0	0	3.56e-07	0	0	0	6.6e-06	0	0	0	4.54e-07	0	0
d__Bacteria;p__Proteobacteria;c__Gammaproteobacteria;o__Burkholderiales;f__Burkholderiaceae;g__Macromonas	0	0	0	5.82e-06	0	0	0	1.57e-05	2.53e-05	0	0	5.66e-05	2.78e-05	3.3e-05	0	0	0	0	0	0	0	0	8.06e-05	0	0	0	9.51e-05	0	0.00011364	0	0	0	8.7e-06	9.81e-06	0	0	0	0	3.07e-05	0	0	4.13e-05	0	0.000162525	0	0	3.16e-06	0	0	0	0	0	1.81e-05	0	0	0	0	0	0	0	0	0	2.96e-05	0.000127279	0.000154228	6.07e-05	0.000164577	0.000169676	0.000198943	0.000216075	0.000261096	0.000236943	0.000353775	0.000445109	0.000689677	0.000499245	0.000647145	0.000644432	0.000559134	0.000180025	0.000914286	0.000815612	0.000864376	0.000788644	0.00147772	0.000779881	2.53e-05	2.42e-05	0.000215984	8.39e-05	3.14e-05	1.87e-05	8.29e-06	2.92e-05	1.4e-05	2.88e-05	0	1.25e-05	0	0	0	0	0	1.02e-05	9.49e-06	1.63e-05	1.71e-05	3.73e-05	0	0	0	0	0	0	3.49e-05	0	0	0	0	0	0	0.000191159	0	8.06e-05	6.49e-05	0.000639383	2.71e-05	0	0	0	0	2.89e-05	3.76e-05	0	5.56e-05	0	0	0	6.98e-06	0	0	5.45e-05	3.55e-05	0	0	0	0	0	0	3.72e-05	0	5.07e-05	0	0	7.17e-05	3.08e-05	0	0	0	0	0	2.27e-05	3.45e-05	0	0	0	0	0	0	0	0	0.000291061	1.63e-05	0	0	0	0	0	0	8.56e-06	2.34e-05	0	0	0	0	0	0	0	0	0	0	0	0	0	3.16e-05	0	0	0	0	0	0	0	0	1.88e-05	0	0	0	3.12e-05	6.56e-05	0	0	0	0	0	0	6.65e-05	9.25e-06	0.00011102	0	0	3.72e-05	0	0	3.83e-06	0	5.1e-06	0	0	0	0	0	8.75e-06	0	0	5.67e-05	3.04e-05	0	0	0	9.72e-06	0	0	0	0	0	3.09e-05	0	0	0	0	0	2.16e-05	0	0	0	0	0	0	0.00043869	5.96e-05	5.12e-05	0	0	0	1.17e-05	0	0	0	0	0	0	8.96e-06	0	3.23e-05	0	3.28e-06	5.21e-06	3.24e-05	0	0	0	0	1.03e-05	7.46e-06	0	0	2.35e-05	2.43e-06	0	0	0	4.84e-05	0	0	0	0	0	0	0	0	4.04e-06	0	7.87e-05	0	0	1.18e-05	0	0	0	6.38e-06	0	0	0	0	0	6.38e-06	4.85e-05	0	0	3.52e-05	0	0	0	0	6.47e-06	0	0	0	3.89e-06	0	0	1.77e-05	0	1.25e-05	3.46e-05	0	0	0	0	0	0	0	0	0	0.000146239	0	0	7.55e-06	0	6.97e-05	0	0	0	0	0	0	0	0	0	1.79e-05	0	0	3.36e-05	0	0.0003225	0	0	0	0	0	8.2e-06	0	5.46e-05	8.63e-06	0	0	1.8e-05	0	0.000626129	0	0	1.01e-05	0	1.28e-05	0	0	0.00168395	0	0	0	0	0	0	1.36e-05	2.98e-05	1.72e-05	0	0.000196547	7.68e-05	0.00311901	0.00155178	0.00216332	0	0.00127166	6.37e-05	0.000181233	0.000310936	0	0.000825679	0	0	0	0	0	0	0	0	0	0	0	0	0	0	0	0	0.000170785	0	0.000122409	0.000108686	0	5.67e-05	2.07e-05	1.71e-05	0	0	0	0	0	0	0	0	3.54e-06	2.93e-06	0	0	0	0	0	2.53e-06	2.04e-05	0	0	3.97e-06	0	0	0	0	0	2.21e-06	0	0	0	1.78e-05	0	0	0	0.000658267	0	0
d__Bacteria;p__Proteobacteria;c__Gammaproteobacteria;o__Burkholderiales;f__Burkholderiaceae;g__Malikia	0	0	4.97e-05	4.42e-05	0	0	1.1e-05	0.00137981	0.000185889	0	0.00035125	0.0195411	0.000235432	0.000608794	0.000604747	4.5e-06	6.04e-05	6.14e-05	4.96e-05	0	0	3.28e-05	0.038279	7.92e-05	0	0	0.00245132	0.000171402	0.00128302	0	1.39e-05	0.00277892	0.000123558	0.000283281	1.26e-05	0	2.65e-05	7.62e-06	0.00040909	0	9.77e-05	0.000968131	0.000197482	0.00249562	0	4.75e-06	6.8e-05	2.98e-05	8.15e-05	3.43e-05	2.14e-05	0.000631638	0.000247803	0.000200037	0	0	0.000219435	8.99e-05	0.000374083	0.000201882	0	0	0.000473848	0.0010446	0.00155694	0.000645966	0.00117	0.00128025	0.00179917	0.00192947	0.00224055	0.00217915	0.00226531	0.00287448	0.00239126	0.00281189	0.00305016	0.00333909	0.0031344	0.0012671	0.00352392	0.00436226	0.00343693	0.00398898	0.00465623	0.00443374	0.000360749	0.000445836	0.00154606	0.000984162	0.000408921	0.000220651	0.000188432	0.000254791	0.000225614	0.000304231	0	0.00143037	0.000280902	0	0.000124074	0.0001097	0	0.000154028	0.00202941	0.000151406	0.00090358	0.00394	0	7.08e-05	0.00254109	0	0.000154177	0.000130232	0.00144803	0.000996983	0.00220943	0	7.02e-05	0	0	0.00239441	0	0.000954848	0.00842105	0.00268348	6.8e-06	0.000218786	0.000800984	0	0.000356269	0.0036849	0.000353902	0	0.000499105	8.37e-06	0	0	0.000661567	0.000405339	0	0.00792194	0.00681694	0	0	0	0	0	0	0.00415521	6.07e-05	0.0117027	0.000600895	0.000225221	0.0248911	0.0144758	0	0	0	2.69e-05	0	0.00810583	0.0107438	0.000253825	0	0	0.000134072	0	0	0	0	0.010855	0.000178681	0	3.3e-05	0	0	0	0.00192628	0.00358222	0.000841461	0.00101316	0	0.000321656	6.55e-05	0	0.000130124	0.00183762	0	0	0.00130799	0	0	0.00197721	0.000809314	9.25e-06	0.000109081	0	1.29e-05	1.09e-05	3.31e-05	0.000161547	0.000183446	0.00308315	3.39e-05	0.000350078	0	0.00737336	0.000816702	0	0	0	0	0	8.3e-05	0.00182795	0.000309527	0.00113902	0	0	0.0212963	0.000216161	1.72e-05	6.71e-05	1.77e-05	0.000134325	6.83e-06	0	8.76e-05	2.53e-05	0.000104684	0.000153957	0.000334197	0	0.027737	0.000721998	0.000713559	3.1e-05	2.73e-05	4.36e-05	7.46e-05	1.78e-05	3.4e-05	3.45e-05	0.00937178	0.000286716	0.00059239	0.000198175	0	0.000466552	0	0.000699395	1.13e-05	4.4e-05	0	1.27e-05	2.15e-05	0	0.00607606	0.0272751	0.002379	0	0	0	0.000316483	7.5e-06	4.87e-05	2.62e-05	3.66e-05	1.47e-05	2.94e-05	2.96e-05	0.000302369	0.000325868	0.000147488	3.06e-05	4.38e-05	0.0190408	0.000103572	0	4.22e-06	3.98e-05	3.52e-05	7.3e-05	1.72e-05	1.23e-05	0.000144738	0.000137516	6.27e-05	0	0	0.0262152	0.00180099	0	1.28e-05	4.63e-05	2.07e-05	0.000153204	2.67e-05	1.09e-05	3.46e-05	0.00512847	0.00682061	0	0.000171927	0.000259905	0.000229209	0.000854109	0	0.000983739	0	6.91e-05	2.1e-05	0	3.26e-05	0.000211709	0.00129616	0	7.86e-05	0.000489592	0.000145721	0	1.44e-05	0	2.38e-05	4.55e-05	2.9e-05	9.73e-06	2.96e-05	8.23e-05	5.33e-05	0.000305044	0.000119403	0.0001822	0.000852755	2.72e-05	5.95e-06	8.73e-05	2.12e-05	1.58e-05	3.28e-05	0	2.66e-05	2.13e-05	0.00136774	0	0.000156787	0.000192125	0.000612665	0.0104067	6.62e-05	0	0	2.21e-05	0	0	8.68e-06	0	0.000285686	0.000942348	0	0	0.00311162	9.91e-05	0.00639216	0	2.2e-05	0	3.81e-05	1.02e-05	2.72e-05	1.81e-05	0.00265837	0.000461914	0.000250873	0.000211659	0.00315289	0.0001228	0.00267502	0	3.29e-05	5.98e-05	0	0.000307595	2.13e-05	0	0.009028	0.000182674	0	0	0	0.000223111	0.00011629	0.000589706	0.00111531	0.00239568	0	0.00255443	0.00253336	0.011191	0.00595538	0.013101	0.000381368	0.00745929	0.00152676	0.00432608	0.000430723	0	0.00471906	0	4.9e-05	2.79e-05	0	0	0	0	0.000420743	1.71e-05	1.91e-05	0	2.73e-05	0.000145591	0.00113206	0.000967727	1.33e-05	0.00245654	0.000202805	0.00269166	0.00155182	0.000268309	0.000341602	0.000100204	0.000263381	1.84e-05	1.74e-05	0	1.34e-05	0.00022656	1.67e-05	2.13e-05	0	2.7e-05	3.29e-05	1.46e-05	3.42e-05	5.19e-06	0	3.22e-05	2.09e-05	0.000203427	9.12e-05	7.15e-05	6.75e-05	3.1e-05	0.00152507	0	0.000168254	7.05e-05	6.05e-05	0.000327316	0.000224054	2.74e-05	0.000147881	0.000138525	0	0	0.00532149	0	0
d__Bacteria;p__Proteobacteria;c__Gammaproteobacteria;o__Burkholderiales;f__Burkholderiaceae;g__Massilia	0	0	2.61e-05	2.94e-05	1.19e-05	2.49e-05	6.68e-06	3e-05	3.63e-05	0.000188033	0.00016944	0.000226216	4.37e-05	2.72e-05	1.69e-05	2e-05	2.74e-05	6.91e-05	3.1e-05	1.51e-05	1.62e-05	1.78e-05	0.000149231	2.55e-05	0.000203508	0.000190383	4.08e-05	3.1e-05	1.53e-05	1.41e-05	1.11e-05	3e-05	2.23e-05	3.9e-05	3.24e-05	4.26e-06	2.01e-05	1.62e-05	2.3e-05	0.000306159	0.000220767	1.95e-05	3.48e-05	4.21e-05	2.86e-05	1.17e-05	2.65e-05	2.54e-05	2.08e-05	3.68e-05	0.00010469	9.8e-05	1.56e-05	0.000221347	0.000262907	2.23e-05	1.84e-05	2.96e-05	3.22e-05	6.75e-05	0.000137465	0	5.2e-05	5.3e-05	0.000112363	4.41e-05	0.000187042	0.0001349	0.000119584	3.82e-05	4.73e-05	0.000184321	3.96e-05	4.51e-05	4.33e-05	4.85e-05	3.89e-05	4.51e-05	4.41e-05	7.13e-05	3.32e-05	0.000143084	3.22e-05	3.29e-05	3.2e-05	4.52e-05	6.27e-05	0.000320397	0.000179808	3.82e-05	4.21e-05	3.53e-05	3.92e-05	4.84e-05	4.61e-05	0.000399126	0.00903617	0.000192289	0.000159944	1.95e-05	1.13e-05	0.000100974	5.77e-05	4.6e-05	6.02e-05	2.68e-05	2.88e-05	8.92e-05	5.87e-06	1.36e-05	5.72e-05	0	9.04e-05	4.16e-05	4.06e-05	2.11e-05	9.53e-05	0	5.83e-05	9.22e-05	5.68e-05	6.27e-05	1.8e-05	5.15e-05	9.79e-05	0.000104906	1.17e-05	1.58e-05	5.19e-05	1.64e-05	3.93e-05	2.77e-05	1.31e-05	0	5.4e-05	1.61e-05	0	0	3.2e-05	1.83e-05	0	0.000229337	7.71e-05	0	9.54e-05	8.16e-05	0	7.06e-05	0.000100727	5.06e-05	4.74e-05	5.55e-05	8.51e-05	0.000149392	0.000519302	7.24e-05	1.6e-05	0.00062583	0	4.69e-05	0.000208052	3.67e-05	2.09e-05	0.0001499	0.000226652	1.17e-05	2.92e-05	1.78e-05	3.78e-05	2.61e-05	1.41e-05	7.23e-05	7.33e-05	1.04e-05	4.56e-05	4.81e-05	2.49e-05	0	4.65e-05	2.64e-05	9.34e-05	2.32e-05	0	0.000764553	4.35e-05	1.99e-05	4.77e-05	2.15e-05	2.75e-05	0	7.72e-06	2.16e-05	1.33e-05	2.13e-05	3.84e-05	7.63e-06	1.83e-05	2.3e-05	1.24e-06	3.82e-06	6.3e-05	1.47e-05	5.33e-05	3.18e-05	3.45e-05	0.000178385	0.000146258	4.3e-05	5.28e-05	1.57e-05	3.71e-05	1.61e-05	2.93e-05	0.000380656	0.000983175	4.97e-05	5.57e-05	3.34e-05	0.000211248	0	3.35e-05	2.74e-05	7.51e-06	2.86e-05	1.1e-05	2.58e-05	0.000202572	0	1.91e-05	7.21e-06	1.97e-05	1.85e-05	0.000181258	0	2.75e-05	4.58e-05	5.01e-05	1.69e-05	1.25e-05	1.71e-05	9.97e-06	1.14e-05	1.02e-05	1.43e-05	8.67e-06	1.33e-05	0.000214046	0.000242214	0	0.000200161	0	2.84e-05	9.05e-06	0.00010941	0	2.6e-06	1.17e-05	0.000120966	0.000106503	0.000123217	1.14e-05	0	0	0	2.99e-05	1.35e-05	2.65e-05	9.94e-06	3.16e-05	1.53e-05	7.19e-06	1.76e-05	1.51e-05	2.43e-05	0.000140068	9.75e-05	1.56e-05	2.85e-05	2.89e-05	0.000112427	1.04e-05	0.000146639	2.36e-05	0.000391001	8.92e-06	5.54e-06	5.43e-05	1.73e-05	1.2e-05	0.000170826	0.000319677	0.000203898	3.72e-05	0.00014029	1.46e-05	1.88e-05	2.65e-05	1.91e-05	2.73e-05	3.14e-06	2.86e-05	9.97e-06	1.85e-05	0.000163515	0.000252542	7.85e-05	3.6e-05	0.000145084	8.11e-06	2.28e-05	1.7e-05	6.43e-06	2.53e-05	2.06e-05	2.37e-05	2.54e-05	1.27e-05	0.000101618	0.000214268	2.17e-05	7.62e-05	2.28e-06	2.07e-05	1.65e-05	1.44e-05	1.42e-05	1.74e-05	1.51e-05	2.01e-05	7.09e-05	1.28e-05	0.000274017	0.000337872	2.17e-05	3.86e-05	1.27e-05	6.15e-05	8.1e-05	2.88e-05	3.65e-06	2.2e-05	2.52e-05	1.64e-05	2.2e-05	1.94e-05	0.000193439	0.000203028	7.16e-05	2.74e-05	2.23e-05	3.41e-05	6.98e-06	9.77e-06	5.85e-06	5.55e-05	4.74e-06	4.55e-06	8.84e-06	0.000100782	1.93e-05	9.79e-05	0.000135627	4.25e-05	6.85e-05	2.99e-05	2.56e-05	6.56e-06	1.4e-05	1.2e-05	6.71e-06	1.07e-05	1.53e-05	0.000267759	3.21e-05	0.000196383	0.000194102	3.42e-05	3.08e-05	1.82e-05	1.84e-05	7.88e-06	2.85e-05	0	5.6e-05	5.08e-05	5.32e-05	5.28e-05	0.000358848	0.000253066	0.000219794	0.000239206	6.7e-05	0.000389131	0.000288364	5.33e-05	0.000125133	5.26e-05	0.000123582	4.94e-05	0.000124156	0.000216859	2.87e-05	3.49e-05	2.53e-05	0.00012781	3.49e-05	0.000118671	0.000212869	9.07e-05	1.76e-05	5.97e-05	6.87e-05	1.76e-05	2.33e-05	3.13e-05	2.7e-05	2.93e-05	4.19e-05	4.3e-05	0.000230057	9.99e-05	4.05e-05	0.000137455	4.03e-05	4.61e-05	4.53e-05	0.000225406	3.38e-05	7.78e-05	1.39e-05	3.9e-05	3.73e-05	3.62e-05	1.34e-05	3.23e-05	0	1e-05	1.23e-05	2.33e-05	3.04e-05	0	2.73e-05	3.46e-05	3.24e-05	5.85e-06	8.22e-06	9.91e-06	3.72e-05	0.000350878	0.000541362	1.65e-05	3.43e-05	4.4e-05	1.59e-05	3.08e-05	1.45e-05	2.04e-05	3.66e-05	3.25e-05	0.000273951	0.000226148	2.15e-05	0.000248827	3.27e-05	1.78e-05	0	6.78e-05	3.03e-06	7.31e-06
d__Bacteria;p__Proteobacteria;c__Gammaproteobacteria;o__Burkholderiales;f__Burkholderiaceae;g__Melaminivora	0	0	3.43e-06	2.79e-05	6.88e-06	8.62e-06	8.49e-06	8.45e-06	1.21e-05	2.35e-06	1.86e-06	1.72e-05	9.51e-06	4.24e-06	1.61e-06	3.81e-06	1.48e-05	5.69e-06	1.64e-05	5.84e-06	6.29e-06	7.98e-06	1.88e-05	3.86e-06	2.84e-06	0	4.94e-06	8.18e-06	3.69e-06	0	3.94e-06	2.65e-05	2.3e-05	2.6e-05	7.04e-06	5.56e-06	3.6e-06	3.48e-05	2.47e-06	1.8e-06	2.06e-06	1.15e-05	5.52e-06	1.83e-06	0	1.06e-06	2.49e-05	6.29e-06	1.62e-05	7.07e-06	1.08e-05	1.47e-05	2.38e-06	1.55e-06	3.68e-06	2.58e-06	6.23e-06	5.09e-05	4.07e-06	2.26e-06	4.25e-06	0	8.33e-06	1.48e-05	1.14e-05	6.39e-06	9.32e-06	1.13e-05	1.03e-05	1.27e-05	1.41e-05	1.32e-05	1.91e-05	2.17e-05	3.51e-05	1.93e-05	2.98e-05	2.51e-05	1.76e-05	1.21e-05	1.73e-05	1.09e-05	1.46e-05	1.25e-05	1.07e-05	1.28e-05	8.05e-06	8.03e-06	2.17e-05	8.36e-06	5.64e-06	6.17e-06	6.34e-06	6.73e-06	4.81e-06	7.83e-06	0	2.06e-05	0	3.6e-06	2.34e-06	5.55e-06	9.63e-07	2.22e-05	1.84e-05	4.89e-06	1.04e-05	6.4e-06	2.17e-06	1.36e-06	7.39e-06	0	1.54e-05	7.22e-05	0	1.88e-05	0	0	1.34e-06	0	0	1.01e-05	0	3.02e-06	1.48e-05	4.42e-06	2.08e-06	1.73e-06	6.16e-06	3.83e-06	1.18e-05	1.25e-05	1.29e-06	0	1.91e-06	1.6e-06	0	0	2.54e-05	1.44e-05	0	1.57e-05	0	0	4.31e-06	2.4e-07	0	0	0	7.96e-06	7.82e-06	1.4e-06	2.26e-06	1.57e-06	2.32e-05	2.72e-06	3.69e-06	0	0	1.22e-05	0	1.31e-05	4.25e-06	1.08e-06	2.83e-06	0	2.68e-06	0	5.41e-07	0	0	1.46e-05	4.15e-06	2.48e-06	2.75e-06	0	0	0	0	8.89e-06	5.58e-06	1.57e-05	0	1.23e-06	1.22e-05	5.9e-06	2.81e-06	0	0	0	0	4.58e-06	3.97e-06	1.65e-05	6.75e-06	1.44e-06	4.35e-06	4.63e-07	2.31e-06	7.56e-06	3.19e-06	1.41e-06	1.21e-05	4.25e-06	2.46e-06	1.6e-06	2.46e-06	2.7e-05	1.81e-06	0	2.71e-06	1.83e-06	2.71e-06	9.46e-07	4.47e-06	3.9e-06	1.48e-05	3.27e-06	0	0	1.57e-05	4.65e-06	2.43e-06	1.65e-05	4.14e-06	7.37e-06	6.07e-06	0	4.66e-06	1.67e-05	3.56e-05	5.45e-06	1.65e-06	0	1.54e-05	8.26e-06	3.99e-06	3.27e-06	8.88e-06	5.15e-06	2.23e-05	1.01e-05	6.63e-06	1.21e-05	1.11e-05	9.48e-06	2.88e-06	4.26e-06	0	2.91e-06	0	5.24e-06	1.29e-06	1.17e-05	0	9.9e-06	9e-06	3.7e-06	6.55e-06	1.57e-05	7.48e-06	0	0	0	5.64e-06	1.84e-06	1.73e-05	5.27e-06	4.93e-06	1.44e-05	4.87e-06	1.49e-05	3.32e-05	2.85e-05	4.27e-06	8.5e-06	1.6e-05	1.49e-05	3.87e-06	0	1.28e-06	9.72e-06	5.36e-06	1.35e-05	6.39e-06	8.52e-06	4.52e-06	3.91e-05	2.25e-06	0	1.85e-06	2.67e-05	2.11e-06	0	4.41e-06	8.92e-06	4.64e-06	9.22e-06	1.15e-05	8.73e-06	1.41e-05	1.81e-05	7.31e-06	7.39e-07	4e-06	1.6e-05	3.1e-06	8.51e-06	1.09e-06	1.35e-05	3.73e-06	3.77e-06	1.11e-05	3.28e-06	4.43e-06	5.01e-06	3.28e-06	0	1.68e-06	2.22e-05	4.91e-06	0	1.84e-06	5.36e-06	1.07e-05	2.8e-06	1.87e-05	4.84e-06	6.78e-06	3.24e-05	2.88e-06	1.89e-06	1.98e-06	1.38e-05	6.1e-06	6.53e-06	2.28e-06	8.5e-06	4.57e-06	5.42e-06	9.69e-06	4.74e-06	4.62e-06	6.02e-05	2.04e-06	9.22e-07	2.92e-06	1.34e-05	1.81e-06	4.22e-06	6.62e-06	0	1.7e-06	2.86e-06	2.43e-06	2.15e-06	7.39e-06	2.71e-06	3.73e-06	2.52e-06	5.38e-07	0	2.04e-05	4.68e-06	2.09e-06	2.56e-06	4.04e-06	2.67e-06	4.66e-06	1.55e-05	2.11e-05	4.01e-06	1.44e-05	2.25e-06	2.16e-06	2.71e-06	5.92e-05	3.83e-06	2.45e-06	2.12e-06	3.58e-06	8.28e-05	0	2.39e-06	7.03e-05	1.19e-06	4.45e-06	2.51e-06	0	1.38e-06	1.78e-06	2.59e-06	2.42e-06	1.14e-05	1.53e-05	1.75e-05	2.02e-05	2.8e-06	3.2e-05	0.000195254	7.64e-06	4.49e-06	2.7e-05	4.46e-06	5.35e-06	3.12e-06	2.04e-06	0	4.87e-06	2.07e-06	1.67e-05	3.22e-06	3.99e-06	4.85e-06	0.000106989	4.82e-05	4.79e-06	3.07e-05	5.39e-05	0	6.49e-05	1.79e-05	1.77e-05	1.43e-05	3.11e-05	2.88e-05	1.3e-06	1.68e-06	1.31e-06	1.92e-06	3.1e-06	3.44e-05	3.59e-05	1.74e-05	2.22e-05	2.89e-06	9.42e-06	3.75e-05	5.44e-05	2.33e-05	0	9.51e-05	5.97e-05	2.27e-05	1.09e-05	1.56e-05	1.41e-05	2.92e-05	5.05e-05	3.32e-05	4.28e-06	4.73e-06	1.6e-05	5.03e-06	2.48e-05	2.63e-06	4e-06	6.32e-06	1e-05	7.49e-06	3.16e-06	5.19e-06	1.22e-05	1.05e-06	0	0	4.51e-06	0	0
d__Bacteria;p__Proteobacteria;c__Gammaproteobacteria;o__Burkholderiales;f__Burkholderiaceae;g__Melaminivora_A	0.00033568	0	0.000551298	0.00155347	0.00027588	0.000443401	0.000880328	0.000540617	0.000728361	0.000128425	0.000102468	0.00121319	0.000921612	0.000599577	0.000230463	0.00041229	0.0011306	0.000475693	0.00199911	0.00053881	0.000740877	0.00071951	0.00174675	0.000291082	0.000128127	9.75e-05	0.000284547	0.00149246	0.000468259	0.000124869	0.00032504	0.00176789	0.00153565	0.00235415	0.000297039	0.000310452	0.000948514	0.000704631	0.000236007	0.000102964	0.000105938	0.000358297	0.000998136	0.000499774	7.94e-05	0.000228843	0.00165607	0.000510649	0.00162246	0.000625422	0.00156001	0.000575494	0.000293927	0.000117479	0.000109457	0.000354894	0.000530043	0.000355757	0.000244708	0.000133082	9.45e-05	0	0.00157831	0.00219309	0.00222866	0.00139279	0.00220186	0.00188559	0.00217381	0.00221925	0.00242579	0.00205746	0.00226323	0.00260346	0.00242302	0.00237011	0.00251998	0.00255682	0.00204879	0.00138108	0.00205851	0.00259735	0.00237879	0.00226701	0.0021194	0.00228507	0.000963444	0.00127321	0.00169979	0.00136046	0.00101583	0.000929686	0.00088112	0.00150246	0.00125696	0.00133925	0.000248748	0.000744121	0.000805819	0.00013597	0.000206046	0.00117111	0.000268603	0.00134153	0.0020947	0.000248477	0.000727291	0.00102997	6.51e-05	0.000194431	0.00137654	0	0.00125558	0.00061877	0.00024452	0.000867906	0.000635885	0	0.000432646	0.00175903	4.19e-06	0.000703445	0.000669948	0.000383855	0.001202	0.00078748	0.000121218	0.000170743	0.00217581	0.00125234	0.00202844	0.00085374	0.00021484	0	0.000798398	0.000224004	0	0	0.00429077	0.000548708	0	0.000927635	0.000533343	0	0.000306577	6.66e-05	0	5.22e-05	0	0.000443619	0.000407256	0.000417316	0.000150077	0.000139464	0.00116544	0.000921801	0.000901878	0.00121966	0	0.000374555	0	0.0008266	0.000431937	0.000159114	0.000227022	0.00021319	0.000934347	0.00191082	3.94e-05	1.95e-05	0.000449718	0.00146605	0.000855	0.00115411	0.000123619	1.79e-05	0.00103626	0	0.000702015	0.0009572	0.00116456	0.00282539	0	0.000420846	0.00138751	0.00176765	0.000630303	0.000360665	5.89e-05	0	0.000146812	0.000171109	5.68e-05	0.000362034	0.000600836	0.000210476	0.000690334	4.8e-05	0.000181047	0.000236905	0.00069325	0.000265972	0.000235039	0.000525727	0.000379086	0.000209355	0.000173013	0.00127105	0.000585351	9.23e-05	0.000455183	6.53e-05	0.000303186	4.72e-05	0.000110353	0.000695353	0.00045042	0.000255081	0.000197299	0	0.00111716	0.000716619	0.000200325	0.00128357	0.000410618	0.000731616	0.000274771	0	0.000994858	0.000615057	0.0005034	0.000385951	0.000226724	0	0.00117602	0.00105261	0.000380274	0.000491568	0.00058046	0.000470327	0.00141534	0.000557518	0.00346263	0.00108709	0.000376671	0.000642639	0.000182239	0.000156912	2.84e-05	0.00018333	0	0.000730625	0.000246145	0.00275831	0	0.000352941	0.000599078	0.00140029	0.000976865	0.00107975	0.000494007	0	0	0	0.000932965	0.000333141	0.000612605	0.000556652	0.000619793	0.000561845	0.000525422	0.00165741	0.00069674	0.00107211	0.00212403	0.000991147	0.00110081	0.000853432	0.000640365	0.000213872	0.000370171	0.000892415	0.000679838	0.00111626	0.000463497	0.000583577	0.00100939	0.00100322	0.000345719	0.000142059	0.000140344	0.00121384	0.000556145	0.000619294	0.0005987	0.000965245	0.0013572	0.00235494	0.000561732	0.000518352	0.00107048	0.000567535	0.00121026	0.000164328	0.000184559	0.000585028	0.00111646	0.000678161	0.000319706	0.0016005	0.0008793	0.000790973	0.000837088	0.00168412	0.00132085	0.000634113	0.000473642	0.000136833	0.000126821	0.000723991	0.000808791	5.89e-05	0.000312036	0.00127743	0.000389325	0.000543619	0.000693472	0.000677402	0.00260792	0.000631668	0.000618576	0.000217279	0.000131624	0.000735778	0.0010481	0.000939899	0.000636576	0.00148692	0.000570044	0.000535856	0.00109552	0.000249732	0.0009858	0.00134019	0.000378643	0.000173959	0.000123918	0.000644815	0.000596849	0.00129296	0.00114134	0.000192201	0.000895219	0.00035616	0.000992631	0.000248928	0.000131965	0.00187258	0.00070813	0.000497412	0.000140421	9.69e-05	0.00087935	0.00112814	0.000994859	0.000882607	0.000604326	0.000846845	0.00257345	0.000510442	0.000835881	0.000913104	0.00100689	0.000427818	0.000203518	0.00013669	0.000834274	0.00153025	0.000549222	0.000518269	0.000596108	0.00161628	0	0.000187553	0.00349116	0.000140583	0.000676818	0.000176332	9.56e-05	9.59e-05	0.000129969	0.000166705	0.000125885	0.000704427	0.00103166	0.001015	0.00106362	0.000877845	0.00181065	0.000758154	0.000950005	0.000716172	0.00100393	0.000553477	0.00105573	0.000359557	0.000705289	0.000149628	0.001297	0.000677117	0.00157179	0.000809544	0.00137576	0.000697751	0.00173206	0.000890678	0.000735356	0.00384371	0.00182773	0.000101657	0.00908986	0.00184244	0.00107549	0.00177354	0.00277885	0.00118176	0.000220432	0.000382499	0.000380352	0.000781725	0.000211189	0.00137204	0.0021227	0.000509274	0.000894746	0.000129875	0.000290297	0.000737851	0.000824971	0.000610019	4.08e-05	0.0020046	0.000993074	0.000828421	0.000694728	0.000151815	0.000265493	0.00173993	0.00521056	0.00217753	9.65e-05	0.000614019	0.000326299	0.00027635	0.0016395	0.00019741	0.00072407	0.000553433	0.000323123	0.000720672	0.000227139	0.000195241	0.0008556	0.00028462	3.39e-05	5.74e-06	0.000532766	0.000679504	0.000128231
