## Supplemental Table 2 for "Geospatially-resolved public-health surveillance via wastewater sequencing" (part 22 of 23)

### Sheet: xtree_GTDB_genus (continued)
	Negative-Control_Extraction_Batch06	Positive-Control_Extraction_Batch06	SL505979	SL505980	SL505981	SL505982	SL505983	SL505984	SL505985	SL505986	SL505987	SL505988	SL505989	SL505990	SL505991	SL505992	SL505993	SL505994	SL505995	SL505996	SL505997	SL505998	SL505999	SL506000	SL506001	SL506002	SL506003	SL506004	SL506005	SL506006	SL506007	SL506008	SL506009	SL506010	SL506011	SL506012	SL506013	SL506014	SL506015	SL506016	SL506017	SL506018	SL506019	SL506020	SL506021	SL506022	SL506023	SL506024	SL506025	SL506026	SL506027	SL506028	SL506029	SL506030	SL506031	SL506032	SL506033	SL506034	SL506035	SL506036	SL506037	SL506038	SL506039	SL506040	SL506041	SL506042	SL506043	SL506044	SL506045	SL506046	SL506047	SL506048	SL506049	SL506050	SL506051	SL506052	SL506053	SL506054	SL506055	SL506056	SL506057	SL506058	SL506059	SL506060	SL506061	SL506062	SL506063	SL506064	SL506065	SL506066	SL506067	SL506068	SL506069	SL506070	SL506071	SL506072	SL506073	SL506162	SL506163	SL506164	SL506165	SL506166	SL506167	SL506168	SL506169	SL506170	SL506171	SL506172	SL506173	SL506174	SL506175	SL506176	SL506177	SL506178	SL506179	SL506180	SL506181	SL506182	SL506183	SL506184	SL506185	SL506186	SL506187	SL506188	SL506189	SL506190	SL506191	SL506192	SL506193	SL506194	SL506195	SL506196	SL506197	SL506198	SL506199	SL506200	SL506201	SL506202	SL506203	SL506204	SL506205	SL506206	SL506207	SL506208	SL506209	SL506210	SL506211	SL506212	SL506213	SL506214	SL506215	SL506216	SL506217	SL506218	SL506219	SL506220	SL506221	SL506222	SL506224	SL506225	SL506226	SL506227	SL506228	SL506229	SL506230	SL506231	SL506232	SL506233	SL506234	SL506235	SL506236	SL506237	SL506238	SL506239	SL506240	SL506241	SL506242	SL506243	SL506244	SL506245	SL506246	SL506247	SL506248	SL506249	SL506250	SL506251	SL506252	SL506253	SL506254	SL506255	SL506256	SL506257	SL506258	SL506259	SL506260	SL506261	SL506262	SL506263	SL506264	SL506265	SL506266	SL506267	SL506268	SL506269	SL506270	SL506271	SL506272	SL506273	SL506274	SL506275	SL506276	SL506277	SL506278	SL506279	SL506280	SL506281	SL506282	SL506283	SL506284	SL506285	SL506286	SL506287	SL506288	SL506289	SL506290	SL506291	SL506292	SL506293	SL506294	SL506295	SL506296	SL506297	SL506298	SL506299	SL506300	SL506301	SL506302	SL506303	SL506304	SL506305	SL506306	SL506307	SL506308	SL506309	SL506310	SL506311	SL506312	SL506313	SL506314	SL506315	SL506316	SL506317	SL506318	SL506319	SL506320	SL506321	SL506322	SL506323	SL506324	SL506325	SL506326	SL506327	SL506328	SL506329	SL506330	SL506331	SL506332	SL506333	SL506334	SL506335	SL506336	SL506337	SL506338	SL506339	SL506340	SL506341	SL506342	SL506343	SL506344	SL506345	SL506346	SL506347	SL506348	SL506349	SL506350	SL506351	SL506352	SL506353	SL506354	SL506355	SL506356	SL506357	SL506358	SL506359	SL506360	SL506361	SL506362	SL506363	SL506364	SL506365	SL506366	SL506367	SL506368	SL506369	SL506370	SL506371	SL506372	SL506373	SL506374	SL506375	SL506376	SL506377	SL506378	SL506379	SL506380	SL506381	SL506382	SL506383	SL506384	SL506385	SL506386	SL506387	SL506388	SL506389	SL506390	SL506391	SL506392	SL506393	SL506394	SL506395	SL506396	SL506397	SL506398	SL506399	SL506400	SL506401	SL506402	SL506403	SL506404	SL506405	SL506406	SL506407	SL506408	SL506409	SL506410	SL506411	SL506412	SL506413	SL506414	SL506415	SL506416	SL506417	SL506418	SL506419	SL506420	SL506421	SL506422	SL506423	SL506424	SL506425	SL506426	SL506427	SL506428	SL506429	SL506430	SL506431	SL506432	SL506433	SL506434	SL506435	SL506436	SL506437	SL506438	SL506439	SL506440	SL506441	SL506442	SL506443	SL506444	SL506445	SL506446	SL506447	SL506448	WC0Dc-210525-14_B06	WC0Dc-210601-14_B06	WC0Dc-210608-14_B06	WC0Dc-210615-14_B06	WC0Dc-210622-14_B06	WC0Dg-210525-14_B06	WC0Dg-210601-14_B06	WC0Dg-210608-14_B06	WC0Dg-210615-14_B06	WC0Dg-210622-14_B06	WG01-210518-14_B06	WG01-210525-14_B06	WG01-210601-14_B06	WG01-210608-14_B06	WG01-210615-14_B06	WG01-210622-14_B06	WG02c-210518-14_B06	WG02c-210601-14_B06	WG02c-210608-14_B06	WG02c-210615-14_B06	WG02c-210622-14_B06	WG02g-210525-14_B06	WG02g-210601-14_B06	WG02g-210608-14_B06	WG02g-210615-14_B06	WG02g-210622-14_B06	WG0A-210518-14_B06	WG0A-210525-14_B06	WG0A-210601-14_B06	WG0A-210608-14_B06	WG0A-210622-14_B06	WG0Kc-210601-14_B06	WG0Kc-210608-14_B06	WG0Kc-210615-14_B06	WG0Kg-210601-14_B06	WG0Kg-210608-14_B06	WG0Kg-210615-14_B06	WG0Kg-210622-14_B06	WG0L-210525-14_B06	WG0L-210601-14_B06	WG0L-210608-14_B06	WG0L-210615-14_B06	WG0L-210622-14_B06	WG0P-210525-14_B06	WG0P-210601-14_B06	WG0P-210608-14_B06	WG0P-210615-14_B06	WG0P-210622-14_B06	WGOK-210331C_B06	WGOK-210401_B06	WGOK-210401C_B06	WGOK-210402_B06	WGOK-210402C_B06	WGOK-210403C_B06	WGOK-210501C_B06	WGOK-210502_B06	WGOK-210503C_B06	WGOK-210505C_B06	WGOK-210506_B06	WGOK-210507_B06	WGOK-210509C_B06	WGOK-210510C_B06	WGOK-210514C_B06	WGOK-210517_B06	WGOK-210523C_B06	WGOK-210524_B06	WGOK-210525_B06	WM06-210518-14_B06	WM06-210525-14_B06	WM06-210601-14_B06	WM06-210608-14_B06	WM06-210615-14_B06	WM06-210622-14_B06	WM08-210511-14_B06	WM08-210518-14_B06	WM08-210525-14_B06	WM08-210601-14_B06	WM08-210608-14_B06	WM08-210615-14_B06	WM08-210622-14_B06	WR03-210518-14_B06	WR03-210525-14_B06	WR03-210601-14_B06	WR03-2106015-14_B06	WR03-210608-14_B06	WR03-210622-14_B06
d__Bacteria;p__Proteobacteria;c__Gammaproteobacteria;o__Burkholderiales;f__Burkholderiaceae;g__Mesosutterella	0	0	0.000413716	0	3.86e-05	8.32e-05	0.000133995	4.59e-05	9e-05	0.000104995	7.71e-05	0.000106503	0.000163753	0.000280793	0.000149731	8.17e-05	0.000147956	5.28e-05	4.96e-05	0	7.17e-05	7.09e-05	0.000119242	0.000117131	0.000108616	7.34e-05	5.03e-05	0.000150217	0.00029559	2.46e-05	5.26e-05	2.9e-05	0.000174815	0	0.000561542	0	0.000182695	5.59e-05	0.000134128	0.00011628	7.85e-05	7.97e-05	0.000131275	0.000399826	1.94e-05	5.88e-05	0	0.000164651	0	0	3.16e-05	0.000102034	0.000118123	9.85e-05	8.3e-05	0.000440303	0.000218116	9.73e-05	0.000171269	0.000115237	9.12e-05	0	0.000110605	0.000123537	0.000127415	0.000127263	0.000136536	0.00013009	0.000144506	0.000151599	0.000148658	0.000175065	0.000165788	0.000266326	0.000223017	0.000235146	0.000232103	0.000250748	0.000245988	0.00017453	0.000233701	0.000273494	0.000349914	0.000455213	0.000438927	0.000259587	0.000134972	0.000145479	0.000214716	0.00016986	0.000186508	0.000274803	0.00017198	0.000147636	0.000156533	0.000185229	0	0.00014872	0.00018857	0.00242542	0.000173548	0.000224262	9.28e-05	0.000147788	0.000192705	0.000342036	0.000277494	9.83e-05	0.000121644	0.000124915	0.000187177	0	0.000194262	0.000159955	0.000109868	0.000139764	0.000268135	0	6.33e-05	0.000200973	6.86e-05	0.000291917	0.00019848	0.000224982	0.000112917	0.000219363	0.000742301	0.0001147	0.000221583	0.00020495	0.000177621	0.000196822	0.000235485	0	0.000273739	0.000301022	0	0	0.000160533	7.37e-05	0	0.00012482	0.000107146	0	0	0	0	0.000634055	5.15e-05	0.000427927	7.25e-05	0.000157232	0.0001	0.000109375	0.000198883	0.000102426	0.000295416	0	0	0.000194093	0	0.000258926	0.000174157	0.000100181	0.000115096	0.000131742	0.000130973	6.27e-05	0.000317865	0.000276029	0.000369533	8.64e-05	9.82e-05	4.23e-05	0.000165871	0.000287495	0.000267806	0	0.00087925	9.91e-05	0.000453769	0.000304895	0	0.000176225	0.000300114	8.04e-05	0.000156249	8.03e-05	0.000848187	0	0.000208504	0.000198686	0.000232952	8.16e-05	0.000105149	0.000347653	6.66e-05	3.11e-05	2.41e-05	0	0	0.000296394	5.96e-05	0.00010125	0.000155668	0.000100086	9.52e-05	0.000142974	0.00014993	3.21e-05	0.00026642	0.000366641	9.22e-05	5.7e-05	0.000108249	0.000270209	0.000381066	0.000241647	0.000128381	0	0.00011236	9.93e-05	7.91e-05	3.48e-05	0	0	0	0	7.91e-05	0.000199333	0.000252221	0.000144183	0.000101469	0	5.24e-05	9.09e-05	0.000298826	7.65e-05	6.82e-05	0	0	3.72e-05	4.27e-05	0.000180346	0.000451853	0.000109278	8.33e-05	6.87e-05	6.37e-06	7.79e-05	0	0.000121349	0.00041908	0.000289428	0	0.00165815	6.23e-05	0	0.000141125	7.55e-05	9.17e-05	0	0	0	7.6e-05	0.00245493	0	0	0	0.000103206	0	4.9e-05	0.000283923	0.000110489	5.63e-05	0	0	9.06e-05	8.89e-05	0	0.000166883	0	7.08e-05	6.43e-05	0	0.000411011	0.000191809	6.18e-05	0.000206965	7.87e-05	6.09e-05	0.000110514	7.51e-05	0.000149678	0.000234187	5.65e-05	0.00185927	0	3.5e-05	0	9.24e-05	0.000412045	0.000117063	8.48e-05	7.08e-05	0.000102176	7.1e-05	0.000178598	0.000115464	3.94e-05	8.26e-05	0	0.000162035	0.00185579	0.000110002	0.000231251	8.13e-05	7.99e-05	5.76e-05	0.000151136	8.1e-05	2.18e-05	0.000252948	9.16e-05	0.000266524	0	8.89e-05	0	0.000357573	7.96e-05	0.00026701	8.78e-05	5.82e-05	7.4e-05	6.2e-05	6.48e-05	3.58e-05	0.000219086	0.000469183	0	6.06e-05	7.68e-05	0.000267022	0.000280079	0.000108658	8.69e-05	6.07e-05	7.52e-05	0.000108469	0.000674439	0.000198795	0.000428757	3e-05	0.000112613	4.43e-05	4.64e-05	0	0.000120509	7.29e-05	0.000209374	8.09e-05	6.53e-05	0.000167995	0.000130786	0.000403256	0.000181784	4.24e-05	0.000114054	0.00115081	0.000221064	0	0.000158487	9.76e-05	0.00018884	9.04e-05	8.21e-05	5.86e-05	0.000133562	0.000575754	0.000235219	0.000423442	8.21e-05	0	0.000176803	0.000215096	0.000146301	0.000211431	0.000139153	6.78e-05	8.46e-05	8.14e-05	0.00012158	0.000100507	0.00015317	0.000153238	0.000154836	0.000127718	0.000201442	0.000181877	0.000999016	0.000285128	0.00032527	0.000107115	0.000194124	0.000257795	0.000946093	0.000245457	0.00012744	0.000144633	0.00222375	5.73e-05	0.000353732	0	0	9.84e-05	7.2e-05	0.000308023	0.000139998	6.85e-05	8e-05	0.000119212	9.16e-05	0.000158718	6.18e-05	0.000172943	0.000139316	0.000169514	0.000183271	0.000200224	6.23e-05	0.000112737	0.000688693	0.000188416	0.000790561	0.000131085	0.00270349	0.000370108	0.000110544	0.00013	8.37e-05	0.000277609	0.00014353	0.000124683	0.000243639	0.000309643	0.000187833	0.000387726	0.000174713	0.000284591	0	0.00015981	0.000419938	0.000178322	4.82e-05	0.000170628	0.000138128	0.000292167	0.000381123	9.26e-05	0.000303408	0.000192634	0.000120409	0.000178847	9.76e-05	3.21e-05	5.45e-05	0.000287451	8.51e-05	0
d__Bacteria;p__Proteobacteria;c__Gammaproteobacteria;o__Burkholderiales;f__Burkholderiaceae;g__Methylibium	0	0	0	1.3e-05	0	0	0	0	0	0	0	5.76e-06	1.14e-05	0	0	0	0	0	0	0	0	0	0	0	0	0	0	0	0	0	0	0	9.67e-07	0	0	0	0	0	0	0	0	0	0	0	0	0	0	0	0	0	0	0	0	0	0	0	0	0	0	0	0	0	0	3.68e-07	5.43e-07	0	8.38e-06	2.76e-07	1.35e-05	0	3.28e-07	1.57e-05	0	2.6e-05	1.11e-05	2.86e-07	4.57e-07	4.46e-07	1.42e-07	0	0	8.54e-08	1.42e-05	0	0	9.89e-08	0	1.01e-05	8.68e-06	0	0	0	0	1.15e-07	0	8.51e-06	0	0	0	0	0	0	0	7.89e-06	7.89e-06	0	3.12e-06	0	0	0	0	0	0	0	0	0	0	0	0	0	0	0	0	0	5.59e-06	0	0	0	0	0	0	7.32e-07	0	0	0	0	0	0	0	0	0	1.07e-05	0	0	0	0	0	0	0	0	0	0	0	0	8.18e-06	0	0	0	0	0	0	6.57e-06	0	0	0	0	0	0	0	0	0	1.08e-05	0	0	0	0	0	0	0	5.03e-06	0	0	0	0	0	0	0	0	0	0	0	0	0	0	0	0	0	0	0	0	0	0	0	0	0	0	0	1.35e-06	0	0	0	0	0	0	0	0	1.98e-06	0	0	0	0	0	0	0	0	1.45e-05	0	0	0	0	0	0	0	0	3.88e-06	0	0	0	0	1.11e-05	0	0	0	0	0	0	0	0	0	0	0	0	0	0	0	0	0	0	0	5.14e-07	0	0	0	0	0	0	0	4.09e-07	0	1.49e-05	0	8.3e-07	0	5.25e-05	0	2.73e-05	2.62e-05	0	0	0	0	0	6.06e-07	6.28e-05	0	0	0	5.87e-05	0	0	0	8.03e-06	0	0	0	0	0	0	0	0	0	0	0	0	0	0	0	0	0	0	0	0	7.47e-07	0	0	0	0	0	0	0	0	0	0	0	8.25e-06	0	5.39e-07	0	4.16e-07	0	0	0	0	7.35e-07	0	0	0	7.94e-07	0	0	0	0	0	0	0	0	0	3.84e-06	0	0	1.5e-06	0	0	0	0	0	0	0	0	0	0	0	0	0	0	0	0	0	0	0	6.09e-06	0	8.07e-06	0	0	0	0	0	0	0	0	1.71e-05	0	0	0	0	0	0	0	0	0	0	0	1.13e-05	0	1.16e-05	0	0	6.07e-07	1.57e-07	6.07e-05	0	4.03e-07	0	0	0	0	0	0	0	0	0	0	0	0	0	0	0	0	0	0	0	5.4e-07	0	0	0	0	0	0	0	0	3.65e-05	7.92e-07	0	0	0	0	0	0	0	0	0	0	0	0	0	0	0	2.12e-05	3.46e-05	0	0	5.01e-07	0	0	0	0	0	4.32e-07	0	0	0	3.46e-07	0.00114713	0	0	0	0	0
d__Bacteria;p__Proteobacteria;c__Gammaproteobacteria;o__Burkholderiales;f__Burkholderiaceae;g__Mitsuaria	0	0	0	0	0	0	0	0	0	0	0	0	0	0	0	0	0	0	0	0	0	0	0	0	0	0	0	0	0	0	0	0	8.67e-06	0	0	0	0	0	0	0	0	0	0	0	0	0	0	0	0	0	0	0	0	0	0	0	0	0	0	0	0	0	0	1.82e-05	0	0	5.83e-06	0	0	0	0	2.07e-06	0	0	0	0	0	0	0	0	0	0	0	0	0	0	0	0.000219872	4.74e-05	0	0	0	9.83e-06	3.19e-05	0	1.38e-05	0	0	0	0	0	0	0	0	2.02e-05	0	0	0	0	0	0	0	0	0	0	0	0	0	0	0	0	0	0	0	8.78e-06	0	0	0	0	0	0	0	0	0	0	0	0	0	0	0	0	8.98e-05	0	0	0	0	0	0	0	0	0	0	0	0	4.11e-05	0	0	0	0	0	0	1.25e-05	0	0	0	0	0	0	0	0	0	8.61e-06	0	0	0	0	0	0	0	9.53e-06	0	0	0	0	0	0	0	0	0	0	0	0	0	0	0	0	0	0	0	0	0	0	0	0	0	0	0	0	0	0	0	2.11e-05	0	0	0	0	0	0	0	0	0	0	0	0	0	1.08e-06	0	0	0	0	0	0	0	0	0	0	0	0	0	1.34e-06	0	0	0	0	0	0	0	0	0	0	0	0	0	0	0	0	0	0	0	0	0	0	0	0	0	0	0	0	0	2.59e-05	0	0	0	0	0	3.77e-05	0.000135447	0	0	0	0	0	0	2.58e-05	0	0	0	0	0	0	0	1.35e-05	0	0	0	0	0	0	0	0	0	0	0	0	0	0	0	0	0	0	0	0	0	0	0	0	0	0	0	0	0	0	0	0	6.01e-07	0	0	0	0	0	0	0	0	0	0	0	0	0	0	0	0	0	0	0	0	0	0	8.51e-06	0	0	0	0	0	0	0	0	0	0	0	0	0	0	0	0	0	0	0	0	0	0	1.09e-05	0	1.02e-05	0	0	0	0	0	0	0	0	0	0	0	0	0	0	0	0	0	0	0	0	1.34e-05	0	3.11e-05	0	0	0	0	0	0	0	0	0	0	0	0	0	0	0	0	0	0	0	0	0	0	0	0	0	0	0	0	0	0	0	0	0	0	0	1.63e-05	0	0	0	0	0	0	0	0	0	0	0	0	0	0	0	0	1.25e-06	3.67e-05	0	0	0	0	0	0	0	0	0	0	0	0	1.89e-06	0	0	0	0	0	0
d__Bacteria;p__Proteobacteria;c__Gammaproteobacteria;o__Burkholderiales;f__Burkholderiaceae;g__MR-S7	0	0	7e-05	6.69e-05	1.29e-05	2.84e-05	1.71e-05	1.92e-05	3.32e-05	0	0	2.58e-05	4.36e-05	1.45e-05	0	3.03e-05	7.07e-05	4.45e-05	7.22e-05	4.25e-05	2.29e-05	3.7e-05	1.69e-05	4.37e-05	0	0	1.31e-05	4.67e-05	1.26e-05	0	1.52e-05	6.82e-05	0.000122862	0.000104513	2.39e-05	3.7e-05	3.54e-05	2.76e-05	3.02e-05	0	0	1.99e-05	4.25e-05	1.16e-05	0	1.04e-05	9.01e-05	4.28e-05	8.21e-05	2.22e-05	7.88e-05	1.8e-05	3.16e-05	0	0	0	2.22e-05	2.04e-05	1.69e-05	4.24e-06	0	0	6.64e-05	3.98e-05	3.85e-05	6.72e-05	7.31e-05	5.28e-05	4.85e-05	5.27e-05	4.68e-05	4.63e-05	4.29e-05	4.94e-05	6.57e-05	4.57e-05	5.48e-05	4.86e-05	4.72e-05	3.73e-05	5.87e-05	5.06e-05	3.65e-05	3.17e-05	4.97e-05	3.65e-05	5.82e-05	3.59e-05	6.18e-05	3.41e-05	4.12e-05	3.06e-05	3.86e-05	3.81e-05	3.24e-05	4.09e-05	0	1.93e-05	0	1.71e-05	1.33e-05	2.24e-05	0	8.47e-05	3.26e-05	1.95e-05	1.8e-05	1.43e-05	0	1.45e-05	2.04e-05	0	9.37e-05	2.5e-05	0	0	0	0	1.67e-05	0	0	4.37e-05	0	0	3.97e-05	1.31e-05	1.29e-05	2e-05	3.29e-05	3.46e-05	3.98e-05	3.25e-05	1.16e-05	0	3.3e-05	2.85e-05	0	0	0.000147095	2.72e-05	0	1.94e-05	0	0	0	0	0	0	0	3.04e-05	2.56e-05	2.47e-05	0	0	3.13e-05	2.01e-05	4.84e-05	0	0	0.000108499	0	2.05e-05	2.46e-05	0	0	0	2.15e-05	0	0	0	0	3.91e-05	8.13e-05	0	4.28e-05	0	0	0	0	6.09e-05	6.6e-05	0	0	8.01e-06	6.68e-05	1.17e-05	2.1e-05	0	0	0	0	0	8.53e-06	3.09e-05	3.79e-05	1.93e-05	4.37e-05	4.03e-06	1.08e-05	2.51e-05	5.82e-05	2.11e-05	2.08e-05	4.82e-05	3.93e-05	0	0	4.32e-05	1.09e-05	0	5.8e-06	8.15e-06	2.08e-05	0	2.28e-05	1.51e-05	3.3e-05	3.14e-05	0	0	2.46e-05	3.44e-05	1.69e-05	7.51e-05	7.3e-05	5.06e-05	5.45e-05	0	6.21e-05	8.83e-05	3.59e-05	4.13e-05	7.01e-06	0	2.78e-05	4.35e-05	0	3.28e-05	4.65e-05	9.83e-05	0.000110827	7.58e-05	6.08e-05	4.3e-05	1.2e-05	5.47e-05	0	6.94e-06	0	0	0	2.97e-05	2.94e-05	3.87e-05	0	2.87e-05	6.07e-05	0	4.18e-05	2.71e-05	3.97e-05	0	0	0	5.51e-05	1.79e-05	3.66e-05	6.26e-05	4.5e-05	7.05e-05	7e-05	8.34e-05	3.45e-05	7.86e-05	1.99e-05	5.79e-05	0.000118994	2.3e-05	6.37e-05	0	2.24e-05	6.08e-05	0.000114443	8.95e-05	5.52e-05	5.8e-05	4.34e-05	6.19e-05	3.07e-05	0	0	4.48e-05	4.01e-05	0	2.38e-05	7.42e-05	9.5e-05	6.36e-05	4.89e-05	3.39e-05	6e-05	2.31e-05	7.92e-05	0	6.67e-06	2.81e-05	5.17e-05	1.06e-05	0	0.000100791	8.46e-05	4.36e-05	0.000100578	0	8.64e-05	1.27e-05	4.68e-05	0	0	2.55e-05	8.76e-05	0	2.77e-05	0	5.42e-05	0	6.65e-05	4.35e-05	5.78e-05	1.94e-05	2.53e-05	6.32e-06	1.19e-05	2.82e-05	3.47e-05	4.41e-05	1.52e-05	1.42e-05	7.28e-05	2.84e-05	8.11e-05	1.51e-05	2.3e-05	3.43e-05	2.49e-05	0	0	2.83e-05	2.31e-05	1.87e-05	1.76e-05	0	0	2.49e-05	0	2.51e-05	1.93e-05	1.75e-05	1.09e-05	3.19e-05	0	0	3.8e-05	4.47e-05	1.97e-05	0	2.04e-05	0	5.92e-05	0.000133508	7.31e-05	3.48e-05	3.31e-05	6.68e-05	6.48e-06	2.27e-05	4.38e-05	4.15e-05	1.92e-05	1.18e-05	7.66e-05	0.000125031	0	1.06e-05	4.41e-05	0	3.99e-05	5.79e-06	0	0	0	4.87e-06	0	2.84e-05	2.84e-05	2.77e-05	0	0	3.49e-05	1.94e-05	4.12e-05	2.47e-05	4.33e-05	7.06e-05	2.19e-05	7.81e-06	0	0	3.45e-05	3.52e-05	0.000113876	5.29e-05	3.27e-05	5.96e-05	0	0	1.66e-05	4.8e-05	7.3e-05	0	3.17e-05	2.9e-05	3.43e-05	6.57e-05	6.82e-05	3.39e-05	1.78e-05	1.29e-05	0	8.64e-06	3.62e-05	0.000162429	0.000222397	1.63e-05	3.51e-05	0	1.78e-05	0.000101555	4.48e-05	3.45e-05	0	6.7e-05	5.06e-05	3.95e-05	3.67e-05	1.15e-05	0	3.26e-05	5.61e-05	0.000302833	1.23e-05	1.76e-05	3.28e-05	2.08e-05	3.41e-05	2.76e-05	2.07e-05	1.67e-05	3.57e-05	1.76e-05	1.06e-05	2.63e-05	3.84e-05	0	0	0	6.33e-05	0	0
d__Bacteria;p__Proteobacteria;c__Gammaproteobacteria;o__Burkholderiales;f__Burkholderiaceae;g__OAE585	0	0	0	0	0	0	0	0	0	0	0	0	0	0	0	0	0	0	0	0	0	0	0	0	0	0	0	0	0	0	0	0	0	0	0	0	0	0	0	0	0	0	0	0	0	0	0	0	0	0	0	0	0	0	0	0	0	0	0	0	0	0	0	0	0	0	2.35e-07	0	0	0	0	0	0	0	0	0	0	0	0	0	0	0	0	0	0	0	0	0	1.56e-06	0	0	0	0	0	0	0	0	0	0	0	0	0	0	0	0	0	0	0	0	0	0	0	0	0	0	0	0	0	0	0	0	0	0	0	0	0	0	0	0	0	0	0	0	0	0	0	0	0	0	0	0	2.16e-06	0	0	0	0	0	0	0	0	0	0	0	0	1.73e-06	0	0	0	0	0	0	0	0	0	0	0	0	0	0	0	0	0	0	0	0	0	0	0	0	0	0	0	0	0	0	0	0	0	0	0	0	0	0	0	0	0	0	0	0	0	0	0	0	0	0	0	0	0	0	0	0	0	0	0	0	0	0	0	0	0	0	0	0	0	0	0	0	0	0	0	0	0	0	0	0	0	0	0	0	0	0	0	0	0	0	0	0	0	0	0	0	0	0	0	0	0	0	0	0	0	0	0	0	0	0	0	0	0	0	0	0	0	0	0	0	4.18e-06	2.76e-06	0	0	0	0	0	0	0	0	0	0	0	0	0	0	4.46e-07	0	0	0	0	0	0	0	0	0	0	0	0	0	0	0	0	0	0	0	0	0	0	0	0	0	0	0	0	0	0	0	0	0	0	0	0	0	0	0	0	0	0	0	0	0	0	0	0	0	0	0	0	0	0	0	0	0	0	0	0	0	0	0	0	0	0	0	0	0	0	0	0	0	0	0	0	0	0	0	0	0	0	0	0	0	0	0	0	0	0	0	0	0	0	0	0	0	0	0	0	0	0	0	5.86e-07	0	0	0	0	0	0	0	0	0	0	0	0	0	0	0	0	0	0	0	0	0	0	0	0	0	0	0	0	0	0	0	0	0	0	0	0	0	0	0	0	0	0	0	0	0	0	0	0	0	0	0	0	5.69e-07	5.99e-06	0	0	0	0	0	0	0	0	0	0	0	0	0	0	0	0	0	0	0
d__Bacteria;p__Proteobacteria;c__Gammaproteobacteria;o__Burkholderiales;f__Burkholderiaceae;g__Oligella	0	0	0	0	0	0	0	0	0	0	0	0	0	0	0	0	0	0	0	0	0	0	0	0	0	0	0	0	0	0	0	0	0	0	0	0	0	0	0	0	0	0	0	0	0	0	0	0	0	0	0	0	0	0	0	0	0	0	0	0	0	0	0	0	0	0	0	0	0	0	0	0	0	0	0	0	0	0	0	0	0	0	0	0	0	0	0	0	0	0	0	0	0	0	0	0	0	0	0	0	0	0	0	0	0	0	0	0	0	0	0	0	0	0	0	0	0	0	0	0	0	0	0	0	0	0	0	0	0	0	0	0	0	0	0	0	0	0	0	0	0	0	0	0	0	0	0	0	0	0	0	0	0	0	0	0	0	0	0	0	0	0	0	0	0	0	0	0	0	0	0	0	0	0	0	0	0	0	0	0	0	0	0	0	0	0	0	0	0	0	0	0	0	0	0	0	0	0	0	0	0	0	0	0	0	0	0	0	0	0	0	0	0	0	0	0	0	0	0	0	0	0	0	0	0	0	0	0	0	0	0	0	0	0	0	0	0	0	0	0	0	0	0	0	0	0	0	0	0	0	0	0	0	0	0	0	0	0	0	0	0	0	0	0	0	0	0	0	0	0	0	0	0	0	0	0	0	0	0	0	0	0	0	0	0	0	0	0	0	0	0	0	0	0	0	0	0	0	0	0	0	0	0	0	0	0	0	0	0	0	0	0	0	0	1.95e-05	0	0	0	0	0	0	0	0	0	0	0	0	0	0	0	0	0	0	0	0	0	0	3.05e-05	0	0	0	0	0	0	0	0	0	0	0	0	0	0	0	0	0	0	0	0	0	0	0	0	0	0	0	0	0	0	0	0	0	0	0	0	0	0	0	0	0	0	0	0	0	0	0	0	0	0	0	0	0	0	0	0	0	0	0	0	0	0	0	0	0	0	0	0	0	0	0	0	0	0	0	0	0	0	0	0	0	0	0	0	0	0	0	0	0	0	0	0	0	0	0	0	0	0	0	0	0	0	0	0	0	0	0	0	0	0	0	0	0	0	0	0	0	0	0	0	0	0	0	0	0	0	0	0	0	4.03e-05	0
d__Bacteria;p__Proteobacteria;c__Gammaproteobacteria;o__Burkholderiales;f__Burkholderiaceae;g__Orrella	0	0	0	0	0	0	0	0	0	0	0	0	0	0	0	0	0	0	0	0	0	0	0	0	0	0	0	0	0	0	0	0	0	0	0	0	0	0	0	0	0	0	0	0	0	0	0	0	0	0	0	0	0	0	0	0	0	0	0	0	0	0	0	0	0	0	8.75e-06	0	0	0	0	0	0	0	0	0	0	0	0	0	0	0	0	0	0	0	0	0	0	0	0	0	0	0	0	0	0	0	0	0	0	0	0	0	0	0	0	0	0	0	0	0	0	0	0	0	0	0	0	0	0	0	0	0	0	0	0	0	0	0	0	0	0	0	0	0	0	0	0	0	0	0	0	0	0	0	0	0	0	0	0	0	0	0	0	0	0	0	0	0	0	0	0	0	0	0	0	0	0	0	0	0	0	0	0	0	0	0	0	0	0	0	0	0	0	0	0	0	0	0	0	0	0	0	0	0	0	0	0	0	0	0	0	0	0	0	0	0	0	0	0	0	0	0	0	0	0	0	0	0	0	0	0	0	0	0	0	0	0	0	0	0	0	0	0	0	0	0	0	0	0	0	0	0	0	0	0	0	0	0	0	0	0	0	0	0	0	0	0	0	0	0	0	0	0	0	0	0	0	0	0	0	0	0	0	0	0	0	0	0	0	0	0	0	0	0	0	0	0	0	0	0	0	0	0	0	0	0	0	0	0	0	0	0	0	0	0	0	0	0	0	0	0	0	0	0	0	0	0	0	0	0	0	0	0	0	0	0	0	0	0	0	0	0	0	0	0	0	0	0	0	0	0	0	0	0	0	0	0	0	0	0	0	0	0	0	0	0	0	0	0	0	0	0	0	0	0	0	0	0	0	0	0	0	0	0	0	0	0	0	0	0	0	0	0	0	0	0	0	0	0	0	0	0	0	0	0	0	0	0	0	0	0	0	0	0	0	0	0	0	0	0	0	0	0	0	0	0	0	0	0	0	0	0	0	0	0	0	0	0	0	0	0	0	0	0	0	0	0	0	0	0	0	0	0	0	0	0	0	4.1e-05	0	0	0	0	0	0	0	0	0	0	0	0	0	0	0	0	0	0	0
d__Bacteria;p__Proteobacteria;c__Gammaproteobacteria;o__Burkholderiales;f__Burkholderiaceae;g__Oryzisolibacter	0	0	1.9e-06	1.05e-05	0	1.38e-06	3e-06	1.86e-06	6.83e-06	0	0	2.24e-06	2.7e-06	1.56e-06	0	2.69e-06	3.05e-06	1.82e-06	5.11e-06	1.35e-06	0	1.41e-06	0	2.35e-06	0	0	1.55e-06	1.92e-06	0	0	2.57e-06	3.05e-06	4.64e-06	9.53e-06	1.92e-06	1.73e-06	1.52e-06	1.83e-06	1.23e-06	0	0	0	1.75e-06	0	0	0	5.58e-06	2.68e-06	5.18e-06	1.89e-06	4.54e-06	0	0	0	0	0	1.69e-06	1.7e-06	1.18e-06	0	0	0	2.11e-06	4.24e-06	4.86e-06	2.55e-06	3.54e-06	4.42e-06	3.88e-06	4.05e-06	4.56e-06	3.6e-06	8.66e-06	9.02e-06	1.95e-05	7.44e-06	1.22e-05	8.99e-06	5.98e-06	1.89e-06	7.13e-06	4.02e-06	7.1e-06	4.87e-06	6.89e-06	5.08e-06	1.6e-06	2.96e-06	8.39e-06	2.82e-06	1.23e-06	1.33e-06	1.82e-06	2.59e-06	1.9e-06	3.65e-06	0	1.25e-06	0	8.86e-07	0	1.06e-06	0	1.17e-05	3.46e-06	3.12e-06	5.65e-07	1.13e-06	0	2e-06	1.37e-06	0	1.73e-06	0	0	0	0	0	0	0	0	1.75e-06	0	0	2.56e-06	1.15e-06	0	0	1.03e-06	0	3.03e-06	1.54e-06	0	0	7.77e-07	0	0	0	7.59e-06	1.53e-06	0	2.67e-06	0	0	0	0	0	0	0	1.53e-06	1.94e-06	6.74e-07	0	0	1.75e-06	1.04e-06	0	0	0	3.29e-06	0	1.48e-06	0	0	0	0	2.22e-06	0	0	0	0	3.25e-06	2.15e-06	0	4.35e-07	0	0	0	0	1.83e-06	1.18e-06	0	0	0	2.89e-06	0	1.94e-06	0	0	0	0	0	0	1.46e-06	2.13e-06	0	2.62e-06	0	1.95e-06	2.31e-06	2.27e-06	0	2.02e-06	1.09e-06	1.67e-06	0	0	1.29e-06	0	0	0	0	0	0	1.62e-06	1.03e-06	1.72e-06	7.5e-07	0	0	1.41e-06	0	1.78e-06	5.32e-06	2.57e-06	5.5e-06	2.04e-06	0	2.48e-06	4.94e-06	2.02e-06	1.99e-06	0	0	1.75e-06	2.41e-06	0	2.85e-06	3.57e-06	6.06e-06	1.12e-05	5.09e-06	3.37e-06	1.82e-06	0	3.95e-06	0	0	0	0	0	1.13e-06	2.04e-06	3.24e-06	0	3.22e-06	4.44e-06	0	4.11e-06	1.57e-06	4.73e-06	0	0	0	2.28e-06	1.84e-06	3.67e-06	1.96e-06	1.26e-06	2.27e-06	4.01e-06	6.56e-06	2.35e-06	2.42e-05	2.81e-06	8.33e-06	1.04e-05	1.3e-06	8.56e-07	0	0	1.74e-06	4.78e-06	8.86e-06	3.32e-06	3.58e-06	1.32e-06	3.12e-06	0	0	0	2.32e-06	0	0	3.39e-06	2.81e-06	2.95e-06	3.71e-06	4.33e-06	1.7e-06	3.31e-06	1.32e-06	3.04e-06	0	9.52e-07	1.04e-06	0	0	0	5.6e-06	0	2.78e-06	5.19e-06	0	1.61e-06	9.55e-07	1.62e-06	0	0	1.99e-06	1.96e-06	0	2.06e-06	0	3.99e-06	0	3.05e-06	1.64e-06	2.38e-06	8.51e-07	0	6.16e-07	0	1.77e-06	2.29e-06	2.51e-06	1.11e-06	1.35e-06	2.84e-06	2.4e-06	4.45e-06	1.48e-06	2.72e-06	2.58e-06	1.42e-06	0	0	1.12e-06	0	1.75e-06	1.37e-06	0	0	1.82e-06	0	1.5e-06	2.43e-06	0	1.42e-06	1.68e-06	0	0	1.07e-06	0	1.01e-06	0	2.98e-06	0	2.94e-06	1.28e-06	7.94e-06	1.72e-06	4.53e-06	1.39e-06	7.11e-07	0	2.2e-06	0	1.39e-06	0	3.21e-06	1.52e-05	0	6.23e-07	2.68e-06	0	1.58e-06	0	0	0	0	6.78e-07	0	2.04e-06	1.32e-06	1.4e-06	0	0	2.98e-06	1.88e-06	3.23e-06	1.07e-06	1.4e-06	0	1.21e-06	9.2e-07	0	0	1.47e-06	8.73e-07	3.09e-06	9.42e-07	1.82e-06	1.58e-06	0	0	1.65e-06	1.93e-06	1.23e-06	0	2.44e-06	1.73e-06	1.88e-06	0	1.52e-06	1.87e-06	0	0	0	0	5.3e-07	2.17e-05	2.53e-05	1.91e-06	2.38e-06	0	1.47e-06	1.45e-05	3.67e-06	1.35e-06	0	5.9e-06	2.47e-06	1.42e-06	4.8e-06	8.52e-07	0	0	5.85e-06	1.88e-05	5.35e-07	1.49e-06	3.63e-06	1.29e-06	0	0	0	2.29e-06	1.63e-06	1.97e-06	0	1.86e-06	4.46e-06	0	0	0	2.51e-06	0	0
d__Bacteria;p__Proteobacteria;c__Gammaproteobacteria;o__Burkholderiales;f__Burkholderiaceae;g__Ottowia	0	0	0.000984289	0.00250154	0.000237027	0.000860108	0.000332242	0.000283736	0.000596391	0.0025841	0.0037709	0.000289692	0.000641893	0.000285215	8.8e-05	0.00282664	0.00761828	0.000288247	0.00138602	0.000277439	0.0012094	0.00057589	6.7e-05	0.000306999	0.00306689	0.00127303	9.76e-05	0.000534253	0.00014025	0	0.00151563	0.00532227	0.00084978	0.0028119	0.000435289	0.000616355	0.000740104	0.000295034	0.000221916	0.00306809	0.00182457	0.000190684	0.00054406	0.000126022	0	0.000228931	0.00600015	0.000516082	0.00149242	0.000581581	0.00235067	0.00019834	0.000290547	0.00233841	0.00319861	0.000246763	0.000654821	9.82e-05	0.000190333	0.00268533	0	0	0.000465918	0.000754855	0.000682424	0.000431573	0.000688549	0.00071978	0.000634821	0.000604005	0.000693313	0.000659409	0.000769689	0.000728889	0.000832031	0.000742284	0.000659322	0.000724287	0.000700704	0.000401587	0.000535476	0.000680531	0.000473718	0.000413781	0.000441013	0.000621829	0.000736866	0.000804798	0.000902207	0.00107189	0.000581688	0.000679891	0.00106386	0.000974771	0.00107489	0.00121003	0	0.000380518	0	0.00056272	0.000374974	0.000890162	0	0.00164358	0.000601198	0.000632024	0.000293142	0.000101073	0	0.000161208	0.000163833	0	0.000955584	6.68e-05	0.000183961	9.43e-05	0	0	0.000133692	0	0	0.000620882	0	0.000173673	0.000612671	0.000199365	0.000100584	0.000224696	0.000326851	0.000447159	0.000788747	0.000265739	0.000180106	0	0.000426207	0.000416496	0	0	0.00374365	0.000208714	0	0.000320292	0	0	2.45e-05	1.97e-05	0	0	0	0.000109194	7.39e-05	0.00010207	0.00127828	0.00121983	0.000214132	3.4e-05	2.36e-05	0	0	5.3e-05	0	0.000216884	2.14e-05	0.00179479	0.00374089	0	0.000134353	0	7.27e-06	0	0	0.000290869	0.000396384	0	0.000438629	0	0	0	5.13e-05	0.000239162	0.000643305	0	0	9.84e-05	0.00165536	0.000293839	0.0002389	0	0	0	0	4.61e-05	0.000335039	6.21e-05	0.000126049	0.000433839	0.000268265	4.42e-06	0.000271491	6.56e-05	7.25e-05	3.49e-06	0.000129719	3.26e-05	0.000103506	0.00187535	0.00239036	0.000269187	6.32e-05	4.48e-05	5.64e-05	7.54e-06	8.93e-06	7.41e-06	0.000103414	4.91e-05	0.00011954	9.55e-05	0.00352953	0	0.000241301	9.32e-05	0.000604242	0.00366434	0.000189979	0.000452808	0.000231842	0	7.98e-05	0.000234309	0.000173222	0.00016761	0.00763949	0	0.000348259	0.000783157	5.83e-05	0.000933213	0.00262593	0.000412568	0.0017684	0.000648496	0.00110745	0.00292026	0.000594027	0.000719756	0.00575128	0.00655236	0	0.00324331	0	0.000169098	0.000452975	0.000637318	0	0.000135856	0.000325841	0.00159476	0.000232663	0.000168751	0.000234831	0	0	0	0.000407407	0.000270974	0.000952904	0.000164686	0.000224	0.000285561	0.000406601	0.000927607	0.000570684	0.000851543	0.00344974	0.000262786	0.000308533	0.000361399	0.000585535	0	0.000276355	0.00187748	0.000394973	0.00117806	0.000839795	0.00102571	0.000283138	0.000625496	0.000478478	0	0.00502347	0.00081101	0.000459479	0	0.00178616	0.00190383	0.000167793	0.000482573	0.00134295	0.00219662	0.000901554	0.000781062	0.00097794	0.00416999	0.00831869	0.000320976	0.000996831	3.54e-05	0.00134009	0.00394038	6.07e-05	0.000591838	0.00292585	0.00124258	0.0012331	0.000534941	0.000815888	0.00197431	0.000936897	0.000408923	0.0011272	0	0.00105409	0.0156235	0.000275592	0.000751781	0.00427217	0.000561432	0.00108222	7.74e-05	0.000863345	0.00600136	0.00417788	0.00061282	0.000597001	0.00294207	0.000714368	0.000267188	0.000554094	0.00107879	0.00287993	0.00113791	0.000914438	0.00167666	0.0002078	0.00344852	0.00302921	0.000424482	0.000567388	0.000348068	0.000410855	0.000571022	0.00195454	0.000411772	0.000951201	0.000389125	0.00072263	0.000318529	0.00031414	0.00044702	0.00286877	0	0.000366818	0.000601549	0.000328167	0.000752506	0.00105715	0.00126409	0.000306689	9.04e-05	0.00394741	0.000771826	0.000720146	0.000229175	0.00798373	0.0085063	0.000383509	0.000456886	0.000256928	8.29e-05	0.00147422	0.00927088	0	0.00372719	0.000309403	0.00200452	0.000334614	0.00222131	0	0.00156751	0.00349325	0.00577618	0.0037581	0.000765791	0.000588991	0.000642823	0.000261141	0.000223434	0.000293266	0.000387646	0.000254716	0.000237192	0.000245169	0.000119318	0.000167861	0.000321559	0	0	0.00022698	0.000844451	0.00366002	0.000437421	0.000163446	0.00176598	0	1.58e-05	0.00148809	0.000421163	0.000208362	0	0.000133475	0.000637986	0.000317745	3.61e-05	0.000163151	0.000330114	9.04e-05	5.92e-05	0	5.12e-05	0.000146552	0.000862099	0.000958219	0.000148777	0.000745256	0	0.00011355	0.000715442	0.000359895	0.000380215	0	0.000566881	0.000869325	0.000353031	0.000308851	0.000116775	0.000179336	2.87e-05	0.000399653	0.000843244	0.000123948	0.0016646	0.00163625	0.0013395	0.000110385	0.000384479	0.00103463	0.00119869	0.000873607	0.00111961	0.00050554	0.000740672	0.00150497	0.000156966	0	0	0.000327905	0	0
d__Bacteria;p__Proteobacteria;c__Gammaproteobacteria;o__Burkholderiales;f__Burkholderiaceae;g__Pandoraea	0	0	0	0	0	0	0	0	0	0	0	0	0	0	0	0	0	0	0	0	0	0	0	0	0	0	0	0	0	0	0	0	0	0	0	0	0	0	0	0	0	0	0	0	0	0	0	0	0	0	0	0	0	0	0	0	0	0	0	0	0	0	0	0	0	0	1.92e-05	0	0	0	0	0	0	0	0	0	0	0	0	0	0	0	0	0	0	0	0	0	0	0	0	0	0	0	0	0	0	0	0	0	0	0	0	0	0	0	0	0	0	0	0	0	0	0	0	0	0	0	0	0	0	0	0	0	0	0	0	0	0	0	0	0	0	0	0	0	0	0	0	0	0	0	0	0	0	0	0	0	0	0	0	0	0	0	0	0	0	0	0	0	0	0	0	0	0	0	0	0	0	0	0	0	0	0	0	0	0	0	0	0	0	0	0	0	0	0	0	0	0	0	0	0	0	0	0	0	0	0	0	0	8.2e-05	0	0	0	0	0	0	0	0	0	0	0	0	0	0	0	0	0	0	0	0	0	0	0	0	0	0	0	0	0	0	0	0	0	0	0	0	0	0	0	0	0	0	0	0	0	0	0	0	0	0	0	0	0	0	0	0	0	0	0	0	0	0	0	0	0	0	0	0	0	0	0	0	0	0	0	0	0	0	0	0	0	0	0	0	0	0	0	0	0	0	0	0	0	0	0	0	0	0	0	0	0	0	0	0	0	0	0	0	0	0	0	0	0	0	0	0	0	0	0	0	0	0	0	0	0	0	0	0	0	0	0	0	0	0	0	0	0	0	0	0	0	0	0	0	0	0	0	0	0	0	0	0	0	0	0	0	0	0	0	0	0	0	0	0	0	0	0	0	0	0	0	0	0	0	0	0	0	0	0	0	0	0	0	0	0	0	0	0	0	0	0	0	0	0	0	0	0	0	0	0	0	0	0	0	0	0	0	0	0	0	0	0	0	0	0	0	0	0	0	0	0	0	0	0	0	0	0	0	0	0	0	0	0	0	0	0	0	0	0	0	0	0	0	0	0	0	0	0	1.58e-05	0	0	0	0	0	0	0	0	0	0	0	0	0	0	0	0	0	0	0
d__Bacteria;p__Proteobacteria;c__Gammaproteobacteria;o__Burkholderiales;f__Burkholderiaceae;g__Parasutterella	0	0	0	0	0	0	0.00127801	0	0	0	0	0	0	0	0	0.00263394	0	0	0	0	0	0.00175596	0	0	0	0	0	0	0	0	0.00106492	0.000899455	0	0	0.00130454	0.00256425	0	0	0	0	0	0	0	0	0	0	0	0	0	0.000488649	0	0	0	0	0	0	0	0	0	0	0	0	0	0	0	0	0	0	0	0	0	0	0	0	0	0	0	0	0	0	0	0	0	0	0	0	0	0.00100572	0	0.00154834	0.00152581	0.00195486	0.00287862	0.0016049	0.00144451	0.0026805	0	0.000692082	0	0	0	0	0	0	0	0.000572716	0	0	0	0	0	0	0	0	0	0.00299251	0	0	0	0	0	0	0	0	0	0	0	0	0	0	0.00267098	0	0.000541818	0	0	0.00139751	0	0	0	0	0	0	0	0	0	0	0	0	0	0	0	0	0	0	0	0	0	0	0	0	0	0.000616785	0	0	0	0.00207348	0	0.00110183	0	0	0	0	0	0	0	0	0	0	0	0	0	0	0	0	0	0.00149129	0	0	0.00275729	0	0.00168944	0.00234125	0	0	0	0	0.00315051	0.00371703	0	0	0.000800915	0	0	0	0	0	0	0	0	0	0.00102576	0	0	0	0	0	0	0	0	0	0	0	0.00197075	0.000659599	0.00116159	0	0	0	0.00198836	0	0.00194197	0.000952588	0	0	0	0	0	0.00138763	0.00197331	0.000541459	0	0.00419374	0	0.0015276	0	0	0	0	0	0	0	0	0.00117924	0	0	0.000255273	0	0	0.000345718	0	0	0	0	0	0.000770186	0	0.00293056	0.00380907	0.00560056	0.00188626	0.00559049	0	0	0	0	0	0	0	0	0	0	0	0	0.000329481	0	0.0115206	0	0.00132363	0.00168586	0	0	0.000481996	0	0	0	0.00462044	0	0	0	0	0.000536958	0.00142139	0	0	0	0.000730114	0	0	0	0	0	0	0.00379599	0.00207513	0	0.000865692	0.000953479	0	0	0.000465599	0	0	0.002227	0.000617042	0.00860238	0	0.00291829	0.00269654	0.000661052	0.000262737	0.00141995	0	0	0.000394187	0	0.0030681	0	0	0	0.0056392	0	0.00188791	0.00267207	0.00152608	0.00136826	0	0	0.000506991	0	0	0	0.000707399	0.00798401	0.00689554	0.00064893	0.00431153	0.00122105	0.00982802	0	0	0	0	0	0	0	0	0.00348075	0.00292336	0	0.000812868	0	0.00227459	0	0	0	0	0	0	0	0	0.00214908	0	0	0	0	0	0	0	0	0	0	0	0	0	0	0	0	0	0	0	0	0	0	0	0	0	0	0	0	0.00107774	0	0	0	0	0	0	0	0	0	0	0	0	0	0	0	0	0	0	0	0	0	0	0	0	0.0017305	0	0	0	0.00136771	0	0	0.000576088	0.000846774	0	0.000345308	0.00029017	0.00155965	0	0.000798304	0	0	0.00143002	0	0	0	0	0	0	0.00225769	0	0	0	0	0	0	0	0	0	0
d__Bacteria;p__Proteobacteria;c__Gammaproteobacteria;o__Burkholderiales;f__Burkholderiaceae;g__Paucibacter	0	0	0	0	0	0	0	0	0	0	0	0	0	0	0	0	0	0	0	0	0	0	0	0	0	0	0	0	0	0	0	0	0	0	0	0	0	0	0	0	0	0	0	0	0	0	0	0	0	0	0	0	0	0	0	0	0	0	0	0	0	0	0	0	0	0	0	0	0	0	0	0	0	0	0	0	0	0	0	0	0	0	0	0	0	0	0	0	0	0	0	0	0	0	0	0	0	0	0	0	0	0	0	0	0	0	0	0	0	0	0	0	0	0	0	0	0	0	0	0	0	0	0	0	0	0	0	0	0	0	0	0	0	0	0	0	0	0	0	0	0	1.32e-05	0	0	0	0	0	0	0	0	0	0	0	0	0	0	0	0	0	0	0	0	0	0	0	0	0	0	0	0	0	0	0	0	0	0	0	0	0	0	0	0	0	0	0	0	0	0	0	0	0	0	0	0	0	0	0	0	0	0	0	0	0	0	0	0	0	0	0	0	0	0	0	0	0	0	0	0	0	0	0	0	0	0	0	0	0	0	0	0	0	0	0	0	0	0	0	0	0	0	0	0	0	0	0	0	0	0	0	0	0	0	0	0	0	0	0	0	0	0	0	0	0	0	0	0	0	0	0	0	0	0	0	0	0	7.08e-06	0	0	0	0	0	0	0	0	0	0	0	0	0	0	0	0	0	0	0	0	0	0	0	0	0	0	0	0	0	0	0	0	0	0	0	0	0	0	0	0	0	0	0	0	0	0	0	0	0	0	0	0	0	0	0	0	0	0	0	0	0	0	0	0	0	0	0	0	0	0	0	0	0	0	0	0	0	0	0	0	0	0	0	0	0	0	0	0	0	0	0	0	0	0	0	0	0	0	0	0	0	0	0	0	0	0	0	0	0	0	0	0	0	0	0	0	0	0	0	0	0	0	0	0	0	0	0	0	0	0	0	0	0	0	0	0	0	0	0	0	0	0	0	0	0	0	0	0	0	0	0	0	0	0	0	0	0	0	0	0	0	0	0	0	0	0	0	0	0	0	0	0	0	1.08e-05	0	0	0	0	0	0	0	0	0	0	0	0	0	0	0	0	0	0	0
d__Bacteria;p__Proteobacteria;c__Gammaproteobacteria;o__Burkholderiales;f__Burkholderiaceae;g__Paucibacter_A	0.000597103	0	0.00212838	0.00222901	0.00156709	0.00184425	0.000572709	0.0015731	0.0010837	0.00152963	0.00268664	0.00202576	0.00104122	0.000924838	0.00156808	0.00120173	0.00133598	0.0039418	0.00239749	0.00237499	0.00171593	0.00148549	0.00289106	0.000992795	0.00180951	0.00300516	0.00143741	0.000982416	0.00105543	0.000318449	0.00104476	0.00242453	0.00464387	0.00319669	0.00207	0.00086759	0.00137554	0.000374397	0.0010639	0.0015115	0.00172116	0.00236664	0.00060742	0.000926768	0.0010539	0.000814564	0.00138624	0.00235242	0.00157626	0.00318745	0.00266893	0.00460189	0.000850837	0.00168275	0.00257316	0.00220793	0.00133807	0.00120899	0.000531274	0.00202505	0.00501883	0	0.00149285	0.00166108	0.00138175	0.001362	0.00105845	0.00129584	0.00120807	0.0011963	0.00131563	0.00138183	0.00181094	0.00188682	0.00311624	0.00196193	0.00238026	0.00204925	0.00189742	0.00137141	0.00190793	0.000892479	0.00232723	0.00174952	0.00206943	0.00148377	0.000782168	0.000872229	0.00202015	0.00109811	0.00108347	0.000701471	0.00126128	0.00146302	0.00126341	0.000960169	0.000718446	0.00300586	0.000430486	0.00047518	0.000796619	0.00107198	0.00540768	0.00344647	0.00404162	0.00235949	0.00257958	0.0016938	0.000313853	0.000932534	0.00121081	0	0.00310936	0.00107446	0.00134316	0.00314834	0.000515005	0	0.00106497	0.00128129	0.00771117	0.00308852	0.00320696	0.00110524	0.00335119	0.000476746	0.000832963	0.000524049	0.00104976	0.00473064	0.00150849	0.00199669	0.000450908	0	0.000504497	0.000751061	0	0	0.000875699	0.00133008	0	0.0101448	0.000507634	0	0.00154301	0.00229961	0	0.00203116	0.000623581	0.00613062	0.00283847	0.000764068	0.00155449	0.00163892	0.00381395	0.0011225	0.000964186	0.00512364	0	0.00304303	0.000439679	0.0027181	0.000740237	0.00133871	0.00260105	0.000336179	0.000493755	0.000583233	0.00254948	0.00219769	0.000527221	0.00178017	0.000363665	0.00057698	0.00603438	0.00944219	0.000996138	0	0.000480253	0.00233446	0.00119216	0.00168041	0.00014291	0.00388231	0.00156686	0.000461854	0.000680992	0.00078338	0.00215882	0.00201353	0.000278052	0.00336247	0.000317178	0.00103775	0.000898526	0.000487036	0.00201598	0.00139299	0.000340811	0.000971324	0.00349028	0.00163499	0.000620628	0.00136662	0.00368339	0.00125546	0.00189036	0.00336221	0.000564206	0.000545144	0.00119947	0.00428159	0.00400311	0.012401	0.00424095	0.00196244	0.00133781	0.000394368	0.00149423	0	0.00108201	0.00056784	0.000911409	0.00404937	0.00232321	0.00265538	0.00119442	0	0.00197808	0.00185238	0.000624801	0.000892947	0.00171914	0	0.00141684	0.000750497	0.00105382	0.00116816	0.000860124	0.0028531	0.00166307	0.00159563	0.00170241	0.0027863	0.000442473	0.00177095	0.00162459	0.00204459	0.000226614	0.00172957	0	0.000780859	0.000590265	0.00119258	0	0.00157335	0.0012324	0.0012242	0.00163628	0.00128441	0.00224418	0	0	0	0.000743197	0.000807312	0.00123771	0.00209488	0.00126424	0.00143406	0.0013679	0.00279034	0.000867191	0.00206086	0.00214978	0.00272248	0.00569941	0.00231021	0.000523632	0.000259104	0.000733524	0.00321924	0.00190649	0.00221329	0.000907545	0.000628048	0.00121651	0.000541825	0.000764518	0.00127426	0.00188594	0.00161818	0.000450262	0.0012994	0.000578271	0.000945717	0.00202	0.00222918	0.00118159	0.000620275	0.00149632	0.000644298	0.00114652	0.00165737	0.00305177	0.000878612	0.000370489	0.00257653	0.000434254	0.000914594	0.00213935	0.00104958	0.000681417	0.00222863	0.00339018	0.00099264	0.000996881	0.00119812	0.00148676	0.000835744	0.00111797	0.000139403	0.000645091	0.00084386	0.00242871	0.000945596	0.00237812	0.00100936	0.00193323	0.000897468	0.000881406	0.00138763	0.0016364	0.00126949	0.00105013	0.000843752	0.000421462	0.00175507	0.00173051	0.000416707	0.0019104	0.000707945	0.000237669	0.000596714	0.00077663	0.00115366	0.00199851	0.00108424	0.000458377	0.00225305	0.00182825	0.000427972	0.000799423	0.000960166	0.0021402	0.000470827	0.000891679	0.000448194	0.00136519	0.000915448	0.00102106	0.00171058	0.00160554	0.000424192	0.000776302	0.00199171	0.000766656	0.000703261	0.000862844	0.00297793	0.00134465	0.00137031	0.00265723	0.00062778	0.00119891	0.0025183	0.00103011	0.000639532	0.000932398	0.000542639	0.0012345	0.00149419	3.69e-06	0.00192704	0.00128006	0.0013306	0.00175441	0.00209736	0.00541506	0.00334651	0.00240638	0.00144065	0.00288268	0.00359932	0.00313566	0.00822693	0.00317486	0.00055722	0.00600301	0.00173015	0.00329205	0.00177418	0.00467291	0.00108918	0.00153213	0.00321962	0.000615793	0.00122852	0.000608659	0.00189756	0.00243889	0.00327293	0.00239909	0.00328407	0.000431064	0.000735176	0.00106153	0.000965113	0.00219698	0.00192264	0.000795198	0.00248947	0.00672535	0.00114728	0.00188628	0.00642408	0.00116417	0.000486809	0.000589251	0.00231826	0.000964647	0.00249871	0.00239119	0.000776206	0.000482525	0.00156817	0.000633893	0.00250701	0.000773251	0.000618069	0.000355542	0.00159711	0.000564617	0.000593495	0.00178891	0.000407121	0.000302733	0.000549923	0.00180961	0.0064718	0.00110356	0.00100562	0.00190007	0.000758428	0.00353876	0.00109642	0.001163	0.00100218	0.0016415	0.001473	0.00108843	0.0014346	0.00194116	0.00109189	0.000282245	0.000107047	0.00318111	0.0016862	0.0002869
d__Bacteria;p__Proteobacteria;c__Gammaproteobacteria;o__Burkholderiales;f__Burkholderiaceae;g__PBB1	0	0	0	0	0	0	0	0	0	0	0	0	0	0	0	0	0	0	0	0	0	0	0	0	0	0	0	0	0	0	0	0	0	0	0	0	0	0	0	0	0	0	0	0	0	0	0	0	0	0	0	0	0	0	0	0	0	0	0	0	0	0	0	0	0	0	2.51e-06	0	3.93e-06	0	0	3.63e-06	0	0	0	0	0	0	0	0	0	0	0	0	0	0	0	7.38e-06	1.22e-05	0	0	0	0	0	0	1.22e-05	0	0	0	0	0	0	0	0	0	0	0	0	0	0	0	0	0	0	0	0	0	0	0	0	0	0	0	0	2.77e-05	0	0	0	0	0	0	0	0	0	0	0	0	0	0	0	0	1.78e-05	0	0	0	0	0	0	0	0	0	0	0	0	1.95e-05	0	0	0	0	0	0	0	0	0	0	0	0	0	0	0	0	0	0	0	0	0	0	0	0	0	0	0	0	0	0	0	0	0	0	0	0	0	0	0	0	0	0	0	0	0	0	0	0	0	0	0	0	0	0	0	0	0	0	0	0	0	0	0	0	0	0	0	0	0	0	0	0	0	0	0	0	0	0	0	0	0	0	0	0	0	0	0	0	0	0	0	0	0	0	0	0	0	0	0	0	0	0	0	0	0	0	0	0	0	0	0	0	0	0	0	0	0	0	0	0	6.93e-06	1.01e-05	0	0	0	0	0	0	5.41e-05	0	0	0	0	0	0	0	6.63e-06	0	0	0	0	0	0	0	0	0	0	0	0	0	0	0	0	0	0	0	0	0	0	0	0	0	0	0	0	0	0	0	0	0	0	0	0	0	0	0	0	0	0	0	0	0	0	0	0	0	0	0	0	0	0	0	2.45e-06	0	0	0	0	0	0	0	0	0	0	0	0	0	0	0	0	0	0	0	0	0	0	3.85e-06	0	1.15e-05	0	0	0	0	0	0	0	0	4.99e-06	0	0	0	0	0	0	0	0	0	0	0	8.58e-06	0	4.08e-05	0	0	0	0	0	0	0	0	0	0	0	0	0	0	0	0	0	0	0	0	0	0	0	0	0	0	0	0	0	0	0	0	0	0	0	8.69e-06	0	0	0	0	0	0	0	0	0	0	0	0	0	0	0	0	2.16e-06	7.99e-06	0	0	0	0	0	0	0	0	0	0	0	0	0	0	0	0	0	0	0
d__Bacteria;p__Proteobacteria;c__Gammaproteobacteria;o__Burkholderiales;f__Burkholderiaceae;g__PCRC01	0	0	0	0	0	0	0	0	0	0	0	0	0	0	0	0	0	0	0	0	0	0	0	0	0	0	0	0	0	0	0	0	0	0	0	0	0	0	0	0	0	0	0	0	0	0	0	0	0	0	0	0	0	0	0	0	0	0	0	0	0	0	0	0	0	0	3.1e-06	0	2.66e-06	0	0	2.85e-06	0	4.66e-06	0	0	0	5.43e-06	0	0	0	3.08e-06	0	0	0	0	0	0	0	0	0	0	0	0	0	0	0	0	0	0	0	0	0	0	0	0	0	0	0	0	0	0	0	0	0	0	0	0	0	0	0	0	0	0	0	0	0	0	0	0	0	0	0	0	0	0	0	0	0	0	0	2.75e-06	0	0	0	0	0	0	0	0	0	0	0	0	2.47e-06	0	0	0	0	0	0	0	0	0	0	0	0	0	0	0	0	0	0	0	0	0	0	0	0	0	0	0	0	0	0	0	0	0	0	0	0	0	0	0	0	0	0	0	0	0	0	0	0	0	0	0	0	0	0	0	0	0	0	0	0	0	0	0	0	0	0	0	0	0	0	0	0	0	0	0	0	0	0	0	0	0	0	0	0	0	0	0	0	0	0	0	0	0	0	0	0	0	0	0	0	0	0	0	0	0	0	0	0	0	0	0	0	0	0	0	0	0	0	7.13e-06	0	0	0	0	0	0	0	0	0	0	0	0	0	0	0	0	0	0	0	0	0	0	0	0	0	0	0	0	0	0	0	0	0	0	0	0	0	0	0	0	0	0	0	0	0	0	0	0	0	0	0	0	0	0	0	0	0	0	0	0	0	0	0	0	0	0	0	0	0	0	0	0	0	0	0	0	0	0	0	0	0	0	0	0	0	0	0	0	0	0	0	0	0	0	0	0	3.68e-06	0	1.7e-06	0	0	0	0	0	0	0	0	4.14e-06	0	0	0	0	0	0	0	0	0	0	0	0	0	0	0	0	0	0	0	0	0	0	0	0	0	0	0	0	0	0	0	0	0	0	0	0	0	0	0	0	0	0	0	0	0	0	0	0	0	0	0	0	0	0	0	0	0	0	0	0	0	0	0	0	0	0	2.16e-06	7.85e-06	0	0	0	0	0	0	0	0	0	0	0	0	0	0	0	0	0	0	0
d__Bacteria;p__Proteobacteria;c__Gammaproteobacteria;o__Burkholderiales;f__Burkholderiaceae;g__Pelomonas	0	0	0	1.34e-05	0	0	0	0	0	0	0	2.68e-06	0	1.77e-05	0	0	0	0	0	0	0	0	0	0	0	0	0	0	0	0	0	0	0.00361123	1.83e-05	0.00385744	0	0	0	0	0	0	0	0	0	0	0	0	1.6e-05	0	0	0	0	0	0	0	0	0	0	0	0	0	0	0	0	0	0	0.000312133	0	0	0	0	4.25e-06	0	0	0	0	0	0	0	0	0	0	0	0	0	0	0	0.00155847	0.00106427	1.38e-05	1.76e-05	0	2.21e-05	6.62e-05	0	5.26e-05	0	1.94e-06	0	0	0	0	0	9.26e-07	0.00106544	2.87e-05	0	0	0	0	0	0	0	0	0	0	0	0	0	0	0	0	0	0	0.000591333	0	0	0	0	0	0	0	0	0	0	0	0	0	0	0	0	0.0027459	0	0	0	0	0	0	0	0	0	0	0	0	0.00149346	0	0	0	0	0	0	0.000147992	0	0	0	0	0	0	0	0	0	0.000367776	0	0	0	0	0	0	0	0.000718656	0	0	0	0	0	0	0	0	0	0	0	0	0	0	0	0	0.000112187	0	0	0	3.23e-05	0	0	0	0	0	0	0	0	0	0	0.00644772	0	0	0	0	0	0	0	0	0	0	9.86e-06	0	0.00358266	0.0033427	0.000105036	0	2.76e-05	0	0	0	0	0	0	0	0	0	0	0.00411931	0	9.31e-05	1.29e-05	0	0	0	0	0	0	0	0	0	0	0	0	0	9.41e-06	0	0.000215953	0	0	0	0	0	0	0	0	0.000123351	0	0.00269755	2.09e-05	0.00457886	0	0.000887423	0	0.00404686	0.00338474	0	0	0	0	0	0.000168828	0.00283071	7.4e-06	0	0	0	0	0	0	0.000616719	0	0	0	0	0	0.00314963	1.02e-05	0	1.53e-05	0	0	0	0	0	0	0	0	0	0	0	9.67e-06	0	0	0	0	0	0	0	0	0	0	0	0.00300254	0	0.000178733	0	0.00300421	0	0	0	0	0	0	0	0	6.99e-05	0.000191696	0	1.48e-05	0	0	0	0	0	0	0.000278916	0	0	0	0	0	0	0	0	0	0	0	0	0	0	0	0	0	0	0	0	0	0.000359961	0.00063762	0	0.00100434	0	0	0	0	0	0	0	0	0.000407294	0	0	0	0	0	0	0	0	0	0	0	0.000644766	0	0.00277059	0	0	0.000252392	0	0	0	0	0	0	0	0	0	0	0	0	0	0	0	0	0	0	0	0	0	0	0	0.00218179	0	0	0.000367091	0	0	0	0	0	0.000328438	0	0	0	0	0	0	0	0	0	0	0	0	0	0	0	0	0.000730264	0.00257739	0	0	4.64e-05	0	0	0	0	0	6.2e-05	0	0	7.11e-06	8.11e-06	0	0	0	0	0	0
d__Bacteria;p__Proteobacteria;c__Gammaproteobacteria;o__Burkholderiales;f__Burkholderiaceae;g__PHCI01	0	0	0	0	0	0	0	0	0	0	0	0	0	0	0	0	0	0	0	0	0	0	0	0	0	0	0	0	0	0	0	0	0	0	0	0	0	0	0	0	0	0	0	0	0	0	0	0	0	0	0	0	0	0	0	0	0	0	0	0	0	0	0	0	0	0	1.5e-06	0	0	0	0	0	0	0	0	0	0	0	0	0	0	0	0	0	0	0	0	0	0	0	0	0	0	0	0	0	0	0	0	0	0	0	0	0	0	0	0	0	0	0	0	0	0	0	0	0	0	0	0	0	0	0	0	0	0	0	0	0	0	0	0	0	0	0	0	0	0	0	0	0	0	0	0	0	0	0	0	0	0	0	0	0	0	0	0	0	0	0	0	0	0	0	0	0	0	0	0	0	0	0	0	0	0	0	0	0	0	0	0	0	0	0	0	0	0	0	0	0	0	0	0	0	0	0	0	0	0	0	0	0	0	0	0	0	0	0	0	0	0	0	0	0	0	0	0	0	0	0	0	0	0	0	0	0	0	0	0	0	0	0	0	0	0	0	0	0	0	0	0	0	0	0	0	0	0	0	0	0	0	0	0	0	0	0	0	0	0	0	0	0	0	0	0	0	0	0	0	0	0	0	0	0	0	0	0	0	0	0	0	0	0	0	0	0	0	0	0	0	0	0	0	0	0	0	0	0	0	0	0	0	0	0	0	0	0	0	0	0	0	0	0	0	0	0	0	0	0	0	0	0	0	0	0	0	0	0	0	0	0	0	0	0	0	0	0	0	0	0	0	0	0	0	0	0	0	0	0	0	0	0	0	0	0	0	0	0	0	0	0	0	0	0	0	0	0	0	0	0	0	0	0	0	0	0	0	0	0	0	0	0	0	3.34e-06	0	0	0	0	0	0	0	0	0	0	0	0	0	0	0	0	0	0	0	0	0	0	0	0	0	0	0	0	0	0	0	0	0	0	0	0	0	0	0	0	0	0	0	0	0	0	0	0	0	0	0	0	0	0	0	0	0	0	0	0	0	0	0	0	0	0	0	8.85e-06	0	0	0	0	0	0	0	0	0	0	0	0	0	0	0	0	0	0	0
d__Bacteria;p__Proteobacteria;c__Gammaproteobacteria;o__Burkholderiales;f__Burkholderiaceae;g__Pigmentiphaga	0	0	0	1.05e-06	0	0	0	0	0	0	0	0	6.89e-07	0	0	0	0	0	0	0	0	0	0	0	0	0	0	0	0	0	0	0	0	0	0	0	0	0	0	0	0	0	0	0	0	0	0	0	0	0	0	0	0	0	0	0	0	0	0	0	0	0	0	0	0	0	5.87e-07	0	0	0	0	7.79e-07	0	0	0	0	0	0	0	0	0	1.57e-06	0	0	0	0	0	0	0	0	0	0	0	0	0	0	0	0	0	0	0	0	0	0	0	0	0	0	0	0	0	0	0	0	0	0	0	0	0	0	0	0	0	0	0	0	0	0	0	0	0	0	0	0	0	0	0	0	0	0	0	0	0	0	0	0	0	0	0	0	0	0	0	0	0	0	0	0	0	0	0	0	0	0	0	0	0	0	0	0	0	0	0	0	0	0	0	0	0	0	0	0	0	0	0	0	0	0	0	0	0	0	0	0	0	0	0	0	0	0	0	0	0	0	0	0	0	0	0	0	0	0	0	0	0	0	0	0	0	0	0	0	0	0	0	9.16e-07	0	0	0	0	0	0	0	0	0	0	0	0	0	0	4.67e-07	0	0	0	0	0	0	0	0	0	0	0	0	0	0	0	0	0	0	0	0	0	0	0	0	0	0	0	0	0	0	0	0	1.27e-06	0	1.41e-05	6.71e-07	0	0	0	0	0	0	4.37e-07	0	0	0	7.19e-07	0	0	0	0	0	0	0	0	0	0	0	0	0	0	0	0	0	0	0	0	0	0	0	0	0	0	0	0	0	0	0	0	0	0	0	0	0	0	0	0	0	0	0	0	0	9.35e-07	0	0	0	0	0	0	0	0	0	9.82e-07	0	0	0	8.56e-07	0	0	0	0	0	0	0	0	0	0	0	0	0	0	0	0	0	0	0	0	0	0	4.93e-07	0	6.73e-07	0	0	0	0	0	0	0	0	8.27e-07	0	0	0	0	0	0	0	0	0	0	0	0	0	0	0	0	0	0	0	0	0	0	0	0	0	0	0	0	0	0	0	0	0	0	0	0	0	0	0	0	0	0	0	0	0	0	0	0	0	3.52e-06	0	0	0	0	0	0	0	0	0	1.37e-05	0.00073039	1.84e-05	0	0	0	0	1.77e-05	4.4e-05	0	0	1e-06	0	0	0	0	0	9.14e-07	0	0	0	8.8e-07	0	0	0	0	0	0
d__Bacteria;p__Proteobacteria;c__Gammaproteobacteria;o__Burkholderiales;f__Burkholderiaceae;g__Piscinibacter	0	0	0	2.02e-05	0	0	0	0	8.58e-06	0	0	1.35e-05	1.3e-05	0	0	0	0	0	0	0	0	0	0	0	0	0	0	0	0	0	0	0	3.37e-05	1.55e-05	0	0	0	0	0	0	0	0	0	0	0	0	1.63e-05	0	0	0	3.34e-06	0	0	0	0	0	0	0	0	0	0	0	0	5.95e-06	5.56e-06	0	4.83e-06	5.14e-06	4.82e-06	3.98e-06	5.25e-06	5.74e-06	5.77e-06	5.39e-06	9.3e-06	5.28e-06	5.15e-06	4.98e-06	5.34e-06	0	0	2.99e-06	4.06e-06	0	0	5.87e-06	0	8.18e-06	1.36e-05	4.85e-06	0	8.89e-06	0	8.37e-06	1.13e-05	5.77e-06	0	8.72e-06	0	0	0	0	0	3e-05	2.62e-05	0	3.69e-05	0	0	0	0	0	0	0	0	0	0	0	0	0	0	0	0	0	1.86e-05	0	0	0	0	0	7.76e-07	7.27e-06	0	0	0	0	0	0	3.44e-05	0	0	9.54e-05	0	0	0	0	0	0	0	0	0	0	0	0	6.02e-05	0	0	0	0	0	0	8.14e-05	0	0	0	0	0	0	0	0	0	2.82e-05	0	0	0	0	0	0	0	1.38e-05	0	0	0	0	0	0	0	0	0	0	0	0	0	0	1.23e-07	0	3.91e-07	0	0	0	0	0	0	0	0	0	0	3.69e-05	0	0	0	0	0	0	0	0	1.15e-05	0	0	0	0	0	0	1.95e-06	8.83e-07	2.42e-05	0	0	0	0	0	0	0	0	5.76e-06	0	0	9.75e-07	2.06e-06	2.51e-05	1.33e-05	2.23e-05	0	4.45e-06	0	0	0	0	0	0	0	0	0	0	0	0	0	0	2.03e-05	6.78e-06	0	0	0	0	0	0	0	4.54e-05	0	1.64e-05	0	4.84e-05	0	2.19e-05	0	5.74e-05	0.000188868	6.52e-06	0	0	0	0	2.37e-05	4.31e-05	1.18e-06	0	0	3.43e-06	0	0	0	1.11e-05	0	0	0	0	2.79e-06	9.86e-06	2.37e-05	0	1.45e-05	0	0	0	0	0	0	0	0	1.44e-06	0	0	9.77e-06	0	0	0	0	0	0	0	0	0	0	0	3.94e-05	0	1.51e-05	0	3.13e-05	0	0	0	0	2.17e-06	1.56e-06	0	0	1.95e-05	1.44e-06	0	1.1e-06	0	0	2.24e-07	0	0	0	6.94e-06	0	0	2.77e-05	0	0	0	0	0	0	0	7.17e-06	0	0	0	0	0	0	0	5.28e-07	0	0	0	1.59e-05	0	2.24e-05	0	0	0	0	0	0	0	8.3e-07	1.93e-05	0	0	0	0	0	0	0	0	0	0	0	1.78e-05	0	5.36e-05	0	0	2.22e-05	6.67e-06	1.03e-05	0	1.95e-05	0	0	1.31e-06	0	0	0	0	0	0	0	0	0	0	0	0	0	0	0	2.1e-05	1.7e-05	0	0	8.81e-07	0	0	0	0	0	1.22e-05	9.2e-06	0	0	0	0	0	0	0	0	4.09e-06	2.47e-06	0	0	0	0	0	4.87e-06	4.04e-05	0	0	1.25e-05	0	0	0	0	0	1.57e-05	0	0	1.43e-06	1.44e-05	0	0	0	1.26e-05	0	0
d__Bacteria;p__Proteobacteria;c__Gammaproteobacteria;o__Burkholderiales;f__Burkholderiaceae;g__Polaromonas	0	0	0	0	0	0	0	0	0	0	0	0	0	0	0	0	0	0	0	0	0	0	0	0	0	0	0	0	0	0	0	0	0	0	0	0	0	0	0	0	0	0	0	0	0	0	0	0	0	0	0	0	0	0	0	0	0	0	0	0	0	0	0	0	0	0	0	0	0	0	0	0	0	0	0	0	0	0	0	0	0	0	0	0	0	0	0	0	0	0	0	0	0	0	0	0	0	0	0	0	0	0	0	0	0	0	0	0	0	0	0	0	0	0	0	0	0	0	0	0	0	0	0	0	0	0	0	0	0	0	0	0	0	0	0	0	0	0	0	0	0	0	0	0	0	0	0	0	0	0	0	0	0	0	0	0	0	0	0	0	0	0	0	0	0	0	0	0	0	0	0	0	0	0	0	0	0	0	0	0	0	0	0	0	0	0	0	0	0	0	0	0	0	0	0	0	0	0	0	0	0	0	0	0	0	0	0	0	0	0	0	0	0	0	0	0	0	0	0	0	0	0	0	0	0	0	0	0	0	0	0	0	0	0	0	0	0	0	0	0	0	0	0	0	0	0	0	0	0	0	0	0	0	0	0	0	0	0	0	0	0	0	0	0	0	0	0	0	0	0	0	0	0	0	0	0	0	0	0	0	0	0	0	0	0	0	0	0	0	0	0	0	0	0	0	0	0	0	0	0	0	0	0	0	0	0	0	0	0	0	0	0	0	0	0	0	0	0	0	0	0	0	0	0	0	0	0	0	0	0	0	0	0	0	0	0	0	0	0	0	0	0	0	0	0	0	0	0	0	0	0	0	0	0	0	0	0	0	0	0	0	0	0	0	0	0	0	0	0	0	0	0	0	0	0	0	0	0	0	0	0	0	0	0	0	0	0	0	0	0	0	0	0	0	0	0	0	0	0	0	0	0	0	0	0	0	0	0	0	0	0	0	0	0	0	0	0	0	0	0	0	0	0	0	0	0	0	0	0	0	0	0	0	0	0	0	0	0	0	0	0	0	0	0	0	0	0	0	0	3.09e-06	0	0	0	0	0	0	0	0	0	0	0	0	0	0	0	0	0	0	0
d__Bacteria;p__Proteobacteria;c__Gammaproteobacteria;o__Burkholderiales;f__Burkholderiaceae;g__Polyangium_A	0	0	0	0	0	0	0	0	0	0	0	0	0	0	0	0	0	0	0	0	0	0	0	0	0	0	0	0	0	0	0	0	0	0	0	0	0	0	0	0	0	0	0	0	0	0	0	0	0	0	0	0	0	0	0	0	0	0	0	0	0	0	0	0	0	0	0	0	0	0	0	0	0	0	0	0	0	0	0	0	0	0	0	0	0	0	0	0	0	0	0	0	0	0	0	0	0	0	0	0	0	0	0	0	0	0	0	0	0	0	0	0	0	0	0	0	0	0	0	0	0	0	0	0	0	0	0	0	0	0	0	0	0	0	0	0	0	0	0	0	0	0.00124039	0	0	0	0	0	0	0	0	0	0	0	0	0.000610556	0	0	0	0	0	0	0	0	0	0	0	0	0	0	0	0	0	0	0	0	0	0	0	0	0	0	0	0	0	0	0	0	0	0	0	0	0	0	0	0	0	0	0	0	0	0	0	0	0	0	0	0	0	0	0	0	0	0	0	0	0	0	0	0	0	0	0	0	0	0	0	0	0	0	0	0	0	0	0	0	0	0	0	0	0	0	0	0	0	0	0	0	0	0	0	0	0	0	0	0	0	0	0	0	0	0	0	0	0	0	0	0	0	0	0	0	0	0	0	0	0	0	0	0	0	0	0	0	0	0	0	0	0	0	0	0	0	0	0	0	0	0	0	0	0	0	0	0	0	0	0	0	0	0	0	0	0	0	0	0	0	0	0	0	0	0	0	0	0	0	0	0	0	0	0	0	0	0	0	0	0	0	0	0	0	0	0	0	0	0	0	0	0	0	0	0	0	0	0	0	0	0	0	0	0	0	0	0	0	0	0	0	0	0	0	0	0	0	0	0	0	0	0	0	0	0	0	0	0	0	0	0	0	0	0	0	0	0	0	0	0	0	0	0	0	0	0	0	0	0	0	0	0	0	0	0	0	0	0	0	0	0	0	0	0	0	0	0	0	0	0	0	0	0	0	0	0	0	0	0	0	0	0	0	0	0	0	0	0	0	0	0	0	0	0.000749402	0	0	0	0	0	0	0	0	0	0	0	0	0	0	0	0	0	0	0
d__Bacteria;p__Proteobacteria;c__Gammaproteobacteria;o__Burkholderiales;f__Burkholderiaceae;g__Pseudacidovorax	0	0	0	0.00112356	0	0	0	0	0.000308606	0	0	1.97e-05	3.22e-05	1.89e-05	0	0	0	0	0.001625	0	0	0	0	0	0	0	0	0	0	0	0	0.000859137	0.000902662	0.0018457	0	0	0	0	0	0	0	0	0	0	0	0	0.00132351	0	0.00137907	0	0.000831831	0	0	0	0	0	0	0	0	0	0	0	0.000301313	0.000327638	0.000293978	0.000304035	3.96e-05	4.6e-05	3.76e-05	3.79e-05	4.27e-05	3.96e-05	0.000372111	0.000362229	0.000454542	0.000403878	0.000406409	0.000403165	0.000360737	8.56e-07	0.000384671	4.14e-05	0.000514906	0.00032109	0.000447588	0.000278866	4.01e-07	3.87e-05	0.000376192	2.73e-05	0.000275768	0.000297062	0.000419499	0.000290355	3.67e-05	3.99e-05	0	3.74e-07	0	0	0	0	0	0.00125416	6.76e-05	0	0	0	0	0	0	0	0	0	0	0	0	0	0	0	0	0	0	0	4.53e-05	0	0	0	0	0	0.000684707	2e-05	0	0	0	0	0	0	0.00141849	0	0	4.06e-05	0	0	0	0	0	0	0	0	0	0	0	0	3.57e-05	0	0	0	0	0	0	2.87e-05	0	0	0	0	0	0	0	0	0	2.69e-05	0	0	0	0	0	0	0	3.02e-05	9.11e-07	0	0	0	0	0	1.95e-05	0	0	0	0	0	0	0	1.23e-05	0	1.57e-05	0	0	0	1.01e-06	0	0	0	0	0	0	8.26e-07	0	0	0	0	0	0	0	0	1.05e-05	0	0	0	0	0	0	0.000957321	0.000617404	0.000413053	0.00018065	0	2.18e-06	0	0	0	0	0	6.33e-06	6.94e-07	0	0.000274698	0.000456031	0.000870832	0.00111804	0.000585471	0.000719606	0.000463823	0	0	0	0	0	0	0	0	0	0.000471385	0	0	0.000396847	0	1.96e-05	1.71e-06	0	0	0	0	5.78e-07	0	0.000481442	0.000463147	0	0.000319225	0.000837524	0.000788499	0	0.000479209	0	0.000533408	3.98e-05	1.04e-06	0	0	0	0	0.000790392	0.00100939	0.000494037	0.000781892	0	0.000313536	0	0	0	1.31e-05	0	0	0	0.000598317	0.000616692	0.00080524	0.000605004	0	0.000686423	0	0.000309345	0	0	0	0	0	0	0.000924603	0	0	0.0008616	0	0	0	0	0	0	0	1.1e-06	0	0	0	0.000489702	0	0.000765271	0	0.000413332	0	0	0	0	7.68e-07	2.41e-05	0	0	1.03e-05	0.000686768	0	0.000996451	0	0	0.000333525	0	0	0	8.77e-06	0	0.000206385	0	0	0	0.000223131	0	0	0	0	0	0.000193534	0	0	5.34e-07	0	8.34e-07	0	0	0	0	0	0.000860834	0	2.82e-05	0	0	0	6.16e-07	0	0.00013325	0	0.000184735	0.00128548	0	0	0	0	0	0	0	0	0	0	0	2.9e-05	0	4.29e-05	0	0	7.47e-05	1.44e-05	1.51e-05	0.000309611	3.76e-07	0	0	0	0	0	0	0	0	0	0	0	0	0	0	0.00021007	0	0	0	6.54e-07	4.63e-07	0	0.000248817	0	0	0	0	0	0	0.000346694	0.000488579	1.86e-06	7.87e-06	0	0	0.000399118	6.84e-07	0	0	0.000320057	1.94e-05	9.79e-07	0	0	0	0	0.000233744	0.000623645	0	0	0.000283814	0	0	0	0	0	0.000318906	7.88e-07	0	1.73e-06	0.000436477	0	0	0	1.52e-06	0	0
d__Bacteria;p__Proteobacteria;c__Gammaproteobacteria;o__Burkholderiales;f__Burkholderiaceae;g__Pseudoduganella	0	0	0.000166212	0.00100144	9.31e-05	0.000107937	0.000150467	0.000786629	0.000519159	6.94e-05	6.98e-05	0.00265199	0.000960772	8.89e-05	7.33e-05	0.00059511	0.000186801	0.000526298	0.000958584	0.000502402	0.000139516	0.000446606	0.00351333	0.000550665	7.43e-05	0.0013396	0.00119278	0.000979179	0.000103791	0.000188788	0.000989824	0.00104793	0.00034433	0.000664737	0.000282436	0.000346343	0.00027927	0.000203265	0.00048332	6.31e-05	8.05e-05	0.00103348	0.000733397	8.41e-05	1.52e-05	0.00210661	0.000566426	0.000295245	0.000727985	9.78e-05	0.000627987	0.00196559	0.00042892	7.89e-05	8.97e-05	0.000231981	0.000878148	0.00116142	0.000410232	0.00176838	0.0023627	0	0.00118395	0.00135784	0.000907917	0.00119558	0.00067122	0.00120398	0.00112882	0.00113382	0.000862462	0.00141454	0.000438282	0.000766264	0.000174668	0.00059314	0.000369593	0.000513285	0.000761316	0.00103262	0.000403971	0.00107601	0.000488152	0.000859864	0.000516926	0.00128554	0.00052492	0.000387505	0.000746045	0.000419424	0.000462903	0.000306787	0.000333845	0.000454954	0.00037086	0.000330957	0.000434774	0.000397557	4.15e-05	0.0003005	0.0013495	0.000995437	0.000166274	0.000300165	8.78e-05	0.000232733	6.83e-05	0.000727846	0.000192117	0.00141488	0.000109527	0	0.000208129	0.00032542	4.42e-05	5.85e-05	4.28e-05	0	0.00165996	3.97e-05	2.63e-05	0.000653683	5.05e-05	5.31e-05	0.000603817	4.29e-05	0.00107782	0.000744845	0.0002786	4.91e-05	5.11e-05	0.00052894	2.93e-05	0	4.42e-05	0.000265415	0	0	0.000271452	0.000353263	0	0.00211251	0.000103369	0	0.00025137	0.000250531	0	0.000122774	2.39e-05	0.000417722	0.000864571	0.00018836	2.64e-05	0.000245335	0.00121871	0.0004411	0.00110891	0.000204775	0	0.000623027	2.63e-05	0.000462042	0.00131318	3.69e-05	6.85e-05	0.000130769	0.000285571	1.51e-05	0.000273378	0.000134753	0.000111143	0.000813659	0.000478911	0.000149243	7.77e-05	0.00132089	0.000245712	0	4.34e-05	0.00052869	0.000901652	0.00034625	0	0.00178395	0.000332548	2.58e-05	0.000323984	1.83e-05	0.000223344	0	7.22e-05	2.69e-05	5.81e-05	0.00123395	0.000671736	0.00117863	0.000385977	0.000136274	2.16e-05	0.000126883	0.000491119	0.000117145	0.000493702	0.000812296	0.000236974	7.21e-05	5.43e-05	0.000209685	3.48e-05	0.00267125	4.67e-05	0.00028005	0.000205346	0.000878903	0.000567266	0.00028153	0.00025396	7.03e-05	7.7e-05	0	0.00099842	0.000666828	0.00068306	0.00096092	0.000340301	0.000694967	0.000160131	0	9.14e-05	0.000453875	0.000416441	0.000287565	6.03e-05	0	0.001379	0.000971701	0.000264158	0.000763631	0.000213547	0.000403124	0.000357595	0.000388383	0.000417648	0.000348735	0.000237544	0.000354353	0.00227927	0.00125785	9.38e-05	6.29e-05	0	0.000811795	0.000923169	0.000648798	0	0.000367032	0.000203289	0.000364351	0.000871525	0.000346644	0.00029016	0	0	0	0.00075608	0.000845106	0.000349782	0.000281331	0.000228806	0.000569475	0.000216935	0.000454473	0.000363977	0.000255483	4.81e-05	0.000585642	0.000459524	0.00104614	0.000568854	2.22e-05	0.00078661	0.000252011	0.000296182	0.000388192	0.000104932	0.000187869	0.000200995	0.000220633	0.000182618	2.36e-05	2.83e-05	0.00114053	0.000330601	0.000107287	0.000670154	0.000261103	0.000420386	0.00107294	0.000306433	8.74e-05	0.000240835	0.000176504	0.000282325	2.65e-05	4.32e-05	0.000618139	0.000187808	6.06e-05	0.00027475	0.000505437	3.75e-05	0.000244324	0.000154016	0.000173397	0.000196733	0.000843077	0.000183514	1.91e-05	3.38e-05	0.000669304	0.00037626	9.08e-05	0.000763716	0.000121767	0.000234786	0.00153864	0.000495795	0.000181905	0.000270347	0.000662897	0.000140312	5.29e-05	4.65e-05	0.00088238	0.000855078	0.000267332	0.00021638	3.19e-05	0.000315691	0.00019739	0.000329456	0.000222631	0.000113784	0.00020806	0.000196658	2.41e-05	0.000558292	0.00114822	3.38e-05	0.000135664	5.63e-05	0.000167735	7.76e-05	0.000124046	0.000219063	7.55e-05	0.000386804	6.15e-05	0.00135425	0.000179678	1.37e-05	1.66e-05	9.62e-05	0.000531129	9.65e-05	2.23e-05	0.000665577	8.17e-05	7.39e-05	0.000272642	0.000278511	0.000144882	0.00099045	0.00022479	3.33e-05	5.77e-05	0.00114244	0.000664975	6.3e-05	2.22e-05	0.000895954	0.000712565	0	8.62e-05	0.00150482	3.86e-05	0.000176556	0.000129666	6.63e-05	7.6e-05	5.87e-05	7.91e-05	0.000114459	0.00199882	9.56e-05	0.000189496	7.23e-05	5.49e-05	0.000874803	0.00140847	0.00151159	0.00212845	8.66e-05	0.000120415	0.000115346	0.000219558	4.94e-05	4.63e-05	7.91e-05	0.000155074	0.000556501	0.000372562	0.00036606	0.000192538	3.46e-05	3.93e-05	0.000286995	0.00127044	0.00179006	3.26e-05	0.000593478	6.72e-05	0.000172114	4.49e-05	0.000117592	0.000156391	9.92e-05	0.000118949	7.39e-05	3.95e-05	9.88e-05	0.000316874	0.000247426	0.000113387	0.000427256	0	6.27e-05	0.000435597	0.000733567	0.000698033	0	0.000807357	0.000898459	8.44e-05	0.00039098	0.000673555	7.41e-05	7.32e-05	0.00204096	0.000728902	0.000491017	0.000307393	0.00130035	0.0002169	0.000358488	0.000382543	0.000556651	0.000350205	0.000556835	0.00102743	0.00114	0.000563848	0.00221656	4.67e-05	0.00020543	0	0.00219307	1.52e-05	0.000452732
d__Bacteria;p__Proteobacteria;c__Gammaproteobacteria;o__Burkholderiales;f__Burkholderiaceae;g__Pseudorhodoferax	0	0	0	1.6e-05	0	0	0	0	1.11e-05	0	0	1.3e-05	5.51e-06	1.07e-05	0	0	0	0	2.7e-05	0	0	0	0	0	0	0	0	0	0	0	0	7.08e-06	2.36e-05	8.42e-06	0	0	0	0	0	0	0	0	0	0	0	0	8.25e-06	0	4.89e-06	0	9.03e-06	0	0	0	0	0	0	0	0	0	0	0	0	1.49e-05	1.69e-05	0	2.49e-05	2e-05	1.9e-05	1.36e-05	1.89e-05	1.51e-05	1.6e-05	1.77e-05	2.75e-05	1.71e-05	2.01e-05	2.66e-05	1.42e-05	1.03e-05	8.41e-06	1.75e-05	9.32e-06	8.98e-06	6.67e-06	1.85e-05	6.61e-06	2.24e-05	2.92e-05	1.38e-05	1.15e-05	1e-05	1.46e-05	2.93e-05	1.98e-05	2.02e-05	0	0	0	0	0	0	0	2.72e-05	1.43e-05	0	0	0	0	0	0	0	0	0	0	0	0	0	0	0	0	0	0	0	3.21e-05	0	0	0	0	0	1.76e-05	8.17e-06	0	0	0	0	0	0	1.69e-05	0	0	8.95e-05	0	0	0	0	0	0	0	0	0	0	0	0	7.96e-05	0	0	0	0	0	0	9.18e-06	0	0	0	0	0	0	0	0	0	5.44e-05	0	0	0	0	0	0	0	4.86e-05	0	0	0	0	0	0	2.65e-06	0	0	0	0	0	0	0	1.33e-05	0	6.28e-05	0	0	2.01e-05	0.000163549	0	0	0	0	0	0	7.98e-06	0	0	0	0	0	0	5.97e-05	0	1.13e-05	0	0	0	0	0	0	2.14e-05	1.23e-05	3.8e-05	6.25e-06	0	9.68e-06	0	0	0	0	0	0	5.31e-06	0	1.3e-05	3.16e-06	3.87e-05	1.1e-05	7.92e-06	1.01e-05	2.62e-05	0	0	0	0	0	0	0	0	0	0	0	0	6.96e-06	0	2.52e-05	9.28e-06	0	0	0	0	0	0	4.44e-06	7.77e-06	0	7.03e-06	1.08e-05	4.41e-05	0	2.95e-05	0	6.91e-05	4.89e-05	1.02e-05	0	0	0	0	2.84e-05	0.000276482	8.7e-06	6.84e-06	0	3.15e-05	0	0	0	1.75e-05	0	0	0	6.6e-06	7.46e-05	1.36e-05	1.24e-05	0	1.94e-05	0	8.47e-06	0	0	0	0	0	0	4.37e-06	0	0	1.09e-05	0	0	0	0	0	0	6.87e-06	0	0	0	0	6.17e-05	0	1.04e-05	0	2.53e-05	0	0	0	0	7.31e-06	7.12e-06	0	0	3.15e-06	2.37e-05	0	7.58e-06	0	0	1.12e-05	0	0	0	1.32e-05	0	0	0	0	0	4.6e-06	0	0	0	0	0	5.54e-06	0	0	6.91e-06	0	0	0	0	0	0	0	1.94e-05	0	2.17e-05	0	0	0	4.04e-06	0	0	0	8.52e-06	2.91e-05	0	0	0	0	0	0	0	0	0	0	0	2.5e-05	0	0.000152944	0	0	5.29e-05	3.4e-05	1.21e-05	0	1.59e-05	0	0	0	0	0	0	0	0	0	0	0	0	0	0	1.17e-05	0	0	0	7e-06	1.19e-05	0	3.23e-05	0	0	0	0	0	0	0.000138067	4.15e-05	0	1.49e-05	0	0	8.14e-06	6.44e-06	0	0	4.51e-05	0.000162771	0	0	0	0	0	0.000232241	0.000494845	0	0	6.16e-06	0	0	0	0	0	4.75e-06	1.03e-05	0	3.39e-06	1.61e-05	0	0	0	0	0	0
d__Bacteria;p__Proteobacteria;c__Gammaproteobacteria;o__Burkholderiales;f__Burkholderiaceae;g__Pseudorivibacter	0	0	0	0	0	0	0	0	0	0	0	0	0	0	0	0	0	0	0	0	0	0	0	0	0	0	0	0	0	0	0	0	0	0	0	0	0	0	0	0	0	0	0	0	0	0	0	0	0	0	0	0	0	0	0	0	0	0	0	0	0	0	0	0	0	0	0	0	0	0	0	0	0	0	0	0	0	0	0	0	0	0	0	0	0	0	0	0	0	0	0	0	0	0	0	0	0	0	0	0	0	0	0	0	0	0	0	0	0	0	0	0	0	0	0	0	0	0	0	0	0	0	0	0	0	0	0	0	0	0	0	0	0	0	0	0	0	0	0	0	0	3.66e-06	0	0	0	0	0	0	0	0	0	0	0	0	6.16e-06	0	0	0	0	0	0	0	0	0	0	0	0	0	0	0	0	0	0	0	0	0	0	0	0	0	0	0	0	0	0	0	0	0	0	0	0	0	0	0	0	0	0	0	0	0	0	0	0	0	0	0	0	0	0	0	0	0	0	0	0	0	0	0	0	0	0	0	0	0	0	0	0	0	0	0	0	0	0	0	0	0	0	0	0	0	0	0	0	0	0	0	0	0	0	0	0	0	0	0	0	0	0	0	0	0	0	0	0	0	0	0	0	0	0	0	0	0	0	0	0	0	0	0	0	0	0	0	0	0	0	0	0	0	0	0	0	0	0	0	0	0	0	0	0	0	0	0	0	0	0	0	0	0	0	0	0	0	0	0	0	0	0	0	0	0	0	0	0	0	0	0	0	0	0	0	0	0	0	0	0	0	0	0	0	0	0	0	0	0	0	0	0	0	0	0	0	0	0	0	0	0	0	0	0	0	0	0	0	0	0	0	0	0	0	0	0	0	0	0	0	0	0	0	0	0	0	0	0	0	0	0	0	0	0	0	0	0	0	0	0	0	0	0	0	0	0	0	0	0	0	0	0	0	0	0	0	0	0	0	0	0	0	0	0	0	0	0	0	0	0	0	0	0	0	0	0	0	0	0	0	0	0	0	0	0	0	0	0	0	0	0	0	0	0	5.33e-06	0	0	0	0	0	0	0	0	0	0	0	0	0	0	0	0	0	0	0
d__Bacteria;p__Proteobacteria;c__Gammaproteobacteria;o__Burkholderiales;f__Burkholderiaceae;g__Pulveribacter	3.41e-05	0	4.37e-05	0.000209958	8.66e-05	1.62e-05	0.000317884	0.00012495	0.000401533	2e-05	1.49e-05	0.00011074	0.000178331	0.000103947	1.89e-05	0.000115043	0.000155942	2.45e-05	0.00030896	0.00013694	4.41e-05	0.00012577	3.37e-05	0.000121127	2.04e-05	1.39e-05	6.85e-05	0.000217549	6.73e-05	8.04e-06	0.000159196	0.000253465	0.000108007	0.000389321	0.00013206	2.18e-05	0.000263303	0.000176703	0.000148243	1.88e-05	1.66e-05	0.000110962	0.000152424	5.13e-05	2.64e-05	5.7e-05	0.00028261	4.51e-05	0.000281658	5.67e-05	6.15e-05	5.39e-05	0.000136821	1.86e-05	1.46e-05	3.38e-05	0.000110733	7.79e-05	7.86e-05	2.67e-05	1.3e-05	0	0.000203731	0.000307222	0.000302927	0.000209921	0.000248714	0.00026358	0.000277896	0.00027384	0.000309007	0.000279085	0.000301059	0.000365003	0.000351356	0.000317181	0.000345353	0.000337652	0.000284733	0.000233516	0.000281646	0.00034777	0.000260541	0.000279426	0.00027472	0.000327837	0.000141453	0.000216192	0.000282046	0.000238257	0.000131818	0.000164277	0.000119358	0.000212153	0.000147607	0.000192469	7.13e-05	0.000273176	9.8e-05	5.13e-05	0.000158649	0.000189576	0.000246367	0.000166347	0.000249158	8.36e-05	0.000103882	0.000167802	1.63e-05	9.21e-05	0.000200222	0	0.000143561	8.05e-05	4e-05	0.000101284	7.84e-05	0	4.11e-05	0.000226031	2.33e-06	0.000102567	8.8e-05	7.82e-05	0.000100488	0.00011381	4.44e-05	4.99e-05	0.000197992	6.16e-05	0.000198845	0.000140761	0.000111708	0	0.000136343	9.96e-05	0	0	0.000329151	0.000284468	0	8.51e-05	6.89e-05	0	3.3e-05	5.5e-05	0	0.000312203	4.1e-06	0.000227532	0.000270952	9.85e-06	2.96e-05	1.72e-05	8.26e-05	5.97e-05	5.29e-05	0.000244273	0	0.000223352	4.91e-06	0.000108165	7.21e-05	3.21e-05	2.1e-05	0.000170504	0.000243955	8.95e-05	1.14e-05	4.24e-06	6.19e-05	0.000247067	0.000204149	0.000108673	1.83e-05	3.55e-06	0.000115303	0	0.000229563	6.96e-05	0.00025998	0.000158597	9.48e-06	3.97e-05	0.000196908	0.000172394	0.000451986	2.42e-05	3.57e-05	0	7e-05	4.39e-05	4.76e-05	8.96e-05	0.000444146	3.96e-05	0.00016136	1.02e-05	0.00013388	2.02e-05	2.75e-05	5.36e-05	0.000273869	0.000476329	0.000110677	3.99e-05	1.73e-05	8.6e-05	0.000147588	2.91e-05	0.000474421	1.05e-05	0.000149916	2.33e-06	2.18e-05	0.000950271	0.000486946	7.2e-05	2.34e-05	0	0.000273053	0.000149057	6.79e-05	0.000308679	0.000110223	0.000167707	0.0001283	0	0.000236989	0.000525597	0.000443029	0.00026058	4.15e-05	0	0.000177168	0.000255071	3.69e-05	0.000133884	0.000128552	5.8e-05	0.000139776	0.000103552	0.000148515	0.000474553	9.04e-05	0.000571454	2.68e-05	2.45e-05	8.97e-07	3.19e-05	0	0.000171719	0.000108397	0.000603423	0	7.01e-05	6.3e-05	2.19e-05	0.000231887	0.000210965	0.00044795	0	0	0	0.000219985	0.000162531	0.000162635	8.47e-05	6.1e-05	0.000127145	7.05e-05	0.000486595	0.000260997	0.000853986	3.03e-05	4.9e-05	9.33e-05	0.000196567	0.000129703	3.58e-05	9.17e-05	0.00012961	5.65e-05	0.000173449	4.17e-05	5.1e-05	0.000322482	0.000346705	0.000116058	1.58e-05	8.99e-06	0.000146618	8.52e-05	3.78e-05	0.000185808	0.00015742	8.94e-05	0.000156198	5.69e-05	2.57e-05	0.000270166	0.000136157	0.000316347	2.43e-05	2.74e-05	0.000133748	0.000133509	5.08e-05	6.81e-05	0.000268155	8.42e-05	0.000118744	8.1e-05	9.15e-05	0.00018998	8.23e-05	0.000138995	1.76e-05	7.76e-06	0.000238895	0.000125546	4.68e-06	7.16e-05	0.000141062	8.06e-05	5.71e-05	6.47e-05	4.4e-05	0.000372829	0.000141934	0.000357931	5.04e-05	6.01e-06	0.000170111	0.000203695	0.000150669	0.000140867	0.000165382	5.15e-05	0.000104702	7.66e-05	0.000255609	0.000532189	0.000307377	0.000232335	3.76e-05	2.45e-05	0.000132843	0.000139666	0.000215073	8.04e-05	5.35e-05	6.82e-05	4.04e-05	6.33e-05	6.07e-05	3.55e-05	0.000319198	9.86e-05	0.000108996	3.43e-05	1.46e-05	0.000100841	0.000139534	0.000141835	8.54e-05	0.000198425	0.000128553	0.000169591	0.000128119	0.00018125	0.000257904	0.000183488	0.000207448	4.41e-05	2.08e-05	0.000168719	0.000178909	0.000102198	7.5e-05	0.000179606	0.000410756	0	5.45e-05	0.000210782	2.7e-05	2.94e-05	3.16e-05	6.42e-06	1.51e-05	7.58e-06	5.27e-05	2.25e-05	8.97e-05	8.2e-05	9.45e-05	9.82e-05	0.000134295	0.000257222	3.32e-05	0.000135079	4.75e-05	9.06e-05	4.59e-05	0.000141993	1.64e-05	0.000142129	2.66e-05	0.000228944	8.5e-05	9.49e-05	7.02e-05	0.000164684	7.34e-05	0.0001537	5.17e-05	0.000131171	0.000147946	0.000265469	1.34e-05	0.000275617	0.000137402	0.000163963	0.000438024	0.000165291	0.000129622	3.3e-05	3.92e-05	3.82e-05	3.09e-05	4.64e-05	0.000802575	0.000884533	0.000213955	0.000378487	0.000128888	0.000196477	0.000532136	0.000525536	0.000289059	7.58e-05	0.000526015	0.000356468	0.000208988	0.000277743	0.000122665	8.95e-05	8.1e-05	0.000175336	0.000206471	5.57e-05	0.000125399	5.32e-05	9.96e-05	0.000164969	5.04e-05	0.000133998	0.000153465	0.000160914	0.000130276	9.67e-05	3.84e-05	0.000491366	1.76e-05	2.17e-06	2.42e-06	3.85e-05	3.45e-05	7.24e-06
d__Bacteria;p__Proteobacteria;c__Gammaproteobacteria;o__Burkholderiales;f__Burkholderiaceae;g__Pusillimonas_A	0	0	0	0	0	0	0	0	0	0	0	0	0	0	0	0	0	0	0	0	0	0	0	0	0	0	0	0	0	0	0	0	0	0	0	0	0	0	0	0	0	0	0	0	0	0	0	0	0	0	0	0	0	0	0	0	0	0	0	0	0	0	0	0	0	0	0	0	0	0	0	0	0	0	0	0	0	0	0	0	0	0	0	0	0	0	0	0	0	0	0	0	0	0	0	0	0	0	0	0	0	0	0	0	0	0	0	0	0	0	0	0	0	0	0	0	0	0	0	0	0	0	0	0	0	0	0	0	0	0	0	0	0	0	0	0	0	0	0	0	0	0	0	0	0	0	0	0	0	0	0	0	0	0	0	0	0	0	0	0	0	0	0	0	0	0	0	0	0	0	0	0	0	0	0	0	0	0	0	0	0	0	0	0	0	0	0	0	0	0	0	0	0	0	0	0	0	0	0	0	0	0	0	0	0	0	0	0	0	0	0	0	0	0	0	0	0	0	0	0	0	0	0	0	0	0	0	0	0	0	0	0	0	0	0	0	0	0	0	0	0	0	0	0	0	0	0	0	0	0	0	0	0	0	0	0	0	0	0	0	0	0	0	0	0	0	0	0	0	0	0	0	0	0	0	0	0	0	0	0	0	0	0	0	0	0	0	0	0	0	0	0	0	0	0	0	0	0	0	0	0	0	0	0	0	0	0	0	0	0	0	0	0	0	0	0	0	0	0	0	0	0	0	0	0	0	0	0	0	0	0	0	0	0	0	0	0	0	0	0	0	0	0	0	0	0	0	0	0	0	0	0	0	0	0	0	0	0	0	0	0	0	0	0	0	0	0	0	0	0	0	0	0	0	0	0	0	0	0	0	0	0	0	0	0	0	0	0	0	0	0	0	0	0	0	0	0	0	0	0	0	0	0	0	0	0	0	0	0	0	0	0	0	0	0	0	0	0	0	0	0	0	0	0	2.04e-05	0	0	0	0	0	0	0	0	0	0	0	0	0	0	0	0	0	0	0	0	0	0	0	0.000331477	0	0	0	0	0	0	0	0	0	0	0	0	0	0	0	0	0	0	0	0
d__Bacteria;p__Proteobacteria;c__Gammaproteobacteria;o__Burkholderiales;f__Burkholderiaceae;g__Ralstonia	0	0	0	1.17e-07	0	0	0	0	1.07e-06	0	0	2.11e-07	4.96e-07	0	0	0	0	0	0	0	0	0	0	0	0	0	0	0	0	0	0	0	0	0	0	0	0	0	0	0	0	0	0	0	0	0	0	0	0	0	0	0	0	0	0	0	0	0	0	0	0	0	0	2.67e-07	2.56e-07	0	7.31e-06	1.38e-07	2.28e-07	0	3.28e-07	1.56e-07	0	0	0	1.64e-07	0	2.03e-07	0	0	0	5.7e-08	0	0	0	0	0	6.96e-07	7.8e-07	5.57e-07	0	0	0	4.31e-07	0	8.83e-08	0.00509755	0	0	0	0	0	0	2.01e-07	1.3e-07	0	0	0	0	0	0	0	0	0	0	0	0	0	0	0	0	0	0	0	2.96e-07	0	0	0	0	0	0	1.95e-07	0	0	0	0	0	0	0	0	0	2.14e-07	0	0	0	0	0	0	0	0	0	0	0	0	1.15e-06	0	0	0	0	0	0	0	0	0	0	0	0	0	0	6e-05	0	4.09e-07	0	0	0	0	0	0	0	6.62e-08	0	0	0	0	0	0	1.71e-05	0.000132883	0	0.00149198	0	0	0	0	0	0	0	0	0	0	5.27e-05	0	0	0	0	0	0	0	0	0	0	0	0	0	0	0	0	0	0	0	0	0	0	0	0	1.59e-07	0	0	0	0	0	0	0	0	0	0	0	0	0	2.07e-06	0	0	0	0	0	0	0	0	0	0	0	0	0	0	0	0	0	0	0	0	0	0	0	0	0	0	0	0	0	0	0	0	0	2.24e-06	0	6.77e-06	3.39e-06	0	0	0	0	0	0	1.87e-07	0	0	0	0	0	0	0	8.92e-08	0	0	0	0	0	0	0	0	0	0	0	0	0	0	0	0	0	0	0	0	0	0	0	0	0	0	0	0	0	0	0	0	5.35e-06	0	0	0	0	0	0	0	0	0	0	0	0	0	0	0	0	0	0	0	0	0	0	6.29e-07	0	0	0	0	0	0	0	0	0	0	0	0	0	0	0	0	0	0	0	0	0	0	1.45e-07	0	2.63e-07	0	0	0	0	0	0	0	0	4.44e-06	0	0	0	0	0	0	0	0	0	0	0	1.14e-07	0	9.46e-08	0	0	0	4.71e-07	2.05e-06	0	0	0	0	0	0	0	0	0	0	0	0	0	0	0	0	0	0	0	0	0	0	0	0	0	0	0	0	0	0	2.35e-07	0	0	0	0	0	0	0	0	0	3.15e-07	1.77e-07	0	0	0	0	0	1.14e-07	3.52e-06	0	0	4.05e-05	0	0	0	0	0	6.69e-05	0	0	9.54e-06	3.14e-07	0	0	0	0	0	0
d__Bacteria;p__Proteobacteria;c__Gammaproteobacteria;o__Burkholderiales;f__Burkholderiaceae;g__Ramlibacter	0	0	6.05e-07	5.93e-05	0	0	4.95e-06	1.81e-05	8.89e-05	0	0	5.16e-05	3.16e-05	5e-05	0	4.25e-06	4.49e-06	0.000115499	1.98e-05	4.87e-07	0	2.03e-05	9.19e-07	1.59e-05	0	0	2.9e-07	2.19e-06	0	0	1.65e-06	3.51e-05	8.42e-05	3.61e-05	2.18e-06	1.81e-07	1.23e-05	7e-07	7.84e-06	0	0	4.3e-07	3.94e-07	4.18e-07	0	0	7.89e-05	2.61e-05	1.96e-05	1e-05	2.43e-05	2.53e-07	1.38e-07	0	0	0	5.08e-07	1.09e-07	3.42e-07	1.87e-06	0	0	1.69e-05	3.74e-05	3.37e-05	1.71e-05	0.000154482	3.09e-05	3.69e-05	2e-05	3.41e-05	4.25e-05	3.73e-05	5.06e-05	6.92e-05	3.56e-05	4.67e-05	4.46e-05	3.29e-05	1.4e-05	1.67e-05	3.39e-05	2.1e-05	1.33e-05	2.49e-05	3.17e-05	1.76e-05	3.03e-05	5.75e-05	1.32e-05	1.35e-05	1.92e-05	2.3e-05	2.77e-05	2.42e-05	3.81e-05	0	0.00011641	0	3.72e-07	0	1.59e-05	0	5.28e-05	0.000271785	0.000108672	6.81e-05	1.6e-05	0	2.13e-07	8.86e-06	0	8.6e-06	0	0	0	0	0	0	0	0	7.81e-06	0	0	0.00109522	1.67e-05	0	0	1.07e-07	0	1.44e-05	0.000403085	0	0	1.66e-05	0	0	0	3.85e-05	5.5e-05	0	0.000279004	0	0	0	0	0	0	0	4.72e-07	2.51e-06	6.87e-05	0	6.61e-06	0.000547498	0.000112282	0	0	0	3.77e-06	0	5.59e-05	3.27e-07	0	0	0	1.76e-07	0	0	0	0	0.00169439	9.47e-06	0	1.98e-05	0	0	0	0	0.000502051	8.08e-05	0	0	0	3.28e-06	0	1.23e-05	0	0	0	0	0	0	1.9e-07	1.44e-05	0	2.28e-05	9.98e-07	9.38e-07	3.02e-06	8.3e-06	0	8.92e-07	1.87e-06	3.18e-06	0	0	5.34e-05	0	0	0	2.72e-06	0	0	2.4e-05	7.35e-08	1.7e-05	3.41e-07	0	0	6.61e-05	0	3.8e-06	2.81e-05	1.87e-05	1.76e-05	6.19e-06	0	6.91e-06	4.45e-06	1.22e-06	2.95e-06	9.24e-07	0	3.7e-05	1e-05	0	1.33e-05	1.6e-05	3.99e-05	3.44e-05	1.5e-05	1.74e-05	2.9e-05	0	8.78e-06	8.42e-06	3.31e-06	0	1.58e-06	0	5.47e-05	1.67e-07	1.58e-05	0	9.7e-07	1.24e-05	0	2.28e-05	1.86e-05	4.01e-06	0	0	0	1.16e-05	2.69e-07	8.3e-06	3.21e-05	9.74e-07	2.69e-05	8.33e-06	2.98e-05	6.72e-07	5.6e-05	7.27e-05	4.74e-05	4.68e-05	3.11e-05	4.22e-06	0	0	1.16e-05	2.93e-05	8.43e-05	1.56e-05	1.88e-05	4.31e-06	7.77e-06	0	0	0	0.000100045	0	0	1.95e-06	1.19e-05	5.38e-05	1.62e-05	3.22e-05	1.7e-06	2.61e-05	5.36e-07	1.88e-05	0	0.000146346	8.53e-06	0	4.97e-07	0	1.83e-05	0	1.92e-06	2.08e-05	0	2.45e-05	3.01e-05	4.61e-06	0	0	2.07e-05	3.64e-05	0	5.17e-06	0	5.84e-05	0	3.25e-05	1.83e-07	4.8e-05	1.13e-07	0	0.000180138	8e-05	2.79e-05	1.6e-05	5.41e-06	2.63e-06	2.66e-05	3.02e-05	6.27e-07	2.3e-05	2.85e-07	0	6.96e-06	5.05e-06	0	3.15e-06	5.11e-05	0	1.16e-05	5.29e-05	0	0	1.42e-05	0	1.02e-06	3.1e-07	0	6.09e-05	1.98e-05	0	0	1.53e-05	0	2.24e-05	0	6.6e-06	0	1.08e-05	3.31e-07	5.03e-05	8.89e-06	6.78e-05	4.1e-05	8.23e-05	0.000148925	1.38e-05	0	2.81e-05	0	1.05e-05	0.000245436	0	6.55e-07	3.5e-06	0	2.38e-05	1.32e-06	0	0	0	9.78e-05	2.11e-06	8.33e-05	5.98e-05	0.000309918	0	0	6.8e-05	0.000142705	4.41e-05	2.32e-05	0.000108513	0	7.28e-06	2.42e-05	0	0	1.75e-07	0	1.94e-05	1.16e-05	2.44e-06	1.22e-06	0	0	4.49e-07	9.41e-06	4.16e-06	0	6.89e-07	3.87e-05	7.34e-05	8.93e-07	8.33e-06	4.12e-05	0	0	0	4.53e-06	1.86e-07	0.000127677	0.000109615	2.75e-06	4.76e-06	0	1.27e-06	1.22e-05	5.85e-06	1.23e-06	0	3.49e-05	2.25e-05	2.7e-06	1.19e-06	0	0	0	0.000250389	0.000487425	2.5e-07	8.79e-06	5.65e-05	1.7e-06	8.49e-07	0	0	1.38e-06	2.15e-05	1.66e-05	5.33e-07	1.47e-05	3.5e-05	0	0	0	2.47e-05	0	0
d__Bacteria;p__Proteobacteria;c__Gammaproteobacteria;o__Burkholderiales;f__Burkholderiaceae;g__RFTU01	0	0	0	0	0	0	0	0	0	0	0	0	0	0	0	0	0	0	0	0	0	0	0	0	0	0	0	0	0	0	0	0	0	0	0	0	0	0	0	0	0	0	0	0	0	0	0	0	0	0	0	0	0	0	0	0	0	0	0	0	0	0	0	0	0	0	3.82e-07	0	0	0	0	0	0	0	0	0	0	0	0	0	0	0	0	0	0	0	0	0	1.56e-06	0	0	0	0	0	0	0	0	0	0	0	0	0	0	0	0	0	0	0	0	0	0	0	0	0	0	0	0	0	0	0	0	0	0	0	0	0	0	0	0	0	0	0	0	0	0	0	0	0	0	0	0	1.95e-07	0	0	0	0	0	0	0	0	0	0	0	0	0	0	0	0	0	0	0	0	0	0	0	0	0	0	0	0	0	0	0	0	0	0	0	0	0	0	0	0	0	0	0	0	0	0	0	0	0	0	0	0	0	0	0	0	0	0	0	0	0	0	0	0	0	0	0	0	0	0	0	0	0	0	0	0	0	0	0	0	0	0	0	0	0	0	0	0	0	0	0	0	0	0	0	0	0	0	0	0	0	0	0	0	0	0	0	0	0	0	0	0	0	0	0	0	0	0	0	0	0	0	0	0	0	0	0	0	0	0	0	0	0	7.36e-07	0	0	0	0	0	0	0	0	0	0	0	0	0	0	0	0	0	0	0	0	0	0	0	0	0	0	0	0	0	0	0	0	0	0	0	0	0	0	0	0	0	0	0	0	0	0	0	0	0	0	0	0	0	0	0	0	0	0	0	0	0	0	0	0	0	0	0	0	0	0	0	0	0	0	0	0	0	0	0	0	0	0	0	0	0	0	0	0	0	0	0	0	0	0	0	0	0	0	0	0	0	0	0	0	0	0	0	0	0	0	0	0	0	0	0	0	0	0	0	0	0	0	0	0	0	0	0	0	0	0	0	0	0	0	0	0	0	0	0	0	0	0	0	0	0	0	0	0	0	0	0	0	0	0	0	0	0	0	0	0	0	0	0	0	0	0	0	0	0	0	0	0	7.74e-07	3.28e-06	0	0	0	0	0	0	0	0	0	0	0	0	0	0	0	0	0	0	0
d__Bacteria;p__Proteobacteria;c__Gammaproteobacteria;o__Burkholderiales;f__Burkholderiaceae;g__Rhizobacter	0	0	0	1.29e-05	0	0	0	0	6.58e-06	0	0	1.34e-05	2.51e-06	0.000164452	0	0	0	0	0	0	0	0	0	0	0	0	0	0	0	0	0	0	2.81e-05	1.23e-05	0	0	0	0	0	0	0	0	0	0	0	0	9.26e-06	0	0	0	0	0	0	0	0	0	0	0	0	0	0	0	2.38e-05	2.34e-05	2.56e-05	0	0.000174951	1.08e-05	7.28e-06	5.49e-06	7.36e-06	6.54e-06	7.3e-06	1.41e-05	8.81e-06	7.89e-06	5.77e-06	6.73e-06	6.58e-06	0	0	3.67e-06	6.11e-06	0	5.71e-06	2.44e-06	0	4.62e-05	0.000737367	3.43e-05	0	3.34e-05	4.97e-05	4.23e-05	3.14e-05	4.59e-05	0	1.22e-05	0	0	0	0	0	2.97e-05	2.17e-05	0	1.65e-05	0	0	0	0	0	0	0	0	0	0	0	0	0	0	0	0	0	0.00145757	0	0	0	0	0	0	5.76e-06	0	0	0	0	0	0	0	0	0	0.00271321	0	0	0	0	0	0	0	0	0	0	0	0	0.00174339	0	0	0	0	0	0	3.25e-05	0	0	0	0	0	0	0	0	0	6.78e-06	0	0	0.000220047	0	0	0	0	4.57e-06	0	0	0	0	0	0	0	0	0	0	0	0	0	0	0	0	1.65e-05	0	0	0	0	0	0	0	0	0	0	4.4e-05	0	0	0	0	0	0	0	0	4.58e-06	0	0	0	0	0	0	1.81e-05	0.000368174	1.02e-05	0.000177693	0	0	0	0	0	0	0	6.77e-06	0	0	1.28e-05	0	0.000429597	3.8e-06	7.58e-06	0	0	0	0	0	0	0	0	0	0	0	0	0	0	0	0	1.78e-05	6.78e-06	0	0	0	0	0	0	0	0.000444994	0	1.79e-05	0	0.000550752	0	0.000195277	0	0.000567289	3.05e-05	1.22e-05	0	0	0	0	0.000414068	6.74e-05	5.26e-06	0	0	8.43e-06	0	0	0	0.000409401	0	0	0	0	0.000407709	1.12e-05	8.43e-06	0	0.000316876	0	0	0	0	0	0	0	0	0	0	0	8.86e-06	0	0	9.28e-06	0	0	0	0	5.28e-06	0	0	0	3.82e-05	0	1.28e-05	0	0.000759543	0	0	0	0	7.25e-06	4.54e-06	0	0	1.31e-05	1.55e-05	0	8.37e-06	0	0	0	0	0	0	4.89e-06	0	0	3.74e-05	0	0	0	0	0	0	0	6.85e-06	0	0	0	0	0	0	0	0	0	0	0	1.2e-05	0	1.26e-05	0	0	0	0	0	0	0	0	1.08e-05	0	0	0	0	0	0	0	0	0	0	0	0.00120065	2.57e-05	0.00389097	0	0	4.4e-05	8.61e-05	1.56e-05	0	3.63e-05	0	0	0.000116636	0	0	0	0	0	0	0	0	0	0	0	0	0	0	0	2.08e-05	4.4e-05	0	0	6.58e-05	0	0	0	0	0	7.4e-06	2.68e-06	0	0	0	0	0	0	0	0	3.28e-06	1.24e-06	0	0	0	0	0	0.000383599	0.000433822	0	0	3.18e-05	0	0	0	0	0	4.09e-05	1.87e-05	0	3.2e-05	1.81e-05	0	0	0	2.22e-05	0	0
d__Bacteria;p__Proteobacteria;c__Gammaproteobacteria;o__Burkholderiales;f__Burkholderiaceae;g__Rhodoferax	0	0	0	1.5e-05	0	0	0	0	0	0	0	0	0	0	0	0	0	0	0	0	0	0	0	0	0	0	0	0	0	0	0	0	0	0	0	0	0	0	0	0	0	0	0	0	0	0	0	0	0	0	0	0	0	0	0	0	0	0	0	0	0	0	0	0	0	0	1.64e-05	0	1.3e-05	0	0	1.45e-05	0	2e-05	0	0	0	0	0	0	0	1.4e-05	0	0	0	0	0	0	0	0	0	0	0	0	0	0	0	0	0	0	0	0	0	0	0	0	0	0	0	0	0	0	0	0	0	0	0	0	0	0	0	0	0	0	0	0	0	0	0	0	0	0	0	0	0	0	0	0	0	0	0	8.36e-06	0	0	0	0	0	0	0	0	0	0	0	0	0	0	0	0	0	0	0	0	0	0	0	0	0	0	0	0	0	0	0	0	0	0	0	0	0	0	0	0	0	0	0	0	0	0	0	0	0	0	0	0	0	0	0	0	0	0	0	0	0	0	0	0	0	0	0	0	0	0	0	0	0	0	0	0	0	0	0	0	0	0	0	0	0	0	0	0	0	0	0	0	0	0	0	0	0	1.4e-05	2.98e-05	0	0	0	0	0	0	0	0	0	0	0	0	0	0	0	0	0	0	0	0	0	0	0	0	0	0	0	0	0	0	0	0	0	0	1.44e-05	0	0	0	0	0	0	0	2.15e-05	0	0	0	0	0	0	0	0	0	0	0	0	0	0	0	0	0	0	0	0	0	0	0	0	0	0	0	0	0	0	0	0	0	0	0	0	0	0	0	0	0	0	0	0	0	0	0	0	0	0	0	0	0	0	0	0	0	0	0	0	0	0	0	0	0	0	0	0	0	0	0	0	0	0	0	0	0	0	0	0	0	0	0	0	0	0	1.53e-05	0	0	0	0	0	0	0	0	0	0	2.39e-05	0	0	0	0	0	0	0	0	0	0	0	0	0	0	0	0	0	0	0	0	0	0	0	0	0	0	0	0	0	0	0	0	0	0	0	0	0	0	0	0	0	0	0	0	0	0	0	0	0	0	0	0	0	0	0	0	0	0	0	0	0	0	0	0	0	0	1.59e-05	4.87e-05	0	0	0	0	0	0	0	0	0	0	0	0	0	0	0	0	0	0	0
d__Bacteria;p__Proteobacteria;c__Gammaproteobacteria;o__Burkholderiales;f__Burkholderiaceae;g__Rhodoferax_A	0	0	0	0	0	0	0	0	0	0	0	0	0	0	0	0	0	0	0	0	0	0	0	0	0	0	0	0	0	0	0	0	0	0	0	0	0	0	0	0	0	0	0	0	0	0	0	0	0	0	0	0	0	0	0	0	0	0	0	0	0	0	0	0	0	0	2.11e-05	0	0	0	0	0	0	0	0	0	0	0	0	0	0	0	0	0	0	0	0	0	0	0	0	0	0	0	0	0	0	0	0	0	0	0	0	0	0	0	0	0	0	0	0	0	0	0	0	0	0	0	0	0	0	0	0	0	0	0	0	0	0	0	0	0	0	0	0	0	0	0	0	0	0	0	0	0	0	0	0	0	0	0	0	0	0	0	0	0	0	0	0	0	0	0	0	0	0	0	0	0	0	0	0	0	0	0	0	0	0	0	0	0	0	0	0	0	0	0	0	0	0	0	0	0	0	0	0	0	0	0	0	0	0	0	0	0	0	0	0	0	0	0	0	0	0	0	0	0	0	0	0	0	0	0	0	0	0	0	0	0	0	0	0	0	0	0	0	0	0	0	0	0	0	0	0	0	0	0	0	0	0	0	0	0	0	0	0	0	0	0	0	0	0	0	0	0	0	0	0	0	0	0	0	0	0	0	0	0	0	0	0	0	0	0	0	0	0	0	0	0	0	0	0	0	0	0	0	0	0	0	0	0	0	0	0	0	0	0	0	0	0	0	0	0	0	0	0	0	0	0	0	0	0	0	0	0	0	0	0	0	0	0	0	0	0	0	0	0	0	0	0	0	0	0	0	0	0	0	0	0	0	0	0	0	0	0	0	0	0	0	0	0	0	0	0	0	0	0	0	0	0	0	6.35e-06	0	0	0	0	0	0	0	0	0	0	1.16e-05	0	0	0	0	0	0	0	0	0	0	0	0	0	0	0	0	0	0	0	0	0	0	0	0	0	0	0	0	0	0	0	0	0	0	0	0	0	0	0	0	0	0	0	0	0	0	0	0	0	0	0	0	0	0	0	0	0	0	0	0	0	0	0	0	0	0	2.62e-05	4.2e-05	0	0	0	0	0	0	0	0	0	0	0	0	0	0	0	0	0	0	0
d__Bacteria;p__Proteobacteria;c__Gammaproteobacteria;o__Burkholderiales;f__Burkholderiaceae;g__Rhodoferax_B	0	0	1.85e-05	9.44e-06	0	0	3.68e-06	4.64e-06	6.73e-06	0	0	1.75e-05	5.37e-06	8.81e-06	0	2.83e-06	0	1.64e-05	4.75e-06	5.84e-06	0	4.77e-06	0	0	0	0	0	2.46e-06	0	0	1.47e-06	4.22e-06	1.01e-05	8.56e-06	5.64e-06	0	5.05e-06	0	2.93e-06	0	0	0	0	0	0	0	7.01e-06	6.99e-06	1.12e-05	0	1.01e-05	0	0	0	0	0	0	0	0	0	0	0	2.66e-06	6.12e-06	7.19e-06	4.83e-06	5.8e-06	7.66e-06	5.53e-06	5.39e-06	7.72e-06	5.21e-06	5.9e-06	6.63e-06	1.15e-05	6.99e-06	1.33e-05	6.56e-06	9.16e-06	3e-06	8.52e-06	1.39e-05	5.97e-06	7.81e-06	1.53e-05	1.2e-05	2.27e-06	4.92e-06	1.19e-05	4.26e-06	3.44e-06	5.16e-06	2.94e-06	5.52e-06	6.16e-06	3.62e-06	0	1.32e-05	0	0	0	1.65e-06	0	3.38e-06	2.94e-05	2.72e-06	3.24e-06	3.69e-06	0	1.32e-06	0	0	5.42e-06	0	0	0	0	0	0	0	0	0	0	0	3.79e-05	5.53e-06	0	0	0	0	5.18e-06	2.94e-05	0	0	0	0	0	0	1.1e-05	4.01e-06	0	1.02e-05	0	0	0	0	0	0	0	0	0	3.91e-06	0	0	9.35e-06	3.37e-06	0	0	0	7.54e-06	0	4.88e-06	0	0	0	0	1.87e-06	0	0	0	0	1.01e-05	2.81e-06	0	0	0	0	0	0	1.1e-05	2.62e-06	0	0	0	5.73e-06	0	2.43e-06	0	0	0	0	0	0	0	5.18e-06	0	5.97e-06	0	0	3.52e-06	1.47e-05	0	8.15e-07	0	0	0	0	5.61e-06	0	0	0	0	0	0	5.28e-06	0	2.77e-06	0	0	0	2.37e-05	0	1.19e-06	6.19e-06	5.99e-06	4.74e-06	3.96e-06	0	3.87e-06	5.76e-06	0	5.9e-06	0	0	9.84e-06	2.56e-06	0	3.21e-06	1.87e-06	1.86e-05	3.4e-06	1.17e-05	1.23e-05	1.05e-05	0	6.86e-06	0	0	0	0	0	3.25e-06	0	2.12e-06	0	3.11e-06	4.64e-06	0	1.31e-05	6.78e-06	1.18e-05	0	0	0	2.38e-06	0	1.64e-06	8.46e-06	0	4.07e-06	3.1e-06	2.48e-05	1.16e-06	1.69e-05	1.25e-05	1.08e-05	1.26e-05	2.17e-05	0	0	0	0	5.26e-06	7.52e-06	1.5e-05	2.77e-06	6.2e-06	1.63e-06	0	0	0	4.91e-06	0	0	3.76e-06	3.97e-06	5.95e-06	2.45e-06	6.1e-06	0	7.73e-06	0	6.32e-06	0	0	1.3e-06	0	0	0	5.74e-06	0	1.43e-06	7.66e-06	0	1.87e-05	1.76e-06	4.5e-06	0	0	3.07e-06	2.64e-06	0	1.87e-06	0	6.8e-06	0	8.98e-06	0	7.37e-06	0	0	5.45e-05	0	2.2e-06	3.34e-06	2.21e-06	2.82e-06	3.13e-06	7.12e-06	7e-07	6.52e-06	1.03e-06	0	1.54e-06	6.3e-06	0	0	1.29e-06	0	1.03e-05	3.8e-06	0	0	8.87e-06	0	3.04e-06	2.79e-06	0	1.99e-06	2.11e-06	0	0	3.02e-06	0	4.21e-06	0	2e-06	0	4.89e-06	8.94e-06	8.96e-06	6.67e-06	8.89e-06	5.44e-06	0	0	1.69e-06	0	9.69e-06	0	4.04e-06	7.48e-06	0	0	2.02e-06	0	1.6e-05	0	0	0	0	2.69e-05	0	3.35e-06	5.92e-06	1.1e-05	0	0	6.73e-06	2.25e-05	8.98e-06	1.26e-05	3.92e-06	0	2.95e-06	5.58e-06	0	0	6.07e-06	0	1.13e-05	4.12e-06	0	0	0	0	0	1.69e-06	1.57e-06	0	0	3.24e-06	4.27e-06	0	3.25e-06	7.34e-06	0	0	0	0	0	1.76e-05	1.92e-05	8.35e-07	2.35e-06	0	0	3.39e-06	1.68e-06	1.11e-06	0	4.43e-06	2.22e-06	1.45e-06	0	0	0	0	3.3e-06	1.07e-05	2.71e-06	6.56e-06	7.04e-06	3.11e-06	0	0	0	3.13e-06	3.07e-06	5.65e-06	0	2.46e-06	8.14e-06	0	0	0	1.13e-05	0	0
d__Bacteria;p__Proteobacteria;c__Gammaproteobacteria;o__Burkholderiales;f__Burkholderiaceae;g__Rivibacter	0	0	0	2.31e-06	0	0	0	0	7.83e-07	0	0	1.92e-06	7.72e-07	0	0	0	0	0	0	0	0	0	0	0	0	0	0	0	0	0	0	1.43e-06	2.32e-06	2.17e-06	0	0	0	0	0	0	0	0	0	0	0	0	7.17e-07	0	0	0	3.69e-06	0	0	0	0	0	0	0	0	0	0	0	0	6.68e-07	1.15e-06	0	8.07e-07	1.16e-06	1.09e-06	9.5e-07	1.12e-06	7.12e-07	1.36e-06	1e-06	2.45e-06	5.73e-07	1.03e-06	4.86e-07	1.06e-06	0	9.95e-07	6.84e-07	8.53e-07	0	1.22e-06	2.64e-07	0	5.97e-07	1.95e-06	5.57e-07	5.73e-07	7.41e-07	9.92e-07	9.2e-07	1.15e-06	1.03e-06	0	2.12e-06	0	0	0	0	0	4.43e-07	3.62e-06	0	5.12e-06	0	0	0	0	0	0	0	0	0	0	0	0	0	0	0	0	0	2.39e-06	0	0	0	0	0	0	2.17e-06	0	0	0	0	0	0	1.44e-06	0	0	1.26e-05	0	0	0	0	0	0	0	0	0	0	0	0	6.28e-06	0	0	0	0	0	0	8.84e-06	0	0	0	0	0	0	0	0	0	2.43e-06	0	0	6.64e-06	0	0	0	0	1.15e-06	0	0	0	0	0	0	0	0	0	0	0	0	0	0	6.47e-07	0	9.29e-07	0	0	0	0	0	0	0	0	0	0	5.72e-06	0	0	0	0	0	0	0	0	2.48e-06	0	0	0	1.88e-06	0	0	8.1e-07	7.18e-07	1.75e-06	0	0	0	0	0	0	0	0	2.19e-06	0	0	0	3.57e-07	1.71e-06	1.27e-06	2.16e-06	0	0	0	0	0	0	0	0	0	0	0	0	0	0	0	0	8.92e-07	4.45e-07	0	0	0	0	0	0	0	1.64e-06	0	1.35e-06	0	2.4e-06	0	1.32e-06	0	1.33e-06	1.62e-06	9.4e-07	0	0	0	0	1.05e-06	2.18e-06	7.88e-07	0	0	1.93e-07	0	0	0	1.07e-06	0	0	0	9.13e-07	0	1.09e-06	8.66e-07	0	7.88e-07	0	0	0	0	0	0	0	0	1.94e-06	0	0	1.07e-06	0	0	1.4e-06	0	0	0	9.08e-07	9.95e-07	0	0	0	2.46e-06	0	1.68e-06	0	8.82e-07	0	0	0	0	7.68e-07	4.36e-07	0	0	1.56e-06	1.08e-06	0	1.96e-06	0	0	0	0	0	0	8.91e-07	0	0	1.6e-06	0	0	0	0	0	0	0	1.18e-06	0	0	0	8.48e-07	0	0	0	0	0	0	0	9.85e-07	0	2.22e-06	0	0	0	0	0	0	0	0	1.01e-06	0	0	0	0	0	0	0	0	0	0	0	2.3e-06	2.15e-06	9.91e-06	0	0	2.4e-06	1.14e-06	2.17e-06	8.02e-07	2.53e-06	0	0	4.75e-07	0	0	0	0	0	0	0	0	0	0	0	0	0	0	0	1.88e-06	5.19e-06	0	0	4e-06	0	0	0	1.63e-06	0	1.12e-06	2.44e-07	0	0	0	0	0	0	0	0	2.89e-07	2.77e-07	0	0	0	0	0	7.97e-07	4.95e-06	0	0	8.45e-07	0	0	0	0	0	5.59e-07	5.58e-07	0	9.97e-07	1.04e-06	0	0	0	1.07e-06	0	0
d__Bacteria;p__Proteobacteria;c__Gammaproteobacteria;o__Burkholderiales;f__Burkholderiaceae;g__Rubrivivax	0	0	0	0.000505617	0	0	0	0.000220428	0.000992015	0	0	0.000748598	0.000247558	0.000172362	0.000461557	0	0	0.00570732	0.000254437	0	0	0.000594509	0.00064157	0	0	0	0	0.00028617	0	0	0	0.000372649	0.00256892	0.00119022	0	0	0.000869459	0	0.000316677	0	0	0	0	0	0	0	0.000775571	0.000517176	0.000458875	0	0.00046309	0.00073285	0	0	0	0	0	3.63e-07	0	0	0	0	0.000232352	0.000632421	0.000502758	0.000234872	0.000380393	0.000456974	0.000416945	0.000335497	0.000554539	0.000459535	0.000892353	0.000899042	0.00150427	0.000875233	0.00118178	0.000960814	0.000819381	0.00018759	0.000770504	0.000419967	0.00119498	0.000845705	0.00104773	0.000664242	0.000162467	0.000626075	0.00203083	0.000412804	0.00037746	0.000386996	0.000733499	0.000674956	0.000619597	0.00066521	0	0.000769705	0	0	0	0.000201325	0	0.00117055	0.001786	0.000770883	0.000482639	0.000151346	0	0	6.54e-08	0	0.000578111	0	0	0	0	0	0	0	0	0	0	0	0.00217541	7.92e-05	0	0	0	0	0.000242518	0.000731032	0	0	0.000135992	0	0	0	0.000768956	0.000231272	0	0.00215181	0	0	0	0	0	0	0	0.000607558	0.00041656	8.05e-05	0	0.00119103	0.00160818	0.000252267	0	0	0	0	0	0.00178318	0	0	0	0	0	0	0	0	0	0.000913885	0.000153139	0	0.00274393	0	0	0	0	0.00214813	0.000173472	0.00111239	0	0	0.000407274	0	7.51e-05	0	0	0	0	0	0	0.000125238	0.000122041	0	0.000232051	0	0	0	0.000460588	0	5.92e-05	0	0	0	0	0.00372904	0	0	0	0.000382283	0	0	0.000200555	0	0.000235382	0	0	0	0.000453048	0	7.4e-05	0.000383434	0.000588482	0.000385248	0.000440481	0	0.000274339	0	0	0	0.000847315	0	0.000182117	0.000140503	0	0.000169582	0.000128414	0.000696093	0.000166524	0.00034237	0.000273053	0.000730117	0	0.000837292	0	0.00120832	0	0	0	0.000158093	0	0.000324505	0	0	0.000533446	0	0.000747382	0.00100446	0.00082843	0	0	0	9.89e-05	0	0	0.000935208	0	0.000422192	0.000263969	0.00127785	0	0.00202814	0.0014095	0.000551523	0.000978821	0.000264445	0	0	0	0	0.000785546	0.00155583	0.000224022	0.00037468	0	5.38e-05	0	0	0	0.000670786	0	0	0	0.000193913	0.000540262	0.000207118	0.000392876	0	0.000490501	0	0.000587126	0	0.00211793	0.000502986	0	0.00126393	0	0.00033825	0	0.000101594	0.000449386	0	0	0.000660994	0.000698649	0	0.0014438	0.000154205	0.000273017	0	8.49e-05	0	0.00187477	0	0.000577948	0	0.001021	0	0	0.000742408	0.00148102	0.000290965	0.00014601	0.000224849	0	0.000602037	0.000581538	0	0.000311153	0	0	3.97e-05	0.000295384	0	0.00116988	0.000489846	0	0.000491886	0.00144853	0	0	0.00028054	0	0	0	0	0.000484321	0.000671954	0	0	0.00030532	0	0.000204722	0	8.7e-05	0	0.000822012	0	0.000599596	0.00090391	0.000698091	0.000494816	0	0.00153005	0.000241561	0	0.000269308	0	0.000194013	0.00106741	0	0.00103247	8.05e-05	0	0.000768204	0.000877116	0	0	0	0.000845459	0.00179638	0.00260221	0.000976088	0.00329522	0	0	0.00193728	0.000785841	0.00143293	0.000593274	0.00165941	0	0.000182769	0.000550408	0	0	0.000203132	0	0	0.000914323	0	0	0	0	0	6.08e-05	9.75e-05	0	0	0.000414964	0.00107876	0	0.000172181	0.00213315	0	0	0	0.000496798	0	0.000612145	0.000334935	2.54e-05	6.23e-05	0	0	0.000283428	4.67e-05	0	0	0.000242837	0.00016378	0	0	0	0	0	0.00028179	0.00192958	1.07e-07	0.000292731	0.000773262	0.000380083	0.00234991	0	0	0	0.00064876	0.000550299	0	0.000237693	0.000966542	0	0	0	0.000642913	0	0
d__Bacteria;p__Proteobacteria;c__Gammaproteobacteria;o__Burkholderiales;f__Burkholderiaceae;g__Schlegelella	0	0	0	3.22e-07	0	0	0	7.93e-08	0	0	0	2.37e-07	2.48e-07	1.87e-07	0	0	0	0	4.35e-07	0	0	7.69e-08	1.67e-07	0	0	0	0	0	0	0	0	1.51e-07	4.26e-07	1.39e-07	0	0	0	0	4.84e-08	0	0	0	0	0	0	0	1.63e-07	6.63e-08	3.3e-08	0	1.92e-07	1.9e-07	0	0	0	0	0	1.81e-07	0	0	0	0	0	3.68e-07	3.52e-07	1.96e-07	1.76e-07	3.59e-07	4.06e-07	9.19e-08	2.3e-07	3.34e-07	8.06e-07	7.71e-07	3.67e-06	6.54e-07	1.83e-06	1.34e-06	1.2e-06	3.21e-07	8.3e-07	7.12e-07	1.3e-06	1.59e-06	2.45e-06	6.26e-07	3.34e-08	1.74e-07	2.29e-06	1.31e-07	2.45e-07	6.17e-08	1.6e-07	1.44e-07	3.46e-07	5.3e-07	0	1.49e-07	0	0	0	3.12e-08	0	4.03e-07	3.42e-07	3.55e-07	2.97e-07	7.53e-08	0	0	6.54e-08	0	0	0	0	0	0	0	0	0	0	0	0	0	4.26e-07	6.1e-07	0	0	0	0	5.01e-08	1.95e-07	0	0	1.76e-07	0	0	0	1.52e-07	1.18e-07	0	6.04e-07	0	0	0	0	0	0	0	0	1.71e-07	1.08e-07	0	0	3.36e-07	1.08e-07	0	0	0	1.48e-07	0	4.48e-07	0	0	0	0	0	0	0	0	0	3.85e-07	0	0	3.89e-07	0	0	0	0	3.09e-07	7.6e-08	0	0	0	0	0	3.12e-08	0	0	0	0	0	0	6.33e-08	6.17e-08	0	4.89e-08	0	0	2.65e-07	2.53e-07	0	2.72e-07	0	0	0	0	4.4e-07	0	0	0	0	0	0	3.69e-08	0	3.36e-07	0	0	0	1.05e-07	0	0	2.59e-07	5.52e-08	7.97e-08	1.52e-07	0	9.92e-08	0	0	1.6e-07	0	0	4.39e-07	6.03e-08	0	1.05e-07	2.75e-08	3.35e-07	3.67e-07	1.23e-07	2.78e-07	7.01e-08	0	5.82e-08	0	6.31e-08	0	0	0	9.04e-08	0	3.03e-07	0	0	4.07e-08	0	3.88e-07	3.42e-08	6.58e-07	0	0	0	1.36e-07	0	7.65e-08	2.04e-07	0	5.98e-08	1.18e-07	3.06e-07	0	3.56e-07	1.87e-07	2.85e-07	5.13e-07	2.92e-07	0	0	0	0	9.56e-08	3.75e-07	1.13e-07	0	0	4.42e-07	0	0	0	3.27e-07	0	0	0	1.05e-07	1.64e-07	1.02e-07	1.67e-07	0	3.15e-08	0	1.71e-07	0	1.9e-07	2.68e-07	0	9.93e-08	0	1.06e-07	0	2.05e-07	1.62e-07	0	0	1.49e-07	0	0	0	2.59e-07	0	0	3.75e-08	0	3.82e-07	0	1.2e-07	0	7.35e-08	0	0	9.13e-08	9.74e-08	1.34e-07	0	0	0	1.87e-07	0	0	7.12e-08	0	0	8.42e-08	6.92e-08	0	0	2.45e-07	0	2.91e-07	9.27e-07	0	0	1.63e-07	0	0	0	0	3.76e-07	2.03e-07	0	0	2.2e-07	0	5.56e-07	0	0	0	0	0	1.74e-07	0	5.56e-07	1.25e-07	0	7.24e-08	2.31e-07	0	3.55e-07	0	3.77e-08	1.19e-06	0	0	3.15e-08	0	1.49e-06	0	0	0	0	7.54e-08	0	5.11e-07	3.83e-07	3.97e-07	0	0	3.04e-07	3.06e-06	2.01e-06	1.47e-06	4.84e-07	0	1.34e-07	5.05e-07	0	0	7.72e-07	0	0	1.67e-07	0	0	0	0	0	8.77e-08	3.15e-08	0	0	2.27e-07	1.54e-07	0	5.86e-08	3.3e-07	0	0	0	2.93e-07	0	1.35e-06	5.48e-07	5.39e-08	8.03e-08	0	3.77e-07	1.95e-07	1.56e-07	5.99e-08	0	5.25e-08	1.26e-07	1.35e-07	0	0	0	0	5.47e-07	1.93e-05	0	9.41e-07	5.01e-07	0	0	0	0	5.36e-07	3.56e-07	2.2e-06	0	2.33e-07	2.51e-06	0	0	0	6.14e-07	0	0
d__Bacteria;p__Proteobacteria;c__Gammaproteobacteria;o__Burkholderiales;f__Burkholderiaceae;g__Schlegelella_A	0	0	0	0	0	0	0	0	0	0	0	0	0	0	0	0	0	0	0	0	0	0	0	0	0	0	0	0	0	0	0	0	0	0	0	0	0	0	0	0	0	0	0	0	0	0	0	0	0	0	0	0	0	0	0	0	0	0	0	0	0	0	0	0	0	0	3.54e-06	0	0	0	0	0	0	0	0	0	0	0	0	0	0	0	0	0	0	0	0	0	0	0	0	0	0	0	0	0	0	0	0	0	0	0	0	0	0	0	0	0	0	0	0	0	0	0	0	0	0	0	0	0	0	0	0	0	0	0	0	0	0	0	0	0	0	0	0	0	0	0	0	0	0	1.2e-05	0	0	0	0	0	0	0	0	0	0	0	0	0	0	0	0	0	0	0	0	0	0	0	0	0	0	0	0	0	0	0	0	0	0	0	0	0	0	0	0	0	0	0	0	0	0	0	0	0	0	0	0	0	0	0	0	0	0	0	0	0	0	0	0	0	0	0	0	0	0	0	0	0	0	0	0	0	0	0	0	0	0	0	0	0	0	0	0	0	0	0	0	0	0	0	0	0	0	0	0	0	0	0	0	0	0	0	0	0	0	0	0	0	0	0	0	0	0	0	0	0	0	0	0	0	0	0	0	0	0	0	0	0	3.73e-06	0	0	0	0	0	0	0	1.82e-05	0	0	0	0	0	0	0	2.2e-06	0	0	0	0	0	0	0	0	0	0	0	0	0	0	0	0	0	0	0	0	0	0	0	0	0	0	0	0	0	0	0	0	0	0	0	0	0	0	0	0	0	0	0	0	0	0	0	0	0	0	0	0	0	0	0	0	0	0	0	0	0	0	0	0	0	0	0	0	0	0	0	0	0	0	0	0	0	0	0	0	0	0	0	0	0	0	0	0	0	0	0	0	0	0	0	0	0	0	0	0	0	6.28e-06	0	0	0	0	0	0	0	0	0	0	0	0	0	0	0	0	0	0	0	0	0	0	0	0	0	0	0	0	0	0	0	0	0	0	0	0	0	0	0	0	0	0	0	0	0	0	0	0	0	0	0	0	0	0	0	0	0	0	0	0	0	0	0	0	0	0	0	0	0	0	0	0	0	0	0
d__Bacteria;p__Proteobacteria;c__Gammaproteobacteria;o__Burkholderiales;f__Burkholderiaceae;g__SCMQ01	0	0	0	4.88e-06	0	0	1.43e-06	1.39e-06	3.38e-06	0	0	1.32e-06	1.24e-06	1.12e-06	0	1.82e-06	0	0	2.5e-06	0	0	2.56e-07	0	0	0	0	0	0	0	0	3.6e-06	4.74e-06	2.71e-06	2.13e-06	5.98e-07	0	0	0	0	0	0	0	0	0	0	0	6.62e-06	7.62e-07	2.21e-06	0	8.46e-07	0	0	0	0	0	0	0	0	0	0	0	6.95e-07	1.57e-06	2.49e-06	2.9e-06	2.95e-06	3.29e-06	3.73e-06	1.16e-06	2.92e-06	3.83e-06	5.73e-06	2.31e-06	5.51e-06	3.35e-06	4.97e-06	6.81e-06	1.38e-06	3.39e-06	2.27e-06	1.62e-06	1.98e-06	1.51e-06	2.54e-06	8.9e-07	2.77e-06	8.45e-07	2.24e-06	5.9e-07	3.27e-07	8.34e-07	6.4e-07	6.9e-07	4.9e-07	7.95e-07	0	5.23e-07	0	0	0	5.61e-07	0	3.7e-06	3.26e-07	1.1e-06	3.57e-07	0	0	0	0	0	0	0	0	0	0	0	0	0	0	0	0	0	1e-06	4.67e-07	0	0	0	0	1.08e-06	4.39e-07	0	0	4.26e-07	0	0	0	1.56e-06	4.72e-07	0	2.57e-06	0	0	0	0	0	0	0	0	0	1.89e-07	0	0	5.06e-06	0	0	0	0	0	0	1.27e-06	0	0	0	0	0	0	0	0	0	3.97e-06	0	0	0	0	0	0	0	5.74e-07	6.08e-07	0	0	0	2.66e-07	0	7.18e-07	0	0	0	0	0	0	0	5.24e-07	0	8.07e-07	0	0	1.13e-06	5.05e-07	0	0	0	0	0	0	5.78e-07	0	0	0	0	0	0	5.91e-07	0	4.2e-07	0	0	0	2.98e-06	0	5.94e-07	2.3e-06	4.14e-07	1.16e-06	7.93e-07	0	7.93e-07	5.44e-07	0	6.09e-07	0	0	1.88e-06	1.66e-06	0	2.61e-06	1.4e-06	1.71e-06	2.53e-06	1.17e-06	4.16e-07	2.67e-06	0	2.44e-06	0	0	0	0	0	3.39e-07	0	4.24e-07	0	0	1.02e-06	0	8.53e-07	9.59e-07	3.59e-06	0	0	0	5.1e-07	0	5.74e-07	5.32e-07	0	1.59e-06	9.43e-07	1.92e-06	2.02e-06	6.16e-06	0	1.61e-06	2.45e-06	8.1e-07	0	0	0	0	4.78e-07	2.22e-06	1.01e-06	9.5e-07	0	1.44e-06	0	0	0	1.93e-06	0	0	0	2.56e-06	8.21e-07	9.52e-07	6e-07	0	1.07e-06	0	1.13e-06	0	0	6.35e-07	0	0	0	3.1e-06	0	4.5e-07	1.72e-06	0	0	3.88e-07	0	0	0	9.94e-07	6.18e-07	0	1.12e-06	0	1.15e-06	0	1.92e-06	0	1.25e-06	0	0	1.25e-06	0	1.47e-06	7.62e-07	3.27e-06	0	6.07e-07	8.8e-07	1.22e-06	1.42e-06	0	0	1.91e-06	0	0	0	9.44e-07	0	4.47e-06	5.43e-07	0	0	4.36e-07	0	0	0	0	5.37e-07	1.04e-06	0	0	4.4e-07	0	4.17e-07	0	2.49e-06	0	2.88e-07	0	2.78e-06	1.11e-06	2.37e-06	1.96e-07	0	0	5.78e-07	0	1.09e-06	0	2.56e-06	5.18e-06	0	0	1.26e-07	0	5.98e-07	0	0	0	0	7.79e-07	0	6.25e-07	2.35e-07	7.76e-07	0	0	1.41e-06	3.02e-06	9.85e-07	8.28e-07	3.76e-07	0	0	0	0	0	0	0	4.23e-07	0	0	0	0	0	0	7.6e-07	2.2e-07	0	0	3.98e-07	2.83e-07	0	1.76e-07	5.14e-07	0	0	0	0	0	1.31e-05	1.31e-05	8.35e-07	8.29e-07	0	0	4.76e-06	2.05e-06	5.03e-06	0	3.91e-06	4.16e-06	4.05e-07	0	0	0	0	2.8e-06	1.73e-05	0	6.44e-07	1.6e-06	0	0	0	0	0	3.56e-07	6.9e-07	0	4.32e-07	1.38e-06	0	0	0	6.41e-07	0	0
d__Bacteria;p__Proteobacteria;c__Gammaproteobacteria;o__Burkholderiales;f__Burkholderiaceae;g__SCN-69-89	0	0	0	0	0	0	0	0	0	0	0	0	0	0	0	0	0	0	0	0	0	0	0	0	0	0	0	0	0	0	0	0	0	0	0	0	0	0	0	0	0	0	0	0	0	0	0	0	0	0	0	0	0	0	0	0	0	0	0	0	0	0	0	0	0	0	8.83e-06	0	0	0	0	0	0	0	0	0	0	0	0	0	0	0	0	0	0	0	0	0	0	0	0	0	0	0	0	0	0	0	0	0	0	0	0	0	0	0	0	0	0	0	0	0	0	0	0	0	0	0	0	0	0	0	0	0	0	0	0	0	0	0	0	0	0	0	0	0	0	0	0	0	0	0	0	0	0	0	0	0	0	0	0	0	0	0	0	0	0	0	0	0	0	0	0	0	0	0	0	0	0	0	0	0	0	0	0	0	0	0	0	0	0	0	0	0	0	0	0	0	0	0	0	0	0	0	0	0	0	0	0	0	0	0	0	0	0	0	0	0	0	0	0	0	0	0	0	0	0	0	0	0	0	0	0	0	0	0	0	0	0	0	0	0	0	0	0	0	0	0	0	0	0	0	0	0	0	0	0	0	0	0	0	0	0	0	0	0	0	0	0	0	0	0	0	0	0	0	0	0	0	0	0	0	0	0	0	0	0	0	0	0	0	0	0	0	0	0	0	0	0	0	0	0	0	0	0	0	0	0	0	0	0	0	0	0	0	0	0	0	0	0	0	0	0	0	0	0	0	0	0	0	0	0	0	0	0	0	0	0	0	0	0	0	0	0	0	0	0	0	0	0	0	0	0	0	0	0	0	0	0	0	0	0	0	0	0	0	0	0	0	0	0	0	0	0	0	0	0	0	0	0	0	0	0	0	0	0	0	0	0	0	0	0	0	0	0	0	0	0	0	0	0	0	0	0	0	0	0	0	0	0	0	0	0	0	0	0	0	0	0	0	0	0	0	0	0	0	0	0	0	0	0	0	0	0	0	0	0	0	0	0	0	0	0	0	0	0	0	0	0	0	0	0	0	0	0	0	0	0	0	1.63e-05	0	0	0	0	0	0	0	0	0	0	0	0	0	0	0	0	0	0	0
d__Bacteria;p__Proteobacteria;c__Gammaproteobacteria;o__Burkholderiales;f__Burkholderiaceae;g__Serpentinomonas	0	0	0	9.56e-05	0	0	3.98e-05	5.93e-05	0.000116488	0	0	0.000249401	0.000132033	4.82e-05	0	3.05e-06	7.86e-05	0	0.00011191	0	0	5.1e-06	0	0	0	0	0	8.91e-05	0	0	8.57e-07	0.000133791	0.000172842	0.000236785	0	0	0	0	3.34e-05	0	0	0	0	0	0	0	0.000193167	5.69e-05	0.000120192	0	5.57e-06	0	0	0	0	0	0	0	0	0	0	0	8.64e-05	0.000218236	0.00019654	8.43e-05	0.000181539	0.000217499	0.000184756	0.000209088	0.00025072	0.000215227	0.000327035	0.000625742	0.000784294	0.000603323	0.000634968	0.000681585	0.0006155	5.85e-06	0.000765637	0.000344552	0.000985826	0.000723845	0.000946058	0.00067314	0.000151008	0.000129616	0.000207549	0.000119358	6.44e-05	5.57e-05	5.04e-05	0.000106091	6.4e-05	0.000132247	0	0.000391878	0	0	0	5.39e-05	0	7.62e-05	0.0006279	5.01e-06	0.000171411	6.38e-05	0	0	6.14e-05	0	0	0	0	0	0	0	0	0	0	1.02e-05	0	0	0.000667704	0.000121996	0	0	0	0	8.04e-05	0.000510034	0	0	7.45e-05	0	0	0	0.000158787	0.000483068	0	0.00138438	0	0	0	0	0	0	0	0	0	4.81e-05	0	0	0.00226434	0.000151883	0	0	0	5.16e-05	0	0.000736371	0	0	0	0	2.71e-06	0	0	0	0	0.000687758	3.57e-06	0	0	0	0	0	0	0.00088867	8.65e-05	0	0	0	5.46e-05	0	5.52e-05	0	0	0	0	0	0	0	0.000112485	0	6.19e-05	0	0	0	7.6e-05	0	5.14e-05	0.00010573	0	0	0	0.000597544	0	0	0	0	0	0	5.84e-05	4.01e-06	6.09e-05	5.02e-05	0	0	0.000286339	0	1.37e-06	0.000165135	9.43e-05	6.06e-05	4.76e-06	0	5.97e-05	8.82e-05	2.83e-05	7.55e-05	0	0	0.000191765	7e-05	0	1.34e-06	2.78e-05	0.000169895	5.17e-05	3.85e-06	8.66e-05	4.44e-05	0	9.54e-05	0	0	0	0	0	7.17e-05	0	5.56e-05	0	0	4.29e-05	0	0.000197459	0.00015848	0.000107965	0	0	0	5.68e-05	0	2.6e-06	9.45e-05	0	4.72e-05	3.85e-06	0.000131416	0	0.000117309	0	9.44e-05	0.000127122	0.000263472	0	0	0	0	0.000119002	5.55e-05	3.3e-05	2.93e-06	4.45e-05	6.31e-05	0	0	0	0.000172433	0	0	0	4.39e-06	0.000124922	2.18e-06	4e-06	0	2.89e-05	0	9.49e-05	0	0	7.32e-05	0	9.19e-05	0	0.000212473	0	0	4.64e-06	0	0.00012295	6.92e-05	0	0	0	6.83e-05	8.54e-05	0	0	0	8.74e-05	0	0.000130877	0	8.75e-05	3.54e-05	0	5.89e-05	0	8.09e-05	5.97e-05	2.04e-06	2.09e-06	6.06e-05	0.000101976	0	1.13e-05	0	0	3.12e-05	8.79e-06	0	0	7.56e-05	0	0.000129451	0.00012537	0	0	6.92e-05	0	0	0	0	9.86e-05	6.46e-06	0	0	5.91e-05	0	5.67e-06	0	1.73e-06	0	3.13e-05	0	0.000111752	2.48e-05	0.000123437	4.75e-05	0	0	4.07e-05	0	0.000131862	0	5.24e-06	0.000191545	0	7.27e-05	1.37e-05	0	0.000907226	0	0	0	0	2.69e-06	0	0.000149677	0.000254287	0.000293931	0	0	0.000423285	0.0015296	0.00116868	0.00113185	0.000428622	0.000349861	4.51e-05	9.11e-06	0	0	0.000233889	0	0	0.000104841	0	0	0	0	0	9.38e-06	3.19e-05	0	4.88e-07	0.000148065	9.89e-05	0.000189182	2.07e-05	0.000350641	0	0	0	4.05e-05	0	4.74e-05	3.81e-05	1.24e-05	1.94e-05	0	3.39e-06	2.23e-05	2.55e-05	1.05e-05	0	5.3e-05	3.33e-05	1.33e-05	0	0	0	0	1.79e-05	6.03e-05	0	2.28e-06	7.51e-05	0	0	0	0	0	6.36e-05	3.58e-05	0	1.15e-05	7.12e-05	0	0	0	0.000567933	0	0
d__Bacteria;p__Proteobacteria;c__Gammaproteobacteria;o__Burkholderiales;f__Burkholderiaceae;g__SJAQ100	0	0	2.82e-07	4.38e-07	0	0	2.73e-07	5.55e-07	3.56e-08	0	0	1.24e-06	2.76e-07	8.72e-07	2.58e-07	0	0	5.01e-07	1.09e-07	0	0	1.28e-07	2.51e-07	0	0	0	0	1.8e-07	1.89e-07	0	0	1.88e-07	3.48e-07	8.33e-07	2.13e-07	0	2.83e-07	0	0	0	0	5.25e-07	8.76e-08	3.22e-08	0	0	3.91e-07	3.31e-07	0	0	3.84e-08	9.49e-08	0	0	0	0	1.02e-07	2.9e-07	0	1.37e-07	0	0	1.74e-07	2.67e-07	4.79e-07	3.14e-07	2.79e-07	3.87e-07	6.34e-07	3.06e-07	4.27e-07	3.34e-07	1.32e-06	5.39e-07	7.96e-07	8.18e-07	5.15e-07	1.05e-06	4.95e-07	2.85e-07	8.85e-07	6.27e-07	5.12e-07	7.74e-08	4.99e-07	4.61e-07	6.68e-08	1.74e-07	1.8e-06	3.28e-07	2.73e-07	3.7e-07	3.2e-07	7.48e-07	4.9e-07	7.65e-07	0	2.49e-07	0	0	0	6.23e-08	0	8.86e-07	4.24e-07	3.95e-08	8.92e-07	7.53e-08	0	1.28e-07	1.31e-07	0	0	0	0	0	0	0	0	0	0	0	0	0	9.63e-07	4.67e-07	0	0	0	0	1.25e-07	3.17e-07	0	0	0	0	0	0	4.18e-07	5.9e-08	0	8.77e-07	0	0	0	0	0	0	0	2.95e-07	2.28e-07	0	0	1.87e-07	1.99e-06	7.17e-07	0	0	0	1.48e-07	0	7.65e-07	5.99e-07	0	0	0	0	0	0	0	0	1.3e-06	3.64e-08	0	9.16e-08	0	0	0	0	8.17e-07	2.66e-07	4.19e-07	0	0	5.9e-08	0	1.25e-07	0	0	0	0	0	0	6.33e-08	5.86e-07	0	2.93e-07	0	0	7.56e-08	3.16e-08	0	0	3.9e-08	0	0	0	6.88e-07	0	0	0	6.56e-07	0	0	0	1.47e-07	2.52e-07	0	0	0	7.85e-07	0	8.91e-08	3.24e-07	3.31e-07	5.98e-07	3.35e-07	0	0	0	0	1.6e-07	1.73e-07	0	1.13e-06	1.21e-07	0	4.48e-07	1.65e-07	7.31e-07	4e-07	5.24e-07	1.04e-07	1.4e-07	0	2.33e-07	0	9.46e-08	0	0	0	2.26e-08	0	3.03e-08	0	5.11e-08	2.44e-07	0	5.82e-07	1.1e-06	1.2e-07	0	0	0	2.04e-07	0	1.91e-07	2.04e-07	6.28e-08	1.8e-07	3.93e-08	6.56e-07	0	9.16e-07	3.43e-07	1.19e-06	1.46e-06	6.81e-07	1.59e-07	0	0	9.68e-08	2.87e-07	5.62e-07	3.38e-07	5.43e-08	3.56e-08	1.66e-07	0	0	0	1.13e-06	0	0	0	1.4e-07	3.28e-07	3.06e-07	3.33e-07	0	2.84e-07	2.14e-07	2.39e-07	0	4.44e-07	5.35e-07	0	1.99e-07	0	2.11e-07	0	4.09e-08	3.25e-08	0	0	4.48e-07	2.88e-07	0	2.76e-07	3.46e-07	3.09e-07	0	0	0	1.34e-06	0	2.99e-07	0	1.96e-07	5.67e-08	0	3.19e-07	3.41e-07	5.34e-07	3.63e-07	9.9e-08	6.33e-08	2.1e-07	2.35e-07	0	2.49e-07	0	0	2.81e-08	0	0	2.53e-07	5.94e-07	0	6.31e-07	1.15e-06	0	0	1.63e-07	0	0	1.55e-07	0	7.79e-07	1.78e-07	0	0	2.51e-07	0	6.95e-08	0	7.54e-08	0	1.92e-07	0	2.32e-07	3.37e-08	6.44e-07	5.35e-08	0	3.98e-07	6.16e-07	0	8.86e-08	0	1.89e-07	6.43e-07	0	0	0	0	1.2e-07	5.28e-08	0	0	0	2.51e-07	0	2.21e-06	2.65e-07	1.59e-06	0	0	7.18e-07	6.27e-07	8.27e-07	2.41e-07	3.49e-07	0	1.88e-07	4.45e-07	0	0	3.51e-08	0	0	2.72e-07	0	0	0	0	0	1.17e-07	0	0	0	2.27e-07	3.6e-07	2.31e-07	8.8e-08	6.61e-07	0	0	0	2.28e-07	0	8.22e-07	1.4e-06	0	8.03e-08	0	1.71e-07	2.61e-07	1.24e-07	0	0	2.89e-07	1.51e-07	3.38e-08	3.47e-07	0	0	0	4.33e-07	3.28e-06	3.56e-07	4.46e-07	5.63e-07	7.4e-08	3.11e-07	0	0	2.82e-08	3.56e-07	1.97e-07	0	7.65e-07	6.6e-07	3.51e-07	0	0	1.6e-07	0	0
d__Bacteria;p__Proteobacteria;c__Gammaproteobacteria;o__Burkholderiales;f__Burkholderiaceae;g__Sphaerotilus	0.00198814	0	0.00842472	0.0051704	0.00230544	0.00334471	0.00107643	0.00809711	0.00482127	0.00380498	0.00924166	0.0250488	0.0111079	0.00521782	0.102242	0.000978939	0.00745728	0.00787609	0.00258431	0.00163845	0.00259683	0.00140119	0.0239802	0.00429977	0.00960085	0.0147052	0.0131244	0.00852564	0.00657829	0.00126508	0.000764654	0.0083521	0.0253194	0.00709961	0.00176677	0.00272045	0.00199657	0.00175645	0.00408407	0.00330408	0.0157814	0.0175121	0.00874498	0.00293182	0.00404507	0.00133493	0.00806597	0.00614803	0.00476534	0.00603733	0.00256124	0.0437962	0.00235059	0.00688623	0.0129621	0.0167063	0.00562427	0.00754624	0.000597749	0.00846539	0.0381102	0	0.0133453	0.0152205	0.0133335	0.0105524	0.01141	0.0113888	0.0113876	0.0119637	0.0122292	0.0107847	0.0123536	0.00992321	0.00851376	0.0112648	0.00884988	0.00879209	0.00881784	0.00660606	0.00940559	0.00750606	0.00842042	0.00834242	0.00862217	0.00900174	0.010128	0.0109174	0.0130829	0.00680923	0.00729651	0.00803612	0.0143326	0.0103669	0.0160958	0.0158078	0.003568	0.0214417	0.0017518	0.0041132	0.0077686	0.00208487	0.00274839	0.00346559	0.0289876	0.00173117	0.131516	0.00220214	0.00471062	0.0127519	0.00211884	0	0.00368398	0.0521216	0.00213745	0.0190827	0.00365394	0	0.00577699	0.00281289	0.00105236	0.00315173	0.00946375	0.00104396	0.059943	0.00214893	0.0103661	0.0058677	0.0037864	0.00409757	0.00341257	0.0437121	0.00158113	0	0.00492387	0.00558248	0	0	0.00239061	0.0253583	0	0.0603599	0.00124901	0	0.00392157	0.0011241	0	0.000137247	0.000166415	0.00227119	0.0199166	0.000544013	0.00574546	0.0059118	0.0742605	0.0116231	0.00406494	0.00425921	0	0.00131769	0.00019358	0.060544	0.0018681	0.0041177	0.00987443	0.00396847	0.00227615	0.0107669	0.00201898	0.000709246	0.00397884	0.0515537	0.00587832	0.00753455	0.00933705	0.00103768	0.0100795	0	0.00389404	0.0623255	0.0125838	0.124445	0.00607804	0.00495184	0.00997719	0.0245843	0.00753005	0.00463428	0.0195006	9.46e-05	0.00371615	0.00668974	0.00153044	0.0289452	0.00699878	0.000799808	0.01073	0.000712907	0.000192742	0.000695326	0.00324575	0.00101008	0.0127562	0.00298412	0.00311085	0.00501501	0.00814513	0.0702467	0.00180554	0.00418451	0.00279739	0.00252668	0.00159227	0.00155685	0.000799967	0.00114593	0.0391728	0.00109786	0.00546531	0	0.015972	0.00919971	0.00107003	0.0061921	0.00113637	0.0083359	0.000769554	0	0.00261435	0.0015454	0.00286344	0.00216303	0.00964245	0	0.0119251	0.0116744	0.019028	0.00235997	0.0025098	0.00272299	0.00344167	0.00998703	0.00101372	0.00192528	0.00180137	0.0070824	0.00386628	0.00971402	0.000972151	0.0103315	0	0.00867925	0.000677274	0.00287587	0	0.00173764	0.000786407	0.00685895	0.00230631	0.0157506	0.00626628	0	0	0	0.00940001	0.0014231	0.00243685	0.000961007	0.00185212	0.00947745	0.00095391	0.00267155	0.001733	0.00390182	0.0111887	0.00248816	0.00457902	0.0128635	0.00726591	0.00517384	0.00176206	0.00514297	0.00272608	0.00508111	0.0123517	0.00183259	0.00110168	0.00169375	0.00407459	0.00596976	0.00507599	0.0212179	0.00684922	0.0233157	0.00108091	0.00921777	0.00372473	0.00906364	0.00446627	0.00378091	0.00208409	0.00941445	0.00425977	0.00862257	0.0137894	0.0184547	0.00835206	0.0486452	0.00084191	0.00413633	0.00357173	0.002445	0.0129869	0.00344933	0.00269263	0.0212591	0.00335256	0.00546154	0.0181551	0.0100881	0.0219779	0.00144151	0.00123664	0.00429983	0.00309048	0.00154381	0.0160757	0.00320506	0.00202613	0.00841702	0.00341963	0.00403878	0.0099709	0.0109948	0.00959118	0.00198854	0.00125208	0.0150098	0.00357543	0.00103806	0.012488	0.000440183	0.00183506	0.00152729	0.00271324	0.00436126	0.00872771	0.0149432	0.00706747	0.00382331	0.0354941	0.00213794	0.00273265	0.000933816	0.00404504	0.0024845	0.000695721	0.00181024	0.0282236	0.00502324	0.00425303	0.00740565	0.0133892	0.00846467	0.00409916	0.00958499	0.00147719	0.00485621	0.000957097	0.00153407	0.00632116	0.00185291	0.0140013	0.00241628	0.0046312	0.00874185	0.00932023	0.00593564	0.00363271	0.00361176	0.000986096	0.00543275	4.56e-06	0.0059306	0.0010392	0.00576442	0.0123519	0.00762356	0.0258677	0.0165571	0.00857433	0.00557852	0.0118135	0.0658938	0.0419393	0.0769495	0.0407804	0.00738723	0.0426724	0.0116922	0.0129734	0.0130902	0.0351153	0.00964971	0.00382201	0.0252863	0.00714009	0.00555821	0.00543423	0.00198082	0.00224194	0.00272809	0.00236612	0.00352725	0.00148059	0.00105552	0.00892528	0.000560051	0.000872601	0.00692368	0.00132385	0.023702	0.0495173	0.0307228	0.000760317	0.0291684	0.00140448	0.00342656	0.00329717	0.0364118	0.0024581	0.00276463	0.00152548	0.00103627	0.00107452	0.000160863	0.00150609	0.000943761	0.000949311	0.00108857	7.11e-05	0.0019988	0.00285139	0.00128301	0.000994712	0.000521239	0.000503258	0.00128702	0.00276562	0.00381179	0.0262837	0.00485164	0.0127459	0.03716	0.0717233	0.0125059	0.00587325	0.0053287	0.0154189	0.00761499	0.00852246	0.013202	0.007995	0.0140282	0.00381171	0.000156001	0.00833376	0.00717278	0.00135134
d__Bacteria;p__Proteobacteria;c__Gammaproteobacteria;o__Burkholderiales;f__Burkholderiaceae;g__Sutterella	0.000287362	0	0.00200495	0.000796628	0.00405619	0.0100772	0.0176353	0.00171542	0.00252949	0.00107648	0.000703152	0.00178984	0.00269825	0.000548164	0.00246764	0.000550313	0.00322438	0.00173321	0.000565646	0.00488835	0.0158576	0.00481267	0.0016346	0.00569084	0.00103516	0.000844222	0.00116868	0.00267489	0.00094381	0.000987622	0.00717084	0.000493603	0.000647499	4.35e-05	0.00136505	0.00153839	0.00466292	0.00544517	0.00494079	0.00103348	0.000929458	0.00221904	0.00227673	0.00108124	0.000461078	0.000349488	0.0106164	0.00607035	0.0122126	0.000142236	0.000300268	0.0018746	0.00389961	0.00102067	0.000750069	0.00234198	0.00616822	0.00571082	0.00402782	0.00115454	0.000666152	0	0.00171206	0.000904222	0.000884524	0.0015769	0.00170012	0.000897943	0.00101862	0.000946519	0.000828573	0.00088476	0.000532042	0.000538238	0.000141558	0.000522841	0.000445855	0.000451945	0.000508818	0.000733662	0.000413981	0.000671531	0.000369433	0.000424574	0.00041521	0.000499928	0.00160312	0.00244455	0.00276985	0.00472273	0.00504945	0.00449647	0.00610908	0.00266849	0.00280539	0.00259111	0.000212398	0.00574773	0.00144108	0.00163664	0.00245999	0.0051566	0.00956542	0.00394551	0.00391606	0.0118271	0.00185027	0.000756503	0.0010838	0.00284174	0.00539337	0	0.00084601	0.00372364	0.000511539	0.00191395	0.00173287	0	0.00237158	0.00222483	0.00114957	0.000261281	0.00315405	0.000600082	0.000847248	0.000947173	0.000990911	0.00252693	0.00528353	0.000996418	0.000387579	0.000841055	0.00644414	0	0.00182101	0.00266907	0	0	0.00312384	0.00124111	0	0.00118137	0.00105575	0	0.00335362	0.0104379	0	9.43e-05	0.00831836	0.000151491	0.0063915	0.00105738	0.00103313	0.000836783	0.00211413	0.00210246	0.000403451	0.00340674	0	0.000195276	0.00214175	0.00640225	0.00248121	0.00116263	0.000903303	0.00441263	0.00132931	0.0155238	0.00984313	0.00975146	0.0107989	0.00114124	0.00105503	0.00593949	0.00204346	0.00616434	0.00622675	0	0.00159836	0.00138405	0.00145427	0.00436518	0	0.000146977	0.00354234	0.00256338	0.000946609	0.00122621	0.00513396	0	0.00487553	0.00176503	0.015826	0.00191939	0.00212979	0.0025358	0.00641217	0.00130693	0.0121521	0.00629638	0.000500465	0.00282206	0.010984	0.00417956	0.0196581	0.000988479	0.000867249	0.00217119	0.00185812	0.000420442	0.0439601	0.00126472	0.00912951	0.00121392	0.00232155	0.00079166	0.00337634	0.00287944	0.00119562	0	0.00133466	0.00293434	0.00254791	0.0048056	0.00744138	0.00204726	0.0202959	0	0.000862878	0.00381015	0.00796663	0.00652492	0.00106036	0	0.00180401	0.00252113	0.00481701	0.000541755	0.027457	0.0038622	0.00819242	0.000773899	0.00304644	0.00156613	0.00405991	0.00403531	0.000859662	0.000715001	0.000120479	0.000547658	0	0.00229465	0.00410179	0.00386835	0	0.00445074	0.0206577	0.00432251	0.00599131	0.000996416	0.00333968	0	0	0	0.00207324	0.00355947	0.0130597	0.00519892	0.0176401	0.00831157	0.00508589	0.00723529	0.00570531	0.00232129	0.000916164	0.000240444	0.000363611	0.00117846	0.00373212	0.00416831	0.00294029	0.015505	0.0100502	0.0207077	0.00367499	0.0128703	0.00496352	0.00415753	0.00703841	0.00130183	0.000669911	0.00401175	0.00300002	0.00917593	0.00327579	0.00396972	0.00335431	0.00084582	0.00144679	0.0138367	0.00531896	0.0118609	0.00505199	0.00129995	0.000683739	0.00674187	0.00374052	0.0023776	0.0120687	0.00530375	0.00160713	0.00211095	0.0127163	0.000993873	0.00732939	0.00236774	0.00721473	0.00151212	0.000801516	0.00204449	0.0033193	0.000380532	0.00472486	0.00546625	0.000736561	0.00128817	0.00100057	7.71e-05	0.0106563	0.00769839	0.00610668	0.000952295	0.000698337	0.00464696	0.00217164	0.00628218	0.00698958	0.0068594	0.00413058	0.00425519	0.000939191	3.94e-05	0.00366897	0.00984291	0.00710473	0.00106202	0.000605966	0.00289981	0.00177824	0.000595418	0.00483961	0.0155694	0.00152679	0.00352134	0.00216176	0.00487481	0.00371449	0.00414418	0.00113237	0.00666777	0.00131613	0.000775671	0.00355112	0.00369228	0.000531463	0.016165	0.000132006	0.00629665	0.0185265	0.00342441	0.012446	0.00941066	0.00185857	0.00300979	0.000816971	0.000637801	0.00383624	0.00247572	0.000573981	0.00150558	0.00319511	0.0024604	2.44e-06	0.00157547	0.000416053	0.00154418	0.000745373	0.00113095	0.000954849	0.000970496	0.000948858	0.000980029	0.000848902	0.00260945	0.00191644	0.00108389	0.00461029	0.00176722	0.00191042	0.000256117	0.000964896	0.000480771	0.00423337	0.000602868	0.00250601	0.000262602	0.0016215	0.00137675	0.00118898	0.0114976	0.00712152	0.00236403	0.0134825	0.00814496	0.000176382	0.000626338	0.00503145	0.00199214	0.00101009	0.00101926	0.000566445	0.0107147	0.00248609	0.00380082	0.00100837	0.000925935	0.00112897	0.00316686	0.00434605	0.013071	0.00327151	0.00127348	0.000851649	0.000355487	0.00631951	2.29e-05	0.000555761	0.000152039	0.00456393	0.00175333	0.000767785	0.000947162	0.00668324	0.00074588	0.00447722	0.000952722	0.00101912	0.000227522	0.000373762	0.000702124	0.0129202	0.00579641	0.00407216	0.00154279	0.00136494	0.00213947	0.00586045	0.00386571	0.00155366	0.00589463	0.004193	0.00153344	0.00371552	0.00583846	0.000991591	0.00156839	0.00198263	0.00629252	0.00122151
d__Bacteria;p__Proteobacteria;c__Gammaproteobacteria;o__Burkholderiales;f__Burkholderiaceae;g__Tepidicella	0	0	0	2.21e-05	0	0	0	8.53e-06	3.88e-05	0	0	4.34e-05	1.17e-05	1.09e-05	0	5.23e-06	5.3e-06	0	1.56e-05	0	0	1.74e-05	0	0	0	0	0	1.1e-05	0	0	4.97e-06	1.91e-05	2.76e-05	1.98e-05	0	0	0	0	3.63e-06	0	0	0	0	0	0	0	1.35e-05	0	1.02e-05	0	3.69e-06	0	0	0	0	0	1.7e-05	0	0	0	0	0	1.27e-05	2.08e-05	1.99e-05	1.61e-05	2.15e-05	2.38e-05	2.4e-05	2.61e-05	3.45e-05	2.75e-05	4.13e-05	5e-05	8.82e-05	5.08e-05	4.96e-05	4.81e-05	5.81e-05	2.28e-05	5.82e-05	4.62e-05	8.16e-05	4.07e-05	0.000106886	5.94e-05	1.4e-05	1.22e-05	2.74e-05	1.04e-05	8.4e-06	6.95e-06	7.17e-06	1.34e-05	6.39e-06	1.39e-05	0	3.51e-05	0	0	0	0	0	2.47e-05	6.76e-05	6.65e-05	0	1.34e-05	0	0	7.52e-06	0	0	0	0	0	0	0	0	0	0	0	0	0	5.78e-05	1.83e-05	0	0	0	0	4.71e-05	2.95e-05	0	0	3.94e-06	0	0	0	3.72e-05	6.19e-06	0	8.95e-05	0	0	0	0	0	0	0	0	0	1.19e-05	0	0	0.000103074	2.32e-05	0	0	0	0	0	8.56e-05	0	0	0	0	0	0	0	0	0	5.71e-05	2.99e-06	0	0	0	0	0	0	2.62e-05	7.33e-06	0	0	0	1.15e-05	0	7.3e-06	0	0	0	0	0	0	0	1.43e-05	0	4.4e-06	0	0	7.18e-07	1.04e-06	0	0	0	0	0	0	9.26e-05	0	0	0	0	0	0	1.18e-06	0	9.29e-06	0	0	0	3.81e-05	0	1.06e-05	6.58e-06	2.93e-06	5.5e-06	1.74e-06	0	5.98e-06	2.5e-06	0	4.23e-06	0	0	5.27e-05	1.05e-05	0	4.93e-06	4.23e-06	1.43e-05	5.47e-06	4.75e-06	3.5e-06	1.25e-05	0	6.75e-06	0	0	0	0	0	8.34e-06	0	4.95e-05	0	0	1.67e-06	0	1.51e-05	3.33e-05	6.52e-06	0	0	0	9.18e-06	0	0	9.08e-06	0	6.25e-06	1.1e-06	1.42e-05	0	1.49e-05	0	3.66e-06	7.22e-06	4.36e-05	0	0	0	0	1.35e-05	4.21e-06	1.84e-05	1.93e-06	0	1.21e-05	0	0	0	2.9e-05	0	0	4.41e-06	7.48e-06	1.95e-05	1.03e-05	2.46e-05	0	6.64e-05	0	1.02e-05	0	0	3.14e-06	0	0	0	6.45e-06	0	0	4.9e-06	0	0	1.05e-05	0	0	0	1.13e-05	9.2e-06	0	3.41e-06	0	1.53e-05	0	5.81e-06	0	2.37e-05	0	0	4.95e-05	0	9.18e-06	1.14e-05	2.94e-06	4.4e-06	6.95e-05	1.25e-05	0	1.91e-05	0	0	2.69e-06	5.54e-06	0	0	8.55e-06	0	3.88e-05	7.7e-05	0	0	4.08e-06	0	0	0	0	1.52e-05	5.01e-06	0	0	5.97e-06	0	1.09e-05	0	5.05e-06	0	0	5.58e-06	4.72e-06	0	2.39e-05	5.69e-06	0	0	3.2e-06	0	1.52e-05	0	7.2e-06	1.97e-05	0	0	0	0	6.43e-05	0	0	0	0	0	0	3.17e-05	0	0.000138603	0	0	9.67e-05	0.000198588	9.11e-05	7.65e-05	7.4e-05	0	0	5.46e-06	0	0	2.44e-05	0	0	0	0	0	0	0	6.89e-06	1.23e-06	0	0	0	9.98e-06	3.9e-05	0	3.05e-06	7.39e-05	0	0	0	0	0	1.1e-05	1.04e-05	2.21e-06	2.84e-06	0	0	1.03e-05	2.27e-06	3.32e-06	0	3.93e-06	3.63e-06	8.11e-07	0	0	0	0	4.14e-06	1.29e-05	0	4.83e-06	3.49e-05	0	0	0	1.42e-05	4.34e-06	1.75e-05	8.67e-06	1.02e-05	1.55e-05	2.81e-05	0	0	0	3.65e-05	0	0
d__Bacteria;p__Proteobacteria;c__Gammaproteobacteria;o__Burkholderiales;f__Burkholderiaceae;g__Tepidimonas	0	0	1.18e-05	2.74e-05	3.34e-07	6.36e-07	1.34e-05	2.25e-05	5.13e-05	1.64e-05	1.8e-05	3.04e-05	8.4e-05	4.57e-05	6.66e-06	0.000292237	6.35e-05	2.61e-05	2.85e-05	1.21e-05	8.03e-07	3.26e-05	2.61e-05	1.82e-05	1.89e-05	1.59e-05	2.11e-05	4.18e-05	1.86e-05	0	2.76e-05	4.59e-05	2.12e-05	3.38e-05	4.36e-06	5.89e-06	2.07e-05	2.73e-05	1.87e-05	1.58e-05	2.36e-05	4.92e-06	6.47e-05	1.51e-05	0	1.54e-06	5.57e-05	1.29e-05	1.8e-05	1.32e-05	2.14e-05	1.42e-05	1.18e-05	2.27e-05	2.14e-05	0.0035049	0.00106293	5.73e-06	1.06e-05	3.64e-05	1.94e-05	0	5.61e-05	0.000140311	0.000116518	5.65e-05	0.000129111	0.000125667	0.000131817	0.000114641	0.000122191	0.000138552	0.000128819	0.000153969	0.000119281	0.000121908	0.00014738	0.000160926	0.000125789	5.08e-05	0.000148095	0.000142685	0.000108653	0.000105805	0.000109562	0.000147507	0.000134671	0.000116736	0.00015504	7.29e-05	4.6e-05	8.22e-05	9.95e-05	9.24e-05	0.000125031	0.000134514	0	2.19e-05	0	3.04e-05	5.78e-05	2.7e-05	5.59e-07	3.49e-05	2.38e-05	2.29e-05	4.97e-05	1.04e-05	0	4.28e-05	6.64e-06	0	1.92e-05	0.00010826	0	0	0	0	1.46e-06	0	0	2.03e-05	0	0	4.6e-05	2.16e-05	2.7e-05	4.42e-07	5.7e-07	1.13e-05	1.47e-05	2.21e-05	7.66e-06	0	3.24e-05	1.14e-06	0	0	5.64e-05	1.69e-05	0	4.12e-05	0	0	0	0	0	0	0	2.54e-05	2.11e-05	8.82e-06	5.02e-06	8.81e-06	4.54e-05	9.64e-06	0	0	0	1.26e-05	0	2.9e-05	3.38e-06	7.08e-06	1.55e-05	0	2.78e-06	0	2.07e-05	0	0.00121532	4.7e-05	7.79e-05	0	0.000105103	2.21e-05	0.00116394	0	0	3.77e-05	0.000103483	2.14e-05	0	1.88e-05	0.000769542	0	2.6e-05	0	7.43e-06	0	0	0.000142045	1.51e-05	2.41e-05	1.99e-05	8.38e-05	1.59e-05	2.39e-06	5.72e-07	3.82e-06	8.08e-06	3.81e-07	1.1e-05	6.93e-06	8.45e-06	4.09e-06	1.42e-05	0.000401399	6.74e-07	0	0	1.22e-06	0	3.47e-07	1.38e-05	5.55e-06	5.09e-05	5.59e-06	1.39e-05	0	2.77e-05	1.31e-05	0.000157755	3.08e-05	1.34e-05	1.88e-05	9.45e-06	0	8.79e-06	2.8e-05	4.85e-05	7.6e-06	2.42e-05	0	8.23e-05	0.000106064	9.84e-06	4.88e-05	1.96e-05	1.91e-05	2.95e-05	1.82e-05	1.7e-05	3.09e-05	0	1.99e-05	1.47e-05	4.12e-05	0	2e-05	0	2.44e-05	2.9e-05	3.37e-05	0	2.25e-06	1.4e-05	0	2.64e-05	1.62e-05	4.06e-05	0	0	0	4.39e-05	0.000165538	1.03e-05	1.12e-05	4.77e-06	1.34e-05	1.27e-05	3.43e-05	3.45e-05	4.8e-05	2.51e-05	1.73e-05	1.78e-05	2.94e-05	3.45e-05	0	2.88e-05	4.02e-06	1.45e-05	2.47e-05	1.24e-05	1.29e-05	9.72e-06	4.33e-05	1.25e-06	0	0	3.8e-05	7.96e-07	0	9.92e-05	2.19e-05	1.01e-05	1.55e-05	1.76e-05	3.68e-06	2.34e-05	2.27e-05	1.6e-05	1.47e-05	2.21e-05	2.56e-05	6.2e-07	3.34e-06	1.13e-06	3.68e-05	7.06e-06	7.16e-06	1.7e-05	7.33e-07	5.36e-05	1.62e-05	1.21e-05	0	1.06e-05	2.42e-05	4.42e-05	0	3.86e-05	0	2.06e-05	1.95e-06	1.97e-05	5.48e-07	3.83e-05	7.12e-06	1.61e-06	4.51e-05	3.53e-05	2.8e-05	7.91e-05	1.13e-05	0.000110548	1.25e-05	1.64e-05	3.24e-06	2.24e-05	1.26e-06	3.49e-05	3.03e-05	1.26e-05	2.86e-05	3.51e-05	3.1e-05	2.53e-07	3.99e-05	2.7e-05	0	0	8.82e-06	0	3.75e-07	2.43e-06	3.35e-06	5.03e-05	1.05e-05	2.5e-05	0	1.95e-05	2.97e-05	3.14e-05	0	0.000104889	0	7.8e-06	9.6e-06	2.91e-05	1.58e-05	7.33e-05	1.09e-05	4.42e-05	3.06e-05	4.95e-05	2.35e-05	3.32e-05	0	0.000110509	7.79e-05	0	3.78e-05	9.16e-06	1.67e-05	6.04e-05	3.28e-05	1.83e-05	1.99e-05	1.51e-05	3.12e-05	3.64e-05	2.24e-05	1.75e-05	3.6e-05	0.000163306	0	2.91e-05	0.000100823	5.16e-05	9e-05	0.000112169	4.85e-05	9.54e-06	2.4e-05	0	2.58e-05	6.31e-05	6.55e-07	2.7e-05	1.13e-05	9.87e-06	1.01e-05	0	7.07e-07	0.000266926	1e-05	8.03e-06	0	1.92e-06	1.94e-05	1.73e-05	2.08e-05	8.74e-06	2.24e-05	1.04e-05	9.75e-06	0	1.49e-05	1.16e-05	0.000142294	6.42e-05	1.95e-05	8.34e-05	0	1.95e-05	0.000124549	4.07e-05	5.76e-05	0	8.33e-05	0.000112878	8.48e-06	6.64e-05	1.38e-06	0	2.36e-06	2.62e-05	6.97e-05	0.00220419	0.000880223	0.0017535	0.000213755	8.38e-05	0.00084439	0.000958715	0.000751809	0.00131434	0.00271064	0.00227619	0.000758889	0.000477534	4.09e-06	0	0	3.53e-05	0	0
d__Bacteria;p__Proteobacteria;c__Gammaproteobacteria;o__Burkholderiales;f__Burkholderiaceae;g__Thiomonas	0	0	0	0	0	0	0	0	0	0	0	0	0	0	0	0	0	0	0	0	0	0	0	0	0	0	0	0	0	0	0	0	0	0	0	0	0	0	0	0	0	0	0	0	0	0	0	0	0	0	0	0	0	0	0	0	0	0	0	0	0	0	0	0	0	0	0.000604896	0	0	0	0	0	0	0	0	0	0	0	0	0	0	0	0	0	0	0	0	0	0	0	0	0	0	0	0	0	0	0	0	0	0	0	0	0	0	0	0	0	0	0	0	0	0	0	0	0	0	0	0	0	0	0	0	0	0	0	0	0	0	0	0	0	0	0	0	0	0	0	0	0	0	0.000838219	0	0	0	0	0	0	0	0	0	0	0	0	0.000182028	0	0	0	0	0	0	0	0	0	0	0	0	0	0	0	0	0	0	0	0	0	0	0	0	0	0	0	0	0	0	0	0	0	0	0	0	0	0	0	0	0	0	0	0	0	0	0	0	0	0	0	0	0	0	0	0	0	0	0	0	0	0	0	0	0	0	0	0	0	0	0	0	0	0	0	0	0	0	0	0	0	0	0	0	0	0	0	0	0	0	0	0	0	0	0	0	0	0	0	0	0	0	0	0	0	0	0	0	0	0	0	0	0	0	0	0	0	0	0	0	0.000232182	0	0	0	0	0	0	0	0	0	0	0	0	0	0	0	0	0	0	0	0	0	0	0	0	0	0	0	0	0	0	0	0	0	0	0	0	0	0	0	0	0	0	0	0	0	0	0	0	0	0	0	0	0	0	0	0	0	0	0	0	0	0	0	0	0	0	0	0	0	0	0	0	0	0	0	0	0	0	0	0	0	0	0	0	0	0	0	0	0	0	0	0	0	0	0	0	0.000652168	0	0	0	0	0	0	0	0	0	0	0	0	0	0	0	0	0	0	0	0	0	0	0.000765893	0	0	0	0	0	0	0	0	0	0	0	0	0	0	0	0	0	0	0	0	0	0	0	0	0	0	0	0	0	0	0	0	0	0	0	0	0	0	0	0	0	0	0	0	0	0	0	0	0	0	0	0	0.000248818	0.000462122	0	0	0	0	0	0	0	0	0	0	0	0	0	0	0	0	0	0	0
d__Bacteria;p__Proteobacteria;c__Gammaproteobacteria;o__Burkholderiales;f__Burkholderiaceae;g__Tibeticola	0	0	0	2.86e-06	0	0	6.14e-07	1.94e-06	9.97e-07	0	0	5.32e-06	1.52e-06	4.05e-07	0	2.03e-06	6.1e-06	0	1.78e-06	0	0	5.9e-07	0	3.93e-06	0	0	0	4.79e-07	0	0	3.08e-07	4.22e-06	3.91e-06	3.38e-06	1.32e-06	0	0	1.08e-07	7.99e-07	0	0	0	9.63e-07	0	0	0	5.71e-06	2.72e-06	1.85e-06	7.21e-06	6.81e-06	0	0	0	0	0	0	5.44e-07	1.48e-06	0	0	0	6.95e-07	1.8e-06	2.33e-06	5.88e-07	1.16e-06	9.12e-07	1.7e-06	9.19e-07	3.32e-06	1.56e-06	3.44e-06	4.35e-06	7.16e-06	4.21e-06	4.52e-06	4.21e-06	2.9e-06	8.21e-07	4.09e-06	1.45e-06	3.14e-06	2.4e-06	3.76e-06	1.61e-06	4.68e-07	9.7e-07	3.9e-06	5.57e-07	4.63e-07	4.63e-07	5.12e-07	6.33e-07	4.49e-06	6.18e-07	0	1.94e-06	0	0	0	3.74e-07	0	7.57e-06	6.44e-06	1.1e-06	2.59e-06	1.28e-06	0	0	3.6e-07	0	0	0	0	0	0	0	0	0	0	0	0	0	4.39e-06	5.39e-07	0	0	0	0	1.3e-06	1.29e-06	0	0	2.26e-07	0	0	0	3.23e-05	2.06e-07	0	4.19e-06	0	0	0	0	0	0	0	0	0	8.9e-07	0	7.46e-05	7.26e-06	2.19e-06	0	0	0	0	0	4.04e-06	0	0	0	0	0	0	0	0	0	1.85e-06	1.24e-06	0	0	0	0	0	0	1.21e-06	4.18e-07	0	0	0	1.89e-06	0	3.75e-07	0	0	0	0	0	0	0	6.47e-07	0	1.79e-06	0	4.12e-07	7.56e-07	4.74e-07	0	4.27e-07	5.06e-07	0	0	0	1.73e-06	0	0	0	0	0	0	8.86e-07	1.25e-06	2.52e-07	4.77e-07	0	0	1.41e-06	0	6.53e-07	1.17e-06	9.66e-07	2.31e-06	9.76e-07	0	4.79e-06	1.81e-06	9.04e-07	1.38e-06	0.000131722	0	2.26e-06	8.44e-07	0	2.56e-06	1.46e-06	3.9e-06	3.34e-06	9.25e-07	3.02e-06	2.79e-05	0	7.56e-07	0.000138121	0.000109088	0	0.00019735	0	9.72e-07	0	4.73e-06	0	0	2.93e-06	0	1.52e-05	8.9e-07	1.79e-06	0	0	0	9.52e-07	0	1.07e-06	1.72e-06	5.34e-07	1.65e-06	1.34e-06	1.11e-05	6.72e-07	2.24e-06	4.84e-05	1.33e-06	1.89e-06	1.39e-06	1.27e-06	0	0	0	1.88e-06	4.56e-06	2.48e-06	1.74e-06	7.01e-06	4.78e-06	0	0	0.000153696	2.65e-06	0	0	1.76e-05	1.3e-05	1.19e-06	4.63e-06	3.06e-06	0	5.08e-06	0	1.26e-06	0	0.000176846	3.01e-07	0	0	0	1.2e-05	0	1.76e-06	4.51e-06	0	6.58e-05	1.4e-05	2.88e-07	0	5.2e-05	9.94e-07	4.46e-07	0	6.26e-06	0	1.2e-06	0	1.35e-06	0	1.97e-05	0	0	0.000114913	7.43e-05	6.11e-06	1.16e-06	7.03e-06	1.93e-06	6.16e-06	7.04e-07	3.21e-06	1e-05	0	0	9.26e-07	3.46e-07	0	0.00014791	8.74e-07	0	2.28e-06	2.43e-06	0	0	5.5e-06	0	0	0	0	2.69e-07	4.58e-07	0	0	7.23e-07	0	9.04e-07	0	1.81e-06	0	5.27e-06	1.65e-06	8.69e-06	1.45e-05	9.04e-06	3.92e-07	0.000199851	0.00023385	3e-06	0	5.91e-07	0	2.98e-06	8.15e-06	0	4.74e-05	1.29e-06	0	1.17e-06	7.16e-05	0	0	0	8.36e-05	7.3e-05	6.05e-06	4.86e-06	8.06e-06	0	0	3.81e-06	2.08e-06	3.03e-06	2.24e-06	2.74e-06	0	4.3e-07	2.37e-06	0	0	2.17e-06	0	1.27e-05	1.92e-06	0	0	0	0	0	4.97e-07	8.5e-07	0	0	6.51e-06	5.4e-06	0	3.81e-07	6.5e-06	0	0	0	0	0	1.47e-06	2.68e-06	4.58e-07	9.63e-07	0	4.11e-07	3.13e-06	2.8e-07	6.88e-07	0	9.44e-07	2.22e-06	2.7e-07	7.93e-07	0	0	0	9.34e-07	6.85e-06	0	7.68e-07	1.6e-06	0	0	0	0	3.22e-06	3.15e-06	4.56e-06	0	3.19e-06	8.49e-07	0	0	0	7.48e-07	0	0
d__Bacteria;p__Proteobacteria;c__Gammaproteobacteria;o__Burkholderiales;f__Burkholderiaceae;g__Turicimonas	0	0	0	0	0	0	0	0	0	0	0	0	0	0	0	0	0	0	0	0	0	0	0	0	0	0	0	0	0	0	0	0	0	0	0	0.00335399	0	0	0	0	0	0	0	0	0	0	0	0	0	0	0	0	0	0	0	0	0	0	0	0	0	0	0	0	0	0	0	0	0	0	0	0	0	0	0	0	0	0	0	0	0	0	0	0	0	0	0	0	0	0	0	0	0	0	0	0	0	0	0	0	0	0	0	0	0	0	0	0	0	0	0	0	0	0	0	0	0	0	0	0	0	0	0	0	0	0	0	0	0	0	0	0	0	0	0	0	0	0	0	0	0	0	0	0	0	0	0	0	0	0	0	0	0	0	0	0	0	0	0	0	0	0	0	0	0	0	0	0	0	0	0	0	0	0	0	0	0	0	0	0	0	0	0	0	0	0	0	0	0	0	0	0	0	0	0	0	0	0	0	0	0	0	0	0	0	0	0	0	0	0	0	0	0	0	0	0.00472698	0	0	0	0	0	0	0	0	0	0	0	0	0	0	0	0	0	0	0	0	0	0	0	0	0	0	0	0	0	0	0	0	0	0	0	0	0	0	0	0	0	0	0	0	0	0	0	0	0	0	0	0	0	0	0	0	0	0	0	0	0	0	0	0	0	0	0	0	0	0	0	0	0	0	0	0	0	0	0	0	0	0	0	0	0	0	0	0	0	0	0	0	0	0	0	0	0	0	0	0	0	0	0	0	0	0	0	0	0	0	0	0	0	0	0	0	0	0	0	0	0	0	0	0	0	0	0	0	0	0	0	0	0	0	0	0	0	0	0	0	0	0	0	0	0	0	0	0	0	0	0	0	0	0	0	0	0	0	0	0	0	0	0	0	0	0	0	0	0	0	0	0	0	0	0	0	0	0	0	0	0	0	0	0	0	0	0	0	0	0	0	0	0	0	0	0	0	0	0	0	0	0	0	0	0	0	0	0	0	0	0	0	0	0	0	0	0	0	0	0	0	0	0	0	0	0	0	0	0	0	0	0	0	0	0	0	0	0	0	0	0	0	0	0	0	0	0	0	0	0	0	0	0
d__Bacteria;p__Proteobacteria;c__Gammaproteobacteria;o__Burkholderiales;f__Burkholderiaceae;g__UBA2334	0	0	0	0	0	0	0	0	0	0	0	0	0	0	0	0	0	0	0	0	0	0	0	0	0	0	0	0	0	0	0	0	0	0	0	0	0	0	0	0	0	0	0	0	0	0	0	0	0	0	0	0	0	0	0	0	0	0	0	0	0	0	0	0	0	0	1.01e-05	0	0	0	0	6.7e-06	0	9.9e-06	0	0	0	0	0	0	0	0	0	0	0	0	0	0	0	0	0	0	0	0	0	0	0	0	0	0	0	0	0	0	0	0	0	0	0	0	0	0	0	0	0	0	0	0	0	0	0	0	0	0	0.000118752	0	0	0	0	0	0	0	0	0	0	0	0	0	0	0	0	1.22e-05	0	0	0	0	0	0	0	0	0	0	0	0	2.12e-05	0	0	0	0	0	0	0	0	0	0	0	0	0	0	0	0	4.95e-05	0	0	0	0	0	0	0	9.29e-05	0	0	0	0	0	0	0	0	0	0	0	0	0	0	0	0	0	0	0	0	0	0	0	0	0	0	0	0	0	0	0	0	0	0	0	0	0	0	0	0	0	0	0	0	0	0	0	0	0	0	0	0	0	0	0	0	0	0	0	0	0	0	0	0	0	0	0	0	0	0	0	0	0	0	0	0	0	0	0	0	0	0	0	0	0	0	0	0	0	0	0	0	0	0	0	0	0	0	0	0	0	0	0	0	0	0	0	0	0	0	0	0	0	0	0	0	0	0	0	0	0	0	0	0	0	0	0	0	0	0	0	0	0	0	0	0	0	0	0	0	0	0	0	0	0	0	0	0	0	0	0	0	0	0	0	0	0	0	0	0	0	0	0	0	0	0	0	0	0	0	0	0	0	0	0	0	0	0	0	0	0	0	0	0	0	0	0	0	0	0	0	0	0	0	0	0	0	0	0	0	0	0	0	0	0	0	0	0	0	0	0	0	0	0	0	0	0	0	0	0	0	0	0	0	0	0	0	0	0	0	0	0	0	0	0	0	0	0	0	0	0	0	0	0	0	0	0	0	0	0	0	0	0	0	0	0	0	0	0	0	0	0	0	0	0	0	0	0	0	0	0	0	0	0	0	0	0	0	0	0	0	0	0	0	0	0	0	0	0
d__Bacteria;p__Proteobacteria;c__Gammaproteobacteria;o__Burkholderiales;f__Burkholderiaceae;g__UBA997	0	0	0	0	0	0	0	0	0	0	0	0	0	0	0	0	0	0	0	0	0	0	0	0	0	0	0	0	0	0	0	0	0	0	0	0	0	0	0	0	0	0	0	0	0	0	0	0	0	0	0	0	0	0	0	0	0	0	0	0	0	0	0	5.98e-06	6.81e-06	0	5.28e-06	4.84e-06	6.27e-06	4.9e-06	7.13e-06	5.43e-06	9.47e-06	8.86e-06	1.38e-05	9.41e-06	1.33e-05	1.17e-05	8.7e-06	0	0	1.12e-05	7.85e-06	0	1.7e-05	9.03e-06	0	1.12e-06	8.04e-06	0	0	0	0	0	0	1.06e-06	0	0	0	0	0	0	0	0	0	0	0	0	0	0	0	0	0	0	0	0	0	0	0	0	0	0	0	0	4.2e-06	0	0	0	0	0	0	0	0	0	0	0	0	0	0	0	0	1.34e-06	0	0	0	0	0	0	0	0	0	0	0	0	2.66e-06	0	0	0	0	0	0	0	0	0	0	0	0	0	0	0	0	5.7e-06	0	0	0	0	0	0	0	1.37e-06	0	0	0	0	0	0	0	0	0	0	0	0	0	0	0	0	0	0	0	0	0	0	0	0	0	0	0	0	0	0	0	0	0	0	0	0	0	0	0	0	0	0	0	0	0	0	0	0	0	0	0	0	0	0	0	0	0	0	0	0	0	0	0	0	0	0	0	0	0	0	0	0	0	0	0	0	0	0	0	0	0	0	0	0	0	0	0	0	0	0	0	0	0	0	0	1.14e-06	0	0	0	0	0	0	0	0	0	0	0	0	0	0	0	1.34e-06	0	0	0	0	0	0	0	0	0	0	0	0	0	0	0	0	0	0	0	0	0	0	0	0	0	0	0	0	0	0	0	0	0	0	0	0	0	0	0	0	0	0	0	0	0	0	0	0	0	0	0	0	0	0	0	0	0	0	0	0	0	0	0	0	0	0	0	0	0	0	0	0	0	0	0	0	0	0	1.88e-06	0	1.43e-06	0	0	0	0	0	0	0	0	3e-06	0	0	0	0	0	0	0	0	0	0	0	0	0	0	0	0	0	1.64e-05	0	0	0	0	0	0	0	0	0	0	0	0	0	0	0	0	0	0	0	0	0	0	0	0	0	0	0	0	0	0	0	5.28e-06	0	0	0	0	0	0	0	0	0	0	0	0	0	0	0	0	2.46e-06	7.85e-06	0	0	0	0	0	0	0	0	0	0	0	0	0	0	0	0	0	0	0
d__Bacteria;p__Proteobacteria;c__Gammaproteobacteria;o__Burkholderiales;f__Burkholderiaceae;g__Undibacterium	0	0	0	0	0	0	0	0	0	0	0	0	0	0	0	0	0	0	0	0	0	0	0	0	0	0	0	0	0	0	0	0	0	0	0	0	0	0	0	0	0	0	0	0	0	0	0	0	0	0	0	0	0	0	0	0	0	0	0	0	0	0	0	0	0	0	0	0	0	0	0	0	0	0	0	0	0	0	0	0	0	0	0	0	0	0	0	0	0	0	0	0	0	0	0	0	0	0	0	0	0	0	0	0	0	0	0	0	0	0	0	0	0	0	0	0	0	0	0	0	0.000405947	0	0	0	0	0	0	0	0	0	0	0	0	0	0	0	0	0	0	0	0	0	0	0	0	0	0	0	0	0	0	0	0	0	0	0	0	0	0	0	0	0	0	0	0	0	0	0	0	0	0	0	0	0	0	0	0	0	0	0	0	0	0	0	0	0	0	0	0	0	0	0	0	0	0	0	0	0	0	0	0	0	0	0	0	0	0	0	0	0	0	0	0	0	0	0	0	0	0	0	0	0	0	0	0	0	0	0	0	0	0	0	0	0	0	0	0	0	0	0	0	0	0	0	0	0	0	0	0	0	0	0	0	0	0	0	0	0	0	0	0	0	0	0	0	0	0	0	0	0	0	0	0	0	0	0	0	0	0	0	0	0	0	0	0	0	0	0	0	0	0	0	0	0	0	0	0	0	0	0	0	0	0	0	0	0	0	0	0	0	0	0	0	0	0	0	0	0	0	0	0	0	0	0	0	0	0	0	0	0	0	0	0	0	0	0	0	0	0	0	0	0	0	0	0	0	0	0	0	0	0	0	0	0	0	0	0	0	0	0	0	0	0	0	0	0	0	0	0	0	0	0	0	0	0	0	0	0	0	0	0	0	0	0	0	0	0	0	0	0	0	0	0	0	0	0	0	0	0	0	0	0	0	0	0	0	0	0	0	0	0	0	0	0	0	0	0	0	0	0	0	0	0	0	0	0	0	0	0	0	0	0	0	0	0	0	0	0	0	0	0	0	0	0	0	0	0	0	0	0	0	0	0	0	0	0	0	0	0	0	0	0	0	0	0	0	0	0	0
d__Bacteria;p__Proteobacteria;c__Gammaproteobacteria;o__Burkholderiales;f__Burkholderiaceae;g__Variovorax	0	0	1.21e-07	0.000213114	0	0	1.71e-07	7.93e-07	1.34e-05	0	0	2.41e-05	7.17e-06	7.85e-06	0	1.31e-06	1.52e-06	4.55e-07	3.01e-06	0	0	1.95e-06	0	0	0	0	0	1.5e-07	0	0	8.57e-07	1.67e-05	4.86e-05	3.35e-05	1.24e-06	0	1.17e-06	0	3.15e-07	0	0	0	0	0	0	0	2.02e-05	1.99e-07	1.95e-06	6.07e-07	7.65e-06	0	0	0	0	0	0	0	0	0	0	0	2.03e-07	1.8e-05	1.61e-05	3.14e-07	0.000232045	6.24e-05	2.56e-05	1.22e-05	1.47e-05	0.000292836	1.8e-05	7.59e-05	5.29e-05	2.95e-05	4.8e-05	2.77e-05	2.48e-05	9.67e-06	8.63e-06	7.32e-05	1.58e-05	3.09e-07	1.62e-05	2.02e-05	5.68e-07	1.48e-05	7.21e-05	6.46e-06	5.81e-06	8.64e-06	4.8e-07	1.16e-05	1.05e-05	4.78e-05	0	4.73e-07	0	0	0	1.03e-06	0	2.28e-05	4.28e-05	3.87e-06	7.44e-07	6.4e-07	0	0	2.94e-07	0	1.73e-06	0	0	0	0	0	0	0	0	0	0	0	0.000118715	5.03e-07	0	0	0	0	1.77e-05	1.55e-05	0	0	3.51e-07	0	0	0	1.94e-05	2.36e-07	0	0.006838	0	0	0	0	0	0	0	0	1.03e-06	2.43e-07	0	0	0.00849625	1.04e-06	0	0	0	1.74e-06	0	0.00295938	0	0	0	0	7.04e-08	0	0	0	0	6.01e-05	3.64e-07	0	6.41e-06	0	0	0	0	4.54e-05	1.1e-06	0	0	0	4.75e-06	0	4.34e-06	0	0	0	0	0	0	0	1.36e-05	0	3.19e-05	0	1.12e-06	5.67e-07	6e-06	0	0	6.62e-07	5.08e-06	0	0	7.52e-05	0	0	0	4.59e-06	0	0	1.44e-06	1.4e-06	1.48e-05	3.07e-07	0	0	6.28e-07	0	7.42e-07	1.47e-05	5.37e-05	2.35e-05	4.88e-06	0	2.23e-05	3.13e-06	0	2.88e-07	0	0	1.19e-06	1.06e-06	0	1.41e-05	9.84e-06	0.000257874	1.81e-05	9.52e-06	3.25e-05	4.09e-05	0	2.33e-07	0	0	0	0	0	1.58e-07	4.17e-07	9.39e-07	0	2.04e-06	1.19e-05	0	3.16e-05	8.05e-06	4.61e-06	0	0	0	2.72e-07	0	2.45e-06	1.6e-05	3.55e-06	1.21e-05	1.65e-06	6.82e-05	2.24e-07	0.00141768	5.33e-06	0.000179734	0.000213606	1.1e-06	0	0	0	1.02e-06	4.26e-05	0.000356917	1.41e-05	8.95e-07	1.25e-06	2.3e-05	0	0	0	0.000187541	0	0	2.14e-06	1.53e-05	2.31e-05	2.28e-05	1.36e-05	5.05e-07	2.35e-05	0	1.21e-05	0	7.49e-06	2.34e-07	0	1.76e-06	0	2.75e-05	0	1.06e-06	1.21e-05	0	2.72e-06	5.97e-07	3.24e-07	0	0	8.65e-07	9.61e-07	0	2.02e-06	0	0.000180705	0	1.74e-05	0	3.89e-05	0	0	2.3e-06	3.07e-06	1.28e-05	1.19e-05	1.98e-07	1.08e-06	1.35e-05	2.3e-05	5.16e-07	6.98e-06	0	0	1.32e-05	1.38e-07	0	0	3.64e-05	0	1.5e-06	1.66e-06	0	0	4.71e-06	0	0	3.1e-07	0	8.87e-07	7.63e-08	0	0	5.06e-06	0	4.52e-07	0	5.28e-07	0	8.63e-07	8.98e-07	0.000199508	1.04e-06	0.000273258	1.07e-07	0	6.12e-06	1.43e-06	0	3.84e-07	0	1.73e-05	0.000371509	0	2.36e-06	4.09e-07	0	3.29e-07	0	0	0	0	3.52e-06	0	2.93e-05	4.12e-07	0.000100424	0	0	7.15e-05	3.89e-05	0.000424461	9.62e-07	1.05e-06	0	8.06e-08	2.97e-07	0	0	3.86e-07	0	8.75e-06	1.3e-06	1.01e-06	0	0	0	0	2.05e-07	4.09e-07	0	0	6e-06	8.97e-06	0	9.09e-07	1.25e-06	0	0	0	3.16e-06	0	0.000215202	8.51e-05	0	1.48e-05	0	2.74e-07	1.17e-06	4.73e-06	9.58e-07	0	2.44e-05	1.93e-05	1.01e-07	9.91e-07	0	0	0	0.000385034	0.0010071	0	9.66e-07	1.92e-05	1.81e-06	0	0	0	8.75e-07	3.21e-05	1.38e-06	0	8.98e-07	2.69e-05	0	0	0	1.39e-05	0	0
d__Bacteria;p__Proteobacteria;c__Gammaproteobacteria;o__Burkholderiales;f__Burkholderiaceae;g__VBDL01	0	0	0	3.62e-06	0	0	0	0	0	0	0	5.97e-06	4.66e-06	0	0	0	0	0	0	0	0	0	0	0	0	0	0	0	0	0	0	0	8.39e-06	1.01e-05	0	0	0	0	0	0	0	0	0	0	0	0	2.54e-06	0	0	0	0	0	0	0	0	0	0	0	0	0	0	0	0	3.51e-06	4.54e-06	0	2.45e-06	2.38e-06	2.28e-06	1.84e-06	2.76e-06	3.18e-06	4.29e-06	3.51e-06	4.35e-06	3.56e-06	5.2e-06	4.17e-06	3.68e-06	0	0	2.53e-06	2.46e-06	0	0	3.39e-06	0	1.01e-05	1.33e-05	3.77e-06	0	5.43e-06	0	6.67e-06	0	6.5e-06	0	6.3e-06	0	0	0	0	0	5.23e-06	1.1e-05	0	0	0	0	0	0	0	0	0	0	0	0	0	0	0	0	0	0	0	6.04e-06	0	0	0	0	0	0	4.29e-06	0	0	0	0	0	0	7.82e-06	0	0	2.81e-05	0	0	0	0	0	0	0	0	0	0	0	0	1.57e-05	0	0	0	0	0	0	1.98e-05	0	0	0	0	0	0	0	0	0	5.72e-06	0	0	0	0	0	0	0	4.06e-06	0	0	0	0	0	0	0	0	0	0	0	0	0	0	0	0	0	0	0	0	0	0	0	0	0	0	0	2.06e-05	0	0	0	0	0	0	0	0	4.62e-06	0	0	0	0	0	0	1.06e-05	0	9.6e-06	0	0	0	0	0	0	0	0	0	0	0	0	0	1.24e-05	2.53e-06	2.06e-05	0	0	0	0	0	0	0	0	0	0	0	0	0	0	0	0	0	0	0	0	0	0	0	0	0	3.08e-05	0	1.17e-05	0	2.8e-05	0	1.53e-05	0	2.13e-05	3.93e-05	0	0	0	0	0	1.76e-05	6.52e-05	3.21e-06	0	0	1.22e-06	0	0	0	5.89e-06	0	0	0	0	0	2.89e-06	1.68e-05	0	1.57e-05	0	0	0	0	0	0	0	0	0	0	0	5.23e-06	0	0	0	0	0	0	0	0	0	0	0	1.9e-05	0	8.08e-06	0	1.26e-05	0	0	0	0	0	0	0	0	4.9e-06	0	0	0	0	0	0	0	0	0	2.67e-06	0	0	1.07e-05	0	0	0	0	0	0	0	0	0	0	0	0	0	0	0	0	0	0	0	5.25e-06	0	5.18e-06	0	0	0	0	0	0	0	0	2.05e-06	0	0	0	0	0	0	0	0	0	0	0	6.59e-06	0	2.01e-05	0	0	1.02e-05	7.88e-06	1.39e-05	0	8.79e-06	0	0	0	0	0	0	0	0	0	0	0	0	0	0	0	0	0	0	0	1.13e-05	0	0	0	0	0	0	0	0	8.39e-06	5.54e-06	0	0	0	0	0	0	0	0	1.55e-06	6.31e-07	0	0	0	0	0	3.76e-06	1.43e-05	0	0	4.91e-06	0	0	0	0	0	6.17e-06	0	0	0	5.12e-06	0	0	0	4.78e-06	0	0
d__Bacteria;p__Proteobacteria;c__Gammaproteobacteria;o__Burkholderiales;f__Burkholderiaceae;g__Verticiella	0	0	0	0	0	0	0	0	0	0	0	0	0	0	0	0	0	0	0	0	0	0	0	0	0	0	0	0	0	0	0	0	0	0	0	0	0	0	0	0	0	0	0	0	0	0	0	0	0	0	0	0	0	0	0	0	0	0	0	0	0	0	0	0	0	0	3.06e-05	0	3.11e-05	0	0	3.49e-05	0	0	0	0	0	0	0	0	0	3.4e-05	0	0	0	0	0	0	0	0	0	0	0	0	0	0	0	0	0	0	0	0	0	0	0	0	0	0	0	0	0	0	0	0	0	0	0	0	0	0	0	0	0	0	0.000147555	0	0	0	0	0	0	0	0	0	0	0	0	0	0	0	0	0.000145006	0	0	0	0	0	0	0	0	0	0	0	0	0	0	0	0	0	0	0	0	0	0	0	0	0	0	0	0	0	0	0	0	0	0	0	0	0	0	0	0	0	0	0	0	0	0	0	0	0	0	0	0	0	0	0	0	0	0	0	0	0	0	0	0	0	0	0	0	0	0	0	0	0	0	0	0	0	0	0	0	0	0	0	0	0	0	0	0	0	0	0	0	0	0	0	0	0	0	0	0	0	0	0	0	0	0	0	0	0	0	0	0	0	0	0	0	0	0	0	0	0	0	0	0	0	0	0	0	0	0	0	0	0	4.02e-05	0	0	0	0	0	0	0	0	0	0	0	0	0	0	0	0	0	0	0	0	0	0	0	0	0	0	0	0	0	0	0	0	0	0	0	0	0	0	0	0	0	0	0	0	0	0	0	0	0	0	0	0	0	0	0	0	0	0	0	0	0	0.00023281	0	0	0	0	0	0	0	0	0	2.08e-05	0	0	0	0	0	0	0	0	0	0	0	0	0	0	0	0	0	0	0	0	0	0	0	0	3.02e-05	0	0	0	0	0	0	0	0	0	0	0	0	0	0	0	0	0	0	0	0	4.18e-05	0	0.000204745	0	0	0	0	0	0	0	0	0	0	0	0	0	0	0	0	0	0	0	0	0	0	0	0	0	0	0	0	0	0	0	0	0	0	0	0	0	0	0	0	0	0	0	0	0	0	9.05e-05	0	0	0	0	0	5.48e-05	0.000151773	0	0	0	0	0	0	0	0	0	0	0	0	0	0	0	0	0	0	0
d__Bacteria;p__Proteobacteria;c__Gammaproteobacteria;o__Burkholderiales;f__Burkholderiaceae;g__WAJ17	0	0	0	8.77e-07	0	0	0	0	0	0	0	1.5e-06	0	0	0	0	0	0	0	0	0	0	0	0	0	0	0	0	0	0	0	0	2.55e-06	0	0	0	0	0	0	0	0	0	0	0	0	0	0	0	0	0	0	0	0	0	0	0	0	0	0	0	0	0	0	1.87e-06	1.53e-06	0	1.45e-06	9.12e-07	1.5e-06	0	2.2e-06	1.51e-06	0	3.43e-06	0	3.19e-06	0	0	0	0	0	0	0	0	0	0	0	1.32e-06	4.1e-06	1.8e-06	0	8.95e-07	7.68e-07	1.29e-06	0	1.32e-06	0	0	0	0	0	0	0	0	4.73e-07	0	0	0	0	0	0	0	0	0	0	0	0	0	0	0	0	0	0	0	8.52e-07	0	0	0	0	0	0	0	0	0	0	0	0	0	0	0	0	7.93e-06	0	0	0	0	0	0	0	0	0	0	0	0	1.15e-06	0	0	0	0	0	0	1.27e-06	0	0	0	0	0	0	0	0	0	1.56e-06	0	0	0	0	0	0	0	7.72e-07	0	0	0	0	0	0	0	0	0	0	0	0	0	0	0	0	0	0	0	0	5.59e-06	0	0	0	0	0	0	0	0	0	0	1.04e-05	0	0	0	0	0	0	0	0	0	0	0	0	1.19e-06	2.99e-06	2.9e-06	0	0	0	0	0	0	0	0	0	0	0	0	2.77e-06	0	9.86e-07	0	0	0	0	0	0	0	0	0	0	0	0	0	0	0	0	0	0	0	0	0	0	0	0	0	2.86e-06	0	3.26e-06	0	1.84e-06	0	3.31e-06	0	1.83e-05	8.36e-06	0	0	0	0	0	1.82e-06	1.15e-06	0	0	0	0	0	0	0	1.13e-06	0	0	0	0	0	1.22e-06	0	0	0	0	0	0	0	0	0	0	0	0	0	0	0	0	0	0	0	0	0	0	0	0	0	0	2.46e-06	0	0	0	1.57e-06	0	0	0	0	0	0	0	0	9.8e-07	0	0	0	0	0	0	0	0	0	1.22e-06	0	0	0	0	0	0	0	0	0	0	0	0	0	0	0	0	0	0	0	0	0	0	2.43e-06	0	1.29e-06	0	0	0	0	0	0	0	0	1.29e-06	0	0	0	0	0	0	0	0	0	0	0	2.1e-06	0	2.18e-06	0	0	1.55e-06	0	2.28e-06	0	0	0	0	0	0	0	0	0	0	0	0	0	0	0	0	0	0	0	0	0	1.8e-06	0	0	0	0	0	0	0	0	3.82e-06	2.07e-06	0	0	0	0	0	0	0	0	0	0	0	0	0	0	0	1.43e-06	4.37e-05	0	0	1.88e-06	0	0	0	0	0	1.09e-06	0	0	0	8.8e-07	0	0	0	0	0	0
d__Bacteria;p__Proteobacteria;c__Gammaproteobacteria;o__Burkholderiales;f__Burkholderiaceae;g__WNDY01	0	0	0	3.3e-06	0	0	0	0	0	0	0	0	0	0	0	0	0	0	0	0	0	0	0	0	0	0	0	0	0	0	0	0	0	0	0	0	0	0	0	0	0	0	0	0	0	0	2.18e-06	0	0	0	0	0	0	0	0	0	0	0	0	0	0	0	0	1.9e-06	0	0	2.25e-06	2.52e-06	2.23e-06	0	0	2.29e-06	3.52e-06	2.81e-06	5.94e-06	3.68e-06	0	3.36e-06	2.8e-06	0	0	1.85e-06	0	0	0	0	0	1.82e-06	3.12e-06	0	0	0	0	0	0	1.82e-06	0	0	0	0	0	0	0	1.69e-06	0	0	0	0	0	0	0	0	0	0	0	0	0	0	0	0	0	0	0	0	0	0	0	0	0	0	0	0	0	0	0	0	0	0	0	0	0	7.31e-06	0	0	0	0	0	0	0	0	0	0	0	0	7.89e-06	0	0	0	0	0	0	0	0	0	0	0	0	0	0	0	0	1.78e-06	0	0	0	0	0	0	0	9.05e-07	0	0	0	0	0	0	0	0	0	0	0	0	0	0	0	0	0	0	0	0	0	0	0	0	0	0	0	0	0	0	0	0	0	0	0	0	0	0	0	0	0	0	0	0	0	0	0	0	0	0	0	0	0	0	0	0	0	0	0	2.83e-06	0	0	0	0	0	0	0	0	0	0	0	0	0	0	0	0	0	0	0	0	0	0	0	0	0	0	0	0	0	0	0	0	0	3e-06	0	1.35e-06	2.53e-06	0	0	0	0	0	0	1.53e-06	0	0	0	0	0	0	0	3.48e-06	0	0	0	0	0	0	0	0	0	0	0	0	0	0	0	0	0	0	0	0	0	0	0	0	0	0	0	0	0	0	0	0	2.35e-06	0	0	0	5.83e-06	0	0	0	0	0	0	0	0	0	0	0	0	0	0	0	0	0	0	1.15e-06	0	0	0	0	0	0	0	0	0	0	0	0	0	0	0	0	0	0	0	0	0	0	1.3e-06	0	3.04e-06	0	0	0	0	0	0	0	0	3.06e-06	0	0	0	0	0	0	0	0	0	0	0	0	0	0	0	0	0	0	0	0	0	0	0	0	0	0	0	0	0	0	0	0	0	0	0	0	0	0	0	0	0	0	0	0	0	0	0	0	0	3.46e-06	2.44e-06	0	0	0	0	0	0	0	0	1.21e-06	7.82e-07	0	0	0	0	0	1.21e-06	0.000762339	0	0	1.47e-06	0	0	0	0	0	1.75e-06	0	0	0	1.63e-06	0	0	0	0	0	0
d__Bacteria;p__Proteobacteria;c__Gammaproteobacteria;o__Burkholderiales;f__Burkholderiaceae;g__Xenophilus	0	0	0	2.84e-05	0	0	0	4.76e-06	2.34e-05	0	0	7.58e-06	1.95e-05	1.92e-05	0	2.39e-05	0	0	3.5e-05	0	0	0	0	1.75e-05	0	0	0	0	0	0	1.64e-05	7.74e-05	2.2e-05	5.39e-05	0	0	0	0	1.34e-05	0	0	0	0	0	0	0	5.97e-05	2.37e-05	5.56e-05	0	1.35e-05	0	0	0	0	0	0	0	0	0	0	0	0	3.28e-05	2.82e-05	0	2.12e-05	3.26e-05	3.61e-05	3.13e-05	2.95e-05	4.18e-05	2.02e-05	2.09e-05	1.06e-05	2.21e-05	1.36e-05	1.86e-05	2.38e-05	3.16e-05	1.33e-05	2.75e-05	1.73e-05	3.57e-05	1.75e-05	3.11e-05	2.16e-05	2.06e-05	1.18e-05	1.38e-05	1.73e-05	1.66e-05	0	1.77e-05	1.52e-05	1.67e-05	0	6.63e-06	0	0	0	0	0	4.39e-06	1.12e-05	1.89e-06	0	0	0	0	0	0	0	0	0	0	0	0	0	0	0	0	0	0	1.09e-05	0	0	0	0	0	1.16e-05	1.05e-05	0	0	0	0	0	0	2.76e-05	0	0	6.7e-06	0	0	0	0	0	0	0	0	0	0	0	0	6.76e-06	0	0	0	0	0	0	6.07e-06	0	0	0	0	0	0	0	0	0	1.07e-05	0	0	0	0	0	0	0	8.54e-06	0	0	0	0	0	0	9.55e-06	0	0	0	0	0	0	0	7.24e-06	0	9.51e-06	0	0	0	8.02e-06	0	3.65e-06	0	0	0	0	5.09e-06	0	0	0	0	0	0	1.14e-05	0	1.36e-05	0	0	0	0	0	7.63e-06	1.77e-05	6.65e-06	7.81e-06	5.18e-06	0	1.11e-05	2.99e-05	0	0	0	0	5.07e-06	5.88e-06	0	1.31e-05	1.09e-05	8.93e-06	1.77e-05	5.05e-06	6.73e-06	2.13e-05	0	1.36e-05	0	0	0	0	0	0	0	9.03e-06	0	0	1.56e-05	0	7.64e-06	5.58e-06	1.01e-05	0	0	0	4.76e-06	0	1.03e-05	6.66e-06	0	7.9e-06	2.48e-06	3.16e-05	0	2.64e-05	0	6.77e-06	6.47e-06	5.67e-06	0	0	0	0	1.7e-05	2.13e-05	1e-05	4.4e-06	5.87e-06	1.07e-05	0	0	0	9.61e-06	0	0	0	1.39e-05	1.34e-05	7.72e-06	6e-06	0	2.35e-05	0	3.43e-05	0	0	0	0	0	0	2.28e-05	0	0	8.83e-06	0	1.42e-05	2.71e-06	0	0	0	6.23e-06	1.13e-05	0	6.74e-06	0	6.83e-06	0	1.23e-05	0	1.16e-05	0	0	6.44e-05	0	5.94e-06	1.56e-05	0	1.04e-05	1.02e-05	6.51e-06	0	9.58e-06	0	0	1.38e-05	1.38e-05	0	0	5.71e-06	0	0	0	0	0	3.24e-06	0	0	0	0	4.62e-06	1.26e-05	0	0	7.7e-06	0	7.79e-06	0	9.84e-06	0	7.16e-06	0	1.62e-05	1.14e-05	1.3e-05	1.85e-05	0	0	7.51e-06	0	1.47e-05	0	1.02e-05	3.72e-05	0	0	0	0	4.22e-05	0	0	0	0	0	0	9.94e-06	0	1.34e-05	0	0	1.07e-05	1.51e-05	1.09e-05	4.46e-05	9.46e-06	0	0	0	0	0	0	0	5.35e-05	2.74e-05	0	0	0	0	0	1.36e-05	0	0	0	1.47e-05	1.25e-05	0	1.81e-05	0	0	0	0	0	0	1.75e-05	2.78e-05	1.12e-05	1.07e-05	0	0	1.28e-05	1.63e-05	7.63e-06	0	4.76e-05	2.31e-05	0	0	0	0	0	1.89e-05	3.81e-05	0	1.42e-05	6.13e-06	0	0	0	0	0	5.08e-06	1.09e-05	0	3.69e-06	1.5e-05	0	0	0	1.38e-05	0	0
d__Bacteria;p__Proteobacteria;c__Gammaproteobacteria;o__Burkholderiales;f__Burkholderiaceae;g__Xylophilus	0	0	3.27e-06	6.14e-05	0	1.38e-06	2.42e-06	9.04e-06	1.77e-05	0	0	2.09e-05	1.52e-05	6.88e-06	0	2.61e-06	2.73e-06	2.32e-06	1.17e-05	3.41e-06	0	4.67e-06	2.59e-06	4.4e-06	0	0	1.71e-06	3.06e-06	0	0	4.15e-06	6.1e-06	3.93e-05	0.000153276	3.03e-06	3.54e-06	4.06e-06	3.07e-06	2.25e-06	0	0	5.35e-06	1.93e-06	9.66e-07	0	0	5.18e-05	2.95e-06	9.61e-06	2.5e-06	4.54e-06	1.93e-06	2.59e-06	0	0	0	3.96e-06	3.63e-06	1.75e-06	1.62e-06	0	0	4.72e-06	3.42e-05	3.14e-05	6.08e-06	2.57e-05	3.52e-05	3.06e-05	2.68e-05	3.74e-05	2.7e-05	5.12e-05	4.66e-05	5.92e-05	4.85e-05	5.46e-05	5.16e-05	3.86e-05	2.4e-05	1.82e-05	2.92e-05	4.12e-05	4.29e-06	4.6e-05	3.22e-05	3.78e-06	1.73e-05	4.2e-05	1.54e-05	3.22e-06	1.23e-05	3.52e-06	1.62e-05	2.91e-06	1.99e-05	0	5.01e-06	0	2.23e-06	1.97e-06	2.46e-06	0	2.83e-05	1.96e-05	2.09e-06	1.28e-06	2.03e-06	0	1.36e-06	2.22e-06	0	3.71e-06	0	0	0	0	0	0	0	0	8.41e-06	0	0	3.3e-05	8.62e-07	0	0	2.53e-06	0	3.4e-06	1.39e-05	0	0	1.1e-06	3.31e-06	0	0	2.5e-05	1.98e-06	0	1.39e-05	0	0	0	0	0	0	0	1.39e-05	2.57e-06	9.44e-07	0	0	1.77e-05	2.15e-06	0	0	0	4.54e-06	0	1.86e-05	1.69e-06	0	0	0	2.53e-06	0	0	0	0	1.82e-05	2.84e-06	0	5.95e-07	0	0	0	0	1.38e-05	2.92e-06	0	0	0	3.57e-06	0	5.15e-06	0	0	0	0	0	0	3.36e-06	6.72e-06	2.28e-06	7.46e-06	9.62e-07	1.24e-06	7.79e-06	1.06e-05	2.81e-06	2.48e-06	3.23e-06	2.19e-06	0	0	2.45e-06	0	0	0	9.83e-07	0	0	1.77e-06	9.7e-06	6.26e-06	1.33e-06	0	0	3.19e-06	0	1.78e-06	2.78e-05	1.05e-05	4e-05	3.63e-06	0	3.8e-06	2.99e-06	2.61e-06	2.44e-06	7.51e-07	0	5.83e-06	2.9e-06	0	9.22e-06	3.15e-05	4.43e-05	0.000144479	2.11e-05	3.68e-06	3.44e-06	0	3.2e-06	0	3.79e-07	0	0	0	1.31e-06	2.63e-06	2.03e-06	0	2.71e-06	5.99e-06	0	1.79e-05	3.94e-06	6.82e-06	0	0	0	3.33e-06	2.24e-06	3.4e-06	6.34e-06	5.78e-06	4.23e-05	8.96e-06	2.77e-05	3.21e-06	4.18e-05	1.28e-06	2.28e-05	2.97e-05	2.79e-06	1.87e-06	0	0	2.23e-06	2.58e-05	5.85e-05	2.24e-05	3.96e-06	1.96e-06	7.24e-06	1.01e-06	0	0	2.66e-05	0	0	2.46e-06	3.48e-06	5.95e-06	5.51e-06	2.9e-05	1.73e-06	1.77e-05	2.07e-06	2.97e-06	0	6.67e-07	2.04e-06	0	1.13e-06	0	3.92e-05	1.48e-06	2.7e-06	2.93e-05	0	4.33e-06	1.4e-06	2.05e-06	0	0	2.03e-06	2.44e-06	0	3.15e-06	0	3.52e-05	0	3.71e-05	2.1e-06	2.84e-05	3.6e-06	2.57e-06	8.44e-07	1.25e-06	5.08e-06	1.64e-05	2.01e-06	1.58e-06	5.58e-06	2.47e-05	2.17e-06	4.88e-06	2.34e-06	3.17e-06	4.91e-06	1.87e-06	0	0	8e-06	0	2.23e-06	2.69e-06	0	0	3.46e-06	0	1.33e-06	2.48e-06	1.02e-06	2.42e-06	2.62e-06	0	0	3.8e-06	0	1.53e-06	0	3.39e-06	0	5.11e-06	7.19e-06	4.03e-05	2.69e-06	1.07e-05	1.82e-06	1.08e-06	4.34e-07	3.93e-06	0	1.45e-06	0	2.75e-06	5.81e-05	0	7.21e-07	2.55e-06	0	2.3e-06	3.96e-07	0	0	0	1.01e-06	0	1.72e-05	2.33e-06	3.57e-05	0	0	1.45e-05	2.39e-05	1.91e-05	2.51e-06	2.61e-06	1.74e-06	2.04e-06	1.42e-06	0	0	1.26e-06	3.13e-06	3.22e-06	1.42e-06	1.82e-06	2.62e-06	0	0	2.16e-06	3.97e-06	2.49e-06	0	4.33e-06	2.53e-06	2.44e-06	1.7e-06	3.02e-06	3.34e-06	0	0	0	2.35e-06	2.54e-06	3.38e-05	4.93e-05	1.56e-06	6.15e-06	0	7.19e-07	1.35e-05	2.05e-06	1.65e-06	0	1.21e-05	6.13e-06	2.43e-06	3.72e-06	6.27e-07	0	0	9.31e-06	5.04e-05	6.95e-06	2.5e-06	1.16e-05	5.85e-06	1.27e-06	1.61e-06	0	2.06e-06	8.15e-06	2.36e-06	1.03e-06	4.26e-06	1.31e-05	8.18e-07	0	0	3.63e-06	0	0
d__Bacteria;p__Proteobacteria;c__Gammaproteobacteria;o__Burkholderiales;f__Burkholderiaceae;g__Zhizhongheella	0	0	0	1.09e-05	0	0	0	0	4.31e-06	0	0	2.02e-05	2.69e-05	3.27e-06	0	0	0	0	9.76e-06	0	0	0	0	0	0	0	0	0	0	0	4.01e-06	1.44e-05	0.000169515	9.76e-06	0	0	0	0	0	0	0	0	0	0	0	0	1.79e-05	0	0	0	1.13e-05	0	0	0	0	0	0	0	0	0	0	0	0	5.98e-06	4.83e-06	6e-06	4.92e-06	4.87e-06	5.02e-06	4.38e-06	3.35e-06	5.1e-06	3.9e-06	4.47e-06	8.46e-05	3.44e-06	3.77e-06	3.24e-06	3.89e-06	2.36e-06	3.54e-06	2.65e-06	1.81e-06	3.02e-06	3.49e-06	4.61e-06	3.81e-06	1.16e-05	9.54e-05	6.85e-06	1.27e-05	9.17e-06	1.52e-05	1.7e-05	8.73e-06	1.21e-05	0	2.25e-05	0	0	0	0	0	6.82e-05	2.43e-05	2.09e-06	0	0	0	0	0	0	0	0	0	0	0	0	0	0	0	0	0	0	2.23e-05	0	0	0	0	0	6.93e-06	1.89e-05	0	0	0	0	0	0	5.31e-06	7.78e-06	0	2.52e-05	0	0	0	0	0	0	0	0	0	0	0	0	2.5e-05	0	0	0	0	0	0	1.83e-05	0	0	0	0	0	0	0	0	0	1.98e-05	0	0	0	0	0	0	0	1.77e-05	5.96e-06	0	0	0	0	0	3.03e-06	0	0	0	0	0	0	0	2.53e-06	0	3.57e-06	0	0	0	8.21e-06	0	7.02e-06	0	0	0	0	2.18e-05	0	0	0	0	0	0	1.39e-05	0	5.43e-05	0	0	0	1.73e-05	0	0	8.49e-06	8.53e-06	7.97e-06	1.12e-05	0	0	0	0	0	0	0	1.05e-05	3.65e-06	0	1.07e-05	5.22e-06	8.65e-06	4.3e-06	1.73e-05	8.05e-06	1.19e-05	0	0	0	0	0	0	0	2.3e-06	0	0	0	0	0	0	3.99e-06	1.66e-05	0	0	0	0	0	0	0	1.02e-05	0	1.44e-05	0	1.6e-05	0	3.76e-05	0	1.16e-05	2.19e-05	4.15e-05	0	0	0	0	1.21e-05	1.28e-05	1.8e-05	2.47e-06	0	9.4e-06	0	0	0	1.59e-05	0	0	0	5.87e-06	0	8.44e-06	6.8e-06	0	1.01e-05	0	3.83e-06	0	0	1.75e-05	0	0	0	3.95e-06	0	0	6.92e-06	0	0	0	0	0	0	1.03e-05	7.27e-06	0	0	0	4.5e-05	0	3.15e-05	0	1.42e-05	0	0	0	0	1.41e-05	5.81e-06	0	0	2.46e-05	9.12e-06	0	1.25e-05	0	0	9.65e-06	0	0	0	2.14e-05	0	0	7.13e-05	0	0	9.85e-06	0	0	0	0	3.13e-05	0	0	0	0	0	3.72e-06	0	0	0	0	0	1.05e-05	0	2.84e-05	4.01e-06	0	0	1.75e-05	0	0	0	5.17e-06	1.33e-05	0	0	0	0	0	0	0	0	0	0	0	2.08e-05	0	4.28e-05	0	0	4.13e-05	2.55e-05	7.8e-05	5.76e-05	2.91e-05	0	0	6.2e-05	0	0	0	0	0	0	0	0	0	0	0	1.14e-05	0	0	0	1.56e-05	4.17e-05	0	3.57e-05	0	0	0	0	0	0	8.28e-05	9.38e-06	1.81e-05	7.78e-06	0	0	0	1.25e-05	0	0	1.42e-05	1.61e-05	0	0	0	0	0	0.000103335	0.000344641	0	5.42e-06	1.41e-05	7.99e-06	0	0	0	0	5.23e-06	2.28e-05	0	6.02e-06	1.13e-05	0	0	0	1.81e-05	0	0
d__Bacteria;p__Proteobacteria;c__Gammaproteobacteria;o__Burkholderiales;f__Chitinibacteraceae;g__Chitinibacter	0	0	0	0	0	0	0	0	0	0	0	0	0	0	0	0	0	0	0	0	0	0	0	0	0	0	0	0	0	0	0	0	0	0	0	0	0	0	0	0	0	0	0	0	0	0	0	0	0	0	0	0	0	0	0	0	0	0	0	0	0	0	0	0	0	0	2.15e-05	0	0	0	0	0	0	0	0	0	0	0	0	0	0	0	0	0	0	0	0	0	0	0	0	0	0	0	0	0	0	0	0	0.000371344	0	0	0	0	0	0	0	0	0	0	0	0	0	0	0	0	0	0	0	0	0	0	0	0	0	0	0.00060842	0	0	0	0	0	0	0	0	0	0	0	0	0	0	0	0	0	0	0	0	0	0	0	0	0	0	0	0	0	0	0	0	0	0	0	0	0	0	0	0	0	0	0	0	0	0	0	0	0	0	0	0	0	0	0	0	0	0	0	0	0	0	0	0	0	0	0	0	0	0	0	0	0	0	0	0	0	0	0	0	0	0	0	0	0	0	0	0	0	0	0	0	0	0	0	0	0	0	0	0	0	0	0	0	0	0	0	0	0	0	0.000427972	0	0	0	0	0	0	0	0	0	0	0	0	0	0	0	0	0	0	0	0	0	0	0	0	0	0	0	0	0	0	0	0	0	0	0	0	0	0	0	0	0	0	0	0	0	0	0	0	0	0.000149788	0	0	0	0	0	0	0	0	0	0	0	0	0	0	0	0	0	0	0	0	0	0	0	0	0	0	0	0	0	0	0	0.000654562	0	0	0	0	0	0	0	0	0	0.00029944	0	0	0	0.000684985	0	0	0	0	0	0	0	0	0	0	0	0	0	0.000500717	0	0	0	0	0	0	0	0	0	0	0	0	0	0	0	0	0	0	0	0	0	0	0	0	0	0	0	0	0	0	0	0	0	0	0	0	0	0	0	0	0	0	0	0	0	0	0	0	0	0	0	0	0	0	0	0	0	0	0	0	0	0	0	0	0	0	0	0	0.000488141	0	0	0	0	0	0	0	0	0	0	0	0	0	0	0	0	0	0	0	0	0	0	0	0	0	2.37e-05	0	0	2.05e-05	0	0	0	0	0	0.000501622	0	0	0	0	0	0	0	0.000596833	0	0	0.000897537	0	0	0	0	0	0
d__Bacteria;p__Proteobacteria;c__Gammaproteobacteria;o__Burkholderiales;f__Chitinibacteraceae;g__Jeongeupia	0	0	0	0	0	0	0	0	0	0	0	7.11e-07	1.93e-07	0	0	0	0	0	0	0	0	0	0	0	0	0	0	0	0	0	0	0	0	0	0	0	0	0	0	0	0	0	0	0	0	0	0	0	0	0	0	0	0	0	0	0	0	0	0	0	0	0	0	4.01e-07	9.59e-07	0	1.32e-07	0	1.52e-07	0	6.57e-07	4.23e-07	0	6.55e-07	0	0	0	3.65e-07	0	0	0	4.84e-07	0	0	0	0	0	6.71e-07	2.1e-06	2.72e-06	0	0	0	0	0	1.06e-06	0	0	0	0	0	0	0	0	1.4e-06	0	0	0	0	0	0	0	0	0	0	0	0	0	0	0	0	0	0	0	1.83e-06	0	0	0	0	0	0	0	0	0	0	0	0	0	0	0	0	0	0	0	0	0	0	0	0	0	0	0	0	0	0	0	0	0	0	0	0	0	0	0	0	0	0	0	0	0	0	0	0	0	0	0	0	0	0	1.68e-06	0	0	0	0	0	0	0	0	0	0	0	0	0	0	0	0	0	0	0	0	0	0	0	0	0	0	0	0	0	0	0	0	0	0	0	0	0	0	0	0	0	0	0	0	0	0	0	0	0	0	0	0	0	0	0	0	0	0	0	0	0	0	0	0	0	0	0	0	0	0	0	0	0	0	0	0	0	0	0	0	0	0	0	0	0	0	0	0	0	0	0	0	0	0	0	0	0	0	0	0	0	0	0	0	0	0	0	0	0	0	0	1.49e-07	0	0	0	0	0	0	0	0	0	0	0	0	0	0	0	0	0	0	0	0	0	0	0	0	0	0	0	0	0	0	0	0	0	0	0	0	0	0	0	0	0	0	0	0	0	0	0	0	0	0	0	0	0	0	0	2.8e-07	0	0	0	0	0	0	0	0	0	0	0	0	0	0	0	0	0	0	0	0	0	0	0	0	3.51e-07	0	0	0	0	0	0	0	0	0	0	0	0	0	0	0	0	0	0	0	0	9.65e-07	0	3.03e-06	0	0	0	0	2.68e-06	0	0	0	0	0	0	0	0	0	0	0	0	0	0	0	0	0	0	0	0	0	0	0	0	0	0	0	0	0	0	0	0	0	0	0	0	0	0	0	0	0	0	0	0	0	0	0	8.2e-07	2.76e-06	0	0	0	0	0	0	0	0	0	0	0	0	0	0	0	0	0	0	0
d__Bacteria;p__Proteobacteria;c__Gammaproteobacteria;o__Burkholderiales;f__Chromobacteriaceae;g__Aquitalea	0	0	1.08e-05	0.000676348	2.37e-06	2.54e-06	1.16e-06	0.000251844	0.000283941	0.000363161	0.000741844	0.000598489	0.000651814	0.000563921	5.79e-05	2.07e-05	1.68e-05	4.21e-05	0.000545948	5.81e-06	1.53e-05	1.24e-05	0.000475132	0.00113491	0.00050569	2.89e-05	0.00124895	0.000690223	0.000472363	7.99e-05	2.32e-05	2.37e-05	8.01e-06	1.61e-05	0.000245974	8.63e-06	4.9e-05	2.46e-05	0.000284792	5.51e-05	0.000432391	0.000686214	0.00103825	0.000546996	0	3.51e-05	2.09e-05	3.63e-05	1.02e-05	8.71e-06	0.00110342	0.00164875	0.000466662	0.000497172	4.71e-05	0.000584841	0.00119522	0.000483624	0.000604979	0.000374898	2.79e-05	0	0.000756061	0.00060629	0.000483551	0.000629843	0.000616444	0.000658357	0.000577059	0.000518782	0.000446501	0.000553008	0.000275804	0.000331135	0.000108693	0.000302827	0.000219355	0.000282187	0.000291137	0.000402229	0.000258309	0.000688078	0.000169906	0.000223061	0.000195043	0.000451814	0.000741743	0.000458293	0.000172299	0.000332577	0.000344662	0.000339606	0.000494462	0.000547101	0.000514809	0.000468267	0	0.000417411	0.000396891	0.0012181	0.00162382	0.000337547	0.000241367	2.47e-05	0.000505815	0.000348704	0.000610558	0.000600149	0.000124876	0.00226608	0.000697605	0	0.000211874	5.8e-06	0.00218952	0.000380639	0.000424763	0	0.00304181	4.5e-05	9.31e-07	0.000246785	0.000300741	0.000463586	0.000545099	0.000460698	0.00144116	0.00258531	0.000607054	4.97e-05	0.000156248	0.000502057	0.00141316	0	0.00068979	0.00117578	0	0	0.000181942	0.000447889	0	0.00082647	6.07e-05	0	5.24e-06	2.4e-06	0	0	0	3.18e-05	2.8e-05	0.00103054	0.000384514	0.000377627	0.000428648	0.000245458	3.06e-05	3.79e-06	0	7.62e-05	0	0.000409951	0.000413644	0.000465561	0.000293067	0.000461634	2.22e-05	6.16e-06	0.000300388	3.44e-06	0.000160262	0.00073846	0.000569927	2.4e-05	0.00101782	4.29e-06	0.000390515	0	0.00025286	0.000401804	0.00050572	2.06e-05	0	0.000276819	0.000629298	3.03e-05	4.02e-05	0.000238321	6.27e-06	0	9.02e-05	1.58e-05	4.39e-05	0.00105973	0.000451698	0.00299306	0.000986523	8.2e-07	0	0	2.9e-06	1.12e-05	0.000201096	2.2e-05	1.54e-05	4.13e-05	3.3e-05	0.00029935	3.25e-05	0.00344763	9.02e-06	1.55e-06	0.000235872	1.63e-05	2.87e-05	9.87e-05	1.58e-05	3.44e-05	4.43e-05	0	0.00261001	0.00134668	0.00143517	0.00194453	2.85e-05	0.00106073	9.45e-06	0	3.91e-05	1.36e-06	4.68e-05	1.7e-05	0.000470769	0	0.00141233	0.00159074	0.000208163	0.000903206	6.65e-06	2.58e-05	7.17e-06	4.96e-06	2.3e-05	1.87e-05	0.000181646	0.000444206	0.00083957	3e-05	6.03e-06	0.000218364	0	0.00119916	3.89e-05	0.000234602	0	2.76e-06	2.36e-06	1.36e-05	0.000374718	0.000502898	5.62e-06	0	0	0	0.00119241	0.00156498	3.29e-06	3.84e-06	1.38e-06	0.000365636	2.32e-06	1.33e-05	2.76e-06	1.5e-05	0.000559805	0.0004684	9.71e-06	0.000453524	0.000647088	0	0.0020504	6.14e-06	0.000359301	1.44e-05	1.27e-06	9.98e-06	2.18e-05	0.000236444	0.000881019	3.7e-05	3.22e-05	0.000464599	0.0015951	0.00046396	0.00253892	1.3e-05	0.000492673	1.95e-05	1.02e-05	2.35e-06	1.09e-05	2.95e-05	0.0011968	3.06e-05	0.000375623	0.000941991	1.98e-05	0.000330603	2.16e-05	1.25e-05	9.99e-06	5.12e-06	4.87e-06	1.18e-05	2.16e-05	0.00106019	1.98e-05	3.15e-05	0.000406281	0.000659404	0.000611123	5.89e-07	0.0016519	9.35e-06	7.96e-05	1.48e-05	1.17e-05	4.98e-06	2.14e-05	0.000590257	1.2e-05	0.000478155	0.000588461	0.000514374	0.000652907	1.1e-05	0.000833809	0.000344441	0.000277282	3.13e-06	1.65e-05	0.000254639	3.55e-06	3.82e-05	0.000524743	4.1e-05	0.000301438	0.00126008	4.22e-05	0.000331516	0.000407531	1.93e-05	6.78e-06	2.18e-06	1.83e-05	1.81e-06	8.06e-06	4.9e-06	0.00122211	0.000758297	3.02e-05	0.000448753	0.000685619	0.0013039	0.00177787	0.000485681	0.000632575	4.35e-06	1.57e-05	7.66e-06	0.000181539	1.83e-05	0.000665945	0.000726166	0.000386997	0.000411155	0.00125245	3.19e-05	0.00157123	1.01e-05	0.00193983	0.000316974	0	0.000492067	0.00117989	5.29e-05	0.000379171	0.00069135	4.71e-05	4.77e-05	0.000590701	0.000519084	0.000612685	0.000545408	0.000832064	0.000667664	0.000464387	5.01e-05	0.000445032	0.000265097	0.000348039	0.000590468	0.000467463	0.000455564	0.000606813	0.000520336	0.000355289	0.00054157	0.000425623	4.33e-06	6.05e-06	0.000641246	1.56e-05	7.44e-06	5.88e-05	0.00122626	0.00125965	0.00135706	0.00104887	4.64e-05	0.000126415	0.000701256	0.00052079	0.000694388	0.000714201	4.85e-05	0.00115917	0.00113074	5.74e-05	0.000199325	0.00138225	2.03e-05	1.16e-05	0.00075237	0.0003073	5.69e-05	0.000766453	4.36e-06	2.65e-05	2.24e-05	0	3.47e-05	2.02e-05	0.000832778	4.31e-06	1.03e-05	0.000608676	0.00247939	0.00108087	0.000141072	0.000635035	0.00090779	0.000613648	2.5e-05	0.000437039	0.000764429	0.0013965	0.000894385	0.000519953	0.00157792	0.00207544	0.000398726	0.000725826	0.000229151	1.72e-06	0	0.00068326	1.97e-06	1.83e-05
d__Bacteria;p__Proteobacteria;c__Gammaproteobacteria;o__Burkholderiales;f__Chromobacteriaceae;g__Chromobacterium	3.76e-05	0	4.94e-05	0.000404569	7.38e-05	8.5e-05	1.87e-05	0.00245275	0.00152804	0.000958677	0.000598623	0.00232522	0.00241641	0.000898088	0.000202089	0.00320872	0.00319312	0.00143736	0.000411474	0.000110721	0.000236456	4.55e-05	0.00090027	0.00373245	0.00110624	0.000325839	0.00424013	0.00273818	0.00108166	2.61e-05	0.00307486	0.000142299	8.12e-05	0.000197274	0.0011654	7.26e-05	0.000572952	0.000529759	0.00107251	0.000918201	0.00135584	0.00342596	0.00351452	0.00370118	8.09e-05	0.00627306	0.000124104	0.00174046	8.25e-05	0.000299394	0.00166528	0.0025921	0.000745513	0.0027512	0.000822701	0.00405161	0.00339137	0.00273715	0.00217597	0.000951291	0.000775456	0	0.00251359	0.00242633	0.002182	0.00257045	0.00203491	0.00227627	0.00229801	0.0022798	0.00228015	0.0024605	0.0034507	0.0038077	0.0067609	0.00390379	0.0051085	0.00464278	0.00389639	0.00267994	0.00617913	0.0022252	0.00902759	0.00588334	0.00696614	0.00301025	0.00298825	0.00173071	0.00142213	0.00117025	0.00116019	0.00120489	0.00175482	0.00144419	0.00188001	0.00151274	9.98e-05	0.00121671	0.00135868	0.00065269	0.00468855	0.00179266	0.000655219	0.000728392	0.00135744	0.000401265	0.00193984	0.00162553	7.5e-05	0.00390102	0.00208052	0	0.000614172	0.00119939	0.00045292	0.000222901	0.00243285	0	0.00447348	0.00240621	0.000258231	0.00197765	0.000110747	0.00185183	0.00213722	0.00221521	0.000770684	0.00433781	0.00220261	0.000168836	0.000236311	0.00159704	0.00297435	0	0.00343528	0.00206785	0	0	0.00022981	0.00140214	0	0.000379175	0.000805051	0	0.000153097	0.000848075	0	1.4e-06	0.000187579	0.000716162	0.00174741	0.000833688	0.00167583	0.000388887	0.000470366	0.0011049	0.00514093	0.0001297	0	0.00299112	2.41e-05	0.000438146	0.00114435	0.00190673	0.000857872	0.00202034	0.00102205	0.000138884	0.0010785	0.00023801	0.000960591	0.00185597	0.00208714	0.000129577	0.000524895	0.000124086	0.00133415	0	0.00244295	0.000538247	0.0016181	0.000240199	0	0.000891656	0.00104911	0.000484258	0.00103394	0.000134728	0.000354337	0	0.000168862	0.000214038	0.000112328	0.00287838	0.0021481	0.00460676	0.00211071	8.23e-05	4.35e-06	2.88e-05	0.000114579	8.65e-05	0.000915949	0.00166355	0.00106925	0.000340263	0.000702883	0.000840008	0.00147649	0.00599597	2.3e-05	9.51e-05	0.00134841	0.00051263	0.000723864	6.04e-05	0.000487198	0.00176337	0.000859194	0	0.00849408	0.00326588	0.00228875	0.000121857	0.000617487	0.00115487	0.000677354	0	4e-05	7.33e-05	0.00107436	0.00124169	0.000330272	0	0.00285379	0.00247107	0.000691083	0.002054	4.19e-05	9.68e-05	3.55e-05	0.000134402	0.00114818	0.000182836	7.38e-05	0.00144585	0.000516831	0.000291269	9.43e-05	0.000619064	0	0.00283157	0.00317099	0.000486652	0	7.3e-05	0.000121819	0.000194603	0.00355515	0.00226361	0.000418282	0	0	0	0.0018902	0.0023525	7.55e-05	6.02e-05	4.5e-05	0.00117076	6.92e-05	0.000125429	0.000139535	0.000357422	0.000440125	0.000844701	0.000251718	0.00212327	0.00217828	4.87e-06	0.0031174	4.78e-05	0.000114953	0.000124039	8.34e-05	0.000105303	0.00020979	0.000584255	0.00161137	0.00187257	0.000310368	0.00139805	0.0032485	9.14e-05	0.00408439	0.00143438	0.000212265	0.000231609	0.0016274	3.12e-05	0.000117421	0.000176432	0.000230266	0.00219856	0.000400792	0.000626901	0.00260825	0.000205025	0.00269517	8.55e-05	0.000112431	4.79e-05	0.000590773	0.000382282	0.000124359	0.00118147	0.00155383	0.00162108	0.000695266	0.00198556	0.0016581	2.24e-05	0.00262993	0.000120863	7.03e-05	0.00431972	0.000784844	0.000108567	6.8e-05	0.0013157	6.02e-05	0.00164107	0.000310704	0.00137572	0.00178149	0.00107566	0.00212187	0.00122146	7.77e-05	1.84e-05	0.00116997	0.000619737	3.65e-05	0.000631307	0.00159762	0.000838987	0.000285284	0.00314919	0.00220651	0.00795959	0.00147762	0.00224841	7.15e-05	0.000316254	0.00016646	3.17e-05	0.000168016	2.9e-05	0.00332469	0.00136265	0.00130927	0.000169553	0.00224459	0.00299889	0.00342246	0.00019135	0.00198387	5.08e-05	5.29e-05	0.000697088	0.000108535	6.38e-05	0.00282325	0.000625124	0.000250191	0.000525836	0.00314492	0.00216928	0.00577137	8.5e-05	0.00264962	0.000110785	0	0.000827126	0.00186149	0.00134145	0.000912515	0.00150502	0.000495374	0.00277212	0.00039962	0.000789656	0.00116082	0.00122451	0.000676824	0.00252848	0.00109527	0.000407566	0.00066138	0.00952687	0.00211065	0.00184345	0.000440933	0.000353076	0.000958303	0.0047714	0.000296644	0.00156938	0.000377996	0.000147726	6.19e-05	0.000144322	0.00059596	4e-05	6.92e-05	0.00179174	0.00212774	0.00202441	0.00131371	0.000509311	0.00171638	0.000468935	0.0026598	0.000318329	0.00155406	0.00209048	0.00115111	0.00178064	0.00253378	6.93e-05	0.00294952	0.000933245	0.00161408	0.00311188	0.000535815	0.0247472	0.00247244	0.000587962	0.00029306	0.000236628	0.000150029	0.000764392	0.00124721	0.00141155	0.00167686	0.000743886	4.81e-05	0.00261872	0.00161214	0.00164325	0.00413618	0.00326881	0.00621654	0.0015345	0.000676145	0.00238152	0.000388536	0.00259974	0.00486272	0.00276575	0.00329816	0.00216833	0.0022727	0.000123884	0.000136283	5.21e-06	0.00234749	1.93e-05	0.000150974
d__Bacteria;p__Proteobacteria;c__Gammaproteobacteria;o__Burkholderiales;f__Chromobacteriaceae;g__Crenobacter	3e-05	0	1.56e-05	8.18e-05	1.16e-05	7.66e-06	7.67e-06	0.000219793	0.000245219	0.000148816	9.13e-05	0.000221637	0.000321635	0.000223494	0.000108303	8.4e-05	3.17e-05	2.5e-05	3.27e-05	2.14e-05	2.21e-05	5.26e-05	0.000154744	6.28e-05	0.000101711	8.64e-05	0.000112412	0.000189321	9.02e-05	1.66e-05	8.75e-05	8.29e-05	7.5e-06	1.34e-05	2.29e-05	1.77e-05	0.000118193	6.99e-05	0.000143401	0.000133573	0.000100515	0.000216717	0.000200547	9.1e-05	1.79e-05	7.23e-05	6.97e-05	2.23e-05	2e-05	3.12e-05	6.58e-05	0.00012403	8.05e-05	0.000100225	8.28e-05	0.000352195	7.61e-05	0.00018783	0.000305286	0.000108506	6.13e-05	0	0.000318503	0.000325667	0.000318266	0.000342285	0.000321846	0.000361825	0.000351875	0.000396694	0.000414714	0.000401506	0.000322026	0.000383421	0.000235013	0.000372348	0.000303106	0.000331859	0.000389256	0.000434595	0.000232705	0.000311885	0.000216794	0.000279658	0.000211595	0.000452934	0.000380794	0.000309954	0.000177955	0.000178676	0.000165161	0.000147451	0.000133922	0.000178227	0.000178044	0.000182697	2.85e-05	0.000106894	7.2e-05	4.5e-05	0.000114626	0.000141675	2.88e-05	0.000148915	8.62e-05	8.45e-05	5.14e-05	0.000174581	1.57e-05	9e-05	9.44e-05	0	0.000293962	0.0001121	0.000162324	4.33e-05	0.000224866	0	5.5e-05	3.93e-05	1.94e-06	0.000120132	2.73e-05	0.000360026	0.000119345	0.000159262	6.12e-05	0.000117635	3.82e-05	4.63e-05	6.11e-05	8.43e-05	9.64e-05	0	0.000459082	0.000122702	0	0	9.98e-05	6.87e-05	0	6.6e-05	4.21e-05	0	3.26e-05	8.86e-05	0	4.57e-06	2.44e-06	5.67e-05	2.01e-05	0.000258304	0.000154012	0.000119257	7.14e-05	9.18e-05	5.39e-05	8.31e-06	0	9.68e-05	1.39e-06	2.69e-05	0.000240902	0.000164825	9.1e-05	1.93e-05	0.000153682	1.83e-05	2.74e-05	2.69e-05	3.95e-05	9.53e-05	0.000345119	1.03e-05	1.92e-05	2e-05	5.92e-05	0	4.35e-05	8.66e-05	0.000209928	5.99e-05	0	4.34e-05	4.53e-05	6.04e-05	0.000143265	8.49e-05	9.6e-06	0	2.42e-05	7.89e-06	2.01e-05	8.74e-05	0.00036597	7.74e-05	6.54e-05	5.42e-06	8.7e-07	1.06e-05	1.06e-05	1.54e-05	9.05e-05	9.07e-05	2.4e-05	0.000170726	0.000102859	2.81e-05	7.61e-05	7.34e-05	5.76e-06	1.3e-05	1.56e-05	1.5e-05	5.1e-05	7.41e-05	6.65e-05	0.000385401	0.000103	0	0.000252286	0.000192973	4.68e-05	9.31e-05	3.23e-05	5.13e-05	3.43e-05	0	3.48e-05	6.88e-05	0.00013155	7.95e-05	0.000139025	0	0.000152297	0.000415207	1.58e-05	0.000234706	2.6e-05	8.51e-05	7.97e-06	2.36e-05	3.9e-05	8.75e-05	3.6e-05	8.18e-05	9.11e-05	0.000126091	7.33e-06	9.14e-05	0	0.000471589	8.67e-05	0.000123465	0	1.37e-05	2.08e-05	5.24e-05	0.000132867	0.000134994	7.43e-05	0	0	0	0.000418216	8.6e-05	1.9e-05	1.4e-05	5.81e-06	3.52e-05	2.33e-05	6.84e-05	0.000115414	0.000100819	8.22e-05	0.000106154	7.52e-05	0.000195141	0.000294987	1.52e-05	9.32e-05	2.11e-05	1.14e-05	1.83e-05	1.51e-05	5.24e-06	6.66e-05	0.000111035	4.62e-05	0.000115684	8.18e-05	0.000105428	0.000263482	6.36e-06	0.000106461	3.72e-05	6.85e-06	2.15e-05	4.92e-05	3.28e-06	0.000110577	3.62e-05	5.88e-05	0.000117267	9.89e-05	9.62e-05	0.000215463	1.62e-05	8.51e-05	0.000110131	1.67e-05	5.98e-06	3.9e-05	3.14e-05	3.64e-05	0.000155798	7.77e-05	0.000116103	8.25e-05	0.000129304	0.000176361	9.65e-06	0.000145752	6.51e-05	1.89e-05	2.32e-05	4.67e-05	6.17e-06	1.04e-05	3.72e-05	2.76e-05	0.000205826	8.66e-05	0.000102387	0.000244028	3.96e-05	6.76e-05	3.19e-05	7.42e-06	6.97e-06	4.47e-05	1.92e-05	0.000175871	7.96e-05	0.000148004	0.000114411	9.17e-05	9.78e-05	0.000361272	0.000233712	2.41e-05	8.52e-05	7.8e-06	2.86e-06	1.11e-05	4.78e-06	3.5e-05	3.27e-05	0.000128858	7.96e-05	0.000124007	0.000110297	0.000102444	0.000220191	0.000144581	2.14e-05	6.76e-05	4.69e-05	6.52e-06	2.14e-05	2.33e-05	5.82e-05	0.000165411	0.000144335	0.000130922	5.16e-05	0.000114251	0.000124826	0.000210453	1.97e-05	0.000139098	9.09e-05	0	0.000278429	0.000124378	9.93e-05	0.00011619	0.000130565	7.25e-05	8.49e-05	9.63e-05	0.000232558	9.11e-05	8.61e-05	8.14e-05	5.06e-05	3.07e-05	9.68e-05	8.18e-05	0.000245489	0.000144573	0.000123513	3.37e-05	8.65e-05	0.000192762	0.000136852	0.000244668	0.000132782	8.87e-05	2.32e-05	7.44e-05	2.97e-05	2.59e-05	2.5e-05	0.000229652	0.000171107	5.94e-05	0.000187921	7.15e-05	0.000101373	0.000245886	4.69e-05	6e-05	2.12e-05	0.000221405	6.16e-05	0.000129081	0.000453522	0.00085596	1.14e-05	0.000640987	0.0002017	0.000159673	0.000643346	0.000230522	0.000106518	0.00014407	0.000460872	0.000100641	0.000895846	4.9e-05	0.000238902	0.000342594	0.000612645	0.000116358	0.000191818	3.29e-05	9.13e-05	0.000220696	0.000172939	0.000462285	0.00012691	0.000872059	0.000162703	2.51e-05	0.000350571	7.51e-05	4.59e-05	0.000590897	0.000124792	6.12e-05	0.00027702	0.000165266	2.46e-05	5.19e-05	2.02e-05	0.000166329	5.37e-06	2.85e-05
d__Bacteria;p__Proteobacteria;c__Gammaproteobacteria;o__Burkholderiales;f__Chromobacteriaceae;g__Gulbenkiania	0	0	0	0	0	0	0	0.000116342	0	0	0	0	0	0	0	0	0	0	0	0	0	0	0	0	0	0	0	0	0	0	0	0	0	0	0	0	0	0	0	0	0	0	0	0	0	0	0	0	0	0	0	0	0	0	0	0.00250678	0	0	0	0	0	0	0	0	0	0	7.23e-06	0	0	0	0	1.13e-05	0	0	0	0	0	0	0	0	0	1.03e-05	0	0	0	0	0	0	0	0	0	0	0	0	0	0	0	0	0	5.4e-05	0	0	0	0	0	0	0	0	0	0	0	0	0	0	0	0	0	0	0	0	0	0	0	0	0	0	0	0	0	0	0	0	0	0	0	0	0	0	0	0.000131722	0	0	0	0	0	0	0	0	0	0	0	0	0	0	0	0	0	0	0	0	0	0	0	0	0	0	0	0	0	0	0	0	0	0	0	0	0	0	0	0	0	0	0	0	0	0	0	0	0	0	0	0	0	0.000137366	0	0	0	0	0	0	0	0	0.000174369	0	0	0	0	0	0	0	0	0	0	0	0	0	0	0	0	0	0.000570638	0	0	0	0	0	0	0	0	0	0	0	0	0	8.29e-05	0	0	0	0	0	0	0	0	0	0	0	0	0	0	0	0	0	0	0	0	0	0	0	0	0.000169402	0	0	0	0	0	0	0	0	0	0	0	0	0	0	0	2.87e-06	0	0	0	0	0	0	0	0	0	0	0	0	0	0	0	0	0	0	0	0	0	0	0	0	0	0	0	0	0	3.51e-05	0	0	0	0	0	0	0	0	0	0.000181456	0	0	0	0	0	0	3.07e-05	0	0	0	0	0	0	0	0	1.63e-05	0	0	0	0	0	0	0	0	0	0	0	0	0	0	0	2.94e-05	0	0	0	0	0	0	0	0	0	0	6.78e-05	0	0	0	0	0	0	0	0	0	0	0	0	0	2.78e-05	0	0	0	6.07e-05	0	0	0	0	0	0	0	0	0	0	0	0	0	0	0	0	0	0	0	0	0	0	0	0	0	0	0	0	0	0	0	0	0	0	0	0	0	0	0	0.000196023	0	0	0	0	0	0	0	0	0	0	0	0	0	0	0	0	0	0	0	0	0	0	0	0	0	0	0	0	0	0	0	0	0	0.00243291	0.000244409	0.00512727	0.000469018	0	0.00139857	0	8.71e-05	0.00309465	0.000227646	0	0.00102228	0.00011833	0	0	0	0	0	0
d__Bacteria;p__Proteobacteria;c__Gammaproteobacteria;o__Burkholderiales;f__Chromobacteriaceae;g__Paludibacterium	0	0	4.56e-06	0.00213629	1.37e-06	4.24e-06	1.09e-05	0.000871318	0.000599452	0.000264242	0.000236308	0.000281613	0.000604	0.00727766	0.000138657	0.000714365	7.14e-06	1.43e-05	1.31e-05	5.47e-06	1.01e-05	4.7e-05	0.000348748	0.000810852	0.000268345	0.000283779	0.000314231	0.000551813	0.00897272	1.95e-05	0.000758519	0.00131095	1.02e-05	8.56e-06	1.2e-05	5.52e-06	7.16e-05	0.000241022	0.000847305	0.000233251	0.000241913	0.000434532	0.000502768	0.00196752	0	0.000565488	0.000473364	0.000327347	4.72e-06	8.53e-06	0.00193794	0.000404561	0.00067248	0.000967534	0.000255982	0.00127085	0.00082664	0.00102036	0.00186722	0.000241748	0.00034405	0	0.000617472	0.000712083	0.00065248	0.000556521	0.000392411	0.000560775	0.000494426	0.000496136	0.000717843	0.000535564	0.00073828	0.000809843	0.000385751	0.000730056	0.000383199	0.000656911	0.000457547	0.00044059	0.000593763	0.000514521	0.000466517	0.000825782	0.000826791	0.00056251	0.000559932	0.000146001	0.000330411	9.48e-05	0.000282938	0.000270326	0.000404231	0.000114055	0.000366799	0.00012951	0	0.000223877	0.00139806	0.000524096	0.000830726	0.00104574	5.46e-05	0.000520901	0.000308155	0.000284267	0.000121017	0.0011431	0.000596811	0.0006807	0.000732196	0	0.000336801	6.83e-05	0.000164005	1.73e-05	0.000523304	0	0.000728643	0.000124784	8.34e-06	0.00147857	1.8e-05	7.24e-05	0.000299334	0.000901147	0.0010244	0.000498037	0.000507488	2.34e-05	0.00068283	0.000403524	0.000646849	0	0.000623135	0.000289949	0	0	1.07e-05	0.000205412	0	0.00136369	2.61e-05	0	2.41e-05	6.65e-05	0	0	0	0.000143704	0.000575981	0.000134331	0.000459915	0.000740817	0.00161013	0.00014468	0.000110232	1.07e-05	0	0.000620441	0	0.00026763	0.000147971	0.000255336	0.000713783	0.00010597	0.000109461	1.98e-05	4.1e-05	0.000235183	3.67e-05	0.000336114	0.000283943	2.96e-05	0.000684563	2.43e-05	3.39e-05	0	9.48e-05	0.000262248	0.000475035	1.42e-05	0	5.6e-05	0.000115955	4.48e-05	0.000232345	6.08e-05	0.000148999	0	0.000334508	2.31e-05	6.08e-05	0.000666089	0.000255396	5.36e-05	0.000223468	1.16e-05	0	0	6.38e-06	1.01e-05	0.000378335	0.000277803	1.14e-05	0.000365172	0.000363901	0.00017377	0.000162773	7.11e-05	1.81e-06	1.87e-05	2.01e-05	1.45e-05	0.000117365	0.000557106	0.000217938	0.000325867	0.000429327	0	0.000891658	0.000372445	0.000208875	0.000654963	0.00014621	8.88e-05	7.53e-05	0	2.2e-05	2.35e-05	5.1e-05	0.000214432	0.000224011	0	0.000303842	0.000102203	0.000165899	0.000515647	1.95e-06	0.000420397	1.13e-06	1.39e-06	2.74e-06	4.11e-05	0.000440711	0.000239608	0.00024329	0.000207828	5.22e-06	0.000226797	0	0.000416112	0.00030297	7.19e-05	0	3.22e-06	1.51e-06	3.28e-05	0.000439155	0.000250953	0.000693787	0	0	0	6.04e-05	0.00023933	2.45e-06	1.64e-06	8.48e-07	0.00017206	2.91e-06	5.33e-05	0.00034598	0.000710213	0.000124231	0.000198728	0.000160263	0.000209825	0.000148255	3.84e-06	0.000200465	6.1e-06	7.49e-06	0.000156344	2.34e-06	1.85e-06	7.87e-05	9.7e-05	0.000162014	0.000163073	0.000151502	0.000135258	0.000139411	1.31e-05	0.000226666	0.00023462	1.04e-05	0.000169634	0.000245506	4.33e-07	0.00011616	0.000139659	0.000217218	0.000200078	0.00024867	0.000257697	3.73e-05	0.000173067	3.37e-05	0.000173249	8.24e-06	1.19e-06	2.95e-06	6.04e-06	1.24e-05	0.000681461	0.000146775	0.000221972	0.00154024	0.000197307	7.47e-05	8.21e-06	0.000198619	4.62e-06	2.92e-06	1.46e-05	0.000161464	2.15e-06	2.94e-05	0.000434595	9.51e-05	0.000384961	0.000992307	0.00016784	0.000303528	0.000234117	0.000157767	0.000452409	8.29e-05	7.74e-07	3.85e-06	1.92e-05	5.26e-05	9.49e-05	0.000164026	0.000143705	0.000476092	0.000504841	0.000142453	0.00121365	0.000561318	0.000106066	2.16e-06	1.31e-06	5.04e-06	9.21e-07	4.13e-05	1.85e-05	0.000339422	0.00016305	0.000287041	0.000156716	0.000382153	0.000194418	0.000716057	2.15e-05	0.000276158	1.07e-06	7.03e-07	4.77e-06	6.56e-05	9.06e-06	0.000192877	0.000431151	0.000188396	0.000267334	0.000499147	0.000219482	0.00322493	1.33e-05	0.000218076	0.00104372	0	0.000500031	7.86e-05	0.000249183	0.000300964	0.000387439	0.000131289	0.000238162	0.000301096	0.000224568	0.000399576	0.000668534	0.000302973	0.000274974	1.87e-05	0.000228507	0.000307424	0.00340532	0.000895288	0.000654523	0.000232105	2.9e-05	0.000949976	0.00276638	3.74e-05	0.000139595	0.000183352	6.22e-06	4.75e-06	0.000292786	2.5e-05	2.34e-06	0.000170271	5.04e-05	0.000288373	0.000127375	0.000112733	0.000178945	0.000135742	0.00016979	0.000284371	2.28e-05	0.000289832	0.000249844	0.00116369	0.00137647	0.000376768	0.00073995	0.000524196	0.000907945	0.000792883	0.000436259	0.000612406	0.00018797	0.000165272	0.00172519	0.000550665	0.00062998	0.0020065	0.000222036	0.000191451	0.000253467	0.000360317	0.000908684	0.000221231	0.000238199	0.000840954	0.000541457	0.00148289	0.000410749	0.0017633	0.000317525	3.44e-05	0.00167562	0.000493494	0.000488605	0.002014	0.000409087	0.000696155	0.00074742	0.000796466	2.92e-05	4.33e-05	0	0.000987267	7.19e-06	1.23e-05
d__Bacteria;p__Proteobacteria;c__Gammaproteobacteria;o__Burkholderiales;f__Chromobacteriaceae;g__Pseudogulbenkiania	0	0	0	1.67e-05	0	0	0	1.17e-05	8.86e-06	0.000703518	0.00113653	0.000586331	2.14e-05	2.12e-05	0	4.57e-06	1.17e-05	5.64e-06	1.97e-05	0	0	7.43e-05	0.00231919	1.75e-05	0.000731774	0	0.00198757	1.44e-05	2.03e-05	0	8.05e-06	6.81e-06	1.7e-06	6.99e-06	5.21e-06	0	5.93e-06	0	1.9e-05	0.000991385	0.00147872	0.000685975	1.58e-05	1.88e-05	0	5.15e-06	8.15e-06	5.93e-06	0.00014882	0	2.83e-05	0.00496772	1.99e-05	3e-05	0.00128367	0.000176489	2.02e-05	1.17e-05	6.46e-05	0.000476079	0	0	1.88e-05	1.99e-05	1.9e-05	1.43e-05	1.81e-05	1.86e-05	1.89e-05	1.62e-05	1.79e-05	1.92e-05	1.57e-05	1.92e-05	1.64e-05	2.18e-05	1.97e-05	2.13e-05	2.07e-05	1.42e-05	2.1e-05	2.03e-05	2.2e-05	2.65e-05	3.08e-05	1.85e-05	1.82e-05	0.000199658	1.37e-05	9.74e-05	1.5e-05	1.15e-05	1.4e-05	0.000343717	2.19e-05	0.000317064	0	0.000357699	5.29e-05	1.46e-05	1.13e-05	1.99e-05	0	1.22e-05	0.000522427	1.03e-05	0.000265208	6.29e-05	0	9.72e-06	0.000241842	0	0.000181973	0	0.000139479	0	0	0	9.45e-06	0	0	1.42e-05	0	0.000313703	0.000963055	2.28e-05	3.31e-05	6.87e-06	1.07e-05	0	4.43e-05	0.000576999	1.7e-05	0	3.03e-05	4.06e-06	0	0	2.09e-05	0.000238261	0	1.16e-05	0	0	0	0	0	0	0	1.03e-05	5.31e-06	0.00015154	0.000111065	0.000359289	0.000293709	0.000229223	0	0	0	6.87e-06	0	0.00143007	1.63e-05	0.000273957	0.0010207	0	6.02e-06	0	0	0	0	0.00100969	5.76e-06	0	1.82e-05	0	3.64e-05	0	0	0.00185309	1.52e-05	0	0	9.94e-06	0.000161788	0	8.96e-06	0	0	0	0	0	0	1.83e-05	9.83e-06	5.04e-06	6.87e-06	0	0	0	3.09e-06	0	9.14e-05	6e-06	4.98e-06	0.000653719	0.0012858	0.000605691	0.000184485	6.28e-06	0	0	0	0	0.000157631	1.73e-06	3.87e-06	2.42e-05	0.000915529	0	3.16e-05	9.77e-06	2.2e-06	5.12e-06	1.38e-06	0.000164878	2.53e-06	0	2.31e-06	0	0.000151951	6.38e-06	0.000713977	0	0.000385221	0.000134351	5.01e-06	6.22e-06	7.72e-05	1.68e-06	5.87e-05	1.39e-06	2.6e-06	1.68e-06	0	5.06e-06	0.000930827	0.000541243	0	0.00165946	0	1.38e-05	3.63e-06	0.000332623	0	0	0	0	1.76e-05	0.000225139	4.25e-06	0	0	0	8.07e-05	1.8e-06	0	6.95e-07	0	1.95e-06	1.18e-06	6.47e-05	9.74e-05	4.48e-06	0.000971374	7.69e-06	6.39e-06	0.000517998	7.25e-05	0	4.25e-06	0	2.71e-06	7.68e-06	0	2.06e-06	6.62e-06	2.05e-06	6.52e-06	0	0	0.000169637	1.1e-05	0	8.64e-06	6.36e-06	6.97e-07	9.18e-06	4.1e-06	0	6.12e-06	0	3.89e-06	0.0002847	0.00091581	0.000223917	0	0.000730121	0	6.87e-06	0	0	7.86e-06	0	0	4.17e-05	4.29e-06	0	3.27e-05	0.000196485	6.94e-05	0	3.37e-06	0	1.31e-06	2.19e-05	2.75e-06	0	2.19e-05	7.74e-06	0	1.33e-05	2.76e-05	0.000136049	1.26e-05	8.61e-06	4.49e-06	6.77e-06	1.67e-06	0	3.6e-06	0	0	2.27e-06	4.05e-06	0.000353673	0.000521237	1.99e-05	0	1.62e-05	9.4e-06	0	0	0	0	0	2.32e-06	0	0.000568632	3.13e-06	1.16e-05	0	1.68e-05	1.53e-05	1.45e-05	0	4.45e-06	0	0	0	3.36e-06	0	0.000408132	1.18e-05	0.00026986	0.000972467	2.07e-05	1.1e-05	2.57e-05	0	3.85e-06	0.000165197	0	2.2e-05	0.000143271	0	0.000666478	0.00088898	0	0.000889379	0	0.000257331	0.00132175	4.97e-05	0.00130402	0.00114441	0	0.00029349	0.000739817	3.95e-05	2.27e-05	2.12e-05	0.000717013	0.00353405	3.32e-05	2.37e-05	0	0	0.000243779	0	0	5.08e-06	0	0	0	0	2.11e-05	0.000126118	0.000119978	0	5.51e-06	0.000478831	0.00122197	0.000345162	4.25e-06	0.000753865	4.67e-05	3.52e-05	2.3e-05	0	1.51e-05	9.9e-05	2.34e-05	1.08e-05	3.46e-05	0	9.93e-06	6.48e-05	3.53e-05	3.92e-05	0	2.81e-06	9.81e-06	3.88e-06	3.07e-06	5.01e-06	0	6.31e-06	3.82e-05	1.14e-05	8.21e-05	2.5e-05	0.000407514	9.01e-05	0	7.58e-05	2.34e-05	1.65e-05	9.54e-05	1.6e-05	2.19e-05	0.000134305	1.96e-05	0	0	0	1.79e-05	0	0
d__Bacteria;p__Proteobacteria;c__Gammaproteobacteria;o__Burkholderiales;f__Chromobacteriaceae;g__STGJ01	0	0	0	0	0	0	0	0	0	0	0	0	1.21e-05	1.2e-05	0	0	0	0	0	0	0	0	0	0	0	0	0	0	0	0	0	0	0	0	0	0	0	0	0	0	0	0	0	0	0	0	0	0	0	0	0	0	0	0	0	0	0	0	0	0	0	0	0	2.77e-05	2.49e-05	0	1.56e-05	2.02e-05	2.16e-05	2.4e-05	3.34e-05	2.4e-05	3.54e-05	4.3e-05	4.69e-05	3.96e-05	3.83e-05	4.02e-05	4.37e-05	1.33e-05	0	1.97e-05	3.87e-05	0	4.78e-05	3.48e-05	0	1.2e-05	1.12e-05	0	0	0	0	9.72e-06	0	1.37e-05	0	0	0	0	0	0	0	0	0	0	0	0	0	0	0	0	0	0	0	0	0	0	0	0	0	0	0	0	0	5.96e-06	0	0	0	0	0	0	0	0	6.7e-06	0	0	0	0	0	0	0	0	0	0	0	0	0	0	0	0	5.15e-06	0	0	0	0	0	0	0	0	0	0	0	0	0	0	0	0	0	0	0	0	0	0	0	0	0	0	0	0	0	0	0	0	0	0	0	0	0	0	0	0	0	0	3.36e-06	0	0	0	0	0	0	0	0	0	0	0	0	0	0	0	0	0	0	0	0	0	0	0	0	0	0	0	0	0	0	0	0	0	0	0	0	0	0	0	0	0	0	6.24e-06	0	0	0	0	0	0	0	0	0	0	0	0	0	0	0	0	0	0	0	0	0	0	0	0	0	0	0	0	0	0	0	0	0	0	0	0	0	0	0	0	0	0	0	0	0	0	0	0	0	0	0	0	0	2.2e-06	0	0	0	0	0	0	0	0	0	0	0	0	0	0	0	0	0	0	0	0	0	0	0	0	0	0	0	0	0	0	0	0	0	0	0	0	0	0	0	0	0	0	0	0	0	0	0	0	0	0	0	0	0	0	0	2.81e-06	0	0	0	0	0	0	0	0	0	0	0	0	0	0	0	0	0	0	0	0	0	0	0	0	3.6e-06	0	0	0	0	0	1.02e-05	0	0	0	0	0	0	0	0	0	0	0	0	0	0	0	0	0	0	0	0	3.08e-05	8.47e-06	0	0	0	0	0	0	0	0	0	0	0	0	0	0	0	0	0	0	0	0	0	0	0	0	0	0	0	0	0	0	1.35e-05	1.79e-05	1.39e-05	0	0	0	0	0	0	0	0	7.06e-06	1.05e-05	0	0	0	0	6.24e-06	1.7e-05	0	0	1.2e-05	0	0	0	0	0	2.92e-06	0	0	0	5.16e-06	0	0	0	8.57e-06	0	0
d__Bacteria;p__Proteobacteria;c__Gammaproteobacteria;o__Burkholderiales;f__Chromobacteriaceae;g__Vogesella	0	0	0	0	0	0	0	0	0	0	0	0	0	0.00298773	0	0	0	0	0	0	0	0	0	0	0	0	0	0	0	0	0	0	0	0	0	0	0	0	0	0	0	0	0	0	0	0	0	0	0	0	0	0	0	0	0	0	0	3.76e-05	1.97e-05	0	0	0	0	0.000416356	0.000397393	0	0.00083518	0.000506815	0.000608173	0.000658828	0.000615979	0.000952957	0.000590488	0.000704306	0	0.000662947	0.000715975	0.000804386	0.00082161	0.000884605	0	0.00111739	0	0	0.000666848	0.00073002	0	0	0	0	0	0	0	9.46e-06	0	8.36e-06	0	8.47e-06	0	0	0	0	0	0	7.43e-06	0	0	2.55e-05	0	0	2.1e-05	0	0	0	0	0	0	0	3.15e-05	0	0	0	0	0	0	0.00115013	0	0	0	0	0	0	0.00757017	0	0	0	0	0	0	0	0	1.13e-05	0	0	0	0	0	0	0	0	0	0.00228859	0	0	0	0	0	0	0	0	0	0	5.9e-05	0	0	7.84e-05	0	0	0	0	0	0.000927565	0	0	0	0	0	0	2.74e-05	0	0	0	0	0	1.29e-05	0	0	0	0	0	0	0	0	0	0	0	0	0	0	0	0	0	0	0	0	0	0	0	0	0	0	0	0.000832874	0	0	0	0	0	0	0	0.0283522	3.39e-05	2.96e-05	0	0	4.43e-05	0	0	0	0	0	0	0	0	0	0	0	0	0	0	0	0	0	0	0	0	0	0	0	0	0	0	0	0	0	0	0	0	0	0	0	0	0	0	0	0	0	0	0	0	0	0	0	0	0	0	1.23e-05	0	0	0	0	0	0	0	0	0	0	0	0	0	0	0	0	0	0	0	1.87e-05	0	0	0	0	0	0	0	0	0	0	0	0	0	0	0	0	0	0	0	0	0	0	0	0	0	0	0	0	0	0	0	0	0	0	0	0	0	0	0	0	6.46e-06	0	0	0	0	0	0	0	0	0	0.000300168	0	0	0	0	0	0.00016564	0	0	0	0	0	0	0	0	0	0	1.98e-05	0	0	0	0	0	1.14e-05	0	0.000402545	8.84e-06	0	0	0	0	0.00534473	0	0	0	0	0	0	0	1.52e-05	0	0	0	0	0	0	1.53e-05	0	0	0	0	1e-05	0.00193823	0.0007569	0	0	0	0	2.74e-05	0	0	0	0	0	0	0	0	0	0	0.000120957	0	0	0	0	0	0	0	0	0	0	0	0	0	0	0	0	0	0	0	0	0	0	0	0	0	0	0	0	0	0	0	0.000242875	0	0	0.00960714	0.00231731	0	0	0	0	4.76e-05	0	0.00919456	6.01e-05	0	0.000391207	0	0	0	0.000860538	0	0
d__Bacteria;p__Proteobacteria;c__Gammaproteobacteria;o__Burkholderiales;f__Chromobacteriaceae;g__WLYX01	0	0	0	0.000848248	0	0	0	0.000933515	0.000861256	0.000322535	0.000221498	0.00134717	0.000940379	0.00136146	1.28e-05	0.00115933	0.000675695	0.000605072	0.000826613	0.00113152	0	0.000250334	0.00069169	0.00204372	0.000232674	0.00045787	0.00124318	0.00104588	0.000765143	7.29e-06	0.000977623	0.000242246	0.000709433	8.82e-05	8.2e-05	0.000161689	0.00248354	4.92e-05	0.00342062	0.000252965	0.000160147	0.00194887	0.00102476	0.0010957	0	0.00152863	0.000151462	0.000517507	0.000375335	0.000354482	8.94e-05	0.000617713	0.00333963	0.000597293	0.000221572	0.00152	0.00161937	0.0005574	0.0121325	0.000576233	9.42e-05	0	0.000885158	0.000631886	0.000553251	0.000705597	0.000636884	0.000731308	0.000682786	0.000697287	0.000491752	0.000691649	0.000364598	0.000379645	0.000386914	0.000376601	0.000479585	0.000364433	0.000574667	0.000702581	0.000345795	0.000410398	0.000283473	0.000337493	0.000340476	0.000336141	0.000775019	0.000438626	0.000370634	0.000331364	0.000434003	0.000347417	0.000559503	0.000189785	0.000526702	0.000191645	0	6.58e-05	0.00519814	0.00263743	0.00181735	0.000188703	1.62e-05	0.000142635	0.000140425	0.000840331	0.000110783	0.00560902	0.000104649	0.00102188	5.87e-05	0	1.35e-05	3.93e-05	0.000524858	0.000157946	0.000332149	0	0.00116793	0.000527743	0	0.000437917	0.000130052	0.000606442	0.000519926	0.00133696	0.00674935	0.00115906	0.000187693	7.65e-05	7.53e-06	0.000128344	6.97e-05	0	0.00184318	0.000391607	0	0	3.44e-05	0.000561919	0	0.000271599	0.000534006	0	4.19e-05	0.000130799	0	0	0	0.000232133	0.000662569	0.000553751	0.000577343	6.13e-05	0.000103793	0.00020066	0.00106861	0	0	0.000895142	0	8.88e-05	0.000232627	0.000585514	4.45e-05	0.000189746	0.000432106	3.43e-05	5.96e-05	9.2e-05	0.000257883	0.000321353	0.000908014	9.08e-06	0.000189102	8.85e-05	0.00046185	0	6.88e-05	0.000349076	0.000351691	5.31e-05	0	0.000114358	0.000243922	9.84e-05	0.000351014	0	9.34e-05	0	2.74e-05	5.01e-05	5.89e-05	0.0014559	0.000647476	0.00117972	0.000440066	3.55e-05	0	0	0	0	0.000201678	0.000283335	4.94e-05	4.56e-05	0.000105649	5.86e-05	0.000346371	0.00134777	0	0	0.000150853	0.00010633	0.000323751	4.71e-05	6.79e-05	0.000398801	0.000112167	0	0.00101317	0.00065837	0.000460588	0.000161763	0.000361136	0.000225986	0.000105311	0	5.79e-05	0.00174364	9.71e-05	0.000221963	0.000458443	0	0.00137969	0.000542833	6.16e-05	0.000884422	1.86e-05	0.000141199	2.31e-05	0.000448203	0.000400749	0.00114755	1.31e-05	0.000720163	0.000229927	0.000344393	0.000146541	7.37e-05	0	0.00068735	0.000768203	5.73e-05	0	0	0	0.000129823	0.000149887	0.00118824	3.52e-05	0	0	0	0.000427156	0.000498005	0	0.000492871	0	0.000368539	0.000634735	0.000948279	2.07e-05	5.43e-05	0.000147425	0.000206088	5.16e-05	0.00128533	0.000724942	1.4e-05	0.000763403	0	8.91e-05	4.82e-05	0	2.49e-05	0.000424421	0.000239789	0.000216381	0.000492226	3.64e-05	0.000660615	0.000497478	0.000152651	0.00091502	0.000265915	6.02e-05	0.000299401	0.000417693	0	0.0006341	0.00026338	0.000500396	0.000552839	6.8e-05	0.00386151	0.000163777	5.26e-05	0.000469879	0.000169266	0.000157996	0	3.49e-05	0.000247421	0.000732191	0.0049467	0.000714065	0.000554856	0.000147558	0.00112479	0.000869351	3.73e-05	0.000787096	0.000209131	0.000124085	0.00109874	0.000179062	0	0.00033933	0.000881131	0.00153388	0.000554376	0.000197371	0.000570743	0.000649422	0.000317137	0.000797224	0.000164986	0.00090497	0	0.000289075	0.000109832	0	0.000114916	0.000604541	0.000118395	5.65e-05	0.00175184	0.000693844	0.000328361	0.000409417	0.000443629	0	1.5e-05	0.000278622	0	7.45e-05	0	0.00230932	0.000188627	0.00040719	6.71e-05	0.000864738	0.000187049	0.000534626	3.2e-05	0.000870224	0	0	9.75e-05	0.000436866	0.000819008	0.000960731	0.00287586	0.000467324	8.22e-05	0.00182232	0.000328052	0.000971812	3.08e-05	0.000625565	2.11e-05	0	0.000557709	0.000476038	0.000397224	0.000186747	6.64e-05	9.84e-05	0.000248954	4.94e-05	0.000473407	6.37e-05	0.00271014	0.000422036	0.000149614	0.000100801	7e-05	9.06e-05	0.00644335	0.00338994	0.000326019	5.56e-05	5.12e-05	0.00349215	0.000626286	0.000126687	0.000543659	4.91e-05	8.61e-05	0.000823111	0.000144887	6.69e-05	0	0.000640726	0.000449117	0.000600111	0.000428235	0.000335143	7.15e-05	0.000740815	0.000177923	8.58e-05	4.35e-05	0.000248729	9.11e-05	0.00648327	0.00466603	0.00056748	5.88e-05	0.000609636	9.04e-06	1.26e-05	0.00022761	3.98e-05	0	0.000174658	7.81e-05	5.32e-05	8.84e-05	0	3.78e-05	0.000205425	0.000212669	0	3.22e-05	0.000111518	0.000667939	0.000504832	0.000371562	0.00154535	0.000601511	0.00157787	0.00063272	6.96e-05	0.00312432	0.00310175	0.000866456	0.00113046	0.000394013	0.000929996	0.00114994	0.000969057	4.89e-05	1.11e-05	0	0.0011098	0	0.000325225
d__Bacteria;p__Proteobacteria;c__Gammaproteobacteria;o__Burkholderiales;f__Gallionellaceae;g__Ferriphaselus	0	0	9.22e-05	5.48e-05	0	0	0	0.000173661	0.000234648	0.000639588	0.000666247	0.000475907	0.00125802	0.00348812	6.58e-05	5.12e-05	0.000105339	9.88e-05	6.11e-05	3.25e-05	0	4.51e-05	0.000475007	0.00016025	0.000568779	0.000305524	0.000596454	0.00104085	0.00445519	0	6.83e-05	9.38e-05	8.3e-05	3.96e-05	0.000103325	0	0.000240166	0	0.00019756	0.000548506	0.000332548	0.000972622	0.000823074	0.00235363	0	0	9.15e-05	0.000115786	5.27e-05	5.9e-05	0.00031657	0.00117305	0.000240006	0.000559108	0.000305691	0	0.000200179	0.000322694	0.0002519	0.000489132	0	0	0.000322091	0.000318349	0.000227602	0.000314784	0.000347627	0.000325972	0.000269521	0.000301206	0.000286645	0.000324053	0.000294098	0.000819861	0.000300253	0.000708709	0.000443683	0.000753701	0.000405674	0.000493259	0.000418183	0.000444801	0.000942112	0.000944546	0.00119475	0.000443542	0.000242481	0.000253588	0.00021301	0.000165108	0.000200303	0.000155323	0.000166987	0.000170177	0.00023025	0.000185082	0	0.000268293	0	0.000512146	0.000244618	0.000677992	0.00015764	0.00012154	0.000485324	0.000209175	0.000286537	0.000293541	0	0.00049177	0.000291342	0	0.000229889	0	0.000384301	0.000362353	0	0	0.000376496	0	0	0.000369493	0.000430793	0.00050881	0.000538653	0.000537457	0.000174865	0	0.000186945	0.000368017	0.000487014	0.00046761	0.000447416	0	0.00074516	0	0	0	0.000138668	0.000271523	0	0.000364951	0.000282276	0	0.000174406	0	0	0	0	0.00031484	0.000187503	0.000571473	0.000496109	0.000363821	0.000435793	0.000168333	0	8.76e-05	0	0.000260294	0	0.000722866	0.000165392	0.000493372	0.000469002	0	0	7.4e-05	0.000132954	0.000362506	0	0.00032794	0.000757425	4.78e-05	0.00013987	0.00120116	0.000232838	0	0	0.000572303	0.000992299	0.000143695	0	0.00139021	0.000138296	0	0.000198511	0.000101968	0	0	0	0	0	0.000315517	0.00059316	0	6.64e-05	2.47e-05	0	0	3.5e-05	0	0.000142171	0.000124118	6.4e-05	0.000475631	0.00042385	0.00047901	0.00035556	0	0	4.87e-05	0.000136996	6.55e-05	9.47e-05	2.48e-05	0.00011374	0.000147743	0.000609622	0	0.000287751	0	5.22e-05	4.77e-05	5.91e-05	4.55e-05	3.39e-05	0	5.68e-05	0	4.04e-05	0.000102425	0.000454632	0	0.000260364	0.00065535	6.19e-05	0.000105458	2.54e-05	6.01e-05	2.44e-05	3.07e-05	5.51e-05	0.000128974	0	0.000177322	0.000652801	0.000392407	0	0.000239343	0	0.000557279	0	0.000195951	0	0	2.57e-05	0	0.000121934	0.000364789	6.48e-05	0	0	0	0.000495102	0	0	6.79e-05	0	5.05e-05	3.3e-05	6.42e-05	0.000135689	5.56e-05	0.000481089	3.34e-05	6.08e-05	0.000457705	0.000458051	0	0	0	9.08e-05	6.39e-05	1.64e-05	1.18e-05	0.000145841	0.00022677	0.000129781	0.000389223	0	0.000262991	0.000467685	5.31e-05	0.000118997	8.23e-05	0.000121722	0.000128713	3e-05	0	7.05e-05	0.000103958	9.44e-05	0.000543079	0.000353946	0.000623256	0.000531981	8.68e-05	0	5.36e-05	0.000201749	0	5.78e-05	9.73e-05	0.000104004	0.000498752	0.000110036	0	0.000339902	0.000317878	0.000403847	0	6.7e-05	0	4.09e-05	0	9.75e-05	0	4.18e-05	0.000226147	7.75e-05	0.000428854	0.000339723	0.000199632	0.000230886	6.99e-05	6.98e-05	0.000184451	6.79e-05	0	4.06e-05	0	0	0.000129168	0.000110527	0.000388502	0.000308517	0.000392184	0	0.00162957	0.000172839	0	0	2.02e-05	0	0	0	0	0.000690022	0.000110319	0.000455104	0	0.000272136	0.000441071	0.000641802	0.000276356	4.06e-05	0	3.65e-05	9.56e-05	2.46e-05	3.97e-05	0.000276241	0.000143123	0.000446659	0.000473202	0.000344565	0	0.00340403	6.19e-05	7.05e-05	4.74e-05	0	0.000398144	0.000632472	0.000399047	0.00062467	0.000820593	0	0.000444707	0.000411026	0.000411649	0.000641338	0.000640535	0.000567356	0.000471584	0.000463614	0.000328749	0.000506964	0.00137455	0.000461451	0.000354639	0.00042666	0.0031655	0.000557172	0.00224034	0.000413606	0	0.000310099	4.29e-05	8.39e-05	0.000135472	6.62e-05	5.96e-05	0	0	0.000193327	0.00051242	0.000570059	0	0.000965636	0.000270595	0.000502149	9.54e-05	0.000544717	0.0005515	0.000483058	0.000584006	0.000924621	8.18e-05	0.00054386	5.31e-05	0.000117593	0.000599391	5.69e-05	0	0.000462729	0.000276458	9.43e-05	0.000192995	0	0.000251781	0.000524965	0.000348606	0	0	0	0	0.000666323	0.000315723	0.000117461	0.00018982	7.56e-05	0	0.000703677	0.000327495	0.000184182	0.000183848	9.7e-05	0.000116615	0.000104238	0.000166851	0.000192302	5.46e-05	0	0	0.000380776	0	0
d__Bacteria;p__Proteobacteria;c__Gammaproteobacteria;o__Burkholderiales;f__Neisseriaceae;g__26B	0	0	0	0	0	0	0	0	0	0	0	0	0	0	0	0	0	0	0	0	0	0	0	0	0	0	0	0	0	0	0	0	0	0	0	0	0	0	0	0	0	0	0	0	0	0	0	0	0	0	0	0	0	0	0	0	0	0	0	0	0	0	0	0	0	0	0	0	0	0	0	0	0	0	0	0	0	0	0	0	0	0	0	0	0	0	0	0	0	0	0	0	0	0	0	0	0	0	0	0	0	0	0	0	0	0	0	0	0	0	0	0	0	0	0	0	0	0	0	0	0	0	0	0	0	0	0	0	0	0	0	0	0	0	0	0	0	0	0	0	0	0	0	0	0	0	0	0	0	0	0	0	0	0	0	0	0	0	0	0	0	0	0	0	0	0	0	0	0	0	0	0	0	0	0	0	0	0	0	0	0	0	0	0	0	0	0	0	0	0	0	0	0	0	0	0	0	0	0	0	0	0	0	0	0	0	0	0	0	0	0	0	0	0	0	0	0	0	0	0	0	0	0	0	0	0	0	0	0	0	0.00448378	0	0	0	0	0	0	0	0	0	0	0	0	0	0	0	0	0	0	0	0	0	0	0	0	0	0	0	0	0	0	0	0	0	0	0	0	0	0	0	0	0	0	0	0	0	0	0	0	0	0	0	0	0	0	0	0	0.0031026	0	0	0	0	0	0	0	0	0	0	0	0	0	0	0	0	0	0	0	0	0	0	0	0	0	0	0	0	0	0	0	0	0	0	0	0	0	0	0	0	0	0	0	0	0	0.0024088	0	0	0	0	0	0	0	0	0	0.00481914	0	0	0	0	0	0	0	0	0	0	0	0	0	0	0	0	0	0	0	0	0	0	0	0	0	0	0	0	0	0	0	0	0	0	0	0	0	0	0	0	0	0	0	0	0	0	0	0	0	0	0	0	0	0	0	0	0	0	0	0	0	0	0	0	0	0	0	0	0	0	0	0	0	0	0	0	0	0	0	0	0	0	0	0	0	0	0	0	0.00567057	0	0.00493397	0	0	0	0	0	0	0	0	0	0	0	0	0	0	0	0	0	0	0	0	0	0	0	0	0	0	0	0	0	0	0	0	0	0
d__Bacteria;p__Proteobacteria;c__Gammaproteobacteria;o__Burkholderiales;f__Neisseriaceae;g__Neisseria	0	0	0	0	0	0	0	0.000301546	0	5.89e-05	0	0.000223453	6.69e-05	0	0	0.000220757	0	0	0	0	0	0.000109408	0	0	0	0	0.000399895	7.84e-05	0	8.39e-05	0.000176195	0.000277294	0	0	0	0	0.000240166	0.000197613	0	0	0	0.000577354	0.000115818	0	0	0	0.000100138	0	0	0	0	0	0	6.18e-05	0	0	0.00020952	0.000154042	0	4.29e-05	0	0	0.000105714	9.29e-05	0.000105396	0.000157078	0.00224669	0.000159392	0.00011598	0.000118564	0.000120286	0.000136105	0.000120373	0.00014715	0	0.000115814	0	0.000121505	0.000114466	0.000133958	0	0.000135138	8.05e-05	0	0	9.42e-05	0.000238907	0.000218107	0.000123057	0.000120538	6.84e-05	0.000137602	0.000208117	0.000140764	0.000165431	0.000361686	0	0.00011078	0.000250534	6.96e-05	0	0.000359705	0	0.000985481	0	0	0	6.36e-05	0	7.22e-05	6.27e-05	0	0.00101755	0.000499133	0	0.000314123	0	0	0.000114066	0.000145732	0	0	0	0	0.000380262	7.36e-05	0	6.7e-05	0.000154267	0	0.000274178	0.000136419	0	0	8e-05	0.000226212	0	0	0.000360696	0.000176602	0	0	0	0	0	0	0	0	0	0	0	0	0.000105735	0	0	0	0	0	0	0	0	0	0	0.000129456	0	0	0	0	0	0	0	0.000118449	0	0	0	0	0	0	0	7.86e-05	0.000101395	0	0	0	0.000239436	0	0	0	0	0	0	0	3.72e-05	0.000224922	3.11e-05	5.22e-05	9.66e-05	0.00208862	0	0	0	0	0.000558678	0	0	0.000118192	0	0	0	0	0	0	0	0	0	0	0.000121306	0	0	0	0.000218233	0	0.000273087	0.000287835	0	0.00232101	0	0	0.000170288	0	0.00113265	0	0.000130769	0	0.000235806	0.000219606	0	0.000524368	0.000520829	0	0	0	0	0	0.000372005	0	0	6.96e-05	0	0	0	7.13e-05	0.00161545	9.91e-05	0	0	0	0	0	0.000194463	0	0	0	0	7.72e-05	0.00091221	0	0	0	0	0	0	0.000241544	0	0	0.00049181	0	0.000267232	0.000102399	0	0.000147306	8.08e-05	0	1.19e-06	0	0	0	0.000793997	0	0	0	0.00046555	0.000126674	0	0.000347009	0.000141545	0	0	0	0	6.07e-05	0.00027478	0	0.0001	4.97e-05	0.000322581	0.000302282	0	8.23e-05	0.000401227	0	0	0	0.00378991	0	0.000608067	0	8.83e-05	0	0.000409874	6.81e-05	0	0.000207349	0	0	0	0	0	0	0.000241095	0	7.59e-05	3.46e-05	0.000537115	7.25e-05	8.77e-05	5.81e-05	0	0	0	0	0	0.000865008	0.00199377	0	0.000115112	4.17e-05	0.000260967	0	0	0	0	0	0	0	0	0	0	9.92e-05	0	9.26e-05	0	0.00027974	8.91e-05	0	0	4.68e-05	0	0	0	0	0.00516043	0.000278728	0	0.000106364	3.2e-05	0.000300228	0	0	8.36e-05	9.92e-05	0.000482999	0	7.58e-05	8.69e-05	5.66e-05	0	0	0	0	0	6.69e-05	0	9.13e-05	0.000111793	0	0	0	0	0	0	0	0	0	0	0	0	0	0	0	0	0	0	0	0	0	0.000358886	0	0	0	0	0.000109165	0	0	0	0	0	0	0	0	0	0.000397648	0.00105413	0.000172801	0.000453713	0	0.000358872	0	8.15e-05	0.000201045	0	0.000163806	0.000180176	0.000166941	0	0.000205152	0.000258591	0	0.000201864	0.000341359	0	0.000348978	7.57e-05	0	0	0	0.00026817	0.000473626	0	0.000305149	0.000102829	0	0.000556882	0	0	0	0	0	0
d__Bacteria;p__Proteobacteria;c__Gammaproteobacteria;o__Burkholderiales;f__Neisseriaceae;g__QFNR01	0	0	0	0	0	0	0	0	0	0	0	0	0	0	0	0	0	0	0	0	0	0	0	0	0	0	0	0	0	0	0	0	0	0	0	0	0	0	0	0	0	0	0	0	0	0	0	0	0	0	0	0	0	0	0	0	0	0	0	0	0	0	0	0	0	0	0	0	0	0	0	0	0	0	0	0	0	0	0	0	0	0	0	0	0	0	0	0	0	0	0	0	0	0	0	0	0	0	0	0	0	0	0	0	0	0	0	0	0	0	0	0	0	0	0	0	0	0	0	0	0	0	0	0	0	0	0	0	0	0	0	0	0	0	0	0	0	0	0	0	0	0	0	0	0	0	0	0	0	0	0	0	0	0	0	0	0	0	0	0	0	0	0	0	0	0	0	0	0	0	0	0	0	0	0	0	0	0	0	0	0	0	0.0035392	7.65e-06	0	0	0	0	0	0.00135255	0	0	0	0	0	0	0	0	0	0	0	0	0	0	0	0	0	0	0	0	0	0	0	0	0	0	0	0	0	0	0	0	0	0	0	0	0	0	0	0	0	0	0	0	0	0	0	0	0	0	0	0	0	0	0	0	0	0	0	0	0	0	0	0	0	0	0	0	0	0	0	0	0	0	0	0	0	0	0	0	0	0	0	0	0	0	0	0	0	0	0	0	0	0	0	0	0	0	0	0	0	0	0	0	0	0	0	0	0	0	0	0	0	0	0	0	0	0	0	0	0	0	0	0	0	0	0	0	0	0	0	0	0	0	0	0	0	0	0	0	0	0	0	0	0	0	0	0	0	0	0	0	0	0	0	0	0	0	0	0	0	0	0	0	0	0	0	0	0	0	0	0	0	0	0	0	0	0	0	0	0	0	0	0	0	0	0	0	0	0	0	0	0	0	0	0	0	0	0	0	0	0	0	0	0	0	0	0	0	0	0	0	0	0	0	0	0	0	0	0	0	0	0	0	0	0	0	0	0	0	0	0	0	0	0	0	0	0	0	0	0	0	0	0	0	0	0	0	0	0	0	0	0	0	0	0	0	0	0	0	0	0	0	0	0	0	0	0	0	0	0	0	0	0	0	0	0	0	0
d__Bacteria;p__Proteobacteria;c__Gammaproteobacteria;o__Burkholderiales;f__Nitrosomonadaceae;g__Nitrosomonas	0	0	0	0	0	0	0	0	0	0	0	0	0	0	0	0	0	0	0	0	0	0	0	0	0	0	0	0	0	0	0	0	0	0	0	0	0	0	0	0	0	0	0	0	0	0	0	0	0	0	0	0	0	0	0	0	0	0	0	0	0	0	0	0	0	0	0	0	0	0	0	0	0	0	0	0	0	0	0	0	0	0	0	0	0	0	0	3.87e-05	0	0	0	0	0	0	0	0	0	0	0	0	0	0	0	0	0	0	0	0	0	0	0	0	0	0	0	0	0	0	0	0	0	0	0	0	0	0	0	0	0	0	0	0	0	0	0	0	0	0	0	0	0	0	0	0	0	0	0	0	0	0	0	0	0	0	0	0	0	0	0	0	0	0	0	0	0	0	0	0	0	0	0	0	0	0	0	0	0	0	0	0	0	0	0	0	0	0	0	0	0	0	0	0	0	0	0	0	0	0	0	0	0	0	0	0	0	0	0	0	0	0	0	0	0	0	0	0	0	0	0	0	0	0	0	0	0	0	0	0	0	0	0	0	0	0	0	0	0	0	0	0	0	0	0	0	0	0	0	0	0	0	0	0	0	0	0	0	0	0	0	0	0	0	0	0	0	0	0	0	0	0	0	0	0	0	0	0	0	0	0	0	0	0	0	0	0	0	0	0	0	0	0	0	0	0	0	0	0	0	0	0	0	0	0	0	0	0	0	0	0	0	0	0	0	0	0	0	0	0	0	0	0	0	0	0	0	0	0	0	0.000177831	0	0	0	0	0	0	0	0	0	0	0	0	0	0	0	0	0	0	0	0	0	0	0	0	0	0	0	0	0	0	0	0	0	0	0	0	0	0	0	0	0	0	0	0	0	0	0	0	0	0	0	0	0	0	0	0	0	0	0	0	0	0	0	0	0	0	0	0	0	0	0	0	0	0	0	0	0	0	0	0	0	1.91e-05	0	0	0	0	0	0	0	0	0	0	0	0	0	0	0	0	0	0	0	0	0	0	0	0	0	0	0	0	0	0	0	0	0	0	0	0	0	0	0	0	0	0	0	0	0	0	0	0	0	0	0	0	0.000153634	0	0	0	0	0
d__Bacteria;p__Proteobacteria;c__Gammaproteobacteria;o__Burkholderiales;f__Rhodocyclaceae;g__66-26	0	0	0	0	0	0	0	0	0	0	0	0	0	0	0	0	0	0	0	0	0	0	0	0	0	0	0	0	0	0	0	0	0	0	0	0	0	0	0	0	0	0	0	0	0	0	0	0	0	0	0	0	0	0	0	0	0	0	0	0	0	0	0	0	0	0	1.2e-05	0	0	0	0	0	0	0	0	0	0	0	0	0	0	1.46e-05	0	0	0	0	0	0	0	0	0	0	0	0	0	0	0	0	0	0	0	0	0	0	0	0	0	0	0	0	0	0	0	0	0	0	0	0	0	0	0	0	0	0	0	0	0	0	0	0	0	0	0	0	0	0	0	0	0	0	0	0	0	0	0	0	0	0	0	8.58e-05	0	0	0	0	0	0	0	0	0	4.43e-05	0	0	0	0	0	0	0	0	0	0	0	0	0	0	0	0	0	0	0	0	0	0	0	0	0	0	0	0	0	0	0	0	0	0	0	0	0	0	0	0	0	0	0	0	0	0	0	0	0	0	0	0	0	0	0	0	0	0	0	0	0	0	0	0	0	0	0	0	0	0	0	0	0	0	0	0	0	0	0	0	0	0	0	0	0	0	0	0	0	0	0	0	0	0	0	0	0	0	0	0	0	0	0	0	0	0	0	0	0	0	0	0	0	0	0	0	0	0	0	0	0	0	0	0	0	0	0	0	0	0	0	0	0	0	0	0	0	0	0	0	0	0	0	0	0	0	0	0	0	0	0	0	0	0	0	0	0	0	0	0	0	0	0	0	0	0	0	0	0	0	0	0	0	0	0	0	0	0	0	0	0	0	0	0	0	0	0	0	0	0	0	0	0	0	0	0	0	0	0	0	0	0	0	0	0	0	0	0	0	0	0	0	8.39e-06	0	0	0	0	0	0	0	0	0	0	0	0	0	0	0	0	0	0	0	0	0	0	0	0	0	0	0	0	0	0	0	0	0	0	0	0	0	0	0	0	0	0	0	0	0	0	0	0	0	0	0	0	0	0	0	0	0	0	0	0	0	0	0	0	0	0	0	0	0	0	0	0	0	0	0	0	3.69e-05	0	0	0	0	0	0	0	0	0	0	0	0	0	0	0	0	0	0	0
d__Bacteria;p__Proteobacteria;c__Gammaproteobacteria;o__Burkholderiales;f__Rhodocyclaceae;g__Aromatoleum	0	0	4.44e-07	0.00156318	0	0	3.07e-07	0.00164819	0.00162346	0.00132716	0.00132157	0.00411058	0.00275861	6.85e-07	0	0	0	0	0.000406106	0	0	0.000271954	9.98e-06	9.4e-07	0.0010792	9.97e-07	1.03e-06	8.09e-07	0	0	9.25e-07	1.13e-06	5.8e-07	0.00125901	1.37e-06	0	0	5.65e-07	3.39e-07	0.00119095	0.00112385	1.15e-06	7.01e-07	9.98e-07	0	0	0.0016667	6.82e-06	0.000480106	1.79e-07	0.0007143	1.2e-06	0	0.00119153	0.00140724	0	0.000288102	6.71e-06	9.51e-07	0.00128288	7.09e-07	0	0.000457266	0.00234179	0.00257288	0.000216002	0.00282023	0.00226994	0.00308348	0.00344093	0.00341189	0.00359088	0.0033661	0.0041309	0.00260209	0.00413255	0.0034006	0.00424942	0.00414128	0.00215684	0.00435017	0.00567155	0.0049524	0.000514054	0.00689681	0.0048643	0.000189462	0.00177874	0.00144607	0.00131018	0.000215925	0.000929563	0.00018011	0.00148208	0.000216198	0.00124433	0	0.000921564	0	0	0	0.00352708	0	0.00186049	0.00529631	0.00126373	7.44e-07	0.00271778	0	0	0.000461256	0	0.000958618	0	0	0	0	0	0	0	0	0.00067185	0	2.71e-06	0.003775	0.00407803	0	0	2.14e-07	0	0.000310293	0.00430315	8.27e-07	0	0.00277125	0	0	0	0.000854403	2.36e-07	0	0.00122223	1.23e-06	0	0	0	0	0	0	2.65e-06	0	0.000839541	0	0.000756142	0.00268045	0.00081683	0	0	0	1.03e-06	0	0.000583025	0	0.000706092	0.0014328	0	0	0	0	0	0	0.00341427	0.000256762	0	0.000326843	0	0	0	0	0.00391406	0.00691241	0	0	7.72e-07	0.000476806	0	0.00164149	0	0	0	0	0	0	5.38e-07	0.00267129	0	0.000265551	0	0	1.1e-06	0	0	0.000586375	1.4e-06	6.55e-07	0.00179824	0.00109651	0.000747756	6.39e-07	0	0	0	0	0	0.000846507	8.09e-07	0.000645409	1.7e-07	0.00149668	0	0.00158737	0	4.16e-07	0.00108819	6.35e-07	0.000243633	0.00100271	0	1.06e-06	1.41e-06	7.65e-07	5.45e-07	0.00104436	0	0.00427289	0.00199745	0	0.000192317	0.00045746	0.000200389	0.00117174	1.48e-06	1.42e-06	1.26e-06	0	1.69e-06	0.0014996	0.000543767	0	0.000942085	0	0.00251793	0	0.00143609	0	0	6.92e-07	0	0.00136612	0.000999429	1.56e-06	0	0	0	0.00063504	0	1.61e-06	1.39e-06	0	0.00014887	7.86e-07	0.000228482	1.23e-06	0.000679575	0.00109632	0.00167822	0.0014185	0.00252814	1.11e-06	0	0	2.85e-06	0.000224137	0.00162758	1.15e-06	1.22e-06	1.03e-06	0.00104238	0	0	2.1e-06	0.00297323	0	0	0	0.000362467	1.27e-06	0.00253974	0.00156904	0	0.000301485	7.86e-07	4.1e-07	0	0.00133812	0.000945904	0	1.99e-07	0	0.000511569	0	1.23e-06	0.000193202	0	0	0.00341691	0	0	0.00132656	0.00238199	0.000938866	0	3e-07	0	0.000531273	0	0.00047293	0	0.000789516	9.08e-07	0	0.000811442	0.00116493	0.00189383	0.00130984	0.000250675	0	0.000318488	0.0010258	1.4e-06	0.000545603	0	0	0.00019176	0	1.37e-06	0.000973338	0.00293675	0	1.31e-06	0.000528393	0	0	7.35e-07	0	0	1.14e-06	0	0.00486454	4.58e-07	0	0	0.0010409	0	1.18e-06	0	4.15e-07	0	0	8.51e-07	0.000966993	6.06e-07	0.00273954	1.34e-06	0.000868391	0.00424491	0.00252335	0	1.86e-06	0	1.02e-06	0.0014736	0	0.00114767	0.000396814	0	0.00231663	0.00540378	0	5.19e-07	1.17e-06	0.00303526	0.004823	0.00640038	0.00157314	0.0042992	0	1.56e-06	0.00232744	0.00580873	0.00315382	0.00359412	0.000833885	9.83e-07	0.00357386	0.00855622	0	0	0.00254129	0	2.86e-06	6.49e-07	0	0	0	0	0	0.00177606	0.000643513	0	2.24e-06	0.00153619	0.0014017	0	0.00300662	0.00133478	8.93e-07	0.0014214	0	0	0.000318784	0.000834861	0.000927162	0.00994133	0.000587018	0	4.45e-07	0.000731532	0.000982309	0.000180995	0	0.00176564	0.00187337	0.00182615	8.75e-05	1.15e-06	0	0	0.00485126	0.00197886	0	0.000794229	0.00094295	0	7.36e-07	0	0	0.000788595	0.000837259	0.000260946	7.24e-07	0.000465081	0.00143285	4.09e-07	0	0	0.00176465	0	0
d__Bacteria;p__Proteobacteria;c__Gammaproteobacteria;o__Burkholderiales;f__Rhodocyclaceae;g__Azo-2	0	0	0	0	0	0	0	0	0	0	0	0	0	0.00167473	0	0	0	0	0	0	0	0	0	0.00126064	0	0	0	0	0.000856245	0	0	0	0	0	0	0	0	0	0.00108317	0	0	0	0	0.000712257	0	0	0	0	0	0	0	0	0.00106197	0	0	0	0	0.00148002	0.0142607	0	0	0	0.00119903	0.00103284	0.00109733	0.00130315	0.00119513	0.00149319	0.00122229	0.00122474	0.0013772	0.00144965	0.00112852	0.00202715	0.00102996	0.00149418	0.00157104	0.00153114	0.0016986	0.00196643	0.00149832	0.00172675	0.00100558	0.00101294	0.000961023	0.00142468	0.000872405	0.0011252	0.00074585	0.000542649	0	0.000476559	0.000824786	0.000879634	0	0.000907718	0	0	0.00156742	0	0	0	0	0	0.000348469	0.000936494	0	0.00115485	0	0	0	0	0	0	0.000771232	0	0	0	0	0	0	0	0	0.000999444	0.000630157	0.000880611	0	0	0	0	0	0	0.00053802	0	0.00259801	0	0	0	0	0	0	0	0	0	0	0	0	0	0	0	0	0.000882484	0	0	0	0	0	0	0	0	0	0	0	0	0	0	0	0	0	0	0	0.000576858	0	0	0	0	0	0	0	0.000370882	0	0	0	0	0	0	0	0	0	0	0	0	0	0	0	0	0	0	0	0	0	0	0	0	0	0	0	0	0.000679757	0	0	0	0	0	0	0	0	0	0	0	0	0	0	0	0	0	0	0	0	0	0	0	0	0	0	0	0	0	0	0	0	0	0	0	0	0	0	0	0	0	0	0	0	0	0	0	0	0	0	0	0	0	0	0	0	0	0	0	0	0	0	0	0	0	0	0	0	0	0	0	0	0	0	0	0	0	0	0	0	0	0	0	0	0	0	0	0	0	0	0	0	0	0	0	0	0	0	0	0	0	0	0	0	0	0	0.000442214	0	0	0	0	0	0	0	0	0	0	0	0	0	0	0	0	0	0.000439336	0.00184212	0	0	0	0	0	0	0	0	0	0	0	0	0.000194432	0	0.00248433	0	0	0	0	0	0	0	0	0	0	0	0	0	0	0.00281851	0	0	0	0	0	0	0	0	0	0	0	0	0	0.00152792	0	0	0	0	0	0	0	0	0	0	0	0	0	0	0.000753467	0.00117822	0	0	0	0	0.00363462	0	0.00048828	0	0	0.000833475	0.000382742	0	0	0	0	0	0	0	0	0	0	0	0	0	0	0	0.000461712	0	0	0.000399684	0	0.00318087	0.00123547	0	0	0	0	0	0	0	0	0	0	0	0	0	0	0	0	0	0	0	0	0	0	0	0.000663331	0	0	0	0.00125795	0	0	0.000564887	0	0	0.000711085	0.000366151	0	0	0	0	0	0
d__Bacteria;p__Proteobacteria;c__Gammaproteobacteria;o__Burkholderiales;f__Rhodocyclaceae;g__Azoarcus	0	0	0.00250669	0.00200344	0.000466676	0.000493856	0.00126294	0.000594325	0.00101935	0.00105647	0.000951762	0.0019561	0.0011768	0.000426436	6.39e-05	0.000291946	0.00156062	0.00166786	0.00260046	0.00102567	0.00019937	0.00285042	0.00221403	0.000479607	0.000984333	0.00100541	0.00137005	0.0010979	0.000828845	2.2e-05	0.000450958	0.0017776	0.00143701	0.00276795	0.00104294	0.000766742	0.00161892	0.00064303	0.000562925	0.00130626	0.00104309	0.000834481	0.0012317	0.000453646	0.000375794	7.1e-05	0.00241123	0.0010592	0.00327965	0.000715926	0.00172314	0.00156394	0.000621353	0.000951277	0.00124067	0.00150444	0.0011143	0.000430077	0.000516928	0.00129232	0.00105049	0	0.000808991	0.0011274	0.00111526	0.000782056	0.00101798	0.00114488	0.00109549	0.000993834	0.00106974	0.00111331	0.000983524	0.00106399	0.000558828	0.000935757	0.000809388	0.000968431	0.000900587	0.000974493	0.000674613	0.00129732	0.000857074	0.000780868	0.000607895	0.00103907	0.000907886	0.00127028	0.00123798	0.00122291	0.000934638	0.0010475	0.000943376	0.00103656	0.00101139	0.00107979	0	0.0013588	0.00104686	0.000514204	0.000727158	0.00181351	0.00069879	0.00199161	0.00247636	0.00068565	0.000800502	0.00377314	0	0.000873851	0.000662884	0	0.00125688	0.000704099	0.000985192	0.000941258	0.000272062	0	0.000956084	0.000588784	0	0.00189378	0.000768538	0.00094892	0.00206818	0.00117357	0.000738332	0.00012463	0.000852442	0.000803836	0.00127075	0.00145387	0.0007392	0	0.00182179	0.000507829	0	0	0.00215761	0.00113369	0	0.00107517	0.00318333	0	0.00238034	0.000517482	0	0.000909565	0	0.00474094	0.000724214	0.000593754	0.00117785	0.00150679	0.00109217	0.00173153	8.03e-05	0.00158784	0	0.00219484	0	0.00151281	0.000125759	0.00118233	0.00194549	0.000424679	0.000197622	0.00015194	0.00028903	0.000124496	0	0.00181089	0.00150312	3.19e-05	0.00566693	0	0.00266538	0	0	0.00171256	0.00288599	0.000838229	0	0.00111841	0.00284505	0.000937002	0.00114809	0.000398694	0.00201698	0	0	0.0022705	0	0.00104548	0.00110195	4.62e-05	0.00112155	0.000177398	5.29e-05	0.000517742	0.000479848	0.000395954	0.000672104	0.000629509	0.000485801	0.00286531	0.00173826	0.00146975	0.00106342	4.51e-05	0.000106347	0.000375071	0.000903147	0.000853574	0.00069611	0.000498256	0.000869652	0.000746183	0.00264294	0	0.00144346	0.000984994	0.000309602	0.00128075	0.000552054	0.000950869	0.000358373	0	0.00068621	0.00107129	0.00110057	0.000656242	0.00141586	0	0.00168886	0.00137093	0.000329709	0.000735653	0.000888649	0.00132986	0.00174185	0.00072915	0.00127546	0.00134865	0.000483278	0.000938544	0.00161242	0.0025129	0	0.00160564	0	0.00103201	7.1e-05	0.000997294	0	0.000637723	0.000630469	0	0.000819805	0.00131403	0.000397826	0	0	0	0.00120546	0.00039809	0.000614938	0.000951807	0.000805187	0.000460374	0.000959961	0.00153155	0.00095292	0.000678863	0.00099089	0.000652454	0.00126404	0.00147902	0.000916039	0	0.00040423	0.00301915	0.000974904	0.00319405	0.000790707	0.000835154	0.000954485	0.00106991	0.00076814	0.00134958	0.00194304	0.00152956	0.000290152	0	0.000416188	0.00167157	0.000932546	0.00294459	0.00139002	0.000687947	0.00172978	0.000667241	0.000808648	0.00126975	0.00220182	0.00127143	0.000315211	0.00072661	6.35e-05	0.00285677	0.000207156	0.00211677	0.00121862	0.00119578	0.00225836	0.00150034	0.000623226	0.00102115	0.0022579	0.000931976	0.00149403	0	0.00051976	0.00209255	0.000918004	0.000974346	0.00218241	0.000890515	0.00151147	0.000864878	0.00065466	0.0009945	0.00106289	0.00120674	0.000988273	0.00156349	0.000248282	0.000638587	0.00191027	0.0015078	0.0020659	0.000462036	0.00124693	0.000885014	0.000492353	0.00104774	0.00144061	0.00108305	0.000386499	0.000622017	0.000974091	0	0.000924791	0.00057273	0.00191992	0.000240055	0.000264653	0.000975167	0.00159528	0.000564025	0.00105509	0.00131516	0.00124931	0.000992382	0.000560734	0.00155407	0.000305991	0.00176483	0.000463755	0.000772021	0.000945924	0.00171807	0.00158406	0.000981701	0.00118663	0.00105866	0.00129675	0.00138502	0.000480263	0.000693208	0.000496084	0.00236132	0	0.000959556	0.00205596	0.00111182	0.00150679	0.00199308	0.00113993	0.00113041	0.00114441	0.00110895	0.00181492	0.00217919	0.00219922	0.00225585	0.00268407	0.00198452	0.00185627	0.000996075	0.00273357	0.00146805	0.00158885	0.00126383	0.00151846	0.00165161	0.0021134	0.00131775	0.00273015	0.000761002	0.00141837	0.00153019	0.00149946	0.000718673	0.00161499	0.00160198	0.00115286	0.00171992	0.00266984	0.00165917	0.00211121	0.0021597	0.00136781	0.000436842	0.00322345	0.00181111	0.00120693	0.00205654	0.000439569	0.000542189	0.00101762	0.00121631	0.000897809	0.00129294	0.000898732	5.08e-05	0.000576861	0.00113938	0.0011965	0.00162342	0.000320776	0.00159528	0.00218459	0.00182473	0.000705527	0.000721052	0.000348079	0.000670202	0.00124703	0.0010529	0.000989021	0.0011042	0.00093613	0.000798012	0.0017322	0.00123977	0.00135876	0.00134843	0.000928422	0.00122398	0.00107837	0.000713046	0.00100942	0.000690434	0	0	0.00103253	0	0.000114745
d__Bacteria;p__Proteobacteria;c__Gammaproteobacteria;o__Burkholderiales;f__Rhodocyclaceae;g__Azoarcus_C	0	0	0	0.00139099	0	0	0	0	0.000601516	0	0	0.000301271	0.000405689	0.000122164	0	0	0	0	0	0	0	0	0	0	0	0	0	0	0	0	0.000216431	0	0	0.00106419	0	0	0	0	0	0	0	0	0	0	0	0	0.00156702	0	0	0	0	0	0	0	0	0	0	0.000127033	0	0.000383707	0	0	0	0.000571337	0.000449133	0.00026759	0.000437751	0.000573187	0.000442324	0.000423048	0.000424992	0.000429163	0.000328138	0.000362691	0.00018954	0.000315831	0.000257257	0.000314883	0.000313747	0.000255033	0.000264558	0.000427884	0.000204236	0.000272811	0.000203614	0.000351729	0.000353265	0.000590992	0.00036766	0.000463274	0	0.000484123	0	0.000583816	0	0.000485721	0	0	0	0	0	0.000735429	0	0.00172208	0.00099766	0.000258302	0	0.000330558	0	0	0	0	0	0	0	0	0	0	0	0	0	0	0	0	0.000351717	0.000424221	0	0	0	0	0	0.000384959	0	0	0.000643297	0	0	0	0.00380048	0	0	0	0	0	0	0	0	0	0	0	0	0	0	0	0	0	0	0	0	0	0	0	0	0	0	0	0	0	0	0	0	0.000852846	0.000658356	0	0	0	0	0	0	0.000413104	0.00134486	0	0	0	0	0	0	0	0	0	0	0	0	0	0.000291617	0	0	0	0	0	0	0	0.00021157	0	0	0	0	0	0	0	0	0	0	0	0	0	0	0	0	0	0	0	0	0.00081261	0	0.000459062	0	0	0	0	0	0	0.000527032	0	0.000386537	0.000530107	0	0.000301806	0.000638223	0.000827665	0.00132392	0.000373898	0	0	0	0	0	0	0	0	0	0.000288232	0	0	0	0	0	0	0	0.000565106	0	0	0	0	0.00047668	0	0	0	0	0	0	0.000922843	0	0.000165097	0	0.000303315	0.000582858	0	0	0	0	0	0	0.00212305	0	0	0	0.00050404	0	0	0	0.000335854	0	0	0	0	0	0.00147605	0.000665831	0	0.00103985	0	0	0	0	0.000246058	0	0	0	0.00175201	0	0	0	0	0	0.000513072	0	0	0	0.00023133	0.000487327	0	0	0	0	0	0	0	0.00139219	0	0	0.000361987	0.000546085	0.000286524	0.000414325	0	0	0	0	0	0	0	0	0.000453491	0	0	0	0.000295519	0	0	0	0	0	0	0	0	0	0	0.000400923	0	0	0	0.000390606	0	0	0	0.00021732	0	0	0	0.00156416	0	0.000616073	0	0.000514252	0.000408259	0.000315636	0	0	0	0.000243233	0.00200007	0	0.000311135	0.000974622	0	0.000353321	0.00301506	0	0	0	0.000375218	0.000566365	0.000537343	0	0.000724573	0	0	0.000375428	0.00022396	0.000750282	0.000332352	0	0	0.00038273	0.000444399	0	0	0.00106058	0	0	0	0	0	0	0	0	0.000891505	0	0	0	0.00128885	0	0	0.000573009	0	0	0	0	0	0	0.000391954	0.000319711	0.000445308	0.000368321	0	0	0.000296456	0.00056833	0.000554596	0	0.000952067	0.00111327	0.000689546	0.000142017	0	0	0	0.000588925	0.000509542	0	0	0	0	0	0	0	0	0	0	0	0	0.000481526	0	0	0	0.000276343	0	0
d__Bacteria;p__Proteobacteria;c__Gammaproteobacteria;o__Burkholderiales;f__Rhodocyclaceae;g__Azoarcus_D	0	0	2.18e-06	3.01e-06	0	4.94e-07	7.5e-07	9.52e-06	1.03e-05	5.4e-05	5.19e-05	2.37e-05	8.52e-06	2.83e-06	4.39e-06	5.45e-07	1.61e-06	3.23e-06	1.96e-06	9.74e-07	0	1.56e-06	3.24e-05	3.16e-06	7.23e-05	6.65e-05	1.97e-05	4.76e-06	8.87e-06	0	5.21e-06	2.6e-06	6.23e-06	1.94e-06	3.2e-06	1.26e-06	3.96e-06	3.09e-06	5.33e-06	7.52e-05	3.56e-05	2.53e-05	4.07e-06	6.44e-06	0	1.06e-06	5.32e-06	5.17e-06	3.7e-06	5.14e-06	5.01e-05	5.63e-05	6.73e-06	1.88e-05	3.11e-05	3.05e-06	1.38e-05	8.19e-06	6.09e-06	5.95e-05	7.72e-05	0	4.66e-06	5.45e-06	8.44e-06	4.94e-06	3.73e-06	4.75e-06	4.85e-06	4.17e-06	6.63e-06	7.48e-06	1.27e-05	1.41e-05	1.52e-05	1.59e-05	1.37e-05	1.67e-05	1.3e-05	5.64e-06	4.26e-06	3.73e-06	9.42e-06	9.36e-06	1.24e-05	1.07e-05	3.51e-06	6.51e-06	5.02e-06	2.03e-06	2.7e-06	2.87e-06	5.38e-06	2.44e-06	5.7e-06	3.74e-06	0	1.81e-05	8.04e-05	2.83e-06	2.23e-06	1.52e-05	5.37e-06	2.15e-05	3.41e-05	1.33e-05	5.8e-06	3.11e-05	0	2.47e-06	1.11e-05	0	7.46e-06	2.2e-06	1.52e-05	1.03e-05	4.89e-05	0	3.61e-06	1.09e-05	0	1.89e-05	1.29e-05	1.6e-05	1.74e-05	6.97e-06	4.06e-06	4.26e-06	3.88e-06	3.03e-05	1.68e-06	1.01e-05	3.4e-06	0	2.38e-06	2.53e-06	0	0	1.94e-06	4.42e-06	0	1e-05	4.65e-05	0	0	0	0	0	0	8.44e-06	8.73e-06	2.64e-05	8.01e-06	4.19e-05	7.86e-06	2.13e-05	0	0	0	1.36e-05	0	9.73e-06	4.14e-06	5.49e-06	3.01e-05	0	2.08e-06	4.88e-07	0	0	0	1.6e-05	2.7e-06	7.82e-07	3.2e-05	0	5.03e-06	0	0	2.23e-05	5.89e-06	4.07e-06	0	1.76e-06	3.13e-06	0	4.24e-06	3.95e-07	0	0	0	0	0	1.54e-05	5.67e-06	7.35e-07	8.07e-07	4.28e-07	4.58e-08	4.92e-07	4.45e-06	0	5.16e-06	8.06e-06	2.91e-06	1.36e-05	2.3e-05	1.95e-05	1.29e-05	0	0	3.75e-06	1.63e-06	2.08e-06	1.16e-05	2.21e-06	1.85e-06	8.83e-06	1.34e-05	0	4.92e-06	1.59e-06	6.23e-07	1.52e-06	1.19e-06	1.08e-06	1.13e-06	0	8.92e-07	9.53e-07	1.67e-06	1.35e-06	4.02e-05	0	1.35e-05	4.28e-06	3.5e-06	1.87e-06	2.06e-06	2.95e-06	1.13e-06	8.94e-07	1.46e-06	7.36e-07	2.14e-06	3.31e-06	4.07e-05	4.31e-05	0	5.52e-05	0	2.76e-06	5.42e-07	8.69e-06	0	8.68e-07	6.51e-07	0	2.25e-06	1.57e-05	5.38e-06	0	0	0	1.5e-06	1.71e-06	9.94e-07	2.25e-06	4.71e-07	5.98e-07	1.06e-06	1.66e-06	7.47e-07	5.39e-06	7.73e-06	3.85e-06	9.59e-06	1.76e-05	1.52e-06	0	5.13e-07	2.66e-06	2.74e-06	3.37e-06	4.22e-07	4.07e-07	1.32e-06	1.85e-06	3.26e-06	8.95e-06	1.32e-05	7.64e-06	1.75e-06	0	6.96e-07	1.16e-06	7.38e-07	1.33e-06	6.33e-07	8.66e-07	6.31e-07	1.57e-06	1.57e-06	5.52e-05	5.88e-05	6.82e-06	1.24e-06	2.32e-06	3.05e-07	1.52e-06	1.02e-06	9.01e-07	3.9e-07	8.79e-06	8.85e-07	1.75e-05	1.12e-06	0	2.3e-05	7.35e-06	1.68e-06	0	4.12e-07	0	2.62e-06	3.17e-07	1.59e-06	4.11e-07	4.65e-07	4.06e-06	0	7.1e-06	2.32e-05	9.95e-06	1.63e-06	8.25e-07	3.48e-07	1.89e-06	1.2e-06	5.16e-07	9.26e-07	2.85e-07	9.07e-07	1.01e-06	3.32e-06	4.83e-06	2.11e-05	5.66e-06	6.15e-06	6.07e-06	3.13e-06	0	0	3.27e-07	0	1.37e-07	2.01e-06	2.82e-07	1.78e-05	1.83e-06	6.01e-06	0	8.39e-06	1.52e-06	1.84e-06	1.47e-06	4.15e-07	0	4.47e-07	7.09e-07	1.01e-06	5.73e-07	6.44e-06	3.51e-06	4.01e-05	2.15e-05	4.89e-06	2.52e-06	1.71e-06	8.32e-07	3.02e-07	3.19e-06	0	7.24e-06	1.83e-06	8.37e-06	1.35e-05	2.07e-05	1.61e-05	2.12e-05	1.18e-05	1.23e-05	3.04e-05	1.82e-05	7.01e-06	2.4e-05	3.58e-06	1.14e-05	2.09e-05	1.76e-05	2.72e-05	1.18e-05	4.17e-06	1e-05	9.46e-06	2.29e-05	6.57e-06	1.03e-05	1.34e-05	4.73e-07	1.85e-06	1.29e-05	1.55e-06	4.67e-07	1.8e-06	2e-06	1.93e-05	2.89e-06	8e-06	1.32e-05	3.99e-06	3.1e-06	3.68e-05	6.33e-05	7.15e-06	1.65e-05	5.2e-06	3.98e-05	1.06e-05	8.96e-06	8.88e-06	7.1e-06	6.33e-06	3.88e-05	8.03e-07	0	1.03e-06	7.36e-06	1.93e-06	5.43e-05	0	2.12e-06	4.09e-06	1.96e-06	5.8e-06	1.78e-06	0	1.98e-06	2.01e-05	0.000113247	1.18e-06	1.32e-05	1.85e-06	9.25e-07	6.06e-06	7.68e-06	2.35e-05	1.33e-05	1.47e-06	1.14e-05	2.26e-05	4.26e-06	8.02e-06	1.23e-06	0	0	1.11e-05	0	0
d__Bacteria;p__Proteobacteria;c__Gammaproteobacteria;o__Burkholderiales;f__Rhodocyclaceae;g__Azoarcus_E	0	0	0	0	0	0	0	0	0	0	0	0	0	0	0	0	0	0	0	0	0	0	0	0	0	0	0	0	0	0	0	0	0	0	0	0	0	0	0	0	0	0	0	0	0	0	0	0	0	0	0	0	0	0	0	0	0	0	0	0	0	0	0	0	0	0	0	0	0	0	0	0	0	0	0	0	0	0	0	0	0	0	0	0	0	0	0	0	0	0	0	0	0	0	0	0	0	0	0	0	0	0	0	0	0	0	0	0	0	0	0	0	0	0	0	0	0	0	0	0	0	0	0	0	0	0	0	0	0	0	0	0	0	0	0	0	0	0	0	0	0	0	0	0	0	0	0	0	0	0	0	0	0	0	0	0	0	0	0	0	0	0	0	0	0	0	0	0	0	0	0	0	0	0	0	0	0	0	0	0	0	0	0	0	0	0	0	0	0	0	0	0	0	0	0	0	0	0	0	0	0	0	0	0	0	0	0	0	0	0	0	0	0	0	0	0	0	0	0	0	0	0	0	0	0	0	0	0	0	0	0	0	0	0	0	0	0	0	0	0	0	0	0	0	0	0	0	0	0	0	0	0	0	0	0	0	0	0	0	0	0	0	0	0	0	0	0	0	0	0	0	0	0	0	0	0	0	0	0	0	0	0	0	0	0	0	0	0	0	0	0	0	0	0	0	0	0	0	0	0	0	0	0	0	0	0	0	0	0	0	0	0	0	0	0	0	0	0	0	0	0	0	0	0	0	0	0	0	0	0	0	0	0	0	0	0	0	0	0	0	0	0	0	0	0	0	0	0	0	0	0	0	0	0	0	0	0	0	0	0	0	0	0	0	0	0	0	0	0	0	0	0	0	0	0	0	0	0	0	0	0	0	0	0	0	0	0	0.000744358	0	0	0	0	0	0	0	0	0	0	0	0	0	0	0	0	0	0	0	0	0	0	0	0	0	0	0	0	0	0	0	0	0	0	0	0	0	0	0	0	0	0	0	0	0	0	0	0	0	0	0	0	0	0	0	0	0	0	0	0	0	0	0	0	0	0	0	0	0	0	0	0	0	0	0	0	0	0	0	0	0
d__Bacteria;p__Proteobacteria;c__Gammaproteobacteria;o__Burkholderiales;f__Rhodocyclaceae;g__Azoarcus_F	0	0	0	0.00077266	0	0	0	0	0	0	0	0	0	0	0	0	0	0	0	0	0	0	0	0	0	0	0	0	0	0	0	0	0	0	0	0	0	0	0	0	0	0	0	0	0	0	0	0	0	0	0	0	0	0	0	0	0	0	0	0	0	0	0	0	0	0	0.000317782	0	0.000354159	0	0	0.000395676	0	0.000452199	0	0	0	0	0	0	0	0.000504524	0	0	0	0	0	0	0	0	0	0	0	0	0	0	0	0	0	0	0	0	0	0	0	0	0	0	0	0	0	0	0	0	0	0	0	0	0	0	0	0	0	0	0	0	0	0	0	0	0	0	0	0	0	0	0	0	0	0	0	0	0	0	0	0	0	0	0	0	0	0	0	0	0	0	0	0	0	0	0	0	0	0	0	0	0	0	0	0	0	0	0	0	0	0	0	0	0	0	0	0	0	0	0	0	0	0	0	0	0	0	0	0	0	0	0	0	0	0	0	0	0	0	0	0	0	0	0	0	0	0	0	0	0	0	0	0	0	0	0	0	0	0	0	0	0	0	0	0	0	0	0	0	0	0	0	0	0	0	0	0	0	0	0	0	0	0	0	0	0	0	0	0	0	0	0	0	0	0	0	0	0	0	0	0	0	0	0	0	0	0	0	0	0	0	0	0	0	0	0	0	0	0.000916747	0	0	0	0	0	0	0	0	0	0	0	0	0	0	0	0	0	0	0	0	0	0	0	0	0	0	0	0	0	0	0	0	0	0	0	0	0	0	0	0	0	0	0	0	0	0	0	0	0	0	0	0	0	0	0	0	0	0	0	0	0	0	0	0.000114335	0	0	0	0	0	0	0	0	0	0	0	0	0	0	0	0	0	0	0	0	0	0	0.000388293	0	0	0	0	0	0	0	0	0	0	0.00079936	0	0	0	0	0	0	0	0	0	0	0	0	0	0	0	0	0	0	0	0	0	0	0	0	0	0	0	0	0	0	0	0	0	0	0	0	0	0	0	0	0	0	0	0	0	0	0	0	0	0	0	0	0	0	0	0	0	0	0	0.000294824	0.000421041	0	0	0	0	0	0.000133073	0	0	0	0	0	0	0	0	0	0	0	0	0	0	0	0	0	0	0	0
d__Bacteria;p__Proteobacteria;c__Gammaproteobacteria;o__Burkholderiales;f__Rhodocyclaceae;g__Azonexus	0	0	0.00168765	0.0126906	0.0019379	0.000728691	0.00108625	0.00949445	0.00489228	0.00307728	0.00345078	0.0616215	0.0218769	0.00494637	0	0.00264502	0.00316683	0.00229965	0.00267442	0	0.00159698	0.00126703	0.105369	0.00378205	0.00310224	0.00113419	0.0166102	0.0075307	0.00259421	0	0.00314611	0.00357651	0.00145655	0.00203654	0.00392444	0.00384194	0.00309302	0.0021165	0.00402817	0.00281084	0.00199403	0.0139882	0.00901082	0.00367858	0	0.00934294	0.00247276	0.00412127	0.00187512	0	0.00280953	0.0211441	0.00229225	0.00349306	0.00202136	0.00022373	0.0128711	0.00292578	0.00391412	0.00358471	0.000288706	0	0.0126634	0.0214198	0.0210263	0.012704	0.0244653	0.0236145	0.0216215	0.0193662	0.0210174	0.0226202	0.0194961	0.022466	0.0169973	0.0213825	0.0207488	0.0206775	0.0217934	0.0269802	0.0146799	0.0274363	0.0167073	0.00934032	0.0160992	0.0199754	0.0157699	0.0214646	0.0214546	0.0131979	0.00996998	0.00828761	0.00909083	0.0163909	0.0108451	0.0203502	0	0.025083	0.020506	0.00213844	0.00661757	0.0299192	0.00165817	0.0200534	0.0454927	0.00571987	0.00402262	0.0806844	0	0.00501669	0.0801514	0	0.0125227	0.00280921	0.00297756	0.0026008	0.0122219	0	0.00662169	0.00982959	0.0048868	0.0109489	0.00264798	0.0024717	0.0515144	0.0336312	8.31e-05	0.00371554	0.00620382	0	0.0046521	0.0375821	0.00302391	0	0.023993	0.00208975	0	0	0.00608954	0.00399011	0	0.025899	0.0284312	0	0	0	0	0	0	0.0106121	0.00399277	0.0202385	0.00595707	0.0047396	0.0473411	0.0116192	0.00633441	0	0	0.0197568	0	0.0376194	0.00294119	0.0043566	0.00420132	0.00272632	0.00636664	0.00356791	0.0177486	0.00163073	0.000676426	0.0318723	0.0291378	0.000914927	0.061052	0	0.000683382	0	0.0101747	0.0488122	0.0372459	0	0	0.00315435	0.00284803	0	0.0372782	0	0	0	0.00203001	0	0	0.0169492	0.0220819	9.9e-05	0.00293954	0	0.000231006	0.00184355	0	0.00134578	0.00196895	0.00215153	0.000435178	0.00505029	0.0022868	0.041228	0.0132309	0	0	0.00159296	0.00352303	0.000354349	0.00695545	0.00122728	0.00724879	0.00472611	0.00335308	0	0.0187245	0.00672843	0.00590622	0.00494795	0.0020728	0.00530818	0.0013326	0	0.00257852	0.00162057	0.00221254	0.00270342	0.00501432	0	0.0288281	0.0212726	0.00267265	0.0045364	0.00208304	0.00597735	0.00164266	0.00104834	0.00540374	0.00189215	0.00211918	0.00363077	0.00413707	0.00359321	0	0.00361854	0	0.0167536	0.000156676	0.0182672	0	0	0.00176987	0	0.00761646	0.0202353	0.00101038	0	0	0	0.0106242	0.00343083	0.00125374	0.00199217	0.000713181	0.00252932	0.00215862	0.00443687	0.0113663	0.00300015	0.00217846	0.00248581	0.0046094	0.0314465	0.00544635	0	0.00377012	0.00182765	0.00534023	0.00351876	0.00196295	0.000664487	0.00149366	0.00366715	0.0017296	0.00359703	0.00203969	0.0324708	0.00511094	0.00141806	0.00499728	0.00246801	0.00317888	0.00206948	0.00297672	0.00137954	0.00267019	0.00174928	0.00238157	0.00425635	0.00376303	0.0345833	0.00651832	0.0132868	0	0.00311206	0	0.000873656	0.00187822	0.00193166	0.00294604	0.034894	0.00236374	0.00243613	0.00244254	0.0229933	0.0351476	0	0.00606772	0.00329618	0.004854	0.0104916	0.00178218	0	0.0024546	0.00677014	0.00220035	0.0236013	0.00316452	0.0231499	0.0158114	0.00247479	0.00190457	0.0134001	0.00266234	0.000690311	0.00318371	0.00146387	0.00281529	0.00197194	0.00251149	0.00336672	0.0034898	0.0297864	0.00474001	0.00326886	0.0104953	0	0	0.00108957	1.82e-05	0.000624572	0.00382966	0.00146632	0.0423173	0.00192804	0.00337252	0.000926618	0.0386888	0.00895888	0.00578999	0	0.00212402	0.0023197	0.00205829	0.00110641	0.00105153	0.00142332	0.0509649	0.00364851	0.0110384	0.00398547	0.033124	0.00625784	0.00511466	0.00258083	0.00347515	0.00436028	0	0.00737577	0.00907376	0.00231833	0.0247822	0.00487467	4.41e-05	0.000597739	0.00165557	0.0165178	0.00337291	0.0586196	0.0562865	0.0468082	0.00481856	0.0350624	0.052492	0.0130785	0.0357515	0.020898	0.0637394	0.00447165	0.0667376	0.0116001	0.0160928	0.00202593	0.0668081	0.0021642	0.00235754	0.0140135	0.00204998	0.00151808	0.00700328	0.00543693	0.00275565	0.00890263	0.00807378	0	0.00715024	0.0299992	0.0146428	0.0211805	0.011162	0.040935	0.00232733	0.00541925	0.00440975	0.00235189	0.020366	0.00356374	0.00257218	0.00305454	0.00524116	0.000115203	0.00188246	0.00439988	0.00446702	0.00860057	0.00091031	0.00511423	0.00742785	0.00926012	0.00268361	0.00193008	0.0022284	0.00611127	0.0122655	0.00905594	0.00355237	0.00808099	0.0162712	0.00328546	0.0049795	0.00343317	0.00484466	0.00430588	0.0137291	0.0067026	0.00411953	0.0133496	0.0128298	0.00144119	0	0	0.0273478	0	0
d__Bacteria;p__Proteobacteria;c__Gammaproteobacteria;o__Burkholderiales;f__Rhodocyclaceae;g__Azospira	0	0	0	0.000251347	0	0	0	0.00022253	0.000238314	0	0	0.000316771	0.000290219	0.00231993	0	0.000341354	0	0	0	0	0	0.000304705	0	0.000612521	0	0	0.000288128	0	0.0017558	0	0.00022188	0	0.000745564	0.000159568	0.000365096	0.000637983	0.000987335	0.000566762	0.00046906	0	0	0.000383804	0	0.000459247	0	0	0.000105648	0.00241235	0.000462474	0	0.00112852	0	0.000395146	0	0	0	0.000528723	0.000880312	0.000350682	0	0	0	0.000202371	0.000187728	0.000192289	0.000281948	0.000296417	0.000302337	0.000306193	0.000243563	0.000289075	0.000387844	0.000352417	0.000444993	0.000423574	0.000480065	0.000539954	0.000509274	0.0006293	0.000889743	0.000537688	0.000886669	0.000540841	0.000529567	0.000599279	0.000351861	0.000304221	0.00023208	0.000251331	0.000191032	0.000187571	0.000220281	0.00021804	0.000172707	0.000171392	0.000170247	0	0.000438013	0.000622122	0.000428379	0	0.000447621	0	0.000253546	0.000444422	0.000357938	0.000303167	0.00073195	0	0	0.000660203	0	0.00055177	0	0	0	0	0	0	0	0	0.000550294	0	0	0.000731608	0.00281671	0	0	0.000506241	0	0.00123376	0.000906166	0.000254384	0	0.00210197	0.000343431	0	0	0.000288838	0.000486342	0	0.000197421	0	0	0	0	0	0	0	0.00268042	0.000912631	0.000457993	0	0	0.000184809	0	0	0	0	0	0	0	0	0	0	0	0.000421262	0	0.00110085	0.00896911	0	0.00046377	0.000430378	0	0.000422401	0	0	0	0	0.000332148	0.000599063	0	0	0.000968972	0.000446497	0	0.000637731	0	0.00238762	0	0	0	0	0.000361591	0.000449201	0	0	0.000407253	0	0	0	0	0.000434273	0	0.00120147	0	0	0	0	0	0	0	0.00276783	0.00182256	0.00147696	0.000700536	0.000201546	0	0	0	0.000326931	0	0	0	0	0.000526583	0.0003974	0	0.00298348	0	0.000441222	0.000416493	0	0	0.000302526	0.000286405	0	0.000524394	0.000168755	0	0.00017843	0.000213392	0.0019426	0	0	0.00033487	0	0	0	0	0	0.000570205	0	0	0	0	0	0	0.00139167	0.000371499	0	0	0	0	0.000218421	0	3.44e-05	0.000689038	0	0.000298936	0	0.00100863	0.000764024	0.000497989	0.000398756	0.00124595	0.00124668	0.000224801	0	0	0	0.000510359	0.000671549	0.000520845	0	0	0.00157752	0.000714169	0	0	0	0.000174871	0	0	0	0	0	0.000421312	0.000282415	0	0.000728497	0.000423266	0.000450729	0	0	0.000285022	0	0	0	0.000328911	0.00505381	0	0	0.00232777	0	0.000172387	0	0	0	0.000255842	0	0	0.000273294	0	0.00344665	0.000477783	0.000538952	0	0.000495269	0.000287045	0	0.000158898	0	0.000322222	0.000222791	0	0.000308414	0.000282639	0.000705621	0	0	0	5.66e-05	0.00125981	0.000247907	0	0	0.000245797	0	0	0	0	0	0	0	0	0.000558797	0	0.000145517	0.000403747	0	0	0.000424324	0	0.000459329	0	0.000220451	0	0	0	0.00128863	0	0.000286274	0.000646726	0	0	0.000296722	0	0.00331684	0	0.000273218	7.18e-05	0	0.000230418	0.0018294	0	0.000308405	0.000198502	0	0	0	0.000211352	0.000161398	0.000495231	0.000635822	0.000350216	0	0	0.000344821	0.00094486	0.000965526	0.000221238	0.000322125	0	0.00118239	0.000691951	0	0	0.000436565	0	0	0.00258714	0	0	0.00100806	0.00148433	0	0.0021763	0.00340665	0	0.00245401	0.000474366	0.000616823	0.00158188	0.00696537	0	0.00138996	0.00118757	0	0	0.000394472	0.000609562	0.000365993	0.000542213	0.000501439	0.00765814	0.000627864	0.000305771	0.000751139	0.000370758	0	0.00111057	0.000223309	0.00120003	0.000172035	0.000741505	0.0012326	0.000428656	0.0012716	0.00157448	0.000504635	0.000569065	0.000390495	0.00132855	0	0.00169292	0	0.000302614	0.000603394	0.000489906	0.00062505	0.00275209	0.000544841	0	0	0	0.000791005	0	0
d__Bacteria;p__Proteobacteria;c__Gammaproteobacteria;o__Burkholderiales;f__Rhodocyclaceae;g__Azospira_A	0	0	0.000570533	0.000534847	0	0	2.42e-05	0.000130702	0.000107056	0.000850862	0.00094922	0.000561646	0.000312073	0.000209045	0.000132574	0.000103935	0.000176287	0.000922626	0.000315018	0.000629379	0	0.00012536	0.000708522	0.000208909	0.000682867	0.000567159	0.000319006	0.000270138	0.000253354	0	9.66e-05	0.000113237	0.000372995	0.000280043	0.000241789	8.93e-05	0.000599515	7.62e-05	0.000131077	0.000676614	0.000389973	0.000866771	0.000308264	0.000176785	0	0	0.000169625	0.000312638	0.00020076	0.000488542	0.000266512	0.00116295	0.000157624	0.000711541	0.00093546	0	0.000398666	0.000106187	0.00118108	0.000982622	0.000820399	0	0.000281403	0.000207744	0.000311683	0.000298347	0.000264576	0.000267755	0.000238864	0.000252082	0.000224318	0.000268138	0.000157087	0.00019724	0.000112733	0.000170246	0.000157842	0.000162546	0.000207738	0.000298318	0.000170215	0.000261846	0.00012162	0.000139732	0.00013142	0.000202641	0.000416174	0.00030068	0.0001938	0.000165862	0.000189071	0.000160757	0.000145669	0.000210399	0.000165806	0.000148259	0	0.000894261	0.000709969	0.000171163	0.00025225	0.000279829	0	0.000117272	0.00168612	0.000228037	0.00666408	0.00140986	0	0.000258018	0.000285816	0	0.000324141	0.000734532	0.000440205	0.0188058	0.000563164	0	0.000281825	0	0	0.00042216	0.023541	0.000448629	0.000470062	0.000405265	0	0	0.000244603	0	0.000108996	0.000387886	0.000202129	0	0.00049424	0.000213073	0	0	0.000106743	0.000144667	0	0.00269976	0.00107948	0	0	0	0	0	0	0.000671623	0.000354972	0.00049047	0.00108779	0.00121242	0.0014451	0.000419597	0	0	0	0.00125706	0	0.00169857	0.000340366	0.00104208	0.00111994	0	0.00019639	0	0.0011355	0.00216036	0	0.000339311	0.000316954	0	0.00248469	0	0	0	0	0.000599517	0.000274867	0.000856183	0	0.0009274	0.000789197	0	0.00040985	0	0	0	0	0	0	0.000405575	0.000277992	0.00013413	0.000182291	0	3.2e-06	1.4e-05	5.34e-05	0	9.26e-05	0.000134441	0.000184156	0.000937395	0.000826593	0.00115059	0.0001555	0	0	5.69e-05	0.000198836	0.000102356	0.000169921	6.29e-05	8.35e-05	0.000421544	0.000998648	0	0.000403093	0.000311218	8.88e-05	0.0001829	5.96e-05	0.000214593	0.00310974	0	0.00030359	9.2e-05	0.00014142	0.000109507	0.000816802	0	0.00016539	0.000317105	0.000207902	0.000214157	6.88e-05	0.000313501	7.44e-05	0.000161215	0.000320939	9.11e-05	3.77e-05	0.000141148	0.000881309	0.000696673	0	0.000570352	0	0.000333947	9.47e-05	0.000342528	0	0.0004018	0.000687144	0	0.00013089	0.000252014	6.17e-05	0	0	0	0.000301018	0.000131156	0.000146039	0.00013762	0.000178452	0.000744797	0.000377603	0.000257195	0.000138004	7.46e-05	0.000574707	0.000506341	0.000486392	0.000181883	0.000432745	0	0.000151559	0.000485057	0.000116228	0.000284254	7.79e-05	0.000445985	0.000177709	0.000102439	0.000137628	0.000772287	0.000877262	0.000166157	0.000277812	0	0.000166122	0.000291519	0.000670845	0.000678296	0.000603838	0.000122857	0.000103228	9.18e-05	0.000158703	0.00112538	0.0010354	0.000332682	0	0.000441179	0	0.000212332	0	0.000128322	0.000422602	0	0.000105676	0.000360675	0.000153006	0	0.000785667	0.000195275	0.00028983	0	0.000177675	0	0.000143696	0.000654241	0.00024673	0	9.45e-05	0.00014616	0	0.00077818	0.000839633	0.000170278	0.000207181	0.000341677	0.000107921	0.000629414	0.000179205	5.92e-05	0.000569533	8.47e-05	0	0.000122855	0.000141982	0.000799399	0.000962269	0.000278357	0.000340136	0.000134645	0.00065453	0	0	7.61e-05	0	0	4.77e-05	0	0.00050251	0.000186847	0.000720924	0	0.00026054	0.000337473	0.000284782	0	0.000106661	0	0.000211669	0.000284697	9.23e-05	0.000224294	0.000400497	0.000127599	0.0010075	0.000879941	0.000236554	0.000307968	0.000350558	0.000150342	0.000138268	0.000106802	0	0.000595364	0.000530576	0.000735453	0.00021433	0.000766819	0.000858363	0.000722545	0.00117483	0.00057343	0.000832628	0.00079467	0.000703551	0.00114275	0.0015075	0.000396996	0.000732006	0.000200823	0.000345123	0.000428447	0.000933394	0.000257659	0.000542506	0.000430685	0.000451488	0.000715405	0.000291476	0.000204147	0.000805356	0.0042813	0.000130393	0.000258934	0	0.000258749	0.000234305	0.000128602	0.000260051	0.0007742	0.000220086	0.000343334	0.00105024	0.00103753	0.000263857	0.000845041	0.000850963	0.000571235	0.000714718	0.00101944	0.00054696	6.89e-05	5.14e-05	0.000449483	0.000130924	0	0.000168972	0.000200178	0.000111744	0.00056097	0	0.000137707	0.000282864	0.000377178	0.000103231	0.000195853	0	0.000243298	0.000252097	0.000109157	0.000224975	0.000338576	0.000509783	0.0002718	0.00109694	0.0003659	0.000404394	0.000410547	0.000211436	0.00033858	0.000266061	0.000223199	0.000209404	0.000280265	0	0	0.000420269	0	0
d__Bacteria;p__Proteobacteria;c__Gammaproteobacteria;o__Burkholderiales;f__Rhodocyclaceae;g__Azovibrio	0	0	0	0	0	0	0	0	0	0	0	0	0	0	0	0	0	0	0	0	0	0	0	0	0	0	0	0	0	0	0	0	0	0	0	0	0	0	0	0	0	0	0	0	0	0	0	0	0	0	0	0	0	0	0	0	0	0	0	0	0	0	0	0	0	0	1.65e-05	0	0	0	0	1.74e-05	0	0	0	0	0	0	0	0	0	2.97e-05	0	0	0	0	0	0	0	0	0	0	0	0	0	0	0	0	0	0	0	0	0	0	0	0	0	0.000114667	0	0	0	0	0	0	0	0	0	0	0	0	0	0	0	0	0	0.000112554	0	0	0	0	0	0	0	0	0	0	0	0	0	0	0	0	0	0	0	0	0	0	0	0	0	0	0	0	0	0	0	0	0	0	0	0	0	0	0	0	0	0	0	0	0	0	0	0	0	0	0	0	0	0	0	0	0	0	0	0	0	0	0	0	0	0	0	0	0	0	0	0	0	0	0	0	0	0	0	0	0	0	0	0	0	0	0	0	0	0	0	0	0	0	0	0	0	0	0	0	0	0	0	0	0	0	0	0	0	0	0	0	0	0	0	0	0	0	0	0	0	0	0	0	0	0	0	0	0	0	0	0	0	0	0	0	0	0	0	0	0	0	0	0	0	0	0	0	0	0	0	0	0	0	0	0	0	0	0	0	0	0	0	0	0	0	0	0	0	0	0	0	0	0	0	0	0	0	0	0	0	0	0	0	0	0	0	0	0	0	0	0	0	0	0	0	0	0	0	0	0	0	0	0	0	0	0	0	0	0	0	0	0	0	0	0	0	0	0	0	0	3.1e-05	0	0	0	0	0	0	0	0	0	0	0	0	0	0	0	0	0	0	0	0	0	0	0	0	0	0	0	0	0	0	0	0	0	0	0	0	0	0	0	0	0	0	0	0	0	0	0	0	0	0	0	0	6.61e-05	0	0	0	0	0	0	0	0	0	0	0	0	0	0	0	0	0	0	0	0	0	0	0	0.000201674	0	0.000204361	0	0	0	0	0	0	0	0	0	0	0	0	0	0	0	0	0.000176667	0	0	0	9.51e-05	6.83e-05	5.05e-05	0	0	5.21e-05	0	0	0	0	0	2.45e-05	0	0	0.000192349	0	0	0	0	8.38e-05	0	0
d__Bacteria;p__Proteobacteria;c__Gammaproteobacteria;o__Burkholderiales;f__Rhodocyclaceae;g__Denitratisoma	0	0	0	0.00070055	0	0	0	0	0.000206105	0	0.000434818	0.00199879	0.00106651	0	0	0	0	0	0	0	0	0	0	0	0	0	0	0	0	0	0	0	0	0.000813202	0	0	0	0	0.000616722	0	0.000620073	0	0	0	0	0	0.000591208	0	0	0	0	0	0	0	0	0	0	0.00102069	0	0.00055549	0	0	0	0.00114114	0.00100536	0	0.000911423	0.00111218	0.00102715	0.00106591	0.00111758	0.00111209	0.000614299	0.000343041	0.000495608	0.000399462	0.000518573	0.000380841	0.00062884	0.00181877	0.00101261	0.00135867	0.000291185	0	0.000342743	0.000813429	0	0.00119036	0.000415781	0.000532391	0.000567975	0.000554082	0	0.000252059	0	0.00113748	0	0.00134959	0	0	0	0.000625697	0	0.000736524	0.00250459	0.00123063	0	0.000756315	0	0	0.000636663	0	0	0	0	0	0	0	0	0	0	0	0	0	0.00265029	0.000821085	0	0	0	0	0.000282312	0.00164735	0	0	0.00133374	0	0	0	0	0	0	0.00164172	0	0	0	0	0	0	0	0	0	0.00149628	0	0	0.00168469	0	0	0	0	0	0	0.0020199	0	0	0.000956556	0	0	0	0	0	0	0.00233727	0	0	0	0	0	0	0	0.00271026	0.000258347	0	0	0	0	0	0.000466469	0	0	0	0	0	0	0	0.00057337	0	0.000301128	0	0	0	0	0	0	0	0	0	0	0.00146917	0	0	0	0	0	0	0.000746968	0	0.000399939	0	0	0	0	0	0	0	0	0.00036521	0.000706105	0	0	0	0	0	0.000722319	0	0.00291068	0.000638854	0	0.000611543	0	0.000201791	0.000145546	0	0	0	0	0	0	0.000757021	0	0	0	0.000894886	0	0.000152029	0	0	0	0	0.000387009	0.0011816	0	0	0	0	0.00111294	0	0	0.000215669	0	0.000509479	0	0	0	0.000147692	0	0.000587446	0.000629533	0.00202719	0	0	0	0	0	0.00055365	0	0	0	0.000466116	0	0	0	0.00124602	0	0	0	0	0	0.00072772	0.00103272	0	0.000295335	0	0	0	0	0	0	0	0	0.000471182	0	0	0	0	0	0.00240977	0	0	0	0.0016321	0	0	0	0	0.000532557	0	0	0	0	0	0	0.00107998	0.00146016	0.00119772	0.00107936	0	0	0.000563271	0.000319327	0	0	0	0	0	0	0	0	0.00147316	0	0	0.00183023	0	0	0	0	0	0	0	0.00252271	0	0	0	0.00132017	0	0	0	0	0	0	0	0.000261731	0	0.00169182	0.000341677	0.000604215	0.000686055	0.0014137	0	0	0	0	0.000253953	0	0.00075801	0	0	0.000429526	0.000440289	0	0	0	0.000768576	0.0010191	0.00260877	0.00307885	0.0024724	0	0	0.00190162	0.00080239	0.00132219	0.00117249	0.00160917	0	0.000856899	0.000466842	0	0	0.00089	0	0	0	0	0	0	0	0	0.000628808	0	0	0	0.00167038	0.000893764	0	0.00108879	0.0019671	0	0	0	0	0.00128542	0.000132491	0.000424332	0	0	0	0	0	0	0	0	0.00025081	0.000371753	0	0	0	0	0	0.00116769	0.00306947	0	0.000410774	0.000391433	0	0	0	0	0	0.000288171	0	0	0.000461457	0.000597122	0	0	0	0.00108137	0	0
d__Bacteria;p__Proteobacteria;c__Gammaproteobacteria;o__Burkholderiales;f__Rhodocyclaceae;g__Denitromonas	0	0	0	1.61e-06	0	0	0	0	0	0	0	2.29e-06	2.4e-06	0	0	0	0	0	0	0	0	0	0	0	0	0	0	0	0	0	0	0	0	0	0	0	0	0	0	0	0	0	0	0	0	0	0	0	0	0	0	0	0	0	0	0	0	0	0	0	0	0	0	2.07e-06	1.31e-06	0	1.15e-05	9.95e-07	9.9e-07	7.97e-07	1.31e-06	2.78e-06	2.63e-06	2.35e-06	1.04e-05	3.11e-06	4.69e-06	6.36e-06	2.12e-06	0	0	2.05e-06	2.76e-06	0	2.27e-06	2.24e-06	0	4.72e-07	2.78e-06	0	0	0	0	0	0	0	0	0	0	0	0	0	0	3.48e-05	5.15e-06	0	0	0	0	0	0	0	0	0	0	0	0	0	0	0	0	0	0	0	1.96e-06	2.48e-06	0	0	0	0	0	0	0	0	0	0	0	0	0	0	0	4.87e-07	0	0	0	0	0	0	0	0	0	0	0	0	0	0	0	0	0	0	0	0	0	0	0	0	0	0	0	0	0	1.3e-06	0	0	0	0	0	0	0	6.62e-07	0	0	0	0	0	0	0	0	0	0	0	0	0	0	1.05e-06	0	0	0	0	0	0	0	0	0	0	0	0	0	0	0	0	0	0	0	0	0	0	0	0	0	0	0	0	0	0	0	0	0	0	0	0	0	0	0	0	0	0	0	0	0	0	0	0	0	0	0	0	0	0	0	0	0	0	0	0	0	0	0	0	0	0	0	0	0	0	0	0	0	0	0	0	0	0	0	0	1.38e-06	0	0	0	0	0	0	0	0	0	0	0	0	0	0	0	5.95e-07	0	0	0	0	0	0	0	0	0	0	0	0	0	0	0	0	0	0	0	0	0	0	0	0	0	0	0	0	0	0	0	0	0	0	0	0	0	0	0	0	0	0	0	0	0	0	0	0	0	0	0	0	0	0	0	3.78e-06	0	0	0	0	0	0	0	0	0	0	0	0	0	0	0	0	0	0	0	0	0	0	0	0	1.08e-06	0	0	0	0	0	0	0	0	1.01e-06	0	0	0	0	0	0	0	0	0	0	1.83e-06	3.38e-06	0	1.93e-06	0	0	0	4e-06	5.36e-06	0	0	0	0	0	0	0	0	0	0	0	0	0	0	0	0	0	0	0	0	0	0	0	0	0	0	0	0	0	0	1.28e-05	2.74e-06	0	0	0	0	0	0	0	0	3.41e-07	6.05e-07	0	0	0	0	0	1.27e-05	4.53e-05	0	0	0	0	0	0	0	0	0	0	0	0	1.01e-06	0	0	0	0	0	0
d__Bacteria;p__Proteobacteria;c__Gammaproteobacteria;o__Burkholderiales;f__Rhodocyclaceae;g__Desulfobacillus	0	0	0	0	0	0	0	0	0	0	0	0	0	0	0	0	0	0	0	0	0	0	0	0	0	0	0	0	0	0	0	0	0	0	0	0	0	0	0	0	0	0	0	0	0	0	0	0	0	0	0	0	0	0	0	0	0	0	0	0	0	0	0	0	0	0	0.000101951	0	0	0	0	0	0	0	0	0	0	0	0	0	0	0	0	0	0	0	0	0	0	0	0	0	0	0	0	0	0	0	0	0	0	0	0	0	0	0	0	0	0	0	0	0	0	0	0	0	0	0	0	0	0	0	0	0	0	0	0	0	0	0	0	0	0	0	0	0	0	0	0	0	0	0	0	0	0	0	0	0	0	0	0	0	0	0	0	0	0	0	0	0	0	0	0	0	0	0	0	0	0	0	0	0	0	0	0	0	0	0	0	0	0	0	0	0	0	0	0	0	0	0	0	0	0	0	0	0	0	0	0	0	0	0	0	0	0	0	0	0	0	0	0	0	0	0	0	0	0	0	0	0	0	0	0	0	0	0	0	0	0	0	0	0	0	0	0	0	0	0	0	0	0	0	0	0	0	0	0	0	0	0	0	0	0	0	0	0	0	0	0	0	0	0	0	0	0	0	0	0	0	0	0	0	0	0	0	0	0	0	0	0	0	0	0	0	0	0	0	0	0	0	0	0	0	0	0	0	0	0	0	0	0	0	0	0	0	0	0	0	0	0	0	0	0	0	0	0	0	0	0	0	0	0	0	0	0	0	0	0	0	0	0	0	0	0	0	0	0	0	0	0	0	0	0	0	0	0	0	0	0	0	0	0	0	0	0	0	0	0	0	0	0	0	0	0	0	0	0	0	0	0	0	0	0.000175093	0	0	0	0	0	0	0	0	0	0	0	0	0	0	0	0	0	0	0	0	0	0	0.000285455	0	0	0	0	0.000266495	0	0	0	0	0	0	0	0	0	0	0	0	0	0	0	0	0	0	0	0	0	0	0	0	0	0	0	0	0	0	0	0	0	0	0	0	0	0	0	0	0	0	0	0	0	0	0	0	0.000303356	0	0	0	0	0	0	0	0	0	0	0	0	0	0	0	0	0	0	0
d__Bacteria;p__Proteobacteria;c__Gammaproteobacteria;o__Burkholderiales;f__Rhodocyclaceae;g__Fluviibacter	0	0	0	0	0	0	0	0	0	0	0	0	0	0	0	0	0	0	0	0	0	0	0	0	0	0	0	0	0	0	0	0	0	0	0	0	0	0	0	0	0	0	0	0	0	0	0	0	0	0	0	0	0	0	0	0	0	0	0	0	0	0	0	0	0	0	0	0	0	0	0	0	0	0	0	0	0	0	0	0	0	0	0	0	0	0	0	0	0	0	0	0	0	0	0	0	0	0	0	0	0	0	0	0	0	0	0	0	0	0	0	0	0	0	0	0	0	0	0	0	0	0	0	0	0	0	0	0	0	0	0	0	0	0	0	0	0	0	0	0	0	0.0145392	0.00394833	0	0	0	0	0	0	0	0	0	0	0	0	0	0	0	0	0	0	0	0	0	0	0	0	0	0.00483751	0	0	0	0	0	0	0	0	0	0	0	0	0	0	0	0	0	0	0	0.00410289	0	0	0	0	0	0	0	0	0	0	0	0	0	0	0	0	0	0	0	0	0	0	0	0	0	0	0	0	0	0	0	0	0	0	0	0	0	0	0	0	0	0	0	0	0	0	0	0	0	0	0	0	0	0	0	0	0	0	0	0	0	0	0	0	0	0	0	0	0	0	0	0	0	0	0	0	0	0	0	0	0	0	0	0	0	0	0	0	0	0	0	0	0	0	0	0	0	0	0	0	0	0	0	0	0	0	0	0	0	0	0	0	0	0	0	0	0	0	0	0	0	0	0	0	0	0	0	0	0	0	0	0	0	0	0	0	0	0	0	0	0	0	0	0	0	0	0	0	0	0	0	0	0	0	0	0.00357361	0	0	0	0	0	0	0	0	0	0	0	0	0	0	0	0	0	0	0	0	0	0	0	0	0	0	0	0	0	0	0	0	0	0	0	0	0	0	0	0	0	0	0	0	0	0	0	0	0	0	0	0	0	0	0	0	0	0	0	0	0.00897123	0	0	0	0	0	0	0	0	0	0	0	0	0	0	0	0	0	0	0	0	0	0	0	0	0	0	0	0	0	0	0	0	0	0	0	0	0	0	0	0	0	0	0	0	0	0	0	0	0	0	0	0	0	0	0	0	0	0	0	0	0	0	0
d__Bacteria;p__Proteobacteria;c__Gammaproteobacteria;o__Burkholderiales;f__Rhodocyclaceae;g__Methyloversatilis	0	0	0	0.000819983	0	0	0	0.000314834	0.000398329	0	0	0.000728256	0.00156447	0.000402863	0	0	0	0	0	0	0	0	0	0	0	0	0	0	0	0	0	0	0	0.000678894	0	0	0	0	0.000376163	0	0	0	0	0	0	0	0.000886763	0.000954445	0	0.00320426	0.0037031	0	0	0.00408179	0	0	0	0	0	0.00321293	0	0	0.000511063	0.000493045	0.000439514	0.000440125	0.000477971	0.000490616	0.000511379	0.000461017	0.000427488	0.000507395	0.000359335	0.00034227	0.000231341	0.000353864	0.000289271	0.000342595	0.000377827	0.000378285	0.000314882	0.000485556	0.000255116	0.000354901	0.00027472	0.000384124	0.000545567	0.000555437	0.000365027	0.000747838	0.00102076	0.000843303	0.000594423	0.000548538	0.000617408	0.000415079	0	0.000622904	0	0	0	0.00155285	0	0.00041784	0.00106427	0.000288607	0	0.00308306	0	0	0	0	0	0	0	0	0	0	0	0	0	0	0	0	0.000937549	0.000914538	0	0	0	0	0	0.000852862	0	0	0.000646758	0	0	0	0	0	0	0.000736099	0	0	0	0	0	0	0	0.00196579	0.00195209	0.000279667	0	0	0.000510958	0.00152966	0	0	0	0	0	0.000514739	0	0	0	0	0	0	0	0	0	0.000694874	0	0	0.0122182	0	0	0	0	0.000824024	0.00112054	0	0	0.00889188	0	0	0	0	0	0	0	0.012925	0	0	0.000742175	0	0.00159895	0	0	0	0	0	0	0	0	0	0	0.000658394	0	0	0	0	0	8.83e-06	0.00210944	0	0.000220376	0	0	0	0	0	0.000188035	0.00120959	0.00075205	0.00119801	0.000282485	0	0	0	0	0	0.0034002	0	0.000678976	0.000461046	0	0.001194	0	0.000777735	0.00100985	0.000544944	0.00142877	0.00120214	0	0	0.00594033	0	0	0	0	0.000411276	0	0.000280129	0	0	0.000929804	0	0.000791697	0.000592872	0	0	0	0	0	0	0	0.000667451	0	0.000370304	0	0.00107533	0	0.000229782	0.00501306	0.00087305	0.0012172	0.00064338	0	0	0	0	0	0.00125712	0	0	0	0.00087084	0	0	0	0.00062921	0	0	0	0.00120102	0	0.0015516	0.00122263	0	0.00078653	0	0.000470712	0	0	0.000504525	0	0	0	0.00100552	0	0	0.000809298	0	0	0.0005859	0	0	0	0.000423233	0	0	0	0	0.000378154	0	0.00150154	0	0.000712967	0	0	0.002223	0.0052967	0.000414357	0.000355187	0	0	0.000631912	0	0	0.00137579	0	0	0.000930744	0	0	0	0.000512741	0	0	0	0	0	0	0	0	0	0	0.000739136	0.000583831	0	0	0.000594676	0	0	0	0	0	0	0	0.000593278	0	0.000542362	0	0.0030171	0.00612863	0.000462899	0	0	0	0.000715405	0.0004898	0	0.00193061	0	0	0.00129064	0.0039451	0	0	0	0.00274384	0.00629423	0.000888236	0.00127897	0.00129106	0	0	0.00119459	0.000447685	0.00224765	0.000632343	0.0017468	0	0.00106121	0.00126958	0	0	0.00144128	0	0	0	0	0	0	0	0	0.00156578	0.00160925	0	0	0.000886828	0.00114281	0	0.00478677	0.001219	0	0	0	5.87e-05	0	0.000370997	0.000200657	0.000712348	0.000327711	0	0	0.000350002	0.000407883	0.000390988	0	0.000638016	0.000957181	0.00122965	0	0	0	0	0.00138268	0.00114346	0	0.00090301	0.00155018	0	0	0	0	0.00108813	0.000644442	0.000926447	0	0.000695626	0.000653175	0	0	0	0.00114903	0	0
d__Bacteria;p__Proteobacteria;c__Gammaproteobacteria;o__Burkholderiales;f__Rhodocyclaceae;g__Niveibacterium	0	0	0.000867069	0.002385	0	0.000262658	0.000233817	0.000475762	0.000641235	0.00211582	0.00204159	0.00117048	0.000529592	0.000397476	0.000493144	0.000115443	0.000792792	0.000747739	0.00241628	0.00169359	0	0.000618873	0.00108463	0.000865757	0.00180412	0.00148157	0.000955372	0.000709341	0.00108223	0	0.000340909	0.000480276	0.000499261	0.00128191	0.00117227	0.000272792	0.00119444	0.00021446	0.000789514	0.00204994	0.00187142	0.00110322	0.000787431	0.000500514	0	0.000349576	0.00123537	0.0104128	0.00157365	0.000426742	0.00422102	0.00110314	0.00117033	0.00175459	0.00223963	0.00294787	0.00139692	0.00166629	0.00064109	0.00186116	0.00225296	0	0.00045961	0.000442487	0.000394645	0.00040164	0.000382565	0.000358204	0.000365731	0.000327652	0.000376654	0.000364103	0.000446389	0.000476974	0.000422472	0.000492048	0.000467008	0.000507491	0.000424357	0.000287077	0.000344523	0.000306986	0.000443176	0.000487593	0.000460422	0.00037605	0.000409192	0.000462719	0.000634543	0.000554906	0.000573509	0.000349393	0.000405767	0.000376551	0.00037348	0.000282626	0	0.00144345	0.00161038	0.00278741	0.000791895	0.00269866	0.00244976	0.00102562	0.00391319	0.000540281	0.000813562	0.00126688	0.000538483	0.000510962	0.00131429	0	0.00074727	0.000505889	0.0011089	0.000810932	0.000741686	0	0.000507308	0.000542215	0.00305176	0.00200119	0.000789487	0.00095473	0.00106154	0.000418692	0.00357451	0.000677062	0.00139364	0.00166026	0.000568203	0.000637963	0.00152477	0	0.000994825	0.000665568	0	0	0.00058652	0.000313897	0	0.00136669	0.000659241	0	0	0.000582283	0	0	0	0.00328426	0.000644532	0.00105153	0.000924769	0.00154074	0.000942555	0.000465112	0.0006349	0	0	0.00161433	0	0.00113466	0.000951687	0.000964547	0.00219595	0	0	0	0.00159095	0.0025793	0	0.000608472	0.00033867	0.00015448	0.00258069	0.00276448	0.00115323	0	0	0.000543588	0.000553379	0.00155323	0	0.00393403	0.000670557	0	0.000593628	0	0	0	0	0.00201571	0	0.000500762	0.000304133	0	0.000579687	0.000267523	0	0.00030356	0.000739189	0.000309642	0.000199156	0.00083493	0.00129257	0.00200663	0.00221414	0.000863538	0.000539194	0	0	0.000720357	0.00110963	0.000723177	0.000528845	0.000679253	0.000438861	0.00030817	0.00186866	0	0.000968186	0.000641733	0.00104254	0.000423535	0.000210456	0.000412136	0.000466184	0	0.000967788	0.000574183	0.000318952	0.000571508	0.0011068	0	0.000620025	0.000740575	0.00116521	0.000268665	0.000515662	0.00055529	0.000463185	0.000269082	0.00148401	0.000697365	0.000100655	0.000420245	0.00185671	0.00146275	0	0.00133799	0	0.000486797	0.000109231	0.000580432	0	0.000666059	0.00025064	0	0.000552676	0.00183124	0.000521462	0	0	0	0.000410704	0.000225909	0.000329094	0.000281045	0.000460125	0.000312432	0.000436699	0.00252401	0.000163581	0.000399409	0.00150587	0.000469017	0.00164193	0.000794144	0.00100318	0	0.000863085	0.000951245	0.00215648	0.000673069	0.00022892	0.000355415	0.00072116	0.000228483	0.00203701	0.00169236	0.00244807	0.000435096	0.000748743	0	0.000255405	0.00074355	0.000248695	0.00238963	0.00239317	0	0.000706672	0.000244618	0.000388423	0.00121137	0.00157422	0.000761653	0.000775164	0.0004074	0	0.00143145	0.00226711	0.000922652	0.00101763	0	0.000739632	0.00129254	0.000681036	0	0.00174021	0.000392971	0.000636959	0	0.000187491	0	0.000254697	0.00180679	0.00154416	0.000545851	0.000470756	0.000244896	0	0.000847808	0.00162246	0.000570576	0.000435017	0.00196486	0.000134031	0.000322292	0.00040632	0.000498191	0.00190726	0.000407605	0.000348444	0.000223294	0.000682644	0.00116713	0.00114131	0.000433622	0.00114209	0.000415002	0.000791855	0	0	0.000152683	0	0	0.00121346	0.000372762	0.000874362	0.000854708	0.00084762	0	0.00483519	0.000586594	0.000492632	0	0.00046934	0	0.000160741	0.000897492	0.000396784	0.00124692	0.000828578	0.00159676	0.00112375	0.00197371	0.000651649	0.000786874	0.000706729	0.000348515	0.000372789	0.000654629	0	0.00130274	0.000639273	0.00135885	0.00117221	0.00258436	0.00235237	0.00251113	0.00173378	0.00150683	0.00273758	0.00132375	0.00159937	0.00149671	0.00134942	0.000837514	0.00102748	0.000594155	0.00155792	0.0011804	0.000902455	0.00100397	0.00129655	0.000832722	0.000623284	0.001278	0.000459186	0.000519133	0.000471371	0.00118784	0.000974251	0.000195557	0	0.000610271	0.000931379	0.000851852	0.000781823	0	0.00124823	0.000796231	0.00172767	0.000332654	0.00031226	0.002172	0.00137073	0.000642588	0.00124452	0.000787036	0.000885753	0.000421246	0	0.000225159	9.92e-05	0	0	0.000401854	0.000245787	0.000453295	0	0.000268752	0.000737201	0.000319832	0	0.00130563	0.000428537	0.00103665	0.000540947	0.000761768	0.00254613	0.00126608	0.00216411	0.00106522	0.00107198	0.00309166	0.00128051	0.00109843	0.00236847	0.00162246	0.00160071	0.00125416	0.00147567	0.000374018	0	0	0.00222292	0	0
d__Bacteria;p__Proteobacteria;c__Gammaproteobacteria;o__Burkholderiales;f__Rhodocyclaceae;g__Oryzomicrobium	0	0	0	0.00108618	0	0	0	0.00175104	0.000946851	0.00148547	0.0015955	0.00293787	0.00169314	0.00177055	0	0	0	0	0.0010624	0	0	0	0.0038239	0.00304276	0.00137089	0	0.00602575	0.00180718	0.00190151	0	0.00274166	0	0.000855351	0.000723864	0.000666618	0	0	0	0.000919018	0.00157583	0.00158468	0.00676092	0.00147871	0.00263893	0	0	0.00107373	0.000772235	0.00090966	0	0.00163544	0.00868529	0.000846456	0.00169035	0.00164943	0	0.00164519	0.00461883	0.0016399	0.00145496	0.00132066	0	0.00144678	0.00166576	0.00162479	0.00141633	0.00150586	0.00159956	0.00166804	0.00184928	0.00194918	0.00180897	0.00232575	0.00251067	0.00296679	0.00249426	0.0026573	0.00261196	0.00253708	0.0015727	0.00327236	0.00213563	0.00402848	0.00417966	0.00422533	0.00239026	0.00111452	0.00121744	0.00129229	0.000651684	0.000774058	0.000616199	0.000985691	0.000808102	0.00105196	0.000858533	0	0.00178212	0.00176735	0.00118365	0	0.001968	0	0.00172349	0.00281879	0.00110104	0.00185943	0.00169715	0	0	0.0015699	0	0.00126803	0	0.00178961	0	0	0	0	0	0	0.00085646	0	0.00125909	0.00634064	0.00181306	0	0	0.0011588	0	0.00074127	0.00408283	0.000968467	0	0.00205856	0	0	0	0.000670943	0.0015535	0	0.00114388	0.00176035	0	0	0	0	0	0	0.00112509	0	0.00154014	0.00157595	0.00151413	0.00134655	0.00113379	0	0	0	0.00213658	0	0.00226265	0	0.00171916	0.00173456	0	0.000556214	0	0	0	0	0.00396677	0.00128472	0	0.00352785	0	0	0	0	0.00500455	0.00183087	0	0	0.00163669	0.00147053	0	0.00140406	0	0	0	0	0	0	0.00388282	0.00147116	0.00567017	0.000987158	0	0	0	0	0	0.000968628	0.00101931	0.00128648	0.00163078	0.00152745	0.00198652	0.000851471	0	0	0	0	0	0.00133213	0	0.00125585	0.000880696	0.00157383	0	0.00381871	0.00127596	0.00228964	0.000715195	0	0.000831921	0.00149148	0	0.000428167	0	0	0.000583365	0.00127721	0	0.00446459	0.00146097	0	0.00270496	0.000236273	0.000550873	0.000382375	0.000464321	0.00102358	0.000881709	0	0.000699168	0.00134286	0.00118634	0	0.00095758	0	0.00164503	0	0.000976211	0	0	0.0010182	0	0.00113637	0.00294707	0	0	0	0	0.00117729	0	0	0.000520959	0	0.00127519	0.000488369	0.000779103	0	0.000656368	0.00117498	0.00103996	0.00109186	0.00408012	0.00100058	0	0	0	0.000573874	0.000833315	0.000311869	0.000308529	0	0.000790155	0	0	0	0.00195124	0	0	0.00370354	0.0010122	0.000511339	0.0016762	0.00131897	0	0.000475299	0	0.000615307	0	0.00115423	0.00543896	0	0.000484926	0	0.000505825	0	0	0.000425037	0	0	0.00322901	0	0	0.00123232	0.00360232	0.00135026	0	0.00311376	0	0.000386293	0.00515907	0.000917128	0	0.000366707	0.00280385	0	0.001293	0.00126005	0.00156332	0.00112597	0.000741503	0.00218729	0.00138836	0.000614699	0	0.000841765	0	0	0.000582182	0.000576892	0	0.00123775	0.00499261	0	0.00345573	0.00208129	0	0	0	0	0	0.000765551	0	0.00653785	0.000665445	0	0	0.00176533	0.00129893	0.00150188	0	0.00177805	0	0	0.00107345	0.00033404	0	0.00198339	0.000950029	0.00152434	0.00151662	0.00457175	0	0.00177179	0	0.00262152	0.000550094	0	0.00128367	0.00130537	0.00209331	0.00164232	0.00214146	0	0.0018322	0.00179983	0.00154401	0.00254877	0.00615964	0.00388967	0.002909	0	0.00238602	0.00266147	0.00300779	0.00307991	0.00195071	0.00290773	0	0.00182904	0.00245779	0	0	0.002	0	0	0.00169027	0	0	0	0	0.00131111	0.00137582	0.00178247	0	0.00221513	0.00215609	0.00292686	0	0.0018796	0.00287882	0.00184213	0.00202664	0	0	0.00179069	0.000601109	0.000970764	0.00214795	0.000484264	0	0.00117626	0.000701633	0.00042194	0.000832103	0	0.000692784	0.000791836	0.00134008	0	0.000734136	0	0.00277951	0.00290912	0.00192359	0.0010446	0.00160421	0.00104115	0.000914434	0.00488805	0.00201516	0.0016349	0.00136632	0.000971781	0.00129961	0.00300429	0.0015601	0.00231511	0	0	0	0.00195136	0	0
d__Bacteria;p__Proteobacteria;c__Gammaproteobacteria;o__Burkholderiales;f__Rhodocyclaceae;g__Propionivibrio	0	0	0	0	0	0	0	6.71e-05	5.63e-05	0.000172215	0.000147379	8.72e-05	0.000416795	8.85e-05	0	0	0	0	0	0	0	0	6.94e-05	0	0.000132367	0.000120294	8.39e-05	0.000142545	8.35e-05	0	0	0	0	0	0	0	0	3.65e-05	8.25e-05	0.000143983	0.000113463	0	0.000224236	0	0	0	0	0	0	0	0	0	0	0.000137001	0	0	0	3.88e-05	3.22e-05	0.000147618	0	0	0.000112718	0.000105927	0.00010105	0.000156411	0.000180806	0.000173435	0.000173361	0.000144612	0.000166851	0.000199407	0.00022347	0.000273685	0.00037651	0.000276818	0.000326774	0.000357991	0.000267961	0.000158223	0.000188243	0.000144422	0.000103739	7.8e-05	0.000132871	9.92e-05	0.000156086	0.000125862	0.000169179	7.93e-05	5.19e-05	5.21e-05	9.27e-05	4.96e-05	8.78e-05	0.000108818	0	3.72e-05	0	0	9.82e-05	4.33e-05	0	0.000126451	5.57e-05	0.000290344	0	8.7e-05	0	7.9e-05	3.5e-05	0	7.87e-05	0	7.46e-05	0	0	0	0	0	0	4.51e-05	0	9.35e-05	9.36e-05	7.01e-05	0	0	0	0	0	6.1e-05	9.42e-05	0	0.00016789	0	0	0	0	4.97e-05	0	2.52e-05	0	0	0	0	0	0	0	0	0	0.000293316	0.000232092	0.000169202	2.94e-05	0	0	0	0	0	0	2.81e-05	8.17e-05	0.000196139	0.000108833	0	0	0	0	0	0	5.08e-05	0.000253119	0	0	0	0	0	0	6.44e-05	9.21e-05	0	0	0	0	0	0	0	0	0	0	0	0	6.07e-05	0.000260513	6.92e-05	0	0	0	0	0	0	3.41e-05	0	0	0.000138901	0.000132032	6e-05	4.07e-05	0	0	0	0	0	0	0	0	7.87e-05	0.000159227	0	5.68e-05	0.000250269	0	0	0	0	0	0	0	0	0	0	0.000132819	0	0.000131372	0.000228744	0	0.000111834	0	0	0	0	0	0	0	0	0.000129425	0.000135398	0	0	0	0.000207626	0	0	0	0	0	0	1.7e-05	4.79e-05	0	0	0	0	0.000240889	5.32e-05	0	0	0	0	0	4.6e-05	0	0.000104636	9.2e-05	0	0	6.28e-05	0.000319723	0	0	0	0	3.19e-05	0	0	0	0.000245344	0	0.000217455	0.000105681	7.85e-05	0.000339542	0	8.01e-05	0	0	0	0	0	3e-05	7.88e-05	0	0.000292205	9.88e-05	7.77e-05	0.000224932	0	0	0	0	0	0	0	0	0.000129872	0	0	0.000114009	0.000101852	0.00023922	0	7.98e-05	0	0	0	0	0	0	3.74e-05	0	0.000143362	7.86e-05	0.000106161	0.000152145	0	4.88e-05	0	0	0	0	0	7.26e-05	3.64e-05	0	0.000145218	9.43e-05	8.87e-05	0.000302967	9.76e-05	0	0	0	0	0	0	0	0	5.71e-05	0	0.000200164	0	0.000104298	0.000230863	7.75e-05	0	4.71e-05	0	0	0	0	0	0.000107554	3.35e-05	0.000162416	7.84e-05	8.97e-05	0.000183367	6.07e-05	0	5.09e-05	0	0	0.000133512	8.01e-05	0.000167706	0.000185521	0.00012853	0	0	0.000126611	0.000122183	0.00012034	0.00012395	7.64e-05	4.4e-05	0	0.000105244	7.84e-05	0.000115019	3.92e-05	9.03e-05	5.69e-05	0.000226648	5.04e-05	4.87e-05	0.000174885	0.000207904	0.000117278	0	0	0	0	0	7.75e-05	8.43e-05	0	4.59e-05	4.38e-05	0	0.000310715	6.39e-05	2.4e-05	0	4.2e-05	8.33e-05	9.48e-05	0.000130237	0.00070621	0	0.000564955	0.0005373	0.000274403	0.000131163	8.29e-05	9.28e-05	5.68e-05	0.00078143	4.81e-05	0.000196018	0.00016305	5.23e-05	0.000229514	0.000145866	0.000151329	0.000102614	0	9.32e-05	9.29e-05	0.000253368	0	0.000108037	0	0	8.08e-05	0	0	0	0	0	0	0	6.65e-05	0	0	0	0.000102056	0	0
d__Bacteria;p__Proteobacteria;c__Gammaproteobacteria;o__Burkholderiales;f__Rhodocyclaceae;g__Rhodocyclus	0	0	0	0	0	0	0	0	0	0	0	0	0.000238546	0	0	0	0	0	0	0	0	0	0	0	0	0	0	0	0	0	0	0	0	0	0	0	0	0	0	0	0	0	0	0	0	0	0	0	0	0	0	0	0	0	0	0	0	0	0	0	0	0	0	7.91e-05	0	0	5.3e-05	0.000109966	0.000102174	0	0.000113292	0.000119862	0.000308741	0.000143065	0.00023538	0.000118759	0.000307165	0.000129121	0.000137466	0	0	0.000161938	0	0	0	0	0	4.7e-05	7.85e-05	0	0	0	0	0	0	0	0	0	0	0	0	0	0	0.00018245	0	0	0	0	0	0	0	0	0	0	0	0	0	0	0	0	0	0	0	0	0	0	0	0	0	0	0	0	0	0	0	0	0	0	0	0	0	0	0	0	0	0	0	0	0	0	0	0	0	0	0	0	0	0	0	0	0	0	0	0	0	0	0	0	0	0	0	0	0	0	0	0	0	0	0	0	0	0	0	0	0	0	0	0	0	0	0	0	0	0	0	0	0	0	0	0	0	0	0	0	0	0	0	0	0	0	0	0	0	0	0	0	0	0	0	0	0	0	0	0	0	0	0	0	0	0	0	0	0	0	0	0	0	0	0	0	0	0	0	0	0	0	0	0	0	0	0	0	0	0	0	0	0	0	0	0	0	0	0	0	0	0	0	0	0	0	0	0	0	0	0	0	0	0	0	0	0	0	0	0	0	0	0	0	0	0	0	0	0	0	0	0	0	0	0	0	0	0	0	0	0	0	0	0	0	0	0	0	0	0	0	0	0	0	0	0	0	0	0	0	0	0	0	0	0	0	0	0	0	0	0	0	0	0	0	0	0	0	0	0	0	0	0	0	0	0	0	0	0	0	0	0	0	0	0	0	0	0	0	0	0	0	0	0	0	0	0	0	7.85e-05	0	0	0	0	0	0	0	0	0	0	0	0	0	0	0	0	0	0	0	0	0	0	0	0	0	0	0	0.000125625	0	0	0	0	0	0	0	0	0	0	0	0	0	0	0	0	0	0	0	0	0	0	0	0	0	0	0	0	0	0	0.000158026	0	0	0	0	0	0	0	0	0	0	0	0	0	0	0	0	7.66e-05	0.000176173	0	0	0	0	0	0	0	0	0	0	0	0	0	0	0	0	0	0	0
d__Bacteria;p__Proteobacteria;c__Gammaproteobacteria;o__Burkholderiales;f__Rhodocyclaceae;g__SSSZ01	0	0	0	4.5e-05	0	0	0	4.97e-05	2.25e-05	0	0	0.000194795	9.22e-05	3.59e-05	0	0	0	0	0	0	0	0	0.000228169	0	0	0	0	0	0	0	0	0	0	0	0	0	0	0	0	0	0	0	0	0	0	0	0	0	0	0	0	0	0	0	0	0	0	0	0	0.000106726	0	0	5.71e-05	4.55e-05	4.27e-05	0	6.04e-05	4.56e-05	4.68e-05	4.05e-05	4.21e-05	4.61e-05	2.66e-05	3.44e-05	2.33e-05	3.29e-05	3.05e-05	2.73e-05	3.12e-05	3.89e-05	2.78e-05	4.41e-05	2.02e-05	0	2.65e-05	3.62e-05	5.36e-05	3.95e-05	3.83e-05	3.31e-05	5.4e-05	3.01e-05	0	2.8e-05	0	5.53e-05	0	9.98e-05	0	0	0	6.87e-05	0	2.27e-05	0.000261906	3.6e-05	0	0.000478891	0	0	0.000108612	0	0	0	0	0	0	0	0	0	0	0	0	0	0.000292573	9.76e-05	0	0	0	0	0	0.000199017	0	0	9e-05	0	0	0	0	0	0	9.06e-05	0	0	0	0	0	0	0	0	0	5.91e-05	0	0	0.000141292	0.000150414	0	0	0	0.000147251	0	0.000142532	0	0	0	0	0	0	0	0	0	0.000142658	6.49e-05	0	0.000804199	0	0	0	0	0.000201818	9.63e-05	0	0	0	0	0	0.000173073	0	0	0	0	0	0	0	6.19e-05	0	0	0	0	0	0	0	4.53e-05	0	0	0	0	0.000232501	0	0	0	0	0	0	0	0	0	0	0	0	0.000142019	0	0	0	0	0	0	0	0	0	0	0	7.42e-05	0	0.0001907	6.54e-05	0	0	0	0	0	0	0	0	0	0	0	0	0	0	0	7.44e-05	0	0	0	0	0	0	0	0.000159336	0	0	0	0	5.06e-05	0	0	0	0	0	0	0	0	1.46e-05	0	2.61e-05	9.96e-05	0.000143244	0	0	0	0	0	2.96e-05	0	0	0	3.6e-05	0	0	0	0.000326694	0	0	0	0	0	0	0	0	0	0	0	0	9.99e-05	0.000197428	0	0	0	0	0	0	0	0	0	0.000248287	0	0	0	0.000122776	0.00011587	0	0	0	3.39e-05	0	0	0	0	0	0	9.24e-05	9.89e-05	0.000121756	5.81e-05	0	0	3.05e-05	0	0	0	0	0	0	0	0	0	0.000193908	0	0	0	0	0	0	0	0	0	0	0.000266798	0	0	0	0.000154168	0	0	0	0	0	0	0	0	0	0.00016234	0	7.06e-05	9.08e-05	0.000107318	0	3.69e-05	0	0	1.51e-05	0	5.91e-05	0	0	0.000101696	0.00011545	0	0	0	7.33e-05	0.000169497	0.000481942	0.000344741	0.000618095	0	0	0.000247673	5.53e-05	9.22e-05	8.37e-05	0.000444561	0	0.000128051	9.88e-05	0	0	0.000159538	0	0	0.000156875	0	0	0	0	0	5.77e-05	0	0	0	0.000177752	0	0	7.96e-05	0.000214152	0	0	0	0	0.000107569	1.09e-05	0	0	0	0	0	0	0	2.61e-05	0	2.53e-05	3.25e-05	5.88e-05	0	0	0	0	0.000105817	2.62e-05	0	9.6e-05	0.000710943	0	0	0	0	0	0.000478296	0.000106697	0	0.000498424	6.68e-05	0	0	0	0.000146516	0	0
d__Bacteria;p__Proteobacteria;c__Gammaproteobacteria;o__Burkholderiales;f__Rhodocyclaceae;g__Sterolibacterium	0	0	0	0	0	0	0	0	0	0	0	0	0	0	0	0	0	0	0	0	0	0	0	0	0	0	0	0	0	0	0	0	0	0	0	0	0	0	0	0	0	0	0	0	0	0	0	0	0	0	0	0	0	0	0	0	0	0	0	0	0	0	0	0	0	0	4.97e-05	0	0	0	0	0	0	0	0	0	0	0	0	0	0	0	0	0	0	0	0	0	0	0	0	0	0	0	0	0	0	0	0	0	0	0	0	0	0	0	0	0	0	0	0	0	0	0	0	0	0	0	0	0	0	0	0	0	0	0	0	0	0	0	0	0	0	0	0	0	0	0	0	0	0	0	0	0	0	0	0	0	0	0	0	0	0	0	0	0	0	0	0	0	0	2.19e-05	0	0	0	0	0	0	0	0	0	0	0	0	0	0	0	0	0	0	0	0	0	0	0	0	0	0	0	0	0	0	0	0	0	0	0	0	0	0	0	0	0	0	0	0	0	0	0	0	0	0	0	0	0	0	0	0	0	0	0	0	0	0	0	0	0	0	0	0	0	0	0	0	0	0	0	0	0	0	0	0	0	0	0	0	0	0	0	0	0	0	0	0	0	0	0	0	0	0	0	0	0	0	0	0	0	0	0	0	0	0	0	0	0	0	0	0	0	0	0	0	0	0	0	0	0	0	0	0	0	0	0	0	0	0	0	0	0	0	0	0	0	0	0	0	0	0	0	0	0	0	0	0	0	0	0	0	0	0	0	0	0	0	0	0	0	0	0	0	0	0	0	0	0	0	0	0	0	0	0	0	0	0	0	0	0	6.44e-05	0	0	0	0	0	0	0	0	0	0	0	0	0	0	0	0	0	0	0	0	0	0	0	0	0	0	0	0	0	0	0	0	0	0	0	0	0	0	0	0	0	0	0	0	0	0	0	0	0	0	0	0	0	0	0	0	0	0	0	0	0	0	0	0	0	0	0	0	0	0	0	0	0	0	0	0	0	0	0	0	0	0	0	0	0	0	0	0	0	0	0	0	0	0	0	0	0	0	0	0	0	0	0	0	0	0	0	0	0	0	0	0	0	0	0	0	0	0	0	0	0
d__Bacteria;p__Proteobacteria;c__Gammaproteobacteria;o__Burkholderiales;f__Rhodocyclaceae;g__Sulfurisoma	0	0	0	6.07e-05	0	0	0	0	4.5e-05	0	0	0.000355378	5.22e-05	0	0	0	0	0	0	0	0	0	0	0	0	0	0	0	0	0	0	0	0	0	0	0	0	0	0	0	0	0	0	0	0	0	4.91e-05	0	0	0	0	0	0	0	0	0	0	0	0	0	0	0	0	4.74e-05	4.77e-05	0	3.68e-05	4.38e-05	4.29e-05	3.42e-05	4.52e-05	4.52e-05	4.97e-05	5.4e-05	5.19e-05	5.46e-05	4.61e-05	6.15e-05	5.17e-05	3.37e-05	0	3.16e-05	4.2e-05	0	5.56e-05	4.84e-05	4.7e-05	3.95e-05	5.32e-05	3.81e-05	5.25e-05	3.35e-05	0	3.21e-05	6.15e-05	3.27e-05	0	0.000606662	0	0	0	0.000118302	0	8.99e-05	0.00140504	7.86e-05	0	7.57e-05	0	0	0.000121657	0	0	0	0	0	0	0	0	0	0	0	0	0	0.000637622	3.77e-05	0	0	0	0	0	0.000351903	0	0	4e-05	0	0	0	0	0	0	0.000421087	0	0	0	0	0	0	0	0	0	0.000248431	0	0	0.000336051	0	0	0	0	0	0	0.000380463	0	0	0	0	0	0	0	0	0	0.000355947	0	0	0.00115858	0	0	0	0	0.000373729	3.48e-05	0	0	0	0	0	0	0	0	0	0	0	0	0	3.21e-05	0	0	0	0	0	0	0	0	0	0	0	0	0	0	0	0	0	0	0	0	0	0	0	0	0	0	0	0	0	0	0	0	0	0	0	0	0	0.000469845	0	0.000343247	4.1e-05	0	0	0	3.94e-05	1.38e-05	0	0	0	0	0	0	0.000497961	0	0	0	0	0	0	0	0	0	0	0	0.000213909	0	0	0	0	0	0	0	0	0	1.83e-05	0	0	0	6.14e-05	0	2.77e-05	6.67e-05	0.000376083	0	0	0	0	0	9.3e-05	0	0	0	5.87e-05	0	0	0	0.000214366	0	0	0	0	0	5.31e-05	0.000653705	0	3.04e-05	0	0	0	0	0	0	0	0	0	0	0	0	0	0	0.000150965	0	0	0	0	0	0	0	0	3.94e-05	0	0	0	3.25e-05	0	0	0.000194465	0	0.000179261	3.55e-05	0	0	0.000176422	0	0	0	0	0	0	0	0	0	0.00011769	0	0	0.000462128	0	0	0	0	0	0	0	0.000265374	0	0	0	0	0	0	0	0	0	0	0	1.89e-05	0	0.000148709	0	0	0.000675992	0	0	0	0	0	2e-05	0	0.000558201	0	0	0.000125962	0.000917942	0	0	0	0.000514511	0.000895584	0.000570624	0.000664138	0.000851617	0	0	0.000581344	8.34e-05	0.000242819	0.00014922	0.000508481	0	0.000123297	0.000174108	0	0	6.14e-05	0	0	0	0	0	0	0	0	0	0	0	0	0.000165895	0	0	0.000132661	0.000416039	0	0	0	0	0	2.91e-05	2.9e-05	0	6.02e-06	0	0	3.3e-05	0	0	0	9.84e-06	1.77e-05	0	0	0	0	0	0.000241645	0.000439529	0	3.42e-05	0.00030296	0	0	0	0	0	0.000123854	0	0	0	7.11e-05	0	0	0	0.000152791	0	0
d__Bacteria;p__Proteobacteria;c__Gammaproteobacteria;o__Burkholderiales;f__Rhodocyclaceae;g__Tepidiphilus	0	0	0	0	0	0	0	0	1.73e-05	0	0	0	0	0	0	0	0	0	0	0	0	0	0	0	0	0	0	0	0	0	0	0	0	0	0	0	0	0	3.72e-05	0	0	0	0	0	0	0	0	0	0	0	0	0	0	0	0	0.0110229	0.000122747	0	0.0040054	0	0	0	0	0	0	0	1.16e-06	0	0	0	0	0	0	0	0	0	0	0	0	0	0	0	0	0	0	0	0	0	0	0	0	0	0	0	0	0	0	0	0	0.000106552	0	0	0	0	3.24e-05	0	0	0	0	0	0	0	0	0	0	0	0	0	0	0	0	0	0	0	0	1.87e-05	0.000238844	0	0	0	0	0	0	0	0	0	0	0	0	0	0	0	0	0	0	0	0	0	0	0	0	0	0	0	0	0	0	0	0	0	0	0	0	0	0	0	0	0	0	0	0	0	0	0	0	0	0	0	0	1.1e-05	0	0	0	0.00601685	0	0	0	0	0	0	0	0	8.8e-05	0	0	0	0	0	0	0	0	0	0	0	0	0	0	0.000104499	0	0	0	0	0	0	0	0	0	0	0	0	0	0	0	0	0	0	0	0	0	0	0	0	0	0	0	0	0	0	0	0	0	0	0	0	0	0	0	0	0	0	0	0	0	0	0	0	0	0	0	0	0	0	0	0	0	0	0	0	0	0	0	0	0	0	0	0	0	0	0	0	0	0	0	0	0	0	0	0	0	0	0	0	0	0	0	0	0	0	0	0	0	0	0	0	0	0	0	0	0	0	0	0	0	0	0	5.97e-05	0	0	0	0	0	0	0	0	0	0	0	0	0	0	0	0	0	0	0	0	0	7.51e-05	0	0	0	0	0	0	0	0	0	1.78e-05	0	0	0	0	0	0	0	0	0	0	0	0	0	0	0	0	0	0	0	0	0	0	0	0	1.27e-05	0	0	0	0	0	0	0	0	3.37e-07	0	2.09e-05	0	0	0	0	0	0	0	0	0	0	0	0	0	0	0	0.000646233	0	0	9.02e-05	0	0	0	0	0	0	0	0	0	0	0	0	0	0.000140547	0	0	0	0	0	0	0	0	0	0	0	0	0	0	0	0	0	0	0	0	0	0	0	0	0	0	0	0	0	0	0	0	0	0.0122674	0.00140332	0.00685149	0.000341202	0	0.00452207	0	0.000125367	0.00955781	0.00152253	0.000240506	0.00353993	4.46e-05	0	0	0	0	0	0
d__Bacteria;p__Proteobacteria;c__Gammaproteobacteria;o__Burkholderiales;f__Rhodocyclaceae;g__Thauera	0	0	0.025173	0.0244148	0.00376409	0.0066878	0.0115024	0.00731683	0.018797	0.00800636	0.00681673	0.00685076	0.0125264	0.00299249	0.00364868	0.00472396	0.0279091	0.0135415	0.0306848	0.00784988	0.00857521	0.0294165	0.00588047	0.00575498	0.00631146	0.00677575	0.00623364	0.0114839	0.00633318	0.00238747	0.0051261	0.0208746	0.0117483	0.0345923	0.00793917	0.00751313	0.0184765	0.00648238	0.0033093	0.00998279	0.00679768	0.00666792	0.0148303	0.00310892	0.0164722	0.000547719	0.0284191	0.0134779	0.0338891	0.00544847	0.0251411	0.0125784	0.00359337	0.00677672	0.00965521	0.015346	0.0120689	0.00410584	0.003904	0.0094468	0.00630062	0	0.00926011	0.0195408	0.017912	0.00943583	0.0154069	0.0179114	0.0168967	0.0157954	0.0178271	0.0147599	0.0214211	0.0205546	0.0229347	0.0201794	0.0217572	0.0221499	0.0191395	0.00928221	0.0201255	0.0153997	0.0180571	0.0171019	0.0138924	0.0176188	0.0106386	0.0159917	0.016691	0.0128072	0.012052	0.0124936	0.0132729	0.0141637	0.0163323	0.0135895	0	0.00800764	0.00882267	0.00334716	0.000792362	0.0178016	0.000794008	0.0448603	0.0149506	0.0105947	0.00822034	0.00471333	0.000709403	0.00338379	0.00574595	0	0.0274927	0.00743197	0.00474083	0.011196	0.0082951	0	0.00113095	0.0100006	0.0019352	0.0168285	0.011569	0.00609453	0.00677699	0.00874342	0.00332256	0.000571167	0.00769653	0.0124141	0.0122111	0.00912636	0.00507283	0	0.0173361	0.00156173	0	0	0.0365589	0.00834362	0	0.0058475	0.0110571	0	0.00177336	0.0020963	0	0.00369349	0	0.00334048	0.00662655	0.00112215	0.00650771	0.0107901	0.0053165	0.00750418	0.00179468	0.0107931	0	0.0105049	0	0.0065188	0.00224902	0.00831879	0.0136882	0.00201749	0.0063014	0.00258798	0.00168912	0.0012334	0.000661709	0.0119713	0.0146541	0.00348443	0.00773838	0.000377358	0.0163832	0	0.00137371	0.00994602	0.0296053	0.00451292	0	0.00702518	0.0274658	0.0100391	0.00913152	0.00176323	0.0107199	0	0.00102589	0.0135274	0.0025862	0.00672862	0.00792357	0.0010363	0.00892152	0.00113652	0.00243449	0.00408515	0.00282424	0.00699984	0.00500746	0.00483692	0.00456154	0.0239862	0.0139413	0.00807442	0.00510049	0.000491011	0.00203359	0.00163553	0.00761752	0.00457484	0.00453857	0.00624631	0.00484765	0.0035486	0.0197102	0	0.00659558	0.00671041	0.00341928	0.0120135	0.00396853	0.00829794	0.00302333	0	0.00729447	0.0125136	0.00990488	0.00405872	0.0103342	0	0.0138581	0.0151644	0.00237596	0.00687076	0.00964189	0.0128093	0.018801	0.00595121	0.0142203	0.0150626	0.00419595	0.00765735	0.0153546	0.0201375	0.000822765	0.0114212	0	0.0077114	0.00445091	0.0193647	0	0.00660923	0.00595902	0.00787136	0.00868625	0.00681773	0.00369617	0	0	0	0.0112751	0.00448398	0.00728809	0.00742753	0.00698675	0.00459581	0.00789807	0.0157042	0.0115615	0.00848016	0.0119589	0.00564354	0.009567	0.00662655	0.00675242	0	0.00153718	0.0233179	0.011536	0.0270226	0.0111761	0.00824949	0.00889982	0.00976485	0.00525006	0.0151724	0.0255609	0.0076149	0.0104322	0.00237018	0.00735911	0.0161173	0.0119188	0.0265988	0.0162993	0.00720058	0.0180761	0.00628967	0.00776777	0.0112811	0.0178528	0.00564288	0.0137528	0.00489777	0.00180225	0.0279443	0.00712883	0.0220409	0.0110701	0.0130593	0.0283061	0.00865779	0.00551269	0.00586203	0.0186982	0.0058579	0.0144423	0.0012164	0.00626462	0.0216104	0.0106581	0.00403095	0.0161574	0.00874773	0.0179778	0.00496516	0.00649372	0.00649681	0.0106506	0.00684234	0.0116023	0.0167749	0.00311863	0.00526119	0.0194889	0.0171879	0.0195539	0.00656156	0.020192	0.0108051	0.00334089	0.0106597	0.0114705	0.0076933	0.013936	0.00899117	0.00783077	0.00188241	0.0122327	0.00653026	0.0303074	0.00193989	0.00391721	0.0136946	0.00992071	0.00473973	0.00755233	0.0127071	0.0073905	0.0119482	0.00423877	0.0124634	0.00483317	0.0198705	0.00675422	0.00520072	0.0150978	0.0216147	0.0097712	0.0072243	0.0109188	0.00851191	0.00814158	0.0137464	0.00294528	0.00699326	0.00564189	0.0288954	0	0.00697196	0.0190397	0.00905517	0.0118401	0.0149673	0.00720219	0.00765677	0.0083818	0.00902106	0.0116532	0.0114317	0.0130341	0.0137457	0.0170779	0.0146534	0.00789439	0.0135817	0.0239523	0.0106135	0.00963972	0.0125064	0.0101291	0.0144517	0.015219	0.0128967	0.0244826	0.0102655	0.0147772	0.0126026	0.016114	0.008662	0.0158157	0.010429	0.00936756	0.0181128	0.0187963	0.0130251	0.0198819	0.0176715	0.00763221	0.00430412	0.0145665	0.00946308	0.00446522	0.0213349	0.00962841	0.00385026	0.00518657	0.0284127	0.020123	0.0139744	0.0104099	0.0036863	0.00402816	0.0309905	0.0131503	0.0134694	0.00381032	0.0182426	0.023583	0.0161742	0.0119936	0.00857265	0.00424898	0.00734433	0.00962373	0.0327764	0.0140005	0.00982613	0.0125464	0.0103018	0.0117146	0.0139073	0.0137387	0.0109478	0.00908739	0.0105849	0.00758507	0.00804932	0.0118584	0.00623372	0.00220087	0	0.00733384	0.00665066	0.00357427
d__Bacteria;p__Proteobacteria;c__Gammaproteobacteria;o__Burkholderiales;f__Rhodocyclaceae;g__Thauera_A	0	0	0	8.32e-05	0	0	3.68e-06	4.1e-05	5.48e-05	1.42e-05	1.38e-05	9.79e-05	4.75e-05	7.91e-06	0	0	0	0	4.88e-05	0	0	1.08e-05	0.000109093	0	0	0	3.7e-05	2.41e-05	0	0	1.49e-05	2.22e-05	9.52e-06	3.66e-05	7.86e-06	0	0	5.73e-06	1.05e-05	1.86e-05	1.58e-05	7.88e-05	1.92e-05	0	0	0	5.35e-05	1.44e-05	2.77e-05	0	2.16e-05	0	0	1.24e-05	1.65e-05	0	2.43e-05	2.03e-05	7.15e-06	3.42e-05	2.05e-05	0	2.02e-05	5.78e-05	4.85e-05	2.2e-05	0.000253864	0.000280028	0.00026815	0.000236883	5.45e-05	0.00026104	7.17e-05	0.000264592	7.6e-05	0.000272401	6.41e-05	7.77e-05	6.34e-05	2.47e-05	4.58e-05	0.000255865	5.14e-05	4.97e-05	5.52e-05	5.09e-05	1.7e-05	3.3e-05	4.69e-05	2.74e-05	1.04e-05	1.34e-05	1.73e-05	3.19e-05	1.8e-05	2.53e-05	0	3.88e-05	0	0	0	4.23e-05	0	9.5e-05	0.000102865	1.93e-05	1.47e-05	4.68e-05	0	0	1.6e-05	0	1.18e-05	0	0	0	0	0	0	0	0	2.15e-05	0	0	0.000113862	2.98e-05	0	0	0	0	7.73e-06	8.91e-05	2.79e-06	0	1.6e-05	0	0	0	1.12e-05	2.98e-05	0	1.12e-05	0	0	0	0	0	0	0	6.73e-06	7.88e-06	6.02e-06	0	1.77e-05	1.1e-05	1.91e-05	0	0	0	2.36e-05	0	2.25e-05	0	1.12e-05	1.74e-05	0	0	0	0	0	0	6.86e-05	2.04e-05	0	0.000288528	0	0	0	0	8.55e-05	6.68e-05	0	0	0	1.86e-05	0	1.44e-05	0	0	0	0	0	0	5.09e-05	1.97e-05	0	4.94e-06	0	0	1.17e-06	0	0	2.28e-05	0	0	2.42e-05	1.46e-05	1.33e-05	0	0	0	0	0	0	5.28e-06	3.75e-06	3.28e-06	1.98e-06	1.8e-05	0	5.42e-05	0	2.61e-06	5.25e-06	0	5.66e-06	4.63e-06	0	0	0	0	2.92e-06	1.76e-05	0	0.000156306	1.97e-05	0	1.3e-05	2.67e-06	5.7e-06	2.82e-05	2.84e-06	3.78e-06	4.1e-06	0	4.65e-06	1.53e-05	3.74e-05	0	1.54e-05	0	1.08e-05	0	1.07e-05	0	0	1.38e-06	0	1.26e-05	6.8e-05	1.91e-06	0	0	0	5.61e-06	0	3.33e-06	2e-06	0	7.21e-06	2.14e-05	7.91e-06	5.19e-06	3.28e-05	9.54e-06	9.18e-05	1.03e-05	6.71e-05	0	0	0	0	4.69e-06	7.06e-05	2e-06	1.87e-06	0	5.17e-05	0	0	0	9.99e-05	0	0	0	9.41e-06	2.01e-06	5.18e-05	6.56e-06	0	5.11e-06	0	2.36e-06	0	1.6e-05	6.1e-05	0	0	0	1.24e-05	0	5.69e-06	5.29e-06	0	0	0.000135093	0	0	7.65e-06	4.13e-05	8.58e-06	0	5.02e-06	0	5.74e-06	0	7.12e-06	0	3.06e-06	2.13e-05	0	6.84e-06	8.75e-06	6.6e-05	0.000183003	7.85e-06	0	3.41e-06	5.45e-06	2.58e-06	6.02e-06	0	0	4.29e-06	0	0	1.09e-05	0.000206701	0	1.99e-05	1.24e-05	0	0	1.44e-06	0	0	6.77e-06	0	0.00012867	2.62e-06	0	0	4.62e-05	0	3.51e-06	0	4.9e-06	0	0	0	3.36e-05	4.48e-06	6.15e-05	3.49e-06	9.32e-06	1.73e-05	2.68e-05	0	3.72e-06	0	4.98e-06	0.000127697	0	1.65e-05	2.59e-05	0	3.77e-05	4.82e-05	0	1.35e-05	1.01e-05	0.000255045	4.79e-05	0.000169526	0.000286224	0.000274652	0	0	0.000118648	6.04e-05	0.000116604	2.94e-05	0.000314814	0	4.12e-05	7.07e-05	0	0	9.21e-05	0	0	1.36e-05	0	0	0	0	0	3.22e-05	2.38e-05	0	1.4e-05	9.54e-05	7.85e-05	0	3.04e-05	0.000111666	0	5.09e-05	0	0	1.23e-05	9.83e-05	7.92e-05	3.09e-05	7.12e-06	0	5.38e-06	8.61e-05	2.73e-05	7e-06	0	3.57e-05	4.71e-05	1.81e-05	1.36e-05	3.51e-06	0	0	0.000113058	0.000240383	0	1.47e-05	0.000123918	0	0	0	0	1.44e-05	7.77e-05	1.62e-05	0	1.21e-05	4.95e-05	0	0	0	2.65e-05	0	0
d__Bacteria;p__Proteobacteria;c__Gammaproteobacteria;o__Burkholderiales;f__Rhodocyclaceae;g__UBA2250	0	0	0	6.14e-07	0	0	0	0	0	0	0	0	0	0	0	0	0	0	0	0	0	0	0	0	0	0	0	0	0	0	0	0	0	0	0	0	0	0	0	0	0	0	0	0	0	0	0	0	0	0	0	0	0	0	0	0	0	0	0	0	0	0	0	0	0	0	2.35e-07	0	2.03e-07	0	0	6.45e-07	8.49e-07	8.86e-07	0	0	0	1.26e-06	0	0	0	9.68e-07	0	0	0	0	0	0	0	0	0	0	0	0	0	0	0	0	0	0	0	0	0	0	0	0	0	0	0	0	0	0	0	0	0	0	0	0	0	0	0	0	0	0	0	0	0	0	0	0	0	0	0	0	0	0	0	0	0	0	0	0	0	0	0	0	0	0	0	0	0	0	0	0	0	0	0	0	0	0	0	0	0	0	0	0	0	0	0	0	0	0	0	0	0	0	0	0	0	0	0	0	0	0	0	0	0	0	0	0	0	0	0	0	0	0	0	0	0	0	0	0	0	0	0	0	0	0	0	0	0	0	0	0	0	0	0	0	0	0	0	0	0	0	0	0	0	0	0	0	0	0	0	0	0	0	0	0	0	0	9e-07	0	0	0	0	0	0	0	0	0	0	0	0	0	0	0	0	0	0	0	0	0	0	0	0	0	0	0	0	0	0	0	0	0	0	4.51e-07	8.68e-07	0	0	0	0	0	0	4.99e-07	0	0	0	0	0	0	0	0	0	0	0	0	0	0	0	0	0	0	0	0	0	0	0	0	0	0	0	0	0	0	0	0	0	0	0	0	0	0	0	0	0	0	0	0	0	0	0	0	0	0	0	0	0	0	0	0	0	0	0	0	0	0	0	2.27e-07	0	0	0	0	0	0	0	0	0	0	0	0	0	0	0	0	0	0	0	0	0	0	0	0	3.8e-07	0	0	0	0	0	0	0	0	1.35e-06	0	0	0	0	0	0	0	0	0	0	0	0	0	0	0	0	0	0	0	0	0	0	0	0	0	0	0	0	0	0	0	0	0	0	0	0	0	0	0	0	0	0	0	0	0	0	0	0	0	0	0	0	0	0	0	0	0	0	0	3.15e-07	0	0	0	0	0	0	0	2.43e-06	0	0	5.94e-07	0	0	0	0	0	0	0	0	0	0	0	0	0	0	0	0
d__Bacteria;p__Proteobacteria;c__Gammaproteobacteria;o__Burkholderiales;f__Rhodocyclaceae;g__Uliginosibacterium	0	0	0	0	0	0	0	0	0	0	0.00135284	0.00552356	0.00228444	0	0	0	0	0	0	0	0	0	0.00544481	0	0	0	0	0	0	0	0	0	0	0	0	0	0	0	0.00139621	0	0	0	0	0	0	0	0	0	0	0	0	0.00887316	0	0	0	0	0	0	0	0	0	0	0	0	0	0	0.000991878	0	0.000787981	0	0	0.000653446	0	0	0	0	0	0	0	0	0	0.00100574	0	0	0	0	0	0.00102154	0.00173177	0	0	0	0	0	0	0.00058615	0	0.0086849	0	0	0	0	0	0	0.0159812	0	0.00773847	0	0	0	0	0	0	0	0	0	0	0	0	0	0	0	0	0	0.00574982	0	0	0	0	0	0	0.00305384	0	0	0	0	0	0	0	0	0	0.0059823	0	0	0	0	0	0	0	0.0146082	0	0	0	0	0.00840214	0	0	0	0	0	0	0.00690617	0	0	0	0	0	0	0	0	0	0.00073709	0	0	0.00582578	0	0	0	0	0.00114492	0	0	0	0	0	0	0	0	0	0	0	0	0	0.00257525	0.00219829	0	0	0	0	0	0	0	0	0	0	0	0	0.00525113	0	0	0	0	0	0	0	0	0	0	0	0	0	0	0	0	0	0	0	0	0	0	0	0	0.00101844	0	0	0	0	0	0	0.00379344	0	0	0	0	0	0	0	0	0	0.00710293	0	0.0019224	0	0	0	0	0	0	0	0.00682828	0	0	0	0	0.00220726	0	0	0	0	0	0	0	0	0	0	0	0	0	0	0	0	0	0	0	0	0	0	0	0	0	0	0.00200689	0	0	0	0	0	0	0	0	0	0	0	0	0.00284306	0	0	0	0	0	0	0	0	0	0	0.00407832	0	0	0.0021363	0	0.00374274	0	0	0	0	0	0	0	0	0	0	0	0.00153323	0.00105563	0.00187762	0	0	0.00140934	0	0	0	0	0	0	0	0	0.00245861	0.00395629	0	0	0.00178912	0	0	0	0	0	0	0	0.00280176	0	0	0	0.00119677	0	0	0	0	0	0	0	0	0	0.00320231	0	0	0.00301054	0.00212813	0	0	0	0	0	0	0	0	0	0	0.00136558	0	0	0	0	0.000980538	0.00363492	0.00653256	0.00673703	0.00770817	0	0.00269007	0	0.00792677	0	0.00309854	0	0.00539951	0.00244123	0	0	0	0	0	0.00326718	0	0	0	0	0	0	0	0	0	0.00361473	0.00488178	0	0	0.00405783	0	0	0	0	0	0	0	0	0	0	0	0	0	0	0	0	0	0	0	0	0	0	0.0006446	0	0	0	0	0	0.00399892	0	0	0.00118992	0	0	0	0	0	0	0	0	0.00346728	0	0
d__Bacteria;p__Proteobacteria;c__Gammaproteobacteria;o__Burkholderiales;f__Rhodocyclaceae;g__Zoogloea	0	0	0.0023014	0.0144551	0.001811	0.00159251	0.000691767	0.0310298	0.0118732	0.128934	0.123725	0.0494435	0.0185418	0.0096044	2.65e-05	0.00165922	0.00134469	0.0218433	0.00842462	0.00247549	0.000913721	0.00091096	0.052425	0.00846488	0.108397	0.0737072	0.0492791	0.00867193	0.0164481	0	0.0120156	0.000914701	0.0139024	0.00986465	0.0191546	0.00148481	0.00172196	0.00104264	0.0148669	0.113405	0.0981309	0.0208507	0.00530797	0.00172487	0	0.00410202	0.0206714	0.0222928	0.0193557	0.0220939	0.03788	0.0482096	0.000985037	0.107504	0.10488	0.000799459	0.0131032	0.0374727	0.00761561	0.0880917	0.116607	0	0.00634592	0.0168298	0.016729	0.00634562	0.013613	0.014728	0.016002	0.014736	0.0160317	0.019808	0.0192645	0.0176261	0.0186282	0.0179334	0.0193545	0.0205284	0.0171932	0.0119341	0.0188141	0.0167957	0.0162851	0.016541	0.0198038	0.0187374	0.00523156	0.0120924	0.012373	0.00762334	0.00633336	0.00678866	0.00532523	0.010067	0.00995242	0.00991204	0	0.0383466	0.0212037	0.0019874	0.00942679	0.0361234	0.000925405	0.037157	0.0593855	0.0154819	0.0198661	0.0394084	0.000456325	0.00931545	0.0250473	0	0.0164382	0.0233552	0.0144072	0.00186319	0.0015492	0	0.00877329	0.00188646	0.00108168	0.0254143	0.00243482	0.016143	0.0474896	0.0246091	0.00185046	0.00225411	0.0116192	0	0.0131303	0.0432126	0.0117298	0	0.0180574	0.0021804	0	0	0.009851	0.0208855	0	0.020915	0.0273576	0	0.00365432	0	0	0	0	0.0279639	0.0156337	0.023623	0.0267795	0.0577663	0.020546	0.0296999	0.00322039	0	0	0.0148837	0	0.0329297	0.0173442	0.0414584	0.0894026	0	0.000795487	0	0.000553382	0.000932651	0	0.0426023	0.0167635	0	0.0223972	0	0.00272384	0	0	0.0415689	0.0197211	0.00607698	0	0.00448188	0.0218057	0.00148187	0.0255091	0	0	0	0.000699149	0.0016083	0	0.0413071	0.0255005	0.00349562	0.0281132	0.000547911	0.00426366	0.0175349	0.015599	0.0118555	0.0255106	0.0204987	0.0495307	0.0746955	0.0833612	0.0460629	0.0200183	0.00516552	0.000571618	0.00186454	0.014895	0.00123032	0.0229915	0.00923688	0.0261143	0.0140461	0.0801771	0	0.0426104	0.00214736	0.00732337	0.0172986	0.0085847	0.0238208	0.0182246	0	0.011038	0.0015483	0.00178644	0.00158704	0.0544501	0	0.0632168	0.0169652	0.0116143	0.0170079	0.00560996	0.00864903	0.0101503	0.0105462	0.0188899	0.0096651	0.00213028	0.0114059	0.12565	0.0593538	0	0.0552302	0	0.0216706	0.00260433	0.00865544	0	0.00963768	0.00965177	0.00309447	0.0315776	0.0410213	0.0139778	0	0	0	0.00554731	0.00286096	0.00807427	0.0138921	0.00767329	0.0169744	0.0108585	0.00844855	0.00131178	0.0129376	0.0607958	0.0317002	0.0310563	0.041008	0.00556014	0	0.00210151	0.0132316	0.0122538	0.0225154	0.00735986	0.00629923	0.00557733	0.0231838	0.00142421	0.0691996	0.0773005	0.0375916	0.00117166	0.00181986	0.00236564	0.023518	0.000939643	0.040761	0.020251	0.00289695	0.00756138	0.00201469	0.00774338	0.0360588	0.0563429	0.0307683	0.0010686	0.000910341	0.00186465	0.00788552	0.00122094	0.00703301	0.00804857	0.00327605	0.00149106	0.0463086	0.00145565	0.00162803	0.0652526	0.0356817	0.0111279	0	0.0058431	0.00242298	0.00592501	0.00952854	0.0225702	0.00171162	0.00555311	0.0255778	0.00134774	0.0301634	0.0612881	0.0311743	0.0132688	0.00890935	0.00257571	0.0140182	0.0105058	0.00130437	0.0138577	0.000908381	0.000872758	0.00775504	0.00524224	0.0545401	0.0531405	0.0361947	0.00166123	0.0121196	0.0212188	0.00171363	0.00184386	0.00147785	0.00169451	0.00778304	0.0225682	0.000855644	0.0552363	0.00953331	0.026855	0.0383728	0.0278795	0.00117642	0.00482547	0.00126436	0.00242156	0.00158888	0.00118576	0.0227822	0.00825854	0.00131168	0.0388446	0.01391	0.066207	0.109367	0.0359945	0.00108192	0.0120567	0.000641895	0.00802413	0.00633961	0	0.0586417	0.00647246	0.0614807	0.0265517	0.10304	0.0903564	0.100568	0.0689876	0.0724108	0.112434	0.0786164	0.0482264	0.0577743	0.0307721	0.0220847	0.0451589	0.0232213	0.0426764	0.0330415	0.033761	0.0019471	0.0354271	0.0302442	0.0174639	0.0528846	0.0228708	0.00114842	0.000977503	0.0183007	0.0013169	6.83e-05	0.00132651	0.00164588	0.0145487	0.0168686	0.0277826	0.0916686	0.00784115	0.0406838	0.0407397	0.000850742	0.0352488	0.0547909	0.017838	0.0165986	0.00103043	0.00159434	0.00948524	0.00835319	0.00511251	0.00753682	0.00284432	0.000251131	0.00170469	0.00185417	0.00437926	0.00270881	0	0.00632025	0.00645657	0.00857719	0.00418888	0.00390646	0.00435339	0.0155331	0.042667	0.0336993	0.00104973	0.0186649	0.00549999	0.000811922	0.043214	0.00289756	0.0159732	0.0186478	0.0114983	0.0146987	0.0127934	0.00663636	0.0245837	0.00138157	0	0	0.0219016	0.000283379	0
d__Bacteria;p__Proteobacteria;c__Gammaproteobacteria;o__Burkholderiales;f__Thiobacillaceae;g__PFJX01	0	0	0	0	0	0	0	0	0	0	0	0	0	0	0	0	0	0	0	0	0	0	0	0	0	0	0	0	0	0	0	0	0	0	0	0	0	0	0	0	0	0	0	0	0	0	0	0	0	0	0	0	0	0	0	0	0	0	0	0	0	0	0	0	0	0	0	0	0	0	0	0	0	0	0	0	0	0	0	0	0	0	0	0	0	0	0	0	0	0	0	0	0	0	0	0	0	0	0	0	0	0	0	0	0.000445971	0	0	0	0	0	0	0	0	0	0	0	0	0	0	0	0	0	0	0	0	0	0	0	0	0	0	0	0	0	0	0	0	0	0	0	0	0	0	0	0	0	0	0	0	0	0	0	0	0	0	0	0	0	0	0	0	0	0	0	0	0	0	0	0	0	0	0	0	0	0	0	0	0	0	0	0	0	0	0	0	0	0	0	0	0	0	0	0	0	0	0	0	0	0	0	0	0	0	0	0	0	0	0	0	0	0	0	0	0	0	0	0	0	0	0	0	0	0	0	0	0	0	0	0	0	0	0	0	0	0	3.57e-05	0	0	0	0	0	0	0	0	0	0	0	0	0	0	0	0	0	0	0	0	0	0	0	0	0	0	0	0	7.05e-05	0	0	0	0	0	0	0	0	0	0	0	0	0	0	0	0	0	0	0	0	0	0	0	0	0	0	0	0	0	0	0	0	0	0	0	0	0	0	0	0	0	0	0	0	0	0	0	0	0	0	0	0	0	0	0	0	0	0	0	0	0	0	0	0	0	0	0	0	0	0	0	0	0	0	0	0	0	0	0	0	0	0	0	0	0	0	0	0	0	0	0	0	0	0	0	0	0	0	0	0	0	0	0	0	0	0	0	0	0	0	0	0	0	0	0	0	0	0	0	0	0	0	0	0	0	0	0	0	0	0	0.000837314	0	0	0	0	0	0	0	0	0	0	0	0	0	0	0	0	0	0	0	0	0	0	0	0	0	0	0	0	0	0	0	0	0	0	0	0	0	0	0	0	0	0	0	0	0	0	0	0	0	0	0	0	0	0	0	0	0	0	0	0	0	0	0	0	0	0	0	0	0	0	0	0	0
d__Bacteria;p__Proteobacteria;c__Gammaproteobacteria;o__Burkholderiales;f__Thiobacillaceae;g__QYQG01	0	0	0	0	0	0	0	0	0	0	0	0	0	0	1.15e-05	0	0	0	0	0	0	0	0	0	0	0	0	0	0	0	0	0	0	0	0	0	0	0	0	0	0	0	0	0	0	0	0	0	0	0	0	0	0	0	0	0	0	0	0	0	0	0	0	0	0	0	0	0	0	0	0	0	0	0	0	0	0	0	0	0	0	0	0	0	0	0	0	0	0	0	0	0	0	0	0	0	0	0	0	0	0	0	0	0	0	0	0	0	0	0	0	0	0	0	0	0	0	0	0	0	0	0	0	0	0	0	0	0	0	0	0	0	0	0	0	0	0	0	0	0	0	0	0	0	0	0	0	0	0	0	0	0	0	0	0	0	0	0	0	0	0	0	0	0	0	0	0	0	0	0	0	0	0	0	0	0	0	0	0	0	0	0	0	0	0	0	0	0	0	0	0	0	0	0	0	0	0	0	0	0	0	0	0	0	0	0	0	0	0	0	0	0	0	0	0	0	0	0	0	0	0	0	0	0	0	0	0	0	0	0	0	0	0	0	0	0	0	0	0	0	0	0	0	0	0	0	0	0	0	0	0	0	0	0	0	0	0	0	0	0	0	0	0	0	0	0	0	0	0	0	0	0	0	0	0	0	0	0	0	0	0	0	0	0	0	0	0	0	0	0	0	0	0	0	0	0	0	0	0	0	0	0	0	0	0	0	0	0	0	0	0	0	0	0	0	0	0	0	0	0	0	0	0	0	0	0	0	0	0	0	0	0	0	0	0	0	0	0	0	0	0	0	0	0	0	0	0	0	0	0	0	0	0	0	0	0	0	0	0	0	0	0	0	0	0	0	0	0	0	0	0	0	0	0	0	0	0	0	0	0	0	0	0	0	0	0	0	0	0	0	0	0	0	0	0	0	0	0	0	0	0	0	0	0	0	0	0	0	0	0	0	0	0	0	0	0	0	0	0	0	0	0	0	0	0	0	0	0	0	0	0	0	0	0	0	0	0	0	0	0	0	0	0	0	0	0	0	0	0	0	0	0	0	0	0	0	0	0	0	0	0	0	0	0	0	0	0	0	0
d__Bacteria;p__Proteobacteria;c__Gammaproteobacteria;o__Burkholderiales;f__Thiobacillaceae;g__Thiobacillus	0	0	0	7.6e-07	0	0	0	0	0	0	2.5e-05	0	5.51e-07	0	0	0	0	0	0	0	0	0	0	0	0	0	0	0	0	0	0	0	0	0	0	0	0	0	0	0	3.12e-05	0	0	0	0	0	0	0	0	0	0	0	0	0	0	0	0	0	0	0	0	0	0	0	0	0	6.02e-07	0	0	0	0	5.79e-07	0	0	0	0	0	0	0	0	0	0	0	0	0	0	0	0	0	0	0	0	0	0	0	0	0	0	0	0	0	0	0	0	0	0	0	0	0	0	0	0	0	0	0	0	0	0	0	0	0	0	0	0	0	0	0	0	0	0	0	0	0	0	0	0	0	0	0	0	0	0	0	0	0	0	0	0	0	0	0	0	0	0	0	0	0	0	0	0	0	0	0	0	7.27e-05	0	0	0	0	0	0	0	0	0	0	0	0	0	0	0	0	0	0	0	0	0	0	0	0	0	0	0	0	0	0	0	0	0	0	0	0	0	0	0	0	0	0	0	0	0	0	0	0	0	0	0	0	0	0	0	0	0	0	0	0	0	0	0	0	0	0	0	1.88e-05	0	0	0	0	3.95e-07	0	0	6.34e-07	0	0	0	0	0	0	0	0	0	0	0	0	0	0	0	0	0	0	0	0	0	0	0	0	0	0	0	0	0	0	0	0	1.73e-06	0	0	0	0	0	0	0	0	0	4.99e-07	0	0	0	0	0	0	0	0	0	0	0	0	0	0	0	0	0	0	0	0	3.88e-05	0	0	0	0	0	0	0	0	0	0	0	0	0	0	0	0	0	0	0	0	0	0	0	0	0	0	0.00304106	2.17e-05	0	0	0	0	0	0	0	0	0	0	0	0	0	2.23e-05	4.54e-07	0	0	0	0	0	0	0	0	0	0	0	0	0	0	0	0	0	0	0	0	0	0	0	0	2.93e-07	0	1.53e-05	3.12e-05	0	0	0	0	0	1.65e-06	0	1.5e-05	0	0	0	5.03e-05	0	0	0	1.98e-05	3.14e-05	0	0	0	0	0	0	0	0	0	0	0	0	0	0	0	0	0	0	0	0	0	0	0	0	0	0	0	0	0	0	0	0	0	0	0	0	0	0	4.81e-06	0	0	0	0	0	0	0	6.58e-07	0	2.89e-07	1.49e-06	0	0	0	0	0	5.92e-07	5.52e-06	0	0	0	0	0	0	0	0	0	0	0	0	0	0	0	0	0	0	0
d__Bacteria;p__Proteobacteria;c__Gammaproteobacteria;o__Burkholderiales;f__UBA3065;g__UBA3065	0	0	0	0	0	0	0	0	0	0	0	0	0	0	0	0	0	0	0	0	0	0	0	0	0	0	0	0	0	0	0	0	0	0	0	0	0	0	0	0	0	0	0	0	0	0	0	0	0	0	0	0	0	0	0	0	0	0	0	0	0	0	0	0	0	0	1.6e-05	2.08e-05	1.8e-05	0	0	1.99e-05	0	4.51e-05	2.55e-05	2.99e-05	0	4.64e-05	0	0	0	0	0	0	0	0	0	1.48e-05	0	0	0	0	0	0	0	0	0	0	0	0	0	0	0	0	0	0	0	0	0	0	0	0	0	0	0	0	0	0	0	0	0	0	0	0	0	0	0	0	0	0	0	0	0	0	0	0	0	0	0	0	0	0	0	0	0	0	0	0	0	0	0	0	0	0	0	0	0	0	0	0	0	0	0	0	0	0	0	0	0	0	0	0	0	0	0	0	0	0	0	0	0	0	0	0	0	0	0	0	0	0	0	0	0	0	0	0	0	0	0	0	0	0	0	0	0	0	0	0	0	0	0	0	0	0	0	0	0	0	0	0	0	0	0	0	0	0	0	0	0	0	0	0	0	0	0	0	0	0	0	0	0	0	0	0	0	0	0	0	0	0	0	0	0	0	0	0	0	0	0	0	0	0	0	0	0	0	0	0	0	0	0	0	0	0	0	0	0	0	0	0	0	0	0	3.4e-05	0	0	0	0	0	0	0	0	0	0	0	0	0	0	0	0	0	0	0	0	0	0	0	0	0	0	0	0	0	0	0	0	0	0	0	0	0	0	0	0	0	0	0	0	0	0	0	0	0	0	0	0	0	0	0	0	0	0	0	0	0	0	0	5.16e-06	0	0	0	0	0	0	0	0	0	0	0	0	0	0	0	0	0	0	0	0	0	0	0	0	1.02e-05	0	0	0	0	0	0	0	0	0	0	0	0	0	0	0	0	0	0	0	0	0	0	0	0	0	0	0	1.76e-05	0	0	0	0	0	0	0	0	0	0	0	0	0	0	0	0	0	0	0	0	0	0	0	0	0	0	0	0	0	0	6.4e-06	0	0	0	0	0	0	0	0	0	0	0	0	0	0	0	0	7.29e-06	2.36e-05	0	0	0	0	0	0	0	0	0	0	0	0	0	0	0	0	0	0	0
d__Bacteria;p__Proteobacteria;c__Gammaproteobacteria;o__Chromatiales;f__Chromatiaceae;g__Marichromatium	0	0	0	0	0	0	0	0	0	0	0	0	0	0	0	0	0	0	0	0	0	0	0	0	0	0	0	0	0	0	0	0	0	0	0	0	0	0	0	0	0	0	0	0	0	0	0	0	0	0	0	0	0	0	0	0	0	0	0	0	0	0	0	0	0	0	4.67e-06	0	0	0	0	0	0	0	0	0	0	0	0	0	0	0	0	0	0	0	0	0	0	0	0	0	0	0	0	0	0	0	0	0	0	0	0	0	0	0	0	0	0	0	0	0	0	0	0	0	0	0	0	0	0	0	0	0	2.5e-05	0	0	0	0	0	0	0	0	0	0	0	0	0	0	0	0	2.46e-05	0	0	0	0	0	0	0	0	0	0	0	0	0	0	0	0	0	0	0	0	0	0	0	0	0	0	0	0	0	0	0	0	0	0	0	0	0	0	0	0	0	0	0	0	0	0	0	0	0	0	0	0	0	0	0	0	0	0	0	0	0	0	0	0	0	0	0	0	0	0	0	0	0	0	0	0	0	0	0	0	0	0	0	0	0	0	0	0	0	0	0	0	0	0	0	0	0	0	0	0	0	0	0	0	0	0	0	0	0	0	0	0	0	0	0	0	0	0	0	0	0	0	0	0	0	0	0	0	0	0	0	0	0	0	0	0	0	0	0	0	0	0	0	0	0	0	0	0	0	0	0	0	0	0	0	0	0	0	0	0	0	0	0	0	0	0	0	0	0	0	0	0	0	0	0	0	0	0	0	0	0	0	0	0	0	0	0	0	0	0	0	0	0	0	0	0	0	0	0	0	0	0	0	0	0	0	0	0	0	0	0	0	0	0	0	0	0	0	0	0	0	0	0	0	0	0	0	0	0	0	0	0	0	0	0	0	0	0	0	0	0	0	0	0	0	0	0	0	0	0	0	0	0	0	0	0	0	0	0	0	0	0	0	0	0	0	0	0	0	0	0	0	0	0	0	0	0	0	0	0	0	0	0	0	0	0	0	0	0	0	0	0	0	0	0	0	0	0	0	0	0	0	0	0	0	0	0	0	0	0	0	0	0	0	0	0	0	0	0	0	0	0	0	0	0	0	0
d__Bacteria;p__Proteobacteria;c__Gammaproteobacteria;o__Competibacterales;f__Competibacteraceae;g__Competibacter	0	0	0	0	0	0	0	0	0	0	0	0	0	0	0	0	0	0	0	0	0	0	0	0	0	0	0	0	0	0	0	0	0	0	0	0	0	0	0	0	0	0	0	0	0	0	0	0	0	0	0	0	0	0	0	0	0	0	0	0	0	0	0	0	0	0	0	0	0	0	0	0	0	0	0	0	0	0	0	0	0	0	0	0	0	0	0	0	0	0	0	0	0	0	0	0	0	0	0	0	0	0	0	0	0	0	0	0	0	0	0	0	0	0	0	0	0	0	0	0	0	0	0	0	0	0	0	0	0	0	0	0	0	0	0	0	0	0	0	0	0	0	0	0	0	0	0	0	0	0	0	0	0	0.000434604	0	0	0	0	0	0	0	0	0	0.000141621	0.000389214	0	0	0	0	0	0	0	0	0	0	0	0	0	0	0	0	0	0	0	0	0	0	0	0	0	0	0	0	0	0	0	0	0	0	0	0	0	0	0	0	0	0	0	0	0	0	0	0	0	0	0	0	0	0	0	0	0	0	0	0	0	0	0	0	0	0	0	0.000247422	0	0	0	0	0	0	0	0	0	0	0	0	0	0	0.000339756	0	0	0	0	0	0	0	0	0	0	0	0	0	0	0	0	0	0	0	0	0	0	0	0	0	0	0	0	0	0	0	0	0	0	0	0	0	0	0	0	0	0	0.000144419	0	0	0	0	0	0	0	0	0	0	0	0	0	0.000253685	0	0	0	0	0	0	0	0	0	0	0	0	0	0	0	0	0	0	0	0	0	0	0	0	0	0	0.000205279	0.000203895	0	0	0	0	0	0	0	0	0	0	0	0	0	0.000177295	0	0	0	0	0	0	0	0	0	0	0	0	0	0	0	0	0	0	0	0	0	0	0	0	0	0	0	0	0	0	0	0	0	0	0	0	0	0	0	0	0	0	0	0	0	0	0	0	0	0	0	0	0	0	0	0	0	0	0	0	0	0	0	0	0	0	0	0	0	0	0	0	0	0	0	0	0	0	0	0	0	0	0	0	0	0	0	0	0	0	0	0	0	0	0	0	0	0	0	0	0	0	0	0	0	0	0	0	0	0	0	0	0	0	0	0	0	0	0	0	0	0
d__Bacteria;p__Proteobacteria;c__Gammaproteobacteria;o__Competibacterales;f__Competibacteraceae;g__Plasticicumulans	0	0	0	0	0	0	0	0	0	0.000177195	0.000146211	0	0	0	0	0	0	0	0	0	0	0	0	0	9.66e-05	0.000252226	0	0	0	0	0	0	0	0	0	0	0	0	0	0.000109743	0.000112118	0	0	0	0	0	0	0	0	0	0	0	0	0.000187664	0.000200153	0	0	0	0	0.000171943	0.000222186	0	0	0	0	0	0	0	0	0	0	0	0	0	0	0	0	0	0	0	0	0	0	0	0	0	0	0	0	0	0	0	0	0	0	0	0	0	0	0.00209338	0	0.000691642	0	0	0	0.000872017	0	0	0	0	0	0	0	0	0	0	0	0	0	0	0	0	0	0	0	0	0	0	0	0	0	0	0	0	0	0	0	0	0	0	0	0	0	0	0	0	0	0	0	0	0	0	2.84e-05	0.00104948	0	0	0	0	0	0	0	0	0	0.000127512	0.00030192	0	0	0	0	0	0	0	0	0	0	0	0	0	0	0	0	0	0	0	0	0	0	0	0	0	0	0	0	0	0	0	0	0	0	0	0	0	0	0	0	0.000139012	0.000200209	0	0	0	0	0	0	0	0	0	0	0	0.00018468	0	0	0	0	0	0	0	0	0	0	0	0	0	0.000129297	0	0	0	0	0	0	0	0	0	0	0	0	0	0.000240544	0.000329566	0	7.7e-05	0	0	0	0	0	0	0	0	0	0	0	0	0	0	0	0	0	0	0	0	0	0	0	0	6.93e-05	0	0	0	0	0	0	0	0	0	0	0	0	0	0	2.68e-05	7.7e-05	0	0	0	0	0	0	0	0	0	0	0	0	0	0.000104324	0	0	0	0	0	0	0	0	0	0	0	0	0	0.000261622	0	0	0	0	0	0	0	0	0	0	0	0	2.1e-05	3.78e-05	0	0	0	0	0	0	0	0	0	0	0	0	9.65e-05	0.00018356	0	0	0	0	0	0	0	0	0	0	0	0	0	0	4.23e-05	0	0	0	0	0	0	0	0	0	0	0	0	0.00014178	0.000463283	0	0	0	0	0	0	0	0.000206953	0	0.000123404	0.000654166	0.000296142	0.000174813	0.000263656	0.000226162	0.000360017	0.000448449	0	0	0	0	0	0	0	0	0	0	0	0	0	0	0.000101007	0	0	0	0	0	0	0	0	0	0	0	0.000122761	0	0	0	0	0	0	0	0	0	0	0	0	0	0	0	0	0	0	0	0	0	0	0	0	0	0	0	0	0	0	0.000737096	0	0.000274053	0.0014136	0	0	0	0	0.00029287	0	0	0.00109861	0	0	0	0	0	0	0
d__Bacteria;p__Proteobacteria;c__Gammaproteobacteria;o__Competibacterales;f__Competibacteraceae;g__RXIV01	0	0	0	0	0	0	0	0	0	0	0	0	0	0	0	0	0	0	0	0	0	0	0	0	0	0	0	0	0	0	0	0	0	0	0	0	0	0	0	0	0	0	0	0	0	0	0	0	0	0	0	0	0	0	0	0	0	0	0	0	0	0	0	0	0	0	0	0	0	0	0	0	0	0	0	0	0	0	0	0	0	0	0	0	0	0	0	0	0	0	0	0	0	0	0	0	0	0	0	0	0	0	0	0	0	0	0	0	0	0	0	0	0	0	0	0	0	0	0	0	0	0	0	0	0	0	0	0	0	0	0	0	0	0	0	0	0	0	0	0	0	0	0	0	0	0	0	0	0	0	0	0	0.00219297	0.00375592	0	0	0	0	0	0	0	0	0	0.00378419	0.00300866	0	0	0	0	0	0	0	0	0	0	0	0	0	0	0	0	0	0	0	0	0	0	0	0	0	0	0	0	0	0	0	0	0	0	0	0	0	0	0	0	0.00157948	0.00203403	0	0	0	0	0	0	0	0	0	0	0	0.00225503	0	0	0	0	0	0	0	0	0	0	0	0	0	0.00128823	0	0	0	0	0	0	0	0	0	0	0	0	0	0.00131228	0.00287461	0	0.00183416	0	0	0	0	0	0	0	0	0	0	0	0	0	0	0	0	0	0	0	0	0	0	0	0	0.00129154	0	0	0	0	0	0	0	0	0	0	0	0	0	0	0.00152157	0.00193746	0	0	0	0	0	0	0	0	0	0	0	0	0.00226611	0.00218043	0	0	0	0	0	0	0	0	0	0	0	0	0.00193522	0.0018847	0	0	0	0	0	0	0	0	0	0	0	0	0.00223603	0.00250259	0	0	0	0	0	0	0	0	0	0	0	0	0.00219443	0.00227559	0	0	0	0	0	0	0	0	0	0	0	0	0	0	0	0	0	0	0	0	0	0	0	0	0	0	0	0	0	0	0	0	0	0	0	0	0	0	0	0	0	0	0	0	0	0	0	0	0	0	0	0	0	0	0	0	0	0	0	0	0	0	0	0	0	0	0	0	0	0	0	0	0	0	0	0	0	0	0	0	0	0	0	0	0	0	0	0	0	0	0	0	0	0	0	0	0	0	0	0	0	0	0	0	0	0	0	0	0	0	0	0	0	0	0	0	0	0	0	0	0	0
d__Bacteria;p__Proteobacteria;c__Gammaproteobacteria;o__Competibacterales;f__Competibacteraceae;g__RXIW01	0	0	0	0	0	0	0	0	0	0.0143625	0.012377	0	0	0	0	0	0	0	0	0	0	0	0	0	0.0142417	0.0215764	0	0	0	0	0	0	0	0	0	0	0	0	0	0.0151633	0.0121712	0	0	0	0	0	0	0	0	0	0	0	0	0.0158194	0.00988154	0	0	0	0	0.00715317	0.00548995	0	0	0	0	0	0	0	0	0	0	0	0	0	0	0	0	0	0	0	0	0	0	0	0	0	0	0	0	0	0	0	0	0	0	0	0	0	0	0	0	0	0	0	0	0.000683401	0	0	0	0	0	0	0	0	0.00218051	0	0	0	0	0	0	0	0	0.000842259	0	0	0	0	0	0	0	0	0	0	0	0	0	0	0	0	0	0	0	0	0	0	0	0	0	0	0	0.0031028	0.00889703	0.0155806	0	0.000443967	0	0	0	0	0	0	0	0.0157191	0.0133457	0	0	0	0	0	0	0	0	0	0	0	0	0	0	0	0	0	0	0	0	0	0	0	0	0	0	0	0	0	0	0	0	0	0	0	0	0	0	0	0	0.0103223	0.00898325	0	0	0	0	0	0	0	0	0	0	0.000590802	0.0130771	0	0	0	0	0	0	0	0	0	0	0	0	0	0.0122782	0	0	0	0	0	0	0	0	0	0	0	0	0	0.00857419	0.0189523	0	0.00994167	0	0	0	0	0	0	0	0.00591146	0	0	0	0	0	0	0	0	0	0	0	0	0	0	0	0	0.0074142	0	0	0	0	0	0	0	0	0	0	0	0	0	0	0.0100229	0.0121924	0	0	0	0	0	0	0	0	0	0	0	0	0.0134564	0.0152315	0	0	0	0	0	0	0	0	0	0	0	0	0.0108798	0.0129515	0	0	0	0	0	0	0	0	0	0	0	0	0.0226141	0.0258596	0	0	0	0	0	0	0	0	0	0	0	0	0.0176206	0.0282179	0	0	0	0	0	0	0	0	0	0	0	0	0	0.0181598	0.0198607	0	0	0	0	0	0	0	0	0	0	0	0	0.0173082	0.0204905	0	0	0	0	0	0	0	0.00766524	0	0.00486573	0.000693075	0.00691146	0.0083907	0.00816132	0.00806567	0.00992742	0.0093027	0	0	0	0	0	0	0	0	0	0	0	0	0	0	0.00564891	0	0	0	0	0	0	0	0	0	0	0	0.00485699	0	0	0	0	0	0	0.000421451	0	0	0	0.00027397	0	0	0	0	0	0	0	0	0	0	0	0	0	0	0	0	0	0	0	0	0	0	0	0	0	0	0	0	0	0	0	0	0	0	0	0.000948549	0	0
d__Bacteria;p__Proteobacteria;c__Gammaproteobacteria;o__Competibacterales;f__Competibacteraceae;g__RXIX01	0	0	0	0	0	0	0	0	0	0.00232058	0.00256311	0	0	0	0	0	0	0	0	0	0	0	0	0	0.00255117	0.00380177	0	0	0	0	0	0	0	0	0	0	0	0	0	0.00435869	0.00326295	0	0	0	0	0	0	0	0	0	0	0	0	0.00364377	0.00278968	0	0	0	0	0.00160563	0.00128601	0	0	0	0	0	0	0	0	0	0	0	0	0	0	0	0	0	0	0	0	0	0	0	0	0	0	0	0	0	0	0	0	0	0	0	0	0	0	0	0	0	0	0	0	0.000584318	0	0	0	0	0	0	0	0	0.00270722	0	0	0	0	0	0	0	0	0.000614647	0.000169357	0	0	0	0	0	0	0	0	0	0	0	0	0	0	0	0	0	0	0	0	0	0	0	0	0	0	0.00136187	0.00114196	0.00219636	0	0	0	0	0	0	0	0	0	0.00294665	0.00208992	0	0	0	0	0	0	0	0.000212857	0	0	0	0	0	0	0	0	0	0	0	0	0	0	0	0	0	0	0	0	0	0	0	0	0	0	0	0	0	0	0	0	0.00233707	0.00179742	0	0	0	0	0	0	0	0	0	0	0.000466109	0.00239186	0	0	0	0	0	0	0	0	0	0	0	0	0	0.0029346	0	0	0	0	0	0	0	0	0	0	0	0	0	0.00209405	0.00312578	0	0.00445264	0	0	0	0	0	0	0	0	0	0	0	0	0	0	0	0	0	0	0	0	0	0	0	0	0.0017307	0	0	0	0	0	0	0	0	0	0	0	0	0	0	0.00195749	0.00246856	0	0	0	0	0	0	0	0	0	0	0	0	0.00472911	0.00496578	0	0	0	0	0	0	0	0	0	0	0	0	0.0028666	0.00530625	0	0	0	0	0	0	0	0	0	0	0	0	0.00836366	0.0106768	0	0	0	0	0	0	0	0	0	0	0	0	0.00295018	0.00408219	7.38e-05	0	0	0	0	0	0	0	0	0	0	0	0	0.00180052	0.00193186	0	0	0	0	0	0	0	0	0	0	0	0	0.00248642	0.00306187	0	0	0	0	0	0	0	0.00102936	0	0.000711258	0.00172405	0.000597938	0.00159838	0.00143226	0.00117241	0.00133475	0.000691579	0.000335815	0	0	0	0	0	0	0	0.000315704	0	0.000698928	0	0.000251975	0	0.00075574	0.000471391	0	0	0	0	0	0	0	0	0	0	0.000628561	0	0	0	0	0	0	0.00125323	0.000378709	0.000670372	0	0.000466635	0	0	0	0	0	0	0	0	0	0	0	0	0	0	0	0	0	0	0	0	0	0	0	0	0	0	0	0	0	0	0	0	0	0	0	0.00176238	0	0
d__Bacteria;p__Proteobacteria;c__Gammaproteobacteria;o__DSM-100275;f__DSM-100275;g__Inmirania	0	0	0	0	0	0	0	0	0	0	0	0	0	0	0	0	0	0	0	0	0	0	0	0	0	0	0	0	0	0	0	0	0	0	0	0	0	0	0	0	0	0	0	0	0	0	0	0	0	0	0	0	0	0	0	0	0	0	0	0	0	0	0	0	0	0	2.93e-08	0	7.61e-08	0	0	4.45e-08	0	0	0	0	0	2.43e-07	0	0	0	0	0	0	0	0	0	0	0	0	0	0	0	0	0	0	0	0	0	0	0	0	0	0	1.84e-06	0	0	0	0	0	0	0	0	0	0	0	0	0	0	0	0	0	0	0	1.17e-06	0	0	0	0	0	0	0	0	0	0	0	0	0	0	0	0	3.7e-07	0	0	0	0	0	0	0	0	0	0	0	0	0	0	0	0	0	0	0	0	0	0	0	0	0	0	0	0	0	0	0	0	0	0	0	0	0	0	0	0	0	0	0	0	0	0	0	0	0	0	0	0	0	0	0	0	0	0	0	0	0	0	0	0	0	0	0	0	0	0	0	0	0	0	0	0	0	0	0	0	0	0	0	0	0	0	0	0	0	0	0	0	0	0	0	0	0	0	0	0	0	0	0	0	0	0	0	0	0	0	0	0	0	0	0	0	0	0	0	0	0	0	0	0	0	0	0	0	0	0	0	0	0	0	0	0	0	0	0	0	0	0	0	0	0	0	0	0	0	0	0	0	0	0	0	0	0	0	0	0	0	0	0	0	0	0	0	0	0	0	0	0	0	0	0	0	0	0	0	0	0	0	0	0	0	0	0	0	0	2.28e-07	4.38e-07	0	0	0	0	0	0	0	0	0	0	0	0	0	3.09e-07	5.07e-07	0	0	0	0	0	0	0	0	0	0	0	0	0	0	0	0	0	0	0	0	0	0	0	0	2.34e-07	0	0	0	0	0	0	0	0	0	0	0	0	0	0	0	0	0	0	6.78e-07	0	4.26e-07	0	4.35e-07	0	0	0	3.92e-07	0	0	0	0	0	0	0	0	0	0	0	0	0	0	0	0	0	0	0	0	0	0	0	0	0	0	0	0	0	0	0	0	0	0	0	0	0	0	0	0	0	0	0	0	0	0	0	0	2.28e-08	6.18e-07	0	0	0	0	0	0	0	0	0	0	0	0	0	0	0	0	0	0	0
d__Bacteria;p__Proteobacteria;c__Gammaproteobacteria;o__Enterobacterales_A;f__Enterobacteriaceae_A;g__Buchnera	0.000224804	6.81e-06	3.35e-06	1.29e-06	2.4e-06	1.52e-06	1.19e-06	1.15e-06	1.53e-06	4.48e-06	1.62e-06	1.87e-06	1.3e-06	2.34e-06	2.12e-06	1.71e-06	3.73e-06	1.55e-06	9.79e-07	2.43e-06	1.48e-06	2.21e-06	1.38e-06	1.98e-06	1.17e-06	2.49e-06	2.03e-05	4.14e-06	4.73e-06	1.23e-06	1.54e-06	1.39e-06	8.12e-07	1.48e-06	2.35e-06	1.26e-06	2.15e-06	1.8e-06	3.05e-06	3.25e-06	1.05e-06	1.02e-05	3.59e-06	3.61e-06	2.41e-06	3.78e-06	1.01e-06	2.22e-06	1.32e-06	2.25e-06	2.92e-06	2.34e-05	3.31e-06	3.37e-06	1.34e-06	2.74e-06	3.96e-06	2.5e-06	2.21e-06	1.07e-06	4.05e-06	7.3e-06	2.58e-06	1.97e-06	1.44e-06	1.77e-06	2.47e-06	1.58e-06	1.83e-06	1.93e-06	1.28e-06	1.07e-06	5.52e-07	1.08e-06	1.1e-06	6.95e-07	1.26e-06	1.3e-06	1.42e-06	1.03e-06	8.3e-07	9.97e-07	6.48e-07	5.03e-07	1.59e-06	1.48e-06	1.7e-06	2.86e-06	1.37e-06	2.2e-06	2.56e-06	3.09e-06	3.2e-06	1.96e-06	3.02e-06	1.56e-06	5.06e-05	3.84e-05	1.26e-05	4.4e-06	1.3e-06	5.49e-06	5.4e-06	1.01e-06	8.17e-05	0.000177963	1.58e-05	1.05e-06	9.47e-06	1.58e-06	1.21e-06	0	4.27e-06	3.38e-06	7.7e-05	1.81e-05	7.89e-06	0	3.49e-06	5.69e-06	6.4e-06	1.45e-06	1.07e-05	6.71e-06	3.23e-05	6.82e-06	3.24e-06	7.72e-06	5.67e-06	6.2e-06	3.35e-06	1.88e-05	3.65e-05	0	9.33e-06	7.3e-06	0	0	3.34e-06	7.4e-06	0	1.37e-05	9.61e-06	0	9.81e-06	7.71e-06	0	0	5.38e-06	4.72e-07	1.6e-06	5.1e-06	4.94e-06	2.38e-06	1.28e-05	1.11e-05	5.97e-06	5.75e-06	0	1.18e-06	6.29e-06	3.26e-05	2.4e-06	5.71e-06	2.99e-06	1.15e-05	4.82e-06	5.18e-05	7e-06	5.26e-06	5.84e-06	1.14e-05	7.69e-06	4.78e-06	1.44e-05	4.9e-06	6.13e-06	7.47e-06	8.58e-06	1.47e-05	5.51e-06	3.97e-05	0.000296756	5.13e-06	3.69e-06	1.15e-05	3.71e-06	8.38e-05	4.03e-06	0.000114393	1.17e-05	5.79e-06	5.91e-06	1.11e-05	4.38e-06	8.02e-06	5.99e-06	2.64e-06	1.21e-06	3.59e-06	7.39e-06	2.7e-05	4.15e-06	2.61e-06	2.85e-06	4.28e-06	5.07e-06	2.25e-05	7.73e-06	2.92e-06	4.59e-06	1.87e-06	1.53e-06	5.27e-06	1.77e-06	1.65e-06	4.29e-06	7.13e-06	4.39e-06	0	2.67e-06	1.63e-06	3.5e-06	3.83e-06	2.46e-06	4.42e-06	4.45e-06	1.42e-05	1.22e-05	1.36e-06	2.15e-06	2.92e-06	3.32e-06	0	2.32e-06	3.56e-06	2.56e-06	3.69e-06	2.31e-06	2.44e-06	3.77e-06	2.84e-06	6.73e-06	4.7e-06	1.2e-05	5.12e-06	5.35e-06	7.57e-07	2.04e-06	1.03e-06	0	3.86e-06	7.67e-06	1.09e-06	0	1.28e-06	5.99e-06	4.64e-05	2.48e-06	1.07e-05	2.87e-06	0	0	0	3.81e-06	5.39e-06	9.56e-07	3.31e-06	2.17e-06	1.15e-05	6.88e-06	2.01e-06	2.43e-06	1.53e-06	9.54e-06	1.99e-06	4.7e-06	1.2e-05	5.93e-06	2.04e-05	9.53e-06	4.06e-06	3.28e-06	4.31e-06	5.21e-06	7.92e-06	6.48e-06	5.14e-06	6.6e-06	6.92e-06	5.74e-06	1.03e-05	1.37e-05	9.8e-06	8.08e-06	5.13e-06	6.03e-06	7.14e-06	6.56e-06	8.81e-06	5.08e-06	1.09e-05	5.91e-06	9.28e-06	3.11e-06	8.33e-06	6.66e-06	6.39e-06	8.2e-06	5.11e-06	9.1e-06	3.97e-06	5.62e-06	5.36e-06	5.67e-06	4.95e-06	7.17e-06	9.37e-06	6.88e-06	7.78e-06	5.9e-06	3.24e-06	8.32e-06	1.13e-05	1.37e-06	8.6e-06	8.62e-06	8.64e-06	6.17e-06	9.13e-06	1.19e-05	4.54e-06	5.84e-06	1.14e-05	2.5e-06	4.58e-06	6.33e-06	6.51e-06	7.36e-06	2.58e-06	7.62e-06	9.98e-06	6.88e-06	3.39e-06	5.64e-06	6.09e-06	3.93e-06	1.67e-05	6.95e-06	7.77e-07	3.52e-06	6.72e-06	8.82e-06	6.48e-06	6.26e-06	3.52e-06	1.03e-06	1.97e-05	7.2e-06	6.2e-06	1.09e-05	8.94e-06	1.5e-05	8.53e-06	5.46e-06	1.9e-05	1.43e-06	5.87e-06	7.6e-06	6.62e-06	1.1e-06	5.69e-06	3.6e-06	1.52e-05	5.43e-06	3.51e-06	1.07e-05	7.34e-06	3.37e-06	7.42e-06	3.39e-06	1.47e-06	1.42e-05	1.67e-06	1.04e-06	4.34e-06	8.37e-07	9.25e-07	4.42e-06	3.94e-06	3.27e-06	6.28e-07	7.74e-07	2.48e-05	3.14e-05	1.24e-05	3.48e-05	6.1e-06	1.45e-05	7.02e-06	5.48e-06	4.78e-06	1.67e-05	1.43e-05	1.85e-06	4.04e-06	7.79e-06	1.95e-06	6.66e-06	3.02e-06	2.11e-06	2.32e-06	2.21e-06	3.59e-06	2.49e-06	2.55e-06	2.64e-06	2.13e-06	1.54e-06	3.72e-06	2.24e-06	1.42e-05	4.32e-06	4.81e-06	1.79e-06	1.69e-05	1.86e-06	1.84e-06	1.94e-06	4.72e-06	2.36e-06	9.98e-07	4.87e-07	1.32e-06	1.47e-06	6.58e-07	1.68e-06	9.77e-07	8.4e-07	2.69e-06	9.62e-07	1.55e-06	1.31e-06	3.65e-06	1.49e-06	1.88e-06	8.27e-06	4.88e-06	1.14e-06	3.33e-07	4.85e-06	2.58e-06	1.03e-06	4.22e-06	4.43e-05	1.58e-06	3.79e-06	4.09e-06	1.32e-06	2.33e-06	1.14e-06	3.12e-06	2.26e-06	4.21e-06	2.58e-06	9.52e-06	7.21e-07	8.25e-06	1.75e-06
d__Bacteria;p__Proteobacteria;c__Gammaproteobacteria;o__Enterobacterales;f__Aeromonadaceae;g__Aeromonas	0.00955365	4.69e-08	0.00332001	0.00312905	0.000539243	0.00216863	0.0175898	0.0815776	0.0396905	0.0245138	0.00844827	0.0305787	0.0271601	0.013088	0.0102767	0.0114243	0.00171468	0.00412515	0.00203024	0.00151758	0.00675428	0.0101409	0.0280961	0.0433776	0.021185	0.011748	0.0705181	0.0199713	0.00948634	0.0497557	0.0306665	0.00325965	0.00469965	0.00261652	0.0174935	0.000815235	0.017169	0.105223	0.134526	0.0181388	0.0118219	0.0914391	0.0484363	0.0510695	0.000724433	0.0307716	0.00189926	0.00988514	0.00131507	0.00449638	0.00387242	0.0164428	0.121505	0.0161699	0.00777823	0.00978658	0.0368624	0.101881	0.0414391	0.0239086	0.00587148	0	0.0398429	0.0417444	0.0416266	0.0356755	0.0359306	0.0321067	0.0334756	0.0336643	0.0335873	0.0306726	0.0321426	0.0323787	0.0290672	0.0277775	0.0295476	0.0257635	0.0250081	0.0327678	0.0220454	0.0257578	0.0218273	0.0214881	0.0199426	0.0235011	0.0378665	0.0630668	0.0274351	0.040454	0.0663524	0.0518047	0.0158254	0.0521893	0.0483608	0.0389235	0.0189982	0.105389	0.029012	0.0263019	0.0290099	0.0628442	0.0187934	0.0449597	0.0320642	0.011427	0.0246193	0.0234832	0.0571172	0.0301303	0.0690031	0	0.0649934	0.11016	0.0367587	0.0309927	0.0193237	0	0.0315012	0.0433801	0.000698974	0.0919478	0.0130851	0.0166584	0.0381065	0.0571759	0.0990883	0.0445762	0.0383511	0.0079687	0.0137992	0.0654235	0.0124557	0	0.0218161	0.0679814	0	0	0.00937145	0.175575	0	0.116816	0.0285577	0	0.0209262	0.00895253	0	0.0714089	0.00151882	0.0157008	0.0588793	0.0696792	0.0303114	0.0131232	0.064052	0.11802	0.0402417	0.00346644	0	0.0471157	0.000640335	0.0137582	0.1416	0.0309408	0.0105503	0.218502	0.115922	0.0066901	0.00124705	0.00212274	0.00509531	0.0890998	0.058679	0.0105043	0.000935188	0.00270417	0.00943082	5.64e-06	0.00688197	0.0727337	0.0103906	0.0032764	0.000967557	0.00547444	0.00793258	0.00999422	0.0347531	0.00375161	0.00184251	1.46e-05	0.295339	0.000762678	0.014397	0.0708771	0.0790524	0.0244285	0.0141069	0.0419678	0.00073142	0.00968224	0.0244825	0.03096	0.16358	0.105708	0.0233414	0.0332407	0.00828555	0.0609586	0.0447739	0.0184525	0.00214647	0.0790648	0.0276335	0.0105783	0.0913629	0.212804	0.102975	0.0901551	0.022979	0	0.0710217	0.0300685	0.028414	0.00504935	0.0285639	0.00521544	0.0208644	9.1e-07	0.0302925	0.0298621	0.120178	0.113393	0.0255434	0	0.0490257	0.0308217	0.00939017	0.117662	0.000969495	0.0104772	0.000480161	0.00111578	0.00139559	0.00903888	0.108794	0.0444579	0.0200059	0.0167921	0.0194934	0.0173801	0	0.0465703	0.0257255	0.00153429	0	0.0028586	0.00371995	0.0102993	0.0339662	0.0419908	0.154182	0	0	0	0.0194082	0.0551814	0.00176875	0.00428326	0.000947767	0.00222003	0.00109092	0.028624	0.106952	0.0392041	0.0143999	0.0160683	0.00811164	0.0927036	0.0200987	0.000608877	0.0376616	0.0133312	0.00636952	0.0139563	0.000313192	0.00149232	0.0196663	0.0731906	0.104864	0.0293313	0.0121357	0.0448648	0.020975	0.00382194	0.0431538	0.00287747	0.00418601	0.00234691	0.00330267	0.000315696	0.0354048	0.0739342	0.0543308	0.0287785	0.014753	0.0686737	0.0167893	0.00350569	0.0114875	0.00172938	0.00614139	0.000239085	0.00672482	0.0047836	0.0192296	0.0873008	0.0591281	0.0361382	0.00967952	0.0749345	0.0105277	0.0148624	0.0418094	0.00215154	0.0021697	0.00361152	0.00931455	0.00185679	0.0149199	0.17139	0.0248446	0.0335518	0.0136061	0.126813	0.0809387	0.000917602	0.022417	0.00397709	0.00464673	0.000128952	0.00123475	0.114752	0.0266313	0.0566696	0.103015	0.031537	0.013106	0.0483984	0.0360762	0.0151407	0.00151815	0.0328957	0.000260202	0.00137071	0.000611803	0.00242225	0.0888078	0.00908686	0.0114626	0.120548	0.033486	0.0132402	0.0565607	0.00784889	0.0118619	0.00499889	0.0454395	0.00335259	0.00070942	0.016837	0.0066432	0.0215826	0.0563979	0.0416721	0.0255457	0.0105192	0.0351681	0.00579947	0.00983536	0.0795722	0.0228772	0.00199345	5.05e-05	0.0486557	0.023494	0.026705	0.00720575	0.016287	0.00700171	0.00965868	0.00886993	0.0443763	0.0130485	0.0173763	0.0214586	0.0075162	0.0106913	0.00907514	0.024292	0.0186933	0.00730936	0.00491909	0.0345283	0.00329518	0.0167063	0.00369223	0.00716864	0.0169342	0.0102379	0.0115032	0.00746152	0.00621324	0.012302	0.00302743	0.0442705	0.0114886	0.047988	0.0344608	0.0165126	0.00859175	0.026679	0.0389543	0.00947735	0.0296534	0.0229392	0.0107444	0.0129428	0.00942026	0.0118884	0.00105909	0.00894904	0.102539	0.100336	0.0721909	0.12234	0.0375897	0.108386	0.0826534	0.0982073	0.0957312	0.175952	0.0624812	0.0549003	0.0631468	0.0313293	0.172869	0.0273616	0.0113409	0.0435749	0.0199799	0.0136528	0.0394492	0.0181832	0.00949387	0.0129132	0.0176521	0.0346755	0.0308753	0.0198017	0.080885	0.0849196	0.0200821	0.045911	0.0407746	0.06753	0.0571109	0.0106835	0.00641117	0.0559952
d__Bacteria;p__Proteobacteria;c__Gammaproteobacteria;o__Enterobacterales;f__Aeromonadaceae;g__JAGOXX01	0	0	0	0	0	0	0	0.000109877	5.23e-05	0	0	3.76e-05	0.000106459	2.55e-05	0	2.87e-05	0	0	0	0	0	0	0	0.000114143	2.91e-05	0	0	0	0	0	5.63e-05	0	0	0	0	0	0	9.47e-05	9.21e-05	0	3.21e-05	4.19e-05	0.000101675	0	0	2.6e-05	0	0	0	0	0	0	8.93e-05	0	0	0	4.83e-05	8.56e-05	0	4.03e-05	0	0	8.78e-05	3.76e-05	4.14e-05	7.06e-05	6.31e-05	3.56e-05	3.42e-05	3.62e-05	0	2.6e-05	0	0	0	0	0	0	0	1.7e-05	0	0	0	0	0	0	4.76e-05	9.98e-05	7.63e-05	8.33e-05	8.88e-05	5.62e-05	0	5.66e-05	6.35e-05	5.24e-05	0	2.23e-05	0	0.000135455	5.71e-05	6.78e-05	0	3.62e-05	0	0	0	0	7.06e-05	5.51e-05	3.08e-05	0	3.6e-05	1.91e-05	0	0	0	0	6.64e-05	3.99e-05	0	0.000238921	0	0	0	1.48e-05	0.000155554	6.85e-05	7.57e-05	0	0	4.72e-05	1.54e-05	0	2.36e-05	0.000145028	0	0	0	2.54e-05	0	3.55e-05	0	0	0	0	0	0	0	0	0.000144866	1.93e-05	4.84e-05	0	1.73e-05	1.23e-05	2.84e-05	0	0	0	0	1.23e-05	0	8.23e-05	0	0	3.62e-05	0	0	0	0	3.82e-05	2.28e-05	0	0	0	0	0	0	3.51e-05	0	0	0	0	0	0	0	0	0	0	0	0	0	4.88e-05	1.54e-05	2.36e-05	0	0	0	0	0	0	7.34e-05	2.35e-05	0	4.54e-05	0	0	0	0	0	0	0	0	2.88e-05	3.18e-05	0.000128661	0	4.98e-05	0	0	0	4.81e-05	0	1.86e-05	0	0	0	0	2.69e-05	2.61e-05	5.47e-05	3.7e-05	0	8.25e-05	7.28e-05	0	0.000103825	0	0	0	0	0	0	3.97e-05	4.03e-05	0	4.34e-05	0	0	0	4.39e-05	3.28e-05	0	0	0	0	0	1.33e-05	0	6.74e-05	0	0	0	3.35e-05	0.000121012	0	0	0	0	0	0	0.000107423	0.000106061	0	0	0	2.29e-05	6.88e-05	0	6.27e-05	0	0	2.15e-05	0	0	0	0.000109183	8.87e-05	3.32e-05	0	5.01e-05	6.32e-05	0	8.66e-05	0	0	0	0	0	1.7e-05	7.29e-05	0.000117678	5.4e-05	0	4.71e-05	0	0	1.4e-05	0	0	0	0	0	0	4.49e-05	7.23e-05	3.45e-05	0	0.00011266	0	0	7.28e-05	0	0	0	2.27e-05	0	0	0.000406401	3.37e-05	5.43e-05	3.74e-05	6.65e-05	5.93e-05	0	5.34e-05	0	0	0	0	7.83e-05	0	8.67e-05	0.000116548	2.9e-05	2.81e-05	0.000145846	3.16e-05	0	0	2.74e-05	0	0	0	0	0	0	0.000116875	0.000180237	3.87e-05	0	5.92e-05	0	2.04e-05	0	6.98e-05	0	0	0	0	0	2.72e-05	6.79e-05	2.5e-05	0	7.14e-05	0	1.7e-05	0	5.3e-05	0	0	3.94e-05	3.67e-05	0	0	3.69e-05	0	0	0	2.59e-05	4e-05	0	0	1.26e-05	0	0	0	0	0	0	1.92e-05	0	0	0	0	0	0	0	0	2.31e-05	0	0	0	0	5.57e-05	5.57e-05	0	0	2.5e-05	1.59e-05	0	7.79e-05	3.32e-05	0	0	0	0	0	0	0.000269971	0.000228304	6.07e-05	0.000140528	0	4.59e-05	0.000145004	0.00019105	0.000134938	9.97e-05	0.00012231	0.000111995	8.4e-05	9.37e-05	0.000434842	0.000142859	0	0.000113741	0	0	8.14e-05	2.22e-05	0	0	0	3.03e-05	4.57e-05	3.1e-05	8.71e-05	0.000115093	6.51e-05	9.72e-05	0	0	0	0	0	0
d__Bacteria;p__Proteobacteria;c__Gammaproteobacteria;o__Enterobacterales;f__Aeromonadaceae;g__Oceanimonas	0	0	0	0.000103824	0	0	8.22e-05	0.00208563	0.000449402	0.000233452	0.000183185	0.000356299	0.000497045	9.4e-05	9.87e-05	0.000152653	0	0	0.00012867	0	0.000120551	9.53e-05	0.000172035	0.00043894	0.000252702	0.000232542	0.000543862	0.000152074	0	2.27e-05	0.000395471	4.95e-05	0.000117987	0	0.00013364	0	0.00020018	0.000816019	0.000495183	0.000265313	0.000269679	0.000735318	0.000223667	9.61e-05	0	0.00022075	3.96e-05	0.000212158	0	0.00010407	0.000231026	0.000254706	0.000472526	0.000232311	0.000180854	0.000229322	0.000384858	0.00116494	0.000213925	0.000293821	0	0	0.000211863	0.000154379	0.000161099	0.000183127	0.000161789	0.000140346	0.000153997	0.000123161	0.000133487	0.000129808	7.58e-05	0.000133779	7.09e-05	7.52e-05	7.57e-05	6.43e-05	6.76e-05	0.000131138	9.48e-05	0.000111756	5.27e-05	0.000100273	5.46e-05	9.36e-05	0.000211812	0.000486638	0.000241092	0.000368495	0.000454042	0.000323675	0.000129633	0.000348317	0.000344828	0.000294076	0	0.000351222	0.000294199	0.00185912	0.000405499	0.000784513	0.000789846	0.000108697	8.11e-05	4.58e-05	0.000147969	0.000145885	0.0044538	0.000365149	0.00036121	0	0.000236203	0.000304017	8.4e-05	9.83e-05	0	0	0.000487989	0.000406732	0	0.0013058	0	0	0.000268863	0.00041442	0.00344929	0.000564735	0.000567534	0	0.000196367	0.000503813	0.00011324	0	0.000141007	0.00069441	0	0	4.74e-05	0.000345036	0	0.000461226	0	0	0.00010166	0	0	0	0	0.000194142	0.00117816	0.000301301	0.000366654	0.000253978	0.000180949	4.03e-05	0.000234807	0	0	0.000421028	0	5.06e-05	9.93e-05	0.000489508	0.000222	0.000551106	0.000520408	0	0	0	0	0.000577219	0.00033805	1.61e-05	0	0	0	0	0	0.000709144	8.41e-05	3.92e-05	0	0	7.09e-05	0	7.97e-05	0	0	0	0.000441769	0	0	0.000651681	0.000245717	0.000150695	5.77e-05	0.00023937	0	0	9.58e-05	5.47e-05	0.0014628	0.000323033	8.83e-05	0.000240102	0.000145537	0.000137855	9.75e-05	0	0	8.43e-05	0.000221521	6.68e-05	0.000430487	0.000101452	0.000434532	0.000194013	0.000239614	0	0.00123784	0.000177408	0.000251861	5.52e-05	0.000214954	5.86e-05	9.18e-05	0	9.13e-05	0.000160365	0.000379739	0.000409891	0.000294765	0	0.00117258	0.000268913	2.78e-05	0.000665444	2.02e-05	7.04e-05	0	0	0	0	0.000571553	0.000357959	0.000133041	0.000528277	1.99e-05	0.00015354	0	0.000311553	0.000230469	0	0	0	4.37e-05	0	5.34e-05	0.00103257	0.000285135	0	0	0	0.000169509	0.000571977	0	6.1e-05	0	6.5e-05	0.000131866	0.000163058	0.00062363	0.000306173	0.000242384	5.75e-05	0.000114496	0.000595341	0.000237366	0.000175298	0.000594833	0.000140156	0.000124357	0.000239307	0	0	0.000213279	0.00032813	0.000660251	0.00029564	0	0.00038207	0.000257726	0	0.000420413	6.4e-05	5.63e-05	0.00013004	0.000433616	0	0.000220429	0.000641403	0.000562702	0.000364517	0.000302467	0.00054787	0	2.89e-05	0.000144155	4.25e-05	0.000168053	0	0.000102331	0	0.000134586	0.000979811	0.00043006	0.000303989	0.000184171	0.00161062	9.44e-05	2.32e-05	0.000335603	0	4.96e-05	0	0.000114895	0	0.000112204	0.00261619	0.000216392	0.000388497	0.000270486	0.000823238	0.000348907	0	0.000355222	0.00045668	6.42e-05	0	0	0.00112702	0	0.000595087	0.000556579	0.000409458	0.000256714	0.00134197	0.000311617	4.85e-05	0.000174117	0.000393823	0	0	0	0	0.000118278	0	0.00199416	0.00107029	0.000456369	0	0.000605486	0	7.24e-05	0.000152632	0.000282268	0	0	6.79e-05	6.95e-05	0.000125247	0.000489243	0.000287369	0.000321479	0.000227334	0.00050296	0	6.61e-05	3.68e-05	0.000251983	6.99e-05	0	0.000617681	0.000923926	0.000367423	2.86e-05	0.000274553	0	0.000197517	0.000287774	0.000465166	0.000328032	0.000146326	0.00015939	0.000140401	9.94e-05	0	0.000146964	0.000125686	0.00012464	0	0.000251835	0	0.000142288	7.96e-06	0	0.000314526	0	0.000174936	0	0.000296656	0.000209968	0	0.000505704	0	0.000524745	0.000559086	0.000512763	0	0.00034102	0.000232605	0.000427971	0.000838638	0.000438442	5.72e-05	0.000101275	0.00011071	0	0.000100722	0.000192956	0.000608271	0.000601726	0.000564432	0.000703416	0	0.000328456	0.000851457	0.00104656	0.00123614	0	0.000439508	0.000839762	0.000560837	0.000505504	0.00245586	0	0	0.00106229	0.000328232	0.000374305	0.000686044	0.000470114	0.000773152	8.25e-05	0.000823218	0.000359462	0.000569428	0.000523839	0.000706847	0.00115694	0.00108355	0.00047722	4.11e-05	0.000128942	4.74e-05	0.000180989	0	5.25e-05
d__Bacteria;p__Proteobacteria;c__Gammaproteobacteria;o__Enterobacterales;f__Aeromonadaceae;g__Tolumonas	0	0	0	0.00482885	0	0	0	0.115916	0.0156251	0.00171206	0.00200207	0.0268289	0.0112388	0.000507308	0.000259382	0.000269475	0	0	0.00514058	0.000609303	0.00258864	0.00015752	0.0100585	0.0145966	0.00175221	0.00208015	0.022496	0.000384546	0	0.000344626	0.000960144	0	0.000343015	0.00285877	0.00657635	0.00102524	0	0.0019714	0.00868378	0.00169121	0.0108022	0.056912	0.00119058	0.000373205	0	0.000366422	0.000517058	0.00084926	0.00147548	0	0.00702801	0.0191403	0.0181164	0.0103693	0.00144249	0.00140033	0.0139449	0.0218588	0.013135	0.0114858	0.00134206	0	0.000880007	0.000763877	0.000726398	0.000757773	0.00298762	0.00065222	0.000638831	0.000586261	0.000611283	0.00058269	0.000614384	0.000604627	0.000635452	0.000583161	0.000643772	0.000536095	0.00052927	0.00048937	0.000413704	0.00045981	0.000401817	0.000362832	0.000383284	0.000374765	0.000986864	0.0106898	0.00142383	0.00899867	0.013885	0.0099469	0.000727225	0.0101939	0.0122433	0.0072495	0	0.000725064	0.0173154	0.0454884	0.00207879	0.0121536	0.00153882	0.00147687	0.000372939	0.000644336	0.000945853	0.00140583	0.028942	0.00787216	0.0127509	0	0.00199623	0.00158152	0.0125905	0.000369362	0.00203891	0	0.00215624	0.0034729	0	0.0113522	0	0.0614606	0.0262199	0.0192301	0.0862981	0.0109915	0.00860617	0	0.00115831	0.0280527	0.00069402	0	0.00490406	0.0106139	0	0	0	0.0211868	0	0.00254346	0.000885328	0	0	0	0	0	0	0.0018822	0.00498582	0.0433102	0.00455835	0.00319417	0.00115419	0.00905061	0.00298505	0	0	0	0	0	0.00873733	0.026339	0.00273552	0.0378747	0.00229953	9.27e-06	0	0.00288947	0	0.0373751	0.00260646	0	0	0.00338385	0.0116498	0	0	0.0454375	0.000354463	0	0	0.00206909	0.00040692	0.00522538	0.000583703	0	0	0	0.0292269	0	0.000475151	0.0505181	0.0128391	0.00064435	0.00237318	0.000372508	0	0.000792114	0.000223569	0	0.0914557	0.00219531	0.000340905	0.00216925	0.00177711	0.00210682	0.0110091	0.00103313	0	0.000691696	0.00209469	0	0.000660383	0.0172947	0.00538365	0.0322422	0.00239258	0	0.0593053	0.000882711	0.000638263	0.000659404	0	0.00254221	0.00019873	0	0.000478077	0.000252864	0.0014125	0.00887361	0.00293229	0	0.0364602	0.0013727	0.000172634	0.00681965	0.000739625	0	0.000818412	0.000187134	0	0	0.0291806	0.00183359	0.00126647	0.0225694	0	0.00118218	0	0.00160506	0.000824444	0	0	0.00939216	0.000124791	0	0	0.074701	0.00206593	0	0	0	0.000866888	0.0014029	0.00573004	0.000231328	0.00160755	0.000506636	0.000343418	0	0.00162763	0.00182543	0.00287615	0.000255094	0.00219883	0.0393021	0.00298764	0	0.00187788	0.000755307	0.000270073	0.00540612	0	0.000580619	0	0.00595784	0.0195722	0.00232215	0.0183061	0.00798918	0.00266287	2.56e-05	0.00108648	0.00131721	0	0.00752969	0.000899011	0.000203594	0.000659331	0.00744171	0.00616455	0.00325588	0.0184266	0.0334138	0	0.00131635	0	0.000632625	0	0.000422215	0.000300922	0.0179706	0	0.0822676	0.00470829	0.00257736	0.00800732	0.0900311	0.000610745	0	0.00084712	0	0	0.0139953	0.000344955	0.000590767	0.000305854	0.0521946	0.00203059	0.0171055	0.0130781	0.0564542	0.00173357	0.002511	0.00100148	0.00598957	0	0.000437566	0.000189405	0.00590068	0	0.00134698	0.00986191	0.0165879	0.00264799	0.0352472	0.00339832	0.000325449	0.000421116	0.00117999	0	0	0	1.16e-05	0.0211878	0	0.0758535	0.0251199	0.0170656	0.00346953	0.0401545	0.00147694	0.000383579	0	0.000726828	0	0	0.00297576	0.00756524	0.000540157	0.0367775	0.00918346	0.0137289	0.0129039	0.0174867	0	0.000399367	0.000727491	0.000614174	0.000379199	0	0.0276587	0.00126935	0.0147388	0.000415959	0.0109435	0.00147612	0.00169245	0.00232012	0.0198519	0.0175985	0.00379156	0.00145991	0.000309937	0	0.00347314	0.000285925	0.000982624	0.000529877	0.000687846	0.000526195	0.000758606	0.0115095	0.000184677	0.000902219	0.00241017	0.00955334	0	0	0	0	0	0	0.000979979	0.014592	0.00536937	0.00080677	0.0020836	0.00102315	0.000944353	0.00064706	0.00300786	0.000681336	0	0.00140876	0.000898063	0.0131448	0	0.0332193	0.00201031	0.0040761	0.00159911	0.00730783	0	0.00102455	0.00551281	0.00540001	0.00266372	0.00709935	0.000891424	0.00143399	0.00166498	0	0.0384698	0.00128858	0.00263185	0.0299778	0.001934	0.0013793	0.0177485	0.0228361	0.0217533	0.000370203	0.0334795	0.0139707	0.0152557	0.0145721	0.0194967	0.0347077	0.018177	0.0160929	0.000607611	0	0	0.0185938	0	0
d__Bacteria;p__Proteobacteria;c__Gammaproteobacteria;o__Enterobacterales;f__Alteromonadaceae;g__Alishewanella	0	0	0	0	0	0	0	0	0	0	0	0	0	0	0	0	0	0	0	0	0	0	0	0	0	0	0	0	0	0	0	0	0	0	0	0	0	0	0	0	0	0	0	0	0	0	0	0	0	0	0	0	0	0	0	0	0	0	0	0	0	0	0	0	0	0	0	0	0	0	0	0	0	0	0	0	0	0	0	0	0	0	0	0	0	0	0	0	0	0	0	0	0	0	0	0	0	0	0	0	0	0	0	0	0	0	0	0	0	0	0	0	0	0	0	0	0	0	0	0	0	0	0	0	0	0	0	0	0	0	0	0	0	0	0	0	0	0	0	0	0	0	0	0	0	0	0	0	0	0	0	0	0	0	0	0	0	0	0	0	0	0	0	0	0	0	0	0	0	0	0	0	0	0	0	0	0	0	0	0	0	0	0.00997014	0	0	0	0	0	0	0.00260254	0	0	0	0	0	0	0	0	0	0	0	0	0	0	0	0	0	0	0	0	0	0	0.00655568	0	0	0	0	0	0	0	0	0	0	0	0	0	0	0	0	0	0	0	0	0	0	0	0	0	0	0	0	0	0	0	0	0	0	0	0	0	0	0	0	0	0	0	0	0	0	0	0	0	0	0	0	0	0	0	0	0	0	0	0	0	0	0	0	0	0	0	0	0	0	0	0	0	0	0	0	0	0	0	0	0	0	0	0	0	0	0	0	0	0	0	0	0	0	0	0	0	0	0	0	0	0	0	0	0	0	0	0	0	0	0	0	0	0	0	0	0	0	0	0	0	0	0	0	0	0	0	0	0	0	0	0	0	0	0	0	0	0	0	0	0	0	0	0	0	0	0	0	0	0	0	0	0	0	0	0	0	0	0	0	0	0	0	0	0	0	0	0	0	0	0	0	0	0	0	0	0	0	0	0	0	0	0	0	0	0	0	0	0	0	0	0	0	0	0	0	0	0	0	0	0	0	0	0	0	0	0	0	0	0	0	0	0	0	0	0	0	0	0	0	0	0	0	0	0	0	0	0	0	0	0	0	0	0	0	0	0	0	0	0	0	0	0	0	0	0	0	0	0	0	0	0	0	0	0	0
d__Bacteria;p__Proteobacteria;c__Gammaproteobacteria;o__Enterobacterales;f__Alteromonadaceae;g__Alteromonas	0	0	0	0	0	0	0	0	0	0	0	0	0	0	0.00409738	0	0	0	0	0	0	0	0	0	0	0	0	0	0	0.00295728	0	0	0	0	0	0	0	0	0	0	0	0	0	0	0	0	0	0	0	0	0	0	0	0	0	0	0	0	0	0	0	0	0	0	0	0	0	0	0	0	0	0	0	0	0	0	0	0	0	0	0	0	0	0	0	0	0	0	0	0	0	0	0	0	0	0	0	0	0	0	0	0	0	0	0	0	0	0	0	0	0	0	0	0	0	0	0	0	0	0	0	0	0	0	0	0	0	0	0	0	0	0	0	0	0	0	0	0	0	0	0	0	0	0	0	0	0	0	0	0	0	0	0	0	0	0	0	0	0	0	0	0	0	0	0	0	0	0	0	0	0	0	0	0.0296098	0	0	0	0	0	0	0	0	0	0	0	0	0	0	0	0	0	0	0	0	0	0	0	0	0	0	0	0	0	0	0	0	0	0	0	0	0	0	0	0	0	0	0	0	0	0	0	0	0	0	0	0	0	0	0	0	0	0	0	0	0	0	0	0	0	0	0	0	0	0	0	0	0	0	0	0	0	0	0	0	0	0	0	0	0	0	0	0	0	0	0	0	0	0	0	0	0	0	0	0	0	0	0	0	0	0.0278612	0	0	0	0	0	0	0	0	0	0	0	0	0	0	0	0	0	0	0	0	0	0	0	0	0	0	0	0	0	0	0	0	0	0	0	0	0	0	0	0	0	0	0	0	0	0	0	0	0	0	0	0	0	0	0	0	0	0	0	0	0	0	0	0	0	0	0	0	0	0	0	0	0	0	0	0	0	0	0	0	0	0	0	0	0	0	0	0	0	0	0	0	0	0	0	0	0	0	0	0	0	0	0	0	0	0	0	0	0	0	0	0	0	0	0	0	0	0	0	0	0	0	0	0	0	0	0	0	0	0	0	0	0	0	0	0	0	0	0	0	0	0	0	0	0	0	0	0	0	0.0145027	0	0	0	0	0	0	0	0	0	0	0	0	0	0	0	0	0	0	0	0	0	0	0	0	0	0	0	0	0	0	0	0	0	0	0.00985894	0	0	0.0182606	0
d__Bacteria;p__Proteobacteria;c__Gammaproteobacteria;o__Enterobacterales;f__Alteromonadaceae;g__Paraglaciecola	0	0	0	0	0	0	0	0	0	0	0	0	0	0	0	0	0	0	0	0	0	0	0	0	0	0	0	0	0	0	0	0	0	0	0	0	0	0	0	0	0	0	0	0	0	0	0	0	0	0	0	0	0	0	0	0	0	0	0	0	0	0	0	0	0	0	0	0	0	0	0	0	0	0	0	0	0	0	0	0	0	0	0	0	0	0	0	0	0	0	0	0	0	0	0	0	0	0	0	0	0	0	0	0	0	0	0	0	0	0	0	0	0	0	0	0	0	0	0	0	0	0	0	0	0	0	0	0	0	0	0	0	0	0	0	0	0	0	0	0	0	0	0	0	0	0	0	0	0	0	0	0	0	0	0	0	0	0	0	0	0	0	0	0	0	0	0	0	0	0	0	0	0	0	0	0	0	0	0	0	0	0	0	0	0	0	0	0	0	0	0	0	0	0	0	0	0	0	0	0	0	0	0	0	0	0	0	0	0	0	0	0	0	0	0	0	0	0	0	0	0	0	0	0	0	0	0	0	0	0	0	0	0	0	0	0	0	0	0	0	0	0	0	0	0	0	0	0	0	0	0	0	0	0	0	0	0	0	0	0	0	0	0	0	0	0	0	0	0	0	0	0	0	0	0	0	0	0	0	6.42e-05	0	0	0	0	0	0	0	0	0	0	0	0	0	0	0	0	0	0	0	0	0	0	0	0	0	0	0	0	0	0	0	0	0	0	0	0	0	0	0	0	0	0	0	0	0	0	0	0	0	0	0	0	0	0	0	0	0	0	0	0	0	0	0	0	0	0	0	0	0	0	0	0	0	0	0	0	0	0	0	0	0	0	0	0	0	0	0	0	0	0	0	0	0	0	0	0	0	0	0	0	0	0	0	0	0	0	0	0	0	0	0	0	0	0	0	0	0	0	0	0	0	0	0	0	0	0	0	0	0	0	0	0	0	0	0	0	0	0	0	0	0	0	0	0	0	0	0	0	0	0	0	0	0	0	0	0	0	0	0	0	0	0	0	0	0	0	0	0	0	0	0	0	0	0	0	0	0	0	0	0	0	0	0	0	0	0	0	0	0
d__Bacteria;p__Proteobacteria;c__Gammaproteobacteria;o__Enterobacterales;f__Alteromonadaceae;g__Pararheinheimera	0	0	0	0	0	0	0	0	0	0	0	0	0	0	0	0	0	0	0	0	0	2.89e-05	0	0	0	0	0	0	0	0	0	0	0	0	0	0	0	0	8.2e-05	0	0	0	0	0	0	0	0	0	0	0.0161857	0	0	0	0	0	0	0	0	0	0	0	0	0	0	0	0	0	0	0	0	0	0	0	0	0	0	0	0	0	0	0	0	0	0	0	0	0	0	0	0	0	0	0	0	0	0	0	0.00140397	0	0	0	0	0	0	0.000703362	0	0.000615377	0	0	0	0	0	0	0	0	0	0	0	0	9.76e-05	0.00082485	0	0	0	0.000709047	0	0	0	6.16e-05	0	0	0.000743961	0	0	0	0	0	0	0	0	0	0.00120352	0	0	0	0.0253835	0	0	0	0	0.0236684	0	0	0	0.000980677	0	0	0	0	0	0	0	0	0	0	0	0	0	0	0	0	0.000915905	0	0	0.00128467	0	0	0	0	0.000910366	0	0	0	0	0	0	0	0	0	0	0	0	0	0	0	0	3.11e-05	0.00055821	0	0	0	0	0	0	0.00070578	0	0	0.000949488	0	0	0	0.0426685	0.00509942	0.0159625	0.00092261	0	0.00748691	0	0	0	0	0	0	0	0.0131019	0.000491727	0	0	0	0	0	0	0	0	0	0	0.000929136	0	0	0	0	0	0	0	0	0	0	0	0	0	0	0	0	0	0	0	0	0	0	4.12e-05	0	0	0	0	0	0	0	0	0	0	0	0	0	0	0	0	0	0.00203536	0	0	0	0	0	0	0	0	0	0	0	0	0	0.000341743	0	0.00147404	0	0	0	6.5e-05	0	0	3.4e-05	0	0	0	0	0	0	0.0800697	0	0	0	0	0	0	0	0	0	0	0	0	0	0	0	0	0	0	0	0	0.020924	0	0	0	0	0	0	0	0	0.00152252	0	0	0	0	0	0	0.00456091	0	0	0	0	0	0.00119104	0	0	0	0	0	0	0	0	0.000145252	0	0	0.000885667	0	0	0	0	0	0.00713688	0	0	0	0	0	0	0	0	0	0	0	0	0	0	0	0	0	0	0	0	0	0	0.00751868	0	0.00107778	0.000968288	0.00126589	0.000666312	0	0.00158087	0	0.000114516	0	0.000806414	0	0	0	0	0	0	0	0	0.000159344	0.0160519	0	0	0	0	0	0	0	0	0	0.000966374	0	0	0.000660449	0	0	0	0.0221389	0	0	0	0	0	0	0	0	0	0	0	0	0	0	0	0	0	0	0	0	0	0	0	0	0.000551272	0	0	0	0	0	0	0	0	0	0	0	0	0	0
d__Bacteria;p__Proteobacteria;c__Gammaproteobacteria;o__Enterobacterales;f__Alteromonadaceae;g__Pseudoalteromonas	0	0	0	0	0	0	0	0	0	0	0	0	0	0	0.00775326	0	0	0	0	0	0	0	0	0	0	0	0	0	0	0.0116693	0	0	0	0	0	0	0	0	0	0	0	0	0	0	0	0	0	0	0	0	0	0	0	0	0	0	0	0	0	0	0	0	0	0	0	0	0	0	0	0	0	0	0	0	0	0	0	0	0	0	0	0	0	0	0	0	0	0	0	0	0	0	0	0	0	0	0	0	0	0	0	0	0	0	0	0	0	0	0	0	0	0	0	0	0	0	0	0	0	0	0	0	0	0	0	0	0	0	0	0	0	0	0	0	0	0	0	0	0	0	0	0	0	0	0	0	0	0	0	0	0	0	0	0	0	0	0	0	0	0	0	0	0	0	0	0	0	0	0	0	0	0	0	0.0199634	0	0	0	0	0	0	0	0	0	0	0	0	0	0	0	0	0	0	0	0	0	0	0	0	0	0	0	0	0	0	0	0	0	0	0	0	0	0	0	0	0	0	0	0	0	0	0	0	0	0	0	0	0	0	0	0	0	0	0	0	0	0	0	0	0	0	0	0	0	0	0	0	0	0	0.00562305	0	0	0	0	0	0	0	0	0	0	0	0	0	0	0	0	0	0	0	0	0	0	0	0	0	0	0	0	0	0	0.130549	0	0	0	0	0	0	0	0	0	0	0	0	0	0.000116092	0	0	0	0	0	0	0	0	0	0	0	0	0	0.000453134	0	0	0	0	0	0	0	0	0	0	0	0	0	0.00955132	0	0	0	0	0	0	0	0	0	0	0	0	0	0	0	0	0	0	0	0	0	0	0	0	0	0	0	0	0	0	0	0	0	0	0	0	0	0	0	0	0	0	0	0	0	0	0	0	0	0	0	0	0	0	0	0	0	0	0	0	0	0	0	0	0	0	0	0	0	0	0	0	0	0	0	0	0	0	0	0	0	0	0	0	0	0	0	0	0	0	0	0	0	0	0	0	0	0	0	0	0	0	0	0	0	0	0	0.0164421	0	0	0	0	0	0	0	0	0	0	0	0	0	0	0	0	0	0	0	0	0	0	0	0	0	0	0	0	0	0	0	0	0	0	0.0255995	0	0	0.0154216	1.07e-05
d__Bacteria;p__Proteobacteria;c__Gammaproteobacteria;o__Enterobacterales;f__Alteromonadaceae;g__Rheinheimera	0	0	0	0	0	0	0	0	0	0	0	0	0	0	0	0	0	0	0	0	0	0	0	0	0	0	0	0	0	0	0	0	0	0	0	0	0	0	0	0	0	0	0	0	0	0	0	0	0	0	0	0	0	0	0	0	0	0	0	0	0	0	0	0	0	0	0	0	0	0	0	0	0	0	0	0	0	0	0	0	0	0	0	0	0	0	0	0	0	0	0	0	0	0	0	0	0	0	0	0	0	0	0	0	0	0	0	0	0	0	0	0	0	0	0	0	0	0	0	0	0	0	0	0	0	0	0	0	0	0	0	0	0	0	0	0	0	0	0	0	0	0	0	0	0	0	0	0	0	0	0	0	0	0	0	0	0	0	0	0	0	0	0	0	0	0	0	0	0	0	0	0	0	0	0	0	0	0	0	0	0	0	0	0	0	0	0	0	0	0	0	0	0	0	0	0	0	0	0	0	0	0	0	0	0	0	0	0	0	0	0	0	0	0	0	0	0	0	0	0	0	0	0	0	0	0	0	0	0	0	0	0	0	0	0	0	0	0	0	0	0	0	0	0	0	0	0	0	0	0	0	0	0	0	0	0	0	0	0	0	0	0	0	0	0	0	0	0	0	0	0	0	0	0	0	0	0	0	0	0	0	0	0	0	0	0	0	0	0	0	0	0	0	0	0	0	0	0	0	0	0	0	0	0	0	0	0	0.00404376	0	0	0	0	0	0	0	0	0	0	0	0	0	0	0	0	0	0	0	0	0	0	0	0	0	0	0	0	0	0	0	0	0	0	0	0	0	0	0	0	0	0	0	0	0	0	0	0	0	0	0	0	0	0	0	0	0	0	0	0	0	0	0	0	0	0	0	0	0	0	0	0	0	0	0	0	0	0	0	0	0	0	0	0	0	0	0	0	0	0	0	0	0	0	0	0	0	0	0	0	0	0	0	0	0	0	0	0	0	0	0	0	0	0	0	0	0	0	0	0	0	0.00274382	0	0	0	0	0	0	0	0	0	0	0	0	0	0	0	0	0	0	0	0	0	0	0	0	0	0	0	0	0	0	0	0	0	0.000749468	0	0	0	0	0
d__Bacteria;p__Proteobacteria;c__Gammaproteobacteria;o__Enterobacterales;f__Alteromonadaceae;g__Thalassotalea_C	0	0	0	0	0	0	0	0	0	0	0	0	0	0	0	0	0	0	0	0	0	0	0	0	0	0	0	0	0	0	0	0	0	0	0	0	0	0	0	0	0	0	0	0	0	0	0	0	0	0	0	0	0	0	0	0	0	0	0	0	0	0	0	0	0	0	0	0	0	0	0	0	0	0	0	0	0	0	0	0	0	0	0	0	0	0	0	0	0	0	0	0	0	0	0	0	0	0	0	0	0	0	0	0	0	0	0	0	0	0	0	0	0	0	0	0	0	0	0	0	0	0	0	0	0	0	0	0	0	0	0	0	0	0	0	0	0	0	0	0	0	0	0	0	0	0	0	0	0	0	0	0	0	0	0	0	0	0	0	0	0	0	0	0	0	0	0	0	0	0	0	0	0	0.000285078	0	0	0	0	0	0	0	0	0	0	0	0	0	0	0	0	0	0	0	0	0	0	0	0	0	0	0	0	0	0	0	0	0	0	0	0	0	0	0	0	0	0	0	0	0	0	0	0	0	0	0	0	0	0	0	0	0	0	0	0	0	0	0	0	0	0	0	0	0	0	0	0	0	0	0	0	0	0	0	0	0	0	0	0	0	0	0	0	0	0	0	0	0	0	0	0	0	0	0	0	0	0	0	0	0	0	0	0	0	0	0	0	0	0	0	0	0	0	0	0	0	0	0	0	0	0	0	0	0	0	0	0	0	0	0	0	0	0	0	0	0	0	0	0	0	0	0	0	0	0	0	0	0	0	0	0	0	0	0	0	0	0	0	0	0	0	0	0	0	0	0	0	0	0	0	0	0	0	0	0	0	0	0	0	0	0	0	0	0	0	0	0	0	0	0	0	0	0	0	0	0	0	0	0	0	0	0	0	0	0	0	0	0	0	0	0	0	0	0	0	0	0	0	0	0	0	0	0	0	0	0	0	0	0	0	0	0	0	0	0	0	0	0	0	0	0	0	0	0	0	0	0	0	0	0	0	0	0	0	0	0	0	0	0	0	0	0	0	0	0	0	0	0	0	0	0	0	0	0	0	0	0	0	0	0	0	0	0	0	0	0	0	0	0	0
d__Bacteria;p__Proteobacteria;c__Gammaproteobacteria;o__Enterobacterales;f__Enterobacteriaceae;g__Atlantibacter	0	0	0	6e-05	0	0	0	5.37e-05	9.73e-05	0	0	0	5.15e-05	3.3e-05	0	0	0	0	0	0	0	0	0	6.08e-05	0	0	0	0	0	0	3.43e-05	0	0	0	3.95e-05	0	0	5.09e-05	3.91e-05	0	0	0	0	4.08e-05	0	0	0	2.39e-06	2.55e-05	0	0	0	4.5e-05	0	0	4.67e-05	4.54e-05	0	0	0	0	0	2.62e-05	2.42e-05	2.5e-05	0	2.42e-05	2.74e-05	2.5e-05	0	0	2.88e-05	0	0	0	0	0	0	0	0	0	2.58e-05	0	0	0	0	2.72e-05	5.77e-05	0	3.91e-05	7.53e-05	5.97e-05	1.93e-05	7.69e-05	7.29e-05	7.54e-05	0	0	0	4.76e-05	0	5.92e-05	0	0	0	0	0	0	0.000244072	0	0	0	0	0	9.44e-05	0	0	0	0	0	0	0	0	0	0	0	8.27e-05	0	0	0	0	1.77e-05	0	0	3.61e-05	3.58e-05	0	0	0	3.3e-05	0	0	0	0	0	0	0	0	0	0	0	0	0	0	0	2.83e-05	0	0	0	0	0	0	0	0	0	2.41e-05	0.00016597	0	0	0	0	0	0	0	0	0	0	0	1.07e-05	0	0	0	0	0	3.32e-05	0	3.21e-05	0	0	0	2.74e-05	0	3.91e-05	0	0	0	0	3.37e-05	0	0.000285488	5.79e-05	0	3.32e-05	0	0	0	0	0	0	0	0	0	0	0	9.89e-05	5.24e-05	2.31e-05	0	0	0	0	0	1.38e-05	2.78e-05	0	0.000135281	1.58e-05	0.000395707	1.8e-05	0	4.71e-05	3.31e-05	0	0	5.2e-05	0	0	7.49e-05	0	0	0	0	0	0	3.04e-05	0	0	0	0	0	0	0	0	0	0	7.05e-06	0	0	0	0	0	0	0	0	0	2.41e-05	0	1.73e-05	0	0	9.78e-05	0	3.24e-05	9.11e-06	0	0	9.75e-06	0	0	0	0	0	0	1.16e-05	0	0	0	5.02e-05	4.44e-05	0	0	2.11e-05	0	0	2.94e-05	0	9.53e-05	0	4.31e-05	0	1.12e-05	4.24e-05	2.97e-05	0	0	2.9e-05	0	0	0	0	0	0	0	0	0	3.2e-05	2.37e-05	0	0	7.42e-05	0	0	1.48e-05	0	3.12e-05	0	0	8.22e-06	0	7e-05	2.16e-05	1.89e-05	1.11e-05	2.71e-05	3.27e-05	0	2.12e-05	1.57e-05	0	0	0	0.000702411	0	5.6e-05	4.7e-05	0	0	6.53e-05	0	0	0	0	0	6.08e-05	0	5.01e-05	1.17e-05	0	5.67e-05	4.84e-05	0	0	1.8e-05	0	0	0	6.27e-05	0	0	0	5.65e-06	0	1.43e-05	4.2e-05	0	0	2.79e-05	0	0	0	1.33e-05	0	0.000501254	2.86e-05	0	0	0	0	0	0	0	0	0	0	0	0	0	0	0	0	0	0	0	0	0	0	0	0	0	0	0	0	0	0	0	0	0.000103164	0	0	0	0	0	0	0	0	0	0	0	0	0	0	0	3.29e-05	5.58e-05	3.75e-05	0	0.000101424	0	3.04e-05	2.78e-05	0	0.000186259	3.79e-05	0	0	9.96e-05	0	0	8.21e-05	0	3.6e-05	0.000117771	4.32e-05	0.000410641	0	1.81e-05	4.6e-05	6.52e-05	6.48e-05	0.000115268	4.92e-05	0.000198864	4.32e-05	0	0	0	0	0	0
d__Bacteria;p__Proteobacteria;c__Gammaproteobacteria;o__Enterobacterales;f__Enterobacteriaceae;g__BIGb0383	0	0	0	0	0	0	0	2.46e-06	0	0	0	0	0	0	0	0	0	0	0	0	0	0	0	0	0	0	0	0	0	0	0	0	0	0	0	0	0	0	0	0	0	0	0	0	0	0	0	0	0	0	0	0	0	0	0	0	0	0	0	0	0	0	0	0	0	0	0	0	0	0	0	0	0	0	0	0	0	0	0	0	0	0	0	0	0	0	0	0	0	0	0	0	0	3.45e-07	0	1.15e-06	0	0	0	1.72e-06	0	0	0	0	0	0	0	0	8.41e-06	0	0	0	0	0	0	0	0	0	0	0	0	0	0	0	0	0	1.01e-06	0	0	0	0	0	0	0	0	0	0	0	0	0	0	0	0	0	0	0	0	0	0	0	0	0	0	0	0	0	0	0	0	0	0	0	0	0	0	0	2.25e-06	0	0	0	0	0	0	0	0	0	0	0	0	0	0	0	0	0	0	0	0	0	0	0	0	0	1.71e-06	0	0	0	0	3.03e-06	0	0	0	0	0	0	0	0	0	0	0	0	0	0	0	0	0	0	0	0	0	0	0	0	0	0	0	0	0	0	0	0	0	0	0	0	0	0	0	1.71e-06	0	0	0	0	0	0	0	0	0	0	0	0	0	0	0	0	0	0	0	0	0	0	0	0	0	0	0	0	0	0	0	0	0	0	0	0	0	0	0	0	0	0	0	0	0	0	0	0	0	3.59e-07	0	0	0	0	0	0	0	0	0	0	0	0	0	0	0	0	0	0	0	0	0	0	0	0	0	0	0	0	0	0	0	0	0	0	0	0	0	0	0	0	0	8.23e-07	0	0	0	0	0	0	0	0	0	0	0	2.11e-06	0	6.17e-07	0	0	0	4.02e-07	0	0	0	0	0	0	0	0	0	0	0	0	0	0	0	0	0	0	5.66e-07	0	0	0	0	0	0	1.35e-06	0	0	0	0	0	0	0	0	0	0	0	0	0	0	0	0	0	0	0	0	0	0	0	0	0	0	0	0	0	0	0	0	0	0	0	0	0	0	0	0	0	0	1.17e-06	0	0	0	0	0	0	0	0	0	0	0	0	0	0	0	0	1.67e-06	1.34e-06	0	0	0	0	0	0	0	0	0	0	3.68e-06	0	0	5.92e-07	0	3.17e-06	1.73e-07	0	4.66e-06	0	0	0	0	3.3e-07	5.91e-07	0	2.79e-06	9.75e-07	0	0	0	0	0	0
d__Bacteria;p__Proteobacteria;c__Gammaproteobacteria;o__Enterobacterales;f__Enterobacteriaceae;g__Buttiauxella	0	0	0	0	0	0	0	0	0	0	0	0	0	0	0	0	0	0	0	0	0	0	0	0	0	0	0	0	0	0	0	0	0	0	0	0	0	0	0	0	0	0	0	0	0	0	0	0	0	0	0	0	0	0	0	0	0	0	0	0	0	0	0	0	0	0	0	0	0	0	0	0	0	0	0	0	0	0	0	0	0	0	0	0	0	0	0	0	0	0	0	0	0	0	0	0	0	0	0	0	0	0	0	0	0	0	0	0	0	0	0	0	0	0	0	0	0	0	0	0	0	0	0	0	0	0	0	0	0	0	0	0	0	0	0	0	0	0	0	0	0	0	0	0	0	0	0	0	0	0	0	0	0	0	0	0	0	0	0	0	0	0	0	0	0	0	1.49e-05	0	0	0	0	0	0	0	0	0	0	0	0	0	0	0	0	0	0	0	0	0	0	0	0	0	0	0	0	0	0	0	0	0	0	0	0	0	0	0	0	0	0	0	0	0	0	0	0	0	0	0	0	0	0	0	0	0	0	0	0	0	0	0	0	0	0	0	0	0	0	0	0	0	0	0	0	0	0	0	0	0	0	0	0	0	0	0	0	0	0	0	0	0	0	0	0	0	0	0	0	0	0	0	0	0	0	0	0	0	0	0	0	0	0	0	0	0	0	0	0	0	0	0	0	0	0	0	0	0	0	0	0	0	0	0	0	0	0	0	0	0	0	0	0	0	0	0	0	0	0	0	0	0	0	0	0	0	0	0	0	0	0	0	0	0	0	0	0	0	0	0	0	0	0	9.59e-06	0	0	0	0	0	0	0	0	0	0	0	0	0	0	0	0	0	0	0	0	0	0	0	0	0	0	0	0	0	0	0	0	0	0	0	0	0	0	0	0	0	0	0	0	0	0	0	0	0	0	0	0	0	0	0	0	0	0	0	0	0	0	0	0	0	0	0	0	0	0	0	0	0	0	0	0	0	0	0	0	0	0	0	0	0	0	0	0	0	0	0	0	0	0	0	0	0	0	0	0	0	0	0	0	0	0	0	0	0	0	0	9.77e-06	0	0	0	0	0	0	0	7.98e-06	0	0	0	0	0	0	0
d__Bacteria;p__Proteobacteria;c__Gammaproteobacteria;o__Enterobacterales;f__Enterobacteriaceae;g__Cedecea	0	3.19e-05	0	0.000192712	0	0	0	0.0011213	0.000168059	0	0	2.58e-06	0.000884104	7.94e-06	0	0	0	0	0	0	0	0	0	0.000977885	0	0	0	5.18e-06	0	0	0.000187471	0	0	0	3.42e-05	0	9.64e-06	0.000369257	0.000361612	0	0	0	0	5.1e-05	0	0	0	2.6e-05	6.25e-05	0	0	0	9.12e-05	0	0	0.00151902	0.000692487	9.61e-06	0	0	0	0	4.71e-05	1.02e-05	9.2e-06	7.65e-06	0.000385646	0.000450036	4e-05	8.12e-06	0	0.000422644	0	0	0	0	0	0	0	0	0	7.18e-06	0	0	0	0	4.83e-05	0.000935632	0	0.000630906	0.00128031	0.000853491	5.38e-06	0.00112738	0.00100603	0.000962671	0	0	0	0.000672416	0	0.000260819	0	0	0	0	0	0	0.00816582	0	0	0	0	2.84e-05	0.00198801	0	0	0	0	0	0	0	0	0	0	0	0.000969648	0	0	0	0	8.93e-06	4.44e-06	0	0.000484034	0.000249179	0	0	0	9.05e-06	0	0	0	0	0	0	0	0	0	0	0	1.21e-05	0	0	0	3.2e-05	0	0	0	0	0	0	0	0	0	0.000148622	0.000627158	0	0	0	0	0	0	0	0	0	0	0	2.27e-06	0	0	0	0	0	0.000407392	0	0.000277478	0	0	0	0.000183469	0	0.00106291	0	1.28e-05	0	0	0.000987201	0	0.000287567	0.000295619	0	0.000894226	0	0	0	0	0	0	0	0	0	0	0	4.92e-05	0.000749682	0.00017145	0	0	0	0	0	1.42e-05	1.36e-05	0	0.000145837	2.76e-05	3.67e-05	8.2e-06	0	4.15e-05	0.000367235	0	0	0.000901501	0	0	0.000682832	0	0	0	0	0	0	0.000245543	0	0	0	0	0	0	6.19e-06	0	0	0	0.000128811	0	0	4.65e-06	0	0	0	0	0	0	3.33e-05	0	2.29e-06	0	1.35e-06	3.3e-06	0	0.000132328	0.000392233	0	1.57e-06	2.8e-06	0	0	0	0	0	0	8.49e-06	0	0	0	0.00026508	7.84e-05	0	0	0.000183436	0	0	2.18e-05	0	0.000187362	0	3e-05	0	0.00014054	1.49e-05	6.18e-06	0	0	0.000159401	0	0	0	0	0	0	0	0	0	0.000240023	4.47e-06	0	0	0.000290081	0	0	1.18e-05	0	2.18e-05	0	0	1.86e-05	1.52e-06	0.000301652	7.75e-06	2.22e-05	1.47e-05	0.000403404	0.000455674	0	1.71e-05	5.13e-06	0	0	0	0.00456729	0	0.000242737	0.00042266	0	0	0.000261579	0	0	0	0	0	1.09e-06	0	1.74e-06	5.73e-05	0	5.56e-05	0.00067114	0	0	0.000279678	0	0	0	0.000434339	0	0	0	1.27e-05	0	0.00027706	0.000578248	0	0	0.000328348	0	0	0	3.36e-06	0	2.51e-05	3.32e-05	0	0	0	0	0	0	0	0	0	0	0	0	0	0	0	0	0	0	0	0	0	0	0	0	0	0	0	0	0	0	0	0	0.00070648	0	0	0	2.73e-06	0	0	0	0	0	3.01e-06	0	0	0	0	2.73e-05	0.00131179	0.00144519	0.000243951	0	0.000263477	0	0.000280122	5.11e-05	0.00011892	0.00025965	0.000317471	2.31e-05	0	0.000835597	0	0	0.000185674	0	0.00627182	0.000506551	0.000605358	0.00238701	0	0.000150732	0.000732034	0.000414976	0.000734818	0.000660444	0.000276839	0.00171159	0.000758144	0	0	0	0	0	0
d__Bacteria;p__Proteobacteria;c__Gammaproteobacteria;o__Enterobacterales;f__Enterobacteriaceae;g__Chimaeribacter	0	0	0	0	0	0	0	1.28e-05	0	0	0	0	0	0	0	0	0	0	0	0	0	0	0	0	0	0	0	0	0	0	0	0	0	0	0	0	0	7.51e-06	0	0	0	0	0	0	0	0	0	0	0	0	0	0	0	0	0	0	2.11e-05	0	0	0	0	0	0	0	0	0	6.31e-06	0	0	0	0	0	0	0	0	0	0	0	0	0	0	0	0	0	0	0	0	1.84e-05	0	7.05e-06	2.24e-05	1.74e-05	0	1.8e-05	2.61e-05	1.69e-05	0	0	0	5.12e-05	0	1.89e-05	0	0	0	0	0	0	0.000606971	0	0	0	0	0	0	0	0	0	0	0	0	0	0	0	0	0	4.09e-05	0	0	0	0	0	0	0	1.17e-05	1.24e-05	0	0	0	0	0	0	0	0	0	0	0	0	0	0	0	0	0	0	0	0	0	0	0	0	0	0	0	0	0	0	5.24e-05	0	0	0	0	0	0	0	0	0	0	0	0	0	0	0	0	0	2.05e-05	0	0	0	0	0	0	0	7.4e-05	0	0	0	0	4.71e-05	0	0	0	0	1.14e-05	0	0	0	0	0	0	0	0	0	0	0	0	0	0	0	0	0	0	0	0	0	0	0	0	0	0	0	0	0	0	0	0	0	0	2.84e-05	0	0	0	0	0	0	0	0	0	0	0	0	0	0	0	0	0	0	0	0	0	0	0	0	0	0	0	0	0	0	0	0	0	0	8.03e-06	0	0	0	0	0	0	0	0	0	0	0	0	0	0	1.38e-05	0	0	0	0	0	0	0	0	2.04e-05	0	0	0	1.14e-05	0	0	0	0	9.26e-06	0	0	0	0	0	0	0	0	0	1.07e-05	0	0	0	1.99e-05	0	0	0	0	0	0	0	0	0	1.76e-05	0	0	0	1.08e-05	0	0	0	0	0	0	0	0.000144864	0	1.71e-05	1.33e-05	0	0	1.38e-05	0	0	0	0	0	0	0	0	0	0	0	1.86e-05	0	0	0	0	0	0	1.58e-05	0	0	0	0	0	0	2.82e-05	0	0	0	0	0	0	0	0	0	0	0	0	0	0	0	0	0	0	0	0	0	0	0	0	0	0	0	0	0	0	0	0	0	0	0	0	0	0	0	0	0	0	4.06e-05	0	0	0	0	0	0	0	0	0	0	0	0	0	0	0	0	1.16e-05	7.04e-06	0	7.74e-06	0	0	0	0	5.51e-06	5.95e-06	0	0	1.85e-05	0	0	1.52e-05	0	0.000236917	2.64e-05	8.82e-06	0.000165329	0	0	2.8e-05	2.64e-05	1.5e-05	2.02e-05	1.53e-05	7.11e-05	9.87e-06	0	0	0	0	0	0
d__Bacteria;p__Proteobacteria;c__Gammaproteobacteria;o__Enterobacterales;f__Enterobacteriaceae;g__Citrobacter	0	0.00143695	0	5.5e-05	0	0.000447002	0.00050815	0.00222748	0.0166201	0	0	0.000435301	0.00926354	0.00481586	1.32e-06	0.000304798	0	0	2.54e-05	0.00236117	0.00438904	0	0	0.0121079	0	0	0.000295872	0.0026045	0.000944915	0	0.00228755	0	0	0	0.0010476	0	0.00030767	0.0049533	0.00407029	0	2.67e-05	0.000824211	0.00415653	0.00611143	0	0.00114074	0.000793864	0.000636109	0.000905169	0	0	0	0.00765898	2.07e-05	0	0.000805364	0.00128226	0.00155822	0.00825639	8.65e-05	0	0.00187128	0.00443256	0.00449952	0.00427028	0.00367008	0.00383891	0.00467924	0.00382418	0.00367465	0.00371449	0.00390966	0.00317349	0.00378154	0.00247265	0.00321941	0.00321257	0.00316317	0.00316943	0.00385272	0.00229033	0.00404214	0.00194753	0.00203579	0.00181702	0.00330193	0.0045135	0.0108597	0.00343063	0.00649091	0.0146984	0.0101772	0.00291607	0.0135345	0.0154972	0.0128751	0	0.00327186	0.00112525	0.00120583	0.000881342	0.00111231	0	0.0002963	0	0.00222844	0.00143676	0.000697757	0.00128723	0.00137586	0.000798011	0	0.00128087	0.0136502	0.0259986	0.00336972	0	0	0.000362094	0.000215332	0	0.00135685	0	0.00201695	0.000449001	0.0091843	0.00473153	0.0004391	0.000389712	0.00141825	5.12e-05	0.00210586	0.00457766	0	0.00629475	0.00434211	0	0	8.25e-05	0.00271594	0	0.000744107	0.00108852	0	0.000486062	0.00112589	0	0	0	0.000829898	0.00150117	0.0054588	0	0	0.00093517	0.0049813	3.93e-05	0	0	0.000755095	0	0	0.00208178	0.000747028	0	0.000633006	0.0207359	0	0	0	0.000163089	0.000955235	0.00608549	0	0	0	0.000546941	0.00127317	0.000985456	0.000557162	0	0	0	0	0.000840579	0	0.00355518	0	0	0	0.000147363	0	0.000697862	0.00205992	0.0116016	0.000511376	0	0.000354155	0	0.000342729	0.000910315	0.000816968	0.00419082	0.0103237	0.000409997	0.00039354	0	0	0.00145896	0	0.000411947	0.00212529	0.000140004	0	0.00157177	0.0113533	0.00382344	0.00299731	0	0	0.000413554	0.000779157	0.000683268	9.21e-05	0	0.00012576	0.000331939	0.00156217	0.00157332	0.00151065	0.00606617	0.00336194	0.000385495	0	0.00147066	0.00257243	0	0.00446592	4.93e-05	0	0	0.00035593	0	0.000550998	0.0055786	0.00563888	0	0	0	0	0	0.00358129	0.00144852	0	0	0.000698427	0.000120068	0	0.00145339	0.00069291	0.00590446	0	0	0	0.00148816	0.00206581	5.66e-05	4.76e-05	0	0.00020363	5.44e-05	0.00152923	0.00513018	0.00197323	0.000240389	0.000294815	0.000703194	0.00174839	0.00167012	0	0.000499257	0.000144656	0.000205615	0.000402986	3.35e-05	2.24e-05	0.000487978	0.00649953	0.00948062	0	1.27e-05	0.00245682	0.00158959	0	0.00345839	0	0.000747358	2.38e-07	0.000677356	0	0.00113703	0.00480352	0.00447525	0.000384148	0.000392667	0.00330645	0.000842327	0	0.00113628	4.36e-05	0.00133704	0	0.000472989	0.000249677	3.67e-05	0.0017244	0.00245001	0	0	0.0024164	1.33e-05	0	0.000827487	1.31e-06	0.000929967	5.41e-05	0.000160506	0.000342379	0.000508958	0.00461711	0.00620129	0.000574201	0.000275566	0.00192288	0.00619523	1.1e-05	0.000342974	4.81e-05	5.25e-05	6.67e-06	0	0.102822	0.000214623	0.00564972	0.00613642	3.9e-05	0.000309079	0.000880423	0.00303969	0.00109332	0	0.000240917	9.23e-05	8.19e-06	0	7.83e-05	0.00174545	8.4e-05	5.63e-05	0.00882701	0.000381415	0	0.000987388	0	0.0021634	0.00173985	0.00298964	0	1.92e-07	0.000199506	0.000609942	0.000130501	0.000650033	0.00504628	0.000349619	0.000135531	0.000485048	0.000791332	0.00295293	9.76e-06	0.000982362	4.89e-05	0.00180315	0.00088913	0.000395838	0	0.000300038	0	0	0	0	0.000635313	0	3.7e-05	0.000579248	0	0	0.00229851	0	0.00485026	0	0.00085016	0	0	0.00101931	0	0	0	0	0.000107057	0	0	0	0.000575564	0.00366432	0	0.00263589	4e-05	0.000430048	0	0.00130166	0.000482954	0.000463736	0.00167644	0.000427154	0	0.00317855	0.00226945	0.00179056	0	0.00239397	0.00460576	0.00216003	0.00559779	0.00380643	0	0.00764888	0.000481782	0.00153058	0.00191194	0.00781595	0.00174778	0.00264747	0.00316451	0	0.00812555	0.00144067	0	0.0052023	8.96e-05	0.00201351	0.00247522	0.00080389	0.0085498	0	0.000151126	0.00186057	0.0020718	0.0012709	0.0024739	0.00171203	0.000618467	0.00209628	0	0	0	0.00121659	0	0
d__Bacteria;p__Proteobacteria;c__Gammaproteobacteria;o__Enterobacterales;f__Enterobacteriaceae;g__Citrobacter_A	0	0.00605419	0	0.000261343	0	0	8.24e-05	0.00050214	0.00211611	0	0	0.000184794	0.00222665	0.00159899	0	9.35e-05	0	0	0.000155405	0	0.000463999	0	0	0.00417589	0	0	0.000166908	0.00159458	0.000604059	0	8.48e-05	0	0	0	8.86e-05	0	0.000544728	0.00111154	0.00334554	0	0.000237435	0	0.000945679	0.00120511	0	0	9.21e-05	1.56e-05	0.000100017	0	0	0	0.00154629	0	0	0.000788157	0.000260656	0.000532675	0.00117754	3.88e-06	0	0.00566596	0.000511497	0.000546376	0.000459232	0.000520665	0.000593451	0.000683954	0.000579571	0.000542685	0.000519829	0.000589476	0.000291594	0.000401608	9.06e-05	0.000150003	0.000241765	0.000278865	0.000303805	0.000523769	0	0.000626761	0.000154346	0.000114548	0.000143074	0.000375292	0.000753871	0.00223865	0.000298282	0.000573291	0.00192132	0.00184431	0.000375648	0.00219795	0.00310556	0.00230675	0	0.000184866	0	0.00122985	0	0.000232957	0	0	0	0.000294487	0	0	0.00184705	5.54e-05	5.73e-05	0	1.17e-05	0.00172846	0.0024621	0.000397398	0	0	0	0.000295124	0	0	0	5.92e-05	2.09e-06	0.00100846	0.000901982	0.000217339	0.0001553	0	0	0.000172548	0.000549445	0	0.00067675	0.000842998	0	0	0.000174882	0.00023027	0	4.17e-06	0	0	0.000423028	0	0	0	0	0	0	0.000474852	0	0	0	0.0012465	0	0	0	0	0	0	0.00068487	0.000303951	0	0.000230835	0.00508937	0.000391669	0	0	0.000160733	0.000106404	0.00252554	0	0	0	0.000152822	0.00506731	0.00030245	0.000118279	0	0	0	0	0.000346773	0	0.000467374	0	0	0	0.000277179	0	0.000568467	0.000159944	0.000934778	4.74e-05	0	0.000451942	0	0.00115435	0.000260825	8.03e-05	0.000270688	0.000340135	0	0.000121799	0	0	0.000166356	0	0	0.000108086	0.000257521	0	0.000156893	0.000156773	0.000204152	0.000222211	0	0	0	0	0.000106456	7.75e-05	0	0.000540526	4.69e-05	0.00487456	0.000108678	0.000253045	0.000307065	0.000905477	1.03e-05	0	0.000737928	0.000400671	0	0.000793875	5.08e-05	0	0	9.21e-05	0	0.00011905	0.000412143	0.000691259	0	0	0	0	0	0.000435161	0.000108814	0	0	0.000122225	0.000255893	0	0.000137287	0.000108221	0.000544012	0	0	0	0.000367945	0.000211052	1.72e-05	6.62e-05	0	5.31e-05	0.000251198	0.00019671	0.000292885	0.000552394	0	9.44e-05	0.000123018	0.000194946	8.89e-05	0	0.000167543	0.000328693	8.54e-06	0.000291651	0	0.000191993	0.000296775	0.000742032	0.00187415	0	0	0.000326694	0.000466858	0	0.000299559	0	8.23e-05	0	0.000928825	0	0.000203587	0.000608954	0.000846086	0.000206769	6.13e-06	0.0005667	0	0	0.000160202	0	0	0	4.96e-05	0.000254132	7.1e-05	0.000413066	0.00151468	0	0	0.000634633	0	0	0.000160814	0	0.000114607	3.97e-05	0.00070296	0.000605755	9.92e-05	0.0005179	0.00194695	0.000189925	0.000145987	0.000252194	0.00154498	5.72e-05	0.000268853	3.29e-05	0.00010652	0.000151764	0	0.00876059	0.00134397	0.000770098	0.00121178	8.82e-06	0.000600179	0.000221242	0.0008743	0	0	0	0.00019924	0.000330735	0	8.94e-05	4.99e-05	0.000130088	0.000159327	0.00157288	6.27e-05	0	0.0001959	0	0.000317911	0	0.000332807	0	1.6e-07	2.71e-05	4.26e-05	0.000192636	0.000147656	0.00166855	2.74e-05	0	0.000313633	0	0.000966701	0	0.000106775	2.88e-05	0.00601832	0.000342563	0.000229927	0	0	0	0	0	0	0.000263462	0	0	0	0	0	0	0	0.000624194	0	8.95e-06	0	0	0.000158459	0	0	0	0	0.000321353	0	0	0	0	0.00113621	0	0.000972956	2.51e-06	0	0	0.000292033	0.00010999	0	0.000418973	0.000156614	0	0.000983641	0.000492165	0.000223502	0	0.000223273	0.000405103	0.000555079	0.00141519	0.000985034	0	0.00120473	0	0.00050501	0.00108441	0.00515276	0.000754713	0.000830631	0.000758984	0	0.00198638	0.000300606	0	0.000543201	0	0.00133798	0.000707988	0.000623722	0.00164016	0	0.000290731	0.000426687	0.000533573	0.000957252	0.000636011	0.000392732	0.00129867	0.000387371	0	0	0	0.00011215	0	0
d__Bacteria;p__Proteobacteria;c__Gammaproteobacteria;o__Enterobacterales;f__Enterobacteriaceae;g__Citrobacter_B	0	0.0270017	0	0.00275336	0	0.000617753	0.000627071	0.00589716	0.00389407	0.000654216	0	0.000809231	0.0021411	0.00134726	0.000265493	0.0010094	0.000621882	0	0.00133161	0.000735044	0.00231763	0.00040688	0	0.00280987	0.00061846	0	0.000985766	0.00105799	0.000307775	0	0.00119793	0.000923887	0	0	0.00197167	0	0.00147879	0.00256049	0.00151831	0	0.00106924	0.00109314	0.00129256	0.00145921	0	0.000642986	0.00113194	0.00176832	0.00252858	0	0.000610955	0	0.00168856	0.000740585	0	0.0126066	0.00346677	0.00206298	0.00174036	0.000601608	0	0.0215569	0.00175454	0.00190508	0.0018647	0.00151919	0.00152705	0.0019644	0.00163456	0.00157807	0.00166949	0.00172606	0.00137809	0.00190412	0.00111043	0.00142335	0.00140222	0.00135045	0.00135343	0.00158744	0.00104225	0.0015046	0.000944432	0.000888878	0.000864567	0.00126541	0.00188606	0.00277281	0.00153382	0.00201974	0.00330908	0.00285281	0.00126311	0.00385314	0.00428131	0.0034545	0	0.00118639	0.0005102	0.00672436	0.000560099	0.00419981	0	0.000519693	0.000283898	0.000658857	0.000744545	0.000461456	0.0282137	0.00062176	0.000862811	0	0.00187211	0.00279385	0.00356897	0.001538	0	0	0.000539531	0.00204667	0	0.00210855	0	0.000531383	0.00069008	0.0022478	0.00639254	0.000891466	0.0014973	0	0.000714815	0.00148729	0.000830815	0	0.00160983	0.00213052	0	0	0.00133866	0.00158783	0	0.000862809	0	0	0.00069427	0.000505297	0	0	0	0.000609209	0.000638996	0.0011385	0.000911151	0	0.000649133	0.00135433	0.000440015	0	0	0	0	0.00054573	0.00102518	0.00176612	0	0.00211961	0.00654814	0.000668065	0	0	0.00149046	0.00117617	0.00246473	0	0	0	0.00224409	0.0205309	0.000936072	0.000956781	0	0	0	0.000986563	0.00413702	0.0012798	0.00110545	0	0	0	0.00117496	0.00138598	0.00599661	0.00157404	0.00201789	0.000646627	0.000453392	0.00449472	0.000358799	0.0209933	0.00336708	0.000797653	0.00324085	0.00215133	0.000596249	0.0007602	0	0	0.000550405	0	0.00039539	0.000778943	0.0023133	0.000594042	0.00227951	0.00312569	0.0014157	0.000790134	0	0	0	0.000637088	0.000711084	0.00105859	0.000284251	0.00389976	0.00089764	0.0202271	0.00110991	0.000580035	0.0017456	0.00155217	0.00113362	0	0.00493721	0.000959126	0	0.00749152	0.000689034	0	0.000375204	0.000709888	0	0.000621692	0.00353507	0.00207075	0.000463377	0.000897624	0	0	0	0.00115155	0.000713337	0	0	0.00291119	0.00149949	0	0.00180346	0.000885285	0.00238689	0	0	0	0.000950402	0.00134589	0.000932292	0.000935372	0.000197519	0.000441223	0.00274381	0.00076066	0.00241492	0.00214952	0.000750564	0.000860442	0.000848583	0.00139587	0.000503717	0	0.000696386	0.000855066	0.000491469	0.000857099	0.000455391	0.000479142	0.000758867	0.00284957	0.00245686	0.000692073	0.000888012	0.00123727	0.000600605	0.00107812	0.00153902	0.000429728	0.00305839	0.000523221	0.00185405	0	0.000928551	0.00209524	0.00166023	0.000972662	0.00108088	0.00215777	0.00059627	0	0.000605706	0.000557313	0.00057188	0.000462984	0.000609571	0.00225715	0.000676994	0.0025082	0.00150831	0	0	0.00393196	0.000301976	0	0.000983542	0.000694256	0.00179179	0.000680407	0.00069036	0.00158469	0.000758245	0.00266424	0.00174019	0.00133011	0.000954411	0.00214783	0.0018305	0.000462495	0.00128581	0.000657305	0.000604848	0.00119871	0.000162449	0.0261548	0.000727353	0.0029216	0.00207267	0.00112153	0.00114069	0.00282705	0.000965722	0.00124632	0	0.000894323	0.000907676	0.00186262	0	0.00180335	0.00234711	0.000472176	0.00272115	0.00236484	0.00108191	0	0.00139553	0	0.0012576	0.000604675	0.00405113	0.000691063	0.000265889	0.000540793	0.000775658	0.000666246	0.00118628	0.00327906	0.000914609	0.00080917	0.00195456	0	0.00108462	0.000316691	0.000686024	0.000948105	0.0224857	0.00212856	0.000906639	0.00107838	0.000324244	0.000620029	0	0	0	0.00145655	0	0.000466608	0.000422272	0	0	0	0.000422898	0.00120415	0	0.000255844	0	0	0.000430733	0	0	0	0	0.000689267	0	0	0.000782396	0.000388095	0.00187644	0	0.00731726	0.00048767	0.000363461	0	0.000974045	0.00180735	0	0.00070142	0.000679695	0	0.000743974	0.000560689	0.000581447	0	0.00098137	0.00277279	0.0024569	0.00358404	0.0040915	0	0.00377393	0	0.00289446	0.00206591	0.0212143	0.00264043	0.00201682	0.00230958	0	0.00466894	0.000720877	0	0.00235069	0.000481385	0.0127415	0.00577702	0.00498496	0.0152065	0	0.0021075	0.00411082	0.00425163	0.00389619	0.00530102	0.00316764	0.0102363	0.0043366	0	0	0	0.000511351	0	0
d__Bacteria;p__Proteobacteria;c__Gammaproteobacteria;o__Enterobacterales;f__Enterobacteriaceae;g__Citrobacter_C	0	0	0	0	0	0	0	0	0	0	0	0	0	0	0	0	0	0	0	0	0	0	0	0	0	0	0	0	0	0	0	0	0	0	0	0	0	0	0	0	0	0	0	0	0	0	0	0	0	0	0	0	0	0	0	0	0	0	0	0	0	0	0	0	0	0	5.52e-05	0	0	0	0	0	0	0	0	0	0	0	0	0	0	0	0	0	0	0	0	8.67e-05	0	0	6.93e-05	7.43e-05	0	0.000102353	0.00011167	0.000117883	0	0	0	0.000233659	0	0	0	0	0	0	0	0	0.000448197	0	0	0	0	0	2.45e-05	0	0	0	0	0	0	0	0	0	0	0	0	0	0	0	0	0	0	0	0	0	0	0	0	0	0	0	0	0	0	0	0	0	0	0	0	0	0	0	0	0	0	0	0	0	0	0	0	0	0	0	0.000141782	0	0	0	0	0	0	0	0	0	0	0	0	0	0	0	0	0	0	0	0	0	0	0	0	0	0	0	0	0	0	0	0	0.000353693	0	0	0	0	0	0	0	0	0	0	0	0	0	0	0	0	0	0	0	0	0	0	0	0	0	0.000335453	0	0	0	0	0	0	0	0	0	0	0	0.000163364	0	0	0	0	0	0	0	0	0	0	0	0	0	0	0	0	0	0	0	0	0	0	0	0	0	0	0	0	0	0	0	0	0	0	0	0	0	0	0	0	0	0	0	0	0	0	0	0	0	0.000163029	0	0	0	0	0	0	0	0	0	0	0	0	0	0	0	0	0	0	0	0	0	0	0	0	0	0	0	0	0	0	0	0	0	0	0	0	0	0	0	0	0	0.00024864	0	0	0	0	0	0	0	0	0	0	0	0.000672742	0	9.81e-05	0	0	0	0.000210703	0	0	0	0	0	0	0	0	0	0	0	5.46e-05	0	0	0	0	0	0	0.000418385	0	0	0	0	0	0	8.2e-05	0	0	0	0	0	0	0	0	0	0	0	0	0	0	0	0	0	0	0	0	0	0	0	0	0	0	0	0	0	0	0	0	0	0	0	0	0	0	0	0	0	0	0.000268873	0	0	0	0	0	0	0	0	0	0	0	0	0	0	0	0	0.000167469	0.000117896	0	0	0	0	0	0	0	0	0	0	0.000247235	0	0	0.000168391	0	8.75e-05	0.000405994	0	0.000248382	0	0	0	0	0.000188346	0.00029996	0	0.000109671	0	0	0	0	0	0	0
d__Bacteria;p__Proteobacteria;c__Gammaproteobacteria;o__Enterobacterales;f__Enterobacteriaceae;g__Cronobacter	0	0.00606677	0	0.000109641	0	0	0	0.000212534	6.83e-05	6.42e-06	0	8.59e-05	8.12e-05	7.93e-05	0	2.89e-05	0	0	7.43e-05	0	2.7e-05	0	0	0.00012368	0	0	0.000141741	3.07e-05	0	0	2.76e-05	0	0	0	0.00013428	0	4.15e-05	7.87e-05	7.24e-05	0	4.25e-05	0	2.07e-05	5.73e-05	0	2.55e-06	3.83e-05	0.000101308	6.52e-05	0	0	0	6.31e-05	0	0	0.000237417	7.49e-05	7.76e-05	1.75e-05	0	0	0.00427801	4.71e-05	5.55e-05	6.26e-05	4.82e-05	4.62e-05	5.37e-05	4.87e-05	4.57e-05	4.6e-05	4.94e-05	2.93e-05	4.19e-05	0	0	2.92e-05	2.92e-05	0	3.12e-05	0	5.05e-05	0	0	0	2.42e-05	4.71e-05	0.000114822	5.58e-05	5.32e-05	9.37e-05	9.9e-05	3.89e-05	0.000137717	0.000151321	0.000109465	0	5.21e-06	0	0.000862734	0	0.000716917	0	0	0	1.59e-05	0	0	0.00104565	2.13e-07	0	0	0	5.36e-05	4.16e-05	8.36e-06	0	0	0	0.000167468	0	0	0	0	0.000319135	8.12e-05	0.000290255	1.5e-05	1.58e-05	0	0	0.000150373	2.2e-05	0	5.72e-05	7.99e-05	0	0	1.71e-05	8.4e-05	0	0	0	0	0	0	0	0	0	0	0	1.1e-05	0	0	0	3.72e-05	0	0	0	0	0	0	0	0.000139198	0	7.87e-05	0.00052252	0	0	0	8.92e-05	3.73e-05	0.000194676	0	0	0	0	0.00199497	5.13e-05	4.99e-05	0	0	0	0	7.89e-05	0	4.67e-05	0	0	0	0.000107904	0	0.000314836	0.000295885	1.85e-05	4.65e-05	0	0.000180463	0	0.00172253	6.01e-05	0	0.00101696	3.28e-05	0	4.54e-05	0	0	0	0	0	0	0.000294704	0	7.95e-05	9.6e-05	2.26e-05	0	0	0	0	0	1.76e-05	4.67e-05	0	0.000328482	0.000100158	0.0037926	5.34e-05	4.13e-06	3.05e-05	8.94e-05	0	0	0.000506946	2.3e-05	0	0.000157516	1.18e-05	0	0	4.81e-05	0	0	9.39e-05	0.000105323	0	0	0	0	0	2.94e-05	1.99e-05	0	0	5.21e-05	7.17e-05	0	4.85e-05	2.74e-05	0	0	0	0	4.35e-05	3.09e-05	3.29e-06	2.84e-05	0	1.64e-05	9.06e-05	3.67e-06	8.29e-05	0.00012937	0	7.09e-05	2.19e-05	0.000157085	0	0	6.6e-06	2.9e-07	0	2.01e-05	0	8.14e-08	0	6.18e-05	0.000173564	0	0	8.06e-05	3.52e-05	0	4.04e-05	0	0.000129353	0	0.000109861	0	3.62e-05	7.52e-05	7.66e-05	1.35e-05	0	0.000477969	0	0	0	0	0	0	2.78e-05	3.31e-06	0	0.000536702	0.000160318	0	0	0.000260424	0	0	5.33e-05	0	0.000105648	5.8e-07	1.47e-05	6.1e-05	3.98e-05	0.000120009	5.76e-05	0.00016029	0.000135032	9.84e-05	6.88e-05	0	4.78e-05	3.73e-05	0.000147803	5.99e-05	0	0.000406292	0	5.27e-05	0.000103675	0	1.78e-05	0.000128299	1.56e-05	0	0	0	0	7.94e-05	0	4.53e-05	5.67e-05	0	9.67e-05	0.000124226	3.13e-06	0	0.000281532	0	1.3e-05	0	6.38e-05	0	0	9.46e-07	1.07e-05	2.02e-07	0.000241345	0.000120398	0	0	6.98e-05	0	1.49e-05	0	1.76e-05	0	0.00391684	0.000235268	3.15e-08	0	0	0	0	0	0	0.000157735	1.3e-05	0	0	0	0	0	0	5.32e-05	0	0	0	0	0	0	0	0	0	0	0	0	0	0	5.05e-05	0	0.000269232	0	0	0	6.85e-05	5.09e-05	0	4.78e-06	0	0	2.58e-05	0	0	0	4.9e-06	5.95e-05	0.000145301	0.000123649	9.76e-05	0	0.000106185	0	0.000133856	7.13e-05	0.000413142	4.51e-05	0.000260843	4.53e-05	0	0.000185401	1.02e-05	0	7.2e-05	0	0.000710324	0.000120768	0.000147225	0.00082894	0	0.000223144	9.37e-05	9.55e-05	0.00013183	0.000122526	0.000105762	0.0175829	0.000102957	0	0	0	0	0	0
d__Bacteria;p__Proteobacteria;c__Gammaproteobacteria;o__Enterobacterales;f__Enterobacteriaceae;g__Dickeya	0	0	0	0	0	0	0	0	0	0	0	0	0	0	0	0	0	0	0	0	0	0	0	0	0	0	0	0	0	0	0	0	0	0	0	0	0	0	0	0	0	0	0	0	0	0	0	0	0	0	0	0	0	0	0	0	0	0	0	0	0	0	0	0	0	0	0	0	0	0	0	0	0	0	0	0	0	0	0	0	0	0	0	0	0	0	0	0	0	0	0	0	0	0	0	0	0	0	0	6.6e-06	0	0	0	0	0	0	0	0	0	0	0	0	0	0	0	0	0	0	0	0	0	0	0	0	0	0	0	0	0	0	0	0	0	0	0	0	0	0	0	0	0	0	0	0	0	0	0	0	0	0	0	0	0	0	0	0	0	0	0	0	0	0	0	0	0	0	0	0	0	0	0	0	0	0	0	0	0	0	0	0	0	0	0	0	0	0	0	0	0	0	0	0	0	0	0	0	0	0	0	0	0	0	0	0	0	0	0	0	0	0	0	0	0	0	0	0	0	0	0	0	0	0	0	0	0	0	0	0	0	0	0	0	0	0	0	0	0	0	0	0	0	0	0	0	0	0	0	0	0	0	0	0	0	0	0	0	0	0	0	0	0	0	0	0	0	0	0	0	0	0	0	0	0	0	0	0	0	0	0	0	0	0	0	0	0	0	0	0	0	0	0	0	0	0	0	0	0	0	0	0	0	0	0	0	0	0	0	0	0	0	0	0	0	0	0	0	0	0	0	0	0	0	0	0	0	0	0	0	0	0	0	0	0	0	0	0	0	0	0	0	0	0	0	0	0	0	0	0	0	0	0	0	0	0	0	0	0	0	0	0	0	0	0	0	0	0	0	0	0	0	0	0	0	0	0	0	0	0	0	0	0	0	0	0	0	0	0	0	0	0	0	0	0	0	0	0	0	0	0	0	0	0	0	0	0	0	0	0	0	0	0	0	0	0	0	0	0	0	0	0	0	0	0	0	0	0	0	0	0	0	0	0	0	0	0	0	0	0	0	0	0	0	0	0	0	0	0	0	0	0	0	0	0	0	0	0	0	0	0	0	0	8.31e-06	0	0	0	0	0	0	0
d__Bacteria;p__Proteobacteria;c__Gammaproteobacteria;o__Enterobacterales;f__Enterobacteriaceae;g__Edwardsiella	0	0	0	1.81e-05	0	0	7.91e-06	3.15e-05	1.32e-05	0	0	6.68e-06	4.66e-06	3.39e-06	0	3.78e-06	0	0	1.18e-05	0	0	0	0	9.57e-06	0	0	1.41e-05	2.82e-06	1.45e-06	0	3.98e-06	3.5e-06	0	0	8.24e-06	0	5.51e-06	7.16e-06	5.81e-06	0	5.76e-06	1.76e-05	3.85e-06	1.48e-06	0	0.000334446	1.27e-05	2.75e-06	1.49e-05	0	0	0	2.66e-06	8.7e-06	0	0.000103359	1.24e-05	1.05e-05	4.91e-06	5.59e-06	0	0	5.96e-06	6.08e-06	4.51e-06	5.1e-06	4.4e-06	5.39e-06	3.2e-06	2.91e-06	3.65e-06	4.23e-06	4.07e-06	5.16e-06	4.04e-06	6.01e-06	5.49e-06	5.55e-06	4.81e-06	3.35e-06	1.88e-06	2.39e-06	2.56e-06	2.48e-06	3.13e-06	2.5e-06	5.95e-06	8.65e-06	4e-06	5.41e-06	7.69e-06	6.67e-06	5.63e-06	9.06e-06	9.04e-06	7.36e-06	0	6.93e-06	0	0.000148063	0	8.41e-06	0	3.7e-06	1.78e-06	2.05e-06	4.14e-06	3.43e-06	9.68e-05	2.81e-06	8.34e-06	0	1.58e-06	6.47e-06	4.74e-06	0	0	0	2.73e-06	0	0	4.49e-06	0	1.14e-06	4.82e-06	9.08e-06	2.93e-05	3.58e-06	4.21e-06	0	4.38e-06	7.68e-06	5.51e-07	0	2.08e-06	9.76e-06	0	0	5.31e-06	0.000592851	0	0.000408617	0	0	0	0	0	0	0	0	8.22e-06	2.08e-06	9.71e-06	5.28e-06	3.12e-06	3.83e-06	0	0	0	0.000144961	0	0	4.9e-06	2.25e-05	0	0.000496992	9.96e-06	0	0	0	0	0.000460645	7.32e-06	0	0	0	1.28e-05	0	1.5e-06	5.85e-06	7.97e-07	0	0	0	1.03e-05	0	2.68e-06	0	0	0	0.000920929	0	1.97e-05	9.18e-06	2.65e-06	2.45e-06	2.05e-06	1.6e-05	0	5.69e-05	6.79e-06	1.35e-06	8.46e-06	3.55e-06	0	5.69e-06	0	0.000285727	1.67e-06	0	0	0.000379473	7.4e-06	0	8.75e-06	4.85e-06	5.09e-06	3.85e-06	0	0	1.01e-05	0	3.56e-06	4.25e-06	4.72e-06	1.28e-05	1.55e-06	0	4.79e-06	2.81e-06	4.38e-06	4.74e-06	7.3e-06	0	1.85e-05	2.2e-06	0	1.29e-05	1.1e-06	0	0	3.45e-06	0	0	0.000734916	4.77e-06	0	6.81e-06	0	0	0	3.3e-06	2.84e-06	0	0	4.34e-06	0	0	4.42e-06	1e-05	4.37e-06	0	0	0	1.19e-06	3.55e-06	0	4.25e-06	0	1.02e-06	4.28e-06	3.06e-06	9.93e-06	4.22e-06	1.18e-05	3.35e-05	1.14e-06	1.71e-05	1.17e-06	0	4.18e-06	0	7.97e-07	3.87e-06	0	0	2.39e-06	1.04e-05	8.01e-06	0	0	7.97e-06	3.22e-06	0	4.88e-06	0	6.28e-06	0	6.4e-06	0	4.38e-06	1.48e-05	5.4e-06	1.92e-05	1.13e-05	6.63e-05	0	0	1.83e-06	0	0	0	1.07e-06	0	1.97e-06	2.9e-05	5.87e-06	0	2.87e-06	2.71e-05	9.61e-07	0	2.81e-06	0	7.24e-06	0	1.62e-06	0	1.47e-06	1.17e-05	4.41e-06	1.46e-05	1.27e-05	8.68e-06	4.94e-06	1.22e-06	3.39e-06	2.01e-06	1.58e-06	0	0	3.15e-05	2.47e-06	1.38e-05	3.7e-06	2.01e-05	9.3e-06	1.1e-05	1.27e-06	8.74e-07	0	0	0	4.03e-06	0	3.17e-06	6.87e-06	0	1.08e-05	5.64e-06	2.47e-05	1.59e-05	8.64e-06	0	2.05e-06	0	9.32e-06	0	0	1.28e-06	4.9e-06	2.46e-06	6.87e-06	8.41e-06	5.26e-06	1.09e-05	4.82e-06	0	1.71e-06	0.000374474	4e-06	4.47e-06	0	2.9e-05	4.82e-06	1.81e-05	0	5.28e-06	0	0	0	1.49e-05	7.48e-06	4.66e-06	0	1.76e-06	0	0	3.56e-06	3.14e-06	0	0	5.99e-06	0	1.83e-06	0	0	0	0	0	0	0	0	0	4.8e-06	0	3.24e-05	3.56e-06	5.2e-06	0	3.53e-06	6.63e-06	2.08e-06	3.2e-06	3.75e-06	0	1.38e-06	1.87e-06	0	0	2.89e-06	1.15e-05	1.52e-05	1.03e-05	6.13e-06	0	9.49e-06	5.8e-06	1.37e-05	8.32e-06	6.59e-05	1.38e-05	8.25e-06	7.87e-06	0	1.19e-05	1.81e-06	0	7.54e-06	0	5.83e-05	3.63e-05	2.17e-05	7.34e-05	0	1.96e-05	1.73e-05	1.03e-05	1.85e-05	2.01e-05	9.64e-06	6.95e-05	1.6e-05	6.35e-05	0	0	1.44e-06	0	5.07e-06
d__Bacteria;p__Proteobacteria;c__Gammaproteobacteria;o__Enterobacterales;f__Enterobacteriaceae;g__Enterobacter	0	0.0229924	0	0.00269586	0	0.00111941	0.000600504	0.0114291	0.0059422	0.00038706	7.39e-05	0.00183144	0.00386147	0.00265945	3.83e-05	0.00242415	5.63e-05	1.47e-05	0.00100048	0.000200017	0.00251573	0.000247821	5.55e-05	0.00417186	0.000340202	0.000131266	0.00228002	0.0021757	0.000154929	6.73e-06	0.00277371	0.000655138	1.92e-05	9.28e-05	0.00396939	6.59e-05	0.0027614	0.00416067	0.00269551	0.000127174	0.00182566	0.00161322	0.00158187	0.00271753	0	0.00109522	0.000905838	0.00912513	0.00346486	3.14e-05	0.00133241	8.42e-06	0.00330348	0.00122308	6.04e-05	0.0171869	0.005281	0.0048345	0.00296276	0.00105688	0	0.0186443	0.00285938	0.0035798	0.00339512	0.00276797	0.00275054	0.00353974	0.00293055	0.00288218	0.00320353	0.00311731	0.00180113	0.00198596	0.00147024	0.00185777	0.00173511	0.00176406	0.0018057	0.00201625	0.00033844	0.00269267	0.00107308	0.00110285	0.00101893	0.00161565	0.00300376	0.00447455	0.00184269	0.00291358	0.00517132	0.00416548	0.00137033	0.00575133	0.00585719	0.00514237	0	0.00352991	0.00114736	0.0107784	0.000273794	0.0191104	0.000144069	0.00269311	9.16e-05	0.00143649	0.000977535	0.000248352	0.0480038	0.00119337	0.00208154	0	0.00284267	0.00404274	0.00673139	0.00157381	2.86e-05	0	0.00104292	0.001678	0	0.0048775	1.15e-05	0.000232715	0.00120141	0.00290076	0.0104132	0.00176774	0.00222645	0.00011909	0.0017367	0.0031047	0.00144964	0	0.00236247	0.00508327	0	0	0.00104371	0.00416969	0	0.00160682	2.62e-05	0	0.000679606	0.000211459	0	8.25e-06	0	0.00220801	0.000933122	0.00271216	0.00134291	0.000425844	0.000981828	0.00218457	0.00073282	0	0	7.18e-05	0	0.000182253	0.00122106	0.00395031	7.87e-05	0.00715782	0.0119748	1.56e-05	5.07e-07	1.16e-06	0.00225298	0.00267047	0.00335657	0.000211717	1.14e-06	0	0.00340254	0.0178445	0.00267959	0.00230321	7.78e-05	0	0	0.000274607	0.00679077	0.000537122	0.00218471	0	0	0	0.00788968	2.1e-05	0.00706686	0.00413377	0.0030302	0.00189775	0.000445298	0.0177694	3.24e-05	0.0207827	0.0112143	0.000616704	0.00613347	0.00306047	0.00227707	0.00131629	5.75e-05	0.000127562	0.000647969	0.000162118	1.54e-05	0.00250673	0.00209306	0.000122101	0.00230612	0.00855689	0.00317959	0.00142642	0.000397115	0	0.00345171	0.000166528	0.00212592	0.00116321	0.000121069	0.00309202	0.0028061	0.017674	0.00370585	0.000694717	0.00274381	0.00295137	0.00212986	0	0.00688868	0.00166146	3.31e-05	0.0350032	0.000487633	8.54e-05	0.000247868	0.000835599	6.98e-05	0.000693402	0.00349417	0.00300738	0.00028869	0.00166764	0.000370033	5.23e-05	0	0.00188649	0.001414	3.63e-07	0	0.00245532	0.000993075	0	0.00238657	0.00204408	0.00309342	0	0	0	0.00120536	0.00495173	0.000658799	0.0024451	2.27e-05	0.000819726	0.00189301	0.000994605	0.00363429	0.00446088	0.00119493	0.00149027	0.00180922	0.00191105	0.000749582	0	0.00121254	0.000795655	0.00217496	0.00132832	0.000456798	0.000507089	0.000243117	0.00479489	0.00353884	0.000698703	0.00148781	0.00187573	0.000874406	9.8e-06	0.00327881	5.26e-05	0.0075537	0.000584414	0.00230399	0	0.00490258	0.00285544	0.00280859	0.00157301	0.00159657	0.00309668	0.00031113	1.05e-05	0.000896458	0.000534582	0.000417576	0.00018002	0.0010023	0.00313263	0.000796469	0.004744	0.00217079	0.000213357	0.000140296	0.00650377	7.72e-05	1.83e-05	0.00283099	0.000142838	0.00725436	0.000724983	0.000882381	0.0110589	0.00101253	0.00552646	0.00222516	0.0033798	0.00293695	0.00483233	0.00349321	0.000355398	0.0038487	0.000847894	0.000474109	0.000491815	3.56e-05	0.0233838	0.000648735	0.00521525	0.00378328	0.0017653	0.00145676	0.00362363	0.00139337	0.00151561	1.32e-05	0.00240725	0.000666255	0.000806395	3.4e-05	0.00140163	0.00831399	0.000586804	0.00278104	0.00464378	0.00175378	0.0012755	0.00271922	0.000131439	0.00316166	0.000741223	0.00789885	0.000450591	2.63e-05	0.000929687	0.00131181	0.000710297	0.0024263	0.0122084	0.00149066	0.00148035	0.00404807	0	0.00220274	0.000116058	0.00127421	0.000730058	0.0193062	0.00444365	0.00131668	0.00180049	6e-05	0.00126429	0	8.99e-05	9.42e-05	0.00322656	0.000964496	0.000907318	0.000486911	9.33e-05	1.21e-05	0.000236239	0.00012621	0.00196105	2.54e-05	0.000347343	0.000155445	7.56e-07	0.000352994	1.03e-05	1.45e-06	0.000265803	2.98e-05	0.000450672	2.21e-05	1.16e-05	0.00129681	0.00014692	0.00271177	0.00022164	0.012773	0.00112615	0.000744718	9.37e-05	0.00308046	0.00982267	0.000182579	0.00110434	0.0011807	4.43e-05	0.001009	0.000626604	0.000225914	0	0.0014272	0.00538462	0.0100867	0.00904059	0.010959	0.000233696	0.00901898	0.00196804	0.00585802	0.00467043	0.0444538	0.00301702	0.00268698	0.00392457	7.38e-05	0.0125413	0.00138397	4.55e-05	0.00380002	0.00184192	0.0151756	0.00852406	0.006771	0.0396845	2.35e-06	0.00338935	0.0061467	0.0068363	0.00540571	0.00919846	0.0062035	0.0132469	0.00763315	1.27e-05	1.75e-05	0	0.000608788	0	0.000287357
d__Bacteria;p__Proteobacteria;c__Gammaproteobacteria;o__Enterobacterales;f__Enterobacteriaceae;g__Enterobacter_A	0	3.52e-06	0	1.67e-06	0	0	1.16e-06	1.4e-05	2.85e-06	0	0	5.53e-07	2.4e-06	1.78e-06	0	1.02e-06	0	0	2.47e-06	0	8.03e-07	0	0	2.28e-06	0	0	1.84e-06	7.19e-07	0	0	1.99e-06	0	0	0	1.76e-05	0	1.13e-06	2.83e-06	2.32e-06	0	7.78e-07	0	1.71e-06	7.08e-07	0	0	8.48e-07	8.28e-07	3.2e-06	0	0	0	1.86e-06	0	0	3.12e-05	2.74e-06	3.23e-06	1.6e-06	0	0	5.19e-06	1.94e-06	1.94e-06	2.11e-06	2.47e-06	1.8e-06	2.27e-06	1.73e-06	1.56e-06	2.04e-06	1.91e-06	0	2.77e-06	0	0	3.72e-06	0	0	1.14e-06	0	1.79e-06	0	0	0	1.91e-06	1.74e-06	2.36e-06	3.9e-06	2.69e-06	2.64e-06	3.86e-06	2.05e-06	2.3e-06	3.2e-06	2.15e-06	0	8.22e-07	0	1.03e-05	0	9.97e-07	0	4.39e-06	0	8.33e-06	0	0	8.29e-05	1.54e-06	0	0	0	6.04e-07	1.55e-06	3.05e-06	0	0	0	1.3e-06	0	0	0	0	0	1.08e-06	4.69e-06	1.77e-06	3.56e-07	0	0	9.03e-07	5.51e-07	0	6.27e-07	1.28e-06	0	0	3.8e-07	1.47e-06	0	0	0	0	0	0	0	0	0	0	0	4.59e-07	0	0	0	5.73e-07	0	0	0	0	0	0	0	1.66e-06	0	1.84e-06	1.3e-05	0	0	0	5.08e-06	1.08e-06	1.93e-06	0	0	0	2.45e-06	3.6e-06	6.2e-07	1.17e-06	0	0	0	0	2.54e-06	0	1.03e-06	0	0	0	3.63e-06	0	1.34e-05	2.09e-06	7.4e-07	2.1e-06	0	1.07e-05	0	1.58e-05	3.66e-06	0	5.82e-06	1.91e-06	0	8.18e-07	0	0	0	0	0	1.17e-06	2.02e-06	0	8.75e-06	1.69e-06	2.1e-06	0	0	0	0	0	5.94e-07	1e-06	0	1.75e-06	2.96e-06	5.38e-06	3.31e-07	0	1.81e-06	2.82e-06	0	0	5.14e-06	5.73e-07	0	1.44e-05	1.24e-06	0	0	1.33e-06	0	0	5.19e-06	1.69e-06	0	0	0	0	0	4.07e-07	5e-07	0	0	5.87e-05	1.06e-06	0	2.71e-07	9.59e-07	0	0	0	0	6.8e-07	6.73e-07	1.19e-06	1.68e-06	0	2e-06	2.24e-06	5.68e-07	1.87e-06	1.59e-05	0	1.54e-06	1.7e-06	1.88e-06	0	0	9.9e-07	1.55e-06	3.51e-07	2.09e-06	0	1.25e-06	0	2.32e-06	1.61e-06	0	0	4.34e-06	1.32e-06	0	1.9e-06	0	1.27e-06	0	1.23e-06	0	2.21e-06	1.75e-06	2.22e-06	8.87e-07	0	1.04e-06	0	0	2.83e-06	0	0	0	2.01e-06	0	0	2.83e-06	5.76e-07	0	0	2.12e-06	0	0	1.65e-06	0	7.89e-06	5.8e-07	2.6e-06	1.37e-06	3.67e-07	3.26e-06	1.53e-06	1.14e-06	1.2e-06	2.7e-06	7.99e-07	3.3e-07	9.49e-07	2.29e-06	8.21e-07	1.11e-06	0	7.82e-06	8.25e-07	2.19e-06	2.15e-06	0	0	3.01e-06	3.26e-07	0	0	0	0	2.15e-06	0	1.23e-06	4.29e-06	0	3.14e-06	2.29e-06	0	0	2.51e-06	0	6.95e-07	0	2.26e-06	0	0	3.26e-06	1.51e-06	3.03e-07	1.14e-06	2.6e-06	0	0	1.31e-06	0	5.61e-07	0	1.21e-06	1.26e-06	5.48e-06	2.03e-06	7.24e-07	0	0	0	0	0	0	1.16e-06	0	0	0	0	0	0	0	9.57e-06	0	0	0	0	0	0	0	0	0	4.73e-07	0	0	0	0	2.76e-06	0	5.42e-06	0	0	0	1.09e-06	5.69e-07	0	2.25e-06	1.64e-06	0	1.79e-06	2.36e-06	0	0	6.36e-07	2.64e-05	3.25e-05	4.12e-06	3.24e-06	0	2.23e-06	0	1.99e-06	1.26e-06	3.97e-05	2.1e-06	2.14e-06	1.86e-06	0	8.6e-06	3.13e-06	0	2.71e-06	0	3.14e-05	4.16e-06	2.91e-06	1.33e-05	0	9.85e-07	2.23e-06	1.92e-06	2.46e-06	4.3e-06	2.36e-06	2.55e-05	5.12e-06	0	0	0	0	0	0
d__Bacteria;p__Proteobacteria;c__Gammaproteobacteria;o__Enterobacterales;f__Enterobacteriaceae;g__Enterobacter_B	0	0.000727791	0	0.000335119	0	0	8.26e-05	0.000171558	9.34e-05	0	0	6.93e-05	0.000107726	7.63e-05	0	6.45e-05	0	0	9.61e-05	0	0.000423407	0	0	0.000109105	0	0	7.22e-05	3.74e-05	0	0	5.28e-05	0	0	0	5.41e-05	0	3.97e-05	0.000258568	6.03e-05	0	1.7e-05	0	5e-05	3.52e-05	0	0	1.5e-05	2.76e-05	4.3e-05	0	0	0	5.45e-05	0	0	0.000164405	0.000162749	0.000153788	0.000208978	0	0	0.000675314	5.74e-05	5.55e-05	0.000140997	4.75e-05	5.63e-05	5.69e-05	9.2e-05	4.59e-05	7.05e-05	5.43e-05	0	3.08e-05	0	0	2.34e-05	0	2.78e-05	3.84e-05	0	4.59e-05	0	0	1.3e-05	3.07e-05	6.03e-05	0.000114847	3.5e-05	6.97e-05	0.000202266	0.000268474	9.38e-05	0.00048474	0.000149075	0.00014355	0	7.34e-05	0	9.83e-05	0	0.000211952	0	2.66e-05	0	1.75e-05	0	0	0.000334081	3.83e-05	0	0	0	3.79e-05	3.55e-05	0.000196461	0	0	0	0.000418557	0	0	0	0	0	8.21e-05	7.17e-05	3.79e-05	0.000113464	0	0	0.00020458	2.67e-05	0	9.3e-05	0.000252526	0	0	0.000123484	3.84e-05	0	0	0	0	0	0	0	0	0	0	0	9.06e-06	0	0	0	0.000189765	0	0	0	0	0	0	0	8.03e-05	0	0.000113958	0.0015164	0	0	0	0.000164177	4.51e-05	0.000331674	0	0	0	0	0.000575818	0.000138647	6.54e-05	0	0	0	0	0.000299111	0	0.000147322	0	0	0	8.38e-05	0	7.15e-05	4.59e-05	4.65e-05	2.96e-05	0	0.000121912	0	0.00253264	0.000985491	0	0.000116181	4.39e-05	0	4.09e-05	0	0	0	0	0	1.6e-05	7.59e-06	0	5.2e-05	4.38e-05	6.56e-05	0	0	0	0	0	6.81e-05	0.000182575	0	0.000303067	4.49e-05	0.000547792	0.000178651	0	4.31e-05	0.000429344	0	0	3.13e-05	7.55e-05	0	0.000439089	0.000170733	0	0	1.04e-05	0	0	0.000109797	0.000300557	0	0	0	0	0	4.88e-05	6.41e-05	0	0	9.05e-05	3.7e-05	0	0.000146514	3.94e-05	3.43e-05	0	0	0	0.000175968	2.64e-05	7.53e-05	0.000188644	0	2.64e-05	0.000742868	1.74e-05	0.000121276	0.000169321	0	3.57e-05	0.000191511	0	0	0	7.83e-05	7.52e-05	1.9e-05	6.53e-05	0	7.87e-05	0	5.07e-05	0.000346323	0	0	8.21e-05	0.000131726	0	0.000217566	0	0.00155867	0	7.13e-05	0	1.9e-05	0.000198375	0.000314127	5.84e-05	0	0.000270574	0	0	9.97e-05	0	0	0	6.43e-06	0.000282557	0	0.000246616	0.000404342	0	0	0.000180965	0	0	6.29e-05	0	4.83e-05	4.55e-05	4.28e-05	3.19e-05	8.01e-05	0.000208873	0.000134291	7.44e-05	3.9e-05	8.72e-05	0.000182821	2.48e-05	8.51e-05	5.71e-05	9.58e-05	8.18e-05	0	0.000373257	9.56e-05	0.000265322	0.000341858	0	0	5.38e-05	0	0	0	0	0	0.000572213	0	2.82e-05	4.53e-05	0	2.26e-05	0.000337312	0	0	0.000132328	0	5.54e-05	0	0.000201102	0	0	2.31e-05	5.6e-05	0.000255109	6.62e-05	0.000157596	0	0	0.000157009	0	0.000110796	0	5.95e-05	9.9e-06	0.000638136	0.000142262	9.51e-06	0	0	0	0	0	0	7.78e-05	0	0	0	0	0	0	0	2.42e-05	0	0	0	0	0	0	0	0	0	6.49e-05	0	0	0	0	0.000115033	0	0.000423049	0	2.61e-05	0	0.000172935	9.14e-05	0	0.000244807	6.23e-05	0	3.7e-05	2.25e-05	0	0	0.00012339	4.56e-05	6.98e-05	0.000213497	7.04e-05	0	0.000244603	0	0.000171208	0.000142928	0.000407048	3.16e-05	4.48e-05	0.000184908	0	0.00038915	0.000138726	0	0.000144095	0	9.94e-05	0.000333821	0.000221871	0.000353891	0	0.000127459	0.000262328	0.000257731	0.000331683	0.000370631	0.000162432	0.000366479	0.000136155	0	0	0	0	0	0
d__Bacteria;p__Proteobacteria;c__Gammaproteobacteria;o__Enterobacterales;f__Enterobacteriaceae;g__Enterobacter_D	0	1.33e-05	0	9.56e-06	0	0	1.64e-06	0.000265767	8.43e-06	1.22e-06	0	2.19e-05	1.67e-05	1.67e-05	2.9e-06	9.29e-06	0	0	1.7e-05	3.45e-06	1.61e-05	0	0	1.54e-05	0	0	1.81e-05	1.91e-05	1.36e-05	0	3.58e-05	7.91e-06	0	0	4.99e-05	0	4.01e-05	3.39e-05	1.11e-05	0	3.22e-06	1.88e-05	3.12e-05	4.54e-06	0	9.59e-06	1.43e-05	4.77e-06	7.99e-06	0	0	0	1.53e-05	2.03e-06	0	0.000379062	0.00024695	1.37e-05	4.79e-06	0.000102139	0	1.42e-05	8.77e-06	1.18e-05	8.5e-06	6.43e-06	1.32e-05	1.45e-05	1.12e-05	1.2e-05	2.61e-05	1.22e-05	1.01e-05	1.59e-05	7.39e-05	1.16e-05	7.43e-05	1.24e-05	1.7e-05	1.96e-05	0	3.03e-05	6.65e-06	5.76e-06	9.34e-06	8.83e-06	7.18e-06	2.45e-05	0.000100045	6.56e-05	2.1e-05	2.7e-05	3.25e-05	4.32e-05	3.43e-05	0.000141313	0	1.27e-05	0	0.000180712	0	1.27e-05	0	2.53e-05	0	4.74e-06	4.7e-06	0	0.00272165	3.24e-06	2.62e-06	0	1.8e-06	9.99e-06	5.39e-06	9.06e-06	0	0	3e-06	2.27e-05	0	1.48e-06	0	2.79e-06	9.78e-06	7.5e-06	0.000280584	9.73e-06	4.42e-06	0	3.8e-06	1.67e-05	7.63e-06	0	7.95e-06	1.54e-05	0	0	2.85e-06	2.57e-05	0	6.06e-06	0	0	4.79e-07	0	0	0	0	0	0	4.42e-06	1.45e-06	0	8.06e-06	1.49e-05	2.11e-06	0	0	0	0	0	1.55e-05	2.05e-05	0	1.26e-05	0.000199629	0	0	0	1.87e-05	7.07e-05	3.06e-05	0	0	0	3.63e-05	8.36e-06	7.75e-06	3.25e-05	0	0	0	7.23e-06	0.000277743	0	1.22e-05	0	0	0	8.91e-06	0	0.000282725	0.000221312	4.53e-06	7.35e-06	3.79e-06	0.000203769	0	3.5e-05	1.48e-05	3.22e-07	0.00041895	4.29e-06	1.21e-06	4.22e-05	0	0	2.41e-06	0	0	1.12e-06	4.12e-05	1.51e-06	1.3e-05	3.2e-06	1.04e-05	7.6e-06	0	0	0.000232775	6.27e-06	4.6e-06	1.95e-06	1.66e-07	9.28e-06	5.55e-06	1.26e-05	2.08e-06	2.86e-06	2.59e-05	2.56e-05	2.92e-05	0	0.000357719	4.64e-05	0	2.72e-05	1.08e-05	0	2.8e-06	9.86e-07	0	0	2.37e-05	0.000158944	0	6.03e-05	0	0	0	6.4e-06	7.09e-06	0	0	0.000119468	9.77e-07	0	7.87e-06	5.47e-05	1.94e-05	0	0	0	1.91e-05	1.04e-05	3.38e-05	1.06e-06	0	5.57e-06	1.08e-05	1.35e-05	1.67e-05	0.000107893	9.38e-06	2.21e-06	6.19e-06	2.01e-05	4.34e-06	0	1.48e-05	4.35e-07	1.02e-06	2.65e-06	1.13e-07	6.29e-06	3.64e-05	2.55e-05	3.15e-05	7.97e-07	2.16e-06	2.47e-05	4.44e-06	0	1.49e-05	0	1.44e-05	1.63e-06	3.96e-06	0	9.08e-06	9.51e-06	1.82e-05	1.59e-06	6.08e-05	1.84e-05	0	0	1.47e-05	8.11e-07	0	2.46e-07	1.95e-06	6.53e-06	2e-06	0.000110748	4.75e-05	0	0	0.000111363	2.06e-06	0	7.04e-06	9.04e-07	0.000184475	8.28e-06	5.48e-06	3.38e-06	6.86e-06	2.47e-05	9.93e-06	7.54e-05	2.18e-05	0.000121455	2.16e-05	6.27e-07	1.33e-05	7.33e-06	7.04e-07	9.21e-07	0	4.5e-05	6.91e-05	2.41e-05	2.4e-05	1.04e-05	3.22e-05	7.07e-05	2.5e-06	8.66e-05	0	6.15e-06	3.41e-07	8.44e-07	0	9.01e-06	5.47e-06	9.12e-06	3.57e-05	3.41e-05	8.13e-06	0	6.24e-05	0	1.45e-05	1.39e-05	9.05e-05	2.87e-07	8.31e-07	3.64e-06	1.56e-06	5.76e-06	0.00010226	3.22e-05	1.16e-05	2.05e-05	0.000100577	0	2.74e-05	0	1.4e-05	3.13e-05	1.33e-05	0.000120829	5.07e-06	1.8e-06	0	2.96e-06	0	0	0	3.58e-05	0	4.6e-06	6.51e-06	0	0	0	0	9.78e-05	0	5.8e-06	0	0	1.29e-05	0	0	0	0	1.09e-06	0	0	4.37e-06	3.24e-07	4.73e-06	0	0.000182424	4.53e-06	2.93e-06	0	5.19e-06	6.63e-06	0	4.09e-06	8.5e-06	0	1.08e-05	2.94e-06	0	0	1.37e-05	8.59e-05	0.000694351	0.00030725	6.1e-05	0	2.87e-05	0	5.61e-05	1.97e-05	0.00217558	0.000162416	3.55e-05	1.78e-05	0	0.000158858	1.08e-05	0	1.56e-05	0.000115626	0.00146788	0.000134638	0.00029736	0.000533685	0	6.75e-05	0.000355566	0.000321994	0.000121111	0.000401665	9.12e-05	0.000877835	0.000345183	0	0	0	4.17e-05	0	0
d__Bacteria;p__Proteobacteria;c__Gammaproteobacteria;o__Enterobacterales;f__Enterobacteriaceae;g__Erwinia	0	0.000534753	0	0	0	0	0	0	0	0	0	0	0	0	0	0	0	0	0	0	0	0	0	0	0	0	0	0	0	0	0	0	0	0	0	0	0	0	0	0	0	0	0	0	0	0	0	0	0	0	0	0	0	0	0	0	0	0	0	0	0	0	0	0	0	0	0	0	0	0	0	0	0	0	0	0	0	0	0	0	0	0	0	0	0	0	0	0	0	0	0	0	0	0	0	0	0	0	0	2.43e-06	0	0	0	0	0	0	0	0	1.55e-05	0	0	0	0	0	0	0	0	0	0	0	0	0	0	0	0	0	0	0	0	0	0	0	0	0	0	0	0	0	0	0	0	0	0	0	0	0	0	0	0	0	0	0	0	0	0	0	0	0	0	0	0	0	0	0	0	0	4.65e-06	0	0	0	0	0	0	0	0	0	0	0	0	0	0	0	0	0	0	0	0	0	0	0	0	0	1.15e-06	0	0	0	0	0	0	0	0	0	0	0	0	0	0	0	0	0	0	0	0	0	0	0	0	0	0	0	0	0	0	0	0	0	0	0	0	0	0	0	0	0	0	0	0	3.82e-06	0	0	0	0	0	0	0	0	0	0	0	0	0	0	0	0	0	0	0	0	0	0	0	0	0	0	0	0	0	0	0	0	0	0	0	0	0	0	0	0	0	0	0	0	0	0	0	0	0	4.7e-07	0	0	0	0	0	0	0	0	0	0	0	0	0	0	0	0	0	0	0	0	0	0	0	0	0	0	0	0	0	0	0	0	0	0	0	0	0	0	0	0	0	0	0	0	0	0	0	0	0	0	0	0	0	4.48e-05	0	0	0	0	0	2.32e-06	0	0	0	0	0	0	0	0	0	0	0	0	0	0	0	0	0	0	0	0	0	0	0	0	0	0	0	0	0	0	0	0	0	0	0	0	0	0	0	0	0	0	0	0	0	0	0	0	0	0	0	0	0	0	0	0	0	0	0	0	0	0	0	0	0	0	0	0	4.52e-06	0	0	0	0	0	0	0	0	0	0	0	0	0	0	0	0	0	2.03e-06	0	0	0	0	0	0	0	0	0	0	0	0	0	0	0	1.96e-06	0	0	4.22e-06	0	0	0	0	3.07e-06	7.55e-07	0	3.76e-05	3.08e-06	0	0	0	0	0	0
d__Bacteria;p__Proteobacteria;c__Gammaproteobacteria;o__Enterobacterales;f__Enterobacteriaceae;g__Erwinia_B	0	0	0	0	0	0	0	0	0	0	0	0	0	0	0	0	0	0	0	0	0	0	0	0	0	0	0	0	0	0	0	0	0	0	0	0	0	0	0	0	0	0	0	0	0	0	0	0	0	0	0	0	0	0	0	0	0	0	0	0	0	0	0	0	0	0	0	0	0	0	0	0	0	0	0	0	0	0	0	0	0	0	0	0	0	0	0	0	0	0	0	0	0	0	0	0	0	0	0	0	0	0	0	0	0	0	0	0	0	0	0	0	0	0	0	0	0	0	0	0	0	0	0	0	0	0	0	0	0	0	0	0	0	0	0	0	0	0	0	0	0	0	0	0	0	0	0	0	0	0	0	0	0	0	0	0	0	0	0	0	0	0	0	0	0	0	2.01e-06	0	0	0	0	0	0	0	0	0	0	0	0	0	0	0	0	0	0	0	0	0	0	0	0	0	0	0	0	0	0	0	0	0	0	0	0	0	0	0	0	0	0	0	0	0	0	0	0	0	0	0	0	0	0	0	0	0	0	0	0	0	0	0	0	0	0	0	0	0	0	7.69e-06	0	0	0	0	0	0	0	0	0	0	0	0	0	0	0	0	0	0	0	0	0	0	0	0	0	0	0	0	0	0	0	0	0	0	0	0	0	0	0	0	0	0	0	0	0	0	0	0	0	0	0	0	0	0	0	0	0	0	0	0	0	0	0	0	0	0	0	0	0	0	0	0	0	0	0	0	0	0	0	0	0	0	0	0	0	0	0	0	0	0	0	0	0	0	0	0	0	0	0	0	0	0	0	0	0	1.66e-06	0	0	0	0	0	0	0	0	0	0	0	0	0	0	0	0	0	0	0	0	0	0	0	0	0	0	0	0	0	0	0	0	0	0	0	0	0	0	0	0	0	0	0	0	0	0	0	0	0	0	0	0	0	0	0	0	0	0	0	0	0	0	0	0	0	0	0	0	0	0	0	0	0	0	0	0	0	0	0	0	0	0	0	0	0	0	0	0	0	0	0	0	0	0	0	0	0	0	0	0	0	0	0	0	0	0	0	0	0	2.92e-06	0	0	0	0	0	0	0	4.02e-06	0	0	0	0	0	0	0
d__Bacteria;p__Proteobacteria;c__Gammaproteobacteria;o__Enterobacterales;f__Enterobacteriaceae;g__Escherichia	0	0.0762054	0	0.0110217	0	8.35e-05	0.00152469	0.0112189	0.000883749	0	0	0.000703702	0.000720738	0.000741203	0.000908913	0.00110516	0.00236144	0	0.00431985	0.000101432	0.00665472	0	0	0.00074651	0	0	0.00236807	0.00083133	0	0	0.00209381	0.000578229	0	0	0.00545062	0	0.000890442	0.0047664	0.00109527	0	0.000752033	0	0.000725165	0.000345651	0	6.16e-05	0.00250534	0.000230975	0.00519809	0	5.89e-05	0	0.000760624	4.78e-05	0	0.00445441	0.0031119	0.000347927	0.000699232	4.12e-05	0	0.0512453	0.00138766	0.00140733	0.00150674	0.00118334	0.00135471	0.00157106	0.00125759	0.00119192	0.00117239	0.0012854	0.000100975	0.00117061	6.03e-05	9.73e-05	0.000111592	0.000737536	0.000720873	0.00105899	0	0.0012077	6.23e-05	6.28e-05	6.65e-05	0.0009263	0.00183722	0.00153555	0.00105335	0.00178345	0.00105563	0.00171399	0.00142766	0.00213401	0.00198569	0.00210024	0.00337271	0.00013051	0	0.0039025	0	0.00192309	0	4.45e-05	0	0	0	0	0.0138503	8.96e-05	0.0021297	0	0	0.000574969	0.000612227	0.0014033	0	0	0	0.00843044	0	0.000126188	0	0	6.7e-05	0.00142115	0.00427475	0.00112987	0.00384509	0	0.00133335	0.00153091	0.000370105	0	0.00171403	0.00261751	0	0	0.00498445	0.00175048	0	0.00205481	0	0	1.12e-05	0	0	0	0	0	0	0.000128154	0	0	0	0.000270007	0	0	0	0	0	0	0	0.00159107	0	0.00218987	0.00467402	0.00016771	0	0	0.0049668	0.000984565	0.00138044	0	0	0	0.00463615	0.055703	0.00161985	0.00107744	0	0	0	0	0.00404261	4.9e-05	0.00253114	0	0	0	0.00272967	0.00601408	0.00344994	0.000835532	0.00100284	0.00129889	0.000181851	0.00105324	0.00138157	0.10367	0.00850702	0.00249293	0.00203129	0.0015621	0	0.000240548	0	0	0	0	2.34e-05	0	0.00854498	0	0.00260806	0.00237704	0.00149308	0	0	0	0	0	0.00127659	0.00316025	0.000235625	0.0177486	0.00258663	0.0548143	0.00233307	0.000686688	0.00185702	0.00151528	5.52e-05	0	0.0141796	0.00102963	0	0.00587403	0.00223129	0	0.00101589	0.00220357	0	0.000383416	0.00343223	0.00158077	0	0	0	0	0	0.000856968	0.00144568	0	0	0.00156523	0.00722541	0	0.00550245	6.99e-05	0.000108683	0	0	0	0.00110271	0.00235609	0.00109447	0.00289807	0	0.00145518	0.0111345	0.000944477	0.00307301	0.00195297	0.00137104	0.00300305	0.000741425	0.00146582	5.07e-05	0	0.00135629	9.23e-05	5.17e-05	0.000444156	0.00128562	0.00157844	0.000486376	0.00214198	0.0020257	0	0	0.00131939	0.000989995	0.00269449	0.00115051	0.00173085	0.00972402	0.000255114	0.0063626	0	0.000478894	0.00371294	0.00167301	0.000773804	5.45e-05	0.00254383	0.000138799	0	0.00115586	0.000718509	0	0.0017591	0.00195971	0.00606042	0.00167078	0.00276529	0.001235	0	0	0.00915938	6.04e-05	0	0.000611857	0.00198639	0.00147184	0.00163798	0.00132472	0.000664379	0.00279236	0.00470892	0.000851457	0.00146068	0.000738408	0.00171484	0.00103227	0.00159188	0.00103012	0.00233755	0.00250339	0.00544269	0	0.00973755	0.000817309	0.00274625	0.00218199	6.43e-05	0.000263428	0.0105735	0	0	0	0.000105281	0.00413498	0.00866265	0.000117074	0.00757746	0.000618866	0.00132113	0.0111593	0.00136944	0.000823584	0	0.00123178	0	0.000679381	0	0.00753678	0.00257725	0.00112333	0.00122119	0.000537141	0.00219713	0.00140519	0.00221202	5.79e-05	0	0.00224023	0	0.00037446	0	0.00151971	0.00111679	0.0561405	0.00241754	0	8.2e-05	0	0	0	0	0	0.00152466	0	9.24e-05	0	0	0	0	2.79e-05	0.000339058	0	0	0	0	0	0	0	0	0	0.00320374	0	0	0.000140533	0	0.00101707	0	0.00821464	0	2.23e-05	0	0.000666659	0.000788326	0	0.00144253	4.1e-05	0	0.000136479	0	0	0	0.000832909	0.000818072	0.00314711	0.00246915	0.00191346	0	0.00425896	0	0.00693634	0.00317429	0.0254148	0.00109033	0.00193701	0.00153779	0	0.00540346	0.000612368	0	0.00251398	0	0.00348909	0.0165496	0.0135385	0.00755653	0	0.00433408	0.00413061	0.00493043	0.0112766	0.00952312	0.00375453	0.00223176	0.00455292	0	0	0	0	0	0
d__Bacteria;p__Proteobacteria;c__Gammaproteobacteria;o__Enterobacterales;f__Enterobacteriaceae;g__Escherichia_C	0	0	0	1.87e-06	0	0	0	4.4e-06	0	0	0	0	1.1e-07	0	0	0	0	0	0	0	0	0	0	0	0	0	0	0	0	0	0	0	0	0	0	0	0	1.4e-06	0	0	0	0	0	0	0	0	0	0	0	0	0	0	0	0	0	2.46e-06	6.43e-07	0	0	0	0	0	0	0	0	0	4.99e-07	4.15e-07	0	0	0	0	0	0	0	0	0	0	0	0	0	0	0	0	0	0	0	4.23e-07	0	3.93e-07	6e-07	6.48e-07	0	6.33e-07	6.34e-07	8.24e-07	0	0	0	3.49e-06	0	1.15e-05	0	0	0	0	0	0	1.12e-05	0	0	0	0	0	2.37e-06	0	0	0	0	0	0	0	0	0	0	0	1.54e-06	0	0	0	0	0	0	0	1.5e-07	0	0	0	0	0	0	0	0	0	0	0	0	0	0	0	0	0	0	0	0	0	0	0	0	0	0	0	0	0	0	3.47e-07	5.53e-06	0	0	0	0	0	0	0	0	0	0	0	0	0	0	0	0	0	2.07e-07	0	4.37e-07	0	0	0	0	0	4.56e-06	0	0	0	0	1.71e-06	0	1.12e-05	0	0	0	0	0	0	0	0	0	0	0	0	0	0	0	0	0	0	0	0	0	0	0	0	0	2.07e-06	0	2.37e-07	0	0	0	0	0	0	0	0	0	4.69e-06	0	0	0	0	0	0	0	0	0	0	0	0	0	0	0	0	0	0	0	0	0	0	0	0	0	0	0	0	0	0	0	0	0	0	0	0	0	0	0	0	0	0	0	0	0	0	0	0	0	7.74e-07	0	0	0	0	0	0	0	0	5.74e-07	0	0	0	0	0	0	0	0	0	0	0	0	0	0	0	0	0	0	6.56e-07	0	0	0	1.21e-06	0	0	0	0	0	0	0	0	0	8.79e-07	0	0	0	8.35e-07	0	0	0	0	0	0	0	7.99e-06	0	6.73e-07	1.25e-06	0	0	2.69e-06	0	0	0	0	0	0	0	0	0	0	0	8.39e-07	0	0	0	0	0	0	1.51e-06	0	0	0	0	0	0	7.31e-07	0	0	0	0	0	0	0	0	1.38e-07	0	0	0	0	0	0	0	0	0	0	0	0	0	0	0	0	0	0	0	0	0	0	0	0	0	0	0	0	0	0	0	0	0	1.32e-06	0	0	0	0	0	0	0	0	0	0	0	0	0	0	0	0	2.96e-07	1.34e-06	0	8.91e-07	0	0	0	0	7.08e-07	7.32e-07	0	0	1.83e-06	0	0	3.87e-07	0	7.91e-06	5.2e-07	1.97e-06	1.14e-05	0	0	0	6.49e-07	2.01e-06	2.13e-06	7.24e-07	3.66e-06	1.29e-06	0	0	0	0	0	0
d__Bacteria;p__Proteobacteria;c__Gammaproteobacteria;o__Enterobacterales;f__Enterobacteriaceae;g__Franconibacter	0	0	0	0	0	0	0	0	0	0	0	0	0	0	0	0	0	0	0	0	0	0	0	0	0	0	0	0	0	0	0	0	0	0	0	0	0	0	0	0	0	0	0	0	0	0	0	0	0	0	0	0	0	0	0	0	0	0	0	0	0	0	0	0	0	0	0	0	0	0	0	0	0	0	0	0	0	0	0	0	0	0	0	0	0	0	0	0	0	0	0	0	0	0	0	0	0	0	0	4.09e-06	0	0	0	0	0	0	0	0	1.5e-05	0	0	0	0	0	0	0	0	0	0	0	0	0	0	0	0	0	0	0	0	0	0	0	0	0	0	0	0	0	0	0	0	0	0	0	0	0	0	0	0	0	0	0	0	0	0	0	0	0	0	0	0	0	0	0	0	0	4.58e-06	0	0	0	0	0	0	0	0	0	0	0	0	0	0	0	0	0	0	0	0	0	0	0	0	0	1.31e-06	0	0	0	0	8.2e-07	0	0	0	0	0	0	0	0	0	0	0	0	0	0	0	0	0	0	0	0	0	0	0	0	0	0	0	0	0	0	0	0	0	0	0	0	0	0	0	6.85e-07	0	0	0	0	0	0	0	0	0	0	0	0	0	0	0	0	0	0	0	0	0	0	0	0	0	0	0	0	0	0	0	0	0	0	0	0	0	0	0	0	0	0	0	0	0	0	0	0	0	1.11e-07	0	0	0	0	0	0	0	0	0	0	0	0	0	0	0	0	0	0	0	0	0	0	0	0	0	0	0	0	0	0	0	0	0	0	0	0	0	0	0	0	0	0	0	0	0	0	0	0	0	0	0	0	0	3.82e-06	0	3.09e-07	0	0	0	5.77e-07	0	0	0	0	0	0	0	0	0	0	0	0	0	0	0	0	0	0	0	0	0	0	0	0	0	5.35e-08	0	0	0	0	0	0	0	0	0	0	0	0	0	0	0	0	0	0	0	0	0	0	0	0	0	0	0	0	0	0	0	0	0	0	0	0	0	0	0	0	0	0	6.29e-07	0	0	0	0	0	0	0	0	0	0	0	0	0	0	0	0	0	0	0	0	0	0	0	0	0	0	0	0	6.27e-07	0	0	0	0	6.35e-06	5.94e-07	0	2.55e-06	0	0	0	0	0	7.88e-07	0	1.12e-05	0	0	0	0	0	0	0
d__Bacteria;p__Proteobacteria;c__Gammaproteobacteria;o__Enterobacterales;f__Enterobacteriaceae;g__Gibbsiella	0	0	0	0	0	0	0	0	0	0	0	0	0	0	0	0	0	0	0	0	0	0	0	0	0	0	0	0	0	0	0	0	0	0	0	0	0	0	0	0	0	0	0	0	0	0	0	0	0	0	0	0	0	0	0	0	0	0	0	0	0	0	0	0	0	0	0	0	0	0	0	0	0	0	0	0	0	0	0	0	0	0	0	0	0	0	0	0	0	0	0	0	0	0	0	0	0	0	0	0	0	0	0	0	0	0	0	0	0	0	0	0	0	0	0	0	0	0	0	0	0	0	0	0	0	0	0	0	0	0	0	0	0	0	0	0	0	0	0	0	0	0	0	0	0	0	0	0	0	0	0	0	0	0	0	0	0	0	0	0	0	0	0	0	0	0	0	0	0	0	0	0	0	0	0	0	0	0	0	0	0	0	0	0	0	0	0	0	0	0	0	0	0	0	0	0	0	0	0	0	0	0	0	0	0	0	0	0	0	0	0	0	0	0	0	0	0	0	0	0	0	0	0	0	0	0	0	0	0	0	0	0	0	0	0	0	0	0	0	0	0	0	0	0	0	0	0	0	0	0	0	0	0	0	0	0	0	0	0	0	0	0	0	0	0	0	0	0	0	0	0	0	0	0	0	0	0	0	0	0	0	0	0	0	0	0	0	0	0	0	0	0	0	0	0	0	0	0	0	0	0	0	0	0	0	0	0	0	0	0	0	0	0	0	0	0	0	0	0	0	0	0	0	0	0	0	0	0	0	0	0	0	0	0	0	0	0	0	0	0	0	0	0	0	0	0	0	0	0	0	0	0	0	0	0	0	0	0	0	0	0	0	0	0	0	0	0	0	0	0	0	0	0	0	0	0	0	0	0	0	0	0	0	0	0	0	0	0	0	0	0	0	0	0	0	0	0	0	0	0	0	0	0	0	0	0	0	0	0	0	0	0	0	0	0	0	4.79e-05	0	0	0	0	0	0	0	0	0	0	0	0	0	0	0	0	0	0	0	0	0	0	0	0	0	0	0	0	0	0	0	0	0	0	0	0	0	0	0	0	0	0	0	0	0	0	0	0	0	0	0	0
d__Bacteria;p__Proteobacteria;c__Gammaproteobacteria;o__Enterobacterales;f__Enterobacteriaceae;g__Hafnia	0	0	0	0	0	0	0	0	0	0	0	0	0	0	0	0	0	0	0	0	0	0	0	0	0	0	0	0	0	0	0	0	0	0	0	7.55e-05	0	0	0	0	0	0	0	0	0	0	0	0	0	0	0	0	0	0	0	0	0	0	0	0	0	0	0	0	0	0	1.19e-05	0	0	0	0	0	0	0	0	0	0	0	0	0	0	0	0	0	0	0	0	0	0	0	0	0	0	0	0	0	0	0	0	8.08e-05	0	0.000409008	0	0	0	0	0	0	0	0	0	0	0	0	0	0	0	0	0	0	0	0	0	0	0	0	0	0	0	0	0	0	0	0	0	0	0	0	0	0	0	0	0	0	0	0	0	0	0	0	0	0	0	0	0	0	0	0	0	0	0	0	0	0	0	0	3.52e-05	0	0	0	0	0	0	0	0	0	0	0	0	0	0	0	0	0	0	0	0	0	0	0	0	0	0	0	0	0	0	0	0	0	0	0	0	0	0	0	0	0	0	0	0	0	0	0	0	0	0	0	0	0	0	0	0	0	0	0	0	0	0	0	0	0	0	0	0	0	0	4.46e-05	0	0	0	0	0	0	0	0	0	0	0	0	0	0	0	0	0	0	0	0	0	0	0	0	0	0	0	0	0	0	0	0	0	0	0	0	0	0	0	0	0	0	0	0	0	0	0	0	0	0	0	0	0	0	0	0	0	0	0	0	0	0	3.65e-05	0	0	0	0	0	0	0	0	0	0	0	0	0	0	0	0	0	0	0	0	0	0	0	0	0	0	0	0	0	0	0	0	0	0	0	0	0	0	0	0	8.78e-05	0	2.37e-05	0	0	0	2.84e-05	0	0	0	0	0	0	0	0	0	0	0	0	0	0	0	0	0	0	0	0	0	0	0	0	0	1.19e-05	0	0	0	0	0	0	0	0	0	0	0	0	0	0	0	0	0	0	0	0	0	0	0	0	0	0	0	0	0	0	0	0	0	0	0	0	0	0	0	0	0	0	0	0	0	0	0	0	0	0	0	0	0	0	0	0	0	0	0	2.43e-05	0	0	0	0	0	0	0	6.75e-05	0	0	0	0.000796947	0	0	0	0	0	0	0	5.48e-05	0	0	0	0	0	8.35e-05	0	7.49e-05	0	0	0	0	0	0	0
d__Bacteria;p__Proteobacteria;c__Gammaproteobacteria;o__Enterobacterales;f__Enterobacteriaceae;g__Jejubacter	0	0	0	9.27e-06	0	0	0	0.000265608	0	0	0	0	0	0	0	0	0	0	0	0	0	0	0	0	0	0	0	0	0	0	0	0	0	0	0	0	0	3.01e-05	0	0	0	0	0	0	0	0	0	0	0	0	0	0	0	0	0	0.000644166	4.35e-05	0	0	0	0	0	0	0	0	0	2.27e-05	0	0	0	0	0	0	0	0	0	0	0	0	0	0	0	0	0	0	0	0	6.55e-05	0	0	4.66e-05	5.83e-05	0	0.00028081	0.000503377	0.000237916	0	0	0	0.000858331	0	6.39e-05	0	0	0	0	0	0	0.00162233	0	0	0	0	0	0	0	0	0	0	0	0	0	0	0	0	0	0.000709792	0	0	0	0	0	0	0	2.25e-05	0	0	0	0	0	0	0	0	0	0	0	0	0	0	0	0	0	0	0	0	0	0	0	0	0	0	0	0	0	0	0	0.000338841	0	0	0	0	0	0	0	0	0	0	0	0	0	0	0	0	0	6.15e-05	0	0	0	0	0	0	0	0.000205366	0	0	0	0	0.000216064	0	3.9e-05	8.54e-05	0	0.000102953	0	0	0	0	0	0	0	0	0	0	0	0	0	0	0	0	0	0	0	0	0	0	7.57e-06	0	0	0	0	0	0	0	0	0	0	0	0.000188208	0	0	0	0	0	0	0	0	0	0	0	0	0	0	0	0	0	0	0	0	0	0	0	0	0	0	0	0	0	0	0	0	0	0	0	0	0	0	0	0	0	0	0	0	0	0	0	0	0	5.69e-05	0	0	0	0	0	0	0	0	9.48e-06	0	0	0	0	0	0	0	0	0.000134484	0	0	0	0	0	0	0	0	0	0.000147564	0	0	0	0.00023829	0	0	0	0	0	0	0	0	0	0.000196421	0	0	0	7.49e-05	0	0	0	0	0	0	0	0.00022497	0	9.26e-05	9.47e-05	0	0	0.000348125	0	0	0	0	0	0	0	0	0	0	0	8.09e-05	0	0	0	0	0	0	7.43e-05	0	0	0	0	0	0	0.000422774	0	0	0	0	0	0	0	0	0	0	0	0	0	0	0	0	0	0	0	0	0	0	0	0	0	0	0	0	0	0	0	0	0	0	0	0	0	0	0	0	0	0	0.000229003	0	0	0	0	0	0	0	0	0	0	0	0	0	0	0	0	0.000166607	0.000148259	0	5.14e-05	0	0	0	0	1.72e-05	2.19e-05	0	0	0.000404163	0	0	6.06e-05	0	0.000722302	0.000175133	9.24e-05	0.00120736	0	0	0	6.38e-05	0.000205263	0.000200816	0	0.00158563	0.000123769	0	0	0	0	0	0
d__Bacteria;p__Proteobacteria;c__Gammaproteobacteria;o__Enterobacterales;f__Enterobacteriaceae;g__Klebsiella	0	0.00359286	0	0.00114777	0	5e-05	0.000146272	0.0156684	0.00209934	0.00126846	6.81e-05	0.00160473	0.00157312	0.0013074	9.32e-06	0.00119175	5.78e-05	0	0.000535428	3.72e-05	0.000904935	6.08e-06	1.69e-05	0.00132968	0.00115741	0	0.00163575	0.000487447	0.000108053	0	0.00176568	2.97e-05	0	6.02e-05	0.000800557	0	0.00388293	0.00275542	0.000903813	5.86e-05	0.00350961	0.000485403	0.000580185	0.00065026	0	0.000461601	0.000772897	0.0010208	0.00296781	0	3.48e-05	0	0.00101947	0.00175349	5.07e-05	0.105753	0.0115682	0.00161775	0.000699689	0.00139383	0	0.00413315	0.00100604	0.000905625	0.000881488	0.000737373	0.00101411	0.00117394	0.000811304	0.000757657	0.000925971	0.00115426	0.000427246	0.000939229	0.000112855	0.000187667	0.000374795	0.000766788	0.000465862	0.000728595	3.19e-05	0.000807324	0.000252386	0.00011037	0.000218443	0.000701119	0.00121695	0.00248339	0.00094984	0.00156148	0.00226386	0.00227465	0.000658504	0.00312482	0.00356041	0.00272136	0	0.00102178	3.62e-05	0.0355902	3.73e-05	0.0025323	7.54e-05	0.00148299	2.28e-05	0.000787732	0.0001159	1.36e-05	0.267703	0.000599498	0.000121199	0	0.00528645	0.00217092	0.00307165	0.00269709	0	0	0.00106589	0.00612007	0	0.000154111	0	0.000121461	0.00159267	0.000966166	0.029215	0.00255158	0.000618422	0	6.96e-05	0.00165898	0.000335554	0	0.00113548	0.00282824	0	0	0.000837625	0.00217502	0	0.00107568	0	0	0.000436447	0	0	0	0	5.96e-06	3.62e-05	0.000715029	0.00205719	0.0014668	0.000139782	0.000765509	0.000100448	0	0	5.43e-06	0	0.00296571	7.37e-05	0.00472932	0	0.00308716	0.0069995	0	0	0	0.00347925	0.00316254	0.0019218	0	0	0	0.00696615	0.00237953	0.000639976	0.00284136	1.12e-05	0	0	0.000481449	0.0149643	0	0.00105691	0	0	0	0.00181857	0	0.0412826	0.00656516	0.000855184	0.000699438	0.00065231	0.0289846	1.83e-06	0.00576601	0.00201973	8.93e-05	0.0125796	0.00104355	5.95e-05	0.00198458	8.48e-05	2.33e-05	9.56e-05	0	0	0.000242398	0.00296706	2.04e-05	0.00128057	0.00177843	0.000928077	0.000143481	0.00150775	0	0.00596081	0.000140044	0.000710728	0.00216046	4.27e-05	0.00237124	0.000422858	0.00354035	0.00101935	0.000132692	0.00157662	0.00129255	0.00291699	0	0.0131815	0.000760901	0	0.00318069	0.000408793	3.2e-06	2.2e-05	0.00027768	0	0.000266785	0.00452991	0.0023937	0.000986524	0.00211503	9.49e-06	4.5e-05	0	0.000521642	0.000890775	0	0	0.0114954	0.000345587	0	0.000573999	0.00309524	0.000601075	0	0	0	0.000874366	0.00154007	0.0010459	0.000413554	2.83e-05	0.000200877	0.00107022	0.000274065	0.00251368	0.00119762	0.00164852	0.000364643	0.000321434	0.00122209	9.41e-05	0	0.00216127	0.0023531	0.000240554	0.00211537	6.58e-05	0.000122913	0.000136513	0.00690494	0.00151515	0.00142867	0.00218151	0.0015769	0.000648586	7.51e-05	0.0025593	5.38e-05	0.00147273	0.000285387	0.000412696	0	0.00112388	0.00336075	0.00150358	0.00213934	0.00235638	0.00251834	4.82e-05	0	0.000730675	6.9e-05	0	6.92e-06	0.000120771	0.00165546	0.000687482	0.00528157	0.00129411	9.68e-05	0.000123397	0.00714092	1.24e-05	0	0.00113727	0.000501908	0.00217606	0.000927132	0.00017583	0.000917474	0.000217159	0.0035823	0.00147716	0.00343953	0.00282707	0.00585507	0.00149775	0.000270069	0.00208535	0.00101106	0.000180789	0.000309904	1.31e-05	0.0188275	0.00163738	0.00373193	0.00135643	0.00265879	0.00285548	0.00355698	0.000386752	0.000412915	0	0.000971997	1.56e-05	0.000399822	5.45e-05	0.00129385	0.00224779	0.000182102	0.00357824	0.00189555	0.00284831	0.000386747	0.00310715	0	0.00177071	0.000308522	0.00565934	7.37e-05	1.1e-05	0.00043201	0.000620376	0.000317042	0.00317944	0.0047721	0.00216215	0.00232416	0.00583791	0	0.00112377	6.26e-05	0.00107081	0.000525156	0.00353049	0.00543886	0.00103102	0.00230872	1.18e-05	0.00156006	0	0.000196687	0	0.00389265	0.0018005	9.84e-05	8.65e-05	2.08e-05	0	1.36e-05	2.39e-05	0.000771801	0	4.47e-05	2.01e-05	0	0.000332391	0	0	0.000392935	0	9.73e-05	0	0	0.000536279	0.0021388	0.00164205	0.00038857	0.026234	0.000102507	0.000325001	0.000259107	0.000861003	0.00107189	1.8e-05	0.000370986	0.000611766	0	0.000546501	0.000488759	1.45e-05	0	0.000809906	0.00319462	0.00997559	0.0140016	0.00648922	5.43e-05	0.00343866	5.45e-05	0.00255111	0.00272133	0.0275698	0.00886327	0.00385899	0.00392994	0.000112444	0.00679739	0.00107429	0.00014415	0.0023235	7.23e-05	0.156968	0.0175925	0.0113683	0.0804039	0	0.00818518	0.0150375	0.0141054	0.0111468	0.0201612	0.00968862	0.081072	0.0127978	1.12e-05	0	0	0.000186116	0	3.18e-05
d__Bacteria;p__Proteobacteria;c__Gammaproteobacteria;o__Enterobacterales;f__Enterobacteriaceae;g__Kluyvera	0	0.00116105	0	6.67e-05	0	1.64e-05	0.00013454	0.000782544	0.000847696	1.93e-05	0	0.00014074	0.000397779	0.000218387	6.05e-06	7.19e-05	1.44e-06	0	3.65e-05	4.98e-06	0.000599883	6.62e-06	2.55e-06	0.000493409	1.41e-05	1.23e-05	9.33e-05	0.000132387	6.41e-06	0	0.000180616	2.99e-05	0	2.13e-06	0.000153792	0	0.000269414	0.000546121	0.000192209	0	0.000185728	3.78e-05	0.000182025	0.000216442	0	1.79e-05	0.000264806	0.000137982	0.00043936	0	7.92e-06	0	0.000347849	2.47e-05	0	0.0081552	0.000500058	0.000588615	0.000377546	2.66e-05	0	0.00123868	0.000272056	0.000305016	0.000201461	0.000238991	0.000257665	0.000233919	0.000177574	0.000174184	0.000167869	0.000195291	0.000201229	0.000363077	0.00027308	0.000205988	0.000227701	0.00019743	0.000199104	0.000255533	0.000149367	0.000210496	0.000157929	0.000120351	0.000150919	0.000220997	0.000227548	0.000454912	0.000306814	0.000373608	0.000727274	0.000563931	0.000186576	0.000701177	0.000813392	0.000548946	0	0.000337247	5.87e-06	0.00429537	3.79e-06	0.000762604	0	3.51e-05	1.55e-06	0.00023072	1.98e-05	2.41e-06	0.023841	0.000266676	1.01e-05	0	1.08e-05	0.00111218	0.000909116	0.000341083	0	0	1.82e-05	0.000611252	0	9.36e-05	0	9.15e-06	5.25e-05	0.00046874	0.0037981	0.000199287	8.1e-05	0	4.91e-06	0.000229243	0.000166537	0	0.000358123	0.000560634	0	0	8.2e-05	0.000690043	0	0.000219906	0	0	5.65e-06	0	0	0	0	0	6.47e-05	0.000300006	1.41e-05	2.02e-05	7.5e-06	0.000379171	1.22e-05	0	0	1.48e-06	0	4.25e-06	1.16e-05	0.000873389	0	0.000617446	0.00170839	0	0	0	0.000333791	0.000296182	0.000477708	0	0	0	0.000180336	0.00080766	0.000128574	0.000249822	1.52e-06	0	0	0.000206631	0.00160983	0	0.000182873	0	0	0	0.00133431	2.43e-07	0.00481871	0.00096058	0.000419855	6.72e-05	1.96e-06	0.00320568	0	0.000133916	0.000326782	3.72e-06	0.00326413	0.000461175	8.64e-06	0.000110422	0	1.85e-05	1.01e-05	0	0	0.000120965	0.00012881	0.000455854	0.00513481	0.000679658	0.000325037	2.1e-05	2.64e-05	0	9.57e-06	6.31e-06	9.63e-05	8.69e-05	3.86e-06	0.000171093	6.21e-05	0.00102597	0.000166157	0.000123937	0.000738	0.000512412	0.00012309	0	0.000530626	0.000133205	4.7e-07	0.000985824	2.31e-05	1.01e-06	2.6e-06	4.44e-05	0	3.82e-06	0.00097584	0.00022757	2.04e-05	3.35e-05	1.36e-06	2.47e-06	0	0.000227377	0.000175395	0	0	0.000813811	2.4e-05	0	0.000136085	0.000322336	0.000478994	0	0	0	9.55e-05	0.000222408	0.000107302	4.4e-05	0	2.53e-05	0.000154971	9.58e-05	0.000890826	8.75e-05	3.94e-05	2.17e-05	4.85e-05	0.000129759	4.25e-06	0	0.000295602	0.000374412	0.000344828	0.000192301	2.08e-06	2.3e-05	3.28e-06	0.00118935	0.000598238	5.16e-05	7.07e-05	0.000271854	0.000118835	0	0.000635472	2.74e-06	0.00111515	2.05e-05	8.96e-05	0	0.000408025	0.000821695	0.000268456	0.000169356	4.1e-05	0.000462116	4.51e-06	0	9.78e-05	1.59e-06	1.72e-05	1.76e-06	6.05e-05	0.000193617	1.32e-05	0.000366553	0.00019684	3.32e-05	1.03e-05	0.00213834	4.65e-05	0	0.000174115	5.26e-06	0.000197394	3.76e-05	1.42e-05	0.000213022	6.26e-05	0.00113493	0.000331548	0.000292884	0.000415662	0.00141726	0.00035791	5.61e-06	0.000846025	5.29e-05	3.93e-05	7.63e-06	6.77e-07	0.0063573	0.000130605	0.00146818	0.000360337	6.98e-05	0.000723226	0.000665385	0.000164096	1.76e-05	3.2e-07	5.8e-06	9.09e-07	4.51e-05	0	8.55e-05	0.00027271	9.4e-06	0.000172868	0.000588815	0.000272114	5.04e-05	0.000406381	0	0.000468194	2.06e-05	0.00077088	1.19e-06	1.47e-06	2.52e-05	0.000124214	0.000119522	0.000339539	0.00152001	5.45e-05	7.15e-05	0.00059071	0	0.000173728	2.54e-05	0.000163274	9.41e-05	0.00148869	0.000732743	0.000105076	1.21e-05	5.98e-07	2.03e-05	0	0	5.83e-06	0.00056838	1.92e-05	2.74e-05	1.26e-05	9.65e-07	0	1.49e-06	3.45e-06	0.000255842	0	1.17e-05	1.53e-06	0	1.15e-05	0	0	7.05e-06	1.02e-06	5.71e-05	0	0	6.19e-07	2.44e-06	0.000350278	1.26e-06	0.0019564	3.36e-06	3.78e-06	0	0.000129171	0.00021034	1.21e-06	0.000195984	3.08e-05	4.26e-05	0.000146683	0.000174922	6.06e-06	0	0.000181693	0.00323642	0.00101083	0.00207421	0.00298715	0	0.00255972	1e-05	0.000283605	0.00029678	0.00144481	0.000939241	0.000555637	0.000409094	2.63e-06	0.00141541	0.000157867	0	0.000441483	3.71e-05	0.0108786	0.00147604	0.000986874	0.0288488	0	0.000624003	0.00117402	0.00110094	0.00100122	0.00188343	0.00092116	0.00940663	0.000984556	1.43e-06	7.87e-06	0	9.99e-06	0	4.69e-06
d__Bacteria;p__Proteobacteria;c__Gammaproteobacteria;o__Enterobacterales;f__Enterobacteriaceae;g__Kosakonia	0	0.0030965	0	0.000765177	0	0	2.76e-05	0.000922051	0.000229808	0	0	8.3e-05	0.000272609	0.000224802	0	7.25e-05	0	0	0.000446263	0	0.000178081	0	0	0.000293466	0	0	0.000177265	5.8e-05	2.21e-05	0	0.000167867	0	0	0	0.000268133	0	5.07e-05	0.000236339	0.000184535	0	3.7e-05	4.52e-05	5.07e-05	0.000106676	0	2.34e-05	0.000118496	7.92e-06	0.000225359	0	0.000128066	0	0.000202265	5.6e-05	0	0.00877285	0.000274937	0.000342053	5.08e-05	4.11e-05	0	0.00236819	0.000150714	0.000183518	0.000250836	0.000137973	0.000172515	0.000176559	0.000158261	0.000142467	0.000103769	0.000162316	0.000121222	0.000123145	0.000103736	9.7e-05	0.000121425	0.000122882	9.7e-05	9.96e-05	0	0.000165156	6.7e-05	5.42e-05	6.56e-05	8.17e-05	0.000142923	0.000372885	0.000107553	0.00017848	0.000293025	0.000341767	8.47e-05	0.000494199	0.000487684	0.00034588	0	1.76e-05	0	0.00159259	0	0.00107933	0	2.32e-05	1.8e-05	5.49e-05	0	0	0.0157872	2.12e-05	0.000103544	0	3.35e-05	5.17e-05	8.67e-05	6.35e-05	0	0	3.13e-05	0.000526167	0	0.000133285	0	3.17e-05	2.11e-05	0.000150538	0.0013608	6.73e-05	0.000140725	0	1.04e-05	4.34e-05	5.96e-05	0	0.000181381	0.000250425	0	0	0.000229202	8.73e-05	0	7.23e-05	0	0	9.72e-05	0	0	0	0	0	3.89e-05	1.59e-05	7.13e-05	0	0	0.000125829	0	0	0	0	0	0	0	0.000151868	0	0.000193184	0.00207462	0	0	0	0.00012963	5.08e-05	0.000357507	0	0	0	0.000166039	0.00262181	0.000186429	2.74e-05	0	0	0	0	0.000266735	0	0.000233593	0	0	0	0.000219943	0	0.00136739	4.12e-05	5.32e-05	0.000124289	3.75e-05	0.000417944	0	0.000431729	8.21e-05	0.000104132	0.000382951	5.74e-05	1.64e-05	5.28e-05	0	0	1.73e-05	0	0	2.29e-05	0.000540981	0	0.00016767	7.4e-05	7.74e-05	1.64e-05	0	0	0	0	0.000149383	9.99e-05	2.07e-05	0.000417554	0.000198486	0.00283794	8.63e-05	1.22e-05	0.000105344	0.000426716	5.01e-05	0	0.00113455	0.000101811	0	0.00047613	3.46e-05	0	0	0.000107929	0	0	0.000276587	0.000296428	0	3.75e-05	0	0	0	6.27e-05	7.22e-05	0	0	0.000119417	0.000214282	0	0.000396507	2.61e-05	0.000106051	0	0	0	0.000143133	6.32e-05	6.8e-05	2.01e-05	0	5.49e-05	7.19e-05	4.34e-05	0.000232919	0.000421293	9.82e-05	8.73e-05	9.63e-05	0.000171996	5.99e-05	0	0.000105439	1e-05	4.91e-06	2.11e-05	9.49e-06	2.28e-06	0	0.00018434	0.000522181	0	8.2e-05	0.000109265	7.24e-05	0	9.49e-05	0	8.57e-05	1.76e-05	0.000418359	0	6.09e-05	0.000166962	0.000239353	9.92e-05	0.000112766	0.000578238	0	0	3.83e-05	1.56e-05	0	0	0.000140835	2.03e-05	1.64e-05	0.000584826	0.000506274	0	0	0.000831637	0	0	7.76e-05	0	7.09e-05	0.000106983	3.65e-06	5.27e-05	0.000185839	0.000504512	0.000161403	0.000200237	0.000162103	0.000181365	0.000225477	8.9e-05	0.000120106	8.64e-05	0.000161027	0.000336771	0	0.000994991	1.43e-05	0.000179528	0.000371445	9.73e-05	8.29e-05	0.000701248	5.95e-05	4.03e-05	0	2.18e-05	0	8.9e-05	0	0.000241454	5.48e-05	1.82e-05	0.000704718	0.000381424	8.22e-05	0	0.000186724	0	5.57e-05	1.92e-05	0.000505849	0	7.27e-05	4.06e-05	3.47e-05	2.4e-05	0.0001397	0.000412311	6.33e-05	4.31e-05	0.000426574	0	7.85e-05	0	0.000111829	6.53e-05	0.002847	0.000341317	0.000131085	0	0	4.84e-05	0	0	0	0.000109269	0	2.08e-05	0	0	0	0	0	5.87e-05	0	0	0	0	2.51e-05	0	0	0	0	8.41e-05	0	0	1.9e-05	0	3.32e-05	0	0.000788466	6.71e-05	3.56e-05	0	0.0001197	1.8e-05	9.56e-06	3.27e-05	6.7e-05	0	2.44e-05	1.78e-05	0	0	5.41e-05	6.11e-05	0.00038347	0.000480617	0.00023622	0	0.00029386	0	0.000411553	0.000218762	0.0010427	0.000584035	0.000210697	9.98e-05	0	0.000810733	2.41e-05	0	0.000195215	0	0.00380743	0.000666576	0.000795036	0.003526	0	0.000213658	0.000338943	0.000426401	0.000945847	0.000818831	0.000308678	0.00361759	0.000509191	0	0	0	1.91e-05	0	0
d__Bacteria;p__Proteobacteria;c__Gammaproteobacteria;o__Enterobacterales;f__Enterobacteriaceae;g__Leclercia	0	0.00470518	0	0.000175729	0	0.000116588	7.37e-05	0.00196223	0.000877592	0.000224618	0	0.000250585	0.000626956	0.000348025	0	0.000298554	0	0	7.09e-05	1.6e-05	0.000413861	7.32e-05	4.19e-05	0.000829422	0.000141393	0	0.000196689	0.000255245	7.91e-05	0	0.000362466	9.33e-05	5.86e-05	0.000135048	0.000386402	0	0.000428972	0.000712597	0.000315854	0	0.00063836	0.00021514	0.000252304	0.000327303	0	0.000164012	0.000152343	0.000813713	0.000343999	0	0.000155248	0	0.000435613	0.000323875	0	0.00524437	0.00125532	0.000583974	0.000385384	0.00022906	0	0.00293358	0.000385699	0.000379599	0.00040631	0.000297091	0.000340261	0.000458605	0.000366696	0.000346529	0.000357082	0.00036842	0.000189982	0.000273955	0.000165549	0.000240012	0.000191228	0.000214649	0.000236646	0.000262384	0.000156335	0.000334327	0.000143016	0.000141744	6.39e-05	0.000248382	0.000414637	0.000863825	0.000327096	0.000472385	0.000948188	0.000752134	0.000268452	0.00102362	0.00139506	0.000824802	0	0.00049922	0.000190732	0.00356195	0.000159376	0.0021193	0	0.000584348	9.54e-05	0.000269075	0.000195388	0.000160459	0.0247091	0.000291412	0.000211861	0	0.000648529	0.00120604	0.00117721	0.000372763	0	0	0.00021953	0.000835143	0	0.000499818	0	0.00013528	0.000253063	0.000519721	0.00328501	0.000402675	0.00023573	0	0.000184229	0.000546871	0.000197167	0	0.000393356	0.000911969	0	0	0.00010849	0.000706556	0	0.000244399	0	0	0.000187026	0	0	0	0	6.51e-05	0.000217584	0.000388777	0.000368328	0.000474341	0.000191259	0.00041759	0.000283062	0	0	7.69e-05	0	0.000294295	0.000421103	0.000762937	0	0.0010068	0.00245343	0	0	0	0.00058156	0.000482666	0.000685683	0	0	0	0.000750818	0.000304962	0.0003414	0.000371324	8.23e-05	0	0	0	0.00173478	0	0.000318304	0	0	0	0.000829654	0	0.00436741	0.00100542	0.00042679	0.000375004	9.67e-05	0.00335688	0	0.000389157	0.000969105	9.69e-05	0.00186258	0.000563282	0.000280491	0.000488756	0	9.64e-05	0.000152591	0	0	0.000332408	0.000434363	0.000127432	0.000459201	0.000756262	0.000720058	0.000213005	0.00015894	0	0.000666154	0.000132222	0.000305802	0.00019149	4.39e-05	0.000153645	0.00026349	0.00238002	0.000389991	8.86e-05	0.000554907	0.00039156	0.000579859	0	0.00142317	0.000232001	0	0.00376873	6.91e-05	5.98e-05	4.62e-05	0.000106141	7.06e-05	0.000157658	0.000717251	0.000529232	0.000200957	0.000397296	0	0	0	0.000256256	0.000262822	0	0	0.000725231	5.49e-05	0	0.000207966	0.000358969	0.000295423	0	0	0	0.000232901	0.000563583	0.000125083	0.000256718	0	8.01e-05	0.000136542	0.000157464	0.00053301	0.000472491	0.000292918	0.000136664	0.00022485	0.000322987	9.31e-05	0	0.000244532	0.000935667	0.000249129	0.00113461	3.4e-05	5.97e-05	0.000169306	0.00107818	0.000688742	0.000267489	0.000404642	0.000327438	0.000197283	0	0.0006728	2.4e-05	0.000766639	7.48e-05	0.000722094	0	0.000580073	0.000603594	0.000425554	0.000434796	0.00064267	0.000598473	0.000128938	0	0.000181524	8.99e-05	0	2.49e-05	0.000117005	0.000314089	0.000113805	0.00106096	0.000393861	0.000136946	0.00014938	0.00124294	6.47e-05	0	0.00043081	0	0.000827514	0.000174348	9.31e-05	0.0019039	8.88e-05	0.00100511	0.000477229	0.000531973	0.000692056	0.000911266	0.000529623	3.67e-05	0.000680694	0.000150725	4.88e-05	1.37e-05	4.99e-05	0.00381291	0.000196484	0.000957565	0.000499759	0.000386694	0.000553095	0.000462949	0.000214006	0.000276037	1.79e-05	0.000265253	0	2.2e-05	0	0.000150879	0.000852219	7.92e-05	0.000405813	0.000730279	0.000367467	0	0.000498172	0	0.00046576	9.23e-05	0.00106442	3.08e-05	1.4e-05	0.000144287	0.000237271	0.000100056	0.000462157	0.00152899	0.000399901	0.000529637	0.000890629	0	0.000296755	0.000112842	0.000275255	0.000187164	0.00284788	0.000829944	0.000533851	0.000403797	3.16e-05	0.000216022	0	0	0	0.000614987	0.000293705	0.000146667	0.000105759	6.94e-05	0	0	8.43e-05	0.000257882	0	6.57e-05	7.76e-05	0	0.000112847	0	0	0	1.82e-05	7.47e-05	0	4.26e-05	0.000162401	0	0.000846523	0	0.00280974	0.000150372	8.18e-05	0	0.000341078	0.00114508	0.000109455	0.000207772	0.000195547	1.78e-05	0.00023158	0.000179536	0	0	0.000271506	0.00154809	0.00323109	0.00228369	0.00175303	0	0.00185235	0.000532722	0.000714502	0.00078024	0.00509888	0.000550566	0.000615015	0.000923053	0	0.00218902	0.000307388	0	0.000935544	0.00247275	0.0111733	0.00188666	0.00128517	0.00982038	0	0.00088703	0.00143249	0.00158193	0.00115314	0.00205535	0.00111143	0.0072281	0.00142345	4.46e-05	0	0	0.000139066	0	0.00010663
d__Bacteria;p__Proteobacteria;c__Gammaproteobacteria;o__Enterobacterales;f__Enterobacteriaceae;g__Lelliottia	0	3.29e-07	0	0.000189146	0	0	0	0.000371399	4.92e-05	0	0	1.76e-05	4.19e-05	5.27e-05	0	8.75e-06	0	0	3.59e-06	0	1.21e-05	0	0	6.34e-05	0	0	4.75e-05	4.11e-06	0	0	6.61e-05	0	0	0	8.9e-05	0	0.00013914	0.000277272	3.66e-05	0	6.25e-05	0	9.24e-06	1.93e-05	0	0	4.37e-06	9.49e-05	0.000154796	0	0	0	2.43e-05	0	0	0.00387125	0.000328882	1.73e-05	6.66e-06	0	0	6.15e-07	4.79e-05	4.97e-05	4.71e-05	3.63e-05	4.32e-05	5.39e-05	4.27e-05	5.73e-06	6.93e-06	4.88e-05	0	4.55e-06	0	0	0	0	0	3.89e-06	0	3.84e-05	0	0	0	4.32e-06	6.81e-05	9.21e-05	9.26e-06	5.77e-05	6.68e-05	0.000101943	5.07e-05	9.68e-05	0.000106515	0.000132601	0	1.06e-05	0	0.00247107	0	0.000227223	0	1.16e-05	0	0	0	0	0.00401659	0	2.88e-06	0	0	0.000174567	6.56e-05	9.26e-05	0	0	0	0.000346536	0	0	0	0	5.34e-05	1.42e-05	0.00173063	9.73e-05	2.18e-05	0	0	0.000204433	1.09e-05	0	4.76e-05	0.000198616	0	0	1.23e-05	0.000189636	0	0	0	0	0	0	0	0	0	0	0	9.2e-06	0	0	0	4.12e-05	0	0	0	0	0	0	0	0.00031998	0	0.000367369	0.000231633	0	0	0	0.000183607	3.6e-05	1.6e-05	0	0	0	0.000238208	0	5.36e-05	0.000104131	0	0	0	0	0.000425336	0	6.59e-05	0	0	0	0.000467355	0	0.00224382	0.000195536	1.07e-05	4.2e-05	0	0.00199012	0	0.00213876	0.000415912	0	0.000547195	1.4e-05	0	3.73e-05	0	0	0	0	0	2.11e-06	0.0001043	0	3.37e-05	0.000140159	9.64e-05	0	0	0	0	0	5.28e-05	7.18e-05	0	0.000572553	6.54e-05	3.34e-05	0.000105868	0	5.43e-05	7.12e-05	0	0	0.000381212	1.21e-05	0	0.000606142	9.54e-06	0	0	7.4e-07	0	0	0.00011013	3.38e-05	0	0	0	0	0	2.91e-05	1.33e-05	0	0	8.35e-05	1.63e-07	0	6.9e-06	0.000124723	0	0	0	0	1.41e-05	9.28e-05	4.67e-06	6.38e-06	0	2.18e-06	0.000236739	6.38e-06	0.000100665	6.31e-06	0	1.04e-06	2.74e-05	0	0	0	0.000108518	0	9.95e-06	0.000132279	0	0	0	0.000192494	7.38e-05	0	0	7.13e-05	3.07e-05	0	0.000149733	0	0.000212757	0	9.09e-05	0	0.000172016	0.000212669	9.58e-05	0	0	0.000162177	0	0	1.23e-05	0	0	0	1.75e-06	8.94e-06	0	0.000156007	2.41e-05	0	0	0.000426518	0	0	5.72e-05	0	9.24e-05	3.27e-06	1.05e-06	9.39e-05	3.35e-06	0.000362834	2.12e-05	0.00013864	0.00017103	0.000264283	7.93e-05	0	0.000174098	5.71e-05	3.28e-06	1.81e-06	0	0.000346612	0	0.000333272	0.00010409	0	0.000115069	0.000133961	3.87e-06	0	0	0	0	1.63e-07	0	0.000154804	0.000484474	0	9.85e-05	0.000104089	0	0	0.000124598	0	8.93e-05	0	0.000267596	0	0	1.19e-05	4.82e-05	0	0.000103956	0.000512373	0	0	0.000153696	0	2.44e-05	0	1.03e-05	0	5.53e-07	0.000198564	2.96e-06	0	0	0	0	0	0	0.000180599	0	0	0	0	0	0	0	4.51e-06	0	0	0	0	0	0	0	0	0	0	0	0	0	0	1.73e-05	0	0.00157999	3.07e-06	0	0	7.43e-06	2.48e-05	0	5.82e-06	8.74e-06	0	6.2e-06	6.34e-06	0	0	5.23e-05	2.22e-05	0.000143657	0.000691475	0.000616472	0	0.000501024	0	0.000182653	0.000221904	0.000805437	0.00015536	0.000213648	0.000146204	0	0.000529811	2.61e-05	0	0.000128178	0	0.00923439	0.000984793	0.000455098	0.00705444	0	0.000449538	0.000468315	0.000490665	0.000672383	0.000606718	0.000653423	0.00423433	0.000311136	0	0	0	0	0	0
d__Bacteria;p__Proteobacteria;c__Gammaproteobacteria;o__Enterobacterales;f__Enterobacteriaceae;g__Lonsdalea	0	0	0	1.05e-05	0	0	0	0.000108845	7.12e-05	0	0	3.77e-05	5.74e-05	2.96e-05	0	9.15e-06	0	0	6.78e-06	0	4.36e-05	0	0	8.78e-05	0	0	3.4e-05	1.84e-05	0	0	2.54e-05	0	0	0	1.75e-05	0	4.38e-05	4.24e-05	3.77e-05	0	5.1e-05	0	3.37e-05	2.94e-05	0	0	1.39e-05	2.25e-05	1.8e-05	0	0	0	5.5e-05	0	0	0.000818269	5.66e-05	3.32e-05	4.51e-05	2.89e-05	0	0	2.82e-05	2.1e-05	1.72e-05	1.99e-05	2.67e-05	2.19e-05	2.08e-05	1.84e-05	1.69e-05	1.92e-05	0	9.98e-06	0	0	0	0	0	1.8e-05	0	1.66e-05	0	0	0	1.1e-05	2.71e-05	6.16e-05	1.6e-05	3.46e-05	9.73e-05	5.9e-05	2.23e-05	6.44e-05	8.56e-05	5.95e-05	0	3.24e-05	0	0.000170506	0	1.97e-05	0	0	0	0	0	0	0.00175926	7.08e-06	0	0	0	0.000133467	0.000149005	5.08e-05	0	0	0	3.41e-05	0	0	0	0	4.74e-05	5.3e-05	0.000199908	1e-05	1.67e-05	0	0	6.27e-05	2.06e-05	0	3.87e-05	4.73e-05	0	0	1.73e-05	4.79e-05	0	1.69e-05	0	0	0	0	0	0	0	0	0	6.12e-05	0	0	0	2.02e-05	0	0	0	0	0	0	0	7.38e-05	0	7.91e-05	0.000118122	0	0	0	3.72e-05	4.61e-05	4.59e-05	0	0	0	6.28e-05	0	8.68e-06	5.47e-05	0	0	0	0	6.22e-05	0	1.74e-05	0	0	0	5.42e-05	0	0.000245693	9.75e-05	5.98e-05	4.55e-06	0	5.88e-05	0	8.77e-06	1.45e-05	0	0.000133405	5.35e-05	0	4.17e-05	0	0	0	0	0	1.61e-05	4.98e-05	0	4.58e-05	6e-05	3.39e-05	0	0	0	0	0	1.16e-05	9.85e-06	0	5.58e-06	1.86e-05	0	9.66e-05	0	4.98e-05	3.53e-05	3.9e-05	0	7.26e-05	1.59e-05	0	5.19e-05	7.8e-06	0	0	1.1e-05	0	0	6.97e-05	2.69e-05	0	0	0	0	0	2.57e-05	2.21e-05	0	0	2.8e-05	8.06e-06	0	1.8e-05	5.57e-05	0	0	0	0	1.56e-05	3.91e-05	0	1.98e-05	0	1.68e-05	2.15e-05	3.95e-05	4.49e-05	1.17e-05	0	9.07e-06	2.31e-05	3.59e-05	0	0	2.2e-05	0	0	4.76e-05	0	0	0	9.23e-05	8.07e-05	0	0	4e-05	1.3e-05	0	2.02e-05	0	4.32e-05	0	3.75e-05	0	4.12e-05	5.99e-05	4.06e-05	7.01e-05	0	8.51e-05	0	0	1.28e-05	0	0	0	2.93e-05	5.07e-05	0	0.000133154	3.74e-05	0	0	0.000145516	0	0	1.4e-05	0	2.81e-05	9.6e-06	1.64e-05	1.84e-05	3.71e-05	0.000123554	5.19e-05	5.76e-05	6.06e-05	0.000107363	4.6e-05	0	1.06e-05	1.9e-05	1.46e-05	0	0	0.000583792	0	6.66e-05	5.11e-05	0	0	7.74e-05	0	0	0	0	0	8.47e-06	0	8.98e-06	1.32e-05	0	0.000112926	9.69e-05	5.69e-05	0	8.47e-05	0	2.07e-05	0	4.65e-05	0	0	1.08e-05	1.41e-05	4.34e-05	6.08e-05	5.44e-05	0	0	3.81e-05	0	1.93e-05	0	1.24e-05	0	0	4.63e-05	2.99e-05	0	0	0	0	0	0	4.59e-05	0	0	0	0	0	0	0	1.38e-05	0	0	0	0	0	0	0	0	0	0	0	0	0	0	2.24e-05	0	0.000100857	0	0.000128797	0	3.81e-05	2.12e-05	0	4.64e-05	2.19e-05	0	1.73e-05	0	0	0	1.46e-05	4.46e-05	4.42e-05	5.72e-05	5.09e-05	0	3.58e-05	0	1.8e-05	2.42e-05	0.000165488	3.29e-05	2.71e-05	2.86e-05	0	7.83e-05	1.69e-05	0	6.02e-05	0	0.000344396	8.1e-05	6.87e-05	0.000359921	0	6.5e-05	7.57e-05	5.83e-05	5.42e-05	8.25e-05	7.24e-05	0.000200626	7.03e-05	0	0	0	0	0	0
d__Bacteria;p__Proteobacteria;c__Gammaproteobacteria;o__Enterobacterales;f__Enterobacteriaceae;g__Mixta	0	0.000223224	0	2.17e-05	0	0	0	3.07e-05	8.4e-06	0	0	0	1.11e-05	5.7e-06	0	0	0	0	0	0	0	0	0	0	0	0	0	0	0	0	0	0	0	0	0	0	0	1.55e-05	7.75e-06	0	0	0	0	0	0	0	0	0	0	0	0	0	7.31e-06	0	0	1.77e-05	0	0	0	0	0	0	8.91e-06	0	0	0	7.51e-06	8.38e-06	0	0	0	5.67e-06	0	0	0	0	0	0	0	0	0	0	0	0	0	0	0	1.25e-05	0	6.33e-06	9.92e-06	1.01e-05	0	1.39e-05	1.48e-05	1.36e-05	0	0	0	2e-05	0	5.27e-06	0	0	0	0	0	0	4.64e-05	0	0	0	0	0	4.48e-06	0	0	0	0	0	0	0	0	0	0	0	1.15e-05	0	0	0	0	0	0	0	5.57e-06	0	0	0	0	0	0	0	0	0	0	0	0	0	0	0	0	0	0	0	0	0	0	0	0	0	0	0	0	0	0	3.02e-06	6.54e-05	0	0	0	0	0	0	0	0	0	0	0	0	0	0	0	0	0	1.06e-05	0	1.05e-05	0	0	0	1.79e-06	0	1.03e-05	0	0	0	0	1.01e-05	0	0	0	0	2.52e-05	0	0	0	0	0	0	0	0	0	0	0	0	0	2.52e-07	0	0	0	0	0	0	0	0	4.11e-05	0	0	0	0	0	0	0	0	1.6e-05	0	0	2.68e-05	0	0	0	0	0	0	0	0	0	0	0	0	0	0	0	0	0	0	0	0	0	0	0	0	0	0	0	4.98e-06	0	0	0	0	0	0	0	0	0	0	0	0	0	0	0	0	0	0	0	0	0	5.94e-06	0	0	0	0	0	0	4.88e-06	0	0	0	0	0	1.61e-06	0	0	0	0	1.03e-05	0	0	0	0	0	0	0	0	0	1.01e-05	0	0	0	2.24e-05	0	0	0	0	0	0	0	0	0	1.99e-05	0	4.52e-06	0	5.38e-06	9.29e-06	0	0	0	0	0	0	7.2e-05	0	1.43e-05	1.38e-05	0	0	2.8e-05	0	0	0	0	0	0	0	0	0	0	0	1.69e-05	0	0	4.97e-06	0	0	0	1.54e-05	0	0	0	0	0	0	1.35e-05	0	0	1.18e-05	0	0	0	0	0	0	0	0	0	0	0	0	0	0	0	0	0	0	0	0	0	0	0	0	0	0	0	0	0	0	0	0	0	0	0	0	0	0	0	2.53e-05	0	0	0	0	0	0	0	0	0	0	0	0	0	0	0	0	8.05e-06	5.35e-06	0	8.6e-06	0	0	0	0	5.06e-06	5.9e-06	0	0	1.42e-05	0	0	6.67e-06	0	1.1e-05	2.96e-05	1.81e-05	4.09e-05	0	0	0	1.41e-05	1.74e-05	2e-05	7.62e-08	4.95e-05	6.32e-06	0	0	0	0	0	0
d__Bacteria;p__Proteobacteria;c__Gammaproteobacteria;o__Enterobacterales;f__Enterobacteriaceae;g__Morganella	0	0	0	0	0	0	0	0	0	0	0	0	0	0	0	0	0	0	0	0	0	0	0	0	0	0	0	0	0	0	0	0	0	0	0	0	0	0.000311719	0	0	0	0	0	0	0	0	0	0	0	0	0	0	0	0	0	0	0	0	0	0	0	0	0	0	0	0	0	0	0	0	0	0	0	0	0	0	0	0	0	0	0	0	0	0	0	0	0	0	0	0	0.00011167	0	0	0.000116326	0	0	0	0	0	0	0	0	0	0	0	0	0	0	0	0	0	0	0	0	0	0	0	0	0	0	0	0	0	0	0	0	0	0	0	0	0	0	0	0	0	0.000234437	0	0	0	0	0	0	0	0	0	0	0	0	0	0	0	0	0	0	0	0	0	0	0	0	0	0	0	0	0	0	0.000247335	0	0	0	0	0	0	0	0	0	0	0	0	0	0	0	0	0	0	0	0	0	0	0	0	0	0	0	0	0	0	0	0	0	0	0	0	0	0	0	0	0	0	0	0	0	0	0	0	0	0	0	0	0	0	0	0	0	0	0	0	0	0	0	0	0	0	0	0	0	0	0	0	0	0	0	0	0	0	0	0	0	0	0	0	0	0	0	0	0	0	0	0	0	0	0	0	0	0	0	0	0	0	0	0	0	0	0	0	0	0	0	0	0	0	0	0	0	0	0	0	0	0	0	0	0	0	0	0	0	0	0	0	0	0	0	0	0	0	0	0	0	0	0	0	0	0	0	0	0	0	0	0	0	0	0	0	0	0	0	0	0	0	0	0	0	0	0	0	0	0	0.000594452	0	0	0	0.0259159	0	0	0	0	0	0	0	0	0	0	0	0.000369443	0	0	0	0	0	0.000107268	0	0	0	0	0	0	0	0	0	0	0.000120128	0	0	6.54e-05	0	0	0	0	0	0	0	0	0	0	0	0	0	0	0	0	0	0	0	0	0	0	0	0	0	0	0	0	0	0	0	0	0	0	0	0	0	0	0	0	0	0	0.000187007	0	0	0	0	0	0	0	0	0	0	0	0	0	0	0	0	0.00189893	0	0	0.00142333	0.000732965	0	0.000660505	0	0	0.000716063	0	0	0.00145065	0	0	0	0	0	0.00105238	0	0	0	0	0	0	0	0	0	0	0	0	0	0	0	0	0
d__Bacteria;p__Proteobacteria;c__Gammaproteobacteria;o__Enterobacterales;f__Enterobacteriaceae;g__Pantoea	0	0.00647534	0	1.8e-05	0	0	0	0.000523362	0	0	0	0	1.76e-06	1.21e-06	0	0	0	0	0	0	0	0	0	0	0	0	0	0	0	0	0	0	0	0	0	0	0.00054003	0.000215079	5.04e-06	0	0	0	0	0	0	0	0	5.63e-07	0	0	0	0	0	0	0	9.89e-06	5.11e-06	0	0	0	0	0	2.43e-06	0	0	0	2.83e-06	3.46e-06	2.11e-06	0	0	2e-06	0	0	0	0	0	0	0	0	0	0	0	0	0	0	2.24e-06	3.48e-07	6.58e-06	2.75e-06	1.64e-07	2.66e-06	0	0.000174058	2.99e-06	0.000174691	0	0	0	0.000233573	0	1.09e-06	0	0	0	0	0	0	0.00187518	0	0	0	0	0	0	0	0	0	0	0	0	0	0	0	0	0	0.000237742	0	0	0	0	9.76e-08	0	0	2.51e-08	3.56e-08	0	0	0	0	0	0	0	0	0	0	0	0	0	0	0	0	0	0	0	0	0	0	0	0	0	0	0	0	0	3.47e-07	0.000234555	0	0	0	0	0	0	0	0	0	0	0	0	0	0	0	0	0	6.79e-06	0	4.81e-06	0	0	0	0	0	0.000284273	0	0	0	0	0.00013492	0	0.000124237	1.38e-05	0	1.94e-07	0	0	0	0	0	0	0	0	0	0.000115593	0	0	0	0	0	0	0	0	0	2.76e-06	0	0	0	0	0	0	0	0	2.88e-07	0	0	2.61e-05	0	0	0.00230823	0	0	0	0	0	0	0	0	0	0	0	0	0	0	0	0	0	4.92e-05	0	0.000488754	1.28e-05	0	0	0	0	0	0	2.24e-07	0	0	0	0	2.51e-05	0	1.87e-07	4.63e-06	0	0	0	0	0	0	0	0	0	2.62e-06	0	0	0	0.000110178	0	0	0	8.92e-08	0	0	5.57e-07	0	0.000878269	0	8.63e-06	0	3.32e-05	2.18e-06	2.39e-07	0	0	3.41e-06	0	0	0	0	0	0	0	0	0	5.79e-06	0	0	0	0.000225493	0	0	1.87e-07	0	2.49e-06	0	0	0	6.24e-06	0.000132489	0	2.97e-07	1.31e-06	9.03e-05	1.09e-07	0	6.33e-08	0	0	0	0	0.000752277	0	0.000115084	2.42e-07	0	0	0.00032107	0	0	0	0	0	0	0	0	5.68e-07	0	0	6.74e-05	0	0	9.43e-08	0	0	0	0.000205628	0	0	0	0	0	8.78e-08	9.88e-05	0	0	3.47e-06	0	0	0	0	0	0	6.88e-07	0	0	0	0	0	0	0	0	0	0	0	0	0	0	0	0	0	0	0	0	0	0	0	0	0	0	0	0	0	0	0	0	0.000236013	0	0	0	0	0	0	0	0	0	0	0	0	0	0	0	2.5e-06	0.000166741	0.000126778	0	0.000233848	0	9.3e-06	3.29e-07	0	6.16e-05	0.00010014	0	0	0.00029601	0	0	0.000104063	0	0.00315012	0.000298204	0.00042447	0.00065044	0	8.07e-06	6.68e-06	8.55e-06	0.000313928	0.00024052	3.2e-06	0.00221683	0.000234491	0	0	0	0	0	0
d__Bacteria;p__Proteobacteria;c__Gammaproteobacteria;o__Enterobacterales;f__Enterobacteriaceae;g__Phytobacter	0	0	0	3.69e-05	0	0	0	0.00159682	0.00185964	0	0	0.000170241	0.0026527	0.0017868	0	0.000129383	0	0	1.92e-05	0	0	0	0	0.00332786	0	0	0.00012506	0.000301242	0	0	0.000157037	0	0	0	8.66e-05	0	5.79e-05	0.000655437	0.00138503	0	0	0	0.000677393	0.00075391	0	0	1.97e-05	5.9e-06	0.00010355	0	0	0	0.00215685	0	0	0.00540991	0.000202446	0.00361206	0.000756157	0	0	0	0.00119055	0.00137097	0.00150965	0.00113391	0.0012556	0.00122286	0.00121503	0.00116189	0.00119311	0.00116378	0.000995536	0.00124466	0.000876524	0.0010216	0.00103921	0.000992456	0.000980978	0.00118328	0	0.00126229	0.000623832	0.000623998	0.00059615	0.00088537	0.000662063	0.00303047	0.000990648	0.00129327	0.00241102	0.00233213	0.000382529	0.00324023	0.00330828	0.00233518	0	0	0	0.00157889	0	0.000462331	0	0	0	0.00054103	0	0	0.00694089	0	0	0	0	0.000112989	0.000470851	0	0	0	0	0	0	0	0	0	0	0.00177415	0.000722896	0	0	0	0	0.000316481	0.000567731	0	0.0012463	0.000409945	0	0	0	0.000242301	0	0	0	0	0	0	0	0	0	0	0	3.17e-05	0	0	0	0.00213207	0	0	0	0	0	0	0.00317213	0.000346567	0	0.000402866	0.0245246	0	0	0	0	0.000293321	0.00742465	0	0	0	0	0	0.00183733	0.000401826	0	0	0	0	0.000339189	0	0.000668756	0	0	0	0.000356235	0	0.00144836	0.000412256	0.000421982	6.15e-05	0	0.00167196	0	0.000372862	0.000171821	0	0.000662523	0.000180995	0	0	0	0	0	0	0	0	0	0	1.46e-05	8.31e-06	0.000122987	0.00085901	0	0	0	0.00146913	4.38e-05	2.08e-05	0	9.93e-05	7.42e-05	8.79e-05	1.7e-05	0	7.66e-05	0.00485645	0	0	0.000261554	0.00116724	0	0.000548921	9.87e-06	0	0	0	0	0	0.000836142	0.00329665	0	0	0	0	0	0.00065194	0.000408991	0	0	0.000375762	1.73e-05	0	1.54e-05	0.000311312	0.00109161	0	0	0	0.002123	5.87e-05	0	1.13e-05	0	0.000149708	7.18e-05	0	0.000335824	0.00495383	0	9.68e-05	0.001186	0	0.000731284	0	0	0	0	3.94e-05	0	0	0	0.000169911	0.00483991	0	0	5.91e-05	0.000737414	0	0.000343388	0	0.000419853	0	9.25e-05	0	6.79e-05	0.000122398	0.00214707	0	0	0.00019395	0.00119372	0	0	0	0	0	1.24e-05	0	0	0.000273676	0.00550084	0	0	0.00036928	0	0	0.000258606	0	3.91e-05	6.38e-05	0	3.9e-05	7.49e-06	0.000280464	0.00104745	0.000164351	0.000140274	0.00026238	0.00226258	0	0.000413202	2.76e-05	1.5e-06	0	0	0.000293779	0	0.000590402	0.00336951	0	0	0.000139606	0.00044466	0	0	0	0	4.27e-06	0	4.15e-05	0.000127678	0	7.62e-05	0.00366197	0	0	0.00071101	0	0.000390045	0	0.00025036	0	0	0.000122115	8.67e-05	0	0.000196183	0.00234971	0	0	0.00211739	0	0.000579181	0	6.6e-05	0	0.000108307	0.000317886	0	0	0	0	0	0	0	0.000217282	0	0.000726576	0	0	0	0	0	0.000493136	0	0	0	0	0	0	0	0	0	0	0	0	0	0	0.000277157	0	0.000877641	0.000681932	0	0	0.000363692	2.99e-05	0	0	0.000700246	0	0.000335329	0.000234218	0	0	0.000290613	0.000236687	0.000253516	0.00197477	0.000396518	0	0.000799816	0	0.000634947	0.000473166	0.00122698	0.000134245	0.000228531	0.000534798	0	0.00185201	0.000753863	0	0.000427479	0	0.00638614	0.000575455	0.000217678	0.00547699	0	0.000239458	0.000419036	0.000430661	0.000308848	0.000583533	0.00027962	0.00872187	0.000178156	0	0	0	0.000310335	0	0
d__Bacteria;p__Proteobacteria;c__Gammaproteobacteria;o__Enterobacterales;f__Enterobacteriaceae;g__Plesiomonas	0	0	0	9.45e-05	0	0	0	0.00193597	0.000233118	0	0	0.000525698	0.000130986	4.66e-05	0.000132316	5.45e-05	0	0	0	0	0	0	0	0.00014947	0.000227775	0	0	3.51e-05	0	8.98e-05	8.65e-05	0	0	0	0.000131804	0	2.98e-05	0.000139538	0.000150397	0	0.00018764	0.00161728	7.22e-05	4.19e-05	0	0	0	3.79e-05	0	0	0	0	0.000283992	0.000150337	0	0	0.000177166	0.000427177	0.000162023	0.000422613	0	0	6.07e-05	7.88e-05	6.82e-05	5.32e-05	4.25e-05	6.06e-05	5.35e-05	5.52e-05	6.07e-05	5.96e-05	0	0	0	0	0	0	0	5.08e-05	0	4.86e-05	0	0	0	0	5.65e-05	0.000155673	7.32e-05	0.00011359	0.000222195	0.000133743	4.2e-05	0.00016848	0.000172832	0.000103785	0	0.000113869	0	0.00059128	0	0.000210643	0	0	0.000123911	0	0	0	0.0007052	8.54e-05	0.000224154	0	0	5.97e-05	0.000118273	3.41e-05	0	0	0	0	0	0	0	0	0.00051724	0.00021369	0.00115859	0.000128208	0	0	0	0.000593222	0	0	9.35e-05	0.000105504	0	0	0	0.000474458	0	0.000189393	0	0	0	0	0	0	0	0	7.52e-05	0.00101765	0.000272863	0	0	0.000123714	0	0	0	0	0	0	0	0.000345271	0	0.000609075	0.000303809	0	0	0	0	0.000730743	0	3.68e-05	0	0	0	0	0	0.000779131	0	0	0	0	4.16e-05	0	5.03e-05	0	0	0	0.000353249	0	4.56e-05	0.000870491	0.000144945	2.77e-05	0	5.76e-05	0	0	1.05e-05	0	0.0017369	0	0	0.000181657	0	0	0	0	0	0	0.000127034	0	4.97e-05	0.000330897	7.72e-05	0	0	0	0	0	9.71e-06	3.77e-05	0	5.08e-05	0	0	2.94e-05	0	0.000135999	9.03e-05	0.000220691	0	0.000659555	0	8.08e-05	0.000128036	0	0	0	0	0	0	0.000506609	8.47e-05	0	0	1.81e-05	0	0	0.000113056	0	0	0	0	0	0	0	0.000979024	0	0	0	0	0	7.12e-05	0	0	0	0	0	0	0.000101337	0.000100005	0	2.64e-05	1.61e-05	0.00101959	0	0	4.56e-05	0	0	5.12e-05	0	0	1.92e-05	0.000118029	0.000219118	0	0	0.000190782	2.79e-05	0	4.37e-05	0	1.34e-05	0.000110685	6.13e-05	0	1.52e-05	0.000150273	9.7e-05	0.00021335	0	0.000746803	0	0.00119693	0	0	0	0	2.39e-05	0	1.6e-05	0.00179648	9.61e-05	0.000224907	0	0.00149	0	3.33e-05	2.53e-05	0	1.17e-05	0	0	0	2.15e-05	0.000897922	0	0.000285104	0.000293062	0.00120954	8.51e-05	0	1.36e-05	0.000118004	2.4e-05	0	0	0.000149485	0	5.7e-05	9.37e-05	0.000332053	0	0.000638575	0	0	0	0	0	0	0	0	0	0	0.00124705	0.000316006	0.000323981	0	0.00069448	0	0	0	4.99e-05	0	0	2.96e-05	5.42e-05	0	0.000647079	0.000105604	0.000228332	0	0.000344911	0	0	0.00011129	1.61e-05	0	0	0.000559413	0	0.000366401	0	0.000169752	0	0.000412156	0	0.000387303	0	0.000136501	0.000177551	0.000178296	0.000205051	0	0.000134517	0	0	0	0.00012663	0	0	0	0	0.000242246	0	0	0	0	0	0	0	0	0.000226457	0.000201099	0	0	0.000125698	0.000137828	5.15e-05	0	0	5.75e-05	0	0	0	0	0	9.94e-05	0.000154496	0.000173286	0.000168939	0	0.000135917	0	0.000131306	0.000136973	0	7.35e-05	0.000106597	0.000102434	0	0.000591369	0	0	0.000576196	0	0.000154606	0.000291988	0.000322326	0.000423848	0.000209026	0.000374336	0.000192216	0.000173128	0.000201072	0.000285872	0.000553031	0.000331773	0.000233737	0.000250281	9.01e-05	0	0	0	4.21e-05
d__Bacteria;p__Proteobacteria;c__Gammaproteobacteria;o__Enterobacterales;f__Enterobacteriaceae;g__Pluralibacter	0	0	0	4.38e-07	0	0	0	1.78e-06	6.41e-07	0	0	0	7.99e-07	7.29e-06	0	0	0	0	0	0	0	0	0	3.02e-07	0	0	0	0	0	0	2.54e-06	0	0	0	0	0	0	4.31e-07	7.99e-07	0	0	0	0	2.21e-05	0	0	0	0	5.61e-07	0	0	0	5.86e-07	0	0	4.38e-06	1.83e-06	0	0	0	0	0	1.01e-06	5.01e-07	4.47e-07	0	1.06e-06	1.94e-07	9.9e-07	0	0	8.23e-07	0	0	0	0	0	0	0	0	0	5.13e-07	0	0	0	0	2.67e-07	6.46e-07	0	5.9e-07	5.73e-07	6.48e-07	0	6.9e-07	4.9e-07	4.71e-07	0	0	0	4.43e-06	0	1.18e-06	0	0	0	0	0	0	1.23e-05	0	0	0	0	0	4.31e-07	0	0	0	0	0	0	0	0	0	0	0	4.91e-06	0	0	0	0	3.66e-07	0	0	1.33e-06	3.2e-07	0	0	0	0	0	0	0	0	0	0	0	0	0	0	0	0	0	0	0	1.79e-07	0	0	0	0	0	0	0	0	0	3.13e-07	2.57e-06	0	0	0	0	0	0	0	0	0	0	0	0	0	0	0	0	0	2.04e-06	0	5.31e-07	0	0	0	1.84e-07	0	4.25e-06	0	0	0	0	4.88e-06	0	2.34e-06	2.4e-06	0	1.51e-06	0	0	0	0	0	0	0	0	0	0	0	5.54e-07	1.84e-07	5.46e-07	0	0	0	0	0	1.9e-06	1.62e-07	0	1.12e-06	5.49e-07	0	0	0	6.95e-08	9.93e-07	0	0	1.38e-06	0	0	1.53e-06	0	0	0	0	0	0	4.76e-07	0	0	0	0	0	0	0	0	0	0	9.7e-07	0	0	0	0	0	0	0	0	0	2.47e-06	0	3.68e-07	0	0	0	0	5.97e-07	1.32e-06	0	3.09e-07	4.34e-07	0	0	0	0	0	0	5.62e-07	0	0	0	6.63e-07	5.23e-07	0	0	5.95e-07	0	0	1.86e-06	0	8.62e-07	0	4.66e-07	0	5.36e-07	5e-07	4.1e-07	0	0	1.3e-06	0	0	0	0	0	0	0	0	0	1.19e-06	0	0	0	9.08e-07	0	0	2.7e-06	0	1.53e-06	0	0	0	0	7.09e-07	0	3.19e-07	1.02e-06	5.68e-07	9.44e-07	0	1.8e-06	4.9e-07	0	0	0	1.31e-06	0	8.98e-07	6.23e-07	0	0	2.22e-06	0	0	0	0	0	0	0	0	0	0	2.63e-06	6.1e-07	0	0	8.48e-07	0	0	0	1.58e-06	0	0	0	7.82e-07	0	3.92e-06	6.42e-07	0	0	1.85e-06	0	2.32e-05	0	3.55e-06	0	0	5.9e-07	0	0	0	0	0	0	0	0	0	0	0	0	0	0	0	4.48e-05	0	0	0	0	0	0	0	0	0	0	0	0	0	0	0	0	2.7e-06	0	0	0	2.29e-05	0	0	0	0	0	0	0	0	0	0	0	2.74e-06	9.7e-07	6.96e-07	0	9.59e-07	0	7.78e-07	4.19e-07	0	1.73e-06	5.04e-07	8.11e-07	0	1.05e-06	0	0	1.07e-06	0	3.56e-06	1.78e-06	2.28e-06	5.18e-06	0	4.27e-07	1.25e-06	1.52e-06	3.48e-06	2.27e-06	2.13e-06	6.62e-06	6.76e-06	0	0	0	0	0	0
d__Bacteria;p__Proteobacteria;c__Gammaproteobacteria;o__Enterobacterales;f__Enterobacteriaceae;g__Proteus	0	0	0	0	0	0	0	0	0	0	0	0	0	0	0	0	0	0	0	0	0	0	0	0	0	0	0	0	0	0	0	0	0	0	0	0	0	0	0	0	0	0	0	0	0	0	0	0	0	0	0	0	0	0	0	0	0	0	0	0	0	0	0	0	0	0	0	0	0	0	0	0	0	0	0	0	0	0	0	0	0	0	0	0	0	0	0	0	0	0	0	0	0	0	0	0	0	0	0	4e-06	0	0	0	0	0	0	0	0	0	0	0	0	0	0	0	0	0	0	0	0	0	0	0	0	0	0	3.5e-06	0	0	0	0	0	0	0	0	0	0	0	0	0	0	0	0	0	0	0	0	0	0	0	0	0	0	0	0	0	0	0	0	0	0	0	0	0	0	0	0	0	0	0	0	0	0	0	0	0	0	0	0	0	0	0	0	0	0	0	0	0	0	0	0	0	0	0	0	0	0	0	0	0	0	0	0	0	0	0	0	0	0	0	0	0	0	0	0	0	0	0	0	0	0	0	0	0	0	0	0	0	0	0	0	0	0	0	0	0	0	0	0	0	0	0	0	0	0	0	0	0	0	0	0	0	0	0	0	0	0	0	0	0	0	0	0	0	0	0	0	0	0	0	0	0	0	0	0	0	0	0	0	0	0	0	0	0	0	0	0	1.05e-05	0	0	0	0	0	0	0	0	0	0	0	0	0	0	0	0	0	0	0	0	0	0	0	0	0	0	0	0	0	0	0	0	0	0	0	0	0	0	0	0	0	0	0	0	0	5.38e-06	0	0	0	6.96e-05	0	0	0	0	0	0	0	0	0	2.55e-06	0	0	0	0	0	0	0	0	0	0	0	0	0	0	0	0	0	0	0	0	0	0	0	0	0	0	0	0	0	0	0	0	0	0	0	0	0	0	0	0	0	0	0	0	0	0	0	0	0	0	0	0	0	0	0	0	0	0	0	0	0	0	0	0	0	0	0	0	1.55e-05	0	0	0	0	0	0	0	0	0	0	0	0	0	0	0	0	0	0	0	0	0	0	0	0	0	0	0	0	0	0	0	0	0	0	2.97e-05	0	0	0	0	0	0	0	0	0	0	0	0	0	0	0	0	0
d__Bacteria;p__Proteobacteria;c__Gammaproteobacteria;o__Enterobacterales;f__Enterobacteriaceae;g__Providencia	0	0	0	0	0	0	0	0	0	0	0	0	0	0	0	0	0	0	0	0	0	0	0	0	0	0	0	0	0	0	0	0	0	0	0	0	0	0	0	0	0	0	0	0	0	0	0	0	0	0	0	0	0	0	0	0	0	0	0	0	0	0	0	0	0	0	1.67e-06	0	0	0	0	0	0	0	0	0	0	0	0	0	0	0	0	0	0	0	0	0	0	0	0	0	0	0	0	0	0	0	0	1.3e-05	0	0	0	0	0	0	0	0	0	0	0	0	0	0	0	0	0	0	0	0	0	0	0	0	0	0	1.45e-05	0	0	0	0	0	0	0	0	0	0	0	0	0	0	0	0	0	0	0	0	0	0	0	0	0	0	0	0	0	0	0	0	0	0	0	0	0	0	0	0	0	0	0	0	0	0	0	0	0	0	0	0	0	0	0	0	0	0	0	0	0	0	0	0	0	0	0	0	0	0	0	0	0	0	0	0	0	0	0	0	0	0	0	0	0	0	0	0	0	0	0	0	0	0	0	0	0	0	0	0	0	0	0	0	0	0	0	0	0	0	0	0	0	0	0	0	0	0	0	0	0	0	0	0	0	0	0	0	0	0	0	0	0	0	0	0	0	0	0	0	0	0	0	0	0	0	0	0	0	0	0	0	0	0	0	0	0	0	0	0	0	0	0	0	0	0	0	0	0	0	0	0	0	0	0	0	0	0	0	0	0	0	0	0	0	0	0	0	0	0	0	0	0	0	0	0	0	0	0	0	0	0	0	0	0	0	0	0	0	0	0.000605608	0	0	0	0	0	0	0	0	0	3.22e-06	0	0	0	0	0	0	0	0	0	0	0	0	0	0	0	0	0	0	0	0	0	0	0	0	0	0	0	0	0	0	0	0	0	0	0	0	0	0	0	0	0	0	0	0	0	0	0	0	0	0	0	0	0	0	0	0	0	0	0	0	0	0	0	0	0	0	0	0	9.55e-05	0	0	0	0	0	0	0	0	0	0	0	0	0	0	0	0	0	0	0	0	0	0	0	0	0	0	0	0	0	0	0	0	0	0	0.000121907	0	0	0	0	0	0	0	0	0	1.5e-05	0	0	0	0	0	0	0
d__Bacteria;p__Proteobacteria;c__Gammaproteobacteria;o__Enterobacterales;f__Enterobacteriaceae;g__Pseudescherichia	0	0	0	6.43e-07	0	0	0	2.3e-06	1.07e-07	0	0	2.63e-08	6.06e-07	6.23e-08	0	9.44e-07	0	0	8.71e-07	0	0	0	0	2.35e-07	0	0	0	1.2e-07	0	0	4.46e-07	0	0	0	6.23e-06	0	5.3e-07	5.38e-07	8.96e-07	0	0	0	0	0	0	0	1.3e-07	1.66e-07	3.63e-07	0	0	0	3.1e-07	0	0	1.96e-06	9.48e-07	6.16e-07	1.14e-07	0	0	0	2.32e-07	3.34e-07	3.2e-08	1.18e-07	6.75e-07	4.42e-07	5.08e-08	1.23e-07	3.28e-08	4.23e-07	0	0	0	0	0	0	0	0	0	5.7e-08	0	0	0	0	2e-07	6.96e-07	1.71e-06	3.6e-07	1.58e-06	1.51e-06	4.48e-07	1.41e-06	1.15e-06	1.38e-06	0	0	0	6.32e-06	0	1.03e-06	0	0	0	0	0	0	1.53e-05	0	0	0	0	0	8.62e-07	0	0	0	0	0	0	0	0	0	0	5.74e-07	2.9e-06	0	0	0	0	3.42e-07	3.06e-08	0	1.5e-07	1.39e-06	0	0	0	1.18e-07	0	0	0	0	0	0	0	0	0	0	0	8.09e-08	0	0	0	5.02e-07	0	0	0	0	0	0	0	0	0	2.43e-07	7.92e-06	0	0	0	0	1.2e-07	0	0	0	0	0	0	3.62e-07	0	0	0	0	0	3.25e-07	0	2.18e-07	0	0	0	8.27e-07	0	4.29e-06	3.17e-08	2.47e-07	3.71e-06	0	2e-06	0	1.81e-06	1.89e-07	0	8.15e-07	1.95e-07	0	0	0	0	0	0	0	0	0	0	4.8e-07	1.21e-06	1.43e-06	0	0	0	0	0	1.1e-06	6.81e-07	0	1.71e-06	5.49e-07	0	3.31e-08	0	5.91e-07	7.37e-07	0	0	4.39e-07	6.03e-08	0	2.34e-06	0	0	0	5.55e-07	0	0	6.67e-07	3.49e-07	0	0	0	0	0	1.36e-07	1.29e-06	0	0	4.47e-05	0	0	0	0	0	0	0	0	3.06e-07	8.53e-07	0	2.45e-07	0	1.05e-06	1.96e-07	0	1.01e-06	6.62e-07	0	1.66e-07	3.55e-07	0	0	0	3.3e-07	0	0	2.81e-07	0	0	0	1.8e-06	8.45e-07	0	0	4.46e-07	3.67e-07	0	1.21e-06	0	1.19e-06	0	1.17e-06	0	1.29e-06	3.22e-07	3.76e-07	0	0	3.34e-07	0	0	0	0	0	0	4.55e-07	0	0	1.22e-06	6.12e-07	0	0	1.56e-06	0	0	1.42e-06	0	4.92e-07	0	6.88e-07	5.48e-07	1.47e-07	3.09e-06	3.83e-07	3.88e-07	2.6e-07	1.47e-06	6.53e-07	0	9.18e-07	9.34e-08	8.8e-08	0	0	7.02e-06	0	1.49e-06	1.14e-06	0	0	3.72e-06	0	0	0	0	0	2.72e-08	0	0	2.58e-07	0	1.18e-06	9.41e-07	0	0	8.48e-07	0	0	0	2.26e-06	0	0	0	3.19e-07	0	2.63e-07	1.64e-06	0	0	5.78e-07	0	0	0	5.28e-07	0	0	4.26e-07	0	0	0	0	0	0	0	0	0	0	0	0	0	0	0	0	0	0	0	0	0	0	0	0	0	0	0	0	0	0	0	0	2.25e-06	0	0	0	0	0	0	0	0	0	0	0	0	0	0	1.41e-06	2.74e-06	1.19e-06	1.95e-06	0	5.48e-07	0	9.33e-07	4.49e-07	4.49e-07	1.18e-06	7.82e-07	5.07e-07	0	3.83e-06	0	0	2.48e-06	0	7.17e-06	1.76e-06	1.35e-06	5.4e-06	0	5.25e-07	7.3e-07	1.24e-06	1.7e-06	2.3e-06	1.03e-06	7.91e-06	1.45e-06	0	0	0	0	0	0
d__Bacteria;p__Proteobacteria;c__Gammaproteobacteria;o__Enterobacterales;f__Enterobacteriaceae;g__Pseudocitrobacter	0	0.00163017	0	0.000357773	0	5.29e-05	0.000125162	0.000151765	7.67e-05	0	0	3.72e-05	0.000113569	8.01e-05	0	7.46e-05	0	0	0.000115864	0	0.000391432	0	0	0.000162332	0	0	6.86e-05	0.000101583	3.85e-05	0	9.46e-05	0	0	0	0.000177788	0	4.36e-05	0.00041428	0.000210198	0	1.53e-05	4.83e-05	0.000136398	9.73e-05	0	3.54e-05	6.22e-05	8.58e-06	0.000107215	0	0	0	9.98e-05	1.69e-05	0	0.000218294	0.000146335	0.000105969	6.77e-05	1.36e-05	0	0.00134672	0.000145621	0.000127279	0.000131122	0.000115337	0.000139705	0.000145211	0.000121868	0.000115469	0.000106954	0.000123556	8e-05	9.27e-05	7.11e-05	0	7.86e-05	7.75e-05	7.69e-05	0.000103769	0	0.000120955	5.16e-05	5.17e-05	4.35e-05	8.86e-05	0.000169249	0.000312317	8.58e-05	0.000192015	0.000233646	0.000287893	0.000107483	0.000372554	0.000458283	0.000459819	0	0.000120047	0	0.000179683	0	0.000196463	0	5.77e-05	0	3.73e-05	0	0	0.000895978	6e-05	0.000101157	0	4.21e-05	0.000418036	0.00031163	0.000241604	0	0	2.77e-05	0.000204577	0	0.000125146	0	6.92e-05	2.34e-05	0.000127238	0.000684433	6.27e-05	0.000100528	0	0	6.46e-05	4.68e-05	0	0.000174109	0.000313307	0	0	0.000133923	0.000112496	0	6.32e-05	0	0	6.56e-05	0	0	0	0	0	0	8.08e-05	0	0	0	0.000143963	0	0	0	0	0	0	0	8.44e-05	0	0.000101906	0.000811964	0	0	0	0.000103458	7.2e-05	0.000255196	0	0	0	0.000113145	0.000781337	7.61e-05	3.34e-05	0	0	0	0	0.000199505	0	0.000147135	0	0	0	9.37e-05	0	0.000178574	0.000193256	0.000192603	4.24e-05	4.38e-05	0.000117386	5.69e-05	0.00305171	0.000198247	8.89e-05	0.000235427	0.000174723	4.14e-05	3.94e-05	0	0	4.21e-05	0	0	0.000127334	0.000210277	0	0.000164312	0.000427056	0.000141523	6.99e-05	0	0	0	0	4.56e-05	8.75e-05	0	0.000357203	1.8e-05	0.000773447	0.000156604	6.51e-05	0.000187471	0.000160591	6.26e-05	0	0.000473366	0.000106456	0	0.000397017	8.08e-05	0	4.43e-05	7.08e-05	0	6.5e-05	0.000175408	0.000208727	0	0	0	0	0	0.000154997	5.63e-05	0	0	3.96e-05	0.000157729	0	0.00018133	5.78e-05	0.000172505	0	0	0	8.66e-05	0.000192469	2.88e-05	7.47e-05	0	4.31e-05	0.000268291	0.000104539	0.000197186	0.00014474	0	0.000111615	4.62e-05	9.07e-05	8.52e-05	0	6.15e-05	3.94e-05	1.41e-05	4.12e-05	4.82e-05	7.58e-05	0	0.000323487	0.000468377	0	0	0.000136566	0.000107934	0	0.000133854	0	0.000488406	1.02e-05	0.000237744	0	6.04e-05	0.000296579	0.000231803	3.87e-05	0	0.000175923	0	0	5.79e-05	3.17e-05	0	5.2e-05	7.37e-05	0.000284228	7.03e-05	0.000100962	0.000222125	0	0	0.000360331	0	0	4.96e-05	7.22e-05	9.92e-05	5.55e-05	5.84e-05	3.6e-05	0.000117444	0.000241974	0.00031851	5.56e-05	3.68e-05	0.000117147	0.000213933	4.97e-05	5.15e-05	7.17e-05	0.0001074	0.000170449	0	0.00274409	7.34e-05	0.000316523	0.000290609	4.8e-05	7.46e-05	0.000120661	0.000181903	4.35e-05	0	4.34e-05	0.000135099	0.000387763	0	0.000224527	9.53e-05	4.66e-05	0.000270264	0.000324015	4.85e-05	0	5.8e-05	0	0.000115866	0.000102665	0.000280608	7.55e-05	2.61e-05	4.4e-05	5.8e-05	0.000108409	4.31e-05	0.000255037	3.5e-05	2.16e-05	8.36e-05	0	7.33e-05	0	3.87e-05	1.43e-05	0.00114681	6.93e-05	2.38e-05	0	0	0	0	0	0	7.37e-05	0	4.74e-05	0	0	0	0	0	3.59e-05	0	1.49e-05	0	0	1.78e-05	0	0	0	0	9.65e-05	0	0	5.95e-05	0	0.00023666	0	0.000482539	1.66e-05	1.54e-05	0	5.52e-05	6.14e-05	0	0.000108713	2.96e-05	0	2.23e-05	2.11e-05	0	0	0.000125139	0.000109186	0.000101638	0.000373478	0.000177981	0	0.000351953	0	0.000271663	0.000204517	0.00148515	5.4e-05	0.00016257	0.000165184	0	0.000490936	9.07e-05	0	0.000323643	0	0.000162163	0.000580681	0.000158863	0.0009316	0	6.78e-05	0.000205605	0.000262978	0.000410171	0.000427018	0.000136458	0.000155116	0.000235592	0	0	0	0	0	0
d__Bacteria;p__Proteobacteria;c__Gammaproteobacteria;o__Enterobacterales;f__Enterobacteriaceae;g__RHBSTW-00994	0	1.03e-06	0	2.95e-06	0	0	0	3.84e-05	4.2e-06	0	0	9.74e-06	3.94e-06	1.84e-06	0	2.03e-06	0	0	6.17e-07	0	8.66e-06	0	0	2.69e-06	0	0	0	2.28e-06	0	0	1.75e-06	0	0	0	7.33e-05	0	0.000127272	9.74e-06	6.29e-06	0	0	0	2.15e-06	1.8e-06	0	0	5.87e-07	3.37e-05	1.65e-06	0	0	0	2.76e-06	0	0	5.87e-06	4.74e-05	5.8e-06	2.85e-06	0	0	0	3.47e-06	5.88e-06	4.6e-06	3.96e-06	3.82e-06	6.47e-06	4.8e-06	3.1e-06	3.65e-06	4.32e-06	0	0	0	0	0	0	0	0	0	2.62e-06	0	0	0	0	6.38e-06	9.17e-06	8.53e-06	2.12e-05	1.36e-05	1.07e-05	5.57e-06	1.09e-05	9.79e-06	1.09e-05	0	2.27e-06	0	1.3e-05	0	4.77e-06	0	0	0	0	0	0	3.89e-05	0	0	0	0	4.09e-06	2.5e-06	0	0	0	0	9.52e-06	0	0	0	0	0	1.1e-05	2.72e-05	3.1e-06	0	0	0	6.95e-06	2.54e-06	0	3.89e-06	1.49e-05	0	0	0	7.17e-06	0	0	0	0	0	0	0	0	0	0	0	1.19e-05	0	0	0	3.69e-06	0	0	0	0	0	0	0	1.36e-05	0	1.54e-05	1.69e-05	0	0	0	7.5e-06	1.36e-05	5.61e-06	0	0	0	0	0	4.49e-06	1.51e-05	0	0	0	0	8.32e-05	0	2.03e-06	0	0	0	0.00012977	0	4.56e-05	3.83e-06	5.15e-06	3.15e-07	0	2.16e-05	0	9.38e-06	0.000246333	0	7.41e-06	8.84e-06	0	0	0	0	0	0	0	1.17e-06	0	0	4.65e-06	0.000109833	6.6e-06	0	0	0	0	0	3.03e-06	3.24e-07	0	7.17e-07	2.87e-06	9.89e-07	4.76e-06	0	1.88e-06	7.02e-06	0	0	8.27e-06	2.47e-06	0	3.7e-05	8.24e-08	0	0	9.55e-07	0	0	1.7e-05	2.09e-05	0	0	0	0	0	2.98e-06	2.58e-06	0	0	3.68e-06	2.44e-07	0	4.07e-06	0	0	0	0	0	3.16e-06	8.21e-06	0	3.97e-06	0	4.49e-07	1.81e-05	0	2.2e-06	1.15e-05	0	8.9e-06	5.63e-05	0	0	0	0	0	1.08e-05	2.62e-06	0	0	0	3.46e-06	2.17e-06	0	0	2.02e-06	2.08e-06	0	1.3e-06	0	4.59e-06	0	5.7e-05	0	5.39e-06	2.04e-06	6.05e-06	0	0	1.76e-05	0	0	0	0	0	0	9.22e-06	0.000130436	0	5.78e-05	3.42e-06	0	0	3.26e-05	0	0	2.74e-06	0	1.37e-07	0	1.06e-05	0.000117203	3.09e-06	1.35e-05	1.57e-06	8.67e-06	6.36e-06	2.11e-05	8.24e-06	0	1.71e-06	6.07e-07	1.76e-07	0	0	8.79e-06	0	1.2e-05	1.55e-05	0	0	4.67e-06	0	0	0	0	0	2.45e-07	0	5.8e-07	0.00165584	0	3.06e-06	1.53e-05	0	0	1.81e-05	0	2.35e-05	0	2.54e-05	0	0	1.18e-05	0.00120832	0	2.14e-05	7.43e-05	0	0	1.6e-05	0	1.89e-06	0	1.73e-06	0	0	1.03e-05	2.74e-06	0	0	0	0	0	0	7.31e-06	0	0	0	0	0	0	0	5.41e-06	0	0	0	0	0	0	0	0	0	0	0	0	0	0	4.07e-06	0	0.000117482	0	0	0	4.02e-07	2.87e-06	0	0	0	0	1.68e-06	0	0	0	0	1.1e-05	7.43e-06	2.49e-05	1.54e-05	0	2e-05	0	3.08e-06	3.47e-06	2.13e-05	2.05e-06	3.35e-06	3.98e-05	0	2.88e-05	5.02e-06	0	3.21e-06	0	8.52e-06	6.63e-05	1.46e-05	0.000484038	0	4.66e-06	5.38e-05	3.09e-05	1.17e-05	0.000116943	5.09e-05	5.49e-06	7.27e-05	0	0	0	0	0	0
d__Bacteria;p__Proteobacteria;c__Gammaproteobacteria;o__Enterobacterales;f__Enterobacteriaceae;g__Salmonella	0	0.193991	0	0.000143694	0	0	0	9.35e-05	3.17e-05	0	0	2.23e-05	2.22e-05	2.98e-05	0	1.17e-05	0	0	5.47e-05	0	8.27e-05	0	0	3.54e-05	0	0	4.52e-05	8.12e-06	0	0	2.27e-05	0	0	0	3.44e-05	0	1.06e-05	6.98e-05	4.51e-05	0	0	0	1.03e-05	4.46e-05	0	0	1e-05	9.01e-06	2.96e-05	0	0	0	1.95e-05	0	0	0.000760939	3.69e-05	5.03e-05	2.34e-05	0	0	0.163983	1.99e-05	2.58e-05	2.86e-05	1.97e-05	1.82e-05	2.47e-05	1.96e-05	1.8e-05	1.78e-05	1.92e-05	0	0	0	0	0	0	0	1.35e-05	0	1.23e-05	0	0	0	1.17e-05	2.06e-05	3.87e-05	1.27e-05	2.28e-05	3.98e-05	3.4e-05	1.18e-05	4.52e-05	4.5e-05	3.66e-05	0	6.14e-05	0	0.00028612	0	6.02e-05	0	0	0	0	0	0	0.0010881	0	0	0	0	4.13e-05	1.48e-05	1.78e-05	0	0	0	2.15e-05	0	0	0	0	0	1.78e-05	0.000107042	1.29e-05	0	0	0	2.88e-05	1.11e-05	0	1.22e-05	4.14e-05	0	0	2.37e-05	5.2e-05	0	0	0	0	0	0	0	0	0	0	0	4.83e-06	0	0	0	1.17e-05	0	0	0	0	0	0	0	3.78e-05	0	2.47e-05	7.69e-05	0	0	0	4.09e-05	3.75e-05	1.47e-05	0	0	0	0	0.146355	1.44e-05	0	0	0	0	0	3.67e-05	0	1.45e-05	0	0	0	1.72e-05	0	0.000431133	3.88e-05	1.81e-05	7.18e-06	0	6.35e-05	0	0.00152865	3e-05	0	7.72e-05	2.84e-05	0	0	0	0	0	0	0	0	0.000124766	0	4.79e-05	7.78e-05	2.89e-05	0	0	0	0	0	9.89e-06	7.91e-06	0	3.07e-05	8.35e-06	0.147302	1.81e-05	0	2.69e-05	4.42e-05	0	0	6.53e-05	9.41e-06	0	6.34e-05	1.29e-05	0	0	7.64e-06	0	0	3.14e-05	1.76e-05	0	0	0	0	0	1.22e-05	7.5e-06	0	0	2.26e-05	7.94e-06	0	1.44e-05	0	0	0	0	0	1.22e-05	1.78e-05	4.44e-06	1.96e-05	0	1.66e-05	2.07e-05	3.93e-06	4.57e-05	2.96e-05	0	1.56e-05	7.26e-06	0	0	0	0	0	0	1.05e-05	0	8.95e-07	0	3.36e-05	2.84e-05	0	0	2.05e-05	1.04e-05	0	2.48e-05	0	0.000125619	0	7.87e-05	0	6.62e-06	3.14e-05	1.77e-05	0	0	0.000101841	0	0	0	0	0	0	9.06e-06	0	0	9.21e-05	1.31e-05	0	0	8.05e-05	0	0	1.47e-05	0	2.68e-05	8.39e-06	2.36e-06	5.71e-06	1.49e-05	5.85e-05	9.55e-06	3.1e-05	2.33e-05	3.69e-05	2.21e-05	0	1.77e-05	6.68e-06	1.42e-05	3.28e-05	0	0.000122327	0	4.83e-05	3.45e-05	0	0	3.45e-05	0	0	0	0	0	2.93e-05	0	1.77e-05	2.1e-05	0	3.11e-05	3.39e-05	0	0	2.5e-05	0	0	0	2.32e-05	0	0	0	5.22e-06	0	2.42e-05	3.31e-05	0	0	3.87e-05	0	1.34e-05	0	7.69e-06	0	0.162927	4.94e-05	0	0	0	0	0	0	0	3.32e-05	0	0	0	0	0	0	0	1.06e-05	0	0	0	0	0	0	0	0	0	0	0	0	0	0	3.69e-05	0	9.83e-05	0	0	0	1.02e-05	1.92e-05	0	0	0	0	5.08e-06	0	0	0	8.61e-06	6.02e-05	8.74e-05	5.61e-05	7.62e-05	0	8.1e-05	0	8.67e-05	3e-05	0.000159522	2.61e-05	1.74e-05	1.94e-05	0	0.000137453	0	0	2.72e-05	0	0.000203658	9.3e-05	0.000117568	0.000541417	0	6.97e-05	5.12e-05	6.25e-05	0.000108258	7.35e-05	4.9e-05	0.000253517	6.96e-05	0	0	0	0	0	0
d__Bacteria;p__Proteobacteria;c__Gammaproteobacteria;o__Enterobacterales;f__Enterobacteriaceae;g__Scandinavium	0	0	0	2.03e-05	0	0	0	0.000485678	0.000660276	0	0	0	0.000307939	0.000161369	0	0	0	0	0	0	0	0	0	0.000478667	0	0	0	0	0	0	6.98e-05	0	0	0	6.84e-05	0	0	0.000271486	0.000177005	0	0	0	0	0.00018657	0	0	0	3.4e-05	4.81e-05	0	0	0	0.000270813	0	0	0.000104806	7.56e-05	0	0	0	0	0	0.000161104	0.000166342	0.000152438	0	0.000151092	0.00016235	0.000144734	0	0	0.000146985	0	0	0	0	0	0	0	0	0	0.000139467	0	0	0	0	0.000172523	0.000426666	0	0.00020437	0.000453415	0.000393356	0	0.000508201	0.000680644	0.000433417	0	0	0	0.000125249	0	5.33e-05	0	0	0	0	0	0	0.00027132	0	0	0	0	0.000683158	0.000751491	0	0	0	0	0	0	0	0	0	0	0	0.00019386	0	0	0	0	9.83e-05	0.000125094	0	0.000202446	0.000204278	0	0	0	0.000129599	0	0	0	0	0	0	0	0	0	0	0	0	0	0	0	0.00018955	0	0	0	0	0	0	0	0	0	4.71e-05	0.000656873	0	0	0	0	0	0	0	0	0	0	0	3.97e-05	0	0	0	0	0	7.9e-05	0	9.85e-05	0	0	0	2.96e-05	0	5.07e-05	0	0	0	0	1.4e-05	0	0.000118263	5.06e-05	0	0.000252728	0	0	0	0	0	0	0	0	0	0	0	8.92e-05	0.00041794	0.000128199	0	0	0	0	0	3.22e-05	1.26e-05	0	2.62e-05	2.32e-05	5.55e-05	9.38e-05	0	0.00021048	0.000174596	0	0	0.000182493	0	0	0.000212445	0	0	0	0	0	0	0.000160934	0	0	0	0	0	0	0	0	0	0	3.22e-05	0	0	0	0	0	0	0	0	0	0.000153329	0	4.37e-05	0	0	1.49e-05	0	0.000194534	0.000109267	0	0	3.15e-05	0	0	0	0	0	0	2.23e-05	0	0	0	0.000236029	0.000431153	0	0	0.000105785	0	0	0.00016134	0	9.22e-05	0	5.97e-05	0	5.09e-05	0.000170286	0.000182956	0	0	0.000189402	0	0	0	0	0	0	1.54e-05	0	0	0.000168598	0.000136978	0	0	0.00017768	0	0	5.17e-05	0	5.01e-05	0	0	5.8e-06	3.99e-05	0.000218517	0.000374229	3.75e-05	3.32e-05	0.00012406	0.00024479	0	4.92e-05	4.9e-06	0	0	0	0.00217849	0	0.000235134	0.000207004	0	0	8.03e-05	0	0	0	0	0	1.45e-05	0	9.32e-06	0.000105107	0	1.68e-05	0.000306497	0	0	8.22e-05	0	0	0	0.000141737	0	0	0	4.26e-05	0	4.11e-05	0.000212581	0	0	0.000147379	0	0	0	5.34e-05	0	5.24e-05	6.49e-05	0	0	0	0	0	0	0	0	0	0	0	0	0	0	0	0	0	0	0	0	0	0	0	0	0	0	0	0	0	0	0	0	0.00018467	0	0	0	7.83e-05	0	0	0	0	0	0	0	0	0	0	0	0.000215637	0.00022866	0.000127232	0	0.000316535	0	8.24e-05	6.92e-05	0.000956108	8.2e-05	0.000107631	0	0	0.000202495	0	0	0.000366293	0	0.000103629	0.00012483	6.05e-05	0.000785286	0	4.02e-05	0.000125165	0.000117807	0.000102721	0.000123511	9.31e-05	0.000240286	0.000109308	0	0	0	0	0	0
d__Bacteria;p__Proteobacteria;c__Gammaproteobacteria;o__Enterobacterales;f__Enterobacteriaceae;g__Serratia	0	0	0	1.11e-05	0	0	1.5e-06	2.87e-05	8.29e-06	0	0	1.11e-06	5.9e-06	1.11e-05	0	3.05e-06	0	0	3.23e-06	0	6.21e-06	0	0	3.59e-06	0	0	0	5.39e-07	0	0	1.34e-06	0	0	0	1.86e-05	0	0.00177527	8.48e-06	2.57e-06	0	1.56e-06	2.91e-06	1.66e-06	3.48e-06	0	0	2.02e-06	6.29e-06	5.18e-06	0	0	0	1.55e-06	0	0	7.27e-05	0.000230367	2.25e-06	1.48e-06	1.1e-06	0	0	1.31e-05	1.72e-05	1.05e-05	1.14e-05	6.49e-05	7.12e-05	5.11e-05	1.59e-05	1.41e-05	6.59e-05	3.27e-06	3.58e-06	3.37e-06	3.07e-06	4.17e-06	3.4e-06	3.04e-06	1.68e-06	0	1.2e-05	1.98e-06	1.35e-06	1.18e-06	1.42e-06	0.000141219	0.000126558	2e-06	3.6e-05	3.55e-05	5.93e-05	8.26e-06	5.77e-05	8.16e-05	6.87e-05	0	1.84e-06	0	2.95e-05	0	4.36e-05	0	3.5e-06	0	1.38e-06	0	0	0.000106357	1.15e-06	4.28e-06	0	4.55e-06	2.67e-06	1.26e-05	3.92e-06	0	0	1.61e-06	6.08e-06	0	2.6e-06	0	0	1.02e-06	4.67e-06	5.65e-05	1.05e-06	2.03e-06	0	0	3.1e-06	1.26e-06	0	6.22e-06	9e-05	0	0	3.45e-06	4.31e-06	0	1.58e-06	0	0	3.02e-05	0	0	0	0	0	0	2.08e-06	0	0	0	1.04e-06	0	0	0	0	0	0	0	5.37e-06	0	4.1e-06	4.38e-05	0	0	0	8.3e-06	1.92e-06	2.25e-05	0	0	0	9.27e-06	0	1.65e-06	1.79e-06	0	0	0	2.03e-05	0.000148655	0	7.33e-06	0	0	0	3.26e-06	0	2.41e-05	2.34e-06	2.28e-06	5.25e-07	0	2.09e-05	0	5.17e-05	7.64e-06	0	9.7e-06	1.91e-06	0	1.38e-06	0	0	0	0	0	3.75e-07	4.24e-06	0	2.95e-06	2.9e-06	2.19e-06	0	0	0	0	0	7.12e-07	4.44e-06	1.27e-06	1.02e-05	1.65e-06	0	0.000816538	0	2.02e-06	1.63e-06	0	0	1.4e-05	9.05e-07	0	5.71e-05	1.04e-06	0	0	1.05e-06	2.39e-06	0	6.48e-06	5.99e-06	0	0	0	0	0	4.52e-07	1.71e-06	0	0	5.41e-06	3.34e-06	0	2.37e-06	1.95e-06	0	0	0	0	1.56e-06	3.99e-06	6.12e-07	8.59e-07	0	6.88e-07	3.89e-06	1.75e-06	0.00297496	2.95e-06	0	1.12e-06	8.29e-07	2.2e-06	0	0	5.5e-07	1.55e-06	1.5e-06	5.4e-06	0	0	0	2.73e-05	2.17e-06	0	0	4.94e-06	7.65e-07	0	2.23e-06	0	3.16e-05	4.76e-07	2.83e-06	0	2.73e-05	4.86e-06	1.64e-06	3.14e-06	0	8.5e-06	0	0	1.09e-06	1.8e-06	0	0	7.47e-07	5.8e-06	2.29e-06	7.4e-06	1.33e-06	0	0	1.32e-05	0	0	9.37e-07	0	5.44e-06	1.74e-06	8.08e-07	5.44e-06	1.49e-06	1e-05	1.27e-06	3.47e-06	1.31e-06	6.91e-06	2.43e-06	6.6e-07	4.27e-06	1.38e-06	8.5e-07	0	0	3.79e-05	0	9.76e-06	5.4e-06	0	0	8.14e-06	0	0	1.92e-06	0	0	1.77e-06	0	1.36e-05	3.82e-06	3.38e-06	4.65e-06	1.52e-05	0	0	4.75e-06	0	1.15e-06	0	2.63e-05	0	0	9.93e-07	5.07e-06	1.25e-06	2.73e-05	2.56e-05	1.36e-06	0	3.04e-06	0	4.15e-05	0	7.17e-07	0	0	6.29e-06	1.39e-06	0	0	0	0	0	0	3.27e-06	0	1.08e-06	0	0	0	0	0	1.96e-06	0	0	0	0	0	0	0	0	0	2.55e-06	0	0	1.78e-06	0	1.59e-06	1.94e-05	0.00197299	3.7e-05	4.66e-05	0	0.000872855	4.55e-06	0	6.05e-07	0.000368842	0	6.12e-07	7.14e-07	0	0	5.3e-07	7.63e-06	2.56e-05	2.11e-05	3.69e-05	0	1.74e-05	0	1.18e-05	2.42e-06	2.66e-05	1.07e-05	9.56e-06	2.57e-06	0	2.36e-05	4.82e-07	0	6.54e-05	0	4.43e-05	0.000313139	2.82e-05	6.56e-05	0	1.18e-05	0.000639213	0.000775901	3.65e-05	0.000285248	0.000749931	4.34e-05	0.000880404	0	0	0	0	0	0
d__Bacteria;p__Proteobacteria;c__Gammaproteobacteria;o__Enterobacterales;f__Enterobacteriaceae;g__Serratia_B	0	0	0	5.85e-07	0	0	0	0.000134391	0	0	0	0	0	0	0	0	0	0	0	0	0	0	0	0	0	0	0	0	0	0	0	0	0	0	5.98e-07	0	3.39e-06	3.2e-06	0	0	0	0	0	0	0	0	0	0	0	0	0	0	0	0	0	0.00170783	0.000109718	0	0	0	0	0	0	0	0	0	8.2e-05	7.05e-05	0	0	0	2.31e-06	0	0	0	0	0	0	0	0	0	0	0	0	0	0	0	0.00016629	0	5.8e-06	0.000216961	0.000128711	0	0.000221324	0.000178216	0.000166626	0	0	0	0.000275714	0	1.56e-06	0	0	0	0	0	0	0.00187411	0	0	0	0	0	0	0	0	0	0	0	0	0	0	0	0	0	0.000193325	0	0	0	0	0	0	0	6.52e-07	2.85e-06	0	0	0	0	0	0	0	0	0	0	0	0	0	0	0	0	0	0	0	0	0	0	0	0	0	0	0	0	0	0	0.000819675	0	0	0	0	0	0	0	0	0	0	0	0	0	0	0	0	0	8.75e-05	0	0	0	0	0	0	0	0.000507381	0	0	0	0	0.000499908	0	0	0	0	6.56e-06	0	0	0	0	0	0	0	0	0	0	0	0	0	0	0	0	0	0	0	0	0	0	0	0	0	8.2e-05	0	0	0	0	0	0	0	0	0.000131066	0	0	0	0	0	0	0	0	0	0	0	0	0	0	0	0	0	0	0	0	0	0	0	0	0	0	0	0	0	0	0	0	0	0	0.000103465	0	0	0	0	0	0	0	0	0	0	0	0	0	0	9.95e-05	0	0	0	0	0	0	0	0	4.28e-05	0	0	0	4.1e-07	0	0	0	0	1.54e-06	0	0	0	0	0	0	0	0	0	0	0	0	0	9.23e-05	0	0	0	0	0	0	0	0	0	7.8e-05	0	0	0	8.86e-05	0	0	0	0	0	0	0	0.00121123	0	8.3e-05	3.46e-07	0	0	4.26e-05	0	0	0	0	0	0	0	0	0	0	0	0.000189975	0	0	0	0	0	0	7.41e-05	0	0	0	0	0	0	6.56e-05	0	0	0	0	0	0	0	0	0	0	0	0	0	0	0	0	0	0	0	0	0	0	0	0	0	0	0	0	0	0	0	0	0	0	0	0	0	0	0	0	0	0	0.000208005	0	0	0	1.49e-06	0	0	0	0	0	0	0	0	0	0	0	0	0.000173178	0.0003283	0	0.000101253	0	0	0	0	5.01e-05	4.88e-05	0	0	0.000123016	0	0	0.000267422	0	0.00150086	0.000142514	0.000103427	0.00049669	0	0	7.84e-05	8.58e-05	8.1e-05	0.000170505	7.11e-05	0.000689277	9.83e-05	0	0	0	0	0	0
d__Bacteria;p__Proteobacteria;c__Gammaproteobacteria;o__Enterobacterales;f__Enterobacteriaceae;g__Serratia_F	0	0	0	0	0	0	0	0	0	0	0	0	0	0	0	0	0	0	0	0	0	0	0	0	0	0	0	0	0	0	0	0	0	0	0	0	0	0	0	0	0	0	0	0	0	0	0	0	0	0	0	0	0	0	0	0	0	0	0	0	0	0	0	0	0	0	0	0	0	0	0	0	0	0	0	0	0	0	0	0	0	0	0	0	0	0	0	0	0	0	0	0	0	0	0	0	0	0	0	0	0	0	0	0	0	0	0	0	0	0	0	0	0	0	0	0	0	0	0	0	0	0	0	0	0	0	0	0	0	0	0	0	0	0	0	0	0	0	0	0	0	0	0	0	0	0	0	0	0	0	0	0	0	0	0	0	0	0	0	0	0	0	0	0	0	0	0	0	0	0	0	0	0	0	0	0	0	0	0	0	0	0	0	0	0	0	0	0	0	0	0	0	0	0	0	0	0	0	0	0	0	0	0	0	0	0	0	0	0	0	0	0	0	0	0	0	0	0	0	0	0	0	0	0	0	0	0	0	0	0	0	0	0	0	0	0	0	0	0	0	0	0	0	0	0	0	0	0	0	0	0	0	0	0	0	0	0	0	0	0	0	0	0	0	0	0	0	0	0	0	0	0	0	0	0	0	0	0	0	0	0	0	0	0	0	0	0	0	0	0	0	0	0	0	0	0	0	0	0	0	0	0	0	0	0	0	0	0	0	0	0	0	0	0	0	0	0	0	0	0	0	0	0	0	0	0	0	0	0	0	0	0	0	0	0	0	0	0	0	0	0	0	0	0	0	0	0	0	0	0	0	0	0	0	0	0	0	0	0	0	0	0	0	0	0	0	0	0	0	0	0	0	0	0	0	0	0	0	0	0	0	0	0	0	0	0	0	0	0	0	0	0	0	0	0	0	0	0	0	0	0	0	0	0	0	0	0	0	0	0	0	0	0	0	0	0	1.59e-05	0	0	0	0	0	0	0	0	0	0	0	0	0	0	0	0	0	0	0	0	0	0	0	0	0	0	0	0	0	0	0	0	0	0	0	0	0	0	0	0	0	0	0	0	0	0	0	0	0	0	0	0
d__Bacteria;p__Proteobacteria;c__Gammaproteobacteria;o__Enterobacterales;f__Enterobacteriaceae;g__Shimwellia	0	0.000169425	0	3.53e-05	0	0	5.12e-06	0.000154145	4.15e-05	0	0	1.35e-05	1.44e-05	1.3e-05	0	5.45e-06	0	0	1.57e-05	0	1.74e-05	0	0	1.49e-05	0	0	1.51e-05	7.91e-06	0	0	9.9e-06	0	0	0	3.94e-05	0	1.46e-05	6.84e-05	1.26e-05	0	6.33e-06	0	6.22e-06	8.47e-06	0	0	6.88e-06	5.83e-06	1.36e-05	0	0	0	1.21e-05	0	0	6.23e-05	2.45e-05	2.12e-05	1.41e-05	0	0	0.000231185	1.26e-05	1.68e-05	2.13e-05	1.27e-05	1.2e-05	1.73e-05	1.48e-05	1.35e-05	1.58e-05	1.48e-05	0	0	0	0	0	0	0	1.44e-05	0	1.2e-05	0	0	0	1.44e-05	1.37e-05	2e-05	2.14e-05	1.47e-05	2.04e-05	1.87e-05	7.84e-06	2.79e-05	2.16e-05	2.23e-05	0	1e-05	0	9.85e-05	0	7.06e-05	0	1.96e-05	0	1.69e-05	0	0	0.000207127	4.14e-06	0	0	0	1.74e-05	2.14e-05	9.09e-06	0	0	7.57e-06	1.45e-05	0	0	0	1.59e-05	0	1.52e-05	0.000108806	8.32e-06	1.48e-05	0	0	7.34e-06	5.94e-06	0	8.38e-06	1.94e-05	0	0	1.09e-05	2.29e-05	0	0	0	0	0	0	0	0	0	0	0	9.04e-06	0	0	0	8.17e-06	0	0	0	0	0	0	0	1.71e-05	0	6.18e-06	5.96e-05	0	0	0	8.19e-06	9.76e-06	0	0	0	0	0	0	6.41e-06	8.81e-06	0	0	0	0	3.38e-05	0	1.57e-05	0	0	0	5.42e-06	0	3.32e-05	9.88e-06	9.77e-06	2.73e-06	0	4.83e-05	0	0.00173625	1.58e-05	0	2.29e-05	1.29e-05	0	9.37e-06	0	0	0	0	0	0	2.24e-05	0	3.04e-05	3.53e-05	7.78e-06	0	0	0	0	0	3.41e-06	1.83e-05	0	0.000191488	4.73e-06	0.000181925	6.31e-06	1.1e-05	8.06e-06	1.23e-05	0	0	3.98e-05	6.15e-06	0	4.47e-05	6.6e-06	0	0	2.96e-06	0	0	2.58e-05	1.35e-05	0	0	0	0	0	7.71e-06	4.13e-06	0	0	1.83e-05	1.75e-05	0	5.74e-05	7.81e-06	0	0	0	0	5.4e-06	1.11e-05	3.17e-06	6.38e-06	0	1.31e-05	6.69e-05	1.09e-05	1.42e-05	5.6e-05	0	2.97e-05	8.4e-06	2.4e-05	0	0	3.59e-06	5.18e-06	0	4.4e-06	0	1.85e-06	0	1.48e-05	1.18e-05	0	0	9.75e-06	3.15e-06	0	8.96e-06	0	2.39e-05	0	2.21e-05	0	9.4e-06	1.52e-05	8.85e-06	7.87e-06	0	3.47e-05	0	0	6.89e-06	0	0	0	5.78e-06	1.89e-05	0	4.46e-05	6.38e-06	0	0	4.22e-05	0	0	4.05e-06	0	1.31e-05	1.54e-05	3.56e-06	2.22e-05	4.9e-06	2.44e-05	6.21e-06	1.43e-05	1.14e-05	1.97e-05	8.28e-06	0	9.46e-06	5.13e-06	2.4e-06	1.5e-05	0	0.0001399	3.63e-06	2.6e-05	1.19e-05	0	0	3.93e-05	0	0	0	0	0	4.08e-05	0	8.6e-06	1.39e-05	3.66e-06	5.33e-05	1.29e-05	1.15e-05	0	9.36e-06	0	9.14e-06	0	3.5e-05	0	0	3.55e-06	2.87e-06	5.22e-06	1.62e-05	4.95e-05	0	0	1.62e-05	0	7.77e-06	0	3.7e-06	0	0.000187486	2.26e-05	0	0	0	0	0	0	0	1.09e-05	0	0	0	0	0	0	0	3.76e-05	0	0	0	0	0	0	0	0	0	0	0	0	0	0	7.04e-06	0	7.58e-05	0	0	0	1.39e-05	2.95e-05	0	6.05e-06	0	0	2.96e-06	3.46e-06	0	0	7.53e-06	6.06e-05	0.000118202	3.13e-05	2.93e-05	0	4.89e-05	0	1.79e-05	1.68e-05	0.000532575	1.96e-05	1.24e-05	1.07e-05	0	4.61e-05	0	0	2.04e-05	0	7.93e-05	5.61e-05	6.8e-05	0.000172284	0	2.65e-05	2.47e-05	3.5e-05	3.82e-05	4.65e-05	2.15e-05	9.59e-05	5.23e-05	0	0	0	0	0	0
d__Bacteria;p__Proteobacteria;c__Gammaproteobacteria;o__Enterobacterales;f__Enterobacteriaceae;g__Siccibacter	0	0	0	4e-06	0	0	0	0.00019873	0	0	0	0	1.27e-06	0	0	0	0	0	0	0	0	0	0	0	0	0	0	0	0	0	0	0	0	0	0	0	0	2.66e-06	0	0	0	0	0	0	0	0	0	0	0	0	0	0	0	0	0	0.000338664	5.08e-06	0	0	0	0	0	0	0	0	0	1.68e-05	1.27e-06	0	0	0	1.74e-06	0	0	0	0	0	0	0	0	0	0	0	0	0	0	0	1.86e-06	0	1.7e-06	4.41e-05	2.25e-06	0	6.45e-05	5.79e-05	5.26e-05	0	0	0	0.00014569	0	4.33e-06	0	0	0	0	0	0	0.00160298	0	0	0	0	0	1.9e-06	0	0	0	0	0	0	0	0	0	0	0	0.000171872	0	0	0	0	0	0	0	8.28e-07	2.21e-06	0	0	0	0	0	0	0	0	0	0	0	0	0	0	0	0	0	0	0	0	0	0	0	0	0	0	0	0	0	3.65e-06	9.98e-05	0	0	0	0	0	0	0	0	0	0	0	0	0	0	0	0	0	8.77e-06	0	7.8e-07	0	0	0	4.59e-06	0	0.000112685	0	0	0	0	9.69e-05	0	3.35e-05	6.06e-06	0	7.6e-06	0	0	0	0	0	0	0	0	0	0	0	0	3.53e-06	0	0	0	0	0	0	0	0	0	4.3e-06	0	0	0	0	0	9.93e-07	0	0	7.83e-06	0	0	9.66e-05	0	0	0	0	0	0	3.52e-06	0	0	0	0	0	0	0	0	0	0	3.83e-06	0	0	0	0	0	0	0	0	0	0	0	0	0	0	0	0	1.46e-06	0	0	0	0	0	0	0	0	0	0	0	0	0	0	2.51e-05	0	0	0	0	0	0	0	0	1.35e-05	0	0	0	9.15e-07	0	0	0	0	2.64e-06	0	0	0	0	0	0	0	0	0	3.1e-06	0	0	0	3.33e-05	0	0	0	0	1.75e-06	0	0	0	0	1.56e-05	0	0	0	2.39e-05	1.42e-06	0	0	0	0	0	0	0.00013545	0	2.68e-05	1.63e-06	0	0	1.48e-05	0	0	0	0	0	0	0	0	0	0	0	2.03e-05	0	0	1.57e-06	0	0	0	3.17e-05	0	0	0	6.38e-07	0	0	3.14e-05	0	0	2.04e-06	0	0	0	0	0	0	0	0	0	0	0	0	0	0	0	0	0	0	0	0	0	0	0	0	0	0	0	0	0	0	0	0	0	0	0	0	0	0	0	7.77e-05	0	0	0	0	0	0	0	0	0	0	0	0	0	0	0	0	8.39e-05	6.81e-05	0	4.21e-06	0	2.3e-06	0	0	3.9e-05	1.82e-06	0	0	6.85e-05	0	0	2.26e-05	0	0.000353701	5.54e-05	5.16e-06	0.000292517	0	0	6.64e-06	4.43e-06	3.22e-05	5.24e-05	4.15e-06	0.000256177	9.35e-05	0	0	0	0	0	0
d__Bacteria;p__Proteobacteria;c__Gammaproteobacteria;o__Enterobacterales;f__Enterobacteriaceae;g__Superficieibacter	0	0	0	0	0	0	0	6.74e-07	0	0	0	0	0	0	0	0	0	0	0	0	0	0	0	0	0	0	0	0	0	0	0	0	0	0	0	0	0	0	0	0	0	0	0	0	0	0	0	0	0	0	0	0	0	0	0	0	0	0	0	0	0	0	0	0	0	0	2.79e-07	0	0	0	0	0	0	0	0	0	0	0	0	0	0	0	0	0	0	0	0	0	0	0	7.36e-07	0	0	2.39e-06	1.27e-06	2.21e-06	0	0	0	6.66e-06	0	0	0	0	0	0	0	0	3.79e-05	0	0	0	0	0	0	0	0	0	0	0	0	0	0	0	0	0	2.27e-06	0	0	0	0	0	0	0	0	0	0	0	0	0	0	0	0	0	0	0	0	0	0	0	0	0	0	0	0	0	0	0	0	0	0	0	0	0	0	0	9.96e-06	0	0	0	0	0	0	0	0	0	0	0	0	0	0	0	0	0	0	0	0	0	0	0	0	0	7.62e-06	0	0	0	0	2.57e-06	0	0	0	0	0	0	0	0	0	0	0	0	0	0	0	0	0	0	0	0	0	0	0	0	0	0	0	0	0	0	0	0	0	0	0	0	0	0	0	3.03e-06	0	0	0	0	0	0	0	0	0	0	0	0	0	0	0	0	0	0	0	0	0	0	0	0	0	0	0	0	0	0	0	0	0	0	0	0	0	0	0	0	0	0	0	0	0	0	0	0	0	2.38e-06	0	0	0	0	0	0	0	0	0	0	0	0	0	0	0	0	0	0	0	0	0	0	0	0	0	0	0	0	0	0	0	0	0	0	0	0	0	0	0	0	0	2.5e-06	0	0	0	1.14e-06	0	0	0	0	0	0	0	0.000197926	0	2.33e-06	0	0	0	4.3e-06	0	0	0	0	0	0	0	0	0	0	0	0	0	0	0	0	0	0	3.21e-06	0	0	0	0	0	0	1.46e-06	0	0	0	0	0	0	0	0	0	0	0	0	0	0	0	0	0	0	0	0	0	0	0	0	0	0	0	0	0	0	0	0	0	0	0	0	0	0	0	0	0	0	3.56e-06	0	0	0	0	0	0	0	0	0	0	0	0	0	0	0	0	8.89e-07	2.41e-06	0	0	0	0	0	0	4.46e-07	0	0	0	1.78e-06	0	0	6.67e-06	0	1.33e-05	2.35e-06	0	6.81e-06	0	0	0	0	1.78e-06	3.09e-06	0	1.04e-05	1.54e-06	0	0	0	0	0	0
d__Bacteria;p__Proteobacteria;c__Gammaproteobacteria;o__Enterobacterales;f__Enterobacteriaceae;g__Trabulsiella	0	1.17e-06	0	3.98e-06	0	0	0	0.000106227	3.81e-06	0	0	6.21e-06	2.43e-06	6.01e-06	0	0	0	0	3.63e-06	0	3.38e-06	0	0	1.11e-06	0	0	0	3.33e-06	0	0	7.44e-06	0	0	0	5.25e-06	0	7.95e-06	1.14e-05	2.78e-06	0	0	0	0	2.25e-06	0	0	3.62e-06	3.31e-08	2.56e-05	0	0	0	3.45e-07	0	0	0.000631613	5.52e-05	1.1e-05	2.28e-07	0	0	2.33e-06	3.07e-06	3.34e-06	3.71e-06	3.45e-06	5.11e-06	2.99e-06	3.93e-06	2.82e-06	0	3.54e-06	0	0	0	0	0	0	0	0	0	3.19e-06	0	0	0	0	3.34e-06	5.3e-06	7.12e-06	5.96e-06	4.03e-06	6.76e-06	4.99e-06	1.47e-05	1.37e-05	1.52e-05	0	0	0	0.000217878	0	8.98e-06	0	0	0	0	0	0	0.00187065	0	0	0	0	6.93e-06	8.62e-07	0	0	0	0	4.74e-05	0	0	0	0	0	0	0.000162705	0	0	0	0	1.02e-05	8.88e-07	0	4.06e-06	1.38e-05	0	0	0	2.45e-05	0	0	0	0	0	0	0	0	0	0	0	1.46e-06	0	0	0	1.61e-06	0	0	0	0	0	0	0	0	0	1.91e-05	2.37e-05	0	0	0	1.8e-05	0	0	0	0	0	0	6.79e-07	4.44e-06	0	0	0	0	0	7.39e-05	0	4.37e-06	0	0	0	9.19e-06	0	0.000266571	4.92e-05	4.93e-07	1.15e-05	0	0.000177755	0	1.92e-05	1.16e-05	0	9.27e-05	3.12e-07	0	0	0	0	0	0	0	0	2.06e-05	0	7.75e-06	3.9e-06	2.77e-06	0	0	0	0	0	1.25e-06	1.59e-06	0	6.53e-06	5.09e-06	1.66e-06	4.26e-06	0	6.53e-06	3.62e-06	0	0	7.77e-05	2.74e-06	0	2.18e-05	4.97e-06	0	0	2.5e-06	0	0	3.62e-05	5.87e-06	0	0	0	0	0	1.74e-06	5.09e-06	0	0	6.33e-06	6.11e-07	0	9.69e-07	0	0	0	0	0	7.17e-06	5.88e-06	0	2.29e-06	0	2.09e-06	9.31e-06	0	9.89e-06	6.26e-06	0	4.04e-07	3.47e-06	0	0	0	0	0	0	4.28e-06	0	0	0	1.86e-05	3.5e-06	0	0	5.47e-06	4.16e-06	0	1.14e-05	0	6.11e-06	0	7.56e-06	0	5.99e-06	8.68e-06	6.63e-06	0	0	1.65e-05	0	0	0	0	0	0	9.74e-07	0	0	3.82e-05	4.11e-06	0	0	3.1e-05	0	0	3.67e-06	0	1.68e-05	2.85e-06	4.07e-06	2.15e-06	1.27e-06	1.61e-05	4.33e-06	2.09e-05	1.69e-05	4.44e-05	4.17e-06	0	8.67e-06	3.45e-06	8.21e-07	8.84e-07	0	7.53e-05	0	1.64e-05	3.5e-06	0	0	1.81e-05	0	0	0	0	0	3.81e-07	0	6.83e-06	6.46e-06	0	2.17e-05	9.28e-06	0	0	1.86e-05	0	0	0	2.25e-05	0	0	2.6e-06	1.13e-06	0	2.26e-05	2.49e-05	0	0	3.2e-05	0	0	0	4.49e-06	0	1.29e-06	3.34e-05	0	0	0	0	0	0	0	0	0	0	0	0	0	0	0	4.67e-06	0	0	0	0	0	0	0	0	0	0	0	0	0	0	3.21e-06	0	0.000129015	0	0	0	3.87e-06	6.11e-06	0	0	0	0	4.16e-06	0	0	0	0	3.12e-05	5.65e-05	8.74e-05	3.75e-05	0	1.45e-05	0	1.47e-05	9.13e-06	0.000172992	5.77e-06	2.42e-05	1.23e-05	0	6.94e-05	0	0	9.38e-06	0	0.00122569	9.24e-05	7.3e-05	0.000446859	0	7.14e-05	7.7e-05	6.02e-05	7.81e-05	9.9e-05	6.4e-05	0.000469934	8.89e-05	0	0	0	0	0	0
d__Bacteria;p__Proteobacteria;c__Gammaproteobacteria;o__Enterobacterales;f__Enterobacteriaceae;g__UBA7405	0	3.9e-06	0	6.31e-06	0	0	0	1.32e-05	3.95e-06	0	0	1.82e-06	9.09e-07	1.05e-05	0	6.35e-06	0	0	3.34e-06	0	8.03e-07	0	0	8.4e-07	0	0	7.74e-07	7.1e-06	0	0	4.9e-06	0	0	0	2.61e-05	0	1.81e-05	1.89e-05	3.15e-07	0	5.21e-06	0	2.85e-06	7.73e-07	0	2.59e-06	1.02e-05	3.91e-06	2.37e-05	0	0	0	6.21e-07	0	0	9.46e-06	2.45e-05	3.37e-06	7.61e-07	0	0	9.45e-06	2.17e-06	2.21e-06	2.84e-06	1.8e-06	2.57e-06	2.52e-06	2.82e-06	1.93e-06	2.69e-06	2.34e-06	1.19e-06	2.85e-06	0	0	0	0	3.18e-06	2.85e-06	0	2.22e-06	0	0	0	1.75e-06	9.62e-06	3.7e-06	4.34e-06	2.26e-06	3.3e-06	4.17e-06	1.57e-06	5.32e-06	3.62e-05	5.62e-06	0	4.83e-06	0	3.02e-05	0	6.14e-06	0	3.86e-06	0	3.95e-07	0	0	3.48e-05	0	3.73e-06	0	0	1.65e-05	2.89e-06	3.68e-06	0	0	0	1.46e-05	0	0	0	0	1.65e-06	1.8e-06	3.01e-05	1.07e-05	9.73e-06	0	0	4.61e-06	6.13e-07	0	1.4e-06	3.6e-05	0	0	1.2e-05	3.45e-06	0	0	0	0	0	0	0	0	0	0	0	2.24e-06	0	0	0	5.73e-07	0	0	0	0	0	0	0	1.89e-05	0	1.62e-05	8.45e-06	0	0	0	7.87e-06	3.89e-06	2.59e-06	0	0	0	3.12e-05	2.98e-06	1.42e-05	2.38e-06	0	0	0	0	6.23e-05	0	8.4e-06	0	0	0	2.34e-06	0	7.36e-05	3.3e-05	1.29e-06	4.1e-06	0	5.68e-05	0	1.38e-05	1.69e-05	0	8.19e-06	1.29e-06	1.27e-05	6.58e-06	0	0	0	0	0	6.09e-07	7.55e-06	0	1.62e-06	3.42e-06	4.29e-06	0	0	0	0	0	6.77e-06	1.13e-05	0	2.23e-05	1.5e-05	2.57e-06	2.55e-06	5.44e-07	1.15e-05	3.14e-06	0	0	1.41e-05	9.35e-07	0	0.000908897	2.39e-06	0	0	7.24e-06	0	0	2.47e-05	2.56e-06	0	0	0	0	0	2.42e-06	1.09e-05	0	0	6.99e-05	3.26e-06	0	1.36e-06	2.19e-06	4.61e-06	0	0	0	2.11e-06	1e-05	2.29e-05	5.56e-06	0	1.77e-06	1.45e-06	2.62e-07	2.23e-05	2.75e-06	0	3.56e-07	4.73e-07	1.88e-06	0	0	9.86e-06	0	7.01e-07	2.7e-05	0	7.05e-07	0	2.96e-05	1.77e-06	0	0	1.44e-05	1.65e-06	0	1.55e-05	0	4.06e-06	0	1.27e-05	0	3.82e-06	2.29e-05	4.82e-06	8.87e-06	0	2.59e-05	0	0	4.4e-06	0	0	0	3.63e-05	6.12e-06	0	5.52e-06	1.08e-06	0	0	1.68e-05	0	0	1.42e-05	0	0.000178357	2.61e-05	2.09e-06	1.59e-05	1.81e-06	1.94e-05	4.14e-06	4.29e-06	2.58e-06	4.34e-06	7.51e-06	0	2e-05	6.77e-07	6.16e-07	5.16e-07	0	1.76e-05	0	2.23e-05	1.4e-05	0	7.98e-06	1.12e-05	9.27e-06	3.3e-06	0	0	0	1.09e-07	0	7.17e-07	1.8e-05	0	9.94e-07	4.27e-06	0	0	9.33e-06	0	4.14e-06	0	3.69e-05	0	0	1.39e-05	1.77e-06	0	7.08e-06	6.65e-06	0	0	2.09e-05	0	1.98e-06	0	5.47e-06	0	7.83e-06	1.97e-05	2.39e-05	0	0	0	0	0	0	1.2e-05	0	0	0	0	0	0	0	2.71e-06	0	0	0	0	0	0	0	0	0	0	0	0	0	0	6.68e-05	0	0.000139079	4.06e-06	0	0	6.46e-06	1.34e-06	0	4.32e-07	6.01e-06	0	8.67e-07	7.03e-06	0	0	1.73e-05	2.71e-05	4.43e-05	1.88e-05	2.08e-05	0	1.86e-05	0	1.95e-05	2.58e-05	2.88e-05	1.27e-05	2.5e-05	4.17e-05	0	2.19e-05	2.21e-06	0	6.01e-06	0	3.63e-05	3.89e-05	3.86e-05	0.000261108	0	2.21e-05	2.8e-05	5.82e-05	7.6e-05	5.3e-05	2.92e-05	1.2e-05	3.44e-05	0	0	0	0	0	0
d__Bacteria;p__Proteobacteria;c__Gammaproteobacteria;o__Enterobacterales;f__Enterobacteriaceae;g__Yersinia	0	0	0	0	0	0	0	0	0	0	0	0	0	0	0	0	0	0	0	0	0	0	0	0	0	0	0	0	0	0	0	0	0	0	0	0	0	0	0	0	0	0	0	0	0	0	0	0	0	0	0	0	0	0	0	0	0	0	0	0	0	0	0	0	0	0	0	0	0	0	0	0	0	0	0	0	0	0	0	0	0	0	0	0	0	0	0	0	0	0	0	0	0	0	0	0	0	0	0	0	0	0	0	0	0	0	0	0	0	0	0	0	0	0	0	0	0	0	0	0	0	0	0	0	0	0	0	0	0	0	0	0	0	0	0	0	0	0	0	0	0	0	0	0	0	0	0	0	0	0	0	0	0	0	0	0	0	0	0	0	0	0	0	0	0	0	0	0	0	0	0	0	0	0	0	0	0	0	0	0	0	0	0	0	0	0	0	0	0	0	0	0	0	0	0	0	0	0	0	2.27e-06	0	0	0	0	0	0	0	0	0	0	0	0	0	0	0	0	0	0	0	0	0	0	0	0	0	0	0	0	0	0	0	0	0	0	0	0	0	0	0	0	0	0	0	0	0	0	0	0	0	0	0	0	0	0	0	0	0	0	0	0	0	0	0	0	0	0	0	0	0	0	0	0	0	0	0	0	0	0	0	0	0	0	0	0	0	0	0	0	0	0	0	0	0	0	0	0	0	0	0	0	0	0	0	0	0	0	0	0	0	0	0	0	0	0	0	0	0	0	0	0	0	0	0	0	0	0	0	0	0	0	0	0	0	0	0	0	0	0	0	0	0	0	0	0	0	0	0	0	0	0	0	0	0	0	0	0	0	0	0	0	0	0	0	0	0	0	0	0	0	0	0	0	0	0	0	0	0	0	0	0	0	0	0	0	0	0	0	0	0	0	0	0	0	0	0	0	0	0	0	0	0	0	0	0	0	0	0	0	0	0	0	0	0	0	0	0	0	0	0	0	0	0	0	0	0	0	0	0	0	0	0	0	0	0	0	0	0	0	0	0	0	0	0	0	0	0	0	0	0	0	0	0	0	0	0	0	0	0	0	0	0	0	0	0	0	0	0	0	0
d__Bacteria;p__Proteobacteria;c__Gammaproteobacteria;o__Enterobacterales;f__Enterobacteriaceae;g__Yokenella	0	0	0	0	0	0	0	1.19e-06	0	0	0	0	3.03e-07	0	0	0	0	0	0	0	0	0	0	0	0	0	0	0	0	0	0	0	0	0	0	0	0	3.5e-07	0	0	0	0	0	0	0	0	0	0	0	0	0	0	0	0	0	1.56e-06	0	0	0	0	0	0	0	0	0	0	2.05e-07	0	0	0	0	0	0	0	0	0	0	0	0	0	0	0	0	0	0	0	0	1.24e-07	0	0	2.73e-07	2.47e-07	0	2.88e-07	3.46e-07	5e-07	0	0	0	1.17e-06	0	5.3e-07	0	0	0	0	0	0	3.23e-06	0	0	0	0	0	0	0	0	0	0	0	0	0	0	0	0	0	1.26e-06	0	0	0	0	0	0	0	1e-07	0	0	0	0	0	0	0	0	0	0	0	0	0	0	0	0	0	0	0	0	0	0	0	0	0	0	0	0	0	0	0	1.3e-06	0	0	0	0	0	0	0	0	0	0	0	0	0	0	0	0	0	4.43e-07	0	0	0	0	0	7.35e-07	0	2.18e-06	0	0	0	0	9.27e-07	0	1.74e-06	0	0	1.67e-06	0	0	0	0	0	0	0	0	0	0	0	0	0	0	0	0	0	0	0	0	0	0	1.99e-07	0	0	0	0	0	0	0	0	0	0	0	1.32e-06	0	0	0	0	0	0	0	0	0	0	0	0	0	0	0	0	0	0	0	0	0	0	0	0	0	0	0	0	0	0	0	0	0	0	0	0	0	0	0	0	0	0	0	0	0	0	0	0	0	6.63e-07	0	0	0	0	0	0	0	0	8.21e-08	0	0	0	0	0	0	0	0	0	0	0	0	0	0	0	0	0	0	0	0	0	0	8.65e-07	0	0	0	0	0	0	0	0	0	4.82e-07	0	0	0	4.68e-07	0	0	0	0	0	0	0	2.05e-06	0	2.81e-07	2.77e-07	0	0	9.09e-07	0	0	0	0	0	0	0	0	0	0	0	2.54e-07	0	0	0	0	0	0	6.41e-07	0	0	0	0	0	0	3.56e-07	0	0	0	0	0	0	0	0	0	0	0	0	0	0	0	0	0	0	0	0	0	0	0	0	0	0	0	0	0	0	0	0	0	0	0	0	0	0	0	0	0	0	1.44e-06	0	0	0	0	0	0	0	0	0	0	0	0	0	0	0	0	5.66e-07	1.42e-06	0	1.71e-07	0	0	0	0	1.84e-07	4.04e-07	0	0	7.52e-07	0	0	7.97e-07	0	3.99e-06	5.7e-07	3.75e-07	9.99e-06	0	0	0	2.54e-07	3.56e-07	9.85e-07	0	1.76e-06	9.75e-07	0	0	0	0	0	0
d__Bacteria;p__Proteobacteria;c__Gammaproteobacteria;o__Enterobacterales;f__Moritellaceae;g__Moritella	0	0	0	0	0	0	0	0	0	0	0	0	0	0	1.38e-06	0	0	0	0	0	0	0	0	0	0	0	0	0	0	2.34e-06	0	0	0	0	0	0	0	0	0	0	0	0	0	0	0	0	0	0	0	0	0	0	0	0	0	0	0	0	0	0	0	0	0	0	0	0	0	0	0	0	0	0	0	0	0	0	0	0	0	0	0	0	0	0	0	0	0	0	0	0	0	0	0	0	0	0	0	0	0	0	0	0	0	0	0	0	0	0	0	0	0	0	0	0	0	0	0	0	0	0	0	0	0	0	0	0	0	0	0	0	0	0	0	0	0	0	0	0	0	0	0	0	0	0	0	0	0	0	0	0	0	0	0	0	0	0	0	0	0	0	0	0	0	0	0	0	0	7.63e-07	0	0	0	0	0	8.74e-06	0	0	0	0	0	0	0	0	0	0	0	0	0	0	0	0	0	0	0	0	0	0	0	0	0	0	0	0	0	0	0	0	0	0	0	0	0	0	0	0	0	0	0	0	0	0	0	0	0	0	0	0	0	0	0	0	0	0	0	0	0	0	0	0	0	0	0	0	0	0	0	0	0	0	0	0	0	0	0	0	0	0	0	0	0	0	0	0	0	0	0	0	0	0	0	0	0	0	0	0	0	0	0	0	0	0	0	0	0	0	0	0	0	0	0	0	0	0	0	0	0	0	0	0	0	0	0	0	0	0	0	0	0	0	0	0	0	0	0	0	0	0	0	0	0	0	0	0	0	0	0	0	0	0	0	0	0	0	0	0	0	0	0	0	0	0	0	0	0	0	0	0	0	0	0	0	0	0	0	0	0	0	0	0	0	0	0	0	0	0	0	0	0	0	0	0	0	0	0	0	0	0	0	0	0	2.65e-07	0	0	0	0	0	0	0	0	0	0	0	0	0	0	0	0	0	0	0	0	0	0	0	0	0	0	0	0	0	0	0	0	0	0	0	0	0	0	0	0	0	0	0	0	0	0	0	0	0	0	0	0	0	0	0	0	0	0	0	0	0	0	0	0	0	0	0	0	0	0	0	0	0	0	0	0	0	0	0	0	0	0	0	7.13e-06	1.27e-06	0	0	0	3.32e-05
d__Bacteria;p__Proteobacteria;c__Gammaproteobacteria;o__Enterobacterales;f__Neiellaceae;g__RGIG665	0	0	0	0	0	0	0	1.8e-05	0	0	0	1.72e-05	1.35e-05	0	0	5.71e-05	0	0	0	0	3.47e-05	1.81e-05	0	0	0	0	0	3.42e-05	0	0	2.46e-05	0	0	0	0	0	5.75e-05	6.6e-05	2.18e-05	0	0	0	6.14e-05	0	0	7.93e-05	0	0	0	2.86e-05	0	0	0	0	0	0	0	6.43e-05	0	1.5e-05	0	0	4.05e-05	1.87e-05	1.93e-05	3.69e-05	3.44e-05	1.81e-05	2.21e-05	0	0	1.6e-05	0	0	0	0	0	0	0	0	0	0	0	0	0	0	3.33e-05	1.93e-05	3.71e-05	3.04e-05	1.44e-05	1.39e-05	2.11e-05	0	0	0	0	1.26e-05	0	0	0	0	0	0	1.09e-05	0	0	0	0	0	0	0	2.51e-05	0	0	0	0	0	0	0	0	2.1e-05	0	0	0	0	0	0	1.81e-05	0	2.37e-05	0	0	0	0	2.57e-05	0	0	0	0	0	0	0	0	0	0	0	9.62e-05	0	0	0	0	0	0	0	0	0	0	0	3.09e-05	0	0	0	0	0	0	0	0	0	0	0	0	0	0	0	0	0	0	0	0	0	0	0	0	0	0	0	0	0	0	0	0	0	0	0	1.71e-05	1.32e-05	0	0	0	0	3.24e-05	0	0	0	0	0	0	0	0	0	0	0	0	0	0	2.88e-05	0	0	0	0	2.95e-05	1.99e-05	1.76e-05	0.000356693	0	7.57e-05	0	0	0	2.54e-05	2.2e-05	0	0	0	3.24e-05	0	4.41e-05	0	1.58e-05	0	0	0	0	0	0	0	0	0	0	0	1.98e-05	4.34e-05	0	0	0	0	0	0	0	0	0	0	0	2.37e-05	0.000648597	0	0	0	4.66e-05	4.46e-05	1.76e-05	6.81e-05	0	0	2e-05	3.6e-05	0	3.86e-05	0	0.000770698	0	0	1.5e-05	0	0	3.62e-05	0.000426727	0	0	0	2.7e-05	2.15e-05	0	5.54e-05	3.97e-05	0	0	7.27e-05	0	3.51e-05	2.28e-05	0	0	0	1.93e-05	0	0	3.65e-05	1.53e-05	0	0	7.87e-05	0	0	0	0	0	0	1.71e-05	0	0	4.18e-05	0	0	0	2.92e-05	0	2.77e-05	2.99e-05	0	9.76e-06	0	2.6e-05	2.17e-05	2e-05	2.34e-05	0	0	0	0.000153938	0	0	4.74e-05	2.48e-05	0	0	2.19e-05	0	0	0	0	0	0	0	0	0	0	0	2.71e-05	0	0	3.2e-05	3.62e-05	0	0	2.48e-05	0	0	0	9.07e-06	0	0	0	0	0	2.57e-05	0	0	0	0.000347104	1.78e-05	0	0	3.26e-05	0	0	0	0	0	0	1.14e-05	0	0	0	0	0	0	1.39e-05	0	0	0	3.09e-05	0	0	0	0	0	0	0	0	3.37e-05	4.13e-05	0	4.06e-05	3.7e-05	0	0.000879378	3.55e-05	0	4.67e-05	2.16e-05	1.29e-05	0.000105831	5.98e-05	0	0	0	0	0	0	5.12e-05	8.94e-05	3.37e-05	0.000219206	0	2.4e-05	0.000308051	5.73e-05	6.78e-05	0	0.000442813	0.000323273	0.000508488	0.000101249	1.1e-05	0	0	9.4e-06	5.11e-05	0	0	0	0	0	0	0	0	0	2.09e-05	1.49e-05	0	1.71e-05	0	0	0	0	0	0
d__Bacteria;p__Proteobacteria;c__Gammaproteobacteria;o__Enterobacterales;f__Pasteurellaceae;g__Actinobacillus_A	0	0	0	0	0	0	0	0	0	0	0	0	0	0	0	0.0051682	0	0	0	0	0	0	0	0	0	0	0	0	0	0	0.00431875	0	0	0	0	0	0	0	0	0	0	0	0	0	0	0.000771416	0	0	0	0	0	0	0	0	0	0	0	0	0	0	0	0	0	0	0	0	0	0	0	0	0	0	0	0	0	0	0	0	0	0	0	0	0	0	0	0	0	0	0	0	0	0	0	0	0	0	0	0	0	0	0	0	0	0	0	0	0	0	0	0	0	0	0	0	0	0	0	0	0	0	0	0	0	0	0	0	0	0.00190881	0	0	0	0	0	0	0	0.00478495	0	0	0	0	0	0	0	0	0	0	0	0	0	0	0	0	0	0	0	0	0	0	0	0	0	0	0	0	0	0	0	0	0	0	0	0	0	0	0	0	0	0	0	0	0	0	0	0	0	0	0	0	0	0	0	0	0	0	0	0	0	0	0	0	0	0	0	0	0	0	0	0	0	0	0	0	0	0	0	0	0	0	0	0	0	0	0.00305846	0	0	0	0	0	0	0	0	0	0	0	0	0	0	0.00151873	0	0	0	0	0	0	0	0	0	0	0	0	0	0	0.00133337	0	0	0	0	0	0	0	0	0	0	0	0	0.00192573	0	0	0	0	0	0	0	0	0	0	0	0	0	0	0.000969477	0	0	0	0	0	0	0	0	0	0	0	0	0	0.0014386	0	0	0	0	0	0	0	0	0	0	0	0	0	0.0021694	0	0	0	0	0	0	0	0	0	0	0	0	0	0.00132139	0	0	0	0	0	0	0	0	0	0	0	0	0	0.0031643	0	0	0	0	0	0	0	0	0	0	0	0	0	0	0	0	0	0	0	0	0	0	0	0	0	0	0	0	0	0.00226912	0	0	0	0	0	0	0	0	0	0	0	0	0	0.00174318	0	0	0	0	0	0	0	0	0	0	0	0	0	0	0	0	0	0	0	0	0	0	0	0	0	0	0	0	0	0	0	0	0	0	0	0.000922423	0	0	0	0	0	0	0	0	0	0	0	0	0	0	0	0	0	0	0	0	0	0	0	0	0	0	0	0	0	0	0	0	0	0	0.000690675	0	0	0	0	0	0.000986125	0	0.000951898	0	0	0	0	0	0	0	0	0
d__Bacteria;p__Proteobacteria;c__Gammaproteobacteria;o__Enterobacterales;f__Pasteurellaceae;g__Aggregatibacter	0	0	0	0	0	0	0	0	0	0	0	0	0	0	0	0	0	0	0	0	0	0	0	0	0	0	0	0	0	0	0	0	0	0	0	0	0	0	0	0	0	0	0	0	0	0	0	0	0	0	0	0	0	0	0	0	0	0	0	0	0	0	0	0	0	0	0	0	0	0	0	0	0	0	0	0	0	0	0	0	0	0	0	0	0	0	0	0	0	0	0	0	0	0	0	0	0	0	0	0	0	0	0	0	0	0	0	0	0	0	0	0	0	0	0	0	0	0	0	0	0	0	0	0	0	0	0	0	0	0	0	0	0	0	0	0	0	0	0	0	0	0	0	0	0	0	0	0	0	0	0	0	0	0	0	0	0	0	0	0	0	0	0	0	0	0	0	0	0	0	0	0	0	0	0	0	0	0	0	0	0	0	0	0	0	0	0	0	0	0	0	0	0	0	0	0	0	3.7e-05	0	0	0	0	0	0	0	0	0	0	0	0	0	0	0	0	0	0	0	0	0	0	0	0	0.000100549	0	0	3.68e-05	0	0	0	0	0	0	0	0	0	0	0	0	5.14e-05	0	0	0	0	0	0	0	0	0	0	0	0	0	0	0	0	0	0	0	0	0	0	0	0	0	0	0	0	0	0	0	0	0	0	0	0	0	0	0	0	0	0	0	0	0	0	0	0	0	0	0	0	0	0	0	0	0	0	0	0	0	5.23e-05	0	0	0	0	0	0	0	0	0	0	0	0	0	0	0	0	0	0	0	0	0	0	0	0	0	0	0	0	0	0	0	0	0	0	0	0.00012441	0	0	0	0	0	0	0	0	0	0	0	0	0	0	0	0	0	0	0	0	0	0	0	0	0	0	0	0	0	0	0	0	0	0	0	0	0	0	0	0	0	0	0	0	0	0	0	0	0	0	0	0	0	0	0	0	0	0	0	0	0	0	0	0	0	0	0	0	0	0	0	0	0	0	0	0	0	0	0	0	0	0	0	0	0	0	0	0	0	0	0	0	0	0	0	0	0	0	0	0	0	0	0	0	0	0	0	0	0	0	0	0	0	0	0	0	0	0	0	0	0	0	0	0	0	0	0	0	0	0	0	0
d__Bacteria;p__Proteobacteria;c__Gammaproteobacteria;o__Enterobacterales;f__Pasteurellaceae;g__Frederiksenia	0	0	0	0	0	0	0	0	0	0	0	0	0	0	0	1.08e-05	0	0	0	0	0	0	0	0	0	0	0	0	0	0	1.61e-05	0	0	0	0	0	0	0	0	0	0	0	0	0	0	2.59e-06	0	0	0	0	0	0	0	0	0	0	0	0	0	0	0	0	0	0	0	0	0	0	0	0	0	0	0	0	0	0	0	0	0	0	0	0	0	0	0	0	0	0	0	0	0	0	0	0	0	0	0	0	0	0	0	0	0	0	0	0	0	0	0	0	0	0	0	0	0	0	0	0	0	0	0	0	0	0	0	0	0	2.29e-06	0	0	0	0	0	0	0	9.54e-06	0	0	0	0	0	0	0	0	0	0	0	0	0	0	0	0	0	0	0	0	0	0	0	0	0	0	0	0	0	0	0	0	0	0	0	0	0	0	0	0	0	0	0	0	0	0	0	0	0	0	0	0	0	0	0	0	0	0	0	0	0	0	0	0	0	0	0	0	0	0	0	0	0	0	0	0	0	0	0	0	0	0	0	0	0	0	7.78e-06	0	0	0	0	0	0	0	0	0	0	0	0	0	0	6.48e-06	0	0	0	0	0	0	0	0	0	0	0	0	0	0	2.58e-06	0	0	0	0	0	0	0	0	0	0	0	0	4.71e-06	0	0	0	0	0	0	0	0	0	0	0	0	0	0	1.32e-06	0	0	0	0	0	0	0	0	0	0	0	0	0	1.67e-06	0	0	0	0	0	0	0	0	0	0	0	0	0	3.27e-06	0	0	0	0	0	0	0	0	0	0	0	0	0	3.11e-06	0	0	0	0	0	0	0	0	0	0	0	0	0	7.94e-06	0	0	0	0	0	0	0	0	0	0	0	0	0	0	0	0	0	0	0	0	0	0	0	0	0	0	0	0	0	6.19e-06	0	0	0	0	0	0	0	0	0	0	0	0	0	4.45e-06	0	0	0	0	0	0	0	0	0	0	0	0	0	0	0	0	0	0	0	0	0	0	0	0	0	0	0	0	0	0	0	0	0	0	0	0	0	0	0	0	0	0	0	0	0	0	0	0	0	0	0	0	0	0	0	0	0	0	0	0	0	0	0	0	0	0	0	0	0	0	0	0	0	0	0	0	3.53e-06	0	0	0	0	0	0	0	0	0	0	0
d__Bacteria;p__Proteobacteria;c__Gammaproteobacteria;o__Enterobacterales;f__Pasteurellaceae;g__Glaesserella	0	0	0	0	0	0	0	0	0	0	0	0	0	0	0	0.0145675	0	0	0	0	0	0	0	0	0	0	0	0	0	0	0.0136119	0	0	0	0	0	0	0	0	0	0	0	0	0	0	0.00147616	0	0	0	0	0	0	0	0	0	0	0.000454472	0	0	0	0	0	0	0	0	0	0	0	0	0	0	0	0	0	0	0	0	0	0	0	0	0	0	0	0	0	0	0	0	0	0	0	0	0	0	0	0	0	0	0	0	0	0	0	0	0	0	0	0	0	0	0	0	0	0	0	0	0	0	0	0	0	0	0	0	0	0	0.00478081	0	0	0	0	0	0	0	0.0107003	0	0	0	0	0	0	0	0	0	0	0	0	0	0	0	0	0	0	0	0	0	0	0	0	0	0	0	0	0	0	0	0	0	0	0	0	0	0	0	0	0	0	0	0	0	0	0	0	0	0	0	0	0	0	0	0	0	0	0	0.000198814	0	0	0	0	0	0	0	0	0	0	0	0	0	0	0	0	0	0	0	0	0	0	0	0	0	0	0.00760174	0	0	0	0	0	0	0	0	0	0	0	0	0	0	0.00401561	0	0	0	0	0	0	0	0	0	0	0	0	0	0	0.0021107	0	0	0	0	0	0	0	0	0	0	0	0	0.00561195	0	0	0	0	0	0	0	0	0	0	0	0	0	0	0.00149135	0	0	0	0	0	0	0	0	0	0	0	0	0	0.00224711	0	0	0	0	0	0	0	0	0	0	0	0	0	0.00501797	0	0	0	0	0	0	0	0	0	0	0	0	0	0.00377879	0	0	0	0	0	0	0	0	0	0	0	0	0	0.00748751	0	0	0	0	0	0	0	0	0	0	0	0	0	0	0.00253761	0	0	0	0	0	0	0	0	0	0	0	0	0	0	0.00636581	0	0	0	0	0	0	0	0	0	0	0	0	0	0.00489654	0	0	0	0	0	0	0	0	0	0	0	0	0	0	0	0	0	0	0	0	0	0	0	0	0	0	0	0	0	0	0	0	0	0	0	0.00317091	0	0	0	0	0	0	0	0	0	0	0	0	0	0	0	0	0	0	0	0	0	0	0	0	0	0	0	0	0	0	0	0	0	0	0.00257585	0.000281624	0.00194067	0	0	0.000818874	0.00384805	0	0.00323913	0.00240286	0	0.00105931	0	0	0	0	0	0
d__Bacteria;p__Proteobacteria;c__Gammaproteobacteria;o__Enterobacterales;f__Pasteurellaceae;g__Haemophilus	0	0	0	0	0	0	0	0	0	0	0	0	0	0	0	0	0	0	0	0	0	0	0	0	0	0	0	0	0	0	0	0	0	0	0	0	0	0	0	0	0	0	0	0	0	0	0	0	0	0	0	0	0	0	0	0	0	0	0	0	0	0	0	0	0	0	0	0	0	0	0	0	0	0	0	0	0	0	0	0	0	0	0	0	0	0	0	0	0	0	0	0	0	0	0	0	0	0	0	0	0	0	0	0	0	0	0	0	0	0	0	0	0	0	0	0	0	0	0	0	0	0	0	0	0	0	0	0	0	0	0	0	0	0	0	0	0	0	0	0	0	0	0	0	0	0	0	0	0	0	0	0	0	0	0	0	0	0	0	0	0	0	0	0	0	0	0	0	0	0	0	0	0	0	0	0	0	0	0	0	0	0	0	0	0	0	0	0	0	0	0	0	0	0	0	0	0	5.09e-05	0	0	0	0	0	0	0	0	0	0	0	0	0	0	0	0	0	0	0	0	0	0	0	0	0.000103369	0	0	5.45e-05	0	0	0	0	0	0	0	0	0	0	0	0	2.79e-05	0	0	0	0	0	0	0	0	0	0	0	0	0	0	0	0	0	0	0	0	0	0	0	0	0	0	0	0	0	0	0	0	0	0	0	0	0	0	0	0	0	0	0	0	0	0	0	0	0	0	0	0	0	0	0	0	0	0	0	0	4.69e-06	0	0	0	0	0	0	0	0	0	0	0	0	0	1.23e-05	0	0	0	0	0	0	0	0	0	0	0	0	6.58e-07	0	0	0	0	0	0	0	0	0	9.66e-05	0	0	0	0	0	0	0	0	0	0	0	0	0	0	0	0	0.000132294	0	0	0	0	0	0	0	0	0	0	0	0	0	0	0	0	0	5.38e-05	0	0	0	0	0	0	0	0	0	0	0	0	0	0	0	0	0	0	0	0	0	0	0	0	0	0	0	0	0	0	0	0	0	0	0	0	0	0	0	0	0	0	0	0	0	0	0	0	0	0	0	0	0	0	0	0	0	0	0	0	0	0	0	0	0	0	0	0	0	0	0	0	0	0	0	0	0	0	0	0	0	0	0	0	0	0	0	0	0	0	0	0	0	0	0	0	0
d__Bacteria;p__Proteobacteria;c__Gammaproteobacteria;o__Enterobacterales;f__Pasteurellaceae;g__Haemophilus_D	0	0	0.00145603	0.000300365	0	0.00108587	0	0	0	0	0	0	0	0	0	0.000514373	0	0	0	0	0	0.00106684	0	0	0	0	0	0	0	0	3.27e-05	0	0	0	0	0	0	0	0	0	0	0	0	0	0	5.5e-06	0	0.00111555	0	0	0	0	0	0	0	0	0	0	0	0	0	0	0	0	0	0	0	0	0	0	0	0	0	0	0	0	0	0	0	0	0	0	0	0	0	0	0	0	0	1.34e-05	0	0	0	0	0	0	0	0	0	0	0	0	0	0	0	0	0	0	0	0	0	0	0	0	0	0	0	0	0	0	0	0	0	0	0	0	0	0.000540733	0	0	0	0	0	0	0	0.000397767	0	0	0	0	0	0	0	0	0	0	0	0	0	0	0	0	0	0	0	0	4.54e-05	0	0	0	0	0	0	0	0	0	0	0	0	0	0	0	0	0	0	0	0	0	0	0	0	0	0	0	0	0	0	0	0	0	0	0	0	0	0	0.00158729	0.000610864	0.00245524	0	0.000892986	0	0.0010534	0	0	0.000804407	0	0	0	0	0	0	0	0	0	0	0	0	0	0	0	0	0	0.000427398	0.00132225	3.01e-05	0.0013503	0	0	0.000698638	0	0	0	0	0	0	0	0	3.53e-05	0.00241291	0	0	0.0015135	0.000574144	2.42e-05	0.00367639	0	0	0	0	0	0	0	0.000640127	0	0	1.97e-05	0	0	0	6.81e-05	0	0	0	0	0	0.000385926	0	0.00141496	0	0.000523423	2.11e-05	0.000742392	0	0	0	0.00049682	1.01e-05	0	0	0	3.88e-05	0.00052976	2.09e-05	0.000356043	0	0.00191906	0.00147518	0.000653552	0	0	0	0	0	0	2.09e-05	0	0	0	0	0.00991296	0.000557964	9.57e-05	0	0	0	0	0	0	0.00101284	0	0	0	0.00161022	0.0041973	0.00105545	0	0	0	0	0	0	0	0.000554942	0	0.00137944	0	0.00259264	0	0.000643788	0	0.000141002	0	0	0	0	0	0.00111861	0	0.00129223	0.000930782	0	0	0.00152479	0.000463787	0	0	0	0	0	0	0	0	0	0.00616017	0	0.00140248	0	0.000307788	0	0	0	0	0	0	0	0	0.000783553	0	0	0	0.000629795	0.00256257	0	0	0	0	0	0	0	0.00205681	0.000630468	0	0	0	0	0	0	0	0	0	0	0	0	0	0	0	0	0	0	0	0	0	0	0	0	0	0	0	0	0	0	0.000342706	0	0	0	0	1.05e-05	0	0	0	0	0	0	0	0	0	0	0	0	0	0	0	0	0	0	0	0	0	0	0	0	0	0	0	0	0	0	0	0	0	0	0.000443542	0	0	0	0	0	6.19e-05	0	0	0	0	0	0	0	0	0	0	0
d__Bacteria;p__Proteobacteria;c__Gammaproteobacteria;o__Enterobacterales;f__Pasteurellaceae;g__Mannheimia	0	0	0	0	0	0	0	0	0	0	0	0	0	0	0	3.99e-06	0	0	0	0	0	0	0	0	0	0	0	0	0	0	6.58e-06	0	0	0	0	0	0	0	0	0	0	0	0	0	0	1.28e-06	0	0	0	0	0	0	0	0	0	0	0	0	0	0	0	0	0	0	0	0	0	0	0	0	0	0	0	0	0	0	0	0	0	0	0	0	0	0	0	0	0	0	0	0	0	0	0	0	0	0	0	0	0	0	0	0	0	0	0	0	0	0	0	0	0	0	0	0	0	0	0	0	0	0	0	0	0	0	0	0	0	8.04e-07	0	0	0	0	0	0	0	2.99e-06	0	0	0	0	0	0	0	0	0	0	0	0	0	0	0	0	0	0	0	0	0	0	0	0	0	0	0	0	0	0	0	0	0	0	0	0	0	0	0	0	0	0	0	0	0	0	0	0	0	0	0	0	0	0	0	0	0	0	0	0	0	0	0	0	0	0	0	0	0	0	0	0	0	0	0	0	0	0	0	0	0	0	0	0	0	0	2.55e-06	0	0	0	0	0	0	0	0	0	0	0	0	0	0	1.03e-06	0	0	0	0	0	0	0	0	0	0	0	0	0	0	8.34e-07	0	0	0	0	0	0	0	0	0	0	0	0	1.44e-06	0	0	0	0	0	0	0	0	0	0	0	0	0	0	5.13e-07	0	0	0	0	0	0	0	0	0	0	0	0	0	5.57e-07	0	0	0	0	0	0	0	0	0	0	0	0	0	1.09e-06	0	0	0	0	0	0	0	0	0	0	0	0	0	1.2e-06	0	0	0	0	0	0	0	0	0	0	0	0	0	2.25e-06	0	0	0	0	0	0	0	0	0	0	0	0	0	0	0	0	0	0	0	0	0	0	0	0	0	0	0	0	0	1.13e-06	0	0	0	0	0	0	0	0	0	0	0	0	0	1.47e-06	0	0	0	0	0	0	0	0	0	0	0	0	0	0	0	0	0	0	0	0	0	0	0	0	0	0	0	0	0	0	0	0	0	0	0	6.59e-07	0	0	0	0	0	0	0	0	0	0	0	0	0	0	0	0	0	0	0	0	0	0	0	0	0	0	0	0	0	0	0	0	0	0	3.96e-07	0	0	0	0	0	5.36e-07	0	3.28e-07	0	0	0	0	0	0	0	0	0
d__Bacteria;p__Proteobacteria;c__Gammaproteobacteria;o__Enterobacterales;f__Shewanellaceae;g__Ferrimonas	0	0	0	0	0	0	0	0	0	0	0	0	0	0	0.000896778	0	0	0	0	0	0	0	0	0	0	0	0	0	0	0	0	0	0	0	0	0	0	0	0	0	0	0	0	0	0	0	0	0	0	0	0	0	0	0	0	0	0	0	0	0	0	0	0	0	0	0	0	0	0	0	0	0	0	0	0	0	0	0	0	0	0	0	0	0	0	0	0	0	0	0	0	0	0	0	0	0	0	0	0	0	0	0	0	0	0	0	0	0	0	0	0	0	0	0	0	0	0	0	0	0	0	0	0	0	0	0	0	0	0	0	0	0	0	0	0	0	0	0	0	0	0	0	0	0	0	0	0	0	0	0	0	0	0	0	0	0	0	0	0	0	0	0	0	0	0	0	0	0	0	0	0	0	0	0.000238576	0	0	0	0	0	0	0	0	0	0	0	0	0	0	0	0	0	0	0	0	0	0	0	0	0	0	0	0	0	0	0	0	0	0	0	0	0	0	0	0	0	0	0	0	0	0	0	0	0	0	0	0	0	0	0	0	0	0	0	0	0	0	0	0	0	0	0	0	0	0	0	0	0	0	0	0	0	0	0	0	0	0	0	0	0	0	0	0	0	0	0	0	0	0	0	0	0	0	0	0	0	0	0	0	0	0.000139333	0	0	0	0	0	0	0	0	0	0	0	0	0	0	0	0	0	0	0	0	0	0	0	0	0	0	0	0	0	0	0	0	0	0	0	0	0	0	0	0	0	0	0	0	0	0	0	0	0	0	0	0	0	0	0	0	0	0	0	0	0	0	0	0	0	0	0	0	0	0	0	0	0	0	0	0	0	0	0	0	0	0	0	0	0	0	0	0	0	0	0	0	0	0	0	0	0	0	0	0.000479596	0	0	0	0	0	0	0	0	0	0	0	0	0	0	0	0	0	0	0	0	0	0	0	0	0	0	0	0	0	0	0	0	0	0	0	0	0	0	0	0	0	0	0	0	0	0	0	0	0	0.000379783	0	0	0	0	0	0	0	0	0	0	0	0	0	0	0	0	0	0	0	0	0	0	0	0	0	0	0	0	0	0	0	0	0	0	0.000684	0	0	0	0.00107084
d__Bacteria;p__Proteobacteria;c__Gammaproteobacteria;o__Enterobacterales;f__Shewanellaceae;g__Shewanella	0	0	0	0	0	0	0	2.3e-05	0	0.000297319	0	0	0	0	0.00680283	0	0	0	0	0	0	0	0	0	0.000659001	0	0.00024386	0	0	0.000205461	0	0	0	0	0	0	0	0	0	0.0055809	0	0	0	0	0	0	0	0	0	3.21e-05	0	0	0	0	0	0	1.91e-05	0.00656779	0	0.00882018	0	0	5.12e-06	0	4.35e-06	0	7.81e-06	1.21e-05	3.93e-06	0	0	4.14e-06	0	0	0	0	0	0	0	0	0	9.14e-06	0	0	0	0	0	1.61e-05	0	5.24e-06	6.33e-06	0	0	1.51e-05	0	1.38e-05	0	1.8e-05	0	1.87e-05	0	3.45e-05	0	0	0.00190018	0	0	2.79e-05	0.00168426	0	0.00935926	0	0	0	0	0	0	0	0	0	0	0	0	0	7e-06	0	4.48e-05	0	4.95e-05	0	0	2.41e-05	0	0	0	0	0	0	0	0	0	3.15e-05	0.000658049	0	0.00752419	0	0	0	0	0	0	0.00233962	0.00054539	0	4.21e-05	1.89e-05	0	0	0	0	0	0	0	0.00414472	0	0	1.53e-05	0.000208463	0	0	0	0.000197591	0	0.00387686	0	0	0	0	0	4.92e-06	0	0	0	0	0	0	0	0	0	0	0	0	0	0.000248323	0.000560608	0	0	0	0	0	0	0	3.27e-05	0	0	0	0	0	0	0	0	0	0.0120243	0.000781625	0.00546443	0	2.16e-05	1.21e-05	0	0	0	0	0	1.6e-05	0	1.53e-05	0	0	1.94e-05	0	0	0	0.00144008	0	0	0	3.23e-05	3.58e-06	0	0	0	0	0	0	0	0	0.00129512	0	0.000311169	0	0	0.000947313	0	0	0	0	0	0	0	3.02e-05	0	0	0	0	0	0	0	0	0	0	0	1.02e-05	0	0	0	0.00155003	0	0	0	0.00084231	0	0.00935043	0	0.00831474	0	0	0.00232851	1.31e-05	0	0.000520486	0	0	0	0	0	0	0	1.47e-05	0	0	1.97e-05	0	0	0.000836282	0	7.96e-06	0	0.00176051	0	1.2e-05	0	0	0	0	0	1.96e-05	0	0.0001921	0	2.01e-05	0	1.74e-05	0	0	0	0	6.58e-06	0	7.66e-06	1.6e-05	0	0.00295676	0	2.11e-05	1.05e-05	0	0	3.43e-06	0	0	0	0.00185967	0	3.82e-06	1.92e-05	0.000398169	0	1.67e-05	0	0	0	0	0	0	0	0	0.00264627	2.63e-05	0	1.43e-05	0.00553045	0	1.24e-05	0	0	0	0	0	0	0	0.000910914	0	9.33e-06	8.32e-06	5.2e-05	0	0	0	0	4.56e-05	0	0	0	0.00555602	0	0.000490053	0	0	0	0	0	0.00707497	0	0.000898658	0	0	0	0	2.08e-05	0	0	0	0	0	0	0	0	0	0	0	0	0	0	0	0	0	0.000293615	0	0	0	0	0	0	0	0	0	0	0	0	0.00369434	0	0	0	4.31e-06	3.56e-06	0	0.00037319	0	0	0	0	3.93e-06	0	0.000107365	0	2.41e-05	0.000816143	0	1.54e-05	0	3.65e-05	2.22e-05	4.32e-06	0	0	0	3.4e-05	1.25e-05	2.38e-05	0.000109718	0.000166622	0	1.2e-05	2.85e-05	0.000900175	0	0	0	2.76e-05
d__Bacteria;p__Proteobacteria;c__Gammaproteobacteria;o__Enterobacterales;f__Succinivibrionaceae;g__Succinivibrio	0	0	0	0	0	0	0	0	0	0	0	0	0	0	0	0	0	0	0	0	0	0	0	0	0	0	0	0	0	0	0	0	0	0	0	0	0	0	0	0	0	0	0	0	0	0	0	0	0	0	0	0	0	0	0	0	0	0	0	0	0	0	0	0	0	0	0	0	0	0	0	0	0	0	0	0	0	0	0	0	0	0	0	0	0	0	0	0	0	0	0	0	0	0	0	0	0	0	0	0	0	0	0	0	0	0	0	0	0	0	0	0	0	0	0	0	0	0	0	0	0	0	0.000967133	0	0	0	0	0	0	0	0	0	0	0	0	0	0	0	0	0	0	0	0	0	0	0	0	0	0	0	0	0	0	0	0	0	0	0	0	0	0	0	0	0	0	0	0	0	0	0	0	0	0	0	0	0	0	0	0	0	0	0	0	0	0	0	0	0	0	0	0	0	0	0	0	0	0	0	0	0	0	0	0	0	0	0	0	0	0	0	0	0	0	0	0	0	0	0	0	0	0	0	0	0	0	0	0	0	0	0	0	0	0	0	0	0	0	0	0	0	0	0	0	0	0	0	0	0	0	0	0	0	0	0	0	0	0	0	0	0	0	0	0	0	0	0	0	0	0	0	0	0	0	0	0	0	0	0	0	0	0	0	0	0	0.00171835	0	0	0	0	0	0	0	0	0	0	0	0	0	0	0	0	0	0	0	0	0	0	0	0	0	0	0	0	0	0	0	0	0	0	0	0	0	0	0	0	0	0	0	0	0	0	0	0	0	0	0	0	0	0	0	0	0	0	0	0	0	0	0	0	0	0	0	0	0	0	0	0	0	0	0	0	0	0	0	0	0	0	0	0	0	0	0	0	0	0	0	0	0	0	0	0	0	0	0	0	0	0	0	0	0	0	0	0	0	0	0	0	0	0	0	0	0	0	0	0	0	0	0	0	0	0	0	0	0	0	0	0	0	0	0	0	0	0	0	0	0	0	0	0	0	0	0	0	0	0	0	0	0	0	0	0	0	0	0	0	0	0	0	0	0	0	0	0	0	0	0	0	0	0	0	0	0	0	0	0	0	0	0	0
d__Bacteria;p__Proteobacteria;c__Gammaproteobacteria;o__Enterobacterales;f__Vibrionaceae;g__Vibrio	0	0	0	0	0	0	0	0	0	0	0	0	0	0	0.0195927	0	0	0	0	0	0	0	0	0	0	0	0	0	0	0.0449204	0	0	0	0	0	0	0	0	0	0	0.000525906	0	0	0	0.000192942	0	0	0	0	0	0	0	0	0	0	0	0	0	0	0	0	0	0	0	0	0	0	0	0	0	0	0	0	0	0	0	0	0	0	0	0	0	0	0	0	0	0	0	0	0	0	0	0	0	0	0	0	0	0	0	0	0	0	0	0	0	0	0	0	0	0	0	0	0	0	0	0	0	0	0	0	0	0	0	0	0	0	0	0	0	0	0	0	0	0	0	0	0	0	0	0	0	0	0	0	0	0	0	0	0	0	0	0	0	0	0	0	0	0	0	0	0	0	0	0	0	0	0.00224633	0	0	0	0	0	0.00819847	0	0	0	0	0	0	0	6.28e-07	0	0	0	0	0	0	0	0	0	0	0	0	0	0	0	0	0	0	0	0	0	0	0	0	0	0	0	0	0	0	0	0	0	0	0	0	0	0	0	0	0	0	0	0	0	0	0	0	0	0	0	0	0	0	0.00396486	0	0	0	0	0	0	0	0	0	0	0	0.0442615	0	0	0	0	0	0	0	0	0	0	0	0	0	0	0	0	0	0	0	0	0	0	0	0	0	0	0	0	0	0	0.183584	0	0	0	0	0	0	0	0	0	0	0	0	0	0	0	0	0	0	0	0	0	0	0	0	0	0	0	0.00428154	0	0	0	0	0	0	0	0	0	0	0	0	0	0.0296075	0	0	0	0	0	0	0	0	0	0.00123694	8.48e-05	0	0	0	0	0.000100056	0	0	0	0	0	0	0	0	0	0	0	0	0	0	0	0	0	0	0	0	0	0	0.000117619	0	0	0	0	0	0	0	0	0	0	0	0	0	0	0	0	0	0	0.0127771	0	0	0	0	0	0	0	0	0	0	0	2.07e-05	0	0	0	0	0	0	0	0	0	0	0	0	0	0	0	0	0	0	0	0	0	0	0	0	0	0	0	0	0	0	0	0	0	0	0	0	0	0.0350427	0	0	0	0	0	0	0	0	0	0	0	0	0	0	0	0	0	0	0	0	0	0	0	0	0	0	0	0	0	0	0	0	0	0.0102243	0.0437002	0.0515044	0	0.0248895	0.0243243
d__Bacteria;p__Proteobacteria;c__Gammaproteobacteria;o__Francisellales;f__Francisellaceae;g__Francisella	0	0	0	0	0	0	0	0	0	0	0	0	0	0	0	0	0	0	0	0	0	0	0	0	0	0	0	0	0	0	0	0	0	0	0	0	0	0	0	0	0	0	0	0	0	0	0	0	0	0	0	0	0	0	0	0	0	0	0	0	0	0	0	0	0	0	0	0	0	0	0	0	0	0	0	0	0	0	0	0	0	0	0	0	0	0	0	0	0	0	0	0	0	0	0	0	0	0	0	0	0	0	0	0	0	0	0	0	0	0	0	0	0	0	0	0	0	0	0	0	0	0	0	0	0	0	0	0	0	0	0	0	0	0	0	0	0	0	0	0	0	0	0	0	0	0	0	0	0	0	0	0	0	0	0	0	0	0	0	0	0	0	0	0	0	0	0	0.0307822	0	0	0	0	0	0	0	0	0	0	0	0	0	0	0	0	0	0	0	0	0	0	0	0	0	0	0	0	0	0	0	0	0	0	0	0	0	0	0	0	0	0	0	0	0	0	0	0	0	0	0	0	0	0	0	0	0	0	0	0	0	0	0	0	0	0	0	0	0	0	0	0	0	0	0	0	0	0	0	0	0	0	0	0	0	0	0	0	0	0	0	0	0	0	0	0	0	0	0	0	0	0	0	0	0	0	0	0	0	0	0	0	0	0	0	0	0	0	0	0	0	0	0	0	0	0	0	0	0	0	0	0	0	0	0	0	0	0	0	0	0	0	0	0	0	0	0	0	0	0	0	0	0	0	0	0	0	0	0	0	0	0	0	0	0	0	0	0	0	0	0	0	0	0	0	0	0	0	0	0	0	0	0	0	0	0	0	0	0	0	0	0	0	0	0	0	0	0	0	0	0	0	0	0	0	0	0	0	0	0	0	0	0	0	0	0	0	0	0	0	0	0	0	0	0	0	0	0	0	0	0	0	0	0	0	0	0	0	0	0	0	0	0	0	0	0	0	0	0	0	0	0	0	0	0	0	0	0	0	0	0	0	0	0	0	0	0	0	0	0	0	0	0	0	0	0	0	0	0	0	0	0	0	0	0	0	0	0	0	0	0	0	0	0	0	0	0	0	0	0	0
d__Bacteria;p__Proteobacteria;c__Gammaproteobacteria;o__Methylococcales;f__Methylococcaceae;g__Methylococcus	0	0	0	0	0	0	0	0	0	0	0	0	0	0	0	0	0	0	0	0	0	0	0	0	0	0	0	0	0	0	0	0	0	0	0	0	0	0	0	0	0	0	0	0	0	0	0	0	0	0	0	0	0	0	0	0	0	0	0	0	0	0	0	0	0	0	0	0	0	0	0	0	0	0	0	0	0	0	0	0	0	0	0	0	0	0	0	0	0	0	0	0	0	0	0	0	0	0	0	0	0	0	0	0	0	0	0	0	0	0	0	0	0	0	0	0	0	0	0	0	0	0	0	0	0	0	0	0	0	0	0	0	0	0	0	0	0	0	0	0	0	0	0	0	0	0	0	0	0	0	0	0	0	0	0	0	0	0	0	0	0	0	0	0	0	0	0	0	0	0	0	0	0	0	0	0	0	0	0	0	0	0	0	0	0	0	0	0	0	0	0	0	0	0	0	0	0	0	0	0	0	0	0	0	0	0	0	0	0	0	0	0	0	0	0	0	0	0	0	0	0	0	0	0	0	0	0	0	0	0	0	0	0	0	0	0	0	0	0	0	0	0	0	0	0	0	0	0	0	0	0	0	0	0	0	0	0	0	0	0	0	0	0	0	0	0	0	0	0	0	0	0	0	0	0	0	0	0	0	0	0	0	0	0	0	0	0	0	0	0	0	0	0	0	0	0	0	0	0	0	0	0	0	0	0	0	0	0	0	0	0	0	0	0	0	0	0	0	0	0	0	0	0	0	0	0	0	0	0	0	0	0	0	0	0	0	0	0	0	0	0	0	0	0	0	0	0	0	0	0	0	0	0	0	0	0	0	0	0	0	0	0	0	0	0	0	0	0	0	0	0	0	0	0	0	0	0	0	0	0	0	0	0	0	0	0	0	0	0	0	0	0	0	0	0	0	0	0	0	0	0	0	0	0	0	0	0	0	0	0	0	0	0	0	0	0	0	0	0	0	0	0	0	0	0	0	0	0	0	0	0	0	0	0	0	0	0	0	0	0	0	0	0	0	0	0	0	0	0	0	0	0	0	0	0	0	0	0	3.47e-05	0	0	0	0	0	0	0	0	0	0
d__Bacteria;p__Proteobacteria;c__Gammaproteobacteria;o__Methylococcales;f__Methylomonadaceae;g__Methylomonas	0	0	0	0	0	0	0	0	0	0	0	0	0	0	0	0	0	0	0	0	0	0	0	0	0	0	0	0	0	0	0	0	0	0	0	0	0	0	0	0	0	0	0	0	0	0	0	0	0	0	0	0	0	0	0	0	0	0	0	0	0	0	0	0	0	0	0	0	0	0	0	0	0	0	0	0	0	0	0	0	0	0	0	0	0	0	0	0	0	0	0	0	0	0	0	0	0	0	0	0	0	0	0	0	0	0	0	0	0	0	0	0	0	0	0	0	0	0	0	0	0	0	0	0	0	0	0	0	0	0	0	0	0	0	0	0	0	0	0	0	0	0	0	0	0	0	0	0	0	0	0	0	0	0	0	0	0	0	0	0	0	0	0	0	0	0	0	0	0	0	0	0	0	0	0	0	0	0	0	0	0	0	0	0	0	0	0	0	0	0	0	0	0	0	0	0	0	0	0	0	0	0	0	0	0	0	0	0	0	0	0	0	0	0	0	0	0	0	0	0	0	0	0	0	0	0	0	0	0	0	0	0	0	0	0	0	0	0	0	0	0	0	0	0	0	0	0	0	0	0	0	0	0	0	0	0	0	0	0	0	0	0	0	0	0	0	0	0	0	0	0	0	0	0	0	0	0	0	0	0	0	0	0	0	0	0	0	0	0	0	0	0	0	0	0	0	0	0	0	0	0	0	0	0	0	0	0	0	0	0	0	0	0	0	0	0	0	0	0	0	0	0	0	0	0	0	0	0	0	0	0	0	0	0	0	0	0	0	0	0	0	0	0	0	0	0	0	0	0	0	0	0	0	0	0	0	0	0	0	0	0	0	0	0	0	0	0	0	0	0	0	0	0	0	0	0	0	0	0	0	0	0	0	0	0	0	0	0.000100995	0	0	0	9.7e-05	0	0	0	0	0	0	0	0	0	0	0	0	0	0	0	0	0	0	0	0	0	0	0	0	0	0	0	0	0	0	0	0	0	0	0	0	0	0	0	0	0	0	0	0	0	0	0	0	0	0	0	0	0	0	0	0	0	0	0	0	0	0	0	0	0	0	0	0	0	0	0	0	0	0	0	0	0
d__Bacteria;p__Proteobacteria;c__Gammaproteobacteria;o__Methylococcales;f__Methylomonadaceae;g__Methylosarcina	0	0	0	0	0	0	0	0	0	0	0	0	0	0	0	0	0	0	0	0	0	0	0	0	0	0	0	0	0	0	0	0	0	0	0	0	0	0	0	0	0	0	0	0	0	0	0	0	0	0	0	0	0	0	0	0	0	0	0	0	0	0	0	0	0	0	0	0	0	0	0	0	0	0	0	0	0	0	0	0	0	0	0	0	0	0	0	0	0	0	0	0	0	0	0	0	0	0	0	0	0	0	0	0	0	0	0	0	0	0	0	0	0	0	0	0	0	0	0	0	0	0	0	0	0	0	0	0	0	0	0	0	0	0	0	0	0	0	0	0	0	0	0	0	0	0	0	0	0	0	0	0	0	0	0	0	0	0	0	0	0	0	0	0	0	0	0	0	0	0	0	0	0	0	0	0	0	0	0	0	0	0	0	0	0	0	0	0	0	0	0	0	0	0	0	0	0	0	0	0	0	0	0	0	0	0	0	0	0	0	0	0	0	0	0	0	0	0	0	0	0	0	0	0	0	0	0	0	0	0	0	0	0	0	0	0	0	0	0	0	0	0	0	0	0	0	0	0	0	0	0	0	0	0	0	0	0	0	0	0	0	0	0	0	0	0	0	0	0	0	0	0	0	0	0	0	0	0	0	0	0	0	0	0	0	0	0	0	0	0	0	0	0	0	0	0	0	0	0	0	0	0	0	0	0	0	0	0	0	0	0	0	0	0	0	0	0	0	0	0	0	0	0	0	0	0	0	0	0	0	0	0	0	0	0	0	0	0	0	0	0	0	0	0	0	0	0	0	0	0	0	0	0	0	0	0	0	0	0	0	0	0	0	0	0	0	0	0	0	0	0	0	0	0	0	0	0	0	0	0	0	0	0	0	0	0	0	0.000130168	0	0	0.000175651	0.000126505	0.00021819	0	0	0	0	0	0	0	0	0	0	0	0	0	0	0	0	0	0	0	0	0	0	0	0	0	0	0	0	0	0	0	0	0	0	0	0	0	0	0	0	0	0	0	0	0	0	0	0	0	0	0	0	0	0	0	0	0	0	0	0	0	0	0	0	0	0	0	0	0	0	0	0	0	0	0	0
d__Bacteria;p__Proteobacteria;c__Gammaproteobacteria;o__Nevskiales;f__Nevskiaceae;g__Solimonas	0	0	0	0	0	0	0	0	0	0	0	0	0	0.000478659	0	0	0	0	0	0	0	0	0	0	0	0	0	0	0	0	0	0	0	0	0	0	0	0	0	0	0	0	0	0	0	0	0	0	0	0	0	0	0	0	0	0	0	0	0	0	0	0	0	0	0	0	0	0	0	0	0	0	0	0	0	0	0	0	0	0	0	0	0	0	0	0	0	0	0	0	0	0	0	0	0	0	0	0	0	0	0	0	0	0	0	0	0	0	0	0	0	0	0	0	0	0	0	0	0	0	0	0	0	0	0	0	0	0	0	0	0	0	0	0	0	0	0	0	0	0	0	0	0	0	0	0	0	0	0	0	0	0	0	0	0	0	0	0	0	0	0	0	0	0	0	0	0	0	0	0	0	0	0	0	0	0	0	0	0	0	0	0	0	0	0	0	0	0	0	0	0	0	0	0	0	0	0	0	0	0	0	0	0	0	0	0	0	0	0	0	0	0	0	0	0	0	0	0	0	0	0	0	0	0	0	0	0	0	0	0	0	0	0	0	0	0	0	0	0	0	0	0	0	0	0	0	0	0	0	0	0	0	0	0	0	0	0	0	0	0	0	0	0	0	0	0	0	0	0	0	0	0	0	0	0	0	0	0	0	0	0	0	0	0	0	0	0	0	0	0	0	0	0	0	0	0	0	0	0	0	0	0	0	0	0	0	0	0	0	0	0	0	0	0	0	0	0	0	0	0	0	0	0	0	0	0	0	0	0	0	0	0	0	0	0	0	0	0	0	0	0	0	0	0	0	0	0	0	0	0	0	0	0	0	0	0	0	0	0	0	0	0	0	0	0	0	0	0	0	0	0	0	0	0	0	0	0	0	0.000468622	0	0	0	0	0	0	0	0.000238267	0	0	0	0	0	0	0	0	0	0	0	0	0	0	0.000258998	0	0	0	0.00195616	0	0	0	0	0	0	0	0	0	0	0	0	0	0	0	0	0	0	0	0	0	0	0	0	0	0	0	0	0	0	0	0	0	0	0	0	0	0	0	0	0	0	0	0	0	0	0	0	0	0.00146377	0	0	0	0	0	0	0	0	0	0	0	0	0
d__Bacteria;p__Proteobacteria;c__Gammaproteobacteria;o__Pseudomonadales;f__Cellvibrionaceae;g__Cellvibrio	0	0	0.0128263	0	0	0	0.00370994	0	0	0	0	0	0	0	0.0114587	0	0	0.00794872	0	0	0	0.00801034	0	0	0	0	0	0	0	0	0	0	0.00883571	0	0	0	0.00748416	0	0	0	0	0	0	0	0	0	0	0.00540247	0	0	0	0	0	0	0	0	0	0	0	0	0	0	0	0	0	0	0	0	0	0	0	0	0	0	0	0	0	0	0	0	0	0	0	0	0	0	0	0	0	0	0	0	0	0	0	0	0	0	0	0	0	0	0	0	0	0	0.00839193	0	0	0	0	0	0	0	0	0	0	0	0	0	0	0	0	0	0	0	0	0	0	0	0	0	0	0	0	0	0	0	0	0	0	0	0	0	0	0.00704117	0	0	0	0	0	0	0	0	0	0	0	0	0	0	0	0	0	0	0	0	0	0	0	0	0	0	0	0	0.0102367	0	0	0	0	0	0	0	0	0	0	0	0	0	0	0	0	0	0	0	0	0	0	0	0	0	0.0104418	0	0	0	0.00610031	0	0	0	0	0	0	0.0171342	0	0.0387199	0	0	0	0	0	0	0	0	0	0	0.00538197	0	0	0	0	0	0	0	0	0	0	0	0	0	0	0.00691666	0	0	0	0	0	0	0	0	0	0	0	0	0	0	0	0	0	0	0	0	0	0	0	0	0	0	0	0.00295903	0	0	0	0.00427678	0	0	0	0	0	0	0	0	0	0	0.00740174	0	0	0	0	0	0	0	0	0	0	0.00461278	0	0	0.0040487	0	0	0	0	0	0	0	0	0	0	0.00694235	0	0	0.0143882	0	0	0	0.00825507	0	0	0	0	0	0	0	0	0	0	0	0	0	0.00381336	0	0	0	0	0	0	0	0	0.010371	0.0056401	0	0	0	0	0	0	0	0	0	0	0	0	0	0	0	0	0	0	0	0	0	0	0	0	0	0	0	0	0	0	0	0	0.00641022	0	0	0	0	0	0	0	0	0	0	0	0	0	0	0	0	0	0	0	0	0	0	0	0.016194	0	0	0	0	0	0	0.00751857	0	0	0	0	0	0	0.0114425	0.0118667	0.021182	0	0.00443473	0	0	0	0	0	0	0	0	0	0	0	0	0	0	0	0	0	0	0	0	0	0	0	0	0	0	0	0	0	0	0	0	0	0	0	0	0	0	0	0	0	0	0	0	0	0	0	0	0	0	0	0	0	0	0
d__Bacteria;p__Proteobacteria;c__Gammaproteobacteria;o__Pseudomonadales;f__DSM-6294;g__Oleibacter	0	0	0	0	0	0	0	0	0	0	0	0	0	0	0	0	0	0	0	0	0	0	0	0	0	0	0	0	0	0	0	0	0	0	0	0	0	0	0	0	0	0	0	0	0	0	0	0	0	0	0	0	0	0	0	0	0	0	0	0	0	0	0	0	0	0	0	0	0	0	0	0	0	0	0	0	0	0	0	0	0	0	0	0	0	0	0	0	0	0	0	0	0	0	0	0	0	0	0	0	0	0	0	0	0	0	0	0	0	0	0	0	0	0	0	0	0	0	0	0	0	0	0	0	0	0	0	0	0	0	0	0	0	0	0	0	0	0	0	0	0	0	0	0	0	0	0	0	0	0	0	0	0	0	0	0	0	0	0	0	0	0	0	0	0	0	0	0.000885618	0	0	0	0	0	0.00138986	0	0	0	0	0	0	0	0	0	0	0	0	0	0	0	0	0	0	0	0	0	0	0	0	0	0	0	0	0	0	0	0	0	0	0	0	0	0	0	0	0	0	0	0	0	0	0	0	0	0	0	0	0	0	0	0	0	0	0	0	0	0	0	0	0	0	0	0	0	0	0	0	0	0	0	0	0	0	0	0	0	0	0	0	0	0	0	0	0	0	0	0	0	0	0	0	0	0	0	0	0	0	0	0	0	0	0	0	0	0	0	0	0	0	0	0	0	0	0	0	0	0	0	0	0	0	0	0	0	0	0	0	0	0	0	0	0	0	0	0	0	0	0	0	0	0	0	0	0	0	0	0	0	0	0	0	0	0	0	0	0	0	0	0	0	0	0	0	0	0	0	0	0	0	0	0	0	0	0	0	0	0	0	0	0	0	0	0	0	0	0	0	0	0	0	0	0	0	0	0	0	0	0	0	0	0	0	0	0	0	0	0	0	0	0	0	0	0	0	0	0	0	0	0	0	0	0	0	0	0	0	0	0	0	0	0	0	0	0	0	0	0	0	0	0	0	0	0	0	0	0	0	0	0	0	0	0	0	0	0	0	0	0	0	0	0	0	0	0	0	0	0	0	0	0	0	0	0	0	0	0	0	0	0	0	0	0	0	0	0	0	0	0	0	0
d__Bacteria;p__Proteobacteria;c__Gammaproteobacteria;o__Pseudomonadales;f__DSM-6294;g__UBA2009	0	0	0	0	0	0	0	0	0	0	0	0	0	0	0.00211479	0	0	0	0	0	0	0	0	0	0	0	0	0	0	0	0	0	0	0	0	0	0	0	0	0	0	0	0	0	0.00136586	0	0	0	0	0	0	0	0	0	0	0	0	0	0	0	0	0	0	0	0	0	0	0	0	0	0	0	0	0	0	0	0	0	0	0	0	0	0	0	0	0	0	0	0	0	0	0	0	0	0	0	0	0	0	0	0	0	0	0	0	0	0	0	0	0	0	0	0	0	0	0	0	0	0	0	0	0	0	0	0	0	0	0	0	0	0	0	0	0	0	0	0	0	0	0	0	0	0	0	0	0	0	0	0	0	0	0	0	0	0	0	0	0	0	0	0	0	0	0	0	0	0	0	0	0	0	0	0	0	0	0	0	0	0	0	0	0	0	0	0	0	0	0	0	0	0	0	0	0	0	0	0	0	0	0	0	0	0	0	0	0	0	0	0	0	0	0	0	0	0	0	0	0	0	0	0	0	0	0	0	0	0	0	0	0	0	0	0	0	0	0	7.26e-05	0	0	0	0	0	0	0	0	0	0	0	0	0	0	0	0	0	0	0	0	0	0	0	0	0	0	0	0	0	0	0	0	0	0	0	0	0	0	0	0	0	0	0	0	0	0	0	0	0	0	0	0	0	0	0	0	0	0	0	0	0	0	0	0	0	0	0	0	0	0	0.000257945	0	0	0	0	0	0	0	0	0	0	0	0	0	0.000139808	0	0	0	0	0	0	0	0	0	0	0	0	0	0	0	0	0	0	0	0	0	0	0	0	0	0	0	0	0	0	0	0	0	0	0	0	0	0	0	0	0	0	0	0	0	0	0	0	0	0	0	0	0	0	0	0	0	0	0	0	0	0	0	0	0	0	0	0	0	0	0	0	0	0	0	0	0	0	0	0	0	0	0	0	0	0	0	0	0	0	0	0	0	0	0	0	0	0	0	0	0	0	0	0	0	0	0	0.000440555	0	0	0	0	0	0	0	0	0	0	0	0	0	0	0	0	0	0	0	0	0	0	0	0	0	0	0	0	0	0	0	0	0	0	0	0	0	0	0
d__Bacteria;p__Proteobacteria;c__Gammaproteobacteria;o__Pseudomonadales;f__Halomonadaceae;g__Cobetia	0	0	0	3.77e-06	0	0	0	6.29e-05	2.85e-07	3.13e-08	1.72e-07	7.89e-08	1.55e-05	2.15e-05	0.00100717	0	0	0	0	0	0	0	0	0	8.6e-08	1.7e-05	9.68e-08	0	1.84e-05	0.000150571	0	0	0	0	0	0	0	0	7.26e-08	4.15e-07	1.75e-05	0	0	2.89e-05	2.85e-06	0	0	0	0	0	0	0	0	3.78e-07	1.81e-05	0	0	7.57e-05	0	3.88e-07	2.13e-05	0	2.89e-08	0	0	7.85e-08	1.11e-05	2.02e-05	1.95e-05	2.12e-05	3.06e-05	2.63e-05	2.8e-05	4.05e-05	0	0	0	3.98e-05	4.02e-05	3.6e-05	0	2.65e-05	0	0	0	0	3.34e-08	1.49e-07	1.02e-06	6.55e-08	0	6.17e-08	8.61e-06	0	0	5.89e-08	0	2.49e-08	1.1e-05	0	0	2.41e-05	0	0	1.63e-08	0	0	2.07e-05	0	0	1.75e-05	0	0	0	0	0	0	0	1.21e-05	0	2.48e-06	0	0	0	5.56e-08	1.95e-05	0	0	2.02e-05	0	7.51e-08	0	0	0	6.9e-06	0	0	0	0	8.85e-08	0	3.9e-08	1.85e-05	0	0	7.99e-08	0	0	0	0	0	1.89e-07	8.37e-08	3.27e-07	7.19e-08	0	0	2.56e-07	0	1.78e-05	0	0	0	0	0	0	0	4.88e-07	0	0	0	4.81e-08	3.64e-08	8.5e-06	5.95e-07	0	0	0	0	8.83e-08	0	4.19e-06	0	7.02e-08	7.29e-06	0	0	3.51e-07	0	0	0	0	0	0	6.17e-08	0	0	3.56e-08	0	0	0	0	0	0	0	7.44e-08	1.16e-07	0	0	0	0	0	2.45e-05	3.47e-07	7.38e-08	1.47e-07	0	0	0	0	0	0	0	0	0	0	0	0	0	0	0	0	1.44e-07	0	0	0	2.53e-05	1.05e-07	0	0	0	0	0	0	0	0	1.78e-05	3.29e-05	1.51e-05	1.37e-05	0	1.23e-05	0	0	0	0	0	0	0	3.51e-05	0	0	0	0	0	0	0	0	0	0	0	0	0	0	8.82e-06	1.42e-07	3.2e-06	2.27e-07	0	0.000913761	0	0	0	7.8e-06	0	0	1.21e-05	2.76e-08	0	1.45e-07	0	1.64e-05	0	5.77e-05	0	0	0	3.4e-08	1.33e-07	0	0	0	6.83e-08	1.11e-07	1.9e-07	3.34e-08	0	4.2e-05	0	0	0	0	0	0	0	2.98e-08	0	2.63e-07	2.42e-05	0	0	8.52e-05	0	0	0	0	0	0	2.45e-08	5.67e-08	0	3.19e-07	3.67e-05	0	1.45e-07	0	0	2.4e-06	0	0	0	0	0	2.81e-08	2.77e-07	1.84e-07	1.97e-05	3.5e-08	0	0	1.18e-06	0	0	0	0	0	0	0	2.69e-08	1.53e-07	0	0	0	0	0	4.2e-07	0	0	0	0	2.9e-08	0	5.85e-08	7.13e-08	5.68e-08	0	0	0	2.16e-05	3.03e-06	0	0	0	2.28e-05	2.04e-05	2.76e-08	2.99e-08	1.32e-07	0	1.93e-05	1.11e-07	7.54e-08	1.33e-05	0	0	1.32e-07	0	0	1.29e-05	3.74e-05	3.53e-05	7.84e-05	0	0	1.31e-05	0	0	0	0	0	3.25e-08	6.28e-08	0	0	0	0	6.47e-06	8.77e-08	0	0	0	0	1.31e-05	0	3.15e-05	0	7.58e-06	5.6e-06	0	0.00035176	0	0	0	3.79e-05	8.03e-08	0	4.44e-05	0	0	0	0	0	5.04e-08	1.13e-05	0	5.56e-05	0	0	1.46e-05	1.89e-05	5.28e-06	1.09e-05	1.5e-05	0	0	0	0	0	7.26e-06	0	3.81e-08	3.17e-05	3.14e-08	2.63e-07	2.77e-05	0.000168012	1.07e-07	0.000327342	1.07e-06
d__Bacteria;p__Proteobacteria;c__Gammaproteobacteria;o__Pseudomonadales;f__Halomonadaceae;g__Halomonas	0	0	0	0	0	0	0	0	0	0	0	1.05e-07	4.68e-07	1.05e-05	5.25e-06	0	0	0	0	0	0	0	0	0	0	0	0	0	0	2.22e-06	0	0	0	0	0	0	0	0	6.05e-07	0	3.74e-06	0	0	2.9e-07	1.45e-06	0	0	0	0	0	0	0	0	0	0	0	0	1.09e-07	0	7.03e-06	0	0	0	3.34e-08	1.28e-07	0	1.4e-05	1.48e-05	1.49e-05	6.13e-08	1.94e-05	1.7e-05	2.55e-05	1.9e-05	3.49e-05	2.46e-05	7.43e-07	2.58e-05	2.65e-05	0	0	1.02e-05	2.73e-07	2.32e-07	5.44e-07	1.84e-05	6.68e-08	1.49e-05	4.39e-07	6.55e-08	2.73e-08	9.26e-08	4.19e-06	1.25e-05	1.44e-07	1.18e-07	0	5.48e-07	0	0	0	1.56e-07	0	0	1.17e-06	0	0	7.53e-08	0	0	0	0	0	0	0	0	0	0	0	0	0	0	0	0	5.74e-07	1.08e-07	0	0	3.21e-07	0	1e-07	3.17e-07	0	0	1.25e-07	0	0	0	0	0	0	9.94e-07	0	0	0	0	0	0	0	0	0	0	0	0	1.13e-06	0	0	0	0	0	0	1.64e-06	0	0	0	0	0	0	0	0	0	9.86e-07	0	2.64e-05	0	0	0	0	0	6.62e-08	0	2.18e-06	0	0	0	0	0	2.42e-06	0	0	0	0	0	0	6.17e-08	0	0	0	0	0	0	0	0	0	0	0	0	0	0	0	0	0	0	0	3.69e-08	0	8.7e-06	0	0	0	0	0	0	0	0	0	0	0	0	0	0	0	2.89e-08	0	0	0	1.55e-05	4.72e-06	0	0	0	0	0	0	0	0	0	0	0	0	0	0	0	0	0	0	0	0	0	0	0	0	0	0	0	0	0	0	0	0	0	0	0	0	0	9.5e-08	8.32e-06	0	0	1.72e-06	0	0	0	1.63e-05	0	0	0	2.7e-05	0	0	0	1.34e-06	0	0	0	0	0	0	0	0	0	0	0	0	0	0	0	2.33e-05	0	0	0	0	0	0	0	2.98e-08	0	0	0	0	0	1.51e-06	0	0	0	0	3.74e-06	0	0	0	0	3.65e-07	3.25e-08	0	4.72e-07	0	0	9.02e-05	0	0	0	0	0	1.65e-05	0	0	5.62e-08	1.38e-05	0	4.85e-07	1.72e-05	0	0	0	0	0	0	0	0	7.63e-08	0	0	0	0	6.95e-08	5.22e-06	0	0	0	0	0	0	1.17e-07	4.44e-06	2.84e-08	0	0	0	1e-06	9.08e-07	0	0	0	5.9e-07	0	0	1.49e-07	2.64e-08	0	0	0	1e-05	0	5.68e-07	0	1.06e-06	0	0	4.14e-07	3.33e-05	3.37e-05	2.67e-07	6.72e-07	0	4.84e-07	4.16e-07	0	0	0	0	4e-06	0	0	0	0	0	1.05e-05	4.94e-06	0	0	0	7.39e-07	9.77e-07	0	1.42e-05	0	1.02e-07	0	0	1.33e-05	0	0	0	2.6e-05	0	0	3.49e-05	0	0	0	0	1.55e-05	0	3e-05	1.49e-07	1.75e-07	0	0	1.25e-05	3.21e-05	0	2.72e-06	0	0	0	0	0	1.13e-07	2.54e-08	0	0	0	1.85e-05	2.86e-06	2.54e-06	0	0	0	1.63e-05
d__Bacteria;p__Proteobacteria;c__Gammaproteobacteria;o__Pseudomonadales;f__Halomonadaceae;g__Halomonas_E	0	0	0	3.26e-05	0	0	0	0	0	0	0	7.97e-06	7.11e-06	3.71e-06	2.01e-05	0	0	0	0	0	0	0	0	0	3.58e-06	0	0	0	0	3.23e-05	0	0	0	0	0	0	0	0	0	0	3.19e-06	0	0	3.89e-06	3.01e-05	0	0	0	0	0	0	0	0	0	0	0	0	0	0	6.46e-06	0	0	0	1.74e-05	1.9e-05	0	1.23e-05	8.07e-06	7.36e-06	7.48e-06	8.9e-06	7.72e-06	1.03e-05	1.48e-05	1.77e-05	1.3e-05	1.4e-05	1.26e-05	1.36e-05	0	7.74e-06	5.35e-06	1.18e-05	0	1.42e-05	1.31e-05	0	8.21e-06	1.35e-05	6.33e-06	0	4.45e-06	4.9e-06	8.45e-06	5.67e-06	6.86e-06	0	1.13e-05	0	0	0	0	0	0	1.35e-05	0	0	4.41e-06	0	0	0	0	0	0	0	0	0	0	0	0	1.38e-05	0	0	0	7.96e-06	6.35e-06	0	0	1.51e-05	0	3.48e-05	2.25e-05	0	0	3.26e-06	0	0	0	0	0	0	5.94e-06	0	0	0	0	0	0	0	0	0	1.94e-06	2.09e-06	0	1.22e-05	0	0	0	0	0	0	8.2e-06	0	1.85e-06	0	0	0	2.1e-05	0	0	0	8.53e-06	5.83e-06	5.62e-05	0	0	0	0	0	6.44e-06	0	9.58e-06	0	2.7e-05	8.53e-06	0	0	5.09e-06	0	0	0	0	0	0	9.86e-06	0	0	0	0	0	0	0	0	0	0	0	0	0	0	0	0	0	0	0	4.06e-05	0	3.38e-05	0	0	0	0	0	0	0	0	0	0	0	0	0	0	6.19e-06	2.02e-06	0	0	0	1.86e-05	0	0	4.12e-05	0	0	0	0	0	0	0	0	1.21e-05	0	0	6.03e-06	0	0	0	0	0	0	6.59e-06	6.16e-06	0	0	0	0	0	0	0	0	0	0	0	0	0	0	0	2.08e-05	1.83e-05	0	0	9.47e-06	0	0	0	1.01e-05	0	0	0	1.65e-05	0	0	0	6.3e-06	0	0	0	0	0	0	0	0	3.67e-05	0	6.76e-06	0	0	0	0	1.5e-05	0	8.74e-06	0	0	0	0	0	4.42e-06	0	0	0	0	0	1.91e-05	0	0	0	0	1.56e-05	0	0	2.26e-05	0	1.87e-06	1.4e-06	0	4.65e-06	0	0	7.24e-06	0	0	0	0	0	0	8.82e-06	0	2.3e-06	5.12e-06	0	1.64e-05	5.82e-06	0	0	0	0	0	0	0	0	8.49e-06	0	0	0	0	0	1.08e-05	0	0	0	0	0	0	5.56e-06	6.18e-06	0	0	0	0	4.2e-06	2.32e-05	0	0	0	4.62e-06	0	2.46e-06	4.48e-06	2.01e-06	0	0	0	2.86e-06	1.91e-06	9.29e-06	0	1.52e-05	0	0	7.51e-06	1.46e-05	9.38e-06	0	1.52e-05	0	4.32e-06	0	0	0	0	0	3.73e-05	0	0	0	0	0	2.16e-06	0	0	0	0	9.58e-06	2.84e-05	0	8.8e-06	0	1.84e-06	0	0	1.2e-05	0	0	0	3.53e-06	0	0	6.44e-06	0	0	0	0	1.87e-05	3.96e-06	4.53e-06	0	3.78e-06	0	0	9.75e-06	4.71e-06	0	4.21e-06	6.91e-06	0	0	0	0	0	0	5.39e-06	0	0	1.06e-05	1.32e-05	5.52e-05	0	0	0	8.84e-06
d__Bacteria;p__Proteobacteria;c__Gammaproteobacteria;o__Pseudomonadales;f__Halomonadaceae;g__Oceanospirillum	0	0	0	0	0	0	0	0	0	0	0	0	0	0	0	0	0	0	0	0	0	0	0	0	0	0	0	0	0	0	0	0	0	0	0	0	0	0	0	0	0	0	0	0	0	0	0	0	0	0	0	0	0	0	0	0	0	0	0	0	0	0	0	0	0	0	0	0	0	0	0	0	0	0	0	0	0	0	0	0	0	0	0	0	0	0	0	0	0	0	0	0	0	0	0	0	0	0	0	0	0	0	0	0	0	0	0	0	0	0	0	0	0	0	0	0	0	0	0	0	0	0	0	0	0	0	0	0	0	0	0	0	0	0	0	0	0	0	0	0	0	0	0	0	0	0	0	0	0	0	0	0	0	0	0	0	0	0	0	0	0	0	0	0	0	0	0	0	0	0	0	0	0	8.14e-05	0	0	0	0	0	0	0	0	0	0	0	0	0	0	0	0	0	0	0	0	0	0	0	0	0	0	0	0	0	0	0	0	0	0	0	0	0	0	0	0	0	0	0	0	0	0	0	0	0	0	0	0	0	0	0	0	0	0	0	0	0	0	0	0	0	0	0	0	0	0	0	0	0	0	0	0	0	0	0	0	0	0	0	0	0	0	0	0	0	0	0	0	0	0	0	0	0	0	0	0	0	0	0	0	0	0	0	0	0	0	0	0	0	0	0	0	0	0	0	0	0	0	0	0	0	0	0	0	0	0	0	0	0	0	0	0	0	0	0	0	0	0	0	0	0	0	0	0	0	0	0	0	0	0	0	0	0	0	0	0	0	0	0	0	0	0	0	0	0	0	0	0	0	0	0	0	0	0	0	0	0	0	0	0	0	0	0	0	0	0	0	0	0	0	0	0	0	0	0	0	0	0	0	0	0	0	0	0	0	0	0	0	0	0	0	0	0	0	0	0	0	0	0	0	0	0	0	0	0	0	0	0	0	0	0	0	0	0	0	0	0	0	0	0	0	0	0	0	0	0	0	0	0	0	0	0	0	0	0	0	0	0	0	0	0	0	0	0	0	0	0	0	0	0	0	0	0	0	0	0	0	0	0	0	0	0	0	0	0	0	0	0	0	0	0
d__Bacteria;p__Proteobacteria;c__Gammaproteobacteria;o__Pseudomonadales;f__Halomonadaceae;g__Zymobacter	0	0	0	0	0	0	0	0	0	0	0	0	0	0	9.05e-05	0	0	0	0	0	0	0	0	0	0	0	0	0	0	0	0	0	0	0	0	0	0	0	0	0	0	0	0	0	0	0	0	0	0	0	0	0	0	0	0	0	0	0	0	0	0	0	0	0	0	0	0	0	0	0	0	0	0	0	0	0	0	0	0	0	0	0	0	0	0	0	0	0	0	0	0	0	0	0	0	0	0	0	0	0	0	0	0	0	0	0	0	0	0	0	0	0	0	0	0	0	0	0	0	0	0	0	0	0	0	0	0	0	0	0	0	0	0	0	0	0	0	0	0	0	0	0	0	0	0	0	0	0	0	0	0	0	0	0	0	0	0	0	0	0	0	0	0	0	0	0	0	0	0	0	0	0	0	0.000116213	0	0	0	0	0	0	0	8.67e-05	0	0	0	0	0	0	0	0	0	0	0	0	0	0	0	0	0	0	0	0	0	0	0	0	0	0	0	0	0	0	0	0	0	0	0	0	0	0	0	0	0	0	0	0	0	0	0	0	0	0	0	0	0	0	0	0	0	0	0	0	0	0	0	0	0	0	0	0	0	0	0	0	0	0	0	0	0	0	0	0	0	0	0	0	0	0	0	0	0	0	0	0	0	0	0	0	0	0	0	0	0	0	0	0	0	0	0	0	0	0	0	0	0	0	0	0	0	0	0	0	0	0	0	0	0	0	0	0	0	0	0	0	0	0	0	0	0	0	0	0	0	0	0	0	0	0	0	0	0	0	0	0	0	0	0	0	0	0	0	0	0	0	0	0	0	0	0	0	0	0	0	0	0	0	0	0	0	0	0	0	0	0	0	0	0	0	0	0	0	0	0	0	0	0	0	0	0	0	0	0	0	0	0	0	0	0	0	0	0	0	0	0	0	0	0	0	0	0	0	0	0	0	0	0	0	0	0	0	0	0	0	0	0	0	0	0	0	0	0	0	0	0	0	0	0	0	0	8.44e-05	0	0	0	0	0	0	0	0	0	0	0	0	0	0	0	0	0	0	0	0	0	0	0	0	0	0	0	0	0	0	0	0	0	0	1.48e-05	0	0	0	0
d__Bacteria;p__Proteobacteria;c__Gammaproteobacteria;o__Pseudomonadales;f__Marinomonadaceae;g__Marinomonas	0	0	0	0	0	0	0	0	0	0	0	0	0	0	0	0	0	0	0	0	0	0	0	0	0	0	0	0	0	0	0	0	0	0	0	0	0	0	0	0	0	0	0	0	0	0	0	0	0	0	0	0	0	0	0	0	0	0	0	0	0	0	0	0	0	0	0	0	0	0	0	0	0	0	0	0	0	0	0	0	0	0	0	0	0	0	0	0	0	0	0	0	0	0	0	0	0	0	0	0	0	0	0	0	0	0	0	0	0	0	0	0	0	0	0	0	0	0	0	0	0	0	0	0	0	0	0	0	0	0	0	0	0	0	0	0	0	0	0	0	0	0	0	0	0	0	0	0	0	0	0	0	0	0	0	0	0	0	0	0	0	0	0	0	0	0	0	0	0	0	0	0	0	0	0	0	0	0	0	0	0	0	0	0	0	0	0	0	0	0	0	0	0	0	0	0	0	0	0	0	0	0	0	0	0	0	0	0	0	0	0	0	0	0	0	0	0	0	0	0	0	0	0	0	0	0	0	0	0	0	0	0	0	0	0	0	0	0	0	0	0	0	0	0	0	0	0	0	0.000342332	0	0	0	0	0	0	0	0	0	0	0	0	0	0	0	0	0	0	0	0	0	0	0	0	0	0	0	0	0	0	0	0	0	0	0	0	0	0	0	0	0	0	0	0	0	0	0	0	0	0	0	0	0	0	0	0	0	0	0	0	0	0	0	0	0	0	0	0	0	0	0	0	0.000428081	0	0	0	0	0	0	0	0	0	0	0	0	0	0	0	0	0	0	0	0	0	0	0	0	0	0	0	0	0	0	0	0	0	0	0	0	0	0	0	0	0	0	0	0	0	0	0	0	0	0	0	0	0	0	0	0	0	0	0	0	0	0	0	0	0	0	0	0	0	0	0	0	0	0	0	0	0	0	0	0	0	0	0	0	0	0	0	0	0	0	0	0	0	0	0	0	0	0	0	0	0	0	0	0	0	0	0	0	0	0	0	0	0	0	0	0	0	0	0	0	0	0	0	0	0	0	0	0	0	0	0	0	0	0	0	0	0	0	0	0	0	0	0	0	0	0	0
d__Bacteria;p__Proteobacteria;c__Gammaproteobacteria;o__Pseudomonadales;f__Moraxellaceae;g__Acinetobacter	0.0103216	0	0.0569069	0.0558385	0.0489433	0.0612995	0.0470452	0.0116595	0.0308176	0.00232863	0.00275323	0.0122177	0.0326274	0.0681916	0.000701402	0.0338774	0.0144453	0.0175935	0.0182605	0.0351496	0.0184211	0.027637	0.00324699	0.0151128	0.00276115	0	0.0143105	0.0219061	0.0359885	0.00400843	0.0404605	0.0358063	0.0691776	0.027042	0.017992	0.00863586	0.0363005	0.0643764	0.0154179	0.0039	0.000975638	0.00500368	0.0162256	0.0213112	0	0.00770717	0.0566098	0.0141502	0.03155	0.0592559	0.0221942	0	0.00985644	0.0026065	0	0.00100586	0.0131809	0.0303355	0.00934626	0.00798365	0	0	0.0467152	0.112894	0.130664	0.0541425	0.0933854	0.106234	0.0951538	0.0917529	0.0905429	0.0854424	0.0749769	0.0654103	0.0357422	0.0581672	0.0676754	0.0676052	0.0565176	0.0446858	0.0568251	0.0588594	0.0503284	0.0505985	0.0372286	0.0670286	0.0482648	0.0803031	0.0491361	0.0513117	0.0447052	0.0573317	0.0305179	0.0782188	0.0536189	0.0690659	0.0229076	0.0308437	0.00830759	0.0210666	0.0263977	0.0266955	0.0215554	0.00194391	0.0115885	0.0109919	0.032791	0.0325929	0.00418627	0.0506583	0.0291557	0	0.0291073	0.0276585	0.0152816	0.0323456	0.00498728	0	0.0434735	0.0618483	0.00891555	0.0228188	0.0112777	0.0243996	0.0114499	0.0317497	0.0123516	0.0240631	0.0388621	0.0397392	0.0720689	0.0151944	0.0149148	0	0.0353799	0.0961565	0	0	0.0452838	0.0672042	0	0.0413946	0.0465086	0	0.138539	0.0124911	0	0.0153142	0.00453848	0	0.0593557	0.0342693	0.0160286	0.00813974	0.0178587	0.067243	0.0136351	0.0396104	0	0.01941	0	0.0150246	0.0112143	0.0214754	0.00365143	0.00682869	0.0172803	0.00176645	0.00657101	2.1e-06	0	0.0315774	0.0349101	0.000698864	0.00268774	0	0.00970944	0	0.00168169	0.0343756	0.0535531	0	0.0258287	0.0255817	0.0254102	0.0135907	0.0697702	0.00646452	0	0.00648217	0	0.00260122	0.0160598	0.0220637	0.0788211	0.0217668	0.040779	0.0887994	0.00327528	0.0215401	0.0589222	0.0120852	0.0634713	0.0502801	0.0611058	0.0148577	0.000704092	0.0148217	0.0196086	0.00493917	0.0224568	0.0355233	0.0683757	0.0335548	0.0601216	0.042848	0.107492	0.0153482	0.00177325	0	0.0514168	0.0201559	0.048475	0.0465683	0.0255601	0.0631293	0.0607178	0	0.0539506	0.0584435	0.0429664	0.0411244	0.015642	0	0.0253384	0.0253146	0.00483129	0.0378181	0.0179786	0.0261124	0.0463809	0.0448394	0.0374237	0.0818733	0.0325198	0.0373524	0.00767361	0.00927896	0	0.00285423	0	0.026635	0.0321293	0.0145207	0	0.0044656	0.0567009	0.0288053	0.0642672	0.02092	0.0526705	0	0	0	0.0264142	0.0214015	0.027934	0.018741	0.0101161	0.0321463	0.0456879	0.058008	0.0587205	0.0442169	0.0147711	0.0387826	0.106521	0.0254721	0.0119402	0.00101438	0.0253352	0.0275484	0.0182518	0.0563201	0.0265282	0.024003	0.0487367	0.0955803	0.0226552	0.00784849	0.00261364	0.0435509	0.0168464	0.0043961	0.0345892	0.0278068	0.0201284	0.025603	0.0403124	0.0192185	0.0736616	0.0355899	0.061718	0.0116752	0.00635707	0.0339441	0.018685	0.00946461	0.0261056	0.0293194	0.0129499	0.0119123	0.0409397	0.0106115	0.0385272	0.0103286	0.0242201	0.00976565	0.00220384	0.0423172	0.0273013	0.00620395	0.0288008	0.0393125	0.0388152	0.0199109	0.0269927	0.0242939	0.0338357	0.0392305	0.0414684	0.0273491	0.00527558	0.035108	0.0592862	0.0286482	0.0347647	0.0119599	0.0338948	0.00896508	0.0516048	0.0364689	0.0661525	0.0958404	0.0207212	0.014507	0.00460694	0.0303967	0.0325319	0.0275098	0.00926689	0.02783	0.0101017	0.0229283	0.0120373	0.0279881	0.0232035	0.0848561	0.012344	0.027939	0.0338309	0.00444741	0.0224333	0.0138823	0.0890423	0.00904115	0.0462499	0.0482846	0.00764757	0.0460326	0.0710367	0.0528725	0.0393992	0.0422826	0.0169356	0.00521029	0.0257792	0.013377	0.0617744	0.00541545	0.0443344	0.0571104	0	0.0172752	0.0336018	0.0103243	0.00912452	0.00875813	0	0	0.00075192	0.0211203	0.00161971	0.0167254	0.0100201	0.0102918	0.010669	0.0183401	0.0170494	0.00923624	0.0189887	0.00720141	0.0112037	0.00492672	0.0148464	0.0124932	0.00551707	0.00841527	0.0352642	0.0500696	0.0279153	0.0184817	0.0294903	0.0260546	0.0208355	0.0126502	0.0344878	0.0192803	0.0261449	0	0.0370003	0.0175018	0.018681	0.0247219	0.0160882	0.0123533	0.0116032	0.00474299	0.00843772	0.00132323	0.00437762	0.0612483	0.0707549	0.0946048	0.0844285	0.0120156	0.126067	0.0479927	0.0521799	0.0537493	0	0.148223	0.0416602	0.0732591	0.0201356	0.0516729	0.0615613	0.0148991	0.0255634	0.00825864	0.0107399	0.0448265	0.0140664	0.0111725	0.00474133	0.00801505	0.0223042	0.0447127	0.0107473	0.0436204	0.0177009	0.00937801	0.0520766	0.0002224	0	0	0.0115203	0.00495629	0.00500245
d__Bacteria;p__Proteobacteria;c__Gammaproteobacteria;o__Pseudomonadales;f__Moraxellaceae;g__Agitococcus	0	0	0	0	0	0	0	0	0	0	0	0	0	0	0	0	0	0	0	0	0	0	0	0	0	0	0	0	0	0	0	0	0	0	0	0	0	0	0	0	0	0	0	0	0	0	0	0	0	0	0	0	0	0	0	0	0	0	0	0	0	0	0	0	0	0	0	0	0	0	0	0	0	0	0	0	0	0	0	0	0	0	0	0	0	0	0	0	0	0	0	0	0	0	0	0	0	0	0	0	0	0	0	0	0	0	0	0	0	0	0	0	0	0	0	0	0	0	0	0	0	0	0	0	0	0	0	0	0	0	0	0	0	0	0	0	0	0	0	0	0	0	0	0	0	0	0	0	0	0	0	0	0	0	0	0	0	0	0	0	0	0	0	0	0	0	0	0	0	0	0	0	0	0	0	0	0	0	0	0	0	0	0	0	0	0	0	0	0	0	0	0	0	0	0	0	0	0	0	0	0	0	0	0	0	0	0	0	0	0	0	0	0	0	0	0	0	0	0	0	0	0	0	0	0	0	0	0	0	0	0	0	0	0	0	0	0	0	0	0	0	0	0	0	0	0	0	0	0	0	0	0	0	0	0	0	0	0	0	0	0	0	0	0	0	0	0	0	0	0	0	0	0	0	0	0	0	0	0	0	0	0	0	0	0	0	0	0	0	0	0	0	0	0	0	0	0	0	0	0	0	0	0	0	0	0	0	0	0	0	0	0	0	0	0	0	0	0	0	0	0	0	0	0	0	0	0	0	0	0	0	0	0	0	0	0	0	0	0	0	0	0	0	0	0	0	0	0	0	0	0	0	0	0	0	0	0	0	0	0	0	0	0	0	0	0	0	0	0	0	0	0	0	0	0	0	0	0	0	0	0	0	0	0	0	0	0	0	0	0	0	0	0	0	0	0.00688568	0	0	0	0	0	0	0	0	0	0	0	0	0	0	0	0.00840848	0	0	0	0	0	0	0	0	0	0	0	0	0	0	0	0	0	0	0	0	0	0	0	0	0	0	0	0	0	0	0	0	0	0	0	0	0	0	0	0	0	0	0	0	0	0	0	0	0	0	0	0	0	0	0	0	0
d__Bacteria;p__Proteobacteria;c__Gammaproteobacteria;o__Pseudomonadales;f__Moraxellaceae;g__Moraxella_A	0	0	0	0	0	0	0	0	0	0	0	0	0.00042294	0.00235122	0	0	0	0	0	0	0	0	0	0	0	0	0	0	0	0	0.000142231	0	0	0	0	0	0	0	0	0	0	0	0	0	0	0	0	0	0	0	0	0	0	0	0	0	0	0	0	0	0	0	0	0	0.000706232	0	0.000436695	0.000602268	0.000489909	0.000511642	0.000550565	0.000484455	0	0	0	0	0	0	0	0	0	0	0	0	0	0	0	0.000528683	0	0	0	0	0	0.00056806	0	0.000416463	0	0	0	0.000536218	0	0	0	0	0	0	0	0	0	0	0	0	0	0	0	0	0	0	0	0.0015401	0	0	0	0	0	0.00126096	0	0	0	0	0	0	0	0	0.00172551	0.000176825	0	0	0	0	0	0	0	0	0	0	0	0	0	0	0	0	0.00177721	0	0	0	0	0	0	0	0	0	0	0.00200041	0	0	0.00155207	0	0	0	0	0	0	0	0	0	0	0	0	0	0	0	0	0	0	0	0.00752643	0	0	0	0	0	0	0	0.000148367	0	0	0.00187772	0	0	0	0	0	0	0	0	0	0	0	0	0	0	0	0	0	0	0	0	0	0	0	0	0.000127831	0	0	0.000498977	0	0	0	0	0	0	0.00140131	0	0	0	0	0	0	0	0	0	0	1.83e-05	0	0	0	0	0	0	0	0	0	0.00121136	0	0	0	0	0	0	0	0	0	0	0	0	0	0	0	0	0	0	0	0	0	0	0	0	0	0	0	0	0	0	0	0	0	0.000354196	0	0	0	0	0	0	0	0	0	0	0	0	0.000560234	0	0	0	0	0	0	0	0	0	0	0	0	0	0	0	0	0	0	0	0	0	0.000666823	0	0	0	0	0	0	0.000225551	0	0.00112233	0	0	0.000185508	0	0.000510362	0	0	0	0	0	0	0.000139156	0	0	0	0	0	0	0	0	0	0	0	0	0	0	0	0	0.000981653	0	0	0	0.00451257	0	0	0	0	0	0	0	0	0.000774075	0.00108422	0	0	0	0.00377657	0	0	0	0	0	0	0	0	0	0	0	0	0	0	0	0	0	0	0	0	0	0	0	0	0	0	0	0	0	0	0.00174721	0	0	0	0	0	0	0	0	0	0	0	0	0	0	0	0	0	0	0	0	0	0	0	0	0.001109	0	0.000214358	0	0	0.000513088	0	0.00406973	0.000605354	0.00120158	0	0	0.000797202	0	0.000334915	0	0	0	0.00242706	0	0	0	0	0	0.000819377	0	0	0	0.00102807	0	0	0	0	0	0
d__Bacteria;p__Proteobacteria;c__Gammaproteobacteria;o__Pseudomonadales;f__Moraxellaceae;g__Perlucidibaca	0	0	0	2.01e-05	0	0	0	1.81e-05	8.43e-06	0	0	1.84e-05	8.18e-06	1.34e-06	0	0	0	0	1.9e-05	0	0	4.55e-05	0	0	0	0	0	0	0	0	0	0	0.000160037	0.000209673	0.000168608	1.35e-05	0	0	1.54e-05	0	0	0	0	0	0	0	3.79e-05	0.00014918	0	0.00103446	7.45e-05	0	0	0	0	0	0	6.07e-05	0	0	0	0	1.44e-05	1.11e-05	1.25e-05	2.54e-05	4.35e-05	1.67e-05	4.1e-05	1.06e-05	1.4e-05	3.03e-05	8.36e-06	8.82e-06	1.35e-05	7.85e-06	7.26e-06	3.4e-05	1.04e-05	1.36e-05	7.02e-06	1.16e-05	5.43e-06	7.74e-06	1.25e-05	7.05e-06	8.25e-06	7.21e-05	0.00012959	3.03e-05	5.02e-05	4.12e-05	0.000145253	0.000203844	5.01e-05	0.000184081	0	0.000446956	0	0	0	1.8e-05	0.00154236	1.61e-05	0.000193553	0	0.000199791	7.31e-06	0	0	6.97e-05	0	0	0	0	0	0	0	0	0	0.000636598	0	0	0	0.000148833	1.51e-06	0	0	3.52e-05	0.000586084	6.65e-05	2.39e-05	0	0	5.17e-06	0	0	0	0	0	0	0.000754921	0	0	0	0	0	0	0	0	0.000117354	0	0	0	0.000122183	0	0	0	0	0	0	9.27e-05	0	0	0	0	0	0	0	0	0	9.78e-05	0	0	0	0	0	0	0	0	0	0	0	0	0	0	0	0	0	0	0	0	0	0	5.36e-05	0	0	0.000216385	0	0	0	0	0	0	0.000166049	0	0	0	0	0	0	0.000555184	0.000367541	0.000143771	8.24e-05	0	2.76e-05	0	0	0	0	0	0	8.72e-06	3.19e-05	4.9e-06	0	0	0.000406352	0	0	0	0	0	0	0	0	0.000454185	0	2.77e-05	0	7.91e-05	9.91e-05	0	0	0	0	0	0	0	0	1.78e-05	0.000539401	0	0	0	0	0	0	1.78e-05	0	0	0	0	0	0.000597158	0	0	0	0.000321888	0	2.93e-05	0	4.22e-06	0	3.97e-05	2.87e-05	0	0	0	0	0.000405423	0	0.000271768	0	0	0	3.23e-05	0	0	0	2.08e-05	0	0	0	1.62e-05	5.64e-05	4.15e-05	2.75e-05	0	3.4e-05	0	1.42e-05	0	0	2.61e-05	0	0	0	1.27e-05	0	0	0.000138855	0	0	0	0	0	0	0	0	0	0	0	0.000201791	0	2.33e-05	0	0	0	0	0	0	1.95e-05	3.8e-05	0	0	2.02e-05	0.000208819	0	2.53e-05	0.000233756	0	0	0.000100042	0	0	9.86e-06	0	9.9e-06	0	0	0	0	0	0	0	0	0	0.000119751	0	0	0	0	0	0	0	0	0	0	8.68e-05	0	1.48e-05	0	0	0	0	0	1.6e-06	0	9.95e-05	8.46e-06	0	0	0	0	0	0	0	0	0	0	0	4.1e-05	0.000200775	0.000206694	0	0	0.000124719	1.06e-06	0.000110931	8.98e-06	0.000258635	0	0.000108012	2.15e-05	0	0	0	0	0	0.000294564	0	0	0	0	0	2.14e-05	0.000111378	0	0	4e-05	0.000261565	0.000102344	5.3e-05	5.91e-05	0	0	0	0	3.8e-05	8.98e-06	3.71e-06	1.43e-06	5.94e-06	0	0.000253783	2.61e-06	0	0	0	1.39e-05	0	0	2.33e-06	0	0	0	1.53e-05	1.4e-05	0	1.21e-05	3.91e-06	0	0	0	0	0	0	3.19e-05	0	1.23e-05	1.65e-05	0	0	0	9.79e-05	0	0
d__Bacteria;p__Proteobacteria;c__Gammaproteobacteria;o__Pseudomonadales;f__Moraxellaceae;g__Psychrobacter	0	0	0	0	0	0	0	0	0	0	0	0	0	0	0	0	0	0	0	0	0	0	0	0	0	0	0	0	0	0	0	0	0	0	0	0	0	0	0	0	0	0	0	0	0	0	0	0	0	0	0	0	0	0	0	0	0	0	0	0	0	0	0	0	0	0	0	0	0	0	0	0	0	0	0	0	0	0	0	0	0	0	0	0	0	0	0	0	0	0	0	0	0	0	0	0	0	0	0	0	0	0	0	0	0	0	0	0	0	0	0	0	0	0	0	0	0	0	0	0	0	0	0	0	0	0	0	0	0	0	0	0	0	0	0	0	0	0	0	0	0	0	0	0	0	0	0	0	0	0	0	0	1.86e-05	0	0	0	0	0	0	0	0	0	0	6.26e-06	0	0	0	0	0	0	0	0	0	0	0	0	0	0	0	0	0	0	0	0	0	0	0	0	0	0	0	0	0	0	0	0	0	0	0	0	0	0	0	0	0	0	0	0	0	0	0	0	0	0	0	0	0	0	0	0	0	0	0	0	0	0	0	0	0	0	0	0	0	0	0	0	0	0	0	0	0	0	0	0	0	0	0	0	0	0	0	0	0	0	0	0	0	0	0	0	0	0	0	0	0	0	0	0	0	0	0	0	0	0	0	0	0	0	0	0	0	0	0	0	0	0	0	0	0	0	0	0	0	0	0	0	0	0	0	0	0	0	0	0	0	0	0	0	0	0	0	0	0	0	0	0	0	6.07e-05	0	0	0	0	0	0	0	0	0	0	0	0	0	0.00913977	0	0	0	0	0	0	0	0	0	0	0	0	0	0.000123044	0	0	0	0	0	0	0	0	0	0	0	0	0	0	0.0123151	0	0	0	0	0	0	0	0	0	0	0	0	0	0.0041973	0	0	0	0	0	0	0	0	0	0	0.00970418	0	0	0	0	0	0	0	0	0	0	0	0	0	0	0	0	0	0	0	0	0	0	0	0	0	0	0	0	0	0	0	0	0	0	0	0	0	0	0	0	0	0	0	0	0	0	0	0	0	0	0	0	0	0	0	0	0	0	0	0	0	0	0	0	0	0	0	0	0	0	0	0	0	0	0	0	0	0	0	0	0	0	0
d__Bacteria;p__Proteobacteria;c__Gammaproteobacteria;o__Pseudomonadales;f__Nitrincolaceae;g__Neptunomonas	0	0	0	0	0	0	0	0	0	0	0	0	0	0	0	0	0	0	0	0	0	0	0	0	0	0	0	0	0	0	0	0	0	0	0	0	0	0	0	0	0	0	0	0	0	0	0	0	0	0	0	0	0	0	0	0	0	0	0	0	0	0	0	0	0	0	0	0	0	0	0	0	0	0	0	0	0	0	0	0	0	0	0	0	0	0	0	0	0	0	0	0	0	0	0	0	0	0	0	0	0	0	0	0	0	0	0	0	0	0	0	0	0	0	0	0	0	0	0	0	0	0	0	0	0	0	0	0	0	0	0	0	0	0	0	0	0	0	0	0	0	0	0	0	0	0	0	0	0	0	0	0	0	0	0	0	0	0	0	0	0	0	0	0	0	0	0	0	0	0	0	0	0	0.00168667	0	0	0	0	0	0	0	0	0	0	0	0	0	0	0	0	0	0	0	0	0	0	0	0	0	0	0	0	0	0	0	0	0	0	0	0	0	0	0	0	0	0	0	0	0	0	0	0	0	0	0	0	0	0	0	0	0	0	0	0	0	0	0	0	0	0	0	0	0	0	0	0	0	0	0	0	0	0	0	0	0	0	0	0	0	0	0	0	0	0	0	0	0	0	0	0	0	0	0	0	0	0	0	0	0	0	0	0	0	0	0	0	0	0	0	0	0	0	0	0	0	0	0	0	0	0	0	0	0	0	0	0	0	0	0	0	0	0	0	0	0	0	0	0	0	0	0	0	0	0	0	0	0	0	0	0	0	0	0	0	0	0	0	0	0	0	0	0	0	0	0	0	0	0	0	0	0	0	0	0	0	0	0	0	0	0	0	0	0	0	0	0	0	0	0	0	0	0	0	0	0	0	0	0	0	0	0	0	0	0	0	0	0	0	0	0	0	0	0	0	0	0	0	0	0	0	0	0	0	0	0	0	0	0	0	0	0	0	0	0	0	0	0	0	0	0	0	0	0	0	0	0	0	0	0	0	0	0	0	0	0	0	0	0	0	0	0	0	0	0	0	0	0	0	0	0	0	0	0	0	0	0	0	0	0	0	0	0	0	0.00144145	0	0	0	0	0.00138536
d__Bacteria;p__Proteobacteria;c__Gammaproteobacteria;o__Pseudomonadales;f__Oleiphilaceae;g__Marinobacter	0	0	0	0	0	0	0	0	0	0	0	0	0	0	0.00157738	0	0	0	0	0	0	0	0	0	0	0	0	0	0	0.00318571	0	0	0	0	0	0	0	0	0	0	0	0	0	0	0.00600354	0	0	0	0	0	0	0	0	0	0	0	0	0	0	0	0	0	0	0	0	0	0	0	0	0	0	0	0	0	0	0	0	0	0	0	0	0	0	0	0	0	0	0	0	0	0	0	0	0	0	0	0	0	0	0	0	0	0	0	0	0	0	0	0	0	0	0	0	0	0	0	0	0	0	0	0	0	0	0	0	0	0	0	0	0	0	0	0	0	0	0	0	0	0	0	0	0	0	0	0	0	0	0	0	0	0	0	0	0	0	0	0	0	0	0	0	0	0	0	0	0	0	0	0	0	0	0	0	0.000337969	0	0	0	0	0	0	0	0	0	0	0	0	0	0	0	0	0	0	0	0	0	0	0	0	0	0	0	0	0	0	0	0	0	0	0	0	0	0	0	0	0	0	0	0	0	0	0	0	0	0	0	0	0	0	0	0	0	0	0	0	0	0	0	0	0	0	0	0	0	0	0	0	0	0	0	0	0	0	0	0	0	0	0	0	0	0	0	0	0	0	0	0	0	0	0	0	0	0	0	0	0	0	0	0	0	0	0	0	0	0	0	0	0	0	0	0	0	0	0	0	0	0	0	0	0	0	0	0	0	0	0	0	0	0	0	0	0	0	0	0	0	0	0	0	0	0	0	0.00175604	0	0	0	0	0	0	0	0	0	0	0	0	0	0	0	0	0	0	0	0	0	0	0	0	0	0	0	0	0	0	0	0	0	0	0	0	0	0	0	0	0	0	0	0	0	0	0	0	0	0	0	0	0	0	0	0	0	0.00160881	0	0	0	0	0	0	0	0	0	0	0	0	0	0	0	0	0	0	0	0	0	0	0	0	0	0	0	0	0	0	0	0	0	0	0	0	0	0	0	0	0	0	0	0	0	0	0	0	0	0	0	0	0	0	0	0	0	0	0	0	0	0	0	0	0	0	0	0	0	0	0	0	0	0	0	0	0	0	0	0	0	0	0	0.0015687	0.00212873	0	0	0	0.0019795
d__Bacteria;p__Proteobacteria;c__Gammaproteobacteria;o__Pseudomonadales;f__Pseudomonadaceae;g__Azomonas	0	0	0	0	0	0	0	0	0	0	0	0	0	0	0	0	0	0	0	0	0	0	0	0	0	0	0	0	0	0	0	0	0	0	0	0	0	0	0	0	0	0	0	0	0	0	0	0	0	0	0	0	0	0	0	0	0	2.37e-05	0	0	0	0	0	0	0	0	0	0	0	0	0	0	0	0	0	0	0	0	0	0	0	0	0	0	0	0	0	0	0	0	0	0	0	0	0	0	0	0	5.18e-05	0	0	0	0	0	0	0	0	5.52e-05	0	0	0	0	0	0	0	0	0	0	0	0	0	0	0	0	0	0	0	0	0	0	0	0	0	0	2.34e-05	0	0	0	0	0	0	0	0	0	0	0	0	0	0	0	0	0	0	0	0	0	0	0	0	0	0	0	0	0	0	0	0	0	0	0	0	0	0	0	0	0	0	0	0	0	0	0	0	0	0	0	0	0	0	0	0	0	0	0	0	0	0	0	0	0	0	0	0	0	0	0	0	0	4.37e-05	0	0	0	0	0	0	0	0	0	0	0	0	0	0	0	0	0	0	0	0	0	0	0	0	0	0	0	0	0	0	0	0	0	0	0	0	0	0	0	0	0	0	0	0	0	0	0	0	0	0	0	0	0	0	0	0	0	0	0	0	0	0	0	0	0	0	0	0	0	0	0	0	0	0	0	0	0	0	0	0	0	0	0	0	0	0	0	0	0	0	0	0	0	0	0	0	0	0	0	0	0	0	0	0	0	0	0	0	0	0	0	0	0	0	0	0	0	0	0	0	0	0	0	0	0	0	0	0	0	0	0	0	0	0	0	0	0	0	0	0	0	0	0	0	0	0	0	0	0	0	0	0	0	0	0	0	0	0	0	0	0	0	0	0	0	0	0	0	0	0	0	0	0	0	0	0	0	0	0	0	0	0	0	0	0	0	0	0	0	0	0	0	0	0	0	0	0	0	0	0	0	0	0	0	0	0	0	0	0	0	0	0	0	0	0	0	0	0	0	0	0	0	0	0	0	0	0	0	0	0	0	0	0	0	0	0	0	0	0	0	0	0	0	0	0	0	0	0	0	0	0	0	0	0	0	0	0	0	0	0
d__Bacteria;p__Proteobacteria;c__Gammaproteobacteria;o__Pseudomonadales;f__Pseudomonadaceae;g__Azotobacter	0	0	5.06e-05	3.94e-05	2.12e-05	3.58e-05	3.45e-05	0.000219	0.000818013	4.36e-05	1.31e-05	0.000138425	0.000388575	0.000961085	3.83e-05	3.98e-05	3.32e-05	5.77e-05	4.93e-05	5.64e-05	7.1e-05	5.67e-05	0.00012438	0.00184505	4.46e-05	0	0.000238859	0.000195075	0.000733261	8.52e-05	5.86e-05	5.1e-05	5.42e-05	4.56e-05	7.75e-05	3.06e-05	3.81e-05	0.000245059	0.00252865	4.52e-05	0	0.000186146	0.000126371	0.00109222	0	5.59e-05	4.04e-05	4.16e-05	4.28e-05	9.87e-05	0.000125836	7.73e-05	0.00211128	3.72e-05	0	0.000319932	0.000100039	0.000430367	0.000902883	6.89e-05	0	0	0.000156994	0.000198187	0.000210857	0.000220121	0.00021228	0.000261839	0.000374335	0.000398625	0.000445975	0.000525863	0.000520667	0.000450657	0.000444137	0.000461704	0.000465521	0.000454417	0.000487092	0.000499397	0.000475309	0.000394591	0.000431369	0.000444574	0.000514069	0.000398954	0.000125517	0.000154455	0.00012686	0.000164158	0.000167369	9.61e-05	6.8e-05	9.86e-05	0.000109337	6.73e-05	0	0.00013883	0.00125922	0	9.35e-05	0.000122945	9.52e-05	1.29e-05	0.000111831	0.000315479	7.12e-05	0.000901485	0	7.19e-05	0.000218989	0	7.65e-05	8.46e-05	0.00033413	6.21e-05	0.000171039	0	7.1e-05	0.000143705	0	1.24e-05	5.94e-05	7.4e-05	7.89e-05	0.000761451	0.000546803	8.23e-05	0.000468217	0.000264179	7.36e-05	0.000105803	0.000216617	0	0.00195096	5.7e-05	0	0	2.05e-05	0.000121666	0	0.00013957	0.000806244	0	6.19e-05	7.89e-05	0	0	0	0	3.62e-05	0.000535463	8.83e-05	6.2e-05	6.51e-05	0.00018679	4.56e-06	5.85e-05	0	7.13e-05	0	4.51e-05	5.22e-05	4.48e-05	0	0	0.000106469	0	4.9e-05	0	0	0.000104313	0.000130112	1.77e-05	6.59e-05	0	0	0	0	7.49e-05	0.000155624	9.84e-06	0	0.000274537	0.000128941	0	3.36e-05	0	0	0	0	0	0	8.48e-05	5.02e-05	2.82e-05	1.61e-05	6.82e-05	0	1.02e-05	3.42e-05	3.46e-05	4.24e-05	0.000102068	3.89e-05	5.35e-05	0	5.22e-05	0.000358576	0	0	0.000125695	5.47e-05	5.6e-05	0.000151209	8.15e-05	0.000111218	2.08e-05	0	0	0.000531668	0.000126703	1.55e-05	2.77e-05	8.46e-05	3.93e-05	8.9e-05	3.96e-06	4.69e-05	2.27e-05	0.000127657	0.000187896	2.97e-05	0	0.000118279	7.78e-05	3.77e-05	8.37e-05	1.19e-05	5.64e-05	9.97e-06	2.31e-05	2.15e-05	4.58e-05	2.42e-05	8.12e-05	2.99e-05	0	3.69e-05	5.1e-05	0	0.000253703	4.51e-05	4.54e-05	0	1.77e-05	1.85e-05	0	3.36e-05	0.000190799	0.000117655	0	0	0	6.98e-05	6.58e-05	8.87e-06	2.94e-05	2.58e-05	5.37e-05	4.07e-05	8.23e-05	0.000126765	7.04e-05	3.23e-05	5.41e-05	6.3e-05	0.00011287	0.000101543	0	6.12e-05	4.57e-05	1.69e-05	6.44e-05	1.32e-05	2.47e-05	6.93e-05	7.33e-05	0.00011799	0	0	0.000106499	0.000136472	0	3.45e-05	2.14e-05	3.86e-05	3.68e-05	5.1e-05	3.5e-06	6.99e-05	5.02e-05	0.000215885	3.62e-05	0	9.55e-05	1.18e-05	0.000107563	0	3.14e-05	5.44e-05	1.56e-05	5.92e-05	0	3.5e-05	0.000183933	0.00019947	0	0	9.31e-05	7.96e-05	0	3.88e-05	0	1.88e-05	0	4.24e-05	2.51e-05	4.36e-05	0.000112492	0.000144798	5.64e-05	2.99e-05	8.44e-05	0.000161294	1.41e-05	1.27e-05	6.84e-05	5.07e-05	1.73e-06	7.58e-05	2.56e-05	0	0.000126559	0.000175272	4.32e-05	0	0.00022021	0.000102099	0.000245603	5.44e-05	0	0	5.12e-06	0	1.68e-05	1.23e-05	9.58e-06	0.000255433	0.000197882	5.99e-05	0	0.000114605	8.83e-05	0.000284817	7.85e-05	2.76e-05	0	2.44e-05	7.9e-05	1.57e-05	4.09e-05	9.35e-05	0.00100115	4.28e-05	0	0.000221145	0.000196651	0.00164495	3.89e-05	2.54e-05	2.9e-05	7.37e-06	0.000132037	8.41e-05	8.46e-05	0.00064526	5.32e-05	0	0	0	9.46e-05	3.94e-05	0.000174978	0.000189384	0.000149482	8.27e-05	0.000380182	0.000229154	0.0015416	0.000541498	0.000251596	0.000260651	0.000276455	0.000606115	0.000113341	0.00013063	3.73e-05	0.000178266	2.55e-05	2.38e-05	6.48e-05	7.52e-05	2.58e-05	8.77e-05	6.08e-05	0.000156992	6.81e-05	0.000131632	0	4.41e-05	0.000133847	0.000253774	0.000220914	0.00015893	5.5e-05	0.000517394	0.000128424	8.93e-05	3.3e-05	7.59e-05	3.38e-05	5.44e-05	6.28e-05	4.77e-05	2.14e-05	9.1e-05	0.000104747	4.56e-05	3.76e-05	0	5.68e-05	0.000131266	9.12e-05	0.000178673	6.9e-05	3.89e-06	5.36e-05	3.22e-05	5.21e-05	0.000217061	0.000294663	0.000107119	0	0	0.000469595	0.000111184	0.000135185	0.000187	0.000169323	0.000164641	0.000570763	8.59e-05	5.12e-05	0	0	0.000148198	0	6.4e-05
d__Bacteria;p__Proteobacteria;c__Gammaproteobacteria;o__Pseudomonadales;f__Pseudomonadaceae;g__Pseudomonas	0	0.109624	0.00145373	0.000585356	0.000852341	0.000803756	0.000205545	0.00187913	0.00105786	0.000542204	8.86e-05	0.00100216	0.00141009	0.0161468	0.00526984	0.000624479	0.000698248	0.00185121	0.000675416	0.00111028	0.00108352	0.000581763	0.00299351	0.00169397	0.000406586	0	0.000807114	0.000865611	0.0093988	0.00101	0.00039434	0.000517206	0.000454271	0.0010956	0.000936843	0.00133507	0.000798317	0.000644941	0.00210975	0.000207311	3.9e-05	0.000732977	0.000694076	0.00641733	0	5.96e-05	0.000303576	0.00133447	0.000825492	0.00125402	0.000965126	0.000661324	0.00186737	0.00019141	7.32e-05	0.00958721	0.000922346	0.00162137	0.00169116	0.000479593	2.74e-05	0.0918165	0.00106501	0.00111691	0.00120624	0.00130292	0.00131663	0.00135572	0.00180744	0.00189843	0.00202254	0.00251911	0.00212838	0.0021167	0.00217099	0.00304716	0.00326294	0.003222	0.00346329	0.00250515	0.00189797	0.00255523	0.00383557	0.00372937	0.00277831	0.00229496	0.000917741	0.000953484	0.000836729	0.000755147	0.000938482	0.00105114	0.00180152	0.00189701	0.000944297	0.00151097	0	0.00122555	0.0019393	0.000432382	0.000819253	0.000995344	0.0086097	0.000212684	0.00191694	0.00141901	0.000608327	0.00538948	4.58e-05	0.000631186	0.00160789	0	0.00175244	0.000569245	0.00317514	0.000660897	0.000954771	0	0.00088365	0.00242969	1.38e-05	0.000145835	0.000650145	0.00152254	0.000692247	0.00329206	0.000657027	0.000998246	0.00273404	0.00148676	0.000704854	0.00115256	0.00409462	0	0.00391809	0.00165833	0	0	0.000456735	0.00101556	0	0.000594366	0.00287577	0	0.00786559	0.00371722	0	2.89e-05	9.95e-05	0.000881634	0.000499153	0.00269803	0.000680733	0.000146449	0.000427497	0.00118528	0.000205	0.00147412	0	0.00102739	0	0.000259691	0.00106558	0.00048195	5.76e-05	5.43e-05	0.00113721	3.64e-05	0.00279977	0.000213655	0	0.000820703	0.00129675	0.000545275	0.00264374	0.000424418	0.000119913	0.0797534	1.24e-05	0.000826032	0.00108378	0.000148093	0	0.00613012	0.0019182	0	0.00244561	0	6.25e-05	0	2.1e-05	0.00045362	8.13e-05	0.000916564	0.000728796	0.000419306	0.000353236	0.00138604	3.91e-06	0.000309458	0.00108599	0.000877577	0.000522407	0.00203645	0.00189939	0.000507717	5.58e-05	0.000553675	0.00115176	0.000210417	0.00205008	0.000770279	0.000713089	0.00110639	0.00123123	0.00340112	0.00125786	0.0003065	5.89e-05	0	0.00130228	0.000753745	0.000311057	0.000644071	0.000544961	0.000769898	0.00100277	0.0886654	0.0017013	0.000238982	0.000687847	0.00161703	0.000307611	0	0.000692759	0.000636351	0.000675864	0.00199963	0.000162489	0.000556661	0.000196707	0.000597799	0.00105036	0.000405648	0.00133761	0.00108394	0.000369832	5.86e-05	0.000234405	0.000189535	0	0.00137396	0.000633415	0.000208946	0	0.000301784	0.000242701	0.000780923	0.0024139	0.00816435	0.000659334	0	0	0	0.00128514	0.000788325	0.000244354	0.000294987	0.000444199	0.00109625	0.000509902	0.0115641	0.000829105	0.0005727	0.000256662	0.000531579	0.00110014	0.00361953	0.000453295	1.42e-05	0.000528036	0.00185943	0.000237016	0.00153963	0.000742716	0.000395029	0.000873981	0.00123623	0.000671358	8.68e-05	0	0.00503228	0.000734903	5.38e-05	0.00105881	0.000373953	0.000710066	0.000716257	0.00122563	0.000206662	0.00115248	0.00109798	0.00137965	8.13e-05	7.63e-05	0.000798376	0.000407189	0.00396971	0.000703946	0.000432311	0.000966904	0.00101418	0.00048565	0.000887262	0.000698692	0.000378696	0.00131319	0.000163695	0.000314858	0.000411517	0.000540201	0	0.000546887	0.000217975	0.000541106	0.000140059	0.000388711	0.00062193	0.000540155	0.000825537	0.000523897	0.000461387	0.00056423	0.000481213	0.00129881	0.000163236	0.00611789	0.00246841	0.0005521	7.61e-05	0.000690675	0.00031101	0.000109208	0.00120906	0.0013764	4.66e-05	2.4e-05	0.000652697	0.000710891	0.0115721	0.00122608	0.000178158	9.79e-05	0.000128837	0.000204065	0.000154872	0.00128225	0.00104595	0.00035694	0.00243756	0.000754638	0	0.00158596	0.000507643	0.00586858	7.16e-05	0.000245381	0.000136726	0.000181604	0.000867424	0.000331344	0.000606401	0.000973163	0.00169163	0.000710806	2.83e-05	0.00107422	0.000878242	0.0205646	0.000343331	0.000455501	0.000217035	0.0845419	0.00102048	0.002161	0.00119198	0.0322384	0.000423879	0	0.00100125	1.53e-05	0.000995782	0.00133225	0.00121522	0.00148243	0.00154443	0.000243122	0.00326702	0.00143983	0.00607214	0.00522487	0.016033	0.00382572	0.000205167	0.00256404	0.0129303	0.00525473	0.000112101	0.0140412	0.00207177	0.000785163	0.000695664	0.00106315	0.000937021	0.00450093	0.0124927	0.00130989	0.00569396	0.00525488	0	0.00847701	0.00132642	0.00281916	0.00352503	0.0149848	0.00146557	0.00069349	0.00341552	0.0023638	0.00352138	0.0053756	0.000476896	0.000762617	0.00310803	0.00324226	0.000539105	0.00432014	0.000390845	0.000283388	0.000401642	0	0.000519956	0.000356972	0.000851218	0.0025508	0.00192996	0.00040133	0.000481497	0.000570959	0.000964149	0.00101258	0.00164924	0.00196352	0.00126041	0.000192699	0.00171291	0.00140526	0.000822025	0.00130428	0.00146302	0.00116525	0.00308406	0.00132836	0.00229183	0.000397407	0.000395252	0.00283473	8.38e-05	0.000384388
d__Bacteria;p__Proteobacteria;c__Gammaproteobacteria;o__Pseudomonadales;f__Pseudomonadaceae;g__Pseudomonas_A	0	1.75e-05	0.00363404	0.00765306	0.00393375	0.00961309	0.00165207	0.0017395	0.00282262	0.00150968	0.00062326	0.00207942	0.00304775	0.00444074	0.00128411	0.00192448	0.00483553	0.00508227	0.00958413	0.00798094	0.00601462	0.00505019	0.00186277	0.00317517	0.00189068	1.03e-05	0.00205787	0.00464695	0.00367035	0.00557006	0.00221037	0.00490027	0.00725839	0.0114799	0.0088945	0.00520695	0.00303046	0.00360701	0.00782832	0.00212077	0.000440588	0.00196344	0.00211551	0.00384645	9.56e-06	0.00134513	0.00414905	0.00245273	0.00685505	0.0112108	0.00612724	0.000936475	0.00487799	0.000873118	0.000616482	0.0021707	0.0016035	0.0079798	0.00165459	0.00243927	4.9e-06	2.14e-05	0.00373519	0.0037425	0.00374908	0.00440509	0.00520903	0.00376509	0.00379867	0.00427161	0.00432489	0.00402639	0.00455481	0.00415544	0.00409449	0.00423442	0.0042723	0.00409287	0.00428154	0.00449218	0.00472605	0.00368147	0.00532842	0.00499349	0.00486157	0.00419192	0.00259096	0.00213445	0.00353189	0.00228684	0.00196931	0.00152699	0.00225523	0.0016206	0.00145386	0.00155444	0	0.00481381	0.00424539	0.000338409	0.00461707	0.0035239	0.00395324	0.00215788	0.00284155	0.000617424	0.00339805	0.00573717	0.000143672	0.00454565	0.00627554	0	0.00441825	0.00427522	0.00112053	0.00431385	0.00444652	0	0.00529007	0.00737636	0.00500609	0.00156426	0.00417451	0.000712161	0.00173047	0.00469939	0.00147723	0.0046331	0.00657333	0.00323822	0.00433287	0.00377469	0.00296148	0	0.00564498	0.00344218	0	0	0.00275449	0.00333377	0	0.00485409	0.00615916	0	0.00780272	0.0151906	0	0.00548316	0.000320778	0.00160576	0.00506642	0.0014061	0.00207265	0.00078574	0.00435903	0.00830495	0.00257351	0.00653683	0	0.00437818	1.32e-06	0.00215058	0.00118834	0.00100731	0.000183626	0.000403422	0.000944416	0.000606447	0.0024556	0.000472251	1.23e-05	0.00341174	0.00302504	0.00138576	0.00452774	0.00106468	0.000608884	1.13e-05	0.000341916	0.00210832	0.00582202	0.00156355	0	0.00296633	0.00540447	1.18e-05	0.00091471	0.000109346	6.76e-05	0	0.000441906	0.000354899	5.23e-05	0.00330704	0.00325751	0.00167505	0.00335462	0.0104963	0.000444276	0.00221664	0.00668005	0.0037834	0.00190917	0.00672451	0.0061285	0.00140708	7.58e-06	0.00329186	0.00361222	0.00129156	0.00160385	0.012228	0.00527774	0.00812556	0.0106345	0.00459829	0.0102342	0.00134902	0.000762234	0	0.0022724	0.00463281	0.00155816	0.00576733	0.0078262	0.0118429	0.00718011	1.16e-05	0.00846011	0.00359516	0.00398188	0.004208	0.000891886	0	0.0016467	0.00286655	0.00498434	0.00402905	0.00166078	0.00875718	0.00266572	0.00321638	0.00479743	0.00330364	0.00171709	0.00385473	0.00121714	0.00039758	0.00478594	0.00121643	0	0.00407319	0.00234613	0.000950313	0	0.00572639	0.00260384	0.000499992	0.00401536	0.0100352	0.00498063	0	0	0	0.00376017	0.00263137	0.00391177	0.00505967	0.00735015	0.00524883	0.00662963	0.00549288	0.004566	0.0023648	0.0025886	0.00845505	0.00721418	0.00442528	0.00318105	0.000463641	0.00297868	0.00658726	0.00224813	0.0065726	0.00288488	0.0052561	0.00732846	0.00364056	0.00216764	0.000866414	3.2e-06	0.00592145	0.00269309	0.000174692	0.0018371	0.00359331	0.00586961	0.00917364	0.00547565	0.00231843	0.00873455	0.0032029	0.00504588	0.000781937	0.000542948	0.00236449	0.00240164	0.01196	0.00142054	0.00332326	0.00502278	0.00430259	0.00565129	0.000329504	0.00366886	0.000798176	0.00350225	0.00324866	0.000201484	0.00150487	0.00460317	0.00013712	0.00263072	0.000311469	0.0024558	0.00166551	0.00430263	0.00399724	0.00293216	0.00427342	0.00202545	0.00157854	0.000474235	0.00174105	0.00455078	0.00191539	0.00109785	0.00522226	0.00432072	0.00169893	0.00889388	0.00268138	0.00020745	0.00379937	0.00396845	0.000661524	0.00046595	0.00197772	0.00267241	0.00458264	0.00266847	0.000403985	0.000286252	0.00108966	0.000602674	0.00179355	0.00125323	0.00161909	0.000633653	0.00436385	0.00180445	7.18e-06	0.00477604	0.00310935	0.00208935	0.00446458	0.00211693	0.0004471	0.00159405	0.0151419	0.00305812	0.00263498	0.00480591	0.00435662	0.00133563	0.000512551	0.00209913	0.00447623	0.00697972	0.00389099	0.00280467	0.00399135	1.33e-05	0.00253302	0.00508818	0.00268641	0.00681704	0.00136132	6.45e-06	0.000407245	0.000211896	0.0022351	0.000437901	0.00284965	0.00248247	0.00185476	0.00125358	0.00514722	0.00316653	0.00358113	0.00461775	0.0087548	0.00500068	0.00609245	0.00326589	0.00460908	0.0044834	0.00101401	0.00584264	0.00341898	0.00539452	0.00631423	0.00534956	0.00415041	0.00464911	0.00370371	0.00227526	0.00231361	0.00437	7.48e-06	0.00257153	0.00223215	0.00987185	0.00706498	0.00424982	0.00150935	0.000860249	0.0017635	0.00451981	0.00219942	0.00545004	0.0021674	0.00212562	0.00364095	0.00192443	0.00149777	0.00852895	0.00156644	0.00102943	0.000628364	0	0.00278357	0.0010275	0.00368836	0.00315805	0.00105686	0.000820919	0.00172202	0.00106028	0.00230609	0.00198146	0.00265607	0.00165117	0.000812329	0.000254527	0.00155318	0.00211333	0.00138496	0.00142968	0.00554512	0.0029969	0.00155099	0.00350615	0.00617589	0.000434523	0.0304611	0.0011897	0.000208013	0.00414183
d__Bacteria;p__Proteobacteria;c__Gammaproteobacteria;o__Pseudomonadales;f__Pseudomonadaceae;g__Pseudomonas_B	0	8.02e-05	0.000109195	0.000198119	0.000139793	0.000137879	6.67e-05	0.000333478	0.000261163	0.000182645	0.000106213	0.00054554	0.000256515	0.000689261	0.000142444	7.73e-05	0.000109352	0.00035264	0.000206227	0.000139562	0.000276625	0.000182654	0.000728611	0.000820557	0.000306136	9.74e-05	0.000466006	0.000287728	0.000276776	0.000330567	0.000109295	0.00014516	0.000281893	0.00103611	0.000230475	0.000110994	0.000282308	0.00037254	0.000924586	0.000172932	7.56e-05	0.00048397	0.000166042	0.00124216	0	6.22e-05	0.000117322	0.000107305	0.000183556	0.00105766	0.000157785	0.000349271	0.000789637	0.000312704	0.000146551	0.000172774	0.000242888	0.000724022	0.000370354	0.000310776	8.78e-07	3.95e-05	0.000238052	0.000226724	0.000241632	0.000306546	0.000251781	0.000175729	0.000221555	0.000253921	0.000251442	0.000260729	0.000390532	0.000380801	0.000529635	0.000270438	0.000502166	0.000466571	0.000283211	0.000308059	0.000396063	0.000213743	0.000528965	0.000511849	0.000347731	0.000271978	0.000147767	0.000117781	0.000279462	0.000189491	0.000170886	7.38e-05	0.00014314	0.000150913	9.69e-05	0.000135662	0	0.000461604	0.000978252	3.62e-05	0.00065697	0.000322338	0.000321553	0.000217113	0.000410254	0.000201757	0.000177598	0.000748708	7.85e-07	0.000627091	0.000694794	0	0.000335346	0.000177838	0.000381068	0.000204268	0.000410685	0	0.000698609	0.000726801	0.000319133	0.00044463	0.000204367	0.000138734	0.00032647	0.000534944	0.00025995	0.000440667	0.00063959	0.000312778	0.000269873	0.00045856	0.000267616	0	0.000868989	0.000106608	0	0	5.41e-05	0.000498343	0	0.000688926	0.000654537	0	0.000523218	0.00046263	0	2.03e-06	4.49e-05	0.000291597	0.000490705	0.000393579	0.000230697	0.000127363	0.000417379	0.000610544	0.000131748	0.000641212	0	0.000618631	2.41e-05	0.000168142	0.000214281	0.000195827	7.93e-07	7.26e-05	0.000147345	4.01e-05	0.000745155	0.000340398	7.54e-06	0.000325295	0.000139913	7.42e-05	0.000901108	0.00043864	0.000187668	4.18e-07	3.62e-07	0.000400016	0.000278056	0.000294751	0	0.000462243	0.000232884	6.65e-07	0.000151911	0.000445858	4.3e-06	0	5.86e-05	0.000112191	1.98e-07	0.000501617	0.000135821	9.24e-05	0.000127983	0.000209685	2.58e-05	0.000122762	0.00035987	0.000301904	0.000172157	0.000360938	0.000199808	0.000278062	5.81e-07	0.000346935	0.000283894	0.000250695	0.00035631	0.000994835	0.000583539	0.000557799	0.00103307	0.000468372	0.000571642	7.59e-05	0.000144919	0	0.000554736	0.000307962	6.91e-05	0.000123284	0.000195498	0.000229452	0.000144032	7.12e-07	0.000408798	0.000239164	0.000244644	0.000185524	0.000167633	0	0.000339238	0.000236494	0.000346416	0.000165841	5.32e-05	0.000237738	5.6e-05	6.68e-05	0.00010063	0.000147349	0.000111321	0.000158886	0.00035624	7.57e-07	8.29e-05	0.000183124	0	0.000182611	0.000655636	5.33e-05	0	0.000130394	5.35e-05	7.35e-05	0.000352697	0.000711843	0.000317854	0	0	0	0.000186233	8.37e-05	8.7e-05	0.000129443	0.00016284	0.000105062	0.000134263	0.000436598	0.000351096	0.000145758	0.000121706	0.000165607	0.000168391	0.000541985	0.000187927	0.000180309	0.000513958	0.00046464	0.0001059	0.000487136	6.08e-05	0.000179403	0.000573254	0.000242304	9.23e-05	0.000216767	3.76e-07	0.000560094	0.00010031	9.91e-07	0.000221187	7.21e-05	0.000152491	0.000203206	0.000413862	2.94e-05	0.000491352	0.000190513	0.000155663	0.00013723	7.36e-05	0.000293919	0.000104483	0.00123617	3.53e-05	9.25e-05	0.000189319	6.27e-05	0.000131647	0.000156546	0.000152483	0.000284745	0.000126785	0.000357865	6.35e-07	0.000217193	0.000330557	2.21e-07	7.92e-05	4.36e-05	0.000158445	0.000165433	0.000141143	8.54e-05	0.000194924	0.000544619	4.75e-05	0.00019702	6.56e-05	0.000271864	0.000237421	4.87e-05	9.24e-05	0.000537644	0.000152729	2.4e-05	0.000211518	0.000226168	1.82e-05	0.000163396	0.000128867	0.000131567	6.07e-05	0.000193995	0.000181831	0.000371269	0.000377068	6.04e-05	0.000104278	3.09e-05	0.000216237	3.22e-05	9.98e-05	6.42e-05	0.000158736	0.000135743	0.000170688	5.73e-07	0.000601338	0.000158409	0.000130989	0.000188967	0.000111715	4.93e-05	4.47e-05	0.000290843	6.08e-05	9.66e-05	0.00048079	0.000450204	0.000145646	6.4e-05	0.000370643	0.000176927	0.00281504	0.000255313	5.19e-05	6.44e-05	0.000114206	0.000356589	0.000266579	0.000377172	0.001291	0.000234017	7.55e-07	5.53e-07	8.33e-07	0.000372906	8.49e-05	0.000403455	0.000336734	0.000338562	0.00024973	0.000792111	0.000514471	0.00119757	0.000902024	0.000769858	0.000650378	0.00121122	0.000605927	0.00076388	0.000595982	0.000214957	0.000874428	0.000148599	0.00014028	0.000172588	0.000638651	0.000172946	0.000280091	0.000210735	0.000188894	0.000165946	0.000359051	1.14e-06	9.16e-05	0.00035485	0.000894021	0.000686981	0.000262215	0.000347005	0.000166478	0.000291399	0.000753001	0.000277823	0.000448057	0.000216376	0.000297788	0.000338331	0.000137906	0.000458904	0.000475745	0.00018728	6.75e-05	8.28e-05	1.6e-06	0.0001253	9.29e-05	0.000194803	0.000327129	0.000194475	3.45e-05	0.000171749	7.43e-05	0.000308779	0.000121025	0.00019787	0.000109434	4.55e-05	0.000316327	0.000147384	0.000276065	0.000166188	0.000107826	0.000464554	0.000239059	0.000344472	0.000266463	0.000159158	7e-05	0.000944237	0.000276797	4.31e-06	0.000137564
d__Bacteria;p__Proteobacteria;c__Gammaproteobacteria;o__Pseudomonadales;f__Pseudomonadaceae;g__Pseudomonas_C	0	0	0	0	0	0	0	0	0	0	0	0	0	0	2.45e-05	0	0	0	0	0	0	0	0	0	0	0	0	0	0	0	0	0	0	0	0	0	0	0	0	0	0	0	0	0	0	0	0	0	0	0	0	0	0	0	0	0	0	0	0	0	0	0	0	0	0	0	0	0	0	0	0	0	0	0	0	0	0	0	0	0	0	0	0	0	0	0	0	0	0	0	0	0	0	0	0	0	0	0	0	0	0	0	0	0	0	0	0	0	0	0	0	0	0	0	0	0	0	0	0	0	0	0	0	0	0	0	0	0	0	0	0	0	0	0	0	0	0	0	0	0	0	0	0	0	0	0	0	0	0	0	0	0	0	0	0	0	0	0	0	0	0	0	0	0	0	0	0	0	0	0	0	0	0	0	0	0	0	0	0	0	0	0	0	0	0	0	0	0	0	0	0	0	0	0	0	0	0	0	0	0	0	0	0	0	0	0	0	0	0	0	0	0	0	0	0	0	0	0	0	0	0	0	0	0	0	0	0	0	0	0	0	0	0	0	0	0	0	0	0	0	0	0	0	0	0	0	0	0	0	0	0	0	0	0	0	0	0	0	0	0	0	0	0	0	0	0	0	0	0	0	0	0	0	0	0	0	0	0	0	0	0	0	0	0	0	0	0	0	0	0	0	0	0	0	0	0	0	0	0	0	0	0	0	0	0	0	0	1.75e-05	0	0	0	0	0	0	0	0	0	0	0	0	0	0	0	0	0	0	0	0	0	0	0	0	0	0	0	0	0	2.86e-05	0	0	0	0	0	0	0	0	0	0	0	0	2.88e-05	0	0	0	0	0	0	0	0	0	0	0	0	0	0	0	0	0	0	0	0	0	0	0	0	0	0	0	0	1.67e-05	0	0	0	0	0	0	0	0	0	0	0	0	0	0	0	0	0	0	0	0	0	0	0	0	0	0	0	0	0	0	0	0	0	0	0	0	0	0	0	0	0	0	0	0	0	0	0	0	0	0	0	0	0	0	0	0	0	0	0	0	0	0	0	0	0	0	0	0	0	0	0	0	0	0	0	0	0	0	0	0	0	0	0	0	0	0	0	4.88e-05	0
d__Bacteria;p__Proteobacteria;c__Gammaproteobacteria;o__Pseudomonadales;f__Pseudomonadaceae;g__Pseudomonas_D	0	0	0	2.84e-06	0	3.57e-06	4.77e-07	8.33e-07	6.41e-07	1.88e-07	1.04e-05	7.63e-07	1.1e-06	2.87e-05	2.09e-06	1.05e-06	2.81e-06	9.69e-06	3.95e-06	3.22e-06	3.63e-06	1.26e-06	4.59e-07	1.07e-06	4.3e-07	0	1.06e-06	8.09e-07	1.83e-06	9.9e-07	1.06e-06	1.58e-06	1.43e-06	5.41e-06	1.2e-06	6.86e-07	1.06e-06	8.88e-07	5.57e-07	1.04e-07	0.000165402	4.82e-06	8.32e-07	1.54e-05	0	0	1.14e-06	6.26e-06	3.7e-06	4.25e-06	4.23e-06	3.48e-07	6.21e-07	6.87e-08	2.17e-05	0	1.62e-06	1.38e-06	8.75e-07	3.88e-07	0	0	2.11e-06	1.67e-06	1.73e-06	1.69e-06	2.01e-05	4.73e-06	5.61e-06	6.16e-06	6.83e-06	1.96e-05	1.66e-06	9.44e-06	1.47e-06	1.1e-06	2.23e-06	4.38e-06	1.11e-05	8.92e-07	1.44e-06	1.05e-05	8.02e-06	1.24e-06	1.27e-06	6.43e-06	1.07e-06	1.07e-06	1.02e-06	4.59e-07	9.27e-07	3.4e-07	1.25e-06	8.05e-07	8.64e-07	1.24e-06	0	5.73e-07	2.9e-07	3.72e-07	1.92e-06	6.54e-07	0	2.01e-07	1.08e-06	1.58e-07	5.35e-07	1.51e-06	0	1.36e-06	4.9e-07	0	9.41e-06	4.62e-07	1.29e-07	4.16e-07	3.7e-07	0	1.65e-06	7.88e-07	0	4.14e-06	4.97e-07	2.36e-07	7.78e-07	7.54e-07	2.52e-07	1.49e-06	9.27e-07	0	5.51e-06	1.05e-06	1.84e-07	0	4.26e-07	1.1e-06	0	0	2.32e-06	7.37e-07	0	1.01e-06	5.63e-07	0	1.5e-06	3.6e-06	0	0	0	1.71e-06	3.42e-07	2.43e-07	3.91e-07	1.4e-07	4.08e-07	8.6e-07	0	0	0	7.02e-07	0	2.64e-07	2.18e-07	1.2e-07	0	0	3.52e-08	0	7.1e-07	0	0	1.44e-07	2.91e-07	2.61e-07	5.72e-07	0	0	0	0	4.19e-07	5.7e-07	0.000797083	0	0	1.21e-06	0	3.12e-08	0	0	0	0	0	3.97e-08	6.33e-07	3.39e-07	0	5.87e-07	1.71e-06	0	0	1.04e-06	6.48e-06	6.21e-07	2.34e-07	4.52e-06	1.86e-07	2.56e-07	3.03e-07	7.81e-07	0	6.37e-07	2.39e-06	1.48e-07	1.01e-06	1.22e-06	5.55e-06	7.57e-07	4.09e-07	0	0	1.31e-06	1.07e-06	6.53e-07	9.73e-07	1.27e-06	2.27e-06	8.84e-07	0	8.66e-06	0	7.65e-07	5.13e-07	2.02e-07	0	7.52e-07	9.35e-07	3.65e-07	1.37e-06	1.92e-07	1.22e-06	6.67e-07	5.55e-07	6.59e-07	4.21e-07	9.52e-08	2.33e-07	2.29e-07	9.46e-08	1.33e-06	1.71e-07	0	6.33e-07	1.17e-06	9.09e-08	0	9.7e-07	8.55e-07	0	1.01e-06	1.3e-06	1.26e-06	0	0	0	5.1e-07	1.3e-06	7.65e-07	6.95e-07	1.26e-06	6.58e-07	1.1e-06	6.99e-07	4.48e-07	7.63e-07	2.99e-06	2.83e-06	2.64e-06	7.78e-07	2.54e-07	0	9.53e-07	1.06e-06	3.19e-07	1.28e-06	1.97e-07	8.95e-07	6.77e-07	2.87e-06	1.61e-07	0	0	4.76e-07	4.9e-07	0	1.02e-06	9.48e-07	4.1e-07	1.56e-06	6.33e-07	0	1.07e-06	3.93e-07	3.42e-07	2.96e-07	0	5.35e-07	0	1.66e-06	0	8.46e-07	0	9.01e-07	8.44e-07	0	1.48e-06	3.58e-07	6.84e-07	1.88e-07	5.52e-08	9.21e-06	4.8e-07	0	1.31e-06	0	2.46e-07	0	6.28e-07	0	3.92e-07	3.66e-06	0	2.05e-07	1.14e-07	4.98e-06	9.8e-07	5.28e-07	6.33e-07	7.19e-05	2.64e-07	0	1.99e-06	1.71e-07	0	5.33e-07	4.84e-07	2.36e-06	1.12e-07	1.18e-05	0	1.16e-06	2.56e-07	0	0	5.44e-08	0	0	0	0	7.52e-07	5.08e-07	4.11e-07	0	4.53e-06	5.08e-07	1.05e-05	8.41e-07	1.09e-06	0	0	2.32e-06	4.06e-07	3.03e-07	5.85e-06	2.85e-07	3.41e-07	1.09e-07	9.63e-07	8.56e-07	3.79e-05	3.03e-07	1.51e-06	2.45e-07	0	2.95e-07	3.78e-07	4.42e-07	1.03e-05	1.06e-07	0	2.08e-07	2.5e-07	1.76e-07	1.81e-07	2.27e-07	4.42e-07	4.92e-07	1.87e-06	1.21e-06	3.04e-07	7.38e-05	1.77e-06	7.16e-06	7.26e-07	5.18e-06	5.91e-07	2.2e-06	2.33e-06	6.85e-08	2.93e-05	2.55e-07	6.18e-07	4.33e-06	9.68e-07	0	3.11e-07	0	7.79e-07	1.11e-06	2.83e-07	0	5.17e-07	3.7e-07	1.34e-06	3.46e-07	1.29e-06	2.57e-07	5.1e-08	1.37e-06	2.88e-06	2.93e-07	2.01e-06	1.47e-06	1.4e-06	7.84e-06	2.14e-07	0	6.58e-06	9.77e-07	2.18e-07	1.5e-07	0	5.77e-07	1.74e-06	5.4e-07	2.38e-06	7.52e-07	0	3.82e-07	4.37e-06	1.28e-06	5.7e-07	3.47e-06	4.69e-07	3.7e-07	1.22e-06	4.27e-07	3.27e-06	2.26e-07	2.29e-07	7.98e-06	5.71e-07	5.65e-07	1.01e-06	9.35e-07	4.92e-07	0	6.94e-07	0	1.68e-06
d__Bacteria;p__Proteobacteria;c__Gammaproteobacteria;o__Pseudomonadales;f__Pseudomonadaceae;g__Pseudomonas_E	0.000479615	9.86e-05	0.0583707	0.0897313	0.0472497	0.111797	0.0177648	0.0334206	0.0213956	0.0204942	0.00704396	0.0311514	0.0357224	0.0202938	0.0305077	0.0311225	0.0802176	0.0574829	0.107047	0.0841567	0.0888893	0.0590404	0.0274489	0.046748	0.0242978	0.00603603	0.0318327	0.0519424	0.0281209	0.0383133	0.0268123	0.060782	0.0788805	0.116605	0.103215	0.0711756	0.0417264	0.0363116	0.0372725	0.0267424	0.00597473	0.0283797	0.0278992	0.0193849	0.00759647	0.0176762	0.0423386	0.0368631	0.0735066	0.128025	0.0878716	0.0161339	0.0235894	0.0153777	0.00713539	0.027254	0.0277089	0.050835	0.0109724	0.0503948	0.00216678	0.000114274	0.040851	0.0414513	0.0406802	0.0496229	0.0481048	0.0397908	0.046925	0.0437036	0.0441019	0.0469009	0.0393197	0.0354129	0.0338921	0.0384803	0.0386725	0.0368411	0.0386015	0.0415856	0.0385949	0.0380722	0.0332445	0.0417308	0.0352269	0.0389834	0.0380376	0.0288055	0.0329896	0.0229521	0.0286497	0.0233316	0.031969	0.0189606	0.0211887	0.020783	0.0020691	0.0554022	0.0212711	0.00450736	0.0359742	0.0360976	0.0245825	0.0168471	0.0422316	0.00263811	0.0373567	0.033101	0.00431484	0.0403462	0.0539821	0	0.0413442	0.0443418	0.00517121	0.0471284	0.0347775	0	0.0488057	0.0736343	0.0142355	0.0188177	0.0437541	0.00691794	0.0305093	0.0233397	0.0212852	0.04548	0.0683331	0.0319662	0.0487747	0.0502123	0.0146234	0	0.0339069	0.0515733	0	0	0.0305112	0.0496151	0	0.046677	0.0483578	0	0.156312	0.182099	0	0.027713	0.0119631	0.0237398	0.0465072	0.010034	0.0251733	0.00981575	0.0448199	0.0551239	0.0278582	0.0642207	0	0.0621362	0.00434186	0.0265407	0.00927754	0.0154436	0.00404444	0.00415551	0.00898769	0.00366025	0.0258591	0.0172041	0.00625459	0.0361873	0.0203286	0.00678812	0.0351094	0.0506325	0.0176596	4.46e-05	0.00283627	0.040697	0.0471531	0.0189247	9.62e-05	0.0246324	0.0833903	0.00932845	0.0150774	0.00443188	0.00757521	6.33e-05	0.00637921	0.0373545	0.00762822	0.0403581	0.0300592	0.0190121	0.0302941	0.152581	0.0028719	0.0242207	0.0874284	0.0384197	0.0238961	0.0537199	0.0781373	0.0234622	0.00385944	0.0344703	0.0192089	0.0140142	0.0110158	0.152465	0.0851332	0.0788717	0.0937231	0.0446147	0.0834397	0.00952075	0.0093999	0	0.0203699	0.0374548	0.0172766	0.051784	0.0750511	0.0976635	0.0694593	8.32e-05	0.0856777	0.0335701	0.0392421	0.031885	0.0157022	0	0.0196783	0.0292234	0.0449143	0.0461064	0.0181143	0.103754	0.0313818	0.0296412	0.0544927	0.0381173	0.0194112	0.0220422	0.0207446	0.00454803	0.0405728	0.017443	0	0.0404349	0.0254583	0.0119689	0	0.0735829	0.0280582	0.0229005	0.0424661	0.0478949	0.0527817	0	0	0	0.0362034	0.0533628	0.0403198	0.0542691	0.0816681	0.0516141	0.0711522	0.0563198	0.0488326	0.0312312	0.0232397	0.0786366	0.0728072	0.0467531	0.0267804	0.00597956	0.0358677	0.0801532	0.0253421	0.0845767	0.0300674	0.0560448	0.064165	0.0537026	0.0245905	0.0167122	0.00419751	0.046297	0.0253145	0.0254805	0.0235706	0.0428249	0.0825042	0.0940173	0.0498893	0.0303818	0.0980786	0.0341922	0.0373319	0.0150641	0.00585278	0.0335008	0.0280751	0.0972153	0.0176921	0.043209	0.0619951	0.0438851	0.0702529	0.0134976	0.053218	0.0111592	0.0345008	0.0287687	0.00706258	0.0225973	0.0486115	0.00471298	0.0356962	0.0263968	0.0229382	0.019223	0.059526	0.0503753	0.0346035	0.0517699	0.0247224	0.0232018	0.00643593	0.0273749	0.0377322	0.0235468	0.0255415	0.04604	0.0462035	0.0169475	0.102334	0.0206787	0.0144393	0.0400519	0.0342606	0.0135162	0.00660354	0.021386	0.0211436	0.0347898	0.0376409	0.0185184	0.0196326	0.0118394	0.0414317	0.0203008	0.0104494	0.017202	0.00525157	0.0408648	0.0320514	0.00710647	0.0672523	0.0337316	0.0149386	0.0302834	0.0221144	0.0326283	0.0204267	0.165267	0.0376359	0.0304487	0.0585834	0.0288956	0.0162715	0.00644911	0.0308923	0.0459858	0.0213729	0.0226844	0.026214	0.0324604	0.00038714	0.0388216	0.0446831	0.0336616	0.0486598	0.0177806	0.00358649	0.00444226	0.0058603	0.0220476	0.00537193	0.0365353	0.0343548	0.0248754	0.0290274	0.0439425	0.0372248	0.0186997	0.0297124	0.0462685	0.0507132	0.0201388	0.030314	0.0259141	0.0488113	0.012149	0.0388716	0.0457606	0.0444147	0.0576334	0.0564503	0.0443085	0.0395972	0.0295294	0.0335097	0.0242514	0.0449504	0.00441121	0.026861	0.0344841	0.0914855	0.0765345	0.0248872	0.0266225	0.00391112	0.00764056	0.0113332	0.0288685	0.0211164	0.0161125	0.0155988	0.0524744	0.0182641	0.00808559	0.0765019	0.0104973	0.0115507	0.0109109	0.000245922	0.0288537	0.0168194	0.0362423	0.0263346	0.0108731	0.00596654	0.0139838	0.013402	0.0220106	0.0341008	0.0257786	0.0247135	0.00622373	0.0219329	0.0133589	0.0251908	0.0193366	0.0182465	0.0368352	0.0301299	0.0141552	0.0328603	0.0409063	0.0137247	0.0839997	0.0158024	0.0278589	0.0356414
d__Bacteria;p__Proteobacteria;c__Gammaproteobacteria;o__Pseudomonadales;f__Pseudomonadaceae;g__Pseudomonas_F	0	0.00184025	0.00541863	0.0067968	0.00482174	0.0100847	0.00193435	0.000966399	0.00114989	0.000975873	9.69e-05	0.00229432	0.00296306	0.0041246	0.000673315	0.0025327	0.00672834	0.00613418	0.00930869	0.00978667	0.00898569	0.00548051	0.00147184	0.00394277	0.00107349	9.93e-05	0.00269498	0.00528254	0.00203914	0.00291724	0.00235061	0.00562734	0.00546904	0.0109184	0.00730517	0.0048922	0.00402705	0.00315231	0.0030633	0.00135482	9.8e-05	0.00300728	0.00309359	0.00763535	0	0.00172325	0.00393267	0.00362613	0.00618188	0.00843096	0.00777829	0.00218636	0.00205166	0.000835826	0.000131762	0.00204024	0.00193336	0.00254019	0.00171163	0.00155979	0	0.00208347	0.00413628	0.00403852	0.00414334	0.00512058	0.00457472	0.00276943	0.00332351	0.00315811	0.0026065	0.00374799	0.00222133	0.00225048	0.0050682	0.0013427	0.00124084	0.00131828	0.00134246	0.0035599	0.00204983	0.00338064	0.00212088	0.00143017	0.00589792	0.00325497	0.00373571	0.00239423	0.00329202	0.00191707	0.00253423	0.00208114	0.00261695	0.00180446	0.00211035	0.0015895	0	0.00445215	0.00870881	0.000159213	0.00152378	0.00312696	0.0026496	0.00148323	0.00387904	0.000521222	0.00403479	0.00169207	7.62e-05	0.00377372	0.00344494	0	0.00452225	0.00460711	0.00197612	0.00496438	0.00301764	0	0.00430522	0.00574408	0.000195196	0.000632857	0.0053446	0.000234286	0.00285873	0.00707038	0.00171941	0.00452761	0.00643053	0.00432572	0.00397893	0.00475468	0.000464845	0	0.0057733	0.00421599	0	0	0.00410974	0.00468316	0	0.00374961	0.0173343	0	0.00530097	0.0232759	0	0.00465359	0.000181243	0.000366635	0.00195443	0.00307691	0.00132162	0.00150761	0.00207474	0.00477558	0.00310714	0.00997289	0	0.00775923	4.38e-05	0.00173715	0.000186026	0.00104894	0	0.000139626	0.000374682	0.000143155	0.000438446	9.87e-05	0	0.00257693	0.00748786	0.000340707	0.00263489	0.000812248	0.000343898	0.00215244	0.000186481	0.00440265	0.00638839	0.000659224	0	0.000705601	0.00572362	0	0.000637887	0.00043422	7.18e-05	0	0.000243003	0.000172383	0.000120941	0.00409261	0.00242649	0.00180375	0.00340448	0.00505386	0.000295543	0.0021239	0.00947786	0.00462326	0.00181153	0.00328428	0.00744504	0.00135068	0	0.00338843	0.00197261	0.000153367	0.000158364	0.00969644	0.00197317	0.00712184	0.00761447	0.00113627	0.00501649	0.000642323	0.000195142	0	0.00271782	0.00348606	0.00158731	0.00696811	0.00578834	0.00906266	0.005912	0.00230198	0.00774273	0.00324753	0.00401618	0.00227879	0.000714323	0	0.00156694	0.00255747	0.0040319	0.00430382	0.00172476	0.00852727	0.00286072	0.00307806	0.00523458	0.00338815	0.000778577	0.00144451	0.000991467	7.27e-05	0.00412993	0.00106758	0	0.00485493	0.00260841	0.00135545	0	0.00577464	0.00311338	0.000162874	0.00480252	0.0110327	0.00160632	0	0	0	0.00398951	0.00280337	0.00365158	0.00488423	0.00728102	0.00493374	0.00693992	0.00164308	0.00451171	0.000811847	0.00263346	0.00607951	0.00635869	0.00204223	0.0032583	0.000573666	0.00359573	0.00625832	0.00235071	0.00500513	0.00295986	0.00526839	0.00512888	0.00435437	0.00293139	0.000339914	0	0.00259363	0.00296922	0.0011492	0.00223787	0.00448739	0.00640019	0.00983612	0.0053496	0.00377785	0.00678447	0.00409021	0.00398131	0.000949371	7.05e-05	0.00342816	0.00390886	0.00798361	0.002108	0.00459898	0.00652283	0.00461445	0.00601415	0.000122904	0.00538841	0.000998458	0.00393677	0.00235637	9.07e-05	0.00203856	0.0048664	9.98e-05	0.00310672	0.000562372	0.00185991	0.00206322	0.0044462	0.00517206	0.00323052	0.00414249	0.00270297	0.000936394	8.24e-05	0.0027347	0.00378454	0.0022694	0.000608852	0.00421027	0.00474147	0.00160827	0.0101825	0.00198348	0.000213428	0.00339506	0.00298848	0.000252287	7.38e-05	0.00246835	0.00298153	0.00206457	0.00463548	0.000262505	0.000131312	0.00134308	0.00025319	0.0020864	0.000856454	0.0021579	0.000896958	0.0047277	0.0014125	0	0.00374699	0.00381384	0.00420578	0.00412435	0.0017578	0.000314112	0.0020588	0.0142007	0.00267452	0.00305679	0.00183672	0.00321099	0.000920464	5.84e-05	0.00391767	0.00523694	0.00905261	0.00161857	0.0027206	0.00294015	0.0017343	0.00176374	0.00529452	0.00273585	0.00882204	0.00110635	0	8.85e-05	9.37e-05	0.00160871	0.000133209	0.00461664	0.00500001	0.00330801	0.00381113	0.0066766	0.00517518	0.00284591	0.00851408	0.00402895	0.00690913	0.0009744	0.00498675	0.00857379	0.00594188	0.00027652	0.0169128	0.00706168	0.00583933	0.00630029	0.00666204	0.012749	0.00508311	0.00241823	0.00197602	0.00127994	0.00587751	0	0.00158899	0.00396799	0.0100972	0.0081086	0.00200024	0.00335431	0.00283421	0.00585594	0.00990707	0.00180602	0.00374169	0.000715754	0.000564396	0.00198608	0.000842366	0.000138428	0.0031533	0.000647566	0.00093488	0.00146268	0	0.00219712	0.00149582	0.00266423	0.00133997	0.000785117	0.00083079	0.00127475	0.00143514	0.000503977	0.00300293	0.00267547	0.00068845	0.00204988	0.000673796	0.0037451	0.00227324	0.00151617	0.00213742	0.00338639	0.00184061	0.00354482	0.00143911	0.00559633	0.000185539	0.0090997	0.00285755	0.00132238	0.00410346
d__Bacteria;p__Proteobacteria;c__Gammaproteobacteria;o__Pseudomonadales;f__Pseudomonadaceae;g__Pseudomonas_H	0	0	0	3.83e-06	0	1.98e-06	0	1.71e-06	3.74e-06	0	0	1.32e-06	2.54e-06	4.95e-05	0	0	2.53e-06	0	4.46e-06	0	0	2.1e-06	0	1.75e-06	0	0	9.03e-07	1.5e-06	2.62e-06	0	0	1.54e-06	3.13e-06	4.53e-06	5.17e-06	2.71e-06	0	0	3.85e-06	0	0	0	0	4.47e-06	0	0	1.99e-06	0	4.23e-06	5.75e-06	3.11e-06	0	2.97e-06	0	0	0	0	3.77e-06	2.97e-06	0	0	0	1.79e-06	3.51e-06	4.15e-06	2.79e-06	0.000154482	4.62e-06	0.000144227	4.47e-06	5.75e-06	0.00014674	0.000147113	0.000119754	0.00015741	0.000145341	0.000144464	0.000138278	0.000132123	0.000153013	1.04e-05	0.000129157	0.000125749	6.77e-06	0.000154955	0.000145365	1.4e-06	2.91e-06	6.48e-06	2.98e-06	1.47e-06	1.98e-06	1.41e-06	2.36e-06	9.5e-07	1.59e-06	0	1.59e-06	0	0	1.51e-06	9.04e-07	0	1.41e-06	1.53e-06	2.6e-06	0	8.17e-06	0	0	1.67e-06	0	0	0	0	0	0	0	2.88e-06	0	0	0	0	0	6.48e-07	8.54e-06	0	0	2.85e-06	0	2.58e-06	1.24e-06	3.64e-06	0	5.57e-06	0	0	0	7.59e-07	4.72e-07	0	1.44e-06	0	0	2.04e-06	1.28e-05	0	0	0	0	1.37e-06	5.5e-06	0	0	7.67e-07	2.69e-06	0	0	0	9.24e-07	0	0	0	0	0	0	1.48e-06	0	0	0	0	6.25e-07	4.59e-06	0	0	0	0	0	0	9.93e-07	1.82e-06	0	0	0	1.21e-06	0	0	0	0	0	0	0	0	1.08e-06	1.33e-06	0	9.78e-07	4.6e-06	0	0	2.46e-06	0	0	4.05e-06	2.23e-06	0	0	1.46e-06	2.13e-06	0	0	5.95e-06	0	3.09e-06	3.03e-06	1.91e-06	1.85e-06	0	0	0	0	2.03e-06	0	2.4e-06	3.62e-06	1.15e-05	3.93e-06	0	3.14e-06	0	0	4.9e-06	0	0	0	1.27e-06	1.54e-06	1.61e-06	0	4.42e-06	1.67e-06	1.39e-06	2.57e-06	1.93e-06	0	5.47e-06	0	0	0	0	0	1.6e-06	0	0	0	2.71e-06	0	0	1.09e-06	5.51e-06	1.85e-06	0	0	0	1.36e-06	0	0	3.07e-06	4.21e-06	4.25e-06	3.22e-06	2.8e-06	1.46e-06	3.1e-06	0	7.62e-06	4.46e-06	1.23e-06	0	0	0	0	0	4.65e-06	1.83e-06	2.82e-06	1.78e-06	1.91e-06	0	0	0	2.38e-06	0	0	0	9.48e-07	3.61e-06	3.13e-06	2.76e-06	0	3.09e-06	0	2.7e-06	0	0	8.36e-07	0	3.58e-06	0	1.97e-06	0	2.54e-06	2.31e-06	0	0	0	1.98e-06	0	0	0	9.95e-07	0	4.12e-07	0	1.69e-06	0	1.59e-06	0	1.32e-06	9.64e-07	0	7.3e-07	0	4.01e-07	1.27e-06	0	8.86e-07	2.08e-06	1.32e-06	0	2.6e-06	0	0	1.23e-06	2.6e-06	0	0	8.74e-07	0	1.29e-05	1.85e-06	0	0	0	0	0	0	0	0	1.96e-06	0	0	6.91e-07	0	2.54e-06	0	1.09e-06	0	0	6.67e-06	1.71e-06	0	1.96e-06	2.74e-06	0	0	1.54e-06	0	1.05e-05	0	7.17e-07	3.19e-06	0	1.67e-06	1.17e-06	0	1.76e-06	0	0	0	0	6.03e-07	0	8.23e-07	0	1.4e-06	0	0	9.66e-07	0.000145333	0.000211462	1.84e-06	1.05e-06	0	2.79e-06	6.23e-07	0	0	1.96e-06	0	0	1.97e-06	0	0	0	0	0	9.94e-07	1.51e-06	0	0	5.69e-07	2.57e-06	1.38e-06	4.16e-06	0	0	0	0	0	0	5.11e-06	9.32e-06	0.000109967	5.08e-07	0	9.82e-05	3.84e-06	0	0	0	8.66e-07	2.52e-07	2.97e-06	2e-05	2.93e-06	0	0	1.02e-06	6.18e-06	0	1.09e-06	3.44e-07	0	0	0	0	0	5.59e-07	1.15e-06	0	3.92e-06	1.16e-06	1.26e-06	0	0	1.2e-06	0	0
d__Bacteria;p__Proteobacteria;c__Gammaproteobacteria;o__Pseudomonadales;f__Pseudomonadaceae;g__Pseudomonas_K	0.0334337	1.72e-05	0.000427547	0.000285984	8.38e-05	0.000250053	0.000390628	0.0135136	0.0236111	0.00329573	0.000588967	0.00623732	0.00701127	0.0775154	0.0008606	0.00024243	0.000239009	0.000806217	0.000292817	0.000111133	0.000709663	0.000674372	0.00990945	0.00738185	0.00214418	0.000681535	0.00632504	0.00345828	0.0393242	0.000977088	0.000494689	0.000755914	0.000354117	0.000506742	0.000418851	0.000129842	0.000753951	0.00164466	0.0287219	0.00200231	0.000687924	0.00316993	0.00258552	0.0480895	0.000293669	0.000255277	0.000130169	0.000582705	0.000151296	0.00047901	0.000363782	0.00203306	0.026141	0.00299736	0.0009561	0.000692776	0.00168397	0.0323634	0.0142811	0.00438986	0.000627759	1.26e-05	0.00348276	0.0053714	0.00635615	0.00673596	0.00693447	0.0114419	0.0167211	0.0177425	0.0198857	0.0336637	0.034337	0.0402179	0.0462478	0.0435958	0.0432644	0.0458933	0.045954	0.0414715	0.0446385	0.0468758	0.0558167	0.057798	0.0648161	0.0466087	0.00307705	0.00580785	0.00300271	0.00686747	0.0119857	0.010812	0.00553523	0.0130433	0.00856893	0.00594318	0.00164644	0.00518795	0.0249596	0.00166337	0.00755638	0.00634143	0.020945	0.00045999	0.00114573	0.00845706	0.00115909	0.038991	0.0014878	0.00139872	0.0278185	0	0.00165302	0.00101611	0.0200725	0.000910689	0.0410524	0	0.00179568	0.0217738	0.000821398	0.00386197	0.00174832	0.0131106	0.00454788	0.038446	0.0131944	0.00234099	0.0257741	0.0037083	0.00859095	0.00549564	0.102909	0	0.0271147	0.00128948	0	0	0.00126479	0.00564723	0	0.00146818	0.0430848	0	0.0314015	0.000638054	0	0.0309813	0.000174243	0.000530042	0.00447896	0.0187803	0.00360473	0.00148479	0.0011025	0.0167063	0.000478901	0.0208076	0	0.00268993	0.000145256	0.000716141	0.0139109	0.0025429	0.000510125	0.0100979	0.0651696	0.00547629	0.00133133	0.000853205	0.000960409	0.00818662	0.0402469	0.0078964	0.00242319	0.000681406	0.00210952	1.1e-05	0.012534	0.002401	0.00594415	0.00246648	0.000143639	0.00144989	0.00770891	0.000839681	0.00321322	0.000441334	0.000352479	1.98e-05	0.00248924	0.000315611	0.000241525	0.00413026	0.00703059	0.000312037	0.000386613	0.00272947	1.41e-05	8.25e-05	0.000385476	0.000587396	0.00151765	0.0742797	0.00107596	0.00423313	0.000454557	0.00298291	0.0192648	0.000462963	0.000622562	0.0013641	0.00215589	0.00131302	0.00303375	0.00170076	0.0180572	0.00775097	0.00225388	0	0.0216824	0.0188524	0.000457976	0.000275776	0.00820342	0.000571557	0.000273155	2.37e-05	0.000800904	0.000296686	0.00149567	0.0562141	0.00206549	0	0.00638324	0.00544558	0.0017845	0.000827228	0.000107584	0.000278833	6.48e-05	9.89e-05	9.84e-05	0.000314826	0.00464551	0.0431331	0.00263281	0.00158594	0.000295896	0.00380115	0	0.00558063	0.000592516	0.000591306	0	9.54e-05	0.000105085	0.000253697	0.00407984	0.0700396	0.00475907	0	0	0	0.00245352	0.00116761	8.71e-05	0.000528196	9.88e-05	0.000249353	0.00014943	0.00113585	0.00182205	0.00236933	0.000578572	0.000285437	0.000383101	0.0137496	0.0024884	0.01458	0.000672959	0.00072207	0.000414992	0.000706311	6.49e-05	0.000211583	0.001618	0.000969188	0.0111244	0.00330787	0.000612275	0.0277606	0.0136312	0.00331582	0.000453563	0.00012293	0.000969427	0.000266339	0.00056986	6.33e-05	0.00201695	0.00494057	0.0549226	0.00233505	0.00206252	0.00230814	0.00316854	0.00444073	0.000147164	0.000277423	0.000316553	6.61e-05	0.000216317	0.000519077	0.000301556	0.00185046	0.0404462	0.00581643	0.000577999	0.00175376	0.00139192	0.000241866	0.000588102	9.06e-05	0.000199606	0.000107036	0.000239936	0.000280054	0.000713995	0.00213641	0.00768562	0.00348146	0.00168394	0.00125035	0.0235917	0.000152945	0.000498368	0.00339459	0.00026529	4.36e-05	0.000176621	0.00131901	7.99e-05	0.00179275	0.0549124	0.00345162	0.00137754	0.00322834	0.0218067	0.13848	0.00214857	0.000398533	6.86e-05	0.000120208	0.000152896	2.64e-05	0.000151024	0.00073369	0.00832344	0.0406941	0.00492458	0.00088635	0.00273597	0.00158576	0.04775	0.00165379	0.000537304	0.000311155	5.16e-05	0.000351499	0.00013998	0.000526282	0.00338454	0.0264186	0.00290425	0.000540678	0.00859389	0.017815	0.0689062	0.000994913	0.000413372	0.000212133	1.89e-05	0.0077786	0.0064438	0.00788156	0.0559198	0.00330734	0.000453284	0.000794288	0.00166808	0.0096216	0.000898524	0.00538658	0.00464063	0.00267807	0.00309595	0.0176063	0.00669147	0.0472006	0.0483848	0.0405632	0.00645626	0.0469408	0.0249666	0.035911	0.0148472	0.00438947	0.0335511	0.00127279	0.000415896	0.00100469	0.00253223	0.000949818	0.00857101	0.00527215	0.00580392	0.00865162	0.00998872	0.00112152	0.00421275	0.0084021	0.0109278	0.0162326	0.0733187	0.00168145	0.0107614	0.012796	0.0230923	0.00233924	0.0178102	0.000705129	0.0102569	0.0678111	0.00119009	0.0115497	0.0820502	0.0156197	0.00163131	0.00176272	0.00546956	0.000836498	0.000913719	0.0377868	0.12573	0.0447761	0.0101864	0.0249597	0.00989917	0.00420295	0.00108548	0.0204955	0.00272164	0.000811478	0.00274886	0.0125291	0.00177915	0.00331163	0.00248239	0.0074078	0.00501971	0.0152655	0.00311482	0.000929551	0.000493827	0.00587544	0.00432597	0.00492996	0.000534333
d__Bacteria;p__Proteobacteria;c__Gammaproteobacteria;o__Pseudomonadales;f__Pseudomonadaceae;g__Pseudomonas_L	0	0	0	0	0	0	0	0	0	0	0	0	0	0	0.00263743	0	0	0	0	0	0	0	0	0	0	0	0	0	0	0	0	0	0	0	0	0	0	0	0	0	0	0	0	0	0	0	0	0	0	0	0	0	0	0	0	0	0	0	0	0	0	0	0	0	0	0	0	0	0	0	0	0	0	0	0	0	0	0	0	0	0	0	0	0	0	0	0	0	0	0	0	0	0	0	0	0	0	0	0	0	0	0	0	0	0	0	0	0	0	0	0	0	0	0	0	0	0	0	0	0	0	0	0	0	0	0	0	0	0	0	0	0	0	0	0	0	0	0	0	0	0	0	0	0	0	0	0	0	0	0	0	0	0	0	0	0	0	0	0	0	0	0	0	0	0	0	0	0	0	0	0	0	0	0.00179335	0	0	0	0	0	0	0	0	0	0	0	0	0	0	0	0	0	0	0	0	0	0	0	0	0	0	0	0	0	0	0	0	0	0	0	0	0	0	0	0	0	0	0	0	0	0	0	0	0	0	0	0	0	0	0	0	0	0	0	0	0	0	0.00102314	0	0	0	0	0	0	0	0	0	0	0	0.00167413	0	0	0	0	0	0	0	0	0	0	0	0	0	0	0	0	0	0	0	0	0	0	0	0	0	0	0	0	0	0	0	0	0	0	0	0	0	0	0	0	0	0	0	0	0	0	0	0	0	0	0	0	0	0	0	0	0	0	0.00485634	0	0	0	0	0	0	0	0	0	0	0	0	0	0	0	0	0	0	0	0	0	0	0	0	0	0	0	0	0	0	0	0	0	0	0	0	0	0	0	0	0	0	0	0	0	0	0	0	0	0	0	0	0	0	0	0	0	0	0	0	0	0	0	0	0	0	0	0	0	0	0	0.000944963	0	0	0	0	0	0	0	0	0	0	0	0	0	0	0	0	0	0	0	0	0	0	0	0	0	0	0	0	0	0	0	0	0	0	0	0	0	0	0	0	0	0	0	0	0	0	0	0	0	0.00736405	0	0	0	0	0	0	0	0	0	0	0	0	0	0	0	0	0	0	0	0	0	0	0	0	0	0	0	0	0	0	0	0	0	0.00158988	0	0	0	0	0.00229033
d__Bacteria;p__Proteobacteria;c__Gammaproteobacteria;o__Pseudomonadales;f__Pseudomonadaceae;g__Pseudomonas_M	0	0	0	2.89e-06	0	0	0	0	0	0	0	0	1.02e-05	2.66e-05	0	0	0	0	0	0	0	0	0	0	0	0	0	0	0	0	0	0	0	0	0	0	0	0	0.000127373	0	0	0	0	0	0	0	0	0	0	9.43e-06	0	0	0	0	0	0	0	1.21e-05	0	0	0	0	0	1.01e-05	7.77e-06	0	8.92e-06	8.4e-06	9.72e-06	7.75e-06	1.09e-05	1.09e-05	1.9e-05	1.9e-05	4.43e-05	2e-05	3.07e-05	2.29e-05	1.71e-05	1.04e-05	1.99e-05	1.45e-05	1.78e-05	1.59e-05	2.91e-05	1.2e-05	0	5.3e-06	3.8e-06	0	0	0	0	0	0	0	0	4.48e-06	0	0	0	0	0	0	4.53e-06	0	0	1.56e-05	0	0	8.17e-06	0	0	0	0	0	0	0	0	0	0	0	0	0	0	1.58e-05	0	0	0	0	0	0	0	0	7.57e-05	0	0	0	0	0	0	4.68e-06	0	0	0	0	0	0	0	0	0	0	0	0	0	0	0	0	0	0	0	0	0	0	0	0	0	0	0	0	0	0	0	0	0	0	0	0	0	0	0	0	0	0	0	0	0	0	0	0	0	0	0	0	0	0	0	7.48e-06	0	0	0	0	0	0	0	0	0	0	0	0	0	1.11e-05	0	0	1.1e-05	0	7.94e-06	0	0	0	0	0	0	0	9.19e-06	1.25e-05	1.86e-06	0	3.77e-06	0	0	0	0	0	0	0	0	1e-06	0	1.13e-05	0	0	0	0	0	0	0	0	0	0	0	0	0	0	0	0	0	0	0	1.19e-05	0	0	0	0	0	0	0	3.35e-06	0	2.99e-06	0	0	0	3.46e-06	0	9.52e-06	1e-05	0	0	0	0	0	0	5.93e-06	0	0	0	5.75e-06	0	0	0	5.95e-06	0	0	0	0	0	2.01e-06	0	0	6.88e-06	0	0	0	0	0	0	1.03e-05	0	0	0	0	0	0	0	0	0	0	0	0	0	0	0	0	0	0	0	0	0	0	0	0	0	0	4.07e-06	0	0	6.09e-06	0	0	0	0	0	0	0	0	0	9.72e-06	0	1.74e-05	0	0	0	0	0	0	0	0	0	5.08e-06	0	0	0	0	0	0	0	0	0	0	1.56e-06	0	5.15e-06	4.43e-05	0	0	0	0	1.57e-05	0	0	3.49e-06	0	0	0	0	0	0	0	0	0	0	0	0	0	0	0	0	0	3.99e-05	1.47e-05	0	0	0	0	0	0	0	0	0	0	0	0	0	0	0	0	0	0	0	0	0	1.17e-05	0	7.51e-06	0	0	0	0	0	0	0	0	7.38e-06	0	0	1.41e-05	0	0	0	0	2.94e-06	0	1.12e-05	0	0	0	0	2.44e-06	7.85e-06	0	0	0	0	0	0	0	0	0	0	0	0	4.72e-06	0	0	0	0	0	0
d__Bacteria;p__Proteobacteria;c__Gammaproteobacteria;o__Pseudomonadales;f__Pseudomonadaceae;g__Pseudomonas_N	0	0	0	5.85e-07	0	0	0	0	4.88e-06	0	0	0	1.02e-06	6.73e-06	0	0	0	0	0	0	0	0	0	0	0	0	0	0	0	0	0	0	0	0	0	0	0	0	2.15e-06	0	0	0	0	2.06e-06	0	0	0	0	0	1.89e-06	0	0	0	0	0	0	0	8.7e-07	0	0	0	0	0	1.77e-06	1.82e-06	0	1.78e-06	2.54e-06	3.2e-06	2.18e-06	3.51e-06	2.94e-06	6.07e-06	5.09e-06	2.12e-05	6.3e-06	9.32e-06	8.79e-06	6.26e-06	2e-06	6.91e-06	3.13e-06	7.44e-06	6.15e-06	9.8e-06	3.46e-06	0	7.96e-07	0	0	0	0	0	5.18e-07	0	0	0	0	0	0	0	0	0	0	0	0	0	5.54e-06	0	0	0	0	0	0	0	0	0	0	0	0	0	0	0	0	0	3.63e-06	0	0	0	0	0	0	0	0	4.49e-06	0	0	0	0	0	0	7.01e-07	0	0	0	0	0	0	0	0	0	0	0	0	0	0	0	0	0	0	0	0	0	0	0	0	0	0	0	0	0	0	0	0	0	0	0	0	0	0	0	0	0	0	0	0	0	0	0	0	0	0	0	0	0	0	0	2e-06	0	0	0	0	0	0	0	0	0	0	0	0	0	8.9e-07	0	0	1.88e-06	0	1.56e-06	0	0	0	0	0	0	0	1.44e-06	3.59e-06	1.86e-06	0	0	0	0	1.28e-06	0	0	0	0	0	0	0	3.38e-06	0	0	0	0	0	0	0	0	0	0	0	0	0	0	0	0	0	0	0	4.52e-06	0	0	0	0	0	0	0	0	0	0	0	0	0	1.17e-06	0	2.28e-06	8.68e-07	0	0	0	0	0	0	5.65e-06	0	0	0	0	0	0	0	2.53e-06	0	0	0	0	0	3.74e-07	0	0	1.67e-06	0	2.08e-06	0	0	0	0	1.46e-06	0	0	0	0	0	0	0	0	0	0	0	0	0	0	0	0	0	0	0	0	0	0	0	0	0	0	0	0	0	1.28e-06	0	0	0	0	0	0	1.07e-06	0	0	0	0	7.57e-06	0	0	0	0	0	0	0	0	0	1.4e-06	0	0	0	0	0	0	0	0	0	0	5.8e-07	0	0	6.06e-07	0	0	0	0	5.35e-06	0	0	0	0	0	0	0	0	0	0	0	0	0	0	0	0	0	0	0	0	1.85e-05	9.45e-06	0	0	0	2.1e-06	0	0	0	0	0	0	0	0	0	0	0	0	0	0	0	0	0	1.31e-06	0	2.11e-06	0	0	0	0	0	0	0	0	2.5e-06	0	0	3.08e-06	0	0	0	0	0	0	2.06e-06	6.59e-06	0	0	0	1.07e-06	1.71e-06	0	0	0	0	0	0	0	0	0	0	0	0	0	0	0	0	0	0	0
d__Bacteria;p__Proteobacteria;c__Gammaproteobacteria;o__Pseudomonadales;f__Pseudomonadaceae;g__Pseudomonas_O	0	0	0	8.77e-06	0	2.47e-06	0	2.94e-06	5.62e-06	0	0	1.71e-06	4.22e-06	2.61e-05	0	0	0	0	7.33e-06	0	0	1.56e-06	0	2.96e-06	0	0	0	2.91e-06	1.34e-05	0	0	3.05e-06	2.36e-06	1.31e-05	5.08e-06	3.68e-06	0	0	5.21e-06	0	0	0	0	1.75e-05	0	0	2.18e-06	0	3.37e-06	7.82e-06	4.65e-06	0	2.76e-06	0	0	0	0	9.93e-06	1.79e-06	2.08e-06	0	0	2.78e-06	6.65e-06	5.27e-06	3.92e-06	6.5e-06	4.42e-06	8.78e-06	5.76e-06	8.41e-06	9.92e-06	1.54e-05	1.81e-05	4.08e-05	2.31e-05	2.84e-05	2.4e-05	2.09e-05	8.64e-06	2.25e-05	1.35e-05	2.24e-05	2e-05	2.75e-05	1.38e-05	2.31e-06	3.11e-06	8.43e-06	1.61e-06	3.14e-06	3.4e-06	3.9e-06	4.63e-06	2.39e-06	4.62e-06	0	3.61e-06	0	0	0	1.25e-06	0	0	1.81e-06	0	0	9.08e-06	0	0	4.77e-06	0	0	0	0	0	0	0	1.88e-06	0	0	0	0	0	1.87e-06	3.99e-06	0	0	2.03e-06	0	3.13e-06	2.17e-06	3.74e-06	0	1.05e-05	0	0	0	0	1.98e-06	0	2.94e-06	0	0	8.37e-06	8.59e-06	0	0	0	0	1.54e-06	1.78e-05	0	0	1.7e-06	1.15e-06	0	0	0	3.36e-06	0	0	0	0	0	0	0	0	0	0	0	3.05e-06	2.15e-06	0	0	0	0	0	0	1.81e-06	2.51e-06	0	0	0	1.95e-06	0	0	0	0	0	0	0	0	2.5e-06	1.14e-06	0	6.36e-07	5.38e-06	0	0	4.74e-06	0	0	3.23e-06	2.1e-06	0	0	2.75e-06	0	0	0	8.29e-06	0	6.5e-06	6.53e-06	1.58e-06	1.79e-05	0	0	0	0	1.63e-06	0	2.76e-06	4.83e-06	7.93e-06	5.31e-06	0	3.64e-06	0	0	6.35e-06	0	0	0	1.33e-06	1.1e-06	2.79e-06	0	7.43e-06	1.13e-06	1.36e-06	2.39e-06	2.14e-06	0	4.54e-06	0	0	0	0	0	2.73e-06	0	0	0	2.65e-06	0	0	1.2e-06	4.14e-06	1.85e-06	0	0	0	1.5e-06	0	1.26e-06	4.46e-06	3.46e-06	3.92e-06	2.83e-06	4.33e-06	2.28e-06	5.14e-06	0	4.89e-06	4.77e-06	2.3e-06	0	0	0	7.69e-06	0	1.07e-05	1.41e-06	3.17e-06	2.17e-06	5e-06	0	0	0	5.44e-06	0	0	1e-05	2e-06	1.68e-06	4.12e-06	1.5e-06	0	5.9e-06	7.43e-06	5.43e-06	0	0	3.01e-06	0	5.27e-06	0	6.63e-06	0	1.39e-06	4.29e-06	0	0	0	3.78e-06	0	0	0	2.09e-06	0	1.57e-06	0	1.09e-06	0	1.68e-06	0	9.55e-07	2.07e-06	0	2.01e-06	0	2.87e-06	3.99e-06	0	4.84e-06	4.06e-06	1.08e-06	0	7.26e-06	0	0	2.92e-06	5.02e-06	0	0	2.46e-06	0	2.53e-05	2.11e-06	0	0	0	0	0	0	0	0	3.86e-06	0	0	3.8e-06	0	5.28e-06	0	6.03e-07	0	0	9.03e-06	2.81e-06	0	3.36e-06	2.85e-06	0	0	2.89e-06	0	2.09e-05	0	3.02e-06	4.38e-06	0	2.82e-06	5.48e-06	0	3.38e-06	0	0	0	0	1.93e-06	0	7.55e-06	0	2.01e-06	0	0	2.15e-06	3.47e-05	1.01e-05	3.31e-06	2.5e-06	0	1.8e-06	3.47e-06	0	0	8.07e-07	0	0	1.59e-06	2.24e-06	0	0	0	0	7.51e-06	1.6e-05	0	0	1.96e-06	1.17e-05	7.15e-06	2.81e-05	0	0	0	0	0	0	6.99e-06	1.97e-05	1.31e-05	3.34e-06	0	1.97e-05	6.51e-06	0	0	0	3.1e-06	1.21e-06	7.43e-06	6.87e-05	5.31e-06	0	0	2.16e-06	1.79e-05	0	1.86e-06	1.19e-06	0	0	0	0	0	1.09e-06	1.51e-06	0	1.43e-06	2.48e-06	7.6e-07	0	0	0	0	0
d__Bacteria;p__Proteobacteria;c__Gammaproteobacteria;o__Pseudomonadales;f__Pseudomonadaceae;g__Pseudomonas_Q	0	0	8e-05	2.8e-05	1.44e-05	4.08e-05	4.41e-05	7.85e-05	0.000193114	4.02e-05	0	0.000149346	0.00019415	0.000419866	0.00020929	2.99e-05	3.74e-05	7.97e-05	3.64e-05	1.75e-05	6.69e-05	0.000101765	0.000148437	0.000208875	4.91e-05	0	0.000152518	0.00020802	0.000166545	0.000127284	1.77e-05	4.82e-05	9.33e-05	5.89e-05	2.4e-05	1.91e-05	8.97e-05	6.63e-05	0.000349701	5.23e-05	0	0.000113732	0.000159781	0.000618779	0	0	2.32e-05	0.000106543	2.03e-05	8.73e-05	0.000100192	9.77e-05	0.000287821	3.3e-05	0	5.38e-05	9.26e-05	0.000155166	0.000243681	7.17e-05	0	0	0.000147068	0.000153912	0.000165061	0.000185716	0.000180351	0.000218826	0.000298275	0.000314291	0.000353273	0.00039354	0.000343631	0.000332213	0.000172404	0.000320044	0.000250111	0.000304471	0.000318772	0.000368829	0.000229276	0.000297417	0.000216759	0.000312076	0.000272272	0.000302626	0.00013133	0.000124444	9.13e-05	8.86e-05	0.000148476	7.26e-05	8.08e-05	7.7e-05	8.32e-05	5.42e-05	0	0.000199713	0.000272963	0	0.000103309	0.000106584	9.83e-05	5.25e-05	0.000190423	8.11e-05	0.000258633	0.000385501	0	8.04e-05	0.000133852	0	0.000110069	0.000137307	0.000147927	0.000105968	0.000155072	0	8.96e-05	0.000237744	0	4.74e-05	0.000174932	4.41e-05	0.000158132	0.00024015	0.000425743	6.04e-05	0.000216523	7.78e-05	9.28e-05	0.000176281	5.8e-05	0	0.000460361	3.27e-05	0	0	8.23e-05	0.000172091	0	0.000156853	0.000578832	0	7.88e-05	0.000198635	0	0	0	0	7.52e-05	0.000570637	4.89e-05	0	7.52e-05	9.41e-05	0	0.000113508	0	0.000244519	0	6.18e-05	3.56e-05	4.57e-05	0	0	8.9e-05	0	0.000256273	0	0	0.000102558	8.04e-05	0.000150069	0.000292831	0	0	0	0	0.000184558	7.62e-05	0	0	8.02e-05	0.000318412	0	6.48e-05	0	0	0	0	0	0	0.000156682	3.98e-05	0	6.47e-05	4.99e-05	0	1.04e-05	7.15e-05	8.32e-05	4.47e-05	4.3e-05	4.88e-05	6.14e-05	0	9.09e-05	9.83e-05	0	0.000811928	5.67e-05	7.07e-05	0.000124183	0.000127699	9.94e-05	0.000138581	2.34e-05	0	0	0.00053172	0.000101767	1.55e-05	6.31e-05	6.34e-05	7.84e-05	5.08e-05	0	0.000199441	0	9.04e-05	0.000148125	3.46e-05	0	0.000134317	0.000119514	0.000213984	0.000104378	2e-05	6.32e-05	1.84e-05	2.37e-05	2.18e-05	5.52e-05	3.15e-05	0.000141148	5.65e-05	0	4.72e-05	4.98e-05	0	0.000185345	1.31e-05	6.58e-05	0	1.13e-05	4.07e-05	0	2.66e-05	0.000187581	8.92e-05	0	0	0	7.86e-05	3.79e-05	1.32e-05	1.72e-05	1.77e-05	2.28e-05	2.32e-05	7.66e-05	8.79e-05	5.61e-05	2.62e-05	4.48e-05	9.7e-05	0.000116274	0.000104428	0	4.07e-05	6.39e-05	6.05e-05	4.95e-05	2.04e-05	5.9e-05	6.6e-05	7.82e-05	0.00013465	0	0	0.00013728	0.000132216	0	3.25e-05	5.8e-05	4.27e-05	0.000110515	5.69e-05	7.51e-06	0.000160567	8.44e-05	0.000189754	4.48e-05	0	0.000117561	0	0.000374648	0	5.78e-05	0.000106331	1.61e-05	2.83e-05	0	0.000134029	6.5e-05	0.000159561	9.36e-05	0	7.67e-05	0.000119576	0	8.47e-05	0	2.84e-05	0	2.62e-05	1.63e-05	8e-05	0.000111074	0.000130457	5.3e-05	0	8.58e-05	0.000173092	2.39e-05	1.15e-05	0.000383885	0.000118923	0	6.52e-05	3.62e-05	0	7.37e-05	0.000221884	4.97e-05	0	0.000187004	9.84e-05	0.000197211	0.000261	0	0	2.72e-05	0	4.13e-06	8.06e-06	0.000138399	0.000252128	0.000216289	6.87e-05	0	0.000159919	0.000110894	0.000174964	0.000500538	8.52e-06	0	2.3e-05	3.33e-05	4.57e-05	7.29e-05	0.000112029	0.00012931	3.87e-05	0	0.000196839	0.000213087	0.00132089	0.000121772	1.66e-05	2.45e-05	0	8.36e-05	8.93e-05	0.000144892	0.000241734	4.68e-05	0	0	0	8.79e-05	0	0.000229698	0.000178522	0.000164731	0.000189095	0.000208217	0.000178096	0.000616076	0.000183218	0.000204269	0.000194071	0	0.000362127	0.000101081	0.000181949	0	0.000132078	0.000189268	0.000106884	0.000129216	0.000204588	7.33e-05	0.000145759	7.49e-05	0.000108166	5.37e-05	9.07e-05	0	9.94e-05	0.000160861	0.000348059	0.000421567	6.7e-05	0.000163258	0.000330508	9.03e-05	5.86e-05	0.000188148	8.61e-05	1.64e-05	2.06e-05	2.76e-05	2.56e-05	7.63e-06	3.58e-05	3.09e-05	2.24e-05	4.58e-05	0	4.26e-05	2.36e-05	5.99e-05	4.25e-05	3.04e-05	0	4.36e-05	7.58e-05	2.39e-05	4.71e-05	0.000211567	3.29e-05	0	0	0.000371185	9.14e-05	0.000148979	2.89e-05	0.000139832	0.000129603	0.000347132	0.000115407	0.000107489	0	0	0.000111215	0	0.000336806
d__Bacteria;p__Proteobacteria;c__Gammaproteobacteria;o__Pseudomonadales;f__Pseudomonadaceae;g__Pseudomonas_R	0	0	0	2.86e-06	0	1.2e-06	0	1.78e-06	3.24e-06	0	0	1.84e-06	1.24e-06	1.33e-05	0	0	0	0	5.8e-07	0	0	8.98e-07	2.8e-06	4.03e-07	0	0	1.45e-06	1.38e-06	3.19e-06	7.52e-07	0	1.13e-07	6.58e-07	1.06e-06	6.4e-07	2.89e-07	0	0	3.24e-06	0	0	0	3.07e-07	2.61e-06	0	0	1.3e-07	0	3.63e-07	1.07e-06	3.46e-07	0	2.24e-06	0	0	0	5.41e-07	2.14e-06	1.41e-06	1.12e-06	0	0	1.71e-06	2.31e-06	2.4e-06	1.18e-06	2.86e-06	3.43e-06	5.05e-06	4.57e-06	4.89e-06	7.05e-06	8.45e-06	8.86e-06	1.84e-05	1.11e-05	1.15e-05	1.49e-05	1.54e-05	3.43e-06	5.92e-06	8.83e-06	1.3e-05	5.73e-06	1.27e-05	6.66e-06	1.07e-06	7.96e-07	2.19e-06	1.28e-06	6.82e-07	1.02e-06	2.88e-07	1.21e-06	9.5e-07	7.36e-07	0	2.37e-06	0	0	0	1.12e-06	0	1.45e-06	1.45e-06	9.86e-07	0	4.78e-06	0	9.38e-07	2.19e-06	0	0	0	0	0	0	0	6.53e-07	0	0	0	0	0	1.82e-06	2.55e-06	1.07e-06	0	2.6e-06	0	1.08e-06	2.34e-06	5.05e-06	0	1.73e-06	0	0	0	1.52e-07	1.06e-06	0	1.19e-06	0	0	4.47e-07	1.16e-06	0	0	0	0	1.6e-06	3.02e-06	0	0	6.23e-07	1.08e-06	0	0	0	2.59e-06	0	0	0	0	0	0	0	0	0	0	0	1.61e-06	2.55e-06	0	0	0	0	0	0	1.24e-06	6.08e-07	0	0	0	1.8e-06	0	0	0	0	0	0	0	0	7.28e-07	1.14e-06	0	4.16e-07	1.25e-06	0	0	4.42e-07	0	1.94e-07	2.06e-06	6.88e-07	0	0	5.5e-07	1.31e-06	0	0	1.45e-06	0	8.52e-07	1.07e-06	1.76e-06	2.06e-06	7.84e-07	0	0	7.32e-07	1.11e-06	0	1e-06	2.1e-06	2.27e-06	5.79e-07	0	1.12e-06	0	2.43e-07	2.31e-06	0	0	1.25e-06	7.84e-07	1.07e-06	1.24e-06	1.65e-07	2.32e-06	4.34e-07	3.39e-07	1.39e-07	3.16e-07	0	2.44e-06	0	0	6.18e-08	0	0	1.13e-06	0	0	0	0	0	0	8.53e-07	2.84e-06	1.08e-06	0	0	0	6.46e-07	9.43e-07	7.65e-08	1.55e-06	3.46e-07	1.26e-06	3.54e-07	4.81e-07	1.87e-07	2.7e-06	0	1.8e-06	1.7e-06	1.49e-06	5.07e-07	0	0	7.26e-07	1.28e-07	2.12e-06	3.1e-07	1.36e-07	1.17e-06	1.35e-06	0	0	0	1.99e-06	0	0	0	1.05e-07	1.11e-06	8.5e-07	5.33e-07	0	1.42e-06	0	1.91e-06	0	0	9.03e-07	0	1.1e-05	0	2.82e-07	0	2.05e-07	1.95e-07	0	0	0	1.15e-06	0	0	5.62e-07	6.52e-07	0	6.37e-07	0	2.46e-07	0	7.18e-07	0	7.1e-07	4.54e-07	0	7.76e-07	0	1e-06	1.89e-06	0	4.11e-07	4.81e-06	7.62e-07	0	6.77e-07	0	0	1.96e-07	2.35e-06	0	0	1.7e-06	0	1.22e-05	2.24e-06	0	0	0	0	0	0	0	0	1.25e-06	0	0	2.01e-06	0	1.7e-06	0	3.39e-07	0	0	2.84e-07	1.85e-06	0	2.19e-06	1.19e-06	0	0	1.12e-06	0	5.26e-06	0	2.64e-07	4.07e-06	0	2.72e-06	7.87e-07	0	1.97e-06	0	0	0	0	1.16e-06	0	1.05e-06	1.35e-06	1.63e-06	0	0	1.6e-06	1.47e-05	3.74e-06	1.07e-06	2.39e-06	0	2.36e-06	1.16e-06	0	0	1.16e-06	0	0	1.17e-06	2.17e-06	0	0	0	7.79e-07	1.05e-06	1.07e-06	0	2.87e-07	9.38e-07	2.96e-06	3.17e-06	5.89e-06	0	0	0	0	0	1.11e-06	2.99e-06	5.48e-06	7.46e-06	8.29e-07	0	1.23e-05	5.08e-06	7.78e-07	6.58e-07	0	1.31e-07	7.57e-07	2.33e-06	1.13e-05	1.9e-06	0	0	1.07e-06	4.47e-06	0	9.66e-07	6.57e-07	0	0	0	0	0	5.33e-07	1.38e-06	1.14e-06	1.43e-06	1.51e-06	3.8e-07	0	0	3.2e-07	0	0
d__Bacteria;p__Proteobacteria;c__Gammaproteobacteria;o__Pseudomonadales;f__Pseudomonadaceae;g__Thiopseudomonas	0	0	0	0	0	0	0	0	0	0	0	0	0	0	0	0	0	0	0	0	0	0	0	0	0	0	0	0	0	0	0	0	0	0	0	0	0	3.93e-05	0	0	0	0	0	0	0	0	0	0	0	0	0	0	0	0	0	0	0	0	0	0	0	0	0	0	0	0	0	0	0	0	0	0	0	0	0	0	0	0	0	0	0	0	0	0	0	0	0	0	0	0	0	0	0	0	0	0	0	0	0	0	0	0	0	7.26e-05	7.83e-05	0	0	0	0	0	0	0	0	0	0	0	0	0	0	0	0	0	0	0	0	0	0	0	0.000170624	0	0.000140505	0	0	0	0	0	0	0	0	0	0	0	0	0	0	0	0	0	0	0	0	0	0	0	0	0	0	0	0	0	0	0	0	0	0	0	0	0	0	0	0	0	0	0	0	0	0	0	0	0	0	0.000842119	0	0	0	0	0	0	0	0	0	0	0	0	0	0	0	0	0	0	0	0.000303604	0	0	0	0	0	0	0	0	8.18e-05	0	0	0	0	0.000137292	0	0	0	0	0	0	0	0	0	0	0	0	0.000146589	0	0	0	0	0	0	0	0.000253508	0	0	0	0	0	0	0	0	0	0	0	0	0	0	0	0	0	0	0	0	0	0	0	0	0	0	0	0	0	0	0	0	0	0	0	0	0	0	0	0	0	0	0	0	0	0	0	0	0	0	0	0	0	0	0	0	0	0	0	0	0	0	0	0	0	0	0	0	0	0	0	0	0	0	0	0	0	0	0	0	0	0	0	0	0	0	0	0	0	0	0	0	0	0	0	0	0	0	0	0	0.000737195	0	0	0	0	0	0	0	0	0	0	0	0	0.000353445	0	0	0	0	0	0	0	0	0	0	0	0	0	0	0	0	0	0	0	0	0	0	0	0	0	0	0	0	0	0	0	0	0	0	0	0	0	0	0	0	0	0	0	0	0	0	0	0	0	0	0	0	0	0	0	0	0	0	0	0	0	0	0	0	0	0	0	0	0	0	0	0	0	0	0	0	0	0	0	0	0	0	0	0	0	0	0	0	0	0	0	0	0	0	0	0	0	0	0	0	0	0	0	0	0	0	0	0	0	0	0	0	0	0	0	0	0	0
d__Bacteria;p__Proteobacteria;c__Gammaproteobacteria;o__Pseudomonadales;f__Pseudomonadaceae;g__VJOY01	0	0	0	1.17e-06	0	3.88e-07	0	3.57e-07	2.56e-06	0	0	4.47e-07	8.27e-07	4.89e-06	0	0	0	0	1.12e-06	0	0	5.39e-07	0	7.72e-07	0	0	0	8.39e-07	3.79e-07	0	0	0	4.26e-07	2.17e-06	1.49e-06	8.67e-07	0	0	1.72e-06	0	0	0	0	1.93e-06	0	0	0	0	0	1.39e-06	7.3e-07	0	1.55e-06	0	0	0	0	1.41e-06	2.09e-06	1e-06	0	0	4.63e-07	1.5e-06	7.67e-07	5.88e-07	1.57e-06	1.58e-06	1.85e-06	1.56e-06	1.64e-06	2.29e-06	2.55e-06	4.39e-06	1.04e-05	5.48e-06	6.97e-06	7.05e-06	4.49e-06	1.78e-06	5.09e-06	2.45e-06	5.9e-06	3.95e-06	8.21e-06	3.36e-06	5.68e-07	9.95e-07	3.02e-06	8.19e-07	9.54e-07	1.02e-06	9.6e-08	1.58e-06	1.21e-06	1e-06	0	1.49e-06	0	0	0	1.5e-06	0	0	5.71e-07	0	0	3.35e-06	0	0	9.15e-07	0	0	0	0	0	0	0	0	0	0	0	0	0	2.59e-07	1.72e-06	0	0	2.14e-06	0	4.5e-07	8.29e-07	7.08e-06	0	3.01e-06	0	0	0	0	0	0	2.92e-07	0	0	0	7.59e-07	0	0	0	0	8.56e-07	1.62e-06	0	0	5.27e-07	6.81e-07	0	0	0	0	0	0	0	0	0	0	0	0	0	0	0	7.93e-07	3.61e-06	0	0	0	0	0	0	9.49e-07	2.66e-07	0	0	0	5.31e-07	0	0	0	0	0	0	0	0	0	3.7e-07	0	0	1.1e-06	0	0	6.95e-07	0	0	2.65e-06	5.57e-07	0	0	3.58e-07	0	0	0	1.92e-06	0	1.26e-06	1.59e-06	8.82e-07	1.77e-06	0	0	0	0	0	0	3.57e-07	7.18e-07	1.95e-06	1.04e-06	0	3.07e-06	0	0	7.05e-07	0	0	0	4.52e-07	4.7e-07	1.24e-06	0	1.25e-06	4.34e-07	2.77e-07	2.78e-07	2.81e-07	0	3.26e-06	0	0	0	0	0	8.14e-07	0	0	0	0	0	0	7.44e-06	1.1e-06	1.61e-06	0	0	0	5.1e-07	0	0	7.36e-07	6.91e-07	3.59e-07	6.29e-07	8.3e-07	9.33e-07	1.53e-06	0	1.52e-06	1.46e-06	3.24e-07	0	0	0	0	0	9.99e-07	0	8.68e-07	2.14e-07	1.11e-06	0	0	0	3.27e-07	0	0	0	3.51e-07	1.07e-06	9.52e-07	7e-07	0	7.88e-07	0	2.02e-06	0	0	2.01e-07	0	1.66e-06	0	0	0	7.78e-07	7.79e-07	0	0	0	1.08e-06	0	0	0	0	0	8.24e-07	0	1.04e-06	0	6.28e-07	0	2.45e-07	8.51e-07	0	4.11e-07	0	0	6.53e-07	0	8.23e-07	3.71e-06	8.21e-07	0	1.1e-06	0	0	2.81e-07	2.7e-06	0	0	5.07e-07	0	1.62e-05	2.94e-06	0	0	0	0	0	0	0	0	6.61e-07	0	0	1.07e-06	0	1.18e-06	0	0	0	0	8.98e-07	1.07e-06	0	1.17e-06	9.98e-07	0	0	5.78e-07	0	4.08e-06	0	1.02e-06	1.04e-06	0	1.34e-06	6.3e-07	0	1.06e-05	0	0	0	0	2.51e-07	0	5.96e-07	0	3.59e-07	0	0	6.07e-07	8.63e-06	3.74e-06	6.17e-06	5.38e-07	0	1.24e-06	4.3e-06	0	0	0	0	0	2.3e-07	0	0	0	0	0	8.47e-07	5.98e-07	0	0	3.98e-07	7.97e-07	4.87e-06	1.79e-06	0	0	0	0	0	0	3.7e-06	2.25e-06	5.74e-06	6.42e-07	0	2.6e-06	1.37e-06	0	0	0	8.92e-07	6.56e-07	4.05e-06	7.53e-06	1.25e-06	0	0	1.25e-06	2.85e-06	0	3.47e-07	2.5e-07	0	0	0	0	0	1.52e-07	6.57e-07	0	2.03e-06	7.54e-07	8.77e-08	0	0	0	0	0
d__Bacteria;p__Proteobacteria;c__Gammaproteobacteria;o__Pseudomonadales;f__UBA5518;g__UBA5518	0	0	0	0	0	0	0	0	0	0	0	0	0	0	0	0	0	0	0	0	0	0	0	0	0	0	0	0	0	0	0	0	0	0	0	0	0	0	0	0	0	0	0	0	0	0	0	0	0	0	0	0	0	0	0	0	0	0	0	0	0	0	0	0	0	0	0	0	0	0	0	0	0	0	0	0	0	0	0	0	0	0	0	0	0	0	0	0	0	0	0	0	0	0	0	0	0	0	0	0	0	0	0	3.14e-05	0	0	0	0	0	0	0	0	0	0	0	0	0	0	0	0	0	0	0	0	0	0	0	0	0	0	0	0	0	0	0	0	0	0	0	0	0	0	0	0	0	0	0	0	0	0	0	0	0	0	0	0	0	0	0	0	0	0	0	0	0	0	0	0	0	0	0	0	0	0	0	0	0	0	0	0	0	0	0	0	0	0	0	0	0	0	0	0	0	0	0	0	0	0	0	0	0	0	0	0	0	0	0	0	0	0	0	0	0	0	0	0	0	0	0	0	0	0	0	0	0	0	0	0	0	0	0	0	0	0	0	0	0	0	0	0	0	0	0	0	0	0	0	0	0	0	0	0	0	0	0	0	0	0	0	0	0	0	0	0	0	0	0	0	0	0	0	0	0	0	0	0	0	0	0	0	0	0	0	0	0	0	0	0	0	0	0	0	0	0	0	0	0	0	0	0	0	0	0	0	0	0	0	0	0	0	0	0	0	0	0	0	0	0	0	0	0	0	0	0	0	0	0	0	0	0	0	0	0	0	0	0	0	0	0	0	0	0	0	0	0	0	0	0	0	0	0	0	0	0	0	0	0	0	0	0	0	0	0	0	0	0	0	0	0	0	0	0	0	0	0	0	0	0	0	0	0	9.44e-06	0	0	0	0	0	0	0	0	0	0	0	0	0	0	0	0	0	0	0	0	0	0	0	0	0	0	0	0	0	0	0	0	0	0	0	0	0	0	0	0	0	0	0	0	0	0	0	0	0	3.94e-05	2.73e-05	0	0	0	0	0	0	0	0	0	4.04e-06	0	0	0	0	0	0	3.48e-05	0	0	0	0	0	0	0	0	0	0	0	0	0	0	0	0	0	0	0
d__Bacteria;p__Proteobacteria;c__Gammaproteobacteria;o__Pseudomonadales;f__UBA7239;g__UBA7239	0	0	0	0	0	0	0	0	0	0	0	0	0	0	0	0	0	0	0	0	0	0	0	0	0	0	0	0	0	0	0	0	0	0	0	0	0	0	0	0	0	0	0	0	0	0	0	0	0	0	0	0	0	0	0	0	0	0	0	0	0	0	0	0	0	0	0	0	0	0	0	0	0	0	0	0	0	0	0	0	0	0	0	0	0	0	0	0	0	0	0	0	0	0	0	0	0	0	0	0	0	0	0	0	0	0	0	0	0	0	0	0	0	0	0	0	0	0	0	0	0	0	0	0	0	0	0	0	0	0	0	0	0	0	0	0	0	0	0	0	0	0	0	0	0	0	0	0	0	0	0	0	0	0	0	0	0	0	0	0	0	0	0	0	0	0	0	0	0	0	0	0	0	0	0	0	0	0	0	0	0	0	0	0	0	0	0	0	0	0	0	0	0	0	0	0	0	0	0	0	0	0	0	0	0	0	0	0	0	0	0	0	0	0	0	0	0	0	0	0	0	0	0	0	0	0	0	0	0	0	0	0	0	0	0	0	0	0	0	0	0	0	0	0	0	0	0	0	0	0	0	0	0	0	0	0	0	0	0	0	0	0	0	0	0	0	0	0	0	0	0	0	0	0	0	0	0	0	0	0	0	0	0	0	0	0	0	0	0	0	0	0	0	0	0	0	0	0	0	0	0	0	0	0	0	0	0	0	0	0	0	0	0	0	0	0	0	0	0	0	0	0	0	0	0	0	0	0	0	0	0	0	0	0	0	0	0	0	0	0	0	0	0	0	0	0	0	0	0	0	0	0	0	0	0	0	0	0	0	0	0	0	0	0	0	0	0	0	0	0	0	0	0	0	0	0	0	0	0	0	0	0	0	0	0	0	0	0	0	0	0	0	0	0	0	0.00194408	0.00180758	0	0	0	0	0	0	0	0	0	0	0	0	0	0	0.00140909	0	0	0	0	0	0	0.00130448	0	0	0	0.00120104	0	0	0	0	0	0	0	0	0	0	0	0	0	0	0	0	0	0	0	0	0	0	0	0	0	0	0	0	0	0	0	0	0	0	0	0	0	0	0	0	0	0	0	0	0	0
d__Bacteria;p__Proteobacteria;c__Gammaproteobacteria;o__Thiomicrospirales;f__Thiomicrospiraceae;g__GCA-002282575	0	0	0	0	0	0	0	0	0	0	0	0	0	0	0.00707355	0	0	0	0	0	0	0	0	0	0	0	0	0	0	0	0	0	0	0	0	0	0	0	0	0	0	0	0	0	0	0	0	0	0	0	0	0	0	0	0	0	0	0	0	0	0	0	0	0	0	0	0	0	0	0	0	0	0	0	0	0	0	0	0	0	0	0	0	0	0	0	0	0	0	0	0	0	0	0	0	0	0	0	0	0	0	0	0	0	0	0	0	0	0	0	0	0	0	0	0	0	0	0	0	0	0	0	0	0	0	0	0	0	0	0	0	0	0	0	0	0	0	0	0	0	0	0	0	0	0	0	0	0	0	0	0	0	0	0	0	0	0	0	0	0	0	0	0	0	0	0	0	0.000779526	0	0	0	0	0	0.000998589	0	0	0	0	0	0	0	0	0	0	0	0	0	0	0	0	0	0	0	0	0	0	0	0	0	0	0	0	0	0	0	0	0	0	0	0	0	0	0	0	0	0	0	0	0	0	0	0	0	0	0	0	0	0	0	0	0	0	0	0	0	0	0.000409747	0	0	0	0	0	0	0	0	0	0	0	0	0	0	0	0	0	0	0	0	0	0	0	0	0	0	0	0	0	0	0	0	0	0	0	0	0	0	0	0	0	0	0	0	0	0	0	0	0	0	0	0	0	0	0	0	0.00150074	0	0	0	0	0	0	0	0	0	0	0	0	0	0.00133867	0	0	0	0	0	0	0	0	0	0	0	0	0	0	0	0	0	0	0	0	0	0	0	0	0	0	0	0	0	0.000310413	0	0	0	0	0	0	0	0	0	0	0	0	0.00337967	0	0	0	0	0	0	0	0	0	0	0	0	0	0	0.000844274	0	0	0	0	0	0	0	0	0	0	0	0	0	0.000392524	0	0	0	0	0	0	0	0	0	0	0	0	0	0	0	0	0	0	0	0	0	0	0	0	0	0	0	0	0	0	0	0	0	0	0	0	0	0	0	0	0	0	0	0	0	0	0	0	0	0.0062973	0	0	0	0	0	0	0	0	0	0	0	0	0	0	0	0	0	0	0	0	0	0	0	0	0	0	0	0	0	0	0	0	0	0.00184537	0	0	0	0.00734137	0
d__Bacteria;p__Proteobacteria;c__Gammaproteobacteria;o__Thiomicrospirales;f__Thiomicrospiraceae;g__Hydrogenovibrio	0	0	0	0	0	0	0	0	0	0	0	0	0	0	0	0	0	0	0	0	0	0	0	0	0	0	0	0	0	0	0	0	0	0	0	0	0	0	0	0	0	0	0	0	0	0	0	0	0	0	0	0	0	0	0	0	0	0	0	0	0	0	0	0	0	0	0	0	0	0	0	0	0	0	0	0	0	0	0	0	0	0	0	0	0	0	0	0	0	0	0	0	0	0	0	0	0	0	0	0	0	0	0	0	0	0	0	0	0	0	0	0	0	0	0	0	0	0	0	0	0	0	0	0	0	0	0	0	0	0	0	0	0	0	0	0	0	0	0	0	0	0	0	0	0	0	0	0	0	0	0	0	0	0	0	0	0	0	0	0	0	0	0	0	0	0	0	0	0	0	0	0	0	0	0	0	0	0	0	0	0	0	0	0	0	0	0	0	0	0	0	0	0	0	0	0	0	0	0	0	0	0	0	0	0	0	0	0	0	0	0	0	0	0	0	0	0	0	0	0	0	0	0	0	0	0	0	0	0	0	0	0	0	0	0	0	0	0	0	0	0	0	0	0	0	0	0	0	0	0	0	0	0	0	0	0	0	0	0	0	0	0	0	0	0	0	0	0	0	0	0	0	0	0	0	0	0	0	0	0	0	0	0	0	0	0	0	0	0	0	0	0	0	0	0	0	0	0	0	0	0	0	0	0	0	0	0	0	0	0	0	0	0	0	0	0	0	0	0	0	0	0	0	0	0	0	0	0	0	0	0	0	0	0	0	0	0	0	0	0	0	0	0	0	0	0	0	0	0	0	0	0	0	0	0	0	0	0	0	0	0	0	0	0	0	0	0	0	0	0	0	0	0	0	0	0	0	0	0	0	0	0	0	0	0	0	0	0	0	0	0	0	0	0	0	0	0	0	0	0	0	0	0	0	0	0	0	0	0	0	0	0	0	0	0	0	0	0	0	0	0	0	0	0	0	0	0	0	0	0.0140656	0	0	0	0	0	0	0	0	0	0	0	0	0	0	0	0	0	0	0	0	0	0	0	0	0	0	0	0	0	0	0	0	0	0	0	0	0	0	0
d__Bacteria;p__Proteobacteria;c__Gammaproteobacteria;o__Thiotrichales;f__Thiotrichaceae;g__Thiothrix	0	0	0	0	0	0	0	0	0	0	0	0	0	0	0.0129454	0	0	0	0	0	0	0	0	0	0	0	0	0	0	0	0	0	0	0	0	0	0	0	0	0	0	0	0	0	0	0	0	0	0	0	0	0	0	0	0	0	0	0	0	0	0	0	0	0	0	0	0	0	0	0	0	0	0	0	0	0	0	0	0	0	0	0	0	0	0	0	0	0	0	0	0	0	0	0	0	0	0	0	0	0	0	0	0	0	0.00505739	0	0	0	0	0	0	0	0	0	0	0	0	0	0	0	0	0	0	0	0.00750552	0	0	0	0	0	0	0.00609618	0	0	0	0	0	0	0	0	0	0	0	0	0	0	0	0	0	0	0	0	0	0	0	0	0	0	0	0	0	0.00303814	0	0	0	0	0	0	0	0	0	0.00650343	0	0	0	0	0	0	0	0.0109354	0	0.0227065	0	0	0	0	0	0	0	0	0	0	0	0	0	0	0	0	0	0	0	0	0	0	0	0	0	0.00625778	0	0	0	0	0	0	0	0	0	0	0	0	0	0	0	0	0	0	0	0	0	0	0	0	0	0	0	0	0	0	0	0	0	0	0	0	0	0	0	0.00103296	0	0	0	0	0	0	0	0	0	0	0	0	0	0	0	0	0	0	0	0	0	0	0	0	0	0	0	0	0	0	0	0	0	0	0	0	0	0	0	0	0	0	0	0	0	0	0	0	0	0	0	0	0	0	0	0	0	0	0	0	0	0	0	0	0	0	0	0.00304609	0	0	0	0	0	0	0	0	0	0	0	0	0	0	0	0	0	0	0	0	0	0	0	0	0	0	0	0	0	0	0	0.0027091	0	0	0.00322787	0	0	0	0	0	0	0	0.00794701	0	0	0	0	0	0	0	0	0	0	0	0	0	0	0	0	0	0	0	0	0	0	0	0	0	0	0	0	0	0	0	0	0	0	0.0126973	0.00609218	0	0	0	0	0	0	0	0	0	0	0	0	0	0	0	0	0	0	0	0	0	0	0	0	0	0	0	0	0	0	0	0	0	0	0.0030848	0	0	0	0	0	0	0	0	0	0	0	0	0	0	0	0	0	0	0	0	0	0	0	0	0	0	0	0	0	0	0	0	0	0	0	0	0	0	0
d__Bacteria;p__Proteobacteria;c__Gammaproteobacteria;o__Xanthomonadales;f__Rhodanobacteraceae;g__Aerosticca	0	0	0	8.89e-06	0	0	0	0	0	0	0	0	0	0	0	0	0	0	0	0	0	0	0	0	0	0	0	0	0	0	0	0	0	0	0	0	0	0	0	0	0	0	0	0	0	0	0	0	0	0	0	0	0	0	0	0	0	0	0	0	0	0	0	0	0	0	1.79e-06	0	0	0	0	0	0	0	0	0	0	0	0	0	0	0	0	0	0	0	0	0	0	0	0	0	0	0	0	0	0	0	0	0	0	0	0	2.71e-05	0	0	0	0	0	0	0	0	0	0	0	0	0	0	0	0	0	0	0	0	0	0	0	0	0	0	0	0	0	0	0	0	0	0	0	0	0	0	0	0	0	0	0	0	0	0	0	0	0	0	0	0	0	0	0	0	0	0	0	0	0	0	0	0	0	0	0	0	0	0	0	0	0	0	0	0	0	0	0	0	0	0	0	0	0	0	0	0	0	0	0	0	0	0	0	0	0	0	0	0	0	0	0	0	0	0	0	0	0	0	0	0	0	0	0	0	0	0	0	0	0	0	0	0	0	0	0	0	0	0	0	0	0	0	0	1.57e-05	0	0	0	0	0	0	0	0	0	0	0	0	0	0	0	0	0	0	0	0	0	0	0	0	0	0	0	0	0	9.25e-06	0	0	0	0	0	1.52e-05	2.25e-05	0	0	0	0	0	0	1.95e-05	0	0	0	2.08e-05	0	0	0	1.4e-05	0	0	0	0	0	0	1.15e-05	0	0	0	0	0	0	0	0	0	0	0	0	0	0	0	0	0	0	0	0	0	0	0	0	0	0	0	0	0	0	0	0	0	0	0	0	0	0	0	0	0	0	0	0	0	0	0	0	1.33e-05	0	0	0	0	0	0	0	0	0	0	0	0	0	0	0	0	0	0	0	0	0	0	1.17e-05	0	0	0	0	0	0	0	0	0	0	8.55e-06	0	0	0	0	0	0	0	0	0	0	0	3.63e-05	0	0	0	0	0	0	0	0	0	0	0	0	0	0	0	0	0	0	0	0	0	0	0	0	0	0	0	0	0	0	0	0	0	0	0	0	0	0.000137011	0	0	0	0	0	0	0	0	0	2.16e-05	0	0	0	0	0	0	2.93e-05	8.1e-05	0	0	2.71e-05	0	0	0	0	0	1.91e-05	0	0	3.11e-05	0	0	0	0	0	0	0
d__Bacteria;p__Proteobacteria;c__Gammaproteobacteria;o__Xanthomonadales;f__Rhodanobacteraceae;g__Dokdonella	0	0	0	0	0	0	0	0	0	0	0	0	0	0	0	0	0	0	0	0	0	0	0	0	0	0	0	0	0	0	0	0	0	0	0	0	0	0	0	0	0	0	0	0	0	0	0	0	0	0	0	0	0	0	0	0	0	0	0	0	0	0	0	0	0	0	0	0	0	0	0	0	0	0	0	0	0	0	0	0	0	0	0	0	0	0	0	0	0	0	0	0	0	0	0	0	0	0	0	0	0	0	0	0	0	0	0	0	0	0	0	0	0	0	0	0	0	0	0	0	0	0	0	0	0	0	0	0	0	0	0	0	0	0	0	0	0	0	0	0	0	0	0	0	0	0	0	0	0	0	0	0	0	0	0	0	0	0	0	0	0	0	0	0	0	0	0	0	0	0	0	0	0	0	0	0	0	0	0	0	0	0	0	0	0	0	0	0	0	0	0	0	0	0	0	0	0	0	0	0	0	0	0	0	0	0	0	0	0	0	0	0	0	0	0	0	0	0	0	0	0	0	0	0	0	0	0	0	0	0	0	0	0	0	0	0	0	0	0	0	0	0	0	0	0	0	0	0	0	0	0	0	0	0	0	0	0	0	0	0	0	0	0	0	0	0	0	0	0	0	0	0	0	0	0	0	0	0	0	0	0	0	0	0	0	0	0	0	0	0	0	0	0	0	0	0	0	0	0	0	0	0	0	0	0	0	0	0	0	0	0	0	0	0	0	0	0	0	0	0	0	0	0	0	0	0	0	0	0	0	0	0	0	0	0	0	0	0	0	0	0	0	0	0	0	0	0	0	0	0	0	0	0	0	0	0	0	0	0	0	0	0	0	0	0	0	0	0	0	0	0	0	0	0	0	0	0	0	0	0	0	0	0	0	0	0	0	2.79e-05	0	0	0	0	0	0	0	0	0	0	0	0	0	0	0	0	0	0	0	0	0	0	0	0	0	0	0	0	0	0	0	0	0	0	0	0	0	0	0	0	0	0	0	0	0	0	0	0	0	0	0	0	0	0	0	0	0	0	0	0	0	0	0	0	0	0	0	0	0	0	0	0	0	0	0	0	0	0	0	0	0
d__Bacteria;p__Proteobacteria;c__Gammaproteobacteria;o__Xanthomonadales;f__Rhodanobacteraceae;g__Dyella_A	0	0	0	0	0	0	0	0	0	0	0	0	0	0	0	0	0	0	0	0	0	0	0	0	0	0	0	0	0	0	0	0	0	0	0	0	0	0	0	0	0	0	0	0	0	0	0	0	0	0	0	0	0	0	0	0	0	0	0	0	0	0	0	0	0	0	0	0	0	0	0	0	0	0	0	0	0	0	0	0	0	0	0	0	0	0	0	0	0	0	0	0	0	0	0	0	0	0	0	0	0	0	0	0	0	0	0	0	0	0	0	0	0	0	0	0	0	0	0	0	0	0	0	0	0	0	0	0	0	0	0	0	0	0	0	0	0	0	0	0	0	0	0	0	0	0	0	0	0	0	0	0	0	0	0	0	0	0	0	0	0	0	0	0	0	0	0	0	0	0	0	0	0	0	0	0	0	0	0	0	0	0	0	0	0	0	0	0	0	0	0	0	0	0	0	0	0	0	0	0	0	0	0	0	0	0	0	0	0	0	0	0	0	0	0	0	0	0	0	0	0	0	0	0	0	0	0	0	0	0	0	0	0	0	0	0	0	0	0	0	0	0	0	0	0	0	0	0	0	0	0	0	0	0	0	0	0	0	0	0	0	0	0	0	0	0	0	0	0	0	0	0	0	0	0	0	0	0	0	0	0	0	0	0	0	0	0	0	0	0	0	0	0	0	0	0	0	0	0	0	0	0	0	0	0	0	0	0	0	0	0	0	0	0	0	0	0	0	0	0	0	0	0	0	0	0	0	0	0	0	0	0	0	0	0	0	0	0	0	0	0	0	0	0	0	0	0	0	0	0	0	0	0	0	0	0	0	0	0	0	0	0	0	0	0	0	0	0	0	0	0	0	0	0	0	0	0	0	0	0	0	0	0	0	0	0	0	0	0	0	0	0	0	0	0	0	0	0	0	0	0	0	0	0	0	0	0	0	0	0	0	0	0	0	0	0	0	0	0	0	0	0	0	0	0	0	0	0	0	0	0	0	0	0	0	0	0	0	0	0	0	0	0	0	0	0	0	0	0	1.57e-06	0	0	0	0	0	0	0	0	0	0	0	0	0	0	0	0	0	0	0
d__Bacteria;p__Proteobacteria;c__Gammaproteobacteria;o__Xanthomonadales;f__Rhodanobacteraceae;g__Frateuria	0	0	0	0	0	0	0	0	0	0	0	0	0	0	0	0	0	0	0	0	0	0	0	0	0	0	0	0	0	0	0	0	0	0	0	0	0	0	0	0	0	0	0	0	0	0	0	0	0	0	0	0	0	0	0	0	0	0	0	0	0	0	0	0	0	0	0	0	0	0	0	0	0	0	0	0	0	0	0	0	0	0	0	0	0	0	0	0	0	0	0	0	0	0	0	0	0	0	0	0	0	0	0	0	0	0	0	0	0	0	0	0	0	0	0	0	0	0	0	0	0	0	0	0	0	0	0	0	0	0	0	0	0	0	0	0	0	0	0	0	0	0.00039866	0	0	0	0	0	0	0	0	0	0	0	0	0	0	0	0	0	0	0	0	0	0	0	0	0	0	0	0	0	0	0	0	0	0	0	0	0	0	0	0	0	0	0	0	0	0	0	0	0	0	0	0	0	0	0	0	0	0	0	0	0	0	0	0	0	0	0	0	0	0	0	0	0	0	0	0	0	0	0	0	0	0	0	0	0	0	0	0	0	0	0	0	0	0	0	0	0	0	0	0	0	0	0	0	0	0	0	0	0	0	0	0	0	0	0	0	0	0	0	0	0	0	0	0	0	0	0	0	0	0	0	0	0	0	0	0	0	0	0	0	0	2.82e-05	0	0	0	0.000149595	0	0	0	0	0	0	0	0	0	0	0	0	0	0	0	0	0	0	0	0	0	0	0	0	0	0	0	0	0	0	0	0	0	0	0	0	0	0	0	0	0	0	0	0	0	0	0	0	0	5.47e-05	0	0	0	0	0	0	0	0	0	0.000211385	0	0	0	0	0	0	0	0	0	0	0	0	0	0	0	0	0	0	0	0	0	0	0	0	0.000178516	0	0	0	0	0	0	0	0	0	0	0	0	0	0	0	0	0	0	0	0	5.37e-05	0	2.05e-05	0	0	0	0	0	0	0	0	0	0	0	0	0	0	0	0	0	0	0	0	0	0	0	0	0	0	2.3e-05	0	0	0	0	0	0	0	0	0	0	0	0	0	0	0	0	0	0	0	0	0	0	0	0	0	0.000115676	0	0	0	0	0	0	0	0	0	0	0	0	0	0	0	0	0	0	0	0
d__Bacteria;p__Proteobacteria;c__Gammaproteobacteria;o__Xanthomonadales;f__Rhodanobacteraceae;g__Fulvimonas	0	0	0	0	0	0	0	0	0	0	0	0	0	0	0	0	0	0	0	0	0	0	0	0	0	0	0	0	0	0	0	0	0	0	0	0	0	0	0	0	0	0	0	0	0	0	0	0	0	0	0	0	0	0	0	0	0	0	0	0	0	0	0	0	0	0	0	0	0	0	0	0	0	0	0	0	0	0	0	0	0	0	0	0	0	0	0	0	0	0	0	0	0	0	0	0	0	0	0	0	0	0	0	0	0	0	0	0	0	0	0	0	0	0	0	0	0	0	0	0	0	0	0	0	0	0	0	0	0	0	0	0	0	0	0	0	0	0	0	0	0	0	0	0	0	0	0	0	0	0	0	0	0	0	0	0	0	0	0	0	0	0	0	0	0	0	0	0	0	0	0	0	0	0	0	0	0	0	0	0	0	0	0	0	0	0	0	0	0	0	0	0	0	0	0	0	0	0	0	0	0	0	0	0	0	0	0	0	0	0	0	0	0	0	0	0	0	0	0	0	0	0	0	0	0	0	0	0	0	0	0	0	0	0	0	0	0	0	0	0	0	0	0	0	0	0	0	0	0	0	0	0	0	0	0	0	0	0	0	0	0	0	0	0	0	0	0	0	0	0	0	0	0	0	0	2.37e-07	0	0	0	0	0	0	0	4.99e-07	0	0	0	0	0	0	0	0	0	0	0	0	0	0	0	0	0	0	0	0	0	0	0	0	0	0	0	0	0	0	0	0	0	0	0	0	0	0	0	0	0	0	0	0	0	0	0	0	0	0	0	0	0	0	0	0	0	0	0	0	0	0	0	0	0	0	0	0	0	0	0	0	0	0	0	0	0	0	0	0	0	0	0	0	0	0	0	0	0	0	0	0	0	0	0	0	0	9.19e-08	0	0	0	0	0	0	0	0	0	0	0	0	0	0	0	0	0	0	0	0	0	0	0	0	0	0	0	0	0	0	0	0	0	0	0	0	0	0	0	0	0	0	0	0	0	0	0	0	0	0	0	0	0	0	0	0	0	0	0	0	0	0	0	0	0	0	3.6e-06	5.71e-07	0	0	0	0	0	0	0	0	0	0	0	0	0	0	0	0	0	0	0
d__Bacteria;p__Proteobacteria;c__Gammaproteobacteria;o__Xanthomonadales;f__Rhodanobacteraceae;g__Mizugakiibacter	0	0	0	0	0	0	0	0	0	0	0	0	0	0	0	0	0	0	0	0	0	0	0	0	0	0	0	0	0	0	0	0	0	0	0	0	0	0	0	0	0	0	0	0	0	0	0	0	0	0	0	0	0	0	0	0	0	0	0	0	0	0	0	0	0	0	0	0	0	0	0	0	0	0	0	0	0	0	0	0	0	0	0	0	0	0	0	0	0	0	0	0	0	0	0	0	0	0	0	0	0	0	0	0	0	0	0	0	0	0	0	0	0	0	0	0	0	0	0	0	0	0	0	0	0	0	0	0	0	0	0	0	0	0	0	0	0	0	0	0	0	0	0	0	0	0	0	0	0	0	0	0	0	0	0	0	0	0	0	0	0	0	0	0	0	0	0	0	0	0	0	0	0	0	0	0	0	0	0	0	0	0	0	0	0	0	0	0	0	0	0	0	0	0	0	0	0	0	0	0	0	0	0	0	0	0	0	0	0	0	0	0	0	0	0	0	0	0	0	0	0	0	0	0	0	0	0	0	0	0	0	0	0	0	0	0	0	0	0	0	0	0	0	0	0	0	0	0	0	0	0	0	0	0	0	0	0	0	0	0	0	0	0	0	0	0	0	0	0	0	0	0	0	0	0	0	0	0	0	0	0	0	0	0	0	0	0	0	0	0	0	0	0	0	0	0	0	0	0	0	0	0	0	0	0	0	0	0	0	0	0	0	0	0	0	0	0	0	0	0	0	0	0	0	0	0	0	0	0	0	0	0	0	0	0	0	0	0	0	0	0	0	0	0	0	0	0	0	0	0	0	0	0	0	0	0	0	0	0	0	0	0	0	0	0	0	0	0	0	0	0	0	0	0	0	0	0	0	0	0	0	0	0	0	0	0	0	0	0	0	0	0	0	0	0	0	0	0	0	0	0	0	0	0	0	0	0	0	0	0	0	0	0	0	0	0	0	0	0	0	0	0	0	0	0	0	0	0	0	0	0	0	0	0	0	0	0	0	0	0	0	0	0	0	0	0	0	0	0	1.46e-05	0	0	0	0	0	0	0	0	0	0	0	0	0	0	0	0	0	0	0
d__Bacteria;p__Proteobacteria;c__Gammaproteobacteria;o__Xanthomonadales;f__Rhodanobacteraceae;g__Rhodanobacter	0	0	0	5.85e-06	0	0	0	0	0	0	0	0	0	0	0	0	0	0	0	0	0	0	0	0	0	0	0	0	0	0	0	0	0	0	0	0	0	0	0	0	0	0	0	0	0	0	0	0	0	0	0	0	0	0	0	0	0	0	0	0	0	0	0	0	0	0	6.68e-06	0	0	0	0	0	0	0	0	0	0	0	0	0	0	0	0	0	0	0	0	0	0	0	0	0	0	0	0	0	0	0	0	0	0	0	0	0	0	0	0	0	0	0	0	0	0	0	0	0	0	0	0	0	0	0	0	0	0	0	0	0	0	0	0	0	0	0	0	0	0	0	0	0	0	0	0	0	0	0	0	0	0	0	0	0	0	0	0	0	0	0	0	0	0	0	0	0	0	0	0	0	0	0	0	0	0	0	0	0	0	0	0	0	0	0	0	0	0	0	0	0	0	0	0	0	0	0	0	0	0	0	0	0	0	0	0	0	0	0	0	0	0	0	0	0	0	0	0	0	0	0	0	0	0	0	0	0	0	3.19e-06	1.98e-06	0	2.02e-06	0	0	0	0	0	0	0	0	0	2.17e-06	0	6.2e-06	0	2.6e-06	7.71e-07	0	0	0	0	0	0	0	0	0	0	0	0	0	0	0	0	0	0	0	0	0	0	0	0	0	1.65e-06	2.28e-06	0	0	0	0	1.38e-06	3.87e-06	0	0	0	0	0	0	4.34e-06	0	0	0	5.8e-07	0	0	0	0	0	0	0	0	0	0	0	0	0	0	0	0	0	0	0	0	0	0	0	0	1.69e-06	0	0	0	0	0	0	0	0	0	0	0	0	0	0	0	0	0	0	0	0	0	0	0	0	0	0	0	1.25e-06	0	0	0	0	0	0	0	0	0	0	0	0	0	0	0	0	0	0	0	0	0	0	0	0	0	0	0	0	0	2.96e-06	0	0	0	0	0	0	0	0	0	0	0	0	0	0	0	0	0	0	0	0	0	0	0	0	0	0	0	0	0	0	0	0	0	0	0	0	0	0	0	0	0	0	0	0	0	0	0	0	0	0	0	0	0	0	0	0	0	0	0	0	0	0	0	0	0	0	0	0	0	0	5.48e-06	1.36e-06	0	0	0	0	0	0	0	0	0	0	0	0	0	0	0	0	0	0	0	0	0	0	0	0	0	0
d__Bacteria;p__Proteobacteria;c__Gammaproteobacteria;o__Xanthomonadales;f__Xanthomonadaceae;g__Aquimonas	0	0	0	0	0	0	0	0	0	0	0	0	0	0	0	0	0	0	0	0	0	0	0	0	0	0	0	0	0	0	0	0	0	0	0	0	0	0	0	0	0	0	0	0	0	0	0	0	0	0	0	0	0	0	0	0	0	0	0	0	0	0	0	0	0	0	0	0	0	0	0	0	0	0	0	0	0	0	0	0	0	0	0	0	0	0	0	0	0	0	0	0	0	0	0	0	0	0	0	0	0	0	0	0	1.54e-05	0	0	0	0	0	0	0	0	0	0	0	0	0	0	0	0	0	0	0	0	0	0	0	0	0	0	0	0	0	0	0	0	0	0	0	0	0	0	0	0	0	0	0	0	0	0	0	0	0	0	0	0	0	0	0	0	0	0	0	0	0	0	0	0	0	0	0	0	0	0	0	0	0	0	0	0	0	0	0	0	0	0	0	0	0	0	0	0	0	0	0	0	0	0	0	0	0	0	0	0	0	0	0	0	0	0	0	0	0	0	0	0	0	0	0	0	0	0	0	0	0	0	0	0	0	0	0	0	0	0	0	0	0	0	0	0	0	0	0	0	0	0	0	0	0	0	0	0	0	0	0	0	0	0	0	0	0	0	0	0	0	0	0	0	0	0	0	0	0	0	0	0	0	0	0	0	0	0	0	0	0	0	0	0	0	0	0	0	0	0	0	0	0	0	0	0	0	0	0	0	0	0	0	0	0	0	0	0	0	0	0	0	0	0	0	0	0	0	0	0	0	0	0	0	0	0	0	0	0	0	0	0	1.41e-05	0	0	0	0	0	0	0	0	0	0	0	0	2.08e-05	0	0	0	0	0	0	0	0	0	0	0	0	0	0	0	0	0	0	0	0	0	0	0	0	0	0	0	0	0	0	0	0	0	0	0	0	0	0	0	0	0	0	0	0	0	0	0	0	0	0	0	0	0	0	0	0	0	0	0	0	0	0	0	0	0	0	0	0	0	0	0	0	0	0	0	0	0	0	0	0	0	0	0	0	0	0	0	0	0	0	0	0	0	0	0	0	0	0	0	0	0	0	0	0	0	0	0	0	0	0	0	0	0	0	0	0	0	0
d__Bacteria;p__Proteobacteria;c__Gammaproteobacteria;o__Xanthomonadales;f__Xanthomonadaceae;g__Arenimonas	0	0	0	3.45e-06	0	0	0	0	0	0	0	4.21e-06	8.82e-07	2.86e-06	0	0	0	0	1.09e-07	0	0	0	0	0	0	0	0	0	0	0	0	0	3.13e-06	2.78e-07	1.45e-06	0	0	0	0	0	0	0	0	0	0	0	3.78e-06	1.13e-06	6.7e-06	4.32e-06	3.11e-06	0	0	0	0	0	0	0	0	0	0	0	0	0	0	0	1.54e-06	0	5.58e-07	0	0	9.79e-07	0	0	0	0	0	0	0	0	0	0	0	0	0	0	0	4.97e-08	5.85e-07	1.05e-06	0	4.63e-07	3.52e-06	2.88e-07	0	1.47e-07	0	1.12e-05	0	0	0	4.02e-06	0	1.3e-05	1.32e-05	0	0	0	0	0	0	0	0	0	0	0	0	0	0	0	0	0	0	0	6.56e-06	0	0	0	0	0.000447831	1.43e-06	2.07e-06	0	0	0	0	0	0	6.83e-07	0	0	6.53e-06	0	0	0	0	0	0	0	5.88e-05	0	0	0	0	3.16e-06	0	0	0	0	0	0	3.67e-06	0	0	0	0	0	0	0	0	0	3.25e-06	0	0	9.04e-05	0	0	0	0	4.63e-07	0	0	0	0	0	0	0	0	0	0	0	0	0	0	0	0	1.61e-06	2.92e-06	0	0	2.19e-05	0	0	0	0	0	0	0	0	0	0	0	0.000280698	0	3.32e-05	0	0	0	0	0	0	0	0	2.07e-06	2.04e-06	5.98e-07	7.32e-07	0	1.42e-06	0	0	0	0	0	0	0	0	3.27e-06	5.5e-07	3.32e-06	1.97e-06	2.77e-07	1.28e-06	0	0	0	0	0	0	0	0	0	0	0	0	0	3.26e-07	0	0	0	0	0	0	0	0	2.24e-05	0	1.64e-06	1.01e-06	1.36e-05	1.54e-05	1.18e-06	0	1.02e-07	0	6.96e-06	6.75e-06	0	0	0	0	1.69e-05	2.39e-06	5.41e-05	0	2.22e-06	0	2.66e-05	0	0	0	4.31e-06	0	0	0	4.85e-06	1.31e-06	2.72e-07	3.6e-06	0	3.78e-07	0	0	0	0	0	0	0	0	4.44e-06	0	2.87e-07	4.22e-07	0	0	0	0	0	0	0	0	0	0	0	7.92e-07	0	2.66e-06	0	4.16e-07	0	0	0	0	1.6e-06	0	0	0	1.19e-05	2.84e-06	0	1.53e-06	0	0	1.26e-06	0	0	0	7.52e-06	0	0	1.64e-05	0	0	3.54e-07	0	0	0	0	0	0	0	0	5.25e-06	0	0	0	0	0	0	0	1.69e-05	0	2.89e-05	0	0	0	3.97e-06	0	0	0	2.49e-06	5.09e-06	0	0	1.31e-05	0	0	0	0	0	0	4.77e-07	0	5e-06	1.62e-05	9.99e-06	0	0	0	6.78e-06	5.67e-06	0	1.01e-05	0	0	0	0	0	0	0	6.86e-06	2.32e-06	0	0	0	0	0	7.83e-06	6.3e-06	0	0	1.25e-05	1.43e-05	0	1.1e-05	0	0	0	0	0	0	1.23e-05	3.41e-06	0	6.79e-06	0	0	0	0	0	0	6.61e-06	1.06e-06	0	0	0	0	0	1.52e-05	5.41e-05	0	0	8.48e-06	0	0	0	0	0	7.7e-06	1.02e-06	0	0	2.89e-06	2.65e-05	0	0	0	0	0
d__Bacteria;p__Proteobacteria;c__Gammaproteobacteria;o__Xanthomonadales;f__Xanthomonadaceae;g__Coralloluteibacterium	0	0	0	1.75e-06	0	0	0	0	0	0	0	0	0	0	0	0	0	0	0	0	0	0	0	0	0	0	0	0	0	0	0	0	0	0	0	0	0	0	0	0	0	0	0	0	0	0	0	0	0	0	0	0	0	0	0	0	0	0	0	0	0	0	0	0	0	0	0	0	0	0	0	0	0	0	0	0	0	0	0	0	0	0	0	0	0	0	0	0	0	0	0	0	0	0	0	0	0	0	0	0	0	0	0	0	0	0	0	0	0	0	0	0	0	0	0	0	0	0	0	0	0	0	0	0	0	0	0	0	0	0	0	0	0	0	0	0	0	0	0	0	0	0	0	0	0	0	0	0	0	0	0	0	0	0	0	0	0	0	0	0	0	0	0	0	0	0	0	0	0	0	0	0	0	0	0	0	0	0	0	0	0	0	0	0	0	0	0	0	0	0	0	0	0	0	0	0	0	0	0	0	0	0	0	0	0	0	0	0	0	0	0	0	0	0	0	0	0	0	0	0	0	0	0	0	0	0	0	0	0	0	0	0	0	0	0	0	0	0	0	0	0	0	0	0	0	0	0	0	0	0	0	0	0	0	0	0	0	0	0	0	0	0	0	0	0	0	0	0	0	0	0	0	0	0	0	1.4e-06	0	0	0	0	0	0	0	8.74e-07	0	0	0	0	0	0	0	0	0	0	0	0	0	0	0	0	0	0	0	0	0	0	0	0	0	0	0	0	0	0	0	0	0	0	0	0	0	0	0	0	0	0	0	0	0	0	0	0	0	0	0	0	0	0	0	0	0	0	0	0	0	0	0	1.29e-06	0	0	0	0	0	0	0	0	0	0	0	0	0	0	0	0	0	0	0	0	0	0	0	0	0	0	0	0	0	0	0	0	0	2.79e-06	0	0	0	0	0	0	0	0	0	0	0	0	0	0	0	0	0	0	0	0	0	0	0	0	0	0	0	0	0	0	0	0	0	0	0	0	0	0	0	0	0	0	0	0	0	0	0	0	0	0	0	0	0	0	0	0	0	0	0	0	0	0	0	0	0	0	0	3.23e-06	0	0	0	0	0	0	0	0	0	0	0	0	0	0	0	0	0	0	0
d__Bacteria;p__Proteobacteria;c__Gammaproteobacteria;o__Xanthomonadales;f__Xanthomonadaceae;g__Luteimonas	0	0	0.000433918	0.000894227	0.000634775	0.000241438	1.13e-05	0.00075676	0.000396443	2.3e-05	2.42e-05	0.00075423	0.000463892	0.000820299	3.75e-05	0.000745985	0.000971166	0.000713426	0.00090515	0.000794899	0.000754267	0.000166419	0.000526964	2.07e-05	1.44e-05	1.05e-05	1.95e-05	2.71e-05	4.67e-05	1.6e-05	1.5e-05	0.000481105	0.000811986	0.000599226	0.000611967	0.00024582	0.000473727	0.000510463	0.000484603	4.98e-05	2.75e-05	2.75e-05	1.48e-05	3.89e-05	5.63e-05	3.11e-05	0.000463745	0.000628953	0.000406505	0.00093899	0.00112737	3.66e-05	5.34e-05	1.39e-05	5.35e-05	2.5e-05	0.00130084	0.000944118	0.000437591	4.95e-05	4.22e-06	0	0.000593713	0.000527162	0.000420051	0.00057343	0.000415419	0.000461839	0.000407301	0.000437298	0.000367427	0.000466633	0.000478222	0.000401993	0.000390464	0.000394104	0.000327974	0.000362285	0.000378995	0.000397234	4e-05	0.000306189	0.000562442	4.82e-05	4.79e-05	0.000403633	0.000550478	0.000328975	0.000382871	0.000263164	0.000272796	0.000249795	0.000543178	0.000409902	0.000442705	0.000324216	0	0.000250831	8.84e-06	9.98e-06	1.3e-05	0.000385603	3.73e-05	0.000367719	0.000288315	9.55e-05	0.000389705	0.000412539	4.29e-06	1.5e-05	0.000277872	0	0.00042966	0.000409432	1.07e-05	5.61e-05	6.93e-06	0	3.33e-05	1.09e-05	0.000140927	0.000273557	4.79e-05	7.62e-06	0.000462727	0.000163966	9.51e-06	1.82e-05	0.000409312	0.000556174	0.000322682	0.0003964	1.22e-05	0	0.000256336	1.26e-05	0	0	0.00028098	0.000431258	0	0.000433811	9.87e-06	0	8.81e-05	0.00021937	0	1.83e-05	8.61e-06	0.000418371	0.000768393	7.94e-05	2.4e-05	0.000370432	0.000330968	0.000160735	1.39e-05	0.000201409	0	1.18e-05	5.3e-06	0.00021989	4.68e-06	1.17e-05	4.85e-05	4.5e-05	3.42e-06	2.99e-05	3.15e-05	1.65e-05	1.91e-05	0.000415376	1.56e-05	0.000102436	0.000591042	6.86e-05	3.27e-05	0	8.68e-06	0.000307914	1.48e-05	1.84e-05	0	8.91e-05	0.000405474	2.64e-05	8.4e-06	1.32e-05	2.76e-05	0	0.000115024	0.000304264	3.69e-05	0.000760452	0.000224847	2.3e-05	0.000530172	0.000458321	3.43e-06	0.000106467	0.0004281	9.23e-05	7.64e-06	2.7e-05	7.75e-05	1.21e-05	1.13e-05	0.000127452	7.91e-06	6.28e-06	0.0023341	7.66e-05	6.83e-05	7.37e-05	0.000735084	0.000130675	0.000261904	8.49e-06	1.22e-05	0	1.26e-05	1.35e-05	0.000586311	0.000506426	0.000852145	0.000579763	0.00038685	0	0.000345997	1.52e-05	0.000256948	0.000273592	1.76e-05	0	0.00144033	0.000452089	0.00017574	0.000664812	0.000226298	0.00045016	0.000643784	0.000435752	0.000519283	0.000270537	5.52e-06	2.19e-05	1.27e-05	1.55e-05	5.6e-06	2.4e-05	0	0.000545573	1.66e-05	0.000216094	0	0.000142238	0.000219941	9.21e-05	0.000277249	0.000449421	6.2e-05	0	0	0	0.000313526	2.79e-05	0.000192462	0.000961415	0.000639802	0.000549845	0.000660825	0.000222101	0.000320254	0.000154919	0.000262616	0.0004377	0.000683506	0.000763609	1.31e-05	5.42e-06	3e-05	0.000350222	0.000418148	0.000466816	0.000173273	0.000231716	2.29e-05	0.00036141	2.26e-05	1.31e-05	1.52e-05	0.000390457	5.64e-05	1.22e-05	0.00109015	0.000427058	0.000648979	0.00111396	0.000565963	0.000310823	0.000226831	0.000301832	0.00017182	1.65e-05	1.12e-05	0.000601015	7.65e-05	0.000169358	2.56e-05	0.00087456	0.00192372	0.000714512	0.000511817	9.61e-05	0.00148028	0.000766014	2.43e-05	1.31e-05	1.02e-05	0.000594298	0.000357012	2.36e-05	0.000834905	0.000390659	0.00018737	3.01e-05	0.000394218	0.000287959	0.000239443	0.000535089	3.49e-05	0.000208359	0.000197079	0.000541557	0.000342336	0.000253973	0.000363988	0.000451266	0.000342607	7.26e-05	0.000936841	2.48e-05	1.11e-05	0.000276348	0.000326459	0.000113304	1.27e-05	0.00153142	2.57e-05	0.00061231	0.000758834	2.61e-05	0.000693555	0.000143754	0.00166095	6.23e-05	5.27e-06	3.22e-05	0.00147102	0.000272885	1.68e-05	0.00010705	0.000573465	6.34e-05	0.000310611	3.83e-05	1.26e-05	0.000198045	8.39e-05	4.77e-05	0.000179685	0.000205333	0.000627217	0.000257603	1.95e-05	0.000216655	0.00108978	2.43e-05	0.000743927	0.000141828	0.000720384	0.000319579	0	0.000194172	0.000672273	1.13e-05	0.000189317	1.83e-05	9.32e-06	9.24e-06	1.12e-05	0.00026012	3.54e-05	0.000308696	0.00042183	0.000481384	7.09e-05	1.29e-05	0.000231941	0.00046992	0.000400156	2.96e-05	0.000393786	1.41e-05	0.000223143	0.000231046	2.07e-05	1.41e-05	0.000191734	0.000272717	0.000565899	0.000681563	0.00037384	5.91e-05	1.98e-05	8.99e-05	0.000340854	0.000871752	0.00074308	7.02e-06	0.000757603	0.00058973	0.000461499	0.000557747	0.000673127	0.000226967	7.17e-06	8.57e-06	9.28e-06	0.000276846	1.1e-05	0.000159317	0.000242615	0.000154056	0.000190126	5.39e-06	0.000208466	2.09e-05	0.000252069	6.91e-05	4.49e-07	0.000292332	0.000240386	0.000419732	0.00035898	1.75e-05	9.26e-05	4.47e-05	0.000325374	0.000548258	0.000332846	0.00028166	0.000263041	1.54e-05	3.4e-05	1.42e-05	4.37e-05	0.000360784	0.000194798	0.000415786	0.00051369	0.000179151	0.000683732	0.000268254	9.15e-06	2.67e-05	0.000440296	2.6e-05	9.79e-06
d__Bacteria;p__Proteobacteria;c__Gammaproteobacteria;o__Xanthomonadales;f__Xanthomonadaceae;g__Luteimonas_B	0	0	0	1.49e-06	0	0	0	0	0	0	0	0	0	1.4e-06	0	0	0	0	1.74e-06	0	0	0	0	0	0	0	0	0	0	0	0	0	1.43e-05	6.25e-06	0	0	0	0	0	0	0	0	0	0	0	0	3.68e-06	0	3.33e-06	0	7.5e-06	0	0	0	0	0	0	0	0	0	0	0	0	0	0	0	1.53e-06	0	0	0	0	1e-06	0	0	0	0	0	0	0	0	0	0	0	0	0	0	0	4.03e-06	4.24e-06	0	0	3.06e-06	0	2.62e-06	0	5.33e-06	0	0	0	0	0	0	0	5.73e-05	0	0	0	0	0	0	0	0	0	0	0	0	0	0	0	0	0	0	0	0	3.54e-06	0	0	0	0	0	0	0	0	0	0	0	0	0	2.14e-05	0	0	6.84e-06	0	0	0	0	0	0	0	0	0	0	0	0	0	0	0	0	0	0	0	0	0	0	0	0	0	0	0	0	0	0	0	0	0	0	0	0	0	0	0	0	0	0	0	0	0	0	0	0	0	0	0	0	0	0	0	0	0	0	0	0	0	0	0	0	0	0	0	0	0	0	0	0	0	0	0	0	0	0	0	0	0	0	6.61e-05	1.99e-06	0	0	0	0	0	0	0	0	0	0	0	1.18e-05	4.01e-06	5.7e-05	6.77e-06	1.9e-05	9.47e-06	0	0	0	0	0	0	0	0	0	0	0	0	0	0	0	0	0	0	0	0	0	0	0	0	5.36e-06	0	5.92e-06	7.19e-06	1.33e-05	0	2.54e-06	0	2.11e-06	4.42e-06	0	0	0	0	0	2.53e-05	1.42e-05	0	4.04e-06	0	8.18e-06	0	0	0	2.2e-06	0	0	0	7.02e-06	4.8e-06	1.09e-05	4.8e-06	0	0	0	0	0	0	0	0	0	0	6.52e-06	0	1.76e-06	4.03e-06	0	0	0	0	0	0	0	0	0	0	0	1.17e-05	0	8.53e-06	0	8.35e-06	0	0	0	0	3.17e-06	0	0	0	0	4.2e-05	0	0	0	0	8.47e-06	0	0	0	2.83e-06	0	0	0	0	0	0	0	0	0	0	0	0	0	0	0	0	0	0	0	0	0	0	8.32e-06	0	6.14e-06	0	0	0	0	0	5.61e-07	0	0	7.35e-06	0	0	0	0	0	0	0	0	0	0	0	8.69e-06	0	1.06e-05	0	0	0	7.61e-06	0	0	0	0	0	0	0	0	0	0	4.07e-05	1.25e-05	0	0	0	0	0	0	0	0	0	1.52e-05	7.35e-06	0	0	0	0	0	0	0	0	8.63e-06	9.74e-06	0	4.55e-06	0	0	0	0	0	0	7.66e-06	5.4e-06	0	0	0	0	0	5.74e-06	4.89e-05	0	0	3.41e-06	0	0	0	0	0	0	9.56e-06	0	0	0	0	0	0	0	0	0
d__Bacteria;p__Proteobacteria;c__Gammaproteobacteria;o__Xanthomonadales;f__Xanthomonadaceae;g__Lysobacter	0	0	0	0.000639285	0	0	2.73e-07	7.93e-08	0	0	0	0.000190505	0.000234385	0.00034734	0	0	0.000299805	0.000787741	0.000583675	0.000146267	0	8.42e-05	0	0	0	0	0	0	0	0	0	0.000517809	0.000544444	0.000847854	0.000452112	0	0.000113001	0	0	0	0	0	0	0	0	0	0.00100767	0.000388139	0.000916429	0.000211211	0.000955322	0	0	0	0	0	0.000396703	0.000181196	0	0	0	0	8.97e-07	0.000196917	0.000162569	3.92e-08	0.000230886	0.00036025	0.000207825	0	0	0.000226953	0	0.000348204	0.000531594	0	0	0	0	0	0	0.000122236	0	0	0	0	0	0.000343695	0.000359274	0.00019349	6.36e-05	0.000179497	0.000229947	0.000205885	0.000221295	0.000217901	0	0.000371027	0	8.58e-08	0	0.000261193	0	0.000555402	0.000396364	0	0	0	0	0	0	0	0	0	0	1.15e-06	0	0	0	0	0	0	0	0	0.000294259	0	6.93e-07	0	0	0.000597187	0.000130945	0.000183722	0	0	0	0	0	0	0.000480536	0	0	0.000310199	0	0	0	0	0	0	0	0	0	0	0	0	8.05e-05	0	0	0	0	0	0	0	0	0	0	0	0	0	7.1e-07	0	0	0.00012857	0	0	9.61e-07	0	0	0	0	0.000150745	0	0	0	0.00121451	0	0	0	0	0	0	0	0	0	0	2.77e-07	0	0.000565872	0.000316559	0	0	0.00045781	0	0	0	0	0	0	0	0	0	0	0	0	0	0.000166046	0	0.000139758	0	0	0	0	0	0	0.000435951	0.00334433	0.00195361	0.000130586	0	0.000566096	0	0	0	0	0	0	0	0	0.000153037	0.00121044	0.00293218	0.00186895	0.000219895	0.000478754	0.000289788	0	0	0	0	0	0	0	0	0	0	0	0	0.000187044	0	0.000178423	0	0	0	0	0	0	0	0.00027116	0.00612669	0.000707747	0.00138651	0.000575835	0.000294256	0	0.000262456	0	0.00126298	0.00217586	0	0	0	0	0.000404456	0.000373933	0.00183805	6.46e-05	0.000418011	0	0.000554347	0	0	0	0.000133979	0	0	0	0.000428288	0.00249065	0.00257379	0.00104388	0	0.000237366	0	0	0	0	0	0	0	0	0.000680906	0	0.00248528	0.00023268	0	0	0	0	0	0	0	0	0	0.00015924	0	0.000229706	0	0.000292012	0	0.0003766	0	0	1.41e-05	0	0.000151844	0	0	5.06e-07	0.000324416	0.00203697	0	0.000411357	0	0	0.000210249	4.75e-05	0	0	0.000155126	0	0.000111589	0.000125945	0	0	0.000178788	0	0	0	0	0	8.49e-05	0	0	0.000221794	0	0	0	0	0	0	0	0.000247501	0	0.000318625	0	0	0	0.000141909	0	0.000183005	0	4.22e-05	0.000389554	0	0	0	0	0	0	0	0	0	0	0	0.000353023	0.000306505	0.000953479	0	0	0	7.98e-05	0.000201811	0	0.000168938	0	0	0	0	0	0	0	0.00113817	0.000784082	0	0	0	0	0	0.000152592	0.000132545	0	0	0.000606991	0.000537143	0	0.000141193	0	0	0	0	0	0	0.000533719	0.000244564	0	9.13e-05	0	0	0	0	0	0	0.000176868	0.000136866	0	0	0	0	0	0.000405847	0.000933851	0.000182982	0.000228037	0.000337905	1.48e-07	0	0	0.000413993	0.000147513	0.0002963	0.000876071	0.000416687	3.1e-05	0.000307112	0	0	0	0	0	0
d__Bacteria;p__Proteobacteria;c__Gammaproteobacteria;o__Xanthomonadales;f__Xanthomonadaceae;g__Lysobacter_A	0	0	0	3.24e-06	0	0	0	0	0	0	0	0	0	0	0	0	0	0	0	0	0	0	0	0	0	0	0	0	0	0	0	0	3.52e-06	5.83e-06	0	0	0	0	0	0	0	0	0	0	0	0	1.24e-06	0	0	0	7.34e-06	0	0	0	0	0	0	0	0	0	0	0	0	0	0	0	0	0	0	0	0	0	0	0	0	0	0	0	0	0	0	0	0	0	0	0	0	0	0	0	0	0	0	0	0	0	0	0	0	0	0	0	0	3.47e-05	0	0	0	0	0	0	0	0	0	0	0	0	0	0	0	0	0	0	0	0	0	0	0	0	0	0	0	0	0	0	0	0	0	0	0	0	0	0	0	0	0	0	0	0	0	0	0	0	0	0	0	0	0	0	0	0	0	0	0	0	0	0	0	0	0	0	0	0	0	0	0	0	0	0	0	0	0	0	0	0	0	0	0	0	0	0	0	0	0	0	0	0	0	0	0	0	0	0	0	0	0	0	0	0	0	0	0	0	0	0	0	0	0	0	0	0	0	0	0	0	2.54e-06	2.71e-06	0	0	0	0	0	0	0	0	0	0	0	0	3.05e-06	9.08e-06	2.23e-06	0	0	0	0	0	0	0	0	0	0	0	0	0	0	0	0	0	0	0	0	0	0	0	0	0	0	4.87e-06	0	3.77e-06	0	0	0	0	0	6.03e-06	7.46e-06	0	0	0	0	0	3.28e-06	1.73e-05	0	0	0	1.78e-05	0	0	0	0	0	0	0	0	0	1.46e-06	5.46e-06	0	0	0	0	0	0	0	0	0	0	7.51e-06	0	1.39e-06	0	0	0	0	0	0	0	0	0	0	0	0	4.86e-06	0	0	0	0	0	0	0	0	0	0	0	0	0	4.98e-06	0	0	0	0	0	0	0	0	0	0	0	0	0	0	0	0	0	0	0	0	0	0	0	0	0	0	0	0	0	0	0	5.83e-06	0	0	0	0	0	0	0	0	0	0	7.48e-06	0	0	0	0	0	0	0	0	0	0	0	0	0	0	0	0	0	0	0	0	0	0	0	0	0	0	0	0	0	0	0	0	0	0	0	0	0	0	0	0	0	0	0	0	0	0	0	0	0	2.63e-05	2.54e-05	0	0	0	0	0	0	0	0	0	0	0	0	0	0	0	7.9e-06	7.83e-05	0	0	0	0	0	0	0	0	0	0	0	0	0	0	0	0	0	0	0
d__Bacteria;p__Proteobacteria;c__Gammaproteobacteria;o__Xanthomonadales;f__Xanthomonadaceae;g__Lysobacter_B	0	0	0	3.51e-07	0	0	0	0	0	0	0	0	0	0	0	0	0	0	1.23e-06	0	0	0	0	0	0	0	0	0	0	0	0	0	6.58e-07	3.38e-06	5.98e-07	0	0	0	0	0	0	0	0	0	0	0	1.17e-06	2.42e-06	2.31e-07	0	1.69e-06	0	0	0	0	0	0	0	0	0	0	0	0	0	0	0	3.82e-07	0	0	0	0	2e-07	0	0	0	0	0	0	0	0	0	0	0	0	0	0	0	1.52e-06	1.37e-06	0	0	1.08e-06	0	9.78e-07	0	7.06e-07	0	2.52e-06	0	0	0	0	0	1.81e-06	0	0	0	0	0	0	0	0	0	0	0	0	0	0	0	0	0	0	0	0	9.63e-07	0	0	0	0	0	0	0	0	0	0	0	0	0	4.14e-06	0	0	6.43e-06	0	0	0	0	0	0	0	0	0	0	0	0	0	0	0	0	0	0	0	0	0	0	0	0	0	0	0	0	0	0	0	0	0	0	0	0	0	0	0	0	0	0	0	0	0	0	0	0	0	0	0	0	0	0	0	0	0	0	0	0	0	0	0	0	0	0	0	0	0	0	0	0	2.62e-06	0	5.63e-06	0	0	0	0	0	0	9.08e-07	2.51e-06	1.63e-06	0	0	1.65e-06	0	0	0	0	0	0	0	0	0	6.87e-07	3.69e-06	1.43e-06	4.01e-07	1.32e-06	0	0	0	0	0	0	0	0	0	0	0	0	0	0	0	0	0	0	0	0	0	0	0	0	1.8e-06	6.28e-07	1.02e-06	9.43e-07	2.14e-06	0	0	0	9.5e-07	3.83e-06	0	0	0	0	0	2.26e-06	1.69e-06	0	5.16e-07	0	6.47e-06	0	0	0	3.42e-06	0	0	0	9.48e-07	1.03e-06	1.16e-06	1.67e-06	0	8.2e-07	0	0	0	0	0	0	0	0	1.27e-06	0	1.88e-06	9.74e-07	0	0	0	0	0	0	0	0	0	0	0	1.5e-06	0	1.44e-06	0	4.41e-06	0	0	0	0	0	0	0	0	5.13e-07	2.37e-06	0	0	0	0	5.41e-06	0	0	0	1.19e-06	0	0	0	0	0	0	0	0	0	0	0	0	0	0	2.29e-06	0	0	0	0	0	0	0	1.07e-06	0	2.37e-06	0	0	0	0	0	0	0	0	2.27e-06	0	0	0	0	0	0	0	0	0	0	0	1.33e-06	0	3.16e-06	0	0	0	0	0	0	9.46e-06	0	0	0	0	0	0	0	2.53e-05	2.91e-06	0	0	0	0	0	0	0	0	0	1.39e-05	5.84e-06	0	0	0	0	0	0	0	0	1.26e-05	1.55e-05	0	5.08e-06	0	0	0	0	0	0	9.5e-06	6.1e-06	0	0	0	0	0	6.9e-06	1.98e-05	0	0	4.07e-07	0	0	0	0	0	8.89e-07	2.33e-06	0	0	1.01e-06	0	0	0	0	0	0
d__Bacteria;p__Proteobacteria;c__Gammaproteobacteria;o__Xanthomonadales;f__Xanthomonadaceae;g__Pseudomonas_S	0	0	0	2.43e-06	0	0	0	0	0	0	0	0	0	0	0	0	0	0	0	0	0	0	0	0	0	0	0	0	0	0	0	0	0	0	0	0	0	0	0	0	0	0	0	0	0	0	0	0	0	0	0	0	0	0	0	0	0	0	0	0	0	0	0	0	0	0	0	0	0	0	0	0	0	0	0	0	0	0	0	0	0	0	0	0	0	0	0	0	0	0	0	0	0	0	0	0	0	0	0	0	0	0	0	0	0	0	0	0	0	0	0	0	0	0	0	0	0	0	0	0	0	0	0	0	0	0	0	0	0	0	0	0	0	0	0	0	0	0	0	0	0	0	0	0	0	0	0	0	0	0	0	0	0	0	0	0	0	0	0	0	0	0	0	0	0	0	0	0	0	0	0	0	0	0	0	0	0	0	0	0	0	0	0	0	0	0	0	0	0	0	0	0	0	0	0	0	0	0	0	0	0	0	0	0	0	0	0	0	0	0	0	0	0	0	0	0	0	0	0	0	0	0	0	0	0	0	0	0	0	0	0	0	0	0	0	0	0	0	0	0	2.33e-06	0	0	0	0	0	0	0	0	0	0	0	0	0	0	0	0	0	0	0	0	0	0	0	0	0	0	0	0	0	0	0	0	0	0	4.16e-06	0	0	0	0	0	0	0	7.74e-06	0	0	0	4.37e-06	0	0	0	0	0	0	0	0	0	0	0	0	0	0	0	0	0	0	0	0	0	0	0	0	0	0	0	0	0	0	0	0	0	0	0	0	0	0	0	0	0	0	0	0	0	0	0	0	0	0	0	0	0	0	0	0	0	0	0	0	0	0	0	0	0	0	0	0	0	0	0	0	0	0	0	0	0	0	0	0	0	0	0	0	0	0	0	0	0	0	0	0	0	1.69e-06	0	0	0	0	0	0	0	0	0	0	0	0	0	0	0	0	0	0	0	0	0	0	0	0	0	0	0	0	0	0	0	0	0	0	0	0	0	0	0	0	0	0	0	0	0	0	0	0	0	3.58e-06	3.41e-06	0	0	0	0	0	0	0	0	3.2e-06	0	0	0	0	0	0	0	6.9e-06	0	0	0	0	0	0	0	0	0	0	0	0	0	0	0	0	0	0	0
d__Bacteria;p__Proteobacteria;c__Gammaproteobacteria;o__Xanthomonadales;f__Xanthomonadaceae;g__Pseudoxanthomonas	0	0	0.000612267	0.000436693	4.88e-05	0.00021877	1.4e-05	0.000199682	8.94e-05	0	0	0.00026277	0.000137489	0.00016959	0	0.000180425	0.000282991	0.000569849	0.000488887	0.000463185	0	0.000203427	1.96e-06	1.89e-05	0	0	0.000116574	0.00013817	3.79e-07	0	0.00017126	0.000463374	0.00108753	0.000755278	0.000707649	0.000186459	0.000335329	0.000391001	7.81e-05	0	0	0.000219439	0	1.24e-05	0	1.98e-06	0.000575458	0.000209706	0.000673503	0.000496254	0.000608918	0.000155014	0	0	0	0	0.000345973	0.000356011	6.64e-05	9.36e-07	0	0	0.000104672	0.000110872	9.2e-05	0.000122085	0.000125531	0.000101064	0.000107123	9.37e-05	9.34e-05	0.00011094	0.000126442	0.000101413	0.000108877	0.000104487	0.000107305	0.000102341	0.000104807	9.23e-05	9.1e-05	7.27e-05	7.67e-05	8.82e-06	7.48e-05	7.08e-05	0.00012261	0.000462296	0.000212912	0.000116638	0.000148312	0.000201664	0.000170059	0.000217443	0.000206292	0.000209011	0	0.000382112	0	1.3e-05	0	0.000287932	0	0.000898845	0.000317121	0.000185815	0.000225137	8.07e-05	0	1.28e-06	0.000129961	0	0.000687035	7.02e-05	0	0	0	0	3.23e-06	0	0	0.000451207	0	0	0.000280644	6.3e-05	1.53e-05	0	0.000227285	0.00104379	0.000233058	0.000224145	0	0	7.73e-05	1.21e-06	0	0	0.000343462	0.000185213	0	0.000457465	0	0	0	0	0	0	0	0.00108639	0.000358568	5.86e-05	0	7.01e-07	0.000197421	1.9e-06	0	0	0	1.41e-05	0	0.000168696	0	0	0	0	0	0	6.09e-05	0	0	0.000166771	1.49e-05	0	0.00070063	0	0	0	0	0.000150701	8.91e-05	0	0	0.000508941	0.000144494	0	1.5e-05	0	0	0	0	0.000170654	4.06e-05	0.000121216	4.55e-05	0.000270537	0.000374607	0.000409392	0	0.00020008	0.000400315	0	1.13e-05	0	2.62e-05	0	0	0.000148175	0	0	0.000220134	0.000173229	0.00055972	0.000312209	0.00026112	0.000139093	0.000167457	0	0	0	2.04e-05	0	0.000103874	0.000509149	0.000812074	0.000527659	0.000144977	0	0.000386454	0	2.52e-05	0.000113802	2.65e-05	0	0.000141521	0.000113995	2.27e-06	0.000421649	0.000414014	0.000601838	0.000732699	0.000386595	0.000410916	0.000326328	0	2.11e-05	0	0	0	1.2e-06	0	6.42e-05	2.33e-06	0.000236874	0	2.32e-05	0.000234314	0.000134583	0.0001659	9.69e-05	6.64e-06	0	0	0	0.000131678	0.000216573	0.00045628	0.00196372	0.000800255	0.000394662	0.000653124	0.000359068	0.000209582	0.000145707	0.000132742	0.000367445	0.000597022	0.000154427	0	0	1.35e-05	0.000463431	0.000434056	0.000654841	0.000158693	0.000265958	0.000182053	0.000517833	0	0	0	0.000192448	0	0	0.000452728	0.000418418	0.000561841	0.000736632	0.000395741	1.7e-06	0.000264489	0.0001928	0.000139403	0	5.4e-07	0.000139133	0	2.85e-06	0	0.000616414	0	0.000551561	0.000300013	0	0.000256552	0.000123308	0	0	0	0.000158442	0.000205766	0	0.000445947	0	0.000223724	2.58e-06	0.000488851	8.22e-07	0.000315748	0.000121966	0	0.000105103	1.47e-05	0.000196493	0.000157228	0.00019899	0.000164192	0.000175488	0.000469183	0.000191309	0.000475952	2.38e-05	0	0.000388317	8.4e-05	0	0	0.000286885	0	8.55e-05	0.000218709	0	0	0.000203831	0	9.76e-06	0	0	0.000166447	0.000150286	0	0	0.00035893	0	6.02e-05	0	0.000191673	0	0.000138056	5.67e-07	0.000305319	0.000170409	0.000309353	9.78e-05	3.86e-05	7.14e-05	0.000556889	0	0.000120989	0	0.000348688	0.000345743	0	8.98e-05	0.000794573	0	6.28e-07	2.45e-05	0	0	0	9.69e-05	6.45e-07	0.000398088	0.000560498	0.000727752	0	0	0.000217617	0.000118705	0.000144179	0.000105154	0.000238852	0	0.000205011	0.000101615	0	0	6.84e-05	0.000398762	0.000698959	0.000727843	0.000312455	1.5e-05	0	0	0	0.000567093	0.000867814	0	0.000435811	0.000846506	0.000658219	0.000309222	0.000458553	0.00028862	0	0	0	7.04e-06	0	0.000563951	0.000334387	0.000138516	0.000507244	0	8.3e-05	0.000172493	0.000352057	0.000115695	0	0.000424741	0.000368752	0.000138571	2.28e-05	2.03e-05	0	0	0.000611286	0.00185719	3.93e-05	0.000214118	0.000374008	1.93e-05	0	1.12e-06	2.92e-06	0.000313447	0.000182504	0.000433388	1.33e-06	0.000145043	0.000369955	9.65e-05	0	0	0.000205368	0	0
d__Bacteria;p__Proteobacteria;c__Gammaproteobacteria;o__Xanthomonadales;f__Xanthomonadaceae;g__Pseudoxanthomonas_A	0	0	0.000966143	0.000731505	1.67e-07	2.38e-05	1.24e-05	0.000118524	1.14e-05	0	0	0.000155425	0.000203988	0.000302062	0	0.000257677	0.000403539	0.00146394	0.000703058	0.00090959	2.11e-07	0.000470791	0	3.36e-07	0	0	0	5.39e-07	0	0	1.51e-05	0.000509113	0.00138568	0.000924932	0.000379656	0.000354648	0.000379554	0.000164216	1.21e-07	0	0	1.24e-06	0	0	0	2.64e-05	0.000749387	0.000479309	0.000802213	0.000989187	0.0011469	0	0	0	0	0	5.75e-07	0.000182102	0	0	0	0	0.000124148	0.000110806	0.000103575	1.29e-06	0.000158443	0.000118259	0.000112706	0.000104621	0.000107906	0.000117971	1.7e-07	9.1e-05	4.9e-07	1.64e-07	3.43e-07	5.27e-07	2.12e-07	1.43e-07	0	1.71e-07	2.73e-07	0	2.27e-07	1.32e-07	0.000139983	0.000193417	0.000294332	0.000128829	0.000127537	0.000269215	0.000364285	0.000252318	0.000256253	0.000260933	0	0.000333486	0	0	0	0.000484894	5.9e-07	0.000871228	8.15e-08	0.000264695	3.57e-07	2.64e-07	0	2.99e-07	4.58e-07	0	0.000766801	2.49e-07	0	0	0	0	0	0	3.49e-07	2.75e-05	0	0	0.000238189	1.08e-07	0	0	2.85e-07	0.00171803	0.000290847	0.000177525	0	0	2.51e-07	3.56e-07	0	0	0.000804069	0.000202109	0	0.000285258	0	0	0	0	0	0	0	0.00028676	0.000288019	0	0	0	0.000129568	3.23e-07	0	0	0	0	0	1.11e-06	0	0	0	0	0	0	0	0	0	0.000162131	0	0	2.29e-07	0	0	0	0	0.000174141	3.8e-08	0	0	0	1.18e-07	0	0	0	0	0	4.59e-07	0	1.07e-06	3.48e-07	2.16e-07	0	0.000160235	0.000658384	5.49e-07	0.000358381	0.00141151	0	5.43e-07	0	5.24e-07	0	0	0	0	0	0.000255896	1.97e-06	5.42e-07	3.79e-07	0.0004048	9.19e-07	0.000374425	0	0	0	0	0	0.000120765	0.000811021	0.00103465	0.000600478	0.000382521	0	0.00069216	6.35e-07	2.09e-07	8.33e-07	0	0	5.64e-07	4.22e-07	0	0.000372384	0.000392552	0.00117845	0.00108996	0.000961742	0.0023902	0.000740847	0	6.98e-07	0	0	0	0	0	1.36e-07	0	9.09e-08	0	9.19e-07	0.00150572	0	0.000400074	2.05e-07	3.17e-06	0	0	0	4.42e-07	6.28e-07	0.000299075	0.000467972	0.000779712	0.000539612	0.00122106	0.000736666	0.00018113	0.000397322	0.000431147	0.000786222	0.00133194	3.24e-08	0	0	0	0.000924491	0.00082957	0.00136649	0.000424486	0.000478572	1.19e-05	0.00054083	0	0	0	0.000182514	0	0	0.000255127	0.000532532	0.000891602	0.0013319	0.000905041	0.000559099	0.00040219	2.5e-07	1.15e-05	0	0	1e-07	0	0	0	0.000743707	3.3e-07	0.000672516	0.000780891	0	8.85e-07	8.95e-08	5.4e-07	0	0	0.000122603	1.72e-07	0	0.000458087	0	0.00132049	0	0.00211983	2.31e-05	0.00042849	0.000169844	3.83e-07	1.6e-07	0	0.000189647	7.26e-07	0.000311892	0.000661452	9.43e-05	0.000934495	0.000333307	0.00196865	4.03e-05	0	0.000420525	4.84e-07	0	0	0.000203398	0	0.000215655	2.56e-07	0	0	0.000994301	0	4.44e-07	2.29e-05	2.47e-07	5.37e-08	0.000163151	0	0	0.000202908	0	1.74e-07	0	0.000175833	0	0.000314197	1.18e-06	0.000484482	9.43e-07	0.00015649	0.000106371	0	0	0.000281622	0	0.000326508	0	0.000319835	0.000741548	0	1.97e-07	0.000505889	0	0	0	0	0	0	1.51e-07	0	0.000299297	0.000194358	0.000334437	0	0	2.76e-07	0.000202078	3.55e-07	0	0.000246862	0	5.37e-08	0	0	0	0	0.000808947	0.00238209	0.00102299	1.43e-05	2.7e-05	0	0	0	0.000445387	0.000415653	0	0.000335912	0.000663777	0.000580853	0.00026697	0.000493705	2.2e-07	0	0	0	0	0	0.000930897	0.000676143	0.000268656	0.000470246	0	0.000314138	2.08e-06	0.000465667	0	0	0.000487771	0.000329907	0.000183793	4.95e-07	0	0	0	0.00116132	0.00309497	2.14e-07	0.000157028	0.000645527	0	0	0	0	0.000185935	0.000280551	0.000377101	0	0.000123235	0.000192648	0	0	0	0	0	0
d__Bacteria;p__Proteobacteria;c__Gammaproteobacteria;o__Xanthomonadales;f__Xanthomonadaceae;g__Rehaibacterium	0	0	0	0	0	0	0	0	0	0	0	0	0	0	0	0	0	0	0	0	0	0	0	0	0	0	0	0	0	0	0	0	0	0	0	0	0	0	0	0	0	0	0	0	0	0	0	0	0	0	0	0	0	0	0	0	0	0	0	0	0	0	0	0	0	0	0	0	0	0	0	0	0	0	0	0	0	0	0	0	0	0	0	0	0	0	0	0	0	0	0	0	0	0	0	0	0	0	0	0	0	0	0	0	0	0	0	0	0	0	0	0	0	0	0	0	0	0	0	0	0	0	0	0	0	0	0	0	0	0	0	0	0	0	0	0	0	0	0	0	0	0	0	0	0	0	0	0	0	0	0	0	0	0	0	0	0	0	0	0	0	0	0	0	0	0	0	0	0	0	0	0	0	0	0	0	0	0	0	0	0	0	0	0	0	0	0	0	0	0	0	0	0	0	0	0	0	0	0	0	0	0	0	0	0	0	0	0	0	0	0	0	0	0	0	0	0	0	0	0	0	0	0	0	0	0	0	0	0	0	0	0	0	0	0	0	0	0	0	0	0	0	0	0	0	0	0	0	0	0	0	0	0	0	0	0	0	0	0	0	0	0	0	0	0	0	0	0	0	0	0	0	0	0	0	5.22e-07	6.31e-07	0	0	0	0	0	0	2.78e-06	0	0	0	0	0	0	0	0	0	0	0	0	0	0	0	0	0	0	0	0	0	0	0	0	0	0	0	0	0	0	0	0	0	0	0	0	0	0	0	0	0	0	0	0	0	0	0	0	0	0	0	0	0	0	0	0	0	0	0	0	0	0	0	0	0	0	0	0	0	0	0	0	0	0	0	0	0	0	0	0	0	0	0	0	0	0	0	0	0	0	0	0	0	0	0	0	0	0	0	0	0	0	0	0	0	0	0	0	0	0	0	0	0	0	0	0	0	0	0	0	0	0	0	0	0	0	0	0	0	0	0	0	0	0	0	0	0	0	0	0	0	0	0	0	0	0	0	1.94e-06	0	0	0	0	0	0	0	0	0	0	0	0	0	0	0	0	2.21e-06	3.81e-06	0	0	0	0	0	0	0	0	0	0	0	0	0	0	0	0	0	0	0
d__Bacteria;p__Proteobacteria;c__Gammaproteobacteria;o__Xanthomonadales;f__Xanthomonadaceae;g__SCMT01	0	0	0.00213346	0.00145094	0.00202396	0	0	0	0	0.000164791	9.95e-05	0	0.000274345	0	0	0	0.00145412	0.00261729	0.00203173	0.00250939	0.0025464	0	0	0	0.000105693	0	0	0	0	0	0	0.0015442	0.00190157	0.00228466	0.00511357	0.000914313	0	0	0	7.51e-05	4.71e-05	0	0	0	0	0	0.00194873	0.000686133	0.002235	0.000836348	0.00425854	0	0	0.000113904	5.54e-05	0	0	0.00110026	0	9.82e-05	0	0	0	0.000184854	0	0	0.000128612	0	0	0	0	0	0	0	0	0	0	0	0	0	0	0	0	0	0	0	0	0.000347922	0.000436745	0	0	0.000319137	0.000396677	0.000217874	0	0.000208099	0	0.000549341	0	0	0	0	0	0	0	0	0	0	0	0	0	0	0	2.94e-05	0	0	0	0	0	0	2.65e-05	0	0	0	0.000241227	0	0	0	0	0.00202607	0	0	0	0	0	0	0	0	0	0	0	0	0	0	0	0	0	0	0	0	0	0	0	0	0	0	0	0	0	0	0	0	0	0	0	0	0	0	0	0	0	0	0	0	0	0	0	0	0	0	0	0	0	0	0	0	0	0	0	0	0	0	0	0	0	0	0.00276378	0.00125825	0.000277464	0	0.00291584	0.00037286	0	0	0	0	0	0	0	0	0	0.00097821	0	0.00108349	0.000443257	0	0	0	0	0	0	0	0	0.00310702	0.00636239	0.00431564	0.000590672	0	0.00187962	0	0	0	4.74e-05	0	0	0	0	0	0.00281338	0.00516854	0.0042822	0.00230527	0.00146531	0	0	0	0.000258347	0	0	0	0	0	0	0	0	0.00240503	0.00104409	0	0	0	0	0	0	0	0	0	0.0025139	0.0111171	0.00580327	0.00254838	0.00334248	0.000809914	0	0.000316453	0.000603668	0.00249094	0.0044102	0	0	0	0	0.00278155	0.00250267	0.0033867	0.000996349	0.00148806	0	0.000230363	0	0	0	0	0	0	0	0.002216	0.00400928	0.00570284	0.00135478	0.00103674	0	0	0	0	0	0	0	0	0	0.00408026	0.0048332	0.00599963	0.00141939	0	0	0	0	0	0	0	0.000564459	0	0	0	0.00079157	0.000635409	0.00157942	0.00198267	0	0	0	0	0	0	0.000268859	0.000620783	0	0	0.00304429	0.00103268	0.00202684	0	0	0	0	0	0	0.000123772	0	0	0	0	0.00202042	0.000697484	0.0053003	0	0	0	0	0.000351804	0	0	0.000895785	0	0	0	0	0	0	0	0.000302218	0	0.000279079	0	4.68e-05	6.16e-05	0.000946214	0	0	0	0	0.00066765	0	0.000101232	0	0	0	7.1e-05	0	0	3.94e-05	7.53e-05	5.26e-05	0	0.000713029	0.000257606	0	0	0	0	0	0	0	0	0	0	0	0	0	0	0.000862294	0.00269562	0.00110786	0	0	0	0	0	0	0	0	0.000531323	0.000893918	0	0	0	0	0	0	0	0	5.74e-05	0	0	0	0	0	0	0	0	0	0.000237958	0	0	0	0	0	0	0.000131753	0.000298981	0	0	0	0	0	0	0	0	0	0	0	0	0	0	0	0	0	0	0
d__Bacteria;p__Proteobacteria;c__Gammaproteobacteria;o__Xanthomonadales;f__Xanthomonadaceae;g__Silanimonas	0	0	0	1.75e-07	0	0	0	0	0	0	0	2.11e-07	0	4.05e-07	0	0	0	0	0	0	0	0	0	0	0	0	0	0	0	0	0	0	5.42e-07	4.63e-08	0	0	0	0	0	0	0	0	0	0	0	0	9.78e-08	0	0	0	3.08e-07	0	0	0	0	0	7.11e-07	3.99e-07	0	0	0	0	0	0	0	0	4.4e-08	0	1.27e-07	0	0	0	0	0	0	0	0	0	0	0	0	0	0	0	0	0	0	2.24e-07	4.39e-07	0	0	0	0	1.15e-07	0	2.06e-07	0	0	0	0	0	0	0	3.22e-07	6.52e-08	0	0	0	0	0	0	0	0	0	0	0	0	0	0	0	0	0	0	0	2.78e-07	0	0	0	0	0	0	2.2e-07	0	0	0	0	0	0	0	0	0	3.9e-07	0	0	0	0	0	0	0	0	0	0	0	0	1.44e-07	0	0	0	0	0	0	0	0	0	0	0	0	0	0	0	0	0	0	0	0	0	2.92e-05	0	0	0	0	0	0	0	0	0	0	0	0	0	0	0	0	0	0	0	0	0	0	0	0	0	0	0	0	0	0	0	0	0	0	0	0	0	0	0	0	0	0	0	0	0	0	2.27e-07	9.11e-07	1.2e-07	0	0	0	0	0	0	0	0	0	0	0	0	5.5e-08	3.96e-07	3.34e-07	1.23e-07	0	0	0	0	0	0	0	0	0	0	0	0	0	0	0	0	0	0	0	0	0	0	0	0	0	4.5e-07	0	2.99e-07	7.86e-08	0	0	3.05e-07	0	6.41e-07	2.76e-07	0	0	0	0	0	0	1.56e-07	0	0	0	5.53e-08	0	0	0	2.97e-07	0	0	0	0	0	1.36e-07	6.66e-08	0	0	0	0	0	0	0	0	0	0	2.47e-07	0	4.91e-07	0	0	0	0	0	0	0	0	0	0	0	0	2.19e-07	0	8.98e-08	0	0	0	0	0	0	0	0	0	0	1.17e-07	2.05e-07	0	1.42e-07	0	0	0	0	0	0	5.24e-08	0	0	0	0	0	0	0	0	0	0	0	0	0	0	0	0	0	0	0	0	0	0	5.8e-08	0	2.93e-07	0	0	0	0	0	0	0	0	3.06e-08	0	0	0	0	0	0	0	0	0	0	0	1.7e-07	0	3.41e-07	0	0	0	1.57e-07	6.3e-07	0	0	0	0	0	0	0	0	0	0	3.77e-07	0	0	0	0	0	0	0	0	0	1.71e-07	1.54e-07	0	0	0	0	0	0	0	0	2.35e-07	6.09e-08	0	0	0	0	0	0	0	0	0	0	0	0	0	0	0	2.5e-07	7.13e-07	2.02e-05	0	3.1e-06	0	0	0	0	0	1.78e-06	2.08e-05	6.7e-06	1.03e-06	3.77e-06	0	0	0	0	0	0
d__Bacteria;p__Proteobacteria;c__Gammaproteobacteria;o__Xanthomonadales;f__Xanthomonadaceae;g__Stenotrophomonas	3.71e-05	0	0.00769293	0.00650784	0.00381936	0.00396596	0.00149076	0.00253307	0.00191242	0.00067445	0.000572095	0.00240185	0.00257735	0.00246999	0.00238998	0.00288988	0.00621127	0.00913897	0.00752563	0.00387954	0.00192628	0.00470224	0.00034762	0.00167933	0.000683984	0.000449391	0.00168815	0.000768433	0.000672337	0.000262014	0.00172843	0.00539824	0.00841741	0.00988255	0.00503253	0.00316464	0.00597265	0.00377223	0.00158973	0.000610831	0.000393925	0.00292245	0.000318642	0.000495589	0.000898598	0.00152757	0.00599448	0.00514969	0.00861117	0.00437603	0.00806318	0.000452888	0.000326805	0.000474659	0.000382751	0.000487544	0.0019492	0.00464598	0.000737588	0.00059442	0.000379944	0	0.00194719	0.00194672	0.00182219	0.00240529	0.00211106	0.00190593	0.00182853	0.00170218	0.00193371	0.00203884	0.00229879	0.0022803	0.0027073	0.00232267	0.00235671	0.00222663	0.00231643	0.00213012	0.00196008	0.00158625	0.00237893	0.000308517	0.00209791	0.00170216	0.00206206	0.00267962	0.00351298	0.00188924	0.00194662	0.00292191	0.00299827	0.00318822	0.00238958	0.00257195	0.000116177	0.00395866	0.000909479	0.000480097	0.000288018	0.0028763	0.000941306	0.00455997	0.002876	0.00118201	0.00268468	0.000667179	0.000113285	0.00121785	0.00223968	0	0.00570506	0.00322639	0.00108088	0.00123338	0.000488333	0	0.00139372	0.000295068	0.0126425	0.00158232	0.000842242	0.000691355	0.00225208	0.00221083	0.00136379	0.000481675	0.00304853	0.00752577	0.00309798	0.00351345	0.000704679	0	0.00188734	0.00228633	0	0	0.00631768	0.00413669	0	0.00230492	0.000359969	0	0.00293078	0.00135709	0	0.000313599	8.93e-05	0.00452356	0.00401394	0.00139791	0.00102138	0.000853486	0.0026513	0.000499696	0.000328871	0.00100722	0	0.000217736	0.000276111	0.00213065	0.000250048	0.00100244	0.00141195	0.000142266	0.000226527	0.000346097	0.00065963	0.00029165	0.000320161	0.00279661	0.000272102	0.000607945	0.00167061	0.000694277	0.000637036	0	0.00241903	0.00301756	0.0022764	0.000464	0	0.00298009	0.00207828	0.00038944	0.001429	0.00066793	0.000746118	0	0.00276444	0.000839252	0.00232138	0.00219672	0.00110084	0.000278171	0.00129345	0.00825255	8.17e-05	0.00303473	0.00189281	0.00160533	0.00208521	0.000383572	0.0024851	0.000667921	0.00139863	0.00093702	0.000418214	0.000276443	0.0100439	0.00255244	0.00266146	0.00161599	0.00284223	0.00351411	0.00509097	0.000269061	0.00139864	0	0.00243226	0.000318008	0.00160952	0.00340189	0.00763945	0.00455979	0.00342671	0	0.00543769	0.000337016	0.00350673	0.00177426	0.000489619	0	0.00193337	0.00186189	0.000396512	0.00271549	0.00393833	0.00596486	0.0109041	0.00438276	0.00690656	0.00387192	0.00205229	0.00231687	0.000576372	0.000474238	0.000259385	0.000579847	0	0.000954906	0.00157826	0.00207731	0	0.00304816	0.00377569	0.000595442	0.00327724	0.00166142	0.00223879	0	0	0	0.00213068	0.00182958	0.00353606	0.0033664	0.00803155	0.00379862	0.00724955	0.00621971	0.00337859	0.00337106	0.00242153	0.00646747	0.00578282	0.00235397	0.000672585	0.000170356	0.00156347	0.00618309	0.00392681	0.00885603	0.00197944	0.0030816	0.00270465	0.00955315	0.00032093	0.000794279	0.00123972	0.00294462	0.000379102	0.000464368	0.00280068	0.00555857	0.0121139	0.0105931	0.00621143	0.00315468	0.00526257	0.00324961	0.00273904	0.000835395	0.000414503	0.00246928	0.000289483	0.000436807	0.000806677	0.00630641	0.00559977	0.00624224	0.00376346	0.000454958	0.00564464	0.00121491	0.00217936	0.000684164	0.000861655	0.00283804	0.00281083	0.000302452	0.00447828	0.00189993	0.00326767	0.00198509	0.00500637	0.00452724	0.00315206	0.00266983	0.00446559	0.000679943	0.0006421	0.00251747	0.00242002	0.00226561	0.00205769	0.00208562	0.00383096	0.00234944	0.00399909	0.00161513	0.000506917	0.00509173	0.00159319	0.000646729	0.000434037	0.00265095	0.000443067	0.00469753	0.00181504	0.000552617	0.00161774	0.00219409	0.000320139	0.00111222	0.00191031	0.00430935	0.00113143	0.00201101	0.000689709	0.000761994	0.00292612	0.000809834	0.00170358	0.00117578	0.00206428	0.000225152	0.00277486	0.00254171	0.00347562	0.00326361	0.00258609	0.00179955	0.000637642	0.000531628	0.00317126	0.00052817	0.0021539	0.000452047	0.00223417	0.004409	0	0.000656254	0.00487072	0.000681291	0.000699231	0.000726019	0.000928878	0.000417829	0.000939949	0.000895609	0.000715023	0.00345148	0.00347628	0.00354229	0.00147878	0.000618018	0.00289234	0.00269348	0.00212057	0.00222898	0.00328719	0.000618979	0.000858941	0.00073271	0.000463348	0.00079402	0.000531748	0.005885	0.0105552	0.00658143	0.0038362	0.00649821	0.000482884	0.001026	0.00225582	0.00328822	0.00484267	0.000884653	0.00485378	0.00563561	0.00473046	0.00479644	0.00369745	0.000752212	0.00145206	0.000737945	0.000605797	0.000464277	0.000474797	0.00602242	0.00575559	0.00220944	0.00325978	7.37e-06	0.00241829	0.00180238	0.00359242	0.00222658	5.9e-06	0.00802664	0.00361898	0.00217705	0.000906886	0.000342956	0.00196363	0.00107234	0.00357686	0.0078604	0.00173392	0.00224295	0.00290246	0.000677151	0.000904922	0.00208957	0.00249728	0.00252227	0.00252336	0.00324363	0.00182724	0.00278453	0.00311799	0.00274961	0.000295984	0.000295154	0.00068326	0.00031917	0.000582258
d__Bacteria;p__Proteobacteria;c__Gammaproteobacteria;o__Xanthomonadales;f__Xanthomonadaceae;g__Stenotrophomonas_A	0	0	0	1.32e-06	0	0	0	0	0	0	0	5.26e-07	2.2e-07	5.95e-06	0	2.43e-06	8.43e-07	4.1e-07	1.05e-06	0	0	2.82e-07	0	0	0	0	0	0	0	0	0	4.14e-07	4.64e-07	3.05e-06	6.83e-07	0	0	0	0	0	0	0	0	0	0	0	6.52e-07	4.97e-07	4.95e-07	4.64e-07	1e-06	0	0	0	0	0	0	2.94e-06	0	0	0	0	0	8.35e-07	0	0	7.34e-07	4.7e-07	7.36e-07	0	0	4.9e-07	0	0	0	0	0	0	0	0	0	0	0	0	0	0	0	8.45e-07	3.41e-06	8.19e-07	0	2.53e-06	3.26e-06	2.36e-06	1.81e-06	2.94e-06	0	3.24e-07	0	0	0	2.49e-07	0	1.45e-06	0	0	0	0	0	0	0	0	0	0	0	0	0	0	0	0	0	0	0	0	0	0	0	0	0	0	0	5.12e-07	0	0	0	0	0	0	2.66e-07	5.6e-07	0	1.7e-06	0	0	0	0	0	0	0	0	0	0	0	0	0	0	0	0	0	0	0	0	0	0	0	0	0	0	0	0	0	8.41e-07	0	0	0	0	0	0	0	3.53e-07	0	0	0	0	0	0	0	0	0	0	0	0	0	0	0	0	0	9.29e-05	0	2.27e-07	0	0	0	0	0	0	0	0	0	0	3.69e-07	0	0	0	0	0	4.2e-07	0	0	0	0	0	0	2.27e-07	1.55e-06	4.78e-07	1.83e-07	0	2.64e-07	0	0	0	0	0	0	0	0	1.15e-05	3.02e-07	9.14e-07	2.13e-06	6.47e-07	3.47e-07	4.21e-07	0	0	0	0	0	0	0	0	0	0	0	0	3.26e-07	0	4.65e-07	0	0	0	0	0	0	0	1.91e-07	8.59e-07	5.65e-07	5.98e-07	5.5e-07	9.61e-07	0	2.09e-06	0	1.59e-06	7.89e-07	0	0	0	0	0	2.87e-07	2.18e-06	0	1.36e-07	0	2.85e-06	0	0	0	3.27e-07	0	0	0	7.38e-07	1.19e-06	1.33e-06	8.99e-07	0	1.2e-06	0	0	0	0	0	0	0	0	9.52e-07	0	3.27e-07	4.55e-07	0	0	0	0	0	0	0	0	0	7.49e-07	0	7.37e-07	0	8.68e-07	0	5.14e-07	0	0	0	0	4.01e-07	2.9e-07	0	0	0	3.23e-07	0	1.21e-06	0	0	1.23e-06	0	0	0	1.01e-06	0	8.83e-06	0	0	0	3.81e-07	0	0	0	0	0	0	0	0	2.92e-06	0	3.41e-06	0	0	0	0	0	2.9e-07	0	1.43e-06	0	0	0	0	0	3.72e-06	0	1.09e-06	2.18e-06	0	0	1.29e-06	0	0	0	0	0	0	0	0	5.79e-06	0	1.23e-06	0	0	0	8.27e-06	0	0	0	0	0	0	0	0	0	0	7.15e-07	2.72e-07	0	0	0	0	0	1.34e-06	3.53e-06	0	0	1.39e-06	9e-07	0	1.85e-06	0	0	0	0	0	0	5.64e-06	7.86e-06	0	3.53e-06	0	0	0	5.32e-06	0	0	2.31e-06	8.58e-07	0	0	0	0	0	2.62e-06	1.09e-05	0	0	3.13e-07	0	0	0	0	0	1.27e-07	6.24e-07	0	2.33e-07	5.03e-07	0	0	0	0	0	0
d__Bacteria;p__Proteobacteria;c__Gammaproteobacteria;o__Xanthomonadales;f__Xanthomonadaceae;g__Thermomonas	0	0	0.00359792	0.000873503	0.000133417	0.00024405	3.16e-05	0.000333993	0.000282447	0.000356019	0.000450419	0.000492223	0.000480868	5.38e-05	2e-05	0.000310352	0.0018258	0.00244673	0.00125118	9.49e-05	1.03e-05	0.000816145	6.48e-05	5.14e-05	0	0	2.49e-05	2.66e-05	4.07e-06	0	1.82e-05	0.00113161	0.000432608	0.0014208	0.000145851	0.000112583	0.000950245	8.56e-05	4.01e-05	0	0	5.22e-05	0	3.19e-06	0	7.39e-05	0.00127509	0.00123617	0.000834606	0.000317459	0.000971662	0.000272208	9.49e-06	0.000210383	0.000180693	0	7.82e-05	0.000253739	0.000105402	2.07e-05	0	0	5.34e-05	0.00013296	0.000112811	6.76e-05	0.00019002	0.000170615	0.00013872	0.000106245	0.000113916	0.000143648	7.61e-05	8.45e-05	4.42e-05	8.13e-05	7.84e-05	7.94e-05	8.2e-05	3.28e-05	2.81e-05	8.05e-05	3.4e-05	2.51e-06	3.31e-05	3.41e-05	0.000422321	0.000307443	0.000259619	0.000206631	0.000181464	0.000435158	0.000380001	0.000359559	0.000821166	0.000600985	0	0.000969941	0	0.000129852	0	0.000861459	0.000306056	0.00153931	0.00156692	3.22e-05	0.000220228	1.94e-05	0	0	0.000311547	0	0.00293912	8.94e-05	0	0.000241014	0	0	1.27e-05	0	1.87e-05	0.00157026	4.52e-05	0	0.000992414	0.000106737	6.99e-06	0	0.000129073	0.00332602	0.000908855	0.000593173	0	0	9.99e-05	1.99e-05	0	0	0.0015154	0.00043002	0	0.00112233	0	0	0	0	0	0	0	0.00163083	0.000757434	3.8e-05	0	0.00132998	0.000469503	6.21e-05	0	0	0	7.94e-06	0	0.000544965	0	0	0.000221815	0	0	0	0	0	0	0.000331498	2.17e-05	9.19e-06	0.000431351	0	0	0	0	0.000382845	5.52e-05	0	0	0.00114449	9.75e-05	0	4.87e-05	0	0	0	0	0	8.53e-05	6.04e-05	3.43e-05	0	0.000209188	0.000189051	9.22e-06	1.77e-05	0.000221012	1.15e-05	4.28e-05	0	5.49e-05	0	0	0.000161523	0	0	0.000134969	5.69e-05	0.000261219	7.06e-05	0.000451008	0.00017949	0.00013152	1.46e-05	0	0	3.97e-05	0	0.00018566	0.000231396	0.000235376	0.000172766	9.74e-05	0	0.000415342	9.32e-05	5.16e-05	3.56e-05	0.000187089	0	0.000230418	4e-05	6.83e-05	0.000669554	0.000282082	0.000805396	0.000147414	0.000149596	0.00109825	0.00126085	0	6.65e-05	0	2.97e-05	0	0.00148446	0	2.67e-05	0	0.000683421	0	1.95e-05	0.000345995	0	0.000616415	0.000246125	2.14e-05	0	0	0	5.34e-05	3.72e-05	0.000160341	0.000391271	5.99e-05	0.000382453	0.000324872	0.00104853	5.6e-05	0.000272176	0.000181749	0.000337196	0.000324078	7.96e-05	1.25e-05	0	7.97e-05	0.000938424	0.000371447	0.000849421	0.00012168	0.00110969	0.00012722	0.000960923	1.16e-05	0	0	0.000410145	0	0	0.000101958	0.000769506	0.000456365	0.000369711	0.00121321	0.000127296	0.000731241	4.62e-05	0.00025995	0	0.000230389	7.28e-05	0	0.000212277	0	0.00052623	0.000181703	0.000333393	0.000288423	0.000217207	0.00227147	0.00016278	9.55e-05	0	0	0.00011011	0.000521535	0	0.000545013	0	0.000645279	1.68e-05	0.000668542	8.35e-05	0.00138242	6.55e-05	0.000136094	0.00134034	0.000991074	0.000466519	0.000285558	9.11e-05	2.63e-05	0.000862247	0.000677181	8.7e-05	0.000500843	4.31e-05	0	0.000486484	6.62e-05	0	0.000372513	0.000517879	0	5.69e-05	0.000831972	0	0	0.000757397	0	2.5e-05	2.04e-05	0.000222495	0.000428543	0.000342219	0	0	0.000406915	7.66e-06	5.92e-05	0	3.83e-05	0	0.000913357	1.39e-05	0.00073662	0.00103616	0.000783678	5.18e-05	0.000213069	0.00146945	0.000451921	0	4.05e-05	0.00029058	0.00044347	0.000841854	0	0.000680112	0.0011809	0	0	0.000132705	0	0	0	0.000176755	0.000570362	0.00126139	0.00148299	0.00245566	0.000377029	0	0.00100099	0.000103215	0.000253298	4.96e-05	0.000911944	0	0.000405294	2.36e-05	0	0	2.85e-05	0.000908765	0.0038427	0.00163648	0.000260592	0.000457474	0	0	5.33e-05	0.000820849	0.00103961	0	0.000832477	0.00192951	0.00182918	0.000180824	0.000654423	0.000317115	1.2e-05	8.62e-06	0	0.000205907	3.98e-05	0.000741701	0.000476034	4.55e-05	0.00031562	0	1.46e-05	0	9.9e-05	2.33e-05	0	0.000685309	0.00046642	3.01e-05	1.39e-05	1.36e-05	0	4.15e-05	0.00080698	0.00181048	0.000138671	0.000479232	0.000558118	0	0.000244142	2.46e-05	8.05e-05	0.000108836	0.000526075	0.000960798	5.25e-05	0.000258304	0.000532958	0.000161905	0	0	3.95e-05	0	0
d__Bacteria;p__Proteobacteria;c__Gammaproteobacteria;o__Xanthomonadales;f__Xanthomonadaceae;g__UBA8801	0	0	0	4.09e-07	0	0	0	0	0	0	0	0	0	0	0	0	0	0	0	0	0	0	0	0	0	0	0	0	0	0	0	0	0	9.25e-07	0	0	0	0	0	0	0	0	0	0	0	0	1.63e-07	0	0	0	0	0	0	0	0	0	0	0	0	0	0	0	0	0	0	0	0	0	0	0	0	0	0	0	0	0	0	0	0	0	0	0	0	0	0	0	0	0	0	0	0	0	0	0	0	0	0	0	0	0	0	0	0	3.62e-07	0	0	0	0	0	0	0	0	0	0	0	0	0	0	0	0	0	0	0	0	0	0	0	0	0	0	0	0	0	0	0	0	0	0	0	0	0	0	0	0	0	0	0	0	0	0	0	0	0	0	0	0	0	0	0	0	0	0	0	0	0	0	0	0	0	0	0	0	0	0	0	0	0	0	0	0	0	0	0	0	0	0	0	0	0	0	0	0	0	0	0	0	0	0	0	0	0	0	0	0	0	0	0	0	0	0	0	0	0	0	0	0	0	0	0	0	0	0	0	0	1.1e-07	0	0	0	0	0	0	0	0	0	0	0	0	0	1.92e-07	3.05e-07	5.67e-07	0	0	0	0	0	0	0	0	0	0	0	0	0	0	0	0	0	0	0	0	0	0	0	0	0	0	4.5e-07	0	1.8e-07	0	0	0	0	0	4.99e-07	1.97e-07	0	0	0	0	0	0	2.5e-07	0	0	0	4.7e-07	0	0	0	0	0	0	0	0	8.21e-08	2.38e-07	3e-07	0	0	0	0	0	0	0	0	0	0	0	0	0	0	0	0	0	0	0	0	0	0	0	0	0	0	0	0	0	0	0	0	0	0	0	0	0	0	0	0	0	0	0	0	0	0	0	0	1.22e-07	0	0	0	0	0	0	0	0	0	0	0	0	0	0	0	0	0	0	0	0	0	0	1.16e-07	0	0	0	0	0	0	0	0	0	0	2.76e-07	0	0	0	0	0	0	0	0	0	0	0	0	0	0	0	0	0	0	0	0	0	0	0	0	0	0	0	0	0	0	0	0	0	0	0	0	0	0	0	0	0	0	0	0	0	0	0	0	0	1.58e-06	1.22e-06	0	0	0	0	0	0	0	0	2.62e-07	0	0	0	0	0	0	1.82e-07	1.09e-06	0	0	0	0	0	0	0	0	0	0	0	0	0	0	0	0	0	0	0
d__Bacteria;p__Proteobacteria;c__Gammaproteobacteria;o__Xanthomonadales;f__Xanthomonadaceae;g__Vulcaniibacterium_B	0	0	0	6.43e-07	0	0	0	0	0	0	0	0	8.27e-08	3.74e-07	0	0	0	0	5.8e-07	0	0	0	0	0	0	0	0	0	0	0	0	0	5.42e-07	4.63e-07	0	0	0	0	0	0	0	0	0	0	0	0	1.96e-07	0	5.28e-07	0	5.38e-07	0	0	0	0	0	0	0	0	0	0	0	0	3.01e-07	0	0	1.17e-07	0	2.03e-07	0	0	4.45e-08	0	0	0	4.09e-07	0	0	0	0	0	0	0	0	0	0	0	1.99e-07	0	0	0	0	0	0	0	0	0	0	0	0	0	0	0	8.86e-07	0	0	0	0	0	0	0	0	0	0	0	0	0	0	0	0	0	0	0	0	0	0	0	0	0	0	0	0	0	0	0	0	0	0	0	0	0	0	0	0	0	0	0	0	0	0	0	0	0	0	0	0	0	0	0	0	0	0	0	0	0	0	0	0	0	0	0	0	0	0	0	0	0	0	0	1.1e-07	0	0	0	0	0	0	0	0	0	0	0	0	0	0	0	0	0	0	0	0	0	0	0	0	0	0	0	0	0	0	0	0	0	0	0	0	0	0	0	0	0	0	0	4.54e-07	4.14e-07	3.19e-07	0	0	0	0	0	0	0	0	0	0	0	1.84e-07	1.37e-07	1.34e-06	2e-07	1.85e-07	1.04e-07	0	0	0	0	0	0	0	0	0	0	0	0	0	0	0	0	0	0	0	0	0	0	0	0	6.95e-07	0	2.09e-07	0	0	0	4.58e-07	0	9.5e-08	3.95e-07	0	0	0	0	0	0	1.87e-07	0	0	0	3.59e-07	0	0	0	0	0	0	0	2.46e-07	2.05e-07	3.4e-07	6.66e-08	0	2.52e-07	0	0	0	0	0	0	0	0	2.11e-07	0	6.96e-07	9.74e-08	0	0	0	0	0	0	0	0	0	0	0	4.64e-07	0	1.5e-07	0	0	0	0	0	0	0	0	0	0	0	8.8e-08	0	0	0	0	2.81e-07	0	0	0	2.62e-07	0	0	0	0	0	0	0	0	0	0	0	0	0	0	0	0	0	0	0	0	0	0	1.45e-07	0	1.76e-07	0	0	0	0	0	0	0	0	9.5e-07	0	0	0	0	0	0	0	0	0	0	0	0	0	0	0	0	0	5.1e-07	0	0	0	0	0	0	0	0	0	0	0	1.46e-07	0	0	0	0	0	0	0	0	0	2.56e-07	3.09e-07	0	0	0	0	0	0	0	0	7.63e-07	6.7e-07	0	0	0	0	0	0	0	0	2.1e-07	3.03e-07	0	0	0	0	0	1.59e-07	8.56e-07	0	0	5.32e-07	0	0	0	0	0	4.32e-07	0	0	0	5.66e-07	0	0	0	0	0	0
d__Bacteria;p__Proteobacteria;c__Gammaproteobacteria;o__Xanthomonadales;f__Xanthomonadaceae;g__Xanthomonas_A	0	0	0	5.12e-06	0	0	0	0	0	0	0	0	0	0	0	0	0	0	0	0	0	0	0	0	0	0	0	0	0	0	0	0	0	5.83e-06	0	0	0	0	0	0	0	0	0	0	0	0	0	0	0	0	0	0	0	0	0	0	0	0	0	0	0	0	0	0	0	0	0	0	0	0	0	0	0	0	0	0	0	0	0	0	0	0	0	0	0	0	0	0	0	0	0	0	0	0	0	0	0	0	0	0	0	0	0	0	0	0	0	0	0	0	0	0	0	0	0	0	0	0	0	0	0	0	0	0	0	0	0	0	0	0	0	0	0	0	0	0	0	0	0	0	0	0	0	0	0	0	0	0	0	0	0	0	0	0	0	0	0	0	0	0	0	0	0	0	0	0	0	0	0	0	0	0	0	0	0	0	0	0	0	0	0	0	0	0	0	0	0	0	0	0	0	0	0	0	0	0	0	0	0	0	0	0	0	0	0	0	0	0	0	0	0	0	0	0	0	0	0	0	0	0	0	0	0	0	4.17e-06	0	0	0	0	0	0	0	0	0	0	0	0	0	1.37e-06	9.35e-06	1.03e-05	0	0	0	0	0	0	0	0	0	0	0	0	0	0	0	0	0	0	0	0	0	0	0	0	0	0	6.34e-06	0	4.19e-07	0	0	0	0	0	1.96e-05	1.06e-05	0	0	0	0	0	0	6.3e-06	0	0	0	1.63e-05	0	0	0	0	0	0	0	0	6.56e-07	4.8e-06	0	0	0	0	0	0	0	0	0	0	0	0	0	0	0	0	0	0	0	0	0	0	0	0	0	0	0	0	0	0	0	0	0	0	0	0	0	0	0	0	0	0	0	0	0	0	0	0	0	1.33e-06	0	0	0	0	0	0	0	0	0	0	0	0	0	0	0	0	0	0	0	0	0	0	3.97e-06	0	0	0	0	0	0	0	0	0	0	4.35e-06	0	0	0	0	0	0	0	0	0	0	0	0	0	0	0	0	0	0	0	0	0	0	0	0	0	0	0	0	0	0	0	0	0	0	0	0	0	0	0	0	0	0	0	0	0	0	0	0	0	2.37e-05	2.27e-05	0	0	0	0	0	0	0	0	5.61e-06	0	0	0	0	0	0	1e-06	5.25e-05	0	0	0	0	0	0	0	0	0	0	0	0	0	0	0	0	0	0	0
d__Bacteria;p__Proteobacteria;c__Gammaproteobacteria;o__Xanthomonadales;f__Xanthomonadaceae;g__Xanthomonas_B	0	0	0	0.00051272	0	0	0	0	0.000215572	0	0	0.000248033	0.000229149	0.00510331	0	0.000631921	0	0.00101009	0.000570942	0	0	0.000545217	0	0	0	0	0	0	0.00289138	0	0	0.00038142	0.000913223	0.000599133	0.000476449	0	0	0.000469449	0.000161268	0	0	0	0	0.00179736	0	0	0.000492048	0.000401887	0.000625822	0.0006673	0.000843019	0	0	0	0	0	0	0.00100477	0	0	0	0	0.00047842	0.00040015	0.000391162	0.000563387	0.000522637	0.0005077	0.000474225	0.000392618	0.000445877	0.000519744	0.000397238	0.000471117	0.000321857	0.000451562	0.000440653	0.000413983	0.000484155	0.000532226	0.000343915	0.000417575	0.000292823	0	0.000232864	0.000348038	0.000258017	0.000839881	0.00120873	0.000526001	0.00064224	0.00121739	0.00333634	0.00139071	0.00218208	0.00217824	0	0.000320507	0	0	0	0.000349078	0	0.000420175	0.000337303	0.000253449	0	0	0	0	0	0	0	0	0	0	0	0	0	0	0	0	0	0	0.000304557	0.000800082	0	0	0	0.00114317	0.000457381	0.000265324	0	0	0.000745686	0	0	0	0.00061089	0.000254096	0	0.000180956	0	0	0	0	0	0	0	0	0	0.00015003	0	0	0.000165484	0	0	0	0	0	0	0	0	0	0	0	0	0	0	0	0	0.000208193	0	0	0	0	0	0	0	0.000248918	0	0	0	0	0	0	0	0	0	0	0	0	0	0	0	0	0.000197867	0.00143711	0	0	0.000545678	0	0	0	0	0	0	0	0	0	0	0	0	0	0.00040181	0	0.000384849	0	0	0	0	0	0	0.000377956	0.00100981	0.00035079	0.000512253	0	0.000498206	0	0	0	0	0	0	0	0	0.000317692	0.000273261	0.000681957	0.00065539	0.000636538	0.000837204	0.000503904	0	0	0	0	0	0	0	0	0	0	0	0	0.000728429	0	0.000311561	0.00011969	0	0	0	0	0	0	0.000252117	0.000626484	0.000504447	0.000529647	0.000839686	0.00051557	0	0.000283322	0	0.000608459	0.000815362	0	0	0	0	0	0.000459367	0.000822079	0	0.000308584	0	0.000915288	0	0	0	0.000262426	0	0	0.00043722	0.000458107	0.000625143	0.000838269	0.000632552	0	0.000449436	0	0	0	0	0	0	0	0	0.000442319	0	0.000377804	0.000669891	0	0	0.000120026	0	0	0	0.000268206	0	0	0.00051013	0	0.000638779	0	0.000942717	0	0.000433829	0.000256752	0	0.000189286	0	0.000273266	0.000169643	0.000247607	0.000476878	0.00019514	0.000527794	0	0.00119992	0	0	0.000499923	0	0	0	0.00026815	0	0.00198958	0.000190899	0	0	0.000342005	0	0	0	0	8.89e-05	0.000247613	0	0	0.000380833	0	0.00267602	0	0	0	0	0	0.000293031	0	0.000215313	0	0	0	0.000461666	0	0.00413602	0	0.000413297	0.000433243	0	0	0.000738461	0	0	0	0	0	0	0.000242759	0	0.000394481	0.000415473	0.000386939	0	0	0	0.00119631	0.000169627	0.000486035	0.0006017	0	0	0.000865139	0	0	0	0	0.00137041	0.000975499	0	0	0	0	0	0.00112708	0.000868759	0	0.00121967	0.000727701	0.000555321	0	0.00130081	0	0	0	0	0	0	0.000391836	0.000289932	0	0.000318429	0	0	0	0.000449091	0	0	0.000771632	0.000419402	0	0	0	0	0	0.00053744	0.000680245	0	0	0.000466078	0	0	0	0	0	0.000299932	0.000444291	0	0.000304912	0.000288155	0	0	0	0	0	0
d__Bacteria;p__Spirochaetota;c__Spirochaetia;o__Sphaerochaetales;f__Sphaerochaetaceae;g__Sphaerochaeta	0	0	0	0	0	0	0	0	0	0	0	0	0	0	0	0	0	0	0	0	0	0	0	0	0	0	0	0	0	0	0	0	0	0	0	0	0	0	0	0	0	0	0	0	0	0	0	0	0	0	0	0	0	0	0	0	0	0	0	0	0	0	0	0	0	0	0	0	0	0	0	0	0	0	0	0	0	0	0	0	0	0	0	0	0	0	0	0	0	0	0	0	0	0	0	0	0	0	0	0	0	0	0	0	0	0	0	0	0	0	0	0	0	0	0	0	0	0	0	0	0	0	0	0	0	0	0	0	0	0	0	0	0	0	0	0	0	0	0	0	0	0	0	0	0	0	0	0	0	0	0	0	0	0	0	0	0	0	0	0	0	0	0	0	0	0	0	0	0	0	0	0	0	0	0	0	0	0	0	0	0	0	0	0	0	0	0	0	0	0	0	0	0	0	0	0	0	0	0	0	0	0	0	0	0	0	0	0	0	0	0	0	0	0	0	0	0	0	0	0	0	0	0	0	0	0	0	0	0	0	0	0	1.43e-05	0	0	0	0	0	0	0	0	0	0	0	0	0	0	0	0	1.28e-05	0	0	0	0	0	0	0	0	0	0	0	0	0	0	0	0	0	0	0	0	0	0	0	0	0	0	0	0	0	0	0	0	0	0	0	0	0	0	0	0	0	0	0	0	0	0	0	0	0	0	0	0	0	0	0	0	0	0	0	0	0	0	0	0	0	0	0	0	0	0	0	5.3e-05	0	0	0	0	0	0	0	0	0	0	0	0	0	0	0	0	0	0	0	0	0	0	0	0	0	0	0	0	0	0	0	0	0	0	0	0	0	0	0	0	0	0	0	0	0	0	0	0	0	0	0	0	3e-05	0	0	0	0	0	0	0	0	0	0	0	0	0	0	0	0	0	0	0	0	0	0	0	0	0	0	0	0	0	0	0	0	0	0	0	0	0	0	0	0	0	0	0	0	0	0	0	0	0	0	0	0	0	0	0	0	0	0	0	0	0	0	0	0	0	0	0	0	0	0	0	0	0	0	0	0	0	0	0	0	0	0	0	0	0	0	0	0	0	0	0	0	0	0
d__Bacteria;p__Spirochaetota;c__Spirochaetia;o__Treponematales;f__Treponemataceae;g__Spiro-10	0	0	0	0	0	0	0	0	0	0	0	0	0	0	0	0	0	0	0	0	0	0	0	0	0	0	0	0	0	0	0	0	0	0	0	0	0	0	0	0	0	0	0	0	0	0	0	0	0	0	0	0	0	0	0	0	0	0	0	0	0	0	0	0	0	0	0	0	0	0	0	0	0	0	0	0	0	0	0	0	0	0	0	0	0	0	0	0	0	0	0	0	0	0	0	0	0	0	0	0	0	0	0	0	1.94e-05	0	0	0	0	0	0	0	0	0	0	0	0	0	0	0	0	0	0	0	1.24e-05	0	0	0	0	0	0	0	0	0	0	0	0	0	0	0	0	0	0	0	0	0	0	0	0	0	0	0	0	0	0	0	2.27e-05	0	0	0	0	0	0	0	0	0	0	0	0	0	0	0	0	0	0	0	0	0	0	0	0	0	0	0	0	0	0	0	0	0	0	0	0	0	0	0	0	0	0	0	0	0	0	0	0	0	0	0	0	0	0	0	0	0	0	0	0	0	0	0	0	0	0	0	0	0	0	0	0	0	0	0	0	0	0	0	0	0	0	0	0	0	0	0	0	0	0	0	0	0	0	0	0	6.21e-05	0	0	0	0	0	0	0	0	0	0	0	0	0	0	0	0	0	0	0	0	0	0	0	0	0	0	0	0	0	0	0	0	0	0	0	0	0	0	0	0	0	0	0	0	0	0	0	0	0	0	0	0	0	0	0	0	2.13e-05	0	0	2.68e-05	0	0	0	0	0	0	0	0	0	0	0	0	0	0	0	0	0	0	0	0	0	0	0	0	0	0	0	0	0	0	0	0	0	0	0	0	0	0	0	0	0	0	0	0	0	0	0	0	0	0	0	0	0	0	0	0	0	0	0	0	0	0	0	0	0	0	0	0	0	0	0	0	0	0	0	0	0	0	0	0	0	0	0	0	0	0	0	0	0	0	0	0	0	0	0	0	0	0	0	0	0	0	0	0	0	0	0	0	0	0	0	0	0	0	0	0	0	0	0	0	0	0	0	0	0	0	0	0	0	0	0	0	0	0	0	0	0	0	0	0	0	0	0	0	0	0	0	0	0	0	0	0	0	0	0
d__Bacteria;p__Synergistota;c__Synergistia;o__Synergistales;f__Aminiphilaceae;g__Aminiphilus	0	0	0	0	0	0	0	0	0	0	0	0	0	0	0	0	0	0	0	0	0	0	0	0	0	0	0	0	0	0	0	0	0	0	0	0	0	0	0	0	0	0	0	0	0	0	0	0	0	0	0	0	0	0	0	0	0	0	0	0	0	0	0	0	0	0	0	0	0	0	0	0	0	0	0	0	0	0	0	0	0	0	0	0	0	0	0	0	0	0	0	0	0	0	0	0	0	0	0	0	0	0	0	0	0	0	0	0	0	0	0	0	0	0	0	0	0	0	0	0	0	0	0	0	0	0	0	0	0	0	0	0	0	0	0	0	0	0	0	0	0	0	0	0	0	0	0	0	0	0	0	0	0	0	0	0	0	0	0	0	0	0	0	0	0	0	0	0	0	0	0	0	0	0	0	0	0	0	0	0	0	0	0	0	0	0	0	0	0	0	0	0	0	0	0	0	0	0	0	0	0	0	0	0	0	0	0	0	0	0	0	0	0	0	0	0	0	0	0	0	0	0	0	0	0	0	0	0	0	0	0	0	0	0	0	0	0	0	0	0	0	0	0	0	0	0	0	0	0	0	0	0	0	0	0	0	0	0	0	0	0	0	0	0	0	0	0	0	0	0	0	0	0	0	0	0	0	0	0	0	0	0	0	0	0	0	0	0	0	0	0	0	0	0	0	0	0	0	0	0	0	0	0	0	0	0	0	0	0	0	0	0	0	0	0	0	0	0	0	0	0	0	0	0	0	0	0	0	0	0	0	0	0	0	0	0	0	0	0	0	0	0	0	0	0	0	0	0	0	0	0	0	0	0	0	0	0	0	0	0	0	0	0	0	0	0	0	0	0	0	0	0	0	0	0.000830672	0	0	0	0	0	0	0	0	0	0	0	0	0	0	0	0	0	0	0	0	0	0	0	0	0	0	0	0	0	0	0	0	0	0	0	0	0	0	0	0	0	0	0	0	0	0	0	0	0	0	0	0	0	0	0	0	0	0	0	0	0	0	0	0	0	0	0	0	0	0	0	0	0	0	0	0	0	0	0	0	0	0	0	0	0	0	0	0	0	0	0	0	0	0
d__Bacteria;p__Synergistota;c__Synergistia;o__Synergistales;f__Aminobacteriaceae;g__Aminivibrio	0	0	0	0	0	0	0	0	0	0	0	0	0	0	0	0	0	0	0	0	0	0	0	0	0	0	0	0	0	0	0	0	0	0	0	0	0	0	0	0	0	0	0	0	0	0	0	0	0	0	0	0	0	0	0	0	0	0	0	0	0	0	0	0	0	0	0	0	0	0	0	0	0	0	0	0	0	0	0	0	0	0	0	0	0	0	0	0	0	0	0	0	0	0	0	0	0	0	0	0	0	0	0	0	0	0	0	0	0	0	0	0	0	0	0	0	0	0	0	0	0	0	0	0	0	0	0	0	0	0	0	0	0	0	0	0	0	0	0	0	0	0	0	0	0	0	0	0	0	0	0	0	0	0	0	0	0	0	0	0	0	0	0	0	0	0	0	0	0	0	0	0	0	0	0	0	0	0	0	0	0	0	0	0	0	0	0	0	0	0	0	0	0	0	0	0	0	0	0	0	0	0	0	0	0	0	0	0	0	0	0	0	0	0	0	0	0	0	0	0	0	0	0	0	0	0	0	0	0	0	0	0	0	0	0	0	0	0	0	0	0	0	0	0	0	0	0	0	0	0	0	0	0	0	0	0	0	0	0	0	0	0	0	0	0	0	0	0	0	0	0	0	0	0	0	0	0	0	0	0	0	0	0	0	0	0	0	0	0	0	0	0	0	0	0	0	0	0	0	0	0	0	0	0	0	0	0	0	0	0	0	0	0	0	0	0	0	0	0	0	0	0	0	0	0	0	0	0	0	0	0	0	0	0	0	0	0	0	0	0	0	0	0	0	0	0	0	0	0	0	0	0	0	0	0	0	0	0	0	0	0	0	0	0	0	0	0	0	0	0	0	0	0	0	3.05e-05	0	0	0	0	0	0	0	0	0	0	0	0	0	0	0	0	0	0	0	0	0	0	0	0	0	0	0	0	0	0	0	0	0	0	0	0	0	0	0	0	0	0	0	0	0	0	0	0	0	0	0	0	0	0	0	0	0	0	0	0	0	0	0	0	0	0	0	0	0	0	0	0	0	0	0	0	0	0	0	0	0	0	0	0	0	0	0	0	0	0	0	0	0	0
d__Bacteria;p__Synergistota;c__Synergistia;o__Synergistales;f__Aminobacteriaceae;g__JAAYLU01	0	0	0	0	0	0	0	0	0	0	0	0	0	0	0	0	0	0	0	0	0	0	0	0	0	0	0	0	0	0	0	0	0	0	0	0	0	0	0	0	0	0	0	0	0	0	0	0	0	0	0	0	0	0	0	0	0	0	0	0	0	0	0	0	0	0	0	0	0	0	0	0	0	0	0	0	0	0	0	0	0	0	0	0	0	0	0	0	0	0	0	0	0	0	0	0	0	0	0	0	0	0	0	0	0	0	0	0	0	0	0	0	0	0	0	0	0	0	0	0	0	0	0	0	0	0	0	0	0	0	0	0	0	0	0	0	0	0	0	0	0	0	0	0	0	0	0	0	0	0	0	0	3.88e-05	0	0	0	0	0	0	0	0	0	0	5.31e-05	0	0	0	0	0	0	0	0	0	0	0	0	0	0	0	0	0	0	0	0	0	0	0	0	0	0	0	0	0	0	0	0	0	0	0	0	0	0	0	0	0	0	0	0	0	0	0	0	0	0	0	0	0	0	0	0	0	0	0	0	0	0	0	0	0	0	0	0	3.34e-05	0	0	0	0	0	0	0	0	0	0	0	0	0	0	0	0	7.11e-05	0	0	0	0	0	0	0	0	0	0	0	0	0	0	0	0	0	0	0	0	0	0	0	0	0	0	0	0	0	0	0	0	0	0	0	0	0	0	0	0	0	0	0	0	0	0	0	0	0	0	0	0	0	0	0	0	0	0	0	0	0	0	0	0	0	0	0	0	0	0	0	0	0	0	0	0	0	0	0	0	0	4.08e-05	2.36e-05	0	0	0	0	0	0	0	0	0	0	0	0	0	4.22e-05	0	0	0	0	0	0	0	0	0	0	0	0	0	0	0	0	0	0	0	0	0	0	0	0	0	0	0	0.00250933	0	0	0	0	0	0	0	0	0	0	0	0	0	0	0	0	4.03e-05	0	0	0	0	0	0	0	0	0	0	0	0	0	0	0	0	0	0	0	0	0	0	0	0	0	0	0	0	0	0	0	0	0	0	0	0	0	0	0	0	0	0	0	0	0	0	0	0	0	0	0	0	0	0	0	0	0	0	0	0	0	0	0	0	0	0	0	0	0	0	0	0	0	0	0	0	0
d__Bacteria;p__Synergistota;c__Synergistia;o__Synergistales;f__SV1-B22;g__SV1-B22	0	0	0	0	0	0	0	0	0	0	0	0	0	0	0	0	0	0	0	0	0	0	0	0	0	0	0	0	0	0	0	0	0	0	0	0	0	0	0	0	0	0	0	0	0	0	0	0	0	0	0	0	0	0	0	0	0	0	0	0	0	0	0	0	0	0	0	0	0	0	0	0	0	0	0	0	0	0	0	0	0	0	0	0	0	0	0	0	0	0	0	0	0	0	0	0	0	0	0	0	0	0	0	0	0	0	0	0	0	0	0	0	0	0	0	0	0	0	0	0	0	0	0	0	0	0	0	0	0	0	0	0	0	0	0	0	0	0	0	0	0	0	0	0	0	0	0	0	0	0	0	0	0	0	0	0	0	0	0	0	0	0	0	0	0	0	0	0	0	0	0	0	0	0	0	0	0	0	0	0	0	0	0	0	0	0	0	0	0	0	0	0	0	0	0	0	0	0	0	0	0	0	0	0	0	0	0	0	0	0	0	0	0	0	0	0	0	0	0	0	0	0	0	0	0	0	0	0	0	0	0	0	0	0	0	0	0	0	0	0	0	0	0	0	0	0	0	0	0	0	0	0	0	0	0	0	0	0	0	0	0	0	0	0	0	0	0	0	0	0	0	0	0	0	0	0	0	0	0	0	0	0	0	0	0	0	0	0	0	0	0	0	0	0	0	0	0	0	0	0	0	0	0	0	0	0	0	0	0	0	0	0	0	0	0	0	0	0	0	0	0	0	0	0	0	0	0	0	0	0	0	0	0	0	0	0	0	0	0	0	0	0	0	0	0	0	0	0	0	0	0	0	0	0	0	0	0	0	0	0	0	0	0	0	0	0	0	0	0	0	0	0	0	0	3.07e-05	0	0	0	0	0	0	0	0	0	0	0	0	0	0	0	0	0	0	0	0	0	0	0	0	0	0	0	0	0	0	0	0	0	0	0	0	0	0	0	0	0	0	0	0	0	0	0	0	0	0	0	0	0	0	0	0	0	0	0	0	0	0	0	0	0	0	0	0	0	0	0	0	0	0	0	0	0	0	0	0	0	0	0	0	0	0	0	0	0	0	0	0	0	0
d__Bacteria;p__Synergistota;c__Synergistia;o__Synergistales;f__Synergistaceae;g__Aminomonas	0	0	0	0	0	0	0	0	0	0.000248518	0.000433375	0	0.000118694	0.000250836	0	0	0	0	0	0	0	0	0	0	0.000201703	0.00034652	0	0	0.000191673	0	0	0	0	0	0	0	0	0	0.00016795	0.000315221	0.000584824	0	0.00018579	0.00019127	0	0	0	0	0	0	0	0	0	0.000246025	0.000245245	0	0	0	0	0.000235199	0.000209489	0	0	0	9.01e-05	0	0.000107688	0	0	0	0	9.57e-05	0	0	0	0	0	0	0	0	0	0.000131663	0	0	0	0	0	0.000139238	0.000195702	0.000152884	0.000147849	0	0.000162569	0	0	0.000134337	0	0	0.000155297	0.000115214	0	0	0	0	0	0.00148518	0	0	0	0	0	0	0	0	0.000415292	0	0	0	0	0	0	0	0	0.000897532	0.000108694	0.000249305	0	0	0	0	0	0	0.000221212	0	0.000647936	0	0	0	0	0	0	0	0	0	0	0	0	0	0	0	0	0.000534276	0.000642112	0.000427479	0	0.000241193	0	0	0	0	0	0	0	0.000856832	0.000504839	0	0.000368697	0.000261906	0.000244982	0	0	0	0.00019872	0	0	0	0	0	0	0	0.00039092	0	0	0	0	0	0.000227039	0	0	0	0	0	0	0	0.000202714	0	0	0	0	0	0	0	0	0	0	0.000373686	0.000554696	0	0.000126231	0	0	0	0	0	0	0	0	6.15e-05	0.000301126	0	0	0	0	0	0	0	0	0	0	0	0	0	0.000423484	0	0	0	0	0	0	0	0	0	0	0	0	0	0.000143979	0.000482093	0	0.000280171	0	0.000258222	0	0	0	0	0	0	0	0	0	0	0	0	0	0	0	0	0	0	0	0	0	0	0.000298654	0	0	0	0	0	0	0	0	0	0	0	0	0	0	0.000208216	0.00033425	0	0	0	0	0	0	0	0	0	0	0	0	0.0003396	0.000438592	0	0	0	0	0	0	0	0	0	0	5.73e-05	0	0.000197179	0.000215262	0	0	0	0	0	0	0	0	0	0	0	0	0.000609243	0.000570089	0	0	0	0	0	0	0	0	0	0	0	0	0.000614003	0.000614113	0	0.000210748	0.000268756	0	0	0	0	0	0	0	0	0	0	0.000407317	0.000505029	0	0	0.000127512	0	0	0	0	0	0	0	0	0	0.00321993	0.000434577	0	0	0.000119246	0	0	0	0	0.000845117	0.000542384	0.000444647	0.000229481	0.000540227	0.000234418	0.000464528	0.000472111	0.000649232	0.000524506	0	0	0	0	0	0	0.000517998	0	0.000107613	0	0	0.00011325	0.000166331	0	0.000550781	0	0	0	0	0	0	0.000485059	0	0	0.000173135	9.75e-05	0.000503849	0.00106886	0	0	0	0.000123749	0	0.000592853	0.000145178	0	0	0	0.000128734	0.000131904	4.37e-05	5.47e-05	0	0	0.000164611	2.67e-05	0.000182491	0	7.03e-05	0.000133612	0.000158328	0.000170499	7.78e-05	0.000205621	0.000305063	0.00031622	0.000184925	0	0.000289833	0.000158957	0.000666977	0	0.000303303	0	6.33e-05	0.000185552	0	0	0.000289886	5.72e-05	0.000169387	0	0	0.000455649	0	0
d__Bacteria;p__Synergistota;c__Synergistia;o__Synergistales;f__Synergistaceae;g__Cloacibacillus	0	0	0	0	0	0	0	0	0	0	0	0	0	0	0	0	0	0	0	0	0	0	0	0	0	0	0	0	0	0	0	0	0	0	0	0	0	0	0	0	0	0	0	0	0	0	0	0	0	0	0	0	0	0	0	0	0	0	0	0	0	0	0	0	0	0	0	0	0	0	0	0	0	0	0	0	0	0	0	0	0	0	0	0	0	0	0	0	0	0	0	0	0	0	0	0	0	0	0	0	0	0	0	0	0	0	0	0	0	0	0	0	0	0	0	0	0	0	0	0	0	0	0	0	0	0	0	0	0	0	0	0	0	0	0	0	0	0	0	0	0	0	0	0	0	0	0	0	0	0	0	0	0	0	0	0	0	0	0	0	0	0	0	0	0	0	0	0	0	0	0	0	0	0	0	0	0	0	0	0	0	0	0	0	0	0	0	0	0	0	0	0	0	0	0	0	0	0	0	0	0	0	0	0	0	0	0	0	0	0	0	0	0	0	0	0	0	0	0	0	0	0	0	0	0	0	0	0	0	0	0	0	0	0	0	0	0	0	0	0	0	0	0	0	0	0	0	0	0	0	0	0	0	0	0	0	0	0	0	0	0	0	0	0	0	0	0	0	0	0	0	0	0	0	0	0	0	0	0	0	0	0	0	0	0	0	0	0	0	0	0	0	0	0	0	0	0	0	0	0	0	0	0	0	0	0	0	0	0	0	0	0	0	0	0	0	0	0	0	0	0	0	0	0	0	0	0	0	0	0	0	0	0	0	0	0	0	0	0	0	0	0	0	0	0	0	0	0	0	0	0	0	0	0	0	0	0	0	0	0	0	0	0	0	0	0	0	0	0	0	0	0	0	0	0	0	0	0	0	0	0	0	0	0	0.000705146	0	0	0	0	0	0	0	0	0	0	0	0	0	0	0	0	0	0	0	0	0	0	0	0	0	0	0	0	0	0.000743366	0	0	0	0	0	0.00152973	0	0	0	0.000396254	0	0	0	0	0	0	0.000270617	0.000271176	0.000543048	0.000147591	0	0.000112831	0.000679419	0	0.000816751	0.000584466	0.000216292	0.000429794	0.000688128	0.000401927	0.000509785	0.000403617	0.000766864	0.0004975	0	0	0	0	0	0	0	0	0	0	0	0	0	0	0	0	0	0	0	0
d__Bacteria;p__Synergistota;c__Synergistia;o__Synergistales;f__Synergistaceae;g__Syner-03	0	0	0	0	0	0	0	0	0	0	0	0	0	0	0	0	0	0	0	0	0	0	0	0	0	0	0	0	0	0	0	0	0	0	0	0	0	0	0	0	0	0	0	0	0	0	0	0	0	0	0	0	0	0	0	0	0	0	0	0	0	0	0	0	0	0	0	0	0	0	0	0	0	0	0	0	0	0	0	0	0	0	0	0	0	0	0	0	0	0	0	0	0	0	0	0	0	0	0	0	0	0	0	0	0	0	0	0	0	0	0	0	0	0	0	0	0	0	0	0	0	0	0	0	0	0	0	0	0	0	0	0	0	0	0	0	0	0	0	0	0	0	0	0	0	0	0	0	0	0	0	0	0	0	0	0	0	0	0	0	0	0	0	0	0	0	0	0	0	0	0	0	0	0	0	0	0	0	0	0	0	0	0	0	0	0	0	0	0	0	0	0	0	0	0	0	0	0	0	0	0	0	0	0	0	0	0	0	0	0	0	0	0	0	0	0	0	0	0	0	0	0	0	0	0	0	0	0	0	0	0	0	0	0	0	0	0	0	0	0	0	0	0	0	0	0	0	0	0	0	0	0	0	0	0	0	0	0	0	0	0	0	0	0	0	0	0	0	0	0	0	0	0	0	0	0	0	0	0	0	0	0	0	0	0	0	0	0	0	0	0	0	0	0	0	0	0	0	0	0	0	0	0	0	0	0	0	0	0	0	0	0	0	0	0	0	0	0	0	0	0	0	0	0	0	0	0	0	0	0	0	0	0	0	0	0	0	0	0	0	0	0	0	0	0	0	0	0	0	0	0	0	0	0	0	0	0	0	0	0	0	0	0	0	0	0	0	0	0	0	0	0	0	0	1.42e-05	0	0	0	0	0	0	0	0	0	2.39e-05	0	0	0	0	0	0	0	0	0	0	0	0	0	0	0	0	0	0	0	0	0	0	0	0	0	0	0	0	0	0	0	0	1.8e-05	0	0	1.9e-05	0	0	0	1.52e-05	0	0	0	0	0	0	0	0	0	0	0	0	0	0	0	0	0	0	0	0	0	1.17e-05	0	0	0	0	0	0	0	0	0	0	0	0	0	0	0	0	0	0	0	0	0	0
d__Bacteria;p__Thermotogota;c__Thermotogae;o__MWEM01;f__MWEM01;g__MWEM01	0	0	0	0	0	0	0	0	0	0	0	0	0	0	0	0	0	0	0	0	0	0	0	0	0	0	0	0	0	0	0	0	0	0	0	0	0	0	0	0	0	0	0	0	0	0	0	0	0	0	0	0	0	0	0	0	0	0	0	0	0	0	0	0	0	0	0	0	0	0	0	0	0	0	0	0	0	0	0	0	0	0	0	0	0	0	0	0	0	0	0	0	0	0	0	0	0	0	0	0	0	0	0	0	0	0	0	0	0	0	0	0	0	0	0	0	0	0	0	0	0	0	0	0	0	0	0	0	0	0	0	0	0	0	0	0	0	0	0	0	0	0	0	0	0	0	0	0	0	0	0	0	0	0	0	0	0	0	0	0	0	0	0	0	0	0	0	0	0	0	0	0	0	0	0	0	0	0	0	0	0	0	0	0	0	0	0	0	0	0	0	0	0	0	0	0	0	0	0	0	0	0	0	0	0	0	0	0	0	0	0	0	0	0	0	0	0	0	0	0	0	0	0	0	0	0	0	0	0	0	0	0	0	0	0	0	0	0	0	0	0	0	0	0	0	0	0	0	0	6.75e-05	0	0	0	0	0	0	0	0	0	0	0	0	0	0	0	0	0	0	0	0	0	0	0	0	0	0	0	0	0	0	0	0	0	0	0	0	0	0	0	0	0	0	0	0	0	0	0	0	0	0	0	0	0	0	0	0	0	0	0	0	0	0	0	0	0	0	0	0	0	0	0	0	0	0	0	0	0	0	0	0	0	0	0	0	0	0	0	0	0	0	0	0	0	0	0	0	0	0	0	0	0	0	0	0	0	0	0	0	0	0	0	0	0	0	0	0	0	0	0	0	0	0	0	0	0	0	0	0	0	0	0	0	0	0	0	0	0	0	0	0	0	0	0	0	0	0	0	0	0	0	0	0	0	0	0	0	0	0	0	0	0	0	0	0	0	0	0	0	0	0	0	0	0	0	0	0	0	0	0	0	0	0	0	0	0	0	0	0	0	0	0	0	0	0	0	0	0	0	0	0	0	0	0	0	0	0	0	0	0	0	0	0	0	0	0	0	0	0	0
d__Bacteria;p__Verrucomicrobiota;c__Kiritimatiellae;o__RZYC01;f__RZYC01;g__RZYC01	0	0	0	0	0	0	0	0	0	0	0	0	0	0	0	0	0	0	0	0	0	0	0	0	0	0	0	0	0	0	0	0	0	0	0	0	0	0	0	0	0	0	0	0	0	0	0	0	0	0	0	0	0	0	0	0	0	0	0	0	0	0	0	0	0	0	0	0	0	0	0	0	0	0	0	0	0	0	0	0	0	0	0	0	0	0	0	0	0	0	0	0	0	0	0	0	0	0	0	0	0	0	0	0	0	0	0	0	0	0	0	0	0	0	0	0	0	0	0	0	0	0	0	0	0	0	0	0	0	0	0	0	0	0	0	0	0	0	0	0	0	0	0	0	0	0	0	0	0	0	0	0	0	0	0	0	0	0	0	0	0	0	0	0	0	0	0	0	0	0	0	0	0	0	0	0	0	0	0	0	0	0	0	0	0	0	0	0	0	0	0	0	0	0	0	0	0	0	0	0	0	0	0	0	0	0	0	0	0	0	0	0	0	0	0	0	0	0	0	0	0	0	0	0	0	0	0	0	0	0	0	0	0	0	0	0	0	0	0	0	0	0	0	0	0	0	0	0	0	0	0	0	0	0	0	0	0	0	0	0	0	0	0	0	0	0	0	0	0	0	0	0	0	0	0	0	0	0	0	0	0	0	0	0	0	0	0	0	0	0	0	0	0	0	0	0	0	0	0	0	0	0	0	0	0	0	0	0	0	0	0	0	0	0	0	0	0	0	0	0	0	0.00280567	0	0	0	0	0	0	0	0	0	0	0	0	0	0	0	0	0	0	0	0	0	0	0	0	0	0	0	0	0	0	0	0	0	0	0	0	0	0	0	0	0	0	0	0	0	0	0	0	0	0	0	0	0	0	0	0	0	0	0	0	0	0	0	0	0	0	0	0	0	0	0	0	0	0	0	0	0	0	0	0	0	0	0	0	0	0	0	0	0	0	0	0	0	0	0	0	0	0	0	0	0	0	0	0	0	0	0	0	0	0	0	0	0	0	0	0	0	0	0	0	0	0	0	0	0	0	0	0	0	0	0	0	0	0	0	0	0	0	0	0	0	0	0	0	0	0	0
d__Bacteria;p__Verrucomicrobiota;c__Lentisphaeria;o__Victivallales;f__UBA1829;g__UBA11452	0	0	0	0	0	0	0	0	0	0	0	0	0	0	0	0	0	0	0	0	0	0	0	0	0	0	0	0	0	0	0	0	0	0	0	0	0	0	0	0	0	0	0	0	0	0	0	0	0	0	0	0	0	0	0	0	0	0	0	0	0	0	0	0	0	0	0	0	0	0	0	0	0	0	0	0	0	0	0	0	0	0	0	0	0	0	0	0	0	0	0	0	0	0	0	0	0	0	0	0	0	0	0	0	0	0	0	0	0	0	0	0	0	0	0	0	0	0	0	0	0	0	0	0	0	0	0	0	0	0	0	0	0	0	0	0	0	0	0	0	0	0	0	0	0	0	0	0	0	0	0	0	0	0	0	0	0	0	0	0	0	0	0	0	0	0	0	0	0	0	0	0	0	0	0	0	0	0	0	0	0	0	0	0	0	0	0	0	0	0	0	0	0	0	0	0	0	0	0	0	0	0	0	0	0	0	0	0	0	0	0	0	0	0	0	0	0	0	0	0	0	0	0	0	0	0	0	0	0	0	0	0	0	0	0	0	0	0	0	0	0	0	0	0	0	0	0	0	0	0	0	0	0	0	0	0	0	0	0	0	0	0	0	0	0	0	0	0	0	0	0	0	0	0	0	0	0	0	0	0	0	0	0	0	0.000441937	0	0	0	0	0	0	0	0	0	0	0	0	0	7.93e-05	0	0	0	0	0	0	0	0	0	0	0	0	0	0	0	0	0	0	0	0	0	0	0	0	0	0	0	0	0	0	0	0	0	0	0	0	0	0	0	0	0	0	0	0	0	0	0	0	0	0	0	0	0	0	0	0	0	0	0	0	0	0	0	0	0	0	0	0	0	0	0	0	0	0	0	0	0	0	0	0	0	0	0	0	0	0	0	0	0	0	0	0	0	0	0	0	0	0	0	0	0	0	0	0	0	0	0	0	0	0	0	0	0	0	0	0	0	0	0	0	0	0	0	0	0	0	0	0	0	0	0	0	0	0	0	0	0	0	0	0	0	0	0	0	0	0	0	0	0	0	0	0	0	0	0	0	0	0	0	0	0	0	0	0	0	0	0	0	0	0
d__Bacteria;p__Verrucomicrobiota;c__Lentisphaeria;o__Victivallales;f__UBA1829;g__UBA1829	0	0	0	0	0	0	0	0	0	0	0	0	0	0	0	0	0	0	0	0	0	0	0	0	0	0	0	0	0	0	0	0	0	0	0	0	0	0	0	0	0	0	0	0	0	0	0	0	0	0	0	0	0	0	0	0	0	0	0	0	0	0	0	0	0	0	0	0	0	0	0	0	0	0	0	0	0	0	0	0	0	0	0	0	0	0	0	0	0	0	0	0	0	0	0	0	0	0	0	0	0	0	0	0	0	0	0	0	0	0	0	0	0	0	0	0	0	0	0	0	0	0	0	0	0	0	0	0	0	0	0	0	0	0	0	0	0	0	0	0	0	0	0	0	0	0	0	0	0	0	0	0	0	0	0	0	0	0	0	0	0	0	0	0	0	0	0	0	0	0	0	0	0	0	0	0	0	0	0	0	0	0	0	0	0	0	0	0	0	0	0	0	0	0	0	0	0	0	0	0	0	0	0	0	0	0	0	0	0	0	0	0	0	0	0	0	0	0	0	0	0	0	0	0	0	0	0	0	0	0	0	0	0	0	0	0	0	0	0	0	0	0	0	0	0	0	0	0	0	0	0	0	0	0	0	0	0	0	0	0	0	0	0	0	0	0	0	0	0	0	0	0	0	0	0	0	0	0	0	0	0	0	0	0	0	0	0	0	0	0	0	0	0	0	0	0	0	0	0	0	0	0	0	0	0	0	0	0	0	0	0	0	0	0	0	0	0	0	0	0	0	0	0	0	0	0	0	0	0	0	0	0	0	0	0	0	0	0	0	0	0	0	0	0	0	0	0	0	0	0	0	0	0	0	0	0	0	0	0	0	0	0	0	0	0	0	0	0	0	0	0	0	0	0	0	0	0	0	0	0	0	0	0	0	0	0	0	0	0	0	0	0	0	0	0	0	0	0	0	0	0	0	0	0	0	0	0	0	0	0	0	0	0	0	0	0	0	0	0	0	0	0	0	0	0	0	0	0	0	0	0	0	0	0	0	0	0	0	0	0	0	0	0	0	0	0	0	0	0	0	0	0	0.00135816	0	0	0	0	0	0	0	0	0	0	0	0	0	0	0	0
d__Bacteria;p__Verrucomicrobiota;c__Lentisphaeria;o__Victivallales;f__Victivallaceae;g__UMGS1518	0	0	0	0	0	0	0	0	0	0	0	0	0	0	0	0	0	0	0	0	0	0	0	0	0	0	0	0	0	0	0	0	0	0	0	0	0	0	0	0	0	0	0	0	0	0	0	0	0	0	0	0	0	0	0	0	0	0	0	0	0	0	0	0	0	0	0	0	0	0	0	0	0	0	0	0	0	0	0	0	0	0	0	0	0	0	0	0	0	0	0	0	0	0	0	0	0	0	0	0	0	0	0	0	0	0	0	0	0	0	0	0	0	0	0	0	0	0	0	0	0	0	0	0	0	0	0	0	0	0	0	0	0	0	0	0	0	0	0	0	0	0	0	0	0	0	0	0	0	0	0	0	0	0	0	0	0	0	0	0	0	0	0	0	0	0	0	0	0	0	0	0	0	0	0	0	0	0	0	0	0	0	0	0	0	0	0	0	0	0	0	0	0	0	0	0	0	0	0	0	0	0	0	0	0	0	0	0	0	0	0	0	0	0	0	0	0	0	0	0	0	0	0	0	0	0	0	0	0	0	0	0	0	0	0	0	0	0	0	0	0	0	0	0	0	0	0	0	0	0	0	0	0	0	0	0	0	0	0	0	0	0	0	0	0	0	0	0	0	0	0	0	0	0	0	0	0	0	0	0	0	0	0	0	0.00207965	0	0	0	0	0	0	0	0	0	0	0	0	0	0	0	0	0	0	0	0	0	0	0	0	0	0	0	0	0	0	0	0	0	0	0	0	0	0	0	0	0	0	0	0	0	0	0	0	0	0	0	0	0	0	0	0	0	0	0	0	0	0	0	0	0	0	0	0	0	0	0	0	0	0	0	0	0	0	0	0	0	0	0	0	0	0	0	0	0	0	0	0	0	0	0	0	0	0	0	0	0	0	0	0	0	0	0	0	0	0	0	0	0	0	0	0	0	0	0	0	0	0	0	0	0	0	0	0	0	0	0	0	0	0	0	0	0	0	0	0	0	0	0	0	0	0	0	0	0	0	0	0	0	0	0	0	0	0	0	0	0	0	0	0	0	0	0	0	0	0	0	0	0	0	0	0	0	0	0	0	0	0	0	0
d__Bacteria;p__Verrucomicrobiota;c__Lentisphaeria;o__Victivallales;f__Victivallaceae;g__Victivallis	0	0	0	0	0	0	0	0	0	0	0	0	0	0	0	0	0	0	0	0	0	0	0	0	0	0	0	0	0	0	0	0	0	0	0	0	0	0	0	0	0	0	0	0	0	0	0	0	0	0	0	0	0	0	0	0	0	0	0	0	0	0	0	0	0	0	0	0	0	0	0	0	0	0	0	0	0	0	0	0	0	0	0	0	0	0	0	0	0	0	0	0	0	0	0	0	0	0	0	0	0	0	0	0	0	0	0	0	0	0	0	0	0	0	0	0	0	0	0	0	0.0116177	0	0	0	0	0	0	0	0	0	0	0	0	0	0	0	0	0	0	0	0	0	0	0	0	0	0	0	0	0	0	0	0	0	0	0	0	0	0	0	0	0	0	0	0	0	0	0	0	0	0	0	0	0	0	0	0	0	0	0	0	0	0	0	0	0	0	0	0	0	0	0	0	0	0	0	0	0	0	0	0	0	0	0	0	0	0	0	0	0	0	0	0	0	0	0	0	0	0	0	0	0	0	0	0	0	0	0	0	0	0	0	0	0	0	0	0	0	0	0	0	0	0	0	0	0	0	0	0	0	0	0	0	0	0	0	0	0	0	0	0	0	0	0	0	0	0	0	0	0	0	0	0	0	0	0	0	0	0	0	0	0	0	0	0	0	0	0	0	0	0	0	0	0	0	0	0	0	0	0	0	0	0	0	0	0	0	0	0	0	0	0	0	0	0	0	0	0	0	0	0	0	0	0	0	0	0	0	0	0	0	0	0	0	0	0	0	0	0	0	0	0	0	0	0	0	0	0	0	0	0	0	0	0	0	0	0	0	0	0	0	0	0	0	0	0	0	0	0	0	0	0	0	0	0	0	0	0	0	0	0	0	0	0	0	0	0	0	0	0	0	0	0	0	0	0	0	0	0	0	0	0	0	0	0	0	0	0	0	0	0	0	0	0	0	0	0	0	0	0	0	0	0	0	0	0	0	0	0	0	0	0	0	0	0	0	0	0	0	0	0	0	0	0	0	0	0	0	0	0	0	0	0	0	0	0	0	0	0	0	0	0	0	0	0	0	0	0	0
d__Bacteria;p__Verrucomicrobiota;c__Verrucomicrobiae;o__Opitutales;f__CAG-312;g__Merdousia	0	0	0	0	0	0	0	0	0	0	0	0	0	0	0	0	0	0	0	0	0	0	0	0	0	0	0	0	0	0	0	0	0	0	0.000617389	0	0	0	0	0	0	0	0	0	0	0	0	0	0	0	0	0	0	0	0	0	0	0	0	0	0	0	0	0	0	0	0	0	0	0	0	0	0	0	0	0	0	0	0	0	0	0	0	0	0	0	0	0	0	0	0	0	0	0	0	0	0	0	0	0	0	0	0	0	0	0	0	0	0	0	0	0	0	0	0	0	0	0	0	0	0	0	0	0	0	0	0	0	0	0	0	0	0	0	0	0	0	0	0	0	0	0	0	0	0	0	0	0	0	0	0	0	0	0	0	0	0	0	0	0	0	0	0	0	0	0	0	0	0	0	0	0	0	0	0	0	0	0	0	0	0	0	0	0	0	0	0	0	0	0	0	0	0	0	0	0	0	0	0	0	0	0	0	0	0	0	0	0	0	0	0	0	0	0	0	0	0	0	0	0	0	0	0	0	0	0	0	0	0	0	0	0	0	0	0	0	0	0	0	0	0	0	0	0	0	0	0	0	0	0	0	0	0	0	0	0	0	0	0	0	0	0	0	0	0	0	0	0	0	0	0	0	0	0	0	0	0	0	0	0	0	0	0	0	0	0	0	0	0	0	0	0	0	0	0	0	0	0	0	0	0	0	0	0	0	0	0	0	0	0	0	0	0	0	0	0	0	0	0	0	0	0	0	0	0	0	0	0	0	0	0	0	0	0	0	0	0	0	0	0	0	0	0	0	0	0	0	0	0	0	0	0	0	0	0	0	0	0	0	0	0	0	0	0	0	0	0	0	0	0	0	0	0	0	0	0	0	0	0	0	0	0	0	0	0	0	0	0	0	0	0	0	0	0	0	0	0	0	0	0	0	0	0	0	0	0	0	0	0	0	0	0	0	0	0	0	0	0	0	0	0	0	0	0	0	0	0	0	0	0	0	0	0	0	0	0	0	0	0	0	0	0	0	0	0	0	0	0	0	0	0	0	0	0	0	0	0	0	0	0	0	0	0	0	0	0	0	0	0
d__Bacteria;p__Verrucomicrobiota;c__Verrucomicrobiae;o__Opitutales;f__Opitutaceae;g__CAJCBL01	0	0	0	0	0	0	0	0	0	0.0023415	0.00387571	0.00194265	0	0.00160417	0	0	0	0	0	0	0	0	0.00152634	0	0.00168955	0.00230268	0	0.00113068	0.00546876	0	0	0	0	0	0	0	0	0	0.00184789	0.0025348	0.00340962	0.000786332	0.00252426	0.00216761	0	0	0	0	0	0	0	0.00158425	0	0.00244004	0.0035908	0	0	0	0	0.00216973	0	0	0.00101943	0	0	0	0.000714536	0	0	0	0	0	0	0	0	0	0	0	0	0	0.000534315	0.000620182	0.000383492	0.000661407	0.000826565	0.000584557	0	0	0	0.000817218	0	0	0	0	0	0	0	0.000959727	0	0	0	0	0	0	0.00203916	0.00128887	0	0	0	0	0	0	0	0	0	0	0	0	0	0	0	0	0	0.00281975	0.00147904	0	0	0	0	0	0	0	0	0	0	0	0	0	0	0	0	0	0	0	0	0	0	0	0	0.0049073	0	0.00345686	0	0	0.00101319	0	0	0	0	0	0	0.00201829	0	0	0	0	0	0	0	0	0	0	0	0	0	0	0	0	0	0	0	0	0	0	0	0	0	0	0	0	0	0	0	0.00130276	0	0	0	0	0	0	0	0	0	0	0	0	0.00326762	0.00191742	0	0	0	0	0	0	0	0	0	0	0	0	0	0.00175049	0	0	0	0	0	0	0	0	0	0	0	0	0	0.00153055	0	0	0	0	0	0	0	0	0	0	0.00326034	0.00195446	0	0.0032505	0	0.0019172	0	0.000506734	0	0	0	0	0	0	0	0	0	0	0.00149023	0	0	0	0	0	0	0	0	0	0	0	0	0	0.00500061	0	0	0	0	0	0	0	0	0	0	0	0	0	0	0	0	0	0	0	0	0	0	0	0	0	0	0	0	0	0	0	0	0	0	0	0	0	0	0	0.00270237	0	0	0	0	0	0	0	0	0	0	0	0	0.00139215	0.00186287	0	0	0	0	0	0	0	0	0	0	0	0	0	0.00230245	0.00179169	0	0.00124899	0.00147774	0	0	0	0	0	0	0	0.00121875	0	0	0	0.0020742	0	0.00191293	0	0	0	0	0	0	0	0.00174894	0	0	0	0	0	0.00208453	0	0	0	0	0	0.00156188	0	0.00586756	0.00214273	0	0	0.0046693	0	0.00269699	0.00180396	0.00215045	0.00200424	0	0	0.00173851	0.00257438	0.00181882	0.00438663	0.00169874	0.00770995	0.00401448	0.0238689	0	0	0	0	0	0	0	0	0	0.00553357	0	0.00129823	0.00129396	0	0.00456393	0.00116752	0.000898855	0	0.00193589	0.00365534	0.0133228	0.00193271	0.00326418	0	0.00210052	0	0	0	0	0	0	0	0	0	0	0	0	0	0	0	0	0.00359485	0.00045674	0	0	0	0	0	0	0	0	0	0	0	0	0	0	0	0	0	0.00526371	0	0
d__Bacteria;p__Verrucomicrobiota;c__Verrucomicrobiae;o__Opitutales;f__Opitutaceae;g__MWDT01	0	0	0	0	0	0	0	0	0	3.05e-05	3.6e-05	0.000141083	5.91e-05	0.000130322	1.68e-05	0	0	0	0	0	0	0	9.19e-05	2.19e-05	3.16e-05	4.58e-05	4.91e-05	4.26e-05	0.000177436	0	0	0	0	0	0	0	0	0	6.63e-05	3.34e-05	4.81e-05	9.73e-05	0.00014336	8.11e-05	0	0	0	0	0	0	0	7.77e-05	3.59e-05	4.02e-05	2.71e-05	0	7.38e-05	8.59e-05	0	3.65e-05	3.3e-05	0	7.44e-05	3.8e-05	3.23e-05	5.63e-05	4.03e-05	2.71e-05	2.7e-05	2.73e-05	2.17e-05	2.53e-05	3.2e-05	3.13e-05	0	3.9e-05	0	4.59e-05	5.59e-05	4.15e-05	0.000116574	5.53e-05	9.37e-05	0.000120041	0.000190508	6.47e-05	4.65e-05	2.24e-05	8.1e-05	0.00010071	3.23e-05	0	2.53e-05	0	1.62e-05	1.76e-05	0	2.85e-05	1.97e-05	0	0	5.34e-05	0	0.000103786	7.06e-05	0.000125284	0	0	0	2.56e-05	2.85e-05	0	1.72e-05	0	4.14e-05	0	0	0	4.17e-05	0	0	5.45e-05	0	7.19e-05	2.7e-05	0	0	2.25e-05	4.21e-05	0	0	0	2.59e-05	0	2.92e-05	0	0	0	0	0	0	1.33e-05	3.2e-05	0	0	0	0	0.000972285	0	0.0010087	0	4.57e-05	0	2.28e-05	4.24e-05	2.02e-05	0	0	0	3.71e-05	0	5.33e-05	5.2e-05	1.91e-05	1.78e-05	0	0	0	0	0	0	1.76e-05	2.62e-05	0	0	0	0	0	0	1.37e-05	4.81e-05	0	0	0	0	0	0	0	0	0	0	0	0	7.18e-05	5.37e-05	0	0	0	0	0	0	0	0	0	0	0	4.66e-05	3.84e-05	3.96e-05	0	0	0	0	0	0	0	0	2.67e-05	2.4e-05	0	0	4.43e-05	0	0	0	0	0	0	0	0	0	1.74e-05	0	0	5.04e-05	7.67e-05	0	0	0	0	0	0	0	0	0	0	3.83e-05	4.16e-05	0	0	0	7.06e-05	0	2.07e-05	0	0	0	0	0	6.58e-05	0	0	0	0	5.32e-05	0	0	0	0	0	0	0	0	0	2.48e-05	0	0	9.01e-05	0.000259501	0	0	0	0	0	0	0	0	0	0	0	0	4.31e-05	3.15e-05	0	0	0	0	0	0	0	0	0	2.2e-05	2.72e-05	2.18e-05	4.82e-05	0	0	0	0	0	0	0	0	0	8.11e-05	2.14e-05	0	2.96e-05	3.45e-05	4.15e-05	0	0	0	0	0	0	0	0	1.52e-05	0	2.63e-05	2.84e-05	3.83e-05	4.02e-05	0	0	1.5e-05	0	0	0	0	0	0	2.44e-05	0	3.1e-05	0.000114457	4.25e-05	0.00012785	0.000147969	0	0	0	0	0	0	0	8.04e-05	1.77e-05	0	0	8.12e-05	1.96e-05	8.69e-05	0	0	0	0	0	0	0	5.41e-05	1.3e-05	0	0	5.93e-05	6.12e-05	0.000127105	2.93e-05	0	0	0	0	3.21e-05	0	0.000202765	4.18e-05	0	2.36e-05	6.92e-05	2.1e-05	4.65e-05	5.34e-05	7.68e-05	3.81e-05	2.32e-05	2.6e-05	8.5e-05	0.000300509	0.000275555	0.000165388	5.49e-05	0.000170071	7.59e-05	0.00057766	0	1.91e-05	0	0	0	0	0	0	1.85e-05	0.000120082	0	3.75e-05	2.7e-05	2.63e-05	6.34e-05	3.92e-05	5.26e-05	0	8.16e-05	0.000190174	7.69e-05	5.64e-05	4.52e-05	0	7.6e-05	0	0	0	0	0	0	0	0	0	0	0	0	6.77e-05	0	0	0	9.15e-05	5.22e-05	4.38e-05	0	1.76e-05	0	0	2.44e-05	1.94e-05	1.74e-05	2.62e-05	1.48e-05	3.78e-05	3.46e-05	0	2.62e-05	3.82e-05	2.42e-05	0	0.000145154	0	0
d__Bacteria;p__Verrucomicrobiota;c__Verrucomicrobiae;o__Opitutales;f__Verruco-01;g__Verruco-01	0	0	0	0	0	0	0	0	0	0	0	0	0	0	0	0	0	0	0	0	0	0	0	0	0	0	0	0	0	0	0	0	0	0	0	0	0	0	0	0	0	0	0	0	0	0	0	0	0	0	0	0	0	0	0	0	0	0	0	0	0	0	0	0	0	0	0	0	0	0	0	0	0	0	0	0	0	0	0	0	0	0	0	0	0	0	0	0	0	0	0	0	0	0	0	0	0	0	0	0	0	0	0	0	0	0	0	0	0	0	0	0	0	0	0	0	0	0	0	0	0	0	0	0.00386654	0	0	0	0	0	0	0	0	0	0	0	0	0	0	0	0	0	0	0	0	0	0	0	0	0	0	0	0	0	0	0	0	0	0	0	0	0	0	0	0	0	0	0	0	0	0	0	0	0	0	0	0	0	0	0	0	0	0	0	0	0	0	0	0	0	0	0	0	0	0	0	0	0	0	0	0	0	0	0	0	0	0	0.0107168	0	0	0	0	0	0	0	0	0	0	0	0	0	0	0	0	0	0	0	0	0	0	0	0	0	0	0	0	0	0	0	0	0	0	0	0	0	0	0	0	0	0	0	0	0	0	0	0	0	0	0	0	0	0	0	0	0	0	0	0	0	0	0	0	0	0	0	0	0	0	0	0	0	0	0	0	0	0	0	0	0	0	0	0	0	0	0	0	0	0	0	0	0	0	0	0	0	0	0	0	0	0	0	0	0	0	0	0	0	0	0	0	0	0	0	0	0	0	0	0	0	0	0	0	0	0	0	0	0	0	0	0	0	0	0	0	0	0	0	0	0	0	0	0	0	0	0	0	0	0	0	0	0	0	0	0	0	0	0	0	0	0	0	0	0	0	0	0	0	0	0	0	0	0	0	0	0	0	0	0	0	0	0	0	0	0	0	0	0	0	0	0.00136827	0	0	0	0	0	0	0	0	0	0	0	0	0	0	0	0	0	0	0	0	0	0	0	0	0	0	0.00323009	0.00676536	0	0	0	0	0	0	0	0	0	0	0	0	0	0	0	0	0	0	0	0	0	0	0	0	0	0	0	0	0	0	0	0	0	0	0	0	0	0	0	0	0	0
d__Bacteria;p__Verrucomicrobiota;c__Verrucomicrobiae;o__Pedosphaerales;f__UBA1412;g__UBA1412	0	0	0	0	0	0	0	0	0	0	0	0	0	0	0	0	0	0	0	0	0	0	0	0	0	0	0	0	0	0	0	0	0	0	0	0	0	0	0	0	0	0	0	0	0	0	0	0	0	0	0	0	0	0	0	0	0	0	0	0	0	0	0	0	0	0	0	0	0	0	0	0	0	0	0	0	0	0	0	0	0	0	0	0	0	0	0	0	0	0	0	0	0	0	0	0	0	0	0	0	0	0	0	0	0	0	0	0	0	0	0	0	0	0	0	0	0	0	0	0	0	0	0	0	0	0	0	0	0	0	0	0	0	0	0	0	0	0	0	0	0	0	0	0	0	0	0	0	0	0	0	0	0	0	0	0	0	0	0	0	0	0	0	0	0	0	0	0	0	0	0	0	0	0	0	0	0	0	0	0	0	0	0	0	0	0	0	0	0	0	0	0	0	0	0	0	0	0	0	0	0	0	0	0	0	0	0	0	0	0	0	0	0	0	0	0	0	0	0	0	0	0	0	0	0	0	0	0	0	0	0	0	1.73e-05	0	0	0	0	0	0	0	0	0	0	0	0	0	0	0	0	0	0	0	0	0	0	0	0	0	0	0	0	0	0	0	0	0	0	0	0	0	0	0	0	0	0	0	0	0	0	0	0	0	0	0	0	0	0	0	0	0	0	0	0	0	0	0	0	0	0	0	0	0	0	0	0	0	0	0	0	0	0	0	0	0	0	0	0	0	0	0	0	0	0	0	0	0	0	0	0	0	0	0	0	0	0	0	0	0	0	0	0	0	0	0	0	0	0	0	0	0	0	0	0	0	0	0	0	0	0	0	0	0	0	0	0	0	0	0	0	0	0	0	0	0	0	0	0	0	0	0	0	0	0	0	0	0	0	0	0	0	1.65e-05	0	0	0	0	0	0	0	0	0	0	0	0	2.56e-05	0	0	0	0	0	0	0	0	0	0	0	0	0	0	0	0	0	0	0	0	0	0	0	0	0	0	0	0	0	0	0	0	0	0	0	0	0	0	0	0	0	0	0	0	0	0	0	0	0	0	0	0	0	0	0	0	0	0	0	0	0	0	0	0	0
d__Bacteria;p__Verrucomicrobiota;c__Verrucomicrobiae;o__Verrucomicrobiales;f__Akkermansiaceae;g__Akkermansia	0	0	0	0	0	0.00665549	0.00238125	0	0	0	0	0	0	0	0	0.000705834	0	0	0	0.00920014	0	0.00084451	0	0	0	0	0	0	0	0	0	0.00117652	0	0	0	0	0	0	0	0	0	0	0	0	0	0	0	0	0	0	0	0	0	0	0	0	0	0	0	0	0	0	0	0	0	0	0	0	0	0	0	0	0	0	0	0	0	0	0	0	0	0	0	0	0	0	0	0	0	0.000476842	0	0.000601997	0	0	0	0.00130016	0	0	0	0.00242078	0	0	0	0.000540789	0	0	0	0	0	0	0	0	0	0	0	0	0	0	0	0	0	0	0	0	0	0	0	0	0	0	0	0	0	0	0	0.000644417	0	0	0	0	0	0	0	0	0	0	0	0	0	0	0	0	0	0	0	0	0	0	0	0	0	0	0	0	0	0	0	0	0	0	0.00159529	0	0	0	0	0	0	0	0	0	0	0	0	0	0	0	0.000940897	0	0.00250282	0	0.00110072	0	0.00848167	0	0	0	0.000818512	0.00239231	0	0	0	0	0	0	0	0	0	0	0	0	0	0	0	0	0	0.00167011	0	0	0	0	0	0	0	0	0.000397289	0	0	0	0	0.000437725	0	0	0	0	0	0	0	0	0	0	0	0	0.000547599	0	0	0	0	0	0	0	0	0	0	0	0	0.00204504	0.000205813	0	0.000632311	0	0	0	0	0	0	0	0	0	0	0.00121918	0	0	0	0	9.82e-05	0.000477944	0	0	0	0	0	0	0	0	0	0.00018814	0	0	0	0	0	0	0	0	0.000778426	0.000411639	0	0	0	0	0	0.00184101	0	0	0	0	0	0	0	0	0	0	0.00239517	0	0	0	0	0	0	0	0	0	0	0	0	0	0	0	0	0	0	0	0	0	0	0	0	0.000744827	0	0	0	0	0	0	0	0	0	6.13e-05	0	0	0	0.00103537	0.00137768	0.000475524	0	0	0	0.00131997	0	0	0	0	0	0	0	0	0	0	0.00278758	0	0	0.000374732	0	0	0	0	0	0	0	0	0	0	0	0	0	0	0	0	0	0	0	0	0	0	0	0	0	0	0	0	0	0	0	0	0	0	0	0	0	0	0	0	0	0	0	0	0.000792719	0	0	0	0	0.00139597	0	0	0	0	0	0	0	0	0	0	0	0.00020838	0	0	0	0	0.000569294	0.000862149	0	0	0.000301883	0	0.00229223	0.000237159	0.00078087	0	0.000115358	0	0	0.00121546	0.000458257	0.00233692	0	0.000614681	0	0.000694683	0.00162415	0.000469315	0	0.00102125	0.000559051	0	0	0	0	0	0
Unknown	0.781791	0.137449	0.476162	0.270013	0.388404	0.344654	0.275403	0.398476	0.402407	0.640351	0.676552	0.397525	0.393837	0.434009	0.675909	0.36733	0.3842	0.470071	0.321369	0.476702	0.413047	0.33634	0.460298	0.395787	0.63877	0.737945	0.389823	0.437754	0.589951	0.731916	0.35992	0.342368	0.370965	0.301903	0.34498	0.295564	0.407614	0.409834	0.407401	0.657001	0.677082	0.467882	0.461366	0.481656	0.934312	0.351683	0.306737	0.472236	0.319691	0.426022	0.42752	0.491457	0.430135	0.632811	0.717347	0.490879	0.403335	0.414517	0.445755	0.589332	0.707528	0.178651	0.375134	0.324659	0.314183	0.407266	0.277668	0.304301	0.299591	0.328542	0.336533	0.295151	0.390124	0.350062	0.422628	0.381506	0.393271	0.379742	0.384801	0.349296	0.411597	0.315892	0.395551	0.411064	0.410823	0.332675	0.372019	0.345945	0.446965	0.37507	0.372711	0.341406	0.398402	0.332192	0.380817	0.329364	0.748531	0.385709	0.560052	0.379007	0.391115	0.415797	0.547733	0.430301	0.445456	0.599264	0.445094	0.444236	0.335747	0.374569	0.37903	1	0.43317	0.402874	0.591549	0.595401	0.568754	1	0.411902	0.43013	0.517693	0.570873	0.596704	0.59616	0.378064	0.374631	0.373394	0.403623	0.427276	0.658755	0.363853	0.354638	0.481238	1	0.452966	0.339938	1	1	0.329375	0.326903	1	0.328627	0.492187	1	0.403115	0.407728	1	0.61991	0.239113	0.74375	0.403237	0.472706	0.626839	0.697056	0.355713	0.402855	0.421269	0.694176	1	0.394406	0.326275	0.471223	0.468023	0.544157	0.69909	0.297585	0.337992	0.563463	0.626308	0.516891	0.579576	0.316477	0.374763	0.792119	0.607303	0.733592	0.573592	0.168257	0.462512	0.306261	0.407651	0.602405	0.826808	0.709184	0.374064	0.54431	0.318482	0.756948	0.651494	0.94946	0.319964	0.571726	0.347944	0.378807	0.327199	0.310754	0.316315	0.352185	0.217687	0.294299	0.332366	0.282283	0.305188	0.369889	0.340045	0.620441	0.727136	0.420894	0.479472	0.344773	0.377179	0.402693	0.489791	0.471186	0.368229	0.377574	0.234232	0.389583	0.668028	1	0.378311	0.496497	0.317265	0.333859	0.310182	0.318515	0.252157	0.135339	0.350547	0.319916	0.36235	0.347103	0.587562	1	0.369136	0.418483	0.550322	0.334027	0.196762	0.298679	0.214371	0.282681	0.327296	0.347039	0.330359	0.411339	0.607031	0.648215	0.78077	0.71735	1	0.425055	0.329641	0.551129	1	0.341854	0.246559	0.663616	0.271804	0.316631	0.399729	1	1	1	0.450296	0.353399	0.277824	0.319039	0.251896	0.2889	0.300499	0.33888	0.33768	0.378094	0.552397	0.227747	0.277607	0.365602	0.551022	0.549568	0.391227	0.400093	0.332038	0.249084	0.274716	0.213133	0.430486	0.283988	0.41308	0.654645	0.701269	0.33034	0.506579	0.588652	0.349106	0.330282	0.377216	0.389145	0.413654	0.321422	0.288694	0.357749	0.322859	0.632043	0.647265	0.319945	0.522662	0.534917	0.363126	0.344653	0.578635	0.255267	0.277702	0.479296	0.387489	0.383164	0.39733	0.663549	0.709299	0.30557	0.409682	0.793364	0.350836	0.455843	0.285071	0.35763	0.32455	0.336879	0.312568	0.31242	0.406213	0.528792	0.636356	0.312808	0.368249	0.328338	0.293597	0.415926	0.337238	0.236169	0.396419	0.255471	0.351321	0.302712	0.338638	0.624112	0.694994	0.325726	0.591926	0.465682	0.546282	0.335696	0.369737	0.247473	0.465075	0.234728	0.3489	0.311647	0.413797	0.356516	0.571811	0.781386	0.355825	0.519228	0.44065	0.651576	0.27448	0.339332	0.39424	0.318048	0.222072	0.316718	0.32339	0.354241	0.581182	0.633647	0.338467	0.545763	0.45426	0.530008	0.294572	0.321317	0.145314	0.50507	0.433006	0.591706	0.504667	0.60554	0.754325	0.704306	0.742615	0.521423	0.634147	0.406217	0.476696	0.432385	0.594929	0.535446	0.460908	0.539884	0.464659	0.504987	0.440526	0.672938	0.495241	0.598368	0.547641	0.71129	0.385185	0.407145	0.415975	0.512987	0.468733	0.388544	0.431792	0.607188	0.386794	0.389199	0.464234	0.749748	0.487987	0.41797	0.461352	0.426979	0.43077	0.560531	0.664613	0.557792	0.569798	0.627215	0.481943	0.435576	0.449465	0.317365	0.305626	0.661469	0.300503	0.500551	0.303392	0.386591	0.571993	0.287254	0.366688	0.379963	0.483442	0.364201	0.452353	0.498071	0.331637	0.483423	0.383742	0.328013	0.418016	0.397664	0.597436	0.501811	0.406445	0.380023	0.331584	0.3651	0.400737	0.400804	0.348268	0.664086	0.684995	0.689676	0.554725	0.658428	0.786977

### Sheet: xtree_GTDB_family
	Negative-Control_Extraction_Batch06	Positive-Control_Extraction_Batch06	SL505979	SL505980	SL505981	SL505982	SL505983	SL505984	SL505985	SL505986	SL505987	SL505988	SL505989	SL505990	SL505991	SL505992	SL505993	SL505994	SL505995	SL505996	SL505997	SL505998	SL505999	SL506000	SL506001	SL506002	SL506003	SL506004	SL506005	SL506006	SL506007	SL506008	SL506009	SL506010	SL506011	SL506012	SL506013	SL506014	SL506015	SL506016	SL506017	SL506018	SL506019	SL506020	SL506021	SL506022	SL506023	SL506024	SL506025	SL506026	SL506027	SL506028	SL506029	SL506030	SL506031	SL506032	SL506033	SL506034	SL506035	SL506036	SL506037	SL506038	SL506039	SL506040	SL506041	SL506042	SL506043	SL506044	SL506045	SL506046	SL506047	SL506048	SL506049	SL506050	SL506051	SL506052	SL506053	SL506054	SL506055	SL506056	SL506057	SL506058	SL506059	SL506060	SL506061	SL506062	SL506063	SL506064	SL506065	SL506066	SL506067	SL506068	SL506069	SL506070	SL506071	SL506072	SL506073	SL506162	SL506163	SL506164	SL506165	SL506166	SL506167	SL506168	SL506169	SL506170	SL506171	SL506172	SL506173	SL506174	SL506175	SL506176	SL506177	SL506178	SL506179	SL506180	SL506181	SL506182	SL506183	SL506184	SL506185	SL506186	SL506187	SL506188	SL506189	SL506190	SL506191	SL506192	SL506193	SL506194	SL506195	SL506196	SL506197	SL506198	SL506199	SL506200	SL506201	SL506202	SL506203	SL506204	SL506205	SL506206	SL506207	SL506208	SL506209	SL506210	SL506211	SL506212	SL506213	SL506214	SL506215	SL506216	SL506217	SL506218	SL506219	SL506220	SL506221	SL506222	SL506224	SL506225	SL506226	SL506227	SL506228	SL506229	SL506230	SL506231	SL506232	SL506233	SL506234	SL506235	SL506236	SL506237	SL506238	SL506239	SL506240	SL506241	SL506242	SL506243	SL506244	SL506245	SL506246	SL506247	SL506248	SL506249	SL506250	SL506251	SL506252	SL506253	SL506254	SL506255	SL506256	SL506257	SL506258	SL506259	SL506260	SL506261	SL506262	SL506263	SL506264	SL506265	SL506266	SL506267	SL506268	SL506269	SL506270	SL506271	SL506272	SL506273	SL506274	SL506275	SL506276	SL506277	SL506278	SL506279	SL506280	SL506281	SL506282	SL506283	SL506284	SL506285	SL506286	SL506287	SL506288	SL506289	SL506290	SL506291	SL506292	SL506293	SL506294	SL506295	SL506296	SL506297	SL506298	SL506299	SL506300	SL506301	SL506302	SL506303	SL506304	SL506305	SL506306	SL506307	SL506308	SL506309	SL506310	SL506311	SL506312	SL506313	SL506314	SL506315	SL506316	SL506317	SL506318	SL506319	SL506320	SL506321	SL506322	SL506323	SL506324	SL506325	SL506326	SL506327	SL506328	SL506329	SL506330	SL506331	SL506332	SL506333	SL506334	SL506335	SL506336	SL506337	SL506338	SL506339	SL506340	SL506341	SL506342	SL506343	SL506344	SL506345	SL506346	SL506347	SL506348	SL506349	SL506350	SL506351	SL506352	SL506353	SL506354	SL506355	SL506356	SL506357	SL506358	SL506359	SL506360	SL506361	SL506362	SL506363	SL506364	SL506365	SL506366	SL506367	SL506368	SL506369	SL506370	SL506371	SL506372	SL506373	SL506374	SL506375	SL506376	SL506377	SL506378	SL506379	SL506380	SL506381	SL506382	SL506383	SL506384	SL506385	SL506386	SL506387	SL506388	SL506389	SL506390	SL506391	SL506392	SL506393	SL506394	SL506395	SL506396	SL506397	SL506398	SL506399	SL506400	SL506401	SL506402	SL506403	SL506404	SL506405	SL506406	SL506407	SL506408	SL506409	SL506410	SL506411	SL506412	SL506413	SL506414	SL506415	SL506416	SL506417	SL506418	SL506419	SL506420	SL506421	SL506422	SL506423	SL506424	SL506425	SL506426	SL506427	SL506428	SL506429	SL506430	SL506431	SL506432	SL506433	SL506434	SL506435	SL506436	SL506437	SL506438	SL506439	SL506440	SL506441	SL506442	SL506443	SL506444	SL506445	SL506446	SL506447	SL506448	WC0Dc-210525-14_B06	WC0Dc-210601-14_B06	WC0Dc-210608-14_B06	WC0Dc-210615-14_B06	WC0Dc-210622-14_B06	WC0Dg-210525-14_B06	WC0Dg-210601-14_B06	WC0Dg-210608-14_B06	WC0Dg-210615-14_B06	WC0Dg-210622-14_B06	WG01-210518-14_B06	WG01-210525-14_B06	WG01-210601-14_B06	WG01-210608-14_B06	WG01-210615-14_B06	WG01-210622-14_B06	WG02c-210518-14_B06	WG02c-210601-14_B06	WG02c-210608-14_B06	WG02c-210615-14_B06	WG02c-210622-14_B06	WG02g-210525-14_B06	WG02g-210601-14_B06	WG02g-210608-14_B06	WG02g-210615-14_B06	WG02g-210622-14_B06	WG0A-210518-14_B06	WG0A-210525-14_B06	WG0A-210601-14_B06	WG0A-210608-14_B06	WG0A-210622-14_B06	WG0Kc-210601-14_B06	WG0Kc-210608-14_B06	WG0Kc-210615-14_B06	WG0Kg-210601-14_B06	WG0Kg-210608-14_B06	WG0Kg-210615-14_B06	WG0Kg-210622-14_B06	WG0L-210525-14_B06	WG0L-210601-14_B06	WG0L-210608-14_B06	WG0L-210615-14_B06	WG0L-210622-14_B06	WG0P-210525-14_B06	WG0P-210601-14_B06	WG0P-210608-14_B06	WG0P-210615-14_B06	WG0P-210622-14_B06	WGOK-210331C_B06	WGOK-210401_B06	WGOK-210401C_B06	WGOK-210402_B06	WGOK-210402C_B06	WGOK-210403C_B06	WGOK-210501C_B06	WGOK-210502_B06	WGOK-210503C_B06	WGOK-210505C_B06	WGOK-210506_B06	WGOK-210507_B06	WGOK-210509C_B06	WGOK-210510C_B06	WGOK-210514C_B06	WGOK-210517_B06	WGOK-210523C_B06	WGOK-210524_B06	WGOK-210525_B06	WM06-210518-14_B06	WM06-210525-14_B06	WM06-210601-14_B06	WM06-210608-14_B06	WM06-210615-14_B06	WM06-210622-14_B06	WM08-210511-14_B06	WM08-210518-14_B06	WM08-210525-14_B06	WM08-210601-14_B06	WM08-210608-14_B06	WM08-210615-14_B06	WM08-210622-14_B06	WR03-210518-14_B06	WR03-210525-14_B06	WR03-210601-14_B06	WR03-2106015-14_B06	WR03-210608-14_B06	WR03-210622-14_B06
d__Archaea;p__Halobacteriota;c__Halobacteria;o__Halobacteriales;f__Haloarculaceae	0.00995393	0	0	0	0	0	0	0	0	0	0	0	0	0	0	0	0	0	0	0	0	0	0	0	0	0	0	0	0	0	0	0	0	0	0	0	0	0	0	0	0	0	0	0	0	0	0	0	0	0	0	0	0	0	0	0	0	0	0	0	0	0	0	0	0	0	0	0	0	0	0	0	0	0	0	0	0	0	0	0	0	0	0	0	0	0	0	0	0	0	0	0	0	0	0	0	0.00340692	0	0	0	0	0	0	0	0	0	0	0	0	0	0	0	0	0	0	0	0	0	0	0	0	0	0	0	0	0	0	0	0	0	0	0	0	0	0	0	0	0	0	0	0	0	0	0	0	0	0	0	0	0	0	0	0	0	0	0	0	0	0	0	0	0	0	0	0	0	0	0	0	0	0	0	0	0	0	0	0	0	0	0	0	0	0.0305645	0	0	0	0	0	0	0.00630797	0	0	0	0	0	0	0	0	0	0	0	0	0	0	0	0	0	0	0	0	0	0	0	0	0	0	0	0	0	0	0	0	0	0	0	0	0	0	0	0	0	0	0	0	0	0	0	0	0	0	0	0	0	0	0	0	0	0	0	0	0	0	0	0	0	0	0	0.00141272	0	0	0	0	0	0	0	0	0	0	0	0	0	0	0	0	0	0	0	0	0	0	0	0	0	0	0	0	0	0	0	0	0	0	0	0	0	0	0	0	0	0	0	0	0	0	0	0	0	0	0	0	0	0	0	0	0	0	0	0	0	0	0	0	0	0	0	0	0	0	0	0	0	0	0	0	0	0	0	0	0	0	0	0	0	0	0	0	0	0	0	0	0	0	0	0	0	0	0	0	0	0	0	0	0	0	0	0	0	0	0	0	0	0	0	0	0	0	0	0	0	0	0	0	0	0	0	0	0	0	0	0	0	0	0	0	0	0	0	0	0	0	0	0	0	0	0	0	0	0	0	0	0	0	0	0	0	0	0	0	0	0	0	0	0	0	0	0	0	0	0	0	0	0	0	0	0	0	0	0	0	0	0	0	0	0	0	0	0	0	0	0	0	0	0	0	0	0	0	0	0	0	0	0	0	0	0	0	0	0	0
d__Archaea;p__Halobacteriota;c__Methanomicrobia;o__Methanomicrobiales;f__Methanocorpusculaceae	0	0	0	0	0	0	0	0	0	0	0.00103567	0	0	0	0	0	0	0	0	0	0	0	0	0	0.000306709	0.000701484	0	0	0	0	0	0	0	0	0	0	0	0	0	0	0	0	0	0	0	0	0	0	0	0	0	0	0	0.000652527	0	0	0	0	0	0	0	0	0	0	0	0	0	0	0	0	0	0	0	0	0	0	0	0	0	0	0	0	0	0	0	0	0	0	0	0	0	0	0	0	0	0	0	0	0	0	0	0	0	0	0	0	0	0	0	0	0	0	0	0	0	0	0	0	0	0	0	0	0	0	0	0	0	0	0	0	0	0	0	0	0	0	0	0	0	0	0	0	0	0	0	0	0	0	0	0	0	0	0	0	0	0	0	0	0	0	0	0	0	0	0	0	0	0	0	0	0	0	0	0	0	0	0	0	0	0	0	0	0	0	0	0	0	0	0	0	0	0	0	0	0	0	0	0	0	0	0	0	0	0	0	0	0.000411762	0	0	0	0	0	0	0	0	0	0	0	0	0	0	0	0	0	0	0	0	0	0	0	0	0	0	0	0	0	0	0	0	0	0	0	0	0	0	0	0	0	0	0	0	0	0	0	0	0	0	0	0	0	0	0	0	0	0	0	0	0	0	0	0	0	0	0	0	0	0	0	0	0	0	0	0	0	0	0	0	0	0	0	0	0	0	0	0	0	0	0	0	0	0	0	0	0	0	0	0	0	0	0	0	0	0	0	0	0	0	0	0	0	0	0	0	0	0	0	0	0	0	0	0	0	0.000247797	0	0	0	0	0	0	0	0	0	0	0	0	0	0	0	0	0	0	0	0	0	0	0	0	0	0	0	0	0	0	0	0	0	0	0	0	0	0	0	0	0	0	0	0	0	0	0	0	0	0	0	0	0	0	0	0	0	0.000871371	0	0	0	0	3.95414e-06	0	0	0	0	0	0	0	0	0	0	0	0	0	0	0	0	0	0	0	0	0	0	0	0	0	0	0	0	0	0	0	0	0	0	0	0	0	0	0	0	0	0	0	0	0	0	0	0	0	0	0	0	0	0	0	0	0	0	0	0	0	0	0	0	0	0	0	0	0	0	0	0	0
d__Archaea;p__Halobacteriota;c__Methanomicrobia;o__Methanomicrobiales;f__Methanoculleaceae	0	0	0	0	0	0	0	0	0	0	0	0	0	0	0	0	0	0	0	0	0	0	0	0	0	0	0	0	0	0	0	0	0	0	0	0	0	0	0	0	0	0	0	0	0	0	0	0	0	0	0	0	0	0	0	0	0	0	0	0	0	0	0	0	0	0	0	0	0	0	0	0	0	0	0	0	0	0	0	0	0	0	0	0	0	0	0	0	0	0	0	0	0	0	0	0	0	0	0	0	0	0	0	0	0	0	0	0	0	0	0	0	0	0	0	0	0	0	0	0	0	0	0	0	0	0	0	0	0	0	0	0	0	0	0	0	0	0	0	0	0	0	0	0	0	0	0	0	0	0	0	0	0	0	0	0	0	0	0	0	0	0	0	0	0	0	0	0	0	0	0	0	0	0	0	0	0	0	0	0	0	0	0	0	0	0	0	0	0	0	0	0	0	0	0	0	0	0	0	0	0	0	0	0	0	0	0	0	0	0	0	0	0	0	0	0	0	0	0	0	0	0	0	0	0	0	0	0	0	0	0	0	0	0	0	0	0	0	0	0	0	0	0	0	0	0	0	0	0	0.00357185	0	0	0	0	0	0	0	0	0	0	0	0	0	0	0	0	0	0	0	0	0	0	0	0	0	0	0	0	0	0	0	0	0	0	0	0	0	0	0	0	0	0	0	0	0	0	0	0	0	0	0	0	0	0	0	0	0	0	0	0	0	0	0	0	0	0	0	0	0	0	0	0	0	0	0	0	0	0	0	0	0	0	0	0	0	0	0	0	0	0	0	0	0	0	0	0	0	0	0	0	0	0	0	0	0	0	0	0	0	0	0	0	0	0	0	0	0	0	0	0	0	0	0	0	0	0	0	0	0	0	0	0	0	0	0	0	0	0	0	0	0	0	0	0	0	0	0	0	0	0	0	0	0	0	0	0	0	0	0	0	0	0	0	0	0	0	0	0	0	0	0	0	0	0	0	0	0	0	0	0	0	0	0	0	0	0	0	0	0	0	0	0	0	0	0	0	0	0	0	0	0	0	0	0	0	0	0	0	0	0	0	0	0	0	0	0	0	0	0
d__Archaea;p__Halobacteriota;c__Methanomicrobia;o__Methanomicrobiales;f__Methanofollaceae	0	0	0	0	0	0	0	0	0	0	0	0	0	0	0	0	0	0	0	0	0	0	0	0	0	0	0	0	0	0	0	0	0	0	0	0	0	0	0	0	0	0	0	0	0	0	0	0	0	0	0	0	0	0.000378009	0	0	0	0	0	0	0	0	0	0	0	0	0	0	0	0	0	0	0	0	0	0	0	0	0	0	0	0	0	0	0	0	0	0	0	0	0	0	0	0	0	0	0	0	0	0	0	0	0	0	0	0	0	0	0	0	0	0	0	0	0	0	0	0	0	0	0	0	0	0	0	0	0	0	0	0	0	0	0	0	0	0	0	0	0	0	0	0	0	0	0	0	0	0	0	0	0	0	0	0	0	0	0	0	0	0	0	0	0	0	0	0	0	0	0	0	0	0	0	0	0	0	0	0	0	0	0	0	0	0	0	0	0	0	0	0	0	0	0	0	0	0	0	0	0	0	0	0	0	0	0	0	0	0	0	0	0	0	0	0	0	0	0	0	0	0	0	0	0	0	0	0	0	0	0	0	0	0	0	0	0	0	0	0	0	0	0	0	0	0	0	0	0	0	0	0	0	0	0	0	0	0	0	0	0	0	0	0	0	0	0	0	0	0	0	0	0	0	0	0	0	0	0	0	0	0	0	0	0	0	0	0	0	0	0	0	0	0	0	0	0	0	0	0	0	0	0	0	0	0	0	0	0	0	0	0	0	0	0	0	0	0	0	0	0	0	0	0	0	0	0	0	0	0	0	0	0	0	0	0	0	0	0	0	0	0	0	0	0	0	0	0	0	0	0	0	0	0	0	0	0	0	0	0	0	0	0	0	0	0	0	0	0	0	0	0	0	0	0	0	0	0	0	0	0	0	0	0	0	0	0	0	0	0	0	0	0	0	0	0	0	0	0	0	0	0	0	0	0	0	0	0	0	0	0	0	0	0	0	0	0	0	0	0	0	0	0	0	0	0	0	0	0	0	0	0	0	0	0	0	0	0	0	0	0	0	0	0	0	0	0	0	0	0	0	0	0	0	0	0	0	0	0	0	0	0	0	0	0	0	0	0	0	0	0
d__Archaea;p__Thermoplasmatota;c__Thermoplasmata;o__Methanomassiliicoccales;f__Methanomethylophilaceae	0	0	0	0	0	0	0	0	0	0	0	0	0	0	0	0	0	0	0	0	0	0	0	0	0	0	0	0	0	0.000213976	0	0	0	0	0	0	0	0	0	0	0	0	0	0	0	0	0	0	0	0	0	0	0	0	0	0	0	0	0	0	0	0	0	0	0	0	0	0	0	0	0	0	0	0	0	0	0	0	0	0	0	0	0	0	0	0	0	0	0	0	0	0	0	0	0	0	0	0	0	0	0	0	0	0	0	0	0	0	0	0	0	0	0	0	0	0	0	0	0	0	0.00406327	0	0	0	0	0	0	0	0	0	0	0	0	0	0	0	0	0	0	0	0	0	0	0	0	0	0	0.000886585	0	0	0	0	0	0	0	0	0	0	0	0	0	0	0	0	0	0	0	0	0	0	0	0	0	0	0	0	0	0	0	0	0	0	0	0	0	0	0	0	0	0	0	0	0	0	0	0	0	0	0	0	0	0	0	0	0	0	0	0	0	0	0	0	0	0	0	0	0	0	0	0	0	0	0	0	0	0	0	0	0	0	0	0	0	0	0	0	0	0	0	0	0	0	0	0	0	0	0	0	0	0	0	0	0	0	0	0	0	0	0	0	0	0	0	0	0	0	0	0	0	0	0	0	0	0	0	0	0	0	0	0	0	0	0	0	0	0	0	0	0	0	0	0	0	0.00114809	0	0	0	0	0	0	0	0	0	0	0	0	0	0	0	0	0	0	0	0	0	0	0	0	0	0	0	0	0	0	0	0	0	0	0	0	0	0	0	0	0	0	0	0.000457941	0	0	0	0	0	0	0	0	0	0	0	0	0	0	0	0	0	0	0	0	0	0	0	0	0	0	0	0	0	0	0	0	0	0	0	0	0	0	0	0	0	0.0017733	0	0	0	0	0	0	0	0	0	0	0	0	0	0	0	0	0	0	0	0	0	0	0	0	0	0	0	0	0	0	0	0	0	0	0	0	0	0	0	0	0	0	0	0	0	0	0	0	0	0	0	0	0	0	0	0	0	0	0	0	0	0	0	0	0	0	0	0	0	0	0	0	0	0	0	0	0	0	0	0	0	0	0	0	0	0	0	0	0
d__Archaea;p__Thermoplasmatota;c__Thermoplasmata;o__Thermoplasmatales;f__Thermoplasmataceae	0	0	0	0	0	0	0	0	0	0	0	0	0	0	0	0	0	0	0	0	0	0	0	0	0	0	0	0	0	0	0	0	0	0	0	0	0	0	0	0	0	0	0	0	0	0	0	0	0	0	0	0	0	0	0	0	0	0	0	0	0	0	0	0	0	0	0	0	0	0	0	0	0	0	0	0	0	0	0	0	0	0	0	0	0	0	0	0	0	0	0	0	0	0	0	0	0	0	0	0	0	0	0	0	0	0	0	0	0	0	0	0	0	0	0	0	0	0	0	0	0	0	0	0	0	0	0	0	0	0	0	0	0	0	0	0	0	0	0	0	0	0	0	0	0	0	0	0	0	0	0	0	0	0	0	0	0	0	0	0	0	0	0	0	0	0	0	0	0	0	0	0	0	0	0	0	0	0	0	0	0	0	0	0	0	0	0	0	0	0	0	0	0	0	0	0	0	0	0	0	0	0	0	0	0	0	0	0	0	0	0	0	0	0	0	0	0	0	0	0	0	0	0	0	0	0	0	0	0	0	0	0	0	0	0	0	0	0	0	0	0	0	0	0	0	0	0	0	0	0	0	0	0	0	0	0	0	0	0	0	0	0	0	0	0	0	0	0	0	0	0	0	0	0	0	0	0	0	0	0	0	0	0	0	0	0	0	0	0	0	0	0	0	0	0	0	0	0	0	0	0	0	0	0	0	0	0	0	0	0	0	0	0	0	0	0	0	0	0	0	0	0	0	0	0	0	0	0	0	0	0	0	0	0	0	0	0	0	0	0	0	0	0	0	0	0	0	0	0	0	0	0	0	0	0	0	0	0	0	0	0	0	0	0	0	0.00102781	0	0	0	0	0	0	0	0	0	0	0	0	0	0	0	0	0	0	0	0	0	0	0	0	0	0	0	0	0	0	0	0	0	0	0	0	0	0	0	0	0	0	0	0	0	0	0	0	0	0	0	0	0	0	0	0	0	0	0	0	0	0	0	0	0	0	0	0	0	0	0	0	0	0	0	0	0	0	0	0	0	0	0	0	0	0	0	0	0	0	0	0	0	0	0	0	0	0	0	0	0	0.0010832	0
d__Bacteria;p__Acidobacteriota;c__Holophagae;o__Holophagales;f__Holophagaceae	0	0	0	0	0	0	0	0	0	0.000371931	0	0	0.000291018	0	0	0	0	0	0	0	0	0	0	0	0.000350946	0	0	0.000624419	0.00124767	0	0	0	0	0	0	0	0	0	0	0.000502852	0.000410026	0	0.00111089	0.00098767	0	0	0	0	0	0	0	0	0	0.000358658	0.00091439	0	0	0	0	0.000723258	0	0	0	0	0	0	0.000146191	0	0	0	0	0.000108003	0	0	0	0	0	0	0	0	0	0.000122009	0	0	0	0	0	0	0	0	0	0	0	0	0	0	0	0	0	0	0	0	0	0	0	0.000767726	0	0	0	0	0	0	0	0	0	0	0	0	0	0	0	0	0	0	0	0	0	0	0	0	0	0	0	0	0	0	0	0	0	0	0	0	0	0	0	0	0	0	0	0	0	0	0.000740368	0.000412411	0	0	0	0	0	0	0	0	0	0.000335337	0	0	0	0	0	0	0	0	0.00028347	0	0	0	0	0	0	0	0	0	0	0	0	0	0	0	0	0	0	0	0	0	0	0	0	0	0	0	0	0	0	0	0	0.000469831	0	0	0	0	0	0	0	0	0	0	0	0	0.000385287	0	0	0.00062454	0	0	0	0	0	0	0	0	0	0	0.000320601	0	0	0.000411226	0	0	0	0	0	0	0	0	0	0	0	0	0	0	0	0.000448969	0	0	0	0	0	0	0	0	0	0	0	0	0	0	0	0	0	0	0	0	0	0	0.000417648	0	0	0	0.000730872	0	0	0	0	0	0	0	0	0	0	0	0	0	0	0	0	0	0	0	0	0	0	0	0	0.000351097	0	0	0	0	0	0	0	0	0	0	0	0	0	0	0	0	0	0	0	0	0	0	0	0	0	0	0	0.000316975	0.000202694	0	0	0	0	0	0	0	0	0	0	0	0	0	0.000292027	0	0	0.000374618	0	0	0	0	0	0	0	0	0	0	0.000481196	0	0	0.000590551	0	0	0	0	0	0	0	0	0	0	0.000352888	0	0	0.000756973	0.000234326	0	0	0	0	0.000338729	0	0.00065044	0.000432754	0.000600079	0	0	0.000636272	0.000419664	0.000350625	0	0	0	0	0	0	0.00134745	0	0.000930863	0	0	0.000483973	0.00181622	0	0.000686233	0	0	0	0	0	0	0	0	0	0.000271434	0	0	0.000944342	0	0	0	0.000407277	0	0.00135144	0.000655853	0	0	0	0	0	0	0	0	0	0	0	0.000104174	0	0	0	0.000281229	0.000114822	0	0	0	0	0	0	0	0	0	0	0	0	0	0	0	0	0	0	0	0	0	0	0	0
d__Bacteria;p__Actinobacteriota;c__Actinomycetia;o__Actinomycetales;f__Actinomycetaceae	0	0	0.000214035	0.00010245	0.000152977	7.90904e-05	8.58399e-05	3.05433e-06	3.31348e-05	6.13934e-06	3.40185e-06	3.68431e-06	1.01415e-05	4.04825e-06	3.64357e-06	2.07652e-05	4.4423e-05	6.1117e-05	1.34945e-05	1.24355e-05	1.96835e-05	8.49922e-05	4.17662e-08	9.43632e-06	2.17461e-05	6.31728e-06	3.87182e-07	3.8955e-07	3.25136e-06	2.25738e-06	3.00227e-05	7.41609e-06	1.46614e-05	4.16386e-07	1.96403e-06	1.49485e-05	6.41127e-05	2.745e-06	8.47378e-06	1.07564e-05	1.55123e-05	7.54711e-06	3.19649e-06	9.65685e-07	1.43018e-05	2.12877e-05	1.26843e-05	7.52689e-05	2.90573e-06	1.40308e-05	1.27258e-05	5.69671e-07	6.20974e-07	5.87738e-06	6.03921e-06	3.65257e-05	2.91385e-05	1.81268e-07	2.57227e-05	3.74236e-06	4.05202e-06	0	6.33765e-06	2.30232e-05	4.47407e-07	7.84606e-08	4.32865e-06	4.42295e-07	4.46664e-06	1.28707e-06	5.4183e-06	5.74057e-06	5.09334e-07	3.08247e-07	3.06006e-07	4.08949e-07	5.65966e-06	7.69786e-07	1.20305e-06	2.49788e-07	0	7.97441e-07	6.82492e-08	1.54742e-07	2.7209e-07	2.96595e-07	4.94451e-06	3.29696e-05	3.51034e-05	2.94954e-05	2.51912e-05	4.18024e-05	2.70149e-05	4.65765e-05	3.95941e-05	3.92651e-05	9.97842e-06	8.37015e-06	2.90455e-07	2.25282e-05	3.89354e-06	2.06623e-05	8.04349e-05	6.03068e-05	2.41268e-06	0.000183053	9.22203e-06	5.76161e-06	2.67856e-06	9.42514e-06	4.51186e-06	0	2.73316e-05	1.10215e-05	1.92668e-05	7.62319e-05	7.40908e-08	0	1.20211e-05	1.18252e-06	1.09778e-05	2.01407e-05	3.08501e-05	1.5585e-05	1.06693e-05	3.51842e-06	1.38607e-05	1.84935e-06	1.48957e-05	0.000175079	1.46412e-05	1.82233e-05	4.63742e-05	0	6.24414e-06	9.96999e-06	0	0	7.4022e-05	5.72062e-06	0	1.5393e-05	9.93931e-08	0	4.79225e-07	0.000249253	0	5.07853e-05	9.9816e-06	2.25349e-05	3.25348e-06	8.17315e-06	1.07158e-05	1.01152e-05	6.32973e-06	2.34742e-05	5.9987e-05	1.74268e-05	0	4.06362e-07	2.88023e-06	1.23436e-05	1.25215e-06	1.53331e-05	9.48786e-06	3.47329e-08	1.47873e-06	4.39255e-06	1.28458e-06	7.61111e-07	1.55875e-06	7.57284e-06	2.45941e-05	1.22341e-05	3.24554e-05	8.41538e-05	0.000150664	0	5.16568e-08	6.62132e-07	1.82282e-06	3.94098e-05	2.33322e-05	5.91278e-05	8.91872e-05	1.79862e-06	1.81032e-06	2.19569e-07	3.17513e-06	5.5632e-06	0	0.000243921	6.46183e-05	5.41484e-06	1.49508e-05	2.44796e-05	6.23775e-05	0.000425072	6.6345e-05	7.51244e-05	9.29196e-05	1.86107e-05	4.92654e-05	1.49595e-05	8.36955e-05	1.48716e-06	1.33194e-05	9.08206e-06	5.03787e-06	5.27306e-06	0.00119984	2.62255e-05	4.29037e-06	8.64267e-06	6.83893e-05	3.12076e-05	1.27779e-05	1.85148e-05	3.23559e-06	0	0.000127948	2.42208e-06	0.000117797	4.45092e-05	1.62823e-05	0.000758106	2.48794e-05	0	9.08954e-05	1.72386e-05	2.23131e-05	1.43253e-05	1.1316e-05	0	1.00236e-05	2.23165e-05	1.49583e-05	0.000139733	4.86946e-05	4.80715e-05	1.82099e-05	5.18686e-05	7.15164e-05	7.30783e-05	7.20393e-05	5.45516e-05	4.75963e-06	1.31549e-05	9.58394e-07	3.80509e-06	0	5.98836e-06	0.000175603	2.36268e-05	0	4.92167e-05	8.06561e-05	6.06812e-05	5.72255e-05	1.24963e-05	3.46326e-05	0	0	0	1.18966e-05	3.27665e-05	2.76476e-05	8.94568e-05	4.46052e-06	6.90636e-05	2.35756e-05	0.000137579	2.87881e-05	0.00012876	3.44793e-05	0.00011596	4.26501e-05	8.75215e-06	6.65957e-06	0	7.55227e-06	2.34642e-05	8.36807e-05	8.28384e-05	1.17655e-05	9.49655e-07	0.000439554	7.66218e-05	2.06844e-05	1.52168e-06	6.20549e-06	1.10633e-05	8.26731e-06	5.52181e-05	0.000127911	5.27896e-05	2.54357e-06	4.00358e-05	3.22122e-05	0.000273216	0.000148551	1.86903e-05	3.08456e-05	1.54532e-05	4.72902e-06	6.38808e-06	1.14605e-05	2.05323e-06	0.000645037	1.25108e-05	0.000195221	2.60738e-05	2.93487e-05	0.00128783	0.000547947	5.81782e-06	2.89948e-05	4.51469e-07	4.69401e-06	3.81298e-05	1.03621e-05	4.05135e-07	0.00011188	6.75664e-05	9.3685e-06	6.3831e-06	7.17684e-05	1.05094e-06	0.000105641	5.02045e-06	0.000131108	1.57415e-05	7.4008e-06	1.74987e-05	1.3069e-06	0.000138267	9.56099e-05	2.44129e-05	4.74109e-05	0.000106213	3.4256e-05	4.15935e-05	0.000301776	6.87081e-05	3.66808e-06	1.62337e-05	1.41027e-05	1.05212e-05	6.22147e-05	1.06784e-06	2.13531e-05	5.17683e-05	8.80717e-05	0.000123828	0.000105423	2.4026e-05	4.41088e-05	0.00014671	5.15864e-06	1.57634e-05	1.6509e-05	9.85683e-06	6.00207e-06	9.72817e-06	5.73596e-06	4.30985e-05	5.63479e-05	2.4273e-05	1.51763e-05	1.67831e-05	8.94945e-05	0.000748117	1.366e-05	1.7574e-05	3.52746e-05	3.00457e-06	1.1325e-05	5.85405e-07	3.54547e-07	3.9733e-05	7.50934e-05	5.55456e-05	0	3.08054e-06	6.58103e-06	7.84395e-06	1.1356e-05	7.87456e-06	7.85169e-06	4.60066e-06	1.20727e-05	1.21605e-05	1.85951e-05	5.70766e-06	8.85988e-06	6.71637e-06	9.92859e-06	2.483e-07	6.78933e-06	2.24705e-05	3.15145e-07	7.135e-06	5.37592e-06	6.20227e-06	4.75458e-06	8.13396e-06	2.62837e-07	1.6709e-05	1.89384e-06	5.90395e-05	1.51205e-05	8.44422e-05	5.87136e-05	3.43303e-05	2.03e-05	1.78172e-06	4.84067e-05	3.65263e-06	3.77981e-07	1.78413e-05	4.16698e-05	2.84642e-05	8.5877e-06	1.18167e-06	2.5213e-06	1.28521e-05	1.43366e-05	6.17952e-06	4.01922e-07	1.66837e-05	1.72258e-06	6.95032e-05	9.3721e-05	1.39782e-05	6.11282e-05	6.57927e-07	1.50372e-05	8.07747e-05	3.16914e-05	1.48734e-05	8.53095e-06	4.45122e-05	2.4871e-05	8.1731e-06	0.000115615	2.5315e-06	0.000726214	1.10909e-05	1.16815e-05	1.93581e-05	7.84258e-07	2.53375e-05	2.08356e-05	0.000130702	7.47027e-06	2.40936e-05	4.07594e-05	2.93953e-05	1.54944e-05	1.74708e-05	1.44342e-05	3.45735e-05	4.16545e-05	1.66581e-06	4.26526e-06	0	1.73832e-05	3.58669e-05	1.37145e-06
d__Bacteria;p__Actinobacteriota;c__Actinomycetia;o__Actinomycetales;f__Beutenbergiaceae	0	0	2.05648e-06	1.25688e-06	1.66897e-07	1.41233e-06	6.82081e-08	0	2.49134e-07	1.25919e-05	5.43953e-05	6.81597e-06	1.21257e-06	1.33904e-06	4.9346e-06	7.9866e-07	1.76568e-06	1.68379e-06	5.8041e-07	1.12369e-06	3.37914e-07	1.02586e-07	9.85682e-06	4.36556e-07	1.37238e-05	1.35655e-05	0	2.06761e-06	2.3675e-06	0	3.42725e-07	4.14096e-07	1.66343e-06	1.15663e-06	0	0	6.78217e-06	4.30589e-07	1.16212e-06	9.26916e-06	1.26537e-05	5.49315e-06	1.92665e-06	4.50653e-07	1.05289e-06	4.39829e-07	9.78227e-07	2.31903e-07	9.24551e-07	7.14034e-08	6.53593e-07	8.7033e-06	1.37994e-06	2.52281e-05	6.44182e-06	3.91067e-07	3.95959e-06	9.78849e-07	0	7.00552e-06	6.7196e-06	0	3.0386e-06	4.91207e-06	3.51534e-06	1.21614e-06	3.49227e-06	2.23912e-06	4.06058e-06	4.07573e-06	9.19469e-07	2.80353e-06	5.73001e-06	4.77783e-06	0	4.37576e-06	0	5.71262e-06	5.6614e-06	4.35344e-06	9.89882e-06	3.01889e-06	6.5178e-06	3.4817e-06	9.25107e-06	2.14208e-06	2.30521e-06	2.21289e-06	3.02279e-06	1.50754e-06	1.63579e-06	8.95324e-07	1.1843e-06	1.12129e-06	1.3534e-06	6.4755e-07	0	7.72246e-06	5.51864e-06	1.71535e-07	0	8.41451e-07	7.85716e-06	1.61033e-06	9.35729e-06	9.62814e-06	4.49202e-06	5.64864e-07	0	1.15149e-06	2.90982e-06	0	5.57156e-07	0	4.31024e-07	8.67455e-07	1.96341e-06	0	6.91312e-07	2.81553e-06	8.92191e-07	9.59081e-07	2.21723e-06	1.37399e-06	1.041e-05	1.00526e-06	6.3003e-08	3.21626e-07	1.10471e-06	3.87219e-06	7.00775e-07	2.02482e-06	1.16395e-06	0	9.02768e-07	0	0	0	5.3144e-07	5.89755e-07	0	2.08488e-06	3.24684e-06	0	3.19484e-07	1.99754e-07	0	8.25261e-06	2.89922e-07	8.37685e-06	8.5618e-07	2.8053e-06	1.88085e-05	1.02087e-05	5.89816e-06	1.46938e-06	1.82407e-06	6.60428e-06	0	9.56799e-06	3.20026e-07	4.03541e-06	0	1.5981e-05	9.065e-06	0	0	2.65383e-06	2.9072e-06	1.19603e-06	2.97251e-06	1.92326e-06	4.55446e-06	1.56675e-05	1.71204e-05	2.49995e-05	9.41649e-06	0	0	2.07468e-06	3.75957e-06	5.98478e-07	0	1.04983e-05	1.94783e-06	3.63634e-06	4.08882e-06	1.5809e-06	3.4849e-06	0	7.80916e-07	2.66371e-05	0	1.67828e-06	2.77437e-06	6.65398e-07	5.624e-07	4.27638e-07	0	0	9.47193e-08	2.93083e-08	0	0	2.29213e-07	9.85244e-06	1.755e-05	5.77949e-07	5.49908e-06	0	5.56368e-06	1.40494e-06	5.4246e-07	4.10054e-07	1.84537e-07	2.57307e-07	3.78292e-07	4.09166e-07	1.19357e-05	0	0	1.07207e-06	6.53106e-07	6.4835e-07	1.65583e-07	3.98353e-08	1.82937e-07	0	6.61057e-08	0	1.04267e-07	2.8843e-07	2.15928e-05	0	1.3156e-06	5.12676e-07	4.90778e-06	3.95173e-07	2.4732e-07	3.04636e-08	1.53417e-06	1.23277e-07	2.77599e-07	3.50664e-07	1.42841e-07	1.45393e-06	9.88538e-06	5.11053e-06	0	1.07297e-05	0	2.14677e-06	4.16912e-07	2.48384e-06	0	0	1.62859e-07	4.23049e-06	8.14184e-07	2.01995e-06	1.19629e-07	0	0	0	2.71922e-06	9.42597e-07	3.0592e-07	0	1.25649e-07	2.99236e-07	1.17878e-07	3.05925e-07	2.61371e-07	4.58038e-07	1.04435e-05	0	5.5236e-07	3.50086e-06	9.51367e-07	0	3.66615e-07	2.90279e-07	1.59392e-07	2.80914e-07	2.81471e-08	5.4266e-08	3.56058e-07	5.52827e-08	4.42662e-07	1.91297e-05	7.74119e-06	8.20825e-06	8.26731e-07	1.4752e-05	5.57146e-07	7.72702e-07	2.05126e-07	4.52401e-06	3.63096e-06	0.00011073	2.52315e-07	5.00314e-07	3.41591e-07	2.49912e-05	6.60158e-06	3.34454e-06	1.43664e-06	4.37138e-06	6.97667e-07	1.5154e-06	1.0221e-06	2.04661e-07	3.24654e-08	1.23373e-05	3.60556e-07	4.56475e-06	4.68239e-07	2.02409e-05	1.23977e-05	5.18773e-07	1.02935e-06	0	1.49873e-07	1.23944e-06	2.18507e-07	1.84635e-06	5.98569e-07	9.13864e-08	3.67319e-07	2.04222e-06	1.53388e-07	8.76051e-06	9.20231e-06	3.17247e-06	7.6236e-07	3.3973e-06	6.32968e-08	5.36804e-07	3.19591e-06	9.58202e-07	1.35315e-06	0	4.94714e-07	7.57501e-07	1.73023e-07	1.34297e-05	1.36532e-05	6.41407e-06	1.84581e-06	3.83452e-06	2.01384e-06	4.36127e-07	7.19416e-07	1.63326e-07	6.95577e-07	0	0	1.33821e-06	6.90505e-06	5.84772e-07	1.53388e-05	1.50909e-05	1.01187e-05	1.63346e-06	1.00814e-06	1.08622e-06	2.26297e-07	4.10711e-08	1.278e-07	8.50972e-07	5.79628e-08	3.36777e-08	5.35283e-06	3.20823e-07	8.27147e-06	9.5205e-06	3.77499e-06	3.51243e-06	5.3182e-07	7.56818e-07	3.39448e-07	1.28677e-06	0	2.58897e-06	3.14882e-06	1.87813e-05	6.27569e-06	1.07284e-05	1.05696e-05	1.06541e-05	2.3396e-05	8.66815e-06	1.11932e-05	1.06486e-05	3.06122e-06	2.45952e-06	3.54593e-06	4.29204e-06	9.08004e-06	1.25882e-05	6.65744e-06	7.99013e-06	5.61783e-06	6.84519e-06	1.71917e-06	1.98896e-05	5.09246e-06	1.95167e-06	3.85782e-06	5.82029e-07	2.60138e-07	2.80358e-06	3.87038e-07	4.99677e-06	2.07143e-06	1.41309e-06	2.48623e-06	1.84093e-06	1.57492e-06	2.20622e-05	2.11219e-05	1.02369e-06	6.17081e-07	2.79565e-06	4.39761e-07	3.96578e-06	9.1836e-07	5.63023e-06	3.81826e-06	7.69016e-06	3.78969e-06	0	0	0	3.74527e-07	0	8.56334e-07	4.10388e-06	4.35407e-07	1.10728e-06	0	8.65587e-07	7.81948e-07	2.7694e-06	1.63465e-06	3.00773e-06	5.97922e-06	1.21107e-06	1.68505e-06	2.52084e-06	5.7037e-07	1.06502e-06	3.75416e-07	7.39893e-07	6.98923e-06	6.565e-08	1.7041e-06	8.74525e-07	2.28607e-07	3.84227e-06	1.90425e-06	2.6595e-07	2.82936e-06	7.04316e-06	0	0	1.43926e-05	7.56686e-08	3.04767e-06
d__Bacteria;p__Actinobacteriota;c__Actinomycetia;o__Actinomycetales;f__Bifidobacteriaceae	0	0	0	5.14444e-06	0.00113223	0	0.000189209	0	1.05348e-05	0	0	4.97381e-06	1.17675e-05	0	3.6321e-05	0	0	0	1.08101e-05	0	0	4.61379e-05	0	4.77525e-05	0	0	0	7.58125e-06	0	0	0.00013613	0	0	0	0	5.36557e-05	0	7.64295e-06	8.21956e-05	3.90827e-06	2.29112e-06	0	1.38369e-05	0	0	0	4.82592e-06	0	0.000254219	0	1.31103e-05	6.61451e-06	5.48527e-06	0	0	0	0.000330202	0	8.52351e-06	0	0	0	1.091e-05	0	5.65651e-06	9.21912e-06	1.61114e-05	4.31238e-06	3.98444e-06	7.32405e-06	0	8.87786e-06	0	0	0	7.1975e-06	0	0	1.47904e-05	4.56754e-06	1.26638e-05	3.67393e-06	0	0	1.24255e-05	0	8.88675e-06	2.67537e-05	1.5309e-05	7.21653e-05	7.69914e-05	0.000118708	0.000107323	8.90991e-05	3.12145e-05	1.55118e-05	0	3.54735e-05	0	0.000314681	0	1.71718e-05	0	4.86319e-05	1.14928e-05	0.000242558	1.9634e-06	8.02106e-06	6.1884e-06	0	6.1139e-06	0	0	0	9.22392e-06	3.46982e-07	0	0	0.000131311	0	0.000297139	0	0.00027983	9.81425e-06	0.000117492	0	1.40497e-05	1.86945e-05	7.91113e-06	0	2.17491e-05	1.50275e-05	7.35126e-07	0	1.37923e-05	0	0	0	0	8.61042e-06	0	3.00651e-05	0	0	0	0	0	0	0.00149061	0	3.42472e-07	9.95344e-06	0	0	3.6396e-05	1.54464e-05	0	0.000130253	0	0	0	0.000107637	0	4.15122e-06	4.49286e-07	0	0	0	0	0	0.00179101	7.32762e-05	1.74163e-05	0.00036196	9.42993e-06	0.000770965	0.0107861	0	0	9.83046e-05	1.5494e-05	0.000261834	0.00221218	0.00094011	0.000189265	0	0	0	0	0.000559102	0	0.000167832	0	0	1.48891e-05	0.000122818	5.77805e-05	1.3328e-05	0	1.95845e-05	0	9.84757e-05	9.63973e-05	8.84327e-06	0.00024087	0	1.25523e-06	2.41913e-05	9.3307e-06	1.29022e-05	0.000796745	0	0	0	0	0.000166992	0.000278171	2.3493e-05	8.62825e-07	0	0	1.22295e-05	0	0.000322035	3.33374e-05	0.00117435	3.64654e-05	0	7.64843e-05	0.000114229	0.000148232	4.62449e-05	4.44557e-06	0	0	1.41137e-05	0	1.07487e-05	0.000153091	0.000105891	7.53076e-05	0	2.59555e-05	4.74448e-05	0	0.000108056	4.98845e-06	0	0	0	0	8.85825e-06	7.43772e-05	3.31987e-05	0	0	0.000270184	0	1.51206e-06	0	0	0	0	0	5.55741e-05	1.06828e-05	0.000155255	0.000265059	0.000124109	0.000820175	0.000382908	0	0.000211673	0	0.000398258	0.00533177	0	0	1.278e-05	0	6.35344e-05	1.62556e-05	0.00237022	0.000130875	5.2438e-05	0.000250166	0.000137652	3.23404e-05	6.43872e-07	0	0	0.000224626	1.42994e-05	0	3.26395e-05	7.21071e-05	0.00152454	0.00015368	0	0.00461409	0	0.000175753	1.40394e-05	0	9.52151e-07	4.68236e-07	1.22767e-05	0	0	0	0	0	0	4.07044e-05	7.20129e-05	1.04721e-05	0.000241107	0	0	9.38115e-06	0.000100533	0	5.50409e-05	1.71847e-05	4.31552e-06	0	7.52102e-05	3.01575e-05	0.00067812	0.000185813	0.000348191	6.95822e-06	8.11491e-07	0	3.40158e-05	0.000936205	7.71272e-05	0.000110838	0.000131384	0.00040753	0	0	9.48202e-07	0.00201094	5.34294e-05	0	2.55646e-06	2.36814e-05	0	0	0	0	0.000100529	0.00257622	0.000155722	0	0.00128494	7.0432e-07	3.94421e-05	3.88746e-05	0	0	1.125e-05	1.93474e-05	0	3.50394e-07	0	0.000127362	0.000334581	0	0.000187539	0.000119185	2.43071e-05	4.0192e-05	6.79341e-06	0	0	1.42298e-05	0	3.53056e-05	6.17041e-05	4.51902e-05	0	0	7.36823e-06	5.27533e-06	6.12627e-06	3.75231e-06	7.5497e-07	7.61011e-07	7.93745e-06	0	1.08321e-06	1.46525e-05	1.51295e-05	1.02354e-05	3.04305e-05	3.90185e-07	4.30267e-05	0	0	0	8.11763e-05	0	0	0	0	0	0	8.37757e-05	0	0	0.000406738	1.22223e-05	1.595e-05	0	6.59002e-07	1.12501e-05	0	0	1.87399e-05	0	1.80239e-05	4.58256e-06	7.06549e-06	3.54717e-05	3.85201e-06	1.01893e-05	0	0.000563109	1.0574e-05	0.000398704	0.000307044	6.49891e-05	6.22786e-05	0	1.49002e-05	0	0.00119084	4.31239e-05	6.78627e-05	0.000923031	1.40751e-05	3.42797e-05	0.00174155	2.52148e-05	0.00103216	0	7.75578e-05	0	0	5.25078e-05	3.67282e-05	7.58391e-06	7.52687e-05	0.000132843	5.65484e-05	7.94125e-05	0.000102924	2.34149e-05	1.49674e-05	0.000124299	4.33836e-05	0.000177862	0	0	1.38318e-05	0	0
d__Bacteria;p__Actinobacteriota;c__Actinomycetia;o__Actinomycetales;f__Brevibacteriaceae	0	0	1.2097e-06	1.34457e-06	6.67587e-07	6.0024e-07	0	0	0	2.09865e-06	1.34012e-06	1.84215e-07	1.18502e-06	0	5.39363e-06	4.10221e-06	7.62454e-07	6.82617e-07	1.81378e-07	2.24738e-07	4.22393e-08	4.35989e-07	1.12769e-06	3.69393e-07	4.58415e-07	6.98226e-07	0	0	2.841e-07	0	0	1.88226e-06	1.62474e-06	2.31326e-07	0	0	2.01346e-06	1.29177e-05	1.98529e-06	1.24511e-06	3.0268e-06	2.86599e-07	0	2.89705e-07	1.27224e-06	1.8033e-06	5.54329e-07	8.28223e-07	6.27374e-07	7.14034e-07	1.53787e-07	1.26593e-07	0	4.81189e-07	2.20096e-06	7.03921e-07	5.41482e-07	0	0	8.67133e-07	0	0	6.0772e-07	0	1.91746e-07	0	4.69549e-07	2.76435e-07	6.85223e-07	7.96759e-07	0	4.45005e-07	0	0	0	0	0	0	0	0	0	0	0	0	0	0	0	7.4592e-07	1.41389e-06	4.26044e-07	7.36107e-07	5.55718e-07	7.04179e-07	4.31264e-07	6.91096e-07	6.18116e-07	5.20303e-05	1.121e-06	2.25909e-07	1.14357e-07	0	8.41451e-07	6.21119e-07	1.89214e-06	4.72755e-07	7.89192e-07	8.92454e-07	0	0	0	1.43856e-06	0	3.0334e-06	8.5328e-07	6.89639e-07	2.70646e-06	0	0	2.68844e-07	0	2.32746e-07	5.56267e-06	1.41444e-06	5.88855e-07	2.05607e-06	0	0	0	2.4945e-06	4.10927e-06	6.25692e-06	9.92891e-06	3.36933e-07	0	2.25692e-07	0	0	0	1.67024e-06	1.62183e-06	0	2.61097e-06	3.3131e-08	0	1.21404e-06	8.38966e-07	0	1.26963e-07	0	2.30068e-06	6.44989e-06	0	1.19995e-06	4.43855e-07	2.63739e-07	3.94223e-07	8.29122e-07	3.70692e-06	0	5.098e-06	7.11168e-08	3.03315e-06	0	5.27901e-07	6.87143e-07	0	0	2.74535e-07	1.58882e-06	6.88624e-07	3.62501e-08	8.17386e-07	3.27921e-07	1.97745e-06	8.23975e-07	1.62159e-06	8.33752e-07	0	0	2.86924e-07	3.03804e-07	2.57346e-06	0	9.55033e-06	9.44404e-07	3.12803e-07	0	3.51311e-07	1.35524e-06	3.96378e-05	0	6.24972e-06	0	0	6.16527e-08	7.00419e-07	8.31374e-07	8.19639e-07	0	0	3.15731e-07	0	0	0	6.87639e-07	0	4.88146e-06	4.95385e-07	7.45037e-07	0	1.64229e-06	3.27818e-07	9.36977e-07	5.04681e-07	1.47629e-07	2.7201e-06	1.8074e-06	3.40972e-07	8.26874e-07	0	0	1.03236e-06	1.89104e-05	1.2967e-07	1.65583e-07	1.14327e-05	0	0	1.48738e-06	1.40631e-06	1.13651e-05	6.76208e-06	1.73204e-06	0	0	8.74564e-07	4.95999e-06	6.58621e-07	3.2976e-07	8.22516e-07	5.33624e-07	3.08191e-07	2.77599e-07	8.76659e-07	0	3.48944e-07	4.11891e-07	2.68145e-06	0	2.33104e-06	0	7.23122e-07	0	6.05816e-07	0	0	0	4.97083e-05	5.8156e-07	3.42364e-07	0	0	0	0	3.501e-06	1.03237e-06	0	6.54163e-07	0	4.1893e-07	5.89391e-07	2.4911e-06	0	0	6.5467e-07	4.27372e-07	2.28835e-06	0	6.65957e-07	0	6.23246e-07	7.74078e-07	4.78175e-07	4.36977e-07	0	0	7.12117e-07	1.21622e-06	0	3.26074e-07	3.94895e-06	1.99258e-06	2.75577e-07	0	3.25002e-07	2.80982e-07	5.74354e-07	3.06136e-07	1.63226e-06	1.08276e-07	1.16696e-06	1.53668e-06	3.41591e-07	0	3.61817e-06	1.1037e-06	5.55065e-07	3.74217e-06	1.69184e-05	6.34352e-07	8.90214e-07	2.86525e-07	2.46737e-06	2.63743e-06	9.86613e-06	3.87855e-07	5.871e-06	1.88112e-07	1.32537e-06	2.59387e-07	2.74492e-07	0	7.49365e-07	4.3548e-07	2.13045e-06	1.58259e-07	1.88549e-06	0	2.20392e-06	2.29749e-06	7.6694e-07	5.01904e-07	3.40826e-07	6.67888e-07	1.08909e-06	9.23539e-07	8.22859e-07	7.49192e-06	7.03686e-07	0	3.91701e-07	0	5.27695e-06	3.22639e-06	2.83757e-06	1.10684e-07	1.17991e-06	5.76742e-06	1.80962e-07	0	3.10067e-06	0	1.51456e-07	3.45707e-06	2.99967e-06	0	0	1.37342e-06	2.95547e-07	2.28824e-07	8.22287e-07	6.49481e-07	1.25698e-07	8.71179e-07	5.90978e-07	1.47165e-06	0	0	2.55601e-07	2.83657e-07	7.53516e-07	8.21736e-06	3.80256e-07	1.22982e-06	4.83213e-07	9.04991e-07	4.23724e-07	0	0	3.78409e-08	1.13149e-06	1.68199e-05	0	0	1.66887e-06	2.48576e-07	1.64363e-06	5.0207e-07	2.4159e-06	8.64785e-07	1.49868e-06	1.95976e-06	2.16642e-06	3.69152e-07	8.83045e-07	1.70274e-06	9.02599e-07	1.77357e-07	5.24379e-07	2.35293e-07	0	3.20674e-07	4.03194e-07	3.0255e-07	9.40171e-07	2.67174e-07	4.27109e-07	2.05438e-07	0	4.72898e-07	4.8776e-07	1.10888e-06	6.57964e-07	1.43792e-06	1.82976e-06	1.78172e-06	5.09229e-07	1.57794e-06	4.72477e-07	6.02987e-07	3.78816e-06	7.39331e-07	2.03122e-06	1.75809e-06	4.98396e-07	9.18004e-07	2.0408e-07	5.21826e-07	0	9.77563e-07	1.06005e-07	0	0	0	2.14016e-07	0	2.67176e-06	0	8.95694e-06	1.05341e-05	0	4.22302e-06	0	1.97573e-05	2.59563e-05	2.10541e-06	1.88606e-06	6.05537e-07	3.43841e-06	1.37933e-06	1.10509e-06	2.2291e-07	5.63123e-07	5.17925e-07	1.55631e-06	3.939e-07	5.21664e-07	6.2063e-07	4.06412e-07	2.88991e-06	1.10446e-06	0	5.69017e-06	2.19185e-06	0	0	1.0681e-07	1.19556e-05	2.66671e-07
d__Bacteria;p__Actinobacteriota;c__Actinomycetia;o__Actinomycetales;f__Cellulomonadaceae	1.83098e-05	0	0.000224076	0.000102947	2.95741e-05	7.01574e-05	2.24064e-05	1.20587e-05	0.000221266	4.00623e-05	3.93446e-05	3.06587e-05	4.21921e-05	3.09847e-05	2.84026e-05	5.15499e-05	0.00015526	0.000140938	8.32526e-05	7.4201e-05	4.13523e-05	2.42871e-05	2.69392e-05	7.02855e-05	1.92821e-05	5.25997e-05	4.54939e-06	3.95543e-05	3.25136e-05	3.00984e-06	5.57956e-05	0.000125057	9.57439e-05	0.000194684	1.28943e-05	9.1713e-06	7.02943e-05	4.12289e-05	0.000131319	4.24721e-05	4.23962e-05	1.56674e-05	3.69567e-05	1.95712e-05	0.00022001	1.75052e-05	8.9899e-05	8.65659e-05	0.000134126	5.49806e-05	6.15146e-05	2.16475e-05	4.26402e-05	3.5608e-05	2.44789e-05	3.05815e-05	2.79878e-05	7.22898e-05	3.261e-05	2.28878e-05	3.49824e-05	1.75806e-07	6.2161e-05	4.2872e-05	3.49936e-05	4.74295e-05	3.73878e-05	4.87354e-05	3.1571e-05	3.39235e-05	2.97514e-05	4.0718e-05	2.52969e-05	1.7416e-05	4.22289e-06	2.62136e-05	1.22912e-05	3.82462e-05	4.44773e-05	4.32489e-05	4.4517e-05	2.56605e-05	2.10549e-05	1.71764e-05	2.97939e-05	2.00367e-05	7.19293e-05	5.68391e-05	7.96165e-05	6.41688e-05	6.72857e-05	6.8693e-05	6.6897e-05	7.72537e-05	8.12614e-05	3.77345e-05	0.000151815	4.5139e-05	2.30105e-05	2.80173e-06	2.49187e-05	4.06078e-05	0.000341926	9.78677e-05	7.66842e-05	0.000118576	6.48517e-05	2.18791e-05	4.94148e-06	3.8127e-05	1.96822e-05	0	0.000116353	2.60606e-05	4.53006e-05	0.000201978	2.47093e-05	0	4.78926e-05	2.82679e-05	3.56489e-05	0.000115747	0.000127414	5.57057e-05	6.66648e-05	1.10938e-05	4.2842e-06	1.51566e-05	2.51944e-05	0.000766576	0.000237413	3.5544e-05	0.000142829	0	4.14521e-05	1.57383e-05	0	0	7.98678e-05	1.8135e-05	0	8.72727e-05	1.78908e-05	0	3.83061e-05	0.000100876	0	0.000113886	2.67142e-05	0.000856386	4.53205e-05	3.56328e-05	8.06198e-05	0.000126919	3.82182e-05	5.9671e-05	0.000169182	0.000346874	0	7.14459e-05	3.89009e-05	8.99924e-05	4.06131e-05	4.40078e-05	7.37093e-05	9.23894e-06	1.22171e-05	2.0224e-05	8.57961e-05	1.99701e-05	1.64938e-05	2.24541e-05	8.72635e-05	2.38597e-05	0.000109291	0.000499112	0.000170502	0	2.14376e-05	1.86721e-05	4.11274e-05	9.85095e-05	0.0002603	0.000225942	6.96203e-05	2.50633e-05	5.41847e-05	2.51187e-05	0.000128128	9.35313e-05	5.28266e-06	0.000589294	5.39809e-06	1.62445e-05	6.10361e-05	5.37571e-05	0.000184125	4.22648e-05	1.17403e-05	4.33279e-05	0.000114926	1.13423e-05	4.88775e-06	0.000143986	0.000154555	2.62484e-05	4.57695e-05	6.18681e-05	2.29187e-05	1.66606e-05	8.29189e-05	4.81893e-05	2.31778e-05	2.47609e-05	1.8712e-05	8.708e-05	2.11003e-05	0.000104337	3.21043e-05	0	1.5065e-05	0.000101529	0.000307672	0.000151228	4.19477e-05	3.52144e-05	9.00963e-05	1.18724e-07	0.000145961	2.74004e-05	5.0048e-05	0.000448028	3.45254e-05	0	9.8357e-06	7.12016e-05	2.52437e-05	2.74513e-05	5.94118e-05	8.39881e-05	0.000142878	4.56431e-05	5.36807e-05	4.26056e-05	9.71317e-06	8.45608e-05	2.03199e-05	7.32509e-05	6.33776e-06	7.66502e-05	0	5.85277e-05	4.50682e-05	0.000292033	0	1.43464e-05	9.02648e-05	0.000136698	7.06014e-05	1.53721e-05	0.000165746	0	0	0	0.000347958	2.8233e-05	3.73988e-05	2.78428e-05	3.53386e-05	7.06196e-05	7.04126e-05	6.7959e-05	3.45383e-05	0.000133798	4.18365e-05	8.39311e-05	9.67814e-05	1.73098e-05	8.90479e-05	6.45185e-06	4.12809e-05	5.52498e-05	2.29843e-05	5.67758e-05	1.93089e-05	7.43444e-05	7.0642e-05	1.72758e-05	9.04238e-05	1.67747e-05	5.39689e-05	4.90116e-05	9.04199e-05	1.27112e-05	2.83216e-05	0.000133642	5.60816e-05	0.000124155	8.10136e-05	4.85436e-05	8.43048e-05	1.5617e-05	0.000101965	3.78935e-05	5.57326e-05	1.53849e-05	8.90389e-05	2.03667e-05	7.0726e-05	0.000133848	9.24833e-05	1.59226e-05	6.21063e-05	0.000255714	7.26357e-05	3.97104e-05	0.000299349	1.37698e-05	6.10498e-05	1.68601e-05	7.40786e-05	4.08818e-06	6.71057e-05	8.75985e-05	2.94712e-05	3.09659e-05	0.000162093	2.13387e-05	9.16829e-05	1.45791e-05	0.000139506	7.83199e-05	7.33425e-05	2.65151e-05	0.000167247	0.000118906	8.19694e-05	7.36355e-05	7.031e-05	3.33159e-05	7.79128e-05	2.3678e-05	8.86775e-05	2.54184e-05	0.00014219	6.40125e-05	0.000122963	3.36607e-05	5.96089e-05	4.41212e-05	4.79805e-05	3.57625e-05	7.05407e-05	1.60604e-05	0.000204152	7.61049e-06	8.05734e-06	6.24028e-05	5.00012e-05	7.26643e-05	7.60932e-05	0.000125426	2.07716e-05	8.39236e-05	6.10098e-05	0.000117943	3.67355e-05	5.47067e-05	2.14705e-05	6.22155e-05	6.88308e-05	3.59004e-05	3.98976e-05	6.20793e-05	0.000102157	9.65082e-05	1.92987e-05	5.24162e-05	2.61183e-05	1.44931e-05	5.11812e-05	0.000757939	0	1.72052e-05	0.000219693	2.25375e-05	5.17595e-05	5.37743e-05	4.4732e-05	7.00476e-05	9.97731e-05	3.26375e-05	9.00613e-05	5.40949e-05	0.000108614	0.000143711	0.00013078	3.5897e-05	9.91905e-05	2.77254e-05	4.41203e-05	3.65301e-05	0.000112572	3.32427e-05	0.00012875	7.32057e-05	2.93063e-05	1.32165e-05	2.84777e-05	2.15714e-05	4.97515e-05	0.000176291	6.09197e-05	5.53599e-05	0.000139131	0.000489513	2.01295e-05	0.000100579	0.000321158	3.1781e-05	0.000276593	8.3516e-05	0.000157741	0.000341934	8.47566e-05	7.21918e-05	4.27293e-05	3.08152e-05	2.44168e-05	4.16442e-05	2.23936e-05	1.58496e-06	1.91827e-05	9.18411e-06	3.95929e-06	4.62523e-05	5.24419e-05	4.77483e-05	8.20431e-05	7.46364e-05	3.84855e-06	0.000156094	7.80939e-05	0.000368127	0.000327575	2.90998e-05	0.000118862	0.000176562	0.000327492	0.000265211	1.75745e-05	1.40186e-05	2.58724e-05	2.0902e-05	0.000155574	8.20625e-05	2.97696e-05	2.69128e-05	4.53911e-05	9.09009e-05	1.82427e-05	1.13029e-05	0.000127227	2.51625e-05	2.09162e-06	2.26635e-06	6.60083e-05	1.61174e-05	9.82875e-06
d__Bacteria;p__Actinobacteriota;c__Actinomycetia;o__Actinomycetales;f__Demequinaceae	0	0	0	0	0	0	0	0	0	0	0	0	0	0	0	0	0	0	0	0	0	0	0	0	0	0	0	0	0	0	0	0	2.78141e-05	0	0	0	0	0	0	0	0	0	0	0	0	0	0	0	0	0	0	0	0	0	0	0	0	0	0	0	0	0	0	0	0	0	0	0	0	0	0	0	0	0	0	0	0	0	0	0	0	0	0	0	0	0	0	0	0	0	0	0	0	0	0	0	0	0	0	0	0	0	0	0	1.37425e-05	0	0	0	0	0	0	0	0	0	0	0	0	0	0	0	0	0	0	0	0	0	0	0	0	5.18005e-05	0	5.85489e-06	0	0	0	0	0	0	0	0	0	1.53151e-05	0	0	0	0	0	0	0	0	0	0	0	0	0	0	0	0	0	0	0	0	0	0	0	0	0	0	0	0	0	0	0	0	0	0	0	0	0	0	0	2.42084e-05	0	0	0	0	0	0	0	0	0	2.94283e-06	0	0	0	0	0	0	0	0	0	0	0	0	0	0	0	0	0	0	0	0	0	0	0	0	0	0	0	0	0	0	0	0	0	0	0	0	0	0	0	0	0	0	0	0	0	0	0	0	0	0	0	0	0	0	0	0	0	0	0	0	0	0	0	0	0	0	0	0	0	0	0	0	0	0	0	0	0	1.3316e-05	0	0	0	0	0	0	0	0	0	0	0	0	0	0	0	0	0	0	0	0	0	0	0	0	0	0	0	0	0	0	0	0	0	0	0	0	0	0	0	0	0	0	0	0	0	0	0	0	0	0	0	0	0	0	0	0	0	0	0	0	0	0	0	0	0	0	0	0	1.43376e-05	0	0	0	0	0	0	0	0	0	0	0	0	0	0	0	0	0	0	0	0	0	0	0	0	0	0	0	0	0	0	0	0	0	0	0	0	0	0	0	0	0	0	5.57601e-06	0	0	0	0	0	0	0	0	0	0	0	0	0	3.0252e-05	0	0	0	0	0	0	0	0	0	0	0	0	0	0	0	0	0	0	0	0	0	0	0	0	0	0	0	0	0	0	0	0	0	0	0	0	0	0	0	0	0	0	0	0	0	0	0	0	0	0	0	0	0	0	0	0	0	0	0	0	0	0	0	0	0	0	0	0	0	0	0	0	0
d__Bacteria;p__Actinobacteriota;c__Actinomycetia;o__Actinomycetales;f__Dermabacteraceae	0	0	1.29034e-06	0	0	0	0	0	0	0	0	0	0	0	0	0	0	0	0	2.17247e-06	0	0	0	0	0	0	0	0	0	0	0	0	1.31527e-06	0	0	0	2.10883e-05	2.69118e-07	0	0	4.20389e-08	0	0	0	8.77409e-08	0	1.56516e-06	0	0	6.78332e-07	0	0	0	0	0	6.13976e-06	0	0	0	0	0	0	0	0	0	0	0	0	2.53786e-08	0	0	2.22503e-08	0	0	0	0	0	0	0	0	0	0	0	0	0	0	0	4.9728e-08	0	0	0	3.08732e-08	1.37635e-06	1.29379e-06	8.6387e-07	0	0.000131145	9.46624e-07	0	0	0	0	4.96895e-07	0	1.40196e-06	0	0	0	0	0	0	0	3.09531e-08	0	0	3.12284e-06	0	0	0	0	7.44786e-06	5.75449e-06	0	0	0	0	5.44976e-06	0	0	1.16561e-05	3.2536e-06	4.39117e-07	0	0	1.98107e-06	0	0	0	0	0	0	0	0	0	0	2.79655e-07	0	0	1.44961e-06	5.36826e-06	0	2.69741e-08	0	9.97505e-06	0	7.16769e-08	0	5.53907e-06	0	0	0	7.91258e-08	0	0	0	0	0	9.15115e-08	3.38046e-08	5.4365e-06	0	0	0	3.30733e-05	8.07953e-06	2.72292e-05	2.20699e-07	0	0	0	0	1.73559e-06	6.19762e-05	0.00012756	5.81399e-06	0	0	0	0	2.22528e-05	0	1.54726e-06	0	0	0	0	0	2.03128e-06	0	0	2.21012e-07	0	0	0	3.27447e-08	0	8.01954e-06	0	0	0	3.01645e-07	0	0	1.4825e-06	0	0	0	0	0	0	0	0	2.6718e-07	3.24175e-08	0	2.39012e-07	0	0	1.09074e-06	0	0	0	3.46408e-07	0	0	0	1.36008e-05	0	0	0	0	0	1.0063e-06	1.36759e-06	0	0	0	0	0	6.46865e-05	0	0	0	6.66397e-07	0	0	0	2.93491e-05	0	0	0	0	0	0	0	0	0	0	0	6.28395e-07	1.1002e-06	3.93332e-07	0	0	1.62109e-06	7.12287e-08	7.49632e-07	0	0	0	0	0	0	9.05167e-07	0	0	1.63787e-06	1.29914e-06	0	0	0	0	0	0	0	9.83439e-07	0	2.31303e-06	3.33115e-08	0	8.20024e-07	3.57367e-08	0	0	0	0	0	6.62331e-08	5.2325e-07	3.207e-06	2.24202e-06	0	0	8.35188e-06	0.000904308	2.9835e-08	0	0	0	0	0	0	0	0	0	0	1.19714e-07	0	1.66518e-06	0	3.45123e-07	7.2548e-06	0	6.67888e-08	0	2.6057e-06	0	2.94075e-06	2.58018e-06	0	9.61447e-07	0	9.06976e-07	1.82361e-06	0	0	0	8.03943e-07	0	0	0	0	0	0	5.2603e-06	0	0	4.85981e-06	5.37358e-08	0	0	0	0	0	3.12871e-07	6.23701e-06	0	0	0	0	0	6.73554e-07	0	6.41646e-07	0	0	0	0	5.90911e-08	9.49807e-06	0	1.71569e-06	0	0	1.67202e-05	0	0	8.66731e-06	0	0	4.55154e-06	0	0	0	0	0	0	0	1.93192e-07	0	0	0	1.34398e-07	0	0	4.4529e-07	0	0	0	2.18261e-07	0	4.60289e-07	0	2.73205e-06	3.10714e-07	0	1.19819e-07	0	6.29969e-08	0	1.23976e-05	0	5.14234e-08	0	0	0	0	0	0	6.51709e-08	5.30026e-08	0	0	0	0	0	0	0	3.42105e-07	0	0	7.86897e-08	0	4.28919e-06	0	5.01288e-08	0	0	9.10838e-08	0	3.27963e-06	0	7.03904e-06	1.28741e-05	6.79116e-07	1.73973e-06	0	0	2.26067e-06	3.21831e-06	0	2.1276e-06	8.80247e-07	1.49046e-05	0	0	8.27774e-07	0	0
d__Bacteria;p__Actinobacteriota;c__Actinomycetia;o__Actinomycetales;f__Dermatophilaceae	0.00148971	0	1.05243e-05	2.60145e-06	9.74676e-06	0	3.3422e-06	0	3.06079e-06	5.81045e-05	4.34681e-05	1.21056e-06	1.9291e-06	3.2386e-06	1.03282e-06	2.57749e-06	1.07145e-05	4.77832e-06	5.8041e-06	2.99651e-06	1.01374e-06	1.30027e-05	3.3413e-07	3.69393e-06	2.6187e-05	6.96563e-05	0	5.39377e-07	8.83865e-07	0	1.7479e-06	2.25871e-06	0.00065543	2.26699e-06	2.64717e-06	0	2.9672e-06	6.35118e-06	3.43793e-06	9.42134e-05	0.000147809	0	3.28406e-06	3.54084e-07	2.80771e-06	5.27795e-07	4.95635e-06	7.25524e-06	2.97177e-06	4.99824e-07	6.03612e-06	1.36088e-06	6.55472e-07	3.84264e-05	9.93651e-05	1.07935e-05	2.91046e-06	0	0	2.40515e-05	0.000127605	0	2.40194e-06	0	1.62984e-06	1.64767e-06	1.39397e-06	5.25226e-07	0	1.56287e-06	0	1.55752e-06	0	0	0	0	0	0	0	0	5.53006e-08	0	0	0	0	0	1.67044e-06	4.67443e-06	4.68046e-06	5.01421e-06	5.07096e-06	1.91414e-06	9.0263e-06	5.23266e-06	6.93976e-06	2.94341e-06	0.00130361	3.38792e-06	9.58501e-06	4.00248e-07	0	8.41451e-07	1.70808e-05	2.76574e-05	1.20634e-06	4.3011e-06	5.05724e-07	2.14648e-06	1.06219e-06	2.85739e-06	0	0	7.61446e-06	0	8.31877e-06	1.07564e-05	2.96363e-07	0	3.37975e-06	0	1.16373e-05	5.63392e-05	3.36407e-06	9.38242e-06	3.6861e-06	1.90282e-06	3.05565e-06	4.02032e-07	4.27628e-07	0.000116917	1.87958e-05	7.09905e-06	2.05223e-06	0	4.26307e-07	0	0	0	5.92176e-06	0	0	3.17603e-06	3.3131e-08	0	5.11174e-07	4.87399e-06	0	6.2212e-06	4.14174e-07	5.1323e-06	0	4.85534e-07	2.61198e-05	0.000535219	1.84617e-06	4.01391e-06	2.44591e-06	8.31713e-05	0	1.03438e-06	5.33376e-07	8.44008e-07	0	1.48532e-05	0.000103653	0	0	3.9655e-07	3.04242e-07	5.32777e-06	2.175e-07	4.83219e-06	1.82178e-06	9.56128e-07	7.02667e-06	4.50667e-05	1.85878e-05	0	0	4.28179e-06	2.43043e-06	7.30143e-06	0.000909956	5.75126e-05	7.87987e-06	0	0	4.83053e-07	1.20036e-06	0.000305281	0	0.0017522	0	1.61495e-06	2.03454e-06	1.92615e-06	1.80946e-06	9.26548e-06	0	0	8.77732e-06	5.27549e-07	0	0	3.86388e-06	1.57267e-05	0.000126174	8.80684e-07	5.67647e-07	4.5438e-06	1.2401e-06	1.12395e-06	2.07121e-06	2.20798e-06	7.75054e-07	9.18953e-07	5.42219e-06	2.76187e-06	2.44467e-05	0	0	1.54855e-06	1.69214e-06	1.65329e-06	8.05837e-06	1.19506e-07	8.53705e-07	3.95746e-08	4.63071e-05	1.16588e-05	1.04267e-06	3.52525e-06	8.26184e-05	0	0	2.68401e-06	7.30946e-07	1.05379e-06	4.01208e-06	8.46887e-06	3.90212e-06	3.48256e-06	4.82328e-06	4.34823e-06	0	7.32783e-06	9.19431e-05	0.000177449	0	0.000190871	0	5.42342e-07	7.1292e-06	4.81623e-06	0	0	0	4.82541e-05	1.15537e-05	3.42364e-07	1.19629e-07	0	0	0	2.88917e-06	1.93008e-06	0	4.57914e-06	1.03032e-05	6.04456e-06	4.00786e-06	1.15814e-05	0	0	3.69421e-05	3.25278e-06	1.93326e-06	0	2.50527e-06	0	4.17941e-06	1.40302e-06	1.43134e-05	3.02763e-06	1.35106e-06	1.21285e-05	2.88407e-06	1.68612e-06	9.25567e-07	5.54325e-05	0.000122543	3.77698e-06	2.78639e-06	8.16318e-06	1.30001e-06	6.88407e-06	1.16922e-05	5.91863e-06	4.69692e-06	7.43493e-06	0.000228408	2.64452e-06	2.04954e-06	3.74868e-05	6.3318e-05	0	3.10183e-06	7.61681e-07	1.17731e-06	4.7224e-06	2.47282e-06	9.00508e-07	9.73963e-07	1.10479e-05	0.000410674	5.3703e-07	4.07008e-06	3.39731e-05	6.11602e-05	8.64622e-07	4.28894e-06	0	1.61114e-05	3.34985e-06	2.13045e-06	1.26607e-06	3.8907e-06	8.68171e-07	0.000370331	6.52374e-07	1.0162e-05	6.0776e-05	0.000108837	4.00733e-07	3.52138e-06	1.30285e-05	3.38638e-06	1.77379e-06	0.000130416	0	3.84579e-06	4.96383e-06	4.94714e-07	2.55306e-06	3.77189e-06	6.87719e-05	6.39397e-05	1.25835e-06	2.49728e-06	3.9316e-06	1.59829e-07	5.66966e-07	2.00679e-06	1.04801e-05	1.50418e-05	1.50162e-06	0	4.47243e-06	5.21237e-06	1.93229e-06	8.89968e-05	9.67344e-05	9.42734e-07	2.86763e-06	2.0858e-06	4.8004e-06	7.16607e-07	7.18744e-06	2.68381e-06	1.18191e-06	2.63731e-06	4.41178e-06	2.07678e-06	3.65382e-06	7.20272e-05	4.94125e-05	0	2.20653e-06	3.07274e-06	4.1625e-07	1.58409e-06	8.54783e-06	4.60881e-08	1.23549e-05	4.94364e-06	1.86432e-05	2.71947e-06	1.19968e-05	0.000181835	0.00015708	8.55357e-05	2.98988e-05	6.98929e-05	2.01614e-06	1.16562e-05	1.91653e-05	3.32028e-06	6.38485e-07	4.27783e-06	5.13724e-06	2.40298e-06	5.34457e-07	1.61278e-06	4.91644e-06	1.36996e-06	1.24681e-06	5.91382e-07	4.82438e-05	1.75356e-07	6.98434e-06	8.48702e-06	4.74726e-05	5.1089e-06	7.72882e-06	0	7.49553e-06	1.22814e-06	4.58771e-06	4.0633e-06	3.12135e-05	9.72868e-06	2.78671e-06	7.37925e-06	9.48216e-06	1.75904e-06	1.29255e-05	4.97445e-06	2.38942e-06	2.00961e-07	1.66186e-06	6.0953e-07	0	0	0	0	0	0	0	2.27033e-06	0	0	4.32794e-06	1.23598e-06	4.72824e-06	4.75536e-05	5.01288e-08	6.26012e-06	1.27481e-07	4.34925e-06	1.08919e-05	2.8875e-06	8.42106e-07	4.53627e-06	1.66476e-06	5.77248e-06	1.0504e-06	2.43443e-06	5.9242e-07	1.90506e-06	5.38575e-06	2.66595e-07	9.30826e-07	2.79793e-06	8.47517e-07	0	0	1.00935e-05	6.12159e-05	8.76206e-07
d__Bacteria;p__Actinobacteriota;c__Actinomycetia;o__Actinomycetales;f__Kineococcaceae	0	0	1.40728e-05	3.88756e-06	1.23504e-06	1.44764e-06	1.26185e-06	7.93333e-08	1.06772e-07	1.4252e-05	2.25416e-05	5.44751e-06	5.23612e-07	2.11754e-06	2.63944e-06	3.26724e-07	4.33395e-06	1.10129e-05	5.44134e-07	1.53571e-06	1.64733e-06	2.46205e-06	3.50836e-06	8.05949e-07	2.9797e-06	1.65912e-05	3.22652e-08	3.29619e-07	4.86126e-06	0	4.1127e-07	1.01642e-06	8.31715e-06	6.47712e-07	0	2.16645e-07	1.14096e-05	2.69118e-08	8.71589e-07	6.08721e-06	6.07462e-06	1.19416e-06	4.81663e-07	1.48072e-06	3.29028e-06	1.01161e-06	1.23909e-06	8.34849e-06	1.32079e-07	2.85614e-07	2.07612e-06	4.46242e-06	5.51977e-07	7.87088e-06	1.50041e-05	2.26819e-06	3.655e-06	4.35044e-07	4.94668e-07	7.02834e-06	3.02551e-05	0	3.18329e-07	8.68801e-07	3.19577e-07	0	8.07037e-07	4.42295e-07	6.09087e-07	3.67735e-07	0	5.34006e-07	0	0	0	0	0	0	1.41535e-07	0	0	0	0	0	0	0	3.67497e-07	1.46698e-06	6.82567e-07	9.17633e-07	1.44495e-06	1.85239e-06	1.28033e-06	2.35757e-06	1.67015e-06	1.1185e-06	3.0648e-05	2.44129e-06	2.06546e-05	4.00248e-07	5.19139e-08	8.85082e-06	1.17702e-05	1.97265e-06	8.90084e-06	1.47579e-05	2.49887e-06	2.2218e-06	1.38546e-07	3.41181e-07	4.90419e-07	0	3.28103e-06	5.68854e-07	2.15512e-06	5.7599e-06	3.37113e-06	0	6.145e-07	2.25243e-07	3.10327e-06	8.08369e-06	6.23118e-06	7.18403e-06	5.35319e-06	6.82143e-07	9.45045e-07	7.23658e-07	6.05807e-07	2.54854e-05	5.98161e-06	1.68328e-06	2.81798e-06	0	6.51999e-07	3.56071e-07	0	0	1.36656e-06	6.19243e-07	0	3.91646e-06	9.30982e-06	0	1.47282e-05	1.91764e-06	0	4.5072e-05	7.86931e-07	0.00013987	9.70338e-07	1.07357e-05	5.13466e-06	2.61874e-05	4.48356e-06	1.76325e-05	6.21842e-07	0.00013575	0	7.75783e-07	1.10231e-06	1.18425e-05	3.26647e-07	3.59933e-06	6.50143e-06	0	0	9.15115e-07	9.76954e-06	1.31563e-05	1.8125e-06	1.178e-06	5.82971e-07	5.43254e-07	2.01874e-05	8.52011e-05	7.69995e-06	0	0	1.61119e-06	0	4.15942e-06	0.000104995	3.41986e-05	5.43033e-06	7.82008e-07	0	1.22959e-06	2.2497e-05	5.00688e-05	0	0.000233242	0	2.08994e-06	4.06908e-06	3.95737e-06	9.29182e-07	2.42328e-06	4.11939e-07	0	8.84047e-07	0	0	6.62272e-07	2.06292e-06	1.67306e-06	8.13576e-06	4.98137e-06	2.76373e-05	0	5.76477e-06	2.66938e-06	2.3671e-06	5.36224e-07	3.32166e-07	1.10274e-07	1.34504e-06	3.13694e-06	1.6178e-06	0	0	3.57357e-07	5.90764e-06	1.19945e-06	5.7954e-07	2.23078e-06	1.49398e-06	0	7.00721e-06	0	5.90845e-07	1.08962e-06	3.11768e-06	0	1.25295e-07	1.14598e-06	4.69894e-07	8.43035e-07	1.0992e-06	3.71656e-06	1.96774e-06	1.14031e-06	1.42269e-06	5.25995e-06	0	0	3.56972e-06	1.1199e-05	0	5.30998e-05	0	1.94339e-06	6.25369e-07	7.8756e-07	0	0	9.77156e-07	7.93218e-07	1.41513e-05	2.60197e-06	0	0	0	0	3.39903e-07	1.75054e-06	9.17761e-07	1.51275e-06	6.28243e-08	2.09465e-06	1.88605e-06	2.35999e-06	4.85403e-07	0	1.65226e-06	9.25972e-07	3.59034e-06	1.52352e-06	9.83079e-07	0	7.69892e-07	9.67597e-08	1.33889e-06	1.68548e-06	2.81471e-07	6.24059e-07	2.06514e-06	9.67447e-07	6.84114e-07	5.86933e-06	3.26258e-05	6.5428e-06	5.20534e-07	2.21572e-06	1.30001e-06	1.40491e-06	3.7333e-06	2.6872e-06	5.66296e-07	6.85746e-07	4.28936e-06	2.21568e-06	9.22295e-07	8.94656e-06	4.57032e-05	1.63883e-06	2.93858e-07	1.32466e-06	1.0029e-06	4.01756e-06	3.79165e-06	0	1.49341e-06	6.62289e-06	1.64873e-05	6.59353e-06	2.91749e-06	1.24154e-05	8.22833e-05	1.12401e-06	5.83296e-07	1.10491e-07	8.24302e-07	5.35976e-07	5.8997e-06	0	2.09499e-07	0	5.75467e-06	7.37467e-07	2.76098e-06	1.27301e-05	3.44234e-05	5.00916e-07	5.44543e-07	5.93704e-07	1.07605e-06	1.86714e-06	7.79919e-06	0	1.74485e-06	9.12888e-07	7.83297e-06	4.76945e-07	6.57486e-07	8.85475e-06	7.9447e-05	2.00986e-06	1.01339e-06	5.3392e-07	1.05807e-05	3.05289e-07	2.91553e-06	8.43851e-07	4.4343e-06	5.80172e-07	5.16496e-08	2.6412e-06	6.04528e-06	2.87301e-06	1.63192e-05	8.79473e-05	1.82262e-06	5.08188e-07	1.4253e-06	1.07571e-05	0	0	9.58502e-07	7.09144e-07	1.15926e-06	3.94029e-06	3.0713e-06	9.6247e-07	1.79357e-05	1.58554e-05	1.27117e-06	6.75467e-07	7.68184e-07	6.43295e-07	4.90314e-07	1.86888e-06	0	2.09739e-06	2.51905e-07	9.39064e-06	1.9096e-05	6.50048e-06	2.69902e-05	4.44845e-05	4.58485e-05	6.93452e-06	1.60161e-05	6.8719e-06	1.4688e-05	1.11057e-05	2.52728e-05	7.12974e-06	1.21159e-05	4.98038e-06	9.25739e-06	9.45989e-06	1.59396e-05	1.90606e-05	9.05251e-06	1.55852e-05	8.44362e-06	9.65561e-06	1.40284e-07	5.05637e-06	7.60905e-06	1.34112e-05	6.30871e-06	2.04904e-05	1.38095e-07	1.01374e-06	7.39879e-06	4.38316e-07	6.92966e-07	2.5893e-05	4.30473e-07	5.68716e-06	4.3967e-06	3.545e-06	4.98396e-07	1.26685e-05	3.64793e-06	4.86123e-06	1.11868e-05	6.81036e-06	1.015e-05	0	0	0	0	0	1.37013e-07	0	2.79904e-07	8.97791e-08	0	1.36396e-06	4.54035e-07	5.06597e-07	2.9721e-07	4.26095e-07	9.63096e-07	7.64888e-07	3.87106e-07	1.52201e-06	1.22629e-05	1.43653e-06	1.00111e-06	2.33066e-06	8.11543e-05	1.01758e-06	1.07463e-05	3.55452e-06	2.81948e-06	1.50407e-05	2.2851e-06	5.98388e-07	2.67218e-06	1.92883e-06	2.87085e-07	0	4.3872e-05	2.6484e-06	0
d__Bacteria;p__Actinobacteriota;c__Actinomycetia;o__Actinomycetales;f__Microbacteriaceae	1.01721e-05	0	0.000109921	0.0006736	5.84138e-05	7.55596e-05	2.51006e-05	7.14e-06	3.84734e-05	1.96083e-05	1.80058e-05	1.28161e-05	1.37793e-05	1.37329e-05	2.14311e-05	4.99888e-05	0.000437488	0.000100709	0.000177025	0.000215337	3.82266e-05	2.4877e-05	7.30908e-06	1.26937e-05	1.12312e-05	2.0714e-05	2.61348e-06	2.22343e-05	1.90031e-05	1.92471e-05	5.27111e-05	4.09579e-05	0.00199232	0.000133336	7.6213e-05	1.51651e-05	5.60942e-05	2.15833e-05	1.29044e-05	1.3212e-05	2.24067e-05	4.77665e-06	1.96168e-05	3.4153e-05	5.94883e-05	4.45107e-05	4.89439e-05	0.000243531	7.41292e-05	0.000165227	0.000594731	1.07604e-05	8.93512e-06	1.45732e-05	1.71513e-05	2.31512e-05	2.09147e-05	7.03321e-06	7.83859e-06	1.16378e-05	1.49249e-05	0	1.93602e-05	2.2923e-05	2.29776e-05	2.97366e-05	3.20174e-05	1.92398e-05	1.83995e-05	2.12367e-05	1.65833e-05	2.4453e-05	1.56196e-05	1.14437e-05	3.61087e-06	6.37961e-06	4.00178e-06	2.32556e-05	2.10533e-05	5.13849e-06	9.40111e-06	1.07655e-05	4.50445e-06	1.44297e-05	3.64147e-05	1.22263e-05	1.17933e-05	3.49588e-05	1.35538e-05	1.99585e-05	3.02077e-05	4.35622e-05	2.42942e-05	0.000155485	4.57851e-05	1.96031e-05	0.0018011	5.31355e-05	2.49146e-05	7.97637e-06	6.12584e-06	4.6685e-05	0.00343771	6.12327e-05	1.48836e-05	6.937e-05	2.84693e-05	1.26906e-05	5.54185e-06	1.37752e-05	7.84671e-06	0	4.18486e-05	1.55013e-05	2.05599e-05	0.000402638	6.51999e-06	0	1.75132e-05	1.0699e-05	9.55033e-05	9.4538e-05	5.53161e-05	0.000117378	3.13041e-05	1.16323e-05	8.06438e-06	6.83455e-06	1.07976e-05	0.00432279	3.76166e-05	6.31352e-05	3.44284e-05	0	5.81784e-06	7.94039e-06	0	0	3.49991e-05	2.36787e-05	0	4.23796e-05	4.70461e-05	0	0.000351304	0.000143943	0	0.000313091	4.35711e-05	0.000164528	0.000182595	2.85386e-05	2.48361e-05	1.40865e-05	3.91293e-05	6.92399e-05	3.32478e-05	0.000276783	0	1.63284e-05	8.53401e-06	4.23587e-05	9.20057e-06	1.44453e-05	1.20779e-05	9.89886e-06	1.92939e-05	7.04639e-06	3.22158e-05	1.99701e-05	1.12013e-05	7.07519e-05	2.74725e-05	1.97962e-05	0.000439842	0.00352963	6.66756e-05	0	8.0068e-06	2.68826e-05	4.68238e-05	7.80715e-05	0.000648198	0.00136528	8.30191e-05	2.78786e-05	0.000121323	1.95417e-05	4.73947e-05	0.000559797	7.67135e-06	0.00129054	1.79804e-05	1.40279e-05	4.07832e-05	0.000176085	2.68729e-05	0.000863721	3.43282e-06	1.57281e-05	3.22361e-05	7.70807e-06	1.284e-05	1.66347e-05	0.00042948	3.53944e-05	1.25291e-05	3.71814e-05	2.79211e-05	7.96568e-06	9.83363e-05	0.00224743	2.42134e-05	1.79162e-05	3.26261e-05	1.83423e-05	0.000472277	8.66069e-06	8.62825e-06	0	8.00327e-06	1.73517e-05	8.95052e-05	5.78977e-05	0.00134453	3.43381e-05	0.000547133	0	0.00109977	5.39388e-05	1.49101e-05	3.87457e-05	2.55188e-05	0	1.30934e-05	1.32391e-05	1.8352e-05	5.95657e-05	3.43225e-05	0.000431699	0.000491667	0.000828418	0.00118871	0.000482057	1.51887e-05	3.09979e-05	1.8352e-05	3.68148e-05	2.04045e-06	4.56611e-05	0	8.72266e-06	6.94159e-05	2.66256e-05	0	1.40911e-05	0.000210373	0.000287145	0.000322417	9.34654e-06	2.20715e-05	0	0	0	2.13459e-05	3.12852e-05	3.55632e-05	5.19651e-05	4.19038e-05	0.000846627	0.000699135	0.000575095	6.88898e-05	0.00036073	1.34675e-05	0.000251342	0.000782576	1.04702e-05	2.95241e-05	2.88274e-06	1.52879e-05	3.91393e-05	0.000364497	0.000369402	0.000105636	2.4881e-05	0.000106461	0.000108879	3.36021e-05	1.30067e-05	2.74546e-05	4.74353e-05	1.07169e-05	1.7959e-05	3.59359e-05	5.97439e-05	0.000520324	0.000174906	0.000221921	0.000277871	0.000727803	2.53731e-05	0.000199182	1.66731e-05	3.12305e-05	1.34116e-05	1.02197e-05	1.48362e-05	2.95636e-05	7.11531e-05	5.65121e-05	3.1354e-05	0.000168203	0.00122541	0.000200895	1.38434e-05	0.000310767	1.38451e-05	2.12887e-05	1.11536e-05	4.934e-05	1.06808e-06	5.5453e-05	5.62439e-05	0.000101797	3.78766e-05	0.000587585	7.34747e-05	0.000410369	8.25395e-06	0.00032108	3.81447e-05	2.39227e-05	1.83669e-05	1.88049e-05	0.000359488	0.000468586	4.68187e-05	0.000798684	2.69402e-05	0.000328138	3.96536e-05	1.41818e-05	7.49365e-05	1.35996e-05	2.73021e-05	6.96144e-05	2.95536e-05	2.19688e-05	2.26674e-05	1.71336e-05	2.02363e-05	5.29339e-05	1.54887e-05	0.000729051	2.88038e-05	0.00108537	8.17716e-05	2.92054e-05	1.85093e-05	5.16143e-05	5.06977e-05	1.33868e-05	1.21602e-05	7.19255e-05	5.41359e-05	0.000109415	2.04534e-05	4.93309e-05	0.000423406	0.000280598	8.62149e-05	1.46837e-05	4.04594e-05	0.000180949	4.01092e-05	7.81963e-06	2.0264e-05	8.98185e-06	1.96016e-05	0.000103343	0.000395529	0	2.17277e-05	3.5928e-05	2.17642e-05	2.26821e-05	2.57641e-05	1.87988e-05	4.79437e-05	4.38502e-05	3.88685e-05	4.75323e-05	2.55851e-05	4.56828e-05	6.01068e-05	8.01702e-05	4.31687e-05	3.42227e-05	2.37254e-05	9.17861e-06	2.68565e-05	4.34374e-05	1.30475e-05	1.63858e-05	2.58268e-05	6.83375e-06	2.42075e-05	1.0872e-05	4.74353e-05	0.000154847	0.000605741	3.85102e-05	0.000125674	2.45809e-05	2.47598e-05	1.4528e-05	3.8601e-05	2.79706e-05	2.41195e-05	0.000182119	5.18669e-05	5.04463e-05	1.8215e-05	2.85551e-05	3.32685e-05	2.24488e-05	1.15076e-05	7.43556e-06	2.37222e-05	1.38602e-05	2.2659e-05	3.41025e-05	1.09617e-05	1.38308e-05	7.82933e-06	4.33305e-05	1.95423e-05	2.00598e-05	7.93049e-06	4.2334e-06	0.000463719	3.39265e-05	2.48908e-05	2.96715e-05	2.38613e-05	0.000508033	2.64524e-05	0.000362627	0.000420409	1.58634e-05	1.67678e-05	9.90784e-05	2.68951e-05	5.55743e-05	8.76428e-06	2.25359e-05	1.79419e-05	1.21162e-05	3.10337e-05	6.01742e-06	1.8683e-05	5.08343e-05	1.95513e-05	2.29668e-06	9.0654e-07	4.17892e-05	8.09654e-06	6.47631e-06
d__Bacteria;p__Actinobacteriota;c__Actinomycetia;o__Actinomycetales;f__Micrococcaceae	0.00110164	0	3.15327e-05	1.9204e-05	1.83586e-06	2.25973e-06	2.45549e-06	0	1.95748e-06	8.14402e-07	4.47395e-05	2.3948e-06	1.40824e-05	1.12105e-06	2.28082e-05	1.16169e-06	3.53137e-06	6.73516e-06	3.95404e-06	4.90678e-06	3.37914e-07	5.41139e-06	0	7.52219e-06	3.01981e-05	3.80699e-05	0	5.39377e-07	1.2311e-06	0	1.28179e-05	2.82338e-06	2.85491e-05	3.79374e-06	1.1528e-06	3.24967e-07	0.000108267	8.88089e-07	7.98956e-07	2.14436e-06	2.73042e-05	1.81035e-05	1.20416e-05	9.01306e-07	1.60566e-05	0.000190622	1.52603e-05	9.17671e-06	1.44626e-05	1.80651e-05	4.63282e-05	6.32967e-08	1.48344e-06	4.05574e-06	3.89193e-06	3.45312e-05	3.57378e-05	1.4864e-06	7.61028e-08	3.34531e-05	1.01301e-07	0	1.18361e-05	4.37742e-06	4.56995e-06	8.12068e-06	9.09751e-06	7.65724e-06	7.41056e-06	7.23212e-06	4.0391e-06	6.60833e-06	8.4889e-08	7.70618e-08	0	8.17898e-08	4.57346e-07	1.21545e-06	0	0	2.76503e-07	7.97441e-07	0	0	1.36045e-07	2.30685e-07	1.29626e-05	9.2494e-06	3.1203e-06	2.06467e-06	1.38225e-05	8.45927e-06	0.000126432	1.49792e-05	1.68743e-05	1.60416e-05	0.00175977	8.61926e-06	7.7971e-05	3.82237e-05	2.07656e-07	4.98638e-05	5.50933e-05	1.02658e-05	1.34654e-05	8.12868e-06	1.34166e-05	1.5063e-07	1.38546e-06	1.27943e-07	1.51376e-05	0	1.73956e-05	3.1998e-07	2.11202e-06	2.63359e-05	1.55961e-05	0	2.25829e-05	1.52602e-05	4.65491e-06	9.78263e-06	2.78301e-05	4.63232e-06	3.35825e-05	0	5.10009e-05	7.23658e-07	9.87109e-06	0.00010771	1.34399e-05	2.02969e-05	1.28647e-05	0	3.43302e-05	7.72674e-06	0	0	2.88496e-06	6.78218e-07	0	6.76124e-06	1.98786e-07	0	9.26503e-06	1.03872e-05	0	8.6335e-06	4.72159e-06	1.82875e-05	1.26715e-05	7.87643e-06	8.09267e-07	6.6111e-05	4.8432e-06	2.10013e-05	1.97746e-05	4.04352e-05	0	4.80246e-07	7.32503e-06	7.80707e-06	2.72206e-07	3.52494e-05	3.05779e-05	3.47329e-08	0	2.94972e-05	3.3737e-05	6.37883e-05	1.80163e-05	1.58669e-06	1.74163e-05	1.72538e-05	2.29797e-05	0.000293373	7.56507e-05	0	0	1.41476e-05	4.13933e-06	3.7375e-05	0.00927455	0.000124154	2.73287e-05	2.07232e-06	8.86432e-06	8.27337e-05	7.62807e-06	0.00286887	3.03179e-06	0.000333328	5.15994e-07	6.96646e-07	8.63137e-07	2.10126e-05	4.42584e-06	9.76439e-06	7.78107e-07	1.51232e-06	3.76667e-05	1.64126e-06	0	2.33743e-06	7.40031e-06	2.11921e-06	2.72664e-05	1.6788e-06	1.26656e-05	1.12193e-07	8.53321e-05	4.49579e-06	1.97258e-06	7.31788e-06	1.55011e-06	4.48449e-06	6.5991e-06	1.0161e-05	4.67723e-05	0	0	1.58825e-06	1.79604e-05	1.03736e-05	5.05028e-06	4.37392e-05	7.62236e-06	0	1.24609e-05	6.66863e-06	9.73156e-07	6.31341e-06	5.56274e-05	0	6.26477e-07	1.99039e-06	6.42188e-06	1.48058e-05	3.48996e-06	6.67152e-06	1.10727e-05	1.21119e-05	2.86968e-05	3.08584e-05	3.61863e-06	5.81574e-07	1.87639e-06	2.84865e-05	3.09159e-08	6.41037e-06	0	1.85074e-05	1.45919e-05	6.17932e-06	0	0	3.25719e-07	0.000337514	6.24207e-06	1.30098e-06	0	0	0	0	1.23385e-05	9.42597e-07	3.4416e-06	8.09527e-06	2.04179e-06	1.12812e-05	1.62672e-05	1.22807e-05	0	1.01786e-07	3.37311e-05	1.06606e-05	2.15026e-05	2.26908e-07	1.81711e-05	0	1.66443e-05	1.98357e-06	8.00147e-06	1.02065e-05	3.06803e-06	4.99247e-06	3.85967e-05	4.56082e-06	6.84114e-07	3.26074e-07	6.26817e-08	1.09443e-05	1.85555e-05	7.58009e-07	2.55359e-06	2.31108e-05	9.64094e-06	3.21443e-05	2.95806e-05	1.19464e-05	1.97752e-05	2.85894e-07	4.88475e-06	1.66362e-06	1.39649e-06	1.67227e-07	2.28556e-06	9.6038e-07	4.27321e-06	1.385e-05	3.06299e-05	2.00568e-06	1.27264e-05	0.000330969	0.00405564	1.22323e-06	8.89654e-06	3.08504e-06	2.26417e-06	2.59387e-07	2.88217e-06	2.20983e-07	0.00018011	8.97759e-06	1.37933e-05	3.37619e-06	2.52297e-05	1.3708e-07	2.48553e-05	2.83641e-07	1.07372e-05	4.88444e-05	3.87406e-05	1.73651e-06	9.11202e-06	9.43329e-06	1.01908e-05	4.62118e-05	3.16659e-05	4.01708e-06	2.02972e-05	7.41722e-07	3.71036e-05	6.90168e-06	1.38418e-06	5.16527e-07	4.21395e-06	7.07295e-05	1.25588e-05	1.45615e-07	6.42511e-05	3.05289e-07	1.13592e-05	3.42985e-06	7.00794e-05	1.50162e-06	0	1.60937e-05	7.96633e-05	7.47491e-06	5.37333e-05	4.64952e-05	2.25942e-05	2.45745e-05	1.08809e-05	3.66162e-05	1.1692e-06	4.10711e-08	2.07676e-06	4.06576e-06	1.01435e-05	3.0512e-05	1.95978e-06	1.44549e-05	2.63778e-05	4.0073e-05	1.54081e-07	2.20653e-06	3.84092e-07	4.91932e-06	6.07235e-06	1.39707e-05	0	3.92605e-05	5.41597e-06	3.93578e-05	1.291e-05	4.69039e-05	3.32187e-06	4.28933e-06	3.82996e-05	1.23113e-06	3.53075e-05	2.27454e-05	1.354e-05	1.47571e-05	4.9643e-06	1.64942e-05	1.58142e-05	1.39215e-05	0	1.11167e-05	1.19614e-05	1.20642e-05	3.27717e-06	6.59029e-06	9.10072e-06	3.37604e-05	4.20853e-07	2.04801e-05	3.67446e-06	3.22412e-05	3.98649e-06	1.11439e-05	2.38214e-06	5.89812e-06	1.68045e-05	5.90265e-06	7.71712e-06	3.60019e-05	8.60945e-06	1.76302e-05	2.05436e-05	2.88211e-06	2.75584e-06	1.17137e-05	1.92601e-05	1.4364e-05	3.01441e-07	1.84434e-05	7.23485e-06	1.17404e-07	0	5.38658e-08	1.12626e-05	0	2.19222e-06	1.30282e-07	1.77273e-06	2.36418e-06	0	3.3312e-06	2.21972e-06	1.11114e-05	3.66559e-06	1.92996e-06	2.29538e-05	6.8585e-05	8.9171e-05	2.04045e-05	3.26537e-05	2.187e-05	8.59076e-05	4.27658e-05	1.70062e-05	1.9137e-05	3.5821e-06	1.57979e-06	2.0219e-05	2.33492e-05	9.52124e-07	2.75923e-05	2.05915e-05	2.31168e-05	2.05061e-06	0	2.20562e-05	2.79974e-06	1.99623e-05
d__Bacteria;p__Actinobacteriota;c__Actinomycetia;o__Actinomycetales;f__Quadrisphaeraceae	0	0	0	5.84596e-08	1.00138e-07	0	3.41041e-08	0	0	0	0	0	0	0	0	0	0	9.10157e-08	0	7.49127e-08	8.44786e-08	0	0	0	0	0	0	0	0	0	0	0	0	0	0	0	0	0	0	0	0	0	0	0	8.77409e-08	0	0	0	0	1.07105e-07	0	0	0	0	0	0	0	0	0	0	0	0	0	0	0	0	0	0	0	0	0	0	0	0	0	0	0	0	0	0	0	0	0	0	0	0	0	0	0	0	0	0	0	5.75018e-08	0	0	1.99568e-05	0	0	0	0	0	6.21119e-07	8.05164e-08	0	0	0	0	0	0	0	0	0	0	4.31024e-08	0	0	0	0	0	0	0	0	0	9.26157e-08	0	6.3003e-08	0	0	7.90244e-08	0	0	0	0	0	0	0	0	3.796e-08	0	0	0	0	0	0	0	0	0	0	0	0	0	0	2.33608e-08	0	3.58385e-08	4.14561e-08	8.52165e-08	0	0	0	0	0	0	5.28572e-08	0	0	0	0	0	0	0	0	0	4.57764e-08	6.75663e-08	7.35664e-08	0	0	0	0	0	2.91653e-06	2.10669e-07	0	0	0	0	0	0	9.18724e-08	1.82031e-07	0	0	0	0	0	0	0	0	0	0	0	0	0	0	2.3245e-08	0	0	0	1.67581e-07	9.36624e-08	0	0	0	0	0	0	0	0	0	0	0	6.4835e-08	0	0	0	0	0	0	0	0	0	0	0	0	0	0	0	0	0	0	0	0	0	0	0	0	0	3.42801e-08	0	0	0	0	0	0	4.07148e-08	1.32203e-07	4.65248e-07	0	0	0	0	0	0	0	0	0	0	0	0	8.7407e-08	0	0	3.11748e-08	0	0	0	0	0	0	0	0	0	0	0	3.56058e-08	0	0	0	0	0	0	0	0	0	0	0	6.6623e-08	0	0	0	0	0	0	0	6.53017e-08	0	0	0	1.64854e-07	0	0	8.79145e-08	0	0	0	0	5.52237e-08	0	0	0	0	3.34985e-08	0	0	0	0	0	0	0	0	3.24596e-08	0	3.63029e-08	0	0	2.33393e-08	0	0	0	0	0	0	0	3.68948e-08	0	0	0	0	6.39314e-08	0	0	0	1.73894e-07	0	0	0	0	0	0	3.82048e-08	0	0	0	1.40158e-07	7.54323e-08	0	0	9.45525e-08	0	0	0	0	2.84243e-08	0	0	0	2.95455e-08	0	0	0	0	0	0	5.52391e-08	0	0	0	0	0	0	0	0	0	0	0	0	0	0	0	0	0	0	0	0	0	0	0	0	0	0	0	0	0	0	0	0	0	0	0	0	0	2.88211e-08	5.86348e-08	0	0	0	0	0	2.65013e-08	0	0	0	0	0	0	0	0	0	0	0	0	0	0	0	0	0	2.27709e-08	0	0	2.47678e-08	0	0	0	0	0	5.64209e-08	0	0	0	0	0	0	0	0	0	0	0
d__Bacteria;p__Actinobacteriota;c__Actinomycetia;o__Motilibacterales;f__Motilibacteraceae	0	0	0	0	0	0	0	0	0	0	0	0	0	0	0	0	0	0	0	0	0	0	0	0	0	0	0	0	0	0	0	0	0	0	0	0	0	0	0	0	0	0	0	0	0	0	0	0	0	0	0	0	0	0	0	0	0	0	0	0	0	0	0	0	0	0	0	0	0	0	0	0	0	0	0	0	0	0	0	0	0	0	0	0	0	0	0	0	0	0	0	0	0	0	0	0	0	0	0	0	0	0	0	0	0	0	0	0	0	0	0	0	0	0	0	0	0	0	0	0	0	0	0	0	0	0	0	0	0	7.11219e-07	0	0	0	0	0	0	0	0	0	0	0	0	0	0	0	0	0	0	0	0	0	0	0	0	0	0	0	0	0	0	0	0	0	0	0	0	0	0	0	0	0	0	0	0	0	0	0	0	0	0	0	0	0	1.61513e-06	0	0	0	0	0	0	0	0	0	0	0	0	0	0	0	0	0	0	0	0	0	0	0	0	0	0	0	0	0	0	0	0	0	0	0	0	0	0	0	0	0	0	0	0	0	0	0	0	0	0	0	0	0	0	0	0	0	0	0	0	0	0	0	0	0	0	0	0	0	0	0	0	0	0	0	0	0	0	0	0	0	0	0	0	0	0	0	0	0	0	0	0	0	0	0	0	0	0	0	0	0	0	0	0	0	0	0	0	0	0	0	0	0	0	0	0	0	0	0	0	0	0	0	0	0	0	0	0	0	0	0	0	0	0	0	0	0	0	0	0	0	0	0	0	0	0	0	0	0	0	0	0	0	0	0	0	0	0	0	0	0	0	0	0	0	0	0	0	0	0	0	0	0	0	0	0	0	0	0	0	0	0	0	0	0	0	0	0	0	0	0	0	0	0	0	0	0	0	0	0	0	0	0	0	0	0	0	0	0	0	0	0	0	0	0	0	0	0	0	0	0	0	0	0	0	0	0	0	0	0	0	0	0	0	0	0	0	0	0	0	0	0	0	0	0	0	0	0	0	0	0	0	0	0	0	0	0	0	0	0	0	0	0	0	0	0	0	0	0	0	0	0	0	0	0	0	0	0	0	0	0	0	0	0	0
d__Bacteria;p__Actinobacteriota;c__Actinomycetia;o__Mycobacteriales;f__Geodermatophilaceae	1.47496e-05	0	6.0767e-05	1.16919e-07	0	1.05925e-07	1.7052e-07	2.38e-07	7.11811e-08	4.7298e-06	6.76934e-06	2.10532e-07	4.68495e-07	3.11404e-08	6.77073e-06	2.17816e-07	1.20388e-07	9.38371e-05	7.25513e-08	1.48702e-05	8.44786e-08	1.41055e-06	0	5.37299e-07	5.67289e-06	2.39392e-06	0	8.98962e-08	0	0	6.8545e-07	0	3.17212e-06	0	0	1.4443e-07	1.90748e-06	3.22941e-07	3.1474e-07	1.39383e-05	1.21702e-05	0	3.45921e-06	9.65685e-08	2.95687e-05	2.63898e-07	6.39108e-06	7.61965e-07	3.63217e-07	4.99824e-07	1.75701e-05	0	2.06991e-07	3.26521e-06	7.6765e-06	4.53638e-06	1.48907e-06	1.08761e-07	3.42463e-07	3.65109e-06	1.35067e-07	0	1.15756e-07	0	3.19577e-08	3.92303e-08	2.93468e-08	5.52869e-08	5.07572e-08	0	3.28382e-08	8.90011e-08	0	3.85309e-08	0	0	0	0	0	0	0	2.84801e-08	0	0	0	0	6.68177e-08	3.48096e-07	4.87548e-08	0	4.36212e-07	6.17465e-08	3.10479e-06	4.31264e-07	2.59161e-07	2.94341e-08	0.00724291	1.24556e-07	6.45455e-08	1.68676e-06	5.19139e-08	6.94977e-06	0.000108075	3.30117e-06	2.78763e-06	4.89299e-06	4.43252e-06	6.77836e-07	1.67641e-05	4.26477e-08	0	0	5.85014e-06	1.77767e-07	0	2.74116e-05	0	0	1.92031e-07	5.63106e-08	5.87295e-05	4.60359e-06	1.58647e-05	1.17771e-07	2.33392e-06	3.59023e-08	1.76408e-06	8.04064e-08	1.06907e-07	0.000337474	4.10454e-06	3.19579e-06	1.22521e-07	0	0	1.06821e-07	0	0	3.72008e-06	2.06414e-07	0	5.3973e-06	6.62621e-08	0	1.34183e-06	4.75015e-05	0	2.4123e-05	1.90106e-05	1.85825e-05	2.85393e-07	7.06721e-06	3.34869e-07	3.94797e-06	4.31573e-06	1.05007e-05	8.29122e-08	0.000134898	0	1.4038e-06	1.84192e-05	4.66842e-06	0	9.35825e-07	8.72143e-07	0	3.52079e-08	9.76123e-07	3.6509e-06	1.23227e-06	1.0875e-07	4.80815e-08	0	5.34562e-06	3.38287e-05	0.000324859	1.1035e-05	0	0	0	0	2.29217e-05	0.000555598	0.000251012	3.45298e-06	1.13391e-06	0	1.97612e-06	7.16341e-06	0.000230177	4.59362e-08	9.85392e-05	2.38151e-07	9.49972e-08	0	9.80586e-07	1.59428e-05	1.0192e-05	4.5771e-08	3.28929e-06	5.36743e-07	0	7.75833e-08	3.89572e-08	2.99942e-05	3.97816e-06	1.04603e-06	8.25641e-07	0	0	5.16148e-06	1.40494e-07	1.97258e-07	1.1513e-05	3.69074e-08	3.67581e-08	0	3.34152e-06	5.141e-06	0	1.04618e-07	0	5.93733e-08	3.24175e-08	1.65583e-07	0	1.85986e-06	0	5.22896e-05	1.36095e-07	0	1.60239e-07	6.75496e-06	0	0	0	1.30526e-07	1.31724e-07	0	1.21854e-07	0	0	7.21757e-06	2.05138e-05	4.76136e-08	1.16315e-07	4.11891e-06	2.52372e-07	0	5.69049e-06	0	0	5.00295e-07	6.36106e-07	0	0	0	7.08608e-05	2.29135e-05	0	0	0	0	0	0	8.97711e-08	0	0	0	8.13921e-06	1.15521e-05	2.51295e-05	0	5.08931e-08	4.42682e-06	0	3.94543e-08	6.48307e-08	0	0	1.46646e-07	4.83799e-08	0	2.40337e-06	5.62941e-08	2.7133e-08	1.28181e-06	0	1.20726e-07	3.26074e-06	0	2.43868e-06	0	1.16617e-07	0	5.05768e-06	5.70251e-06	8.57182e-06	4.36381e-06	0	1.00295e-05	0	1.02477e-07	3.69693e-07	3.17384e-08	1.1037e-06	0	1.72206e-06	0	1.32509e-05	6.75903e-05	0	1.23369e-06	2.50849e-05	1.67823e-05	3.28185e-06	1.51277e-06	7.29875e-06	6.98579e-06	2.16156e-07	0	0	0	1.33994e-07	5.46268e-08	0	7.7814e-07	4.56932e-07	1.49866e-05	5.67282e-08	0	1.93233e-05	6.08618e-06	1.66972e-06	3.63029e-08	8.70766e-06	2.21539e-07	3.99102e-06	1.82665e-05	0	1.66295e-05	3.42333e-07	2.06131e-07	2.525e-07	1.38418e-07	1.47579e-07	2.66883e-06	9.61236e-07	0	0	6.39314e-08	4.36127e-08	1.20408e-05	2.7221e-08	3.23878e-05	5.11917e-07	0	1.06705e-05	2.12256e-06	1.017e-07	1.2018e-06	0	9.42734e-08	0	6.95268e-08	5.46965e-05	7.54323e-08	0	3.19501e-08	6.61867e-07	2.89814e-08	3.36777e-08	8.77514e-08	5.34705e-08	8.24305e-07	3.51136e-06	1.07857e-06	4.50311e-08	0	4.91932e-06	1.50866e-07	3.37011e-07	0	6.88206e-07	5.03811e-07	3.28672e-06	6.2458e-06	6.07768e-06	5.0583e-06	5.50003e-06	7.5489e-06	1.13063e-06	1.90852e-06	3.40756e-07	3.385e-06	3.40548e-06	1.93414e-07	0	5.27139e-06	3.92156e-07	1.57573e-07	6.68071e-07	2.23101e-06	3.78187e-08	1.15507e-06	1.78116e-07	0	7.05339e-06	7.01422e-08	6.54782e-07	6.89367e-06	2.57553e-05	3.135e-06	2.06342e-05	6.21428e-07	3.07194e-07	2.03691e-06	0	9.44953e-08	7.09397e-08	2.00887e-07	5.11845e-07	2.13407e-06	9.51098e-07	4.10444e-07	3.67202e-08	2.08672e-05	1.18098e-06	3.34935e-08	1.14375e-05	1.06005e-07	0	1.21795e-07	8.07987e-08	0	0	1.0276e-06	0	4.04306e-07	8.97791e-08	5.1314e-07	2.09839e-07	2.77466e-07	1.01319e-07	0	5.26352e-07	1.64529e-06	0	2.73251e-07	1.47445e-06	1.10509e-06	2.97214e-07	1.47038e-06	8.50878e-07	4.58403e-06	9.8475e-08	1.3911e-07	3.10315e-07	7.62022e-08	2.10176e-06	3.42764e-07	1.66219e-07	1.88624e-07	4.9682e-06	1.51745e-06	0	6.80911e-06	3.78343e-07	1.52384e-07
d__Bacteria;p__Actinobacteriota;c__Actinomycetia;o__Mycobacteriales;f__Micromonosporaceae	0	0	0	0	0	0	0	0	0	0	0	0	0	0	0	0	0	0	0	0	0	0	0	0	0	0	0	0	0	0	0	0	0	0	0	0	0	0	0	0	0	0	0	0	0	0	0	0	0	0	0	0	0	0	0	0	0	0	0	0	0	0	0	0	0	0	0	0	0	0	0	0	0	0	0	0	0	0	0	0	0	0	0	0	0	0	0	0	0	0	0	0	0	0	0	0	0	0	0	0	0	0	0	0	0	0	0	0	0	0	0	0	0	0	0	0	0	0	0	0	0	0	0	0	0	0	0	0	0	0	0	0	0	0	0	0	0	0	0	0	0	0	0	0	0	0	0	0	0	0	0	0	0	0	0	0	0	0	0	0	0	0	0	0	0	0	0	0	0	0	0	0	0	0	0	0	0	0	0	0	0	0	0	1.75557e-05	0	0	0	0	0	0	0	0	0	0	0	0	0	0	0	0	0	0	0	0	0	0	0	0	0	0	0	0	0	0	0	0	0	0	0	0	0	0	0	0	0	0	0	0	0	0	0	0	0	0	0	0	0	0	0	0	0	0	0	0	0	0	0	0	0	0	0	0	0	0	0	0	0	0	0	0	0	0	0	0	0	0	0	0	0	0	0	0	0	0	0	0	0	0	0	0	0	0	0	0	0	0	0	0	0	0	0	0	0	0	0	0	0	0	0	0	0	0	0	0	0	0	0	0	0	0	0	0	0	0	0	0	0	0	0	0	0	0	0	0	0	0	0	0	0	0	0	0	0	0	0	0	0	0	0	0	0	0	0	0	0	0	0	0	0	0	0	0	0	0	0	0	0	0	0	0	0	0	0	0	0	0	0	0	0	0	0	0	0	0	0	0	0	0	0	0	0	0	0	0	0	0	0	0	0	0	0	0	0	0	0	0	0	0	0	0	0	0	0	0	0	0	0	0	0	0	0	0	0	0	0	0	0	0	0	0	0	0	0	0	0	0	0	0	0	0	0	0	0	0	0	0	0	0	0	0	0	0	0	0	0	0	0	0	0	0	0	0	0	0	0	0	0	0	0	0	0	0	0	0	0	0	0	0	0
d__Bacteria;p__Actinobacteriota;c__Actinomycetia;o__Mycobacteriales;f__Mycobacteriaceae	0	0	0.00719208	1.60764e-06	3.76519e-05	3.53082e-06	0	0	0	0.00121274	2.41222e-05	2.34217e-06	1.65351e-07	4.17592e-05	1.5062e-05	4.71935e-07	3.65175e-06	0.00943241	5.44134e-07	2.58449e-06	8.44786e-08	5.89867e-07	1.33652e-06	0	0.000639002	5.99809e-05	4.51713e-07	7.791e-07	2.23176e-05	0	4.79815e-07	1.24229e-06	0.00135929	0	0	0	4.25298e-05	0	1.59791e-06	0.00136668	0.00145599	1.91066e-07	6.13025e-07	4.47434e-06	4.43091e-06	7.4771e-07	5.54329e-07	9.93868e-07	2.31138e-07	0.00142378	5.15185e-06	6.01319e-07	0	0.000816406	0.00091855	4.37995e-06	5.5468e-05	4.35044e-07	1.52206e-07	0.000725996	0.00095523	0	1.8521e-06	2.00493e-07	1.02265e-06	4.70764e-07	6.8965e-07	1.24396e-06	4.31436e-07	5.51602e-07	6.23926e-07	6.67508e-07	9.33779e-07	7.70618e-08	0	0	0	0	7.07674e-08	7.13679e-08	1.10601e-07	5.69601e-08	0	0	3.62787e-07	0	1.53681e-06	1.09402e-06	1.5114e-06	2.26131e-06	1.90843e-06	2.6551e-06	9.21835e-06	3.85262e-06	6.99735e-06	2.79624e-06	0.00162149	6.40217e-06	1.03273e-06	1.14357e-07	0	2.11609e-05	0.000237485	8.85681e-07	7.7434e-06	4.35634e-05	1.03822e-05	4.02936e-06	2.3091e-07	1.40737e-06	5.78695e-06	0	2.02743e-05	3.72244e-05	8.09032e-05	4.67385e-05	1.2225e-06	0	2.458e-06	9.40951e-05	4.37174e-05	1.37012e-06	3.754e-05	0.000154241	1.04656e-05	1.00526e-06	1.57507e-07	4.02032e-07	3.06467e-06	0.0326668	5.45603e-06	1.09779e-05	2.3279e-05	0	7.6986e-06	0	0	0	1.17676e-06	9.43608e-07	0	5.02709e-06	1.02706e-06	0	3.55266e-05	8.88905e-05	0	4.51989e-05	0.00133584	0.000150311	8.61888e-06	0.000120547	0.00146684	0.00248327	5.73033e-06	2.1288e-05	2.48737e-07	0.00509752	0	4.43304e-07	6.75609e-07	1.31612e-05	3.81088e-07	0.00104517	0.00156407	1.04199e-07	0	6.10077e-08	6.5581e-06	3.0082e-06	0	2.33195e-06	1.93109e-06	3.6724e-06	1.474e-05	0.0171518	0.000109712	0	0	2.53817e-06	7.5951e-07	8.1393e-06	0.00296975	0.0149607	0.000501243	3.12803e-07	0	2.547e-06	3.44618e-06	0.00219121	2.75617e-07	6.74423e-05	2.73874e-06	1.89994e-07	2.65106e-06	0.00178939	0.0023356	0.00143651	0.000215375	0	0.0159029	0	3.87917e-08	2.727e-07	0.00283641	0.00155639	0.0026639	1.29901e-05	1.59651e-06	0	4.08897e-06	0.000974978	2.86024e-06	0.000459828	1.07031e-06	0	2.98431e-06	1.1934e-06	0.00134414	0	2.09236e-07	0	2.07806e-07	6.4835e-07	0.00176354	0.0011616	6.09789e-08	0	0.00551887	6.80473e-07	1.60571e-05	0	0.00157301	0	1.87943e-07	5.42833e-07	3.13262e-07	7.64e-07	9.06841e-07	0.00158977	1.1006e-06	2.15734e-07	1.59619e-06	0.00167992	1.47602e-06	0	0.00184133	0.00162616	2.47327e-07	0.00173539	0	7.23122e-07	3.75221e-07	7.69386e-06	0	0	0	0.000185877	6.2033e-07	0	2.39258e-07	0	0	0	7.47786e-07	2.19939e-06	0	0.00111334	0	1.25679e-06	1.1002e-06	0.00356726	5.6008e-07	0.000629548	2.98342e-05	0.000868823	9.86357e-07	1.71801e-06	1.14164e-06	0	1.09985e-07	3.87039e-07	1.02011e-06	4.6819e-07	8.44412e-08	0	3.72081e-05	2.98526e-06	4.82904e-07	0.001687	0.00209329	1.15689e-05	8.57351e-07	0	1.85715e-07	2.10386e-05	6.15379e-07	6.19076e-06	1.39908e-06	0	0.00123991	1.82257e-06	2.73273e-07	0.0033923	0.00157038	3.98001e-06	3.49364e-06	7.94797e-07	4.36042e-08	2.60789e-06	0.00634584	0	6.49308e-07	0.00110752	0.000398087	9.84555e-07	0.00150348	0.00205366	0.00190373	1.59955e-06	1.06366e-06	3.68305e-08	2.62278e-07	2.07691e-06	0.000745465	8.44046e-07	2.75342e-06	4.56932e-08	0.00147293	6.52374e-07	1.80231e-06	0.00273321	0.00242897	1.8033e-06	1.56102e-06	4.25488e-06	0.00114387	1.06194e-05	0.00250498	0	3.63213e-06	0	1.23679e-07	4.48889e-07	5.19068e-07	0.00159179	0.00175123	8.07264e-05	7.6004e-07	8.2515e-07	1.27863e-06	3.05289e-07	1.4767e-06	2.7221e-08	3.46049e-05	0	1.03299e-07	3.29974e-05	2.01509e-06	7.88171e-07	0.00160463	0.00013024	2.73393e-06	4.68259e-06	3.56673e-05	6.40871e-05	0	0	4.15351e-07	6.14591e-07	8.11479e-07	2.69422e-07	3.45155e-06	3.03e-07	0.00188379	0.00129446	1.15561e-06	2.07143e-06	5.35365e-05	3.02727e-06	2.3007e-06	1.10295e-06	0	0.00046277	3.23698e-05	0.000704436	2.38476e-05	0.00112516	4.11836e-05	0.00133716	0.00140779	0.000781516	0.00114227	3.49274e-06	2.60498e-05	1.50976e-05	1.27331e-05	2.19922e-06	1.13708e-05	6.74508e-06	2.48177e-06	5.74541e-06	1.63965e-05	9.41686e-06	3.41148e-06	1.18447e-05	1.83986e-06	0.00110995	1.01706e-06	4.8272e-05	1.62587e-07	0.00319016	9.2889e-07	0.000799879	8.80356e-06	8.35567e-06	4.92155e-05	2.72048e-05	1.14654e-05	3.9939e-05	6.12419e-05	1.37061e-05	1.78439e-05	4.03496e-07	5.04259e-06	1.11262e-05	3.40304e-05	7.97296e-05	3.65079e-06	1.07532e-06	2.96815e-06	1.17404e-07	2.43589e-07	1.8853e-07	1.04333e-06	0	3.76787e-07	0	0	1.19705e-07	0	3.56464e-05	1.00897e-07	1.41847e-06	1.01547e-05	6.01545e-06	4.65496e-06	7.26644e-06	1.60535e-05	0.000424499	2.49537e-06	7.06626e-05	2.31506e-06	3.88444e-06	2.34578e-05	2.82295e-06	6.08261e-05	6.25708e-05	3.17509e-06	2.8308e-05	3.29435e-05	1.03056e-06	1.86109e-05	7.59843e-07	4.10121e-08	0	0.000118959	7.56686e-08	6.47631e-07
d__Bacteria;p__Actinobacteriota;c__Actinomycetia;o__Mycobacteriales;f__Pseudonocardiaceae	0	0	0	0	3.33793e-08	7.06164e-08	3.41041e-08	0	0	0	0	0	0	0	1.14758e-07	1.08908e-07	2.40775e-07	1.82031e-07	0	2.62195e-07	7.18068e-07	2.56464e-08	0	0	0	3.32489e-08	0	0	0	0	1.3709e-07	3.01161e-07	7.73688e-08	2.31326e-06	0	4.3329e-07	1.90748e-06	2.9603e-07	0	6.91729e-08	2.10194e-08	0	0	0	1.53547e-06	2.63898e-07	0	6.95708e-07	3.63217e-07	0	1.23798e-05	0	0	0	2.68409e-08	9.97222e-06	0	0	0	9.12772e-08	0	0	0	0	6.39153e-08	0	0	0	0	0	0	6.67508e-08	0	0	0	0	0	0	1.76919e-07	0	0	0	0	0	0	0	0	1.2432e-07	0	0	2.72632e-08	0	3.20082e-08	0	8.6387e-08	0	0	1.99289e-07	0	8.23367e-06	0	0	5.52796e-06	0	1.30415e-07	0	0	0	2.17979e-05	0	0	0	0	0	0	1.38793e-07	0	0	0.000110994	0	0.000243607	3.01426e-07	2.29369e-07	0	3.4453e-06	0	1.57507e-07	3.45748e-06	0	2.67102e-05	5.00554e-08	1.97602e-06	0	0	0	0	0	0	1.898e-07	0	0	0	0	0	8.37047e-06	2.23724e-06	0	2.53927e-06	2.65071e-06	4.01145e-06	3.42472e-07	0	0	9.34431e-08	4.79525e-08	7.16769e-08	0	0.000149044	0	0	3.1647e-06	0	0	4.7991e-08	1.05714e-07	0	0	0	1.21697e-06	7.24867e-08	0	0	0	2.60762e-07	9.33838e-06	2.22969e-06	1.25063e-06	0	0	0	0	6.8825e-07	9.62453e-05	3.4655e-05	1.47563e-07	4.30104e-07	0	8.78277e-08	1.70373e-06	7.9971e-06	0	9.40491e-07	0	6.33314e-08	3.08263e-08	0	1.22261e-07	3.56365e-07	8.23878e-07	0	1.07349e-06	1.7585e-07	0	0	2.55409e-06	0	0	5.50428e-08	0	0	6.36806e-07	0	2.3671e-06	2.27107e-06	2.21444e-07	6.24888e-07	5.0439e-07	0	0	0	0	0	2.96866e-08	6.4835e-08	0	0	6.09789e-08	0	9.91586e-08	0	5.56089e-07	0	0	0	0	6.03148e-08	0	1.50166e-06	0	0	0	6.16383e-08	1.041e-07	3.50664e-07	0	0	9.15313e-08	0	0	0	0	0	8.33825e-08	0	0	0	0	0.00375787	7.36642e-06	0	0	0	0	0	0	8.97711e-07	0	0	2.82709e-07	8.97707e-07	6.67976e-07	5.24442e-07	0	0	0	0	7.89086e-08	0	0	0	0	4.35419e-07	1.84894e-06	4.99402e-07	1.12588e-07	7.86857e-07	0	3.04055e-07	0	0	0	0	0	0	0	2.4586e-07	8.20506e-08	1.36061e-07	2.66492e-07	2.16551e-07	0	0	0	7.39386e-08	3.17384e-08	0	0	0	4.36042e-08	1.4872e-05	2.30796e-07	0	0	4.75031e-05	2.62223e-07	2.9835e-08	0	0	0	0	6.86231e-08	0	3.74683e-08	1.33994e-07	1.09254e-07	0	2.09499e-07	1.64496e-06	4.89759e-08	0	1.15041e-07	4.56277e-08	1.62298e-08	0	0	1.31934e-07	0	0	0	0	1.42437e-07	0	0	4.20834e-07	0	3.68948e-08	2.8093e-08	6.99081e-08	0	0	0	8.72255e-08	2.53689e-05	0	0.000285273	0	1.03299e-07	5.2824e-07	1.61207e-07	0	0	0	9.42734e-08	0	0	2.01827e-05	7.54323e-08	8.21422e-08	0	0	1.73888e-07	1.34711e-07	0	0	0	3.61996e-08	0	0	0	7.56818e-08	0	0	0	0	4.72323e-07	0	1.79305e-07	0	0	0	1.38767e-07	0	1.03163e-07	8.51889e-08	0	1.89194e-08	0	3.54714e-08	2.75989e-08	0	0	3.20674e-07	2.41916e-07	0	2.6862e-08	8.9058e-08	0	0	0	0	7.08877e-06	2.09222e-08	8.12779e-07	1.19707e-05	2.07143e-07	1.84316e-07	0	2.33768e-06	1.57492e-07	0	8.60945e-08	1.70615e-07	0	0	4.69078e-07	7.34403e-08	0	2.74645e-08	1.0048e-07	1.62927e-07	0	0	0	0	0	0	1.08583e-05	0	0	0	0	2.62299e-08	0	0	0	0	0	0	2.27709e-08	0	1.21204e-06	2.2291e-07	1.25139e-07	7.39893e-08	9.90377e-07	7.54975e-07	5.73831e-06	0	2.79408e-07	2.95559e-07	1.90425e-07	1.16353e-06	1.88624e-07	1.16899e-07	0	0	5.34048e-08	7.56686e-08	3.80959e-08
d__Bacteria;p__Actinobacteriota;c__Actinomycetia;o__Propionibacteriales;f__Nocardioidaceae	0.000864121	0	5.80654e-06	9.64583e-07	2.20304e-06	3.14243e-06	1.6711e-06	5.55333e-07	5.33858e-07	2.15817e-05	6.18518e-06	1.36846e-06	1.9291e-07	1.55702e-07	4.11982e-05	1.77883e-06	6.42067e-06	2.59395e-06	8.34339e-07	7.45382e-06	7.18068e-07	2.53899e-06	2.92363e-07	2.35068e-07	1.74198e-05	2.1911e-05	4.83978e-07	2.09758e-07	3.15666e-07	1.58412e-07	2.70753e-06	1.20464e-06	3.7137e-06	3.56241e-06	3.41571e-07	9.38794e-07	3.88562e-06	8.26192e-06	9.68432e-07	2.3415e-05	3.73936e-05	2.86599e-07	8.7575e-08	4.50653e-07	1.75482e-06	1.49542e-06	5.21721e-06	2.55093e-06	1.32079e-06	6.78332e-07	9.07341e-06	4.43077e-07	2.06991e-07	6.42731e-06	9.79693e-06	4.45817e-06	1.72597e-06	3.95165e-06	3.80514e-07	3.83364e-06	1.47223e-05	0	1.07074e-06	6.68309e-08	1.27831e-07	1.96152e-07	6.01609e-07	3.87008e-07	1.7765e-07	4.90313e-07	2.62706e-07	4.89506e-07	8.4889e-08	0	0	2.45369e-07	0	2.4309e-07	2.12302e-07	0	6.08307e-07	1.424e-07	6.82492e-08	1.16057e-07	0	0	2.33862e-07	3.48096e-07	1.17011e-06	1.54031e-06	1.036e-06	1.20406e-06	1.40836e-06	2.50133e-06	1.95811e-06	8.24154e-07	0.00636267	2.21709e-06	3.87273e-07	1.14357e-06	4.15311e-07	2.43086e-06	0.000198075	1.70292e-05	2.51049e-06	5.01137e-06	7.13964e-06	2.63603e-07	7.85095e-07	4.26477e-07	2.61557e-07	0	6.31443e-06	6.89735e-06	7.32741e-07	2.06454e-05	2.22272e-07	0	1.57466e-06	1.5767e-06	3.433e-05	2.24699e-05	2.5804e-05	1.64879e-06	4.14918e-06	7.18045e-08	6.3003e-07	2.81423e-07	2.81522e-06	0.00021542	1.32396e-05	7.34301e-06	3.36933e-07	0	4.26307e-07	6.05321e-07	0	0	5.95972e-06	3.53853e-06	0	7.34579e-06	3.64441e-07	0	3.31305e-05	5.32544e-05	0	2.46309e-05	2.56788e-05	2.40687e-05	2.34023e-05	1.21383e-06	3.56915e-05	3.21678e-05	8.08e-06	1.14683e-06	9.53491e-07	0.000298258	0	3.50949e-06	1.14142e-05	1.35041e-05	3.81088e-07	5.27901e-06	2.80672e-05	3.61222e-06	7.04157e-08	2.13527e-06	6.5919e-06	8.48095e-06	6.16251e-07	7.35647e-06	8.74456e-07	4.02008e-06	1.86539e-05	5.23301e-05	7.18498e-06	0	4.13254e-07	1.34634e-06	1.51902e-07	6.8825e-06	0.00607658	0.000130088	8.67672e-06	1.32941e-06	2.18487e-07	3.4692e-06	2.37361e-05	0.00249857	3.90458e-06	2.5636e-05	5.15994e-07	1.55162e-06	4.62395e-07	4.79787e-06	2.2985e-06	3.10037e-06	1.83084e-07	1.05862e-06	6.28305e-06	4.51347e-06	9.31e-07	2.06473e-06	1.2574e-05	2.76612e-05	5.37658e-05	7.073e-06	8.15993e-07	6.1706e-07	1.65905e-05	5.90073e-06	8.38348e-06	1.87678e-05	8.34106e-06	4.51022e-05	1.08864e-05	1.73896e-06	1.18279e-05	0	9.9387e-07	4.36769e-07	2.79054e-06	2.17197e-06	6.62332e-07	1.99177e-07	5.00027e-06	0	1.75511e-05	5.76134e-06	1.84204e-06	5.57631e-06	2.10732e-05	0	1.25295e-06	3.31731e-07	4.17683e-07	1.02745e-06	1.29156e-06	7.00662e-07	6.33678e-07	3.17437e-06	3.50469e-06	8.45099e-06	1.71409e-06	1.16315e-06	1.56976e-05	3.39756e-05	9.27478e-08	3.61655e-05	0	5.42342e-07	1.25074e-06	9.35985e-06	0	0	3.66433e-07	0.00067635	2.72558e-05	1.5064e-06	4.42627e-06	0	0	0	2.71922e-07	1.16702e-06	7.64801e-08	6.13278e-07	6.28243e-08	4.51846e-06	2.82908e-06	3.05925e-06	3.84588e-06	0	5.95438e-06	1.44832e-06	2.44617e-06	2.26908e-07	2.21986e-07	2.74547e-07	1.57645e-06	2.70927e-06	2.58215e-06	1.7167e-06	3.09618e-07	1.89931e-07	6.7295e-06	7.29731e-06	6.0363e-07	1.30067e-05	3.60733e-05	1.45726e-06	1.83718e-07	2.33234e-07	6.03575e-07	5.86551e-06	4.71791e-06	8.02757e-06	1.1126e-05	2.52643e-07	2.0816e-06	2.35862e-06	1.19557e-06	2.21446e-05	4.18629e-05	4.68236e-07	3.26509e-07	8.94147e-07	1.39533e-06	7.89416e-06	9.49561e-06	2.04661e-07	2.75956e-06	2.02496e-05	8.98113e-06	1.90944e-06	2.3412e-06	1.8736e-05	1.44962e-05	2.16156e-07	1.33815e-06	7.3661e-08	2.13569e-06	6.02973e-07	1.61149e-06	1.10781e-06	2.81328e-06	3.15283e-06	9.99108e-06	7.65831e-07	8.81981e-07	6.23046e-05	5.28443e-05	2.33761e-07	1.05278e-06	9.59821e-06	4.55737e-06	1.22998e-05	7.0955e-06	1.8427e-07	7.65597e-06	2.28222e-07	8.6575e-07	1.2597e-05	2.73376e-06	9.33438e-06	1.7811e-05	9.26282e-07	1.08577e-07	1.74738e-06	5.27434e-06	3.66347e-06	9.95824e-06	2.58599e-06	3.50832e-05	1.02383e-07	7.74744e-07	0.000118326	2.79426e-06	6.86472e-07	2.0399e-05	5.60082e-05	1.1627e-06	6.53385e-07	9.73375e-07	6.36315e-05	5.65742e-07	8.21422e-07	1.2141e-06	8.93521e-06	7.53516e-07	9.63182e-06	1.08227e-06	8.37705e-07	2.33079e-05	2.32402e-05	1.19413e-06	8.1056e-07	2.95455e-08	1.32443e-06	8.29762e-07	7.44489e-06	0	6.58712e-06	7.7146e-06	1.89194e-05	3.2275e-06	2.02149e-05	2.96326e-05	2.14813e-05	6.40269e-05	7.1104e-06	3.17484e-05	2.86803e-06	6.74057e-06	1.15408e-05	2.35321e-06	2.483e-07	5.65778e-06	9.01958e-07	4.72718e-07	1.09564e-06	5.91351e-06	9.0765e-07	5.64103e-07	1.0687e-06	1.31418e-07	6.77947e-06	2.80569e-07	1.74609e-06	7.08877e-06	1.30555e-05	8.78575e-06	3.4546e-05	4.97142e-06	3.56345e-06	1.52769e-06	6.48707e-06	1.0804e-05	7.98071e-06	7.23194e-06	3.04263e-06	1.20588e-05	7.4935e-07	1.02904e-05	3.26809e-06	1.0204e-06	1.15351e-06	4.01922e-07	5.21367e-06	1.51057e-06	0	1.21795e-07	2.15463e-07	3.47775e-07	0	1.89079e-05	3.64789e-06	9.01914e-07	2.48389e-06	0	2.25577e-06	1.10986e-06	5.13352e-06	5.00303e-06	1.45373e-06	9.71121e-06	1.68913e-06	4.32648e-06	2.66353e-06	2.78055e-06	1.28793e-06	1.40781e-06	5.17925e-07	8.0928e-06	2.29775e-06	2.08666e-06	1.77726e-06	4.82614e-07	6.53514e-06	9.52124e-07	5.31901e-07	4.21261e-06	1.02287e-06	1.23036e-07	0	6.06144e-06	6.05349e-07	3.80959e-08
d__Bacteria;p__Actinobacteriota;c__Actinomycetia;o__Propionibacteriales;f__Propionibacteriaceae	0.00951347	5.25317e-05	0.000153954	3.42573e-05	0.000381726	0	0	0	0	0	0	4.13432e-05	0	0	0	0	0	0	9.28656e-05	0	0	5.1857e-05	0	0	0	0	0	0	0	0	0	0	0.000249437	0	0	0	0	2.50818e-05	0	0	0	0	0	0	3.90447e-05	0	4.75092e-05	3.71044e-05	0	0	0	0	0	0	0	0	0	0	0	0	0	0	0	0	0	0	0	0	0	0	0	0	0	0	0	0	0	0	0	0	0	0	0	0	0	0	0	0	0	0	7.06118e-06	0	0	0	0	0	0.0121052	3.42529e-05	0	0	0	0	5.65218e-05	5.08059e-05	6.53054e-05	0	0	0	0	0	0	0	0	0	0	9.44138e-05	0	0	0	0	0	8.23714e-05	0	0	4.91048e-05	0	0	0	0	0.00369297	9.3128e-05	0.000422772	0	0	0	0	0	0	5.38652e-05	0	0	6.82165e-05	0	0	0	1.99754e-07	0	0	0	0	6.25012e-05	0	0	0	6.14032e-05	0	0	7.71209e-06	0	0	0	5.87113e-05	0	0	0	0	0	2.65688e-05	0	3.67145e-05	0	0	0	0	0	3.97628e-05	8.46504e-05	0	0	0	0	4.33597e-05	0.0379301	9.51873e-05	0.00127961	0	0	5.95911e-05	0	0.0102453	2.68267e-05	0.00305083	0	0	0	0	0	0	0	0	0	0	0	0	0	0	0	2.7026e-05	0	0	1.18312e-05	0	0	0	0	0	0.000107015	0	0	0	0	0	0	0	0.000146789	0	0	0	0.000265447	0	2.33905e-05	0	0	0	0	0	0	0	0	0.000171845	0	0	0	0	0	0	0	0	0	0	0	0	0	0	0	0	0	0.00196533	6.59101e-07	0	0	0	0	0	0	0	0	0	0	0	0	0.000142255	7.81125e-05	0	0	0	0	0	0	0	0	0	0	0	0	0	4.37596e-05	0	0	0	0	3.19408e-05	0	0	0	0	0.000257516	0	0	0	0.000530524	0	0	0	0	0	0	0	0	9.8254e-05	0	0	0	0.000688986	0	0	3.67027e-05	0	0	0	0	0	0	0	0	3.44476e-05	0	0	0.000193896	0	0	3.45858e-05	2.43772e-05	0	0	7.2234e-05	0	0	0.000319063	0	0	0	0	0.000121733	0	0	0	2.02034e-05	0	0	0	0	0	0	0.000167547	0	0	0	0.000232112	0	0	0	0	0	0	0.000152597	0	0	0	3.70173e-05	0	0	0	0	0	0	0	0	0	0	0	0.000144823	0	0	0	0	2.45648e-05	0	0	0	0	0	0	0	0.000169692	0.000154533	0	0	0.000146412	0	0	8.04358e-06	0.000110717	1.6489e-05	0	4.13229e-05	0	0	0	0	0	9.1221e-05	0	0	0	0	0	0	0	0	0	0.000166065	6.72104e-05	0	0	7.25957e-05	0	0	0	0	0	0	0	0	0	0	0	0	0	0	0	6.03026e-05	0	0	0	0	5.21677e-05	0	9.79378e-05	2.47327e-05	6.38101e-05	0	4.28599e-05	9.29676e-05	0.000149179	0	0	0	5.14873e-05	4.85374e-05	0	0	0	0	0	0	6.72099e-05	0	0
d__Bacteria;p__Actinobacteriota;c__Actinomycetia;o__Streptomycetales;f__Streptomycetaceae	0	4.54429e-05	0.00639126	0.00743591	0.00969566	0.00786868	0.00669033	0.00796173	0.00810909	0.0110921	0.0127726	0.00976344	0.00798442	0.00909803	0.00753218	0.00665378	0.00918328	0.00988193	0.00669351	0.00864961	0.00828262	0.00702745	0.0119449	0.00703526	0.0114387	0.0122318	0.00883166	0.0084643	0.0116756	0.00509122	0.00679518	0.0063196	0.00884368	0.00710711	0.00642934	0.00555134	0.00890304	0.00727162	0.00730786	0.0114864	0.0128732	0.010285	0.00808821	0.0102218	0.0141778	0.00505672	0.00591469	0.00836065	0.00641602	0.00766526	0.00883704	0.0120848	0.00683457	0.0119217	0.0131052	0.00687152	0.00723531	0.00934225	0.00729498	0.01092	0.0153511	5.95981e-05	0.00776929	0.00762173	0.00705069	0.00821773	0.00663001	0.00660319	0.00695808	0.00742009	0.00759744	0.00750889	0.00873996	0.00904744	0.0107324	0.0103034	0.0105451	0.010013	0.0106458	0.00805112	0.00997436	0.00781453	0.0121056	0.0124504	0.012998	0.00898872	0.00593331	0.00711001	0.0109206	0.00747589	0.00728013	0.00753783	0.00778531	0.0073161	0.00792823	0.00656145	3.99137e-05	0.00914451	0.0107328	0.00735913	0.0073224	0.00946412	0.00882691	0.0113843	0.0117897	0.0169475	0.00978234	0.0136822	0.00253664	0.00775646	0.00877109	0	0.00814704	0.00899006	0.0140265	0.0103155	0.00998867	0	0.00807283	0.00732928	0.00914574	0.0102214	0.00949571	0.011908	0.010035	0.00780515	0.00553762	0.00691194	0.00810488	0.012835	0.00721543	0.00912011	0.0112358	0	0.00996633	0.00475405	0	0	0.00714859	0.00649421	0	0.00701987	0.00817204	0	0.00490967	0.00880411	0	0.0035565	0.00388615	0.0140933	0.00786527	0.00997313	0.0118773	0.0124188	0.00869717	0.006102	0.00655699	0.00879294	0	0.0066421	0.00635201	0.0114671	0.00677777	0.0115398	0.0137203	0.0038278	0.00450921	0.00837901	0.010673	0.00684583	0.0070891	0.00929353	0.00636109	0.0154452	0.0190025	0.0115897	0.00996959	4.60655e-05	0.00783034	0.00986641	0.00895109	0.00986418	2.91653e-06	0.0163149	0.00828679	0.00755115	0.00670667	0.0102693	0.0125756	0.000126911	0.00361481	0.0110928	0.00558532	0.00786444	0.00627279	0.00580959	0.00730513	0.00773243	0.00398237	0.00801513	0.00434086	0.00511983	0.00593831	0.00644764	0.00679486	0.0111888	0.0136452	0.0097374	0.00862721	0.00680359	0.00583757	0.00767296	0.00761935	0.00594149	0.00652836	0.00738967	0.00499009	0.00780955	0.0123163	0	0.00779492	0.00782528	0.00650351	0.00783599	0.00647683	0.0056185	0.00669643	0.000293129	0.005845	0.00577563	0.00774656	0.0063194	0.0100883	0	0.00760412	0.0071543	0.00756625	0.00450626	0.00580474	0.00632457	0.0050851	0.00660593	0.00640726	0.00572311	0.00575872	0.00668577	0.0101339	0.0120685	0.00651426	0.0122928	0	0.00791683	0.00570515	0.0134401	0	0.00903907	0.00495736	0.00644912	0.00637006	0.00674392	0.00787654	0	0	0	0.00751233	0.00474427	0.0074105	0.00680886	0.00505229	0.00612703	0.00488845	0.0067778	0.00551078	0.00974313	0.0110386	0.00713367	0.00564346	0.00883329	0.00887743	0.00360899	0.00636041	0.00718543	0.00813494	0.00724633	0.00551744	0.00649334	0.00656764	0.00587251	0.00624874	0.0118304	0.0129221	0.00647497	0.00758471	0.0120954	0.00446065	0.00733642	0.00701623	0.00815826	0.00870986	0.00672283	0.00463036	0.00673355	0.00460679	0.0109043	0.0102523	0.00732947	0.00759237	0.00647545	0.00711433	0.0056637	0.00982628	0.00504088	0.00509197	0.0100532	0.00688666	0.00797352	0.00608052	0.00973875	0.0100259	0.00607471	0.00658531	0.00560785	0.00483217	0.00746256	0.00872704	0.00682744	0.0062824	0.00521369	0.00641981	0.00537945	0.00861144	0.0106173	0.0103749	0.00659272	0.00678965	0.00700234	0.00534757	0.0082037	0.00745031	0.00595091	0.00607941	0.0033572	0.00827026	0.00599273	0.00552354	0.0106795	0.0100194	0.00776593	0.0105717	0.0114688	0.00960726	0.00678893	0.00806784	0.0078066	0.00831227	0.00530236	0.00640972	0.00708046	0.0102339	0.00545824	0.00943293	0.0116469	0.0073032	0.00776577	0.00837805	0.0103132	0.00579082	0.00698488	0.00719682	0.00554172	0.00493771	0.00687093	0.00807623	0.00666184	0.0109355	0.010898	0.00700986	0.00884785	0.0100392	0.00584877	0.0057828	0.00855764	0.000105542	0.0108563	0.00937529	0.0125935	0.0144959	0.0144798	0.0163128	0.0143201	0.0164228	0.0125358	0.0149769	0.0130038	0.0128039	0.0129173	0.0124311	0.0117409	0.0132712	0.0185816	0.0150634	0.0150102	0.0126152	0.0140567	0.0134709	0.0193481	0.0111605	0.0161048	0.00945531	0.00764695	0.00827747	0.00903606	0.0108992	0.0106895	0.00854888	0.0114682	0.00845236	0.00823812	0.00957972	0.0152347	0.0124215	0.0122515	0.0107401	0.00895605	0.0097785	0.0130614	0.0180241	0.0162081	0.0122712	0.00859353	0.0106842	0.010812	0.0126392	0.00866027	0.00596844	0	0.00683546	0.0118878	0.00828778	0.00647176	0	0.00793009	0.00828578	0.00817289	0.0109144	0.00486778	0.0124954	0.0121016	0.0099709	0.015628	0.00782804	0.00801798	0.0120952	0.00776921	0.0149778	0.012208	0.00935306	0.00803437	0.009424	0.00776112	0.00771193	0.00689666	0.00966967	0.00886965	0.00598896	0.00968994	0.017582	0.00908091	0.00946946
d__Bacteria;p__Actinobacteriota;c__Actinomycetia;o__Streptosporangiales;f__Streptosporangiaceae	0	0	0	0	0	0	0	0	0	0	0	0	0	0	0	0	0	0	0	0	0	0	0	0	0	0	0	0	0	0	0	0	0	0	0	0	0	0	0	0	0	0	0	0	0	0	0	0	0	0	0	0	0	0	0	0	0	0	0	0	0	0	0	0	0	0	0	0	0	0	0	0	0	0	0	0	0	0	0	0	0	0	0	0	0	0	0	0	0	0	0	0	0	0	0	0	0	0	0	0	0	0	0	0	0	0	0	0	0	0	0	0	0	0	0	0	0	0	0	0	0	0	5.73422e-07	0	0	0	0	0	0	0	0	0	0	0	0	0	0	0	0	0	0	0	0	0	0	0	0	0	0	0	0	0	0	0	0	0	0	0	0	0	0	0	0	0	0	0	0	0	0	0	0	0	0	0	0	0	0	0	0	0	0	0	0	0	0	0	0	0	0	0	0	0	0	0	0	0	0	0	0	0	0	0	0	0	0	0	0	0	0	0	0	0	0	0	0	0	0	0	0	0	0	0	0	0	0	0	0	0	0	0	0	0	0	0	0	0	0	0	0	0	0	0	0	0	0	0	0	0	0	0	0	0	0	0	0	0	0	0	0	0	0	0	0	0	0	0	0	0	0	0	0	0	0	0	0	0	0	0	0	0	0	0	0	0	0	0	0	0	0	0	0	0	0	0	0	0	0	0	0	0	0	0	0	0	0	0	0	0	0	0	0	0	0	0	0	0	0	0	0	0	0	0	0	0	0	0	0	0	0	0	0	0	0	0	0	0	0	0	0	0	0	0	0	0	0	0	0	0	0	0	0	0	0	0	0	0	0	0	0	0	0	0	0	0	0	0	0	0	0	0	0	0	0	0	0	0	0	0	0	0	0	0	0	0	0	0	0	0	0	0	0	0	0	0	0	0	0	0	0	0	0	0	0	0	0	0	0	0	0	0	0	0	0	0	0	0	0	0	0	0	0	0	0	0	0	0	0	0	0	0	0	0	0	0	0	0	0	0	0	0	0	0	0	0	0	0	0	0	0	0	0	0	0	0	0	0	0	0	0	0	0	0	0	0	0	0	0	0	0
d__Bacteria;p__Actinobacteriota;c__Coriobacteriia;o__Coriobacteriales;f__Atopobiaceae	0	0	0	0	0	0	0	0	3.3028e-05	3.63349e-06	6.73498e-06	4.57907e-06	6.36601e-06	2.05838e-05	0	0	0	1.27422e-06	1.16082e-06	0	0	0	0	1.64548e-05	5.15717e-06	7.215e-06	0	0	3.18823e-06	1.3069e-06	0	0	0	0	0	0	6.5349e-06	0	9.61169e-06	2.73233e-06	8.1135e-06	0	0	0	0	0	0	1.45767e-06	0	0	0	4.87385e-06	1.64903e-05	4.60567e-06	4.16034e-06	0	5.80062e-05	0	3.58444e-05	4.56386e-06	4.42346e-06	0	0	0	0	0	3.12543e-06	0	0	0	0	0	0	0	0	0	0	0	0	0	0	0	0	0	0	0	0	1.12883e-05	0	2.28753e-05	1.26774e-05	5.06939e-05	2.88393e-05	2.26557e-05	3.93061e-05	1.9191e-05	0	3.27084e-05	6.39001e-06	3.75375e-05	0	5.11415e-05	0	7.2344e-05	1.34491e-05	4.55364e-05	0.000132648	0	0	0	3.10599e-06	0	0	1.799e-05	3.18958e-06	6.4608e-05	1.65963e-05	0	0	0	1.16373e-07	0	7.12954e-05	1.04816e-05	2.50989e-05	0	5.07174e-06	5.62845e-07	1.42543e-06	0	3.75415e-07	1.02461e-05	6.98369e-06	0	5.51691e-07	0	0	0	4.9348e-06	2.28825e-05	0	2.97144e-05	0	0	0	1.33835e-05	0	0	0	5.0733e-06	0	8.03828e-06	1.17204e-05	6.6111e-06	5.82623e-06	9.21048e-06	0	9.62947e-06	0	0	7.10812e-05	1.26337e-05	0	1.87885e-05	9.01215e-06	0	0	0	1.71389e-05	0	8.04752e-05	3.23348e-05	9.10892e-07	0.00013627	2.75803e-05	1.76686e-05	0.00036153	0	0	1.41476e-05	0	1.08025e-05	0	1.58704e-05	7.96251e-05	2.03322e-06	3.12124e-06	0	1.4714e-06	0	0	3.68612e-05	1.27014e-05	7.78977e-06	8.10732e-06	0	5.15207e-05	2.64066e-05	0	0	0	0	0	0	1.30324e-05	5.05635e-06	8.36821e-06	9.60496e-06	1.09627e-05	0	3.75716e-05	1.12395e-06	0	0	0	0	0	9.13805e-06	6.8307e-06	0	0	0	0	4.53845e-07	0	0	0	0	0	0	0	1.50945e-05	7.67872e-06	0	2.81915e-06	1.17614e-06	1.32353e-05	0	0	0	0	1.23277e-07	1.2943e-05	4.2781e-06	2.1807e-05	7.44414e-06	1.83063e-06	8.58064e-06	0	2.53673e-06	0	9.03903e-06	0	1.62359e-05	0	0	0	8.32879e-06	0	0	0	0	0	0	1.35961e-06	0	3.32688e-06	2.04426e-07	0	4.00078e-05	0	0	1.29565e-05	4.52949e-06	3.70044e-05	0.000123534	0	0	1.0465e-06	0	0	0	2.6459e-06	0	3.02862e-05	0	0	2.26659e-06	0	6.30409e-06	7.80387e-06	2.3108e-05	6.43013e-07	4.54806e-06	0	0	9.43581e-07	0	2.73488e-05	1.80459e-07	2.27084e-06	3.72019e-05	7.07093e-06	8.79869e-06	8.6011e-06	2.06024e-05	0	4.76878e-06	0	0	0	0	0	9.37755e-07	8.06335e-06	1.50368e-05	4.29339e-05	0	3.14775e-06	1.72924e-05	3.2596e-06	0	0	0	0	0	8.97854e-07	0	4.6772e-06	6.52374e-07	2.18195e-05	1.22282e-05	8.26098e-06	2.13724e-05	0	1.0027e-05	0	4.3131e-05	1.40737e-06	1.47416e-07	0	0	0	4.05403e-05	1.08658e-05	1.0884e-05	8.70883e-06	1.98714e-05	0	0	2.4262e-05	1.22116e-06	0	0	0	0	0	0	9.32316e-06	8.08511e-06	1.12274e-05	7.98479e-06	1.51466e-05	0	0	3.06244e-05	0	0	0	0	0	0	8.95064e-06	1.4437e-05	1.94991e-05	8.83271e-06	7.43443e-06	3.78262e-06	0	0.000128621	0	0	0	1.35019e-05	0	1.42793e-05	1.79305e-06	7.24037e-06	8.7954e-06	7.6447e-06	1.40709e-05	1.17585e-05	1.12706e-05	8.94483e-06	1.68956e-05	8.15424e-06	7.02738e-06	0	1.6449e-05	0	0	2.51195e-06	9.13906e-06	0	6.5812e-06	2.553e-06	0	1.07513e-05	0	1.52782e-06	0	0	0	1.29053e-05	0	0	5.40381e-05	0	0	1.38332e-05	9.69998e-06	9.9241e-06	4.57668e-06	1.12402e-06	0	1.44677e-05	1.59948e-05	1.40618e-05	3.1149e-06	3.8125e-06	4.47872e-06	2.03109e-05	0	5.92523e-07	0	0	0	0	5.86244e-05	6.5838e-07	0	0	8.82845e-07	6.07916e-07	0	0	3.0498e-06	0	0	0	1.62199e-05	4.37895e-05	0.00012614	4.79451e-05	1.75155e-05	8.37038e-06	3.19954e-05	0.000984433	7.36621e-06	1.45152e-05	2.07182e-05	5.39547e-05	3.24748e-05	7.01393e-05	0	0	1.42057e-05	0	0
d__Bacteria;p__Actinobacteriota;c__Coriobacteriia;o__Coriobacteriales;f__Coriobacteriaceae	0	0	0	0	2.28315e-05	0.000430584	2.31567e-05	0	1.20652e-05	0	0	8.07916e-06	9.81083e-06	7.47369e-06	1.12176e-05	0	8.94881e-06	0	7.9625e-05	0.000171925	1.26718e-05	0.000461456	5.72197e-06	8.69753e-06	0	3.42463e-06	0	8.98962e-06	4.98753e-06	0	7.16295e-06	0	0	0	9.82016e-06	3.63963e-05	7.55929e-06	2.46512e-05	9.82958e-06	0	6.93641e-06	0	6.61192e-06	0	0	7.4771e-06	4.34659e-05	0	0.00122074	0	0	6.89934e-06	1.15225e-05	0	3.51616e-06	0	1.60414e-05	6.12687e-06	1.52206e-05	2.89805e-06	0	0	1.0939e-05	0	6.4874e-06	8.08145e-06	4.72483e-06	6.16449e-06	4.13671e-06	7.50792e-06	0	7.16459e-06	1.06111e-05	0	0	1.12052e-05	0	1.29648e-05	1.17828e-05	8.24299e-06	1.10048e-05	8.37314e-06	0	0	0	7.51375e-06	9.88902e-06	2.45159e-05	2.48162e-05	4.8143e-05	1.96841e-05	0.000486995	3.58491e-05	3.24885e-05	3.57066e-05	1.94559e-05	0	2.54343e-05	0	1.06923e-05	1.26151e-05	0.000564739	8.18945e-05	0.00119478	1.18841e-05	0.00136653	9.46002e-06	2.92223e-05	6.51167e-06	1.40737e-05	1.16066e-05	0	8.82164e-06	2.38563e-05	8.53428e-06	1.36711e-05	3.88977e-06	0	9.8704e-06	0	9.71713e-05	1.60578e-05	3.01238e-05	1.73516e-05	9.59499e-06	6.74962e-06	5.85928e-06	1.43928e-05	6.94896e-06	2.48927e-05	4.53001e-06	1.94919e-05	0.00186832	0	1.01812e-05	1.17147e-05	0	0	2.33834e-05	1.69555e-05	0	1.45552e-05	0	0	0	1.08267e-05	0	0.000130772	0.00386694	3.16197e-05	0.000456629	1.82345e-05	3.90681e-06	2.24263e-06	1.72629e-05	3.11795e-05	0	3.80492e-05	0	0	0.00123366	2.69291e-05	2.71117e-05	4.46316e-06	2.32572e-06	6.11298e-06	2.81663e-06	2.54402e-05	8.07931e-06	4.23685e-05	3.67213e-05	3.96672e-05	1.23517e-05	0.000295183	5.79071e-06	3.7229e-05	5.46843e-05	0	0	3.09657e-05	1.17724e-05	0.000130558	0	6.14802e-05	3.92223e-05	9.46229e-06	0	0	0	0	7.85509e-06	6.04341e-05	0	6.8398e-06	1.36869e-05	0.00246379	0.000780489	0.000142296	0.00183205	0.000440878	0	3.1946e-06	1.3965e-05	9.5445e-06	2.58683e-05	2.89996e-06	2.95212e-06	2.48793e-05	1.09272e-05	1.13876e-05	0.00290065	0	1.223e-05	5.45687e-06	1.55011e-05	3.53613e-05	1.50897e-05	1.98787e-05	1.65375e-06	0	0	1.64384e-05	4.92798e-06	4.92746e-06	0	9.919e-06	3.90265e-06	0	1.1271e-05	2.3998e-05	1.0809e-05	1.32357e-05	5.36933e-06	0	1.83558e-05	9.95194e-06	5.14794e-05	1.78618e-05	0.00155114	5.78808e-06	5.53301e-05	0.000364405	1.55802e-05	1.30447e-05	1.29509e-05	2.58219e-05	0	5.11053e-06	0	0	0	1.22253e-05	1.95949e-05	1.91438e-05	0	6.32567e-05	1.00158e-05	0	1.32983e-05	5.58053e-06	1.49536e-05	0	0	0	1.21345e-05	1.35554e-05	0.000960322	2.00337e-06	0.00249799	2.9744e-05	6.17289e-05	0	1.56822e-05	1.04331e-05	0.000192005	0.00163446	0	8.07143e-06	9.22826e-06	0	6.74572e-06	1.89165e-05	0	0.000279478	0.000801881	0.00226607	0	1.08907e-05	1.00203e-05	0	0	1.47808e-05	4.25613e-06	1.11369e-05	2.67894e-05	1.30306e-05	0	0	1.29582e-05	0	1.42243e-05	0.000678212	1.89924e-05	0	3.01514e-06	9.16405e-06	4.11401e-06	1.30148e-05	7.02027e-06	8.52851e-06	0	0	3.7595e-05	1.64107e-06	8.78446e-06	1.03527e-05	6.08711e-05	0	2.31939e-06	1.35313e-05	1.34501e-05	0	2.96749e-05	6.76669e-06	0	8.91524e-06	1.40364e-05	9.28943e-05	4.62577e-05	1.73305e-05	1.7678e-05	6.68445e-06	5.0637e-06	8.54896e-06	1.06367e-05	0.000106174	1.81978e-05	5.49641e-05	5.24246e-05	0.000140303	6.48086e-06	0	2.19736e-05	0.000542539	1.8202e-05	4.13222e-06	3.14642e-06	5.55769e-06	0	7.42635e-06	1.69099e-05	1.88407e-05	0	0	1.93892e-05	3.8462e-05	3.97702e-05	1.54246e-05	1.50998e-05	6.20367e-06	0	0	6.63056e-06	9.03849e-06	5.84025e-06	9.92666e-05	3.07009e-05	1.48677e-05	0.00306973	0.00057469	6.25998e-06	3.03099e-06	1.00914e-05	2.03545e-05	5.28692e-06	0	6.8181e-06	1.00419e-05	4.2841e-06	3.43217e-05	2.33465e-05	3.56007e-05	0	3.99815e-06	1.95542e-05	0	1.38663e-05	4.12226e-06	0	0	5.57841e-06	0	9.56837e-06	1.58451e-05	1.22449e-05	0.000163804	1.21529e-05	3.47619e-06	5.24931e-05	1.1647e-05	1.31179e-05	1.27735e-05	2.92987e-05	5.18117e-06	1.35116e-05	0	0	0	0	1.07312e-05	0	0.000102728	0.000755265	5.63305e-05	0	6.72755e-06	1.28206e-05	2.23541e-05	4.60192e-05	0	6.80147e-06	8.95728e-06	1.9978e-05	0.000358333	3.89628e-05	2.99269e-05	9.10707e-06	1.57097e-05	9.47866e-06	1.55758e-05	1.22701e-05	1.60844e-05	0.00057548	0.000231407	4.4114e-05	0	1.15434e-05	1.49173e-05	0.00145597	0.000285797	0.00049441	0.000343822	0.000814538	0.000140462	0.00377016	0.000223198	0.000581469	7.68075e-06	1.3617e-05	2.06899e-05	4.88379e-06	1.64211e-05	1.63931e-05	2.02361e-05	1.34691e-05	1.64453e-05	1.03985e-05	2.03397e-05	0.000298509	1.4154e-05	2.44124e-05	3.72995e-05	1.86738e-05	2.13048e-05	0	0	2.2964e-05	0	8.00014e-06
d__Bacteria;p__Actinobacteriota;c__Coriobacteriia;o__Coriobacteriales;f__Eggerthellaceae	0	0	0	0	0	0	0	0	0	0	0	0	0	0	2.02835e-05	0	0	0	0	0	0	0	0	0	0	0	0	0	0	0	0	0	0	0	0	0	0	0	0	0	0	0	0	0	0	0	0	0	0	0	0	0	0	0	0	0	0	0	0	0	0	0	0	0	0	0	0	0	0	0	0	0	0	0	0	0	0	0	0	0	0	0	0	0	0	0	0	0	0	9.37297e-06	0	0	0	0	0	0	0	1.69894e-05	0	0	0	0.00019718	0	0	1.13298e-05	0	0	0	0	0	1.33721e-05	0	0	0	0	0	0	0	0	0	0	0	0	0	9.18748e-06	0	0	0	0	0	0	0	0	0	0	0	0	0	0	0	0	0	0	0	0	0	0	0	0	0	0	0	0	0	1.12209e-05	0	0	0	0	0	0	2.98832e-05	0	0	0	0	0	0	0	0	5.22001e-06	0	0	0	0	4.29046e-06	0.000159296	0	0	0	0	0	0	0	6.43671e-05	0	0	0	0	0	0	2.83664e-05	0	0	0	0	0	0	0	0	0	0	0	0	0	0	0	1.81366e-05	0	0	0	0	0	0	0	0	0	0	0	0	0	0	0	0	0	0	1.48179e-05	0	0	0	0	0	0	0	0	0	0	0	0	0	0	0	0	0	5.8279e-05	0	0	0	0	0	0	0	0	0	0	0	0	0	0	0	0	0	0	0	0	0	0	0	0	0	0	0	1.99389e-05	0	0	0	0	0	0	0	0	0	0	0	0	0	0	0	0	0	0	9.24915e-06	0	0	0	0	0	0	0	0	0	2.59091e-05	0	0	0	0	0	1.91414e-05	0	0	0	0	0	0	0	0	2.69057e-05	0	0	0	0	0	0	0	0	0	1.69994e-05	0	0	0	0	7.34605e-06	0	0	0	0	0	3.38187e-05	5.47702e-05	0	0	0	0	0	0	0	0	0	0	0	0	0	0	0	0	0	0	0	0	0	0	0	0	0	0	0	0	0	0	0	0	0	0	0	1.29615e-05	0	0	0	0	4.62416e-05	0	0	0	0	0	0	0	0	0	0	0	0	0	1.61575e-05	0	8.74074e-06	1.94059e-05	0	1.68077e-05	0	0	0	0	0	0	0	0	0	0	0	0	0	0	0	0	0	2.14176e-05	0	0	0	1.29142e-05	9.00846e-05	0	0	0	1.51287e-05	0	0	0	0	8.34791e-06	0	0	0	0	0	0	0	0	0	0	0	0	0	0	0	0.000142779	0	7.92429e-06	0	0	2.62539e-05	4.0889e-05	0	1.07244e-05	0	0	4.70269e-05	0	0	0	1.76857e-05	2.87338e-05	0	0	0	0	0	0
d__Bacteria;p__Bacteroidota;c__Bacteroidia;o__AKYH767-A;f__OLB10	0	0	0	0	0	0	0	0	0	0	0	0	0	0	0	0	0	0	0	0	0	0	0	0	0	0	0	0	0	0	0	0	0	0	0	0	0	0	0	0	0	0	0	0	0	0	0	0	0	0	0	0	0	0	0	0	0	0	0	0	0	0	0	0	0	0	0	0	0	0	0	0	0	0	0	0	0	0	0	0	0	0	0	0	0	0	0	0	0	0	0	0	0	0	0	0	0	0	0	0	0	0	0	0	0	0	0	0	0	0	0	0	0	0	0	0	0	0	0	0	0	0	0	0	0	0	0	0	0	0	0	0	0	0	0	0	0	0	0	0	0	0	0	0	0	0	0	0	0	0	0	0	0	5.10199e-05	0	0	0	0	0	0	0	0	0	0	0	0	0	0	0	0	0	0	0	0	0	0	0	0	0	0	0	0	0	0	0	0	0	0	0	0	0	0	0	0	0	0	0	0	0	0	0	0	0	0	0	0	0	0	0	0	0	0	0	0	0	0	0	0	0	0	0	0	0	0	0	0	0	0	0	0	0	0	0	0	0	0	0	0	0	0	0	0	0	0	0	0	0	0	0	0	0	0	0	0	0	0	0	0	0	0	0	0	0	0	0	0	0	0	0	0	0	0	0	0	0	0	0	0	0	0	0	0	0	0	0	0	0	0	0	0	0	0	0	0	0	0	0	0	0	0	0	0	0	0	0	0	0	0	0	0	0	0	0	0	0	0	0	0	0	0	0	0	0	0	0	0	0	0	0	0	0	0	0	0	0	0	0	0	0	0	0	0	0	0	0	0	0	0	0	0	0	0	0	0	0	0	0	0	0	0	0	0	0	0	0	0	0	0	0	0	0	0	0	0	0	0	0	0	0	0	0	0	0	0	0	0	0	0	0	0	0	0	0	0	0	0	0	0	0	0	0	0	0	0	0	0	0	0	0	0	0	0	0	0	0	0	0	0	0	0	0	0	0	0	0	0	0	0	0	0	0	0	0	0	0	0	0	0	0	0	0	0	0	0	0	0	0	0	0	0	0	0	0	0	0	0	0	0	0	0	0	0	0	0	0	0	0	0	0
d__Bacteria;p__Bacteroidota;c__Bacteroidia;o__AKYH767;f__B-17BO	0	0	0	0	0	0	0	0	0	0	0	0	0	0	0	0	0	0	0	0	0	0	0	0	0	0	0	0	0	0	0	0	0	0	0	0	0	0	0	0	0	0	0	0	0	0	0	0	0	0	0	0	0	0	0	0	0	0	0	0	0	0	0	0	0	0	0	0	0	0	0	0	0	0	0	0	0	0	0	0	0	0	0	0	0	0	0	0	0	0	0	0	0	0	0	0	0	0	0	0	0	0	0	0	0	0	0	0	0	0	0	0	0	0	0	0	0	0	0	0	0	0	0	0	0	0	0	0	0	0	0	0	0	0	0	0	0	0	0	0	0	0	0	0	0	0	0	0	0	0	0	0	0	0	0	0	0	0	0	0	0	0	0	0	0	0	0	0	0	0	0	0	0	0	0	0	0	0	0	0	0	0	0	0	0	0	0	0	0	0	0	0	0	0	0	0	0	0	0	0	0	0	0	0	0.000131732	0	0	0	0	0	0	0	0	0	0	0	0	0	0	0	0	0	0	0	0	0	0	0	0	0	0	0	0	0	0	0	0	0	0	0	0	0	0	0	0	0	0	0	0	0	0	0	0	0	0	0	0	0	0	0	0	0	0	0	0	0	0	0	0	0	0	0	0	0	0	0	0	0	0	0	0	0	0	0	0	0	0	0	0	0	0	0	0	0	0	0	0	0	0	0	0	0	0	0	0	0	0	0	0	0	0	0	0	0	0	0	0	0	0	0	0	0	0	0	0	0	0	0	0	0	0	0	0	0	0	0	0	0	0	0	0	0	0	0	0	0	0	0	0	0	0	0	0	0	0	0	0	0	0	0	0	0	0	0	0	0	0	0	0	0	0	0	0	0	0	0	0	0	0	0	0	0	0	0	0	0	0	0	0	0	0	0	0	0	0	0	0	0	0	0	0	0	0	0	0	0	0	0	0	0	0	0	0	0	0	0	0	0	0	0	0	0	0	0	0	0	0	0	0	0	0	0	0	0	0	0	0	0	0	0	0	0	0	0	0	0	0	0	0	0	0	0	0	0	0	0	0	0	0	0	0	0	0	0	0	0	0	0	0
d__Bacteria;p__Bacteroidota;c__Bacteroidia;o__Bacteroidales;f__Bacteroidaceae	0	0	0.00722644	0.0383463	0.134499	0.100405	0.287456	0.0132777	0.025297	0.00165371	0.000162877	0.0173386	0.0288229	0.00690793	0.0164228	0.0648306	0.0348377	0.0091848	0.0406787	0.0377475	0.101985	0.165751	0.00690746	0.0378678	0.00167992	0.000185695	0.00773164	0.0148675	0.00319094	0.0499009	0.0740825	0.0453133	0	0	0.13133	0.333938	0.0694566	0.0383798	0.0322546	0.00159724	0.00603966	0.00231419	0.013008	0.00778818	0	0.0135606	0.0735614	0.0793998	0.0609049	0.0247324	0.0422867	0.0042293	0.0680938	0.00181955	0.00117075	0.00768451	0.0621636	0.0136495	0.0360037	0.00755232	0	0	0.0233022	0.00945921	0.0103443	0.0124841	0.0214058	0.00971861	0.0133668	0.0100822	0.00883761	0.00900733	0.000116086	0.00498555	0	0.000126324	0	0.000120249	0.00596672	0.00954606	0	0.0076007	0	0	0	0.00447829	0.0247588	0.0384686	0.0466418	0.102037	0.084107	0.098476	0.108285	0.0694396	0.055137	0.0880981	0	0.0439272	0.000177081	0.105138	0.0168065	0.0347482	0.166993	0.110954	0.0162046	0.0655304	0.0288263	0.000102353	0.0210342	0.0320798	0.0348932	0	0.0345204	0.0297083	0.012812	0.0203026	0.000250279	0	0.0211117	0.0105235	0.234803	0.0146287	0.0712984	0.0158297	0.0103823	0.00752256	0.0366706	0.0181905	0.0363743	0	0.0686016	0.0234938	0.0753451	0	0.0212261	0.0398076	0	0	0.0658797	0.0393986	0	0.0172713	0.000144451	0	0.0480495	0.150962	0	0.10173	0.329784	0.000454238	0.0329638	0.0123159	0.00800352	0.00296212	0.0198737	0.00359933	0.0201046	0.0119964	0	0.0118077	0.384445	0.0550326	0.0291991	0.0120004	0.00173385	0.180685	0.0171985	0.161759	0.150979	0.176703	0.179875	0.0244244	0.00817231	0.0168019	0.00944344	0.0309446	0.0516127	0	0.0346157	0.0166076	0.00957191	0.0440566	0.0180139	7.6192e-06	0.043665	0.138224	0.0477053	0.0585846	0.143974	0.0046178	0.161088	0.133017	0.2208	0.013206	0.039526	0.0801386	0.0877341	0.0125565	0.55003	0.173075	0.127553	0.247608	0.0538158	0.0217909	0.119	0.00204083	0.00186711	0.0164918	0.0193216	0.0168348	0.200578	0.0374826	0.0746156	0.181977	0.0504828	0.0274291	0.0547747	0.0425103	0.00223899	0	0.00988801	0.0136025	0.0947198	0.0449207	0.0744927	0.0468342	0.104673	0	0.089345	0.101758	0.0435912	0.0357152	0.0104362	0	0.00887474	0.0220067	0.178273	0.00479028	0.238579	0.0841574	0.0974753	0.185309	0.111172	0.0852138	0.152581	0.0380784	0.004848	0.00631151	0.00359837	0.000229265	0	0.017545	0.0916315	0.0445369	0	0.200646	0.12231	0.00786608	0.0569918	0.0204462	0.0269672	0	0	0	0.0262365	0.0895063	0.200076	0.124308	0.224526	0.123264	0.193303	0.0359988	0.120445	0.0415063	0.0245897	0.0676606	0.0486221	0.00950792	0.0385178	0.0222104	0.0610154	0.0623866	0.121848	0.066202	0.26099	0.214436	0.0880728	0.0654017	0.05775	0.00328592	0.00418159	0.0396236	0.0205189	0.099338	0.026959	0.116142	0.090796	0.021049	0.043693	0.119417	0.031282	0.148717	0.0371478	0.00859843	0.00718404	0.0512269	0.0274121	0.0296064	0.104443	0.100968	0.0226581	0.308474	0.117861	0.0992258	0.0551164	0.0297365	0.0560997	0.00364595	0.00217576	0.033589	0.0310744	0.00086338	0.0890628	0.0329033	0.0600294	0.0867559	0.101795	0.208225	0.12086	0.0382061	0.0770518	0.0123742	0.00883149	0.0386302	0.0150771	0.163483	0.130424	0.128602	0.121318	0.277907	0.0333781	0.104886	0.0758259	0.0657448	0.0612038	0.00883944	0.00715388	0.0295002	0.00679621	0.000862815	0.100517	0.122527	0.167042	0.169266	0.0978749	0.300815	0.177245	0.154099	0.0143794	0.0511098	0.0102897	0.00286723	0.027395	0.0323823	0.00855719	0.0499646	0.105337	0.159117	0.0853114	0.0637787	0.152022	0.116564	0.0182919	0.0583704	0.00315285	0.00521977	0.0216499	0.0128769	0.004553	0.11914	0.0981685	0.041507	0	0.0156176	0.00811192	0.00287635	0	0.00606315	0.00120946	0.00204065	0.00150825	0.00738811	0.00163874	0.0232581	0.0148121	0.00773436	0.0189666	0.00223296	0.0133776	0	0	0.00011122	0.0269912	0	0.00216747	0	0.000228372	0.0020978	0.00206253	0.125347	0.0328973	0.0237391	0.0666806	0.0917614	0.00350302	0.00965166	0.0670058	0.0630819	0.0187993	0.00146341	0.0105546	0.0461657	0.013314	0.057813	0.0160086	0.00735942	0.00906718	0.0205863	0.00741908	0.0330122	0.0255869	0.0416404	0.0376171	0.0321846	0.1101	0	0.0111522	0.00179711	0.13446	0.058345	0.0160982	0.0378553	0.105756	0.0190448	0.0467156	0.0440107	0.0605956	0.0109187	0.0419032	0.0391337	0.038957	0.106143	0.0882558	0.0157338	0.015278	0.0804642	0.0594048	0.093613	0.155486	0.0570185	0.0602562	0.0524347	0.0495139	0.0419728	0.00465635	0	0.0104154	0.0284985	0
d__Bacteria;p__Bacteroidota;c__Bacteroidia;o__Bacteroidales;f__Barnesiellaceae	0	0	0	0	0	0.00372707	0	0	0	0	0	0	0	0	0	0.00165533	0	0	0	0	0	0.0028509	0	0	0	0	0	0	0	0	0	0	0	0	0	0.000980571	0	0	0	0	0	0	0	0	0	0	0	0	0	0	0	0	0	0	0	0	0	0	0	0	0	0	0	0	0	0	0	0	0	0	0	0	0	0	0	0	0	0	0	0	0	0	0	0	0	0	0	0	0	0	0	0	0	0	0	0	0	0	0	0.0024227	0	0	0	0	0	0	0	0	0	0	0	0	0	0	0	0	0	0	0	0	0	0	0	0	0	0	0	0	0	0	0	0	0	0	0	0	0	0	0	0	0	0	0	0	0	0	0	0	0	0	0	0	0	0	0	0	0	0	0	0	0	0	0	0	0	0.000932126	0	0.00119188	0	0.00108777	0	0	0	0	0	0	0	0	0	0	0	0	0	0	0	0	0.00110785	0.00110935	0	0	0.00195119	0	0.00752712	0	0	0	0.00097234	0	0.00124747	0	0	0	0	0	0	0	0	0	0	0	0.00338191	0	0	0	0	0	0	0	0	0	0	0	0	0	0	0	0	0	0	0	0	0	0	0	0	0	0	0	0.0018374	0.00115024	0.000532723	0.00185716	0	0	0	0	0	0	0	0	0	0	0	0	0	0	0.00148434	0	0	0	0	0	0	0	0	0	0	0	0.0004371	0	0.00157269	0	0	0	0.00059787	0.00214731	0.00100715	0	0	0	0	0	0	0	0	0.0031792	0	0	0	0	0	0	0	0	0	0	0	0	0	0	0	0	0	0	0	0	0	0	0	0	0	0	0.00237306	0.00037053	0	0	0	0	0	0	0	0	0	0	0	0	0.0015072	0	0.0022991	0	0	0	0	0	0	0.00105993	0	0.000998105	0.00116563	0	0	0	0	0.000810863	0	0	0	0	0	0	0	0.000972826	0.00208154	0	0	0.00123822	0	0	0	0	0	0	0	0	0	0	0	0	0.00793474	0	0	0	0	0	0	0	0	0	0	0	0	0	0	0	0	0	0	0	0	0	0	0	0	0	0	0	0	0	0	0	0	0	0	0	0	0	0	0	0	0	0	0	0.00177031	0	0	0	0	0	0	0	0	0	0	0	0	0	0	0	0	0	0	0	0	0	0	0	0	0	0	0	0	0	0	0	0	0	0	0	0	0	0	0	0	0	0	0	0	0	0.00207552	0	0	0	0	0.001884	0	0	0	0	0
d__Bacteria;p__Bacteroidota;c__Bacteroidia;o__Bacteroidales;f__Dysgonomonadaceae	0	0	0	0	0	0	0	0	0	0	0	0	0	0	0	0	0	0	0	0	0	0	0	0	0	0	0	0	0	0	0	0	0	0	0	0	0	0	0	0	0	0	0	0	0	0	0	0	0	0	0	0	0	0	0	0	0	0	0	0	0	0	0	0	0	0	0.00387761	0	0	0	0	0	0	0	0	0	0	0	0	0	0	0	0	0	0	0	0	0	0	0.00881934	0	0	0	0	0	0	0	0	0	0	0	0	0	0	0	0	0	0	0	0	0	0	0.0114009	0	0	0	0	0	0	0	0	0	0	0	0	0	0	0	0	0	0	0	0	0	0	0	0	0	0	0	0	0	0	0	0	0	0	0	0	0	0	0	0	0	0	0	0	0	0	0	0	0	0	0	0	0	0	0	0	0	0	0	0	0	0	0	0	0	0	0	0	0	0	0	0	0	0	0	0	0	0	0	0	0	0	0	0	0	0	0	0	0	0	0	0	0	0	0	0	0	0	0	0	0	0	0	0	0	0	0	0	0	0	0	0	0	0	0	0	0	0	0	0	0	0	0	0	0	0	0	0	0	0	0	0	0	0	0	0	0	0	0	0	0	0	0	0	0	0	0	0	0	0	0	0	0	0	0	0	0	0	0	0	0	0	0	0	0	0	0	0	0	0	0	0	0	0	0.000515179	0	0	0	0	0	0	0	0	0	0	0	0	0	0	0	0	0	0	0	0	0	0	0	0	0	0	0	0	0	0	0	0	0	0	0	0	0	0	0	0	0	0	0	0	0	0	0	0	0	0	0	0	0	0	0	0	0	0	0	0	0	0	0	0	0	0	0	0	0	0	0	0	0	0	0	0	0	0	0	0	0	0	0	0	0	0.00779064	0	0	0	0	0	0	0	0	0	0	0	0	0	0	0	0	0	0	0	0	0	0	0	0	0	0	0	0	0	0	0	0	0	0	0	0	0	0	0	0	0	0	0	0	0	0	0.011184	0	0	0	0	0	0	0	0	0	0	0	0	0.00102647	0	0	0	0	0	0.00102905	0	0	0.000473987	0	0	0.000660472	0	0	0.000339287	0	0	0	0	0	0	0	0	0	0	0	0	0	0	0	0	0	0	0	0
d__Bacteria;p__Bacteroidota;c__Bacteroidia;o__Bacteroidales;f__Lentimicrobiaceae	0	0	0	0	0	0	0	0	0	0	7.61808e-05	0	0	0	0	0	0	0	0	0	0	0	0	0	0	0	0	0	0	0	0	0	0	0	0	0	0	0	0	0	0	0	0	0	0	0	0	0	0	0	0	0	0	0	0.000159274	0	0	0	0	0	0	0	0	0	0	0	0	0	0	0	0	0	0	0	0	0	0	0	0	0	0	0	0	0	0	0	0	0	0	0	0	0	0	0	0	0	0	0	0	0	0	0	0	0	0	0	0	0	0	0	0	0	0	0	0	0	0	0	0	0	0	0	0	0	0	0	0	0	0	0	0	0	0	0	0	0	0	0	0	0	0	0	0	0	0	0	0	0	0	0	0	0	0	6.36348e-05	0	0	0	0	0	0	0	0	0	0	0.000169117	0	0	0	0	0	0	0	0	0	0	0	0	0	0	0	0	0	0	0	0	0	0	0	0	0	0	0	0	0	0	0	0	0	0	0	0	0	0	0	0	0	0	0	0	0	0	0	0	0	0	0	0	0	0	0	0	0	0	0	0	0	0	0	0	0	0	0	0	0	0	0	0	0	0	0	0	0	0	0	0	0	0	0	0	0	0	0	0	0	0	0	0	0	0	0	0	0	0	0	0	0	0	0	0	0	0	0	0	0	0	0	0	0	0	0	0	0	0	0	0	0	0	0	0	0	0	0	0	0	0	0	0	0	0	0	0	0	0	0	0	0	0	0	0	0	0	0	0	0	0	0	0	0	0	0	0	0	0	0	0	0	0	0	0	0	0	0	0	0	0	0	0	0	0	0	0	0	0	0	0	8.89164e-05	0	0	0	0	0	0	0	0	0	0	0	0	0	0	0	0	0	0	0	0	0	0	0	0	0	0	0	0	7.63477e-05	0.000683992	0	0	0	0	0	0	0	0	0	0	0	0	0	0	0	0	5.70749e-05	0	0	0	0	0	0	0	0	0	0	0	0	0	0	0	0	0	0	0	0	0	0	0	0	0	0	0	0	0	0	0	0	0	0	0	0	0	0	0	0	0	0	0	0	0	0	0	0	0	0	0	0	0	0	0	0	0	0	0	0	0	0	0	0	0	0	0	0	0	0	0	0	0	0	0	0
d__Bacteria;p__Bacteroidota;c__Bacteroidia;o__Bacteroidales;f__Marinifilaceae	0	0	0	0	0.000645656	0	0	0	0	0	0	0	0	0	0.000293551	0	0	0	0	0	0	0.000661882	0	0	0	0	0	0	0	0	0	0	0	0	0	0.000421627	0	0	0	0	0	0	0	0	0	0	0	0	0	0	0	0	0	0	0	0	0	0	0	0	0	0	0	0	0	0	0	0	0	0	0	0	0	0	0	0	0	0	0	0	0	0	0	0	0	0	0	0	0	0	0	0	0	0	0	0	0	0	0	0	0	0	0	0	0	0	0	0	0	0	0	0	0	0	0	0	0	0	0	0	0	0	0	0	0	0	0	0	0	0	0	0	0	0	0	0	0	0	0	0	0	0	0	0	0	0	0	0	0	0	0	0	0	0	0	0	0	0	0	0	0.000337734	0	0	0	0	0	0	0	0	0.000517591	0	0	0	0	0	0	0	0	0	0	0	0	0	0	0	0	0	0	0	0	0	0	0	0	0	0	0.000226354	0	0	0	0	0.000401025	0	0	0	0	0	0	0	0	0.000703001	0	0	0	0	0	0	0	0	0	0	0	0	0	0	0	1.63728e-05	0	0	0	0	0	0	0	0	0	0.00125503	0	0.000791782	0	0	0	0.000215451	0	0	0	0	0	0	0	0	0	0	0	0	0	0.000315499	0	0	0	0	0	0	0	0	0	0	4.94711e-05	7.4007e-05	0.000824993	0.000452299	0	0	0	0	0	0	0	0	0	0.000372848	0	2.73197e-05	2.30974e-05	0	0.000599585	0.000219403	0	0	0	0	0	0	0.000333874	0	0.000432292	0.00029009	0	0	0	0	0	0	0	0	0	0	0	0	0	0	0	0.000453185	0.000269692	0	0	0	0	0	0	0	0	0	0	0	0.000325749	0	0	0.000667076	0	0	0	0	0	0	0.000585425	0	0.000290831	0.000474021	2.18175e-05	0	0	0	0	0	0	0	0	0	0	0	0.000356621	0.00127677	0.000329646	0.00049099	0.000895376	0	0.000227425	0	0	0	0	0	0	0	0	0	0	0.000705458	0	0	0	0	0	0	0	0	0	0	0	0	0	0	0	0	0	0	0	0	0	0	0	0	0	0	0	0	0	0	0	0	0	0	0	0	0	0	0	0	0	0	0	0	0.000334137	0	0	0	0	0	0	0	0	0	0	0	0	0	0	0	0	0	0	0	0	0	0	0	0	0	0	0	0	0	0	0	0	0	0	0	0	0	0	0	0	0	0	0	0	0	0	0	0	0	0	0	0	0	0	0
d__Bacteria;p__Bacteroidota;c__Bacteroidia;o__Bacteroidales;f__Muribaculaceae	0	0	0	0	0.000599426	0	0	0	0	0	0	0	0	0	0	0	0	0	0	0	0	0	0	0	0	0	0	0	0	0	0	0	0	0	0	0.000452824	0	0	0	0	0	0	0	0	0	0	0	0	0	0	0	0	0	0	0	0	0	0	0	0	0	0	0	0	0	0	0	0	0	0	0	0	0	0	0	0	0	0	0	0	0	0	0	0	0	0	0	0	0	0	0	0	0	0	0	0	0	0	0	0	0	0	0.000273914	0.000313974	0	0	0	0	0	0	0	0	0	0	0	0	0	0	0	0	0.000277821	0	0	0	0	0	0	0	0	0	0	0	0	0	0	0	0	0	0	0	0	0	0	0	0	0	0	0	0.000378721	0	0	0	0	0	0	0	0	0	0	0	0.000298299	0	0	0	0	0	0	0	0	0	0	0	0	0	0	0	0	0	0	0	0	0	0	0.00407574	0	0	0	0	0	0	0	0	4.13192e-05	0	0	0	0	0	0	0	0	0	0	0	0	0	0	0	0	0	0.000464131	5.94288e-05	0	7.52606e-05	0	0.000234958	0	0	0	0	0	0	0	0	0	0	0	0	0	0	0	0	0	0	0	0	0.000137313	0	0	0	0	0	0	0	0	0	0	0	0	0	0	0	0	0	0	0.0011326	0	0	0	0	0	0	0	0	0	0	0	0	0	0	0	0	0	0	0	0	0	0	0	0	0	0	0	0	0.00080737	0.000366187	0	0	0	0	0	0	0	0	0	0	0	0	0	0	0	3.09123e-05	0	0	0	0	0	0	0	0	0	0	0	0	0	0	0	0	0	0	0	0	0	0	0	0	0	0	0	0	0	0	0	0	0	0	0	0.00017082	0	0	0	0	0	0	0	0	0	0	0	0	0	0	0	0	0	0	0.000246472	0	0	0	0	0	0	0	0	0	0	0	0	0	0	0	0	0	0	0	0	0	0	0	0	0	0	0	0	0	0	0	0	0	0	0	0	0	0	0	0	0	0	0	0	0	0	0	0	0	0	0	0	0	0	0	0	0	0	0	0	0	0	0	0	0	0	0	0	0	0	0	0	0	0	0	0	0	0	0	0	0	0	0	0	0	0	0	0	0	0	0	0	0	0	0	0	0	0	0.000616552	0	0	0.000335417	0	0	0	0	0	0	0	0	0	0
d__Bacteria;p__Bacteroidota;c__Bacteroidia;o__Bacteroidales;f__P3	0	0	0	0	0	0	0	0	0	0	0	0	0	0	0	0	0	0	0	0	0	0	0	0	0	0	0	0	0	0	0	0	0	0	0	0	0	0	0	0	0	0	0	0	0	0	0	0	0	0	0	0	0	0	0	0	0	0	0	0	0	0	0	0	0	0	0	0	0	0	0	0	0	0	0	0	0	0	0	0	0	0	0	0	0	0	0	0	0	0	0	0	0	0	0	0	0	0	0	0	0	0	0	0	0	0	0	0	0	0	0	0	0	0	0	0	0	0	0	0	0	0	0	0	0	0	0	0	0	0	0	0	0	0	0	0	0	0	0	0	0	0	0	0	0	0	0	0	0	0	0	0	0	0	0	0	0	0	0	0	0	0	0	0	0	0	0	0	0	0	0	0	0	0	0	0	0	0	0	0	0	0	0	0	0	0	0	0	0	0	0	0	0	0	0	0	0	0	0	0	0	0	0	0	0	0	0	0	0	0	0	0	0	0	0	0	0	0	0	0	0	0	0	0	0	0	0	0	0	0	0	0	0	0	0	0	0	0	0	0	0	0	0	0	0	0	0	0	0	0	0	0	0	0.000823122	0	0	0	0	0	0	0	0	0	0	0	0	0	0	0	0	0	0	0	0	0	0	0	0	0	0	0	0	0	0	0	0	0	0	0	0	0	0	0	0	0	0	0	0	0	0	0	0	0	0	0	0	0	0	0	0	0	0	0	0	0	0	0	0	0	0	0	0	0	0	0	0	0	0	0	0	0	0	0	0	0	0	0	0	0	0	0	0	0	0	0	0	0	0	0	0	0	0	0	0	0	0	0	0	0	0	0	0	0	0	0	0	0	0	0	0	0	0	0	0	0	0	0	0	0	0	0	0	0	0	0	0	0	0	0	0	0	0	0	0	0	0	0	0	0	0	0	0	0	0	0	0	0	0	0	0	0	0	0	0	0	0	0	0	0	0	0	0	0	0	0	0	0	0	0	0	0	0	0	0	0	0	0	0	0	0	0	0	0	0	0	0	0	0	0	0	0	0	0	0	0	0	0	0	0	0	0	0	0	0	0	0	0	0	0
d__Bacteria;p__Bacteroidota;c__Bacteroidia;o__Bacteroidales;f__Paludibacteraceae	0	0	0	0	0	0	0	0	0	0	0	8.61075e-05	0.000417566	0	0	0	0	0	0	0	0	0	5.78044e-05	0	0	0	0	0.000364439	0	0	0	5.3042e-05	0	0	0	0	0	0	6.08659e-05	0	0	0	0.000288822	2.64276e-05	0	0	3.41401e-05	0	0	0	0	0	2.70468e-05	0	0	0	0	0	0	0	0	0	0.000386307	0.000143051	0.000141668	0.00026249	0.000357723	0.000185736	0.000178792	0.000258977	0.00016094	0.000202433	0	0	0	0	0	0	0	0.00018181	0	0.000158321	0	0	0	5.68804e-05	0.000380193	0.000284046	9.90697e-05	0.000206009	0.000113742	9.99367e-05	0.000157832	9.70918e-05	0.000111583	8.35045e-05	0	0	4.74732e-05	0	0	0	0	0	1.68399e-05	0	0	0	0	0	0	0	6.68897e-05	0	3.97404e-05	0	7.25349e-05	0	0	0	0	5.28317e-05	0	0.000140069	0	2.9368e-05	0	0	3.89855e-05	0	4.18713e-05	0	8.3835e-05	0	6.5225e-05	0	0	0	0	0	0	0	4.0718e-05	0	0	0	0	0	0	0	0	0	0	0	0	0	0	0	0	0.000117697	0	0	9.37478e-05	0	0	0	0	0	0	0	0	0	0.00030606	0	0	0	0	0	0	0	5.38872e-05	0	0	0	0	0	0	0	0	0	0	0	0	0	0.000339275	0	4.45274e-05	0	0	0	0	0	0	0	0	0	0	0	0.000190375	0	0	0	0	0	0	0	0	6.6319e-05	0	0	0	0.000523488	0	0	0	0	1.75314e-05	0	0	0	0	7.09217e-05	0	0	0	0.00057664	0	0	1.80544e-05	3.62516e-05	0	0	0	0	0	0	0	0	0	0	0	0.000418643	0	0.000264196	0	0	2.39403e-05	0	4.45087e-05	2.75945e-05	0	0	0	0	0.00122916	0	0	3.17678e-05	0	2.84573e-05	0	0	0	0	0	2.18672e-05	0	0	0.000713271	0	0	0	1.98921e-05	0	0	0	0	0	2.76865e-05	0	0	1.70113e-05	0.0013736	0	0	5.29652e-05	0	0	0	0	0	0	3.03674e-05	0	0	0	0.000836678	0	0	4.15853e-05	0	0	0	3.98839e-05	0	0	6.59497e-05	0	0	1.91514e-05	0.000258263	0	0	0	0	0	2.02316e-05	0	2.30921e-05	0	0	0	1.60351e-05	2.31423e-05	0.000423001	3.14663e-05	0	0	0	0	2.94844e-05	0	0	0	4.49167e-05	2.05504e-05	1.91875e-05	3.04799e-05	0.000146471	0	3.69843e-05	0	0	0	0	0	0	0	0	3.93069e-05	2.36882e-05	2.35723e-05	2.69936e-05	0.000687215	0	0	0	0	8.7671e-05	0	0	0	0	0	4.45977e-05	0	3.75573e-05	0.000405145	0	0	0	0	0	0	0.00012611	0	0	0	0	0	0	0	0	2.58122e-05	0	0	0	9.52406e-05	3.54094e-05	0	0	0	2.39497e-05	0	2.4337e-05	0	0.000120708	0	0.000111666	0	0	2.76801e-05	3.92843e-05	0	7.80927e-05	0.00100852	0	0.000205044	6.72177e-05	0	0.000130806	1.75733e-05	0	0	0.000404932	5.44193e-05	0	7.44289e-05	5.13455e-05	0	0.000137913	0	0	1.63483e-05	0	0	0	0	0	4.81216e-05	0	2.35282e-05	2.59052e-05	3.99198e-05	0	0	0	0.000243075	4.08966e-05	0	0	0	0	0	0	0	0	0	2.09302e-05	0	0	0	0	0	0	0	0	0	0
d__Bacteria;p__Bacteroidota;c__Bacteroidia;o__Bacteroidales;f__Porphyromonadaceae	0	0	0	0	0	0	0	0	0	0	0	0	0	0	0	0	0	0	0	0	0	0	0	0	0	0	0	0	0	0	0	0	0	0	0	0	0	0	0	0	0	0	0	0	0	0	0	0	0	0	0	0	0	0	0	0	0	0	0	0	0	0	0	0	0	0	0	0	0	0	0	0	0	0	0	0	0	0	0	0	0	0	0	0	0	0	0	0	0	0	0	0	0	0	0	0	0	0	0	0	0	0	0	0	0	0	0	0	0	0	0	0	0	0	0	0	0	0	0	0	0	0	0	0	0	0	0	0	0	0	0	0	0	0	0	0	0	0	0	0	0	0	0	0	0	0	0	0	0	0	0	0	0	0	0	0	0	0	0	0	0	0	0	0	0	0	0	0	0	0	0	0	0	0	0	0	0	0	0	0	0	0	0	0	0	0	0	0	0	0	0	0	0	0	0	0	0	0	0	0	0	0	0	0	0	0	0	0	0	0	0	0	0	0	0	0	0	0	0	0	0	0	0	0	0	0	0	0	0	0	0	0	0	0	0	0	0	0	0	0	0	0	0	0	0	0	0	0	0	0	0	0	0	0	0	0	0	0	0	0	0	0	0	0	0	0	0	0	0	0	0	0	0	0	0	0	0	0	0	0	0	0	0	0	0	5.915e-05	0	0	0	0	0	0	0	0	0	0	0	0	0	0	0	0	0	0	0	0	0	0	0	0	0	0	0	6.84561e-05	0	0	0	0	0	0	0	0	0	0	0	0	0	4.07126e-05	0	0	0	0	0	0	0	0	0	0	0	0	0	1.28375e-05	0	0	0	0	0	0	0	0	0	0	0	0	0	0	0	0	0	0	0	0	0	0	0	0	0	0	0	0	0	0	0	0	0	0	0	0	0	0	0	0	0	0	0	0	0	0	0	0	0	0	0	0	0	0	0	0	0	0	0	0	0	0	0	0	0	0	0	0	0	0	0	0	0	0	0	0	0	0	0	0	0	0	0	0	0	0	0	0	0	0	0	0	0	0	0	0	0	0	0	0	0	0	0	0	0	0	0	0	0	0	0	0	0	0	0	0	0	0	0	0	0	0	0	0	0	0	0
d__Bacteria;p__Bacteroidota;c__Bacteroidia;o__Bacteroidales;f__Rikenellaceae	0	0	0.000877069	0	0.0224079	0.00793598	0.0131288	0.000792619	0.00057557	0.000131526	0	0.000632832	0.00113704	0.000227356	0.000530814	0.00728055	0.00101045	0.000397329	0.000395332	0.00425486	0.0045066	0.0079185	0.000317715	0.00105432	0	0	0.000249829	0.000728009	0.000168692	0	0.00235874	0.00079691	0	0	0.00270084	0.00875632	0.00117745	0.00274123	0.00066432	0	8.48765e-05	0.000459418	0.000565034	0.000294727	0	0.0016739	0.00195424	0.00256491	0.000968765	0	0	0.000332561	0.000926079	0	0	0	0.00142467	0.000490766	0.000671835	0.000176439	0	0	0.000654022	0.000395138	0.000412382	0.000701987	0.000575916	0.000548944	0.000519526	0.000464112	0.000431264	0.000558415	0.000343164	0.000420757	0	0.000364251	0	0.000332142	0.000396652	0.000558025	0	0.000494926	0	0	0	0.000342106	0.00122333	0.00123887	0.00142574	0.0051159	0.00446705	0.00590448	0.00656663	0.0014127	0.00156277	0.00184758	0	0.000565782	0	0.00504641	0.000520956	0.000572997	0.00364504	0.00136363	0.000256266	0.00519485	0.000973073	0	0.000495395	0.000918588	0.00124792	0	0.000916119	0.00186833	0.000247882	0.00100899	0	0	0.00092993	0.000589291	0	0	0.00134035	0	0.000252304	0.000368285	0.000900722	0.000762052	0.00111305	0	0.0105072	0.000419673	0.0099261	0	0.000835411	0.00123222	0	0	0.00114901	0.000572003	0	0.000420249	0	0	0	0.000538297	0	0	0.00167542	0	0.00166835	0.000297443	0.000204912	0.000109492	0.000436512	0	0.000592201	0	0	0	0.000783991	0.00104116	0.000650409	0.0001929	0	0.00235173	0.000974871	0.00123178	0.0019125	0.0273849	0.00239334	0.000312338	0.000687687	0.000416893	0	0.000997447	0.000891796	0	0.00257215	0.000230599	0.000444047	0	0	0	0.000958452	0.00468321	0.00285031	8.15481e-05	0.00359355	0	0.00274901	0.00149593	0.0585224	0.000672833	0.00114874	0.00124874	0.00868167	0.000543884	0.00164508	0.00487375	0	0.00435998	0.00420032	0.000777234	0.00116149	0	0	0.000336119	0.000829723	0.000638825	0.0278148	0.00112704	0.00108078	0.00063798	0.000721613	0.00114983	0.00101471	0.00131301	0	0	0.000579792	0.0011092	0.00189612	0	0.0193036	0	0.00957783	0	0.000761207	0.00575186	0.00199754	0.00101524	0.000249443	0	0.000370561	0.000846307	0.000765718	0	0.0158783	0.00650915	0.0015975	0.0121428	0.00883393	0.0031605	0.00203262	0.0010195	0	0	0	0	0	0.000852448	0.00233558	0.00216079	0	0.000538728	0.00269434	0	0.00556607	0.000378518	0.000900985	0	0	0	0.0013367	0.00533676	0.00187938	0.00879154	0.0106897	0.0133916	0.00186428	0.00144829	0.000925626	0.000950683	0.00024812	0.000721261	0.00784221	0.000452357	0.0012898	0.00149621	0.00198328	0.00381945	0.00372808	0.000963191	0.00303611	0.0176723	0.000560721	0.00507932	0.00262861	0.000195282	0	0.00139519	0.00132494	0.00226365	0.00084403	0.00761473	0.000920484	0.000840242	0.00373952	0.000553325	0.00127489	0.00976103	0.000913413	0	0	0.00538077	0.00154768	0.000960281	0.00185217	0.00437393	0.000903072	0.0187205	0.0127916	0.00495767	0.000975632	0.000844867	0.00183409	0	0	0.000746861	0.00156601	0	0.00191718	0	0.000349011	0.00100536	0.0114386	0.0152606	0.00822734	0.000850753	0.00258187	0.00017391	0.000107798	0.00387952	0.000775357	0.0097505	0.00768797	0.0101668	0.00702408	0.00608163	0.00129795	0.000225027	0.00231205	0.00542359	0.00730748	0.000200708	0.000100938	0.00360586	0.000568691	0	0.00155267	0.00393295	0.0236679	0.0042645	0.00283374	0.017048	0.00237247	0.0016268	0.000324403	0.0057434	0.000214332	0	0.0012505	0.00202346	0.00022843	0.00147684	0.00222239	0.00318732	0.0279731	0.00111463	0.0102817	0.00991384	0.000640292	0.00479545	0.000144879	0	0.000990397	0.00101698	0.000186728	0.00128152	0.00177607	0.00501001	0	0.000333092	0.000463002	0.000212284	0	0.000127711	0	0.000109378	9.56379e-05	0.000147509	0	0.000329596	0.000390718	0.000291642	0.0005903	0	0.000368308	0	0	0	0.000499933	0	0.000542371	0	0	0	0.00057706	0.0144496	0.00120711	0.00119192	0.00147434	0.000720326	0	0.000537251	0.00104398	0.000463709	0.00064449	0	0.000253147	0.00072045	0.000489036	0.000840165	0.000549848	0.000265927	0.000195177	0.000564534	0.000481134	0.00141711	0.000708035	0.00095702	0.000357772	0.000497531	0.00141815	0	0.000245151	0.000202718	0.0044312	0.00112616	0.000430973	0.000439036	0.00118536	0.000344655	0.0061032	0.000377545	0.0012893	0.00023361	0.00225426	0.000256031	0.000996329	0.0056988	0.000403134	0.000581741	0	0.000797484	0.00109765	0.00173494	0.00868761	0.00163159	0.000670333	0.00156226	0.00275137	0.00208583	0	0	0.000158879	0.00199235	0
d__Bacteria;p__Bacteroidota;c__Bacteroidia;o__Bacteroidales;f__Tannerellaceae	0	0	0	0.00530421	0.0125578	0.0074441	0.00999736	0	0.00329116	0.0026749	0.00196809	0.00576662	0.00777522	0.00398288	0	0.00781794	0.00742663	0	0.00920374	0.00850147	0.00510479	0.0101347	0	0.00279187	0.00234766	0.00217594	0	0.00872017	0.00423286	0	0.00362178	0.00135349	0	0	0.00984458	0.0132907	0.0291986	0.00742076	0.00393312	0.0028043	0.00258213	0	0.00918277	0.00395425	0	0.0033745	0.00458528	0.00887587	0.00390276	0.00662809	0.00638645	0.00255295	0.00615278	0.0021569	0.00157913	0.00277963	0.00842931	0	0.00905646	0.00389106	0	0	0.00496116	0.00379282	0.00394703	0.00558546	0.00545598	0.0043683	0.00526254	0.00510523	0.00333567	0.00503835	0.00322408	0.00322496	0	0.00337187	0	0.00309936	0.00367785	0.00525221	0	0.00404226	0	0.00293275	0	0.00361869	0.00606661	0.006448	0.00934375	0.0115741	0.00757457	0.00859375	0.0103521	0.00732832	0.00709341	0.00853521	0	0.0046137	0.00435731	0.0103556	0	0.00292526	0.00616616	0.00399378	0.00292321	0.0135063	0.0043226	0.00352814	0.00201345	0.00364642	0.0102222	0	0.0081437	0.00429214	0.00509557	0.00503721	0.00357899	0	0.00239033	0.00392457	0	0.00670031	0.00480837	0.0114217	0.00191568	0.00923237	0.00259645	0.00184251	0.00588584	0	0.00253593	0.00805062	0.0103104	0	0.00801846	0.00482822	0	0	0.0046222	0.00279989	0	0.00195084	0.00344858	0	0.00268034	0.00320429	0	0	0.0104823	0.00240333	0.00278538	0.00356546	0.00646398	0.00369423	0.00413996	0.004134	0.00416029	0	0	0.00260903	0.00516507	0.00982043	0.00444202	0.00675337	0.00202348	0.0158372	0.00801595	0.0174231	0.00927291	0.0384509	0.0149501	0.00405077	0.00411734	0.00356766	0	0.00466082	0.00671143	0	0.00879751	0.00230766	0.00319807	0	0	0	0.00668966	0.00785179	0.0103527	0.0151185	0.0129419	0	0.00886541	0.0181417	0.0242112	0.00190298	0.00736626	0.00684757	0.00743353	0.0138642	0.00553785	0.0102919	0.00990022	0.00502903	0.00326936	0.00513342	0.00312663	0.00354138	0.00284382	0.00348869	0.00753175	0.00403939	0.016181	0.000245864	0.00306091	0.00305692	0.0071759	0.00558496	0.00505945	0.00981886	0.00258743	0	0	0.00931264	0.00813063	0.0126548	0.00879798	0.0163481	0.00695397	0	0.00806473	0.00805907	0.00712492	0.00606094	0.00601838	0	0	0.00923205	0.00245318	0.00150619	0.0246422	0.00585683	0.00481642	0.0322633	0.00420489	0.00890559	0.0170462	0.0101956	0.00197209	0.0035257	0	0.00229862	0	0.00829487	0.0062546	0.0171601	0	0.0098609	0.0102992	0	0.00724868	0.00217285	0.00370329	0	0	0	0.0118978	0.00855263	0.0164662	0.00945094	0.0556413	0.0165407	0.00432585	0.00458043	0.00982601	0.00425945	0.00232221	0.00189105	0.00838802	0.00259725	0.0115123	0	0.00860592	0.00603834	0.0126216	0.00505979	0.0117433	0.0239189	0.0193179	0.00867833	0.00664344	0.00494339	0.0031307	0.00521572	0.00994521	0.0074924	0.00758926	0.0108401	0.0107147	0.0032396	0.00907369	0.00991852	0.00375596	0.00821245	0.0056632	0.005274	0.00353987	0.00944275	0.0107285	0.00301135	0.00612307	0.0161525	0.00591125	0.0387125	0.0209425	0.00523003	0.00755791	0.0058877	0.00710491	0.00603972	0.00202585	0.00591985	0.00810758	0	0.0235282	0.0072149	0	0.00679848	0.0146626	0.0133593	0.0154031	0.00553174	0.00748959	0.00669164	0.00393187	0.00716894	0.00513983	0.0155623	0.017243	0.00934513	0.0180159	0.0121385	0.00236078	0.00468044	0.0126103	0.00931737	0.00691599	0.00672946	0.00476926	0.00489794	0.00646635	0.00357052	0.00728447	0.0103384	0.0157668	0.0202409	0.00665128	0.0206499	0.0194326	0.0566957	0.0032975	0.00874944	0.00821228	0.00406304	0.00381575	0.0127569	0.00548254	0.00758922	0.00904829	0.0111369	0.0304146	0.0145602	0.0134742	0.0134436	0.00343392	0.00795893	0.00764756	0.00301709	0.00446524	0.00987506	0.0037025	0.00365475	0.0133979	0.00589975	0	0.00883594	0.00939636	0.00575958	0.00273551	0.00320392	0.00202634	0.0022236	0.00363957	0.00664239	0.0028181	0.00438007	0.00332143	0.000971357	0.00328092	0.00511838	0.00436587	0.00295179	0	0.00230423	0.00428237	0.00308661	0.00559115	0.00186437	0.00510977	0.00482417	0.00605054	0.00616132	0.00213248	0.00207254	0.00520515	0.00300313	0.010391	0.0057272	0.00823501	0.00523898	0.00578362	0.00298564	0.011407	0.00486642	0.00188804	0.00275496	0.0078799	0.0023636	0.0080816	0.00843011	0.0084139	0.00442934	0.00952059	0.00735554	0.00347803	0.0236234	0.0128693	0	0.00943608	0.0212553	0.0125314	0.0322414	0.0075996	0.00890513	0.0161988	0.0165576	0.015999	0.023397	0.00563776	0.00931385	0.0114171	0.00402811	0.00583656	0.0116614	0.00369218	0.000985612	0.00398491	0.00388763	0.00836273	0.00751183	0.0134133	0.00564728	0.00389731	0.00310856	0.00525639	0.00373755	0.00258073	0	0.00385833	0.00418515	0
d__Bacteria;p__Bacteroidota;c__Bacteroidia;o__Bacteroidales;f__Tenuifilaceae	0	0	0	0	0	0	0	0	0	0	0	0	0	0	0	0	0	0	0	0	0	0	0	0	0	0	0	0	0	0	0	0	0	0	0	0	0	0	0	0	0	0	0	0	0	0	0	0	0	0	0	0	0	0	0	0	0	0	0	0	0	0	0	0	0	0	0	0	0	0	0	0	0	0	0	0	0	0	0	0	0	0	0	0	0	0	0	0	0	0	0	0	0	0	0	0	0	0	0	0	0	0	0	0	0	0	0	0	0	0	0	0	0	0	0	0	0	0	0	0	0	0	0	0	0	0	0	0	0	0	0	0	0	0	0	0	0	0	0	0	0	0	0	0	0	0	0	0	0	0	0	0	0	0	0	0	0	0	0	0	0	0	0	0	0	0	0	0	0	0	0	0	0	0	0	0	0	0	0	0	0	0	0	0	0	0	0	0	0	0	0	0	0	0	0	0	0	0	0	0	0	0	0	0	0	0	0	0	0	0	0	0	0	0	0	0	0	0	0	0	0	0	0	0	0	0	0	0	0	0	0	0	0	0	0	0	0	0	0	0	0	0	0	0	0	0	0	0	0	0	0	0	0	0	0	0	0	0	0	0	0	0	0	0	0	0	0	0	0	0	0	0	0	0	0	0	0	0	0	0	0	0	0	0	0	0	0	0	0	0	0	0	0	0	0	0	0	0	0	0	0	0	0	0	0	0	0	0	0	0	0	0	0	0	0	0	0	0	0	0	0	0	0	0	0	0	0	0	0	0	0	0	2.41824e-05	0	0	0	0	0	0	0	0	0	0	0	0	0	5.33767e-05	0	0	0	0	0	0	0	0	0	0	0	0	0	0	0	0	0	0	0	0	0	0	0	0	0	0	0	0	0	0	0	0	0	0	0	0	0	0	0	0	0	0	0	0	0	0	0	0	0	0	0	0	0	0	0	0	0	0	0	0	0	0	0	0	0	0	0	0	0	0	0	0	0	0	0	0	0	0	0	0	0	0	0	0	0	0	0	0	0	0	0	0	0	0	0	0	0	0	0	0	0	0	0	0	0	0	0	0	0	0	0	0	0	0	0	0	0	0	0	0	0	0
d__Bacteria;p__Bacteroidota;c__Bacteroidia;o__Bacteroidales;f__UBA11471	0	0	0	0	0	0	0	0	0	0	0	0	0	0	0	0	0	0	0	0	0	0	0	0	0	0	0	0	0	0	0	0	0	0	0	0	0	0	0	0	0	0	0	0	0	0	0	0	0	0	0	0	0	0	0	0	0	0	0	0	0	0	0	0	0	0	0	0	0	0	0	0	0	0	0	0	0	0	0	0	0	0	0	0	0	0	0	0	0	0	0	0	0	0	0	0	0	0	0	0	0	0	0	0	0	0	0	0	0	0	0	0	0	0	0	0	0	0	0	0	0	0	0	0	0	0	0	0	0	0	0	0	0	0	0	0	0	0	0	0	0	0	0	0	0	0	0	0	0	0	0	0	0	0	0	0	0	0	0	0	0	0	0	0	0	0	0	0	0	0	0	0	0	0	0	0	0	0	0	0	0	0	0	0	0	0	0	0	0	0	0	0	0	0	0	0	0	0	0	0	0	0	0	0	0	0	0	0	0	0	0	0	0	0	0	0	0	0	0	0	0	0	0	0	0	0	0	0	0	0	0	0	0	0	0	0	0	0	0	0	0	0	0	0	0	0	0	0	0	0	0	0	0	0	0	0	0	0	0	0	0	0	0	0	0	0	0	0	0	0	0	0	0	0	0	0	0	0	0	0	0	0	0	0	0	0	0	0	0	0	0	0	0	0	0	9.31808e-05	0	0	0	0	0	0	0	0	0	0	0	0	0	0	0	0	0	0	0	0	0	0	0	0	0	0	0	0	0	0	0	0	0	0	0	0	0	0	0	0	0	0	0	0	0	0	0	0	0	0	0	0	0	0	0	0	0	0	0	0	0	0	0	0	0	0	0	0	0	0	0	0	0	0	0	0	0	0	0	0	0	0	0	0	0	0	0	0	0	0	0	0	0	0	0	0	0	0	0	0	0	0	0	0	0	0	0	0	0	0	0	0	0	0	0	0	0	0	0	0	0	0	0	0	0	0	0	0	0	0	0	0	0	0	0	0	0	0	0	0	0	0	0	0	0	0	0	0	0	0	0	0	0	0	0	0	0	0	0	0	0	0	0	0	0	0	0	0	0	0	0	0	0
d__Bacteria;p__Bacteroidota;c__Bacteroidia;o__Bacteroidales;f__UBA4417	0	0	0	0	0	0	0	0	0	0	0	0	0	0	0	0	0	0	0	0	0	0	0	0	0	0	0	0	0	0	0	0	0	0	0	0	0	0	0	0	0	0	0	0	0	0	0	0	0	0	0	0	0	0	0	0	0	0	0	0	0	0	0	0	0	0	0	0	0	0	0	0	0	0	0	0	0	0	0	0	0	0	0	0	0	0	0	0	0	0	0	0	0	0	0	0	0	0	0	0	0	0	0	0	0	0	0	0	0	0	0	0	0	0	0	0	0	0	0	0	0	0	0	0	0	0	0	0	0	0	0	0	0	0	0	0	0	0	0	0	0	0	0	0	0	0	0	0	0	0	0	0	0	0	0	0	0	0	0	0	0	0	0	0	0	0	0	0	0	0	0	0	0	0	0	0	0	0	0	0	0	0	0	0	0	0	0	0	0	0	0	0	0	0	0	0	0	0	0	0	0	0	0	0	0	0	0	0	0	0	0	0	0	0	0	0	0	0	0	0	0	0	0	0	0	0	0	0	0	0	0	0	0	0	0	0	0	0	0	0	0	0	0	0	0	0	0	0	0	0	0	0	0	0	0	0	0	0	0	0	0	0	0	0	0	0	0	0	0	0	0	0	0	0	0	0	0	0	0	0	0	0	0	0	0	0	0	0	0	0	0	0	0	0	0	0	0	0	0	0	0	0	0	0	0	0	0	0	0	0	0	0	0	0	0	0	0	0	0	0	0	0	0	0	0	0	0	0	0	0	0	0	0	0	0	0	0	0	0	0	0	0	0	0	0	0	0	0	0	0	0	0	0	0	0	0	0	0	0	0	0	0	0	0	0	0	0	0	0	0	0	0	0	0	0	0.000102409	0	0	0	0	0	0	0	0	0	0	0	0	0	0	0	0	0	0	0	0	0	0	0	0	0	0	0	0	0	0	0	0	0	0	0	0	0	0	0	0	0	0	0	0	0	0	0	0	0	0	0	0	0	0	0	0	0	0	0	0	0	0	0	0	0	0	0	0	0	0	0	0	0	0	0	0	0	0	0	0	0	0	0	0	0	0	0	0	0	0	0	0	0
d__Bacteria;p__Bacteroidota;c__Bacteroidia;o__Bacteroidales;f__UBA932	0	0	0	0	0	0	0	0	0	0	0.000571374	0.00136769	0.00175856	0	0	0	0	0	0	0	0	0	0	0	0.000591155	0.000563269	0	0.00203438	0	0	0	0	0	0	0	0.000120816	0	0	0.00129767	0	0.000782806	0	0	0	0	0	0	0	0	0	0	0.00101563	0.00142931	0.000576465	0.000754606	0	0.000859027	0	0	0.000800022	0	0	0.00169131	0	0	0	0.00182405	0	0.00193311	0	0	0	0	0	0	0	0	0	0	0	0	0	0	0	0	0	0.00139716	0.0015727	0.00197384	0.00223909	0.00174823	0.00148127	0.00122118	0.00156304	0.00132233	0.00118134	0	0.000980304	0.00143346	0.000659037	0	0.00268566	0	0	0.00107668	0.00246279	0.000803655	0	0	0.000653874	0.00149405	0	0.000720186	0.000136098	0.0020859	0.00116496	0.00148371	0	0.000632819	0	0.0133843	0.00158983	0.00165791	0.00253816	0.000982393	0.00215083	0.000569169	0.000652136	0.00153422	0	0.00157236	0.000782237	0.00212736	0	0.00179864	0.000273	0	0	0	0	0	0.000761293	0.0017684	0	0	0	0	0	0	0	0	0.00145889	0.000916872	0.000526412	0.00113425	0.00110547	0	0.00116231	0	0	0.00287642	0.00108421	0	0.00060831	0.000454175	0.000286511	0	0	0.00200083	0.00155557	0.000450008	0	0.00127401	0	0.00104185	0	0.000832158	0	0	0.000853378	0.00148158	0.00118041	0	0.000808723	0.000838159	0.000901225	0.00103828	4.80418e-05	0	0	0.000609665	0.00103991	0.00125835	0.00062676	0.00154215	0	0.000810663	0	0	0	0	0	0	0	0	0	0.000633404	0.00133949	0.00182335	0	0.00116673	0	0	0	0	0	0	0.00130913	0.000514064	0	0	0.00242069	0	0	0	0	0	0	0	0	0	0.00093791	0.000711379	0	0	0.00210037	0.00191513	0	0.00130321	0	0	0	0	0	0	0	0	0.000603737	0	0.00039165	0	0.00197984	0	0.00321861	0	0	0	0	0	0	0	0	0	0	0.0029114	0	0	0	0	0	0	0	0	0	0.000491065	0	0	0	0.00278379	0	0	0	0	0	0	0	0	0	0.00117764	0.00061291	0.000529598	0.000740675	0.00215869	0.00131305	0	0	0	0	0	0	0	0.000468294	0.000906001	0.000613246	0.000585446	0.000521281	0.00253266	0.000854175	0	0	0	0	0	0	0	0.000798295	0.00146962	0.000664713	0.000380933	0.000666797	0.00125663	0	0	0	0	0	0	0	0.00171727	0.000641284	0.00112318	0.000581525	0.000519484	0.000880843	0.00160147	0.00103707	0	0.00144246	0	0	0	0	0	0	0.00127262	0.000622341	0.000626305	0.000734752	0.00212337	0	0.00122167	0	0	0	0	0	0	0	0.000940403	0.00134409	0.000781647	0.000590111	0.000800129	0.00240522	0	0.00117382	0	0	0.000724468	0	0	0	0.00127968	0.00140802	0.000891159	0.000540062	0.000659391	0.00243781	0	0.00167245	0	0	0	0.00109464	0.00193514	0.000766939	0	0.000807354	0.000895621	0.000805772	0.000850667	0.000798425	0.0007037	0.00113196	0.00118846	0.00126145	0.00139851	0.00152594	0.00182928	0	0	0	0.00122482	0	0.00216452	0	0.00426952	0.000921905	0.00183313	0	0	0	0	0	0	0.0024809	0.00103373	0.00127261	0	0.000570107	0.00126418	0.00792978	0.00130703	0.000954499	0.00188388	0.00163596	0.00479088	0.00235511	0	0.00132509	0.0013415	0	0	0	0	0	0	0	0	0	0	0	0	0	0	0	0	0.00258382	0.000543224	0	0	0.000975034	0.00153476	0	0.00148808	0.000837136	0.000823986	0.000805804	0.000830883	0.000855579	0.000601894	0.000618966	0.00115391	0.00081423	0	0	0.0015328	0	0
d__Bacteria;p__Bacteroidota;c__Bacteroidia;o__Bacteroidales;f__ZOR0009	0	0	0	0	0	0	0	0	0	0	0.00346192	0	0.00281044	0.007287	0	0	0	0	0	0	0	0	0	0	0	0	0	0.00209515	0.00894582	0	0	0	0	0	0	0	0	0	0.00149199	0	0.00454533	0	0.00635208	0.00725271	0	0	0	0	0	0	0	0	0	0	0.00703882	0	0	8.79514e-05	0.00266835	0.00466157	0	0	0	0	0	0	0.000668212	0	0	0	0	0	0	0	0	0	0	0	0	0	0	0	0	0	0	0	0	0	0	0.00173905	0	0	0	0	0	0	0	0	0	0	0	0	0	0	0	0	0	0	0	0	0	0	0	0	0	0	0	0	0	0	0	0	0	0	0	0	4.50471e-05	0	0	0	0	0	0.00321973	0	0.00220448	0	0	0	0	0	0	0	0	0	0	0	0	0	0	0	0	0	0.00697843	0.00541507	0	0	0	0	0	0	0	0	0.0030786	0.00359184	0.00234577	0	0	0	0	0	0	0	0.0020357	0	0	0	0	0	0	0	0	0	0	0	0	0	0	0	0	0	0	0	0	0	0	0	0	0	0	0	0	0	0	0	0	0	0.00395656	0	0.0126744	0	0	0	0	0	0	0	0	0.0270416	0.00495139	0	0	0.00574646	0	0	0	0	0	0	0	0	0	0	0.00464606	0	0	0.00412336	0	0	0	0	0	0	0	0	0	0	0.00564862	0.00319465	0.000116429	0	0	0.00299727	0	0	0	0	0	0	0	0	0	0	0	0	0.00314692	0	0	0	0	0	0	0	0	0	0.00583629	0	0	0	0.00929463	0	0	0	0	0	0	0	0	0	0	0.00714043	0.00478741	0	0.00336605	0	0	0	0	0	0	0	0	0	0	0	0.00255808	0	0.00235485	0	0	0	0	0	0	0	0	0	0	0.0063732	0.00394325	0	0	4.27602e-05	0	0	0	0	0	0	0	0	0	0.00620691	0.00667237	0	0.00186539	0	0	0	0	0	0	0	0	0	0	0.00357016	0.00522622	0	0.00489499	0	0	0	0	0	0	0	0	0	0	0	0.00608432	0.00698337	0	0	0.00659834	0	0	0	0	0	0	0	0	0	0.00318025	0.0024711	0	0.00485292	0.00851955	0	0	0	0	0	0	0	0	0.00483012	0.00331692	0.00450795	0.00732568	0	0.00386993	0	0	0	0	0	0	0	0	0	0	0	0.00486579	0	0	0.00644169	0	0	0	0	0	0	0.00362838	0.00455126	0	0	0	0.00831732	0	0	0	0	0	0	0.00701972	0.000284093	0.0029975	0	0	0	0	0.00168398	0	0	0	0	0	0.00581416	0	3.18693e-05	0	0.0122994	0	0.00710783	6.02336e-05	0.000120566	2.8828e-05	0	0	0	0	0	0	0	0	0	0	0	0	0.00187645	0	0	0	0	0	0	0
d__Bacteria;p__Bacteroidota;c__Bacteroidia;o__Chitinophagales;f__Saprospiraceae	0	0	0	0	0	0	0	0	0	0	0	0	0	0	0	0	0	0	0	0	0	0	0	0	0	0	0	0	0	0	0	0	0	0	0	0	0	0	0	0	0	0	0	0	0	0	0	0	0	0	0	0	0	0	0	0	0	0	0	0	0	0	0	0	0	0	0	0	0	0	0	0	0	0	0	0	0	0	0	0	0	0	0	0	0	0	0	0	0	0	0	0	0	0	0	0	0	0	0	0	0	0	0	0	0	0	0	0	0	0	0	0	0	0	0	0	0	0	0	0	0	0	0	0	0	0	0	0	0	0	0	0	0	0	0	0	0	0	0	0	0	0	0	0	0	0	0	0	0	0	0	0	0	0	0	0	0	0	0	0	0	0	0	0	0	0	0	0	0	0	0	0	0	0	0	0	0	0	0	0	0	0	0	0	0	0	0	0	0	0	0	0	0	0	0	0	0	0	0	0	0	0	0	0	0	0	0	0	0	0	0	0	0	0	0	0	0	0	0	0	0	0	0	0	0	0	0	0	0	0	0	0	0	0	0	0	0	0	0	0	0	0	0	0	0	0	0	0	0	0	0	0	0	0	0	0	0	0	0	0	0	0	0	0	0	0	0	0	0	0	0	0	0	0	0	0	0	0	0	0	0	0	0	0	0	0	0	0	0	0	0	0	0	0	0	0	0	0	0	0	0	0	0	0	0	0	0	0	0	0	0	0	0	0	0	0	0	0	0	0	0	0	0	0	0	0	0	0	1.67253e-05	0	0	0	0	0	0	0	0	0	0	0	0	0	0	0	0	0	0	0	0	0	0	0	0	0	0	0	0	0	0	0	0	0	0	0	0	0	0	0	0	0	0	0	0	0	0	0	0	0	0	0	0	0	0	0	0	0	0	0	0	0	0	0	0	0	0	0	0	0	0	0	0	0	0	0	0	0	0	0	0	0	0	0	0	0	0	0	0	0	0	0	0	0	0	0	0	0	0	0	0	0	0	0	0	0	0	0	0	0	0	0	0	0	0	0	0	0	0	0	0	0	0	0	0	0	0	0	0	0	0	0	0	0	0	0	0	0	0	0	0
d__Bacteria;p__Bacteroidota;c__Bacteroidia;o__Cytophagales;f__Hymenobacteraceae	0	0	0	0	0	0	0	0	0	0	0	0	0	0	0	0	0	0	0	0	0	0	0	0	0	0	0	0	0	0	0	0	0	0	0	0	0	0	0	0	0	0	0	0	0	0	0	0	0	0	0	0	0	0	0	0	0	0	0	0	0	0	0	0	0	0	0	0	0	0	0	0	0	0	0	0	0	0	0	0	0	0	0	0	0	0	0	0	0	0	0	0	0	0	0	0	0.022043	0	0	0	0	0	0	0	0	0	0	0	0	0	0	0	0	0	0	0	0	0	0	0	0	0	0	0	0	0	0	0	0	0	0	0	0	0	0	0	0	0	0	0	0	0	0	0	0	0	0	0	0	0	0	0	0	0	0	0	0	0	0	0	0	0	0	0	0	0	0	0	0	0	0	0	0	0	0	0	0	0	0	0	0	0	0	0	0	0	0	0	0	0	0	0	0	0	0	0	0	0	0	0	0	0	0	0	0	0	0	0	0	0	0	0	0	0	0	0	0	0	0	0	0	0	0	0	0	0	0	0	0	0	0	0	0	0	0	0	0	0	0	0	0	0	0	0	0	0	0	0	0	0	0	0	0	0	0	0	0	0	0	0	0	0	0	0	0	0	0	0	0	0	0	0	0	0	0	0	0	0	0	0	0	0	0	0	0	0	0	0	0	0	0	0	0	0	0	0	0	0	0	0	0	0	0	0	0	0	0	0	0	0	0	0	0	0	0	0	0	0	0	0	0	0	0	0	0	0	0	0	0	0	0	0	0	0	0	0	0	0	0	0	0	0	0	0	0	0	0	0	0	0	0	0	0	0	0	0	0	0	0	0	0	0	0	0	0	0	0	0	0	0	0	0	0	0	0	0	0	0	0	0	0	0	0	0	0	0	0	0	0	0	0	0	0	0	0	0	0	0	0	0	0	0	0	0	0	0	0	0	0	0	0	0	0	0	0	0	0	0	0	0	0	0	0	0	0	0	0	0	0	0	0	0	0	0	0	0	0	0	0	0	0	0	0	0	0	0	0	0	0	0	0	0	0	0	0	0	0	0	0	0	0	0	0	0	0	0	0	0	0
d__Bacteria;p__Bacteroidota;c__Bacteroidia;o__Cytophagales;f__Spirosomaceae	0	0	0	0	0	0	0	0	0	0	0	0	0	0	0	0	0	0	0	0	0	0	0	0	0	0	0	0	0	0	0	0	0	0	0	0	0	0	0	0	0	0	0	0	0	0	0	0	0	0	0	0	0	0	0	0	0	0	0	0	0	0	0	0	0	0	0	0	0	0	0	0	0	0	0	0	0	0	0	0	0	0	0	0	0	0	0	0	0	0	0	0	0	0	0	0	0.0352031	0	0	0	0	0	0	0	0	0	0	0	0	0	0	0	0	0	0	0	0	0	0	0	0	0	0	0	0	0	0	0	0	0	0	0	0	0	0	0	0	0	0	0	0	0	0	0	0	0	0	0	0	0	0	0	0	0	0	0	0	0	0	0	0	0	0	0	0	0	0	0	0	0	0	0	0	0	0	0	0	0	0	0	0	0	0	0	0	0	0	0	0	0	0	0	0	0	0	0	0	0	0	0	0	0	0	0	0	0	0	0	0	0	0	0	0	0	0	0	0	0	0	0	0	0	0	0	0	0	0	0	0	0	0	0	0	0	0	0	0	0	0	0	0	0	0	0	0	0	0	0	0	0	0	0	0	0	0	0	0	0	0	0	0	0	0	0	0	0	0	0	0	0	0	0	0	0	0	0	0	0	0	0	0	0	0	0	0	0	0	0	0	0	0	0	0	0	0	0	0	0	0	0	0	0	0	0	0	0	0	0	0	0	0	0	0	0	0	0	0	0	0	0	0	0	0	0	0	0	0	0	0	0	0	0	0	0	0	0	0	0	0	0	0	0	0	0	0	0	0	0	0	0	0	0	0	0	0	0	0	0	0	0	0	0	0	0	0	0	0	0	0	0	0	0	0	0	0	0	0	0	0	0	0	0	0	0	0	0	0	0	0	0	0	0	0	0	0	0	0	0	0	0	0	0	0	0	0	0	0	0	0	0	0	0	0	0	0	0	0	0	0	0	0	0	0	0	0	0	0	0	0	0	0	0	0	0	0	0	0	0	0	0	0	0	0	0	0	0	0	0	0	0	0	0	0	0	0	0	0	0	0	0	0	0	0	0	0	0	0	0	0
d__Bacteria;p__Bacteroidota;c__Bacteroidia;o__Flavobacteriales;f__Flavobacteriaceae	0	0	0.0055752	0.00235121	0	0.000358979	0	0	0	0	0	0	0	0	0	0	0	0.00335834	0.00143474	6.59981e-05	0	0	0	0	0	0	0	0	0	0	0	0.000331277	0	0	0.00505632	0	0	0	4.65816e-05	0	0	0	0	0	0.00544257	0	0.00164133	0	0.000311376	0	0	0	0	0	0	0	0	0	0	0	0	0	0	0	0	0	0	0	0	0	0	0	0	0	0	0	0	0	0	0	0	0	0	0	0	0	0	0	0	0	0	0	0	0	0	0	0	0	0	0	0	0	0	0	0	0	0	0	0	0	0	0	0	0	0	0	0	0	0	0	0	0	0	0	0	0	0	0	0	0	1.6268e-05	0	0	0	0	0	0	0	2.62683e-05	0	0	0.00249077	0	0	0	0	0	0	0	0	0	0	0	0	0	0	0	0	0	0	0	0	0	0	0	1.35805e-05	0	0	0	0	0	0	0	0	0	0	0	0	0	1.63105e-05	0	0	0	0	0	0	0	0	0	0	0	0	0	0	0	0	0.00118111	0	0	0	0	0.000686341	0	0	0.00193233	0	0	0	0	0	0	0	0	0	0.000431816	0	0	0	0	0	0	0	0	0.00327997	0.00193983	0.00660697	0.00125418	0	0.00278807	0	0	0	0	0	0	0	0	0	0.000197114	0.00181085	0.00210161	0	0.00230345	0.000251882	0	0	0	0	0	0	0	0	0	0	0	0	0.00235531	0	0	0	0	0	0	0	0	0	0	0.000369766	0	0.00252603	0.0018743	0.000895922	0	0	0	0.00148336	0.00262537	0	0	0	0	0	0.00235667	0.00279981	0.000671926	4.2219e-05	0	0.00144033	0	0	0	0.00342667	0	0	0	0.000449993	0	0.000527575	0	0	0.00036961	9.63105e-05	0	0	0	0	0	0	0	0.000275943	0	0	0.00250487	0	0.00124176	0	0	0	0	0	0	0	0	0	0	0.00247543	2.74145e-05	0	0.0027917	0.00114849	0.00206963	0	0	0	0	0	0	0	0.000207675	0	0.000416912	0	0	0	0	0	0	0.000748646	0	0	0	0	0	0.00125826	0	0	0	0.000920582	0	0	1.6003e-05	0	0	0	0	0	0	0	0	0.00210578	0.000500683	0.000433702	1.4362e-05	0.000290523	0	0	0.000374187	0	0	0	0.0003964	0	0	0	0	0	0	0	0	0	0	0	0	0	0	0	0	0	0	0	0	0	0	0	0	0	0	0	0	0	0	0	0	0	0	0	0	0	0	0	0	0	0	0	0	0	0	0	0	0	0	0	0	0	0	0	0	0	0	0	0	0.00153206	0	0	0	0	0	0	0	0	0	0	0	0.00245589	0	0.000105171	0	0	0.00326725	0	0	0	0	0	0	0	0	0	0
d__Bacteria;p__Bacteroidota;c__Bacteroidia;o__Flavobacteriales;f__PHOS-HE28	0	0	0	0	0	0	0	0	0	0	0	0	0	0	0	0	0	0	0	0	0	0	0	0	0	0	0	0	0	0	0	0	0	0	0	0	0	0	0	0	0	0	0	0	0	0	0	0	0	0	0	0	0	0	0	0	0	0	0	0	0	0	0	0	0	0	0	0	0	0	0	0	0	0	0	0	0	0	0	0	0	0	0	0	0	0	0	0	0	0	0	0	0	0	0	0	0	0	0	0	0	0	0	0	0	0	0	0	0	0	0	0	0	0	0	0	0	0	0	0	0	0	0	0	0	0	0	0	0	0	0	0	0	0	0	0	0	0	0	0	0	0	0	0	0	0	0	0	0	0	0	0	0	5.42204e-05	0	0	0	0	0	0	0	0	0	0	0	0	0	0	0	0	0	0	0	0	0	0	0	0	0	0	0	0	0	0	0	0	0	0	0	0	0	0	0	0	0	0	0	0	0	0	0	0	0	0	0	0	0	0	0	0	0	0	0	0	0	0	0	0	0	0	0	0	0	0	0	0	0	0	0	0	0	0	0	0	0	0	0	0	0	0	0	0	0	0	0	0	0	4.61525e-05	0	0	0	0	0	0	0	0	0	0	0	0	0	0	0	0	0	0	0	0	0	0	0	0	0	0	0	0	0	0	0	0	0	0	0	0	0	0	0	0	0	0	0	0	0	0	0	0	0	0	0	0	0	0	0	0	0	0	0	0	0	0	0	0	0	0	0	0	0	0	0	0	0	0	0	0	0	0	0	0	0	0	0	0	0	0	0	0	0	0	0	0	0	0	0	0	0	0	0	0	0	0	0	0	0	0	0	0	0	0	0	0	0	0	0	0	0	0	0	0	0	0	0	0	0	0	0	0	0	0	0	0	0	0	0	0	0	0	0	0	0	0	0	0	0	0	0	0	0	0	0	0	0	0	0	0	0	0	0	0	0	0	0	0	0	0	0	0	0	0	0	0	0	0	0	0	0	0	0	0	0	0	0	0	0	0	0	0	0	0	0	0	0	0	0	0	0	0	0	0	0	0	0	0	0	0	0	0	0	0	0	0	0	0	0	0	0	0	0	0	0
d__Bacteria;p__Bacteroidota;c__Bacteroidia;o__Flavobacteriales;f__Schleiferiaceae	0	0	0	0	0	0	0	0	0	0	0	0	0	0	0.00287303	0	0	0	0	0	0	0	0	0	0	0	0	0	0	0	0	0	0	0	0	0	0	0	0	0	0	0	0	0	0	0	0	0	0	0	0	0	0	0	0	0	0	0	0	0	0	0	0	0	0	0	0	0	0	0	0	0	0	0	0	0	0	0	0	0	0	0	0	0	0	0	0	0	0	0	0	0	0	0	0	0	0	0	0	0	0	0	0	0	0	0	0	0	0	0	0	0	0	0	0	0	0	0	0	0	0	0	0	0	0	0	0	0	0	0	0	0	0	0	0	0	0	0	0	0	0	0	0	0	0	0	0	0	0	0	0	0	0	0	0	0	0	0	0	0	0	0	0	0	0	0	0	0	0	0	0	0	0	0	0	0	0	0	0	0	0	0.000642586	0	0	0	0	0	0.00136392	0	0	0	0	0	0	0	0	0	0	0	0	0	0	0	0	0	0	0	0	0	0	0	0	0	0	0	0	0	0	0	0	0	0	0	0	0	0	0	0	0	0	0	0	0	0	0	0	0.000690326	0	0	0	0	0	0	0	0	0	0	0	0	0	0	0	0	0	0	0	0	0	0	0	0	0	0	0	0	0	0	0	0	0	0	0	0	0	0	0	0	0	0	0.00078795	0	0	0	0	0	0	0	0	0	0	0	0	0	0	0	0	0	0	0	0	0	0	0	0	0	0	0	0	0	0	0	0	0	0	0	0	0	0	0	0	0	0.00163421	0	0	0	0	0	0	0	0	0	0	0	0	0	0	0	0	0	0	0	0	0	0	0	0	0	0	0	0	0	0	0	0	0	0	0	0	0	0	0	0	0	0	0	0	0	0	0	0	0	0	0	0	0	0	0	0	0	0	0	0	0	0	0	0	0	0	0	0	0	0	0	0	0	0	0	0	0	0	0	0	0	0	0	0	0	0	0	0	0	0	0	0	0	0	0	0	0	0	0	0	0	0	0	0	0	0	0	0.00144666	0	0	0	0	0	0	0	0	0	0	0	0	0	0	0	0	0	0	0	0	0	0	0	0	0	0	0	0	0	0	0	0	0	0	0.00178866	0	0	0.000672467	0
d__Bacteria;p__Bacteroidota;c__Bacteroidia;o__Flavobacteriales;f__Weeksellaceae	0	0	0.0101334	0.00587153	0.00296035	0.0049112	0.00433752	0	0.00809849	0.00441494	3.36405e-05	0.00747056	0.010074	0.0121435	0	0.0136339	0	0.00860503	0.00311198	0.00737707	0.0025012	0.00314258	0	0.006291	0.00385731	0	0.00283214	0.00380048	0.00411616	0	0.0146659	0.00571235	0.00274783	0	0.0044394	0	0.00408643	0.00721123	0.00460572	0	0.00381477	0	0.00572723	0.00660689	0	0.00492314	0.00542867	0.00363163	0	0	0.00384009	0	0.00489017	0.00390358	0.00279382	0	0.00355205	0	0.0149432	0.00525985	0	0	0.0103838	0.0112874	0.0125531	0.0163955	0.0128266	0.0152407	0.0138679	0.0124755	0.0117698	0.0135912	0	0.0106488	0	0	0	0	0	0.0160657	0	0.0109969	0	0	0	0.00866813	0.0212927	0.0121976	0	0.00708315	0.00610917	0.00653142	0.00878445	0.00680117	0.00723422	0.0118106	0	0.00257624	0.00250524	0.0107583	0.00767049	0.00657155	0	0	0	0.010836	0.00401256	0	0	0.00660617	0	0	0.00519523	0	0.0063111	0.00206846	0	0	0.00524341	0	0	0	0	0.0112787	0.00349559	0.00388021	0.00353973	0.00642769	0.0038741	0	0.00594778	0.00257286	0.00591834	0	0.00685053	0.0176017	0	0	0.0126071	0.0069142	0	0.00257738	0.00248513	0	0	0	0	0	0	0	0	0.00899435	0.00553946	0.00374884	0.00541665	0.00349407	0.00270485	0	0	0.00767729	0	0.0020162	0	0.00496837	0	0.00595491	0.0174365	0	0.00927156	0	0.00818483	0.00360215	0.0101739	0	0.00323307	0	0.00606599	0	0.0235668	0.00520081	0.00647657	0	0	0	0.0108812	0.00739682	0.0307664	0	0	0	0.0367626	0	0.0132395	0.00287072	0.00620223	0.005623	0.00291844	0.00425923	0	0	0.00521401	0	0.00448761	3.19059e-05	0.00342631	0.00614714	2.30126e-05	0.00388654	0.00431767	0	0	0	0	0	0.00533976	0	0.00643076	0.00915267	0.00298106	0	0	0.00542007	0.0141059	0.00463557	0.00406973	0.00295204	0.00437975	0	0.00193779	0.00691701	0.0054992	0.00402981	0.00961771	0	0.00472752	0.00701654	0.00234265	0.0167708	0.00300571	0.00639339	0.00352962	0.00570311	0.00370817	0.00441892	0.00754475	0	0.00374143	0.0045438	0	0	0	0.00473006	0.0105892	0	0	0	0.00633515	0	0.0021741	0.00658171	0	0	0	0	0.00842272	0.0116772	0	0.00320405	1.45438e-05	0.00396733	0.00271658	0.00610569	0.0081964	0	0.00383559	0.00348484	0.00515036	0	0.00530216	0	0.00765478	0.00411243	0.00473145	0.00522909	0.00397121	0.00267776	0	0.0141422	0.0040331	0.00636032	0.00378845	0.00689436	0.00553573	0	0.0126704	0.00574191	0.00187945	0.00331222	0.00444166	0.00265088	0.00368431	0.00414571	0.00563857	0.00712572	0.00468204	0.00589416	0.0065004	0	0.011358	0.00458316	0	0	0.00519288	0.00390264	0.00399073	0.00365476	0.00533728	0.00841358	0.00332474	0.00797147	0.00747648	0	0.0134221	0.00693241	0.003189	0.00819215	0.0053032	0.00260794	0.00321551	0.00521724	0.00376131	0.00807158	0.00355246	0.00652379	0.0113414	0.00442484	0.012873	0.00206968	0.00287705	0	0.00540597	0.00637208	0.00891677	0.00887241	0.00319611	0.007734	0.00478449	0.00543761	0.00784825	0	0.00327815	0.00852572	0	0.00478747	0	0.00404964	0	0.00390655	0.0020684	0.00259784	0.00898652	0.00519203	0.00438855	0.00430294	0.0104423	0	0.0128667	0.00304325	0.00182582	0.00357418	0.00748479	0.0061248	0.010073	0.00606962	0.00863212	0.003974	0.00916395	0.00518781	0.0105158	0.00997997	0.0141339	0.00838423	0	0.010824	0.00607609	0.00596151	0.0050632	0.00541812	0	0	0.00330897	0.00949994	0.00410751	0.00447066	0.00298263	0.00372942	0.00370295	0.00289517	0.00643954	0	0	0	0.00422313	0	0.00444994	0	0.0023653	0.00553479	0.00312221	0.00339224	0.00890564	0.00194422	0.00271356	0.00453215	0.00626278	0.00376767	0.00682525	0.00670124	0.00491143	0.00278339	0.00610229	0.00405952	0.00387853	0.0027142	0.00565644	0.000273308	0.00776476	0.00717069	0.0072919	0	0.00735292	0	0	0.0131116	0.0251112	0	0.011476	0	0.0115589	0.0216562	0	0.0213102	0.0161697	0.0210333	0	0.00691907	0.0139144	0.009625	0.0124113	0	0.00400752	0.00460382	0.0103155	0.0188258	0.002946	0.00717505	0.00544764	0.00682273	0.00629478	0.00603844	0.00604343	0.00593697	0.0092044	0.00392585	0.00364343	0.00525476	0	0.00191669	0
d__Bacteria;p__Bacteroidota;c__Bacteroidia;o__Sphingobacteriales;f__Sphingobacteriaceae	0	0	0	0	0	0	0	0	0	0	0	0	0	0	0	0	0	0	0	0	0	0	0	0	0	0	0	0	0	0	0	0	0	0	0	0	0	0	0	0	0	0	0	0	0	0	0	0	0	0	0	0	0	0	0	0	0	0	0	0	0	0	0	0	0	0	0	0	0	0	0	0	0	0	0	0	0	0	0	0	0	0	0	0	0	0	0	0	0	0	0	0	0	0	0	0	0	0	0	0	0	0	0	0	0	0	0	0	0	0	0	0	0	0	0	0	0	0	0	0	0	0	0	0	0	0	0	0	0	0	0	0	0	0	0	0	0	0	0	0	0	0	0	0	0	0	0	0	0	0	0	0	0	0	0	0	0	0	0	0	0	0	0	0	0	0	0	0	0	0	0	0	0	0	0	0	0	0	0	0	0	0	0	0	0	0	0	0	0	0	0	0	0	0	0	0	0	3.45317e-05	0	0	0	0	0	0	0	0	0	0	0	0	0	0	0	0	0	0	0	0	0	0	0	0	0	0	0	0	0	0	0	0	0	0	0	0	0	0	0	0	0	0	0	0	0	0	0	0	0	0	0	0	0	0	0	0	0	0	0	0	0	0	0	0	0	0	0	0	0	0	0	0	0	0	0	0	0	0	0	0	0	0	0	0	0	0	0	0	0	0	0	0	0	0	0	0	0	0	0	0	0	0	0	0	0	0	0	0	0	0	0	0	0	0	0	0	0	0	0	0	0	0	0	0	0	0	0	0	0	0	0	0	0	0	0	0	0	0	0	0	0	0	0	0	0	0	0	0	0	0	0	0	0	0	0	0	0	0	0	0	0	0	0	0	0	0	0	0	0	0	0	0	0	0	0	0	0	0	0	0	0	0	0	0	0	0	0	0	0	0	0	0	0	0	0	0	0	0	0	0	0	0	0	0	0	0	0	0	0	0	0	0	0	0	0	0	0	0	0	0	0	0	0	0	0	0	0	0	0	0	0	0	0	0	0	0	0	0	0	0	0	0	0	0	0	0	0	0	0	0	0	0	0	0	0	0	0	0	0	0	0	0	0	0	0	0	0	0	0	0	0
d__Bacteria;p__Campylobacterota;c__Campylobacteria;o__Campylobacterales;f__Arcobacteraceae	0.0552544	0	0.0119686	0.00969587	0.013605	0.0118185	0.0197275	0.0276615	0.0586529	0.0178867	0.0108448	0.0376682	0.0823634	0.0410354	0.0139452	0.0227361	0.021407	0.0187116	0.00846419	0.0175955	0.0198287	0.0171892	0.0238296	0.061672	0.0260235	0.0109233	0.028808	0.108978	0.0203212	0.0231111	0.0455683	0.0400657	0.00797626	0.0137525	0.0132049	0.00448375	0.0402483	0.0514607	0.0658781	0.0173325	0.00918673	0.0302998	0.088344	0.106725	0	0.0281436	0.0361067	0.0153624	0.0109979	0.00998044	0.0117567	0.00787092	0.0583648	0.0212021	0.00851187	0.00693429	0.0204058	0.044464	0.0586422	0.0264537	0.00598828	0	0.107772	0.0582755	0.0764417	0.085655	0.115499	0.101576	0.105852	0.0931772	0.0772622	0.0934947	0.0612841	0.0656579	0.0582836	0.0689999	0.0573354	0.0570406	0.0676569	0.132259	0.0505493	0.0929223	0.0610388	0.0566404	0.048551	0.090448	0.128458	0.070366	0.0448485	0.0370968	0.0477575	0.0385516	0.0379447	0.0462225	0.0518714	0.0526747	0.0322274	0.0404279	0.134956	0.0131579	0.0656863	0.0481652	0.0235014	0.0214923	0.0408017	0.0227515	0.0357087	0.125163	0.00453102	0.0704905	0.0722525	0	0.0571017	0.0336393	0.0685433	0.0310596	0.16576	0	0.035103	0.0912512	0	0.00773992	0.040229	0.0589938	0.0404992	0.165346	0.0120727	0.06466	0.0914267	0.0116333	0.0639159	0.0481375	0.0567814	0	0.0900566	0.090571	0	0	0.0487418	0.0185413	0	0.0088336	0.13383	0	0.00962221	0.00176415	0	0.019976	0	0	0.0236115	0.110286	0.0658548	0.026952	0.0175784	0.0896963	0.0351646	0.0113126	0	0.0428456	0	0.0163425	0.159637	0.0810615	0.015833	0.0881935	0.140359	0.0561685	0.00261871	0.0893538	0.0232855	0.00948454	0.117361	0	0	0.0258292	0.0101215	0	0.326091	0.00867874	0.101305	0.01583	0	0.0100072	0.0122482	0.0498955	0.205263	0.0894409	0.00499813	0	0.0474573	0.003248	0.0156989	0.0436916	0.091905	0.0319841	0.0279629	0.00261336	0.00207999	0	0	0.0140636	0.0176668	0.0311764	0.0168752	0.0365753	0.00760529	0.0192775	0.203118	0.0342648	0.0104366	0.00254949	0.00700193	0.00334645	0.0117433	0.0212966	0.0645429	0.181154	0.0282888	0	0.0206109	0.0999596	0.031252	0.0401605	0.0277216	0.0127822	0.0294796	0	0.0321357	0.0384732	0.0324161	0.101512	0.0486074	0	0.0185038	0.0918859	0.032658	0.0315134	0.0159385	0.00932694	0.00782599	0.0185054	0.01187	0.0209694	0.0320859	0.059635	0.0164073	0.0119104	0.063722	0.0213807	0	0.109486	0.0575781	0.0515808	0	0	0.0266007	0.0206107	0.0400012	0.0391066	0.0368505	0	0	0	0.10666	0.0562331	0.0100934	0.00964621	0.00495492	0.0233467	0.014027	0.0348449	0.0381833	0.046441	0.015342	0.0139369	0.0289849	0.019193	0.0705734	0.0317634	0.0617086	0.0127413	0.00762297	0.00579956	0.0100219	0.00708711	0.0395224	0.0510507	0.0862492	0.0521719	0.0157155	0.0486291	0.106244	0.0324808	0.0584187	0.0352628	0.0141463	0.0238697	0.024378	0.00558193	0.0820684	0.0298251	0.0883727	0.0483516	0.0170409	0.068735	0.112175	0.0276977	0.0436197	0.0515629	0.0177279	0.00920544	0.0249332	0.0137572	0.0504195	0.0260766	0.0788617	0.0791255	0.0128433	0.0704877	0.0985867	0.110988	0.060681	0.0209917	0.00972939	0.00833807	0.0163064	0.00869793	0.0480755	0.039977	0.0226224	0.0385549	0.016364	0.0686791	0.0835504	0.0208431	0.056454	0.0350386	0.0165589	0.00657746	0.026849	0.00912689	0.0538459	0.0565713	0.0764878	0.0579267	0.0135235	0.052979	0.0550009	0.0258219	0.0142302	0.0607057	0.0112469	0.0105249	0.0100374	0.0137823	0	0.0495734	0.0119924	0.0636545	0.0675593	0.0224601	0.0605933	0.103038	0.0601901	0.0256276	0.0407229	0.0596352	0.018416	0.0263355	0.00784973	0.0282904	0.0386507	0.106509	0.0435152	0.0107507	0.075227	0.0961298	0.0358018	0.0621254	0.0458788	0.0363145	0	0.0504799	0.109825	0.0712164	0.0169866	0.0188531	0.00989124	0.0119636	0.00887345	0.0367708	0.00908035	0.0185459	0.0262324	0.00706019	0.0160736	0.0871829	0.014496	0	0.0231365	0.0145656	0.0129062	0.0196056	0.0549784	0	0.138421	0.0299729	0.124062	0.028515	0.023995	0.034006	0.0240804	0.00836471	0.136822	0.0726613	0.0191074	0.141699	0.100802	0.0118583	0.0959805	0.0294189	0.0134835	0.0805982	0.0920333	0.0197506	0.0159227	0.0430676	0.103287	0.0106935	0.0856369	0.0213111	0	0.0469935	0.0449209	0	0.0466866	0.046805	0.026783	0.0567124	0	0.0332409	0.0400436	0.0880279	0.0426606	0.0454807	0.0572259	0.0995834	0.0851971	0.0396506	0.00580815	0.0371864	0.00329975	0.0124472	0.0105439	0.00550984	0.025081	0.0173318	0.00681387	0.0207201	0.0250538	0.00427488	0.0141661	0.0472837	0.114524	0.0431084	0.019586	0.0329767	0.0141143
d__Bacteria;p__Campylobacterota;c__Campylobacteria;o__Campylobacterales;f__Campylobacteraceae	0	0	0	0	0	0	0	0	0	0	0	0	0	0	0	0	0	0	0	0	0	0	0	0	0	0	0	0	0	0	0	0	0	0	0	0	0	0	0	0	0	0	0	0	0	0	0	0	0	0	0	0	0	0	0	0	0	0	0	0	0	0	0	0	0	0	0	0	0	0	0	0	0	0	0	0	0	0	0	0	0	0	0	0	0	0	0	0	0	0	0	0	0	0	0	0	0	0	0	0	0	0	0	0	0	0	0	0	0	0	0	0	0	0	0	0	0	0	0	0	0	0	0	0	0	0	0	0	0	0	0	0	0	0	0	0	0	0	0	0	0	0	0	0	0	0	0	0	0	0	0	0	0	0	0	0	0	0	0	0	0	0	0	0	0	0	0	0	0	0	0	0	0	0	0	0	0	0	0	0	0	0	0	0	0	0	0	0	0	0	0	0	0	0	0	0	0	0	0	0	0	0	0	0	0	0	0	0	0	0	0	0	0	0	0	0	0	0	0	0	0	0	0	0	0	0	0	0	0	0	0	0	0	0	0	0	0	0	0	0	0	0	0	0	0	0	0	0	0	0	0	0	0	0	0	0	0	0	0	0	0	0	0	0	0	0	0	0	0.000878032	0	0	0	0	0	0	0	0	0	0	0	0	0	0	0	0	0	0	0	0	0	0	0	0	0	0	0	0	0	0	0	0	0	0	0	0	0	0	0	0	0	0	0	0	0	0	0	0	0	0	0	0	0	0	0	0	0	0	0	0	0	0	0	0	0	0	0	0	0	0	0	0	0	0	0	0	0	0	0	0	0	0	0	0	0	0	0	0	0	0	0	0	0	0	0	0	0	0	0	0	0	0	0	0	0	0	0	0	0	0	0	0	0	0	0	0	0	0	0	0	0	0	0	0	0	0	0	0	0	0	0	0	0	0	0	0	0	0	0	0	0	0	0	0	0	0	0	0	0	0	0	0	0	0	0	0	0	0	0	0	0	0	0	0	0	0	0	0	0	0	0	0	0	0	0	0	0	0	0	0	0	0	0	0	0	0	0	0	0	0	0	0	0	0	0	0	0	0	0	0
d__Bacteria;p__Campylobacterota;c__Campylobacteria;o__Campylobacterales;f__Helicobacteraceae	0	0	0	0	0	0	0	0	0	0	0	0	0	0	0	0	0	0	0	0	0	0	0	0	0	0	0	0	0	0	0	0	0	0	0	0	0	0	0	0	0	0	0	0	0	0	0	0	0	0	0	0	0	0	0	0	0	0	0	0	0	0	0	0	0	0	0	0	0	0	0	0	0	0	0	0	0	0	0	0	0	0	0	0	0	0	0	0	0	0	0	0	0	0	0	0	0	0	0	0	0	0	0	0	0	0	0	0	0	0	0	0	0	0	0	0	0	0	0	0	0	0	0	0	0	0	0	0	0	0	0	0	0	0	0	0	0	0	0	0	0	0	0	0	0	0	0	0	0	0	0	0	0	0	0	0	0	0	0	0	0	0	0	0	0	0	0	0	0	0	0	0	0	0	0	0	0	0	0	0	0	0	0	0	0	0	0	0	0	0	0	0	0	0	0	0	0	0	0	0	0	0	0	0	0	0	0	0	0	0	0	0	0	0	0	0	0	0	0	0	0	0	0	0	0	0	0	0	0	0	0	0	0	0	0	0	0	0	0	0	0	0	0	0	0	0	0	0	0	0	0	0	0	0	0	0	0	0	0	0	0	0	0	0	0	0	0	0	0	0	0	0	0	0	0	0	0	0	0	0	0	0	0	0	0	0	0	0	0	0	0	0	0	0	0	0	0	0	0	0	0	0	0	0	0	0	0	0	0	0	0	0	0	0	0	0	0	0	0	0	0	0	0	0	0	0	0	0	0	0	0	0	0	0	0	0	0	0	0	0	0	0	0	0	0	0	0	0	0	0	0	0	0	0	0	0	0	0	0	0	0	0	0	0	0	0	0	0	0	0	0	0	0	0	0	0	0	0	0	0	0	0	0	0	0	0	0	0	0	0	0	0	0	0	0	0	0	0	0	0	0	0	0	0	0	0	0	0	0	0	0	0	0	0	0	0	0	0	0	0	0	0	0	0	0	0	0	0	0	0	0	0	0	0	0	0	0	0	0	0	0	0	0	0	0	0	0	0	0	0	0.000628334	0	0	0	0	0	0	0	0.000384745	0	0	0.000736583	0	0	0	0	0	0	0
d__Bacteria;p__Campylobacterota;c__Campylobacteria;o__Campylobacterales;f__Sulfurimonadaceae	0	0	0	0	0	0	0	0	0	0	0	0	0	0	0	0	0	0	0	0	0	0	0	0	0	0	0	0	0	0	0	0	0	0	0	0	0	0	0	0	0	0	0	0	0	0	0	0	0	0	0	0	0	0	0	0	0	0	0	0	0	0	0	0	0	0	0	0	0	0	0	0	0	0	0	0	0	0	0	0	0	0	0	0	0	0	0	0	0	0	0	0	0	0	0	0	0	0	0.00311616	0	0	0	0	0	1.04332e-05	0	0	0.0021028	0	0	0	0	0	0	0	0	0	0	0	0	0	0	0	0	0	0.00356258	0	0	0	0	0	0	0	0	0	0	0	0	0	0	0	0	0	0	0	0	0	0	0	0	0	0	0	0	0	0	0	0	0	0	0	0	0	0	0	0	0	0	0	0.00112064	0	0	0	0	0	0	0	0	0	0	0	0	0	0	0	0	0	0.00281527	0	0	0	0	0	0	0	0	0	0	0	0	0	0	0	0	0	0	0	0	0	0	0	0	0	0	0	0	0	0	0	0	0	0	0	0	0	0	0	0	0	0	0	0	0	0	0	0	0	0	0	0	0	0	0	0	0	0	0	0	0	0	0	0	0	0	0	0	0	0	0	0	0	0	0	0	0	0	0	0	0	0	0	0	0	0	0	0	0	0	0	0	0	0	0	0	0	0	0	0	0	0	0	0	0	0	0	0	0	0	0	0	0	0	0	0	0	0	0	0	0	0	0	0	0	0	0	0	0	0	0	0	0	0	0	0	0	0	0	0	0	0	0	0	0	0	0	0	0	0	0	0	0	0	0	0	0	0	0	0	0	0	0	0	0	0	0	0	0	0	0	0	0	0	0	0	0	0	0	0	0	0	0	0	0	0	0	0	0	0	0	0	0	0	0	0	0	0	0	0	0	0	0	0	0	0	0	0	0	0	0	0	0	0	0	0	0	0	0	0	0	0	0	0	0	0	0	0	0	0	0	0	0	0	0	0	0	0	0	0	0	0	0	0	0	0	0	0	0	0	0	0	0	0	0	0	0	0	0	0	0	0	0	0	0	0	0	0	0	0	0	0	0	0	0	0	0	0	0	0	0
d__Bacteria;p__Campylobacterota;c__Campylobacteria;o__Campylobacterales;f__Sulfurospirillaceae	0	0	0	0	0	0	0	0	0	0	0	0	3.24639e-05	0	0	0	0	0	0	0	0	0	0	0	0	0.000120826	0	3.5539e-05	0	0	0	0	0	0	0	0	0	0	0	0	2.7031e-05	0	5.31143e-05	0	0	0	0	0	0	0	0	0	0	0	0	0	0	0	0.0218232	3.42518e-05	0	0	0	0	0	0	2.76887e-05	0	0	0	0	0	0	0	0	0	0	0	0	0	0	0	0	0	0	0	0	0	0	0	0	0	0	0	0	0	0	0	0.013273	0.000127965	0	0	0.000258976	0	0	0	0	0	0	0	0.000268031	0	0	0	0.00663484	0	0.00486688	0	0	0	0	0	0	0.00527928	0	0.00473095	0	0	0	0	0	0	0.000225194	0	0.00534604	0	0	0	0	0	0	0	0.0125219	0	0	0	0	0	0	0	0	0.00866008	0.000261114	0.000419817	0	0.00027739	0	0	0	0	0	0	0.000503472	0.00184127	0	0	0	0.000905262	0	0.000448258	0	0	0	0	0	0.00017726	0	0	0	0	0	0	0	0	0	0	0	0.000811441	0	0	0	0	0	0	0.000142294	0	0	0	0	0	0	0	0	0	0	0	7.85217e-05	0	0.000385716	0	0	0	0	0	0	0	0	0.000503002	0	0	0	0	0	0	0	0	0	0	0	0	0	0	0.000112727	0	0	4.80407e-05	0	0	0	0	0	0	0	0	0	0	0	8.33143e-05	0	0	0	0.000222089	0	0	0	0	0	0	0	0.000451715	0	0	0	0	3.56218e-05	0	0	0	0	0	0	0	0	0	0	0	0	0	9.05701e-05	0	0	0	0	0	0	0	0	0	0	0.000221042	0.000226187	0	8.18464e-05	0	0	0	0	0	0	0	0	0	0	0.000193719	0.0025345	0.00155873	8.36842e-05	0	0	0	0	0	0	0	0	0.000224061	0	0.000236758	0	0	0	4.31285e-05	0	0	0	0	0	0	0	0	0	0.00153681	0.00133816	0.000143562	0	0	0	0	0	0	0	0	0	0	0	5.51577e-05	3.29531e-05	0.000165752	0	0	0	0	0	0	0	0	0	0	0	0	0.00020146	5.01246e-05	0	0.000176849	0	0.00156962	0	0	0	0	0	0	0	0	0.000122026	6.12498e-05	0	5.30917e-05	0	0.000109701	0	0	0	0	0	0.000190437	0	0	0.000389414	0	0	2.90697e-05	0	0	0	0	0	0.00934032	0	0	0	0	0	0	0.0133615	0	0.0123569	0.00230653	0.000453049	0	0	0	0	0	3.02083e-05	9.97459e-05	0	0	0	0	0	0	0	0	4.17187e-05	0.000274263	0.0141632	0.0137459	0.0280808	0	0.0222757	0	0	0	0	0	0	0	0	0	0	0	0	0	0	7.98301e-05	0.00066903	0	0.000575285	0	0	0	0	0	0	0	0	0	0	0	0	0	0	0	0.000520321	0	0.00552309	0	0.000412541
d__Bacteria;p__Cyanobacteria;c__Cyanobacteriia;o__PCC-6307;f__Cyanobiaceae	0	0	0	0	0	0	0	0	0	0	0	0	0	0	6.88549e-07	0	0	0	0	0	0	0	0	0	1.98838e-05	9.84166e-06	0	0	0	3.16825e-07	0	0	0	0	0	0	0	0	0	0	3.5733e-07	0	0	0	1.1845e-06	0	0	0	0	1.35666e-06	0	0	0	8.88482e-05	0	0	0	0	0	3.87928e-07	0	0	0	0	0	0	0	0	0	0	0	0	0	0	0	0	0	0	0	0	0	0	0	0	0	0	0	0	0	0	0	0	0	0	0	0	0	0	0	0	0	0	4.37889e-06	0	0	0	0	0	0	0	0	0	0	0	0	1.70021e-06	0	0	0	0	0	0	0	0	1.00025e-06	0	0	0	0	2.25219e-06	0	8.05047e-07	0	0	0	0	0	0	0	0	0	0	0	0	0	0	0	0	0	0	0	0	0	0	0	0	0	1.03538e-05	0	0	0	0	0	0	0	3.30657e-05	0	7.01588e-07	0	0	5.43751e-07	1.22608e-05	0	3.47683e-07	0	2.36482e-07	0	0	0	7.28345e-07	0	1.13711e-06	0	1.61513e-06	0	1.01661e-06	0	1.01002e-06	0	0	1.46996e-06	0	0	0	0	0	0	0	0	0	8.209e-07	0	0	0	0	0	0	0	0	0	0	0	0	8.20107e-07	0	0	0	0	0	0	0	0	0	0	0	0	0	0	0	0	0	0	0	0	0	0	3.39368e-07	2.89793e-07	0	0	0	0	7.63397e-07	1.12212e-06	0	0	0	0	2.16411e-07	0	0	0	0	0	0	0	0	0	0	0	0	0	0	0	0	0	0	0	0	0	0	0	0	0	0	0	0	0	0	8.92278e-07	0	0	0	0	0	0	1.38863e-06	0	0	6.77509e-06	0	0	0	1.10786e-06	0	0	0	3.40151e-07	0	0	9.77721e-07	0	0	0	0	0	0	2.98049e-07	0	0	0	0	0	1.2308e-06	1.14722e-06	0	0	0	0	0	0	1.06808e-06	0	0	0	0	0	0	0	0	0	3.30801e-06	2.04009e-05	0	0	0	0	5.13465e-07	0	0	5.34137e-07	0	0	0	0	0	1.38498e-05	0	0	0	0	0	2.65048e-07	0	3.47788e-06	0	0	0	0	0	0	0	0	0	0	1.29646e-06	0	0	0	0	0	0	0	0	0	0	0	0	0	6.81136e-07	0	0	0	1.84505e-05	0	1.54946e-05	0	0	0	6.60004e-05	0	2.10046e-05	0	0	0	0	0	0	0	0	0	0	0	0	0	0	0	0	0	0	0	1.54825e-06	0	0	0	0	0	0	0	0	0	0	0	0	0	0	0	0	0	1.40117e-06	0	0	0	0	0	0	0	0	0	0	0	0	0	0	0	0	0	0	0	0	0	0	0	0	0	0	0	0	0	0	0	0	0	2.63023e-07	2.05061e-07	0	0	1.4377e-06	8.3811e-07
d__Bacteria;p__Cyanobacteria;c__Sericytochromatia;o__UBA7694;f__UBA7694	0	0	0	0	0	0	0	0	0	0	0	0	0	0	0	0	0	0	0	0	0	0	0	0	0	0	0	0	0	0	0	0	0	0	0	0	0	0	0	0	0	0	0	0	0	0	0	0	0	0	0	0	0	0	0	0	0	0	0	0	0	0	0	0	0	0	0	0	0	0	0	0	0	0	0	0	0	0	0	0	0	0	0	0	0	0	0	0	0	0	0	0	0	0	0	0	0	0	0	0	0	0	0	0	0	0	0	0	0	0	0	0	0	0	0	0	0	0	0	0	0	0	0	0	0	0	0	0	0	0	0	0	0	0	0	0	0	0	0	0	0	0	0	0	0	0	0	0	0	0	0	0	0	0	0	0	0	0	0	0	0	0	0	0	0	0	0	0	0	0	0	0	0	0	0	0	0	0	0	0	0	0	0	0	0	0	0	0	0	0	0	0	0	0	0	0	0	0	0	0	0	0	0	0	0	0	0	0	0	0	0	0	0	0	0	0	0	0	0	0	0	0	0	0	0	0	0	0	0	0	0	0	0	0	0	0	0	0	0	0	0	0	0	0	0	0	0	0	0	0	0	0	0	0	0	0	0	0	0	0	0	0	0	0	0	0	0	0	0	0	0	0	0	0	0	0	0	0	0	0	0	0	0	0	0	0	0	0	0	0	0	0	0	0	0	0	0	0	0	0	0	0	0	0	0	0	0	0	0	0	0	0	0	0	0	0	0	0	0	0	0	0	0	0	0	0	0	0	0	0	0	0	0	0	0	0	0	0	0	0	0	0	0	0	0	0	0	0	0	0	0	0	0	0	0	0	0	0	0	0	0	0	0	0	0	0	0	0	0	0	0	0	0	0	0	0	0	0	0	0	0	0	0	0	0	0	0	0	0	0	0	0	0	0	0	0	0	0	0	0	0	0	0	0	0	0	0	0	0	0	0	0	0	0	0	0	0	0	0	0	0	0	0	0	0	0	0	0	0	0	0	0	0	0	0	0	0	0	0	0	0	0.000150061	0.000236981	0	0	0	0	0	0	0	0	0	0	0	0	0	0	0	0	0	0	0	0	0	0	0	0	0	0
d__Bacteria;p__Cyanobacteria;c__Vampirovibrionia;o__Gastranaerophilales;f__Gastranaerophilaceae	0	0	0	0	0	0	0	0	0	0	0	0	0	0	0	0	0	0	0	0	0	0.00158933	0	0	0	0	0	0	0	0	0	0	0	0	0	0	0	0	0	0	0	0	0	0	0	0	0	0	0	0	0	0	0	0	0	0	0	0	0	0	0	0	0	0	0	0	0	0	0	0	0	0	0	0	0	0	0	0	0	0	0	0	0	0	0	0	0	0	0	0	0	0	0	0	0	0	0	0	0	0	0	0	0	0	0	0	0	0	0	0	0	0	0	0	0	0	0	0	0	0	0	0	0	0	0	0	0	0	0	0	0	0	0	0	0	0	0	0	0	0	0	0	0	0	0	0	0	0	0	0	0	0	0	0	0	0	0	0	0	0	0	0	0	0	0	0	0	0	0	0	0	0	0	0	0	0	0	0	0	0	0	0	0	0	0	0	0	0	0	0	0	0	0	0	0	0	0	0.000102989	0	0	0	0	0	0	0	0	0	0	0	0	0	0	0	0	0	0	0	0	0	0	0	0	0	0	0	0	0	0	0	0	0	0	0	0	0	0	0	0	0	0	0	0	0	0	0	0	0	0	0	0	0	0	0	0	0	0	0	0	0	0	0	0	0	0	0	0	0	0	0	0	0	0	0	0	0	0	0	0	0	0	0	0	0	0	0	0	0	0	0	0	0	0	0	0	0	0	0	0	0	0	0	0	0	0	0	0	0	0	0	0	0	0	0	0	0	0	0	0	0	0	0	0	0	0	0	0	0	0	0	0	0	0	0	0	0	0	0	0	0	0	0	0	0	0	0	0	0	0	0	0	0	0	0.000628505	0	0	0	0	0	0	0	0	0	0	0	0	0	0	0	0	0	0	0	0	0	0	0	0	0	0	0	0	0	0	0	0	0	0	0	0	0	0	0	0	0	0	0	0	0	0	0	0	0	0	0	0	0	0	0	0	0	0	0	0	0	0	0	0	0	0	0	0	0	0	0	0	0	0	0	0	0	0	0	0	0	0	0	0	0	0	0	0	0	0	0	0	0	0	0	0	0	0	0	0	0	0	0	0	0	0	0	0	0	0	0	0	0	0	0	0
d__Bacteria;p__Deferribacterota;c__Deferribacteres;o__Deferribacterales;f__Denitrovibrionaceae	0	0	0	0	0	0	0	0	0	0	0	0	0	0	0	0	0	0	0	0	0	0	0	0	0	0	0	0	0	0	0	0	0	0	0	0	0	0	0	0	0	0	0	0	0	0	0	0	0	0	0	0	0	0	0	0	0	0	0	0	0	0	0	0	0	0	0.000253204	0	0	0	0	0	0	0	0	0	0	0	0	0	0	0	0	0	0	0	0	0	0	0	0	0	0	0	0	0	0	0	0.00324383	0	0	0	0	0	0	0	0	0	0	0	0	0	0	0	0	0	0	0	0	0	0	0	0	0	0	0	0	0	0	0	0	0	0	0	0	0	0	0	0	0	0	0	0	0	0	0	0	0	0	0	0	0	0	0	0	0	0	0	0	0	0	0	0	0	0	0	0	0	0	0	0	0	0	0	0	0	0	0	0	0	0	0	0	0	0	0	0	0	0	0	0	0	0	0	0	0	0	0	0	0	0	0	0	0	0	0	0	0	0	0	0	0	0	0	0	0	0	0	0	0	0	0.00118456	0	0	0	0	0	0	0	0	0	0	0	0	0	0.000491354	0	0	0	0	0	0	0	0	0	0	0	0	0	0	0	0.000726083	0	0.00190914	0	0	0	0	0	0	0	0	0	0	0.000486163	0	0	0	0	0	0	0	0	0	0	0	0	0	0.00126855	0	0	0	0	0	0	0	0	0	0	0	0	0	0.000806798	0	0	0	0	0	0	0	0	0	0	0	0	0	0	0	0	0	0	0	0	0	0	0	0	0	0	0	0	0	0	0	0	0	0	0	0	0	0	0	0	0	0	0	0	0	0	0	0	0	0	0	0	0	0	0	0	0	0	0	0	0	0	0	0	0	0	0	0	0	0	0	0	0	0	0	0	0	0	0	0	0	0	0	0	0	0.000364149	0	0	0	0	0	0	0	0	0	0	0	0	0	0	0	0	0	0	0	0	0	0	0	0	0	0.000725732	0	0	0	0	0	0	0	0	0	0	0.00170173	0	0	0	0	0	0	0	0	0.000605492	0	0	0.00283632	0.00122248	0	0.00133429	0	0	0.000249695	0	0	0	0	0	0.000521347	0	0	0	0.000523855	0	0.000219639	0	0.00107282	0	0	0	0	0	0	0	0	0	0	0	0	0	0	0	0	0	0	0	0	0
d__Bacteria;p__Deinococcota;c__Deinococci;o__Deinococcales;f__Deinococcaceae	0	0	0	0	0	6.0024e-07	0	0	0	0	0	0	0	0	0	0	0	0	0	0	0	0	0	0	0	0	0	0	0	0	2.60471e-06	0	0.00131217	0	0	0	0	0	0	0	0	0	0	0	0	1.75932e-07	0	3.44541e-06	0	1.0175e-05	0	0	0	0	0	0	0	0	0	0	0	0	0	0	0	0	0	0	0	0	0	0	0	0	0	0	0	0	0	0	0	0	0	0	0	0	0	0	0	0	0	0	0	0	0	0	0	2.49112e-08	0	0	0	0	1.91926e-05	0	1.90732e-06	0	0	0	0	0	0	0	0	0	0	0	0	0	0	0	0	0	0	0	0	0	0	0	0	3.71415e-06	0	0	0	0	0	0	0	0	0	1.73978e-06	0	0	0	0	0	1.51813e-05	0	0	3.73585e-05	0	0	0	0	0	2.51751e-06	0	0	1.62764e-05	0	1.04546e-05	2.63132e-06	0	0	0	0	0	0	1.35742e-05	0	0	0	5.91403e-06	0	3.91143e-06	1.57928e-06	3.54723e-06	0	0	0	0	0	5.11699e-06	0	0.000775016	3.42347e-06	0	0	0	5.11119e-06	0	0	3.61027e-06	0	0	0	1.20122e-05	0	6.73529e-05	0	0	3.15731e-07	0	0	0	0	0	0	2.17419e-06	0	0	0	7.55855e-05	0	2.64958e-06	0	0	4.42602e-05	0	0	0	0	0	6.38263e-06	0	0	0	0	0	0	0	0	0	0	0	0	0	2.63662e-06	6.42814e-06	0	0	0	0	0	0	0	0	0	0	0	0	0	0	0	0	0	0	0	0	0	0	0	0	0	0	0	0	0	0	0	0	0	2.01036e-06	6.23556e-06	0	0	0	0	0	0	0	0	0	0	0	0	0	0	1.49263e-06	0	0	0	0	0	0	0	0	1.76409e-06	1.90485e-06	0	0	0	0	0	0	0	0	0	1.45713e-06	0	0	2.53546e-05	0	0	1.30113e-05	0	0	0	0	0	0	0	0	0	0	2.32164e-06	0	1.13728e-06	0	0	0	0	0	0	0	0	0	1.58242e-07	0	1.09658e-05	0	4.09505e-06	0	0	9.00584e-06	0	0	0	0	0	0	0	0	0	0	4.30388e-06	0	0	0	0	0	0	0	0	0	0	3.74922e-06	0	0	0	0.000536774	0	0	0	0	0	0	0	0	0	0	0	0	0	2.49065e-06	1.25953e-07	0	0	0	0	0	0	0	0	0	0	1.21084e-06	0	0	3.97424e-06	0	0	0	2.68796e-06	0	0	0	0	0	0	1.96435e-06	0	1.54825e-06	0	0	2.41666e-07	0	0	1.22728e-06	0	0	3.73076e-06	0	0	0	4.28034e-06	0	0	0	0	0	0	0	0	0	6.15295e-07	0	3.28832e-06	0	0	0	0	9.91491e-06	0	0	0	0	0	0	0	0	0	0	0	0	0	0	0	0	0	0	0	0	0	0	0	0	0	0	0
d__Bacteria;p__Dependentiae;c__Babeliae;o__Babeliales;f__Vermiphilaceae	0	0	0	0	0	0	0	0	0	0	0	0	0	0	0	0	0	0	0	0	0	0	0	0	0	0	0	0	0	0	0	0	0	0	0	0	0	0	0	0	0	0	0	0	0	0	0	0	0	0	0	0	0	0	0	0	0	0	0	0	0	0	0	0	0	0	0	0	0	0	0	0	0	0	0	0	0	0	0	0	0	0	0	0	0	0	0	0	0	0	0	0	0	0	0	0	0	0	0	0	0	0	0	0	0	0	0	0	0	0	0	0	0	0	0	0	0	0	0	0	0	0	0	0	0	0	0	0	0	0	0	0	0	0	0	0	0	0	0	0	0	0	0	0	0	0	0	0	0	0	0	0	0	0	0	0	0	0	0	0	0	0	0	0	0	0	0	0	0	0	0	0	0	0	0	0	0	0	0	0	0	0	0	0	0	0	0	0	0	0	0	0	0	0	0	0	0	0	0	0	0	0	0	0	0	0	0.00194805	0	0	0	0	0	0	0	0	0	0	0	0	0	0	0	0	0	0	0	0	0	0	0	0	0	0	0	0	0	0	0	0	0	0	0	0	0	0	0	0	0	0	0	0	0	0	0	0	0	0	0	0	0	0	0	0	0	0	0	0	0	0	0	0	0	0	0	0	0	0	0	0	0	0	0	0	0	0	0	0	0	0	0	0	0	0	0	0	0	0	0	0	0	0	0	0	0	0	0	0	0	0	0	0	0	0	0	0	0	0	0	0	0	0	0	0	0	0	0	0	0	0	0	0	0	0	0	0	0	0	0	0	0	0	0	0	0	0	0	0	0	0	0	0	0	0	0	0	0	0	0	0	0	0	0	0	0	0	0	0	0	0	0	0	0	0	0	0	0	0	0	0	0	0	0	0	0	0	0	0	0	0	0	0	0	0	0	0	0	0	0	0	0	0	0	0	0	0	0	0	0	0	0	0	0	0	0	0	0	0	0	0	0	0	0	0	0	0	0	0	0	0	0	0	0	0	0	0	0	0	0	0	0	0	0	0	0	0	0	0	0	0.00028425	0	0	0	0	0	0	0	0	0	0	0	0	0	0	0	0	0	0	0	0
d__Bacteria;p__Desulfobacterota_I;c__Desulfovibrionia;o__Desulfovibrionales;f__Desulfomicrobiaceae	0	0	0	0	0	0	0	0	2.20305e-05	0	0	0	0.000373335	0.000336409	0	0	0	0	0	0	0	0	0	0	0	0	0	0	0.000941948	0	0	0	0	0	0	0	0	0	0	0	0.00109688	0	3.42418e-05	0.000726259	0	0	0	0	0	0	0	0	0	0	0	0	0	0	0	5.38764e-05	0	0	0	0	0	0	1.20762e-05	0	0	1.37594e-05	0	1.24824e-05	0	1.9304e-05	4.03316e-05	2.47005e-05	3.37864e-05	2.94949e-05	2.57594e-05	1.84486e-05	4.09225e-05	0.00034159	0.000219524	3.02908e-05	3.65508e-05	1.89821e-05	0	1.41227e-05	0	1.86148e-05	0	0	0	0	0	0	0	0	0.000877723	0	0	0	0	0	2.39475e-05	0.000943597	0	3.4645e-05	0	0	0	0	0	0	0.00108472	0	0.00206236	0	0	0	0	0	0	0.00229708	0	0	0	0	0	0	0	0	0.000382449	0	0	0	0	0	0	0	0	0	0	0	0	0	0	0	0	0	0	7.40978e-05	0	7.66701e-05	0	0	0	0	0	0	0	0	0	6.13085e-05	0.000917865	0	0	0	0	0	0	0	0	0	0	0	0	0	0	0	0	0	0	0	0	0	0	0	0	0	0	0	0	0	1.62763e-05	0	0	0	0	0	0	0	0	0	0	0	7.17109e-05	0	2.1748e-05	0	0	0	0	0	0	0	0	0	0	0	0	0.00121628	0	0	0	0	0	0	0	0	0	0.000366915	0.000975053	0	0	0.000754327	0	0	0	0	0	0	0	0	0	0	0	0.000887844	0	0	0	2.66199e-05	0	0.000373909	0	0	0	0	0	0	0	0	0	0	0.000592824	0	0	0	0	0	0	0	0	0	0	0	0	0	4.75683e-05	0	0	0	0	0	0	0	0	0	0	0	0	0	0	0	0	0	0	0	0	0	0	0	0	0	0.000643781	0	0	0	0	0	0	0	0	0	0	0	2.45285e-05	0	0	0	0	0	0	0	0	0	0	0	0	0	0	0.000952409	0.000825075	0	0	0	0	0	0	0	0	0	0	0	2.15932e-05	0	0.0010125	0	0.000887401	4.39271e-05	0	0	0	0	0	0	0	0	0	0	0	0	0	0	0.000387751	0	0	0	0	0	0	0	0	0.000213561	0.00134777	0.000896665	0	0	0.000331531	0	0	0	0	8.02252e-05	0.000418761	0	0.000925455	0.000104404	0	0	0.001383	0.000702774	0.000824762	0	0	0	0	0.000835102	0	0.000663527	0.000509511	0.000907214	0	0.0015784	0.00122255	0.00102185	7.16558e-05	0	0.000858611	0	0	0	0	0	0.00109171	3.75084e-05	0	2.05716e-05	1.71667e-05	0	0.000629064	0	0	0	0.000566647	0	0.000651781	0.00081924	0.00136737	0	0.000618249	0	0	0.000243015	0	0	0	0.000717397	0	0.000864902	0	1.46363e-05	0.000342544	0.000900594	0.000446409	1.47629e-05	0	3.08824e-05	0.000167799	7.58153e-05	0	0	0	0	0	0	0	0	0	0	0	0	0	0	0	0	2.87051e-05	0	0
d__Bacteria;p__Desulfobacterota_I;c__Desulfovibrionia;o__Desulfovibrionales;f__Desulfovibrionaceae	0	0	0.000123913	0	0.000135286	0	0.000213253	0.000100555	0.000549981	0.000988809	0.00585874	0.00385523	0.00381363	0.0109665	6.19407e-05	0.000376895	0	0	0	3.61454e-05	0.000723982	0.000444939	0.000332167	2.72008e-05	0.000914739	0.00769199	3.84601e-05	0.00203699	0.00982836	4.50287e-05	0.000176572	0	2.05801e-05	0	6.70333e-06	0.000262465	0.00162249	0.000850009	0.000441145	0.00111047	0.0098138	5.24954e-05	0.00288792	0.0152443	4.55814e-05	0.000904157	0.000687693	0.00039122	5.15107e-06	0.000316603	5.0442e-05	8.0197e-05	0.0010954	0.000832354	0.00520131	0.000295373	0.000657291	0.000762052	0.00379194	0.00560647	0.000733078	0	0.00102273	0.000518574	0.000619627	0.00103647	0.00217815	0.000666677	0.000933045	0.00104976	0.000953326	0.00102482	0.00104333	0.00109112	0.00106631	0.00120898	0.00136975	0.0012099	0.00147954	0.00184718	0.00160759	0.0030536	0.00169603	0.00209122	0.00241702	0.00148169	0.000653477	0.00103646	0.00135816	0.00309485	0.00108761	0.000697211	0.00117732	0.000613631	0.000387014	0.000870484	0	0.000902556	0.00902953	0.0050035	0.000871271	0.00138082	0.000353355	0.00170123	0.000846036	0.0304181	0.00107011	0.00177951	7.02429e-05	0.000618775	0.00220963	0	0.00662588	0.000282471	0.0193103	0.000529876	0.0043884	0	0.000876545	0.000866959	8.48746e-05	0.00214911	0.000710699	0.0275506	0.00518842	0.00634558	0.000130542	0.000611451	0.00126054	3.81293e-05	0.000567603	0.00078958	0.0100691	0	0.0119254	0.000221227	0	0	0.000622734	0.000175953	0	0.000179007	0.0019056	0	0.000975607	0.000125445	0	0.0004478	0.000163143	0.00239088	0.000161247	0.0114011	0.0103188	0.0108557	0.000469743	0.00132362	0.00279265	0.000973471	0	0.00146113	0	0.000908759	0.000756842	0.013935	0.00734797	0.00510014	0.00775358	0.0010892	0.000289976	0.00109361	0.00151373	0.000129387	0.0007951	6.01491e-05	0.000123665	0.000420702	0.00114011	0	6.8032e-05	0.000172088	0.000745041	0.000322011	0	4.10102e-05	0.000413206	0.000162188	0.00561994	0.000434484	4.19737e-05	0	0.00428355	0.000364668	0.000884176	0.000248639	0.00309222	0.000654331	0.000732782	0.000605499	0.000133262	0.000162839	0	0.000160433	0.000407623	0.000461486	0.00012813	0.00563396	0.00676228	0.000473808	0.00158221	0.00131927	0.00367947	1.0537e-05	1.34629e-05	0.000120083	0.000767599	0.000661536	0.00019461	0.00724889	0.0012983	0	3.64593e-05	0.0043636	0.00104948	0.000587113	2.38164e-05	7.81569e-05	0.000120128	0	0.000783088	1.31104e-05	0.000578437	0.00111741	0.00709369	0	0.000154615	0.00470196	0.000354926	0.000949415	0.000726297	0.000658287	4.80261e-05	0.000147839	0.000266079	0.000717984	0.00160329	0.000537839	0.000776643	0.00875762	0.000115502	0.000744563	0	0.00720987	0.00099221	0.00652482	0	0	0.000410935	7.21828e-05	0.000679262	0.000344179	2.84717e-05	0	0	0	0.00504096	0.000755334	2.22557e-05	0.000211417	0.000141103	0.000891333	0.00120275	0.000842604	0.000518821	0.000174258	0.00706598	0.00115839	0.000273892	9.89317e-05	0.0101365	0	0.00140223	1.59654e-05	0.00258211	0.000354264	0.0022002	0.00010609	0.00211787	0.000923193	0.000224832	0.00125535	0.00718699	0.000558874	0.00134087	2.44312e-05	0.00163346	0.000184605	0.000167957	0.000123475	0.000231215	0	0.000839358	0.000289503	6.04274e-05	0.00710287	0.00792777	0.000329438	0.00110105	0.000111371	0.000206553	0.00112689	0.00105622	0.00076097	2.7206e-05	1.54436e-05	0.000213941	0.00876534	0.00141646	0.00115064	0.0050996	0.00537185	0.000991363	5.85605e-05	0.00118325	2.55593e-05	0	0	0.000155538	0.000222023	0.000643347	0.000117002	0.00193856	0.00853591	0.00937189	0.000486489	0.00107504	0.00109077	0.000686644	0.00132563	0.00068671	0.000322361	0.000649404	0.000328697	0.000909326	0.000903474	0.00122825	0.00107268	0.00684292	0.00396454	0.00432485	0.00508268	0.000839643	2.97875e-05	8.86397e-05	0.000100745	1.05641e-05	0.00042141	0.000202621	0.000258063	0.00479254	0.000592679	0.00751732	0.00787056	0.000227639	0.00303933	0.0095055	0.000343141	0.000521388	2.60391e-05	0.00608857	0	0.000142444	0.000131511	0.00311248	0.00285454	0.00665129	0.00613703	0.000559816	0.00267818	0.00627379	6.62973e-05	0.000881659	0.000450891	0	0.00887589	0.00489603	0.00183101	0.00488813	0.00546746	0.00617739	0.0066337	0.00833443	0.00781704	0.00838498	0.000160439	0.00104391	0.000386352	0.000281321	0.00396847	0.000260699	0.00720068	0.00188642	0.00678349	0.000216408	0.00337468	0.00613618	0.00959956	0.00243219	0.00182018	0.00201929	0.000193379	0.000465453	0.000524123	6.96668e-06	0	0.0179576	0.0247357	0.000328303	0.00106701	0.00162866	0.00163832	0.00851159	0.000373817	0.00050832	4.14736e-05	0.00998712	0.000669151	0.0140079	0.00844282	0.00841119	0.000120208	0.0118969	0.00184958	0.00159697	0.0110313	0.00128816	0.0005395	0.000935322	0.0372342	0.000934445	0.0212865	0.0308888	0.00101665	0.00806888	0.0178152	0.00743718	0.00842858	0.00135174	0.00951642	0.00753716	0.00177524	0.000410131	0.00109278	0.000548545	0.00107728	5.73004e-05	0.000206305	0.000460699	0.000348794	0.00262575	0.000845497	0.000577101	0.00188403	0.00039806	3.81383e-05	8.35007e-05	7.70559e-05	0.00395502	0.000636146	8.22872e-05
d__Bacteria;p__Desulfobacterota;c__Desulfobacteria;o__Desulfobacterales;f__Desulfobacteraceae	0	0	0	0	0	0	0	0	0	0	0	0	0	0	0	0	0	0	0	0	0	0	0	0	0	0	0	0	0	0	0	0	0	0	0	0	0	0	0	0	0	0	0	0	0	0	0	0	0	0	0	0	0	0	0	0	0	0	0	0	0	0	0	0	0	0	0	0	0	0	0	0	0	0	0	0	0	0	0	0	0	0	0	0	0	0	0	0	0	0	0	0	0	0	0	0	0	0	0	0	0	0	0	0	0	0	0	0	0	0	0	0	0	0	0	0	0	0	0	0	0	0	0	0	0	0	0	0	0	0	0	0	0	0	0	0	0	0	0	0	0	0	0	0	0	0	0	0	0	0	0	0	0	0	0	0	0	0	0	0	0	0	0	0	0	0	0	0	0	0	0	0	0	0	0	0	0	0	0	0	0	0	0	0	0	0	0	0	0	0	0	0	0	0	0	0	0	0	0	0	0	0	0	0	0	0	0	0	0	0	0	0	0	0	0	0	0	0	0	0	0	0	0	0	0	0	0	0	0	0	0	0	0.00595297	0	0	0	0	0	0	0	0	0	0	0	0	0	0	0	0	0	0	0	0	0	0	0	0	0	0	0	0	0	0	0	0	0	0	0	0	0	0	0	0	0	0	0	0	0	0	0	0	0	0	0	0	0	0	0	0	0	0	0	0	0	0	0	0	0	0	0	0	0	0	0	0	0	0	0	0	0	0	0	0	0	0	0	0	0	0	0	0	0	0	0	0	0	0	0	0	0	0	0.00342661	0	0	0	0	0	0	0	0	0	0	0	0	0	0	0	0	0	0	0	0	0	0	0	0	0	0	0	0	0	0	0	0	0	0	0	0	0	0	0	0	0	0	0.00561812	0	0	0	0	0	0	0	0	0	0	0	0	0	0	0	0	0	0	0	0	0	0	0	0	0	0	0	0	0	0	0	0	0	0	0	0	0	0	0	0	0	0	0	0	0.00790261	0	0	0	0	0	0	0	0	0	0	0	0	0	0	0	0	0	0	0	0	0	0	0	0	0	0	0	0	0	0	0	0	0	0	0	0	0	0	0	0	0	0	0	0	0	0	0	0	0
d__Bacteria;p__Desulfobacterota;c__Desulfobulbia;o__Desulfobulbales;f__Desulfobulbaceae	0	0	0	0	0	0	0	0	0	0	1.96208e-05	0	1.41375e-05	0	0	0	0	0	0	0	0	0	0	0	0	0	0	0	1.5878e-05	0	0	0	0	0	0	0	0	1.00919e-05	0	1.46992e-05	1.67525e-05	0	0	0	0	0	0	0	0	0	0	0	0	2.68779e-05	1.04143e-05	0	0	0	0	9.74384e-06	0	0	0	0	0	0	6.70574e-06	0	0	0	0	8.12135e-06	0	0	0	0	0	0	0	0	0	9.96802e-06	0	0	2.22207e-05	0	0	9.17481e-06	0	0	0	0	0	0	0	0	0	0	1.42968e-05	0	0	3.12272e-05	0	4.09829e-05	9.56922e-06	5.70586e-05	0	0	0	0	0	0	3.08602e-05	0	0	0	0	0	0	0	0	1.66606e-05	0	2.23372e-05	0	0	0	0	0	0	0	0	9.09718e-06	0	1.04821e-05	0	0	0	0	0	0	0	0	0	0	0	0	0	0	2.86111e-05	0	1.19225e-05	2.05945e-05	1.11665e-05	0	0	0	0	0	0	0	0	0	1.71088e-05	8.43072e-06	0	0	0	0	0	0	0	0	0	0	0	0	0	0	0	0	0	0	0	0	0	0	0	0	0	0	0	0	0	9.98773e-06	0	0	0	0	0	0	0	0	0	0	0	1.28545e-05	0	1.66037e-05	0	0	0	0	0	0	0	0	0	0	0	0	0	0	0	0	0	0	0	0	0	0	0	1.90525e-05	0	0	1.18519e-05	0.000385026	0	1.2421e-05	0	0	0	0	0	0	0	0	1.82654e-05	0	0	0	0	0	8.29967e-05	0	0	0	0	0	0	0	0	0	0	0	0	0	0	0	0	0	0	0	0	0	0	0	0	0	0	0	0	0	0	0	0	0	0	0	0	0	0	0	0	0	0	0	0	0	0	0	0	0	1.5601e-05	1.04102e-05	0	1.33869e-05	0	0	0	0	0	0	0	0	0	0	0	0	0	0	0	0	0	0	0	0	0	0	0	0	1.85933e-05	1.23834e-05	0	0	0	0	0	0	0	0	0	0	0	0	0	2.29801e-05	6.0121e-06	2.07382e-05	2.33469e-05	0.00064689	0	0	0	0	0	0	0	0	0	1.23659e-05	0	0	0	0	0	0	0	0	0	0	0	0	0	2.76568e-05	2.25886e-05	0	0	0	0	0	1.16728e-05	0	1.13718e-05	0.00468528	0	6.03064e-05	1.91315e-05	0	0	1.6874e-05	2.28387e-05	1.83372e-05	0	0	0	0	0	0	9.35683e-05	1.83572e-05	3.808e-05	0	2.77211e-05	1.3055e-05	8.10428e-05	0	0	1.23801e-05	0	0	0	0	0	8.65856e-05	3.57574e-05	0	8.17313e-05	6.89816e-05	0	0.000136661	9.55443e-06	0	0	9.10892e-05	0	0	0	0	0	0	9.89717e-05	5.76698e-05	0.000816955	1.7576e-05	0	0	0.0001039	0	2.03499e-05	0	1.41642e-05	3.4103e-05	3.47188e-05	7.7126e-05	1.48882e-05	0	4.41723e-05	8.09507e-05	0.000143069	0	1.32012e-05	0	0	0	0	0	0	0	0	0	0	0	0	0	0	1.38051e-05	0	0
d__Bacteria;p__Desulfobacterota;c__Desulfuromonadia;o__Geobacterales;f__Pseudopelobacteraceae	0	0	0	0	0	0	0	0	0	0	0.00578985	0	0	0	0	0	0	0	0	0	0	0	0	0	0	0	0	0	0	0	0	0	0	0	0	0	0	0	0	0	0.00329484	0	0	0	0	0	0	0	0	0	0	0	0	0	0	0	0	0	0	0	0	0	0	0	0	0	0	0	0	0	0	0	0	0	0	0	0	0	0	0	0	0	0	0	0	0	0	0	0	0	0	0	0	0	0	0	0	0	0	0	0	0	0	0	0	0.00325123	0	0	0	0	0	0	0	0	0.00740603	0	0.00772134	0	0	0	0	0	0	0.00860619	0	0	0	0	0	0	0	0	0.0026346	0	0	0	0	0	0	0	0	0	0	0	0	0	0	0	0	0	0	0.0042253	0	0	0	0	0	0	0	0	0	0	0	0	0	0	0	0	0	0	0	0	0	0	0	0	0	0	0	0	0	0	0	0	0	0	0	0	0	0	0	0	0	0	0	0	0	0	0	0	0	0	0	0	0	0	0.00408085	0	0.00422642	0	0	0	0	0	0	0	0	0.00739391	0	0	0	0	0	0	0	0	0	0	0	0	0	0	0	0	0	0	0	0	0	0	0	0	0	0	0	0	0	0.00287098	0	0	0	0	0	0	0	0	0	0	0	0	0	0	0	0	0	0	0	0	0	0	0	0	0	0	0	0	0	0	0.00381416	0	0	0	0	0	0	0	0	0	0	0	0	0	0	0	0	0	0	0	0	0	0	0	0	0	0.00218474	0	0	0	0	0	0	0	0	0	0	0	0	0	0	0	0	0	0	0	0	0	0	0	0	0	0	0	0.00236903	0	0	0	0	0	0	0	0	0	0	0	0	0	0	0	0	0	0	0	0	0	0	0	0	0	0	0	0	0	0	0	0	0	0	0	0	0	0	0	0	0	0.00286932	0	0	0	0	0	0	0	0	0	0	0	0.0077664	0	0	0	0	0	0.00342493	0	0	0	0	0.00611977	0	0.00294183	0	0.00827093	0	0.0115532	0	0.00425368	0.00600325	0	0.00324131	0	0	0	0	0	0	0	0	0	0	0	0	0	0	0	0	0	0.00679092	0.00900208	0	0	0.0104621	0	0	0	0	0	0	0	0	0	0	0	0	0	0	0	0	0	0	0	0	0	0	0	0	0	0	0	0	0	0	0	0	0	0	0	0.00605591	0	0
d__Bacteria;p__Desulfobacterota;c__Syntrophia;o__Syntrophales;f__Smithellaceae	0	0	0	0	0	0	0	0	0	0	0	0	0	0	0	0	0	0	0	0	0	0	0	0	0	0	0	0	0	0	0	0	0	0	0	0	0	0	0	0	0	0	0	0	0	0	0	0	0	0	0	0	0	0	0	0	0	0	0	0	0	0	0	0	0	0	0	0	0	0	0	0	0	0	0	0	0	0	0	0	0	0	0	0	0	0	0	0	0	0	0	0	0	0	0	0	0	0	0	0	0	0	0	0	0	0	0	0	0	0	0	0	0	0	0	0	0	0	0	0	0	0	0	0	0	0	0	0	0	0	0	0	0	0	0	0	0	0	0	0	0	0	0	0	0	0	0	0	0	0	0	0	0	0	0	0	0	0	0	0	0	0	0	0	0	0	0	0	0	0	0	0	0	0	0	0	0	0	0	0	0	0	0	0	0	0	0	0	0	0	0	0	0	0	0	0	0	0	0	0	0	0	0	0	0	0	0	0	0	0	0	0	0	0	0	0	0	0	0	0	0	0	0	0	0	0	0	0	0	0	0	0	0	0	0	0	0	0	0	0	0	0	0	0	0	0	0	0	0	0.00075543	0	0	0	0	0	0	0	0	0	0	0	0	0	0	0	0	0	0	0	0	0	0	0	0	0	0	0	0	0	0	0	0	0	0	0	0	0	0	0	0	0	0	0	0	0	0	0	0	0	0	0	0	0	0	0	0	0	0	0	0	0	0	0	0	0	0	0	0	0	0	0	0	0	0	0	0	0	0	0	0	0	0	0	0	0	0	0	0	0	0	0	0	0	0	0	0	0	0	0	0	0	0	0	0	0	0	0	0	0	0	0	0	0	0	0	0	0	0	0	0	0	0	0	0	0	0	0	0	0	0	0	0	0	0	0	0	0	0	0	0	0	0	0	0	0	0	0	0	0	0	0	0	0	0	0	0	0	0	0	0	0	0	0	0	0	0	0	0	0	0	0	0	0	0	0	0	0	0	0	0	0	0	0	0	0	0	0	0	0	0	0	0	0	0	0	0	0	0	0	0	0	0	0	0	0	0	0	0	0	0	0	0	0	0	0	0	0	0	0
d__Bacteria;p__Elusimicrobiota;c__Endomicrobia;o__Endomicrobiales;f__Endomicrobiaceae	0	0	0	0	0	0	0	0	0	0	0	0	0	0	0	0	0	0	0	0	0	0	0	0	0	0	0	0	0	0	0	0	0	0	0	0	0	0	0	0	0	0	0	0	0	0	0	0	0	0	0	0	0	0	0	0	0	0	0	0	0	0	0	0	0	0	0	0	0	0	0	0	0	0	0	0	0	0	0	0	0	0	0	0	0	0	0	0	0	0	0	0	0	0	0	0	0	0	0	0	0	0	0	0	0	0	0	0	0	0	0	0	0	0	0	0	0	0	0	0	0	0	0	0	0	0	0	0	0	0	0	0	0	0	0	0	0	0	0	0	0	0	0	0	0	0	0	0	0	0	0	0	0	0	0	0	0	0	0	0	0	0	0	0	0	0	0	0	0	0	0	0	0	0	0	0	0	0	0	0	0	0	0	0	0	0	0	0	0	0	0	0	0	0	0	0	0	0	0	0	0	0	0	0	0	0	0	0	0	0	0	0	0	0	0	0	0	0	0	0	0	0	0	0	0	0	0	0	0	0	0	0	0	0	0	0	0	0	0	0	0	0	0	0	0	0	0	0	0	0	0	0	0	0	0	0	0	0	0	0	0	0	0	0	0	0	0	0	0	0	0	0	0	0	0	0	0	0	0	0	0	0	0	0	0	0	0	0	0	0	0	0	0	0	0	0	0	0	0	0	0	0	0	0	0	0	0	0	0	0	0	0	0	0	0	0	0	0	0	0	0	0	0	0	0	0.00319377	0	0	0	0	0	0	0	0	0	0	0	0	0	0	0	0	0	0	0	0	0	0	0	0	0	0	0	0	0	0	0	0	0	0	0	0	0	0	0	0	0	0	0	0	0	0	0	0	0	0	0	0	0	0	0	0	0	0	0	0	0	0	0	0	0	0	0	0	0	0	0	0	0	0	0	0	0	0	0	0	0	0	0	0	0	0	0	0	0	0	0	0	0	0	0	0	0	0	0	0	0	0	0	0	0	0	0	0	0	0	0	0	0	0	0	0	0	0	0	0	0	0	0	0	0	0	0	0	0	0	0	0	0	0	0	0	0	0	0	0	0	0	0
d__Bacteria;p__Firmicutes_A;c__Clostridia;o__Christensenellales;f__Borkfalkiaceae	0	0	0	0	0	0	0	0	0	0	0	0	0	0	0	0	0	0	0	0	2.05283e-05	0.000429962	0	0	0	0	0	0	0	0	0	0	0	0	0	0	0	0	0	0	0	0	0	0	0	0	0	0	0	0	0	0	0	0	0	0	0	0	0	0	0	0	0	0	0	0	0	0	0	0	0	0	0	0	0	0	0	0	0	0	0	0	0	0	0	0	0	0	0	0	0	0	0	0	0	0	0	0	0	0	0	0	0	0	0	0	0	0	0	0	0	0	0	0	0	0	0	0	0	0	0.00255733	0	0	0	0	0	0	0	0	0	0.000694743	0	0	0	0	0	0	0	0	0	0	0	0	0	0	0	0	0	0	0	0	0	0	0	0	0	0	0	0	0	0.000343174	0	0	0	0	0	0	0	0	0	0	0	0	0	0	0	0	0	0	0	0	0	0	0	0	0	0	0	0	0	0	0	0	0	0	0	0	0.00111988	0	0	0	0	0	0	0	0	0	0	0	0	0	0	0	0	0	0	0	0	0	0	0	0	0	0	0	0	0	0	0	0	0	0	0	0	0	0	0.000130004	0	0	0	0	0	0	0	0	0	0	0	0	0	0	0	0	0	0	0	0	0	0	0	0	0	0	0	0	0	0	0	0	0.000287835	0	0	0	0	0	0	0	0	0	0	0	0	0	0	0	0	0	0	0	0	0	0	0	0	0	0	0	0	0	0	0	0	0	0	0	0	0	0	0	0	0	0	0	0	0	0	0	0	0	0	0	0	0	0	0	0	0	0	0.000162331	0	0	0	0	0	0	0	0	0.000543152	0.000408812	0	0	0	0	0	0	0	0	0	0	0	0	0	0.000595904	0	0	0	0	0	0	0	0	0	0	0	0	0	0	0	0	0	0	0	0	0	0	0	0	0	0	0	0	0	0	0	0	0	0	0	0	0	0	0	0	0	0	0	0	0	0	0	0	0	8.36224e-05	0	0	0	0	0	0	0	0	0	0	0	0	0	0	0	0	0	0	2.66159e-05	0	0	0	0	0	0	0	0	0	0	0	0	0	0	0	0	0	0	0	0	0	0	0	0	0	0	0	0	0	0	0	0	0	0	0	0	0	0	0	0	0	0	0	0	0	0	0
d__Bacteria;p__Firmicutes_A;c__Clostridia;o__Christensenellales;f__CAG-138	0	0	0	0	0	0	0	0	0	0	0	0	0	0	0	0	0	0	0	0.00058814	0	0	0	0	0	0	0	0	0	0	0	0	0	0	0	0	0	0	0	0	0	0	0	0	0	0	0	0	0	0	0	0	0	0	0	0	0	0	0	0	0	0	0	0	0	0	0	0	0	0	0	0	0	0	0	0	0	0	0	0	0	0	0	0	0	0	0	0	0	0	0	0	0	0	0	0	0	0	0	0	0	0.000214788	0	0	0	0	0	0	0	0	0	0	0	0	0	0	0	0	0	0	4.36398e-05	0	0	0	0	0	0	0	0	0	0	0	0	0	0	0	0	0	0	0	0	0	0	0	0	0	0	0	0	0	0	0	0	0	0	0	0	0	0	0	0	0	0	0	0	0	0	0	0	0	0	0	0	0	0	0	0	0	0	0	0	0	0	0	0	0	0	0	0	0	0	0	0	0	0	0	0.000416958	0	0	0	0	0	0	0	0	0	0	0	0	0	0	0	0	0	0	0	0	0	0	0	0	0	0	0	0	0	0	0	0	0	0	0	0	0	0	0	0	0	0	0	0	0	0	0	0	0	0	0	0	0	0	0	0	0	0	0	0	0	0	0	0	0	0	0	0	0	0	0	0	0	0	0	0	0	0	0	0	0	0	0	0	0	0	0	0	0	0	0	0	0	0	0	0	0	0	0	0	0	0	0	0	0	0	0	0	0	0	0	0	0	0	0	0	0	0	0	0	0	0	0	0	0	0	0	0	0	0	0	9.445e-05	0	0	0	0	0	0	0	0	0	0.000162112	0	0	0	0	0	0	0	0	0	0	0	0	0	0	0	0	0	0	0	0	0	0	0	0	0	0	0	0	0	0.000171923	0	0	0	0	0	0	0	0	0	0	0	0	0	0	0	0	0	0	0	0	0	0	0	0	0	0	0	0	0	0	0	0	0	0	0	0	0	0	0	0	0	0	0	0	0	0	0	0	0	0	0	0	0.000176643	0	0	0	0	0	0	0	0	0	0	0	0	0	0	0	0	0	0	0	0	0	0	0	0	0	0	0	0	0	0	0	0	0	0	0	0	0	0	0	0	0	0	0	0	0	0	0
d__Bacteria;p__Firmicutes_A;c__Clostridia;o__Christensenellales;f__CAG-314	0	0	0	0	0	0	0	0	0	0	0	0	0	0	0	0	0	0	0	0.000228746	0	0	0	0	0	0	0	0	0	0	0	0	0	0	0	0	0	0	0	0	0	0	0	0	0	0	0	0	0	0	0	0	0	0	0	0	0	0	0	0	0	0	0	0	0	0	0	0	0	0	0	0	0	0	0	0	0	0	0	0	0	0	0	0	0	0	0	0	0	0	0	0	0	0	0	0	0	0	0	0	0	0	0	0	0	0	0	0	0	0	0	0	0	0	0	0	0	0	0	0	4.06529e-05	0	7.84441e-05	0	0	0	0	0	0	0	0	0	0	0	0	0	0	0	0	0	0	0	0	0	0	0	0	0	0	0	0	0	0	0	2.90832e-05	0	0	7.98053e-05	0	0	0	5.98454e-05	0	0	0	0	0	0	0	0	0	0	0	0	0	0	0	0	0	0	0	0	0	0	0	0	0	0	0	0	0	0	0	0	0	0	0.000111404	6.40031e-05	0	0	0	0	0	0	0	0	0	3.04386e-05	0	0	0	0	0	0	0	0	0	0	0	0	0	0	0	0	0	0	0	0	0	0	0	0	0	0	0	0	0	0	0	0	0	0.000343448	0	0	0	0	0	0	0	0	0	0	0	0	0	0	8.84326e-05	0	0	0	0	0	0	0	0	0	0	0	0	0	0	0	0	0	0	0	0	0	0	0	0	0	0	0	0	0	0	0	0	0	0	0	0	0	0	0	0	0	0	0	0	0	0	0	0	0	0	4.12963e-05	0	0	0	0	0.000117298	0	0	0	0	0	0	0	0	0	0	0	0	0	0	0	0.000264519	0	0	0	0	0	0	0	0	0	0	0	0	0	0	0	0	0	0	0	0	0	0	0	0	0	0	0	0	0	0	0	0	0	0	0	0	9.37304e-05	0	0	0	0	0	0	0	0	0	0	0	0	0	0	0	0	0	0	0	0	0	0	0	0	0	0	0	0	0	2.39519e-05	0	0	0	0	0	0	0	0	0	0	0	0	0	0	0	0	0	0	0	0	0	0	0	0	0	0	0	0	0	0	0	0	0	5.84583e-05	0	0	0	0	0	0	0	0	0	0	0	0	0	0	0	0	0	0	0	0	0	0	0	0	0	0	0	0	0	0	0	0	0	0	0	0	0	0	0
d__Bacteria;p__Firmicutes_A;c__Clostridia;o__Christensenellales;f__CAG-552	0	0	0	0	0	0	0	0	0	0	0	0	0	0	0	0	0	0	0	0	0	0	0	0	0	0	0	0	0	0	0	0	0	0	0	0	0	0	0	0	0	0	0	0	0	0	0	0	0	0	0	0	0	0	0	0	0	0	0	0	0	0	0	0	0	0	0	0	0	0	0	0	0	0	0	0	0	0	0	0	0	0	0	0	0	0	0	0	0	0	0	0	0	0	0	0	0	0	0	0	0	0	0	0	0	0	0	0	0	0	0	0	0	0	0	0	0	0	0	0	2.02101e-05	0	0	0	0	0	0	0	0	0	0	0	0	0	0	0	0	0	0	0	0	0	0	0	0	0	0	0	0	0	0	0	0	0	0	0	0	0	0	0	0	0	0	0	0	0	0	0	0	0	0	0	0	0	0	0	0	0	0	0	0	0	0	0	0	0	0	0	0	0	0	0	0	0	0	0	0	0	0	0	0	3.01875e-05	0	0	0	0	0	0	0	0	0	0	0	0	0	0	0	0	0	0	0	0	0	0	0	0	0	0	0	0	0	0	0	0	0	0	0	0	0	0	0	0	0	0	0	0	0	0	0	0	0	0	0	0	0	0	0	0	0	0	0	0	0	0	0	0	0	0	0	0	0	0	0	0	0	0	0	0	0	0	0	0	0	0	0	0	0	0	0	0	0	0	0	0	0	0	0	0	0	0	0	0	0	0	0	0	0	0	0	0	0	0	0	0	0	0	0	0	0	0	0	0	0	0	0	0	0	0	0	0	0	0	0	0	0	0	0	0	1.73869e-05	0	0	0	0	0	0	0	0	0	0	0	0	0	0	0	0	0	0	0	0	0	0	0	0	0	0	0	0	0	0	0	0	0	0	0	0	0	0	0	0	0	0	0	0	0	0	0	0	0	0	0	0	0	0	0	0	0	0	0	0	0	0	0	0	0	0	0	0	0	0	0	0	0	0	0	0	0	0	0	0	0	0	0	0	0	0	0	0	0	0	0	0	0	0	0	0	0	0	0	0	0	0	0	0	0	0	0	0	0	0	0	0	0	0	0	0	0	0	0	0	0	0	0	0	0	0	0	0	0	0
d__Bacteria;p__Firmicutes_A;c__Clostridia;o__Christensenellales;f__CAG-74	0	0	0	0	0.000405859	0	0	0	0	0	0	0	0	0	0	0	0	0	0	0	0	9.33529e-05	0	0	0	0	0	0	0	0	0	0	0	0	0	0	0	7.85017e-05	0	0	0	0	0	0	0	0	0	0	0	0	0	0	0	0	0	0	0	0	0	0	0	0	0	0	0	0	0	0	0	0	0	0	0	0	0	0	0	0	0	0	0	0	0	0	0	0	0	0	0	0	0	0	0	4.76115e-05	0	0	0	0	0	0	0	0	0	0	0	0	0	0	0	0	0	0	0	0	0	0	0	0	0	0	0	0	0.000310336	0	0	0	0	0	0	0	0	0	0	0	0	0	0	0	0	0	0	0	0	0	0	9.9837e-05	0	0	0	0	0	0	0	0	0	0	0	0	0	0	0.000368029	0	0	0	0	0	0	0	0	3.24741e-05	0	0	0	0	0	0	0	0	0	0	0	0.00010635	0	0	0	0	0	0	0	0	0	0	0	0	0	0	8.08633e-05	0	0	0	0	0.000157971	0	0	0	0	0	0	0	0	0.000181758	0.000264268	0	0	0	0	0	5.5783e-05	0	0	0	0	0	0	0	0	0	0	0	0	0	0	0	0	0	0	0	0	0	0	0	0	0	0	0	0	0	0	0	0	0	0	0	0.000159693	0	0	0	0	6.34288e-05	0	0	0	0	0	0	0	0.00017338	0	0.000122319	0.000449452	0.000221532	0.00112405	0	0	0	0	0	0	0	0	0.000179348	0	0	0	8.06694e-05	0	0	0.000126487	0	0	0	0	0	0	0	0	0	0	0.000243008	0	0	0	0	0	0	0	0	0	0	0	0	0	0	0	0	0	0	0	0	0	0	0	0	0	0	0	0	0	0.000113477	0	0	0	0	6.1813e-05	0	0.00015024	0.000143684	7.13483e-05	0.000112678	9.83262e-05	0	0	0.00014355	9.33129e-05	0	0	0	0	0	0	0	0	0	0	0	0.00018272	0	0	0	0	0	0	0	0	0	0	4.52216e-05	0	0.00154715	0	0	0	0	0	0	0	0	0	0	0	0	0	0	0	0	0	0	0	0	0	0	0	0	0	0	0	0	0	0	0	0	0	0	0	0	0	0	0	0	0	0	0	0	0	0	0	0	0	0	0	0	0	0	0	0	0	0	0	0	0	0	0	0.000541986	0	0.000110165	0	0	0	0.000131742	4.54282e-05	0	0	0	0	0	0	0.000211279	0	0	0	0	0	0	0	0	0	0	0	0	0	0	0	0	0	0	0	0	0	0
d__Bacteria;p__Firmicutes_A;c__Clostridia;o__Christensenellales;f__CAG-917	0	0	0	0	0	0	0	0	0	0	0	0	0	0	0	0.000141181	0	0	0	0	0	0	0	0	0	0	0	0	0	0	0	0	0	0	0	6.99402e-05	0	0	0	0	0	0	0	0	0	0	0	0	0	0	0	0	0	0	0	0	0	0	0	0	0	0	0	0	0	0	0	0	0	0	0	0	0	0	0	0	0	0	0	0	0	0	0	0	0	0	0	0	0	0	0	0	0	0	0	0	0	0	0	0	0	0	0	0	0	0	0	0	0	0	0	0	0	0	0	0	0	0	0	0	0	0	0	0	0	0	0	0	0	0	0	0	0	0	0	0	0	0	0	0	0	0	0	0	0	0	0	0	0	0	0	0	0	0	0	0	0	0	0	0	0	0	0	0	0	0	0	0	0	0	0	0	0	0	0	0	0	0	0	0	0	0	0	0	0	0	0	0	0	0	0	0	0	0	0	0	0	0.00917297	0	0	0	0	0	0	0	0	0	1.43386e-05	0	0	0	0	0	0	0	0.000128433	0	0	0	0	0	0	0	0	0	0	0	0	0	0	0	0	0	0	0	0	0	0	0	0	0	0	0	0	0	0	0	0	0	0	0	0	0	0	0	4.77361e-05	0	0	0	0	0	0	0	0	0	0	0	0	0	0	0	0	0	0	0	0	0	0	0	0	0.000240866	0	0	0	0	0	0	0	0	0	0	0	0	0.000211834	0	0	0	0	0	0	0	0	0	0	0	0	0	0	0	0	0	0	0	0	0	0	0	0	0	0	3.3042e-05	0	0	0	0	0	0	0	0	0	0	0	0	0	0	0	0	0	0	0	0	0	0	0	0	0	0	0	0	0	0	0	0	0	0	0	0	0	0	0	0	0	0	0	0	0	0	0	0	0	0	0	0	0	0	0	0	0	0	0	0	0	0	0	0	0	0	0	0	0	0	0	0	0	0	0	0	0	0	0	0	0	0	0	0	0	0	0	0	0	0	0	0	0	0	0	0	0	0	0	0	0	0	0	0	0	0	0	0	0	0	0	0	0	0	0	0	0	0	0	0	0	0	0	0	0	0	0	0	0	0.000231534	0	0	0	0	0	0	0	0	0	0	0	0	0	0	0	0	0	0
d__Bacteria;p__Firmicutes_A;c__Clostridia;o__Christensenellales;f__QAND01	0	0	0	0	0	0	0	0	0	0	0	0	0	0	0	0	0	0	0	0	0	0	0	0	0	0	0	0	0	0	0	0	0	0	0	0	0	0	0	0	0	0	0	0	0	0	0	0	0	0	0	0	0	0	0	0	0	0	0	0	0	0	0	0	0	0	0	0	0	0	0	0	0	0	0	0	0	0	0	0	0	0	0	0	0	0	0	0	0	0	0	0	0	0	0	0	0	0	0	0	0	0	0	0	0	0	0	0	0	0	0	0	0	0	0	0	0	0	0	0	0	0	0	0	0	0	0	0	0	0	0	0	0	0	0	0	0	0	0	0	0	0	0	0	0	0	0	0	0	0	0	0	0	0	0	0	0	0	0	0	0	0	0	0	0	0	0	0	0	0	0	0	0	0	0	0	0	0	0	0	0	0	0	0	0	0	0	0	0	0	0	0	0	0	0	0	0	0	0	0	0	0	0	0	0	0	0	0	0	0	0	0	0	0	0	0	0	0	0	0	0	0	0	0	0	0	0	0	0	0	0	0	0	0	0	0	1.85086e-05	0	0	0	0	0	0	0	0	0	0	0	0	0	0	0	0	0	0	0	0	0	0	0	0	0	0	0	0	0	0	0	0	0	0	0	0	0	0	0	0	0	0	0	0	0	0	0	0	0	0	0	0	0	0	0	0	0	0	0	0	0	0	0	0	0	0	0	0	0	0	0	0	0	0	0	0	0	0	0	0	0	0	0	0	0	0	0	0	0	0	0	0	0	0	0	0	0	0	0	0	0	0	0	0	0	0	0	0	0	0	0	0	0	0	0	0	0	0	0	0	0	0	0	0	0	0	0	0	0	0	0	0	0	0	0	0	0	0	0	0	0	0	0	0	0	0	0	0	0	0	0	0	0	0	0	0	0	0	0	0	0	0	0	0	0	0	0	0	0	0	0	0	0	0	0	0	0	0	0	0	0	0	0	0	0	0	0	0	0	0	0	0	0	0	0	0	0	0	0	0	0	0	0	0	0	0	0	0	0	0	0	0	0	0	0	0	0	0	0	0	0	0	0	0	0	0	0	0	0	0	0	0
d__Bacteria;p__Firmicutes_A;c__Clostridia;o__Christensenellales;f__UBA1750	0	0	0	0	0	0	0	0	0	0	0	0	0	0	0	0	0	0	0	0	0	0	0	0	0	0	0	0	0	0	0	0	0	0	0	0	0	0	0	0	0	0	0	0	0	0	0	0	0	0	0	0	0	0	0	0	0	0	0	0	0	0	0	0	0	0	0	0	0	0	0	0	0	0	0	0	0	0	0	0	0	0	0	0	0	0	0	0	0	0	0	0	0	0	0	0	0	0	0	0	0	0	0	0	0	0	0	0	0	0	0	0	0	0	0	0	0	0	0	0	0	0	0	0	0	0	0	0	0	0	0	0	0	0	0	0	0	0	0	0	0	0	0	0	0	0	0	0	0	0	0	0	0	0	0	0	0	0	0	0	0	0	0	0	0	0	0	0	0	0	0	0	0	0	0	0	0	0	0	0	0	0	0	0	0	0	0	0	0	0	0	0	0	0	0	0	0	0	0	0	0	0	0	0	0	0	0	0	0	0	0	0	0	0	0	0	0	0	0	0	0	0	0	0	0	0	0	0	0	0	0	0	0	0	0	0	0	0	0	0	0	0	0	0	0	0	0	0	0	0	0	0	0	0	0	0	0	0	0	0	0	0	0	0	0	0	0	0	0	0.000517528	0	0	0	0	0	0	0	0	0	0	0	0	0	0	0	0	0	0	0	0	0	0	0	0	0	0	0	0	0	0	0	0	0	0	0	0	0	0	0	0	0	0	0.000466593	0	0	0	0	0	0	0	0	0	0	0	0	0	0	0	0	0	0	0	0	0	0	0	0	0.000786395	0	0	0	0	0	0	0	0	0	0	0	0	0	0	0	0	0	0	0	0	0	0	0	0	0	0	0	0	0	0	0	0	0	0	0	0	0	0	0	0	0	0	0	0	0	0	0	0	0	0	0	0	0	0	0	0	0	0	0	0	0	0	0	0	0	0	0	0	0	0	0	0	0	0	0	0	0	0	0	0	0	0	0	0	0	0	0	0	0	0	0	0	0	0.000110712	0	0	0	0	0	0	0	0	0	0	0	0	0	0	0	0	0	0	0	0	0	0	0	0	0	0	0	0	0	0	0	0	0	0	0	0	0
d__Bacteria;p__Firmicutes_A;c__Clostridia;o__Christensenellales;f__UBA3700	0	0	0	0	0	0	0	0	0	0	0	0	0	0	0	0	0	0	0	0	0	0	0	0	0	0	0	0	0	0	0	0	0	0	0	0	0	0	0	0	0	0	0	0	0	0	0	0	0	0	0	0	0	0	0	0	0	0	0	0	0	0	0	0	0	0	0	0	0	0	0	0	0	0	0	0	0	0	0	0	0	0	0	0	0	0	0	0	0	0	0	0	0	0	0	0	0	0	0	0	0	0	0	0	0	0	0	0	0	0	0	0	0	0	0	1.61347e-05	0	0	0	0	0	0	0	0	0	0	0	0	0	0	0	0	0	0	0	0	0	0	0	0	0	0	0	0	0	0	0	0	0	0	0	0	0	0	0	0	0	0	0	0	0	0	0	0	0	0	0	0	0	0	0	0	0	0	0	0	0	0	0	0	0	0	0	0	0	0	0	0	0	0	0	0	0	0	0	0	0	0	0	0	0	0	0	0	0	0	0	0	0	0	0	0	0	0	0	0	0	0	0	0	0	0	0	0	0	0	0	0	0	0	0	0	0	0	0	0	0	0	0	0	0	0	0	0	0	0	0	0	0	0	0	0	0	0	0	0	0	0	0	0	0	0	0	0	0	0	0	0	0	0	0	0	0	0	0	0	0	0	0	0	0	0	0	0	0	0	0	0	0	0	0	0	0	0	0	0	0	0	0	0	0	0	0	0	0	0	0	0	0	0	0	0	0	0	0	0	0	0	0	0	0	0	0	0	0	0	0	0	0	0	0	0	0	0	0	0	0	0	0	0	0	0	0	0	0	0	0	0	0	0	0	0	0	0	0	0	0	0	0	0	0	0	0	0	0	0	0	0	0	0	0	0	0	0	0	0	0	0	0	0	0	0	0	0	0	0	0	0	0	0	0	0	0	0	0	0	0	0	0	0	0	0	0	0	0	0	0	0	0	0	0	0	0	0	0	0	0	0	0	0	0	0	0	0	0	0	0	0	0	0	0	0	0	0	0	0	0	0	0	0	0	0	0	0	0	0	0	0	0	0	0	0	0	0	0	0	0	0	0	0	0	0	0	0	0	0	0	0	0
d__Bacteria;p__Firmicutes_A;c__Clostridia;o__Clostridiales;f__Clostridiaceae	0	0	0	0	0	0	0	0	0	0	0	0	0	0	0	0	0	0	0	0	0	0	0	0	0	0	0	0	0	0	0	0	0	0	0	0	0	0	0	0	0	0	0	0	0	0	0	0	0	0	0	0	0	0	0	0.0116996	0	0	0	0	0	0	0	0	0	0	0.00035806	2.13131e-05	2.67744e-05	0	0	0	0	0	0	0	0	0	0	0	0	0	0	0	0	0	0	1.37995e-05	0	0	0	0	0	0.000532093	0	0	0.00176048	0	0	0	0	0	0	0	0	0	0	0	0	0	0	0	0	0	0	0	0	0	0	0	0	0	0	0	0	0	0	0	0	0	0	0	0	0	0	0	0	0	0	0	0	0	0	0	0	0	0	0	0	0	0	0	0	0	0	0	0	0	0	0	0.000224729	0	0	0	0	0	0	0	0	0	0	0	0	0	0	4.13168e-05	0	0	0	0	0	0	0	2.42269e-05	0	0	0	0	0	0	0	0	0	0	2.24416e-05	0	0	0	0	0	0	0	0	0	0	0	0	0	0	0	0	0	0	0	0	0	0	0.000621455	0	0	0	0.000110582	0	0	0	0	0	0	0	0	0	0	0	0	0	0	0	0	0.00259829	0	0.00244686	0	0	0.000325556	0	0	0	0	0	0	0	0	0	0	0	0	0	0	0	0	0	0	0	0	2.65464e-05	0	0	0	0	0	0	0	0	0	0	0	0	0	0	0	0	0	0	0	0	0	0	0	0	0	0	0	0	0	0	0	0	0	0	0	0	0	0	0	0	0	1.67825e-05	0	0	0	0	0	0	0	0	0	0	0	0	0	0	0	0	0	0	0	0	0	0	0	0	0	0	0	0	0	0	0	0	0	0	0	0	0	0	0	0	0	0	0	0	0	0	0	0	0	0	0	0	0	0	0	0	0	0.0103681	0	0	0	0	0	0	0	0	0.00286841	0	0	0	0	0.0030192	0	0	0	0	0	0	0	0	0	0	0	0	0	0	0	0	0	0	0	0	0	0	0	0	0	0	0	0	0	2.17792e-05	0	0	0	0	0	0	0	0	0	0	0	0	0	0	0	0	0	0	0	0	0	0	0	0	0	0	0	0	0	0	0	0	0	0	0	0	0.00251875	0	0	0	0	0	0	0	0.00396605	0	0	0	0	0	0	0	0.00160292	0	0	0	0	0	0	0
d__Bacteria;p__Firmicutes_A;c__Clostridia;o__Eubacteriales;f__Eubacteriaceae	0	0	0	0	0	0	0	0	0	0	0	0	0	0	0	0	0	0	0	0	0	0	0	0	0	0	0	0	0	0	0	0	0	0	0	0	0	0	0	0	0	0	0	0	0	0	0	0	0	0	0	0	0	0	0	0	0	0	0	0	0	0	0	0	0	0	0	0	0	0	0	0	0	0	0	0	0	0	0	0	0	0	0	0	0	0	0	0	0	0	0	0	0	0	0	0	0	0	0	0	0	0	0	0	0	0	0	0	0	0	0	0	0	0	0	0	0	0	0	0	0	0	0	0	0	0	0	0	0	0	0	0	0	0	0	0	0	0	0	0	0	0	0	0	0	0	0	0	0	0	0	0	0	0	0	0	0	0	0	0	0	0	0	0	0	0	0	0	0	0	0	0	0	0	0	0	0	0	0	0	0	0	0	0	0	0	0	0	0	0	0	0	0	0	0	0	0	0	0	0	0	0	0	0	0	0	0	0	0	0	0	0	0	0	0	0	0	0	0	0	0	0	0	0	0	0	0	0	0	0	0	0	0	0	0	0	0	0	0	0	0	0	0	0	0	0	0	0	0	0	0	0	0	0	0	0	0	0	0	0	0	0	0	0	0	0	0	0	0	0	0	0	0	0	0	0	0	0	0	0	0	0	0	0	0	0	0	0	0	0	0	0	0	0	0	0	0	0	0	0	0	0	0	0	0	0	0	0	0	0	0	0	0	0	0	0	0	0	0	0	0	0	0	0	0	0	0	0	0	0	0	0	0	0	0	0	0	0	0	0	0	0	0	0	0	0	0	0	0	0	0	0	0	0	0	0	0	0	0	0	0	0	0	0	0	0	0	0	0	0	0	0	0	0	0	0	0	0	0	0	0	0	0	0	0	0	0	0	0	0	0	0	0	0	0	0	0	0	0	0	0	0	0	0	0	0	0	0	0.000203237	0	0	0	0	0	0	0	0	0	0	0	0	0	0	0	0	0	0	0	0	0	0	0	0	0	0	0	0	0	0	0	0	0	0	0	0	0	0	0	0	0	0	0	0	0	0	0	0	0	0	0	0	0	0	0	0	0	0	0	0
d__Bacteria;p__Firmicutes_A;c__Clostridia;o__Lachnospirales;f__Anaerotignaceae	0	0	0.000142462	0.000154158	0.00144696	0.00318042	0.000725837	0.000282903	0.000225253	3.7024e-05	3.61146e-05	0.000173083	0.000157194	5.8575e-05	6.07644e-05	0.000574418	9.14945e-05	0.000126239	3.83433e-05	0.000332987	0.00109531	0.000560374	0.000162972	0.00013859	4.15726e-05	3.71722e-05	7.01445e-05	0.000127743	4.68449e-05	5.25533e-05	0.000289603	0.00021454	3.80654e-05	0	0.000798507	0.000552733	0.000410144	0.000391163	0.000182331	4.46511e-05	4.67262e-05	8.34958e-05	0.000101368	7.17182e-05	0.000118143	0.000133752	0.000639532	0.000827428	0.000302262	0.000133239	0.000102191	8.50392e-05	0.000172182	4.41319e-05	3.69599e-05	0.000193891	0.000306783	0.00036522	0.000265903	6.33236e-05	3.14032e-05	0	0.000182808	0.000120864	0.000105109	0.000152841	0.000191825	0.000123704	0.000137755	0.000121904	0.000144127	0.000127672	0.000137138	8.90449e-05	0	0.000143787	8.31798e-05	9.8249e-05	9.96406e-05	7.87545e-05	6.61949e-05	8.58958e-05	5.96498e-05	6.50304e-05	6.38051e-05	6.58771e-05	0.000139014	0.000453196	0.000611092	0.00130071	0.000648783	0.0013466	0.00123996	0.00120251	0.000971365	0.000742357	0	0.000291411	0.000271543	0.00065978	0.000273275	0.000530395	0.000240342	0.00106998	0.000104723	0.00141104	0.000278952	0.000322349	0.000188977	0.000315806	0.000473255	0	0.000482559	0.000643018	0.000140255	0.0003644	0.000207899	0	0.000195526	0.000370524	0.000895023	0.000153837	0.000434959	0.000479171	9.69872e-05	0.000121709	0.000273716	0.000208615	0.000423922	0.000165596	0.000382999	0.000228145	0.000394303	0	0.000256812	0.000289094	0	0	0.000361341	0.00015891	0	0.000305971	0.000130569	0	0.000280443	0.000936446	0	0.000295824	0.000583116	0.000179453	0.000182652	0.000136246	0.000133278	9.22751e-05	0.000154359	0.000255062	0.000181453	0.000354501	0	7.85018e-05	0.000523491	0.000443658	0.000512346	0.000139174	6.05479e-05	0.000185821	0.000140867	0.0002767	0.00024958	0.00246973	0.000331942	0.000242475	0.000287623	0.000342859	0.000166534	0.00109025	0.00063093	0	0.00018958	0.000273858	0.00021308	0.000504038	0	0.000381135	0.000822694	0.000296381	0.000192143	0.000155455	0.000721801	0	0.000154575	0.000443881	0.000613477	0.000124636	0.000270963	0.000466724	0.000671921	0.00250549	0.000845413	0.00132052	0.00016639	0.000444284	0.000243767	0.000253105	0.000448275	7.55106e-05	4.44445e-05	0.000132433	0.00036152	0.000210305	0.00190318	0.00016508	0.000406253	0.000100116	0.00035527	0.00120916	0.000194863	0.000395016	7.40951e-05	0	0.00023879	0.000368474	0.000755465	0.000667023	0.000344054	0.000646687	0.00185303	0	0.000690937	0.000568603	0.0003967	0.00064932	8.29937e-05	0	0.000210434	0.000275789	0.000591283	0.000156172	0.00187194	0.000353469	0.000611399	0.00167181	0.000627963	0.000482127	0.00147854	0.000459618	4.08229e-05	7.53961e-05	6.54799e-05	3.65083e-05	0	0.00020905	0.000241351	0.00145732	0	0.000789509	0.000998327	0.000198833	0.000660342	0.000159165	0.000485155	0	0	0	0.000263119	0.000365413	0.00115382	0.000529995	0.000878503	0.000823646	0.0016121	0.000135262	0.000539693	0.000641609	0.000129438	0.000267749	0.00025669	9.1152e-05	0.000154343	0.000152854	0.000461092	0.000318291	0.000857751	0.000195766	0.000374018	0.000988944	0.000193162	0.00042493	0.000467814	9.45614e-05	4.78575e-05	0.000184239	0.000183657	0.000552181	0.000164637	0.00054486	0.000413945	0.00028355	0.000256365	0.0010493	0.000255595	0.00098855	0.000198737	8.63233e-05	6.62062e-05	0.000182478	0.000275214	0.00022304	0.000456318	0.00052045	0.00018045	0.00180871	0.00150019	0.000957594	0.000439289	0.000215259	0.00036926	8.60049e-05	3.85737e-05	0.000155935	0.000211428	4.85794e-05	0.000289667	0.000913939	0.00114121	0.000191968	0.00141376	0.000228557	0.000448766	0.000167745	0.00109078	8.18104e-05	5.68206e-05	0.000440772	0.00027347	0.000860046	0.000427697	0.000791576	0.000588106	0.00129788	0.000254961	0.000239291	0.0015177	0.000695694	0.000428785	9.22739e-05	5.87144e-05	0.00015025	0.000106695	0.000135956	0.000500455	0.00114806	0.00083191	0.00144435	0.000322009	0.0018846	0.00220441	0.00102278	0.000160858	0.000224705	0.000101458	8.88261e-05	0.000119004	0.000332573	7.48456e-05	0.000609125	0.000986239	0.000357935	0.00121072	0.000647684	0.000221302	0.00110567	0.000155525	0.0002876	6.56886e-05	3.17833e-05	0.000130661	0.000144415	3.44797e-05	0.000227008	0.000701752	0.00127185	0	0.00011575	7.11318e-05	9.82427e-05	9.10871e-05	8.1441e-05	3.95604e-05	7.24344e-05	5.60894e-05	9.06262e-05	7.30394e-05	0.000129374	9.37793e-05	7.72099e-05	0.000205567	0.000181046	0.000258519	0.000142901	9.55284e-05	8.84526e-05	0.000163831	6.93217e-05	0.000162327	4.12339e-05	0.000137299	9.93295e-05	0.00031571	0.00257999	0.000374144	0.000210959	0.000756891	0.00215559	0.000134988	0.000125888	0.000555988	6.72376e-05	8.63057e-05	8.72913e-05	9.34413e-05	0.000283988	0.000104441	0.000306686	0.000129436	0.000154702	0.000122525	0.000161272	0.000129385	0.00083624	0.000548471	0.000478304	0.000278301	0.000112364	0.000498764	0	0.000204184	0.000227146	0.00109726	0.000247521	0.000259328	0.000341802	0.000299184	0.000122765	0.00075526	0.000249992	0.00172659	0.000139337	0.000426067	0.000276674	0.000817197	0.000677003	0.000815465	0.000330473	0.000195359	0.00104443	0.00062012	0.000725714	0.00181397	0.000434702	0.000357846	0.000886778	0.000711051	0.000294907	0.0001086	0.00014618	0.000164166	0.000445612	0.000124916
d__Bacteria;p__Firmicutes_A;c__Clostridia;o__Lachnospirales;f__CAG-274	0	0	0	0	0	0	0	0	0	0	0	0	0	0	0	0	0	0	0	0	0	0	0	0	0	0	0	0	0	0	0	0	0	0	0	0	0	0	0	0	0	0	0	0	0	0	0	0	0	0	0	0	0	0	0	0	0	0	0	0	0	0	0	0	0	0	0	0	0	0	0	0	0	0	0	0	0	0	0	0	0	0	0	0	0	0	0	0	0	0	0	0	0	0	0	0	0	0	0	0	0	0	0	0	0	0	0	0	0	0	0	0	0	0	0	0	0	0	0	0	0	0	0	0	0	0	0	0	0	0	0	0	0	0	0	0	0	0	0	0	0	0	0	0	0	0	0	0	0	0	0	0	0	0	0	0	0	0	0	0	0	0	0	0	0	0	0	0	0	0	0	0	0	0	0	0	0	0	0	0	0	0	0	0	0	0	0	0	0	0	0	0	0	0	0	0	0	0	0	0	0	0	0	0	0	0	0	0	0	0	0	0	0	0	0	0	0	0	0	0	0	0	0	0	0	0	0	0	0	0	0	0	0	0	0	0	0	0	0	0	0	0	0	0	0	0	0	0	0	0	0	0	0	0	0	0	0	0	0	0	0	0	0	0	0	0	0	0	0	0	0	0	0	0	0	0	0	0	0	0	0	0	0.0013928	0	0	0.00112238	0	0	0	0	0	0	0	0	0	0	0	0	0	0	0	0	0	0	0	0	0	0	0	0	0	0	0	0	0	0	0	0	0	0	0	0	0	0	0	0	0	0	0	0	0	0	0	0	0	0	0	0	0	0	0	0	0	0	0	0	0	0	0	0	0	0	0	0	0	0	0	0	0	0	0	0	0	0	0	0	0	0	0	0	0	0	0	0	0	0	0	0	0	0	0	0	0	0	0	0	0	0	0	0	0	0	0	0	0	0	0	0	0	0	0	0	0	0	0	0	0	0	0	0	0	0	0	0	0	0	0	0	0	0	0	0	0	0	0	0	0	0	0	0	0	0	0	0	0	0	0	0	0	0	0	0	0	0	0	0	0	0	0	0	0	0	0	0	0	0	0	0	0	0	0	0	0	0	0	0	0	0	0
d__Bacteria;p__Firmicutes_A;c__Clostridia;o__Lachnospirales;f__Lachnospiraceae	0	0	0.00220362	0.0222889	0.0809737	0.0825787	0.0601726	0	0	0	0	0	0	0	0	0.036569	0.0211959	0	0.00318736	0.00298726	0.0352521	0.0392463	0	0.00248074	0	0	0	0	0	0	0.0281481	0.0355322	0	0	0.0710428	0.0485039	0.0143143	0.0410653	0.0038745	0	0	0	0	0	0	0.00473912	0.0130746	0.00444471	0.00953186	0.0185337	0.00420472	0	0.00586254	0	0	0.00247334	0.00195949	0	0	0	0	0	0	0	0	0	3.6258e-05	0.000142778	0.000128517	0	0	0.000134236	0	0	0	0	0	0	0	0	0	0	0	0	0	0	0	0.00416497	0	0.0290197	0.0169609	0.0372962	0.0369823	0.0212016	0.0113564	0.0225649	0	0.00704174	0	0.0223618	0	0.00781708	0.0153707	0.009224	0	0	0.00962182	0	0	0.00450249	0	0	0.00695389	0.0512391	0	0.0156415	0	0	0.00777903	0.000719819	0.0149835	0	0.015459	0	0	0	0.00848638	0.00549703	0.0208042	0	0.034815	0.0123367	0.00456259	0	0	0	0	0	0.00448642	0	0	0.0125275	0	0	0.00533218	0.0326721	0	0	0.0528765	0	0.0105225	0	0	0	0.00348838	0.00628273	0	0.00331428	0	0	0.0966455	0.0116324	0	0	0	0.0151787	0	0.0335139	0.023238	0.0247679	0.0112028	0.00366638	0.00483768	0.00596958	0.00301881	0.0155519	0.0111984	0	0	0.000694201	0	0.0024604	0.00210792	0	0.0086449	0.0183449	0	0.00651638	0.0409441	0.000484694	0.000217232	0.0343048	0.0190859	0.000762542	0.00376981	0.0251466	0.0701303	0.0839911	0.0421648	0.0636558	0	0.0602689	0.0123369	0.00649486	0.0326035	0	0	0.000769333	0	0	0.0458842	0.00120361	0.0125926	0.0144624	0.00849866	0.0115018	0.0126326	0.00731323	0	0	0	0.000342507	0.112966	0.034234	0.0289676	0.00538725	0.112716	0	0.014782	0.0141576	0.0783	0.026634	0	0	0	0.000155009	0.0212095	0.000449443	0.0887246	0.0189356	0.0513981	0.0489906	0.0312197	0.0335629	0.0629673	0.006928	0	0	0	0	0	0	0.0232307	0	0	0.0869782	0.0735624	0.0268807	0.0151934	0.00266674	0	0	0	0	0.000368489	0.0212908	0.0827214	0.0995855	0.0542331	0.0513043	0.0247195	5.27064e-05	0.0299914	0	0.0261565	0.115739	0.0210427	0.00314569	0	0	0.0225787	0.0436306	0.070325	0.0427301	0.0479429	0.142189	0.0434699	0.026643	0.0167112	0	0	0.00305127	0.000763073	0.0477671	0.00482433	0.0322761	0.0293047	0.00282285	0.0256959	0.170893	0.00390931	0.0388516	0	0	0	0.00819219	0	0	0.0712384	0	0.000362943	0.0283582	0.0518197	0.0724107	0.0101247	0.00373931	0.0255993	0	0	0.00302445	0	0	0.0106551	0.0432293	0.0988524	0.0079305	0.0271032	0.0515008	0.0134168	0.0126092	0.0671014	0	0	0.0145411	0	0.0587876	0.0780881	0.0422146	0.0623015	0.115248	0.0131412	0.0049369	0.0703775	0.0416028	0.0290456	0	0	0.00347614	0	0	0	0.0696448	0.107155	0.1787	0.062418	0.0896628	0.0355612	0.112579	0	0.0138633	0	0	0.000641279	0	0	0.0125148	0.0757736	0.0584056	0.0447969	0.0147725	0.0579492	0.0604451	0	0.00699822	0	0	0	0	0	0.0210979	0.0394994	0.0292113	0	0	0	0	0	0	0	0	0	0	0	0	0	0	0.00353236	0	0.000906128	0	0	0	0.00358926	0	0	0	0	0	0	0.0297746	0.00104381	2.92702e-05	0.0437819	0.0854198	0.000239215	0	0.00822779	0	0	0	7.47014e-05	0.0272122	0	0.0243178	0	0	0	0	0	0.0058833	0.00848577	0	0.00373416	0.000539789	0.00473368	0	0.000772961	0	0.0556878	0.00463269	0	0.023973	0.0334371	0.000346006	0.00347909	0.00298757	0.0785789	0	0.0100463	0	8.46643e-05	0.0220293	0.0101851	0.000396435	0	0.0325194	0.00659255	0.0247834	0.0495118	0.0210436	0	0.0132877	0.0106689	0.00459027	0	3.45241e-05	0	0.00559266	0
d__Bacteria;p__Firmicutes_A;c__Clostridia;o__Oscillospirales;f__Acutalibacteraceae	0	0	0	0	0.00041881	0.000103771	0.000955527	0	0	0	0	0	0	0	0.000853944	0	0	0	0	0	0	0.00385001	0	0	0	0	0	0	0	0	0.00305735	0	0	0	9.40601e-05	0.00134663	0	0	0	0	0	0	0	0	0	0	0.000886926	0	0.00134516	5.10891e-05	0	0	0	0	0	0.000118063	0	0	0	0	0	0	0	0	0	0	0	0	0	0	0	0	0	0	0	0	0	0	0	0	0	0	0	0	0	0	0	0	0	0.00110444	0	2.94531e-05	3.56571e-05	0	0	0	0	0.00114813	0	0	0	0	0	0	0	0	0	0	0	0	0	0	0	0	0	0	0	0	0	0	0.000223707	0	0.00220366	0	0	0	0	0	0	0	0.00307463	0.000912655	0.0055268	0	0	0	0	0	0.00102416	0	0	0	0	0	0	0.000960696	0	0	0.00118243	0	0	0	0	0	0	0	0	0	0	0	0.000522104	0	0	0	0	0	0	0	0	3.5591e-05	0	0	0	0	0	0.000153004	0	0	0	0	0	0	0	0	0	0	0	0	0	0	0	0.00345367	0.000155195	0	0	0.0020801	0.00232755	0	0.00183631	0.000780167	0	0.000228868	0.00257681	0	0	0	0	0	0	0	0.0218392	0	0.00239033	0	0.00280204	0	0	0.00112851	0	0	0	0	0.00273408	0	0	0	0.00120647	0	0	0	0.00169399	0	0	0	0	0	0.00238398	0	0.00416707	0	0.00245043	0.00281786	0.000158058	0	0.00086252	0	0	0	0	0	0	0	0	0	0	0.00160643	0.000700214	0	0	0	0	0	0	0	0	0	0.00248381	0.000632249	0.00332915	0.00424876	0.00168436	0	0.000786054	0	0.000967384	0.00460318	0.000761941	0.000768795	0	0	0.00013902	0.000169862	0.00563093	0	0.000960997	0.000286443	0.000678469	0.00276731	0.00122159	0	0	0.000965004	0	0.00422077	0	0.00150961	0	0	0	0.00308293	0	0.00270552	0	0	0	0.000749412	0	0	0.00195573	0	0	4.58031e-05	2.17843e-05	0.000225003	2.30428e-05	0	0.00138242	0	0	0	0	0	0	0	0	0	0	0.00431641	0.00187174	0	0.0014119	0	0	0	0	0.00267305	0.00299508	0.00514286	0.00116771	0.00152196	0	0.00161958	0.00176922	0.00191766	0	0	0	0.000639974	0	0	0	0.00113376	0.00797765	0.000252774	0	0.00802491	0.000548777	0	0	0	0	0	0	0	0	0	0.00164752	0.00205914	0.0110713	0	3.70672e-05	0.00123941	0	0	0	0	0	0	0	0.000855961	0.00105591	0.000912933	0	0	0	0	0	0	0	0	0	0	0	0	0	0	0	0	0	0	0	0	0	0	0	0	0	0	0	3.13568e-05	0	0	0.00459247	0.000899491	0	0	4.48121e-05	4.36563e-05	0	0	0	0	0	0	0	0	0	0	0	0	0	0	0	0	0	0	0	0	0	0.000403318	0	0.0010653	0	0	0	0	0.00558816	0	0.00036092	0	0	0	0	0	0	0.00017906	4.61847e-05	0	0.000634282	0	0	0.000119944	0	0	0	0	0	0.00236154	0
d__Bacteria;p__Firmicutes_A;c__Clostridia;o__Oscillospirales;f__Butyricicoccaceae	0	0	0	0	0	0	0	0	0	0	0	0	0	0	0	0	0	0	0	0	0	0	0	0	0	0	0	0	0	0	0	0	0	0	0	0	0	0	0	0	0	0	0	0	0	0	0	0	0	0	0	0	0	0	0	0	0	0	0	0	0	0	0	0	0	0	0	0	0	0	0	0	0	0	0	0	0	0	0	0	0	0	0	0	0	0	0	0	0	0	0	0	0	0	0	0	0	0	0	0	0	0	0	0	0	0	0	0	0	0	0	0	0	0	0	0	0	0	0	0	0	0	0	0	0	0	0	0	0	0	0	0	0	0	0	0	0	0	0	0	0	0	0	0	0	0	0	0	0	0	0	0	0	0	0	0	0	0	0	0	0	0	0	0	0	0	0	0	0	0	0	0	0	0	0	0	0	0	0	0	0	0	0	0	0	0	0	0	0	0	0	0	0	0	0	0	0	0	3.95004e-05	0	0	0	0.000327712	0	0	0	0	0	0	0	0	0	0	0	0	0	0	0	0	0	0	0	8.07773e-05	0	0	0	0	0	0	0	0	0	0	0	0	0	0	0	7.22999e-05	0	0	0.000155852	0	0	0	0	0	0	0	0	0	0	0	0	0	0	0.000217254	0	0	0	0	0	0	0	0	0	0	6.75423e-05	0	0	0	0	0	0	0	6.46044e-05	0	0	0	0	0	0	0.000534632	0	7.65318e-05	7.93369e-05	0	0	0	0	0	0	0	7.40517e-06	0	0	0	0	0	0.000323239	0	0	0	0	0	0	0	0	0	0	0	0	0	0	0	0	0	0	0	0	0	0	0	0	0.000229706	0	0	0	0	0	0	0	0	0	0	0	5.60177e-06	0.00021953	0	0.000204171	0	0	0	0	0	0	0	0	0	0	0	0	0	0.000774165	0	4.58677e-05	0	0	0	0	0	0	0	0	0	0	0	0	7.31657e-06	0	9.56966e-05	0	0	0	0	0	0	0	0	0	0	0	0	0	0	0	0	0	0	0	0	0	0	0	0	0	0	0	0	0	0	0	0	0	0	0	0	0	0	0	0	0	0	0	0	0	0	0	0	0	0	0	0	0	0	0	0	0	0	0	0	0	0	0	0	0	0	0	0	9.24725e-06	0	0	9.20177e-05	0	0	0	0.000102209	0	0	0	0	0	0	0	0	0	0	0	0	0	0	0	0	0	0	0	0	0	0
d__Bacteria;p__Firmicutes_A;c__Clostridia;o__Oscillospirales;f__CAG-272	0	0	0	0	0	0	0	0	0	0	0	0	0	0	0	3.29992e-05	0	0	0	0	0	0	0	0	0	0	0	0	0	0	0	0	0	0	0	0	0	0	0	0	0	0	0	0	0	0	0	0	0	0	0	0	0	0	0	0	0	0	0	0	0	0	0	0	0	0	0	0	0	0	0	0	0	0	0	0	0	0	0	0	0	0	0	0	0	0	0	0	0	0	0	0	0	0	0	0	0	0	0	0	0	0	0	0	0	0	0	0	0	0	0	0	0	0	0	0	0	0	0	0	0.00159826	0	0	0	0	0	0	0	0	0	0	0	0	0	0	0	0	0	0	0	0	0	0	0	0	0	0	0	0	0	0	0	0	0	0	0	0	0	0	0	0	0	0	0	0	0	0	0	0	0	0	0	0	0	0	0	0	0	0	0	0	0	0	0	0	0	0	0	0	0	0	0	0	0	0	0	5.267e-05	0	0	0	0	0	0	0	0	0	0	0	0	0	0	0	0	0	0	0	0	0	0	0	0	0	0	0	0	0	0	0	0	0	0	0	0	0	0	0	6.50803e-05	0	0	0	0	0	0	0	0	0	0	0	0	0	0	0	0	0	0	0	0	0	0	0	0	0	0	0	0	0	0	0	0	0.000114996	0	0	0	0	0	0	0	0	0	0	0	0	0	0	0	0	0	0	0	0	0	0	0	0	0	0	0	0	0	0	0	0	0	0	0	0	0	0	0	0	0	0	0	0	0	0	0	0	0	0	0	0	0	0	0	0	0	0	0.000121926	0	0	0	0	0	0	0	0	0	0.000287221	0	0	0	0	0	0	0	0	0	0	0	0	0	0	0	0	0	0	0	0	5.86043e-05	0	0	0	0	0	0	0	0	0	0	0	0	0	0	0	0	0	0	0	0	0	0	0	0	0	0	0	0	0	0	0	0	0	0	0	0	0	0	0	0	0	0	0	0	0	0	0	0	0	0	0	0	0	0	0	0	0	0	0	0	0	0.000465153	0	0	0	0	0	0	0	0	0	0	0	0	0	0	0	0	0	0	0	0	0	0	0	0	0	0	0	0	0	0	0	0	0	0	0	0	0	0	0	0	0	0	0	0	0	0	0
d__Bacteria;p__Firmicutes_A;c__Clostridia;o__Oscillospirales;f__Oscillospiraceae	0	0	0	0.00055519	0.00917371	0.00861559	0.00386597	0	0	0	0	0	0	0	0	0.00104791	0	0	0	0.00832344	0.00342506	0.0022674	0	0	0	0	0	0	0	0	0.00198746	0	0	0	0.00224083	0.00103264	0.00514035	0.00390818	0	0	0	0	0	0	0	0	0.00183949	0.00207192	0.000767213	0	0	0	0	0	0	0	0	0	0	0	0	0	0	0	0	0	0.000137299	0	0	0	0	0	0	0	0	0	0	0	0	0	0	0	0	0	0	0	0	0.000923846	0	0.00302603	0.00103611	0.00322014	0.00336879	0.00265149	0.00226081	0.00395568	0	5.33846e-05	0	0.00416978	0	0.00148052	0.00311075	0.00158915	0	0.00303701	0	0	0	0	0.000145066	0	0.00203006	0.00215233	0	0	0	0	0	0	0.0114123	0	0	0	0	0	0	0	0	0	0.00413337	0.000557873	0.00479829	0	0	0	0	0	0.0035168	0	0	0.00018532	0	0	0	0.00127	0	0	0.000699623	0	0	0	0	0	0	0	0	2.09207e-05	0	0	0.00517289	0.00237823	0	0	0	0.00181948	0	0.00284198	0.0036412	0.00504555	0.00308818	0	0	0.000228123	0	0.00199611	0.00358538	0	0	0	0	0.00114974	0	0	0.00349075	0.00387747	0.000159651	0	0.00661779	0	0.00152494	0.00282393	0.0269588	0	0.000569362	0	0.00640451	0.00362476	0.00310698	0.0042802	0	0.00294349	0.00229197	0	0.000415138	0	0	7.22711e-05	0	0	0.0219403	0	0.000854276	0	0.000394244	0.00257182	0.000372408	0.000230156	0	0	0	0	0.00294485	0.000132296	0.002338	0	0.00375225	0	0.000258804	0.00263429	0.00102626	0	0	0	0	0	0.00113842	0	0.00618314	0.00186656	0.00145953	0.00549456	0.00335496	0.00562629	0.00209871	0	0	0	0	0	0	0	0.00311796	0.00702189	0	0.00564782	0.00278257	0.00113417	0.00427578	0	0	0	0	0	0.000226851	6.40966e-05	0.0030366	0.00493967	0.0018307	0.00843647	0.00073222	0.00242869	0	0.000438291	0.000673842	0.00437194	0.0021473	0	0	0	0.000354664	0	0.00274132	0.00102864	0.00472434	0.00330784	0.00198111	0.00202553	0.000909228	0	0	0.00022189	0	0.00393185	0	0.00194889	0.00213914	0	0.00233304	0.00416832	0	0.00420157	0	0	0	0	0	0	0.00316806	0.000928726	0	0.00604568	0.00358392	0.00274197	0	0.000163824	0.000139175	0	0	0.000112574	7.24316e-05	0	0	0	0.00100289	0	0.00222258	0.0031075	0.00408883	8.49788e-05	0.00307666	0	0	9.11666e-05	0	0.00663226	0.00987988	0.00941298	0.00516318	0.010032	0.00068512	0.0016258	0.0101857	0.00599309	0.0019381	0	0	0	0	0	0.00045647	0.00487543	0.00659091	0.00451202	4.15607e-05	0.0122693	0.00267561	0.00247023	0	0	0	0	0	0	0	0.000320646	0.00472172	0.00486027	0.0160208	0.000510111	0.00615342	0.00268206	0	0.0011909	0	0	0	0	0	0.00154455	0.00393062	0.00578985	0	0	0	0	0	0	0	0	0	0	0	0	0	0	0	0	0	0	0	0	0.00100444	0	0	0	0	0	0	0.00210014	0	0	0.00101895	6.81574e-05	0	0	0.000107687	0.000422449	0	0	0	0.00135954	0	0	0	0	0.000109387	0	0	0.00265395	0	0.00427797	0.000897748	0.00034132	0	0	0	0	0.00735228	0.00296394	0	0.00217538	0.0022085	0	0.00454974	0	0.0115567	0	0.00198412	0.000418982	0	0.00273444	0.000512849	0	0	0.000615239	0	0.00268267	0.00222013	0	0	0.000229981	0.0016957	0	0	0	0	0	0
d__Bacteria;p__Firmicutes_A;c__Clostridia;o__Oscillospirales;f__Ruminococcaceae	0	1.96231e-05	0.0114961	0.00811699	0.0715319	0.0421633	0.0524641	0.00992341	0.010209	0.00108798	0.000877987	0.00810984	0.0070725	0.00232933	0.00417596	0.0196644	0.00467581	0.00191215	0.00305542	0.0169805	0.0436693	0.0434112	0.00807729	0.00723071	0.00116564	0.000988123	0.00310717	0.00723011	0.00154556	0.00248403	0.0325976	0.0082014	0.00343962	0.00136334	0.0411614	0.0336064	0.0175357	0.0283593	0.0106102	0.00106993	0.000977572	0.0053146	0.00520218	0.00195596	0.000646694	0.00666258	0.0255027	0.030183	0.0455987	0.0299293	0.00983415	0.00842391	0.00916364	0.00125831	0.000797712	0.00758569	0.00948077	0.00687928	0.00824673	0.00139823	0.000456528	0	0.00509993	0.00509228	0.00425254	0.00427379	0.00585882	0.00610987	0.00558797	0.0045817	0.00529687	0.00505849	0.00514563	0.00452484	0.00464817	0.00544099	0.00500931	0.00561081	0.0050626	0.00287566	0.00390478	0.00454556	0.00357254	0.00312382	0.00322812	0.00332589	0.00515622	0.0137327	0.0185753	0.0333147	0.0280713	0.0413717	0.0256074	0.0312504	0.0263682	0.0330588	0.00134281	0.0176005	0.00496975	0.025336	0.00867149	0.0143072	0.014956	0.0379287	0.0104303	0.0304827	0.0138208	0.00391556	0.0030742	0.0167663	0.0123119	0	0.0166135	0.0155337	0.00502958	0.0145877	0.00745987	0	0.0104527	0.0101166	0.0255853	0.00783169	0.0252181	0.00454875	0.00497698	0.00764872	0.00500984	0.0157443	0.0129593	0.00973517	0.0573645	0.016382	0.0228469	0	0.00581821	0.0136293	0	0	0.0260144	0.00886868	0	0.0155984	0.00324512	0	0.012991	0.025208	0	0.0259795	0.0215236	0.00603676	0.0170831	0.00669197	0.00185199	0.00108128	0.0209721	0.00578307	0.00576679	0.0127378	0	0.00293113	0.0687604	0.032291	0.0164839	0.00238184	0.00104744	0.0175528	0.00714917	0.0148033	0.0283134	0.0237774	0.0122775	0.0131069	0.00653944	0.0127158	0.00881877	0.0323684	0.0279244	0	0.00587317	0.00690436	0.00621408	0.0211156	0	0.00195185	0.0300004	0.0270098	0.00694042	0.00297525	0.0308234	0	0.00874901	0.030609	0.0316139	0.0104592	0.00905681	0.028527	0.0362395	0.02689	0.0731022	0.0717154	0.034371	0.0455505	0.0302781	0.0204665	0.032937	0.00117802	0.00101716	0.0223341	0.0130684	0.00948264	0.0441608	0.0405562	0.0288295	0.00638763	0.0134489	0.0352539	0.02395	0.0156677	0.00141643	0	0.0110594	0.00781233	0.0351421	0.0217114	0.0536601	0.0253965	0.0964711	0	0.0297401	0.0287038	0.0375295	0.0179363	0.00211471	0	0.00662193	0.0073122	0.0218903	0.0081523	0.0825846	0.0290407	0.0505551	0.0832977	0.0434459	0.0354389	0.056972	0.0254925	0.00112016	0.00119262	0.0015748	0.000815249	0	0.00577031	0.0405848	0.0277025	0	0.0466907	0.103945	0.0385959	0.0322344	0.0116904	0.0209565	0	0	0	0.00829488	0.0288682	0.058293	0.0876171	0.0397648	0.0524119	0.0391598	0.0188367	0.0206315	0.0282127	0.0217759	0.0699198	0.0211174	0.00914619	0.00981164	0.00552526	0.0248636	0.0152861	0.0770582	0.0122611	0.0617699	0.0559946	0.0155077	0.0266409	0.0199155	0.00161762	0.00103237	0.0193429	0.00754625	0.0351266	0.0127617	0.0278841	0.0484643	0.00801023	0.0247026	0.092844	0.0174732	0.0333509	0.0122997	0.00213043	0.00156115	0.0130736	0.0101554	0.0090331	0.0383202	0.0167101	0.012467	0.0576551	0.0393656	0.0239938	0.0142433	0.0090423	0.0197996	0.00165877	0.000922042	0.0107205	0.0140508	0.00240341	0.0159985	0.0383841	0.201362	0.0168369	0.0617424	0.0550864	0.0364043	0.0135076	0.0393744	0.00209942	0.00115001	0.0189886	0.0089251	0.0560443	0.0451892	0.0375354	0.0307358	0.130225	0.013916	0.0551896	0.0304697	0.0460398	0.02649	0.00228655	0.00130396	0.00898911	0.00592314	0.00321231	0.0226022	0.0511388	0.0696877	0.137424	0.0299864	0.105536	0.0459144	0.0073905	0.00815554	0.018481	0.00246566	0.00127894	0.014281	0.0108923	0.00285623	0.0252352	0.0592018	0.0475294	0.109486	0.0439637	0.0968673	0.0440314	0.0095742	0.0126561	0.00178607	0.000888447	0.00752249	0.00988816	0.00251518	0.0162932	0.0383019	0.0469764	0	0.00333288	0.0042959	0.00190503	0.00208239	0.00143069	0.000197613	0.001141	0.00121432	0.00238329	0.00118325	0.0126804	0.013381	0.0182769	0.0284992	0.0064068	0.0186153	0.00182619	0.00283016	0.00176617	0.0380192	0.00226133	0.00573244	0.000530133	0.00509949	0.0018825	0.00582135	0.0506385	0.00549929	0.00814095	0.0383816	0.0505715	0.00344937	0.00462732	0.018196	0.0122659	0.0121319	0.00155627	0.00594029	0.0237943	0.0199818	0.0279595	0.00520522	0.00892854	0.00318258	0.00576019	0.00421358	0.0180378	0.00978507	0.0371782	0.0146179	0.00689705	0.0402843	0.00293501	0.0123192	0.01271	0.044269	0.0104753	0.00928116	0.0203711	0.0335141	0.00390688	0.030464	0.0036508	0.0579515	0.00272319	0.0117465	0.0123704	0.00628294	0.0203684	0.0202493	0.00661417	0.0143982	0.0161619	0.0122502	0.017536	0.0282016	0.0120892	0.00562431	0.011488	0.0155715	0.0131987	0.0023979	0.0029872	0.00637172	0.0156664	0.00236138
d__Bacteria;p__Firmicutes_A;c__Clostridia;o__Peptostreptococcales;f__Anaerovoracaceae	0	0	0	0	0	0	0	0	0	0	0	0	0	0	0	0	0	0	0	0	0	0	0	0	0	0	0	0	0	0	0	0	0	0	0	0	0	0	0	0	0	0	0	0	0	0	0	0	0	0	0	0	0	0	0	0	0	0	0	0	0	0	0	0	0	0	0	0	0	0	0	0	0	0	0	0	0	0	0	0	0	0	0	0	0	0	0	0	0	0	0	0	0	0	0	0	0	0	0	0	0	0	0	0	0	0	0	0	0	0	0	0	0	0	0	0	0	0	0	0	0	0	0	0	0	0	0	0	0	0	0	0	0	0	0	0	0	0	0	0	0	0	0	0	0	0	0	0	0	0	0	0	0	0	0	0	0	0	0	0	0	0	0	0	0	0	0	0	0	0	0	0	0	0	0	0	0	0	0	0	0	0	0	0	0	0	0	0	0	0	0	0	0	0	0	0	0	0	0	0	0	0	0	0	0	0	0	0	0	0	0.000290149	0	0	0	0	0	0	0	0	0	0	0	0	0	0	0	0	0	0	0	0	0	0	0	0	0	0	0	0	0	0	0	0	0	0	0	0	0	0	0	0	0	0	5.52807e-05	0	0	0	0	0	0	0	0	0	0	0	0	0	0	0	0	0	0	0	0	0	0	0	0	0	0	0	0	0	0	0	0	0	0	0	0	0	0	0	0	0	0	0	0	0	0	0	0	0	0	0	0	0	0	0	0	0	0	0	0	0	0	0	0	0	0	0	0	0	0	0	0	0	0	0	0	0	0	0	0	0	0	0	0	0	0	0	0	0	0	0	0	0	0	0	0	0	0	0	0	0	0	0	0	0	0	0	0	0	0	0	0	0	0	0	0	0	0	0	0	0	0	0	0	0	0	0	0	0	0	0	0	0	0	0	0	0	0	0	0	0	0	0	0	0	0	0	0	0	0	0	0	0	0	0	0	0	0	0	0	0	0	0	0	0	0	0	0	0	0	0	0	0	0	0	0	0	0	0	0	0	0	0	0	0	0	0	0	0	0	0	0	0	0	0	0	0	0	0	0	0	0	0	0	0	0	0	0	0	0	0	0	0	0	0
d__Bacteria;p__Firmicutes_A;c__Clostridia;o__Peptostreptococcales;f__Filifactoraceae	0	0	0	0	0	0	0	0	0	0	0	0	0.00346537	0.0030203	0	0	0	0	0	0	0	0	0	0	0	0	0	0.00323327	0.00209505	0	0	0	0	0	0	0	0.0012944	0.000574109	0	0	0.00102997	0	0.00530678	0.00133541	0	0	0.000604349	0	0	0	0	0	0	0	0	0	0	0	0	0	0	0	0.00307674	0.00328404	0.00386566	0.00289677	0.00347658	0.00511172	0.00423353	0.00378571	0.00367088	0.00420214	0	0.00348705	0	0.0037775	0	0.00412257	0.00441157	0.0043477	0	0.00395477	0	0	0	0.00365343	0.00316509	0.00404716	0.00378956	0.00338335	0.00213967	0.00203597	0.00195022	0.0025245	0.00190792	0.00238363	0	0	0.00149875	0	0	0	0	0	0	0.00336914	0	0	0	0	0	0	0.00116396	0	0.00224348	0	0	0	0	0	0	0	0	0.00283616	0	0.00165086	0	0	0	0	0	0	0.0045406	0	0.00355766	0	0	0	0.00129501	0	0	0	0.00100897	0	0	0	0	0	0	0	0	0	0.00198926	0.00107499	0	0	0	0	0	0.000845012	0	0	0	0.00243977	0.000847803	0	0.00628144	0	0	0	0	0	0.00652232	0	0	0	0	0	0	0	0.00348531	0	0	0	0	0	0.00281227	0	0	0	0	0	0	0	0.00317958	0	0.000352869	0	0	0	0	0	0	0	0	0.00114069	0.000869457	0	0.00164043	0	0	0	0	0	0.000676807	0	0	0.00361532	0.00109841	0	0	0.00469464	0.00035998	0	0	0	0	0	0	0.00132901	0	0.00138273	0.00343882	0	0	0.0094301	0	0.000628377	0	0.000743859	0	0.000571479	0	0	0	0	0	0.0018715	0	0	0	0.0047515	0	0.00453941	0	0	0.000527501	0	0	0	0	0	0	0	0.00848757	0	0	0	0	0.000396487	0	0	0	0	0.000968382	0.000713996	0	0	0.00328412	0	0	0	0	0	0	0	0	0.000528419	0.000866169	0.000609468	0.00115939	0	0.00351569	0	0.000719369	0	0	0	0.000828824	0	0.000541752	0	0	0.00123784	0.00181197	0	0.00409572	0	0	0.000530882	0	0	0.000355204	0.000668179	0	0	0.00135404	0.000838679	0.000799225	0	0.00169427	0	0.000468316	0	0	0	0.000398497	0	0.000263368	0	0	0.00222414	0.00139072	0	0.00253122	0.000801203	0.00129936	0	0	0	0.000780517	0	0.00235467	0.0006519	0.00053246	0.0021178	0.00200314	0	0.00203977	0	0	0.000689518	0	0	0	0	0	0	0	0	0.00202896	0.00144437	0	0.00319207	0.00386726	0	0.000570381	0.00065414	0	0	0	0.000389348	0	0.00106713	0.00233787	0.00170526	0	0.00190266	0.00289854	0	0.00114533	0.00207982	0	0.00218155	0.00358739	0.00152438	0	0.00117854	0	0	0.00137443	0.00231523	0.00133802	0	0	0	0	0.00313021	0	0	0	0	0	0.00213422	0	0	0	0.00158831	0.00457001	0	0	0	0	0	0.00721136	0.00232429	0	0.0020773	0.00148326	0.00115802	0.00311197	0	0	0	0.00196896	0	0.00232223	0.00269836	0.000938019	0	0.00205515	0	0	0.00922839	0	0	0.0147664	0	0.00337428	0.0173258	0	0.00453145	0.00441821	0.0113608	0	0.00377437	0.0080526	0.00220097	0.00301751	0	0	0	0	0.00140861	0	0	0	0	0	0	0	0	0	0	0	0	0	0	0
d__Bacteria;p__Firmicutes_A;c__Clostridia;o__Peptostreptococcales;f__Peptostreptococcaceae	0	0	8.63319e-05	0.00016357	0.000848937	0.00131908	0.000737602	0.000285045	0.000181014	5.30928e-05	3.73173e-05	0.00027956	9.69233e-05	0.000103261	0.000157018	0.000613734	0.000386925	1.94774e-05	0.000163095	0.000556976	0.000774246	0.00287201	9.17603e-05	0.000623536	5.30329e-05	5.30652e-05	8.59545e-05	0.000140897	0.000153351	0.000737964	0.000269382	0.000212695	0.000101353	1.41571e-05	0.00163984	0.00837639	0.000549426	0.00162283	0.00055203	4.24376e-05	5.34944e-05	0.000100596	0.000151417	3.99793e-05	0.000268794	0.000489618	0.00115111	0.000593969	0.00158273	0.00931811	0.00247708	9.26348e-05	0.000347711	6.48918e-05	4.01003e-05	0.000193226	0.000350474	0.000128302	0.000381161	7.45735e-05	2.50888e-05	0	0.000134364	7.74236e-05	7.31511e-05	0.000108786	0.000107497	0.000144188	0.00011329	9.33127e-05	8.73167e-05	0.000140132	7.7631e-05	8.11846e-05	3.27427e-05	0.00010101	5.3338e-05	0.000117413	0.000150133	0.000169178	0.000107007	0.000160627	4.86276e-05	5.74867e-05	7.37818e-05	0.000121802	0.000144761	0.000130909	0.000215594	0.0007871	0.000502898	0.000699835	0.00148185	0.000533559	0.00055521	0.000462292	4.84666e-05	0.00034355	0.000116279	0.000162272	0.000147591	0.00065147	0.000404193	0.000699003	0.000169947	0.000423401	0.000266546	6.30011e-05	0.000151154	0.000622443	0.000299319	0	0.000228341	0.000605509	0.000236244	0.000436295	0.000233905	0	0.000533002	0.000389501	0.00033977	0.000414378	0.00151689	0.000463625	0.000119215	6.08184e-05	0.000261242	0.000532693	0.000460271	0.000269236	0.000306914	9.21901e-05	0.000396018	0	0.000289061	0.000386764	0	0	0.000242792	0.000205028	0	0.000295566	6.39098e-05	0	0.00105781	0.00318695	0	2.94555e-05	0.00124016	0.00017963	0.000323693	0.000184584	0.000105651	7.44041e-05	0.000109763	0.000162778	0.00096601	0.000666138	0	0.000170377	0.00620682	0.000468477	0.000380871	8.79915e-05	7.18065e-05	2.36531e-05	3.90103e-05	0.000322029	8.42749e-05	9.12608e-05	3.58513e-05	0.000259833	0.000196206	0.000457877	0.000149895	0.000146889	0.000324673	0	2.44337e-05	7.31877e-05	8.76094e-05	0.000758811	0.00244332	0.000774349	0.000282938	4.86409e-05	5.09698e-05	2.18252e-05	9.5951e-05	0.000767722	1.28621e-05	0.000481167	0.000124116	0.000509343	0.000140969	0.00212426	0.00163167	0.000189978	0.000706887	0.00100342	0.0010248	0.00875581	0.000762411	0.000956593	0.00102868	5.81108e-05	7.96375e-05	9.32424e-05	0.000231706	0.00156178	0.0007762	0.00049154	0.00374105	0.000237705	0.000175753	0.000842533	0.000198772	0.000270936	7.68274e-05	0	0.000244597	0.000607308	0.00056274	0.00241459	0.00100984	0.00241486	0.000644547	0	0.000780477	0.00143049	0.00244391	0.00127598	9.7081e-05	0	0.000194271	0.000171475	0.000772505	0.000233705	0.0034004	0.000596629	0.000973996	0.00101213	0.00118913	0.000153731	0.000576362	0.000739878	6.00445e-05	5.60581e-05	6.7644e-05	5.4094e-05	0	0.000126931	0.000627078	0.00114584	0	0.0019485	0.00120243	0.000441426	0.000350525	0.000270844	0.0002578	0	0	0	0.000276715	0.00223391	0.00330375	0.00525044	0.00674858	0.00178395	0.00323026	4.26109e-05	0.0010842	0.000252124	0.000561644	0.00242771	0.00023211	0.000884227	0.000229057	0.000680876	0.00305819	0.00205561	0.000168573	0.000648006	0.000453365	0.0044181	0.00186948	0.00088936	0.000648782	9.85829e-05	4.94245e-05	0.000415855	0.000182463	0.00164161	0.00258999	0.000435172	0.000838064	0.000222187	0.000694778	0.00187071	0.000215036	0.00452459	0.000295715	0.000135012	5.30983e-05	0.00043255	0.000184053	0.000116438	0.000511521	0.000211768	7.96247e-05	0.00013041	0.000776475	0.00225193	0.000965668	0.000208517	0.000908168	0.000110158	5.53341e-05	0.000156453	0.000161676	4.5633e-05	0.0010378	0.00120869	0.00591021	0.00116278	0.00462317	0.000731183	0.000569198	0.00021239	0.00180277	7.28902e-05	7.16709e-05	0.000412387	0.000111014	0.00171914	0.00302698	0.00103998	0.00614192	0.00411293	0.000816375	0.000156674	0.000752914	0.000563861	0.00119036	5.61908e-05	5.88548e-05	0.000375197	0.000135649	5.87798e-05	0.000184922	0.00527732	0.00230637	0.0114393	0.00283517	0.00246133	0.00120246	0.000185835	8.58161e-05	0.000783773	8.78266e-05	6.01725e-05	0.000457037	0.000463939	0.0001426	0.000689891	0.000453461	0.000991949	0.00124615	0.000707867	0.000251298	0.00146939	0.000172227	0.000339039	6.36704e-05	4.27518e-05	0.000315328	0.000143469	9.18866e-05	0.00177777	0.00058072	0.00133169	0	9.67094e-05	5.56711e-05	0.000127989	4.54838e-05	6.2468e-05	5.80572e-05	8.08747e-05	5.96974e-05	4.95718e-05	6.76749e-05	0.000225552	0.000242219	0.000355495	0.000275486	6.94175e-05	0.00021356	2.33333e-05	7.2247e-05	4.46539e-05	0.00020036	4.68574e-05	0.000267358	4.11745e-05	5.71012e-05	6.19739e-05	5.43953e-05	0.000861693	7.3229e-05	0.000219935	0.00438386	0.00821771	0.000145863	0.000153966	0.000498745	3.69646e-05	3.31994e-05	5.25308e-05	7.38691e-05	0.000108397	0.000261256	0.000128196	0.000138613	0.000378879	0.000312574	0.000281319	0.000103026	7.1688e-05	0.00105669	7.97761e-05	8.34293e-05	0.00043809	0.000847957	4.78971e-05	0.000388536	0.000268511	0.000822172	0.000736518	0.000120588	0.000260883	0.00105434	0.000114018	0.000347587	0.000271297	0.000323921	3.95511e-05	4.97545e-05	0.000127802	0.000101169	0.000343951	0.000570694	0.000162148	0.00018687	0.000437721	0.000254885	0.000309864	0.000714243	0.000433421	0.000276078	0.000376752	0.000421355	0.00026387	0.00021478	3.5204e-05	0.000148278	0.00130021	4.5296e-05
d__Bacteria;p__Firmicutes_A;c__Clostridia;o__Saccharofermentanales;f__Saccharofermentanaceae	0	0	0	0	0	0	0	0	0	0	0	0	0	0	0	0	0	0	0	0	0	0	0	0	0	0	0	0	0	0	0	0	0	0	0	0	0	0	0	0	0	0	0	0	0	0	0	0	0	0	0	0	0	0	0	0	0	0	0	0	0	0	0	0	0	0	0	0	0	0	0	0	0	0	0	0	0	0	0	0	0	0	0	0	0	0	0	0	0	0	0	0	0	0	0	0	0	0	0	0	0	0	0	0	0	0	0	0	0	0	0	0	0	0	0	0	0	0	0	0	0	0	0	0	0	0	0	0	0	0	0	0	0	0	0	0	0	0	0	0	0	0	0	0	0	0	0	0	0	0	0	0	0	0	0	0	0	0	0	0	0	0	0	0	0	0	0	0	0	0	0	0	0	0	0	0	0	0	0	0	0	0	0	0	0	0	0	0	0	0	0	0	0	0	0	0	0	0	0	0	0	0	0	0	0	0	0	0	0	0	0	0	0	0	0	0	0	0	0	0	0	0	0	0	0	0	0	0	0	0	0	0	0	0	0	0	0	0	0	0	0	0	0	0	0	0	0	0	0	0	0	0	0	0.000459057	0	0	0	0	0	0	0	0	0	0	0	0	0	0	0	0	0	0	0	0	0	0	0	0	0	0	0	0	0	0	0	0	0	0	0	0	0	0	0	0	0	0	0	0.000121502	0	0	0	0	0	0	0	0	0	0	0	0	0	0	0	0	0	1.35153e-05	0	0	0	0	0	0	0	0	0	0	0	0	0	0	0	0	0	0	0	0	0	0	0	0	0	0	0	0	0	0	0	0	0	0	0	0	0	0	0	0	0	0	0	0	0	0	0	0	0	0	0	0	0	0	0	0	0	0	0	0	0	0	0	0	0	0	0	0	0	0	0	0	0	0	0	0	0	0	0	0	0	2.57877e-05	0	0	0	0	0	0	0	0	0	0	2.19896e-05	0	0	0	0	0	0	0	0	0	0	0	0	0	0	0	0	0	0	0	0	0	0	0	0	0	0	0	0	0	0	0	0	0	0	0	0	0	0	0	0	0	0	0	0	0	0	0	0	0	0	0	0	0	0	0	0	0	0	0	0
d__Bacteria;p__Firmicutes_A;c__Clostridia;o__Saccharofermentanales;f__UBA5734	0	0	0	0	0	0	0	0	0	0	0	0	0	0	0	0	0	0	0	0	0	0	0	0	0	0	0	0	0	0	0	0	0	0	0	0	0	0	0	0	0	0	0	0	0	0	0	0	0	0	0	0	0	0	0	0	0	0	0	0	0	0	0	0	0	0	0	0	0	0	0	0	0	0	0	0	0	0	0	0	0	0	0	0	0	0	0	0	0	0	0	0	0	0	0	0	0	0	0	0	0	0	0	0	0	0	0	0	0	0	0	0	0	0	0	0	0	0	0	0	0	0	0	0.000235542	0	0	0	0	0	0	0	0	0	0	0	0	0	0	0	0	0	0	0	0	0	0	0	0	0	0	0	0	0	0	0	0	0	0	0	0	0	0	0	0	0	0	0	0	0	0	0	0	0	0	0	0	0	0	0	0	0	0	0	0	0	0	0	0	0	0	0	0	0	0	7.4199e-05	0	0	0	0	0	0	0	0	0	0	0	0	0	0	0	0	0	0	0	0	0	0	0	0	0	0	0	0	0	0	0	0	0	0	0	0	0.00104623	0	0	0	0	0	0	0	0	0	0	0	0	0	0.000579073	0	0	0	0	0	0	0	0.00309014	0	0	0	0	0	0	0	0	0	0	0	0	0	0	0	0	0	0	0	0	0	0	0	0	0	0	0	0	0	0	0	0	0	0	0	0	0	0	0	0	0	0	0	0	0	0	0	0	0	0	0	0	0	0	0	0	0	0	0	0	0	0	0.000210347	0	0	0	0	0	0	0	0	0	0	0	0	0	0	0	0	0	0	0	0	0	0	0	0	0	0	0	0.000418923	0	0	0	0	0	0	0	0	0	0	0	0	0	0	0	0	0	0	0	0	0	0	0	0	0	0	0	0	9.60866e-05	0	0	0	0	0	0	0	0	0	0	0	0	0	0	0	0	0	0	0	0	0	0	0	0	0	0	0	0	0	0	0	0	0	0	0	0	0	0	0	0	0	0	0	0	0	0	0	0	0	0	0	0	0	0	0	0	0	0	0	0	0	0	0	0	0	0	0	0	0	0	0	0	0	0	0	0	0	0	0	0	0	0	0	0	0	0	0	0	0	0	0	0	0	0	0
d__Bacteria;p__Firmicutes_A;c__Clostridia;o__TANB77;f__CAG-508	0	0	0	0	0	0	0	0	0	0	0	0	0	0	0	0	0	0	0	0	0	0	0	0	0	0	0	0	0	0	0	0	0	0	0	0	0	0	0	0	0	0	0	0	0	0	0	0	0	0	0	0	0	0	0	0	0	0	0	0	0	0	0	0	0	0	0	0	0	0	0	0	0	0	0	0	0	0	0	0	0	0	0	0	0	0	0	0	0	0	0	0	0	0	0	0	0	0	0	0	0	0	0	0	0	0	0	0	0	0	0	0	0	0	0	0	0	0	0	0	0	0	0	0	0	0	0	0	0	0	0	0	0	0	0	0	0	0	0	0	0	0	0	0	0	0	0	0	0	0	0	0	0	0	0	0	0	0	0	0	0	0	0	0	0	0	0	0	0	0	0	0	0	0	0	0	0	0	0	0	0	0	0	0	0	0	0	0	0	0	0	0	0	0	0	0	0	0	0	0	0	0	0	0	0	0	0	0	0	0	0	0	0	0	0	0	0	0	0	0	0	0	0	0	0	0	0	0	0	0	0	0	0	0	0	0	0	0	0	0	0	0	0.000875165	0	0	0	0	0	0	0	0	0	0	0	0	0	0	0	0	0	0	0	0	0	0	0	0	0	0	0.000417583	0	0	0	0	0	0	0	0	0	0	0	0	0	0	0	0	0	0	0	0	0	0	0	0	0	0	0	0	0	0	0	0	0	0	0	0	0	0	0	0	0	0	0	0	0	0	0	0	0	0	0	0	0	0	0	0	0	0	0	0	0	0	0	0	0	0	0	0	0	0	0	0	0	0	0	0	0	0	0	0	0	0	0.00132975	0	0	0	0	0.000238131	0	0	0	0	0	0	0	0	0	0	0.00279589	0	0	0.000345803	0	0	0	0	0	0	0	0	0	0	0	0	0	0	0	0	0	0	0	0	0	0	0	0	0	0	0	0	0	0	0	0	0	0	0	0	0	0	0	0	0	0	0	0	0	0	0	0	0	6.63976e-05	0	0	0	0	0	0	0	0	0	0	0	0	0	0	0	0	0	0	0	0	0	0	0	0	0	0	0	0	0	0	0	0	0	0	0	0	0	0	0	0	0	0	0	0	0	0	0
d__Bacteria;p__Firmicutes_A;c__Clostridia;o__Tissierellales;f__Gottschalkiaceae	0	0	0	0	0	0	0	0	0	0	0	0	0	0	0	0	0	0	0	0	0	0	0	0	0	0	0	0	0	0	0	0	0	0	0	0	0	0	0	0	0	0	0	0	0	0	0	0	0	0	0	0	0	0	0	0	0	0	0	0	0	0	0	0	0	0	0	0	0	0	0	0	0	0	0	0	0	0	0	0	0	0	0	0	0	0	0	0	0	0	0	0	0	0	0	0	0	0	0	0	0	0	0	0	0	0	0	0	0	0	0	0	0	0	0	0	0	0	0	0	0	0	0	0	0	0	0	0	0	0	0	0	0	0	0	0	0	0	0	0	0	0	0	0	0	0	0	0	0	0	0	0	0	0	0	0	0	0	0	0	0	0	0	0	0	0	0	0	0	0	0	0	0	0	0	0	0	0	0	0	0	0	0	0	0	0	0	0	0	0	0	0	0	0	0	0	0	0	0	0	0	0	0	0	0	0	0	0	0	0	0	0	0	0	0	0	0	0.000355429	0	0	0	0	0	0	0	0	0	0	0	0	0	0	0	0	0	0	0	0	0	0	0	0	0	0	0	0	0	0	0	0	0	0	0	0	0	0	0	0	0	0	0	0	0	0	0	0	0	0	0	0	0	0	0	0	0	0	0	0	0	0	0	0	0	0	0	0	0	0	0	0	0	0	0	0	0	0	0	0	0	0	0	0	0	0	0	0	0	0	0	0	0	0	0	0	0	0	0	0	0	0	0	0	0	0	0	0	0	0	0	0	0	0	0	0	0	0	0	0	0	0	0	0	0	0	0	0	0	0	0	0	0	0	0	0	0	0	0	0	0	0	0	0	0	0	0	0	0	0	0	0	0	0	0	0	0	0	0	0	0	0	0	0	0	0	0	0	0	0	0	0	0	0	0	0	0	0	0	0	0	0	0	0	0	0	0	0	0	0	0	0	0	0	0	0	0	0	0	0	0	0	0	0	0	0	0	0	0	0	0	0	0	0	0	0	0	0	0	0	0	0	0	0	0	0	0	0	0	0	0	0	0	0	0	0	0	0	0	0	0	0	0	0	0	0	0	0	0	0	0
d__Bacteria;p__Firmicutes_A;c__Clostridia;o__Tissierellales;f__Peptoniphilaceae	0	0	0	0	0	0	0	0	0	0	0	0	0	0	0	0	0	0	0	0	0	0	0	0	0	0	0	0	0	0	0	0	0	0	0	0	0	0	0	0	0	0	0	0	0	0	0	0	0	0	0	0	0	0	0	0	0	0	0	0	0	0	0	0	0	0	0	0	0	0	0	0	0	0	0	0	0	0	0	0	0	0	0	0	0	0	0	0	0	0	0	0	0	0	0	0	0	0	0	0	0	0	0	0	0	0	0	0	0	0	0	0	0	0	0	0	0	0	0	0	0	0	0	0	0	0	0	0	0	0	0	0	0	0	0	0	0	0	0	0	0	0	0	0	0	0	0	0	0	0	0	0	0	0	0	0	0	0	0	0	0	0	0	0	0	0	0	0	0	0	0	0	0	0	0	0	0	0	0	0	0	0	0.00349618	0	0	0	0	0	0	0.000986425	0	0	0	0	0	0	0	0	0	0	0	0	0	0	0	0	0	0	0	0	0	0	0	0	0	0	0	0	0	0	0	0	0	0	0	0	0	0	0	0	0	0	0	0	0	0	0	0	0	0	0	0	0	0	0	0	0	0	0	0	0	0	0	0	0	0	0	0	0	0	0	0	0	0	0	0	0	0	0	0	0	0	0	0	0	0	0	0	0	0	0	0	0	0	0	0	0	0	0	0	0	0	0	0	0	0	0	0	0	0	0	0	0	0	0	0	0	0	0	0	0	0	0	0	0	0	0	0	0	0	0	0	0	0	0	0	0	0	0	0	0	0	0	0	0	0	0	0	0	0	0	0	0	0	0	0	0	0	0	0	0	0	0	0	0	0	0	0	0	0	0	0	0	0	0	0	0	0	0	0	0	0	0	0	0	0	0	0	0	0	0	0	0	0	0	0	0	0	0	0	0	0	0	0	0	0	0	0	0	0	0	0	0	0	0	0	0	0	0	0	0	0	0	0	0	0	0	0	0	0	0	0	0	0	0	0	0	0	0	0	0	0	0	0	0	0	0	0	0	0	0	0	0	0	0	0	0	0	0	0	0	0	0	0	0	0	0	0	0	0	0	0	0	0	0	0	0	0	0
d__Bacteria;p__Firmicutes_A;c__Clostridia;o__UBA1212;f__UBA1255	0	0	0	0	0	0	0	0	0	0	0	0	0	0	0	0	0	0	0	0	0	0	0	0	0	0	0	0	0	0	0	0	0	0	0	0	0	0	0	0	0	0	0	0	0	0	0	0	0	0	0	0	0	0	0	0	0	0	0	0	0	0	0	0	0	0	0	0	0	0	0	0	0	0	0	0	0	0	0	0	0	0	0	0	0	0	0	0	0	0	0	0	0	0	0	0	0	0	0	0	0	0	0	0	0	0	0	0	0	0	0	0	0	0	0	0	0	0	0	0	0	0	0	0	0	0	0	0	0	0	0	0	0	0	0	0	0	0	0	0	0	0	0	0	0	0	0	0	0	0	0	0	0	0	0	0	0	0	0	0	0	0	0	0	0	0	0	0	0	0	0	0	0	0	0	0	0	0	0	0	0	0	0	0	0	0	0	0	0	0	0	0	0	0	0	0	0	0	0	0	0	0	0	0	0	0	0	0	0	0	0.00024869	0	0	0	0	0	0	0	0	0	0	0	0	0	0	0	0	0	0	0	0	0	0	0	0	0	0	0	0	0	0	0	0	0	0	0	0	0	0	0	0	0	0	0	0	0	0	0	0	0	0	0	0	0	0	0	0	0	0	0	0	0	0	0	0	0	0	0	0	0	0	0	0	0	0	0	0	0	0	0	0	0	0	0	0	0	0	0	0	0	0	0	0	0	0	0	0	0	0	0	0	0	0	0	0	0	0	0	0	0	0	0	0	0	0	0	0	0	0	0	0	0	0	0	0	0	0	0	0	0	0	0	0	0	0	0	0	0	0	0	0	0	0	0	0	0	0	0	0	0	0	0	0	0	0	0	0	0	1.51763e-05	0	0	0	0	0	0	0	0	0	0	0	0	0	0	0	0	0	0	0	0	0	0	0	0	0	0	0	0	0	0	0	0	0	0	0	0	0	0	0	0	0	0	0	0	0	0	0	0	0	0	0	0	0	0	0	0	0	0	0	0	0	0	0	0	0	0	0	0	0	0	0	0	0	0	0	0	0	0	0	0	0	0	0	0	0	0	0	0	0	0	0	0	0	0	0	0	0	0	0	0
d__Bacteria;p__Firmicutes_C;c__Negativicutes;o__Acidaminococcales;f__Acidaminococcaceae	0	0	1.53228e-06	0	0.00288137	0.010922	0.00713457	1.071e-05	9.04e-05	1.06812e-05	9.69012e-06	7.10545e-06	0.000534883	0.00178487	0	0.00159884	0	0	0	0	0	0	5.05371e-06	1.06452e-05	1.30362e-05	1.05066e-05	2.32309e-06	9.16941e-06	6.62899e-06	1.10889e-05	0	0	0	0	0.000749748	0.00105835	6.29116e-05	7.66986e-06	0.00028392	9.96089e-06	1.34314e-05	0	1.11658e-05	9.36714e-06	0	7.12523e-06	0	0.00481847	0	0	0	4.08264e-06	0.000311694	1.32671e-05	8.18648e-06	2.81568e-05	0.000588421	0	0.00121022	1.48325e-05	5.57153e-06	0	8.56595e-06	7.11749e-06	7.38222e-06	7.88529e-06	8.80404e-06	1.15273e-05	7.53745e-06	6.55794e-06	8.60361e-06	9.34511e-06	5.4329e-06	8.93917e-06	0	8.54704e-06	6.68869e-06	8.30558e-06	8.59824e-06	6.45879e-06	0	1.01674e-05	0	0	0	6.32737e-06	1.77735e-05	1.89712e-05	5.11437e-05	0.00152517	0.00121218	0.00199923	0.00201946	0.00120955	0.00140016	0.00220573	0	9.32176e-05	4.34391e-05	0.0072657	1.04347e-05	0.000213479	0.00297715	0	5.00468e-06	0.00297687	0.000630162	3.90132e-05	0.000324937	1.16855e-05	5.46327e-05	0	0.000165537	0.000775419	1.91375e-05	0.00140712	5.74204e-06	0	3.19924e-05	1.73437e-05	0.000541211	8.41251e-06	3.76165e-05	7.01522e-05	1.28365e-05	0.00010067	0.000800548	0	1.82455e-05	0	3.02835e-06	1.34662e-05	9.64853e-06	0	4.63421e-05	0.000953238	0	0	0.00165866	0	0	0.000445229	1.88184e-05	0	2.55587e-07	0.00111535	0	0	0.00357039	0	0.000183451	2.84846e-05	1.62412e-05	9.97505e-06	1.48653e-05	0.000213454	4.27827e-05	0.00439133	0	3.87891e-06	0.00126001	0.0015659	4.79627e-05	1.96763e-05	1.27121e-05	0.00337145	2.82367e-05	0.000100571	3.50554e-05	0.00599302	0.00887036	1.41119e-05	5.92809e-05	7.8359e-05	2.10342e-05	0.00237637	0.00366137	0	9.47902e-05	6.62132e-06	2.42284e-05	0.000879015	0	5.93384e-06	0.000129826	2.35775e-05	0.0001089	0.00223693	0.00722068	0	0.00268102	0.00191226	0.00201774	0	1.67079e-05	0.000442279	6.05925e-05	0.00193274	0.00144057	0.0042219	1.51551e-06	0	0.00234515	5.76566e-06	0	1.13768e-05	1.52255e-05	8.14633e-06	2.13577e-05	0	0.00188082	0	2.21916e-06	1.89256e-06	5.46229e-06	0	4.47646e-05	3.48814e-05	8.16089e-06	0	8.36943e-06	1.20707e-05	0.00143093	0.000672598	0	0	0	0	0	0	0	1.19859e-05	1.71761e-05	0	6.45272e-06	1.19423e-05	0.00046449	0	0.00347485	0.000596751	0.000330113	0.000705173	0.00202321	0.00283722	0.000535653	1.92501e-05	9.93114e-06	1.41013e-05	0	5.93045e-06	0	9.87514e-06	0.00100843	5.27362e-05	0	0.00143596	0.000230405	0	0.00082124	5.37511e-06	6.49585e-05	0	0	0	1.84227e-05	0	0.00139412	0.00267095	0.00167006	0.000826997	0.000632181	0	4.81669e-06	3.65921e-05	1.4278e-05	4.29746e-06	0	0	1.77271e-05	0.000763172	0	0	0.00215705	0	0.000352542	0.0026141	0.00146027	0.000621958	1.45676e-05	1.22459e-05	9.71566e-06	1.06767e-05	1.51567e-05	2.88627e-05	0.000256612	0.00184953	0	0	0.000622026	0.00112509	8.45887e-05	0.00187432	1.31854e-05	1.3235e-05	1.06323e-05	0.00062854	3.26835e-05	0	0	9.44479e-06	0	5.28025e-06	0.00237842	0.000240681	0.000635628	0.000890604	4.5059e-05	1.16253e-05	7.62087e-06	0.000498628	1.46853e-05	3.83037e-06	0.00230553	0.00186148	0.000846907	0.00123732	0.000272199	8.86448e-06	0.000952508	0.000335689	0.000957563	1.654e-05	1.07279e-05	0.000544829	9.03942e-06	0.00192851	0.000717311	0.000458197	0.000937632	0.000957391	2.15079e-05	0.00210678	0.00188824	0.000813472	0.000857881	2.08087e-05	1.50298e-05	2.74389e-06	3.55409e-05	7.57196e-06	0.00032263	0.00178668	9.20096e-06	0.00168095	0.00112318	0.00280831	0.00295715	0.00234563	1.27891e-05	2.79674e-06	1.49909e-05	1.32188e-05	7.88754e-06	1.58264e-05	0.00176855	0.000756641	0	0	0.00332655	0	0.00398781	0.00184705	1.38355e-05	0.000566324	1.67703e-05	9.3757e-06	9.78417e-06	2.81445e-05	0.00112329	0	0.00121805	7.32234e-06	0	3.76219e-05	0	1.29812e-05	9.4733e-06	1.19704e-05	5.02055e-06	1.5151e-05	1.38767e-05	1.89946e-05	1.60161e-05	0.000365489	1.95447e-05	7.83261e-06	1.4087e-05	8.44219e-06	8.25208e-06	1.18823e-05	5.51504e-06	1.81448e-05	0	0	4.90232e-05	0	2.00741e-05	1.14703e-05	2.33223e-05	0.00323262	2.79649e-06	0	0	5.3922e-07	0.00154218	4.30071e-06	0.000952018	0.00291699	6.0477e-06	8.12259e-06	1.26272e-06	0.0010811	7.32783e-06	0.000714217	1.66523e-05	1.86538e-05	3.92089e-05	4.05102e-05	8.17241e-06	0	4.20576e-05	6.22242e-06	0	0.000476362	0.00781104	0	0.000783957	0	0.00339005	0.00486211	0.00824295	0.000547471	0.001713	9.13563e-05	0.000616413	0.00617699	0.00150945	0	0.00805333	0	5.52546e-06	0.00371864	0.000149353	0.00267453	2.03735e-06	0.000807955	0.000834176	0.00373253	0.00189642	0.00103695	0.000196747	0.00118777	0.000372753	1.1573e-05	0	0	2.92658e-05	0	3.28387e-05
d__Bacteria;p__Firmicutes_C;c__Negativicutes;o__Acidaminococcales;f__Succinispiraceae	0	0	0	0	0	0	0	0	0	0	0	0	0	0	0	0	0	0	0	0	0	0	0	0	0	0	0	0	0	0	0	0	0	0	0	0	0	0	0	0	0	0	0	0	0	0	0	0	0	0	0	0	0	0	0	0	0	0	0	0	0	0	0	0	0	0	0	0	0	0	0	0	0	0	0	0	0	0	0	0	0	0	0	0	0	0	0	0	0	0	0	0	0	0	0	0	0	0	0	0	0	0	0	0	0	0	0	0	0	0	0	0	0	0	0	0	0	0	0	0	0	0	0	0	0	0	0	0	0	0	0	0	0	0	0	0	0	0	0	0	0	0	0	0	0	0	0	0	0	0	0	0	0	0	0	0	0	0	0	0	0	0	0	0	0	0	0	0	0	0	0	0	0	0	0	0	0	0	0	0	0	0	0	0	0	0	0	0	0	0	0	0	0	0	0	0	0	0	0	0	0	0	0	0	0	0	0	0	0	0	0	0	0	0	0	0	0	0	0	0	0	0	0	0	0	0	0	0	0	0	0	0	0	0	0	0	0	0	0	0	0	0	0	0	0	0	0	0	0	0	0	0	0	0	0	0	0	0	0	0	0	0	0	0	0	0	0	0	0	0	0	0	0	0	0	0	0	0	0	0	0	0	0	0	0	0	0	0	0	0	0	0	0	0	0	0	0	0	0	0	0	0	0	0	0	0	0	0	0	0	0	0	0	0	0	0	0	0	0	0	0	0	0	0	0	0	0	0	0	0	0	0	0	0	0	0	0	0	0	0	0	0	0	0	0	0	0	0	0	0	0	0	0	0	0	0	0	0	0	0	0	0	0	0	0	0	0	0	0	0	0	0	0	0	0	0	0	0	0	0	0	0	0	0	0	0	0	0	0	0	0	0	0	0	0	0	0	0	0	0	0	0	0	0	0	0	0	0	0	0	0	0	0	0	0	0	0	0	0	0	0	0	0	0	0	0	0	0	0	0	0	0	0	0.00126111	0	0	0	0	0	0.00309274	0	0	0	0	0	0.0035231	0	0	0	0	0	0	0	0	0	0	0	0	0	0	0	0	0	0	0	0	0	0	0
d__Bacteria;p__Firmicutes_C;c__Negativicutes;o__Anaeromusales;f__Anaeromusaceae	0	0	0	0	0	0	0	0	0	0	0	0	0	0	0	0	0	0	0	0	0	0	0	0	0	0	0	0	0	0	0	0	0	0	0	0	0	0	0	0	0	0	0	0	0	0	0	0	0	0	0	0	0	0	0	0	0	0	0	0	0	0	0	0	0	0	0	0	0	0	0	0	0	0	0	0	0	0	0	0	0	0	0	0	0	0	0	0	0	0	0	0	0	0	0	0	0	0	0	2.75599e-05	0	0	0	0	0	0	0	0	0	0	0	0	0	0	0	0	0	0	0	0	0	0	0	0	3.2045e-05	0	0	0	0	0	0	0	0	0	0	0	0	0	0	0	0	0	0	0	0	0	0	0	0	0	0	0	0	0	0	0	0	0	0	0	0	0	0	0	0	0	0.000284304	0	0	0.00049802	0	0	0	0	0	0	0	0	0	0	0	0	0	0	0	0	0.000178878	0	0	0	0	0	0	0	0	0	0	0	0	0	0	0	0	0	0	0	0	0	0	0	0	0	0	0	0	0	0	0	0	0	0	0	0	0	0	0	0	0	0	0	0	0	0	0	0	0	0	0	0	0	0	0	0	0	0	0	0	0	0	0	0	0	0	0	0	0	0	0	0	0	0	0	0	0	0	0	0	0	0	0	0	0	0	0	0	0	0	0	0	0	0	0	0	0	0	0	0	0	0	0	0	0	0	0	0	0	0	0	0	0	0	0	0	0	0	0	0	0	0	0	0	0	0	0	0	5.51649e-05	0	0	0	0	0	0	0	0	0	0	0	0	0	0	0	0	0	0	0	0	0	0	0	0	0	0	0	0	0	0	0	0	0	0	0	0	0	0	0	0	0	0	0	0	0	0	0	0	0	0	0	0	0	0	0	0	0	0	0	0	0	0	0	0	0	0	0	0	0	0	0	0	0	0	0	0	0	0	0	0	0	0	0	0	0	0	0	0	0	0	0	0	0	0	0	0	0	0	0	0	0	0	0	0	0	0	0	0	0	0	0	0	0	0	0	0	0	0.000201566	0	0	0	0	0	0.00135964	0	0	0	0.000291597	0	0.0010717	0.000176287	0	0.00013806	0	0	0	0	0	0	0	0	0	0	0	0	0	0	0	0	0	0	0	0
d__Bacteria;p__Firmicutes_C;c__Negativicutes;o__Propionisporales;f__Propionisporaceae	0	0	0	0	0	0	0	0	0	0	0	0	0	0	0	0	0	0	0	0	0	0	0	0	0	0	0	0	0	0	0	0	0	0	0	0	0	0	0	0	0	0	0	0	0	0	0	0	0.000272346	0	0	0	0	0	0	0	0	0	0	0	0	0	0	0	0	0	0	0	0	0	0	0	0	0	0	0	0	0	0	0	0	0	0	0	0	0	0	0	0	0	0	0	0	0	0	0	0	0	0	0	0	0	0	0	0	0	0	0	0	0	0	0	0	0	0	0	0	0	0	0	0	0	0	0	0	0	0	0	0	0	0	0	0	0	0	0	0	0	0	0	0	0	0	0	0	0	0	0	0	0	0	0	0	0	0	0	0	0	0	0	0	0	0	0	0	0	0	0	0	0	0	0	0	0	0	0	0	0	0	0	0	0	0	0	0	0	0	0	0	0	0	0	0	0	0	0	0	0	0	0	0	0	0	0	0	0	0	0	0	0	0	0	0	0	0	0	0	0	0	0	0	0	0	0	0	0	0	0	0	0	0	0	0	0	0	0	0	0	0	0	0	0	0	0	0	0	0	0	0	0	0	0	0	0	0	0	0	0	0	0	0	0	0	0	0	0	0	0	0	0	0	0	0	0	0	0	0	0	0	0	0	0	0	0	0	0	0	0	0	0	0	0	0	0	0	0	0	0	0	0	0	0	0	0	0	0	0	0	0	0	0	0	0	0	0	0	0	0	0	0	0	0	0	0	0	0	0	0	0	0	0	0	0	0	0	0	0	0	0	0	0	0	0	0	0	0	0	0	0	0	0	0	0	0	0	0	0	0	0	0	0	0	0	0	0	0	0	0	0	0	0	0	0	0	0	0	0	0	0	0	0	0	0	0	0	0	0	0	0	0	0	0	0	0	0	0	0	0	0	0	0	0	0	0	0	0	0	0	0	0	0	0	0	0	0	0	0	0	0	0	0	0	0	0	0	0	0	0	0	0	0	0	0	0	0	0	0	0	0	4.12086e-05	0	0	0	0	0	0.000435669	0	0	0	0	0	0	0	0	0	0	0	0	0	0	0	0	0	0	0	0	0	0	0
d__Bacteria;p__Firmicutes_C;c__Negativicutes;o__Selenomonadales;f__JAGPMH01	0	0	0	0	0	0	0	0	0	2.30852e-05	2.09953e-05	0	0	0.000480216	0	0	0	0	0	0	0	0	0	0	2.57859e-05	0	0	0	8.64925e-05	0	0	0	0	0	0	0	0	1.28369e-05	0	2.33113e-05	2.49711e-05	0	0	0.000104455	0	0	0	0	0	0	0	0	0	3.74296e-05	0	0	0	0	0	3.5735e-05	0	0	1.5656e-05	0	1.42531e-05	0	2.07775e-05	1.62544e-05	1.48211e-05	0	0	1.32167e-05	0	0	0	0	0	0	0	0	0	3.52868e-05	0	0	0	0	1.36642e-05	3.47101e-05	0	3.96876e-05	2.40462e-05	2.58409e-05	0	2.02694e-05	2.76151e-05	1.3157e-05	0	0	1.55555e-05	8.84548e-05	0	0	0	0	0	0	0	0	0	0	0	0	1.89123e-05	0	4.00852e-05	0	0	0	0	0	0	0	0	3.27796e-05	0	1.38583e-05	0	3.64241e-05	2.85798e-05	0	0	0	0.000128157	0	8.644e-05	2.60288e-05	0	0	0	0	0	0	0	0	0	0	0	0	0	0	0	7.22096e-05	0.000124348	3.57887e-05	0	0	0	0	0	1.84341e-05	0	0	0	0.000154435	2.49222e-05	0	4.7601e-05	0	0	0	1.96475e-05	0	4.56539e-05	0	0	0	0	0	0	0	2.25954e-05	0	0	0	0	1.37242e-05	8.90489e-05	0	0	0	0	0	2.45693e-05	0	5.9279e-05	0	0	0	0	0	0	0	0	0	0	4.17892e-05	2.36402e-05	0	0	0	0	0	0	0	0	0	0	1.71509e-05	2.51657e-05	0	0	0	0	0	0	0	0	0	0	0	0	1.57995e-05	6.35371e-05	0	0	3.06701e-05	0	0	0	0	0	0	0	0	0	0	3.42785e-05	3.41648e-05	0	0	0	3.7173e-05	0	0	0	0	0	0.000131674	0	1.93778e-05	0	0	0	0	1.81508e-05	0	0	0	0	0	0	0	0	0	3.61939e-05	0	0	0	0	0	0	0	0	0	0	0	0	0	2.27367e-05	6.5251e-05	4.68859e-05	0	2.87519e-05	0	0	0	0	0	0	0	0	0	0	9.34953e-05	3.22462e-05	0	0	0	0	0	0	0	0	0	0	1.24114e-05	0	4.54103e-05	3.03454e-05	0	0	0	0	0	0	0	0	0	0	0	1.77547e-05	7.84796e-05	4.33985e-05	1.47269e-05	6.09162e-05	0	1.2153e-05	0	0	0	0	0	0	0	1.43609e-05	0.000150494	6.02876e-05	1.14649e-05	5.10313e-05	0	0	0	0	3.28557e-05	0	0	0	0	0	0	9.58597e-05	8.69922e-05	0	0	0.00065463	0	0	0	0	0	0	0	0	7.79422e-05	6.88437e-05	3.09869e-05	0	0	0.000405454	0	0	0	0	4.50939e-05	1.53662e-05	4.95494e-05	0	2.78252e-05	2.15167e-05	2.0063e-05	1.59859e-05	4.62804e-05	1.7873e-05	0	0	0	0	0	0	0	0	0	0	0	0	0	0	5.49206e-05	0	0	0	0	0	0	3.26249e-05	3.42828e-05	1.66847e-05	2.18573e-05	0	3.25968e-05	0.000102998	0	0	0	4.15721e-05	0	3.73722e-05	4.36412e-05	6.83602e-05	0	1.29061e-05	0	0	6.87058e-05	0	0	3.5829e-05	0	0	0.000181084	0	1.51084e-05	0.000142996	7.67326e-05	0	0.00021623	0.000260397	4.0316e-05	4.79556e-05	0	0	2.0904e-05	0	1.77204e-05	0	2.77371e-05	1.21722e-05	2.56997e-05	1.56215e-05	0	0	2.85232e-05	0	0	0	0	3.42859e-05	0	0
d__Bacteria;p__Firmicutes_C;c__Negativicutes;o__Selenomonadales;f__Selenomonadaceae	0	0	0	0.00418337	0	0	0	0.000994403	0.0320995	0.000517177	0	0	0.00298875	0.00294607	0	0	0	0	0	0	0	0	0	0.0106371	0.000876634	0.00172897	0.000571965	0.00199758	0.00116847	0	0.000998153	0	0	0	0.00145415	0.00633776	0	0.00236186	0.014008	0	0.00136918	0	0.0054966	0.0027747	0	0	0	0	0	0	0	0	0.0261545	0.000945743	0.000795001	0.00479308	0.0147921	0.00160343	0.0669483	0.00118124	0	0	0	0	0	0	0.000717148	0	0	0	0	0	0	0	0	0	0	0	0	0	0	0	0	0	0	0	0	0.00137488	0	0.00474849	0.00298628	0.0054541	0.00351209	0.00367675	0.00428805	0.00262699	0	0.00323402	0	0.00402263	0	0.00550864	0.0225994	0.00975916	0	0	0.013248	0	0.00153204	0	0.000918915	0	0.00204581	0.00759085	0	0.00636316	0	0	0	0.00333956	0.039633	0	0.0104748	0.00146287	0	0	0.00264342	0.00212168	0	0	0	0	0	0	0	0.00102976	0	0	0.00234524	0.00215803	0	0.00315633	0	0	0	0	0	0	0.283032	0	0.00941907	0	0.00144491	0.00151995	0.000578835	0.00187693	0.00402887	0	0	0	0.0456997	0	0	0.00279612	0.00146023	0.00710763	0.00272875	0.0223018	0.00217401	0	0.0434265	0.00401574	0.0054663	0.0161845	0.00166088	0.00373432	0.0316896	0	0	0.00140246	0	0.0165092	0	0	0.0216772	0	0	0	0	0	0	0.0168965	0.00194891	0	0.00115873	0.00181801	0.00785611	0	0.0436335	0	0.00599747	0	0	0	0.00116319	0.000934272	0.00110611	0	0	0	0	0	0	0.0124172	0.0113369	0	0.00260664	0	0.00105951	0	0	0	0.00109567	0.00181564	0	0.00167173	0.0010135	0	0	0	0	0.00172471	0.000890414	0	0	0.00108392	0.00393371	0	0.0232752	0	0.0199496	0	0	0	0	0.000598905	0	0.0012646	0	0	0	0	0.00805883	0	0	0	0	0	0.00380476	0	0	0	0	0	0.00112844	0.00390765	0.0462156	0	0.0181278	0.000361626	0	0	0	0.00150481	0.00308948	0.0035988	0	0	0	0	0	0	0	0	0.00267341	0.000383796	0	0.000805413	0.00106134	0	0.00177988	0.0020846	0.00153019	6.62383e-05	0	0.00579136	0	0	0	0.00127917	0	0.0044885	0.00079068	0.000957245	0.00163995	0.0017999	0	0	0.0254423	0	0	0	0	0.00609801	0	0.00211274	0.00402743	0	0.000728069	0.00124566	0	0	0	0.000915982	0	0.00136445	0	0	0.000539298	0.00110946	0.00129866	0.00287176	0.00269878	0.000117782	0	0.0019959	0	0.00754805	0	0.000508989	0	0	0	0.00157644	0.00182629	0.002286	0.00190209	0.00107858	0	0	0.00629983	0.0181745	0	0	0	0	0.0543536	0.00129246	0.00153212	0	0.00158872	0.0014054	0.00121688	0	0.000153168	0	0	0	0	0	0.00118957	0.00406362	0.00132148	0.00440697	0.000979246	0.00157248	0	0	0.00500564	0.0125441	0.00106142	0	0	0.00324545	0	0.00189053	0	0.00193003	0	0.00206497	0.00152468	0.00227249	0.00230366	0	0	0	0	0	0	0.00373924	0	0	0	0	0	0	0	0.00175016	0	0	0	0	0	0	0	0	0.0197801	6.60688e-05	0	0.00207626	0	0	0	0	0	0	0	0	0	0	0	0.000230523	0.000239326	0	0.000434719	0	0	0	0.00603822	0.000177583	0	0.00147068	0	0.00127838	0	0.00173195	0.000206464	4.8188e-05	0.00258405	0	0.00220619	0.0154933	0.00683926	0.0106561	0.00073752	0.00224746	0.0180501	0.0490519	0.00376319	0.00392132	0.0214966	0.0224821	0.00402471	0.00476477	0	0	0	0.0440956	0
d__Bacteria;p__Firmicutes_C;c__Negativicutes;o__Sporomusales_A;f__Acetonemaceae	0	0	0	0	0	0	0	0	0	0	0	0	0	0	0	0	0	0	0	0	0	0	0	0	0	0	0	0	0	0	0	0	0	0	0	0	0	0	0	0	0	0	0	0	0	0	0	0	0	0	0	0	0	0	0	0	0	0	0	0	0	0	0	0	0	0	0	0	0	0	0	0	0	0	0	0	0	0	0	0	0	0	0	0	0	0	0	0	0	0	0	0	0	0	0	0	0	0	0	0	0	0	0	0	0	0	0	0	0	0	0	0	0	0	0	0	0	0	0	0	0	0	0	0	0	0	0	0	0	0	0	0	0	0	0	0	0	0	0	0	0	0	0	0	0	0	0	0	0	0	0	0	0	0	0	0	0	0	0	0	0	0	0	0	0	0	0	0	0	0	0	0	0	0	0	0	0	0	0	0	0	0	0	0	0	0	0	0	0	0	0	0	0	0	0	0	0	0	0	0	0	0	0	0	0	0	0	0	0	0	0	0	0	0	0	0	0	0	0	0	0	0	0	0	0	0	0	0	0	0	0	0	0	0	0	0	0	0	0	0	0	0	0	0	0	0	0	0	0	0	0	0	0	0	0	0	0	0	0	0	0	0	0	0	0	0	0	0	0	0	0	0	0	0	0	0	0	0	0	0	0	0	0	0	0	0	0	0	0	0	0	0	0	0	0	0	0	0	0	0	0	0	0	0	0	0	0	0	0	0	0	0	0	0	0	0	0	0	0	0	0	0	0	0	0	0	0	0	0	0	0	0	0	0	0	0	0	0	0	0	0	0	0	0	0	0	0	0	0	0	0	0	0	0	0	0	0	0	0	0	0	0	0	0	0	0	0	0	0	0	0	0	0	0	0	0	0	0	0	0	0	0	0	0	0	0	0	0	0	0	0	0	0	0	0	0	0	0	0	0	0	0	0	0	0	0	0	0	0	0	0	0	0	0	0	0	0	0	0	0	0	0	0	0	0	0	0	0	0	0	0	0	0	0	0	0	0	0	0	0.000550166	0	0	0	0	0	0	0	0	0	0	0	0	0	0	0	0	0	0	0	0	0	0	0	0	0	0	0	0	0
d__Bacteria;p__Firmicutes_C;c__Negativicutes;o__UBA1444;f__UBA1444	0	0	0	0	0	0	0	0	0	0	0	0	0	0	0	0	0	0	0	0	0	0	0	0	0	0	0	0	0	0	0	0	0	0	0	0	0	0	0	0	0	0	0	0	0	0	0	0	0	0	0	0	0	0	0	0	0	0	0	0	0	0	0	0	0	0	0	0	0	0	0	0	0	0	0	0	0	0	0	0	0	0	0	0	0	0	0	0	0	0	0	0	0	0	0	0	0	0	0	0	0	0	0	0	0	0	0	0	0	0	0	0	0	0	5.43952e-05	0	0	0	0	0	0	0	0	0.000141953	0	0	0	0	0	0	0	0	0	0	0	0	0	0	0	0	0	0	0	0	0	0	0	0	0	0	0	6.15009e-05	0	0	0	0	0	0	0	0	0	0	0	0	0	0	0	0	0	0	0	0	0	0	0	0	0	0	0	0	0	0	0	0	0	0	0	0	0	0	0	0	0	0	0	0	0	0	0	0	0	0	0	0	0	0	0	0	0	0	0	0	0	0	0	0	0	0	0	0	0	0	0	0	0	0	0	0	0	0	0	0	0	0	0	0	0	0	0	0	0	0	0	0	0	0	0	0	0	0	0	0	0	0	0	0	0	0	0	0	0	0	0	0	0	0	0	0	0	0	0	0	0	0	0	0	0	0	0	0	0	0	0	0	0	0	0	0	0	0	0	0	0	0	0	0	0	0	0	0	0	0	0	0	0	0	0	0	0	0	0	0	0	0	0	0	0	0	0	0	0	0	0	0	0	0	0	0	0	0	0	0	0	0	0	0	0	0	0	0	0	0	0	0	0	0	0	0	0	0	0	0	0	0	0	0	0	0	0	0	0	0	0	0	0	0	0	0	0	0	0	0	0	0	0	0	0	0	0	0	0	0	0	0	0	0	0	0	0	0	0	0	0	0	0	0	0	0	0	0	0	0	0	0	0	0	0	0	0	0	0	0	0	0	0	0	0	0	0	0	0	0	0	0	0	0	9.05095e-05	0	0	0	0	0	0	0	0	0	0	0	0	0	0	0	0	0	0	0	0	0	0	0	0	0	0	0	0	0	0	0	0	0	0	0	0	0	0	0	0	0	0
d__Bacteria;p__Firmicutes_C;c__Negativicutes;o__Veillonellales;f__Dialisteraceae	0	0	0	0.000795752	0.000803474	0	7.44832e-05	0	0.000260167	0	0	0	0	0	0	0	0	0	0	0	0	8.15042e-05	0	0.000208304	0	0	0	0	0	0	0.00155936	0	0	0	0.00031907	0.000665822	0.000223953	0	0.000107399	0	0	0	0	0	0	0	0	0	0	0.00388599	0	0	0.000278162	0	0	0.000489538	0.00179965	0	0.000411564	0	0	0	0	0	0	0	0	0	0	0	0	0	0	0	0	0	0	0	0	0	0	0	0	0	0	0	0	0	0	0.000535636	0	8.90693e-05	0.00118373	0.000700372	0	0.00167533	0	0.00121459	0	0.0019418	0	0	0	0.00257069	0	0.00015989	0	0	0.000122429	0	0	0	0	0	0	0	0	0	0	0	0.00317903	0	5.85655e-05	0	0	0	0.000104175	0	0	0	0	0	0	0	0	6.74399e-05	0	0	0.00182629	0	0	0.000914736	0	0	0.000731234	4.49846e-05	0	0	0	0	0	0	0	0	0	0	0.000924015	0	0	0	0.0237748	0	0	0	0	0.00121155	0	0.00345615	0	0	0.0173847	0.000274714	0	0	0	0	0.0104145	0	0	0	0	0.000917976	0	0	0.000394909	0	0	0	0.0021565	0	0	0	0.0113884	0	0	5.30217e-05	0.00239785	0	0	0.000195883	0	0.0226111	0	0	0.00170502	0	0	0	0	0	0.00151865	0	2.0219e-05	0	0	0	0	0	0	0	0	0	5.56031e-05	0	8.65723e-05	0	0.000142569	0	0.00165506	0	0	0.000405116	0	0	0	0	0.00139522	0	9.9725e-05	7.79563e-05	5.28621e-05	0.000782621	0.00142516	0.000205384	0.0023993	0	0	0	0	0	0	0	7.10419e-05	0	0	0.00115889	0.000121249	0.000518897	0	0	0	0	0	0	0	0.00259398	0	0	0	0.000131783	0	0	0	0	0.000698096	0.00203707	0	0	0	0	0	0.000121821	0	0	0.00276449	0.000600236	0	4.8704e-05	0	0	0	0	0	0	0.000315298	6.92973e-05	7.17532e-05	0	0	0.000180062	0	0.00067521	0	0	0	4.15727e-05	0	0	0.000245492	6.05101e-05	0	0.00018444	9.42796e-05	0.00109114	0	0.000421568	0	0	0	0	5.99766e-05	0	0.00155385	0.000869085	0	0	0.00122796	0.000136714	6.64113e-05	3.25336e-05	0.000583296	0	0	0	0	0.000266969	0.000841626	0.00121614	3.77058e-05	0.000658321	0	0	8.29883e-05	0.000463563	0.000772477	0.000117805	0	0	0	0	0.000539805	0.00105129	0.000374513	0.000406165	0	0.000203982	0	0.000923505	0	3.8239e-05	0	0	0	0	0	0	0.000237838	0.000274355	0	7.1198e-05	0	0.000642638	0	0.000266016	0	0	0	0	9.62889e-05	0.00112978	0.000837795	0.000930672	0	0	0	0	0	0	0	0	0	0	0	0.000269168	0	0	0	0	0	0	0	0	0	0	0	0	0	0	0	0.000350963	0	0	0.000137901	0.00111992	0	0	0.00243079	0	0	0	0	0	0	0	0	0	0	0	0	0	0	0	0	0.000226506	0.000892178	0	0.000308315	0	0.000162562	0.000242314	0.00135642	0.000895542	0.000221695	0	0.00203168	0.000642601	0.000115291	0	0.000984593	0	0.000916513	0.00305271	0.000636955	0.00234069	0	0.000518898	0.00235065	0.00951096	0.00257876	0.000414735	0.00255881	0.00231859	0	0	0	0	0	4.39634e-05	0
d__Bacteria;p__Firmicutes_C;c__Negativicutes;o__Veillonellales;f__Megasphaeraceae	0	0	0	0	2.49677e-05	0	0	0.000224394	0.00459335	0.000259324	0.000346989	0.000143004	0.000418696	0.00119081	0	0	0	0	0	0	0	0	0.000115191	0.00141357	0.000575999	0.00096548	0.000169231	0.000193247	0.000288203	0	0	0	0	0	0	0	0.000233985	0.00048086	0.00089868	0.00022329	0.000604666	0.000146882	0.000239343	0.000280757	0.000222116	0	0	0	0	0	0	0.000146279	0.000881851	0.00035419	0.000370217	0.00195111	0.00362187	0.00104447	0.00432279	0.00085456	0.000366708	0	0.000204975	0.000202063	0.000178803	0.000167082	0.000214305	0.000220927	0.000193994	0.000161528	0.000201856	0.000194401	0.000194226	0.000179169	0	0.000208891	0	0.000203264	0	0	0	0.000166779	0	0	0	0.000122065	0	0.000464733	0.000596514	0.00139303	0.000944726	0.000996249	0.00054782	0.00113727	0.000966038	0.000660707	0	0.000339938	0.00053576	0.00314403	0.000170226	0.00453926	0.000888884	0	0.000229661	0.000511909	0.00071795	0.000433853	0.000510127	0.000198098	0.000704112	0	0	1.89855e-05	0.000686018	0.00173408	0.000471699	0	0.000226866	0.000226876	0.0255802	0.000179924	0.00305531	0.000457069	0.000564289	0.000724508	0.000984012	0.000423903	0.000455104	0	0	0.000539211	0.00113807	0	0.000837969	0.000318541	0	0	0.000330973	0.00024525	0	0.000511809	0.000329919	0	0	0	0	0.00228051	0.00370591	0.000442262	0.00222242	0.000438437	0.000567855	0.000508587	0.000398557	0.000487475	0.00130002	0.00205546	0	0.000113301	0.000537607	0.00065102	0.00170842	0.000752763	0.000490382	0.000734183	0.000578641	0.00113093	0.000473299	0.00395618	0.0129361	0.000322723	0.000581149	0.00124594	0.000383972	0.00404911	0.0180178	0	0	0.000335966	0.000699053	0.00556235	0	0.000284052	0.00467764	0.000382402	0.000459758	0.000173855	0.00141727	0	0	0.000567996	0.00225942	7.9481e-05	0.00020965	0.000221122	0.00075589	0	0	0	0	0.00284633	0.000188683	0	5.78927e-05	0.00034807	0.000493864	0.000253444	0.000543238	0	0.00211199	0	0	0	0	0	0.000305912	0.00124898	0.000291599	0	0.000218861	0.00017439	0.000183612	0	0	0	0	0	0.000439074	0	0	0.000261285	0.000551569	0	0.000479756	0.000289179	0.00109128	0.000919698	0.000314454	0.000256442	0	0	0	0.00272234	0	0.000505329	0.000217204	0.000484302	0	0.000175857	0	0.000356996	0	0.000418467	0	0	0	0	0	9.61016e-05	0.000820774	0	0	0	0.000228279	0	0	0	0	0	0.000822122	0.000306362	0.000548804	0.000390503	0.000449634	0	0	0	0.0002491	0	0	0	0	0	0.00127796	0.001135	0.000184118	0.000215796	0.000602624	0.000389477	0.00055677	0.000220106	0.000154323	0.0003702	0.000823833	0	0	0	0.00197934	0	0.000226264	0.00247924	0.000226714	0.000731955	0.000633117	0.00022783	0	0.000512313	0	0	0	0	0	0	0	0.000633188	0.00053653	0.000402598	0.000498476	0.00046936	0.000193689	0.000106551	0.000212707	0	0	0	0	0	0.000269074	0.000275103	0.00131212	0.000983983	0.000799676	0.000360793	0.000286865	0.00375399	0.000778235	0.00107601	0.000594146	0.00797692	0	0	0.00191689	0.000570342	0.000201502	0.000803753	0.000632486	0.000218463	0.000235178	0.000465385	0.00159634	0	2.85873e-05	0	0	0	0.00112694	0.0117366	0.00061377	0.000332583	0.000624021	0.000586443	0.00011847	0.000309269	0.00073462	0.00103997	0	0	0	0	0	0.00161986	0.0002283	0.000796765	0.000810974	0.000446667	0.00019915	0.00033206	0.000894935	0.0012951	0.000936914	0	0	0.0007683	0	0.000519302	0.000274068	0.000539381	0.000448981	0.00105763	0.000749034	0.000614987	0.000865357	0.000501734	0.000270212	0.000285625	0.000233709	0.000337226	0.000218307	0.00070086	0	0.000244567	0.000214553	0	0.000567434	0.000134032	0.000312611	0.000810968	0.000223613	0.00163812	0	0	0	0	0	0	0.00333503	0.000259658	0	0.000714327	0.000259805	0.000230444	0.00020865	0.000246334	0.000257465	0.00017141	0.000316146	0.000283681	0.00023767	0.000697915	0.000495998	0.000851591	0.00231465	0.000263457	0.00141772	0	0.00137945	0	0.00197566	0.00241709	0.00133923	0.00055374	0	0.000274947	0.000725341	0.00116657	0.00176267	0.000236797	0.00242563	0.000358006	0.000789	0.00393315	0.0061948	0.0022317	0.000384125	0.00148425	0.00392006	0.0118301	0.00127763	0.00111787	0.00331548	0.00343398	0.00135564	0.00084477	0	0	0.000192257	0.000657409	0.000153222
d__Bacteria;p__Firmicutes_C;c__Negativicutes;o__Veillonellales;f__Veillonellaceae	0	0	0	0	0	0	0	0.000212812	0.00224637	0	0	0	0.000292341	0.000331053	0	0	0	0	0	0	0	0	0	0.000700705	0	0	0	6.16988e-05	5.08854e-05	0	0	0	0	0	0	0	0	0	0.000477388	0	0	0	0.000105353	0.000107416	0	0	0	0	0	0	0	0	0.000770042	0	0	0.00116401	0	0	0.00121255	0	0	0	0	0	0	0	0	0	0	0	0	0	0	0	0	0	0	0	0	0	0	0	0	0	0	0	0	0	0	0	0	0	0	0	0	0	0	0	0	0.0013129	0	0	0	0	0	0	0	0	0.00104007	0	0	0	0	0	0	0	0	0	0	0	0	0	0	0	0	0	9.50715e-05	0	0	0	0	0	0	0	0	0	0	0	0.000956592	0	0	0	0	0	0	5.72095e-05	0	0	0	0	0	0	0	0	0	0	0	0	0	0	0	0	0	2.71869e-05	0	0	0	0	0	0	0	0	0	0	0	0	0	0	0	0	0	0	0	0	0	0	0	0	0	0	0	0	0.000536713	0	0	0	0.000468699	0.00197779	0	0	0	0	0	0	0	0	1.56672e-05	0	0	0	0	0	0	0	0	0	0	0	0	0	0	0	0.000156627	0	0	0.00222624	0	0	0	0	0	0	0	0	0	0	0	0	8.244e-06	0	0	0.00136843	0	0.000200194	0	0	0	2.5111e-05	0	0	0	0	0	0	0	0	0	0	0	0	0	0	0	0	0	0	0	1.15296e-05	0	0	0	0	0	0	0	2.71619e-05	0	0	0	0	0	0.00192465	0	0.00547311	0	0.00112124	0.000855964	0	0	0	0	0	0	0	0	0	0	0	0	0.0112274	0	0	0	0	3.85621e-05	0	0	0	0.000180478	0	0	0	0	0.00131007	0.000255405	1.66181e-05	0	0	0	0	0	0	0	0	0	0	0	0	0	0	0	1.88214e-05	1.79989e-05	2.40773e-05	0	0.00120014	0.000201632	0	0	0.00248156	0	0.0020843	3.13319e-05	0	0	0	0	0	0	0	0	0	0	0.00360496	0	0	0	0.000689072	0	0	0	0	0	4.11269e-05	0.000129563	0	0	0	0	0	0	0.00321073	0	0.000734364	0	0	0.000211862	8.72703e-05	0.00031014	0	0	0	0	2.57913e-05	0	0	0	0	0	0	0	0	0	0	0	0	0	0	0	0	0	0	0	0	0	0	0	0	0	0	0	0	0	0	0	0	3.14224e-05	0	0	0	0	0	0	0	0	0	0	0	0	0	0	0	0	0.000372078	1.66397e-05	0	5.08662e-05	0	0	0.000126259	0.00023598	1.6997e-05	2.63592e-05	0	0	0.00863714	0	0	0	0	0.000392806	0	0.000129644	0.00103056	0	7.57601e-05	0	0.000125283	0.000313369	3.11651e-05	0	0.00391173	0	0	0	0	0	0	0
d__Bacteria;p__Firmicutes;c__Bacilli;o__Bacillales_A;f__Planococcaceae	0	0	0	0	0	0	0	0	0	0	0	0	0	0	0	0	0	0	0	0	0	0	0	0	0	0	0	0	0	0	0	0	0	0	0	0	0	0	0	0	0	0	0	0	0	0	0	0	0	0	0	0	0	0	0	0	0	0	0	0	0	0	0	0	0	0	0	0	0	0	0	0	0	0	0	0	0	0	0	0	0	0	0	0	0	0	0	0	0	0	0	0	0	0	0	0	0	0	0	0	0	0	0	0	0	0	0	0	0	0	0	0	0	0	0	0	0	0	0	0	0	0	0	0	0	0	0	0	0	0	0	0	0	0	0	0	0	0	0	0	0	0	0	0	0	0	0	0	0	0	0	0	0	0	0	0	0	0	0	0	0	0	0	0	0	0	0	0	0	0	0	0	0	0	0	0	0	0	0	0	0	0	0	0	0	0	0	0	0	0	0	0	0	0	0	0	0	0.00064477	0	0	0	0	0	0	0	0	0	0	0	0	0	0	0	0	0	0	0	0	0	0	0	0	0	0	0	0	0	0	0	0	0	0	0	0	0	0	0	0	0	0	0	0	0	0.00053641	0	0	0	0	0	0	0	0	0	0	0	0	0	0	0	0	0	0	0	0	0	0	0	0	0	0	0	0	0	0	0	0	0	0	0	0	0	0	0	0	0	0	0	0	0	0	0	0	0	0	0	0	0	0	0	0	0	0	0	0	0	0	0	0	0	0	0	0	0	0	0	0	0	0	0	0	0	0	0	0	0	0	0	0	0	0	0	0	0	0	0	0	0	0	0	0	0	0	0	0	0	0	0	0	0	0	0	0	0	0	0	0	0	0	0	0	0	0	0	0	0	0	0	0	0	0	0	0	0	0	0	0	0	0	0	0	0	0	0	0	0	0	0	0	0	0	0	0	0	0	0	0	0	0	0	0	0	0	0	0	0	0	0	0	0	0	0	0	0	0	0	0	0	0	0	0	0	0	0	0	0	0	0	0	0	0	0	0	0	0	0	0	0	0	0	0	0	0	0	0	0	0	0	0	0	0	0	0	0	0	0	0	0	0	0	0	0	0	0	0	0	0	0	0	0
d__Bacteria;p__Firmicutes;c__Bacilli;o__Bacillales;f__Anoxybacillaceae	0	7.88679e-06	0	0	0	0	0	0	0	0	0	0	0	0	0	0	0	0	0	0	0	0	0	0	0	0	0	0	0	0	0	0	0	0	0	0	0	0	0	0	0	0	0	0	0	0	0	0	0	0	0	0	0	0	0	0	0	0	0	0	0	0	0	0	0	0	0	0	0	0	0	0	0	0	0	0	0	0	0	0	0	0	0	0	0	0	0	0	0	0	0	0	0	0	0	0	0	0	0	0	0	0	0	0	0	0	0	0	0	0	0	0	0	0	0	0	0	0	0	0	0	0	0	0	0	0	0	0	0	0	0	0	0	0	0	0	0	0	0	0	0	0	0	0	0	0	0	0	0	0	0	0	0	0	0	0	0	0	0	0	0	0	0	0	0	0	0	0	0	0	0.000181649	0	0	0	0	0	0.00034532	0	0	0	0	0	0.00193876	0	0	0	0	0	0	0	0	0	0	0	0	0	0	0	0	0	0	0	0	0	0	0	0	0	0	0	0	0	0	0	0	0	0	0	0	0	0	0	0	0	0	0	0	0	0	0	0	0	0	0	0	0	0	0	0	0	0	0	0	0	0	0	0	0	0	0	0	0	0	0	0	0	0	0	0	0	0	0	0	0	0	0	0	0	0	0	0	0	0	0	0	0	0	0	0	0	0	0	0	0	0	0	0	0	0	0	0	0	0	0	0	0	0	0	0	0	0	0	0	0	0	0	0	0	0	0	0	0	0	0	0	0	0	0	0	0	0	0	0	0	0	0	0	0	0	0	0	0	0	0	0	0	0	0	1.31648e-05	0	0	0	0	0	0	0	0	0	0	0	0	0	0	0	0	0	0	0	0	0	0	0	0	0	0	0	0	0	0	0	0	0	0	0	0	0	0	0	0	0	0	0	0	0	0	0	0	0	0	0	0	0	0	0	0	0	0	0	0	0	0	0	0	0	0	0	0	0	0	0	0	0	0	0	0	0	0	0	0	0	0	0	0	0	0	0	0	0	0	0	0	0	0	0	0	0	0	0	0	0	0	0	0	0	0	0	0	0	0	0	0	0	0	0	0	0	0	0	0	0	0	0	0	0	0	0	0	0	0
d__Bacteria;p__Firmicutes;c__Bacilli;o__Bacillales;f__Bacillaceae	0	0.0365589	0	0	0	0	0	0	0	0	0	0	0	0	0	0	0	0	0	0	0	0	0	0	0	0	0	0	0	0	0	0	0	0	0	0	0	0	0	0	0	0	0	0	0	0	0	0	0	0	0	0	0	0	0	0	0	0	0	0	0	0.0398482	0	0	0	0	0	0	0	0	0	0	0	0	0	0	0	0	0	0	0	0	0	0	0	0	0	0	0	0	0	0	0	0	0	0	0	0	0	0	0	0	0	0	0	0	0	0	0	0	0	0	0	0	0	0	0	0	0	0	0	0	0	0	0	0	0	0	0	0	0	0	0	0	0	0	0	0	0	0	0	0	0	0	0	0	0	0	0	0	0	0	0	0	0	0	0	0	0	0	0	0	0	0	0	0	0	0	0	0	0	0	0	0	0	0	0	0.00257627	0	0	0	0	0	0.000623861	0	0	0	0	0	0	0	0	0	0	0	0	0	0	0	0	0	0	0	0	0	0	0	0	0	0	0	0	0	0	0	0	0	0	0	0	0	0	0	0	0	0	0	0.0374309	0	0	0	0	0	0	0	0	0	0	0	0	0	0	0	0	0	0	0	0	0	0	0	0	0	0	0	0	0	0	0	0	0	0	0	0	0	0	0	0	0	0	0	0	0	0	0	0	0	0	0	0	0	0	0	0	0	0	0	0	0	0	0	0	0	0	0	0	0	0	0	0	0	0	0	0	0	0	0	0	0	0	0	0	0	0	0	0	0	0	0	0	0	0	0	0	0	0	0	0	0	0	0	0	0	0	0	0	0	0	0	0	0	0	0	0	0	0	0	0	0	0	0	0	0	0	0	0	0	0	0	0	0	0	0	0	0	0	0	0	0	0	0	0	0	0	0	0	0	0	0	0	0	0	0.0343795	0	0	0	0	0	0	0	0	0	0	0	0	0	0	0	0	0	0	0	0	0	0	0	0	0	0	0	0	0	0	0	0	0	0	0	0	0	0	0	0	0	0	0	0	0	0	0	0	0	0	0	0	0	0	0	0	0	0	0	0	0	0	0	0	0	0	0	0	0	0	0	0	0	0	0	0	0	0	0	0	0	0	0	0	0	0
d__Bacteria;p__Firmicutes;c__Bacilli;o__Erysipelotrichales;f__Coprobacillaceae	0	0	0	0	0	0	0	0	0	0	0	0	0	0	0	0	0	0	0	0	0	0	0	0	0	0	0	0	0	0	0	0	0	0	0	0	0	0	0	0	0	0	0	0	0	0	0	0	0	0	0	0	0	0	0	0	0	0	0	0	0	0	0	0	0	0	0	0	0	0	0	0	0	0	0	0	0	0	0	0	0	0	0	0	0	0	0	0	0	0	0	0	0	0	0	0	0	0	0	0	0	0	0	0	0	0	0	0	0	0	0	0	0	0	0	0	0	0	0	0	0	0	0	0	0	0	0	0	0	0	0	0	0	0	0	0	0	0	0	0	0	0	0	0	0	0	0	0	0.00619269	0	0	0	0	0	0	0	0	0	0	0	0.00804395	0	0	0	0	0	0	0	0	0	0	0	0	0	0	0.0137382	0	0	0	0	0	0.00469868	0	0	0	0	0	0	0	0	0	0	0	0	0	0	0	0	0	0	0	0.0101232	0	0	0	0	0	0	0	0	0.0044011	0	0	0	0	0	0	0	0	0	0	0	0	0	0	0	0	0	0	0	0	0	0	0	0	0	0	0	0	0	0	0	0	0	0.00465575	0	0	0	0	0	0	0	0	0	0	0	0	0	0	0	0	0	0	0	0	0	0	0	0	0	0	0	0	0	0	0.00441245	0	0	0	0	0	0	0	0	0	0	0	0	0	0	0	0	0	0.000606232	0	0	0	0	0	0.00268224	0	0	0	0	0	0	0	0	0	0	0	0	0	0	0	0	0	0	0	0	0	0	0	0	0	0	0	0	0	0	0	0	0	0	0	0	0	0	0	0	0	0	0	0	0	0	0	0	0	0	0	0	0	0	0	0	0	0	0	0	0	0	0	0	0	0	0	0	0	0	0	0	0	0	0	0	0	0	0	0	0	0	0	0	0	0	0	0	0	0	0	0	0	0	0	0	0	0	0	0	0	0	0	0	0	0	0	0	0	0	0	0	0	0	0	0	0	0	0	0	0	0	0	0	0	0	0	0	0	0	0	0	0	0	0	0	0	0	0	0	0	0	0	0	0	0	0	0	0	0	0	0	0	0	0	0	0	0	0	0	0	0	0	0	0	0	0	0	0
d__Bacteria;p__Firmicutes;c__Bacilli;o__Erysipelotrichales;f__Erysipelotrichaceae	0	0	0	0	1.36855e-06	0	0	1.58667e-07	4.98268e-07	6.57786e-07	1.06523e-06	1.57899e-06	8.81872e-07	5.29386e-07	1.97958e-06	1.08908e-07	5.61808e-07	0	1.08827e-07	4.68204e-06	7.34964e-06	1.12844e-06	3.55013e-06	4.36556e-07	4.01114e-07	1.29671e-06	6.45304e-07	7.49135e-07	2.7463e-06	3.56428e-07	6.8545e-07	9.41128e-07	0	0	0	1.80537e-07	9.74936e-06	1.3725e-06	6.77902e-07	4.15037e-07	1.21913e-06	6.68731e-07	8.7575e-08	3.86274e-07	1.14063e-06	0	9.78227e-07	4.32995e-05	8.58512e-07	0	1.92233e-07	1.20264e-06	5.17478e-07	1.30609e-06	9.12591e-07	1.68159e-06	2.16593e-06	1.12386e-06	5.09889e-06	9.12772e-07	0	0	7.23476e-07	4.67816e-07	0	0	3.52162e-07	3.59365e-07	0	3.3709e-07	6.56764e-08	4.45005e-07	3.90489e-06	2.81276e-06	0	0	0	0	9.55361e-07	0	0	0	0	0	0	0	3.0068e-07	9.44832e-07	1.99894e-06	1.37645e-06	1.19958e-06	1.08056e-06	7.36188e-07	8.05025e-07	1.23821e-06	6.76984e-07	0	1.22065e-06	1.42e-06	7.71906e-07	1.40168e-06	3.95794e-06	2.73292e-06	6.40106e-06	1.07593e-06	1.12065e-05	1.42793e-06	6.36413e-06	0	1.02354e-06	1.50395e-06	0	1.20717e-06	2.98648e-06	3.70681e-06	3.29633e-06	1.85227e-06	0	1.65147e-06	6.19417e-07	4.88766e-06	3.61711e-06	3.55521e-06	2.19839e-06	1.2781e-06	8.97556e-07	9.13543e-07	4.42235e-07	1.21161e-06	1.3039e-06	1.00111e-06	9.75815e-07	1.53151e-06	0	1.10338e-06	0	0	0	6.4532e-07	7.96169e-07	0	1.48085e-06	2.98179e-06	0	4.79225e-07	3.19606e-07	0	5.45942e-06	0	1.02056e-05	1.36989e-06	2.34675e-06	7.53456e-07	7.47545e-07	1.07893e-06	1.50522e-06	7.04754e-07	5.70951e-06	0	4.10057e-06	1.20543e-05	1.52976e-06	1.03438e-06	8.87834e-07	6.34286e-07	3.82061e-07	2.11247e-07	6.40581e-07	2.06208e-06	6.16137e-07	1.77625e-06	1.03375e-06	1.09307e-06	1.12997e-06	4.4632e-06	1.01349e-05	4.73277e-06	0	0	1.6774e-06	1.02534e-06	7.18174e-06	0	0.000416141	3.24639e-06	2.11142e-06	4.99398e-07	1.80047e-06	7.74423e-07	0	4.59362e-07	4.27772e-06	1.66706e-06	2.27993e-06	0.000211499	5.25314e-07	6.01523e-06	7.12729e-08	0	0	2.52585e-07	4.71863e-06	2.3275e-07	4.28529e-07	5.89405e-07	6.32044e-07	6.97351e-07	1.01829e-06	2.58989e-06	0	1.90372e-05	0	1.18355e-06	6.93937e-07	2.62042e-06	3.45526e-06	6.30487e-07	8.86527e-07	5.39266e-07	0	0	6.35301e-07	3.25069e-05	1.16703e-06	5.7954e-07	0	1.52447e-07	0	2.61118e-06	0	4.17067e-07	4.3585e-06	1.03923e-06	0	6.89125e-07	1.17614e-06	3.0021e-06	0	1.04424e-06	7.00662e-07	3.66866e-07	3.6983e-07	1.28389e-06	2.41958e-06	0	0	6.86484e-07	7.25569e-07	0	8.22722e-07	0	5.87537e-07	2.91839e-07	1.06018e-06	0	0	4.23434e-06	0	1.24066e-06	2.01995e-06	2.99072e-06	0	0	0	7.47786e-07	2.69313e-07	1.49136e-06	0	5.65418e-07	8.85737e-06	0	1.92295e-06	1.94161e-06	0	1.58991e-06	5.91198e-06	1.57817e-06	1.65318e-06	1.0465e-06	0	2.19969e-07	4.83799e-07	1.94458e-06	0	5.60126e-06	5.4266e-08	1.13939e-06	3.31696e-07	1.16702e-06	5.07226e-07	5.64135e-07	8.62461e-07	7.65492e-07	6.239e-06	9.28577e-08	7.72702e-07	3.69228e-07	1.49667e-06	1.19255e-05	3.64528e-06	5.3617e-07	1.14358e-06	5.46545e-07	4.80601e-07	7.93459e-07	8.69582e-07	1.40399e-06	4.53697e-06	0	0.000106324	3.6268e-07	0	2.59723e-07	9.0845e-07	2.26167e-06	1.34257e-06	2.80943e-06	9.02938e-07	8.28355e-07	3.45849e-07	7.89165e-07	5.89288e-07	1.31139e-06	2.94787e-06	1.6388e-07	2.53214e-06	8.97854e-07	9.13864e-08	2.93855e-07	5.38918e-07	2.30082e-06	8.21298e-07	1.20101e-06	6.67888e-07	5.44543e-07	9.56523e-07	1.0444e-06	1.50305e-05	0.000849936	0.000238039	7.83401e-07	0	3.54545e-06	3.64723e-07	1.21116e-06	5.16527e-07	6.46139e-07	7.34035e-07	1.19435e-06	0	3.83589e-06	1.48283e-06	5.6796e-07	8.1663e-08	3.43441e-06	7.16683e-07	0	4.22592e-07	1.23592e-06	6.61047e-07	4.74396e-07	3.82048e-07	6.28489e-07	0.000359579	2.43344e-07	1.1598e-05	6.41174e-07	0	0	0	6.95553e-07	2.69422e-07	7.89762e-07	1.22982e-06	7.39032e-07	1.48418e-06	4.23724e-07	1.21584e-06	4.72729e-07	1.36227e-06	1.32008e-06	1.65442e-06	0	8.84837e-07	1.54292e-06	9.39064e-07	3.91483e-06	4.46578e-06	7.5497e-07	8.30194e-07	1.33216e-06	9.04503e-07	9.80048e-07	1.5618e-06	2.06044e-06	2.87574e-06	3.09463e-06	2.19922e-06	2.01472e-06	0	1.02028e-05	4.38255e-06	4.22009e-06	1.43711e-06	7.60196e-06	8.01522e-06	1.18276e-06	1.19839e-06	2.27962e-06	8.73043e-07	1.56083e-06	2.27216e-05	1.04887e-05	2.87584e-07	7.24999e-07	4.48503e-06	2.84569e-06	8.76632e-07	1.85841e-06	7.80336e-07	1.11923e-06	7.16582e-06	4.47383e-06	1.64281e-06	1.08474e-06	4.0025e-06	2.70406e-06	9.0633e-07	7.36857e-07	9.74305e-06	2.65013e-06	2.64159e-06	0	0	0	0	3.76787e-07	0	5.59809e-07	3.59116e-07	0	6.81978e-07	1.84136e-06	1.68866e-07	1.04519e-05	0	0.000179457	3.41013e-06	9.79151e-07	0	8.55555e-07	2.42725e-06	3.28489e-06	1.07285e-06	2.29202e-06	4.4642e-06	2.85177e-06	2.34147e-06	9.39827e-07	2.16743e-06	1.56148e-06	1.0638e-06	2.38924e-06	6.28332e-06	1.80453e-06	0	3.3378e-06	0	3.80959e-07
d__Bacteria;p__Firmicutes;c__Bacilli;o__Exiguobacterales;f__Exiguobacteraceae	0	0	0	0	0	0	0	0	0	0	0	0	0	0	0	1.91678e-05	0	0	0	0	0	0	0	0	0	0	0	0	0	0	0	0	0.00260737	0	4.35503e-05	0	0	0	0	0	0	0	0	0	0	0	0	0	0	0	0	0	0	0	0	0	0	0	0	0	0	0	0	0	0	0	0	0	0	0	0	0	0	0	0	0	0	0	0	0	0	0	0	0	0	0	0	0	0	0	0	0	0	0	0	0	0	0	0	0	0	0	0	0	0	0	0	0	0	0	0	0	0	0	0	0	0	0	0	0	0	0	0	0	0	0	0	0	7.62604e-06	0	8.90985e-06	0	0	0	0	0	0	0	0	0	0	0	0.00109644	0	7.7315e-06	0	0	3.73272e-05	0	0	3.4818e-06	0	0	0	0	0	0	1.10355e-05	0	0	0	0	0	0	0	0	0	0	0	0	0	0	0	0	0	6.92555e-06	1.7754e-05	0	0	0	0	3.77041e-06	0	0.000522143	9.08989e-06	0	0	0	0	0	0	0	0	0	0	0	0	0.0130151	0	0	0	0	4.23605e-05	0	0	0	0	0	0	0	0	0	0.000128514	0	0	0	0	0	0	0	0	0	1.75448e-05	0	0	0	3.44531e-06	0	0	0	0	0	0	0	0	0	0	0	0	0	0	0	0	0	0	0	0	0	0	0	0	0	0	0	0	0	0	0	0	0	0	0	0	0	0	0	0	2.50217e-05	0	0	0	0	2.3262e-05	0	0	0	0	0	0	0	0	0	0	0	0	0	0	0	0	0	0	1.71303e-05	0	0	0	0	2.761e-05	0	7.75159e-05	0	0.000727141	1.25793e-05	0	0	0	0	0	0	0	0	0	0	0	0	0	0	0	0	0	0	0	0	0	0	0	0	0	0	0	1.90039e-05	0	0	0	0	0	0	2.35781e-05	2.80072e-07	0	0	0	2.71014e-05	0	2.02561e-05	0	0	0	0	0	0	0	0	0	0	0	0	0	0	0	0	0	0	0	0	0	0	0	0	0	0	2.98508e-06	0	0	0	0	0	0	0	0	0	0	0	0	0	0	0	6.43706e-05	0	0	0	0	0	0	0	4.32692e-06	0	4.53556e-05	0.000269511	0	0	0	0	0	6.46322e-05	0	0	1.09734e-05	0	0.000293265	0	0	0	0	0	0	0	0	0	0	0	4.90165e-05	0	0	5.0437e-06	0	0	0	0	0	0	0	0	0	0	0	0	0	0	0	0	0	6.55748e-07	0	0	0	0	0	0	0	0	0	0	1.84892e-05	0	0	0	0	0	0	2.05578e-05	0	0	0	0	0	0	0	0	0
d__Bacteria;p__Firmicutes;c__Bacilli;o__Haloplasmatales_A;f__Turicibacteraceae	0	0	7.97592e-05	0.000601403	0.00032932	0.000120613	0.000115647	0	0.00017902	0	0	0.000117082	6.69672e-05	3.5936e-05	7.85233e-05	0.000363136	0.00056839	0	0.000144522	0.000402656	0.000625353	0.00169602	0	0.000172473	3.38368e-05	0	5.73998e-05	8.96265e-05	0	0.000115562	0.000207212	0.000367943	0	0	0.00094487	0.00080711	0.000635333	0.00057828	0.000223127	0	3.23069e-05	0.00018051	8.66117e-05	2.84877e-05	0.000165699	0.00159007	0.000162092	0.000292827	0	0.000972943	0.000378238	0	0.000179668	3.66048e-05	0	0.000101599	0.000118686	0	0.000133256	3.08745e-05	0	0	0.000125422	7.16093e-05	6.30205e-05	0.000101646	6.52526e-05	6.88046e-05	5.62136e-05	6.30972e-05	0	6.46815e-05	0	0	0	0	0	0	6.06831e-05	0	0	2.99895e-05	0	0	0	0	0.000122978	0.000117905	0.000183952	0.000333527	0.000263499	0.000354518	0.000550028	0.000288487	0.000350616	0.000275915	0	0.000157289	4.3181e-05	5.98085e-05	0.000121115	9.79512e-05	8.12113e-05	0.00118222	6.18657e-05	0.000914358	6.26206e-05	0	0	0.000197459	0.000106421	0	0.000114681	0.000144987	7.84033e-05	0.000622139	5.1382e-05	0	0.000214076	3.23786e-05	0	0.000149041	0.000461528	0.000119263	0.000143406	0	2.19565e-05	0.000415219	9.52542e-05	0.000108145	0.000640508	0.00011034	0.000150119	0	0.000101963	0.000176255	0	0	0.000104542	6.95026e-05	0	6.80216e-05	3.49532e-05	0	7.4855e-05	0.00247787	0	0	0.000614427	0	0	6.32003e-05	2.81011e-05	2.82432e-05	5.49536e-05	7.12827e-05	0.000122088	1.65746e-05	0	0	0.00358805	5.86849e-05	0.000250484	3.88007e-05	0	0	2.80255e-05	9.1786e-05	0	0	0	0.000255385	9.71375e-05	0.000399553	0.000103638	6.63501e-05	9.71812e-05	0	0	8.30314e-05	7.14319e-05	0.000492368	0	0.000606024	0.000120913	0	0	0	0	0	0	0.000823931	4.79875e-05	0.000201806	6.28549e-05	0.00264023	0.00108915	3.51732e-05	0.000207732	0	0.000306764	0.00822815	0.000154197	0.000173242	0.000724543	0	2.54533e-05	0.000156019	8.03221e-05	0.000959752	4.61517e-05	0.000165361	0.000480422	8.2957e-05	0.000144345	0.000188716	0.000176032	0.00018375	0	0	0.000123292	9.86305e-05	0.000652156	0.000917869	0.000313311	0.000485872	0.00144794	0	0.000671733	0.000340418	0.00029789	0.000467801	4.01834e-05	0	0.000130182	0.000106064	0.00021187	0.000138574	0.00128692	0.000112685	0.00208697	0.000878777	0.000328885	0.000210083	0	0.00022094	0	0	2.48255e-05	0	0	8.60516e-05	0.000134371	0.000258714	0	0.000452293	0.000487071	0	0.000168303	4.72462e-05	0.000303738	0	0	0	0.000128245	0.000172765	0.00152585	0.000513395	0.00169717	0.00216111	0.00111607	0.00048996	0.000498023	0.000320626	9.90422e-05	0.000495918	3.32994e-05	7.55278e-05	0.000136933	0.00113216	0.000257474	0.000184714	0	0.000111335	0.000177326	0.00143357	0.00200016	0.000951802	0.000205798	0	0	9.25807e-05	0.000122019	8.26813e-05	0.00052511	0.000386281	0.000226788	7.04794e-05	0.000516395	0.000461326	6.01141e-05	0.000256018	0.000143639	0	0	0.000259169	9.5765e-05	9.73295e-05	0.000549195	9.39193e-05	5.70396e-05	0.000182066	0.000768392	0.0037298	0.000564926	0.000178234	0.000794962	0	0	8.46897e-05	0.000328087	0	0.000835879	0.000525759	0	0.000561238	0.00079068	0.000268356	0.000207584	0.000181162	0.00118446	2.4388e-05	2.74122e-05	0.000476371	6.24773e-05	0.000492939	0.000529731	0.000171894	0.000442912	0.000723958	0.000465198	0.000513043	0.000553297	0.000318571	0.000439235	1.86319e-05	0	0.000161505	0.000183713	0	8.66271e-05	0.000975661	0.00030916	0.00361476	0.00207943	0.0014003	0	0.000107057	7.8508e-05	0.000310031	2.41942e-05	0	0.000411503	9.99678e-05	0	0.000263531	0.00139357	0.000654427	0.000128056	0.00048113	0.000220722	0.00388068	0.000100622	0.0001705	2.0096e-05	0	0.000202771	9.38899e-05	2.47001e-05	0.000179328	0.000500459	0.000598532	0	0	3.96121e-05	1.97756e-05	0	0	2.30266e-05	0	2.77533e-05	2.00247e-05	0	4.20833e-05	0.000112441	4.25118e-05	0.000103025	3.91959e-05	6.5989e-05	0	0	0	9.12293e-05	0	0.000107985	0	3.3446e-05	2.14683e-05	2.94597e-05	0.000275154	0	3.4982e-05	0.000127451	0.000203789	4.82987e-05	4.36523e-05	0.000129704	0	4.35938e-05	0	5.73677e-05	0.000126568	3.05455e-05	7.97193e-05	3.78781e-05	6.92175e-05	0.000218391	0.00014515	8.15232e-05	0.000103394	0.000154238	0	0	0	0.000579688	0	6.47389e-05	0	0.000508555	8.535e-05	0	0.000644128	0.000462787	2.67483e-05	0	4.91513e-05	0.000296995	7.14852e-05	1.96969e-05	0	2.13176e-05	0.00012369	0	2.92628e-05	0.000107753	8.90871e-05	0.00010016	8.92015e-05	0.00012327	9.63195e-05	6.6344e-05	6.63546e-05	0.000188216	0.000186132	6.96386e-05	0	0.000103952	0.000403843	0
d__Bacteria;p__Firmicutes;c__Bacilli;o__Lactobacillales;f__Aerococcaceae	0	0	0	0	0	0	0	0	0.000124033	0	0	0	0	0	0	0	0	0	0	0	0	0	0	0	0	0	0	0	0	0	0	0	0	0	0	0	0	0	0	0	0.000209143	0	0	0	0	0	0	0	0	0	0	0	0	0	9.74594e-05	0	0	0	0	0	0	0	0	0	0	0	0	0	0	0	0	0	0	0	0	0	0	0	0	0	0	0	0	0	0	0	0	0	0	0	0	0	0	1.77681e-05	2.06753e-05	0	0	0	0	0	0	0	0	0	0	0	0	0	0	0	0	0	0	0	0	0	0	0	0	0	0	0	0	0	0	0	0	0	0	0	0	0	0	0	0	0	0	0	0	0	0	0	0	0	0	0	0	0	0	0	0	0	0	0	0	0	0	0	0	2.09092e-05	0	0	0	0	0	0	0	0	0	0	0	0	0	0	0	0	0	0	0	0	0	0	0	0	1.54351e-05	0	0	0	0	0	0	0	0	0	0	0	0	0	0	0	0	0	0	0	0	0	0	0	0	0	0	0	0	0	0	5.36301e-05	0	0	0	0	0	0	0	0	0	0	0	0	0.000948055	0	0	9.61753e-05	0	0	0	0	0	0	0	0	0	0	0	0	3.0187e-05	0.000606814	0	0	0	0	0	0	0	0	0	0	0	0	4.62922e-05	0	0	0	0	0	0	0	0	0	0	0	0	0	0	0	0	0	0	0	0	0	0	0	0	0	0	0	0	0	0	0	0	0	0	0	0	0	0	0	0	0	0	0	4.14349e-05	0	0	0	0	0	0	0	0	0	0	0	0	0	0.000794025	0	0	0	0	0	0	0	0	0	0	0	0	0	0	0	0	0	0	0	0	0	0	0	0	0	0	0	2.39463e-05	0	0	0	0	0	0	0	0	0	0	0	0	0	0	0	0	0	0	0	0	0	0	0	0	0	0	0	0	0.000133694	0	0	0	0	0	0	0	0	0	0	0	0	0	0	0	0	0	0	0	0	0	0	0	0	0	0	0	0	0	0	0	0	0	0	0	0	0	0	0	0	0	0	0	0	0	0	0	0	0	0	0	0	0	0	0	0	0	0	0	0	0	0	0	0	0	0	0	0	0	0	0	0	0	0	0	0	0	0	0	0	0	0	0	0	0	0	0	0	0	0	0	0	0	0	0
d__Bacteria;p__Firmicutes;c__Bacilli;o__Lactobacillales;f__Enterococcaceae	0	0.0308742	0	0	0	0	0	0	0	0	0	0	0	0	0	0	0	0	0	0	0	0	0	0	0	0	0	0	0	0	0	0	0	0	0	0	0	0	0	0	0	0	0	0	0	0	0	0	0	0	0	0	0	0	0	0	0	0	0	0	0	0.0299711	0	0	0	0	0	0	0	0	0	0	0	0	0	0	0	0	0	0	0	0	0	0	0	0	0	0	0	0	0	0	0	0	0	0	0	0	0	0	0	0	0	0	0	0	0	0	0	0	0	0	0	0	0	0	0	0	0	0	0	0	0	0	0	0	0	0	0	0	0	0	0	0	0	0	0	0	0	0	0	0	0	0	0	0	0	0	0	0	0	0	0	0	0	0	0	0	0	0	0	0	0	0	0	0	0	0	0	0	0	0	0	0	0	0	0	0.0250796	0	0	0	0	0	0	0	0	0	0	0	0	0	0	0	0	0	0	0	0	0	0	0	0	0	0	0	0	0	0	0	0	0.000238199	0	0	0	0	0.00049175	0	0	0	0	0	0	0	0	0	0	0	0.0306204	0	0	0	0	0	0	0	0	0	0	0	0	0	0	0	0	0	0	0	0	0	0	0	0	0	0	0	0	0	0	0	0	0	0	0	0	0	0	0	0	0	0	0	0	0	0	0	0	0	0	0	0	0	0	0	0	0	0	0	0	0	0	0	0	0	0	0	0	0	0	0	0	0	0	0	0	0	0	0	0	0	0	0	0	0	0	0	0	0	0	0	0	0	0	0	0	0	0	0	0	0	0	0	0	0	0	0	0	0	0	0	0	0	0.00122065	0	0	0.000157347	0	0	0	0	0	0	0	0	0	0	0	0	0	0	0	0	0	0	0	0	0	0	0	0	0	0	0	0	0	0	0	0	0.000432884	0	0	0	0	0.0369783	0	0	0	0	0	0	0	0	0	0	0	0	0	0	0	0	0	0	0	0	0	0	0	0	0	0	0	0	0	0	0	0	0	0	0	0	0	0	0	0	0	0	0	0	0	0	0	0	0	0	0	0	0	0	0	0	0	0	0	0	0	0	0	0	0	0	0	0	0	0	0	0	0	0.000193711	0	0	0	0	0	0	0	0	0	0	0	0
d__Bacteria;p__Firmicutes;c__Bacilli;o__Lactobacillales;f__Lactobacillaceae	0.0753927	0.303626	0	0	0	0	0.00172543	0	0.00088681	0	0	0	0	0	0	0	2.81707e-05	0	0	0	0.00216134	0	0	0.00015078	0	0	0	0	0	0	0	0.000782379	0	0	0	0	0.000495345	6.53687e-05	0	0	0	0	0	0	0	0.00073535	0	0.000259698	0	0	0	0	0	0	0	0.00992513	0.000152055	0	0	0	0	0.352788	0	0	0	0	0	0	0	0	0	0	0	0	0	0	0	0	0	0	0	0	0	0	0	0	0	0	0	0	0	0	0	0	0	0	0	0	0	0.00381213	0	0	0	0	0	0	0	3.27997e-05	0	0	0	0	0	0	0	0	0	0	0	0	0	0	0	0	0	0	0.00249571	0	0	0	0.0017592	0	0	0	0	0	0	0	0	0	0	0	0	0	0	0.000411493	0	0	0	0	0	0	0	0	0	1.73817e-05	0	0	0	0	0	0	0	0	0	0	0	0	0	3.17492e-05	0.00100851	0	0	0	0	0	0.00593683	0.448445	0	0	0	2.25626e-05	0	0.00041572	0.00134964	0	0	0	0	0	0	1.24691e-05	7.49779e-05	0	0	0	0	0	0	0	0.00292124	0.00100073	0	0	0.00145508	0	0	0	0	0	0.00148171	0	0	0.00017462	2.48017e-05	0	0	0	0	0	0	0	0.00119539	0	0	0	0	0.414572	0.00157814	2.86252e-05	0	0.000644961	0	0	0	0	0	0	0	0	0	0	0.000176032	0	0	0	0	0	0	0	0	0	0.00098629	0	0	0.000513354	4.94685e-05	0	0.000379797	0	0	0	0	0	0	0	0	0	0	0	0	0	0	0	0	0	0.00937742	0	0	0	0.000423441	0	0	0.00149249	0	0	0	0.00216006	0	0	0	0	0	0	0	0	0	9.48682e-05	0	0.00401385	0	0	0	0	0	0	0	0	0	0	0	0	0	0	0.000465478	0	0	0	0	0	0	0	0	0	0	0	0	0	0	0	2.17428e-05	1.65172e-05	0	0	0	0	0	0	0.000289479	0.000142735	0	0	0	0.00123172	0.000270261	0	0	0	0	0	0	0.000421692	0	6.94952e-05	0	0	0	0	0	0	0	0	0	0	0	7.67363e-05	1.96501e-05	0	0	0	0	0	0	0.00155346	0	0	0	0	2.59114e-05	0	0.000385537	0	0.382779	0	0	0	0	0	0	0	0	0	0	0	0	0	0	0	0	0	0	0	0	0	0	0	0	0	0	0	0	0	0	0	0	0	1.28805e-06	0	0	0	0	0	0	0	0	0	0	0	0	0	0	0	0	0	0	0	0	0	0	0	0	0	0	0	0	0	0	0	0	0	0.00516705	5.7709e-06	0.00100255	0.00125449	0	0.00168461	0.000122243	0.00088516	0.0010884	7.3233e-06	5.74702e-05	0.00283722	8.17372e-07	0	0	0	0	0	0
d__Bacteria;p__Firmicutes;c__Bacilli;o__Lactobacillales;f__Listeriaceae	0	0	0	0	0	0	0	0	0	0	0	0	0	0	0	0	0	0	0	0	0	0	0	0	0	0	0	0	0	0	0	0	0	0	0	0	0	0	0	0	0	0	0	0	0	0	0	0	0	0	0	0	0	0	0	0	0	0	0	0	0	0	0	0	0	0	0	0	0	0	0	0	0	0	0	0	0	0	0	0	0	0	0	0	0	0	0	0	0	0	0	0	0	0	0	0	0	0	0	0	0	0	0	0	0	0	0	0	0	0	0	0	0	0	0	0	0	0	0	0	0	0	0	0	0	0	0	0	0	0	0	0	0	0	0	0	0	0	0	0	0	0	0	0	0	0	0	0	0	0	0	0	0	0	0	0	0	0	0	0	0	0	0	0	0	0	0	0	0	0	0	0	0	0	0	0	0	0	0	0	0	0	0	0	0	0	0	0	0	0	0	0	0	0	0	0	0	0	0	0	0	0	0	0	0	0	0	0	0	0	0	0	0	0	0	0	0	0	0	0	0	0	0	0	0	0	0	0.00391361	0	0	0	0	0	0	0	0	0	0	0	0	0	0	0	0	0	0	0	0	0	0	0	0	0	0	0	0	0	0	0	0	0	0	0	0	0	0	0	0	0	0	0	0	0	0	0	0	0	0	0	0	0	0	0	0	0	0	0	0	0	0	0	0	0	0	0	0	0	0	0	0	0	0	0	0	0	0	0	0	0	0	0	0	0	0	0	0	0	0	0	0	0	0	0	0	0	0	0	0	0	0	0	0	0	0	0	0	0	0	0	0	0	0	0	0	0	0	0	0	0	0	0	0	0	0	0	0	0	0	0	0	0	0	0	0	0	0	0	0	0	0	0	0	0	0	0	0	0	0	0	0	0	0	0.00392675	0	0	0	0	0	0	0	0	0	0	0	0	0	0	0	0	0	0	0	0	0	0	0	0	0	0	0	0	0	0	0	0	0	0	0	0	0	0	0	0	0	0	0	0	0	0	0	0	0	0	0	0	0	0	0	0	0	0	0	0	0	0	0	0	0	0	0	0	0	0	0	0	0	0	0	0	0	0	0	0	0	0	0	0	0	0
d__Bacteria;p__Firmicutes;c__Bacilli;o__Lactobacillales;f__Streptococcaceae	0.000160719	0.002067	3.37908e-05	9.92643e-05	5.808e-06	8.26212e-06	0.000178364	0	1.18517e-05	5.88875e-06	2.57716e-06	3.94747e-07	1.03069e-05	0	0	1.9422e-05	7.66467e-06	3.41309e-06	4.57073e-06	7.71601e-06	1.26718e-07	1.27463e-05	0	2.74358e-05	6.04535e-06	4.78783e-06	0	1.85786e-06	0	0	0.000439888	0	0	0	0	0	5.72245e-06	0.000171859	5.93164e-05	5.56842e-06	3.38413e-06	0	0	0	0	1.42065e-05	1.21952e-05	1.06675e-05	4.62606e-05	8.21139e-06	5.84389e-06	4.74726e-07	4.48481e-06	5.77427e-06	3.65036e-06	0.000134449	3.34365e-05	0	4.8896e-05	4.97461e-06	4.42346e-06	0	1.10547e-05	0	0	0	6.03077e-06	0	0	0	0	0	0	0	0	0	0	0	0	0	0	0	0	0	0	0	1.00227e-05	7.17326e-05	3.65661e-06	0.000201978	0.000370835	0.000480913	1.71564e-05	0.00136981	0.000438961	0.0002169	2.28078e-05	2.06763e-06	0	0.000306818	0	6.17064e-06	0	0	9.78114e-08	6.03732e-06	2.64761e-06	6.40179e-07	3.62991e-05	6.01332e-06	0	0	1.36813e-05	3.91087e-06	0.000242494	8.04998e-06	1.48182e-06	0	4.64715e-06	0	0	0	2.33191e-06	0	1.12065e-05	3.94925e-07	1.47427e-05	7.518e-06	4.27628e-07	1.85707e-06	1.25138e-05	3.65931e-06	5.48281e-06	0	7.07168e-06	0.000109634	0	0	0.000425987	6.92962e-06	0	2.51355e-06	0	0	0	1.39029e-05	0	0	0	0	0	0	1.30041e-05	6.42421e-06	0	0.000437588	1.25197e-05	8.52165e-08	0	0	1.81348e-06	3.21778e-06	0	1.27176e-05	4.09643e-06	4.51527e-07	0.000583254	2.65383e-06	0	0	8.72177e-05	5.28897e-06	1.15865e-05	2.47724e-06	3.63922e-06	5.06747e-06	8.49937e-05	0	1.41023e-05	3.06347e-05	6.83559e-07	3.14201e-06	4.15605e-05	4.84539e-06	0.00194181	7.31177e-06	0.00398894	0	9.79645e-06	9.52698e-05	5.23673e-05	3.5496e-06	0.000263594	1.72578e-05	3.30458e-05	0.000104187	0.000109277	0.000455006	4.33909e-05	3.78079e-06	1.60391e-05	3.60492e-06	2.74257e-05	5.9994e-06	0.000130619	3.1974e-06	3.23106e-06	5.50428e-08	4.61213e-07	0	1.8769e-05	3.74649e-06	0	0	6.08971e-06	7.71921e-07	4.45544e-06	3.06875e-06	3.23559e-06	0	0	0	0.00046516	0.000173466	3.03569e-06	0.00172949	8.43033e-05	0	1.55679e-05	4.58185e-06	4.44871e-06	0.000343937	4.0703e-06	0	0	0.000203201	0	0.000394382	9.03543e-05	5.23973e-06	3.93547e-06	0.000239311	0.000251643	1.46227e-05	0.00143531	0.00109342	1.92216e-06	3.81713e-06	0	3.46229e-06	0	2.31173e-05	0.000393899	0	0	0.000827953	0.00014694	3.84711e-05	8.30467e-05	7.53201e-06	0	0	0	0	8.00811e-05	0.000316354	3.0592e-06	0.000251526	6.75361e-06	0.000436375	7.222e-05	0.000152438	0.000589279	0.000418596	1.37792e-05	0.000877988	0.00146222	1.94492e-07	1.23678e-05	0	1.11084e-05	4.8138e-05	7.10568e-05	0.000535422	5.23535e-06	0.000157589	0.000451624	0.00177029	0.000227971	3.3332e-06	4.04297e-06	5.0558e-06	1.50343e-05	3.38772e-05	0.000620336	2.12142e-05	0	1.13951e-05	1.05264e-05	0.00463225	3.29587e-05	6.53982e-06	1.60889e-05	2.84663e-06	3.90382e-06	7.02354e-06	1.08401e-05	0	0.000326377	1.49073e-05	5.34128e-06	5.64864e-06	6.15869e-05	0.00196861	2.92378e-05	4.1769e-06	3.31009e-05	3.57413e-06	2.20895e-06	7.65191e-06	1.10826e-05	0	0.000479894	1.53758e-05	0	7.91293e-06	4.84841e-06	4.56932e-08	0.000556636	6.89248e-06	0.000244539	1.20685e-05	3.7004e-06	1.0753e-05	1.17621e-05	0.000546735	0.000834284	9.53411e-05	5.13104e-06	0.00220132	0.000121178	5.02659e-05	0.00089634	0.000576346	8.09746e-06	1.30239e-05	1.54511e-05	1.27757e-05	1.08215e-05	0	0	1.53517e-05	8.33008e-06	0.00276584	1.8085e-05	8.15312e-05	0	4.62386e-05	2.04196e-06	8.54276e-06	1.6003e-05	5.46328e-06	7.57329e-06	1.29225e-05	4.55401e-06	5.18583e-06	0.000382743	9.48743e-06	7.25267e-06	1.267e-05	0.0012029	0.00295347	1.05302e-06	0.000675885	1.33594e-05	2.67877e-06	1.29043e-05	5.67392e-06	2.95455e-08	6.62216e-06	0.00141218	0.000267158	0	7.89799e-06	2.29864e-06	5.49629e-06	0	7.74244e-06	5.70003e-06	5.94972e-06	9.60264e-06	6.55765e-06	1.14511e-05	8.51889e-08	4.12088e-07	9.45968e-08	4.513e-07	0	2.06992e-06	0	0	0	3.76314e-07	0	0	0	0	7.29307e-06	0	0.000389814	5.8206e-06	7.15541e-06	1.62943e-05	0	3.79761e-06	6.75827e-07	0.000187456	8.29878e-06	0	6.7038e-06	1.96583e-05	2.55922e-07	4.37099e-07	8.06992e-07	1.61246e-06	2.35009e-06	3.8265e-07	0	0	0	3.20666e-06	0	1.21795e-07	3.30736e-05	0.00180247	0	1.13379e-05	0	0.000503237	3.08541e-05	5.75358e-05	0.00258934	0.000247222	0.000204463	0	0.00011086	0.00901771	2.00783e-06	9.26778e-06	0	7.95666e-05	0.000445102	0.000494641	0.00135426	3.67854e-07	6.61096e-05	0.000374312	0.00075951	0.000709925	0.000180455	0.000188673	0.000257739	9.77703e-05	7.89068e-07	9.02266e-07	0	0	1.89171e-06	1.21907e-06
d__Bacteria;p__Firmicutes;c__Bacilli;o__ML615J-28;f__CAG-313	0	0	0	0	0	0	0	0	0	0	0	0	0	0	0	0	0	0	0	0	0	0	0	0	0	0	0	0	0	0	0	0	0	0	0	0	0	0	0	0	0	0	0	0	0	0	0	0	0	0	0	0	0	0	0	0	0	0	0	0	0	0	0	0	0	0	0	0	0	0	0	0	0	0	0	0	0	0	0	0	0	0	0	0	0	0	0	0	0	0	0	0	0	0	0	0	0	0	0	0	0	0	0	0	0	0	0	0	0	0	0	0	0	0	0	0	0	0	0	0	0.000439424	0	0	0	0	0	0	0	0	0	0	0	0	0	0	0	0	0	0	0	0	0	0	0	0	0	0	0	0	0	0	0	0	0	0	0	0	0	0	0	0	0	0	0	0	0	0	0	0	0	0	0	0	0	0	0	0	0	0	0	0	0	0	0	0	0	0	0	0	0	0	0	0	0	0	0	0	0.000578059	0	0	0	0	0	0	0	0	0	0	0	0	0	0	0	0	0	0	0	0	0	0	0	0	0	0	0	0	0	0	0	0	0	0	0	0	0	0	0	0	0	0	0	0	0	0	0	0	0	0	0	0	0	0	0	0	0	0	0	0	0	0	0	0	0	0	0	0	0	0	0	0	0	0	0	0	0	0	0	0	0	0	0	0	0	0	0	0	0	0	0	0	0	0	0	0	0	0	0	0	0	0	0	0	0	0	0	0	0	0	0	0	0	0	0	0	0	0	0	0	0	0	0	0	0	0	0	0	0	0	0	0	0	0	0	0	0	0	0	0	1.1259e-05	0	0	0	0	0	0	0	0	0	0	0	0	0	0	0	0	0	0	0	0	0	0	0	0	0	0	0.00100465	0	0	0	0	0	0	0	0	0	0	0	0	0	0	0	0	0	0	0	0	0	0	0	0	0	0	0	0	0	0	0	0	0	0	0	0	0	0	0	0	0	0	0	0	0	0	0	0	0	0	0	0	0	0	0	0.000491684	0	0	0	0	0	0	0	0	0	0	0	0	0	0	0	0	0	0	0	0	0	0	0	0	0	0	0	0	0	0	0	0	0	0	0	0	0	0	0	0	0	0	0	0	0	0	0
d__Bacteria;p__Firmicutes;c__Bacilli;o__Mycoplasmatales;f__Metamycoplasmataceae	0	0	0	0	0	0	0	0	0	0	0	0	0	0	0	0	0	0	0	0	0	0	0	0	0	0	0	0	0	0	0	0	0	0	0	0	0	0	0	0	0	0	0	0	0	0	0	0	0	0	0	0	0	0	0	0	0	0	0	0	0	0	0	0	0	0	0	0	0	0	0	0	0	0	0	0	0	0	0	0	0	0	0	0	0	0	0	0	0	0	0	0	0	0	0	0	0	0	0	0	0	0	0	0	0	0	0	0	0	0	0	0	0	0	0	0	0	0	0	0	0	0	0	0	0	0	0	0	0	0	0	0	0	0	0	0	0	0	0	0	0	0	0	0	0	0	0	0	0	0	0	0	0	0	0	0	0	0	0	0	0	0	0	0	0	0	0	0	0	0	0	0	0	0	0	0	0	0	0	0	0	0	0	0	0	0	0	0	0	0	0	0	0	0	0	0	0	0	0	0	0	0	0	0	0	0	0	0	0	0	0.000128534	0	0	0	0	0	0	0	0	0	0	0	0	0	0	0	0	0	0	0	0	0	0	0	0	0	0	0	0	0	0	0	0	0	0	0	0	0	0	0	0	0	0	0	0	0	0	0	0	0	0	0	0	0	0	0	0	0	0	0	0	0	0	0	0	0	0	0	0	0	0	0	0	0	0	0	0	0	0	0	0	0	0	0	0	0	0	0	0	0	0	0	0	0	0	0	0	0	0	0	0	0	0	0	0	0	0	0	0	0	0	0	0	0	0	0	0	0	0	0	0	0	0	0	0	0	0	0	0	0	0	0	0	0	0	0	0	0	0	0	0	0	0	0	0	0	0	0	0	0	0	0	0	0	0	0	0	0	0	0	0	0	0	0	0	0	0	0	0	0	0	0	0	0	0	0	0	0	0	0	0	0	0	0	0	0	0	0	0	0	0	0	0	0	0	0	0	0	0	0	0	0	0	0	0	0	0	0	0	0	0	0	0	0	0	0	0	0	0	0	0	0	0	0	0	0	0	0	0	0	0	0	0	0	0	0	0	0	0	0	0	0	0	0	0	0	0	0	0	0	0	0	0	0	0	0	0	0	0
d__Bacteria;p__Firmicutes;c__Bacilli;o__Mycoplasmatales;f__Mycoplasmoidaceae	0	0	0	0	0	0	0	0	0	0	0	0	0	0	0	0	0	0	0	0	0	0	0	0	0	0	0	0	0	0	0	0	0	0	0	0	0	0	0	0	0	0	0	0	0	0	0	0	0	0	0	0	0	0	0	0	0	0	0	0	0	0	0	0	0	0	0	0	0	0	0	0	0	0	0	0	0	0	0	0	0	0	0	0	0	0	0	0	0	0	0	0	0	0	0	0	0	0	0	0	0	0	0	0	0	0	0	0	0	0	0	0	0	0	0	0	0	0	0	0	0	0	0	0	0	0	0	0	0	0	0	0	0	0	0	0	0	0	0	0	0	0	0	0	0	0	0	0	0	0	0	0	0	0	0	0	0	0	0	0	0	0	0	0	0	0	0	0	0	0	0	0	0	0	0	0	0	0	0	0	0	0	0	0	0	0	0	0	0	0	0	0	0	0	0	0	0	0	0	0	0	0	0	0	0	0	0	0	0	0	0.000252678	0	0	0	0	0	0	0	0	0	0	0	0	0	0	0	0	0	0	0	0	0	0	0	0	0	0	0	0	0	0	0	0	0	0	0	0	0	0	0	0	0	0	0	0	0	0	0	0	0	0	0	0	0	0	0	0	0	0	0	0	0	0	0	0	0	0	0	0	0	0	0	0	0	0	0	0	0	0	0	0	0	0	0	0	0	0	0	0	0	0	0	0	0	0	0	0	0	0	0	0	0	0	0	0	0	0	0	0	0	0	0	0	0	0	0	0	0	0	0	0	0	0	0	0	0	0	0	0	0	0	0	0	0	0	0	0	0	0	0	0	0	0	0	0	0	0	0	0	0	0	0	0	0	0	0	0	0	0	0	0	0	0	0	0	0	0	0	0	0	0	0	0	0	0	0	0	0	0	0	0	0	0	0	0	0	0	0	0	0	0	0	0	0	0	0	0	0	0	0	0	0	0	0	0	0	0	0	0	0	0	0	0	0	0	0	0	0	0	0	0	0	0	0	0	0	0	0	0	0	0	0	0	0	0	0	0	0	0	0	0	0	0	0	0	0	0	0	0	0	0	0	0	0	0	0	0	0	0
d__Bacteria;p__Firmicutes;c__Bacilli;o__Paenibacillales;f__Paenibacillaceae	0	0	0	0	0	0	0	0	0	0	0	0	0	0	0	0	0	0	0	0	0	0	0	0	0	0	0	0	0	0	0	0	0	0	0	0	0	0	0	0	0	0	0	0	0	0	0	0	0	0	0	0	0	0	0	0	0	0	0	0	0	0	0	0	0	0	0	0	0	0	0	0	0	0	0	0	0	0	0	0	0	0	0	0	0	0	0	0	0	0	0	0	0	0	0	0	0	0	0	0	0	0	0	0	0	0	0	0	0	0	0	0	0	0	0	0	0	0	0	0	0	0	0	0	0	0	0	0	0	0	0	0	0	0	0	0	0	0	0	0	0	0	0	0	0	0	0	0	0	0	0	0	0	0	0	0	0	0	0	0	0	0	0	0	0	0	0	0	0	0	0	0	0	0	0	0	0	0	0	0	0	0	0	3.20217e-05	0	0	0	0	0	0	0	0	0	0	0	0	0	0	0	0	0	0	0	0	0	0	0	0	0	0	0	0	9.76428e-06	0	0	0	0	0	0	0	0	0	0	0	0	0	0	0	0	0	0	0	0	0	0	0	0	0	0	0	0	0	0	0	0	0	0	0	0	0	0	0	0	0	0	0	0	0	0	0	0	0	0	0	0	0	0	0	0	0	0	0	0	0	0	0	0	0	0	0	0	0	0	0	0	0	0	0	0	0	0	0	0	0	0	0	0	0	0	0	0	0	0	0	0	0	0	0	0	0	0	0	0	0	0	0	0	0	0	0	0	0	0	0	0	0	0	0	0	0	0	0	0	0	0	0	0	0	0	0	0	0	0	0	0	0	0	0	0	0	0	0	0	0	0	0	0	0	0	0	0	0	0	0	0	0	0	0	0	0	0	0	0	0	0	0	0	0	0	0	0	0	0	0	4.09346e-06	0	0	0	0	0	0	0	0	0	0	0	0	0	0	0	0	0	0	0	0	0	0	0	0	0	0	0	0	0	0	0	0	0	0	0	0	0	0	0	0	0	0	0	0	0	0	0	0	0	0	0	0	0	0	0	0	0	0	0	0	0	0	0	0	0	0	0	0	0	0	0	0	0	0	0	0	0	0	0	0	0	0	0	0
d__Bacteria;p__Firmicutes;c__Bacilli;o__RF39;f__UBA660	0	0	0	0	0	0	0	0	0	0	0	0	0	0	0	0	0	0	0	0	0	0	0	0	0	0	0	0	0	0	0	0	0	0	0	0	0	0	0	0	0	0	0	0	0	0	0	0	0	0	0	0	0	0	0	0	0	0	0	0	0	0	0	0	0	0	0	0	0	0	0	0	0	0	0	0	0	0	0	0	0	0	0	0	0	0	0	0	0	0	0	0	0	0	0	0	0	0	0	0	0	0	0	0	0	0	0	0	0	0	0	0	0	0	0	0	0	0	0	0	0	0	0	0	0	0	0	0	0	0	0	0	0	0	0	0	0	0	0	0	0	0	0	0	0	0	0	0	0	0	0	0	0	0	0	0	0	0	0	0	0	0	0	0	0	0	0	0	0	0	0	0	0	0	0	0	0	0	0	0	0	0	0	0	0	0	0	0.000127394	0	0	0	0	0	0	0	0	0	0	0	0	0	0	0	0	0	0	0	0	0	0	0	0	0	0	0	0	0	0	0	0	0	0	0	0	0	0	0	0	0	0	0	0	0	0	0	0	0	0	0	0	0	0	0	0	0	0	0	0	0	0	0	0	0	0	0	0	0	0	0	0	0	0	0	0	0	0	0	0	4.55476e-05	0	0	0	0	0	0	0	0	0	0	0	0	0	0	0	0	0	0	0	0	0	0	0	0	0	0	0	0	0	0	0	0	0	0	0	0	0	0	0	0	0	0	0	0	0	0	0	0	0	0	0	0	0	0	0	0	0	0	0	0	0	0	0	0	0	0	0	0	0	0	0	0	0	0	0	0	0	0	0	0	0	0	0	0	0	0	0	0	0	0	0	0	0	0	0	0	0	0	0	0	0	0	0	0	0	0	0	0	0	0	0	0	0	0	0	0	0	0	0	0	0	0	0	0	0	0	0	0	0	0	0	0	0	0	0	0	0	0	0	0	0	0	0	0	0	0	0	0	0	0	0	0	0	0	0	0	0	0	0	0	0	0	0	0	0	0	0	0	0	0	0	0	0	0	0	0	0	0	0	0	0	0	0	0	0	0	0	0	0	0	0	0	0	0	0	0	0	0	0	0
d__Bacteria;p__Firmicutes;c__Bacilli;o__RFN20;f__CAG-288	0	0	0	0	0	0	0	0	0	0	0	0	0	0	0	0	0	0	0	0	0	0	0	0	0	0	0	0	0	0	0	0	0	0	0	0	0	0	0	0	0	0	0	0	0	0	0	0	0	0	0	0	0	0	0	0	0	0	0	0	0	0	0	0	0	0	0	0	0	0	0	0	0	0	0	0	0	0	0	0	0	0	0	0	0	0	0	0	0	0	0	0	0	0	0	0	0	0	0	0	0	0	0	0	0	0	0	0	0	0	0	0	0	0	0	0	0	0	0	0	0	0	0	0	0	0	0	0	0	0	0	0	0	0	0	0	0	0	0	0	0	0	0	0	0	0	0	0	0	0	0	0	0	0	0	0	0	0	0	0	0	0	0	0	0	0	0	0	0	0	0	0	0	0	0	0	0	0	0	0	0	0	0	0	0	0	0	0	0	0	0	0	0	0	0	0	0	0	0	0	0	0	0	0	0	0	0	0	0	0	0	0	0	0	0	0	0	0	0	0	0	0	0	0	0	0	0	0	0	0	0	0	0	0	0	0	0	0	0	0	0	0	0	0	0	0	0	0	0	0	0	0	0	0	0	0	0	0	0	0	0	0	0	0	0	0	0	0	0	0	0	0	0	0	0	0	0	0	0	0	0	0	0	0	0	0	0	0	0	0	0	0	0	0	0	0	0	0	0	0	0	0	0	0	0	2.89638e-05	0	0	0	0	0	0	0	0	0	0	0	0	0	0	0	0	0	0	0	0	0	0	0	0	0	0	0	0	0	0	0	0	0	0	0	0	0	0	0	0	0	0	0	0	0	0	0	0	0	0	0	0	0	0	0	0	0	0	0	0	0	0	0	0	0	0	0	0	0	0	0	0	0	0	0	0	0	0	0	0	0	0	0	0	0	0	0	0	0	0	0	0	0	0	0	0	0	0	0	0	0	0	0	0	0	0	0	0	0	0	0	0	0	0	0	0	0	0	0	0	0	0	0	0	0	0	0	0	0	0	0	0	0	0	0	0	0	0	0	0	0	0	0	0	0	0	0	0	0	0	0	0	0	0	0	0	0	0	0	0	0	0	0
d__Bacteria;p__Firmicutes;c__Bacilli;o__RFN20;f__CAG-826	0	0	0	0	0	0	0	0	0	0	0	0	0	0	0	0	0	0	0	0	0	0	0	0	0	0	0	0	0	0	0	0	0	0	0	0	0	0	0	0	0	0	0	0	0	0	0	0	0	0	0	0	0	0	0	0	0	0	0	0	0	0	0	0	0	0	0	0	0	0	0	0	0	0	0	0	0	0	0	0	0	0	0	0	0	0	0	0	0	0	0	0	0	0	0	0	0	0	0	0	0	0	0	0	0	0	0	0	0	0	0	0	0	0	0	0	0	0	0	0	0	0	0	0	0	0	0	0	0	0	0	0	0	0	0	0	0	0	0	0	0	0	0	0	0	0	0	0	0	0	0	0	0	0	0	0	0	0	0	0	0	0	0	0	0	0	0	0	0	0	0	0	0	0	0	0	0	0	0	0	0	0	0	0	0	0	0	0	0	0	0	0	0	0	0	0	0	0	0	0	0	0	0	0	0	0	0.000271037	0	0	0	0	0	0	0	0	0	0	0	0	0	0	0	0	0	0	0	0	0	0	0	0	0	0	0	0	0	3.04909e-05	0	0	0	0	0	0	0	0	0	0	0	0	0	0	0	0	0	0	0	0	0	0	0	0	0	0	0	0	0	0	0	0	0	0	0	0	0	0	0	0	0	0	0	0	0	0	0	0	0	0	0	0	0.000130285	0.000180461	0	0	0	0	0	0	0	0	0	0	0	0	0	0	0	0	0	0	0	0	0	0	0	0	0	0	0	0	0	0	0	0	0	0	0	0	0	0	0	0	0	0	0	0	0	0	0	0	0	0	0	0	0	0	0	0	0	0	0	0	0	0	0	0	0	0	0	0	0	0	0	0	0	0	0	0	0	0	0	0	0	0	0	0	0	0	0	0	0	0	0	0	0	0	0	0	0	0	0	0.00018567	0	0	0	0	0	0	0	0	0	0	0	0	0	0	0	0	0	0	0	0	0	0	0	0	0	0	0	0	0	0	0	0	0	0	0	0	0	0	0	0	0	0	0	0	0	0	0	0	0	0	0	0	0	0	0	0	0	0	0	0.00390076	0	0	0	0	0	0	0	0	0	0	0	0	0	0	0	0	7.77873e-05	0
d__Bacteria;p__Firmicutes;c__Bacilli;o__Staphylococcales;f__Salinicoccaceae	0	0	0	0	0	0	0	0	0	0	0	0	0	0	0	0	0	0	0	0	0	0	0	0	0	0	0	0	0	0	0	0	0	0	0	0	0	0	0	0	0	0	0	0	0	0	0	0	0	0	0	0	0	0	0	0	0	0	0	0	0	0	0	0	0	0	0	0	0	0	0	0	0	0	0	0	0	0	0	0	0	0	0	0	0	0	0	0	0	0	0	0	0	0	0	0	0	0	0	0	0	0	0	0	0	0	0	0	0	0	0	0	0	0	0	0	0	0	0	0	0	0	0	0	0	0	0	0	0	0	0	0	0	0	0	0	0	0	0	0	0	0	0	0	0	0	0	0	0	0	0	0	0	0	0	0	0	0	0	0	0	0	0	0	0	0	0	0	0	0	0	0	0	0	0	0	0	0	0	0	0	0	0	0.000353854	0	0	0	0	0	0	0	0	0	0	0	0	0	0	0	0	0	0	0	0	0	0	0	0	0	0	0	0	0	0	0	0	0	0	0	0	0	0	0	0	0	0	0	0	0	0	0	0	0	0	0	0	0	0	0	0	0	0	0	0	0	0	0	0	0	0	0	0	0	0	0	0	0	0	0	0	0	0	0	0	0	0	0	0	0	0	0	0	0	0	0	0	0	0	0	0	0	0	0	0	0	0	0	0	0	0	0	0	0	0	0	0	0	0	0	0	0	0	0	0	0	0	0	0	0	0	0	0	0	0	0	0	0	0	0	0	0	0	0	0	0	0	0	0	0	0	0	0	0	0	0	0	0	0	0	0	0	0	0	0	0	0	0	0	0	0	0	0	0	0	0	0	0	0	0	0	0	0	0	0	0	0	0	0	0	0	0	0	0	0	0	0	0	0	0	0	0	0	0	0	0	0	0	0	0	0	0	0	0	0	0	0	0	0	0	0	0	0	0	0	0	0	0	0	0	0	0	0	0	0	0	0	0	0	0	0	0	0	0	0	0	0	0	0	0	0	0	0	0	0	0	0	0	0	0	0	0	0	0	0	0	0	0	0	0	0	0	0	0	0	0	0	0	0	0	0	0	0	0	0	0	0	0	0	0
d__Bacteria;p__Firmicutes;c__Bacilli;o__Staphylococcales;f__Staphylococcaceae	0.00471478	0.0214942	0	0	0	0	0	0	0	0	0	0	0	0	0	0	0	0	0	0	0	0	0	0	0	0	0	0	0	0	0	0	0	0	0	0	0	0	0	0	0	0	0	0	0	0	0	0	0	0	0	0	0	0	0	0	0	0	0	0	0	0.0243842	0	0	0	0	0	0	0	0	0	0	0	0	0	0	0	0	0	0	0	0	0	0	0	0	0	0	0	0	0	0	0	0	0	0	0	0	0	0	0	0	0	0	0	0	0	0	0	0	0	0	0	0	0	0	0	0	0	0	0	0	0	0	0	0	0	0	0	0	0	0	0	0	0	0	0	0	0	0	0	0	0	0	0	0	0	0	0	0	0	0	0	0	0	0	0	0	0	0	0	0	0	0	0	0	0	0	0	0	0	0	0	0	0	0	0	0.0173481	0	0	0	0	0	0.0311302	0	0	0	0	0	0	0	0	0	0	0	0	0	0	0	0	0	0	0	0	0	0	0	0	0	0	0	0	0	0	0	0	0	0	0	0	0	0	0	0	0	0	0	0.0245582	0	0	0	0	0	0	0	0	0	0	0	0	0	0	0	0	0	0	0	0	0	0	0	0	0	0	0	0	0	0.00177826	0	0	0	0	0	0	0	0	0	0	0	0	0	0	0	0	0	0	0	0	0	0	0	0	0	0	0	0	0	0	0	0	0	0	0	0	0	0	0	0	0	0	0	0	0	0	0	0	0	0	0	0	0	0	0	0	0	0	0	0	0	0	0	0	0	0	0	0	0	0	0	0	0	0	0	0	0	0	0	0	0	0	0	0	0	0	0	0	0	0	0	0	0	0	0	0	0	0	0	0	0	0	0	0	0	0	0	0	0	0	0	0	0	0	0	0	0	0	0	0	0	0	0	0	0.0236167	0	0	0	0	0	0	0	0	0	0	0	0	0	0	0	0	0	0	0	0	0	0	0	0	0	0	0	0	0	0	0	0	0	0	0	0	0	0	0	0	0	0	0	0	0	0	0	0	0	0	0	0	0	0	0	0	0	0	0	0	0	0	0	0	0	0	0	0	0	0	0	0	0	0	0	0	0	0	0	0	0	0	0	0	0	0
d__Bacteria;p__Firmicutes;c__Bacilli;o__Tumebacillales;f__Tumebacillaceae	0	0	2.28632e-05	5.84596e-07	2.79719e-05	2.50688e-06	4.53584e-06	1.2138e-05	6.22835e-06	2.63115e-06	3.77983e-06	3.52114e-05	3.56331e-05	2.79329e-05	2.11155e-05	2.36694e-05	4.01292e-07	7.73633e-07	2.53929e-07	8.61496e-07	5.68963e-05	4.92667e-05	3.4123e-05	7.52219e-06	3.26621e-06	1.63917e-05	9.93768e-06	2.54706e-06	3.7438e-05	1.46531e-05	2.05635e-06	1.95755e-06	1.33074e-05	1.38795e-07	1.44741e-05	2.04007e-05	3.29218e-05	7.18545e-06	6.77902e-07	2.8015e-06	3.00578e-06	1.51897e-05	2.27695e-06	2.99362e-06	0.000102043	9.45633e-06	3.85421e-05	2.21301e-05	1.65098e-07	6.64051e-06	3.58323e-05	6.32967e-07	1.33164e-05	1.68416e-05	2.06675e-06	8.36884e-06	9.67899e-06	7.86705e-06	1.08827e-05	3.26316e-06	1.08054e-06	0	2.71738e-05	1.75097e-05	1.80561e-05	3.14627e-05	2.49888e-05	2.16448e-05	2.30945e-05	1.96432e-05	1.98999e-05	2.12045e-05	1.80814e-05	2.16544e-05	1.02818e-05	2.05701e-05	1.89799e-05	2.08247e-05	8.03211e-06	2.31232e-05	6.85728e-06	2.4265e-05	7.57566e-06	1.79501e-05	6.03133e-06	7.94217e-06	3.13709e-05	2.94141e-05	4.24654e-05	2.51694e-05	3.51696e-05	1.94193e-05	6.15197e-05	3.36386e-05	3.64841e-05	4.37979e-05	2.70843e-05	1.24058e-05	3.37896e-05	1.54953e-05	6.74881e-07	2.0226e-05	3.50932e-06	2.64094e-05	2.5219e-05	1.07725e-05	1.85928e-05	2.48917e-05	4.15639e-07	1.60782e-05	2.67442e-05	0	1.79528e-05	4.47972e-06	6.59467e-06	3.4143e-05	6.76449e-05	0	6.91312e-07	2.46641e-05	4.11184e-06	1.2057e-06	2.40837e-05	1.32689e-05	2.07274e-05	1.41455e-05	5.98528e-07	1.5438e-05	2.01698e-05	1.3039e-05	3.27612e-05	1.07828e-05	1.67241e-05	0	2.19172e-05	4.91378e-06	0	0	2.06502e-05	4.77702e-06	0	1.10284e-05	7.60689e-05	0	2.81146e-06	2.2692e-05	0	7.6178e-07	1.24252e-06	5.0733e-06	5.30832e-06	7.95735e-06	1.83899e-05	1.23812e-05	1.73828e-05	1.84568e-05	5.38929e-07	5.24082e-06	0	7.38841e-07	5.86713e-06	2.51356e-05	4.3553e-06	1.42533e-05	9.51429e-06	3.95955e-06	1.05624e-05	1.31777e-05	9.66812e-06	7.32116e-06	3.15376e-06	7.09202e-06	2.83834e-05	9.38744e-06	1.33209e-05	3.17562e-06	1.00295e-05	0	9.45319e-06	6.42268e-06	5.70392e-05	3.92003e-05	0	5.96895e-06	1.87996e-05	1.10654e-05	1.13925e-05	3.35941e-05	1.89346e-05	0	4.36394e-06	1.1832e-05	3.60402e-05	7.28312e-07	7.52162e-06	1.10316e-05	1.27396e-05	1.88517e-05	3.82188e-06	1.36109e-05	9.1562e-07	6.18404e-06	1.90079e-06	4.05154e-06	6.25424e-06	3.79226e-06	1.38773e-05	2.20446e-05	5.76162e-05	5.04867e-07	3.20414e-05	5.66657e-06	3.94516e-07	2.08181e-06	6.71714e-06	3.30823e-07	5.08593e-06	1.14567e-05	2.19301e-06	0	8.89252e-07	7.12331e-05	1.96229e-05	3.30659e-05	1.57304e-05	1.72487e-05	6.00642e-06	0	4.6274e-07	1.22485e-05	7.05538e-06	3.39706e-06	2.47105e-05	0	1.09007e-05	2.50306e-06	2.37557e-05	2.32625e-05	3.61087e-05	1.09669e-06	1.09393e-05	2.46553e-07	2.58514e-05	1.12914e-05	2.57113e-06	3.23355e-05	2.60864e-06	1.18615e-05	1.20263e-05	2.19392e-06	0	2.50381e-05	4.16912e-07	2.0628e-05	0	1.87881e-05	5.04864e-06	3.30507e-06	7.21134e-06	9.14112e-06	5.98144e-07	0	0	0	7.46426e-05	1.34657e-05	3.4416e-07	5.31508e-07	1.57061e-07	1.41838e-05	3.10413e-06	1.6651e-05	7.16902e-06	3.6643e-06	2.33811e-06	1.89943e-07	4.37943e-06	9.40046e-07	2.79068e-06	2.14833e-05	4.03277e-07	4.83799e-08	1.72143e-06	5.30615e-07	2.10821e-05	6.78325e-07	8.90146e-07	5.44534e-06	1.58956e-05	3.51435e-06	1.18468e-05	1.3502e-05	5.73813e-05	3.72591e-05	9.9822e-06	5.97088e-07	4.10253e-07	6.46288e-07	6.6623e-07	1.80459e-07	3.43149e-05	7.54045e-06	1.14433e-05	1.40114e-05	1.06641e-05	6.65564e-06	6.13836e-05	1.60615e-05	2.4898e-05	5.9911e-07	7.91301e-07	2.56645e-05	2.54854e-05	1.11358e-06	2.16662e-05	1.05616e-05	3.49739e-05	2.55833e-06	8.58728e-06	7.47898e-06	8.76317e-05	6.96096e-06	3.37214e-07	2.99476e-05	9.55969e-07	2.05736e-06	4.18998e-07	2.73702e-05	3.60218e-05	4.50989e-06	2.31232e-05	1.66085e-05	1.23834e-05	1.2022e-05	3.39795e-05	5.93704e-07	1.07605e-06	2.38294e-05	5.30697e-06	9.39775e-05	3.91701e-07	1.93989e-06	1.93763e-06	6.22834e-06	1.85134e-05	1.14374e-05	4.07348e-06	1.17096e-05	3.78211e-05	2.98025e-05	3.90941e-05	3.05289e-06	1.8932e-06	7.26801e-06	4.88208e-05	2.55958e-05	8.78044e-07	1.35582e-05	1.86732e-05	2.73317e-05	1.71099e-05	1.6046e-05	1.72206e-05	4.1744e-06	4.14032e-05	2.08134e-05	9.95706e-06	4.55889e-05	3.72218e-05	3.7821e-07	5.79628e-07	2.0476e-05	2.17623e-05	2.35805e-05	1.66282e-05	7.13133e-06	8.8982e-06	2.43168e-06	2.54092e-05	1.86177e-05	2.05932e-05	7.35297e-07	0	1.2486e-05	3.70616e-05	1.15173e-05	7.37244e-05	4.36008e-06	7.17222e-06	8.92458e-06	3.88546e-06	8.76865e-06	5.31289e-06	3.56374e-05	4.1562e-05	2.87763e-05	2.17269e-05	7.20069e-06	4.7001e-05	6.35292e-06	4.17567e-06	4.78072e-05	2.17456e-05	0.000226875	7.13456e-05	6.44186e-06	6.21937e-05	1.78731e-05	9.67963e-05	4.94724e-06	3.25173e-07	1.59846e-05	1.93519e-07	1.07844e-06	2.72738e-06	3.71705e-06	1.09035e-05	2.30846e-06	1.32293e-06	1.37623e-05	1.63006e-05	2.61894e-05	5.14234e-07	7.34939e-06	2.66788e-06	4.69651e-05	6.73464e-06	3.42483e-05	7.737e-06	3.24551e-05	2.87539e-05	4.46136e-06	5.35896e-06	7.83747e-06	3.67572e-05	3.94756e-07	3.32258e-06	9.77113e-06	2.58134e-06	2.50783e-05	2.78378e-05	1.78363e-06	8.82845e-06	7.86914e-06	8.52002e-06	2.08536e-05	8.46722e-06	1.22063e-05	7.08176e-06	5.1368e-06	9.58934e-06	1.13684e-05	2.72176e-06	5.29024e-06	2.45897e-05	8.7971e-06	8.34663e-06	8.40672e-06	6.8328e-06	1.65185e-05	6.20785e-06	6.01713e-06	1.33295e-05	5.41242e-05	4.10121e-07	6.67818e-05	3.70629e-05	2.48193e-05	9.71446e-06
d__Bacteria;p__Fusobacteriota;c__Fusobacteriia;o__Fusobacteriales;f__Fusobacteriaceae	0	0	0	0	0	0	0	0	0	0	0	0	0	0	0	0	0	0	0	0	0	0	0	0	0	0	0	0	0	0	0	0	0	0	0	0	0	0	0	0	0	0	0	0	0	0	0	0	0	0	0	0	0	0	0	0	0	0	0	0	0	0	0	0	0	0	0	0	0	0	0	0	0	0	0	0	0	0	0	0	0	0	0	0	0	0	0	0	0	0	0	0	0	0	0	0	0	0	0	0.000117416	0	0	0	0	0	0	0	0	0	0	0	0	0	0	0	0	0	0	0	0	0	0	0	0	0	0	0	0	0	0	0	0	0	0	0	0	0	0	0	0	0	0	0	0	0	0	0	0	0	0	0	0	0	0	0	0	0	0	0	0	0	0	0	0	0	0	0	0	0	0	0	0	0	0	0	0	0	0	0	0	0	0	0.00235218	0	0	0	0	0	0	0.000654024	0	0	0.00105842	0	0	0	0	0	0	0	0	0	0	0	0	0	0	0	0	0	0	0	0	0	0	0	0	0	0	0	0	0	0	0	0	0	0	0	0	0	0	0	0	0	0	0	0	0	0	0	0	0	0	0	0	0	0	0	0	0	0	0	0	0	0	0	0	0	0	0	0	0	0	0	0	0	0	0	0	0	0	0	0	0	0	0	0	0	0	0	0	0	0	0	0.0105274	0	0	0	0	0	0	0	0	0	0	0	0	0	0	0	0	0	0	0	0	0	0	0	0	0	0	0	0	0	0	0	0	0	0	0	0	0	0	0	0	0	0	0	0	0	0	0	0	0	0	0	0	0	0.000247932	0	0	0	0	0	0	0	0	0	0	0	0	0	0	0.000427424	0	0	0	0	0	0	0	0	0	0	0	0	0	0	0	0	0	0	0	0	0	0	0	0	0	0	0	0	0	0	0	0	0	0	0	0	0	0	0	0	0	0	0	0	0	0	0	0	0	0	0	0	0	0	0	0	0	0	0	0	0	0	0	0	0	0	0	0	0	0	0	0	0	0	0	0	0	0	0	0	0	0	0	0	0	0	0	0	0	0	0	0	0	0	0	0	0	0	0	0	0	0	0	0	0.000261831	0	0	0	0	0	0	0	0	0	0
d__Bacteria;p__Fusobacteriota;c__Fusobacteriia;o__Fusobacteriales;f__Leptotrichiaceae	0	0	0	0	0	0	0	0	0	0	0	0	0	0	0	0	0	0	0	0	0	0	0	0	0	0	0	0	0	0	0	0	0	0	0	0	0	0	0	0	0	0	0	0	0	0	0	0.000558653	0	0	0	0	0	0	0	0	0	0	0	0	0	0	0	0	0	0	0	0	0	0	0	0	0	0	0	0	0	0	0	0	0	0	0	0	0	0	0	0	0	0	0	0	0	0	0	0	0	0	0	0	0	0	0	0	0	0	0	0	0	0	0	0	0	0	0	0	0	0	0	0	0	0	0	0	0	0	0	0	0	0	0	0	0	0	0	0	0	0	0	0	0	0	0	0	0	0	0	0	0	0	0	0	0	0	0	0	0	0	0	0	0	0	0	0	0	0	0	0	0	0	0	0	0	0	0	0	0	0	0	0	0	0	0	0	0	0	0	0	0	0	0	0	0	0	0	0	0	0	0	0	0	0	0	0	0	0	0	0	0	0	0.000703604	0	0	0	0	0	0	0	0	0	0	0	0	0	0	0	0	0	0	0	0	0	0	0	0	0	0	0	0	0	0	0	0	0	0	0	0	0	0	0	0	0	0	0	0	0	0	0	0	0	0	0	0	0	0	0	0	0	0	0	0	0	0	0	0	0	0	0	0	0	0	0	0	0	0	0	0	0.000995033	0	0	0	0	0	0	0	0	0	0	0	0	0	0	0	0	0	0	0	0	0	0	0	0	0	0	0	0	0	0	0	0	0	0	0	0	0	0	0	0	0	0	0	0	0	0	0	0	0	0	0	0	0	0	0	0	0	0	0	0	0	0	0	0	0	0	0	0	0	0	0	0	0	0	0	0	0	0	0	0	0	0	0	0	0	0	0	0	0	0	0	0	0	0	0	0	0	0	0	0	0	0	0	0	0	0	0	0	0	0	0	0	0	0	0	0	0	0	0	0	0	0	0	0	0	0	0	0	0	0	0	0	0	0	0	0	0	0	0	0	0	0	0	0	0	0	0	0	0	0	0	0.00139038	0	0	0	0	0	0	0	0	0	0	0	0	0	0	0	0	0	0	0	0	0	0	0	0	0	0	0	0	0
d__Bacteria;p__Myxococcota;c__Polyangia;o__Palsa-1104;f__JAEUJZ01	0	0	0	0	0	0	0	0	0	0	0	0	0	0	0	0	0	0	0	0	0	0	0	0	0	0	0	0	0	0	0	0	0	0	0	0	0	0	0	0	4.79243e-05	0	0	0	0	0	0	0	0	0	0	0	0	0	0.000103821	0	0	0	0	0	0.000161068	0	0	0	0	0	0	0	0	0	0	0	0	0	0	0	0	0	0	0	0	0	0	0	0	0	0	0	0	0	0	0	0	0	0	0	0	0	0	0	0	0	0	0	0	0	0	0	0	0	0	0	0	0	0	0	0	0	0	0	0	0	0	0	0	0	0	0	0	0	0	0	0	0	0	0	0	0	0	0	0	0	0	0	0	0	0	0	0	0	0	0	8.04803e-05	0.000231669	0	0	0	0	0	0	0	0	0	0	0.000105609	0	0	0	0	0	0	0	0	0	0	0	0	0	0	0	0	0	0	0	0	0	0	0	0	0	0	0	0	0	0	0	0	0	0	0	0	0	0	0	0	0	0.000140168	0	0	0	0	0	0	0	0	0	0	0	0	0	0	0	0	0	0	0	0	0	0	0	0	0	0	0	0	0	0	0	0	0	0	0	0	0	0	0	0	0.000165335	0	0	0	0	0	0	0	0	0	0	0	0	0	0	0	0	0	0	0	0	0	0	0	0	0	0	0	0	0	0	0	0	0	0	0	0	0	0	0	0	0	0	0.000126868	0	0	0	0	0	0	0	0	0	0	0	0	0	0.00020376	0	0	0	0	0	0	0	0	0	0	0	0	0	0.000204907	0	0	0	0	0	0	0	0	0	0	0	0	0	5.12051e-05	0	0	0	0	0	0	0	0	0	0	0	0	0	0	0	0	0	0	0	0	0	0	0	0	0	0	0	0	0	0	0	0	0	0	0	0	0	0	0	0	0	0	0	0	0	0	0	0	0	0	0	0	0	0	0	0	0.000250684	8.44256e-05	0	0	0	0	0	0	0	0	0	0	0	0	0	0	0	0	0	0	0	0	0	0	0	0	0	0	0	0	0	0	0	0	0	0	0	0	0	0	0	0	0	0	0	0	0	0	0	0	0	0	0	0	0	0	0	0	0	0	0	0	0	0	0	0	0	0	0	0	0	0	0	0	0	0	0	0	0	0
d__Bacteria;p__Myxococcota;c__Polyangia;o__Polyangiales;f__Polyangiaceae	0	0	0	0	0	0	0	0	0	0	0	0	0	0	0	0	0	0	0	0	0	0	0	0	0	0	0	0	0	0	0	0	0	0	0	0	0	0	0	0	0	0	0	0	0	0	0	0	0	0	0	0	0	0	0	0	0	0	0	0	0	0	0	0	0	0	0	0	0	0	0	0	0	0	0	0	0	0	0	0	0	0	0	0	0	0	0	0	0	0	0	0	0	0	0	0	0	0	0	0	0	0	0	0	0	0	0	0	0	0	0	0	0	0	0	0	0	0	0	0	0	0	0	0	0	0	0	0	0	0	0	0	0	0	0	0	0	0	0	0	0	0	0	0	0	0	0	0	0	0	0	0	0	0	0	0	0	0	0	0	0	0	0	0	0	0	0	0	0	0	0	0	0	0	0	0	0	0	0	0	0	0	0	0	0	0	0	0	0	0	0	0	0	0	0	0	0	0	0	0	0	0	0	0	0	0	0	0	0	0	0	0	0	0	0	0	0	0	0	0	0	0	0	0	0	0	0	0	0	0	0	0	0	0	0	0	0	0	0	0	0	0	0	0	0	0	0	0.00375116	0	0	0	0	0	0	0	0	0	0	0	0	0	0	0	0	0	0	0	0	0	0	0	0	0	0	0	0	0	0	0	0	0	0	0	0	0	0	0	0	0	0	0	0	0	0	0	0	0	0	0	0	0	0	0	0	0.00313467	0	0	0	0	0	0	0	0	0	0	0	0	0	0	0	0	0	0	0	0	0	0	0	0	0	0	0	0	0	0	0	0	0	0	0	0	0	0	0	0	0	0.00238922	0	0	0	0	0	0	0	0	0	0	0	0	0	0	0	0	0	0	0	0	0	0	0	0	0	0	0	0	0	0	0	0	0	0	0	0	0	0	0	0	0	0	0	0	0	0	0	0	0	0	0	0	0	0	0	0	0	0	0	0	0	0	0	0	0	0	0	0	0	0	0	0	0	0	0	0	0	0	0	0	0	0	0	0	0	0	0	0	0	0	0	0	0	0	0	0	0	0	0	0	0	0	0	0	0	0	0	0	0	0	0	0	0	0	0	0	0	0	0	0	0	0
d__Bacteria;p__Patescibacteria;c__JAEDAM01;o__BD1-5;f__UBA6164	0	0	0	5.94534e-05	0	0	0	0	0	0	0	0	0	0	0	0	0	0	0	0	0	0	0	0	0	0	0	0	0	0	0	0	0	0	0	0	0	0	0	0	0	0	0	0	0	0	0	0	0	0	0	0	0	0	0	0	0	0	0	0	0	0	0	0	0	0	0	0	0	0	0	0	0	0	0	0	0	0	0	0	0	0	0	0	0	0	0	0	0	0	0	0	0	0	0	0	0	0	0	0	0	0	0	0	0	0	0	0	0	0	0	0	0	0	0	0	0	0	0	0	0	0	0	0	0	0	0	0	0	0	0	0	0	0	0	0	0	0	1.4197e-05	0	0	0	0	0	0	0	0	0	0	0	0	0	0	0	0	0	0	0	0	0	0	0	0	0	0	0	0	0	0	0	0	0	0	0	0	0	0	0	0	0	0	0	0	0	0	0	0	0	0	0	0	0	0	0	0	0	0	0	0	0	0	0	0	0	0	0	0	0	0	0	0	0	0	0	0	0	0	0	0	0	0	0	2.22947e-05	0	0	0	0	0	0	0	0	0	0	0	0	0	0	0	2.05825e-05	0	7.12388e-05	0	0	0	0	0	0	0	0	0	0	0	0	0	0	0	0	0	0	0	0	0	0	0	0	0	0	0	0	0	0	0	0	0	0	0	0	0	0	0	0	0	0	2.88405e-05	0	0	0	0	0	0	0	0	0	0	0	2.55343e-05	0	0	0	0	0	0	0	0	0	0	0	0	2.91276e-05	1.74447e-05	0	0	0	0	0	0	0	0	0	0	0	0	0	0	0	0	0	0	0	0	0	0	0	0	0	0	0	0	0	0	0	0	0	0	0	0	0	0	0	0	0	0	0	0	0	0	0	0	0	0	0	0	0	0	0	0	0	0	0	0	0	0	0	0	0	0	0	0	0	0	0	0	0	0	0	0	0	0	0	0	0	0	0	0	0	0	0	0	0	0	0	0	0	0	0	0	0	0	0	0	0	0	0	0	0	0	0	0	0	0	0	0	0	0	0	0	0	0	0	0	0	0	0	0	0	0	0	0	0	0	0	0	0	0	0	0	0	0	0	0	0	0	0	0	0	0	0	0	0	0	0	0	0	0	0	0	0	0	0
d__Bacteria;p__Patescibacteria;c__Saccharimonadia;o__Saccharimonadales;f__Nanogingivalaceae	0	0	0	0	0	0	0	0	0	0	0	0	0	0	0	0	0	0	0	0	0	0	0	0	0	0	0	0	0	0	0	0	0	0	0	0	0	0	0	0	0	0	0	0	0	0	0	0	0	0	0	0	0	0	0	0	0	0	0	0	0	0	0	0	0	0	0	0	0	0	0	0	0	0	0	0	0	0	0	0	0	0	0	0	0	0	0	0	0	0	0	0	0	0	0	0	0	0	0	0	0	0	0	0	0	0	0	0	0	0	0	0	0	0	0	0	0	0	0	0	0	0	0	0	0	0	0	0	0	0	0	0	0	0	0	0	0	0	0	0	0	0	0	0	0	0	0	0	0	0	0	0	0	0	0	0	6.662e-05	0	0	0	0	0	0	0	0	0	0	0	0	0	0	0	0	0	0	0	0	0	0	0	0	0	0	0	0	0	0	0	0	0	0	0	0	0	0	0	0	0	0	0	0	0	0	0	0	0	0	0	0	0	0	0	0	0	0	0	0	0	0	0	0	0	0	0	0	0	0	0	0	0	0	0.000120435	0	0	0	0	0	0	0	0	0	0	0	0	0	0	0	0	0	0	0	0	0	0	0	0	0	0	0	0	0	0	0	0	0	0	0	0	0	0	0	0	0	0	0	0	0	0	0	0	0	0	0	0	0	0	0	0	0	0	0	0	0	0	0	0	0	0	0	0	0	0	0	0	0	0	0	0	0	0	0	0	0	0	0	0	0	0	0	0	0	0	0	0	0	0	0	0	0	0	0	0	0	0	0	0	0	0	0	0	0	0	0	0	0	0	0	0	0	0	0	0	0	0	0	0	0	0	0	0	0	0	0	0	0	0	0	0	0	0	0	0	0	0	0	0	0	0	0	0	0	0	0	0	0	0	0	0	0	0	0	0	0	0	0	0	0	0	0	0	0	0	0	0	0	0	0	0	0	0	0	0	0	0	0	0	0	0	0	0	0	0	0	0	0	0	0	0	0	0	0	0	0	0	0	0	0	0	0	0	0	0	0	0	0	0	0	0	0	0	0	0	0	0	0	0	0	0	0	0	0	0	0	0	0	0	0	0	0
d__Bacteria;p__Patescibacteria;c__Saccharimonadia;o__Saccharimonadales;f__Nanosynbacteraceae	0	0	0.000114074	0.000139221	0.000127576	0.000105536	0.000534001	0.000304442	0.000734162	7.67417e-05	8.96508e-05	0.000145714	0.000212393	0.000182389	0.000324479	0.000147026	9.5066e-05	0.000116864	9.3446e-05	0.000160014	0.000116116	0.000206325	0.0001433	0.000247493	7.89048e-05	0.000181306	8.09856e-05	0.000223632	0.000192556	0.000437812	0.000281651	0.000231969	0.000119496	5.31586e-05	0.000249219	0.00107951	8.12094e-05	0.00025028	0.000375703	9.85367e-05	0.000189953	0.000181322	0.000182025	0.000181388	6.45773e-05	6.79096e-05	0.000169005	0.000201457	0.00015516	0.000103642	8.2122e-05	0.000111592	0.000477046	0.000185705	0.000183001	0.000298971	0.000157267	0.000340458	0.000730967	0.000124	0.000278239	0	0.000131181	0.000132158	0.000120832	0.000165199	7.39979e-05	0.000128266	0.000136715	0.000136828	0.0001503	0.000150056	0.00014151	0.000149924	0	0.000178915	0.000148695	0.000152174	0.000218211	0.00020661	5.36416e-05	5.53937e-05	7.70875e-05	9.15687e-05	8.0448e-05	0.000140949	0.000120105	0.00010505	0.000190241	0.000202076	0.000185281	0.000180547	0.000183471	0.000204591	9.62064e-05	0.000149908	0	0.000187905	4.40201e-05	0.000172793	7.94283e-05	0.000136907	9.5994e-05	0.000450731	9.04104e-05	0.000329014	4.49202e-05	0.000185464	0.000137253	0.000147604	0.000123815	0	7.95185e-05	0.000100189	6.11623e-05	7.19641e-05	3.04143e-05	0	4.51657e-05	3.8967e-05	8.49521e-05	0.00013523	7.95145e-05	0.000116632	7.36851e-05	2.37673e-05	9.64576e-05	3.6987e-05	7.96458e-05	7.31766e-05	0.00017597	7.46986e-05	0.000131986	0	6.37705e-05	3.28298e-05	0	0	9.24705e-05	5.25767e-05	0	8.34731e-05	2.01105e-05	0	4.11814e-05	0.000134714	0	0.000360576	0.000354285	0.000151786	0.000140984	4.8958e-05	3.58868e-05	0.000103208	5.89337e-05	3.08928e-05	4.61821e-05	6.65115e-05	0	0.000124273	0.000179001	7.34551e-05	0.000255547	4.59754e-05	7.19122e-05	8.5026e-05	5.21781e-05	0.000118355	0.000168009	0.000104961	0.000107699	7.12808e-05	3.72737e-05	0.00029314	9.56497e-05	5.54044e-05	9.68869e-05	0	4.85574e-05	6.11369e-05	3.80894e-05	0.000135555	0	0.000100068	6.52229e-05	6.92468e-05	9.61029e-05	0.000165204	0.000267331	0	9.47664e-05	0.000323226	0.000210367	6.77647e-05	4.19546e-05	4.59475e-05	4.33048e-05	0.000142831	0.000397521	0.000318797	4.77385e-05	0.0001398	0.000129487	5.57866e-05	8.12724e-05	6.39108e-05	7.9312e-05	4.55479e-05	3.01917e-05	5.29549e-05	0.0001405	6.04122e-05	0.000109824	9.47539e-05	9.22684e-05	0.000207022	5.55669e-05	8.86186e-05	6.08292e-05	0	8.19158e-05	7.40523e-05	0.000105773	0.000110252	8.31503e-05	0.000126079	0.000109975	0	6.85186e-05	7.87534e-05	0.000138953	7.40624e-05	0.000111601	0	5.58818e-05	5.68165e-05	0.000464907	5.42177e-05	0.000152322	0.000104429	9.66526e-05	8.12392e-05	4.83022e-05	0.000395794	0.000101798	8.95624e-05	0.000130112	0.000318777	0.000237991	9.67726e-05	0	0.000156511	5.31146e-05	0.000357401	0	0.00038051	6.85638e-05	0.000118586	6.07924e-05	5.39566e-05	0.000176811	0	0	0	6.2712e-05	6.3558e-05	0.000384389	0.000150171	0.000123167	9.36009e-05	0.000209941	0.00011057	0.000148085	0.000271769	6.44382e-05	0.000145022	5.81162e-05	8.19785e-05	7.64265e-05	3.93289e-05	3.84946e-05	5.92653e-05	0.000128725	9.71025e-05	0.000171416	0.00017688	0.000130602	6.27458e-05	7.16711e-05	7.22434e-05	0.000162816	3.09891e-05	7.2293e-05	5.84833e-05	4.6011e-05	0.000118258	0.000112204	0.000121502	0.0001014	0.000201645	0.000110104	8.0765e-05	5.96759e-05	9.19796e-05	0.000220772	6.01684e-05	6.1906e-05	6.60013e-05	6.70196e-05	5.93824e-05	9.34724e-05	6.76199e-05	7.58392e-05	0.000264066	0.000104234	8.52386e-05	8.83171e-05	3.00603e-05	0.000187843	5.86646e-05	5.92217e-05	0.000353388	6.20849e-05	6.6461e-05	0.000186605	4.68973e-05	6.01562e-05	4.7658e-05	0.000111543	6.35923e-05	8.46319e-05	0.000139233	0.000213162	8.4421e-05	5.2022e-05	0.000127349	5.19034e-05	0.00010582	7.06618e-05	0.000147968	8.43581e-05	5.49445e-05	5.59027e-05	8.03512e-05	7.32578e-05	8.12792e-05	0.00015777	5.69751e-05	3.89068e-05	0.000102319	0.000137836	5.49084e-05	0.000108177	0.000115635	8.8773e-05	8.68893e-05	0.000547125	6.57131e-05	5.59927e-05	7.78764e-05	3.47258e-05	0.000103955	6.9668e-05	9.59386e-05	6.58767e-05	4.03654e-05	9.81374e-05	3.33908e-05	0.000164447	5.43677e-05	0.000177163	9.70928e-05	7.66947e-05	0.000194561	8.02418e-05	0.000135785	6.34045e-05	0.000129645	9.68798e-05	0.000146861	5.36705e-05	0.000227146	0	0.000175034	6.47397e-05	6.25858e-05	5.44491e-05	7.50726e-05	9.26349e-05	0.000228234	7.56555e-05	0.000131052	0.000127432	3.0668e-05	2.61676e-05	2.93439e-05	2.05664e-05	2.12473e-05	0.000101509	0.000336783	0.000186684	0.000108201	2.72021e-05	3.62682e-05	0.000205468	9.79341e-05	2.14212e-05	6.48501e-05	1.26607e-05	5.91487e-05	3.62243e-05	6.63863e-05	5.71655e-05	7.54908e-05	3.0519e-05	3.70169e-05	5.79922e-05	0.000114313	9.43378e-05	9.2328e-05	8.03549e-05	6.14782e-05	4.21157e-05	5.98039e-05	4.46797e-05	0.000120038	0.00013528	0.00010843	7.72695e-05	7.86287e-05	0.000118699	0.000445373	0.000474025	0.000186376	0.00032715	0	6.25124e-05	0.000591935	0.000538038	0.000125481	0.00155238	0.000167478	0.000172205	5.09637e-05	0.000557516	0.000226407	5.24085e-05	3.1456e-05	0.000125195	0.000569376	0.000137317	8.3096e-05	0.000653098	0.000337243	1.85908e-05	9.38139e-05	6.11391e-05	9.84827e-05	0.000199142	7.59587e-05	7.01525e-05	0.000403513	0.000242602	8.25014e-05	8.64945e-05	3.15023e-05	0.000180188	3.30672e-05	0.000260576
d__Bacteria;p__Proteobacteria;c__Alphaproteobacteria;o__Acetobacterales;f__Acetobacteraceae	0	0	0	0	0	0	0	0	0	1.59435e-05	0	9.00023e-06	2.99837e-05	0	3.8444e-06	0	0	0	0	0	0	0	0	0	1.38957e-05	0	0	0	0	0	0	0	0	0	0	0	0	0	2.7915e-05	0	1.43773e-05	0	0	0	0	0	0	0.000245585	0	0	6.38214e-06	0	5.20238e-05	0	0	0	2.15239e-05	4.86162e-05	0	1.82783e-05	0	0	2.18779e-05	0	0	0	2.0308e-05	0	0	0	0	0	0	0	0	0	0	0	0	0	0	0	0	0	0	0	0	0	0	1.50426e-05	1.21594e-05	1.23493e-05	1.66762e-05	0	0	1.39518e-05	0	0	0.000171594	0	0	0	0	0	7.75971e-06	0	4.28378e-06	0	0	0	0	0	0	0	0	4.75365e-06	0	0	0	0	0.00115077	0	0	0	6.39048e-06	0	0	0	0	9.83854e-06	0	2.15167e-05	0	0	6.10873e-05	0	0	0	0	0	0	4.94915e-06	0.000222475	0	0	0	0	0	0	0	0	0	1.82783e-05	2.14686e-05	0	2.21123e-05	0	0	0	0	0	5.27505e-06	0	1.09659e-05	1.49586e-05	0	0	0	0	0	0	0	0	2.58589e-06	1.36642e-05	1.24322e-05	1.50811e-05	0	0	0	0	0	0	3.72533e-05	1.36348e-05	0	0	7.11405e-06	0	0	0	8.85882e-06	0	0	8.97046e-06	0	0	0.000568152	0	0	0	0	0	0	0	2.201e-05	0	0	9.25265e-05	0	0	0	0	0	0	0	0	0	0	0	0	0	0	0	0	0	0	0	0	0	0	0	2.12175e-05	0	0	0	2.84547e-06	0	0	0	0	0	0	0	0	0	0	0	0	1.8477e-05	0	0	0	0	0	0	0	0	0	0	0	0	0	0	0	0	0	0	0	0	0	0	0	0	9.66418e-06	0	0	0	0	0	0	0	0	0.000164522	0	0	0	8.98343e-06	0	0	0	3.77698e-06	0	0	0	0	0	0	0	0	0	0	0	0	0	5.58539e-06	0	0	0	0	0	0	0	0	0	9.01017e-06	0	0	0	0	0	0	0	0	0	0	0	0	0	0	0	1.41218e-05	1.59539e-05	7.98126e-06	0	0	0	0	0	0	3.95262e-06	0	0	0	0	7.74791e-06	2.00865e-05	4.47412e-06	0	0	0	0	0	0	0	0	0	0	3.46596e-06	0	1.42951e-05	0	6.00207e-06	1.99645e-05	0	0	0	0	0	0	0	0	0	1.31181e-05	1.81063e-05	3.00457e-05	8.35892e-06	0	1.32955e-05	0	0	0	0	1.62875e-05	0	0	0	2.3703e-05	0	2.07202e-05	2.07317e-05	1.89694e-05	3.62876e-05	4.40143e-06	6.44623e-06	6.77313e-06	0	0	0	0	0	4.29436e-05	1.05637e-05	5.33244e-06	0.000125876	0	0	0	0	0	0	0	0	0	0	0	0	0	0	0	0	2.55922e-06	3.16254e-05	0	0	0	0.000200738	0	0	0	2.39837e-05	0	0	0	0	0	0	0	0	0	0	0	5.03726e-05	2.49246e-05	0	0	0	0	0	0	0	4.25511e-05	4.44242e-06	0	0	0	2.81003e-05	2.01987e-05	1.25734e-05	0	0	1.4727e-05	0	0	0	0	0	0	6.01915e-06
d__Bacteria;p__Proteobacteria;c__Alphaproteobacteria;o__Azospirillales;f__Azospirillaceae	0	0	0.000374239	0.000963326	0.000138424	2.55985e-05	2.72832e-06	0.000499998	1.27058e-05	0.000401939	0.000219952	0.000213427	8.63132e-05	8.55114e-05	0.000318913	0.000518584	1.3363e-05	1.64283e-05	0.00153206	1.43832e-05	7.81427e-06	3.05449e-05	6.44035e-05	0.000175932	0.000364526	3.52438e-05	8.39218e-05	8.48321e-05	9.28059e-06	2.97023e-06	0.000132566	8.65085e-05	4.75818e-06	0.000454879	6.34895e-05	4.22457e-06	2.32077e-05	0.000184723	8.27767e-05	5.81398e-05	0.000189175	0.000847712	6.22659e-05	6.59241e-05	0	0.0010698	4.7607e-06	0.000416828	4.1935e-06	0.00113663	0.0054252	0.000118523	3.89143e-05	0.000257161	3.89193e-06	0.000402017	0.00126683	0.000801823	4.09813e-05	3.97969e-05	2.12731e-06	0	4.8878e-05	6.14844e-05	5.71403e-05	5.74724e-05	0.000117167	6.28059e-05	5.37519e-05	4.18911e-05	3.78624e-05	4.91953e-05	3.23852e-05	3.85694e-05	5.75292e-06	2.93217e-05	6.80302e-06	3.12371e-05	3.4853e-05	3.026e-05	1.34934e-05	4.90711e-05	9.17952e-06	5.80283e-06	1.02941e-05	1.97071e-05	6.77197e-05	5.19657e-05	0.000116914	8.79289e-05	3.656e-05	3.47324e-05	5.16612e-05	9.30092e-05	7.08374e-05	4.19436e-05	0	0.000311539	8.26828e-05	3.34493e-06	0.000229096	6.5976e-05	0.000823511	5.24162e-05	0.000254652	2.0006e-05	0.000419245	0.000639953	7.052e-05	0.000165814	9.10545e-05	0	7.73828e-06	0.000103816	5.3016e-06	0.000130118	0.000347153	0	0.000661624	5.40582e-06	4.267e-06	5.67228e-06	0.000405256	9.89276e-06	0.000736406	9.02942e-05	1.18761e-05	0.000239692	7.3659e-05	0.000470116	0.000159401	0.000254712	9.37285e-06	0	9.1004e-05	2.48538e-05	0	0	4.3654e-06	0.00020435	0	0.000275945	0.000162441	0	0.00530148	0.0091892	0	4.57068e-06	3.20157e-05	0.000648557	0.00254188	4.42105e-05	0.000221851	0.000179971	0.000149756	0.000360177	0.000128058	1.59781e-05	0	1.07501e-05	1.60013e-06	0.000191906	1.4808e-05	0.000178599	0.000183124	8.50608e-05	1.18651e-05	9.15115e-08	0.000418806	0.000623785	0.000185673	0.000334599	2.22986e-05	2.06437e-06	0.00121129	0.00146963	0.000243578	0	5.06236e-06	0.000289462	6.8128e-05	0.00083763	0	0.00176337	0.000118021	0.000285081	3.12124e-08	6.63539e-05	0.000503568	0	4.73143e-06	0.000380565	7.14453e-07	0.000548292	0.00202837	0.000766013	0.000251662	6.77093e-06	6.17908e-07	3.66737e-06	0.00070449	0.000515386	0.000207574	0.000441112	0.00236234	0.000189316	0.000158252	0.000221685	0.000489986	0.000183884	2.62096e-05	3.98065e-06	0.00174687	0.000845436	0.000561361	0.000323471	0.000223907	0.000351576	0.000221099	0	0.000230787	3.42268e-05	0.000389192	1.17676e-05	5.74021e-06	0.000394051	0.000273125	0	0.00141473	9.07297e-08	8.90437e-05	2.1472e-05	0.000312807	0	0.000117527	0.000674078	3.63384e-05	0.000461035	5.55096e-06	2.68689e-05	8.67138e-06	9.37826e-05	3.96966e-05	1.76734e-05	8.81327e-05	4.94338e-06	0.000289101	0.000234769	1.39122e-06	6.21498e-05	0	0.000285475	0.000524643	6.36106e-07	0	7.45398e-06	9.17712e-05	0.000185084	5.00529e-05	0.000150606	0.000231063	0	0	0	0.000464443	0.000116792	3.6328e-06	1.30833e-06	3.04698e-06	0.000307315	0.000208487	0.00029242	0.000218693	3.10448e-06	0.000214856	0.00102401	0.0024365	0.000272581	8.46399e-05	2.6082e-06	0.000108738	0.000167878	9.78665e-06	0.000268429	0.000102343	1.32409e-05	0.00395356	0.00195234	5.91558e-06	0.000196296	9.54956e-05	0.000449074	6.99047e-05	1.16617e-06	6.25861e-05	0.000195213	2.95382e-06	0.00130373	0.000553504	2.88735e-07	0.000334665	0.000500279	2.09053e-05	0.000184846	0.000138062	0.00138979	1.11992e-05	8.6368e-05	0.000850674	0.000188015	4.30929e-05	9.20974e-06	0.000106681	5.691e-05	6.22779e-06	0.000175251	7.52784e-06	8.08882e-05	0.000157829	0.000420639	3.07774e-05	1.81574e-05	0.000364604	1.01165e-05	6.28208e-07	7.89183e-05	3.98348e-05	9.64127e-06	8.58548e-05	0.000441572	1.67193e-05	0.000574566	0.000248268	0.000274001	0.000146192	2.012e-06	0.000146247	0.000229659	3.54775e-06	0	0.000250546	3.70861e-06	9.53974e-05	0.000514624	1.70254e-05	6.53776e-05	0.000173811	0.000299277	1.99058e-06	1.95609e-05	0.000135567	4.76687e-05	5.18737e-06	1.1705e-06	3.80828e-05	1.05796e-06	1.00717e-05	1.09874e-05	5.97273e-05	7.63001e-05	3.85842e-05	2.34577e-05	0.00069844	0.00010142	5.93411e-05	0.00818198	7.57717e-05	0	7.98752e-07	7.80058e-06	0.000267179	1.29322e-05	0.000255737	6.20258e-05	0.000114777	0.00011497	0.00066463	3.59348e-05	0.000310199	1.19577e-05	0.000395721	7.96572e-07	0	0.000312839	0.00158426	9.1973e-05	0.00069699	0.000264115	0.000159072	0.000151303	0.000128553	0.000148841	0.000357743	0.000214193	0.000700402	0.000226181	0.00066441	6.8105e-05	0.000422429	0.000336077	0.000683826	0.00982353	0.000886892	0.000334998	0.000483866	0.000319125	1.71829e-05	0.000280903	0.000273695	7.27536e-07	1.20314e-06	0.00012363	3.52204e-06	1.90524e-06	0.00050964	0.000743931	0.000450787	0.000512917	0.00072522	7.73597e-05	0.000180712	0.000415476	0.000733195	0.000214977	0.000987703	0.000476958	0.000918564	0.000828798	7.75374e-05	5.96314e-05	0.000230906	0.000157967	0.000200291	0.000105119	7.13742e-05	1.64482e-06	0.0004815	3.4199e-05	2.26411e-05	2.37316e-05	0	7.25782e-05	0.000214178	0.000155728	9.80793e-06	0.000113466	5.85883e-05	5.22036e-05	0.000162471	0.000640245	0.000242728	0.000269622	0.000155266	5.5862e-05	9.18787e-05	7.5038e-05	0.000824369	0.000186471	0.000225609	0.000434702	0.000420801	0.000345636	0.000516894	2.62438e-05	2.09162e-06	0	0.000362084	9.23157e-06	1.9048e-06
d__Bacteria;p__Proteobacteria;c__Alphaproteobacteria;o__Caulobacterales;f__Caulobacteraceae	3.05164e-06	9.38904e-08	1.08469e-05	0.0010924	1.73239e-05	1.24638e-05	1.6063e-05	2.737e-06	3.06079e-06	1.00234e-06	2.40535e-07	2.02637e-06	1.51572e-06	0.000590048	5.73791e-07	4.32002e-06	3.93266e-06	2.28904e-05	1.70133e-05	1.14991e-05	1.94301e-06	4.15985e-05	1.00239e-06	3.49245e-06	3.72463e-07	8.31221e-07	1.00022e-06	1.4683e-06	2.52533e-06	5.1484e-07	1.3709e-06	2.25871e-06	3.28817e-06	3.03962e-05	8.62466e-06	3.97182e-07	7.59461e-06	0.000212549	2.54213e-06	2.76691e-07	8.40777e-07	2.14949e-06	1.44499e-06	1.89918e-06	2.19352e-07	3.56262e-06	3.03902e-05	5.79756e-06	4.62276e-07	4.79831e-05	5.52094e-05	1.74066e-06	2.62189e-06	1.03112e-06	1.3152e-06	1.44695e-06	3.11352e-06	9.34257e-05	1.484e-06	7.98675e-07	1.04677e-06	2.63709e-07	2.48876e-06	4.54116e-05	4.32707e-05	4.00149e-06	4.15844e-05	4.26539e-05	4.3702e-05	2.48221e-06	3.05395e-06	4.31878e-05	1.40067e-06	1.38711e-06	1.04042e-06	1.96296e-06	0	1.29648e-06	2.54763e-06	2.49788e-06	2.21203e-06	2.44928e-06	7.16617e-07	1.35399e-06	2.26742e-07	1.48298e-06	3.27407e-06	2.90163e-05	6.41613e-05	5.02404e-05	2.12653e-06	3.41767e-05	1.10108e-05	5.61505e-05	1.00785e-05	4.72711e-05	1.56804e-05	3.86123e-06	3.25955e-06	2.51584e-06	9.86364e-07	2.18154e-06	5.62113e-06	0.000814464	8.31397e-07	4.45893e-06	1.02632e-05	1.43099e-06	1.06219e-06	8.95601e-07	1.34048e-06	0	2.07076e-05	7.82174e-06	2.67235e-06	9.40321e-06	2.63022e-06	0	4.60875e-06	2.25243e-06	0.0059347	4.98722e-06	3.28762e-06	5.45672e-06	1.70413e-06	2.90808e-06	8.82042e-07	9.64877e-07	3.13594e-06	0.00283563	1.359e-05	4.86688e-05	1.04143e-06	0	3.63615e-06	2.45689e-06	0	0	5.74335e-05	0.000126178	0	1.6075e-05	5.83106e-06	0	0.00372812	1.0547e-05	0	1.65052e-06	4.30741e-06	0.00121299	2.25461e-05	4.12703e-06	1.17204e-06	9.1107e-07	1.9157e-05	4.69484e-06	9.53491e-07	2.39032e-05	0	5.57825e-06	3.09358e-06	1.76714e-06	3.26647e-06	1.65569e-06	3.96429e-07	1.44836e-05	3.1335e-06	1.00663e-05	1.94039e-05	1.59108e-05	7.32252e-06	0.000154318	7.14139e-06	4.99794e-07	4.78363e-06	4.05398e-07	2.23151e-06	1.04457e-07	7.12863e-06	7.11792e-05	2.12663e-06	2.45376e-06	5.83305e-05	9.79611e-06	1.32807e-06	2.21308e-05	6.46096e-06	0.000124276	1.12679e-05	0.000514596	2.45299e-05	1.47141e-05	3.2587e-05	1.1083e-06	2.83602e-06	3.71222e-06	0.000865704	0.00256754	3.08954e-06	0.000734003	0.000509495	7.0926e-06	0.00010691	4.28529e-06	0.00285911	6.69223e-07	6.50861e-07	2.20171e-06	5.25074e-06	2.86091e-06	0.00387004	0.000779692	0.00105661	0.00274925	0.00270941	0.000786808	0.0015689	8.18333e-06	9.70678e-07	0	3.40008e-06	6.15448e-06	2.84398e-05	1.66302e-05	0.00288887	0.00111945	1.35373e-05	0	0.00170887	5.71597e-06	9.17547e-06	1.31075e-05	6.92817e-07	0	2.13002e-06	3.58873e-06	1.25305e-06	5.33483e-05	3.32508e-06	0.00364043	0.00107712	0.00153812	1.56149e-06	0.00137569	6.52306e-06	3.43128e-06	8.69547e-07	6.94023e-07	3.40075e-07	4.11361e-07	0	2.30495e-06	8.33825e-07	2.27181e-06	0	1.404e-05	1.65302e-05	2.24745e-06	0.00223486	4.31379e-06	5.02441e-06	0	0	0	5.26849e-06	3.94993e-06	0.000560714	0.000542996	5.84266e-06	0.000639347	3.02554e-06	0.00111195	0.000197447	0.00036867	5.9232e-07	0.000647184	0.000734836	1.84768e-06	1.61732e-06	2.74547e-07	6.59907e-07	7.9343e-06	0.000933175	0.00126514	5.71385e-06	1.32952e-06	2.29302e-05	0.00215929	7.96792e-06	3.26074e-07	3.13408e-07	7.72348e-05	2.0209e-06	2.85711e-06	6.50004e-06	4.81182e-06	1.68614e-05	0.000130618	1.2292e-05	2.27379e-06	0.000540081	1.64746e-05	1.00428e-05	4.80601e-07	7.29982e-07	3.37799e-06	1.33869e-06	3.64282e-06	8.28479e-06	4.36998e-06	1.00231e-05	5.07559e-06	1.43497e-05	1.77001e-05	0.00013475	1.99894e-06	4.46628e-06	3.38602e-07	3.0373e-07	6.83052e-06	1.64695e-06	3.68305e-07	1.19524e-05	1.19255e-05	0.00431803	3.21793e-06	0.0015344	2.19327e-06	3.4577e-05	5.0403e-05	5.25354e-06	0.00154482	4.86894e-07	3.5732e-05	4.42895e-05	1.84708e-05	7.37408e-06	0.000328034	9.23588e-06	1.76899e-06	4.24461e-05	1.07264e-05	4.98837e-06	0.000794562	4.08334e-06	2.95158e-07	8.4279e-07	5.04212e-05	5.06694e-07	6.26143e-06	1.43206e-05	6.89081e-06	6.51261e-06	0.000342603	5.73851e-06	2.07156e-05	6.5595e-06	2.74685e-05	1.90762e-06	4.1951e-06	4.4277e-07	2.29229e-07	3.12045e-05	2.21425e-06	8.34322e-07	1.18784e-05	5.28026e-07	2.75176e-06	9.36137e-06	7.70603e-06	0.000715493	4.84285e-05	5.11005e-05	8.37705e-06	7.39032e-07	2.43985e-05	5.46989e-06	1.62112e-06	2.92501e-06	5.07068e-06	0.000859859	0.00106419	9.21762e-08	1.44196e-06	7.65163e-06	2.20956e-07	1.40456e-06	2.06113e-06	7.5497e-07	4.15097e-07	8.04846e-07	3.26626e-07	1.109e-06	1.39142e-05	3.94427e-06	2.95142e-06	3.09463e-06	1.2415e-06	2.12512e-06	4.23528e-06	2.52116e-06	1.63009e-06	3.09115e-06	2.30694e-06	2.87424e-06	1.2765e-06	8.54219e-07	2.73918e-06	3.54218e-06	6.36594e-06	0.00297231	1.63403e-05	2.20611e-06	1.71113e-05	3.00357e-06	7.64913e-06	5.45174e-06	1.98703e-06	0.000166343	7.80336e-07	0.000207574	2.92889e-06	0.000121796	3.11268e-06	7.2414e-06	1.94617e-06	5.30608e-06	5.68516e-06	1.57419e-06	1.72703e-06	5.96279e-06	0.00455299	0.00174446	0.000178107	0.00147585	2.63171e-07	0.000142768	1.95423e-06	4.10526e-06	3.26197e-06	1.53942e-06	0.000149747	0.000101351	3.37731e-06	3.46745e-06	2.90747e-06	8.66786e-06	1.59989e-05	0.00123995	0.00201634	6.16712e-06	6.66254e-06	6.1005e-05	1.47979e-06	2.15053e-06	6.63393e-05	4.17331e-06	4.8522e-06	4.7982e-05	5.6419e-05	3.38956e-06	0.000383667	9.19229e-05	1.87038e-06	4.51133e-07	1.20872e-06	3.09748e-06	8.32354e-07	2.62862e-06
d__Bacteria;p__Proteobacteria;c__Alphaproteobacteria;o__Elsterales;f__Elsteraceae	0	0	0.000550331	0	0	0	0	0	0	0	0	0	0	0	0	0	0	0.000424952	0	0	0	0	0	0	0	0	0	0	0	0	0	0	0	0	0	0	0	0	0	0	0	0	0	0	0	0	0	0	0	0	0	0	0	0	0	0	0	0	0	0	0	0	0	0	0	0	0	0	0	0	0	0	0	0	0	0	0	0	0	0	0	0	0	0	0	0	0	0	0	0	0	0	0	0	0	0	0	0	0	0	0	0	0	0	0	0	0	0	0	0	0	0	0	0	0	0	0	0	0	0	0	0	0	0	0	0	0	0	0	0	0	0	0	0	0	0	0	0	0	0	0	0	0	0	0	0	0	0	0	0	0	0	0	0	0	0	0	0	0	0	0	0	0	0	0	0	0	0	0	0	0	0	0	0	0	0	0	0	0	0	0	0	0	0	0	0	0	0	0	0	0	0	0	0	0	0	0	0	0	0	0	0	0	0	0	0	0	0	0	0	0	0	0	0	0	0	0	0	0	0	0	0	0	0	0	0	0	0	0	0	0	0	0	0	0	0	0	0	0	0.000306433	0	0	0	0	0	0	0	0	0	0	0	0	0	0	0	0	0	0	0	0	0	0	0	0	0	0	0	0	0	0	0	0	0	0	0	0	0	0	0	0	0	0	0	0	0	0	0	0	0	0	0	0	0	0	0	0	0	0	0	0	0	0	0	0	0	0	0	0	0	0	0	0	0	0	0	0	0	0	0	0	0	0	0	0	0.000151808	0	0	0	0	0	0	0	0	0	0	0	0	0	0.000208379	0	0	0	0	0	0	0	0	0	0	0	0	0	0	0	0	0	0	0	0	0	0	0	0	0	0	0	0	0	0	0	0	0	0	0	0	0	0	0	0	0	0	0	0	0	0	0	0	0	0	0	0	0	0	0	0	0	0	0	0	0	0	0	0	0	0	0	0	0	0	0	0	0	0	0	0	0	0	0	0	0	0	0	0	0	0	0	0	0	0	0	0	0	0	0	0	0	0	0	0	0	0	0	0.000288892	0	0	0	0	0	0	0	0	0	0	0	0	0	0	0	0	0	0	0	0	0	0	0	0	0	0
d__Bacteria;p__Proteobacteria;c__Alphaproteobacteria;o__Ferrovibrionales;f__Ferrovibrionaceae	0	0	0	0	0	0	0	0	0	0	0	0	0	0	0	0	0	0	0	0	0	0	0	0	0	0	0	0	0	0	0	0	0	0	0	0	0	0	0	0	0	0	0	0	0	0	0	0	0	0	0	0	0	0	0	0	0	0	0	0	0	0	0	0	0	0	0	0	0	0	0	0	0	0	0	0	0	0	0	0	0	0	0	0	0	0	0	0	0	0	0	0	0	0	0	0	0	0	0	0	0	0	0	0	0	0	0	0	0	0	0	0	0	0	0	0	0	0	0	0	0	0	0	0	0	0	0	0	0	0	0	0	0	0	0	0	0	0	0	0	0	0	0	0	0	0	0	0	0	0	0	0	0	0	0	0	0	0	0	0	0	0	0	0	0	0	0	0	0	0	0	0	0	0	0	0	0	0	0	0	0	0	0	0	0	0	0	0	0	0	0	1.83851e-05	0	0	0	0	0	0	0	0	0	0	0	0	0	0	0	0	0	0	0	0	0	0	0	0	0	0	0	0	0	0	0	0	0	0	0	0	0	0	0	0	0	0	0	0	0	0	0	0	0	0	0	0	0	0	0	0	0	0	0	0	0	0	0	0	0	0	0	0	0	0	0	0	0	0	0	0	0	0	0	0	0	0	0	0	0	0	0	0	0	0	0	0	0	0	0	0	0	0	0	0	0	0	0	0	0	0	0	0	0	0	0	0	0	0	0	0	0	0	0	0	0	0	0	0	0	0	0	0	0	0	0	0	0	0	0	0	0	0	0	0	0	0	0	0	0	0	0	0	0	0	0	0	0	0	0	0	0	0	0	0	0	0	0	0	0	0	0	0	0	0	0	0	0	0	0	0	0	0	0	0	0	0	0	0	0	0	0	0	0	0	0	0	0	0	0	0	0	0	0	0	0	0	0	0	0	0	0	0	0	0	0	0	0	0	0	0	0	0	0	0	0	0	0	0	0	0	0	0	0	0	0	0	0	0	0	0	0	0	0	0	0	0	0	0	0	0	0	0	0	0	0	0	0	0	0	0	0	0	0	0	0	0	0	0	0	0	0	0	0	0	0	0	0	0	0	0	0
d__Bacteria;p__Proteobacteria;c__Alphaproteobacteria;o__Holosporales;f__Holosporaceae	0	0	0	0	0	0	0	0	0	0	0	0	0	0	0	0	0	0	0	0	0	0	0	0	0	0	0	0	0	0	0	0	0	0	0	0	0	0	0	0	0	0	0	0	0	0	0	0	0	0	0	0	0	0	0	0	0	0	0	0	0	0	0	0	0	0	0	0	0	0	0	0	0	0	0	0	0	0	0	0	0	0	0	0	0	0	0	0	0	0	0	0	0	0	0	0	0	0	0	0	0	0	0	0	0	0	0	0	0	0	0	0	0	0	0	0	0	0	0	0	0	0	0	0	0	0.00047768	0	0	0	0	0	0	0	0	0	0	0	0	0	0	0	0	0	0	0	0	0	0	0	0	0	0	0	0	0	0	0	0	0	0	0	0	0	0	0	0	0	0	0	0	0	0	0	0	0	0	0	0	0	0	0	0	0	0	0	0	0	0	0	0	0	0	0	0	0	0	0	0	0	0	0	0	0	0	0	0	0	0	0	0	0	0	0	0	0	0	0	0	0	0	0	0	0	0	0	0	0	0	0	0	0	0	0	0	0	0	0	0	0	0	0	0	0	0	0	0	0	0	0	0	0	0	0	0	0	0	0	0	0	0	0	0	0	0	0	0	0	0	0	8.21701e-05	0	0	0	0	0	0	0	0	0	0	0	0	0	0	0	0	0	0	0	0	0	0	0	0	0	0	0	0	0	0	0	0	0	0	0	0	0	0	0	0	0	0	0	0	0	0	0	0	0	0	0	0	0	0	0	0	0	0	0	0	0	0	0	0	0	0	0	0	0	0	0	0	0	0	0	0	0	0	0	0	0	0	0	0	0	0	0	0	0	0	0	0	0	0	0	0	0	0	0	0	0	0	0	0	0	0	0	0	0	0	0	0	0	0	0	0	0	0	0	0	0	0	0	0	0	0	0	0	0	0	0	0	0	0	0	0	0	0	0	0	0	0	0	0	0	0	0	0	0	0	0	0	0	0	0	0	0	0	0	0	0	0	0	0	0	0	0	0	0	0	0	0	0	0	0	0	0	0	0	0	0	0	0	0	0	0	0	0	0	0	0	0	0	0	0	0	0	0	0
d__Bacteria;p__Proteobacteria;c__Alphaproteobacteria;o__RF32;f__CAG-239	0	0	0	0	0.000197672	0	0	0	0	0	0	0	0	0	0	0.00228333	0	0	0	0	0.000320089	0.000571658	0	0	0	0	0	0	0	0	0	0	0	0	0	0	0.00276419	0	0	0	0	0	0	0	0	0	0	0	0	0	5.54785e-05	0	0	0	0	0	0	0	0	0	0	0	0	0	0	0	0	0	0	0	0	0	0	0	0	0	0	0	0	0	0	0	0	0	0	0	0	0	0	0	0	0	0	0	0	0	0	0	0	0	0	0	0	0	0	0	0	0	0	0	0	0	0	0	0	5.8293e-05	0	0	0	0	0	0	0	0	0	0	0	0	0	0	0	0.000712028	0	0	0	0	0	0	0	0	0	0	0	0	0	0	0	0	0	0	0	0	0	0	0	0	0	0	0	0	0	9.26826e-05	0	0	0	0	0	0	0	0	0	0	0	0	0	0	0	0	0	0	0	0	0	0	0	0	0	6.54756e-05	0	0	0	0	0	0	0	0	0.000197549	0.00214656	4.38715e-05	0	0	0.000214624	0	0	0	0	0	0	0	0.000496453	0	0	0	0	0	0	0	0	0	0	0	0	0	7.21614e-05	0.000110913	0	0	0	0	0.00166997	0	0	0	0	0	0	0	0	0.00203143	0	0.000470189	0	0.00419823	0.000432403	0	0	0	0	0	0	0	0	0	0	0	0	0	0	0	0	0	0	0	0	0	0	0	0	0	0	0.00369556	0.00150532	0	0	0	0	0	0	0	0	0	0	0	0	0	0.000281749	0	0.000750683	0	0	0	0	0	0	0	0	3.75381e-05	0	0	0	0	0	0	0	0	0	0	0	0	0	0	0	0	0	0	0	0	0	0	0	0	0	0.0013864	9.79831e-05	0	0	0	0	0.00252902	0	0	0	0	0.00103529	0	0	0	0	0	0	0	0	0	0	0.000239048	0	0	0	0	0	0	0	0.00351435	0	0	0	0	0	0	0	0	0	0	0	0	0.000759444	0.00397162	0	0.000551331	0	0	0.00119916	0	0	0	0	0	0	0	0	0	0	0	0	0	0	0	0	0	0	0	0	0	0.000197951	0	0	0	0	0	0	0	0	0.000455663	0	0	0	0	0	0	0	6.43192e-05	0	0	0	0	0	0	0	0	0	0	0	0	0	0	0	0	0	0	0	0	0	0	0	0	0	0	0	0	0	0	0	0	0	0	0	0	0	0	0	0	0	0	0	0.00100608	0	0	0	8.59561e-05	0	0	0	0	0	0	0	0	0	0
d__Bacteria;p__Proteobacteria;c__Alphaproteobacteria;o__RF32;f__CAG-977	0	0	0	0	0	0	0	0	0	0	0	0	0	0	0	0	0	0	0	0	0	0	0	0	0	0	0	0	0	0	0	0	0	0	0	0	0	0	0	0	0	0	0	0	0	0	0	0	0	0	0	0	0	0	0	0	0	0	0	0	0	0	0	0	0	0	0	0	0	0	0	0	0	0	0	0	0	0	0	0	0	0	0	0	0	0	0	0	0	0	0	0	0	0	0	0	0	0	0	0	0	0	0	0	0	0	0	0	0	0	0	0	0	0	0	0	0	0	0	0	0	0	0.000221341	0	0	0	0	0	0	0	0	0	0	0	0	0	0	0	0	0	0	0	0	0	0	0	0	0	0	0	0	0	0	0	0	0	0	0	0	0	0	0	0	0	0	0	0	0	0	0	0	0	0	0	0	0	0	0	0	0	0	0	0	0	0	0	0	0	0	0	0	0	0	0	0	0	0	0	0	0	0	0	0	0	0	0	0	0	0	0	0	0	0	0	0	0	0	0	0	0	0	0	0	0	0	0	0	0	0	0	0	0	0	0	0	0	0	0	0	0	0	0	0	0	0	0	0	0	0	0	0	0	0	0	0	0	0	0	0	0	0	0	0	0	0	0	0	0	0	0	0	0	0	0	0	0	0	0	0	0	0	0	0	0	0	0	0	0	0	0	0	0	0	0	0	0	0	0	0	0	0	0	0	0	0	0	0	0	0	0	0	0	0	0	0	0	0	0	0	0	0	0	0	0	0	0	0	0	0	0	0	0	0	0	0	0	0	0	0	0	0	0	0	0	0	0	0	0	0	0	0	0	0	0	0	0	0	0	0	0	0	0	0	0	0	0	0	0	0	0	0	0	0	0	0	0	0	0	0	0	0	0	0	0	0	0	0	0	0	0	0	0	0	0	0	0	0	0	0	0	0	0	0	0	0	0	0	0	0	0	0	0	0	0	0	0	0	0	0	0	0	0	0	0	0	0	0	0	0	0	0	0	0	0	0	0	0	0	0	0	0	0	0	0	0	0	0	0	0	0	0	0	0	0	0	0	0	0	0	0	0	0	0	0	0	0	0	0	0
d__Bacteria;p__Proteobacteria;c__Alphaproteobacteria;o__Rhizobiales_A;f__Rhizobiaceae_A	0	0	0	0	0	0	0	0	0	0	0	0	0	0	0	0	0	0	0	0	0	0	0	0	0	0	0	0	0	0	0	0	0	0	0	0	0	0	0	0	0	0	0	0	0	0	0	0	0	0	0	0	0	0	0	0	0	0	0	0	0	0	0	0	0	0	0	0	0	0	0	0	0	0	0	0	0	0	0	0	0	0	0	0	0	0	0	0	0	0	0	0	0	0	0	0	0	0	0	0	0	0	0	0	0	0	0	0	0	0	0	0	0	0	0	0	0	0	0	0	0	0	0	0	0	0	0	0	0	0	0	0	0	0	0	0	0	0	0	0	0	0	0	0	0	0	0	0	0	0	0	0	0	0	0	0	0	0	0	0	0	0	0	0	0	0	0	0	0	0	0	0	0	0	0	0	0	0	0	0	0	0	0	0	0	0	0	0	0	0	0	0	0	0	0	0	0	0.00087206	0	0	0	0	0	0	0	0	0	0	0	0	0	0	0	0	0	0	0	0	0	0	0	0	0	0	0	0	0	0	0	0	0	0	0	0	0	0	0	0	0	0	0	0	0	0	0	0	0	0	0	0	0	0	0	0	0	0	0	0	0	0	0	0	0	0	0	0	0	0	0	0	0	0	0	0	0	0	0	0	0	0	0	0	0	0	0	0	0	0	0	0	0	0	0	0	0	0	0	0	0	0	0	0	0	0	0	0	0	0	0	0	0	0	0	0	0	0	0	0	0	0	0	0	0	0	0	0	0	0	0	0	0	0	0	0	0	0	0	0	0	0	0	0	0	0.000418421	0	0	0	0	0	0	0	0	0	0	0	0	0	0	0	0	0	0	0	0	0	0	0	0	0	0	0	0	0	0	0	0	0	0	0	0	0	0	0	0	0	0	0	0	0	0	0	0	0	0	0	0	0	0	0	0	0	0	0	0	0	0	0	0	0	0	0	0	0	0	0	0	0	0	0	0	0	0	0	0	0	0	0	0	0	0	0	0	0.00114262	0	0	0	0	0	0	0	0	0.000355756	0	0	0	0	0	0	0	0	0	0	0	0	0	0	0	0	0	0	0	0	0	0	0	0	0	0	0
d__Bacteria;p__Proteobacteria;c__Alphaproteobacteria;o__Rhizobiales;f__Beijerinckiaceae	0	0	5.77025e-05	8.33926e-05	6.37545e-05	2.24913e-05	1.15954e-06	3.60967e-06	5.33858e-07	3.45181e-05	3.67675e-05	7.81599e-06	7.08254e-06	3.67768e-05	2.95502e-05	1.29238e-05	4.45434e-06	4.28229e-05	0.000131753	9.51392e-06	4.89976e-06	2.55951e-05	3.13246e-06	9.40274e-06	2.59005e-05	2.47704e-05	2.83934e-06	8.60007e-06	8.27045e-06	2.41975e-05	1.01104e-05	4.89387e-07	1.91488e-05	3.23856e-07	5.42244e-06	0	3.08023e-05	9.49986e-06	7.94114e-06	1.2209e-05	2.58539e-05	3.82132e-06	8.71372e-06	1.72858e-05	6.84379e-06	2.65217e-05	7.66278e-06	0.00021716	2.64158e-07	2.34917e-05	0.000295039	1.14884e-05	4.5883e-06	3.88732e-05	2.61967e-05	4.0671e-06	1.28602e-05	1.34139e-06	7.22976e-07	2.79536e-05	0	0	6.74279e-06	5.64721e-06	5.11323e-06	3.76611e-06	5.12102e-06	5.39047e-06	5.02497e-06	5.33216e-06	1.14934e-06	1.24601e-06	2.54667e-07	8.09149e-07	0	2.45369e-07	0	7.29271e-07	9.19977e-07	8.20731e-07	1.10601e-06	3.90177e-06	0	0	0	0	2.92327e-05	2.13084e-05	6.48438e-06	8.81583e-06	6.43412e-06	2.33711e-05	3.38006e-05	3.12235e-05	2.78742e-05	2.34884e-05	2.70843e-05	6.43954e-05	5.8091e-06	1.01777e-05	2.38804e-06	1.74523e-05	7.02486e-05	5.23357e-07	6.97232e-05	1.68098e-05	3.86433e-05	3.84107e-06	0	1.91915e-05	3.0406e-06	0	1.0586e-05	1.14837e-05	1.28445e-05	4.0354e-05	4.50843e-05	0	1.60154e-05	7.88349e-06	0.000129019	7.80966e-06	5.51632e-05	1.6802e-05	3.07484e-05	1.03758e-05	3.15015e-07	8.04064e-06	3.9912e-06	3.48893e-05	6.40709e-06	2.10776e-05	8.27016e-07	0	8.42583e-06	1.58096e-05	0	0	1.87522e-05	0.000104976	0	0.000185808	0	0	1.34503e-05	2.42102e-05	0	0	4.72159e-06	3.18556e-06	1.11303e-05	9.58929e-05	1.43715e-05	1.08861e-05	3.10493e-05	7.08526e-05	1.62508e-05	7.7547e-05	0	1.10826e-07	5.22708e-06	4.21477e-05	0	1.39654e-05	1.82886e-05	2.88977e-05	8.16823e-06	4.07836e-05	0.000112738	4.40719e-05	4.82488e-05	9.00326e-05	9.40041e-06	8.62688e-06	0.000129913	0.000198408	9.02904e-05	0	0	7.95662e-05	5.77227e-06	0.000176312	0.000156034	0.000342091	3.88386e-05	9.02437e-05	6.86672e-07	5.89324e-05	0.000175523	0.000849431	3.30741e-06	9.92977e-05	6.31497e-05	5.25651e-06	6.4427e-06	2.74564e-05	1.31308e-05	2.90794e-05	1.60198e-07	3.40271e-07	5.59791e-05	6.18404e-06	2.26931e-05	7.51873e-06	8.50708e-05	1.44998e-05	2.61274e-05	5.65289e-05	3.27816e-05	2.01947e-06	5.26203e-06	1.11458e-05	6.26295e-06	5.37801e-05	1.49844e-05	9.55711e-07	5.43059e-05	7.70937e-05	9.99439e-06	0	2.77237e-06	4.52652e-06	2.00385e-05	1.22214e-05	2.21329e-05	0.0001791	5.84788e-05	0	2.82602e-05	1.76923e-06	7.05538e-06	1.2082e-05	1.81287e-05	0	2.69385e-05	4.34266e-06	1.02593e-05	1.63865e-05	1.48392e-06	3.60993e-05	1.07058e-05	1.69813e-05	3.79964e-05	2.07944e-05	4.04715e-06	1.52954e-05	1.3272e-05	6.53012e-06	9.58394e-07	1.58374e-05	0	6.64369e-06	2.44311e-05	6.96688e-06	0	6.12656e-07	0	4.75931e-05	7.49824e-05	9.24383e-06	6.57959e-06	0	0	0	5.2345e-06	2.94449e-05	1.49136e-06	3.51204e-05	0	5.86502e-06	7.11198e-06	3.77161e-05	9.14797e-06	8.65183e-07	1.57744e-05	3.21954e-05	7.94609e-05	9.88669e-06	3.80547e-06	0	3.18955e-05	6.33776e-06	2.87543e-05	1.7323e-05	1.51713e-05	1.19385e-06	5.96042e-05	1.54791e-05	7.68623e-06	2.38396e-05	2.61383e-05	9.80528e-05	1.14518e-05	1.28278e-06	1.76894e-05	5.67233e-05	2.46152e-05	0.000163919	1.28582e-05	1.3354e-06	1.52651e-05	1.35442e-05	1.56107e-05	6.77647e-05	3.75147e-05	1.29099e-05	6.85668e-06	1.73531e-05	1.36045e-05	2.66428e-05	2.97727e-05	4.09322e-07	1.85053e-06	0.000212343	2.49767e-05	1.27992e-05	1.21382e-05	4.55231e-05	3.90707e-05	1.30558e-05	5.97021e-06	2.3682e-05	1.84344e-05	6.95763e-05	8.82223e-06	6.04548e-05	9.7058e-05	8.68171e-07	1.3199e-05	7.06266e-06	2.343e-05	6.52019e-05	0.000117309	1.12205e-05	6.78864e-06	1.38531e-06	2.76291e-05	1.80179e-05	1.39564e-05	0	1.02198e-05	4.56444e-07	8.98731e-06	1.919e-05	1.488e-06	4.37572e-05	6.24507e-05	1.41564e-05	8.68617e-06	5.5819e-06	2.36546e-05	1.39997e-05	2.45737e-05	3.41079e-05	3.99957e-05	0	1.41003e-05	3.38426e-05	1.31384e-05	1.11615e-05	4.41505e-05	3.18628e-05	1.18156e-05	9.25628e-06	4.09861e-05	0.000356	1.27858e-05	0	5.23981e-06	6.28774e-06	9.07118e-06	9.43986e-05	1.73455e-05	2.38122e-05	5.82698e-05	4.85437e-05	9.86121e-06	2.38665e-06	3.63115e-05	2.80401e-05	2.99091e-05	1.85969e-05	0	5.72522e-05	9.69836e-06	1.48041e-05	6.14121e-05	1.44543e-05	0	1.78838e-05	2.20361e-05	3.49239e-05	2.01684e-05	9.27707e-05	2.43132e-05	1.86356e-05	1.67626e-05	6.77503e-06	1.78841e-05	3.08234e-05	4.09689e-06	0.000207262	2.13693e-05	3.39612e-05	9.93895e-06	3.08438e-05	3.77828e-06	7.6697e-06	4.69953e-06	2.68097e-05	8.98128e-05	8.40237e-05	1.12241e-05	0.000264541	9.77022e-06	8.63215e-06	1.14726e-05	2.67665e-05	7.87461e-06	0	3.25437e-05	1.7943e-05	9.87329e-06	2.5939e-06	1.92908e-05	1.4431e-05	4.29333e-05	2.18618e-05	4.68909e-06	3.05977e-05	1.1051e-05	1.82563e-05	1.27275e-05	1.15542e-05	9.95173e-06	0	2.69917e-05	6.44895e-06	6.811e-06	2.2774e-05	0	1.55019e-05	3.84668e-05	1.32728e-05	4.9535e-08	5.16326e-06	2.2392e-05	4.17502e-06	1.71921e-05	8.51377e-06	7.98518e-06	3.79938e-05	4.19214e-06	1.01365e-05	2.58913e-05	6.66348e-06	1.3911e-05	1.69827e-05	8.10283e-06	8.53838e-06	6.85529e-07	9.67394e-06	1.03743e-05	8.47517e-06	2.05061e-06	0	1.50334e-05	9.53424e-06	5.79058e-06
d__Bacteria;p__Proteobacteria;c__Alphaproteobacteria;o__Rhizobiales;f__Rhizobiaceae	0	0	0	0.00267683	0	0.00264713	0	0	0	0	0	0	0	0	0	0	0	0	0	0	0	0	0	0	0	0	0	0	0	0	0	0	0	0	5.08087e-05	0	0	0	0	0	0	0	0	0	0	0	0.00127277	0	0	0	0.00250926	0	0	0	0	0	0	0	0	0	0	0	0	0	0	0	0	0	0	0	0	0	0	0	0	0	0	0	0	0	0	0	0	0	0	0	0	0	0	0	0	0	0	0	0	0	0	0	0	0	0	0	0	7.5927e-05	0	0	0	0	0	0	0	0	0	0	0	0	0	0	0	0	0	0	0	0	0	0	0	0	0	0	0	0	0	0	0	0	0	0	7.78559e-05	0	0	0	0	0	0	0	0	0	0	0	0	0	0	0	0	0	0	0	0	0	0	0	0	0	0	0	0	0	0	0	0	0	0	0	0	0	0	0	0	0	0	0	0	0	0	0	0	0	0	0	0	0	0	0	0	0	0.00229479	0.00237702	0.000533415	0.00156101	0.0043819	0	0	0	0	0	0	0	0	0	0	0	0	0	0	0	0	0	0	0	0	0	0	0.00027986	0.00157094	0.00393043	0	0	0.00124365	0	0	0	0	0	0	0	0	0	3.77301e-05	0.00197389	0.00292489	0.00205098	3.99742e-05	0	0	0	0	0	0	0	0	0	0	0	0	0.0120062	0	0	0	0	0	0	0	0	0	0	6.07252e-05	4.36245e-05	0	0.000963449	0	0.00196229	0	0	0	0.00412457	0.00346357	0	0	0	0	0	0.00350123	0.00195441	0.00140276	4.13236e-05	0	0	0	0	0	0	0	0	0	0	0	0.00511941	0	0	0	0	0	0	0	0	0	0	0	4.20082e-05	0	0	0.001268	0	0	0	0	0	0	0	0	0	0	0	3.66546e-05	0	0.00282462	0	0.00124164	0	0	0	0	0	0	0	0	0	0	5.60916e-05	0	0	0	0	0	0	0	1.36146e-05	0	0	0	0	0	0.00143564	0	0	0	0	0	0	0	0	0	0	0	0	0	0	0	0	0.00254581	0	0	0	0	0	0	0	0	0	6.34768e-05	0.00197829	0	0	0	0	0	0	0	0	0	0	0	0	0	0	0	0	0	0	0	0	0	0	0	0	0	0	0	0	0.00435296	0	0	0	0	0	0	0	0	0	0	0	0	0	0	0	0	0	0	0	0	0.00210705	7.67915e-05	0	0	0	0	0	0	0	0	3.30235e-05	0	0	0	0	0	0	0	0	0	0	3.82298e-05	0	0	0	0	0	0.00147654	0	0	0	0	0	0	0	0	0	0
d__Bacteria;p__Proteobacteria;c__Alphaproteobacteria;o__Rhizobiales;f__Xanthobacteraceae	0	0	0	0	0	0	0	0	0	0	0	0	0	0	0	0	0	0	0	0	0	0	0	0	0	0	0	0	0	0	0	0	0	0	0	0	0	0	0	0	0	0	0	0	0	0	0	0	0	0	0	0	0	0	0	0	0	0	0	0	0	0	0	0	0	0	0	0	0	0	0	0	0	0	0	0	0	0	0	0	0	0	0	0	0	0	0	0	0	0	0	0	0	0	0	0.000562426	0	0	0	0	0	0	0	0	0	0	0	0	0	0	0	0	0	0	0	0	0	0	0	0	0	0	0	0	0	0	0	0	0	0	0	0	0	0	0	0	0	0	0	0	0	0	0	0	0	0	0	0	0	0	0	3.34479e-06	0	0	0	0	0	0	0	0	0	0	0	0	0	0	0	0.000201844	0	0	0	0	0	0	0	0	0	0	0	0	0	0	0	0	0	0	0	0	0	0	0	0	0	0	0	0	0	0	0	0	0	0	0	0	0	0	0	0	0	0	0	0	0	0	0	0	0	0	0	0	0	0	0	0	0	0	0	0	0	0	0	0	0	0	0	0	0	0	0	0	0	0	0	0	0	0	0	0	0	0	0	0	0	0	0	0	0	0	0	0	0	0	0	0	0	0	0	0	0	0	0	0	0	0	0	0	0	0	0	0	0	0	0	0	0	0	0	0	0	0	0	0	0	0	0	0	0	0	0	0	0	0	0	0	0	0	0	0	0	0	0	0	0	0	0	0	0	0	0	0	0	0	0	0	0	0	0	0	0	0	0	0	0	0	0	0	0	0	0	0	0	0	0	0	0	0	0	0	0	0	0	0	0	0	0	0	0	0	0	0	0	0	0	0	0	0	0	0	0	0	0	0	0	0	0	0	0	0	0	0	0	0	0	0	0	0	0	0	0	0	0	0	0	0	0	0	0	0	0	0	0	0	0	0	0	0	0	0	0	0	0	0	0	0	0	0	0	0	0	0	0.000141252	0	0	0	0	0	0	0	0	0	0	0	0	0	0	0	0	0	0	0	0	0	0	0	0	0	0	0	0	0	0	0	0	0	0	0	0	0	0	0	0	0	0	0	0	0	0	0	0
d__Bacteria;p__Proteobacteria;c__Alphaproteobacteria;o__Rhodobacterales;f__Rhodobacteraceae	0	0	0.000805738	0.00153804	0.00048607	0.000464409	9.87994e-05	8.99243e-05	2.98249e-05	2.53718e-05	6.7556e-05	0.000109398	4.75935e-05	0.000874266	3.61488e-05	0.000335691	0.000304179	0.000615084	0.000212067	0.000853668	0.000433164	0.000226765	2.7148e-05	9.25498e-05	0.00025124	1.40643e-05	6.27235e-05	6.95797e-05	0.000241011	2.43559e-05	0.000227946	0.000243564	0.00113531	0.000397232	0.000219203	0.000370896	0.000117063	0.000446036	6.16891e-05	2.7427e-05	2.79979e-05	0.000200046	6.91843e-05	4.37777e-06	5.14162e-05	0.000151301	0.000196982	0.000523338	0.000256332	0.000459588	0.000861243	3.42752e-05	6.21319e-05	0.000278574	4.29455e-06	9.02583e-05	9.18488e-05	7.55527e-05	3.71382e-05	0.000201768	4.25462e-06	0	9.60487e-05	4.59796e-05	5.64372e-05	7.10853e-05	0.000201407	3.83968e-05	3.64183e-05	7.0697e-05	3.75012e-05	6.14552e-05	3.3616e-05	2.78964e-05	2.55821e-05	4.2408e-05	3.35578e-05	3.81247e-05	4.09036e-05	2.67273e-05	6.12178e-05	4.141e-05	3.37834e-05	3.74476e-05	4.58925e-05	2.72538e-05	9.43466e-05	0.000305056	6.35762e-05	0.000341097	5.70892e-05	0.00013717	0.000305134	0.000283743	8.67902e-05	0.00131164	3.49245e-05	0.000166058	2.47532e-05	4.48849e-05	4.53208e-05	9.62994e-05	1.49379e-05	0.00027593	4.33631e-05	0.000210122	0.000172898	1.9243e-05	3.47751e-05	0.000147134	2.62211e-05	0	7.62994e-05	0.000167598	6.7757e-05	0.000774533	3.70825e-05	0	0.00020651	0.000215276	3.40196e-05	5.70516e-05	0.000525407	6.14372e-05	0.000893704	0.00229157	5.3332e-05	6.73806e-05	8.69511e-05	0.0025268	9.84839e-05	0.00102485	8.32224e-05	0	0.00135989	0.000167781	0	0	0.000101695	0.00172424	0	0.00150974	0.000229731	0	1.97441e-05	1.38629e-05	0	1.25694e-05	1.61528e-06	0.000237383	0.000883749	4.31046e-05	2.74593e-05	1.16804e-05	7.52135e-05	0.000170376	0.000218225	2.60336e-05	0	1.29297e-06	1.58946e-05	3.72682e-05	2.42808e-05	0.000448044	1.15493e-05	9.48902e-05	4.51717e-05	0.000748412	3.77936e-05	4.63915e-06	3.77726e-05	0.00114083	8.31827e-05	0.00175599	1.88599e-05	2.05064e-05	0.000191935	0	2.15925e-05	0.00129014	9.93059e-05	0.000130857	0	0.000153859	0.000472438	0.00143694	7.17573e-05	2.03321e-05	1.16938e-05	0	1.69964e-05	8.37037e-05	7.60099e-05	0.000647184	5.06168e-05	0.000336831	0.000195226	0.000473573	1.5791e-05	8.57862e-05	0.000218202	0.000101436	0.000180924	7.35901e-05	0.000398045	0.000229655	1.38308e-05	0.000186925	0.000166604	0.000105798	3.50579e-05	8.45303e-05	3.97475e-05	1.43203e-05	2.63519e-05	5.17554e-05	0.000340589	0.000110714	1.94855e-05	0	6.73216e-05	7.54817e-05	0.000194744	0.000398476	0.00217286	0.00021292	0.000103085	0	0.00030045	9.60828e-05	0.000247182	0.000133511	0.000525588	0	0.000125734	7.02969e-05	0.000139062	0.00016974	0.000132399	0.00170136	0.000437138	0.00156161	0.00048153	0.000365181	0.000115177	5.22835e-05	2.32032e-05	1.06943e-05	0.000158413	1.53918e-05	0	6.93294e-05	0.000213501	1.86894e-05	0	0.00015444	0.000224094	5.38066e-05	0.000169699	9.77107e-05	6.31042e-05	0	0	0	7.72939e-05	0.000134432	0.000146306	0.000243308	0.000203582	0.000382662	0.000587348	0.000213754	0.000592677	6.84512e-05	4.70427e-05	0.000136806	0.00169255	0.000151023	5.89213e-05	9.21105e-05	0.000271845	0.000117853	0.00169787	0.00214512	0.000197423	0.000153247	0.000189993	0.00112987	7.41258e-05	1.27531e-05	1.05932e-05	0.000236374	8.43572e-05	7.09613e-05	0.000275648	0.000473104	0.00246504	0.000708229	0.000480952	0.000321146	0.000485991	0.000450819	0.000159147	1.66362e-05	1.25367e-05	0.000242045	8.16925e-05	4.38132e-05	0.000275884	0.000542195	0.000381341	0.000307646	0.000314298	0.0010417	0.000259863	4.8631e-05	0.000210455	1.30174e-05	1.19007e-05	0.000146597	0.000145893	5.50984e-05	0.000246054	0.000331367	0.00214566	0.000115265	0.00105082	0.000739179	0.000950818	0.000189813	0.00018326	0.000386124	1.09227e-05	0.000179695	7.83416e-05	0.00016782	0.000232774	8.15009e-05	0.0030832	0.000152833	0.00110606	0.000182178	0.000208975	0.000744062	0.000128937	0.000291247	0.000332958	0.00033867	7.99128e-05	2.44147e-05	2.19604e-05	0.000108945	0.000161907	0.00899243	0.000221411	0.000246437	0.000126697	0.000304161	0.000206749	9.73264e-05	1.82168e-05	1.72685e-05	0.00016677	6.39954e-05	0.00370714	0.000258871	0.000117486	0.000261746	0.000159814	0.000403408	0.00130515	0.000201932	0.000125192	0.000113981	0.000446603	0.000630055	0.000213095	0.000206648	0.00231232	9.74025e-05	0.000159654	0.00146971	0	0.000541225	0.000178034	1.84498e-05	9.36273e-05	0.00035602	1.02298e-05	1.21416e-05	0.000438419	0.000611419	1.10642e-05	0.000182815	0.000101256	0.00119375	0.000134068	3.3414e-05	0.00010046	0.000511292	2.78904e-05	0.000119692	0.000186732	8.77395e-06	1.93944e-05	7.66196e-05	8.07565e-05	0.000316752	1.19592e-05	0.000174136	0.000822915	0.000558164	0.00056852	0.00405594	7.80927e-05	9.34484e-05	0.000101187	4.5731e-05	7.36434e-05	1.79123e-05	0.000163465	9.69377e-05	0.000101047	0.000521403	3.92267e-05	5.59615e-05	3.13773e-05	4.44102e-05	1.66463e-05	3.15753e-05	3.11655e-05	0.000139946	0.00115894	0.000103288	0.000165916	0.00022409	0.000186818	0.000170409	0.000290696	0.000165822	3.20071e-05	0.00209957	0.000218996	0.000908632	0.000370819	0.000451485	0.00125243	5.95657e-05	0.0015604	0.00359714	5.02995e-05	0.000106056	9.19143e-05	0.000123673	0.000126344	3.01662e-05	0.000111428	6.11603e-05	9.33223e-05	8.25924e-05	7.23995e-05	7.47985e-05	0.000305351	3.92488e-05	1.77993e-05	4.00389e-06	1.61549e-05	7.96033e-05	5.68772e-05
d__Bacteria;p__Proteobacteria;c__Alphaproteobacteria;o__Rhodospirillales;f__Magnetospirillaceae	0	0	0	0	0	0	0	0	0	0	0	0	0	0	0	0	0	0	0	0	0	0	0	0.00470056	0	0	0	0	0	0	0	0	0	0	0	0	0	0	0	0	0	0	0	0	0	0	0	0	0.0096262	0	0	0	0	0	0	0	0	0	0.0071204	0	0	0	0	0	0	0	0.00157633	0	0	0	0	0	0	0	0	0	0	0	0	0	0	0	0	0	0	0	0	0	0	0	0	0	0	0	0	0	0	0	0	0	0	0	0	0	0	0	0	0	0	0	0	0	0	0	0	0	0	0	0	0	0	0	0	0	0	0	0	0	0	0	0	0	0	0	0	0	0	0	0	0	0	0	0	0	0	0	0	0	0	0	0	0	0	0	0	0	0	0	0	0	0	0	0	0	0	0	0	0	0.00511048	0.0065482	0	0	0	0	0	0	0	0	0	0	0	0	0	0	0	0	0	0	0	0	0	0	0	0	0	0	0	0	0	0	0	0	0	0	0	0	0	0	0	0	0	0	0	0	0	0	0	0	0	0	0	0	0	0	0	0	0	0	0	0	0	0	0	0	0	0	0	0	0	0	0	0	0	0	0	0	0	0	0	0	0	0.00267885	0	0	0	0	0	0	0	0	0	0	0	0	0	0	0	0	0	0	0	0	0	0	0	0	0	0	0	0	0	0.0146742	0	0.0133246	0	0	0	0	0	0	0	0	0	0	0	0	0	0	0	0	0	0	0	0	0	0	0	0	0	0	0	0	0	0	0	0	0	0	0	0	0	0	0	0	0	0	0	0	0	0	0	0	0	0	0	0	0	0	0	0	0	0	0	0	0	0	0	0	0	0	0	0	0	0	0	0	0	0	0	0	0	0	0	0	0	0	0	0	0	0	0	0	0	0	0	0	0	0	0	0	0	0	0	0	0	0	0	0	0	0	0	0	0	0	0	0	0	0	0	0	0.00661612	0	0	0	0.00631811	0	0	0	0	0	0	0	0	0	0	0	0	0	0	0	0	0	0	0	0	0	0	0.0302167	0	0	0	0	0	0	0	0	0	0	0	0	0	0	0	0	0	0	0	0	0.00174296	0	0	0	0	0	0	0	0	0	0	0	0	0	0	0	0	0	0	0	0
d__Bacteria;p__Proteobacteria;c__Alphaproteobacteria;o__Rhodospirillales;f__Rhodospirillaceae	0	0	0	0	0	0	7.21301e-05	0	0	0	0	0	0	0	0	0	0	0	0	0	0	0	0	0.00237355	0	0	0	0	0	0	0	0	0	0	0	0	0	0	0	0	0	0	0	0.000600398	0	0	0	0	0	0	0	0	0	0	0	0	0	0.00210126	0.00218004	0	0	0	0	0	0	0	0.000664852	0	0	0	0	0	0	0	0	0	0	0	0	0	0	0	0	0	0	0	0	0	0	0	0	0	0	0	0	0	0	0	0	0	0	0.000605284	0	0.00201923	0.000531833	0.00109275	0	8.1265e-05	0	0	8.21289e-05	0	0	0	0	0	0	0	0	0	0	0	0	0	0	0.000483603	0	0	0.00251296	0	0	7.19175e-05	0	0	0.000380466	0	0	0	0	0	0	0	0	0	0	0	0	0	0	0	0.00186076	0	0	0	0	0	0	0	0	0	0	0	0	0	0	0	0	0	0	0	0	0	0	0	0	0	0	0	0	5.03e-05	0	0	0	0	0	0	0	0	0	0	0	0	0	0	0.000385668	0	4.25957e-05	0	0	0	0	0	0	0	0	0	0	0	0	0	0	0	0	0	0	0	0	0.0014982	0	0	0	0	0	0	0	0	0	0	0	0	0	0.00137078	0	0	0	0	0	0	0	0	0	0	0	0	0	0	0	0	0	0	0	0	0	0	0	0	0	0	0	0	0	0	0	0	0	0	0	0	0	0	0	0.000379609	0	0	0	0	0	0	0	0	0	0	7.15031e-05	0.000665422	0	0	0	4.08815e-05	0	0	0	0	0	0	0	0	0	0	0	0	0	0	0	0	0	0.000980052	0	0	0	0	0	0	0	0	0	0	0	0	0	0	0	0	0	0	0	0.00190327	0	0	0.00076253	0	0	0	0	0	0	0	0	0	0	0	0	0	0	5.58867e-05	0	0	0	0	0	0	0	0	0	0	0	0	0	0	0	0	0	0	0	0	0	0	0	0	0	0	0	0	0.000569126	0.00107381	0	0	0.00129721	0	0	0	0	0	0	0	0.00210464	0	0	0	0	0	0	0	0	0	0.000713765	0	0	0	0	0.00127443	0	0	0	0	0.00187626	0.000894974	0	0	0	0	0	0	0	0	0	0	0	5.02018e-05	0	0	0	0	0.00107503	0.000259707	0	0	0.00296528	0.00618441	0.00371362	0	0.00191506	0	0	0.00129466	0	0	0.00189113	0	0	0	0	0	0	0.00164789	0.000595757	0.000506501	0	0	0.000632486	0.00085599	0	0	0	0	0	0	0	0	0	0	0.00018852	0	0	0	0	0	0	0	0
d__Bacteria;p__Proteobacteria;c__Alphaproteobacteria;o__Rhodospirillales;f__UXAT02	0	0	0	0	0	0	0	0	0	0	0	0	0	0	0	0	0	0	0	0	0	0	0	0	0	0	0	0	0	0	0	0	0	0	0	0	0	0	0	0	0	0	0	0	0	0	0	0	0	0	0	0	0	0	0	0	0	0	0	0	0	0	0	0	0	0	0	0	0	0	0	0	0	0	0	0	0	0	0	0	0	0	0	0	0	0	0	0	0	0	0	0	0	0	0	0	0	0	0	0	0	0	0	0	0	0	0	0	0	0	0	0	0	0	0	0	0	0	0	0	0	0	0	0	0	0	0	0	0	0	0	0	0	0	0	0	0	0	0	0	0	0	0	0	0	0	0	0	0	0	0	0	0	0	0	0	0	0	0	0	0	0	0	0	0	0	0	0	0	0	0	0	0	0	0	0	0	0	0	0	0	0	0	0	0	0	0	0	0	0	0	0	0	0	0	0	0	0	0	0	0	0	0	0	0	0	0	0	0	0	0	0	0	0	0	0	0	0	0	0	0	0	0	0	0	0	0	0	0	0	0	0	0.0010993	0	0	0	0	0	0	0	0	0	0	0	0	0	0.00179305	0.000880746	0	0.00133271	0	0	0	0	0	0	0	0	0	0	0	0	0	0	0	0	0	0	0	0	0	0	0	0	0	0	0	0	0	0	0	0	0	0	0	0	0	0	0	0	0	0	0	0	0	0	0	0	0	0	0	0	0	0	0	0	0	0	0	0	0	0	0	0	0	0	0	0	0	0	0	0	0	0	0	0	0	0	0	0	0	0	0	0	0	0	0	0	0	0	0	0	0	0	0	0	0	0	0	0	0	0	0	0	0	0	0	0	0	0	0	0	0	0	0	0	0	0	0	0	0	0	0	0	0	0	0	0	0	0	0	0	0	0	0	0	0	0	0	0	0	0	0	0	0	0	0	0	0	0	0	0	0	0	0	0	0	0	0	0	0	0	0	0	0	0	0	0	0	0	0	0	0	0	0	0	0	0	0	0	0	0	0	0	0	0	0	0	0	0	0	0	0	0	0	0	0	0	0	0	0	0	0	0	0	0	0	0	0	0	0	0	0	0	0	0	0	0	0
d__Bacteria;p__Proteobacteria;c__Alphaproteobacteria;o__Sphingomonadales;f__Sphingomonadaceae	0	0	0.000697833	6.88654e-05	2.7104e-05	1.05218e-05	6.44567e-06	1.0948e-05	9.14677e-06	0.000116929	0.000123429	1.73162e-05	7.303e-06	7.13114e-05	1.15906e-05	1.07819e-05	3.0458e-05	0.000295346	2.43409e-05	1.98893e-05	0	1.79268e-05	7.93558e-07	1.26265e-05	0.000139272	0	2.90387e-07	4.49481e-07	2.18441e-05	0	1.64508e-05	1.43051e-06	0.000157948	2.50294e-05	2.25437e-05	1.42263e-05	2.52565e-05	1.50706e-05	6.07691e-06	0.000114031	0.000123153	3.82132e-07	1.2786e-05	2.31442e-05	4.34317e-06	5.90251e-05	2.38687e-05	0.00160712	0	7.69729e-05	6.39368e-05	5.38022e-07	1.70423e-05	0.000172747	0	0	1.12696e-05	3.26283e-06	5.32719e-06	0.000110445	0	0	1.25595e-05	1.81112e-05	1.65221e-05	2.18121e-05	2.13938e-05	1.55909e-05	1.642e-05	1.25643e-05	1.80282e-05	1.31499e-05	5.09334e-07	8.4768e-07	0	3.43517e-06	1.14337e-07	1.74215e-05	1.74088e-05	1.67715e-06	0	1.12496e-05	0	2.70799e-07	0	1.28195e-05	1.26954e-05	1.52416e-05	2.47674e-05	1.88443e-05	7.4156e-06	2.35563e-05	3.79937e-05	2.68246e-05	3.50731e-05	2.71088e-05	8.9093e-05	2.42137e-05	1.38773e-05	8.71968e-06	0	2.29373e-05	1.27951e-05	5.30603e-05	2.34421e-05	5.71375e-05	2.14189e-05	2.4854e-06	0	0	1.51376e-05	0	6.59301e-05	0	2.06461e-05	3.99723e-05	0	0	1.52857e-05	0	2.5602e-05	4.17063e-05	3.6202e-05	1.6645e-05	1.51705e-05	2.97989e-05	3.59117e-06	0	1.6143e-05	0.000889222	1.70438e-05	1.89796e-05	2.3861e-05	0	4.22044e-05	0	0	0	0.000221041	2.72172e-05	0	0.00230798	1.28217e-05	0	8.62606e-06	2.33712e-05	0	0	0	3.27405e-05	3.32769e-05	2.72169e-05	0.000131297	5.66032e-05	1.77904e-05	2.44418e-05	4.74258e-05	4.68265e-05	0	0	0	2.13903e-05	0	9.97973e-05	9.20508e-05	1.45878e-06	0	2.74535e-06	8.11311e-06	0.0002549	6.27126e-06	3.21906e-05	4.11723e-06	3.2378e-06	2.0462e-05	0.000164085	1.17706e-05	0	0	3.07671e-05	0	6.37379e-06	0.000324463	0.000205332	5.48935e-06	1.36851e-05	3.33972e-06	3.78977e-05	2.98927e-05	0.000333792	7.07418e-06	6.01308e-05	1.33762e-05	7.8531e-06	6.87427e-06	1.02611e-05	0.000938645	0.00401748	4.18805e-06	9.75445e-06	0.000118746	3.0715e-05	1.20642e-05	1.17651e-05	0.000329772	0.000127822	5.69503e-05	1.26323e-05	1.60006e-05	0	1.94058e-05	0.000868156	1.18355e-05	7.92665e-05	0.00117853	5.29317e-06	8.74275e-06	2.69709e-05	0.000100339	0	9.41561e-07	4.80446e-06	2.28587e-05	5.78328e-05	0.000612795	1.92803e-05	0.000953832	0	0.00159916	1.36095e-06	1.9046e-05	6.79413e-06	0.000235875	0	8.77068e-06	1.23344e-05	6.23914e-06	6.99982e-05	9.53557e-06	0.000195485	7.67084e-06	8.22871e-06	3.33813e-05	2.49673e-05	0	8.25835e-06	0.000121691	0.000267609	0	4.44613e-05	0	4.74549e-06	1.75937e-05	7.60299e-06	0	1.24063e-05	0	2.6044e-05	0.000299387	9.51772e-06	3.27185e-05	0	0	0	6.93402e-06	3.57738e-05	1.02101e-05	0.00018337	4.46052e-06	1.08024e-05	1.86248e-05	2.86258e-05	2.0835e-05	2.21894e-05	0.000114505	0.000788525	0.000241815	1.51056e-05	1.05602e-05	0	3.13089e-05	3.41078e-05	0.000207464	0.00245256	1.11181e-05	8.68256e-06	3.57126e-05	5.00032e-05	8.85325e-06	7.11203e-05	0	2.95913e-05	1.16967e-05	0	1.9918e-05	1.88258e-05	0.000207752	4.2655e-05	5.47975e-05	0	4.0402e-05	1.21148e-05	8.33481e-06	0.000263221	0.000344869	4.11379e-06	8.58718e-06	7.31876e-06	1.40405e-05	2.64666e-05	5.96113e-05	0	2.05831e-05	6.59945e-05	3.97267e-05	9.36819e-06	1.7685e-05	0.000303199	0.000245497	1.46121e-05	1.11856e-05	0	3.05366e-05	1.45383e-05	0.000472303	5.69731e-06	5.1477e-05	1.64039e-05	3.15405e-05	8.70778e-06	1.07372e-05	0.000647388	0.00031145	1.39588e-05	1.68445e-05	6.69566e-06	1.68686e-05	9.25404e-05	5.62949e-05	0	4.44758e-05	7.98777e-07	4.78224e-06	5.22676e-05	7.16314e-06	0.000274313	0.000295201	1.70751e-05	0	4.81014e-05	0.000221458	1.27785e-05	2.44223e-05	0.000418414	1.50418e-05	0	0.00186094	1.72911e-05	9.24256e-06	1.21022e-05	0.00025377	0	6.56771e-06	4.79149e-06	8.78819e-05	1.54874e-05	1.28235e-05	0	0.000124861	3.91447e-05	2.20259e-05	0.000309667	2.52139e-05	8.84046e-06	0.000289246	0.000269325	1.27502e-05	0	5.04933e-05	8.62773e-06	3.80559e-05	4.83764e-05	0	0.000168512	1.63739e-05	5.63715e-05	2.69257e-05	8.70959e-05	0	3.8604e-05	5.41467e-05	0.000230422	0.00023191	3.68016e-05	2.22822e-05	5.68337e-05	1.95993e-05	4.50486e-06	2.66054e-05	5.14116e-05	2.66692e-05	4.08859e-05	3.08846e-05	1.47871e-05	3.93529e-05	3.54748e-05	0	9.42278e-05	4.55924e-07	1.92797e-05	0.000102852	0.000102101	0.00012629	5.92423e-05	0	4.8936e-05	1.09634e-05	3.52114e-05	2.67737e-05	0	2.86695e-05	2.72415e-05	3.99817e-05	6.34065e-06	7.85999e-05	8.84956e-06	2.11478e-05	6.48163e-06	6.96665e-06	0.000140378	1.10775e-05	0.000100968	5.23108e-05	2.20042e-05	2.16156e-05	0	1.5277e-05	0	2.48804e-07	5.68601e-07	0	2.49709e-05	1.24607e-05	2.14459e-05	0	1.52642e-05	9.59083e-06	9.21053e-06	9.36569e-05	0.00190085	1.44375e-05	1.43901e-05	2.59037e-05	1.25782e-05	1.91284e-05	1.48369e-05	6.15564e-06	9.08377e-06	1.57993e-05	1.72738e-05	1.24538e-05	1.363e-05	4.6936e-05	8.21215e-06	0	0	2.9426e-05	0	0
d__Bacteria;p__Proteobacteria;c__Alphaproteobacteria;o__Tistrellales;f__Tistrellaceae	0	0	0	0	0	0	0	0	0	0	0	0	0	0	0	0	0	0	0	0	0	0	0	0	0	0	0	0	0	0	0	0	0	0	0	0	0	0	0	0.0013728	0	0	0	0	0	0	0	0	0	0	0	0	0	0	0	0	0	0	0	0	0	0	0	0	0	0	0	0	0	0	0	0	0	0	0	0	0	0	0	0	0	0	0	0	0	0	0	0	0	0	0	0	0	0	0	0	0	0	0	0	0	0	0	0	0	0	0	0	0	0	0	0	0	0	0	0	0	0	0	0	0	0	0	0	0	0	0	0	0	0	0	0	0	0	0	0	0	0	0	0	0	0	0	0	0	0	0	0	0	0	0	0	0	0	0	0	0	0	0	0	0	0	0	0	0	0	0	0	0	0	0	0	0	0	0	0	0	0	0	0	0	0	0	0	0	0	0	0	0	0	0	0	0	0	0	0	0	0	0	0	0	0	0	0	0	0	0	0	0	0	0	0	0	0	0	0	0	0	0	0	0	0	0	0	0	0	0	0	0	0	0	0	0	0	0	0	0	0	0	0	0	0	0	0	0	0	0	0	0	0	0	0	0	0	0	0	0	0	0	0	0	0	0	0	0	0	0	0	0	0	0	0	0	0	0	0	0	0	0	0	0	0	0	0	0	0	0	0	0	0	0	0	0	0	0	0	0	0	0	0	0	0	0	0	0	0	0	0	0	0	0	0	0	0	0	0	0	0	0	0	0	0	0	0	0	0	0	0	0	0	0	0.000193507	0	0	0	0	0	0	0	0	0	0	0	0	0	0	0	0	0	0	0	0	0	0	0	0	0	0	0	0	0	0	0	0	0	0	0	0	0	0	0	0	0	0	0	0	0	0	0	0	0	0	0	0.000569147	0	0	0	0	0	0	0	0	0	0	0	0	0	0	0	0	0	0	0	0	0	0	0	0.00280105	0	0	0	0	0	0	0	0	0	0	0	0	0	0	0	0	0.000936046	0	0	0	0	0	0	0	0	0	0	0	0	0	0	0	0	0	0	0	0	0	0	0	0	0	0	0	0	0	0	0	0	0	0	0	0	0	0	0	0	0	0	0	0
d__Bacteria;p__Proteobacteria;c__Gammaproteobacteria;o__Acidithiobacillales;f__Acidithiobacillaceae	0	0	0	0	0	0	0	0	0	0	0	0	0	0	0	0	0	0	0	0	0	0	0	0	0	0	0	0	0	0	0	0	0	0	0	0	0	0	0	0	0	0	0	0	0	0	0	0	0	0	0	0	0	0	0	0	0	0	0	0	0	0	0	0	0	0	0	0	0	0	0	0	0	0	0	0	0	0	0	0	0	0	0	0	0	0	0	0	0	0	0	0	0	0	0	0	0	0	0	0	0	0	0	0	0	0	0	0	0	0	0	0	0	0	0	0	0	0	0	0	0	0	0	0	0	0	0	0	0	0	0	0	0	0	0	0	0	0	0	0	0	0	0	0	0	0	0	0	0	0	0	0	0	0	0	0	0	0	0	0	0	0	0	0	0	0	0	0	0	0	0	0	0	0	0	0	0	0	0	0	0	0	0	0	0	0	0	0.00103321	0	0	0	0	0	0	0	0	0	0	0	0	0	0	0	0	0	0	0	0	0	0	0	0	0	0	0	0	0	0	0	0	0	0	0	0	0	0	0	0	0	0	0	0	0	0	0	0	0	0	0	0	0	0	0	0	0	0	0	0	0	0	0	0	0	0	0	0	0	0	0	0	0	0	0	0	0	0	0	0	0	0	0	0	0	0	0	0	0	0	0	0	0	0	0	0	0	0	0	0	0	0	0	0	0	0	0	0	0	0	0	0	0	0	0	0	0	0	0	1.14583e-05	0	0	0	0	0	0	0	0	0	0	0	0	0	0	0	0	0	0	0	0	0	0	0	0	0	0	0	0	0	0	0	0	0	0	0	0	0	0	0	0	0	0	0.000231464	0	0	0	0	0	0	0	0	0	0	0	0	0	0	0	0	0	0	0	0	0	0	0	0	0	0	0	0	0	0	0	0	0	0	0	0	0	0	0	0	0	0	0	0	0	0	0	0	0	0	0	0	0	0	0	0	0	0	0	0	0	0	0	0	0	0	0	0	0	0	0	0	0	0	0	0	0	0	0	0	0	0	0	0	0	0	0	0	0	0	0	0	0	0	0	0	0	0	0	0	0	0	0	0	0	0	0	0	0	0	0	0	0.0034757	0	0	0	0.00137929	0
d__Bacteria;p__Proteobacteria;c__Gammaproteobacteria;o__Burkholderiales;f__Aquaspirillaceae	0	0	0.0307187	0.105131	0.0197345	0.0104531	0.00428828	0.0882388	0.0490548	0.0368509	0.0357935	0.0917539	0.0767776	0.0620532	0.0101486	0.134569	0.0952632	0.0704006	0.112118	0.036497	0.0248442	0.0106598	0.0807366	0.144465	0.046826	0.0405509	0.235874	0.0826119	0.0593959	0.0082955	0.132526	0.0518062	0.0130876	0.0464246	0.022487	0.0111872	0.061842	0.0184001	0.0559054	0.035337	0.0321296	0.134155	0.112616	0.065004	0	0.427864	0.0308627	0.0601331	0.019309	0.0370079	0.051891	0.178743	0.0283309	0.0597232	0.0257683	0.049542	0.157292	0.0975949	0.0797689	0.0365829	0.0221166	0	0.0913897	0.0781622	0.0654721	0.0898723	0.0636894	0.0655272	0.0686491	0.0678711	0.0602242	0.0660088	0.0557728	0.0524676	0.0520491	0.0546167	0.049654	0.0516937	0.0558897	0.0518496	0.0757906	0.0539275	0.0631474	0.0659215	0.0696009	0.0500486	0.0831107	0.034902	0.0339475	0.0244933	0.0282748	0.0298035	0.0651359	0.0400905	0.051176	0.0325585	0	0.0227473	0.0308527	0.0912821	0.286974	0.0435894	0.000825064	0.0145986	0.0212422	0.0161276	0.0456306	0.0430152	0.0208962	0.216109	0.0386112	0	0.0241387	0.0413349	0.0280026	0.0229028	0.0406346	0	0.257449	0.0983448	0	0.0435922	0.0153612	0.0164617	0.0534028	0.0300996	0.1348	0.215788	0.0404124	0.0252557	0.0105172	0.0398613	0.0265088	0	0.0419901	0.0878891	0	0	0.00167753	0.048451	0	0.0429091	0.0174113	0	0	0	0	0	0	0.013144	0.11546	0.0211401	0.0447672	0.034574	0.0348108	0.0224981	0.314314	0	0	0.148451	0.000385631	0.0317925	0.0175533	0.0504804	0.0290263	0	0.000810415	0.000390388	0.00100285	0	0.000370621	0.0462346	0.0450997	0.000409527	0.0556005	0.00249668	0.0377301	0	0.0122726	0.0358431	0.0477225	0.0105678	0	0.0175994	0.0444194	0.000837609	0.00137481	0	0	0	0	0.00125601	0	0.144988	0.0571795	0.312897	0.103925	0.00863176	9.28007e-05	0	0.0196834	0.0126545	0.0279926	0.0495806	0.0359809	0.0360787	0.02537	0.0266103	0.0167049	0.477044	0	0.00403053	0.000117665	0.0237906	0.0494608	0.018237	0.0135994	0.0213316	0.0413892	0	0.0848498	0.0917557	0.132129	0.0410701	0.0338113	0.0611354	0.0296229	0	0.00758613	0.0424714	0.0284845	0.0321427	0.0441462	0	0.145303	0.0903383	0.0192367	0.108028	0.0155102	0.0196018	0.0101541	0.0173531	0.0752351	0.0220322	0.0124366	0.0382331	0.0414279	0.0313472	0.00991743	0.0188959	0	0.0788246	0.202561	0.0194145	0	0.0111996	0.0339418	0.00407476	0.1308	0.0662355	0.0278075	0	0	0	0.0663709	0.143691	0.0199516	0.0172101	0.000459308	0.0712424	0.0313091	0.0168106	0.0189419	0.0215919	0.0395313	0.0431423	0.0257477	0.114153	0.0611723	0	0.190269	0.0166968	0.0132948	0.0223212	0.0091595	0.0138648	0.0234031	0.0234284	0.0376472	0.044271	0.0223558	0.0567389	0.0987276	0.0510806	0.234966	0.0625851	0.013392	0.0568019	0.0528414	0.0137313	0.0283733	0.0213406	0.0194982	0.0506764	0.021978	0.102011	0.072966	0.0220049	0.128172	0.0377733	0.0321866	0.0188862	0.0272313	0.049669	0.0439614	0.0943892	0.037253	0.0549502	0.0313588	0.0857226	0.0597229	0.00603449	0.166085	0.0353656	0.0108404	0.312351	0.0377066	0.0299694	0.00539531	0.0674729	0.0352982	0.0396766	0.0372251	0.053505	0.060318	0.0483387	0.0995236	0.0355786	0.0286331	0.00715327	0.0590438	0.0274089	0.027265	0.0193526	0.049993	0.0300761	0.025175	0.168756	0.0367666	0.0564789	0.0605629	0.122874	0.0225076	0.0032316	0.0577772	0.00879824	0.0341843	0.000235771	0.150695	0.0317985	0.0354273	0.0259928	0.0881969	0.0868555	0.07283	0.030972	0.0941418	0.0134781	0.000152626	0.0263906	0.0100301	0.019054	0.0930085	0.0362774	0.0270503	0.0237928	0.165864	0.0511913	0.0718974	0.00846501	0.153148	0.0240538	0	0.0410582	0.0846049	0.0491471	0.0262584	0.0420985	0.0366662	0.0510948	0.0304447	0.0420257	0.0345843	0.0279937	0.0473878	0.0425253	0.0241797	0.0327332	0.0255458	0.0611401	0.0633847	0.0348732	0.0242237	0.0196525	0.0412969	0.0475429	0.0230151	0.0444044	0.0170165	0.0152096	0.0276871	0.0366602	0.027078	0.0150383	0.0888016	0.0696241	0.0550097	0.0851956	0.0542371	0.0439599	0.0437704	0.0327707	0.0394663	0.0109391	0.0404621	0.0392975	0.0454992	0.0919315	0.0615103	0.0162544	0.0842715	0.0181324	0.0260922	0.0438318	0.012834	0.19075	0.0283965	0.023708	0.0128387	0.0194142	0.00154801	0.0138963	0.0147357	0.0313396	0.0176781	0.0129386	0.0320868	0.159571	0.077464	0.0493214	0.0525151	0.0351564	0.0646684	0.032145	0.0196504	0.0557648	0.115332	0.058383	0.0369795	0.0605843	0.130471	0.0457439	0.108761	0.0154243	0.000446663	0.000603152	0.0748726	0.0208644	0.0304496
d__Bacteria;p__Proteobacteria;c__Gammaproteobacteria;o__Burkholderiales;f__Burkholderiaceae	0.00559924	1.40836e-07	0.233349	0.241519	0.101661	0.126406	0.136259	0.0658172	0.168475	0.0495296	0.0536643	0.145595	0.140396	0.119332	0.128766	0.178277	0.255977	0.232392	0.261698	0.193497	0.160787	0.176513	0.135082	0.105129	0.0559863	0.0462438	0.0667376	0.153969	0.0909295	0.00788569	0.123304	0.303997	0.359245	0.380069	0.109866	0.107618	0.166223	0.113956	0.0882622	0.0460344	0.0509048	0.0846027	0.115698	0.0820195	0.00984878	0.0556118	0.294551	0.142358	0.289379	0.147441	0.178527	0.116704	0.0997738	0.0473875	0.048936	0.114706	0.114997	0.0604968	0.0556517	0.0586754	0.0980189	0	0.166153	0.192098	0.180318	0.149791	0.181251	0.186427	0.179606	0.18403	0.19572	0.193608	0.192239	0.212128	0.20433	0.200133	0.199057	0.202693	0.191634	0.163775	0.192162	0.21338	0.203511	0.195486	0.195515	0.216146	0.147136	0.157247	0.17441	0.128846	0.135448	0.1335	0.128835	0.141076	0.13886	0.146288	0.0732986	0.133388	0.0278729	0.0889658	0.0736777	0.098605	0.0604302	0.133308	0.170438	0.0722758	0.208599	0.06083	0.0360478	0.0888395	0.0897595	0	0.141694	0.13226	0.0440185	0.0930002	0.0419033	0	0.0628103	0.0699997	0.0177974	0.10202	0.0718334	0.0480902	0.21287	0.0693656	0.0725593	0.0843311	0.0996175	0.102549	0.160178	0.165468	0.0554861	0	0.0856899	0.104755	0	0	0.307016	0.143964	0	0.226367	0.0420629	0	0.109726	0.0609399	0	0.0621088	0.0128982	0.0777036	0.114771	0.0573229	0.0485684	0.0426853	0.284093	0.0935126	0.0662026	0.0801242	0	0.174734	0.00427423	0.178266	0.0664571	0.0459704	0.0571774	0.0449338	0.120845	0.0460006	0.0480202	0.0209224	0.0377827	0.218997	0.135202	0.0276385	0.0912709	0.0235235	0.0764219	5.37953e-06	0.0638716	0.248492	0.159921	0.1911	0.00972297	0.0637977	0.18028	0.131714	0.12175	0.0293187	0.0459994	0.0044749	0.036729	0.073733	0.074812	0.0885998	0.127602	0.0763187	0.140382	0.0380075	0.0304451	0.100492	0.175647	0.141734	0.0935663	0.133343	0.134556	0.0531292	0.041476	0.226613	0.0526186	0.043265	0.135274	0.125569	0.0896768	0.0596162	0.113403	0.100509	0.165446	0.0665374	0.0519792	0	0.119839	0.096357	0.0856783	0.26597	0.204596	0.19415	0.122317	0	0.194651	0.265196	0.129202	0.113611	0.0740455	0	0.112883	0.139597	0.046974	0.143086	0.177524	0.275639	0.369879	0.162598	0.189284	0.234865	0.0627289	0.188997	0.0649033	0.0691841	0.00940348	0.0634261	0	0.108722	0.0948075	0.151177	0	0.114632	0.220368	0.13569	0.182008	0.135715	0.159745	0	0	0	0.13881	0.0834662	0.150007	0.143068	0.169544	0.174795	0.170954	0.296666	0.119382	0.2855	0.108331	0.183208	0.238367	0.122762	0.100456	0.0143556	0.0791299	0.198127	0.209672	0.271713	0.1838	0.153716	0.137445	0.133577	0.107077	0.0331852	0.0438972	0.177578	0.101477	0.0519109	0.117937	0.202151	0.201362	0.213041	0.191237	0.130324	0.244275	0.111775	0.229822	0.066315	0.0901613	0.109403	0.112531	0.0934636	0.108254	0.26313	0.17037	0.130403	0.225701	0.113519	0.22556	0.0764071	0.141711	0.0395511	0.0611422	0.0994275	0.179134	0.00586949	0.0873785	0.239824	0.182076	0.0676658	0.200303	0.138994	0.240072	0.0858493	0.169045	0.0686063	0.0633358	0.105105	0.137648	0.156423	0.0936871	0.0891549	0.182264	0.103339	0.202696	0.0744668	0.192302	0.142704	0.100413	0.0512611	0.058884	0.0971212	0.10611	0.133451	0.0943255	0.0727677	0.118815	0.094067	0.152354	0.0857978	0.0546558	0.128181	0.0836363	0.114152	0.0458904	0.0167054	0.116359	0.110184	0.124083	0.0877248	0.123097	0.17217	0.163139	0.173534	0.222147	0.184215	0.144183	0.134543	0.0687951	0.07594	0.111546	0.122171	0.0956565	0.0504466	0.130922	0.290465	1.89422e-05	0.0653803	0.127737	0.0448418	0.153188	0.0574088	0.0406581	0.0454709	0.0428331	0.0646266	0.0586784	0.187725	0.150275	0.227889	0.157846	0.0989172	0.206527	0.134608	0.154072	0.178696	0.164718	0.125317	0.0797267	0.0831396	0.0929341	0.0331115	0.136933	0.135677	0.314947	0.158401	0.133123	0.203916	0.104877	0.0643447	0.130873	0.103295	0.125416	0.0157406	0.115656	0.141278	0.175387	0.136483	0.110307	0.149592	0.0478649	0.0506843	0.0610922	0.0853395	0.0603064	0.142248	0.147341	0.0775785	0.105293	0.034819	0.0812262	0.122912	0.125433	0.110355	0.00347505	0.197386	0.14721	0.0904946	0.0790949	0.0419936	0.0451917	0.0628653	0.126012	0.1654	0.109251	0.0972937	0.135545	0.171005	0.194702	0.106894	0.128795	0.0869169	0.139146	0.106907	0.0737057	0.0971411	0.143605	0.0513436	0.00902586	0.00831796	0.133984	0.0479554	0.0125414
d__Bacteria;p__Proteobacteria;c__Gammaproteobacteria;o__Burkholderiales;f__Chitinibacteraceae	0	0	0	0	0	0	0	0	0	0	0	7.10545e-07	1.9291e-07	0	0	0	0	0	0	0	0	0	0	0	0	0	0	0	0	0	0	0	0	0	0	0	0	0	0	0	0	0	0	0	0	0	0	0	0	0	0	0	0	0	0	0	0	0	0	0	0	0	0	4.00985e-07	9.5873e-07	0	2.15846e-05	0	1.52272e-07	0	6.56764e-07	4.22755e-07	0	6.55025e-07	0	0	0	3.64635e-07	0	0	0	4.84161e-07	0	0	0	0	0	6.71328e-07	2.09645e-06	2.72013e-06	0	0	0	0	0	1.05963e-06	0	0	0	0.000371344	0	0	0	0	1.40196e-06	0	0	0	0	0	0	0	0	0	0	0	0	0	0	0	0	0	0	0	1.83379e-06	0	0.00060842	0	0	0	0	0	0	0	0	0	0	0	0	0	0	0	0	0	0	0	0	0	0	0	0	0	0	0	0	0	0	0	0	0	0	0	0	0	0	0	0	0	0	0	0	0	0	0	0	0	0	0	0	1.6774e-06	0	0	0	0	0	0	0	0	0	0	0	0	0	0	0	0	0	0	0	0	0	0	0	0	0	0	0	0	0	0	0	0	0	0	0	0	0	0	0	0	0	0	0	0	0	0	0	0	0	0	0	0	0	0	0	0	0	0.000427972	0	0	0	0	0	0	0	0	0	0	0	0	0	0	0	0	0	0	0	0	0	0	0	0	0	0	0	0	0	0	0	0	0	0	0	0	0	0	0	0	0	0	0	0	0	0	0	0	0	0.000149788	0	0	0	1.487e-07	0	0	0	0	0	0	0	0	0	0	0	0	0	0	0	0	0	0	0	0	0	0	0	0	0	0	0	0.000654562	0	0	0	0	0	0	0	0	0	0.00029944	0	0	0	0.000684985	0	0	0	0	0	0	0	0	0	0	0	0	0	0.000500996	0	0	0	0	0	0	0	0	0	0	0	0	0	0	0	0	0	0	0	0	0	0	0	0	3.51005e-07	0	0	0	0	0	0	0	0	0	0	0	0	0	0	0	0	0	0	0	0	9.65474e-07	0	3.0271e-06	0	0	0	0	2.67873e-06	0	0	0	0	0	0	0	0	0	0	0	0	0	0	0	0.000488141	0	0	0	0	0	0	0	0	0	0	0	0	0	0	0	0	0	0	0	0	0	0	0	0	0	2.36855e-05	0	0	2.04525e-05	0	0	8.19754e-07	2.75865e-06	0	0.000501622	0	0	0	0	0	0	0	0.000596833	0	0	0.000897537	0	0	0	0	0	0
d__Bacteria;p__Proteobacteria;c__Gammaproteobacteria;o__Burkholderiales;f__Chromobacteriaceae	6.76446e-05	0	8.04447e-05	0.00416396	8.9223e-05	9.94279e-05	3.83671e-05	0.0048573	0.00352677	0.00276095	0.00302607	0.00536045	0.0049677	0.0133456	0.000519768	0.00519169	0.00393615	0.00212949	0.00184951	0.00127486	0.000283975	0.000482152	0.00488978	0.00780216	0.00294644	0.00118283	0.00914647	0.00522983	0.0114024	0.000149343	0.00492972	0.00180892	0.000818059	0.000330564	0.00153357	0.000266148	0.00330118	0.000914409	0.00578759	0.00258451	0.00376952	0.00739827	0.0062966	0.00742122	9.87524e-05	0.00847969	0.000847731	0.00264988	0.000641639	0.000702288	0.00489007	0.0103549	0.00532474	0.00494339	0.00271372	0.0104628	0.00712888	0.0050356	0.0171702	0.00272875	0.00130293	0	0.00510953	0.00516623	0.00463086	0.00481897	0.00487852	0.00513414	0.00505281	0.0050878	0.0050182	0.00564965	0.005793	0.0064782	0.00794062	0.00640995	0.00726769	0.0071441	0.00649504	0.00557198	0.00763071	0.0053178	0.010225	0.00757579	0.00928549	0.00559695	0.00546392	0.0032952	0.00249829	0.00220511	0.00240192	0.00232117	0.00336092	0.00283625	0.00348828	0.00282394	0.000128294	0.0023969	0.0084767	0.00514593	0.00908633	0.00352627	0.000996275	0.00157776	0.00292792	0.00196935	0.00309881	0.00924075	0.00091713	0.0079694	0.00392633	0	0.00165231	0.00142487	0.0036331	0.000822104	0.00393793	0	0.00950781	0.00314309	0.000269442	0.00427526	0.000586878	0.00366798	0.00458398	0.00625213	0.0100799	0.00870472	0.00355373	0.000364737	0.00118834	0.00329225	0.0127876	0	0.00708748	0.00405195	0	0	0.000577599	0.00305608	0	0.00292984	0.00146797	0	0.000256929	0.00113632	0	5.96727e-06	0.000190023	0.00119075	0.00303938	0.0052559	0.00336267	0.0020472	0.002978	0.00201674	0.00640426	0.000152495	0	0.0046865	2.54954e-05	0.00266155	0.00225485	0.00365192	0.00302092	0.00287536	0.00174554	0.000217401	0.00150691	0.000595515	0.00145497	0.00528445	0.00419991	0.000202525	0.0024538	0.000261178	0.00231604	0	0.00293033	0.00349107	0.0031757	0.000387963	0	0.00139217	0.00225834	0.000718196	0.00180972	0.000518755	0.000612646	0	0.000645082	0.000310847	0.000296022	0.00630313	0.00388184	0.00891563	0.003833	0.000135632	5.21789e-06	3.94337e-05	0.000137564	0.000123183	0.00205332	0.00234339	0.00117442	0.00161677	0.00259405	0.00200551	0.00227875	0.0109422	3.9549e-05	0.000128317	0.00260371	0.000664792	0.00140226	0.000839114	0.000859144	0.00293202	0.00246351	0	0.0422156	0.00588007	0.00447199	0.00298131	0.00118706	0.00279086	0.000904256	0	0.000196202	0.00191063	0.00155274	0.00178099	0.0023365	0	0.00657006	0.0052564	0.00114758	0.00460445	0.000172382	0.000771033	0.000133573	0.000613917	0.00161625	0.00147934	0.000745295	0.00293666	0.00285156	0.00154086	0.000259446	0.00288878	0	0.00561961	0.00437133	0.00130656	0	9.26641e-05	0.000146451	0.000423182	0.00466942	0.00473524	0.00123146	0	0	0	0.00406908	0.00474261	0.000100189	0.00057321	5.30237e-05	0.0021141	0.000733713	0.00127348	0.000721757	0.0012422	0.00232514	0.00183464	0.000567313	0.00478509	0.00406605	3.79561e-05	0.00622916	8.11814e-05	0.000585032	0.000368933	0.000102117	0.00014934	0.000807967	0.00127059	0.00292354	0.00268051	0.000612275	0.00293579	0.005755	0.000727397	0.00788009	0.00199143	0.000801839	0.000750816	0.00235403	3.72468e-05	0.000995257	0.000645227	0.00220739	0.00338409	0.00210774	0.00604336	0.00304453	0.00150753	0.00330546	0.000557489	0.000305376	6.02112e-05	0.00068041	0.000678934	0.000926957	0.00824875	0.0025165	0.0025455	0.00290463	0.00429285	0.00345901	7.81543e-05	0.00544736	0.00040905	0.000297143	0.00549305	0.00118654	0.000121864	0.000490273	0.00326661	0.00172888	0.00329404	0.00220307	0.00286711	0.00364394	0.00168612	0.00398279	0.00222841	0.00135187	2.92251e-05	0.00152763	0.00102266	0.000268506	0.000961185	0.00304298	0.0016102	0.0017323	0.007116	0.00344624	0.010083	0.00288941	0.00290265	8.8261e-05	0.000503262	0.0004796	3.91787e-05	0.000329215	8.51171e-05	0.0079608	0.00255533	0.00216932	0.000952406	0.00429632	0.00491977	0.00662983	0.000752016	0.0038349	0.00010313	7.58495e-05	0.000828469	0.000830607	0.000968403	0.00565028	0.00482329	0.00169369	0.00231055	0.00691452	0.00288456	0.0171304	0.000158894	0.00557604	0.00174875	0	0.00267735	0.00386366	0.0021401	0.00257725	0.00366973	0.000844661	0.00428113	0.00143712	0.0024966	0.00364965	0.00529969	0.00361934	0.00481571	0.00170988	0.00114651	0.00233605	0.0218947	0.00767658	0.00355916	0.00194689	0.00450947	0.0062332	0.00887231	0.00106071	0.00292698	0.00136847	0.000267551	0.000970186	0.00125799	0.000729411	7.48078e-05	0.00116866	0.00368863	0.00467337	0.00425111	0.00300193	0.000907531	0.00297075	0.0020436	0.00483274	0.00144538	0.00303247	0.00329541	0.010133	0.00944264	0.00441434	0.00107871	0.00612167	0.00218471	0.00263223	0.00519619	0.00176041	0.0250986	0.00373283	0.00292131	0.00105938	0.00191247	0.00220554	0.00130069	0.00202371	0.00333749	0.00216091	0.00189181	0.00102245	0.00610187	0.00454681	0.00289868	0.0107767	0.0151923	0.0189075	0.0032316	0.00124224	0.00977082	0.00547876	0.00504629	0.0123109	0.0147098	0.00714295	0.00589801	0.00546357	0.00045573	0.00024435	2.53831e-05	0.0061812	3.38239e-05	0.000535324
d__Bacteria;p__Proteobacteria;c__Gammaproteobacteria;o__Burkholderiales;f__Gallionellaceae	0	0	9.21788e-05	5.48058e-05	0	0	0	0.000173661	0.000234648	0.000639588	0.000666247	0.000475907	0.00125802	0.00348813	6.57851e-05	5.11868e-05	0.000105339	9.87975e-05	6.11244e-05	3.24747e-05	0	4.50864e-05	0.000475007	0.00016025	0.000568779	0.000305524	0.000596454	0.00104085	0.00445519	0	6.82708e-05	9.38493e-05	8.2978e-05	3.96029e-05	0.000103325	0	0.000240166	0	0.00019756	0.000548506	0.000332548	0.000972622	0.000823074	0.00235363	0	0	9.15294e-05	0.000115786	5.26994e-05	5.89792e-05	0.00031657	0.00117305	0.000240006	0.000559108	0.000305691	0	0.000200179	0.000322694	0.0002519	0.000489132	0	0	0.000322091	0.000318349	0.000227602	0.000314784	0.000347627	0.000325972	0.000269521	0.000301206	0.000286645	0.000324053	0.000294098	0.000819861	0.000300253	0.000708709	0.000443683	0.000753701	0.000405674	0.000493259	0.000418183	0.000444801	0.000942112	0.000944546	0.00119475	0.000443542	0.000242481	0.000253588	0.00021301	0.000165108	0.000200303	0.000155323	0.000166987	0.000170177	0.00023025	0.000185082	0	0.000268293	0	0.000512146	0.000244618	0.000677992	0.00015764	0.00012154	0.000485324	0.000209175	0.000286537	0.000293541	0	0.00049177	0.000291342	0	0.000229889	0	0.000384301	0.000362353	0	0	0.000376496	0	0	0.000369493	0.000430793	0.00050881	0.000538653	0.000537457	0.000174865	0	0.000186945	0.000368017	0.000487014	0.00046761	0.000447416	0	0.00074516	0	0	0	0.000138668	0.000271523	0	0.000364951	0.000282276	0	0.000174406	0	0	0	0	0.00031484	0.000187503	0.000571473	0.000496109	0.000363821	0.000435793	0.000168333	0	8.76452e-05	0	0.000260294	0	0.000722866	0.000165392	0.000493372	0.000469002	0	0	7.39718e-05	0.000132954	0.000362506	0	0.00032794	0.000757425	4.77847e-05	0.00013987	0.00120116	0.000232838	0	0	0.000572303	0.000992299	0.000143695	0	0.0013902	0.000138296	0	0.000198511	0.000101968	0	0	0	0	0	0.000315517	0.00059316	0	6.64121e-05	2.46961e-05	0	0	3.50146e-05	0	0.000142171	0.000124118	6.40487e-05	0.000475631	0.00042385	0.00047901	0.00035556	0	0	4.86576e-05	0.000136996	6.5514e-05	9.47412e-05	2.48117e-05	0.00011374	0.000147743	0.000609622	0	0.000287751	0	5.22485e-05	4.76862e-05	5.91131e-05	4.55318e-05	3.38738e-05	0	5.67848e-05	0	4.04207e-05	0.000102425	0.000454632	0	0.000260364	0.00065535	6.19476e-05	0.000105458	2.5419e-05	6.01046e-05	2.44133e-05	3.0665e-05	5.51034e-05	0.000128974	0	0.000177322	0.000652801	0.000392407	0	0.000239343	0	0.000557279	0	0.000195951	0	0	2.56911e-05	0	0.000121934	0.000364789	6.4779e-05	0	0	0	0.000495102	0	0	6.79103e-05	0	5.0511e-05	3.30059e-05	6.42442e-05	0.000135689	5.55753e-05	0.000481089	3.33825e-05	6.08385e-05	0.000457705	0.000458051	0	0	0	9.07577e-05	6.39235e-05	1.63534e-05	1.18029e-05	0.000145841	0.00022677	0.000129781	0.000389223	0	0.000262991	0.000467685	5.30606e-05	0.000118997	8.23279e-05	0.000121722	0.000128713	3.0047e-05	0	7.05221e-05	0.000103958	9.44498e-05	0.000543079	0.000353946	0.000623256	0.000531981	8.68316e-05	0	5.3638e-05	0.000201749	0	5.78209e-05	9.7292e-05	0.000104004	0.000498752	0.000110036	0	0.000339902	0.000317878	0.000403847	0	6.69933e-05	0	4.09428e-05	0	9.7477e-05	0	4.18009e-05	0.000226147	7.75377e-05	0.000428854	0.000339723	0.000199632	0.000230886	6.99251e-05	6.97848e-05	0.000184451	6.78764e-05	0	4.05588e-05	0	0	0.000129168	0.000110527	0.000388502	0.000308517	0.000392184	0	0.00162957	0.000172839	0	0	2.0198e-05	0	0	0	0	0.000690022	0.000110319	0.000455104	0	0.000272136	0.000441071	0.000641802	0.000276356	4.06203e-05	0	3.6455e-05	9.56398e-05	2.46342e-05	3.97397e-05	0.000276241	0.000143123	0.000446659	0.000473202	0.000344565	0	0.00340403	6.19456e-05	7.05297e-05	4.7396e-05	0	0.000398144	0.000632472	0.000399047	0.00062467	0.000820593	0	0.000444707	0.000411026	0.000411649	0.000641338	0.000640535	0.000567356	0.000471584	0.000463614	0.000328749	0.000506964	0.00137454	0.000461451	0.000354639	0.00042666	0.0031655	0.000557172	0.00224034	0.000413606	0	0.000310099	4.29246e-05	8.38621e-05	0.000135472	6.61834e-05	5.96018e-05	0	0	0.000193327	0.00051242	0.000570059	0	0.000965636	0.000270595	0.000502149	9.54268e-05	0.000544717	0.0005515	0.000483058	0.000584006	0.000924621	8.17895e-05	0.00054386	5.30667e-05	0.000117593	0.000599391	5.68747e-05	0	0.000462729	0.000276458	9.42966e-05	0.000192995	0	0.000251781	0.000524965	0.000348606	0	0	0	0	0.000666323	0.000315723	0.000117461	0.00018982	7.5615e-05	0	0.000703677	0.000327495	0.000184182	0.000183848	9.70308e-05	0.000116615	0.000104238	0.000166851	0.000192302	5.45918e-05	0	0	0.000380776	0	0
d__Bacteria;p__Proteobacteria;c__Gammaproteobacteria;o__Burkholderiales;f__Neisseriaceae	0	0	0	0	0	0	0	0.000301546	0	5.88875e-05	0	0.000223453	6.6912e-05	0	0	0.000220757	0	0	0	0	0	0.000109408	0	0	0	0	0.000399895	7.83895e-05	0	8.38794e-05	0.000176195	0.000277294	0	0	0	0	0.000240166	0.000197613	0	0	0	0.000577354	0.000115818	0	0	0	0.000100138	0	0	0	0	0	0	6.17641e-05	0	0	0.00020952	0.000154042	0	4.28775e-05	0	0	0.000105714	9.28949e-05	0.000105396	0.000157078	0.00224669	0.000159392	0.00011598	0.000118564	0.000120286	0.000136105	0.000120373	0.00014715	0	0.000115814	0	0.000121505	0.000114466	0.000133958	0	0.000135138	8.05341e-05	0	0	9.41855e-05	0.000238907	0.000218107	0.000123057	0.000120538	6.84307e-05	0.000137602	0.000208117	0.000140764	0.000165431	0.000361686	0	0.00011078	0.000250534	6.95573e-05	0	0.000359705	0	0.000985481	0	0	0	6.36036e-05	0	7.22025e-05	6.2741e-05	0	0.00101755	0.000499133	0	0.000314123	0	0	0.000114066	0.000145732	0	0	0	0	0.000380262	7.35996e-05	0	6.70188e-05	0.000154267	0	0.000274178	0.000136419	0	0	8.00454e-05	0.000226212	0	0	0.000360696	0.000176602	0	0	0	0	0	0	0	0	0	0	0	0	0.000105735	0	0	0	0	0	0	0	0	0	0	0.000129456	0	0	0	0	0	0	0	0.000118449	0	0	0	0	0	0	0	7.86392e-05	0.000101395	0	0.0035392	7.65431e-06	0.000239436	0	0	0	0	0.00135255	0	0	3.71913e-05	0.000224922	3.11038e-05	5.21812e-05	9.66105e-05	0.00208862	0	0	0	0	0.000558678	0	0	0.000118192	0	0	0	0	0	0	0	0	0	0	0.000121306	0	0	0	0.000218233	0	0.000273087	0.000287835	0	0.00232101	0	0	0.000170288	0	0.00561643	0	0.000130769	0	0.000235806	0.000219606	0	0.000524368	0.000520829	0	0	0	0	0	0.000372005	0	0	6.956e-05	0	0	0	7.12727e-05	0.00161545	9.91114e-05	0	0	0	0	0	0.000194463	0	0	0	0	7.72259e-05	0.00091221	0	0	0	0	0	0	0.000241544	0	0	0.00049181	0	0.000267232	0.000102399	0	0.000147306	8.08428e-05	0	1.18608e-06	0	0	0	0.0038966	0	0	0	0.00046555	0.000126674	0	0.000347009	0.000141545	0	0	0	0	6.06818e-05	0.00027478	0	9.99649e-05	4.9734e-05	0.000322581	0.000302282	0	8.22811e-05	0.000401227	0	0	0	0.00378991	0	0.000608067	0	8.82622e-05	0	0.000409874	6.81427e-05	0	0.000207349	0	0	0	0	0	0	0.000241095	0	7.59016e-05	3.45533e-05	0.00294592	7.25332e-05	8.77362e-05	5.80748e-05	0	0	0	0	0	0.000865008	0.00681291	0	0.000115112	4.17462e-05	0.000260967	0	0	0	0	0	0	0	0	0	0	9.91694e-05	0	9.25705e-05	0	0.00027974	8.91144e-05	0	0	4.68057e-05	0	0	0	0	0.00516044	0.000278728	0	0.000106364	3.20367e-05	0.000300228	0	0	8.35527e-05	9.91942e-05	0.000482999	0	7.5801e-05	8.68759e-05	5.662e-05	0	0	0	0	0	6.68578e-05	0	9.12941e-05	0.000111793	0	0	0	0	0	0	0	0	0	0	0	0	0	0	0	0	0	0	0	0	0	0.000358886	0	0	0	0	0.000109165	0	0	0	0	0	0	0	0	0	0.000397648	0.00672471	0.000172801	0.00538768	0	0.000358872	0	8.15454e-05	0.000201045	0	0.000163806	0.000180176	0.000166941	0	0.000205152	0.000258591	0	0.000201864	0.000341359	0	0.000348978	7.57401e-05	0	0	0	0.00026817	0.000473626	0	0.000305149	0.000102829	0	0.000556882	0	0	0	0	0	0
d__Bacteria;p__Proteobacteria;c__Gammaproteobacteria;o__Burkholderiales;f__Nitrosomonadaceae	0	0	0	0	0	0	0	0	0	0	0	0	0	0	0	0	0	0	0	0	0	0	0	0	0	0	0	0	0	0	0	0	0	0	0	0	0	0	0	0	0	0	0	0	0	0	0	0	0	0	0	0	0	0	0	0	0	0	0	0	0	0	0	0	0	0	0	0	0	0	0	0	0	0	0	0	0	0	0	0	0	0	0	0	0	0	0	3.86635e-05	0	0	0	0	0	0	0	0	0	0	0	0	0	0	0	0	0	0	0	0	0	0	0	0	0	0	0	0	0	0	0	0	0	0	0	0	0	0	0	0	0	0	0	0	0	0	0	0	0	0	0	0	0	0	0	0	0	0	0	0	0	0	0	0	0	0	0	0	0	0	0	0	0	0	0	0	0	0	0	0	0	0	0	0	0	0	0	0	0	0	0	0	0	0	0	0	0	0	0	0	0	0	0	0	0	0	0	0	0	0	0	0	0	0	0	0	0	0	0	0	0	0	0	0	0	0	0	0	0	0	0	0	0	0	0	0	0	0	0	0	0	0	0	0	0	0	0	0	0	0	0	0	0	0	0	0	0	0	0	0	0	0	0	0	0	0	0	0	0	0	0	0	0	0	0	0	0	0	0	0	0	0	0	0	0	0	0	0	0	0	0	0	0	0	0	0	0	0	0	0	0	0	0	0	0	0	0	0	0	0	0	0	0	0	0	0	0	0	0	0	0	0	0	0	0	0	0	0	0	0	0	0	0	0	0	0	0	0	0	0	0.000177831	0	0	0	0	0	0	0	0	0	0	0	0	0	0	0	0	0	0	0	0	0	0	0	0	0	0	0	0	0	0	0	0	0	0	0	0	0	0	0	0	0	0	0	0	0	0	0	0	0	0	0	0	0	0	0	0	0	0	0	0	0	0	0	0	0	0	0	0	0	0	0	0	0	0	0	0	0	0	0	0	0	1.91202e-05	0	0	0	0	0	0	0	0	0	0	0	0	0	0	0	0	0	0	0	0	0	0	0	0	0	0	0	0	0	0	0	0	0	0	0	0	0	0	0	0	0	0	0	0	0	0	0	0	0	0	0	0	0.000153634	0	0	0	0	0
d__Bacteria;p__Proteobacteria;c__Gammaproteobacteria;o__Burkholderiales;f__Rhodocyclaceae	0	0	0.033109	0.0632628	0.00797966	0.00976601	0.0148062	0.0531458	0.0415507	0.147094	0.142852	0.138282	0.0658848	0.0250023	0.00436922	0.00988142	0.0349519	0.0410259	0.0486349	0.013675	0.0112853	0.0357782	0.1774	0.0244762	0.123936	0.084859	0.0812228	0.0317433	0.0321459	0.00240945	0.0243774	0.0277629	0.0310337	0.0555607	0.0345194	0.0146079	0.0276956	0.0111879	0.0286841	0.133236	0.113721	0.0515612	0.0332034	0.0134612	0.016848	0.0144143	0.0613784	0.055842	0.0620577	0.0323831	0.0792944	0.103378	0.0111303	0.128323	0.124076	0.0318475	0.043576	0.0549076	0.0380759	0.112497	0.128739	0	0.0338306	0.067345	0.06512	0.034076	0.0648865	0.0665245	0.0662627	0.0606408	0.0659741	0.0699687	0.0709397	0.073786	0.0683819	0.071538	0.0733217	0.0756122	0.0705523	0.0590554	0.0663256	0.0763898	0.0639787	0.0513924	0.0647834	0.0687773	0.03703	0.059586	0.0595946	0.0401912	0.0329902	0.0333836	0.0321022	0.0471161	0.0409104	0.0513935	0	0.0897334	0.0579369	0.0126672	0.0187084	0.0977806	0.0065315	0.112492	0.159257	0.0391247	0.0503094	0.142562	0.00170421	0.0194403	0.116828	0	0.0616581	0.0355431	0.0273105	0.0362284	0.023692	0	0.0182748	0.0228585	0.0109555	0.0596729	0.0417637	0.0294322	0.131705	0.0811055	0.0098119	0.00734678	0.0296793	0.0149085	0.0345185	0.108343	0.0241548	0	0.0751672	0.0075643	0	0	0.0609781	0.0369355	0	0.0838244	0.0775243	0	0.00780802	0.00319606	0	0.00460305	0	0.0710963	0.0308581	0.0532487	0.0442508	0.080055	0.0920187	0.0551106	0.0120646	0.012381	0	0.052578	0	0.0943055	0.024038	0.0599607	0.116834	0.00516849	0.0148371	0.00630832	0.0289449	0.01763	0.00133814	0.102884	0.0656854	0.00458654	0.126524	0.00314183	0.0236141	0	0.0115484	0.118656	0.102648	0.0138416	0	0.0381582	0.0588399	0.012458	0.0784118	0.00216232	0.0192274	0	0.00375506	0.0323469	0.00267424	0.0738839	0.065968	0.0105512	0.0450163	0.00253703	0.00698529	0.0243017	0.0197001	0.0209067	0.0357591	0.0301148	0.0589815	0.113147	0.107162	0.109392	0.0416932	0.00570163	0.00271156	0.00624906	0.0310166	0.00967209	0.0424092	0.0186581	0.042331	0.0247671	0.112012	0	0.0767361	0.019052	0.0205711	0.0399796	0.016202	0.0426356	0.0304008	0	0.0262821	0.0174222	0.0159085	0.0106911	0.0818624	0	0.122229	0.0615649	0.0183692	0.0352893	0.0203134	0.0360343	0.0371293	0.020307	0.045996	0.030847	0.00906915	0.0252376	0.15846	0.0909579	0.000822765	0.0828572	0	0.0565339	0.00748745	0.0510715	0	0.0179534	0.0208997	0.0109658	0.0544884	0.0854624	0.0196742	0	0	0	0.0354901	0.0115858	0.0177465	0.0267811	0.0168175	0.0282461	0.0232011	0.0369724	0.0262653	0.0281661	0.085797	0.0473365	0.0549988	0.0917066	0.0214338	0	0.0088282	0.0433485	0.0338547	0.0652694	0.0219118	0.0171618	0.019404	0.042798	0.0113499	0.0920096	0.110291	0.0898531	0.0183728	0.0056081	0.0193441	0.0473962	0.0184048	0.0839407	0.0506665	0.0122887	0.0345405	0.0115617	0.0207896	0.0555502	0.0883792	0.0811237	0.0226562	0.0211575	0.00373073	0.0480314	0.0158789	0.0331232	0.025089	0.0217994	0.0358478	0.108603	0.0107905	0.0109473	0.0960169	0.0748533	0.0700231	0.0012164	0.022533	0.0294221	0.0281101	0.0331236	0.0479224	0.0118961	0.031855	0.0417236	0.0106965	0.0692545	0.0900988	0.0707702	0.0509705	0.03303	0.010634	0.0391511	0.037825	0.0212522	0.0439081	0.00988846	0.0256056	0.025223	0.0168133	0.0717322	0.0764408	0.090921	0.0225151	0.0316162	0.048672	0.00359605	0.0150014	0.00990167	0.03394	0.0105877	0.0331752	0.0173648	0.129195	0.0194646	0.0406097	0.0533216	0.0873497	0.0255313	0.0210561	0.0152833	0.0125295	0.0255439	0.0108349	0.0321186	0.0312936	0.0275447	0.114218	0.0294691	0.0982927	0.142656	0.0913859	0.0237519	0.0283757	0.0114089	0.0220589	0.0485255	0	0.082304	0.0424258	0.0783297	0.0728726	0.146712	0.101969	0.115054	0.0850275	0.110794	0.150504	0.175811	0.141595	0.144107	0.0659213	0.0775237	0.121704	0.0675245	0.127445	0.0763859	0.122502	0.0216883	0.131123	0.0853081	0.0521454	0.0713366	0.126456	0.0150629	0.0208121	0.0596446	0.0220865	0.011422	0.0268478	0.0215534	0.0304614	0.0551374	0.0658818	0.10714	0.0434529	0.104249	0.0791635	0.0297876	0.0839702	0.122316	0.0347773	0.0527151	0.0181842	0.0102128	0.0419712	0.0458305	0.0323573	0.0405234	0.0219898	0.0118544	0.0102289	0.0422791	0.0267595	0.0300293	0.00520446	0.0375095	0.0467553	0.04322	0.020247	0.0182164	0.01284	0.0343372	0.0802764	0.0893421	0.0361805	0.045895	0.0502877	0.0191193	0.0727837	0.0344311	0.0392587	0.0416476	0.0519967	0.0398048	0.0313363	0.0411182	0.0586647	0.0104028	0.00220087	0	0.0712628	0.00693404	0.00368902
d__Bacteria;p__Proteobacteria;c__Gammaproteobacteria;o__Burkholderiales;f__Thiobacillaceae	0	0	0	7.59974e-07	0	0	0	0	0	0	2.505e-05	0	5.5117e-07	0	1.15332e-05	0	0	0	0	0	0	0	0	0	0	0	0	0	0	0	0	0	0	0	0	0	0	0	0	0	3.11508e-05	0	0	0	0	0	0	0	0	0	0	0	0	0	0	0	0	0	0	0	0	0	0	0	0	0	6.01609e-07	0	0	0	0	5.78507e-07	0	0	0	0	0	0	0	0	0	0	0	0	0	0	0	0	0	0	0	0	0	0	0	0	0	0	0	0	0	0	0	0	0.000445971	0	0	0	0	0	0	0	0	0	0	0	0	0	0	0	0	0	0	0	0	0	0	0	0	0	0	0	0	0	0	0	0	0	0	0	0	0	0	0	0	0	0	0	0	0	0	0	0	0	0	0	0	0	0	0	0	0	0	0	7.27315e-05	0	0	0	0	0	0	0	0	0	0	0	0	0	0	0	0	0	0	0	0	0	0	0	0	0	0	0	0	0	0	0	0	0	0	0	0	0	0	0	0	0	0	0	0	0	0	0	0	0	0	0	0	0	0	0	0	0	0	0	0	0	0	0	0	0	0	0	1.87638e-05	0	0	3.56762e-05	0	3.95173e-07	0	0	6.33678e-07	0	0	0	0	0	0	0	0	0	0	0	0	0	0	0	0	0	0	0	0	0	0	0	7.05298e-05	0	0	0	0	0	0	0	0	1.73037e-06	0	0	0	0	0	0	0	0	0	4.99402e-07	0	0	0	0	0	0	0	0	0	0	0	0	0	0	0	0	0	0	0	0	3.87525e-05	0	0	0	0	0	0	0	0	0	0	0	0	0	0	0	0	0	0	0	0	0	0	0	0	0	0	0.00304106	2.1748e-05	0	0	0	0	0	0	0	0	0	0	0	0	0	2.22777e-05	4.54403e-07	0	0	0	0	0	0	0	0	0	0	0	0	0	0	0	0	0	0	0	0	0	0	0	0	2.92505e-07	0	1.53207e-05	3.12041e-05	0	0	0	0	0	1.65442e-06	0	1.50422e-05	0	0	0	5.03127e-05	0	0	0	1.98237e-05	3.13615e-05	0	0	0.000837314	0	0	0	0	0	0	0	0	0	0	0	0	0	0	0	0	0	0	0	0	0	0	0	0	0	0	0	0	0	0	0	0	0	0	0	4.81357e-06	0	0	0	0	0	0	0	6.5838e-07	0	2.88529e-07	1.48822e-06	0	0	0	0	0	5.92045e-07	5.5173e-06	0	0	0	0	0	0	0	0	0	0	0	0	0	0	0	0	0	0	0
d__Bacteria;p__Proteobacteria;c__Gammaproteobacteria;o__Burkholderiales;f__UBA3065	0	0	0	0	0	0	0	0	0	0	0	0	0	0	0	0	0	0	0	0	0	0	0	0	0	0	0	0	0	0	0	0	0	0	0	0	0	0	0	0	0	0	0	0	0	0	0	0	0	0	0	0	0	0	0	0	0	0	0	0	0	0	0	0	0	0	1.6038e-05	2.07879e-05	1.79934e-05	0	0	1.9914e-05	0	4.50812e-05	2.54597e-05	2.98533e-05	0	4.63897e-05	0	0	0	0	0	0	0	0	0	1.48189e-05	0	0	0	0	0	0	0	0	0	0	0	0	0	0	0	0	0	0	0	0	0	0	0	0	0	0	0	0	0	0	0	0	0	0	0	0	0	0	0	0	0	0	0	0	0	0	0	0	0	0	0	0	0	0	0	0	0	0	0	0	0	0	0	0	0	0	0	0	0	0	0	0	0	0	0	0	0	0	0	0	0	0	0	0	0	0	0	0	0	0	0	0	0	0	0	0	0	0	0	0	0	0	0	0	0	0	0	0	0	0	0	0	0	0	0	0	0	0	0	0	0	0	0	0	0	0	0	0	0	0	0	0	0	0	0	0	0	0	0	0	0	0	0	0	0	0	0	0	0	0	0	0	0	0	0	0	0	0	0	0	0	0	0	0	0	0	0	0	0	0	0	0	0	0	0	0	0	0	0	0	0	0	0	0	0	0	0	0	0	0	0	0	0	0	0	3.40218e-05	0	0	0	0	0	0	0	0	0	0	0	0	0	0	0	0	0	0	0	0	0	0	0	0	0	0	0	0	0	0	0	0	0	0	0	0	0	0	0	0	0	0	0	0	0	0	0	0	0	0	0	0	0	0	0	0	0	0	0	0	0	0	0	5.15572e-06	0	0	0	0	0	0	0	0	0	0	0	0	0	0	0	0	0	0	0	0	0	0	0	0	1.02084e-05	0	0	0	0	0	0	0	0	0	0	0	0	0	0	0	0	0	0	0	0	0	0	0	0	0	0	0	1.76087e-05	0	0	0	0	0	0	0	0	0	0	0	0	0	0	0	0	0	0	0	0	0	0	0	0	0	0	0	0	0	0	6.39853e-06	0	0	0	0	0	0	0	0	0	0	0	0	0	0	0	0	7.2867e-06	2.35912e-05	0	0	0	0	0	0	0	0	0	0	0	0	0	0	0	0	0	0	0
d__Bacteria;p__Proteobacteria;c__Gammaproteobacteria;o__Chromatiales;f__Chromatiaceae	0	0	0	0	0	0	0	0	0	0	0	0	0	0	0	0	0	0	0	0	0	0	0	0	0	0	0	0	0	0	0	0	0	0	0	0	0	0	0	0	0	0	0	0	0	0	0	0	0	0	0	0	0	0	0	0	0	0	0	0	0	0	0	0	0	0	4.66614e-06	0	0	0	0	0	0	0	0	0	0	0	0	0	0	0	0	0	0	0	0	0	0	0	0	0	0	0	0	0	0	0	0	0	0	0	0	0	0	0	0	0	0	0	0	0	0	0	0	0	0	0	0	0	0	0	0	0	2.49877e-05	0	0	0	0	0	0	0	0	0	0	0	0	0	0	0	0	2.46289e-05	0	0	0	0	0	0	0	0	0	0	0	0	0	0	0	0	0	0	0	0	0	0	0	0	0	0	0	0	0	0	0	0	0	0	0	0	0	0	0	0	0	0	0	0	0	0	0	0	0	0	0	0	0	0	0	0	0	0	0	0	0	0	0	0	0	0	0	0	0	0	0	0	0	0	0	0	0	0	0	0	0	0	0	0	0	0	0	0	0	0	0	0	0	0	0	0	0	0	0	0	0	0	0	0	0	0	0	0	0	0	0	0	0	0	0	0	0	0	0	0	0	0	0	0	0	0	0	0	0	0	0	0	0	0	0	0	0	0	0	0	0	0	0	0	0	0	0	0	0	0	0	0	0	0	0	0	0	0	0	0	0	0	0	0	0	0	0	0	0	0	0	0	0	0	0	0	0	0	0	0	0	0	0	0	0	0	0	0	0	0	0	0	0	0	0	0	0	0	0	0	0	0	0	0	0	0	0	0	0	0	0	0	0	0	0	0	0	0	0	0	0	0	0	0	0	0	0	0	0	0	0	0	0	0	0	0	0	0	0	0	0	0	0	0	0	0	0	0	0	0	0	0	0	0	0	0	0	0	0	0	0	0	0	0	0	0	0	0	0	0	0	0	0	0	0	0	0	0	0	0	0	0	0	0	0	0	0	0	0	0	0	0	0	0	0	0	0	0	0	0	0	0	0	0	0	0	0	0	0	0	0	0	0	0	0	0	0	0	0	0	0	0	0	0	0	0	0
d__Bacteria;p__Proteobacteria;c__Gammaproteobacteria;o__Competibacterales;f__Competibacteraceae	0	0	0	0	0	0	0	0	0	0.0168603	0.0150863	0	0	0	0	0	0	0	0	0	0	0	0	0	0.0168895	0.0256304	0	0	0	0	0	0	0	0	0	0	0	0	0	0.0196318	0.0155463	0	0	0	0	0	0	0	0	0	0	0	0	0.0196508	0.0128714	0	0	0	0	0.00893074	0.00699814	0	0	0	0	0	0	0	0	0	0	0	0	0	0	0	0	0	0	0	0	0	0	0	0	0	0	0	0	0	0	0	0	0	0	0	0	0	0	0.00209338	0	0.000691642	0	0	0	0.00213974	0	0	0	0	0	0	0	0	0.00488773	0	0	0	0	0	0	0	0	0.00145691	0.000169357	0	0	0	0	0	0	0	0	0	0	0	0	0	0	0	0	0	0	0	0	0	0	0	0	0	0	0.00446467	0.0122603	0.023017	0	0.000443967	0	0	0	0	0	0	0	0.0227191	0.0191355	0	0	0	0	0	0	0	0.000212857	0	0	0	0	0	0	0	0	0	0	0	0	0	0	0	0	0	0	0	0	0	0	0	0	0	0	0	0	0	0	0	0	0.0143779	0.0130149	0	0	0	0	0	0	0	0	0	0	0.00105691	0.0179086	0	0	0	0	0	0	0	0	0	0	0	0	0	0.0168777	0	0	0	0	0	0	0	0	0	0	0	0	0	0.0122211	0.0256221	0	0.0163055	0	0	0	0	0	0	0	0.00591145	0	0	0	0	0	0	0	0	0	0	0	0	0	0	0	0	0.0105058	0	0	0	0	0	0	0	0	0	0	0	0	0	0	0.0135288	0.0168198	0	0	0	0	0	0	0	0	0	0	0	0	0.0204517	0.0227357	0	0	0	0	0	0	0	0	0	0	0	0	0.0156816	0.0204041	0	0	0	0	0	0	0	0	0	0	0	0	0.03344	0.0392806	0	0	0	0	0	0	0	0	0	0	0	0	0.0228617	0.0349366	7.38404e-05	0	0	0	0	0	0	0	0	0	0	0	0	0.0199603	0.0218349	0	0	0	0	0	0	0	0	0	0	0	0	0.0199364	0.0240157	0	0	0	0	0	0	0	0.00890155	0	0.00570039	0.00307129	0.00780554	0.0101639	0.00985723	0.00946424	0.0116222	0.0104427	0.000335815	0	0	0	0	0	0	0	0.000315704	0	0.000698928	0	0.000251975	0	0.00650565	0.000471391	0	0	0	0	0	0	0	0	0	0	0.00560831	0	0	0	0	0	0	0.00167468	0.000378709	0.000670372	0	0.000740605	0	0	0	0	0	0	0	0	0	0	0	0	0	0	0	0	0	0	0	0.000737096	0	0.000274053	0.0014136	0	0	0	0	0.00029287	0	0	0.00109861	0	0	0	0	0.00271093	0	0
d__Bacteria;p__Proteobacteria;c__Gammaproteobacteria;o__DSM-100275;f__DSM-100275	0	0	0	0	0	0	0	0	0	0	0	0	0	0	0	0	0	0	0	0	0	0	0	0	0	0	0	0	0	0	0	0	0	0	0	0	0	0	0	0	0	0	0	0	0	0	0	0	0	0	0	0	0	0	0	0	0	0	0	0	0	0	0	0	0	0	2.93468e-08	0	7.61359e-08	0	0	4.45005e-08	0	0	0	0	0	2.4309e-07	0	0	0	0	0	0	0	0	0	0	0	0	0	0	0	0	0	0	0	0	0	0	0	0	0	0	1.84212e-06	0	0	0	0	0	0	0	0	0	0	0	0	0	0	0	0	0	0	0	1.16696e-06	0	0	0	0	0	0	0	0	0	0	0	0	0	0	0	0	3.70212e-07	0	0	0	0	0	0	0	0	0	0	0	0	0	0	0	0	0	0	0	0	0	0	0	0	0	0	0	0	0	0	0	0	0	0	0	0	0	0	0	0	0	0	0	0	0	0	0	0	0	0	0	0	0	0	0	0	0	0	0	0	0	0	0	0	0	0	0	0	0	0	0	0	0	0	0	0	0	0	0	0	0	0	0	0	0	0	0	0	0	0	0	0	0	0	0	0	0	0	0	0	0	0	0	0	0	0	0	0	0	0	0	0	0	0	0	0	0	0	0	0	0	0	0	0	0	0	0	0	0	0	0	0	0	0	0	0	0	0	0	0	0	0	0	0	0	0	0	0	0	0	0	0	0	0	0	0	0	0	0	0	0	0	0	0	0	0	0	0	0	0	0	0	0	0	0	0	0	0	0	0	0	0	0	0	0	0	0	0	0	2.28138e-07	4.38205e-07	0	0	0	0	0	0	0	0	0	0	0	0	0	3.09023e-07	5.06834e-07	0	0	0	0	0	0	0	0	0	0	0	0	0	0	0	0	0	0	0	0	0	0	0	0	2.34004e-07	0	0	0	0	0	0	0	0	0	0	0	0	0	0	0	0	0	0	6.78377e-07	0	4.25944e-07	0	4.35145e-07	0	0	0	3.92156e-07	0	0	0	0	0	0	0	0	0	0	0	0	0	0	0	0	0	0	0	0	0	0	0	0	0	0	0	0	0	0	0	0	0	0	0	0	0	0	0	0	0	0	0	0	0	0	0	0	2.27709e-08	6.18318e-07	0	0	0	0	0	0	0	0	0	0	0	0	0	0	0	0	0	0	0
d__Bacteria;p__Proteobacteria;c__Gammaproteobacteria;o__Enterobacterales_A;f__Enterobacteriaceae_A	0.000224804	6.80705e-06	3.34682e-06	1.28611e-06	2.40331e-06	1.51825e-06	1.19364e-06	1.15033e-06	1.53039e-06	4.47921e-06	1.61502e-06	1.86847e-06	1.29525e-06	2.33553e-06	2.12303e-06	1.70623e-06	3.73201e-06	1.54727e-06	9.79442e-07	2.43466e-06	1.47838e-06	2.20559e-06	1.37828e-06	1.98129e-06	1.17469e-06	2.49366e-06	2.02948e-05	4.13523e-06	4.73499e-06	1.2277e-06	1.54226e-06	1.39287e-06	8.12372e-07	1.48048e-06	2.3483e-06	1.26376e-06	2.15475e-06	1.80309e-06	3.05056e-06	3.25112e-06	1.05097e-06	1.01743e-05	3.59058e-06	3.60522e-06	2.41287e-06	3.78253e-06	1.01083e-06	2.21964e-06	1.32079e-06	2.24921e-06	2.92194e-06	2.33881e-05	3.31186e-06	3.36832e-06	1.34205e-06	2.73747e-06	3.95959e-06	2.5015e-06	2.20698e-06	1.07251e-06	4.05202e-06	7.29594e-06	2.57557e-06	1.97151e-06	1.43809e-06	1.76536e-06	2.46513e-06	1.57568e-06	1.82726e-06	1.93061e-06	1.28069e-06	1.06801e-06	5.51779e-07	1.07887e-06	1.10162e-06	6.95214e-07	1.2577e-06	1.29648e-06	1.41535e-06	1.03483e-06	8.2951e-07	9.96802e-07	6.48367e-07	5.02912e-07	1.58719e-06	1.48298e-06	1.70385e-06	2.85936e-06	1.36513e-06	2.19577e-06	2.56274e-06	3.08732e-06	3.20082e-06	1.95506e-06	3.02355e-06	1.56001e-06	5.06048e-05	3.8413e-05	1.25864e-05	4.40273e-06	1.29785e-06	5.48502e-06	5.40374e-06	1.00646e-06	8.17214e-05	0.000177963	1.57667e-05	1.05441e-06	9.46732e-06	1.57796e-06	1.2097e-06	0	4.27153e-06	3.37757e-06	7.69809e-05	1.81472e-05	7.89067e-06	0	3.49497e-06	5.68738e-06	6.4005e-06	1.45232e-06	1.06656e-05	6.71294e-06	3.23414e-05	6.82143e-06	3.24465e-06	7.71902e-06	5.66608e-06	6.20341e-06	3.35371e-06	1.87844e-05	3.65112e-05	0	9.3286e-06	7.29946e-06	0	0	3.34048e-06	7.40143e-06	0	1.37173e-05	9.608e-06	0	9.80815e-06	7.7105e-06	0	0	5.38426e-06	4.71935e-07	1.5982e-06	5.0981e-06	4.93932e-06	2.3828e-06	1.27554e-05	1.10741e-05	5.96968e-06	5.75211e-06	0	1.18215e-06	6.29384e-06	3.25998e-05	2.39541e-06	5.71093e-06	2.98643e-06	1.15313e-05	4.82348e-06	5.17955e-05	6.99756e-06	5.25529e-06	5.83626e-06	1.13713e-05	7.68793e-06	4.78064e-06	1.43738e-05	4.89856e-06	6.13053e-06	7.46867e-06	8.57502e-06	1.47214e-05	5.50645e-06	3.96791e-05	0.000296756	5.12628e-06	3.68908e-06	1.14564e-05	3.71427e-06	8.38316e-05	4.027e-06	0.000114393	1.16678e-05	5.79464e-06	5.91409e-06	1.10513e-05	4.37734e-06	8.01979e-06	5.99078e-06	2.6371e-06	1.21293e-06	3.59175e-06	7.3881e-06	2.69636e-05	4.15071e-06	2.61013e-06	2.84879e-06	4.27559e-06	5.06742e-06	2.2485e-05	7.73419e-06	2.91701e-06	4.59171e-06	1.87325e-06	1.52875e-06	5.26761e-06	1.77155e-06	1.65412e-06	4.28731e-06	7.12631e-06	4.38603e-06	0	2.66776e-06	1.62796e-06	3.50302e-06	3.82527e-06	2.45615e-06	4.42172e-06	4.45146e-06	1.41677e-05	1.21635e-05	1.36095e-06	2.15484e-06	2.91635e-06	3.31975e-06	0	2.31797e-06	3.55857e-06	2.55831e-06	3.68828e-06	2.30832e-06	2.43709e-06	3.76872e-06	2.83536e-06	6.73177e-06	4.69889e-06	1.20462e-05	5.11785e-06	5.35458e-06	7.57116e-07	2.04045e-06	1.0284e-06	0	3.86418e-06	7.67119e-06	1.09047e-06	0	1.27637e-06	5.98508e-06	4.64032e-05	2.48132e-06	1.0716e-05	2.87109e-06	0	0	0	3.80691e-06	5.38627e-06	9.56001e-07	3.3117e-06	2.16744e-06	1.15206e-05	6.87623e-06	2.01036e-06	2.42701e-06	1.52679e-06	9.53948e-06	1.9944e-06	4.69506e-06	1.19613e-05	5.93019e-06	2.03851e-05	9.53199e-06	4.06391e-06	3.28347e-06	4.30734e-06	5.2072e-06	7.92284e-06	6.48026e-06	5.14129e-06	6.59969e-06	6.92001e-06	5.73537e-06	1.03198e-05	1.3687e-05	9.79581e-06	8.07862e-06	5.12793e-06	6.03072e-06	7.14318e-06	6.56237e-06	8.80642e-06	5.07784e-06	1.09354e-05	5.90952e-06	9.27929e-06	3.11036e-06	8.32792e-06	6.66078e-06	6.39149e-06	8.19759e-06	5.11006e-06	9.09996e-06	3.97042e-06	5.61652e-06	5.36278e-06	5.67057e-06	4.95261e-06	7.16766e-06	9.36799e-06	6.87535e-06	7.7816e-06	5.90158e-06	3.24108e-06	8.31795e-06	1.12555e-05	1.36567e-06	8.59872e-06	8.6194e-06	8.63601e-06	6.17096e-06	9.13324e-06	1.19259e-05	4.53995e-06	5.84273e-06	1.13541e-05	2.5049e-06	4.58471e-06	6.32968e-06	6.51167e-06	7.35938e-06	2.57977e-06	7.62036e-06	9.98472e-06	6.88477e-06	3.39473e-06	5.64054e-06	6.08764e-06	3.93302e-06	1.67255e-05	6.94894e-06	7.76612e-07	3.51623e-06	6.71636e-06	8.82232e-06	6.4786e-06	6.26019e-06	3.51516e-06	1.03299e-06	1.96505e-05	7.2006e-06	6.20367e-06	1.08795e-05	8.93991e-06	1.4958e-05	8.5303e-06	5.45786e-06	1.89563e-05	1.43321e-06	5.87317e-06	7.60412e-06	6.61867e-06	1.10129e-06	5.69153e-06	3.59781e-06	1.52035e-05	5.42904e-06	3.51136e-06	1.06701e-05	7.34007e-06	3.36819e-06	7.41682e-06	3.39448e-06	1.47059e-06	1.41951e-05	1.67136e-06	1.03911e-06	4.33627e-06	8.36759e-07	9.24865e-07	4.41658e-06	3.94342e-06	3.27489e-06	6.28127e-07	7.73722e-07	2.48184e-05	3.13775e-05	1.243e-05	3.48468e-05	6.10108e-06	1.44894e-05	7.01958e-06	5.47565e-06	4.78339e-06	1.67191e-05	1.43333e-05	1.85348e-06	4.0373e-06	7.78653e-06	1.95167e-06	6.66351e-06	3.01927e-06	2.11362e-06	2.32237e-06	2.20611e-06	3.5948e-06	2.48571e-06	2.54971e-06	2.63601e-06	2.13314e-06	1.54342e-06	3.72433e-06	2.23846e-06	1.4161e-05	4.31956e-06	4.81313e-06	1.78836e-06	1.68913e-05	1.86223e-06	1.84012e-06	1.94262e-06	4.72489e-06	2.35862e-06	9.97935e-07	4.87178e-07	1.31971e-06	1.47136e-06	6.57927e-07	1.67841e-06	9.77113e-07	8.39713e-07	2.69337e-06	9.62137e-07	1.54756e-06	1.31166e-06	3.6475e-06	1.48605e-06	1.87983e-06	8.26657e-06	4.87616e-06	1.13855e-06	3.32941e-07	4.84814e-06	2.57585e-06	1.03239e-06	4.21739e-06	4.43123e-05	1.5756e-06	3.79076e-06	4.09052e-06	1.32084e-06	2.33163e-06	1.14255e-06	3.12492e-06	2.26349e-06	4.20836e-06	2.58376e-06	9.51867e-06	7.20964e-07	8.24788e-06	1.75241e-06
