## Supplemental Table 2 for "Geospatially-resolved public-health surveillance via wastewater sequencing" (part 23 of 23)

### Sheet: xtree_GTDB_family (continued)
	Negative-Control_Extraction_Batch06	Positive-Control_Extraction_Batch06	SL505979	SL505980	SL505981	SL505982	SL505983	SL505984	SL505985	SL505986	SL505987	SL505988	SL505989	SL505990	SL505991	SL505992	SL505993	SL505994	SL505995	SL505996	SL505997	SL505998	SL505999	SL506000	SL506001	SL506002	SL506003	SL506004	SL506005	SL506006	SL506007	SL506008	SL506009	SL506010	SL506011	SL506012	SL506013	SL506014	SL506015	SL506016	SL506017	SL506018	SL506019	SL506020	SL506021	SL506022	SL506023	SL506024	SL506025	SL506026	SL506027	SL506028	SL506029	SL506030	SL506031	SL506032	SL506033	SL506034	SL506035	SL506036	SL506037	SL506038	SL506039	SL506040	SL506041	SL506042	SL506043	SL506044	SL506045	SL506046	SL506047	SL506048	SL506049	SL506050	SL506051	SL506052	SL506053	SL506054	SL506055	SL506056	SL506057	SL506058	SL506059	SL506060	SL506061	SL506062	SL506063	SL506064	SL506065	SL506066	SL506067	SL506068	SL506069	SL506070	SL506071	SL506072	SL506073	SL506162	SL506163	SL506164	SL506165	SL506166	SL506167	SL506168	SL506169	SL506170	SL506171	SL506172	SL506173	SL506174	SL506175	SL506176	SL506177	SL506178	SL506179	SL506180	SL506181	SL506182	SL506183	SL506184	SL506185	SL506186	SL506187	SL506188	SL506189	SL506190	SL506191	SL506192	SL506193	SL506194	SL506195	SL506196	SL506197	SL506198	SL506199	SL506200	SL506201	SL506202	SL506203	SL506204	SL506205	SL506206	SL506207	SL506208	SL506209	SL506210	SL506211	SL506212	SL506213	SL506214	SL506215	SL506216	SL506217	SL506218	SL506219	SL506220	SL506221	SL506222	SL506224	SL506225	SL506226	SL506227	SL506228	SL506229	SL506230	SL506231	SL506232	SL506233	SL506234	SL506235	SL506236	SL506237	SL506238	SL506239	SL506240	SL506241	SL506242	SL506243	SL506244	SL506245	SL506246	SL506247	SL506248	SL506249	SL506250	SL506251	SL506252	SL506253	SL506254	SL506255	SL506256	SL506257	SL506258	SL506259	SL506260	SL506261	SL506262	SL506263	SL506264	SL506265	SL506266	SL506267	SL506268	SL506269	SL506270	SL506271	SL506272	SL506273	SL506274	SL506275	SL506276	SL506277	SL506278	SL506279	SL506280	SL506281	SL506282	SL506283	SL506284	SL506285	SL506286	SL506287	SL506288	SL506289	SL506290	SL506291	SL506292	SL506293	SL506294	SL506295	SL506296	SL506297	SL506298	SL506299	SL506300	SL506301	SL506302	SL506303	SL506304	SL506305	SL506306	SL506307	SL506308	SL506309	SL506310	SL506311	SL506312	SL506313	SL506314	SL506315	SL506316	SL506317	SL506318	SL506319	SL506320	SL506321	SL506322	SL506323	SL506324	SL506325	SL506326	SL506327	SL506328	SL506329	SL506330	SL506331	SL506332	SL506333	SL506334	SL506335	SL506336	SL506337	SL506338	SL506339	SL506340	SL506341	SL506342	SL506343	SL506344	SL506345	SL506346	SL506347	SL506348	SL506349	SL506350	SL506351	SL506352	SL506353	SL506354	SL506355	SL506356	SL506357	SL506358	SL506359	SL506360	SL506361	SL506362	SL506363	SL506364	SL506365	SL506366	SL506367	SL506368	SL506369	SL506370	SL506371	SL506372	SL506373	SL506374	SL506375	SL506376	SL506377	SL506378	SL506379	SL506380	SL506381	SL506382	SL506383	SL506384	SL506385	SL506386	SL506387	SL506388	SL506389	SL506390	SL506391	SL506392	SL506393	SL506394	SL506395	SL506396	SL506397	SL506398	SL506399	SL506400	SL506401	SL506402	SL506403	SL506404	SL506405	SL506406	SL506407	SL506408	SL506409	SL506410	SL506411	SL506412	SL506413	SL506414	SL506415	SL506416	SL506417	SL506418	SL506419	SL506420	SL506421	SL506422	SL506423	SL506424	SL506425	SL506426	SL506427	SL506428	SL506429	SL506430	SL506431	SL506432	SL506433	SL506434	SL506435	SL506436	SL506437	SL506438	SL506439	SL506440	SL506441	SL506442	SL506443	SL506444	SL506445	SL506446	SL506447	SL506448	WC0Dc-210525-14_B06	WC0Dc-210601-14_B06	WC0Dc-210608-14_B06	WC0Dc-210615-14_B06	WC0Dc-210622-14_B06	WC0Dg-210525-14_B06	WC0Dg-210601-14_B06	WC0Dg-210608-14_B06	WC0Dg-210615-14_B06	WC0Dg-210622-14_B06	WG01-210518-14_B06	WG01-210525-14_B06	WG01-210601-14_B06	WG01-210608-14_B06	WG01-210615-14_B06	WG01-210622-14_B06	WG02c-210518-14_B06	WG02c-210601-14_B06	WG02c-210608-14_B06	WG02c-210615-14_B06	WG02c-210622-14_B06	WG02g-210525-14_B06	WG02g-210601-14_B06	WG02g-210608-14_B06	WG02g-210615-14_B06	WG02g-210622-14_B06	WG0A-210518-14_B06	WG0A-210525-14_B06	WG0A-210601-14_B06	WG0A-210608-14_B06	WG0A-210622-14_B06	WG0Kc-210601-14_B06	WG0Kc-210608-14_B06	WG0Kc-210615-14_B06	WG0Kg-210601-14_B06	WG0Kg-210608-14_B06	WG0Kg-210615-14_B06	WG0Kg-210622-14_B06	WG0L-210525-14_B06	WG0L-210601-14_B06	WG0L-210608-14_B06	WG0L-210615-14_B06	WG0L-210622-14_B06	WG0P-210525-14_B06	WG0P-210601-14_B06	WG0P-210608-14_B06	WG0P-210615-14_B06	WG0P-210622-14_B06	WGOK-210331C_B06	WGOK-210401_B06	WGOK-210401C_B06	WGOK-210402_B06	WGOK-210402C_B06	WGOK-210403C_B06	WGOK-210501C_B06	WGOK-210502_B06	WGOK-210503C_B06	WGOK-210505C_B06	WGOK-210506_B06	WGOK-210507_B06	WGOK-210509C_B06	WGOK-210510C_B06	WGOK-210514C_B06	WGOK-210517_B06	WGOK-210523C_B06	WGOK-210524_B06	WGOK-210525_B06	WM06-210518-14_B06	WM06-210525-14_B06	WM06-210601-14_B06	WM06-210608-14_B06	WM06-210615-14_B06	WM06-210622-14_B06	WM08-210511-14_B06	WM08-210518-14_B06	WM08-210525-14_B06	WM08-210601-14_B06	WM08-210608-14_B06	WM08-210615-14_B06	WM08-210622-14_B06	WR03-210518-14_B06	WR03-210525-14_B06	WR03-210601-14_B06	WR03-2106015-14_B06	WR03-210608-14_B06	WR03-210622-14_B06
d__Bacteria;p__Proteobacteria;c__Gammaproteobacteria;o__Enterobacterales;f__Aeromonadaceae	0.00955365	4.69452e-08	0.00332001	0.00806172	0.000539243	0.00216863	0.017672	0.199689	0.0558173	0.0264593	0.0106335	0.0578014	0.0390024	0.0137147	0.0106348	0.0118751	0.00171468	0.00412515	0.00729949	0.00212688	0.00946346	0.0103937	0.0383266	0.0585272	0.0232189	0.0140607	0.093558	0.020508	0.00948634	0.050123	0.0320784	0.00330912	0.00516065	0.00547529	0.0242035	0.00184047	0.0173692	0.108105	0.143797	0.0200953	0.0229259	0.149128	0.0499522	0.0515388	0.000724433	0.0313847	0.00245594	0.0109466	0.00279056	0.00460045	0.0111315	0.0358378	0.140183	0.0267715	0.00940157	0.0114162	0.0512404	0.12499	0.054788	0.0357285	0.00721354	0	0.0410226	0.0427002	0.0425555	0.036687	0.0391431	0.0329349	0.0343026	0.0344099	0.0343321	0.0314111	0.0328328	0.0331171	0.0297735	0.028436	0.0302672	0.0263639	0.0256049	0.0334053	0.0225539	0.0263293	0.0222818	0.0219512	0.0203805	0.0239695	0.0391127	0.0743431	0.0291764	0.0499045	0.0807802	0.0621315	0.0166823	0.0627881	0.0610123	0.0465195	0.0189982	0.106487	0.0466215	0.0737848	0.0315512	0.0758501	0.0211221	0.0465815	0.0325182	0.0121171	0.0257131	0.0250349	0.0905836	0.0384227	0.082146	0	0.0672618	0.112064	0.0494333	0.0314604	0.0213626	0	0.0342118	0.0472997	0.000698974	0.104845	0.0130851	0.078119	0.0645953	0.0768352	0.188991	0.056201	0.0476005	0.0079687	0.0151539	0.0940272	0.0132784	0	0.0268847	0.0794348	0	0	0.0094189	0.197132	0	0.119856	0.0294431	0	0.0210279	0.00895253	0	0.0714089	0.00151882	0.0177771	0.0651881	0.11331	0.0352848	0.0165713	0.0654044	0.127123	0.0434899	0.00346644	0	0.0475367	0.000640335	0.0138212	0.150436	0.0578516	0.0135078	0.256928	0.118778	0.00669937	0.00124705	0.0050122	0.00509531	0.12709	0.0616463	0.0105204	0.000935188	0.00608803	0.0210807	5.64067e-06	0.00688197	0.118915	0.0108292	0.00331557	0.000967557	0.00754353	0.00841036	0.0152196	0.0354166	0.00375161	0.00184251	1.46034e-05	0.325008	0.000762678	0.0148722	0.122096	0.0921526	0.0252471	0.0165378	0.0425797	0.00073142	0.0104743	0.0248019	0.0310148	0.256572	0.108249	0.0237706	0.0356954	0.0102082	0.0632032	0.0558804	0.0194856	0.00214647	0.0798407	0.0299497	0.0106451	0.0924826	0.230232	0.108922	0.122591	0.025661	0	0.131565	0.0311286	0.0293522	0.00576393	0.0287975	0.00781621	0.021155	9.10216e-07	0.0308619	0.0303023	0.121996	0.122731	0.0288074	0	0.086741	0.0325361	0.00959061	0.125251	0.00172934	0.0105476	0.00129857	0.00130291	0.00139559	0.00903888	0.138586	0.0466897	0.0214054	0.0399332	0.0195134	0.0187158	0	0.0485308	0.0268131	0.00153429	0	0.0122508	0.00388847	0.0102993	0.0340329	0.117724	0.1566	0	0	0	0.0204781	0.0572773	0.0074988	0.00457554	0.00255531	0.00279169	0.00156621	0.028787	0.10931	0.0414418	0.0175184	0.0163809	0.010425	0.132624	0.0233925	0.000784175	0.040197	0.0142267	0.00676395	0.0196233	0.000313192	0.00207293	0.0198796	0.0795858	0.125185	0.0319824	0.0304417	0.0532861	0.0239588	0.00384754	0.0447473	0.00425864	0.00424234	0.0100066	0.0046353	0.00051929	0.0363016	0.0820902	0.0611757	0.032453	0.0334821	0.102683	0.0167893	0.00485095	0.0116457	0.00240451	0.00630944	0.0006613	0.00712808	0.0227542	0.0193642	0.170593	0.0643387	0.039054	0.017871	0.166689	0.0112328	0.0148857	0.043065	0.00215154	0.00221932	0.0176069	0.00979705	0.00244756	0.015338	0.226607	0.0271253	0.0511	0.0269921	0.184157	0.0830804	0.00342861	0.0238271	0.0104233	0.00471097	0.000566518	0.00142415	0.121858	0.0266313	0.0586984	0.11355	0.0485634	0.0160388	0.0851334	0.0398177	0.0155146	0.00211338	0.0344969	0.000260202	0.00137071	0.000611803	0.00243389	0.110114	0.00908686	0.0894271	0.146919	0.0510466	0.0167098	0.0973799	0.00932583	0.0123383	0.00515153	0.0465184	0.00335259	0.00070942	0.0198807	0.0142779	0.022248	0.0936919	0.0512109	0.0396211	0.0236505	0.0532291	0.00579947	0.0103178	0.0803365	0.0237964	0.00244254	5.05126e-05	0.0769714	0.025724	0.0418112	0.0076503	0.027542	0.00847783	0.0115486	0.0114778	0.0647192	0.031015	0.0213141	0.0230779	0.00797918	0.0107906	0.0125483	0.0247249	0.0198016	0.00796388	0.00560693	0.0353255	0.00405379	0.0283581	0.00388486	0.00807086	0.0196589	0.0197912	0.0116781	0.00746152	0.00653295	0.012512	0.00302743	0.0447762	0.0124685	0.0631604	0.040445	0.0178321	0.0106754	0.0280681	0.0401472	0.0105524	0.0335778	0.0240922	0.0108016	0.0144528	0.010429	0.0250332	0.00115981	0.0423613	0.105428	0.105242	0.0744151	0.130492	0.0375897	0.109785	0.0891626	0.104845	0.099766	0.183151	0.0639344	0.0572861	0.0654565	0.0319285	0.21423	0.028793	0.0139728	0.0747288	0.0222421	0.0154064	0.0579651	0.0415117	0.0320203	0.013366	0.0519549	0.0490359	0.046746	0.0349286	0.101176	0.120899	0.0394078	0.0625782	0.0414234	0.0676589	0.0571584	0.0294583	0.00641117	0.0560477
d__Bacteria;p__Proteobacteria;c__Gammaproteobacteria;o__Enterobacterales;f__Alteromonadaceae	0	0	0	0	0	0	0	0	0	0	0	0	0	0	0.0118506	0	0	0	0	0	0	2.88778e-05	0	0	0	0	0	0	0	0.0146265	0	0	0	0	0	0	0	0	8.19778e-05	0	0	0	0	0	0	0	0	0	0	0.0161857	0	0	0	0	0	0	0	0	0	0	0	0	0	0	0	0	0	0	0	0	0	0	0	0	0	0	0	0	0	0	0	0	0	0	0	0	0	0	0	0	0	0	0	0	0	0	0	0.00140397	0	0	0	0	0	0	0.000703362	0	0.000615377	0	0	0	0	0	0	0	0	0	0	0	0	9.75863e-05	0.00082485	0	0	0	0.000709047	0	0	0	6.15785e-05	0	0	0.000743961	0	0	0	0	0	0	0	0	0	0.00120352	0	0	0	0.0253835	0	0	0	0	0.0236684	0	0	0	0.000980677	0	0	0	0	0	0	0	0	0	0	0	0	0	0	0	0	0.000915905	0	0.0498582	0.00128467	0	0	0	0	0.000910366	0	0	0.00997014	0	0	0	0	0	0	0.00260254	0	0	0	0	0	0	3.10787e-05	0.00055821	0	0	0	0	0	0	0.00070578	0	0	0.000949488	0	0	0	0.0426685	0.0116551	0.0159625	0.00092261	0	0.00748691	0	0	0	0	0	0	0	0.0131019	0.000491727	0	0	0	0	0	0	0	0	0	0	0.000929136	0	0	0	0	0	0	0	0	0	0	0	0.00562305	0	0	0	0	0	0	0	0	0	0	4.11864e-05	0	0	0	0	0	0	0	0	0	0	0	0	0	0	0	0	0	0.00203536	0	0.158475	0	0	0	0	0	0	0	0	0	0	0	0.000341743	0	0.00159013	0	0	0	6.49689e-05	0	0	3.39995e-05	0	0	0	0	0	0	0.0845666	0	0	0	0	0	0	0	0	0	0	0	0	0	0.00955132	0	0	0	0	0	0	0.020924	0	0	0	0	0	0	0	0	0.00152252	0	0	0	0	0	0	0.00456091	0	0	0	0	0	0.00119104	0	0	0	0	0	0	0	0	0.000145252	0	0	0.000885667	0	0	0	0	0	0.00713688	0	0	0	0	0	0	0	0	0	0	0	0	0	0	0	0	0	0	0	0	0	0	0.00751868	0	0.00107778	0.000968288	0.00126589	0.000666312	0	0.00158087	0	0.000114516	0	0.000806414	0	0	0	0	0	0	0	0	0.000159344	0.0160519	0	0	0	0	0	0	0	0	0	0.000966374	0	0	0.000660449	0	0	0	0.0558275	0	0	0	0	0	0	0	0	0	0	0	0	0	0	0	0	0	0	0	0	0	0	0	0	0.000551272	0	0	0	0	0	0	0	0	0.000749468	0.0354585	0	0	0.0336822	1.0743e-05
d__Bacteria;p__Proteobacteria;c__Gammaproteobacteria;o__Enterobacterales;f__Enterobacteriaceae	0	0.35612	0	0.0206383	0	0.0025036	0.00394993	0.0587435	0.0370149	0.00256126	0.000142019	0.00707355	0.0256025	0.0157235	0.00136465	0.00698512	0.00309889	1.46535e-05	0.00835087	0.00345928	0.0194715	0.000740642	0.000116862	0.0325854	0.00249931	0.000143569	0.00878388	0.00978296	0.00228091	9.65524e-05	0.0118089	0.00232154	7.78717e-05	0.000290221	0.0152495	0.000141361	0.0135645	0.0251799	0.016955	0.000185764	0.00868062	0.00601906	0.0108266	0.0145427	0	0.00399202	0.00695232	0.0141855	0.0169273	3.13818e-05	0.00232837	8.41847e-06	0.0201726	0.0043681	0.000111068	0.180942	0.0298325	0.0170273	0.017668	0.00405449	0	0.280203	0.0146555	0.0157633	0.0154868	0.0126018	0.0143561	0.0169684	0.013661	0.0128186	0.0134214	0.0147667	0.00880842	0.0123982	0.00688844	0.00852082	0.0088764	0.00971632	0.00946554	0.011871	0.00401046	0.0134262	0.00548857	0.00531687	0.00507525	0.00982337	0.0155474	0.0319506	0.0112879	0.019257	0.036197	0.0297429	0.00939417	0.0403055	0.0443284	0.0362321	0.00337271	0.0106357	0.0030156	0.078646	0.00191567	0.0362253	0.000219503	0.00583563	0.000638986	0.00660628	0.00349872	0.00158742	0.464064	0.00471867	0.00672319	0	0.0120366	0.0291389	0.0487456	0.0124272	2.85991e-05	0	0.0033221	0.022067	0	0.00948367	1.14684e-05	0.00322685	0.00530671	0.0212819	0.0726814	0.00806854	0.00949353	0.00153734	0.00411337	0.0126882	0.00939194	0	0.0172891	0.0219596	0	0	0.00924421	0.0162084	0	0.0075708	0.00111469	0	0.00311679	0.00184265	0	8.25261e-06	0	0.00371814	0.00351411	0.0126035	0.00504899	0.00239242	0.00291585	0.0147095	0.00160999	0	0	0.00105562	0	0.00399224	0.00871174	0.016403	7.86515e-05	0.0198136	0.0942798	0.00124306	5.07069e-07	1.15979e-06	0.0142504	0.0117448	0.0276088	0.00024855	1.14441e-06	0	0.0195521	0.256256	0.010094	0.010059	0.000173662	0	0	0.00197674	0.0376265	0.00186587	0.0132726	0	0	0	0.0192871	0.00742129	0.0777282	0.019816	0.0212954	0.00596414	0.00191874	0.066962	0.00183153	0.168219	0.0303794	0.00518917	0.0403942	0.0201267	0.00370366	0.00592136	0.000142283	0.000551501	0.0031454	0.000162118	0.000846081	0.00678317	0.0185595	0.00132138	0.0167682	0.0314319	0.0131219	0.00677024	0.00209019	0	0.0107447	0.00333676	0.00651452	0.00865337	0.000758287	0.0312238	0.00805284	0.262167	0.012192	0.00416903	0.0166609	0.0193252	0.00774321	0	0.0486589	0.00932328	0.000114445	0.0695402	0.00437526	0.000149363	0.00175682	0.00490295	0.000142825	0.00286184	0.0262004	0.0207248	0.00195996	0.00521564	0.00039897	9.98236e-05	0	0.0100762	0.00715984	3.63489e-07	0	0.0221511	0.0110597	0.000488754	0.0131248	0.00927615	0.0148459	0	0	0	0.00897211	0.0141223	0.0042838	0.00756544	0.000248564	0.00363428	0.0192215	0.00520181	0.0232716	0.0195376	0.00565716	0.00680015	0.00655928	0.0099333	0.00413638	0	0.00709562	0.00601323	0.00382993	0.00729327	0.00239089	0.00315237	0.00264017	0.0286027	0.0295485	0.00313929	0.00512959	0.0105672	0.00667408	0.00385751	0.0149445	0.00229369	0.0290315	0.00188423	0.0148063	0	0.0105982	0.0204863	0.0171945	0.00718871	0.00635573	0.0187728	0.00326385	0.0012074	0.00521711	0.00206443	0.00234373	0.00248798	0.00479144	0.014935	0.0041755	0.0237016	0.0179642	0.000705232	0.000426244	0.0387681	0.000579487	5.15627e-05	0.00788984	0.00340502	0.0158083	0.00462469	0.00421497	0.0178298	0.00611653	0.0279861	0.0174903	0.0125931	0.0101831	0.0225059	0.020471	0.00295678	0.0114742	0.00693803	0.00458789	0.00832486	0.00026162	0.243177	0.00597586	0.0265098	0.0232474	0.00662206	0.00824173	0.0264428	0.0077569	0.00473641	3.32763e-05	0.00496221	0.00615233	0.0138044	0.000205543	0.0133477	0.0192362	0.00294582	0.0239605	0.0290558	0.00815029	0.00172861	0.0133619	0.000131439	0.0110799	0.00364305	0.0337248	0.00390044	0.00154194	0.00384375	0.00603677	0.0048796	0.0118606	0.0381186	0.0058016	0.00544656	0.0205088	0.000791332	0.0101955	0.00112913	0.00652804	0.00380553	0.286	0.0195552	0.00475497	0.00607171	0.000728398	0.00390713	0	0.000698746	0.000100051	0.0135507	0.00309837	0.00271755	0.00187735	0.000364538	0.000217172	0.00254986	0.000826781	0.0111659	2.54086e-05	0.00160505	0.000387227	7.56375e-07	0.00247585	1.03307e-05	1.4456e-06	0.000908038	4.89943e-05	0.00525088	2.20792e-05	5.41677e-05	0.00300372	0.00325214	0.0141288	0.000630884	0.0728745	0.00293157	0.00223182	0.000352783	0.00962029	0.0159514	0.00083815	0.00657831	0.00460178	0.000162083	0.00747711	0.00511247	0.00284202	0	0.00783802	0.022994	0.0365693	0.0495516	0.0363079	0.000287975	0.0389806	0.00378579	0.0238606	0.0191259	0.148009	0.0217475	0.0179069	0.018443	0.000188827	0.053132	0.007082	0.000189629	0.0214863	0.00511064	0.250353	0.0625533	0.0447784	0.22006	0.000211375	0.0222415	0.0386492	0.039769	0.0414229	0.0576305	0.0308079	0.169724	0.0390468	0.000383721	0.00011549	0	0.00315662	0	0.000477685
d__Bacteria;p__Proteobacteria;c__Gammaproteobacteria;o__Enterobacterales;f__Moritellaceae	0	0	0	0	0	0	0	0	0	0	0	0	0	0	1.3771e-06	0	0	0	0	0	0	0	0	0	0	0	0	0	0	2.33658e-06	0	0	0	0	0	0	0	0	0	0	0	0	0	0	0	0	0	0	0	0	0	0	0	0	0	0	0	0	0	0	0	0	0	0	0	0	0	0	0	0	0	0	0	0	0	0	0	0	0	0	0	0	0	0	0	0	0	0	0	0	0	0	0	0	0	0	0	0	0	0	0	0	0	0	0	0	0	0	0	0	0	0	0	0	0	0	0	0	0	0	0	0	0	0	0	0	0	0	0	0	0	0	0	0	0	0	0	0	0	0	0	0	0	0	0	0	0	0	0	0	0	0	0	0	0	0	0	0	0	0	0	0	0	0	0	0	0	7.62596e-07	0	0	0	0	0	8.73553e-06	0	0	0	0	0	0	0	0	0	0	0	0	0	0	0	0	0	0	0	0	0	0	0	0	0	0	0	0	0	0	0	0	0	0	0	0	0	0	0	0	0	0	0	0	0	0	0	0	0	0	0	0	0	0	0	0	0	0	0	0	0	0	0	0	0	0	0	0	0	0	0	0	0	0	0	0	0	0	0	0	0	0	0	0	0	0	0	0	0	0	0	0	0	0	0	0	0	0	0	0	0	0	0	0	0	0	0	0	0	0	0	0	0	0	0	0	0	0	0	0	0	0	0	0	0	0	0	0	0	0	0	0	0	0	0	0	0	0	0	0	0	0	0	0	0	0	0	0	0	0	0	0	0	0	0	0	0	0	0	0	0	0	0	0	0	0	0	0	0	0	0	0	0	0	0	0	0	0	0	0	0	0	0	0	0	0	0	0	0	0	0	0	0	0	0	0	0	0	0	0	0	0	0	0	0	2.64886e-07	0	0	0	0	0	0	0	0	0	0	0	0	0	0	0	0	0	0	0	0	0	0	0	0	0	0	0	0	0	0	0	0	0	0	0	0	0	0	0	0	0	0	0	0	0	0	0	0	0	0	0	0	0	0	0	0	0	0	0	0	0	0	0	0	0	0	0	0	0	0	0	0	0	0	0	0	0	0	0	0	0	0	0	7.13083e-06	1.27138e-06	0	0	0	3.31815e-05
d__Bacteria;p__Proteobacteria;c__Gammaproteobacteria;o__Enterobacterales;f__Neiellaceae	0	0	0	0	0	0	0	1.80087e-05	0	0	0	1.71583e-05	1.35037e-05	0	0	5.71042e-05	0	0	0	0	3.46785e-05	1.80807e-05	0	0	0	0	0	3.42205e-05	0	0	2.45734e-05	0	0	0	0	0	5.75071e-05	6.60415e-05	2.17655e-05	0	0	0	6.14339e-05	0	0	7.93452e-05	0	0	0	2.85614e-05	0	0	0	0	0	0	0	6.4314e-05	0	1.50379e-05	0	0	4.05146e-05	1.87461e-05	1.93024e-05	3.69157e-05	3.44091e-05	1.80788e-05	2.20794e-05	0	0	1.59534e-05	0	0	0	0	0	0	0	0	0	0	0	0	0	0	3.33086e-05	1.92696e-05	3.71024e-05	3.04458e-05	1.44495e-05	1.39238e-05	2.10614e-05	0	0	0	0	1.2605e-05	0	0	0	0	0	0	1.0906e-05	0	0	0	0	0	0	0	2.51339e-05	0	0	0	0	0	0	0	0	2.09628e-05	0	0	0	0	0	0	1.81386e-05	0	2.36762e-05	0	0	0	0	2.57439e-05	0	0	0	0	0	0	0	0	0	0	0	9.62382e-05	0	0	0	0	0	0	0	0	0	0	0	3.09205e-05	0	0	0	0	0	0	0	0	0	0	0	0	0	0	0	0	0	0	0	0	0	0	0	0	0	0	0	0	0	0	0	0	0	0	0	1.70902e-05	1.31553e-05	0	0	0	0	3.24442e-05	0	0	0	0	0	0	0	0	0	0	0	0	0	0	2.87922e-05	0	0	0	0	2.95018e-05	1.98604e-05	1.75703e-05	0.000356693	0	7.57358e-05	0	0	0	2.54063e-05	2.19848e-05	0	0	0	3.24192e-05	0	4.41013e-05	0	1.57801e-05	0	0	0	0	0	0	0	0	0	0	0	1.97729e-05	4.34006e-05	0	0	0	0	0	0	0	0	0	0	0	2.36572e-05	0.000648597	0	0	0	4.6591e-05	4.46365e-05	1.76125e-05	6.80684e-05	0	0	1.99678e-05	3.60218e-05	0	3.85938e-05	0	0.000770698	0	0	1.49509e-05	0	0	3.62467e-05	0.000426727	0	0	0	2.70337e-05	2.15256e-05	0	5.5436e-05	3.97239e-05	0	0	7.26524e-05	0	3.50718e-05	2.28e-05	0	0	0	1.9298e-05	0	0	3.64531e-05	1.52949e-05	0	0	7.86637e-05	0	0	0	0	0	0	1.71195e-05	0	0	4.18146e-05	0	0	0	2.91503e-05	0	2.77448e-05	2.98674e-05	0	9.76432e-06	0	2.59808e-05	2.16728e-05	2.0021e-05	2.33565e-05	0	0	0	0.000153938	0	0	4.7442e-05	2.48461e-05	0	0	2.18812e-05	0	0	0	0	0	0	0	0	0	0	0	2.70521e-05	0	0	3.20215e-05	3.62265e-05	0	0	2.48172e-05	0	0	0	9.07118e-06	0	0	0	0	0	2.56931e-05	0	0	0	0.000347104	1.7831e-05	0	0	3.25588e-05	0	0	0	0	0	0	1.13817e-05	0	0	0	0	0	0	1.39099e-05	0	0	0	3.09384e-05	0	0	0	0	0	0	0	0	3.36848e-05	4.12969e-05	0	4.05654e-05	3.70169e-05	0	0.000879378	3.54987e-05	0	4.67206e-05	2.15828e-05	1.28558e-05	0.000105831	5.98368e-05	0	0	0	0	0	0	5.11882e-05	8.93973e-05	3.37469e-05	0.000219206	0	2.40116e-05	0.000308051	5.73493e-05	6.78132e-05	0	0.000442813	0.000323273	0.000508488	0.000101249	1.09782e-05	0	0	9.4044e-06	5.10826e-05	0	0	0	0	0	0	0	0	0	2.08534e-05	1.49293e-05	0	1.71334e-05	0	0	0	0	0	0
d__Bacteria;p__Proteobacteria;c__Gammaproteobacteria;o__Enterobacterales;f__Pasteurellaceae	0	0	0.00145603	0.000300365	0	0.00108587	0	0	0	0	0	0	0	0	0	0.0202648	0	0	0	0	0	0.00106684	0	0	0	0	0	0	0	0	0.0179861	0	0	0	0	0	0	0	0	0	0	0	0	0	0	0.00225694	0	0.00111555	0	0	0	0	0	0	0	0	0.000454472	0	0	0	0	0	0	0	0	0	0	0	0	0	0	0	0	0	0	0	0	0	0	0	0	0	0	0	0	0	0	0	0	1.33712e-05	0	0	0	0	0	0	0	0	0	0	0	0	0	0	0	0	0	0	0	0	0	0	0	0	0	0	0	0	0	0	0	0	0	0	0	0	0	0.00723344	0	0	0	0	0	0	0	0.0158955	0	0	0	0	0	0	0	0	0	0	0	0	0	0	0	0	0	0	0	0	4.53944e-05	0	0	0	0	0	0	0	0	0	0	0	0	0	0	0	0	0	0	0	0	0	0	0	0	0	0	0	0	0	0	0	0	0	0	0	0	0	0	0.0017861	0.000610864	0.00254316	0	0.000892986	0	0.0010534	0	0	0.000804407	0	0	0	0	0	0	0	0	0	0	0	0	0	0	0	0	0	0.0113019	0.00132225	3.00533e-05	0.0014416	0	0	0.000698638	0	0	0	0	0	0	0	0	0.00557715	0.00249219	0	0	0.0015135	0.000574144	2.41607e-05	0.00367639	0	0	0	0	0	0	0	0.00408762	0	0	1.9656e-05	0	0	0	6.80962e-05	0	0	0	0	0	0.00792975	0	0.00141495	0	0.000523423	2.11002e-05	0.000742392	0	0	0	0.00049682	1.01003e-05	0	0	0	0.00250142	0.00052976	2.08803e-05	0.000356043	0	0.00191906	0.00147519	0.000653552	0	0	0	0	0	0	0.00370888	0	0	0	0	0.00991765	0.000610287	9.56672e-05	0	0	0	0	0	0	0.00820456	0	0	0	0.00161022	0.00420964	0.00105545	0	0	0	0	0	0	0	0.00565943	0	0.00137944	0	0.0025933	0	0.000643788	0	0.000141002	0	0	0	0	0	0.0120016	0	0.00129223	0.000930782	0	0	0.00152479	0.000463787	0	0	0	0	0	0	0	0.00253761	0	0.00629246	0	0.00140248	0	0.000307788	0	0	0	0	0	0	0	0	0.00942579	0	0	0	0.000629795	0.00261635	0	0	0	0	0	0	0	0.0020568	0.0072761	0	0	0	0	0	0	0	0	0	0	0	0	0	0	0	0	0	0	0	0	0	0	0	0	0	0	0	0	0	0	0.000342706	0	0	0	0	0.00410444	0	0	0	0	0	0	0	0	0	0	0	0	0	0	0	0	0	0	0	0	0	0	0	0	0	0	0	0	0	0	0	0	0	0	0.00371047	0.000281624	0.00194067	0	0	0.000818874	0.00490016	0	0.00419136	0.00240286	0	0.00105931	0	0	0	0	0	0
d__Bacteria;p__Proteobacteria;c__Gammaproteobacteria;o__Enterobacterales;f__Shewanellaceae	0	0	0	0	0	0	0	2.2967e-05	0	0.000297319	0	0	0	0	0.00769961	0	0	0	0	0	0	0	0	0	0.000659001	0	0.00024386	0	0	0.000205461	0	0	0	0	0	0	0	0	0	0.0055809	0	0	0	0	0	0	0	0	0	3.20958e-05	0	0	0	0	0	0	1.90872e-05	0.00656779	0	0.00882018	0	0	5.12221e-06	0	4.34624e-06	0	7.80625e-06	1.20525e-05	3.93369e-06	0	0	4.13855e-06	0	0	0	0	0	0	0	0	0	9.1421e-06	0	0	0	0	0	1.6087e-05	0	5.24362e-06	6.32507e-06	0	0	1.50655e-05	0	1.37752e-05	0	1.79859e-05	0	1.86687e-05	0	3.44683e-05	0	0	0.00190018	0	0	2.79419e-05	0.00168426	0	0.00935926	0	0	0	0	0	0	0	0	0	0	0	0	0	7.00175e-06	0	4.47951e-05	0	4.9498e-05	0	0	2.4127e-05	0	0	0	0	0	0	0	0	0	3.14875e-05	0.000658049	0	0.00752419	0	0	0	0	0	0	0.00233962	0.00054539	0	4.21023e-05	1.88869e-05	0	0	0	0	0	0	0	0.00414472	0	0	1.53154e-05	0.000208463	0	0	0	0.000197591	0	0.00411543	0	0	0	0	0	4.92185e-06	0	0	0	0	0	0	0	0	0	0	0	0	0	0.000248323	0.000560608	0	0	0	0	0	0	0	3.26626e-05	0	0	0	0	0	0	0	0	0	0.0120243	0.000781625	0.00546443	0	2.16047e-05	1.21386e-05	0	0	0	0	0	1.59818e-05	0	1.52569e-05	0	0	1.9402e-05	0	0	0	0.00144008	0	0	0	3.2266e-05	3.5829e-06	0	0	0	0	0	0	0	0	0.00129512	0	0.000311169	0	0	0.000947313	0	0	0	0	0	0	0	3.01623e-05	0	0	0	0	0	0	0	0	0	0	0	1.01829e-05	0	0	0	0.00155003	0	0	0	0.000981643	0	0.00935043	0	0.00831474	0	0	0.00232851	1.30744e-05	0	0.000520486	0	0	0	0	0	0	0	1.46605e-05	0	0	1.97121e-05	0	0	0.000836282	0	7.96002e-06	0	0.00176051	0	1.19822e-05	0	0	0	0	0	1.95718e-05	0	0.0001921	0	2.01457e-05	0	1.74208e-05	0	0	0	0	6.58426e-06	0	7.66473e-06	1.5969e-05	0	0.00295676	0	2.11386e-05	1.05278e-05	0	0	3.43088e-06	0	0	0	0.00185967	0	3.81556e-06	1.91709e-05	0.000398169	0	1.6743e-05	0	0	0	0	0	0	0	0	0.00264627	2.63064e-05	0	1.42888e-05	0.00553045	0	1.24127e-05	0	0	0	0	0	0	0	0.000910914	0	9.33089e-06	8.32358e-06	5.20165e-05	0	0	0	0	0.000525232	0	0	0	0.00555602	0	0.000490053	0	0	0	0	0	0.00707497	0	0.000898658	0	0	0	0	2.08372e-05	0	0	0	0	0	0	0	0	0	0	0	0	0	0	0	0	0	0.000293615	0	0	0	0	0	0	0	0	0	0	0	0	0.00407413	0	0	0	4.30926e-06	3.55801e-06	0	0.00037319	0	0	0	0	3.93449e-06	0	0.000107365	0	2.4137e-05	0.000816143	0	1.53704e-05	0	3.65037e-05	2.21672e-05	4.31728e-06	0	0	0	3.40473e-05	1.24972e-05	2.38259e-05	0.000109718	0.000166622	0	1.19776e-05	2.84649e-05	0.00158417	0	0	0	0.00109846
d__Bacteria;p__Proteobacteria;c__Gammaproteobacteria;o__Enterobacterales;f__Succinivibrionaceae	0	0	0	0	0	0	0	0	0	0	0	0	0	0	0	0	0	0	0	0	0	0	0	0	0	0	0	0	0	0	0	0	0	0	0	0	0	0	0	0	0	0	0	0	0	0	0	0	0	0	0	0	0	0	0	0	0	0	0	0	0	0	0	0	0	0	0	0	0	0	0	0	0	0	0	0	0	0	0	0	0	0	0	0	0	0	0	0	0	0	0	0	0	0	0	0	0	0	0	0	0	0	0	0	0	0	0	0	0	0	0	0	0	0	0	0	0	0	0	0	0	0	0.000967133	0	0	0	0	0	0	0	0	0	0	0	0	0	0	0	0	0	0	0	0	0	0	0	0	0	0	0	0	0	0	0	0	0	0	0	0	0	0	0	0	0	0	0	0	0	0	0	0	0	0	0	0	0	0	0	0	0	0	0	0	0	0	0	0	0	0	0	0	0	0	0	0	0	0	0	0	0	0	0	0	0	0	0	0	0	0	0	0	0	0	0	0	0	0	0	0	0	0	0	0	0	0	0	0	0	0	0	0	0	0	0	0	0	0	0	0	0	0	0	0	0	0	0	0	0	0	0	0	0	0	0	0	0	0	0	0	0	0	0	0	0	0	0	0	0	0	0	0	0	0	0	0	0	0	0	0	0	0	0	0	0	0.00171835	0	0	0	0	0	0	0	0	0	0	0	0	0	0	0	0	0	0	0	0	0	0	0	0	0	0	0	0	0	0	0	0	0	0	0	0	0	0	0	0	0	0	0	0	0	0	0	0	0	0	0	0	0	0	0	0	0	0	0	0	0	0	0	0	0	0	0	0	0	0	0	0	0	0	0	0	0	0	0	0	0	0	0	0	0	0	0	0	0	0	0	0	0	0	0	0	0	0	0	0	0	0	0	0	0	0	0	0	0	0	0	0	0	0	0	0	0	0	0	0	0	0	0	0	0	0	0	0	0	0	0	0	0	0	0	0	0	0	0	0	0	0	0	0	0	0	0	0	0	0	0	0	0	0	0	0	0	0	0	0	0	0	0	0	0	0	0	0	0	0	0	0	0	0	0	0	0	0	0	0	0	0	0	0
d__Bacteria;p__Proteobacteria;c__Gammaproteobacteria;o__Enterobacterales;f__Vibrionaceae	0	0	0	0	0	0	0	0	0	0	0	0	0	0	0.0195927	0	0	0	0	0	0	0	0	0	0	0	0	0	0	0.0449204	0	0	0	0	0	0	0	0	0	0	0.000525906	0	0	0	0.000192942	0	0	0	0	0	0	0	0	0	0	0	0	0	0	0	0	0	0	0	0	0	0	0	0	0	0	0	0	0	0	0	0	0	0	0	0	0	0	0	0	0	0	0	0	0	0	0	0	0	0	0	0	0	0	0	0	0	0	0	0	0	0	0	0	0	0	0	0	0	0	0	0	0	0	0	0	0	0	0	0	0	0	0	0	0	0	0	0	0	0	0	0	0	0	0	0	0	0	0	0	0	0	0	0	0	0	0	0	0	0	0	0	0	0	0	0	0	0	0	0	0	0	0.00224633	0	0	0	0	0	0.00819847	0	0	0	0	0	0	0	6.28402e-07	0	0	0	0	0	0	0	0	0	0	0	0	0	0	0	0	0	0	0	0	0	0	0	0	0	0	0	0	0	0	0	0	0	0	0	0	0	0	0	0	0	0	0	0	0	0	0	0	0	0	0	0	0	0	0.00396486	0	0	0	0	0	0	0	0	0	0	0	0.0442615	0	0	0	0	0	0	0	0	0	0	0	0	0	0	0	0	0	0	0	0	0	0	0	0	0	0	0	0	0	0	0.183584	0	0	0	0	0	0	0	0	0	0	0	0	0	0	0	0	0	0	0	0	0	0	0	0	0	0	0	0.00428154	0	0	0	0	0	0	0	0	0	0	0	0	0	0.0296075	0	0	0	0	0	0	0	0	0	0.00123694	8.47683e-05	0	0	0	0	0.000100056	0	0	0	0	0	0	0	0	0	0	0	0	0	0	0	0	0	0	0	0	0	0	0.000117619	0	0	0	0	0	0	0	0	0	0	0	0	0	0	0	0	0	0	0.0127771	0	0	0	0	0	0	0	0	0	0	0	2.07282e-05	0	0	0	0	0	0	0	0	0	0	0	0	0	0	0	0	0	0	0	0	0	0	0	0	0	0	0	0	0	0	0	0	0	0	0	0	0	0.0350427	0	0	0	0	0	0	0	0	0	0	0	0	0	0	0	0	0	0	0	0	0	0	0	0	0	0	0	0	0	0	0	0	0	0.0102243	0.0437002	0.0515044	0	0.0248895	0.0243243
d__Bacteria;p__Proteobacteria;c__Gammaproteobacteria;o__Francisellales;f__Francisellaceae	0	0	0	0	0	0	0	0	0	0	0	0	0	0	0	0	0	0	0	0	0	0	0	0	0	0	0	0	0	0	0	0	0	0	0	0	0	0	0	0	0	0	0	0	0	0	0	0	0	0	0	0	0	0	0	0	0	0	0	0	0	0	0	0	0	0	0	0	0	0	0	0	0	0	0	0	0	0	0	0	0	0	0	0	0	0	0	0	0	0	0	0	0	0	0	0	0	0	0	0	0	0	0	0	0	0	0	0	0	0	0	0	0	0	0	0	0	0	0	0	0	0	0	0	0	0	0	0	0	0	0	0	0	0	0	0	0	0	0	0	0	0	0	0	0	0	0	0	0	0	0	0	0	0	0	0	0	0	0	0	0	0	0	0	0	0	0	0.0307822	0	0	0	0	0	0	0	0	0	0	0	0	0	0	0	0	0	0	0	0	0	0	0	0	0	0	0	0	0	0	0	0	0	0	0	0	0	0	0	0	0	0	0	0	0	0	0	0	0	0	0	0	0	0	0	0	0	0	0	0	0	0	0	0	0	0	0	0	0	0	0	0	0	0	0	0	0	0	0	0	0	0	0	0	0	0	0	0	0	0	0	0	0	0	0	0	0	0	0	0	0	0	0	0	0	0	0	0	0	0	0	0	0	0	0	0	0	0	0	0	0	0	0	0	0	0	0	0	0	0	0	0	0	0	0	0	0	0	0	0	0	0	0	0	0	0	0	0	0	0	0	0	0	0	0	0	0	0	0	0	0	0	0	0	0	0	0	0	0	0	0	0	0	0	0	0	0	0	0	0	0	0	0	0	0	0	0	0	0	0	0	0	0	0	0	0	0	0	0	0	0	0	0	0	0	0	0	0	0	0	0	0	0	0	0	0	0	0	0	0	0	0	0	0	0	0	0	0	0	0	0	0	0	0	0	0	0	0	0	0	0	0	0	0	0	0	0	0	0	0	0	0	0	0	0	0	0	0	0	0	0	0	0	0	0	0	0	0	0	0	0	0	0	0	0	0	0	0	0	0	0	0	0	0	0	0	0	0	0	0	0	0	0	0	0	0	0	0	0	0	0
d__Bacteria;p__Proteobacteria;c__Gammaproteobacteria;o__Methylococcales;f__Methylococcaceae	0	0	0	0	0	0	0	0	0	0	0	0	0	0	0	0	0	0	0	0	0	0	0	0	0	0	0	0	0	0	0	0	0	0	0	0	0	0	0	0	0	0	0	0	0	0	0	0	0	0	0	0	0	0	0	0	0	0	0	0	0	0	0	0	0	0	0	0	0	0	0	0	0	0	0	0	0	0	0	0	0	0	0	0	0	0	0	0	0	0	0	0	0	0	0	0	0	0	0	0	0	0	0	0	0	0	0	0	0	0	0	0	0	0	0	0	0	0	0	0	0	0	0	0	0	0	0	0	0	0	0	0	0	0	0	0	0	0	0	0	0	0	0	0	0	0	0	0	0	0	0	0	0	0	0	0	0	0	0	0	0	0	0	0	0	0	0	0	0	0	0	0	0	0	0	0	0	0	0	0	0	0	0	0	0	0	0	0	0	0	0	0	0	0	0	0	0	0	0	0	0	0	0	0	0	0	0	0	0	0	0	0	0	0	0	0	0	0	0	0	0	0	0	0	0	0	0	0	0	0	0	0	0	0	0	0	0	0	0	0	0	0	0	0	0	0	0	0	0	0	0	0	0	0	0	0	0	0	0	0	0	0	0	0	0	0	0	0	0	0	0	0	0	0	0	0	0	0	0	0	0	0	0	0	0	0	0	0	0	0	0	0	0	0	0	0	0	0	0	0	0	0	0	0	0	0	0	0	0	0	0	0	0	0	0	0	0	0	0	0	0	0	0	0	0	0	0	0	0	0	0	0	0	0	0	0	0	0	0	0	0	0	0	0	0	0	0	0	0	0	0	0	0	0	0	0	0	0	0	0	0	0	0	0	0	0	0	0	0	0	0	0	0	0	0	0	0	0	0	0	0	0	0	0	0	0	0	0	0	0	0	0	0	0	0	0	0	0	0	0	0	0	0	0	0	0	0	0	0	0	0	0	0	0	0	0	0	0	0	0	0	0	0	0	0	0	0	0	0	0	0	0	0	0	0	0	0	0	0	0	0	0	0	0	0	0	0	0	0	0	0	0	0	0	0	0	0	0	3.46974e-05	0	0	0	0	0	0	0	0	0	0
d__Bacteria;p__Proteobacteria;c__Gammaproteobacteria;o__Methylococcales;f__Methylomonadaceae	0	0	0	0	0	0	0	0	0	0	0	0	0	0	0	0	0	0	0	0	0	0	0	0	0	0	0	0	0	0	0	0	0	0	0	0	0	0	0	0	0	0	0	0	0	0	0	0	0	0	0	0	0	0	0	0	0	0	0	0	0	0	0	0	0	0	0	0	0	0	0	0	0	0	0	0	0	0	0	0	0	0	0	0	0	0	0	0	0	0	0	0	0	0	0	0	0	0	0	0	0	0	0	0	0	0	0	0	0	0	0	0	0	0	0	0	0	0	0	0	0	0	0	0	0	0	0	0	0	0	0	0	0	0	0	0	0	0	0	0	0	0	0	0	0	0	0	0	0	0	0	0	0	0	0	0	0	0	0	0	0	0	0	0	0	0	0	0	0	0	0	0	0	0	0	0	0	0	0	0	0	0	0	0	0	0	0	0	0	0	0	0	0	0	0	0	0	0	0	0	0	0	0	0	0	0	0	0	0	0	0	0	0	0	0	0	0	0	0	0	0	0	0	0	0	0	0	0	0	0	0	0	0	0	0	0	0	0	0	0	0	0	0	0	0	0	0	0	0	0	0	0	0	0	0	0	0	0	0	0	0	0	0	0	0	0	0	0	0	0	0	0	0	0	0	0	0	0	0	0	0	0	0	0	0	0	0	0	0	0	0	0	0	0	0	0	0	0	0	0	0	0	0	0	0	0	0	0	0	0	0	0	0	0	0	0	0	0	0	0	0	0	0	0	0	0	0	0	0	0	0	0	0	0	0	0	0	0	0	0	0	0	0	0	0	0	0	0	0	0	0	0	0	0	0	0	0	0	0	0	0	0	0	0	0	0	0	0	0	0	0	0	0	0	0	0	0	0	0	0	0	0	0	0	0	0	0	0.000231163	0	0	0.000175651	0.000223462	0.00021819	0	0	0	0	0	0	0	0	0	0	0	0	0	0	0	0	0	0	0	0	0	0	0	0	0	0	0	0	0	0	0	0	0	0	0	0	0	0	0	0	0	0	0	0	0	0	0	0	0	0	0	0	0	0	0	0	0	0	0	0	0	0	0	0	0	0	0	0	0	0	0	0	0	0	0	0
d__Bacteria;p__Proteobacteria;c__Gammaproteobacteria;o__Nevskiales;f__Nevskiaceae	0	0	0	0	0	0	0	0	0	0	0	0	0	0.000478659	0	0	0	0	0	0	0	0	0	0	0	0	0	0	0	0	0	0	0	0	0	0	0	0	0	0	0	0	0	0	0	0	0	0	0	0	0	0	0	0	0	0	0	0	0	0	0	0	0	0	0	0	0	0	0	0	0	0	0	0	0	0	0	0	0	0	0	0	0	0	0	0	0	0	0	0	0	0	0	0	0	0	0	0	0	0	0	0	0	0	0	0	0	0	0	0	0	0	0	0	0	0	0	0	0	0	0	0	0	0	0	0	0	0	0	0	0	0	0	0	0	0	0	0	0	0	0	0	0	0	0	0	0	0	0	0	0	0	0	0	0	0	0	0	0	0	0	0	0	0	0	0	0	0	0	0	0	0	0	0	0	0	0	0	0	0	0	0	0	0	0	0	0	0	0	0	0	0	0	0	0	0	0	0	0	0	0	0	0	0	0	0	0	0	0	0	0	0	0	0	0	0	0	0	0	0	0	0	0	0	0	0	0	0	0	0	0	0	0	0	0	0	0	0	0	0	0	0	0	0	0	0	0	0	0	0	0	0	0	0	0	0	0	0	0	0	0	0	0	0	0	0	0	0	0	0	0	0	0	0	0	0	0	0	0	0	0	0	0	0	0	0	0	0	0	0	0	0	0	0	0	0	0	0	0	0	0	0	0	0	0	0	0	0	0	0	0	0	0	0	0	0	0	0	0	0	0	0	0	0	0	0	0	0	0	0	0	0	0	0	0	0	0	0	0	0	0	0	0	0	0	0	0	0	0	0	0	0	0	0	0	0	0	0	0	0	0	0	0	0	0	0	0	0	0	0	0	0	0	0	0	0	0	0	0.000468622	0	0	0	0	0	0	0	0.000238267	0	0	0	0	0	0	0	0	0	0	0	0	0	0	0.000258998	0	0	0	0.00195616	0	0	0	0	0	0	0	0	0	0	0	0	0	0	0	0	0	0	0	0	0	0	0	0	0	0	0	0	0	0	0	0	0	0	0	0	0	0	0	0	0	0	0	0	0	0	0	0	0	0.00146377	0	0	0	0	0	0	0	0	0	0	0	0	0
d__Bacteria;p__Proteobacteria;c__Gammaproteobacteria;o__Pseudomonadales;f__Cellvibrionaceae	0	0	0.0128263	0	0	0	0.00370994	0	0	0	0	0	0	0	0.0114587	0	0	0.00794872	0	0	0	0.00801034	0	0	0	0	0	0	0	0	0	0	0.00883571	0	0	0	0.00748415	0	0	0	0	0	0	0	0	0	0	0.00540247	0	0	0	0	0	0	0	0	0	0	0	0	0	0	0	0	0	0	0	0	0	0	0	0	0	0	0	0	0	0	0	0	0	0	0	0	0	0	0	0	0	0	0	0	0	0	0	0	0	0	0	0	0	0	0	0	0	0	0.00839193	0	0	0	0	0	0	0	0	0	0	0	0	0	0	0	0	0	0	0	0	0	0	0	0	0	0	0	0	0	0	0	0	0	0	0	0	0	0	0.00704116	0	0	0	0	0	0	0	0	0	0	0	0	0	0	0	0	0	0	0	0	0	0	0	0	0	0	0	0	0.0102367	0	0	0	0	0	0	0	0	0	0	0	0	0	0	0	0	0	0	0	0	0	0	0	0	0	0.0104418	0	0	0	0.00610031	0	0	0	0	0	0	0.0171342	0	0.0387199	0	0	0	0	0	0	0	0	0	0	0.00538197	0	0	0	0	0	0	0	0	0	0	0	0	0	0	0.00691666	0	0	0	0	0	0	0	0	0	0	0	0	0	0	0	0	0	0	0	0	0	0	0	0	0	0	0	0.00295903	0	0	0	0.00427678	0	0	0	0	0	0	0	0	0	0	0.00740174	0	0	0	0	0	0	0	0	0	0	0.00461278	0	0	0.0040487	0	0	0	0	0	0	0	0	0	0	0.00694236	0	0	0.0143882	0	0	0	0.00825507	0	0	0	0	0	0	0	0	0	0	0	0	0	0.00381336	0	0	0	0	0	0	0	0	0.010371	0.0056401	0	0	0	0	0	0	0	0	0	0	0	0	0	0	0	0	0	0	0	0	0	0	0	0	0	0	0	0	0	0	0	0	0.00641022	0	0	0	0	0	0	0	0	0	0	0	0	0	0	0	0	0	0	0	0	0	0	0	0.016194	0	0	0	0	0	0	0.00751857	0	0	0	0	0	0	0.0114425	0.0118667	0.021182	0	0.00443473	0	0	0	0	0	0	0	0	0	0	0	0	0	0	0	0	0	0	0	0	0	0	0	0	0	0	0	0	0	0	0	0	0	0	0	0	0	0	0	0	0	0	0	0	0	0	0	0	0	0	0	0	0	0	0
d__Bacteria;p__Proteobacteria;c__Gammaproteobacteria;o__Pseudomonadales;f__DSM-6294	0	0	0	0	0	0	0	0	0	0	0	0	0	0	0.00211479	0	0	0	0	0	0	0	0	0	0	0	0	0	0	0	0	0	0	0	0	0	0	0	0	0	0	0	0	0	0.00136586	0	0	0	0	0	0	0	0	0	0	0	0	0	0	0	0	0	0	0	0	0	0	0	0	0	0	0	0	0	0	0	0	0	0	0	0	0	0	0	0	0	0	0	0	0	0	0	0	0	0	0	0	0	0	0	0	0	0	0	0	0	0	0	0	0	0	0	0	0	0	0	0	0	0	0	0	0	0	0	0	0	0	0	0	0	0	0	0	0	0	0	0	0	0	0	0	0	0	0	0	0	0	0	0	0	0	0	0	0	0	0	0	0	0	0	0	0	0	0	0	0	0	0.000885618	0	0	0	0	0	0.00138986	0	0	0	0	0	0	0	0	0	0	0	0	0	0	0	0	0	0	0	0	0	0	0	0	0	0	0	0	0	0	0	0	0	0	0	0	0	0	0	0	0	0	0	0	0	0	0	0	0	0	0	0	0	0	0	0	0	0	0	0	0	0	7.25986e-05	0	0	0	0	0	0	0	0	0	0	0	0	0	0	0	0	0	0	0	0	0	0	0	0	0	0	0	0	0	0	0	0	0	0	0	0	0	0	0	0	0	0	0	0	0	0	0	0	0	0	0	0	0	0	0	0	0	0	0	0	0	0	0	0	0	0	0	0	0	0	0.000257945	0	0	0	0	0	0	0	0	0	0	0	0	0	0.000139808	0	0	0	0	0	0	0	0	0	0	0	0	0	0	0	0	0	0	0	0	0	0	0	0	0	0	0	0	0	0	0	0	0	0	0	0	0	0	0	0	0	0	0	0	0	0	0	0	0	0	0	0	0	0	0	0	0	0	0	0	0	0	0	0	0	0	0	0	0	0	0	0	0	0	0	0	0	0	0	0	0	0	0	0	0	0	0	0	0	0	0	0	0	0	0	0	0	0	0	0	0	0	0	0	0	0	0	0.000440555	0	0	0	0	0	0	0	0	0	0	0	0	0	0	0	0	0	0	0	0	0	0	0	0	0	0	0	0	0	0	0	0	0	0	0	0	0	0	0
d__Bacteria;p__Proteobacteria;c__Gammaproteobacteria;o__Pseudomonadales;f__Halomonadaceae	0	0	0	3.64203e-05	0	0	0	6.29113e-05	2.84724e-07	3.13232e-08	1.71811e-07	8.15811e-06	2.31216e-05	3.57803e-05	0.00112305	0	0	0	0	0	0	0	0	0	3.66732e-06	1.69902e-05	9.67956e-08	0	1.84033e-05	0.000185065	0	0	0	0	0	0	0	0	6.77902e-07	4.15037e-07	2.44036e-05	0	0	3.30586e-05	3.43506e-05	0	0	0	0	0	0	0	0	3.78077e-07	1.80908e-05	0	0	7.58064e-05	0	1.38741e-05	2.13406e-05	0	2.8939e-08	1.74094e-05	1.91426e-05	7.84606e-08	3.73585e-05	4.30962e-05	4.17478e-05	2.87446e-05	5.8846e-05	5.09531e-05	6.37516e-05	7.42876e-05	5.26943e-05	3.75415e-05	1.47494e-05	7.82751e-05	8.03211e-05	3.59694e-05	7.74209e-06	4.2065e-05	1.21142e-05	2.32113e-07	1.47836e-05	3.14721e-05	1.00227e-07	2.32976e-05	1.49677e-05	6.45621e-06	2.72632e-08	4.60011e-06	1.77005e-05	2.09882e-05	5.81673e-06	7.03475e-06	0	1.18328e-05	1.1005e-05	0	0	2.42463e-05	0	0	1.46717e-05	0	0	2.51929e-05	0	0	1.75243e-05	0	0	0	0	0	0	0	1.20596e-05	0	1.6331e-05	0	0	0	8.59474e-06	2.59214e-05	0	0	3.56713e-05	0	3.49887e-05	2.28585e-05	0	0	1.02815e-05	0	0	0	0	8.84633e-08	0	6.97558e-06	1.85203e-05	0	0	7.99016e-08	0	0	0	0	0	2.13095e-06	2.17665e-06	3.27051e-07	1.34267e-05	0	0	2.5565e-07	0	1.77691e-05	0	9.83797e-06	0	1.84765e-06	0	0	0	2.15357e-05	0	0	0	9.56822e-06	5.86615e-06	0.000288598	5.95093e-07	0	0	0	0	6.59925e-06	0	0.000102609	0	2.7071e-05	1.58188e-05	0	0	7.86058e-06	0	0	0	0	0	0	9.98773e-06	0	0	3.56365e-08	0	0	0	0	0	0	0	7.43581e-08	1.16225e-07	0	0	0	0	0	2.446e-05	3.46969e-07	4.07088e-05	1.47032e-07	4.25369e-05	0	0	0	0	0	0	0	0	0	0	0	0	0	0	6.18522e-06	2.19392e-06	0	0	0	5.93893e-05	4.8211e-06	0	4.11563e-05	0	0	0	0	0	0	1.78028e-05	3.28714e-05	2.72369e-05	1.3712e-05	0	1.83718e-05	0	0	0	0	0	0	6.59101e-06	4.12549e-05	0	0	0	0	0	0	0	0	0	0	0	0	0	0	8.82246e-06	2.10599e-05	2.9788e-05	2.26908e-07	0	0.000924949	0	0	0	3.41778e-05	0	0	1.2106e-05	4.35627e-05	0	1.44922e-07	0	2.40597e-05	0	5.7667e-05	0	0	0	3.40151e-08	1.33246e-07	0	3.67119e-05	0	6.83181e-06	1.10908e-07	1.9043e-07	3.34454e-08	0	8.03408e-05	0	8.73996e-06	0	0	0	0	0	4.47525e-06	0	2.63357e-07	2.42156e-05	0	0	0.000105814	0	0	0	0	1.93338e-05	0	2.4488e-08	2.26346e-05	0	2.55515e-06	3.81238e-05	0	5.26392e-06	0	0	9.98689e-05	0	0	0	0	0	1.65247e-05	9.10099e-06	1.84474e-07	2.21092e-05	1.898e-05	0	1.68913e-05	2.423e-05	0	0	0	0	0	0	0	2.68679e-08	8.72073e-06	0	0	0	0	6.95268e-08	1.64685e-05	0	0	0	0	2.89814e-08	0	5.73309e-06	1.06941e-05	8.52729e-08	0	0	0	2.67978e-05	2.70941e-05	0	0	0	2.80198e-05	2.04043e-05	2.48576e-06	4.66194e-06	2.16683e-06	0	1.92674e-05	1.11013e-07	1.29394e-05	1.51907e-05	9.85351e-06	0	1.63463e-05	0	0	2.0782e-05	8.52154e-05	7.8353e-05	7.86453e-05	1.59127e-05	0	1.7917e-05	4.15604e-07	0	0	0	0	4.1362e-05	6.27667e-08	0	0	0	0	1.9141e-05	5.02602e-06	0	0	0	1.03222e-05	4.24757e-05	0	5.45597e-05	0	9.51523e-06	5.60277e-06	0	0.000461442	0	0	0	6.74938e-05	8.02559e-08	0	8.57704e-05	0	0	0	0	3.42038e-05	4.01064e-06	4.57964e-05	1.48605e-07	5.95279e-05	0	0	3.67979e-05	5.56962e-05	5.27592e-06	1.78081e-05	2.1868e-05	0	0	0	0	1.12842e-07	7.29001e-06	5.38575e-06	3.80849e-08	3.16813e-05	2.90481e-05	1.63074e-05	0.000100234	0.000168012	1.0681e-07	0.000327342	2.62481e-05
d__Bacteria;p__Proteobacteria;c__Gammaproteobacteria;o__Pseudomonadales;f__Marinomonadaceae	0	0	0	0	0	0	0	0	0	0	0	0	0	0	0	0	0	0	0	0	0	0	0	0	0	0	0	0	0	0	0	0	0	0	0	0	0	0	0	0	0	0	0	0	0	0	0	0	0	0	0	0	0	0	0	0	0	0	0	0	0	0	0	0	0	0	0	0	0	0	0	0	0	0	0	0	0	0	0	0	0	0	0	0	0	0	0	0	0	0	0	0	0	0	0	0	0	0	0	0	0	0	0	0	0	0	0	0	0	0	0	0	0	0	0	0	0	0	0	0	0	0	0	0	0	0	0	0	0	0	0	0	0	0	0	0	0	0	0	0	0	0	0	0	0	0	0	0	0	0	0	0	0	0	0	0	0	0	0	0	0	0	0	0	0	0	0	0	0	0	0	0	0	0	0	0	0	0	0	0	0	0	0	0	0	0	0	0	0	0	0	0	0	0	0	0	0	0	0	0	0	0	0	0	0	0	0	0	0	0	0	0	0	0	0	0	0	0	0	0	0	0	0	0	0	0	0	0	0	0	0	0	0	0	0	0	0	0	0	0	0	0	0	0	0	0	0	0	0.000342332	0	0	0	0	0	0	0	0	0	0	0	0	0	0	0	0	0	0	0	0	0	0	0	0	0	0	0	0	0	0	0	0	0	0	0	0	0	0	0	0	0	0	0	0	0	0	0	0	0	0	0	0	0	0	0	0	0	0	0	0	0	0	0	0	0	0	0	0	0	0	0	0	0.000428081	0	0	0	0	0	0	0	0	0	0	0	0	0	0	0	0	0	0	0	0	0	0	0	0	0	0	0	0	0	0	0	0	0	0	0	0	0	0	0	0	0	0	0	0	0	0	0	0	0	0	0	0	0	0	0	0	0	0	0	0	0	0	0	0	0	0	0	0	0	0	0	0	0	0	0	0	0	0	0	0	0	0	0	0	0	0	0	0	0	0	0	0	0	0	0	0	0	0	0	0	0	0	0	0	0	0	0	0	0	0	0	0	0	0	0	0	0	0	0	0	0	0	0	0	0	0	0	0	0	0	0	0	0	0	0	0	0	0	0	0	0	0	0	0	0	0	0
d__Bacteria;p__Proteobacteria;c__Gammaproteobacteria;o__Pseudomonadales;f__Moraxellaceae	0.0103216	0	0.0569069	0.0558586	0.0489433	0.0612995	0.0470452	0.0116776	0.030826	0.00232863	0.00275323	0.0122362	0.0330585	0.0705441	0.000701402	0.0338774	0.0144453	0.0175935	0.0182795	0.0351496	0.0184211	0.0276824	0.00324699	0.0151128	0.00276115	0	0.0143105	0.0219061	0.0359885	0.00400843	0.0406028	0.0358063	0.0693377	0.0272517	0.0181606	0.0086494	0.0363005	0.0643764	0.0154333	0.0039	0.000975638	0.00500368	0.0162256	0.0213112	0	0.00770717	0.0566477	0.0142993	0.03155	0.0602903	0.0222686	0	0.00985644	0.0026065	0	0.00100586	0.0131809	0.0303962	0.00934626	0.00798365	0	0	0.0467296	0.112905	0.131382	0.0541679	0.0938656	0.106853	0.0956847	0.0922751	0.0911075	0.0859571	0.0749852	0.0654191	0.0357557	0.0581751	0.0676827	0.0676391	0.056528	0.0446994	0.0568321	0.0588709	0.0503339	0.0506063	0.0372411	0.0670356	0.048273	0.0809039	0.0492657	0.051342	0.0447554	0.0573729	0.0306632	0.0789908	0.053669	0.0696664	0.0229076	0.0312906	0.00830759	0.0216029	0.0263977	0.0267135	0.0230978	0.00196005	0.0117821	0.0109919	0.0329908	0.0326002	0.00418627	0.0506583	0.0292255	0	0.0291073	0.0276585	0.0152816	0.0323456	0.00498728	0	0.0434735	0.0633884	0.00955215	0.0228188	0.0112777	0.0243996	0.0115987	0.0330122	0.0123516	0.0240631	0.0388973	0.0403253	0.0721353	0.0152183	0.0149148	0	0.0371106	0.0963333	0	0	0.0452838	0.0672042	0	0.0421495	0.0465086	0	0.138539	0.0124911	0	0.0153142	0.00453848	0	0.059473	0.0342693	0.0178245	0.00813974	0.0179809	0.067243	0.0136351	0.0396104	0	0.01941	0	0.0151172	0.0112143	0.0234821	0.00365143	0.00682869	0.0188324	0.00176645	0.00657101	2.10212e-06	0	0.0316752	0.0349101	0.000698864	0.00268774	0	0.00970944	0	0.00168169	0.0343756	0.0535531	0	0.0258287	0.0255817	0.0254102	0.0135907	0.0772966	0.00646452	0	0.00648217	0	0.00260122	0.0160598	0.0220637	0.079023	0.0217668	0.040779	0.0908935	0.00327528	0.0215401	0.0589222	0.0120852	0.0634713	0.0502801	0.0612718	0.0148577	0.000704092	0.0148218	0.0196086	0.00493917	0.0224568	0.0360785	0.0687433	0.0336985	0.060204	0.042848	0.10752	0.0153482	0.00177325	0	0.0514168	0.0201559	0.0486028	0.046577	0.025592	0.0636332	0.0607178	0	0.054357	0.0584435	0.0429664	0.0411244	0.0170433	0	0.0253384	0.0253146	0.00483129	0.0382723	0.0179786	0.0261401	0.0463809	0.0449185	0.0375228	0.0818916	0.0325198	0.0373524	0.00767361	0.00927896	0	0.00285423	0	0.0266529	0.0326687	0.0157321	0	0.0044656	0.0567009	0.0288053	0.0642672	0.0209379	0.0526705	0	0	0	0.0264142	0.0219986	0.027934	0.018741	0.0101161	0.0324682	0.0456879	0.0580373	0.0587205	0.0442212	0.0147711	0.0388223	0.10655	0.0254721	0.0119402	0.00101438	0.0253352	0.0279538	0.0182518	0.0565919	0.0265282	0.024003	0.0487367	0.0959667	0.0226552	0.00784849	0.00261364	0.0435718	0.0168464	0.0043961	0.0345892	0.027823	0.0201848	0.0256445	0.0403399	0.0192185	0.0742559	0.0355899	0.0617322	0.0116752	0.00635707	0.0339702	0.018685	0.00946461	0.0261056	0.0293321	0.0129499	0.0119123	0.0410785	0.0106115	0.0385272	0.0103286	0.0242201	0.00982634	0.00220384	0.0423172	0.0273013	0.00620395	0.0294676	0.0393125	0.039017	0.0199109	0.0270159	0.0242939	0.0338357	0.0394561	0.0414684	0.0376112	0.00527558	0.0351275	0.0595097	0.0286482	0.035275	0.0119801	0.0341036	0.00896508	0.0516301	0.0367026	0.0661525	0.0959795	0.0208212	0.01463	0.00460694	0.0304066	0.0325319	0.0275197	0.00926689	0.02783	0.0101017	0.0229283	0.0120373	0.0279881	0.0232035	0.0848561	0.012344	0.0280587	0.0471276	0.00444742	0.0224333	0.0138823	0.0935548	0.00904115	0.0462499	0.0482846	0.00764757	0.0460326	0.0711235	0.0528725	0.0394141	0.0430567	0.0222171	0.00521028	0.0257792	0.013377	0.0655526	0.00541545	0.044434	0.0571189	0	0.0172752	0.0336018	0.0200284	0.00912452	0.00875813	0	0	0.00075192	0.0211203	0.00161971	0.0167664	0.0102209	0.0173842	0.010669	0.0183401	0.0171741	0.0092373	0.0190996	0.00721038	0.0114623	0.00492672	0.0149544	0.0125147	0.00551707	0.00841527	0.0352642	0.0518168	0.0279153	0.0271848	0.0294903	0.0260546	0.0208355	0.0126502	0.0344878	0.0193017	0.0262563	0	0.0370003	0.0175417	0.0189425	0.0248243	0.0161412	0.0124124	0.0116032	0.00474299	0.00843771	0.00132323	0.00441565	0.0612572	0.0707586	0.0946062	0.0855434	0.0120156	0.126535	0.0479954	0.0521799	0.0542624	0	0.152307	0.0422655	0.0744607	0.0201379	0.0516729	0.0623585	0.0148991	0.0259136	0.00827262	0.0107399	0.0448386	0.0164974	0.0111725	0.00474133	0.00801505	0.0223042	0.0447127	0.0115666	0.0436523	0.0177009	0.00939034	0.0531211	0.0002224	0	0	0.0116183	0.00495629	0.00500245
d__Bacteria;p__Proteobacteria;c__Gammaproteobacteria;o__Pseudomonadales;f__Nitrincolaceae	0	0	0	0	0	0	0	0	0	0	0	0	0	0	0	0	0	0	0	0	0	0	0	0	0	0	0	0	0	0	0	0	0	0	0	0	0	0	0	0	0	0	0	0	0	0	0	0	0	0	0	0	0	0	0	0	0	0	0	0	0	0	0	0	0	0	0	0	0	0	0	0	0	0	0	0	0	0	0	0	0	0	0	0	0	0	0	0	0	0	0	0	0	0	0	0	0	0	0	0	0	0	0	0	0	0	0	0	0	0	0	0	0	0	0	0	0	0	0	0	0	0	0	0	0	0	0	0	0	0	0	0	0	0	0	0	0	0	0	0	0	0	0	0	0	0	0	0	0	0	0	0	0	0	0	0	0	0	0	0	0	0	0	0	0	0	0	0	0	0	0	0	0	0.00168667	0	0	0	0	0	0	0	0	0	0	0	0	0	0	0	0	0	0	0	0	0	0	0	0	0	0	0	0	0	0	0	0	0	0	0	0	0	0	0	0	0	0	0	0	0	0	0	0	0	0	0	0	0	0	0	0	0	0	0	0	0	0	0	0	0	0	0	0	0	0	0	0	0	0	0	0	0	0	0	0	0	0	0	0	0	0	0	0	0	0	0	0	0	0	0	0	0	0	0	0	0	0	0	0	0	0	0	0	0	0	0	0	0	0	0	0	0	0	0	0	0	0	0	0	0	0	0	0	0	0	0	0	0	0	0	0	0	0	0	0	0	0	0	0	0	0	0	0	0	0	0	0	0	0	0	0	0	0	0	0	0	0	0	0	0	0	0	0	0	0	0	0	0	0	0	0	0	0	0	0	0	0	0	0	0	0	0	0	0	0	0	0	0	0	0	0	0	0	0	0	0	0	0	0	0	0	0	0	0	0	0	0	0	0	0	0	0	0	0	0	0	0	0	0	0	0	0	0	0	0	0	0	0	0	0	0	0	0	0	0	0	0	0	0	0	0	0	0	0	0	0	0	0	0	0	0	0	0	0	0	0	0	0	0	0	0	0	0	0	0	0	0	0	0	0	0	0	0	0	0	0	0	0	0	0	0	0	0	0	0.00144145	0	0	0	0	0.00138536
d__Bacteria;p__Proteobacteria;c__Gammaproteobacteria;o__Pseudomonadales;f__Oleiphilaceae	0	0	0	0	0	0	0	0	0	0	0	0	0	0	0.00157738	0	0	0	0	0	0	0	0	0	0	0	0	0	0	0.00318571	0	0	0	0	0	0	0	0	0	0	0	0	0	0	0.00600354	0	0	0	0	0	0	0	0	0	0	0	0	0	0	0	0	0	0	0	0	0	0	0	0	0	0	0	0	0	0	0	0	0	0	0	0	0	0	0	0	0	0	0	0	0	0	0	0	0	0	0	0	0	0	0	0	0	0	0	0	0	0	0	0	0	0	0	0	0	0	0	0	0	0	0	0	0	0	0	0	0	0	0	0	0	0	0	0	0	0	0	0	0	0	0	0	0	0	0	0	0	0	0	0	0	0	0	0	0	0	0	0	0	0	0	0	0	0	0	0	0	0	0	0	0	0	0	0	0.000337969	0	0	0	0	0	0	0	0	0	0	0	0	0	0	0	0	0	0	0	0	0	0	0	0	0	0	0	0	0	0	0	0	0	0	0	0	0	0	0	0	0	0	0	0	0	0	0	0	0	0	0	0	0	0	0	0	0	0	0	0	0	0	0	0	0	0	0	0	0	0	0	0	0	0	0	0	0	0	0	0	0	0	0	0	0	0	0	0	0	0	0	0	0	0	0	0	0	0	0	0	0	0	0	0	0	0	0	0	0	0	0	0	0	0	0	0	0	0	0	0	0	0	0	0	0	0	0	0	0	0	0	0	0	0	0	0	0	0	0	0	0	0	0	0	0	0	0	0.00175604	0	0	0	0	0	0	0	0	0	0	0	0	0	0	0	0	0	0	0	0	0	0	0	0	0	0	0	0	0	0	0	0	0	0	0	0	0	0	0	0	0	0	0	0	0	0	0	0	0	0	0	0	0	0	0	0	0	0.00160881	0	0	0	0	0	0	0	0	0	0	0	0	0	0	0	0	0	0	0	0	0	0	0	0	0	0	0	0	0	0	0	0	0	0	0	0	0	0	0	0	0	0	0	0	0	0	0	0	0	0	0	0	0	0	0	0	0	0	0	0	0	0	0	0	0	0	0	0	0	0	0	0	0	0	0	0	0	0	0	0	0	0	0	0.0015687	0.00212873	0	0	0	0.0019795
d__Bacteria;p__Proteobacteria;c__Gammaproteobacteria;o__Pseudomonadales;f__Pseudomonadaceae	0.0339133	0.111678	0.0695444	0.105341	0.0571167	0.132772	0.0220933	0.0521578	0.0513301	0.0270843	0.0085715	0.043604	0.0510149	0.124747	0.0416496	0.0365946	0.092904	0.0718565	0.127217	0.103362	0.106101	0.0711747	0.0446912	0.0658232	0.0302131	0.00692454	0.0445785	0.066894	0.0837514	0.0493325	0.0324491	0.0728334	0.0928538	0.141773	0.121116	0.0829086	0.0507473	0.0460847	0.0829428	0.0326981	0.00748126	0.038042	0.0368412	0.0883706	0.00789971	0.0211775	0.0510405	0.0451209	0.0877787	0.150675	0.103503	0.0224757	0.0617263	0.0206584	0.00908128	0.0422914	0.0342897	0.0967046	0.031837	0.0597192	0.00282767	0.0940878	0.0538212	0.0563269	0.0567765	0.06791	0.0669802	0.0598091	0.0736483	0.0717736	0.0740341	0.0922378	0.0840163	0.0855018	0.0929139	0.091965	0.0921643	0.0928133	0.0949392	0.0949708	0.09308	0.0956532	0.101723	0.11101	0.114958	0.0964986	0.0487701	0.0405072	0.0441756	0.035228	0.0465713	0.0390532	0.0444768	0.0376636	0.034562	0.0316474	0.00371554	0.0718959	0.0636867	0.0071373	0.0513479	0.0506425	0.0612551	0.021519	0.0528167	0.0142549	0.0470649	0.0870496	0.00606911	0.0514771	0.0941948	0	0.0542215	0.0552097	0.0323787	0.0583509	0.084986	0	0.0619466	0.112067	0.0205911	0.0255312	0.0561109	0.0227546	0.0409076	0.078421	0.039567	0.0585648	0.111351	0.0453799	0.0669719	0.0661381	0.125615	0	0.079763	0.0623766	0	0	0.039257	0.0650911	0	0.0583409	0.119852	0	0.20936	0.225688	0	0.0688621	0.0127837	0.0274171	0.0591141	0.0375232	0.0332214	0.0139298	0.0533454	0.0869938	0.034359	0.103825	0	0.0789329	0.00455627	0.0316796	0.0259307	0.0208111	0.00479655	0.0149234	0.0769579	0.00996264	0.0339354	0.0191823	0.00723479	0.0517216	0.0727488	0.0189919	0.0485994	0.0540539	0.0210295	0.0819732	0.0159115	0.0510999	0.0669071	0.0257059	0.000239884	0.0367013	0.104832	0.0101806	0.0225392	0.00586263	0.00813396	8.31003e-05	0.00963292	0.0387632	0.00812449	0.0535527	0.0437327	0.0233428	0.0380044	0.172598	0.00365548	0.0290966	0.105533	0.0490211	0.029917	0.140563	0.0949837	0.031354	0.00437818	0.0451826	0.045999	0.0163832	0.0167013	0.177733	0.0959621	0.0972891	0.117575	0.0562493	0.118861	0.0196909	0.012815	0	0.049965	0.0657221	0.0212918	0.065661	0.0977806	0.1203	0.0841266	0.0910905	0.105208	0.0412103	0.0498873	0.0967405	0.0199136	0	0.0305618	0.0411679	0.0582701	0.0576293	0.0218553	0.122263	0.0372584	0.0367499	0.0658236	0.045783	0.028057	0.0719556	0.0263988	0.00666375	0.0518614	0.0240018	0	0.0569461	0.0323538	0.0152396	0	0.0856468	0.0342367	0.0246714	0.0582022	0.148288	0.0653195	0	0	0	0.0480308	0.0609431	0.0483258	0.0652261	0.0970586	0.0633373	0.0855873	0.0767604	0.0611325	0.0376401	0.0294802	0.0942832	0.0882175	0.071367	0.0365561	0.0217913	0.0442599	0.0961639	0.0307768	0.0990327	0.036818	0.0674468	0.0798289	0.0643147	0.0418304	0.02153	0.00481336	0.088428	0.0457124	0.0301751	0.0294572	0.0515583	0.0966951	0.114373	0.0630379	0.0367885	0.11751	0.0478568	0.103237	0.0194302	0.00867863	0.0429124	0.0380776	0.132196	0.0221071	0.0520325	0.0751742	0.0539825	0.0828478	0.0155129	0.0635985	0.0157189	0.0841938	0.0408055	0.00824829	0.0287028	0.0605471	0.00519199	0.0427762	0.0276228	0.0282045	0.0233643	0.0691185	0.0605734	0.0423425	0.0639239	0.037983	0.0299702	0.00933632	0.0340336	0.0715427	0.028135	0.0339887	0.0631853	0.0564097	0.0204001	0.122643	0.0272618	0.0150676	0.0506169	0.0980466	0.0181551	0.00860567	0.0303414	0.0496976	0.192396	0.0494035	0.0198219	0.0203209	0.0145844	0.0428608	0.0244151	0.0141126	0.0229708	0.0161296	0.0936527	0.0412472	0.00800057	0.0809853	0.0431063	0.0754643	0.0413666	0.0269228	0.0338867	0.0244048	0.196251	0.0439721	0.0374839	0.0702897	0.0662071	0.02237	0.00765311	0.047373	0.0749798	0.132757	0.0309101	0.0327086	0.0399555	0.0868171	0.0524985	0.0641191	0.0487645	0.154663	0.0243136	0.00404698	0.00673425	0.00785038	0.0370682	0.0082982	0.0514218	0.0486667	0.0349193	0.0379546	0.0780214	0.0546251	0.0820903	0.0983356	0.116894	0.0740173	0.0758445	0.0676823	0.0889284	0.0802494	0.0181934	0.110437	0.0599495	0.0571212	0.0723241	0.0729811	0.0633668	0.0629152	0.0537626	0.0453304	0.0424897	0.0710423	0.00554135	0.0439472	0.0510665	0.12673	0.112812	0.11998	0.0351988	0.0200749	0.031983	0.0521201	0.0465979	0.0541071	0.0204645	0.0297193	0.129603	0.02568	0.0222985	0.175314	0.0290626	0.0155662	0.0153333	0.00571708	0.0354241	0.0208657	0.0816094	0.159779	0.059727	0.0182444	0.0426912	0.0265632	0.0304148	0.0415689	0.0539667	0.0319907	0.0112037	0.0261203	0.0338878	0.0332437	0.026822	0.0259266	0.0554239	0.0416874	0.0388723	0.0427282	0.0578111	0.0153066	0.130775	0.0275488	0.0344561	0.0476359
d__Bacteria;p__Proteobacteria;c__Gammaproteobacteria;o__Pseudomonadales;f__UBA5518	0	0	0	0	0	0	0	0	0	0	0	0	0	0	0	0	0	0	0	0	0	0	0	0	0	0	0	0	0	0	0	0	0	0	0	0	0	0	0	0	0	0	0	0	0	0	0	0	0	0	0	0	0	0	0	0	0	0	0	0	0	0	0	0	0	0	0	0	0	0	0	0	0	0	0	0	0	0	0	0	0	0	0	0	0	0	0	0	0	0	0	0	0	0	0	0	0	0	0	0	0	0	0	3.13612e-05	0	0	0	0	0	0	0	0	0	0	0	0	0	0	0	0	0	0	0	0	0	0	0	0	0	0	0	0	0	0	0	0	0	0	0	0	0	0	0	0	0	0	0	0	0	0	0	0	0	0	0	0	0	0	0	0	0	0	0	0	0	0	0	0	0	0	0	0	0	0	0	0	0	0	0	0	0	0	0	0	0	0	0	0	0	0	0	0	0	0	0	0	0	0	0	0	0	0	0	0	0	0	0	0	0	0	0	0	0	0	0	0	0	0	0	0	0	0	0	0	0	0	0	0	0	0	0	0	0	0	0	0	0	0	0	0	0	0	0	0	0	0	0	0	0	0	0	0	0	0	0	0	0	0	0	0	0	0	0	0	0	0	0	0	0	0	0	0	0	0	0	0	0	0	0	0	0	0	0	0	0	0	0	0	0	0	0	0	0	0	0	0	0	0	0	0	0	0	0	0	0	0	0	0	0	0	0	0	0	0	0	0	0	0	0	0	0	0	0	0	0	0	0	0	0	0	0	0	0	0	0	0	0	0	0	0	0	0	0	0	0	0	0	0	0	0	0	0	0	0	0	0	0	0	0	0	0	0	0	0	0	0	0	0	0	0	0	0	0	0	0	0	0	0	0	0	0	9.43632e-06	0	0	0	0	0	0	0	0	0	0	0	0	0	0	0	0	0	0	0	0	0	0	0	0	0	0	0	0	0	0	0	0	0	0	0	0	0	0	0	0	0	0	0	0	0	0	0	0	0	3.94478e-05	2.7282e-05	0	0	0	0	0	0	0	0	0	4.03586e-06	0	0	0	0	0	0	3.47685e-05	0	0	0	0	0	0	0	0	0	0	0	0	0	0	0	0	0	0	0
d__Bacteria;p__Proteobacteria;c__Gammaproteobacteria;o__Pseudomonadales;f__UBA7239	0	0	0	0	0	0	0	0	0	0	0	0	0	0	0	0	0	0	0	0	0	0	0	0	0	0	0	0	0	0	0	0	0	0	0	0	0	0	0	0	0	0	0	0	0	0	0	0	0	0	0	0	0	0	0	0	0	0	0	0	0	0	0	0	0	0	0	0	0	0	0	0	0	0	0	0	0	0	0	0	0	0	0	0	0	0	0	0	0	0	0	0	0	0	0	0	0	0	0	0	0	0	0	0	0	0	0	0	0	0	0	0	0	0	0	0	0	0	0	0	0	0	0	0	0	0	0	0	0	0	0	0	0	0	0	0	0	0	0	0	0	0	0	0	0	0	0	0	0	0	0	0	0	0	0	0	0	0	0	0	0	0	0	0	0	0	0	0	0	0	0	0	0	0	0	0	0	0	0	0	0	0	0	0	0	0	0	0	0	0	0	0	0	0	0	0	0	0	0	0	0	0	0	0	0	0	0	0	0	0	0	0	0	0	0	0	0	0	0	0	0	0	0	0	0	0	0	0	0	0	0	0	0	0	0	0	0	0	0	0	0	0	0	0	0	0	0	0	0	0	0	0	0	0	0	0	0	0	0	0	0	0	0	0	0	0	0	0	0	0	0	0	0	0	0	0	0	0	0	0	0	0	0	0	0	0	0	0	0	0	0	0	0	0	0	0	0	0	0	0	0	0	0	0	0	0	0	0	0	0	0	0	0	0	0	0	0	0	0	0	0	0	0	0	0	0	0	0	0	0	0	0	0	0	0	0	0	0	0	0	0	0	0	0	0	0	0	0	0	0	0	0	0	0	0	0	0	0	0	0	0	0	0	0	0	0	0	0	0	0	0	0	0	0	0	0	0	0	0	0	0	0	0	0	0	0	0	0	0	0	0	0	0	0	0	0.00194408	0.00180758	0	0	0	0	0	0	0	0	0	0	0	0	0	0	0.00140909	0	0	0	0	0	0	0.00130448	0	0	0	0.00120104	0	0	0	0	0	0	0	0	0	0	0	0	0	0	0	0	0	0	0	0	0	0	0	0	0	0	0	0	0	0	0	0	0	0	0	0	0	0	0	0	0	0	0	0	0	0
d__Bacteria;p__Proteobacteria;c__Gammaproteobacteria;o__Thiomicrospirales;f__Thiomicrospiraceae	0	0	0	0	0	0	0	0	0	0	0	0	0	0	0.00707355	0	0	0	0	0	0	0	0	0	0	0	0	0	0	0	0	0	0	0	0	0	0	0	0	0	0	0	0	0	0	0	0	0	0	0	0	0	0	0	0	0	0	0	0	0	0	0	0	0	0	0	0	0	0	0	0	0	0	0	0	0	0	0	0	0	0	0	0	0	0	0	0	0	0	0	0	0	0	0	0	0	0	0	0	0	0	0	0	0	0	0	0	0	0	0	0	0	0	0	0	0	0	0	0	0	0	0	0	0	0	0	0	0	0	0	0	0	0	0	0	0	0	0	0	0	0	0	0	0	0	0	0	0	0	0	0	0	0	0	0	0	0	0	0	0	0	0	0	0	0	0	0	0.000779526	0	0	0	0	0	0.000998589	0	0	0	0	0	0	0	0	0	0	0	0	0	0	0	0	0	0	0	0	0	0	0	0	0	0	0	0	0	0	0	0	0	0	0	0	0	0	0	0	0	0	0	0	0	0	0	0	0	0	0	0	0	0	0	0	0	0	0	0	0	0	0.000409747	0	0	0	0	0	0	0	0	0	0	0	0	0	0	0	0	0	0	0	0	0	0	0	0	0	0	0	0	0	0	0	0	0	0	0	0	0	0	0	0	0	0	0	0	0	0	0	0	0	0	0	0	0	0	0	0	0.00150074	0	0	0	0	0	0	0	0	0	0	0	0	0	0.00133867	0	0	0	0	0	0	0	0	0	0	0	0	0	0	0	0	0	0	0	0	0	0	0	0	0	0	0	0	0	0.000310413	0	0	0	0	0	0	0	0	0	0	0	0	0.00337967	0	0	0	0	0	0	0	0	0	0	0	0	0	0	0.000844274	0	0	0	0	0	0	0	0	0	0	0	0	0	0.000392524	0	0	0	0	0	0	0	0	0	0	0	0	0	0	0	0	0	0	0	0	0	0	0	0	0	0	0	0	0	0	0	0	0	0	0	0	0	0	0	0	0	0	0	0	0	0	0	0	0	0.0203629	0	0	0	0	0	0	0	0	0	0	0	0	0	0	0	0	0	0	0	0	0	0	0	0	0	0	0	0	0	0	0	0	0	0.00184537	0	0	0	0.00734137	0
d__Bacteria;p__Proteobacteria;c__Gammaproteobacteria;o__Thiotrichales;f__Thiotrichaceae	0	0	0	0	0	0	0	0	0	0	0	0	0	0	0.0129454	0	0	0	0	0	0	0	0	0	0	0	0	0	0	0	0	0	0	0	0	0	0	0	0	0	0	0	0	0	0	0	0	0	0	0	0	0	0	0	0	0	0	0	0	0	0	0	0	0	0	0	0	0	0	0	0	0	0	0	0	0	0	0	0	0	0	0	0	0	0	0	0	0	0	0	0	0	0	0	0	0	0	0	0	0	0	0	0	0	0.00505739	0	0	0	0	0	0	0	0	0	0	0	0	0	0	0	0	0	0	0	0.00750552	0	0	0	0	0	0	0.00609618	0	0	0	0	0	0	0	0	0	0	0	0	0	0	0	0	0	0	0	0	0	0	0	0	0	0	0	0	0	0.00303814	0	0	0	0	0	0	0	0	0	0.00650343	0	0	0	0	0	0	0	0.0109354	0	0.0227065	0	0	0	0	0	0	0	0	0	0	0	0	0	0	0	0	0	0	0	0	0	0	0	0	0	0.00625778	0	0	0	0	0	0	0	0	0	0	0	0	0	0	0	0	0	0	0	0	0	0	0	0	0	0	0	0	0	0	0	0	0	0	0	0	0	0	0	0.00103296	0	0	0	0	0	0	0	0	0	0	0	0	0	0	0	0	0	0	0	0	0	0	0	0	0	0	0	0	0	0	0	0	0	0	0	0	0	0	0	0	0	0	0	0	0	0	0	0	0	0	0	0	0	0	0	0	0	0	0	0	0	0	0	0	0	0	0	0.00304609	0	0	0	0	0	0	0	0	0	0	0	0	0	0	0	0	0	0	0	0	0	0	0	0	0	0	0	0	0	0	0	0.0027091	0	0	0.00322787	0	0	0	0	0	0	0	0.00794702	0	0	0	0	0	0	0	0	0	0	0	0	0	0	0	0	0	0	0	0	0	0	0	0	0	0	0	0	0	0	0	0	0	0	0.0126973	0.00609218	0	0	0	0	0	0	0	0	0	0	0	0	0	0	0	0	0	0	0	0	0	0	0	0	0	0	0	0	0	0	0	0	0	0	0.0030848	0	0	0	0	0	0	0	0	0	0	0	0	0	0	0	0	0	0	0	0	0	0	0	0	0	0	0	0	0	0	0	0	0	0	0	0	0	0	0
d__Bacteria;p__Proteobacteria;c__Gammaproteobacteria;o__Xanthomonadales;f__Rhodanobacteraceae	0	0	0	1.47318e-05	0	0	0	0	0	0	0	0	0	0	0	0	0	0	0	0	0	0	0	0	0	0	0	0	0	0	0	0	0	0	0	0	0	0	0	0	0	0	0	0	0	0	0	0	0	0	0	0	0	0	0	0	0	0	0	0	0	0	0	0	0	0	8.46655e-06	0	0	0	0	0	0	0	0	0	0	0	0	0	0	0	0	0	0	0	0	0	0	0	0	0	0	0	0	0	0	0	0	0	0	0	0	2.70535e-05	0	0	0	0	0	0	0	0	0	0	0	0	0	0	0	0	0	0	0	0	0	0	0	0	0	0	0	0	0	0	0	0	0	0	0	0	0	0.00039866	0	0	0	0	0	0	0	0	0	0	0	0	0	0	0	0	0	0	0	0	0	0	0	0	0	0	0	0	0	0	0	0	0	0	0	0	0	0	0	0	0	0	0	0	0	0	0	0	0	0	0	0	0	0	0	0	0	0	0	0	0	0	0	0	0	0	0	0	0	0	0	0	0	0	0	0	0	0	0	0	0	0	0	3.18683e-06	1.98181e-06	0	2.01622e-06	0	0	0	0	0	0	0	0	0	2.17092e-06	1.57192e-05	6.20337e-06	0	2.60249e-06	7.7146e-07	0	0	0	0	0	0	0	0	0	0	0	0	0	0	0	0	0	0	0	0	0	0	0	0	0	1.08922e-05	2.27898e-06	0	0	0	0	1.68574e-05	2.63555e-05	0	0	0	0	0	0	5.25933e-05	0	0	0	0.000170989	0	0	0	1.40075e-05	0	0	0	0	0	0	1.14592e-05	0	0	0	0	0	0	0	0	0	0	0	0	0	1.6882e-06	0	0	0	0	0	0	0	0	0	0	0	0	0	0	0	0	0	0	0	0	0	0	0	0	5.4684e-05	0	0	1.24632e-06	0	0	0	0	0	0	0.00022465	0	0	0	0	0	0	0	0	0	0	0	0	0	0	0	0	0	0	0	0	0	0	1.46646e-05	0	0.000178516	0	0	0	0	0	0	0	0	8.63975e-06	0	0	0	0	0	2.79045e-05	0	0	0	0	0	9.00163e-05	0	2.05464e-05	0	0	0	0	0	0	0	0	0	0	0	0	0	0	0	0	0	0	0	0	0	0	0	0	0	0	2.3012e-05	0	0	0	0	0	0	0	0	0.000137011	0	0	0	0	0	0	0	0	0	2.70693e-05	1.3621e-06	0	0	0	0	0	0.000148603	9.77894e-05	0	0	2.71238e-05	0	0	0	0	0	1.91014e-05	0	0	3.11162e-05	0	0	0	0	0	0	0
d__Bacteria;p__Proteobacteria;c__Gammaproteobacteria;o__Xanthomonadales;f__Xanthomonadaceae	3.71282e-05	0	0.0154366	0.0120671	0.00666051	0.00469402	0.0015604	0.00394211	0.00290768	0.00121822	0.00114622	0.00450998	0.00460266	0.00927743	0.00244748	0.00501867	0.0114495	0.0187485	0.014065	0.00879775	0.00523746	0.00698869	0.000941326	0.00177077	0.000804089	0.000459898	0.00184912	0.000960901	0.00361482	0.000278014	0.00194805	0.0104273	0.0155176	0.0173405	0.0129225	0.00497846	0.00822451	0.00539299	0.00235392	0.000735688	0.000468481	0.00322276	0.000333442	0.00234742	0.000954928	0.00166102	0.0125176	0.00918404	0.0151165	0.00883756	0.0179964	0.000916758	0.000389661	0.000812866	0.000672338	0.000512572	0.00407225	0.00867152	0.00134702	0.000763762	0.000384165	0	0.00330246	0.00361157	0.0031044	0.00373316	0.00388695	0.00362613	0.00327805	0.00283665	0.00306226	0.00362744	0.00337697	0.00377849	0.00410477	0.00335469	0.00331141	0.00318521	0.00336662	0.00318476	0.00246315	0.00258562	0.00334517	0.000368093	0.00248686	0.00255886	0.00355547	0.00551011	0.0066775	0.00332586	0.00338255	0.0058009	0.00842554	0.00624826	0.00652119	0.00658067	0.000116177	0.00714993	0.000918322	0.000633049	0.000301049	0.00551073	0.00128525	0.0093226	0.00581078	0.00201374	0.00352011	0.00118011	0.00011758	0.00123439	0.00295952	0	0.0105277	0.00382504	0.00109161	0.00153161	0.00049526	0	0.00144292	0.000305992	0.0128289	0.00390486	0.000935327	0.000698971	0.00507743	0.00334476	0.00139634	0.000499887	0.00381448	0.018384	0.00544317	0.00535654	0.000716839	0	0.00306678	0.00232044	0	0	0.0103795	0.00563995	0	0.00511682	0.000369842	0	0.0030189	0.00157646	0	0.000331882	9.79108e-05	0.00800467	0.00618636	0.00172394	0.00104538	0.00255459	0.00402806	0.000724725	0.000342759	0.00120863	0	0.000251575	0.000281409	0.00306897	0.00025473	0.0010141	0.00168223	0.000187314	0.000229943	0.00037596	0.000752728	0.000308177	0.000339301	0.00421324	0.000324314	0.000719573	0.00348521	0.000762925	0.000698929	0	0.00242771	0.00443375	0.00243552	0.000482403	0	0.00593711	0.00272582	0.000415794	0.00150113	0.000681148	0.000773765	0	0.00287992	0.00131417	0.00248527	0.00313918	0.00140599	0.000571752	0.00609678	0.0130754	0.000372347	0.00371754	0.00829498	0.002082	0.00214747	0.000410531	0.0026443	0.000680042	0.00140997	0.00137417	0.000426126	0.000282726	0.0129894	0.00383936	0.00383194	0.00315634	0.0057412	0.00396429	0.00655694	0.000292145	0.00141079	0	0.00250492	0.000331508	0.00260613	0.00938471	0.0213705	0.0130683	0.00567284	0	0.0102249	0.000446073	0.00384066	0.00219806	0.000768276	0	0.00374621	0.00246841	0.000642814	0.00534142	0.00956071	0.0178688	0.0203528	0.0094988	0.014119	0.00726459	0.00205781	0.00242702	0.000847442	0.000519381	0.00026498	0.00208954	0	0.00159146	0.00159723	0.00321379	0	0.00563903	0.00804187	0.00082217	0.00522733	0.00257379	0.00233198	0	0	0	0.00262969	0.00213417	0.00768158	0.0250435	0.0173288	0.0101558	0.0148916	0.0102234	0.00414556	0.00520891	0.00403345	0.0128029	0.0161561	0.00335165	0.000698176	0.000175779	0.00168661	0.0120626	0.00934957	0.0183481	0.00391849	0.00738911	0.00304875	0.0137175	0.000355136	0.000807395	0.00125495	0.00452714	0.000435534	0.000476555	0.00513786	0.0108223	0.0218071	0.0232807	0.0123395	0.00519034	0.00757677	0.0037907	0.00332173	0.000851846	0.000656667	0.00328237	0.000365951	0.00082129	0.000832317	0.0142919	0.0125387	0.0173838	0.00797253	0.000768226	0.00965383	0.00238713	0.00229974	0.000697219	0.000871899	0.00409169	0.00445978	0.000326097	0.00743235	0.00229059	0.00732485	0.00266998	0.0115057	0.00690525	0.00634228	0.00381903	0.00463692	0.00253726	0.00184496	0.00434197	0.00364466	0.00398992	0.00375097	0.00421508	0.0119163	0.00406635	0.0115224	0.00174721	0.000518048	0.00739024	0.00211773	0.000760033	0.000819276	0.00575319	0.000468728	0.00777791	0.00397887	0.000578698	0.00433172	0.00551239	0.00728138	0.00120976	0.00195886	0.00456428	0.00328635	0.00362383	0.000706471	0.000869044	0.00597721	0.000880871	0.00481313	0.00121412	0.0024827	0.000423197	0.00422434	0.00260502	0.00606114	0.00467645	0.00531516	0.00231305	0.00095554	0.00235077	0.00710523	0.000552487	0.00770917	0.000884455	0.00452567	0.0081826	0	0.00172179	0.00877717	0.00069256	0.000889175	0.000972482	0.000938202	0.000427065	0.000990516	0.001748	0.001374	0.00648745	0.00758715	0.00916482	0.0019267	0.000630965	0.00434316	0.00488689	0.0032963	0.00289932	0.00586878	0.000633123	0.00169244	0.00195414	0.000484014	0.000808127	0.000820383	0.00827419	0.0214892	0.015124	0.00590526	0.00705685	0.0005027	0.00111585	0.00265003	0.00728215	0.00891995	0.000891676	0.00843526	0.0115746	0.0102755	0.00611121	0.00743214	0.00158514	0.00147124	0.000755138	0.000615075	0.000954069	0.000525521	0.00949846	0.00810921	0.00281613	0.00517265	1.27638e-05	0.00303848	0.00199787	0.00521564	0.00243466	6.3501e-06	0.0111386	0.00559444	0.0029492	0.00130302	0.000394313	0.00205621	0.00115849	0.00759901	0.0173655	0.00244817	0.00360302	0.00556338	0.000712036	0.00118308	0.00212949	0.00303838	0.00363878	0.00431444	0.00678542	0.00281813	0.00382749	0.00550129	0.0033028	0.00030513	0.000321897	0.00136842	0.000345124	0.000592049
d__Bacteria;p__Spirochaetota;c__Spirochaetia;o__Sphaerochaetales;f__Sphaerochaetaceae	0	0	0	0	0	0	0	0	0	0	0	0	0	0	0	0	0	0	0	0	0	0	0	0	0	0	0	0	0	0	0	0	0	0	0	0	0	0	0	0	0	0	0	0	0	0	0	0	0	0	0	0	0	0	0	0	0	0	0	0	0	0	0	0	0	0	0	0	0	0	0	0	0	0	0	0	0	0	0	0	0	0	0	0	0	0	0	0	0	0	0	0	0	0	0	0	0	0	0	0	0	0	0	0	0	0	0	0	0	0	0	0	0	0	0	0	0	0	0	0	0	0	0	0	0	0	0	0	0	0	0	0	0	0	0	0	0	0	0	0	0	0	0	0	0	0	0	0	0	0	0	0	0	0	0	0	0	0	0	0	0	0	0	0	0	0	0	0	0	0	0	0	0	0	0	0	0	0	0	0	0	0	0	0	0	0	0	0	0	0	0	0	0	0	0	0	0	0	0	0	0	0	0	0	0	0	0	0	0	0	0	0	0	0	0	0	0	0	0	0	0	0	0	0	0	0	0	0	0	0	0	0	1.43471e-05	0	0	0	0	0	0	0	0	0	0	0	0	0	0	0	0	1.27522e-05	0	0	0	0	0	0	0	0	0	0	0	0	0	0	0	0	0	0	0	0	0	0	0	0	0	0	0	0	0	0	0	0	0	0	0	0	0	0	0	0	0	0	0	0	0	0	0	0	0	0	0	0	0	0	0	0	0	0	0	0	0	0	0	0	0	0	0	0	0	0	0	5.29991e-05	0	0	0	0	0	0	0	0	0	0	0	0	0	0	0	0	0	0	0	0	0	0	0	0	0	0	0	0	0	0	0	0	0	0	0	0	0	0	0	0	0	0	0	0	0	0	0	0	0	0	0	0	3.00161e-05	0	0	0	0	0	0	0	0	0	0	0	0	0	0	0	0	0	0	0	0	0	0	0	0	0	0	0	0	0	0	0	0	0	0	0	0	0	0	0	0	0	0	0	0	0	0	0	0	0	0	0	0	0	0	0	0	0	0	0	0	0	0	0	0	0	0	0	0	0	0	0	0	0	0	0	0	0	0	0	0	0	0	0	0	0	0	0	0	0	0	0	0	0	0
d__Bacteria;p__Spirochaetota;c__Spirochaetia;o__Treponematales;f__Treponemataceae	0	0	0	0	0	0	0	0	0	0	0	0	0	0	0	0	0	0	0	0	0	0	0	0	0	0	0	0	0	0	0	0	0	0	0	0	0	0	0	0	0	0	0	0	0	0	0	0	0	0	0	0	0	0	0	0	0	0	0	0	0	0	0	0	0	0	0	0	0	0	0	0	0	0	0	0	0	0	0	0	0	0	0	0	0	0	0	0	0	0	0	0	0	0	0	0	0	0	0	0	0	0	0	0	1.93504e-05	0	0	0	0	0	0	0	0	0	0	0	0	0	0	0	0	0	0	0	1.24476e-05	0	0	0	0	0	0	0	0	0	0	0	0	0	0	0	0	0	0	0	0	0	0	0	0	0	0	0	0	0	0	0	2.27179e-05	0	0	0	0	0	0	0	0	0	0	0	0	0	0	0	0	0	0	0	0	0	0	0	0	0	0	0	0	0	0	0	0	0	0	0	0	0	0	0	0	0	0	0	0	0	0	0	0	0	0	0	0	0	0	0	0	0	0	0	0	0	0	0	0	0	0	0	0	0	0	0	0	0	0	0	0	0	0	0	0	0	0	0	0	0	0	0	0	0	0	0	0	0	0	0	0	6.21264e-05	0	0	0	0	0	0	0	0	0	0	0	0	0	0	0	0	0	0	0	0	0	0	0	0	0	0	0	0	0	0	0	0	0	0	0	0	0	0	0	0	0	0	0	0	0	0	0	0	0	0	0	0	0	0	0	0	2.12992e-05	0	0	2.68432e-05	0	0	0	0	0	0	0	0	0	0	0	0	0	0	0	0	0	0	0	0	0	0	0	0	0	0	0	0	0	0	0	0	0	0	0	0	0	0	0	0	0	0	0	0	0	0	0	0	0	0	0	0	0	0	0	0	0	0	0	0	0	0	0	0	0	0	0	0	0	0	0	0	0	0	0	0	0	0	0	0	0	0	0	0	0	0	0	0	0	0	0	0	0	0	0	0	0	0	0	0	0	0	0	0	0	0	0	0	0	0	0	0	0	0	0	0	0	0	0	0	0	0	0	0	0	0	0	0	0	0	0	0	0	0	0	0	0	0	0	0	0	0	0	0	0	0	0	0	0	0	0	0	0	0	0
d__Bacteria;p__Synergistota;c__Synergistia;o__Synergistales;f__Aminiphilaceae	0	0	0	0	0	0	0	0	0	0	0	0	0	0	0	0	0	0	0	0	0	0	0	0	0	0	0	0	0	0	0	0	0	0	0	0	0	0	0	0	0	0	0	0	0	0	0	0	0	0	0	0	0	0	0	0	0	0	0	0	0	0	0	0	0	0	0	0	0	0	0	0	0	0	0	0	0	0	0	0	0	0	0	0	0	0	0	0	0	0	0	0	0	0	0	0	0	0	0	0	0	0	0	0	0	0	0	0	0	0	0	0	0	0	0	0	0	0	0	0	0	0	0	0	0	0	0	0	0	0	0	0	0	0	0	0	0	0	0	0	0	0	0	0	0	0	0	0	0	0	0	0	0	0	0	0	0	0	0	0	0	0	0	0	0	0	0	0	0	0	0	0	0	0	0	0	0	0	0	0	0	0	0	0	0	0	0	0	0	0	0	0	0	0	0	0	0	0	0	0	0	0	0	0	0	0	0	0	0	0	0	0	0	0	0	0	0	0	0	0	0	0	0	0	0	0	0	0	0	0	0	0	0	0	0	0	0	0	0	0	0	0	0	0	0	0	0	0	0	0	0	0	0	0	0	0	0	0	0	0	0	0	0	0	0	0	0	0	0	0	0	0	0	0	0	0	0	0	0	0	0	0	0	0	0	0	0	0	0	0	0	0	0	0	0	0	0	0	0	0	0	0	0	0	0	0	0	0	0	0	0	0	0	0	0	0	0	0	0	0	0	0	0	0	0	0	0	0	0	0	0	0	0	0	0	0	0	0	0	0	0	0	0	0	0	0	0	0	0	0	0	0	0	0	0	0	0	0	0	0	0	0	0	0	0	0	0	0	0	0	0	0	0	0	0.000830672	0	0	0	0	0	0	0	0	0	0	0	0	0	0	0	0	0	0	0	0	0	0	0	0	0	0	0	0	0	0	0	0	0	0	0	0	0	0	0	0	0	0	0	0	0	0	0	0	0	0	0	0	0	0	0	0	0	0	0	0	0	0	0	0	0	0	0	0	0	0	0	0	0	0	0	0	0	0	0	0	0	0	0	0	0	0	0	0	0	0	0	0	0	0
d__Bacteria;p__Synergistota;c__Synergistia;o__Synergistales;f__Aminobacteriaceae	0	0	0	0	0	0	0	0	0	0	0	0	0	0	0	0	0	0	0	0	0	0	0	0	0	0	0	0	0	0	0	0	0	0	0	0	0	0	0	0	0	0	0	0	0	0	0	0	0	0	0	0	0	0	0	0	0	0	0	0	0	0	0	0	0	0	0	0	0	0	0	0	0	0	0	0	0	0	0	0	0	0	0	0	0	0	0	0	0	0	0	0	0	0	0	0	0	0	0	0	0	0	0	0	0	0	0	0	0	0	0	0	0	0	0	0	0	0	0	0	0	0	0	0	0	0	0	0	0	0	0	0	0	0	0	0	0	0	0	0	0	0	0	0	0	0	0	0	0	0	0	0	3.88448e-05	0	0	0	0	0	0	0	0	0	0	5.31261e-05	0	0	0	0	0	0	0	0	0	0	0	0	0	0	0	0	0	0	0	0	0	0	0	0	0	0	0	0	0	0	0	0	0	0	0	0	0	0	0	0	0	0	0	0	0	0	0	0	0	0	0	0	0	0	0	0	0	0	0	0	0	0	0	0	0	0	0	0	3.33707e-05	0	0	0	0	0	0	0	0	0	0	0	0	0	0	0	0	7.10969e-05	0	0	0	0	0	0	0	0	0	0	0	0	0	0	0	0	0	0	0	0	0	0	0	0	0	0	0	0	0	0	0	0	0	0	0	0	0	0	0	0	0	0	0	0	0	0	0	0	0	0	0	0	0	0	0	0	0	0	0	0	0	0	0	0	0	0	0	0	0	0	0	0	0	0	0	0	0	0	0	0	0	4.08139e-05	2.35982e-05	0	0	0	0	0	0	0	0	0	0	0	0	0	4.21676e-05	0	0	0	0	0	0	0	0	0	0	0	0	0	0	0	0	0	0	0	0	0	0	0	0	0	0	0	0.00253983	0	0	0	0	0	0	0	0	0	0	0	0	0	0	0	0	4.03258e-05	0	0	0	0	0	0	0	0	0	0	0	0	0	0	0	0	0	0	0	0	0	0	0	0	0	0	0	0	0	0	0	0	0	0	0	0	0	0	0	0	0	0	0	0	0	0	0	0	0	0	0	0	0	0	0	0	0	0	0	0	0	0	0	0	0	0	0	0	0	0	0	0	0	0	0	0	0
d__Bacteria;p__Synergistota;c__Synergistia;o__Synergistales;f__SV1-B22	0	0	0	0	0	0	0	0	0	0	0	0	0	0	0	0	0	0	0	0	0	0	0	0	0	0	0	0	0	0	0	0	0	0	0	0	0	0	0	0	0	0	0	0	0	0	0	0	0	0	0	0	0	0	0	0	0	0	0	0	0	0	0	0	0	0	0	0	0	0	0	0	0	0	0	0	0	0	0	0	0	0	0	0	0	0	0	0	0	0	0	0	0	0	0	0	0	0	0	0	0	0	0	0	0	0	0	0	0	0	0	0	0	0	0	0	0	0	0	0	0	0	0	0	0	0	0	0	0	0	0	0	0	0	0	0	0	0	0	0	0	0	0	0	0	0	0	0	0	0	0	0	0	0	0	0	0	0	0	0	0	0	0	0	0	0	0	0	0	0	0	0	0	0	0	0	0	0	0	0	0	0	0	0	0	0	0	0	0	0	0	0	0	0	0	0	0	0	0	0	0	0	0	0	0	0	0	0	0	0	0	0	0	0	0	0	0	0	0	0	0	0	0	0	0	0	0	0	0	0	0	0	0	0	0	0	0	0	0	0	0	0	0	0	0	0	0	0	0	0	0	0	0	0	0	0	0	0	0	0	0	0	0	0	0	0	0	0	0	0	0	0	0	0	0	0	0	0	0	0	0	0	0	0	0	0	0	0	0	0	0	0	0	0	0	0	0	0	0	0	0	0	0	0	0	0	0	0	0	0	0	0	0	0	0	0	0	0	0	0	0	0	0	0	0	0	0	0	0	0	0	0	0	0	0	0	0	0	0	0	0	0	0	0	0	0	0	0	0	0	0	0	0	0	0	0	0	0	0	0	0	0	0	0	0	0	0	0	0	0	0	0	0	0	3.06698e-05	0	0	0	0	0	0	0	0	0	0	0	0	0	0	0	0	0	0	0	0	0	0	0	0	0	0	0	0	0	0	0	0	0	0	0	0	0	0	0	0	0	0	0	0	0	0	0	0	0	0	0	0	0	0	0	0	0	0	0	0	0	0	0	0	0	0	0	0	0	0	0	0	0	0	0	0	0	0	0	0	0	0	0	0	0	0	0	0	0	0	0	0	0	0
d__Bacteria;p__Synergistota;c__Synergistia;o__Synergistales;f__Synergistaceae	0	0	0	0	0	0	0	0	0	0.000248518	0.000433375	0	0.000118694	0.000250836	0	0	0	0	0	0	0	0	0	0	0.000201703	0.00034652	0	0	0.000191673	0	0	0	0	0	0	0	0	0	0.00016795	0.000315221	0.000584824	0	0.00018579	0.00019127	0	0	0	0	0	0	0	0	0	0.000246025	0.000245245	0	0	0	0	0.000235199	0.000209489	0	0	0	9.00886e-05	0	0.000107688	0	0	0	0	9.57429e-05	0	0	0	0	0	0	0	0	0	0.000131663	0	0	0	0	0	0.000139238	0.000195702	0.000152884	0.000147849	0	0.000162569	0	0	0.000134337	0	0	0.000155297	0.000115214	0	0	0	0	0	0.00148518	0	0	0	0	0	0	0	0	0.000415292	0	0	0	0	0	0	0	0	0.000897532	0.000108694	0.000249305	0	0	0	0	0	0	0.000221212	0	0.000647936	0	0	0	0	0	0	0	0	0	0	0	0	0	0	0	0	0.000534276	0.000642112	0.000427479	0	0.000241193	0	0	0	0	0	0	0	0.000856832	0.000504839	0	0.000368697	0.000261906	0.000244982	0	0	0	0.00019872	0	0	0	0	0	0	0	0.00039092	0	0	0	0	0	0.000227039	0	0	0	0	0	0	0	0.000202714	0	0	0	0	0	0	0	0	0	0	0.000373686	0.000554696	0	0.000126231	0	0	0	0	0	0	0	0	6.14772e-05	0.000301126	0	0	0	0	0	0	0	0	0	0	0	0	0	0.000423484	0	0	0	0	0	0	0	0	0	0	0	0	0	0.000143979	0.000482093	0	0.000280171	0	0.000258222	0	0	0	0	0	0	0	0	0	0	0	0	0	0	0	0	0	0	0	0	0	0	0.000298654	0	0	0	0	0	0	0	0	0	0	0	0	0	0	0.000208216	0.00033425	0	0	0	0	0	0	0	0	0	0	0	0	0.0003396	0.000438592	0	0	0	0	0	0	0	0	0	0	5.73429e-05	0	0.000197179	0.000215262	0	0	0	0	0	0	0	0	0	0	0	0	0.000609243	0.000570089	0	0	0	0	0	0	0	0	0	0	0	0	0.000614003	0.000614113	0	0.000210748	0.000268756	0	0	0	0	0	0	0	0	0	0	0.000407317	0.000505029	0	0	0.000127512	0	0	0	0	0	0	0	0	0	0.00323417	0.000434577	0	0	0.000119246	0	0	0	0	0.000845117	0.00127146	0.000444647	0.000229481	0.000540227	0.000234418	0.000464528	0.000472111	0.000649232	0.000524506	0	0	0	0	0	0	0.000517998	0	0.000107613	0	0	0.00011325	0.000166331	0	0.000550781	0	0	0	0	0	0	0.00122842	0	0	0.000191164	9.74877e-05	0.000503849	0.00261756	0	0	0	0.00053516	0	0.000592853	0.000145178	0	0	0	0.00039935	0.000403079	0.000586733	0.000202298	0	0.000112831	0.00084403	2.66531e-05	0.000999242	0.000584466	0.000286614	0.000563406	0.000846456	0.000572426	0.000587635	0.000620956	0.00107193	0.00081372	0.000184925	0	0.000289833	0.000158957	0.000666977	0	0.000303303	0	6.33043e-05	0.000185552	0	0	0.000289886	5.7216e-05	0.000169387	0	0	0.000455649	0	0
d__Bacteria;p__Thermotogota;c__Thermotogae;o__MWEM01;f__MWEM01	0	0	0	0	0	0	0	0	0	0	0	0	0	0	0	0	0	0	0	0	0	0	0	0	0	0	0	0	0	0	0	0	0	0	0	0	0	0	0	0	0	0	0	0	0	0	0	0	0	0	0	0	0	0	0	0	0	0	0	0	0	0	0	0	0	0	0	0	0	0	0	0	0	0	0	0	0	0	0	0	0	0	0	0	0	0	0	0	0	0	0	0	0	0	0	0	0	0	0	0	0	0	0	0	0	0	0	0	0	0	0	0	0	0	0	0	0	0	0	0	0	0	0	0	0	0	0	0	0	0	0	0	0	0	0	0	0	0	0	0	0	0	0	0	0	0	0	0	0	0	0	0	0	0	0	0	0	0	0	0	0	0	0	0	0	0	0	0	0	0	0	0	0	0	0	0	0	0	0	0	0	0	0	0	0	0	0	0	0	0	0	0	0	0	0	0	0	0	0	0	0	0	0	0	0	0	0	0	0	0	0	0	0	0	0	0	0	0	0	0	0	0	0	0	0	0	0	0	0	0	0	0	0	0	0	0	0	0	0	0	0	0	0	0	0	0	0	0	0	6.74632e-05	0	0	0	0	0	0	0	0	0	0	0	0	0	0	0	0	0	0	0	0	0	0	0	0	0	0	0	0	0	0	0	0	0	0	0	0	0	0	0	0	0	0	0	0	0	0	0	0	0	0	0	0	0	0	0	0	0	0	0	0	0	0	0	0	0	0	0	0	0	0	0	0	0	0	0	0	0	0	0	0	0	0	0	0	0	0	0	0	0	0	0	0	0	0	0	0	0	0	0	0	0	0	0	0	0	0	0	0	0	0	0	0	0	0	0	0	0	0	0	0	0	0	0	0	0	0	0	0	0	0	0	0	0	0	0	0	0	0	0	0	0	0	0	0	0	0	0	0	0	0	0	0	0	0	0	0	0	0	0	0	0	0	0	0	0	0	0	0	0	0	0	0	0	0	0	0	0	0	0	0	0	0	0	0	0	0	0	0	0	0	0	0	0	0	0	0	0	0	0	0	0	0	0	0	0	0	0	0	0	0	0	0	0	0	0	0	0	0	0
d__Bacteria;p__Verrucomicrobiota;c__Kiritimatiellae;o__RZYC01;f__RZYC01	0	0	0	0	0	0	0	0	0	0	0	0	0	0	0	0	0	0	0	0	0	0	0	0	0	0	0	0	0	0	0	0	0	0	0	0	0	0	0	0	0	0	0	0	0	0	0	0	0	0	0	0	0	0	0	0	0	0	0	0	0	0	0	0	0	0	0	0	0	0	0	0	0	0	0	0	0	0	0	0	0	0	0	0	0	0	0	0	0	0	0	0	0	0	0	0	0	0	0	0	0	0	0	0	0	0	0	0	0	0	0	0	0	0	0	0	0	0	0	0	0	0	0	0	0	0	0	0	0	0	0	0	0	0	0	0	0	0	0	0	0	0	0	0	0	0	0	0	0	0	0	0	0	0	0	0	0	0	0	0	0	0	0	0	0	0	0	0	0	0	0	0	0	0	0	0	0	0	0	0	0	0	0	0	0	0	0	0	0	0	0	0	0	0	0	0	0	0	0	0	0	0	0	0	0	0	0	0	0	0	0	0	0	0	0	0	0	0	0	0	0	0	0	0	0	0	0	0	0	0	0	0	0	0	0	0	0	0	0	0	0	0	0	0	0	0	0	0	0	0	0	0	0	0	0	0	0	0	0	0	0	0	0	0	0	0	0	0	0	0	0	0	0	0	0	0	0	0	0	0	0	0	0	0	0	0	0	0	0	0	0	0	0	0	0	0	0	0	0	0	0	0	0	0	0	0	0	0	0	0	0	0	0	0	0	0	0	0	0	0	0	0.00280567	0	0	0	0	0	0	0	0	0	0	0	0	0	0	0	0	0	0	0	0	0	0	0	0	0	0	0	0	0	0	0	0	0	0	0	0	0	0	0	0	0	0	0	0	0	0	0	0	0	0	0	0	0	0	0	0	0	0	0	0	0	0	0	0	0	0	0	0	0	0	0	0	0	0	0	0	0	0	0	0	0	0	0	0	0	0	0	0	0	0	0	0	0	0	0	0	0	0	0	0	0	0	0	0	0	0	0	0	0	0	0	0	0	0	0	0	0	0	0	0	0	0	0	0	0	0	0	0	0	0	0	0	0	0	0	0	0	0	0	0	0	0	0	0	0	0	0
d__Bacteria;p__Verrucomicrobiota;c__Lentisphaeria;o__Victivallales;f__UBA1829	0	0	0	0	0	0	0	0	0	0	0	0	0	0	0	0	0	0	0	0	0	0	0	0	0	0	0	0	0	0	0	0	0	0	0	0	0	0	0	0	0	0	0	0	0	0	0	0	0	0	0	0	0	0	0	0	0	0	0	0	0	0	0	0	0	0	0	0	0	0	0	0	0	0	0	0	0	0	0	0	0	0	0	0	0	0	0	0	0	0	0	0	0	0	0	0	0	0	0	0	0	0	0	0	0	0	0	0	0	0	0	0	0	0	0	0	0	0	0	0	0	0	0	0	0	0	0	0	0	0	0	0	0	0	0	0	0	0	0	0	0	0	0	0	0	0	0	0	0	0	0	0	0	0	0	0	0	0	0	0	0	0	0	0	0	0	0	0	0	0	0	0	0	0	0	0	0	0	0	0	0	0	0	0	0	0	0	0	0	0	0	0	0	0	0	0	0	0	0	0	0	0	0	0	0	0	0	0	0	0	0	0	0	0	0	0	0	0	0	0	0	0	0	0	0	0	0	0	0	0	0	0	0	0	0	0	0	0	0	0	0	0	0	0	0	0	0	0	0	0	0	0	0	0	0	0	0	0	0	0	0	0	0	0	0	0	0	0	0	0	0	0	0	0	0	0	0	0	0	0	0	0	0	0	0.000441937	0	0	0	0	0	0	0	0	0	0	0	0	0	7.92814e-05	0	0	0	0	0	0	0	0	0	0	0	0	0	0	0	0	0	0	0	0	0	0	0	0	0	0	0	0	0	0	0	0	0	0	0	0	0	0	0	0	0	0	0	0	0	0	0	0	0	0	0	0	0	0	0	0	0	0	0	0	0	0	0	0	0	0	0	0	0	0	0	0	0	0	0	0	0	0	0	0	0	0	0	0	0	0	0	0	0	0	0	0	0	0	0	0	0	0	0	0	0	0	0	0	0	0	0	0	0	0	0	0	0	0	0	0	0	0	0	0	0	0	0	0	0	0	0	0	0	0	0	0	0	0	0	0	0	0	0	0	0	0	0	0	0	0	0	0	0	0	0	0	0	0.00135816	0	0	0	0	0	0	0	0	0	0	0	0	0	0	0	0
d__Bacteria;p__Verrucomicrobiota;c__Lentisphaeria;o__Victivallales;f__Victivallaceae	0	0	0	0	0	0	0	0	0	0	0	0	0	0	0	0	0	0	0	0	0	0	0	0	0	0	0	0	0	0	0	0	0	0	0	0	0	0	0	0	0	0	0	0	0	0	0	0	0	0	0	0	0	0	0	0	0	0	0	0	0	0	0	0	0	0	0	0	0	0	0	0	0	0	0	0	0	0	0	0	0	0	0	0	0	0	0	0	0	0	0	0	0	0	0	0	0	0	0	0	0	0	0	0	0	0	0	0	0	0	0	0	0	0	0	0	0	0	0	0	0.0116177	0	0	0	0	0	0	0	0	0	0	0	0	0	0	0	0	0	0	0	0	0	0	0	0	0	0	0	0	0	0	0	0	0	0	0	0	0	0	0	0	0	0	0	0	0	0	0	0	0	0	0	0	0	0	0	0	0	0	0	0	0	0	0	0	0	0	0	0	0	0	0	0	0	0	0	0	0	0	0	0	0	0	0	0	0	0	0	0	0	0	0	0	0	0	0	0	0	0	0	0	0	0	0	0	0	0	0	0	0	0	0	0	0	0	0	0	0	0	0	0	0	0	0	0	0	0	0	0	0	0	0	0	0	0	0	0	0	0	0	0	0	0	0	0	0	0	0	0	0	0	0	0	0	0	0	0	0	0	0	0	0	0	0	0.00207964	0	0	0	0	0	0	0	0	0	0	0	0	0	0	0	0	0	0	0	0	0	0	0	0	0	0	0	0	0	0	0	0	0	0	0	0	0	0	0	0	0	0	0	0	0	0	0	0	0	0	0	0	0	0	0	0	0	0	0	0	0	0	0	0	0	0	0	0	0	0	0	0	0	0	0	0	0	0	0	0	0	0	0	0	0	0	0	0	0	0	0	0	0	0	0	0	0	0	0	0	0	0	0	0	0	0	0	0	0	0	0	0	0	0	0	0	0	0	0	0	0	0	0	0	0	0	0	0	0	0	0	0	0	0	0	0	0	0	0	0	0	0	0	0	0	0	0	0	0	0	0	0	0	0	0	0	0	0	0	0	0	0	0	0	0	0	0	0	0	0	0	0	0	0	0	0	0	0	0	0	0	0	0	0
d__Bacteria;p__Verrucomicrobiota;c__Verrucomicrobiae;o__Opitutales;f__CAG-312	0	0	0	0	0	0	0	0	0	0	0	0	0	0	0	0	0	0	0	0	0	0	0	0	0	0	0	0	0	0	0	0	0	0	0.000617389	0	0	0	0	0	0	0	0	0	0	0	0	0	0	0	0	0	0	0	0	0	0	0	0	0	0	0	0	0	0	0	0	0	0	0	0	0	0	0	0	0	0	0	0	0	0	0	0	0	0	0	0	0	0	0	0	0	0	0	0	0	0	0	0	0	0	0	0	0	0	0	0	0	0	0	0	0	0	0	0	0	0	0	0	0	0	0	0	0	0	0	0	0	0	0	0	0	0	0	0	0	0	0	0	0	0	0	0	0	0	0	0	0	0	0	0	0	0	0	0	0	0	0	0	0	0	0	0	0	0	0	0	0	0	0	0	0	0	0	0	0	0	0	0	0	0	0	0	0	0	0	0	0	0	0	0	0	0	0	0	0	0	0	0	0	0	0	0	0	0	0	0	0	0	0	0	0	0	0	0	0	0	0	0	0	0	0	0	0	0	0	0	0	0	0	0	0	0	0	0	0	0	0	0	0	0	0	0	0	0	0	0	0	0	0	0	0	0	0	0	0	0	0	0	0	0	0	0	0	0	0	0	0	0	0	0	0	0	0	0	0	0	0	0	0	0	0	0	0	0	0	0	0	0	0	0	0	0	0	0	0	0	0	0	0	0	0	0	0	0	0	0	0	0	0	0	0	0	0	0	0	0	0	0	0	0	0	0	0	0	0	0	0	0	0	0	0	0	0	0	0	0	0	0	0	0	0	0	0	0	0	0	0	0	0	0	0	0	0	0	0	0	0	0	0	0	0	0	0	0	0	0	0	0	0	0	0	0	0	0	0	0	0	0	0	0	0	0	0	0	0	0	0	0	0	0	0	0	0	0	0	0	0	0	0	0	0	0	0	0	0	0	0	0	0	0	0	0	0	0	0	0	0	0	0	0	0	0	0	0	0	0	0	0	0	0	0	0	0	0	0	0	0	0	0	0	0	0	0	0	0	0	0	0	0	0	0	0	0	0	0	0	0	0	0	0	0	0	0	0	0	0	0	0
d__Bacteria;p__Verrucomicrobiota;c__Verrucomicrobiae;o__Opitutales;f__Opitutaceae	0	0	0	0	0	0	0	0	0	0.00237204	0.00391172	0.00208374	5.90579e-05	0.00173449	1.67834e-05	0	0	0	0	0	0	0	0.00161823	2.18614e-05	0.00172115	0.00234843	4.91076e-05	0.0011733	0.0056462	0	0	0	0	0	0	0	0	0	0.00191418	0.00256818	0.00345768	0.000883585	0.00266762	0.00224869	0	0	0	0	0	0	0	0.00166192	3.5913e-05	0.00248022	0.00361791	0	7.38446e-05	8.5885e-05	0	0.00220622	3.29564e-05	0	0.00109387	3.79934e-05	3.22772e-05	5.63347e-05	0.000754829	2.70629e-05	2.69775e-05	2.7335e-05	2.1706e-05	2.53431e-05	3.19607e-05	3.12871e-05	0	3.89729e-05	0	4.59441e-05	5.58709e-05	4.15361e-05	0.000650889	0.000675461	0.000477233	0.000781448	0.00101707	0.000649247	4.65051e-05	2.23776e-05	8.10304e-05	0.000917928	3.22797e-05	0	2.52864e-05	0	1.61832e-05	1.7631e-05	0	0.000988251	1.96864e-05	0	0	5.34477e-05	0	0.000103786	0.00210973	0.00141415	0	0	0	2.56313e-05	2.85424e-05	0	1.72099e-05	0	4.13783e-05	0	0	0	4.16707e-05	0	0	5.45032e-05	0	0.00289163	0.00150601	0	0	2.25138e-05	4.20501e-05	0	0	0	2.59438e-05	0	2.92396e-05	0	0	0	0	0	0	1.33471e-05	3.20046e-05	0	0	0	0	0.000972285	0	0.005916	0	0.00350261	0	2.27768e-05	0.00105558	2.01771e-05	0	0	0	3.70529e-05	0	0.00207162	5.19914e-05	1.91004e-05	1.78393e-05	0	0	0	0	0	0	1.75738e-05	2.62337e-05	0	0	0	0	0	0	1.3662e-05	4.81149e-05	0	0	0	0	0	0	0	0	0	0	0	0	0.00137461	5.36995e-05	0	0	0	0	0	0	0	0	0	0	0	0.00331421	0.00195586	3.95579e-05	0	0	0	0	0	0	0	0	2.67322e-05	2.40153e-05	0	0	0.0017948	0	0	0	0	0	0	0	0	0	1.74019e-05	0	0	5.03688e-05	0.00160727	0	0	0	0	0	0	0	0	0	0	0.00329865	0.00199607	0	0.0032505	0	0.0019878	0	0.000527393	0	0	0	0	0	6.57681e-05	0	0	0	0	0.0015434	0	0	0	0	0	0	0	0	0	2.47528e-05	0	0	9.01147e-05	0.00526011	0	0	0	0	0	0	0	0	0	0	0	0	4.3123e-05	3.1477e-05	0	0	0	0	0	0	0	0	0	2.20326e-05	2.71724e-05	2.17725e-05	4.82283e-05	0	0	0	0	0	0	0	0	0	8.10617e-05	2.14309e-05	0	0.002732	3.44984e-05	4.14826e-05	0	0	0	0	0	0	0	0	1.51748e-05	0	0.0014184	0.00189129	3.827e-05	4.0151e-05	0	0	1.49838e-05	0	0	0	0	0	0	2.43962e-05	0	0.00233346	0.00190615	4.25261e-05	0.00137684	0.00162571	0	0	0	0	0	0	0	0.00129914	1.76957e-05	0	0	0.00215537	1.96378e-05	0.0019998	0	0	0	0	0	0	0	0.001803	1.3029e-05	0	0	5.92828e-05	6.11523e-05	0.00221163	2.92889e-05	0	0	0	0	0.00159399	0	0.00607032	0.00218453	0	2.36259e-05	0.00473854	2.10297e-05	0.00274352	0.00185734	0.00222724	0.00204238	2.31775e-05	2.5965e-05	0.00182349	0.00287489	0.00209438	0.00455202	0.0017536	0.00788003	0.00409036	0.0244465	0	1.90715e-05	0	0	0	0	0	0	1.85393e-05	0.00565366	0	0.00133569	0.00132098	2.63186e-05	0.00462729	0.00120673	0.000951487	0	0.00201748	0.00384552	0.0133997	0.00198915	0.00330939	0	0.00217647	0	0	0	0	0	0	0	0	0	0	0	0	6.77489e-05	0	0	0	0.00368632	0.000508953	4.37579e-05	0	1.76347e-05	0	0	2.43633e-05	1.94324e-05	1.7354e-05	2.61793e-05	1.4834e-05	3.78316e-05	3.45811e-05	0	2.61559e-05	3.82259e-05	2.41971e-05	0	0.00540886	0	0
d__Bacteria;p__Verrucomicrobiota;c__Verrucomicrobiae;o__Opitutales;f__Verruco-01	0	0	0	0	0	0	0	0	0	0	0	0	0	0	0	0	0	0	0	0	0	0	0	0	0	0	0	0	0	0	0	0	0	0	0	0	0	0	0	0	0	0	0	0	0	0	0	0	0	0	0	0	0	0	0	0	0	0	0	0	0	0	0	0	0	0	0	0	0	0	0	0	0	0	0	0	0	0	0	0	0	0	0	0	0	0	0	0	0	0	0	0	0	0	0	0	0	0	0	0	0	0	0	0	0	0	0	0	0	0	0	0	0	0	0	0	0	0	0	0	0	0	0	0.00386654	0	0	0	0	0	0	0	0	0	0	0	0	0	0	0	0	0	0	0	0	0	0	0	0	0	0	0	0	0	0	0	0	0	0	0	0	0	0	0	0	0	0	0	0	0	0	0	0	0	0	0	0	0	0	0	0	0	0	0	0	0	0	0	0	0	0	0	0	0	0	0	0	0	0	0	0	0	0	0	0	0	0	0.0107168	0	0	0	0	0	0	0	0	0	0	0	0	0	0	0	0	0	0	0	0	0	0	0	0	0	0	0	0	0	0	0	0	0	0	0	0	0	0	0	0	0	0	0	0	0	0	0	0	0	0	0	0	0	0	0	0	0	0	0	0	0	0	0	0	0	0	0	0	0	0	0	0	0	0	0	0	0	0	0	0	0	0	0	0	0	0	0	0	0	0	0	0	0	0	0	0	0	0	0	0	0	0	0	0	0	0	0	0	0	0	0	0	0	0	0	0	0	0	0	0	0	0	0	0	0	0	0	0	0	0	0	0	0	0	0	0	0	0	0	0	0	0	0	0	0	0	0	0	0	0	0	0	0	0	0	0	0	0	0	0	0	0	0	0	0	0	0	0	0	0	0	0	0	0	0	0	0	0	0	0	0	0	0	0	0	0	0	0	0	0	0	0.00136827	0	0	0	0	0	0	0	0	0	0	0	0	0	0	0	0	0	0	0	0	0	0	0	0	0	0	0.00323009	0.00676536	0	0	0	0	0	0	0	0	0	0	0	0	0	0	0	0	0	0	0	0	0	0	0	0	0	0	0	0	0	0	0	0	0	0	0	0	0	0	0	0	0	0
d__Bacteria;p__Verrucomicrobiota;c__Verrucomicrobiae;o__Pedosphaerales;f__UBA1412	0	0	0	0	0	0	0	0	0	0	0	0	0	0	0	0	0	0	0	0	0	0	0	0	0	0	0	0	0	0	0	0	0	0	0	0	0	0	0	0	0	0	0	0	0	0	0	0	0	0	0	0	0	0	0	0	0	0	0	0	0	0	0	0	0	0	0	0	0	0	0	0	0	0	0	0	0	0	0	0	0	0	0	0	0	0	0	0	0	0	0	0	0	0	0	0	0	0	0	0	0	0	0	0	0	0	0	0	0	0	0	0	0	0	0	0	0	0	0	0	0	0	0	0	0	0	0	0	0	0	0	0	0	0	0	0	0	0	0	0	0	0	0	0	0	0	0	0	0	0	0	0	0	0	0	0	0	0	0	0	0	0	0	0	0	0	0	0	0	0	0	0	0	0	0	0	0	0	0	0	0	0	0	0	0	0	0	0	0	0	0	0	0	0	0	0	0	0	0	0	0	0	0	0	0	0	0	0	0	0	0	0	0	0	0	0	0	0	0	0	0	0	0	0	0	0	0	0	0	0	0	0	1.72916e-05	0	0	0	0	0	0	0	0	0	0	0	0	0	0	0	0	0	0	0	0	0	0	0	0	0	0	0	0	0	0	0	0	0	0	0	0	0	0	0	0	0	0	0	0	0	0	0	0	0	0	0	0	0	0	0	0	0	0	0	0	0	0	0	0	0	0	0	0	0	0	0	0	0	0	0	0	0	0	0	0	0	0	0	0	0	0	0	0	0	0	0	0	0	0	0	0	0	0	0	0	0	0	0	0	0	0	0	0	0	0	0	0	0	0	0	0	0	0	0	0	0	0	0	0	0	0	0	0	0	0	0	0	0	0	0	0	0	0	0	0	0	0	0	0	0	0	0	0	0	0	0	0	0	0	0	0	0	1.64577e-05	0	0	0	0	0	0	0	0	0	0	0	0	2.55655e-05	0	0	0	0	0	0	0	0	0	0	0	0	0	0	0	0	0	0	0	0	0	0	0	0	0	0	0	0	0	0	0	0	0	0	0	0	0	0	0	0	0	0	0	0	0	0	0	0	0	0	0	0	0	0	0	0	0	0	0	0	0	0	0	0	0
d__Bacteria;p__Verrucomicrobiota;c__Verrucomicrobiae;o__Verrucomicrobiales;f__Akkermansiaceae	0	0	0	0	0	0.00665549	0.00238125	0	0	0	0	0	0	0	0	0.000705834	0	0	0	0.00920014	0	0.00084451	0	0	0	0	0	0	0	0	0	0.00117652	0	0	0	0	0	0	0	0	0	0	0	0	0	0	0	0	0	0	0	0	0	0	0	0	0	0	0	0	0	0	0	0	0	0	0	0	0	0	0	0	0	0	0	0	0	0	0	0	0	0	0	0	0	0	0	0	0	0.000476842	0	0.000601997	0	0	0	0.00130016	0	0	0	0.00242078	0	0	0	0.000540789	0	0	0	0	0	0	0	0	0	0	0	0	0	0	0	0	0	0	0	0	0	0	0	0	0	0	0	0	0	0	0	0.000644417	0	0	0	0	0	0	0	0	0	0	0	0	0	0	0	0	0	0	0	0	0	0	0	0	0	0	0	0	0	0	0	0	0	0	0.00159529	0	0	0	0	0	0	0	0	0	0	0	0	0	0	0	0.000940897	0	0.00250282	0	0.00110072	0	0.00848167	0	0	0	0.000818512	0.00239231	0	0	0	0	0	0	0	0	0	0	0	0	0	0	0	0	0	0.00167011	0	0	0	0	0	0	0	0	0.000397289	0	0	0	0	0.000437725	0	0	0	0	0	0	0	0	0	0	0	0	0.000547599	0	0	0	0	0	0	0	0	0	0	0	0	0.00204504	0.000205813	0	0.000632311	0	0	0	0	0	0	0	0	0	0	0.00121918	0	0	0	0	9.82005e-05	0.000477944	0	0	0	0	0	0	0	0	0	0.00018814	0	0	0	0	0	0	0	0	0.000778426	0.000411639	0	0	0	0	0	0.00184101	0	0	0	0	0	0	0	0	0	0	0.00239517	0	0	0	0	0	0	0	0	0	0	0	0	0	0	0	0	0	0	0	0	0	0	0	0	0.000744827	0	0	0	0	0	0	0	0	0	6.1257e-05	0	0	0	0.00103537	0.00137768	0.000475524	0	0	0	0.00131997	0	0	0	0	0	0	0	0	0	0	0.00278758	0	0	0.000374732	0	0	0	0	0	0	0	0	0	0	0	0	0	0	0	0	0	0	0	0	0	0	0	0	0	0	0	0	0	0	0	0	0	0	0	0	0	0	0	0	0	0	0	0	0.000792719	0	0	0	0	0.00139597	0	0	0	0	0	0	0	0	0	0	0	0.00020838	0	0	0	0	0.000569294	0.000862149	0	0	0.000301883	0	0.00229223	0.000237159	0.00078087	0	0.000115358	0	0	0.00121546	0.000458257	0.00233692	0	0.000614681	0	0.000694683	0.00162415	0.000469315	0	0.00102125	0.000559051	0	0	0	0	0	0
Unknown	0.781791	0.137449	0.476162	0.270013	0.388404	0.344654	0.275403	0.398476	0.402407	0.640351	0.676552	0.397525	0.393837	0.434009	0.675909	0.36733	0.3842	0.470071	0.321369	0.476702	0.413047	0.33634	0.460298	0.395787	0.63877	0.737945	0.389823	0.437754	0.589951	0.731916	0.35992	0.342368	0.370965	0.301903	0.34498	0.295564	0.407614	0.409834	0.407401	0.657001	0.677082	0.467882	0.461366	0.481656	0.934312	0.351683	0.306737	0.472236	0.319691	0.426022	0.42752	0.491457	0.430135	0.632811	0.717347	0.490879	0.403335	0.414517	0.445755	0.589332	0.707528	0.178651	0.375134	0.324659	0.314183	0.407266	0.277668	0.304301	0.299591	0.328542	0.336533	0.295151	0.390124	0.350062	0.422628	0.381506	0.393271	0.379742	0.384801	0.349296	0.411597	0.315892	0.395551	0.411064	0.410823	0.332675	0.372019	0.345945	0.446965	0.37507	0.372711	0.341406	0.398402	0.332192	0.380817	0.329364	0.748531	0.385709	0.560052	0.379007	0.391115	0.415797	0.547733	0.430301	0.445456	0.599264	0.445094	0.444236	0.335747	0.374569	0.37903	1	0.43317	0.402874	0.591549	0.595401	0.568754	1	0.411902	0.43013	0.517693	0.570873	0.596704	0.59616	0.378064	0.374631	0.373394	0.403623	0.427276	0.658755	0.363853	0.354638	0.481238	1	0.452966	0.339938	1	1	0.329375	0.326903	1	0.328627	0.492187	1	0.403115	0.407728	1	0.61991	0.239113	0.74375	0.403237	0.472706	0.626839	0.697056	0.355713	0.402855	0.421269	0.694176	1	0.394406	0.326275	0.471223	0.468023	0.544157	0.69909	0.297585	0.337992	0.563463	0.626308	0.516891	0.579576	0.316477	0.374763	0.792119	0.607303	0.733592	0.573592	0.168257	0.462512	0.306261	0.407651	0.602405	0.826808	0.709184	0.374064	0.54431	0.318482	0.756948	0.651494	0.94946	0.319964	0.571726	0.347944	0.378807	0.327199	0.310754	0.316315	0.352185	0.217687	0.294299	0.332366	0.282283	0.305188	0.369889	0.340045	0.620441	0.727136	0.420894	0.479472	0.344773	0.377179	0.402693	0.489791	0.471186	0.368229	0.377574	0.234232	0.389583	0.668028	1	0.378311	0.496497	0.317265	0.333859	0.310182	0.318515	0.252157	0.135339	0.350547	0.319916	0.36235	0.347103	0.587562	1	0.369136	0.418483	0.550322	0.334027	0.196762	0.298679	0.214371	0.282681	0.327296	0.347039	0.330359	0.411339	0.607031	0.648215	0.78077	0.71735	1	0.425055	0.329641	0.551129	1	0.341854	0.246559	0.663616	0.271804	0.316631	0.399729	1	1	1	0.450296	0.353399	0.277824	0.319039	0.251896	0.2889	0.300499	0.33888	0.33768	0.378094	0.552397	0.227747	0.277607	0.365602	0.551022	0.549568	0.391227	0.400093	0.332038	0.249084	0.274716	0.213133	0.430486	0.283988	0.41308	0.654645	0.701269	0.33034	0.506579	0.588652	0.349106	0.330282	0.377216	0.389145	0.413654	0.321422	0.288694	0.357749	0.322859	0.632043	0.647265	0.319945	0.522662	0.534917	0.363126	0.344653	0.578635	0.255267	0.277702	0.479296	0.387489	0.383164	0.39733	0.663549	0.709299	0.30557	0.409682	0.793364	0.350836	0.455843	0.285071	0.35763	0.32455	0.336879	0.312568	0.31242	0.406213	0.528792	0.636356	0.312808	0.368249	0.328338	0.293597	0.415926	0.337238	0.236169	0.396419	0.255471	0.351321	0.302712	0.338638	0.624112	0.694994	0.325726	0.591926	0.465682	0.546282	0.335696	0.369737	0.247473	0.465075	0.234728	0.3489	0.311647	0.413797	0.356516	0.571811	0.781386	0.355825	0.519228	0.44065	0.651576	0.27448	0.339332	0.39424	0.318048	0.222072	0.316718	0.32339	0.354241	0.581182	0.633647	0.338467	0.545763	0.45426	0.530008	0.294572	0.321317	0.145314	0.50507	0.433006	0.591706	0.504667	0.60554	0.754325	0.704306	0.742615	0.521423	0.634147	0.406217	0.476696	0.432385	0.594929	0.535446	0.460908	0.539884	0.464659	0.504987	0.440526	0.672938	0.495241	0.598368	0.547641	0.71129	0.385185	0.407145	0.415975	0.512987	0.468733	0.388544	0.431792	0.607188	0.386794	0.389199	0.464234	0.749748	0.487987	0.41797	0.461352	0.426979	0.43077	0.560531	0.664613	0.557792	0.569798	0.627215	0.481943	0.435576	0.449465	0.317365	0.305626	0.661469	0.300503	0.500551	0.303392	0.386591	0.571993	0.287254	0.366688	0.379963	0.483442	0.364201	0.452353	0.498071	0.331637	0.483423	0.383742	0.328013	0.418016	0.397664	0.597436	0.501811	0.406445	0.380023	0.331584	0.3651	0.400737	0.400804	0.348268	0.664086	0.684995	0.689676	0.554725	0.658428	0.786977

### Sheet: xtree_genbank_viruses
	Negative-Control_Extraction_Batch06	Positive-Control_Extraction_Batch06	SL505979	SL505980	SL505981	SL505982	SL505983	SL505984	SL505985	SL505986	SL505987	SL505988	SL505989	SL505990	SL505991	SL505992	SL505993	SL505994	SL505995	SL505996	SL505997	SL505998	SL505999	SL506000	SL506001	SL506002	SL506003	SL506004	SL506005	SL506006	SL506007	SL506008	SL506009	SL506010	SL506011	SL506012	SL506013	SL506014	SL506015	SL506016	SL506017	SL506018	SL506019	SL506020	SL506021	SL506022	SL506023	SL506024	SL506025	SL506026	SL506027	SL506028	SL506029	SL506030	SL506031	SL506032	SL506033	SL506034	SL506035	SL506036	SL506037	SL506038	SL506039	SL506040	SL506041	SL506042	SL506043	SL506044	SL506045	SL506046	SL506047	SL506048	SL506049	SL506050	SL506051	SL506052	SL506053	SL506054	SL506055	SL506056	SL506057	SL506058	SL506059	SL506060	SL506061	SL506062	SL506063	SL506064	SL506065	SL506066	SL506067	SL506068	SL506069	SL506070	SL506071	SL506072	SL506073	SL506162	SL506163	SL506164	SL506165	SL506166	SL506167	SL506168	SL506169	SL506170	SL506171	SL506172	SL506173	SL506174	SL506175	SL506176	SL506177	SL506178	SL506179	SL506180	SL506181	SL506182	SL506183	SL506184	SL506185	SL506186	SL506187	SL506188	SL506189	SL506190	SL506191	SL506192	SL506193	SL506194	SL506195	SL506196	SL506197	SL506198	SL506199	SL506200	SL506201	SL506202	SL506203	SL506204	SL506205	SL506206	SL506207	SL506208	SL506209	SL506210	SL506211	SL506212	SL506213	SL506214	SL506215	SL506216	SL506217	SL506218	SL506219	SL506220	SL506221	SL506222	SL506224	SL506225	SL506226	SL506227	SL506228	SL506229	SL506230	SL506231	SL506232	SL506233	SL506234	SL506235	SL506236	SL506237	SL506238	SL506239	SL506240	SL506241	SL506242	SL506243	SL506244	SL506245	SL506246	SL506247	SL506248	SL506249	SL506250	SL506251	SL506252	SL506253	SL506254	SL506255	SL506256	SL506257	SL506258	SL506259	SL506260	SL506261	SL506262	SL506263	SL506264	SL506265	SL506266	SL506267	SL506268	SL506269	SL506270	SL506271	SL506272	SL506273	SL506274	SL506275	SL506276	SL506277	SL506278	SL506279	SL506280	SL506281	SL506282	SL506283	SL506284	SL506285	SL506286	SL506287	SL506288	SL506289	SL506290	SL506291	SL506292	SL506293	SL506294	SL506295	SL506296	SL506297	SL506298	SL506299	SL506300	SL506301	SL506302	SL506303	SL506304	SL506305	SL506306	SL506307	SL506308	SL506309	SL506310	SL506311	SL506312	SL506313	SL506314	SL506315	SL506316	SL506317	SL506318	SL506319	SL506320	SL506321	SL506322	SL506323	SL506324	SL506325	SL506326	SL506327	SL506328	SL506329	SL506330	SL506331	SL506332	SL506333	SL506334	SL506335	SL506336	SL506337	SL506338	SL506339	SL506340	SL506341	SL506342	SL506343	SL506344	SL506345	SL506346	SL506347	SL506348	SL506349	SL506350	SL506351	SL506352	SL506353	SL506354	SL506355	SL506356	SL506357	SL506358	SL506359	SL506360	SL506361	SL506362	SL506363	SL506364	SL506365	SL506366	SL506367	SL506368	SL506369	SL506370	SL506371	SL506372	SL506373	SL506374	SL506375	SL506376	SL506377	SL506378	SL506379	SL506380	SL506381	SL506382	SL506383	SL506384	SL506385	SL506386	SL506387	SL506388	SL506389	SL506390	SL506391	SL506392	SL506393	SL506394	SL506395	SL506396	SL506397	SL506398	SL506399	SL506400	SL506401	SL506402	SL506403	SL506404	SL506405	SL506406	SL506407	SL506408	SL506409	SL506410	SL506411	SL506412	SL506413	SL506414	SL506415	SL506416	SL506417	SL506418	SL506419	SL506420	SL506421	SL506422	SL506423	SL506424	SL506425	SL506426	SL506427	SL506428	SL506429	SL506430	SL506431	SL506432	SL506433	SL506434	SL506435	SL506436	SL506437	SL506438	SL506439	SL506440	SL506441	SL506442	SL506443	SL506444	SL506445	SL506446	SL506447	SL506448	WC0Dc-210525-14_B06	WC0Dc-210601-14_B06	WC0Dc-210608-14_B06	WC0Dc-210615-14_B06	WC0Dc-210622-14_B06	WC0Dg-210525-14_B06	WC0Dg-210601-14_B06	WC0Dg-210608-14_B06	WC0Dg-210615-14_B06	WC0Dg-210622-14_B06	WG01-210518-14_B06	WG01-210525-14_B06	WG01-210601-14_B06	WG01-210608-14_B06	WG01-210615-14_B06	WG01-210622-14_B06	WG02c-210518-14_B06	WG02c-210601-14_B06	WG02c-210608-14_B06	WG02c-210615-14_B06	WG02c-210622-14_B06	WG02g-210525-14_B06	WG02g-210601-14_B06	WG02g-210608-14_B06	WG02g-210615-14_B06	WG02g-210622-14_B06	WG0A-210518-14_B06	WG0A-210525-14_B06	WG0A-210601-14_B06	WG0A-210608-14_B06	WG0A-210622-14_B06	WG0Kc-210601-14_B06	WG0Kc-210608-14_B06	WG0Kc-210615-14_B06	WG0Kg-210601-14_B06	WG0Kg-210608-14_B06	WG0Kg-210615-14_B06	WG0Kg-210622-14_B06	WG0L-210525-14_B06	WG0L-210601-14_B06	WG0L-210608-14_B06	WG0L-210615-14_B06	WG0L-210622-14_B06	WG0P-210525-14_B06	WG0P-210601-14_B06	WG0P-210608-14_B06	WG0P-210615-14_B06	WG0P-210622-14_B06	WGOK-210331C_B06	WGOK-210401_B06	WGOK-210401C_B06	WGOK-210402_B06	WGOK-210402C_B06	WGOK-210403C_B06	WGOK-210501C_B06	WGOK-210502_B06	WGOK-210503C_B06	WGOK-210505C_B06	WGOK-210506_B06	WGOK-210507_B06	WGOK-210509C_B06	WGOK-210510C_B06	WGOK-210514C_B06	WGOK-210517_B06	WGOK-210523C_B06	WGOK-210524_B06	WGOK-210525_B06	WM06-210518-14_B06	WM06-210525-14_B06	WM06-210601-14_B06	WM06-210608-14_B06	WM06-210615-14_B06	WM06-210622-14_B06	WM08-210511-14_B06	WM08-210518-14_B06	WM08-210525-14_B06	WM08-210601-14_B06	WM08-210608-14_B06	WM08-210615-14_B06	WM08-210622-14_B06	WR03-210518-14_B06	WR03-210525-14_B06	WR03-210601-14_B06	WR03-2106015-14_B06	WR03-210608-14_B06	WR03-210622-14_B06
Aeromonas phage 25, complete genome	0	0	0	0	0	0	0	0	0	0	0	0	0	0	0	0	0	0	0	0	0	0	0	0	0	0	0	0	0	0	0	0	0	0	0	0	0	0	0	0	0	0	0	0	0	0	0	0	0	0	0	0	0	0	0	0	0	0	0	0	0	0	0	0	0	0	0	0	0	0	0	0	0	0	0	0	0	0	0	0	0	0	0	0	0	0	0	0	0	0	0	0	0	0	0	0	0	0	0	0	0	0	0	0	0	0	0	0	0	0	0	0	0	0	0	0	0	0	0	0	0	0	0	0	0	0	0	0	0	0	0	0	0	0	0	0	0	0	0	0	0	0	0	0	0	0	0	0	0	0	0	0	0	0	0	0	0	0	0	0	0	0	0	0	0	0	0	0	0	0	0	0	0	0	0	0	0	0	0	0	0	0	0	0	0	0	0	0	0	0	3.08297e-05	0	0	0	0	0	0	0	0	0	0	0	0	0	0	0	0	0	0	0	0	0	0	0	0	0	0	0	0	0	0	0	0	0	0	0	0	0	0	0	0	0	0	0	0	0	0	0	0	0	0	0	0	0	0	0	0	0	0	0	0	0	0	0	0	0	0	0	0	0	0	0	0	0	0	0	0	0	0	0	0	0	0	0	0	0	0	0	0	0	0	0	0	0	0	0	0	0	0	0	0	0	0	0	0	0	0	0	0	0	0	0	0	0	0	0	0	0	0	0	0	0	0	0	0	0	0	0	0	0	0	0	0	0	0	0	0	0	0	0	0	0	0	0	0	0	0	0	0	0	0	0	0	0	0	0	0	0	0	0	0	0	0	0	0	0	0	0	0	0	0	0	0	0	0	0	0	0	0	0	0	0	0	0	0	0	0	0	0	0	0	0	0	0	0	0	0	0	0	0	0	0	0	0	0	0	0	0	0	0	0	0	0	0	0	0	0	0	0	0	0	0	0	0	0	0	0	0	0	0	0	0	0	0	0	0	0	0	0	0	0	0	0	0	0	0	0	0	0	0	0	0	0	0	0	0	0	0	0	0	0	0	0	0	0	0	0	0	0	0	0	0	0	0	0	0	0	0	0
Aeromonas phage 50AhydR13PP, complete genome	0	0	0	0	0	0	0	0	0	0	0	0	0	0	0	0	0	0	0	0	0	0	0	0	0	0	0	0	0	0	0	0	0	0	0	0	0	0	0	0	0	0	0	0	0	0	0	0	0	0	0	0	0	0	0	0	0	0	0	0	0	0	0	0	0	0	0	0	0	0	0	0	0	0	0	0	0	0	0	0	0	0	0	0	0	0	0	0	0	0	0	0	0	0	0	0	0	0	0	0	0	0	0	0	0	0	0	0	0	0	0	0	0	0	0	0	0	0	0	0	0	0	0	0	0	0	0	0	0	0	0	0	0	0	0	0	0	0	0	0	0	0	0	0	0	0	0	0	0	0	0	0	0	0	0	0	0	0	0	0	0	0	0	0	0	0	0	0	0	0	0	0	0	0	0	0	0	0	0	0	0	0	0	0	0	0	0	0	0	0	1.42985e-05	0	0	0	0	0	0	0	0	0	0	0	0	0	0	0	0	0	0	0	0	0	0	0	0	0	0	0	0	0	0	0	0	0	0	0	0	0	0	0	0	0	0	0	0	0	0	0	0	0	0	0	0	0	0	0	0	0	0	0	0	0	0	0	0	0	0	0	0	0	0	0	0	0	0	0	0	0	0	0	0	0	0	0	0	0	0	0	0	0	0	0	0	0	0	0	0	0	0	0	0	0	0	0	0	0	0	0	0	0	0	0	0	0	0	0	0	0	0	0	0	0	0	0	0	0	0	0	0	0	0	0	0	0	0	0	0	0	0	0	0	0	0	0	0	0	0	0	0	0	0	0	0	0	0	0	0	0	0	0	0	0	0	0	0	0	0	0	0	0	0	0	0	0	0	0	0	0	0	0	0	0	0	0	0	0	0	0	0	0	0	0	0	0	0	0	0	0	0	0	0	0	0	0	0	0	0	0	0	0	0	0	0	0	0	0	0	0	0	0	0	0	0	0	0	0	0	0	0	0	0	0	0	0	0	0	0	0	0	0	0	0	0	0	0	0	0	0	0	0	0	0	0	0	0	0	0	0	0	0	0	0	0	0	0	0	0	0	0	0	0	0	0	0	0	0	0	0	0
Aeromonas phage 60AhydR15PP, complete genome	0	0	0	0	0	0	0	0	0	0	0	0	0	0	0	0	0	0	0	0	0	0	0	0	0	0	0	0	0	0	0	0	0	0	0	0	0	0	0	0	0	0	0	0	0	0	0	0	0	0	0	0	0	0	0	0	0	0	0	0	0	0	0	0	0	0	0	0	0	0	0	0	0	0	0	0	0	0	0	0	0	0	0	0	0	0	0	0	0	0	0	0	0	0	0	0	0	0	0	0	0	0	0	0	0	0	0	0	0	0	0	0	0	0	0	0	0	0	0	0	0	0	0	0	0	0	0	0	0	0	0	0	0	0	0	0	0	0	0	0	0	0	0	0	0	0	0	0	0	0	0	0	0	0	0	0	0	0	0	0	0	0	0	0	0	0	0	0	0	0	0	0	0	0	0	0	0	0	0	0	0	0	0	0	0	0	0	0	0	0	1.14958e-05	0	0	0	0	0	0	0	0	0	0	0	0	0	0	0	0	0	0	0	0	0	0	0	0	0	0	0	0	0	0	0	0	0	0	0	0	0	0	0	0	0	0	0	0	0	0	0	0	0	0	0	0	0	0	0	0	0	0	0	0	0	0	0	0	0	0	0	0	0	0	0	0	0	0	0	0	0	0	0	0	0	0	0	0	0	0	0	0	0	0	0	0	0	0	0	0	0	0	0	0	0	0	0	0	0	0	0	0	0	0	0	0	0	0	0	0	0	0	0	0	0	0	0	0	0	0	0	0	0	0	0	0	0	0	0	0	0	0	0	0	0	0	0	0	0	0	0	0	0	0	0	0	0	0	0	0	0	0	0	0	0	0	0	0	0	0	0	0	0	0	0	0	0	0	0	0	0	0	0	0	0	0	0	0	0	0	0	0	0	0	0	0	0	0	0	0	0	0	0	0	0	0	0	0	0	0	0	0	0	0	0	0	0	0	0	0	0	0	0	0	0	0	0	0	0	0	0	0	0	0	0	0	0	0	0	0	0	0	0	0	0	0	0	0	0	0	0	0	0	0	0	0	0	0	0	0	0	0	0	0	0	0	0	0	0	0	0	0	0	0	0	0	0	0	0	0	0	0
Aeromonas phage Aes012, complete genome	0	0	0	0	0	0	0	0	0	0	0	0	0	0	0	0	0	0	0	0	0	0	0	0	0	0	0	0	0	0	0	0	0	0	0	0	0	0	0	0	0	0	0	0	0	0	0	0	0	0	0	0	0	0	0	0	0	0	0	0	0	0	0	0	0	0	0	0	0	0	0	0	0	0	0	0	0	0	0	0	0	0	0	0	0	0	0	0	0	0	0	0	0	0	0	0	0	0	0	0	0	0	0	0	0	0	0	0	0	0	0	0	0	0	0	0	0	0	0	0	0	0	0	0	0	0	0	0	0	0	0	0	0	0	0	0	0	0	0	0	0	0	0	0	0	0	0	0	0	0	0	0	0	0	0	0	0	0	0	0	0	0	0	0	0	0	0	0	0	0	0	0	0	0	0	0	0	0	0	0	0	0	0	0	0	0	0	0	0	0	8.37959e-05	0	0	0	0	0	0	0	0	0	0	0	0	0	0	0	0	0	0	0	0	0	0	0	0	0	0	0	0	0	0	0	0	0	0	0	0	0	0	0	0	0	0	0	0	0	0	0	0	0	0	0	0	0	0	0	0	0	0	0	0	0	0	0	0	0	0	0	0	0	0	0	0	0	0	0	0	0	0	0	0	0	0	0	0	0	0	0	0	0	0	0	0	0	0	0	0	0	0	0	0	0	0	0	0	0	0	0	0	0	0	0	0	0	0	0	0	0	0	0	0	0	0	0	0	0	0	0	0	0	0	0	0	0	0	0	0	0	0	0	0	0	0	0	0	0	0	0	0	0	0	0	0	0	0	0	0	0	0	0	0	0	0	0	0	0	0	0	0	0	0	0	0	0	0	0	0	0	0	0	0	0	0	0	0	0	0	0	0	0	0	0	0	0	0	0	0	0	0	0	0	0	0	0	0	0	0	0	0	0	0	0	0	0	0	0	0	0	0	0	0	0	0	0	0	0	0	0	0	0	0	0	0	0	0	0	0	0	0	0	0	0	0	0	0	0	0	0	0	0	0	0	0	0	0	0	0	0	0	0	0	0	0	0	0	0	0	0	0	0	0	0	0	0	0	0	0	0	0
Aeromonas phage Aes508, complete genome	0	0	0	0	0	0	0	0	0	0	0	0	0	0	0	0	0	0	0	0	0	0	0	0	0	0	0	0	0	0	0	0	0	0	0	0	0	0	0	0	0	0	0	0	0	0	0	0	0	0	0	0	0	0	0	0	0	0	0	0	0	0	0	0	0	0	0	0	0	0	0	0	0	0	0	0	0	0	0	0	0	0	0	0	0	0	0	0	0	0	0	0	0	0	0	0	0	0	0	0	0	0	0	0	0	0	0	0	0	0	0	0	0	0	0	0	0	0	0	0	0	0	0	0	0	0	0	0	0	0	0	0	0	0	0	0	0	0	0	0	0	0	0	0	0	0	0	0	0	0	0	0	0	0	0	0	0	0	0	0	0	0	0	0	0	0	0	0	0	0	0	0	0	0	0	0	0	0	0	0	0	0	0	0	0	0	0	0	0	0	2.32291e-05	0	0	0	0	0	0	0	0	0	0	0	0	0	0	0	0	0	0	0	0	0	0	0	0	0	0	0	0	0	0	0	0	0	0	0	0	0	0	0	0	0	0	0	0	0	0	0	0	0	0	0	0	0	0	0	0	0	0	0	0	0	0	0	0	0	0	0	0	0	0	0	0	0	0	0	0	0	0	0	0	0	0	0	0	0	0	0	0	0	0	0	0	0	0	0	0	0	0	0	0	0	0	0	0	0	0	0	0	0	0	0	0	0	0	0	0	0	0	0	0	0	0	0	0	0	0	0	0	0	0	0	0	0	0	0	0	0	0	0	0	0	0	0	0	0	0	0	0	0	0	0	0	0	0	0	0	0	0	0	0	0	0	0	0	0	0	0	0	0	0	0	0	0	0	0	0	0	0	0	0	0	0	0	0	0	0	0	0	0	0	0	0	0	0	0	0	0	0	0	0	0	0	0	0	0	0	0	0	0	0	0	0	0	0	0	0	0	0	0	0	0	0	0	0	0	0	0	0	0	0	0	0	0	0	0	0	0	0	0	0	0	0	0	0	0	0	0	0	0	0	0	0	0	0	0	0	0	0	0	0	0	0	0	0	0	0	0	0	0	0	0	0	0	0	0	0	0	0
Aeromonas phage AhSzq-1, partial genome	0	0	0	0	0	0	0	0	0	0	0	0	0	0	0	0	0	0	0	0	0	0	0	0	0	0	0	0	0	0	0	0	0	0	0	0	0	0	0	0	0	0	0	0	0	0	0	0	0	0	0	0	0	0	0	0	0	0	0	0	0	0	0	0	0	0	0	0	0	0	0	0	0	0	0	0	0	0	0	0	0	0	0	0	0	0	0	0	0	0	0	0	0	0	0	0	0	0	0	0	0	0	0	0	0	0	0	0	0	0	0	0	0	0	0	0	0	0	0	0	0	0	0	0	0	0	0	0	0	0	0	0	0	0	0	0	0	0	0	0	0	0	0	0	0	0	0	0	0	0	0	0	0	0	0	0	0	0	0	0	0	0	0	0	0	0	0	0	0	0	0	0	0	0	0	0	0	0	0	0	0	0	0	0	0	0	0	0	0	0	0	0	0	0	0	0	0	0	0	0	0	0	0	0	0	0	0	0	0	0	0	0	0	0	0	0	0	0	0	0	0	0	0	0	0	0	0	0	0	0	0	0	0	0	0	0	0	0	0	0	0	0	0	0	0	0	0	0	0	0	0	0	0	0	0	0	0	0	0	0	0	0	0	0	0	0	0	0	0	0	0	0	0	0	0	0	0	0	0	0	0	0	0	0	0	0	0	0	0	0	0	0	0	0	0	0	0	0	0	0	0	0	0	0	0	0	0	0	0	0	0	0	0	0	0	0	0	0	0	0	0	0	0	0	0	0	0	0	0	0	0	0	0	0	0	0	0	0	0	0	0	0	0	0	0	0	0	0	0	0	0	0	0	0	0	0	0	0	0	0	0	0	0	0	0	0	0	0	0	0	0	0	0	0	0	0	0	0	0	0	0	0	0	0	0	0	0	0	0	0	0	0	0	0	0	0	0	0	0	0	0	0	0	0	0	0	0	0	0	0	0	0	0	0	0	0	0	0	0	0	0	0	0	0	0	0	0	0	0	0	0	0	0	0	0	0	0	0	0	0.000811466	0	0	0	0	0	0	0	0	0	0	0	0	0	0	0	0	0	0	0	0	0	0	0	0	0	0	0	0	0
Aeromonas phage AhSzw-1, complete genome	0	0	0	0	0	0	0	0	0	0	0	0	0	0	0	0	0	0	0	0	0	0	0	0	0	0	0	0	0	0	0	0	0	0	0	0	0	0	0	0	0	0	0	0	0	0	0	0	0	0	0	0	0	0	0	0	0	0	0	0	0	0	0	0	0	0	0	0	0	0	0	0	0	0	0	0	0	0	0	0	0	0	0	0	0	0	0	0	0	0	0	0	0	0	0	0	0	0	0	0	0	0	0	0	0	0	0	0	0	0	0	0	0	0	0	0	0	0	0	0	0	0	0	0	0	0	0	0	0	0	0	0	0	0	0	0	0	0	0	0	0	0	0	0	0	0	0	0	0	0	0	0	0	0	0	0	0	0	0	0	0	0	0	0	0	0	0	0	0	0	0	0	0	0	0	0	0	0	0	0	0	0	0	0	0	0	0	0	0	0	0	0	0	0	0	0	0	0	0	0	0	0	0	0	0	0	0	0	0	0	0	0	0	0	0	0	0	0	0	0	0	0	0	0	0	0	0	0	0	0	0	0	0	0	0	0	0	0	0	0	0	0	0	0	0	0	0	0	0	0	0	0	0	0	0	0	0	0	0	0	0	0	0	0	0	0	0	0	0	0	0	0	0	0	0	0	0	0	0	0	0	0	0	0	0	0	0	0	0	0	0	0	0	0	0	0	0	0	0	0	0	0	0	0	0	0	0	0	0	0	0	0	0	0	0	0	0	0	0	0	0	0	0	0	0	0	0	0	0	0	0	0	0	0	0	0	0	0	0	0	0	0	0	0	0	0	0	0	0	0	0	0	0	0	0	0	0	0	0	0	0	0	0	0	0	0	0	0	0	0	0	0	0	0	0	0	0	0	0	0	0	0	0	0	0	0	0	0	0	0	0	0	0	0	0	0	0	0	0	0	0	0	0	0	0	0	0	0	0	0	0	0	0	0	0	0	0	0	0	0	0	0	0	0	0	0	0	0	0	0	0	0	0	0	0	0	0	0	0	7.10174e-05	0	0	4.24192e-05	0	0	5.37081e-05	0	0	0	0	0	0	0	0	0	0	0	0	0	0	0	0	0	0	0	0	0	0	0
Aeromonas phage AS-gz, complete genome	0	0	0	0	0	0	0	0	0	0	0	0	0	0	0	0	0	0	0	0	0	0	0	0	0	0	0	0	0	0	0	0	0	0	0	0	0	0	0	0	0	0	0	0	0	0	0	0	0	0	0	0	0	0	0	0	0	0	0	0	0	0	0	0	0	0	0	0	0	0	0	0	0	0	0	0	0	0	0	0	0	0	0	0	0	0	0	0	0	0	0	0	0	0	0	0	0	0	0	0	0	0	0	0	0	0	0	0	0	0	0	0	0	0	0	0	0	0	0	0	0	0	0	0	0	0	0	0	0	0	0	0	0	0	0	0	0	0	0	0	0	0	0	0	0	0	0	0	0	0	0	0	0	0	0	0	0	0	0	0	0	0	0	0	0	0	0	0	0	0	0	0	0	0	0	0	0	0	0	0	0	0	0	0	0	0	0	0	0	0	0.000131822	0	0	0	0	0	0	0	0	0	0	0	0	0	0	0	0	0	0	0	0	0	0	0	0	0	0	0	0	0	0	0	0	0	0	0	0	0	0	0	0	0	0	0	0	0	0	0	0	0	0	0	0	0	0	0	0	0	0	0	0	0	0	0	0	0	0	0	0	0	0	0	0	0	0	0	0	0	0	0	0	0	0	0	0	0	0	0	0	0	0	0	0	0	0	0	0	0	0	0	0	0	0	0	0	0	0	0	0	0	0	0	0	0	0	0	0	0	0	0	0	0	0	0	0	0	0	0	0	0	0	0	0	0	0	0	0	0	0	0	0	0	0	0	0	0	0	0	0	0	0	0	0	0	0	0	0	0	0	0	0	0	0	0	0	0	0	0	0	0	0	0	0	0	0	0	0	0	0	0	0	0	0	0	0	0	0	0	0	0	0	0	0	0	0	0	0	0	0	0	0	0	0	0	0	0	0	0	0	0	0	0	0	0	0	0	0	0	0	0	0	0	0	0	0	0	0	0	0	0	0	0	0	0	0	0	0	0	0	0	0	0	0	0	0	0	0	0	0	0	0	0	0	0	0	0	0	0	0	0	0	0	0	0	0	0	0	0	0	0	0	0	0	0	0	0	0	0	0
Aeromonas phage BUCT551, complete genome	0	0	0	0	0	0	0	0	0	0	0	0	0	0	0	0	0	0	0	0	0	0	0	0	0	0	0	0	0	0	0	0	0	0	0	0	0	0	0	0	0	0	0	0	0	0	0	0	0	0	0	0	0	0	0	0	0	0	0	0	0	0	0	0	0	0	0	0	0	0	0	0	0	0	0	0	0	0	0	0	0	0	0	0	0	0	0	0	0	0	0	0	0	0	0	0	0	0	0	0	0	0	0	0	0	0	0	0	0	0	0	0	0	0	0	0	0	0	0	0	0	0	0	0	0	0	0	0	0	0	0	0	0	0	0	0	0	0	0	0	0	0	0	0	0	0	0	0	0	0	0	0	0	0	0	0	0	0	0	0	0	0	0	0	0	0	0	0	0	0	0	0	0	5.49658e-05	0	0	0	0	0	0	0	0	0	0	0	0	0	0	0	0	0	0	0	0	0	0	0	0	0	0	0	0	0	0	0	0	0	0	0	0	0	0	0	0	0	0	0	0	0	0	0	0	0	0	0	0	0	0	0	0	0	0	0	0	0	0	0	0	0	0	0	0	0	0	0	0	0	0	0	0	0	0	0	0	0	0	0	0	0	0	0	0	0	0	0	0	0	0	0	0	0	0	0	0	0	0	0	0	0	0	0	0	0	0	0	0	0	0	0	0	0	0	0	0	0	0	0	0	0	0	0	0	0	0	0	0	0	0	0	0	0	0	0	0	0	0	0	0	0	0	0	0	0	0	0	0	0	0	0	0	0	0	0	0	0	0	0	0	0	0	0	0	0	0	0	0	0	0	0	0	0	0	0	0	0	0	0	0	0	0	0	0	0	0	0	0	0	0	0	0	0	0	0	0	0	0	0	0	0	0	0	0	0	0	0	0	0	0	0	0	0	0	0	0	0	0	0	0	0	0	0	0	0	0	0	0	0	0	0	0	0	0	0	0	0	0	0	0	0	0	0	0	0	0	0	0	0	0	0	0	0	0	0	0	0	0	0	0	0	0	0	0	0	0	0	0	0	0	0	0	0	0	0	0	0	0	0	0	0	0	0	0	0	0	0	0	0	0	0
Aeromonas phage pAh6-C, complete genome	0	0	0	0	0	0	0	0	0	0	0	0	0	0	0	0	0	0	0	0	0	0	0	0	0	0	0	0	0	0	0	0	0	0	0	0	0	0	0	0	0	0	0	0	0	0	0	0	0	0	0	0	0	0	0	0	0	0	0	0	0	0	0	0	0	0	0	0	0	0	0	0	0	0	0	0	0	0	0	0	0	0	0	0	0	0	0	0	0	0	0	0	0	0	0	0	0	0	0	0	0	0	0	0	0	0	0	0	0	0	0	0	0	0	0	0	0	0	0	0	0	0	0	0	0	0	0	0	0	0	0	0	0	0	0	0	0	0	0	0	0	0	0	0	0	0	0	0	0	0	0	0	0	0	0	0	0	0	0	0	0	0	0	0	0	0	0	0	0	0	0	0	0	0	0	0	0	0	0	0	0	0	0	0	0	0	0	0	0	0	0	0	0	0	0	0	0	0	0	0	0	0	0	0	0	0	0	0	0	0	0	0	0	0	0	0	0	0	0	0	0	0	0	0	0	0	0	0	0	0	0	0	0	0	0	0	0	0	0	0	0	0	0	0	0	0	0	0	0	0	0	0	0	0	0	0	0	0	0	0	0	0	0	0	0	0	0	0	0	0	0	0	0	0	0	0	0	0	0	0	0	0	0	0	0	0	0	0	0	0	0	0	0	0	0	0	0	0	0	0	0	0	0	0	0	0	0	0	0	0	0	0	0	0	0	0	0	0	0	0	0	0	0	0	0	0	0	0	0	0	0	0	0	0	0	0	0	0	0	0	0	0	0	0	0	0	0	0	0	0	0	0	0	0	0	0	0	0	0	0	0	0	0	0	0	0	0	0	0	0	0	0	0	0	0	0	0	0	0	0	0	0	0	0	0	0	0	0	0	0	0	0	0	0	0	0	0	0	0	0	0	0	0	0	0	0	0	0	0	0	0	0	0	0	0	0	0	0	0	0	0	0	0	0	0	0	0	0	0	0	0	0	0	0.000264587	0	0	0	0	0	0	0	0	0	0	0	0	0	0	0	0	0	0	0	0	0	0	0	0	0	0	0	0	0	0	0	0	0	0	0
Aeromonas phage phiAS4, complete genome	0	0	0	0	0	0	0	0	0	0	0	0	0	0	0	0	0	0	0	0	0	0	0	0	0	0	0	0	0	0	0	0	0	0	0	0	0	0	0	0	0	0	0	0	0	0	0	0	0	0	0	0	0	0	0	0	0	0	0	0	0	0	0	0	0	0	0	0	0	0	0	0	0	0	0	0	0	0	0	0	0	0	0	0	0	0	0	0	0	0	0	0	0	0	0	0	0	0	0	0	0	0	0	0	0	0	0	0	0	0	0	0	0	0	0	0	0	0	0	0	0	0	0	0	0	0	0	0	0	0	0	0	0	0	0	0	0	0	0	0	0	0	0	0	0	0	0	0	0	0	0	0	0	0	0	0	0	0	0	0	0	0	0	0	0	0	0	0	0	0	0	0	0	0	0	0	0	0	0	0	0	0	0	0	0	0	0	0	0	0	6.93548e-06	0	0	0	0	0	0	0	0	0	0	0	0	0	0	0	0	0	0	0	0	0	0	0	0	0	0	0	0	0	0	0	0	0	0	0	0	0	0	0	0	0	0	0	0	0	0	0	0	0	0	0	0	0	0	0	0	0	0	0	0	0	0	0	0	0	0	0	0	0	0	0	0	0	0	0	0	0	0	0	0	0	0	0	0	0	0	0	0	0	0	0	0	0	0	0	0	0	0	0	0	0	0	0	0	0	0	0	0	0	0	0	0	0	0	0	0	0	0	0	0	0	0	0	0	0	0	0	0	0	0	0	0	0	0	0	0	0	0	0	0	0	0	0	0	0	0	0	0	0	0	0	0	0	0	0	0	0	0	0	0	0	0	0	0	0	0	0	0	0	0	0	0	0	0	0	0	0	0	0	0	0	0	0	0	0	0	0	0	0	0	0	0	0	0	0	0	0	0	0	0	0	0	0	0	0	0	0	0	0	0	0	0	0	0	0	0	0	0	0	0	0	0	0	0	0	0	0	0	0	0	0	0	0	0	0	0	0	0	0	0	0	0	0	0	0	0	0	0	0	0	0	0	0	0	0	0	0	0	0	0	0	0	0	0	0	0	0	0	0	0	0	0	0	0	0	0	0	0
Aichi virus, complete genome	0	0	0	0	0	0	0	0	0	0	0	0	0	0	0	0	0	0	0	0	0	0	0	9.82293e-05	0	0	0	0	0	0	0	0	0	0	0	0	0	0	0	0	0	0	0	0	0	0	0	0	0	0	0	0	0	0	0	0	0	0	0	0	0	0	0	0	0	0	0	0	0	0	0	0	0	0	0	0	0	0	0	0	0	0	0	0	0	0	0	0	0	0	0	0	0	0	0	0	0	0	0	0	0	0	0	0	0	0	0	0	0	0	0	0	0	0	0	0	0	0	0	0	0	0	0	0	0	0	0	0	0	0	0	0	0	0	0	0	0	0	0	0	0	0	0	0	0	0	0	0	0	0	0	0	0	0	0	0	0	0	0	0	0	0	0	0	0	0	0	0	0	0	0	0	0	0	0	0	0	0	0	0	0	0	0	0	0	0	0	0	0	0	0	0	0	0	0	0	0	0	0	0	0	0	0	0	0	0	0	0	0	0	0	0	0	0	0	0	0	0	0	0	0	0	0	0	0	0	0	0	0	0	0	0	0	0	0	0	0	0	0	0	0	0	0	0	0	0	0	0	0	0	0	1.04748e-05	0	0	0	0	0	0	0	0	0	0	0	0	0	0	0	0	0	0	0	0	0	0	0	0	0	0	0	0	0	0	0	0	0	0	0	0	0	0	0	0	0	0	0	0	0	0	0	0	0	0	0	0	0	0	0	0	0	0	0	0	0	0	0	0	0	0	0	0	0	0	0	0	0	0	0	0	0	0	0	0	0	0	0	0	0	0	0	0	0	0	0	0	0	0	0	0	0	0	0	0	0	0	0	0	0	0	0	0	0	0	0	0	0	0	0	0	0	0	0	0	0	0	0	0	0	0	0	0	0	0	0	0	0	0	0	0	0	0	0	0	0	0	0	0	0	0	0	0	0	0	0	0	0	0	0	0	0	0	0	0	0	0	0	0	0	0	0	0	0	0	0	0	0	0	0	0	0	0	0	0	0	0	0	0	0	0	0	0	0	0	0	0	0	0	0	0	0	0	0	0	0	0	0	0	0	0	0	0	0	0	0	0	0	0	0	0	0
Apple hammerhead viroid-like circular RNA, complete genome	0	0	0	0	0	0	0	0	0	0	0	0	0	0	0	0	0	0	0	0	0	0	0	0	0	0	0	0	0	0	0	0	0	0	0	0	0	0	0	0	0	0	0	0	0	0	0	0	0	0	0	0	0	0	0	0	0	0	0	0	0	0	6.2351e-08	0	0	0	0	0	0	0	0	0	0	0	0	0	0	0	0	0	0	0	0	0	0	0	0	0	0	0	8.70986e-08	0	0	0	0	0	0	0	0	0	0	0	0	0	6.84343e-08	0	0	0	0	0	0	0	0	0	0	0	0	0	0	0	0	0	0	0	0	0	0	0	0	0	0	0	0	0	0	0	0	0	0	0	0	0	0	0	0	0	0	0	0	0	0	0	0	0	0	0	0	0	0	0	0	0	0	0	0	0	0	0	0	0	0	0	0	0	0	0	0	0	0	0	0	0	0	0	0	0	0	0	0	0	0	0	0	0	0	0	2.03425e-07	0	0	0	0	0	0	0	0	0	0	0	0	0	0	0	0	0	0	0	0	0	0	0	0	0	0	0	0	0	0	0	0	0	0	0	0	0	0	0	0	0	0	0	0	0	0	0	0	0	0	0	0	0	0	0	0	0	0	0	0	0	0	0	0	0	0	0	0	0	0	0	0	0	0	0	0	0	0	0	0	0	0	0	0	0	0	0	0	6.04043e-07	0	0	0	0	0	0	0	0	0	0	0	0	0	0	0	0	0	0	0	0	0	0	0	0	0	0	0	0	0	0	0	0	0	0	0	0	0	0	0	0	0	0	0	0	0	0	0	0	0	0	0	0	0	0	0	0	0	5.04436e-07	0	0	0	0	0	0	0	0	0	1.9847e-07	0	0	0	0	0	0	0	0	0	0	0	0	0	0	0	0	0	0	0	0	0	0	0	0	0	0	0	0	0	0	0	0	0	0	0	0	0	0	0	0	0	0	0	0	0	0	0	0	0	0	0	0	0	0	0	0	0	0	0	0	0	0	0	0	0	0	0	0	0	0	0	0	0	0	0	0	0	0	0	0	0	0	0	0	0	0	0	0	0	0	0	0	0	0	0	0	0	0	0	0	0	0	0	0	0	0	0	0	0	0	0	0	0	0	0
Avocado sunblotch viroid, complete genome	0	0	0	0	0	0	0	0	0	0	0	0	0	0	0	0	0	0	0	0	0	0	0	0	0	0	0	0	0	0	0	0	0	0	0	0	0	0	0	0	0	0	0	0	0	0	0	3.50533e-07	0	0	0	0	0	0	0	0	0	0	0	0	0	0	0	0	0	0	0	0	0	0	0	0	0	0	0	0	0	0	0	0	0	0	0	0	0	0	0	0	0	0	0	0	0	0	0	0	0	0	0	0	0	0	0	0	0	0	0	0	0	0	0	0	0	0	0	0	0	0	0	0	0	0	0	0	0	0	0	0	0	0	0	0	0	0	0	0	0	0	0	0	0	0	0	0	0	0	0	0	0	0	0	0	0	0	0	0	0	0	0	0	0	0	0	0	0	0	0	0	0	0	0	0	0	0	0	0	0	0	0	0	0	0	0	0	0	0	0	0	0	0	0	0	0	0	0	0	0	0	0	0	0	0	0	0	0	0	0	0	0	0	0	0	0	0	0	0	0	0	0	0	0	0	0	0	0	0	0	0	0	0	0	0	0	0	0	0	0	0	0	0	0	0	0	0	0	0	0	0	0	0	0	0	0	0	0	0	0	0	0	0	0	0	0	0	0	0	0	0	0	0	0	0	0	0	0	0	0	0	0	0	0	0	0	0	0	0	0	0	0	0	0	0	0	0	0	0	0	0	0	0	0	0	0	0	0	0	0	0	0	0	0	0	0	0	0	0	0	0	0	0	0	0	0	0	0	0	0	0	0	0	0	0	0	0	0	0	0	0	0	0	0	0	0	0	0	0	0	0	0	0	0	0	0	0	0	0	0	0	0	0	0	0	0	0	0	0	0	0	0	0	0	0	0	0	0	0	0	0	0	0	0	0	0	0	0	0	0	0	0	0	0	0	0	0	0	0	0	0	0	0	0	0	0	0	0	0	0	0	0	0	0	0	0	0	0	0	0	0	0	0	0	0	0	0	0	0	0	0	0	0	0	0	0	0	0	0	0	0	0	0	0	0	0	0	0	0	0	0	0	0	0	0	0	0	0	0	0	0	0	0	0	0	0	0	0	0	0	0	0
Beihai permutotetra-like virus 2 strain HOU234589 RdRp and putative capsid protein genes, complete cds	0	0	0	0	0	0	0	0	0	0	0	0	0	0	0	0	0	0	0	0	0	0	0	0	0	0	0	0	0	0	0	0	0	0	0	0	0	0	0	0	0	0	0	0	0	0	0	0	0	0	0	0	0	0	0	0	0	0	0	0	0	0	0	0	0	0	0	0	0	0	0	0	0	0	0	0	0	0	0	0	0	0	0	0	0	0	0	0	0	0	0	0	0	0	0	0	0	0	0	0	0	0	0	0	0	0	0	0	0	0	0	0	0	0	0	0	0	0	0	0	0	0	0	0	0	0	0	0	0	0	0	0	0	0	0	0	0	0	0	0	0	0	0	0	0	0	0	0	0	0	0	0	0	0	0	0	0	0	0	0	0	0	0	0	0	0	0	0	0	0	0	0	0	0	0	0	0	0	0	0	0	0	0	0	0	0	0	0	0	0	0	0	0	0	0	0	0	0	0	0	0	0	0	0	0	0	0	0	0	0	0	0	0	0	0	0	0	0	0	0	0	0	0	0	0	0	0	0	0	0	0	0	0	0	0	0	0	0	0	0	0	0	0	0	0	0	0	0	0	0	0	0	0	0	0	0	0	0	0	0	0	0	0	0	0	0	0	0	0	0	0	0	0	0	0	0	0	0	0	0	0	0	0	0	0	0	0	0	0	0	0	0	0	0	0	0	0	0	0	0	0	0	0	0	0	0	0	0	0	0	0	0	0	0	0	0	0	0	0	0	0	0	0	0	0	0	0	0	0	0	0	0	0	0	0	0	0	0	0	0	0	0	0	0	0	0	0	0	0	0	0	0	0	0	0	0	0	0	0	0	0	0	0	0	0	0	0	0	0	0	0	0	0	0	0	0	0	0	0	0	0	0	0	0	0	0	0	0	0	0	0	0	0	0	0	0	0	0	0	0	0	0	0	0	0	0	0	0	0	0	0	0	0	0	0	0	0	0	0	0	0	0	0	0	0	0	1.50923e-05	0	0	0	0	0	0	0	0	0	0	0	0	0	0	0	0	0	0	0	0	0	0	0	0	0	0	0	0	0	0	0	0	0	0	0	0	0	0	0	0	0	0
Bermuda grass latent virus isolate BGLV, complete genome	0	0	0	0	0	0	0	0	0	0	0	0	0	0	0	0	0	0	0	0	0	0	0	0	0	0	0	0	0	0	0	0	0	0	0	0	0	0	0	0	0	0	0	0	0	0	0	0	0	0	0	0	0	0	0	0	0	0	0	0	0	0	0	0	0	0	0	0	0	0	0	0	0	0	0	0	0	0	0	0	0	0	0	0	0	0	0	0	0	0	0	0	5.14323e-05	0	0	0	0	0	0	0	0	0	0	0	0	0	0	0	0	0	1.00924e-05	0	0	0	0	0	0	0	0	8.81131e-06	0	0	0	0	0	0	0	0	2.11766e-05	0	0	0	0	0	0	0	0	0	0	0	0	0	0	0	0	0	0	0	0	0	0	0	0	0	0	0	0	0	0	0	0	0	0	0	0	0	0	0	0	0	0	0	0	0	0	0	0	0	0	0	0	0	0	0	0	0	0	0	0	0	0	0	0	0	0	0	0	0	0	0	0	0	0	0	0	0	0	0	0	0	0	0	0	0	0	0	0	0	0	0	0	0	0	0	0	0	0	0	0	0	0	0	0	0	0	0	0	0	0	0	0	0	4.29018e-06	0	0	0	0	0	0	0	0	0	0	0	0	0	0	0	0	0	0	0	0	0	0	0	0	0	0	0	0	0	0	0	0	0	0	0	0	0	0	4.61548e-06	0	3.5963e-06	0	0	0	0	0	0	0	0	0	0	0	0	0	0	0	0	0	0	0	0	0	0	0	0	0	0	0	0	0	0	0	0	0	0	0	0	0	0	0	0	0	0	0	0	0	0	0	0	0	0	0	0	0	0	0	0	0	0	0	0	0	0	0	0	0	0	0	0	0	0	0	0	0	0	0	0	0	0	0	0	0	0	0	0	0	0	0	0	0	0	0	0	0	0	0	0	0	0	0	0	0	0	8.01287e-06	0	0	0	0	0	0	0	0	0	0	0	0	0	0	0	0	1.93292e-05	0	0	0	0	0	0	0	0	0	0	0	0	0	0	0	0	0	0	0	0	0	0	0	0	0	0	0	0	0	0	0	0	0	0	0	0	0	0	0	0	0	0	0	0	0	0	0	0	0	0	0	0	0	0	0	0	0	0	0	0	0	0	0	0	0
Blueberry shock virus isolate Berkely segment RNA1 replicase P1 gene, complete cds	0	0	0	0	0	0	0	0	0	0	0	0	0	0	0	0	0	0	0	0	0	0	0	0	0	0	0	0	0	0	0	0	0	0	0	0	0	0	0	0	0	0	0	0	0	0	0	0	0	0	0	0	0	0	0	0	0	0	0	0	0	0	0	0	0	0	0	0	0	0	0	0	0	0	0	0	0	0	0	0	0	0	0	0	0	0	0	0	0	0	0	0	0	0	0	0	0	0	0	0	0	0	0	0	0	0	0	0	0	0	0	0	0	0	0	0	0	0	0	0	0	0	0	0	0	0	0	0	0	0	0	0	0	0	0	0	0	0	0	0	0	0	0	0	0	0	0	0	0	0	0	0	0	0	0	0	2.40493e-06	0	0	0	0	0	0	0	0	0	0	0	0	0	0	0	0	0	0	0	0	0	0	0	0	0	0	0	0	0	0	0	0	0	0	0	0	0	0	0	0	0	0	0	0	0	0	0	0	0	0	0	0	0	0	0	0	0	0	0	0	0	0	0	0	0	0	0	0	0	0	0	0	0	0	0	0	0	0	0	0	0	0	0	0	0	0	0	0	0	0	0	0	0	0	0	0	0	0	0	0	0	0	0	0	0	0	0	0	0	0	0	0	0	0	0	0	0	0	0	0	0	0	0	0	0	0	0	0	0	0	0	0	0	0	0	0	0	0	0	0	0	0	0	0	0	0	0	0	0	0	0	0	0	0	0	0	0	0	0	0	0	0	0	0	0	0	0	0	0	0	0	0	0	0	0	0	0	0	0	0	0	0	0	0	0	0	0	0	0	0	0	0	0	0	0	0	0	0	0	0	0	0	0	0	0	0	0	0	0	0	0	0	0	0	0	0	0	0	0	0	0	0	0	0	0	0	0	0	0	0	0	0	0	0	0	0	0	0	0	0	0	0	0	0	0	0	0	0	0	0	0	0	0	0	0	0	0	0	0	0	0	0	0	0	0	0	0	0	0	0	0	0	0	0	0	0	0	0	0	0	0	0	0	0	0	0	0	0	0	0	0	0	0	0	0	0	0	0	0	0	0	0	0	0	0	0	0	0	0	0	0	0
Blueberry shock virus isolate Berkely segment RNA3 movement protein and coat protein genes, complete cds	0	0	0	0	0	0	0	0	0	0	0	0	0	0	0	0	0	0	0	0	0	0	0	0	0	0	0	0	0	0	0	0	0	0	0	0	0	0	0	0	0	0	0	0	0	0	0	0	0	0	0	0	0	0	0	0	0	0	0	0	0	0	0	0	0	0	0	0	0	0	0	0	0	0	0	0	0	0	0	0	0	0	0	0	0	0	0	0	0	0	0	0	0	0	0	0	0	0	0	0	0	0	0	0	0	0	0	0	0	0	0	0	0	0	0	0	0	0	0	0	0	0	0	0	0	0	0	0	0	0	0	0	0	0	0	0	0	0	0	0	0	0	0	0	0	0	0	0	0	0	0	0	0	0	0	0	1.52166e-05	0	0	0	0	0	0	0	0	0	0	0	0	0	0	0	0	0	0	0	0	0	0	0	0	0	0	0	0	0	0	0	0	0	0	0	0	0	0	0	0	0	0	0	0	0	0	0	0	0	0	0	0	7.04859e-06	0	0	0	0	0	0	0	0	0	0	0	0	0	0	0	0	0	0	0	0	0	0	0	0	0	0	0	0	0	0	0	0	0	0	0	0	0	0	0	0	0	0	0	0	0	0	0	0	0	0	0	0	0	0	0	0	0	0	0	0	0	0	0	0	0	0	0	0	0	0	0	0	0	0	0	0	0	0	0	0	0	0	0	0	0	0	0	0	0	0	0	0	0	0	0	0	0	0	0	0	0	0	0	0	0	0	0	0	0	0	0	0	4.22092e-06	0	0	0	0	0	0	0	0	0	0	0	0	0	0	0	0	0	0	0	0	0	0	0	0	0	0	0	0	0	0	0	0	0	0	0	0	0	0	0	0	0	0	0	0	0	0	0	0	0	0	0	0	0	0	0	0	0	0	0	0	0	0	0	0	0	0	0	0	0	0	0	0	0	0	0	0	0	0	0	0	0	0	0	0	0	0	0	0	0	0	0	0	0	0	0	0	0	0	0	0	0	0	0	0	0	0	0	0	0	0	0	0	0	0	0	0	0	0	0	0	0	0	0	0	0	0	0	0	0	0	0	0	0	0	0	0	0	0	0	0	0	0	0	0	0	0
Blueberry shock virus RNA 2, complete sequence	0	0	0	0	0	0	0	0	0	0	0	0	0	0	0	0	0	0	0	0	0	0	0	0	0	0	0	0	0	0	0	0	0	0	0	0	0	0	0	0	0	0	0	0	0	0	0	0	0	0	0	0	0	0	0	0	0	0	0	0	0	0	0	0	0	0	0	0	0	0	0	0	0	0	0	0	0	0	0	0	0	0	0	0	0	0	0	0	0	0	0	0	0	0	0	0	0	0	0	0	0	0	0	0	0	0	0	0	0	0	0	0	0	0	0	0	0	0	0	0	0	0	0	0	0	0	0	0	0	0	0	0	0	0	0	0	0	0	0	0	0	0	0	0	0	0	0	0	0	0	0	0	0	0	0	0	1.66159e-06	0	0	0	0	0	0	0	0	0	0	0	0	0	0	0	0	0	0	0	0	0	0	0	0	0	0	0	0	0	0	0	0	0	0	0	0	0	0	0	0	0	0	0	0	0	0	0	0	0	0	0	0	0	0	0	0	0	0	0	0	0	0	0	0	0	0	0	0	0	0	0	0	0	0	0	0	0	0	0	0	0	0	0	0	0	0	0	0	0	0	0	0	0	0	0	0	0	0	0	0	0	0	0	0	0	0	0	0	0	0	0	0	0	0	0	0	0	0	0	0	0	0	0	0	0	0	0	0	0	0	0	0	0	0	0	0	0	0	0	0	0	0	0	0	0	0	0	0	0	0	0	0	0	0	0	0	0	0	0	0	0	0	0	0	0	0	0	0	0	0	0	0	0	0	0	0	0	0	0	0	0	0	0	0	0	0	0	0	0	0	0	0	0	0	0	0	0	0	0	0	0	0	0	0	0	0	0	0	0	0	0	0	0	0	0	0	0	0	0	0	0	0	0	0	0	0	0	0	0	0	0	0	0	0	0	0	0	0	0	0	0	0	0	0	0	0	0	0	0	0	0	0	0	0	0	0	0	0	0	0	0	0	0	0	0	0	0	0	0	0	0	0	0	0	0	0	0	0	0	0	0	0	0	0	0	0	0	0	0	0	0	0	0	0	0	0	0	0	0	0	0	0	0	0	0	0	0	0	0	0	0	0
Blueberry shoestring virus genomic RNA, polyprotein, strain: BSSV	0	0	0	0	0	0	0	0	0	0	0	0	0	0	0	0	0	0	0	0	0	0	0	0	0	0	0	0	0	0	0	0	0	0	0	0	0	0	0	0	0	0	0	0	0	0	0	0	0	0	0	0	1.59898e-05	0	0	0	0	0	0	0	0	0	0	0	0	0	0	0	0	0	0	0	0	0	0	0	0	0	0	0	0	0	0	0	0	0	0	0	0	0	0	0	0	0	0	0	0	0	0	0	0	0	0	0	0	0	0	0	0	0	0	0	0	0	0	0	0	0	0	0	0	0	0	0	0	0	0	0	0	0	0	0	0	0	0	0	0	0	0	3.85806e-06	0	0	0	0	0	0	0	0	0	0	0	0	0	0	0	0	6.45395e-05	0	0	0	0	0	0	0	0	4.29875e-06	0	3.71616e-06	0	0	0	0	0	0	0	0	0	0	0	0	0	0	0	0	0	0	0	0	0	0	2.50342e-05	0	0	0	0	0	0	0	0	0	0	0	0	0	0	0	0	0	0	0	0	0	0	0	0	0	0	0	0	0	0	0	0	0	0	0	0	0	0	0	0	0	0	0	0	0	0	0	0	0	0	0	0	0	0	0	0	0	0	0	0	0	0	0	0	0	0	0	0	0	0	0	0	0	0	0	0	0	0	0	0	0	0	0	0	0	0	0	0	0	0	0	0	0	0	0	0	0	0	0	0	0	0	0	0	0	0	0	0	0	0	0	0	0	0	0	0	0	0	0	0	0	0	0	0	0	0	0	0	0	0	0	0	0	0	0	0	0	0	0	0	0	0	0	0	0	0	0	0	0	0	0	0	0	0	0	0	0	0	0	0	0	0	0	0	0	0	0	0	0	0	0	0	0	0	0	0	0	0	0	0	0	0	0	0	0	0	0	0	0	0	0	0	0	0	0	0	0	0	0	0	0	0	0	0	0	0	0	0	0	0	0	0	0	0	0	0	0	0	0	0	0	0	0	0	0	0	0	0	0	0	0	0	0	0	0	0	0	0	0	0	0	0	0	0	0	0	0	0	0	0	0	0	0	0	0	0	0	0	0	0	0	0	0	0	0	0	0	0	0	0	0	0	0	0	0	0	0	0
Brassica yellows virus isolate BrYV-ABJ, complete genome	0	0	0	0	0	0	0	0	0	0	0	0	0	0	0	0	0	0	0	0	0	0	0	0	0	0	0	0	0	0	0	0	0	0	0	0	0	0	0	0	0	0	0	0	0	0	0	0	0	0	0	0	0	0	0	0	0	0	0	0	0	0	0	0	0	0	0	0	0	0	0	0	0	0	0	0	0	0	0	0	0	0	0	0	0	0	0	0	0	0	0	0	0	0	0	0	0	0	0	0	0	0	0	0	0	0	0	0	0	0	0	0	0	0	0	0	0	0	0	0	0	0	0	0	0	0	0	0	0	0	0	0	0	0	0	0	0	0	0	0	0	0	0	0	0	0	0	0	0	0	0	0	0	0	0	0	0	0	0	0	0	0	0	0	0	0	0	0	0	0	0	0	0	0	0	0	0	0	0	0	0	0	0	0	0	0	0	0	0	0	0	0	0	0	0	0	0	0	0	0	0	0	0	0	0	0	0	0	0	0	0	0	0	0	0	0	0	0	0	0	0	0	0	0	0	0	0	0	0	0	0	0	0	0	0	0	0	0	0	0	0	0	0	0	0	0	0	0	0	0	0	0	0	0	0	0	0	0	0	0	0	0	0	0	0	0	0	0	0	0	0	0	0	0	0	0	0	0	0	0	0	0	0	0	0	0	0	0	0	0	0	0	0	0	0	0	0	0	0	0	0	0	0	0	0	0	0	0	0	0	0	0	0	0	0	0	0	0	0	0	0	0	0	0	0	0	0	0	0	0	0	0	0	0	0	0	0	0	0	0	0	0	0	0	0	0	0	0	0	0	0	0	0	0	0	0	0	0	0	0	0	0	0	0	0	0	0	0	0	0	0	0	0	0	0	0	0	0	0	0	0	0	0	0	0	0	0	0	0	0	0	0	0	0	0	0	0	0	0	0	0	0	0	0	0	0	0	0	0	0	0	0	0	0	0	0	0	0	0	0	0	0	0	0	0	0	3.72501e-05	0	0	0	0	0	0	0	0	0	0	0	0	0	0	0	0	0	0	0	0	0	0	0	0	0	0	0	0	0	0	0	0	0	0	0	0	0	0	0	0	0	0
Brome mosaic virus RNA 2, complete sequence	0	0	0	0	0	0	0	0	0	0	0	0	0	0	0	0	0	0	0	0	0	0	0	0	0	0	0	0	0	0	0	0	0	0	0	0	0	0	0	0	0	0	0	0	0	0	0	0	0	0	0	0	0	0	0	0	0	0	0	0	0	0	0	0	0	0	0	0	0	0	0	0	0	0	0	0	0	0	0	0	0	0	0	0	0	0	0	0	0	0	0	0	0	0	0	0	0	0	0	0	0	0	0	0	0	0	0	0	0	0	0	0	0	0	0	0	0	0	0	0	0	0	0	0	0	0	0	0	0	0	0	0	0	0	0	0	0	0	0	0	0	0	0	0	0	0	0	0	0	0	0	0	0	0	0	0	0	0	0	0	0	0	0	0	0	0	0	0	0	0	0	0	0	0	0	0	0	0	0	0	0	0	0	0	0	0	0	0	0	0	0	0	0	0	0	0	0	0	0	0	0	0	0	0	0	0	0	0	0	0	0	0	0	0	0	0	0	0	0	0	0	0	0	0	0	0	0	0	0	0	0	0	0	0	0	0	0	0	0	0	0	0	0	0	0	0	0	0	0	0	0	0	0	0	0	0	0	0	0	0	0	0	0	0	0	0	0	0	0	0	0	0	0	0	0	0	0	0	0	0	0	0	0	0	0	0	0	0	0	0	0	0	0	0	0	0	0	0	0	0	0	0	0	0	0	0	0	0	0	0	0	0	0	0	0	0	0	0	0	0	0	0	9.07301e-07	0	0	0	0	0	0	0	0	0	0	0	0	0	0	0	0	0	0	0	0	0	0	0	0	0	0	0	0	0	0	0	0	0	0	0	0	0	0	0	0	0	0	0	0	0	0	0	0	0	0	0	0	0	0	0	0	0	0	0	0	0	0	0	0	0	0	0	0	0	0	0	0	0	0	0	0	0	0	0	0	0	0	0	0	0	0	0	0	0	0	0	0	0	0	0	0	0	0	0	0	0	0	0	0	0	0	0	0	0	0	0	0	0	0	0	0	0	0	0	0	0	0	0	0	0	0	0	0	0	0	0	0	0	0	0	0	0	0	0	0	0	0	0	0	0	0
Brome mosaic virus RNA 3, complete sequence	0	0	0	0	0	0	0	0	0	0	0	0	0	0	0	0	0	0	0	0	0	0	0	0	0	0	0	0	0	0	0	0	0	0	0	0	0	0	0	0	0	0	0	0	0	0	0	0	0	0	0	0	0	0	0	0	0	0	0	0	0	0	0	0	0	0	0	0	0	0	0	0	0	0	0	0	0	0	0	0	0	0	0	0	0	0	0	0	0	0	0	0	0	0	0	0	0	0	0	0	0	0	0	0	0	0	0	0	0	0	0	0	0	0	0	0	0	0	0	0	0	0	0	0	0	0	0	0	0	0	0	0	0	0	0	0	0	0	0	0	0	0	0	0	0	0	0	0	0	0	0	0	0	0	0	0	0	0	0	0	0	0	0	0	0	0	0	0	0	0	0	0	0	0	0	0	0	0	0	0	0	0	0	0	0	0	0	0	0	0	0	0	0	0	0	0	0	0	0	0	0	0	0	0	0	0	0	0	0	0	0	0	0	0	0	0	0	0	0	0	0	0	0	0	0	0	0	0	0	0	0	0	0	0	0	0	0	0	0	0	0	0	0	0	0	0	0	0	0	0	0	0	0	0	0	0	0	0	0	0	0	0	0	0	0	0	0	0	0	0	0	0	0	0	0	0	0	0	0	0	0	0	0	0	0	0	0	0	0	0	0	0	0	0	0	0	0	0	0	0	0	0	0	0	0	0	0	0	0	0	0	0	0	0	0	0	0	0	0	0	0	0	1.22288e-06	0	0	0	0	0	0	0	0	0	0	0	0	0	0	0	0	0	0	0	0	0	0	0	0	0	0	0	0	0	0	0	0	0	0	0	0	0	0	0	0	0	0	0	0	0	0	0	0	0	0	0	0	0	0	0	0	0	0	0	0	0	0	0	0	0	0	0	0	0	0	0	0	0	0	0	0	0	0	0	0	0	0	0	0	0	0	0	0	0	0	0	0	0	0	0	0	0	0	0	0	0	0	0	0	0	0	0	0	0	0	0	0	0	0	0	0	0	0	0	0	0	0	0	0	0	0	0	0	0	0	0	0	0	0	0	0	0	0	0	0	0	0	0	0	0	0
Cactus virus X, complete genome	0	0	0	0	0	0	0	0	0	0	0	0	0	0	0	0	0	0	0	0	0	0	0	2.20375e-06	0	0	0	0	0	0	0	0	0	0	0	0	0	6.04662e-06	0	0	0	0	0	0	0	0	5.26682e-05	0	3.86175e-05	0	0	0	0	0	0	0	0	0	0	0	0	0	0	0	0	0	0	0	0	0	0	0	0	0	0	0	0	0	0	0	0	0	0	0	0	0	0	0	0	0	0	0	0	0	0	0	0	0	0	0	0	0	0	0	0	0	0	0	0	0	0	0	0	0	0	0	0	0	0	0	0	0	0	0	0	0	0	0	5.35068e-06	0	0	0	0	0	0	1.49718e-05	0	0	0	0	0	0	0	0	0	0	0	0	0	0	0	0	0	0	0	0	0	0	0	0	0	0	0	0	0	0	0	0	2.38276e-06	0	0	0	0	0	0	0	0	0	0	0	0	0	0	0	0	0	2.488e-06	0	0	0	0	0	0	0	2.21724e-06	0	0	0	0	0	0	0	2.84609e-06	0	0	0	0	0	0	0	0	0	0	0	0	0	0	0	0	0	0	0	0	0	0	0	0	0	0	0	0	0	0	0	0	0	0	4.88027e-06	0	0	0	0	0	0	0	0	0	0	0	0	0	0	0	0	0	0	0	0	0	0	0	0	0	0	0	0	0	0	0	0	9.29963e-06	0	0	0	0	0	0	0	0	0	0	0	0	0	0	0	0	0	0	0	0	2.38254e-06	0	0	0	0	0	0	0	0	0	4.21992e-06	0	0	0	0	0	1.79975e-05	6.69477e-06	0	0	0	0	0	0	3.84461e-06	0	0	0	0	0	0	0	0	0	0	0	0	0	0	0	0	0	2.05174e-06	4.74711e-06	0	0	0	0	0	0	0	0	1.45396e-05	0	0	0	0	0	0	0	0	0	0	0	0	0	0	0	0	0	0	5.09428e-06	0	0	0	0	0	0	0	0	0	0	1.53702e-06	0	0	0	0	0	0	0	0	0	0	0	0	0	0	0	0	0	0	0	0	0	1.52611e-06	0	0	0	0	0	0	0	0	0	0	0	0	0	0	0	0	0	0	0	0	2.84332e-06	0	0	0	0	0	0	0	0	0	0	4.94283e-06	3.89914e-06	0	2.93696e-06	0	0	0	5.29243e-06	0	0	0	0	3.41611e-06	0	0	0	0	0	0	0	0	0	0	0	0	4.14882e-06	0	0	0	0	0	0	5.66781e-06	0	0	0	0	0	0	0	0	0
Cannabis cryptic virus isolate hemp09 coat protein gene, complete cds	0	0	0	0	0	0	0	0	0	0	0	0	0	0	0	0	0	0	0	0	0	0	0	0	0	0	0	0	0	0	0	0	0	0	0	0	0	1.12633e-06	0	0	0	0	0	0	0	0	0	0	0	0	0	0	0	0	0	0	0	0	0	0	0	0	0	0	0	0	0	0	0	0	0	0	0	0	0	0	0	0	0	0	0	0	0	0	0	0	0	0	0	0	0	0	0	0	0	0	0	0	0	0	0	0	0	0	0	0	0	0	0	0	0	0	0	0	0	0	0	0	0	0	0	0	0	0	0	0	0	0	0	0	0	0	0	0	0	0	0	0	0	0	0	0	0	0	0	0	0	0	0	0	0	0	0	0	0	0	0	0	0	0	0	0	0	0	0	0	0	0	0	0	0	0	0	0	0	0	0	0	0	0	0	0	0	0	0	0	0	0	0	0	0	0	0	0	0	0	0	0	0	0	0	0	0	0	0	0	0	0	0	0	0	0	0	0	0	0	0	0	0	0	0	0	0	0	0	0	0	0	0	0	0	0	0	0	0	0	0	0	0	0	0	0	0	0	0	0	0	0	0	0	0	0	0	0	0	0	0	0	0	0	0	0	0	0	0	0	0	0	0	0	0	0	0	0	0	0	0	0	0	0	0	0	0	0	0	0	0	0	0	0	0	0	0	0	0	0	0	0	0	0	0	0	0	0	0	0	0	0	0	0	0	0	0	0	0	0	0	0	0	0	0	0	0	0	0	0	0	0	0	0	0	0	0	0	0	0	0	0	0	0	0	0	0	0	0	0	0	0	0	0	0	0	0	0	0	0	0	0	0	0	0	0	0	0	0	0	0	0	0	0	0	0	0	0	0	0	0	0	0	0	0	0	0	0	4.28086e-07	0	0	0	0	0	0	0	0	0	0	0	0	0	0	0	0	0	0	0	0	0	0	0	0	0	0	0	0	0	4.3299e-07	0	0	0	0	0	0	0	7.52425e-07	0	0	0	0	0	0	0	0	0	0	0	0	0	0	0	0	0	0	0	0	0	0	0	0	0	0	0	0	0	0	0	0	0	0	0	0	0	0	0	0	0	0	0	0	0	0
Cannabis cryptic virus isolate hemp09 RNA-dependent RNA polymerase gene, complete cds	0	0	0	0	0	0	0	0	0	0	0	0	0	0	0	0	0	0	0	0	0	0	0	0	0	0	0	0	0	0	0	0	0	0	0	0	0	1.21525e-06	0	0	0	0	0	0	0	0	0	0	0	0	0	0	0	0	0	0	0	0	0	0	0	0	0	0	0	0	0	0	0	0	0	0	0	0	0	0	0	0	0	0	0	0	0	0	0	0	0	0	0	0	0	0	0	0	0	0	0	0	0	0	0	0	0	0	0	0	0	0	0	0	0	0	0	0	0	0	0	0	0	0	0	0	0	0	0	0	0	0	0	0	0	0	0	0	0	0	0	0	0	0	0	0	0	0	0	0	0	0	0	0	0	0	0	0	0	0	0	0	0	0	0	0	0	0	0	0	0	0	0	0	0	0	0	0	0	0	0	0	0	0	0	0	0	0	0	0	0	0	0	0	0	0	0	0	0	0	0	0	0	0	0	0	0	0	0	0	0	0	0	0	0	0	0	0	0	0	0	0	0	0	0	0	0	0	0	0	0	0	0	0	0	0	0	0	0	0	0	0	0	0	0	0	0	0	0	0	0	0	0	0	0	0	0	0	0	0	0	0	0	0	0	0	0	0	0	0	0	0	0	0	0	0	0	0	0	0	0	0	0	0	0	0	0	0	0	0	0	0	0	0	0	0	0	0	0	0	0	0	0	0	0	0	0	0	0	0	0	0	0	0	0	0	0	0	0	0	0	0	0	0	0	0	0	0	0	0	0	0	0	0	0	0	0	0	0	0	0	0	0	0	0	0	0	0	0	0	0	0	0	0	0	0	0	0	0	0	0	0	0	0	0	0	0	0	0	0	0	0	0	0	0	0	0	0	0	0	0	0	0	0	0	0	0	0	0	0	0	0	0	0	0	0	0	0	0	0	0	0	0	0	0	0	0	0	0	0	0	0	0	0	0	0	0	0	0	0	0	0	0	0	0	0	0	0	0	0	0	0	0	0	0	0	0	0	0	0	0	0	0	0	0	0	0	0	0	0	0	0	0	0	0	0	0	0	0	0	0	0	0	0	0	0	0	0	0	0	0	0	0
Carnation mottle virus (CarMV) complete genomic RNA sequence	0	0	0	0	0	0	0	0	0	0	0	0	0	0	0	0	0	0	0	0	0	0	0	0	0	0	0	0	0	0	0	0	0	0	0	0	0	0	0	0	0	0	0	0	0	0	0	0	0	0	0	0	0	0	0	0	0	0	0	0	0	0	0	0	0	0	0	0	0	0	0	0	0	0	0	0	0	0	0	0	0	0	0	0	0	0	0	0	0	0	0	0	0	0	0	0	0	0	1.66789e-06	0	0	0	0	0	0	0	0	0	0	0	0	0	0	0	0.000222785	0	1.66478e-06	0	0	0	0	0	0	5.0902e-05	0	0	0	0	0	0	0	0	0	0	1.46209e-06	0	0	0	0	0	0	0	0	0	0	0	0	0	0	0	0	0	0	0	0	0	0	0	0	0	0	0	0	0	0	0	0	0	0	0	0	0	0	0	0	0	0	0	0	0	0	0	0	0	0	0	0	0	0	0	0	0	0	0	0	0	0	0	0	0	0	0	0	0	0	0	0	0	0	0	0	0	0	0	0	0	0	0	0	0	0	0	0	0	0	0	0	0	0	0	0	0	0	0	0	0	0	0	0	0	0	0	0	0	0	0	0	0	0	0	0	0	0	0	0	0	0	0	0	0	0	0	0	0	0	0	0	0	0	0	0	0	0	0	0	0	0	0	0	0	0	0	0	0	0	0	0	0	0	0	0	0	1.13263e-06	0	0	0	0	0	0	0	0	0	0	0	0	0	0	0	0	0	0	0	0	0	0	0	0	0	0	0	0	0	0	0	0	0	0	0	0	0	0	0	1.08936e-06	0	0	0	0	0	0	0	0	0	0	0	0	0	0	0	0	0	0	0	0	0	0	0	0	0	0	0	0	0	0	0	0	0	0	0	0	0	0	0	0	0	0	0	0	0	0	0	0	0	0	0	0	0	0	0	0	0	0	0	0	0	0	0	0	0	0	0	0	0	0	0	0	0	0	0	0	0	0	0	0	0	0	0	0	0	0	0	0	0	0	0	0	0	0	0	0	0	0	0	0	0	0	0	0	0	0	0	0	0	0	0	0	0	0	0	0	0	0	0	0	0	0	0	0	0	0	0	0	0	0	0	0	0	0	0	0
Caulobacter phage phiCb5, complete genome	0	0	7.57265e-06	0	0	0	0	0	0	0	0	0	0	6.69679e-05	0	1.12003e-05	0	0	0	0	0	2.8667e-06	0	2.99854e-06	0	0	0	0	0	0	0	0	0	0	0	0	0	0	2.92669e-06	0	0	0	0	0	0	1.23279e-05	0	6.55497e-06	0	0	7.85654e-06	0	5.3544e-06	0	0	0	0	0	0	0	0	0	5.26242e-05	0	0	0	1.72911e-05	1.1442e-05	2.49949e-05	0	0	1.00199e-05	0	0	0	0	0	0	0	0	0	0	0	0	0	0	1.18426e-05	0	0	0	0	0	0	0	0	0	0	0	0	0	0	0	6.46236e-05	0	0	0	0	0	0	0	0	0	0	0	0	0	0	0	7.35072e-06	0	0	0	0	0	0	0	0	3.67226e-06	0	1.65083e-05	0	0	0	0	0	6.86983e-06	0	0	0	0	0	0	0	0	0	0	0	0	0	0	0	0	0	0	0	0	0	0	0	0	0	0	0	0	0	0	2.02488e-06	0	1.96227e-06	0	0	0	2.76897e-06	0	0	0	0	0	0	0	0	0	0	0	0	0	1.76779e-06	0	0	0	0	0	0	0	0	3.59097e-06	0	0	0	0	1.23162e-05	1.80857e-06	0	0	3.44035e-06	0	0	0	0	0	0	0	0	2.7941e-05	3.2646e-06	0	0	0	0	0	0	0	3.79468e-06	0	1.00055e-05	0	1.57846e-06	0	0	0	0	2.67097e-06	0	0	0	0	0	1.72901e-06	0	5.9245e-06	0	0	0	7.27037e-06	0	0	0	0	0	0	0	1.30935e-06	0	0	0	0	0	0	0	0	0	0	0	0	3.64853e-06	0	0	1.50049e-05	0	4.09263e-06	3.0183e-06	0	0	4.05273e-06	0	2.81038e-06	0	0	3.65823e-06	0	0	0	0	0	0	0	3.31802e-05	0	0	0	0	0	2.01356e-06	0	2.29817e-06	0	8.29068e-06	0	0	0	2.21744e-05	0	4.40418e-06	0	0	0	0	0	5.96109e-06	0	4.01672e-05	0	0	1.99316e-05	0	0	3.72163e-06	0	0	0	4.55528e-06	0	2.60356e-06	0	1.78211e-05	0	1.72553e-06	0	4.15329e-05	0	5.54761e-06	0	0	0	0	0	2.16733e-06	0	5.44272e-06	0	3.08211e-06	0	0	0	0	0	0	0	0	0	0	0	0	6.43611e-06	4.91246e-06	0	0	0	0	6.3857e-06	0	0	0	0	0	0	2.98238e-06	0	3.82327e-06	2.86441e-06	0	9.08332e-06	0	7.68511e-06	0	0	0	0	7.50361e-05	0	1.49577e-06	0	0	0	0	0	0	0	0	0	0	0	0	0	0	0	0	0	0	0	8.12131e-06	0	0	0	0	7.08944e-05	0	0	0	0	0	8.04026e-06	0	0	0	0	0	0	0	0	0	0	0	0	0	0	0	0	0	0	0	0	0	0	0	0	5.45676e-06	0	0	0	0	4.68916e-06	0	3.87182e-06	0	0	0	0	0	0	0	0	0	0	0	0	0	0	0	0	0	0	0	0	0	0	0	0	0
CrAssphage cr10_1, complete genome	0	0	0	0	0	0	0	0	0	0	0	0	0	0	0	0	0	0	0	0	0	0	0	0	0	0	0	0	0	0	0	0	0	0	0	0	0	0	0	0	0	0	0	0	0	0	0	0	0	0	0	0	0	0	0	0	0	0	0	0	0	0	0	0	0	0	0	0	0	0	0	0	0	0	0	0	0	0	0	0	0	0	0	0	0	0	0	0	0	0	0	0	0	0	0	0	0	0	0	0	0	0	0	0	0	0	0	0	0	0	0	0	0	0	0	0	0	0	0	0	0	0	0	0	0	0	0	0	0	0	0	0	0	0	0	0	0	0	0	0	0	0	0	0	0	0	0	0	0	0	0	0	0	0	0	0	0	0	0	0	0	0	0	0	0	0	0	0	0	0	0	0	0	0	0	0	0	0	0	0	0	0	0	0	0	0	0	0	0	0	0	0	0	0	0	0	0	0	0	0	0	0	0	0	0	0	0	0	0	0	0	0	0	0	0	0	0	0	0	0	0	0	0	0	0	0	0	0	0	0	0	0	0	0	0	0	0	0	0	0	0	0	0	0	0	0	0	0	0	0	0	0	0	0	0	0	0	0	0	0	0	0	0	0	0	0	0	0	0	0	0	0	0	0	0	0	0	0	0	0	0	0	0	0	0	0	0	0	0	0	0	0	0	0	0	0	0	0	0	0	0	0	0	0	0	0	0	0	0	0	0	0	0	0	0	0	0	0	0	0	0	0	0.000200987	0	0	0	0	0	0	0	0	0	0	0	0	0	0	0	0	0	0	0	0	0	0	0	0	0	0	0	0	0	0	0	0	0	0	0	0	0	0	0	0	0	0	0	0	0	0	0	0	0	0	0	0	0	0	0	0	0	0	0	0	0	0	0	0	0	0	0	0	0	0	0	0	0	0	0	0	0	0	0	0	0	0	0	0	0	0	0	0	0	0	0	0	0	0	0	0	0	0	0	0	0	0	0	0	0	0	0	0	0	0	0	0	0	0	0	0	0	0	0	0	0	0	0	0	0	0	0	0	0	0	0	0	0	0	0	0	0	0	0	0	0	0	0	0	0	0
CrAssphage cr124_1, complete genome	0	0	0	0	0	0	0	0	0	0	0	0	0	0	0	0	0	0	0	0	0	0	0	0	0	0	0	0	0	0	0	0	0	0	0	0	0	0	0	0	0	0	0	0	0	0	0	0	0	0	0	0	0	0	0	0	0	0	0	0	0	0	0	0	0	0	0	0	0	0	0	0	0	0	0	0	0	0	0	0	0	0	0	0	0	0	0	0	0	0	0	0	0	0	0	0	0	0	0	0	0	0	0	0	0	0	0	0	0	0	0	0	0	0	0	0	0	0	0	0	0	0	0	0	0	0	0	0	0	0	0	0	0	0	0	0	0	0	0	0	0	0	0	0	0	0	0	0	0	0	0	0	0	0	0	0	0	0	0	0	0.000190881	0	0	0	0	0	0	0	0	0	0	0	0	0	0	0	0	0	0	0	0	0	0	0	0	0	0	0	0	0	0	0	0	0	0	0	0	0	0	0	0	0	0	0	0	0	0	0	0	0	0	0	0	0.000376787	0	0	0	0	0	0	0	0	0	0	0	0	0	0	0	0	0	0	0	0	0	0	0	0	0	0	0	0	0	0	0	0	0	0	0	0	0	0	0	0	0	0	0	0	0	0	0	0	0	0	0	0	0	0	0	0	0	0	0	0	0	0	0	0	0	0	0	0	0	0	0	0	0	0	0	0	0	0	0	0	0	0	0	0	0	0	0	0	0	0	0	0	0	0	0	0	0	0	0	0	0	0	0	0	0	0	0	0	0	0	0	0	0	0	0	0	0	0	0	0	0	0	0	0	0	0	0	0	0	0	0	0	0	0	0	0	0	0	0	0	0	0	0	0	0	0	0	0	0	0	0	0	0	0	0	0	0	0	0	0	0	0	0	0	0	0	0	0	0	0	0	0	0	0	0	0	0	0	0	0	0	0	0	0	0	0	0	0	0	0	0	0	0	0	0	0	0	0	0	0	0	0	0	0	0	0	0	0	0	0	0	0	0	0	0	0	0	0	0	0	0	0	0	0	0	0	0	0	0	0	0	0	0	0	0	0	0	0	0	0	0	0	0	0	0	0	0	0	0	0	0	0	0	0	0
CrAssphage cr7_1, complete genome	0	0	0	0	0	0	0	0	0	0	0	0	0	0	0	0	0	0	0	0	0	0	0	0	0	0	0	0	0	0	0	0	0	0	0	0	0	0	0	0	0	0	0	0	0	0	0	0	0	0	0	0	0	0	0	0	0	0	0	0	0	0	0	0	0	0	0	0	0	0	0	0	0	0	0	0	0	0	0	0	0	0	0	0	0	0	0	0	0	0	0	0	0	0	0	0	0	0	0	0	0	0	0	0	0	0	0	0	0	0	0	0	0	0	0	0	0	0	0	0	0	0	0	0	0	0	0	0	0	0	0	0	0	0	0	0	0	0	0	0	0	0	0	0	0	0	0	0	0	0	0	0	0	0	0	0	0	0	0	0	7.45075e-05	0	0	0	0	0	0	0	0	0	0	0	0	0	0	0	0	0	0	0	0	0	0	0	0	0	0	0	0	0	0	0	0	0	0	0	0	0	0	0	0	0	0	0	0	0	0	0	0	0	0	0	0	0	0	0	0	0	0	0	0	0	0	0	0	0	0	0	0	0	0	0	0	0	0	0	0	0	0	0	0	0	0	0	0	0	0	0	0	0	0	0	0	0	0	0	0	0	0	0	0	0	0	0	0	0	0	0	0	0	0	0	0	0	0	0	0	0	0	0	0	0	0	0	0	0	0	0	0	0	0	0	0	0	0	0	0	0	0	0	0	0	0	0	0	0	0	0	0	0	0	0	0	0	0	0	0	0	0	0	0	0	0	0	0	0	0	0	0	0	0	0	0	0	0	0	0	0	0	0	0	0	0	0	0	0	0	0	0	0	0	0	0	0	0	0	0	0	0	0	0	0	0	0	0	0	0	0	0	0	0	0	0	0	0	0	0	0	0	0	0	0	0	0	0	0	0	0	0	0	0	0	0	0	0	0	0	0	0	0	0	0	0	0	0	0	0	0	0	0	0	0	0	0	0	0	0	0	0	0	0	0	0	0	0	0	0	0	0	0	0	0	0	0	0	0	0	0	0	0	0	0	0	0	0	0	0	0	0	0	0	0	0	0	0	0	0	0	0	0	0	0	0	0	0	0	0	0	0
Cucumber green mottle mosaic virus, complete genome	0	0	4.01643e-06	0	0	2.1967e-06	0	7.03886e-06	1.65839e-05	1.41524e-05	6.5365e-06	1.03188e-05	3.0373e-06	1.5154e-06	2.14719e-06	0	0	0	0	0	0	0	9.79393e-06	4.04622e-06	1.13734e-05	6.74088e-06	9.90501e-06	2.86968e-05	6.41553e-06	0	0	1.85918e-06	4.34183e-06	0	0	0.000146542	6.05105e-06	2.80101e-05	2.45531e-05	7.27101e-06	6.50505e-06	0	6.03033e-05	1.28957e-05	2.27241e-05	0	5.19888e-05	5.95906e-06	1.34981e-05	0	9.9919e-06	4.39818e-06	3.374e-06	1.11654e-05	4.39293e-06	2.62515e-06	1.38059e-05	0	1.43988e-06	7.24452e-06	3.09179e-06	0	1.15661e-05	3.53881e-06	3.18125e-06	7.23454e-06	8.05556e-06	5.61477e-06	4.52184e-06	4.56909e-06	3.28962e-06	4.71527e-06	0	0	0	0	0	0	0	2.11423e-06	0	2.15978e-06	0	0	0	0	1.2235e-05	3.31401e-06	3.99103e-06	9.11566e-06	1.24551e-05	6.17349e-06	1.57355e-05	2.63281e-05	3.20879e-05	1.39725e-05	0	1.26618e-06	6.83837e-06	1.47239e-06	0	0	0	0	1.09495e-06	0	2.53725e-06	2.94858e-06	0	0	0	0	0	0	4.81862e-06	1.66125e-05	4.83948e-06	0	0	0	0	0	7.96433e-06	0	2.87122e-06	4.83923e-06	0	0.000440087	0	4.05678e-06	8.79365e-06	1.53306e-06	2.58061e-06	0	0.000109135	1.62785e-05	0	0	6.47821e-05	5.8655e-06	0	1.56516e-06	4.56887e-05	0	2.58141e-05	0	0	2.63089e-05	0	0	0	2.5571e-06	6.91888e-06	4.80818e-06	1.42255e-06	5.24493e-06	0	3.89947e-06	0	1.03761e-05	0	1.24723e-06	8.78781e-06	8.09017e-06	2.47025e-06	2.81767e-06	3.42389e-06	9.03845e-06	6.15312e-05	0	3.74292e-06	0	1.41104e-05	0	7.74521e-05	2.98227e-06	2.17211e-06	0	3.78735e-05	1.01511e-05	7.80734e-06	0	0	1.72828e-06	1.84717e-05	9.25864e-06	1.04431e-05	3.29092e-06	2.34564e-06	0	0.000161464	5.23836e-06	2.57713e-05	2.2245e-06	5.97691e-06	0	1.06798e-06	0	0	0	0	0	0	1.47935e-05	2.26031e-05	3.47779e-06	2.87945e-06	0	2.97796e-06	0	0	0	0	0	0	0	0	2.2008e-06	4.16596e-06	0	0	2.28973e-06	0	9.62585e-06	0	2.96412e-06	0	0	0	0	0	2.0624e-06	2.41469e-06	0	0	5.9068e-05	0	0	1.61457e-06	0	0	0	0	0.00180615	0	0	5.62987e-06	2.05113e-06	0	2.72306e-06	0	2.28541e-06	2.10648e-06	0	0	0	0	0	0	0	0	0	0	0	2.4803e-05	0.000153155	0	0	0	4.91116e-06	1.26442e-05	0	0	0	2.34046e-06	0	0	0	2.41705e-05	0	2.72439e-06	6.33994e-06	0	0	0	2.70381e-06	2.25836e-05	1.83317e-06	3.61303e-05	6.40502e-06	2.28597e-06	3.18704e-06	2.16773e-05	2.52917e-05	0	1.32115e-06	0	1.68346e-06	0	0	2.07268e-06	3.13693e-06	0	7.08084e-06	1.96536e-06	4.51683e-06	3.24816e-05	0	0	5.74356e-06	0	0	0.000252324	1.77578e-05	5.47672e-05	8.18529e-06	2.98103e-05	2.34533e-05	5.76122e-06	5.8215e-06	5.44498e-06	0	0	2.09406e-05	0	0	0	0	2.97203e-06	4.69829e-06	1.809e-06	6.25921e-06	8.54727e-06	1.23104e-05	5.69653e-06	3.81475e-06	5.35265e-06	1.7929e-06	0	0	3.52241e-06	0	0	4.2432e-06	1.03756e-05	9.96564e-06	6.1225e-06	1.22057e-05	1.7867e-05	0	0	0	6.7643e-06	0	2.20835e-06	0	0	5.22485e-06	2.47409e-06	5.282e-06	1.76754e-05	1.00089e-05	2.84566e-05	1.75432e-05	4.05609e-06	7.92848e-05	1.88486e-05	0	5.54703e-05	0	0	0	7.60335e-06	1.03332e-05	7.46779e-06	4.38219e-06	2.55667e-05	1.82007e-05	5.48744e-06	0	0	0	0	6.68755e-06	2.20629e-06	1.726e-05	0	1.2061e-05	1.04552e-05	1.17232e-05	1.1699e-05	6.28194e-06	7.99019e-06	0	1.2776e-05	1.58557e-06	1.19622e-05	1.88199e-06	6.37963e-06	0	0	0	6.65057e-06	2.32265e-06	4.20145e-06	1.872e-06	1.11378e-05	2.25301e-05	6.16961e-06	0	0	0	0	2.50685e-06	4.04124e-06	0	3.91746e-06	1.97412e-06	0	1.5071e-05	1.90485e-06	1.57265e-05	3.30529e-06	0.000312144	1.06743e-06	5.66585e-06	5.84468e-06	2.61345e-06	1.58726e-06	1.66961e-06	0	0	0	0	0	0	2.24907e-06	0	0	0	0	0	0	1.77895e-06	0	0	0	1.65155e-06	0	0	2.69964e-06	7.44579e-05	0	6.72275e-06	1.04681e-05	2.4955e-06	1.31154e-05	9.85208e-05	1.11221e-06	1.2847e-05	9.04106e-05	0	1.36892e-05	5.08694e-06	3.52924e-06	3.40169e-06	0	4.03198e-05	0
Cucumber leaf spot virus, complete genome	0	0	0	0	0	0	0	0	0	0	0	0	0	0	0	0	0	0	0	0	0	0	0	0	0	0	0	0	0	0	0	0	0	0	0	0	0	0	0	0	0	0	0	0	0	0	0	0	0	0	0	0	0	0	0	0	0	0	0	0	0	0	0	0	0	0	0	0	0	0	0	0	0	0	0	0	0	0	0	0	0	0	0	0	0	0	0	0	0	0	0	0	0	0	0	0	0	0	0	0	0	0	0	0	0	0	0	0	0	0	0	0	0	0	0	0	0	0	0	0	0	0	0	0	0	0	0	0	0	0	0	0	0	0	0	0	0	0	0	0	0	0	0	0	0	0	0	0	0	0	0	0	0	0	0	0	0	0	0	0	0	0	0	0	0	0	0	0	0	0	0	0	0	0	0	0	0	0	0	0	0	0	0	0	0	0	0	0	0	0	0	0	0	0	0	0	0	0	0	0	0	0	0	0	0	0	0	0	0	0	0	0	0	0	0	0	0	0	0	0	0	0	0	0	0	0	0	0	0	0	0	0	0	0	0	0	0	0	0	0	0	0	0	0	0	0	0	0	0	0	0	0	0	0	0	0	0	0	0	0	0	0	0	0	0	0	0	0	0	0	0	0	0	0	0	0	0	0	0	0	0	0	0	0	0	0	0	0	0	0	0	0	0	0	0	0	0	0	0	0	0	0	0	0	0	0	0	0	0	0	0	0	0	0	0	0	0	0	0	0	0	0	0	0	0	0	0	2.9599e-06	0	0	0	0	0	0	0	0	0	0	0	0	0	0	0	0	0	0	0	0	0	0	0	0	0	0	0	0	0	0	0	0	0	0	0	0	0	0	0	0	0	0	0	0	0	0	0	0	0	0	0	0	0	0	0	0	0	0	0	0	0	0	0	0	0	0	0	0	0	0	0	0	0	0	0	0	0	0	0	0	0	0	0	0	0	0	0	0	0	0	0	0	0	0	0	0	0	0	0	0	0	0	0	0	0	0	0	0	0	0	0	0	0	0	0	0	0	0	0	0	0	0	0	0	0	0	0	0	0	0	0	0	0	0	0	0	0	0	0	0	0
Cucumber mosaic virus RNA 1, complete sequence	0	0	0	0	0	0	0	0	0	0	0	0	0	0	0	0	0	0	0	0	0	0	0	0	0	0	0	0	0	0	0	0	0	0	0	0	0	0	0	0	0	0	0	0	0	0	0	0	0	0	0	0	0	0	0	0	0	0	0	0	0	0	0	0	0	0	0	0	0	0	0	0	0	0	0	0	0	0	0	0	0	0	0	0	0	0	0	0	0	0	0	0	0	0	0	0	0	0	0	0	0	0	0	0	0	0	0	0	0	0	0	0	0	0	0	0	0	0	0	0	0	0	0	0	0	0	0	0	0	0	0	0	0	0	0	0	0	0	0	0	0	0	0	0	0	0	0	0	0	0	0	0	0	0	0	0	0	0	0	0	0	0	0	0	0	0	0	0	0	0	0	0	0	0	0	0	0	0	0	0	0	0	0	0	0	2.15896e-06	0	0	0	0	0	0	1.13142e-06	0	0	0	0	0	0	0	0	0	0	0	0	0	0	0	0	0	0	0	0	0	0	0	0	0	0	0	0	0	0	0	0	0	0	0	0	0	0	0	0	0	0	0	0	0	0	0	0	0	0	0	0	0	0	0	0	0	0	0	0	0	0	0	0	0	0	0	0	0	0	0	0	0	0	0	0	0	0	0	0	0	0	0	0	0	0	0	0	0	0	0	0	0	0	0	0	0	0	0	0	0	0	0	0	0	0	0	0	0	0	0	0	0	0	0	0	0	0	0	0	0	0	0	0	0	0	0	0	0	0	0	0	0	0	0	0	0	0	0	0	0	0	0	0	0	0	0	0	0	0	0	0	0	0	0	0	0	0	0	0	0	0	0	0	0	0	0	0	0	0	0	0	0	0	0	0	0	0	0	0	0	0	0	0	0	0	0	0	0	0	0	0	0	0	0	0	0	0	0	0	0	0	0	0	0	0	0	0	0	0	0	0	0	0	0	0	0	0	0	0	0	0	0	0	0	0	0	0	0	0	0	0	0	0	0	0	0	0	0	0	0	0	0	0	0	0	0	0	0	0	0	0	0	0	0	0	0	0	0	0	0	0	0	0	0	0	0	0	0	0	0	0	0	0	0	0
Cucumber mosaic virus RNA 2, complete sequence	0	0	0	0	0	0	0	0	0	0	0	0	0	0	0	0	0	0	0	0	0	0	0	0	0	0	0	0	0	0	0	0	0	0	0	0	0	0	0	0	0	0	0	0	0	0	0	0	0	0	0	0	0	0	0	0	0	0	0	0	0	0	0	0	0	0	0	0	0	0	0	0	0	0	0	0	0	0	0	0	0	0	0	0	0	0	0	0	0	0	0	0	0	0	0	0	0	0	0	0	0	0	0	0	0	0	0	0	0	0	0	0	0	0	0	0	0	0	0	0	0	0	0	0	0	0	0	0	0	0	0	0	0	0	0	0	0	0	0	0	0	0	0	0	0	0	0	0	0	0	0	0	0	0	0	0	0	0	0	0	0	0	0	0	0	0	0	0	0	0	0	0	0	0	0	0	0	0	0	0	0	0	0	0	0	7.05815e-07	1.37495e-06	0	0	0	0	0	6.70473e-07	0	0	0	0	0	0	0	0	0	0	0	0	0	0	0	0	0	0	0	0	0	0	0	0	0	0	0	0	0	0	0	0	0	0	0	0	0	0	0	0	0	0	0	0	0	0	0	0	0	0	0	0	0	0	0	0	0	0	0	0	0	0	0	0	0	0	0	0	0	0	0	0	0	0	0	0	0	0	0	0	0	0	0	0	0	0	0	0	0	0	0	0	0	0	0	0	0	0	0	0	0	0	0	0	0	0	0	0	0	0	0	0	0	0	0	0	0	0	0	0	0	0	0	0	0	0	0	0	0	0	0	0	0	0	0	0	0	0	0	0	0	0	0	0	0	0	0	0	0	0	0	0	0	0	0	0	0	0	0	0	0	0	0	0	0	0	0	0	0	0	0	0	0	0	0	0	0	0	0	0	0	0	0	0	0	0	0	0	0	0	0	0	0	0	0	0	0	0	0	0	0	0	0	0	0	0	0	0	0	0	0	0	0	0	0	0	0	0	0	0	0	0	0	0	0	0	0	0	0	0	0	0	0	0	0	0	0	0	0	0	0	0	0	0	0	0	0	0	0	0	0	0	0	0	0	0	0	0	0	0	0	0	0	0	0	0	0	0	0	0	0	0	0	0	0	0
Cucumber mosaic virus RNA 3, complete sequence	0	0	0	0	0	0	0	0	0	0	0	0	0	0	0	0	0	0	0	0	0	0	0	0	0	0	0	0	0	0	0	0	0	0	0	0	0	0	0	0	0	0	0	0	0	0	0	0	0	0	0	0	0	0	0	0	0	0	0	0	0	0	0	0	0	0	0	0	0	0	0	0	0	0	0	0	0	0	0	0	0	0	0	0	0	0	0	0	0	0	0	0	0	0	0	0	0	0	0	0	0	0	0	0	0	0	0	0	0	0	0	0	0	0	0	0	0	0	0	0	0	0	0	0	0	0	0	0	0	0	0	0	0	0	0	0	0	0	0	0	0	0	0	0	0	0	0	0	0	0	0	0	0	0	0	0	0	0	0	0	0	0	0	0	0	0	0	0	0	0	0	0	0	0	0	0	0	0	0	0	0	0	0	0	0	0	0	0	0	0	0	0	0	0	0	0	0	0	0	0	0	0	0	0	0	0	0	0	0	0	0	0	0	0	0	0	0	0	0	0	0	0	0	0	0	0	0	0	0	0	0	0	0	0	0	0	0	0	0	0	0	0	0	0	0	0	0	0	0	0	0	0	0	0	0	0	0	0	0	0	0	0	0	0	0	0	0	0	0	0	0	0	0	0	0	0	0	0	0	0	0	0	0	0	0	0	0	0	0	0	0	0	0	0	0	0	0	0	0	0	0	0	0	0	0	0	0	0	0	0	0	0	0	0	0	0	0	0	0	0	0	0	0	0	0	0	0	0	0	0	0	0	0	0	0	0	0	0	0	0	0	0	0	0	0	0	0	0	0	0	0	0	0	0	0	0	0	0	0	0	0	0	0	0	0	0	0	0	0	0	0	0	0	0	0	0	0	0	0	0	0	0	0	0	0	0	0	0	0	0	0	0	0	0	0	0	0	0	0	0	0	0	0	0	0	0	0	0	0	0	0	0	0	0	0	0	0	0	0	0	0	0	0	0	0	0	0	0	0	0	0	0	0	0	0	0	0	0	0	0	0	0	0	0	0	0	0	0	0	0	0	0	0	0	0	0	0	0	0	0	0	3.82036e-07	0	0	0	0	0	0	0
Cucurbit aphid-borne yellows virus, complete genome	0	0	0	0	0	0	0	0	0	0	0	0	0	0	0	0	0	0	0	0	0	0	0	0	0	0	0	0	0	0	0	0	0	0	0	0	0	0	0	0	0	0	0	0	0	0	0	0	0	0	0	0	0	0	0	0	0	0	0	0	0	0	0	0	0	0	0	0	0	0	0	0	0	0	0	0	0	0	0	0	0	0	0	0	0	0	0	0	0	0	0	0	0	0	0	0	0	0	0	0	0	0	0	0	0	0	0	0	0	0	0	0	0	0	0	0	0	0	0	0	0	0	0	0	0	0	0	0	0	0	0	0	0	0	0	0	0	0	0	0	0	0	0	0	0	0	0	0	0	0	0	0	0	0	0	0	0	0	0	0	0	0	0	0	0	0	0	0	0	0	0	0	0	0	0	0	0	0	0	0	0	0	0	0	0	0	0	0	0	0	0	4.44945e-06	0	0	0	0	0	0	0	0	0	0	0	0	0	0	0	0	0	0	0	0	0	0	0	0	0	0	0	0	0	0	0	0	0	0	0	0	0	0	0	0	0	0	0	0	0	0	0	0	0	0	0	0	0	0	0	0	0	0	0	0	0	0	0	0	0	0	0	0	0	0	0	0	0	0	0	0	0	0	0	0	0	0	0	0	0	0	0	0	0	0	0	0	0	0	0	0	0	0	0	0	0	0	0	0	0	0	0	0	0	0	0	0	0	0	0	0	0	0	0	0	0	0	0	0	0	0	0	0	0	0	0	0	0	0	0	0	0	0	0	0	0	0	0	0	0	0	0	0	0	0	0	0	0	0	0	0	0	0	0	0	0	0	0	0	0	0	0	0	0	0	0	0	0	0	0	0	0	0	0	0	0	0	0	0	0	0	0	0	0	0	0	0	0	0	0	0	0	0	0	0	0	0	0	0	0	0	0	0	0	0	0	0	0	0	0	0	0	0	0	0	0	0	0	0	0	0	0	0	0	0	0	0	0	0	0	0	0	0	0	0	0	0	0	0	0	0	0	0	0	0	0	0	0	0	0	0	0	0	0	0	0	0	0	0	0	0	0	0	0	0	0	0	0	0	0	0	0
Cucurbit yellow stunting disorder virus RNA1, complete sequence	0	0	0	0	0	0	0	0	0	0	0	0	0	0	0	0	0	0	0	0	0	0	0	0	0	0	0	0	0	0	0	0	0	0	0	0	0	0	0	0	0	0	0	0	0	0	0	0	0	0	0	0	0	0	0	0	0	0	0	0	0	0	0	0	0	0	0	0	0	0	0	0	0	0	0	0	0	0	0	0	0	0	0	0	0	0	0	0	0	0	0	0	0	0	0	0	0	0	0	0	0	0	0	0	0	0	0	0	0	0	0	0	0	0	0	0	0	0	0	0	0	0	0	0	0	0	0	0	0	0	0	0	0	0	0	0	0	0	0	0	0	0	0	0	0	0	0	0	0	0	0	0	0	0	0	0	0	0	0	0	0	0	0	0	0	0	0	0	0	0	0	0	0	0	0	0	0	0	0	0	0	0	0	0	0	0	0	0	0	0	0	0	0	0	0	0	0	0	0	0	0	0	0	0	0	0	0	0	0	0	0	0	0	0	0	0	0	0	0	0	0	0	0	0	0	0	0	0	0	0	0	0	0	0	0	0	0	0	0	0	0	0	0	0	0	0	0	0	0	0	0	0	0	0	0	0	0	0	0	0	0	0	0	0	0	0	0	0	0	0	0	0	0	0	0	0	0	0	0	0	0	0	0	0	0	0	0	0	0	0	0	0	0	0	0	0	0	0	0	0	0	0	0	0	0	0	0	0	0	0	0	0	0	0	0	0	0	0	0	0	0	0	0	0	0	0	0	0	0	0	0	0	0	0	0	0	0	0	0	0	0	0	0	0	0	0	0	0	0	0	0	0	0	0	0	1.97797e-06	0	0	0	0	0	0	0	0	0	0	0	0	0	0	0	0	0	0	0	0	0	0	0	0	0	0	0	0	0	0	0	0	0	0	0	0	0	0	0	0	0	0	0	0	0	0	0	0	0	0	0	0	0	0	0	0	0	0	0	0	0	0	0	0	0	0	0	0	0	0	0	0	0	0	0	0	0	0	0	0	0	0	0	0	0	0	0	0	0	0	0	0	0	0	0	0	0	0	0	0	0	0	0	0	0	0	0	0	0	0	0	0	0
Enterobacter phage phiEap-3, complete genome	0	0	0	0	0	0	0	0	0	0	0	0	0	0	0	0	0	0	0	0	0	0	0	0	0	0	0	0	0	0	0	0	0	0	0	0	0	0	0	0	0	0	0	0	0	0	0	0	0	0	0	0	0	0	0	0	0	0	0	0	0	0	0	0	0	0	0	0	0	0	0	0	0	0	0	0	0	0	0	0	0	0	0	0	0	0	0	0	0	0	0	0	0	0	0	0	0	0	0	0	0	0	0	0	0	0	0	0	0	0	0	0	0	0	0	0	0	0	0	0	0	0	0	0	0	0	0	0	0	0	0	0	0	0	0	0	0	0	0	0	0	0	0	0	0	0	0	0	0	0	0	0	0	0	0	0	0	0	0	0	0	0	0	0	0	0	0	0	0	0	0	0	0	0	0	0	0	0	0	0	0	0	0	0	0	0	0	0	0	0	0	0	0	0	0	0	0	0	0	0	0	0	0	0	0	0	0	0	0	0	0	0	0	0	0	0	0	0	0	0	0	0	0	0	0	0	0	0	0	0	0	0	0	0	0	0	0	0	0	0	0	0	0	0	0	0	0	0	0	0	0	0	0	0	0	0	0	0	0	0	0	0	0	0	0	0	0	0	0	0	0	0	0	0	0	0	0	0	0	0	0	0	0	0	0	0	0	0	0	0	0	0	0	0	0	0	0	0	0	0	0	0	0	0	0	0	0	0	0	0	0	0	0	0	0	0	0	0	0	0	0	0	0	0	0	0	0	0	0	0	0	0	0	0	0	0	0	0	0	0	0	0	0	0	0	0	0	0	0	0	0	0	0	0	0	0	0	0	0	0	0	0	0	0	0	0	0	0	0	0	0	0	0	0	0	0	0	0	0	0	0	0	0	0	0	0	0	0	0	0	0	0	0	0	0	0	0	0	0	0	0	0	0	0	0	0	0	0	0	0	0	0	0	0	0	0	0	0	0	0	0	0	0	0	0	0	0	0	0	0	0	0	0	0	0	0	0	0	0	0	0	0	0	0	0	1.72261e-05	0	0	0	0	0	0	0	0	0	0	0	0	0	0	0	0	0	0	0	0	0	0	0
Enterobacteria phage GA, complete genome	0	0	0	0	0	0	0	0	0	0	0	0	0	0	0	0	0	0	0	0	0	0	0	0	0	0	0	0	0	0	0	0	0	0	0	0	0	0	0	0	0	0	0	0	0	0	0	0	0	0	0	0	0	0	0	0	0	0	0	0	0	0	0	0	0	0	0	0	0	0	0	0	0	0	0	0	0	0	0	0	0	0	0	0	0	0	0	0	0	0	0	0	0	0	0	0	0	0	0	0	0	0	0	0	0	0	0	0	0	0	0	0	0	0	0	0	0	0	0	0	0	0	0	0	0	0	0	0	0	0	0	0	0	0	0	0	0	0	0	0	0	0	0	0	0	0	0	0	0	0	0	0	0	0	0	0	0	0	0	0	0	0	0	0	0	0	0	0	0	0	0	0	0	0	0	0	0	0	0	0	0	0	0	0	0	0	0	0	0	0	0	0	0	0	0	0	0	0	0	0	0	0	0	0	0	0	0	0	0	0	0	0	0	0	0	0	0	0	0	0	0	0	0	0	0	0	0	0	0	0	0	0	0	0	0.000309768	0	0	0	0	0	0	0	0	0	0	0	0	0	0	0	0	0	0	0	0	0	0	0	0	0	0	0	0	0	0	0	0	0	0	0	0	0	0	0	0	0	0	0	0	0	0	0	0	0	0	0	0	0.000316615	0	0	0	0.000329286	0	0	0	0	0	0	0	0	0	0.000208158	0	0	0	0.000287513	0	0	0	0	0	0	0	0	0	0	0	0	0	0.000294234	0	0	0	0	0	0	0	0	0	0.000257349	0	0	0.000870833	0	0	0	0	0	0	0	0	0	0	0.000410106	0	0	0	0	0	0	0	0	0	0	0	0	0	0	0	0	0	0	0	0	0	0	0	0	0	0	0	0	0	0	0	0	0	0	0	0	0	0	0	0	0	0	0	0	0	0	0	0	0	0	0	0	0	0	0	0	0	0	0	0	0	0	0	0	0	0	0	0	0	0	0	0	0	0	0	0	0	0	0	0	0	0	0	0	0	0	0	0	0	0	0	0	0	0	0	0	0	0	0	0	0	0	0	0	0	0	0	0	0	0	0	0	0	0	0	0	0	0	0	0	0	0	0	0	0
Enterobacteria phage M, complete genome	0	0	0	0	0	0	0	0	0	0	0	0	0	0	0	0	0	0	0	0	0	0	0	0	4.29933e-06	0	0	0	0	0	0	0	0	0	0	0	0	0	0	0	1.63733e-05	0	0	0	0	0	0	0	0	0	0	0	0	0	0	0	0	0	0	0	0	0	0	0	0	0	0	0	0	0	0	0	0	0	0	0	0	0	0	0	0	0	0	0	0	0	0	0	0	0	0	0	0	0	0	0	0	0	0	0	0	0	0	0	0	0	0	0	0	0	0	0	0	0	0	0	0	0	0	0	0	0	0	0	0	0	0	0	0	0	0	0	0	0	0	0	0	0	0	0	0	0	0	0	0	0	0	0	0	0	0	0	0	0	0	0	0	0	0	0	0	0	0	0	0	0	0	0	0	0	0	0	0	0	0	0	0	0	0	0	0	0	0	0	0	0	0	0	0	0	0	0	0	0	0	0	0	0	0	0	0	0	0	0	0	0	0	0	0	0	0	0	0	0	0	0	0	0	0	0	0	0	0	0	0	0	0	0	0	0	0	0	0	0	0	0	0	0	0	0	0	0	0	0	0	0	0	0	0	0	0	0	0	0	0	0	0	0	0	0	0	0	0	0	0	0	0	0	0	0	0	0	0	0	0	0	0	0	0	0	0	0	0	0	0	0	0	0	0	0	0	0	0	0	0	0	0	0	0	0	0	0	0	0	0	0	0	0	0	0	0	0	0	0	0	0	0	0	0	0	0	0	0	0	0	0	0	0	0	0	0	0	0	0	0	0	0	0	0	0	0	0	0	0	0	0	0	0	0	0	0	0	0	0	0	0	0	0	0	0	0	0	0	0	0	0	0	0	0	0	0	0	0	0	0	0	0	0	0	0	0	0	0	0	0	0	0	0	0	0	0	0	0	0	0	0	0	0	0	0	0	0	0	0	0	0	0	0	0	0	0	0	0	0	0	0	0	0	0	0	0	0	0	0	0	0	0	0	0	0	0	0	0	0	0	0	0	0	0	0	0	0	0	0	0	0	0	0	0	0	0	0	0	0	0	0	0	0	0	0	0	0	0	0	0	0	0	0	0
Escherichia phage phT4A, partial genome	0	0	0	0	0	0	0	0	0	0	0	0	0	0	0	0	0	0	0	0	0	0	0	0	0	0	0	0	0	0	0	0	0	0	0	0	0	0	0	0	0	0	0	0	0	0	0	0	0	0	0	0	0	0	0	0	0	0	0	0	0	0	0	0	0	0	0	0	0	0	0	0	0	0	0	0	0	0	0	0	0	0	0	0	0	0	0	0	0	0	0	0	0	0	0	0	0	0	0	0	0	0	0	0	0	0	0	0	0	0	0	0	0	0	0	0	0	0	0	0	0	0	0	0	0	0	0	0	0	0	0	0	0	0	0	0	0	0	0	0	0	0	0	0	0	0	0	0	0	0	0	0	0	0	0	0	0	0	0	0	0	0	0	0	0	0	0	0	0	0	0	0	0	0	0	0	0	0	0	0	0	0	0	0	0	0	0	0	0	0	0	0	0	0	0	0	0	0	0	0	0	0	0	0	0	0	0	0	0	0	0	0	0	0	0	0	0	0	0	0	0	0	0	0	0	0	0	0	0	0	0	0	0	0	0	0	0	0	0	0	0	0	0	0	0	0	0	0	0	0	0	0	0	0	0	0	0	0	0	0	0	0	0	0	0	0	0	0	0	0	0	0	0	0	0	0	0	0	0	0	0	0	0	0	0	0	0	0	0	0	0	0	0	0	0	0	0	0	0	0	0	0	0	0	0	0	0	0	0	0	0	0	0	0	0	0	0	0	0	0	0	0	0	0	0	0	0	0	0	0	0	0	0	0	0	0	0	0	0	0	0	0	0	0	0	0	0	0	0	0	0	0	0	0	0	0	0	0	0	0	0	0	0	0	0	0	0	0	0	0	0	0	0	0	0	0	0	0	0	0	0	0	0	0	0	0	0	0	0	0	0	0	0	0	0	0	0	0	0	0	0	0	0	0	0	0	0	0	0	0	0	0	0	0	0	0	0	0	0	0	0	0	0	0	0	0	0	0	0	0	0	0	0	0	0	0	0	0	0	0	0	0	0	0	0	5.58447e-05	0	0	0	0	0	0	0	0	0	0	0	0	0	0	0	0	0	0	0	0	0	0	0
Faecalibacterium phage FP_Mushu, complete genome	0	0	0	0	0	0	0	0	0	0	0	0	0	0	0	0	0	0	0	0	0	0	0	0	0	0	0	0	0	0	0	0	0	0	0	0	0	0	0	0	0	0	0	0	0	0	0	0	0	0	0	0	0	0	0	0	0	0	0	0	0	0	0	0	0	0	0	0	0	0	0	0	0	0	0	0	0	0	0	0	0	0	0	0	0	0	0	0	0	0	0	0	0	0	0	0	0	0	0	0	0	0	0	0	0	0	0	0	0	0	0	0	0	0	0	0	0	0	0	0	0	0	0	0	0	0	0	0	0	0	0	0	0	0	0	0	0	0	0	0	0	0	0	0	0	0	0	0	0	0	0	0	0	0	0	0	0	0	0	0	0	0	0	0	0	0	0	0	0	0	0	0	0	0	0	0	0	0	0	0	0	0	0	0	0	0	0	0	0	0	0	0	0	0	0	0	0	0	0	0	0	0.000116545	0	0	0	0	0	0	0	0	0	0	0	0	0	0	0	0	0	0	0	0	0	0	0	0	0	0	0	0	0	0	0	0	0	0	0	0	0	0	0	0	0	0	0	0	0	0	0	0	0	0	0	0	0	0	0	0	0	0	0	0	0	0	0	0	0	0	0	0	0	0	0	0	0	0	0	0	0	0	0	0	0	0	0	0	0	0	0	0	0	0	0	0	0	0	0	0	0	0	0	0	0	0	0	0	0	0	0	0	0	0	0	0	0	0	0	0	0	0	0	0	0	0	0	0	0	0	0	0	0	0	0	0	0	0	0	0	0	0	0	0	0	0	0	0	0	0	0	0	0	0	0	0	0	0	0	0	0	0	0	0	0	0	0	0	0	0	0	0	0	0	0	0	0	0	0	0	0	0	0	0	0	0	0	0	0	0	0	0	0	0	0	0	0	0	0	0	0	0	0	0	0	0	0	0	0	0	0	0	0	0	0	0	0	0	0	0	0	0	0	0	0	0	0	0	0	0	0	0	0	0	0	0	0	0	0	0	0	0	0	0	0	0	0	0	0	0	0	0	0	0	0	0	0	0	0	0	0	0	0	0	0	0	0	0	0	0	0
Garlic common latent virus, complete genome	0	0	0	0	0	0	0	0	0	0	0	0	0	0	0	0	0	0	0	0	0	0	0	0	0	0	0	0	0	0	0	0	0	0	0	0	0	0	0	0	0	0	0	0	0	0	0	0	0	0	0	0	5.09768e-06	0	0	8.79215e-06	0	0	0	0	0	0	0	0	0	0	0	0	0	0	0	0	0	0	0	0	0	0	0	0	0	0	0	0	0	0	0	0	0	0	0	0	0	0	0	0	0	0	0	0	0	0	0	0	0	0	0	0	0	0	0	0	0	0	0	0	0	0	0	0	0	0	0	0	0	0	0	0	0	0	0	0	0	0	0	0	0	0	0	0	0	0	0	0	0	0	0	0	0	0	0	0	0	0	0	0	0	0	0	0	0	0	0	0	0	0	0	0	0	0	0	0	0	0	0	0	0	0	0	0	0	0	0	0	0	0	0	0	0	0	0	0	0	0	0	0	0	0	0	0	0	0	0	0	0	0	0	0	0	0	0	0	0	0	0	0	0	0	0	0	0	0	0	0	0	0	0	0	0	0	0	0	0	0	0	0	0	0	0	0	0	0	0	0	0	0	0	0	0	0	0	0	0	0	0	0	0	0	0	0	0	0	0	0	0	0	0	0	0	0	0	0	0	0	0	0	0	0	0	0	0	0	0	0	0	0	6.27531e-06	0	0	0	0	0	0	0	0	0	0	0	0	0	0	0	0	0	0	0	0	0	0	0	0	0	0	0	0	0	0	0	0	0	0	0	0	0	0	0	0	0	0	0	0	0	0	0	0	0	5.12278e-06	0	0	0	0	0	0	0	0	0	0	0	0	0	0	0	0	0	0	0	0	0	0	0	0	0	0	0	0	0	0	0	0	0	0	0	0	0	0	0	0	0	0	0	0	0	0	0	0	0	0	0	0	0	0	0	0	0	0	0	0	0	0	0	0	0	0	0	0	0	0	0	0	0	0	0	0	0	0	0	0	0	0	0	0	0	0	0	0	0	0	0	0	0	0	0	0	0	0	0	0	0	0	0	0	0	0	0	0	0	0	0	0	0	0	0	0	0	0	0	0	0	5.40218e-06	0	0	0	0	0	0	0	0	0	0
Garlic virus A, complete genome	0	0	0	0	0	0	0	0	0	0	0	0	0	0	0	0	0	0	0	0	0	0	0	0	0	0	0	0	0	0	0	0	0	0	0	0	0	0	0	0	0	0	0	0	0	0	0	0	0	0	0	0	0	0	0	0	0	0	0	0	0	0	0	0	0	0	0	0	0	0	0	0	0	0	0	0	0	0	0	0	0	0	0	0	0	0	0	0	0	0	0	0	0	0	0	0	0	0	0	0	0	0	0	0	0	0	0	0	0	0	0	0	0	0	0	0	0	0	0	0	0	0	0	0	0	0	0	0	0	0	0	0	0	0	0	0	0	0	0	0	0	0	0	0	0	0	0	0	0	0	0	0	0	0	0	0	0	0	0	0	0	0	0	0	0	0	0	0	0	0	0	0	0	0	0	0	0	0	0	0	0	0	0	0	0	0	0	0	0	0	0	0	4.27427e-06	0	0	0	0	0	0	0	0	0	0	0	0	0	0	0	0	0	0	0	0	0	0	0	0	0	0	0	0	0	0	0	0	0	0	0	0	0	0	0	0	0	0	0	0	0	0	0	0	0	0	0	0	0	0	0	0	0	0	0	0	0	0	0	0	0	0	0	0	0	0	0	0	0	0	0	0	0	0	0	0	0	0	0	0	0	0	0	0	0	0	0	0	0	0	0	0	0	0	0	0	0	0	0	0	0	0	0	0	0	0	0	0	0	0	0	0	0	0	0	0	0	0	0	0	0	0	0	0	0	0	0	0	0	0	0	0	0	0	0	0	0	0	0	0	0	0	0	0	0	0	0	0	0	0	0	0	0	0	0	0	0	0	0	0	0	0	0	0	0	0	0	0	0	0	0	0	0	0	0	0	0	0	0	0	0	0	0	0	0	0	0	0	0	0	0	0	0	0	0	0	0	0	0	0	0	0	0	0	0	0	0	0	0	0	0	0	0	0	0	0	0	0	0	0	0	0	0	0	0	0	0	0	0	0	0	0	0	0	0	0	0	0	0	0	0	0	0	0	0	0	0	0	0	0	0	0	0	0	0	0	0	0	0	0	0	1.66832e-06	2.47322e-06	0	0	0	0	0	0	0	0	0
Grapevine yellow speckle viroid 1, complete genome	0	0	0	0	0	0	0	0	0	0	0	0	0	0	0	0	0	0	0	0	0	0	0	0	0	0	0	0	0	0	0	0	0	0	0	0	0	0	0	0	0	0	0	0	0	0	0	0	0	0	0	0	0	0	0	0	0	0	0	0	0	0	0	0	0	0	6.2934e-08	0	0	0	0	0	0	0	0	0	0	0	0	0	0	0	0	0	0	0	0	0	0	0	0	0	0	0	0	0	0	0	0	0	0	0	0	0	0	0	0	0	0	0	0	0	0	0	0	0	0	0	0	0	0	0	0	0	0	0	0	0	0	0	0	0	0	0	0	0	0	0	0	0	0	0	0	0	0	0	0	0	0	0	0	0	0	0	0	0	0	0	0	0	0	0	0	0	0	0	0	0	0	0	0	0	0	0	0	0	0	0	0	0	0	0	0	0	0	0	0	0	0	0	0	0	0	0	0	0	0	0	0	0	0	0	0	0	0	0	0	0	0	0	0	0	0	0	0	0	0	0	0	0	0	0	0	0	0	0	0	0	0	0	0	0	0	0	0	0	0	0	0	0	0	0	0	0	0	0	0	0	0	0	0	0	0	0	0	0	0	0	0	0	0	0	0	0	0	0	0	0	0	0	0	0	0	0	0	0	0	0	0	0	0	0	0	0	0	0	0	0	0	0	0	0	0	0	0	0	0	0	0	0	0	0	0	0	0	0	0	0	0	0	0	0	0	0	0	0	0	0	0	0	0	0	0	0	0	0	0	0	0	0	0	0	0	0	0	0	0	0	0	0	0	0	0	0	0	0	0	0	0	0	0	0	0	0	0	0	0	0	0	0	0	0	0	0	0	0	0	0	0	0	0	0	0	0	0	0	0	0	0	0	0	0	0	0	0	0	0	0	0	0	0	0	0	0	0	0	0	0	0	0	0	0	0	0	0	0	0	0	0	0	0	0	0	0	0	0	0	0	0	0	0	0	0	0	0	0	0	0	0	0	0	0	0	0	0	0	0	0	0	0	0	0	0	0	0	0	0	0	0	0	0	0	0	0	0	0	0	0	0	0	0	0	0	0	0	0	0	0	0
Hop stunt viroid, complete genome	0	0	0	0	0	0	0	0	0	0	0	0	0	0	0	0	0	0	0	0	0	0	0	0	0	0	0	0	0	0	0	0	0	0	0	0	0	0	0	0	0	0	0	0	0	0	0	0	0	0	0	0	0	0	0	0	0	0	0	4.8621e-08	0	0	0	0	0	0	0	0	0	0	0	0	0	0	0	0	0	0	0	0	0	0	0	0	0	0	0	0	0	0	0	0	0	0	0	0	0	0	0	0	0	0	0	0	0	0	0	0	0	0	0	0	0	0	0	0	0	0	0	0	0	0	0	0	0	0	0	0	0	0	0	0	0	0	0	0	0	0	0	0	0	0	0	0	0	0	0	0	0	0	0	0	0	0	0	0	0	0	0	0	0	0	0	0	0	0	0	0	0	0	0	0	0	0	0	0	0	0	0	0	0	0	0	0	0	0	0	0	0	0	0	0	0	0	0	0	0	0	0	0	0	0	0	0	0	0	0	0	0	0	0	0	0	0	0	0	0	0	0	0	0	0	0	0	0	0	0	0	0	0	0	0	0	0	0	0	0	0	0	0	0	0	0	0	0	0	0	0	0	0	0	0	0	0	0	0	0	0	0	0	0	0	0	0	0	0	0	0	0	0	0	0	0	0	0	0	0	0	0	0	0	0	0	0	0	0	0	0	0	0	0	0	0	0	0	0	0	0	0	0	0	0	0	0	0	0	0	0	0	0	0	0	0	0	0	0	0	0	0	0	0	0	0	0	0	0	6.05448e-08	0	0	0	0	0	0	0	0	0	0	0	0	0	0	0	0	0	0	0	0	0	0	0	0	0	0	0	0	0	0	0	0	0	0	0	0	0	0	0	0	0	0	0	0	0	0	0	0	0	0	0	0	0	0	0	0	0	0	0	0	0	0	0	0	0	0	0	0	0	0	0	0	0	0	0	0	0	0	0	0	0	0	0	0	0	0	0	0	0	0	0	0	0	9.07073e-08	0	0	0	9.14941e-08	0	0	0	0	0	0	0	0	0	0	0	0	0	0	0	0	0	0	0	0	0	0	0	0	0	0	0	0	0	0	0	0	0	0	0	0	0	0	0	0	0	0	0	0
Hubei picorna-like virus 61 strain mosHB235903 hypothetical protein gene, complete cds	0	0	0	0	0	0	0	0	0	0	0	0	0	0	0	0	0	0	0	0	0	0	0	0	0	0	0	0	0	0	0	0	0	0	0	0	0	0	0	0	0	0	0	0	0	0	0	0	0	0	0	0	0	0	0	0	0	0	0	0	0	0	0	0	0	0	0	0	0	0	0	0	0	0	0	0	0	0	0	0	0	0	0	0	0	0	0	0	0	0	0	0	0	0	0	0	0	0	0	0	0	0	0	0	0	0	0	0	0	0	0	0	0	0	0	0	0	0	0	0	0	0	0	0	0	0	0	0	0	0	0	0	0	0	0	0	0	0	0	0	0	0	0.000173373	0	0.000333444	0	0	0	0	0	0	0	0	0	0	0	0	0.000770367	0	0	0	0	0	0	0	0	0	0	0	0	0	0	0	0	0	0	0	0	0	0	0	0	0	0	0	0	0	0	0	0	0	0	0	0	0	0	0	0	0	0	0	0	0	0	0	0	0	0	0	0	0	0	0	0	0	0	0	0	0	0	0	0	0	0	0	0	0	0	0	0	0	0	0	0	0	0	0	0	0	0	0	0	0	0	0	0	0	0	0	0	0	0	0	0.000206862	0	0	0	0	0	0	0	0	0	0	0	0	0	0	0	0	0	0	0	0	0	0	0	0	0	0	0	0	0	0	0	0	0	0	0	0	0	0	0	0	0	0	0	0	0	0	0	0	0	0	0	0	0	0	0	0	0	0	0	0	0	0	0	0	0	0	0	0	0	0	0	0	0	0	0	0	0	0	0	0	0	0	0	0	0	0	0	0	0	0	0.000219935	0	0	0	0	0	0	0	0	0	0	0	0	0	0	0	0	0	0	0	0	0	0	0	0	0	0	0	0	0	0	0	0	0	0	0	0	0	0	0	0	0	0	0	0	0	0	0	0	0	0	0	0	0	0	0	0	0	0	0	0	0	0	0	0	0	0	0	0	0	0	0	0	0	0	0	0	0	0	0	0	0	0.000127804	0.000243676	0	0	0	0	0	0	0	0	0	0	0	0	0	0	0	0	0	0	0	0	0	0	0	0	0	0	0	0	0	0	0	0	0	0	0	0	0	0	0.000375341	0	0
Hubei picorna-like virus 62 strain spider133936 hypothetical protein gene, complete cds	0	0	0	1.31756e-05	0	0	0	0	0	0	0	0	0	0	0	0	0	0	2.19823e-05	0.000357157	0	0	0	0	0	0	0	0	0	0	0	0	0	1.26348e-05	0	0	0	0	0	0	0	0	0	0	0	0	0	0	0	1.52577e-05	0	0	0	0	0	0	0	0	0	0	0	0	0	0	0	0	0	0	0	0	0	0	0	0	0	0	0	0	0	0	0	0	0	0	0	0	0	0	0	0	0	0	0	0	0	0	0	8.7314e-05	0	0	0	0	2.63617e-05	0	0	0	0	0	0	0	0	0	0	0	0	6.11412e-05	0	0	0	0	1.33847e-05	0	7.94841e-05	8.33186e-05	0	0	0	0	0	6.34224e-05	0	0	0	0	0	0	0	0	0	0	0	0	2.78061e-05	0	0	0	0	0	0	0	0	5.77252e-05	0	0	0	0	0	0	0	0	0	0	0	0	0	0	0	0	0	0	0	0	0	0	0	0	0	0	0	0	0	0.000197567	0	0	0	0	0	2.88178e-05	0	0	0	0	0	0	0	0	0	0	0	0	0	0	0	0	0	0	0	0	0	0	0	0	0	0	0	0	0	0	0	0	0	0	0	0	0	0	0	0	0	0	0	0	0	0	0	0	6.42842e-05	0	0	0	0	0	0	0	0	0	0	0	0	0	0	0	0	0	0	0	0	0	0	0	0	0	0	0	0	0	0	0	0	0	0	0	0	0	0	0	0	0	0	0	0	0	0	0	0	0	0	0	0	0	0	0	0	0	0	0	0	0	0	0	0	0	0	0	0	0	0	6.52756e-05	0	0	0	0	0	0	0	0	0	0	0	0	0	0	0	0	0	0	1.99192e-05	0	0	0	0	0	0	0	0	0	0	0.000191864	0	0	4.32963e-05	0	0	0	0	0	0	4.56852e-05	0	0	0	0	0	0	0	0	0	0	0	0	0	0	0	0	0	5.22411e-05	0	0	0	6.35017e-05	0	0	0	0	0	0	0	0	0	0	0	0	0	0	5.68695e-05	0	0	0	0	0	0	0	0	5.44327e-05	5.59027e-05	4.36825e-05	4.09463e-05	3.35806e-05	0.000135691	0	0	0	9.86922e-05	0	0	0	5.06544e-05	0	5.76073e-05	0	0	0	0	0	0	0	0	8.51299e-05	4.63286e-05	0	4.97076e-05	0	5.52763e-05	2.9218e-05	0.000114856	0	0	6.48249e-05	0	0	6.73306e-05	0	0	0	0	0	0	0	0	0	0	0	0	0	0	0	0	0	0	0	0	0	0	0	0	0	0	0	0	0	0	0	0	0	0	0	6.96845e-05	0	0
Hubei picorna-like virus 63 strain insectZJ97544 hypothetical protein gene, complete cds	0	0	0	7.77264e-06	0	0	0	0	0	0	0	0	0	0	0	0	0	0	9.38174e-06	0	0	0	0	0	0	0	0	0	0	0	0	0	0	0	0	0	0	0	0	0	0	0	0	0	0	0	0	0	0	0	0	0	0	0	0	0	0	0	0	0	0	0	0	0	0	0	0	0	0	0	0	0	0	0	0	0	0	0	0	0	0	0	0	0	0	0	0	0	0	0	0	0	0	0	0	0	0	1.58009e-05	0	0	0	0	0	0	0	0	0	0	0	0	0	0	0	0	0	1.98628e-05	0	0	0	0	0	0	8.76077e-06	6.16182e-06	0	0	0	0	0	0	0	0	0	0	0	0	0	0	0	0	0	0	4.47065e-06	0	0	0	0	0	0	0	0	6.41995e-06	0	0	0	0	0	0	0	0	0	0	0	0	0	0	0	0	0	0	0	0	0	0	0	0	0	0	0	0	0	4.90988e-06	0	0	0	0	0	1.30303e-05	0	0	0	0	0	0	0	0	0	0	0	0	0	0	0	0	0	0	0	0	0	0	0	0	0	0	0	0	0	0	0	0	0	0	0	0	0	0	0	0	0	0	0	0	0	0	0	0	4.12834e-06	0	0	0	0	0	0	0	0	0	0	0	0	0	0	0	0	0	0	0	0	0	0	0	0	0	0	0	0	0	0	0	0	0	0	0	0	0	0	0	0	0	0	0	0	0	0	0	0	0	0	0	0	0	0	0	0	0	0	0	0	0	0	0	0	0	0	0	0	0	0	1.20099e-05	0	0	0	0	0	0	0	0	0	0	0	0	0	0	0	0	0	0	0	0	0	0	0	0	0	0	0	0	0	1.40282e-05	0	0	9.13626e-06	0	0	0	0	0	0	2.52094e-06	0	0	0	0	0	0	0	0	0	0	0	0	0	0	0	0	0	1.25987e-05	0	0	0	0	0	0	0	0	0	0	0	0	0	0	0	0	0	0	0	0	0	0	0	0	0	0	0	2.57093e-06	0	4.08285e-06	0	0	4.48613e-06	0	0	0	5.35974e-06	0	0	0	8.27573e-06	0	0	0	0	0	0	0	0	0	0	2.46309e-05	8.8545e-06	0	0	0	5.05199e-06	0	1.66519e-05	0	0	1.62773e-05	1.25256e-05	0	2.68718e-05	0	0	0	0	0	0	0	0	0	0	0	0	0	0	0	0	0	0	0	0	0	0	0	0	0	0	0	0	0	0	0	0	0	0	0	1.87084e-05	0	0
Husavirus sp. isolate 16370_59, complete genome	0	0	0	0	0	0	0	0	0	0	0	0	0	0	0	0	0	0	0	0	0	0	0	0	0	0	0	0	0	0	0	0	0	0	0	0	0	0	0	0	0	0	0	0	0	0	0	0	0	0	0	0	0	0	0	0	0	0	0	0	0	0	0	0	0	0	0	0	0	0	0	0	0	0	0	0	0	0	0	0	0	0	0	0	0	0	0	0	0	0	0	0	0	0	0	0	0	0	0	0	0	0	0	0	0	0	0	0	0	0	0	0	0	0	0	0	0	0	0	0	0	0	0	1.40459e-05	0	0	0	0	0	0	0	0	0	0	0	0	0	0	0	0	0	0	0	0	0	0	0	0	0	0	0	0	0	0	0	0	0	0	0	0	0	0	0	0	0	0	0	0	0	0	0	0	0	0	0	0	0	0	0	0	0	0	0	0	0	0	0	0	0	0	0	0	0	0	0	0	0	0	0	0	0	0	0	0	0	0	0	0	0	0	0	0	0	5.29513e-06	0	0	0	0	0	0	0	0	0	0	0	0	0	0	0	0	0	0	0	0	0	0	0	0	0	0	0	0	0	0	0	0	0	0	0	0	0	0	0	0	0	0	0	0	0	0	0	0	0	0	0	0	0	0	0	0	0	0	0	0	0	0	0	0	0	0	0	0	0	0	0	0	0	0	0	0	0	0	0	0	0	0	0	0	0	0	0	0	0	0	0	0	0	0	0	0	0	0	0	0	0	5.79791e-06	0	0	0	0	0	0	0	0	0	0	0	0	0	0	0	0	0	0	0	0	0	0	0	0	0	0	0	0	0	0	0	0	0	0	0	0	0	0	0	0	0	0	0	0	0	0	0	0	0	0	0	0	0	0	0	0	0	0	0	0	0	0	0	0	0	0	0	0	0	0	0	0	0	0	0	0	0	0	0	0	0	0	0	0	0	0	0	0	0	0	0	0	0	0	0	0	0	0	0	0	0	0	0	0	0	0	0	0	0	0	0	0	0	0	0	0	0	0	0	0	0	0	0	0	0	0	0	0	0	0	0	0	0	0	0	0	0	0	0	0	0	0	0	0	0	0	0	0	0	0	0	0	0
Klebsiella phage KP15, complete genome	0	0	0	0	0	0	0	0	0	0	0	0	0	0	0	0	0	0	0	0	0	0	0	0	0	0	0	0	0	0	0	0	0	0	0	0	0	0	0	0	0	0	0	0	0	0	0	0	0	0	0	0	0	0	0	0	0	0	0	0	0	0	0	0	0	0	0	0	0	0	0	0	0	0	0	0	0	0	0	0	0	0	0	0	0	0	0	0	0	0	0	0	0	0	0	0	0	0	0	0	0	0	0	0	0	0	0	0	0	0	0	0	0	0	0	0	0	0	0	0	0	0	0	0	0	0	0	0	0	0	0	0	0	0	0	0	0	0	0	0	0	0	0	0	0	0	0	0	0	0	0	0	0	0	0	0	0	0	0	0	0	0	0	0	0	0	0	0	0	0	0	0	0	0	0	0	0	0	0	0	0	0	0	0	0	0	0	0	0	0	0	0	0	0	0	0	0	0	0	0	0	0	0	0	0	0	0	0	0	0	0	0	0	0	0	0	0	0	0	0	0	0	0	0	0	0	0	0	0	0	0	0	0	0	0	0	0	0	0	0	0	0	0	0	0	0	0	0	0	0	0	0	0	0	0	0	0	0	0	0	0	0	0	0	0	0	0	0	0	0	0	0	0	0	0	0	0	0	0	0	0	0	0	0	0	0	0	0	0	0	0	0	0	0	0	0	0	0	0	0	0	0	0	0	0	0	0	0	0	0	0	0	0	0	0	0	0	0	0	0	0	0	0	0	0	0	0	0	0	0	0	0	0	0	0	0	0	0	0	0	0	0	0	0	0	0	0	0	0	0	0	0	0	0	0	0	0	0	0	0	0	0	0	0	0	0	0	0	0	0	0	0	0	0	0	0	0	0	0	0	0	0	0	0	0	0	0	0	0	0	0	0	0	0	0	0	0	0	0	0	0	0	0	0	0	0	0	0	0	0	0	0	0	0	0	0	0	0	0	0	0	0	0	0	0	0	0	0	0	0	0	0	0	0	0	0	0	0	0	0	0	0	0	0	0	1.68255e-06	0	0	0	0	0	0	0	0	0	0	0	0	0	0	0	0	0	0	0	0	0	0	0
Klebsiella phage KP27, complete genome	0	0	0	0	0	0	0	0	0	0	0	0	0	0	0	0	0	0	0	0	0	0	0	0	0	0	0	0	0	0	0	0	0	0	0	0	0	0	0	0	0	0	0	0	0	0	0	0	0	0	0	0	0	0	0	0	0	0	0	0	0	0	0	0	0	0	0	0	0	0	0	0	0	0	0	0	0	0	0	0	0	0	0	0	0	0	0	0	0	0	0	0	0	0	0	0	0	0	0	0	0	0	0	0	0	0	0	0	0	0	0	0	0	0	0	0	0	0	0	0	0	0	0	0	0	0	0	0	0	0	0	0	0	0	0	0	0	0	0	0	0	0	0	0	0	0	0	0	0	0	0	0	0	0	0	0	0	0	0	0	0	0	0	0	0	0	0	0	0	0	0	0	0	0	0	0	0	0	0	0	0	0	0	0	0	0	0	0	0	0	0	0	0	0	0	0	0	0	0	0	0	0	0	0	0	0	0	0	0	0	0	0	0	0	0	0	0	0	0	0	0	0	0	0	0	0	0	0	0	0	0	0	0	0	0	0	0	0	0	0	0	0	0	0	0	0	0	0	0	0	0	0	0	0	0	0	0	0	0	0	0	0	0	0	0	0	0	0	0	0	0	0	0	0	0	0	0	0	0	0	0	0	0	0	0	0	0	0	0	0	0	0	0	0	0	0	0	0	0	0	0	0	0	0	0	0	0	0	0	0	0	0	0	0	0	0	0	0	0	0	0	0	0	0	0	0	0	0	0	0	0	0	0	0	0	0	0	0	0	0	0	0	0	0	0	0	0	0	0	0	0	0	0	0	0	0	0	0	0	0	0	0	0	0	0	0	0	0	0	0	0	0	0	0	0	0	0	0	0	0	0	0	0	0	0	0	0	0	0	0	0	0	0	0	0	0	0	0	0	0	0	0	0	0	0	0	0	0	0	0	0	0	0	0	0	0	0	0	0	0	0	0	0	0	0	0	0	0	0	0	0	0	0	0	0	0	0	0	0	0	0	0	0	0	0	7.8519e-06	0	0	0	0	0	0	0	0	0	0	0	0	0	0	0	0	0	0	0	0	0	0	0
Klebsiella phage Matisse, complete genome	0	0	0	0	0	0	0	0	0	0	0	0	0	0	0	0	0	0	0	0	0	0	0	0	0	0	0	0	0	0	0	0	0	0	0	0	0	0	0	0	0	0	0	0	0	0	0	0	0	0	0	0	0	0	0	0	0	0	0	0	0	0	0	0	0	0	0	0	0	0	0	0	0	0	0	0	0	0	0	0	0	0	0	0	0	0	0	0	0	0	0	0	0	0	0	0	0	0	0	0	0	0	0	0	0	0	0	0	0	0	0	0	0	0	0	0	0	0	0	0	0	0	0	0	0	0	0	0	0	0	0	0	0	0	0	0	0	0	0	0	0	0	0	0	0	0	0	0	0	0	0	0	0	0	0	0	0	0	0	0	0	0	0	0	0	0	0	0	0	0	0	0	0	0	0	0	0	0	0	0	0	0	0	0	0	0	0	0	0	0	0	0	0	0	0	0	0	0	0	0	0	0	0	0	0	0	0	0	0	0	0	0	0	0	0	0	0	0	0	0	0	0	0	0	0	0	0	0	0	0	0	0	0	0	0	0	0	0	0	0	0	0	0	0	0	0	0	0	0	0	0	0	0	0	0	0	0	0	0	0	0	0	0	0	0	0	0	0	0	0	0	0	0	0	0	0	0	0	0	0	0	0	0	0	0	0	0	0	0	0	0	0	0	0	0	0	0	0	0	0	0	0	0	0	0	0	0	0	0	0	0	0	0	0	0	0	0	0	0	0	0	0	0	0	0	0	0	0	0	0	0	0	0	0	0	0	0	0	0	0	0	0	0	0	0	0	0	0	0	0	0	0	0	0	0	0	0	0	0	0	0	0	0	0	0	0	0	0	0	0	0	0	0	0	0	0	0	0	0	0	0	0	0	0	0	0	0	0	0	0	0	0	0	0	0	0	0	0	0	0	0	0	0	0	0	0	0	0	0	0	0	0	0	0	0	0	0	0	0	0	0	0	0	0	0	0	0	0	0	0	0	0	0	0	0	0	0	0	0	0	0	0	0	0	0	2.88437e-06	0	0	0	0	0	0	0	0	0	0	0	0	0	0	0	0	0	0	0	0	0	0	0
Klebsiella phage Miro, complete genome	0	0	0	0	0	0	0	0	0	0	0	0	0	0	0	0	0	0	0	0	0	0	0	0	0	0	0	0	0	0	0	0	0	0	0	0	0	0	0	0	0	0	0	0	0	0	0	0	0	0	0	0	0	0	0	0	0	0	0	0	0	0	0	0	0	0	0	0	0	0	0	0	0	0	0	0	0	0	0	0	0	0	0	0	0	0	0	0	0	0	0	0	0	0	0	0	0	0	0	0	0	0	0	0	0	0	0	0	0	0	0	0	0	0	0	0	0	0	0	0	0	0	0	0	0	0	0	0	0	0	0	0	0	0	0	0	0	0	0	0	0	0	0	0	0	0	0	0	0	0	0	0	0	0	0	0	0	0	0	0	0	0	0	0	0	0	0	0	0	0	0	0	0	0	0	0	0	0	0	0	0	0	0	0	0	0	0	0	0	0	0	0	0	0	0	0	0	0	0	0	0	0	0	0	0	0	0	0	0	0	0	0	0	0	0	0	0	0	0	0	0	0	0	0	0	0	0	0	0	0	0	0	0	0	0	0	0	0	0	0	0	0	0	0	0	0	0	0	0	0	0	0	0	0	0	0	0	0	0	0	0	0	0	0	0	0	0	0	0	0	0	0	0	0	0	0	0	0	0	0	0	0	0	0	0	0	0	0	0	0	0	0	0	0	0	0	0	0	0	0	0	0	0	0	0	0	0	0	0	0	0	0	0	0	0	0	0	0	0	0	0	0	0	0	0	0	0	0	0	0	0	0	0	0	0	0	0	0	0	0	0	0	0	0	0	0	0	0	0	0	0	0	0	0	0	0	0	0	0	0	0	0	0	0	0	0	0	0	0	0	0	0	0	0	0	0	0	0	0	0	0	0	0	0	0	0	0	0	0	0	0	0	0	0	0	0	0	0	0	0	0	0	0	0	0	0	0	0	0	0	0	0	0	0	0	0	0	0	0	0	0	0	0	0	0	0	0	0	0	0	0	0	0	0	0	0	0	0	0	0	0	0	0	0	0	4.32656e-06	0	0	0	0	0	0	0	0	0	0	0	0	0	0	0	0	0	0	0	0	0	0	0
Klebsiella phage PMBT1 genome assembly, complete genome: monopartite	0	0	0	0	0	0	0	0	0	0	0	0	0	0	0	0	0	0	0	0	0	0	0	0	0	0	0	0	0	0	0	0	0	0	0	0	0	0	0	0	0	0	0	0	0	0	0	0	0	0	0	0	0	0	0	0	0	0	0	0	0	0	0	0	0	0	0	0	0	0	0	0	0	0	0	0	0	0	0	0	0	0	0	0	0	0	0	0	0	0	0	0	0	0	0	0	0	0	0	0	0	0	0	0	0	0	0	0	0	0	0	0	0	0	0	0	0	0	0	0	0	0	0	0	0	0	0	0	0	0	0	0	0	0	0	0	0	0	0	0	0	0	0	0	0	0	0	0	0	0	0	0	0	0	0	0	0	0	0	0	0	0	0	0	0	0	0	0	0	0	0	0	0	0	0	0	0	0	0	0	0	0	0	0	0	0	0	0	0	0	0	0	0	0	0	0	0	0	0	0	0	0	0	0	0	0	0	0	0	0	0	0	0	0	0	0	0	0	0	0	0	0	0	0	0	0	0	0	0	0	0	0	0	0	0	0	0	0	0	0	0	0	0	0	0	0	0	0	0	0	0	0	0	0	0	0	0	0	0	0	0	0	0	0	0	0	0	0	0	0	0	0	0	0	0	0	0	0	0	0	0	0	0	0	0	0	0	0	0	0	0	0	0	0	0	0	0	0	0	0	0	0	0	0	0	0	0	0	0	0	0	0	0	0	0	0	0	0	0	0	0	0	0	0	0	0	0	0	0	0	0	0	0	0	0	0	0	0	0	0	0	0	0	0	0	0	0	0	0	0	0	0	0	0	0	0	0	0	0	0	0	0	0	0	0	0	0	0	0	0	0	0	0	0	0	0	0	0	0	0	0	0	0	0	0	0	0	0	0	0	0	0	0	0	0	0	0	0	0	0	0	0	0	0	0	0	0	0	0	0	0	0	0	0	0	0	0	0	0	0	0	0	0	0	0	0	0	0	0	0	0	0	0	0	0	0	0	0	0	0	0	0	0	0	0	2.07247e-05	0	0	0	0	0	0	0	0	0	0	0	0	0	0	0	0	0	0	0	0	0	0	0
Klebsiella phage Sugarland, complete genome	0	0	0	0	0	0	0	0	0	0	0	0	0	0	0	0	0	0	0	0	0	0	0	0	0	0	0	0	0	0	0	0	0	0	0	0	0	0	0	0	0	0	0	0	0	0	0	0	0	0	0	0	0	0	0	0	0	0	0	0	0	0	0	0	0	0	0	0	0	0	0	0	0	0	0	0	0	0	0	0	0	0	0	0	0	0	0	0	0	0	0	0	0	0	0	0	0	0	0	0	0	0	0	0	0	0	0	0	0	0	0	0	0	0	0	0	0	0	0	0	0	0	0	0	0	0	0	0	0	0	0	0	0	0	0	0	0	0	0	0	0	0	0	0	0	0	0	0	0	0	0	0	0	0	0	0	0	0	0	0	0	0	0	0	0	0	0	0	0	0	0	0	0	0	0	0	0	0	0	0	0	0	0	0	0	0	0	0	0	0	0	0	0	0	0	0	0	0	0	0	0	0	0	0	0	0	0	0	0	0	0	0	0	0	0	0	0	0	0	0	0	0	0	0	0	0	0	0	0	0	0	0	0	0	0	0	0	0	0	0	0	0	0	0	0	0	0	0	0	0	0	0	0	0	0	0	0	0	0	0	0	0	0	0	0	0	0	0	0	0	0	0	0	0	0	0	0	0	0	0	0	0	0	0	0	0	0	0	0	0	0	0	0	0	0	0	0	0	0	0	0	0	0	0	0	0	0	0	0	0	0	0	0	0	0	0	0	0	0	0	0	0	0	0	0	0	0	0	0	0	0	0	0	0	0	0	0	0	0	0	0	0	0	0	0	0	0	0	0	0	0	0	0	0	0	0	0	0	0	0	0	0	0	0	0	0	0	0	0	0	0	0	0	0	0	0	0	0	0	0	0	0	0	0	0	0	0	0	0	0	0	0	0	0	0	0	0	0	0	0	0	0	0	0	0	0	0	0	0	0	0	0	0	0	0	0	0	0	0	0	0	0	0	0	0	0	0	0	0	0	0	0	0	3.98768e-05	0	0	0	0	0	0	0	0	0	0	0	0	0	0	0	0	0	0	0	0	0	0	0	0	0	0	0	0	0	0	0	0	0	0	0
Klebsiella phage vB_Kpn_IME260, complete genome	0	0	0	0	0	0	0	0	0	0	0	0	0	0	0	0	0	0	0	0	0	0	0	0	0	0	0	0	0	0	0	0	0	0	0	0	0	0	0	0	0	0	0	0	0	0	0	0	0	0	0	0	0	0	0	0	0	0	0	0	0	0	0	0	0	0	0	0	0	0	0	0	0	0	0	0	0	0	0	0	0	0	0	0	0	0	0	0	0	0	0	0	0	0	0	0	0	0	0	0	0	0	0	0	0	0	0	0	0	0	0	0	0	0	0	0	0	0	0	0	0	0	0	0	0	0	0	0	0	0	0	0	0	0	0	0	0	0	0	0	0	0	0	0	0	0	0	0	0	0	0	0	0	0	0	0	0	0	0	0	0	0	0	0	0	0	0	0	0	0	0	0	0	0	0	0	0	0	0	0	0	0	0	0	0	0	0	0	0	0	0	0	0	0	0	0	0	0	0	0	0	0	0	0	0	0	0	0	0	0	0	0	0	0	0	0	0	0	0	0	0	0	0	0	0	0	0	0	0	0	0	0	0	0	0	0	0	0	0	0	0	0	0	0	0	0	0	0	0	0	0	0	0	0	0	0	0	0	0	0	0	0	0	0	0	0	0	0	0	0	0	0	0	0	0	0	0	0	0	0	0	0	0	0	0	0	0	0	0	0	0	0	0	0	0	0	0	0	0	0	0	0	0	0	0	0	0	0	0	0	0	0	0	0	0	0	0	0	0	0	0	0	0	0	0	0	0	0	0	0	0	0	0	0	0	0	0	0	0	0	0	0	0	0	0	0	0	0	0	0	0	0	0	0	0	0	0	0	0	0	0	0	0	0	0	0	0	0	0	0	0	0	0	0	0	0	0	0	0	0	0	0	0	0	0	0	0	0	0	0	0	0	0	0	0	0	0	0	0	0	0	0	0	0	0	0	0	0	0	0	0	0	0	0	0	0	0	0	0	0	0	0	0	0	0	0	0	0	0	0	0	0	0	0.000222175	0	0	0	0	0	0	0	0	0	0	0	0	0	0	7.94335e-05	0	0	0	0	0	0	0	0	0	0	0	0	0	0	0	0	0	0	0	0
Lactococcus prophage bIL310, complete genome	0	1.20532e-05	0	0	0	0	0	0	0	0	0	0	0	0	0	0	0	0	0	0	0	0	0	0	0	0	0	0	0	0	0	0	0	0	0	0	0	0	0	0	0	0	0	0	0	0	0	0	0	0	0	0	0	0	0	0	0	0	0	0	0	0	0	0	0	0	0	0	0	0	0	0	0	0	0	0	0	0	0	0	0	0	0	0	0	0	0	0	0	0	0	0	0	0	0	0	0	0	0	0	0	0	0	0	0	0	0	0	0	0	0	0	0	0	0	0	0	0	0	0	0	0	0	0	0	0	0	0	0	0	0	0	0	0	0	0	0	0	0	0	0	0	0	0	0	0	0	0	0	0	0	0	0	0	0	0	0	0	0	0	0	0	0	0	0	0	0	0	0	0	0	0	0	0	0	0	0	0	0	0	0	0	0	0	0	0	0	0	0	0	0	0	0	0	0	0	0	0	0	0	0	0	0	0	0	0	0	0	0	0	0	0	0	0	0	0	0	0	0	0	0	0	0	0	0	0	0	0	0	0	0	0	0	0	0	0	0	0	0	0	0	0	0	0	0	0	0	0	0	0	0	0	0	0	0	0	0	0	0	0	0	0	0	0	0	0	0	0	0	0	0	0	0	0	0	0	0	0	0	0	0	0	0	0	0	0	0	0	0	0	0	0	0	0	0	0	0	0	0	0	0	0	0	0	0	0	0	0	0	0	0	0	0	0	0	0	0	0	0	0	0	0	0	0	0	0	0	0	0	0	0	0	0	0	0	0	0	0	0	0	0	0	0	0	0	0	0	0	0	0	0	0	0	0	0	0	0	0	0	0	0	0	0	0	0	0	0	0	0	0	0	0	0	0	0	0	0	0	0	0	0	0	0	0	0	0	0	0	0	0	0	0	0	0	0	0	0	0	0	0	0	0	0	0	0	0	0	0	0	0	0	0	0	0	0	0	0	0	0	0	0	0	0	0	0	0	0	0	0	0	0	0	0	0	0	0	0	0	0	0	0	0	0	0	0	0	0	0	0	0	0	0	0	0	0	0	0	0	0	0	0	0	0	0	0	0	0	0	0
Lactococcus prophage bIL311, complete genome	0	1.74965e-05	0	0	0	0	0	0	0	0	0	0	0	0	0	0	0	0	0	0	0	0	0	0	0	0	0	0	0	0	0	0	0	0	0	0	0	0	0	0	0	0	0	0	0	0	0	0	0	0	0	0	0	0	0	0	0	0	0	0	0	0	0	0	0	0	0	0	0	0	0	0	0	0	0	0	0	0	0	0	0	0	0	0	0	0	0	0	0	0	0	0	0	0	0	0	0	0	0	0	0	0	0	0	0	0	0	0	0	0	0	0	0	0	0	0	0	0	0	0	0	0	0	0	0	0	0	0	0	0	0	0	0	0	0	0	0	0	0	0	0	0	0	0	0	0	0	0	0	0	0	0	0	0	0	0	0	0	0	0	0	0	0	0	0	0	0	0	0	0	0	0	0	0	0	0	0	0	0	0	0	0	0	0	0	0	0	0	0	0	0	0	0	0	0	0	0	0	0	0	0	0	0	0	0	0	0	0	0	0	0	0	0	0	0	0	0	0	0	0	0	0	0	0	0	0	0	0	0	0	0	0	0	0	0	0	0	0	0	0	0	0	0	0	0	0	0	0	0	0	0	0	0	0	0	0	0	0	0	0	0	0	0	0	0	0	0	0	0	0	0	0	0	0	0	0	0	0	0	0	0	0	0	0	0	0	0	0	0	0	0	0	0	0	0	0	0	0	0	0	0	0	0	0	0	0	0	0	0	0	0	0	0	0	0	0	0	0	0	0	0	0	0	0	0	0	0	0	0	0	0	0	0	0	0	0	0	0	0	0	0	0	0	0	0	0	0	0	0	0	0	0	0	0	0	0	0	0	0	0	0	0	0	0	0	0	0	0	0	0	0	0	0	0	0	0	0	0	0	0	0	0	0	0	0	0	0	0	0	0	0	0	0	0	0	0	0	0	0	0	0	0	0	0	0	0	0	0	0	0	0	0	0	0	0	0	0	0	0	0	0	0	0	0	0	0	0	0	0	0	0	0	0	0	0	0	0	0	0	0	0	0	0	0	0	0	0	0	0	0	0	0	0	0	0	0	0	0	0	0	0	0	0	0	0	0	0	0	0
Medicago sativa alphapartitivirus 1 isolate LN14 RNA-dependent RNA polymerase gene, complete cds	0	0	0	0	0	0	0	0	0	0	0	0	0	0	0	0	0	0	0	0	0	0	0	0	0	0	0	0	0	0	0	0	0	0	0	0	0	0	0	0	0	0	0	0	0	0	0	0	0	0	0	0	0	0	0	0	0	0	0	0	0	0	0	0	0	0	0	0	0	0	0	0	0	0	0	0	0	0	0	0	0	0	0	0	0	0	0	0	0	0	0	0	0	0	0	0	0	0	0	0	0	0	0	0	0	0	0	0	0	0	0	0	0	0	0	0	0	0	0	0	0	0	0	0	0	0	0	0	0	0	0	0	0	0	0	0	0	0	0	0	0	0	0	0	0	0	0	0	0	0	0	0	0	0	0	0	0	0	0	0	0	0	0	0	0	0	0	0	0	0	0	0	0	0	0	0	0	0	0	0	0	0	0	1.15219e-06	0	0	0	0	0	0	0	0	0	0	0	0	0	0	0	0	0	0	0	0	0	0	0	0	0	0	0	0	0	0	0	0	0	0	0	0	0	0	0	0	0	0	0	0	0	0	0	0	0	0	0	0	0	0	0	0	0	0	0	0	0	0	0	0	0	0	0	0	0	0	0	0	0	0	0	0	0	0	0	0	0	0	0	0	0	0	0	0	0	0	0	0	0	0	0	0	0	0	0	0	0	0	0	0	0	0	0	0	0	0	0	0	0	0	0	0	0	0	0	0	0	0	0	0	0	0	0	0	0	0	0	0	0	0	0	0	0	0	0	0	0	0	0	0	0	0	0	0	0	0	0	0	0	0	0	0	0	0	0	0	0	0	0	0	0	0	0	0	0	0	0	0	0	0	0	0	0	0	0	0	0	0	0	0	0	0	0	0	0	0	0	0	0	0	0	0	0	0	0	0	0	0	0	0	0	0	0	0	0	0	0	0	0	0	0	0	0	0	0	0	0	0	0	0	0	0	0	0	0	0	0	0	0	0	0	0	0	0	0	0	0	0	0	0	0	0	0	0	0	0	0	0	0	0	0	0	0	0	0	0	0	0	0	0	0	0	0	0	0	0	0	0	0	0	0	0	0	0	0	0	0	0	0	0	0
Melon necrotic spot virus, genome	0	0	9.79005e-06	0	0	1.67025e-05	0	0	0	0	0	2.16498e-06	2.57002e-06	0	0	0	0	0	0	0	0	0	0	1.92918e-05	0	0	0	0	0	0	0	0	0	0	0	0	0	0	0	0	3.25253e-06	0	5.32633e-06	2.45949e-06	3.84495e-06	0	0	0	0	0	0	0	0	0	0	0	1.80093e-05	0	0	0	0	0	4.9569e-06	0	0	5.0814e-06	5.22353e-06	2.24591e-06	2.19157e-06	2.63992e-06	0	3.14351e-06	0	0	0	0	0	0	0	0	0	1.75868e-06	0	0	0	0	5.38626e-06	2.86331e-06	0	0	4.52913e-06	2.42999e-06	2.74855e-06	0	2.65598e-06	2.02317e-06	0	0	0	0	0	0	0	0	0	0	0	0	0	0	0	0	0	0	0	0	0	0	2.39609e-06	0	0	0	0	0	0	0	0	0	0	0	0	0	0	0	0	0	0	0	0	0	0	0	2.09647e-05	0	0	0	0	0	0	0	0	0	4.25555e-06	5.00343e-06	0	0	2.40493e-06	0	0	0	0	0	0	5.8723e-06	2.88196e-06	0	0	0	0	0	0	0	0	0	0	0	0	0	0	0	0	0	0	0	0	0	0	0	0	0	0	0	0	3.47157e-06	3.98461e-06	0	1.97576e-05	0	0	0	0	0	0	5.11432e-06	0	5.07992e-06	4.71183e-06	2.81661e-06	1.52893e-05	0	0	0	0	5.16192e-06	3.18593e-06	3.14031e-05	0	1.0862e-05	5.62967e-06	0	0	5.87004e-06	0	1.97365e-06	4.97447e-06	2.28661e-06	0	0	0	0	0	6.5929e-06	4.28607e-06	0	0	2.65049e-06	0	0	0	0	0	0	0	0	0	0	0	0	0	0	0	6.92765e-06	3.37914e-06	2.71885e-06	0	8.29384e-06	5.24712e-05	0	2.29842e-06	0	0	0	0	0	7.47247e-06	0	0	0	0	0	0	0	0	0	4.16081e-06	0	6.4611e-06	0	0	0	0	0	0	0	0	0	0	0	0	3.22124e-06	0	0	2.35964e-06	0	0	0	0	0	0	0	0	0	0	0	0	0	4.85707e-06	0	0	0	0	0	0	0	0	0	0	5.10864e-06	4.59186e-06	0	6.54821e-06	3.88892e-06	0	0	0.00102361	0	0	0	2.29199e-06	0	1.03314e-05	4.46411e-06	8.01097e-06	0	0	1.60566e-05	0	0	0	2.77705e-05	0	0	0	0	2.87215e-06	4.45031e-06	5.89036e-06	1.90431e-06	3.51422e-06	0	0	0	0	2.23988e-06	0	0	0	0	0	1.97352e-05	5.23476e-06	4.65256e-06	3.01763e-06	1.31291e-05	0	0	0	0	0.000185626	0	0	0	0	1.84998e-05	0	0	3.34179e-06	2.08405e-06	0	0	0	0	0	0	0	0	0	0	0	0	0	0	0	0	0	0	0	0	0	0	0	0	0	0	0	0	0	0	0	0	0	0	0	0	0	0	0	0	0	0	0	0	0	0	0	0	0	0	0	0	0	0	0	0	1.61074e-06	0	0	0	0	0	0	0	0	0	0	0	0	0	0	0	0	0	0	3.55456e-06	0	0	2.17974e-05	0	0	0	6.04338e-06	0	0	2.05262e-06	0	0	0	0	0
Murine astrovirus, complete genome	0	0	0	0	0	0	0	0	0	0	0	0	0	0	0	0	0	0	0	0	0	0	0	0	0	0	0	0	0	0	0	0	0	0	0	0	0	0	0	0	0	0	0	0	0	0	0	0	0	0	0	0	0	0	0	0	0	0	0	0	0	0	0	0	0	0	0	0	0	0	0	0	0	0	0	0	0	0	0	0	0	0	0	0	0	0	0	0	0	0	0	0	0	0	0	0	0	0	0	0	0	0	0	0	0	0	0	0	0	0	0	0	0	0	0	0	0	0	0	0	0	0	0	0	0	0	0	0	0	0	0	0	0	0	0	0	0	0	0	0	0	0	0	0	0	0	0	0	0	0	0	0	0	0	0	0	0	0	0	0	0	0	0	0	0	0	0	0	0	0	0	0	0	0	0	0	0	0	0	0	0	0	0	3.20452e-06	0	0	0	0	0	0	0	0	0	0	0	0	0	0	0	0	0	0	0	0	0	0	0	0	0	0	0	0	0	0	0	0	0	0	0	0	0	0	0	0	0	0	0	0	0	0	0	0	0	0	0	0	0	0	0	0	0	0	0	0	0	0	0	0	0	0	0	0	0	0	0	0	0	0	0	0	0	0	0	0	0	0	0	0	0	0	0	0	0	0	0	0	0	0	0	0	0	0	0	0	0	0	0	0	0	0	0	0	0	0	0	0	0	0	0	0	0	0	0	0	0	0	0	0	0	0	0	0	0	0	0	0	0	0	0	0	0	0	0	0	0	0	0	0	0	0	0	0	0	0	0	0	0	0	0	0	0	0	0	0	0	0	0	0	0	0	0	0	0	0	0	0	0	0	0	0	0	0	0	0	0	0	0	0	0	0	0	0	0	0	0	0	0	0	0	0	0	0	0	0	0	0	0	0	0	0	0	0	0	0	0	0	0	0	0	0	0	0	0	0	0	0	0	0	0	0	0	0	0	0	0	0	0	0	0	0	0	0	0	0	0	0	0	0	0	0	0	0	0	0	0	0	0	0	0	0	0	0	0	0	0	0	0	0	0	0	0	0	0	0	0	0	0	0	0	0	0	0	0	0	0	0	0	0	0
Norovirus GII, complete genome	0	0	0	0	0	0	0	0	0	0	0	0	0	0	0	0	0	0	0	0	0	0	0	0	0	0	0	0	0	0	0	0	0	0	0	0	0	0	0	0	0	0	0	0	0	0	0	0	0	0	0	0	0	0	0	0	0	0	0	0	0	0	0	0	0	0	0	0	0	0	0	0	0	0	0	0	0	0	0	0	0	0	0	0	0	0	0	0	0	0	0	0	0	0	0	0	0	0	0	0	0	0	0	0	0	0	0	0	0	0	0	0	0	0	0	0	0	0	0	0	0	0	0	0	0	0	0	0	0	0	0	0	0	0	0	0	0	0	0	0	0	0	0	0	0	0	0	0	0	0	0	0	0	0	0	0	0	0	0	0	0	0	0	0	0	0	0	0	0	0	0	0	0	0	0	0	0	0	0	0	0	0	0	0	0	0	0	0	0	0	0	0	0	0	0	0	0	0	0	0	0	0	0	0	0	0	0	0	0	0	0	0	0	0	0	0	0	0	0	0	0	0	0	0	0	0	0	0	0	0	0	0	0	0	0	0	0	0	0	0	0	0	0	0	0	0	0	0	0	0	0	0	0	0	0	0	0	0	0	0	0	0	0	0	0	0	0	0	0	8.33685e-06	0	0	0	0	0	0	0	0	4.89942e-07	0	0	0	0	0	0	0	0	0	1.58174e-06	0	0	0	0	0	0	0	0	0	0	0	0	0	0	0	0	0	0	0	0	0	0	0	0	0	0	0	0	0	0	0	0	0	0	0	0	0	0	0	0	0	0	0	0	0	0	0	0	0	0	0	0	0	0	0	0	0	0	0	0	0	0	0	0	0	0	0	0	0	0	0	0	0	0	0	0	0	0	0	0	0	0	0	0	0	0	0	0	0	0	0	0	0	0	0	0	0	0	0	0	0	0	0	0	0	0	0	0	0	0	0	0	0	0	0	0	0	0	0	0	0	0	0	0	0	0	0	0	0	0	0	0	0	0	0	0	0	0	0	0	0	0	0	0	0	0	0	0	0	0	0	0	0	0	0	0	0	0	0	0	0	0	0	0	0	0	0	0	0	0	0	5.84327e-06	0	0	0	0	0	0	0	0
Norovirus GII.2 strain Env/CHN/2016/GII.P16-GII.2/BJSMQ, complete genome	0	0	0	0	0	0	0	0	0	0	0	0	0	0	0	0	0	0	0	0	0	0	0	0	0	0	0	0	0	0	0	0	0	0	0	0	0	0	0	0	0	0	0	0	0	0	0	0	0	0	0	0	0	0	0	0	0	0	0	0	0	0	0	0	0	0	0	0	0	0	0	0	0	0	0	0	0	0	0	0	0	0	0	0	0	0	0	0	0	0	0	0	0	0	0	0	0	0	0	0	0	0	0	0	0	0	0	0	0	0	0	0	0	0	0	0	0	0	0	0	0	0	0	0	0	0	0	0	0	0	0	0	0	0	0	0	0	0	0	0	0	0	0	0	0	0	0	0	0	0	0	0	0	0	0	0	0	0	0	0	0	0	0	0	0	0	0	0	0	0	0	0	0	0	0	0	0	0	0	0	0	0	0	0	0	0	0	0	0	0	0	0	0	0	0	0	0	0	0	0	0	0	0	0	0	0	0	0	0	0	0	0	0	0	0	0	0	0	0	0	0	0	0	0	0	0	0	0	0	0	0	0	0	0	0	0	0	0	0	0	0	0	0	0	0	0	0	0	0	0	0	0	0	0	0	0	0	0	0	0	0	0	0	0	0	0	0	0	0	2.66779e-06	0	0	0	0	0	0	0	0	3.29894e-06	0	0	0	0	0	0	0	0	0	8.11683e-06	0	0	0	0	0	0	0	0	0	0	0	0	0	1.27863e-06	0	0	0	0	0	0	0	0	0	0	0	0	0	0	0	0	0	0	0	0	0	0	0	0	0	0	0	0	0	0	0	0	0	0	0	0	0	0	0	0	0	0	0	0	0	0	0	0	0	0	0	0	0	0	0	0	0	0	0	0	0	0	0	0	0	0	0	0	0	0	0	0	0	0	0	0	0	0	0	0	0	0	0	0	0	0	0	0	0	0	0	0	0	0	0	0	0	0	0	0	0	0	0	0	0	0	0	0	0	0	0	0	0	0	0	0	0	0	0	0	0	0	0	0	0	0	0	0	0	0	0	0	0	0	0	0	0	0	0	0	0	0	0	0	0	0	0	0	0	0	0	0	0	0	0	0	0	2.12119e-06	0	0	0	0	0	0	0	0
Opuntia virus 2 isolate Nopal_hec Mex, complete genome	0	0	0	0	0	0	0	0	0	0	0	0	0	0	0	0	0	0	0	0	0	0	0	0	0	0	0	0	0	0	0	0	0	0	0	0	0	0	0	0	0	0	0	0	0	0	0	0	0	0	0	0	0	0	0	0	0	0	0	0	0	0	0	0	0	0	0	0	0	0	0	0	0	0	0	0	0	0	0	0	0	0	0	0	0	0	0	0	0	0	0	0	0	0	0	0	0	0	0	0	0	0	0	0	0	0	0	0	0	0	0	0	0	0	0	0	0	0	0	0	0	0	0	0	0	0	0	0	0	0	0	0	0	0	0	0	0	0	0	0	0	0	0	0	0	0	0	0	0	0	0	0	0	0	0	0	0	0	0	0	0	0	0	0	0	0	0	0	0	0	0	0	0	0	0	0	0	0	0	1.33832e-05	0	0	0	0	0	0	0	0	0	0	8.88787e-05	0	0	0	0	0	0	0	0	0	0	0	0	0	0	0	0	0	0	0	0	0	0	0	0	0	0	0	0	0	0	0	0	0	0	0	0	0	0	0	0	0	0	0	0	0	0	0	0	0	0	0	0	0	0	0	0	0	0	0	0	0	0	0	0	0	0	0	0	0	0	0	0	0	0	0	0	0	0	0	0	0	0	0	0	0	0	0	0	0	0	0	0	0	0	0	0	0	0	0	0	0	0	0	0	0	0	0	0	0	0	0	0	0	0	0	0	0	0	0	0	0	0	0	0	0	0	0	0	0	0	0	0	0	0	0	0	0	0	0	0	0	0	0	0	0	0	0	0	0	0	0	0	0	0	0	0	0	0	0	0	0	0	0	0	0	0	0	0	0	0	0	0	0	0	0	0	0	0	0	0	0	0	0	0	0	0	0	0	0	0	0	0	0	0	0	0	0	0	0	0	0	0	0	0	0	0	0	0	0	0	0	0	0	0	0	0	0	0	0	0	0	0	0	0	0	0	0	0	0	0	0	0	0	0	0	0	0	0	0	0	0	0	0	0	0	0	0	0	0	0	0	0	0	0	0	0	0	0	0	0	0	0	0	0	0	0	0	0	0	0	0	0	0	0	0	0	0	0
Papaya ringspot virus, complete genome	0	0	0	0	0	0	0	0	0	0	0	0	0	0	0	0	0	0	0	0	0	0	0	0	0	0	0	0	0	0	0	0	0	0	0	0	0	0	0	0	0	0	0	0	0	0	0	0	0	0	0	0	0	0	0	0	0	0	0	0	0	0	0	0	0	0	0	0	0	0	0	0	0	0	0	0	0	0	0	0	0	0	0	0	0	0	0	0	0	0	0	0	0	0	0	0	0	0	0	0	0	0	0	0	0	0	0	0	0	0	0	0	0	0	0	0	0	0	0	0	0	0	0	0	0	0	0	0	0	0	0	0	0	0	0	0	0	0	0	0	0	0	0	0	0	0	0	0	0	0	0	0	0	0	0	0	0	0	0	0	0	0	0	0	0	0	0	0	0	0	0	0	0	0	0	0	0	0	0	0	0	0	0	0	0	0	0	0	0	0	0	0	0	0	0	0	0	0	0	0	0	0	0	0	0	0	0	0	0	0	0	0	0	0	0	0	0	0	0	0	0	0	0	0	0	0	0	0	0	0	0	0	0	0	0	0	0	0	0	0	0	0	0	0	0	0	0	0	0	0	0	0	0	0	0	0	0	0	0	0	0	0	0	0	0	0	0	0	0	0	0	0	0	0	0	0	0	0	0	0	0	0	0	0	0	0	0	0	0	0	0	0	0	0	0	0	1.78375e-05	0	0	0	0	0	0	0	0	0	0	0	0	0	0	0	0	0	0	0	0	0	0	0	0	0	0	0	0	0	0	0	0	0	0	0	0	0	0	0	0	0	0	0	0	0	0	0	0	0	0	0	0	0	0	0	0	0	0	0	0	0	0	0	0	0	0	0	0	0	0	0	0	0	0	0	0	0	0	0	0	0	0	0	0	0	0	0	0	0	0	0	0	0	0	0	0	0	0	0	0	0	0	0	0	0	0	0	0	0	0	0	0	0	0	0	0	0	0	0	0	0	0	0	0	0	0	0	0	0	0	0	0	0	0	0	0	0	0	0	0	0	0	0	0	0	0	0	0	0	0	0	0	0	0	0	0	0	0	0	0	0	0	0	0	0	0	0	0	0	0	0	0
Paprika mild mottle virus, complete genome	0	0	0	0	0	0	0	0	0	0	0	0	0	0	0	0	0	0	0	0	0	0	0	0	0	0	0	0	0	0	0	0	0	0	0	0	0	0	0	0	0	0	0	0	0	0	0	0	0	0	0	0	0	0	0	0	0	0	0	0	0	0	0	0	0	0	0	0	0	0	0	0	0	0	0	0	0	0	0	0	0	0	0	0	0	0	0	0	0	0	0	0	0	0	0	0	0	0	0	0	0	0	0	0	0	0	0	0	0	0	0	0	0	0	0	0	0	0	0	0	0	0	0	0	0	0	0	0	0	0	0	0	0	0	0	0	0	0	0	0	0	0	0	0	0	0	0	0	0	0	0	0	0	0	0	0	1.44296e-06	0	0	0	0	0	0	0	0	0	0	0	0	0	0	0	0	0	0	0	0	0	0	0	0	0	0	0	0	0	0	0	0	0	0	0	0	0	0	0	0	0	0	0	0	0	0	0	0	0	0	0	0	0	0	0	0	0	0	0	0	0	0	0	0	0	0	0	0	0	0	0	0	0	0	0	0	0	0	0	0	0	0	0	0	0	0	0	0	0	0	0	0	0	0	0	0	0	0	0	0	0	0	0	0	0	0	0	0	0	0	0	0	0	0	0	0	0	0	0	0	0	0	0	0	0	0	0	0	0	0	0	0	0	0	0	0	0	0	0	0	0	0	0	0	0	0	0	0	0	0	0	0	0	0	0	0	0	0	0	0	0	0	0	0	0	0	0	0	0	0	0	0	0	0	0	0	0	0	0	0	0	0	0	0	0	0	0	0	0	0	1.32395e-06	0	0	0	0	0	0	0	0	0	0	0	0	0	0	0	0	0	0	0	0	0	0	0	0	0	0	0	0	0	0	0	0	0	0	0	0	0	0	0	0	0	0	0	0	0	0	0	0	0	0	0	0	0	0	0	0	0	0	0	0	0	0	0	0	0	0	0	0	0	0	0	0	0	0	0	0	0	0	0	0	0	0	0	0	0	0	0	0	0	0	0	0	0	0	0	0	0	0	0	0	0	0	0	0	0	0	0	0	0	0	0	0	0	0	0	0	0	0	0	0	0
Pepper mild mottle virus, complete genome	0	0	0	3.2544e-06	7.48561e-06	0	0	6.85838e-06	0	3.63731e-06	3.60758e-06	7.76018e-06	5.31527e-06	2.67614e-06	1.39416e-05	3.17212e-06	2.13178e-06	0	0	2.04686e-06	2.96061e-05	2.9486e-06	1.94972e-06	6.10546e-06	2.80523e-06	3.56455e-06	5.45494e-06	8.64166e-06	1.99446e-06	0	1.67406e-06	1.83853e-05	0	0	0.000160184	0	2.91653e-05	3.15966e-05	6.78577e-06	3.50762e-06	3.91631e-06	4.17233e-06	1.03284e-05	2.82509e-06	1.41701e-05	4.25101e-06	2.93197e-06	2.41868e-05	0	1.85494e-05	2.98146e-06	2.35742e-06	8.76508e-06	3.95139e-06	2.89155e-06	2.25012e-06	7.57334e-06	0	3.31971e-06	3.11174e-06	0	0	8.76031e-06	3.65056e-06	4.91326e-06	6.41634e-06	9.47157e-06	6.46458e-06	5.40956e-06	5.38137e-06	3.25266e-06	4.46968e-06	0	0	0	0	0	0	0	2.83227e-06	0	2.99284e-06	0	0	0	2.40845e-06	1.03445e-05	1.98841e-06	3.55365e-06	8.49177e-06	4.50009e-06	6.60038e-06	1.19219e-05	7.38926e-06	6.51641e-06	4.61536e-06	0	4.43165e-06	5.00368e-06	3.33542e-06	2.44579e-06	8.01314e-06	1.81582e-06	0	3.54148e-06	0	5.66965e-06	2.32564e-06	3.04391e-06	6.8409e-06	7.10337e-06	0	0.00028149	3.81241e-06	9.24655e-06	0.000111665	1.01048e-05	0	1.31582e-05	4.67539e-06	0	2.97907e-06	2.42912e-05	5.39638e-06	4.68049e-06	3.1769e-06	3.35571e-06	1.14341e-05	8.47819e-06	2.65097e-06	4.16963e-06	3.06612e-06	5.16123e-06	0	1.50125e-05	2.82261e-05	0	0	3.84164e-06	2.66614e-06	0	5.25895e-06	2.50289e-05	0	6.85479e-06	3.50555e-06	0	8.3355e-06	1.39874e-06	0	3.47355e-06	7.97053e-06	7.90316e-06	4.71055e-06	6.62132e-06	4.87295e-06	5.27772e-05	2.94233e-05	0	0	0	7.51108e-06	2.71301e-06	1.50714e-05	3.62303e-06	3.14278e-06	3.16618e-06	1.11485e-05	2.96793e-05	9.28853e-06	4.16305e-06	2.09409e-06	8.00346e-06	3.16936e-06	8.55171e-06	1.51219e-05	5.12931e-06	0	1.68145e-05	1.84348e-06	4.18831e-06	2.03364e-05	0	3.45656e-06	7.97928e-06	9.1756e-06	1.22436e-05	1.20074e-05	1.46805e-05	0	1.07357e-05	1.58728e-05	2.04913e-05	1.07855e-05	4.40235e-06	4.9101e-06	5.28904e-06	4.47926e-06	0	2.6549e-06	3.59499e-06	3.52517e-05	0	8.8761e-06	1.84747e-05	4.80638e-06	4.87841e-06	6.78286e-06	8.28018e-06	0	5.34063e-06	2.01595e-06	4.69684e-06	1.93156e-06	0	0	7.94295e-06	4.68558e-06	2.07923e-05	0	2.85294e-06	8.20141e-06	3.66715e-05	3.35866e-06	4.03328e-05	2.28661e-06	3.96227e-06	0	2.31602e-06	5.09636e-06	5.09695e-06	7.16767e-06	4.64827e-06	0	5.21195e-06	1.21481e-05	2.94614e-05	1.30512e-05	2.71017e-06	0	0	3.6362e-05	2.94495e-06	5.71296e-05	2.67511e-06	3.24377e-06	4.95621e-06	2.58045e-06	1.6325e-06	3.50107e-06	0	7.59423e-06	1.33849e-05	6.64971e-06	0	0	3.2426e-06	0	6.52586e-06	2.91926e-06	0	0	0	0	1.09105e-05	1.64213e-05	8.35664e-06	0	7.75082e-06	5.9419e-06	8.23915e-06	3.34147e-06	2.81846e-06	0	8.93924e-06	4.14281e-05	7.58658e-06	2.99433e-06	1.64294e-05	0	1.57708e-05	1.01946e-05	4.94304e-06	4.15719e-06	2.31393e-05	1.69707e-06	0.000112054	1.52182e-05	8.61633e-06	5.993e-06	3.25188e-06	6.15748e-06	1.97895e-05	8.56844e-06	4.49854e-06	3.13039e-05	0	1.92896e-06	2.05443e-06	0	4.37566e-06	1.20249e-05	1.10104e-05	7.42346e-06	2.71875e-06	4.82953e-06	1.61565e-05	7.09518e-06	3.20065e-05	3.79222e-06	1.84407e-06	0	4.40843e-06	1.54922e-05	1.9184e-05	6.13897e-06	1.09416e-05	4.95383e-06	4.53482e-06	5.91176e-06	1.11747e-05	3.6321e-06	2.38265e-05	3.68902e-06	0	0	0	3.14783e-06	1.06036e-05	5.81413e-06	1.8291e-05	4.62945e-06	4.10604e-06	7.05936e-06	5.92439e-06	2.70847e-05	1.26428e-05	2.69177e-05	3.8454e-06	1.22346e-05	2.12812e-06	0	7.35498e-06	2.32634e-05	1.96024e-05	4.10797e-06	3.19182e-06	1.63408e-05	3.95812e-06	0	3.16578e-05	5.98899e-06	2.61078e-06	2.92035e-06	8.42779e-06	1.48527e-05	0	5.07557e-06	5.88664e-06	5.67618e-06	6.39804e-06	3.90971e-06	1.58669e-05	1.72037e-05	2.53506e-06	1.48795e-05	1.12137e-05	2.08835e-06	1.14039e-05	3.9661e-06	7.07707e-06	1.43291e-05	1.10678e-05	6.9629e-06	2.08745e-06	2.58437e-06	1.12735e-05	1.46809e-05	2.25047e-06	1.77457e-06	2.16099e-05	3.70347e-06	0	2.1263e-06	2.56851e-06	5.22682e-06	2.38478e-06	3.02914e-06	3.93052e-06	4.00306e-06	3.85244e-06	2.15531e-06	1.91657e-06	2.06856e-06	4.98204e-06	5.07383e-06	6.70152e-06	6.23639e-06	6.84572e-06	0	0	2.31689e-06	4.04085e-06	2.00772e-06	6.57005e-06	2.20413e-06	1.02412e-05	5.65029e-06	2.95703e-06	4.3439e-06	1.32763e-05	2.05831e-06	4.59204e-06	4.17808e-06	5.80928e-06	6.82251e-06	1.488e-05	1.73115e-06	3.05099e-06	5.04787e-06	2.23745e-06	2.88369e-06	5.99252e-06	6.15915e-06	0	5.81795e-06	1.2131e-05	7.78354e-06	8.83345e-06	2.04442e-06	1.87746e-05	0	0	0	1.75456e-06	0	2.65464e-06	0	0	0	0	3.3494e-06	2.50144e-06	1.22084e-06	0	1.41548e-06	1.65904e-05	3.33612e-06	0	0	3.48703e-06	1.45436e-05	0	8.53867e-06	3.00774e-06	3.76034e-06	1.02706e-05	9.08644e-06	1.50943e-06	5.53041e-06	6.16345e-06	2.46587e-06	3.29365e-06	7.2883e-06	2.49123e-06	3.70406e-06	0	0	1.35231e-06
Persea americana chrysovirus segment RNA1, complete sequence	0	0	0	0	0	0	0	0	0	0	0	0	0	0	0	0	0	0	0	0	0	0	0	0	0	0	0	0	0	0	0	0	0	0	0	0	0	0	0	0	0	0	0	0	0	0	0	3.47028e-06	0	0	0	0	0	0	0	0	0	0	0	0	0	0	0	0	0	0	0	0	0	0	0	0	0	0	0	0	0	0	0	0	0	0	0	0	0	0	0	0	0	0	0	0	0	0	0	0	0	0	0	0	0	0	0	0	0	0	0	0	0	0	0	0	0	0	0	0	0	0	0	0	0	0	0	0	0	0	0	0	0	0	0	0	0	0	0	0	0	0	0	0	0	0	0	0	0	0	0	0	0	0	0	0	0	0	0	0	0	0	0	0	0	0	0	0	0	0	0	0	0	0	0	0	0	0	0	0	0	0	0	0	0	0	0	0	0	0	0	0	0	0	0	0	0	0	0	0	0	0	0	0	0	0	0	0	0	0	0	0	0	0	0	0	0	0	0	0	0	0	0	0	0	0	0	0	0	0	0	0	0	0	0	0	0	0	0	0	0	0	0	0	0	0	0	0	0	0	0	0	0	0	0	0	0	0	0	0	0	0	0	3.61259e-06	0	0	0	0	0	0	0	0	0	0	0	0	0	0	0	0	0	0	0	0	0	0	0	0	0	0	0	0	0	0	0	0	0	0	0	0	0	0	0	0	0	0	0	0	0	0	0	0	0	0	0	0	0	0	0	0	0	0	0	0	0	0	0	0	0	0	0	0	0	0	0	0	0	0	0	0	0	0	0	0	0	0	0	0	0	0	0	0	0	0	0	0	0	0	0	0	0	0	0	0	0	0	0	0	0	0	0	0	0	0	0	0	0	0	0	0	0	0	0	0	0	0	0	0	0	0	0	0	0	0	0	0	0	0	0	0	0	0	0	0	0	0	0	0	0	0	0	0	0	0	0	0	0	0	0	0	0	0	0	0	0	0	0	0	0	0	0	0	0	0	0	0	0	0	0	0	0	0	0	0	0	0	0	0	0	0	0	0	0	0	0	0	0	0	0	0	0	0	0	0	0	0	0	0	0	0	0	0	0
Persea americana chrysovirus segment RNA2, complete sequence	0	0	0	0	0	0	0	0	0	0	0	0	0	0	0	0	0	0	0	0	0	0	0	0	0	0	0	0	0	0	0	0	0	0	0	0	0	0	0	0	0	0	0	0	0	2.17274e-06	0	1.92793e-06	0	0	0	0	0	0	0	0	0	0	0	0	0	0	0	0	0	0	0	0	0	0	0	0	0	0	0	0	0	0	0	0	0	0	0	0	0	0	0	0	0	0	0	0	0	0	0	0	0	0	0	0	0	0	0	0	0	0	0	0	0	0	0	0	0	0	0	0	0	0	0	0	0	0	0	0	0	1.66233e-06	0	0	0	0	0	0	0	0	0	0	0	0	0	0	0	0	0	0	0	0	0	0	0	0	0	0	0	0	0	0	0	0	0	0	0	0	0	0	0	0	0	0	0	0	0	0	0	0	0	0	0	0	0	0	0	0	0	0	0	0	0	0	0	0	0	0	0	0	0	0	0	0	0	0	0	0	0	0	0	0	0	0	0	0	0	0	0	0	0	0	0	0	0	0	0	0	0	0	0	0	0	0	0	0	0	0	0	0	0	0	0	0	0	0	0	0	0	0	0	0	0	0	0	0	0	0	0	0	0	0	0	0	0	0	0	0	0	0	0	0	0	0	0	0	0	0	0	0	0	0	0	0	0	0	0	0	0	0	0	0	0	0	0	0	0	0	0	0	0	0	0	0	0	0	0	0	0	0	0	0	0	0	0	0	0	0	0	0	0	0	0	0	0	0	0	0	0	0	0	0	0	0	0	0	0	0	0	0	0	0	0	0	0	0	0	0	0	0	0	0	0	0	0	0	0	0	0	0	0	0	0	0	0	0	0	0	0	0	0	0	0	0	0	0	0	0	0	0	0	0	0	0	0	0	0	0	0	0	0	0	0	0	0	0	0	0	0	0	0	0	0	0	0	0	0	0	0	0	0	0	0	0	0	0	0	0	0	0	0	0	0	0	0	0	0	0	0	0	0	0	0	0	0	0	0	0	0	0	0	0	0	0	0	0	0	0	0	0	0	0	0	0	0	0	0	0	0	0	0	0	0	0	0	0	0	0	0	0	0	0	0	0	0
Pitaya virus X isolate P37, complete genome	0	0	0	0	0	0	0	0	0	0	0	0	0	0	0	0	0	0	0	0	0	0	0	0	0	0	0	0	0	0	0	0	0	0	0	0	0	0	0	0	0	0	0	0	0	0	2.20255e-05	0	1.77568e-05	0	0	0	0	0	0	0	0	0	0	0	0	0	0	0	0	0	0	0	0	0	0	0	0	0	0	0	0	0	0	0	0	0	0	0	0	0	0	0	0	0	0	0	0	0	0	0	0	0	0	0	0	0	0	0	0	0	0	0	0	0	0	0	0	0	0	0	0	0	0	0	0	0	0	0	0	0	0	0	0	0	0	0	0	0	0	3.92029e-06	0	0	0	0	0	0	0	0	0	0	0	0	0	0	0	0	0	0	0	0	0	0	0	0	0	0	0	0	0	0	0	0	3.8895e-06	0	0	0	0	0	2.38706e-06	0	0	0	0	0	0	0	0	0	0	0	0	0	0	0	0	0	0	0	0	0	0	0	0	0	0	0	0	0	0	0	0	0	0	0	0	0	0	0	0	0	0	0	0	0	0	0	0	0	0	0	0	0	0	0	0	0	0	0	0	0	0	0	0	0	0	0	0	0	0	0	0	0	0	0	0	0	0	0	0	0	0	0	0	0	0	0	0	0	0	0	0	0	0	0	0	0	0	0	0	0	0	0	0	0	0	0	0	0	0	0	0	0	0	0	0	0	0	0	0	0	0	0	0	0	0	0	0	0	0	0	0	6.64524e-06	2.20102e-05	0	0	0	0	0	0	0	0	0	0	0	0	0	0	0	0	0	0	0	0	0	0	0	0	1.91264e-06	6.94976e-06	0	0	0	0	0	0	0	0	2.08302e-05	2.0105e-06	0	0	0	0	0	0	0	0	0	0	0	0	0	0	0	0	0	1.75217e-06	3.35774e-06	0	0	0	0	0	0	0	0	0	2.07406e-06	0	0	0	0	0	0	0	0	0	0	0	0	0	0	0	0	0	0	0	0	0	0	0	0	0	0	0	0	0	0	0	0	0	0	0	0	0	0	0	0	0	0	0	0	0	0	0	0	0	0	0	0	0	1.67602e-06	1.93232e-06	0	2.3331e-06	0	0	0	9.49186e-06	0	0	0	0	0	0	0	0	0	0	0	0	0	0	0	0	0	0	0	0	0	0	0	0	0	0	0	0	0	0	0	0	0	0
Prunus necrotic ringspot virus RNA 3, complete sequence	0	0	0	0	0	0	0	0	0	0	0	0	0	0	0	0	0	0	0	0	0	0	0	0	0	0	0	0	0	0	0	0	0	0	0	6.46564e-07	0	0	0	0	0	0	0	0	0	0	0	0	0	0	0	0	0	0	0	0	0	0	0	0	0	0	0	0	0	0	0	0	0	0	0	0	0	0	0	0	0	0	0	0	0	0	0	0	0	0	0	0	0	0	0	0	0	0	0	0	0	0	0	0	0	0	0	0	0	0	0	0	0	0	0	0	0	0	0	0	0	0	0	0	0	0	0	0	0	0	0	0	0	0	0	0	0	0	0	0	0	0	0	0	0	0	0	0	0	0	0	0	0	0	0	0	0	0	0	0	0	0	0	0	0	0	0	0	0	0	0	0	0	0	0	0	0	0	0	0	0	0	0	0	0	0	0	0	0	0	0	0	0	0	0	0	0	0	0	0	0	0	0	0	0	0	0	0	0	0	0	0	0	0	0	0	0	0	0	0	0	0	0	0	0	0	0	0	0	0	0	0	0	0	0	0	0	0	0	0	0	0	0	0	0	0	0	0	0	0	0	0	0	0	0	0	0	0	0	0	0	0	0	0	0	0	0	0	0	0	0	0	0	0	0	0	0	0	0	0	0	0	0	0	0	0	0	0	0	0	0	0	0	0	0	0	0	0	0	0	0	0	0	0	0	0	0	0	0	0	0	0	0	0	0	0	0	0	0	0	0	0	0	0	0	0	0	0	0	0	0	0	0	0	0	0	0	0	0	0	0	0	0	0	0	0	0	0	0	0	0	0	0	0	0	0	0	0	0	0	0	0	0	0	0	0	0	0	0	0	0	0	0	0	0	0	0	0	0	0	0	0	0	0	0	0	0	0	0	0	0	0	0	0	0	0	0	0	0	0	0	0	0	0	0	0	0	0	0	0	0	0	0	0	0	0	0	0	0	0	0	0	0	0	0	0	0	0	0	0	0	0	0	0	0	0	0	0	0	0	0	0	0	0	0	0	0	0	0	0	0	0	0	0	0	0	0	0	0	0	0	0	0	0	0	0	0	0	0	0	0	0	0
Pseudomonas phage PaMx74, partial genome	0	0	0	0	0	0	0	0	0	0	0	0	0	0	0	0	0	0	0	0	0	0	0	0	0	0	0	0	0	0	0	0	0	0	0	0	0	0	0	0	0	0	0	0	0	0	0	0	0	0	0	0	0	0	0	0	0	0	0	0	0	0	0	0	0	0	0	0	0	0	0	0	0	0	0	0	0	0	0	0	0	0	0	0	0	0	0	0	0	0	0	0	0	0	0	0	0	0	0	0	0	0	0	0	0	0	0	0	0	0	0	0	0	0	0	0	0	0	0	0	0	0	0	0	0	0	0	0	0	0	0	0	0	0	0	0	0	0	0	0	0	0	0	0	0	0	0	0	0	0	0	0	0	0	0	0	0	0	0	0	0	0	0	0	0	0	0	0	0	0	0	0	0	0	0	0	0	0	0	0	0	0	0	0	0	0	0	0	0	0	0	0	0	0	0	0	0	0	0	0	0	0	0	0	0	0	0	0	0	0	0	0	0	0	0	0	0	0	0	0	0	0	0	0	0	0	0	0	0	0	0	0	0	0	0	0	0	0	0	0	0	0	0	0	0	0	0	0	0	0	0	0	0	0	0	0	0	0	0	0	0	0	0	0	0	0	0	0	0	0	0	0	0	0	0	0.000158561	0	0	0	0	0	0	0	0	0	3.00871e-05	0	0	0	0	0	0	0	0	0	0	0	0	0	0	0	0	0	0	0	0	0	0	0	0	0	0	0	0	0	0	0	0	0	0	0	0	0	0	0	0	0	0	0	0	0	0	0	0	0	0	0	0	0	0	0	0	0	0	0	0	0	0	0	0	0	0	0	0	0	0	0	0	0	0	0	0	0	0	0	0	0	0	0	0	0	0	0	0	0	0	0	0	0	0	0	0	0	0	0	0	0	0	0	0	0	0	0	0	0	0	0	0	0	0	0	0	0	0	0	0	0	0	0	0	0	0	0	0	0	0	0	0	0	0	0	0	0	0	0	0	0	0	0	0	0	0	0	0	0	0	0	0	0	0	0	0	0	0	0	0	0	0	0	0	0	0	0	0	0	0	0	0	0	0	0	0	0	0	0	0	0	0	0
Pseudomonas phage Pf1, complete genome	0	0	0	0	0	0	0	0	0	0	0	0	0	0	0	0	0	0	0	0	0	0	0	0	0	0	0	0	0	0	0	0	0	0	0	0	0	0	0	0	0	0	0	0	0	0	0	0	0	0	0	0	0	0	0	0	0	0	0	0	0	0	0	0	0	0	0	0	0	0	0	0	0	0	0	0	0	0	0	0	0	0	0	0	0	0	0	0	0	0	0	0	0	0	0	0	0	0	0	0	0	0	0	0	0	0	0	0	0	0	0	0	0	0	0	0	0	0	0	0	0	0	0	0	0	0	0	0	0	0	0	0	0	0	0	0	0	0	0	0	0	0	0	0	0	0	0	0	0	0	0	0	0	0	0	0	0	0	0	0	0	0	0	0	0	0	0	0	0	0	0	0	0	0	0	0	0	0	0	0	0	0	0	0	0	0	0	0	0	0	0	0	0	0	0	0	0	0	0	0	0	0	0	0	0	0	0	0	0	0	0	0	0	0	0	0	0	0	0	0	0	0	0	0	0	0	0	0	0	0	0	0	0	0	0	0	0	0	0	0	0	0	0	0	0	0	0	0	0	0	0	0	0	0	0	0	0	0	0	0	0	0	0	0	0	0	0	0	0	0	0	0	0	0	0	0	0	0	0	0	0	0	0	0	0	0	0	0	0	0	0	0	0	0	0	0	0	0	0	0	0	0	0	0	0	0	0	0	0	0	0	0	0	0	0	0	0	0	0	0	0	0	0	0	0	0	0	0	0	0	0	0	0	0	0	0	0	0	0	0	0	0	0	0	0	0	0	0	0	0	0	0	0	0	0	0	0	0	0	0	0	0	0	0	0	0	0	0	0	0	0	0	0	0	0	0	0	0	0	0	0	0	3.24655e-05	0	0	0	0	0	0	0	0	0	0	0	0	0	0	0	0	0	0	0	0	0	0	0	0	0	0	0	0	0	0	0	0	0	0	0	0	0	0	0	0	0	0	0	0	0	0	0	0	0	0	0	0	0	0	0	0	0	0	0	0	0	0	0	0	0	0	0	0	0	0	0	0	0	0	0	0	0	0	0	0	0	0	0	0	0	0
Pseudomonas phage phi12 segment L, complete sequence	0	0	0	0	0	0	0	0	0	0	0	0	0	0	0	0	0	0	0	0	0	0	0	0	0	0	0	0	0	0	0	0	0	0	0	0	0	0	0	0	0	0	0	0	0	0	0	0	0	0	0	0	0	0	0	0	0	0	0	0	0	0	0	0	0	0	0	0	0	0	0	0	0	0	0	0	0	0	0	0	0	0	0	0	0	0	0	0	0	0	0	0	0	0	0	0	0	0	0	0	0	0	0	0	0	0	0	0	0	0	0	0	0	0	0	0	0	0	0	0	0	0	0	0	0	0	0	0	0	0	0	0	0	0	0	0	0	0	0	0	0	0	0	0	0	0	0	0	0	0	0	0	0	0	0	0	0	0	0	0	0	0	0	0	0	0	0	0	0	0	0	0	0	0	0	0	0	0	0	0	0	0	0	0	0	0	0	0	0	0	0	0	0	0	0	0	0	0	0	0	1.11844e-05	0	0	0	0	0	0	0	0	0	0	0	0	0	0	0	0	0	0	0	0	0	0	0	0	0	0	0	0	0	0	0	0	0	0	0	0	0	0	0	0	0	0	0	0	0	0	0	0	0	0	0	0	0	0	0	0	0	0	0	0	0	0	0	0	0	0	0	0	0	0	0	0	0	0	0	0	0	0	0	0	0	0	0	0	0	0	0	0	0	0	0	0	0	0	0	0	0	0	0	0	0	0	0	0	0	0	0	0	0	0	0	0	0	0	0	0	0	0	0	0	0	0	0	0	0	0	0	0	0	0	0	0	0	0	0	0	0	0	0	0	0	0	0	0	0	0	0	0	0	0	0	0	0	0	0	0	0	0	0	0	0	0	0	0	0	0	0	0	0	0	0	0	0	0	0	0	0	0	0	0	0	0	0	0	0	0	0	0	0	0	0	0	0	0	0	0	0	0	0	0	0	0	0	0	0	0	0	0	0	0	0	0	0	0	0	0	0	0	0	0	0	0	0	0	0	0	0	0	0	0	0	0	0	0	0	0	0	0	0	0	0	0	0	0	0	0	0	0	0	0	0	0	0	0	0	0	0	0	0	0	0	0	0	0	0	0	0	0
Pseudomonas phage phi12 segment M, complete sequence	0	0	0	0	0	0	0	0	0	0	0	0	0	0	0	0	0	0	0	0	0	0	0	0	0	0	0	0	0	0	0	0	0	0	0	0	0	0	0	0	0	0	0	0	0	0	0	0	0	0	0	0	0	0	0	0	0	0	0	0	0	0	0	0	0	0	0	0	0	0	0	0	0	0	0	0	0	0	0	0	0	0	0	0	0	0	2.24725e-06	0	0	0	0	0	0	0	0	0	0	0	0	0	0	0	0	0	0	0	0	0	0	0	0	0	0	0	0	0	0	0	0	0	0	0	0	0	0	0	0	0	0	0	0	0	0	0	0	0	0	0	0	0	0	0	0	0	0	1.37718e-06	0	0	0	0	0	0	0	0	0	0	0	0	0	0	0	0	0	0	0	0	0	0	0	0	0	0	0	0	0	0	0	0	0	0	0	0	0	0	0	0	0	0	0	0	0	0	0	0	0	0	0	0	0	0	3.66156e-06	0	0	0	0	0	0	0	0	0	0	0	0	0	0	0	0	0	0	0	0	0	0	0	0	0	0	0	0	0	0	0	0	0	0	0	0	0	0	0	0	0	0	0	0	0	0	0	0	0	0	0	0	0	0	0	0	0	0	0	0	0	0	0	0	0	0	0	0	0	0	0	0	0	0	0	0	0	0	0	0	0	0	0	0	0	0	0	0	0	0	0	0	0	0	0	0	0	0	0	0	0	0	0	0	0	0	0	0	0	0	0	0	0	0	0	0	0	0	0	0	0	0	0	0	0	0	0	0	0	0	0	0	0	0	0	0	0	0	0	0	0	0	0	0	0	0	0	0	0	0	0	0	0	0	0	0	0	0	0	0	0	0	0	0	0	0	0	0	0	0	0	0	0	0	0	0	0	0	0	0	0	0	0	0	0	0	0	0	0	0	0	0	0	0	0	0	0	0	0	0	0	0	0	0	0	0	0	0	0	0	0	0	0	0	0	0	0	0	0	0	0	0	0	0	0	0	0	0	0	0	0	0	0	0	0	0	0	0	0	0	0	0	0	0	0	0	0	0	0	0	0	0	0	0	0	0	0	0	0	0	0	0	0	0	0	0	0	0
Pseudomonas phage phi12 segment S, complete sequence	0	0	0	0	0	1.0226e-06	0	0	0	0	0	0	0	0	0	9.79049e-07	0	0	0	0	0	0	0	0	0	0	0	0	0	0	0	0	0	0	0	0	0	0	0	0	0	0	0	0	0	0	0	0	0	0	0	0	0	0	0	0	0	0	0	0	0	0	5.61159e-07	0	0	0	5.97873e-07	5.46302e-07	0	0	0	8.59554e-07	0	0	0	0	0	0	0	0	0	1.51185e-06	0	0	0	0	9.27436e-07	0	0	0	0	0	7.55852e-07	0	0	6.95465e-07	0	0	0	0	0	0	0	0	0	0	0	0	0	0	0	0	0	0	0	0	0	0	0	0	0	0	0	0	0	0	0	0	0	0	0	0	0	0	0	0	0	0	0	0	0	0	0	0	0	1.04332e-06	0	0	0	0	0	0	0	0	0	0	0	0	0	0	0	0	0	0	0	0	0	0	0	0	0	0	0	0	0	0	0	0	0	0	0	0	0	0	0	0	0	0	0	0	0	0	0	0	0	7.69493e-07	0	0	0	0	3.69485e-06	0	0	0	6.19264e-07	0	0	0	0	0	0	0	0	7.32659e-07	0	0	0	0	0	0	0	0	0	0	0	0	0	0	0	0	0	0	0	0	0	0	0	0	0	0	0	0	0	0	0	0	0	0	0	0	0	0	0	0	0	0	0	0	0	0	0	0	0	0	0	0	0	0	0	0	0	0	0	0	0	5.26947e-07	0	0	0	0	0	0	0	0	0	4.31459e-07	0	0	0	0	0	0	0	0	0	0	2.51233e-07	0	0	0	6.90893e-07	0	0	0	0	0	0	0	0	0	0	0	0	0	0	0	0	0	0	0	0	0	0	0	0	0	0	0	0	0	0	0	0	0	0	0	0	0	7.395e-07	0	0	0	0	0	0	0	0	0	0	0	0	0	0	0	0	0	0	0	0	0	0	0	0	0	0	1.84636e-06	6.76006e-07	0	0	1.2339e-06	0	0	0	0	0	0	0	7.87306e-07	0	0	0	0	0	0	0	0	0	0	0	0	0	0	0	0	0	0	0	0	0	0	0	0	5.33168e-07	0	0	0	0	0	0	0	0	0	0	0	0	0	0	0	0	0	0	0	0	1.1226e-06	0	0	0	0	0	0	0	0	0	0	0	0	0	0	0	0	0	0	0	0	0	0	0	0	0	0	0	0	0	0	0	0	0	0	4.76663e-07	0	0	0	0	0	0	0	0	0	0
Pseudomonas phage phiYY segment L, complete sequence	0	0	0	0	0	0	0	0	0	0	0	0	0	0	0	0	0	0	0	0	0	0	0	0	0	0	0	0	0	0	0	0	0	0	0	0	0	0	0	0	0	0	0	0	0	0	0	0	0	0	0	0	0	0	0	0	0	0	0	0	0	0	0	0	0	0	0	0	0	0	0	0	0	0	0	0	0	0	0	0	0	0	0	0	0	0	0	0	0	0	0	0	0	0	0	0	0	0	0	0	0	0	0	0	0	0	0	0	0	0	0	0	0	0	0	0	0	0	0	0	0	0	0	0	0	0	0	0	0	0	0	0	0	0	0	0	0	0	0	0	0	0	0	0	0	0	0	0	0	0	0	0	0	0	0	0	0	0	0	0	0	0	0	0	0	0	0	0	0	0	0	0	0	0	0	0	0	0	0	0	0	0	0	0	0	0	0	0	0	0	0	0	0	0	0	0	0	0	0	0	0	0	0	0	0	0	0	0	0	0	0	0	0	0	0	0	0	0	0	0	0	0	0	0	0	0	0	0	0	0	0	0	0	0	0	0	0	0	0	0	0	0	0	0	0	0	0	0	0	0	0	0	0	0	0	0	0	0	0	0	0	0	0	0	0	0	0	0	0	0	0	0	0	0	0	0	0	0	0	0	0	0	0	0	0	0	0	0	0	0	0	0	0	0	0	0	0	0	0	0	0	0	0	0	0	0	0	1.52287e-06	0	0	0	0	0	0	0	0	0	0	0	0	0	0	0	0	0	0	0	0	0	0	0	0	0	0	0	0	0	0	0	0	0	0	0	0	0	0	0	0	0	0	0	0	0	0	0	0	0	0	0	0	0	0	0	0	0	0	0	0	0	0	0	0	0	0	0	0	0	0	0	0	0	0	0	0	0	0	0	0	0	0	0	0	0	0	0	0	0	0	0	0	0	0	0	0	0	0	0	0	0	0	0	0	0	0	0	0	0	0	0	0	0	0	0	0	0	0	0	0	0	0	0	0	0	0	0	0	0	0	0	0	0	0	0	0	0	0	0	0	0	0	0	0	0	0	0	0	0	0	0	0	0	0	0	0	0	0	0	0	0
Pseudomonas phage phiYY segment S, complete sequence	0	0	0	0	0	0	0	0	0	0	0	0	0	0	0	0	0	0	0	0	0	0	0	0	0	0	0	0	0	0	0	0	0	0	0	0	0	0	0	0	0	0	0	0	0	0	0	0	0	0	0	0	0	0	0	0	0	0	0	0	0	0	0	0	0	0	0	0	0	0	0	0	0	0	0	0	0	0	0	0	0	0	0	0	0	0	0	0	0	0	0	0	0	0	0	0	0	0	0	0	0	0	0	0	0	0	0	0	0	0	0	0	0	0	0	0	0	0	0	0	0	0	0	0	0	0	0	0	0	0	0	0	0	0	0	0	0	0	0	0	0	0	0	0	0	0	0	0	0	0	0	0	0	0	0	0	0	0	0	0	0	0	0	0	0	0	0	0	0	0	0	0	0	0	0	0	0	0	0	0	0	0	0	0	0	0	0	0	0	0	0	0	0	0	0	0	0	0	0	0	0	0	0	0	0	0	0	0	0	0	0	0	0	0	0	0	0	0	0	0	0	0	0	0	0	0	0	0	0	0	0	0	0	0	0	0	0	0	0	0	0	0	0	0	0	0	0	0	0	0	0	0	0	0	0	0	0	0	0	0	0	0	0	0	0	0	0	0	0	0	0	0	0	0	0	0	0	0	0	0	0	0	0	0	0	0	0	0	0	0	0	0	0	0	0	0	0	0	0	0	0	0	0	0	0	0	0	1.69592e-06	0	0	0	0	0	0	0	0	0	0	0	0	0	0	0	0	0	0	0	0	0	0	0	0	0	0	0	0	0	0	0	0	0	0	0	0	0	0	0	0	0	0	0	0	0	0	0	0	0	0	0	0	0	0	0	0	0	0	0	0	0	0	0	0	0	0	0	0	0	0	0	0	0	0	0	0	0	0	0	0	0	0	0	0	0	0	0	0	0	0	0	0	0	0	0	0	0	0	0	0	0	0	0	0	0	0	0	0	0	0	0	0	0	0	0	0	0	0	0	0	0	0	0	0	0	0	0	0	0	0	0	0	0	0	0	0	0	0	0	0	0	0	0	0	0	0	0	0	0	0	0	0	0	0.000360572	0	0	0	0	0	0	0
Rehmannia mosaic virus, complete genome	0	0	0	0	0	0	0	0	0	0	0	0	0	0	0	0	0	0	0	0	0	0	0	0	0	0	0	0	0	0	0	0	0	0	0	0	0	0	0	0	0	0	0	0	0	0	0	0	0	0	0	0	0	0	0	0	0	0	0	0	0	0	0	0	0	0	0	0	0	0	0	0	0	0	0	0	0	0	0	0	0	0	0	0	0	0	0	0	0	0	0	0	0	0	0	0	0	0	0	0	0	0	0	0	0	0	0	0	0	0	0	0	0	0	9.72407e-06	0	0	0	0	0	0	0	0	2.7977e-05	0	0	0	0	0	0	0	0	0	0	0	0	0	0	0	0	0	0	0	0	0	0	0	0	0	0	0	0	0	0	0	0	0	0	0	0	0	0	0	0	0	0	0	0	0	0	0	0	0	0	0	0	0	0	0	0	0	0	0	0	0	0	0	0	0	0	0	0	0	0	0	0	0	0	0	0	0	0	0	0	0	0	0	0	0	0	0	0	0	0	0	0	0	0	0	0	0	0	0	0	0	0	0	0	0	0	0	0	0	0	0	0	0	0	0	0	0	0	0	0	0	0	0	0	0	0	0	0	0	0	0	0	0	0	0	0	0	0	0	0	0	0	0	0	0	0	0	0	0	0	0	0	0	0	0	0	0	0	0	0	0	0	0	0	0	0	0	0	0	0	0	0	0	0	0	0	0	0	0	0	0	0	0	0	0	0	0	0	0	0	0	0	0	0	0	0	0	0	0	0	0	0	0	0	0	0	0	0	0	0	0	0	0	0	0	0	0	0	0	0	0	0	0	0	0	0	0	0	0	0	0	0	0	0	0	0	0	0	0	0	0	0	0	0	0	0	0	0	0	0	0	0	0	0	0	0	0	0	0	0	0	0	0	0	0	0	0	0	0	0	0	0	0	0	0	0	0	0	0	0	0	0	0	0	0	0	0	0	0	0	0	0	0	0	0	0	0	0	0	0	0	0	0	0	0	0	0	0	0	0	0	0	0	0	0	0	0	0	0	0	0	0	0	0	0	0	0	0	0	0	0	0	0	0	0	0	0	0	0	0	0	0	0	0	0
Rubus chlorotic mottle virus, complete genome	0	0	0	0	0	0	0	0	0	0	0	0	0	0	0	0	0	0	0	0	0	0	0	0	0	0	0	0	0	0	0	0	0	0	0	0	0	0	0	0	0	0	0	0	0	0	0	0	0	0	0	0	0	0	0	0	0	0	0	0	0	0	0	0	0	0	0	0	0	0	0	0	0	0	0	0	0	0	0	0	0	0	0	0	0	0	0	0	0	0	0	0	0	0	0	0	0	0	0	0	0	0	0	0	0	0	0	0	0	0	0	0	0	0	0	0	0	0	0	0	0	0	0	0	0	0	0	0	0	0	0	0	0	0	0	0	0	0	0	0	0	0	0	0	0	0	0	0	0	0	0	0	0	0	0	0	0	0	0	0	0	0	0	0	0	0	0	0	0	0	0	0	0	0	0	0	0	0	0	0	0	0	0	0	0	0	0	0	0	0	0	0	0	0	0	0	0	0	0	0	0	0	0	0	0	0	0	0	0	0	0	0	0	0	0	0	0	4.93406e-06	0	0	0	0	0	0	0	0	0	0	0	0	0	0	0	0	0	0	0	0	0	0	0	0	0	0	0	0	0	0	0	0	0	0	0	0	0	0	0	0	0	0	0	0	0	0	0	0	0	0	0	0	0	0	0	0	0	0	0	0	0	0	0	0	0	0	0	0	0	0	0	0	0	0	0	0	0	0	0	0	0	0	0	0	0	0	0	0	0	0	0	0	0	0	0	0	0	0	0	0	0	0	0	0	0	0	0	0	0	0	0	0	0	0	0	0	0	0	0	0	0	0	0	0	0	0	0	0	0	0	0	0	0	0	0	0	0	0	0	0	0	0	0	0	0	0	0	0	0	0	0	0	0	0	0	0	0	0	0	0	0	0	0	0	0	0	0	0	0	0	0	0	0	0	0	0	0	0	0	0	0	0	0	0	0	0	0	0	0	0	0	0	0	0	0	0	0	0	0	0	0	0	0	0	0	0	0	0	0	0	0	0	0	0	0	0	0	0	0	0	0	0	0	0	0	0	0	0	0	0	0	0	0	0	0	0	0	0	0	0	0	0	0	0	0	0	0	0	0	0	0
Saccharomyces 20S RNA narnavirus, complete genome	0	0	0	0	0	0	0	0	0	0	0	0	0	0	0	0	0	0	0	0	0	0	0	0	0	0	0	0	0	0	0	0	0	0	0	0	0	0	0	0	0	0	0	0	0	0	4.684e-06	0	4.76403e-06	0	0	0	0	0	0	0	0	0	0	0	0	0	0	0	0	0	0	0	0	0	0	0	0	0	0	0	0	0	0	0	0	0	0	0	0	0	0	0	0	0	0	0	0	0	0	0	0	0	0	0	0	0	0	0	0	0	0	0	0	0	0	0	0	0	0	0	0	0	0	0	0	0	0	0	0	0	0	0	0	0	0	0	0	0	0	0	0	0	0	0	0	0	0	0	0	0	0	0	0	0	0	0	0	0	0	0	0	0	0	0	0	0	0	0	0	0	0	0	0	0	0	0	0	0	0	0	0	0	0	0	0	0	0	0	0	0	0	0	0	0	0	0	0	0	0	0	0	0	0	0	0	0	0	0	0	0	0	0	0	0	0	0	0	0	0	0	0	0	0	0	0	0	0	0	0	0	0	0	0	0	0	0	0	0	0	0	0	0	0	0	0	0	0	0	0	0	0	0	0	0	0	0	0	0	0	0	0	0	0	0	0	0	0	0	0	0	0	0	0	0	0	0	0	0	0	0	0	0	0	0	0	0	0	0	0	0	0	0	0	0	0	0	0	0	0	0	0	0	0	0	0	0	0	0	0	0	0	0	0	0	0	0	0	0	0	0	0	0	0	0	0	0	0	0	0	0	0	0	0	0	0	0	0	0	0	0	0	0	0	0	0	0	0	0	0	0	0	0	0	0	0	0	0	0	0	0	0	0	0	0	0	0	0	0	0	0	0	0	0	0	0	0	0	0	0	0	0	0	0	0	0	0	0	0	0	0	0	0	0	0	0	0	0	0	0	0	0	0	0	0	0	0	0	0	0	0	0	0	0	0	0	0	0	0	0	0	0	0	0	0	0	0	0	0	0	0	0	0	0	0	0	0	0	0	0	0	0	0	0	0	0	0	0	0	0	0	0	0	0	0	0	0	0	0	0	0	0	0	0	0	0	0	0	0	0	0	0	0	0
Schlumbergera virus X, complete genome	0	0	0	0	0	0	0	0	0	0	0	0	0	0	0	0	0	0	0	0	0	0	0	0	0	0	0	0	0	0	0	0	0	0	0	0	0	7.499e-06	0	0	0	0	0	0	0	0	8.22739e-05	0	5.76736e-05	0	0	0	0	0	0	0	0	0	0	0	0	0	0	0	0	0	0	0	0	0	0	0	0	0	0	0	0	0	0	0	0	0	0	0	0	0	0	0	0	0	0	0	0	0	0	0	0	0	0	0	0	0	0	0	0	0	0	0	0	0	0	0	0	0	0	0	0	0	0	0	0	0	0	0	0	0	0	0	0	0	0	0	0	0	0	2.42684e-05	0	0	0	0	0	0	0	0	0	0	0	0	0	0	0	0	0	0	0	0	0	0	0	0	0	0	0	0	0	0	0	0	0	0	0	0	0	0	0	0	0	0	0	0	0	0	0	0	0	0	0	0	0	0	0	0	0	3.40416e-06	0	0	0	0	0	0	0	0	0	0	0	0	0	0	0	0	0	0	0	0	0	0	0	0	0	0	0	0	0	0	0	0	0	0	0	0	0	0	0	0	0	0	0	1.46687e-05	0	0	0	0	0	0	0	0	0	0	0	0	0	0	0	0	0	0	0	0	0	0	0	0	0	0	0	0	0	0	0	0	1.72125e-05	0	0	0	0	0	0	0	6.07528e-06	0	0	0	0	0	0	0	0	0	0	0	0	7.54987e-06	0	0	0	0	0	0	0	0	0	4.27594e-05	0	0	0	5.31596e-06	0	1.97281e-05	3.08601e-05	0	0	0	0	0	0	8.2473e-06	0	0	0	0	0	0	0	0	0	0	0	0	0	0	0	0	1.57538e-06	0	0	0	0	0	0	0	0	0	0	0	0	0	0	0	0	0	0	0	0	0	0	0	0	0	0	0	0	0	6.65177e-06	0	0	0	0	0	0	0	0	0	0	0	0	0	0	0	0	0	0	0	0	0	0	0	0	0	0	0	0	0	0	0	0	0	0	0	0	0	0	0	0	0	0	0	3.99994e-06	0	0	0	0	0	0	0	0	0	5.97097e-06	0	0	0	0	0	0	0	0	0	0	6.22115e-06	6.55608e-06	5.64941e-05	8.67365e-06	0	0	0	0	0	0	0	0	5.42189e-06	0	0	0	0	0	0	0	0	0	0	0	0	9.44447e-06	0	0	0	0	0	0	0	0	0	0	0	0	0	0	0	0
Shahe picorna-like virus 8 strain SHWC12398 hypothetical protein 1 and hypothetical protein 2 genes, complete cds	0	0	0	0	0	0	0	0	0	0	0	0	0	0	0	0	0	0	0	0	0	0	0	0	0	0	0	0	0	0	0	0	0	0	0	0	0	0	0	0	0	0	0	0	0	0	0	0	0	0	0	0	0	0	0	0	0	0	0	0	0	0	0	0	0	0	0	0	0	0	0	0	0	0	0	0	0	0	0	0	0	0	0	0	0	0	0	0	0	0	0	0	0	0	0	0	0	0	0	0	0	0	0	0	0	0	0	0	0	0	0	0	0	0	0	0	0	0	0	0	0	0	0	0	0	0	0	0	0	0	0	0	0	0	0	0	0	0	0	0	0	0	0	0	0	0	0	0	0	0	0	0	0	0	0	0	0	0	0	0	0	0	0	0	0	0	0	0	0	0	0	0	0	0	0	0	0	0	0	0	0	0	0	0	0	0	0	0	0	0	0	0	0	0	0	0	0	0	0	0	0	0	0	0	0	0	0	0	0	0	0	0	0	0	0	0	0	0	0	0	0	0	0	0	0	0	0	0	0	0	0	0	2.95799e-06	0	0	0	0	0	0	0	0	0	0	0	0	0	0	0	0	0	0	0	0	0	0	0	0	0	0	0	0	0	0	0	0	0	0	0	0	0	0	0	0	0	0	0	0	0	0	0	0	0	0	0	0	0	0	0	0	0	0	0	0	0	0	0	0	0	0	0	0	0	0	0	0	0	0	0	0	0	0	0	0	0	0	0	0	0	0	0	0	0	0	0	0	0	0	0	0	0	0	0	0	0	0	0	0	0	0	0	0	0	0	0	0	0	0	0	0	0	0	0	0	0	0	0	0	0	0	0	0	0	0	0	0	0	0	0	0	0	0	0	0	0	0	0	0	0	0	0	0	0	0	0	0	0	0	0	0	0	0	0	0	0	0	0	0	0	0	0	0	0	0	0	0	0	0	0	0	0	0	0	0	0	0	0	0	0	0	0	0	0	0	0	0	0	0	0	0	0	0	0	0	0	0	0	0	0	0	0	0	0	0	0	0	0	0	0	0	0	0	0	0	0	0	0	0	0	0	0	0	0	0	0	0	0	0	0	0
Shuangao insect virus 7 strain SKC segment 1, complete sequence	0	0	0	0	0	0	0	0	0	0	0	0	0	0	0	0	0	0	0	0	0	0	0	0	0	0	0	0	0	0	0	0	0	0	0	0	0	0	0	0	0	0	0	0	0	0	0	0	0	0	0	0	0	0	0	0	0	0	0	0	0	0	0	0	0	0	0	0	0	0	0	0	0	0	0	0	0	0	0	0	0	0	0	0	0	0	0	0	0	0	0	0	0	0	0	0	0	0	8.33947e-07	0	0	9.38778e-07	0	0	0	0	0	0	0	0	0	0	0	0	1.73644e-06	0	0	0	0	1.55846e-06	0	0	0	0	0	0	0	0	0	0	0	0	1.82531e-06	0	0	0	0	0	0	0	0	0	1.15153e-06	0	0	0	0	0	0	0	1.55069e-06	0	0	1.7329e-06	0	0	0	0	0	0	0	0	0	0	0	0	0	0	0	0	0	0	0	0	0	0	0	0	0	1.25692e-05	0	0	0	0	0	0	0	0	0	0	2.66019e-05	0	0	0	0	0	0	0	0	0	0	0	0	0	0	0	7.37711e-07	0	0	0	0	0	0	0	0	0	0	0	0	0	0	0	0	0	0	0	0	0	0	0	0	0	0	0	0	0	1.47441e-06	0	0	0	0	0	0	0	0	0	0	0	0	0	0	0	0	0	0	0	0	0	0	0	0	0	0	0	0	0	0	0	0	0	0	0	0	0	0	0	0	0	0	0	0	0	0	0	0	0	0	0	0	0	0	0	0	0	0	0	0	0	0	0	0	0	0	0	0	0	0	0	0	0	0	0	0	0	0	0	0	0	0	0	0	0	0	0	0	0	0	0	0	0	0	6.3773e-07	0	0	0	0	0	8.72219e-07	0	0	0	0	0	0	0	0	0	0	0	0	8.97858e-07	0	9.49376e-07	0	0	0	0	0	0	0	0	0	0	0	0	0	0	0	0	0	0	0	0	5.5555e-07	0	0	0	0	0	0	0	0	0	0	4.01742e-06	0	0	0	2.30329e-05	0	0	0	0	0	0	0	0	1.14395e-06	0	0	0	0	0	0	0	0	1.58618e-06	0	0	0	0	0	0	0	0	0	0	0	0	0	0	0	0	0	0	0	1.09101e-06	0	0	1.1585e-06	0	0	0	0	0	0	0	0	0	0	0	0	0	0	0	0	0	0	0	0	0	0	0	0	0	0	0	0	0	0	0	0	0	6.24711e-07	0	0	1.60194e-06	1.6006e-06	0
Shuangao insect virus 7 strain SKC segment 2, complete sequence	0	0	0	0	0	0	0	0	0	0	0	3.37399e-07	0	0	5.14117e-07	0	0	0	0	5.61884e-07	0	0	0	0	2.74425e-07	0	0	0	0	0	0	0	0	0	0	0	0	0	0	0	5.97403e-07	0	0	0	1.51206e-06	0	0	0	0	0	0	0	0	0	0	0	0	0	0	0	0	0	0	0	0	0	0	0	0	0	0	0	0	0	0	0	0	0	0	0	0	0	0	0	0	0	2.49694e-07	0	0	0	0	0	0	0	0	0	0	0	1.9014e-06	0	0	4.09039e-06	0	0	0	0	0	0	0	0	3.86817e-07	0	6.88961e-07	0	3.5597e-06	7.22282e-07	5.42022e-07	0	0	2.39763e-06	0	0	0	9.18533e-07	1.76993e-07	0	0	3.75572e-07	7.15936e-07	0	2.67284e-07	0	2.36032e-06	0	0	0	0	0	0	0	0	2.92164e-07	1.04993e-06	0	5.68446e-07	0	0	0	0	1.97856e-06	3.53558e-06	6.8008e-07	2.89493e-07	3.61223e-06	0	5.20774e-07	0	0	0	0	0	4.43459e-07	0	6.55279e-07	0	0	0	0	0	0	0	0	0	0	0	0	0	0	0	3.35658e-05	0	1.9006e-07	0	0	5.02632e-07	0	1.96421e-07	0	0	0	5.84291e-05	8.20465e-07	0	0	0	0	0	0	0	0	0	0	0	0	0	9.37831e-07	2.18933e-06	0	3.99483e-07	0	0	0	0	0	0	0	0	0	0	0	0	0	0	0	0	0	0	0	0	0	0	0	4.2257e-07	0	0	0	1.7961e-06	0	0	0	0	0	0	0	0	0	3.3683e-07	0	0	0	0	0	0	5.56872e-07	0	0	0	0	0	0	0	0	0	0	0	0	0	0	0	0	0	0	0	0	3.5757e-07	0	0	0	0	0	0	0	0	0	0	0	0	0	0	3.74563e-07	0	0	0	3.01373e-06	0	0	0	0	0	0	2.30298e-07	0	0	7.6138e-07	0	0	0	2.31891e-06	7.33673e-07	0	0	0	0	0	0	5.58088e-07	4.46596e-07	5.80527e-07	4.56334e-07	0	0	0	0	0	0	0	0	0	0	0	1.2462e-06	8.03068e-07	2.6815e-07	0	0	0	0	1.50216e-06	0	0	0	0	0	0	3.94921e-07	0	3.77215e-07	3.26453e-07	0	0	1.33016e-06	0	2.61078e-06	0	0	0	0	0	0	0	8.07833e-07	2.34583e-07	0	0	0	1.48433e-06	0	0	2.96633e-07	5.72881e-07	0	0	2.75928e-07	4.62959e-07	0	0	0	0	0	5.40087e-07	0	0	0	0	5.53218e-06	0	7.6313e-07	0	8.70218e-05	3.57416e-07	0	0	0	0	0	3.96393e-07	4.02091e-07	9.96347e-07	3.787e-07	0	0	1.59286e-06	3.92861e-07	0	1.09971e-06	1.78142e-06	1.51722e-06	0	4.38079e-07	0	0	0	0	0	0	0	0	4.55565e-07	0	0	0	0	2.14978e-07	4.55109e-07	0	4.94336e-07	1.79237e-06	3.40885e-07	8.28136e-07	1.39702e-06	4.39172e-07	0	0	0	0	0	0	0	0	0	0	0	0	0	0	0	0	0	0	0	0	0	0	0	0	0	0	0	0	0	0	0	0	5.35467e-07	4.98245e-07	0	6.20753e-06	1.75304e-06	0
Shuangao insect virus 7 strain SKC segment 3, complete sequence	0	0	0	0	0	0	0	0	0	0	0	0	0	0	0	0	0	0	0	0	0	0	0	0	0	0	0	0	0	0	0	0	0	0	0	0	0	0	0	0	0	0	0	0	3.19692e-06	0	0	0	0	0	0	0	0	0	0	0	0	0	0	0	0	0	0	0	0	0	0	0	0	0	0	0	0	0	0	0	0	0	0	0	0	0	0	0	0	0	0	0	0	0	0	0	0	0	0	0	0	0	1.80133e-06	0	0	2.58164e-06	0	0	0	0	0	0	0	0	0	0	8.53e-07	0	1.99691e-06	7.22282e-07	0	0	0	1.13888e-06	0	0	0	0	0	0	0	0	0	0	0	0	1.60502e-06	0	0	0	0	0	0	0	0	0	0	0	0	0	0	0	0	0	2.79124e-06	0	0	2.07459e-06	0	0	0	0	0	0	0	0	0	0	0	0	0	0	0	0	0	0	0	0	0	0	0	0	0	2.62637e-05	0	0	0	0	0	0	0	0	0	0	5.40588e-05	5.68014e-07	0	0	0	0	0	0	0	0	0	0	0	0	0	6.25221e-07	1.49922e-06	0	5.08432e-07	0	0	0	0	0	0	0	0	0	0	0	0	0	0	0	0	0	0	0	0	0	0	0	0	0	0	0	6.00486e-06	0	0	0	0	0	0	0	0	0	0	0	0	0	0	0	0	0	0	0	0	0	0	0	0	0	0	0	0	0	0	0	0	0	0	0	0	0	0	0	0	0	0	0	0	0	0	0	0	0	0	0	0	0	0	0	0	0	0	0	0	0	0	0	0	0	0	0	0	0	0	8.7911e-06	0	0	0	0	0	0	0	0	0	0	0	0	0	0	0	0	0	0	0	0	0	0	0	6.14111e-07	0	0	0	0	0	1.21142e-06	0	0	0	0	0	0	0	0	0	0	0	0	5.12112e-06	0	1.22628e-06	0	0	0	0	0	0	0	0	0	0	0	0	0	0	0	0	0	0	0	0	0	0	0	0	0	0	0	0	0	0	0	2.9966e-06	0	0	0	3.22303e-05	0	0	0	0	0	5.80728e-07	0	0	1.25466e-06	0	0	0	1.39014e-06	0	0	7.61336e-07	8.75612e-07	1.41377e-06	0	0	0	0	0	0	0	0	0	0	6.68162e-07	0	0	0	0	0	6.97834e-07	0	0	8.5722e-07	0	7.24619e-07	7.97324e-06	0	0	0	0	0	0	0	0	0	0	0	0	0	0	0	0	0	0	0	0	0	0	0	0	0	0	0	0	0	0	0	0	0	4.70021e-06	0	0	3.14667e-06	3.73473e-06	0
Shuangao insect virus 7 strain SKC segment 4, complete sequence	0	0	0	0	0	0	0	0	0	0	0	0	0	0	0	0	0	0	0	0	0	0	0	0	0	0	0	0	0	0	0	0	0	0	0	0	0	0	0	0	0	0	0	0	1.29605e-06	0	0	0	0	0	0	0	0	0	0	0	0	0	0	0	0	0	0	0	0	0	0	0	0	0	0	0	0	0	0	0	0	0	0	0	0	0	0	0	0	0	0	0	0	0	0	0	0	0	0	0	0	0	1.56782e-06	0	0	1.97814e-06	0	0	0	0	0	0	0	0	0	0	3.54323e-06	0	1.91009e-06	0	0	0	0	0	0	4.42435e-06	0	0	0	0	0	0	0	0	0	0	1.82531e-06	0	0	0	0	0	0	0	0	0	0	0	0	0	0	0	0	2.96784e-06	3.22544e-06	0	0	1.80612e-06	0	0	0	0	0	0	0	0	0	0	0	0	0	0	0	0	0	0	0	0	0	0	0	0	0	2.64312e-05	0	0	0	0	0	0	0	0	0	0	5.36312e-05	1.0666e-05	0	0	0	0	0	0	0	0	0	0	0	0	0	9.76907e-07	2.21313e-06	0	1.41635e-06	0	0	0	0	0	0	0	0	0	0	0	0	0	0	0	0	0	0	0	0	0	0	0	0	0	0	0	1.39399e-06	0	0	0	0	0	0	0	0	0	0	0	0	0	0	0	0	0	0	0	0	0	0	0	0	0	0	0	0	0	0	0	0	0	0	0	0	0	0	0	0	0	0	0	0	0	0	0	0	0	0	0	0	0	0	0	0	0	0	0	0	0	0	0	0	0	0	0	0	0	0	1.83436e-06	0	0	0	0	0	0	0	2.10833e-06	0	0	0	0	0	0	0	0	0	0	0	0	0	0	1.608e-06	1.5589e-06	0	0	0	0	0	7.75306e-07	0	0	0	0	0	0	0	0	0	0	0	0	9.31112e-07	0	2.76901e-06	0	0	0	0	0	0	0	0	0	0	0	0	1.81016e-06	0	0	0	0	0	0	0	1.24073e-06	0	0	0	0	0	0	0	0	0	0	4.61015e-06	0	0	0	2.66096e-05	0	0	0	0	0	0	0	0	2.25101e-06	0	0	0	2.02728e-06	0	0	1.83285e-06	0	1.5517e-06	0	0	0	0	2.48712e-06	0	0	0	0	0	1.883e-06	0	0	0	0	0	0	0	0	1.74042e-06	0	0	1.19258e-06	1.12538e-06	0	0	0	0	0	0	0	0	0	0	0	0	0	0	0	0	0	0	0	0	0	0	0	0	0	0	0	0	0	0	0	0	0	0	0	3.63298e-06	2.13413e-06	0
Southern bean mosaic virus isolate Sao Paulo, complete genome	0	0	0	0	0	0	0	0	0	0	0	0	0	0	0	0	0	0	0	0	0	0	0	0	0	0	0	0	0	0	0	0	0	0	0	0	0	0	0	0	0	0	0	0	0	0	0	0	0	0	0	0	0	0	0	0	0	0	0	0	0	0	0	0	0	0	0	0	0	0	0	0	0	0	0	0	0	0	0	0	0	0	0	0	0	0	0	0	0	0	0	0	0	0	0	0	0	0	0	0	0	0	0	0	0	0	0	0	0	0	0	0	0	0	0	0	0	0	0	0	0	0	0	0	0	0	0	0	0	0	0	0	0	0	0	0	0	0	0	0	0	0	0	0	0	0	0	0	0	0	0	0	0	0	0	0	0	0	0	0	0	0	0	0	0	0	0	0	0	0	0	0	0	0	0	0	0	0	0	0	0	0	0	0	0	0	0	0	0	0	0	0	0	0	0	0	0	0	0	0	0	0	0	0	0	0	0	0	0	0	0	0	0	0	0	0	0	0	0	0	0	0	0	0	0	0	0	0	0	0	0	0	0	0	0	0	0	0	0	0	0	0	0	0	0	0	0	0	0	0	0	0	0	0	0	0	0	0	0	0	0	0	0	0	0	0	0	0	0	0	0	0	0	0	0	0	0	0	0	0	0	0	0	0	0	0	0	0	0	0	0	0	0	0	0	0	0	0	0	0	0	0	0	0	0	0	0	0	0	0	0	0	0	0	0	0	0	0	0	0	0	0	0	0	0	0	0	0	0	0	0	0	0	0	0	0	0	0	0	0	0	0	0	0	0	0	0	0	0	0	0	0	0	0	0	0	0	0	0	0	0	0	0	0	0	0	0	0	3.37173e-05	0	0	0	0	0	0	0	0	0	0	0	0	0	0	0	0	0	0	0	0	0	0	0	0	0	0	0	0	0	0	0	0	0	0	0	0	0	0	0	0	0	0	0	0	0	0	0	0	0	0	0	0	0	0	0	0	0	0	0	0	0	0	0	0	0	0	0	0	0	0	0	0	0	0	0	0	0	0	0	0	0	0	0	0	0	0	0	0	0	0	0	0	0	0	0	0	0	0	0	0
Stenotrophomonas phage IME13, complete genome	0	0	0	0	0	0	0	0	0	0	0	0	0	0	0	0	0	0	0	0	0	0	0	0	0	0	0	0	0	0	0	0	0	0	0	0	0	0	0	0	0	0	0	0	0	0	0	0	0	0	0	0	0	0	0	0	0	0	0	0	0	0	0	0	0	0	0	0	0	0	0	0	0	0	0	0	0	0	0	0	0	0	0	0	0	0	0	0	0	0	0	0	0	0	0	0	0	0	0	0	0	0	0	0	0	0	0	0	0	0	0	0	0	0	0	0	0	0	0	0	0	0	0	0	0	0	0	0	0	0	0	0	0	0	0	0	0	0	0	0	0	0	0	0	0	0	0	0	0	0	0	0	0	0	0	0	0	0	0	0	0	0	0	0	0	0	0	0	0	0	0	0	0	0	0	0	0	0	0	0	0	0	0	0	0	0	0	0	0	0	1.22084e-05	0	0	0	0	0	0	0	0	0	0	0	0	0	0	0	0	0	0	0	0	0	0	0	0	0	0	0	0	0	0	0	0	0	0	0	0	0	0	0	0	0	0	0	0	0	0	0	0	0	0	0	0	0	0	0	0	0	0	0	0	0	0	0	0	0	0	0	0	0	0	0	0	0	0	0	0	0	0	0	0	0	0	0	0	0	0	0	0	0	0	0	0	0	0	0	0	0	0	0	0	0	0	0	0	0	0	0	0	0	0	0	0	0	0	0	0	0	0	0	0	0	0	0	0	0	0	0	0	0	0	0	0	0	0	0	0	0	0	0	0	0	0	0	0	0	0	0	0	0	0	0	0	0	0	0	0	0	0	0	0	0	0	0	0	0	0	0	0	0	0	0	0	0	0	0	0	0	0	0	0	0	0	0	0	0	0	0	0	0	0	0	0	0	0	0	0	0	0	0	0	0	0	0	0	0	0	0	0	0	0	0	0	0	0	0	0	0	0	0	0	0	0	0	0	0	0	0	0	0	0	0	0	0	0	0	0	0	0	0	0	0	0	0	0	0	0	0	0	0	0	0	0	0	0	0	0	0	0	0	0	0	0	0	0	0	0	0	0	0	0	0	0	0	0	0	0	0	0
Strawberry necrotic shock virus RNA 3, complete genome	0	0	0	0	0	0	0	0	0	0	0	0	0	0	0	0	0	0	0	0	0	0	0	0	0	0	0	0	0	0	0	0	0	0	0	0	0	0	0	0	0	0	0	0	0	0	0	0	0	0	0	0	0	0	0	0	0	0	0	0	0	0	0	0	0	0	0	0	0	0	0	0	0	0	0	0	0	0	0	0	0	0	0	0	0	0	0	0	0	0	0	0	0	0	0	0	0	0	0	0	0	0	0	0	0	0	0	0	0	0	0	0	0	0	0	0	0	0	0	0	0	0	0	0	0	0	0	0	0	0	0	0	0	0	0	0	0	0	0	0	0	0	0	0	0	0	0	0	0	0	0	0	0	0	0	0	0	0	0	0	0	0	0	0	0	0	0	0	0	0	0	0	0	0	0	0	0	0	0	0	0	0	0	0	0	0	0	0	0	0	0	0	0	0	0	1.13592e-06	0	0	0	0	0	0	0	0	0	0	0	0	0	0	0	0	0	0	0	0	0	0	0	0	0	0	0	0	0	0	0	0	0	0	0	0	0	0	0	0	0	0	0	0	0	0	0	0	0	0	0	0	0	0	0	0	0	0	0	0	0	0	0	0	0	0	0	0	0	0	0	0	0	0	0	0	0	0	0	0	0	0	0	0	0	0	0	0	0	0	0	0	0	0	0	0	0	0	0	0	0	0	0	0	0	0	0	0	0	0	0	0	0	0	0	0	0	0	0	0	0	0	0	0	0	0	0	0	0	0	0	0	0	0	0	0	0	0	0	0	0	0	0	0	0	0	0	0	0	0	0	0	0	0	0	0	0	0	0	0	0	0	0	0	0	0	0	0	0	0	0	0	0	0	0	0	0	0	0	0	0	0	0	0	0	0	0	0	0	0	0	0	0	0	0	0	0	0	0	0	0	0	0	0	0	0	0	0	0	0	0	0	0	0	0	0	0	0	0	0	0	0	0	0	0	0	0	0	0	0	0	0	0	0	0	0	0	0	0	0	0	0	0	0	0	0	0	0	0	0	0	0	0	0	0	0	0	0	0	0	0	0	0	0	0	0	0	0	0	0	0	0	0
Tobacco mild green mosaic virus, complete genome	0	0	0	0	0	0	0	0	0	0	0	0	0	0	0	0	0	0	0	0	2.47468e-06	0	0	0	0	0	0	1.76094e-06	0	0	0	0	0	0	0	0	3.04432e-06	0	9.32396e-07	0	0	0	0	0	1.94407e-06	0	0	0	0	0	0	0	0	0	0	0	0	0	0	0	0	0	0	0	0	0	0	0	0	0	0	0	0	0	0	0	0	0	0	0	0	0	0	0	0	0	0	0	0	0	0	0	1.88963e-06	0	0	0	0	0	0	0	0	0	0	0	0	0	0	0	0	0	0	0	0	0	0	2.3113e-06	0	0	0	0	0	0	0	0	0	0	0	0	0	0	1.84426e-06	0	0	0	0	1.23209e-06	0	0	0	0	0	0	0	0	0	0	0	0	0	0	0	0	1.07112e-06	0	0	0	1.74904e-06	0	0	0	0	0	0	1.05853e-06	0	0	0	0	0	0	0	0	0	0	0	4.03484e-06	0	0	0	0	0	0	0	0	0	0	1.99695e-06	0	0	0	0	0	0	0	0	0	0	0	0	0	0	2.02314e-06	0	0	1.06651e-06	0	0	0	0	0	0	0	0	0	0	0	0	0	0	0	0	0	3.48364e-06	0	3.05252e-06	0	0	0	0	0	0	0	0	0	0	0	0	2.09154e-06	0	0	0	0	0	2.58338e-06	0	0	0	0	0	0	0	0	0	0	0	0	0	0	0	0	0	0	0	0	0	0	1.97595e-06	0	1.71508e-06	0	0	0	0	0	0	0	0	0	0	0	0	0	0	0	0	0	3.04371e-06	0	0	0	0	0	0	0	0	0	0	0	0	0	0	0	0	0	0	0	0	0	3.71422e-06	0	0	0	0	0	1.2033e-06	0	0	0	0	0	8.89703e-07	0	2.76135e-06	0	0	0	0	0	0	0	1.5678e-06	0	0	0	0	0	0	1.84135e-06	0	0	0	0	2.22878e-06	1.36494e-06	2.15411e-06	0	0	9.43085e-07	0	0	3.69119e-06	0	0	0	0	0	0	9.70329e-07	0	0	0	0	0	1.84864e-06	0	0	0	0	2.17531e-06	0	0	0	0	1.01851e-06	0	0	1.97286e-06	1.80617e-06	0	0	0	0	0	0	0	0	0	0	0	0	0	0	0	0	0	0	0	0	0	0	0	0	0	0	0	0	1.13791e-06	0	0	0	0	0	0	0	1.65979e-06	2.23225e-06	2.74854e-06	0	0	0	0	0	0	0	0	0	0	9.09026e-07	0	0	1.34496e-06	0	0	0	0	0	0	0	0	0	0	0	0	0	0	0	0	0	0	0	0	1.42839e-06	0	0	0	0	0	0	0	0	0	0	0	0	0	0	0	0	0
Tobacco mosaic virus, complete genome	0	0	0	0	0	0	0	0	0	0	0	0	0	0	0	0	0	0	0	0	0	0	0	0	0	0	0	0	0	0	0	0	0	0	0	0	0	0	0	0	0	0	0	0	0	0	0	0	0	0	0	0	0	0	0	0	0	0	0	0	0	0	0	0	0	0	0	0	0	0	0	0	0	0	0	0	0	0	0	0	0	0	0	0	0	0	0	0	0	0	0	0	0	0	0	0	0	0	0	0	0	0	0	0	0	0	0	0	0	0	0	0	0	0	0	9.64247e-06	0	0	0	0	0	0	0	0	0	0	0	0	0	0	0	0	0	0	0	0	0	0	0	0	0	0	0	0	0	0	0	0	0	0	0	0	0	0	0	0	0	0	0	0	0	0	0	2.92355e-06	0	0	0	0	0	0	0	0	0	0	0	0	0	0	0	0	0	0	0	0	0	0	2.68443e-06	0	0	0	0	0	0	0	0	0	0	0	0	0	0	0	0	0	0	0	0	0	0	0	0	0	0	0	0	0	0	0	0	0	0	0	0	0	0	0	0	0	0	0	0	0	1.20734e-06	0	0	0	0	0	0	0	0	0	0	0	0	0	0	0	0	0	0	0	0	0	0	0	0	0	0	0	0	0	0	0	0	0	0	0	0	0	0	0	0	0	0	0	0	0	3.65823e-06	0	0	0	0	0	0	0	0	0	0	2.54703e-06	0	0	1.54163e-06	0	0	0	0	0	0	0	0	0	0	0	0	0	2.52972e-06	0	0	0	0	0	6.61601e-05	0	0	0	0	0	0	0	0	0	0	0	0	0	0	0	0	0	0	0	0	0	0	0	0	0	0	0	0	0	0	0	0	0	1.79903e-06	0	0	0	0	0	0	0	0	0	0	0	0	2.94321e-06	0	0	0	4.86683e-06	0	0	0	0	0	0	0	0	0	0	0	0	0	0	0	0	0	0	0	0	0	0	0	0	0	0	0	0	0	0	0	0	0	0	0	0	0	0	0	0	0	0	0	0	0	0	0	0	0	0	0	0	3.09606e-06	0	0	1.45262e-06	1.54202e-06	0	0	0	0	0	0	0	0	0	0	0	0	0	0	0	0	0	0	0	0	0	0	0	0	0	0	0	0	0	0	6.67447e-06	0	0	0	0	0	0	0	0	0	0	0	0	0	0	0	0	0
Tomato brown rugose fruit virus isolate Tom1-Jo, complete genome	0	0	3.096e-06	2.4013e-06	1.34028e-05	0	0	2.66213e-06	4.39573e-06	1.61364e-05	1.2823e-05	3.1097e-05	4.57639e-05	1.27681e-05	8.31659e-06	1.73487e-05	2.74086e-06	4.6579e-06	1.68793e-06	3.20274e-05	1.12935e-05	2.81209e-06	1.37387e-05	4.36775e-05	1.78986e-05	1.66228e-05	8.86427e-05	3.80885e-05	1.36621e-05	3.50077e-06	1.24625e-05	2.97469e-06	0	0	5.33795e-05	3.65118e-05	4.48755e-05	0.000264243	2.62625e-05	1.8342e-05	2.32544e-05	1.14875e-05	0.000124404	3.22725e-05	3.24444e-05	7.36841e-06	2.12747e-05	3.54038e-06	0	2.83082e-05	4.97984e-05	1.39334e-05	0.000111782	3.5055e-05	1.9935e-05	7.29207e-06	5.76878e-05	1.4958e-05	6.21546e-05	2.49912e-05	9.90863e-06	0	5.75811e-05	1.94448e-05	2.12083e-05	3.4321e-05	4.6524e-05	2.85595e-05	2.4773e-05	2.29808e-05	1.5598e-05	2.41166e-05	7.80814e-06	4.66593e-06	0	6.15533e-06	3.2296e-06	4.96182e-06	6.8922e-06	1.54378e-05	5.17846e-06	1.42546e-05	4.79209e-06	4.26553e-06	3.96044e-06	9.25746e-06	6.00336e-05	1.4184e-05	1.58001e-05	3.26847e-05	1.73907e-05	2.85688e-05	5.77196e-05	2.54278e-05	2.89996e-05	1.86195e-05	0	5.89303e-05	0.00012676	1.46939e-05	8.3612e-06	4.29156e-05	9.92213e-06	1.14962e-05	1.59794e-05	1.45604e-05	6.1865e-05	9.46869e-06	7.66468e-05	4.64366e-05	0.000159404	0	2.56556e-05	6.50805e-06	6.18173e-05	0.00023485	7.29794e-05	0	6.53036e-05	8.73338e-05	3.07322e-06	5.30923e-06	5.90954e-05	2.62547e-05	4.70409e-05	6.59022e-05	0.000165991	4.48182e-05	0.000210975	0.000114192	4.35406e-05	3.40132e-05	4.75211e-05	0	0.00021216	0.000196798	0	0	4.60592e-05	4.05566e-05	0	3.28893e-05	0.000128362	0	0.00120056	0.000431057	0	6.16046e-05	5.98835e-06	4.24772e-05	1.53829e-05	2.74752e-05	5.69722e-05	3.00694e-05	3.13737e-05	5.76199e-05	4.02716e-05	0.000105197	0	3.41894e-06	8.29106e-06	4.57594e-05	1.17957e-05	6.28311e-05	1.86641e-05	7.52461e-05	5.3236e-05	0.000672152	5.86929e-05	2.69631e-05	0.000173282	2.13168e-05	0.000255845	4.25148e-05	1.61301e-05	4.8383e-05	0.000166624	0	0.000273658	2.65749e-05	5.02597e-05	4.40305e-05	0	6.94913e-06	9.22644e-05	0.000107782	0.000193737	0.000135106	0.000303437	0	0.000261743	0.000255764	0.000101367	2.44695e-05	2.86313e-05	4.67192e-05	0.00035935	1.53041e-06	0	1.08724e-05	0.00010522	3.10828e-05	2.9298e-06	3.76177e-05	3.50916e-05	2.22735e-05	3.11028e-05	4.58418e-05	5.72713e-05	2.14496e-05	1.47133e-05	2.75349e-05	0.000809839	1.73507e-05	1.51824e-05	4.82495e-06	1.9188e-05	2.57352e-05	3.19766e-05	0	4.753e-05	6.76096e-05	1.11663e-05	0.000334308	0.000128404	0.000307041	4.12333e-06	0	0.000960421	5.77587e-06	4.6847e-06	6.21085e-05	2.63503e-05	0	4.52617e-06	3.00704e-05	4.32404e-05	1.41667e-05	2.94371e-05	8.32632e-07	2.36772e-06	4.05514e-05	5.01732e-06	2.80112e-05	0.000217037	1.20846e-05	2.01135e-05	1.28692e-05	7.0951e-06	1.5525e-05	0	8.26319e-05	5.04677e-06	3.34123e-05	0	2.85616e-06	5.28502e-05	4.70741e-05	3.52561e-05	3.26593e-05	1.14683e-05	0	0	0	0.000129523	5.88154e-06	1.27614e-05	6.06128e-06	2.43409e-05	0.000477777	2.56963e-06	1.83317e-05	2.54059e-06	8.34741e-06	2.2982e-05	1.60593e-06	0.000346023	4.36523e-06	3.35447e-05	1.44744e-05	0	8.0644e-06	2.1278e-06	2.11159e-06	0	1.98471e-06	1.18742e-05	2.50243e-06	2.02713e-05	3.00399e-05	1.60662e-05	1.98339e-05	5.78899e-05	0.000703499	3.3739e-06	3.32123e-05	8.54191e-06	6.62861e-06	1.61569e-05	0	2.48064e-05	4.85478e-06	1.90019e-05	2.69909e-05	9.43374e-06	3.4988e-05	4.03744e-05	4.6932e-05	4.01227e-05	4.71266e-06	1.54231e-05	0	1.82058e-05	1.61657e-05	0.000332317	9.20845e-06	2.82472e-05	3.08066e-05	1.77685e-05	1.25004e-05	5.4521e-05	1.84173e-05	1.93295e-06	0.000289805	1.50228e-06	1.73122e-05	4.20787e-06	0	1.23415e-05	1.01894e-05	9.02492e-05	1.82816e-05	2.47703e-05	6.57947e-05	2.6242e-05	2.03222e-05	4.13763e-06	1.43916e-05	2.50247e-05	5.1657e-06	1.40896e-05	4.73306e-05	2.55864e-05	5.11557e-05	4.86829e-05	2.78429e-05	1.59301e-05	3.11581e-05	4.06539e-05	5.225e-06	1.76911e-05	8.68632e-06	4.52536e-05	2.58012e-06	0.000343601	2.1434e-05	9.05966e-05	0.000273969	1.19723e-05	4.87206e-05	4.27182e-05	3.53438e-05	3.26423e-05	5.80247e-05	8.03976e-06	0.000143799	8.1916e-06	0.000757202	0	2.19898e-05	3.59751e-05	2.46447e-06	1.55746e-05	3.03886e-05	1.38478e-05	9.6633e-06	6.17626e-05	6.35402e-05	1.73563e-05	4.78363e-06	4.64474e-06	6.96524e-06	0	1.99255e-05	5.58158e-05	5.70929e-05	1.24009e-05	2.40108e-05	4.8424e-05	3.64921e-05	3.58051e-05	1.87407e-05	1.69252e-05	5.13003e-05	3.56384e-05	2.1425e-05	4.3828e-05	8.17742e-05	3.76952e-05	6.65331e-06	1.1716e-05	7.35614e-06	3.82759e-05	1.52744e-05	3.07354e-05	1.19868e-05	6.55852e-05	6.92249e-05	3.13956e-05	5.11274e-06	6.754e-06	0.000250492	1.07689e-05	0	8.65619e-05	0.000113027	0.000153792	0.000169136	1.71784e-05	5.55629e-05	2.73331e-05	1.07321e-05	3.75944e-05	3.04923e-05	2.91256e-05	4.09918e-05	3.14834e-05	0.000108401	3.69901e-05	3.237e-05	4.45485e-05	0	0	2.53552e-06	2.84756e-06	0	1.14666e-05	0	0	3.47879e-06	0	1.87008e-06	7.45166e-06	3.97647e-06	6.51114e-06	2.72413e-06	3.69137e-06	5.71105e-05	7.48441e-06	6.44533e-06	7.424e-06	8.82743e-05	2.00358e-05	7.97071e-05	2.91928e-05	3.74666e-05	6.7498e-05	6.04174e-05	5.5902e-05	3.19115e-05	0.000117826	9.8982e-05	2.92655e-05	5.38739e-05	1.95977e-05	4.53559e-05	8.89651e-06	6.69964e-05	3.43874e-06
Tomato mosaic virus, complete genome	0	0	0	0	0	0	4.77284e-06	0	0	1.86164e-05	1.03227e-05	1.60546e-05	1.01049e-05	5.99713e-06	2.74296e-05	0	0	0	0	2.88567e-05	0	2.07494e-06	1.09728e-05	1.23916e-05	1.05196e-05	1.40817e-05	9.97679e-06	4.43822e-05	1.8482e-05	2.38876e-06	3.67178e-05	3.22259e-06	0	0	4.63415e-05	1.82559e-06	2.78123e-06	3.27822e-05	8.44336e-06	1.08152e-05	1.61741e-05	1.13791e-05	4.28422e-05	1.31616e-05	1.17076e-05	1.23752e-05	0	3.1548e-06	0	5.34408e-06	9.02495e-06	1.57279e-05	1.70534e-05	2.70072e-05	1.72381e-05	8.95883e-06	6.28696e-05	9.12966e-06	1.63586e-05	2.36298e-05	1.69117e-05	0	1.883e-05	5.99736e-06	5.47882e-06	1.14977e-05	1.32476e-05	8.58908e-06	7.21275e-06	9.07048e-06	5.54431e-06	8.84113e-06	0	0	0	0	0	0	4.06889e-06	5.74431e-06	0	5.3069e-06	0	0	0	3.87609e-06	1.65868e-05	4.00333e-06	7.10731e-06	7.76391e-06	7.49048e-06	4.49876e-06	1.16126e-05	6.30261e-06	7.25761e-06	6.8282e-06	0	7.06953e-06	2.82541e-05	5.40879e-06	0	5.90089e-06	3.95588e-06	0	1.62703e-05	3.33412e-06	9.83575e-06	2.36717e-06	0	8.69837e-06	7.66249e-05	0	5.971e-06	6.95861e-05	1.23721e-05	1.82376e-05	3.91804e-05	0	5.25109e-05	9.8303e-06	0	3.09705e-06	8.52184e-06	1.07545e-05	8.84966e-06	1.15994e-05	1.72769e-06	4.13129e-05	9.68398e-06	1.60665e-05	3.23414e-06	7.53539e-06	1.07001e-05	0	6.94493e-05	3.51706e-05	0	0	1.94104e-06	6.83786e-05	0	6.13544e-06	4.2268e-05	0	5.61758e-06	1.23529e-05	0	0	0	0	1.14131e-05	1.97223e-05	1.4822e-05	1.4571e-05	6.77651e-06	1.60324e-05	2.16006e-05	5.27315e-06	0	0	0	9.83924e-06	1.59832e-05	1.04593e-05	6.28541e-06	2.19995e-05	5.82061e-05	0.000308945	0.00145509	0.00107901	0.00019108	7.70519e-06	0.000282473	2.43815e-05	0.000113629	0.00194311	0.000185807	0	0.000184905	1.21143e-05	3.05381e-05	1.99563e-05	0	1.54825e-05	2.16132e-05	2.97273e-05	0.00012404	0.000312148	2.04232e-05	0	0.000123129	0.000105367	0.0022235	1.30437e-05	4.37021e-06	0	5.64249e-05	0	0	2.94989e-06	4.89318e-06	5.77821e-05	3.18093e-06	3.4659e-06	2.23967e-05	9.8863e-06	1.35168e-05	9.65695e-06	2.386e-05	0	0	2.2618e-06	0.000237347	6.46072e-06	2.55661e-06	0	5.31017e-06	1.26724e-05	1.3286e-05	0	0	6.61941e-06	1.6174e-06	0	0	0	0	0	0	0	7.34561e-06	2.19763e-06	1.20734e-05	0	4.18328e-06	7.98301e-06	8.79283e-06	1.7569e-06	0	1.51475e-05	0	2.94222e-06	0	3.3953e-06	8.68149e-06	0	1.30401e-05	1.67399e-05	1.88679e-05	1.01496e-05	0	1.1308e-05	1.93094e-06	5.27391e-06	0	0	4.0722e-05	2.33085e-05	0	5.40064e-06	0	0	0	0	4.26597e-05	2.68198e-06	2.7581e-06	0.000384277	3.40047e-05	4.06232e-06	0	0	0	0	1.2645e-05	0	1.17967e-05	0	1.45023e-05	0	1.53487e-06	0	0	0	0	0	3.56227e-05	1.28031e-05	4.45385e-06	1.34468e-05	7.85602e-06	2.95497e-05	1.35286e-05	0	1.85809e-06	3.15608e-06	7.03033e-05	0	4.87492e-06	0	3.25707e-06	1.84855e-05	6.64178e-06	1.35906e-05	7.10806e-06	4.80521e-05	1.31546e-05	6.33374e-06	8.0704e-06	3.27677e-06	0	0	1.6927e-05	0	0.000473927	6.41801e-06	6.43842e-06	1.59838e-05	1.1551e-05	3.29434e-06	2.1424e-05	5.90675e-06	2.24853e-06	1.22244e-05	0	2.36325e-06	0	0	0	5.10939e-06	1.13364e-05	1.1243e-05	1.32734e-05	1.27277e-05	9.76005e-06	3.98815e-06	2.43004e-06	3.17391e-06	1.24236e-05	0	3.70587e-06	0	1.96133e-06	6.20159e-06	1.11296e-05	1.06123e-05	9.6335e-06	1.45816e-05	3.36625e-06	0	2.42754e-05	5.44038e-06	1.66141e-06	0	2.61397e-06	2.44549e-06	0	2.39224e-05	1.10339e-05	1.0748e-05	1.86448e-05	1.41923e-05	1.18758e-05	4.68574e-05	6.04793e-06	2.78764e-06	0	5.13386e-06	0	0	3.6627e-06	0	5.88646e-06	8.62955e-06	7.6442e-06	9.96294e-06	8.25381e-06	1.0976e-05	4.16182e-06	0	2.0862e-06	0	0	1.12488e-05	1.71234e-06	8.78794e-06	6.96356e-06	5.14121e-06	2.08711e-05	1.2867e-05	9.37617e-06	6.78134e-06	5.50675e-06	1.513e-05	1.54657e-05	1.0445e-05	5.16017e-06	5.01864e-06	7.31182e-06	4.81489e-06	0	0	6.31383e-06	1.22038e-05	1.15892e-05	1.01148e-05	7.13782e-06	6.36102e-06	8.39651e-06	0	0	0	0	0	1.80412e-06	5.75355e-06	1.13417e-05	2.46005e-06	0	8.49785e-06	1.20338e-05	5.76738e-06	1.14207e-05	2.66998e-06	0	0	3.29121e-05	4.99965e-06	9.93764e-06	3.47551e-06	2.12175e-05	0	0	0	0	0	4.12944e-06	0	0	4.13694e-06	0	4.63334e-06	4.66058e-06	5.30195e-06	0	2.88437e-06	3.94023e-06	5.4501e-06	0	0	1.34982e-06	5.11882e-05	0	0	3.42056e-06	2.56387e-06	6.95669e-05	2.42504e-05	6.72624e-06	1.49768e-05	1.30473e-05	0	0	3.51326e-05	1.55286e-05	4.91355e-06	9.15396e-06	2.97254e-06	0
Tomato mottle mosaic virus isolate MX5, complete genome	0	0	0	0	0	0	0	0	0	0	0	0	0	0	0	0	0	0	0	0	0	0	0	0	0	0	0	0	0	0	0	0	0	0	0	0	0	0	0	0	0	0	0	0	0	0	0	0	0	0	5.80175e-06	0	0	0	0	0	0	0	6.79941e-07	0	0	0	0	0	0	0	4.72005e-07	0	0	0	0	0	0	0	0	0	0	0	0	0	0	0	0	0	0	0	0	0	0	0	0	0	0	0	0	0	0	0	1.33432e-06	0	0	0	0	0	0	0	0	0	0	0	1.65276e-06	0	0	0	0	0	8.90464e-07	0	0	0	0	0	0	0	3.14655e-07	8.86576e-07	0	0	1.35651e-06	0	0	0	6.60889e-07	0	9.843e-06	2.46418e-06	0	0	0	2.03567e-05	0	0	7.1124e-07	0	0	0	0	0	0	0	0	6.25673e-07	0	0	0	0	0	0	0	0	0	0	0	0	0	1.08372e-06	5.5224e-07	0	0	0	4.58317e-07	0	3.86897e-06	0	0	0	0	0	1.68689e-06	0	5.28622e-07	0	0	0	2.35609e-06	7.05815e-07	3.30643e-06	2.44595e-06	0	0	2.51768e-06	8.20465e-07	8.79996e-07	0	0	0	0	0	0	0	0	0	0	0	0	0	0	0	1.59793e-06	0	0	0	0	1.24219e-05	5.15256e-06	0	0	1.95233e-06	0	0	0	0	0	0	0	0	0	0	0	0	0	0	0	0	0	0	0	0	0	0	0	0	0	3.87507e-06	0	0	0	0	0	0	0	8.57029e-07	0	0	0	0	0	0	0	0	0	0	0	0	0	0	0	0	0	0	0	0	0	0	0	0	0	0	0	0	0	0	0	0	0	0	0	0	0	0	0	0	0	0	0	0	0	0	0	0	0	0	0	0	0	0	0	0	0	0	0	0	0	0	7.90739e-07	0	0	0	0	0	0	0	0	0	0	0	0	0	0	0	4.82401e-07	0	0	0	0	0	0	0	0	0	0	0	0	0	0	0	0	0	0	0	0	0	0	0	0	0	0	0	0	0	0	0	0	0	0	0	0	0	0	0	0	0	0	0	0	0	0	0	0	0	0	0	0	0	0	0	0	0	0	0	0	0	0	0	0	0	1.27329e-06	0	0	0	0	0	0	0	4.7936e-07	0	0	0	0	0	0	0	0	0	0	0	6.31849e-07	9.41501e-07	0	0	3.53758e-06	0	0	0	9.45439e-07	0	0	0	0	0	0	0	0	0	0	0	0	0	0	0	0	0	0	0	0	0	0	0	0	0	0	6.75238e-07	0	0	0	0	0	0	0	0	0	0	0	0	0	0	0	0	0
Tropical soda apple mosaic virus isolate Okeechobee, complete genome	0	0	0	0	0	0	0	0	0	0	0	0	0	0	0	0	0	0	0	0	0	0	0	0	0	0	0	0	0	0	0	0	0	0	0	0	0	0	0	0	0	0	0	0	0	0	0	0	0	0	0	0	0	0	0	0	0	0	0	0	0	0	0	0	0	0	0	0	0	0	0	0	0	0	0	0	0	0	0	0	0	0	0	0	0	0	0	0	0	0	0	0	0	0	0	0	0	0	0	0	0	0	0	0	0	0	0	0	0	0	0	0	0	0	0	0	0	0	0	0	0	0	0	0	0	0	0	0	0	0	0	0	0	0	6.76217e-06	0	0	0	0	0	0	0	0	0	0	0	0	0	0	0	0	0	0	0	0	0	0	0	0	0	0	0	0	0	0	0	0	0	0	2.70759e-06	0	0	0	0	0	4.84181e-06	0	0	0	0	0	0	0	1.94431e-06	0	0	0	0	0	0	0	1.00665e-05	2.93332e-06	2.56154e-06	0	0	0	0	0	0	0	0	0	0	0	0	0	0	0	0	0	0	0	0	0	0	0	0	0	0	0	0	0	0	0	0	0	0	0	0	0	0	0	0	0	0	0	0	0	0	0	0	0	0	0	0	0	0	0	0	0	0	0	0	0	0	0	0	0	0	0	0	0	0	0	0	0	0	0	2.27369e-06	0	0	0	0	0	0	1.95917e-06	0	0	0	0	0	0	0	0	0	0	0	0	0	0	0	0	0	0	0	0	0	0	0	0	0	0	0	0	0	3.47415e-06	1.97281e-06	0	0	0	0	0	0	0	0	2.0469e-06	0	0	0	2.52676e-06	0	0	0	0	0	0	0	0	0	0	0	0	0	0	0	0	2.64089e-06	0	0	3.70587e-06	0	0	0	0	0	0	0	0	0	0	0	0	0	0	0	0	0	0	0	0	0	0	2.82955e-06	0	0	0	0	0	0	0	0	0	0	0	0	0	0	0	0	0	0	0	0	0	0	0	0	0	0	0	0	0	0	0	0	0	0	0	0	0	0	0	0	0	0	0	0	0	0	0	0	0	0	0	0	0	0	0	0	0	0	0	0	0	0	0	2.15894e-06	0	0	2.63503e-06	0	0	0	0	0	0	0	0	0	0	0	0	0	0	0	0	0	0	0	0	1.71407e-06	0	0	0	0	0	0	0	0	0	0	0	0	0	0	0	0	0
Uncultured crAssphage, complete genome	0	0	0	0	0	0	0	0	0	0	0	0	0	0	0	0	0	0	0	0	0	0	0	0	0	0	0	0	0	0	0	0	0	0	0	0	0	0	0	0	0	0	0	0	0	0	0	0	0	0	0	0	0	0	0	0	0	0	0	0	0	0	0	0	0	0	0	0	0	0	0	0	0	0	0	0	0	0	0	0	0	0	0	0	0	0	0	0	0	0	0	0	0	0	0	0	0	0	0	0	0	0	0	0	0	0	0	0	0	0	0	0	0	0	0	0	0	0	0	0	0	0	0	0	0	0	0	0	0	0	0	0	0	0	0	0	0	0	0	0	0	0	0	0	0	0	0	0	0	0	0	0	0	0	0	0	0	0	0	0	0	0	0	0	0	0	0	0	0	0	0	0	0	0	0	0	0	0	0	0	0	0	0	0	0	0	0	0	0	0	0	0	0	0	0	0	0	0	0	0	0	0	0	0	0	0	0	0	0	0	0	0	0	0	0	0	0	0	0	0	0	0	0	0	0	0	0	0	0	0	0	0	0	0	0	0	0	0	0	0	0	0	0	0	0	0	0	0	0	0	0	0	0	0	0	0	0	0	0	0	0	0	0	0	0	0	0	0	0	0	0	0	0	0	0	0	0	0	0	0	0	0	0	0	0	0	0	0	0	0	0	0	0	0	0	0	0	0	0	0	0	0	0	0	0	0	0	0	0	0	0	6.85051e-05	0	0	0	0	0	0	0	0	0	0	0	0	0	0	0	0	0	0	0	0	0	0	0	0	0	0	0	0	0	0	0	0	0	0	0	0	0	0	0	0	0	0	0	0	0	0	0	0	0	0	0	0	0	0	0	0	0	0	0	0	0	0	0	0	0	0	0	0	0	0	0	0	0	0	0	0	0	0	0	0	0	0	0	0	0	0	0	0	0	0	0	0	0	0	0	0	0	0	0	0	0	0	0	0	0	0	0	0	0	0	0	0	0	0	0	0	0	0	0	0	0	0	0	0	0	0	0	0	0	0	0	0	0	0	0	0	0	0	0	0	0	0	0	0	0	0	0	0	0	0	0	0	0	0	0	0	0
Wenzhou picorna-like virus 47 strain WHCCII11151 hypothetical protein gene, complete cds	0	0	0	0	0	0	0	0	0	0	0	0	0	0	0	0	0	0	0	0	0	0	0	0	0	0	0	0	0	0	0	0	0	0	0	0	0	0	0	0	0	0	0	0	0	0	0	0	0	0	0	0	0	0	0	0	0	0	0	0	0	0	0	0	0	0	0	0	0	0	0	0	0	0	0	0	0	0	0	0	0	0	0	0	0	0	0	0	0	0	0	0	0	0	0	0	0	0	0	0	0	0	0	0	0	0	0	0	0	0	0	0	0	0	0	0	0	0	0	0	0	0	0	0	0	0	0	0	0	0	0	0	0	0	0	0	0	0	0	0	0	0	0	0	0	0	0	0	0	0	0	0	0	0	0	0	0	0	0	0	0	0	0	0	0	0	0	0	0	0	0	0	0	0	0	0	0	0	0	0	0	0	0	0	0	0	0	0	0	0	0	0	0	0	0	0	0	0	0	0	0	0	0	0	0	0	0	0	0	0	0	0	0	0	0	0	0	0	0	0	0	0	0	0	0	0	0	0	0	0	0	0	0	0	0	0	0	0	0	0	0	0	0	0	0	0	0	0	0	0	0	0	0	0	0	0	0	0	0	0	0	0	0	0	0	0	0	0	0	0	0	0	0	0	0	0	0	0	0	0	0	0	0	0	0	0	0	0	0	0	0	0	0	0	0	0	0	0	0	0	0	0	0	0	0	0	0	0	0	0	0	0	0	0	0	0	0	0	0	0	0	0	0	0	0	0	0	0	0	0	0	0	3.45243e-06	0	0	0	0	0	0	0	0	0	0	0	0	0	0	0	0	0	0	0	0	0	0	0	0	0	0	0	3.48984e-06	0	0	0	0	0	0	0	0	0	0	0	0	0	0	0	0	0	0	0	0	0	0	0	0	0	0	0	0	0	0	0	0	0	0	0	0	0	0	0	0	0	0	0	0	0	0	0	0	0	0	0	0	0	0	0	0	0	0	0	0	0	0	0	0	0	0	0	0	0	0	0	0	0	0	0	0	0	0	0	0	0	0	0	0	0	0	0	0	0	0	0	0	0	0	0	0	0	0	0	0	0	0	0	0	0	0	0	0
Wuhan insect virus 23 strain WHCCII13263 segment Seg 1 RdRp gene, complete cds	0	0	0	0	0	0	0	0	0	0	0	3.09283e-07	0	0	0	0	0	0	0	0	0	0	0	0	0	0	0	4.2393e-07	1.92798e-06	0	0	0	0	0	0	0	0	0	0	0	0	0	2.77895e-07	0	0	0	0	0	0	0	0	0	0	0	2.5023e-07	0	0	3.982e-05	0	0	0	0	0	0	0	0	2.51736e-07	2.73151e-07	0	2.70761e-07	0	0	0	0	0	0	0	0	0	0	0	0	0	0	0	0	3.21035e-07	0	0	7.62526e-07	0	4.59728e-07	6.87138e-07	3.4152e-07	4.01485e-07	0	0	6.59471e-07	7.87246e-06	0	0	5.02917e-07	0	0	4.10606e-07	0	4.07213e-07	7.89057e-07	0	0	1.65276e-06	0	3.34638e-06	0	0	1.69736e-06	0	0	0	1.67834e-06	0	0	2.78752e-07	3.4445e-07	2.16325e-07	0	0	0	9.42022e-07	0	0	4.4173e-07	0	0	0	0	0	0	0	0	0	3.33902e-07	1.7273e-06	0	0	0	0	0	0	0	9.92442e-06	6.25673e-07	0	0	2.06916e-07	5.9517e-07	0	0	0	0	0	6.09756e-07	0	0	0	0	0	0	0	0	1.52772e-07	0	8.34484e-07	0	0	0	0	0	6.52991e-07	0	0	0	0	0	0	0	2.29158e-07	0	0	0	0	0	0	2.69636e-07	0	0	0	0	0	0	0	0	0	0	0	0	0	3.1615e-07	2.90533e-07	0	0	0	0	0	0	0	0	0	0	0	0	0	0	0	0	0	0	0	0	0	0	0	0	0	0	3.78641e-07	2.14459e-07	5.57745e-07	0	0	0	0	0	0	0	0	0	0	0	0	0	1.19032e-07	0	0	0	0	0	0	0	0	0	0	0	0	1.01738e-06	0	0	0	0	0	0	0	0	0	0	0	0	0	1.4045e-06	0	0	0	0	0	0	0	5.26074e-07	0	0	0	0	4.02247e-07	1.85625e-06	0	0	0	0	0	0	0	0	2.24067e-07	0	0	0	4.51683e-07	2.69837e-07	0	3.66837e-07	0	0	0	0	0	0	0	0	0	0	0	3.20293e-07	0	3.55031e-07	0	0	0	0	0	0	1.76186e-07	0	0	0	3.12977e-07	4.55722e-07	0	0	0	0	0	0	0	0	0	1.79509e-07	0	0	5.82174e-06	0	0	0	0	0	0	0	0	0	0	0	0	0	0	5.5161e-07	1.88637e-07	0	0	0	0	0	0	0	0	0	0	0	0	7.64987e-07	2.31561e-07	0	0	0	0	0	0	0	0	0	0	0	0	0	0	0	1.77305e-07	0	4.95491e-07	2.68061e-07	8.85642e-07	3.787e-07	0	0	0	5.05107e-07	8.66073e-07	3.10174e-07	6.64257e-07	1.89652e-06	0	2.55546e-07	0	0	0	0	0	0	0	0	0	3.31629e-07	0	0	3.56745e-07	1.66608e-06	3.64088e-07	0	0	0	1.13628e-07	2.07034e-07	0	0	0	0	0	0	0	0	0	0	0	0	0	0	0	0	0	0	0	0	0	0	0	0	0	2.35901e-07	0	0	0	0	0	0	0	0	0	0	0	5.43516e-07	0	0
Wuhan insect virus 23 strain WHCCII13263 segment Seg 2 hypothetical protein gene, complete cds	0	0	0	0	0	0	0	0	0	0	0	0	0	0	0	0	0	0	0	0	6.74911e-07	0	0	0	0	0	3.2299e-07	2.54358e-06	1.42272e-05	0	0	0	0	0	0	0	0	8.59569e-07	0	0	0	0	8.33686e-07	0	0	8.02968e-07	0	0	0	0	0	0	0	0	0	0	8.3343e-07	0.000304988	4.39962e-07	0	0	0	9.35264e-07	0	0	6.89003e-07	7.55209e-07	6.07002e-07	4.99344e-07	7.78437e-07	0	7.3676e-07	0	0	0	0	0	0	0	0	0	0	0	0	0	0	1.03445e-06	5.56754e-07	1.64015e-06	1.73301e-06	9.58084e-07	7.88104e-07	2.09577e-06	8.69325e-07	8.0297e-07	6.63853e-07	0	4.74819e-07	4.26981e-05	0	0	2.01167e-06	0	0	4.27715e-07	5.06449e-07	1.06502e-06	1.57811e-06	0	0	4.43081e-06	0	1.02032e-05	0	6.51166e-07	4.47815e-06	8.51748e-07	0	4.06117e-07	7.01308e-06	0	7.07897e-07	9.15898e-07	6.889e-07	3.93318e-07	0	0	0	2.37389e-06	4.41828e-07	0	9.35427e-07	0	0	1.40987e-06	0	0	0	0	0	0	9.59967e-07	4.91094e-06	0	6.01884e-07	0	0	0	0	3.83346e-06	3.47975e-05	1.65939e-06	0	0	1.1639e-06	3.42223e-06	0	6.2037e-07	0	0	0	2.49446e-06	0	0	0	5.41859e-07	4.04976e-07	0	0	0	0	0	1.63104e-06	0	0	0	0	0	3.04729e-06	0	4.87959e-07	3.80119e-07	0	0	0	5.8126e-07	1.63684e-06	0	0	0	8.07556e-07	0	0	8.76318e-07	0	0	0	0	0	0	0	0	0	0	0	0	0	1.09216e-06	5.81066e-07	0	0	0	4.69684e-07	0	0	0	1.11558e-06	3.90465e-07	0	0	0	5.82841e-07	0	0	0	0	0	0	0	0	0	0	0	0	1.23441e-06	3.06068e-06	1.28676e-06	7.80843e-07	0	0	0	0	0	5.53582e-07	0	0	0	0	0	0	0	5.47546e-07	0	4.91358e-07	0	0	0	0	0	0	0	0	0	0	2.42066e-06	0	0	0	0	0	0	0	0	0	0	0	0	4.32915e-07	4.44214e-06	0	0	0	0	6.26878e-07	0	0	1.1273e-06	9.02037e-07	0	0	0	1.42334e-06	5.78899e-06	0	0	0	0	0	0	0	0	7.46889e-07	0	0	0	1.25081e-06	1.11308e-06	3.80717e-07	4.12691e-07	0	0	0	0	0	0	0	0	0	0	0	8.18527e-07	0	4.73375e-07	0	0	0	0	0	0	2.93643e-07	9.64802e-07	0	2.6815e-07	7.99829e-07	9.49421e-07	0	0	0	0	0	0	0	0	0	0	0	0	2.25071e-05	3.69918e-07	0	0	0	0	0	0	0	0	0	0	0	0	0	1.4277e-06	1.73546e-06	0	0	0	0	0	0	0	0	4.29221e-07	0	0	0	7.24724e-07	9.26242e-07	0	0	0	0	0	0	0	0	5.4055e-07	0	0	0	0	0	0	7.38772e-07	1.13089e-06	1.54593e-06	1.64187e-06	3.06284e-06	8.15661e-07	1.96973e-06	1.86391e-06	1.44806e-06	2.80615e-06	1.33848e-06	1.69186e-06	2.11355e-06	6.55162e-06	0	3.13956e-06	0	0	0	0	0	0	3.77282e-07	4.42294e-07	0	4.64281e-07	0	0	1.87291e-06	5.42821e-06	3.8836e-06	0	1.21683e-06	4.67575e-07	5.96549e-07	6.90114e-07	0	6.58758e-07	0	0	0	0	0	0	0	0	0	0	0	0	0	0	0	0	0	0	0	0	0	0	0	7.96166e-07	0	5.91115e-07	3.27708e-07	0	0	4.00224e-07	0	6.1756e-07	0	0	0	3.46134e-06	0	0
Zygocactus virus X, complete genome	0	0	0	0	0	0	0	0	0	0	0	0	0	0	0	0	0	0	0	0	0	0	0	0	0	0	0	0	0	0	0	0	0	0	0	0	0	0	0	0	0	0	0	0	0	0	3.35389e-05	0	3.69934e-05	0	0	0	0	0	0	0	0	0	0	0	0	0	0	0	0	0	0	0	0	0	0	0	0	0	0	0	0	0	0	0	0	0	0	0	0	0	0	0	0	0	0	0	0	0	0	0	0	0	0	0	0	0	0	0	0	0	0	0	0	0	0	0	0	0	0	0	0	0	0	0	0	0	0	0	0	0	0	0	0	0	0	0	0	0	0	0	0	0	0	0	0	0	0	0	0	0	0	0	0	0	0	0	0	0	0	0	0	0	0	0	0	0	0	0	0	0	0	0	0	0	0	0	0	0	0	0	0	0	0	0	0	0	0	0	0	0	0	0	0	0	0	0	0	0	0	0	0	0	0	0	0	0	0	0	0	0	0	0	0	0	0	0	0	0	0	0	0	0	0	0	0	0	0	0	0	0	0	0	0	0	0	0	0	0	0	0	0	0	0	0	0	0	0	0	0	0	0	0	0	0	0	0	0	0	0	0	0	0	0	0	0	0	0	0	0	0	0	0	0	0	0	0	0	0	0	0	0	0	0	0	0	0	0	0	0	0	0	0	0	0	0	0	0	0	0	0	0	0	0	0	0	0	0	0	0	0	0	0	0	0	0	0	0	0	0	0	0	0	0	0	0	0	0	0	0	0	0	0	0	0	0	0	0	0	0	0	0	0	0	0	0	0	0	0	0	0	0	0	0	0	0	0	0	0	0	0	0	0	0	0	0	0	0	0	0	0	0	0	0	0	0	0	0	0	0	0	0	0	0	0	0	0	0	0	0	0	0	0	0	0	0	0	0	0	0	0	0	0	0	0	0	0	0	0	0	0	0	0	0	0	0	0	0	0	0	0	0	0	0	0	0	0	0	0	0	0	0	0	0	0	0	0	0	0	0	0	0	0	0	0	0	0	0	0	0	0	0	0	0	0	0	0	0	0	0	0	0	0	0	0	0	0	0	0	0	0	0	0	0
Unknown	1	0.99997	0.999976	0.999973	0.999979	0.99998	0.999995	0.999983	0.999979	0.999947	0.999967	0.999932	0.999933	0.99991	0.999948	0.999967	0.999995	0.999995	0.999967	0.999579	0.999956	0.999989	0.999964	0.999811	0.999953	0.999959	0.999886	0.999875	0.999943	0.999994	0.999949	0.999974	0.999996	0.999987	0.99974	0.999814	0.999914	0.999627	0.99993	0.99996	0.99993	0.999973	0.999756	0.999936	0.999907	0.999961	0.999729	0.999951	0.999831	0.999933	0.999915	0.999964	0.999833	0.999923	0.999955	0.99997	0.999839	0.999631	0.999916	0.999941	0.99997	1	0.999844	0.999967	0.999965	0.999935	0.999898	0.999936	0.99993	0.999954	0.999972	0.999943	0.999992	0.999995	1	0.999994	0.999997	0.999995	0.999989	0.999974	0.999995	0.999972	0.999995	0.999996	0.999996	0.999984	0.999879	0.999973	0.999968	0.999939	0.999953	0.99995	0.999843	0.999933	0.999921	0.999953	1	0.999824	0.999773	0.999975	0.999989	0.999931	0.999893	0.999989	0.999962	0.999982	0.999919	0.999981	0.99992	0.999938	0.999739	1	0.999668	0.99992	0.999669	0.999518	0.999869	1	0.999859	0.999876	0.999984	0.999983	0.999811	0.999773	0.999935	0.999912	0.999829	0.999458	0.999739	0.999783	0.999938	0.999952	0.999926	1	0.999575	0.99967	1	1	0.999883	0.999858	1	0.999953	0.999522	1	0.998427	0.999551	1	0.999904	0.999993	0.999949	0.999914	0.999875	0.999908	0.999932	0.999952	0.999912	0.999796	0.999085	1	0.999986	0.999726	0.999932	0.999961	0.999893	0.999966	0.999891	0.999879	0.998995	0.998387	0.998882	0.999627	0.999969	0.99943	0.999875	0.999782	0.997982	0.99964	1	0.999481	0.999837	0.999906	0.999713	1	0.999966	0.999857	0.99984	0.999644	0.999493	0.999659	1	0.998818	0.99959	0.997619	0.999939	0.99995	0.999943	0.999558	0.999994	1	0.999984	0.999855	0.999756	0.999991	0.99993	0.999896	0.999952	0.999936	0.999933	0.999888	0.999972	0.99998	0.999968	0.998948	0.999546	0.999971	0.999964	0.999966	0.999937	0.999924	1	0.99995	0.999909	0.999943	0.999651	0.999813	0.999685	0.99999	1	0.999037	0.999989	0.999983	0.999917	0.999946	1	0.999675	0.999885	0.999838	0.999946	0.999966	0.999978	0.999998	0.99992	0.999988	0.998091	0.999772	0.999985	0.999956	0.999966	0.999972	0.999968	1	0.999876	0.999974	0.999744	1	0.999989	0.999851	0.99993	0.999956	0.999955	0.999989	1	1	1	0.999778	0.999822	0.999974	0.999595	0.999932	0.99949	0.999947	0.999978	0.999995	0.999988	0.999949	0.999795	0.999626	0.999992	0.999888	0.999986	0.99998	0.999971	0.999993	0.99999	0.999977	0.999962	0.999774	0.99965	0.999921	0.999938	0.999971	0.9996	0.999872	0.99926	0.999988	0.999931	0.999895	0.99999	0.999977	1	0.999942	0.999705	0.999958	0.999944	0.999979	0.999613	0.999886	0.999799	0.999849	0.999982	0.999943	0.999931	0.999642	0.999931	0.999118	0.999949	0.999918	0.999919	0.999955	0.999678	0.999892	0.999968	0.999758	0.999673	0.998957	0.99998	0.999974	0.999994	0.99993	0.999716	0.999857	0.999952	0.999064	0.999897	0.999939	0.999929	0.999968	0.999739	0.999953	0.999955	0.999917	0.999953	0.999963	0.999468	0.999683	0.999943	0.999957	0.999845	0.99993	0.999995	0.999914	0.99998	0.999936	0.999986	0.999638	0.999959	0.999909	0.999691	0.999969	0.999901	0.999905	0.999932	0.999893	0.999832	0.999979	0.999689	0.999958	0.999236	0.999707	0.999906	0.999953	0.999974	0.999959	0.999911	0.999969	0.999973	0.999886	0.999887	0.999896	0.999993	0.99997	0.999989	0.999968	0.99996	0.999863	0.999912	0.999969	0.999956	0.999747	0.999935	0.999939	0.999966	0.999968	0.999874	0.999874	0.99991	0.999888	0.999862	0.9998	0.999987	0.999978	0.999984	0.999836	0.999947	0.999941	0.999897	0.999827	0.999896	0.99989	0.999991	0.99998	0.999737	0.999985	0.999993	0.9999	0.999872	0.9998	0.999711	0.999924	0.999914	0.999902	0.999963	0.999873	0.999613	0.999837	0.999946	0.999732	0.999534	0.999915	0.999892	0.999801	1	1	0.999471	0.999979	1	0.999974	1	1	0.999101	1	0.999985	0.999943	0.999984	0.999993	0.999829	0.999976	0.999932	0.999913	0.999994	0.999985	0.999761	0.999966	0.999901	0.999953	0.999954	0.999817	0.999807	0.999927	0.999927	0.999758	0.999538	0.999953	0.999891	0.999958	0.999943	0.9995	0.99988	0.999995

### Sheet: species_by_prevalence_xtree_vir
This table indicates how many site "types" (eg dorm, hospital, university campus, wastewater treatment plant) a given organism was high/low prevalence in (i.e., found in over 90% or less than 10% of samples for that site type)
	Number of site types found in	prevalence
Cucumber green mottle mosaic virus, complete genome	1	High prevalence (within site type)
Pepper mild mottle virus, complete genome	3	High prevalence (within site type)
Tomato brown rugose fruit virus isolate Tom1-Jo, complete genome	4	High prevalence (within site type)
Tomato mosaic virus, complete genome	2	High prevalence (within site type)
Aeromonas phage 25, complete genome	1	Low prevalence (within site type)
Aeromonas phage 50AhydR13PP, complete genome	1	Low prevalence (within site type)
Aeromonas phage 60AhydR15PP, complete genome	1	Low prevalence (within site type)
Aeromonas phage Aes012, complete genome	1	Low prevalence (within site type)
Aeromonas phage Aes508, complete genome	1	Low prevalence (within site type)
Aeromonas phage AhSzw-1, complete genome	1	Low prevalence (within site type)
Aeromonas phage AS-gz, complete genome	1	Low prevalence (within site type)
Aeromonas phage BUCT551, complete genome	1	Low prevalence (within site type)
Aeromonas phage pAh6-C, complete genome	1	Low prevalence (within site type)
Aeromonas phage phiAS4, complete genome	1	Low prevalence (within site type)
Aichi virus, complete genome	2	Low prevalence (within site type)
Apple hammerhead viroid-like circular RNA, complete genome	1	Low prevalence (within site type)
Avocado sunblotch viroid, complete genome	1	Low prevalence (within site type)
Bermuda grass latent virus isolate BGLV, complete genome	3	Low prevalence (within site type)
Blueberry shock virus RNA 2, complete sequence	1	Low prevalence (within site type)
Blueberry shoestring virus genomic RNA, polyprotein, strain: BSSV	2	Low prevalence (within site type)
Brassica yellows virus isolate BrYV-ABJ, complete genome	1	Low prevalence (within site type)
Brome mosaic virus RNA 2, complete sequence	1	Low prevalence (within site type)
Brome mosaic virus RNA 3, complete sequence	1	Low prevalence (within site type)
Cactus virus X, complete genome	2	Low prevalence (within site type)
Carnation mottle virus (CarMV) complete genomic RNA sequence	3	Low prevalence (within site type)
Caulobacter phage phiCb5, complete genome	1	Low prevalence (within site type)
CrAssphage cr10_1, complete genome	1	Low prevalence (within site type)
CrAssphage cr124_1, complete genome	1	Low prevalence (within site type)
CrAssphage cr7_1, complete genome	1	Low prevalence (within site type)
Cucumber leaf spot virus, complete genome	1	Low prevalence (within site type)
Cucumber mosaic virus RNA 1, complete sequence	2	Low prevalence (within site type)
Cucumber mosaic virus RNA 2, complete sequence	2	Low prevalence (within site type)
Cucumber mosaic virus RNA 3, complete sequence	1	Low prevalence (within site type)
Cucurbit aphid-borne yellows virus, complete genome	1	Low prevalence (within site type)
Cucurbit yellow stunting disorder virus RNA1, complete sequence	1	Low prevalence (within site type)
Enterobacter phage phiEap-3, complete genome	1	Low prevalence (within site type)
Enterobacteria phage GA, complete genome	3	Low prevalence (within site type)
Enterobacteria phage M, complete genome	1	Low prevalence (within site type)
Faecalibacterium phage FP_Mushu, complete genome	1	Low prevalence (within site type)
Garlic common latent virus, complete genome	3	Low prevalence (within site type)
Hop stunt viroid, complete genome	2	Low prevalence (within site type)
Husavirus sp. isolate 16370_59, complete genome	1	Low prevalence (within site type)
Klebsiella phage KP15, complete genome	1	Low prevalence (within site type)
Klebsiella phage KP27, complete genome	1	Low prevalence (within site type)
Klebsiella phage Matisse, complete genome	1	Low prevalence (within site type)
Klebsiella phage Miro, complete genome	1	Low prevalence (within site type)
Klebsiella phage PMBT1 genome assembly, complete genome: monopartite	1	Low prevalence (within site type)
Klebsiella phage Sugarland, complete genome	1	Low prevalence (within site type)
Klebsiella phage vB_Kpn_IME260, complete genome	1	Low prevalence (within site type)
Murine astrovirus, complete genome	1	Low prevalence (within site type)
Norovirus GII, complete genome	3	Low prevalence (within site type)
Norovirus GII.2 strain Env/CHN/2016/GII.P16-GII.2/BJSMQ, complete genome	3	Low prevalence (within site type)
Opuntia virus 2 isolate Nopal_hec Mex, complete genome	1	Low prevalence (within site type)
Papaya ringspot virus, complete genome	1	Low prevalence (within site type)
Paprika mild mottle virus, complete genome	2	Low prevalence (within site type)
Pitaya virus X isolate P37, complete genome	3	Low prevalence (within site type)
Prunus necrotic ringspot virus RNA 3, complete sequence	1	Low prevalence (within site type)
Rehmannia mosaic virus, complete genome	1	Low prevalence (within site type)
Rubus chlorotic mottle virus, complete genome	1	Low prevalence (within site type)
Saccharomyces 20S RNA narnavirus, complete genome	1	Low prevalence (within site type)
Schlumbergera virus X, complete genome	4	Low prevalence (within site type)
Southern bean mosaic virus isolate Sao Paulo, complete genome	1	Low prevalence (within site type)
Stenotrophomonas phage IME13, complete genome	1	Low prevalence (within site type)
Strawberry necrotic shock virus RNA 3, complete genome	1	Low prevalence (within site type)
Tobacco mild green mosaic virus, complete genome	2	Low prevalence (within site type)
Tobacco mosaic virus, complete genome	4	Low prevalence (within site type)
Tomato mottle mosaic virus isolate MX5, complete genome	1	Low prevalence (within site type)
Tropical soda apple mosaic virus isolate Okeechobee, complete genome	2	Low prevalence (within site type)
Uncultured crAssphage, complete genome	1	Low prevalence (within site type)
Zygocactus virus X, complete genome	1	Low prevalence (within site type)

### Sheet: species_by_prevalence_xtree_bac
This table indicates how many site "types" (eg dorm, hospital, university campus, wastewater treatment plant) a given organism was high/low prevalence in (i.e., found in over 90% or less than 10% of samples for that site type)
	Number of site types found in	prevalence
Acidaminococcus fermentans	2	High prevalence (within site type)
Acidovorax carolinensis	1	High prevalence (within site type)
Acidovorax soli	1	High prevalence (within site type)
Acidovorax sp000302535	1	High prevalence (within site type)
Acidovorax sp001714725	3	High prevalence (within site type)
Acidovorax sp002176815	4	High prevalence (within site type)
Acidovorax sp002754495	1	High prevalence (within site type)
Acidovorax sp002797445	1	High prevalence (within site type)
Acidovorax sp003058055	1	High prevalence (within site type)
Acidovorax sp003663825	1	High prevalence (within site type)
Acidovorax sp006715665	1	High prevalence (within site type)
Acidovorax temperans	4	High prevalence (within site type)
Acidovorax_C caeni	1	High prevalence (within site type)
Acidovorax_C sp011303755	3	High prevalence (within site type)
Acidovorax_F monticola	3	High prevalence (within site type)
Acinetobacter indicus	1	High prevalence (within site type)
Acinetobacter junii	1	High prevalence (within site type)
Acinetobacter lwoffii_E	1	High prevalence (within site type)
Acinetobacter parvus	1	High prevalence (within site type)
Acinetobacter sp002165255	1	High prevalence (within site type)
Acinetobacter towneri	2	High prevalence (within site type)
Aeromonas caviae	3	High prevalence (within site type)
Aeromonas rivipollensis	1	High prevalence (within site type)
Aeromonas sanarellii	2	High prevalence (within site type)
Aeromonas taiwanensis	2	High prevalence (within site type)
Aliarcobacter cryaerophilus	3	High prevalence (within site type)
Aliarcobacter sp017996075	1	High prevalence (within site type)
Alicycliphilus denitrificans	2	High prevalence (within site type)
Alicycliphilus sp018054745	2	High prevalence (within site type)
Allostreptomyces psammosilenae	2	High prevalence (within site type)
Aminomonas paucivorans	1	High prevalence (within site type)
Anaerotignum faecicola	4	High prevalence (within site type)
Aquitalea aquatilis	4	High prevalence (within site type)
Aquitalea magnusonii_B	1	High prevalence (within site type)
Arthrobacter_E woluwensis	2	High prevalence (within site type)
Azoarcus olearius	3	High prevalence (within site type)
Azoarcus_D pumilus	2	High prevalence (within site type)
Azonexus sp009469615	1	High prevalence (within site type)
Azonexus sp016790845...39	1	High prevalence (within site type)
Azospira_A restricta	1	High prevalence (within site type)
Azospirillum lipoferum_C	4	High prevalence (within site type)
Azospirillum ramasamyi	4	High prevalence (within site type)
Azospirillum thermophilum	1	High prevalence (within site type)
Azospirillum thiophilum	1	High prevalence (within site type)
Azotobacter salinestris	1	High prevalence (within site type)
Bacteroides graminisolvens	1	High prevalence (within site type)
Brachymonas chironomi	2	High prevalence (within site type)
Brevibacterium ihuae	1	High prevalence (within site type)
Brevundimonas sp016742215	4	High prevalence (within site type)
Cellulomonas sp018388445	3	High prevalence (within site type)
Chromobacterium paludis	4	High prevalence (within site type)
Chromobacterium phragmitis	1	High prevalence (within site type)
Chromobacterium sp002848345	4	High prevalence (within site type)
Chromobacterium sphagni	4	High prevalence (within site type)
Chromobacterium violaceum	4	High prevalence (within site type)
Clavibacter tessellarius_A	1	High prevalence (within site type)
Comamonas denitrificans_A	2	High prevalence (within site type)
Comamonas sp019186805	3	High prevalence (within site type)
Comamonas testosteroni_E	3	High prevalence (within site type)
Comamonas testosteroni_F	1	High prevalence (within site type)
Comamonas_C sp019195435	3	High prevalence (within site type)
Corynebacterium terpenotabidum	1	High prevalence (within site type)
Curtobacterium citreum	2	High prevalence (within site type)
Curtobacterium sp000772085	1	High prevalence (within site type)
Desulfovibrio piger_A	3	High prevalence (within site type)
Diaphorobacter nitroreducens	1	High prevalence (within site type)
Diaphorobacter_A aerolatus	1	High prevalence (within site type)
Diaphorobacter_A ruginosibacter	1	High prevalence (within site type)
Dietzia lutea	1	High prevalence (within site type)
Enterobacter asburiae	2	High prevalence (within site type)
Enterobacter cloacae_O	1	High prevalence (within site type)
Enterobacter cloacae_P	2	High prevalence (within site type)
Enterobacter kobei	2	High prevalence (within site type)
Enterobacter ludwigii	1	High prevalence (within site type)
Faecalibacterium prausnitzii_C	4	High prevalence (within site type)
Faecalibacterium prausnitzii_G	4	High prevalence (within site type)
Faecalibaculum rodentium	3	High prevalence (within site type)
Flavimobilis soli	4	High prevalence (within site type)
Flavimobilis sp011300875	1	High prevalence (within site type)
Giesbergeria granuli	1	High prevalence (within site type)
Giesbergeria lacusdiani	1	High prevalence (within site type)
Giesbergeria sp010020825	4	High prevalence (within site type)
Giesbergeria sp012932145	1	High prevalence (within site type)
Hydrogenophaga borbori	1	High prevalence (within site type)
Hylemonella sp001432305	3	High prevalence (within site type)
Inhella inkyongensis	4	High prevalence (within site type)
Isoptericola jiangsuensis	1	High prevalence (within site type)
Kineococcus aurantiacus	2	High prevalence (within site type)
Kinneretia sp015624425	4	High prevalence (within site type)
Lampropedia cohaerens	4	High prevalence (within site type)
Laribacter hongkongensis	1	High prevalence (within site type)
Luteimonas sp013425765	4	High prevalence (within site type)
Macellibacteroides fermentans	1	High prevalence (within site type)
Massilia sp001412595	4	High prevalence (within site type)
Massilia sp014171595	4	High prevalence (within site type)
Massilia sp015277795	4	High prevalence (within site type)
Megasphaera elsdenii	2	High prevalence (within site type)
Melaminivora alkalimesophila	1	High prevalence (within site type)
Melaminivora_A sp003008575	3	High prevalence (within site type)
Mesosutterella multiformis	3	High prevalence (within site type)
Methylobacterium terrae	4	High prevalence (within site type)
Microbacterium gorillae	4	High prevalence (within site type)
Microbacterium karelineae	1	High prevalence (within site type)
Microbacterium sp000799385	4	High prevalence (within site type)
Microbacterium sp001792815	4	High prevalence (within site type)
Microbacterium sp006715675	1	High prevalence (within site type)
Nanosynbacter sp015257705	4	High prevalence (within site type)
Nitratidesulfovibrio vulgaris	1	High prevalence (within site type)
Niveibacterium microcysteis	1	High prevalence (within site type)
Nocardioides houyundeii	1	High prevalence (within site type)
Nocardioides panaciterrulae	1	High prevalence (within site type)
Oceanimonas sp000243075	1	High prevalence (within site type)
Oceanitalea sp006349365	4	High prevalence (within site type)
Oerskovia jenensis	4	High prevalence (within site type)
Ottowia beijingensis	2	High prevalence (within site type)
Paludibacterium paludis	1	High prevalence (within site type)
Paludibacterium sp018802765	4	High prevalence (within site type)
Paracoccus sp013868135	4	High prevalence (within site type)
Pauljensenia hyovaginalis	1	High prevalence (within site type)
Pauljensenia sp001064145	3	High prevalence (within site type)
Pedococcus cremeus	2	High prevalence (within site type)
Phocaeicola vulgatus	1	High prevalence (within site type)
Prevotella sp015074785	1	High prevalence (within site type)
Pseudoclavibacter sp910822395	1	High prevalence (within site type)
Pseudoduganella armeniaca	4	High prevalence (within site type)
Pseudomonas aeruginosa_A	1	High prevalence (within site type)
Pseudomonas sp000349845	4	High prevalence (within site type)
Pseudomonas sp009189165	2	High prevalence (within site type)
Pseudomonas_A balearica	2	High prevalence (within site type)
Pseudomonas_A sp000765155	4	High prevalence (within site type)
Pseudomonas_A sp003205815	1	High prevalence (within site type)
Pseudomonas_A stutzeri	2	High prevalence (within site type)
Pseudomonas_A stutzeri_AL	3	High prevalence (within site type)
Pseudomonas_B oryzihabitans_D	2	High prevalence (within site type)
Pseudomonas_B oryzihabitans_E	4	High prevalence (within site type)
Pseudomonas_B psychrotolerans_B	1	High prevalence (within site type)
Pseudomonas_E alcaligenes	4	High prevalence (within site type)
Pseudomonas_E alcaligenes_A	3	High prevalence (within site type)
Pseudomonas_E alcaligenes_B	2	High prevalence (within site type)
Pseudomonas_E alcaligenes_C	4	High prevalence (within site type)
Pseudomonas_E asiatica	2	High prevalence (within site type)
Pseudomonas_E campi	2	High prevalence (within site type)
Pseudomonas_E composti_A	1	High prevalence (within site type)
Pseudomonas_E cremoricolorata_A	4	High prevalence (within site type)
Pseudomonas_E entomophila	4	High prevalence (within site type)
Pseudomonas_E eucalypticola	3	High prevalence (within site type)
Pseudomonas_E fluvialis	2	High prevalence (within site type)
Pseudomonas_E fulva_B	1	High prevalence (within site type)
Pseudomonas_E lalucatii	1	High prevalence (within site type)
Pseudomonas_E mangrovi	2	High prevalence (within site type)
Pseudomonas_E mendocina_A	3	High prevalence (within site type)
Pseudomonas_E monteilii_C	3	High prevalence (within site type)
Pseudomonas_E putida	3	High prevalence (within site type)
Pseudomonas_E putida_B	2	High prevalence (within site type)
Pseudomonas_E putida_J	2	High prevalence (within site type)
Pseudomonas_E putida_M	3	High prevalence (within site type)
Pseudomonas_E putida_R	1	High prevalence (within site type)
Pseudomonas_E putida_V	3	High prevalence (within site type)
Pseudomonas_E putida_W	3	High prevalence (within site type)
Pseudomonas_E rhizosphaerae	2	High prevalence (within site type)
Pseudomonas_E saponiphila	1	High prevalence (within site type)
Pseudomonas_E sp000761545	1	High prevalence (within site type)
Pseudomonas_E sp001422615	1	High prevalence (within site type)
Pseudomonas_E sp001592875	1	High prevalence (within site type)
Pseudomonas_E sp002025205	2	High prevalence (within site type)
Pseudomonas_E sp002304225	2	High prevalence (within site type)
Pseudomonas_E sp002483005	1	High prevalence (within site type)
Pseudomonas_E sp002753995	1	High prevalence (within site type)
Pseudomonas_E sp002843585	1	High prevalence (within site type)
Pseudomonas_E sp003428805	1	High prevalence (within site type)
Pseudomonas_E sp003595175	1	High prevalence (within site type)
Pseudomonas_E sp004214895	1	High prevalence (within site type)
Pseudomonas_E sp005508865	2	High prevalence (within site type)
Pseudomonas_E sp012975065	2	High prevalence (within site type)
Pseudomonas_E sp014268885	3	High prevalence (within site type)
Pseudomonas_E sp014269185	3	High prevalence (within site type)
Pseudomonas_E sp014851565	1	High prevalence (within site type)
Pseudomonas_E sp019139535	2	High prevalence (within site type)
Pseudomonas_E sp019139675	2	High prevalence (within site type)
Pseudomonas_E sp019139835	1	High prevalence (within site type)
Pseudomonas_F furukawaii	3	High prevalence (within site type)
Pseudomonas_F lalkuanensis	1	High prevalence (within site type)
Pseudomonas_F resinovorans_A	1	High prevalence (within site type)
Pseudomonas_F sp003234055	1	High prevalence (within site type)
Pseudomonas_K sagittaria	2	High prevalence (within site type)
Pseudomonas_K sp004801855	2	High prevalence (within site type)
Rivicola pingtungensis	3	High prevalence (within site type)
Rivicola sp002002905	2	High prevalence (within site type)
Romboutsia ilealis	4	High prevalence (within site type)
Romboutsia sp018336475	4	High prevalence (within site type)
Romboutsia_C hominis	1	High prevalence (within site type)
RXIW01 sp003989065...192	1	High prevalence (within site type)
RXIX01 sp003989075...193	1	High prevalence (within site type)
Sanguibacter antarcticus	1	High prevalence (within site type)
Serinibacter_A sp003121705	1	High prevalence (within site type)
Sphaerotilus sp013294065	3	High prevalence (within site type)
Sphingomonas rubra	1	High prevalence (within site type)
Stenotrophomonas maltophilia_AA	4	High prevalence (within site type)
Stenotrophomonas maltophilia_AJ	1	High prevalence (within site type)
Stenotrophomonas maltophilia_AK	1	High prevalence (within site type)
Stenotrophomonas sp900078405	4	High prevalence (within site type)
Streptococcus lutetiensis	1	High prevalence (within site type)
Streptomyces griseocarneus_A	4	High prevalence (within site type)
Sutterella faecalis	2	High prevalence (within site type)
Tepidimonas taiwanensis	1	High prevalence (within site type)
Thauera aminoaromatica	2	High prevalence (within site type)
Thauera aromatica	3	High prevalence (within site type)
Thauera chlorobenzoica	4	High prevalence (within site type)
Thauera humireducens	2	High prevalence (within site type)
Thauera phenolivorans	1	High prevalence (within site type)
Thauera phenylacetica	2	High prevalence (within site type)
Thauera sp003963015	1	High prevalence (within site type)
Thauera sp009469595	2	High prevalence (within site type)
Thauera sp016790365	1	High prevalence (within site type)
Thauera sp017997795	2	High prevalence (within site type)
Thermophilibacter profusa_A	1	High prevalence (within site type)
Tolumonas auensis	1	High prevalence (within site type)
Tolumonas sp008015085	1	High prevalence (within site type)
Tumebacillus_A avium	4	High prevalence (within site type)
WLYX01 sp009707705	3	High prevalence (within site type)
Zoogloea ramigera	2	High prevalence (within site type)
Zoogloea sp008011925	1	High prevalence (within site type)
Zoogloea sp009026175	1	High prevalence (within site type)
Zoogloea sp009469605	2	High prevalence (within site type)
Zoogloea sp016720685	1	High prevalence (within site type)
Zoogloea sp016789125	1	High prevalence (within site type)
1XD42-69 sp014287635	2	Low prevalence (within site type)
26B sp016894345	2	Low prevalence (within site type)
40-19 sp001898075	2	Low prevalence (within site type)
43-108 sp001915545	1	Low prevalence (within site type)
51-20 sp001917175	3	Low prevalence (within site type)
66-26 sp001897745	1	Low prevalence (within site type)
Acetatifactor intestinalis	1	Low prevalence (within site type)
Acetatifactor sp002431915	1	Low prevalence (within site type)
Acetatifactor sp003447295	2	Low prevalence (within site type)
Acetatifactor sp900760705	1	Low prevalence (within site type)
Acetatifactor sp900766575	1	Low prevalence (within site type)
Acetatifactor sp900771995	1	Low prevalence (within site type)
Acetatifactor sp900772845	1	Low prevalence (within site type)
Acetoanaerobium noterae	1	Low prevalence (within site type)
Acetoanaerobium sticklandii	1	Low prevalence (within site type)
Acetobacter peroxydans	2	Low prevalence (within site type)
Acetobacterium wieringae	1	Low prevalence (within site type)
Acetobacteroides hydrogenigenes	2	Low prevalence (within site type)
Acetobacteroides sp000798815	2	Low prevalence (within site type)
Achromobacter bronchisepticus_A	1	Low prevalence (within site type)
Achromobacter denitrificans	1	Low prevalence (within site type)
Achromobacter dolens	1	Low prevalence (within site type)
Achromobacter insuavis	1	Low prevalence (within site type)
Achromobacter insuavis_A	1	Low prevalence (within site type)
Achromobacter pulmonis	1	Low prevalence (within site type)
Achromobacter pulmonis_A	3	Low prevalence (within site type)
Achromobacter ruhlandii	1	Low prevalence (within site type)
Achromobacter sp900156745	2	Low prevalence (within site type)
Achromobacter xylosoxidans	2	Low prevalence (within site type)
Achromobacter xylosoxidans_C	2	Low prevalence (within site type)
Acidaminococcus intestini	1	Low prevalence (within site type)
Acidaminococcus massiliensis	1	Low prevalence (within site type)
Acidaminococcus provencensis	2	Low prevalence (within site type)
Acidaminococcus sp900538365	2	Low prevalence (within site type)
Acidaminococcus sp905215645	1	Low prevalence (within site type)
Acidaminococcus timonensis	1	Low prevalence (within site type)
Acidipropionibacterium acidipropionici	2	Low prevalence (within site type)
Acidithiobacillus sp002847505	1	Low prevalence (within site type)
Acidithiobacillus sp015100155	1	Low prevalence (within site type)
Acidithiobacillus sp018853445	1	Low prevalence (within site type)
Acidithiobacillus sp018853815	1	Low prevalence (within site type)
Acidithiobacillus thiooxidans	1	Low prevalence (within site type)
Acidovorax aporrectodeae	1	Low prevalence (within site type)
Acidovorax delafieldii_C	1	Low prevalence (within site type)
Acidovorax eiseniae	1	Low prevalence (within site type)
Acidovorax soli_A	1	Low prevalence (within site type)
Acidovorax sp001464865	1	Low prevalence (within site type)
Acidovorax sp011620245	1	Low prevalence (within site type)
Acidovorax sp016783915	1	Low prevalence (within site type)
Acidovorax sp018780365	1	Low prevalence (within site type)
Acidovorax sp019219095	1	Low prevalence (within site type)
Acidovorax_A anthurii	1	Low prevalence (within site type)
Acidovorax_A oryzae	1	Low prevalence (within site type)
Acidovorax_A sp002397315	1	Low prevalence (within site type)
Acinetobacter baumannii	1	Low prevalence (within site type)
Acinetobacter baumannii_B	1	Low prevalence (within site type)
Acinetobacter baylyi	2	Low prevalence (within site type)
Acinetobacter beijerinckii	1	Low prevalence (within site type)
Acinetobacter bohemicus	1	Low prevalence (within site type)
Acinetobacter bouvetii	1	Low prevalence (within site type)
Acinetobacter bouvetii_A	2	Low prevalence (within site type)
Acinetobacter brisouii_A	3	Low prevalence (within site type)
Acinetobacter calcoaceticus	1	Low prevalence (within site type)
Acinetobacter calcoaceticus_B	2	Low prevalence (within site type)
Acinetobacter calcoaceticus_C	2	Low prevalence (within site type)
Acinetobacter calcoaceticus_E	1	Low prevalence (within site type)
Acinetobacter celticus	2	Low prevalence (within site type)
Acinetobacter colistiniresistens	1	Low prevalence (within site type)
Acinetobacter dispersus	1	Low prevalence (within site type)
Acinetobacter equi	1	Low prevalence (within site type)
Acinetobacter gandensis	2	Low prevalence (within site type)
Acinetobacter gerneri	2	Low prevalence (within site type)
Acinetobacter guerrae	1	Low prevalence (within site type)
Acinetobacter gyllenbergii	1	Low prevalence (within site type)
Acinetobacter haemolyticus_A	1	Low prevalence (within site type)
Acinetobacter halotolerans	1	Low prevalence (within site type)
Acinetobacter harbinensis	3	Low prevalence (within site type)
Acinetobacter idrijaensis	1	Low prevalence (within site type)
Acinetobacter kanungonis	3	Low prevalence (within site type)
Acinetobacter kyonggiensis	2	Low prevalence (within site type)
Acinetobacter lactucae	1	Low prevalence (within site type)
Acinetobacter lactucae_A	1	Low prevalence (within site type)
Acinetobacter lwoffii_D	1	Low prevalence (within site type)
Acinetobacter nosocomialis	2	Low prevalence (within site type)
Acinetobacter oleivorans	2	Low prevalence (within site type)
Acinetobacter piscicola	2	Low prevalence (within site type)
Acinetobacter piscicola_A	1	Low prevalence (within site type)
Acinetobacter pittii	2	Low prevalence (within site type)
Acinetobacter pittii_E	2	Low prevalence (within site type)
Acinetobacter portensis	2	Low prevalence (within site type)
Acinetobacter pragensis	2	Low prevalence (within site type)
Acinetobacter proteolyticus	1	Low prevalence (within site type)
Acinetobacter pseudolwoffii	2	Low prevalence (within site type)
Acinetobacter radioresistens	2	Low prevalence (within site type)
Acinetobacter rongchengensis	2	Low prevalence (within site type)
Acinetobacter schindleri	1	Low prevalence (within site type)
Acinetobacter seifertii	1	Low prevalence (within site type)
Acinetobacter shaoyimingii	1	Low prevalence (within site type)
Acinetobacter sichuanensis	3	Low prevalence (within site type)
Acinetobacter soli	1	Low prevalence (within site type)
Acinetobacter sp000214135	2	Low prevalence (within site type)
Acinetobacter sp000313935	2	Low prevalence (within site type)
Acinetobacter sp000368265	2	Low prevalence (within site type)
Acinetobacter sp000369405	1	Low prevalence (within site type)
Acinetobacter sp000369645	1	Low prevalence (within site type)
Acinetobacter sp000369805	1	Low prevalence (within site type)
Acinetobacter sp000400715	1	Low prevalence (within site type)
Acinetobacter sp000632455	1	Low prevalence (within site type)
Acinetobacter sp000773685	2	Low prevalence (within site type)
Acinetobacter sp000805455	1	Low prevalence (within site type)
Acinetobacter sp001612555	4	Low prevalence (within site type)
Acinetobacter sp001647535	2	Low prevalence (within site type)
Acinetobacter sp001647545	1	Low prevalence (within site type)
Acinetobacter sp002018365	3	Low prevalence (within site type)
Acinetobacter sp002135205	1	Low prevalence (within site type)
Acinetobacter sp002135295	2	Low prevalence (within site type)
Acinetobacter sp002135315	3	Low prevalence (within site type)
Acinetobacter sp002135335	1	Low prevalence (within site type)
Acinetobacter sp002135355	2	Low prevalence (within site type)
Acinetobacter sp002135435	2	Low prevalence (within site type)
Acinetobacter sp002365595	1	Low prevalence (within site type)
Acinetobacter sp002367455	2	Low prevalence (within site type)
Acinetobacter sp002455755	2	Low prevalence (within site type)
Acinetobacter sp003105055	2	Low prevalence (within site type)
Acinetobacter sp003261585	3	Low prevalence (within site type)
Acinetobacter sp003268395	2	Low prevalence (within site type)
Acinetobacter sp003711395	3	Low prevalence (within site type)
Acinetobacter sp004331035	2	Low prevalence (within site type)
Acinetobacter sp004331075	3	Low prevalence (within site type)
Acinetobacter sp004331175	2	Low prevalence (within site type)
Acinetobacter sp004331255	2	Low prevalence (within site type)
Acinetobacter sp004336635	2	Low prevalence (within site type)
Acinetobacter sp008017255	1	Low prevalence (within site type)
Acinetobacter sp008017315	2	Low prevalence (within site type)
Acinetobacter sp008630915	1	Low prevalence (within site type)
Acinetobacter sp009707625	1	Low prevalence (within site type)
Acinetobacter sp013009345	1	Low prevalence (within site type)
Acinetobacter sp013072695	1	Low prevalence (within site type)
Acinetobacter sp019038395	2	Low prevalence (within site type)
Acinetobacter sp900625095	1	Low prevalence (within site type)
Acinetobacter sp900766635	1	Low prevalence (within site type)
Acinetobacter sp902809855	3	Low prevalence (within site type)
Acinetobacter tandoii	1	Low prevalence (within site type)
Acinetobacter terrae	2	Low prevalence (within site type)
Acinetobacter terrestris	2	Low prevalence (within site type)
Acinetobacter tianfuensis	2	Low prevalence (within site type)
Acinetobacter ursingii	2	Low prevalence (within site type)
Acinetobacter venetianus	1	Low prevalence (within site type)
Acinetobacter vivianii	1	Low prevalence (within site type)
Actibacterium ureilyticum	1	Low prevalence (within site type)
Actinobacillus_A minor	1	Low prevalence (within site type)
Actinobacillus_A porcitonsillarum	2	Low prevalence (within site type)
Actinomyces howellii	1	Low prevalence (within site type)
Actinomyces oris_A	2	Low prevalence (within site type)
Actinomyces radicidentis	4	Low prevalence (within site type)
Actinomyces sp002999235	1	Low prevalence (within site type)
Actinomyces sp013185035	2	Low prevalence (within site type)
Actinomyces sp900323545	1	Low prevalence (within site type)
Actinoplanes teichomyceticus	1	Low prevalence (within site type)
Actinotalea sp014360395	1	Low prevalence (within site type)
Adlercreutzia celatus_A	1	Low prevalence (within site type)
Aerococcus viridans	1	Low prevalence (within site type)
Aeromicrobium erythreum	2	Low prevalence (within site type)
Aeromicrobium tamlense	2	Low prevalence (within site type)
Aeromonas sp900156095	1	Low prevalence (within site type)
Aerosticca soli	2	Low prevalence (within site type)
Agathobacter faecis	2	Low prevalence (within site type)
Agathobacter rectalis	1	Low prevalence (within site type)
Agathobacter sp000434275	2	Low prevalence (within site type)
Agathobacter sp002474415	2	Low prevalence (within site type)
Agathobacter sp900317585	1	Low prevalence (within site type)
Agathobacter sp900546625	1	Low prevalence (within site type)
Agathobacter sp900549895	1	Low prevalence (within site type)
Agathobacter sp900550545	1	Low prevalence (within site type)
Agathobacter sp900552085	1	Low prevalence (within site type)
Agathobacter sp905209075	1	Low prevalence (within site type)
Agathobaculum butyriciproducens	1	Low prevalence (within site type)
Agathobaculum sp003481705	1	Low prevalence (within site type)
Agathobaculum sp900291975	2	Low prevalence (within site type)
Agathobaculum sp900544475	1	Low prevalence (within site type)
Aggregatibacter sp000466335	1	Low prevalence (within site type)
Agitococcus lubricus	2	Low prevalence (within site type)
Agrobacterium deltaense	1	Low prevalence (within site type)
Agrobacterium fabrum_A	1	Low prevalence (within site type)
Agrobacterium oryzihabitans	1	Low prevalence (within site type)
Agrobacterium rhizogenes_A	1	Low prevalence (within site type)
Agrobacterium sp900012615	1	Low prevalence (within site type)
Agrobacterium sp900013535	1	Low prevalence (within site type)
Agrobacterium tumefaciens_B	1	Low prevalence (within site type)
Agrococcus carbonis	1	Low prevalence (within site type)
Agrococcus jenensis	2	Low prevalence (within site type)
Agrococcus lahaulensis	2	Low prevalence (within site type)
Agromyces badenianii	2	Low prevalence (within site type)
Agromyces hippuratus	4	Low prevalence (within site type)
Akkermansia muciniphila	2	Low prevalence (within site type)
Akkermansia muciniphila_A	2	Low prevalence (within site type)
Akkermansia muciniphila_B	1	Low prevalence (within site type)
Akkermansia muciniphila_C	1	Low prevalence (within site type)
Akkermansia muciniphila_E	1	Low prevalence (within site type)
Akkermansia sp001580195	1	Low prevalence (within site type)
Akkermansia sp004167605	1	Low prevalence (within site type)
Akkermansia sp905200945	1	Low prevalence (within site type)
Albitalea sp905339355	1	Low prevalence (within site type)
Alcaligenes faecalis	1	Low prevalence (within site type)
Alcaligenes faecalis_C	1	Low prevalence (within site type)
Alcaligenes faecalis_D	1	Low prevalence (within site type)
Alcaligenes phenolicus	1	Low prevalence (within site type)
Aliarcobacter acticola	2	Low prevalence (within site type)
Aliarcobacter aquimarinus	2	Low prevalence (within site type)
Aliarcobacter caeni	3	Low prevalence (within site type)
Aliarcobacter cloacae	2	Low prevalence (within site type)
Aliarcobacter defluvii	2	Low prevalence (within site type)
Aliarcobacter ellisii	1	Low prevalence (within site type)
Aliarcobacter lacus	1	Low prevalence (within site type)
Aliarcobacter lanthieri	3	Low prevalence (within site type)
Aliarcobacter pacificus	2	Low prevalence (within site type)
Aliarcobacter porcinus	1	Low prevalence (within site type)
Aliarcobacter sp003316695	2	Low prevalence (within site type)
Aliarcobacter suis	2	Low prevalence (within site type)
Aliarcobacter venerupis	3	Low prevalence (within site type)
Aliiroseovarius marinus	1	Low prevalence (within site type)
Aliiroseovarius sp010500215	1	Low prevalence (within site type)
Alishewanella aestuarii	1	Low prevalence (within site type)
Alishewanella agri	1	Low prevalence (within site type)
Alishewanella jeotgali	1	Low prevalence (within site type)
Alistipes avistercoris	2	Low prevalence (within site type)
Alistipes communis	3	Low prevalence (within site type)
Alistipes dispar	1	Low prevalence (within site type)
Alistipes excrementavium	1	Low prevalence (within site type)
Alistipes excrementigallinarum	2	Low prevalence (within site type)
Alistipes finegoldii	1	Low prevalence (within site type)
Alistipes megaguti	1	Low prevalence (within site type)
Alistipes onderdonkii	1	Low prevalence (within site type)
Alistipes provencensis	1	Low prevalence (within site type)
Alistipes sp002362235	1	Low prevalence (within site type)
Alistipes sp900541585	2	Low prevalence (within site type)
Alistipes sp902363575	3	Low prevalence (within site type)
Alistipes sp910575495	2	Low prevalence (within site type)
Alistipes_A ihumii	1	Low prevalence (within site type)
Alistipes_A indistinctus	1	Low prevalence (within site type)
Allisonella histaminiformans	1	Low prevalence (within site type)
Allisonella pneumosintes	1	Low prevalence (within site type)
Alloprevotella sp900539625	2	Low prevalence (within site type)
Alloprevotella sp900540885	2	Low prevalence (within site type)
Alloprevotella sp900752815	1	Low prevalence (within site type)
Alloprevotella timonensis	2	Low prevalence (within site type)
Alpha-05 sp900079695	2	Low prevalence (within site type)
ALPHA2B sp003671765	1	Low prevalence (within site type)
ALPHA2B sp005503065	1	Low prevalence (within site type)
ALPHA2B sp018241185	2	Low prevalence (within site type)
ALPHA2B sp901875635	2	Low prevalence (within site type)
Alteromonas abrolhosensis	2	Low prevalence (within site type)
Alteromonas gracilis	2	Low prevalence (within site type)
Alteromonas macleodii	2	Low prevalence (within site type)
Alteromonas macleodii_A	2	Low prevalence (within site type)
Alteromonas marina	2	Low prevalence (within site type)
Alteromonas mediterranea	2	Low prevalence (within site type)
Alteromonas portus	2	Low prevalence (within site type)
Alteromonas sp000597705	2	Low prevalence (within site type)
Alteromonas sp001885075	2	Low prevalence (within site type)
Alteromonas sp003443615	2	Low prevalence (within site type)
Alteromonas sp009811495	2	Low prevalence (within site type)
Alteromonas sp016405965	1	Low prevalence (within site type)
AM51-8 sp003478275	1	Low prevalence (within site type)
AM51-8 sp900546435	1	Low prevalence (within site type)
Amedibacterium intestinale	1	Low prevalence (within site type)
Aminidesulfovibrio aminophilus	1	Low prevalence (within site type)
Aminidesulfovibrio sp002382645	1	Low prevalence (within site type)
Aminiphilus circumscriptus	1	Low prevalence (within site type)
Aminiphilus sp002425685	1	Low prevalence (within site type)
Aminivibrio sp009929115	1	Low prevalence (within site type)
Amniculibacterium aquaticum	2	Low prevalence (within site type)
Amniculibacterium sp018266955	2	Low prevalence (within site type)
Amycolatopsis sp014145675	1	Low prevalence (within site type)
Anaerobutyricum hallii	1	Low prevalence (within site type)
Anaerobutyricum soehngenii	2	Low prevalence (within site type)
Anaeroglobus massiliensis	1	Low prevalence (within site type)
Anaeromassilibacillus sp001305115	1	Low prevalence (within site type)
Anaeromassilibacillus stercoravium	1	Low prevalence (within site type)
Anaeromusa acidaminophila	3	Low prevalence (within site type)
Anaeromusa sp009929485	3	Low prevalence (within site type)
Anaerosporomusa subterranea	1	Low prevalence (within site type)
Anaerostipes hadrus	2	Low prevalence (within site type)
Anaerostipes hadrus_A	1	Low prevalence (within site type)
Anaerostipes sp900066705	1	Low prevalence (within site type)
Anaerostipes sp905215045	1	Low prevalence (within site type)
Anaerotignum sp001304995	1	Low prevalence (within site type)
Anaerotruncus colihominis	1	Low prevalence (within site type)
Andreesenia angusta	1	Low prevalence (within site type)
Angelakisella sp900547385	2	Low prevalence (within site type)
Anoxybacillus flavithermus_G	2	Low prevalence (within site type)
Aphodousia sp900544345	1	Low prevalence (within site type)
Aphodousia sp900545335	1	Low prevalence (within site type)
Aquabacterium commune	2	Low prevalence (within site type)
Aquabacterium excrementipullorum	2	Low prevalence (within site type)
Aquabacterium fontiphilum	1	Low prevalence (within site type)
Aquabacterium lacunae	1	Low prevalence (within site type)
Aquabacterium parvum	1	Low prevalence (within site type)
Aquabacterium sp000768065	2	Low prevalence (within site type)
Aquabacterium sp001770725	2	Low prevalence (within site type)
Aquabacterium sp001770775	2	Low prevalence (within site type)
Aquabacterium sp002339015	2	Low prevalence (within site type)
Aquabacterium sp003933735	2	Low prevalence (within site type)
Aquabacterium sp004322345	2	Low prevalence (within site type)
Aquabacterium sp005502875	1	Low prevalence (within site type)
Aquabacterium sp016000265	2	Low prevalence (within site type)
Aquabacterium sp016185075	2	Low prevalence (within site type)
Aquabacterium sp016195855	2	Low prevalence (within site type)
Aquabacterium sp016219375	1	Low prevalence (within site type)
Aquabacterium sp016234775	1	Low prevalence (within site type)
Aquabacterium sp017994835	1	Low prevalence (within site type)
Aquabacterium sp903871865	2	Low prevalence (within site type)
Aquabacterium sp903894125	1	Low prevalence (within site type)
Aquabacterium_A pictum	1	Low prevalence (within site type)
Aquabacterium_A sp000244995	2	Low prevalence (within site type)
Aquabacterium_A sp001770815	2	Low prevalence (within site type)
Aquabacterium_A sp002198735	2	Low prevalence (within site type)
Aquabacterium_A sp016213205	1	Low prevalence (within site type)
Aquabacterium_A sp016790515	1	Low prevalence (within site type)
Aquabacterium_A sp017992055	2	Low prevalence (within site type)
Aquabacterium_A sp017999135	2	Low prevalence (within site type)
Aquabacterium_B tepidiphilum	1	Low prevalence (within site type)
Aquimonas sp002352135	2	Low prevalence (within site type)
Aquincola tertiaricarbonis	2	Low prevalence (within site type)
Aquitalea pelogenes	1	Low prevalence (within site type)
Arachnia coleopterorum	1	Low prevalence (within site type)
Arachnia flava	1	Low prevalence (within site type)
Arachnia flavescens	1	Low prevalence (within site type)
Arachnia lapidicapta	1	Low prevalence (within site type)
Arachnia sp016714275	2	Low prevalence (within site type)
Arenimonas caeni	2	Low prevalence (within site type)
Arenimonas composti	1	Low prevalence (within site type)
Arenimonas daejeonensis	1	Low prevalence (within site type)
Arenimonas fontis	3	Low prevalence (within site type)
Arenimonas malthae	1	Low prevalence (within site type)
Arenimonas metalli	1	Low prevalence (within site type)
Aromatoleum aromaticum	4	Low prevalence (within site type)
Aromatoleum bremense	1	Low prevalence (within site type)
Aromatoleum sp001190925	1	Low prevalence (within site type)
Aromatoleum sp014822185	1	Low prevalence (within site type)
Aromatoleum tolulyticum	1	Low prevalence (within site type)
Aromatoleum toluvorans	1	Low prevalence (within site type)
Arthrobacter_B sp018622995	2	Low prevalence (within site type)
Arthrobacter_D sp003602285	1	Low prevalence (within site type)
Arthrobacter_I sp005937985	1	Low prevalence (within site type)
Arthrobacter_I sp007858535	1	Low prevalence (within site type)
Atlantibacter hermannii	1	Low prevalence (within site type)
Atlantibacter hermannii_A	3	Low prevalence (within site type)
Atlantibacter sp002345315	2	Low prevalence (within site type)
Atlantibacter sp002358165	2	Low prevalence (within site type)
Atlantibacter subterranea	2	Low prevalence (within site type)
Avimicrobium caecorum	1	Low prevalence (within site type)
Avimicrobium sp900761965	1	Low prevalence (within site type)
Azo-2 sp018906035	1	Low prevalence (within site type)
Azoarcus indigens	1	Low prevalence (within site type)
Azoarcus sp012911025	1	Low prevalence (within site type)
Azoarcus_C communis_A	2	Low prevalence (within site type)
Azoarcus_C communis_B	1	Low prevalence (within site type)
Azoarcus_E halotolerans	1	Low prevalence (within site type)
Azoarcus_F taiwanensis	2	Low prevalence (within site type)
Azohydromonas aeria	1	Low prevalence (within site type)
Azohydromonas caseinilytica	2	Low prevalence (within site type)
Azohydromonas lata	1	Low prevalence (within site type)
Azomonas sp002417905	2	Low prevalence (within site type)
Azonexus aromaticus_B	2	Low prevalence (within site type)
Azonexus denitrificans	3	Low prevalence (within site type)
Azonexus hortensis	2	Low prevalence (within site type)
Azonexus sp002345845	2	Low prevalence (within site type)
Azonexus sp002440665	3	Low prevalence (within site type)
Azonexus sp002840765	2	Low prevalence (within site type)
Azonexus sp002840785	1	Low prevalence (within site type)
Azonexus sp002842145	1	Low prevalence (within site type)
Azonexus sp002842345	2	Low prevalence (within site type)
Azonexus sp008080565	1	Low prevalence (within site type)
Azonexus sp008933675	2	Low prevalence (within site type)
Azonexus sp009782025	1	Low prevalence (within site type)
Azonexus sp012026885	1	Low prevalence (within site type)
Azonexus sp012275485	2	Low prevalence (within site type)
Azonexus sp013335535	1	Low prevalence (within site type)
Azonexus sp013693915	1	Low prevalence (within site type)
Azonexus sp016705475	1	Low prevalence (within site type)
Azonexus sp016714975	3	Low prevalence (within site type)
Azonexus sp016790815	2	Low prevalence (within site type)
Azonexus sp016790845...610	2	Low prevalence (within site type)
Azonexus sp016791065	2	Low prevalence (within site type)
Azonexus sp016864195	2	Low prevalence (within site type)
Azonexus sp017302355	3	Low prevalence (within site type)
Azonexus sp017983615	2	Low prevalence (within site type)
Azonexus sp017983755	2	Low prevalence (within site type)
Azonexus sp018261895	2	Low prevalence (within site type)
Azonexus sp018262195	1	Low prevalence (within site type)
Azonexus sp018780195	2	Low prevalence (within site type)
Azonexus sp018828385	1	Low prevalence (within site type)
Azonexus sp900549295	1	Low prevalence (within site type)
Azonexus sp903922075	2	Low prevalence (within site type)
Azonexus sp903930395	2	Low prevalence (within site type)
Azonexus sp907163225	3	Low prevalence (within site type)
Azospira sp003112695	2	Low prevalence (within site type)
Azospirillum agricola	1	Low prevalence (within site type)
Azospirillum humicireducens	2	Low prevalence (within site type)
Azospirillum lipoferum_B	2	Low prevalence (within site type)
Azospirillum oryzae	1	Low prevalence (within site type)
Azospirillum oryzae_A	2	Low prevalence (within site type)
Azospirillum sp003116035	1	Low prevalence (within site type)
Azospirillum sp003119115	2	Low prevalence (within site type)
Azotobacter beijerinckii	1	Low prevalence (within site type)
Azotobacter chroococcum	1	Low prevalence (within site type)
Azovibrio restrictus	3	Low prevalence (within site type)
Bact-08 sp000473305	4	Low prevalence (within site type)
Bact-08 sp002842655	1	Low prevalence (within site type)
Bact-08 sp018053445	2	Low prevalence (within site type)
Bacteroides acidifaciens	2	Low prevalence (within site type)
Bacteroides caccae	1	Low prevalence (within site type)
Bacteroides caecimuris	1	Low prevalence (within site type)
Bacteroides cellulosilyticus	3	Low prevalence (within site type)
Bacteroides clarus	2	Low prevalence (within site type)
Bacteroides congonensis	1	Low prevalence (within site type)
Bacteroides faecalis	3	Low prevalence (within site type)
Bacteroides faecis	1	Low prevalence (within site type)
Bacteroides finegoldii	2	Low prevalence (within site type)
Bacteroides fluxus	3	Low prevalence (within site type)
Bacteroides fragilis	1	Low prevalence (within site type)
Bacteroides fragilis_A	2	Low prevalence (within site type)
Bacteroides gallinarum	1	Low prevalence (within site type)
Bacteroides helcogenes	1	Low prevalence (within site type)
Bacteroides intestinalis	2	Low prevalence (within site type)
Bacteroides intestinalis_A	1	Low prevalence (within site type)
Bacteroides intestinigallinarum	1	Low prevalence (within site type)
Bacteroides luhongzhouii	1	Low prevalence (within site type)
Bacteroides massiliensis	1	Low prevalence (within site type)
Bacteroides ndongoniae	3	Low prevalence (within site type)
Bacteroides nordii	1	Low prevalence (within site type)
Bacteroides oleiciplenus	1	Low prevalence (within site type)
Bacteroides ovatus	1	Low prevalence (within site type)
Bacteroides reticulotermitis	1	Low prevalence (within site type)
Bacteroides rodentium	1	Low prevalence (within site type)
Bacteroides salyersiae	3	Low prevalence (within site type)
Bacteroides sp003545565	2	Low prevalence (within site type)
Bacteroides sp007896885	1	Low prevalence (within site type)
Bacteroides sp009929715	1	Low prevalence (within site type)
Bacteroides sp012113595	1	Low prevalence (within site type)
Bacteroides sp014750685	1	Low prevalence (within site type)
Bacteroides sp900552405	2	Low prevalence (within site type)
Bacteroides sp900556215	1	Low prevalence (within site type)
Bacteroides sp900556625	3	Low prevalence (within site type)
Bacteroides sp900557355	1	Low prevalence (within site type)
Bacteroides sp900755095	1	Low prevalence (within site type)
Bacteroides sp900761785	1	Low prevalence (within site type)
Bacteroides sp900765785	2	Low prevalence (within site type)
Bacteroides sp900766005	1	Low prevalence (within site type)
Bacteroides sp902362375	2	Low prevalence (within site type)
Bacteroides sp902388495	1	Low prevalence (within site type)
Bacteroides sp905197435	1	Low prevalence (within site type)
Bacteroides sp905207245	1	Low prevalence (within site type)
Bacteroides sp910578895	1	Low prevalence (within site type)
Bacteroides stercorirosoris	1	Low prevalence (within site type)
Bacteroides thetaiotaomicron	1	Low prevalence (within site type)
Bacteroides timonensis	1	Low prevalence (within site type)
Bacteroides togonis	1	Low prevalence (within site type)
Bacteroides xylanisolvens	1	Low prevalence (within site type)
Bacteroides zhangwenhongi	1	Low prevalence (within site type)
Bacteroides_F pectinophilus	2	Low prevalence (within site type)
Bacteroides_G luti	2	Low prevalence (within site type)
Bariatricus comes	2	Low prevalence (within site type)
Bariatricus comes_A	2	Low prevalence (within site type)
Barnesiella intestinihominis	2	Low prevalence (within site type)
Barnesiella viscericola	1	Low prevalence (within site type)
Bifidobacterium adolescentis	1	Low prevalence (within site type)
Bifidobacterium apri	1	Low prevalence (within site type)
Bifidobacterium bifidum	2	Low prevalence (within site type)
Bifidobacterium catenulatum	3	Low prevalence (within site type)
Bifidobacterium globosum	2	Low prevalence (within site type)
Bifidobacterium infantis	1	Low prevalence (within site type)
Bifidobacterium kashiwanohense	2	Low prevalence (within site type)
Bifidobacterium kashiwanohense_A	2	Low prevalence (within site type)
Bifidobacterium longum	1	Low prevalence (within site type)
Bifidobacterium moukalabense	1	Low prevalence (within site type)
Bifidobacterium pseudocatenulatum	1	Low prevalence (within site type)
Bifidobacterium ruminantium	1	Low prevalence (within site type)
Bifidobacterium sp002451435	1	Low prevalence (within site type)
Bifidobacterium vaginale	1	Low prevalence (within site type)
Bifidobacterium vaginale_C	1	Low prevalence (within site type)
BIGb0383 sp003751845	2	Low prevalence (within site type)
Bilophila sp900550745	3	Low prevalence (within site type)
Bilophila sp900553145	2	Low prevalence (within site type)
Bilophila sp902373525	1	Low prevalence (within site type)
Bilophila wadsworthia	2	Low prevalence (within site type)
Blastococcus saxobsidens_A	3	Low prevalence (within site type)
Blastomonas ursincola	1	Low prevalence (within site type)
Blautia hansenii	1	Low prevalence (within site type)
Blautia sp900541955	1	Low prevalence (within site type)
Blautia stercoris	2	Low prevalence (within site type)
Blautia_A avistercoris	1	Low prevalence (within site type)
Blautia_A faecis	2	Low prevalence (within site type)
Blautia_A luti	2	Low prevalence (within site type)
Blautia_A massiliensis	1	Low prevalence (within site type)
Blautia_A obeum	2	Low prevalence (within site type)
Blautia_A obeum_B	2	Low prevalence (within site type)
Blautia_A schinkii	2	Low prevalence (within site type)
Blautia_A sp000285855	2	Low prevalence (within site type)
Blautia_A sp000436615	2	Low prevalence (within site type)
Blautia_A sp003471165	2	Low prevalence (within site type)
Blautia_A sp003474435	2	Low prevalence (within site type)
Blautia_A sp003477525	2	Low prevalence (within site type)
Blautia_A sp018918125	1	Low prevalence (within site type)
Blautia_A sp018919065	2	Low prevalence (within site type)
Blautia_A sp900066145	2	Low prevalence (within site type)
Blautia_A sp900066205	2	Low prevalence (within site type)
Blautia_A sp900066335	2	Low prevalence (within site type)
Blautia_A sp900066355	2	Low prevalence (within site type)
Blautia_A sp900066505	2	Low prevalence (within site type)
Blautia_A sp900120195	2	Low prevalence (within site type)
Blautia_A sp900548245	2	Low prevalence (within site type)
Blautia_A sp900751995	1	Low prevalence (within site type)
Blautia_A sp900764225	1	Low prevalence (within site type)
Blautia_A sp905206915	1	Low prevalence (within site type)
Blautia_A sp905209435	2	Low prevalence (within site type)
Blautia_A wexlerae	1	Low prevalence (within site type)
Blautia_A wexlerae_B	1	Low prevalence (within site type)
Bombella apis	1	Low prevalence (within site type)
Bordetella pertussis	1	Low prevalence (within site type)
Bordetella sp002261335	2	Low prevalence (within site type)
Bordetella_A sp002261345	1	Low prevalence (within site type)
Borkfalkia ceftriaxoniphila	1	Low prevalence (within site type)
Bosea sp016428755	1	Low prevalence (within site type)
Bosea sp017308075	1	Low prevalence (within site type)
Brachybacterium aquaticum	2	Low prevalence (within site type)
Brachybacterium avium	2	Low prevalence (within site type)
Brachybacterium ginsengisoli	2	Low prevalence (within site type)
Brachybacterium massiliense	3	Low prevalence (within site type)
Brachybacterium sacelli	1	Low prevalence (within site type)
Brachybacterium saurashtrense	2	Low prevalence (within site type)
Brachybacterium sp001969445	2	Low prevalence (within site type)
Brachybacterium sp005490785	2	Low prevalence (within site type)
Brachybacterium sp014400405	1	Low prevalence (within site type)
Brachybacterium sp015209585	2	Low prevalence (within site type)
Brachybacterium squillarum	1	Low prevalence (within site type)
Brachybacterium vulturis	2	Low prevalence (within site type)
Brachymonas sp017993135	2	Low prevalence (within site type)
Brachymonas sp017996515	1	Low prevalence (within site type)
Brachymonas sp018054915	1	Low prevalence (within site type)
Bradyrhizobium sp002831585	1	Low prevalence (within site type)
Brevilactibacter coleopterorum	2	Low prevalence (within site type)
Brevilactibacter sp016711325	1	Low prevalence (within site type)
Brevundimonas aurantiaca	1	Low prevalence (within site type)
Brevundimonas bullata	1	Low prevalence (within site type)
Brevundimonas bullata_A	1	Low prevalence (within site type)
Brevundimonas diminuta	1	Low prevalence (within site type)
Brevundimonas diminuta_A	1	Low prevalence (within site type)
Brevundimonas diminuta_B	1	Low prevalence (within site type)
Brevundimonas fluminis	1	Low prevalence (within site type)
Brevundimonas intermedia	2	Low prevalence (within site type)
Brevundimonas mediterranea_A	2	Low prevalence (within site type)
Brevundimonas naejangsanensis_A	1	Low prevalence (within site type)
Brevundimonas naejangsanensis_B	2	Low prevalence (within site type)
Brevundimonas nasdae_A	2	Low prevalence (within site type)
Brevundimonas sp000335735	1	Low prevalence (within site type)
Brevundimonas sp001427825	1	Low prevalence (within site type)
Brevundimonas sp002002865	1	Low prevalence (within site type)
Brevundimonas sp002157625	1	Low prevalence (within site type)
Brevundimonas sp002386585	1	Low prevalence (within site type)
Brevundimonas sp002387245	1	Low prevalence (within site type)
Brevundimonas sp002430835	1	Low prevalence (within site type)
Brevundimonas sp002479495	1	Low prevalence (within site type)
Brevundimonas sp002979535	1	Low prevalence (within site type)
Brevundimonas sp003248965	1	Low prevalence (within site type)
Brevundimonas sp003938605	1	Low prevalence (within site type)
Brevundimonas sp005484585	2	Low prevalence (within site type)
Brevundimonas sp014836405	1	Low prevalence (within site type)
Brevundimonas sp017308115	1	Low prevalence (within site type)
Brevundimonas sp017487345	1	Low prevalence (within site type)
Brevundimonas sp017487405	1	Low prevalence (within site type)
Brevundimonas vesicularis	1	Low prevalence (within site type)
Brevundimonas vesicularis_A	2	Low prevalence (within site type)
Brevundimonas vesicularis_B	1	Low prevalence (within site type)
Brevundimonas viscosa	1	Low prevalence (within site type)
Brooklawnia sp012517405	1	Low prevalence (within site type)
Burkholderia acidophila	1	Low prevalence (within site type)
Burkholderia ambifaria	1	Low prevalence (within site type)
Burkholderia anthina_A	2	Low prevalence (within site type)
Burkholderia cenocepacia	2	Low prevalence (within site type)
Burkholderia cenocepacia_B	2	Low prevalence (within site type)
Burkholderia cepacia	1	Low prevalence (within site type)
Burkholderia cepacia_F	1	Low prevalence (within site type)
Burkholderia contaminans	2	Low prevalence (within site type)
Burkholderia diffusa_B	2	Low prevalence (within site type)
Burkholderia glumae	1	Low prevalence (within site type)
Burkholderia humptydooensis	1	Low prevalence (within site type)
Burkholderia lata	1	Low prevalence (within site type)
Burkholderia multivorans	2	Low prevalence (within site type)
Burkholderia plantarii	2	Low prevalence (within site type)
Burkholderia pyrrocinia	2	Low prevalence (within site type)
Burkholderia pyrrocinia_B	1	Low prevalence (within site type)
Burkholderia sp000687455	1	Low prevalence (within site type)
Burkholderia sp001522585	2	Low prevalence (within site type)
Burkholderia stabilis	1	Low prevalence (within site type)
Burkholderia ubonensis	1	Low prevalence (within site type)
Burkholderia vietnamiensis	2	Low prevalence (within site type)
Buttiauxella colo	3	Low prevalence (within site type)
Buttiauxella sp002321695	3	Low prevalence (within site type)
Butyribacter intestini	1	Low prevalence (within site type)
Butyribacter sp000436755	1	Low prevalence (within site type)
Butyribacter sp001916135	2	Low prevalence (within site type)
Butyribacter sp003149875	1	Low prevalence (within site type)
Butyribacter sp003524945	2	Low prevalence (within site type)
Butyribacter sp003529475	3	Low prevalence (within site type)
Butyricicoccus_A porcorum	1	Low prevalence (within site type)
Butyricimonas faecihominis	1	Low prevalence (within site type)
Butyrivibrio sp017996845	1	Low prevalence (within site type)
Caccovicinus merdipullorum	1	Low prevalence (within site type)
Caecibacter hominis	1	Low prevalence (within site type)
Caecibacter massiliensis	1	Low prevalence (within site type)
Caecibacter sp003467125	1	Low prevalence (within site type)
Caecibacter sp900549385	1	Low prevalence (within site type)
CAG-103 sp000432375	2	Low prevalence (within site type)
CAG-103 sp900317855	2	Low prevalence (within site type)
CAG-103 sp900543625	3	Low prevalence (within site type)
CAG-103 sp900757655	2	Low prevalence (within site type)
CAG-1031 sp000431215	1	Low prevalence (within site type)
CAG-115 sp003531585	2	Low prevalence (within site type)
CAG-127 sp900319515	3	Low prevalence (within site type)
CAG-170 sp000432135	3	Low prevalence (within site type)
CAG-170 sp000436735	1	Low prevalence (within site type)
CAG-170 sp900545925	1	Low prevalence (within site type)
CAG-170 sp900549635	1	Low prevalence (within site type)
CAG-170 sp900751035	1	Low prevalence (within site type)
CAG-170 sp902796245	1	Low prevalence (within site type)
CAG-177 sp000431775	1	Low prevalence (within site type)
CAG-177 sp002451755	1	Low prevalence (within site type)
CAG-177 sp003514385	1	Low prevalence (within site type)
CAG-194 sp000432915	1	Low prevalence (within site type)
CAG-196 sp002102975	1	Low prevalence (within site type)
CAG-217 sp000436335	3	Low prevalence (within site type)
CAG-238 sp900542245	1	Low prevalence (within site type)
CAG-267 sp001917135	1	Low prevalence (within site type)
CAG-267 sp900551865	1	Low prevalence (within site type)
CAG-269 sp000431335	1	Low prevalence (within site type)
CAG-274 sp000432155	1	Low prevalence (within site type)
CAG-274 sp900545305	1	Low prevalence (within site type)
CAG-313 sp000433035	1	Low prevalence (within site type)
CAG-313 sp003539625	2	Low prevalence (within site type)
CAG-314 sp000437915	2	Low prevalence (within site type)
CAG-317 sp000433215	1	Low prevalence (within site type)
CAG-317 sp900543415	1	Low prevalence (within site type)
CAG-349 sp003539515	3	Low prevalence (within site type)
CAG-390 sp000437015	1	Low prevalence (within site type)
CAG-411 sp000437275	1	Low prevalence (within site type)
CAG-448 sp003150135	1	Low prevalence (within site type)
CAG-45 sp000438375	1	Low prevalence (within site type)
CAG-475 sp000434435	2	Low prevalence (within site type)
CAG-475 sp900763875	1	Low prevalence (within site type)
CAG-485 sp002493045	1	Low prevalence (within site type)
CAG-485 sp900541835	1	Low prevalence (within site type)
CAG-724 sp003524145	1	Low prevalence (within site type)
CAG-724 sp905202255	1	Low prevalence (within site type)
CAG-791 sp000431495	2	Low prevalence (within site type)
CAG-83 sp000431575	1	Low prevalence (within site type)
CAG-83 sp000435555	2	Low prevalence (within site type)
CAG-83 sp000435975	2	Low prevalence (within site type)
CAG-83 sp001916855	1	Low prevalence (within site type)
CAG-83 sp002438575	2	Low prevalence (within site type)
CAG-83 sp003487665	2	Low prevalence (within site type)
CAG-83 sp900545495	2	Low prevalence (within site type)
CAG-83 sp900545585	2	Low prevalence (within site type)
CAG-83 sp900547745	2	Low prevalence (within site type)
CAG-83 sp900548615	1	Low prevalence (within site type)
CAG-83 sp900549395	2	Low prevalence (within site type)
CAG-83 sp900551355	2	Low prevalence (within site type)
CAG-83 sp900551995	1	Low prevalence (within site type)
CAG-83 sp900552475	2	Low prevalence (within site type)
CAG-83 sp900554275	2	Low prevalence (within site type)
CAG-83 sp900556015	1	Low prevalence (within site type)
CAG-841 sp000437375	1	Low prevalence (within site type)
CAG-841 sp002405565	1	Low prevalence (within site type)
CAG-841 sp018383975	1	Low prevalence (within site type)
CAG-841 sp900544285	1	Low prevalence (within site type)
CAG-882 sp000435595	1	Low prevalence (within site type)
CAG-882 sp003486385	1	Low prevalence (within site type)
CAG-95 sp900066375	1	Low prevalence (within site type)
CAIKUF01 sp016702655	1	Low prevalence (within site type)
CAJCBL01 sp016711225	1	Low prevalence (within site type)
Caldimonas manganoxidans	2	Low prevalence (within site type)
Campylobacter infans	1	Low prevalence (within site type)
Catenibacterium mitsuokai	2	Low prevalence (within site type)
Catenibacterium sp000437715	3	Low prevalence (within site type)
Catenibacterium sp900540665	2	Low prevalence (within site type)
Catenibacterium sp900540685	2	Low prevalence (within site type)
Catenibacterium sp900764565	2	Low prevalence (within site type)
Catenibacterium sp900764725	2	Low prevalence (within site type)
Caulobacter segnis	3	Low prevalence (within site type)
Caulobacter segnis_A	1	Low prevalence (within site type)
Caulobacter sp000799245	1	Low prevalence (within site type)
Caulobacter sp001556515	3	Low prevalence (within site type)
Caulobacter sp002737755	2	Low prevalence (within site type)
Caulobacter sp002742635	3	Low prevalence (within site type)
Caulobacter sp002742645	1	Low prevalence (within site type)
Caulobacter sp011043625	1	Low prevalence (within site type)
Caulobacter sp014207215	1	Low prevalence (within site type)
Caulobacter sp903900155	1	Low prevalence (within site type)
Caulobacter vibrioides	1	Low prevalence (within site type)
Caulobacter vibrioides_A	1	Low prevalence (within site type)
Caulobacter vibrioides_D	1	Low prevalence (within site type)
Caulobacter vibrioides_E	1	Low prevalence (within site type)
Caulobacter zeae	1	Low prevalence (within site type)
CAZU01 sp000432275	3	Low prevalence (within site type)
Cedecea davisae	2	Low prevalence (within site type)
Cedecea lapagei	1	Low prevalence (within site type)
Cedecea michiganensis_A	1	Low prevalence (within site type)
Cedecea neteri_A	1	Low prevalence (within site type)
Cedecea neteri_B	1	Low prevalence (within site type)
Cedecea neteri_C	1	Low prevalence (within site type)
Cedecea sp000277545	2	Low prevalence (within site type)
Cedecea sp011752815	2	Low prevalence (within site type)
Cellulomonas fimi	2	Low prevalence (within site type)
Cellulomonas flavigena	1	Low prevalence (within site type)
Cellulomonas hominis	2	Low prevalence (within site type)
Cellulomonas persica	1	Low prevalence (within site type)
Cellulomonas sp017569225	2	Low prevalence (within site type)
Cellulomonas sp018388465	2	Low prevalence (within site type)
Cellulomonas sp018623035	4	Low prevalence (within site type)
Cellulomonas uda	1	Low prevalence (within site type)
Cellulosimicrobium cellulans_D	2	Low prevalence (within site type)
Cellvibrio sp001183545	1	Low prevalence (within site type)
Cellvibrio sp002483365	1	Low prevalence (within site type)
Cellvibrio sp008806975	2	Low prevalence (within site type)
Cereibacter_A azotoformans	2	Low prevalence (within site type)
Cereibacter_A johrii	2	Low prevalence (within site type)
Cereibacter_A ovatus	1	Low prevalence (within site type)
Cereibacter_A sp002407205	2	Low prevalence (within site type)
Cereibacter_A sphaeroides	2	Low prevalence (within site type)
Chimaeribacter sp005491205	1	Low prevalence (within site type)
Chitinibacter sp013403565	2	Low prevalence (within site type)
Choladocola sp003480725	1	Low prevalence (within site type)
Choladocola sp003481535	1	Low prevalence (within site type)
Choladocola sp018223365	1	Low prevalence (within site type)
Choladousia sp902363135	2	Low prevalence (within site type)
Choladousia sp902363665	1	Low prevalence (within site type)
Chryseobacterium gambrini	1	Low prevalence (within site type)
Chryseobacterium geocarposphaerae	1	Low prevalence (within site type)
Chryseobacterium indologenes_B	1	Low prevalence (within site type)
Chryseobacterium mucoviscidosis	1	Low prevalence (within site type)
Chryseobacterium sp013153155	1	Low prevalence (within site type)
Chryseoglobus sp002280615	2	Low prevalence (within site type)
Citricoccus sp005877055	1	Low prevalence (within site type)
Citrobacter braakii	1	Low prevalence (within site type)
Citrobacter europaeus	1	Low prevalence (within site type)
Citrobacter freundii_A	1	Low prevalence (within site type)
Citrobacter gillenii	1	Low prevalence (within site type)
Citrobacter portucalensis	1	Low prevalence (within site type)
Citrobacter portucalensis_A	1	Low prevalence (within site type)
Citrobacter sp010231475	1	Low prevalence (within site type)
Citrobacter sp015672735	1	Low prevalence (within site type)
Citrobacter werkmanii	1	Low prevalence (within site type)
Citrobacter youngae	1	Low prevalence (within site type)
Citrobacter_A amalonaticus_E	1	Low prevalence (within site type)
Citrobacter_A rodentium	1	Low prevalence (within site type)
Citrobacter_A sedlakii	1	Low prevalence (within site type)
Citrobacter_C amalonaticus_A	2	Low prevalence (within site type)
Clavibacter insidiosus	4	Low prevalence (within site type)
Clavibacter sepedonicus	2	Low prevalence (within site type)
Clavibacter tessellarius	3	Low prevalence (within site type)
Cloacibacillus evryensis	2	Low prevalence (within site type)
Clostridium beijerinckii	4	Low prevalence (within site type)
Clostridium butyricum	1	Low prevalence (within site type)
Clostridium sp001916075	1	Low prevalence (within site type)
Clostridium sp900540255	1	Low prevalence (within site type)
Clostridium_A leptum	1	Low prevalence (within site type)
Clostridium_AQ innocuum	1	Low prevalence (within site type)
Clostridium_Q fessum	1	Low prevalence (within site type)
Clostridium_Q saccharolyticum_A	1	Low prevalence (within site type)
Clostridium_Q sp000435655	3	Low prevalence (within site type)
Clostridium_Q sp018377235	1	Low prevalence (within site type)
Clostridium_Q symbiosum	1	Low prevalence (within site type)
COE1 sp001916965	1	Low prevalence (within site type)
Collinsella aerofaciens_AA	1	Low prevalence (within site type)
Collinsella aerofaciens_AB	1	Low prevalence (within site type)
Collinsella aerofaciens_AC	1	Low prevalence (within site type)
Collinsella aerofaciens_AD	1	Low prevalence (within site type)
Collinsella aerofaciens_E	1	Low prevalence (within site type)
Collinsella aerofaciens_F	1	Low prevalence (within site type)
Collinsella aerofaciens_G	1	Low prevalence (within site type)
Collinsella aerofaciens_I	1	Low prevalence (within site type)
Collinsella aerofaciens_J	1	Low prevalence (within site type)
Collinsella aerofaciens_K	1	Low prevalence (within site type)
Collinsella aerofaciens_M	1	Low prevalence (within site type)
Collinsella aerofaciens_N	1	Low prevalence (within site type)
Collinsella aerofaciens_O	1	Low prevalence (within site type)
Collinsella aerofaciens_P	1	Low prevalence (within site type)
Collinsella aerofaciens_Q	1	Low prevalence (within site type)
Collinsella aerofaciens_R	1	Low prevalence (within site type)
Collinsella aerofaciens_S	1	Low prevalence (within site type)
Collinsella aerofaciens_T	1	Low prevalence (within site type)
Collinsella aerofaciens_V	1	Low prevalence (within site type)
Collinsella aerofaciens_W	1	Low prevalence (within site type)
Collinsella aerofaciens_X	1	Low prevalence (within site type)
Collinsella aerofaciens_Y	1	Low prevalence (within site type)
Collinsella aerofaciens_Z	1	Low prevalence (within site type)
Collinsella intestinalis	2	Low prevalence (within site type)
Collinsella sp000434535	1	Low prevalence (within site type)
Collinsella sp000763055	1	Low prevalence (within site type)
Collinsella sp002232035	1	Low prevalence (within site type)
Collinsella sp002391315	1	Low prevalence (within site type)
Collinsella sp003436275	1	Low prevalence (within site type)
Collinsella sp003437035	1	Low prevalence (within site type)
Collinsella sp003438495	1	Low prevalence (within site type)
Collinsella sp003439125	1	Low prevalence (within site type)
Collinsella sp003458415	1	Low prevalence (within site type)
Collinsella sp003459245	1	Low prevalence (within site type)
Collinsella sp003459505	1	Low prevalence (within site type)
Collinsella sp003462685	1	Low prevalence (within site type)
Collinsella sp003465825	1	Low prevalence (within site type)
Collinsella sp003466125	1	Low prevalence (within site type)
Collinsella sp003469185	1	Low prevalence (within site type)
Collinsella sp003469205	1	Low prevalence (within site type)
Collinsella sp003470665	1	Low prevalence (within site type)
Collinsella sp003471585	1	Low prevalence (within site type)
Collinsella sp003487125	1	Low prevalence (within site type)
Collinsella sp014871545	1	Low prevalence (within site type)
Collinsella sp014871605	1	Low prevalence (within site type)
Collinsella sp014871665	1	Low prevalence (within site type)
Collinsella sp018368345	1	Low prevalence (within site type)
Collinsella sp018373675	1	Low prevalence (within site type)
Collinsella sp018376905	1	Low prevalence (within site type)
Collinsella sp018378775	1	Low prevalence (within site type)
Collinsella sp018380015	1	Low prevalence (within site type)
Collinsella sp018380195	1	Low prevalence (within site type)
Collinsella sp018381235	1	Low prevalence (within site type)
Collinsella sp018382125	1	Low prevalence (within site type)
Collinsella sp018382295	1	Low prevalence (within site type)
Collinsella sp019041915	1	Low prevalence (within site type)
Collinsella sp900539035	1	Low prevalence (within site type)
Collinsella sp900539735	1	Low prevalence (within site type)
Collinsella sp900540095	1	Low prevalence (within site type)
Collinsella sp900540875	1	Low prevalence (within site type)
Collinsella sp900540895	1	Low prevalence (within site type)
Collinsella sp900540905	1	Low prevalence (within site type)
Collinsella sp900540935	1	Low prevalence (within site type)
Collinsella sp900540945	1	Low prevalence (within site type)
Collinsella sp900540985	1	Low prevalence (within site type)
Collinsella sp900540995	1	Low prevalence (within site type)
Collinsella sp900541015	1	Low prevalence (within site type)
Collinsella sp900541025	1	Low prevalence (within site type)
Collinsella sp900541035	1	Low prevalence (within site type)
Collinsella sp900541045	1	Low prevalence (within site type)
Collinsella sp900541055	1	Low prevalence (within site type)
Collinsella sp900541065	1	Low prevalence (within site type)
Collinsella sp900541125	1	Low prevalence (within site type)
Collinsella sp900541135	1	Low prevalence (within site type)
Collinsella sp900541145	1	Low prevalence (within site type)
Collinsella sp900541175	1	Low prevalence (within site type)
Collinsella sp900541185	1	Low prevalence (within site type)
Collinsella sp900541195	1	Low prevalence (within site type)
Collinsella sp900541205	1	Low prevalence (within site type)
Collinsella sp900541235	1	Low prevalence (within site type)
Collinsella sp900541245	1	Low prevalence (within site type)
Collinsella sp900541285	1	Low prevalence (within site type)
Collinsella sp900541475	1	Low prevalence (within site type)
Collinsella sp900541645	1	Low prevalence (within site type)
Collinsella sp900541665	1	Low prevalence (within site type)
Collinsella sp900541675	1	Low prevalence (within site type)
Collinsella sp900541685	1	Low prevalence (within site type)
Collinsella sp900541695	1	Low prevalence (within site type)
Collinsella sp900541715	1	Low prevalence (within site type)
Collinsella sp900541725	1	Low prevalence (within site type)
Collinsella sp900541745	1	Low prevalence (within site type)
Collinsella sp900541785	1	Low prevalence (within site type)
Collinsella sp900541795	1	Low prevalence (within site type)
Collinsella sp900541855	1	Low prevalence (within site type)
Collinsella sp900541875	1	Low prevalence (within site type)
Collinsella sp900541885	1	Low prevalence (within site type)
Collinsella sp900542085	1	Low prevalence (within site type)
Collinsella sp900542125	1	Low prevalence (within site type)
Collinsella sp900542155	1	Low prevalence (within site type)
Collinsella sp900542165	1	Low prevalence (within site type)
Collinsella sp900542175	1	Low prevalence (within site type)
Collinsella sp900542235	1	Low prevalence (within site type)
Collinsella sp900542275	1	Low prevalence (within site type)
Collinsella sp900542305	1	Low prevalence (within site type)
Collinsella sp900542325	1	Low prevalence (within site type)
Collinsella sp900542555	1	Low prevalence (within site type)
Collinsella sp900542635	1	Low prevalence (within site type)
Collinsella sp900542825	1	Low prevalence (within site type)
Collinsella sp900542905	1	Low prevalence (within site type)
Collinsella sp900542945	1	Low prevalence (within site type)
Collinsella sp900542965	1	Low prevalence (within site type)
Collinsella sp900543025	1	Low prevalence (within site type)
Collinsella sp900543275	1	Low prevalence (within site type)
Collinsella sp900543515	1	Low prevalence (within site type)
Collinsella sp900543605	1	Low prevalence (within site type)
Collinsella sp900543615	1	Low prevalence (within site type)
Collinsella sp900543845	1	Low prevalence (within site type)
Collinsella sp900543945	1	Low prevalence (within site type)
Collinsella sp900544065	1	Low prevalence (within site type)
Collinsella sp900544095	1	Low prevalence (within site type)
Collinsella sp900544115	1	Low prevalence (within site type)
Collinsella sp900544135	1	Low prevalence (within site type)
Collinsella sp900544205	1	Low prevalence (within site type)
Collinsella sp900544225	1	Low prevalence (within site type)
Collinsella sp900544235	1	Low prevalence (within site type)
Collinsella sp900544385	1	Low prevalence (within site type)
Collinsella sp900544425	1	Low prevalence (within site type)
Collinsella sp900544465	1	Low prevalence (within site type)
Collinsella sp900544645	1	Low prevalence (within site type)
Collinsella sp900544725	1	Low prevalence (within site type)
Collinsella sp900544755	1	Low prevalence (within site type)
Collinsella sp900544845	1	Low prevalence (within site type)
Collinsella sp900544865	1	Low prevalence (within site type)
Collinsella sp900544875	1	Low prevalence (within site type)
Collinsella sp900544995	1	Low prevalence (within site type)
Collinsella sp900545055	1	Low prevalence (within site type)
Collinsella sp900545075	1	Low prevalence (within site type)
Collinsella sp900545165	1	Low prevalence (within site type)
Collinsella sp900545445	1	Low prevalence (within site type)
Collinsella sp900545505	1	Low prevalence (within site type)
Collinsella sp900545555	1	Low prevalence (within site type)
Collinsella sp900545615	1	Low prevalence (within site type)
Collinsella sp900545665	1	Low prevalence (within site type)
Collinsella sp900545745	1	Low prevalence (within site type)
Collinsella sp900545835	1	Low prevalence (within site type)
Collinsella sp900545875	1	Low prevalence (within site type)
Collinsella sp900545905	1	Low prevalence (within site type)
Collinsella sp900545995	1	Low prevalence (within site type)
Collinsella sp900546085	1	Low prevalence (within site type)
Collinsella sp900546105	1	Low prevalence (within site type)
Collinsella sp900546115	1	Low prevalence (within site type)
Collinsella sp900546455	1	Low prevalence (within site type)
Collinsella sp900546775	1	Low prevalence (within site type)
Collinsella sp900546825	1	Low prevalence (within site type)
Collinsella sp900547025	1	Low prevalence (within site type)
Collinsella sp900547125	1	Low prevalence (within site type)
Collinsella sp900547285	1	Low prevalence (within site type)
Collinsella sp900547345	1	Low prevalence (within site type)
Collinsella sp900547505	1	Low prevalence (within site type)
Collinsella sp900547765	1	Low prevalence (within site type)
Collinsella sp900547805	1	Low prevalence (within site type)
Collinsella sp900547835	1	Low prevalence (within site type)
Collinsella sp900547855	1	Low prevalence (within site type)
Collinsella sp900548075	1	Low prevalence (within site type)
Collinsella sp900548255	1	Low prevalence (within site type)
Collinsella sp900548265	1	Low prevalence (within site type)
Collinsella sp900548495	1	Low prevalence (within site type)
Collinsella sp900548515	1	Low prevalence (within site type)
Collinsella sp900548565	1	Low prevalence (within site type)
Collinsella sp900548815	1	Low prevalence (within site type)
Collinsella sp900548935	1	Low prevalence (within site type)
Collinsella sp900549025	1	Low prevalence (within site type)
Collinsella sp900549065	1	Low prevalence (within site type)
Collinsella sp900549085	1	Low prevalence (within site type)
Collinsella sp900549185	1	Low prevalence (within site type)
Collinsella sp900549195	1	Low prevalence (within site type)
Collinsella sp900549215	1	Low prevalence (within site type)
Collinsella sp900549245	1	Low prevalence (within site type)
Collinsella sp900549275	1	Low prevalence (within site type)
Collinsella sp900549335	1	Low prevalence (within site type)
Collinsella sp900549345	1	Low prevalence (within site type)
Collinsella sp900549355	1	Low prevalence (within site type)
Collinsella sp900549455	1	Low prevalence (within site type)
Collinsella sp900549535	1	Low prevalence (within site type)
Collinsella sp900549555	1	Low prevalence (within site type)
Collinsella sp900549655	1	Low prevalence (within site type)
Collinsella sp900549715	1	Low prevalence (within site type)
Collinsella sp900549745	1	Low prevalence (within site type)
Collinsella sp900550185	1	Low prevalence (within site type)
Collinsella sp900550195	1	Low prevalence (within site type)
Collinsella sp900550205	1	Low prevalence (within site type)
Collinsella sp900550355	1	Low prevalence (within site type)
Collinsella sp900550415	1	Low prevalence (within site type)
Collinsella sp900550595	1	Low prevalence (within site type)
Collinsella sp900550735	1	Low prevalence (within site type)
Collinsella sp900550785	1	Low prevalence (within site type)
Collinsella sp900550815	1	Low prevalence (within site type)
Collinsella sp900550825	1	Low prevalence (within site type)
Collinsella sp900550835	1	Low prevalence (within site type)
Collinsella sp900551015	1	Low prevalence (within site type)
Collinsella sp900551185	1	Low prevalence (within site type)
Collinsella sp900551195	1	Low prevalence (within site type)
Collinsella sp900551305	1	Low prevalence (within site type)
Collinsella sp900551365	1	Low prevalence (within site type)
Collinsella sp900551555	1	Low prevalence (within site type)
Collinsella sp900551605	1	Low prevalence (within site type)
Collinsella sp900551625	1	Low prevalence (within site type)
Collinsella sp900551635	1	Low prevalence (within site type)
Collinsella sp900551655	1	Low prevalence (within site type)
Collinsella sp900551815	1	Low prevalence (within site type)
Collinsella sp900551975	1	Low prevalence (within site type)
Collinsella sp900552145	1	Low prevalence (within site type)
Collinsella sp900552155	1	Low prevalence (within site type)
Collinsella sp900552185	1	Low prevalence (within site type)
Collinsella sp900552295	1	Low prevalence (within site type)
Collinsella sp900552345	1	Low prevalence (within site type)
Collinsella sp900552385	1	Low prevalence (within site type)
Collinsella sp900552395	1	Low prevalence (within site type)
Collinsella sp900552425	1	Low prevalence (within site type)
Collinsella sp900552685	1	Low prevalence (within site type)
Collinsella sp900552705	1	Low prevalence (within site type)
Collinsella sp900552735	1	Low prevalence (within site type)
Collinsella sp900552755	1	Low prevalence (within site type)
Collinsella sp900552875	1	Low prevalence (within site type)
Collinsella sp900552995	1	Low prevalence (within site type)
Collinsella sp900553165	1	Low prevalence (within site type)
Collinsella sp900553215	1	Low prevalence (within site type)
Collinsella sp900553345	1	Low prevalence (within site type)
Collinsella sp900553415	1	Low prevalence (within site type)
Collinsella sp900553475	1	Low prevalence (within site type)
Collinsella sp900553705	1	Low prevalence (within site type)
Collinsella sp900553935	1	Low prevalence (within site type)
Collinsella sp900554135	1	Low prevalence (within site type)
Collinsella sp900554155	1	Low prevalence (within site type)
Collinsella sp900554255	1	Low prevalence (within site type)
Collinsella sp900554325	1	Low prevalence (within site type)
Collinsella sp900554455	1	Low prevalence (within site type)
Collinsella sp900554465	1	Low prevalence (within site type)
Collinsella sp900554495	1	Low prevalence (within site type)
Collinsella sp900554585	1	Low prevalence (within site type)
Collinsella sp900554595	1	Low prevalence (within site type)
Collinsella sp900554645	1	Low prevalence (within site type)
Collinsella sp900554655	1	Low prevalence (within site type)
Collinsella sp900554665	1	Low prevalence (within site type)
Collinsella sp900554905	1	Low prevalence (within site type)
Collinsella sp900554985	1	Low prevalence (within site type)
Collinsella sp900555225	1	Low prevalence (within site type)
Collinsella sp900555355	1	Low prevalence (within site type)
Collinsella sp900555515	1	Low prevalence (within site type)
Collinsella sp900555745	1	Low prevalence (within site type)
Collinsella sp900555765	1	Low prevalence (within site type)
Collinsella sp900555815	1	Low prevalence (within site type)
Collinsella sp900555955	1	Low prevalence (within site type)
Collinsella sp900556205	1	Low prevalence (within site type)
Collinsella sp900556285	1	Low prevalence (within site type)
Collinsella sp900556365	1	Low prevalence (within site type)
Collinsella sp900556415	1	Low prevalence (within site type)
Collinsella sp900556445	1	Low prevalence (within site type)
Collinsella sp900556515	1	Low prevalence (within site type)
Collinsella sp900556605	1	Low prevalence (within site type)
Collinsella sp900556675	1	Low prevalence (within site type)
Collinsella sp900556705	1	Low prevalence (within site type)
Collinsella sp900557455	1	Low prevalence (within site type)
Collinsella sp900557505	1	Low prevalence (within site type)
Collinsella sp900751665	1	Low prevalence (within site type)
Collinsella sp900751695	1	Low prevalence (within site type)
Collinsella sp900751755	1	Low prevalence (within site type)
Collinsella sp900752015	1	Low prevalence (within site type)
Collinsella sp900752215	1	Low prevalence (within site type)
Collinsella sp900752275	1	Low prevalence (within site type)
Collinsella sp900752345	1	Low prevalence (within site type)
Collinsella sp900752425	1	Low prevalence (within site type)
Collinsella sp900752475	1	Low prevalence (within site type)
Collinsella sp900752545	1	Low prevalence (within site type)
Collinsella sp900754075	1	Low prevalence (within site type)
Collinsella sp900754275	1	Low prevalence (within site type)
Collinsella sp900754385	1	Low prevalence (within site type)
Collinsella sp900754435	1	Low prevalence (within site type)
Collinsella sp900754445	1	Low prevalence (within site type)
Collinsella sp900754525	1	Low prevalence (within site type)
Collinsella sp900754745	1	Low prevalence (within site type)
Collinsella sp900755005	1	Low prevalence (within site type)
Collinsella sp900755685	1	Low prevalence (within site type)
Collinsella sp900756725	1	Low prevalence (within site type)
Collinsella sp900757185	1	Low prevalence (within site type)
Collinsella sp900757205	1	Low prevalence (within site type)
Collinsella sp900757235	1	Low prevalence (within site type)
Collinsella sp900757265	1	Low prevalence (within site type)
Collinsella sp900757285	1	Low prevalence (within site type)
Collinsella sp900757385	1	Low prevalence (within site type)
Collinsella sp900757465	1	Low prevalence (within site type)
Collinsella sp900757495	1	Low prevalence (within site type)
Collinsella sp900757505	1	Low prevalence (within site type)
Collinsella sp900757595	1	Low prevalence (within site type)
Collinsella sp900757615	1	Low prevalence (within site type)
Collinsella sp900757705	1	Low prevalence (within site type)
Collinsella sp900758375	1	Low prevalence (within site type)
Collinsella sp900758475	1	Low prevalence (within site type)
Collinsella sp900758845	1	Low prevalence (within site type)
Collinsella sp900758885	1	Low prevalence (within site type)
Collinsella sp900759045	1	Low prevalence (within site type)
Collinsella sp900759335	1	Low prevalence (within site type)
Collinsella sp900759435	1	Low prevalence (within site type)
Collinsella sp900759565	1	Low prevalence (within site type)
Collinsella sp900760215	1	Low prevalence (within site type)
Collinsella sp900760245	1	Low prevalence (within site type)
Collinsella sp900760325	1	Low prevalence (within site type)
Collinsella sp900760905	1	Low prevalence (within site type)
Collinsella sp900761035	1	Low prevalence (within site type)
Collinsella sp900761085	1	Low prevalence (within site type)
Collinsella sp900761155	1	Low prevalence (within site type)
Collinsella sp900761615	1	Low prevalence (within site type)
Collinsella sp900761945	1	Low prevalence (within site type)
Collinsella sp900761995	1	Low prevalence (within site type)
Collinsella sp900762015	1	Low prevalence (within site type)
Collinsella sp900762325	1	Low prevalence (within site type)
Collinsella sp900762355	1	Low prevalence (within site type)
Collinsella sp900764025	1	Low prevalence (within site type)
Collinsella sp900764415	1	Low prevalence (within site type)
Collinsella sp900764955	1	Low prevalence (within site type)
Collinsella sp900765115	1	Low prevalence (within site type)
Collinsella sp900765185	1	Low prevalence (within site type)
Collinsella sp900766165	1	Low prevalence (within site type)
Collinsella sp900767675	1	Low prevalence (within site type)
Collinsella sp900768265	1	Low prevalence (within site type)
Collinsella sp900768435	1	Low prevalence (within site type)
Collinsella sp902362275	1	Low prevalence (within site type)
Collinsella sp902363125	1	Low prevalence (within site type)
Collinsella sp902363875	1	Low prevalence (within site type)
Collinsella sp902364645	1	Low prevalence (within site type)
Collinsella sp902388345	1	Low prevalence (within site type)
Collinsella sp902399975	1	Low prevalence (within site type)
Collinsella sp905197385	1	Low prevalence (within site type)
Collinsella sp905197585	1	Low prevalence (within site type)
Collinsella sp905198825	1	Low prevalence (within site type)
Collinsella sp905204635	1	Low prevalence (within site type)
Collinsella sp905208345	1	Low prevalence (within site type)
Collinsella sp905208635	1	Low prevalence (within site type)
Collinsella sp905209455	1	Low prevalence (within site type)
Collinsella sp905209765	1	Low prevalence (within site type)
Collinsella sp905210085	1	Low prevalence (within site type)
Collinsella sp905213265	1	Low prevalence (within site type)
Collinsella sp905214105	1	Low prevalence (within site type)
Collinsella sp905214425	1	Low prevalence (within site type)
Collinsella sp905214435	1	Low prevalence (within site type)
Collinsella sp905214465	1	Low prevalence (within site type)
Collinsella sp905214525	1	Low prevalence (within site type)
Collinsella sp905214895	1	Low prevalence (within site type)
Collinsella sp905214905	1	Low prevalence (within site type)
Collinsella sp905215065	1	Low prevalence (within site type)
Collinsella sp905215095	1	Low prevalence (within site type)
Collinsella sp905215115	1	Low prevalence (within site type)
Collinsella sp905215195	1	Low prevalence (within site type)
Collinsella sp905215205	1	Low prevalence (within site type)
Collinsella sp905215225	1	Low prevalence (within site type)
Collinsella sp905215275	1	Low prevalence (within site type)
Collinsella sp905215385	1	Low prevalence (within site type)
Collinsella sp905215725	1	Low prevalence (within site type)
Collinsella sp905215765	1	Low prevalence (within site type)
Collinsella sp905215815	1	Low prevalence (within site type)
Collinsella sp905215835	1	Low prevalence (within site type)
Collinsella sp905215945	1	Low prevalence (within site type)
Collinsella sp905216045	1	Low prevalence (within site type)
Collinsella sp905216075	1	Low prevalence (within site type)
Collinsella sp905216145	1	Low prevalence (within site type)
Collinsella sp905216175	1	Low prevalence (within site type)
Comamonas acidovorans	1	Low prevalence (within site type)
Comamonas composti	1	Low prevalence (within site type)
Comamonas jiangduensis	1	Low prevalence (within site type)
Comamonas kerstersii	1	Low prevalence (within site type)
Comamonas odontotermitis	1	Low prevalence (within site type)
Comamonas phosphati	1	Low prevalence (within site type)
Comamonas piscis	1	Low prevalence (within site type)
Comamonas sp002472915	1	Low prevalence (within site type)
Comamonas sp004364775	1	Low prevalence (within site type)
Comamonas sp014836675	1	Low prevalence (within site type)
Comamonas sp018413525	1	Low prevalence (within site type)
Comamonas sp019104825	1	Low prevalence (within site type)
Comamonas suwonensis	2	Low prevalence (within site type)
Comamonas terrae	1	Low prevalence (within site type)
Comamonas testosteroni	1	Low prevalence (within site type)
Comamonas testosteroni_C	1	Low prevalence (within site type)
Comamonas testosteroni_D	1	Low prevalence (within site type)
Comamonas thiooxydans	1	Low prevalence (within site type)
Comamonas tsuruhatensis	1	Low prevalence (within site type)
Comamonas_C sp001724135	1	Low prevalence (within site type)
Comamonas_C sp001725255	2	Low prevalence (within site type)
Comamonas_C sp002894305	1	Low prevalence (within site type)
Comamonas_F sediminis	1	Low prevalence (within site type)
Comamonas_F wautersii_A	2	Low prevalence (within site type)
Coprococcus eutactus	2	Low prevalence (within site type)
Coprococcus eutactus_A	2	Low prevalence (within site type)
Coprococcus sp000154245	2	Low prevalence (within site type)
Coprococcus sp900066115	1	Low prevalence (within site type)
Coprococcus sp900548315	1	Low prevalence (within site type)
Coprococcus sp900767685	1	Low prevalence (within site type)
Coprococcus_A catus	2	Low prevalence (within site type)
Coprococcus_A sp900548825	2	Low prevalence (within site type)
Copromonas sp000435795	3	Low prevalence (within site type)
Copromonas sp900066055	1	Low prevalence (within site type)
Copromonas sp900066535	2	Low prevalence (within site type)
Copromonas sp900066785	2	Low prevalence (within site type)
Coralloluteibacterium stylophorae	2	Low prevalence (within site type)
Corynebacterium ammoniagenes	1	Low prevalence (within site type)
Corynebacterium amycolatum	2	Low prevalence (within site type)
Corynebacterium aurimucosum_E	2	Low prevalence (within site type)
Corynebacterium doosanense	1	Low prevalence (within site type)
Corynebacterium falsenii_A	1	Low prevalence (within site type)
Corynebacterium frankenforstense	1	Low prevalence (within site type)
Corynebacterium haemomassiliense	1	Low prevalence (within site type)
Corynebacterium imitans	1	Low prevalence (within site type)
Corynebacterium jeikeium_A	1	Low prevalence (within site type)
Corynebacterium jeikeium_C	1	Low prevalence (within site type)
Corynebacterium mycetoides	2	Low prevalence (within site type)
Corynebacterium qintianiae	1	Low prevalence (within site type)
Corynebacterium sanguinis	1	Low prevalence (within site type)
Corynebacterium senegalense	2	Low prevalence (within site type)
Corynebacterium sp000478175	1	Low prevalence (within site type)
Corynebacterium sp014490555	1	Low prevalence (within site type)
Corynebacterium sp014490595	2	Low prevalence (within site type)
Corynebacterium stationis	1	Low prevalence (within site type)
Corynebacterium tuberculostearicum	2	Low prevalence (within site type)
Corynebacterium tuberculostearicum_D	2	Low prevalence (within site type)
Corynebacterium vitaeruminis	1	Low prevalence (within site type)
Crenobacter luteus	1	Low prevalence (within site type)
Cryptobacteroides sp000431015	2	Low prevalence (within site type)
Cryptobacteroides sp000433355	2	Low prevalence (within site type)
Cryptobacteroides sp000435075	1	Low prevalence (within site type)
Cryptobacteroides sp900544195	2	Low prevalence (within site type)
Cupidesulfovibrio liaohensis	1	Low prevalence (within site type)
Cupidesulfovibrio oxamicus	1	Low prevalence (within site type)
Cupidesulfovibrio sp000226255	3	Low prevalence (within site type)
Cupidesulfovibrio termitidis	1	Low prevalence (within site type)
Cupriavidus basilensis	2	Low prevalence (within site type)
Cupriavidus basilensis_B	1	Low prevalence (within site type)
Cupriavidus gilardii	2	Low prevalence (within site type)
Cupriavidus nantongensis	1	Low prevalence (within site type)
Cupriavidus oxalaticus	2	Low prevalence (within site type)
Cupriavidus oxalaticus_A	3	Low prevalence (within site type)
Cupriavidus pauculus_B	1	Low prevalence (within site type)
Cupriavidus pauculus_C	1	Low prevalence (within site type)
Cupriavidus pauculus_D	1	Low prevalence (within site type)
Cupriavidus pinatubonensis	1	Low prevalence (within site type)
Cupriavidus sp018729255	1	Low prevalence (within site type)
Cupriavidus taiwanensis_B	2	Low prevalence (within site type)
Curtobacterium oceanosedimentum	1	Low prevalence (within site type)
Curtobacterium sp900086645	2	Low prevalence (within site type)
Curvibacter gracilis	1	Low prevalence (within site type)
Curvibacter lanceolatus	2	Low prevalence (within site type)
Curvibacter sp003987795	1	Low prevalence (within site type)
Curvibacter sp019233055	1	Low prevalence (within site type)
Cutibacterium namnetense	1	Low prevalence (within site type)
Defluviicoccus_A seviourii	1	Low prevalence (within site type)
Deinococcus actinosclerus	3	Low prevalence (within site type)
Deinococcus geothermalis	1	Low prevalence (within site type)
Deinococcus gobiensis	1	Low prevalence (within site type)
Deinococcus grandis	1	Low prevalence (within site type)
Deinococcus soli	2	Low prevalence (within site type)
Deinococcus sp013337115	1	Low prevalence (within site type)
Deinococcus_C misasensis	1	Low prevalence (within site type)
Demequina rhizosphaerae	3	Low prevalence (within site type)
Denitromonas sp008501585	2	Low prevalence (within site type)
Denitromonas sp010983895	3	Low prevalence (within site type)
Denitromonas sp018524365	1	Low prevalence (within site type)
Desulfobacillus denitrificans	2	Low prevalence (within site type)
Desulfobacillus sp016868295	1	Low prevalence (within site type)
Desulfobacter postgatei	2	Low prevalence (within site type)
Desulfobulbus oligotrophicus	1	Low prevalence (within site type)
Desulfobulbus propionicus	2	Low prevalence (within site type)
Desulfobulbus sp017998195	1	Low prevalence (within site type)
Desulfocurvus vexinensis	1	Low prevalence (within site type)
Desulfomicrobium escambiense	1	Low prevalence (within site type)
Desulfovibrio desulfuricans_A	4	Low prevalence (within site type)
Desulfovibrio desulfuricans_B	3	Low prevalence (within site type)
Desulfovibrio fairfieldensis	2	Low prevalence (within site type)
Desulfovibrio intestinalis	1	Low prevalence (within site type)
Desulfovibrio piger	3	Low prevalence (within site type)
Desulfovibrio sp002237645	1	Low prevalence (within site type)
Desulfovibrio sp009712225	2	Low prevalence (within site type)
Desulfovibrio sp009929215	1	Low prevalence (within site type)
Desulfovibrio sp900095395	1	Low prevalence (within site type)
Desulfovibrio sp900319575	1	Low prevalence (within site type)
Desulfovibrio sp900556755	3	Low prevalence (within site type)
Desulfovibrio sp905214305	3	Low prevalence (within site type)
Dialister hominis	2	Low prevalence (within site type)
Dialister invisus	1	Low prevalence (within site type)
Dialister micraerophilus	1	Low prevalence (within site type)
Dialister sp000434475	3	Low prevalence (within site type)
Dialister sp002320515	2	Low prevalence (within site type)
Dialister sp900538805	1	Low prevalence (within site type)
Dialister sp900543165	3	Low prevalence (within site type)
Dialister sp900543455	3	Low prevalence (within site type)
Dialister sp900765565	1	Low prevalence (within site type)
Dialister succinatiphilus	2	Low prevalence (within site type)
Diaphorobacter_A sp002331385	1	Low prevalence (within site type)
Diaphorobacter_A sp011305535	3	Low prevalence (within site type)
Dickeya poaceiphila	1	Low prevalence (within site type)
DMER64 sp001512865	1	Low prevalence (within site type)
DMER64 sp002408205	1	Low prevalence (within site type)
Dokdonella sp001899855	1	Low prevalence (within site type)
Dorea formicigenerans	1	Low prevalence (within site type)
Dorea_A longicatena	2	Low prevalence (within site type)
Dorea_A longicatena_B	2	Low prevalence (within site type)
Dorea_A sp900550865	1	Low prevalence (within site type)
DSM-108975 sp014982715	1	Low prevalence (within site type)
Duganella fentianensis	1	Low prevalence (within site type)
Duganella sp000335815	2	Low prevalence (within site type)
Duganella sp003217375	2	Low prevalence (within site type)
Duodenibacillus intestinavium	3	Low prevalence (within site type)
Duodenibacillus intestinigallinarum	3	Low prevalence (within site type)
Duodenibacillus sp900544255	1	Low prevalence (within site type)
Duodenibacillus sp900544335	1	Low prevalence (within site type)
Dwaynesavagella sp000270205	1	Low prevalence (within site type)
Dyella_A thiooxydans	1	Low prevalence (within site type)
Dysgonomonas mossii	1	Low prevalence (within site type)
Dysgonomonas sp900079735	1	Low prevalence (within site type)
Dysosmobacter avistercoris	1	Low prevalence (within site type)
Dysosmobacter excrementigallinarum	1	Low prevalence (within site type)
Dysosmobacter pullicola	1	Low prevalence (within site type)
Dysosmobacter sp001916835	2	Low prevalence (within site type)
Dysosmobacter sp014297375	2	Low prevalence (within site type)
Dysosmobacter sp018228705	2	Low prevalence (within site type)
Dysosmobacter sp900542115	1	Low prevalence (within site type)
Dysosmobacter sp900544105	2	Low prevalence (within site type)
Dysosmobacter sp900548505	1	Low prevalence (within site type)
Dysosmobacter welbionis	1	Low prevalence (within site type)
Egerieisoma faecipullorum	1	Low prevalence (within site type)
Egerieisoma sp900543695	1	Low prevalence (within site type)
Eisenbergiella sp900066775	3	Low prevalence (within site type)
Elstera cyanobacteriorum	1	Low prevalence (within site type)
Empedobacter falsenii_A	1	Low prevalence (within site type)
Ensifer adhaerens	1	Low prevalence (within site type)
Ensifer adhaerens_D	1	Low prevalence (within site type)
Ensifer adhaerens_E	1	Low prevalence (within site type)
Ensifer sesbaniae	1	Low prevalence (within site type)
Ensifer sp000799055	1	Low prevalence (within site type)
Ensifer sp001429285	1	Low prevalence (within site type)
Ensifer sp001695835	1	Low prevalence (within site type)
Enterobacter asburiae_A	1	Low prevalence (within site type)
Enterobacter asburiae_C	1	Low prevalence (within site type)
Enterobacter cloacae_L	1	Low prevalence (within site type)
Enterobacter cloacae_Q	1	Low prevalence (within site type)
Enterobacter dykesii	1	Low prevalence (within site type)
Enterobacter huaxiensis	1	Low prevalence (within site type)
Enterobacter mori	1	Low prevalence (within site type)
Enterobacter nimipressuralis_A	1	Low prevalence (within site type)
Enterobacter sichuanensis	1	Low prevalence (within site type)
Enterobacter soli	1	Low prevalence (within site type)
Enterobacter sp003057745	1	Low prevalence (within site type)
Enterobacter wuhouensis	1	Low prevalence (within site type)
Enterobacter_B sp019237635	2	Low prevalence (within site type)
Enterobacter_D sp019218745	2	Low prevalence (within site type)
Enterobacter_D sp900116015	2	Low prevalence (within site type)
Enterocloster aldenensis	1	Low prevalence (within site type)
Enterocloster asparagiformis	1	Low prevalence (within site type)
Enterocloster bolteae	1	Low prevalence (within site type)
Enterocloster citroniae	1	Low prevalence (within site type)
Enterocloster clostridioformis	1	Low prevalence (within site type)
Enterocloster clostridioformis_A	2	Low prevalence (within site type)
Enterocloster excrementigallinarum	1	Low prevalence (within site type)
Enterocloster lavalensis	1	Low prevalence (within site type)
Enterocloster sp000431375	1	Low prevalence (within site type)
Enterocloster sp001517625	2	Low prevalence (within site type)
Enterocloster sp005845215	1	Low prevalence (within site type)
Enterocloster sp900538485	1	Low prevalence (within site type)
Enterocloster sp900541315	1	Low prevalence (within site type)
Enterocloster sp900759225	1	Low prevalence (within site type)
Enterococcus_D casseliflavus	1	Low prevalence (within site type)
Enterococcus_D sp002850555	1	Low prevalence (within site type)
Enterococcus_E cecorum	1	Low prevalence (within site type)
Enterococcus_I aquimarinus	1	Low prevalence (within site type)
Enterococcus_I lemanii	2	Low prevalence (within site type)
Enterocola sp002069025	1	Low prevalence (within site type)
Enterosoma sp002483745	1	Low prevalence (within site type)
Epilithonimonas hominis	1	Low prevalence (within site type)
Epilithonimonas vandammei	3	Low prevalence (within site type)
ER4 sp000765235	1	Low prevalence (within site type)
ER4 sp002405995	1	Low prevalence (within site type)
ER4 sp002437735	2	Low prevalence (within site type)
ER4 sp003522105	2	Low prevalence (within site type)
ER4 sp900317525	1	Low prevalence (within site type)
ER4 sp900546295	2	Low prevalence (within site type)
ER4 sp900550165	2	Low prevalence (within site type)
ER4 sp900552015	1	Low prevalence (within site type)
ER4 sp900556145	2	Low prevalence (within site type)
ER4 sp900763705	2	Low prevalence (within site type)
Erwinia pyrifoliae	3	Low prevalence (within site type)
Erwinia sp000599885	2	Low prevalence (within site type)
Erwinia sp001422605	2	Low prevalence (within site type)
Erwinia tasmaniensis	2	Low prevalence (within site type)
Erwinia_B gerundensis	3	Low prevalence (within site type)
Escherichia albertii	1	Low prevalence (within site type)
Escherichia coli_E	1	Low prevalence (within site type)
Escherichia sp001660175	1	Low prevalence (within site type)
Escherichia sp002965065	1	Low prevalence (within site type)
Escherichia sp004211955	1	Low prevalence (within site type)
Escherichia_C alba	2	Low prevalence (within site type)
Eubacterium_F sp000433735	1	Low prevalence (within site type)
Eubacterium_F sp003491505	2	Low prevalence (within site type)
Eubacterium_G sp000432355	1	Low prevalence (within site type)
Eubacterium_G sp000434315	1	Low prevalence (within site type)
Eubacterium_G sp000435815	2	Low prevalence (within site type)
Eubacterium_G sp900548465	1	Low prevalence (within site type)
Eubacterium_G sp900764695	1	Low prevalence (within site type)
Eubacterium_G ventriosum	1	Low prevalence (within site type)
Eubacterium_I ramulus	3	Low prevalence (within site type)
Eubacterium_I ramulus_A	1	Low prevalence (within site type)
Eubacterium_R sp000434995	2	Low prevalence (within site type)
Eubacterium_R sp000436835	2	Low prevalence (within site type)
Evtepia gabavorous	2	Low prevalence (within site type)
Evtepia sp004556345	1	Low prevalence (within site type)
Exiguobacterium aurantiacum	3	Low prevalence (within site type)
Exiguobacterium marinum	1	Low prevalence (within site type)
Exiguobacterium mexicanum	1	Low prevalence (within site type)
Exiguobacterium profundum_A	1	Low prevalence (within site type)
Exiguobacterium sp001908175	1	Low prevalence (within site type)
Exiguobacterium sp018617395	1	Low prevalence (within site type)
Exiguobacterium sp018617485	1	Low prevalence (within site type)
Exiguobacterium sp902362975	1	Low prevalence (within site type)
Exiguobacterium_A acetylicum	2	Low prevalence (within site type)
Exiguobacterium_A antarcticum	1	Low prevalence (within site type)
Exiguobacterium_A indicum	1	Low prevalence (within site type)
Exiguobacterium_A oxidotolerans	1	Low prevalence (within site type)
Exiguobacterium_A sibiricum	1	Low prevalence (within site type)
Exiguobacterium_A sp001275385	1	Low prevalence (within site type)
Exiguobacterium_A sp001423965	1	Low prevalence (within site type)
Exiguobacterium_A sp004339505	1	Low prevalence (within site type)
Extensimonas vulgaris	3	Low prevalence (within site type)
Faecalibacterium avium	1	Low prevalence (within site type)
Faecalibacterium faecigallinarum	1	Low prevalence (within site type)
Faecalibacterium gallistercoris	1	Low prevalence (within site type)
Faecalibacterium intestinavium	1	Low prevalence (within site type)
Faecalibacterium intestinigallinarum	1	Low prevalence (within site type)
Faecalibacterium intestinipullorum	1	Low prevalence (within site type)
Faecalibacterium prausnitzii	1	Low prevalence (within site type)
Faecalibacterium prausnitzii_A	1	Low prevalence (within site type)
Faecalibacterium prausnitzii_D	1	Low prevalence (within site type)
Faecalibacterium prausnitzii_E	1	Low prevalence (within site type)
Faecalibacterium prausnitzii_F	1	Low prevalence (within site type)
Faecalibacterium prausnitzii_H	1	Low prevalence (within site type)
Faecalibacterium prausnitzii_I	1	Low prevalence (within site type)
Faecalibacterium prausnitzii_J	1	Low prevalence (within site type)
Faecalibacterium prausnitzii_L	1	Low prevalence (within site type)
Faecalibacterium prausnitzii_M	3	Low prevalence (within site type)
Faecalibacterium sp002160895	1	Low prevalence (within site type)
Faecalibacterium sp003449675	1	Low prevalence (within site type)
Faecalibacterium sp014858325	2	Low prevalence (within site type)
Faecalibacterium sp900539885	1	Low prevalence (within site type)
Faecalibacterium sp900539945	1	Low prevalence (within site type)
Faecalibacterium sp900540455	1	Low prevalence (within site type)
Faecalibacterium sp900551435	1	Low prevalence (within site type)
Faecalibacterium sp900758465	1	Low prevalence (within site type)
Faecalibacterium sp900765105	2	Low prevalence (within site type)
Faecalibacterium sp900765705	2	Low prevalence (within site type)
Faecalibacterium sp900772565	1	Low prevalence (within site type)
Faecalibacterium sp905215595	1	Low prevalence (within site type)
Faecalimonas phoceensis	1	Low prevalence (within site type)
Faecousia sp000434635	1	Low prevalence (within site type)
Faecousia sp002436765	1	Low prevalence (within site type)
Faecousia sp003525905	1	Low prevalence (within site type)
Faecousia sp900546075	1	Low prevalence (within site type)
Falsirhodobacter sp018279165	1	Low prevalence (within site type)
Ferrimonas balearica	2	Low prevalence (within site type)
Ferroplasma acidarmanus	1	Low prevalence (within site type)
Ferroplasma acidiphilum	1	Low prevalence (within site type)
Ferrovibrio sp017991315	1	Low prevalence (within site type)
Fimenecus sp000432435	2	Low prevalence (within site type)
Fimenecus sp002437245	1	Low prevalence (within site type)
Fimimonas sp003537755	1	Low prevalence (within site type)
Fimivicinus sp900544375	1	Low prevalence (within site type)
Finegoldia magna	1	Low prevalence (within site type)
Finegoldia magna_H	1	Low prevalence (within site type)
Flaviflexus sp014069875	2	Low prevalence (within site type)
Flavimobilis hominis	2	Low prevalence (within site type)
Flavimobilis rhizosphaerae	2	Low prevalence (within site type)
Flavobacterium aquaticum	2	Low prevalence (within site type)
Flavobacterium aquaticum_A	2	Low prevalence (within site type)
Flavobacterium celericrescens	2	Low prevalence (within site type)
Flavobacterium cheniae	4	Low prevalence (within site type)
Flavobacterium cucumis	1	Low prevalence (within site type)
Flavobacterium haoranii	1	Low prevalence (within site type)
Flavobacterium indicum	2	Low prevalence (within site type)
Flavobacterium sasangense	1	Low prevalence (within site type)
Flavobacterium sp002421645	3	Low prevalence (within site type)
Flavobacterium sp002422095	2	Low prevalence (within site type)
Flavobacterium sp002483315	1	Low prevalence (within site type)
Flavobacterium sp003497625	2	Low prevalence (within site type)
Flavobacterium sp003963025	3	Low prevalence (within site type)
Flavobacterium sp004801375	1	Low prevalence (within site type)
Flavobacterium sp009495755	2	Low prevalence (within site type)
Flavobacterium sp012911605	1	Low prevalence (within site type)
Flavobacterium sp013389595	1	Low prevalence (within site type)
Flavobacterium sp014763515	1	Low prevalence (within site type)
Flavobacterium sp017995345	1	Low prevalence (within site type)
Flavobacterium sp019105125	1	Low prevalence (within site type)
Flavobacterium suncheonense	1	Low prevalence (within site type)
Flavonifractor plautii	2	Low prevalence (within site type)
FLUQ01 sp900079685	1	Low prevalence (within site type)
Fluviibacter phosphoraccumulans	3	Low prevalence (within site type)
Fluviibacter sp018883385	1	Low prevalence (within site type)
Fournierella sp002159185	1	Low prevalence (within site type)
Fournierella sp002160145	1	Low prevalence (within site type)
Fournierella sp002161595	1	Low prevalence (within site type)
Francisella noatunensis	1	Low prevalence (within site type)
Francisella orientalis	1	Low prevalence (within site type)
Francisella philomiragia	1	Low prevalence (within site type)
Francisella salimarina	1	Low prevalence (within site type)
Franconibacter helveticus	2	Low prevalence (within site type)
Franconibacter pulveris	2	Low prevalence (within site type)
Frateuria aurantia	2	Low prevalence (within site type)
Frederiksenia canicola	3	Low prevalence (within site type)
Friedmanniella sagamiharensis	3	Low prevalence (within site type)
Frigoribacterium sp001423905	2	Low prevalence (within site type)
Frigoribacterium sp017833035	1	Low prevalence (within site type)
Frondihabitans sp002074055	2	Low prevalence (within site type)
Fulvimonas soli	1	Low prevalence (within site type)
Fuscovulum blasticum	1	Low prevalence (within site type)
Fusicatenibacter saccharivorans	1	Low prevalence (within site type)
Fusicatenibacter sp900772675	1	Low prevalence (within site type)
Fusobacterium_A mortiferum	1	Low prevalence (within site type)
Fusobacterium_A necrogenes	1	Low prevalence (within site type)
Fusobacterium_A sp900543175	1	Low prevalence (within site type)
Fusobacterium_A sp900549465	1	Low prevalence (within site type)
Fusobacterium_A sp900555845	1	Low prevalence (within site type)
Fusobacterium_A ulcerans	1	Low prevalence (within site type)
Fusobacterium_A varium	1	Low prevalence (within site type)
Fusobacterium_C gonidiaformans	1	Low prevalence (within site type)
GCA-002282575 sp002281095	1	Low prevalence (within site type)
GCA-002282575 sp014763665	2	Low prevalence (within site type)
GCA-2748155 sp016704565	1	Low prevalence (within site type)
Gemmiger formicilis	1	Low prevalence (within site type)
Gemmiger qucibialis	1	Low prevalence (within site type)
Gemmiger sp900539695	1	Low prevalence (within site type)
Gemmiger sp900540595	1	Low prevalence (within site type)
Gemmiger sp900540775	1	Low prevalence (within site type)
Gemmiger sp900545545	1	Low prevalence (within site type)
Gemmiger sp900554145	1	Low prevalence (within site type)
Gemmiger variabilis	1	Low prevalence (within site type)
Gemmiger variabilis_A	1	Low prevalence (within site type)
Gemmiger variabilis_B	1	Low prevalence (within site type)
Gemmobacter aquaticus	1	Low prevalence (within site type)
Gemmobacter caeni	1	Low prevalence (within site type)
Gemmobacter caeruleus	2	Low prevalence (within site type)
Gemmobacter lanyuensis	2	Low prevalence (within site type)
Gemmobacter lutimaris	1	Low prevalence (within site type)
Gemmobacter serpentinus	1	Low prevalence (within site type)
Gemmobacter sp016792925	1	Low prevalence (within site type)
Gemmobacter sp018798885	1	Low prevalence (within site type)
Geodermatophilus normandii	2	Low prevalence (within site type)
Geodermatophilus_A daqingensis	1	Low prevalence (within site type)
Georgenia muralis	2	Low prevalence (within site type)
Georgenia sp006352065	2	Low prevalence (within site type)
Georgenia_A faecalis	1	Low prevalence (within site type)
Geothrix fermentans	3	Low prevalence (within site type)
Gibbsiella quercinecans	1	Low prevalence (within site type)
Giesbergeria anulus	1	Low prevalence (within site type)
Giesbergeria sp001770955	1	Low prevalence (within site type)
Giesbergeria sp017985015	2	Low prevalence (within site type)
Giesbergeria sp017998735	1	Low prevalence (within site type)
Glaesserella australis	2	Low prevalence (within site type)
Glaesserella indolica	2	Low prevalence (within site type)
Glaesserella indolica_A	2	Low prevalence (within site type)
Glaesserella parasuis	2	Low prevalence (within site type)
Gordonia pseudoamarae	2	Low prevalence (within site type)
Gordonia sp016919385	1	Low prevalence (within site type)
Gulbenkiania mobilis	3	Low prevalence (within site type)
Haemophilus haemolyticus_I	1	Low prevalence (within site type)
Haemophilus influenzae	1	Low prevalence (within site type)
Haemophilus influenzae_D	1	Low prevalence (within site type)
Haemophilus_D parainfluenzae	1	Low prevalence (within site type)
Haemophilus_D parainfluenzae_A	2	Low prevalence (within site type)
Haemophilus_D parainfluenzae_J	2	Low prevalence (within site type)
Haemophilus_D parainfluenzae_K	1	Low prevalence (within site type)
Haemophilus_D parainfluenzae_L	1	Low prevalence (within site type)
Haemophilus_D parainfluenzae_M	1	Low prevalence (within site type)
Haemophilus_D parainfluenzae_N	1	Low prevalence (within site type)
Haemophilus_D parainfluenzae_O	1	Low prevalence (within site type)
Haemophilus_D pittmaniae	1	Low prevalence (within site type)
Haemophilus_D sp001679485	1	Low prevalence (within site type)
Haemophilus_D sp001815355	1	Low prevalence (within site type)
Haemophilus_D sp015255025	1	Low prevalence (within site type)
Haemophilus_D sp900755445	2	Low prevalence (within site type)
Haemophilus_D sp900756155	1	Low prevalence (within site type)
Haemophilus_D sp900756875	1	Low prevalence (within site type)
Haemophilus_D sp900764435	2	Low prevalence (within site type)
Haemophilus_D sp905205995	1	Low prevalence (within site type)
Haemophilus_D sp905207935	1	Low prevalence (within site type)
Haemophilus_D sp905214375	1	Low prevalence (within site type)
Haemophilus_D sp905215245	1	Low prevalence (within site type)
Hafnia paralvei	1	Low prevalence (within site type)
Hafnia proteus	2	Low prevalence (within site type)
Halarcobacter arenosus	1	Low prevalence (within site type)
Halarcobacter bivalviorum	1	Low prevalence (within site type)
Halarcobacter sp004116455	1	Low prevalence (within site type)
Halomonas beimenensis	2	Low prevalence (within site type)
Halomonas sp003182195	1	Low prevalence (within site type)
Halomonas sp009363755	4	Low prevalence (within site type)
Halomonas stevensii	4	Low prevalence (within site type)
Helcobacillus massiliensis	1	Low prevalence (within site type)
Herbaspirillum aquaticum	1	Low prevalence (within site type)
Herbaspirillum huttiense	1	Low prevalence (within site type)
Herbaspirillum rubrisubalbicans	1	Low prevalence (within site type)
Herbaspirillum seropedicae	1	Low prevalence (within site type)
Herbaspirillum sp000261365	1	Low prevalence (within site type)
Herbaspirillum sp016429215	1	Low prevalence (within site type)
HGM12998 sp900756495	1	Low prevalence (within site type)
Holdemania filiformis	1	Low prevalence (within site type)
Holdemania sp904395815	1	Low prevalence (within site type)
Holophaga sp002068835	1	Low prevalence (within site type)
Humidesulfovibrio mexicanus	1	Low prevalence (within site type)
Humidesulfovibrio sp016218665	1	Low prevalence (within site type)
Hydrogenophaga aromaticivorans	1	Low prevalence (within site type)
Hydrogenophaga flava	1	Low prevalence (within site type)
Hydrogenophaga laconesensis	2	Low prevalence (within site type)
Hydrogenophaga palleronii	1	Low prevalence (within site type)
Hydrogenophaga pseudoflava	1	Low prevalence (within site type)
Hydrogenophaga sp001428625	2	Low prevalence (within site type)
Hydrogenophaga sp001713375	2	Low prevalence (within site type)
Hydrogenophaga sp001770905	2	Low prevalence (within site type)
Hydrogenophaga sp002001205	2	Low prevalence (within site type)
Hydrogenophaga sp002127215	1	Low prevalence (within site type)
Hydrogenophaga sp002127265	1	Low prevalence (within site type)
Hydrogenophaga sp002842215	2	Low prevalence (within site type)
Hydrogenophaga sp003241965	2	Low prevalence (within site type)
Hydrogenophaga sp003599455	2	Low prevalence (within site type)
Hydrogenophaga sp005503365	2	Low prevalence (within site type)
Hydrogenophaga sp006227785	1	Low prevalence (within site type)
Hydrogenophaga sp006227825	1	Low prevalence (within site type)
Hydrogenophaga sp010104355	1	Low prevalence (within site type)
Hydrogenophaga sp011390835	1	Low prevalence (within site type)
Hydrogenophaga sp011391495	2	Low prevalence (within site type)
Hydrogenophaga sp011772445	2	Low prevalence (within site type)
Hydrogenophaga sp013823485	1	Low prevalence (within site type)
Hydrogenophaga sp016790705	2	Low prevalence (within site type)
Hydrogenophaga sp018333605	1	Low prevalence (within site type)
Hydrogenophaga sp018335615	2	Low prevalence (within site type)
Hydrogenophaga sp018780075	2	Low prevalence (within site type)
Hydrogenophaga sp018780385	1	Low prevalence (within site type)
Hydrogenophaga sp018903185	2	Low prevalence (within site type)
Hydrogenophaga sp018993155	2	Low prevalence (within site type)
Hydrogenophaga taeniospiralis	2	Low prevalence (within site type)
Hydrogenovibrio marinus	1	Low prevalence (within site type)
Hydrogenovibrio sp009296185	1	Low prevalence (within site type)
Hylemonella delicata	1	Low prevalence (within site type)
Hylemonella gracilis	1	Low prevalence (within site type)
Hylemonella gracilis_A	2	Low prevalence (within site type)
Hylemonella gracilis_B	2	Low prevalence (within site type)
Hylemonella sp001797315	3	Low prevalence (within site type)
Hylemonella sp002633085	3	Low prevalence (within site type)
Hylemonella sp003500955	2	Low prevalence (within site type)
Hylemonella sp016185015	2	Low prevalence (within site type)
Ideonella filiformis	2	Low prevalence (within site type)
Ideonella sp000333615	2	Low prevalence (within site type)
Ideonella sp002255925	1	Low prevalence (within site type)
Ideonella sp010499455	1	Low prevalence (within site type)
Ideonella sp016213265	2	Low prevalence (within site type)
Ideonella sp018780145	1	Low prevalence (within site type)
Inhella crocodyli	2	Low prevalence (within site type)
Inhella proteolytica	2	Low prevalence (within site type)
Inmirania thermothiophila	3	Low prevalence (within site type)
Insolitispirillum peregrinum	1	Low prevalence (within site type)
Intestinimonas butyriciproducens	2	Low prevalence (within site type)
Intestinimonas massiliensis	1	Low prevalence (within site type)
JAABQG01 sp014879655	2	Low prevalence (within site type)
JAAFHV01 sp016712525	1	Low prevalence (within site type)
JAAYLU01 sp001604435	1	Low prevalence (within site type)
JAAYLU01 sp002068355	1	Low prevalence (within site type)
JAAYLU01 sp018436725	1	Low prevalence (within site type)
JAAYPI01 sp017986765	1	Low prevalence (within site type)
JACXUX01 sp014763725	2	Low prevalence (within site type)
JADJCH01 sp016703325	1	Low prevalence (within site type)
JADJDQ01 sp016702605	1	Low prevalence (within site type)
JAEUPI01 sp008933545	2	Low prevalence (within site type)
JAEUPI01 sp015075165	2	Low prevalence (within site type)
JAFAMW01 sp019232985	2	Low prevalence (within site type)
JAFEAZ01 sp018266085	2	Low prevalence (within site type)
JAGOCV01 sp017998575	2	Low prevalence (within site type)
JAGOEY01 sp017997515	1	Low prevalence (within site type)
JAGOJI01 sp017995195	2	Low prevalence (within site type)
JAGTTR01 sp018223385	1	Low prevalence (within site type)
JAHDQW01 sp018433585	1	Low prevalence (within site type)
Janibacter cremeus	3	Low prevalence (within site type)
Janibacter hoylei	4	Low prevalence (within site type)
Janibacter limosus_A	2	Low prevalence (within site type)
Janibacter_A massiliensis	2	Low prevalence (within site type)
Janthinobacterium lividum	1	Low prevalence (within site type)
Janthinobacterium sp000745325	1	Low prevalence (within site type)
Janthinobacterium sp001758725	2	Low prevalence (within site type)
Janthinobacterium sp001865675	2	Low prevalence (within site type)
Janthinobacterium sp002002885	2	Low prevalence (within site type)
Janthinobacterium sp002813325	1	Low prevalence (within site type)
Janthinobacterium sp002846335	2	Low prevalence (within site type)
Janthinobacterium tructae	1	Low prevalence (within site type)
Jejubacter calystegiae	2	Low prevalence (within site type)
Jejubacter sp010092695	2	Low prevalence (within site type)
Jeongeupia sp001808185	2	Low prevalence (within site type)
Jeotgalicoccus halotolerans	1	Low prevalence (within site type)
Jeotgalicoccus nanhaiensis	1	Low prevalence (within site type)
Kaistella sp002205795	1	Low prevalence (within site type)
Kaistella sp002426785	1	Low prevalence (within site type)
Kineococcus rubinsiae	1	Low prevalence (within site type)
Kinneretia sp013824165	2	Low prevalence (within site type)
Kinneretia sp015657635	2	Low prevalence (within site type)
Kitasatospora atroaurantiaca	1	Low prevalence (within site type)
Kitasatospora azatica	2	Low prevalence (within site type)
Kitasatospora cineracea	2	Low prevalence (within site type)
Kitasatospora gansuensis	2	Low prevalence (within site type)
Kitasatospora kaniharaensis	3	Low prevalence (within site type)
Kitasatospora kifunensis	2	Low prevalence (within site type)
Kitasatospora mediocidica	2	Low prevalence (within site type)
Kitasatospora sp001625365	1	Low prevalence (within site type)
Kitasatospora sp002300355	2	Low prevalence (within site type)
Kitasatospora sp002754615	2	Low prevalence (within site type)
Kitasatospora sp002813165	2	Low prevalence (within site type)
Kitasatospora sp002813365	2	Low prevalence (within site type)
Kitasatospora sp002846355	3	Low prevalence (within site type)
Kitasatospora sp002943525	3	Low prevalence (within site type)
Kitasatospora sp013364235	3	Low prevalence (within site type)
Kitasatospora sp900105395	2	Low prevalence (within site type)
Kitasatospora sp900199205	2	Low prevalence (within site type)
Kitasatospora viridis	1	Low prevalence (within site type)
KK5 sp001984095	2	Low prevalence (within site type)
KLE1615 sp900066985	1	Low prevalence (within site type)
Klebsiella grimontii	1	Low prevalence (within site type)
Klebsiella indica	1	Low prevalence (within site type)
Klebsiella ornithinolytica	2	Low prevalence (within site type)
Klebsiella oxytoca	2	Low prevalence (within site type)
Klebsiella planticola	2	Low prevalence (within site type)
Klebsiella sp002270295	3	Low prevalence (within site type)
Klebsiella sp004342285	1	Low prevalence (within site type)
Klebsiella sp900759445	2	Low prevalence (within site type)
Klebsiella spallanzanii	3	Low prevalence (within site type)
Klebsiella terrigena	3	Low prevalence (within site type)
Kluyvera ascorbata	1	Low prevalence (within site type)
Kluyvera cryocrescens	1	Low prevalence (within site type)
Kluyvera cryocrescens_A	2	Low prevalence (within site type)
Kluyvera georgiana	1	Low prevalence (within site type)
Kluyvera sichuanensis	1	Low prevalence (within site type)
Kluyvera sp902363335	1	Low prevalence (within site type)
Kosakonia arachidis	2	Low prevalence (within site type)
Kosakonia cowanii	1	Low prevalence (within site type)
Kosakonia oryzae	1	Low prevalence (within site type)
Kosakonia oryzendophytica	2	Low prevalence (within site type)
Kosakonia oryziphila	2	Low prevalence (within site type)
Kosakonia pseudosacchari	2	Low prevalence (within site type)
Kosakonia quasisacchari	3	Low prevalence (within site type)
Kosakonia radicincitans	1	Low prevalence (within site type)
Kosakonia sacchari	1	Low prevalence (within site type)
Kosakonia sacchari_B	2	Low prevalence (within site type)
Kosakonia sp000814905	3	Low prevalence (within site type)
Kosakonia sp002886105	2	Low prevalence (within site type)
Kosakonia sp014490785	2	Low prevalence (within site type)
Kosakonia sp018261615	2	Low prevalence (within site type)
Kurthia gibsonii	1	Low prevalence (within site type)
Kurthia huakuii	1	Low prevalence (within site type)
Kytococcus sedentarius	1	Low prevalence (within site type)
Lachnoclostridium_A avicola	1	Low prevalence (within site type)
Lachnoclostridium_A edouardi	1	Low prevalence (within site type)
Lachnoclostridium_A sp002160755	1	Low prevalence (within site type)
Lachnoclostridium_B faecipullorum	1	Low prevalence (within site type)
Lachnoclostridium_B sp900066765	2	Low prevalence (within site type)
Lachnospira eligens	1	Low prevalence (within site type)
Lachnospira eligens_A	3	Low prevalence (within site type)
Lachnospira rogosae_A	2	Low prevalence (within site type)
Lachnospira sp000436475	3	Low prevalence (within site type)
Lachnospira sp000436535	1	Low prevalence (within site type)
Lachnospira sp000437735	1	Low prevalence (within site type)
Lachnospira sp002435585	1	Low prevalence (within site type)
Lachnospira sp003451515	2	Low prevalence (within site type)
Lachnospira sp003537285	3	Low prevalence (within site type)
Lachnospira sp900316325	2	Low prevalence (within site type)
Lachnospira sp900545725	1	Low prevalence (within site type)
Lacrimispora saccharolytica	1	Low prevalence (within site type)
Lacrimispora sp002389905	2	Low prevalence (within site type)
Lacrimispora sp902363735	1	Low prevalence (within site type)
Lacticaseibacillus paracasei	1	Low prevalence (within site type)
Lactobacillus acidophilus	1	Low prevalence (within site type)
Lactobacillus amylovorus	1	Low prevalence (within site type)
Lactobacillus delbrueckii	2	Low prevalence (within site type)
Lactobacillus delbrueckii_B	2	Low prevalence (within site type)
Lactobacillus iners	1	Low prevalence (within site type)
Lactobacillus kitasatonis	1	Low prevalence (within site type)
Lactobacillus nasalidis	2	Low prevalence (within site type)
Lampropedia populi	1	Low prevalence (within site type)
Lampropedia sp002285265	2	Low prevalence (within site type)
Lampropedia sp002285285	1	Low prevalence (within site type)
Latilactobacillus curvatus	1	Low prevalence (within site type)
Lawsonella clevelandensis_A	2	Low prevalence (within site type)
Lawsonibacter asaccharolyticus	1	Low prevalence (within site type)
Lawsonibacter sp000177015	1	Low prevalence (within site type)
Lawsonibacter sp014287875	1	Low prevalence (within site type)
Lawsonibacter sp900066645	1	Low prevalence (within site type)
Lawsonibacter sp900066825	1	Low prevalence (within site type)
Lawsonibacter sp900549405	1	Low prevalence (within site type)
Lawsonibacter sp900764755	1	Low prevalence (within site type)
Lawsonibacter sp900766145	1	Low prevalence (within site type)
Lawsonibacter sp902363045	1	Low prevalence (within site type)
Leclercia adecarboxylata_B	2	Low prevalence (within site type)
Leisingera aquaemixtae	1	Low prevalence (within site type)
Leisingera methylohalidivorans	1	Low prevalence (within site type)
Leisingera sp000203975	1	Low prevalence (within site type)
Lelliottia amnigena	1	Low prevalence (within site type)
Lelliottia nimipressuralis	2	Low prevalence (within site type)
Lelliottia sp000016325	1	Low prevalence (within site type)
Lelliottia sp009668015	1	Low prevalence (within site type)
Leucobacter chironomi	1	Low prevalence (within site type)
Leucobacter exalbidus	2	Low prevalence (within site type)
Leucobacter muris	1	Low prevalence (within site type)
Leucobacter sp002336855	1	Low prevalence (within site type)
Leucobacter triazinivorans	1	Low prevalence (within site type)
Leuconostoc citreum	1	Low prevalence (within site type)
Ligilactobacillus ruminis	1	Low prevalence (within site type)
Ligilactobacillus salivarius	1	Low prevalence (within site type)
Limiplasma merdipullorum	1	Low prevalence (within site type)
Limisoma sp000437795	3	Low prevalence (within site type)
Limivivens sp900066135	1	Low prevalence (within site type)
Limivivens sp900543575	2	Low prevalence (within site type)
Limivivens sp905214955	1	Low prevalence (within site type)
Limnobacter sp002954425	1	Low prevalence (within site type)
Limnohabitans_A parvus	2	Low prevalence (within site type)
Limnohabitans_A sp001412535	1	Low prevalence (within site type)
Limnohabitans_A sp003063335	2	Low prevalence (within site type)
Limnohabitans_A sp014837235	2	Low prevalence (within site type)
Limosilactobacillus mucosae	2	Low prevalence (within site type)
Limosilactobacillus sp012843675	2	Low prevalence (within site type)
Lonsdalea populi	2	Low prevalence (within site type)
LPB0142 sp001856665	1	Low prevalence (within site type)
Luteimonas aestuarii	1	Low prevalence (within site type)
Luteimonas arsenica	1	Low prevalence (within site type)
Luteimonas chenhongjianii	1	Low prevalence (within site type)
Luteimonas citri_A	1	Low prevalence (within site type)
Luteimonas granuli	1	Low prevalence (within site type)
Luteimonas huabeiensis	2	Low prevalence (within site type)
Luteimonas mephitis	1	Low prevalence (within site type)
Luteimonas sp000472505	1	Low prevalence (within site type)
Luteimonas sp001014645	1	Low prevalence (within site type)
Luteimonas sp002798175	1	Low prevalence (within site type)
Luteimonas sp014212025	1	Low prevalence (within site type)
Luteimonas sp014836665	1	Low prevalence (within site type)
Luteimonas sp016615815	1	Low prevalence (within site type)
Luteimonas sp902506295	1	Low prevalence (within site type)
Luteimonas terrae	1	Low prevalence (within site type)
Luteimonas_B lumbrici	1	Low prevalence (within site type)
Luteimonas_B sp003416885	2	Low prevalence (within site type)
Lysobacter aestuarii	1	Low prevalence (within site type)
Lysobacter alkalisoli	1	Low prevalence (within site type)
Lysobacter arenosi	1	Low prevalence (within site type)
Lysobacter arseniciresistens	2	Low prevalence (within site type)
Lysobacter daejeonensis	1	Low prevalence (within site type)
Lysobacter defluvii	2	Low prevalence (within site type)
Lysobacter lacus	3	Low prevalence (within site type)
Lysobacter panacisoli	2	Low prevalence (within site type)
Lysobacter ruishenii	2	Low prevalence (within site type)
Lysobacter segetis	1	Low prevalence (within site type)
Lysobacter silvisoli	1	Low prevalence (within site type)
Lysobacter solisilvae	1	Low prevalence (within site type)
Lysobacter sp001830245	1	Low prevalence (within site type)
Lysobacter sp015209765	2	Low prevalence (within site type)
Lysobacter sp900107375	1	Low prevalence (within site type)
Lysobacter spongiae	1	Low prevalence (within site type)
Lysobacter tabacisoli	1	Low prevalence (within site type)
Lysobacter tengchongensis	1	Low prevalence (within site type)
Lysobacter thermophilus	1	Low prevalence (within site type)
Lysobacter_B oculi	1	Low prevalence (within site type)
Macromonas bipunctata	1	Low prevalence (within site type)
Magnetospirillum aberrantis	3	Low prevalence (within site type)
Magnetospirillum sp001898825	1	Low prevalence (within site type)
Magnetospirillum sp902729435	1	Low prevalence (within site type)
Mailhella merdigallinarum	1	Low prevalence (within site type)
Malaciobacter molluscorum	1	Low prevalence (within site type)
Malaciobacter sp004116725	1	Low prevalence (within site type)
Malikia spinosa	1	Low prevalence (within site type)
Mammaliicoccus lentus	1	Low prevalence (within site type)
Mannheimia bovis	2	Low prevalence (within site type)
Marichromatium purpuratum	1	Low prevalence (within site type)
Marinobacter hydrocarbonoclasticus	1	Low prevalence (within site type)
Marinomonas communis	1	Low prevalence (within site type)
Massilia putida	2	Low prevalence (within site type)
Massilia sp000740675	1	Low prevalence (within site type)
Massilia sp000745265	2	Low prevalence (within site type)
Massilia sp015101885	2	Low prevalence (within site type)
Massilioclostridium coli	1	Low prevalence (within site type)
Massilistercora timonensis	2	Low prevalence (within site type)
Mediterraneibacter faecis	3	Low prevalence (within site type)
Mediterraneibacter lactaris	2	Low prevalence (within site type)
Mediterraneibacter_A butyricigenes	2	Low prevalence (within site type)
Megamonas funiformis	1	Low prevalence (within site type)
Megamonas hypermegale	2	Low prevalence (within site type)
Megamonas sp900556715	2	Low prevalence (within site type)
Megasphaera massiliensis	2	Low prevalence (within site type)
Megasphaera sp000417505	1	Low prevalence (within site type)
Megasphaera sp001546855	2	Low prevalence (within site type)
Megasphaera sp002319965	2	Low prevalence (within site type)
Megasphaera sp900539295	3	Low prevalence (within site type)
Megasphaera sp900548635	1	Low prevalence (within site type)
Megasphaera sp902388315	2	Low prevalence (within site type)
Megasphaera stantonii	1	Low prevalence (within site type)
Merdicola sp001915925	1	Low prevalence (within site type)
Merdicola sp018371855	1	Low prevalence (within site type)
Merdicola sp900552655	1	Low prevalence (within site type)
Merdicola sp900553015	1	Low prevalence (within site type)
Merdicola sp900759015	1	Low prevalence (within site type)
Merdisoma sp014290175	1	Low prevalence (within site type)
Merdisoma sp900066385	2	Low prevalence (within site type)
Merdisoma sp900553635	1	Low prevalence (within site type)
Merdousia sp002437405	1	Low prevalence (within site type)
Metabacillus litoralis_B	1	Low prevalence (within site type)
Metalachnospira sp900546215	1	Low prevalence (within site type)
Metalachnospira sp900548595	1	Low prevalence (within site type)
Metamycoplasma hominis	1	Low prevalence (within site type)
Methanocorpusculum labreanum	1	Low prevalence (within site type)
Methanocorpusculum sp003315675	1	Low prevalence (within site type)
Methanoculleus sp001896715	1	Low prevalence (within site type)
Methanofollis liminatans	1	Low prevalence (within site type)
Methanofollis tationis	1	Low prevalence (within site type)
Methylibium petroleiphilum	1	Low prevalence (within site type)
Methylibium sp902826655	2	Low prevalence (within site type)
Methylobacterium extorquens	1	Low prevalence (within site type)
Methylobacterium radiodurans	3	Low prevalence (within site type)
Methylococcus capsulatus	1	Low prevalence (within site type)
Methylomonas koyamae	1	Low prevalence (within site type)
Methylosarcina fibrata	1	Low prevalence (within site type)
Methyloversatilis discipulorum_A	2	Low prevalence (within site type)
Methyloversatilis universalis	1	Low prevalence (within site type)
MGBC133411 sp900540425	1	Low prevalence (within site type)
Microbacterium caowuchunii	2	Low prevalence (within site type)
Microbacterium chocolatum	2	Low prevalence (within site type)
Microbacterium dextranolyticum	1	Low prevalence (within site type)
Microbacterium flavum	1	Low prevalence (within site type)
Microbacterium gubbeenense	1	Low prevalence (within site type)
Microbacterium hominis	1	Low prevalence (within site type)
Microbacterium hydrocarbonoxydans	2	Low prevalence (within site type)
Microbacterium hydrocarbonoxydans_B	1	Low prevalence (within site type)
Microbacterium insulae	1	Low prevalence (within site type)
Microbacterium keratanolyticum	1	Low prevalence (within site type)
Microbacterium kyungheense	2	Low prevalence (within site type)
Microbacterium lacticum	1	Low prevalence (within site type)
Microbacterium laevaniformans	2	Low prevalence (within site type)
Microbacterium lemovicicum	2	Low prevalence (within site type)
Microbacterium lushaniae	1	Low prevalence (within site type)
Microbacterium marinum	1	Low prevalence (within site type)
Microbacterium maritypicum	1	Low prevalence (within site type)
Microbacterium paraoxydans_B	2	Low prevalence (within site type)
Microbacterium pseudoresistens	1	Low prevalence (within site type)
Microbacterium saccharophilum	1	Low prevalence (within site type)
Microbacterium saperdae	1	Low prevalence (within site type)
Microbacterium sediminis	1	Low prevalence (within site type)
Microbacterium sp000383475	1	Low prevalence (within site type)
Microbacterium sp000411455	1	Low prevalence (within site type)
Microbacterium sp001262495	1	Low prevalence (within site type)
Microbacterium sp001426925	1	Low prevalence (within site type)
Microbacterium sp001595495	1	Low prevalence (within site type)
Microbacterium sp001639925	1	Low prevalence (within site type)
Microbacterium sp001878835	1	Low prevalence (within site type)
Microbacterium sp002362255	1	Low prevalence (within site type)
Microbacterium sp002456035	1	Low prevalence (within site type)
Microbacterium sp002837415	1	Low prevalence (within site type)
Microbacterium sp002848265	1	Low prevalence (within site type)
Microbacterium sp003248655	1	Low prevalence (within site type)
Microbacterium sp003248845	1	Low prevalence (within site type)
Microbacterium sp003293595	1	Low prevalence (within site type)
Microbacterium sp003387575	1	Low prevalence (within site type)
Microbacterium sp004794315	1	Low prevalence (within site type)
Microbacterium sp005347485	1	Low prevalence (within site type)
Microbacterium sp007828185	1	Low prevalence (within site type)
Microbacterium sp009858275	1	Low prevalence (within site type)
Microbacterium sp012847295	1	Low prevalence (within site type)
Microbacterium sp013408285	1	Low prevalence (within site type)
Microbacterium sp015277815	1	Low prevalence (within site type)
Microbacterium sp015277895	1	Low prevalence (within site type)
Microbacterium sp015707995	1	Low prevalence (within site type)
Microbacterium sp017305435	1	Low prevalence (within site type)
Microbacterium sp017355365	1	Low prevalence (within site type)
Microbacterium sp900102005	1	Low prevalence (within site type)
Microbacterium sp902506375	1	Low prevalence (within site type)
Microbacterium sp903645325	1	Low prevalence (within site type)
Microbacterium thalassium	1	Low prevalence (within site type)
Microbacterium timonense	1	Low prevalence (within site type)
Microbacterium wangchenii	1	Low prevalence (within site type)
Micrococcus cohnii	1	Low prevalence (within site type)
Micromonospora purpureochromogenes	1	Low prevalence (within site type)
Micropruina glycogenica	2	Low prevalence (within site type)
Microvirgula aerodenitrificans	1	Low prevalence (within site type)
Mitsuaria aquatilis	2	Low prevalence (within site type)
Mitsuaria chitosanitabida	3	Low prevalence (within site type)
Mitsuaria noduli	2	Low prevalence (within site type)
Mitsuaria sp001653795	2	Low prevalence (within site type)
Mitsuaria sp002761755	2	Low prevalence (within site type)
Mitsuaria sp900113225	2	Low prevalence (within site type)
Mitsuokella jalaludinii	2	Low prevalence (within site type)
Mitsuokella sp003458855	2	Low prevalence (within site type)
Mitsuokella sp900552565	1	Low prevalence (within site type)
Mixta alhagi	2	Low prevalence (within site type)
Mixta calida	1	Low prevalence (within site type)
Mixta gaviniae	2	Low prevalence (within site type)
Mizugakiibacter sediminis	1	Low prevalence (within site type)
Modestobacter roseus	1	Low prevalence (within site type)
Modestobacter sp013408865	2	Low prevalence (within site type)
Moraxella_A cinereus	2	Low prevalence (within site type)
Moraxella_A osloensis	4	Low prevalence (within site type)
Morganella morganii	3	Low prevalence (within site type)
Morganella morganii_A	3	Low prevalence (within site type)
Morganella morganii_B	1	Low prevalence (within site type)
Morganella morganii_C	1	Low prevalence (within site type)
Moritella sp018219155	1	Low prevalence (within site type)
Moritella sp018219455	1	Low prevalence (within site type)
Motilibacter peucedani	2	Low prevalence (within site type)
Muribaculum intestinale	1	Low prevalence (within site type)
MWEM01 sp002071085	1	Low prevalence (within site type)
Mycobacterium arupense	1	Low prevalence (within site type)
Mycobacterium aubagnense	1	Low prevalence (within site type)
Mycobacterium fortuitum	1	Low prevalence (within site type)
Mycobacterium icosiumassiliensis	1	Low prevalence (within site type)
Mycobacterium llatzerense	2	Low prevalence (within site type)
Mycobacterium mageritense	1	Low prevalence (within site type)
Mycobacterium mucogenicum_B	2	Low prevalence (within site type)
Mycobacterium phlei	1	Low prevalence (within site type)
Mycobacterium phocaicum	1	Low prevalence (within site type)
Mycobacterium sp001905655	2	Low prevalence (within site type)
Mycobacterium sp004363795	2	Low prevalence (within site type)
Mycobacterium sp009729075	1	Low prevalence (within site type)
Mycobacterium sp009729415	1	Low prevalence (within site type)
Mycobacterium sp018326285	2	Low prevalence (within site type)
Nanogingivalis sp010014525	1	Low prevalence (within site type)
Negativibacillus faecipullorum	1	Low prevalence (within site type)
Negativibacillus massiliensis	1	Low prevalence (within site type)
Negativibacillus sp000435195	1	Low prevalence (within site type)
Negativibacillus sp900547015	1	Low prevalence (within site type)
Neisseria cinerea	1	Low prevalence (within site type)
Neisseria flavescens	1	Low prevalence (within site type)
Neisseria flavescens_A	1	Low prevalence (within site type)
Neisseria flavescens_B	1	Low prevalence (within site type)
Neisseria flavescens_C	1	Low prevalence (within site type)
Neisseria meningitidis	1	Low prevalence (within site type)
Neisseria perflava	1	Low prevalence (within site type)
Neisseria sicca_D	1	Low prevalence (within site type)
Neisseria sp000090875	1	Low prevalence (within site type)
Neisseria sp000186165	1	Low prevalence (within site type)
Neisseria subflava	1	Low prevalence (within site type)
Neisseria subflava_A	1	Low prevalence (within site type)
Neisseria subflava_B	1	Low prevalence (within site type)
Neisseria subflava_C	1	Low prevalence (within site type)
Neptunomonas marina	1	Low prevalence (within site type)
Nesterenkonia lacusekhoensis	1	Low prevalence (within site type)
NIES-981 sp001039265	1	Low prevalence (within site type)
Nigerium massiliense	1	Low prevalence (within site type)
Nitrosomonas europaea	2	Low prevalence (within site type)
Nitrosomonas sp015075225	1	Low prevalence (within site type)
Niveibacterium umoris	1	Low prevalence (within site type)
Nocardia asteroides	4	Low prevalence (within site type)
Nocardioides cynanchi	1	Low prevalence (within site type)
Nocardioides daphniae	2	Low prevalence (within site type)
Nocardioides ginsengisegetis	1	Low prevalence (within site type)
Nocardioides jejuensis	2	Low prevalence (within site type)
Nocardioides kongjuensis	1	Low prevalence (within site type)
Nocardioides salarius	3	Low prevalence (within site type)
Nocardioides sp003710085	1	Low prevalence (within site type)
Nocardioides sp006007965	1	Low prevalence (within site type)
Nocardioides sp011420305	2	Low prevalence (within site type)
Nocardioides sp014265965	2	Low prevalence (within site type)
Nocardioides sp018388425	2	Low prevalence (within site type)
Nocardioides terrigena	2	Low prevalence (within site type)
Nocardiopsis sp018388625	1	Low prevalence (within site type)
Novispirillum itersonii	4	Low prevalence (within site type)
Novispirillum itersonii_A	3	Low prevalence (within site type)
Novosphingobium aromaticivorans	1	Low prevalence (within site type)
Novosphingobium arvoryzae	2	Low prevalence (within site type)
Novosphingobium barchaimii	3	Low prevalence (within site type)
Novosphingobium capsulatum	1	Low prevalence (within site type)
Novosphingobium capsulatum_A	2	Low prevalence (within site type)
Novosphingobium sp003454795	1	Low prevalence (within site type)
Novosphingobium sp006874585	2	Low prevalence (within site type)
Novosphingobium sp016719755	1	Low prevalence (within site type)
Novosphingobium sp017302615	1	Low prevalence (within site type)
NSJ-51 sp900549795	1	Low prevalence (within site type)
OAE585 sp016467315	2	Low prevalence (within site type)
Oceanospirillum beijerinckii	1	Low prevalence (within site type)
Ochrobactrum anthropi	1	Low prevalence (within site type)
Odoribacter massiliensis	1	Low prevalence (within site type)
Odoribacter sp900762515	1	Low prevalence (within site type)
Odoribacter splanchnicus	2	Low prevalence (within site type)
Oerskovia sp005937995	1	Low prevalence (within site type)
OLB10 sp002455375	1	Low prevalence (within site type)
OLB8 sp018057925	1	Low prevalence (within site type)
Oleibacter marinus	1	Low prevalence (within site type)
Oleibacter sp002331105	1	Low prevalence (within site type)
Oleisolibacter albus	1	Low prevalence (within site type)
Oligella sp012511555	2	Low prevalence (within site type)
Oligella urethralis	1	Low prevalence (within site type)
Oliverpabstia faecicola	2	Low prevalence (within site type)
Oliverpabstia intestinalis	2	Low prevalence (within site type)
Onthomonas sp900758315	1	Low prevalence (within site type)
Onthousia sp900758495	1	Low prevalence (within site type)
Onthovivens sp002399785	1	Low prevalence (within site type)
Onthovivens sp900545015	1	Low prevalence (within site type)
Onthovivens sp905197045	1	Low prevalence (within site type)
Ornithinibacter aureus	1	Low prevalence (within site type)
Ornithinicoccus_A halotolerans	3	Low prevalence (within site type)
Ornithinimicrobium sp003351765	2	Low prevalence (within site type)
Ornithoclostridium faecigallinarum	1	Low prevalence (within site type)
Orrella dioscoreae	1	Low prevalence (within site type)
Oryzihumus leptocrescens	3	Low prevalence (within site type)
Ottowia sp001262075	2	Low prevalence (within site type)
Ottowia sp017498525	1	Low prevalence (within site type)
Ottowia sp017997715	1	Low prevalence (within site type)
Paenibacillus_O sp012676905	3	Low prevalence (within site type)
Paenirhodobacter enshiensis	1	Low prevalence (within site type)
Paenirhodobacter ferrireducens	1	Low prevalence (within site type)
Paenirhodobacter hankyongi	3	Low prevalence (within site type)
Paludibacter sp009929375	2	Low prevalence (within site type)
Paludibacter sp018054805	1	Low prevalence (within site type)
Pandoraea pnomenusa	1	Low prevalence (within site type)
Pantoea deleyi	1	Low prevalence (within site type)
Pantoea dispersa_B	2	Low prevalence (within site type)
Pantoea eucalypti	1	Low prevalence (within site type)
Pantoea mediterraneensis	2	Low prevalence (within site type)
Pantoea mediterraneensis_A	1	Low prevalence (within site type)
Pantoea rwandensis_B	2	Low prevalence (within site type)
Pantoea sp002920175	2	Low prevalence (within site type)
Pantoea vagans	2	Low prevalence (within site type)
Pantoea vagans_C	2	Low prevalence (within site type)
Parabacteroides goldsteinii	1	Low prevalence (within site type)
Parabacteroides gordonii	1	Low prevalence (within site type)
Parabacteroides johnsonii	2	Low prevalence (within site type)
Parabacteroides massiliensis	2	Low prevalence (within site type)
Parabacteroides sp011038785	1	Low prevalence (within site type)
Parabacteroides sp014287585	2	Low prevalence (within site type)
Parabacteroides sp900548175	1	Low prevalence (within site type)
Parabacteroides sp900549585	1	Low prevalence (within site type)
Parabacteroides sp900760525	1	Low prevalence (within site type)
Parabacteroides sp910577325	1	Low prevalence (within site type)
Paracoccus alkenifer	1	Low prevalence (within site type)
Paracoccus aminovorans	1	Low prevalence (within site type)
Paracoccus aminovorans_B	1	Low prevalence (within site type)
Paracoccus binzhouensis	1	Low prevalence (within site type)
Paracoccus denitrificans	1	Low prevalence (within site type)
Paracoccus endophyticus	1	Low prevalence (within site type)
Paracoccus halophilus	1	Low prevalence (within site type)
Paracoccus jeotgali	1	Low prevalence (within site type)
Paracoccus limosus	1	Low prevalence (within site type)
Paracoccus lutimaris	1	Low prevalence (within site type)
Paracoccus marinus	1	Low prevalence (within site type)
Paracoccus mutanolyticus	2	Low prevalence (within site type)
Paracoccus pantotrophus	1	Low prevalence (within site type)
Paracoccus sanguinis	1	Low prevalence (within site type)
Paracoccus sediminis	1	Low prevalence (within site type)
Paracoccus sp000518925	1	Low prevalence (within site type)
Paracoccus sp001447385	1	Low prevalence (within site type)
Paracoccus sp002359815	1	Low prevalence (within site type)
Paracoccus sp007096355	1	Low prevalence (within site type)
Paracoccus sp009696685	1	Low prevalence (within site type)
Paracoccus sp009711265	1	Low prevalence (within site type)
Paracoccus sp018056045	1	Low prevalence (within site type)
Paracoccus sulfuroxidans	1	Low prevalence (within site type)
Paracoccus thiocyanatus	1	Low prevalence (within site type)
Paracoccus versutus	1	Low prevalence (within site type)
Paracoccus yeei	1	Low prevalence (within site type)
Paracoccus zhejiangensis	1	Low prevalence (within site type)
Paraglaciecola mesophila_A	1	Low prevalence (within site type)
Paraprevotella clara	1	Low prevalence (within site type)
Paraprevotella sp900760455	1	Low prevalence (within site type)
Paraprevotella xylaniphila	1	Low prevalence (within site type)
Pararheinheimera mesophila	1	Low prevalence (within site type)
Pararheinheimera sp000217935	1	Low prevalence (within site type)
Pararheinheimera sp003482455	2	Low prevalence (within site type)
Pararheinheimera sp003543135	2	Low prevalence (within site type)
Pararheinheimera sp003990335	3	Low prevalence (within site type)
Pararheinheimera sp004005375	1	Low prevalence (within site type)
Pararheinheimera sp008015325	1	Low prevalence (within site type)
Pararheinheimera sp018815765	1	Low prevalence (within site type)
Pararheinheimera sp018825965	1	Low prevalence (within site type)
Pararheinheimera tangshanensis	2	Low prevalence (within site type)
Pararheinheimera texasensis	2	Low prevalence (within site type)
Pararhizobium sp001424985	1	Low prevalence (within site type)
Parasutterella excrementihominis	1	Low prevalence (within site type)
Parasutterella sp900552195	1	Low prevalence (within site type)
Parasutterella sp900554375	1	Low prevalence (within site type)
Parasutterella sp900766055	2	Low prevalence (within site type)
Paucibacter toxinivorans	2	Low prevalence (within site type)
Paucibacter_A sp005503085	2	Low prevalence (within site type)
Pauljensenia odontolytica_A	1	Low prevalence (within site type)
PBB1 sp002255905	2	Low prevalence (within site type)
PCRC01 sp017848435	2	Low prevalence (within site type)
Pectinatus frisingensis	2	Low prevalence (within site type)
PeH17 sp000435055	1	Low prevalence (within site type)
Pelomonas depolymerans_A	2	Low prevalence (within site type)
Pelomonas puraquae	1	Low prevalence (within site type)
Pelomonas saccharophila	2	Low prevalence (within site type)
Pelomonas sp001425165	2	Low prevalence (within site type)
Pelomonas sp001425705	1	Low prevalence (within site type)
Pelomonas sp001426885	1	Low prevalence (within site type)
Pelomonas sp003550215	2	Low prevalence (within site type)
Pelomonas sp003963005	2	Low prevalence (within site type)
Pelomonas sp003963075	2	Low prevalence (within site type)
Pelomonas sp016195825	1	Low prevalence (within site type)
Pelomonas sp016790285	2	Low prevalence (within site type)
Peptostreptococcus anaerobius	1	Low prevalence (within site type)
PFJX01 sp016719465	2	Low prevalence (within site type)
PFJX01 sp016873935	1	Low prevalence (within site type)
Phaeobacter gallaeciensis	1	Low prevalence (within site type)
Phaeobacter italicus	1	Low prevalence (within site type)
Phaeospirillum sp001511835	1	Low prevalence (within site type)
Phaeospirillum sp002105535	1	Low prevalence (within site type)
Phascolarctobacterium sp900544795	1	Low prevalence (within site type)
Phascolarctobacterium sp900545535	2	Low prevalence (within site type)
Phascolarctobacterium_A sp900544885	1	Low prevalence (within site type)
Phascolarctobacterium_A sp900753045	1	Low prevalence (within site type)
Phascolarctobacterium_A sp900770955	1	Low prevalence (within site type)
Phascolarctobacterium_A succinatutens	2	Low prevalence (within site type)
Phascolarctobacterium_A succinatutens_A	1	Low prevalence (within site type)
PHCI01 sp002842205	1	Low prevalence (within site type)
Phenylobacterium sp001724985	1	Low prevalence (within site type)
Phenylobacterium sp018240795	1	Low prevalence (within site type)
Phil1 sp001940855	1	Low prevalence (within site type)
Phocaeicola barnesiae	1	Low prevalence (within site type)
Phocaeicola coprophilus	3	Low prevalence (within site type)
Phocaeicola ilei	1	Low prevalence (within site type)
Phocaeicola mediterraneensis	1	Low prevalence (within site type)
Phocaeicola merdigallinarum	1	Low prevalence (within site type)
Phocaeicola paurosaccharolyticus	3	Low prevalence (within site type)
Phocaeicola plebeius	1	Low prevalence (within site type)
Phocaeicola plebeius_A	1	Low prevalence (within site type)
Phocaeicola sartorii	1	Low prevalence (within site type)
Phocaeicola sp000432735	1	Low prevalence (within site type)
Phocaeicola sp000434735	2	Low prevalence (within site type)
Phocaeicola sp002493165	1	Low prevalence (within site type)
Phocaeicola sp011959205	1	Low prevalence (within site type)
Phocaeicola sp900541515	1	Low prevalence (within site type)
Phocaeicola sp900551065	1	Low prevalence (within site type)
Phocaeicola sp900551445	1	Low prevalence (within site type)
Phocaeicola sp900551645	1	Low prevalence (within site type)
Phocaeicola sp900552075	1	Low prevalence (within site type)
Phocaeicola_A sp900291465	1	Low prevalence (within site type)
Phocea massiliensis	1	Low prevalence (within site type)
PHOS-HE28 sp008016945	1	Low prevalence (within site type)
Phycicoccus endophyticus	1	Low prevalence (within site type)
Phycicoccus sp013201035	2	Low prevalence (within site type)
Phytobacter massiliensis	1	Low prevalence (within site type)
Phytobacter sp002377245	2	Low prevalence (within site type)
Pigmentiphaga kullae	1	Low prevalence (within site type)
Pigmentiphaga sp002188465	2	Low prevalence (within site type)
Pigmentiphaga sp002188635	1	Low prevalence (within site type)
Pigmentiphaga sp003854895	1	Low prevalence (within site type)
Piscinibacter caeni	2	Low prevalence (within site type)
Piscinibacter sp017795745	2	Low prevalence (within site type)
Planctomonas deserti	2	Low prevalence (within site type)
Plasticicumulans acidivorans	2	Low prevalence (within site type)
Plasticicumulans sp003962905	2	Low prevalence (within site type)
Pluralibacter gergoviae	1	Low prevalence (within site type)
Polaromonas sp000282655	1	Low prevalence (within site type)
Polyangium_A brachysporum	2	Low prevalence (within site type)
Porphyromonas uenonis	1	Low prevalence (within site type)
Prevotella bivia	1	Low prevalence (within site type)
Prevotella copri_A	1	Low prevalence (within site type)
Prevotella corporis	2	Low prevalence (within site type)
Prevotella hominis	1	Low prevalence (within site type)
Prevotella ihumii	1	Low prevalence (within site type)
Prevotella lascolaii	2	Low prevalence (within site type)
Prevotella melaninogenica_A	1	Low prevalence (within site type)
Prevotella paludivivens	2	Low prevalence (within site type)
Prevotella pectinovora	2	Low prevalence (within site type)
Prevotella rara	2	Low prevalence (within site type)
Prevotella sp000433175	1	Low prevalence (within site type)
Prevotella sp000434975	1	Low prevalence (within site type)
Prevotella sp000436035	3	Low prevalence (within site type)
Prevotella sp000436695	1	Low prevalence (within site type)
Prevotella sp000436915	2	Low prevalence (within site type)
Prevotella sp002251385	2	Low prevalence (within site type)
Prevotella sp002265625	3	Low prevalence (within site type)
Prevotella sp002297965	1	Low prevalence (within site type)
Prevotella sp002299635	1	Low prevalence (within site type)
Prevotella sp002300055	1	Low prevalence (within site type)
Prevotella sp002353825	1	Low prevalence (within site type)
Prevotella sp002409785	1	Low prevalence (within site type)
Prevotella sp002439605	1	Low prevalence (within site type)
Prevotella sp002440225	1	Low prevalence (within site type)
Prevotella sp003447235	2	Low prevalence (within site type)
Prevotella sp017347605	1	Low prevalence (within site type)
Prevotella sp018053665	2	Low prevalence (within site type)
Prevotella sp018054505	3	Low prevalence (within site type)
Prevotella sp900290275	2	Low prevalence (within site type)
Prevotella sp900313215	1	Low prevalence (within site type)
Prevotella sp900315955	2	Low prevalence (within site type)
Prevotella sp900543975	2	Low prevalence (within site type)
Prevotella sp900544495	2	Low prevalence (within site type)
Prevotella sp900546575	2	Low prevalence (within site type)
Prevotella sp900548535	2	Low prevalence (within site type)
Prevotella sp900550035	2	Low prevalence (within site type)
Prevotella sp900551055	1	Low prevalence (within site type)
Prevotella sp900551275	1	Low prevalence (within site type)
Prevotella sp900552515	2	Low prevalence (within site type)
Prevotella sp900552675	2	Low prevalence (within site type)
Prevotella sp900553155	1	Low prevalence (within site type)
Prevotella sp900553595	1	Low prevalence (within site type)
Prevotella sp900554835	2	Low prevalence (within site type)
Prevotella sp900555035	1	Low prevalence (within site type)
Prevotella sp900556395	2	Low prevalence (within site type)
Prevotella sp900556795	1	Low prevalence (within site type)
Prevotella sp900770515	1	Low prevalence (within site type)
Prevotella sp902792635	1	Low prevalence (within site type)
Prevotella sp905214625	2	Low prevalence (within site type)
Prevotella stercorea	2	Low prevalence (within site type)
Propionicimonas paludicola	2	Low prevalence (within site type)
Propionispora hippei	1	Low prevalence (within site type)
Propionispora vibrioides	1	Low prevalence (within site type)
Propionivibrio sp017990155	2	Low prevalence (within site type)
Protaetiibacter larvae	1	Low prevalence (within site type)
Proteiniclasticum ruminis	2	Low prevalence (within site type)
Proteiniclasticum ruminis_A	1	Low prevalence (within site type)
Proteiniclasticum sp003514505	2	Low prevalence (within site type)
Proteiniphilum sp016839025	1	Low prevalence (within site type)
Proteocatella sp009929415	2	Low prevalence (within site type)
Proteus cibarius	1	Low prevalence (within site type)
Proteus sp003144505	1	Low prevalence (within site type)
Proteus vulgaris_B	2	Low prevalence (within site type)
Providencia huaxiensis	1	Low prevalence (within site type)
Providencia rettgeri_D	1	Low prevalence (within site type)
Providencia rettgeri_F	2	Low prevalence (within site type)
Pseudacidovorax sp900156165	3	Low prevalence (within site type)
Pseudacidovorax sp903864295	2	Low prevalence (within site type)
Pseudescherichia sp002298805	1	Low prevalence (within site type)
Pseudescherichia sp002480085	2	Low prevalence (within site type)
Pseudescherichia sp002918705	1	Low prevalence (within site type)
Pseudescherichia vulneris	2	Low prevalence (within site type)
Pseudoalteromonas arabiensis	2	Low prevalence (within site type)
Pseudoalteromonas arctica	1	Low prevalence (within site type)
Pseudoalteromonas atlantica	2	Low prevalence (within site type)
Pseudoalteromonas carrageenovora	2	Low prevalence (within site type)
Pseudoalteromonas distincta	1	Low prevalence (within site type)
Pseudoalteromonas elyakovii	1	Low prevalence (within site type)
Pseudoalteromonas espejiana	2	Low prevalence (within site type)
Pseudoalteromonas gelatinilytica	2	Low prevalence (within site type)
Pseudoalteromonas lipolytica	2	Low prevalence (within site type)
Pseudoalteromonas lipolytica_A	2	Low prevalence (within site type)
Pseudoalteromonas lipolytica_C	2	Low prevalence (within site type)
Pseudoalteromonas marina	2	Low prevalence (within site type)
Pseudoalteromonas nigrifaciens	2	Low prevalence (within site type)
Pseudoalteromonas phenolica	1	Low prevalence (within site type)
Pseudoalteromonas piratica	1	Low prevalence (within site type)
Pseudoalteromonas piscicida	1	Low prevalence (within site type)
Pseudoalteromonas piscicida_A	1	Low prevalence (within site type)
Pseudoalteromonas ruthenica	1	Low prevalence (within site type)
Pseudoalteromonas shioyasakiensis	2	Low prevalence (within site type)
Pseudoalteromonas shioyasakiensis_A	2	Low prevalence (within site type)
Pseudoalteromonas sp001401805	2	Low prevalence (within site type)
Pseudoalteromonas sp001468485	1	Low prevalence (within site type)
Pseudoalteromonas sp001469895	2	Low prevalence (within site type)
Pseudoalteromonas sp001974855	2	Low prevalence (within site type)
Pseudoalteromonas sp001974875	1	Low prevalence (within site type)
Pseudoalteromonas sp002591815	1	Low prevalence (within site type)
Pseudoalteromonas sp002684115	2	Low prevalence (within site type)
Pseudoalteromonas sp002685175	1	Low prevalence (within site type)
Pseudoalteromonas sp002850255	1	Low prevalence (within site type)
Pseudoalteromonas sp008370255	1	Low prevalence (within site type)
Pseudoalteromonas sp013349995	2	Low prevalence (within site type)
Pseudoalteromonas sp018100985	1	Low prevalence (within site type)
Pseudoalteromonas sp018402495	1	Low prevalence (within site type)
Pseudoalteromonas spongiae	1	Low prevalence (within site type)
Pseudoalteromonas tetraodonis	2	Low prevalence (within site type)
Pseudoalteromonas translucida	2	Low prevalence (within site type)
Pseudoalteromonas undina	2	Low prevalence (within site type)
Pseudoalteromonas viridis	1	Low prevalence (within site type)
Pseudoalteromonas xiamenensis	1	Low prevalence (within site type)
Pseudocitrobacter faecalis	1	Low prevalence (within site type)
Pseudocitrobacter sp008369545	1	Low prevalence (within site type)
Pseudoduganella dura	2	Low prevalence (within site type)
Pseudoduganella guangdongensis	1	Low prevalence (within site type)
Pseudomonas delhiensis	1	Low prevalence (within site type)
Pseudomonas jinjuensis	1	Low prevalence (within site type)
Pseudomonas nicosulfuronedens	1	Low prevalence (within site type)
Pseudomonas nitritireducens_A	1	Low prevalence (within site type)
Pseudomonas nitroreducens	1	Low prevalence (within site type)
Pseudomonas nitroreducens_A	1	Low prevalence (within site type)
Pseudomonas nitroreducens_B	1	Low prevalence (within site type)
Pseudomonas sp000955805	1	Low prevalence (within site type)
Pseudomonas sp014852585	1	Low prevalence (within site type)
Pseudomonas sp017491605	1	Low prevalence (within site type)
Pseudomonas sp017589465	1	Low prevalence (within site type)
Pseudomonas_A kunmingensis	1	Low prevalence (within site type)
Pseudomonas_A lopnurensis	1	Low prevalence (within site type)
Pseudomonas_A nitrititolerans	1	Low prevalence (within site type)
Pseudomonas_A saudiphocaensis	1	Low prevalence (within site type)
Pseudomonas_A songnenensis	1	Low prevalence (within site type)
Pseudomonas_A sp002692525	1	Low prevalence (within site type)
Pseudomonas_A sp003325755	1	Low prevalence (within site type)
Pseudomonas_A sp003488145	1	Low prevalence (within site type)
Pseudomonas_A sp004010935	2	Low prevalence (within site type)
Pseudomonas_A stutzeri_AA	3	Low prevalence (within site type)
Pseudomonas_A stutzeri_AD	1	Low prevalence (within site type)
Pseudomonas_A stutzeri_AH	1	Low prevalence (within site type)
Pseudomonas_A stutzeri_AK	1	Low prevalence (within site type)
Pseudomonas_A stutzeri_AM	3	Low prevalence (within site type)
Pseudomonas_A stutzeri_B	1	Low prevalence (within site type)
Pseudomonas_A stutzeri_D	4	Low prevalence (within site type)
Pseudomonas_A stutzeri_E	1	Low prevalence (within site type)
Pseudomonas_A stutzeri_G	2	Low prevalence (within site type)
Pseudomonas_A stutzeri_O	1	Low prevalence (within site type)
Pseudomonas_A stutzeri_R	2	Low prevalence (within site type)
Pseudomonas_A stutzeri_T	1	Low prevalence (within site type)
Pseudomonas_A stutzeri_U	1	Low prevalence (within site type)
Pseudomonas_A xanthomarina_A	1	Low prevalence (within site type)
Pseudomonas_B oryzihabitans	1	Low prevalence (within site type)
Pseudomonas_B oryzihabitans_B	1	Low prevalence (within site type)
Pseudomonas_B psychrotolerans_C	2	Low prevalence (within site type)
Pseudomonas_B sp001512295	2	Low prevalence (within site type)
Pseudomonas_C sp012719655	2	Low prevalence (within site type)
Pseudomonas_D aestusnigri	1	Low prevalence (within site type)
Pseudomonas_D formosensis	1	Low prevalence (within site type)
Pseudomonas_D litoralis	1	Low prevalence (within site type)
Pseudomonas_D sp012844345	3	Low prevalence (within site type)
Pseudomonas_D xiamenensis	2	Low prevalence (within site type)
Pseudomonas_D yangmingensis	2	Low prevalence (within site type)
Pseudomonas_E alkylphenolica_A	1	Low prevalence (within site type)
Pseudomonas_E alkylphenolica_B	1	Low prevalence (within site type)
Pseudomonas_E allokribbensis	4	Low prevalence (within site type)
Pseudomonas_E anatoliensis	1	Low prevalence (within site type)
Pseudomonas_E anguilliseptica	2	Low prevalence (within site type)
Pseudomonas_E antarctica_A	4	Low prevalence (within site type)
Pseudomonas_E argentinensis	2	Low prevalence (within site type)
Pseudomonas_E argentinensis_B	1	Low prevalence (within site type)
Pseudomonas_E arsenicoxydans	2	Low prevalence (within site type)
Pseudomonas_E asplenii_A	3	Low prevalence (within site type)
Pseudomonas_E atacamensis	1	Low prevalence (within site type)
Pseudomonas_E azotoformans	4	Low prevalence (within site type)
Pseudomonas_E azotoformans_A	4	Low prevalence (within site type)
Pseudomonas_E azotoformans_B	4	Low prevalence (within site type)
Pseudomonas_E baetica	4	Low prevalence (within site type)
Pseudomonas_E baltica	1	Low prevalence (within site type)
Pseudomonas_E batumici	1	Low prevalence (within site type)
Pseudomonas_E benzenivorans	1	Low prevalence (within site type)
Pseudomonas_E bijieensis	4	Low prevalence (within site type)
Pseudomonas_E borbori	2	Low prevalence (within site type)
Pseudomonas_E brassicacearum	1	Low prevalence (within site type)
Pseudomonas_E brassicacearum_A	1	Low prevalence (within site type)
Pseudomonas_E brassicacearum_D	1	Low prevalence (within site type)
Pseudomonas_E brassicacearum_E	1	Low prevalence (within site type)
Pseudomonas_E brassicae	3	Low prevalence (within site type)
Pseudomonas_E brenneri	2	Low prevalence (within site type)
Pseudomonas_E bubulae	4	Low prevalence (within site type)
Pseudomonas_E canadensis	4	Low prevalence (within site type)
Pseudomonas_E capeferrum	1	Low prevalence (within site type)
Pseudomonas_E capeferrum_A	1	Low prevalence (within site type)
Pseudomonas_E cedrina	1	Low prevalence (within site type)
Pseudomonas_E cerasi	1	Low prevalence (within site type)
Pseudomonas_E chlororaphis	3	Low prevalence (within site type)
Pseudomonas_E chlororaphis_D	1	Low prevalence (within site type)
Pseudomonas_E chlororaphis_E	1	Low prevalence (within site type)
Pseudomonas_E chlororaphis_F	4	Low prevalence (within site type)
Pseudomonas_E chlororaphis_G	1	Low prevalence (within site type)
Pseudomonas_E cichorii	1	Low prevalence (within site type)
Pseudomonas_E cichorii_C	2	Low prevalence (within site type)
Pseudomonas_E corrugata	1	Low prevalence (within site type)
Pseudomonas_E cremoricolorata	1	Low prevalence (within site type)
Pseudomonas_E cremoris	1	Low prevalence (within site type)
Pseudomonas_E crudilactis	1	Low prevalence (within site type)
Pseudomonas_E cuatrocienegasensis	1	Low prevalence (within site type)
Pseudomonas_E cyclaminis	1	Low prevalence (within site type)
Pseudomonas_E daroniae	1	Low prevalence (within site type)
Pseudomonas_E donghuensis	3	Low prevalence (within site type)
Pseudomonas_E dryadis	2	Low prevalence (within site type)
Pseudomonas_E edaphica	1	Low prevalence (within site type)
Pseudomonas_E entomophila_A	2	Low prevalence (within site type)
Pseudomonas_E entomophila_B	3	Low prevalence (within site type)
Pseudomonas_E extremaustralis	4	Low prevalence (within site type)
Pseudomonas_E extremorientalis	2	Low prevalence (within site type)
Pseudomonas_E flavescens	1	Low prevalence (within site type)
Pseudomonas_E fluorescens	4	Low prevalence (within site type)
Pseudomonas_E fluorescens_AA	4	Low prevalence (within site type)
Pseudomonas_E fluorescens_AN	1	Low prevalence (within site type)
Pseudomonas_E fluorescens_AO	1	Low prevalence (within site type)
Pseudomonas_E fluorescens_AQ	2	Low prevalence (within site type)
Pseudomonas_E fluorescens_B	2	Low prevalence (within site type)
Pseudomonas_E fluorescens_BA	2	Low prevalence (within site type)
Pseudomonas_E fluorescens_BB	4	Low prevalence (within site type)
Pseudomonas_E fluorescens_BC	3	Low prevalence (within site type)
Pseudomonas_E fluorescens_BF	1	Low prevalence (within site type)
Pseudomonas_E fluorescens_BG	2	Low prevalence (within site type)
Pseudomonas_E fluorescens_BH	1	Low prevalence (within site type)
Pseudomonas_E fluorescens_BI	1	Low prevalence (within site type)
Pseudomonas_E fluorescens_BJ	1	Low prevalence (within site type)
Pseudomonas_E fluorescens_BK	1	Low prevalence (within site type)
Pseudomonas_E fluorescens_BM	2	Low prevalence (within site type)
Pseudomonas_E fluorescens_BN	1	Low prevalence (within site type)
Pseudomonas_E fluorescens_BQ	2	Low prevalence (within site type)
Pseudomonas_E fluorescens_BR	4	Low prevalence (within site type)
Pseudomonas_E fluorescens_BS	2	Low prevalence (within site type)
Pseudomonas_E fluorescens_BT	3	Low prevalence (within site type)
Pseudomonas_E fluorescens_BU	1	Low prevalence (within site type)
Pseudomonas_E fluorescens_BV	1	Low prevalence (within site type)
Pseudomonas_E fluorescens_BW	2	Low prevalence (within site type)
Pseudomonas_E fluorescens_BY	1	Low prevalence (within site type)
Pseudomonas_E fluorescens_C	1	Low prevalence (within site type)
Pseudomonas_E fluorescens_E	2	Low prevalence (within site type)
Pseudomonas_E fluorescens_G	3	Low prevalence (within site type)
Pseudomonas_E fluorescens_H	2	Low prevalence (within site type)
Pseudomonas_E fluorescens_K	1	Low prevalence (within site type)
Pseudomonas_E fluorescens_Q	4	Low prevalence (within site type)
Pseudomonas_E fluorescens_S	3	Low prevalence (within site type)
Pseudomonas_E fluorescens_T	3	Low prevalence (within site type)
Pseudomonas_E fragi_D	3	Low prevalence (within site type)
Pseudomonas_E frederiksbergensis	4	Low prevalence (within site type)
Pseudomonas_E frederiksbergensis_A	1	Low prevalence (within site type)
Pseudomonas_E frederiksbergensis_D	1	Low prevalence (within site type)
Pseudomonas_E frederiksbergensis_G	1	Low prevalence (within site type)
Pseudomonas_E frederiksbergensis_I	1	Low prevalence (within site type)
Pseudomonas_E fulgida	1	Low prevalence (within site type)
Pseudomonas_E fulva	2	Low prevalence (within site type)
Pseudomonas_E fulva_A	3	Low prevalence (within site type)
Pseudomonas_E fulva_C	2	Low prevalence (within site type)
Pseudomonas_E fuscovaginae_A	1	Low prevalence (within site type)
Pseudomonas_E fuscovaginae_B	1	Low prevalence (within site type)
Pseudomonas_E gessardii	1	Low prevalence (within site type)
Pseudomonas_E gingeri_A	1	Low prevalence (within site type)
Pseudomonas_E gingeri_B	1	Low prevalence (within site type)
Pseudomonas_E gingeri_C	1	Low prevalence (within site type)
Pseudomonas_E gingeri_D	1	Low prevalence (within site type)
Pseudomonas_E glycinae	2	Low prevalence (within site type)
Pseudomonas_E gozinkensis	4	Low prevalence (within site type)
Pseudomonas_E granadensis	4	Low prevalence (within site type)
Pseudomonas_E gregormendelii	1	Low prevalence (within site type)
Pseudomonas_E guariconensis	1	Low prevalence (within site type)
Pseudomonas_E guariconensis_A	1	Low prevalence (within site type)
Pseudomonas_E haemolytica	1	Low prevalence (within site type)
Pseudomonas_E helleri	1	Low prevalence (within site type)
Pseudomonas_E helleri_A	2	Low prevalence (within site type)
Pseudomonas_E huaxiensis	1	Low prevalence (within site type)
Pseudomonas_E japonica	2	Low prevalence (within site type)
Pseudomonas_E jessenii	1	Low prevalence (within site type)
Pseudomonas_E juntendi	1	Low prevalence (within site type)
Pseudomonas_E kairouanensis	1	Low prevalence (within site type)
Pseudomonas_E kielensis	1	Low prevalence (within site type)
Pseudomonas_E kilonensis	1	Low prevalence (within site type)
Pseudomonas_E kilonensis_B	2	Low prevalence (within site type)
Pseudomonas_E koreensis	2	Low prevalence (within site type)
Pseudomonas_E koreensis_A	4	Low prevalence (within site type)
Pseudomonas_E koreensis_C	2	Low prevalence (within site type)
Pseudomonas_E koreensis_E	1	Low prevalence (within site type)
Pseudomonas_E kribbensis	4	Low prevalence (within site type)
Pseudomonas_E lactis	1	Low prevalence (within site type)
Pseudomonas_E laurentiana	3	Low prevalence (within site type)
Pseudomonas_E laurylsulfatiphila	1	Low prevalence (within site type)
Pseudomonas_E libanensis	1	Low prevalence (within site type)
Pseudomonas_E lini	1	Low prevalence (within site type)
Pseudomonas_E lundensis	3	Low prevalence (within site type)
Pseudomonas_E lundensis_A	3	Low prevalence (within site type)
Pseudomonas_E lurida	4	Low prevalence (within site type)
Pseudomonas_E mandelii	3	Low prevalence (within site type)
Pseudomonas_E mandelii_B	4	Low prevalence (within site type)
Pseudomonas_E marginalis_B	1	Low prevalence (within site type)
Pseudomonas_E mediterranea	1	Low prevalence (within site type)
Pseudomonas_E migulae	1	Low prevalence (within site type)
Pseudomonas_E mohnii	1	Low prevalence (within site type)
Pseudomonas_E monteilii	1	Low prevalence (within site type)
Pseudomonas_E moorei	1	Low prevalence (within site type)
Pseudomonas_E moraviensis_A	4	Low prevalence (within site type)
Pseudomonas_E mosselii	1	Low prevalence (within site type)
Pseudomonas_E mosselii_C	2	Low prevalence (within site type)
Pseudomonas_E mucidolens	3	Low prevalence (within site type)
Pseudomonas_E neoaurantiaca	1	Low prevalence (within site type)
Pseudomonas_E orientalis	1	Low prevalence (within site type)
Pseudomonas_E orientalis_A	4	Low prevalence (within site type)
Pseudomonas_E orientalis_B	1	Low prevalence (within site type)
Pseudomonas_E ovata	1	Low prevalence (within site type)
Pseudomonas_E palleroniana	1	Low prevalence (within site type)
Pseudomonas_E paracarnis	4	Low prevalence (within site type)
Pseudomonas_E parafulva	1	Low prevalence (within site type)
Pseudomonas_E paralactis	1	Low prevalence (within site type)
Pseudomonas_E paraversuta	2	Low prevalence (within site type)
Pseudomonas_E peli	1	Low prevalence (within site type)
Pseudomonas_E pisciculturae	1	Low prevalence (within site type)
Pseudomonas_E piscis	4	Low prevalence (within site type)
Pseudomonas_E plecoglossicida	1	Low prevalence (within site type)
Pseudomonas_E poae	1	Low prevalence (within site type)
Pseudomonas_E pohangensis	2	Low prevalence (within site type)
Pseudomonas_E prosekii	3	Low prevalence (within site type)
Pseudomonas_E protegens	1	Low prevalence (within site type)
Pseudomonas_E protegens_A	4	Low prevalence (within site type)
Pseudomonas_E protegens_B	1	Low prevalence (within site type)
Pseudomonas_E proteolytica	2	Low prevalence (within site type)
Pseudomonas_E psychrophila	1	Low prevalence (within site type)
Pseudomonas_E psychrophila_A	1	Low prevalence (within site type)
Pseudomonas_E pudica	1	Low prevalence (within site type)
Pseudomonas_E punonensis	1	Low prevalence (within site type)
Pseudomonas_E putida_A	2	Low prevalence (within site type)
Pseudomonas_E putida_F	1	Low prevalence (within site type)
Pseudomonas_E putida_G	1	Low prevalence (within site type)
Pseudomonas_E putida_L	1	Low prevalence (within site type)
Pseudomonas_E putida_N	1	Low prevalence (within site type)
Pseudomonas_E putida_P	1	Low prevalence (within site type)
Pseudomonas_E putida_S	4	Low prevalence (within site type)
Pseudomonas_E qingdaonensis	2	Low prevalence (within site type)
Pseudomonas_E reactans	1	Low prevalence (within site type)
Pseudomonas_E reidholzensis	2	Low prevalence (within site type)
Pseudomonas_E rhodesiae	2	Low prevalence (within site type)
Pseudomonas_E seleniipraecipitans	1	Low prevalence (within site type)
Pseudomonas_E sichuanensis	1	Low prevalence (within site type)
Pseudomonas_E silesiensis	4	Low prevalence (within site type)
Pseudomonas_E simiae	1	Low prevalence (within site type)
Pseudomonas_E soli	1	Low prevalence (within site type)
Pseudomonas_E sp000242655	2	Low prevalence (within site type)
Pseudomonas_E sp000263855	1	Low prevalence (within site type)
Pseudomonas_E sp000282275	1	Low prevalence (within site type)
Pseudomonas_E sp000282315	2	Low prevalence (within site type)
Pseudomonas_E sp000282375	1	Low prevalence (within site type)
Pseudomonas_E sp000282415	1	Low prevalence (within site type)
Pseudomonas_E sp000282455	1	Low prevalence (within site type)
Pseudomonas_E sp000282475	1	Low prevalence (within site type)
Pseudomonas_E sp000282535	1	Low prevalence (within site type)
Pseudomonas_E sp000346755	1	Low prevalence (within site type)
Pseudomonas_E sp000497835	1	Low prevalence (within site type)
Pseudomonas_E sp000512695	1	Low prevalence (within site type)
Pseudomonas_E sp000612585	1	Low prevalence (within site type)
Pseudomonas_E sp000631985	1	Low prevalence (within site type)
Pseudomonas_E sp000633255	1	Low prevalence (within site type)
Pseudomonas_E sp000633395	1	Low prevalence (within site type)
Pseudomonas_E sp000801235	1	Low prevalence (within site type)
Pseudomonas_E sp000829415	2	Low prevalence (within site type)
Pseudomonas_E sp000931465	1	Low prevalence (within site type)
Pseudomonas_E sp000935045	2	Low prevalence (within site type)
Pseudomonas_E sp000955815	1	Low prevalence (within site type)
Pseudomonas_E sp001269775	1	Low prevalence (within site type)
Pseudomonas_E sp001269815	1	Low prevalence (within site type)
Pseudomonas_E sp001269925	1	Low prevalence (within site type)
Pseudomonas_E sp001320245	1	Low prevalence (within site type)
Pseudomonas_E sp001320525	1	Low prevalence (within site type)
Pseudomonas_E sp001421885	1	Low prevalence (within site type)
Pseudomonas_E sp001429045	1	Low prevalence (within site type)
Pseudomonas_E sp001547895	1	Low prevalence (within site type)
Pseudomonas_E sp001655595	3	Low prevalence (within site type)
Pseudomonas_E sp001655615	4	Low prevalence (within site type)
Pseudomonas_E sp001945395	2	Low prevalence (within site type)
Pseudomonas_E sp001945445	2	Low prevalence (within site type)
Pseudomonas_E sp001984065	1	Low prevalence (within site type)
Pseudomonas_E sp002018875	1	Low prevalence (within site type)
Pseudomonas_E sp002029345	3	Low prevalence (within site type)
Pseudomonas_E sp002112385	1	Low prevalence (within site type)
Pseudomonas_E sp002112505	1	Low prevalence (within site type)
Pseudomonas_E sp002112885	3	Low prevalence (within site type)
Pseudomonas_E sp002113025	1	Low prevalence (within site type)
Pseudomonas_E sp002113045	1	Low prevalence (within site type)
Pseudomonas_E sp002113125	1	Low prevalence (within site type)
Pseudomonas_E sp002113165	1	Low prevalence (within site type)
Pseudomonas_E sp002113375	1	Low prevalence (within site type)
Pseudomonas_E sp002113595	1	Low prevalence (within site type)
Pseudomonas_E sp002204795	1	Low prevalence (within site type)
Pseudomonas_E sp002277815	4	Low prevalence (within site type)
Pseudomonas_E sp002303925	1	Low prevalence (within site type)
Pseudomonas_E sp002354655	2	Low prevalence (within site type)
Pseudomonas_E sp002356535	4	Low prevalence (within site type)
Pseudomonas_E sp002379585	1	Low prevalence (within site type)
Pseudomonas_E sp002383725	1	Low prevalence (within site type)
Pseudomonas_E sp002434265	1	Low prevalence (within site type)
Pseudomonas_E sp002438125	1	Low prevalence (within site type)
Pseudomonas_E sp002439135	1	Low prevalence (within site type)
Pseudomonas_E sp002814235	1	Low prevalence (within site type)
Pseudomonas_E sp002836515	1	Low prevalence (within site type)
Pseudomonas_E sp002840155	1	Low prevalence (within site type)
Pseudomonas_E sp002843605	4	Low prevalence (within site type)
Pseudomonas_E sp002874965	3	Low prevalence (within site type)
Pseudomonas_E sp002878485	1	Low prevalence (within site type)
Pseudomonas_E sp002901475	2	Low prevalence (within site type)
Pseudomonas_E sp002979555	1	Low prevalence (within site type)
Pseudomonas_E sp003013355	4	Low prevalence (within site type)
Pseudomonas_E sp003014915	3	Low prevalence (within site type)
Pseudomonas_E sp003024385	1	Low prevalence (within site type)
Pseudomonas_E sp003033885	1	Low prevalence (within site type)
Pseudomonas_E sp003050925	2	Low prevalence (within site type)
Pseudomonas_E sp003053605	1	Low prevalence (within site type)
Pseudomonas_E sp003060885	2	Low prevalence (within site type)
Pseudomonas_E sp003061005	1	Low prevalence (within site type)
Pseudomonas_E sp003097075	1	Low prevalence (within site type)
Pseudomonas_E sp003097235	2	Low prevalence (within site type)
Pseudomonas_E sp003105155	3	Low prevalence (within site type)
Pseudomonas_E sp003151075	2	Low prevalence (within site type)
Pseudomonas_E sp003253735	2	Low prevalence (within site type)
Pseudomonas_E sp003331055	1	Low prevalence (within site type)
Pseudomonas_E sp003445295	1	Low prevalence (within site type)
Pseudomonas_E sp003523465	3	Low prevalence (within site type)
Pseudomonas_E sp003851685	3	Low prevalence (within site type)
Pseudomonas_E sp003852235	3	Low prevalence (within site type)
Pseudomonas_E sp003852405	1	Low prevalence (within site type)
Pseudomonas_E sp004011755	2	Low prevalence (within site type)
Pseudomonas_E sp004124275	2	Low prevalence (within site type)
Pseudomonas_E sp004136015	1	Low prevalence (within site type)
Pseudomonas_E sp004353925	1	Low prevalence (within site type)
Pseudomonas_E sp004519305	1	Low prevalence (within site type)
Pseudomonas_E sp004519405	1	Low prevalence (within site type)
Pseudomonas_E sp005502935	3	Low prevalence (within site type)
Pseudomonas_E sp005938045	2	Low prevalence (within site type)
Pseudomonas_E sp006227205	1	Low prevalence (within site type)
Pseudomonas_E sp007828215	1	Low prevalence (within site type)
Pseudomonas_E sp007993865	3	Low prevalence (within site type)
Pseudomonas_E sp008369325	1	Low prevalence (within site type)
Pseudomonas_E sp009391885	2	Low prevalence (within site type)
Pseudomonas_E sp009761815	1	Low prevalence (within site type)
Pseudomonas_E sp009763245	1	Low prevalence (within site type)
Pseudomonas_E sp009764265	1	Low prevalence (within site type)
Pseudomonas_E sp009764645	1	Low prevalence (within site type)
Pseudomonas_E sp009834515	2	Low prevalence (within site type)
Pseudomonas_E sp009834565	2	Low prevalence (within site type)
Pseudomonas_E sp009861525	4	Low prevalence (within site type)
Pseudomonas_E sp009866765	4	Low prevalence (within site type)
Pseudomonas_E sp009905435	1	Low prevalence (within site type)
Pseudomonas_E sp009908285	1	Low prevalence (within site type)
Pseudomonas_E sp011355085	1	Low prevalence (within site type)
Pseudomonas_E sp011369485	1	Low prevalence (within site type)
Pseudomonas_E sp011752525	1	Low prevalence (within site type)
Pseudomonas_E sp012844475	1	Low prevalence (within site type)
Pseudomonas_E sp012935695	2	Low prevalence (within site type)
Pseudomonas_E sp012935755	3	Low prevalence (within site type)
Pseudomonas_E sp012985465	1	Low prevalence (within site type)
Pseudomonas_E sp013184545	1	Low prevalence (within site type)
Pseudomonas_E sp013359595	1	Low prevalence (within site type)
Pseudomonas_E sp013385985	1	Low prevalence (within site type)
Pseudomonas_E sp013386585	1	Low prevalence (within site type)
Pseudomonas_E sp014207255	1	Low prevalence (within site type)
Pseudomonas_E sp014268505	1	Low prevalence (within site type)
Pseudomonas_E sp014268745	4	Low prevalence (within site type)
Pseudomonas_E sp014268755	1	Low prevalence (within site type)
Pseudomonas_E sp014268825	1	Low prevalence (within site type)
Pseudomonas_E sp014268975	1	Low prevalence (within site type)
Pseudomonas_E sp014270125	2	Low prevalence (within site type)
Pseudomonas_E sp014472415	1	Low prevalence (within site type)
Pseudomonas_E sp014851685	1	Low prevalence (within site type)
Pseudomonas_E sp014851765	1	Low prevalence (within site type)
Pseudomonas_E sp016518545	1	Low prevalence (within site type)
Pseudomonas_E sp016650635	2	Low prevalence (within site type)
Pseudomonas_E sp016650695	2	Low prevalence (within site type)
Pseudomonas_E sp016650815	1	Low prevalence (within site type)
Pseudomonas_E sp016651105	2	Low prevalence (within site type)
Pseudomonas_E sp016865545	3	Low prevalence (within site type)
Pseudomonas_E sp017968885	2	Low prevalence (within site type)
Pseudomonas_E sp018325905	1	Low prevalence (within site type)
Pseudomonas_E sp018449655	1	Low prevalence (within site type)
Pseudomonas_E sp018816095	1	Low prevalence (within site type)
Pseudomonas_E sp019145475	1	Low prevalence (within site type)
Pseudomonas_E sp019168305	3	Low prevalence (within site type)
Pseudomonas_E sp900005815	4	Low prevalence (within site type)
Pseudomonas_E sp900107395	1	Low prevalence (within site type)
Pseudomonas_E sp900109995	2	Low prevalence (within site type)
Pseudomonas_E sp900113505	1	Low prevalence (within site type)
Pseudomonas_E sp900187445	1	Low prevalence (within site type)
Pseudomonas_E sp900187455	2	Low prevalence (within site type)
Pseudomonas_E sp900187505	2	Low prevalence (within site type)
Pseudomonas_E sp900187515	2	Low prevalence (within site type)
Pseudomonas_E sp900187565	1	Low prevalence (within site type)
Pseudomonas_E sp900187605	1	Low prevalence (within site type)
Pseudomonas_E sp900187615	1	Low prevalence (within site type)
Pseudomonas_E sp900187645	1	Low prevalence (within site type)
Pseudomonas_E sp900580675	1	Low prevalence (within site type)
Pseudomonas_E sp900581005	1	Low prevalence (within site type)
Pseudomonas_E sp900582195	1	Low prevalence (within site type)
Pseudomonas_E sp900583165	1	Low prevalence (within site type)
Pseudomonas_E sp900585815	1	Low prevalence (within site type)
Pseudomonas_E sp900589395	1	Low prevalence (within site type)
Pseudomonas_E sp900591205	1	Low prevalence (within site type)
Pseudomonas_E sp900596015	1	Low prevalence (within site type)
Pseudomonas_E sp902506535	2	Low prevalence (within site type)
Pseudomonas_E straminea	1	Low prevalence (within site type)
Pseudomonas_E synxantha	4	Low prevalence (within site type)
Pseudomonas_E synxantha_A	4	Low prevalence (within site type)
Pseudomonas_E syringae	1	Low prevalence (within site type)
Pseudomonas_E syringae_E	1	Low prevalence (within site type)
Pseudomonas_E syringae_F	1	Low prevalence (within site type)
Pseudomonas_E syringae_M	1	Low prevalence (within site type)
Pseudomonas_E taetrolens	3	Low prevalence (within site type)
Pseudomonas_E thivervalensis	1	Low prevalence (within site type)
Pseudomonas_E tolaasii	2	Low prevalence (within site type)
Pseudomonas_E toyotomiensis	1	Low prevalence (within site type)
Pseudomonas_E trivialis	1	Low prevalence (within site type)
Pseudomonas_E trivialis_B	4	Low prevalence (within site type)
Pseudomonas_E umsongensis	1	Low prevalence (within site type)
Pseudomonas_E vancouverensis	1	Low prevalence (within site type)
Pseudomonas_E veronii	1	Low prevalence (within site type)
Pseudomonas_E versuta	1	Low prevalence (within site type)
Pseudomonas_E viciae	1	Low prevalence (within site type)
Pseudomonas_E vranovensis	1	Low prevalence (within site type)
Pseudomonas_E wadenswilerensis	1	Low prevalence (within site type)
Pseudomonas_E weihenstephanensis	2	Low prevalence (within site type)
Pseudomonas_E yamanorum	3	Low prevalence (within site type)
Pseudomonas_E yamanorum_A	1	Low prevalence (within site type)
Pseudomonas_E yamanorum_B	1	Low prevalence (within site type)
Pseudomonas_F resinovorans	2	Low prevalence (within site type)
Pseudomonas_F resinovorans_C	1	Low prevalence (within site type)
Pseudomonas_F sp000949385	1	Low prevalence (within site type)
Pseudomonas_F sp014700075	1	Low prevalence (within site type)
Pseudomonas_F sp018704125	2	Low prevalence (within site type)
Pseudomonas_H sp014836765	2	Low prevalence (within site type)
Pseudomonas_L hussainii	2	Low prevalence (within site type)
Pseudomonas_M indica	1	Low prevalence (within site type)
Pseudomonas_M sp002286785	1	Low prevalence (within site type)
Pseudomonas_N urumqiensis	2	Low prevalence (within site type)
Pseudomonas_Q kirkiae	2	Low prevalence (within site type)
Pseudomonas_R azotifigens_A	1	Low prevalence (within site type)
Pseudomonas_R sp900766265	2	Low prevalence (within site type)
Pseudomonas_S boreopolis	1	Low prevalence (within site type)
Pseudonocardia sp014267175	2	Low prevalence (within site type)
Pseudopelobacter propionicus	2	Low prevalence (within site type)
Pseudophaeobacter_A sp014884385	1	Low prevalence (within site type)
Pseudorhodoferax boronicumulans_A	2	Low prevalence (within site type)
Pseudorhodoferax soli	2	Low prevalence (within site type)
Pseudorhodoferax sp001422365	2	Low prevalence (within site type)
Pseudorhodoferax sp001422405	3	Low prevalence (within site type)
Pseudorhodoferax sp001422445	2	Low prevalence (within site type)
Pseudorivibacter rhizosphaerae	2	Low prevalence (within site type)
Pseudoruminococcus_A massiliensis	1	Low prevalence (within site type)
Pseudoscilispira sp018369915	1	Low prevalence (within site type)
Pseudoxanthomonas broegbernensis	1	Low prevalence (within site type)
Pseudoxanthomonas daejeonensis	3	Low prevalence (within site type)
Pseudoxanthomonas jiangsuensis	1	Low prevalence (within site type)
Pseudoxanthomonas kaohsiungensis	1	Low prevalence (within site type)
Pseudoxanthomonas koreensis	3	Low prevalence (within site type)
Pseudoxanthomonas sp000510725	1	Low prevalence (within site type)
Pseudoxanthomonas sp017302035	1	Low prevalence (within site type)
Pseudoxanthomonas sp017745195	1	Low prevalence (within site type)
Pseudoxanthomonas sp018060215	1	Low prevalence (within site type)
Pseudoxanthomonas suwonensis	1	Low prevalence (within site type)
Pseudoxanthomonas suwonensis_B	1	Low prevalence (within site type)
Pseudoxanthomonas taiwanensis	1	Low prevalence (within site type)
Pseudoxanthomonas_A composti	1	Low prevalence (within site type)
Pseudoxanthomonas_A helianthi	1	Low prevalence (within site type)
Pseudoxanthomonas_A kalamensis	1	Low prevalence (within site type)
Pseudoxanthomonas_A mexicana	1	Low prevalence (within site type)
Pseudoxanthomonas_A mexicana_A	1	Low prevalence (within site type)
Pseudoxanthomonas_A sangjuensis	1	Low prevalence (within site type)
Pseudoxanthomonas_A sp001427635	2	Low prevalence (within site type)
Pseudoxanthomonas_A sp004284195	2	Low prevalence (within site type)
Pseudoxanthomonas_A sp006542425	1	Low prevalence (within site type)
Pseudoxanthomonas_A sp006716465	2	Low prevalence (within site type)
Pseudoxanthomonas_A sp014851805	1	Low prevalence (within site type)
Pseudoxanthomonas_A sp014851815	1	Low prevalence (within site type)
Pseudoxanthomonas_A sp014852005	2	Low prevalence (within site type)
Pseudoxanthomonas_A sp019218945	2	Low prevalence (within site type)
Pseudoxanthomonas_A sp900109775	1	Low prevalence (within site type)
Pseudoxanthomonas_A spadix	1	Low prevalence (within site type)
Pseudoxanthomonas_A spadix_A	1	Low prevalence (within site type)
Psychrobacter alimentarius_A	1	Low prevalence (within site type)
Psychrobacter aquimaris	1	Low prevalence (within site type)
Psychrobacter arcticus	1	Low prevalence (within site type)
Psychrobacter cibarius	1	Low prevalence (within site type)
Psychrobacter cryohalolentis	1	Low prevalence (within site type)
Psychrobacter faecalis	1	Low prevalence (within site type)
Psychrobacter glacincola_A	1	Low prevalence (within site type)
Psychrobacter glacincola_C	1	Low prevalence (within site type)
Psychrobacter immobilis	1	Low prevalence (within site type)
Psychrobacter immobilis_A	1	Low prevalence (within site type)
Psychrobacter immobilis_B	1	Low prevalence (within site type)
Psychrobacter luti	1	Low prevalence (within site type)
Psychrobacter maritimus	1	Low prevalence (within site type)
Psychrobacter piscatorii_A	1	Low prevalence (within site type)
Psychrobacter sanguinis	1	Low prevalence (within site type)
Psychrobacter sp000586455	1	Low prevalence (within site type)
Psychrobacter sp000586475	1	Low prevalence (within site type)
Psychrobacter sp001435295	1	Low prevalence (within site type)
Psychrobacter sp001435845	1	Low prevalence (within site type)
Psychrobacter sp002377905	1	Low prevalence (within site type)
Psychrobacter sp003530515	1	Low prevalence (within site type)
Psychrobacter sp008369115	1	Low prevalence (within site type)
Psychrobacter sp014770435	1	Low prevalence (within site type)
Psychrobacter sp018448495	1	Low prevalence (within site type)
Psychrobacter sp900168255	1	Low prevalence (within site type)
Psychrobacter sp904846525	1	Low prevalence (within site type)
Pusillimonas_A sp012744285	1	Low prevalence (within site type)
Pusillimonas_A sp014237865	1	Low prevalence (within site type)
Pygmaiobacter massiliensis	1	Low prevalence (within site type)
QALR01 sp900552255	1	Low prevalence (within site type)
QALR01 sp900553085	1	Low prevalence (within site type)
QFNR01 sp003248485	1	Low prevalence (within site type)
Qipengyuania citrea	2	Low prevalence (within site type)
Quadrisphaera sp015390235	1	Low prevalence (within site type)
QY30 sp002356635	1	Low prevalence (within site type)
QYQG01 sp005790965	1	Low prevalence (within site type)
Ralstonia insidiosa	2	Low prevalence (within site type)
Ralstonia mannitolilytica	3	Low prevalence (within site type)
Ralstonia pseudosolanacearum	1	Low prevalence (within site type)
Ralstonia solanacearum	1	Low prevalence (within site type)
Ralstonia sp001078575	2	Low prevalence (within site type)
Ramlibacter alkalitolerans	2	Low prevalence (within site type)
Ramlibacter aquaticus	1	Low prevalence (within site type)
Ramlibacter henchirensis	3	Low prevalence (within site type)
Ramlibacter lithotrophicus	2	Low prevalence (within site type)
Ramlibacter monticola	2	Low prevalence (within site type)
Ramlibacter rhizophilus	1	Low prevalence (within site type)
Ramlibacter soli	1	Low prevalence (within site type)
Ramlibacter sp000426125	2	Low prevalence (within site type)
Ramlibacter sp004144865	2	Low prevalence (within site type)
Ramlibacter sp004681975	1	Low prevalence (within site type)
Ramlibacter sp012927085	2	Low prevalence (within site type)
Ramlibacter sp013127575	2	Low prevalence (within site type)
Ramlibacter sp013697775	2	Low prevalence (within site type)
Ramlibacter sp013778345	2	Low prevalence (within site type)
Ramlibacter sp014297465	2	Low prevalence (within site type)
Ramlibacter sp014874145	3	Low prevalence (within site type)
Ramlibacter sp015831345	1	Low prevalence (within site type)
Ramlibacter sp016191525	2	Low prevalence (within site type)
Ramlibacter sp016213325	1	Low prevalence (within site type)
Ramlibacter sp016641735	3	Low prevalence (within site type)
Ramlibacter sp016713005	1	Low prevalence (within site type)
Ramlibacter sp017988075	1	Low prevalence (within site type)
Ramlibacter tataouinensis_B	1	Low prevalence (within site type)
Rathayibacter sp009834225	1	Low prevalence (within site type)
Rehaibacterium terrae	1	Low prevalence (within site type)
RFTU01 sp009925955	2	Low prevalence (within site type)
RGIG665 sp017425245	1	Low prevalence (within site type)
RGIG665 sp017998495	1	Low prevalence (within site type)
Rheinheimera aquimaris	2	Low prevalence (within site type)
Rheinheimera nanhaiensis	2	Low prevalence (within site type)
Rheinheimera pleomorphica	2	Low prevalence (within site type)
Rheinheimera sp013283795	1	Low prevalence (within site type)
Rhizobacter gummiphilus	2	Low prevalence (within site type)
Rhizobacter sp000800095	2	Low prevalence (within site type)
Rhizobacter sp001425825	2	Low prevalence (within site type)
Rhizobacter sp012275445	2	Low prevalence (within site type)
Rhizobacter sp012932665	2	Low prevalence (within site type)
Rhizobacter sp016735515	1	Low prevalence (within site type)
Rhodanobacter thiooxydans_A	1	Low prevalence (within site type)
Rhodobacter capsulatus_B	1	Low prevalence (within site type)
Rhodococcus rhodochrous	1	Low prevalence (within site type)
Rhodococcus sp003350365	2	Low prevalence (within site type)
Rhodococcus sp005484805	1	Low prevalence (within site type)
Rhodocyclus purpureus	2	Low prevalence (within site type)
Rhodoferax sp008015235	2	Low prevalence (within site type)
Rhodoferax_A sediminis	1	Low prevalence (within site type)
Rhodoferax_A sp002002705	1	Low prevalence (within site type)
Rhodoferax_A sp018241985	1	Low prevalence (within site type)
Rhodopseudomonas pentothenatexigens	1	Low prevalence (within site type)
Rhodovarius sp004005855	1	Low prevalence (within site type)
Romboutsia_D sp000686145	1	Low prevalence (within site type)
Roseburia hominis	2	Low prevalence (within site type)
Roseburia intestinalis	2	Low prevalence (within site type)
Roseburia inulinivorans	2	Low prevalence (within site type)
Roseburia sp003470905	3	Low prevalence (within site type)
Roseburia sp003483745	3	Low prevalence (within site type)
Roseburia sp900542495	1	Low prevalence (within site type)
Roseomonas gilardii	1	Low prevalence (within site type)
Roseomonas sp017654485	1	Low prevalence (within site type)
Rothia mucilaginosa_B	1	Low prevalence (within site type)
Rubrivivax benzoatilyticus	1	Low prevalence (within site type)
Rubrivivax gelatinosus	2	Low prevalence (within site type)
Rubrivivax gelatinosus_B	2	Low prevalence (within site type)
Rubrivivax sp001295905	2	Low prevalence (within site type)
Rubrivivax sp001724995	2	Low prevalence (within site type)
Rubrivivax sp001725505	1	Low prevalence (within site type)
Rubrivivax sp011525985	2	Low prevalence (within site type)
Rubrivivax sp013822265	2	Low prevalence (within site type)
Rubrivivax sp016191995	1	Low prevalence (within site type)
Rubrivivax sp016704535	2	Low prevalence (within site type)
Rubrivivax sp016707445	2	Low prevalence (within site type)
Rubrivivax sp016709385	1	Low prevalence (within site type)
Rubrivivax sp016716535	2	Low prevalence (within site type)
Rubrivivax sp016790395	1	Low prevalence (within site type)
Rubrivivax sp017302495	2	Low prevalence (within site type)
Rubrivivax sp017302505	3	Low prevalence (within site type)
Rubrivivax sp018240325	2	Low prevalence (within site type)
Rubrivivax sp018241895	2	Low prevalence (within site type)
Rubrivivax sp018971105	1	Low prevalence (within site type)
Rubrivivax sp903828235	2	Low prevalence (within site type)
Rubrivivax sp903938815	1	Low prevalence (within site type)
Rubrivivax sp904426505	1	Low prevalence (within site type)
Ruegeria sp009363615	1	Low prevalence (within site type)
Ruegeria sp017872555	1	Low prevalence (within site type)
RUG115 sp900066395	2	Low prevalence (within site type)
RUG115 sp900315735	1	Low prevalence (within site type)
RUG420 sp900542575	1	Low prevalence (within site type)
Ruminiclostridium_E siraeum	1	Low prevalence (within site type)
Ruminococcus sp900540005	1	Low prevalence (within site type)
Ruminococcus_B gnavus	4	Low prevalence (within site type)
Ruminococcus_C callidus	2	Low prevalence (within site type)
Ruminococcus_C sp000433635	2	Low prevalence (within site type)
Ruminococcus_C sp000437175	1	Low prevalence (within site type)
Ruminococcus_C sp000980705	2	Low prevalence (within site type)
Ruminococcus_D bicirculans	3	Low prevalence (within site type)
Ruminococcus_D sp900539095	1	Low prevalence (within site type)
Ruminococcus_E bromii	1	Low prevalence (within site type)
Ruminococcus_E bromii_B	3	Low prevalence (within site type)
Ruminococcus_E sp003438075	2	Low prevalence (within site type)
Ruminococcus_E sp003526955	3	Low prevalence (within site type)
Ruminococcus_E sp902766775	1	Low prevalence (within site type)
Ruminococcus_E sp902771755	1	Low prevalence (within site type)
Ruminococcus_E sp905215855	1	Low prevalence (within site type)
Ruthenibacterium lactatiformans	1	Low prevalence (within site type)
RXIW01 sp003989065...3182	2	Low prevalence (within site type)
RXIX01 sp003989075...3183	2	Low prevalence (within site type)
RZYC01 sp009930475	1	Low prevalence (within site type)
RZYP01 sp012517145	1	Low prevalence (within site type)
Saccharofermentans sp012728275	2	Low prevalence (within site type)
Saccharopolyspora hordei	1	Low prevalence (within site type)
Salipiger pacificus_A	1	Low prevalence (within site type)
Salmonella arizonae	1	Low prevalence (within site type)
Salmonella diarizonae	2	Low prevalence (within site type)
Salmonella houtenae	1	Low prevalence (within site type)
Scandinavium goeteborgense	1	Low prevalence (within site type)
Scandinavium sp002470465	2	Low prevalence (within site type)
Scandinavium sp009668205	2	Low prevalence (within site type)
Scandinavium sp014156375	2	Low prevalence (within site type)
Scandinavium sp900215375	2	Low prevalence (within site type)
Scandinavium sp902706205	2	Low prevalence (within site type)
Scandinavium sp902706235	2	Low prevalence (within site type)
Scatacola_A faecigallinarum	2	Low prevalence (within site type)
Scatavimonas sp900540275	1	Low prevalence (within site type)
Scatenecus sp900554095	1	Low prevalence (within site type)
Scatocola faecipullorum	1	Low prevalence (within site type)
Scatosoma sp003150575	2	Low prevalence (within site type)
Scatosoma sp900555925	1	Low prevalence (within site type)
Scatousia sp000431315	1	Low prevalence (within site type)
Schlegelella_A koreensis	2	Low prevalence (within site type)
Schumannella luteola	1	Low prevalence (within site type)
SCMQ01 sp005503335	1	Low prevalence (within site type)
SCMT01 sp005502915	1	Low prevalence (within site type)
SCMT01 sp008015835	1	Low prevalence (within site type)
SCMT01 sp011526085	1	Low prevalence (within site type)
SCMT01 sp016789405	1	Low prevalence (within site type)
SCN-69-89 sp008039575	1	Low prevalence (within site type)
SCUT-3 sp014083985	1	Low prevalence (within site type)
Sebaldella termitidis	1	Low prevalence (within site type)
Seleniivibrio woodruffii	2	Low prevalence (within site type)
Selenomonas_A sp018052705	2	Low prevalence (within site type)
Selenomonas_C bovis	3	Low prevalence (within site type)
Selenomonas_C sp002351185	1	Low prevalence (within site type)
Senegalimassilia faecalis	2	Low prevalence (within site type)
Serinibacter salmoneus	1	Low prevalence (within site type)
Serinicoccus hydrothermalis	2	Low prevalence (within site type)
Serpentinomonas raichei	1	Low prevalence (within site type)
Serpentinomonas sp000696225	1	Low prevalence (within site type)
Serratia bockelmannii	1	Low prevalence (within site type)
Serratia ficaria	1	Low prevalence (within site type)
Serratia liquefaciens	1	Low prevalence (within site type)
Serratia marcescens	2	Low prevalence (within site type)
Serratia marcescens_F	2	Low prevalence (within site type)
Serratia marcescens_J	2	Low prevalence (within site type)
Serratia marcescens_K	2	Low prevalence (within site type)
Serratia nevei	2	Low prevalence (within site type)
Serratia plymuthica_B	2	Low prevalence (within site type)
Serratia proteamaculans	1	Low prevalence (within site type)
Serratia proteamaculans_D	1	Low prevalence (within site type)
Serratia quinivorans	1	Low prevalence (within site type)
Serratia sp003812745	1	Low prevalence (within site type)
Serratia surfactantfaciens	1	Low prevalence (within site type)
Serratia ureilytica	1	Low prevalence (within site type)
Serratia_B rhizosphaerae	2	Low prevalence (within site type)
Serratia_B rubidaea	3	Low prevalence (within site type)
Serratia_F odorifera	1	Low prevalence (within site type)
SFJ001 sp004555865	1	Low prevalence (within site type)
Shewanella algae	1	Low prevalence (within site type)
Shewanella amazonensis	1	Low prevalence (within site type)
Shewanella baltica	1	Low prevalence (within site type)
Shewanella decolorationis	1	Low prevalence (within site type)
Shewanella litorisediminis	1	Low prevalence (within site type)
Shewanella loihica	2	Low prevalence (within site type)
Shewanella marisflavi	1	Low prevalence (within site type)
Shewanella oneidensis	2	Low prevalence (within site type)
Shewanella putrefaciens	2	Low prevalence (within site type)
Shewanella putrefaciens_C	2	Low prevalence (within site type)
Shewanella sp000014665	1	Low prevalence (within site type)
Shewanella sp000203935	2	Low prevalence (within site type)
Shewanella sp002838165	2	Low prevalence (within site type)
Shewanella sp006494715	2	Low prevalence (within site type)
Shewanella sp017354985	2	Low prevalence (within site type)
Shewanella violacea	2	Low prevalence (within site type)
Shewanella xiamenensis	2	Low prevalence (within site type)
Shimwellia pseudoproteus	3	Low prevalence (within site type)
Shinella fusca	1	Low prevalence (within site type)
Shinella granuli	1	Low prevalence (within site type)
Shinella sp001262505	1	Low prevalence (within site type)
Shinella sp003432075	1	Low prevalence (within site type)
Shinella sp004514435	1	Low prevalence (within site type)
Shinella sp016839145	1	Low prevalence (within site type)
Shinella zoogloeoides	2	Low prevalence (within site type)
Shinella zoogloeoides_A	1	Low prevalence (within site type)
Siccibacter colletis	1	Low prevalence (within site type)
Siccibacter turicensis	3	Low prevalence (within site type)
Sinomonas atrocyanea	1	Low prevalence (within site type)
SJAQ100 sp016735685	1	Low prevalence (within site type)
Sneathia vaginalis	1	Low prevalence (within site type)
Sodaliphilus sp004557565	1	Low prevalence (within site type)
Solidesulfovibrio carbinolicus	1	Low prevalence (within site type)
Solidesulfovibrio magneticus	1	Low prevalence (within site type)
Solimonas flava	1	Low prevalence (within site type)
Solimonas variicoloris	3	Low prevalence (within site type)
Soonwooa buanensis	1	Low prevalence (within site type)
Soonwooa sp011058315	1	Low prevalence (within site type)
Sphaerochaeta sp001604325	1	Low prevalence (within site type)
Sphaerochaeta sp002432715	1	Low prevalence (within site type)
Sphaerochaeta sp016406725	1	Low prevalence (within site type)
Sphaerotilus hippei	1	Low prevalence (within site type)
Sphaerotilus montanus	1	Low prevalence (within site type)
Sphaerotilus sp013299055	1	Low prevalence (within site type)
Sphaerotilus sp013299175	1	Low prevalence (within site type)
Sphingobacterium siyangense	1	Low prevalence (within site type)
Sphingobium indicum	2	Low prevalence (within site type)
Sphingobium lactosutens	3	Low prevalence (within site type)
Sphingobium sp003248935	1	Low prevalence (within site type)
Sphingobium sp009720145	1	Low prevalence (within site type)
Sphingobium yanoikuyae	1	Low prevalence (within site type)
Sphingomonas sp004341505	1	Low prevalence (within site type)
Sphingomonas_L sanxanigenens_A	1	Low prevalence (within site type)
Sphingopyxis soli	1	Low prevalence (within site type)
Sphingopyxis sp003609835	1	Low prevalence (within site type)
Sphingopyxis terrae	1	Low prevalence (within site type)
Spiro-10 sp004294945	1	Low prevalence (within site type)
Spiro-10 sp016938205	2	Low prevalence (within site type)
Spyradocola merdavium	1	Low prevalence (within site type)
SSSZ01 sp009469665	2	Low prevalence (within site type)
Staphylococcus xylosus	1	Low prevalence (within site type)
Staphylococcus xylosus_A	1	Low prevalence (within site type)
Stenotrophomonas acidaminiphila	1	Low prevalence (within site type)
Stenotrophomonas bentonitica	1	Low prevalence (within site type)
Stenotrophomonas bentonitica_A	1	Low prevalence (within site type)
Stenotrophomonas chelatiphaga	1	Low prevalence (within site type)
Stenotrophomonas cyclobalanopsidis	2	Low prevalence (within site type)
Stenotrophomonas daejeonensis	1	Low prevalence (within site type)
Stenotrophomonas geniculata	1	Low prevalence (within site type)
Stenotrophomonas ginsengisoli	1	Low prevalence (within site type)
Stenotrophomonas humi	1	Low prevalence (within site type)
Stenotrophomonas indicatrix	2	Low prevalence (within site type)
Stenotrophomonas lactitubi	1	Low prevalence (within site type)
Stenotrophomonas maltophilia	1	Low prevalence (within site type)
Stenotrophomonas maltophilia_A	1	Low prevalence (within site type)
Stenotrophomonas maltophilia_AD	1	Low prevalence (within site type)
Stenotrophomonas maltophilia_AE	1	Low prevalence (within site type)
Stenotrophomonas maltophilia_AL	1	Low prevalence (within site type)
Stenotrophomonas maltophilia_AM	1	Low prevalence (within site type)
Stenotrophomonas maltophilia_AN	1	Low prevalence (within site type)
Stenotrophomonas maltophilia_AO	1	Low prevalence (within site type)
Stenotrophomonas maltophilia_AP	2	Low prevalence (within site type)
Stenotrophomonas maltophilia_AQ	1	Low prevalence (within site type)
Stenotrophomonas maltophilia_AR	2	Low prevalence (within site type)
Stenotrophomonas maltophilia_AS	2	Low prevalence (within site type)
Stenotrophomonas maltophilia_AT	1	Low prevalence (within site type)
Stenotrophomonas maltophilia_AU	1	Low prevalence (within site type)
Stenotrophomonas maltophilia_AV	2	Low prevalence (within site type)
Stenotrophomonas maltophilia_AW	2	Low prevalence (within site type)
Stenotrophomonas maltophilia_AX	1	Low prevalence (within site type)
Stenotrophomonas maltophilia_B	1	Low prevalence (within site type)
Stenotrophomonas maltophilia_J	1	Low prevalence (within site type)
Stenotrophomonas maltophilia_K	1	Low prevalence (within site type)
Stenotrophomonas maltophilia_N	1	Low prevalence (within site type)
Stenotrophomonas maltophilia_O	1	Low prevalence (within site type)
Stenotrophomonas maltophilia_P	2	Low prevalence (within site type)
Stenotrophomonas maltophilia_Q	1	Low prevalence (within site type)
Stenotrophomonas maltophilia_R	1	Low prevalence (within site type)
Stenotrophomonas maltophilia_S	2	Low prevalence (within site type)
Stenotrophomonas maltophilia_Z	1	Low prevalence (within site type)
Stenotrophomonas nitritireducens	1	Low prevalence (within site type)
Stenotrophomonas nitritireducens_A	2	Low prevalence (within site type)
Stenotrophomonas pavanii	1	Low prevalence (within site type)
Stenotrophomonas rhizophila	1	Low prevalence (within site type)
Stenotrophomonas rhizophila_A	2	Low prevalence (within site type)
Stenotrophomonas rhizophila_B	1	Low prevalence (within site type)
Stenotrophomonas sp002329155	2	Low prevalence (within site type)
Stenotrophomonas sp002345545	2	Low prevalence (within site type)
Stenotrophomonas sp002471015	1	Low prevalence (within site type)
Stenotrophomonas sp002836635	1	Low prevalence (within site type)
Stenotrophomonas sp002893095	1	Low prevalence (within site type)
Stenotrophomonas sp003028475	1	Low prevalence (within site type)
Stenotrophomonas sp003086695	2	Low prevalence (within site type)
Stenotrophomonas sp003086775	1	Low prevalence (within site type)
Stenotrophomonas sp003086795	1	Low prevalence (within site type)
Stenotrophomonas sp003086895	1	Low prevalence (within site type)
Stenotrophomonas sp003248565	1	Low prevalence (within site type)
Stenotrophomonas sp003504055	1	Low prevalence (within site type)
Stenotrophomonas sp004348115	1	Low prevalence (within site type)
Stenotrophomonas sp011761925	2	Low prevalence (within site type)
Stenotrophomonas sp013364355	1	Low prevalence (within site type)
Stenotrophomonas sp014621775	1	Low prevalence (within site type)
Stenotrophomonas sp018612915	1	Low prevalence (within site type)
Stenotrophomonas terrae	1	Low prevalence (within site type)
Stenotrophomonas tumulicola	1	Low prevalence (within site type)
Stenotrophomonas_A panacihumi	1	Low prevalence (within site type)
Stenotrophomonas_A sp002429615	2	Low prevalence (within site type)
Stenotrophomonas_A sp004216795	1	Low prevalence (within site type)
Sterolibacterium denitrificans	1	Low prevalence (within site type)
Sterolibacterium sp018062105	1	Low prevalence (within site type)
STGJ01 sp010435965	2	Low prevalence (within site type)
Stomatobaculum longum	3	Low prevalence (within site type)
Streptacidiphilus sp003751325	3	Low prevalence (within site type)
Streptacidiphilus sp014084105	1	Low prevalence (within site type)
Streptacidiphilus sp014084125	3	Low prevalence (within site type)
Streptacidiphilus sp014284505	1	Low prevalence (within site type)
Streptacidiphilus_A oryzae	1	Low prevalence (within site type)
Streptococcus australis_B	1	Low prevalence (within site type)
Streptococcus cristatus	1	Low prevalence (within site type)
Streptococcus cristatus_B	1	Low prevalence (within site type)
Streptococcus gallolyticus	1	Low prevalence (within site type)
Streptococcus gwangjuense	1	Low prevalence (within site type)
Streptococcus hyointestinalis	3	Low prevalence (within site type)
Streptococcus infantis	1	Low prevalence (within site type)
Streptococcus infantis_B	1	Low prevalence (within site type)
Streptococcus infantis_C	1	Low prevalence (within site type)
Streptococcus infantis_F	1	Low prevalence (within site type)
Streptococcus infantis_G	1	Low prevalence (within site type)
Streptococcus infantis_H	1	Low prevalence (within site type)
Streptococcus infantis_I	1	Low prevalence (within site type)
Streptococcus koreensis	1	Low prevalence (within site type)
Streptococcus macedonicus	2	Low prevalence (within site type)
Streptococcus minor	1	Low prevalence (within site type)
Streptococcus mitis	1	Low prevalence (within site type)
Streptococcus mitis_AH	1	Low prevalence (within site type)
Streptococcus mitis_AP	1	Low prevalence (within site type)
Streptococcus mitis_AQ	1	Low prevalence (within site type)
Streptococcus mitis_AV	1	Low prevalence (within site type)
Streptococcus mitis_AX	1	Low prevalence (within site type)
Streptococcus mitis_BO	1	Low prevalence (within site type)
Streptococcus mitis_BT	1	Low prevalence (within site type)
Streptococcus mitis_I	1	Low prevalence (within site type)
Streptococcus mitis_N	1	Low prevalence (within site type)
Streptococcus mitis_Q	1	Low prevalence (within site type)
Streptococcus mitis_Y	1	Low prevalence (within site type)
Streptococcus oralis	1	Low prevalence (within site type)
Streptococcus oralis_AC	1	Low prevalence (within site type)
Streptococcus oralis_BO	1	Low prevalence (within site type)
Streptococcus oralis_S	1	Low prevalence (within site type)
Streptococcus parasanguinis	1	Low prevalence (within site type)
Streptococcus parasanguinis_A	1	Low prevalence (within site type)
Streptococcus parasanguinis_B	1	Low prevalence (within site type)
Streptococcus parasanguinis_C	1	Low prevalence (within site type)
Streptococcus parasanguinis_D	1	Low prevalence (within site type)
Streptococcus parasanguinis_E	1	Low prevalence (within site type)
Streptococcus parasanguinis_F	1	Low prevalence (within site type)
Streptococcus parasanguinis_G	1	Low prevalence (within site type)
Streptococcus parasuis	1	Low prevalence (within site type)
Streptococcus pasteurianus	1	Low prevalence (within site type)
Streptococcus pseudopneumoniae_A	1	Low prevalence (within site type)
Streptococcus pseudopneumoniae_E	1	Low prevalence (within site type)
Streptococcus pseudopneumoniae_G	1	Low prevalence (within site type)
Streptococcus pseudopneumoniae_M	1	Low prevalence (within site type)
Streptococcus pseudopneumoniae_P	1	Low prevalence (within site type)
Streptococcus salivarius	1	Low prevalence (within site type)
Streptococcus sp000187445	1	Low prevalence (within site type)
Streptococcus sp000314795	1	Low prevalence (within site type)
Streptococcus sp000411475	1	Low prevalence (within site type)
Streptococcus sp000448565	1	Low prevalence (within site type)
Streptococcus sp001553685	1	Low prevalence (within site type)
Streptococcus sp001556435	1	Low prevalence (within site type)
Streptococcus sp001813295	1	Low prevalence (within site type)
Streptococcus sp002355895	1	Low prevalence (within site type)
Streptococcus sp003521145	1	Low prevalence (within site type)
Streptococcus sp013394695	1	Low prevalence (within site type)
Streptococcus sp018137985	2	Low prevalence (within site type)
Streptococcus sp900766505	1	Low prevalence (within site type)
Streptococcus sp902363395	1	Low prevalence (within site type)
Streptococcus sp902373455	1	Low prevalence (within site type)
Streptococcus suis	1	Low prevalence (within site type)
Streptococcus suis_F	2	Low prevalence (within site type)
Streptococcus suis_I	2	Low prevalence (within site type)
Streptococcus suis_N	2	Low prevalence (within site type)
Streptococcus suis_O	1	Low prevalence (within site type)
Streptococcus suis_P	2	Low prevalence (within site type)
Streptococcus suis_R	1	Low prevalence (within site type)
Streptococcus suis_S	2	Low prevalence (within site type)
Streptococcus suis_U	2	Low prevalence (within site type)
Streptococcus suis_V	2	Low prevalence (within site type)
Streptococcus suis_W	2	Low prevalence (within site type)
Streptococcus suis_X	2	Low prevalence (within site type)
Streptococcus suis_Y	2	Low prevalence (within site type)
Streptococcus thermophilus	2	Low prevalence (within site type)
Streptococcus timonensis	1	Low prevalence (within site type)
Streptococcus vestibularis	1	Low prevalence (within site type)
Streptococcus xiaochunlingii	1	Low prevalence (within site type)
Streptomyces afghaniensis	2	Low prevalence (within site type)
Streptomyces albireticuli_B	2	Low prevalence (within site type)
Streptomyces caatingaensis	2	Low prevalence (within site type)
Streptomyces capillispiralis	1	Low prevalence (within site type)
Streptomyces cinnamoneus_A	1	Low prevalence (within site type)
Streptomyces diastaticus	2	Low prevalence (within site type)
Streptomyces exfoliatus_B	1	Low prevalence (within site type)
Streptomyces ficellus	2	Low prevalence (within site type)
Streptomyces filamentosus	2	Low prevalence (within site type)
Streptomyces fradiae	1	Low prevalence (within site type)
Streptomyces glaucescens	1	Low prevalence (within site type)
Streptomyces globosus	2	Low prevalence (within site type)
Streptomyces katrae_A	1	Low prevalence (within site type)
Streptomyces lavendulae_C	1	Low prevalence (within site type)
Streptomyces leeuwenhoekii	1	Low prevalence (within site type)
Streptomyces nitrosporeus	1	Low prevalence (within site type)
Streptomyces orinoci	2	Low prevalence (within site type)
Streptomyces pactum	1	Low prevalence (within site type)
Streptomyces pactum_A	1	Low prevalence (within site type)
Streptomyces seoulensis_A	1	Low prevalence (within site type)
Streptomyces sp000158895	1	Low prevalence (within site type)
Streptomyces sp000213055	1	Low prevalence (within site type)
Streptomyces sp000527195	2	Low prevalence (within site type)
Streptomyces sp001654495	1	Low prevalence (within site type)
Streptomyces sp001895105	1	Low prevalence (within site type)
Streptomyces sp002899455	2	Low prevalence (within site type)
Streptomyces sp002910915	3	Low prevalence (within site type)
Streptomyces sp003248315	3	Low prevalence (within site type)
Streptomyces sp003259585	2	Low prevalence (within site type)
Streptomyces sp003665095	1	Low prevalence (within site type)
Streptomyces sp003949805	2	Low prevalence (within site type)
Streptomyces sp004193175	1	Low prevalence (within site type)
Streptomyces sp009832925	1	Low prevalence (within site type)
Streptomyces sp014621695	2	Low prevalence (within site type)
Streptomyces sp016598575	3	Low prevalence (within site type)
Streptomyces sp018101125	1	Low prevalence (within site type)
Streptomyces sp900105245	1	Low prevalence (within site type)
Streptomyces sp900105415	1	Low prevalence (within site type)
Streptomyces spororaveus	1	Low prevalence (within site type)
Streptomyces subrutilus	2	Low prevalence (within site type)
Streptomyces thermolilacinus	2	Low prevalence (within site type)
Streptomyces triculaminicus_A	2	Low prevalence (within site type)
Streptomyces vinaceus	2	Low prevalence (within site type)
Streptomyces xiamenensis	1	Low prevalence (within site type)
Streptomyces yeochonensis	2	Low prevalence (within site type)
Streptomyces_D bronchialis	4	Low prevalence (within site type)
Succinispira mobilis	1	Low prevalence (within site type)
Succinivibrio sp000431835	1	Low prevalence (within site type)
Succinivibrio sp002449335	1	Low prevalence (within site type)
Succinivibrio sp900315395	1	Low prevalence (within site type)
Sulfuricurvum sp002327465	1	Low prevalence (within site type)
Sulfuricurvum sp002633015	2	Low prevalence (within site type)
Sulfuricurvum sp014764105	1	Low prevalence (within site type)
Sulfurimonas sp002452425	1	Low prevalence (within site type)
Sulfurospirillum cavolei	2	Low prevalence (within site type)
Sulfurospirillum sp001548035	1	Low prevalence (within site type)
Sulfurospirillum sp002382085	2	Low prevalence (within site type)
Sulfurospirillum sp018058685	1	Low prevalence (within site type)
Sulfurospirillum_A sp002742765	1	Low prevalence (within site type)
Superficieibacter electus	2	Low prevalence (within site type)
Superficieibacter sp001187865	2	Low prevalence (within site type)
Superficieibacter sp002421005	2	Low prevalence (within site type)
Superficieibacter sp900766525	2	Low prevalence (within site type)
Sutterella massiliensis	3	Low prevalence (within site type)
Sutterella merdavium	2	Low prevalence (within site type)
Sutterella seckii_A	1	Low prevalence (within site type)
Sutterella sp900545275	2	Low prevalence (within site type)
Sutterella sp900754475	1	Low prevalence (within site type)
Sutterella sp900762445	1	Low prevalence (within site type)
Sutterella sp900764215	1	Low prevalence (within site type)
Sutterella sp905186105	2	Low prevalence (within site type)
Sutterella sp905197905	1	Low prevalence (within site type)
Sutterella wadsworthensis	1	Low prevalence (within site type)
SV1-B22 sp016756725	1	Low prevalence (within site type)
Syner-03 sp002316795	2	Low prevalence (within site type)
SZUA-378 sp003246295	1	Low prevalence (within site type)
Tabrizicola soli	1	Low prevalence (within site type)
Tepidicella baoligensis	1	Low prevalence (within site type)
Tepidicella xavieri	1	Low prevalence (within site type)
Tepidimonas alkaliphilus	3	Low prevalence (within site type)
Tepidimonas charontis	1	Low prevalence (within site type)
Tepidimonas thermarum	1	Low prevalence (within site type)
Tepidiphilus baoligensis	3	Low prevalence (within site type)
Tepidiphilus margaritifer	3	Low prevalence (within site type)
Tepidiphilus sp016235745	1	Low prevalence (within site type)
Tepidiphilus succinatimandens	3	Low prevalence (within site type)
Tetrasphaera_A jenkinsii	1	Low prevalence (within site type)
Thalassotalea_C marina	1	Low prevalence (within site type)
Thauera_A hydrothermalis	4	Low prevalence (within site type)
Thauera_A nasutitermitis	2	Low prevalence (within site type)
Thauera_A rhizosphaerae	2	Low prevalence (within site type)
Thermomonas lycopersici	1	Low prevalence (within site type)
Thermomonas sp011302915	1	Low prevalence (within site type)
Thermomonas sp014678725	1	Low prevalence (within site type)
Thermomonas sp017305095	1	Low prevalence (within site type)
Thermomonas sp018241065	1	Low prevalence (within site type)
Thiobacillus denitrificans_B	1	Low prevalence (within site type)
Thiobacillus sp001897705	2	Low prevalence (within site type)
Thiobacillus sp001899305	1	Low prevalence (within site type)
Thiomonas sp000377645	2	Low prevalence (within site type)
Thiopseudomonas denitrificans	2	Low prevalence (within site type)
Thiothrix nivea	1	Low prevalence (within site type)
Thiothrix sp017901155	1	Low prevalence (within site type)
Thiothrix unzii	2	Low prevalence (within site type)
Tidjanibacter inops_A	1	Low prevalence (within site type)
Tistrella mobilis	3	Low prevalence (within site type)
Tolumonas sp903931645	3	Low prevalence (within site type)
Tomitella sp007559025	1	Low prevalence (within site type)
Tomitella sp014126825	1	Low prevalence (within site type)
Trabulsiella guamensis	2	Low prevalence (within site type)
Trabulsiella odontotermitis	1	Low prevalence (within site type)
Trabulsiella odontotermitis_A	3	Low prevalence (within site type)
Tractidigestivibacter scatoligenes	1	Low prevalence (within site type)
Tractidigestivibacter sp000752675	1	Low prevalence (within site type)
Tractidigestivibacter sp900119625	1	Low prevalence (within site type)
Tractidigestivibacter sp900768455	1	Low prevalence (within site type)
Tractidigestivibacter sp900770865	1	Low prevalence (within site type)
Tractidigestivibacter sp902773995	1	Low prevalence (within site type)
Tractidigestivibacter sp902834555	1	Low prevalence (within site type)
Trichococcus flocculiformis	2	Low prevalence (within site type)
Trichococcus paludicola	1	Low prevalence (within site type)
Trichococcus pasteurii	1	Low prevalence (within site type)
Trichococcus patagoniensis	1	Low prevalence (within site type)
Trichococcus shcherbakoviae	1	Low prevalence (within site type)
Tumebacillus_A algifaecis	2	Low prevalence (within site type)
Turicimonas muris	1	Low prevalence (within site type)
UBA10281 sp900548285	1	Low prevalence (within site type)
UBA10281 sp900554485	1	Low prevalence (within site type)
UBA10281 sp900556195	1	Low prevalence (within site type)
UBA10281 sp900764105	1	Low prevalence (within site type)
UBA10281 sp900767495	1	Low prevalence (within site type)
UBA10281 sp900767815	1	Low prevalence (within site type)
UBA10281 sp900767885	1	Low prevalence (within site type)
UBA10364 sp003385605	2	Low prevalence (within site type)
UBA10566 sp002399565	1	Low prevalence (within site type)
UBA10677 sp003533505	1	Low prevalence (within site type)
UBA10677 sp900762945	1	Low prevalence (within site type)
UBA11452 sp003526375	1	Low prevalence (within site type)
UBA11471 sp000434215	1	Low prevalence (within site type)
UBA11524 sp000437595	1	Low prevalence (within site type)
UBA1394 sp900066845	1	Low prevalence (within site type)
UBA1412 sp002305615	2	Low prevalence (within site type)
UBA1417 sp003531055	2	Low prevalence (within site type)
UBA1444 sp002329525	1	Low prevalence (within site type)
UBA1829 sp900549045	1	Low prevalence (within site type)
UBA1943 sp013328815	1	Low prevalence (within site type)
UBA1943 sp014859945	1	Low prevalence (within site type)
UBA2009 sp002335285	1	Low prevalence (within site type)
UBA2009 sp016132445	2	Low prevalence (within site type)
UBA2212 sp002402585	2	Low prevalence (within site type)
UBA2212 sp003543215	2	Low prevalence (within site type)
UBA2250 sp002347285	3	Low prevalence (within site type)
UBA2334 sp013823635	1	Low prevalence (within site type)
UBA2486 sp018854025	1	Low prevalence (within site type)
UBA2903 sp002349565	1	Low prevalence (within site type)
UBA2903 sp900768465	1	Low prevalence (within site type)
UBA2903 sp900768875	1	Low prevalence (within site type)
UBA3065 sp018882975	2	Low prevalence (within site type)
UBA3402 sp003478355	1	Low prevalence (within site type)
UBA4372 sp900543815	2	Low prevalence (within site type)
UBA4416 sp002390745	1	Low prevalence (within site type)
UBA4417 sp002389705	1	Low prevalence (within site type)
UBA4951 sp002397465	1	Low prevalence (within site type)
UBA4951 sp900542595	1	Low prevalence (within site type)
UBA5206 sp002412705	1	Low prevalence (within site type)
UBA5518 sp018057015	1	Low prevalence (within site type)
UBA5559 sp002425705	1	Low prevalence (within site type)
UBA5734 sp002419365	2	Low prevalence (within site type)
UBA5734 sp009928985	1	Low prevalence (within site type)
UBA629 sp005465875	1	Low prevalence (within site type)
UBA71 sp006954465	2	Low prevalence (within site type)
UBA7173 sp001915385	1	Low prevalence (within site type)
UBA7173 sp002491305	1	Low prevalence (within site type)
UBA7173 sp900546835	1	Low prevalence (within site type)
UBA7239 sp016713115	2	Low prevalence (within site type)
UBA738 sp002404605	1	Low prevalence (within site type)
UBA738 sp003522945	1	Low prevalence (within site type)
UBA738 sp004557735	1	Low prevalence (within site type)
UBA7396 sp002470645	1	Low prevalence (within site type)
UBA7405 sp002469605	2	Low prevalence (within site type)
UBA7597 sp900542935	1	Low prevalence (within site type)
UBA7694 sp002482705	1	Low prevalence (within site type)
UBA7748 sp900314535	1	Low prevalence (within site type)
UBA8801 sp003505795	1	Low prevalence (within site type)
UBA8904 sp012797505	1	Low prevalence (within site type)
UBA9414 sp003458885	1	Low prevalence (within site type)
UBA997 sp002291945	2	Low prevalence (within site type)
Uliginosibacterium sp016718265	1	Low prevalence (within site type)
UMGS1224 sp900549775	1	Low prevalence (within site type)
UMGS1375 sp900066615	2	Low prevalence (within site type)
UMGS1518 sp900552575	1	Low prevalence (within site type)
UMGS1865 sp900547725	2	Low prevalence (within site type)
UMGS1975 sp900546685	1	Low prevalence (within site type)
UMGS621 sp900543915	1	Low prevalence (within site type)
UMGS692 sp900544545	1	Low prevalence (within site type)
UMGS731 sp900544985	1	Low prevalence (within site type)
UMGS872 sp905215145	1	Low prevalence (within site type)
Undibacterium macrobrachii	1	Low prevalence (within site type)
UPXZ01 sp009929445	2	Low prevalence (within site type)
Ureaplasma parvum	1	Low prevalence (within site type)
V9D3004 sp900760345	1	Low prevalence (within site type)
Variovorax beijingensis	2	Low prevalence (within site type)
Variovorax beijingensis_A	3	Low prevalence (within site type)
Variovorax boronicumulans	2	Low prevalence (within site type)
Variovorax ginsengisoli	2	Low prevalence (within site type)
Variovorax gossypii	2	Low prevalence (within site type)
Variovorax guangxiensis	2	Low prevalence (within site type)
Variovorax paradoxus	2	Low prevalence (within site type)
Variovorax paradoxus_A	1	Low prevalence (within site type)
Variovorax paradoxus_C	1	Low prevalence (within site type)
Variovorax paradoxus_E	1	Low prevalence (within site type)
Variovorax paradoxus_F	1	Low prevalence (within site type)
Variovorax paradoxus_G	1	Low prevalence (within site type)
Variovorax paradoxus_H	2	Low prevalence (within site type)
Variovorax paradoxus_I	2	Low prevalence (within site type)
Variovorax sp000282635	2	Low prevalence (within site type)
Variovorax sp001424835	2	Low prevalence (within site type)
Variovorax sp001425205	2	Low prevalence (within site type)
Variovorax sp001426505	2	Low prevalence (within site type)
Variovorax sp001541225	2	Low prevalence (within site type)
Variovorax sp001577265	2	Low prevalence (within site type)
Variovorax sp001899795	1	Low prevalence (within site type)
Variovorax sp002157355	3	Low prevalence (within site type)
Variovorax sp002754375	2	Low prevalence (within site type)
Variovorax sp003053685	2	Low prevalence (within site type)
Variovorax sp003852515	1	Low prevalence (within site type)
Variovorax sp003952185	2	Low prevalence (within site type)
Variovorax sp003984625	2	Low prevalence (within site type)
Variovorax sp003984645	2	Low prevalence (within site type)
Variovorax sp004216615	2	Low prevalence (within site type)
Variovorax sp004340105	2	Low prevalence (within site type)
Variovorax sp009765735	2	Low prevalence (within site type)
Variovorax sp013376015	1	Low prevalence (within site type)
Variovorax sp013376045	2	Low prevalence (within site type)
Variovorax sp016082275	2	Low prevalence (within site type)
Variovorax sp016405905	2	Low prevalence (within site type)
Variovorax sp017161115	1	Low prevalence (within site type)
Variovorax sp018241225	1	Low prevalence (within site type)
Variovorax sp900100965	1	Low prevalence (within site type)
Variovorax sp900101545	1	Low prevalence (within site type)
Variovorax sp900106655	1	Low prevalence (within site type)
Variovorax sp900115375	2	Low prevalence (within site type)
Variovorax sp900115685	2	Low prevalence (within site type)
Variovorax sp901827155	2	Low prevalence (within site type)
Variovorax sp901827175	1	Low prevalence (within site type)
Variovorax sp901827185	2	Low prevalence (within site type)
VBDL01 sp005884255	2	Low prevalence (within site type)
Veillonella atypica	1	Low prevalence (within site type)
Veillonella dispar	1	Low prevalence (within site type)
Veillonella infantium	1	Low prevalence (within site type)
Veillonella nakazawae	1	Low prevalence (within site type)
Veillonella parvula	3	Low prevalence (within site type)
Veillonella parvula_A	3	Low prevalence (within site type)
Veillonella rodentium	1	Low prevalence (within site type)
Veillonella rogosae	2	Low prevalence (within site type)
Veillonella sp002959755	2	Low prevalence (within site type)
Veillonella sp003463825	1	Low prevalence (within site type)
Veillonella sp009929605	2	Low prevalence (within site type)
Veillonella sp018367495	1	Low prevalence (within site type)
Veillonella sp900538355	1	Low prevalence (within site type)
Veillonella sp900545205	1	Low prevalence (within site type)
Veillonella sp900549845	1	Low prevalence (within site type)
Veillonella sp900550175	1	Low prevalence (within site type)
Veillonella sp900552445	1	Low prevalence (within site type)
Veillonella sp900552715	1	Low prevalence (within site type)
Veillonella sp900556785	1	Low prevalence (within site type)
Veillonella sp900757715	1	Low prevalence (within site type)
Veillonella sp900765235	1	Low prevalence (within site type)
Veillonella sp900766125	1	Low prevalence (within site type)
Veillonella sp902834965	1	Low prevalence (within site type)
Veillonella sp905209685	1	Low prevalence (within site type)
Veillonella sp905214495	1	Low prevalence (within site type)
Veillonella tobetsuensis	1	Low prevalence (within site type)
Veillonella_A criceti	1	Low prevalence (within site type)
Veillonella_A magna	1	Low prevalence (within site type)
Veillonella_A ratti	1	Low prevalence (within site type)
Veillonella_A seminalis	2	Low prevalence (within site type)
Veillonella_A sp000431435	1	Low prevalence (within site type)
Veillonella_A sp015058545	1	Low prevalence (within site type)
Veillonella_A sp900765165	1	Low prevalence (within site type)
Ventricola sp900542395	1	Low prevalence (within site type)
Ventricola sp900542445	1	Low prevalence (within site type)
Ventricola sp900548125	2	Low prevalence (within site type)
Ventrimonas sp003478505	1	Low prevalence (within site type)
Ventrimonas sp003480315	1	Low prevalence (within site type)
Ventrimonas sp003481825	1	Low prevalence (within site type)
Ventrimonas sp003506385	1	Low prevalence (within site type)
Ventrimonas sp900538475	1	Low prevalence (within site type)
Ventrimonas sp900770535	1	Low prevalence (within site type)
Verruco-01 sp001604565	3	Low prevalence (within site type)
Verticiella sediminum	2	Low prevalence (within site type)
Vibrio alfacsensis	2	Low prevalence (within site type)
Vibrio alginolyticus	2	Low prevalence (within site type)
Vibrio astriarenae	1	Low prevalence (within site type)
Vibrio bathopelagicus	2	Low prevalence (within site type)
Vibrio brasiliensis	1	Low prevalence (within site type)
Vibrio campbellii	2	Low prevalence (within site type)
Vibrio chagasii_A	1	Low prevalence (within site type)
Vibrio cidicii	2	Low prevalence (within site type)
Vibrio coralliilyticus	1	Low prevalence (within site type)
Vibrio crassostreae_C	1	Low prevalence (within site type)
Vibrio cyclitrophicus	1	Low prevalence (within site type)
Vibrio diazotrophicus	2	Low prevalence (within site type)
Vibrio europaeus	1	Low prevalence (within site type)
Vibrio fluvialis	2	Low prevalence (within site type)
Vibrio furnissii	2	Low prevalence (within site type)
Vibrio galatheae	1	Low prevalence (within site type)
Vibrio harveyi	1	Low prevalence (within site type)
Vibrio hepatarius	1	Low prevalence (within site type)
Vibrio hepatarius_A	1	Low prevalence (within site type)
Vibrio hyugaensis	2	Low prevalence (within site type)
Vibrio metoecus_B	2	Low prevalence (within site type)
Vibrio navarrensis	2	Low prevalence (within site type)
Vibrio nereis	1	Low prevalence (within site type)
Vibrio panuliri	2	Low prevalence (within site type)
Vibrio parahaemolyticus	1	Low prevalence (within site type)
Vibrio plantisponsor	2	Low prevalence (within site type)
Vibrio rotiferianus	1	Low prevalence (within site type)
Vibrio sinaloensis	1	Low prevalence (within site type)
Vibrio sp000176715	1	Low prevalence (within site type)
Vibrio sp000960595	1	Low prevalence (within site type)
Vibrio sp001635455	1	Low prevalence (within site type)
Vibrio sp002563795	1	Low prevalence (within site type)
Vibrio sp002812955	2	Low prevalence (within site type)
Vibrio sp003144035	1	Low prevalence (within site type)
Vibrio sp004804295	2	Low prevalence (within site type)
Vibrio sp006124995	1	Low prevalence (within site type)
Vibrio sp011306175	1	Low prevalence (within site type)
Vibrio sp013113835	1	Low prevalence (within site type)
Vibrio sp013369335	1	Low prevalence (within site type)
Vibrio sp013394185	2	Low prevalence (within site type)
Vibrio sp014596725	2	Low prevalence (within site type)
Vibrio sp903986855	1	Low prevalence (within site type)
Vibrio taketomensis	2	Low prevalence (within site type)
Vibrio tubiashii	2	Low prevalence (within site type)
Vibrio tubiashii_A	1	Low prevalence (within site type)
Vibrio vulnificus	1	Low prevalence (within site type)
Vibrio ziniensis	2	Low prevalence (within site type)
Victivallis vadensis	1	Low prevalence (within site type)
Vogesella alkaliphila	2	Low prevalence (within site type)
Vogesella fluminis	3	Low prevalence (within site type)
Vogesella indigofera	1	Low prevalence (within site type)
Vogesella oryzae	1	Low prevalence (within site type)
Vogesella sp000335715	3	Low prevalence (within site type)
Vogesella sp017998615	3	Low prevalence (within site type)
Vogesella sp900090205	2	Low prevalence (within site type)
Vogesella urethralis	2	Low prevalence (within site type)
Vulcaniibacterium_B gelatinicum	1	Low prevalence (within site type)
WAJ17 sp019234815	2	Low prevalence (within site type)
Weissella ceti_A	2	Low prevalence (within site type)
Weissella confusa_B	2	Low prevalence (within site type)
WNDY01 sp009914555	2	Low prevalence (within site type)
Xanthobacter flavus	1	Low prevalence (within site type)
Xanthomonas_A sacchari	1	Low prevalence (within site type)
Xanthomonas_A sacchari_B	1	Low prevalence (within site type)
Xanthomonas_A sontii	1	Low prevalence (within site type)
Xanthomonas_A sp001043115	1	Low prevalence (within site type)
Xanthomonas_A sp014236855	1	Low prevalence (within site type)
Xanthomonas_A sp017163755	2	Low prevalence (within site type)
Xanthomonas_A theicola	2	Low prevalence (within site type)
Xanthomonas_A translucens	1	Low prevalence (within site type)
Xanthomonas_A translucens_A	1	Low prevalence (within site type)
Xanthomonas_B massiliensis	1	Low prevalence (within site type)
Xanthomonas_B sp003449195	2	Low prevalence (within site type)
Xenophilus azovorans	1	Low prevalence (within site type)
Xylanimonas allomyrinae	2	Low prevalence (within site type)
Xylanimonas cellulosilytica	1	Low prevalence (within site type)
Xylanimonas ulmi	3	Low prevalence (within site type)
Yersinia pestis	1	Low prevalence (within site type)
Yokenella regensburgei	2	Low prevalence (within site type)
Yonghaparkia alkaliphila	1	Low prevalence (within site type)
Yonghaparkia sp001425665	1	Low prevalence (within site type)
Yonghaparkia sp012530535	1	Low prevalence (within site type)
Zoogloea sp016790385	2	Low prevalence (within site type)
Zoogloea sp017302315	2	Low prevalence (within site type)
Zoogloea sp018241665	1	Low prevalence (within site type)
Zoogloea sp018241685	2	Low prevalence (within site type)
Zoogloea sp018241725	2	Low prevalence (within site type)
Zymobacter palmae	2	Low prevalence (within site type)
