## Supplemental Table 4 for "Geospatially-resolved public-health surveillance via wastewater sequencing" (part 4 of 14)

### Sheet: contig_alignment_refseq (continued)
contig_id	contig_length	provirus	proviral_length	gene_count	viral_genes	host_genes	checkv_quality	miuvig_quality	completeness	completeness_method	contamination	kmer_freq	warnings	Sample	refseq_reference_id	refseq_hit	pident	length	mismatch	gapopen	qstart	qend	sstart	send	evalue
SL506174_rnaviral_assembled_NODE_8164_length_485_cov_2.504854_g6710_i0	485	No	NA	1	1	0	Low-quality	Genome-fragment	0.37	HMM-based (lower-bound)	0	1		SL506174_rnaviral_assembled	NC_003630.1	Pepper mild mottle virus, complete genome	97.938	485	10	0	1	485	2811	2327	0
SL506178_rnaviral_assembled_NODE_6110_length_485_cov_2.347087_g4981_i0	485	No	NA	1	0	0	Low-quality	Genome-fragment	0.79	AAI-based (high-confidence)	0	1	no viral genes detected	SL506178_rnaviral_assembled	NC_031129.1	Salmonella phage SJ46, complete genome	93.827	486	29	1	1	485	62104	61619	0
SL506256_rnaviral_assembled_NODE_8108_length_485_cov_1.859223_g6948_i0	485	No	NA	1	1	0	Low-quality	Genome-fragment	0.15	AAI-based (medium-confidence)	0	1		SL506256_rnaviral_assembled	NC_019543.1	Aeromonas phage Aes508, complete genome	98.351	485	8	0	1	485	148097	147613	0
SL506256_rnaviral_assembled_NODE_8108_length_485_cov_1.859223_g6948_i0	485	No	NA	1	1	0	Low-quality	Genome-fragment	0.15	AAI-based (medium-confidence)	0	1		SL506256_rnaviral_assembled	NC_014635.1	Aeromonas phage phiAS4, complete genome	98.144	485	9	0	1	485	18473	18957	0
SL506256_rnaviral_assembled_NODE_8108_length_485_cov_1.859223_g6948_i0	485	No	NA	1	1	0	Low-quality	Genome-fragment	0.15	AAI-based (medium-confidence)	0	1		SL506256_rnaviral_assembled	NC_020879.1	Aeromonas phage Aes012, complete genome	97.732	485	11	0	1	485	149690	149206	0
SL506256_rnaviral_assembled_NODE_8108_length_485_cov_1.859223_g6948_i0	485	No	NA	1	1	0	Low-quality	Genome-fragment	0.15	AAI-based (medium-confidence)	0	1		SL506256_rnaviral_assembled	NC_055747.1	Aeromonas phage 60AhydR15PP, complete genome	97.732	485	11	0	1	485	118647	119131	0
SL506256_rnaviral_assembled_NODE_8108_length_485_cov_1.859223_g6948_i0	485	No	NA	1	1	0	Low-quality	Genome-fragment	0.15	AAI-based (medium-confidence)	0	1		SL506256_rnaviral_assembled	NC_055746.1	Aeromonas phage 50AhydR13PP, complete genome	97.32	485	13	0	1	485	78781	79265	0
SL506256_rnaviral_assembled_NODE_8108_length_485_cov_1.859223_g6948_i0	485	No	NA	1	1	0	Low-quality	Genome-fragment	0.15	AAI-based (medium-confidence)	0	1		SL506256_rnaviral_assembled	NC_029000.1	Stenotrophomonas phage IME13, complete genome	97.113	485	14	0	1	485	154299	153815	0
SL506256_rnaviral_assembled_NODE_8108_length_485_cov_1.859223_g6948_i0	485	No	NA	1	1	0	Low-quality	Genome-fragment	0.15	AAI-based (medium-confidence)	0	1		SL506256_rnaviral_assembled	NC_042019.1	Aeromonas phage AS-gz, complete genome	96.701	485	16	0	1	485	66502	66018	0
SL506256_rnaviral_assembled_NODE_8108_length_485_cov_1.859223_g6948_i0	485	No	NA	1	1	0	Low-quality	Genome-fragment	0.15	AAI-based (medium-confidence)	0	1		SL506256_rnaviral_assembled	NC_008208.1	Aeromonas phage 25, complete genome	96.082	485	19	0	1	485	149861	149377	0
SL506296_rnaviral_assembled_NODE_6000_length_485_cov_1.893204_g5071_i0	485	No	NA	1	1	0	Low-quality	Genome-fragment	0.37	AAI-based (high-confidence)	0	1		SL506296_rnaviral_assembled	NC_047950.1	Aeromonas phage AhSzw-1, complete genome	93.789	483	30	0	3	485	99639	100121	0
SL506296_rnaviral_assembled_NODE_6000_length_485_cov_1.893204_g5071_i0	485	No	NA	1	1	0	Low-quality	Genome-fragment	0.37	AAI-based (high-confidence)	0	1		SL506296_rnaviral_assembled	NC_047949.1	Aeromonas phage AhSzq-1, partial genome	93.789	483	30	0	3	485	96083	96565	0
SL506312_rnaviral_assembled_NODE_9068_length_485_cov_2.461165_g7153_i0	485	No	NA	1	1	0	Low-quality	Genome-fragment	0.37	HMM-based (lower-bound)	0	1		SL506312_rnaviral_assembled	NC_028478.1	Tomato brown rugose fruit virus isolate Tom1-Jo, complete genome	99.794	485	1	0	1	485	2326	2810	0
SL506334_rnaviral_assembled_NODE_7190_length_485_cov_4.293689_g6165_i0	485	No	NA	1	0	0	Low-quality	Genome-fragment	0.49	AAI-based (high-confidence)	0	1	no viral genes detected	SL506334_rnaviral_assembled	NC_055898.1	CrAssphage cr115_1, complete genome	94.595	37	1	1	449	485	39050	39015	2.08e-06
SL506366_rnaviral_assembled_NODE_12402_length_485_cov_2.376214_g10553_i0	485	No	NA	1	0	1	Low-quality	Genome-fragment	1.05	AAI-based (high-confidence)	0	1	no viral genes detected	SL506366_rnaviral_assembled	NC_061432.1	Pseudomonas phage YMC12/01/R24, complete genome	91.15	452	40	0	33	484	39133	38682	2.74e-174
SL506402_rnaviral_assembled_NODE_11114_length_485_cov_2.810680_g9738_i0	485	No	NA	1	1	0	Low-quality	Genome-fragment	0.37	HMM-based (lower-bound)	0	1		SL506402_rnaviral_assembled	NC_001801.1	Cucumber green mottle mosaic virus, complete genome	96.289	485	18	0	1	485	3601	3117	0
SL506413_rnaviral_assembled_NODE_21345_length_485_cov_1.703883_g18400_i0	485	No	NA	1	0	1	Low-quality	Genome-fragment	1.24	AAI-based (high-confidence)	0	1	no viral genes detected	SL506413_rnaviral_assembled	NC_049342.1	Escherichia phage 500465-1, complete genome	99.794	485	1	0	1	485	38603	39087	0
SL506432_rnaviral_assembled_NODE_8796_length_485_cov_3.327670_g7643_i0	485	No	NA	1	1	0	Low-quality	Genome-fragment	0.37	HMM-based (lower-bound)	0	1		SL506432_rnaviral_assembled	NC_001801.1	Cucumber green mottle mosaic virus, complete genome	97.113	485	14	0	1	485	2864	2380	0
WG01-210601-14_B06_rnaviral_assembled_NODE_17182_length_485_cov_1.257282_g14347_i0	485	No	NA	2	2	0	Low-quality	Genome-fragment	7.58	AAI-based (high-confidence)	0	1		WG01-210601-14_B06_rnaviral_assembled	NC_002692.1	Tomato mosaic virus, complete genome	99.794	485	1	0	1	485	6097	5613	0
WR03-210601-14_B06_rnaviral_assembled_NODE_5027_length_485_cov_3.046117_g3987_i0	485	No	NA	1	1	0	Low-quality	Genome-fragment	7.57	AAI-based (high-confidence)	0	1		WR03-210601-14_B06_rnaviral_assembled	NC_002692.1	Tomato mosaic virus, complete genome	99.381	485	3	0	1	485	5581	5097	0
SL506039_rnaviral_assembled_NODE_9217_length_484_cov_2.481752_g7902_i0	484	No	NA	1	1	0	Low-quality	Genome-fragment	0.37	HMM-based (lower-bound)	0	1		SL506039_rnaviral_assembled	NC_002692.1	Tomato mosaic virus, complete genome	98.548	482	7	0	1	482	333	814	0
SL506047_rnaviral_assembled_NODE_6990_length_484_cov_5.111922_g6038_i0	484	No	NA	1	1	0	Low-quality	Genome-fragment	7.55	AAI-based (high-confidence)	0	1		SL506047_rnaviral_assembled	NC_028478.1	Tomato brown rugose fruit virus isolate Tom1-Jo, complete genome	99.793	484	1	0	1	484	4977	5460	0
SL506276_rnaviral_assembled_NODE_7777_length_484_cov_1.844282_g6466_i0	484	No	NA	1	0	0	Low-quality	Genome-fragment	0.48	AAI-based (high-confidence)	0	1	no viral genes detected	SL506276_rnaviral_assembled	NC_055889.1	CrAssphage cr53_1, complete genome	94.432	449	25	0	3	451	22583	22135	0
SL506276_rnaviral_assembled_NODE_7777_length_484_cov_1.844282_g6466_i0	484	No	NA	1	0	0	Low-quality	Genome-fragment	0.48	AAI-based (high-confidence)	0	1	no viral genes detected	SL506276_rnaviral_assembled	NC_055898.1	CrAssphage cr115_1, complete genome	92.035	452	34	2	3	453	14208	14658	2.1e-180
SL506340_rnaviral_assembled_NODE_11715_length_484_cov_4.795620_g9575_i0	484	No	NA	1	1	0	Low-quality	Genome-fragment	0.37	HMM-based (lower-bound)	0	1		SL506340_rnaviral_assembled	NC_028478.1	Tomato brown rugose fruit virus isolate Tom1-Jo, complete genome	100	483	0	0	2	484	3078	3560	0
SL506361_rnaviral_assembled_NODE_9596_length_484_cov_2.958637_g8015_i0	484	No	NA	1	1	0	Low-quality	Genome-fragment	7.55	AAI-based (high-confidence)	0	1		SL506361_rnaviral_assembled	NC_002692.1	Tomato mosaic virus, complete genome	99.174	484	4	0	1	484	5098	5581	0
SL506416_rnaviral_assembled_NODE_12502_length_484_cov_2.807786_g10448_i0	484	No	NA	1	1	0	Low-quality	Genome-fragment	0.37	HMM-based (lower-bound)	0	1		SL506416_rnaviral_assembled	NC_028478.1	Tomato brown rugose fruit virus isolate Tom1-Jo, complete genome	99.793	484	1	0	1	484	732	249	0
SL506428_rnaviral_assembled_NODE_12232_length_484_cov_1.851582_g10152_i0	484	No	NA	2	1	0	Low-quality	Genome-fragment	0.37	HMM-based (lower-bound)	0	1		SL506428_rnaviral_assembled	NC_002692.1	Tomato mosaic virus, complete genome	99.793	484	1	0	1	484	3565	3082	0
WG0P-210615-14_B06_rnaviral_assembled_NODE_14654_length_484_cov_1.856448_g12317_i0	484	No	NA	2	2	0	Low-quality	Genome-fragment	6	AAI-based (medium-confidence)	0	1		WG0P-210615-14_B06_rnaviral_assembled	NC_011659.1	Schlumbergera virus X, complete genome	93.802	484	30	0	1	484	5579	5096	0
WGOK-210331C_B06_rnaviral_assembled_NODE_3767_length_484_cov_3.021898_g3406_i0	484	No	NA	1	1	0	Low-quality	Genome-fragment	0.37	AAI-based (high-confidence)	0	1		WGOK-210331C_B06_rnaviral_assembled	NC_047950.1	Aeromonas phage AhSzw-1, complete genome	93.361	482	32	0	3	484	99733	100214	0
WGOK-210331C_B06_rnaviral_assembled_NODE_3767_length_484_cov_3.021898_g3406_i0	484	No	NA	1	1	0	Low-quality	Genome-fragment	0.37	AAI-based (high-confidence)	0	1		WGOK-210331C_B06_rnaviral_assembled	NC_047949.1	Aeromonas phage AhSzq-1, partial genome	93.361	482	32	0	3	484	96177	96658	0
WGOK-210503C_B06_rnaviral_assembled_NODE_10843_length_484_cov_1.481752_g9506_i0	484	No	NA	2	0	0	Low-quality	Genome-fragment	0.42	AAI-based (high-confidence)	0	1	no viral genes detected	WGOK-210503C_B06_rnaviral_assembled	NC_047950.1	Aeromonas phage AhSzw-1, complete genome	97.934	484	10	0	1	484	4793	4310	0
WGOK-210503C_B06_rnaviral_assembled_NODE_10843_length_484_cov_1.481752_g9506_i0	484	No	NA	2	0	0	Low-quality	Genome-fragment	0.42	AAI-based (high-confidence)	0	1	no viral genes detected	WGOK-210503C_B06_rnaviral_assembled	NC_047949.1	Aeromonas phage AhSzq-1, partial genome	97.934	484	10	0	1	484	5015	4532	0
SL506025_rnaviral_assembled_NODE_5776_length_483_cov_6.217073_g4770_i0	483	No	NA	1	1	0	Low-quality	Genome-fragment	0.37	HMM-based (lower-bound)	0	1		SL506025_rnaviral_assembled	NC_001801.1	Cucumber green mottle mosaic virus, complete genome	96.488	484	16	1	1	483	32	515	0
SL506177_rnaviral_assembled_NODE_9216_length_483_cov_2.053659_g7565_i0	483	No	NA	1	0	0	Low-quality	Genome-fragment	5.63	AAI-based (medium-confidence)	0	1	no viral genes detected	SL506177_rnaviral_assembled	NC_005856.1	Enterobacteria phage P1, complete genome	99.172	483	4	0	1	483	8177	8659	0
SL506177_rnaviral_assembled_NODE_9216_length_483_cov_2.053659_g7565_i0	483	No	NA	1	0	0	Low-quality	Genome-fragment	5.63	AAI-based (medium-confidence)	0	1	no viral genes detected	SL506177_rnaviral_assembled	NC_042128.1	Escherichia phage RCS47, complete genome	94.203	483	28	0	1	483	106997	106515	0
SL506177_rnaviral_assembled_NODE_9216_length_483_cov_2.053659_g7565_i0	483	No	NA	1	0	0	Low-quality	Genome-fragment	5.63	AAI-based (medium-confidence)	0	1	no viral genes detected	SL506177_rnaviral_assembled	NC_042128.1	Escherichia phage RCS47, complete genome	94.203	483	28	0	1	483	114345	113863	0
SL506191_rnaviral_assembled_NODE_7180_length_483_cov_2.239024_g6158_i0	483	No	NA	1	0	0	Low-quality	Genome-fragment	5.63	AAI-based (medium-confidence)	0	1	no viral genes detected	SL506191_rnaviral_assembled	NC_042128.1	Escherichia phage RCS47, complete genome	99.372	478	3	0	1	478	106328	106805	0
SL506191_rnaviral_assembled_NODE_7180_length_483_cov_2.239024_g6158_i0	483	No	NA	1	0	0	Low-quality	Genome-fragment	5.63	AAI-based (medium-confidence)	0	1	no viral genes detected	SL506191_rnaviral_assembled	NC_042128.1	Escherichia phage RCS47, complete genome	99.372	478	3	0	1	478	113676	114153	0
SL506191_rnaviral_assembled_NODE_7180_length_483_cov_2.239024_g6158_i0	483	No	NA	1	0	0	Low-quality	Genome-fragment	5.63	AAI-based (medium-confidence)	0	1	no viral genes detected	SL506191_rnaviral_assembled	NC_005856.1	Enterobacteria phage P1, complete genome	90.289	484	45	2	1	483	8846	8364	7.52e-180
SL506221_rnaviral_assembled_NODE_6567_length_483_cov_1.395122_g5427_i0	483	No	NA	1	1	0	Low-quality	Genome-fragment	0.37	HMM-based (lower-bound)	0	1		SL506221_rnaviral_assembled	NC_022250.1	Blueberry shock virus isolate Berkely segment RNA1 replicase P1 gene, complete cds	97.93	483	10	0	1	483	2412	1930	0
SL506221_rnaviral_assembled_NODE_6567_length_483_cov_1.395122_g5427_i0	483	No	NA	1	1	0	Low-quality	Genome-fragment	0.37	HMM-based (lower-bound)	0	1		SL506221_rnaviral_assembled	NC_003451.1	American plum line pattern virus RNA1, complete genome	100	31	0	0	77	107	2345	2315	5.76e-07
SL506243_rnaviral_assembled_NODE_1676_length_483_cov_2.041463_g1560_i0	483	No	NA	2	0	0	Low-quality	Genome-fragment	0.88	AAI-based (high-confidence)	0	1	no viral genes detected	SL506243_rnaviral_assembled	NC_054149.1	Pseudomonas phage Persinger, complete genome	96.078	51	2	0	150	200	7484	7434	9.5e-15
SL506243_rnaviral_assembled_NODE_1676_length_483_cov_2.041463_g1560_i0	483	No	NA	2	0	0	Low-quality	Genome-fragment	0.88	AAI-based (high-confidence)	0	1	no viral genes detected	SL506243_rnaviral_assembled	NC_028657.1	Pseudomonas phage YMC11/02/R656, complete genome	97.959	49	0	1	151	199	808	855	9.5e-15
SL506243_rnaviral_assembled_NODE_1676_length_483_cov_2.041463_g1560_i0	483	No	NA	2	0	0	Low-quality	Genome-fragment	0.88	AAI-based (high-confidence)	0	1	no viral genes detected	SL506243_rnaviral_assembled	NC_050144.1	Pseudomonas phage Epa14, complete genome	100	36	0	0	150	185	3269	3234	9.56e-10
SL506243_rnaviral_assembled_NODE_1676_length_483_cov_2.041463_g1560_i0	483	No	NA	2	0	0	Low-quality	Genome-fragment	0.88	AAI-based (high-confidence)	0	1	no viral genes detected	SL506243_rnaviral_assembled	NC_048745.1	Pseudomonas phage vB_PaeM_SCUT-S1, complete genome	100	36	0	0	150	185	662	627	9.56e-10
SL506243_rnaviral_assembled_NODE_1676_length_483_cov_2.041463_g1560_i0	483	No	NA	2	0	0	Low-quality	Genome-fragment	0.88	AAI-based (high-confidence)	0	1	no viral genes detected	SL506243_rnaviral_assembled	NC_048626.1	Pseudomonas phage PA01 DNA, nearly complete genome	97.436	39	1	0	147	185	28238	28276	9.56e-10
SL506243_rnaviral_assembled_NODE_1676_length_483_cov_2.041463_g1560_i0	483	No	NA	2	0	0	Low-quality	Genome-fragment	0.88	AAI-based (high-confidence)	0	1	no viral genes detected	SL506243_rnaviral_assembled	NC_048744.1	Pseudomonas phage EPa61, complete genome	97.436	39	1	0	147	185	1947	1985	9.56e-10
SL506243_rnaviral_assembled_NODE_1676_length_483_cov_2.041463_g1560_i0	483	No	NA	2	0	0	Low-quality	Genome-fragment	0.88	AAI-based (high-confidence)	0	1	no viral genes detected	SL506243_rnaviral_assembled	NC_048699.1	Pseudomonas phage vB_PaeM_LS1, complete genome	97.436	39	1	0	147	185	24543	24581	9.56e-10
SL506243_rnaviral_assembled_NODE_1676_length_483_cov_2.041463_g1560_i0	483	No	NA	2	0	0	Low-quality	Genome-fragment	0.88	AAI-based (high-confidence)	0	1	no viral genes detected	SL506243_rnaviral_assembled	NC_042079.1	Pseudomonas phage vB_PaeM_E217, complete genome	100	36	0	0	150	185	667	632	9.56e-10
SL506243_rnaviral_assembled_NODE_1676_length_483_cov_2.041463_g1560_i0	483	No	NA	2	0	0	Low-quality	Genome-fragment	0.88	AAI-based (high-confidence)	0	1	no viral genes detected	SL506243_rnaviral_assembled	NC_041870.1	Pseudomonas phage vB_PaeM_CEB_DP1, complete genome	100	36	0	0	150	185	666	631	9.56e-10
SL506243_rnaviral_assembled_NODE_1676_length_483_cov_2.041463_g1560_i0	483	No	NA	2	0	0	Low-quality	Genome-fragment	0.88	AAI-based (high-confidence)	0	1	no viral genes detected	SL506243_rnaviral_assembled	NC_026586.1	Pseudomonas phage vB_PaeM_PAO1_Ab27, complete genome	100	36	0	0	150	185	8119	8084	9.56e-10
SL506243_rnaviral_assembled_NODE_1676_length_483_cov_2.041463_g1560_i0	483	No	NA	2	0	0	Low-quality	Genome-fragment	0.88	AAI-based (high-confidence)	0	1	no viral genes detected	SL506243_rnaviral_assembled	NC_019451.1	Pseudomonas phage NH-4, complete genome	100	36	0	0	150	185	666	631	9.56e-10
SL506243_rnaviral_assembled_NODE_1676_length_483_cov_2.041463_g1560_i0	483	No	NA	2	0	0	Low-quality	Genome-fragment	0.88	AAI-based (high-confidence)	0	1	no viral genes detected	SL506243_rnaviral_assembled	NC_011166.1	Pseudomonas phage LMA2, complete genome	100	36	0	0	150	185	667	632	9.56e-10
SL506243_rnaviral_assembled_NODE_1676_length_483_cov_2.041463_g1560_i0	483	No	NA	2	0	0	Low-quality	Genome-fragment	0.88	AAI-based (high-confidence)	0	1	no viral genes detected	SL506243_rnaviral_assembled	NC_022970.1	Pseudomonas phage PAK_P3, complete genome	97.368	38	1	0	151	188	61518	61555	3.44e-09
SL506243_rnaviral_assembled_NODE_1676_length_483_cov_2.041463_g1560_i0	483	No	NA	2	0	0	Low-quality	Genome-fragment	0.88	AAI-based (high-confidence)	0	1	no viral genes detected	SL506243_rnaviral_assembled	NC_041902.1	Pseudomonas phage PA5, complete genome	95	40	1	1	147	185	17905	17944	4.45e-08
SL506243_rnaviral_assembled_NODE_1676_length_483_cov_2.041463_g1560_i0	483	No	NA	2	0	0	Low-quality	Genome-fragment	0.88	AAI-based (high-confidence)	0	1	no viral genes detected	SL506243_rnaviral_assembled	NC_050151.1	Pseudomonas phage crassa, complete genome	100	32	0	0	154	185	66295	66264	1.6e-07
SL506260_rnaviral_assembled_NODE_12174_length_483_cov_16.982927_g10381_i0	483	No	NA	1	1	0	Low-quality	Genome-fragment	0.3	AAI-based (high-confidence)	0	1		SL506260_rnaviral_assembled	NC_015457.1	Shigella phage Shfl2, complete genome	93.048	187	12	1	257	442	59983	59797	1.89e-71
SL506260_rnaviral_assembled_NODE_12174_length_483_cov_16.982927_g10381_i0	483	No	NA	1	1	0	Low-quality	Genome-fragment	0.3	AAI-based (high-confidence)	0	1		SL506260_rnaviral_assembled	NC_025419.1	Enterobacteria phage RB3, complete genome	93.048	187	12	1	257	442	61151	60965	1.89e-71
SL506260_rnaviral_assembled_NODE_12174_length_483_cov_16.982927_g10381_i0	483	No	NA	1	1	0	Low-quality	Genome-fragment	0.3	AAI-based (high-confidence)	0	1		SL506260_rnaviral_assembled	NC_055713.1	Shigella phage KNP5, genome	92.513	187	13	1	257	442	64286	64100	8.79e-70
SL506260_rnaviral_assembled_NODE_12174_length_483_cov_16.982927_g10381_i0	483	No	NA	1	1	0	Low-quality	Genome-fragment	0.3	AAI-based (high-confidence)	0	1		SL506260_rnaviral_assembled	NC_041919.1	Escherichia phage HP3, complete genome	92.513	187	13	1	257	442	96571	96757	8.79e-70
SL506260_rnaviral_assembled_NODE_12174_length_483_cov_16.982927_g10381_i0	483	No	NA	1	1	0	Low-quality	Genome-fragment	0.3	AAI-based (high-confidence)	0	1		SL506260_rnaviral_assembled	NC_054945.1	Yersinia phage vB_YepM_ZN18, complete genome	92.513	187	13	1	257	442	116559	116373	8.79e-70
SL506260_rnaviral_assembled_NODE_12174_length_483_cov_16.982927_g10381_i0	483	No	NA	1	1	0	Low-quality	Genome-fragment	0.3	AAI-based (high-confidence)	0	1		SL506260_rnaviral_assembled	NC_054914.1	Escherichia phage vB_EcoM-fFiEco06, complete genome	92.513	187	13	1	257	442	62037	61851	8.79e-70
SL506260_rnaviral_assembled_NODE_12174_length_483_cov_16.982927_g10381_i0	483	No	NA	1	1	0	Low-quality	Genome-fragment	0.3	AAI-based (high-confidence)	0	1		SL506260_rnaviral_assembled	NC_055723.1	Yersinia phage fPS-90 genome assembly, chromosome: I	92.513	187	13	1	257	442	62633	62447	8.79e-70
SL506260_rnaviral_assembled_NODE_12174_length_483_cov_16.982927_g10381_i0	483	No	NA	1	1	0	Low-quality	Genome-fragment	0.3	AAI-based (high-confidence)	0	1		SL506260_rnaviral_assembled	NC_042039.1	Shigella phage Sf22, complete genome	92.513	187	13	1	257	442	6849	6663	8.79e-70
SL506260_rnaviral_assembled_NODE_12174_length_483_cov_16.982927_g10381_i0	483	No	NA	1	1	0	Low-quality	Genome-fragment	0.3	AAI-based (high-confidence)	0	1		SL506260_rnaviral_assembled	NC_054935.2	Escherichia phage YUEEL01, complete genome	92.513	187	13	1	257	442	75526	75712	8.79e-70
SL506260_rnaviral_assembled_NODE_12174_length_483_cov_16.982927_g10381_i0	483	No	NA	1	1	0	Low-quality	Genome-fragment	0.3	AAI-based (high-confidence)	0	1		SL506260_rnaviral_assembled	NC_054942.1	Shigella phage SH7, complete genome	92.513	187	13	1	257	442	59446	59260	8.79e-70
SL506260_rnaviral_assembled_NODE_12174_length_483_cov_16.982927_g10381_i0	483	No	NA	1	1	0	Low-quality	Genome-fragment	0.3	AAI-based (high-confidence)	0	1		SL506260_rnaviral_assembled	NC_054929.1	Escherichia phage PE37, complete genome	92.513	187	13	1	257	442	102126	102312	8.79e-70
SL506260_rnaviral_assembled_NODE_12174_length_483_cov_16.982927_g10381_i0	483	No	NA	1	1	0	Low-quality	Genome-fragment	0.3	AAI-based (high-confidence)	0	1		SL506260_rnaviral_assembled	NC_042130.1	Escherichia phage slur04, complete genome	92.513	187	13	1	257	442	46195	46009	8.79e-70
SL506260_rnaviral_assembled_NODE_12174_length_483_cov_16.982927_g10381_i0	483	No	NA	1	1	0	Low-quality	Genome-fragment	0.3	AAI-based (high-confidence)	0	1		SL506260_rnaviral_assembled	NC_028927.1	Escherichia phage slur02, complete genome	92.513	187	13	1	257	442	131682	131496	8.79e-70
SL506260_rnaviral_assembled_NODE_12174_length_483_cov_16.982927_g10381_i0	483	No	NA	1	1	0	Low-quality	Genome-fragment	0.3	AAI-based (high-confidence)	0	1		SL506260_rnaviral_assembled	NC_054902.1	Enterobacteria phage Aplg8, complete genome	92.513	187	13	1	257	442	6519	6333	8.79e-70
SL506260_rnaviral_assembled_NODE_12174_length_483_cov_16.982927_g10381_i0	483	No	NA	1	1	0	Low-quality	Genome-fragment	0.3	AAI-based (high-confidence)	0	1		SL506260_rnaviral_assembled	NC_054905.1	Enterobacteria phage Kha5h, complete genome	92.513	187	13	1	257	442	86137	85951	8.79e-70
SL506260_rnaviral_assembled_NODE_12174_length_483_cov_16.982927_g10381_i0	483	No	NA	1	1	0	Low-quality	Genome-fragment	0.3	AAI-based (high-confidence)	0	1		SL506260_rnaviral_assembled	NC_025829.1	Shigella phage pSs-1, complete genome	92.513	187	13	1	257	442	65279	65093	8.79e-70
SL506260_rnaviral_assembled_NODE_12174_length_483_cov_16.982927_g10381_i0	483	No	NA	1	1	0	Low-quality	Genome-fragment	0.3	AAI-based (high-confidence)	0	1		SL506260_rnaviral_assembled	NC_019503.1	Enterobacteria phage ime09, complete genome	92.513	187	13	1	257	442	60253	60067	8.79e-70
SL506260_rnaviral_assembled_NODE_12174_length_483_cov_16.982927_g10381_i0	483	No	NA	1	1	0	Low-quality	Genome-fragment	0.3	AAI-based (high-confidence)	0	1		SL506260_rnaviral_assembled	NC_027983.1	Enterobacteria phage AR1 DNA, complete genome	92.513	187	13	1	257	442	60948	60762	8.79e-70
SL506260_rnaviral_assembled_NODE_12174_length_483_cov_16.982927_g10381_i0	483	No	NA	1	1	0	Low-quality	Genome-fragment	0.3	AAI-based (high-confidence)	0	1		SL506260_rnaviral_assembled	NC_055709.1	Escherichia phage phiE142, complete genome	92.021	188	14	1	257	443	75183	74996	1.14e-68
SL506260_rnaviral_assembled_NODE_12174_length_483_cov_16.982927_g10381_i0	483	No	NA	1	1	0	Low-quality	Genome-fragment	0.3	AAI-based (high-confidence)	0	1		SL506260_rnaviral_assembled	NC_041864.1	Escherichia coli O157 typing phage 6, complete genome	92.021	188	14	1	257	443	80065	79878	1.14e-68
SL506260_rnaviral_assembled_NODE_12174_length_483_cov_16.982927_g10381_i0	483	No	NA	1	1	0	Low-quality	Genome-fragment	0.3	AAI-based (high-confidence)	0	1		SL506260_rnaviral_assembled	NC_041863.1	Escherichia coli O157 typing phage 3, complete genome	92.021	188	14	1	257	443	88668	88855	1.14e-68
SL506260_rnaviral_assembled_NODE_12174_length_483_cov_16.982927_g10381_i0	483	No	NA	1	1	0	Low-quality	Genome-fragment	0.3	AAI-based (high-confidence)	0	1		SL506260_rnaviral_assembled	NC_024124.2	Escherichia phage vB_EcoM_JS09, complete genome	92.021	188	14	1	257	443	108419	108606	1.14e-68
SL506260_rnaviral_assembled_NODE_12174_length_483_cov_16.982927_g10381_i0	483	No	NA	1	1	0	Low-quality	Genome-fragment	0.3	AAI-based (high-confidence)	0	1		SL506260_rnaviral_assembled	NC_004928.1	Enterobacteria phage RB69, complete genome	92.021	188	14	1	257	443	62245	62058	1.14e-68
SL506260_rnaviral_assembled_NODE_12174_length_483_cov_16.982927_g10381_i0	483	No	NA	1	1	0	Low-quality	Genome-fragment	0.3	AAI-based (high-confidence)	0	1		SL506260_rnaviral_assembled	NC_054927.1	Escherichia phage vB_EcoM_Ozark, complete genome	91.979	187	14	1	257	442	62376	62190	4.09e-68
SL506260_rnaviral_assembled_NODE_12174_length_483_cov_16.982927_g10381_i0	483	No	NA	1	1	0	Low-quality	Genome-fragment	0.3	AAI-based (high-confidence)	0	1		SL506260_rnaviral_assembled	NC_054901.1	Citrobacter phage PhiZZ23, complete genome	91.979	187	14	1	257	442	63218	63032	4.09e-68
SL506260_rnaviral_assembled_NODE_12174_length_483_cov_16.982927_g10381_i0	483	No	NA	1	1	0	Low-quality	Genome-fragment	0.3	AAI-based (high-confidence)	0	1		SL506260_rnaviral_assembled	NC_054932.1	Escherichia phage teqdroes, complete genome	91.979	187	14	1	257	442	160121	160307	4.09e-68
SL506260_rnaviral_assembled_NODE_12174_length_483_cov_16.982927_g10381_i0	483	No	NA	1	1	0	Low-quality	Genome-fragment	0.3	AAI-based (high-confidence)	0	1		SL506260_rnaviral_assembled	NC_054937.1	Salmonella phage pSe_SNUABM_01, complete genome	91.979	187	14	1	257	442	63281	63095	4.09e-68
SL506260_rnaviral_assembled_NODE_12174_length_483_cov_16.982927_g10381_i0	483	No	NA	1	1	0	Low-quality	Genome-fragment	0.3	AAI-based (high-confidence)	0	1		SL506260_rnaviral_assembled	NC_054917.1	Escherichia phage vB_EcoM_G50, complete genome	91.979	187	14	1	257	442	61378	61192	4.09e-68
SL506260_rnaviral_assembled_NODE_12174_length_483_cov_16.982927_g10381_i0	483	No	NA	1	1	0	Low-quality	Genome-fragment	0.3	AAI-based (high-confidence)	0	1		SL506260_rnaviral_assembled	NC_054923.1	Escherichia phage KIT03 DNA, complete sequence	92.391	184	13	1	260	442	61286	61103	4.09e-68
SL506260_rnaviral_assembled_NODE_12174_length_483_cov_16.982927_g10381_i0	483	No	NA	1	1	0	Low-quality	Genome-fragment	0.3	AAI-based (high-confidence)	0	1		SL506260_rnaviral_assembled	NC_055741.1	Enterobacteria phage vB_EcoM_IME339, complete genome	91.979	187	14	1	257	442	106950	107136	4.09e-68
SL506260_rnaviral_assembled_NODE_12174_length_483_cov_16.982927_g10381_i0	483	No	NA	1	1	0	Low-quality	Genome-fragment	0.3	AAI-based (high-confidence)	0	1		SL506260_rnaviral_assembled	NC_054916.1	Escherichia phage vB_EcoM-G28, complete genome	91.979	187	14	1	257	442	63641	63455	4.09e-68
SL506260_rnaviral_assembled_NODE_12174_length_483_cov_16.982927_g10381_i0	483	No	NA	1	1	0	Low-quality	Genome-fragment	0.3	AAI-based (high-confidence)	0	1		SL506260_rnaviral_assembled	NC_054930.1	Escherichia phage PP01 DNA, complete sequence	91.979	187	14	1	257	442	62564	62378	4.09e-68
SL506260_rnaviral_assembled_NODE_12174_length_483_cov_16.982927_g10381_i0	483	No	NA	1	1	0	Low-quality	Genome-fragment	0.3	AAI-based (high-confidence)	0	1		SL506260_rnaviral_assembled	NC_054943.1	Yersinia phage fPS-2 genome assembly, chromosome: I	91.979	187	14	1	257	442	62274	62088	4.09e-68
SL506260_rnaviral_assembled_NODE_12174_length_483_cov_16.982927_g10381_i0	483	No	NA	1	1	0	Low-quality	Genome-fragment	0.3	AAI-based (high-confidence)	0	1		SL506260_rnaviral_assembled	NC_054936.1	Salmonella phage SG1, partial genome	91.979	187	14	1	257	442	5871	5685	4.09e-68
SL506260_rnaviral_assembled_NODE_12174_length_483_cov_16.982927_g10381_i0	483	No	NA	1	1	0	Low-quality	Genome-fragment	0.3	AAI-based (high-confidence)	0	1		SL506260_rnaviral_assembled	NC_054909.1	Escherichia phage EC121, partial genome	91.979	187	14	1	257	442	62207	62021	4.09e-68
SL506260_rnaviral_assembled_NODE_12174_length_483_cov_16.982927_g10381_i0	483	No	NA	1	1	0	Low-quality	Genome-fragment	0.3	AAI-based (high-confidence)	0	1		SL506260_rnaviral_assembled	NC_054941.1	Shigella phage Sf23, complete genome	91.979	187	14	1	257	442	150840	150654	4.09e-68
SL506260_rnaviral_assembled_NODE_12174_length_483_cov_16.982927_g10381_i0	483	No	NA	1	1	0	Low-quality	Genome-fragment	0.3	AAI-based (high-confidence)	0	1		SL506260_rnaviral_assembled	NC_012638.1	Enterobacteria phage RB14, complete genome	91.979	187	14	1	257	442	61143	60957	4.09e-68
SL506260_rnaviral_assembled_NODE_12174_length_483_cov_16.982927_g10381_i0	483	No	NA	1	1	0	Low-quality	Genome-fragment	0.3	AAI-based (high-confidence)	0	1		SL506260_rnaviral_assembled	NC_031103.1	Escherichia phage vB_EcoM-UFV13, complete genome	91.979	187	14	1	257	442	60489	60303	4.09e-68
SL506260_rnaviral_assembled_NODE_12174_length_483_cov_16.982927_g10381_i0	483	No	NA	1	1	0	Low-quality	Genome-fragment	0.3	AAI-based (high-confidence)	0	1		SL506260_rnaviral_assembled	NC_028448.1	Escherichia phage slur14, complete genome	91.979	187	14	1	257	442	3988	3802	4.09e-68
SL506260_rnaviral_assembled_NODE_12174_length_483_cov_16.982927_g10381_i0	483	No	NA	1	1	0	Low-quality	Genome-fragment	0.3	AAI-based (high-confidence)	0	1		SL506260_rnaviral_assembled	NC_042129.1	Escherichia phage slur03, complete genome	91.979	187	14	1	257	442	108352	108538	4.09e-68
SL506260_rnaviral_assembled_NODE_12174_length_483_cov_16.982927_g10381_i0	483	No	NA	1	1	0	Low-quality	Genome-fragment	0.3	AAI-based (high-confidence)	0	1		SL506260_rnaviral_assembled	NC_019505.1	Escherichia phage wV7, complete genome	91.979	187	14	1	257	442	61270	61084	4.09e-68
SL506260_rnaviral_assembled_NODE_12174_length_483_cov_16.982927_g10381_i0	483	No	NA	1	1	0	Low-quality	Genome-fragment	0.3	AAI-based (high-confidence)	0	1		SL506260_rnaviral_assembled	NC_025448.1	Enterobacteria phage RB27, complete genome	91.979	187	14	1	257	442	60656	60470	4.09e-68
SL506260_rnaviral_assembled_NODE_12174_length_483_cov_16.982927_g10381_i0	483	No	NA	1	1	0	Low-quality	Genome-fragment	0.3	AAI-based (high-confidence)	0	1		SL506260_rnaviral_assembled	NC_027979.1	Enterobacteria phage RB68, complete genome	91.979	187	14	1	257	442	63323	63137	4.09e-68
SL506260_rnaviral_assembled_NODE_12174_length_483_cov_16.982927_g10381_i0	483	No	NA	1	1	0	Low-quality	Genome-fragment	0.3	AAI-based (high-confidence)	0	1		SL506260_rnaviral_assembled	NC_012635.1	Enterobacteria phage RB51, complete genome	91.979	187	14	1	257	442	63323	63137	4.09e-68
SL506260_rnaviral_assembled_NODE_12174_length_483_cov_16.982927_g10381_i0	483	No	NA	1	1	0	Low-quality	Genome-fragment	0.3	AAI-based (high-confidence)	0	1		SL506260_rnaviral_assembled	NC_054906.1	Enterobacteria phage RB18, complete genome	91.979	187	14	1	257	442	60823	60637	4.09e-68
SL506260_rnaviral_assembled_NODE_12174_length_483_cov_16.982927_g10381_i0	483	No	NA	1	1	0	Low-quality	Genome-fragment	0.3	AAI-based (high-confidence)	0	1		SL506260_rnaviral_assembled	NC_041920.1	Escherichia phage phiEC1, complete genome	91.489	188	15	1	257	443	72186	71999	5.29e-67
SL506260_rnaviral_assembled_NODE_12174_length_483_cov_16.982927_g10381_i0	483	No	NA	1	1	0	Low-quality	Genome-fragment	0.3	AAI-based (high-confidence)	0	1		SL506260_rnaviral_assembled	NC_054913.1	Escherichia phage F2, complete genome	91.489	188	15	1	257	443	166562	166749	5.29e-67
SL506260_rnaviral_assembled_NODE_12174_length_483_cov_16.982927_g10381_i0	483	No	NA	1	1	0	Low-quality	Genome-fragment	0.3	AAI-based (high-confidence)	0	1		SL506260_rnaviral_assembled	NC_055781.1	Escherichia phage p000v, complete genome	91.489	188	15	1	257	443	89254	89441	5.29e-67
SL506260_rnaviral_assembled_NODE_12174_length_483_cov_16.982927_g10381_i0	483	No	NA	1	1	0	Low-quality	Genome-fragment	0.3	AAI-based (high-confidence)	0	1		SL506260_rnaviral_assembled	NC_055718.1	Escherichia phage phiC120, complete genome	91.489	188	15	1	257	443	151356	151169	5.29e-67
SL506260_rnaviral_assembled_NODE_12174_length_483_cov_16.982927_g10381_i0	483	No	NA	1	1	0	Low-quality	Genome-fragment	0.3	AAI-based (high-confidence)	0	1		SL506260_rnaviral_assembled	NC_055708.1	Enterobacteria phage ATK47, complete genome	91.489	188	15	1	257	443	111128	111315	5.29e-67
SL506260_rnaviral_assembled_NODE_12174_length_483_cov_16.982927_g10381_i0	483	No	NA	1	1	0	Low-quality	Genome-fragment	0.3	AAI-based (high-confidence)	0	1		SL506260_rnaviral_assembled	NC_025830.1	Escherichia phage Av-05, complete genome	91.489	188	15	1	257	443	109103	109290	5.29e-67
SL506260_rnaviral_assembled_NODE_12174_length_483_cov_16.982927_g10381_i0	483	No	NA	1	1	0	Low-quality	Genome-fragment	0.3	AAI-based (high-confidence)	0	1		SL506260_rnaviral_assembled	NC_054938.1	Serratia phage PhiZZ30, complete genome	91.444	187	15	1	257	442	62077	61891	1.9e-66
SL506260_rnaviral_assembled_NODE_12174_length_483_cov_16.982927_g10381_i0	483	No	NA	1	1	0	Low-quality	Genome-fragment	0.3	AAI-based (high-confidence)	0	1		SL506260_rnaviral_assembled	NC_054900.1	Citrobacter phage PhiZZ6, complete genome	91.444	187	15	1	257	442	60797	60611	1.9e-66
SL506260_rnaviral_assembled_NODE_12174_length_483_cov_16.982927_g10381_i0	483	No	NA	1	1	0	Low-quality	Genome-fragment	0.3	AAI-based (high-confidence)	0	1		SL506260_rnaviral_assembled	NC_055831.1	Phage NBEco003, complete genome	91.444	187	15	1	257	442	105824	106010	1.9e-66
SL506260_rnaviral_assembled_NODE_12174_length_483_cov_16.982927_g10381_i0	483	No	NA	1	1	0	Low-quality	Genome-fragment	0.3	AAI-based (high-confidence)	0	1		SL506260_rnaviral_assembled	NC_054933.1	Escherichia phage teqhad, complete genome	91.444	187	15	1	257	442	67866	67680	1.9e-66
SL506260_rnaviral_assembled_NODE_12174_length_483_cov_16.982927_g10381_i0	483	No	NA	1	1	0	Low-quality	Genome-fragment	0.3	AAI-based (high-confidence)	0	1		SL506260_rnaviral_assembled	NC_054915.1	Escherichia phage vB_EcoM_G8, complete genome	91.444	187	15	1	257	442	61282	61096	1.9e-66
SL506260_rnaviral_assembled_NODE_12174_length_483_cov_16.982927_g10381_i0	483	No	NA	1	1	0	Low-quality	Genome-fragment	0.3	AAI-based (high-confidence)	0	1		SL506260_rnaviral_assembled	NC_054926.1	Escherichia phage vB_EcoM_OE5505, complete genome	91.444	187	15	1	257	442	62321	62135	1.9e-66
SL506260_rnaviral_assembled_NODE_12174_length_483_cov_16.982927_g10381_i0	483	No	NA	1	1	0	Low-quality	Genome-fragment	0.3	AAI-based (high-confidence)	0	1		SL506260_rnaviral_assembled	NC_054918.1	Escherichia phage vB_EcoM_G4498, complete genome	91.444	187	15	1	257	442	61854	61668	1.9e-66
SL506260_rnaviral_assembled_NODE_12174_length_483_cov_16.982927_g10381_i0	483	No	NA	1	1	0	Low-quality	Genome-fragment	0.3	AAI-based (high-confidence)	0	1		SL506260_rnaviral_assembled	NC_054904.1	Enterobacteria phage vB_EcoM_IME340, complete genome	91.444	187	15	1	257	442	107750	107936	1.9e-66
SL506260_rnaviral_assembled_NODE_12174_length_483_cov_16.982927_g10381_i0	483	No	NA	1	1	0	Low-quality	Genome-fragment	0.3	AAI-based (high-confidence)	0	1		SL506260_rnaviral_assembled	NC_054899.1	Citrobacter phage vB_CroM_CrRp10, complete genome	91.444	187	15	1	257	442	35885	35699	1.9e-66
SL506260_rnaviral_assembled_NODE_12174_length_483_cov_16.982927_g10381_i0	483	No	NA	1	1	0	Low-quality	Genome-fragment	0.3	AAI-based (high-confidence)	0	1		SL506260_rnaviral_assembled	NC_054931.1	Escherichia phage T2 DNA, complete sequence	91.444	187	15	1	257	442	61250	61064	1.9e-66
SL506260_rnaviral_assembled_NODE_12174_length_483_cov_16.982927_g10381_i0	483	No	NA	1	1	0	Low-quality	Genome-fragment	0.3	AAI-based (high-confidence)	0	1		SL506260_rnaviral_assembled	NC_055724.1	Yersinia phage fPS-65 genome assembly, chromosome: I	91.444	187	15	1	257	442	62126	61940	1.9e-66
SL506260_rnaviral_assembled_NODE_12174_length_483_cov_16.982927_g10381_i0	483	No	NA	1	1	0	Low-quality	Genome-fragment	0.3	AAI-based (high-confidence)	0	1		SL506260_rnaviral_assembled	NC_042078.1	Shigella phage Sf24, complete genome	91.444	187	15	1	257	442	156099	155913	1.9e-66
SL506260_rnaviral_assembled_NODE_12174_length_483_cov_16.982927_g10381_i0	483	No	NA	1	1	0	Low-quality	Genome-fragment	0.3	AAI-based (high-confidence)	0	1		SL506260_rnaviral_assembled	NC_030953.1	Shigella phage SHFML-11, complete genome	91.444	187	15	1	257	442	9743	9557	1.9e-66
SL506260_rnaviral_assembled_NODE_12174_length_483_cov_16.982927_g10381_i0	483	No	NA	1	1	0	Low-quality	Genome-fragment	0.3	AAI-based (high-confidence)	0	1		SL506260_rnaviral_assembled	NC_031085.1	Shigella phage SHBML-50-1, complete genome	91.444	187	15	1	257	442	62927	62741	1.9e-66
SL506260_rnaviral_assembled_NODE_12174_length_483_cov_16.982927_g10381_i0	483	No	NA	1	1	0	Low-quality	Genome-fragment	0.3	AAI-based (high-confidence)	0	1		SL506260_rnaviral_assembled	NC_024125.2	Escherichia phage e11/2, complete genome	91.444	187	15	1	257	442	63094	62908	1.9e-66
SL506260_rnaviral_assembled_NODE_12174_length_483_cov_16.982927_g10381_i0	483	No	NA	1	1	0	Low-quality	Genome-fragment	0.3	AAI-based (high-confidence)	0	1		SL506260_rnaviral_assembled	NC_027404.1	Yersinia phage PST, complete genome	91.444	187	15	1	257	442	61228	61042	1.9e-66
SL506260_rnaviral_assembled_NODE_12174_length_483_cov_16.982927_g10381_i0	483	No	NA	1	1	0	Low-quality	Genome-fragment	0.3	AAI-based (high-confidence)	0	1		SL506260_rnaviral_assembled	NC_025449.1	Escherichia phage ECML-134, complete genome	91.444	187	15	1	257	442	60407	60221	1.9e-66
SL506260_rnaviral_assembled_NODE_12174_length_483_cov_16.982927_g10381_i0	483	No	NA	1	1	0	Low-quality	Genome-fragment	0.3	AAI-based (high-confidence)	0	1		SL506260_rnaviral_assembled	NC_055749.1	Escherichia phage SF, complete genome	90.957	188	16	1	257	443	59619	59806	2.46e-65
SL506260_rnaviral_assembled_NODE_12174_length_483_cov_16.982927_g10381_i0	483	No	NA	1	1	0	Low-quality	Genome-fragment	0.3	AAI-based (high-confidence)	0	1		SL506260_rnaviral_assembled	NC_024794.1	Escherichia phage vB_EcoM_PhAPEC2, complete genome	90.957	188	16	1	257	443	61460	61273	2.46e-65
SL506260_rnaviral_assembled_NODE_12174_length_483_cov_16.982927_g10381_i0	483	No	NA	1	1	0	Low-quality	Genome-fragment	0.3	AAI-based (high-confidence)	0	1		SL506260_rnaviral_assembled	NC_054924.1	Escherichia phage vB_EcoM_Lutter, complete genome	90.909	187	16	1	257	442	63215	63029	8.85e-65
SL506260_rnaviral_assembled_NODE_12174_length_483_cov_16.982927_g10381_i0	483	No	NA	1	1	0	Low-quality	Genome-fragment	0.3	AAI-based (high-confidence)	0	1		SL506260_rnaviral_assembled	NC_054912.1	Escherichia phage vB_EcoM_F1, complete genome	90.909	187	16	1	257	442	63677	63491	8.85e-65
SL506260_rnaviral_assembled_NODE_12174_length_483_cov_16.982927_g10381_i0	483	No	NA	1	1	0	Low-quality	Genome-fragment	0.3	AAI-based (high-confidence)	0	1		SL506260_rnaviral_assembled	NC_054934.1	Escherichia phage teqskov, complete genome	90.909	187	16	1	257	442	122761	122947	8.85e-65
SL506260_rnaviral_assembled_NODE_12174_length_483_cov_16.982927_g10381_i0	483	No	NA	1	1	0	Low-quality	Genome-fragment	0.3	AAI-based (high-confidence)	0	1		SL506260_rnaviral_assembled	NC_054939.1	Shigella phage CM8, complete genome	90.909	187	16	1	257	442	60621	60435	8.85e-65
SL506260_rnaviral_assembled_NODE_12174_length_483_cov_16.982927_g10381_i0	483	No	NA	1	1	0	Low-quality	Genome-fragment	0.3	AAI-based (high-confidence)	0	1		SL506260_rnaviral_assembled	NC_054920.1	Escherichia phage vB_EcoM_G9062, complete genome	90.909	187	16	1	257	442	62649	62463	8.85e-65
SL506260_rnaviral_assembled_NODE_12174_length_483_cov_16.982927_g10381_i0	483	No	NA	1	1	0	Low-quality	Genome-fragment	0.3	AAI-based (high-confidence)	0	1		SL506260_rnaviral_assembled	NC_054919.1	Escherichia phage vB_EcoM_G4507, complete genome	90.909	187	16	1	257	442	61665	61479	8.85e-65
SL506260_rnaviral_assembled_NODE_12174_length_483_cov_16.982927_g10381_i0	483	No	NA	1	1	0	Low-quality	Genome-fragment	0.3	AAI-based (high-confidence)	0	1		SL506260_rnaviral_assembled	NC_054908.1	Escherichia phage vB_EcoM_DalCa, complete genome	90.909	187	16	1	257	442	61056	60870	8.85e-65
SL506260_rnaviral_assembled_NODE_12174_length_483_cov_16.982927_g10381_i0	483	No	NA	1	1	0	Low-quality	Genome-fragment	0.3	AAI-based (high-confidence)	0	1		SL506260_rnaviral_assembled	NC_054925.1	Escherichia phage vB_EcoM_NBG2, complete genome	90.909	187	16	1	257	442	59557	59371	8.85e-65
SL506260_rnaviral_assembled_NODE_12174_length_483_cov_16.982927_g10381_i0	483	No	NA	1	1	0	Low-quality	Genome-fragment	0.3	AAI-based (high-confidence)	0	1		SL506260_rnaviral_assembled	NC_054911.1	Escherichia phage ECO4, partial genome	90.909	187	16	1	257	442	72917	72731	8.85e-65
SL506260_rnaviral_assembled_NODE_12174_length_483_cov_16.982927_g10381_i0	483	No	NA	1	1	0	Low-quality	Genome-fragment	0.3	AAI-based (high-confidence)	0	1		SL506260_rnaviral_assembled	NC_042077.1	Shigella phage Sf21, complete genome	90.909	187	16	1	257	442	60190	60004	8.85e-65
SL506260_rnaviral_assembled_NODE_12174_length_483_cov_16.982927_g10381_i0	483	No	NA	1	1	0	Low-quality	Genome-fragment	0.3	AAI-based (high-confidence)	0	1		SL506260_rnaviral_assembled	NC_031011.1	Shigella phage SHFML-26, complete genome	90.909	187	16	1	257	442	126960	126774	8.85e-65
SL506260_rnaviral_assembled_NODE_12174_length_483_cov_16.982927_g10381_i0	483	No	NA	1	1	0	Low-quality	Genome-fragment	0.3	AAI-based (high-confidence)	0	1		SL506260_rnaviral_assembled	NC_031047.1	Escherichia phage HY03, complete genome	90.909	187	16	1	257	442	62539	62725	8.85e-65
SL506260_rnaviral_assembled_NODE_12174_length_483_cov_16.982927_g10381_i0	483	No	NA	1	1	0	Low-quality	Genome-fragment	0.3	AAI-based (high-confidence)	0	1		SL506260_rnaviral_assembled	NC_027349.1	Escherichia phage HY01, complete genome	91.304	184	15	1	260	442	60877	60694	8.85e-65
SL506260_rnaviral_assembled_NODE_12174_length_483_cov_16.982927_g10381_i0	483	No	NA	1	1	0	Low-quality	Genome-fragment	0.3	AAI-based (high-confidence)	0	1		SL506260_rnaviral_assembled	NC_027353.1	Yersinia phage phiD1 complete genome	90.909	187	16	1	257	442	61590	61404	8.85e-65
SL506260_rnaviral_assembled_NODE_12174_length_483_cov_16.982927_g10381_i0	483	No	NA	1	1	0	Low-quality	Genome-fragment	0.3	AAI-based (high-confidence)	0	1		SL506260_rnaviral_assembled	NC_019399.1	Enterobacteria phage vB_EcoM_ACG-C40, complete genome	90.909	187	16	1	257	442	61580	61394	8.85e-65
SL506260_rnaviral_assembled_NODE_12174_length_483_cov_16.982927_g10381_i0	483	No	NA	1	1	0	Low-quality	Genome-fragment	0.3	AAI-based (high-confidence)	0	1		SL506260_rnaviral_assembled	NC_008515.1	Bacteriophage RB32, complete genome	90.909	187	16	1	257	442	60798	60612	8.85e-65
SL506260_rnaviral_assembled_NODE_12174_length_483_cov_16.982927_g10381_i0	483	No	NA	1	1	0	Low-quality	Genome-fragment	0.3	AAI-based (high-confidence)	0	1		SL506260_rnaviral_assembled	NC_000866.4	Enterobacteria phage T4, complete genome	90.909	187	16	1	257	442	63739	63553	8.85e-65
SL506260_rnaviral_assembled_NODE_12174_length_483_cov_16.982927_g10381_i0	483	No	NA	1	1	0	Low-quality	Genome-fragment	0.3	AAI-based (high-confidence)	0	1		SL506260_rnaviral_assembled	NC_029091.1	Escherichia phage APCEc01, complete genome	90.426	188	17	1	257	443	123114	123301	1.14e-63
SL506260_rnaviral_assembled_NODE_12174_length_483_cov_16.982927_g10381_i0	483	No	NA	1	1	0	Low-quality	Genome-fragment	0.3	AAI-based (high-confidence)	0	1		SL506260_rnaviral_assembled	NC_018855.1	Enterobacteria phage HX01, complete genome	90.426	188	17	1	257	443	43719	43906	1.14e-63
SL506260_rnaviral_assembled_NODE_12174_length_483_cov_16.982927_g10381_i0	483	No	NA	1	1	0	Low-quality	Genome-fragment	0.3	AAI-based (high-confidence)	0	1		SL506260_rnaviral_assembled	NC_054921.1	Escherichia phage vB_EcoM_IME537, complete genome	90.761	184	16	1	260	442	140433	140250	4.12e-63
SL506260_rnaviral_assembled_NODE_12174_length_483_cov_16.982927_g10381_i0	483	No	NA	1	1	0	Low-quality	Genome-fragment	0.3	AAI-based (high-confidence)	0	1		SL506260_rnaviral_assembled	NC_054910.1	Escherichia phage EcNP1, complete genome	90.761	184	16	1	260	442	39535	39352	4.12e-63
SL506260_rnaviral_assembled_NODE_12174_length_483_cov_16.982927_g10381_i0	483	No	NA	1	1	0	Low-quality	Genome-fragment	0.3	AAI-based (high-confidence)	0	1		SL506260_rnaviral_assembled	NC_054922.1	Escherichia phage vB_EcoM_KAW1E185, complete genome	90.374	187	17	1	257	442	61228	61042	4.12e-63
SL506260_rnaviral_assembled_NODE_12174_length_483_cov_16.982927_g10381_i0	483	No	NA	1	1	0	Low-quality	Genome-fragment	0.3	AAI-based (high-confidence)	0	1		SL506260_rnaviral_assembled	NC_055780.1	UNVERIFIED: Escherichia phage MLF4, partial genome	90.374	187	17	1	257	442	96921	97107	4.12e-63
SL506260_rnaviral_assembled_NODE_12174_length_483_cov_16.982927_g10381_i0	483	No	NA	1	1	0	Low-quality	Genome-fragment	0.3	AAI-based (high-confidence)	0	1		SL506260_rnaviral_assembled	NC_054944.1	Yersinia phage PYPS2T, complete genome	90.374	187	17	1	257	442	137837	137651	4.12e-63
SL506260_rnaviral_assembled_NODE_12174_length_483_cov_16.982927_g10381_i0	483	No	NA	1	1	0	Low-quality	Genome-fragment	0.3	AAI-based (high-confidence)	0	1		SL506260_rnaviral_assembled	NC_054928.1	Escherichia phage vB_vPM_PD112, complete genome	90.761	184	16	1	260	442	134148	133965	4.12e-63
SL506260_rnaviral_assembled_NODE_12174_length_483_cov_16.982927_g10381_i0	483	No	NA	1	1	0	Low-quality	Genome-fragment	0.3	AAI-based (high-confidence)	0	1		SL506260_rnaviral_assembled	NC_028780.1	Escherichia phage slur07, complete genome	90.374	187	17	1	257	442	101919	102105	4.12e-63
SL506260_rnaviral_assembled_NODE_12174_length_483_cov_16.982927_g10381_i0	483	No	NA	1	1	0	Low-quality	Genome-fragment	0.3	AAI-based (high-confidence)	0	1		SL506260_rnaviral_assembled	NC_054903.1	Enterobacteria phage GiZh, complete genome	90.374	187	17	1	257	442	111952	111766	4.12e-63
SL506279_rnaviral_assembled_NODE_9361_length_483_cov_2.082927_g7800_i0	483	No	NA	1	0	0	Low-quality	Genome-fragment	0.48	AAI-based (high-confidence)	0	1	no viral genes detected	SL506279_rnaviral_assembled	NC_055899.1	CrAssphage cr124_1, complete genome	98.965	483	5	0	1	483	20082	19600	0
SL506279_rnaviral_assembled_NODE_9361_length_483_cov_2.082927_g7800_i0	483	No	NA	1	0	0	Low-quality	Genome-fragment	0.48	AAI-based (high-confidence)	0	1	no viral genes detected	SL506279_rnaviral_assembled	NC_055895.1	CrAssphage cr7_1, complete genome	98.753	481	6	0	3	483	35331	35811	0
SL506310_rnaviral_assembled_NODE_4201_length_483_cov_9.146341_g3469_i0	483	No	NA	1	1	0	Low-quality	Genome-fragment	7.53	AAI-based (high-confidence)	0	1		SL506310_rnaviral_assembled	NC_002692.1	Tomato mosaic virus, complete genome	99.379	483	3	0	1	483	5099	5581	0
SL506343_rnaviral_assembled_NODE_6378_length_483_cov_1.907317_g5391_i0	483	No	NA	1	0	0	Low-quality	Genome-fragment	5.63	AAI-based (medium-confidence)	0	1	no viral genes detected	SL506343_rnaviral_assembled	NC_005856.1	Enterobacteria phage P1, complete genome	99.172	483	4	0	1	483	8659	8177	0
SL506343_rnaviral_assembled_NODE_6378_length_483_cov_1.907317_g5391_i0	483	No	NA	1	0	0	Low-quality	Genome-fragment	5.63	AAI-based (medium-confidence)	0	1	no viral genes detected	SL506343_rnaviral_assembled	NC_042128.1	Escherichia phage RCS47, complete genome	93.789	483	30	0	1	483	106515	106997	0
SL506343_rnaviral_assembled_NODE_6378_length_483_cov_1.907317_g5391_i0	483	No	NA	1	0	0	Low-quality	Genome-fragment	5.63	AAI-based (medium-confidence)	0	1	no viral genes detected	SL506343_rnaviral_assembled	NC_042128.1	Escherichia phage RCS47, complete genome	93.789	483	30	0	1	483	113863	114345	0
SL506352_rnaviral_assembled_NODE_9303_length_483_cov_1.678049_g7641_i0	483	No	NA	1	1	0	Low-quality	Genome-fragment	0.37	HMM-based (lower-bound)	0	1		SL506352_rnaviral_assembled	NC_001556.1	Tobacco mild green mosaic virus, complete genome	98.542	480	7	0	1	480	2677	3156	0
SL506377_rnaviral_assembled_NODE_6320_length_483_cov_2.121951_g5456_i0	483	No	NA	1	0	0	Low-quality	Genome-fragment	0.4	AAI-based (high-confidence)	0	1	no viral genes detected	SL506377_rnaviral_assembled	NC_042128.1	Escherichia phage RCS47, complete genome	100	450	0	0	34	483	16768	16319	0
SL506377_rnaviral_assembled_NODE_6320_length_483_cov_2.121951_g5456_i0	483	No	NA	1	0	0	Low-quality	Genome-fragment	0.4	AAI-based (high-confidence)	0	1	no viral genes detected	SL506377_rnaviral_assembled	NC_042128.1	Escherichia phage RCS47, complete genome	100	449	0	0	35	483	25584	25136	0
SL506405_rnaviral_assembled_NODE_7534_length_483_cov_2.370732_g6531_i0	483	No	NA	1	0	0	Low-quality	Genome-fragment	0.96	AAI-based (medium-confidence)	0	1	no viral genes detected	SL506405_rnaviral_assembled	NC_030940.1	Pseudomonas phage phi3, complete genome	92.308	52	3	1	406	456	2850	2901	2.06e-11
WM08-210525-14_B06_rnaviral_assembled_NODE_13146_length_483_cov_0.958537_g11411_i0	483	No	NA	2	1	0	Low-quality	Genome-fragment	0.71	AAI-based (high-confidence)	0	1		WM08-210525-14_B06_rnaviral_assembled	NC_052987.1	Klebsiella phage KPN N98, complete genome	98.548	482	7	0	2	483	21339	20858	0
WM08-210525-14_B06_rnaviral_assembled_NODE_13146_length_483_cov_0.958537_g11411_i0	483	No	NA	2	1	0	Low-quality	Genome-fragment	0.71	AAI-based (high-confidence)	0	1		WM08-210525-14_B06_rnaviral_assembled	NC_052988.1	Klebsiella phage KPN U2874, complete genome	98.548	482	7	0	2	483	21339	20858	0
WM08-210525-14_B06_rnaviral_assembled_NODE_13146_length_483_cov_0.958537_g11411_i0	483	No	NA	2	1	0	Low-quality	Genome-fragment	0.71	AAI-based (high-confidence)	0	1		WM08-210525-14_B06_rnaviral_assembled	NC_048670.1	Klebsiella phage KPN N137, complete genome	98.548	482	7	0	2	483	21339	20858	0
WM08-210525-14_B06_rnaviral_assembled_NODE_13146_length_483_cov_0.958537_g11411_i0	483	No	NA	2	1	0	Low-quality	Genome-fragment	0.71	AAI-based (high-confidence)	0	1		WM08-210525-14_B06_rnaviral_assembled	NC_048805.1	Klebsiella phage Soft, complete genome	98.323	477	8	0	7	483	40602	41078	0
WM08-210525-14_B06_rnaviral_assembled_NODE_13146_length_483_cov_0.958537_g11411_i0	483	No	NA	2	1	0	Low-quality	Genome-fragment	0.71	AAI-based (high-confidence)	0	1		WM08-210525-14_B06_rnaviral_assembled	NC_048732.1	Klebsiella phage Seifer, complete genome	98.113	477	9	0	7	483	17044	16568	0
SL506070_rnaviral_assembled_NODE_10484_length_482_cov_8.007335_g8971_i0	482	No	NA	1	0	1	Low-quality	Genome-fragment	0.61	AAI-based (high-confidence)	0	1	no viral genes detected	SL506070_rnaviral_assembled	NC_049926.1	Escherichia phage ECP1, complete genome	100	28	0	0	12	39	38903	38930	2.67e-05
SL506070_rnaviral_assembled_NODE_10484_length_482_cov_8.007335_g8971_i0	482	No	NA	1	0	1	Low-quality	Genome-fragment	0.61	AAI-based (high-confidence)	0	1	no viral genes detected	SL506070_rnaviral_assembled	NC_019720.1	Enterobacterial phage mEp213, complete genome	100	28	0	0	12	39	33074	33101	2.67e-05
SL506070_rnaviral_assembled_NODE_10484_length_482_cov_8.007335_g8971_i0	482	No	NA	1	0	1	Low-quality	Genome-fragment	0.61	AAI-based (high-confidence)	0	1	no viral genes detected	SL506070_rnaviral_assembled	NC_052975.1	Klebsiella phage YMC16/01/N133_KPN_BP, complete genome	100	28	0	0	13	40	53715	53742	2.67e-05
SL506170_rnaviral_assembled_NODE_6184_length_482_cov_3.872861_g5056_i0	482	No	NA	1	0	0	Low-quality	Genome-fragment	1.13	AAI-based (medium-confidence)	0	1	no viral genes detected	SL506170_rnaviral_assembled	NC_048133.1	Aeromonas phage ZPAH7, complete genome	92.157	51	4	0	287	337	27325	27275	2.05e-11
SL506178_rnaviral_assembled_NODE_6149_length_482_cov_3.496333_g5020_i0	482	No	NA	1	0	0	Low-quality	Genome-fragment	5.62	AAI-based (medium-confidence)	0	1	no viral genes detected	SL506178_rnaviral_assembled	NC_005856.1	Enterobacteria phage P1, complete genome	99.17	482	4	0	1	482	7836	8317	0
SL506178_rnaviral_assembled_NODE_6149_length_482_cov_3.496333_g5020_i0	482	No	NA	1	0	0	Low-quality	Genome-fragment	5.62	AAI-based (medium-confidence)	0	1	no viral genes detected	SL506178_rnaviral_assembled	NC_042128.1	Escherichia phage RCS47, complete genome	97.095	482	14	0	1	482	107338	106857	0
SL506178_rnaviral_assembled_NODE_6149_length_482_cov_3.496333_g5020_i0	482	No	NA	1	0	0	Low-quality	Genome-fragment	5.62	AAI-based (medium-confidence)	0	1	no viral genes detected	SL506178_rnaviral_assembled	NC_042128.1	Escherichia phage RCS47, complete genome	97.095	482	14	0	1	482	114686	114205	0
SL506418_rnaviral_assembled_NODE_7459_length_482_cov_3.591687_g6070_i0	482	No	NA	1	0	0	Low-quality	Genome-fragment	0.48	AAI-based (high-confidence)	0	1	no viral genes detected	SL506418_rnaviral_assembled	NC_062765.1	CrAss-like virus sp., complete genome	97.5	480	12	0	3	482	14682	15161	0
SL506418_rnaviral_assembled_NODE_7459_length_482_cov_3.591687_g6070_i0	482	No	NA	1	0	0	Low-quality	Genome-fragment	0.48	AAI-based (high-confidence)	0	1	no viral genes detected	SL506418_rnaviral_assembled	NC_055868.1	CrAssphage cr50_1, complete genome	94.13	477	26	2	3	478	16143	15668	0
WM08-210622-14_B06_rnaviral_assembled_NODE_9216_length_482_cov_2.721271_g7919_i0	482	No	NA	1	1	0	Low-quality	Genome-fragment	0.37	HMM-based (lower-bound)	0	1		WM08-210622-14_B06_rnaviral_assembled	NC_028478.1	Tomato brown rugose fruit virus isolate Tom1-Jo, complete genome	100	482	0	0	1	482	4151	4632	0
SL506003_rnaviral_assembled_NODE_6938_length_481_cov_3.625000_g5712_i0	481	No	NA	1	1	0	Low-quality	Genome-fragment	0.37	HMM-based (lower-bound)	0	1		SL506003_rnaviral_assembled	NC_001801.1	Cucumber green mottle mosaic virus, complete genome	97.713	481	11	0	1	481	323	803	0
SL506063_rnaviral_assembled_NODE_8930_length_481_cov_3.723039_g7458_i0	481	No	NA	2	1	0	Low-quality	Genome-fragment	1.23	HMM-based (lower-bound)	0	1		SL506063_rnaviral_assembled	NC_009542.2	Aeromonas phage phiO18P, complete genome	94.154	479	27	1	3	481	17920	17443	0
SL506269_rnaviral_assembled_NODE_5400_length_481_cov_1.696078_g4603_i0	481	No	NA	1	0	1	Low-quality	Genome-fragment	0.46	AAI-based (high-confidence)	0	1	no viral genes detected	SL506269_rnaviral_assembled	NC_031129.1	Salmonella phage SJ46, complete genome	98.133	482	8	1	1	481	62699	62218	0
SL506293_rnaviral_assembled_NODE_2888_length_481_cov_3.585784_g2796_i0	481	No	NA	1	0	0	Low-quality	Genome-fragment	1.02	AAI-based (high-confidence)	0	1	no viral genes detected	SL506293_rnaviral_assembled	NC_028657.1	Pseudomonas phage YMC11/02/R656, complete genome	92.879	323	23	0	159	481	7609	7287	6.21e-131
SL506026_rnaviral_assembled_NODE_7016_length_480_cov_3.830467_g5848_i0	480	No	NA	1	1	0	Low-quality	Genome-fragment	0.37	HMM-based (lower-bound)	0	1		SL506026_rnaviral_assembled	NC_003630.1	Pepper mild mottle virus, complete genome	99.167	480	4	0	1	480	575	96	0
SL506330_rnaviral_assembled_NODE_10708_length_480_cov_2.287469_g9054_i0	480	No	NA	1	1	0	Low-quality	Genome-fragment	7.5	AAI-based (high-confidence)	0	1		SL506330_rnaviral_assembled	NC_003630.1	Pepper mild mottle virus, complete genome	100	480	0	0	1	480	5611	5132	0
SL506346_rnaviral_assembled_NODE_8487_length_480_cov_2.176904_g6908_i0	480	No	NA	1	0	0	Low-quality	Genome-fragment	0.4	AAI-based (high-confidence)	0	1	no viral genes detected	SL506346_rnaviral_assembled	NC_042128.1	Escherichia phage RCS47, complete genome	99.785	466	1	0	15	480	15947	16412	0
SL506346_rnaviral_assembled_NODE_8487_length_480_cov_2.176904_g6908_i0	480	No	NA	1	0	0	Low-quality	Genome-fragment	0.4	AAI-based (high-confidence)	0	1	no viral genes detected	SL506346_rnaviral_assembled	NC_042128.1	Escherichia phage RCS47, complete genome	99.785	466	1	0	15	480	24764	25229	0
SL506392_rnaviral_assembled_NODE_10614_length_480_cov_1.695332_g9062_i0	480	No	NA	1	1	0	Low-quality	Genome-fragment	0.37	HMM-based (lower-bound)	0	1		SL506392_rnaviral_assembled	NC_028478.1	Tomato brown rugose fruit virus isolate Tom1-Jo, complete genome	98.958	480	5	0	1	480	4436	4915	0
SL506398_rnaviral_assembled_NODE_18032_length_480_cov_1.685504_g15195_i0	480	No	NA	1	1	0	Low-quality	Genome-fragment	8.12	HMM-based (lower-bound)	0	1		SL506398_rnaviral_assembled	NC_001504.1	Melon necrotic spot virus, genome	96.653	478	16	0	3	480	2098	2575	0
WC0Dc-210525-14_B06_rnaviral_assembled_NODE_12456_length_480_cov_2.088452_g10508_i0	480	No	NA	1	1	0	Low-quality	Genome-fragment	0.37	HMM-based (lower-bound)	0	1		WC0Dc-210525-14_B06_rnaviral_assembled	NC_001801.1	Cucumber green mottle mosaic virus, complete genome	97.917	480	10	0	1	480	555	76	0
WGOK-210503C_B06_rnaviral_assembled_NODE_10978_length_480_cov_2.513514_g9641_i0	480	No	NA	1	1	0	Low-quality	Genome-fragment	0.41	AAI-based (high-confidence)	0	1		WGOK-210503C_B06_rnaviral_assembled	NC_047949.1	Aeromonas phage AhSzq-1, partial genome	91.667	480	40	0	1	480	48131	47652	0
WGOK-210503C_B06_rnaviral_assembled_NODE_10978_length_480_cov_2.513514_g9641_i0	480	No	NA	1	1	0	Low-quality	Genome-fragment	0.41	AAI-based (high-confidence)	0	1		WGOK-210503C_B06_rnaviral_assembled	NC_047950.1	Aeromonas phage AhSzw-1, complete genome	91.458	480	41	0	1	480	45400	44921	0
SL505985_rnaviral_assembled_NODE_6731_length_479_cov_16.805419_g5769_i0	479	No	NA	1	1	0	Low-quality	Genome-fragment	0.3	AAI-based (high-confidence)	0	1		SL505985_rnaviral_assembled	NC_015457.1	Shigella phage Shfl2, complete genome	93.583	187	11	1	43	228	59797	59983	4.02e-73
SL505985_rnaviral_assembled_NODE_6731_length_479_cov_16.805419_g5769_i0	479	No	NA	1	1	0	Low-quality	Genome-fragment	0.3	AAI-based (high-confidence)	0	1		SL505985_rnaviral_assembled	NC_025419.1	Enterobacteria phage RB3, complete genome	93.583	187	11	1	43	228	60965	61151	4.02e-73
SL505985_rnaviral_assembled_NODE_6731_length_479_cov_16.805419_g5769_i0	479	No	NA	1	1	0	Low-quality	Genome-fragment	0.3	AAI-based (high-confidence)	0	1		SL505985_rnaviral_assembled	NC_055713.1	Shigella phage KNP5, genome	93.048	187	12	1	43	228	64100	64286	1.87e-71
SL505985_rnaviral_assembled_NODE_6731_length_479_cov_16.805419_g5769_i0	479	No	NA	1	1	0	Low-quality	Genome-fragment	0.3	AAI-based (high-confidence)	0	1		SL505985_rnaviral_assembled	NC_041919.1	Escherichia phage HP3, complete genome	93.048	187	12	1	43	228	96757	96571	1.87e-71
SL505985_rnaviral_assembled_NODE_6731_length_479_cov_16.805419_g5769_i0	479	No	NA	1	1	0	Low-quality	Genome-fragment	0.3	AAI-based (high-confidence)	0	1		SL505985_rnaviral_assembled	NC_054945.1	Yersinia phage vB_YepM_ZN18, complete genome	93.048	187	12	1	43	228	116373	116559	1.87e-71
SL505985_rnaviral_assembled_NODE_6731_length_479_cov_16.805419_g5769_i0	479	No	NA	1	1	0	Low-quality	Genome-fragment	0.3	AAI-based (high-confidence)	0	1		SL505985_rnaviral_assembled	NC_054914.1	Escherichia phage vB_EcoM-fFiEco06, complete genome	93.048	187	12	1	43	228	61851	62037	1.87e-71
SL505985_rnaviral_assembled_NODE_6731_length_479_cov_16.805419_g5769_i0	479	No	NA	1	1	0	Low-quality	Genome-fragment	0.3	AAI-based (high-confidence)	0	1		SL505985_rnaviral_assembled	NC_055723.1	Yersinia phage fPS-90 genome assembly, chromosome: I	93.048	187	12	1	43	228	62447	62633	1.87e-71
SL505985_rnaviral_assembled_NODE_6731_length_479_cov_16.805419_g5769_i0	479	No	NA	1	1	0	Low-quality	Genome-fragment	0.3	AAI-based (high-confidence)	0	1		SL505985_rnaviral_assembled	NC_042039.1	Shigella phage Sf22, complete genome	93.048	187	12	1	43	228	6663	6849	1.87e-71
SL505985_rnaviral_assembled_NODE_6731_length_479_cov_16.805419_g5769_i0	479	No	NA	1	1	0	Low-quality	Genome-fragment	0.3	AAI-based (high-confidence)	0	1		SL505985_rnaviral_assembled	NC_054935.2	Escherichia phage YUEEL01, complete genome	93.048	187	12	1	43	228	75712	75526	1.87e-71
SL505985_rnaviral_assembled_NODE_6731_length_479_cov_16.805419_g5769_i0	479	No	NA	1	1	0	Low-quality	Genome-fragment	0.3	AAI-based (high-confidence)	0	1		SL505985_rnaviral_assembled	NC_054942.1	Shigella phage SH7, complete genome	93.048	187	12	1	43	228	59260	59446	1.87e-71
SL505985_rnaviral_assembled_NODE_6731_length_479_cov_16.805419_g5769_i0	479	No	NA	1	1	0	Low-quality	Genome-fragment	0.3	AAI-based (high-confidence)	0	1		SL505985_rnaviral_assembled	NC_054929.1	Escherichia phage PE37, complete genome	93.048	187	12	1	43	228	102312	102126	1.87e-71
SL505985_rnaviral_assembled_NODE_6731_length_479_cov_16.805419_g5769_i0	479	No	NA	1	1	0	Low-quality	Genome-fragment	0.3	AAI-based (high-confidence)	0	1		SL505985_rnaviral_assembled	NC_054902.1	Enterobacteria phage Aplg8, complete genome	93.048	187	12	1	43	228	6333	6519	1.87e-71
SL505985_rnaviral_assembled_NODE_6731_length_479_cov_16.805419_g5769_i0	479	No	NA	1	1	0	Low-quality	Genome-fragment	0.3	AAI-based (high-confidence)	0	1		SL505985_rnaviral_assembled	NC_054905.1	Enterobacteria phage Kha5h, complete genome	93.048	187	12	1	43	228	85951	86137	1.87e-71
SL505985_rnaviral_assembled_NODE_6731_length_479_cov_16.805419_g5769_i0	479	No	NA	1	1	0	Low-quality	Genome-fragment	0.3	AAI-based (high-confidence)	0	1		SL505985_rnaviral_assembled	NC_025829.1	Shigella phage pSs-1, complete genome	93.048	187	12	1	43	228	65093	65279	1.87e-71
SL505985_rnaviral_assembled_NODE_6731_length_479_cov_16.805419_g5769_i0	479	No	NA	1	1	0	Low-quality	Genome-fragment	0.3	AAI-based (high-confidence)	0	1		SL505985_rnaviral_assembled	NC_019503.1	Enterobacteria phage ime09, complete genome	93.048	187	12	1	43	228	60067	60253	1.87e-71
SL505985_rnaviral_assembled_NODE_6731_length_479_cov_16.805419_g5769_i0	479	No	NA	1	1	0	Low-quality	Genome-fragment	0.3	AAI-based (high-confidence)	0	1		SL505985_rnaviral_assembled	NC_027983.1	Enterobacteria phage AR1 DNA, complete genome	93.048	187	12	1	43	228	60762	60948	1.87e-71
SL505985_rnaviral_assembled_NODE_6731_length_479_cov_16.805419_g5769_i0	479	No	NA	1	1	0	Low-quality	Genome-fragment	0.3	AAI-based (high-confidence)	0	1		SL505985_rnaviral_assembled	NC_055709.1	Escherichia phage phiE142, complete genome	92.553	188	13	1	42	228	74996	75183	2.42e-70
SL505985_rnaviral_assembled_NODE_6731_length_479_cov_16.805419_g5769_i0	479	No	NA	1	1	0	Low-quality	Genome-fragment	0.3	AAI-based (high-confidence)	0	1		SL505985_rnaviral_assembled	NC_041864.1	Escherichia coli O157 typing phage 6, complete genome	92.553	188	13	1	42	228	79878	80065	2.42e-70
SL505985_rnaviral_assembled_NODE_6731_length_479_cov_16.805419_g5769_i0	479	No	NA	1	1	0	Low-quality	Genome-fragment	0.3	AAI-based (high-confidence)	0	1		SL505985_rnaviral_assembled	NC_041863.1	Escherichia coli O157 typing phage 3, complete genome	92.553	188	13	1	42	228	88855	88668	2.42e-70
SL505985_rnaviral_assembled_NODE_6731_length_479_cov_16.805419_g5769_i0	479	No	NA	1	1	0	Low-quality	Genome-fragment	0.3	AAI-based (high-confidence)	0	1		SL505985_rnaviral_assembled	NC_024124.2	Escherichia phage vB_EcoM_JS09, complete genome	92.553	188	13	1	42	228	108606	108419	2.42e-70
SL505985_rnaviral_assembled_NODE_6731_length_479_cov_16.805419_g5769_i0	479	No	NA	1	1	0	Low-quality	Genome-fragment	0.3	AAI-based (high-confidence)	0	1		SL505985_rnaviral_assembled	NC_004928.1	Enterobacteria phage RB69, complete genome	92.553	188	13	1	42	228	62058	62245	2.42e-70
SL505985_rnaviral_assembled_NODE_6731_length_479_cov_16.805419_g5769_i0	479	No	NA	1	1	0	Low-quality	Genome-fragment	0.3	AAI-based (high-confidence)	0	1		SL505985_rnaviral_assembled	NC_054927.1	Escherichia phage vB_EcoM_Ozark, complete genome	92.513	187	13	1	43	228	62190	62376	8.71e-70
SL505985_rnaviral_assembled_NODE_6731_length_479_cov_16.805419_g5769_i0	479	No	NA	1	1	0	Low-quality	Genome-fragment	0.3	AAI-based (high-confidence)	0	1		SL505985_rnaviral_assembled	NC_054901.1	Citrobacter phage PhiZZ23, complete genome	92.513	187	13	1	43	228	63032	63218	8.71e-70
SL505985_rnaviral_assembled_NODE_6731_length_479_cov_16.805419_g5769_i0	479	No	NA	1	1	0	Low-quality	Genome-fragment	0.3	AAI-based (high-confidence)	0	1		SL505985_rnaviral_assembled	NC_054937.1	Salmonella phage pSe_SNUABM_01, complete genome	92.513	187	13	1	43	228	63095	63281	8.71e-70
SL505985_rnaviral_assembled_NODE_6731_length_479_cov_16.805419_g5769_i0	479	No	NA	1	1	0	Low-quality	Genome-fragment	0.3	AAI-based (high-confidence)	0	1		SL505985_rnaviral_assembled	NC_054917.1	Escherichia phage vB_EcoM_G50, complete genome	92.513	187	13	1	43	228	61192	61378	8.71e-70
SL505985_rnaviral_assembled_NODE_6731_length_479_cov_16.805419_g5769_i0	479	No	NA	1	1	0	Low-quality	Genome-fragment	0.3	AAI-based (high-confidence)	0	1		SL505985_rnaviral_assembled	NC_054923.1	Escherichia phage KIT03 DNA, complete sequence	92.935	184	12	1	43	225	61103	61286	8.71e-70
SL505985_rnaviral_assembled_NODE_6731_length_479_cov_16.805419_g5769_i0	479	No	NA	1	1	0	Low-quality	Genome-fragment	0.3	AAI-based (high-confidence)	0	1		SL505985_rnaviral_assembled	NC_054916.1	Escherichia phage vB_EcoM-G28, complete genome	92.513	187	13	1	43	228	63455	63641	8.71e-70
SL505985_rnaviral_assembled_NODE_6731_length_479_cov_16.805419_g5769_i0	479	No	NA	1	1	0	Low-quality	Genome-fragment	0.3	AAI-based (high-confidence)	0	1		SL505985_rnaviral_assembled	NC_054930.1	Escherichia phage PP01 DNA, complete sequence	92.513	187	13	1	43	228	62378	62564	8.71e-70
SL505985_rnaviral_assembled_NODE_6731_length_479_cov_16.805419_g5769_i0	479	No	NA	1	1	0	Low-quality	Genome-fragment	0.3	AAI-based (high-confidence)	0	1		SL505985_rnaviral_assembled	NC_054943.1	Yersinia phage fPS-2 genome assembly, chromosome: I	92.513	187	13	1	43	228	62088	62274	8.71e-70
SL505985_rnaviral_assembled_NODE_6731_length_479_cov_16.805419_g5769_i0	479	No	NA	1	1	0	Low-quality	Genome-fragment	0.3	AAI-based (high-confidence)	0	1		SL505985_rnaviral_assembled	NC_054909.1	Escherichia phage EC121, partial genome	92.513	187	13	1	43	228	62021	62207	8.71e-70
SL505985_rnaviral_assembled_NODE_6731_length_479_cov_16.805419_g5769_i0	479	No	NA	1	1	0	Low-quality	Genome-fragment	0.3	AAI-based (high-confidence)	0	1		SL505985_rnaviral_assembled	NC_054941.1	Shigella phage Sf23, complete genome	92.513	187	13	1	43	228	150654	150840	8.71e-70
SL505985_rnaviral_assembled_NODE_6731_length_479_cov_16.805419_g5769_i0	479	No	NA	1	1	0	Low-quality	Genome-fragment	0.3	AAI-based (high-confidence)	0	1		SL505985_rnaviral_assembled	NC_012638.1	Enterobacteria phage RB14, complete genome	92.513	187	13	1	43	228	60957	61143	8.71e-70
SL505985_rnaviral_assembled_NODE_6731_length_479_cov_16.805419_g5769_i0	479	No	NA	1	1	0	Low-quality	Genome-fragment	0.3	AAI-based (high-confidence)	0	1		SL505985_rnaviral_assembled	NC_031103.1	Escherichia phage vB_EcoM-UFV13, complete genome	92.513	187	13	1	43	228	60303	60489	8.71e-70
SL505985_rnaviral_assembled_NODE_6731_length_479_cov_16.805419_g5769_i0	479	No	NA	1	1	0	Low-quality	Genome-fragment	0.3	AAI-based (high-confidence)	0	1		SL505985_rnaviral_assembled	NC_028448.1	Escherichia phage slur14, complete genome	92.513	187	13	1	43	228	3802	3988	8.71e-70
SL505985_rnaviral_assembled_NODE_6731_length_479_cov_16.805419_g5769_i0	479	No	NA	1	1	0	Low-quality	Genome-fragment	0.3	AAI-based (high-confidence)	0	1		SL505985_rnaviral_assembled	NC_042129.1	Escherichia phage slur03, complete genome	92.513	187	13	1	43	228	108538	108352	8.71e-70
SL505985_rnaviral_assembled_NODE_6731_length_479_cov_16.805419_g5769_i0	479	No	NA	1	1	0	Low-quality	Genome-fragment	0.3	AAI-based (high-confidence)	0	1		SL505985_rnaviral_assembled	NC_019505.1	Escherichia phage wV7, complete genome	92.513	187	13	1	43	228	61084	61270	8.71e-70
SL505985_rnaviral_assembled_NODE_6731_length_479_cov_16.805419_g5769_i0	479	No	NA	1	1	0	Low-quality	Genome-fragment	0.3	AAI-based (high-confidence)	0	1		SL505985_rnaviral_assembled	NC_025448.1	Enterobacteria phage RB27, complete genome	92.513	187	13	1	43	228	60470	60656	8.71e-70
SL505985_rnaviral_assembled_NODE_6731_length_479_cov_16.805419_g5769_i0	479	No	NA	1	1	0	Low-quality	Genome-fragment	0.3	AAI-based (high-confidence)	0	1		SL505985_rnaviral_assembled	NC_027979.1	Enterobacteria phage RB68, complete genome	92.513	187	13	1	43	228	63137	63323	8.71e-70
SL505985_rnaviral_assembled_NODE_6731_length_479_cov_16.805419_g5769_i0	479	No	NA	1	1	0	Low-quality	Genome-fragment	0.3	AAI-based (high-confidence)	0	1		SL505985_rnaviral_assembled	NC_012635.1	Enterobacteria phage RB51, complete genome	92.513	187	13	1	43	228	63137	63323	8.71e-70
SL505985_rnaviral_assembled_NODE_6731_length_479_cov_16.805419_g5769_i0	479	No	NA	1	1	0	Low-quality	Genome-fragment	0.3	AAI-based (high-confidence)	0	1		SL505985_rnaviral_assembled	NC_041920.1	Escherichia phage phiEC1, complete genome	92.021	188	14	1	42	228	71999	72186	1.13e-68
SL505985_rnaviral_assembled_NODE_6731_length_479_cov_16.805419_g5769_i0	479	No	NA	1	1	0	Low-quality	Genome-fragment	0.3	AAI-based (high-confidence)	0	1		SL505985_rnaviral_assembled	NC_054913.1	Escherichia phage F2, complete genome	92.021	188	14	1	42	228	166749	166562	1.13e-68
SL505985_rnaviral_assembled_NODE_6731_length_479_cov_16.805419_g5769_i0	479	No	NA	1	1	0	Low-quality	Genome-fragment	0.3	AAI-based (high-confidence)	0	1		SL505985_rnaviral_assembled	NC_055781.1	Escherichia phage p000v, complete genome	92.021	188	14	1	42	228	89441	89254	1.13e-68
SL505985_rnaviral_assembled_NODE_6731_length_479_cov_16.805419_g5769_i0	479	No	NA	1	1	0	Low-quality	Genome-fragment	0.3	AAI-based (high-confidence)	0	1		SL505985_rnaviral_assembled	NC_055718.1	Escherichia phage phiC120, complete genome	92.021	188	14	1	42	228	151169	151356	1.13e-68
SL505985_rnaviral_assembled_NODE_6731_length_479_cov_16.805419_g5769_i0	479	No	NA	1	1	0	Low-quality	Genome-fragment	0.3	AAI-based (high-confidence)	0	1		SL505985_rnaviral_assembled	NC_055708.1	Enterobacteria phage ATK47, complete genome	92.021	188	14	1	42	228	111315	111128	1.13e-68
SL505985_rnaviral_assembled_NODE_6731_length_479_cov_16.805419_g5769_i0	479	No	NA	1	1	0	Low-quality	Genome-fragment	0.3	AAI-based (high-confidence)	0	1		SL505985_rnaviral_assembled	NC_025830.1	Escherichia phage Av-05, complete genome	92.021	188	14	1	42	228	109290	109103	1.13e-68
SL505985_rnaviral_assembled_NODE_6731_length_479_cov_16.805419_g5769_i0	479	No	NA	1	1	0	Low-quality	Genome-fragment	0.3	AAI-based (high-confidence)	0	1		SL505985_rnaviral_assembled	NC_054938.1	Serratia phage PhiZZ30, complete genome	91.979	187	14	1	43	228	61891	62077	4.05e-68
SL505985_rnaviral_assembled_NODE_6731_length_479_cov_16.805419_g5769_i0	479	No	NA	1	1	0	Low-quality	Genome-fragment	0.3	AAI-based (high-confidence)	0	1		SL505985_rnaviral_assembled	NC_054900.1	Citrobacter phage PhiZZ6, complete genome	91.979	187	14	1	43	228	60611	60797	4.05e-68
SL505985_rnaviral_assembled_NODE_6731_length_479_cov_16.805419_g5769_i0	479	No	NA	1	1	0	Low-quality	Genome-fragment	0.3	AAI-based (high-confidence)	0	1		SL505985_rnaviral_assembled	NC_055831.1	Phage NBEco003, complete genome	91.979	187	14	1	43	228	106010	105824	4.05e-68
SL505985_rnaviral_assembled_NODE_6731_length_479_cov_16.805419_g5769_i0	479	No	NA	1	1	0	Low-quality	Genome-fragment	0.3	AAI-based (high-confidence)	0	1		SL505985_rnaviral_assembled	NC_054933.1	Escherichia phage teqhad, complete genome	91.979	187	14	1	43	228	67680	67866	4.05e-68
SL505985_rnaviral_assembled_NODE_6731_length_479_cov_16.805419_g5769_i0	479	No	NA	1	1	0	Low-quality	Genome-fragment	0.3	AAI-based (high-confidence)	0	1		SL505985_rnaviral_assembled	NC_054915.1	Escherichia phage vB_EcoM_G8, complete genome	91.979	187	14	1	43	228	61096	61282	4.05e-68
SL505985_rnaviral_assembled_NODE_6731_length_479_cov_16.805419_g5769_i0	479	No	NA	1	1	0	Low-quality	Genome-fragment	0.3	AAI-based (high-confidence)	0	1		SL505985_rnaviral_assembled	NC_054926.1	Escherichia phage vB_EcoM_OE5505, complete genome	91.979	187	14	1	43	228	62135	62321	4.05e-68
SL505985_rnaviral_assembled_NODE_6731_length_479_cov_16.805419_g5769_i0	479	No	NA	1	1	0	Low-quality	Genome-fragment	0.3	AAI-based (high-confidence)	0	1		SL505985_rnaviral_assembled	NC_054918.1	Escherichia phage vB_EcoM_G4498, complete genome	91.979	187	14	1	43	228	61668	61854	4.05e-68
SL505985_rnaviral_assembled_NODE_6731_length_479_cov_16.805419_g5769_i0	479	No	NA	1	1	0	Low-quality	Genome-fragment	0.3	AAI-based (high-confidence)	0	1		SL505985_rnaviral_assembled	NC_054899.1	Citrobacter phage vB_CroM_CrRp10, complete genome	91.979	187	14	1	43	228	35699	35885	4.05e-68
SL505985_rnaviral_assembled_NODE_6731_length_479_cov_16.805419_g5769_i0	479	No	NA	1	1	0	Low-quality	Genome-fragment	0.3	AAI-based (high-confidence)	0	1		SL505985_rnaviral_assembled	NC_054931.1	Escherichia phage T2 DNA, complete sequence	91.979	187	14	1	43	228	61064	61250	4.05e-68
SL505985_rnaviral_assembled_NODE_6731_length_479_cov_16.805419_g5769_i0	479	No	NA	1	1	0	Low-quality	Genome-fragment	0.3	AAI-based (high-confidence)	0	1		SL505985_rnaviral_assembled	NC_055724.1	Yersinia phage fPS-65 genome assembly, chromosome: I	91.979	187	14	1	43	228	61940	62126	4.05e-68
SL505985_rnaviral_assembled_NODE_6731_length_479_cov_16.805419_g5769_i0	479	No	NA	1	1	0	Low-quality	Genome-fragment	0.3	AAI-based (high-confidence)	0	1		SL505985_rnaviral_assembled	NC_042078.1	Shigella phage Sf24, complete genome	91.979	187	14	1	43	228	155913	156099	4.05e-68
SL505985_rnaviral_assembled_NODE_6731_length_479_cov_16.805419_g5769_i0	479	No	NA	1	1	0	Low-quality	Genome-fragment	0.3	AAI-based (high-confidence)	0	1		SL505985_rnaviral_assembled	NC_030953.1	Shigella phage SHFML-11, complete genome	91.979	187	14	1	43	228	9557	9743	4.05e-68
SL505985_rnaviral_assembled_NODE_6731_length_479_cov_16.805419_g5769_i0	479	No	NA	1	1	0	Low-quality	Genome-fragment	0.3	AAI-based (high-confidence)	0	1		SL505985_rnaviral_assembled	NC_031085.1	Shigella phage SHBML-50-1, complete genome	91.979	187	14	1	43	228	62741	62927	4.05e-68
SL505985_rnaviral_assembled_NODE_6731_length_479_cov_16.805419_g5769_i0	479	No	NA	1	1	0	Low-quality	Genome-fragment	0.3	AAI-based (high-confidence)	0	1		SL505985_rnaviral_assembled	NC_042130.1	Escherichia phage slur04, complete genome	91.979	187	14	1	43	228	46009	46195	4.05e-68
SL505985_rnaviral_assembled_NODE_6731_length_479_cov_16.805419_g5769_i0	479	No	NA	1	1	0	Low-quality	Genome-fragment	0.3	AAI-based (high-confidence)	0	1		SL505985_rnaviral_assembled	NC_028927.1	Escherichia phage slur02, complete genome	91.979	187	14	1	43	228	131496	131682	4.05e-68
SL505985_rnaviral_assembled_NODE_6731_length_479_cov_16.805419_g5769_i0	479	No	NA	1	1	0	Low-quality	Genome-fragment	0.3	AAI-based (high-confidence)	0	1		SL505985_rnaviral_assembled	NC_024125.2	Escherichia phage e11/2, complete genome	91.979	187	14	1	43	228	62908	63094	4.05e-68
SL505985_rnaviral_assembled_NODE_6731_length_479_cov_16.805419_g5769_i0	479	No	NA	1	1	0	Low-quality	Genome-fragment	0.3	AAI-based (high-confidence)	0	1		SL505985_rnaviral_assembled	NC_027404.1	Yersinia phage PST, complete genome	91.979	187	14	1	43	228	61042	61228	4.05e-68
SL505985_rnaviral_assembled_NODE_6731_length_479_cov_16.805419_g5769_i0	479	No	NA	1	1	0	Low-quality	Genome-fragment	0.3	AAI-based (high-confidence)	0	1		SL505985_rnaviral_assembled	NC_025449.1	Escherichia phage ECML-134, complete genome	91.979	187	14	1	43	228	60221	60407	4.05e-68
SL505985_rnaviral_assembled_NODE_6731_length_479_cov_16.805419_g5769_i0	479	No	NA	1	1	0	Low-quality	Genome-fragment	0.3	AAI-based (high-confidence)	0	1		SL505985_rnaviral_assembled	NC_055749.1	Escherichia phage SF, complete genome	91.489	188	15	1	42	228	59806	59619	5.24e-67
SL505985_rnaviral_assembled_NODE_6731_length_479_cov_16.805419_g5769_i0	479	No	NA	1	1	0	Low-quality	Genome-fragment	0.3	AAI-based (high-confidence)	0	1		SL505985_rnaviral_assembled	NC_041990.1	Escherichia phage ST0, complete genome	91.489	188	15	1	42	228	168983	168796	5.24e-67
SL505985_rnaviral_assembled_NODE_6731_length_479_cov_16.805419_g5769_i0	479	No	NA	1	1	0	Low-quality	Genome-fragment	0.3	AAI-based (high-confidence)	0	1		SL505985_rnaviral_assembled	NC_024794.1	Escherichia phage vB_EcoM_PhAPEC2, complete genome	91.489	188	15	1	42	228	61273	61460	5.24e-67
SL505985_rnaviral_assembled_NODE_6731_length_479_cov_16.805419_g5769_i0	479	No	NA	1	1	0	Low-quality	Genome-fragment	0.3	AAI-based (high-confidence)	0	1		SL505985_rnaviral_assembled	NC_054924.1	Escherichia phage vB_EcoM_Lutter, complete genome	91.444	187	15	1	43	228	63029	63215	1.89e-66
SL505985_rnaviral_assembled_NODE_6731_length_479_cov_16.805419_g5769_i0	479	No	NA	1	1	0	Low-quality	Genome-fragment	0.3	AAI-based (high-confidence)	0	1		SL505985_rnaviral_assembled	NC_054912.1	Escherichia phage vB_EcoM_F1, complete genome	91.444	187	15	1	43	228	63491	63677	1.89e-66
SL505985_rnaviral_assembled_NODE_6731_length_479_cov_16.805419_g5769_i0	479	No	NA	1	1	0	Low-quality	Genome-fragment	0.3	AAI-based (high-confidence)	0	1		SL505985_rnaviral_assembled	NC_054934.1	Escherichia phage teqskov, complete genome	91.444	187	15	1	43	228	122947	122761	1.89e-66
SL505985_rnaviral_assembled_NODE_6731_length_479_cov_16.805419_g5769_i0	479	No	NA	1	1	0	Low-quality	Genome-fragment	0.3	AAI-based (high-confidence)	0	1		SL505985_rnaviral_assembled	NC_054932.1	Escherichia phage teqdroes, complete genome	91.444	187	15	1	43	228	160307	160121	1.89e-66
SL505985_rnaviral_assembled_NODE_6731_length_479_cov_16.805419_g5769_i0	479	No	NA	1	1	0	Low-quality	Genome-fragment	0.3	AAI-based (high-confidence)	0	1		SL505985_rnaviral_assembled	NC_054939.1	Shigella phage CM8, complete genome	91.444	187	15	1	43	228	60435	60621	1.89e-66
SL505985_rnaviral_assembled_NODE_6731_length_479_cov_16.805419_g5769_i0	479	No	NA	1	1	0	Low-quality	Genome-fragment	0.3	AAI-based (high-confidence)	0	1		SL505985_rnaviral_assembled	NC_054920.1	Escherichia phage vB_EcoM_G9062, complete genome	91.444	187	15	1	43	228	62463	62649	1.89e-66
SL505985_rnaviral_assembled_NODE_6731_length_479_cov_16.805419_g5769_i0	479	No	NA	1	1	0	Low-quality	Genome-fragment	0.3	AAI-based (high-confidence)	0	1		SL505985_rnaviral_assembled	NC_054919.1	Escherichia phage vB_EcoM_G4507, complete genome	91.444	187	15	1	43	228	61479	61665	1.89e-66
SL505985_rnaviral_assembled_NODE_6731_length_479_cov_16.805419_g5769_i0	479	No	NA	1	1	0	Low-quality	Genome-fragment	0.3	AAI-based (high-confidence)	0	1		SL505985_rnaviral_assembled	NC_054908.1	Escherichia phage vB_EcoM_DalCa, complete genome	91.444	187	15	1	43	228	60870	61056	1.89e-66
SL505985_rnaviral_assembled_NODE_6731_length_479_cov_16.805419_g5769_i0	479	No	NA	1	1	0	Low-quality	Genome-fragment	0.3	AAI-based (high-confidence)	0	1		SL505985_rnaviral_assembled	NC_054925.1	Escherichia phage vB_EcoM_NBG2, complete genome	91.444	187	15	1	43	228	59371	59557	1.89e-66
SL505985_rnaviral_assembled_NODE_6731_length_479_cov_16.805419_g5769_i0	479	No	NA	1	1	0	Low-quality	Genome-fragment	0.3	AAI-based (high-confidence)	0	1		SL505985_rnaviral_assembled	NC_055741.1	Enterobacteria phage vB_EcoM_IME339, complete genome	91.444	187	15	1	43	228	107136	106950	1.89e-66
SL505985_rnaviral_assembled_NODE_6731_length_479_cov_16.805419_g5769_i0	479	No	NA	1	1	0	Low-quality	Genome-fragment	0.3	AAI-based (high-confidence)	0	1		SL505985_rnaviral_assembled	NC_054936.1	Salmonella phage SG1, partial genome	91.444	187	15	1	43	228	5685	5871	1.89e-66
SL505985_rnaviral_assembled_NODE_6731_length_479_cov_16.805419_g5769_i0	479	No	NA	1	1	0	Low-quality	Genome-fragment	0.3	AAI-based (high-confidence)	0	1		SL505985_rnaviral_assembled	NC_054911.1	Escherichia phage ECO4, partial genome	91.444	187	15	1	43	228	72731	72917	1.89e-66
SL505985_rnaviral_assembled_NODE_6731_length_479_cov_16.805419_g5769_i0	479	No	NA	1	1	0	Low-quality	Genome-fragment	0.3	AAI-based (high-confidence)	0	1		SL505985_rnaviral_assembled	NC_042077.1	Shigella phage Sf21, complete genome	91.444	187	15	1	43	228	60004	60190	1.89e-66
SL505985_rnaviral_assembled_NODE_6731_length_479_cov_16.805419_g5769_i0	479	No	NA	1	1	0	Low-quality	Genome-fragment	0.3	AAI-based (high-confidence)	0	1		SL505985_rnaviral_assembled	NC_031011.1	Shigella phage SHFML-26, complete genome	91.444	187	15	1	43	228	126774	126960	1.89e-66
SL505985_rnaviral_assembled_NODE_6731_length_479_cov_16.805419_g5769_i0	479	No	NA	1	1	0	Low-quality	Genome-fragment	0.3	AAI-based (high-confidence)	0	1		SL505985_rnaviral_assembled	NC_031047.1	Escherichia phage HY03, complete genome	91.444	187	15	1	43	228	62725	62539	1.89e-66
SL505985_rnaviral_assembled_NODE_6731_length_479_cov_16.805419_g5769_i0	479	No	NA	1	1	0	Low-quality	Genome-fragment	0.3	AAI-based (high-confidence)	0	1		SL505985_rnaviral_assembled	NC_027349.1	Escherichia phage HY01, complete genome	91.848	184	14	1	43	225	60694	60877	1.89e-66
SL505985_rnaviral_assembled_NODE_6731_length_479_cov_16.805419_g5769_i0	479	No	NA	1	1	0	Low-quality	Genome-fragment	0.3	AAI-based (high-confidence)	0	1		SL505985_rnaviral_assembled	NC_027353.1	Yersinia phage phiD1 complete genome	91.444	187	15	1	43	228	61404	61590	1.89e-66
SL505985_rnaviral_assembled_NODE_6731_length_479_cov_16.805419_g5769_i0	479	No	NA	1	1	0	Low-quality	Genome-fragment	0.3	AAI-based (high-confidence)	0	1		SL505985_rnaviral_assembled	NC_019399.1	Enterobacteria phage vB_EcoM_ACG-C40, complete genome	91.444	187	15	1	43	228	61394	61580	1.89e-66
SL505985_rnaviral_assembled_NODE_6731_length_479_cov_16.805419_g5769_i0	479	No	NA	1	1	0	Low-quality	Genome-fragment	0.3	AAI-based (high-confidence)	0	1		SL505985_rnaviral_assembled	NC_008515.1	Bacteriophage RB32, complete genome	91.444	187	15	1	43	228	60612	60798	1.89e-66
SL505985_rnaviral_assembled_NODE_6731_length_479_cov_16.805419_g5769_i0	479	No	NA	1	1	0	Low-quality	Genome-fragment	0.3	AAI-based (high-confidence)	0	1		SL505985_rnaviral_assembled	NC_054906.1	Enterobacteria phage RB18, complete genome	91.444	187	15	1	43	228	60637	60823	1.89e-66
SL505985_rnaviral_assembled_NODE_6731_length_479_cov_16.805419_g5769_i0	479	No	NA	1	1	0	Low-quality	Genome-fragment	0.3	AAI-based (high-confidence)	0	1		SL505985_rnaviral_assembled	NC_000866.4	Enterobacteria phage T4, complete genome	91.444	187	15	1	43	228	63553	63739	1.89e-66
SL505985_rnaviral_assembled_NODE_6731_length_479_cov_16.805419_g5769_i0	479	No	NA	1	1	0	Low-quality	Genome-fragment	0.3	AAI-based (high-confidence)	0	1		SL505985_rnaviral_assembled	NC_029091.1	Escherichia phage APCEc01, complete genome	90.957	188	16	1	42	228	123301	123114	2.44e-65
SL505985_rnaviral_assembled_NODE_6731_length_479_cov_16.805419_g5769_i0	479	No	NA	1	1	0	Low-quality	Genome-fragment	0.3	AAI-based (high-confidence)	0	1		SL505985_rnaviral_assembled	NC_025437.1	Shigella phage Shf125875, complete genome	90.957	188	16	1	42	228	62324	62511	2.44e-65
SL505985_rnaviral_assembled_NODE_6731_length_479_cov_16.805419_g5769_i0	479	No	NA	1	1	0	Low-quality	Genome-fragment	0.3	AAI-based (high-confidence)	0	1		SL505985_rnaviral_assembled	NC_018855.1	Enterobacteria phage HX01, complete genome	90.957	188	16	1	42	228	43906	43719	2.44e-65
SL505985_rnaviral_assembled_NODE_6731_length_479_cov_16.805419_g5769_i0	479	No	NA	1	1	0	Low-quality	Genome-fragment	0.3	AAI-based (high-confidence)	0	1		SL505985_rnaviral_assembled	NC_054922.1	Escherichia phage vB_EcoM_KAW1E185, complete genome	90.909	187	16	1	43	228	61042	61228	8.77e-65
SL505985_rnaviral_assembled_NODE_6731_length_479_cov_16.805419_g5769_i0	479	No	NA	1	1	0	Low-quality	Genome-fragment	0.3	AAI-based (high-confidence)	0	1		SL505985_rnaviral_assembled	NC_055780.1	UNVERIFIED: Escherichia phage MLF4, partial genome	90.909	187	16	1	43	228	97107	96921	8.77e-65
SL505985_rnaviral_assembled_NODE_6731_length_479_cov_16.805419_g5769_i0	479	No	NA	1	1	0	Low-quality	Genome-fragment	0.3	AAI-based (high-confidence)	0	1		SL505985_rnaviral_assembled	NC_054944.1	Yersinia phage PYPS2T, complete genome	90.909	187	16	1	43	228	137651	137837	8.77e-65
SL505985_rnaviral_assembled_NODE_6731_length_479_cov_16.805419_g5769_i0	479	No	NA	1	1	0	Low-quality	Genome-fragment	0.3	AAI-based (high-confidence)	0	1		SL505985_rnaviral_assembled	NC_054904.1	Enterobacteria phage vB_EcoM_IME340, complete genome	90.909	187	16	1	43	228	107936	107750	8.77e-65
SL505985_rnaviral_assembled_NODE_6731_length_479_cov_16.805419_g5769_i0	479	No	NA	1	1	0	Low-quality	Genome-fragment	0.3	AAI-based (high-confidence)	0	1		SL505985_rnaviral_assembled	NC_028780.1	Escherichia phage slur07, complete genome	90.909	187	16	1	43	228	102105	101919	8.77e-65
SL505985_rnaviral_assembled_NODE_6731_length_479_cov_16.805419_g5769_i0	479	No	NA	1	1	0	Low-quality	Genome-fragment	0.3	AAI-based (high-confidence)	0	1		SL505985_rnaviral_assembled	NC_054903.1	Enterobacteria phage GiZh, complete genome	90.909	187	16	1	43	228	111766	111952	8.77e-65
SL505985_rnaviral_assembled_NODE_6731_length_479_cov_16.805419_g5769_i0	479	No	NA	1	1	0	Low-quality	Genome-fragment	0.3	AAI-based (high-confidence)	0	1		SL505985_rnaviral_assembled	NC_054940.1	Shigella phage JK45, complete genome	90.426	188	17	1	42	228	63542	63729	1.13e-63
SL505985_rnaviral_assembled_NODE_6731_length_479_cov_16.805419_g5769_i0	479	No	NA	1	1	0	Low-quality	Genome-fragment	0.3	AAI-based (high-confidence)	0	1		SL505985_rnaviral_assembled	NC_031090.1	Shigella phage SHSML-52-1, complete genome	90.426	188	17	1	42	228	142725	142538	1.13e-63
SL505985_rnaviral_assembled_NODE_6731_length_479_cov_16.805419_g5769_i0	479	No	NA	1	1	0	Low-quality	Genome-fragment	0.3	AAI-based (high-confidence)	0	1		SL505985_rnaviral_assembled	NC_054921.1	Escherichia phage vB_EcoM_IME537, complete genome	90.217	184	17	1	43	225	140250	140433	1.9e-61
SL505985_rnaviral_assembled_NODE_6731_length_479_cov_16.805419_g5769_i0	479	No	NA	1	1	0	Low-quality	Genome-fragment	0.3	AAI-based (high-confidence)	0	1		SL505985_rnaviral_assembled	NC_054910.1	Escherichia phage EcNP1, complete genome	90.217	184	17	1	43	225	39352	39535	1.9e-61
SL505985_rnaviral_assembled_NODE_6731_length_479_cov_16.805419_g5769_i0	479	No	NA	1	1	0	Low-quality	Genome-fragment	0.3	AAI-based (high-confidence)	0	1		SL505985_rnaviral_assembled	NC_054928.1	Escherichia phage vB_vPM_PD112, complete genome	90.217	184	17	1	43	225	133965	134148	1.9e-61
SL506021_rnaviral_assembled_NODE_11759_length_479_cov_4.266010_g9619_i0	479	No	NA	1	1	0	Low-quality	Genome-fragment	0.37	HMM-based (lower-bound)	0	1		SL506021_rnaviral_assembled	NC_028478.1	Tomato brown rugose fruit virus isolate Tom1-Jo, complete genome	99.582	478	2	0	2	479	3422	2945	0
SL506162_rnaviral_assembled_NODE_12153_length_479_cov_2.495074_g10309_i0	479	No	NA	1	0	0	Low-quality	Genome-fragment	0.52	AAI-based (high-confidence)	0	1	no viral genes detected	SL506162_rnaviral_assembled	NC_005856.1	Enterobacteria phage P1, complete genome	98.556	277	4	0	201	477	8232	7956	4.75e-137
SL506162_rnaviral_assembled_NODE_12153_length_479_cov_2.495074_g10309_i0	479	No	NA	1	0	0	Low-quality	Genome-fragment	0.52	AAI-based (high-confidence)	0	1	no viral genes detected	SL506162_rnaviral_assembled	NC_005856.1	Enterobacteria phage P1, complete genome	100	210	0	0	1	210	8555	8346	1.78e-106
SL506162_rnaviral_assembled_NODE_12153_length_479_cov_2.495074_g10309_i0	479	No	NA	1	0	0	Low-quality	Genome-fragment	0.52	AAI-based (high-confidence)	0	1	no viral genes detected	SL506162_rnaviral_assembled	NC_042128.1	Escherichia phage RCS47, complete genome	96.35	274	10	0	201	474	106942	107215	2.24e-125
SL506162_rnaviral_assembled_NODE_12153_length_479_cov_2.495074_g10309_i0	479	No	NA	1	0	0	Low-quality	Genome-fragment	0.52	AAI-based (high-confidence)	0	1	no viral genes detected	SL506162_rnaviral_assembled	NC_042128.1	Escherichia phage RCS47, complete genome	96.35	274	10	0	201	474	114290	114563	2.24e-125
SL506162_rnaviral_assembled_NODE_12153_length_479_cov_2.495074_g10309_i0	479	No	NA	1	0	0	Low-quality	Genome-fragment	0.52	AAI-based (high-confidence)	0	1	no viral genes detected	SL506162_rnaviral_assembled	NC_042128.1	Escherichia phage RCS47, complete genome	93.269	208	14	0	3	210	106621	106828	5.13e-82
SL506162_rnaviral_assembled_NODE_12153_length_479_cov_2.495074_g10309_i0	479	No	NA	1	0	0	Low-quality	Genome-fragment	0.52	AAI-based (high-confidence)	0	1	no viral genes detected	SL506162_rnaviral_assembled	NC_042128.1	Escherichia phage RCS47, complete genome	93.269	208	14	0	3	210	113969	114176	5.13e-82
SL506344_rnaviral_assembled_NODE_9801_length_479_cov_2.118227_g8109_i0	479	No	NA	2	1	0	Low-quality	Genome-fragment	4.12	HMM-based (lower-bound)	0	1		SL506344_rnaviral_assembled	NC_039476.1	Norovirus GII.2 strain Env/CHN/2016/GII.P16-GII.2/BJSMQ, complete genome	98.121	479	9	0	1	479	5909	5431	0
SL506381_rnaviral_assembled_NODE_13335_length_479_cov_129.529557_g11359_i0	479	No	NA	2	0	0	Low-quality	Genome-fragment	1.22	AAI-based (high-confidence)	0	1	no viral genes detected	SL506381_rnaviral_assembled	NC_049448.1	Klebsiella phage ST437-OXA245phi4.1, complete genome	99.435	354	1	1	126	479	990	638	0
SL506381_rnaviral_assembled_NODE_13335_length_479_cov_129.529557_g11359_i0	479	No	NA	2	0	0	Low-quality	Genome-fragment	1.22	AAI-based (high-confidence)	0	1	no viral genes detected	SL506381_rnaviral_assembled	NC_049448.1	Klebsiella phage ST437-OXA245phi4.1, complete genome	100	45	0	0	126	170	37556	37512	9.41e-15
SL506381_rnaviral_assembled_NODE_13335_length_479_cov_129.529557_g11359_i0	479	No	NA	2	0	0	Low-quality	Genome-fragment	1.22	AAI-based (high-confidence)	0	1	no viral genes detected	SL506381_rnaviral_assembled	NC_049454.1	Klebsiella phage ST15-OXA48phi14.1, complete genome	99.435	354	1	1	126	479	32850	33202	0
SL506381_rnaviral_assembled_NODE_13335_length_479_cov_129.529557_g11359_i0	479	No	NA	2	0	0	Low-quality	Genome-fragment	1.22	AAI-based (high-confidence)	0	1	no viral genes detected	SL506381_rnaviral_assembled	NC_049342.1	Escherichia phage 500465-1, complete genome	96.62	355	9	3	126	479	30062	30414	5.89e-166
SL506381_rnaviral_assembled_NODE_13335_length_479_cov_129.529557_g11359_i0	479	No	NA	2	0	0	Low-quality	Genome-fragment	1.22	AAI-based (high-confidence)	0	1	no viral genes detected	SL506381_rnaviral_assembled	NC_047753.1	Salmonella phage SEN8, complete genome	100	45	0	0	126	170	25869	25913	9.41e-15
SL506381_rnaviral_assembled_NODE_13335_length_479_cov_129.529557_g11359_i0	479	No	NA	2	0	0	Low-quality	Genome-fragment	1.22	AAI-based (high-confidence)	0	1	no viral genes detected	SL506381_rnaviral_assembled	NC_047854.1	Cronobacter phage ESSI-2, complete genome	97.917	48	1	0	126	173	28024	27977	9.41e-15
SL506381_rnaviral_assembled_NODE_13335_length_479_cov_129.529557_g11359_i0	479	No	NA	2	0	0	Low-quality	Genome-fragment	1.22	AAI-based (high-confidence)	0	1	no viral genes detected	SL506381_rnaviral_assembled	NC_019488.1	Salmonella phage RE-2010, complete genome	100	45	0	0	126	170	40	84	9.41e-15
SL506381_rnaviral_assembled_NODE_13335_length_479_cov_129.529557_g11359_i0	479	No	NA	2	0	0	Low-quality	Genome-fragment	1.22	AAI-based (high-confidence)	0	1	no viral genes detected	SL506381_rnaviral_assembled	NC_019488.1	Salmonella phage RE-2010, complete genome	100	45	0	0	126	170	34073	34117	9.41e-15
SL506394_rnaviral_assembled_NODE_14080_length_479_cov_2.000000_g11957_i0	479	No	NA	1	1	0	Low-quality	Genome-fragment	8.1	HMM-based (lower-bound)	0	1		SL506394_rnaviral_assembled	NC_001504.1	Melon necrotic spot virus, genome	94.572	479	26	0	1	479	702	224	0
WG0Kg-210608-14_B06_rnaviral_assembled_NODE_8869_length_479_cov_1.174877_g7443_i0	479	No	NA	1	1	0	Low-quality	Genome-fragment	0.37	HMM-based (lower-bound)	0	1		WG0Kg-210608-14_B06_rnaviral_assembled	NC_028478.1	Tomato brown rugose fruit virus isolate Tom1-Jo, complete genome	100	479	0	0	1	479	699	221	0
WG0L-210608-14_B06_rnaviral_assembled_NODE_8862_length_479_cov_3.529557_g7309_i0	479	No	NA	1	1	0	Low-quality	Genome-fragment	0.37	HMM-based (lower-bound)	0	1		WG0L-210608-14_B06_rnaviral_assembled	NC_003630.1	Pepper mild mottle virus, complete genome	99.791	479	1	0	1	479	2947	2469	0
WGOK-210514C_B06_rnaviral_assembled_NODE_9153_length_479_cov_4.810345_g8211_i0	479	No	NA	1	1	0	Low-quality	Genome-fragment	0.41	AAI-based (high-confidence)	0	1		WGOK-210514C_B06_rnaviral_assembled	NC_047950.1	Aeromonas phage AhSzw-1, complete genome	96.875	480	14	1	1	479	27058	26579	0
WGOK-210514C_B06_rnaviral_assembled_NODE_9153_length_479_cov_4.810345_g8211_i0	479	No	NA	1	1	0	Low-quality	Genome-fragment	0.41	AAI-based (high-confidence)	0	1		WGOK-210514C_B06_rnaviral_assembled	NC_047949.1	Aeromonas phage AhSzq-1, partial genome	96.875	480	14	1	1	479	28591	28112	0
SL506169_rnaviral_assembled_NODE_16462_length_478_cov_2.175309_g13928_i0	478	No	NA	1	0	0	Low-quality	Genome-fragment	1.1	AAI-based (high-confidence)	0	1	no viral genes detected	SL506169_rnaviral_assembled	NC_049942.1	Escherichia phage JLK-2012, complete sequence	93.827	81	4	1	290	370	23638	23559	7.16e-26
SL506169_rnaviral_assembled_NODE_16462_length_478_cov_2.175309_g13928_i0	478	No	NA	1	0	0	Low-quality	Genome-fragment	1.1	AAI-based (high-confidence)	0	1	no viral genes detected	SL506169_rnaviral_assembled	NC_016158.1	Escherichia phage HK639, complete genome	94.545	55	3	0	294	348	44517	44463	2.61e-15
SL506179_rnaviral_assembled_NODE_9329_length_478_cov_14.200000_g7347_i0	478	No	NA	1	1	0	Low-quality	Genome-fragment	0.29	AAI-based (high-confidence)	0	1		SL506179_rnaviral_assembled	NC_015457.1	Shigella phage Shfl2, complete genome	93.048	187	12	1	253	438	59983	59797	1.87e-71
SL506179_rnaviral_assembled_NODE_9329_length_478_cov_14.200000_g7347_i0	478	No	NA	1	1	0	Low-quality	Genome-fragment	0.29	AAI-based (high-confidence)	0	1		SL506179_rnaviral_assembled	NC_025419.1	Enterobacteria phage RB3, complete genome	93.048	187	12	1	253	438	61151	60965	1.87e-71
SL506179_rnaviral_assembled_NODE_9329_length_478_cov_14.200000_g7347_i0	478	No	NA	1	1	0	Low-quality	Genome-fragment	0.29	AAI-based (high-confidence)	0	1		SL506179_rnaviral_assembled	NC_055713.1	Shigella phage KNP5, genome	92.513	187	13	1	253	438	64286	64100	8.69e-70
SL506179_rnaviral_assembled_NODE_9329_length_478_cov_14.200000_g7347_i0	478	No	NA	1	1	0	Low-quality	Genome-fragment	0.29	AAI-based (high-confidence)	0	1		SL506179_rnaviral_assembled	NC_041919.1	Escherichia phage HP3, complete genome	92.513	187	13	1	253	438	96571	96757	8.69e-70
SL506179_rnaviral_assembled_NODE_9329_length_478_cov_14.200000_g7347_i0	478	No	NA	1	1	0	Low-quality	Genome-fragment	0.29	AAI-based (high-confidence)	0	1		SL506179_rnaviral_assembled	NC_054945.1	Yersinia phage vB_YepM_ZN18, complete genome	92.513	187	13	1	253	438	116559	116373	8.69e-70
SL506179_rnaviral_assembled_NODE_9329_length_478_cov_14.200000_g7347_i0	478	No	NA	1	1	0	Low-quality	Genome-fragment	0.29	AAI-based (high-confidence)	0	1		SL506179_rnaviral_assembled	NC_054914.1	Escherichia phage vB_EcoM-fFiEco06, complete genome	92.513	187	13	1	253	438	62037	61851	8.69e-70
SL506179_rnaviral_assembled_NODE_9329_length_478_cov_14.200000_g7347_i0	478	No	NA	1	1	0	Low-quality	Genome-fragment	0.29	AAI-based (high-confidence)	0	1		SL506179_rnaviral_assembled	NC_055723.1	Yersinia phage fPS-90 genome assembly, chromosome: I	92.513	187	13	1	253	438	62633	62447	8.69e-70
SL506179_rnaviral_assembled_NODE_9329_length_478_cov_14.200000_g7347_i0	478	No	NA	1	1	0	Low-quality	Genome-fragment	0.29	AAI-based (high-confidence)	0	1		SL506179_rnaviral_assembled	NC_042039.1	Shigella phage Sf22, complete genome	92.513	187	13	1	253	438	6849	6663	8.69e-70
SL506179_rnaviral_assembled_NODE_9329_length_478_cov_14.200000_g7347_i0	478	No	NA	1	1	0	Low-quality	Genome-fragment	0.29	AAI-based (high-confidence)	0	1		SL506179_rnaviral_assembled	NC_054935.2	Escherichia phage YUEEL01, complete genome	92.513	187	13	1	253	438	75526	75712	8.69e-70
SL506179_rnaviral_assembled_NODE_9329_length_478_cov_14.200000_g7347_i0	478	No	NA	1	1	0	Low-quality	Genome-fragment	0.29	AAI-based (high-confidence)	0	1		SL506179_rnaviral_assembled	NC_054942.1	Shigella phage SH7, complete genome	92.513	187	13	1	253	438	59446	59260	8.69e-70
SL506179_rnaviral_assembled_NODE_9329_length_478_cov_14.200000_g7347_i0	478	No	NA	1	1	0	Low-quality	Genome-fragment	0.29	AAI-based (high-confidence)	0	1		SL506179_rnaviral_assembled	NC_054929.1	Escherichia phage PE37, complete genome	92.513	187	13	1	253	438	102126	102312	8.69e-70
SL506179_rnaviral_assembled_NODE_9329_length_478_cov_14.200000_g7347_i0	478	No	NA	1	1	0	Low-quality	Genome-fragment	0.29	AAI-based (high-confidence)	0	1		SL506179_rnaviral_assembled	NC_042130.1	Escherichia phage slur04, complete genome	92.513	187	13	1	253	438	46195	46009	8.69e-70
SL506179_rnaviral_assembled_NODE_9329_length_478_cov_14.200000_g7347_i0	478	No	NA	1	1	0	Low-quality	Genome-fragment	0.29	AAI-based (high-confidence)	0	1		SL506179_rnaviral_assembled	NC_028927.1	Escherichia phage slur02, complete genome	92.513	187	13	1	253	438	131682	131496	8.69e-70
SL506179_rnaviral_assembled_NODE_9329_length_478_cov_14.200000_g7347_i0	478	No	NA	1	1	0	Low-quality	Genome-fragment	0.29	AAI-based (high-confidence)	0	1		SL506179_rnaviral_assembled	NC_054902.1	Enterobacteria phage Aplg8, complete genome	92.513	187	13	1	253	438	6519	6333	8.69e-70
SL506179_rnaviral_assembled_NODE_9329_length_478_cov_14.200000_g7347_i0	478	No	NA	1	1	0	Low-quality	Genome-fragment	0.29	AAI-based (high-confidence)	0	1		SL506179_rnaviral_assembled	NC_054905.1	Enterobacteria phage Kha5h, complete genome	92.513	187	13	1	253	438	86137	85951	8.69e-70
SL506179_rnaviral_assembled_NODE_9329_length_478_cov_14.200000_g7347_i0	478	No	NA	1	1	0	Low-quality	Genome-fragment	0.29	AAI-based (high-confidence)	0	1		SL506179_rnaviral_assembled	NC_025829.1	Shigella phage pSs-1, complete genome	92.513	187	13	1	253	438	65279	65093	8.69e-70
SL506179_rnaviral_assembled_NODE_9329_length_478_cov_14.200000_g7347_i0	478	No	NA	1	1	0	Low-quality	Genome-fragment	0.29	AAI-based (high-confidence)	0	1		SL506179_rnaviral_assembled	NC_019503.1	Enterobacteria phage ime09, complete genome	92.513	187	13	1	253	438	60253	60067	8.69e-70
SL506179_rnaviral_assembled_NODE_9329_length_478_cov_14.200000_g7347_i0	478	No	NA	1	1	0	Low-quality	Genome-fragment	0.29	AAI-based (high-confidence)	0	1		SL506179_rnaviral_assembled	NC_027983.1	Enterobacteria phage AR1 DNA, complete genome	92.513	187	13	1	253	438	60948	60762	8.69e-70
SL506179_rnaviral_assembled_NODE_9329_length_478_cov_14.200000_g7347_i0	478	No	NA	1	1	0	Low-quality	Genome-fragment	0.29	AAI-based (high-confidence)	0	1		SL506179_rnaviral_assembled	NC_055709.1	Escherichia phage phiE142, complete genome	92.021	188	14	1	253	439	75183	74996	1.12e-68
SL506179_rnaviral_assembled_NODE_9329_length_478_cov_14.200000_g7347_i0	478	No	NA	1	1	0	Low-quality	Genome-fragment	0.29	AAI-based (high-confidence)	0	1		SL506179_rnaviral_assembled	NC_041864.1	Escherichia coli O157 typing phage 6, complete genome	92.021	188	14	1	253	439	80065	79878	1.12e-68
SL506179_rnaviral_assembled_NODE_9329_length_478_cov_14.200000_g7347_i0	478	No	NA	1	1	0	Low-quality	Genome-fragment	0.29	AAI-based (high-confidence)	0	1		SL506179_rnaviral_assembled	NC_041863.1	Escherichia coli O157 typing phage 3, complete genome	92.021	188	14	1	253	439	88668	88855	1.12e-68
SL506179_rnaviral_assembled_NODE_9329_length_478_cov_14.200000_g7347_i0	478	No	NA	1	1	0	Low-quality	Genome-fragment	0.29	AAI-based (high-confidence)	0	1		SL506179_rnaviral_assembled	NC_024124.2	Escherichia phage vB_EcoM_JS09, complete genome	92.021	188	14	1	253	439	108419	108606	1.12e-68
SL506179_rnaviral_assembled_NODE_9329_length_478_cov_14.200000_g7347_i0	478	No	NA	1	1	0	Low-quality	Genome-fragment	0.29	AAI-based (high-confidence)	0	1		SL506179_rnaviral_assembled	NC_004928.1	Enterobacteria phage RB69, complete genome	92.021	188	14	1	253	439	62245	62058	1.12e-68
SL506179_rnaviral_assembled_NODE_9329_length_478_cov_14.200000_g7347_i0	478	No	NA	1	1	0	Low-quality	Genome-fragment	0.29	AAI-based (high-confidence)	0	1		SL506179_rnaviral_assembled	NC_054927.1	Escherichia phage vB_EcoM_Ozark, complete genome	91.979	187	14	1	253	438	62376	62190	4.04e-68
SL506179_rnaviral_assembled_NODE_9329_length_478_cov_14.200000_g7347_i0	478	No	NA	1	1	0	Low-quality	Genome-fragment	0.29	AAI-based (high-confidence)	0	1		SL506179_rnaviral_assembled	NC_054901.1	Citrobacter phage PhiZZ23, complete genome	91.979	187	14	1	253	438	63218	63032	4.04e-68
SL506179_rnaviral_assembled_NODE_9329_length_478_cov_14.200000_g7347_i0	478	No	NA	1	1	0	Low-quality	Genome-fragment	0.29	AAI-based (high-confidence)	0	1		SL506179_rnaviral_assembled	NC_054932.1	Escherichia phage teqdroes, complete genome	91.979	187	14	1	253	438	160121	160307	4.04e-68
SL506179_rnaviral_assembled_NODE_9329_length_478_cov_14.200000_g7347_i0	478	No	NA	1	1	0	Low-quality	Genome-fragment	0.29	AAI-based (high-confidence)	0	1		SL506179_rnaviral_assembled	NC_054937.1	Salmonella phage pSe_SNUABM_01, complete genome	91.979	187	14	1	253	438	63281	63095	4.04e-68
SL506179_rnaviral_assembled_NODE_9329_length_478_cov_14.200000_g7347_i0	478	No	NA	1	1	0	Low-quality	Genome-fragment	0.29	AAI-based (high-confidence)	0	1		SL506179_rnaviral_assembled	NC_054917.1	Escherichia phage vB_EcoM_G50, complete genome	91.979	187	14	1	253	438	61378	61192	4.04e-68
SL506179_rnaviral_assembled_NODE_9329_length_478_cov_14.200000_g7347_i0	478	No	NA	1	1	0	Low-quality	Genome-fragment	0.29	AAI-based (high-confidence)	0	1		SL506179_rnaviral_assembled	NC_054923.1	Escherichia phage KIT03 DNA, complete sequence	92.391	184	13	1	256	438	61286	61103	4.04e-68
SL506179_rnaviral_assembled_NODE_9329_length_478_cov_14.200000_g7347_i0	478	No	NA	1	1	0	Low-quality	Genome-fragment	0.29	AAI-based (high-confidence)	0	1		SL506179_rnaviral_assembled	NC_055741.1	Enterobacteria phage vB_EcoM_IME339, complete genome	91.979	187	14	1	253	438	106950	107136	4.04e-68
SL506179_rnaviral_assembled_NODE_9329_length_478_cov_14.200000_g7347_i0	478	No	NA	1	1	0	Low-quality	Genome-fragment	0.29	AAI-based (high-confidence)	0	1		SL506179_rnaviral_assembled	NC_054916.1	Escherichia phage vB_EcoM-G28, complete genome	91.979	187	14	1	253	438	63641	63455	4.04e-68
SL506179_rnaviral_assembled_NODE_9329_length_478_cov_14.200000_g7347_i0	478	No	NA	1	1	0	Low-quality	Genome-fragment	0.29	AAI-based (high-confidence)	0	1		SL506179_rnaviral_assembled	NC_054930.1	Escherichia phage PP01 DNA, complete sequence	91.979	187	14	1	253	438	62564	62378	4.04e-68
SL506179_rnaviral_assembled_NODE_9329_length_478_cov_14.200000_g7347_i0	478	No	NA	1	1	0	Low-quality	Genome-fragment	0.29	AAI-based (high-confidence)	0	1		SL506179_rnaviral_assembled	NC_054943.1	Yersinia phage fPS-2 genome assembly, chromosome: I	91.979	187	14	1	253	438	62274	62088	4.04e-68
SL506179_rnaviral_assembled_NODE_9329_length_478_cov_14.200000_g7347_i0	478	No	NA	1	1	0	Low-quality	Genome-fragment	0.29	AAI-based (high-confidence)	0	1		SL506179_rnaviral_assembled	NC_054936.1	Salmonella phage SG1, partial genome	91.979	187	14	1	253	438	5871	5685	4.04e-68
SL506179_rnaviral_assembled_NODE_9329_length_478_cov_14.200000_g7347_i0	478	No	NA	1	1	0	Low-quality	Genome-fragment	0.29	AAI-based (high-confidence)	0	1		SL506179_rnaviral_assembled	NC_054909.1	Escherichia phage EC121, partial genome	91.979	187	14	1	253	438	62207	62021	4.04e-68
SL506179_rnaviral_assembled_NODE_9329_length_478_cov_14.200000_g7347_i0	478	No	NA	1	1	0	Low-quality	Genome-fragment	0.29	AAI-based (high-confidence)	0	1		SL506179_rnaviral_assembled	NC_054941.1	Shigella phage Sf23, complete genome	91.979	187	14	1	253	438	150840	150654	4.04e-68
SL506179_rnaviral_assembled_NODE_9329_length_478_cov_14.200000_g7347_i0	478	No	NA	1	1	0	Low-quality	Genome-fragment	0.29	AAI-based (high-confidence)	0	1		SL506179_rnaviral_assembled	NC_012638.1	Enterobacteria phage RB14, complete genome	91.979	187	14	1	253	438	61143	60957	4.04e-68
SL506179_rnaviral_assembled_NODE_9329_length_478_cov_14.200000_g7347_i0	478	No	NA	1	1	0	Low-quality	Genome-fragment	0.29	AAI-based (high-confidence)	0	1		SL506179_rnaviral_assembled	NC_031103.1	Escherichia phage vB_EcoM-UFV13, complete genome	91.979	187	14	1	253	438	60489	60303	4.04e-68
SL506179_rnaviral_assembled_NODE_9329_length_478_cov_14.200000_g7347_i0	478	No	NA	1	1	0	Low-quality	Genome-fragment	0.29	AAI-based (high-confidence)	0	1		SL506179_rnaviral_assembled	NC_028448.1	Escherichia phage slur14, complete genome	91.979	187	14	1	253	438	3988	3802	4.04e-68
SL506179_rnaviral_assembled_NODE_9329_length_478_cov_14.200000_g7347_i0	478	No	NA	1	1	0	Low-quality	Genome-fragment	0.29	AAI-based (high-confidence)	0	1		SL506179_rnaviral_assembled	NC_042129.1	Escherichia phage slur03, complete genome	91.979	187	14	1	253	438	108352	108538	4.04e-68
SL506179_rnaviral_assembled_NODE_9329_length_478_cov_14.200000_g7347_i0	478	No	NA	1	1	0	Low-quality	Genome-fragment	0.29	AAI-based (high-confidence)	0	1		SL506179_rnaviral_assembled	NC_019505.1	Escherichia phage wV7, complete genome	91.979	187	14	1	253	438	61270	61084	4.04e-68
SL506179_rnaviral_assembled_NODE_9329_length_478_cov_14.200000_g7347_i0	478	No	NA	1	1	0	Low-quality	Genome-fragment	0.29	AAI-based (high-confidence)	0	1		SL506179_rnaviral_assembled	NC_025448.1	Enterobacteria phage RB27, complete genome	91.979	187	14	1	253	438	60656	60470	4.04e-68
SL506179_rnaviral_assembled_NODE_9329_length_478_cov_14.200000_g7347_i0	478	No	NA	1	1	0	Low-quality	Genome-fragment	0.29	AAI-based (high-confidence)	0	1		SL506179_rnaviral_assembled	NC_027979.1	Enterobacteria phage RB68, complete genome	91.979	187	14	1	253	438	63323	63137	4.04e-68
SL506179_rnaviral_assembled_NODE_9329_length_478_cov_14.200000_g7347_i0	478	No	NA	1	1	0	Low-quality	Genome-fragment	0.29	AAI-based (high-confidence)	0	1		SL506179_rnaviral_assembled	NC_012635.1	Enterobacteria phage RB51, complete genome	91.979	187	14	1	253	438	63323	63137	4.04e-68
SL506179_rnaviral_assembled_NODE_9329_length_478_cov_14.200000_g7347_i0	478	No	NA	1	1	0	Low-quality	Genome-fragment	0.29	AAI-based (high-confidence)	0	1		SL506179_rnaviral_assembled	NC_054906.1	Enterobacteria phage RB18, complete genome	91.979	187	14	1	253	438	60823	60637	4.04e-68
SL506179_rnaviral_assembled_NODE_9329_length_478_cov_14.200000_g7347_i0	478	No	NA	1	1	0	Low-quality	Genome-fragment	0.29	AAI-based (high-confidence)	0	1		SL506179_rnaviral_assembled	NC_041920.1	Escherichia phage phiEC1, complete genome	91.489	188	15	1	253	439	72186	71999	5.23e-67
SL506179_rnaviral_assembled_NODE_9329_length_478_cov_14.200000_g7347_i0	478	No	NA	1	1	0	Low-quality	Genome-fragment	0.29	AAI-based (high-confidence)	0	1		SL506179_rnaviral_assembled	NC_054913.1	Escherichia phage F2, complete genome	91.489	188	15	1	253	439	166562	166749	5.23e-67
SL506179_rnaviral_assembled_NODE_9329_length_478_cov_14.200000_g7347_i0	478	No	NA	1	1	0	Low-quality	Genome-fragment	0.29	AAI-based (high-confidence)	0	1		SL506179_rnaviral_assembled	NC_055781.1	Escherichia phage p000v, complete genome	91.489	188	15	1	253	439	89254	89441	5.23e-67
SL506179_rnaviral_assembled_NODE_9329_length_478_cov_14.200000_g7347_i0	478	No	NA	1	1	0	Low-quality	Genome-fragment	0.29	AAI-based (high-confidence)	0	1		SL506179_rnaviral_assembled	NC_055718.1	Escherichia phage phiC120, complete genome	91.489	188	15	1	253	439	151356	151169	5.23e-67
SL506179_rnaviral_assembled_NODE_9329_length_478_cov_14.200000_g7347_i0	478	No	NA	1	1	0	Low-quality	Genome-fragment	0.29	AAI-based (high-confidence)	0	1		SL506179_rnaviral_assembled	NC_055708.1	Enterobacteria phage ATK47, complete genome	91.489	188	15	1	253	439	111128	111315	5.23e-67
SL506179_rnaviral_assembled_NODE_9329_length_478_cov_14.200000_g7347_i0	478	No	NA	1	1	0	Low-quality	Genome-fragment	0.29	AAI-based (high-confidence)	0	1		SL506179_rnaviral_assembled	NC_025830.1	Escherichia phage Av-05, complete genome	91.489	188	15	1	253	439	109103	109290	5.23e-67
SL506179_rnaviral_assembled_NODE_9329_length_478_cov_14.200000_g7347_i0	478	No	NA	1	1	0	Low-quality	Genome-fragment	0.29	AAI-based (high-confidence)	0	1		SL506179_rnaviral_assembled	NC_054938.1	Serratia phage PhiZZ30, complete genome	91.444	187	15	1	253	438	62077	61891	1.88e-66
SL506179_rnaviral_assembled_NODE_9329_length_478_cov_14.200000_g7347_i0	478	No	NA	1	1	0	Low-quality	Genome-fragment	0.29	AAI-based (high-confidence)	0	1		SL506179_rnaviral_assembled	NC_054900.1	Citrobacter phage PhiZZ6, complete genome	91.444	187	15	1	253	438	60797	60611	1.88e-66
SL506179_rnaviral_assembled_NODE_9329_length_478_cov_14.200000_g7347_i0	478	No	NA	1	1	0	Low-quality	Genome-fragment	0.29	AAI-based (high-confidence)	0	1		SL506179_rnaviral_assembled	NC_055831.1	Phage NBEco003, complete genome	91.444	187	15	1	253	438	105824	106010	1.88e-66
SL506179_rnaviral_assembled_NODE_9329_length_478_cov_14.200000_g7347_i0	478	No	NA	1	1	0	Low-quality	Genome-fragment	0.29	AAI-based (high-confidence)	0	1		SL506179_rnaviral_assembled	NC_054933.1	Escherichia phage teqhad, complete genome	91.444	187	15	1	253	438	67866	67680	1.88e-66
SL506179_rnaviral_assembled_NODE_9329_length_478_cov_14.200000_g7347_i0	478	No	NA	1	1	0	Low-quality	Genome-fragment	0.29	AAI-based (high-confidence)	0	1		SL506179_rnaviral_assembled	NC_054915.1	Escherichia phage vB_EcoM_G8, complete genome	91.444	187	15	1	253	438	61282	61096	1.88e-66
SL506179_rnaviral_assembled_NODE_9329_length_478_cov_14.200000_g7347_i0	478	No	NA	1	1	0	Low-quality	Genome-fragment	0.29	AAI-based (high-confidence)	0	1		SL506179_rnaviral_assembled	NC_054926.1	Escherichia phage vB_EcoM_OE5505, complete genome	91.444	187	15	1	253	438	62321	62135	1.88e-66
SL506179_rnaviral_assembled_NODE_9329_length_478_cov_14.200000_g7347_i0	478	No	NA	1	1	0	Low-quality	Genome-fragment	0.29	AAI-based (high-confidence)	0	1		SL506179_rnaviral_assembled	NC_054918.1	Escherichia phage vB_EcoM_G4498, complete genome	91.444	187	15	1	253	438	61854	61668	1.88e-66
SL506179_rnaviral_assembled_NODE_9329_length_478_cov_14.200000_g7347_i0	478	No	NA	1	1	0	Low-quality	Genome-fragment	0.29	AAI-based (high-confidence)	0	1		SL506179_rnaviral_assembled	NC_054904.1	Enterobacteria phage vB_EcoM_IME340, complete genome	91.444	187	15	1	253	438	107750	107936	1.88e-66
SL506179_rnaviral_assembled_NODE_9329_length_478_cov_14.200000_g7347_i0	478	No	NA	1	1	0	Low-quality	Genome-fragment	0.29	AAI-based (high-confidence)	0	1		SL506179_rnaviral_assembled	NC_054899.1	Citrobacter phage vB_CroM_CrRp10, complete genome	91.444	187	15	1	253	438	35885	35699	1.88e-66
SL506179_rnaviral_assembled_NODE_9329_length_478_cov_14.200000_g7347_i0	478	No	NA	1	1	0	Low-quality	Genome-fragment	0.29	AAI-based (high-confidence)	0	1		SL506179_rnaviral_assembled	NC_054931.1	Escherichia phage T2 DNA, complete sequence	91.444	187	15	1	253	438	61250	61064	1.88e-66
SL506179_rnaviral_assembled_NODE_9329_length_478_cov_14.200000_g7347_i0	478	No	NA	1	1	0	Low-quality	Genome-fragment	0.29	AAI-based (high-confidence)	0	1		SL506179_rnaviral_assembled	NC_055724.1	Yersinia phage fPS-65 genome assembly, chromosome: I	91.444	187	15	1	253	438	62126	61940	1.88e-66
SL506179_rnaviral_assembled_NODE_9329_length_478_cov_14.200000_g7347_i0	478	No	NA	1	1	0	Low-quality	Genome-fragment	0.29	AAI-based (high-confidence)	0	1		SL506179_rnaviral_assembled	NC_042078.1	Shigella phage Sf24, complete genome	91.444	187	15	1	253	438	156099	155913	1.88e-66
SL506179_rnaviral_assembled_NODE_9329_length_478_cov_14.200000_g7347_i0	478	No	NA	1	1	0	Low-quality	Genome-fragment	0.29	AAI-based (high-confidence)	0	1		SL506179_rnaviral_assembled	NC_030953.1	Shigella phage SHFML-11, complete genome	91.444	187	15	1	253	438	9743	9557	1.88e-66
SL506179_rnaviral_assembled_NODE_9329_length_478_cov_14.200000_g7347_i0	478	No	NA	1	1	0	Low-quality	Genome-fragment	0.29	AAI-based (high-confidence)	0	1		SL506179_rnaviral_assembled	NC_031085.1	Shigella phage SHBML-50-1, complete genome	91.444	187	15	1	253	438	62927	62741	1.88e-66
SL506179_rnaviral_assembled_NODE_9329_length_478_cov_14.200000_g7347_i0	478	No	NA	1	1	0	Low-quality	Genome-fragment	0.29	AAI-based (high-confidence)	0	1		SL506179_rnaviral_assembled	NC_024125.2	Escherichia phage e11/2, complete genome	91.444	187	15	1	253	438	63094	62908	1.88e-66
SL506179_rnaviral_assembled_NODE_9329_length_478_cov_14.200000_g7347_i0	478	No	NA	1	1	0	Low-quality	Genome-fragment	0.29	AAI-based (high-confidence)	0	1		SL506179_rnaviral_assembled	NC_027404.1	Yersinia phage PST, complete genome	91.444	187	15	1	253	438	61228	61042	1.88e-66
SL506179_rnaviral_assembled_NODE_9329_length_478_cov_14.200000_g7347_i0	478	No	NA	1	1	0	Low-quality	Genome-fragment	0.29	AAI-based (high-confidence)	0	1		SL506179_rnaviral_assembled	NC_025449.1	Escherichia phage ECML-134, complete genome	91.444	187	15	1	253	438	60407	60221	1.88e-66
SL506179_rnaviral_assembled_NODE_9329_length_478_cov_14.200000_g7347_i0	478	No	NA	1	1	0	Low-quality	Genome-fragment	0.29	AAI-based (high-confidence)	0	1		SL506179_rnaviral_assembled	NC_055749.1	Escherichia phage SF, complete genome	90.957	188	16	1	253	439	59619	59806	2.43e-65
SL506179_rnaviral_assembled_NODE_9329_length_478_cov_14.200000_g7347_i0	478	No	NA	1	1	0	Low-quality	Genome-fragment	0.29	AAI-based (high-confidence)	0	1		SL506179_rnaviral_assembled	NC_024794.1	Escherichia phage vB_EcoM_PhAPEC2, complete genome	90.957	188	16	1	253	439	61460	61273	2.43e-65
SL506179_rnaviral_assembled_NODE_9329_length_478_cov_14.200000_g7347_i0	478	No	NA	1	1	0	Low-quality	Genome-fragment	0.29	AAI-based (high-confidence)	0	1		SL506179_rnaviral_assembled	NC_054924.1	Escherichia phage vB_EcoM_Lutter, complete genome	90.909	187	16	1	253	438	63215	63029	8.75e-65
SL506179_rnaviral_assembled_NODE_9329_length_478_cov_14.200000_g7347_i0	478	No	NA	1	1	0	Low-quality	Genome-fragment	0.29	AAI-based (high-confidence)	0	1		SL506179_rnaviral_assembled	NC_054912.1	Escherichia phage vB_EcoM_F1, complete genome	90.909	187	16	1	253	438	63677	63491	8.75e-65
SL506179_rnaviral_assembled_NODE_9329_length_478_cov_14.200000_g7347_i0	478	No	NA	1	1	0	Low-quality	Genome-fragment	0.29	AAI-based (high-confidence)	0	1		SL506179_rnaviral_assembled	NC_054934.1	Escherichia phage teqskov, complete genome	90.909	187	16	1	253	438	122761	122947	8.75e-65
SL506179_rnaviral_assembled_NODE_9329_length_478_cov_14.200000_g7347_i0	478	No	NA	1	1	0	Low-quality	Genome-fragment	0.29	AAI-based (high-confidence)	0	1		SL506179_rnaviral_assembled	NC_054939.1	Shigella phage CM8, complete genome	90.909	187	16	1	253	438	60621	60435	8.75e-65
SL506179_rnaviral_assembled_NODE_9329_length_478_cov_14.200000_g7347_i0	478	No	NA	1	1	0	Low-quality	Genome-fragment	0.29	AAI-based (high-confidence)	0	1		SL506179_rnaviral_assembled	NC_054920.1	Escherichia phage vB_EcoM_G9062, complete genome	90.909	187	16	1	253	438	62649	62463	8.75e-65
SL506179_rnaviral_assembled_NODE_9329_length_478_cov_14.200000_g7347_i0	478	No	NA	1	1	0	Low-quality	Genome-fragment	0.29	AAI-based (high-confidence)	0	1		SL506179_rnaviral_assembled	NC_054919.1	Escherichia phage vB_EcoM_G4507, complete genome	90.909	187	16	1	253	438	61665	61479	8.75e-65
SL506179_rnaviral_assembled_NODE_9329_length_478_cov_14.200000_g7347_i0	478	No	NA	1	1	0	Low-quality	Genome-fragment	0.29	AAI-based (high-confidence)	0	1		SL506179_rnaviral_assembled	NC_054908.1	Escherichia phage vB_EcoM_DalCa, complete genome	90.909	187	16	1	253	438	61056	60870	8.75e-65
SL506179_rnaviral_assembled_NODE_9329_length_478_cov_14.200000_g7347_i0	478	No	NA	1	1	0	Low-quality	Genome-fragment	0.29	AAI-based (high-confidence)	0	1		SL506179_rnaviral_assembled	NC_054925.1	Escherichia phage vB_EcoM_NBG2, complete genome	90.909	187	16	1	253	438	59557	59371	8.75e-65
SL506179_rnaviral_assembled_NODE_9329_length_478_cov_14.200000_g7347_i0	478	No	NA	1	1	0	Low-quality	Genome-fragment	0.29	AAI-based (high-confidence)	0	1		SL506179_rnaviral_assembled	NC_054911.1	Escherichia phage ECO4, partial genome	90.909	187	16	1	253	438	72917	72731	8.75e-65
SL506179_rnaviral_assembled_NODE_9329_length_478_cov_14.200000_g7347_i0	478	No	NA	1	1	0	Low-quality	Genome-fragment	0.29	AAI-based (high-confidence)	0	1		SL506179_rnaviral_assembled	NC_042077.1	Shigella phage Sf21, complete genome	90.909	187	16	1	253	438	60190	60004	8.75e-65
SL506179_rnaviral_assembled_NODE_9329_length_478_cov_14.200000_g7347_i0	478	No	NA	1	1	0	Low-quality	Genome-fragment	0.29	AAI-based (high-confidence)	0	1		SL506179_rnaviral_assembled	NC_031011.1	Shigella phage SHFML-26, complete genome	90.909	187	16	1	253	438	126960	126774	8.75e-65
SL506179_rnaviral_assembled_NODE_9329_length_478_cov_14.200000_g7347_i0	478	No	NA	1	1	0	Low-quality	Genome-fragment	0.29	AAI-based (high-confidence)	0	1		SL506179_rnaviral_assembled	NC_031047.1	Escherichia phage HY03, complete genome	90.909	187	16	1	253	438	62539	62725	8.75e-65
SL506179_rnaviral_assembled_NODE_9329_length_478_cov_14.200000_g7347_i0	478	No	NA	1	1	0	Low-quality	Genome-fragment	0.29	AAI-based (high-confidence)	0	1		SL506179_rnaviral_assembled	NC_027349.1	Escherichia phage HY01, complete genome	91.304	184	15	1	256	438	60877	60694	8.75e-65
SL506179_rnaviral_assembled_NODE_9329_length_478_cov_14.200000_g7347_i0	478	No	NA	1	1	0	Low-quality	Genome-fragment	0.29	AAI-based (high-confidence)	0	1		SL506179_rnaviral_assembled	NC_027353.1	Yersinia phage phiD1 complete genome	90.909	187	16	1	253	438	61590	61404	8.75e-65
SL506179_rnaviral_assembled_NODE_9329_length_478_cov_14.200000_g7347_i0	478	No	NA	1	1	0	Low-quality	Genome-fragment	0.29	AAI-based (high-confidence)	0	1		SL506179_rnaviral_assembled	NC_019399.1	Enterobacteria phage vB_EcoM_ACG-C40, complete genome	90.909	187	16	1	253	438	61580	61394	8.75e-65
SL506179_rnaviral_assembled_NODE_9329_length_478_cov_14.200000_g7347_i0	478	No	NA	1	1	0	Low-quality	Genome-fragment	0.29	AAI-based (high-confidence)	0	1		SL506179_rnaviral_assembled	NC_008515.1	Bacteriophage RB32, complete genome	90.909	187	16	1	253	438	60798	60612	8.75e-65
SL506179_rnaviral_assembled_NODE_9329_length_478_cov_14.200000_g7347_i0	478	No	NA	1	1	0	Low-quality	Genome-fragment	0.29	AAI-based (high-confidence)	0	1		SL506179_rnaviral_assembled	NC_000866.4	Enterobacteria phage T4, complete genome	90.909	187	16	1	253	438	63739	63553	8.75e-65
SL506179_rnaviral_assembled_NODE_9329_length_478_cov_14.200000_g7347_i0	478	No	NA	1	1	0	Low-quality	Genome-fragment	0.29	AAI-based (high-confidence)	0	1		SL506179_rnaviral_assembled	NC_029091.1	Escherichia phage APCEc01, complete genome	90.426	188	17	1	253	439	123114	123301	1.13e-63
SL506179_rnaviral_assembled_NODE_9329_length_478_cov_14.200000_g7347_i0	478	No	NA	1	1	0	Low-quality	Genome-fragment	0.29	AAI-based (high-confidence)	0	1		SL506179_rnaviral_assembled	NC_018855.1	Enterobacteria phage HX01, complete genome	90.426	188	17	1	253	439	43719	43906	1.13e-63
SL506179_rnaviral_assembled_NODE_9329_length_478_cov_14.200000_g7347_i0	478	No	NA	1	1	0	Low-quality	Genome-fragment	0.29	AAI-based (high-confidence)	0	1		SL506179_rnaviral_assembled	NC_054921.1	Escherichia phage vB_EcoM_IME537, complete genome	90.761	184	16	1	256	438	140433	140250	4.07e-63
SL506179_rnaviral_assembled_NODE_9329_length_478_cov_14.200000_g7347_i0	478	No	NA	1	1	0	Low-quality	Genome-fragment	0.29	AAI-based (high-confidence)	0	1		SL506179_rnaviral_assembled	NC_054910.1	Escherichia phage EcNP1, complete genome	90.761	184	16	1	256	438	39535	39352	4.07e-63
SL506179_rnaviral_assembled_NODE_9329_length_478_cov_14.200000_g7347_i0	478	No	NA	1	1	0	Low-quality	Genome-fragment	0.29	AAI-based (high-confidence)	0	1		SL506179_rnaviral_assembled	NC_054922.1	Escherichia phage vB_EcoM_KAW1E185, complete genome	90.374	187	17	1	253	438	61228	61042	4.07e-63
SL506179_rnaviral_assembled_NODE_9329_length_478_cov_14.200000_g7347_i0	478	No	NA	1	1	0	Low-quality	Genome-fragment	0.29	AAI-based (high-confidence)	0	1		SL506179_rnaviral_assembled	NC_055780.1	UNVERIFIED: Escherichia phage MLF4, partial genome	90.374	187	17	1	253	438	96921	97107	4.07e-63
SL506179_rnaviral_assembled_NODE_9329_length_478_cov_14.200000_g7347_i0	478	No	NA	1	1	0	Low-quality	Genome-fragment	0.29	AAI-based (high-confidence)	0	1		SL506179_rnaviral_assembled	NC_054944.1	Yersinia phage PYPS2T, complete genome	90.374	187	17	1	253	438	137837	137651	4.07e-63
SL506179_rnaviral_assembled_NODE_9329_length_478_cov_14.200000_g7347_i0	478	No	NA	1	1	0	Low-quality	Genome-fragment	0.29	AAI-based (high-confidence)	0	1		SL506179_rnaviral_assembled	NC_054928.1	Escherichia phage vB_vPM_PD112, complete genome	90.761	184	16	1	256	438	134148	133965	4.07e-63
SL506179_rnaviral_assembled_NODE_9329_length_478_cov_14.200000_g7347_i0	478	No	NA	1	1	0	Low-quality	Genome-fragment	0.29	AAI-based (high-confidence)	0	1		SL506179_rnaviral_assembled	NC_028780.1	Escherichia phage slur07, complete genome	90.374	187	17	1	253	438	101919	102105	4.07e-63
SL506179_rnaviral_assembled_NODE_9329_length_478_cov_14.200000_g7347_i0	478	No	NA	1	1	0	Low-quality	Genome-fragment	0.29	AAI-based (high-confidence)	0	1		SL506179_rnaviral_assembled	NC_054903.1	Enterobacteria phage GiZh, complete genome	90.374	187	17	1	253	438	111952	111766	4.07e-63
SL506254_rnaviral_assembled_NODE_10725_length_478_cov_2.577778_g8856_i0	478	No	NA	1	1	0	Low-quality	Genome-fragment	0.37	HMM-based (lower-bound)	0	1		SL506254_rnaviral_assembled	NC_002692.1	Tomato mosaic virus, complete genome	98.954	478	5	0	1	478	3437	2960	0
SL506307_rnaviral_assembled_NODE_9875_length_478_cov_2.750617_g8676_i0	478	No	NA	1	0	0	Low-quality	Genome-fragment	0.4	AAI-based (high-confidence)	0	1	no viral genes detected	SL506307_rnaviral_assembled	NC_042128.1	Escherichia phage RCS47, complete genome	100	444	0	0	1	444	16325	16768	0
SL506307_rnaviral_assembled_NODE_9875_length_478_cov_2.750617_g8676_i0	478	No	NA	1	0	0	Low-quality	Genome-fragment	0.4	AAI-based (high-confidence)	0	1	no viral genes detected	SL506307_rnaviral_assembled	NC_042128.1	Escherichia phage RCS47, complete genome	100	443	0	0	1	443	25142	25584	0
SL506363_rnaviral_assembled_NODE_11087_length_478_cov_1.348148_g9270_i0	478	No	NA	1	1	0	Low-quality	Genome-fragment	0.37	HMM-based (lower-bound)	0	1		SL506363_rnaviral_assembled	NC_028478.1	Tomato brown rugose fruit virus isolate Tom1-Jo, complete genome	99.791	478	1	0	1	478	3973	3496	0
SL506368_rnaviral_assembled_NODE_9701_length_478_cov_1.340741_g8205_i0	478	No	NA	1	1	0	Low-quality	Genome-fragment	0.37	HMM-based (lower-bound)	0	1		SL506368_rnaviral_assembled	NC_002692.1	Tomato mosaic virus, complete genome	99.163	478	4	0	1	478	815	338	0
SL506375_rnaviral_assembled_NODE_10682_length_478_cov_3.503704_g8964_i0	478	No	NA	1	0	0	Low-quality	Genome-fragment	0.2	AAI-based (medium-confidence)	0	1	no viral genes detected	SL506375_rnaviral_assembled	NC_022096.1	Pseudomonas phage PaBG, complete genome	91.667	60	5	0	199	258	105231	105290	9.39e-15
SL506394_rnaviral_assembled_NODE_14127_length_478_cov_2.735802_g12004_i0	478	No	NA	1	1	0	Low-quality	Genome-fragment	7.42	AAI-based (high-confidence)	0	1		SL506394_rnaviral_assembled	NC_001801.1	Cucumber green mottle mosaic virus, complete genome	97.28	478	13	0	1	478	5748	6225	0
WC0Dc-210608-14_B06_rnaviral_assembled_NODE_12560_length_478_cov_4.345679_g10180_i0	478	No	NA	1	1	0	Low-quality	Genome-fragment	0.37	HMM-based (lower-bound)	0	1		WC0Dc-210608-14_B06_rnaviral_assembled	NC_028478.1	Tomato brown rugose fruit virus isolate Tom1-Jo, complete genome	98.536	478	7	0	1	478	824	347	0
WG0L-210608-14_B06_rnaviral_assembled_NODE_8893_length_478_cov_3.859259_g7340_i0	478	No	NA	1	1	0	Low-quality	Genome-fragment	0.95	AAI-based (medium-confidence)	0	1		WG0L-210608-14_B06_rnaviral_assembled	NC_042066.1	Salmonella phage FSL SP-126, partial genome	95.238	42	2	0	31	72	2947	2988	9.46e-10
WGOK-210502_B06_rnaviral_assembled_NODE_7956_length_478_cov_3.496296_g6999_i0	478	No	NA	1	0	1	Low-quality	Genome-fragment	0.46	AAI-based (high-confidence)	0	1	no viral genes detected	WGOK-210502_B06_rnaviral_assembled	NC_031129.1	Salmonella phage SJ46, complete genome	99.492	394	2	0	1	394	66955	66562	0
WGOK-210506_B06_rnaviral_assembled_NODE_13176_length_478_cov_1.269136_g11454_i0	478	No	NA	1	1	0	Low-quality	Genome-fragment	0.37	HMM-based (lower-bound)	0	1		WGOK-210506_B06_rnaviral_assembled	NC_003630.1	Pepper mild mottle virus, complete genome	99.372	478	3	0	1	478	4396	4873	0
WGOK-210514C_B06_rnaviral_assembled_NODE_9202_length_478_cov_2.261728_g8260_i0	478	No	NA	1	1	0	Low-quality	Genome-fragment	0.41	AAI-based (high-confidence)	0	1		WGOK-210514C_B06_rnaviral_assembled	NC_047949.1	Aeromonas phage AhSzq-1, partial genome	93.096	478	33	0	1	478	69094	68617	0
WGOK-210514C_B06_rnaviral_assembled_NODE_9202_length_478_cov_2.261728_g8260_i0	478	No	NA	1	1	0	Low-quality	Genome-fragment	0.41	AAI-based (high-confidence)	0	1		WGOK-210514C_B06_rnaviral_assembled	NC_047950.1	Aeromonas phage AhSzw-1, complete genome	92.469	478	36	0	1	478	71934	71457	0
WGOK-210514C_B06_rnaviral_assembled_NODE_9209_length_478_cov_2.022222_g8267_i0	478	No	NA	1	1	0	Low-quality	Genome-fragment	0.19	HMM-based (lower-bound)	0	1		WGOK-210514C_B06_rnaviral_assembled	NC_042138.1	Klebsiella phage PMBT1 genome assembly, complete genome: monopartite	100	478	0	0	1	478	68705	69182	0
WGOK-210514C_B06_rnaviral_assembled_NODE_9209_length_478_cov_2.022222_g8267_i0	478	No	NA	1	1	0	Low-quality	Genome-fragment	0.19	HMM-based (lower-bound)	0	1		WGOK-210514C_B06_rnaviral_assembled	NC_041981.1	Klebsiella phage Miro, complete genome	100	478	0	0	1	478	68431	68908	0
WGOK-210514C_B06_rnaviral_assembled_NODE_9209_length_478_cov_2.022222_g8267_i0	478	No	NA	1	1	0	Low-quality	Genome-fragment	0.19	HMM-based (lower-bound)	0	1		WGOK-210514C_B06_rnaviral_assembled	NC_028750.1	Klebsiella phage Matisse, complete genome	99.163	478	4	0	1	478	68554	69031	0
WGOK-210514C_B06_rnaviral_assembled_NODE_9209_length_478_cov_2.022222_g8267_i0	478	No	NA	1	1	0	Low-quality	Genome-fragment	0.19	HMM-based (lower-bound)	0	1		WGOK-210514C_B06_rnaviral_assembled	NC_014036.1	Klebsiella phage KP15, complete genome	99.163	478	4	0	1	478	67767	68244	0
WGOK-210514C_B06_rnaviral_assembled_NODE_9209_length_478_cov_2.022222_g8267_i0	478	No	NA	1	1	0	Low-quality	Genome-fragment	0.19	HMM-based (lower-bound)	0	1		WGOK-210514C_B06_rnaviral_assembled	NC_020080.1	Klebsiella phage KP27, complete genome	98.954	478	5	0	1	478	66761	67238	0
WGOK-210514C_B06_rnaviral_assembled_NODE_9209_length_478_cov_2.022222_g8267_i0	478	No	NA	1	1	0	Low-quality	Genome-fragment	0.19	HMM-based (lower-bound)	0	1		WGOK-210514C_B06_rnaviral_assembled	NC_055712.1	Escherichia phage phT4A, partial genome	98.745	478	4	2	1	478	61856	62331	0
WGOK-210514C_B06_rnaviral_assembled_NODE_9209_length_478_cov_2.022222_g8267_i0	478	No	NA	1	1	0	Low-quality	Genome-fragment	0.19	HMM-based (lower-bound)	0	1		WGOK-210514C_B06_rnaviral_assembled	NC_041980.1	Enterobacter phage phiEap-3, complete genome	98.117	478	7	2	1	478	67791	68266	0
SL506229_rnaviral_assembled_NODE_12507_length_477_cov_4.569307_g10124_i0	477	No	NA	1	1	0	Low-quality	Genome-fragment	8.07	HMM-based (lower-bound)	0	1		SL506229_rnaviral_assembled	NC_001504.1	Melon necrotic spot virus, genome	97.065	477	14	0	1	477	2024	2500	0
SL506246_rnaviral_assembled_NODE_7992_length_477_cov_5.665842_g6864_i0	477	No	NA	1	1	0	Low-quality	Genome-fragment	0.37	HMM-based (lower-bound)	0	1		SL506246_rnaviral_assembled	NC_002692.1	Tomato mosaic virus, complete genome	99.581	477	2	0	1	477	3689	4165	0
SL506342_rnaviral_assembled_NODE_10567_length_477_cov_4.168317_g9173_i0	477	No	NA	1	0	1	Low-quality	Genome-fragment	1.04	AAI-based (medium-confidence)	0	1	no viral genes detected	SL506342_rnaviral_assembled	NC_003157.5	Streptococcus pyogenes strain NIH1 putative methionine sulfoxide reductase gene, complete cds; and integrated temperate phage PhiNIH1.1, complete genome	90.196	51	5	0	426	476	778	728	9.44e-10
SL506354_rnaviral_assembled_NODE_8521_length_477_cov_2.534653_g7173_i0	477	No	NA	1	1	0	Low-quality	Genome-fragment	0.37	HMM-based (lower-bound)	0	1		SL506354_rnaviral_assembled	NC_028478.1	Tomato brown rugose fruit virus isolate Tom1-Jo, complete genome	100	475	0	0	1	475	4632	4158	0
SL506354_rnaviral_assembled_NODE_8529_length_477_cov_2.170792_g7181_i0	477	No	NA	1	1	0	Low-quality	Genome-fragment	8.07	HMM-based (lower-bound)	0	1		SL506354_rnaviral_assembled	NC_001504.1	Melon necrotic spot virus, genome	94.969	477	24	0	1	477	699	223	0
SL506419_rnaviral_assembled_NODE_13347_length_477_cov_5.207921_g11706_i0	477	No	NA	2	0	2	Low-quality	Genome-fragment	0.27	AAI-based (high-confidence)	0	1	no viral genes detected	SL506419_rnaviral_assembled	NC_016924.1	Cotia virus SPAn232, complete genome	100	28	0	0	2	29	149229	149202	2.64e-05
SL505984_rnaviral_assembled_NODE_5151_length_476_cov_2.367246_g4448_i0	476	No	NA	1	0	0	Low-quality	Genome-fragment	0.31	AAI-based (medium-confidence)	0	1	no viral genes detected	SL505984_rnaviral_assembled	NC_049453.1	Klebsiella phage ST13-OXA48phi12.1, complete genome	94.316	475	27	0	1	475	5271	4797	0
SL505984_rnaviral_assembled_NODE_5151_length_476_cov_2.367246_g4448_i0	476	No	NA	1	0	0	Low-quality	Genome-fragment	0.31	AAI-based (medium-confidence)	0	1	no viral genes detected	SL505984_rnaviral_assembled	NC_049451.1	Klebsiella phage ST147-VIM1phi7.1, complete genome	94.068	472	28	0	1	472	28871	29342	0
SL506019_rnaviral_assembled_NODE_7135_length_476_cov_2.808933_g5932_i0	476	No	NA	1	1	0	Low-quality	Genome-fragment	0.36	HMM-based (lower-bound)	0	1		SL506019_rnaviral_assembled	NC_003630.1	Pepper mild mottle virus, complete genome	100	476	0	0	1	476	4240	4715	0
SL506044_rnaviral_assembled_NODE_9344_length_476_cov_2.816377_g8212_i0	476	No	NA	1	1	0	Low-quality	Genome-fragment	7.33	AAI-based (high-confidence)	0	1		SL506044_rnaviral_assembled	NC_001801.1	Cucumber green mottle mosaic virus, complete genome	98.529	476	7	0	1	476	5017	5492	0
SL506071_rnaviral_assembled_NODE_9971_length_476_cov_1.930521_g8401_i0	476	No	NA	1	0	0	Low-quality	Genome-fragment	0.57	AAI-based (medium-confidence)	0	1	no viral genes detected	SL506071_rnaviral_assembled	NC_012740.1	Enterobacteria phage JSE, complete genome	100	29	0	0	104	132	138632	138660	7.33e-06
SL506071_rnaviral_assembled_NODE_9971_length_476_cov_1.930521_g8401_i0	476	No	NA	1	0	0	Low-quality	Genome-fragment	0.57	AAI-based (medium-confidence)	0	1	no viral genes detected	SL506071_rnaviral_assembled	NC_009821.1	Enterobacteria phage Phi1, complete genome	100	29	0	0	104	132	134746	134774	7.33e-06
SL506071_rnaviral_assembled_NODE_9971_length_476_cov_1.930521_g8401_i0	476	No	NA	1	0	0	Low-quality	Genome-fragment	0.57	AAI-based (medium-confidence)	0	1	no viral genes detected	SL506071_rnaviral_assembled	NC_005066.1	Enterobacteria phage RB49, complete genome	100	29	0	0	104	132	134739	134767	7.33e-06
SL506174_rnaviral_assembled_NODE_8419_length_476_cov_1.650124_g6965_i0	476	No	NA	2	0	0	Low-quality	Genome-fragment	0.58	AAI-based (high-confidence)	0	1	no viral genes detected	SL506174_rnaviral_assembled	NC_031129.1	Salmonella phage SJ46, complete genome	99.58	476	2	0	1	476	61383	61858	0
SL506180_rnaviral_assembled_NODE_13146_length_476_cov_2.866005_g10967_i0	476	No	NA	1	1	0	Low-quality	Genome-fragment	3.65	HMM-based (lower-bound)	0	1		SL506180_rnaviral_assembled	NC_033045.1	Hubei picorna-like virus 62 strain spider133936 hypothetical protein gene, complete cds	91.158	475	40	2	3	476	5483	5010	0
SL506243_rnaviral_assembled_NODE_1710_length_476_cov_2.846154_g1594_i0	476	No	NA	1	0	0	Low-quality	Genome-fragment	1.01	AAI-based (high-confidence)	0	1	no viral genes detected	SL506243_rnaviral_assembled	NC_028657.1	Pseudomonas phage YMC11/02/R656, complete genome	93.146	321	22	0	1	321	7289	7609	1.71e-131
SL506251_rnaviral_assembled_NODE_7310_length_476_cov_1.431762_g6031_i0	476	No	NA	2	2	0	Low-quality	Genome-fragment	3.77	HMM-based (lower-bound)	0	1		SL506251_rnaviral_assembled	NC_001801.1	Cucumber green mottle mosaic virus, complete genome	98.109	476	9	0	1	476	4677	5152	0
SL506254_rnaviral_assembled_NODE_10798_length_476_cov_3.163772_g8929_i0	476	No	NA	1	1	0	Low-quality	Genome-fragment	7.43	AAI-based (high-confidence)	0	1		SL506254_rnaviral_assembled	NC_003355.1	Wasabi mottle virus, complete genome	100	30	0	0	5	34	6094	6065	2.04e-06
SL506258_rnaviral_assembled_NODE_6648_length_476_cov_1.143921_g5670_i0	476	No	NA	1	1	0	Low-quality	Genome-fragment	0.36	HMM-based (lower-bound)	0	1		SL506258_rnaviral_assembled	NC_002034.1	Cucumber mosaic virus RNA 1, complete sequence	98.739	476	6	0	1	476	529	54	0
SL506281_rnaviral_assembled_NODE_4912_length_476_cov_1.749380_g4257_i0	476	No	NA	1	0	0	Low-quality	Genome-fragment	1.4	AAI-based (high-confidence)	0	1	no viral genes detected	SL506281_rnaviral_assembled	NC_009542.2	Aeromonas phage phiO18P, complete genome	93.46	474	31	0	3	476	8738	8265	0
SL506287_rnaviral_assembled_NODE_7189_length_476_cov_2.491315_g5972_i0	476	No	NA	1	1	0	Low-quality	Genome-fragment	8.05	HMM-based (lower-bound)	0	1		SL506287_rnaviral_assembled	NC_001504.1	Melon necrotic spot virus, genome	94.958	476	24	0	1	476	643	168	0
SL506371_rnaviral_assembled_NODE_11263_length_476_cov_2.538462_g9650_i0	476	No	NA	1	1	0	Low-quality	Genome-fragment	0.63	AAI-based (medium-confidence)	0	1		SL506371_rnaviral_assembled	NC_024367.1	Dinoroseobacter phage DFL12phi1, complete genome	91.803	61	5	0	336	396	14325	14385	2.6e-15
SL506402_rnaviral_assembled_NODE_11456_length_476_cov_2.508685_g10080_i0	476	No	NA	1	0	0	Low-quality	Genome-fragment	0.47	AAI-based (high-confidence)	0	1	no viral genes detected	SL506402_rnaviral_assembled	NC_024711.1	Uncultured crAssphage, complete genome	98.101	474	9	0	1	474	13768	14241	0
SL506402_rnaviral_assembled_NODE_11456_length_476_cov_2.508685_g10080_i0	476	No	NA	1	0	0	Low-quality	Genome-fragment	0.47	AAI-based (high-confidence)	0	1	no viral genes detected	SL506402_rnaviral_assembled	NC_062771.1	CrAss-like virus sp., complete genome	92.017	476	38	0	1	476	53201	52726	0
SL506407_rnaviral_assembled_NODE_6425_length_476_cov_2.516129_g5809_i0	476	No	NA	1	1	0	Low-quality	Genome-fragment	0.29	AAI-based (high-confidence)	0	1		SL506407_rnaviral_assembled	NC_015457.1	Shigella phage Shfl2, complete genome	93.048	187	12	1	52	237	59797	59983	1.86e-71
SL506407_rnaviral_assembled_NODE_6425_length_476_cov_2.516129_g5809_i0	476	No	NA	1	1	0	Low-quality	Genome-fragment	0.29	AAI-based (high-confidence)	0	1		SL506407_rnaviral_assembled	NC_025419.1	Enterobacteria phage RB3, complete genome	93.048	187	12	1	52	237	60965	61151	1.86e-71
SL506407_rnaviral_assembled_NODE_6425_length_476_cov_2.516129_g5809_i0	476	No	NA	1	1	0	Low-quality	Genome-fragment	0.29	AAI-based (high-confidence)	0	1		SL506407_rnaviral_assembled	NC_055713.1	Shigella phage KNP5, genome	92.513	187	13	1	52	237	64100	64286	8.65e-70
SL506407_rnaviral_assembled_NODE_6425_length_476_cov_2.516129_g5809_i0	476	No	NA	1	1	0	Low-quality	Genome-fragment	0.29	AAI-based (high-confidence)	0	1		SL506407_rnaviral_assembled	NC_041919.1	Escherichia phage HP3, complete genome	92.513	187	13	1	52	237	96757	96571	8.65e-70
SL506407_rnaviral_assembled_NODE_6425_length_476_cov_2.516129_g5809_i0	476	No	NA	1	1	0	Low-quality	Genome-fragment	0.29	AAI-based (high-confidence)	0	1		SL506407_rnaviral_assembled	NC_054945.1	Yersinia phage vB_YepM_ZN18, complete genome	92.513	187	13	1	52	237	116373	116559	8.65e-70
SL506407_rnaviral_assembled_NODE_6425_length_476_cov_2.516129_g5809_i0	476	No	NA	1	1	0	Low-quality	Genome-fragment	0.29	AAI-based (high-confidence)	0	1		SL506407_rnaviral_assembled	NC_054914.1	Escherichia phage vB_EcoM-fFiEco06, complete genome	92.513	187	13	1	52	237	61851	62037	8.65e-70
SL506407_rnaviral_assembled_NODE_6425_length_476_cov_2.516129_g5809_i0	476	No	NA	1	1	0	Low-quality	Genome-fragment	0.29	AAI-based (high-confidence)	0	1		SL506407_rnaviral_assembled	NC_055723.1	Yersinia phage fPS-90 genome assembly, chromosome: I	92.513	187	13	1	52	237	62447	62633	8.65e-70
SL506407_rnaviral_assembled_NODE_6425_length_476_cov_2.516129_g5809_i0	476	No	NA	1	1	0	Low-quality	Genome-fragment	0.29	AAI-based (high-confidence)	0	1		SL506407_rnaviral_assembled	NC_042039.1	Shigella phage Sf22, complete genome	92.513	187	13	1	52	237	6663	6849	8.65e-70
SL506407_rnaviral_assembled_NODE_6425_length_476_cov_2.516129_g5809_i0	476	No	NA	1	1	0	Low-quality	Genome-fragment	0.29	AAI-based (high-confidence)	0	1		SL506407_rnaviral_assembled	NC_054935.2	Escherichia phage YUEEL01, complete genome	92.513	187	13	1	52	237	75712	75526	8.65e-70
SL506407_rnaviral_assembled_NODE_6425_length_476_cov_2.516129_g5809_i0	476	No	NA	1	1	0	Low-quality	Genome-fragment	0.29	AAI-based (high-confidence)	0	1		SL506407_rnaviral_assembled	NC_054942.1	Shigella phage SH7, complete genome	92.513	187	13	1	52	237	59260	59446	8.65e-70
SL506407_rnaviral_assembled_NODE_6425_length_476_cov_2.516129_g5809_i0	476	No	NA	1	1	0	Low-quality	Genome-fragment	0.29	AAI-based (high-confidence)	0	1		SL506407_rnaviral_assembled	NC_054929.1	Escherichia phage PE37, complete genome	92.513	187	13	1	52	237	102312	102126	8.65e-70
SL506407_rnaviral_assembled_NODE_6425_length_476_cov_2.516129_g5809_i0	476	No	NA	1	1	0	Low-quality	Genome-fragment	0.29	AAI-based (high-confidence)	0	1		SL506407_rnaviral_assembled	NC_042130.1	Escherichia phage slur04, complete genome	92.513	187	13	1	52	237	46009	46195	8.65e-70
SL506407_rnaviral_assembled_NODE_6425_length_476_cov_2.516129_g5809_i0	476	No	NA	1	1	0	Low-quality	Genome-fragment	0.29	AAI-based (high-confidence)	0	1		SL506407_rnaviral_assembled	NC_028927.1	Escherichia phage slur02, complete genome	92.513	187	13	1	52	237	131496	131682	8.65e-70
SL506407_rnaviral_assembled_NODE_6425_length_476_cov_2.516129_g5809_i0	476	No	NA	1	1	0	Low-quality	Genome-fragment	0.29	AAI-based (high-confidence)	0	1		SL506407_rnaviral_assembled	NC_054902.1	Enterobacteria phage Aplg8, complete genome	92.513	187	13	1	52	237	6333	6519	8.65e-70
SL506407_rnaviral_assembled_NODE_6425_length_476_cov_2.516129_g5809_i0	476	No	NA	1	1	0	Low-quality	Genome-fragment	0.29	AAI-based (high-confidence)	0	1		SL506407_rnaviral_assembled	NC_054905.1	Enterobacteria phage Kha5h, complete genome	92.513	187	13	1	52	237	85951	86137	8.65e-70
SL506407_rnaviral_assembled_NODE_6425_length_476_cov_2.516129_g5809_i0	476	No	NA	1	1	0	Low-quality	Genome-fragment	0.29	AAI-based (high-confidence)	0	1		SL506407_rnaviral_assembled	NC_025829.1	Shigella phage pSs-1, complete genome	92.513	187	13	1	52	237	65093	65279	8.65e-70
SL506407_rnaviral_assembled_NODE_6425_length_476_cov_2.516129_g5809_i0	476	No	NA	1	1	0	Low-quality	Genome-fragment	0.29	AAI-based (high-confidence)	0	1		SL506407_rnaviral_assembled	NC_019503.1	Enterobacteria phage ime09, complete genome	92.513	187	13	1	52	237	60067	60253	8.65e-70
SL506407_rnaviral_assembled_NODE_6425_length_476_cov_2.516129_g5809_i0	476	No	NA	1	1	0	Low-quality	Genome-fragment	0.29	AAI-based (high-confidence)	0	1		SL506407_rnaviral_assembled	NC_027983.1	Enterobacteria phage AR1 DNA, complete genome	92.513	187	13	1	52	237	60762	60948	8.65e-70
SL506407_rnaviral_assembled_NODE_6425_length_476_cov_2.516129_g5809_i0	476	No	NA	1	1	0	Low-quality	Genome-fragment	0.29	AAI-based (high-confidence)	0	1		SL506407_rnaviral_assembled	NC_055709.1	Escherichia phage phiE142, complete genome	92.021	188	14	1	51	237	74996	75183	1.12e-68
SL506407_rnaviral_assembled_NODE_6425_length_476_cov_2.516129_g5809_i0	476	No	NA	1	1	0	Low-quality	Genome-fragment	0.29	AAI-based (high-confidence)	0	1		SL506407_rnaviral_assembled	NC_041864.1	Escherichia coli O157 typing phage 6, complete genome	92.021	188	14	1	51	237	79878	80065	1.12e-68
SL506407_rnaviral_assembled_NODE_6425_length_476_cov_2.516129_g5809_i0	476	No	NA	1	1	0	Low-quality	Genome-fragment	0.29	AAI-based (high-confidence)	0	1		SL506407_rnaviral_assembled	NC_041863.1	Escherichia coli O157 typing phage 3, complete genome	92.021	188	14	1	51	237	88855	88668	1.12e-68
SL506407_rnaviral_assembled_NODE_6425_length_476_cov_2.516129_g5809_i0	476	No	NA	1	1	0	Low-quality	Genome-fragment	0.29	AAI-based (high-confidence)	0	1		SL506407_rnaviral_assembled	NC_024124.2	Escherichia phage vB_EcoM_JS09, complete genome	92.021	188	14	1	51	237	108606	108419	1.12e-68
SL506407_rnaviral_assembled_NODE_6425_length_476_cov_2.516129_g5809_i0	476	No	NA	1	1	0	Low-quality	Genome-fragment	0.29	AAI-based (high-confidence)	0	1		SL506407_rnaviral_assembled	NC_004928.1	Enterobacteria phage RB69, complete genome	92.021	188	14	1	51	237	62058	62245	1.12e-68
SL506407_rnaviral_assembled_NODE_6425_length_476_cov_2.516129_g5809_i0	476	No	NA	1	1	0	Low-quality	Genome-fragment	0.29	AAI-based (high-confidence)	0	1		SL506407_rnaviral_assembled	NC_054927.1	Escherichia phage vB_EcoM_Ozark, complete genome	91.979	187	14	1	52	237	62190	62376	4.02e-68
SL506407_rnaviral_assembled_NODE_6425_length_476_cov_2.516129_g5809_i0	476	No	NA	1	1	0	Low-quality	Genome-fragment	0.29	AAI-based (high-confidence)	0	1		SL506407_rnaviral_assembled	NC_054901.1	Citrobacter phage PhiZZ23, complete genome	91.979	187	14	1	52	237	63032	63218	4.02e-68
SL506407_rnaviral_assembled_NODE_6425_length_476_cov_2.516129_g5809_i0	476	No	NA	1	1	0	Low-quality	Genome-fragment	0.29	AAI-based (high-confidence)	0	1		SL506407_rnaviral_assembled	NC_054932.1	Escherichia phage teqdroes, complete genome	91.979	187	14	1	52	237	160307	160121	4.02e-68
SL506407_rnaviral_assembled_NODE_6425_length_476_cov_2.516129_g5809_i0	476	No	NA	1	1	0	Low-quality	Genome-fragment	0.29	AAI-based (high-confidence)	0	1		SL506407_rnaviral_assembled	NC_054937.1	Salmonella phage pSe_SNUABM_01, complete genome	91.979	187	14	1	52	237	63095	63281	4.02e-68
SL506407_rnaviral_assembled_NODE_6425_length_476_cov_2.516129_g5809_i0	476	No	NA	1	1	0	Low-quality	Genome-fragment	0.29	AAI-based (high-confidence)	0	1		SL506407_rnaviral_assembled	NC_054917.1	Escherichia phage vB_EcoM_G50, complete genome	91.979	187	14	1	52	237	61192	61378	4.02e-68
SL506407_rnaviral_assembled_NODE_6425_length_476_cov_2.516129_g5809_i0	476	No	NA	1	1	0	Low-quality	Genome-fragment	0.29	AAI-based (high-confidence)	0	1		SL506407_rnaviral_assembled	NC_054923.1	Escherichia phage KIT03 DNA, complete sequence	92.391	184	13	1	52	234	61103	61286	4.02e-68
SL506407_rnaviral_assembled_NODE_6425_length_476_cov_2.516129_g5809_i0	476	No	NA	1	1	0	Low-quality	Genome-fragment	0.29	AAI-based (high-confidence)	0	1		SL506407_rnaviral_assembled	NC_055741.1	Enterobacteria phage vB_EcoM_IME339, complete genome	91.979	187	14	1	52	237	107136	106950	4.02e-68
SL506407_rnaviral_assembled_NODE_6425_length_476_cov_2.516129_g5809_i0	476	No	NA	1	1	0	Low-quality	Genome-fragment	0.29	AAI-based (high-confidence)	0	1		SL506407_rnaviral_assembled	NC_054916.1	Escherichia phage vB_EcoM-G28, complete genome	91.979	187	14	1	52	237	63455	63641	4.02e-68
SL506407_rnaviral_assembled_NODE_6425_length_476_cov_2.516129_g5809_i0	476	No	NA	1	1	0	Low-quality	Genome-fragment	0.29	AAI-based (high-confidence)	0	1		SL506407_rnaviral_assembled	NC_054930.1	Escherichia phage PP01 DNA, complete sequence	91.979	187	14	1	52	237	62378	62564	4.02e-68
SL506407_rnaviral_assembled_NODE_6425_length_476_cov_2.516129_g5809_i0	476	No	NA	1	1	0	Low-quality	Genome-fragment	0.29	AAI-based (high-confidence)	0	1		SL506407_rnaviral_assembled	NC_054943.1	Yersinia phage fPS-2 genome assembly, chromosome: I	91.979	187	14	1	52	237	62088	62274	4.02e-68
SL506407_rnaviral_assembled_NODE_6425_length_476_cov_2.516129_g5809_i0	476	No	NA	1	1	0	Low-quality	Genome-fragment	0.29	AAI-based (high-confidence)	0	1		SL506407_rnaviral_assembled	NC_054936.1	Salmonella phage SG1, partial genome	91.979	187	14	1	52	237	5685	5871	4.02e-68
SL506407_rnaviral_assembled_NODE_6425_length_476_cov_2.516129_g5809_i0	476	No	NA	1	1	0	Low-quality	Genome-fragment	0.29	AAI-based (high-confidence)	0	1		SL506407_rnaviral_assembled	NC_054909.1	Escherichia phage EC121, partial genome	91.979	187	14	1	52	237	62021	62207	4.02e-68
SL506407_rnaviral_assembled_NODE_6425_length_476_cov_2.516129_g5809_i0	476	No	NA	1	1	0	Low-quality	Genome-fragment	0.29	AAI-based (high-confidence)	0	1		SL506407_rnaviral_assembled	NC_054941.1	Shigella phage Sf23, complete genome	91.979	187	14	1	52	237	150654	150840	4.02e-68
SL506407_rnaviral_assembled_NODE_6425_length_476_cov_2.516129_g5809_i0	476	No	NA	1	1	0	Low-quality	Genome-fragment	0.29	AAI-based (high-confidence)	0	1		SL506407_rnaviral_assembled	NC_012638.1	Enterobacteria phage RB14, complete genome	91.979	187	14	1	52	237	60957	61143	4.02e-68
SL506407_rnaviral_assembled_NODE_6425_length_476_cov_2.516129_g5809_i0	476	No	NA	1	1	0	Low-quality	Genome-fragment	0.29	AAI-based (high-confidence)	0	1		SL506407_rnaviral_assembled	NC_031103.1	Escherichia phage vB_EcoM-UFV13, complete genome	91.979	187	14	1	52	237	60303	60489	4.02e-68
SL506407_rnaviral_assembled_NODE_6425_length_476_cov_2.516129_g5809_i0	476	No	NA	1	1	0	Low-quality	Genome-fragment	0.29	AAI-based (high-confidence)	0	1		SL506407_rnaviral_assembled	NC_028448.1	Escherichia phage slur14, complete genome	91.979	187	14	1	52	237	3802	3988	4.02e-68
SL506407_rnaviral_assembled_NODE_6425_length_476_cov_2.516129_g5809_i0	476	No	NA	1	1	0	Low-quality	Genome-fragment	0.29	AAI-based (high-confidence)	0	1		SL506407_rnaviral_assembled	NC_042129.1	Escherichia phage slur03, complete genome	91.979	187	14	1	52	237	108538	108352	4.02e-68
SL506407_rnaviral_assembled_NODE_6425_length_476_cov_2.516129_g5809_i0	476	No	NA	1	1	0	Low-quality	Genome-fragment	0.29	AAI-based (high-confidence)	0	1		SL506407_rnaviral_assembled	NC_019505.1	Escherichia phage wV7, complete genome	91.979	187	14	1	52	237	61084	61270	4.02e-68
SL506407_rnaviral_assembled_NODE_6425_length_476_cov_2.516129_g5809_i0	476	No	NA	1	1	0	Low-quality	Genome-fragment	0.29	AAI-based (high-confidence)	0	1		SL506407_rnaviral_assembled	NC_025448.1	Enterobacteria phage RB27, complete genome	91.979	187	14	1	52	237	60470	60656	4.02e-68
SL506407_rnaviral_assembled_NODE_6425_length_476_cov_2.516129_g5809_i0	476	No	NA	1	1	0	Low-quality	Genome-fragment	0.29	AAI-based (high-confidence)	0	1		SL506407_rnaviral_assembled	NC_027979.1	Enterobacteria phage RB68, complete genome	91.979	187	14	1	52	237	63137	63323	4.02e-68
SL506407_rnaviral_assembled_NODE_6425_length_476_cov_2.516129_g5809_i0	476	No	NA	1	1	0	Low-quality	Genome-fragment	0.29	AAI-based (high-confidence)	0	1		SL506407_rnaviral_assembled	NC_012635.1	Enterobacteria phage RB51, complete genome	91.979	187	14	1	52	237	63137	63323	4.02e-68
SL506407_rnaviral_assembled_NODE_6425_length_476_cov_2.516129_g5809_i0	476	No	NA	1	1	0	Low-quality	Genome-fragment	0.29	AAI-based (high-confidence)	0	1		SL506407_rnaviral_assembled	NC_054906.1	Enterobacteria phage RB18, complete genome	91.979	187	14	1	52	237	60637	60823	4.02e-68
SL506407_rnaviral_assembled_NODE_6425_length_476_cov_2.516129_g5809_i0	476	No	NA	1	1	0	Low-quality	Genome-fragment	0.29	AAI-based (high-confidence)	0	1		SL506407_rnaviral_assembled	NC_041920.1	Escherichia phage phiEC1, complete genome	91.489	188	15	1	51	237	71999	72186	5.21e-67
SL506407_rnaviral_assembled_NODE_6425_length_476_cov_2.516129_g5809_i0	476	No	NA	1	1	0	Low-quality	Genome-fragment	0.29	AAI-based (high-confidence)	0	1		SL506407_rnaviral_assembled	NC_054913.1	Escherichia phage F2, complete genome	91.489	188	15	1	51	237	166749	166562	5.21e-67
SL506407_rnaviral_assembled_NODE_6425_length_476_cov_2.516129_g5809_i0	476	No	NA	1	1	0	Low-quality	Genome-fragment	0.29	AAI-based (high-confidence)	0	1		SL506407_rnaviral_assembled	NC_055781.1	Escherichia phage p000v, complete genome	91.489	188	15	1	51	237	89441	89254	5.21e-67
SL506407_rnaviral_assembled_NODE_6425_length_476_cov_2.516129_g5809_i0	476	No	NA	1	1	0	Low-quality	Genome-fragment	0.29	AAI-based (high-confidence)	0	1		SL506407_rnaviral_assembled	NC_055718.1	Escherichia phage phiC120, complete genome	91.489	188	15	1	51	237	151169	151356	5.21e-67
SL506407_rnaviral_assembled_NODE_6425_length_476_cov_2.516129_g5809_i0	476	No	NA	1	1	0	Low-quality	Genome-fragment	0.29	AAI-based (high-confidence)	0	1		SL506407_rnaviral_assembled	NC_055708.1	Enterobacteria phage ATK47, complete genome	91.489	188	15	1	51	237	111315	111128	5.21e-67
SL506407_rnaviral_assembled_NODE_6425_length_476_cov_2.516129_g5809_i0	476	No	NA	1	1	0	Low-quality	Genome-fragment	0.29	AAI-based (high-confidence)	0	1		SL506407_rnaviral_assembled	NC_025830.1	Escherichia phage Av-05, complete genome	91.489	188	15	1	51	237	109290	109103	5.21e-67
SL506407_rnaviral_assembled_NODE_6425_length_476_cov_2.516129_g5809_i0	476	No	NA	1	1	0	Low-quality	Genome-fragment	0.29	AAI-based (high-confidence)	0	1		SL506407_rnaviral_assembled	NC_054938.1	Serratia phage PhiZZ30, complete genome	91.444	187	15	1	52	237	61891	62077	1.87e-66
SL506407_rnaviral_assembled_NODE_6425_length_476_cov_2.516129_g5809_i0	476	No	NA	1	1	0	Low-quality	Genome-fragment	0.29	AAI-based (high-confidence)	0	1		SL506407_rnaviral_assembled	NC_054900.1	Citrobacter phage PhiZZ6, complete genome	91.444	187	15	1	52	237	60611	60797	1.87e-66
SL506407_rnaviral_assembled_NODE_6425_length_476_cov_2.516129_g5809_i0	476	No	NA	1	1	0	Low-quality	Genome-fragment	0.29	AAI-based (high-confidence)	0	1		SL506407_rnaviral_assembled	NC_055831.1	Phage NBEco003, complete genome	91.444	187	15	1	52	237	106010	105824	1.87e-66
SL506407_rnaviral_assembled_NODE_6425_length_476_cov_2.516129_g5809_i0	476	No	NA	1	1	0	Low-quality	Genome-fragment	0.29	AAI-based (high-confidence)	0	1		SL506407_rnaviral_assembled	NC_054933.1	Escherichia phage teqhad, complete genome	91.444	187	15	1	52	237	67680	67866	1.87e-66
SL506407_rnaviral_assembled_NODE_6425_length_476_cov_2.516129_g5809_i0	476	No	NA	1	1	0	Low-quality	Genome-fragment	0.29	AAI-based (high-confidence)	0	1		SL506407_rnaviral_assembled	NC_054915.1	Escherichia phage vB_EcoM_G8, complete genome	91.444	187	15	1	52	237	61096	61282	1.87e-66
SL506407_rnaviral_assembled_NODE_6425_length_476_cov_2.516129_g5809_i0	476	No	NA	1	1	0	Low-quality	Genome-fragment	0.29	AAI-based (high-confidence)	0	1		SL506407_rnaviral_assembled	NC_054926.1	Escherichia phage vB_EcoM_OE5505, complete genome	91.444	187	15	1	52	237	62135	62321	1.87e-66
SL506407_rnaviral_assembled_NODE_6425_length_476_cov_2.516129_g5809_i0	476	No	NA	1	1	0	Low-quality	Genome-fragment	0.29	AAI-based (high-confidence)	0	1		SL506407_rnaviral_assembled	NC_054918.1	Escherichia phage vB_EcoM_G4498, complete genome	91.444	187	15	1	52	237	61668	61854	1.87e-66
SL506407_rnaviral_assembled_NODE_6425_length_476_cov_2.516129_g5809_i0	476	No	NA	1	1	0	Low-quality	Genome-fragment	0.29	AAI-based (high-confidence)	0	1		SL506407_rnaviral_assembled	NC_054904.1	Enterobacteria phage vB_EcoM_IME340, complete genome	91.444	187	15	1	52	237	107936	107750	1.87e-66
SL506407_rnaviral_assembled_NODE_6425_length_476_cov_2.516129_g5809_i0	476	No	NA	1	1	0	Low-quality	Genome-fragment	0.29	AAI-based (high-confidence)	0	1		SL506407_rnaviral_assembled	NC_054899.1	Citrobacter phage vB_CroM_CrRp10, complete genome	91.444	187	15	1	52	237	35699	35885	1.87e-66
SL506407_rnaviral_assembled_NODE_6425_length_476_cov_2.516129_g5809_i0	476	No	NA	1	1	0	Low-quality	Genome-fragment	0.29	AAI-based (high-confidence)	0	1		SL506407_rnaviral_assembled	NC_054931.1	Escherichia phage T2 DNA, complete sequence	91.444	187	15	1	52	237	61064	61250	1.87e-66
SL506407_rnaviral_assembled_NODE_6425_length_476_cov_2.516129_g5809_i0	476	No	NA	1	1	0	Low-quality	Genome-fragment	0.29	AAI-based (high-confidence)	0	1		SL506407_rnaviral_assembled	NC_055724.1	Yersinia phage fPS-65 genome assembly, chromosome: I	91.444	187	15	1	52	237	61940	62126	1.87e-66
SL506407_rnaviral_assembled_NODE_6425_length_476_cov_2.516129_g5809_i0	476	No	NA	1	1	0	Low-quality	Genome-fragment	0.29	AAI-based (high-confidence)	0	1		SL506407_rnaviral_assembled	NC_042078.1	Shigella phage Sf24, complete genome	91.444	187	15	1	52	237	155913	156099	1.87e-66
SL506407_rnaviral_assembled_NODE_6425_length_476_cov_2.516129_g5809_i0	476	No	NA	1	1	0	Low-quality	Genome-fragment	0.29	AAI-based (high-confidence)	0	1		SL506407_rnaviral_assembled	NC_030953.1	Shigella phage SHFML-11, complete genome	91.444	187	15	1	52	237	9557	9743	1.87e-66
SL506407_rnaviral_assembled_NODE_6425_length_476_cov_2.516129_g5809_i0	476	No	NA	1	1	0	Low-quality	Genome-fragment	0.29	AAI-based (high-confidence)	0	1		SL506407_rnaviral_assembled	NC_031085.1	Shigella phage SHBML-50-1, complete genome	91.444	187	15	1	52	237	62741	62927	1.87e-66
SL506407_rnaviral_assembled_NODE_6425_length_476_cov_2.516129_g5809_i0	476	No	NA	1	1	0	Low-quality	Genome-fragment	0.29	AAI-based (high-confidence)	0	1		SL506407_rnaviral_assembled	NC_024125.2	Escherichia phage e11/2, complete genome	91.444	187	15	1	52	237	62908	63094	1.87e-66
SL506407_rnaviral_assembled_NODE_6425_length_476_cov_2.516129_g5809_i0	476	No	NA	1	1	0	Low-quality	Genome-fragment	0.29	AAI-based (high-confidence)	0	1		SL506407_rnaviral_assembled	NC_027404.1	Yersinia phage PST, complete genome	91.444	187	15	1	52	237	61042	61228	1.87e-66
SL506407_rnaviral_assembled_NODE_6425_length_476_cov_2.516129_g5809_i0	476	No	NA	1	1	0	Low-quality	Genome-fragment	0.29	AAI-based (high-confidence)	0	1		SL506407_rnaviral_assembled	NC_025449.1	Escherichia phage ECML-134, complete genome	91.444	187	15	1	52	237	60221	60407	1.87e-66
SL506407_rnaviral_assembled_NODE_6425_length_476_cov_2.516129_g5809_i0	476	No	NA	1	1	0	Low-quality	Genome-fragment	0.29	AAI-based (high-confidence)	0	1		SL506407_rnaviral_assembled	NC_055749.1	Escherichia phage SF, complete genome	90.957	188	16	1	51	237	59806	59619	2.42e-65
SL506407_rnaviral_assembled_NODE_6425_length_476_cov_2.516129_g5809_i0	476	No	NA	1	1	0	Low-quality	Genome-fragment	0.29	AAI-based (high-confidence)	0	1		SL506407_rnaviral_assembled	NC_024794.1	Escherichia phage vB_EcoM_PhAPEC2, complete genome	90.957	188	16	1	51	237	61273	61460	2.42e-65
SL506407_rnaviral_assembled_NODE_6425_length_476_cov_2.516129_g5809_i0	476	No	NA	1	1	0	Low-quality	Genome-fragment	0.29	AAI-based (high-confidence)	0	1		SL506407_rnaviral_assembled	NC_054924.1	Escherichia phage vB_EcoM_Lutter, complete genome	90.909	187	16	1	52	237	63029	63215	8.71e-65
SL506407_rnaviral_assembled_NODE_6425_length_476_cov_2.516129_g5809_i0	476	No	NA	1	1	0	Low-quality	Genome-fragment	0.29	AAI-based (high-confidence)	0	1		SL506407_rnaviral_assembled	NC_054912.1	Escherichia phage vB_EcoM_F1, complete genome	90.909	187	16	1	52	237	63491	63677	8.71e-65
SL506407_rnaviral_assembled_NODE_6425_length_476_cov_2.516129_g5809_i0	476	No	NA	1	1	0	Low-quality	Genome-fragment	0.29	AAI-based (high-confidence)	0	1		SL506407_rnaviral_assembled	NC_054934.1	Escherichia phage teqskov, complete genome	90.909	187	16	1	52	237	122947	122761	8.71e-65
SL506407_rnaviral_assembled_NODE_6425_length_476_cov_2.516129_g5809_i0	476	No	NA	1	1	0	Low-quality	Genome-fragment	0.29	AAI-based (high-confidence)	0	1		SL506407_rnaviral_assembled	NC_054939.1	Shigella phage CM8, complete genome	90.909	187	16	1	52	237	60435	60621	8.71e-65
SL506407_rnaviral_assembled_NODE_6425_length_476_cov_2.516129_g5809_i0	476	No	NA	1	1	0	Low-quality	Genome-fragment	0.29	AAI-based (high-confidence)	0	1		SL506407_rnaviral_assembled	NC_054920.1	Escherichia phage vB_EcoM_G9062, complete genome	90.909	187	16	1	52	237	62463	62649	8.71e-65
SL506407_rnaviral_assembled_NODE_6425_length_476_cov_2.516129_g5809_i0	476	No	NA	1	1	0	Low-quality	Genome-fragment	0.29	AAI-based (high-confidence)	0	1		SL506407_rnaviral_assembled	NC_054919.1	Escherichia phage vB_EcoM_G4507, complete genome	90.909	187	16	1	52	237	61479	61665	8.71e-65
SL506407_rnaviral_assembled_NODE_6425_length_476_cov_2.516129_g5809_i0	476	No	NA	1	1	0	Low-quality	Genome-fragment	0.29	AAI-based (high-confidence)	0	1		SL506407_rnaviral_assembled	NC_054908.1	Escherichia phage vB_EcoM_DalCa, complete genome	90.909	187	16	1	52	237	60870	61056	8.71e-65
SL506407_rnaviral_assembled_NODE_6425_length_476_cov_2.516129_g5809_i0	476	No	NA	1	1	0	Low-quality	Genome-fragment	0.29	AAI-based (high-confidence)	0	1		SL506407_rnaviral_assembled	NC_054925.1	Escherichia phage vB_EcoM_NBG2, complete genome	90.909	187	16	1	52	237	59371	59557	8.71e-65
SL506407_rnaviral_assembled_NODE_6425_length_476_cov_2.516129_g5809_i0	476	No	NA	1	1	0	Low-quality	Genome-fragment	0.29	AAI-based (high-confidence)	0	1		SL506407_rnaviral_assembled	NC_054911.1	Escherichia phage ECO4, partial genome	90.909	187	16	1	52	237	72731	72917	8.71e-65
SL506407_rnaviral_assembled_NODE_6425_length_476_cov_2.516129_g5809_i0	476	No	NA	1	1	0	Low-quality	Genome-fragment	0.29	AAI-based (high-confidence)	0	1		SL506407_rnaviral_assembled	NC_042077.1	Shigella phage Sf21, complete genome	90.909	187	16	1	52	237	60004	60190	8.71e-65
SL506407_rnaviral_assembled_NODE_6425_length_476_cov_2.516129_g5809_i0	476	No	NA	1	1	0	Low-quality	Genome-fragment	0.29	AAI-based (high-confidence)	0	1		SL506407_rnaviral_assembled	NC_031011.1	Shigella phage SHFML-26, complete genome	90.909	187	16	1	52	237	126774	126960	8.71e-65
SL506407_rnaviral_assembled_NODE_6425_length_476_cov_2.516129_g5809_i0	476	No	NA	1	1	0	Low-quality	Genome-fragment	0.29	AAI-based (high-confidence)	0	1		SL506407_rnaviral_assembled	NC_031047.1	Escherichia phage HY03, complete genome	90.909	187	16	1	52	237	62725	62539	8.71e-65
SL506407_rnaviral_assembled_NODE_6425_length_476_cov_2.516129_g5809_i0	476	No	NA	1	1	0	Low-quality	Genome-fragment	0.29	AAI-based (high-confidence)	0	1		SL506407_rnaviral_assembled	NC_027349.1	Escherichia phage HY01, complete genome	91.304	184	15	1	52	234	60694	60877	8.71e-65
SL506407_rnaviral_assembled_NODE_6425_length_476_cov_2.516129_g5809_i0	476	No	NA	1	1	0	Low-quality	Genome-fragment	0.29	AAI-based (high-confidence)	0	1		SL506407_rnaviral_assembled	NC_027353.1	Yersinia phage phiD1 complete genome	90.909	187	16	1	52	237	61404	61590	8.71e-65
SL506407_rnaviral_assembled_NODE_6425_length_476_cov_2.516129_g5809_i0	476	No	NA	1	1	0	Low-quality	Genome-fragment	0.29	AAI-based (high-confidence)	0	1		SL506407_rnaviral_assembled	NC_019399.1	Enterobacteria phage vB_EcoM_ACG-C40, complete genome	90.909	187	16	1	52	237	61394	61580	8.71e-65
SL506407_rnaviral_assembled_NODE_6425_length_476_cov_2.516129_g5809_i0	476	No	NA	1	1	0	Low-quality	Genome-fragment	0.29	AAI-based (high-confidence)	0	1		SL506407_rnaviral_assembled	NC_008515.1	Bacteriophage RB32, complete genome	90.909	187	16	1	52	237	60612	60798	8.71e-65
SL506407_rnaviral_assembled_NODE_6425_length_476_cov_2.516129_g5809_i0	476	No	NA	1	1	0	Low-quality	Genome-fragment	0.29	AAI-based (high-confidence)	0	1		SL506407_rnaviral_assembled	NC_000866.4	Enterobacteria phage T4, complete genome	90.909	187	16	1	52	237	63553	63739	8.71e-65
SL506407_rnaviral_assembled_NODE_6425_length_476_cov_2.516129_g5809_i0	476	No	NA	1	1	0	Low-quality	Genome-fragment	0.29	AAI-based (high-confidence)	0	1		SL506407_rnaviral_assembled	NC_029091.1	Escherichia phage APCEc01, complete genome	90.426	188	17	1	51	237	123301	123114	1.13e-63
SL506407_rnaviral_assembled_NODE_6425_length_476_cov_2.516129_g5809_i0	476	No	NA	1	1	0	Low-quality	Genome-fragment	0.29	AAI-based (high-confidence)	0	1		SL506407_rnaviral_assembled	NC_018855.1	Enterobacteria phage HX01, complete genome	90.426	188	17	1	51	237	43906	43719	1.13e-63
SL506407_rnaviral_assembled_NODE_6425_length_476_cov_2.516129_g5809_i0	476	No	NA	1	1	0	Low-quality	Genome-fragment	0.29	AAI-based (high-confidence)	0	1		SL506407_rnaviral_assembled	NC_054921.1	Escherichia phage vB_EcoM_IME537, complete genome	90.761	184	16	1	52	234	140250	140433	4.05e-63
SL506407_rnaviral_assembled_NODE_6425_length_476_cov_2.516129_g5809_i0	476	No	NA	1	1	0	Low-quality	Genome-fragment	0.29	AAI-based (high-confidence)	0	1		SL506407_rnaviral_assembled	NC_054910.1	Escherichia phage EcNP1, complete genome	90.761	184	16	1	52	234	39352	39535	4.05e-63
SL506407_rnaviral_assembled_NODE_6425_length_476_cov_2.516129_g5809_i0	476	No	NA	1	1	0	Low-quality	Genome-fragment	0.29	AAI-based (high-confidence)	0	1		SL506407_rnaviral_assembled	NC_054922.1	Escherichia phage vB_EcoM_KAW1E185, complete genome	90.374	187	17	1	52	237	61042	61228	4.05e-63
SL506407_rnaviral_assembled_NODE_6425_length_476_cov_2.516129_g5809_i0	476	No	NA	1	1	0	Low-quality	Genome-fragment	0.29	AAI-based (high-confidence)	0	1		SL506407_rnaviral_assembled	NC_055780.1	UNVERIFIED: Escherichia phage MLF4, partial genome	90.374	187	17	1	52	237	97107	96921	4.05e-63
SL506407_rnaviral_assembled_NODE_6425_length_476_cov_2.516129_g5809_i0	476	No	NA	1	1	0	Low-quality	Genome-fragment	0.29	AAI-based (high-confidence)	0	1		SL506407_rnaviral_assembled	NC_054944.1	Yersinia phage PYPS2T, complete genome	90.374	187	17	1	52	237	137651	137837	4.05e-63
SL506407_rnaviral_assembled_NODE_6425_length_476_cov_2.516129_g5809_i0	476	No	NA	1	1	0	Low-quality	Genome-fragment	0.29	AAI-based (high-confidence)	0	1		SL506407_rnaviral_assembled	NC_054928.1	Escherichia phage vB_vPM_PD112, complete genome	90.761	184	16	1	52	234	133965	134148	4.05e-63
SL506407_rnaviral_assembled_NODE_6425_length_476_cov_2.516129_g5809_i0	476	No	NA	1	1	0	Low-quality	Genome-fragment	0.29	AAI-based (high-confidence)	0	1		SL506407_rnaviral_assembled	NC_028780.1	Escherichia phage slur07, complete genome	90.374	187	17	1	52	237	102105	101919	4.05e-63
SL506407_rnaviral_assembled_NODE_6425_length_476_cov_2.516129_g5809_i0	476	No	NA	1	1	0	Low-quality	Genome-fragment	0.29	AAI-based (high-confidence)	0	1		SL506407_rnaviral_assembled	NC_054903.1	Enterobacteria phage GiZh, complete genome	90.374	187	17	1	52	237	111766	111952	4.05e-63
WGOK-210506_B06_rnaviral_assembled_NODE_13283_length_476_cov_1.756824_g11559_i0	476	No	NA	1	1	0	Low-quality	Genome-fragment	11.09	HMM-based (lower-bound)	0	1		WGOK-210506_B06_rnaviral_assembled	NC_019453.1	Caulobacter phage phiCb5, complete genome	96.429	476	17	0	1	476	3588	3113	0
WGOK-210514C_B06_rnaviral_assembled_NODE_9260_length_476_cov_3.322581_g8318_i0	476	No	NA	1	1	0	Low-quality	Genome-fragment	0.41	AAI-based (high-confidence)	0	1		WGOK-210514C_B06_rnaviral_assembled	NC_047949.1	Aeromonas phage AhSzq-1, partial genome	91.176	476	40	2	1	476	105560	106033	0
WGOK-210517_B06_rnaviral_assembled_NODE_8184_length_476_cov_2.037221_g6709_i0	476	No	NA	1	1	0	Low-quality	Genome-fragment	0.36	HMM-based (lower-bound)	0	1		WGOK-210517_B06_rnaviral_assembled	NC_028478.1	Tomato brown rugose fruit virus isolate Tom1-Jo, complete genome	100	476	0	0	1	476	4639	4164	0
WM06-210518-14_B06_rnaviral_assembled_NODE_9125_length_476_cov_5.630273_g7719_i0	476	No	NA	1	0	0	Low-quality	Genome-fragment	0.75	AAI-based (high-confidence)	0	1	no viral genes detected	WM06-210518-14_B06_rnaviral_assembled	NC_049448.1	Klebsiella phage ST437-OXA245phi4.1, complete genome	99.776	447	1	0	1	447	447	1	0
WM06-210518-14_B06_rnaviral_assembled_NODE_9125_length_476_cov_5.630273_g7719_i0	476	No	NA	1	0	0	Low-quality	Genome-fragment	0.75	AAI-based (high-confidence)	0	1	no viral genes detected	WM06-210518-14_B06_rnaviral_assembled	NC_049454.1	Klebsiella phage ST15-OXA48phi14.1, complete genome	99.105	447	4	0	1	447	33393	33839	0
WM06-210615-14_B06_rnaviral_assembled_NODE_12911_length_476_cov_3.258065_g10861_i0	476	No	NA	1	1	0	Low-quality	Genome-fragment	0.36	HMM-based (lower-bound)	0	1		WM06-210615-14_B06_rnaviral_assembled	NC_028478.1	Tomato brown rugose fruit virus isolate Tom1-Jo, complete genome	100	476	0	0	1	476	244	719	0
SL506012_rnaviral_assembled_NODE_7026_length_475_cov_3.236318_g6041_i0	475	No	NA	1	0	0	Low-quality	Genome-fragment	0.46	AAI-based (high-confidence)	0	1	no viral genes detected	SL506012_rnaviral_assembled	NC_055899.1	CrAssphage cr124_1, complete genome	97.895	475	10	0	1	475	36903	36429	0
SL506012_rnaviral_assembled_NODE_7026_length_475_cov_3.236318_g6041_i0	475	No	NA	1	0	0	Low-quality	Genome-fragment	0.46	AAI-based (high-confidence)	0	1	no viral genes detected	SL506012_rnaviral_assembled	NC_055895.1	CrAssphage cr7_1, complete genome	96.822	472	15	0	1	472	18437	18908	0
SL506047_rnaviral_assembled_NODE_7206_length_475_cov_5.084577_g6253_i0	475	No	NA	1	0	0	Low-quality	Genome-fragment	5.54	AAI-based (medium-confidence)	0	1	no viral genes detected	SL506047_rnaviral_assembled	NC_005856.1	Enterobacteria phage P1, complete genome	99.578	474	2	0	2	475	8170	8643	0
SL506047_rnaviral_assembled_NODE_7206_length_475_cov_5.084577_g6253_i0	475	No	NA	1	0	0	Low-quality	Genome-fragment	5.54	AAI-based (medium-confidence)	0	1	no viral genes detected	SL506047_rnaviral_assembled	NC_042128.1	Escherichia phage RCS47, complete genome	94.304	474	27	0	2	475	107004	106531	0
SL506047_rnaviral_assembled_NODE_7206_length_475_cov_5.084577_g6253_i0	475	No	NA	1	0	0	Low-quality	Genome-fragment	5.54	AAI-based (medium-confidence)	0	1	no viral genes detected	SL506047_rnaviral_assembled	NC_042128.1	Escherichia phage RCS47, complete genome	94.304	474	27	0	2	475	114352	113879	0
SL506231_rnaviral_assembled_NODE_8312_length_475_cov_1.430348_g7233_i0	475	No	NA	2	0	0	Low-quality	Genome-fragment	1.3	AAI-based (high-confidence)	0	1	no viral genes detected	SL506231_rnaviral_assembled	NC_049451.1	Klebsiella phage ST147-VIM1phi7.1, complete genome	91.614	477	37	3	1	475	32901	32426	0
SL506231_rnaviral_assembled_NODE_8312_length_475_cov_1.430348_g7233_i0	475	No	NA	2	0	0	Low-quality	Genome-fragment	1.3	AAI-based (high-confidence)	0	1	no viral genes detected	SL506231_rnaviral_assembled	NC_049453.1	Klebsiella phage ST13-OXA48phi12.1, complete genome	91.195	477	39	3	1	475	1241	1716	0
SL506237_rnaviral_assembled_NODE_8382_length_475_cov_15.368159_g7300_i0	475	No	NA	1	1	0	Low-quality	Genome-fragment	7.42	AAI-based (high-confidence)	0	1		SL506237_rnaviral_assembled	NC_028478.1	Tomato brown rugose fruit virus isolate Tom1-Jo, complete genome	100	475	0	0	1	475	4885	5359	0
SL506404_rnaviral_assembled_NODE_14256_length_475_cov_28.721393_g12333_i0	475	No	NA	1	0	0	Low-quality	Genome-fragment	0.27	AAI-based (medium-confidence)	0	1	no viral genes detected	SL506404_rnaviral_assembled	NC_054662.1	Streptomyces phage Omar, complete genome	97.297	37	1	0	96	132	48666	48702	1.22e-08
WR03-210518-14_B06_rnaviral_assembled_NODE_17205_length_475_cov_317.947761_g14259_i0	475	No	NA	1	0	0	Low-quality	Genome-fragment	0.27	AAI-based (medium-confidence)	0	1	no viral genes detected	WR03-210518-14_B06_rnaviral_assembled	NC_049464.1	Serratia phage Muldoon, complete genome	100	37	0	0	341	377	66515	66479	2.61e-10
SL505987_rnaviral_assembled_NODE_10858_length_474_cov_2.336658_g8753_i0	474	No	NA	1	1	0	Low-quality	Genome-fragment	0.36	HMM-based (lower-bound)	0	1		SL505987_rnaviral_assembled	NC_002692.1	Tomato mosaic virus, complete genome	99.578	474	2	0	1	474	3464	2991	0
SL506022_rnaviral_assembled_NODE_6929_length_474_cov_1.735661_g5711_i0	474	No	NA	2	2	0	Low-quality	Genome-fragment	3.75	HMM-based (lower-bound)	0	1		SL506022_rnaviral_assembled	NC_028478.1	Tomato brown rugose fruit virus isolate Tom1-Jo, complete genome	99.367	474	3	0	1	474	4548	5021	0
SL506040_rnaviral_assembled_NODE_7564_length_474_cov_7.568579_g6509_i0	474	No	NA	1	1	0	Low-quality	Genome-fragment	7.39	AAI-based (high-confidence)	0	1		SL506040_rnaviral_assembled	NC_028478.1	Tomato brown rugose fruit virus isolate Tom1-Jo, complete genome	100	474	0	0	1	474	5466	4993	0
SL506041_rnaviral_assembled_NODE_8043_length_474_cov_1.536160_g7040_i0	474	No	NA	1	0	1	Low-quality	Genome-fragment	0.46	AAI-based (high-confidence)	0	1	no viral genes detected	SL506041_rnaviral_assembled	NC_031129.1	Salmonella phage SJ46, complete genome	99.631	271	1	0	1	271	66832	66562	1.01e-138
SL506226_rnaviral_assembled_NODE_5701_length_474_cov_2.473815_g4948_i0	474	No	NA	1	1	0	Low-quality	Genome-fragment	0.47	AAI-based (high-confidence)	0	1		SL506226_rnaviral_assembled	NC_055895.1	CrAssphage cr7_1, complete genome	98.101	474	9	0	1	474	92299	91826	0
SL506226_rnaviral_assembled_NODE_5701_length_474_cov_2.473815_g4948_i0	474	No	NA	1	1	0	Low-quality	Genome-fragment	0.47	AAI-based (high-confidence)	0	1		SL506226_rnaviral_assembled	NC_055899.1	CrAssphage cr124_1, complete genome	97.468	474	12	0	1	474	65064	65537	0
SL506235_rnaviral_assembled_NODE_9457_length_474_cov_5.443890_g7981_i0	474	No	NA	1	1	0	Low-quality	Genome-fragment	0.36	HMM-based (lower-bound)	0	1		SL506235_rnaviral_assembled	NC_003630.1	Pepper mild mottle virus, complete genome	99.578	474	2	0	1	474	3147	2674	0
SL506300_rnaviral_assembled_NODE_5513_length_474_cov_3.915212_g4557_i0	474	No	NA	1	0	0	Low-quality	Genome-fragment	0.39	AAI-based (high-confidence)	0	1	no viral genes detected	SL506300_rnaviral_assembled	NC_042128.1	Escherichia phage RCS47, complete genome	99.789	474	1	0	1	474	16184	16657	0
SL506300_rnaviral_assembled_NODE_5513_length_474_cov_3.915212_g4557_i0	474	No	NA	1	0	0	Low-quality	Genome-fragment	0.39	AAI-based (high-confidence)	0	1	no viral genes detected	SL506300_rnaviral_assembled	NC_042128.1	Escherichia phage RCS47, complete genome	99.789	474	1	0	1	474	25001	25474	0
SL506432_rnaviral_assembled_NODE_9101_length_474_cov_1.905237_g7948_i0	474	No	NA	1	0	0	Low-quality	Genome-fragment	0.68	AAI-based (high-confidence)	0	1	no viral genes detected	SL506432_rnaviral_assembled	NC_042128.1	Escherichia phage RCS47, complete genome	99.579	475	1	1	1	474	108169	107695	0
SL506432_rnaviral_assembled_NODE_9101_length_474_cov_1.905237_g7948_i0	474	No	NA	1	0	0	Low-quality	Genome-fragment	0.68	AAI-based (high-confidence)	0	1	no viral genes detected	SL506432_rnaviral_assembled	NC_005856.1	Enterobacteria phage P1, complete genome	99.578	474	2	0	1	474	23318	22845	0
SL506432_rnaviral_assembled_NODE_9101_length_474_cov_1.905237_g7948_i0	474	No	NA	1	0	0	Low-quality	Genome-fragment	0.68	AAI-based (high-confidence)	0	1	no viral genes detected	SL506432_rnaviral_assembled	NC_022749.1	Shigella phage SfIV, complete genome	98.312	474	8	0	1	474	35261	35734	0
WGOK-210401C_B06_rnaviral_assembled_NODE_11747_length_474_cov_2.625935_g10530_i0	474	No	NA	2	1	0	Low-quality	Genome-fragment	0.42	AAI-based (high-confidence)	0	1		WGOK-210401C_B06_rnaviral_assembled	NC_042093.1	Klebsiella phage Sugarland, complete genome	97.679	474	11	0	1	474	15560	16033	0
WGOK-210401C_B06_rnaviral_assembled_NODE_11747_length_474_cov_2.625935_g10530_i0	474	No	NA	2	1	0	Low-quality	Genome-fragment	0.42	AAI-based (high-confidence)	0	1		WGOK-210401C_B06_rnaviral_assembled	NC_041899.1	Klebsiella phage vB_Kpn_IME260, complete genome	96.414	474	17	0	1	474	15160	15633	0
WGOK-210514C_B06_rnaviral_assembled_NODE_9345_length_474_cov_2.942643_g8403_i0	474	No	NA	2	0	0	Low-quality	Genome-fragment	0.27	AAI-based (high-confidence)	0	1	no viral genes detected	WGOK-210514C_B06_rnaviral_assembled	NC_020080.1	Klebsiella phage KP27, complete genome	98.734	474	6	0	1	474	90792	91265	0
WGOK-210514C_B06_rnaviral_assembled_NODE_9345_length_474_cov_2.942643_g8403_i0	474	No	NA	2	0	0	Low-quality	Genome-fragment	0.27	AAI-based (high-confidence)	0	1	no viral genes detected	WGOK-210514C_B06_rnaviral_assembled	NC_055712.1	Escherichia phage phT4A, partial genome	97.046	474	14	0	1	474	86585	87058	0
WGOK-210514C_B06_rnaviral_assembled_NODE_9345_length_474_cov_2.942643_g8403_i0	474	No	NA	2	0	0	Low-quality	Genome-fragment	0.27	AAI-based (high-confidence)	0	1	no viral genes detected	WGOK-210514C_B06_rnaviral_assembled	NC_031057.1	Citrobacter phage vB_CfrM_CfP1, complete genome	96.414	474	17	0	1	474	95488	95961	0
WGOK-210514C_B06_rnaviral_assembled_NODE_9345_length_474_cov_2.942643_g8403_i0	474	No	NA	2	0	0	Low-quality	Genome-fragment	0.27	AAI-based (high-confidence)	0	1	no viral genes detected	WGOK-210514C_B06_rnaviral_assembled	NC_029013.1	Citrobacter phage IME-CF2, complete genome	96.414	474	17	0	1	474	26095	25622	0
WGOK-210514C_B06_rnaviral_assembled_NODE_9345_length_474_cov_2.942643_g8403_i0	474	No	NA	2	0	0	Low-quality	Genome-fragment	0.27	AAI-based (high-confidence)	0	1	no viral genes detected	WGOK-210514C_B06_rnaviral_assembled	NC_025414.1	Citrobacter phage Miller, complete genome	96.414	474	17	0	1	474	93270	93743	0
WGOK-210514C_B06_rnaviral_assembled_NODE_9345_length_474_cov_2.942643_g8403_i0	474	No	NA	2	0	0	Low-quality	Genome-fragment	0.27	AAI-based (high-confidence)	0	1	no viral genes detected	WGOK-210514C_B06_rnaviral_assembled	NC_014467.1	Enterobacteria phage RB16, complete genome	96.767	464	15	0	1	464	92299	92762	0
WGOK-210514C_B06_rnaviral_assembled_NODE_9345_length_474_cov_2.942643_g8403_i0	474	No	NA	2	0	0	Low-quality	Genome-fragment	0.27	AAI-based (high-confidence)	0	1	no viral genes detected	WGOK-210514C_B06_rnaviral_assembled	NC_019398.1	Cronobacter phage vB_CsaM_GAP161, complete genome	95.992	474	19	0	1	474	92118	92591	0
WGOK-210514C_B06_rnaviral_assembled_NODE_9345_length_474_cov_2.942643_g8403_i0	474	No	NA	2	0	0	Low-quality	Genome-fragment	0.27	AAI-based (high-confidence)	0	1	no viral genes detected	WGOK-210514C_B06_rnaviral_assembled	NC_041981.1	Klebsiella phage Miro, complete genome	95.781	474	20	0	1	474	93454	93927	0
WGOK-210514C_B06_rnaviral_assembled_NODE_9345_length_474_cov_2.942643_g8403_i0	474	No	NA	2	0	0	Low-quality	Genome-fragment	0.27	AAI-based (high-confidence)	0	1	no viral genes detected	WGOK-210514C_B06_rnaviral_assembled	NC_028755.1	Citrobacter phage Margaery, complete genome	95.532	470	21	0	5	474	92758	93227	0
WGOK-210514C_B06_rnaviral_assembled_NODE_9345_length_474_cov_2.942643_g8403_i0	474	No	NA	2	0	0	Low-quality	Genome-fragment	0.27	AAI-based (high-confidence)	0	1	no viral genes detected	WGOK-210514C_B06_rnaviral_assembled	NC_048645.1	Cronobacter phage vB_CsaM_leB, complete genome	94.681	470	25	0	5	474	93853	94322	0
WGOK-210514C_B06_rnaviral_assembled_NODE_9345_length_474_cov_2.942643_g8403_i0	474	No	NA	2	0	0	Low-quality	Genome-fragment	0.27	AAI-based (high-confidence)	0	1	no viral genes detected	WGOK-210514C_B06_rnaviral_assembled	NC_048646.1	Cronobacter phage vB_CsaM_leE, complete genome	94.255	470	27	0	5	474	94318	94787	0
WGOK-210514C_B06_rnaviral_assembled_NODE_9345_length_474_cov_2.942643_g8403_i0	474	No	NA	2	0	0	Low-quality	Genome-fragment	0.27	AAI-based (high-confidence)	0	1	no viral genes detected	WGOK-210514C_B06_rnaviral_assembled	NC_014036.1	Klebsiella phage KP15, complete genome	94.94	336	17	0	139	474	92299	92634	3.58e-148
WGOK-210514C_B06_rnaviral_assembled_NODE_9345_length_474_cov_2.942643_g8403_i0	474	No	NA	2	0	0	Low-quality	Genome-fragment	0.27	AAI-based (high-confidence)	0	1	no viral genes detected	WGOK-210514C_B06_rnaviral_assembled	NC_042138.1	Klebsiella phage PMBT1 genome assembly, complete genome: monopartite	93.787	338	17	3	139	474	93172	93507	1.68e-141
WGOK-210514C_B06_rnaviral_assembled_NODE_9345_length_474_cov_2.942643_g8403_i0	474	No	NA	2	0	0	Low-quality	Genome-fragment	0.27	AAI-based (high-confidence)	0	1	no viral genes detected	WGOK-210514C_B06_rnaviral_assembled	NC_028750.1	Klebsiella phage Matisse, complete genome	93.769	337	18	3	139	474	93536	93870	6.03e-141
SL506004_rnaviral_assembled_NODE_7928_length_473_cov_1.117500_g6633_i0	473	No	NA	1	1	0	Low-quality	Genome-fragment	0.36	HMM-based (lower-bound)	0	1		SL506004_rnaviral_assembled	NC_003630.1	Pepper mild mottle virus, complete genome	99.577	473	2	0	1	473	707	235	0
SL506016_rnaviral_assembled_NODE_9170_length_473_cov_2.357500_g7442_i0	473	No	NA	2	2	0	Low-quality	Genome-fragment	3.74	HMM-based (lower-bound)	0	1		SL506016_rnaviral_assembled	NC_002692.1	Tomato mosaic virus, complete genome	99.154	473	4	0	1	473	4613	5085	0
SL506045_rnaviral_assembled_NODE_10748_length_473_cov_4.190000_g9252_i0	473	No	NA	1	1	0	Low-quality	Genome-fragment	7.32	AAI-based (high-confidence)	0	1		SL506045_rnaviral_assembled	NC_001801.1	Cucumber green mottle mosaic virus, complete genome	97.886	473	10	0	1	473	5825	6297	0
SL506046_rnaviral_assembled_NODE_8245_length_473_cov_1.862500_g7095_i0	473	No	NA	1	1	0	Low-quality	Genome-fragment	1.39	HMM-based (lower-bound)	0	1		SL506046_rnaviral_assembled	NC_009542.2	Aeromonas phage phiO18P, complete genome	97.436	39	1	0	3	41	16992	16954	9.35e-10
SL506169_rnaviral_assembled_NODE_16796_length_473_cov_2.755000_g14262_i0	473	No	NA	2	0	0	Low-quality	Genome-fragment	0.99	AAI-based (high-confidence)	0	1	no viral genes detected	SL506169_rnaviral_assembled	NC_023575.1	Pseudomonas phage vB_PaeP_Tr60_Ab31	90.374	187	18	0	61	247	30198	30384	1.12e-63
SL506256_rnaviral_assembled_NODE_8432_length_473_cov_3.970000_g7271_i0	473	No	NA	2	0	0	Low-quality	Genome-fragment	0.28	AAI-based (high-confidence)	0	1	no viral genes detected	SL506256_rnaviral_assembled	NC_029000.1	Stenotrophomonas phage IME13, complete genome	98.093	472	9	0	1	472	57566	57095	0
SL506256_rnaviral_assembled_NODE_8432_length_473_cov_3.970000_g7271_i0	473	No	NA	2	0	0	Low-quality	Genome-fragment	0.28	AAI-based (high-confidence)	0	1	no viral genes detected	SL506256_rnaviral_assembled	NC_014635.1	Aeromonas phage phiAS4, complete genome	97.881	472	10	0	1	472	114153	114624	0
SL506256_rnaviral_assembled_NODE_8432_length_473_cov_3.970000_g7271_i0	473	No	NA	2	0	0	Low-quality	Genome-fragment	0.28	AAI-based (high-confidence)	0	1	no viral genes detected	SL506256_rnaviral_assembled	NC_055746.1	Aeromonas phage 50AhydR13PP, complete genome	97.669	472	11	0	1	472	10719	11190	0
SL506256_rnaviral_assembled_NODE_8432_length_473_cov_3.970000_g7271_i0	473	No	NA	2	0	0	Low-quality	Genome-fragment	0.28	AAI-based (high-confidence)	0	1	no viral genes detected	SL506256_rnaviral_assembled	NC_020879.1	Aeromonas phage Aes012, complete genome	97.65	468	11	0	1	468	55558	55091	0
SL506256_rnaviral_assembled_NODE_8432_length_473_cov_3.970000_g7271_i0	473	No	NA	2	0	0	Low-quality	Genome-fragment	0.28	AAI-based (high-confidence)	0	1	no viral genes detected	SL506256_rnaviral_assembled	NC_055747.1	Aeromonas phage 60AhydR15PP, complete genome	99.038	312	3	0	161	472	48953	49264	3.52e-158
SL506276_rnaviral_assembled_NODE_8018_length_473_cov_2.615000_g6705_i0	473	No	NA	2	0	0	Low-quality	Genome-fragment	0.48	AAI-based (high-confidence)	0	1	no viral genes detected	SL506276_rnaviral_assembled	NC_055889.1	CrAssphage cr53_1, complete genome	99.154	473	4	0	1	473	93848	94320	0
SL506392_rnaviral_assembled_NODE_10864_length_473_cov_6.960000_g9312_i0	473	No	NA	1	0	0	Low-quality	Genome-fragment	0.39	AAI-based (high-confidence)	0	1	no viral genes detected	SL506392_rnaviral_assembled	NC_042128.1	Escherichia phage RCS47, complete genome	100	450	0	0	24	473	16767	16318	0
SL506392_rnaviral_assembled_NODE_10864_length_473_cov_6.960000_g9312_i0	473	No	NA	1	0	0	Low-quality	Genome-fragment	0.39	AAI-based (high-confidence)	0	1	no viral genes detected	SL506392_rnaviral_assembled	NC_042128.1	Escherichia phage RCS47, complete genome	100	450	0	0	24	473	25584	25135	0
SL506409_rnaviral_assembled_NODE_11322_length_473_cov_1.637500_g9766_i0	473	No	NA	1	0	0	Low-quality	Genome-fragment	0.41	AAI-based (high-confidence)	0	1	no viral genes detected	SL506409_rnaviral_assembled	NC_047950.1	Aeromonas phage AhSzw-1, complete genome	96.195	473	18	0	1	473	39772	40244	0
SL506409_rnaviral_assembled_NODE_11322_length_473_cov_1.637500_g9766_i0	473	No	NA	1	0	0	Low-quality	Genome-fragment	0.41	AAI-based (high-confidence)	0	1	no viral genes detected	SL506409_rnaviral_assembled	NC_047949.1	Aeromonas phage AhSzq-1, partial genome	91.507	471	40	0	1	471	42503	42973	0
SL506422_rnaviral_assembled_NODE_3265_length_473_cov_16.615000_g2788_i0	473	No	NA	1	1	0	Low-quality	Genome-fragment	0.36	HMM-based (lower-bound)	0	1		SL506422_rnaviral_assembled	NC_028478.1	Tomato brown rugose fruit virus isolate Tom1-Jo, complete genome	99.577	473	2	0	1	473	2871	3343	0
SL506428_rnaviral_assembled_NODE_12713_length_473_cov_1.135000_g10630_i0	473	No	NA	1	1	0	Low-quality	Genome-fragment	8	HMM-based (lower-bound)	0	1		SL506428_rnaviral_assembled	NC_001504.1	Melon necrotic spot virus, genome	95.127	472	23	0	1	472	664	193	0
WG0A-210525-14_B06_rnaviral_assembled_NODE_8919_length_473_cov_2.007500_g7452_i0	473	No	NA	1	1	0	Low-quality	Genome-fragment	0.36	HMM-based (lower-bound)	0	1		WG0A-210525-14_B06_rnaviral_assembled	NC_003630.1	Pepper mild mottle virus, complete genome	98.097	473	9	0	1	473	4088	4560	0
WG0P-210601-14_B06_rnaviral_assembled_NODE_12559_length_473_cov_2.047500_g10378_i0	473	No	NA	1	1	0	Low-quality	Genome-fragment	7.38	AAI-based (high-confidence)	0	1		WG0P-210601-14_B06_rnaviral_assembled	NC_003630.1	Pepper mild mottle virus, complete genome	99.366	473	3	0	1	473	5582	5110	0
WM06-210608-14_B06_rnaviral_assembled_NODE_7996_length_473_cov_2.907500_g6762_i0	473	No	NA	2	0	0	Low-quality	Genome-fragment	0.59	AAI-based (high-confidence)	0	1	no viral genes detected	WM06-210608-14_B06_rnaviral_assembled	NC_042128.1	Escherichia phage RCS47, complete genome	90.201	398	39	0	1	398	107873	107476	5.97e-146
SL505986_rnaviral_assembled_NODE_9831_length_472_cov_3.829574_g7967_i0	472	No	NA	1	1	0	Low-quality	Genome-fragment	0.36	HMM-based (lower-bound)	0	1		SL505986_rnaviral_assembled	NC_028478.1	Tomato brown rugose fruit virus isolate Tom1-Jo, complete genome	99.367	474	1	1	1	472	3631	4104	0
SL505991_rnaviral_assembled_NODE_14293_length_472_cov_3.122807_g11967_i0	472	No	NA	1	1	0	Low-quality	Genome-fragment	0.36	HMM-based (lower-bound)	0	1		SL505991_rnaviral_assembled	NC_028478.1	Tomato brown rugose fruit virus isolate Tom1-Jo, complete genome	99.364	472	3	0	1	472	3486	3015	0
SL506232_rnaviral_assembled_NODE_9325_length_472_cov_3.172932_g8211_i0	472	No	NA	2	0	0	Low-quality	Genome-fragment	1.02	AAI-based (high-confidence)	0	1	no viral genes detected	SL506232_rnaviral_assembled	NC_022749.1	Shigella phage SfIV, complete genome	98	50	1	0	56	105	23198	23247	7.16e-16
SL506232_rnaviral_assembled_NODE_9325_length_472_cov_3.172932_g8211_i0	472	No	NA	2	0	0	Low-quality	Genome-fragment	1.02	AAI-based (high-confidence)	0	1	no viral genes detected	SL506232_rnaviral_assembled	NC_027339.1	Enterobacteria phage SfI, complete genome	98	50	1	0	56	105	21231	21280	7.16e-16
SL506232_rnaviral_assembled_NODE_9325_length_472_cov_3.172932_g8211_i0	472	No	NA	2	0	0	Low-quality	Genome-fragment	1.02	AAI-based (high-confidence)	0	1	no viral genes detected	SL506232_rnaviral_assembled	NC_002371.2	Salmonella phage P22, complete genome	100	46	0	0	56	101	21293	21338	2.58e-15
SL506232_rnaviral_assembled_NODE_9325_length_472_cov_3.172932_g8211_i0	472	No	NA	2	0	0	Low-quality	Genome-fragment	1.02	AAI-based (high-confidence)	0	1	no viral genes detected	SL506232_rnaviral_assembled	NC_031946.1	Salmonella Phage 103203_sal5, complete genome	100	46	0	0	56	101	22437	22482	2.58e-15
SL506232_rnaviral_assembled_NODE_9325_length_472_cov_3.172932_g8211_i0	472	No	NA	2	0	0	Low-quality	Genome-fragment	1.02	AAI-based (high-confidence)	0	1	no viral genes detected	SL506232_rnaviral_assembled	NC_030919.1	Salmonella phage 118970_sal4, complete genome	100	46	0	0	56	101	3317	3362	2.58e-15
SL506232_rnaviral_assembled_NODE_9325_length_472_cov_3.172932_g8211_i0	472	No	NA	2	0	0	Low-quality	Genome-fragment	1.02	AAI-based (high-confidence)	0	1	no viral genes detected	SL506232_rnaviral_assembled	NC_019714.1	Enterobacteria phage HK446, complete genome	100	46	0	0	56	101	20896	20941	2.58e-15
SL506232_rnaviral_assembled_NODE_9325_length_472_cov_3.172932_g8211_i0	472	No	NA	2	0	0	Low-quality	Genome-fragment	1.02	AAI-based (high-confidence)	0	1	no viral genes detected	SL506232_rnaviral_assembled	NC_017985.1	Salmonella phage SPN9CC, complete genome	100	46	0	0	56	101	3025	3070	2.58e-15
SL506232_rnaviral_assembled_NODE_9325_length_472_cov_3.172932_g8211_i0	472	No	NA	2	0	0	Low-quality	Genome-fragment	1.02	AAI-based (high-confidence)	0	1	no viral genes detected	SL506232_rnaviral_assembled	NC_031019.1	Enterobacteria phage UAB_Phi20, complete genome	100	46	0	0	56	101	30653	30698	2.58e-15
SL506232_rnaviral_assembled_NODE_9325_length_472_cov_3.172932_g8211_i0	472	No	NA	2	0	0	Low-quality	Genome-fragment	1.02	AAI-based (high-confidence)	0	1	no viral genes detected	SL506232_rnaviral_assembled	NC_014900.1	Salmonella phage ST160, complete genome	100	46	0	0	56	101	3044	3089	2.58e-15
SL506232_rnaviral_assembled_NODE_9325_length_472_cov_3.172932_g8211_i0	472	No	NA	2	0	0	Low-quality	Genome-fragment	1.02	AAI-based (high-confidence)	0	1	no viral genes detected	SL506232_rnaviral_assembled	NC_011802.1	Salmonella enterica bacteriophage SE1, complete genome	100	46	0	0	56	101	3027	3072	2.58e-15
SL506232_rnaviral_assembled_NODE_9325_length_472_cov_3.172932_g8211_i0	472	No	NA	2	0	0	Low-quality	Genome-fragment	1.02	AAI-based (high-confidence)	0	1	no viral genes detected	SL506232_rnaviral_assembled	NC_005841.1	Enterobacteria phage ST104 DNA, complete genome	100	46	0	0	56	101	3044	3089	2.58e-15
SL506232_rnaviral_assembled_NODE_9325_length_472_cov_3.172932_g8211_i0	472	No	NA	2	0	0	Low-quality	Genome-fragment	1.02	AAI-based (high-confidence)	0	1	no viral genes detected	SL506232_rnaviral_assembled	NC_004348.1	Enterobacteria phage ST64T, complete genome	100	46	0	0	56	101	3044	3089	2.58e-15
SL506232_rnaviral_assembled_NODE_9325_length_472_cov_3.172932_g8211_i0	472	No	NA	2	0	0	Low-quality	Genome-fragment	1.02	AAI-based (high-confidence)	0	1	no viral genes detected	SL506232_rnaviral_assembled	NC_021857.1	Shigella phage SfII, complete genome	100	46	0	0	56	101	24835	24880	2.58e-15
SL506232_rnaviral_assembled_NODE_9325_length_472_cov_3.172932_g8211_i0	472	No	NA	2	0	0	Low-quality	Genome-fragment	1.02	AAI-based (high-confidence)	0	1	no viral genes detected	SL506232_rnaviral_assembled	NC_003444.1	Enterobacteria phage SfV, complete genome	100	46	0	0	56	101	20592	20637	2.58e-15
SL506237_rnaviral_assembled_NODE_8490_length_472_cov_4.659148_g7407_i0	472	No	NA	1	1	0	Low-quality	Genome-fragment	0.36	HMM-based (lower-bound)	0	1		SL506237_rnaviral_assembled	NC_028478.1	Tomato brown rugose fruit virus isolate Tom1-Jo, complete genome	100	472	0	0	1	472	4165	4636	0
SL506279_rnaviral_assembled_NODE_9693_length_472_cov_1.954887_g8131_i0	472	No	NA	1	1	0	Low-quality	Genome-fragment	0.36	HMM-based (lower-bound)	0	1		SL506279_rnaviral_assembled	NC_022230.1	Tomato mottle mosaic virus isolate MX5, complete genome	99.364	472	3	0	1	472	820	349	0
SL506374_rnaviral_assembled_NODE_7066_length_472_cov_2.057644_g5836_i0	472	No	NA	2	1	0	Low-quality	Genome-fragment	0.36	HMM-based (lower-bound)	0	1		SL506374_rnaviral_assembled	NC_002692.1	Tomato mosaic virus, complete genome	98.726	471	6	0	1	471	3031	3501	0
SL506384_rnaviral_assembled_NODE_11825_length_472_cov_3.228070_g9681_i0	472	No	NA	1	1	0	Low-quality	Genome-fragment	7.32	AAI-based (high-confidence)	0	1		SL506384_rnaviral_assembled	NC_001801.1	Cucumber green mottle mosaic virus, complete genome	98.305	472	8	0	1	472	6352	5881	0
SL506385_rnaviral_assembled_NODE_10571_length_472_cov_1.345865_g9015_i0	472	No	NA	1	1	0	Low-quality	Genome-fragment	11	HMM-based (lower-bound)	0	1		SL506385_rnaviral_assembled	NC_001426.1	Enterobacteria phage GA, complete genome	92.144	471	37	0	2	472	2805	3275	0
SL506398_rnaviral_assembled_NODE_18506_length_472_cov_1.932331_g15669_i0	472	No	NA	2	1	0	Low-quality	Genome-fragment	0.36	HMM-based (lower-bound)	0	1		SL506398_rnaviral_assembled	NC_003630.1	Pepper mild mottle virus, complete genome	98.729	472	6	0	1	472	3597	3126	0
SL506399_rnaviral_assembled_NODE_12963_length_472_cov_2.964912_g11320_i0	472	No	NA	1	1	0	Low-quality	Genome-fragment	0.36	HMM-based (lower-bound)	0	1		SL506399_rnaviral_assembled	NC_001801.1	Cucumber green mottle mosaic virus, complete genome	96.61	472	16	0	1	472	983	1454	0
SL506412_rnaviral_assembled_NODE_13830_length_472_cov_2.235589_g11553_i0	472	No	NA	2	1	0	Low-quality	Genome-fragment	0.36	HMM-based (lower-bound)	0	1		SL506412_rnaviral_assembled	NC_001801.1	Cucumber green mottle mosaic virus, complete genome	95.763	472	20	0	1	472	3885	3414	0
WG0L-210615-14_B06_rnaviral_assembled_NODE_10906_length_472_cov_3.531328_g9518_i0	472	No	NA	1	0	0	Low-quality	Genome-fragment	0.3	AAI-based (medium-confidence)	0	1	no viral genes detected	WG0L-210615-14_B06_rnaviral_assembled	NC_042013.1	Agrobacterium phage Atu_ph07, complete genome	100	28	0	0	150	177	390872	390845	2.61e-05
SL506003_rnaviral_assembled_NODE_7220_length_471_cov_2.022613_g5994_i0	471	No	NA	1	0	0	Low-quality	Genome-fragment	5.49	AAI-based (medium-confidence)	0	1	no viral genes detected	SL506003_rnaviral_assembled	NC_042128.1	Escherichia phage RCS47, complete genome	99.342	456	3	0	16	471	106325	106780	0
SL506003_rnaviral_assembled_NODE_7220_length_471_cov_2.022613_g5994_i0	471	No	NA	1	0	0	Low-quality	Genome-fragment	5.49	AAI-based (medium-confidence)	0	1	no viral genes detected	SL506003_rnaviral_assembled	NC_042128.1	Escherichia phage RCS47, complete genome	99.129	459	4	0	13	471	113670	114128	0
SL506019_rnaviral_assembled_NODE_7276_length_471_cov_2.208543_g6071_i0	471	No	NA	1	1	0	Low-quality	Genome-fragment	0.36	HMM-based (lower-bound)	0	1		SL506019_rnaviral_assembled	NC_003630.1	Pepper mild mottle virus, complete genome	100	471	0	0	1	471	4057	3587	0
SL506245_rnaviral_assembled_NODE_11105_length_471_cov_3.688442_g9625_i0	471	No	NA	1	1	0	Low-quality	Genome-fragment	0.36	HMM-based (lower-bound)	0	1		SL506245_rnaviral_assembled	NC_028478.1	Tomato brown rugose fruit virus isolate Tom1-Jo, complete genome	100	471	0	0	1	471	718	248	0
SL506282_rnaviral_assembled_NODE_8843_length_471_cov_1.927136_g7730_i0	471	No	NA	1	0	1	Low-quality	Genome-fragment	0.11	AAI-based (medium-confidence)	0	1	no viral genes detected	SL506282_rnaviral_assembled	NC_028834.1	Achromobacter phage 83-24, complete genome	90.769	65	4	2	3	66	36283	36346	2.57e-15
SL506282_rnaviral_assembled_NODE_8843_length_471_cov_1.927136_g7730_i0	471	No	NA	1	0	1	Low-quality	Genome-fragment	0.11	AAI-based (medium-confidence)	0	1	no viral genes detected	SL506282_rnaviral_assembled	NC_028768.1	Achromobacter phage JWX, complete genome	90.769	65	4	2	3	66	36095	36158	2.57e-15
SL506282_rnaviral_assembled_NODE_8843_length_471_cov_1.927136_g7730_i0	471	No	NA	1	0	1	Low-quality	Genome-fragment	0.11	AAI-based (medium-confidence)	0	1	no viral genes detected	SL506282_rnaviral_assembled	NC_055719.1	Synechococcus phage S-H35, complete genome	92.982	57	4	0	3	59	40186	40242	9.25e-15
SL506283_rnaviral_assembled_NODE_10825_length_471_cov_4.525126_g9247_i0	471	No	NA	1	0	0	Low-quality	Genome-fragment	0.39	AAI-based (high-confidence)	0	1	no viral genes detected	SL506283_rnaviral_assembled	NC_042128.1	Escherichia phage RCS47, complete genome	100	440	0	0	32	471	16766	16327	0
SL506283_rnaviral_assembled_NODE_10825_length_471_cov_4.525126_g9247_i0	471	No	NA	1	0	0	Low-quality	Genome-fragment	0.39	AAI-based (high-confidence)	0	1	no viral genes detected	SL506283_rnaviral_assembled	NC_042128.1	Escherichia phage RCS47, complete genome	100	440	0	0	32	471	25583	25144	0
SL506302_rnaviral_assembled_NODE_15793_length_471_cov_5.118090_g13430_i0	471	No	NA	1	0	0	Low-quality	Genome-fragment	0.18	AAI-based (high-confidence)	0	1	no viral genes detected	SL506302_rnaviral_assembled	NC_022096.1	Pseudomonas phage PaBG, complete genome	97.61	251	6	0	4	254	50699	50949	2.87e-119
SL506385_rnaviral_assembled_NODE_10609_length_471_cov_1.002513_g9053_i0	471	No	NA	1	1	0	Low-quality	Genome-fragment	7.34	AAI-based (high-confidence)	0	1		SL506385_rnaviral_assembled	NC_003630.1	Pepper mild mottle virus, complete genome	98.301	471	8	0	1	471	6293	5823	0
SL506385_rnaviral_assembled_NODE_10609_length_471_cov_1.002513_g9053_i0	471	No	NA	1	1	0	Low-quality	Genome-fragment	7.34	AAI-based (high-confidence)	0	1		SL506385_rnaviral_assembled	NC_022801.1	Yellow tailflower mild mottle virus isolate Cervantes, complete genome	96.364	55	2	0	43	97	6270	6216	5.53e-17
SL506385_rnaviral_assembled_NODE_10609_length_471_cov_1.002513_g9053_i0	471	No	NA	1	1	0	Low-quality	Genome-fragment	7.34	AAI-based (high-confidence)	0	1		SL506385_rnaviral_assembled	NC_001367.1	Tobacco mosaic virus, complete genome	92.857	56	4	0	41	96	6293	6238	3.33e-14
SL506385_rnaviral_assembled_NODE_10609_length_471_cov_1.002513_g9053_i0	471	No	NA	1	1	0	Low-quality	Genome-fragment	7.34	AAI-based (high-confidence)	0	1		SL506385_rnaviral_assembled	NC_028478.1	Tomato brown rugose fruit virus isolate Tom1-Jo, complete genome	93.333	45	3	0	44	88	6289	6245	9.31e-10
SL506385_rnaviral_assembled_NODE_10609_length_471_cov_1.002513_g9053_i0	471	No	NA	1	1	0	Low-quality	Genome-fragment	7.34	AAI-based (high-confidence)	0	1		SL506385_rnaviral_assembled	NC_002692.1	Tomato mosaic virus, complete genome	91.111	45	4	0	44	88	6278	6234	4.33e-08
SL506385_rnaviral_assembled_NODE_10609_length_471_cov_1.002513_g9053_i0	471	No	NA	1	1	0	Low-quality	Genome-fragment	7.34	AAI-based (high-confidence)	0	1		SL506385_rnaviral_assembled	NC_009642.1	Bell pepper mottle tobamovirus, complete genome	100	32	0	0	44	75	6270	6239	1.56e-07
SL506385_rnaviral_assembled_NODE_10609_length_471_cov_1.002513_g9053_i0	471	No	NA	1	1	0	Low-quality	Genome-fragment	7.34	AAI-based (high-confidence)	0	1		SL506385_rnaviral_assembled	NC_003852.1	Obuda pepper virus, complete genome	92.857	42	0	2	37	75	6410	6369	5.6e-07
SL506019_rnaviral_assembled_NODE_7293_length_470_cov_5.062972_g6087_i0	470	No	NA	1	1	0	Low-quality	Genome-fragment	0.29	AAI-based (high-confidence)	0	1		SL506019_rnaviral_assembled	NC_015457.1	Shigella phage Shfl2, complete genome	93.048	187	12	1	236	421	59983	59797	1.83e-71
SL506019_rnaviral_assembled_NODE_7293_length_470_cov_5.062972_g6087_i0	470	No	NA	1	1	0	Low-quality	Genome-fragment	0.29	AAI-based (high-confidence)	0	1		SL506019_rnaviral_assembled	NC_025419.1	Enterobacteria phage RB3, complete genome	93.048	187	12	1	236	421	61151	60965	1.83e-71
SL506019_rnaviral_assembled_NODE_7293_length_470_cov_5.062972_g6087_i0	470	No	NA	1	1	0	Low-quality	Genome-fragment	0.29	AAI-based (high-confidence)	0	1		SL506019_rnaviral_assembled	NC_055713.1	Shigella phage KNP5, genome	92.513	187	13	1	236	421	64286	64100	8.54e-70
SL506019_rnaviral_assembled_NODE_7293_length_470_cov_5.062972_g6087_i0	470	No	NA	1	1	0	Low-quality	Genome-fragment	0.29	AAI-based (high-confidence)	0	1		SL506019_rnaviral_assembled	NC_041919.1	Escherichia phage HP3, complete genome	92.513	187	13	1	236	421	96571	96757	8.54e-70
SL506019_rnaviral_assembled_NODE_7293_length_470_cov_5.062972_g6087_i0	470	No	NA	1	1	0	Low-quality	Genome-fragment	0.29	AAI-based (high-confidence)	0	1		SL506019_rnaviral_assembled	NC_054945.1	Yersinia phage vB_YepM_ZN18, complete genome	92.513	187	13	1	236	421	116559	116373	8.54e-70
SL506019_rnaviral_assembled_NODE_7293_length_470_cov_5.062972_g6087_i0	470	No	NA	1	1	0	Low-quality	Genome-fragment	0.29	AAI-based (high-confidence)	0	1		SL506019_rnaviral_assembled	NC_054914.1	Escherichia phage vB_EcoM-fFiEco06, complete genome	92.513	187	13	1	236	421	62037	61851	8.54e-70
SL506019_rnaviral_assembled_NODE_7293_length_470_cov_5.062972_g6087_i0	470	No	NA	1	1	0	Low-quality	Genome-fragment	0.29	AAI-based (high-confidence)	0	1		SL506019_rnaviral_assembled	NC_055723.1	Yersinia phage fPS-90 genome assembly, chromosome: I	92.513	187	13	1	236	421	62633	62447	8.54e-70
SL506019_rnaviral_assembled_NODE_7293_length_470_cov_5.062972_g6087_i0	470	No	NA	1	1	0	Low-quality	Genome-fragment	0.29	AAI-based (high-confidence)	0	1		SL506019_rnaviral_assembled	NC_042039.1	Shigella phage Sf22, complete genome	92.513	187	13	1	236	421	6849	6663	8.54e-70
SL506019_rnaviral_assembled_NODE_7293_length_470_cov_5.062972_g6087_i0	470	No	NA	1	1	0	Low-quality	Genome-fragment	0.29	AAI-based (high-confidence)	0	1		SL506019_rnaviral_assembled	NC_054935.2	Escherichia phage YUEEL01, complete genome	92.513	187	13	1	236	421	75526	75712	8.54e-70
SL506019_rnaviral_assembled_NODE_7293_length_470_cov_5.062972_g6087_i0	470	No	NA	1	1	0	Low-quality	Genome-fragment	0.29	AAI-based (high-confidence)	0	1		SL506019_rnaviral_assembled	NC_054942.1	Shigella phage SH7, complete genome	92.513	187	13	1	236	421	59446	59260	8.54e-70
SL506019_rnaviral_assembled_NODE_7293_length_470_cov_5.062972_g6087_i0	470	No	NA	1	1	0	Low-quality	Genome-fragment	0.29	AAI-based (high-confidence)	0	1		SL506019_rnaviral_assembled	NC_054929.1	Escherichia phage PE37, complete genome	92.513	187	13	1	236	421	102126	102312	8.54e-70
SL506019_rnaviral_assembled_NODE_7293_length_470_cov_5.062972_g6087_i0	470	No	NA	1	1	0	Low-quality	Genome-fragment	0.29	AAI-based (high-confidence)	0	1		SL506019_rnaviral_assembled	NC_042130.1	Escherichia phage slur04, complete genome	92.513	187	13	1	236	421	46195	46009	8.54e-70
SL506019_rnaviral_assembled_NODE_7293_length_470_cov_5.062972_g6087_i0	470	No	NA	1	1	0	Low-quality	Genome-fragment	0.29	AAI-based (high-confidence)	0	1		SL506019_rnaviral_assembled	NC_028927.1	Escherichia phage slur02, complete genome	92.513	187	13	1	236	421	131682	131496	8.54e-70
SL506019_rnaviral_assembled_NODE_7293_length_470_cov_5.062972_g6087_i0	470	No	NA	1	1	0	Low-quality	Genome-fragment	0.29	AAI-based (high-confidence)	0	1		SL506019_rnaviral_assembled	NC_054902.1	Enterobacteria phage Aplg8, complete genome	92.513	187	13	1	236	421	6519	6333	8.54e-70
SL506019_rnaviral_assembled_NODE_7293_length_470_cov_5.062972_g6087_i0	470	No	NA	1	1	0	Low-quality	Genome-fragment	0.29	AAI-based (high-confidence)	0	1		SL506019_rnaviral_assembled	NC_054905.1	Enterobacteria phage Kha5h, complete genome	92.513	187	13	1	236	421	86137	85951	8.54e-70
SL506019_rnaviral_assembled_NODE_7293_length_470_cov_5.062972_g6087_i0	470	No	NA	1	1	0	Low-quality	Genome-fragment	0.29	AAI-based (high-confidence)	0	1		SL506019_rnaviral_assembled	NC_025829.1	Shigella phage pSs-1, complete genome	92.513	187	13	1	236	421	65279	65093	8.54e-70
SL506019_rnaviral_assembled_NODE_7293_length_470_cov_5.062972_g6087_i0	470	No	NA	1	1	0	Low-quality	Genome-fragment	0.29	AAI-based (high-confidence)	0	1		SL506019_rnaviral_assembled	NC_019503.1	Enterobacteria phage ime09, complete genome	92.513	187	13	1	236	421	60253	60067	8.54e-70
SL506019_rnaviral_assembled_NODE_7293_length_470_cov_5.062972_g6087_i0	470	No	NA	1	1	0	Low-quality	Genome-fragment	0.29	AAI-based (high-confidence)	0	1		SL506019_rnaviral_assembled	NC_027983.1	Enterobacteria phage AR1 DNA, complete genome	92.513	187	13	1	236	421	60948	60762	8.54e-70
SL506019_rnaviral_assembled_NODE_7293_length_470_cov_5.062972_g6087_i0	470	No	NA	1	1	0	Low-quality	Genome-fragment	0.29	AAI-based (high-confidence)	0	1		SL506019_rnaviral_assembled	NC_055709.1	Escherichia phage phiE142, complete genome	92.021	188	14	1	236	422	75183	74996	1.1e-68
SL506019_rnaviral_assembled_NODE_7293_length_470_cov_5.062972_g6087_i0	470	No	NA	1	1	0	Low-quality	Genome-fragment	0.29	AAI-based (high-confidence)	0	1		SL506019_rnaviral_assembled	NC_041864.1	Escherichia coli O157 typing phage 6, complete genome	92.021	188	14	1	236	422	80065	79878	1.1e-68
SL506019_rnaviral_assembled_NODE_7293_length_470_cov_5.062972_g6087_i0	470	No	NA	1	1	0	Low-quality	Genome-fragment	0.29	AAI-based (high-confidence)	0	1		SL506019_rnaviral_assembled	NC_041863.1	Escherichia coli O157 typing phage 3, complete genome	92.021	188	14	1	236	422	88668	88855	1.1e-68
SL506019_rnaviral_assembled_NODE_7293_length_470_cov_5.062972_g6087_i0	470	No	NA	1	1	0	Low-quality	Genome-fragment	0.29	AAI-based (high-confidence)	0	1		SL506019_rnaviral_assembled	NC_024124.2	Escherichia phage vB_EcoM_JS09, complete genome	92.021	188	14	1	236	422	108419	108606	1.1e-68
SL506019_rnaviral_assembled_NODE_7293_length_470_cov_5.062972_g6087_i0	470	No	NA	1	1	0	Low-quality	Genome-fragment	0.29	AAI-based (high-confidence)	0	1		SL506019_rnaviral_assembled	NC_004928.1	Enterobacteria phage RB69, complete genome	92.021	188	14	1	236	422	62245	62058	1.1e-68
SL506019_rnaviral_assembled_NODE_7293_length_470_cov_5.062972_g6087_i0	470	No	NA	1	1	0	Low-quality	Genome-fragment	0.29	AAI-based (high-confidence)	0	1		SL506019_rnaviral_assembled	NC_054927.1	Escherichia phage vB_EcoM_Ozark, complete genome	91.979	187	14	1	236	421	62376	62190	3.97e-68
SL506019_rnaviral_assembled_NODE_7293_length_470_cov_5.062972_g6087_i0	470	No	NA	1	1	0	Low-quality	Genome-fragment	0.29	AAI-based (high-confidence)	0	1		SL506019_rnaviral_assembled	NC_054901.1	Citrobacter phage PhiZZ23, complete genome	91.979	187	14	1	236	421	63218	63032	3.97e-68
SL506019_rnaviral_assembled_NODE_7293_length_470_cov_5.062972_g6087_i0	470	No	NA	1	1	0	Low-quality	Genome-fragment	0.29	AAI-based (high-confidence)	0	1		SL506019_rnaviral_assembled	NC_054932.1	Escherichia phage teqdroes, complete genome	91.979	187	14	1	236	421	160121	160307	3.97e-68
SL506019_rnaviral_assembled_NODE_7293_length_470_cov_5.062972_g6087_i0	470	No	NA	1	1	0	Low-quality	Genome-fragment	0.29	AAI-based (high-confidence)	0	1		SL506019_rnaviral_assembled	NC_054937.1	Salmonella phage pSe_SNUABM_01, complete genome	91.979	187	14	1	236	421	63281	63095	3.97e-68
SL506019_rnaviral_assembled_NODE_7293_length_470_cov_5.062972_g6087_i0	470	No	NA	1	1	0	Low-quality	Genome-fragment	0.29	AAI-based (high-confidence)	0	1		SL506019_rnaviral_assembled	NC_054917.1	Escherichia phage vB_EcoM_G50, complete genome	91.979	187	14	1	236	421	61378	61192	3.97e-68
SL506019_rnaviral_assembled_NODE_7293_length_470_cov_5.062972_g6087_i0	470	No	NA	1	1	0	Low-quality	Genome-fragment	0.29	AAI-based (high-confidence)	0	1		SL506019_rnaviral_assembled	NC_054923.1	Escherichia phage KIT03 DNA, complete sequence	92.391	184	13	1	239	421	61286	61103	3.97e-68
SL506019_rnaviral_assembled_NODE_7293_length_470_cov_5.062972_g6087_i0	470	No	NA	1	1	0	Low-quality	Genome-fragment	0.29	AAI-based (high-confidence)	0	1		SL506019_rnaviral_assembled	NC_055741.1	Enterobacteria phage vB_EcoM_IME339, complete genome	91.979	187	14	1	236	421	106950	107136	3.97e-68
SL506019_rnaviral_assembled_NODE_7293_length_470_cov_5.062972_g6087_i0	470	No	NA	1	1	0	Low-quality	Genome-fragment	0.29	AAI-based (high-confidence)	0	1		SL506019_rnaviral_assembled	NC_054916.1	Escherichia phage vB_EcoM-G28, complete genome	91.979	187	14	1	236	421	63641	63455	3.97e-68
SL506019_rnaviral_assembled_NODE_7293_length_470_cov_5.062972_g6087_i0	470	No	NA	1	1	0	Low-quality	Genome-fragment	0.29	AAI-based (high-confidence)	0	1		SL506019_rnaviral_assembled	NC_054930.1	Escherichia phage PP01 DNA, complete sequence	91.979	187	14	1	236	421	62564	62378	3.97e-68
SL506019_rnaviral_assembled_NODE_7293_length_470_cov_5.062972_g6087_i0	470	No	NA	1	1	0	Low-quality	Genome-fragment	0.29	AAI-based (high-confidence)	0	1		SL506019_rnaviral_assembled	NC_054943.1	Yersinia phage fPS-2 genome assembly, chromosome: I	91.979	187	14	1	236	421	62274	62088	3.97e-68
SL506019_rnaviral_assembled_NODE_7293_length_470_cov_5.062972_g6087_i0	470	No	NA	1	1	0	Low-quality	Genome-fragment	0.29	AAI-based (high-confidence)	0	1		SL506019_rnaviral_assembled	NC_054936.1	Salmonella phage SG1, partial genome	91.979	187	14	1	236	421	5871	5685	3.97e-68
SL506019_rnaviral_assembled_NODE_7293_length_470_cov_5.062972_g6087_i0	470	No	NA	1	1	0	Low-quality	Genome-fragment	0.29	AAI-based (high-confidence)	0	1		SL506019_rnaviral_assembled	NC_054909.1	Escherichia phage EC121, partial genome	91.979	187	14	1	236	421	62207	62021	3.97e-68
SL506019_rnaviral_assembled_NODE_7293_length_470_cov_5.062972_g6087_i0	470	No	NA	1	1	0	Low-quality	Genome-fragment	0.29	AAI-based (high-confidence)	0	1		SL506019_rnaviral_assembled	NC_054941.1	Shigella phage Sf23, complete genome	91.979	187	14	1	236	421	150840	150654	3.97e-68
SL506019_rnaviral_assembled_NODE_7293_length_470_cov_5.062972_g6087_i0	470	No	NA	1	1	0	Low-quality	Genome-fragment	0.29	AAI-based (high-confidence)	0	1		SL506019_rnaviral_assembled	NC_012638.1	Enterobacteria phage RB14, complete genome	91.979	187	14	1	236	421	61143	60957	3.97e-68
SL506019_rnaviral_assembled_NODE_7293_length_470_cov_5.062972_g6087_i0	470	No	NA	1	1	0	Low-quality	Genome-fragment	0.29	AAI-based (high-confidence)	0	1		SL506019_rnaviral_assembled	NC_031103.1	Escherichia phage vB_EcoM-UFV13, complete genome	91.979	187	14	1	236	421	60489	60303	3.97e-68
SL506019_rnaviral_assembled_NODE_7293_length_470_cov_5.062972_g6087_i0	470	No	NA	1	1	0	Low-quality	Genome-fragment	0.29	AAI-based (high-confidence)	0	1		SL506019_rnaviral_assembled	NC_028448.1	Escherichia phage slur14, complete genome	91.979	187	14	1	236	421	3988	3802	3.97e-68
SL506019_rnaviral_assembled_NODE_7293_length_470_cov_5.062972_g6087_i0	470	No	NA	1	1	0	Low-quality	Genome-fragment	0.29	AAI-based (high-confidence)	0	1		SL506019_rnaviral_assembled	NC_042129.1	Escherichia phage slur03, complete genome	91.979	187	14	1	236	421	108352	108538	3.97e-68
SL506019_rnaviral_assembled_NODE_7293_length_470_cov_5.062972_g6087_i0	470	No	NA	1	1	0	Low-quality	Genome-fragment	0.29	AAI-based (high-confidence)	0	1		SL506019_rnaviral_assembled	NC_019505.1	Escherichia phage wV7, complete genome	91.979	187	14	1	236	421	61270	61084	3.97e-68
SL506019_rnaviral_assembled_NODE_7293_length_470_cov_5.062972_g6087_i0	470	No	NA	1	1	0	Low-quality	Genome-fragment	0.29	AAI-based (high-confidence)	0	1		SL506019_rnaviral_assembled	NC_025448.1	Enterobacteria phage RB27, complete genome	91.979	187	14	1	236	421	60656	60470	3.97e-68
SL506019_rnaviral_assembled_NODE_7293_length_470_cov_5.062972_g6087_i0	470	No	NA	1	1	0	Low-quality	Genome-fragment	0.29	AAI-based (high-confidence)	0	1		SL506019_rnaviral_assembled	NC_027979.1	Enterobacteria phage RB68, complete genome	91.979	187	14	1	236	421	63323	63137	3.97e-68
SL506019_rnaviral_assembled_NODE_7293_length_470_cov_5.062972_g6087_i0	470	No	NA	1	1	0	Low-quality	Genome-fragment	0.29	AAI-based (high-confidence)	0	1		SL506019_rnaviral_assembled	NC_012635.1	Enterobacteria phage RB51, complete genome	91.979	187	14	1	236	421	63323	63137	3.97e-68
SL506019_rnaviral_assembled_NODE_7293_length_470_cov_5.062972_g6087_i0	470	No	NA	1	1	0	Low-quality	Genome-fragment	0.29	AAI-based (high-confidence)	0	1		SL506019_rnaviral_assembled	NC_054906.1	Enterobacteria phage RB18, complete genome	91.979	187	14	1	236	421	60823	60637	3.97e-68
SL506019_rnaviral_assembled_NODE_7293_length_470_cov_5.062972_g6087_i0	470	No	NA	1	1	0	Low-quality	Genome-fragment	0.29	AAI-based (high-confidence)	0	1		SL506019_rnaviral_assembled	NC_041920.1	Escherichia phage phiEC1, complete genome	91.489	188	15	1	236	422	72186	71999	5.14e-67
SL506019_rnaviral_assembled_NODE_7293_length_470_cov_5.062972_g6087_i0	470	No	NA	1	1	0	Low-quality	Genome-fragment	0.29	AAI-based (high-confidence)	0	1		SL506019_rnaviral_assembled	NC_054913.1	Escherichia phage F2, complete genome	91.489	188	15	1	236	422	166562	166749	5.14e-67
SL506019_rnaviral_assembled_NODE_7293_length_470_cov_5.062972_g6087_i0	470	No	NA	1	1	0	Low-quality	Genome-fragment	0.29	AAI-based (high-confidence)	0	1		SL506019_rnaviral_assembled	NC_055781.1	Escherichia phage p000v, complete genome	91.489	188	15	1	236	422	89254	89441	5.14e-67
SL506019_rnaviral_assembled_NODE_7293_length_470_cov_5.062972_g6087_i0	470	No	NA	1	1	0	Low-quality	Genome-fragment	0.29	AAI-based (high-confidence)	0	1		SL506019_rnaviral_assembled	NC_055718.1	Escherichia phage phiC120, complete genome	91.489	188	15	1	236	422	151356	151169	5.14e-67
SL506019_rnaviral_assembled_NODE_7293_length_470_cov_5.062972_g6087_i0	470	No	NA	1	1	0	Low-quality	Genome-fragment	0.29	AAI-based (high-confidence)	0	1		SL506019_rnaviral_assembled	NC_055708.1	Enterobacteria phage ATK47, complete genome	91.489	188	15	1	236	422	111128	111315	5.14e-67
SL506019_rnaviral_assembled_NODE_7293_length_470_cov_5.062972_g6087_i0	470	No	NA	1	1	0	Low-quality	Genome-fragment	0.29	AAI-based (high-confidence)	0	1		SL506019_rnaviral_assembled	NC_025830.1	Escherichia phage Av-05, complete genome	91.489	188	15	1	236	422	109103	109290	5.14e-67
SL506019_rnaviral_assembled_NODE_7293_length_470_cov_5.062972_g6087_i0	470	No	NA	1	1	0	Low-quality	Genome-fragment	0.29	AAI-based (high-confidence)	0	1		SL506019_rnaviral_assembled	NC_054938.1	Serratia phage PhiZZ30, complete genome	91.444	187	15	1	236	421	62077	61891	1.85e-66
SL506019_rnaviral_assembled_NODE_7293_length_470_cov_5.062972_g6087_i0	470	No	NA	1	1	0	Low-quality	Genome-fragment	0.29	AAI-based (high-confidence)	0	1		SL506019_rnaviral_assembled	NC_054900.1	Citrobacter phage PhiZZ6, complete genome	91.444	187	15	1	236	421	60797	60611	1.85e-66
SL506019_rnaviral_assembled_NODE_7293_length_470_cov_5.062972_g6087_i0	470	No	NA	1	1	0	Low-quality	Genome-fragment	0.29	AAI-based (high-confidence)	0	1		SL506019_rnaviral_assembled	NC_055831.1	Phage NBEco003, complete genome	91.444	187	15	1	236	421	105824	106010	1.85e-66
SL506019_rnaviral_assembled_NODE_7293_length_470_cov_5.062972_g6087_i0	470	No	NA	1	1	0	Low-quality	Genome-fragment	0.29	AAI-based (high-confidence)	0	1		SL506019_rnaviral_assembled	NC_054933.1	Escherichia phage teqhad, complete genome	91.444	187	15	1	236	421	67866	67680	1.85e-66
SL506019_rnaviral_assembled_NODE_7293_length_470_cov_5.062972_g6087_i0	470	No	NA	1	1	0	Low-quality	Genome-fragment	0.29	AAI-based (high-confidence)	0	1		SL506019_rnaviral_assembled	NC_054915.1	Escherichia phage vB_EcoM_G8, complete genome	91.444	187	15	1	236	421	61282	61096	1.85e-66
SL506019_rnaviral_assembled_NODE_7293_length_470_cov_5.062972_g6087_i0	470	No	NA	1	1	0	Low-quality	Genome-fragment	0.29	AAI-based (high-confidence)	0	1		SL506019_rnaviral_assembled	NC_054926.1	Escherichia phage vB_EcoM_OE5505, complete genome	91.444	187	15	1	236	421	62321	62135	1.85e-66
SL506019_rnaviral_assembled_NODE_7293_length_470_cov_5.062972_g6087_i0	470	No	NA	1	1	0	Low-quality	Genome-fragment	0.29	AAI-based (high-confidence)	0	1		SL506019_rnaviral_assembled	NC_054918.1	Escherichia phage vB_EcoM_G4498, complete genome	91.444	187	15	1	236	421	61854	61668	1.85e-66
SL506019_rnaviral_assembled_NODE_7293_length_470_cov_5.062972_g6087_i0	470	No	NA	1	1	0	Low-quality	Genome-fragment	0.29	AAI-based (high-confidence)	0	1		SL506019_rnaviral_assembled	NC_054904.1	Enterobacteria phage vB_EcoM_IME340, complete genome	91.444	187	15	1	236	421	107750	107936	1.85e-66
SL506019_rnaviral_assembled_NODE_7293_length_470_cov_5.062972_g6087_i0	470	No	NA	1	1	0	Low-quality	Genome-fragment	0.29	AAI-based (high-confidence)	0	1		SL506019_rnaviral_assembled	NC_054899.1	Citrobacter phage vB_CroM_CrRp10, complete genome	91.444	187	15	1	236	421	35885	35699	1.85e-66
SL506019_rnaviral_assembled_NODE_7293_length_470_cov_5.062972_g6087_i0	470	No	NA	1	1	0	Low-quality	Genome-fragment	0.29	AAI-based (high-confidence)	0	1		SL506019_rnaviral_assembled	NC_054931.1	Escherichia phage T2 DNA, complete sequence	91.444	187	15	1	236	421	61250	61064	1.85e-66
SL506019_rnaviral_assembled_NODE_7293_length_470_cov_5.062972_g6087_i0	470	No	NA	1	1	0	Low-quality	Genome-fragment	0.29	AAI-based (high-confidence)	0	1		SL506019_rnaviral_assembled	NC_055724.1	Yersinia phage fPS-65 genome assembly, chromosome: I	91.444	187	15	1	236	421	62126	61940	1.85e-66
SL506019_rnaviral_assembled_NODE_7293_length_470_cov_5.062972_g6087_i0	470	No	NA	1	1	0	Low-quality	Genome-fragment	0.29	AAI-based (high-confidence)	0	1		SL506019_rnaviral_assembled	NC_042078.1	Shigella phage Sf24, complete genome	91.444	187	15	1	236	421	156099	155913	1.85e-66
SL506019_rnaviral_assembled_NODE_7293_length_470_cov_5.062972_g6087_i0	470	No	NA	1	1	0	Low-quality	Genome-fragment	0.29	AAI-based (high-confidence)	0	1		SL506019_rnaviral_assembled	NC_030953.1	Shigella phage SHFML-11, complete genome	91.444	187	15	1	236	421	9743	9557	1.85e-66
SL506019_rnaviral_assembled_NODE_7293_length_470_cov_5.062972_g6087_i0	470	No	NA	1	1	0	Low-quality	Genome-fragment	0.29	AAI-based (high-confidence)	0	1		SL506019_rnaviral_assembled	NC_031085.1	Shigella phage SHBML-50-1, complete genome	91.444	187	15	1	236	421	62927	62741	1.85e-66
SL506019_rnaviral_assembled_NODE_7293_length_470_cov_5.062972_g6087_i0	470	No	NA	1	1	0	Low-quality	Genome-fragment	0.29	AAI-based (high-confidence)	0	1		SL506019_rnaviral_assembled	NC_024125.2	Escherichia phage e11/2, complete genome	91.444	187	15	1	236	421	63094	62908	1.85e-66
SL506019_rnaviral_assembled_NODE_7293_length_470_cov_5.062972_g6087_i0	470	No	NA	1	1	0	Low-quality	Genome-fragment	0.29	AAI-based (high-confidence)	0	1		SL506019_rnaviral_assembled	NC_027404.1	Yersinia phage PST, complete genome	91.444	187	15	1	236	421	61228	61042	1.85e-66
SL506019_rnaviral_assembled_NODE_7293_length_470_cov_5.062972_g6087_i0	470	No	NA	1	1	0	Low-quality	Genome-fragment	0.29	AAI-based (high-confidence)	0	1		SL506019_rnaviral_assembled	NC_025449.1	Escherichia phage ECML-134, complete genome	91.444	187	15	1	236	421	60407	60221	1.85e-66
SL506019_rnaviral_assembled_NODE_7293_length_470_cov_5.062972_g6087_i0	470	No	NA	1	1	0	Low-quality	Genome-fragment	0.29	AAI-based (high-confidence)	0	1		SL506019_rnaviral_assembled	NC_055749.1	Escherichia phage SF, complete genome	90.957	188	16	1	236	422	59619	59806	2.39e-65
SL506019_rnaviral_assembled_NODE_7293_length_470_cov_5.062972_g6087_i0	470	No	NA	1	1	0	Low-quality	Genome-fragment	0.29	AAI-based (high-confidence)	0	1		SL506019_rnaviral_assembled	NC_024794.1	Escherichia phage vB_EcoM_PhAPEC2, complete genome	90.957	188	16	1	236	422	61460	61273	2.39e-65
SL506019_rnaviral_assembled_NODE_7293_length_470_cov_5.062972_g6087_i0	470	No	NA	1	1	0	Low-quality	Genome-fragment	0.29	AAI-based (high-confidence)	0	1		SL506019_rnaviral_assembled	NC_054924.1	Escherichia phage vB_EcoM_Lutter, complete genome	90.909	187	16	1	236	421	63215	63029	8.6e-65
SL506019_rnaviral_assembled_NODE_7293_length_470_cov_5.062972_g6087_i0	470	No	NA	1	1	0	Low-quality	Genome-fragment	0.29	AAI-based (high-confidence)	0	1		SL506019_rnaviral_assembled	NC_054912.1	Escherichia phage vB_EcoM_F1, complete genome	90.909	187	16	1	236	421	63677	63491	8.6e-65
SL506019_rnaviral_assembled_NODE_7293_length_470_cov_5.062972_g6087_i0	470	No	NA	1	1	0	Low-quality	Genome-fragment	0.29	AAI-based (high-confidence)	0	1		SL506019_rnaviral_assembled	NC_054934.1	Escherichia phage teqskov, complete genome	90.909	187	16	1	236	421	122761	122947	8.6e-65
SL506019_rnaviral_assembled_NODE_7293_length_470_cov_5.062972_g6087_i0	470	No	NA	1	1	0	Low-quality	Genome-fragment	0.29	AAI-based (high-confidence)	0	1		SL506019_rnaviral_assembled	NC_054939.1	Shigella phage CM8, complete genome	90.909	187	16	1	236	421	60621	60435	8.6e-65
SL506019_rnaviral_assembled_NODE_7293_length_470_cov_5.062972_g6087_i0	470	No	NA	1	1	0	Low-quality	Genome-fragment	0.29	AAI-based (high-confidence)	0	1		SL506019_rnaviral_assembled	NC_054920.1	Escherichia phage vB_EcoM_G9062, complete genome	90.909	187	16	1	236	421	62649	62463	8.6e-65
SL506019_rnaviral_assembled_NODE_7293_length_470_cov_5.062972_g6087_i0	470	No	NA	1	1	0	Low-quality	Genome-fragment	0.29	AAI-based (high-confidence)	0	1		SL506019_rnaviral_assembled	NC_054919.1	Escherichia phage vB_EcoM_G4507, complete genome	90.909	187	16	1	236	421	61665	61479	8.6e-65
SL506019_rnaviral_assembled_NODE_7293_length_470_cov_5.062972_g6087_i0	470	No	NA	1	1	0	Low-quality	Genome-fragment	0.29	AAI-based (high-confidence)	0	1		SL506019_rnaviral_assembled	NC_054908.1	Escherichia phage vB_EcoM_DalCa, complete genome	90.909	187	16	1	236	421	61056	60870	8.6e-65
SL506019_rnaviral_assembled_NODE_7293_length_470_cov_5.062972_g6087_i0	470	No	NA	1	1	0	Low-quality	Genome-fragment	0.29	AAI-based (high-confidence)	0	1		SL506019_rnaviral_assembled	NC_054925.1	Escherichia phage vB_EcoM_NBG2, complete genome	90.909	187	16	1	236	421	59557	59371	8.6e-65
SL506019_rnaviral_assembled_NODE_7293_length_470_cov_5.062972_g6087_i0	470	No	NA	1	1	0	Low-quality	Genome-fragment	0.29	AAI-based (high-confidence)	0	1		SL506019_rnaviral_assembled	NC_054911.1	Escherichia phage ECO4, partial genome	90.909	187	16	1	236	421	72917	72731	8.6e-65
SL506019_rnaviral_assembled_NODE_7293_length_470_cov_5.062972_g6087_i0	470	No	NA	1	1	0	Low-quality	Genome-fragment	0.29	AAI-based (high-confidence)	0	1		SL506019_rnaviral_assembled	NC_042077.1	Shigella phage Sf21, complete genome	90.909	187	16	1	236	421	60190	60004	8.6e-65
SL506019_rnaviral_assembled_NODE_7293_length_470_cov_5.062972_g6087_i0	470	No	NA	1	1	0	Low-quality	Genome-fragment	0.29	AAI-based (high-confidence)	0	1		SL506019_rnaviral_assembled	NC_031011.1	Shigella phage SHFML-26, complete genome	90.909	187	16	1	236	421	126960	126774	8.6e-65
SL506019_rnaviral_assembled_NODE_7293_length_470_cov_5.062972_g6087_i0	470	No	NA	1	1	0	Low-quality	Genome-fragment	0.29	AAI-based (high-confidence)	0	1		SL506019_rnaviral_assembled	NC_031047.1	Escherichia phage HY03, complete genome	90.909	187	16	1	236	421	62539	62725	8.6e-65
SL506019_rnaviral_assembled_NODE_7293_length_470_cov_5.062972_g6087_i0	470	No	NA	1	1	0	Low-quality	Genome-fragment	0.29	AAI-based (high-confidence)	0	1		SL506019_rnaviral_assembled	NC_027349.1	Escherichia phage HY01, complete genome	91.304	184	15	1	239	421	60877	60694	8.6e-65
SL506019_rnaviral_assembled_NODE_7293_length_470_cov_5.062972_g6087_i0	470	No	NA	1	1	0	Low-quality	Genome-fragment	0.29	AAI-based (high-confidence)	0	1		SL506019_rnaviral_assembled	NC_027353.1	Yersinia phage phiD1 complete genome	90.909	187	16	1	236	421	61590	61404	8.6e-65
SL506019_rnaviral_assembled_NODE_7293_length_470_cov_5.062972_g6087_i0	470	No	NA	1	1	0	Low-quality	Genome-fragment	0.29	AAI-based (high-confidence)	0	1		SL506019_rnaviral_assembled	NC_019399.1	Enterobacteria phage vB_EcoM_ACG-C40, complete genome	90.909	187	16	1	236	421	61580	61394	8.6e-65
SL506019_rnaviral_assembled_NODE_7293_length_470_cov_5.062972_g6087_i0	470	No	NA	1	1	0	Low-quality	Genome-fragment	0.29	AAI-based (high-confidence)	0	1		SL506019_rnaviral_assembled	NC_008515.1	Bacteriophage RB32, complete genome	90.909	187	16	1	236	421	60798	60612	8.6e-65
SL506019_rnaviral_assembled_NODE_7293_length_470_cov_5.062972_g6087_i0	470	No	NA	1	1	0	Low-quality	Genome-fragment	0.29	AAI-based (high-confidence)	0	1		SL506019_rnaviral_assembled	NC_000866.4	Enterobacteria phage T4, complete genome	90.909	187	16	1	236	421	63739	63553	8.6e-65
SL506019_rnaviral_assembled_NODE_7293_length_470_cov_5.062972_g6087_i0	470	No	NA	1	1	0	Low-quality	Genome-fragment	0.29	AAI-based (high-confidence)	0	1		SL506019_rnaviral_assembled	NC_029091.1	Escherichia phage APCEc01, complete genome	90.426	188	17	1	236	422	123114	123301	1.11e-63
SL506019_rnaviral_assembled_NODE_7293_length_470_cov_5.062972_g6087_i0	470	No	NA	1	1	0	Low-quality	Genome-fragment	0.29	AAI-based (high-confidence)	0	1		SL506019_rnaviral_assembled	NC_018855.1	Enterobacteria phage HX01, complete genome	90.426	188	17	1	236	422	43719	43906	1.11e-63
SL506019_rnaviral_assembled_NODE_7293_length_470_cov_5.062972_g6087_i0	470	No	NA	1	1	0	Low-quality	Genome-fragment	0.29	AAI-based (high-confidence)	0	1		SL506019_rnaviral_assembled	NC_054921.1	Escherichia phage vB_EcoM_IME537, complete genome	90.761	184	16	1	239	421	140433	140250	4e-63
SL506019_rnaviral_assembled_NODE_7293_length_470_cov_5.062972_g6087_i0	470	No	NA	1	1	0	Low-quality	Genome-fragment	0.29	AAI-based (high-confidence)	0	1		SL506019_rnaviral_assembled	NC_054910.1	Escherichia phage EcNP1, complete genome	90.761	184	16	1	239	421	39535	39352	4e-63
SL506019_rnaviral_assembled_NODE_7293_length_470_cov_5.062972_g6087_i0	470	No	NA	1	1	0	Low-quality	Genome-fragment	0.29	AAI-based (high-confidence)	0	1		SL506019_rnaviral_assembled	NC_054922.1	Escherichia phage vB_EcoM_KAW1E185, complete genome	90.374	187	17	1	236	421	61228	61042	4e-63
SL506019_rnaviral_assembled_NODE_7293_length_470_cov_5.062972_g6087_i0	470	No	NA	1	1	0	Low-quality	Genome-fragment	0.29	AAI-based (high-confidence)	0	1		SL506019_rnaviral_assembled	NC_055780.1	UNVERIFIED: Escherichia phage MLF4, partial genome	90.374	187	17	1	236	421	96921	97107	4e-63
SL506019_rnaviral_assembled_NODE_7293_length_470_cov_5.062972_g6087_i0	470	No	NA	1	1	0	Low-quality	Genome-fragment	0.29	AAI-based (high-confidence)	0	1		SL506019_rnaviral_assembled	NC_054944.1	Yersinia phage PYPS2T, complete genome	90.374	187	17	1	236	421	137837	137651	4e-63
SL506019_rnaviral_assembled_NODE_7293_length_470_cov_5.062972_g6087_i0	470	No	NA	1	1	0	Low-quality	Genome-fragment	0.29	AAI-based (high-confidence)	0	1		SL506019_rnaviral_assembled	NC_054928.1	Escherichia phage vB_vPM_PD112, complete genome	90.761	184	16	1	239	421	134148	133965	4e-63
SL506019_rnaviral_assembled_NODE_7293_length_470_cov_5.062972_g6087_i0	470	No	NA	1	1	0	Low-quality	Genome-fragment	0.29	AAI-based (high-confidence)	0	1		SL506019_rnaviral_assembled	NC_028780.1	Escherichia phage slur07, complete genome	90.374	187	17	1	236	421	101919	102105	4e-63
SL506019_rnaviral_assembled_NODE_7293_length_470_cov_5.062972_g6087_i0	470	No	NA	1	1	0	Low-quality	Genome-fragment	0.29	AAI-based (high-confidence)	0	1		SL506019_rnaviral_assembled	NC_054903.1	Enterobacteria phage GiZh, complete genome	90.374	187	17	1	236	421	111952	111766	4e-63
SL506207_rnaviral_assembled_NODE_10534_length_470_cov_4.874055_g8709_i0	470	No	NA	1	1	0	Low-quality	Genome-fragment	0.36	HMM-based (lower-bound)	0	1		SL506207_rnaviral_assembled	NC_001801.1	Cucumber green mottle mosaic virus, complete genome	97.021	470	14	0	1	470	2825	3294	0
SL506249_rnaviral_assembled_NODE_18211_length_470_cov_2.264484_g15488_i0	470	No	NA	1	1	0	Low-quality	Genome-fragment	0.36	HMM-based (lower-bound)	0	1		SL506249_rnaviral_assembled	NC_028478.1	Tomato brown rugose fruit virus isolate Tom1-Jo, complete genome	99.787	470	1	0	1	470	2928	2459	0
SL506294_rnaviral_assembled_NODE_9395_length_470_cov_1.589421_g7892_i0	470	No	NA	2	0	0	Low-quality	Genome-fragment	12.49	AAI-based (high-confidence)	0	1	no viral genes detected	SL506294_rnaviral_assembled	NC_019453.1	Caulobacter phage phiCb5, complete genome	91.898	469	38	0	1	469	1772	1304	0
SL506314_rnaviral_assembled_NODE_11469_length_470_cov_2.695214_g9491_i0	470	No	NA	2	2	0	Low-quality	Genome-fragment	3.72	HMM-based (lower-bound)	0	1		SL506314_rnaviral_assembled	NC_028478.1	Tomato brown rugose fruit virus isolate Tom1-Jo, complete genome	99.787	470	1	0	1	470	5010	4541	0
SL506315_rnaviral_assembled_NODE_10968_length_470_cov_3.239295_g8755_i0	470	No	NA	2	1	0	Low-quality	Genome-fragment	0.89	HMM-based (lower-bound)	0	1		SL506315_rnaviral_assembled	NC_054465.1	Aeromonas phage 2_D05, complete genome	90.234	471	41	5	1	470	27603	28069	3.42e-173
SL506315_rnaviral_assembled_NODE_10968_length_470_cov_3.239295_g8755_i0	470	No	NA	2	1	0	Low-quality	Genome-fragment	0.89	HMM-based (lower-bound)	0	1		SL506315_rnaviral_assembled	NC_054466.1	Aeromonas phage 4_D05, complete genome	90.021	471	42	5	1	470	26471	26937	1.59e-171
SL506336_rnaviral_assembled_NODE_10233_length_470_cov_3.863980_g8614_i0	470	No	NA	1	0	0	Low-quality	Genome-fragment	0.19	AAI-based (medium-confidence)	0	1	no viral genes detected	SL506336_rnaviral_assembled	NC_022096.1	Pseudomonas phage PaBG, complete genome	91.667	60	5	0	202	261	105290	105231	9.23e-15
SL506411_rnaviral_assembled_NODE_11204_length_470_cov_4.340050_g9239_i0	470	No	NA	1	1	0	Low-quality	Genome-fragment	0.36	HMM-based (lower-bound)	0	1		SL506411_rnaviral_assembled	NC_002692.1	Tomato mosaic virus, complete genome	99.787	470	1	0	1	470	2367	2836	0
SL506439_rnaviral_assembled_NODE_15419_length_470_cov_2.861461_g13405_i0	470	No	NA	1	1	0	Low-quality	Genome-fragment	0.36	HMM-based (lower-bound)	0	1		SL506439_rnaviral_assembled	NC_003630.1	Pepper mild mottle virus, complete genome	100	470	0	0	1	470	3581	4050	0
WG01-210518-14_B06_rnaviral_assembled_NODE_15622_length_470_cov_1.984887_g13346_i0	470	No	NA	1	1	0	Low-quality	Genome-fragment	0.36	HMM-based (lower-bound)	0	1		WG01-210518-14_B06_rnaviral_assembled	NC_002692.1	Tomato mosaic virus, complete genome	98.511	470	7	0	1	470	2719	2250	0
WGOK-210403C_B06_rnaviral_assembled_NODE_8976_length_470_cov_2.148615_g7904_i0	470	No	NA	1	0	0	Low-quality	Genome-fragment	0.87	AAI-based (high-confidence)	0	1	no viral genes detected	WGOK-210403C_B06_rnaviral_assembled	NC_025459.1	Aeromonas phage pAh6-C, complete genome	91.579	475	33	5	1	470	32672	33144	0
WGOK-210507_B06_rnaviral_assembled_NODE_13110_length_470_cov_1.690176_g11594_i0	470	No	NA	1	1	0	Low-quality	Genome-fragment	0.41	AAI-based (high-confidence)	0	1		WGOK-210507_B06_rnaviral_assembled	NC_047950.1	Aeromonas phage AhSzw-1, complete genome	94.156	462	25	2	8	469	26516	26975	0
WGOK-210507_B06_rnaviral_assembled_NODE_13110_length_470_cov_1.690176_g11594_i0	470	No	NA	1	1	0	Low-quality	Genome-fragment	0.41	AAI-based (high-confidence)	0	1		WGOK-210507_B06_rnaviral_assembled	NC_047949.1	Aeromonas phage AhSzq-1, partial genome	94.156	462	25	2	8	469	28049	28508	0
SL506188_rnaviral_assembled_NODE_11988_length_469_cov_5.189394_g10265_i0	469	No	NA	1	1	0	Low-quality	Genome-fragment	0.36	HMM-based (lower-bound)	0	1		SL506188_rnaviral_assembled	NC_028478.1	Tomato brown rugose fruit virus isolate Tom1-Jo, complete genome	99.787	469	1	0	1	469	3417	2949	0
SL506384_rnaviral_assembled_NODE_11921_length_469_cov_1.651515_g9777_i0	469	No	NA	1	1	0	Low-quality	Genome-fragment	0.36	HMM-based (lower-bound)	0	1		SL506384_rnaviral_assembled	NC_001801.1	Cucumber green mottle mosaic virus, complete genome	95.096	469	23	0	1	469	2673	2205	0
SL506401_rnaviral_assembled_NODE_10166_length_469_cov_2.866162_g8511_i0	469	No	NA	1	0	0	Low-quality	Genome-fragment	0.39	AAI-based (high-confidence)	0	1	no viral genes detected	SL506401_rnaviral_assembled	NC_042128.1	Escherichia phage RCS47, complete genome	100	469	0	0	1	469	16423	15955	0
SL506401_rnaviral_assembled_NODE_10166_length_469_cov_2.866162_g8511_i0	469	No	NA	1	0	0	Low-quality	Genome-fragment	0.39	AAI-based (high-confidence)	0	1	no viral genes detected	SL506401_rnaviral_assembled	NC_042128.1	Escherichia phage RCS47, complete genome	100	469	0	0	1	469	25240	24772	0
SL506413_rnaviral_assembled_NODE_22503_length_469_cov_1.762626_g19557_i0	469	No	NA	1	0	0	Low-quality	Genome-fragment	0.2	AAI-based (medium-confidence)	0	1	no viral genes detected	SL506413_rnaviral_assembled	NC_049851.1	Burkholderia phage BcepSauron, complete genome	93.023	43	3	0	326	368	95157	95115	1.2e-08
SL506413_rnaviral_assembled_NODE_22503_length_469_cov_1.762626_g19557_i0	469	No	NA	1	0	0	Low-quality	Genome-fragment	0.2	AAI-based (medium-confidence)	0	1	no viral genes detected	SL506413_rnaviral_assembled	NC_049850.1	Burkholderia phage BcepSaruman, complete genome	93.023	43	3	0	326	368	95375	95333	1.2e-08
SL506430_rnaviral_assembled_NODE_10616_length_469_cov_1.896465_g9240_i0	469	No	NA	1	1	0	Low-quality	Genome-fragment	7.26	AAI-based (high-confidence)	0	1		SL506430_rnaviral_assembled	NC_001801.1	Cucumber green mottle mosaic virus, complete genome	98.06	464	9	0	1	464	5670	6133	0
SL506432_rnaviral_assembled_NODE_9238_length_469_cov_3.388889_g8084_i0	469	No	NA	1	1	0	Low-quality	Genome-fragment	7.29	AAI-based (high-confidence)	0	1		SL506432_rnaviral_assembled	NC_028478.1	Tomato brown rugose fruit virus isolate Tom1-Jo, complete genome	100	469	0	0	1	469	6309	5841	0
SL506432_rnaviral_assembled_NODE_9238_length_469_cov_3.388889_g8084_i0	469	No	NA	1	1	0	Low-quality	Genome-fragment	7.29	AAI-based (high-confidence)	0	1		SL506432_rnaviral_assembled	NC_022801.1	Yellow tailflower mild mottle virus isolate Cervantes, complete genome	92.453	53	4	0	21	73	6269	6217	1.54e-12
WGOK-210401C_B06_rnaviral_assembled_NODE_11980_length_469_cov_1.651515_g10763_i0	469	No	NA	1	0	0	Low-quality	Genome-fragment	0.85	AAI-based (medium-confidence)	0	1	no viral genes detected	WGOK-210401C_B06_rnaviral_assembled	NC_049451.1	Klebsiella phage ST147-VIM1phi7.1, complete genome	100	469	0	0	1	469	28692	29160	0
WGOK-210401C_B06_rnaviral_assembled_NODE_11980_length_469_cov_1.651515_g10763_i0	469	No	NA	1	0	0	Low-quality	Genome-fragment	0.85	AAI-based (medium-confidence)	0	1	no viral genes detected	WGOK-210401C_B06_rnaviral_assembled	NC_049453.1	Klebsiella phage ST13-OXA48phi12.1, complete genome	100	469	0	0	1	469	5450	4982	0
SL506012_rnaviral_assembled_NODE_7167_length_468_cov_2.807595_g6182_i0	468	No	NA	1	0	0	Low-quality	Genome-fragment	0.25	AAI-based (medium-confidence)	0	1	no viral genes detected	SL506012_rnaviral_assembled	NC_049851.1	Burkholderia phage BcepSauron, complete genome	90	50	5	0	224	273	95108	95157	3.33e-09
SL506012_rnaviral_assembled_NODE_7167_length_468_cov_2.807595_g6182_i0	468	No	NA	1	0	0	Low-quality	Genome-fragment	0.25	AAI-based (medium-confidence)	0	1	no viral genes detected	SL506012_rnaviral_assembled	NC_049850.1	Burkholderia phage BcepSaruman, complete genome	90	50	5	0	224	273	95326	95375	3.33e-09
SL506039_rnaviral_assembled_NODE_9764_length_468_cov_3.425316_g8447_i0	468	No	NA	1	0	0	Low-quality	Genome-fragment	1.38	AAI-based (medium-confidence)	0	1	no viral genes detected	SL506039_rnaviral_assembled	NC_009542.2	Aeromonas phage phiO18P, complete genome	90.909	297	27	0	1	297	23712	23416	8.03e-110
SL506056_rnaviral_assembled_NODE_6192_length_468_cov_2.086076_g5372_i0	468	No	NA	1	1	0	Low-quality	Genome-fragment	0.98	AAI-based (high-confidence)	0	1		SL506056_rnaviral_assembled	NC_054636.1	Shigella phage Sf11 SMD-2017, complete genome	95.238	42	2	0	410	451	6168	6209	9.25e-10
SL506056_rnaviral_assembled_NODE_6192_length_468_cov_2.086076_g5372_i0	468	No	NA	1	1	0	Low-quality	Genome-fragment	0.98	AAI-based (high-confidence)	0	1		SL506056_rnaviral_assembled	NC_054636.1	Shigella phage Sf11 SMD-2017, complete genome	95.122	41	2	0	409	449	8658	8698	3.33e-09
SL506206_rnaviral_assembled_NODE_17085_length_468_cov_2.339241_g14861_i0	468	No	NA	1	1	0	Low-quality	Genome-fragment	7.31	AAI-based (high-confidence)	0	1		SL506206_rnaviral_assembled	NC_003630.1	Pepper mild mottle virus, complete genome	99.573	468	2	0	1	468	5616	5149	0
SL506209_rnaviral_assembled_NODE_7603_length_468_cov_5.956962_g6471_i0	468	No	NA	1	1	0	Low-quality	Genome-fragment	0.36	HMM-based (lower-bound)	0	1		SL506209_rnaviral_assembled	NC_001801.1	Cucumber green mottle mosaic virus, complete genome	97.436	468	12	0	1	468	4291	4758	0
SL506225_rnaviral_assembled_NODE_6192_length_468_cov_3.103797_g5271_i0	468	No	NA	1	0	1	Low-quality	Genome-fragment	0.11	AAI-based (medium-confidence)	0	1	no viral genes detected	SL506225_rnaviral_assembled	NC_028834.1	Achromobacter phage 83-24, complete genome	90.769	65	4	2	372	435	36346	36283	2.55e-15
SL506225_rnaviral_assembled_NODE_6192_length_468_cov_3.103797_g5271_i0	468	No	NA	1	0	1	Low-quality	Genome-fragment	0.11	AAI-based (medium-confidence)	0	1	no viral genes detected	SL506225_rnaviral_assembled	NC_028768.1	Achromobacter phage JWX, complete genome	90.769	65	4	2	372	435	36158	36095	2.55e-15
SL506225_rnaviral_assembled_NODE_6192_length_468_cov_3.103797_g5271_i0	468	No	NA	1	0	1	Low-quality	Genome-fragment	0.11	AAI-based (medium-confidence)	0	1	no viral genes detected	SL506225_rnaviral_assembled	NC_029046.1	Sinorhizobium phage phiLM21, complete genome	94.595	37	2	0	417	453	18	54	5.57e-07
SL506239_rnaviral_assembled_NODE_12336_length_468_cov_5.878481_g10416_i0	468	No	NA	1	1	0	Low-quality	Genome-fragment	0.36	HMM-based (lower-bound)	0	1		SL506239_rnaviral_assembled	NC_002692.1	Tomato mosaic virus, complete genome	99.145	468	4	0	1	468	4443	4910	0
SL506239_rnaviral_assembled_NODE_12344_length_468_cov_2.202532_g10424_i0	468	No	NA	1	1	0	Low-quality	Genome-fragment	0.86	AAI-based (high-confidence)	0	1		SL506239_rnaviral_assembled	NC_052986.1	Aeromonas phage BUCT551, complete genome	99.573	468	2	0	1	468	45337	45804	0
SL506243_rnaviral_assembled_NODE_1749_length_468_cov_11.417722_g1633_i0	468	No	NA	1	1	0	Low-quality	Genome-fragment	0.29	AAI-based (high-confidence)	0	1		SL506243_rnaviral_assembled	NC_054937.1	Salmonella phage pSe_SNUABM_01, complete genome	90.476	189	17	1	33	220	63095	63283	3.08e-64
SL506243_rnaviral_assembled_NODE_1749_length_468_cov_11.417722_g1633_i0	468	No	NA	1	1	0	Low-quality	Genome-fragment	0.29	AAI-based (high-confidence)	0	1		SL506243_rnaviral_assembled	NC_054917.1	Escherichia phage vB_EcoM_G50, complete genome	90.476	189	17	1	33	220	61192	61380	3.08e-64
SL506243_rnaviral_assembled_NODE_1749_length_468_cov_11.417722_g1633_i0	468	No	NA	1	1	0	Low-quality	Genome-fragment	0.29	AAI-based (high-confidence)	0	1		SL506243_rnaviral_assembled	NC_025448.1	Enterobacteria phage RB27, complete genome	90.476	189	17	1	33	220	60470	60658	3.08e-64
SL506243_rnaviral_assembled_NODE_1749_length_468_cov_11.417722_g1633_i0	468	No	NA	1	1	0	Low-quality	Genome-fragment	0.29	AAI-based (high-confidence)	0	1		SL506243_rnaviral_assembled	NC_055748.1	Klebsiella phage Mineola, complete genome	91.176	170	14	1	51	220	57548	57716	1.11e-58
SL506322_rnaviral_assembled_NODE_7991_length_468_cov_1.382278_g6821_i0	468	No	NA	1	0	0	Low-quality	Genome-fragment	0.3	AAI-based (medium-confidence)	0	1	no viral genes detected	SL506322_rnaviral_assembled	NC_049453.1	Klebsiella phage ST13-OXA48phi12.1, complete genome	94.218	467	27	0	1	467	5263	4797	0
SL506322_rnaviral_assembled_NODE_7991_length_468_cov_1.382278_g6821_i0	468	No	NA	1	0	0	Low-quality	Genome-fragment	0.3	AAI-based (medium-confidence)	0	1	no viral genes detected	SL506322_rnaviral_assembled	NC_049451.1	Klebsiella phage ST147-VIM1phi7.1, complete genome	93.966	464	28	0	1	464	28879	29342	0
SL506344_rnaviral_assembled_NODE_10085_length_468_cov_1.625316_g8392_i0	468	No	NA	1	1	0	Low-quality	Genome-fragment	0.72	HMM-based (lower-bound)	0	1		SL506344_rnaviral_assembled	NC_042342.1	Pseudomonas virus H66, complete genome	94.444	36	2	0	357	392	28564	28529	2e-06
SL506344_rnaviral_assembled_NODE_10085_length_468_cov_1.625316_g8392_i0	468	No	NA	1	1	0	Low-quality	Genome-fragment	0.72	HMM-based (lower-bound)	0	1		SL506344_rnaviral_assembled	NC_006552.1	Pseudomonas phage F116, complete genome	94.444	36	2	0	357	392	28815	28780	2e-06
SL506349_rnaviral_assembled_NODE_13035_length_468_cov_1.569620_g11481_i0	468	No	NA	1	1	0	Low-quality	Genome-fragment	0.77	HMM-based (lower-bound)	0	1		SL506349_rnaviral_assembled	NC_031058.1	Pseudomonas phage NP1, complete genome	99.786	468	1	0	1	468	7791	8258	0
SL506349_rnaviral_assembled_NODE_13035_length_468_cov_1.569620_g11481_i0	468	No	NA	1	1	0	Low-quality	Genome-fragment	0.77	HMM-based (lower-bound)	0	1		SL506349_rnaviral_assembled	NC_041953.1	Pseudomonas phage PaMx25, complete genome	98.052	462	9	0	1	462	7781	8242	0
SL506403_rnaviral_assembled_NODE_18397_length_468_cov_2.111392_g15785_i0	468	No	NA	1	0	0	Low-quality	Genome-fragment	0.2	AAI-based (medium-confidence)	0	1	no viral genes detected	SL506403_rnaviral_assembled	NC_022096.1	Pseudomonas phage PaBG, complete genome	91.667	60	5	0	189	248	105290	105231	9.18e-15
SL506432_rnaviral_assembled_NODE_9273_length_468_cov_4.210127_g8119_i0	468	No	NA	1	1	0	Low-quality	Genome-fragment	0.36	HMM-based (lower-bound)	0	1		SL506432_rnaviral_assembled	NC_028478.1	Tomato brown rugose fruit virus isolate Tom1-Jo, complete genome	99.786	468	1	0	1	468	4164	4631	0
SL506444_rnaviral_assembled_NODE_11939_length_468_cov_1.668354_g10426_i0	468	No	NA	1	0	0	Low-quality	Genome-fragment	5.46	AAI-based (medium-confidence)	0	1	no viral genes detected	SL506444_rnaviral_assembled	NC_042128.1	Escherichia phage RCS47, complete genome	98.291	468	8	0	1	468	107295	106828	0
SL506444_rnaviral_assembled_NODE_11939_length_468_cov_1.668354_g10426_i0	468	No	NA	1	0	0	Low-quality	Genome-fragment	5.46	AAI-based (medium-confidence)	0	1	no viral genes detected	SL506444_rnaviral_assembled	NC_042128.1	Escherichia phage RCS47, complete genome	98.291	468	8	0	1	468	114643	114176	0
SL506444_rnaviral_assembled_NODE_11939_length_468_cov_1.668354_g10426_i0	468	No	NA	1	0	0	Low-quality	Genome-fragment	5.46	AAI-based (medium-confidence)	0	1	no viral genes detected	SL506444_rnaviral_assembled	NC_005856.1	Enterobacteria phage P1, complete genome	97.222	468	13	0	1	468	7879	8346	0
WG01-210525-14_B06_rnaviral_assembled_NODE_13929_length_468_cov_2.263291_g11716_i0	468	No	NA	2	0	0	Low-quality	Genome-fragment	1.14	AAI-based (high-confidence)	0	1	no viral genes detected	WG01-210525-14_B06_rnaviral_assembled	NC_049455.1	Shigella phage MK-13, complete genome	100	28	0	0	437	464	7757	7730	2.59e-05
WG01-210525-14_B06_rnaviral_assembled_NODE_13929_length_468_cov_2.263291_g11716_i0	468	No	NA	2	0	0	Low-quality	Genome-fragment	1.14	AAI-based (high-confidence)	0	1	no viral genes detected	WG01-210525-14_B06_rnaviral_assembled	NC_019910.1	Salmonella phage SKML-39, complete genome	100	28	0	0	437	464	93496	93469	2.59e-05
WGOK-210402_B06_rnaviral_assembled_NODE_9682_length_468_cov_1.797468_g8524_i0	468	No	NA	2	1	0	Low-quality	Genome-fragment	5.06	HMM-based (lower-bound)	0	1		WGOK-210402_B06_rnaviral_assembled	NC_024458.1	Pitaya virus X isolate P37, complete genome	99.785	466	1	0	3	468	4631	5096	0
WGOK-210507_B06_rnaviral_assembled_NODE_13196_length_468_cov_2.632911_g11680_i0	468	No	NA	1	1	0	Low-quality	Genome-fragment	0.4	AAI-based (high-confidence)	0	1		WGOK-210507_B06_rnaviral_assembled	NC_047949.1	Aeromonas phage AhSzq-1, partial genome	94.444	468	26	0	1	468	69309	68842	0
WGOK-210507_B06_rnaviral_assembled_NODE_13196_length_468_cov_2.632911_g11680_i0	468	No	NA	1	1	0	Low-quality	Genome-fragment	0.4	AAI-based (high-confidence)	0	1		WGOK-210507_B06_rnaviral_assembled	NC_047950.1	Aeromonas phage AhSzw-1, complete genome	94.231	468	27	0	1	468	72149	71682	0
SL506027_rnaviral_assembled_NODE_9033_length_467_cov_3.444162_g7571_i0	467	No	NA	1	1	0	Low-quality	Genome-fragment	0.36	HMM-based (lower-bound)	0	1		SL506027_rnaviral_assembled	NC_002692.1	Tomato mosaic virus, complete genome	98.929	467	5	0	1	467	2234	2700	0
SL506069_rnaviral_assembled_NODE_9778_length_467_cov_2.923858_g8134_i0	467	No	NA	1	1	0	Low-quality	Genome-fragment	0.36	HMM-based (lower-bound)	0	1		SL506069_rnaviral_assembled	NC_009642.1	Bell pepper mottle tobamovirus, complete genome	90.611	458	43	0	1	458	69	526	1.22e-172
SL506258_rnaviral_assembled_NODE_6835_length_467_cov_2.137056_g5857_i0	467	No	NA	1	0	0	Low-quality	Genome-fragment	5.45	AAI-based (medium-confidence)	0	1	no viral genes detected	SL506258_rnaviral_assembled	NC_005856.1	Enterobacteria phage P1, complete genome	98.287	467	8	0	1	467	8741	8275	0
SL506258_rnaviral_assembled_NODE_6835_length_467_cov_2.137056_g5857_i0	467	No	NA	1	0	0	Low-quality	Genome-fragment	5.45	AAI-based (medium-confidence)	0	1	no viral genes detected	SL506258_rnaviral_assembled	NC_042128.1	Escherichia phage RCS47, complete genome	93.362	467	31	0	1	467	106433	106899	0
SL506258_rnaviral_assembled_NODE_6835_length_467_cov_2.137056_g5857_i0	467	No	NA	1	0	0	Low-quality	Genome-fragment	5.45	AAI-based (medium-confidence)	0	1	no viral genes detected	SL506258_rnaviral_assembled	NC_042128.1	Escherichia phage RCS47, complete genome	93.362	467	31	0	1	467	113781	114247	0
SL506274_rnaviral_assembled_NODE_11652_length_467_cov_3.725888_g9573_i0	467	No	NA	1	1	0	Low-quality	Genome-fragment	7.9	HMM-based (lower-bound)	0	1		SL506274_rnaviral_assembled	NC_001504.1	Melon necrotic spot virus, genome	96.146	467	18	0	1	467	1017	1483	0
SL506331_rnaviral_assembled_NODE_9011_length_467_cov_1.576142_g7672_i0	467	No	NA	1	1	0	Low-quality	Genome-fragment	0.36	HMM-based (lower-bound)	0	1		SL506331_rnaviral_assembled	NC_028478.1	Tomato brown rugose fruit virus isolate Tom1-Jo, complete genome	99.572	467	2	0	1	467	4636	4170	0
WC0Dc-210601-14_B06_rnaviral_assembled_NODE_9543_length_467_cov_3.467005_g7981_i0	467	No	NA	1	1	0	Low-quality	Genome-fragment	4.22	HMM-based (lower-bound)	0	1		WC0Dc-210601-14_B06_rnaviral_assembled	NC_028397.1	Shuangao insect virus 7 strain SKC segment 3, complete sequence	97.629	464	11	0	1	464	1199	1662	0
WGOK-210510C_B06_rnaviral_assembled_NODE_3727_length_467_cov_1901.944162_g3335_i0	467	No	NA	1	0	0	Low-quality	Genome-fragment	0.27	AAI-based (high-confidence)	0	1	no viral genes detected	WGOK-210510C_B06_rnaviral_assembled	NC_054662.1	Streptomyces phage Omar, complete genome	97.297	37	1	0	114	150	48666	48702	1.19e-08
WGOK-210510C_B06_rnaviral_assembled_NODE_3728_length_467_cov_1883.964467_g3336_i0	467	No	NA	1	0	0	Low-quality	Genome-fragment	0.27	AAI-based (high-confidence)	0	1	no viral genes detected	WGOK-210510C_B06_rnaviral_assembled	NC_054662.1	Streptomyces phage Omar, complete genome	97.297	37	1	0	114	150	48666	48702	1.19e-08
WGOK-210514C_B06_rnaviral_assembled_NODE_9567_length_467_cov_3.652284_g8625_i0	467	No	NA	1	1	0	Low-quality	Genome-fragment	0.23	AAI-based (medium-confidence)	0	1		WGOK-210514C_B06_rnaviral_assembled	NC_042138.1	Klebsiella phage PMBT1 genome assembly, complete genome: monopartite	100	467	0	0	1	467	134165	133699	0
WGOK-210514C_B06_rnaviral_assembled_NODE_9567_length_467_cov_3.652284_g8625_i0	467	No	NA	1	1	0	Low-quality	Genome-fragment	0.23	AAI-based (medium-confidence)	0	1		WGOK-210514C_B06_rnaviral_assembled	NC_055712.1	Escherichia phage phT4A, partial genome	99.786	467	1	0	1	467	128032	127566	0
WGOK-210514C_B06_rnaviral_assembled_NODE_9567_length_467_cov_3.652284_g8625_i0	467	No	NA	1	1	0	Low-quality	Genome-fragment	0.23	AAI-based (medium-confidence)	0	1		WGOK-210514C_B06_rnaviral_assembled	NC_041981.1	Klebsiella phage Miro, complete genome	98.715	467	6	0	1	467	135104	134638	0
WGOK-210514C_B06_rnaviral_assembled_NODE_9567_length_467_cov_3.652284_g8625_i0	467	No	NA	1	1	0	Low-quality	Genome-fragment	0.23	AAI-based (medium-confidence)	0	1		WGOK-210514C_B06_rnaviral_assembled	NC_041980.1	Enterobacter phage phiEap-3, complete genome	98.501	467	7	0	1	467	133608	133142	0
WGOK-210514C_B06_rnaviral_assembled_NODE_9567_length_467_cov_3.652284_g8625_i0	467	No	NA	1	1	0	Low-quality	Genome-fragment	0.23	AAI-based (medium-confidence)	0	1		WGOK-210514C_B06_rnaviral_assembled	NC_028750.1	Klebsiella phage Matisse, complete genome	97.216	467	13	0	1	467	134917	134451	0
WGOK-210514C_B06_rnaviral_assembled_NODE_9567_length_467_cov_3.652284_g8625_i0	467	No	NA	1	1	0	Low-quality	Genome-fragment	0.23	AAI-based (medium-confidence)	0	1		WGOK-210514C_B06_rnaviral_assembled	NC_014036.1	Klebsiella phage KP15, complete genome	97.216	467	13	0	1	467	133286	132820	0
WGOK-210514C_B06_rnaviral_assembled_NODE_9567_length_467_cov_3.652284_g8625_i0	467	No	NA	1	1	0	Low-quality	Genome-fragment	0.23	AAI-based (medium-confidence)	0	1		WGOK-210514C_B06_rnaviral_assembled	NC_020080.1	Klebsiella phage KP27, complete genome	97.002	467	14	0	1	467	131919	131453	0
WGOK-210514C_B06_rnaviral_assembled_NODE_9567_length_467_cov_3.652284_g8625_i0	467	No	NA	1	1	0	Low-quality	Genome-fragment	0.23	AAI-based (medium-confidence)	0	1		WGOK-210514C_B06_rnaviral_assembled	NC_048646.1	Cronobacter phage vB_CsaM_leE, complete genome	90.146	274	27	0	188	461	136177	135904	4.89e-97
WM08-210601-14_B06_rnaviral_assembled_NODE_13104_length_467_cov_1.276650_g11159_i0	467	No	NA	1	1	0	Low-quality	Genome-fragment	0.36	HMM-based (lower-bound)	0	1		WM08-210601-14_B06_rnaviral_assembled	NC_003630.1	Pepper mild mottle virus, complete genome	97.419	465	12	0	3	467	4303	4767	0
SL506056_rnaviral_assembled_NODE_6235_length_466_cov_8.188295_g5415_i0	466	No	NA	1	0	0	Low-quality	Genome-fragment	0.39	AAI-based (high-confidence)	0	1	no viral genes detected	SL506056_rnaviral_assembled	NC_042128.1	Escherichia phage RCS47, complete genome	99.773	440	0	1	27	466	16769	16331	0
SL506056_rnaviral_assembled_NODE_6235_length_466_cov_8.188295_g5415_i0	466	No	NA	1	0	0	Low-quality	Genome-fragment	0.39	AAI-based (high-confidence)	0	1	no viral genes detected	SL506056_rnaviral_assembled	NC_042128.1	Escherichia phage RCS47, complete genome	100	436	0	0	31	466	25583	25148	0
SL506164_rnaviral_assembled_NODE_9996_length_466_cov_2.908397_g8758_i0	466	No	NA	1	0	0	Low-quality	Genome-fragment	0.39	AAI-based (medium-confidence)	0	1	no viral genes detected	SL506164_rnaviral_assembled	NC_049451.1	Klebsiella phage ST147-VIM1phi7.1, complete genome	97.639	466	11	0	1	466	28734	29199	0
SL506164_rnaviral_assembled_NODE_9996_length_466_cov_2.908397_g8758_i0	466	No	NA	1	0	0	Low-quality	Genome-fragment	0.39	AAI-based (medium-confidence)	0	1	no viral genes detected	SL506164_rnaviral_assembled	NC_049453.1	Klebsiella phage ST13-OXA48phi12.1, complete genome	97.639	466	11	0	1	466	5408	4943	0
SL506277_rnaviral_assembled_NODE_5992_length_466_cov_4.681934_g5039_i0	466	No	NA	1	1	0	Low-quality	Genome-fragment	0.36	HMM-based (lower-bound)	0	1		SL506277_rnaviral_assembled	NC_028478.1	Tomato brown rugose fruit virus isolate Tom1-Jo, complete genome	99.356	466	3	0	1	466	3420	2955	0
SL506297_rnaviral_assembled_NODE_9050_length_466_cov_1.707379_g7815_i0	466	No	NA	1	1	0	Low-quality	Genome-fragment	0.36	HMM-based (lower-bound)	0	1		SL506297_rnaviral_assembled	NC_003630.1	Pepper mild mottle virus, complete genome	97.639	466	11	0	1	466	3530	3065	0
SL506381_rnaviral_assembled_NODE_13949_length_466_cov_1.854962_g11969_i0	466	No	NA	2	1	0	Low-quality	Genome-fragment	7.28	AAI-based (high-confidence)	0	1		SL506381_rnaviral_assembled	NC_003630.1	Pepper mild mottle virus, complete genome	99.571	466	2	0	1	466	6048	5583	0
SL506429_rnaviral_assembled_NODE_8985_length_466_cov_3.900763_g7415_i0	466	No	NA	1	1	0	Low-quality	Genome-fragment	0.36	HMM-based (lower-bound)	0	1		SL506429_rnaviral_assembled	NC_002692.1	Tomato mosaic virus, complete genome	99.785	466	1	0	1	466	4161	3696	0
WG02g-210608-14_B06_rnaviral_assembled_NODE_9616_length_466_cov_1.740458_g7980_i0	466	No	NA	1	1	0	Low-quality	Genome-fragment	7.21	AAI-based (high-confidence)	0	1		WG02g-210608-14_B06_rnaviral_assembled	NC_001801.1	Cucumber green mottle mosaic virus, complete genome	98.712	466	6	0	1	466	5835	6300	0
WM08-210622-14_B06_rnaviral_assembled_NODE_9759_length_466_cov_9.740458_g8458_i0	466	No	NA	1	1	0	Low-quality	Genome-fragment	7.23	AAI-based (high-confidence)	0	1		WM08-210622-14_B06_rnaviral_assembled	NC_001801.1	Cucumber green mottle mosaic virus, complete genome	98.283	466	8	0	1	466	5693	6158	0
SL506072_rnaviral_assembled_NODE_10634_length_465_cov_4.346939_g9089_i0	465	No	NA	1	1	0	Low-quality	Genome-fragment	0.36	HMM-based (lower-bound)	0	1		SL506072_rnaviral_assembled	NC_002692.1	Tomato mosaic virus, complete genome	98.925	465	5	0	1	465	2253	2717	0
SL506216_rnaviral_assembled_NODE_14638_length_465_cov_2.617347_g12429_i0	465	No	NA	2	0	0	Low-quality	Genome-fragment	1.37	AAI-based (high-confidence)	0	1	no viral genes detected	SL506216_rnaviral_assembled	NC_009542.2	Aeromonas phage phiO18P, complete genome	93.333	255	17	0	42	296	5408	5154	3.74e-103
SL506262_rnaviral_assembled_NODE_12398_length_465_cov_1.451531_g10526_i0	465	No	NA	1	1	0	Low-quality	Genome-fragment	7.25	AAI-based (high-confidence)	0	1		SL506262_rnaviral_assembled	NC_003630.1	Pepper mild mottle virus, complete genome	99.355	465	3	0	1	465	5575	5111	0
SL506307_rnaviral_assembled_NODE_10313_length_465_cov_1.392857_g9114_i0	465	No	NA	1	1	0	Low-quality	Genome-fragment	3.56	HMM-based (lower-bound)	0	1		SL506307_rnaviral_assembled	NC_033045.1	Hubei picorna-like virus 62 strain spider133936 hypothetical protein gene, complete cds	90.968	465	42	0	1	465	5328	4864	3.36e-178
SL506359_rnaviral_assembled_NODE_7714_length_465_cov_3.859694_g6425_i0	465	No	NA	2	1	0	Low-quality	Genome-fragment	4.03	HMM-based (lower-bound)	0	1		SL506359_rnaviral_assembled	NC_001801.1	Cucumber green mottle mosaic virus, complete genome	98.71	465	6	0	1	465	4884	5348	0
SL506368_rnaviral_assembled_NODE_10154_length_465_cov_2.387755_g8657_i0	465	No	NA	1	1	0	Low-quality	Genome-fragment	0.36	HMM-based (lower-bound)	0	1		SL506368_rnaviral_assembled	NC_003630.1	Pepper mild mottle virus, complete genome	99.57	465	2	0	1	465	4478	4942	0
SL506401_rnaviral_assembled_NODE_10307_length_465_cov_1.839286_g8652_i0	465	No	NA	1	1	0	Low-quality	Genome-fragment	7.25	AAI-based (high-confidence)	0	1		SL506401_rnaviral_assembled	NC_002692.1	Tomato mosaic virus, complete genome	99.355	465	3	0	1	465	5562	5098	0
SL506414_rnaviral_assembled_NODE_8046_length_465_cov_6.066327_g6407_i0	465	No	NA	1	1	0	Low-quality	Genome-fragment	0.36	HMM-based (lower-bound)	0	1		SL506414_rnaviral_assembled	NC_028478.1	Tomato brown rugose fruit virus isolate Tom1-Jo, complete genome	100	465	0	0	1	465	4609	4145	0
SL506438_rnaviral_assembled_NODE_14746_length_465_cov_6.290816_g12710_i0	465	No	NA	1	1	0	Low-quality	Genome-fragment	0.36	HMM-based (lower-bound)	0	1		SL506438_rnaviral_assembled	NC_003630.1	Pepper mild mottle virus, complete genome	95.022	462	23	0	4	465	3412	2951	0
SL506005_rnaviral_assembled_NODE_8300_length_464_cov_2.480818_g6701_i0	464	No	NA	2	2	0	Low-quality	Genome-fragment	7.24	AAI-based (high-confidence)	0	1		SL506005_rnaviral_assembled	NC_002692.1	Tomato mosaic virus, complete genome	98.707	464	6	0	1	464	6010	5547	0
SL506197_rnaviral_assembled_NODE_12374_length_464_cov_2.675192_g10522_i0	464	No	NA	1	1	0	Low-quality	Genome-fragment	0.29	AAI-based (high-confidence)	0	1		SL506197_rnaviral_assembled	NC_054945.1	Yersinia phage vB_YepM_ZN18, complete genome	93.827	162	10	0	303	464	116559	116398	3.95e-63
SL506197_rnaviral_assembled_NODE_12374_length_464_cov_2.675192_g10522_i0	464	No	NA	1	1	0	Low-quality	Genome-fragment	0.29	AAI-based (high-confidence)	0	1		SL506197_rnaviral_assembled	NC_054927.1	Escherichia phage vB_EcoM_Ozark, complete genome	93.21	162	11	0	303	464	62376	62215	1.84e-61
SL506197_rnaviral_assembled_NODE_12374_length_464_cov_2.675192_g10522_i0	464	No	NA	1	1	0	Low-quality	Genome-fragment	0.29	AAI-based (high-confidence)	0	1		SL506197_rnaviral_assembled	NC_054901.1	Citrobacter phage PhiZZ23, complete genome	93.21	162	11	0	303	464	63218	63057	1.84e-61
SL506197_rnaviral_assembled_NODE_12374_length_464_cov_2.675192_g10522_i0	464	No	NA	1	1	0	Low-quality	Genome-fragment	0.29	AAI-based (high-confidence)	0	1		SL506197_rnaviral_assembled	NC_042130.1	Escherichia phage slur04, complete genome	93.21	162	11	0	303	464	46195	46034	1.84e-61
SL506197_rnaviral_assembled_NODE_12374_length_464_cov_2.675192_g10522_i0	464	No	NA	1	1	0	Low-quality	Genome-fragment	0.29	AAI-based (high-confidence)	0	1		SL506197_rnaviral_assembled	NC_028927.1	Escherichia phage slur02, complete genome	93.21	162	11	0	303	464	131682	131521	1.84e-61
SL506197_rnaviral_assembled_NODE_12374_length_464_cov_2.675192_g10522_i0	464	No	NA	1	1	0	Low-quality	Genome-fragment	0.29	AAI-based (high-confidence)	0	1		SL506197_rnaviral_assembled	NC_054905.1	Enterobacteria phage Kha5h, complete genome	93.21	162	11	0	303	464	86137	85976	1.84e-61
SL506197_rnaviral_assembled_NODE_12374_length_464_cov_2.675192_g10522_i0	464	No	NA	1	1	0	Low-quality	Genome-fragment	0.29	AAI-based (high-confidence)	0	1		SL506197_rnaviral_assembled	NC_027983.1	Enterobacteria phage AR1 DNA, complete genome	93.21	162	11	0	303	464	60948	60787	1.84e-61
SL506197_rnaviral_assembled_NODE_12374_length_464_cov_2.675192_g10522_i0	464	No	NA	1	1	0	Low-quality	Genome-fragment	0.29	AAI-based (high-confidence)	0	1		SL506197_rnaviral_assembled	NC_025419.1	Enterobacteria phage RB3, complete genome	93.21	162	11	0	303	464	61151	60990	1.84e-61
SL506197_rnaviral_assembled_NODE_12374_length_464_cov_2.675192_g10522_i0	464	No	NA	1	1	0	Low-quality	Genome-fragment	0.29	AAI-based (high-confidence)	0	1		SL506197_rnaviral_assembled	NC_055713.1	Shigella phage KNP5, genome	92.593	162	12	0	303	464	64286	64125	8.54e-60
SL506197_rnaviral_assembled_NODE_12374_length_464_cov_2.675192_g10522_i0	464	No	NA	1	1	0	Low-quality	Genome-fragment	0.29	AAI-based (high-confidence)	0	1		SL506197_rnaviral_assembled	NC_041919.1	Escherichia phage HP3, complete genome	92.593	162	12	0	303	464	96571	96732	8.54e-60
SL506197_rnaviral_assembled_NODE_12374_length_464_cov_2.675192_g10522_i0	464	No	NA	1	1	0	Low-quality	Genome-fragment	0.29	AAI-based (high-confidence)	0	1		SL506197_rnaviral_assembled	NC_054924.1	Escherichia phage vB_EcoM_Lutter, complete genome	92.593	162	12	0	303	464	63215	63054	8.54e-60
SL506197_rnaviral_assembled_NODE_12374_length_464_cov_2.675192_g10522_i0	464	No	NA	1	1	0	Low-quality	Genome-fragment	0.29	AAI-based (high-confidence)	0	1		SL506197_rnaviral_assembled	NC_054938.1	Serratia phage PhiZZ30, complete genome	92.593	162	12	0	303	464	62077	61916	8.54e-60
SL506197_rnaviral_assembled_NODE_12374_length_464_cov_2.675192_g10522_i0	464	No	NA	1	1	0	Low-quality	Genome-fragment	0.29	AAI-based (high-confidence)	0	1		SL506197_rnaviral_assembled	NC_054900.1	Citrobacter phage PhiZZ6, complete genome	92.593	162	12	0	303	464	60797	60636	8.54e-60
SL506197_rnaviral_assembled_NODE_12374_length_464_cov_2.675192_g10522_i0	464	No	NA	1	1	0	Low-quality	Genome-fragment	0.29	AAI-based (high-confidence)	0	1		SL506197_rnaviral_assembled	NC_054934.1	Escherichia phage teqskov, complete genome	92.593	162	12	0	303	464	122761	122922	8.54e-60
SL506197_rnaviral_assembled_NODE_12374_length_464_cov_2.675192_g10522_i0	464	No	NA	1	1	0	Low-quality	Genome-fragment	0.29	AAI-based (high-confidence)	0	1		SL506197_rnaviral_assembled	NC_054933.1	Escherichia phage teqhad, complete genome	92.593	162	12	0	303	464	67866	67705	8.54e-60
SL506197_rnaviral_assembled_NODE_12374_length_464_cov_2.675192_g10522_i0	464	No	NA	1	1	0	Low-quality	Genome-fragment	0.29	AAI-based (high-confidence)	0	1		SL506197_rnaviral_assembled	NC_054932.1	Escherichia phage teqdroes, complete genome	92.593	162	12	0	303	464	160121	160282	8.54e-60
SL506197_rnaviral_assembled_NODE_12374_length_464_cov_2.675192_g10522_i0	464	No	NA	1	1	0	Low-quality	Genome-fragment	0.29	AAI-based (high-confidence)	0	1		SL506197_rnaviral_assembled	NC_054939.1	Shigella phage CM8, complete genome	92.593	162	12	0	303	464	60621	60460	8.54e-60
SL506197_rnaviral_assembled_NODE_12374_length_464_cov_2.675192_g10522_i0	464	No	NA	1	1	0	Low-quality	Genome-fragment	0.29	AAI-based (high-confidence)	0	1		SL506197_rnaviral_assembled	NC_054920.1	Escherichia phage vB_EcoM_G9062, complete genome	92.593	162	12	0	303	464	62649	62488	8.54e-60
SL506197_rnaviral_assembled_NODE_12374_length_464_cov_2.675192_g10522_i0	464	No	NA	1	1	0	Low-quality	Genome-fragment	0.29	AAI-based (high-confidence)	0	1		SL506197_rnaviral_assembled	NC_054915.1	Escherichia phage vB_EcoM_G8, complete genome	92.593	162	12	0	303	464	61282	61121	8.54e-60
SL506197_rnaviral_assembled_NODE_12374_length_464_cov_2.675192_g10522_i0	464	No	NA	1	1	0	Low-quality	Genome-fragment	0.29	AAI-based (high-confidence)	0	1		SL506197_rnaviral_assembled	NC_054926.1	Escherichia phage vB_EcoM_OE5505, complete genome	92.593	162	12	0	303	464	62321	62160	8.54e-60
SL506197_rnaviral_assembled_NODE_12374_length_464_cov_2.675192_g10522_i0	464	No	NA	1	1	0	Low-quality	Genome-fragment	0.29	AAI-based (high-confidence)	0	1		SL506197_rnaviral_assembled	NC_054919.1	Escherichia phage vB_EcoM_G4507, complete genome	92.593	162	12	0	303	464	61665	61504	8.54e-60
SL506197_rnaviral_assembled_NODE_12374_length_464_cov_2.675192_g10522_i0	464	No	NA	1	1	0	Low-quality	Genome-fragment	0.29	AAI-based (high-confidence)	0	1		SL506197_rnaviral_assembled	NC_054917.1	Escherichia phage vB_EcoM_G50, complete genome	92.593	162	12	0	303	464	61378	61217	8.54e-60
SL506197_rnaviral_assembled_NODE_12374_length_464_cov_2.675192_g10522_i0	464	No	NA	1	1	0	Low-quality	Genome-fragment	0.29	AAI-based (high-confidence)	0	1		SL506197_rnaviral_assembled	NC_054918.1	Escherichia phage vB_EcoM_G4498, complete genome	92.593	162	12	0	303	464	61854	61693	8.54e-60
SL506197_rnaviral_assembled_NODE_12374_length_464_cov_2.675192_g10522_i0	464	No	NA	1	1	0	Low-quality	Genome-fragment	0.29	AAI-based (high-confidence)	0	1		SL506197_rnaviral_assembled	NC_055780.1	UNVERIFIED: Escherichia phage MLF4, partial genome	92.593	162	12	0	303	464	96921	97082	8.54e-60
SL506197_rnaviral_assembled_NODE_12374_length_464_cov_2.675192_g10522_i0	464	No	NA	1	1	0	Low-quality	Genome-fragment	0.29	AAI-based (high-confidence)	0	1		SL506197_rnaviral_assembled	NC_054908.1	Escherichia phage vB_EcoM_DalCa, complete genome	92.593	162	12	0	303	464	61056	60895	8.54e-60
SL506197_rnaviral_assembled_NODE_12374_length_464_cov_2.675192_g10522_i0	464	No	NA	1	1	0	Low-quality	Genome-fragment	0.29	AAI-based (high-confidence)	0	1		SL506197_rnaviral_assembled	NC_054925.1	Escherichia phage vB_EcoM_NBG2, complete genome	92.593	162	12	0	303	464	59557	59396	8.54e-60
SL506197_rnaviral_assembled_NODE_12374_length_464_cov_2.675192_g10522_i0	464	No	NA	1	1	0	Low-quality	Genome-fragment	0.29	AAI-based (high-confidence)	0	1		SL506197_rnaviral_assembled	NC_055741.1	Enterobacteria phage vB_EcoM_IME339, complete genome	92.593	162	12	0	303	464	106950	107111	8.54e-60
SL506197_rnaviral_assembled_NODE_12374_length_464_cov_2.675192_g10522_i0	464	No	NA	1	1	0	Low-quality	Genome-fragment	0.29	AAI-based (high-confidence)	0	1		SL506197_rnaviral_assembled	NC_054916.1	Escherichia phage vB_EcoM-G28, complete genome	92.593	162	12	0	303	464	63641	63480	8.54e-60
SL506197_rnaviral_assembled_NODE_12374_length_464_cov_2.675192_g10522_i0	464	No	NA	1	1	0	Low-quality	Genome-fragment	0.29	AAI-based (high-confidence)	0	1		SL506197_rnaviral_assembled	NC_054914.1	Escherichia phage vB_EcoM-fFiEco06, complete genome	92.593	162	12	0	303	464	62037	61876	8.54e-60
SL506197_rnaviral_assembled_NODE_12374_length_464_cov_2.675192_g10522_i0	464	No	NA	1	1	0	Low-quality	Genome-fragment	0.29	AAI-based (high-confidence)	0	1		SL506197_rnaviral_assembled	NC_054931.1	Escherichia phage T2 DNA, complete sequence	92.593	162	12	0	303	464	61250	61089	8.54e-60
SL506197_rnaviral_assembled_NODE_12374_length_464_cov_2.675192_g10522_i0	464	No	NA	1	1	0	Low-quality	Genome-fragment	0.29	AAI-based (high-confidence)	0	1		SL506197_rnaviral_assembled	NC_055723.1	Yersinia phage fPS-90 genome assembly, chromosome: I	92.593	162	12	0	303	464	62633	62472	8.54e-60
SL506197_rnaviral_assembled_NODE_12374_length_464_cov_2.675192_g10522_i0	464	No	NA	1	1	0	Low-quality	Genome-fragment	0.29	AAI-based (high-confidence)	0	1		SL506197_rnaviral_assembled	NC_055724.1	Yersinia phage fPS-65 genome assembly, chromosome: I	92.593	162	12	0	303	464	62126	61965	8.54e-60
SL506197_rnaviral_assembled_NODE_12374_length_464_cov_2.675192_g10522_i0	464	No	NA	1	1	0	Low-quality	Genome-fragment	0.29	AAI-based (high-confidence)	0	1		SL506197_rnaviral_assembled	NC_054943.1	Yersinia phage fPS-2 genome assembly, chromosome: I	92.593	162	12	0	303	464	62274	62113	8.54e-60
SL506197_rnaviral_assembled_NODE_12374_length_464_cov_2.675192_g10522_i0	464	No	NA	1	1	0	Low-quality	Genome-fragment	0.29	AAI-based (high-confidence)	0	1		SL506197_rnaviral_assembled	NC_054936.1	Salmonella phage SG1, partial genome	92.593	162	12	0	303	464	5871	5710	8.54e-60
SL506197_rnaviral_assembled_NODE_12374_length_464_cov_2.675192_g10522_i0	464	No	NA	1	1	0	Low-quality	Genome-fragment	0.29	AAI-based (high-confidence)	0	1		SL506197_rnaviral_assembled	NC_054911.1	Escherichia phage ECO4, partial genome	92.593	162	12	0	303	464	72917	72756	8.54e-60
SL506197_rnaviral_assembled_NODE_12374_length_464_cov_2.675192_g10522_i0	464	No	NA	1	1	0	Low-quality	Genome-fragment	0.29	AAI-based (high-confidence)	0	1		SL506197_rnaviral_assembled	NC_054909.1	Escherichia phage EC121, partial genome	92.593	162	12	0	303	464	62207	62046	8.54e-60
SL506197_rnaviral_assembled_NODE_12374_length_464_cov_2.675192_g10522_i0	464	No	NA	1	1	0	Low-quality	Genome-fragment	0.29	AAI-based (high-confidence)	0	1		SL506197_rnaviral_assembled	NC_054941.1	Shigella phage Sf23, complete genome	92.593	162	12	0	303	464	150840	150679	8.54e-60
SL506197_rnaviral_assembled_NODE_12374_length_464_cov_2.675192_g10522_i0	464	No	NA	1	1	0	Low-quality	Genome-fragment	0.29	AAI-based (high-confidence)	0	1		SL506197_rnaviral_assembled	NC_042039.1	Shigella phage Sf22, complete genome	92.593	162	12	0	303	464	6849	6688	8.54e-60
SL506197_rnaviral_assembled_NODE_12374_length_464_cov_2.675192_g10522_i0	464	No	NA	1	1	0	Low-quality	Genome-fragment	0.29	AAI-based (high-confidence)	0	1		SL506197_rnaviral_assembled	NC_042077.1	Shigella phage Sf21, complete genome	92.593	162	12	0	303	464	60190	60029	8.54e-60
SL506197_rnaviral_assembled_NODE_12374_length_464_cov_2.675192_g10522_i0	464	No	NA	1	1	0	Low-quality	Genome-fragment	0.29	AAI-based (high-confidence)	0	1		SL506197_rnaviral_assembled	NC_054935.2	Escherichia phage YUEEL01, complete genome	92.593	162	12	0	303	464	75526	75687	8.54e-60
SL506197_rnaviral_assembled_NODE_12374_length_464_cov_2.675192_g10522_i0	464	No	NA	1	1	0	Low-quality	Genome-fragment	0.29	AAI-based (high-confidence)	0	1		SL506197_rnaviral_assembled	NC_012638.1	Enterobacteria phage RB14, complete genome	92.593	162	12	0	303	464	61143	60982	8.54e-60
SL506197_rnaviral_assembled_NODE_12374_length_464_cov_2.675192_g10522_i0	464	No	NA	1	1	0	Low-quality	Genome-fragment	0.29	AAI-based (high-confidence)	0	1		SL506197_rnaviral_assembled	NC_054942.1	Shigella phage SH7, complete genome	92.593	162	12	0	303	464	59446	59285	8.54e-60
SL506197_rnaviral_assembled_NODE_12374_length_464_cov_2.675192_g10522_i0	464	No	NA	1	1	0	Low-quality	Genome-fragment	0.29	AAI-based (high-confidence)	0	1		SL506197_rnaviral_assembled	NC_030953.1	Shigella phage SHFML-11, complete genome	92.593	162	12	0	303	464	9743	9582	8.54e-60
SL506197_rnaviral_assembled_NODE_12374_length_464_cov_2.675192_g10522_i0	464	No	NA	1	1	0	Low-quality	Genome-fragment	0.29	AAI-based (high-confidence)	0	1		SL506197_rnaviral_assembled	NC_054929.1	Escherichia phage PE37, complete genome	92.593	162	12	0	303	464	102126	102287	8.54e-60
SL506197_rnaviral_assembled_NODE_12374_length_464_cov_2.675192_g10522_i0	464	No	NA	1	1	0	Low-quality	Genome-fragment	0.29	AAI-based (high-confidence)	0	1		SL506197_rnaviral_assembled	NC_055709.1	Escherichia phage phiE142, complete genome	92.593	162	12	0	303	464	75183	75022	8.54e-60
SL506197_rnaviral_assembled_NODE_12374_length_464_cov_2.675192_g10522_i0	464	No	NA	1	1	0	Low-quality	Genome-fragment	0.29	AAI-based (high-confidence)	0	1		SL506197_rnaviral_assembled	NC_028448.1	Escherichia phage slur14, complete genome	92.593	162	12	0	303	464	3988	3827	8.54e-60
SL506197_rnaviral_assembled_NODE_12374_length_464_cov_2.675192_g10522_i0	464	No	NA	1	1	0	Low-quality	Genome-fragment	0.29	AAI-based (high-confidence)	0	1		SL506197_rnaviral_assembled	NC_042129.1	Escherichia phage slur03, complete genome	92.593	162	12	0	303	464	108352	108513	8.54e-60
SL506197_rnaviral_assembled_NODE_12374_length_464_cov_2.675192_g10522_i0	464	No	NA	1	1	0	Low-quality	Genome-fragment	0.29	AAI-based (high-confidence)	0	1		SL506197_rnaviral_assembled	NC_031047.1	Escherichia phage HY03, complete genome	92.593	162	12	0	303	464	62539	62700	8.54e-60
SL506197_rnaviral_assembled_NODE_12374_length_464_cov_2.675192_g10522_i0	464	No	NA	1	1	0	Low-quality	Genome-fragment	0.29	AAI-based (high-confidence)	0	1		SL506197_rnaviral_assembled	NC_054902.1	Enterobacteria phage Aplg8, complete genome	92.593	162	12	0	303	464	6519	6358	8.54e-60
SL506197_rnaviral_assembled_NODE_12374_length_464_cov_2.675192_g10522_i0	464	No	NA	1	1	0	Low-quality	Genome-fragment	0.29	AAI-based (high-confidence)	0	1		SL506197_rnaviral_assembled	NC_055708.1	Enterobacteria phage ATK47, complete genome	92.593	162	12	0	303	464	111128	111289	8.54e-60
SL506197_rnaviral_assembled_NODE_12374_length_464_cov_2.675192_g10522_i0	464	No	NA	1	1	0	Low-quality	Genome-fragment	0.29	AAI-based (high-confidence)	0	1		SL506197_rnaviral_assembled	NC_025829.1	Shigella phage pSs-1, complete genome	92.593	162	12	0	303	464	65279	65118	8.54e-60
SL506197_rnaviral_assembled_NODE_12374_length_464_cov_2.675192_g10522_i0	464	No	NA	1	1	0	Low-quality	Genome-fragment	0.29	AAI-based (high-confidence)	0	1		SL506197_rnaviral_assembled	NC_041864.1	Escherichia coli O157 typing phage 6, complete genome	92.593	162	12	0	303	464	80065	79904	8.54e-60
SL506197_rnaviral_assembled_NODE_12374_length_464_cov_2.675192_g10522_i0	464	No	NA	1	1	0	Low-quality	Genome-fragment	0.29	AAI-based (high-confidence)	0	1		SL506197_rnaviral_assembled	NC_041863.1	Escherichia coli O157 typing phage 3, complete genome	92.593	162	12	0	303	464	88668	88829	8.54e-60
SL506197_rnaviral_assembled_NODE_12374_length_464_cov_2.675192_g10522_i0	464	No	NA	1	1	0	Low-quality	Genome-fragment	0.29	AAI-based (high-confidence)	0	1		SL506197_rnaviral_assembled	NC_024125.2	Escherichia phage e11/2, complete genome	92.593	162	12	0	303	464	63094	62933	8.54e-60
SL506197_rnaviral_assembled_NODE_12374_length_464_cov_2.675192_g10522_i0	464	No	NA	1	1	0	Low-quality	Genome-fragment	0.29	AAI-based (high-confidence)	0	1		SL506197_rnaviral_assembled	NC_024124.2	Escherichia phage vB_EcoM_JS09, complete genome	92.593	162	12	0	303	464	108419	108580	8.54e-60
SL506197_rnaviral_assembled_NODE_12374_length_464_cov_2.675192_g10522_i0	464	No	NA	1	1	0	Low-quality	Genome-fragment	0.29	AAI-based (high-confidence)	0	1		SL506197_rnaviral_assembled	NC_027404.1	Yersinia phage PST, complete genome	92.593	162	12	0	303	464	61228	61067	8.54e-60
SL506197_rnaviral_assembled_NODE_12374_length_464_cov_2.675192_g10522_i0	464	No	NA	1	1	0	Low-quality	Genome-fragment	0.29	AAI-based (high-confidence)	0	1		SL506197_rnaviral_assembled	NC_027353.1	Yersinia phage phiD1 complete genome	92.593	162	12	0	303	464	61590	61429	8.54e-60
SL506197_rnaviral_assembled_NODE_12374_length_464_cov_2.675192_g10522_i0	464	No	NA	1	1	0	Low-quality	Genome-fragment	0.29	AAI-based (high-confidence)	0	1		SL506197_rnaviral_assembled	NC_025449.1	Escherichia phage ECML-134, complete genome	92.593	162	12	0	303	464	60407	60246	8.54e-60
SL506197_rnaviral_assembled_NODE_12374_length_464_cov_2.675192_g10522_i0	464	No	NA	1	1	0	Low-quality	Genome-fragment	0.29	AAI-based (high-confidence)	0	1		SL506197_rnaviral_assembled	NC_019399.1	Enterobacteria phage vB_EcoM_ACG-C40, complete genome	92.593	162	12	0	303	464	61580	61419	8.54e-60
SL506197_rnaviral_assembled_NODE_12374_length_464_cov_2.675192_g10522_i0	464	No	NA	1	1	0	Low-quality	Genome-fragment	0.29	AAI-based (high-confidence)	0	1		SL506197_rnaviral_assembled	NC_019503.1	Enterobacteria phage ime09, complete genome	92.593	162	12	0	303	464	60253	60092	8.54e-60
SL506197_rnaviral_assembled_NODE_12374_length_464_cov_2.675192_g10522_i0	464	No	NA	1	1	0	Low-quality	Genome-fragment	0.29	AAI-based (high-confidence)	0	1		SL506197_rnaviral_assembled	NC_019505.1	Escherichia phage wV7, complete genome	92.593	162	12	0	303	464	61270	61109	8.54e-60
SL506197_rnaviral_assembled_NODE_12374_length_464_cov_2.675192_g10522_i0	464	No	NA	1	1	0	Low-quality	Genome-fragment	0.29	AAI-based (high-confidence)	0	1		SL506197_rnaviral_assembled	NC_015457.1	Shigella phage Shfl2, complete genome	92.593	162	12	0	303	464	59983	59822	8.54e-60
SL506197_rnaviral_assembled_NODE_12374_length_464_cov_2.675192_g10522_i0	464	No	NA	1	1	0	Low-quality	Genome-fragment	0.29	AAI-based (high-confidence)	0	1		SL506197_rnaviral_assembled	NC_008515.1	Bacteriophage RB32, complete genome	92.593	162	12	0	303	464	60798	60637	8.54e-60
SL506197_rnaviral_assembled_NODE_12374_length_464_cov_2.675192_g10522_i0	464	No	NA	1	1	0	Low-quality	Genome-fragment	0.29	AAI-based (high-confidence)	0	1		SL506197_rnaviral_assembled	NC_027979.1	Enterobacteria phage RB68, complete genome	92.593	162	12	0	303	464	63323	63162	8.54e-60
SL506197_rnaviral_assembled_NODE_12374_length_464_cov_2.675192_g10522_i0	464	No	NA	1	1	0	Low-quality	Genome-fragment	0.29	AAI-based (high-confidence)	0	1		SL506197_rnaviral_assembled	NC_004928.1	Enterobacteria phage RB69, complete genome	92.593	162	12	0	303	464	62245	62084	8.54e-60
SL506197_rnaviral_assembled_NODE_12374_length_464_cov_2.675192_g10522_i0	464	No	NA	1	1	0	Low-quality	Genome-fragment	0.29	AAI-based (high-confidence)	0	1		SL506197_rnaviral_assembled	NC_012635.1	Enterobacteria phage RB51, complete genome	92.593	162	12	0	303	464	63323	63162	8.54e-60
SL506197_rnaviral_assembled_NODE_12374_length_464_cov_2.675192_g10522_i0	464	No	NA	1	1	0	Low-quality	Genome-fragment	0.29	AAI-based (high-confidence)	0	1		SL506197_rnaviral_assembled	NC_054906.1	Enterobacteria phage RB18, complete genome	92.593	162	12	0	303	464	60823	60662	8.54e-60
SL506197_rnaviral_assembled_NODE_12374_length_464_cov_2.675192_g10522_i0	464	No	NA	1	1	0	Low-quality	Genome-fragment	0.29	AAI-based (high-confidence)	0	1		SL506197_rnaviral_assembled	NC_054913.1	Escherichia phage F2, complete genome	92.547	161	12	0	303	463	166562	166722	3.07e-59
SL506197_rnaviral_assembled_NODE_12374_length_464_cov_2.675192_g10522_i0	464	No	NA	1	1	0	Low-quality	Genome-fragment	0.29	AAI-based (high-confidence)	0	1		SL506197_rnaviral_assembled	NC_018855.1	Enterobacteria phage HX01, complete genome	92.547	161	12	0	303	463	43719	43879	3.07e-59
SL506197_rnaviral_assembled_NODE_12374_length_464_cov_2.675192_g10522_i0	464	No	NA	1	1	0	Low-quality	Genome-fragment	0.29	AAI-based (high-confidence)	0	1		SL506197_rnaviral_assembled	NC_041920.1	Escherichia phage phiEC1, complete genome	91.975	162	13	0	303	464	72186	72025	3.97e-58
SL506197_rnaviral_assembled_NODE_12374_length_464_cov_2.675192_g10522_i0	464	No	NA	1	1	0	Low-quality	Genome-fragment	0.29	AAI-based (high-confidence)	0	1		SL506197_rnaviral_assembled	NC_054912.1	Escherichia phage vB_EcoM_F1, complete genome	91.975	162	13	0	303	464	63677	63516	3.97e-58
SL506197_rnaviral_assembled_NODE_12374_length_464_cov_2.675192_g10522_i0	464	No	NA	1	1	0	Low-quality	Genome-fragment	0.29	AAI-based (high-confidence)	0	1		SL506197_rnaviral_assembled	NC_055831.1	Phage NBEco003, complete genome	91.975	162	13	0	303	464	105824	105985	3.97e-58
SL506197_rnaviral_assembled_NODE_12374_length_464_cov_2.675192_g10522_i0	464	No	NA	1	1	0	Low-quality	Genome-fragment	0.29	AAI-based (high-confidence)	0	1		SL506197_rnaviral_assembled	NC_054937.1	Salmonella phage pSe_SNUABM_01, complete genome	91.975	162	13	0	303	464	63281	63120	3.97e-58
SL506197_rnaviral_assembled_NODE_12374_length_464_cov_2.675192_g10522_i0	464	No	NA	1	1	0	Low-quality	Genome-fragment	0.29	AAI-based (high-confidence)	0	1		SL506197_rnaviral_assembled	NC_054922.1	Escherichia phage vB_EcoM_KAW1E185, complete genome	91.975	162	13	0	303	464	61228	61067	3.97e-58
SL506197_rnaviral_assembled_NODE_12374_length_464_cov_2.675192_g10522_i0	464	No	NA	1	1	0	Low-quality	Genome-fragment	0.29	AAI-based (high-confidence)	0	1		SL506197_rnaviral_assembled	NC_054944.1	Yersinia phage PYPS2T, complete genome	91.975	162	13	0	303	464	137837	137676	3.97e-58
SL506197_rnaviral_assembled_NODE_12374_length_464_cov_2.675192_g10522_i0	464	No	NA	1	1	0	Low-quality	Genome-fragment	0.29	AAI-based (high-confidence)	0	1		SL506197_rnaviral_assembled	NC_054923.1	Escherichia phage KIT03 DNA, complete sequence	92.453	159	12	0	306	464	61286	61128	3.97e-58
SL506197_rnaviral_assembled_NODE_12374_length_464_cov_2.675192_g10522_i0	464	No	NA	1	1	0	Low-quality	Genome-fragment	0.29	AAI-based (high-confidence)	0	1		SL506197_rnaviral_assembled	NC_054904.1	Enterobacteria phage vB_EcoM_IME340, complete genome	91.975	162	13	0	303	464	107750	107911	3.97e-58
SL506197_rnaviral_assembled_NODE_12374_length_464_cov_2.675192_g10522_i0	464	No	NA	1	1	0	Low-quality	Genome-fragment	0.29	AAI-based (high-confidence)	0	1		SL506197_rnaviral_assembled	NC_054899.1	Citrobacter phage vB_CroM_CrRp10, complete genome	91.975	162	13	0	303	464	35885	35724	3.97e-58
SL506197_rnaviral_assembled_NODE_12374_length_464_cov_2.675192_g10522_i0	464	No	NA	1	1	0	Low-quality	Genome-fragment	0.29	AAI-based (high-confidence)	0	1		SL506197_rnaviral_assembled	NC_054930.1	Escherichia phage PP01 DNA, complete sequence	91.975	162	13	0	303	464	62564	62403	3.97e-58
SL506197_rnaviral_assembled_NODE_12374_length_464_cov_2.675192_g10522_i0	464	No	NA	1	1	0	Low-quality	Genome-fragment	0.29	AAI-based (high-confidence)	0	1		SL506197_rnaviral_assembled	NC_042078.1	Shigella phage Sf24, complete genome	91.975	162	13	0	303	464	156099	155938	3.97e-58
SL506197_rnaviral_assembled_NODE_12374_length_464_cov_2.675192_g10522_i0	464	No	NA	1	1	0	Low-quality	Genome-fragment	0.29	AAI-based (high-confidence)	0	1		SL506197_rnaviral_assembled	NC_055718.1	Escherichia phage phiC120, complete genome	91.975	162	13	0	303	464	151356	151195	3.97e-58
SL506197_rnaviral_assembled_NODE_12374_length_464_cov_2.675192_g10522_i0	464	No	NA	1	1	0	Low-quality	Genome-fragment	0.29	AAI-based (high-confidence)	0	1		SL506197_rnaviral_assembled	NC_031011.1	Shigella phage SHFML-26, complete genome	91.975	162	13	0	303	464	126960	126799	3.97e-58
SL506197_rnaviral_assembled_NODE_12374_length_464_cov_2.675192_g10522_i0	464	No	NA	1	1	0	Low-quality	Genome-fragment	0.29	AAI-based (high-confidence)	0	1		SL506197_rnaviral_assembled	NC_031085.1	Shigella phage SHBML-50-1, complete genome	91.975	162	13	0	303	464	62927	62766	3.97e-58
SL506197_rnaviral_assembled_NODE_12374_length_464_cov_2.675192_g10522_i0	464	No	NA	1	1	0	Low-quality	Genome-fragment	0.29	AAI-based (high-confidence)	0	1		SL506197_rnaviral_assembled	NC_031030.1	Escherichia phage UFV-AREG1, complete genome	91.975	162	13	0	303	464	60891	60730	3.97e-58
SL506197_rnaviral_assembled_NODE_12374_length_464_cov_2.675192_g10522_i0	464	No	NA	1	1	0	Low-quality	Genome-fragment	0.29	AAI-based (high-confidence)	0	1		SL506197_rnaviral_assembled	NC_031103.1	Escherichia phage vB_EcoM-UFV13, complete genome	91.975	162	13	0	303	464	60489	60328	3.97e-58
SL506197_rnaviral_assembled_NODE_12374_length_464_cov_2.675192_g10522_i0	464	No	NA	1	1	0	Low-quality	Genome-fragment	0.29	AAI-based (high-confidence)	0	1		SL506197_rnaviral_assembled	NC_028780.1	Escherichia phage slur07, complete genome	91.975	162	13	0	303	464	101919	102080	3.97e-58
SL506197_rnaviral_assembled_NODE_12374_length_464_cov_2.675192_g10522_i0	464	No	NA	1	1	0	Low-quality	Genome-fragment	0.29	AAI-based (high-confidence)	0	1		SL506197_rnaviral_assembled	NC_054903.1	Enterobacteria phage GiZh, complete genome	91.975	162	13	0	303	464	111952	111791	3.97e-58
SL506197_rnaviral_assembled_NODE_12374_length_464_cov_2.675192_g10522_i0	464	No	NA	1	1	0	Low-quality	Genome-fragment	0.29	AAI-based (high-confidence)	0	1		SL506197_rnaviral_assembled	NC_025830.1	Escherichia phage Av-05, complete genome	91.975	162	13	0	303	464	109103	109264	3.97e-58
SL506197_rnaviral_assembled_NODE_12374_length_464_cov_2.675192_g10522_i0	464	No	NA	1	1	0	Low-quality	Genome-fragment	0.29	AAI-based (high-confidence)	0	1		SL506197_rnaviral_assembled	NC_025448.1	Enterobacteria phage RB27, complete genome	91.975	162	13	0	303	464	60656	60495	3.97e-58
SL506197_rnaviral_assembled_NODE_12374_length_464_cov_2.675192_g10522_i0	464	No	NA	1	1	0	Low-quality	Genome-fragment	0.29	AAI-based (high-confidence)	0	1		SL506197_rnaviral_assembled	NC_000866.4	Enterobacteria phage T4, complete genome	91.975	162	13	0	303	464	63739	63578	3.97e-58
SL506197_rnaviral_assembled_NODE_12374_length_464_cov_2.675192_g10522_i0	464	No	NA	1	1	0	Low-quality	Genome-fragment	0.29	AAI-based (high-confidence)	0	1		SL506197_rnaviral_assembled	NC_055781.1	Escherichia phage p000v, complete genome	91.358	162	14	0	303	464	89254	89415	1.85e-56
SL506197_rnaviral_assembled_NODE_12374_length_464_cov_2.675192_g10522_i0	464	No	NA	1	1	0	Low-quality	Genome-fragment	0.29	AAI-based (high-confidence)	0	1		SL506197_rnaviral_assembled	NC_055749.1	Escherichia phage SF, complete genome	91.358	162	14	0	303	464	59619	59780	1.85e-56
SL506197_rnaviral_assembled_NODE_12374_length_464_cov_2.675192_g10522_i0	464	No	NA	1	1	0	Low-quality	Genome-fragment	0.29	AAI-based (high-confidence)	0	1		SL506197_rnaviral_assembled	NC_027349.1	Escherichia phage HY01, complete genome	91.824	159	13	0	306	464	60877	60719	1.85e-56
SL506197_rnaviral_assembled_NODE_12374_length_464_cov_2.675192_g10522_i0	464	No	NA	1	1	0	Low-quality	Genome-fragment	0.29	AAI-based (high-confidence)	0	1		SL506197_rnaviral_assembled	NC_024794.1	Escherichia phage vB_EcoM_PhAPEC2, complete genome	91.358	162	14	0	303	464	61460	61299	1.85e-56
SL506197_rnaviral_assembled_NODE_12374_length_464_cov_2.675192_g10522_i0	464	No	NA	1	1	0	Low-quality	Genome-fragment	0.29	AAI-based (high-confidence)	0	1		SL506197_rnaviral_assembled	NC_029091.1	Escherichia phage APCEc01, complete genome	91.304	161	14	0	303	463	123114	123274	6.65e-56
SL506197_rnaviral_assembled_NODE_12374_length_464_cov_2.675192_g10522_i0	464	No	NA	1	1	0	Low-quality	Genome-fragment	0.29	AAI-based (high-confidence)	0	1		SL506197_rnaviral_assembled	NC_054921.1	Escherichia phage vB_EcoM_IME537, complete genome	91.195	159	14	0	306	464	140433	140275	8.6e-55
SL506197_rnaviral_assembled_NODE_12374_length_464_cov_2.675192_g10522_i0	464	No	NA	1	1	0	Low-quality	Genome-fragment	0.29	AAI-based (high-confidence)	0	1		SL506197_rnaviral_assembled	NC_054910.1	Escherichia phage EcNP1, complete genome	91.195	159	14	0	306	464	39535	39377	8.6e-55
SL506197_rnaviral_assembled_NODE_12374_length_464_cov_2.675192_g10522_i0	464	No	NA	1	1	0	Low-quality	Genome-fragment	0.29	AAI-based (high-confidence)	0	1		SL506197_rnaviral_assembled	NC_054928.1	Escherichia phage vB_vPM_PD112, complete genome	91.195	159	14	0	306	464	134148	133990	8.6e-55
SL506197_rnaviral_assembled_NODE_12374_length_464_cov_2.675192_g10522_i0	464	No	NA	1	1	0	Low-quality	Genome-fragment	0.29	AAI-based (high-confidence)	0	1		SL506197_rnaviral_assembled	NC_054940.1	Shigella phage JK45, complete genome	90.683	161	15	0	303	463	63729	63569	3.09e-54
SL506256_rnaviral_assembled_NODE_8653_length_464_cov_2.347826_g7492_i0	464	No	NA	1	0	0	Low-quality	Genome-fragment	0.31	AAI-based (medium-confidence)	0	1	no viral genes detected	SL506256_rnaviral_assembled	NC_055746.1	Aeromonas phage 50AhydR13PP, complete genome	94.397	464	26	0	1	464	21503	21966	0
SL506256_rnaviral_assembled_NODE_8653_length_464_cov_2.347826_g7492_i0	464	No	NA	1	0	0	Low-quality	Genome-fragment	0.31	AAI-based (medium-confidence)	0	1	no viral genes detected	SL506256_rnaviral_assembled	NC_014635.1	Aeromonas phage phiAS4, complete genome	93.75	464	29	0	1	464	124939	125402	0
SL506256_rnaviral_assembled_NODE_8653_length_464_cov_2.347826_g7492_i0	464	No	NA	1	0	0	Low-quality	Genome-fragment	0.31	AAI-based (medium-confidence)	0	1	no viral genes detected	SL506256_rnaviral_assembled	NC_020879.1	Aeromonas phage Aes012, complete genome	93.534	464	30	0	1	464	44028	43565	0
SL506256_rnaviral_assembled_NODE_8653_length_464_cov_2.347826_g7492_i0	464	No	NA	1	0	0	Low-quality	Genome-fragment	0.31	AAI-based (medium-confidence)	0	1	no viral genes detected	SL506256_rnaviral_assembled	NC_042019.1	Aeromonas phage AS-gz, complete genome	93.319	464	31	0	1	464	125355	124892	0
SL506256_rnaviral_assembled_NODE_8653_length_464_cov_2.347826_g7492_i0	464	No	NA	1	0	0	Low-quality	Genome-fragment	0.31	AAI-based (medium-confidence)	0	1	no viral genes detected	SL506256_rnaviral_assembled	NC_055747.1	Aeromonas phage 60AhydR15PP, complete genome	93.103	464	32	0	1	464	59578	60041	0
SL506256_rnaviral_assembled_NODE_8653_length_464_cov_2.347826_g7492_i0	464	No	NA	1	0	0	Low-quality	Genome-fragment	0.31	AAI-based (medium-confidence)	0	1	no viral genes detected	SL506256_rnaviral_assembled	NC_029000.1	Stenotrophomonas phage IME13, complete genome	92.241	464	36	0	1	464	47873	47410	0
SL506256_rnaviral_assembled_NODE_8653_length_464_cov_2.347826_g7492_i0	464	No	NA	1	0	0	Low-quality	Genome-fragment	0.31	AAI-based (medium-confidence)	0	1	no viral genes detected	SL506256_rnaviral_assembled	NC_008208.1	Aeromonas phage 25, complete genome	92.241	464	36	0	1	464	44153	43690	0
SL506273_rnaviral_assembled_NODE_13152_length_464_cov_1.514066_g11161_i0	464	No	NA	1	1	0	Low-quality	Genome-fragment	0.36	HMM-based (lower-bound)	0	1		SL506273_rnaviral_assembled	NC_003630.1	Pepper mild mottle virus, complete genome	99.784	464	1	0	1	464	3870	4333	0
SL506442_rnaviral_assembled_NODE_11359_length_464_cov_2.787724_g9612_i0	464	No	NA	1	1	0	Low-quality	Genome-fragment	0.36	HMM-based (lower-bound)	0	1		SL506442_rnaviral_assembled	NC_002692.1	Tomato mosaic virus, complete genome	98.707	464	6	0	1	464	2835	3298	0
WG01-210601-14_B06_rnaviral_assembled_NODE_18402_length_464_cov_3.066496_g15565_i0	464	No	NA	1	1	0	Low-quality	Genome-fragment	7.24	AAI-based (high-confidence)	0	1		WG01-210601-14_B06_rnaviral_assembled	NC_002692.1	Tomato mosaic virus, complete genome	99.569	464	2	0	1	464	5560	5097	0
WGOK-210401C_B06_rnaviral_assembled_NODE_12151_length_464_cov_2.971867_g10934_i0	464	No	NA	2	1	0	Low-quality	Genome-fragment	0.41	AAI-based (high-confidence)	0	1		WGOK-210401C_B06_rnaviral_assembled	NC_042093.1	Klebsiella phage Sugarland, complete genome	95.364	302	14	0	163	464	29944	30245	2.76e-134
WGOK-210401C_B06_rnaviral_assembled_NODE_12151_length_464_cov_2.971867_g10934_i0	464	No	NA	2	1	0	Low-quality	Genome-fragment	0.41	AAI-based (high-confidence)	0	1		WGOK-210401C_B06_rnaviral_assembled	NC_041899.1	Klebsiella phage vB_Kpn_IME260, complete genome	94.702	302	16	0	163	464	29545	29846	5.98e-131
WGOK-210403C_B06_rnaviral_assembled_NODE_9121_length_464_cov_127.457801_g8049_i0	464	No	NA	1	0	0	Low-quality	Genome-fragment	1.18	AAI-based (high-confidence)	0	1	no viral genes detected	WGOK-210403C_B06_rnaviral_assembled	NC_049448.1	Klebsiella phage ST437-OXA245phi4.1, complete genome	97.527	364	7	2	101	464	991	630	1.56e-176
WGOK-210403C_B06_rnaviral_assembled_NODE_9121_length_464_cov_127.457801_g8049_i0	464	No	NA	1	0	0	Low-quality	Genome-fragment	1.18	AAI-based (high-confidence)	0	1	no viral genes detected	WGOK-210403C_B06_rnaviral_assembled	NC_049448.1	Klebsiella phage ST437-OXA245phi4.1, complete genome	100	46	0	0	101	146	37557	37512	2.53e-15
WGOK-210403C_B06_rnaviral_assembled_NODE_9121_length_464_cov_127.457801_g8049_i0	464	No	NA	1	0	0	Low-quality	Genome-fragment	1.18	AAI-based (high-confidence)	0	1	no viral genes detected	WGOK-210403C_B06_rnaviral_assembled	NC_049454.1	Klebsiella phage ST15-OXA48phi14.1, complete genome	97.527	364	7	2	101	464	32849	33210	1.56e-176
WGOK-210403C_B06_rnaviral_assembled_NODE_9121_length_464_cov_127.457801_g8049_i0	464	No	NA	1	0	0	Low-quality	Genome-fragment	1.18	AAI-based (high-confidence)	0	1	no viral genes detected	WGOK-210403C_B06_rnaviral_assembled	NC_049342.1	Escherichia phage 500465-1, complete genome	96.438	365	9	4	101	464	30061	30422	7.31e-170
WGOK-210403C_B06_rnaviral_assembled_NODE_9121_length_464_cov_127.457801_g8049_i0	464	No	NA	1	0	0	Low-quality	Genome-fragment	1.18	AAI-based (high-confidence)	0	1	no viral genes detected	WGOK-210403C_B06_rnaviral_assembled	NC_047753.1	Salmonella phage SEN8, complete genome	100	46	0	0	101	146	25868	25913	2.53e-15
WGOK-210403C_B06_rnaviral_assembled_NODE_9121_length_464_cov_127.457801_g8049_i0	464	No	NA	1	0	0	Low-quality	Genome-fragment	1.18	AAI-based (high-confidence)	0	1	no viral genes detected	WGOK-210403C_B06_rnaviral_assembled	NC_047854.1	Cronobacter phage ESSI-2, complete genome	97.959	49	1	0	101	149	28025	27977	2.53e-15
WGOK-210403C_B06_rnaviral_assembled_NODE_9121_length_464_cov_127.457801_g8049_i0	464	No	NA	1	0	0	Low-quality	Genome-fragment	1.18	AAI-based (high-confidence)	0	1	no viral genes detected	WGOK-210403C_B06_rnaviral_assembled	NC_019488.1	Salmonella phage RE-2010, complete genome	100	46	0	0	101	146	39	84	2.53e-15
WGOK-210403C_B06_rnaviral_assembled_NODE_9121_length_464_cov_127.457801_g8049_i0	464	No	NA	1	0	0	Low-quality	Genome-fragment	1.18	AAI-based (high-confidence)	0	1	no viral genes detected	WGOK-210403C_B06_rnaviral_assembled	NC_019488.1	Salmonella phage RE-2010, complete genome	100	46	0	0	101	146	34072	34117	2.53e-15
WM08-210615-14_B06_rnaviral_assembled_NODE_12198_length_464_cov_22.291560_g10717_i0	464	No	NA	1	1	0	Low-quality	Genome-fragment	0.29	AAI-based (high-confidence)	0	1		WM08-210615-14_B06_rnaviral_assembled	NC_055748.1	Klebsiella phage Mineola, complete genome	98.214	168	2	1	41	208	57548	57714	1.39e-77
WM08-210615-14_B06_rnaviral_assembled_NODE_12198_length_464_cov_22.291560_g10717_i0	464	No	NA	1	1	0	Low-quality	Genome-fragment	0.29	AAI-based (high-confidence)	0	1		WM08-210615-14_B06_rnaviral_assembled	NC_028686.1	Klebsiella phage JD18, complete genome	96.429	168	5	1	41	208	48819	48985	1.4e-72
WM08-210615-14_B06_rnaviral_assembled_NODE_12198_length_464_cov_22.291560_g10717_i0	464	No	NA	1	1	0	Low-quality	Genome-fragment	0.29	AAI-based (high-confidence)	0	1		WM08-210615-14_B06_rnaviral_assembled	NC_055715.1	Klebsiella phage KPV15, complete genome	95.833	168	6	1	41	208	69733	69899	6.51e-71
WM08-210615-14_B06_rnaviral_assembled_NODE_12198_length_464_cov_22.291560_g10717_i0	464	No	NA	1	1	0	Low-quality	Genome-fragment	0.29	AAI-based (high-confidence)	0	1		WM08-210615-14_B06_rnaviral_assembled	NC_031087.1	Klebsiella phage vB_KpnM_KpV477, complete genome	93.452	168	10	1	41	208	60006	60172	3.05e-64
WM08-210615-14_B06_rnaviral_assembled_NODE_12198_length_464_cov_22.291560_g10717_i0	464	No	NA	1	1	0	Low-quality	Genome-fragment	0.29	AAI-based (high-confidence)	0	1		WM08-210615-14_B06_rnaviral_assembled	NC_055768.1	Klebsiella phage KP179, complete genome	92.262	168	12	1	41	208	94505	94339	6.6e-61
WM08-210615-14_B06_rnaviral_assembled_NODE_12198_length_464_cov_22.291560_g10717_i0	464	No	NA	1	1	0	Low-quality	Genome-fragment	0.29	AAI-based (high-confidence)	0	1		WM08-210615-14_B06_rnaviral_assembled	NC_031095.1	Klebsiella phage PKO111, complete genome	90.476	168	15	1	41	208	47471	47305	6.65e-56
SL506033_rnaviral_assembled_NODE_10493_length_463_cov_2.705128_g8769_i0	463	No	NA	1	1	0	Low-quality	Genome-fragment	0.23	AAI-based (high-confidence)	0	1		SL506033_rnaviral_assembled	NC_055733.1	Aeromonas phage Ah1, complete genome	99.784	463	1	0	1	463	194147	194609	0
SL506033_rnaviral_assembled_NODE_10493_length_463_cov_2.705128_g8769_i0	463	No	NA	1	1	0	Low-quality	Genome-fragment	0.23	AAI-based (high-confidence)	0	1		SL506033_rnaviral_assembled	NC_005260.1	Aeromonas phage Aeh1, complete genome	91.145	463	41	0	1	463	206496	206958	9.3e-179
SL506038_rnaviral_assembled_NODE_2163_length_463_cov_14.551282_g2077_i0	463	No	NA	1	1	0	Low-quality	Genome-fragment	0.29	AAI-based (high-confidence)	0	1		SL506038_rnaviral_assembled	NC_055713.1	Shigella phage KNP5, genome	97.884	189	3	1	24	211	64100	64288	1.37e-87
SL506038_rnaviral_assembled_NODE_2163_length_463_cov_14.551282_g2077_i0	463	No	NA	1	1	0	Low-quality	Genome-fragment	0.29	AAI-based (high-confidence)	0	1		SL506038_rnaviral_assembled	NC_041919.1	Escherichia phage HP3, complete genome	97.884	189	3	1	24	211	96757	96569	1.37e-87
SL506038_rnaviral_assembled_NODE_2163_length_463_cov_14.551282_g2077_i0	463	No	NA	1	1	0	Low-quality	Genome-fragment	0.29	AAI-based (high-confidence)	0	1		SL506038_rnaviral_assembled	NC_054914.1	Escherichia phage vB_EcoM-fFiEco06, complete genome	97.884	189	3	1	24	211	61851	62039	1.37e-87
SL506038_rnaviral_assembled_NODE_2163_length_463_cov_14.551282_g2077_i0	463	No	NA	1	1	0	Low-quality	Genome-fragment	0.29	AAI-based (high-confidence)	0	1		SL506038_rnaviral_assembled	NC_055723.1	Yersinia phage fPS-90 genome assembly, chromosome: I	97.884	189	3	1	24	211	62447	62635	1.37e-87
SL506038_rnaviral_assembled_NODE_2163_length_463_cov_14.551282_g2077_i0	463	No	NA	1	1	0	Low-quality	Genome-fragment	0.29	AAI-based (high-confidence)	0	1		SL506038_rnaviral_assembled	NC_042039.1	Shigella phage Sf22, complete genome	97.884	189	3	1	24	211	6663	6851	1.37e-87
SL506038_rnaviral_assembled_NODE_2163_length_463_cov_14.551282_g2077_i0	463	No	NA	1	1	0	Low-quality	Genome-fragment	0.29	AAI-based (high-confidence)	0	1		SL506038_rnaviral_assembled	NC_054935.2	Escherichia phage YUEEL01, complete genome	97.884	189	3	1	24	211	75712	75524	1.37e-87
SL506038_rnaviral_assembled_NODE_2163_length_463_cov_14.551282_g2077_i0	463	No	NA	1	1	0	Low-quality	Genome-fragment	0.29	AAI-based (high-confidence)	0	1		SL506038_rnaviral_assembled	NC_054942.1	Shigella phage SH7, complete genome	97.884	189	3	1	24	211	59260	59448	1.37e-87
SL506038_rnaviral_assembled_NODE_2163_length_463_cov_14.551282_g2077_i0	463	No	NA	1	1	0	Low-quality	Genome-fragment	0.29	AAI-based (high-confidence)	0	1		SL506038_rnaviral_assembled	NC_054929.1	Escherichia phage PE37, complete genome	97.884	189	3	1	24	211	102312	102124	1.37e-87
SL506038_rnaviral_assembled_NODE_2163_length_463_cov_14.551282_g2077_i0	463	No	NA	1	1	0	Low-quality	Genome-fragment	0.29	AAI-based (high-confidence)	0	1		SL506038_rnaviral_assembled	NC_054902.1	Enterobacteria phage Aplg8, complete genome	97.884	189	3	1	24	211	6333	6521	1.37e-87
SL506038_rnaviral_assembled_NODE_2163_length_463_cov_14.551282_g2077_i0	463	No	NA	1	1	0	Low-quality	Genome-fragment	0.29	AAI-based (high-confidence)	0	1		SL506038_rnaviral_assembled	NC_054905.1	Enterobacteria phage Kha5h, complete genome	97.884	189	3	1	24	211	85951	86139	1.37e-87
SL506038_rnaviral_assembled_NODE_2163_length_463_cov_14.551282_g2077_i0	463	No	NA	1	1	0	Low-quality	Genome-fragment	0.29	AAI-based (high-confidence)	0	1		SL506038_rnaviral_assembled	NC_025829.1	Shigella phage pSs-1, complete genome	97.884	189	3	1	24	211	65093	65281	1.37e-87
SL506038_rnaviral_assembled_NODE_2163_length_463_cov_14.551282_g2077_i0	463	No	NA	1	1	0	Low-quality	Genome-fragment	0.29	AAI-based (high-confidence)	0	1		SL506038_rnaviral_assembled	NC_019503.1	Enterobacteria phage ime09, complete genome	97.884	189	3	1	24	211	60067	60255	1.37e-87
SL506038_rnaviral_assembled_NODE_2163_length_463_cov_14.551282_g2077_i0	463	No	NA	1	1	0	Low-quality	Genome-fragment	0.29	AAI-based (high-confidence)	0	1		SL506038_rnaviral_assembled	NC_015457.1	Shigella phage Shfl2, complete genome	97.884	189	3	1	24	211	59797	59985	1.37e-87
SL506038_rnaviral_assembled_NODE_2163_length_463_cov_14.551282_g2077_i0	463	No	NA	1	1	0	Low-quality	Genome-fragment	0.29	AAI-based (high-confidence)	0	1		SL506038_rnaviral_assembled	NC_027983.1	Enterobacteria phage AR1 DNA, complete genome	97.884	189	3	1	24	211	60762	60950	1.37e-87
SL506038_rnaviral_assembled_NODE_2163_length_463_cov_14.551282_g2077_i0	463	No	NA	1	1	0	Low-quality	Genome-fragment	0.29	AAI-based (high-confidence)	0	1		SL506038_rnaviral_assembled	NC_025419.1	Enterobacteria phage RB3, complete genome	97.884	189	3	1	24	211	60965	61153	1.37e-87
SL506038_rnaviral_assembled_NODE_2163_length_463_cov_14.551282_g2077_i0	463	No	NA	1	1	0	Low-quality	Genome-fragment	0.29	AAI-based (high-confidence)	0	1		SL506038_rnaviral_assembled	NC_055709.1	Escherichia phage phiE142, complete genome	96.891	193	5	1	20	211	74993	75185	1.77e-86
SL506038_rnaviral_assembled_NODE_2163_length_463_cov_14.551282_g2077_i0	463	No	NA	1	1	0	Low-quality	Genome-fragment	0.29	AAI-based (high-confidence)	0	1		SL506038_rnaviral_assembled	NC_004928.1	Enterobacteria phage RB69, complete genome	96.891	193	5	1	20	211	62055	62247	1.77e-86
SL506038_rnaviral_assembled_NODE_2163_length_463_cov_14.551282_g2077_i0	463	No	NA	1	1	0	Low-quality	Genome-fragment	0.29	AAI-based (high-confidence)	0	1		SL506038_rnaviral_assembled	NC_054901.1	Citrobacter phage PhiZZ23, complete genome	97.354	189	4	1	24	211	63032	63220	6.36e-86
SL506038_rnaviral_assembled_NODE_2163_length_463_cov_14.551282_g2077_i0	463	No	NA	1	1	0	Low-quality	Genome-fragment	0.29	AAI-based (high-confidence)	0	1		SL506038_rnaviral_assembled	NC_054937.1	Salmonella phage pSe_SNUABM_01, complete genome	97.354	189	4	1	24	211	63095	63283	6.36e-86
SL506038_rnaviral_assembled_NODE_2163_length_463_cov_14.551282_g2077_i0	463	No	NA	1	1	0	Low-quality	Genome-fragment	0.29	AAI-based (high-confidence)	0	1		SL506038_rnaviral_assembled	NC_054917.1	Escherichia phage vB_EcoM_G50, complete genome	97.354	189	4	1	24	211	61192	61380	6.36e-86
SL506038_rnaviral_assembled_NODE_2163_length_463_cov_14.551282_g2077_i0	463	No	NA	1	1	0	Low-quality	Genome-fragment	0.29	AAI-based (high-confidence)	0	1		SL506038_rnaviral_assembled	NC_054943.1	Yersinia phage fPS-2 genome assembly, chromosome: I	97.354	189	4	1	24	211	62088	62276	6.36e-86
SL506038_rnaviral_assembled_NODE_2163_length_463_cov_14.551282_g2077_i0	463	No	NA	1	1	0	Low-quality	Genome-fragment	0.29	AAI-based (high-confidence)	0	1		SL506038_rnaviral_assembled	NC_054941.1	Shigella phage Sf23, complete genome	97.354	189	4	1	24	211	150654	150842	6.36e-86
SL506038_rnaviral_assembled_NODE_2163_length_463_cov_14.551282_g2077_i0	463	No	NA	1	1	0	Low-quality	Genome-fragment	0.29	AAI-based (high-confidence)	0	1		SL506038_rnaviral_assembled	NC_012638.1	Enterobacteria phage RB14, complete genome	97.354	189	4	1	24	211	60957	61145	6.36e-86
SL506038_rnaviral_assembled_NODE_2163_length_463_cov_14.551282_g2077_i0	463	No	NA	1	1	0	Low-quality	Genome-fragment	0.29	AAI-based (high-confidence)	0	1		SL506038_rnaviral_assembled	NC_031103.1	Escherichia phage vB_EcoM-UFV13, complete genome	97.354	189	4	1	24	211	60303	60491	6.36e-86
SL506038_rnaviral_assembled_NODE_2163_length_463_cov_14.551282_g2077_i0	463	No	NA	1	1	0	Low-quality	Genome-fragment	0.29	AAI-based (high-confidence)	0	1		SL506038_rnaviral_assembled	NC_028448.1	Escherichia phage slur14, complete genome	97.354	189	4	1	24	211	3802	3990	6.36e-86
SL506038_rnaviral_assembled_NODE_2163_length_463_cov_14.551282_g2077_i0	463	No	NA	1	1	0	Low-quality	Genome-fragment	0.29	AAI-based (high-confidence)	0	1		SL506038_rnaviral_assembled	NC_042129.1	Escherichia phage slur03, complete genome	97.354	189	4	1	24	211	108538	108350	6.36e-86
SL506038_rnaviral_assembled_NODE_2163_length_463_cov_14.551282_g2077_i0	463	No	NA	1	1	0	Low-quality	Genome-fragment	0.29	AAI-based (high-confidence)	0	1		SL506038_rnaviral_assembled	NC_019505.1	Escherichia phage wV7, complete genome	97.354	189	4	1	24	211	61084	61272	6.36e-86
SL506038_rnaviral_assembled_NODE_2163_length_463_cov_14.551282_g2077_i0	463	No	NA	1	1	0	Low-quality	Genome-fragment	0.29	AAI-based (high-confidence)	0	1		SL506038_rnaviral_assembled	NC_025448.1	Enterobacteria phage RB27, complete genome	97.354	189	4	1	24	211	60470	60658	6.36e-86
SL506038_rnaviral_assembled_NODE_2163_length_463_cov_14.551282_g2077_i0	463	No	NA	1	1	0	Low-quality	Genome-fragment	0.29	AAI-based (high-confidence)	0	1		SL506038_rnaviral_assembled	NC_027979.1	Enterobacteria phage RB68, complete genome	97.354	189	4	1	24	211	63137	63325	6.36e-86
SL506038_rnaviral_assembled_NODE_2163_length_463_cov_14.551282_g2077_i0	463	No	NA	1	1	0	Low-quality	Genome-fragment	0.29	AAI-based (high-confidence)	0	1		SL506038_rnaviral_assembled	NC_012635.1	Enterobacteria phage RB51, complete genome	97.354	189	4	1	24	211	63137	63325	6.36e-86
SL506038_rnaviral_assembled_NODE_2163_length_463_cov_14.551282_g2077_i0	463	No	NA	1	1	0	Low-quality	Genome-fragment	0.29	AAI-based (high-confidence)	0	1		SL506038_rnaviral_assembled	NC_000866.4	Enterobacteria phage T4, complete genome	97.354	189	4	1	24	211	63553	63741	6.36e-86
SL506038_rnaviral_assembled_NODE_2163_length_463_cov_14.551282_g2077_i0	463	No	NA	1	1	0	Low-quality	Genome-fragment	0.29	AAI-based (high-confidence)	0	1		SL506038_rnaviral_assembled	NC_041920.1	Escherichia phage phiEC1, complete genome	95.918	196	7	1	17	211	71993	72188	8.22e-85
SL506038_rnaviral_assembled_NODE_2163_length_463_cov_14.551282_g2077_i0	463	No	NA	1	1	0	Low-quality	Genome-fragment	0.29	AAI-based (high-confidence)	0	1		SL506038_rnaviral_assembled	NC_055718.1	Escherichia phage phiC120, complete genome	96.373	193	6	1	20	211	151166	151358	8.22e-85
SL506038_rnaviral_assembled_NODE_2163_length_463_cov_14.551282_g2077_i0	463	No	NA	1	1	0	Low-quality	Genome-fragment	0.29	AAI-based (high-confidence)	0	1		SL506038_rnaviral_assembled	NC_055708.1	Enterobacteria phage ATK47, complete genome	96.842	190	5	1	23	211	111315	111126	8.22e-85
SL506038_rnaviral_assembled_NODE_2163_length_463_cov_14.551282_g2077_i0	463	No	NA	1	1	0	Low-quality	Genome-fragment	0.29	AAI-based (high-confidence)	0	1		SL506038_rnaviral_assembled	NC_025830.1	Escherichia phage Av-05, complete genome	96.842	190	5	1	23	211	109290	109101	8.22e-85
SL506038_rnaviral_assembled_NODE_2163_length_463_cov_14.551282_g2077_i0	463	No	NA	1	1	0	Low-quality	Genome-fragment	0.29	AAI-based (high-confidence)	0	1		SL506038_rnaviral_assembled	NC_054938.1	Serratia phage PhiZZ30, complete genome	96.825	189	5	1	24	211	61891	62079	2.96e-84
SL506038_rnaviral_assembled_NODE_2163_length_463_cov_14.551282_g2077_i0	463	No	NA	1	1	0	Low-quality	Genome-fragment	0.29	AAI-based (high-confidence)	0	1		SL506038_rnaviral_assembled	NC_054900.1	Citrobacter phage PhiZZ6, complete genome	96.825	189	5	1	24	211	60611	60799	2.96e-84
SL506038_rnaviral_assembled_NODE_2163_length_463_cov_14.551282_g2077_i0	463	No	NA	1	1	0	Low-quality	Genome-fragment	0.29	AAI-based (high-confidence)	0	1		SL506038_rnaviral_assembled	NC_054933.1	Escherichia phage teqhad, complete genome	96.825	189	5	1	24	211	67680	67868	2.96e-84
SL506038_rnaviral_assembled_NODE_2163_length_463_cov_14.551282_g2077_i0	463	No	NA	1	1	0	Low-quality	Genome-fragment	0.29	AAI-based (high-confidence)	0	1		SL506038_rnaviral_assembled	NC_054945.1	Yersinia phage vB_YepM_ZN18, complete genome	96.825	189	5	1	24	211	116373	116561	2.96e-84
SL506038_rnaviral_assembled_NODE_2163_length_463_cov_14.551282_g2077_i0	463	No	NA	1	1	0	Low-quality	Genome-fragment	0.29	AAI-based (high-confidence)	0	1		SL506038_rnaviral_assembled	NC_054915.1	Escherichia phage vB_EcoM_G8, complete genome	96.825	189	5	1	24	211	61096	61284	2.96e-84
SL506038_rnaviral_assembled_NODE_2163_length_463_cov_14.551282_g2077_i0	463	No	NA	1	1	0	Low-quality	Genome-fragment	0.29	AAI-based (high-confidence)	0	1		SL506038_rnaviral_assembled	NC_054926.1	Escherichia phage vB_EcoM_OE5505, complete genome	96.825	189	5	1	24	211	62135	62323	2.96e-84
SL506038_rnaviral_assembled_NODE_2163_length_463_cov_14.551282_g2077_i0	463	No	NA	1	1	0	Low-quality	Genome-fragment	0.29	AAI-based (high-confidence)	0	1		SL506038_rnaviral_assembled	NC_054918.1	Escherichia phage vB_EcoM_G4498, complete genome	96.825	189	5	1	24	211	61668	61856	2.96e-84
SL506038_rnaviral_assembled_NODE_2163_length_463_cov_14.551282_g2077_i0	463	No	NA	1	1	0	Low-quality	Genome-fragment	0.29	AAI-based (high-confidence)	0	1		SL506038_rnaviral_assembled	NC_054923.1	Escherichia phage KIT03 DNA, complete sequence	96.825	189	5	1	24	211	61103	61291	2.96e-84
SL506038_rnaviral_assembled_NODE_2163_length_463_cov_14.551282_g2077_i0	463	No	NA	1	1	0	Low-quality	Genome-fragment	0.29	AAI-based (high-confidence)	0	1		SL506038_rnaviral_assembled	NC_054931.1	Escherichia phage T2 DNA, complete sequence	96.825	189	5	1	24	211	61064	61252	2.96e-84
SL506038_rnaviral_assembled_NODE_2163_length_463_cov_14.551282_g2077_i0	463	No	NA	1	1	0	Low-quality	Genome-fragment	0.29	AAI-based (high-confidence)	0	1		SL506038_rnaviral_assembled	NC_054930.1	Escherichia phage PP01 DNA, complete sequence	96.825	189	5	1	24	211	62378	62566	2.96e-84
SL506038_rnaviral_assembled_NODE_2163_length_463_cov_14.551282_g2077_i0	463	No	NA	1	1	0	Low-quality	Genome-fragment	0.29	AAI-based (high-confidence)	0	1		SL506038_rnaviral_assembled	NC_055724.1	Yersinia phage fPS-65 genome assembly, chromosome: I	96.825	189	5	1	24	211	61940	62128	2.96e-84
SL506038_rnaviral_assembled_NODE_2163_length_463_cov_14.551282_g2077_i0	463	No	NA	1	1	0	Low-quality	Genome-fragment	0.29	AAI-based (high-confidence)	0	1		SL506038_rnaviral_assembled	NC_054909.1	Escherichia phage EC121, partial genome	96.825	189	5	1	24	211	62021	62209	2.96e-84
SL506038_rnaviral_assembled_NODE_2163_length_463_cov_14.551282_g2077_i0	463	No	NA	1	1	0	Low-quality	Genome-fragment	0.29	AAI-based (high-confidence)	0	1		SL506038_rnaviral_assembled	NC_042078.1	Shigella phage Sf24, complete genome	96.825	189	5	1	24	211	155913	156101	2.96e-84
SL506038_rnaviral_assembled_NODE_2163_length_463_cov_14.551282_g2077_i0	463	No	NA	1	1	0	Low-quality	Genome-fragment	0.29	AAI-based (high-confidence)	0	1		SL506038_rnaviral_assembled	NC_030953.1	Shigella phage SHFML-11, complete genome	96.825	189	5	1	24	211	9557	9745	2.96e-84
SL506038_rnaviral_assembled_NODE_2163_length_463_cov_14.551282_g2077_i0	463	No	NA	1	1	0	Low-quality	Genome-fragment	0.29	AAI-based (high-confidence)	0	1		SL506038_rnaviral_assembled	NC_042130.1	Escherichia phage slur04, complete genome	96.825	189	5	1	24	211	46009	46197	2.96e-84
SL506038_rnaviral_assembled_NODE_2163_length_463_cov_14.551282_g2077_i0	463	No	NA	1	1	0	Low-quality	Genome-fragment	0.29	AAI-based (high-confidence)	0	1		SL506038_rnaviral_assembled	NC_028927.1	Escherichia phage slur02, complete genome	96.825	189	5	1	24	211	131496	131684	2.96e-84
SL506038_rnaviral_assembled_NODE_2163_length_463_cov_14.551282_g2077_i0	463	No	NA	1	1	0	Low-quality	Genome-fragment	0.29	AAI-based (high-confidence)	0	1		SL506038_rnaviral_assembled	NC_024125.2	Escherichia phage e11/2, complete genome	96.825	189	5	1	24	211	62908	63096	2.96e-84
SL506038_rnaviral_assembled_NODE_2163_length_463_cov_14.551282_g2077_i0	463	No	NA	1	1	0	Low-quality	Genome-fragment	0.29	AAI-based (high-confidence)	0	1		SL506038_rnaviral_assembled	NC_025449.1	Escherichia phage ECML-134, complete genome	96.825	189	5	1	24	211	60221	60409	2.96e-84
SL506038_rnaviral_assembled_NODE_2163_length_463_cov_14.551282_g2077_i0	463	No	NA	1	1	0	Low-quality	Genome-fragment	0.29	AAI-based (high-confidence)	0	1		SL506038_rnaviral_assembled	NC_055734.1	Shigella phage phi25-307, complete genome	95.855	193	7	1	20	211	42238	42430	3.83e-83
SL506038_rnaviral_assembled_NODE_2163_length_463_cov_14.551282_g2077_i0	463	No	NA	1	1	0	Low-quality	Genome-fragment	0.29	AAI-based (high-confidence)	0	1		SL506038_rnaviral_assembled	NC_055749.1	Escherichia phage SF, complete genome	96.316	190	6	1	23	211	59806	59617	3.83e-83
SL506038_rnaviral_assembled_NODE_2163_length_463_cov_14.551282_g2077_i0	463	No	NA	1	1	0	Low-quality	Genome-fragment	0.29	AAI-based (high-confidence)	0	1		SL506038_rnaviral_assembled	NC_041990.1	Escherichia phage ST0, complete genome	96.316	190	6	1	23	211	168983	168794	3.83e-83
SL506038_rnaviral_assembled_NODE_2163_length_463_cov_14.551282_g2077_i0	463	No	NA	1	1	0	Low-quality	Genome-fragment	0.29	AAI-based (high-confidence)	0	1		SL506038_rnaviral_assembled	NC_041864.1	Escherichia coli O157 typing phage 6, complete genome	95.855	193	7	1	20	211	79875	80067	3.83e-83
SL506038_rnaviral_assembled_NODE_2163_length_463_cov_14.551282_g2077_i0	463	No	NA	1	1	0	Low-quality	Genome-fragment	0.29	AAI-based (high-confidence)	0	1		SL506038_rnaviral_assembled	NC_041863.1	Escherichia coli O157 typing phage 3, complete genome	96.316	190	6	1	23	211	88855	88666	3.83e-83
SL506038_rnaviral_assembled_NODE_2163_length_463_cov_14.551282_g2077_i0	463	No	NA	1	1	0	Low-quality	Genome-fragment	0.29	AAI-based (high-confidence)	0	1		SL506038_rnaviral_assembled	NC_024124.2	Escherichia phage vB_EcoM_JS09, complete genome	96.316	190	6	1	23	211	108606	108417	3.83e-83
SL506038_rnaviral_assembled_NODE_2163_length_463_cov_14.551282_g2077_i0	463	No	NA	1	1	0	Low-quality	Genome-fragment	0.29	AAI-based (high-confidence)	0	1		SL506038_rnaviral_assembled	NC_024794.1	Escherichia phage vB_EcoM_PhAPEC2, complete genome	95.855	193	7	1	20	211	61270	61462	3.83e-83
SL506038_rnaviral_assembled_NODE_2163_length_463_cov_14.551282_g2077_i0	463	No	NA	1	1	0	Low-quality	Genome-fragment	0.29	AAI-based (high-confidence)	0	1		SL506038_rnaviral_assembled	NC_054924.1	Escherichia phage vB_EcoM_Lutter, complete genome	96.296	189	6	1	24	211	63029	63217	1.38e-82
SL506038_rnaviral_assembled_NODE_2163_length_463_cov_14.551282_g2077_i0	463	No	NA	1	1	0	Low-quality	Genome-fragment	0.29	AAI-based (high-confidence)	0	1		SL506038_rnaviral_assembled	NC_054912.1	Escherichia phage vB_EcoM_F1, complete genome	96.296	189	6	1	24	211	63491	63679	1.38e-82
SL506038_rnaviral_assembled_NODE_2163_length_463_cov_14.551282_g2077_i0	463	No	NA	1	1	0	Low-quality	Genome-fragment	0.29	AAI-based (high-confidence)	0	1		SL506038_rnaviral_assembled	NC_055831.1	Phage NBEco003, complete genome	96.296	189	6	1	24	211	106010	105822	1.38e-82
SL506038_rnaviral_assembled_NODE_2163_length_463_cov_14.551282_g2077_i0	463	No	NA	1	1	0	Low-quality	Genome-fragment	0.29	AAI-based (high-confidence)	0	1		SL506038_rnaviral_assembled	NC_054934.1	Escherichia phage teqskov, complete genome	96.296	189	6	1	24	211	122947	122759	1.38e-82
SL506038_rnaviral_assembled_NODE_2163_length_463_cov_14.551282_g2077_i0	463	No	NA	1	1	0	Low-quality	Genome-fragment	0.29	AAI-based (high-confidence)	0	1		SL506038_rnaviral_assembled	NC_054939.1	Shigella phage CM8, complete genome	96.296	189	6	1	24	211	60435	60623	1.38e-82
SL506038_rnaviral_assembled_NODE_2163_length_463_cov_14.551282_g2077_i0	463	No	NA	1	1	0	Low-quality	Genome-fragment	0.29	AAI-based (high-confidence)	0	1		SL506038_rnaviral_assembled	NC_054920.1	Escherichia phage vB_EcoM_G9062, complete genome	96.296	189	6	1	24	211	62463	62651	1.38e-82
SL506038_rnaviral_assembled_NODE_2163_length_463_cov_14.551282_g2077_i0	463	No	NA	1	1	0	Low-quality	Genome-fragment	0.29	AAI-based (high-confidence)	0	1		SL506038_rnaviral_assembled	NC_054919.1	Escherichia phage vB_EcoM_G4507, complete genome	96.296	189	6	1	24	211	61479	61667	1.38e-82
SL506038_rnaviral_assembled_NODE_2163_length_463_cov_14.551282_g2077_i0	463	No	NA	1	1	0	Low-quality	Genome-fragment	0.29	AAI-based (high-confidence)	0	1		SL506038_rnaviral_assembled	NC_054908.1	Escherichia phage vB_EcoM_DalCa, complete genome	96.296	189	6	1	24	211	60870	61058	1.38e-82
SL506038_rnaviral_assembled_NODE_2163_length_463_cov_14.551282_g2077_i0	463	No	NA	1	1	0	Low-quality	Genome-fragment	0.29	AAI-based (high-confidence)	0	1		SL506038_rnaviral_assembled	NC_054925.1	Escherichia phage vB_EcoM_NBG2, complete genome	96.296	189	6	1	24	211	59371	59559	1.38e-82
SL506038_rnaviral_assembled_NODE_2163_length_463_cov_14.551282_g2077_i0	463	No	NA	1	1	0	Low-quality	Genome-fragment	0.29	AAI-based (high-confidence)	0	1		SL506038_rnaviral_assembled	NC_055741.1	Enterobacteria phage vB_EcoM_IME339, complete genome	96.296	189	6	1	24	211	107136	106948	1.38e-82
SL506038_rnaviral_assembled_NODE_2163_length_463_cov_14.551282_g2077_i0	463	No	NA	1	1	0	Low-quality	Genome-fragment	0.29	AAI-based (high-confidence)	0	1		SL506038_rnaviral_assembled	NC_054916.1	Escherichia phage vB_EcoM-G28, complete genome	96.296	189	6	1	24	211	63455	63643	1.38e-82
SL506038_rnaviral_assembled_NODE_2163_length_463_cov_14.551282_g2077_i0	463	No	NA	1	1	0	Low-quality	Genome-fragment	0.29	AAI-based (high-confidence)	0	1		SL506038_rnaviral_assembled	NC_054936.1	Salmonella phage SG1, partial genome	96.296	189	6	1	24	211	5685	5873	1.38e-82
SL506038_rnaviral_assembled_NODE_2163_length_463_cov_14.551282_g2077_i0	463	No	NA	1	1	0	Low-quality	Genome-fragment	0.29	AAI-based (high-confidence)	0	1		SL506038_rnaviral_assembled	NC_054911.1	Escherichia phage ECO4, partial genome	96.296	189	6	1	24	211	72731	72919	1.38e-82
SL506038_rnaviral_assembled_NODE_2163_length_463_cov_14.551282_g2077_i0	463	No	NA	1	1	0	Low-quality	Genome-fragment	0.29	AAI-based (high-confidence)	0	1		SL506038_rnaviral_assembled	NC_042077.1	Shigella phage Sf21, complete genome	96.296	189	6	1	24	211	60004	60192	1.38e-82
SL506038_rnaviral_assembled_NODE_2163_length_463_cov_14.551282_g2077_i0	463	No	NA	1	1	0	Low-quality	Genome-fragment	0.29	AAI-based (high-confidence)	0	1		SL506038_rnaviral_assembled	NC_031011.1	Shigella phage SHFML-26, complete genome	96.296	189	6	1	24	211	126774	126962	1.38e-82
SL506038_rnaviral_assembled_NODE_2163_length_463_cov_14.551282_g2077_i0	463	No	NA	1	1	0	Low-quality	Genome-fragment	0.29	AAI-based (high-confidence)	0	1		SL506038_rnaviral_assembled	NC_031085.1	Shigella phage SHBML-50-1, complete genome	96.296	189	6	1	24	211	62741	62929	1.38e-82
SL506038_rnaviral_assembled_NODE_2163_length_463_cov_14.551282_g2077_i0	463	No	NA	1	1	0	Low-quality	Genome-fragment	0.29	AAI-based (high-confidence)	0	1		SL506038_rnaviral_assembled	NC_031047.1	Escherichia phage HY03, complete genome	96.296	189	6	1	24	211	62725	62537	1.38e-82
SL506038_rnaviral_assembled_NODE_2163_length_463_cov_14.551282_g2077_i0	463	No	NA	1	1	0	Low-quality	Genome-fragment	0.29	AAI-based (high-confidence)	0	1		SL506038_rnaviral_assembled	NC_027404.1	Yersinia phage PST, complete genome	96.296	189	6	1	24	211	61042	61230	1.38e-82
SL506038_rnaviral_assembled_NODE_2163_length_463_cov_14.551282_g2077_i0	463	No	NA	1	1	0	Low-quality	Genome-fragment	0.29	AAI-based (high-confidence)	0	1		SL506038_rnaviral_assembled	NC_027353.1	Yersinia phage phiD1 complete genome	96.296	189	6	1	24	211	61404	61592	1.38e-82
SL506038_rnaviral_assembled_NODE_2163_length_463_cov_14.551282_g2077_i0	463	No	NA	1	1	0	Low-quality	Genome-fragment	0.29	AAI-based (high-confidence)	0	1		SL506038_rnaviral_assembled	NC_019399.1	Enterobacteria phage vB_EcoM_ACG-C40, complete genome	96.296	189	6	1	24	211	61394	61582	1.38e-82
SL506038_rnaviral_assembled_NODE_2163_length_463_cov_14.551282_g2077_i0	463	No	NA	1	1	0	Low-quality	Genome-fragment	0.29	AAI-based (high-confidence)	0	1		SL506038_rnaviral_assembled	NC_008515.1	Bacteriophage RB32, complete genome	96.296	189	6	1	24	211	60612	60800	1.38e-82
SL506038_rnaviral_assembled_NODE_2163_length_463_cov_14.551282_g2077_i0	463	No	NA	1	1	0	Low-quality	Genome-fragment	0.29	AAI-based (high-confidence)	0	1		SL506038_rnaviral_assembled	NC_054906.1	Enterobacteria phage RB18, complete genome	96.296	189	6	1	24	211	60637	60825	1.38e-82
SL506038_rnaviral_assembled_NODE_2163_length_463_cov_14.551282_g2077_i0	463	No	NA	1	1	0	Low-quality	Genome-fragment	0.29	AAI-based (high-confidence)	0	1		SL506038_rnaviral_assembled	NC_054932.1	Escherichia phage teqdroes, complete genome	96.257	187	6	1	24	209	160307	160121	1.78e-81
SL506038_rnaviral_assembled_NODE_2163_length_463_cov_14.551282_g2077_i0	463	No	NA	1	1	0	Low-quality	Genome-fragment	0.29	AAI-based (high-confidence)	0	1		SL506038_rnaviral_assembled	NC_054913.1	Escherichia phage F2, complete genome	95.789	190	7	1	23	211	166749	166560	1.78e-81
SL506038_rnaviral_assembled_NODE_2163_length_463_cov_14.551282_g2077_i0	463	No	NA	1	1	0	Low-quality	Genome-fragment	0.29	AAI-based (high-confidence)	0	1		SL506038_rnaviral_assembled	NC_055781.1	Escherichia phage p000v, complete genome	95.789	190	7	1	23	211	89441	89252	1.78e-81
SL506038_rnaviral_assembled_NODE_2163_length_463_cov_14.551282_g2077_i0	463	No	NA	1	1	0	Low-quality	Genome-fragment	0.29	AAI-based (high-confidence)	0	1		SL506038_rnaviral_assembled	NC_025437.1	Shigella phage Shf125875, complete genome	95.337	193	8	1	20	211	62321	62513	1.78e-81
SL506038_rnaviral_assembled_NODE_2163_length_463_cov_14.551282_g2077_i0	463	No	NA	1	1	0	Low-quality	Genome-fragment	0.29	AAI-based (high-confidence)	0	1		SL506038_rnaviral_assembled	NC_018855.1	Enterobacteria phage HX01, complete genome	95.789	190	7	1	23	211	43906	43717	1.78e-81
SL506038_rnaviral_assembled_NODE_2163_length_463_cov_14.551282_g2077_i0	463	No	NA	1	1	0	Low-quality	Genome-fragment	0.29	AAI-based (high-confidence)	0	1		SL506038_rnaviral_assembled	NC_054927.1	Escherichia phage vB_EcoM_Ozark, complete genome	95.767	189	7	1	24	211	62190	62378	6.4e-81
SL506038_rnaviral_assembled_NODE_2163_length_463_cov_14.551282_g2077_i0	463	No	NA	1	1	0	Low-quality	Genome-fragment	0.29	AAI-based (high-confidence)	0	1		SL506038_rnaviral_assembled	NC_054922.1	Escherichia phage vB_EcoM_KAW1E185, complete genome	95.767	189	7	1	24	211	61042	61230	6.4e-81
SL506038_rnaviral_assembled_NODE_2163_length_463_cov_14.551282_g2077_i0	463	No	NA	1	1	0	Low-quality	Genome-fragment	0.29	AAI-based (high-confidence)	0	1		SL506038_rnaviral_assembled	NC_055780.1	UNVERIFIED: Escherichia phage MLF4, partial genome	95.767	189	7	1	24	211	97107	96919	6.4e-81
SL506038_rnaviral_assembled_NODE_2163_length_463_cov_14.551282_g2077_i0	463	No	NA	1	1	0	Low-quality	Genome-fragment	0.29	AAI-based (high-confidence)	0	1		SL506038_rnaviral_assembled	NC_054944.1	Yersinia phage PYPS2T, complete genome	95.767	189	7	1	24	211	137651	137839	6.4e-81
SL506038_rnaviral_assembled_NODE_2163_length_463_cov_14.551282_g2077_i0	463	No	NA	1	1	0	Low-quality	Genome-fragment	0.29	AAI-based (high-confidence)	0	1		SL506038_rnaviral_assembled	NC_054904.1	Enterobacteria phage vB_EcoM_IME340, complete genome	95.767	189	7	1	24	211	107936	107748	6.4e-81
SL506038_rnaviral_assembled_NODE_2163_length_463_cov_14.551282_g2077_i0	463	No	NA	1	1	0	Low-quality	Genome-fragment	0.29	AAI-based (high-confidence)	0	1		SL506038_rnaviral_assembled	NC_054899.1	Citrobacter phage vB_CroM_CrRp10, complete genome	95.767	189	7	1	24	211	35699	35887	6.4e-81
SL506038_rnaviral_assembled_NODE_2163_length_463_cov_14.551282_g2077_i0	463	No	NA	1	1	0	Low-quality	Genome-fragment	0.29	AAI-based (high-confidence)	0	1		SL506038_rnaviral_assembled	NC_028780.1	Escherichia phage slur07, complete genome	95.767	189	7	1	24	211	102105	101917	6.4e-81
SL506038_rnaviral_assembled_NODE_2163_length_463_cov_14.551282_g2077_i0	463	No	NA	1	1	0	Low-quality	Genome-fragment	0.29	AAI-based (high-confidence)	0	1		SL506038_rnaviral_assembled	NC_027349.1	Escherichia phage HY01, complete genome	95.767	189	7	1	24	211	60694	60882	6.4e-81
SL506038_rnaviral_assembled_NODE_2163_length_463_cov_14.551282_g2077_i0	463	No	NA	1	1	0	Low-quality	Genome-fragment	0.29	AAI-based (high-confidence)	0	1		SL506038_rnaviral_assembled	NC_031090.1	Shigella phage SHSML-52-1, complete genome	95.263	190	8	1	23	211	142725	142536	8.28e-80
SL506038_rnaviral_assembled_NODE_2163_length_463_cov_14.551282_g2077_i0	463	No	NA	1	1	0	Low-quality	Genome-fragment	0.29	AAI-based (high-confidence)	0	1		SL506038_rnaviral_assembled	NC_031030.1	Escherichia phage UFV-AREG1, complete genome	97.688	173	4	0	40	212	60722	60894	2.98e-79
SL506038_rnaviral_assembled_NODE_2163_length_463_cov_14.551282_g2077_i0	463	No	NA	1	1	0	Low-quality	Genome-fragment	0.29	AAI-based (high-confidence)	0	1		SL506038_rnaviral_assembled	NC_054903.1	Enterobacteria phage GiZh, complete genome	95.238	189	8	1	24	211	111766	111954	2.98e-79
SL506038_rnaviral_assembled_NODE_2163_length_463_cov_14.551282_g2077_i0	463	No	NA	1	1	0	Low-quality	Genome-fragment	0.29	AAI-based (high-confidence)	0	1		SL506038_rnaviral_assembled	NC_029091.1	Escherichia phage APCEc01, complete genome	94.737	190	9	1	23	211	123301	123112	3.85e-78
SL506038_rnaviral_assembled_NODE_2163_length_463_cov_14.551282_g2077_i0	463	No	NA	1	1	0	Low-quality	Genome-fragment	0.29	AAI-based (high-confidence)	0	1		SL506038_rnaviral_assembled	NC_054940.1	Shigella phage JK45, complete genome	93.782	193	11	1	20	211	63539	63731	1.79e-76
SL506038_rnaviral_assembled_NODE_2163_length_463_cov_14.551282_g2077_i0	463	No	NA	1	1	0	Low-quality	Genome-fragment	0.29	AAI-based (high-confidence)	0	1		SL506038_rnaviral_assembled	NC_054921.1	Escherichia phage vB_EcoM_IME537, complete genome	94.18	189	10	1	24	211	140250	140438	6.45e-76
SL506038_rnaviral_assembled_NODE_2163_length_463_cov_14.551282_g2077_i0	463	No	NA	1	1	0	Low-quality	Genome-fragment	0.29	AAI-based (high-confidence)	0	1		SL506038_rnaviral_assembled	NC_054928.1	Escherichia phage vB_vPM_PD112, complete genome	94.18	189	10	1	24	211	133965	134153	6.45e-76
SL506038_rnaviral_assembled_NODE_2163_length_463_cov_14.551282_g2077_i0	463	No	NA	1	1	0	Low-quality	Genome-fragment	0.29	AAI-based (high-confidence)	0	1		SL506038_rnaviral_assembled	NC_054910.1	Escherichia phage EcNP1, complete genome	94.565	184	9	1	24	206	39352	39535	8.34e-75
SL506199_rnaviral_assembled_NODE_12921_length_463_cov_2.789744_g10760_i0	463	No	NA	1	1	0	Low-quality	Genome-fragment	0.35	HMM-based (lower-bound)	0	1		SL506199_rnaviral_assembled	NC_003630.1	Pepper mild mottle virus, complete genome	99.352	463	3	0	1	463	89	551	0
SL506216_rnaviral_assembled_NODE_14734_length_463_cov_1.505128_g12525_i0	463	No	NA	1	1	0	Low-quality	Genome-fragment	0.35	HMM-based (lower-bound)	0	1		SL506216_rnaviral_assembled	NC_003630.1	Pepper mild mottle virus, complete genome	97.624	463	11	0	1	463	4198	4660	0
SL506265_rnaviral_assembled_NODE_5183_length_463_cov_81.353846_g4636_i0	463	No	NA	1	0	0	Low-quality	Genome-fragment	1.26	AAI-based (high-confidence)	0	1	no viral genes detected	SL506265_rnaviral_assembled	NC_049451.1	Klebsiella phage ST147-VIM1phi7.1, complete genome	93.763	465	26	3	1	463	32545	33008	0
SL506265_rnaviral_assembled_NODE_5183_length_463_cov_81.353846_g4636_i0	463	No	NA	1	0	0	Low-quality	Genome-fragment	1.26	AAI-based (high-confidence)	0	1	no viral genes detected	SL506265_rnaviral_assembled	NC_049453.1	Klebsiella phage ST13-OXA48phi12.1, complete genome	93.333	465	28	3	1	463	1597	1134	0
SL506291_rnaviral_assembled_NODE_8270_length_463_cov_3.958974_g7242_i0	463	No	NA	1	0	0	Low-quality	Genome-fragment	0.74	AAI-based (medium-confidence)	0	1	no viral genes detected	SL506291_rnaviral_assembled	NC_049451.1	Klebsiella phage ST147-VIM1phi7.1, complete genome	94.964	417	21	0	47	463	28755	29171	0
SL506291_rnaviral_assembled_NODE_8270_length_463_cov_3.958974_g7242_i0	463	No	NA	1	0	0	Low-quality	Genome-fragment	0.74	AAI-based (medium-confidence)	0	1	no viral genes detected	SL506291_rnaviral_assembled	NC_049453.1	Klebsiella phage ST13-OXA48phi12.1, complete genome	94.964	417	21	0	47	463	5387	4971	0
SL506394_rnaviral_assembled_NODE_14837_length_463_cov_1.810256_g12712_i0	463	No	NA	1	1	0	Low-quality	Genome-fragment	7.83	HMM-based (lower-bound)	0	1		SL506394_rnaviral_assembled	NC_001504.1	Melon necrotic spot virus, genome	96.112	463	18	0	1	463	2086	1624	0
SL506441_rnaviral_assembled_NODE_12270_length_463_cov_1.966667_g10306_i0	463	No	NA	1	1	0	Low-quality	Genome-fragment	0.35	HMM-based (lower-bound)	0	1		SL506441_rnaviral_assembled	NC_002692.1	Tomato mosaic virus, complete genome	99.136	463	4	0	1	463	3402	2940	0
SL506448_rnaviral_assembled_NODE_2245_length_463_cov_19.935897_g2129_i0	463	No	NA	1	1	0	Low-quality	Genome-fragment	0.29	AAI-based (high-confidence)	0	1		SL506448_rnaviral_assembled	NC_055713.1	Shigella phage KNP5, genome	97.884	189	3	1	259	446	64288	64100	1.37e-87
SL506448_rnaviral_assembled_NODE_2245_length_463_cov_19.935897_g2129_i0	463	No	NA	1	1	0	Low-quality	Genome-fragment	0.29	AAI-based (high-confidence)	0	1		SL506448_rnaviral_assembled	NC_041919.1	Escherichia phage HP3, complete genome	97.884	189	3	1	259	446	96569	96757	1.37e-87
SL506448_rnaviral_assembled_NODE_2245_length_463_cov_19.935897_g2129_i0	463	No	NA	1	1	0	Low-quality	Genome-fragment	0.29	AAI-based (high-confidence)	0	1		SL506448_rnaviral_assembled	NC_054914.1	Escherichia phage vB_EcoM-fFiEco06, complete genome	97.884	189	3	1	259	446	62039	61851	1.37e-87
SL506448_rnaviral_assembled_NODE_2245_length_463_cov_19.935897_g2129_i0	463	No	NA	1	1	0	Low-quality	Genome-fragment	0.29	AAI-based (high-confidence)	0	1		SL506448_rnaviral_assembled	NC_055723.1	Yersinia phage fPS-90 genome assembly, chromosome: I	97.884	189	3	1	259	446	62635	62447	1.37e-87
SL506448_rnaviral_assembled_NODE_2245_length_463_cov_19.935897_g2129_i0	463	No	NA	1	1	0	Low-quality	Genome-fragment	0.29	AAI-based (high-confidence)	0	1		SL506448_rnaviral_assembled	NC_042039.1	Shigella phage Sf22, complete genome	97.884	189	3	1	259	446	6851	6663	1.37e-87
SL506448_rnaviral_assembled_NODE_2245_length_463_cov_19.935897_g2129_i0	463	No	NA	1	1	0	Low-quality	Genome-fragment	0.29	AAI-based (high-confidence)	0	1		SL506448_rnaviral_assembled	NC_054935.2	Escherichia phage YUEEL01, complete genome	97.884	189	3	1	259	446	75524	75712	1.37e-87
SL506448_rnaviral_assembled_NODE_2245_length_463_cov_19.935897_g2129_i0	463	No	NA	1	1	0	Low-quality	Genome-fragment	0.29	AAI-based (high-confidence)	0	1		SL506448_rnaviral_assembled	NC_054942.1	Shigella phage SH7, complete genome	97.884	189	3	1	259	446	59448	59260	1.37e-87
SL506448_rnaviral_assembled_NODE_2245_length_463_cov_19.935897_g2129_i0	463	No	NA	1	1	0	Low-quality	Genome-fragment	0.29	AAI-based (high-confidence)	0	1		SL506448_rnaviral_assembled	NC_054929.1	Escherichia phage PE37, complete genome	97.884	189	3	1	259	446	102124	102312	1.37e-87
SL506448_rnaviral_assembled_NODE_2245_length_463_cov_19.935897_g2129_i0	463	No	NA	1	1	0	Low-quality	Genome-fragment	0.29	AAI-based (high-confidence)	0	1		SL506448_rnaviral_assembled	NC_054902.1	Enterobacteria phage Aplg8, complete genome	97.884	189	3	1	259	446	6521	6333	1.37e-87
SL506448_rnaviral_assembled_NODE_2245_length_463_cov_19.935897_g2129_i0	463	No	NA	1	1	0	Low-quality	Genome-fragment	0.29	AAI-based (high-confidence)	0	1		SL506448_rnaviral_assembled	NC_054905.1	Enterobacteria phage Kha5h, complete genome	97.884	189	3	1	259	446	86139	85951	1.37e-87
SL506448_rnaviral_assembled_NODE_2245_length_463_cov_19.935897_g2129_i0	463	No	NA	1	1	0	Low-quality	Genome-fragment	0.29	AAI-based (high-confidence)	0	1		SL506448_rnaviral_assembled	NC_025829.1	Shigella phage pSs-1, complete genome	97.884	189	3	1	259	446	65281	65093	1.37e-87
SL506448_rnaviral_assembled_NODE_2245_length_463_cov_19.935897_g2129_i0	463	No	NA	1	1	0	Low-quality	Genome-fragment	0.29	AAI-based (high-confidence)	0	1		SL506448_rnaviral_assembled	NC_019503.1	Enterobacteria phage ime09, complete genome	97.884	189	3	1	259	446	60255	60067	1.37e-87
SL506448_rnaviral_assembled_NODE_2245_length_463_cov_19.935897_g2129_i0	463	No	NA	1	1	0	Low-quality	Genome-fragment	0.29	AAI-based (high-confidence)	0	1		SL506448_rnaviral_assembled	NC_015457.1	Shigella phage Shfl2, complete genome	97.884	189	3	1	259	446	59985	59797	1.37e-87
SL506448_rnaviral_assembled_NODE_2245_length_463_cov_19.935897_g2129_i0	463	No	NA	1	1	0	Low-quality	Genome-fragment	0.29	AAI-based (high-confidence)	0	1		SL506448_rnaviral_assembled	NC_027983.1	Enterobacteria phage AR1 DNA, complete genome	97.884	189	3	1	259	446	60950	60762	1.37e-87
SL506448_rnaviral_assembled_NODE_2245_length_463_cov_19.935897_g2129_i0	463	No	NA	1	1	0	Low-quality	Genome-fragment	0.29	AAI-based (high-confidence)	0	1		SL506448_rnaviral_assembled	NC_025419.1	Enterobacteria phage RB3, complete genome	97.884	189	3	1	259	446	61153	60965	1.37e-87
SL506448_rnaviral_assembled_NODE_2245_length_463_cov_19.935897_g2129_i0	463	No	NA	1	1	0	Low-quality	Genome-fragment	0.29	AAI-based (high-confidence)	0	1		SL506448_rnaviral_assembled	NC_055709.1	Escherichia phage phiE142, complete genome	96.891	193	5	1	259	450	75185	74993	1.77e-86
SL506448_rnaviral_assembled_NODE_2245_length_463_cov_19.935897_g2129_i0	463	No	NA	1	1	0	Low-quality	Genome-fragment	0.29	AAI-based (high-confidence)	0	1		SL506448_rnaviral_assembled	NC_004928.1	Enterobacteria phage RB69, complete genome	96.891	193	5	1	259	450	62247	62055	1.77e-86
SL506448_rnaviral_assembled_NODE_2245_length_463_cov_19.935897_g2129_i0	463	No	NA	1	1	0	Low-quality	Genome-fragment	0.29	AAI-based (high-confidence)	0	1		SL506448_rnaviral_assembled	NC_054901.1	Citrobacter phage PhiZZ23, complete genome	97.354	189	4	1	259	446	63220	63032	6.36e-86
SL506448_rnaviral_assembled_NODE_2245_length_463_cov_19.935897_g2129_i0	463	No	NA	1	1	0	Low-quality	Genome-fragment	0.29	AAI-based (high-confidence)	0	1		SL506448_rnaviral_assembled	NC_054937.1	Salmonella phage pSe_SNUABM_01, complete genome	97.354	189	4	1	259	446	63283	63095	6.36e-86
SL506448_rnaviral_assembled_NODE_2245_length_463_cov_19.935897_g2129_i0	463	No	NA	1	1	0	Low-quality	Genome-fragment	0.29	AAI-based (high-confidence)	0	1		SL506448_rnaviral_assembled	NC_054917.1	Escherichia phage vB_EcoM_G50, complete genome	97.354	189	4	1	259	446	61380	61192	6.36e-86
SL506448_rnaviral_assembled_NODE_2245_length_463_cov_19.935897_g2129_i0	463	No	NA	1	1	0	Low-quality	Genome-fragment	0.29	AAI-based (high-confidence)	0	1		SL506448_rnaviral_assembled	NC_054943.1	Yersinia phage fPS-2 genome assembly, chromosome: I	97.354	189	4	1	259	446	62276	62088	6.36e-86
SL506448_rnaviral_assembled_NODE_2245_length_463_cov_19.935897_g2129_i0	463	No	NA	1	1	0	Low-quality	Genome-fragment	0.29	AAI-based (high-confidence)	0	1		SL506448_rnaviral_assembled	NC_054941.1	Shigella phage Sf23, complete genome	97.354	189	4	1	259	446	150842	150654	6.36e-86
SL506448_rnaviral_assembled_NODE_2245_length_463_cov_19.935897_g2129_i0	463	No	NA	1	1	0	Low-quality	Genome-fragment	0.29	AAI-based (high-confidence)	0	1		SL506448_rnaviral_assembled	NC_012638.1	Enterobacteria phage RB14, complete genome	97.354	189	4	1	259	446	61145	60957	6.36e-86
SL506448_rnaviral_assembled_NODE_2245_length_463_cov_19.935897_g2129_i0	463	No	NA	1	1	0	Low-quality	Genome-fragment	0.29	AAI-based (high-confidence)	0	1		SL506448_rnaviral_assembled	NC_031103.1	Escherichia phage vB_EcoM-UFV13, complete genome	97.354	189	4	1	259	446	60491	60303	6.36e-86
SL506448_rnaviral_assembled_NODE_2245_length_463_cov_19.935897_g2129_i0	463	No	NA	1	1	0	Low-quality	Genome-fragment	0.29	AAI-based (high-confidence)	0	1		SL506448_rnaviral_assembled	NC_028448.1	Escherichia phage slur14, complete genome	97.354	189	4	1	259	446	3990	3802	6.36e-86
SL506448_rnaviral_assembled_NODE_2245_length_463_cov_19.935897_g2129_i0	463	No	NA	1	1	0	Low-quality	Genome-fragment	0.29	AAI-based (high-confidence)	0	1		SL506448_rnaviral_assembled	NC_042129.1	Escherichia phage slur03, complete genome	97.354	189	4	1	259	446	108350	108538	6.36e-86
SL506448_rnaviral_assembled_NODE_2245_length_463_cov_19.935897_g2129_i0	463	No	NA	1	1	0	Low-quality	Genome-fragment	0.29	AAI-based (high-confidence)	0	1		SL506448_rnaviral_assembled	NC_019505.1	Escherichia phage wV7, complete genome	97.354	189	4	1	259	446	61272	61084	6.36e-86
SL506448_rnaviral_assembled_NODE_2245_length_463_cov_19.935897_g2129_i0	463	No	NA	1	1	0	Low-quality	Genome-fragment	0.29	AAI-based (high-confidence)	0	1		SL506448_rnaviral_assembled	NC_025448.1	Enterobacteria phage RB27, complete genome	97.354	189	4	1	259	446	60658	60470	6.36e-86
SL506448_rnaviral_assembled_NODE_2245_length_463_cov_19.935897_g2129_i0	463	No	NA	1	1	0	Low-quality	Genome-fragment	0.29	AAI-based (high-confidence)	0	1		SL506448_rnaviral_assembled	NC_027979.1	Enterobacteria phage RB68, complete genome	97.354	189	4	1	259	446	63325	63137	6.36e-86
SL506448_rnaviral_assembled_NODE_2245_length_463_cov_19.935897_g2129_i0	463	No	NA	1	1	0	Low-quality	Genome-fragment	0.29	AAI-based (high-confidence)	0	1		SL506448_rnaviral_assembled	NC_012635.1	Enterobacteria phage RB51, complete genome	97.354	189	4	1	259	446	63325	63137	6.36e-86
SL506448_rnaviral_assembled_NODE_2245_length_463_cov_19.935897_g2129_i0	463	No	NA	1	1	0	Low-quality	Genome-fragment	0.29	AAI-based (high-confidence)	0	1		SL506448_rnaviral_assembled	NC_000866.4	Enterobacteria phage T4, complete genome	97.354	189	4	1	259	446	63741	63553	6.36e-86
SL506448_rnaviral_assembled_NODE_2245_length_463_cov_19.935897_g2129_i0	463	No	NA	1	1	0	Low-quality	Genome-fragment	0.29	AAI-based (high-confidence)	0	1		SL506448_rnaviral_assembled	NC_041920.1	Escherichia phage phiEC1, complete genome	95.918	196	7	1	259	453	72188	71993	8.22e-85
SL506448_rnaviral_assembled_NODE_2245_length_463_cov_19.935897_g2129_i0	463	No	NA	1	1	0	Low-quality	Genome-fragment	0.29	AAI-based (high-confidence)	0	1		SL506448_rnaviral_assembled	NC_055718.1	Escherichia phage phiC120, complete genome	96.373	193	6	1	259	450	151358	151166	8.22e-85
SL506448_rnaviral_assembled_NODE_2245_length_463_cov_19.935897_g2129_i0	463	No	NA	1	1	0	Low-quality	Genome-fragment	0.29	AAI-based (high-confidence)	0	1		SL506448_rnaviral_assembled	NC_055708.1	Enterobacteria phage ATK47, complete genome	96.842	190	5	1	259	447	111126	111315	8.22e-85
SL506448_rnaviral_assembled_NODE_2245_length_463_cov_19.935897_g2129_i0	463	No	NA	1	1	0	Low-quality	Genome-fragment	0.29	AAI-based (high-confidence)	0	1		SL506448_rnaviral_assembled	NC_025830.1	Escherichia phage Av-05, complete genome	96.842	190	5	1	259	447	109101	109290	8.22e-85
SL506448_rnaviral_assembled_NODE_2245_length_463_cov_19.935897_g2129_i0	463	No	NA	1	1	0	Low-quality	Genome-fragment	0.29	AAI-based (high-confidence)	0	1		SL506448_rnaviral_assembled	NC_054938.1	Serratia phage PhiZZ30, complete genome	96.825	189	5	1	259	446	62079	61891	2.96e-84
SL506448_rnaviral_assembled_NODE_2245_length_463_cov_19.935897_g2129_i0	463	No	NA	1	1	0	Low-quality	Genome-fragment	0.29	AAI-based (high-confidence)	0	1		SL506448_rnaviral_assembled	NC_054900.1	Citrobacter phage PhiZZ6, complete genome	96.825	189	5	1	259	446	60799	60611	2.96e-84
SL506448_rnaviral_assembled_NODE_2245_length_463_cov_19.935897_g2129_i0	463	No	NA	1	1	0	Low-quality	Genome-fragment	0.29	AAI-based (high-confidence)	0	1		SL506448_rnaviral_assembled	NC_054933.1	Escherichia phage teqhad, complete genome	96.825	189	5	1	259	446	67868	67680	2.96e-84
SL506448_rnaviral_assembled_NODE_2245_length_463_cov_19.935897_g2129_i0	463	No	NA	1	1	0	Low-quality	Genome-fragment	0.29	AAI-based (high-confidence)	0	1		SL506448_rnaviral_assembled	NC_054945.1	Yersinia phage vB_YepM_ZN18, complete genome	96.825	189	5	1	259	446	116561	116373	2.96e-84
SL506448_rnaviral_assembled_NODE_2245_length_463_cov_19.935897_g2129_i0	463	No	NA	1	1	0	Low-quality	Genome-fragment	0.29	AAI-based (high-confidence)	0	1		SL506448_rnaviral_assembled	NC_054915.1	Escherichia phage vB_EcoM_G8, complete genome	96.825	189	5	1	259	446	61284	61096	2.96e-84
SL506448_rnaviral_assembled_NODE_2245_length_463_cov_19.935897_g2129_i0	463	No	NA	1	1	0	Low-quality	Genome-fragment	0.29	AAI-based (high-confidence)	0	1		SL506448_rnaviral_assembled	NC_054926.1	Escherichia phage vB_EcoM_OE5505, complete genome	96.825	189	5	1	259	446	62323	62135	2.96e-84
SL506448_rnaviral_assembled_NODE_2245_length_463_cov_19.935897_g2129_i0	463	No	NA	1	1	0	Low-quality	Genome-fragment	0.29	AAI-based (high-confidence)	0	1		SL506448_rnaviral_assembled	NC_054918.1	Escherichia phage vB_EcoM_G4498, complete genome	96.825	189	5	1	259	446	61856	61668	2.96e-84
SL506448_rnaviral_assembled_NODE_2245_length_463_cov_19.935897_g2129_i0	463	No	NA	1	1	0	Low-quality	Genome-fragment	0.29	AAI-based (high-confidence)	0	1		SL506448_rnaviral_assembled	NC_054923.1	Escherichia phage KIT03 DNA, complete sequence	96.825	189	5	1	259	446	61291	61103	2.96e-84
SL506448_rnaviral_assembled_NODE_2245_length_463_cov_19.935897_g2129_i0	463	No	NA	1	1	0	Low-quality	Genome-fragment	0.29	AAI-based (high-confidence)	0	1		SL506448_rnaviral_assembled	NC_054931.1	Escherichia phage T2 DNA, complete sequence	96.825	189	5	1	259	446	61252	61064	2.96e-84
SL506448_rnaviral_assembled_NODE_2245_length_463_cov_19.935897_g2129_i0	463	No	NA	1	1	0	Low-quality	Genome-fragment	0.29	AAI-based (high-confidence)	0	1		SL506448_rnaviral_assembled	NC_054930.1	Escherichia phage PP01 DNA, complete sequence	96.825	189	5	1	259	446	62566	62378	2.96e-84
SL506448_rnaviral_assembled_NODE_2245_length_463_cov_19.935897_g2129_i0	463	No	NA	1	1	0	Low-quality	Genome-fragment	0.29	AAI-based (high-confidence)	0	1		SL506448_rnaviral_assembled	NC_055724.1	Yersinia phage fPS-65 genome assembly, chromosome: I	96.825	189	5	1	259	446	62128	61940	2.96e-84
SL506448_rnaviral_assembled_NODE_2245_length_463_cov_19.935897_g2129_i0	463	No	NA	1	1	0	Low-quality	Genome-fragment	0.29	AAI-based (high-confidence)	0	1		SL506448_rnaviral_assembled	NC_054909.1	Escherichia phage EC121, partial genome	96.825	189	5	1	259	446	62209	62021	2.96e-84
SL506448_rnaviral_assembled_NODE_2245_length_463_cov_19.935897_g2129_i0	463	No	NA	1	1	0	Low-quality	Genome-fragment	0.29	AAI-based (high-confidence)	0	1		SL506448_rnaviral_assembled	NC_042078.1	Shigella phage Sf24, complete genome	96.825	189	5	1	259	446	156101	155913	2.96e-84
SL506448_rnaviral_assembled_NODE_2245_length_463_cov_19.935897_g2129_i0	463	No	NA	1	1	0	Low-quality	Genome-fragment	0.29	AAI-based (high-confidence)	0	1		SL506448_rnaviral_assembled	NC_030953.1	Shigella phage SHFML-11, complete genome	96.825	189	5	1	259	446	9745	9557	2.96e-84
SL506448_rnaviral_assembled_NODE_2245_length_463_cov_19.935897_g2129_i0	463	No	NA	1	1	0	Low-quality	Genome-fragment	0.29	AAI-based (high-confidence)	0	1		SL506448_rnaviral_assembled	NC_042130.1	Escherichia phage slur04, complete genome	96.825	189	5	1	259	446	46197	46009	2.96e-84
SL506448_rnaviral_assembled_NODE_2245_length_463_cov_19.935897_g2129_i0	463	No	NA	1	1	0	Low-quality	Genome-fragment	0.29	AAI-based (high-confidence)	0	1		SL506448_rnaviral_assembled	NC_028927.1	Escherichia phage slur02, complete genome	96.825	189	5	1	259	446	131684	131496	2.96e-84
SL506448_rnaviral_assembled_NODE_2245_length_463_cov_19.935897_g2129_i0	463	No	NA	1	1	0	Low-quality	Genome-fragment	0.29	AAI-based (high-confidence)	0	1		SL506448_rnaviral_assembled	NC_024125.2	Escherichia phage e11/2, complete genome	96.825	189	5	1	259	446	63096	62908	2.96e-84
SL506448_rnaviral_assembled_NODE_2245_length_463_cov_19.935897_g2129_i0	463	No	NA	1	1	0	Low-quality	Genome-fragment	0.29	AAI-based (high-confidence)	0	1		SL506448_rnaviral_assembled	NC_025449.1	Escherichia phage ECML-134, complete genome	96.825	189	5	1	259	446	60409	60221	2.96e-84
SL506448_rnaviral_assembled_NODE_2245_length_463_cov_19.935897_g2129_i0	463	No	NA	1	1	0	Low-quality	Genome-fragment	0.29	AAI-based (high-confidence)	0	1		SL506448_rnaviral_assembled	NC_055734.1	Shigella phage phi25-307, complete genome	95.855	193	7	1	259	450	42430	42238	3.83e-83
SL506448_rnaviral_assembled_NODE_2245_length_463_cov_19.935897_g2129_i0	463	No	NA	1	1	0	Low-quality	Genome-fragment	0.29	AAI-based (high-confidence)	0	1		SL506448_rnaviral_assembled	NC_055749.1	Escherichia phage SF, complete genome	96.316	190	6	1	259	447	59617	59806	3.83e-83
SL506448_rnaviral_assembled_NODE_2245_length_463_cov_19.935897_g2129_i0	463	No	NA	1	1	0	Low-quality	Genome-fragment	0.29	AAI-based (high-confidence)	0	1		SL506448_rnaviral_assembled	NC_041990.1	Escherichia phage ST0, complete genome	96.316	190	6	1	259	447	168794	168983	3.83e-83
SL506448_rnaviral_assembled_NODE_2245_length_463_cov_19.935897_g2129_i0	463	No	NA	1	1	0	Low-quality	Genome-fragment	0.29	AAI-based (high-confidence)	0	1		SL506448_rnaviral_assembled	NC_041864.1	Escherichia coli O157 typing phage 6, complete genome	95.855	193	7	1	259	450	80067	79875	3.83e-83
SL506448_rnaviral_assembled_NODE_2245_length_463_cov_19.935897_g2129_i0	463	No	NA	1	1	0	Low-quality	Genome-fragment	0.29	AAI-based (high-confidence)	0	1		SL506448_rnaviral_assembled	NC_041863.1	Escherichia coli O157 typing phage 3, complete genome	96.316	190	6	1	259	447	88666	88855	3.83e-83
SL506448_rnaviral_assembled_NODE_2245_length_463_cov_19.935897_g2129_i0	463	No	NA	1	1	0	Low-quality	Genome-fragment	0.29	AAI-based (high-confidence)	0	1		SL506448_rnaviral_assembled	NC_024124.2	Escherichia phage vB_EcoM_JS09, complete genome	96.316	190	6	1	259	447	108417	108606	3.83e-83
SL506448_rnaviral_assembled_NODE_2245_length_463_cov_19.935897_g2129_i0	463	No	NA	1	1	0	Low-quality	Genome-fragment	0.29	AAI-based (high-confidence)	0	1		SL506448_rnaviral_assembled	NC_024794.1	Escherichia phage vB_EcoM_PhAPEC2, complete genome	95.855	193	7	1	259	450	61462	61270	3.83e-83
SL506448_rnaviral_assembled_NODE_2245_length_463_cov_19.935897_g2129_i0	463	No	NA	1	1	0	Low-quality	Genome-fragment	0.29	AAI-based (high-confidence)	0	1		SL506448_rnaviral_assembled	NC_054924.1	Escherichia phage vB_EcoM_Lutter, complete genome	96.296	189	6	1	259	446	63217	63029	1.38e-82
SL506448_rnaviral_assembled_NODE_2245_length_463_cov_19.935897_g2129_i0	463	No	NA	1	1	0	Low-quality	Genome-fragment	0.29	AAI-based (high-confidence)	0	1		SL506448_rnaviral_assembled	NC_054912.1	Escherichia phage vB_EcoM_F1, complete genome	96.296	189	6	1	259	446	63679	63491	1.38e-82
SL506448_rnaviral_assembled_NODE_2245_length_463_cov_19.935897_g2129_i0	463	No	NA	1	1	0	Low-quality	Genome-fragment	0.29	AAI-based (high-confidence)	0	1		SL506448_rnaviral_assembled	NC_055831.1	Phage NBEco003, complete genome	96.296	189	6	1	259	446	105822	106010	1.38e-82
SL506448_rnaviral_assembled_NODE_2245_length_463_cov_19.935897_g2129_i0	463	No	NA	1	1	0	Low-quality	Genome-fragment	0.29	AAI-based (high-confidence)	0	1		SL506448_rnaviral_assembled	NC_054934.1	Escherichia phage teqskov, complete genome	96.296	189	6	1	259	446	122759	122947	1.38e-82
SL506448_rnaviral_assembled_NODE_2245_length_463_cov_19.935897_g2129_i0	463	No	NA	1	1	0	Low-quality	Genome-fragment	0.29	AAI-based (high-confidence)	0	1		SL506448_rnaviral_assembled	NC_054939.1	Shigella phage CM8, complete genome	96.296	189	6	1	259	446	60623	60435	1.38e-82
SL506448_rnaviral_assembled_NODE_2245_length_463_cov_19.935897_g2129_i0	463	No	NA	1	1	0	Low-quality	Genome-fragment	0.29	AAI-based (high-confidence)	0	1		SL506448_rnaviral_assembled	NC_054920.1	Escherichia phage vB_EcoM_G9062, complete genome	96.296	189	6	1	259	446	62651	62463	1.38e-82
SL506448_rnaviral_assembled_NODE_2245_length_463_cov_19.935897_g2129_i0	463	No	NA	1	1	0	Low-quality	Genome-fragment	0.29	AAI-based (high-confidence)	0	1		SL506448_rnaviral_assembled	NC_054919.1	Escherichia phage vB_EcoM_G4507, complete genome	96.296	189	6	1	259	446	61667	61479	1.38e-82
SL506448_rnaviral_assembled_NODE_2245_length_463_cov_19.935897_g2129_i0	463	No	NA	1	1	0	Low-quality	Genome-fragment	0.29	AAI-based (high-confidence)	0	1		SL506448_rnaviral_assembled	NC_054908.1	Escherichia phage vB_EcoM_DalCa, complete genome	96.296	189	6	1	259	446	61058	60870	1.38e-82
SL506448_rnaviral_assembled_NODE_2245_length_463_cov_19.935897_g2129_i0	463	No	NA	1	1	0	Low-quality	Genome-fragment	0.29	AAI-based (high-confidence)	0	1		SL506448_rnaviral_assembled	NC_054925.1	Escherichia phage vB_EcoM_NBG2, complete genome	96.296	189	6	1	259	446	59559	59371	1.38e-82
SL506448_rnaviral_assembled_NODE_2245_length_463_cov_19.935897_g2129_i0	463	No	NA	1	1	0	Low-quality	Genome-fragment	0.29	AAI-based (high-confidence)	0	1		SL506448_rnaviral_assembled	NC_055741.1	Enterobacteria phage vB_EcoM_IME339, complete genome	96.296	189	6	1	259	446	106948	107136	1.38e-82
SL506448_rnaviral_assembled_NODE_2245_length_463_cov_19.935897_g2129_i0	463	No	NA	1	1	0	Low-quality	Genome-fragment	0.29	AAI-based (high-confidence)	0	1		SL506448_rnaviral_assembled	NC_054916.1	Escherichia phage vB_EcoM-G28, complete genome	96.296	189	6	1	259	446	63643	63455	1.38e-82
SL506448_rnaviral_assembled_NODE_2245_length_463_cov_19.935897_g2129_i0	463	No	NA	1	1	0	Low-quality	Genome-fragment	0.29	AAI-based (high-confidence)	0	1		SL506448_rnaviral_assembled	NC_054936.1	Salmonella phage SG1, partial genome	96.296	189	6	1	259	446	5873	5685	1.38e-82
SL506448_rnaviral_assembled_NODE_2245_length_463_cov_19.935897_g2129_i0	463	No	NA	1	1	0	Low-quality	Genome-fragment	0.29	AAI-based (high-confidence)	0	1		SL506448_rnaviral_assembled	NC_054911.1	Escherichia phage ECO4, partial genome	96.296	189	6	1	259	446	72919	72731	1.38e-82
SL506448_rnaviral_assembled_NODE_2245_length_463_cov_19.935897_g2129_i0	463	No	NA	1	1	0	Low-quality	Genome-fragment	0.29	AAI-based (high-confidence)	0	1		SL506448_rnaviral_assembled	NC_042077.1	Shigella phage Sf21, complete genome	96.296	189	6	1	259	446	60192	60004	1.38e-82
SL506448_rnaviral_assembled_NODE_2245_length_463_cov_19.935897_g2129_i0	463	No	NA	1	1	0	Low-quality	Genome-fragment	0.29	AAI-based (high-confidence)	0	1		SL506448_rnaviral_assembled	NC_031011.1	Shigella phage SHFML-26, complete genome	96.296	189	6	1	259	446	126962	126774	1.38e-82
SL506448_rnaviral_assembled_NODE_2245_length_463_cov_19.935897_g2129_i0	463	No	NA	1	1	0	Low-quality	Genome-fragment	0.29	AAI-based (high-confidence)	0	1		SL506448_rnaviral_assembled	NC_031085.1	Shigella phage SHBML-50-1, complete genome	96.296	189	6	1	259	446	62929	62741	1.38e-82
SL506448_rnaviral_assembled_NODE_2245_length_463_cov_19.935897_g2129_i0	463	No	NA	1	1	0	Low-quality	Genome-fragment	0.29	AAI-based (high-confidence)	0	1		SL506448_rnaviral_assembled	NC_031047.1	Escherichia phage HY03, complete genome	96.296	189	6	1	259	446	62537	62725	1.38e-82
SL506448_rnaviral_assembled_NODE_2245_length_463_cov_19.935897_g2129_i0	463	No	NA	1	1	0	Low-quality	Genome-fragment	0.29	AAI-based (high-confidence)	0	1		SL506448_rnaviral_assembled	NC_027404.1	Yersinia phage PST, complete genome	96.296	189	6	1	259	446	61230	61042	1.38e-82
SL506448_rnaviral_assembled_NODE_2245_length_463_cov_19.935897_g2129_i0	463	No	NA	1	1	0	Low-quality	Genome-fragment	0.29	AAI-based (high-confidence)	0	1		SL506448_rnaviral_assembled	NC_027353.1	Yersinia phage phiD1 complete genome	96.296	189	6	1	259	446	61592	61404	1.38e-82
SL506448_rnaviral_assembled_NODE_2245_length_463_cov_19.935897_g2129_i0	463	No	NA	1	1	0	Low-quality	Genome-fragment	0.29	AAI-based (high-confidence)	0	1		SL506448_rnaviral_assembled	NC_019399.1	Enterobacteria phage vB_EcoM_ACG-C40, complete genome	96.296	189	6	1	259	446	61582	61394	1.38e-82
SL506448_rnaviral_assembled_NODE_2245_length_463_cov_19.935897_g2129_i0	463	No	NA	1	1	0	Low-quality	Genome-fragment	0.29	AAI-based (high-confidence)	0	1		SL506448_rnaviral_assembled	NC_008515.1	Bacteriophage RB32, complete genome	96.296	189	6	1	259	446	60800	60612	1.38e-82
SL506448_rnaviral_assembled_NODE_2245_length_463_cov_19.935897_g2129_i0	463	No	NA	1	1	0	Low-quality	Genome-fragment	0.29	AAI-based (high-confidence)	0	1		SL506448_rnaviral_assembled	NC_054906.1	Enterobacteria phage RB18, complete genome	96.296	189	6	1	259	446	60825	60637	1.38e-82
SL506448_rnaviral_assembled_NODE_2245_length_463_cov_19.935897_g2129_i0	463	No	NA	1	1	0	Low-quality	Genome-fragment	0.29	AAI-based (high-confidence)	0	1		SL506448_rnaviral_assembled	NC_054932.1	Escherichia phage teqdroes, complete genome	96.257	187	6	1	261	446	160121	160307	1.78e-81
SL506448_rnaviral_assembled_NODE_2245_length_463_cov_19.935897_g2129_i0	463	No	NA	1	1	0	Low-quality	Genome-fragment	0.29	AAI-based (high-confidence)	0	1		SL506448_rnaviral_assembled	NC_054913.1	Escherichia phage F2, complete genome	95.789	190	7	1	259	447	166560	166749	1.78e-81
SL506448_rnaviral_assembled_NODE_2245_length_463_cov_19.935897_g2129_i0	463	No	NA	1	1	0	Low-quality	Genome-fragment	0.29	AAI-based (high-confidence)	0	1		SL506448_rnaviral_assembled	NC_055781.1	Escherichia phage p000v, complete genome	95.789	190	7	1	259	447	89252	89441	1.78e-81
SL506448_rnaviral_assembled_NODE_2245_length_463_cov_19.935897_g2129_i0	463	No	NA	1	1	0	Low-quality	Genome-fragment	0.29	AAI-based (high-confidence)	0	1		SL506448_rnaviral_assembled	NC_025437.1	Shigella phage Shf125875, complete genome	95.337	193	8	1	259	450	62513	62321	1.78e-81
SL506448_rnaviral_assembled_NODE_2245_length_463_cov_19.935897_g2129_i0	463	No	NA	1	1	0	Low-quality	Genome-fragment	0.29	AAI-based (high-confidence)	0	1		SL506448_rnaviral_assembled	NC_018855.1	Enterobacteria phage HX01, complete genome	95.789	190	7	1	259	447	43717	43906	1.78e-81
SL506448_rnaviral_assembled_NODE_2245_length_463_cov_19.935897_g2129_i0	463	No	NA	1	1	0	Low-quality	Genome-fragment	0.29	AAI-based (high-confidence)	0	1		SL506448_rnaviral_assembled	NC_054927.1	Escherichia phage vB_EcoM_Ozark, complete genome	95.767	189	7	1	259	446	62378	62190	6.4e-81
SL506448_rnaviral_assembled_NODE_2245_length_463_cov_19.935897_g2129_i0	463	No	NA	1	1	0	Low-quality	Genome-fragment	0.29	AAI-based (high-confidence)	0	1		SL506448_rnaviral_assembled	NC_054922.1	Escherichia phage vB_EcoM_KAW1E185, complete genome	95.767	189	7	1	259	446	61230	61042	6.4e-81
SL506448_rnaviral_assembled_NODE_2245_length_463_cov_19.935897_g2129_i0	463	No	NA	1	1	0	Low-quality	Genome-fragment	0.29	AAI-based (high-confidence)	0	1		SL506448_rnaviral_assembled	NC_055780.1	UNVERIFIED: Escherichia phage MLF4, partial genome	95.767	189	7	1	259	446	96919	97107	6.4e-81
SL506448_rnaviral_assembled_NODE_2245_length_463_cov_19.935897_g2129_i0	463	No	NA	1	1	0	Low-quality	Genome-fragment	0.29	AAI-based (high-confidence)	0	1		SL506448_rnaviral_assembled	NC_054944.1	Yersinia phage PYPS2T, complete genome	95.767	189	7	1	259	446	137839	137651	6.4e-81
SL506448_rnaviral_assembled_NODE_2245_length_463_cov_19.935897_g2129_i0	463	No	NA	1	1	0	Low-quality	Genome-fragment	0.29	AAI-based (high-confidence)	0	1		SL506448_rnaviral_assembled	NC_054904.1	Enterobacteria phage vB_EcoM_IME340, complete genome	95.767	189	7	1	259	446	107748	107936	6.4e-81
SL506448_rnaviral_assembled_NODE_2245_length_463_cov_19.935897_g2129_i0	463	No	NA	1	1	0	Low-quality	Genome-fragment	0.29	AAI-based (high-confidence)	0	1		SL506448_rnaviral_assembled	NC_054899.1	Citrobacter phage vB_CroM_CrRp10, complete genome	95.767	189	7	1	259	446	35887	35699	6.4e-81
SL506448_rnaviral_assembled_NODE_2245_length_463_cov_19.935897_g2129_i0	463	No	NA	1	1	0	Low-quality	Genome-fragment	0.29	AAI-based (high-confidence)	0	1		SL506448_rnaviral_assembled	NC_028780.1	Escherichia phage slur07, complete genome	95.767	189	7	1	259	446	101917	102105	6.4e-81
SL506448_rnaviral_assembled_NODE_2245_length_463_cov_19.935897_g2129_i0	463	No	NA	1	1	0	Low-quality	Genome-fragment	0.29	AAI-based (high-confidence)	0	1		SL506448_rnaviral_assembled	NC_027349.1	Escherichia phage HY01, complete genome	95.767	189	7	1	259	446	60882	60694	6.4e-81
SL506448_rnaviral_assembled_NODE_2245_length_463_cov_19.935897_g2129_i0	463	No	NA	1	1	0	Low-quality	Genome-fragment	0.29	AAI-based (high-confidence)	0	1		SL506448_rnaviral_assembled	NC_031090.1	Shigella phage SHSML-52-1, complete genome	95.263	190	8	1	259	447	142536	142725	8.28e-80
SL506448_rnaviral_assembled_NODE_2245_length_463_cov_19.935897_g2129_i0	463	No	NA	1	1	0	Low-quality	Genome-fragment	0.29	AAI-based (high-confidence)	0	1		SL506448_rnaviral_assembled	NC_031030.1	Escherichia phage UFV-AREG1, complete genome	97.688	173	4	0	258	430	60894	60722	2.98e-79
SL506448_rnaviral_assembled_NODE_2245_length_463_cov_19.935897_g2129_i0	463	No	NA	1	1	0	Low-quality	Genome-fragment	0.29	AAI-based (high-confidence)	0	1		SL506448_rnaviral_assembled	NC_054903.1	Enterobacteria phage GiZh, complete genome	95.238	189	8	1	259	446	111954	111766	2.98e-79
SL506448_rnaviral_assembled_NODE_2245_length_463_cov_19.935897_g2129_i0	463	No	NA	1	1	0	Low-quality	Genome-fragment	0.29	AAI-based (high-confidence)	0	1		SL506448_rnaviral_assembled	NC_029091.1	Escherichia phage APCEc01, complete genome	94.737	190	9	1	259	447	123112	123301	3.85e-78
SL506448_rnaviral_assembled_NODE_2245_length_463_cov_19.935897_g2129_i0	463	No	NA	1	1	0	Low-quality	Genome-fragment	0.29	AAI-based (high-confidence)	0	1		SL506448_rnaviral_assembled	NC_054940.1	Shigella phage JK45, complete genome	93.782	193	11	1	259	450	63731	63539	1.79e-76
SL506448_rnaviral_assembled_NODE_2245_length_463_cov_19.935897_g2129_i0	463	No	NA	1	1	0	Low-quality	Genome-fragment	0.29	AAI-based (high-confidence)	0	1		SL506448_rnaviral_assembled	NC_054921.1	Escherichia phage vB_EcoM_IME537, complete genome	94.18	189	10	1	259	446	140438	140250	6.45e-76
SL506448_rnaviral_assembled_NODE_2245_length_463_cov_19.935897_g2129_i0	463	No	NA	1	1	0	Low-quality	Genome-fragment	0.29	AAI-based (high-confidence)	0	1		SL506448_rnaviral_assembled	NC_054928.1	Escherichia phage vB_vPM_PD112, complete genome	94.18	189	10	1	259	446	134153	133965	6.45e-76
SL506448_rnaviral_assembled_NODE_2245_length_463_cov_19.935897_g2129_i0	463	No	NA	1	1	0	Low-quality	Genome-fragment	0.29	AAI-based (high-confidence)	0	1		SL506448_rnaviral_assembled	NC_054910.1	Escherichia phage EcNP1, complete genome	94.565	184	9	1	264	446	39535	39352	8.34e-75
WG0Kc-210615-14_B06_rnaviral_assembled_NODE_11125_length_463_cov_6.558974_g9557_i0	463	No	NA	1	0	1	Low-quality	Genome-fragment	0.38	AAI-based (medium-confidence)	0	1	no viral genes detected	WG0Kc-210615-14_B06_rnaviral_assembled	NC_050152.1	Enterobacteria phage P7, complete genome	99.438	356	2	0	108	463	6852	7207	0
WG0Kc-210615-14_B06_rnaviral_assembled_NODE_11125_length_463_cov_6.558974_g9557_i0	463	No	NA	1	0	1	Low-quality	Genome-fragment	0.38	AAI-based (medium-confidence)	0	1	no viral genes detected	WG0Kc-210615-14_B06_rnaviral_assembled	NC_050152.1	Enterobacteria phage P7, complete genome	99.083	109	1	0	1	109	6444	6552	1.12e-48
WGOK-210514C_B06_rnaviral_assembled_NODE_9719_length_463_cov_1.823077_g8776_i0	463	No	NA	2	1	0	Low-quality	Genome-fragment	0.26	AAI-based (high-confidence)	0	1		WGOK-210514C_B06_rnaviral_assembled	NC_055712.1	Escherichia phage phT4A, partial genome	97.624	463	11	0	1	463	91908	92370	0
WGOK-210514C_B06_rnaviral_assembled_NODE_9719_length_463_cov_1.823077_g8776_i0	463	No	NA	2	1	0	Low-quality	Genome-fragment	0.26	AAI-based (high-confidence)	0	1		WGOK-210514C_B06_rnaviral_assembled	NC_041980.1	Enterobacter phage phiEap-3, complete genome	96.76	463	15	0	1	463	97652	98114	0
WGOK-210514C_B06_rnaviral_assembled_NODE_9719_length_463_cov_1.823077_g8776_i0	463	No	NA	2	1	0	Low-quality	Genome-fragment	0.26	AAI-based (high-confidence)	0	1		WGOK-210514C_B06_rnaviral_assembled	NC_014036.1	Klebsiella phage KP15, complete genome	96.76	463	15	0	1	463	97333	97795	0
WGOK-210514C_B06_rnaviral_assembled_NODE_9719_length_463_cov_1.823077_g8776_i0	463	No	NA	2	1	0	Low-quality	Genome-fragment	0.26	AAI-based (high-confidence)	0	1		WGOK-210514C_B06_rnaviral_assembled	NC_041981.1	Klebsiella phage Miro, complete genome	96.544	463	16	0	1	463	98626	99088	0
WGOK-210514C_B06_rnaviral_assembled_NODE_9719_length_463_cov_1.823077_g8776_i0	463	No	NA	2	1	0	Low-quality	Genome-fragment	0.26	AAI-based (high-confidence)	0	1		WGOK-210514C_B06_rnaviral_assembled	NC_028750.1	Klebsiella phage Matisse, complete genome	96.328	463	17	0	1	463	98966	99428	0
WGOK-210514C_B06_rnaviral_assembled_NODE_9719_length_463_cov_1.823077_g8776_i0	463	No	NA	2	1	0	Low-quality	Genome-fragment	0.26	AAI-based (high-confidence)	0	1		WGOK-210514C_B06_rnaviral_assembled	NC_042138.1	Klebsiella phage PMBT1 genome assembly, complete genome: monopartite	96.112	463	18	0	1	463	98207	98669	0
WGOK-210514C_B06_rnaviral_assembled_NODE_9719_length_463_cov_1.823077_g8776_i0	463	No	NA	2	1	0	Low-quality	Genome-fragment	0.26	AAI-based (high-confidence)	0	1		WGOK-210514C_B06_rnaviral_assembled	NC_020080.1	Klebsiella phage KP27, complete genome	96.112	463	18	0	1	463	95965	96427	0
WGOK-210514C_B06_rnaviral_assembled_NODE_9720_length_463_cov_1.546154_g8777_i0	463	No	NA	1	1	0	Low-quality	Genome-fragment	0.26	HMM-based (lower-bound)	0	1		WGOK-210514C_B06_rnaviral_assembled	NC_014036.1	Klebsiella phage KP15, complete genome	97.84	463	10	0	1	463	91157	90695	0
WGOK-210514C_B06_rnaviral_assembled_NODE_9720_length_463_cov_1.546154_g8777_i0	463	No	NA	1	1	0	Low-quality	Genome-fragment	0.26	HMM-based (lower-bound)	0	1		WGOK-210514C_B06_rnaviral_assembled	NC_028750.1	Klebsiella phage Matisse, complete genome	97.624	463	11	0	1	463	92394	91932	0
WGOK-210514C_B06_rnaviral_assembled_NODE_9720_length_463_cov_1.546154_g8777_i0	463	No	NA	1	1	0	Low-quality	Genome-fragment	0.26	HMM-based (lower-bound)	0	1		WGOK-210514C_B06_rnaviral_assembled	NC_042138.1	Klebsiella phage PMBT1 genome assembly, complete genome: monopartite	97.192	463	13	0	1	463	92018	91556	0
WGOK-210514C_B06_rnaviral_assembled_NODE_9720_length_463_cov_1.546154_g8777_i0	463	No	NA	1	1	0	Low-quality	Genome-fragment	0.26	HMM-based (lower-bound)	0	1		WGOK-210514C_B06_rnaviral_assembled	NC_041980.1	Enterobacter phage phiEap-3, complete genome	96.544	463	16	0	1	463	90714	90252	0
WGOK-210514C_B06_rnaviral_assembled_NODE_9720_length_463_cov_1.546154_g8777_i0	463	No	NA	1	1	0	Low-quality	Genome-fragment	0.26	HMM-based (lower-bound)	0	1		WGOK-210514C_B06_rnaviral_assembled	NC_055712.1	Escherichia phage phT4A, partial genome	95.385	390	18	0	74	463	85142	84753	1.56e-176
WGOK-210514C_B06_rnaviral_assembled_NODE_9720_length_463_cov_1.546154_g8777_i0	463	No	NA	1	1	0	Low-quality	Genome-fragment	0.26	HMM-based (lower-bound)	0	1		WGOK-210514C_B06_rnaviral_assembled	NC_021344.2	Escherichia phage Lw1, complete genome	90	390	39	0	74	463	90156	89767	1.64e-141
WGOK-210524_B06_rnaviral_assembled_NODE_19576_length_463_cov_2.451282_g17371_i0	463	No	NA	1	1	0	Low-quality	Genome-fragment	0.35	HMM-based (lower-bound)	0	1		WGOK-210524_B06_rnaviral_assembled	NC_028478.1	Tomato brown rugose fruit virus isolate Tom1-Jo, complete genome	99.784	463	1	0	1	463	4033	3571	0
WGOK-210524_B06_rnaviral_assembled_NODE_19610_length_463_cov_1.184615_g17405_i0	463	No	NA	1	0	0	Low-quality	Genome-fragment	0.99	AAI-based (medium-confidence)	0	1	no viral genes detected	WGOK-210524_B06_rnaviral_assembled	NC_054636.1	Shigella phage Sf11 SMD-2017, complete genome	97.436	39	1	0	45	83	6205	6167	9.14e-10
WM06-210608-14_B06_rnaviral_assembled_NODE_8236_length_463_cov_2.258974_g7000_i0	463	No	NA	1	1	0	Low-quality	Genome-fragment	7.83	HMM-based (lower-bound)	0	1		WM06-210608-14_B06_rnaviral_assembled	NC_001504.1	Melon necrotic spot virus, genome	95.248	463	22	0	1	463	232	694	0
WM06-210615-14_B06_rnaviral_assembled_NODE_13414_length_463_cov_7.451282_g11358_i0	463	No	NA	1	1	0	Low-quality	Genome-fragment	0.35	HMM-based (lower-bound)	0	1		WM06-210615-14_B06_rnaviral_assembled	NC_028478.1	Tomato brown rugose fruit virus isolate Tom1-Jo, complete genome	100	463	0	0	1	463	3705	4167	0
WR03-2106015-14_B06_rnaviral_assembled_NODE_10993_length_463_cov_9.312821_g9163_i0	463	No	NA	1	1	0	Low-quality	Genome-fragment	3.55	HMM-based (lower-bound)	0	1		WR03-2106015-14_B06_rnaviral_assembled	NC_033003.1	Hubei picorna-like virus 61 strain mosHB235903 hypothetical protein gene, complete cds	93.913	460	28	0	2	461	4982	4523	0
SL506066_rnaviral_assembled_NODE_11425_length_462_cov_2.303342_g9819_i0	462	No	NA	2	1	0	Low-quality	Genome-fragment	7.22	AAI-based (high-confidence)	0	1		SL506066_rnaviral_assembled	NC_003630.1	Pepper mild mottle virus, complete genome	98.698	461	6	0	2	462	6071	5611	0
SL506203_rnaviral_assembled_NODE_9892_length_462_cov_2.478149_g8535_i0	462	No	NA	1	1	0	Low-quality	Genome-fragment	0.35	HMM-based (lower-bound)	0	1		SL506203_rnaviral_assembled	NC_028478.1	Tomato brown rugose fruit virus isolate Tom1-Jo, complete genome	100	462	0	0	1	462	788	327	0
SL506207_rnaviral_assembled_NODE_10765_length_462_cov_1.992288_g8940_i0	462	No	NA	1	0	0	Low-quality	Genome-fragment	0.85	AAI-based (high-confidence)	0	1	no viral genes detected	SL506207_rnaviral_assembled	NC_025459.1	Aeromonas phage pAh6-C, complete genome	96.537	462	16	0	1	462	33955	33494	0
SL506216_rnaviral_assembled_NODE_14783_length_462_cov_1.773779_g12574_i0	462	No	NA	1	1	0	Low-quality	Genome-fragment	0.85	AAI-based (high-confidence)	0	1		SL506216_rnaviral_assembled	NC_025459.1	Aeromonas phage pAh6-C, complete genome	96.537	462	16	0	1	462	40149	39688	0
SL506279_rnaviral_assembled_NODE_10011_length_462_cov_4.125964_g8448_i0	462	No	NA	1	0	0	Low-quality	Genome-fragment	0.45	AAI-based (high-confidence)	0	1	no viral genes detected	SL506279_rnaviral_assembled	NC_055895.1	CrAssphage cr7_1, complete genome	93.074	462	32	0	1	462	9516	9977	0
SL506279_rnaviral_assembled_NODE_10011_length_462_cov_4.125964_g8448_i0	462	No	NA	1	0	0	Low-quality	Genome-fragment	0.45	AAI-based (high-confidence)	0	1	no viral genes detected	SL506279_rnaviral_assembled	NC_055899.1	CrAssphage cr124_1, complete genome	91.145	463	39	2	1	462	47744	47283	3.34e-178
SL506305_rnaviral_assembled_NODE_10661_length_462_cov_4.706941_g9011_i0	462	No	NA	1	0	0	Low-quality	Genome-fragment	0.19	AAI-based (medium-confidence)	0	1	no viral genes detected	SL506305_rnaviral_assembled	NC_022096.1	Pseudomonas phage PaBG, complete genome	91.667	60	5	0	186	245	105231	105290	9.06e-15
SL506309_rnaviral_assembled_NODE_11773_length_462_cov_3.655527_g9890_i0	462	No	NA	1	0	0	Low-quality	Genome-fragment	0.38	AAI-based (high-confidence)	0	1	no viral genes detected	SL506309_rnaviral_assembled	NC_042128.1	Escherichia phage RCS47, complete genome	99.527	423	2	0	40	462	16767	16345	0
SL506309_rnaviral_assembled_NODE_11773_length_462_cov_3.655527_g9890_i0	462	No	NA	1	0	0	Low-quality	Genome-fragment	0.38	AAI-based (high-confidence)	0	1	no viral genes detected	SL506309_rnaviral_assembled	NC_042128.1	Escherichia phage RCS47, complete genome	99.527	423	2	0	40	462	25584	25162	0
SL506408_rnaviral_assembled_NODE_6836_length_462_cov_3.583548_g5846_i0	462	No	NA	1	1	0	Low-quality	Genome-fragment	0.35	HMM-based (lower-bound)	0	1		SL506408_rnaviral_assembled	NC_028478.1	Tomato brown rugose fruit virus isolate Tom1-Jo, complete genome	99.567	462	2	0	1	462	2456	2917	0
WG01-210615-14_B06_rnaviral_assembled_NODE_10264_length_462_cov_2.778920_g8399_i0	462	No	NA	1	1	0	Low-quality	Genome-fragment	7.21	AAI-based (high-confidence)	0	1		WG01-210615-14_B06_rnaviral_assembled	NC_002692.1	Tomato mosaic virus, complete genome	98.918	462	5	0	1	462	5560	5099	0
WGOK-210401C_B06_rnaviral_assembled_NODE_12249_length_462_cov_1.604113_g11032_i0	462	No	NA	1	1	0	Low-quality	Genome-fragment	1.05	AAI-based (high-confidence)	0	1		WGOK-210401C_B06_rnaviral_assembled	NC_027994.1	Escherichia phage K1H, complete genome	99.134	462	4	0	1	462	30605	30144	0
WGOK-210401C_B06_rnaviral_assembled_NODE_12249_length_462_cov_1.604113_g11032_i0	462	No	NA	1	1	0	Low-quality	Genome-fragment	1.05	AAI-based (high-confidence)	0	1		WGOK-210401C_B06_rnaviral_assembled	NC_042084.1	Escherichia phage VB_EcoS-Golestan, complete genome	93.261	460	31	0	1	460	32441	31982	0
WGOK-210401C_B06_rnaviral_assembled_NODE_12249_length_462_cov_1.604113_g11032_i0	462	No	NA	1	1	0	Low-quality	Genome-fragment	1.05	AAI-based (high-confidence)	0	1		WGOK-210401C_B06_rnaviral_assembled	NC_048181.1	Raoultella phage RP180, complete genome	92.609	460	34	0	1	460	33304	32845	0
WGOK-210401C_B06_rnaviral_assembled_NODE_12249_length_462_cov_1.604113_g11032_i0	462	No	NA	1	1	0	Low-quality	Genome-fragment	1.05	AAI-based (high-confidence)	0	1		WGOK-210401C_B06_rnaviral_assembled	NC_027993.1	Escherichia phage K1G, complete genome	91.957	460	37	0	1	460	32219	31760	0
WGOK-210401C_B06_rnaviral_assembled_NODE_12249_length_462_cov_1.604113_g11032_i0	462	No	NA	1	1	0	Low-quality	Genome-fragment	1.05	AAI-based (high-confidence)	0	1		WGOK-210401C_B06_rnaviral_assembled	NC_021777.1	Salmonella phage Jersey, complete genome	91.739	460	38	0	1	460	34096	33637	0
WGOK-210401C_B06_rnaviral_assembled_NODE_12249_length_462_cov_1.604113_g11032_i0	462	No	NA	1	1	0	Low-quality	Genome-fragment	1.05	AAI-based (high-confidence)	0	1		WGOK-210401C_B06_rnaviral_assembled	NC_041898.1	Escherichia phage K1ind2, complete genome	91.522	460	39	0	1	460	31504	31045	1.99e-180
WGOK-210401C_B06_rnaviral_assembled_NODE_12249_length_462_cov_1.604113_g11032_i0	462	No	NA	1	1	0	Low-quality	Genome-fragment	1.05	AAI-based (high-confidence)	0	1		WGOK-210401C_B06_rnaviral_assembled	NC_041992.1	Salmonella phage wksl3, complete genome	91.304	460	40	0	1	460	14037	14496	9.28e-179
WGOK-210401C_B06_rnaviral_assembled_NODE_12249_length_462_cov_1.604113_g11032_i0	462	No	NA	1	1	0	Low-quality	Genome-fragment	1.05	AAI-based (high-confidence)	0	1		WGOK-210401C_B06_rnaviral_assembled	NC_041897.1	Escherichia phage K1ind1, complete genome	91.304	460	40	0	1	460	30408	29949	9.28e-179
WGOK-210401C_B06_rnaviral_assembled_NODE_12249_length_462_cov_1.604113_g11032_i0	462	No	NA	1	1	0	Low-quality	Genome-fragment	1.05	AAI-based (high-confidence)	0	1		WGOK-210401C_B06_rnaviral_assembled	NC_016763.1	Salmonella phage SE2, complete genome	91.087	460	41	0	1	460	7502	7043	4.32e-177
WGOK-210401C_B06_rnaviral_assembled_NODE_12249_length_462_cov_1.604113_g11032_i0	462	No	NA	1	1	0	Low-quality	Genome-fragment	1.05	AAI-based (high-confidence)	0	1		WGOK-210401C_B06_rnaviral_assembled	NC_006940.2	Salmonella phage SS3e, complete genome	90.909	462	42	0	1	462	22901	23362	1.55e-176
WGOK-210401C_B06_rnaviral_assembled_NODE_12249_length_462_cov_1.604113_g11032_i0	462	No	NA	1	1	0	Low-quality	Genome-fragment	1.05	AAI-based (high-confidence)	0	1		WGOK-210401C_B06_rnaviral_assembled	NC_028698.1	Salmonella phage f18SE, complete genome	90.16	437	43	0	24	460	2669	3105	5.7e-161
WGOK-210506_B06_rnaviral_assembled_NODE_13936_length_462_cov_1.552699_g12210_i0	462	No	NA	1	0	0	Low-quality	Genome-fragment	0.43	AAI-based (high-confidence)	0	1	no viral genes detected	WGOK-210506_B06_rnaviral_assembled	NC_062771.1	CrAss-like virus sp., complete genome	96.746	461	15	0	2	462	66792	67252	0
WGOK-210506_B06_rnaviral_assembled_NODE_13936_length_462_cov_1.552699_g12210_i0	462	No	NA	1	0	0	Low-quality	Genome-fragment	0.43	AAI-based (high-confidence)	0	1	no viral genes detected	WGOK-210506_B06_rnaviral_assembled	NC_024711.1	Uncultured crAssphage, complete genome	96.104	462	18	0	1	462	1191	730	0
WGOK-210514C_B06_rnaviral_assembled_NODE_9752_length_462_cov_2.442159_g8809_i0	462	No	NA	2	1	0	Low-quality	Genome-fragment	0.26	AAI-based (high-confidence)	0	1		WGOK-210514C_B06_rnaviral_assembled	NC_014036.1	Klebsiella phage KP15, complete genome	99.567	462	2	0	1	462	72854	73315	0
WGOK-210514C_B06_rnaviral_assembled_NODE_9752_length_462_cov_2.442159_g8809_i0	462	No	NA	2	1	0	Low-quality	Genome-fragment	0.26	AAI-based (high-confidence)	0	1		WGOK-210514C_B06_rnaviral_assembled	NC_041981.1	Klebsiella phage Miro, complete genome	98.485	462	7	0	1	462	73518	73979	0
WGOK-210514C_B06_rnaviral_assembled_NODE_9752_length_462_cov_2.442159_g8809_i0	462	No	NA	2	1	0	Low-quality	Genome-fragment	0.26	AAI-based (high-confidence)	0	1		WGOK-210514C_B06_rnaviral_assembled	NC_041980.1	Enterobacter phage phiEap-3, complete genome	98.482	461	7	0	2	462	73317	73777	0
WGOK-210514C_B06_rnaviral_assembled_NODE_9752_length_462_cov_2.442159_g8809_i0	462	No	NA	2	1	0	Low-quality	Genome-fragment	0.26	AAI-based (high-confidence)	0	1		WGOK-210514C_B06_rnaviral_assembled	NC_055712.1	Escherichia phage phT4A, partial genome	98.052	462	9	0	1	462	67678	68139	0
WGOK-210514C_B06_rnaviral_assembled_NODE_9752_length_462_cov_2.442159_g8809_i0	462	No	NA	2	1	0	Low-quality	Genome-fragment	0.26	AAI-based (high-confidence)	0	1		WGOK-210514C_B06_rnaviral_assembled	NC_042138.1	Klebsiella phage PMBT1 genome assembly, complete genome: monopartite	98.052	462	9	0	1	462	74207	74668	0
WGOK-210514C_B06_rnaviral_assembled_NODE_9752_length_462_cov_2.442159_g8809_i0	462	No	NA	2	1	0	Low-quality	Genome-fragment	0.26	AAI-based (high-confidence)	0	1		WGOK-210514C_B06_rnaviral_assembled	NC_020080.1	Klebsiella phage KP27, complete genome	98.052	462	9	0	1	462	72263	72724	0
WGOK-210514C_B06_rnaviral_assembled_NODE_9752_length_462_cov_2.442159_g8809_i0	462	No	NA	2	1	0	Low-quality	Genome-fragment	0.26	AAI-based (high-confidence)	0	1		WGOK-210514C_B06_rnaviral_assembled	NC_028750.1	Klebsiella phage Matisse, complete genome	97.835	462	10	0	1	462	73842	74303	0
SL506031_rnaviral_assembled_NODE_10724_length_461_cov_2.345361_g8940_i0	461	No	NA	1	1	0	Low-quality	Genome-fragment	0.35	HMM-based (lower-bound)	0	1		SL506031_rnaviral_assembled	NC_002692.1	Tomato mosaic virus, complete genome	98.048	461	9	0	1	461	124	584	0
SL506070_rnaviral_assembled_NODE_11217_length_461_cov_1.675258_g9702_i0	461	No	NA	1	1	0	Low-quality	Genome-fragment	0.35	HMM-based (lower-bound)	0	1		SL506070_rnaviral_assembled	NC_002692.1	Tomato mosaic virus, complete genome	96.528	432	15	0	1	432	2367	2798	0
SL506235_rnaviral_assembled_NODE_9863_length_461_cov_1.115979_g8386_i0	461	No	NA	1	1	0	Low-quality	Genome-fragment	0.35	HMM-based (lower-bound)	0	1		SL506235_rnaviral_assembled	NC_030229.1	Tropical soda apple mosaic virus isolate Okeechobee, complete genome	99.348	460	3	0	2	461	2969	3428	0
SL506256_rnaviral_assembled_NODE_8727_length_461_cov_2.541237_g7566_i0	461	No	NA	2	0	0	Low-quality	Genome-fragment	0.29	AAI-based (medium-confidence)	0	1	no viral genes detected	SL506256_rnaviral_assembled	NC_020879.1	Aeromonas phage Aes012, complete genome	100	461	0	0	1	461	9760	9300	0
SL506256_rnaviral_assembled_NODE_8727_length_461_cov_2.541237_g7566_i0	461	No	NA	2	0	0	Low-quality	Genome-fragment	0.29	AAI-based (medium-confidence)	0	1	no viral genes detected	SL506256_rnaviral_assembled	NC_055747.1	Aeromonas phage 60AhydR15PP, complete genome	97.397	461	12	0	1	461	95023	95483	0
SL506256_rnaviral_assembled_NODE_8727_length_461_cov_2.541237_g7566_i0	461	No	NA	2	0	0	Low-quality	Genome-fragment	0.29	AAI-based (medium-confidence)	0	1	no viral genes detected	SL506256_rnaviral_assembled	NC_055746.1	Aeromonas phage 50AhydR13PP, complete genome	97.397	461	12	0	1	461	55682	56142	0
SL506256_rnaviral_assembled_NODE_8727_length_461_cov_2.541237_g7566_i0	461	No	NA	2	0	0	Low-quality	Genome-fragment	0.29	AAI-based (medium-confidence)	0	1	no viral genes detected	SL506256_rnaviral_assembled	NC_029000.1	Stenotrophomonas phage IME13, complete genome	97.397	461	12	0	1	461	13844	13384	0
SL506256_rnaviral_assembled_NODE_8727_length_461_cov_2.541237_g7566_i0	461	No	NA	2	0	0	Low-quality	Genome-fragment	0.29	AAI-based (medium-confidence)	0	1	no viral genes detected	SL506256_rnaviral_assembled	NC_019543.1	Aeromonas phage Aes508, complete genome	97.18	461	13	0	1	461	9714	9254	0
SL506256_rnaviral_assembled_NODE_8727_length_461_cov_2.541237_g7566_i0	461	No	NA	2	0	0	Low-quality	Genome-fragment	0.29	AAI-based (medium-confidence)	0	1	no viral genes detected	SL506256_rnaviral_assembled	NC_014635.1	Aeromonas phage phiAS4, complete genome	97.18	461	13	0	1	461	160503	160963	0
SL506256_rnaviral_assembled_NODE_8727_length_461_cov_2.541237_g7566_i0	461	No	NA	2	0	0	Low-quality	Genome-fragment	0.29	AAI-based (medium-confidence)	0	1	no viral genes detected	SL506256_rnaviral_assembled	NC_008208.1	Aeromonas phage 25, complete genome	94.577	461	25	0	1	461	9752	9292	0
SL506256_rnaviral_assembled_NODE_8727_length_461_cov_2.541237_g7566_i0	461	No	NA	2	0	0	Low-quality	Genome-fragment	0.29	AAI-based (medium-confidence)	0	1	no viral genes detected	SL506256_rnaviral_assembled	NC_042019.1	Aeromonas phage AS-gz, complete genome	90.712	323	30	0	1	323	89440	89118	2.8e-119
SL506284_rnaviral_assembled_NODE_9872_length_461_cov_1.353093_g7938_i0	461	No	NA	1	1	0	Low-quality	Genome-fragment	6.59	HMM-based (lower-bound)	0	1		SL506284_rnaviral_assembled	NC_001504.1	Melon necrotic spot virus, genome	92.408	461	35	0	1	461	3026	3486	0
SL506291_rnaviral_assembled_NODE_8335_length_461_cov_6.809278_g7307_i0	461	No	NA	1	1	0	Low-quality	Genome-fragment	0.28	AAI-based (high-confidence)	0	1		SL506291_rnaviral_assembled	NC_015457.1	Shigella phage Shfl2, complete genome	98.942	189	1	1	252	439	59985	59797	6.28e-91
SL506291_rnaviral_assembled_NODE_8335_length_461_cov_6.809278_g7307_i0	461	No	NA	1	1	0	Low-quality	Genome-fragment	0.28	AAI-based (high-confidence)	0	1		SL506291_rnaviral_assembled	NC_055713.1	Shigella phage KNP5, genome	97.884	189	3	1	252	439	64288	64100	1.36e-87
SL506291_rnaviral_assembled_NODE_8335_length_461_cov_6.809278_g7307_i0	461	No	NA	1	1	0	Low-quality	Genome-fragment	0.28	AAI-based (high-confidence)	0	1		SL506291_rnaviral_assembled	NC_041919.1	Escherichia phage HP3, complete genome	97.884	189	3	1	252	439	96569	96757	1.36e-87
SL506291_rnaviral_assembled_NODE_8335_length_461_cov_6.809278_g7307_i0	461	No	NA	1	1	0	Low-quality	Genome-fragment	0.28	AAI-based (high-confidence)	0	1		SL506291_rnaviral_assembled	NC_054923.1	Escherichia phage KIT03 DNA, complete sequence	97.884	189	3	1	252	439	61291	61103	1.36e-87
SL506291_rnaviral_assembled_NODE_8335_length_461_cov_6.809278_g7307_i0	461	No	NA	1	1	0	Low-quality	Genome-fragment	0.28	AAI-based (high-confidence)	0	1		SL506291_rnaviral_assembled	NC_054914.1	Escherichia phage vB_EcoM-fFiEco06, complete genome	97.884	189	3	1	252	439	62039	61851	1.36e-87
SL506291_rnaviral_assembled_NODE_8335_length_461_cov_6.809278_g7307_i0	461	No	NA	1	1	0	Low-quality	Genome-fragment	0.28	AAI-based (high-confidence)	0	1		SL506291_rnaviral_assembled	NC_055723.1	Yersinia phage fPS-90 genome assembly, chromosome: I	97.884	189	3	1	252	439	62635	62447	1.36e-87
SL506291_rnaviral_assembled_NODE_8335_length_461_cov_6.809278_g7307_i0	461	No	NA	1	1	0	Low-quality	Genome-fragment	0.28	AAI-based (high-confidence)	0	1		SL506291_rnaviral_assembled	NC_054909.1	Escherichia phage EC121, partial genome	97.884	189	3	1	252	439	62209	62021	1.36e-87
SL506291_rnaviral_assembled_NODE_8335_length_461_cov_6.809278_g7307_i0	461	No	NA	1	1	0	Low-quality	Genome-fragment	0.28	AAI-based (high-confidence)	0	1		SL506291_rnaviral_assembled	NC_042039.1	Shigella phage Sf22, complete genome	97.884	189	3	1	252	439	6851	6663	1.36e-87
SL506291_rnaviral_assembled_NODE_8335_length_461_cov_6.809278_g7307_i0	461	No	NA	1	1	0	Low-quality	Genome-fragment	0.28	AAI-based (high-confidence)	0	1		SL506291_rnaviral_assembled	NC_054935.2	Escherichia phage YUEEL01, complete genome	97.884	189	3	1	252	439	75524	75712	1.36e-87
SL506291_rnaviral_assembled_NODE_8335_length_461_cov_6.809278_g7307_i0	461	No	NA	1	1	0	Low-quality	Genome-fragment	0.28	AAI-based (high-confidence)	0	1		SL506291_rnaviral_assembled	NC_054942.1	Shigella phage SH7, complete genome	97.884	189	3	1	252	439	59448	59260	1.36e-87
SL506291_rnaviral_assembled_NODE_8335_length_461_cov_6.809278_g7307_i0	461	No	NA	1	1	0	Low-quality	Genome-fragment	0.28	AAI-based (high-confidence)	0	1		SL506291_rnaviral_assembled	NC_054929.1	Escherichia phage PE37, complete genome	97.884	189	3	1	252	439	102124	102312	1.36e-87
SL506291_rnaviral_assembled_NODE_8335_length_461_cov_6.809278_g7307_i0	461	No	NA	1	1	0	Low-quality	Genome-fragment	0.28	AAI-based (high-confidence)	0	1		SL506291_rnaviral_assembled	NC_054902.1	Enterobacteria phage Aplg8, complete genome	97.884	189	3	1	252	439	6521	6333	1.36e-87
SL506291_rnaviral_assembled_NODE_8335_length_461_cov_6.809278_g7307_i0	461	No	NA	1	1	0	Low-quality	Genome-fragment	0.28	AAI-based (high-confidence)	0	1		SL506291_rnaviral_assembled	NC_025829.1	Shigella phage pSs-1, complete genome	97.884	189	3	1	252	439	65281	65093	1.36e-87
SL506291_rnaviral_assembled_NODE_8335_length_461_cov_6.809278_g7307_i0	461	No	NA	1	1	0	Low-quality	Genome-fragment	0.28	AAI-based (high-confidence)	0	1		SL506291_rnaviral_assembled	NC_019503.1	Enterobacteria phage ime09, complete genome	97.884	189	3	1	252	439	60255	60067	1.36e-87
SL506291_rnaviral_assembled_NODE_8335_length_461_cov_6.809278_g7307_i0	461	No	NA	1	1	0	Low-quality	Genome-fragment	0.28	AAI-based (high-confidence)	0	1		SL506291_rnaviral_assembled	NC_055709.1	Escherichia phage phiE142, complete genome	96.891	193	5	1	252	443	75185	74993	1.76e-86
SL506291_rnaviral_assembled_NODE_8335_length_461_cov_6.809278_g7307_i0	461	No	NA	1	1	0	Low-quality	Genome-fragment	0.28	AAI-based (high-confidence)	0	1		SL506291_rnaviral_assembled	NC_055831.1	Phage NBEco003, complete genome	97.354	189	4	1	252	439	105822	106010	6.33e-86
SL506291_rnaviral_assembled_NODE_8335_length_461_cov_6.809278_g7307_i0	461	No	NA	1	1	0	Low-quality	Genome-fragment	0.28	AAI-based (high-confidence)	0	1		SL506291_rnaviral_assembled	NC_054937.1	Salmonella phage pSe_SNUABM_01, complete genome	97.354	189	4	1	252	439	63283	63095	6.33e-86
SL506291_rnaviral_assembled_NODE_8335_length_461_cov_6.809278_g7307_i0	461	No	NA	1	1	0	Low-quality	Genome-fragment	0.28	AAI-based (high-confidence)	0	1		SL506291_rnaviral_assembled	NC_054917.1	Escherichia phage vB_EcoM_G50, complete genome	97.354	189	4	1	252	439	61380	61192	6.33e-86
SL506291_rnaviral_assembled_NODE_8335_length_461_cov_6.809278_g7307_i0	461	No	NA	1	1	0	Low-quality	Genome-fragment	0.28	AAI-based (high-confidence)	0	1		SL506291_rnaviral_assembled	NC_054943.1	Yersinia phage fPS-2 genome assembly, chromosome: I	97.354	189	4	1	252	439	62276	62088	6.33e-86
SL506291_rnaviral_assembled_NODE_8335_length_461_cov_6.809278_g7307_i0	461	No	NA	1	1	0	Low-quality	Genome-fragment	0.28	AAI-based (high-confidence)	0	1		SL506291_rnaviral_assembled	NC_012638.1	Enterobacteria phage RB14, complete genome	97.354	189	4	1	252	439	61145	60957	6.33e-86
SL506291_rnaviral_assembled_NODE_8335_length_461_cov_6.809278_g7307_i0	461	No	NA	1	1	0	Low-quality	Genome-fragment	0.28	AAI-based (high-confidence)	0	1		SL506291_rnaviral_assembled	NC_031085.1	Shigella phage SHBML-50-1, complete genome	97.354	189	4	1	252	439	62929	62741	6.33e-86
SL506291_rnaviral_assembled_NODE_8335_length_461_cov_6.809278_g7307_i0	461	No	NA	1	1	0	Low-quality	Genome-fragment	0.28	AAI-based (high-confidence)	0	1		SL506291_rnaviral_assembled	NC_031103.1	Escherichia phage vB_EcoM-UFV13, complete genome	97.354	189	4	1	252	439	60491	60303	6.33e-86
SL506291_rnaviral_assembled_NODE_8335_length_461_cov_6.809278_g7307_i0	461	No	NA	1	1	0	Low-quality	Genome-fragment	0.28	AAI-based (high-confidence)	0	1		SL506291_rnaviral_assembled	NC_028448.1	Escherichia phage slur14, complete genome	97.354	189	4	1	252	439	3990	3802	6.33e-86
SL506291_rnaviral_assembled_NODE_8335_length_461_cov_6.809278_g7307_i0	461	No	NA	1	1	0	Low-quality	Genome-fragment	0.28	AAI-based (high-confidence)	0	1		SL506291_rnaviral_assembled	NC_042129.1	Escherichia phage slur03, complete genome	97.354	189	4	1	252	439	108350	108538	6.33e-86
SL506291_rnaviral_assembled_NODE_8335_length_461_cov_6.809278_g7307_i0	461	No	NA	1	1	0	Low-quality	Genome-fragment	0.28	AAI-based (high-confidence)	0	1		SL506291_rnaviral_assembled	NC_027404.1	Yersinia phage PST, complete genome	97.354	189	4	1	252	439	61230	61042	6.33e-86
SL506291_rnaviral_assembled_NODE_8335_length_461_cov_6.809278_g7307_i0	461	No	NA	1	1	0	Low-quality	Genome-fragment	0.28	AAI-based (high-confidence)	0	1		SL506291_rnaviral_assembled	NC_019505.1	Escherichia phage wV7, complete genome	97.354	189	4	1	252	439	61272	61084	6.33e-86
SL506291_rnaviral_assembled_NODE_8335_length_461_cov_6.809278_g7307_i0	461	No	NA	1	1	0	Low-quality	Genome-fragment	0.28	AAI-based (high-confidence)	0	1		SL506291_rnaviral_assembled	NC_025448.1	Enterobacteria phage RB27, complete genome	97.354	189	4	1	252	439	60658	60470	6.33e-86
SL506291_rnaviral_assembled_NODE_8335_length_461_cov_6.809278_g7307_i0	461	No	NA	1	1	0	Low-quality	Genome-fragment	0.28	AAI-based (high-confidence)	0	1		SL506291_rnaviral_assembled	NC_027979.1	Enterobacteria phage RB68, complete genome	97.354	189	4	1	252	439	63325	63137	6.33e-86
SL506291_rnaviral_assembled_NODE_8335_length_461_cov_6.809278_g7307_i0	461	No	NA	1	1	0	Low-quality	Genome-fragment	0.28	AAI-based (high-confidence)	0	1		SL506291_rnaviral_assembled	NC_012635.1	Enterobacteria phage RB51, complete genome	97.354	189	4	1	252	439	63325	63137	6.33e-86
SL506291_rnaviral_assembled_NODE_8335_length_461_cov_6.809278_g7307_i0	461	No	NA	1	1	0	Low-quality	Genome-fragment	0.28	AAI-based (high-confidence)	0	1		SL506291_rnaviral_assembled	NC_000866.4	Enterobacteria phage T4, complete genome	97.354	189	4	1	252	439	63741	63553	6.33e-86
SL506291_rnaviral_assembled_NODE_8335_length_461_cov_6.809278_g7307_i0	461	No	NA	1	1	0	Low-quality	Genome-fragment	0.28	AAI-based (high-confidence)	0	1		SL506291_rnaviral_assembled	NC_054938.1	Serratia phage PhiZZ30, complete genome	96.825	189	5	1	252	439	62079	61891	2.94e-84
SL506291_rnaviral_assembled_NODE_8335_length_461_cov_6.809278_g7307_i0	461	No	NA	1	1	0	Low-quality	Genome-fragment	0.28	AAI-based (high-confidence)	0	1		SL506291_rnaviral_assembled	NC_054900.1	Citrobacter phage PhiZZ6, complete genome	96.825	189	5	1	252	439	60799	60611	2.94e-84
SL506291_rnaviral_assembled_NODE_8335_length_461_cov_6.809278_g7307_i0	461	No	NA	1	1	0	Low-quality	Genome-fragment	0.28	AAI-based (high-confidence)	0	1		SL506291_rnaviral_assembled	NC_054933.1	Escherichia phage teqhad, complete genome	96.825	189	5	1	252	439	67868	67680	2.94e-84
SL506291_rnaviral_assembled_NODE_8335_length_461_cov_6.809278_g7307_i0	461	No	NA	1	1	0	Low-quality	Genome-fragment	0.28	AAI-based (high-confidence)	0	1		SL506291_rnaviral_assembled	NC_054915.1	Escherichia phage vB_EcoM_G8, complete genome	96.825	189	5	1	252	439	61284	61096	2.94e-84
SL506291_rnaviral_assembled_NODE_8335_length_461_cov_6.809278_g7307_i0	461	No	NA	1	1	0	Low-quality	Genome-fragment	0.28	AAI-based (high-confidence)	0	1		SL506291_rnaviral_assembled	NC_054926.1	Escherichia phage vB_EcoM_OE5505, complete genome	96.825	189	5	1	252	439	62323	62135	2.94e-84
SL506291_rnaviral_assembled_NODE_8335_length_461_cov_6.809278_g7307_i0	461	No	NA	1	1	0	Low-quality	Genome-fragment	0.28	AAI-based (high-confidence)	0	1		SL506291_rnaviral_assembled	NC_054918.1	Escherichia phage vB_EcoM_G4498, complete genome	96.825	189	5	1	252	439	61856	61668	2.94e-84
SL506291_rnaviral_assembled_NODE_8335_length_461_cov_6.809278_g7307_i0	461	No	NA	1	1	0	Low-quality	Genome-fragment	0.28	AAI-based (high-confidence)	0	1		SL506291_rnaviral_assembled	NC_054931.1	Escherichia phage T2 DNA, complete sequence	96.825	189	5	1	252	439	61252	61064	2.94e-84
SL506291_rnaviral_assembled_NODE_8335_length_461_cov_6.809278_g7307_i0	461	No	NA	1	1	0	Low-quality	Genome-fragment	0.28	AAI-based (high-confidence)	0	1		SL506291_rnaviral_assembled	NC_054930.1	Escherichia phage PP01 DNA, complete sequence	96.825	189	5	1	252	439	62566	62378	2.94e-84
SL506291_rnaviral_assembled_NODE_8335_length_461_cov_6.809278_g7307_i0	461	No	NA	1	1	0	Low-quality	Genome-fragment	0.28	AAI-based (high-confidence)	0	1		SL506291_rnaviral_assembled	NC_055724.1	Yersinia phage fPS-65 genome assembly, chromosome: I	96.825	189	5	1	252	439	62128	61940	2.94e-84
SL506291_rnaviral_assembled_NODE_8335_length_461_cov_6.809278_g7307_i0	461	No	NA	1	1	0	Low-quality	Genome-fragment	0.28	AAI-based (high-confidence)	0	1		SL506291_rnaviral_assembled	NC_042078.1	Shigella phage Sf24, complete genome	96.825	189	5	1	252	439	156101	155913	2.94e-84
SL506291_rnaviral_assembled_NODE_8335_length_461_cov_6.809278_g7307_i0	461	No	NA	1	1	0	Low-quality	Genome-fragment	0.28	AAI-based (high-confidence)	0	1		SL506291_rnaviral_assembled	NC_030953.1	Shigella phage SHFML-11, complete genome	96.825	189	5	1	252	439	9745	9557	2.94e-84
SL506291_rnaviral_assembled_NODE_8335_length_461_cov_6.809278_g7307_i0	461	No	NA	1	1	0	Low-quality	Genome-fragment	0.28	AAI-based (high-confidence)	0	1		SL506291_rnaviral_assembled	NC_042130.1	Escherichia phage slur04, complete genome	96.825	189	5	1	252	439	46197	46009	2.94e-84
SL506291_rnaviral_assembled_NODE_8335_length_461_cov_6.809278_g7307_i0	461	No	NA	1	1	0	Low-quality	Genome-fragment	0.28	AAI-based (high-confidence)	0	1		SL506291_rnaviral_assembled	NC_028927.1	Escherichia phage slur02, complete genome	96.825	189	5	1	252	439	131684	131496	2.94e-84
SL506291_rnaviral_assembled_NODE_8335_length_461_cov_6.809278_g7307_i0	461	No	NA	1	1	0	Low-quality	Genome-fragment	0.28	AAI-based (high-confidence)	0	1		SL506291_rnaviral_assembled	NC_054905.1	Enterobacteria phage Kha5h, complete genome	96.825	189	5	1	252	439	86139	85951	2.94e-84
SL506291_rnaviral_assembled_NODE_8335_length_461_cov_6.809278_g7307_i0	461	No	NA	1	1	0	Low-quality	Genome-fragment	0.28	AAI-based (high-confidence)	0	1		SL506291_rnaviral_assembled	NC_024125.2	Escherichia phage e11/2, complete genome	96.825	189	5	1	252	439	63096	62908	2.94e-84
SL506291_rnaviral_assembled_NODE_8335_length_461_cov_6.809278_g7307_i0	461	No	NA	1	1	0	Low-quality	Genome-fragment	0.28	AAI-based (high-confidence)	0	1		SL506291_rnaviral_assembled	NC_027349.1	Escherichia phage HY01, complete genome	96.825	189	5	1	252	439	60882	60694	2.94e-84
SL506291_rnaviral_assembled_NODE_8335_length_461_cov_6.809278_g7307_i0	461	No	NA	1	1	0	Low-quality	Genome-fragment	0.28	AAI-based (high-confidence)	0	1		SL506291_rnaviral_assembled	NC_025449.1	Escherichia phage ECML-134, complete genome	96.825	189	5	1	252	439	60409	60221	2.94e-84
SL506291_rnaviral_assembled_NODE_8335_length_461_cov_6.809278_g7307_i0	461	No	NA	1	1	0	Low-quality	Genome-fragment	0.28	AAI-based (high-confidence)	0	1		SL506291_rnaviral_assembled	NC_027983.1	Enterobacteria phage AR1 DNA, complete genome	96.825	189	5	1	252	439	60950	60762	2.94e-84
SL506291_rnaviral_assembled_NODE_8335_length_461_cov_6.809278_g7307_i0	461	No	NA	1	1	0	Low-quality	Genome-fragment	0.28	AAI-based (high-confidence)	0	1		SL506291_rnaviral_assembled	NC_025419.1	Enterobacteria phage RB3, complete genome	96.825	189	5	1	252	439	61153	60965	2.94e-84
SL506291_rnaviral_assembled_NODE_8335_length_461_cov_6.809278_g7307_i0	461	No	NA	1	1	0	Low-quality	Genome-fragment	0.28	AAI-based (high-confidence)	0	1		SL506291_rnaviral_assembled	NC_055749.1	Escherichia phage SF, complete genome	96.316	190	6	1	252	440	59617	59806	3.81e-83
SL506291_rnaviral_assembled_NODE_8335_length_461_cov_6.809278_g7307_i0	461	No	NA	1	1	0	Low-quality	Genome-fragment	0.28	AAI-based (high-confidence)	0	1		SL506291_rnaviral_assembled	NC_041990.1	Escherichia phage ST0, complete genome	96.316	190	6	1	252	440	168794	168983	3.81e-83
SL506291_rnaviral_assembled_NODE_8335_length_461_cov_6.809278_g7307_i0	461	No	NA	1	1	0	Low-quality	Genome-fragment	0.28	AAI-based (high-confidence)	0	1		SL506291_rnaviral_assembled	NC_055718.1	Escherichia phage phiC120, complete genome	95.855	193	7	1	252	443	151358	151166	3.81e-83
SL506291_rnaviral_assembled_NODE_8335_length_461_cov_6.809278_g7307_i0	461	No	NA	1	1	0	Low-quality	Genome-fragment	0.28	AAI-based (high-confidence)	0	1		SL506291_rnaviral_assembled	NC_025830.1	Escherichia phage Av-05, complete genome	96.316	190	6	1	252	440	109101	109290	3.81e-83
SL506291_rnaviral_assembled_NODE_8335_length_461_cov_6.809278_g7307_i0	461	No	NA	1	1	0	Low-quality	Genome-fragment	0.28	AAI-based (high-confidence)	0	1		SL506291_rnaviral_assembled	NC_024124.2	Escherichia phage vB_EcoM_JS09, complete genome	96.316	190	6	1	252	440	108417	108606	3.81e-83
SL506291_rnaviral_assembled_NODE_8335_length_461_cov_6.809278_g7307_i0	461	No	NA	1	1	0	Low-quality	Genome-fragment	0.28	AAI-based (high-confidence)	0	1		SL506291_rnaviral_assembled	NC_024794.1	Escherichia phage vB_EcoM_PhAPEC2, complete genome	95.855	193	7	1	252	443	61462	61270	3.81e-83
SL506291_rnaviral_assembled_NODE_8335_length_461_cov_6.809278_g7307_i0	461	No	NA	1	1	0	Low-quality	Genome-fragment	0.28	AAI-based (high-confidence)	0	1		SL506291_rnaviral_assembled	NC_004928.1	Enterobacteria phage RB69, complete genome	95.855	193	7	1	252	443	62247	62055	3.81e-83
SL506291_rnaviral_assembled_NODE_8335_length_461_cov_6.809278_g7307_i0	461	No	NA	1	1	0	Low-quality	Genome-fragment	0.28	AAI-based (high-confidence)	0	1		SL506291_rnaviral_assembled	NC_054924.1	Escherichia phage vB_EcoM_Lutter, complete genome	96.296	189	6	1	252	439	63217	63029	1.37e-82
SL506291_rnaviral_assembled_NODE_8335_length_461_cov_6.809278_g7307_i0	461	No	NA	1	1	0	Low-quality	Genome-fragment	0.28	AAI-based (high-confidence)	0	1		SL506291_rnaviral_assembled	NC_054912.1	Escherichia phage vB_EcoM_F1, complete genome	96.296	189	6	1	252	439	63679	63491	1.37e-82
SL506291_rnaviral_assembled_NODE_8335_length_461_cov_6.809278_g7307_i0	461	No	NA	1	1	0	Low-quality	Genome-fragment	0.28	AAI-based (high-confidence)	0	1		SL506291_rnaviral_assembled	NC_054901.1	Citrobacter phage PhiZZ23, complete genome	96.296	189	6	1	252	439	63220	63032	1.37e-82
SL506291_rnaviral_assembled_NODE_8335_length_461_cov_6.809278_g7307_i0	461	No	NA	1	1	0	Low-quality	Genome-fragment	0.28	AAI-based (high-confidence)	0	1		SL506291_rnaviral_assembled	NC_054934.1	Escherichia phage teqskov, complete genome	96.296	189	6	1	252	439	122759	122947	1.37e-82
SL506291_rnaviral_assembled_NODE_8335_length_461_cov_6.809278_g7307_i0	461	No	NA	1	1	0	Low-quality	Genome-fragment	0.28	AAI-based (high-confidence)	0	1		SL506291_rnaviral_assembled	NC_054939.1	Shigella phage CM8, complete genome	96.296	189	6	1	252	439	60623	60435	1.37e-82
SL506291_rnaviral_assembled_NODE_8335_length_461_cov_6.809278_g7307_i0	461	No	NA	1	1	0	Low-quality	Genome-fragment	0.28	AAI-based (high-confidence)	0	1		SL506291_rnaviral_assembled	NC_054920.1	Escherichia phage vB_EcoM_G9062, complete genome	96.296	189	6	1	252	439	62651	62463	1.37e-82
SL506291_rnaviral_assembled_NODE_8335_length_461_cov_6.809278_g7307_i0	461	No	NA	1	1	0	Low-quality	Genome-fragment	0.28	AAI-based (high-confidence)	0	1		SL506291_rnaviral_assembled	NC_054919.1	Escherichia phage vB_EcoM_G4507, complete genome	96.296	189	6	1	252	439	61667	61479	1.37e-82
SL506291_rnaviral_assembled_NODE_8335_length_461_cov_6.809278_g7307_i0	461	No	NA	1	1	0	Low-quality	Genome-fragment	0.28	AAI-based (high-confidence)	0	1		SL506291_rnaviral_assembled	NC_054908.1	Escherichia phage vB_EcoM_DalCa, complete genome	96.296	189	6	1	252	439	61058	60870	1.37e-82
SL506291_rnaviral_assembled_NODE_8335_length_461_cov_6.809278_g7307_i0	461	No	NA	1	1	0	Low-quality	Genome-fragment	0.28	AAI-based (high-confidence)	0	1		SL506291_rnaviral_assembled	NC_054925.1	Escherichia phage vB_EcoM_NBG2, complete genome	96.296	189	6	1	252	439	59559	59371	1.37e-82
SL506291_rnaviral_assembled_NODE_8335_length_461_cov_6.809278_g7307_i0	461	No	NA	1	1	0	Low-quality	Genome-fragment	0.28	AAI-based (high-confidence)	0	1		SL506291_rnaviral_assembled	NC_055741.1	Enterobacteria phage vB_EcoM_IME339, complete genome	96.296	189	6	1	252	439	106948	107136	1.37e-82
SL506291_rnaviral_assembled_NODE_8335_length_461_cov_6.809278_g7307_i0	461	No	NA	1	1	0	Low-quality	Genome-fragment	0.28	AAI-based (high-confidence)	0	1		SL506291_rnaviral_assembled	NC_054916.1	Escherichia phage vB_EcoM-G28, complete genome	96.296	189	6	1	252	439	63643	63455	1.37e-82
SL506291_rnaviral_assembled_NODE_8335_length_461_cov_6.809278_g7307_i0	461	No	NA	1	1	0	Low-quality	Genome-fragment	0.28	AAI-based (high-confidence)	0	1		SL506291_rnaviral_assembled	NC_054936.1	Salmonella phage SG1, partial genome	96.296	189	6	1	252	439	5873	5685	1.37e-82
SL506291_rnaviral_assembled_NODE_8335_length_461_cov_6.809278_g7307_i0	461	No	NA	1	1	0	Low-quality	Genome-fragment	0.28	AAI-based (high-confidence)	0	1		SL506291_rnaviral_assembled	NC_054911.1	Escherichia phage ECO4, partial genome	96.296	189	6	1	252	439	72919	72731	1.37e-82
SL506291_rnaviral_assembled_NODE_8335_length_461_cov_6.809278_g7307_i0	461	No	NA	1	1	0	Low-quality	Genome-fragment	0.28	AAI-based (high-confidence)	0	1		SL506291_rnaviral_assembled	NC_054941.1	Shigella phage Sf23, complete genome	96.296	189	6	1	252	439	150842	150654	1.37e-82
SL506291_rnaviral_assembled_NODE_8335_length_461_cov_6.809278_g7307_i0	461	No	NA	1	1	0	Low-quality	Genome-fragment	0.28	AAI-based (high-confidence)	0	1		SL506291_rnaviral_assembled	NC_042077.1	Shigella phage Sf21, complete genome	96.296	189	6	1	252	439	60192	60004	1.37e-82
SL506291_rnaviral_assembled_NODE_8335_length_461_cov_6.809278_g7307_i0	461	No	NA	1	1	0	Low-quality	Genome-fragment	0.28	AAI-based (high-confidence)	0	1		SL506291_rnaviral_assembled	NC_031011.1	Shigella phage SHFML-26, complete genome	96.296	189	6	1	252	439	126962	126774	1.37e-82
SL506291_rnaviral_assembled_NODE_8335_length_461_cov_6.809278_g7307_i0	461	No	NA	1	1	0	Low-quality	Genome-fragment	0.28	AAI-based (high-confidence)	0	1		SL506291_rnaviral_assembled	NC_031047.1	Escherichia phage HY03, complete genome	96.296	189	6	1	252	439	62537	62725	1.37e-82
SL506291_rnaviral_assembled_NODE_8335_length_461_cov_6.809278_g7307_i0	461	No	NA	1	1	0	Low-quality	Genome-fragment	0.28	AAI-based (high-confidence)	0	1		SL506291_rnaviral_assembled	NC_027353.1	Yersinia phage phiD1 complete genome	96.296	189	6	1	252	439	61592	61404	1.37e-82
SL506291_rnaviral_assembled_NODE_8335_length_461_cov_6.809278_g7307_i0	461	No	NA	1	1	0	Low-quality	Genome-fragment	0.28	AAI-based (high-confidence)	0	1		SL506291_rnaviral_assembled	NC_019399.1	Enterobacteria phage vB_EcoM_ACG-C40, complete genome	96.296	189	6	1	252	439	61582	61394	1.37e-82
SL506291_rnaviral_assembled_NODE_8335_length_461_cov_6.809278_g7307_i0	461	No	NA	1	1	0	Low-quality	Genome-fragment	0.28	AAI-based (high-confidence)	0	1		SL506291_rnaviral_assembled	NC_008515.1	Bacteriophage RB32, complete genome	96.296	189	6	1	252	439	60800	60612	1.37e-82
SL506291_rnaviral_assembled_NODE_8335_length_461_cov_6.809278_g7307_i0	461	No	NA	1	1	0	Low-quality	Genome-fragment	0.28	AAI-based (high-confidence)	0	1		SL506291_rnaviral_assembled	NC_054906.1	Enterobacteria phage RB18, complete genome	96.296	189	6	1	252	439	60825	60637	1.37e-82
SL506291_rnaviral_assembled_NODE_8335_length_461_cov_6.809278_g7307_i0	461	No	NA	1	1	0	Low-quality	Genome-fragment	0.28	AAI-based (high-confidence)	0	1		SL506291_rnaviral_assembled	NC_041920.1	Escherichia phage phiEC1, complete genome	94.898	196	9	1	252	446	72188	71993	1.77e-81
SL506291_rnaviral_assembled_NODE_8335_length_461_cov_6.809278_g7307_i0	461	No	NA	1	1	0	Low-quality	Genome-fragment	0.28	AAI-based (high-confidence)	0	1		SL506291_rnaviral_assembled	NC_054932.1	Escherichia phage teqdroes, complete genome	96.257	187	6	1	254	439	160121	160307	1.77e-81
SL506291_rnaviral_assembled_NODE_8335_length_461_cov_6.809278_g7307_i0	461	No	NA	1	1	0	Low-quality	Genome-fragment	0.28	AAI-based (high-confidence)	0	1		SL506291_rnaviral_assembled	NC_054913.1	Escherichia phage F2, complete genome	95.789	190	7	1	252	440	166560	166749	1.77e-81
SL506291_rnaviral_assembled_NODE_8335_length_461_cov_6.809278_g7307_i0	461	No	NA	1	1	0	Low-quality	Genome-fragment	0.28	AAI-based (high-confidence)	0	1		SL506291_rnaviral_assembled	NC_055781.1	Escherichia phage p000v, complete genome	95.789	190	7	1	252	440	89252	89441	1.77e-81
SL506291_rnaviral_assembled_NODE_8335_length_461_cov_6.809278_g7307_i0	461	No	NA	1	1	0	Low-quality	Genome-fragment	0.28	AAI-based (high-confidence)	0	1		SL506291_rnaviral_assembled	NC_055708.1	Enterobacteria phage ATK47, complete genome	95.789	190	7	1	252	440	111126	111315	1.77e-81
SL506291_rnaviral_assembled_NODE_8335_length_461_cov_6.809278_g7307_i0	461	No	NA	1	1	0	Low-quality	Genome-fragment	0.28	AAI-based (high-confidence)	0	1		SL506291_rnaviral_assembled	NC_025437.1	Shigella phage Shf125875, complete genome	95.337	193	8	1	252	443	62513	62321	1.77e-81
SL506291_rnaviral_assembled_NODE_8335_length_461_cov_6.809278_g7307_i0	461	No	NA	1	1	0	Low-quality	Genome-fragment	0.28	AAI-based (high-confidence)	0	1		SL506291_rnaviral_assembled	NC_018855.1	Enterobacteria phage HX01, complete genome	95.789	190	7	1	252	440	43717	43906	1.77e-81
SL506291_rnaviral_assembled_NODE_8335_length_461_cov_6.809278_g7307_i0	461	No	NA	1	1	0	Low-quality	Genome-fragment	0.28	AAI-based (high-confidence)	0	1		SL506291_rnaviral_assembled	NC_054927.1	Escherichia phage vB_EcoM_Ozark, complete genome	95.767	189	7	1	252	439	62378	62190	6.37e-81
SL506291_rnaviral_assembled_NODE_8335_length_461_cov_6.809278_g7307_i0	461	No	NA	1	1	0	Low-quality	Genome-fragment	0.28	AAI-based (high-confidence)	0	1		SL506291_rnaviral_assembled	NC_054945.1	Yersinia phage vB_YepM_ZN18, complete genome	95.767	189	7	1	252	439	116561	116373	6.37e-81
SL506291_rnaviral_assembled_NODE_8335_length_461_cov_6.809278_g7307_i0	461	No	NA	1	1	0	Low-quality	Genome-fragment	0.28	AAI-based (high-confidence)	0	1		SL506291_rnaviral_assembled	NC_054922.1	Escherichia phage vB_EcoM_KAW1E185, complete genome	95.767	189	7	1	252	439	61230	61042	6.37e-81
SL506291_rnaviral_assembled_NODE_8335_length_461_cov_6.809278_g7307_i0	461	No	NA	1	1	0	Low-quality	Genome-fragment	0.28	AAI-based (high-confidence)	0	1		SL506291_rnaviral_assembled	NC_055780.1	UNVERIFIED: Escherichia phage MLF4, partial genome	95.767	189	7	1	252	439	96919	97107	6.37e-81
SL506291_rnaviral_assembled_NODE_8335_length_461_cov_6.809278_g7307_i0	461	No	NA	1	1	0	Low-quality	Genome-fragment	0.28	AAI-based (high-confidence)	0	1		SL506291_rnaviral_assembled	NC_054944.1	Yersinia phage PYPS2T, complete genome	95.767	189	7	1	252	439	137839	137651	6.37e-81
SL506291_rnaviral_assembled_NODE_8335_length_461_cov_6.809278_g7307_i0	461	No	NA	1	1	0	Low-quality	Genome-fragment	0.28	AAI-based (high-confidence)	0	1		SL506291_rnaviral_assembled	NC_054904.1	Enterobacteria phage vB_EcoM_IME340, complete genome	95.767	189	7	1	252	439	107748	107936	6.37e-81
SL506291_rnaviral_assembled_NODE_8335_length_461_cov_6.809278_g7307_i0	461	No	NA	1	1	0	Low-quality	Genome-fragment	0.28	AAI-based (high-confidence)	0	1		SL506291_rnaviral_assembled	NC_054899.1	Citrobacter phage vB_CroM_CrRp10, complete genome	95.767	189	7	1	252	439	35887	35699	6.37e-81
SL506291_rnaviral_assembled_NODE_8335_length_461_cov_6.809278_g7307_i0	461	No	NA	1	1	0	Low-quality	Genome-fragment	0.28	AAI-based (high-confidence)	0	1		SL506291_rnaviral_assembled	NC_028780.1	Escherichia phage slur07, complete genome	95.767	189	7	1	252	439	101917	102105	6.37e-81
SL506291_rnaviral_assembled_NODE_8335_length_461_cov_6.809278_g7307_i0	461	No	NA	1	1	0	Low-quality	Genome-fragment	0.28	AAI-based (high-confidence)	0	1		SL506291_rnaviral_assembled	NC_055734.1	Shigella phage phi25-307, complete genome	94.819	193	9	1	252	443	42430	42238	8.24e-80
SL506291_rnaviral_assembled_NODE_8335_length_461_cov_6.809278_g7307_i0	461	No	NA	1	1	0	Low-quality	Genome-fragment	0.28	AAI-based (high-confidence)	0	1		SL506291_rnaviral_assembled	NC_031090.1	Shigella phage SHSML-52-1, complete genome	95.263	190	8	1	252	440	142536	142725	8.24e-80
SL506291_rnaviral_assembled_NODE_8335_length_461_cov_6.809278_g7307_i0	461	No	NA	1	1	0	Low-quality	Genome-fragment	0.28	AAI-based (high-confidence)	0	1		SL506291_rnaviral_assembled	NC_041864.1	Escherichia coli O157 typing phage 6, complete genome	94.819	193	9	1	252	443	80067	79875	8.24e-80
SL506291_rnaviral_assembled_NODE_8335_length_461_cov_6.809278_g7307_i0	461	No	NA	1	1	0	Low-quality	Genome-fragment	0.28	AAI-based (high-confidence)	0	1		SL506291_rnaviral_assembled	NC_041863.1	Escherichia coli O157 typing phage 3, complete genome	95.263	190	8	1	252	440	88666	88855	8.24e-80
SL506291_rnaviral_assembled_NODE_8335_length_461_cov_6.809278_g7307_i0	461	No	NA	1	1	0	Low-quality	Genome-fragment	0.28	AAI-based (high-confidence)	0	1		SL506291_rnaviral_assembled	NC_054921.1	Escherichia phage vB_EcoM_IME537, complete genome	95.238	189	8	1	252	439	140438	140250	2.97e-79
SL506291_rnaviral_assembled_NODE_8335_length_461_cov_6.809278_g7307_i0	461	No	NA	1	1	0	Low-quality	Genome-fragment	0.28	AAI-based (high-confidence)	0	1		SL506291_rnaviral_assembled	NC_054928.1	Escherichia phage vB_vPM_PD112, complete genome	95.238	189	8	1	252	439	134153	133965	2.97e-79
SL506291_rnaviral_assembled_NODE_8335_length_461_cov_6.809278_g7307_i0	461	No	NA	1	1	0	Low-quality	Genome-fragment	0.28	AAI-based (high-confidence)	0	1		SL506291_rnaviral_assembled	NC_031030.1	Escherichia phage UFV-AREG1, complete genome	97.688	173	4	0	251	423	60894	60722	2.97e-79
SL506291_rnaviral_assembled_NODE_8335_length_461_cov_6.809278_g7307_i0	461	No	NA	1	1	0	Low-quality	Genome-fragment	0.28	AAI-based (high-confidence)	0	1		SL506291_rnaviral_assembled	NC_054903.1	Enterobacteria phage GiZh, complete genome	95.238	189	8	1	252	439	111954	111766	2.97e-79
SL506291_rnaviral_assembled_NODE_8335_length_461_cov_6.809278_g7307_i0	461	No	NA	1	1	0	Low-quality	Genome-fragment	0.28	AAI-based (high-confidence)	0	1		SL506291_rnaviral_assembled	NC_029091.1	Escherichia phage APCEc01, complete genome	94.737	190	9	1	252	440	123112	123301	3.84e-78
SL506291_rnaviral_assembled_NODE_8335_length_461_cov_6.809278_g7307_i0	461	No	NA	1	1	0	Low-quality	Genome-fragment	0.28	AAI-based (high-confidence)	0	1		SL506291_rnaviral_assembled	NC_054940.1	Shigella phage JK45, complete genome	93.782	193	11	1	252	443	63731	63539	1.78e-76
SL506291_rnaviral_assembled_NODE_8335_length_461_cov_6.809278_g7307_i0	461	No	NA	1	1	0	Low-quality	Genome-fragment	0.28	AAI-based (high-confidence)	0	1		SL506291_rnaviral_assembled	NC_054910.1	Escherichia phage EcNP1, complete genome	94.565	184	9	1	257	439	39535	39352	8.3e-75
SL506356_rnaviral_assembled_NODE_10553_length_461_cov_3.002577_g8695_i0	461	No	NA	1	1	0	Low-quality	Genome-fragment	0.35	HMM-based (lower-bound)	0	1		SL506356_rnaviral_assembled	NC_002692.1	Tomato mosaic virus, complete genome	99.132	461	4	0	1	461	2757	2297	0
SL506373_rnaviral_assembled_NODE_13655_length_461_cov_1.273196_g11818_i0	461	No	NA	2	0	0	Low-quality	Genome-fragment	0.97	AAI-based (high-confidence)	0	1	no viral genes detected	SL506373_rnaviral_assembled	NC_031048.1	Enterobacter phage Arya, complete genome	90.769	65	6	0	32	96	27008	27072	6.99e-16
SL506405_rnaviral_assembled_NODE_8154_length_461_cov_3.146907_g7149_i0	461	No	NA	1	1	0	Low-quality	Genome-fragment	7.19	AAI-based (high-confidence)	0	1		SL506405_rnaviral_assembled	NC_028478.1	Tomato brown rugose fruit virus isolate Tom1-Jo, complete genome	99.784	462	0	1	1	461	6125	5664	0
SL506440_rnaviral_assembled_NODE_13754_length_461_cov_1.554124_g11442_i0	461	No	NA	2	2	0	Low-quality	Genome-fragment	7.19	AAI-based (high-confidence)	0	1		SL506440_rnaviral_assembled	NC_002692.1	Tomato mosaic virus, complete genome	98.915	461	5	0	1	461	6040	5580	0
WGOK-210507_B06_rnaviral_assembled_NODE_13522_length_461_cov_1.546392_g12006_i0	461	No	NA	2	0	0	Low-quality	Genome-fragment	0.4	AAI-based (high-confidence)	0	1	no viral genes detected	WGOK-210507_B06_rnaviral_assembled	NC_047950.1	Aeromonas phage AhSzw-1, complete genome	96.312	461	17	0	1	461	27730	27270	0
WGOK-210507_B06_rnaviral_assembled_NODE_13522_length_461_cov_1.546392_g12006_i0	461	No	NA	2	0	0	Low-quality	Genome-fragment	0.4	AAI-based (high-confidence)	0	1	no viral genes detected	WGOK-210507_B06_rnaviral_assembled	NC_047949.1	Aeromonas phage AhSzq-1, partial genome	94.577	461	25	0	1	461	29263	28803	0
SL505989_rnaviral_assembled_NODE_11643_length_460_cov_8.333333_g10095_i0	460	No	NA	1	1	0	Low-quality	Genome-fragment	0.28	AAI-based (high-confidence)	0	1		SL505989_rnaviral_assembled	NC_015457.1	Shigella phage Shfl2, complete genome	93.048	187	12	1	235	420	59983	59797	1.79e-71
SL505989_rnaviral_assembled_NODE_11643_length_460_cov_8.333333_g10095_i0	460	No	NA	1	1	0	Low-quality	Genome-fragment	0.28	AAI-based (high-confidence)	0	1		SL505989_rnaviral_assembled	NC_025419.1	Enterobacteria phage RB3, complete genome	93.048	187	12	1	235	420	61151	60965	1.79e-71
SL505989_rnaviral_assembled_NODE_11643_length_460_cov_8.333333_g10095_i0	460	No	NA	1	1	0	Low-quality	Genome-fragment	0.28	AAI-based (high-confidence)	0	1		SL505989_rnaviral_assembled	NC_055713.1	Shigella phage KNP5, genome	92.513	187	13	1	235	420	64286	64100	8.34e-70
SL505989_rnaviral_assembled_NODE_11643_length_460_cov_8.333333_g10095_i0	460	No	NA	1	1	0	Low-quality	Genome-fragment	0.28	AAI-based (high-confidence)	0	1		SL505989_rnaviral_assembled	NC_041919.1	Escherichia phage HP3, complete genome	92.513	187	13	1	235	420	96571	96757	8.34e-70
SL505989_rnaviral_assembled_NODE_11643_length_460_cov_8.333333_g10095_i0	460	No	NA	1	1	0	Low-quality	Genome-fragment	0.28	AAI-based (high-confidence)	0	1		SL505989_rnaviral_assembled	NC_054945.1	Yersinia phage vB_YepM_ZN18, complete genome	92.513	187	13	1	235	420	116559	116373	8.34e-70
SL505989_rnaviral_assembled_NODE_11643_length_460_cov_8.333333_g10095_i0	460	No	NA	1	1	0	Low-quality	Genome-fragment	0.28	AAI-based (high-confidence)	0	1		SL505989_rnaviral_assembled	NC_054914.1	Escherichia phage vB_EcoM-fFiEco06, complete genome	92.513	187	13	1	235	420	62037	61851	8.34e-70
SL505989_rnaviral_assembled_NODE_11643_length_460_cov_8.333333_g10095_i0	460	No	NA	1	1	0	Low-quality	Genome-fragment	0.28	AAI-based (high-confidence)	0	1		SL505989_rnaviral_assembled	NC_055723.1	Yersinia phage fPS-90 genome assembly, chromosome: I	92.513	187	13	1	235	420	62633	62447	8.34e-70
SL505989_rnaviral_assembled_NODE_11643_length_460_cov_8.333333_g10095_i0	460	No	NA	1	1	0	Low-quality	Genome-fragment	0.28	AAI-based (high-confidence)	0	1		SL505989_rnaviral_assembled	NC_042039.1	Shigella phage Sf22, complete genome	92.513	187	13	1	235	420	6849	6663	8.34e-70
SL505989_rnaviral_assembled_NODE_11643_length_460_cov_8.333333_g10095_i0	460	No	NA	1	1	0	Low-quality	Genome-fragment	0.28	AAI-based (high-confidence)	0	1		SL505989_rnaviral_assembled	NC_054935.2	Escherichia phage YUEEL01, complete genome	92.513	187	13	1	235	420	75526	75712	8.34e-70
SL505989_rnaviral_assembled_NODE_11643_length_460_cov_8.333333_g10095_i0	460	No	NA	1	1	0	Low-quality	Genome-fragment	0.28	AAI-based (high-confidence)	0	1		SL505989_rnaviral_assembled	NC_054942.1	Shigella phage SH7, complete genome	92.513	187	13	1	235	420	59446	59260	8.34e-70
SL505989_rnaviral_assembled_NODE_11643_length_460_cov_8.333333_g10095_i0	460	No	NA	1	1	0	Low-quality	Genome-fragment	0.28	AAI-based (high-confidence)	0	1		SL505989_rnaviral_assembled	NC_054929.1	Escherichia phage PE37, complete genome	92.513	187	13	1	235	420	102126	102312	8.34e-70
SL505989_rnaviral_assembled_NODE_11643_length_460_cov_8.333333_g10095_i0	460	No	NA	1	1	0	Low-quality	Genome-fragment	0.28	AAI-based (high-confidence)	0	1		SL505989_rnaviral_assembled	NC_042130.1	Escherichia phage slur04, complete genome	92.513	187	13	1	235	420	46195	46009	8.34e-70
SL505989_rnaviral_assembled_NODE_11643_length_460_cov_8.333333_g10095_i0	460	No	NA	1	1	0	Low-quality	Genome-fragment	0.28	AAI-based (high-confidence)	0	1		SL505989_rnaviral_assembled	NC_028927.1	Escherichia phage slur02, complete genome	92.513	187	13	1	235	420	131682	131496	8.34e-70
SL505989_rnaviral_assembled_NODE_11643_length_460_cov_8.333333_g10095_i0	460	No	NA	1	1	0	Low-quality	Genome-fragment	0.28	AAI-based (high-confidence)	0	1		SL505989_rnaviral_assembled	NC_054902.1	Enterobacteria phage Aplg8, complete genome	92.513	187	13	1	235	420	6519	6333	8.34e-70
SL505989_rnaviral_assembled_NODE_11643_length_460_cov_8.333333_g10095_i0	460	No	NA	1	1	0	Low-quality	Genome-fragment	0.28	AAI-based (high-confidence)	0	1		SL505989_rnaviral_assembled	NC_054905.1	Enterobacteria phage Kha5h, complete genome	92.513	187	13	1	235	420	86137	85951	8.34e-70
SL505989_rnaviral_assembled_NODE_11643_length_460_cov_8.333333_g10095_i0	460	No	NA	1	1	0	Low-quality	Genome-fragment	0.28	AAI-based (high-confidence)	0	1		SL505989_rnaviral_assembled	NC_025829.1	Shigella phage pSs-1, complete genome	92.513	187	13	1	235	420	65279	65093	8.34e-70
SL505989_rnaviral_assembled_NODE_11643_length_460_cov_8.333333_g10095_i0	460	No	NA	1	1	0	Low-quality	Genome-fragment	0.28	AAI-based (high-confidence)	0	1		SL505989_rnaviral_assembled	NC_019503.1	Enterobacteria phage ime09, complete genome	92.513	187	13	1	235	420	60253	60067	8.34e-70
SL505989_rnaviral_assembled_NODE_11643_length_460_cov_8.333333_g10095_i0	460	No	NA	1	1	0	Low-quality	Genome-fragment	0.28	AAI-based (high-confidence)	0	1		SL505989_rnaviral_assembled	NC_027983.1	Enterobacteria phage AR1 DNA, complete genome	92.513	187	13	1	235	420	60948	60762	8.34e-70
SL505989_rnaviral_assembled_NODE_11643_length_460_cov_8.333333_g10095_i0	460	No	NA	1	1	0	Low-quality	Genome-fragment	0.28	AAI-based (high-confidence)	0	1		SL505989_rnaviral_assembled	NC_055709.1	Escherichia phage phiE142, complete genome	92.021	188	14	1	235	421	75183	74996	1.08e-68
SL505989_rnaviral_assembled_NODE_11643_length_460_cov_8.333333_g10095_i0	460	No	NA	1	1	0	Low-quality	Genome-fragment	0.28	AAI-based (high-confidence)	0	1		SL505989_rnaviral_assembled	NC_041864.1	Escherichia coli O157 typing phage 6, complete genome	92.021	188	14	1	235	421	80065	79878	1.08e-68
SL505989_rnaviral_assembled_NODE_11643_length_460_cov_8.333333_g10095_i0	460	No	NA	1	1	0	Low-quality	Genome-fragment	0.28	AAI-based (high-confidence)	0	1		SL505989_rnaviral_assembled	NC_041863.1	Escherichia coli O157 typing phage 3, complete genome	92.021	188	14	1	235	421	88668	88855	1.08e-68
SL505989_rnaviral_assembled_NODE_11643_length_460_cov_8.333333_g10095_i0	460	No	NA	1	1	0	Low-quality	Genome-fragment	0.28	AAI-based (high-confidence)	0	1		SL505989_rnaviral_assembled	NC_024124.2	Escherichia phage vB_EcoM_JS09, complete genome	92.021	188	14	1	235	421	108419	108606	1.08e-68
SL505989_rnaviral_assembled_NODE_11643_length_460_cov_8.333333_g10095_i0	460	No	NA	1	1	0	Low-quality	Genome-fragment	0.28	AAI-based (high-confidence)	0	1		SL505989_rnaviral_assembled	NC_004928.1	Enterobacteria phage RB69, complete genome	92.021	188	14	1	235	421	62245	62058	1.08e-68
SL505989_rnaviral_assembled_NODE_11643_length_460_cov_8.333333_g10095_i0	460	No	NA	1	1	0	Low-quality	Genome-fragment	0.28	AAI-based (high-confidence)	0	1		SL505989_rnaviral_assembled	NC_054927.1	Escherichia phage vB_EcoM_Ozark, complete genome	91.979	187	14	1	235	420	62376	62190	3.88e-68
SL505989_rnaviral_assembled_NODE_11643_length_460_cov_8.333333_g10095_i0	460	No	NA	1	1	0	Low-quality	Genome-fragment	0.28	AAI-based (high-confidence)	0	1		SL505989_rnaviral_assembled	NC_054901.1	Citrobacter phage PhiZZ23, complete genome	91.979	187	14	1	235	420	63218	63032	3.88e-68
SL505989_rnaviral_assembled_NODE_11643_length_460_cov_8.333333_g10095_i0	460	No	NA	1	1	0	Low-quality	Genome-fragment	0.28	AAI-based (high-confidence)	0	1		SL505989_rnaviral_assembled	NC_054932.1	Escherichia phage teqdroes, complete genome	91.979	187	14	1	235	420	160121	160307	3.88e-68
SL505989_rnaviral_assembled_NODE_11643_length_460_cov_8.333333_g10095_i0	460	No	NA	1	1	0	Low-quality	Genome-fragment	0.28	AAI-based (high-confidence)	0	1		SL505989_rnaviral_assembled	NC_054937.1	Salmonella phage pSe_SNUABM_01, complete genome	91.979	187	14	1	235	420	63281	63095	3.88e-68
SL505989_rnaviral_assembled_NODE_11643_length_460_cov_8.333333_g10095_i0	460	No	NA	1	1	0	Low-quality	Genome-fragment	0.28	AAI-based (high-confidence)	0	1		SL505989_rnaviral_assembled	NC_054917.1	Escherichia phage vB_EcoM_G50, complete genome	91.979	187	14	1	235	420	61378	61192	3.88e-68
SL505989_rnaviral_assembled_NODE_11643_length_460_cov_8.333333_g10095_i0	460	No	NA	1	1	0	Low-quality	Genome-fragment	0.28	AAI-based (high-confidence)	0	1		SL505989_rnaviral_assembled	NC_054923.1	Escherichia phage KIT03 DNA, complete sequence	92.391	184	13	1	238	420	61286	61103	3.88e-68
SL505989_rnaviral_assembled_NODE_11643_length_460_cov_8.333333_g10095_i0	460	No	NA	1	1	0	Low-quality	Genome-fragment	0.28	AAI-based (high-confidence)	0	1		SL505989_rnaviral_assembled	NC_055741.1	Enterobacteria phage vB_EcoM_IME339, complete genome	91.979	187	14	1	235	420	106950	107136	3.88e-68
SL505989_rnaviral_assembled_NODE_11643_length_460_cov_8.333333_g10095_i0	460	No	NA	1	1	0	Low-quality	Genome-fragment	0.28	AAI-based (high-confidence)	0	1		SL505989_rnaviral_assembled	NC_054916.1	Escherichia phage vB_EcoM-G28, complete genome	91.979	187	14	1	235	420	63641	63455	3.88e-68
SL505989_rnaviral_assembled_NODE_11643_length_460_cov_8.333333_g10095_i0	460	No	NA	1	1	0	Low-quality	Genome-fragment	0.28	AAI-based (high-confidence)	0	1		SL505989_rnaviral_assembled	NC_054930.1	Escherichia phage PP01 DNA, complete sequence	91.979	187	14	1	235	420	62564	62378	3.88e-68
SL505989_rnaviral_assembled_NODE_11643_length_460_cov_8.333333_g10095_i0	460	No	NA	1	1	0	Low-quality	Genome-fragment	0.28	AAI-based (high-confidence)	0	1		SL505989_rnaviral_assembled	NC_054943.1	Yersinia phage fPS-2 genome assembly, chromosome: I	91.979	187	14	1	235	420	62274	62088	3.88e-68
SL505989_rnaviral_assembled_NODE_11643_length_460_cov_8.333333_g10095_i0	460	No	NA	1	1	0	Low-quality	Genome-fragment	0.28	AAI-based (high-confidence)	0	1		SL505989_rnaviral_assembled	NC_054936.1	Salmonella phage SG1, partial genome	91.979	187	14	1	235	420	5871	5685	3.88e-68
SL505989_rnaviral_assembled_NODE_11643_length_460_cov_8.333333_g10095_i0	460	No	NA	1	1	0	Low-quality	Genome-fragment	0.28	AAI-based (high-confidence)	0	1		SL505989_rnaviral_assembled	NC_054909.1	Escherichia phage EC121, partial genome	91.979	187	14	1	235	420	62207	62021	3.88e-68
SL505989_rnaviral_assembled_NODE_11643_length_460_cov_8.333333_g10095_i0	460	No	NA	1	1	0	Low-quality	Genome-fragment	0.28	AAI-based (high-confidence)	0	1		SL505989_rnaviral_assembled	NC_054941.1	Shigella phage Sf23, complete genome	91.979	187	14	1	235	420	150840	150654	3.88e-68
SL505989_rnaviral_assembled_NODE_11643_length_460_cov_8.333333_g10095_i0	460	No	NA	1	1	0	Low-quality	Genome-fragment	0.28	AAI-based (high-confidence)	0	1		SL505989_rnaviral_assembled	NC_012638.1	Enterobacteria phage RB14, complete genome	91.979	187	14	1	235	420	61143	60957	3.88e-68
SL505989_rnaviral_assembled_NODE_11643_length_460_cov_8.333333_g10095_i0	460	No	NA	1	1	0	Low-quality	Genome-fragment	0.28	AAI-based (high-confidence)	0	1		SL505989_rnaviral_assembled	NC_031103.1	Escherichia phage vB_EcoM-UFV13, complete genome	91.979	187	14	1	235	420	60489	60303	3.88e-68
SL505989_rnaviral_assembled_NODE_11643_length_460_cov_8.333333_g10095_i0	460	No	NA	1	1	0	Low-quality	Genome-fragment	0.28	AAI-based (high-confidence)	0	1		SL505989_rnaviral_assembled	NC_028448.1	Escherichia phage slur14, complete genome	91.979	187	14	1	235	420	3988	3802	3.88e-68
SL505989_rnaviral_assembled_NODE_11643_length_460_cov_8.333333_g10095_i0	460	No	NA	1	1	0	Low-quality	Genome-fragment	0.28	AAI-based (high-confidence)	0	1		SL505989_rnaviral_assembled	NC_042129.1	Escherichia phage slur03, complete genome	91.979	187	14	1	235	420	108352	108538	3.88e-68
SL505989_rnaviral_assembled_NODE_11643_length_460_cov_8.333333_g10095_i0	460	No	NA	1	1	0	Low-quality	Genome-fragment	0.28	AAI-based (high-confidence)	0	1		SL505989_rnaviral_assembled	NC_019505.1	Escherichia phage wV7, complete genome	91.979	187	14	1	235	420	61270	61084	3.88e-68
SL505989_rnaviral_assembled_NODE_11643_length_460_cov_8.333333_g10095_i0	460	No	NA	1	1	0	Low-quality	Genome-fragment	0.28	AAI-based (high-confidence)	0	1		SL505989_rnaviral_assembled	NC_025448.1	Enterobacteria phage RB27, complete genome	91.979	187	14	1	235	420	60656	60470	3.88e-68
SL505989_rnaviral_assembled_NODE_11643_length_460_cov_8.333333_g10095_i0	460	No	NA	1	1	0	Low-quality	Genome-fragment	0.28	AAI-based (high-confidence)	0	1		SL505989_rnaviral_assembled	NC_027979.1	Enterobacteria phage RB68, complete genome	91.979	187	14	1	235	420	63323	63137	3.88e-68
SL505989_rnaviral_assembled_NODE_11643_length_460_cov_8.333333_g10095_i0	460	No	NA	1	1	0	Low-quality	Genome-fragment	0.28	AAI-based (high-confidence)	0	1		SL505989_rnaviral_assembled	NC_012635.1	Enterobacteria phage RB51, complete genome	91.979	187	14	1	235	420	63323	63137	3.88e-68
SL505989_rnaviral_assembled_NODE_11643_length_460_cov_8.333333_g10095_i0	460	No	NA	1	1	0	Low-quality	Genome-fragment	0.28	AAI-based (high-confidence)	0	1		SL505989_rnaviral_assembled	NC_054906.1	Enterobacteria phage RB18, complete genome	91.979	187	14	1	235	420	60823	60637	3.88e-68
SL505989_rnaviral_assembled_NODE_11643_length_460_cov_8.333333_g10095_i0	460	No	NA	1	1	0	Low-quality	Genome-fragment	0.28	AAI-based (high-confidence)	0	1		SL505989_rnaviral_assembled	NC_041920.1	Escherichia phage phiEC1, complete genome	91.489	188	15	1	235	421	72186	71999	5.02e-67
SL505989_rnaviral_assembled_NODE_11643_length_460_cov_8.333333_g10095_i0	460	No	NA	1	1	0	Low-quality	Genome-fragment	0.28	AAI-based (high-confidence)	0	1		SL505989_rnaviral_assembled	NC_054913.1	Escherichia phage F2, complete genome	91.489	188	15	1	235	421	166562	166749	5.02e-67
SL505989_rnaviral_assembled_NODE_11643_length_460_cov_8.333333_g10095_i0	460	No	NA	1	1	0	Low-quality	Genome-fragment	0.28	AAI-based (high-confidence)	0	1		SL505989_rnaviral_assembled	NC_055781.1	Escherichia phage p000v, complete genome	91.489	188	15	1	235	421	89254	89441	5.02e-67
SL505989_rnaviral_assembled_NODE_11643_length_460_cov_8.333333_g10095_i0	460	No	NA	1	1	0	Low-quality	Genome-fragment	0.28	AAI-based (high-confidence)	0	1		SL505989_rnaviral_assembled	NC_055718.1	Escherichia phage phiC120, complete genome	91.489	188	15	1	235	421	151356	151169	5.02e-67
SL505989_rnaviral_assembled_NODE_11643_length_460_cov_8.333333_g10095_i0	460	No	NA	1	1	0	Low-quality	Genome-fragment	0.28	AAI-based (high-confidence)	0	1		SL505989_rnaviral_assembled	NC_055708.1	Enterobacteria phage ATK47, complete genome	91.489	188	15	1	235	421	111128	111315	5.02e-67
SL505989_rnaviral_assembled_NODE_11643_length_460_cov_8.333333_g10095_i0	460	No	NA	1	1	0	Low-quality	Genome-fragment	0.28	AAI-based (high-confidence)	0	1		SL505989_rnaviral_assembled	NC_025830.1	Escherichia phage Av-05, complete genome	91.489	188	15	1	235	421	109103	109290	5.02e-67
SL505989_rnaviral_assembled_NODE_11643_length_460_cov_8.333333_g10095_i0	460	No	NA	1	1	0	Low-quality	Genome-fragment	0.28	AAI-based (high-confidence)	0	1		SL505989_rnaviral_assembled	NC_054938.1	Serratia phage PhiZZ30, complete genome	91.444	187	15	1	235	420	62077	61891	1.81e-66
SL505989_rnaviral_assembled_NODE_11643_length_460_cov_8.333333_g10095_i0	460	No	NA	1	1	0	Low-quality	Genome-fragment	0.28	AAI-based (high-confidence)	0	1		SL505989_rnaviral_assembled	NC_054900.1	Citrobacter phage PhiZZ6, complete genome	91.444	187	15	1	235	420	60797	60611	1.81e-66
SL505989_rnaviral_assembled_NODE_11643_length_460_cov_8.333333_g10095_i0	460	No	NA	1	1	0	Low-quality	Genome-fragment	0.28	AAI-based (high-confidence)	0	1		SL505989_rnaviral_assembled	NC_055831.1	Phage NBEco003, complete genome	91.444	187	15	1	235	420	105824	106010	1.81e-66
SL505989_rnaviral_assembled_NODE_11643_length_460_cov_8.333333_g10095_i0	460	No	NA	1	1	0	Low-quality	Genome-fragment	0.28	AAI-based (high-confidence)	0	1		SL505989_rnaviral_assembled	NC_054933.1	Escherichia phage teqhad, complete genome	91.444	187	15	1	235	420	67866	67680	1.81e-66
SL505989_rnaviral_assembled_NODE_11643_length_460_cov_8.333333_g10095_i0	460	No	NA	1	1	0	Low-quality	Genome-fragment	0.28	AAI-based (high-confidence)	0	1		SL505989_rnaviral_assembled	NC_054915.1	Escherichia phage vB_EcoM_G8, complete genome	91.444	187	15	1	235	420	61282	61096	1.81e-66
SL505989_rnaviral_assembled_NODE_11643_length_460_cov_8.333333_g10095_i0	460	No	NA	1	1	0	Low-quality	Genome-fragment	0.28	AAI-based (high-confidence)	0	1		SL505989_rnaviral_assembled	NC_054926.1	Escherichia phage vB_EcoM_OE5505, complete genome	91.444	187	15	1	235	420	62321	62135	1.81e-66
SL505989_rnaviral_assembled_NODE_11643_length_460_cov_8.333333_g10095_i0	460	No	NA	1	1	0	Low-quality	Genome-fragment	0.28	AAI-based (high-confidence)	0	1		SL505989_rnaviral_assembled	NC_054918.1	Escherichia phage vB_EcoM_G4498, complete genome	91.444	187	15	1	235	420	61854	61668	1.81e-66
SL505989_rnaviral_assembled_NODE_11643_length_460_cov_8.333333_g10095_i0	460	No	NA	1	1	0	Low-quality	Genome-fragment	0.28	AAI-based (high-confidence)	0	1		SL505989_rnaviral_assembled	NC_054904.1	Enterobacteria phage vB_EcoM_IME340, complete genome	91.444	187	15	1	235	420	107750	107936	1.81e-66
SL505989_rnaviral_assembled_NODE_11643_length_460_cov_8.333333_g10095_i0	460	No	NA	1	1	0	Low-quality	Genome-fragment	0.28	AAI-based (high-confidence)	0	1		SL505989_rnaviral_assembled	NC_054899.1	Citrobacter phage vB_CroM_CrRp10, complete genome	91.444	187	15	1	235	420	35885	35699	1.81e-66
SL505989_rnaviral_assembled_NODE_11643_length_460_cov_8.333333_g10095_i0	460	No	NA	1	1	0	Low-quality	Genome-fragment	0.28	AAI-based (high-confidence)	0	1		SL505989_rnaviral_assembled	NC_054931.1	Escherichia phage T2 DNA, complete sequence	91.444	187	15	1	235	420	61250	61064	1.81e-66
SL505989_rnaviral_assembled_NODE_11643_length_460_cov_8.333333_g10095_i0	460	No	NA	1	1	0	Low-quality	Genome-fragment	0.28	AAI-based (high-confidence)	0	1		SL505989_rnaviral_assembled	NC_055724.1	Yersinia phage fPS-65 genome assembly, chromosome: I	91.444	187	15	1	235	420	62126	61940	1.81e-66
SL505989_rnaviral_assembled_NODE_11643_length_460_cov_8.333333_g10095_i0	460	No	NA	1	1	0	Low-quality	Genome-fragment	0.28	AAI-based (high-confidence)	0	1		SL505989_rnaviral_assembled	NC_042078.1	Shigella phage Sf24, complete genome	91.444	187	15	1	235	420	156099	155913	1.81e-66
SL505989_rnaviral_assembled_NODE_11643_length_460_cov_8.333333_g10095_i0	460	No	NA	1	1	0	Low-quality	Genome-fragment	0.28	AAI-based (high-confidence)	0	1		SL505989_rnaviral_assembled	NC_030953.1	Shigella phage SHFML-11, complete genome	91.444	187	15	1	235	420	9743	9557	1.81e-66
SL505989_rnaviral_assembled_NODE_11643_length_460_cov_8.333333_g10095_i0	460	No	NA	1	1	0	Low-quality	Genome-fragment	0.28	AAI-based (high-confidence)	0	1		SL505989_rnaviral_assembled	NC_031085.1	Shigella phage SHBML-50-1, complete genome	91.444	187	15	1	235	420	62927	62741	1.81e-66
SL505989_rnaviral_assembled_NODE_11643_length_460_cov_8.333333_g10095_i0	460	No	NA	1	1	0	Low-quality	Genome-fragment	0.28	AAI-based (high-confidence)	0	1		SL505989_rnaviral_assembled	NC_024125.2	Escherichia phage e11/2, complete genome	91.444	187	15	1	235	420	63094	62908	1.81e-66
SL505989_rnaviral_assembled_NODE_11643_length_460_cov_8.333333_g10095_i0	460	No	NA	1	1	0	Low-quality	Genome-fragment	0.28	AAI-based (high-confidence)	0	1		SL505989_rnaviral_assembled	NC_027404.1	Yersinia phage PST, complete genome	91.444	187	15	1	235	420	61228	61042	1.81e-66
SL505989_rnaviral_assembled_NODE_11643_length_460_cov_8.333333_g10095_i0	460	No	NA	1	1	0	Low-quality	Genome-fragment	0.28	AAI-based (high-confidence)	0	1		SL505989_rnaviral_assembled	NC_025449.1	Escherichia phage ECML-134, complete genome	91.444	187	15	1	235	420	60407	60221	1.81e-66
SL505989_rnaviral_assembled_NODE_11643_length_460_cov_8.333333_g10095_i0	460	No	NA	1	1	0	Low-quality	Genome-fragment	0.28	AAI-based (high-confidence)	0	1		SL505989_rnaviral_assembled	NC_055749.1	Escherichia phage SF, complete genome	90.957	188	16	1	235	421	59619	59806	2.34e-65
SL505989_rnaviral_assembled_NODE_11643_length_460_cov_8.333333_g10095_i0	460	No	NA	1	1	0	Low-quality	Genome-fragment	0.28	AAI-based (high-confidence)	0	1		SL505989_rnaviral_assembled	NC_024794.1	Escherichia phage vB_EcoM_PhAPEC2, complete genome	90.957	188	16	1	235	421	61460	61273	2.34e-65
SL505989_rnaviral_assembled_NODE_11643_length_460_cov_8.333333_g10095_i0	460	No	NA	1	1	0	Low-quality	Genome-fragment	0.28	AAI-based (high-confidence)	0	1		SL505989_rnaviral_assembled	NC_054924.1	Escherichia phage vB_EcoM_Lutter, complete genome	90.909	187	16	1	235	420	63215	63029	8.4e-65
SL505989_rnaviral_assembled_NODE_11643_length_460_cov_8.333333_g10095_i0	460	No	NA	1	1	0	Low-quality	Genome-fragment	0.28	AAI-based (high-confidence)	0	1		SL505989_rnaviral_assembled	NC_054912.1	Escherichia phage vB_EcoM_F1, complete genome	90.909	187	16	1	235	420	63677	63491	8.4e-65
SL505989_rnaviral_assembled_NODE_11643_length_460_cov_8.333333_g10095_i0	460	No	NA	1	1	0	Low-quality	Genome-fragment	0.28	AAI-based (high-confidence)	0	1		SL505989_rnaviral_assembled	NC_054934.1	Escherichia phage teqskov, complete genome	90.909	187	16	1	235	420	122761	122947	8.4e-65
SL505989_rnaviral_assembled_NODE_11643_length_460_cov_8.333333_g10095_i0	460	No	NA	1	1	0	Low-quality	Genome-fragment	0.28	AAI-based (high-confidence)	0	1		SL505989_rnaviral_assembled	NC_054939.1	Shigella phage CM8, complete genome	90.909	187	16	1	235	420	60621	60435	8.4e-65
SL505989_rnaviral_assembled_NODE_11643_length_460_cov_8.333333_g10095_i0	460	No	NA	1	1	0	Low-quality	Genome-fragment	0.28	AAI-based (high-confidence)	0	1		SL505989_rnaviral_assembled	NC_054920.1	Escherichia phage vB_EcoM_G9062, complete genome	90.909	187	16	1	235	420	62649	62463	8.4e-65
SL505989_rnaviral_assembled_NODE_11643_length_460_cov_8.333333_g10095_i0	460	No	NA	1	1	0	Low-quality	Genome-fragment	0.28	AAI-based (high-confidence)	0	1		SL505989_rnaviral_assembled	NC_054919.1	Escherichia phage vB_EcoM_G4507, complete genome	90.909	187	16	1	235	420	61665	61479	8.4e-65
SL505989_rnaviral_assembled_NODE_11643_length_460_cov_8.333333_g10095_i0	460	No	NA	1	1	0	Low-quality	Genome-fragment	0.28	AAI-based (high-confidence)	0	1		SL505989_rnaviral_assembled	NC_054908.1	Escherichia phage vB_EcoM_DalCa, complete genome	90.909	187	16	1	235	420	61056	60870	8.4e-65
SL505989_rnaviral_assembled_NODE_11643_length_460_cov_8.333333_g10095_i0	460	No	NA	1	1	0	Low-quality	Genome-fragment	0.28	AAI-based (high-confidence)	0	1		SL505989_rnaviral_assembled	NC_054925.1	Escherichia phage vB_EcoM_NBG2, complete genome	90.909	187	16	1	235	420	59557	59371	8.4e-65
SL505989_rnaviral_assembled_NODE_11643_length_460_cov_8.333333_g10095_i0	460	No	NA	1	1	0	Low-quality	Genome-fragment	0.28	AAI-based (high-confidence)	0	1		SL505989_rnaviral_assembled	NC_054911.1	Escherichia phage ECO4, partial genome	90.909	187	16	1	235	420	72917	72731	8.4e-65
SL505989_rnaviral_assembled_NODE_11643_length_460_cov_8.333333_g10095_i0	460	No	NA	1	1	0	Low-quality	Genome-fragment	0.28	AAI-based (high-confidence)	0	1		SL505989_rnaviral_assembled	NC_042077.1	Shigella phage Sf21, complete genome	90.909	187	16	1	235	420	60190	60004	8.4e-65
SL505989_rnaviral_assembled_NODE_11643_length_460_cov_8.333333_g10095_i0	460	No	NA	1	1	0	Low-quality	Genome-fragment	0.28	AAI-based (high-confidence)	0	1		SL505989_rnaviral_assembled	NC_031011.1	Shigella phage SHFML-26, complete genome	90.909	187	16	1	235	420	126960	126774	8.4e-65
SL505989_rnaviral_assembled_NODE_11643_length_460_cov_8.333333_g10095_i0	460	No	NA	1	1	0	Low-quality	Genome-fragment	0.28	AAI-based (high-confidence)	0	1		SL505989_rnaviral_assembled	NC_031047.1	Escherichia phage HY03, complete genome	90.909	187	16	1	235	420	62539	62725	8.4e-65
SL505989_rnaviral_assembled_NODE_11643_length_460_cov_8.333333_g10095_i0	460	No	NA	1	1	0	Low-quality	Genome-fragment	0.28	AAI-based (high-confidence)	0	1		SL505989_rnaviral_assembled	NC_027349.1	Escherichia phage HY01, complete genome	91.304	184	15	1	238	420	60877	60694	8.4e-65
SL505989_rnaviral_assembled_NODE_11643_length_460_cov_8.333333_g10095_i0	460	No	NA	1	1	0	Low-quality	Genome-fragment	0.28	AAI-based (high-confidence)	0	1		SL505989_rnaviral_assembled	NC_027353.1	Yersinia phage phiD1 complete genome	90.909	187	16	1	235	420	61590	61404	8.4e-65
SL505989_rnaviral_assembled_NODE_11643_length_460_cov_8.333333_g10095_i0	460	No	NA	1	1	0	Low-quality	Genome-fragment	0.28	AAI-based (high-confidence)	0	1		SL505989_rnaviral_assembled	NC_019399.1	Enterobacteria phage vB_EcoM_ACG-C40, complete genome	90.909	187	16	1	235	420	61580	61394	8.4e-65
SL505989_rnaviral_assembled_NODE_11643_length_460_cov_8.333333_g10095_i0	460	No	NA	1	1	0	Low-quality	Genome-fragment	0.28	AAI-based (high-confidence)	0	1		SL505989_rnaviral_assembled	NC_008515.1	Bacteriophage RB32, complete genome	90.909	187	16	1	235	420	60798	60612	8.4e-65
SL505989_rnaviral_assembled_NODE_11643_length_460_cov_8.333333_g10095_i0	460	No	NA	1	1	0	Low-quality	Genome-fragment	0.28	AAI-based (high-confidence)	0	1		SL505989_rnaviral_assembled	NC_000866.4	Enterobacteria phage T4, complete genome	90.909	187	16	1	235	420	63739	63553	8.4e-65
SL505989_rnaviral_assembled_NODE_11643_length_460_cov_8.333333_g10095_i0	460	No	NA	1	1	0	Low-quality	Genome-fragment	0.28	AAI-based (high-confidence)	0	1		SL505989_rnaviral_assembled	NC_029091.1	Escherichia phage APCEc01, complete genome	90.426	188	17	1	235	421	123114	123301	1.09e-63
SL505989_rnaviral_assembled_NODE_11643_length_460_cov_8.333333_g10095_i0	460	No	NA	1	1	0	Low-quality	Genome-fragment	0.28	AAI-based (high-confidence)	0	1		SL505989_rnaviral_assembled	NC_018855.1	Enterobacteria phage HX01, complete genome	90.426	188	17	1	235	421	43719	43906	1.09e-63
SL505989_rnaviral_assembled_NODE_11643_length_460_cov_8.333333_g10095_i0	460	No	NA	1	1	0	Low-quality	Genome-fragment	0.28	AAI-based (high-confidence)	0	1		SL505989_rnaviral_assembled	NC_054921.1	Escherichia phage vB_EcoM_IME537, complete genome	90.761	184	16	1	238	420	140433	140250	3.91e-63
SL505989_rnaviral_assembled_NODE_11643_length_460_cov_8.333333_g10095_i0	460	No	NA	1	1	0	Low-quality	Genome-fragment	0.28	AAI-based (high-confidence)	0	1		SL505989_rnaviral_assembled	NC_054910.1	Escherichia phage EcNP1, complete genome	90.761	184	16	1	238	420	39535	39352	3.91e-63
SL505989_rnaviral_assembled_NODE_11643_length_460_cov_8.333333_g10095_i0	460	No	NA	1	1	0	Low-quality	Genome-fragment	0.28	AAI-based (high-confidence)	0	1		SL505989_rnaviral_assembled	NC_054922.1	Escherichia phage vB_EcoM_KAW1E185, complete genome	90.374	187	17	1	235	420	61228	61042	3.91e-63
SL505989_rnaviral_assembled_NODE_11643_length_460_cov_8.333333_g10095_i0	460	No	NA	1	1	0	Low-quality	Genome-fragment	0.28	AAI-based (high-confidence)	0	1		SL505989_rnaviral_assembled	NC_055780.1	UNVERIFIED: Escherichia phage MLF4, partial genome	90.374	187	17	1	235	420	96921	97107	3.91e-63
SL505989_rnaviral_assembled_NODE_11643_length_460_cov_8.333333_g10095_i0	460	No	NA	1	1	0	Low-quality	Genome-fragment	0.28	AAI-based (high-confidence)	0	1		SL505989_rnaviral_assembled	NC_054944.1	Yersinia phage PYPS2T, complete genome	90.374	187	17	1	235	420	137837	137651	3.91e-63
SL505989_rnaviral_assembled_NODE_11643_length_460_cov_8.333333_g10095_i0	460	No	NA	1	1	0	Low-quality	Genome-fragment	0.28	AAI-based (high-confidence)	0	1		SL505989_rnaviral_assembled	NC_054928.1	Escherichia phage vB_vPM_PD112, complete genome	90.761	184	16	1	238	420	134148	133965	3.91e-63
SL505989_rnaviral_assembled_NODE_11643_length_460_cov_8.333333_g10095_i0	460	No	NA	1	1	0	Low-quality	Genome-fragment	0.28	AAI-based (high-confidence)	0	1		SL505989_rnaviral_assembled	NC_028780.1	Escherichia phage slur07, complete genome	90.374	187	17	1	235	420	101919	102105	3.91e-63
SL505989_rnaviral_assembled_NODE_11643_length_460_cov_8.333333_g10095_i0	460	No	NA	1	1	0	Low-quality	Genome-fragment	0.28	AAI-based (high-confidence)	0	1		SL505989_rnaviral_assembled	NC_054903.1	Enterobacteria phage GiZh, complete genome	90.374	187	17	1	235	420	111952	111766	3.91e-63
SL506167_rnaviral_assembled_NODE_10713_length_460_cov_3.341085_g8973_i0	460	No	NA	1	1	0	Low-quality	Genome-fragment	0.35	HMM-based (lower-bound)	0	1		SL506167_rnaviral_assembled	NC_028478.1	Tomato brown rugose fruit virus isolate Tom1-Jo, complete genome	99.783	460	1	0	1	460	4198	4657	0
SL506370_rnaviral_assembled_NODE_11613_length_460_cov_0.968992_g9750_i0	460	No	NA	2	2	0	Low-quality	Genome-fragment	0.35	HMM-based (lower-bound)	0	1		SL506370_rnaviral_assembled	NC_003630.1	Pepper mild mottle virus, complete genome	97.826	460	10	0	1	460	3171	3630	0
SL506380_rnaviral_assembled_NODE_9954_length_460_cov_1.746770_g8200_i0	460	No	NA	1	0	0	Low-quality	Genome-fragment	1.23	AAI-based (medium-confidence)	0	1	no viral genes detected	SL506380_rnaviral_assembled	NC_023570.1	Acinetobacter phage Petty, complete genome	95.082	61	3	0	398	458	36769	36829	1.16e-18
SL506445_rnaviral_assembled_NODE_12335_length_460_cov_2.328165_g10456_i0	460	No	NA	1	0	1	Low-quality	Genome-fragment	0.44	AAI-based (high-confidence)	0	1	no viral genes detected	SL506445_rnaviral_assembled	NC_031129.1	Salmonella phage SJ46, complete genome	100	352	0	0	109	460	66562	66913	0
WG0Kg-210615-14_B06_rnaviral_assembled_NODE_12132_length_460_cov_1.981912_g9760_i0	460	No	NA	1	0	1	Low-quality	Genome-fragment	0.88	AAI-based (high-confidence)	0	1	no viral genes detected	WG0Kg-210615-14_B06_rnaviral_assembled	NC_031940.1	Salmonella phage 118970_sal3, complete genome	94.286	35	2	0	352	386	19438	19472	7.07e-06
WG0Kg-210615-14_B06_rnaviral_assembled_NODE_12132_length_460_cov_1.981912_g9760_i0	460	No	NA	1	0	1	Low-quality	Genome-fragment	0.88	AAI-based (high-confidence)	0	1	no viral genes detected	WG0Kg-210615-14_B06_rnaviral_assembled	NC_031940.1	Salmonella phage 118970_sal3, complete genome	94.286	35	2	0	352	386	59027	59061	7.07e-06
WG0Kg-210615-14_B06_rnaviral_assembled_NODE_12132_length_460_cov_1.981912_g9760_i0	460	No	NA	1	0	1	Low-quality	Genome-fragment	0.88	AAI-based (high-confidence)	0	1	no viral genes detected	WG0Kg-210615-14_B06_rnaviral_assembled	NC_004313.1	Salmonella phage ST64B, complete genome	94.286	35	2	0	352	386	21069	21103	7.07e-06
WG0P-210601-14_B06_rnaviral_assembled_NODE_13035_length_460_cov_1.656331_g10854_i0	460	No	NA	1	1	0	Low-quality	Genome-fragment	0.35	HMM-based (lower-bound)	0	1		WG0P-210601-14_B06_rnaviral_assembled	NC_002815.2	Cactus virus X, complete genome	97.614	461	9	2	1	460	4500	4041	0
WGOK-210517_B06_rnaviral_assembled_NODE_8550_length_460_cov_2.268734_g7074_i0	460	No	NA	2	2	0	Low-quality	Genome-fragment	4.3	HMM-based (lower-bound)	0	1		WGOK-210517_B06_rnaviral_assembled	NC_028478.1	Tomato brown rugose fruit virus isolate Tom1-Jo, complete genome	99.783	460	1	0	1	460	5938	5479	0
WR03-210518-14_B06_rnaviral_assembled_NODE_17984_length_460_cov_4.186047_g15036_i0	460	No	NA	1	1	0	Low-quality	Genome-fragment	0.35	HMM-based (lower-bound)	0	1		WR03-210518-14_B06_rnaviral_assembled	NC_001801.1	Cucumber green mottle mosaic virus, complete genome	98.696	460	6	0	1	460	364	823	0
SL505984_rnaviral_assembled_NODE_5473_length_459_cov_2.448187_g4769_i0	459	No	NA	1	1	0	Low-quality	Genome-fragment	0.91	AAI-based (medium-confidence)	0	1		SL505984_rnaviral_assembled	NC_047850.1	Klebsiella phage MezzoGao, complete genome	98.911	459	5	0	1	459	1062	604	0
SL505984_rnaviral_assembled_NODE_5473_length_459_cov_2.448187_g4769_i0	459	No	NA	1	1	0	Low-quality	Genome-fragment	0.91	AAI-based (medium-confidence)	0	1		SL505984_rnaviral_assembled	NC_049842.1	Klebsiella phage vB_KpnS_15-38_KLPPOU149, complete genome	98.693	459	6	0	1	459	27380	26922	0
SL505984_rnaviral_assembled_NODE_5473_length_459_cov_2.448187_g4769_i0	459	No	NA	1	1	0	Low-quality	Genome-fragment	0.91	AAI-based (medium-confidence)	0	1		SL505984_rnaviral_assembled	NC_048042.1	Klebsiella phage TAH8, complete genome	98.693	459	6	0	1	459	15296	14838	0
SL505984_rnaviral_assembled_NODE_5473_length_459_cov_2.448187_g4769_i0	459	No	NA	1	1	0	Low-quality	Genome-fragment	0.91	AAI-based (medium-confidence)	0	1		SL505984_rnaviral_assembled	NC_049843.1	Klebsiella phage JY917, complete genome	98.693	459	6	0	1	459	30807	31265	0
SL505984_rnaviral_assembled_NODE_5473_length_459_cov_2.448187_g4769_i0	459	No	NA	1	1	0	Low-quality	Genome-fragment	0.91	AAI-based (medium-confidence)	0	1		SL505984_rnaviral_assembled	NC_047841.1	Klebsiella phage KPN N141, complete genome	98.693	459	6	0	1	459	27391	26933	0
SL505984_rnaviral_assembled_NODE_5473_length_459_cov_2.448187_g4769_i0	459	No	NA	1	1	0	Low-quality	Genome-fragment	0.91	AAI-based (medium-confidence)	0	1		SL505984_rnaviral_assembled	NC_048143.1	Klebsiella phage KpKT21phi1, complete genome	98.475	459	7	0	1	459	20946	21404	0
SL505984_rnaviral_assembled_NODE_5473_length_459_cov_2.448187_g4769_i0	459	No	NA	1	1	0	Low-quality	Genome-fragment	0.91	AAI-based (medium-confidence)	0	1		SL505984_rnaviral_assembled	NC_048126.1	Klebsiella phage TSK1, complete genome	98.475	459	7	0	1	459	13032	12574	0
SL505984_rnaviral_assembled_NODE_5473_length_459_cov_2.448187_g4769_i0	459	No	NA	1	1	0	Low-quality	Genome-fragment	0.91	AAI-based (medium-confidence)	0	1		SL505984_rnaviral_assembled	NC_047907.1	Klebsiella virus GML-KpCol1, complete genome	98.475	459	7	0	1	459	26583	27041	0
SL505984_rnaviral_assembled_NODE_5473_length_459_cov_2.448187_g4769_i0	459	No	NA	1	1	0	Low-quality	Genome-fragment	0.91	AAI-based (medium-confidence)	0	1		SL505984_rnaviral_assembled	NC_049841.1	Klebsiella phage Skenny, complete genome	98.257	459	8	0	1	459	15107	14649	0
SL505984_rnaviral_assembled_NODE_5473_length_459_cov_2.448187_g4769_i0	459	No	NA	1	1	0	Low-quality	Genome-fragment	0.91	AAI-based (medium-confidence)	0	1		SL505984_rnaviral_assembled	NC_049840.1	Klebsiella phage vB_KpnS_FZ10, complete genome	98.257	459	8	0	1	459	15547	15089	0
SL505984_rnaviral_assembled_NODE_5473_length_459_cov_2.448187_g4769_i0	459	No	NA	1	1	0	Low-quality	Genome-fragment	0.91	AAI-based (medium-confidence)	0	1		SL505984_rnaviral_assembled	NC_048162.1	Klebsiella phage GH-K3, complete genome	98.257	459	8	0	1	459	34303	34761	0
SL505984_rnaviral_assembled_NODE_5473_length_459_cov_2.448187_g4769_i0	459	No	NA	1	1	0	Low-quality	Genome-fragment	0.91	AAI-based (medium-confidence)	0	1		SL505984_rnaviral_assembled	NC_049839.1	Klebsiella phage Sweeny, complete genome	98.039	459	9	0	1	459	16080	15622	0
SL505984_rnaviral_assembled_NODE_5473_length_459_cov_2.448187_g4769_i0	459	No	NA	1	1	0	Low-quality	Genome-fragment	0.91	AAI-based (medium-confidence)	0	1		SL505984_rnaviral_assembled	NC_048044.1	Klebsiella phage NJR15, complete genome	98.039	459	9	0	1	459	15292	14834	0
SL505984_rnaviral_assembled_NODE_5473_length_459_cov_2.448187_g4769_i0	459	No	NA	1	1	0	Low-quality	Genome-fragment	0.91	AAI-based (medium-confidence)	0	1		SL505984_rnaviral_assembled	NC_029099.1	Klebsiella phage KP36, complete genome	98.039	459	9	0	1	459	16294	15836	0
SL505984_rnaviral_assembled_NODE_5473_length_459_cov_2.448187_g4769_i0	459	No	NA	1	1	0	Low-quality	Genome-fragment	0.91	AAI-based (medium-confidence)	0	1		SL505984_rnaviral_assembled	NC_028760.1	Klebsiella phage KLPN1, complete genome	97.821	459	10	0	1	459	15269	14811	0
SL505984_rnaviral_assembled_NODE_5473_length_459_cov_2.448187_g4769_i0	459	No	NA	1	1	0	Low-quality	Genome-fragment	0.91	AAI-based (medium-confidence)	0	1		SL505984_rnaviral_assembled	NC_049848.1	Klebsiella phage KP1801, complete genome	96.95	459	14	0	1	459	41586	42044	0
SL505984_rnaviral_assembled_NODE_5473_length_459_cov_2.448187_g4769_i0	459	No	NA	1	1	0	Low-quality	Genome-fragment	0.91	AAI-based (medium-confidence)	0	1		SL505984_rnaviral_assembled	NC_049844.1	Klebsiella phage 13, complete genome	96.95	459	14	0	1	459	16758	17216	0
SL505984_rnaviral_assembled_NODE_5473_length_459_cov_2.448187_g4769_i0	459	No	NA	1	1	0	Low-quality	Genome-fragment	0.91	AAI-based (medium-confidence)	0	1		SL505984_rnaviral_assembled	NC_049846.1	Klebsiella phage Shelby, complete genome	96.514	459	16	0	1	459	15295	14837	0
SL505984_rnaviral_assembled_NODE_5473_length_459_cov_2.448187_g4769_i0	459	No	NA	1	1	0	Low-quality	Genome-fragment	0.91	AAI-based (medium-confidence)	0	1		SL505984_rnaviral_assembled	NC_048043.1	Klebsiella phage NJS2, complete genome	96.514	459	16	0	1	459	15899	15441	0
SL505984_rnaviral_assembled_NODE_5473_length_459_cov_2.448187_g4769_i0	459	No	NA	1	1	0	Low-quality	Genome-fragment	0.91	AAI-based (medium-confidence)	0	1		SL505984_rnaviral_assembled	NC_055956.1	Klebsiella phage RAD2, complete genome	96.296	459	17	0	1	459	40139	39681	0
SL505984_rnaviral_assembled_NODE_5473_length_459_cov_2.448187_g4769_i0	459	No	NA	1	1	0	Low-quality	Genome-fragment	0.91	AAI-based (medium-confidence)	0	1		SL505984_rnaviral_assembled	NC_048024.1	Klebsiella phage NJS1, complete genome	96.078	459	18	0	1	459	14989	14531	0
SL505984_rnaviral_assembled_NODE_5473_length_459_cov_2.448187_g4769_i0	459	No	NA	1	1	0	Low-quality	Genome-fragment	0.91	AAI-based (medium-confidence)	0	1		SL505984_rnaviral_assembled	NC_028774.1	Klebsiella phage Sushi, complete genome	95.861	459	19	0	1	459	7157	6699	0
SL505984_rnaviral_assembled_NODE_5473_length_459_cov_2.448187_g4769_i0	459	No	NA	1	1	0	Low-quality	Genome-fragment	0.91	AAI-based (medium-confidence)	0	1		SL505984_rnaviral_assembled	NC_028786.1	Klebsiella phage 1513, complete genome	94.771	459	24	0	1	459	11356	11814	0
SL505984_rnaviral_assembled_NODE_5473_length_459_cov_2.448187_g4769_i0	459	No	NA	1	1	0	Low-quality	Genome-fragment	0.91	AAI-based (medium-confidence)	0	1		SL505984_rnaviral_assembled	NC_049847.1	Klebsiella phage Sin4, complete genome	94.118	459	27	0	1	459	15576	15118	0
SL505984_rnaviral_assembled_NODE_5473_length_459_cov_2.448187_g4769_i0	459	No	NA	1	1	0	Low-quality	Genome-fragment	0.91	AAI-based (medium-confidence)	0	1		SL505984_rnaviral_assembled	NC_049845.1	Klebsiella phage PhiKpNIH-2, complete genome	93.9	459	28	0	1	459	1781	2239	0
SL505984_rnaviral_assembled_NODE_5473_length_459_cov_2.448187_g4769_i0	459	No	NA	1	1	0	Low-quality	Genome-fragment	0.91	AAI-based (medium-confidence)	0	1		SL505984_rnaviral_assembled	NC_049838.1	Klebsiella phage KL, complete genome	92.81	459	33	0	1	459	24444	23986	0
SL506005_rnaviral_assembled_NODE_8412_length_459_cov_2.090674_g6811_i0	459	No	NA	1	1	0	Low-quality	Genome-fragment	7.07	AAI-based (high-confidence)	0	1		SL506005_rnaviral_assembled	NC_001801.1	Cucumber green mottle mosaic virus, complete genome	99.346	459	3	0	1	459	5106	5564	0
SL506021_rnaviral_assembled_NODE_12442_length_459_cov_2.968912_g10301_i0	459	No	NA	1	1	0	Low-quality	Genome-fragment	7.17	AAI-based (high-confidence)	0	1		SL506021_rnaviral_assembled	NC_003630.1	Pepper mild mottle virus, complete genome	98.693	459	6	0	1	459	5110	5568	0
SL506039_rnaviral_assembled_NODE_10049_length_459_cov_2.720207_g8731_i0	459	No	NA	1	1	0	Low-quality	Genome-fragment	0.35	HMM-based (lower-bound)	0	1		SL506039_rnaviral_assembled	NC_001801.1	Cucumber green mottle mosaic virus, complete genome	95.207	459	22	0	1	459	2783	2325	0
SL506046_rnaviral_assembled_NODE_8692_length_459_cov_1.652850_g7541_i0	459	No	NA	1	1	0	Low-quality	Genome-fragment	0.35	HMM-based (lower-bound)	0	1		SL506046_rnaviral_assembled	NC_028478.1	Tomato brown rugose fruit virus isolate Tom1-Jo, complete genome	99.782	459	1	0	1	459	41	499	0
SL506064_rnaviral_assembled_NODE_12655_length_459_cov_2.476684_g10982_i0	459	No	NA	1	1	0	Low-quality	Genome-fragment	0.82	AAI-based (high-confidence)	0	1		SL506064_rnaviral_assembled	NC_042345.1	Phage Salvo, complete genome	98.693	459	6	0	1	459	49750	49292	0
SL506064_rnaviral_assembled_NODE_12655_length_459_cov_2.476684_g10982_i0	459	No	NA	1	1	0	Low-quality	Genome-fragment	0.82	AAI-based (high-confidence)	0	1		SL506064_rnaviral_assembled	NC_052973.1	Xylella phage Bacata genome assembly, chromosome: 1	91.503	459	39	0	1	459	51158	51616	7.12e-180
SL506169_rnaviral_assembled_NODE_17635_length_459_cov_2.080311_g15100_i0	459	No	NA	1	1	0	Low-quality	Genome-fragment	0.35	HMM-based (lower-bound)	0	1		SL506169_rnaviral_assembled	NC_003630.1	Pepper mild mottle virus, complete genome	99.123	456	4	0	4	459	4794	4339	0
SL506231_rnaviral_assembled_NODE_8732_length_459_cov_1.160622_g7653_i0	459	No	NA	3	0	0	Low-quality	Genome-fragment	1.35	AAI-based (high-confidence)	0	1	no viral genes detected	SL506231_rnaviral_assembled	NC_009542.2	Aeromonas phage phiO18P, complete genome	91.522	460	37	2	1	459	5294	4836	7.12e-180
SL506247_rnaviral_assembled_NODE_14366_length_459_cov_5.072539_g12299_i0	459	No	NA	1	1	0	Low-quality	Genome-fragment	0.35	HMM-based (lower-bound)	0	1		SL506247_rnaviral_assembled	NC_003630.1	Pepper mild mottle virus, complete genome	100	459	0	0	1	459	4759	4301	0
SL506351_rnaviral_assembled_NODE_11043_length_459_cov_3.282383_g9818_i0	459	No	NA	1	1	0	Low-quality	Genome-fragment	0.21	HMM-based (lower-bound)	0	1		SL506351_rnaviral_assembled	NC_028809.1	Pseudomonas phage PaMx74, partial genome	95.643	459	20	0	1	459	6752	6294	0
SL506354_rnaviral_assembled_NODE_9006_length_459_cov_3.303109_g7658_i0	459	No	NA	1	1	0	Low-quality	Genome-fragment	7.17	AAI-based (high-confidence)	0	1		SL506354_rnaviral_assembled	NC_002692.1	Tomato mosaic virus, complete genome	99.564	459	2	0	1	459	5104	5562	0
SL506378_rnaviral_assembled_NODE_11441_length_459_cov_1.375648_g9961_i0	459	No	NA	1	1	0	Low-quality	Genome-fragment	0.35	HMM-based (lower-bound)	0	1		SL506378_rnaviral_assembled	NC_003630.1	Pepper mild mottle virus, complete genome	98.693	459	6	0	1	459	2860	2402	0
SL506409_rnaviral_assembled_NODE_11845_length_459_cov_2.152850_g10287_i0	459	No	NA	1	1	0	Low-quality	Genome-fragment	0.4	AAI-based (high-confidence)	0	1		SL506409_rnaviral_assembled	NC_047950.1	Aeromonas phage AhSzw-1, complete genome	91.939	459	35	2	1	458	99576	100033	0
SL506409_rnaviral_assembled_NODE_11845_length_459_cov_2.152850_g10287_i0	459	No	NA	1	1	0	Low-quality	Genome-fragment	0.4	AAI-based (high-confidence)	0	1		SL506409_rnaviral_assembled	NC_047949.1	Aeromonas phage AhSzq-1, partial genome	91.939	459	35	2	1	458	96020	96477	0
SL506411_rnaviral_assembled_NODE_11520_length_459_cov_1.901554_g9554_i0	459	No	NA	1	1	0	Low-quality	Genome-fragment	0.35	HMM-based (lower-bound)	0	1		SL506411_rnaviral_assembled	NC_001801.1	Cucumber green mottle mosaic virus, complete genome	98.475	459	7	0	1	459	4439	4897	0
SL505998_rnaviral_assembled_NODE_9950_length_458_cov_4.519481_g8338_i0	458	No	NA	1	0	0	Low-quality	Genome-fragment	0.18	AAI-based (medium-confidence)	0	1	no viral genes detected	SL505998_rnaviral_assembled	NC_049851.1	Burkholderia phage BcepSauron, complete genome	90	50	5	0	362	411	95157	95108	3.25e-09
SL505998_rnaviral_assembled_NODE_9950_length_458_cov_4.519481_g8338_i0	458	No	NA	1	0	0	Low-quality	Genome-fragment	0.18	AAI-based (medium-confidence)	0	1	no viral genes detected	SL505998_rnaviral_assembled	NC_049850.1	Burkholderia phage BcepSaruman, complete genome	90	50	5	0	362	411	95375	95326	3.25e-09
SL506021_rnaviral_assembled_NODE_12485_length_458_cov_2.976623_g10344_i0	458	No	NA	1	1	0	Low-quality	Genome-fragment	7.16	AAI-based (high-confidence)	0	1		SL506021_rnaviral_assembled	NC_003630.1	Pepper mild mottle virus, complete genome	99.563	458	2	0	1	458	5568	5111	0
SL506060_rnaviral_assembled_NODE_4031_length_458_cov_6.883117_g3548_i0	458	No	NA	1	0	0	Low-quality	Genome-fragment	0.38	AAI-based (high-confidence)	0	1	no viral genes detected	SL506060_rnaviral_assembled	NC_042128.1	Escherichia phage RCS47, complete genome	100	458	0	0	1	458	16258	16715	0
SL506060_rnaviral_assembled_NODE_4031_length_458_cov_6.883117_g3548_i0	458	No	NA	1	0	0	Low-quality	Genome-fragment	0.38	AAI-based (high-confidence)	0	1	no viral genes detected	SL506060_rnaviral_assembled	NC_042128.1	Escherichia phage RCS47, complete genome	100	458	0	0	1	458	25075	25532	0
SL506163_rnaviral_assembled_NODE_10172_length_458_cov_1.070130_g8431_i0	458	No	NA	1	1	0	Low-quality	Genome-fragment	11.45	AAI-based (high-confidence)	0	1		SL506163_rnaviral_assembled	NC_001265.2	Carnation mottle virus (CarMV) complete genomic RNA sequence	90.83	458	42	0	1	458	681	224	2.57e-174
SL506189_rnaviral_assembled_NODE_17344_length_458_cov_2.025974_g14855_i0	458	No	NA	2	1	0	Low-quality	Genome-fragment	0.35	HMM-based (lower-bound)	0	1		SL506189_rnaviral_assembled	NC_002692.1	Tomato mosaic virus, complete genome	99.345	458	3	0	1	458	4520	4977	0
SL506216_rnaviral_assembled_NODE_14977_length_458_cov_4.685714_g12768_i0	458	No	NA	1	1	0	Low-quality	Genome-fragment	0.28	AAI-based (high-confidence)	0	1		SL506216_rnaviral_assembled	NC_015457.1	Shigella phage Shfl2, complete genome	93.583	187	11	1	34	219	59797	59983	3.84e-73
SL506216_rnaviral_assembled_NODE_14977_length_458_cov_4.685714_g12768_i0	458	No	NA	1	1	0	Low-quality	Genome-fragment	0.28	AAI-based (high-confidence)	0	1		SL506216_rnaviral_assembled	NC_025419.1	Enterobacteria phage RB3, complete genome	93.583	187	11	1	34	219	60965	61151	3.84e-73
SL506216_rnaviral_assembled_NODE_14977_length_458_cov_4.685714_g12768_i0	458	No	NA	1	1	0	Low-quality	Genome-fragment	0.28	AAI-based (high-confidence)	0	1		SL506216_rnaviral_assembled	NC_055713.1	Shigella phage KNP5, genome	93.048	187	12	1	34	219	64100	64286	1.78e-71
SL506216_rnaviral_assembled_NODE_14977_length_458_cov_4.685714_g12768_i0	458	No	NA	1	1	0	Low-quality	Genome-fragment	0.28	AAI-based (high-confidence)	0	1		SL506216_rnaviral_assembled	NC_041919.1	Escherichia phage HP3, complete genome	93.048	187	12	1	34	219	96757	96571	1.78e-71
SL506216_rnaviral_assembled_NODE_14977_length_458_cov_4.685714_g12768_i0	458	No	NA	1	1	0	Low-quality	Genome-fragment	0.28	AAI-based (high-confidence)	0	1		SL506216_rnaviral_assembled	NC_054945.1	Yersinia phage vB_YepM_ZN18, complete genome	93.048	187	12	1	34	219	116373	116559	1.78e-71
SL506216_rnaviral_assembled_NODE_14977_length_458_cov_4.685714_g12768_i0	458	No	NA	1	1	0	Low-quality	Genome-fragment	0.28	AAI-based (high-confidence)	0	1		SL506216_rnaviral_assembled	NC_054914.1	Escherichia phage vB_EcoM-fFiEco06, complete genome	93.048	187	12	1	34	219	61851	62037	1.78e-71
SL506216_rnaviral_assembled_NODE_14977_length_458_cov_4.685714_g12768_i0	458	No	NA	1	1	0	Low-quality	Genome-fragment	0.28	AAI-based (high-confidence)	0	1		SL506216_rnaviral_assembled	NC_055723.1	Yersinia phage fPS-90 genome assembly, chromosome: I	93.048	187	12	1	34	219	62447	62633	1.78e-71
SL506216_rnaviral_assembled_NODE_14977_length_458_cov_4.685714_g12768_i0	458	No	NA	1	1	0	Low-quality	Genome-fragment	0.28	AAI-based (high-confidence)	0	1		SL506216_rnaviral_assembled	NC_042039.1	Shigella phage Sf22, complete genome	93.048	187	12	1	34	219	6663	6849	1.78e-71
SL506216_rnaviral_assembled_NODE_14977_length_458_cov_4.685714_g12768_i0	458	No	NA	1	1	0	Low-quality	Genome-fragment	0.28	AAI-based (high-confidence)	0	1		SL506216_rnaviral_assembled	NC_054935.2	Escherichia phage YUEEL01, complete genome	93.048	187	12	1	34	219	75712	75526	1.78e-71
SL506216_rnaviral_assembled_NODE_14977_length_458_cov_4.685714_g12768_i0	458	No	NA	1	1	0	Low-quality	Genome-fragment	0.28	AAI-based (high-confidence)	0	1		SL506216_rnaviral_assembled	NC_054942.1	Shigella phage SH7, complete genome	93.048	187	12	1	34	219	59260	59446	1.78e-71
SL506216_rnaviral_assembled_NODE_14977_length_458_cov_4.685714_g12768_i0	458	No	NA	1	1	0	Low-quality	Genome-fragment	0.28	AAI-based (high-confidence)	0	1		SL506216_rnaviral_assembled	NC_054929.1	Escherichia phage PE37, complete genome	93.048	187	12	1	34	219	102312	102126	1.78e-71
SL506216_rnaviral_assembled_NODE_14977_length_458_cov_4.685714_g12768_i0	458	No	NA	1	1	0	Low-quality	Genome-fragment	0.28	AAI-based (high-confidence)	0	1		SL506216_rnaviral_assembled	NC_054902.1	Enterobacteria phage Aplg8, complete genome	93.048	187	12	1	34	219	6333	6519	1.78e-71
SL506216_rnaviral_assembled_NODE_14977_length_458_cov_4.685714_g12768_i0	458	No	NA	1	1	0	Low-quality	Genome-fragment	0.28	AAI-based (high-confidence)	0	1		SL506216_rnaviral_assembled	NC_054905.1	Enterobacteria phage Kha5h, complete genome	93.048	187	12	1	34	219	85951	86137	1.78e-71
SL506216_rnaviral_assembled_NODE_14977_length_458_cov_4.685714_g12768_i0	458	No	NA	1	1	0	Low-quality	Genome-fragment	0.28	AAI-based (high-confidence)	0	1		SL506216_rnaviral_assembled	NC_025829.1	Shigella phage pSs-1, complete genome	93.048	187	12	1	34	219	65093	65279	1.78e-71
SL506216_rnaviral_assembled_NODE_14977_length_458_cov_4.685714_g12768_i0	458	No	NA	1	1	0	Low-quality	Genome-fragment	0.28	AAI-based (high-confidence)	0	1		SL506216_rnaviral_assembled	NC_019503.1	Enterobacteria phage ime09, complete genome	93.048	187	12	1	34	219	60067	60253	1.78e-71
SL506216_rnaviral_assembled_NODE_14977_length_458_cov_4.685714_g12768_i0	458	No	NA	1	1	0	Low-quality	Genome-fragment	0.28	AAI-based (high-confidence)	0	1		SL506216_rnaviral_assembled	NC_027983.1	Enterobacteria phage AR1 DNA, complete genome	93.048	187	12	1	34	219	60762	60948	1.78e-71
SL506216_rnaviral_assembled_NODE_14977_length_458_cov_4.685714_g12768_i0	458	No	NA	1	1	0	Low-quality	Genome-fragment	0.28	AAI-based (high-confidence)	0	1		SL506216_rnaviral_assembled	NC_055709.1	Escherichia phage phiE142, complete genome	92.553	188	13	1	33	219	74996	75183	2.31e-70
SL506216_rnaviral_assembled_NODE_14977_length_458_cov_4.685714_g12768_i0	458	No	NA	1	1	0	Low-quality	Genome-fragment	0.28	AAI-based (high-confidence)	0	1		SL506216_rnaviral_assembled	NC_041864.1	Escherichia coli O157 typing phage 6, complete genome	92.553	188	13	1	33	219	79878	80065	2.31e-70
SL506216_rnaviral_assembled_NODE_14977_length_458_cov_4.685714_g12768_i0	458	No	NA	1	1	0	Low-quality	Genome-fragment	0.28	AAI-based (high-confidence)	0	1		SL506216_rnaviral_assembled	NC_041863.1	Escherichia coli O157 typing phage 3, complete genome	92.553	188	13	1	33	219	88855	88668	2.31e-70
SL506216_rnaviral_assembled_NODE_14977_length_458_cov_4.685714_g12768_i0	458	No	NA	1	1	0	Low-quality	Genome-fragment	0.28	AAI-based (high-confidence)	0	1		SL506216_rnaviral_assembled	NC_024124.2	Escherichia phage vB_EcoM_JS09, complete genome	92.553	188	13	1	33	219	108606	108419	2.31e-70
SL506216_rnaviral_assembled_NODE_14977_length_458_cov_4.685714_g12768_i0	458	No	NA	1	1	0	Low-quality	Genome-fragment	0.28	AAI-based (high-confidence)	0	1		SL506216_rnaviral_assembled	NC_004928.1	Enterobacteria phage RB69, complete genome	92.553	188	13	1	33	219	62058	62245	2.31e-70
SL506216_rnaviral_assembled_NODE_14977_length_458_cov_4.685714_g12768_i0	458	No	NA	1	1	0	Low-quality	Genome-fragment	0.28	AAI-based (high-confidence)	0	1		SL506216_rnaviral_assembled	NC_054927.1	Escherichia phage vB_EcoM_Ozark, complete genome	92.513	187	13	1	34	219	62190	62376	8.3e-70
SL506216_rnaviral_assembled_NODE_14977_length_458_cov_4.685714_g12768_i0	458	No	NA	1	1	0	Low-quality	Genome-fragment	0.28	AAI-based (high-confidence)	0	1		SL506216_rnaviral_assembled	NC_054901.1	Citrobacter phage PhiZZ23, complete genome	92.513	187	13	1	34	219	63032	63218	8.3e-70
SL506216_rnaviral_assembled_NODE_14977_length_458_cov_4.685714_g12768_i0	458	No	NA	1	1	0	Low-quality	Genome-fragment	0.28	AAI-based (high-confidence)	0	1		SL506216_rnaviral_assembled	NC_054937.1	Salmonella phage pSe_SNUABM_01, complete genome	92.513	187	13	1	34	219	63095	63281	8.3e-70
SL506216_rnaviral_assembled_NODE_14977_length_458_cov_4.685714_g12768_i0	458	No	NA	1	1	0	Low-quality	Genome-fragment	0.28	AAI-based (high-confidence)	0	1		SL506216_rnaviral_assembled	NC_054917.1	Escherichia phage vB_EcoM_G50, complete genome	92.513	187	13	1	34	219	61192	61378	8.3e-70
SL506216_rnaviral_assembled_NODE_14977_length_458_cov_4.685714_g12768_i0	458	No	NA	1	1	0	Low-quality	Genome-fragment	0.28	AAI-based (high-confidence)	0	1		SL506216_rnaviral_assembled	NC_054923.1	Escherichia phage KIT03 DNA, complete sequence	92.935	184	12	1	34	216	61103	61286	8.3e-70
SL506216_rnaviral_assembled_NODE_14977_length_458_cov_4.685714_g12768_i0	458	No	NA	1	1	0	Low-quality	Genome-fragment	0.28	AAI-based (high-confidence)	0	1		SL506216_rnaviral_assembled	NC_054916.1	Escherichia phage vB_EcoM-G28, complete genome	92.513	187	13	1	34	219	63455	63641	8.3e-70
SL506216_rnaviral_assembled_NODE_14977_length_458_cov_4.685714_g12768_i0	458	No	NA	1	1	0	Low-quality	Genome-fragment	0.28	AAI-based (high-confidence)	0	1		SL506216_rnaviral_assembled	NC_054930.1	Escherichia phage PP01 DNA, complete sequence	92.513	187	13	1	34	219	62378	62564	8.3e-70
SL506216_rnaviral_assembled_NODE_14977_length_458_cov_4.685714_g12768_i0	458	No	NA	1	1	0	Low-quality	Genome-fragment	0.28	AAI-based (high-confidence)	0	1		SL506216_rnaviral_assembled	NC_054943.1	Yersinia phage fPS-2 genome assembly, chromosome: I	92.513	187	13	1	34	219	62088	62274	8.3e-70
SL506216_rnaviral_assembled_NODE_14977_length_458_cov_4.685714_g12768_i0	458	No	NA	1	1	0	Low-quality	Genome-fragment	0.28	AAI-based (high-confidence)	0	1		SL506216_rnaviral_assembled	NC_054909.1	Escherichia phage EC121, partial genome	92.513	187	13	1	34	219	62021	62207	8.3e-70
SL506216_rnaviral_assembled_NODE_14977_length_458_cov_4.685714_g12768_i0	458	No	NA	1	1	0	Low-quality	Genome-fragment	0.28	AAI-based (high-confidence)	0	1		SL506216_rnaviral_assembled	NC_054941.1	Shigella phage Sf23, complete genome	92.513	187	13	1	34	219	150654	150840	8.3e-70
SL506216_rnaviral_assembled_NODE_14977_length_458_cov_4.685714_g12768_i0	458	No	NA	1	1	0	Low-quality	Genome-fragment	0.28	AAI-based (high-confidence)	0	1		SL506216_rnaviral_assembled	NC_012638.1	Enterobacteria phage RB14, complete genome	92.513	187	13	1	34	219	60957	61143	8.3e-70
SL506216_rnaviral_assembled_NODE_14977_length_458_cov_4.685714_g12768_i0	458	No	NA	1	1	0	Low-quality	Genome-fragment	0.28	AAI-based (high-confidence)	0	1		SL506216_rnaviral_assembled	NC_031103.1	Escherichia phage vB_EcoM-UFV13, complete genome	92.513	187	13	1	34	219	60303	60489	8.3e-70
SL506216_rnaviral_assembled_NODE_14977_length_458_cov_4.685714_g12768_i0	458	No	NA	1	1	0	Low-quality	Genome-fragment	0.28	AAI-based (high-confidence)	0	1		SL506216_rnaviral_assembled	NC_028448.1	Escherichia phage slur14, complete genome	92.513	187	13	1	34	219	3802	3988	8.3e-70
SL506216_rnaviral_assembled_NODE_14977_length_458_cov_4.685714_g12768_i0	458	No	NA	1	1	0	Low-quality	Genome-fragment	0.28	AAI-based (high-confidence)	0	1		SL506216_rnaviral_assembled	NC_042129.1	Escherichia phage slur03, complete genome	92.513	187	13	1	34	219	108538	108352	8.3e-70
SL506216_rnaviral_assembled_NODE_14977_length_458_cov_4.685714_g12768_i0	458	No	NA	1	1	0	Low-quality	Genome-fragment	0.28	AAI-based (high-confidence)	0	1		SL506216_rnaviral_assembled	NC_019505.1	Escherichia phage wV7, complete genome	92.513	187	13	1	34	219	61084	61270	8.3e-70
SL506216_rnaviral_assembled_NODE_14977_length_458_cov_4.685714_g12768_i0	458	No	NA	1	1	0	Low-quality	Genome-fragment	0.28	AAI-based (high-confidence)	0	1		SL506216_rnaviral_assembled	NC_025448.1	Enterobacteria phage RB27, complete genome	92.513	187	13	1	34	219	60470	60656	8.3e-70
SL506216_rnaviral_assembled_NODE_14977_length_458_cov_4.685714_g12768_i0	458	No	NA	1	1	0	Low-quality	Genome-fragment	0.28	AAI-based (high-confidence)	0	1		SL506216_rnaviral_assembled	NC_027979.1	Enterobacteria phage RB68, complete genome	92.513	187	13	1	34	219	63137	63323	8.3e-70
SL506216_rnaviral_assembled_NODE_14977_length_458_cov_4.685714_g12768_i0	458	No	NA	1	1	0	Low-quality	Genome-fragment	0.28	AAI-based (high-confidence)	0	1		SL506216_rnaviral_assembled	NC_012635.1	Enterobacteria phage RB51, complete genome	92.513	187	13	1	34	219	63137	63323	8.3e-70
SL506216_rnaviral_assembled_NODE_14977_length_458_cov_4.685714_g12768_i0	458	No	NA	1	1	0	Low-quality	Genome-fragment	0.28	AAI-based (high-confidence)	0	1		SL506216_rnaviral_assembled	NC_041920.1	Escherichia phage phiEC1, complete genome	92.021	188	14	1	33	219	71999	72186	1.07e-68
SL506216_rnaviral_assembled_NODE_14977_length_458_cov_4.685714_g12768_i0	458	No	NA	1	1	0	Low-quality	Genome-fragment	0.28	AAI-based (high-confidence)	0	1		SL506216_rnaviral_assembled	NC_054913.1	Escherichia phage F2, complete genome	92.021	188	14	1	33	219	166749	166562	1.07e-68
SL506216_rnaviral_assembled_NODE_14977_length_458_cov_4.685714_g12768_i0	458	No	NA	1	1	0	Low-quality	Genome-fragment	0.28	AAI-based (high-confidence)	0	1		SL506216_rnaviral_assembled	NC_055781.1	Escherichia phage p000v, complete genome	92.021	188	14	1	33	219	89441	89254	1.07e-68
SL506216_rnaviral_assembled_NODE_14977_length_458_cov_4.685714_g12768_i0	458	No	NA	1	1	0	Low-quality	Genome-fragment	0.28	AAI-based (high-confidence)	0	1		SL506216_rnaviral_assembled	NC_055718.1	Escherichia phage phiC120, complete genome	92.021	188	14	1	33	219	151169	151356	1.07e-68
SL506216_rnaviral_assembled_NODE_14977_length_458_cov_4.685714_g12768_i0	458	No	NA	1	1	0	Low-quality	Genome-fragment	0.28	AAI-based (high-confidence)	0	1		SL506216_rnaviral_assembled	NC_055708.1	Enterobacteria phage ATK47, complete genome	92.021	188	14	1	33	219	111315	111128	1.07e-68
SL506216_rnaviral_assembled_NODE_14977_length_458_cov_4.685714_g12768_i0	458	No	NA	1	1	0	Low-quality	Genome-fragment	0.28	AAI-based (high-confidence)	0	1		SL506216_rnaviral_assembled	NC_025830.1	Escherichia phage Av-05, complete genome	92.021	188	14	1	33	219	109290	109103	1.07e-68
SL506216_rnaviral_assembled_NODE_14977_length_458_cov_4.685714_g12768_i0	458	No	NA	1	1	0	Low-quality	Genome-fragment	0.28	AAI-based (high-confidence)	0	1		SL506216_rnaviral_assembled	NC_054938.1	Serratia phage PhiZZ30, complete genome	91.979	187	14	1	34	219	61891	62077	3.86e-68
SL506216_rnaviral_assembled_NODE_14977_length_458_cov_4.685714_g12768_i0	458	No	NA	1	1	0	Low-quality	Genome-fragment	0.28	AAI-based (high-confidence)	0	1		SL506216_rnaviral_assembled	NC_054900.1	Citrobacter phage PhiZZ6, complete genome	91.979	187	14	1	34	219	60611	60797	3.86e-68
SL506216_rnaviral_assembled_NODE_14977_length_458_cov_4.685714_g12768_i0	458	No	NA	1	1	0	Low-quality	Genome-fragment	0.28	AAI-based (high-confidence)	0	1		SL506216_rnaviral_assembled	NC_055831.1	Phage NBEco003, complete genome	91.979	187	14	1	34	219	106010	105824	3.86e-68
SL506216_rnaviral_assembled_NODE_14977_length_458_cov_4.685714_g12768_i0	458	No	NA	1	1	0	Low-quality	Genome-fragment	0.28	AAI-based (high-confidence)	0	1		SL506216_rnaviral_assembled	NC_054933.1	Escherichia phage teqhad, complete genome	91.979	187	14	1	34	219	67680	67866	3.86e-68
SL506216_rnaviral_assembled_NODE_14977_length_458_cov_4.685714_g12768_i0	458	No	NA	1	1	0	Low-quality	Genome-fragment	0.28	AAI-based (high-confidence)	0	1		SL506216_rnaviral_assembled	NC_054915.1	Escherichia phage vB_EcoM_G8, complete genome	91.979	187	14	1	34	219	61096	61282	3.86e-68
SL506216_rnaviral_assembled_NODE_14977_length_458_cov_4.685714_g12768_i0	458	No	NA	1	1	0	Low-quality	Genome-fragment	0.28	AAI-based (high-confidence)	0	1		SL506216_rnaviral_assembled	NC_054926.1	Escherichia phage vB_EcoM_OE5505, complete genome	91.979	187	14	1	34	219	62135	62321	3.86e-68
SL506216_rnaviral_assembled_NODE_14977_length_458_cov_4.685714_g12768_i0	458	No	NA	1	1	0	Low-quality	Genome-fragment	0.28	AAI-based (high-confidence)	0	1		SL506216_rnaviral_assembled	NC_054918.1	Escherichia phage vB_EcoM_G4498, complete genome	91.979	187	14	1	34	219	61668	61854	3.86e-68
SL506216_rnaviral_assembled_NODE_14977_length_458_cov_4.685714_g12768_i0	458	No	NA	1	1	0	Low-quality	Genome-fragment	0.28	AAI-based (high-confidence)	0	1		SL506216_rnaviral_assembled	NC_054899.1	Citrobacter phage vB_CroM_CrRp10, complete genome	91.979	187	14	1	34	219	35699	35885	3.86e-68
SL506216_rnaviral_assembled_NODE_14977_length_458_cov_4.685714_g12768_i0	458	No	NA	1	1	0	Low-quality	Genome-fragment	0.28	AAI-based (high-confidence)	0	1		SL506216_rnaviral_assembled	NC_054931.1	Escherichia phage T2 DNA, complete sequence	91.979	187	14	1	34	219	61064	61250	3.86e-68
SL506216_rnaviral_assembled_NODE_14977_length_458_cov_4.685714_g12768_i0	458	No	NA	1	1	0	Low-quality	Genome-fragment	0.28	AAI-based (high-confidence)	0	1		SL506216_rnaviral_assembled	NC_055724.1	Yersinia phage fPS-65 genome assembly, chromosome: I	91.979	187	14	1	34	219	61940	62126	3.86e-68
SL506216_rnaviral_assembled_NODE_14977_length_458_cov_4.685714_g12768_i0	458	No	NA	1	1	0	Low-quality	Genome-fragment	0.28	AAI-based (high-confidence)	0	1		SL506216_rnaviral_assembled	NC_042078.1	Shigella phage Sf24, complete genome	91.979	187	14	1	34	219	155913	156099	3.86e-68
SL506216_rnaviral_assembled_NODE_14977_length_458_cov_4.685714_g12768_i0	458	No	NA	1	1	0	Low-quality	Genome-fragment	0.28	AAI-based (high-confidence)	0	1		SL506216_rnaviral_assembled	NC_030953.1	Shigella phage SHFML-11, complete genome	91.979	187	14	1	34	219	9557	9743	3.86e-68
SL506216_rnaviral_assembled_NODE_14977_length_458_cov_4.685714_g12768_i0	458	No	NA	1	1	0	Low-quality	Genome-fragment	0.28	AAI-based (high-confidence)	0	1		SL506216_rnaviral_assembled	NC_031085.1	Shigella phage SHBML-50-1, complete genome	91.979	187	14	1	34	219	62741	62927	3.86e-68
SL506216_rnaviral_assembled_NODE_14977_length_458_cov_4.685714_g12768_i0	458	No	NA	1	1	0	Low-quality	Genome-fragment	0.28	AAI-based (high-confidence)	0	1		SL506216_rnaviral_assembled	NC_042130.1	Escherichia phage slur04, complete genome	91.979	187	14	1	34	219	46009	46195	3.86e-68
SL506216_rnaviral_assembled_NODE_14977_length_458_cov_4.685714_g12768_i0	458	No	NA	1	1	0	Low-quality	Genome-fragment	0.28	AAI-based (high-confidence)	0	1		SL506216_rnaviral_assembled	NC_028927.1	Escherichia phage slur02, complete genome	91.979	187	14	1	34	219	131496	131682	3.86e-68
SL506216_rnaviral_assembled_NODE_14977_length_458_cov_4.685714_g12768_i0	458	No	NA	1	1	0	Low-quality	Genome-fragment	0.28	AAI-based (high-confidence)	0	1		SL506216_rnaviral_assembled	NC_024125.2	Escherichia phage e11/2, complete genome	91.979	187	14	1	34	219	62908	63094	3.86e-68
SL506216_rnaviral_assembled_NODE_14977_length_458_cov_4.685714_g12768_i0	458	No	NA	1	1	0	Low-quality	Genome-fragment	0.28	AAI-based (high-confidence)	0	1		SL506216_rnaviral_assembled	NC_027404.1	Yersinia phage PST, complete genome	91.979	187	14	1	34	219	61042	61228	3.86e-68
SL506216_rnaviral_assembled_NODE_14977_length_458_cov_4.685714_g12768_i0	458	No	NA	1	1	0	Low-quality	Genome-fragment	0.28	AAI-based (high-confidence)	0	1		SL506216_rnaviral_assembled	NC_025449.1	Escherichia phage ECML-134, complete genome	91.979	187	14	1	34	219	60221	60407	3.86e-68
SL506216_rnaviral_assembled_NODE_14977_length_458_cov_4.685714_g12768_i0	458	No	NA	1	1	0	Low-quality	Genome-fragment	0.28	AAI-based (high-confidence)	0	1		SL506216_rnaviral_assembled	NC_055749.1	Escherichia phage SF, complete genome	91.489	188	15	1	33	219	59806	59619	5e-67
SL506216_rnaviral_assembled_NODE_14977_length_458_cov_4.685714_g12768_i0	458	No	NA	1	1	0	Low-quality	Genome-fragment	0.28	AAI-based (high-confidence)	0	1		SL506216_rnaviral_assembled	NC_041990.1	Escherichia phage ST0, complete genome	91.489	188	15	1	33	219	168983	168796	5e-67
SL506216_rnaviral_assembled_NODE_14977_length_458_cov_4.685714_g12768_i0	458	No	NA	1	1	0	Low-quality	Genome-fragment	0.28	AAI-based (high-confidence)	0	1		SL506216_rnaviral_assembled	NC_024794.1	Escherichia phage vB_EcoM_PhAPEC2, complete genome	91.489	188	15	1	33	219	61273	61460	5e-67
SL506216_rnaviral_assembled_NODE_14977_length_458_cov_4.685714_g12768_i0	458	No	NA	1	1	0	Low-quality	Genome-fragment	0.28	AAI-based (high-confidence)	0	1		SL506216_rnaviral_assembled	NC_054924.1	Escherichia phage vB_EcoM_Lutter, complete genome	91.444	187	15	1	34	219	63029	63215	1.8e-66
SL506216_rnaviral_assembled_NODE_14977_length_458_cov_4.685714_g12768_i0	458	No	NA	1	1	0	Low-quality	Genome-fragment	0.28	AAI-based (high-confidence)	0	1		SL506216_rnaviral_assembled	NC_054912.1	Escherichia phage vB_EcoM_F1, complete genome	91.444	187	15	1	34	219	63491	63677	1.8e-66
SL506216_rnaviral_assembled_NODE_14977_length_458_cov_4.685714_g12768_i0	458	No	NA	1	1	0	Low-quality	Genome-fragment	0.28	AAI-based (high-confidence)	0	1		SL506216_rnaviral_assembled	NC_054934.1	Escherichia phage teqskov, complete genome	91.444	187	15	1	34	219	122947	122761	1.8e-66
SL506216_rnaviral_assembled_NODE_14977_length_458_cov_4.685714_g12768_i0	458	No	NA	1	1	0	Low-quality	Genome-fragment	0.28	AAI-based (high-confidence)	0	1		SL506216_rnaviral_assembled	NC_054932.1	Escherichia phage teqdroes, complete genome	91.444	187	15	1	34	219	160307	160121	1.8e-66
SL506216_rnaviral_assembled_NODE_14977_length_458_cov_4.685714_g12768_i0	458	No	NA	1	1	0	Low-quality	Genome-fragment	0.28	AAI-based (high-confidence)	0	1		SL506216_rnaviral_assembled	NC_054939.1	Shigella phage CM8, complete genome	91.444	187	15	1	34	219	60435	60621	1.8e-66
SL506216_rnaviral_assembled_NODE_14977_length_458_cov_4.685714_g12768_i0	458	No	NA	1	1	0	Low-quality	Genome-fragment	0.28	AAI-based (high-confidence)	0	1		SL506216_rnaviral_assembled	NC_054920.1	Escherichia phage vB_EcoM_G9062, complete genome	91.444	187	15	1	34	219	62463	62649	1.8e-66
SL506216_rnaviral_assembled_NODE_14977_length_458_cov_4.685714_g12768_i0	458	No	NA	1	1	0	Low-quality	Genome-fragment	0.28	AAI-based (high-confidence)	0	1		SL506216_rnaviral_assembled	NC_054919.1	Escherichia phage vB_EcoM_G4507, complete genome	91.444	187	15	1	34	219	61479	61665	1.8e-66
SL506216_rnaviral_assembled_NODE_14977_length_458_cov_4.685714_g12768_i0	458	No	NA	1	1	0	Low-quality	Genome-fragment	0.28	AAI-based (high-confidence)	0	1		SL506216_rnaviral_assembled	NC_054908.1	Escherichia phage vB_EcoM_DalCa, complete genome	91.444	187	15	1	34	219	60870	61056	1.8e-66
SL506216_rnaviral_assembled_NODE_14977_length_458_cov_4.685714_g12768_i0	458	No	NA	1	1	0	Low-quality	Genome-fragment	0.28	AAI-based (high-confidence)	0	1		SL506216_rnaviral_assembled	NC_054925.1	Escherichia phage vB_EcoM_NBG2, complete genome	91.444	187	15	1	34	219	59371	59557	1.8e-66
SL506216_rnaviral_assembled_NODE_14977_length_458_cov_4.685714_g12768_i0	458	No	NA	1	1	0	Low-quality	Genome-fragment	0.28	AAI-based (high-confidence)	0	1		SL506216_rnaviral_assembled	NC_055741.1	Enterobacteria phage vB_EcoM_IME339, complete genome	91.444	187	15	1	34	219	107136	106950	1.8e-66
SL506216_rnaviral_assembled_NODE_14977_length_458_cov_4.685714_g12768_i0	458	No	NA	1	1	0	Low-quality	Genome-fragment	0.28	AAI-based (high-confidence)	0	1		SL506216_rnaviral_assembled	NC_054936.1	Salmonella phage SG1, partial genome	91.444	187	15	1	34	219	5685	5871	1.8e-66
SL506216_rnaviral_assembled_NODE_14977_length_458_cov_4.685714_g12768_i0	458	No	NA	1	1	0	Low-quality	Genome-fragment	0.28	AAI-based (high-confidence)	0	1		SL506216_rnaviral_assembled	NC_054911.1	Escherichia phage ECO4, partial genome	91.444	187	15	1	34	219	72731	72917	1.8e-66
SL506216_rnaviral_assembled_NODE_14977_length_458_cov_4.685714_g12768_i0	458	No	NA	1	1	0	Low-quality	Genome-fragment	0.28	AAI-based (high-confidence)	0	1		SL506216_rnaviral_assembled	NC_042077.1	Shigella phage Sf21, complete genome	91.444	187	15	1	34	219	60004	60190	1.8e-66
SL506216_rnaviral_assembled_NODE_14977_length_458_cov_4.685714_g12768_i0	458	No	NA	1	1	0	Low-quality	Genome-fragment	0.28	AAI-based (high-confidence)	0	1		SL506216_rnaviral_assembled	NC_031011.1	Shigella phage SHFML-26, complete genome	91.444	187	15	1	34	219	126774	126960	1.8e-66
SL506216_rnaviral_assembled_NODE_14977_length_458_cov_4.685714_g12768_i0	458	No	NA	1	1	0	Low-quality	Genome-fragment	0.28	AAI-based (high-confidence)	0	1		SL506216_rnaviral_assembled	NC_031047.1	Escherichia phage HY03, complete genome	91.444	187	15	1	34	219	62725	62539	1.8e-66
SL506216_rnaviral_assembled_NODE_14977_length_458_cov_4.685714_g12768_i0	458	No	NA	1	1	0	Low-quality	Genome-fragment	0.28	AAI-based (high-confidence)	0	1		SL506216_rnaviral_assembled	NC_027349.1	Escherichia phage HY01, complete genome	91.848	184	14	1	34	216	60694	60877	1.8e-66
SL506216_rnaviral_assembled_NODE_14977_length_458_cov_4.685714_g12768_i0	458	No	NA	1	1	0	Low-quality	Genome-fragment	0.28	AAI-based (high-confidence)	0	1		SL506216_rnaviral_assembled	NC_027353.1	Yersinia phage phiD1 complete genome	91.444	187	15	1	34	219	61404	61590	1.8e-66
SL506216_rnaviral_assembled_NODE_14977_length_458_cov_4.685714_g12768_i0	458	No	NA	1	1	0	Low-quality	Genome-fragment	0.28	AAI-based (high-confidence)	0	1		SL506216_rnaviral_assembled	NC_019399.1	Enterobacteria phage vB_EcoM_ACG-C40, complete genome	91.444	187	15	1	34	219	61394	61580	1.8e-66
SL506216_rnaviral_assembled_NODE_14977_length_458_cov_4.685714_g12768_i0	458	No	NA	1	1	0	Low-quality	Genome-fragment	0.28	AAI-based (high-confidence)	0	1		SL506216_rnaviral_assembled	NC_008515.1	Bacteriophage RB32, complete genome	91.444	187	15	1	34	219	60612	60798	1.8e-66
SL506216_rnaviral_assembled_NODE_14977_length_458_cov_4.685714_g12768_i0	458	No	NA	1	1	0	Low-quality	Genome-fragment	0.28	AAI-based (high-confidence)	0	1		SL506216_rnaviral_assembled	NC_054906.1	Enterobacteria phage RB18, complete genome	91.444	187	15	1	34	219	60637	60823	1.8e-66
SL506216_rnaviral_assembled_NODE_14977_length_458_cov_4.685714_g12768_i0	458	No	NA	1	1	0	Low-quality	Genome-fragment	0.28	AAI-based (high-confidence)	0	1		SL506216_rnaviral_assembled	NC_000866.4	Enterobacteria phage T4, complete genome	91.444	187	15	1	34	219	63553	63739	1.8e-66
SL506216_rnaviral_assembled_NODE_14977_length_458_cov_4.685714_g12768_i0	458	No	NA	1	1	0	Low-quality	Genome-fragment	0.28	AAI-based (high-confidence)	0	1		SL506216_rnaviral_assembled	NC_029091.1	Escherichia phage APCEc01, complete genome	90.957	188	16	1	33	219	123301	123114	2.33e-65
SL506216_rnaviral_assembled_NODE_14977_length_458_cov_4.685714_g12768_i0	458	No	NA	1	1	0	Low-quality	Genome-fragment	0.28	AAI-based (high-confidence)	0	1		SL506216_rnaviral_assembled	NC_025437.1	Shigella phage Shf125875, complete genome	90.957	188	16	1	33	219	62324	62511	2.33e-65
SL506216_rnaviral_assembled_NODE_14977_length_458_cov_4.685714_g12768_i0	458	No	NA	1	1	0	Low-quality	Genome-fragment	0.28	AAI-based (high-confidence)	0	1		SL506216_rnaviral_assembled	NC_018855.1	Enterobacteria phage HX01, complete genome	90.957	188	16	1	33	219	43906	43719	2.33e-65
SL506216_rnaviral_assembled_NODE_14977_length_458_cov_4.685714_g12768_i0	458	No	NA	1	1	0	Low-quality	Genome-fragment	0.28	AAI-based (high-confidence)	0	1		SL506216_rnaviral_assembled	NC_054922.1	Escherichia phage vB_EcoM_KAW1E185, complete genome	90.909	187	16	1	34	219	61042	61228	8.36e-65
SL506216_rnaviral_assembled_NODE_14977_length_458_cov_4.685714_g12768_i0	458	No	NA	1	1	0	Low-quality	Genome-fragment	0.28	AAI-based (high-confidence)	0	1		SL506216_rnaviral_assembled	NC_055780.1	UNVERIFIED: Escherichia phage MLF4, partial genome	90.909	187	16	1	34	219	97107	96921	8.36e-65
SL506216_rnaviral_assembled_NODE_14977_length_458_cov_4.685714_g12768_i0	458	No	NA	1	1	0	Low-quality	Genome-fragment	0.28	AAI-based (high-confidence)	0	1		SL506216_rnaviral_assembled	NC_054944.1	Yersinia phage PYPS2T, complete genome	90.909	187	16	1	34	219	137651	137837	8.36e-65
SL506216_rnaviral_assembled_NODE_14977_length_458_cov_4.685714_g12768_i0	458	No	NA	1	1	0	Low-quality	Genome-fragment	0.28	AAI-based (high-confidence)	0	1		SL506216_rnaviral_assembled	NC_054904.1	Enterobacteria phage vB_EcoM_IME340, complete genome	90.909	187	16	1	34	219	107936	107750	8.36e-65
SL506216_rnaviral_assembled_NODE_14977_length_458_cov_4.685714_g12768_i0	458	No	NA	1	1	0	Low-quality	Genome-fragment	0.28	AAI-based (high-confidence)	0	1		SL506216_rnaviral_assembled	NC_028780.1	Escherichia phage slur07, complete genome	90.909	187	16	1	34	219	102105	101919	8.36e-65
SL506216_rnaviral_assembled_NODE_14977_length_458_cov_4.685714_g12768_i0	458	No	NA	1	1	0	Low-quality	Genome-fragment	0.28	AAI-based (high-confidence)	0	1		SL506216_rnaviral_assembled	NC_054903.1	Enterobacteria phage GiZh, complete genome	90.909	187	16	1	34	219	111766	111952	8.36e-65
SL506216_rnaviral_assembled_NODE_14977_length_458_cov_4.685714_g12768_i0	458	No	NA	1	1	0	Low-quality	Genome-fragment	0.28	AAI-based (high-confidence)	0	1		SL506216_rnaviral_assembled	NC_054940.1	Shigella phage JK45, complete genome	90.426	188	17	1	33	219	63542	63729	1.08e-63
SL506216_rnaviral_assembled_NODE_14977_length_458_cov_4.685714_g12768_i0	458	No	NA	1	1	0	Low-quality	Genome-fragment	0.28	AAI-based (high-confidence)	0	1		SL506216_rnaviral_assembled	NC_031090.1	Shigella phage SHSML-52-1, complete genome	90.426	188	17	1	33	219	142725	142538	1.08e-63
SL506216_rnaviral_assembled_NODE_14977_length_458_cov_4.685714_g12768_i0	458	No	NA	1	1	0	Low-quality	Genome-fragment	0.28	AAI-based (high-confidence)	0	1		SL506216_rnaviral_assembled	NC_054921.1	Escherichia phage vB_EcoM_IME537, complete genome	90.217	184	17	1	34	216	140250	140433	1.81e-61
SL506216_rnaviral_assembled_NODE_14977_length_458_cov_4.685714_g12768_i0	458	No	NA	1	1	0	Low-quality	Genome-fragment	0.28	AAI-based (high-confidence)	0	1		SL506216_rnaviral_assembled	NC_054910.1	Escherichia phage EcNP1, complete genome	90.217	184	17	1	34	216	39352	39535	1.81e-61
SL506216_rnaviral_assembled_NODE_14977_length_458_cov_4.685714_g12768_i0	458	No	NA	1	1	0	Low-quality	Genome-fragment	0.28	AAI-based (high-confidence)	0	1		SL506216_rnaviral_assembled	NC_054928.1	Escherichia phage vB_vPM_PD112, complete genome	90.217	184	17	1	34	216	133965	134148	1.81e-61
SL506293_rnaviral_assembled_NODE_3107_length_458_cov_2.420779_g3015_i0	458	No	NA	1	0	0	Low-quality	Genome-fragment	0.54	AAI-based (high-confidence)	0	1	no viral genes detected	SL506293_rnaviral_assembled	NC_022749.1	Shigella phage SfIV, complete genome	99.782	458	1	0	1	458	35450	35907	0
SL506293_rnaviral_assembled_NODE_3107_length_458_cov_2.420779_g3015_i0	458	No	NA	1	0	0	Low-quality	Genome-fragment	0.54	AAI-based (high-confidence)	0	1	no viral genes detected	SL506293_rnaviral_assembled	NC_042128.1	Escherichia phage RCS47, complete genome	98.475	459	6	1	1	458	107980	107522	0
SL506293_rnaviral_assembled_NODE_3107_length_458_cov_2.420779_g3015_i0	458	No	NA	1	0	0	Low-quality	Genome-fragment	0.54	AAI-based (high-confidence)	0	1	no viral genes detected	SL506293_rnaviral_assembled	NC_005856.1	Enterobacteria phage P1, complete genome	98.472	458	7	0	1	458	23129	22672	0
SL506308_rnaviral_assembled_NODE_10973_length_458_cov_1.623377_g9366_i0	458	No	NA	1	0	1	Low-quality	Genome-fragment	0.11	AAI-based (medium-confidence)	0	1	no viral genes detected	SL506308_rnaviral_assembled	NC_028834.1	Achromobacter phage 83-24, complete genome	90.769	65	4	2	5	68	36283	36346	2.5e-15
SL506308_rnaviral_assembled_NODE_10973_length_458_cov_1.623377_g9366_i0	458	No	NA	1	0	1	Low-quality	Genome-fragment	0.11	AAI-based (medium-confidence)	0	1	no viral genes detected	SL506308_rnaviral_assembled	NC_028768.1	Achromobacter phage JWX, complete genome	90.769	65	4	2	5	68	36095	36158	2.5e-15
SL506308_rnaviral_assembled_NODE_10973_length_458_cov_1.623377_g9366_i0	458	No	NA	1	0	1	Low-quality	Genome-fragment	0.11	AAI-based (medium-confidence)	0	1	no viral genes detected	SL506308_rnaviral_assembled	NC_055719.1	Synechococcus phage S-H35, complete genome	92.982	57	4	0	5	61	40186	40242	8.98e-15
SL506378_rnaviral_assembled_NODE_11473_length_458_cov_2.545455_g9993_i0	458	No	NA	1	1	0	Low-quality	Genome-fragment	3.51	HMM-based (lower-bound)	0	1		SL506378_rnaviral_assembled	NC_033045.1	Hubei picorna-like virus 62 strain spider133936 hypothetical protein gene, complete cds	91.189	454	40	0	1	454	698	1151	1.99e-175
SL506378_rnaviral_assembled_NODE_11473_length_458_cov_2.545455_g9993_i0	458	No	NA	1	1	0	Low-quality	Genome-fragment	3.51	HMM-based (lower-bound)	0	1		SL506378_rnaviral_assembled	NC_032990.1	Hubei picorna-like virus 63 strain insectZJ97544 hypothetical protein gene, complete cds	91.189	454	40	0	1	454	671	1124	1.99e-175
SL506413_rnaviral_assembled_NODE_23261_length_458_cov_2.070130_g20314_i0	458	No	NA	1	0	0	Low-quality	Genome-fragment	0.66	AAI-based (high-confidence)	0	1	no viral genes detected	SL506413_rnaviral_assembled	NC_042128.1	Escherichia phage RCS47, complete genome	98.911	459	4	1	1	458	107733	108191	0
SL506413_rnaviral_assembled_NODE_23261_length_458_cov_2.070130_g20314_i0	458	No	NA	1	0	0	Low-quality	Genome-fragment	0.66	AAI-based (high-confidence)	0	1	no viral genes detected	SL506413_rnaviral_assembled	NC_005856.1	Enterobacteria phage P1, complete genome	98.908	458	5	0	1	458	22883	23340	0
SL506413_rnaviral_assembled_NODE_23261_length_458_cov_2.070130_g20314_i0	458	No	NA	1	0	0	Low-quality	Genome-fragment	0.66	AAI-based (high-confidence)	0	1	no viral genes detected	SL506413_rnaviral_assembled	NC_022749.1	Shigella phage SfIV, complete genome	97.598	458	11	0	1	458	35696	35239	0
SL506424_rnaviral_assembled_NODE_13542_length_458_cov_1.748052_g11685_i0	458	No	NA	2	2	0	Low-quality	Genome-fragment	7.14	AAI-based (high-confidence)	0	1		SL506424_rnaviral_assembled	NC_002692.1	Tomato mosaic virus, complete genome	98.908	458	5	0	1	458	6004	5547	0
SL506430_rnaviral_assembled_NODE_10974_length_458_cov_6.241558_g9598_i0	458	No	NA	1	1	0	Low-quality	Genome-fragment	7.16	AAI-based (high-confidence)	0	1		SL506430_rnaviral_assembled	NC_028478.1	Tomato brown rugose fruit virus isolate Tom1-Jo, complete genome	100	458	0	0	1	458	5591	5134	0
SL506063_rnaviral_assembled_NODE_9711_length_457_cov_1.825521_g8239_i0	457	No	NA	1	0	0	Low-quality	Genome-fragment	12.15	AAI-based (high-confidence)	0	1	no viral genes detected	SL506063_rnaviral_assembled	NC_019453.1	Caulobacter phage phiCb5, complete genome	95.624	457	20	0	1	457	1470	1014	0
SL506072_rnaviral_assembled_NODE_10946_length_457_cov_1.307292_g9401_i0	457	No	NA	2	2	0	Low-quality	Genome-fragment	3.62	HMM-based (lower-bound)	0	1		SL506072_rnaviral_assembled	NC_003630.1	Pepper mild mottle virus, complete genome	97.593	457	11	0	1	457	4629	5085	0
SL506207_rnaviral_assembled_NODE_10917_length_457_cov_1.044271_g9092_i0	457	No	NA	2	2	0	Low-quality	Genome-fragment	0.2	HMM-based (lower-bound)	0	1		SL506207_rnaviral_assembled	NC_014661.1	Acinetobacter phage Acj61, complete genome	96.718	457	15	0	1	457	103012	102556	0
SL506210_rnaviral_assembled_NODE_10722_length_457_cov_3.169271_g9103_i0	457	No	NA	1	1	0	Low-quality	Genome-fragment	7.15	AAI-based (high-confidence)	0	1.02		SL506210_rnaviral_assembled	NC_002692.1	Tomato mosaic virus, complete genome	99.698	331	1	0	1	331	5955	6285	4.3e-172
SL506210_rnaviral_assembled_NODE_10722_length_457_cov_3.169271_g9103_i0	457	No	NA	1	1	0	Low-quality	Genome-fragment	7.15	AAI-based (high-confidence)	0	1.02		SL506210_rnaviral_assembled	NC_001367.1	Tobacco mosaic virus, complete genome	96.825	126	3	1	332	457	6235	6359	1.42e-52
SL506210_rnaviral_assembled_NODE_10722_length_457_cov_3.169271_g9103_i0	457	No	NA	1	1	0	Low-quality	Genome-fragment	7.15	AAI-based (high-confidence)	0	1.02		SL506210_rnaviral_assembled	NC_009041.1	Rehmannia mosaic virus, complete genome	93.651	126	7	1	332	457	6235	6359	6.64e-46
SL506210_rnaviral_assembled_NODE_10722_length_457_cov_3.169271_g9103_i0	457	No	NA	1	1	0	Low-quality	Genome-fragment	7.15	AAI-based (high-confidence)	0	1.02		SL506210_rnaviral_assembled	NC_022801.1	Yellow tailflower mild mottle virus isolate Cervantes, complete genome	94.545	55	2	1	335	389	6217	6270	8.96e-15
SL506210_rnaviral_assembled_NODE_10722_length_457_cov_3.169271_g9103_i0	457	No	NA	1	1	0	Low-quality	Genome-fragment	7.15	AAI-based (high-confidence)	0	1.02		SL506210_rnaviral_assembled	NC_022801.1	Yellow tailflower mild mottle virus isolate Cervantes, complete genome	90.566	53	5	0	272	324	6217	6269	6.97e-11
SL506210_rnaviral_assembled_NODE_10722_length_457_cov_3.169271_g9103_i0	457	No	NA	1	1	0	Low-quality	Genome-fragment	7.15	AAI-based (high-confidence)	0	1.02		SL506210_rnaviral_assembled	NC_003852.1	Obuda pepper virus, complete genome	93.023	43	2	1	348	389	6361	6403	4.2e-08
SL506210_rnaviral_assembled_NODE_10722_length_457_cov_3.169271_g9103_i0	457	No	NA	1	1	0	Low-quality	Genome-fragment	7.15	AAI-based (high-confidence)	0	1.02		SL506210_rnaviral_assembled	NC_003630.1	Pepper mild mottle virus, complete genome	91.111	45	4	0	280	324	6206	6250	4.2e-08
SL506239_rnaviral_assembled_NODE_12826_length_457_cov_4.687500_g10903_i0	457	No	NA	1	1	0	Low-quality	Genome-fragment	0.7	AAI-based (medium-confidence)	0	1		SL506239_rnaviral_assembled	NC_052986.1	Aeromonas phage BUCT551, complete genome	99.781	457	1	0	1	457	54662	55118	0
SL506251_rnaviral_assembled_NODE_7720_length_457_cov_4.307292_g6441_i0	457	No	NA	1	1	0	Low-quality	Genome-fragment	0.35	HMM-based (lower-bound)	0	1		SL506251_rnaviral_assembled	NC_003630.1	Pepper mild mottle virus, complete genome	99.562	457	2	0	1	457	2679	3135	0
SL506293_rnaviral_assembled_NODE_3115_length_457_cov_2.411458_g3023_i0	457	No	NA	1	1	0	Low-quality	Genome-fragment	0.84	AAI-based (medium-confidence)	0	1		SL506293_rnaviral_assembled	NC_023575.1	Pseudomonas phage vB_PaeP_Tr60_Ab31	97.436	78	2	0	1	78	35502	35579	8.77e-30
SL506293_rnaviral_assembled_NODE_3115_length_457_cov_2.411458_g3023_i0	457	No	NA	1	1	0	Low-quality	Genome-fragment	0.84	AAI-based (medium-confidence)	0	1		SL506293_rnaviral_assembled	NC_011373.1	Pseudomonas phage PAJU2, complete genome	94	50	3	0	152	201	37707	37756	1.5e-12
SL506293_rnaviral_assembled_NODE_3115_length_457_cov_2.411458_g3023_i0	457	No	NA	1	1	0	Low-quality	Genome-fragment	0.84	AAI-based (medium-confidence)	0	1		SL506293_rnaviral_assembled	NC_011373.1	Pseudomonas phage PAJU2, complete genome	95.238	42	1	1	66	106	37585	37626	3.24e-09
SL506293_rnaviral_assembled_NODE_3115_length_457_cov_2.411458_g3023_i0	457	No	NA	1	1	0	Low-quality	Genome-fragment	0.84	AAI-based (medium-confidence)	0	1		SL506293_rnaviral_assembled	NC_016765.1	Pseudomonas phage vB_PaeS_PMG1, complete genome	97.368	38	1	0	370	407	40433	40470	3.24e-09
SL506293_rnaviral_assembled_NODE_3115_length_457_cov_2.411458_g3023_i0	457	No	NA	1	1	0	Low-quality	Genome-fragment	0.84	AAI-based (medium-confidence)	0	1		SL506293_rnaviral_assembled	NC_002484.2	Bacteriophage D3, complete genome	97.368	38	1	0	370	407	43850	43887	3.24e-09
WG0L-210608-14_B06_rnaviral_assembled_NODE_9405_length_457_cov_1.395833_g7849_i0	457	No	NA	2	0	0	Low-quality	Genome-fragment	0.96	AAI-based (high-confidence)	0	1	no viral genes detected	WG0L-210608-14_B06_rnaviral_assembled	NC_031048.1	Enterobacter phage Arya, complete genome	90.769	65	6	0	75	139	27008	27072	6.92e-16
SL506187_rnaviral_assembled_NODE_12466_length_456_cov_2.791123_g10440_i0	456	No	NA	1	1	0	Low-quality	Genome-fragment	0.35	HMM-based (lower-bound)	0	1		SL506187_rnaviral_assembled	NC_001801.1	Cucumber green mottle mosaic virus, complete genome	96.272	456	17	0	1	456	1501	1046	0
SL506218_rnaviral_assembled_NODE_12808_length_456_cov_2.255875_g10800_i0	456	No	NA	2	2	0	Low-quality	Genome-fragment	10.3	HMM-based (lower-bound)	0	1		SL506218_rnaviral_assembled	NC_001504.1	Melon necrotic spot virus, genome	97.588	456	11	0	1	456	2128	2583	0
SL506232_rnaviral_assembled_NODE_9790_length_456_cov_1.582245_g8675_i0	456	No	NA	1	1	0	Low-quality	Genome-fragment	0.8	HMM-based (lower-bound)	0	1		SL506232_rnaviral_assembled	NC_019714.1	Enterobacteria phage HK446, complete genome	95.122	82	4	0	231	312	20566	20647	1.13e-28
SL506232_rnaviral_assembled_NODE_9790_length_456_cov_1.582245_g8675_i0	456	No	NA	1	1	0	Low-quality	Genome-fragment	0.8	HMM-based (lower-bound)	0	1		SL506232_rnaviral_assembled	NC_019715.1	Enterobacterial phage mEp234, complete genome	96.104	77	3	0	231	307	20518	20594	1.46e-27
SL506247_rnaviral_assembled_NODE_14492_length_456_cov_3.655352_g12425_i0	456	No	NA	1	1	0	Low-quality	Genome-fragment	3.49	HMM-based (lower-bound)	0	1		SL506247_rnaviral_assembled	NC_033045.1	Hubei picorna-like virus 62 strain spider133936 hypothetical protein gene, complete cds	90.708	452	42	0	5	456	1692	1241	5.55e-171
SL506273_rnaviral_assembled_NODE_13447_length_456_cov_1.597911_g11455_i0	456	No	NA	2	0	0	Low-quality	Genome-fragment	5.32	AAI-based (medium-confidence)	0	1	no viral genes detected	SL506273_rnaviral_assembled	NC_005856.1	Enterobacteria phage P1, complete genome	99.211	380	2	1	77	456	8849	8471	0
SL506281_rnaviral_assembled_NODE_5300_length_456_cov_5.929504_g4644_i0	456	No	NA	1	0	1	Low-quality	Genome-fragment	0.44	AAI-based (high-confidence)	0	1	no viral genes detected	SL506281_rnaviral_assembled	NC_031129.1	Salmonella phage SJ46, complete genome	98.507	268	4	0	1	268	66829	66562	4.54e-132
SL506319_rnaviral_assembled_NODE_9605_length_456_cov_3.140992_g8057_i0	456	No	NA	1	1	0	Low-quality	Genome-fragment	0.35	HMM-based (lower-bound)	0	1		SL506319_rnaviral_assembled	NC_003630.1	Pepper mild mottle virus, complete genome	99.781	456	1	0	1	456	3032	3487	0
SL506359_rnaviral_assembled_NODE_7937_length_456_cov_1.227154_g6647_i0	456	No	NA	1	1	0	Low-quality	Genome-fragment	7.13	AAI-based (high-confidence)	0	1		SL506359_rnaviral_assembled	NC_002692.1	Tomato mosaic virus, complete genome	99.561	456	2	0	1	456	5563	5108	0
SL506413_rnaviral_assembled_NODE_23393_length_456_cov_3.156658_g20446_i0	456	No	NA	1	0	0	Low-quality	Genome-fragment	0.74	AAI-based (high-confidence)	0	1	no viral genes detected	SL506413_rnaviral_assembled	NC_031129.1	Salmonella phage SJ46, complete genome	94.286	455	26	0	1	455	62075	61621	0
SL506419_rnaviral_assembled_NODE_14265_length_456_cov_19.409922_g12622_i0	456	No	NA	1	1	0	Low-quality	Genome-fragment	0.28	AAI-based (high-confidence)	0	1		SL506419_rnaviral_assembled	NC_055713.1	Shigella phage KNP5, genome	97.354	189	4	1	257	444	64288	64100	6.26e-86
SL506419_rnaviral_assembled_NODE_14265_length_456_cov_19.409922_g12622_i0	456	No	NA	1	1	0	Low-quality	Genome-fragment	0.28	AAI-based (high-confidence)	0	1		SL506419_rnaviral_assembled	NC_041919.1	Escherichia phage HP3, complete genome	97.354	189	4	1	257	444	96569	96757	6.26e-86
SL506419_rnaviral_assembled_NODE_14265_length_456_cov_19.409922_g12622_i0	456	No	NA	1	1	0	Low-quality	Genome-fragment	0.28	AAI-based (high-confidence)	0	1		SL506419_rnaviral_assembled	NC_054914.1	Escherichia phage vB_EcoM-fFiEco06, complete genome	97.354	189	4	1	257	444	62039	61851	6.26e-86
SL506419_rnaviral_assembled_NODE_14265_length_456_cov_19.409922_g12622_i0	456	No	NA	1	1	0	Low-quality	Genome-fragment	0.28	AAI-based (high-confidence)	0	1		SL506419_rnaviral_assembled	NC_054930.1	Escherichia phage PP01 DNA, complete sequence	97.354	189	4	1	257	444	62566	62378	6.26e-86
SL506419_rnaviral_assembled_NODE_14265_length_456_cov_19.409922_g12622_i0	456	No	NA	1	1	0	Low-quality	Genome-fragment	0.28	AAI-based (high-confidence)	0	1		SL506419_rnaviral_assembled	NC_055723.1	Yersinia phage fPS-90 genome assembly, chromosome: I	97.354	189	4	1	257	444	62635	62447	6.26e-86
SL506419_rnaviral_assembled_NODE_14265_length_456_cov_19.409922_g12622_i0	456	No	NA	1	1	0	Low-quality	Genome-fragment	0.28	AAI-based (high-confidence)	0	1		SL506419_rnaviral_assembled	NC_042039.1	Shigella phage Sf22, complete genome	97.354	189	4	1	257	444	6851	6663	6.26e-86
SL506419_rnaviral_assembled_NODE_14265_length_456_cov_19.409922_g12622_i0	456	No	NA	1	1	0	Low-quality	Genome-fragment	0.28	AAI-based (high-confidence)	0	1		SL506419_rnaviral_assembled	NC_042078.1	Shigella phage Sf24, complete genome	97.354	189	4	1	257	444	156101	155913	6.26e-86
SL506419_rnaviral_assembled_NODE_14265_length_456_cov_19.409922_g12622_i0	456	No	NA	1	1	0	Low-quality	Genome-fragment	0.28	AAI-based (high-confidence)	0	1		SL506419_rnaviral_assembled	NC_054935.2	Escherichia phage YUEEL01, complete genome	97.354	189	4	1	257	444	75524	75712	6.26e-86
SL506419_rnaviral_assembled_NODE_14265_length_456_cov_19.409922_g12622_i0	456	No	NA	1	1	0	Low-quality	Genome-fragment	0.28	AAI-based (high-confidence)	0	1		SL506419_rnaviral_assembled	NC_054942.1	Shigella phage SH7, complete genome	97.354	189	4	1	257	444	59448	59260	6.26e-86
SL506419_rnaviral_assembled_NODE_14265_length_456_cov_19.409922_g12622_i0	456	No	NA	1	1	0	Low-quality	Genome-fragment	0.28	AAI-based (high-confidence)	0	1		SL506419_rnaviral_assembled	NC_054929.1	Escherichia phage PE37, complete genome	97.354	189	4	1	257	444	102124	102312	6.26e-86
SL506419_rnaviral_assembled_NODE_14265_length_456_cov_19.409922_g12622_i0	456	No	NA	1	1	0	Low-quality	Genome-fragment	0.28	AAI-based (high-confidence)	0	1		SL506419_rnaviral_assembled	NC_054902.1	Enterobacteria phage Aplg8, complete genome	97.354	189	4	1	257	444	6521	6333	6.26e-86
SL506419_rnaviral_assembled_NODE_14265_length_456_cov_19.409922_g12622_i0	456	No	NA	1	1	0	Low-quality	Genome-fragment	0.28	AAI-based (high-confidence)	0	1		SL506419_rnaviral_assembled	NC_025829.1	Shigella phage pSs-1, complete genome	97.354	189	4	1	257	444	65281	65093	6.26e-86
SL506419_rnaviral_assembled_NODE_14265_length_456_cov_19.409922_g12622_i0	456	No	NA	1	1	0	Low-quality	Genome-fragment	0.28	AAI-based (high-confidence)	0	1		SL506419_rnaviral_assembled	NC_019503.1	Enterobacteria phage ime09, complete genome	97.354	189	4	1	257	444	60255	60067	6.26e-86
SL506419_rnaviral_assembled_NODE_14265_length_456_cov_19.409922_g12622_i0	456	No	NA	1	1	0	Low-quality	Genome-fragment	0.28	AAI-based (high-confidence)	0	1		SL506419_rnaviral_assembled	NC_015457.1	Shigella phage Shfl2, complete genome	97.354	189	4	1	257	444	59985	59797	6.26e-86
SL506419_rnaviral_assembled_NODE_14265_length_456_cov_19.409922_g12622_i0	456	No	NA	1	1	0	Low-quality	Genome-fragment	0.28	AAI-based (high-confidence)	0	1		SL506419_rnaviral_assembled	NC_055709.1	Escherichia phage phiE142, complete genome	96.373	193	6	1	257	448	75185	74993	8.09e-85
SL506419_rnaviral_assembled_NODE_14265_length_456_cov_19.409922_g12622_i0	456	No	NA	1	1	0	Low-quality	Genome-fragment	0.28	AAI-based (high-confidence)	0	1		SL506419_rnaviral_assembled	NC_054937.1	Salmonella phage pSe_SNUABM_01, complete genome	96.825	189	5	1	257	444	63283	63095	2.91e-84
SL506419_rnaviral_assembled_NODE_14265_length_456_cov_19.409922_g12622_i0	456	No	NA	1	1	0	Low-quality	Genome-fragment	0.28	AAI-based (high-confidence)	0	1		SL506419_rnaviral_assembled	NC_054917.1	Escherichia phage vB_EcoM_G50, complete genome	96.825	189	5	1	257	444	61380	61192	2.91e-84
SL506419_rnaviral_assembled_NODE_14265_length_456_cov_19.409922_g12622_i0	456	No	NA	1	1	0	Low-quality	Genome-fragment	0.28	AAI-based (high-confidence)	0	1		SL506419_rnaviral_assembled	NC_054943.1	Yersinia phage fPS-2 genome assembly, chromosome: I	96.825	189	5	1	257	444	62276	62088	2.91e-84
SL506419_rnaviral_assembled_NODE_14265_length_456_cov_19.409922_g12622_i0	456	No	NA	1	1	0	Low-quality	Genome-fragment	0.28	AAI-based (high-confidence)	0	1		SL506419_rnaviral_assembled	NC_012638.1	Enterobacteria phage RB14, complete genome	96.825	189	5	1	257	444	61145	60957	2.91e-84
SL506419_rnaviral_assembled_NODE_14265_length_456_cov_19.409922_g12622_i0	456	No	NA	1	1	0	Low-quality	Genome-fragment	0.28	AAI-based (high-confidence)	0	1		SL506419_rnaviral_assembled	NC_031103.1	Escherichia phage vB_EcoM-UFV13, complete genome	96.825	189	5	1	257	444	60491	60303	2.91e-84
SL506419_rnaviral_assembled_NODE_14265_length_456_cov_19.409922_g12622_i0	456	No	NA	1	1	0	Low-quality	Genome-fragment	0.28	AAI-based (high-confidence)	0	1		SL506419_rnaviral_assembled	NC_028448.1	Escherichia phage slur14, complete genome	96.825	189	5	1	257	444	3990	3802	2.91e-84
SL506419_rnaviral_assembled_NODE_14265_length_456_cov_19.409922_g12622_i0	456	No	NA	1	1	0	Low-quality	Genome-fragment	0.28	AAI-based (high-confidence)	0	1		SL506419_rnaviral_assembled	NC_042129.1	Escherichia phage slur03, complete genome	96.825	189	5	1	257	444	108350	108538	2.91e-84
SL506419_rnaviral_assembled_NODE_14265_length_456_cov_19.409922_g12622_i0	456	No	NA	1	1	0	Low-quality	Genome-fragment	0.28	AAI-based (high-confidence)	0	1		SL506419_rnaviral_assembled	NC_019505.1	Escherichia phage wV7, complete genome	96.825	189	5	1	257	444	61272	61084	2.91e-84
SL506419_rnaviral_assembled_NODE_14265_length_456_cov_19.409922_g12622_i0	456	No	NA	1	1	0	Low-quality	Genome-fragment	0.28	AAI-based (high-confidence)	0	1		SL506419_rnaviral_assembled	NC_025448.1	Enterobacteria phage RB27, complete genome	96.825	189	5	1	257	444	60658	60470	2.91e-84
SL506419_rnaviral_assembled_NODE_14265_length_456_cov_19.409922_g12622_i0	456	No	NA	1	1	0	Low-quality	Genome-fragment	0.28	AAI-based (high-confidence)	0	1		SL506419_rnaviral_assembled	NC_027979.1	Enterobacteria phage RB68, complete genome	96.825	189	5	1	257	444	63325	63137	2.91e-84
SL506419_rnaviral_assembled_NODE_14265_length_456_cov_19.409922_g12622_i0	456	No	NA	1	1	0	Low-quality	Genome-fragment	0.28	AAI-based (high-confidence)	0	1		SL506419_rnaviral_assembled	NC_012635.1	Enterobacteria phage RB51, complete genome	96.825	189	5	1	257	444	63325	63137	2.91e-84
SL506419_rnaviral_assembled_NODE_14265_length_456_cov_19.409922_g12622_i0	456	No	NA	1	1	0	Low-quality	Genome-fragment	0.28	AAI-based (high-confidence)	0	1		SL506419_rnaviral_assembled	NC_000866.4	Enterobacteria phage T4, complete genome	96.825	189	5	1	257	444	63741	63553	2.91e-84
SL506419_rnaviral_assembled_NODE_14265_length_456_cov_19.409922_g12622_i0	456	No	NA	1	1	0	Low-quality	Genome-fragment	0.28	AAI-based (high-confidence)	0	1		SL506419_rnaviral_assembled	NC_054938.1	Serratia phage PhiZZ30, complete genome	96.296	189	6	1	257	444	62079	61891	1.35e-82
SL506419_rnaviral_assembled_NODE_14265_length_456_cov_19.409922_g12622_i0	456	No	NA	1	1	0	Low-quality	Genome-fragment	0.28	AAI-based (high-confidence)	0	1		SL506419_rnaviral_assembled	NC_054900.1	Citrobacter phage PhiZZ6, complete genome	96.296	189	6	1	257	444	60799	60611	1.35e-82
SL506419_rnaviral_assembled_NODE_14265_length_456_cov_19.409922_g12622_i0	456	No	NA	1	1	0	Low-quality	Genome-fragment	0.28	AAI-based (high-confidence)	0	1		SL506419_rnaviral_assembled	NC_054933.1	Escherichia phage teqhad, complete genome	96.296	189	6	1	257	444	67868	67680	1.35e-82
SL506419_rnaviral_assembled_NODE_14265_length_456_cov_19.409922_g12622_i0	456	No	NA	1	1	0	Low-quality	Genome-fragment	0.28	AAI-based (high-confidence)	0	1		SL506419_rnaviral_assembled	NC_054915.1	Escherichia phage vB_EcoM_G8, complete genome	96.296	189	6	1	257	444	61284	61096	1.35e-82
SL506419_rnaviral_assembled_NODE_14265_length_456_cov_19.409922_g12622_i0	456	No	NA	1	1	0	Low-quality	Genome-fragment	0.28	AAI-based (high-confidence)	0	1		SL506419_rnaviral_assembled	NC_054926.1	Escherichia phage vB_EcoM_OE5505, complete genome	96.296	189	6	1	257	444	62323	62135	1.35e-82
SL506419_rnaviral_assembled_NODE_14265_length_456_cov_19.409922_g12622_i0	456	No	NA	1	1	0	Low-quality	Genome-fragment	0.28	AAI-based (high-confidence)	0	1		SL506419_rnaviral_assembled	NC_054918.1	Escherichia phage vB_EcoM_G4498, complete genome	96.296	189	6	1	257	444	61856	61668	1.35e-82
SL506419_rnaviral_assembled_NODE_14265_length_456_cov_19.409922_g12622_i0	456	No	NA	1	1	0	Low-quality	Genome-fragment	0.28	AAI-based (high-confidence)	0	1		SL506419_rnaviral_assembled	NC_054923.1	Escherichia phage KIT03 DNA, complete sequence	96.296	189	6	1	257	444	61291	61103	1.35e-82
SL506419_rnaviral_assembled_NODE_14265_length_456_cov_19.409922_g12622_i0	456	No	NA	1	1	0	Low-quality	Genome-fragment	0.28	AAI-based (high-confidence)	0	1		SL506419_rnaviral_assembled	NC_054916.1	Escherichia phage vB_EcoM-G28, complete genome	96.296	189	6	1	257	444	63643	63455	1.35e-82
SL506419_rnaviral_assembled_NODE_14265_length_456_cov_19.409922_g12622_i0	456	No	NA	1	1	0	Low-quality	Genome-fragment	0.28	AAI-based (high-confidence)	0	1		SL506419_rnaviral_assembled	NC_054931.1	Escherichia phage T2 DNA, complete sequence	96.296	189	6	1	257	444	61252	61064	1.35e-82
SL506419_rnaviral_assembled_NODE_14265_length_456_cov_19.409922_g12622_i0	456	No	NA	1	1	0	Low-quality	Genome-fragment	0.28	AAI-based (high-confidence)	0	1		SL506419_rnaviral_assembled	NC_055724.1	Yersinia phage fPS-65 genome assembly, chromosome: I	96.296	189	6	1	257	444	62128	61940	1.35e-82
SL506419_rnaviral_assembled_NODE_14265_length_456_cov_19.409922_g12622_i0	456	No	NA	1	1	0	Low-quality	Genome-fragment	0.28	AAI-based (high-confidence)	0	1		SL506419_rnaviral_assembled	NC_054909.1	Escherichia phage EC121, partial genome	96.296	189	6	1	257	444	62209	62021	1.35e-82
SL506419_rnaviral_assembled_NODE_14265_length_456_cov_19.409922_g12622_i0	456	No	NA	1	1	0	Low-quality	Genome-fragment	0.28	AAI-based (high-confidence)	0	1		SL506419_rnaviral_assembled	NC_030953.1	Shigella phage SHFML-11, complete genome	96.296	189	6	1	257	444	9745	9557	1.35e-82
SL506419_rnaviral_assembled_NODE_14265_length_456_cov_19.409922_g12622_i0	456	No	NA	1	1	0	Low-quality	Genome-fragment	0.28	AAI-based (high-confidence)	0	1		SL506419_rnaviral_assembled	NC_042130.1	Escherichia phage slur04, complete genome	96.296	189	6	1	257	444	46197	46009	1.35e-82
SL506419_rnaviral_assembled_NODE_14265_length_456_cov_19.409922_g12622_i0	456	No	NA	1	1	0	Low-quality	Genome-fragment	0.28	AAI-based (high-confidence)	0	1		SL506419_rnaviral_assembled	NC_028927.1	Escherichia phage slur02, complete genome	96.296	189	6	1	257	444	131684	131496	1.35e-82
SL506419_rnaviral_assembled_NODE_14265_length_456_cov_19.409922_g12622_i0	456	No	NA	1	1	0	Low-quality	Genome-fragment	0.28	AAI-based (high-confidence)	0	1		SL506419_rnaviral_assembled	NC_054905.1	Enterobacteria phage Kha5h, complete genome	96.296	189	6	1	257	444	86139	85951	1.35e-82
SL506419_rnaviral_assembled_NODE_14265_length_456_cov_19.409922_g12622_i0	456	No	NA	1	1	0	Low-quality	Genome-fragment	0.28	AAI-based (high-confidence)	0	1		SL506419_rnaviral_assembled	NC_024125.2	Escherichia phage e11/2, complete genome	96.296	189	6	1	257	444	63096	62908	1.35e-82
SL506419_rnaviral_assembled_NODE_14265_length_456_cov_19.409922_g12622_i0	456	No	NA	1	1	0	Low-quality	Genome-fragment	0.28	AAI-based (high-confidence)	0	1		SL506419_rnaviral_assembled	NC_025449.1	Escherichia phage ECML-134, complete genome	96.296	189	6	1	257	444	60409	60221	1.35e-82
SL506419_rnaviral_assembled_NODE_14265_length_456_cov_19.409922_g12622_i0	456	No	NA	1	1	0	Low-quality	Genome-fragment	0.28	AAI-based (high-confidence)	0	1		SL506419_rnaviral_assembled	NC_027983.1	Enterobacteria phage AR1 DNA, complete genome	96.296	189	6	1	257	444	60950	60762	1.35e-82
SL506419_rnaviral_assembled_NODE_14265_length_456_cov_19.409922_g12622_i0	456	No	NA	1	1	0	Low-quality	Genome-fragment	0.28	AAI-based (high-confidence)	0	1		SL506419_rnaviral_assembled	NC_025419.1	Enterobacteria phage RB3, complete genome	96.296	189	6	1	257	444	61153	60965	1.35e-82
SL506419_rnaviral_assembled_NODE_14265_length_456_cov_19.409922_g12622_i0	456	No	NA	1	1	0	Low-quality	Genome-fragment	0.28	AAI-based (high-confidence)	0	1		SL506419_rnaviral_assembled	NC_055749.1	Escherichia phage SF, complete genome	95.789	190	7	1	257	445	59617	59806	1.75e-81
SL506419_rnaviral_assembled_NODE_14265_length_456_cov_19.409922_g12622_i0	456	No	NA	1	1	0	Low-quality	Genome-fragment	0.28	AAI-based (high-confidence)	0	1		SL506419_rnaviral_assembled	NC_041990.1	Escherichia phage ST0, complete genome	95.789	190	7	1	257	445	168794	168983	1.75e-81
SL506419_rnaviral_assembled_NODE_14265_length_456_cov_19.409922_g12622_i0	456	No	NA	1	1	0	Low-quality	Genome-fragment	0.28	AAI-based (high-confidence)	0	1		SL506419_rnaviral_assembled	NC_055718.1	Escherichia phage phiC120, complete genome	95.337	193	8	1	257	448	151358	151166	1.75e-81
SL506419_rnaviral_assembled_NODE_14265_length_456_cov_19.409922_g12622_i0	456	No	NA	1	1	0	Low-quality	Genome-fragment	0.28	AAI-based (high-confidence)	0	1		SL506419_rnaviral_assembled	NC_025830.1	Escherichia phage Av-05, complete genome	95.789	190	7	1	257	445	109101	109290	1.75e-81
SL506419_rnaviral_assembled_NODE_14265_length_456_cov_19.409922_g12622_i0	456	No	NA	1	1	0	Low-quality	Genome-fragment	0.28	AAI-based (high-confidence)	0	1		SL506419_rnaviral_assembled	NC_024124.2	Escherichia phage vB_EcoM_JS09, complete genome	95.789	190	7	1	257	445	108417	108606	1.75e-81
SL506419_rnaviral_assembled_NODE_14265_length_456_cov_19.409922_g12622_i0	456	No	NA	1	1	0	Low-quality	Genome-fragment	0.28	AAI-based (high-confidence)	0	1		SL506419_rnaviral_assembled	NC_024794.1	Escherichia phage vB_EcoM_PhAPEC2, complete genome	95.337	193	8	1	257	448	61462	61270	1.75e-81
SL506419_rnaviral_assembled_NODE_14265_length_456_cov_19.409922_g12622_i0	456	No	NA	1	1	0	Low-quality	Genome-fragment	0.28	AAI-based (high-confidence)	0	1		SL506419_rnaviral_assembled	NC_004928.1	Enterobacteria phage RB69, complete genome	95.337	193	8	1	257	448	62247	62055	1.75e-81
SL506419_rnaviral_assembled_NODE_14265_length_456_cov_19.409922_g12622_i0	456	No	NA	1	1	0	Low-quality	Genome-fragment	0.28	AAI-based (high-confidence)	0	1		SL506419_rnaviral_assembled	NC_054924.1	Escherichia phage vB_EcoM_Lutter, complete genome	95.767	189	7	1	257	444	63217	63029	6.3e-81
SL506419_rnaviral_assembled_NODE_14265_length_456_cov_19.409922_g12622_i0	456	No	NA	1	1	0	Low-quality	Genome-fragment	0.28	AAI-based (high-confidence)	0	1		SL506419_rnaviral_assembled	NC_054912.1	Escherichia phage vB_EcoM_F1, complete genome	95.767	189	7	1	257	444	63679	63491	6.3e-81
SL506419_rnaviral_assembled_NODE_14265_length_456_cov_19.409922_g12622_i0	456	No	NA	1	1	0	Low-quality	Genome-fragment	0.28	AAI-based (high-confidence)	0	1		SL506419_rnaviral_assembled	NC_054901.1	Citrobacter phage PhiZZ23, complete genome	95.767	189	7	1	257	444	63220	63032	6.3e-81
SL506419_rnaviral_assembled_NODE_14265_length_456_cov_19.409922_g12622_i0	456	No	NA	1	1	0	Low-quality	Genome-fragment	0.28	AAI-based (high-confidence)	0	1		SL506419_rnaviral_assembled	NC_055831.1	Phage NBEco003, complete genome	95.767	189	7	1	257	444	105822	106010	6.3e-81
SL506419_rnaviral_assembled_NODE_14265_length_456_cov_19.409922_g12622_i0	456	No	NA	1	1	0	Low-quality	Genome-fragment	0.28	AAI-based (high-confidence)	0	1		SL506419_rnaviral_assembled	NC_054934.1	Escherichia phage teqskov, complete genome	95.767	189	7	1	257	444	122759	122947	6.3e-81
SL506419_rnaviral_assembled_NODE_14265_length_456_cov_19.409922_g12622_i0	456	No	NA	1	1	0	Low-quality	Genome-fragment	0.28	AAI-based (high-confidence)	0	1		SL506419_rnaviral_assembled	NC_054939.1	Shigella phage CM8, complete genome	95.767	189	7	1	257	444	60623	60435	6.3e-81
SL506419_rnaviral_assembled_NODE_14265_length_456_cov_19.409922_g12622_i0	456	No	NA	1	1	0	Low-quality	Genome-fragment	0.28	AAI-based (high-confidence)	0	1		SL506419_rnaviral_assembled	NC_054920.1	Escherichia phage vB_EcoM_G9062, complete genome	95.767	189	7	1	257	444	62651	62463	6.3e-81
SL506419_rnaviral_assembled_NODE_14265_length_456_cov_19.409922_g12622_i0	456	No	NA	1	1	0	Low-quality	Genome-fragment	0.28	AAI-based (high-confidence)	0	1		SL506419_rnaviral_assembled	NC_054919.1	Escherichia phage vB_EcoM_G4507, complete genome	95.767	189	7	1	257	444	61667	61479	6.3e-81
SL506419_rnaviral_assembled_NODE_14265_length_456_cov_19.409922_g12622_i0	456	No	NA	1	1	0	Low-quality	Genome-fragment	0.28	AAI-based (high-confidence)	0	1		SL506419_rnaviral_assembled	NC_054908.1	Escherichia phage vB_EcoM_DalCa, complete genome	95.767	189	7	1	257	444	61058	60870	6.3e-81
SL506419_rnaviral_assembled_NODE_14265_length_456_cov_19.409922_g12622_i0	456	No	NA	1	1	0	Low-quality	Genome-fragment	0.28	AAI-based (high-confidence)	0	1		SL506419_rnaviral_assembled	NC_054925.1	Escherichia phage vB_EcoM_NBG2, complete genome	95.767	189	7	1	257	444	59559	59371	6.3e-81
SL506419_rnaviral_assembled_NODE_14265_length_456_cov_19.409922_g12622_i0	456	No	NA	1	1	0	Low-quality	Genome-fragment	0.28	AAI-based (high-confidence)	0	1		SL506419_rnaviral_assembled	NC_055741.1	Enterobacteria phage vB_EcoM_IME339, complete genome	95.767	189	7	1	257	444	106948	107136	6.3e-81
SL506419_rnaviral_assembled_NODE_14265_length_456_cov_19.409922_g12622_i0	456	No	NA	1	1	0	Low-quality	Genome-fragment	0.28	AAI-based (high-confidence)	0	1		SL506419_rnaviral_assembled	NC_054936.1	Salmonella phage SG1, partial genome	95.767	189	7	1	257	444	5873	5685	6.3e-81
SL506419_rnaviral_assembled_NODE_14265_length_456_cov_19.409922_g12622_i0	456	No	NA	1	1	0	Low-quality	Genome-fragment	0.28	AAI-based (high-confidence)	0	1		SL506419_rnaviral_assembled	NC_054911.1	Escherichia phage ECO4, partial genome	95.767	189	7	1	257	444	72919	72731	6.3e-81
SL506419_rnaviral_assembled_NODE_14265_length_456_cov_19.409922_g12622_i0	456	No	NA	1	1	0	Low-quality	Genome-fragment	0.28	AAI-based (high-confidence)	0	1		SL506419_rnaviral_assembled	NC_054941.1	Shigella phage Sf23, complete genome	95.767	189	7	1	257	444	150842	150654	6.3e-81
SL506419_rnaviral_assembled_NODE_14265_length_456_cov_19.409922_g12622_i0	456	No	NA	1	1	0	Low-quality	Genome-fragment	0.28	AAI-based (high-confidence)	0	1		SL506419_rnaviral_assembled	NC_042077.1	Shigella phage Sf21, complete genome	95.767	189	7	1	257	444	60192	60004	6.3e-81
SL506419_rnaviral_assembled_NODE_14265_length_456_cov_19.409922_g12622_i0	456	No	NA	1	1	0	Low-quality	Genome-fragment	0.28	AAI-based (high-confidence)	0	1		SL506419_rnaviral_assembled	NC_031011.1	Shigella phage SHFML-26, complete genome	95.767	189	7	1	257	444	126962	126774	6.3e-81
SL506419_rnaviral_assembled_NODE_14265_length_456_cov_19.409922_g12622_i0	456	No	NA	1	1	0	Low-quality	Genome-fragment	0.28	AAI-based (high-confidence)	0	1		SL506419_rnaviral_assembled	NC_031085.1	Shigella phage SHBML-50-1, complete genome	95.767	189	7	1	257	444	62929	62741	6.3e-81
SL506419_rnaviral_assembled_NODE_14265_length_456_cov_19.409922_g12622_i0	456	No	NA	1	1	0	Low-quality	Genome-fragment	0.28	AAI-based (high-confidence)	0	1		SL506419_rnaviral_assembled	NC_031047.1	Escherichia phage HY03, complete genome	95.767	189	7	1	257	444	62537	62725	6.3e-81
SL506419_rnaviral_assembled_NODE_14265_length_456_cov_19.409922_g12622_i0	456	No	NA	1	1	0	Low-quality	Genome-fragment	0.28	AAI-based (high-confidence)	0	1		SL506419_rnaviral_assembled	NC_027404.1	Yersinia phage PST, complete genome	95.767	189	7	1	257	444	61230	61042	6.3e-81
SL506419_rnaviral_assembled_NODE_14265_length_456_cov_19.409922_g12622_i0	456	No	NA	1	1	0	Low-quality	Genome-fragment	0.28	AAI-based (high-confidence)	0	1		SL506419_rnaviral_assembled	NC_027353.1	Yersinia phage phiD1 complete genome	95.767	189	7	1	257	444	61592	61404	6.3e-81
SL506419_rnaviral_assembled_NODE_14265_length_456_cov_19.409922_g12622_i0	456	No	NA	1	1	0	Low-quality	Genome-fragment	0.28	AAI-based (high-confidence)	0	1		SL506419_rnaviral_assembled	NC_019399.1	Enterobacteria phage vB_EcoM_ACG-C40, complete genome	95.767	189	7	1	257	444	61582	61394	6.3e-81
SL506419_rnaviral_assembled_NODE_14265_length_456_cov_19.409922_g12622_i0	456	No	NA	1	1	0	Low-quality	Genome-fragment	0.28	AAI-based (high-confidence)	0	1		SL506419_rnaviral_assembled	NC_008515.1	Bacteriophage RB32, complete genome	95.767	189	7	1	257	444	60800	60612	6.3e-81
SL506419_rnaviral_assembled_NODE_14265_length_456_cov_19.409922_g12622_i0	456	No	NA	1	1	0	Low-quality	Genome-fragment	0.28	AAI-based (high-confidence)	0	1		SL506419_rnaviral_assembled	NC_054906.1	Enterobacteria phage RB18, complete genome	95.767	189	7	1	257	444	60825	60637	6.3e-81
SL506419_rnaviral_assembled_NODE_14265_length_456_cov_19.409922_g12622_i0	456	No	NA	1	1	0	Low-quality	Genome-fragment	0.28	AAI-based (high-confidence)	0	1		SL506419_rnaviral_assembled	NC_041920.1	Escherichia phage phiEC1, complete genome	94.388	196	10	1	257	451	72188	71993	8.15e-80
SL506419_rnaviral_assembled_NODE_14265_length_456_cov_19.409922_g12622_i0	456	No	NA	1	1	0	Low-quality	Genome-fragment	0.28	AAI-based (high-confidence)	0	1		SL506419_rnaviral_assembled	NC_054932.1	Escherichia phage teqdroes, complete genome	95.722	187	7	1	259	444	160121	160307	8.15e-80
SL506419_rnaviral_assembled_NODE_14265_length_456_cov_19.409922_g12622_i0	456	No	NA	1	1	0	Low-quality	Genome-fragment	0.28	AAI-based (high-confidence)	0	1		SL506419_rnaviral_assembled	NC_054913.1	Escherichia phage F2, complete genome	95.263	190	8	1	257	445	166560	166749	8.15e-80
SL506419_rnaviral_assembled_NODE_14265_length_456_cov_19.409922_g12622_i0	456	No	NA	1	1	0	Low-quality	Genome-fragment	0.28	AAI-based (high-confidence)	0	1		SL506419_rnaviral_assembled	NC_055781.1	Escherichia phage p000v, complete genome	95.263	190	8	1	257	445	89252	89441	8.15e-80
SL506419_rnaviral_assembled_NODE_14265_length_456_cov_19.409922_g12622_i0	456	No	NA	1	1	0	Low-quality	Genome-fragment	0.28	AAI-based (high-confidence)	0	1		SL506419_rnaviral_assembled	NC_055708.1	Enterobacteria phage ATK47, complete genome	95.263	190	8	1	257	445	111126	111315	8.15e-80
SL506419_rnaviral_assembled_NODE_14265_length_456_cov_19.409922_g12622_i0	456	No	NA	1	1	0	Low-quality	Genome-fragment	0.28	AAI-based (high-confidence)	0	1		SL506419_rnaviral_assembled	NC_025437.1	Shigella phage Shf125875, complete genome	94.819	193	9	1	257	448	62513	62321	8.15e-80
SL506419_rnaviral_assembled_NODE_14265_length_456_cov_19.409922_g12622_i0	456	No	NA	1	1	0	Low-quality	Genome-fragment	0.28	AAI-based (high-confidence)	0	1		SL506419_rnaviral_assembled	NC_018855.1	Enterobacteria phage HX01, complete genome	95.263	190	8	1	257	445	43717	43906	8.15e-80
SL506419_rnaviral_assembled_NODE_14265_length_456_cov_19.409922_g12622_i0	456	No	NA	1	1	0	Low-quality	Genome-fragment	0.28	AAI-based (high-confidence)	0	1		SL506419_rnaviral_assembled	NC_054945.1	Yersinia phage vB_YepM_ZN18, complete genome	95.238	189	8	1	257	444	116561	116373	2.93e-79
SL506419_rnaviral_assembled_NODE_14265_length_456_cov_19.409922_g12622_i0	456	No	NA	1	1	0	Low-quality	Genome-fragment	0.28	AAI-based (high-confidence)	0	1		SL506419_rnaviral_assembled	NC_054922.1	Escherichia phage vB_EcoM_KAW1E185, complete genome	95.238	189	8	1	257	444	61230	61042	2.93e-79
SL506419_rnaviral_assembled_NODE_14265_length_456_cov_19.409922_g12622_i0	456	No	NA	1	1	0	Low-quality	Genome-fragment	0.28	AAI-based (high-confidence)	0	1		SL506419_rnaviral_assembled	NC_055780.1	UNVERIFIED: Escherichia phage MLF4, partial genome	95.238	189	8	1	257	444	96919	97107	2.93e-79
SL506419_rnaviral_assembled_NODE_14265_length_456_cov_19.409922_g12622_i0	456	No	NA	1	1	0	Low-quality	Genome-fragment	0.28	AAI-based (high-confidence)	0	1		SL506419_rnaviral_assembled	NC_054944.1	Yersinia phage PYPS2T, complete genome	95.238	189	8	1	257	444	137839	137651	2.93e-79
SL506419_rnaviral_assembled_NODE_14265_length_456_cov_19.409922_g12622_i0	456	No	NA	1	1	0	Low-quality	Genome-fragment	0.28	AAI-based (high-confidence)	0	1		SL506419_rnaviral_assembled	NC_054904.1	Enterobacteria phage vB_EcoM_IME340, complete genome	95.238	189	8	1	257	444	107748	107936	2.93e-79
SL506419_rnaviral_assembled_NODE_14265_length_456_cov_19.409922_g12622_i0	456	No	NA	1	1	0	Low-quality	Genome-fragment	0.28	AAI-based (high-confidence)	0	1		SL506419_rnaviral_assembled	NC_054899.1	Citrobacter phage vB_CroM_CrRp10, complete genome	95.238	189	8	1	257	444	35887	35699	2.93e-79
SL506419_rnaviral_assembled_NODE_14265_length_456_cov_19.409922_g12622_i0	456	No	NA	1	1	0	Low-quality	Genome-fragment	0.28	AAI-based (high-confidence)	0	1		SL506419_rnaviral_assembled	NC_028780.1	Escherichia phage slur07, complete genome	95.238	189	8	1	257	444	101917	102105	2.93e-79
SL506419_rnaviral_assembled_NODE_14265_length_456_cov_19.409922_g12622_i0	456	No	NA	1	1	0	Low-quality	Genome-fragment	0.28	AAI-based (high-confidence)	0	1		SL506419_rnaviral_assembled	NC_027349.1	Escherichia phage HY01, complete genome	95.238	189	8	1	257	444	60882	60694	2.93e-79
SL506419_rnaviral_assembled_NODE_14265_length_456_cov_19.409922_g12622_i0	456	No	NA	1	1	0	Low-quality	Genome-fragment	0.28	AAI-based (high-confidence)	0	1		SL506419_rnaviral_assembled	NC_055734.1	Shigella phage phi25-307, complete genome	94.301	193	10	1	257	448	42430	42238	3.79e-78
SL506419_rnaviral_assembled_NODE_14265_length_456_cov_19.409922_g12622_i0	456	No	NA	1	1	0	Low-quality	Genome-fragment	0.28	AAI-based (high-confidence)	0	1		SL506419_rnaviral_assembled	NC_031090.1	Shigella phage SHSML-52-1, complete genome	94.737	190	9	1	257	445	142536	142725	3.79e-78
SL506419_rnaviral_assembled_NODE_14265_length_456_cov_19.409922_g12622_i0	456	No	NA	1	1	0	Low-quality	Genome-fragment	0.28	AAI-based (high-confidence)	0	1		SL506419_rnaviral_assembled	NC_041864.1	Escherichia coli O157 typing phage 6, complete genome	94.301	193	10	1	257	448	80067	79875	3.79e-78
SL506419_rnaviral_assembled_NODE_14265_length_456_cov_19.409922_g12622_i0	456	No	NA	1	1	0	Low-quality	Genome-fragment	0.28	AAI-based (high-confidence)	0	1		SL506419_rnaviral_assembled	NC_041863.1	Escherichia coli O157 typing phage 3, complete genome	94.737	190	9	1	257	445	88666	88855	3.79e-78
SL506419_rnaviral_assembled_NODE_14265_length_456_cov_19.409922_g12622_i0	456	No	NA	1	1	0	Low-quality	Genome-fragment	0.28	AAI-based (high-confidence)	0	1		SL506419_rnaviral_assembled	NC_031030.1	Escherichia phage UFV-AREG1, complete genome	97.11	173	5	0	256	428	60894	60722	1.36e-77
SL506419_rnaviral_assembled_NODE_14265_length_456_cov_19.409922_g12622_i0	456	No	NA	1	1	0	Low-quality	Genome-fragment	0.28	AAI-based (high-confidence)	0	1		SL506419_rnaviral_assembled	NC_054903.1	Enterobacteria phage GiZh, complete genome	94.709	189	9	1	257	444	111954	111766	1.36e-77
SL506419_rnaviral_assembled_NODE_14265_length_456_cov_19.409922_g12622_i0	456	No	NA	1	1	0	Low-quality	Genome-fragment	0.28	AAI-based (high-confidence)	0	1		SL506419_rnaviral_assembled	NC_029091.1	Escherichia phage APCEc01, complete genome	94.211	190	10	1	257	445	123112	123301	1.76e-76
SL506419_rnaviral_assembled_NODE_14265_length_456_cov_19.409922_g12622_i0	456	No	NA	1	1	0	Low-quality	Genome-fragment	0.28	AAI-based (high-confidence)	0	1		SL506419_rnaviral_assembled	NC_054927.1	Escherichia phage vB_EcoM_Ozark, complete genome	94.18	189	10	1	257	444	62378	62190	6.34e-76
SL506419_rnaviral_assembled_NODE_14265_length_456_cov_19.409922_g12622_i0	456	No	NA	1	1	0	Low-quality	Genome-fragment	0.28	AAI-based (high-confidence)	0	1		SL506419_rnaviral_assembled	NC_054940.1	Shigella phage JK45, complete genome	93.264	193	12	1	257	448	63731	63539	8.21e-75
SL506419_rnaviral_assembled_NODE_14265_length_456_cov_19.409922_g12622_i0	456	No	NA	1	1	0	Low-quality	Genome-fragment	0.28	AAI-based (high-confidence)	0	1		SL506419_rnaviral_assembled	NC_054921.1	Escherichia phage vB_EcoM_IME537, complete genome	93.651	189	11	1	257	444	140438	140250	2.95e-74
SL506419_rnaviral_assembled_NODE_14265_length_456_cov_19.409922_g12622_i0	456	No	NA	1	1	0	Low-quality	Genome-fragment	0.28	AAI-based (high-confidence)	0	1		SL506419_rnaviral_assembled	NC_054928.1	Escherichia phage vB_vPM_PD112, complete genome	93.651	189	11	1	257	444	134153	133965	2.95e-74
SL506419_rnaviral_assembled_NODE_14265_length_456_cov_19.409922_g12622_i0	456	No	NA	1	1	0	Low-quality	Genome-fragment	0.28	AAI-based (high-confidence)	0	1		SL506419_rnaviral_assembled	NC_054910.1	Escherichia phage EcNP1, complete genome	92.935	184	12	1	262	444	39535	39352	8.27e-70
SL506445_rnaviral_assembled_NODE_12463_length_456_cov_3.840731_g10584_i0	456	No	NA	1	1	0	Low-quality	Genome-fragment	7.14	AAI-based (high-confidence)	0	1		SL506445_rnaviral_assembled	NC_028478.1	Tomato brown rugose fruit virus isolate Tom1-Jo, complete genome	99.781	456	1	0	1	456	5143	5598	0
SL506448_rnaviral_assembled_NODE_2283_length_456_cov_2.817232_g2167_i0	456	No	NA	1	0	0	Low-quality	Genome-fragment	0.98	AAI-based (high-confidence)	0	1	no viral genes detected	SL506448_rnaviral_assembled	NC_028657.1	Pseudomonas phage YMC11/02/R656, complete genome	91.27	252	22	0	205	456	7609	7358	3.71e-93
WG0Kc-210601-14_B06_rnaviral_assembled_NODE_6381_length_456_cov_2.169713_g5253_i0	456	No	NA	1	1	0	Low-quality	Genome-fragment	3.49	HMM-based (lower-bound)	0	1		WG0Kc-210601-14_B06_rnaviral_assembled	NC_033045.1	Hubei picorna-like virus 62 strain spider133936 hypothetical protein gene, complete cds	92.998	457	30	2	1	456	5519	5064	0
WGOK-210514C_B06_rnaviral_assembled_NODE_9979_length_456_cov_4.571802_g9036_i0	456	No	NA	1	0	1	Low-quality	Genome-fragment	0.4	AAI-based (high-confidence)	0	1	no viral genes detected	WGOK-210514C_B06_rnaviral_assembled	NC_050152.1	Enterobacteria phage P7, complete genome	99.558	452	2	0	1	452	7303	6852	0
SL505999_rnaviral_assembled_NODE_6819_length_455_cov_3.418848_g5744_i0	455	No	NA	1	1	0	Low-quality	Genome-fragment	0.35	HMM-based (lower-bound)	0	1		SL505999_rnaviral_assembled	NC_028478.1	Tomato brown rugose fruit virus isolate Tom1-Jo, complete genome	99.56	455	2	0	1	455	3076	3530	0
SL506026_rnaviral_assembled_NODE_7672_length_455_cov_2.808901_g6500_i0	455	No	NA	1	1	0	Low-quality	Genome-fragment	3.49	HMM-based (lower-bound)	0	1		SL506026_rnaviral_assembled	NC_033045.1	Hubei picorna-like virus 62 strain spider133936 hypothetical protein gene, complete cds	91.685	457	34	4	1	455	5532	5078	2.54e-179
SL506171_rnaviral_assembled_NODE_14537_length_455_cov_3.413613_g12363_i0	455	No	NA	2	0	0	Low-quality	Genome-fragment	0.91	AAI-based (medium-confidence)	0	1	no viral genes detected	SL506171_rnaviral_assembled	NC_023575.1	Pseudomonas phage vB_PaeP_Tr60_Ab31	90.964	166	15	0	290	455	30384	30219	5.03e-57
SL506171_rnaviral_assembled_NODE_14537_length_455_cov_3.413613_g12363_i0	455	No	NA	2	0	0	Low-quality	Genome-fragment	0.91	AAI-based (medium-confidence)	0	1	no viral genes detected	SL506171_rnaviral_assembled	NC_042342.1	Pseudomonas virus H66, complete genome	90	80	8	0	372	451	12145	12066	6.84e-21
SL506207_rnaviral_assembled_NODE_10977_length_455_cov_2.128272_g9152_i0	455	No	NA	1	1	0	Low-quality	Genome-fragment	0.84	AAI-based (high-confidence)	0	1		SL506207_rnaviral_assembled	NC_025459.1	Aeromonas phage pAh6-C, complete genome	94.643	448	24	0	1	448	39774	40221	0
SL506226_rnaviral_assembled_NODE_6088_length_455_cov_2.738220_g5331_i0	455	No	NA	1	0	0	Low-quality	Genome-fragment	0.44	AAI-based (high-confidence)	0	1	no viral genes detected	SL506226_rnaviral_assembled	NC_055899.1	CrAssphage cr124_1, complete genome	99.56	455	2	0	1	455	48253	48707	0
SL506226_rnaviral_assembled_NODE_6088_length_455_cov_2.738220_g5331_i0	455	No	NA	1	0	0	Low-quality	Genome-fragment	0.44	AAI-based (high-confidence)	0	1	no viral genes detected	SL506226_rnaviral_assembled	NC_055895.1	CrAssphage cr7_1, complete genome	98.022	455	9	0	1	455	8839	8385	0
SL506243_rnaviral_assembled_NODE_1808_length_455_cov_2.018325_g1692_i0	455	No	NA	1	0	0	Low-quality	Genome-fragment	0.3	AAI-based (medium-confidence)	0	1	no viral genes detected	SL506243_rnaviral_assembled	NC_049453.1	Klebsiella phage ST13-OXA48phi12.1, complete genome	92.053	453	36	0	3	455	4797	5249	0
SL506243_rnaviral_assembled_NODE_1808_length_455_cov_2.018325_g1692_i0	455	No	NA	1	0	0	Low-quality	Genome-fragment	0.3	AAI-based (medium-confidence)	0	1	no viral genes detected	SL506243_rnaviral_assembled	NC_049451.1	Klebsiella phage ST147-VIM1phi7.1, complete genome	91.778	450	37	0	6	455	29342	28893	3.28e-178
SL506256_rnaviral_assembled_NODE_8865_length_455_cov_1.424084_g7704_i0	455	No	NA	1	1	0	Low-quality	Genome-fragment	0.27	AAI-based (high-confidence)	0	1		SL506256_rnaviral_assembled	NC_055747.1	Aeromonas phage 60AhydR15PP, complete genome	100	455	0	0	1	455	50902	51356	0
SL506256_rnaviral_assembled_NODE_8865_length_455_cov_1.424084_g7704_i0	455	No	NA	1	1	0	Low-quality	Genome-fragment	0.27	AAI-based (high-confidence)	0	1		SL506256_rnaviral_assembled	NC_055746.1	Aeromonas phage 50AhydR13PP, complete genome	95.165	455	22	0	1	455	12828	13282	0
SL506256_rnaviral_assembled_NODE_8865_length_455_cov_1.424084_g7704_i0	455	No	NA	1	1	0	Low-quality	Genome-fragment	0.27	AAI-based (high-confidence)	0	1		SL506256_rnaviral_assembled	NC_014635.1	Aeromonas phage phiAS4, complete genome	93.86	456	25	3	1	455	116263	116716	0
SL506256_rnaviral_assembled_NODE_8865_length_455_cov_1.424084_g7704_i0	455	No	NA	1	1	0	Low-quality	Genome-fragment	0.27	AAI-based (high-confidence)	0	1		SL506256_rnaviral_assembled	NC_029000.1	Stenotrophomonas phage IME13, complete genome	95.755	424	17	1	32	455	55694	55272	0
SL506256_rnaviral_assembled_NODE_8865_length_455_cov_1.424084_g7704_i0	455	No	NA	1	1	0	Low-quality	Genome-fragment	0.27	AAI-based (high-confidence)	0	1		SL506256_rnaviral_assembled	NC_042019.1	Aeromonas phage AS-gz, complete genome	94.419	430	23	1	26	455	131686	131258	0
SL506256_rnaviral_assembled_NODE_8865_length_455_cov_1.424084_g7704_i0	455	No	NA	1	1	0	Low-quality	Genome-fragment	0.27	AAI-based (high-confidence)	0	1		SL506256_rnaviral_assembled	NC_020879.1	Aeromonas phage Aes012, complete genome	92.105	456	34	2	1	455	53449	52995	0
SL506256_rnaviral_assembled_NODE_8865_length_455_cov_1.424084_g7704_i0	455	No	NA	1	1	0	Low-quality	Genome-fragment	0.27	AAI-based (high-confidence)	0	1		SL506256_rnaviral_assembled	NC_008208.1	Aeromonas phage 25, complete genome	92.76	442	31	1	14	455	52074	51634	0
SL506256_rnaviral_assembled_NODE_8865_length_455_cov_1.424084_g7704_i0	455	No	NA	1	1	0	Low-quality	Genome-fragment	0.27	AAI-based (high-confidence)	0	1		SL506256_rnaviral_assembled	NC_019543.1	Aeromonas phage Aes508, complete genome	92.093	430	33	1	26	455	51705	51277	1.54e-171
SL506262_rnaviral_assembled_NODE_12780_length_455_cov_1.107330_g10908_i0	455	No	NA	1	1	0	Low-quality	Genome-fragment	0.35	HMM-based (lower-bound)	0	1		SL506262_rnaviral_assembled	NC_003630.1	Pepper mild mottle virus, complete genome	97.802	455	10	0	1	455	750	296	0
SL506265_rnaviral_assembled_NODE_5337_length_455_cov_6.827225_g4790_i0	455	No	NA	1	0	1	Low-quality	Genome-fragment	1.16	AAI-based (high-confidence)	0	1	no viral genes detected	SL506265_rnaviral_assembled	NC_049342.1	Escherichia phage 500465-1, complete genome	99.341	455	3	0	1	455	32048	32502	0
SL506341_rnaviral_assembled_NODE_16401_length_455_cov_2.049738_g14828_i0	455	No	NA	1	0	0	Low-quality	Genome-fragment	0.54	AAI-based (high-confidence)	0	1	no viral genes detected	SL506341_rnaviral_assembled	NC_007809.1	Pseudomonas phage M6, complete genome	97.363	455	12	0	1	455	10436	9982	0
SL506341_rnaviral_assembled_NODE_16401_length_455_cov_2.049738_g14828_i0	455	No	NA	1	0	0	Low-quality	Genome-fragment	0.54	AAI-based (high-confidence)	0	1	no viral genes detected	SL506341_rnaviral_assembled	NC_018282.1	Pseudomonas phage MP1412, complete genome	95.824	455	19	0	1	455	42606	42152	0
SL506341_rnaviral_assembled_NODE_16401_length_455_cov_2.049738_g14828_i0	455	No	NA	1	0	0	Low-quality	Genome-fragment	0.54	AAI-based (high-confidence)	0	1	no viral genes detected	SL506341_rnaviral_assembled	NC_028980.1	Pseudomonas phage PAE1, complete genome	95.614	456	18	2	1	455	7916	7462	0
SL506341_rnaviral_assembled_NODE_16401_length_455_cov_2.049738_g14828_i0	455	No	NA	1	0	0	Low-quality	Genome-fragment	0.54	AAI-based (high-confidence)	0	1	no viral genes detected	SL506341_rnaviral_assembled	NC_041934.1	Pseudomonas phage LKO4, complete genome	95.624	457	16	4	1	455	43223	42769	0
SL506341_rnaviral_assembled_NODE_16401_length_455_cov_2.049738_g14828_i0	455	No	NA	1	0	0	Low-quality	Genome-fragment	0.54	AAI-based (high-confidence)	0	1	no viral genes detected	SL506341_rnaviral_assembled	NC_010116.1	Pseudomonas phage YuA, complete genome	94.066	455	27	0	1	455	40084	39630	0
SL506395_rnaviral_assembled_NODE_12784_length_455_cov_1.835079_g11044_i0	455	No	NA	1	1	0	Low-quality	Genome-fragment	0.35	HMM-based (lower-bound)	0	1		SL506395_rnaviral_assembled	NC_028478.1	Tomato brown rugose fruit virus isolate Tom1-Jo, complete genome	99.78	455	1	0	1	455	4369	3915	0
SL506399_rnaviral_assembled_NODE_13660_length_455_cov_1.479058_g12016_i0	455	No	NA	1	0	0	Low-quality	Genome-fragment	0.66	AAI-based (high-confidence)	0	1	no viral genes detected	SL506399_rnaviral_assembled	NC_031129.1	Salmonella phage SJ46, complete genome	96.044	455	18	0	1	455	61710	62164	0
SL506402_rnaviral_assembled_NODE_12237_length_455_cov_1.256545_g10858_i0	455	No	NA	1	1	0	Low-quality	Genome-fragment	0.35	HMM-based (lower-bound)	0	1		SL506402_rnaviral_assembled	NC_001801.1	Cucumber green mottle mosaic virus, complete genome	96.264	455	17	0	1	455	1003	549	0
WG0Kg-210622-14_B06_rnaviral_assembled_NODE_9418_length_455_cov_3.586387_g7674_i0	455	No	NA	2	2	0	Low-quality	Genome-fragment	3.6	HMM-based (lower-bound)	0	1		WG0Kg-210622-14_B06_rnaviral_assembled	NC_002692.1	Tomato mosaic virus, complete genome	98.681	455	6	0	1	455	4632	5086	0
WGOK-210503C_B06_rnaviral_assembled_NODE_11983_length_455_cov_1.801047_g10646_i0	455	No	NA	1	0	0	Low-quality	Genome-fragment	0.45	AAI-based (high-confidence)	0	1	no viral genes detected	WGOK-210503C_B06_rnaviral_assembled	NC_024711.1	Uncultured crAssphage, complete genome	99.56	455	2	0	1	455	13749	14203	0
WGOK-210503C_B06_rnaviral_assembled_NODE_11983_length_455_cov_1.801047_g10646_i0	455	No	NA	1	0	0	Low-quality	Genome-fragment	0.45	AAI-based (high-confidence)	0	1	no viral genes detected	WGOK-210503C_B06_rnaviral_assembled	NC_062771.1	CrAss-like virus sp., complete genome	94.04	453	27	0	3	455	53218	52766	0
WGOK-210514C_B06_rnaviral_assembled_NODE_10045_length_455_cov_1.654450_g9102_i0	455	No	NA	1	1	0	Low-quality	Genome-fragment	0.18	HMM-based (lower-bound)	0	1		WGOK-210514C_B06_rnaviral_assembled	NC_042138.1	Klebsiella phage PMBT1 genome assembly, complete genome: monopartite	99.78	455	1	0	1	455	69617	70071	0
WGOK-210514C_B06_rnaviral_assembled_NODE_10045_length_455_cov_1.654450_g9102_i0	455	No	NA	1	1	0	Low-quality	Genome-fragment	0.18	HMM-based (lower-bound)	0	1		WGOK-210514C_B06_rnaviral_assembled	NC_041981.1	Klebsiella phage Miro, complete genome	99.56	455	2	0	1	455	69343	69797	0
WGOK-210514C_B06_rnaviral_assembled_NODE_10045_length_455_cov_1.654450_g9102_i0	455	No	NA	1	1	0	Low-quality	Genome-fragment	0.18	HMM-based (lower-bound)	0	1		WGOK-210514C_B06_rnaviral_assembled	NC_055712.1	Escherichia phage phT4A, partial genome	98.901	455	5	0	1	455	62766	63220	0
WGOK-210514C_B06_rnaviral_assembled_NODE_10045_length_455_cov_1.654450_g9102_i0	455	No	NA	1	1	0	Low-quality	Genome-fragment	0.18	HMM-based (lower-bound)	0	1		WGOK-210514C_B06_rnaviral_assembled	NC_014036.1	Klebsiella phage KP15, complete genome	98.022	455	9	0	1	455	68679	69133	0
WGOK-210514C_B06_rnaviral_assembled_NODE_10045_length_455_cov_1.654450_g9102_i0	455	No	NA	1	1	0	Low-quality	Genome-fragment	0.18	HMM-based (lower-bound)	0	1		WGOK-210514C_B06_rnaviral_assembled	NC_028750.1	Klebsiella phage Matisse, complete genome	97.802	455	10	0	1	455	69466	69920	0
WGOK-210514C_B06_rnaviral_assembled_NODE_10045_length_455_cov_1.654450_g9102_i0	455	No	NA	1	1	0	Low-quality	Genome-fragment	0.18	HMM-based (lower-bound)	0	1		WGOK-210514C_B06_rnaviral_assembled	NC_020080.1	Klebsiella phage KP27, complete genome	97.802	455	10	0	1	455	67673	68127	0
WGOK-210514C_B06_rnaviral_assembled_NODE_10045_length_455_cov_1.654450_g9102_i0	455	No	NA	1	1	0	Low-quality	Genome-fragment	0.18	HMM-based (lower-bound)	0	1		WGOK-210514C_B06_rnaviral_assembled	NC_041980.1	Enterobacter phage phiEap-3, complete genome	97.143	455	13	0	1	455	68701	69155	0
SL505998_rnaviral_assembled_NODE_10067_length_454_cov_3.254593_g8455_i0	454	No	NA	1	0	0	Low-quality	Genome-fragment	0.38	AAI-based (high-confidence)	0	1	no viral genes detected	SL505998_rnaviral_assembled	NC_042128.1	Escherichia phage RCS47, complete genome	100	425	0	0	1	425	16343	16767	0
SL505998_rnaviral_assembled_NODE_10067_length_454_cov_3.254593_g8455_i0	454	No	NA	1	0	0	Low-quality	Genome-fragment	0.38	AAI-based (high-confidence)	0	1	no viral genes detected	SL505998_rnaviral_assembled	NC_042128.1	Escherichia phage RCS47, complete genome	100	425	0	0	1	425	25160	25584	0
SL506051_rnaviral_assembled_NODE_2251_length_454_cov_6.913386_g2083_i0	454	No	NA	1	0	0	Low-quality	Genome-fragment	0.59	AAI-based (medium-confidence)	0	1	no viral genes detected	SL506051_rnaviral_assembled	NC_047879.1	Bordetella phage MW2, complete genome	100	30	0	0	20	49	42480	42451	1.94e-06
SL506051_rnaviral_assembled_NODE_2251_length_454_cov_6.913386_g2083_i0	454	No	NA	1	0	0	Low-quality	Genome-fragment	0.59	AAI-based (medium-confidence)	0	1	no viral genes detected	SL506051_rnaviral_assembled	NC_047878.1	Bordetella phage FP1, complete genome	100	30	0	0	20	49	42654	42625	1.94e-06
SL506051_rnaviral_assembled_NODE_2251_length_454_cov_6.913386_g2083_i0	454	No	NA	1	0	0	Low-quality	Genome-fragment	0.59	AAI-based (medium-confidence)	0	1	no viral genes detected	SL506051_rnaviral_assembled	NC_047877.1	Bordetella phage CN2, complete genome	100	30	0	0	20	49	44426	44397	1.94e-06
SL506051_rnaviral_assembled_NODE_2251_length_454_cov_6.913386_g2083_i0	454	No	NA	1	0	0	Low-quality	Genome-fragment	0.59	AAI-based (medium-confidence)	0	1	no viral genes detected	SL506051_rnaviral_assembled	NC_047876.1	Bordetella phage CN1, complete genome	100	30	0	0	20	49	42160	42131	1.94e-06
SL506164_rnaviral_assembled_NODE_10420_length_454_cov_3.062992_g9181_i0	454	No	NA	1	1	0	Low-quality	Genome-fragment	0.35	HMM-based (lower-bound)	0	1		SL506164_rnaviral_assembled	NC_028478.1	Tomato brown rugose fruit virus isolate Tom1-Jo, complete genome	99.339	454	3	0	1	454	2343	2796	0
SL506336_rnaviral_assembled_NODE_10698_length_454_cov_38.296588_g9077_i0	454	No	NA	1	1	0	Low-quality	Genome-fragment	0.77	AAI-based (high-confidence)	0	1		SL506336_rnaviral_assembled	NC_049922.1	Stx converting phage vB_EcoS_ST2-8624, complete genome	93.407	455	27	3	1	454	59850	60302	0
SL506336_rnaviral_assembled_NODE_10698_length_454_cov_38.296588_g9077_i0	454	No	NA	1	1	0	Low-quality	Genome-fragment	0.77	AAI-based (high-confidence)	0	1		SL506336_rnaviral_assembled	NC_049923.1	Stx2-converting phage Stx2a_WGPS9 proviral DNA, complete genome	93.407	455	27	3	1	454	52957	53409	0
SL506336_rnaviral_assembled_NODE_10698_length_454_cov_38.296588_g9077_i0	454	No	NA	1	1	0	Low-quality	Genome-fragment	0.77	AAI-based (high-confidence)	0	1		SL506336_rnaviral_assembled	NC_004914.3	Stx2 converting phage II DNA, complete genome	93.407	455	27	3	1	454	28382	28834	0
SL506336_rnaviral_assembled_NODE_10698_length_454_cov_38.296588_g9077_i0	454	No	NA	1	1	0	Low-quality	Genome-fragment	0.77	AAI-based (high-confidence)	0	1		SL506336_rnaviral_assembled	NC_004913.3	Stx1 converting phage DNA, complete genome	93.407	455	27	3	1	454	28382	28834	0
SL506336_rnaviral_assembled_NODE_10698_length_454_cov_38.296588_g9077_i0	454	No	NA	1	1	0	Low-quality	Genome-fragment	0.77	AAI-based (high-confidence)	0	1		SL506336_rnaviral_assembled	NC_000902.1	Enterobacteria phage VT2-Sakai, complete genome	93.407	455	27	3	1	454	57437	57889	0
SL506336_rnaviral_assembled_NODE_10698_length_454_cov_38.296588_g9077_i0	454	No	NA	1	1	0	Low-quality	Genome-fragment	0.77	AAI-based (high-confidence)	0	1		SL506336_rnaviral_assembled	NC_000924.1	Enterobacteria phage 933W, complete genome	93.407	455	27	3	1	454	58396	58848	0
SL506336_rnaviral_assembled_NODE_10698_length_454_cov_38.296588_g9077_i0	454	No	NA	1	1	0	Low-quality	Genome-fragment	0.77	AAI-based (high-confidence)	0	1		SL506336_rnaviral_assembled	NC_010237.1	Enterobacteria phage Min27, complete genome	93.187	455	28	3	1	454	60094	60546	0
SL506336_rnaviral_assembled_NODE_10698_length_454_cov_38.296588_g9077_i0	454	No	NA	1	1	0	Low-quality	Genome-fragment	0.77	AAI-based (high-confidence)	0	1		SL506336_rnaviral_assembled	NC_028685.1	Shigella phage Ss-VASD, complete genome	95.238	42	2	0	11	52	62384	62425	8.96e-10
SL506336_rnaviral_assembled_NODE_10698_length_454_cov_38.296588_g9077_i0	454	No	NA	1	1	0	Low-quality	Genome-fragment	0.77	AAI-based (high-confidence)	0	1		SL506336_rnaviral_assembled	NC_028660.1	Escherichia phage phi191, complete genome	95.238	42	2	0	11	52	34372	34331	8.96e-10
SL506336_rnaviral_assembled_NODE_10698_length_454_cov_38.296588_g9077_i0	454	No	NA	1	1	0	Low-quality	Genome-fragment	0.77	AAI-based (high-confidence)	0	1		SL506336_rnaviral_assembled	NC_018846.1	Escherichia phage P13374, complete genome	95.238	42	2	0	11	52	60421	60462	8.96e-10
SL506336_rnaviral_assembled_NODE_10698_length_454_cov_38.296588_g9077_i0	454	No	NA	1	1	0	Low-quality	Genome-fragment	0.77	AAI-based (high-confidence)	0	1		SL506336_rnaviral_assembled	NC_019442.1	Escherichia phage TL-2011c, complete genome	95.238	42	2	0	11	52	60066	60107	8.96e-10
SL506337_rnaviral_assembled_NODE_10037_length_454_cov_2.795276_g8512_i0	454	No	NA	1	1	0	Low-quality	Genome-fragment	0.35	HMM-based (lower-bound)	0	1		SL506337_rnaviral_assembled	NC_028478.1	Tomato brown rugose fruit virus isolate Tom1-Jo, complete genome	98.899	454	5	0	1	454	3533	3080	0
SL506348_rnaviral_assembled_NODE_11879_length_454_cov_1.089239_g10149_i0	454	No	NA	1	1	0	Low-quality	Genome-fragment	3.94	HMM-based (lower-bound)	0	1		SL506348_rnaviral_assembled	NC_028478.1	Tomato brown rugose fruit virus isolate Tom1-Jo, complete genome	99.559	454	2	0	1	454	5098	5551	0
SL506368_rnaviral_assembled_NODE_10515_length_454_cov_2.076115_g9017_i0	454	No	NA	1	0	0	Low-quality	Genome-fragment	12.07	AAI-based (high-confidence)	0	1	no viral genes detected	SL506368_rnaviral_assembled	NC_019453.1	Caulobacter phage phiCb5, complete genome	94.144	444	26	0	11	454	1514	1071	0
SL506379_rnaviral_assembled_NODE_12040_length_454_cov_1.013123_g10036_i0	454	No	NA	1	0	0	Low-quality	Genome-fragment	0.43	AAI-based (high-confidence)	0	1	no viral genes detected	SL506379_rnaviral_assembled	NC_024711.1	Uncultured crAssphage, complete genome	99.779	452	1	0	3	454	81236	81687	0
SL506379_rnaviral_assembled_NODE_12040_length_454_cov_1.013123_g10036_i0	454	No	NA	1	0	0	Low-quality	Genome-fragment	0.43	AAI-based (high-confidence)	0	1	no viral genes detected	SL506379_rnaviral_assembled	NC_062771.1	CrAss-like virus sp., complete genome	91.982	449	34	2	7	454	83906	83459	9.11e-179
SL506381_rnaviral_assembled_NODE_14460_length_454_cov_3.194226_g12480_i0	454	No	NA	1	1	0	Low-quality	Genome-fragment	7.1	AAI-based (high-confidence)	0	1		SL506381_rnaviral_assembled	NC_003630.1	Pepper mild mottle virus, complete genome	99.339	454	3	0	1	454	5560	5107	0
SL506396_rnaviral_assembled_NODE_10442_length_454_cov_4.926509_g8665_i0	454	No	NA	2	1	0	Low-quality	Genome-fragment	7.11	AAI-based (high-confidence)	0	1		SL506396_rnaviral_assembled	NC_001873.1	Turnip vein-clearing virus, complete genome	92.184	435	34	0	1	435	5970	5536	7.09e-175
SL506407_rnaviral_assembled_NODE_6974_length_454_cov_0.971129_g6357_i0	454	No	NA	1	0	1	Low-quality	Genome-fragment	1.06	AAI-based (high-confidence)	0	1	no viral genes detected	SL506407_rnaviral_assembled	NC_042057.1	Enterobacteria phage DE3, complete genome	99.357	311	2	0	1	311	1675	1985	2.61e-159
WC0Dg-210615-14_B06_rnaviral_assembled_NODE_14335_length_454_cov_3.440945_g12201_i0	454	No	NA	1	1	0	Low-quality	Genome-fragment	0.35	HMM-based (lower-bound)	0	1		WC0Dg-210615-14_B06_rnaviral_assembled	NC_001801.1	Cucumber green mottle mosaic virus, complete genome	98.441	449	7	0	6	454	529	977	0
WM06-210608-14_B06_rnaviral_assembled_NODE_8470_length_454_cov_1.942257_g7233_i0	454	No	NA	1	1	0	Low-quality	Genome-fragment	7.1	AAI-based (high-confidence)	0	1		WM06-210608-14_B06_rnaviral_assembled	NC_003630.1	Pepper mild mottle virus, complete genome	99.119	454	4	0	1	454	5155	5608	0
SL505989_rnaviral_assembled_NODE_11936_length_453_cov_1.539474_g10388_i0	453	No	NA	1	1	0	Low-quality	Genome-fragment	0.35	HMM-based (lower-bound)	0	1		SL505989_rnaviral_assembled	NC_003630.1	Pepper mild mottle virus, complete genome	99.117	453	4	0	1	453	4298	4750	0
SL506006_rnaviral_assembled_NODE_8571_length_453_cov_3.128947_g7077_i0	453	No	NA	1	0	0	Low-quality	Genome-fragment	0.68	AAI-based (high-confidence)	0	1	no viral genes detected	SL506006_rnaviral_assembled	NC_048804.1	Stenotrophomonas phage Mendera, complete genome	90.411	73	5	2	46	116	81999	82071	4.1e-18
SL506006_rnaviral_assembled_NODE_8571_length_453_cov_3.128947_g7077_i0	453	No	NA	1	0	0	Low-quality	Genome-fragment	0.68	AAI-based (high-confidence)	0	1	no viral genes detected	SL506006_rnaviral_assembled	NC_019929.1	Erwinia phage phiEaH2, complete genome	91.045	67	4	2	157	223	169812	169876	1.91e-16
SL506014_rnaviral_assembled_NODE_6793_length_453_cov_2.905263_g5833_i0	453	No	NA	1	1	0	Low-quality	Genome-fragment	0.39	AAI-based (high-confidence)	0	1		SL506014_rnaviral_assembled	NC_047949.1	Aeromonas phage AhSzq-1, partial genome	92.715	453	33	0	1	453	69062	68610	0
SL506014_rnaviral_assembled_NODE_6793_length_453_cov_2.905263_g5833_i0	453	No	NA	1	1	0	Low-quality	Genome-fragment	0.39	AAI-based (high-confidence)	0	1		SL506014_rnaviral_assembled	NC_047950.1	Aeromonas phage AhSzw-1, complete genome	92.461	451	34	0	3	453	71900	71450	0
SL506048_rnaviral_assembled_NODE_12017_length_453_cov_2.886842_g10588_i0	453	No	NA	1	0	1	Low-quality	Genome-fragment	0.44	AAI-based (high-confidence)	0	1	no viral genes detected	SL506048_rnaviral_assembled	NC_031129.1	Salmonella phage SJ46, complete genome	98.458	454	6	1	1	453	62696	62243	0
SL506070_rnaviral_assembled_NODE_11541_length_453_cov_1.331579_g10024_i0	453	No	NA	2	0	1	Low-quality	Genome-fragment	1.28	AAI-based (high-confidence)	0	1	no viral genes detected	SL506070_rnaviral_assembled	NC_008721.2	Streptococcus phage SMP, complete genome	93.333	90	6	0	8	97	19552	19463	8.69e-30
SL506169_rnaviral_assembled_NODE_17958_length_453_cov_1.944737_g15422_i0	453	No	NA	2	1	0	Low-quality	Genome-fragment	1.16	HMM-based (lower-bound)	0	1		SL506169_rnaviral_assembled	NC_009542.2	Aeromonas phage phiO18P, complete genome	96.889	450	14	0	4	453	15545	15994	0
SL506172_rnaviral_assembled_NODE_7623_length_453_cov_1.778947_g6688_i0	453	No	NA	1	0	0	Low-quality	Genome-fragment	0.24	AAI-based (medium-confidence)	0	1	no viral genes detected	SL506172_rnaviral_assembled	NC_049851.1	Burkholderia phage BcepSauron, complete genome	90	50	5	0	172	221	95157	95108	3.21e-09
SL506172_rnaviral_assembled_NODE_7623_length_453_cov_1.778947_g6688_i0	453	No	NA	1	0	0	Low-quality	Genome-fragment	0.24	AAI-based (medium-confidence)	0	1	no viral genes detected	SL506172_rnaviral_assembled	NC_049850.1	Burkholderia phage BcepSaruman, complete genome	90	50	5	0	172	221	95375	95326	3.21e-09
SL506200_rnaviral_assembled_NODE_8387_length_453_cov_7.286842_g7288_i0	453	No	NA	1	1	0	Low-quality	Genome-fragment	0.35	HMM-based (lower-bound)	0	1		SL506200_rnaviral_assembled	NC_002692.1	Tomato mosaic virus, complete genome	99.779	453	1	0	1	453	3698	4150	0
SL506212_rnaviral_assembled_NODE_2854_length_453_cov_4.515789_g2320_i0	453	No	NA	1	1	0	Low-quality	Genome-fragment	0.35	HMM-based (lower-bound)	0	1		SL506212_rnaviral_assembled	NC_001801.1	Cucumber green mottle mosaic virus, complete genome	98.013	453	9	0	1	453	1227	1679	0
SL506294_rnaviral_assembled_NODE_9916_length_453_cov_1.642105_g8413_i0	453	No	NA	2	0	0	Low-quality	Genome-fragment	0.75	AAI-based (medium-confidence)	0	1	no viral genes detected	SL506294_rnaviral_assembled	NC_052985.1	Aeromonas phage LAh_7, complete genome	98.013	453	9	0	1	453	45327	44875	0
SL506351_rnaviral_assembled_NODE_11271_length_453_cov_2.673684_g10046_i0	453	No	NA	1	0	0	Low-quality	Genome-fragment	0.77	AAI-based (high-confidence)	0	1	no viral genes detected	SL506351_rnaviral_assembled	NC_028809.1	Pseudomonas phage PaMx74, partial genome	91.85	454	35	2	1	453	4105	3653	7.02e-180
SL506355_rnaviral_assembled_NODE_10524_length_453_cov_1.768421_g8343_i0	453	No	NA	1	1	0	Low-quality	Genome-fragment	0.35	HMM-based (lower-bound)	0	1		SL506355_rnaviral_assembled	NC_001801.1	Cucumber green mottle mosaic virus, complete genome	96.468	453	16	0	1	453	577	1029	0
SL506365_rnaviral_assembled_NODE_7774_length_453_cov_1.231579_g6826_i0	453	No	NA	1	1	0	Low-quality	Genome-fragment	0.94	AAI-based (medium-confidence)	0	1		SL506365_rnaviral_assembled	NC_028809.1	Pseudomonas phage PaMx74, partial genome	98.218	449	8	0	5	453	21105	20657	0
SL506405_rnaviral_assembled_NODE_8395_length_453_cov_3.436842_g7389_i0	453	No	NA	1	0	0	Low-quality	Genome-fragment	0.18	AAI-based (medium-confidence)	0	1	no viral genes detected	SL506405_rnaviral_assembled	NC_022096.1	Pseudomonas phage PaBG, complete genome	91.667	60	5	0	195	254	105231	105290	8.87e-15
SL506409_rnaviral_assembled_NODE_12085_length_453_cov_2.360526_g10527_i0	453	No	NA	1	1	0	Low-quality	Genome-fragment	0.35	HMM-based (lower-bound)	0	1		SL506409_rnaviral_assembled	NC_002692.1	Tomato mosaic virus, complete genome	99.117	453	4	0	1	453	4311	4763	0
SL506446_rnaviral_assembled_NODE_11268_length_453_cov_2.892105_g9760_i0	453	No	NA	1	1	0	Low-quality	Genome-fragment	7.05	AAI-based (high-confidence)	0	1		SL506446_rnaviral_assembled	NC_028478.1	Tomato brown rugose fruit virus isolate Tom1-Jo, complete genome	99.558	453	2	0	1	453	5849	6301	0
SL506446_rnaviral_assembled_NODE_11268_length_453_cov_2.892105_g9760_i0	453	No	NA	1	1	0	Low-quality	Genome-fragment	7.05	AAI-based (high-confidence)	0	1		SL506446_rnaviral_assembled	NC_022801.1	Yellow tailflower mild mottle virus isolate Cervantes, complete genome	92.453	53	4	0	389	441	6217	6269	1.48e-12
WG0P-210615-14_B06_rnaviral_assembled_NODE_16043_length_453_cov_1.376316_g13702_i0	453	No	NA	1	0	0	Low-quality	Genome-fragment	1.07	AAI-based (medium-confidence)	0	1	no viral genes detected	WG0P-210615-14_B06_rnaviral_assembled	NC_031129.1	Salmonella phage SJ46, complete genome	97.345	452	12	0	1	452	62270	61819	0
SL506016_rnaviral_assembled_NODE_9704_length_452_cov_1.846966_g7975_i0	452	No	NA	1	1	0	Low-quality	Genome-fragment	0.35	HMM-based (lower-bound)	0	1		SL506016_rnaviral_assembled	NC_001801.1	Cucumber green mottle mosaic virus, complete genome	96.903	452	14	0	1	452	500	49	0
SL506021_rnaviral_assembled_NODE_12668_length_452_cov_3.709763_g10524_i0	452	No	NA	1	1	0	Low-quality	Genome-fragment	0.35	HMM-based (lower-bound)	0	1		SL506021_rnaviral_assembled	NC_028478.1	Tomato brown rugose fruit virus isolate Tom1-Jo, complete genome	100	452	0	0	1	452	2343	2794	0
SL506063_rnaviral_assembled_NODE_9868_length_452_cov_2.482850_g8396_i0	452	No	NA	1	1	0	Low-quality	Genome-fragment	7.09	AAI-based (high-confidence)	0	1		SL506063_rnaviral_assembled	NC_003630.1	Pepper mild mottle virus, complete genome	99.779	452	1	0	1	452	5177	5628	0
SL506063_rnaviral_assembled_NODE_9872_length_452_cov_1.960422_g8400_i0	452	No	NA	1	1	0	Low-quality	Genome-fragment	0.9	AAI-based (high-confidence)	0	1		SL506063_rnaviral_assembled	NC_054636.1	Shigella phage Sf11 SMD-2017, complete genome	95.238	42	2	0	394	435	6168	6209	8.91e-10
SL506063_rnaviral_assembled_NODE_9872_length_452_cov_1.960422_g8400_i0	452	No	NA	1	1	0	Low-quality	Genome-fragment	0.9	AAI-based (high-confidence)	0	1		SL506063_rnaviral_assembled	NC_054636.1	Shigella phage Sf11 SMD-2017, complete genome	95.122	41	2	0	393	433	8658	8698	3.21e-09
SL506216_rnaviral_assembled_NODE_15284_length_452_cov_3.026385_g13074_i0	452	No	NA	1	1	0	Low-quality	Genome-fragment	7.06	AAI-based (high-confidence)	0	1		SL506216_rnaviral_assembled	NC_003630.1	Pepper mild mottle virus, complete genome	97.788	452	10	0	1	452	5609	5158	0
SL506252_rnaviral_assembled_NODE_9676_length_452_cov_1.804749_g8400_i0	452	No	NA	1	1	0	Low-quality	Genome-fragment	0.35	HMM-based (lower-bound)	0	1		SL506252_rnaviral_assembled	NC_022230.1	Tomato mottle mosaic virus isolate MX5, complete genome	100	452	0	0	1	452	2772	3223	0
SL506357_rnaviral_assembled_NODE_16011_length_452_cov_2.002639_g13910_i0	452	No	NA	1	0	0	Low-quality	Genome-fragment	0.45	AAI-based (high-confidence)	0	1	no viral genes detected	SL506357_rnaviral_assembled	NC_024711.1	Uncultured crAssphage, complete genome	99.558	452	2	0	1	452	14402	13951	0
SL506357_rnaviral_assembled_NODE_16011_length_452_cov_2.002639_g13910_i0	452	No	NA	1	0	0	Low-quality	Genome-fragment	0.45	AAI-based (high-confidence)	0	1	no viral genes detected	SL506357_rnaviral_assembled	NC_062771.1	CrAss-like virus sp., complete genome	91.814	452	37	0	1	452	52567	53018	2.52e-179
SL506398_rnaviral_assembled_NODE_19632_length_452_cov_1.488127_g16794_i0	452	No	NA	1	1	0	Low-quality	Genome-fragment	0.35	HMM-based (lower-bound)	0	1		SL506398_rnaviral_assembled	NC_009642.1	Bell pepper mottle tobamovirus, complete genome	90.293	443	43	0	1	443	84	526	2.57e-164
SL506416_rnaviral_assembled_NODE_13803_length_452_cov_3.844327_g11748_i0	452	No	NA	1	1	0	Low-quality	Genome-fragment	0.35	HMM-based (lower-bound)	0	1		SL506416_rnaviral_assembled	NC_028478.1	Tomato brown rugose fruit virus isolate Tom1-Jo, complete genome	98.894	452	5	0	1	452	2459	2910	0
SL506432_rnaviral_assembled_NODE_9742_length_452_cov_2.213720_g8588_i0	452	No	NA	1	0	1	Low-quality	Genome-fragment	0.44	AAI-based (high-confidence)	0	1	no viral genes detected	SL506432_rnaviral_assembled	NC_031129.1	Salmonella phage SJ46, complete genome	99.336	452	3	0	1	452	62380	62831	0
SL506016_rnaviral_assembled_NODE_9733_length_451_cov_1.129630_g8003_i0	451	No	NA	1	1	0	Low-quality	Genome-fragment	7.06	AAI-based (high-confidence)	0	1		SL506016_rnaviral_assembled	NC_002692.1	Tomato mosaic virus, complete genome	99.13	345	3	0	107	451	6285	5941	1.51e-176
SL506016_rnaviral_assembled_NODE_9733_length_451_cov_1.129630_g8003_i0	451	No	NA	1	1	0	Low-quality	Genome-fragment	7.06	AAI-based (high-confidence)	0	1		SL506016_rnaviral_assembled	NC_001367.1	Tobacco mosaic virus, complete genome	97.17	106	3	0	1	106	6340	6235	1.09e-43
SL506016_rnaviral_assembled_NODE_9733_length_451_cov_1.129630_g8003_i0	451	No	NA	1	1	0	Low-quality	Genome-fragment	7.06	AAI-based (high-confidence)	0	1		SL506016_rnaviral_assembled	NC_009041.1	Rehmannia mosaic virus, complete genome	95.098	102	5	0	5	106	6336	6235	3.97e-38
SL506016_rnaviral_assembled_NODE_9733_length_451_cov_1.129630_g8003_i0	451	No	NA	1	1	0	Low-quality	Genome-fragment	7.06	AAI-based (high-confidence)	0	1		SL506016_rnaviral_assembled	NC_022801.1	Yellow tailflower mild mottle virus isolate Cervantes, complete genome	90.566	53	5	0	114	166	6269	6217	6.87e-11
SL506016_rnaviral_assembled_NODE_9733_length_451_cov_1.129630_g8003_i0	451	No	NA	1	1	0	Low-quality	Genome-fragment	7.06	AAI-based (high-confidence)	0	1		SL506016_rnaviral_assembled	NC_003630.1	Pepper mild mottle virus, complete genome	91.111	45	4	0	114	158	6250	6206	4.14e-08
SL506050_rnaviral_assembled_NODE_5930_length_451_cov_5.251323_g5367_i0	451	No	NA	1	0	0	Low-quality	Genome-fragment	0.39	AAI-based (medium-confidence)	0	1	no viral genes detected	SL506050_rnaviral_assembled	NC_047879.1	Bordetella phage MW2, complete genome	100	30	0	0	416	445	42451	42480	1.93e-06
SL506050_rnaviral_assembled_NODE_5930_length_451_cov_5.251323_g5367_i0	451	No	NA	1	0	0	Low-quality	Genome-fragment	0.39	AAI-based (medium-confidence)	0	1	no viral genes detected	SL506050_rnaviral_assembled	NC_047878.1	Bordetella phage FP1, complete genome	100	30	0	0	416	445	42625	42654	1.93e-06
SL506050_rnaviral_assembled_NODE_5930_length_451_cov_5.251323_g5367_i0	451	No	NA	1	0	0	Low-quality	Genome-fragment	0.39	AAI-based (medium-confidence)	0	1	no viral genes detected	SL506050_rnaviral_assembled	NC_047877.1	Bordetella phage CN2, complete genome	100	30	0	0	416	445	44397	44426	1.93e-06
SL506050_rnaviral_assembled_NODE_5930_length_451_cov_5.251323_g5367_i0	451	No	NA	1	0	0	Low-quality	Genome-fragment	0.39	AAI-based (medium-confidence)	0	1	no viral genes detected	SL506050_rnaviral_assembled	NC_047876.1	Bordetella phage CN1, complete genome	100	30	0	0	416	445	42131	42160	1.93e-06
SL506067_rnaviral_assembled_NODE_12490_length_451_cov_3.082011_g10850_i0	451	No	NA	1	1	0	Low-quality	Genome-fragment	7.05	AAI-based (high-confidence)	0	1		SL506067_rnaviral_assembled	NC_002692.1	Tomato mosaic virus, complete genome	99.335	451	3	0	1	451	5456	5006	0
SL506162_rnaviral_assembled_NODE_13310_length_451_cov_2.931217_g11463_i0	451	No	NA	2	0	0	Low-quality	Genome-fragment	1.22	AAI-based (high-confidence)	0	1	no viral genes detected	SL506162_rnaviral_assembled	NC_031129.1	Salmonella phage SJ46, complete genome	92.857	112	8	0	340	451	61816	61927	1.1e-38
SL506256_rnaviral_assembled_NODE_8950_length_451_cov_2.193122_g7789_i0	451	No	NA	1	1	0	Low-quality	Genome-fragment	0.27	AAI-based (high-confidence)	0	1		SL506256_rnaviral_assembled	NC_055746.1	Aeromonas phage 50AhydR13PP, complete genome	98.004	451	9	0	1	451	39733	40183	0
SL506256_rnaviral_assembled_NODE_8950_length_451_cov_2.193122_g7789_i0	451	No	NA	1	1	0	Low-quality	Genome-fragment	0.27	AAI-based (high-confidence)	0	1		SL506256_rnaviral_assembled	NC_042019.1	Aeromonas phage AS-gz, complete genome	98.004	451	9	0	1	451	105787	105337	0
SL506256_rnaviral_assembled_NODE_8950_length_451_cov_2.193122_g7789_i0	451	No	NA	1	1	0	Low-quality	Genome-fragment	0.27	AAI-based (high-confidence)	0	1		SL506256_rnaviral_assembled	NC_019543.1	Aeromonas phage Aes508, complete genome	98.004	451	9	0	1	451	26626	26176	0
SL506256_rnaviral_assembled_NODE_8950_length_451_cov_2.193122_g7789_i0	451	No	NA	1	1	0	Low-quality	Genome-fragment	0.27	AAI-based (high-confidence)	0	1		SL506256_rnaviral_assembled	NC_055747.1	Aeromonas phage 60AhydR15PP, complete genome	97.561	451	11	0	1	451	79730	80180	0
SL506256_rnaviral_assembled_NODE_8950_length_451_cov_2.193122_g7789_i0	451	No	NA	1	1	0	Low-quality	Genome-fragment	0.27	AAI-based (high-confidence)	0	1		SL506256_rnaviral_assembled	NC_014635.1	Aeromonas phage phiAS4, complete genome	97.561	451	11	0	1	451	145053	145503	0
SL506256_rnaviral_assembled_NODE_8950_length_451_cov_2.193122_g7789_i0	451	No	NA	1	1	0	Low-quality	Genome-fragment	0.27	AAI-based (high-confidence)	0	1		SL506256_rnaviral_assembled	NC_008208.1	Aeromonas phage 25, complete genome	96.896	451	14	0	1	451	26037	25587	0
SL506256_rnaviral_assembled_NODE_8950_length_451_cov_2.193122_g7789_i0	451	No	NA	1	1	0	Low-quality	Genome-fragment	0.27	AAI-based (high-confidence)	0	1		SL506256_rnaviral_assembled	NC_029000.1	Stenotrophomonas phage IME13, complete genome	96.674	451	15	0	1	451	28819	28369	0
SL506256_rnaviral_assembled_NODE_8950_length_451_cov_2.193122_g7789_i0	451	No	NA	1	1	0	Low-quality	Genome-fragment	0.27	AAI-based (high-confidence)	0	1		SL506256_rnaviral_assembled	NC_020879.1	Aeromonas phage Aes012, complete genome	96.231	451	17	0	1	451	24024	23574	0
SL506258_rnaviral_assembled_NODE_7163_length_451_cov_1.415344_g6185_i0	451	No	NA	1	1	0	Low-quality	Genome-fragment	7.02	AAI-based (high-confidence)	0	1		SL506258_rnaviral_assembled	NC_003630.1	Pepper mild mottle virus, complete genome	97.788	452	9	1	1	451	6320	5869	0
SL506258_rnaviral_assembled_NODE_7163_length_451_cov_1.415344_g6185_i0	451	No	NA	1	1	0	Low-quality	Genome-fragment	7.02	AAI-based (high-confidence)	0	1		SL506258_rnaviral_assembled	NC_022801.1	Yellow tailflower mild mottle virus isolate Cervantes, complete genome	96.364	55	2	0	69	123	6270	6216	5.28e-17
SL506258_rnaviral_assembled_NODE_7163_length_451_cov_1.415344_g6185_i0	451	No	NA	1	1	0	Low-quality	Genome-fragment	7.02	AAI-based (high-confidence)	0	1		SL506258_rnaviral_assembled	NC_001367.1	Tobacco mosaic virus, complete genome	92.857	56	4	0	67	122	6293	6238	3.18e-14
SL506258_rnaviral_assembled_NODE_7163_length_451_cov_1.415344_g6185_i0	451	No	NA	1	1	0	Low-quality	Genome-fragment	7.02	AAI-based (high-confidence)	0	1		SL506258_rnaviral_assembled	NC_003852.1	Obuda pepper virus, complete genome	93.182	44	0	2	61	101	6412	6369	4.14e-08
SL506280_rnaviral_assembled_NODE_8560_length_451_cov_1.626984_g7188_i0	451	No	NA	2	1	0	Low-quality	Genome-fragment	10.87	HMM-based (lower-bound)	0	1		SL506280_rnaviral_assembled	NC_001504.1	Melon necrotic spot virus, genome	96.009	451	18	0	1	451	592	1042	0
SL506282_rnaviral_assembled_NODE_9415_length_451_cov_1.661376_g8300_i0	451	No	NA	2	0	0	Low-quality	Genome-fragment	3.33	AAI-based (high-confidence)	0	1	no viral genes detected	SL506282_rnaviral_assembled	NC_042073.1	Pseudomonas phage phiYY segment S, complete sequence	92.617	447	33	0	5	451	997	551	0
SL506334_rnaviral_assembled_NODE_8053_length_451_cov_2.238095_g7024_i0	451	No	NA	1	0	0	Low-quality	Genome-fragment	0.18	AAI-based (medium-confidence)	0	1	no viral genes detected	SL506334_rnaviral_assembled	NC_022096.1	Pseudomonas phage PaBG, complete genome	91.667	60	5	0	193	252	105231	105290	8.83e-15
SL506351_rnaviral_assembled_NODE_11367_length_451_cov_1.910053_g10142_i0	451	No	NA	1	1	0	Low-quality	Genome-fragment	0.65	HMM-based (lower-bound)	0	1		SL506351_rnaviral_assembled	NC_028809.1	Pseudomonas phage PaMx74, partial genome	94.013	451	27	0	1	451	53558	54008	0
SL506385_rnaviral_assembled_NODE_11306_length_451_cov_1.126984_g9750_i0	451	No	NA	1	1	0	Low-quality	Genome-fragment	6.95	AAI-based (high-confidence)	0	1		SL506385_rnaviral_assembled	NC_001801.1	Cucumber green mottle mosaic virus, complete genome	99.113	451	4	0	1	451	5494	5044	0
SL506387_rnaviral_assembled_NODE_12106_length_451_cov_2.277778_g10091_i0	451	No	NA	1	1	0	Low-quality	Genome-fragment	7.63	HMM-based (lower-bound)	0	1		SL506387_rnaviral_assembled	NC_001504.1	Melon necrotic spot virus, genome	96.674	451	15	0	1	451	1495	1045	0
SL506391_rnaviral_assembled_NODE_7305_length_451_cov_3.547619_g6032_i0	451	No	NA	1	0	0	Low-quality	Genome-fragment	1.22	AAI-based (medium-confidence)	0	1	no viral genes detected	SL506391_rnaviral_assembled	NC_054956.1	Ralstonia phage Cimandef, complete genome	91.429	140	12	0	312	451	16251	16112	1.41e-47
SL506424_rnaviral_assembled_NODE_13853_length_451_cov_1.698413_g11994_i0	451	No	NA	1	1	0	Low-quality	Genome-fragment	0.35	HMM-based (lower-bound)	0	1		SL506424_rnaviral_assembled	NC_002692.1	Tomato mosaic virus, complete genome	98.67	451	6	0	1	451	4886	4436	0
WG0Kc-210615-14_B06_rnaviral_assembled_NODE_11519_length_451_cov_1.727513_g9949_i0	451	No	NA	1	1	0	Low-quality	Genome-fragment	0.35	HMM-based (lower-bound)	0	1		WG0Kc-210615-14_B06_rnaviral_assembled	NC_002692.1	Tomato mosaic virus, complete genome	99.335	451	3	0	1	451	4337	3887	0
WGOK-210401C_B06_rnaviral_assembled_NODE_12716_length_451_cov_3.021164_g11496_i0	451	No	NA	1	1	0	Low-quality	Genome-fragment	0.34	AAI-based (high-confidence)	0	1		WGOK-210401C_B06_rnaviral_assembled	NC_041899.1	Klebsiella phage vB_Kpn_IME260, complete genome	93.792	451	28	0	1	451	101878	101428	0
WGOK-210401C_B06_rnaviral_assembled_NODE_12716_length_451_cov_3.021164_g11496_i0	451	No	NA	1	1	0	Low-quality	Genome-fragment	0.34	AAI-based (high-confidence)	0	1		WGOK-210401C_B06_rnaviral_assembled	NC_042093.1	Klebsiella phage Sugarland, complete genome	92.683	451	33	0	1	451	99361	98911	0
WM08-210615-14_B06_rnaviral_assembled_NODE_12703_length_451_cov_13.539683_g11222_i0	451	No	NA	1	1	0	Low-quality	Genome-fragment	0.28	AAI-based (high-confidence)	0	1		WM08-210615-14_B06_rnaviral_assembled	NC_055715.1	Klebsiella phage KPV15, complete genome	97.619	168	3	1	28	195	69733	69899	6.27e-76
WM08-210615-14_B06_rnaviral_assembled_NODE_12703_length_451_cov_13.539683_g11222_i0	451	No	NA	1	1	0	Low-quality	Genome-fragment	0.28	AAI-based (high-confidence)	0	1		WM08-210615-14_B06_rnaviral_assembled	NC_028686.1	Klebsiella phage JD18, complete genome	97.024	168	4	1	28	195	48819	48985	2.92e-74
WM08-210615-14_B06_rnaviral_assembled_NODE_12703_length_451_cov_13.539683_g11222_i0	451	No	NA	1	1	0	Low-quality	Genome-fragment	0.28	AAI-based (high-confidence)	0	1		WM08-210615-14_B06_rnaviral_assembled	NC_055748.1	Klebsiella phage Mineola, complete genome	96.429	168	5	1	28	195	57548	57714	1.36e-72
WM08-210615-14_B06_rnaviral_assembled_NODE_12703_length_451_cov_13.539683_g11222_i0	451	No	NA	1	1	0	Low-quality	Genome-fragment	0.28	AAI-based (high-confidence)	0	1		WM08-210615-14_B06_rnaviral_assembled	NC_031087.1	Klebsiella phage vB_KpnM_KpV477, complete genome	94.643	168	8	1	28	195	60006	60172	1.37e-67
WM08-210615-14_B06_rnaviral_assembled_NODE_12703_length_451_cov_13.539683_g11222_i0	451	No	NA	1	1	0	Low-quality	Genome-fragment	0.28	AAI-based (high-confidence)	0	1		WM08-210615-14_B06_rnaviral_assembled	NC_055768.1	Klebsiella phage KP179, complete genome	94.048	168	9	1	28	195	94505	94339	6.36e-66
WM08-210615-14_B06_rnaviral_assembled_NODE_12703_length_451_cov_13.539683_g11222_i0	451	No	NA	1	1	0	Low-quality	Genome-fragment	0.28	AAI-based (high-confidence)	0	1		WM08-210615-14_B06_rnaviral_assembled	NC_031095.1	Klebsiella phage PKO111, complete genome	91.667	168	13	1	28	195	47471	47305	2.98e-59
SL506226_rnaviral_assembled_NODE_6188_length_450_cov_3.498674_g5431_i0	450	No	NA	1	0	0	Low-quality	Genome-fragment	0.44	AAI-based (high-confidence)	0	1	no viral genes detected	SL506226_rnaviral_assembled	NC_055899.1	CrAssphage cr124_1, complete genome	95.139	144	5	1	1	142	39012	38869	1.38e-57
SL506226_rnaviral_assembled_NODE_6188_length_450_cov_3.498674_g5431_i0	450	No	NA	1	0	0	Low-quality	Genome-fragment	0.44	AAI-based (high-confidence)	0	1	no viral genes detected	SL506226_rnaviral_assembled	NC_055899.1	CrAssphage cr124_1, complete genome	100	87	0	0	364	450	38868	38782	3.96e-38
SL506233_rnaviral_assembled_NODE_13658_length_450_cov_2.129973_g11772_i0	450	No	NA	1	1	0	Low-quality	Genome-fragment	3.45	HMM-based (lower-bound)	0	1		SL506233_rnaviral_assembled	NC_032990.1	Hubei picorna-like virus 63 strain insectZJ97544 hypothetical protein gene, complete cds	92.667	450	33	0	1	450	1340	1789	0
SL506313_rnaviral_assembled_NODE_11595_length_450_cov_2.591512_g9814_i0	450	No	NA	1	1	0	Low-quality	Genome-fragment	0.34	HMM-based (lower-bound)	0	1		SL506313_rnaviral_assembled	NC_028478.1	Tomato brown rugose fruit virus isolate Tom1-Jo, complete genome	99.778	450	1	0	1	450	2324	2773	0
SL506352_rnaviral_assembled_NODE_10266_length_450_cov_1.180371_g8601_i0	450	No	NA	1	1	0	Low-quality	Genome-fragment	1.04	AAI-based (high-confidence)	0	1		SL506352_rnaviral_assembled	NC_028879.1	Pseudomonas phage PaMx42, complete genome	98.889	450	5	0	1	450	32283	32732	0
SL506407_rnaviral_assembled_NODE_7077_length_450_cov_1.169761_g6459_i0	450	No	NA	1	0	0	Low-quality	Genome-fragment	0.97	AAI-based (high-confidence)	0	1	no viral genes detected	SL506407_rnaviral_assembled	NC_022749.1	Shigella phage SfIV, complete genome	90.807	446	40	1	1	446	19354	19798	9.15e-169
SL506407_rnaviral_assembled_NODE_7077_length_450_cov_1.169761_g6459_i0	450	No	NA	1	0	0	Low-quality	Genome-fragment	0.97	AAI-based (high-confidence)	0	1	no viral genes detected	SL506407_rnaviral_assembled	NC_049953.1	Escherichia phage Lambda_ev099 genome assembly, chromosome: 1	98.636	220	3	0	228	447	26666	26447	4.64e-107
SL506409_rnaviral_assembled_NODE_12205_length_450_cov_3.458886_g10647_i0	450	No	NA	1	1	0	Low-quality	Genome-fragment	6.98	AAI-based (high-confidence)	0	1		SL506409_rnaviral_assembled	NC_001801.1	Cucumber green mottle mosaic virus, complete genome	97.556	450	11	0	1	450	6167	5718	0
SL506417_rnaviral_assembled_NODE_6330_length_450_cov_1.618037_g5255_i0	450	No	NA	1	0	0	Low-quality	Genome-fragment	0.18	AAI-based (medium-confidence)	0	1	no viral genes detected	SL506417_rnaviral_assembled	NC_028857.1	Citrobacter phage Merlin, complete genome	100	28	0	0	145	172	3244	3271	2.48e-05
SL506428_rnaviral_assembled_NODE_13587_length_450_cov_1.779841_g11501_i0	450	No	NA	1	1	0	Low-quality	Genome-fragment	0.34	HMM-based (lower-bound)	0	1		SL506428_rnaviral_assembled	NC_003630.1	Pepper mild mottle virus, complete genome	99.556	450	2	0	1	450	4311	4760	0
SL506435_rnaviral_assembled_NODE_10600_length_450_cov_1.289125_g9288_i0	450	No	NA	2	0	0	Low-quality	Genome-fragment	3.41	AAI-based (high-confidence)	0	1	no viral genes detected	SL506435_rnaviral_assembled	NC_004173.1	Pseudomonas phage phi12 segment L, complete sequence	94.505	273	15	0	5	277	807	535	1.64e-116
SL506435_rnaviral_assembled_NODE_10600_length_450_cov_1.289125_g9288_i0	450	No	NA	2	0	0	Low-quality	Genome-fragment	3.41	AAI-based (high-confidence)	0	1	no viral genes detected	SL506435_rnaviral_assembled	NC_004173.1	Pseudomonas phage phi12 segment L, complete sequence	92.857	182	13	0	269	450	367	186	2.93e-69
SL506445_rnaviral_assembled_NODE_12691_length_450_cov_1.403183_g10812_i0	450	No	NA	1	1	0	Low-quality	Genome-fragment	0.34	HMM-based (lower-bound)	0	1		SL506445_rnaviral_assembled	NC_028478.1	Tomato brown rugose fruit virus isolate Tom1-Jo, complete genome	99.778	450	1	0	1	450	4413	3964	0
WGOK-210524_B06_rnaviral_assembled_NODE_20527_length_450_cov_1.464191_g18319_i0	450	No	NA	1	1	0	Low-quality	Genome-fragment	0.75	AAI-based (high-confidence)	0	1		WGOK-210524_B06_rnaviral_assembled	NC_028809.1	Pseudomonas phage PaMx74, partial genome	99.556	450	2	0	1	450	50956	51405	0
WGOK-210524_B06_rnaviral_assembled_NODE_20527_length_450_cov_1.464191_g18319_i0	450	No	NA	1	1	0	Low-quality	Genome-fragment	0.75	AAI-based (high-confidence)	0	1		WGOK-210524_B06_rnaviral_assembled	NC_028931.1	Pseudomonas phage PaMx28, partial genome	90.066	453	39	6	1	450	47601	48050	7.12e-165
WM06-210601-14_B06_rnaviral_assembled_NODE_9449_length_450_cov_1.968170_g8231_i0	450	No	NA	1	1	0	Low-quality	Genome-fragment	0.3	HMM-based (lower-bound)	0	1		WM06-210601-14_B06_rnaviral_assembled	NC_052985.1	Aeromonas phage LAh_7, complete genome	98.444	450	7	0	1	450	40448	40897	0
SL506021_rnaviral_assembled_NODE_12760_length_449_cov_2.566489_g10615_i0	449	No	NA	1	1	0	Low-quality	Genome-fragment	0.34	HMM-based (lower-bound)	0	1		SL506021_rnaviral_assembled	NC_001801.1	Cucumber green mottle mosaic virus, complete genome	98.218	449	8	0	1	449	3592	4040	0
SL506031_rnaviral_assembled_NODE_11094_length_449_cov_6.654255_g9309_i0	449	No	NA	1	1	0	Low-quality	Genome-fragment	0.34	HMM-based (lower-bound)	0	1		SL506031_rnaviral_assembled	NC_028478.1	Tomato brown rugose fruit virus isolate Tom1-Jo, complete genome	99.777	449	1	0	1	449	4143	4591	0
SL506058_rnaviral_assembled_NODE_11639_length_449_cov_1.382979_g10399_i0	449	No	NA	1	1	0	Low-quality	Genome-fragment	7.02	AAI-based (high-confidence)	0	1		SL506058_rnaviral_assembled	NC_002692.1	Tomato mosaic virus, complete genome	98.884	448	5	0	1	448	4986	5433	0
SL506063_rnaviral_assembled_NODE_9959_length_449_cov_9.444149_g8487_i0	449	No	NA	1	0	0	Low-quality	Genome-fragment	1.23	AAI-based (high-confidence)	0	1	no viral genes detected	SL506063_rnaviral_assembled	NC_049451.1	Klebsiella phage ST147-VIM1phi7.1, complete genome	92.461	451	31	3	1	449	32994	32545	0
SL506063_rnaviral_assembled_NODE_9959_length_449_cov_9.444149_g8487_i0	449	No	NA	1	0	0	Low-quality	Genome-fragment	1.23	AAI-based (high-confidence)	0	1	no viral genes detected	SL506063_rnaviral_assembled	NC_049453.1	Klebsiella phage ST13-OXA48phi12.1, complete genome	92.018	451	33	3	1	449	1148	1597	2.5e-179
SL506172_rnaviral_assembled_NODE_7733_length_449_cov_1.484043_g6797_i0	449	No	NA	1	1	0	Low-quality	Genome-fragment	0.34	HMM-based (lower-bound)	0	1		SL506172_rnaviral_assembled	NC_003630.1	Pepper mild mottle virus, complete genome	99.777	449	1	0	1	449	2885	3333	0
SL506216_rnaviral_assembled_NODE_15423_length_449_cov_1.744681_g13213_i0	449	No	NA	1	1	0	Low-quality	Genome-fragment	0.25	AAI-based (high-confidence)	0	1		SL506216_rnaviral_assembled	NC_048645.1	Cronobacter phage vB_CsaM_leB, complete genome	98.883	358	4	0	1	358	66016	65659	0
SL506216_rnaviral_assembled_NODE_15423_length_449_cov_1.744681_g13213_i0	449	No	NA	1	1	0	Low-quality	Genome-fragment	0.25	AAI-based (high-confidence)	0	1		SL506216_rnaviral_assembled	NC_048646.1	Cronobacter phage vB_CsaM_leE, complete genome	98.883	358	4	0	1	358	66601	66244	0
SL506216_rnaviral_assembled_NODE_15423_length_449_cov_1.744681_g13213_i0	449	No	NA	1	1	0	Low-quality	Genome-fragment	0.25	AAI-based (high-confidence)	0	1		SL506216_rnaviral_assembled	NC_028755.1	Citrobacter phage Margaery, complete genome	97.765	358	8	0	1	358	65452	65095	1.95e-175
SL506216_rnaviral_assembled_NODE_15423_length_449_cov_1.744681_g13213_i0	449	No	NA	1	1	0	Low-quality	Genome-fragment	0.25	AAI-based (high-confidence)	0	1		SL506216_rnaviral_assembled	NC_029013.1	Citrobacter phage IME-CF2, complete genome	95.251	358	17	0	1	358	53223	53580	1.99e-160
SL506216_rnaviral_assembled_NODE_15423_length_449_cov_1.744681_g13213_i0	449	No	NA	1	1	0	Low-quality	Genome-fragment	0.25	AAI-based (high-confidence)	0	1		SL506216_rnaviral_assembled	NC_025414.1	Citrobacter phage Miller, complete genome	95.251	358	17	0	1	358	66384	66027	1.99e-160
SL506216_rnaviral_assembled_NODE_15423_length_449_cov_1.744681_g13213_i0	449	No	NA	1	1	0	Low-quality	Genome-fragment	0.25	AAI-based (high-confidence)	0	1		SL506216_rnaviral_assembled	NC_014467.1	Enterobacteria phage RB16, complete genome	94.958	357	18	0	2	358	64903	64547	3.33e-158
SL506216_rnaviral_assembled_NODE_15423_length_449_cov_1.744681_g13213_i0	449	No	NA	1	1	0	Low-quality	Genome-fragment	0.25	AAI-based (high-confidence)	0	1		SL506216_rnaviral_assembled	NC_019398.1	Cronobacter phage vB_CsaM_GAP161, complete genome	94.693	358	19	0	1	358	64293	63936	4.31e-157
SL506216_rnaviral_assembled_NODE_15423_length_449_cov_1.744681_g13213_i0	449	No	NA	1	1	0	Low-quality	Genome-fragment	0.25	AAI-based (high-confidence)	0	1		SL506216_rnaviral_assembled	NC_007023.1	Enterobacteria phage RB43, complete genome	94.678	357	19	0	2	358	66738	66382	1.55e-156
SL506231_rnaviral_assembled_NODE_8981_length_449_cov_4.425532_g7902_i0	449	No	NA	1	1	0	Low-quality	Genome-fragment	0.34	HMM-based (lower-bound)	0	1		SL506231_rnaviral_assembled	NC_002692.1	Tomato mosaic virus, complete genome	99.777	449	1	0	1	449	3645	4093	0
SL506340_rnaviral_assembled_NODE_12882_length_449_cov_1.989362_g10739_i0	449	No	NA	1	1	0	Low-quality	Genome-fragment	0.2	HMM-based (lower-bound)	0	1		SL506340_rnaviral_assembled	NC_028809.1	Pseudomonas phage PaMx74, partial genome	91.091	449	25	8	1	449	6674	7107	9.07e-174
SL506344_rnaviral_assembled_NODE_10628_length_449_cov_2.058511_g8935_i0	449	No	NA	1	1	0	Low-quality	Genome-fragment	0.34	HMM-based (lower-bound)	0	1		SL506344_rnaviral_assembled	NC_001801.1	Cucumber green mottle mosaic virus, complete genome	97.773	449	10	0	1	449	821	1269	0
SL506382_rnaviral_assembled_NODE_10928_length_449_cov_2.856383_g9316_i0	449	No	NA	1	1	0	Low-quality	Genome-fragment	0.34	HMM-based (lower-bound)	0	1		SL506382_rnaviral_assembled	NC_001801.1	Cucumber green mottle mosaic virus, complete genome	97.763	447	10	0	3	449	4335	3889	0
SL506395_rnaviral_assembled_NODE_12983_length_449_cov_2.760638_g11242_i0	449	No	NA	1	1	0	Low-quality	Genome-fragment	0.34	HMM-based (lower-bound)	0	1		SL506395_rnaviral_assembled	NC_003630.1	Pepper mild mottle virus, complete genome	99.109	449	4	0	1	449	3513	3065	0
SL506402_rnaviral_assembled_NODE_12506_length_449_cov_1.422872_g11126_i0	449	No	NA	1	1	0	Low-quality	Genome-fragment	6.93	AAI-based (high-confidence)	0	1		SL506402_rnaviral_assembled	NC_001801.1	Cucumber green mottle mosaic virus, complete genome	96.882	449	14	0	1	449	5943	6391	0
SL506409_rnaviral_assembled_NODE_12237_length_449_cov_2.470745_g10679_i0	449	No	NA	1	1	0	Low-quality	Genome-fragment	0.36	HMM-based (lower-bound)	0	1		SL506409_rnaviral_assembled	NC_047950.1	Aeromonas phage AhSzw-1, complete genome	98.441	449	7	0	1	449	72566	73014	0
SL506409_rnaviral_assembled_NODE_12237_length_449_cov_2.470745_g10679_i0	449	No	NA	1	1	0	Low-quality	Genome-fragment	0.36	HMM-based (lower-bound)	0	1		SL506409_rnaviral_assembled	NC_047949.1	Aeromonas phage AhSzq-1, partial genome	97.545	448	11	0	2	449	69728	70175	0
SL506432_rnaviral_assembled_NODE_9846_length_449_cov_5.484043_g8692_i0	449	No	NA	1	1	0	Low-quality	Genome-fragment	6.91	AAI-based (high-confidence)	0	1		SL506432_rnaviral_assembled	NC_001801.1	Cucumber green mottle mosaic virus, complete genome	99.555	449	2	0	1	449	5558	5110	0
SL506432_rnaviral_assembled_NODE_9863_length_449_cov_1.630319_g8709_i0	449	No	NA	1	0	0	Low-quality	Genome-fragment	5.24	AAI-based (medium-confidence)	0	1	no viral genes detected	SL506432_rnaviral_assembled	NC_042128.1	Escherichia phage RCS47, complete genome	98.441	449	7	0	1	449	106377	106825	0
SL506432_rnaviral_assembled_NODE_9863_length_449_cov_1.630319_g8709_i0	449	No	NA	1	0	0	Low-quality	Genome-fragment	5.24	AAI-based (medium-confidence)	0	1	no viral genes detected	SL506432_rnaviral_assembled	NC_042128.1	Escherichia phage RCS47, complete genome	98.441	449	7	0	1	449	113725	114173	0
SL506432_rnaviral_assembled_NODE_9863_length_449_cov_1.630319_g8709_i0	449	No	NA	1	0	0	Low-quality	Genome-fragment	5.24	AAI-based (medium-confidence)	0	1	no viral genes detected	SL506432_rnaviral_assembled	NC_005856.1	Enterobacteria phage P1, complete genome	92.166	434	34	0	16	449	8782	8349	2.52e-174
WG01-210518-14_B06_rnaviral_assembled_NODE_16656_length_449_cov_1.672872_g14379_i0	449	No	NA	1	1	0	Low-quality	Genome-fragment	3.44	HMM-based (lower-bound)	0	1		WG01-210518-14_B06_rnaviral_assembled	NC_033045.1	Hubei picorna-like virus 62 strain spider133936 hypothetical protein gene, complete cds	93.541	449	29	0	1	449	6753	7201	0
WG01-210518-14_B06_rnaviral_assembled_NODE_16656_length_449_cov_1.672872_g14379_i0	449	No	NA	1	1	0	Low-quality	Genome-fragment	3.44	HMM-based (lower-bound)	0	1		WG01-210518-14_B06_rnaviral_assembled	NC_032990.1	Hubei picorna-like virus 63 strain insectZJ97544 hypothetical protein gene, complete cds	92.205	449	35	0	1	449	6723	7171	0
WGOK-210401_B06_rnaviral_assembled_NODE_3197_length_449_cov_5.409574_g2976_i0	449	No	NA	2	0	0	Low-quality	Genome-fragment	0.47	AAI-based (high-confidence)	0	1	no viral genes detected	WGOK-210401_B06_rnaviral_assembled	NC_031129.1	Salmonella phage SJ46, complete genome	99.777	449	1	0	1	449	61335	61783	0
WGOK-210514C_B06_rnaviral_assembled_NODE_10248_length_449_cov_3.845745_g9305_i0	449	No	NA	1	1	0	Low-quality	Genome-fragment	0.9	AAI-based (medium-confidence)	0	1		WGOK-210514C_B06_rnaviral_assembled	NC_054956.1	Ralstonia phage Cimandef, complete genome	92.105	76	6	0	374	449	16185	16110	5.22e-22
WGOK-210514C_B06_rnaviral_assembled_NODE_10256_length_449_cov_2.303191_g9313_i0	449	No	NA	1	0	0	Low-quality	Genome-fragment	0.3	AAI-based (high-confidence)	0	1	no viral genes detected	WGOK-210514C_B06_rnaviral_assembled	NC_020080.1	Klebsiella phage KP27, complete genome	99.777	449	1	0	1	449	76532	76980	0
WGOK-210514C_B06_rnaviral_assembled_NODE_10256_length_449_cov_2.303191_g9313_i0	449	No	NA	1	0	0	Low-quality	Genome-fragment	0.3	AAI-based (high-confidence)	0	1	no viral genes detected	WGOK-210514C_B06_rnaviral_assembled	NC_014036.1	Klebsiella phage KP15, complete genome	99.555	449	2	0	1	449	77123	77571	0
WGOK-210514C_B06_rnaviral_assembled_NODE_10256_length_449_cov_2.303191_g9313_i0	449	No	NA	1	0	0	Low-quality	Genome-fragment	0.3	AAI-based (high-confidence)	0	1	no viral genes detected	WGOK-210514C_B06_rnaviral_assembled	NC_028750.1	Klebsiella phage Matisse, complete genome	98.886	449	5	0	1	449	78111	78559	0
WGOK-210514C_B06_rnaviral_assembled_NODE_10256_length_449_cov_2.303191_g9313_i0	449	No	NA	1	0	0	Low-quality	Genome-fragment	0.3	AAI-based (high-confidence)	0	1	no viral genes detected	WGOK-210514C_B06_rnaviral_assembled	NC_041980.1	Enterobacter phage phiEap-3, complete genome	98.664	449	6	0	1	449	77282	77730	0
WGOK-210514C_B06_rnaviral_assembled_NODE_10256_length_449_cov_2.303191_g9313_i0	449	No	NA	1	0	0	Low-quality	Genome-fragment	0.3	AAI-based (high-confidence)	0	1	no viral genes detected	WGOK-210514C_B06_rnaviral_assembled	NC_055712.1	Escherichia phage phT4A, partial genome	98.441	449	7	0	1	449	71167	71615	0
WGOK-210514C_B06_rnaviral_assembled_NODE_10256_length_449_cov_2.303191_g9313_i0	449	No	NA	1	0	0	Low-quality	Genome-fragment	0.3	AAI-based (high-confidence)	0	1	no viral genes detected	WGOK-210514C_B06_rnaviral_assembled	NC_042138.1	Klebsiella phage PMBT1 genome assembly, complete genome: monopartite	98.441	449	7	0	1	449	78477	78925	0
WGOK-210514C_B06_rnaviral_assembled_NODE_10256_length_449_cov_2.303191_g9313_i0	449	No	NA	1	0	0	Low-quality	Genome-fragment	0.3	AAI-based (high-confidence)	0	1	no viral genes detected	WGOK-210514C_B06_rnaviral_assembled	NC_041981.1	Klebsiella phage Miro, complete genome	98.441	449	7	0	1	449	77786	78234	0
SL506011_rnaviral_assembled_NODE_6355_length_448_cov_1.306667_g5461_i0	448	No	NA	1	0	0	Low-quality	Genome-fragment	0.43	AAI-based (high-confidence)	0	1	no viral genes detected	SL506011_rnaviral_assembled	NC_055895.1	CrAssphage cr7_1, complete genome	92.205	449	33	2	1	448	23689	23242	1.93e-180
SL506011_rnaviral_assembled_NODE_6355_length_448_cov_1.306667_g5461_i0	448	No	NA	1	0	0	Low-quality	Genome-fragment	0.43	AAI-based (high-confidence)	0	1	no viral genes detected	SL506011_rnaviral_assembled	NC_055899.1	CrAssphage cr124_1, complete genome	91.537	449	36	2	1	448	31652	32099	1.94e-175
SL506014_rnaviral_assembled_NODE_6914_length_448_cov_3.085333_g5954_i0	448	No	NA	1	0	0	Low-quality	Genome-fragment	0.11	AAI-based (medium-confidence)	0	1	no viral genes detected	SL506014_rnaviral_assembled	NC_028768.1	Achromobacter phage JWX, complete genome	90.769	65	4	2	81	144	36095	36158	2.44e-15
SL506015_rnaviral_assembled_NODE_11732_length_448_cov_1.592000_g9896_i0	448	No	NA	1	1	0	Low-quality	Genome-fragment	0.34	HMM-based (lower-bound)	0	1		SL506015_rnaviral_assembled	NC_002692.1	Tomato mosaic virus, complete genome	99.107	448	4	0	1	448	3114	2667	0
SL506016_rnaviral_assembled_NODE_9833_length_448_cov_1.850667_g8103_i0	448	No	NA	1	1	0	Low-quality	Genome-fragment	0.34	HMM-based (lower-bound)	0	1		SL506016_rnaviral_assembled	NC_002692.1	Tomato mosaic virus, complete genome	99.777	448	1	0	1	448	3437	2990	0
SL506043_rnaviral_assembled_NODE_21673_length_448_cov_2.920000_g19257_i0	448	No	NA	1	1	0	Low-quality	Genome-fragment	0.91	AAI-based (high-confidence)	0	1		SL506043_rnaviral_assembled	NC_054636.1	Shigella phage Sf11 SMD-2017, complete genome	95.238	42	2	0	17	58	6209	6168	8.83e-10
SL506043_rnaviral_assembled_NODE_21673_length_448_cov_2.920000_g19257_i0	448	No	NA	1	1	0	Low-quality	Genome-fragment	0.91	AAI-based (high-confidence)	0	1		SL506043_rnaviral_assembled	NC_054636.1	Shigella phage Sf11 SMD-2017, complete genome	95.122	41	2	0	19	59	8698	8658	3.18e-09
SL506238_rnaviral_assembled_NODE_10065_length_448_cov_3.229333_g8681_i0	448	No	NA	1	1	0	Low-quality	Genome-fragment	6.92	AAI-based (high-confidence)	0	1		SL506238_rnaviral_assembled	NC_001801.1	Cucumber green mottle mosaic virus, complete genome	98.206	446	8	0	1	446	6394	5949	0
SL506339_rnaviral_assembled_NODE_4821_length_448_cov_9.781333_g4426_i0	448	No	NA	1	0	0	Low-quality	Genome-fragment	1.14	AAI-based (high-confidence)	0	1	no viral genes detected	SL506339_rnaviral_assembled	NC_049342.1	Escherichia phage 500465-1, complete genome	98.034	356	5	2	93	448	30061	30414	1.94e-175
SL506339_rnaviral_assembled_NODE_4821_length_448_cov_9.781333_g4426_i0	448	No	NA	1	0	0	Low-quality	Genome-fragment	1.14	AAI-based (high-confidence)	0	1	no viral genes detected	SL506339_rnaviral_assembled	NC_049448.1	Klebsiella phage ST437-OXA245phi4.1, complete genome	98.034	356	5	2	93	448	991	638	1.94e-175
SL506339_rnaviral_assembled_NODE_4821_length_448_cov_9.781333_g4426_i0	448	No	NA	1	0	0	Low-quality	Genome-fragment	1.14	AAI-based (high-confidence)	0	1	no viral genes detected	SL506339_rnaviral_assembled	NC_049448.1	Klebsiella phage ST437-OXA245phi4.1, complete genome	100	46	0	0	93	138	37557	37512	2.44e-15
SL506339_rnaviral_assembled_NODE_4821_length_448_cov_9.781333_g4426_i0	448	No	NA	1	0	0	Low-quality	Genome-fragment	1.14	AAI-based (high-confidence)	0	1	no viral genes detected	SL506339_rnaviral_assembled	NC_049454.1	Klebsiella phage ST15-OXA48phi14.1, complete genome	98.034	356	5	2	93	448	32849	33202	1.94e-175
SL506339_rnaviral_assembled_NODE_4821_length_448_cov_9.781333_g4426_i0	448	No	NA	1	0	0	Low-quality	Genome-fragment	1.14	AAI-based (high-confidence)	0	1	no viral genes detected	SL506339_rnaviral_assembled	NC_047753.1	Salmonella phage SEN8, complete genome	100	46	0	0	93	138	25868	25913	2.44e-15
SL506339_rnaviral_assembled_NODE_4821_length_448_cov_9.781333_g4426_i0	448	No	NA	1	0	0	Low-quality	Genome-fragment	1.14	AAI-based (high-confidence)	0	1	no viral genes detected	SL506339_rnaviral_assembled	NC_047854.1	Cronobacter phage ESSI-2, complete genome	97.959	49	1	0	93	141	28025	27977	2.44e-15
SL506339_rnaviral_assembled_NODE_4821_length_448_cov_9.781333_g4426_i0	448	No	NA	1	0	0	Low-quality	Genome-fragment	1.14	AAI-based (high-confidence)	0	1	no viral genes detected	SL506339_rnaviral_assembled	NC_019488.1	Salmonella phage RE-2010, complete genome	100	46	0	0	93	138	39	84	2.44e-15
SL506339_rnaviral_assembled_NODE_4821_length_448_cov_9.781333_g4426_i0	448	No	NA	1	0	0	Low-quality	Genome-fragment	1.14	AAI-based (high-confidence)	0	1	no viral genes detected	SL506339_rnaviral_assembled	NC_019488.1	Salmonella phage RE-2010, complete genome	100	46	0	0	93	138	34072	34117	2.44e-15
SL506359_rnaviral_assembled_NODE_8126_length_448_cov_6.298667_g6836_i0	448	No	NA	1	1	0	Low-quality	Genome-fragment	0.34	HMM-based (lower-bound)	0	1		SL506359_rnaviral_assembled	NC_001801.1	Cucumber green mottle mosaic virus, complete genome	98.214	448	8	0	1	448	3277	2830	0
SL506374_rnaviral_assembled_NODE_7573_length_448_cov_3.554667_g6342_i0	448	No	NA	1	1	0	Low-quality	Genome-fragment	6.78	AAI-based (high-confidence)	0	1		SL506374_rnaviral_assembled	NC_011659.1	Schlumbergera virus X, complete genome	95.312	448	21	0	1	448	4696	5143	0
SL506379_rnaviral_assembled_NODE_12248_length_448_cov_1.386667_g10244_i0	448	No	NA	1	0	0	Low-quality	Genome-fragment	0.4	AAI-based (high-confidence)	0	1	no viral genes detected	SL506379_rnaviral_assembled	NC_062771.1	CrAss-like virus sp., complete genome	97.321	448	12	0	1	448	67218	66771	0
SL506379_rnaviral_assembled_NODE_12248_length_448_cov_1.386667_g10244_i0	448	No	NA	1	0	0	Low-quality	Genome-fragment	0.4	AAI-based (high-confidence)	0	1	no viral genes detected	SL506379_rnaviral_assembled	NC_024711.1	Uncultured crAssphage, complete genome	95.74	446	19	0	3	448	766	1211	0
SL506414_rnaviral_assembled_NODE_8414_length_448_cov_2.880000_g6775_i0	448	No	NA	1	1	0	Low-quality	Genome-fragment	0.34	HMM-based (lower-bound)	0	1		SL506414_rnaviral_assembled	NC_001801.1	Cucumber green mottle mosaic virus, complete genome	96.84	443	14	0	1	443	490	48	0
SL506423_rnaviral_assembled_NODE_9416_length_448_cov_2.290667_g8094_i0	448	No	NA	2	1	0	Low-quality	Genome-fragment	3.89	HMM-based (lower-bound)	0	1		SL506423_rnaviral_assembled	NC_001801.1	Cucumber green mottle mosaic virus, complete genome	98.655	446	6	0	1	446	4865	5310	0
SL506448_rnaviral_assembled_NODE_2339_length_448_cov_1.525333_g2223_i0	448	No	NA	2	2	0	Low-quality	Genome-fragment	0.81	AAI-based (high-confidence)	0	1		SL506448_rnaviral_assembled	NC_023575.1	Pseudomonas phage vB_PaeP_Tr60_Ab31	95.477	199	9	0	249	447	35579	35381	2.21e-85
SL506448_rnaviral_assembled_NODE_2339_length_448_cov_1.525333_g2223_i0	448	No	NA	2	2	0	Low-quality	Genome-fragment	0.81	AAI-based (high-confidence)	0	1		SL506448_rnaviral_assembled	NC_011373.1	Pseudomonas phage PAJU2, complete genome	94	50	3	0	126	175	37756	37707	1.47e-12
SL506448_rnaviral_assembled_NODE_2339_length_448_cov_1.525333_g2223_i0	448	No	NA	2	2	0	Low-quality	Genome-fragment	0.81	AAI-based (high-confidence)	0	1		SL506448_rnaviral_assembled	NC_011373.1	Pseudomonas phage PAJU2, complete genome	95.238	42	1	1	221	261	37626	37585	3.18e-09
WG0L-210608-14_B06_rnaviral_assembled_NODE_9683_length_448_cov_2.074667_g8127_i0	448	No	NA	1	0	0	Low-quality	Genome-fragment	3.4	AAI-based (high-confidence)	0	1	no viral genes detected	WG0L-210608-14_B06_rnaviral_assembled	NC_004174.1	Pseudomonas phage phi12 segment S, complete sequence	96.429	448	16	0	1	448	516	963	0
WGOK-210523C_B06_rnaviral_assembled_NODE_9629_length_448_cov_2.680000_g8117_i0	448	No	NA	1	1	0	Low-quality	Genome-fragment	0.34	HMM-based (lower-bound)	0	1		WGOK-210523C_B06_rnaviral_assembled	NC_003630.1	Pepper mild mottle virus, complete genome	99.33	448	3	0	1	448	3536	3089	0
WM06-210601-14_B06_rnaviral_assembled_NODE_9498_length_448_cov_15.149333_g8280_i0	448	No	NA	1	1	0	Low-quality	Genome-fragment	7	AAI-based (high-confidence)	0	1		WM06-210601-14_B06_rnaviral_assembled	NC_028478.1	Tomato brown rugose fruit virus isolate Tom1-Jo, complete genome	100	448	0	0	1	448	4940	5387	0
SL506000_rnaviral_assembled_NODE_8600_length_447_cov_1.804813_g7276_i0	447	No	NA	1	1	0	Low-quality	Genome-fragment	0.34	HMM-based (lower-bound)	0	1		SL506000_rnaviral_assembled	NC_002692.1	Tomato mosaic virus, complete genome	98.881	447	5	0	1	447	2701	2255	0
SL506024_rnaviral_assembled_NODE_10311_length_447_cov_1.462567_g8600_i0	447	No	NA	2	0	0	Low-quality	Genome-fragment	11.88	AAI-based (high-confidence)	0	1	no viral genes detected	SL506024_rnaviral_assembled	NC_019453.1	Caulobacter phage phiCb5, complete genome	91.275	447	39	0	1	447	1344	1790	3.25e-173
SL506034_rnaviral_assembled_NODE_6229_length_447_cov_1.807487_g5450_i0	447	No	NA	1	1	0	Low-quality	Genome-fragment	0.34	HMM-based (lower-bound)	0	1		SL506034_rnaviral_assembled	NC_002692.1	Tomato mosaic virus, complete genome	99.552	446	2	0	2	447	4338	3893	0
SL506064_rnaviral_assembled_NODE_13210_length_447_cov_1.860963_g11532_i0	447	No	NA	1	0	0	Low-quality	Genome-fragment	0.18	AAI-based (medium-confidence)	0	1	no viral genes detected	SL506064_rnaviral_assembled	NC_049851.1	Burkholderia phage BcepSauron, complete genome	97.222	36	1	0	34	69	95122	95157	4.1e-08
SL506064_rnaviral_assembled_NODE_13210_length_447_cov_1.860963_g11532_i0	447	No	NA	1	0	0	Low-quality	Genome-fragment	0.18	AAI-based (medium-confidence)	0	1	no viral genes detected	SL506064_rnaviral_assembled	NC_049850.1	Burkholderia phage BcepSaruman, complete genome	97.222	36	1	0	34	69	95340	95375	4.1e-08
SL506179_rnaviral_assembled_NODE_10147_length_447_cov_22.200535_g8161_i0	447	No	NA	1	0	0	Low-quality	Genome-fragment	1.22	AAI-based (high-confidence)	0	1	no viral genes detected	SL506179_rnaviral_assembled	NC_049451.1	Klebsiella phage ST147-VIM1phi7.1, complete genome	95.274	402	18	1	1	402	32986	32586	0
SL506179_rnaviral_assembled_NODE_10147_length_447_cov_22.200535_g8161_i0	447	No	NA	1	0	0	Low-quality	Genome-fragment	1.22	AAI-based (high-confidence)	0	1	no viral genes detected	SL506179_rnaviral_assembled	NC_049453.1	Klebsiella phage ST13-OXA48phi12.1, complete genome	94.776	402	20	1	1	402	1156	1556	1.16e-177
SL506287_rnaviral_assembled_NODE_7792_length_447_cov_1.847594_g6573_i0	447	No	NA	1	1	0	Low-quality	Genome-fragment	0.34	HMM-based (lower-bound)	0	1		SL506287_rnaviral_assembled	NC_003630.1	Pepper mild mottle virus, complete genome	99.553	447	2	0	1	447	4963	4517	0
SL506336_rnaviral_assembled_NODE_10952_length_447_cov_1.465241_g9331_i0	447	No	NA	1	1	0	Low-quality	Genome-fragment	0.34	HMM-based (lower-bound)	0	1		SL506336_rnaviral_assembled	NC_003630.1	Pepper mild mottle virus, complete genome	99.776	447	1	0	1	447	3900	3454	0
SL506383_rnaviral_assembled_NODE_11027_length_447_cov_1.794118_g9015_i0	447	No	NA	1	0	1	Low-quality	Genome-fragment	0.86	AAI-based (high-confidence)	0	1	no viral genes detected	SL506383_rnaviral_assembled	NC_031940.1	Salmonella phage 118970_sal3, complete genome	94.286	35	2	0	70	104	19472	19438	6.86e-06
SL506383_rnaviral_assembled_NODE_11027_length_447_cov_1.794118_g9015_i0	447	No	NA	1	0	1	Low-quality	Genome-fragment	0.86	AAI-based (high-confidence)	0	1	no viral genes detected	SL506383_rnaviral_assembled	NC_031940.1	Salmonella phage 118970_sal3, complete genome	94.286	35	2	0	70	104	59061	59027	6.86e-06
SL506383_rnaviral_assembled_NODE_11027_length_447_cov_1.794118_g9015_i0	447	No	NA	1	0	1	Low-quality	Genome-fragment	0.86	AAI-based (high-confidence)	0	1	no viral genes detected	SL506383_rnaviral_assembled	NC_004313.1	Salmonella phage ST64B, complete genome	94.286	35	2	0	70	104	21103	21069	6.86e-06
SL506426_rnaviral_assembled_NODE_13148_length_447_cov_2.160428_g10702_i0	447	No	NA	1	1	0	Low-quality	Genome-fragment	0.34	HMM-based (lower-bound)	0	1		SL506426_rnaviral_assembled	NC_003630.1	Pepper mild mottle virus, complete genome	99.329	447	3	0	1	447	4483	4929	0
SL505981_rnaviral_assembled_NODE_7030_length_446_cov_3.174263_g5893_i0	446	No	NA	1	1	0	Low-quality	Genome-fragment	0.34	HMM-based (lower-bound)	0	1		SL505981_rnaviral_assembled	NC_003630.1	Pepper mild mottle virus, complete genome	96.861	446	14	0	1	446	2259	2704	0
SL506039_rnaviral_assembled_NODE_10488_length_446_cov_1.949062_g9168_i0	446	No	NA	2	0	0	Low-quality	Genome-fragment	1.38	AAI-based (high-confidence)	0	1	no viral genes detected	SL506039_rnaviral_assembled	NC_009542.2	Aeromonas phage phiO18P, complete genome	90.359	446	43	0	1	446	26173	26618	5.46e-166
SL506229_rnaviral_assembled_NODE_13683_length_446_cov_1.509383_g11298_i0	446	No	NA	1	1	0	Low-quality	Genome-fragment	0.34	HMM-based (lower-bound)	0	1		SL506229_rnaviral_assembled	NC_001367.1	Tobacco mosaic virus, complete genome	96.629	445	15	0	2	446	4412	4856	0
SL506246_rnaviral_assembled_NODE_8818_length_446_cov_3.005362_g7690_i0	446	No	NA	1	1	0	Low-quality	Genome-fragment	0.34	HMM-based (lower-bound)	0	1		SL506246_rnaviral_assembled	NC_001801.1	Cucumber green mottle mosaic virus, complete genome	97.561	410	9	1	3	411	449	40	0
SL506263_rnaviral_assembled_NODE_8023_length_446_cov_1.450402_g6902_i0	446	No	NA	1	1	0	Low-quality	Genome-fragment	3.87	HMM-based (lower-bound)	0	1.09		SL506263_rnaviral_assembled	NC_003630.1	Pepper mild mottle virus, complete genome	98.496	399	6	0	48	446	5715	5317	0
SL506263_rnaviral_assembled_NODE_8023_length_446_cov_1.450402_g6902_i0	446	No	NA	1	1	0	Low-quality	Genome-fragment	3.87	HMM-based (lower-bound)	0	1.09		SL506263_rnaviral_assembled	NC_003630.1	Pepper mild mottle virus, complete genome	96.364	55	2	0	1	55	5595	5541	5.21e-17
SL506275_rnaviral_assembled_NODE_5222_length_446_cov_4.595174_g4356_i0	446	No	NA	1	1	0	Low-quality	Genome-fragment	5.5	AAI-based (high-confidence)	0	1		SL506275_rnaviral_assembled	NC_022252.1	Blueberry shock virus isolate Berkely segment RNA3 movement protein and coat protein genes, complete cds	98.43	446	7	0	1	446	1058	613	0
SL506287_rnaviral_assembled_NODE_7815_length_446_cov_4.211796_g6596_i0	446	No	NA	1	0	0	Low-quality	Genome-fragment	0.37	AAI-based (high-confidence)	0	1	no viral genes detected	SL506287_rnaviral_assembled	NC_042128.1	Escherichia phage RCS47, complete genome	100	425	0	0	22	446	16766	16342	0
SL506287_rnaviral_assembled_NODE_7815_length_446_cov_4.211796_g6596_i0	446	No	NA	1	0	0	Low-quality	Genome-fragment	0.37	AAI-based (high-confidence)	0	1	no viral genes detected	SL506287_rnaviral_assembled	NC_042128.1	Escherichia phage RCS47, complete genome	100	425	0	0	22	446	25583	25159	0
SL506353_rnaviral_assembled_NODE_15143_length_446_cov_1.538874_g13444_i0	446	No	NA	1	1	0	Low-quality	Genome-fragment	0.39	AAI-based (high-confidence)	0	1		SL506353_rnaviral_assembled	NC_047949.1	Aeromonas phage AhSzq-1, partial genome	94.157	445	26	0	2	446	47490	47934	0
SL506353_rnaviral_assembled_NODE_15143_length_446_cov_1.538874_g13444_i0	446	No	NA	1	1	0	Low-quality	Genome-fragment	0.39	AAI-based (high-confidence)	0	1		SL506353_rnaviral_assembled	NC_047950.1	Aeromonas phage AhSzw-1, complete genome	93.483	445	29	0	2	446	44759	45203	0
SL506365_rnaviral_assembled_NODE_7993_length_446_cov_1.109920_g7045_i0	446	No	NA	1	0	0	Low-quality	Genome-fragment	0.43	AAI-based (high-confidence)	0	1	no viral genes detected	SL506365_rnaviral_assembled	NC_031129.1	Salmonella phage SJ46, complete genome	100	446	0	0	1	446	67111	66666	0
SL506365_rnaviral_assembled_NODE_7993_length_446_cov_1.109920_g7045_i0	446	No	NA	1	0	0	Low-quality	Genome-fragment	0.43	AAI-based (high-confidence)	0	1	no viral genes detected	SL506365_rnaviral_assembled	NC_031129.1	Salmonella phage SJ46, complete genome	94.737	38	1	1	1	37	58480	58517	5.29e-07
SL506366_rnaviral_assembled_NODE_13988_length_446_cov_1.117962_g12133_i0	446	No	NA	1	0	0	Low-quality	Genome-fragment	0.43	AAI-based (high-confidence)	0	1	no viral genes detected	SL506366_rnaviral_assembled	NC_031129.1	Salmonella phage SJ46, complete genome	99.769	432	1	0	15	446	67113	66682	0
SL506366_rnaviral_assembled_NODE_13988_length_446_cov_1.117962_g12133_i0	446	No	NA	1	0	0	Low-quality	Genome-fragment	0.43	AAI-based (high-confidence)	0	1	no viral genes detected	SL506366_rnaviral_assembled	NC_031129.1	Salmonella phage SJ46, complete genome	94.737	38	1	1	17	53	58480	58517	5.29e-07
SL506429_rnaviral_assembled_NODE_9443_length_446_cov_1.008043_g7870_i0	446	No	NA	1	1	0	Low-quality	Genome-fragment	3.42	HMM-based (lower-bound)	0	1		SL506429_rnaviral_assembled	NC_033045.1	Hubei picorna-like virus 62 strain spider133936 hypothetical protein gene, complete cds	92.081	442	35	0	1	442	6786	6345	4.16e-177
SL506429_rnaviral_assembled_NODE_9443_length_446_cov_1.008043_g7870_i0	446	No	NA	1	1	0	Low-quality	Genome-fragment	3.42	HMM-based (lower-bound)	0	1		SL506429_rnaviral_assembled	NC_032990.1	Hubei picorna-like virus 63 strain insectZJ97544 hypothetical protein gene, complete cds	91.629	442	37	0	1	442	6756	6315	9e-174
SL506436_rnaviral_assembled_NODE_12243_length_446_cov_6.404826_g10778_i0	446	No	NA	1	0	0	Low-quality	Genome-fragment	0.18	AAI-based (medium-confidence)	0	1	no viral genes detected	SL506436_rnaviral_assembled	NC_049851.1	Burkholderia phage BcepSauron, complete genome	90	50	5	0	37	86	95108	95157	3.16e-09
SL506436_rnaviral_assembled_NODE_12243_length_446_cov_6.404826_g10778_i0	446	No	NA	1	0	0	Low-quality	Genome-fragment	0.18	AAI-based (medium-confidence)	0	1	no viral genes detected	SL506436_rnaviral_assembled	NC_049850.1	Burkholderia phage BcepSaruman, complete genome	90	50	5	0	37	86	95326	95375	3.16e-09
SL506438_rnaviral_assembled_NODE_15694_length_446_cov_6.605898_g13656_i0	446	No	NA	1	0	0	Low-quality	Genome-fragment	1.44	AAI-based (high-confidence)	0	1	no viral genes detected	SL506438_rnaviral_assembled	NC_054952.1	Stenotrophomonas phage IME-SM1, complete genome	91.358	81	7	0	98	178	149086	149006	4e-23
SL506438_rnaviral_assembled_NODE_15694_length_446_cov_6.605898_g13656_i0	446	No	NA	1	0	0	Low-quality	Genome-fragment	1.44	AAI-based (high-confidence)	0	1	no viral genes detected	SL506438_rnaviral_assembled	NC_048804.1	Stenotrophomonas phage Mendera, complete genome	92.208	77	6	0	102	178	67886	67810	1.44e-22
SL506438_rnaviral_assembled_NODE_15694_length_446_cov_6.605898_g13656_i0	446	No	NA	1	0	0	Low-quality	Genome-fragment	1.44	AAI-based (high-confidence)	0	1	no viral genes detected	SL506438_rnaviral_assembled	NC_048802.1	Stenotrophomonas phage Moby, complete genome	92.208	77	6	0	102	178	67901	67825	1.44e-22
SL506438_rnaviral_assembled_NODE_15694_length_446_cov_6.605898_g13656_i0	446	No	NA	1	0	0	Low-quality	Genome-fragment	1.44	AAI-based (high-confidence)	0	1	no viral genes detected	SL506438_rnaviral_assembled	NC_048755.1	Stenotrophomonas phage YB07, complete genome	92.208	77	6	0	102	178	77814	77738	1.44e-22
SL506438_rnaviral_assembled_NODE_15694_length_446_cov_6.605898_g13656_i0	446	No	NA	1	0	0	Low-quality	Genome-fragment	1.44	AAI-based (high-confidence)	0	1	no viral genes detected	SL506438_rnaviral_assembled	NC_004629.1	Pseudomonas phage phiKZ, complete genome	97.368	38	1	0	227	264	269654	269691	3.16e-09
SL506438_rnaviral_assembled_NODE_15694_length_446_cov_6.605898_g13656_i0	446	No	NA	1	0	0	Low-quality	Genome-fragment	1.44	AAI-based (high-confidence)	0	1	no viral genes detected	SL506438_rnaviral_assembled	NC_048773.1	Aeromonas phage 4_4572, complete genome	100	29	0	0	32	60	71540	71512	6.84e-06
SL506446_rnaviral_assembled_NODE_11491_length_446_cov_1.077748_g9983_i0	446	No	NA	1	0	0	Low-quality	Genome-fragment	1.03	AAI-based (high-confidence)	0	1	no viral genes detected	SL506446_rnaviral_assembled	NC_049942.1	Escherichia phage JLK-2012, complete sequence	94.521	73	4	0	374	446	23635	23563	1.11e-23
SL506446_rnaviral_assembled_NODE_11491_length_446_cov_1.077748_g9983_i0	446	No	NA	1	0	0	Low-quality	Genome-fragment	1.03	AAI-based (high-confidence)	0	1	no viral genes detected	SL506446_rnaviral_assembled	NC_016158.1	Escherichia phage HK639, complete genome	94.545	55	3	0	374	428	44517	44463	2.43e-15
SL505989_rnaviral_assembled_NODE_12298_length_445_cov_2.010753_g10749_i0	445	No	NA	1	1	0	Low-quality	Genome-fragment	1.14	HMM-based (lower-bound)	0	1		SL505989_rnaviral_assembled	NC_009542.2	Aeromonas phage phiO18P, complete genome	94.843	446	21	2	1	445	17852	17408	0
SL506017_rnaviral_assembled_NODE_13424_length_445_cov_2.048387_g11332_i0	445	No	NA	1	1	0	Low-quality	Genome-fragment	0.34	HMM-based (lower-bound)	0	1		SL506017_rnaviral_assembled	NC_003630.1	Pepper mild mottle virus, complete genome	97.753	445	10	0	1	445	3019	2575	0
SL506020_rnaviral_assembled_NODE_11495_length_445_cov_1.895161_g10080_i0	445	No	NA	1	0	0	Low-quality	Genome-fragment	0.37	AAI-based (high-confidence)	0	1	no viral genes detected	SL506020_rnaviral_assembled	NC_042128.1	Escherichia phage RCS47, complete genome	100	445	0	0	1	445	16554	16110	0
SL506020_rnaviral_assembled_NODE_11495_length_445_cov_1.895161_g10080_i0	445	No	NA	1	0	0	Low-quality	Genome-fragment	0.37	AAI-based (high-confidence)	0	1	no viral genes detected	SL506020_rnaviral_assembled	NC_042128.1	Escherichia phage RCS47, complete genome	100	445	0	0	1	445	25371	24927	0
SL506023_rnaviral_assembled_NODE_8774_length_445_cov_2.233871_g7528_i0	445	No	NA	1	1	0	Low-quality	Genome-fragment	0.68	HMM-based (lower-bound)	0	1		SL506023_rnaviral_assembled	NC_042342.1	Pseudomonas virus H66, complete genome	94.444	36	2	0	404	439	28564	28529	1.9e-06
SL506023_rnaviral_assembled_NODE_8774_length_445_cov_2.233871_g7528_i0	445	No	NA	1	1	0	Low-quality	Genome-fragment	0.68	HMM-based (lower-bound)	0	1		SL506023_rnaviral_assembled	NC_006552.1	Pseudomonas phage F116, complete genome	94.444	36	2	0	404	439	28815	28780	1.9e-06
SL506034_rnaviral_assembled_NODE_6260_length_445_cov_4.341398_g5481_i0	445	No	NA	1	1	0	Low-quality	Genome-fragment	0.34	HMM-based (lower-bound)	0	1		SL506034_rnaviral_assembled	NC_028478.1	Tomato brown rugose fruit virus isolate Tom1-Jo, complete genome	99.55	444	2	0	1	444	2899	3342	0
SL506197_rnaviral_assembled_NODE_13150_length_445_cov_1.822581_g11295_i0	445	No	NA	1	0	0	Low-quality	Genome-fragment	5.19	AAI-based (medium-confidence)	0	1	no viral genes detected	SL506197_rnaviral_assembled	NC_005856.1	Enterobacteria phage P1, complete genome	98.646	443	6	0	3	445	8201	8643	0
SL506197_rnaviral_assembled_NODE_13150_length_445_cov_1.822581_g11295_i0	445	No	NA	1	0	0	Low-quality	Genome-fragment	5.19	AAI-based (medium-confidence)	0	1	no viral genes detected	SL506197_rnaviral_assembled	NC_042128.1	Escherichia phage RCS47, complete genome	94.808	443	23	0	3	445	106973	106531	0
SL506197_rnaviral_assembled_NODE_13150_length_445_cov_1.822581_g11295_i0	445	No	NA	1	0	0	Low-quality	Genome-fragment	5.19	AAI-based (medium-confidence)	0	1	no viral genes detected	SL506197_rnaviral_assembled	NC_042128.1	Escherichia phage RCS47, complete genome	94.808	443	23	0	3	445	114321	113879	0
SL506207_rnaviral_assembled_NODE_11295_length_445_cov_2.809140_g9469_i0	445	No	NA	2	0	0	Low-quality	Genome-fragment	4.26	AAI-based (high-confidence)	0	1	no viral genes detected	SL506207_rnaviral_assembled	NC_028391.1	Shuangao insect virus 7 strain SKC segment 2, complete sequence	99.551	445	2	0	1	445	657	213	0
SL506227_rnaviral_assembled_NODE_15285_length_445_cov_3.830645_g12938_i0	445	No	NA	1	1	0	Low-quality	Genome-fragment	6.96	AAI-based (high-confidence)	0	1		SL506227_rnaviral_assembled	NC_003630.1	Pepper mild mottle virus, complete genome	99.551	445	2	0	1	445	5116	5560	0
SL506232_rnaviral_assembled_NODE_10114_length_445_cov_2.905914_g8999_i0	445	No	NA	1	0	0	Low-quality	Genome-fragment	1.28	AAI-based (medium-confidence)	0	1	no viral genes detected	SL506232_rnaviral_assembled	NC_031129.1	Salmonella phage SJ46, complete genome	92.809	445	26	2	1	445	62211	61773	0
SL506274_rnaviral_assembled_NODE_12412_length_445_cov_2.448925_g10332_i0	445	No	NA	1	0	0	Low-quality	Genome-fragment	0.37	AAI-based (high-confidence)	0	1	no viral genes detected	SL506274_rnaviral_assembled	NC_042128.1	Escherichia phage RCS47, complete genome	100	445	0	0	1	445	16492	16048	0
SL506274_rnaviral_assembled_NODE_12412_length_445_cov_2.448925_g10332_i0	445	No	NA	1	0	0	Low-quality	Genome-fragment	0.37	AAI-based (high-confidence)	0	1	no viral genes detected	SL506274_rnaviral_assembled	NC_042128.1	Escherichia phage RCS47, complete genome	100	445	0	0	1	445	25309	24865	0
SL506305_rnaviral_assembled_NODE_11218_length_445_cov_5.647849_g9568_i0	445	No	NA	1	1	0	Low-quality	Genome-fragment	6.55	AAI-based (medium-confidence)	0	1.03		SL506305_rnaviral_assembled	NC_002692.1	Tomato mosaic virus, complete genome	99.664	298	1	0	1	298	5988	6285	9.24e-154
SL506305_rnaviral_assembled_NODE_11218_length_445_cov_5.647849_g9568_i0	445	No	NA	1	1	0	Low-quality	Genome-fragment	6.55	AAI-based (medium-confidence)	0	1.03		SL506305_rnaviral_assembled	NC_001367.1	Tobacco mosaic virus, complete genome	98.639	147	2	0	299	445	6235	6381	3.75e-68
SL506305_rnaviral_assembled_NODE_11218_length_445_cov_5.647849_g9568_i0	445	No	NA	1	1	0	Low-quality	Genome-fragment	6.55	AAI-based (medium-confidence)	0	1.03		SL506305_rnaviral_assembled	NC_009041.1	Rehmannia mosaic virus, complete genome	94.558	147	8	0	299	445	6235	6381	3.8e-58
SL506305_rnaviral_assembled_NODE_11218_length_445_cov_5.647849_g9568_i0	445	No	NA	1	1	0	Low-quality	Genome-fragment	6.55	AAI-based (medium-confidence)	0	1.03		SL506305_rnaviral_assembled	NC_028478.1	Tomato brown rugose fruit virus isolate Tom1-Jo, complete genome	91.489	141	12	0	299	439	6234	6374	3.85e-48
SL506305_rnaviral_assembled_NODE_11218_length_445_cov_5.647849_g9568_i0	445	No	NA	1	1	0	Low-quality	Genome-fragment	6.55	AAI-based (medium-confidence)	0	1.03		SL506305_rnaviral_assembled	NC_022801.1	Yellow tailflower mild mottle virus isolate Cervantes, complete genome	91.304	69	2	3	302	367	6217	6284	5.2e-17
SL506305_rnaviral_assembled_NODE_11218_length_445_cov_5.647849_g9568_i0	445	No	NA	1	1	0	Low-quality	Genome-fragment	6.55	AAI-based (medium-confidence)	0	1.03		SL506305_rnaviral_assembled	NC_022801.1	Yellow tailflower mild mottle virus isolate Cervantes, complete genome	90.566	53	5	0	239	291	6217	6269	6.78e-11
SL506305_rnaviral_assembled_NODE_11218_length_445_cov_5.647849_g9568_i0	445	No	NA	1	1	0	Low-quality	Genome-fragment	6.55	AAI-based (medium-confidence)	0	1.03		SL506305_rnaviral_assembled	NC_003630.1	Pepper mild mottle virus, complete genome	92.857	56	4	0	302	357	6198	6253	3.13e-14
SL506305_rnaviral_assembled_NODE_11218_length_445_cov_5.647849_g9568_i0	445	No	NA	1	1	0	Low-quality	Genome-fragment	6.55	AAI-based (medium-confidence)	0	1.03		SL506305_rnaviral_assembled	NC_003630.1	Pepper mild mottle virus, complete genome	91.111	45	4	0	247	291	6206	6250	4.08e-08
SL506337_rnaviral_assembled_NODE_10322_length_445_cov_2.392473_g8796_i0	445	No	NA	1	1	0	Low-quality	Genome-fragment	0.34	HMM-based (lower-bound)	0	1		SL506337_rnaviral_assembled	NC_028478.1	Tomato brown rugose fruit virus isolate Tom1-Jo, complete genome	99.775	445	1	0	1	445	4169	3725	0
SL506341_rnaviral_assembled_NODE_17008_length_445_cov_1.532258_g15435_i0	445	No	NA	1	1	0	Low-quality	Genome-fragment	0.49	HMM-based (lower-bound)	0	1		SL506341_rnaviral_assembled	NC_018282.1	Pseudomonas phage MP1412, complete genome	94.915	59	3	0	192	250	55793	55851	1.45e-17
SL506377_rnaviral_assembled_NODE_7285_length_445_cov_2.408602_g6419_i0	445	No	NA	1	0	0	Low-quality	Genome-fragment	0.45	AAI-based (high-confidence)	0	1	no viral genes detected	SL506377_rnaviral_assembled	NC_024711.1	Uncultured crAssphage, complete genome	95.842	457	7	1	1	445	53564	53108	0
SL506395_rnaviral_assembled_NODE_13148_length_445_cov_1.604839_g11407_i0	445	No	NA	2	0	0	Low-quality	Genome-fragment	0.86	AAI-based (high-confidence)	0	1	no viral genes detected	SL506395_rnaviral_assembled	NC_048048.2	Caulobacter phage CcrSC, complete genome	94.118	51	3	0	394	444	82334	82384	4.05e-13
SL506409_rnaviral_assembled_NODE_12419_length_445_cov_1.529570_g10861_i0	445	No	NA	1	1	0	Low-quality	Genome-fragment	0.34	HMM-based (lower-bound)	0	1		SL506409_rnaviral_assembled	NC_001801.1	Cucumber green mottle mosaic virus, complete genome	96.854	445	14	0	1	445	2671	3115	0
WGOK-210401C_B06_rnaviral_assembled_NODE_13010_length_445_cov_1.922043_g11790_i0	445	No	NA	1	1	0	Low-quality	Genome-fragment	0.29	HMM-based (lower-bound)	0	1		WGOK-210401C_B06_rnaviral_assembled	NC_025459.1	Aeromonas phage pAh6-C, complete genome	97.978	445	9	0	1	445	15477	15033	0
SL506013_rnaviral_assembled_NODE_9789_length_444_cov_2.121294_g8226_i0	444	No	NA	1	1	0	Low-quality	Genome-fragment	0.34	HMM-based (lower-bound)	0	1		SL506013_rnaviral_assembled	NC_001556.1	Tobacco mild green mosaic virus, complete genome	98.874	444	5	0	1	444	2851	3294	0
SL506016_rnaviral_assembled_NODE_9954_length_444_cov_0.886792_g8224_i0	444	No	NA	1	0	0	Low-quality	Genome-fragment	1.03	AAI-based (high-confidence)	0	1	no viral genes detected	SL506016_rnaviral_assembled	NC_016158.1	Escherichia phage HK639, complete genome	98	50	1	0	190	239	44474	44523	6.71e-16
SL506029_rnaviral_assembled_NODE_9434_length_444_cov_1.800539_g8136_i0	444	No	NA	1	1	0	Low-quality	Genome-fragment	10.35	HMM-based (lower-bound)	0	1		SL506029_rnaviral_assembled	NC_019453.1	Caulobacter phage phiCb5, complete genome	94.82	444	23	0	1	444	2891	2448	0
SL506053_rnaviral_assembled_NODE_3209_length_444_cov_6.619946_g2961_i0	444	No	NA	1	1	0	Low-quality	Genome-fragment	1.33	AAI-based (high-confidence)	0	1		SL506053_rnaviral_assembled	NC_009542.2	Aeromonas phage phiO18P, complete genome	93.018	444	31	0	1	444	17211	17654	0
SL506179_rnaviral_assembled_NODE_10231_length_444_cov_1.315364_g8245_i0	444	No	NA	1	1	0	Low-quality	Genome-fragment	6.95	AAI-based (high-confidence)	0	1		SL506179_rnaviral_assembled	NC_003630.1	Pepper mild mottle virus, complete genome	99.546	441	2	0	1	441	5116	5556	0
SL506259_rnaviral_assembled_NODE_9904_length_444_cov_2.051213_g8489_i0	444	No	NA	2	2	0	Low-quality	Genome-fragment	7.51	HMM-based (lower-bound)	0	1		SL506259_rnaviral_assembled	NC_001504.1	Melon necrotic spot virus, genome	96.614	443	14	1	3	444	1717	2159	0
SL506263_rnaviral_assembled_NODE_8063_length_444_cov_1.913747_g6942_i0	444	No	NA	1	1	0	Low-quality	Genome-fragment	0.34	HMM-based (lower-bound)	0	1		SL506263_rnaviral_assembled	NC_003630.1	Pepper mild mottle virus, complete genome	98.649	444	6	0	1	444	539	96	0
SL506345_rnaviral_assembled_NODE_5552_length_444_cov_2.342318_g4884_i0	444	No	NA	2	0	0	Low-quality	Genome-fragment	3.28	AAI-based (high-confidence)	0	1	no viral genes detected	SL506345_rnaviral_assembled	NC_042073.1	Pseudomonas phage phiYY segment S, complete sequence	91.403	442	38	0	3	444	437	878	4.17e-172
SL506352_rnaviral_assembled_NODE_10444_length_444_cov_1.716981_g8779_i0	444	No	NA	2	2	0	Low-quality	Genome-fragment	0.34	HMM-based (lower-bound)	0	1		SL506352_rnaviral_assembled	NC_028478.1	Tomato brown rugose fruit virus isolate Tom1-Jo, complete genome	100	444	0	0	1	444	3207	3650	0
SL506357_rnaviral_assembled_NODE_16384_length_444_cov_2.595687_g14282_i0	444	No	NA	1	0	1	Low-quality	Genome-fragment	0.43	AAI-based (high-confidence)	0	1	no viral genes detected	SL506357_rnaviral_assembled	NC_031129.1	Salmonella phage SJ46, complete genome	99.211	380	3	0	1	380	66941	66562	0
SL506448_rnaviral_assembled_NODE_2367_length_444_cov_7.264151_g2251_i0	444	No	NA	1	1	0	Low-quality	Genome-fragment	0.28	AAI-based (high-confidence)	0	1		SL506448_rnaviral_assembled	NC_054937.1	Salmonella phage pSe_SNUABM_01, complete genome	91.005	189	16	1	8	195	63095	63283	6.26e-66
SL506448_rnaviral_assembled_NODE_2367_length_444_cov_7.264151_g2251_i0	444	No	NA	1	1	0	Low-quality	Genome-fragment	0.28	AAI-based (high-confidence)	0	1		SL506448_rnaviral_assembled	NC_025448.1	Enterobacteria phage RB27, complete genome	91.005	189	16	1	8	195	60470	60658	6.26e-66
SL506448_rnaviral_assembled_NODE_2367_length_444_cov_7.264151_g2251_i0	444	No	NA	1	1	0	Low-quality	Genome-fragment	0.28	AAI-based (high-confidence)	0	1		SL506448_rnaviral_assembled	NC_055713.1	Shigella phage KNP5, genome	90.476	189	17	1	8	195	64100	64288	2.91e-64
SL506448_rnaviral_assembled_NODE_2367_length_444_cov_7.264151_g2251_i0	444	No	NA	1	1	0	Low-quality	Genome-fragment	0.28	AAI-based (high-confidence)	0	1		SL506448_rnaviral_assembled	NC_041919.1	Escherichia phage HP3, complete genome	90.476	189	17	1	8	195	96757	96569	2.91e-64
SL506448_rnaviral_assembled_NODE_2367_length_444_cov_7.264151_g2251_i0	444	No	NA	1	1	0	Low-quality	Genome-fragment	0.28	AAI-based (high-confidence)	0	1		SL506448_rnaviral_assembled	NC_054914.1	Escherichia phage vB_EcoM-fFiEco06, complete genome	90.476	189	17	1	8	195	61851	62039	2.91e-64
SL506448_rnaviral_assembled_NODE_2367_length_444_cov_7.264151_g2251_i0	444	No	NA	1	1	0	Low-quality	Genome-fragment	0.28	AAI-based (high-confidence)	0	1		SL506448_rnaviral_assembled	NC_055723.1	Yersinia phage fPS-90 genome assembly, chromosome: I	90.476	189	17	1	8	195	62447	62635	2.91e-64
SL506448_rnaviral_assembled_NODE_2367_length_444_cov_7.264151_g2251_i0	444	No	NA	1	1	0	Low-quality	Genome-fragment	0.28	AAI-based (high-confidence)	0	1		SL506448_rnaviral_assembled	NC_042039.1	Shigella phage Sf22, complete genome	90.476	189	17	1	8	195	6663	6851	2.91e-64
SL506448_rnaviral_assembled_NODE_2367_length_444_cov_7.264151_g2251_i0	444	No	NA	1	1	0	Low-quality	Genome-fragment	0.28	AAI-based (high-confidence)	0	1		SL506448_rnaviral_assembled	NC_054935.2	Escherichia phage YUEEL01, complete genome	90.476	189	17	1	8	195	75712	75524	2.91e-64
SL506448_rnaviral_assembled_NODE_2367_length_444_cov_7.264151_g2251_i0	444	No	NA	1	1	0	Low-quality	Genome-fragment	0.28	AAI-based (high-confidence)	0	1		SL506448_rnaviral_assembled	NC_054942.1	Shigella phage SH7, complete genome	90.476	189	17	1	8	195	59260	59448	2.91e-64
SL506448_rnaviral_assembled_NODE_2367_length_444_cov_7.264151_g2251_i0	444	No	NA	1	1	0	Low-quality	Genome-fragment	0.28	AAI-based (high-confidence)	0	1		SL506448_rnaviral_assembled	NC_054929.1	Escherichia phage PE37, complete genome	90.476	189	17	1	8	195	102312	102124	2.91e-64
SL506448_rnaviral_assembled_NODE_2367_length_444_cov_7.264151_g2251_i0	444	No	NA	1	1	0	Low-quality	Genome-fragment	0.28	AAI-based (high-confidence)	0	1		SL506448_rnaviral_assembled	NC_054902.1	Enterobacteria phage Aplg8, complete genome	90.476	189	17	1	8	195	6333	6521	2.91e-64
SL506448_rnaviral_assembled_NODE_2367_length_444_cov_7.264151_g2251_i0	444	No	NA	1	1	0	Low-quality	Genome-fragment	0.28	AAI-based (high-confidence)	0	1		SL506448_rnaviral_assembled	NC_025829.1	Shigella phage pSs-1, complete genome	90.476	189	17	1	8	195	65093	65281	2.91e-64
SL506448_rnaviral_assembled_NODE_2367_length_444_cov_7.264151_g2251_i0	444	No	NA	1	1	0	Low-quality	Genome-fragment	0.28	AAI-based (high-confidence)	0	1		SL506448_rnaviral_assembled	NC_019503.1	Enterobacteria phage ime09, complete genome	90.476	189	17	1	8	195	60067	60255	2.91e-64
SL506448_rnaviral_assembled_NODE_2367_length_444_cov_7.264151_g2251_i0	444	No	NA	1	1	0	Low-quality	Genome-fragment	0.28	AAI-based (high-confidence)	0	1		SL506448_rnaviral_assembled	NC_015457.1	Shigella phage Shfl2, complete genome	90.476	189	17	1	8	195	59797	59985	2.91e-64
SL506448_rnaviral_assembled_NODE_2367_length_444_cov_7.264151_g2251_i0	444	No	NA	1	1	0	Low-quality	Genome-fragment	0.28	AAI-based (high-confidence)	0	1		SL506448_rnaviral_assembled	NC_054940.1	Shigella phage JK45, complete genome	90	190	18	1	7	195	63542	63731	3.76e-63
SL506448_rnaviral_assembled_NODE_2367_length_444_cov_7.264151_g2251_i0	444	No	NA	1	1	0	Low-quality	Genome-fragment	0.28	AAI-based (high-confidence)	0	1		SL506448_rnaviral_assembled	NC_055718.1	Escherichia phage phiC120, complete genome	90	190	18	1	7	195	151169	151358	3.76e-63
SL506448_rnaviral_assembled_NODE_2367_length_444_cov_7.264151_g2251_i0	444	No	NA	1	1	0	Low-quality	Genome-fragment	0.28	AAI-based (high-confidence)	0	1		SL506448_rnaviral_assembled	NC_055709.1	Escherichia phage phiE142, complete genome	90	190	18	1	7	195	74996	75185	3.76e-63
SL506448_rnaviral_assembled_NODE_2367_length_444_cov_7.264151_g2251_i0	444	No	NA	1	1	0	Low-quality	Genome-fragment	0.28	AAI-based (high-confidence)	0	1		SL506448_rnaviral_assembled	NC_025830.1	Escherichia phage Av-05, complete genome	90	190	18	1	7	195	109290	109101	3.76e-63
SL506448_rnaviral_assembled_NODE_2367_length_444_cov_7.264151_g2251_i0	444	No	NA	1	1	0	Low-quality	Genome-fragment	0.28	AAI-based (high-confidence)	0	1		SL506448_rnaviral_assembled	NC_031030.1	Escherichia phage UFV-AREG1, complete genome	90.751	173	16	0	24	196	60722	60894	2.93e-59
SL506448_rnaviral_assembled_NODE_2367_length_444_cov_7.264151_g2251_i0	444	No	NA	1	1	0	Low-quality	Genome-fragment	0.28	AAI-based (high-confidence)	0	1		SL506448_rnaviral_assembled	NC_055748.1	Klebsiella phage Mineola, complete genome	91.176	170	14	1	26	195	57548	57716	1.05e-58
WC0Dg-210525-14_B06_rnaviral_assembled_NODE_10047_length_444_cov_2.355795_g8285_i0	444	No	NA	1	1	0	Low-quality	Genome-fragment	0.34	HMM-based (lower-bound)	0	1		WC0Dg-210525-14_B06_rnaviral_assembled	NC_001801.1	Cucumber green mottle mosaic virus, complete genome	97.973	444	9	0	1	444	2375	2818	0
SL505985_rnaviral_assembled_NODE_7762_length_443_cov_155.583784_g6799_i0	443	No	NA	1	0	0	Low-quality	Genome-fragment	1.13	AAI-based (high-confidence)	0	1	no viral genes detected	SL505985_rnaviral_assembled	NC_049448.1	Klebsiella phage ST437-OXA245phi4.1, complete genome	97.521	363	8	1	81	443	991	630	5.34e-176
SL505985_rnaviral_assembled_NODE_7762_length_443_cov_155.583784_g6799_i0	443	No	NA	1	0	0	Low-quality	Genome-fragment	1.13	AAI-based (high-confidence)	0	1	no viral genes detected	SL505985_rnaviral_assembled	NC_049448.1	Klebsiella phage ST437-OXA245phi4.1, complete genome	100	46	0	0	81	126	37557	37512	2.41e-15
SL505985_rnaviral_assembled_NODE_7762_length_443_cov_155.583784_g6799_i0	443	No	NA	1	0	0	Low-quality	Genome-fragment	1.13	AAI-based (high-confidence)	0	1	no viral genes detected	SL505985_rnaviral_assembled	NC_049454.1	Klebsiella phage ST15-OXA48phi14.1, complete genome	97.521	363	8	1	81	443	32849	33210	5.34e-176
SL505985_rnaviral_assembled_NODE_7762_length_443_cov_155.583784_g6799_i0	443	No	NA	1	0	0	Low-quality	Genome-fragment	1.13	AAI-based (high-confidence)	0	1	no viral genes detected	SL505985_rnaviral_assembled	NC_049342.1	Escherichia phage 500465-1, complete genome	95.604	364	13	3	81	443	30061	30422	2.52e-164
SL505985_rnaviral_assembled_NODE_7762_length_443_cov_155.583784_g6799_i0	443	No	NA	1	0	0	Low-quality	Genome-fragment	1.13	AAI-based (high-confidence)	0	1	no viral genes detected	SL505985_rnaviral_assembled	NC_047753.1	Salmonella phage SEN8, complete genome	100	46	0	0	81	126	25868	25913	2.41e-15
SL505985_rnaviral_assembled_NODE_7762_length_443_cov_155.583784_g6799_i0	443	No	NA	1	0	0	Low-quality	Genome-fragment	1.13	AAI-based (high-confidence)	0	1	no viral genes detected	SL505985_rnaviral_assembled	NC_047854.1	Cronobacter phage ESSI-2, complete genome	97.959	49	1	0	81	129	28025	27977	2.41e-15
SL505985_rnaviral_assembled_NODE_7762_length_443_cov_155.583784_g6799_i0	443	No	NA	1	0	0	Low-quality	Genome-fragment	1.13	AAI-based (high-confidence)	0	1	no viral genes detected	SL505985_rnaviral_assembled	NC_019488.1	Salmonella phage RE-2010, complete genome	100	46	0	0	81	126	39	84	2.41e-15
SL505985_rnaviral_assembled_NODE_7762_length_443_cov_155.583784_g6799_i0	443	No	NA	1	0	0	Low-quality	Genome-fragment	1.13	AAI-based (high-confidence)	0	1	no viral genes detected	SL505985_rnaviral_assembled	NC_019488.1	Salmonella phage RE-2010, complete genome	100	46	0	0	81	126	34072	34117	2.41e-15
SL506021_rnaviral_assembled_NODE_12983_length_443_cov_1.713514_g10838_i0	443	No	NA	1	1	0	Low-quality	Genome-fragment	7.5	HMM-based (lower-bound)	0	1		SL506021_rnaviral_assembled	NC_001504.1	Melon necrotic spot virus, genome	94.357	443	25	0	1	443	1292	1734	0
SL506040_rnaviral_assembled_NODE_8421_length_443_cov_2.821622_g7363_i0	443	No	NA	1	0	0	Low-quality	Genome-fragment	0.18	AAI-based (medium-confidence)	0	1	no viral genes detected	SL506040_rnaviral_assembled	NC_049851.1	Burkholderia phage BcepSauron, complete genome	97.222	36	1	0	361	396	95157	95122	4.06e-08
SL506040_rnaviral_assembled_NODE_8421_length_443_cov_2.821622_g7363_i0	443	No	NA	1	0	0	Low-quality	Genome-fragment	0.18	AAI-based (medium-confidence)	0	1	no viral genes detected	SL506040_rnaviral_assembled	NC_049850.1	Burkholderia phage BcepSaruman, complete genome	97.222	36	1	0	361	396	95375	95340	4.06e-08
SL506046_rnaviral_assembled_NODE_9170_length_443_cov_2.324324_g8018_i0	443	No	NA	1	1	0	Low-quality	Genome-fragment	6.87	AAI-based (high-confidence)	0	1		SL506046_rnaviral_assembled	NC_001801.1	Cucumber green mottle mosaic virus, complete genome	97.517	443	11	0	1	443	5813	6255	0
SL506245_rnaviral_assembled_NODE_12321_length_443_cov_4.297297_g10840_i0	443	No	NA	2	2	0	Low-quality	Genome-fragment	6.91	AAI-based (high-confidence)	0	1		SL506245_rnaviral_assembled	NC_002692.1	Tomato mosaic virus, complete genome	99.548	442	2	0	1	442	6018	5577	0
SL506256_rnaviral_assembled_NODE_9147_length_443_cov_1.086486_g7986_i0	443	No	NA	2	0	0	Low-quality	Genome-fragment	0.48	AAI-based (high-confidence)	0	1	no viral genes detected	SL506256_rnaviral_assembled	NC_022749.1	Shigella phage SfIV, complete genome	91.176	442	39	0	1	442	35715	35274	1.93e-170
SL506256_rnaviral_assembled_NODE_9147_length_443_cov_1.086486_g7986_i0	443	No	NA	2	0	0	Low-quality	Genome-fragment	0.48	AAI-based (high-confidence)	0	1	no viral genes detected	SL506256_rnaviral_assembled	NC_042128.1	Escherichia phage RCS47, complete genome	90.682	440	40	1	1	439	107714	108153	1.95e-165
SL506256_rnaviral_assembled_NODE_9147_length_443_cov_1.086486_g7986_i0	443	No	NA	2	0	0	Low-quality	Genome-fragment	0.48	AAI-based (high-confidence)	0	1	no viral genes detected	SL506256_rnaviral_assembled	NC_005856.1	Enterobacteria phage P1, complete genome	90.661	439	41	0	1	439	22864	23302	1.95e-165
SL506313_rnaviral_assembled_NODE_11842_length_443_cov_1.624324_g10059_i0	443	No	NA	1	1	0	Low-quality	Genome-fragment	6.87	AAI-based (high-confidence)	0	1		SL506313_rnaviral_assembled	NC_001801.1	Cucumber green mottle mosaic virus, complete genome	96.84	443	14	0	1	443	6187	5745	0
SL506385_rnaviral_assembled_NODE_11594_length_443_cov_2.502703_g10038_i0	443	No	NA	1	1	0	Low-quality	Genome-fragment	6.85	AAI-based (high-confidence)	0	1		SL506385_rnaviral_assembled	NC_001801.1	Cucumber green mottle mosaic virus, complete genome	99.32	441	3	0	1	441	5693	6133	0
SL506392_rnaviral_assembled_NODE_12000_length_443_cov_1.886486_g10448_i0	443	No	NA	1	0	0	Low-quality	Genome-fragment	0.18	AAI-based (medium-confidence)	0	1	no viral genes detected	SL506392_rnaviral_assembled	NC_022096.1	Pseudomonas phage PaBG, complete genome	91.667	60	5	0	204	263	105290	105231	8.66e-15
SL506394_rnaviral_assembled_NODE_15690_length_443_cov_2.508108_g13564_i0	443	No	NA	1	0	0	Low-quality	Genome-fragment	0.4	AAI-based (high-confidence)	0	1	no viral genes detected	SL506394_rnaviral_assembled	NC_024711.1	Uncultured crAssphage, complete genome	96.388	443	16	0	1	443	841	399	0
SL506394_rnaviral_assembled_NODE_15690_length_443_cov_2.508108_g13564_i0	443	No	NA	1	0	0	Low-quality	Genome-fragment	0.4	AAI-based (high-confidence)	0	1	no viral genes detected	SL506394_rnaviral_assembled	NC_062771.1	CrAss-like virus sp., complete genome	93.933	445	23	2	1	441	67141	67585	0
SL506413_rnaviral_assembled_NODE_24324_length_443_cov_2.232432_g21375_i0	443	No	NA	1	1	0	Low-quality	Genome-fragment	0.34	HMM-based (lower-bound)	0	1		SL506413_rnaviral_assembled	NC_002692.1	Tomato mosaic virus, complete genome	97.968	443	9	0	1	443	533	91	0
SL506443_rnaviral_assembled_NODE_8293_length_443_cov_2.708108_g6636_i0	443	No	NA	1	1	0	Low-quality	Genome-fragment	0.34	HMM-based (lower-bound)	0	1		SL506443_rnaviral_assembled	NC_003630.1	Pepper mild mottle virus, complete genome	99.323	443	3	0	1	443	3997	3555	0
WG0L-210608-14_B06_rnaviral_assembled_NODE_9826_length_443_cov_2.737838_g8270_i0	443	No	NA	1	1	0	Low-quality	Genome-fragment	6.92	AAI-based (high-confidence)	0	1		WG0L-210608-14_B06_rnaviral_assembled	NC_003630.1	Pepper mild mottle virus, complete genome	99.549	443	2	0	1	443	5575	5133	0
WG0P-210601-14_B06_rnaviral_assembled_NODE_13657_length_443_cov_3.283784_g11475_i0	443	No	NA	1	1	0	Low-quality	Genome-fragment	6.93	AAI-based (high-confidence)	0	1		WG0P-210601-14_B06_rnaviral_assembled	NC_002692.1	Tomato mosaic virus, complete genome	99.317	439	3	0	1	439	5166	5604	0
WGOK-210502_B06_rnaviral_assembled_NODE_9057_length_443_cov_4.586486_g8093_i0	443	No	NA	1	1	0	Low-quality	Genome-fragment	0.19	HMM-based (lower-bound)	0	1		WGOK-210502_B06_rnaviral_assembled	NC_055747.1	Aeromonas phage 60AhydR15PP, complete genome	91.398	186	12	2	257	441	123713	123895	2.24e-65
WGOK-210502_B06_rnaviral_assembled_NODE_9070_length_443_cov_2.621622_g8106_i0	443	No	NA	1	1	0	Low-quality	Genome-fragment	1.03	AAI-based (medium-confidence)	0	1		WGOK-210502_B06_rnaviral_assembled	NC_020078.1	Cronobacter sakazakii phage vB_CskP_GAP227, complete genome	97.222	36	0	1	26	60	38210	38175	1.46e-07
WGOK-210503C_B06_rnaviral_assembled_NODE_12526_length_443_cov_3.356757_g11189_i0	443	No	NA	1	1	0	Low-quality	Genome-fragment	0.38	AAI-based (high-confidence)	0	1		WGOK-210503C_B06_rnaviral_assembled	NC_047950.1	Aeromonas phage AhSzw-1, complete genome	96.84	443	14	0	1	443	26579	27021	0
WGOK-210503C_B06_rnaviral_assembled_NODE_12526_length_443_cov_3.356757_g11189_i0	443	No	NA	1	1	0	Low-quality	Genome-fragment	0.38	AAI-based (high-confidence)	0	1		WGOK-210503C_B06_rnaviral_assembled	NC_047949.1	Aeromonas phage AhSzq-1, partial genome	96.84	443	14	0	1	443	28112	28554	0
WM06-210518-14_B06_rnaviral_assembled_NODE_10088_length_443_cov_1.375676_g8681_i0	443	No	NA	1	1	0	Low-quality	Genome-fragment	0.34	HMM-based (lower-bound)	0	1		WM06-210518-14_B06_rnaviral_assembled	NC_028478.1	Tomato brown rugose fruit virus isolate Tom1-Jo, complete genome	100	443	0	0	1	443	4301	4743	0
WM08-210525-14_B06_rnaviral_assembled_NODE_14928_length_443_cov_2.381081_g13188_i0	443	No	NA	1	0	0	Low-quality	Genome-fragment	0.44	AAI-based (high-confidence)	0	1	no viral genes detected	WM08-210525-14_B06_rnaviral_assembled	NC_062765.1	CrAss-like virus sp., complete genome	90.541	444	41	1	1	443	99439	99882	5.42e-166
SL506070_rnaviral_assembled_NODE_11898_length_442_cov_220.197832_g10380_i0	442	No	NA	1	0	0	Low-quality	Genome-fragment	1.13	AAI-based (high-confidence)	0	1	no viral genes detected	SL506070_rnaviral_assembled	NC_049448.1	Klebsiella phage ST437-OXA245phi4.1, complete genome	97.534	365	8	1	77	441	991	628	4.12e-177
SL506070_rnaviral_assembled_NODE_11898_length_442_cov_220.197832_g10380_i0	442	No	NA	1	0	0	Low-quality	Genome-fragment	1.13	AAI-based (high-confidence)	0	1	no viral genes detected	SL506070_rnaviral_assembled	NC_049448.1	Klebsiella phage ST437-OXA245phi4.1, complete genome	100	46	0	0	77	122	37557	37512	2.4e-15
SL506070_rnaviral_assembled_NODE_11898_length_442_cov_220.197832_g10380_i0	442	No	NA	1	0	0	Low-quality	Genome-fragment	1.13	AAI-based (high-confidence)	0	1	no viral genes detected	SL506070_rnaviral_assembled	NC_049454.1	Klebsiella phage ST15-OXA48phi14.1, complete genome	97.534	365	8	1	77	441	32849	33212	4.12e-177
SL506070_rnaviral_assembled_NODE_11898_length_442_cov_220.197832_g10380_i0	442	No	NA	1	0	0	Low-quality	Genome-fragment	1.13	AAI-based (high-confidence)	0	1	no viral genes detected	SL506070_rnaviral_assembled	NC_049342.1	Escherichia phage 500465-1, complete genome	95.628	366	13	3	77	441	30061	30424	1.94e-165
SL506070_rnaviral_assembled_NODE_11898_length_442_cov_220.197832_g10380_i0	442	No	NA	1	0	0	Low-quality	Genome-fragment	1.13	AAI-based (high-confidence)	0	1	no viral genes detected	SL506070_rnaviral_assembled	NC_047753.1	Salmonella phage SEN8, complete genome	100	46	0	0	77	122	25868	25913	2.4e-15
SL506070_rnaviral_assembled_NODE_11898_length_442_cov_220.197832_g10380_i0	442	No	NA	1	0	0	Low-quality	Genome-fragment	1.13	AAI-based (high-confidence)	0	1	no viral genes detected	SL506070_rnaviral_assembled	NC_047854.1	Cronobacter phage ESSI-2, complete genome	97.959	49	1	0	77	125	28025	27977	2.4e-15
SL506070_rnaviral_assembled_NODE_11898_length_442_cov_220.197832_g10380_i0	442	No	NA	1	0	0	Low-quality	Genome-fragment	1.13	AAI-based (high-confidence)	0	1	no viral genes detected	SL506070_rnaviral_assembled	NC_019488.1	Salmonella phage RE-2010, complete genome	100	46	0	0	77	122	39	84	2.4e-15
SL506070_rnaviral_assembled_NODE_11898_length_442_cov_220.197832_g10380_i0	442	No	NA	1	0	0	Low-quality	Genome-fragment	1.13	AAI-based (high-confidence)	0	1	no viral genes detected	SL506070_rnaviral_assembled	NC_019488.1	Salmonella phage RE-2010, complete genome	100	46	0	0	77	122	34072	34117	2.4e-15
SL506169_rnaviral_assembled_NODE_18590_length_442_cov_1.663957_g16053_i0	442	No	NA	1	1	0	Low-quality	Genome-fragment	0.34	HMM-based (lower-bound)	0	1		SL506169_rnaviral_assembled	NC_002692.1	Tomato mosaic virus, complete genome	99.548	442	2	0	1	442	2804	2363	0
SL506169_rnaviral_assembled_NODE_18591_length_442_cov_1.395664_g16054_i0	442	No	NA	1	1	0	Low-quality	Genome-fragment	0.34	HMM-based (lower-bound)	0	1		SL506169_rnaviral_assembled	NC_003630.1	Pepper mild mottle virus, complete genome	98.643	442	6	0	1	442	2588	3029	0
SL506215_rnaviral_assembled_NODE_6127_length_442_cov_3.417344_g5304_i0	442	No	NA	1	1	0	Low-quality	Genome-fragment	6.89	AAI-based (high-confidence)	0	1		SL506215_rnaviral_assembled	NC_028478.1	Tomato brown rugose fruit virus isolate Tom1-Jo, complete genome	99.548	442	2	0	1	442	6038	5597	0
SL506233_rnaviral_assembled_NODE_13966_length_442_cov_2.178862_g12080_i0	442	No	NA	1	1	0	Low-quality	Genome-fragment	3.39	HMM-based (lower-bound)	0	1		SL506233_rnaviral_assembled	NC_033045.1	Hubei picorna-like virus 62 strain spider133936 hypothetical protein gene, complete cds	94.785	441	21	2	1	440	5543	5104	0
SL506237_rnaviral_assembled_NODE_9587_length_442_cov_1.902439_g8504_i0	442	No	NA	1	0	0	Low-quality	Genome-fragment	1.19	AAI-based (medium-confidence)	0	1	no viral genes detected	SL506237_rnaviral_assembled	NC_054956.1	Ralstonia phage Cimandef, complete genome	91.912	136	11	0	307	442	16251	16116	4.95e-47
SL506302_rnaviral_assembled_NODE_17214_length_442_cov_2.747967_g14849_i0	442	No	NA	2	1	0	Low-quality	Genome-fragment	0.34	HMM-based (lower-bound)	0	1		SL506302_rnaviral_assembled	NC_002692.1	Tomato mosaic virus, complete genome	98.869	442	5	0	1	442	4988	4547	0
SL506310_rnaviral_assembled_NODE_4758_length_442_cov_10.384824_g4023_i0	442	No	NA	1	0	0	Low-quality	Genome-fragment	1.13	AAI-based (high-confidence)	0	1	no viral genes detected	SL506310_rnaviral_assembled	NC_049448.1	Klebsiella phage ST437-OXA245phi4.1, complete genome	97.214	359	9	1	84	442	995	638	4.15e-172
SL506310_rnaviral_assembled_NODE_4758_length_442_cov_10.384824_g4023_i0	442	No	NA	1	0	0	Low-quality	Genome-fragment	1.13	AAI-based (high-confidence)	0	1	no viral genes detected	SL506310_rnaviral_assembled	NC_049448.1	Klebsiella phage ST437-OXA245phi4.1, complete genome	100	47	0	0	87	133	37558	37512	6.68e-16
SL506310_rnaviral_assembled_NODE_4758_length_442_cov_10.384824_g4023_i0	442	No	NA	1	0	0	Low-quality	Genome-fragment	1.13	AAI-based (high-confidence)	0	1	no viral genes detected	SL506310_rnaviral_assembled	NC_049454.1	Klebsiella phage ST15-OXA48phi14.1, complete genome	97.214	359	9	1	84	442	32845	33202	4.15e-172
SL506310_rnaviral_assembled_NODE_4758_length_442_cov_10.384824_g4023_i0	442	No	NA	1	0	0	Low-quality	Genome-fragment	1.13	AAI-based (high-confidence)	0	1	no viral genes detected	SL506310_rnaviral_assembled	NC_049342.1	Escherichia phage 500465-1, complete genome	95.833	360	12	3	84	442	30057	30414	9.04e-164
SL506310_rnaviral_assembled_NODE_4758_length_442_cov_10.384824_g4023_i0	442	No	NA	1	0	0	Low-quality	Genome-fragment	1.13	AAI-based (high-confidence)	0	1	no viral genes detected	SL506310_rnaviral_assembled	NC_047753.1	Salmonella phage SEN8, complete genome	100	50	0	0	84	133	25864	25913	1.44e-17
SL506310_rnaviral_assembled_NODE_4758_length_442_cov_10.384824_g4023_i0	442	No	NA	1	0	0	Low-quality	Genome-fragment	1.13	AAI-based (high-confidence)	0	1	no viral genes detected	SL506310_rnaviral_assembled	NC_047854.1	Cronobacter phage ESSI-2, complete genome	98.113	53	1	0	84	136	28029	27977	1.44e-17
SL506310_rnaviral_assembled_NODE_4758_length_442_cov_10.384824_g4023_i0	442	No	NA	1	0	0	Low-quality	Genome-fragment	1.13	AAI-based (high-confidence)	0	1	no viral genes detected	SL506310_rnaviral_assembled	NC_019488.1	Salmonella phage RE-2010, complete genome	100	50	0	0	84	133	34068	34117	1.44e-17
SL506310_rnaviral_assembled_NODE_4758_length_442_cov_10.384824_g4023_i0	442	No	NA	1	0	0	Low-quality	Genome-fragment	1.13	AAI-based (high-confidence)	0	1	no viral genes detected	SL506310_rnaviral_assembled	NC_019488.1	Salmonella phage RE-2010, complete genome	100	49	0	0	85	133	36	84	5.17e-17
SL506342_rnaviral_assembled_NODE_11784_length_442_cov_7.065041_g10390_i0	442	No	NA	1	0	0	Low-quality	Genome-fragment	0.37	AAI-based (high-confidence)	0	1	no viral genes detected	SL506342_rnaviral_assembled	NC_042128.1	Escherichia phage RCS47, complete genome	100	441	0	0	1	441	16677	16237	0
SL506342_rnaviral_assembled_NODE_11784_length_442_cov_7.065041_g10390_i0	442	No	NA	1	0	0	Low-quality	Genome-fragment	0.37	AAI-based (high-confidence)	0	1	no viral genes detected	SL506342_rnaviral_assembled	NC_042128.1	Escherichia phage RCS47, complete genome	100	441	0	0	1	441	25494	25054	0
SL506441_rnaviral_assembled_NODE_13093_length_442_cov_1.542005_g11128_i0	442	No	NA	1	1	0	Low-quality	Genome-fragment	6.81	AAI-based (high-confidence)	0	1		SL506441_rnaviral_assembled	NC_001801.1	Cucumber green mottle mosaic virus, complete genome	98.413	441	7	0	1	441	5150	5590	0
WG02g-210601-14_B06_rnaviral_assembled_NODE_11640_length_442_cov_3.712737_g9882_i0	442	No	NA	1	1	0	Low-quality	Genome-fragment	0.34	HMM-based (lower-bound)	0	1		WG02g-210601-14_B06_rnaviral_assembled	NC_028478.1	Tomato brown rugose fruit virus isolate Tom1-Jo, complete genome	99.548	442	2	0	1	442	3340	2899	0
WGOK-210524_B06_rnaviral_assembled_NODE_21092_length_442_cov_1.547425_g18883_i0	442	No	NA	2	0	0	Low-quality	Genome-fragment	0.38	AAI-based (high-confidence)	0	1	no viral genes detected	WGOK-210524_B06_rnaviral_assembled	NC_047950.1	Aeromonas phage AhSzw-1, complete genome	95.928	442	18	0	1	442	40515	40956	0
WGOK-210524_B06_rnaviral_assembled_NODE_21092_length_442_cov_1.547425_g18883_i0	442	No	NA	2	0	0	Low-quality	Genome-fragment	0.38	AAI-based (high-confidence)	0	1	no viral genes detected	WGOK-210524_B06_rnaviral_assembled	NC_047949.1	Aeromonas phage AhSzq-1, partial genome	95.928	442	18	0	1	442	43246	43687	0
WM06-210601-14_B06_rnaviral_assembled_NODE_9697_length_442_cov_2.227642_g8479_i0	442	No	NA	2	0	0	Low-quality	Genome-fragment	1.1	AAI-based (high-confidence)	0	1	no viral genes detected	WM06-210601-14_B06_rnaviral_assembled	NC_031255.2	Gordonia phage Schnabeltier, complete genome	97.059	34	1	0	241	274	29060	29093	5.24e-07
SL505983_rnaviral_assembled_NODE_6433_length_441_cov_1.059783_g5589_i0	441	No	NA	1	1	0	Low-quality	Genome-fragment	0.34	HMM-based (lower-bound)	0	1		SL505983_rnaviral_assembled	NC_002692.1	Tomato mosaic virus, complete genome	99.546	441	2	0	1	441	3893	4333	0
SL506048_rnaviral_assembled_NODE_12520_length_441_cov_4.663043_g11091_i0	441	No	NA	2	0	0	Low-quality	Genome-fragment	0.89	AAI-based (medium-confidence)	0	1	no viral genes detected	SL506048_rnaviral_assembled	NC_023575.1	Pseudomonas phage vB_PaeP_Tr60_Ab31	90	150	15	0	292	441	30384	30235	3.82e-48
SL506048_rnaviral_assembled_NODE_12520_length_441_cov_4.663043_g11091_i0	441	No	NA	2	0	0	Low-quality	Genome-fragment	0.89	AAI-based (medium-confidence)	0	1	no viral genes detected	SL506048_rnaviral_assembled	NC_028657.1	Pseudomonas phage YMC11/02/R656, complete genome	90.714	140	13	0	289	428	7279	7418	6.39e-46
SL506212_rnaviral_assembled_NODE_2967_length_441_cov_5.592391_g2433_i0	441	No	NA	1	1	0	Low-quality	Genome-fragment	0.34	HMM-based (lower-bound)	0	1		SL506212_rnaviral_assembled	NC_028478.1	Tomato brown rugose fruit virus isolate Tom1-Jo, complete genome	99.773	441	1	0	1	441	4345	3905	0
SL506219_rnaviral_assembled_NODE_15571_length_441_cov_1.190217_g13630_i0	441	No	NA	1	1	0	Low-quality	Genome-fragment	10.28	HMM-based (lower-bound)	0	1		SL506219_rnaviral_assembled	NC_019922.1	Enterobacteria phage Hgal1, complete sequence	95.349	43	2	0	88	130	2822	2780	2.41e-10
SL506238_rnaviral_assembled_NODE_10290_length_441_cov_3.203804_g8905_i0	441	No	NA	1	1	0	Low-quality	Genome-fragment	6.86	AAI-based (high-confidence)	0	1		SL506238_rnaviral_assembled	NC_001801.1	Cucumber green mottle mosaic virus, complete genome	97.732	441	10	0	1	441	5384	5824	0
SL506279_rnaviral_assembled_NODE_10592_length_441_cov_1.630435_g9029_i0	441	No	NA	1	1	0	Low-quality	Genome-fragment	6.3	HMM-based (lower-bound)	0	1		SL506279_rnaviral_assembled	NC_001504.1	Melon necrotic spot virus, genome	91.61	441	37	0	1	441	3525	3965	3.2e-173
SL506300_rnaviral_assembled_NODE_6162_length_441_cov_4.388587_g5204_i0	441	No	NA	1	1	0	Low-quality	Genome-fragment	0.27	AAI-based (high-confidence)	0	1		SL506300_rnaviral_assembled	NC_055748.1	Klebsiella phage Mineola, complete genome	98.214	168	2	1	28	195	57548	57714	1.32e-77
SL506300_rnaviral_assembled_NODE_6162_length_441_cov_4.388587_g5204_i0	441	No	NA	1	1	0	Low-quality	Genome-fragment	0.27	AAI-based (high-confidence)	0	1		SL506300_rnaviral_assembled	NC_055715.1	Klebsiella phage KPV15, complete genome	97.024	168	4	1	28	195	69733	69899	2.85e-74
SL506300_rnaviral_assembled_NODE_6162_length_441_cov_4.388587_g5204_i0	441	No	NA	1	1	0	Low-quality	Genome-fragment	0.27	AAI-based (high-confidence)	0	1		SL506300_rnaviral_assembled	NC_028686.1	Klebsiella phage JD18, complete genome	96.429	168	5	1	28	195	48819	48985	1.33e-72
SL506300_rnaviral_assembled_NODE_6162_length_441_cov_4.388587_g5204_i0	441	No	NA	1	1	0	Low-quality	Genome-fragment	0.27	AAI-based (high-confidence)	0	1		SL506300_rnaviral_assembled	NC_031087.1	Klebsiella phage vB_KpnM_KpV477, complete genome	94.643	168	8	1	28	195	60006	60172	1.33e-67
SL506300_rnaviral_assembled_NODE_6162_length_441_cov_4.388587_g5204_i0	441	No	NA	1	1	0	Low-quality	Genome-fragment	0.27	AAI-based (high-confidence)	0	1		SL506300_rnaviral_assembled	NC_055768.1	Klebsiella phage KP179, complete genome	93.452	168	10	1	28	195	94505	94339	2.89e-64
SL506300_rnaviral_assembled_NODE_6162_length_441_cov_4.388587_g5204_i0	441	No	NA	1	1	0	Low-quality	Genome-fragment	0.27	AAI-based (high-confidence)	0	1		SL506300_rnaviral_assembled	NC_031095.1	Klebsiella phage PKO111, complete genome	91.667	168	13	1	28	195	47471	47305	2.91e-59
SL506314_rnaviral_assembled_NODE_12383_length_441_cov_2.328804_g10403_i0	441	No	NA	2	2	0	Low-quality	Genome-fragment	6.88	AAI-based (high-confidence)	0	1		SL506314_rnaviral_assembled	NC_028478.1	Tomato brown rugose fruit virus isolate Tom1-Jo, complete genome	99.773	441	1	0	1	441	6024	5584	0
SL506383_rnaviral_assembled_NODE_11190_length_441_cov_6.146739_g9178_i0	441	No	NA	1	1	0	Low-quality	Genome-fragment	0.34	HMM-based (lower-bound)	0	1		SL506383_rnaviral_assembled	NC_028478.1	Tomato brown rugose fruit virus isolate Tom1-Jo, complete genome	100	441	0	0	1	441	4169	3729	0
SL506393_rnaviral_assembled_NODE_6364_length_441_cov_2.366848_g5377_i0	441	No	NA	1	1	0	Low-quality	Genome-fragment	9.95	AAI-based (high-confidence)	0	1		SL506393_rnaviral_assembled	NC_007816.2	Cucumber leaf spot virus, complete genome	94.773	440	23	0	1	440	482	921	0
SL506439_rnaviral_assembled_NODE_16844_length_441_cov_1.483696_g14827_i0	441	No	NA	1	0	0	Low-quality	Genome-fragment	5.14	AAI-based (medium-confidence)	0	1	no viral genes detected	SL506439_rnaviral_assembled	NC_042128.1	Escherichia phage RCS47, complete genome	91.026	78	7	0	350	427	106950	106873	1.84e-21
SL506439_rnaviral_assembled_NODE_16844_length_441_cov_1.483696_g14827_i0	441	No	NA	1	0	0	Low-quality	Genome-fragment	5.14	AAI-based (medium-confidence)	0	1	no viral genes detected	SL506439_rnaviral_assembled	NC_042128.1	Escherichia phage RCS47, complete genome	91.026	78	7	0	350	427	114298	114221	1.84e-21
SL506439_rnaviral_assembled_NODE_16844_length_441_cov_1.483696_g14827_i0	441	No	NA	1	0	0	Low-quality	Genome-fragment	5.14	AAI-based (medium-confidence)	0	1	no viral genes detected	SL506439_rnaviral_assembled	NC_005856.1	Enterobacteria phage P1, complete genome	92	75	6	0	350	424	8224	8298	1.84e-21
SL506444_rnaviral_assembled_NODE_13056_length_441_cov_1.423913_g11540_i0	441	No	NA	1	1	0	Low-quality	Genome-fragment	0.34	HMM-based (lower-bound)	0	1		SL506444_rnaviral_assembled	NC_002692.1	Tomato mosaic virus, complete genome	98.864	440	5	0	2	441	2920	2481	0
SL506448_rnaviral_assembled_NODE_2394_length_441_cov_3.505435_g2278_i0	441	No	NA	2	0	0	Low-quality	Genome-fragment	1.11	AAI-based (high-confidence)	0	1	no viral genes detected	SL506448_rnaviral_assembled	NC_027986.1	Pseudomonas phage JBD18, complete genome	99.546	441	2	0	1	441	10332	10772	0
SL506448_rnaviral_assembled_NODE_2394_length_441_cov_3.505435_g2278_i0	441	No	NA	2	0	0	Low-quality	Genome-fragment	1.11	AAI-based (high-confidence)	0	1	no viral genes detected	SL506448_rnaviral_assembled	NC_042135.1	Pseudomonas phage JBD67, partial genome	90.389	437	42	0	5	441	9342	9778	1.17e-162
SL506448_rnaviral_assembled_NODE_2394_length_441_cov_3.505435_g2278_i0	441	No	NA	2	0	0	Low-quality	Genome-fragment	1.11	AAI-based (high-confidence)	0	1	no viral genes detected	SL506448_rnaviral_assembled	NC_027992.1	Pseudomonas phage JBD25, complete genome	90.16	437	43	0	5	441	10874	11310	5.43e-161
WG01-210622-14_B06_rnaviral_assembled_NODE_14581_length_441_cov_2.638587_g12698_i0	441	No	NA	1	0	0	Low-quality	Genome-fragment	5.14	AAI-based (medium-confidence)	0	1	no viral genes detected	WG01-210622-14_B06_rnaviral_assembled	NC_005856.1	Enterobacteria phage P1, complete genome	99.318	440	3	0	2	441	8278	8717	0
WG01-210622-14_B06_rnaviral_assembled_NODE_14581_length_441_cov_2.638587_g12698_i0	441	No	NA	1	0	0	Low-quality	Genome-fragment	5.14	AAI-based (medium-confidence)	0	1	no viral genes detected	WG01-210622-14_B06_rnaviral_assembled	NC_042128.1	Escherichia phage RCS47, complete genome	91.818	440	36	0	2	441	106896	106457	2.47e-174
WG01-210622-14_B06_rnaviral_assembled_NODE_14581_length_441_cov_2.638587_g12698_i0	441	No	NA	1	0	0	Low-quality	Genome-fragment	5.14	AAI-based (medium-confidence)	0	1	no viral genes detected	WG01-210622-14_B06_rnaviral_assembled	NC_042128.1	Escherichia phage RCS47, complete genome	91.818	440	36	0	2	441	114244	113805	2.47e-174
WGOK-210401C_B06_rnaviral_assembled_NODE_13182_length_441_cov_4.923913_g11962_i0	441	No	NA	1	0	0	Low-quality	Genome-fragment	0.38	AAI-based (high-confidence)	0	1	no viral genes detected	WGOK-210401C_B06_rnaviral_assembled	NC_047950.1	Aeromonas phage AhSzw-1, complete genome	96.599	441	15	0	1	441	40802	41242	0
WGOK-210401C_B06_rnaviral_assembled_NODE_13182_length_441_cov_4.923913_g11962_i0	441	No	NA	1	0	0	Low-quality	Genome-fragment	0.38	AAI-based (high-confidence)	0	1	no viral genes detected	WGOK-210401C_B06_rnaviral_assembled	NC_047949.1	Aeromonas phage AhSzq-1, partial genome	95.692	441	19	0	1	441	43533	43973	0
WGOK-210514C_B06_rnaviral_assembled_NODE_10576_length_441_cov_2.750000_g9632_i0	441	No	NA	1	1	0	Low-quality	Genome-fragment	0.89	AAI-based (high-confidence)	0	1		WGOK-210514C_B06_rnaviral_assembled	NC_048042.1	Klebsiella phage TAH8, complete genome	94.091	440	22	4	1	438	13865	14302	0
WGOK-210514C_B06_rnaviral_assembled_NODE_10576_length_441_cov_2.750000_g9632_i0	441	No	NA	1	1	0	Low-quality	Genome-fragment	0.89	AAI-based (high-confidence)	0	1		WGOK-210514C_B06_rnaviral_assembled	NC_049839.1	Klebsiella phage Sweeny, complete genome	93.454	443	25	4	1	441	14649	15089	0
WGOK-210514C_B06_rnaviral_assembled_NODE_10576_length_441_cov_2.750000_g9632_i0	441	No	NA	1	1	0	Low-quality	Genome-fragment	0.89	AAI-based (high-confidence)	0	1		WGOK-210514C_B06_rnaviral_assembled	NC_055956.1	Klebsiella phage RAD2, complete genome	93.182	440	26	4	1	438	38709	39146	0
WGOK-210514C_B06_rnaviral_assembled_NODE_10576_length_441_cov_2.750000_g9632_i0	441	No	NA	1	1	0	Low-quality	Genome-fragment	0.89	AAI-based (high-confidence)	0	1		WGOK-210514C_B06_rnaviral_assembled	NC_049846.1	Klebsiella phage Shelby, complete genome	93.002	443	27	4	1	441	13864	14304	0
WGOK-210514C_B06_rnaviral_assembled_NODE_10576_length_441_cov_2.750000_g9632_i0	441	No	NA	1	1	0	Low-quality	Genome-fragment	0.89	AAI-based (high-confidence)	0	1		WGOK-210514C_B06_rnaviral_assembled	NC_048043.1	Klebsiella phage NJS2, complete genome	92.777	443	28	4	1	441	14462	14902	0
WGOK-210514C_B06_rnaviral_assembled_NODE_10576_length_441_cov_2.750000_g9632_i0	441	No	NA	1	1	0	Low-quality	Genome-fragment	0.89	AAI-based (high-confidence)	0	1		WGOK-210514C_B06_rnaviral_assembled	NC_049844.1	Klebsiella phage 13, complete genome	92.551	443	29	4	1	441	18189	17749	6.83e-180
WGOK-210514C_B06_rnaviral_assembled_NODE_10576_length_441_cov_2.750000_g9632_i0	441	No	NA	1	1	0	Low-quality	Genome-fragment	0.89	AAI-based (high-confidence)	0	1		WGOK-210514C_B06_rnaviral_assembled	NC_049843.1	Klebsiella phage JY917, complete genome	92.551	443	29	4	1	441	32243	31803	6.83e-180
WGOK-210514C_B06_rnaviral_assembled_NODE_10576_length_441_cov_2.750000_g9632_i0	441	No	NA	1	1	0	Low-quality	Genome-fragment	0.89	AAI-based (high-confidence)	0	1		WGOK-210514C_B06_rnaviral_assembled	NC_048143.1	Klebsiella phage KpKT21phi1, complete genome	92.5	440	29	4	1	438	22368	21931	3.18e-178
WGOK-210514C_B06_rnaviral_assembled_NODE_10576_length_441_cov_2.750000_g9632_i0	441	No	NA	1	1	0	Low-quality	Genome-fragment	0.89	AAI-based (high-confidence)	0	1		WGOK-210514C_B06_rnaviral_assembled	NC_049848.1	Klebsiella phage KP1801, complete genome	92.099	443	31	4	1	441	43021	42581	1.48e-176
WGOK-210514C_B06_rnaviral_assembled_NODE_10576_length_441_cov_2.750000_g9632_i0	441	No	NA	1	1	0	Low-quality	Genome-fragment	0.89	AAI-based (high-confidence)	0	1		WGOK-210514C_B06_rnaviral_assembled	NC_049838.1	Klebsiella phage KL, complete genome	92.045	440	31	4	1	438	23013	23450	6.88e-175
WGOK-210514C_B06_rnaviral_assembled_NODE_10576_length_441_cov_2.750000_g9632_i0	441	No	NA	1	1	0	Low-quality	Genome-fragment	0.89	AAI-based (high-confidence)	0	1		WGOK-210514C_B06_rnaviral_assembled	NC_048162.1	Klebsiella phage GH-K3, complete genome	92.523	428	32	0	1	428	35721	35294	2.47e-174
WGOK-210514C_B06_rnaviral_assembled_NODE_10576_length_441_cov_2.750000_g9632_i0	441	No	NA	1	1	0	Low-quality	Genome-fragment	0.89	AAI-based (high-confidence)	0	1		WGOK-210514C_B06_rnaviral_assembled	NC_049841.1	Klebsiella phage Skenny, complete genome	91.648	443	33	4	1	441	13671	14111	3.2e-173
WGOK-210514C_B06_rnaviral_assembled_NODE_10576_length_441_cov_2.750000_g9632_i0	441	No	NA	1	1	0	Low-quality	Genome-fragment	0.89	AAI-based (high-confidence)	0	1		WGOK-210514C_B06_rnaviral_assembled	NC_049840.1	Klebsiella phage vB_KpnS_FZ10, complete genome	91.364	440	34	4	1	438	14116	14553	6.92e-170
WGOK-210514C_B06_rnaviral_assembled_NODE_10576_length_441_cov_2.750000_g9632_i0	441	No	NA	1	1	0	Low-quality	Genome-fragment	0.89	AAI-based (high-confidence)	0	1		WGOK-210514C_B06_rnaviral_assembled	NC_047841.1	Klebsiella phage KPN N141, complete genome	91.324	438	38	0	1	438	25960	26397	6.92e-170
WGOK-210514C_B06_rnaviral_assembled_NODE_10576_length_441_cov_2.750000_g9632_i0	441	No	NA	1	1	0	Low-quality	Genome-fragment	0.89	AAI-based (high-confidence)	0	1		WGOK-210514C_B06_rnaviral_assembled	NC_028760.1	Klebsiella phage KLPN1, complete genome	91.364	440	34	4	1	438	13835	14272	6.92e-170
WGOK-210514C_B06_rnaviral_assembled_NODE_10576_length_441_cov_2.750000_g9632_i0	441	No	NA	1	1	0	Low-quality	Genome-fragment	0.89	AAI-based (high-confidence)	0	1		WGOK-210514C_B06_rnaviral_assembled	NC_028786.1	Klebsiella phage 1513, complete genome	91.196	443	35	4	1	441	12796	12356	6.92e-170
WGOK-210514C_B06_rnaviral_assembled_NODE_10576_length_441_cov_2.750000_g9632_i0	441	No	NA	1	1	0	Low-quality	Genome-fragment	0.89	AAI-based (high-confidence)	0	1		WGOK-210514C_B06_rnaviral_assembled	NC_049847.1	Klebsiella phage Sin4, complete genome	91.822	428	35	0	1	428	14146	14573	2.49e-169
WGOK-210514C_B06_rnaviral_assembled_NODE_10576_length_441_cov_2.750000_g9632_i0	441	No	NA	1	1	0	Low-quality	Genome-fragment	0.89	AAI-based (high-confidence)	0	1		WGOK-210514C_B06_rnaviral_assembled	NC_049842.1	Klebsiella phage vB_KpnS_15-38_KLPPOU149, complete genome	91.136	440	35	4	1	438	25949	26386	3.22e-168
WGOK-210514C_B06_rnaviral_assembled_NODE_10576_length_441_cov_2.750000_g9632_i0	441	No	NA	1	1	0	Low-quality	Genome-fragment	0.89	AAI-based (high-confidence)	0	1		WGOK-210514C_B06_rnaviral_assembled	NC_047907.1	Klebsiella virus GML-KpCol1, complete genome	92.701	411	26	4	1	409	28167	27759	4.17e-167
WGOK-210514C_B06_rnaviral_assembled_NODE_10576_length_441_cov_2.750000_g9632_i0	441	No	NA	1	1	0	Low-quality	Genome-fragment	0.89	AAI-based (high-confidence)	0	1		WGOK-210514C_B06_rnaviral_assembled	NC_047850.1	Klebsiella phage MezzoGao, complete genome	93.25	400	23	4	1	398	49272	49669	5.39e-166
WGOK-210514C_B06_rnaviral_assembled_NODE_10576_length_441_cov_2.750000_g9632_i0	441	No	NA	1	1	0	Low-quality	Genome-fragment	0.89	AAI-based (high-confidence)	0	1		WGOK-210514C_B06_rnaviral_assembled	NC_048126.1	Klebsiella phage TSK1, complete genome	90.682	440	37	4	1	438	11601	12038	6.97e-165
WGOK-210514C_B06_rnaviral_assembled_NODE_10576_length_441_cov_2.750000_g9632_i0	441	No	NA	1	1	0	Low-quality	Genome-fragment	0.89	AAI-based (high-confidence)	0	1		WGOK-210514C_B06_rnaviral_assembled	NC_049845.1	Klebsiella phage PhiKpNIH-2, complete genome	90.024	421	42	0	1	421	3197	2777	9.15e-154
WM08-210622-14_B06_rnaviral_assembled_NODE_10608_length_441_cov_4.336957_g9306_i0	441	No	NA	1	1	0	Low-quality	Genome-fragment	6.79	AAI-based (high-confidence)	0	1		WM08-210622-14_B06_rnaviral_assembled	NC_001801.1	Cucumber green mottle mosaic virus, complete genome	98.639	441	6	0	1	441	5590	5150	0
SL506019_rnaviral_assembled_NODE_7955_length_440_cov_1.880109_g6748_i0	440	No	NA	2	1	0	Low-quality	Genome-fragment	6.88	AAI-based (high-confidence)	0	1		SL506019_rnaviral_assembled	NC_003630.1	Pepper mild mottle virus, complete genome	99.091	440	4	0	1	440	5609	6048	0
SL506256_rnaviral_assembled_NODE_9205_length_440_cov_5.207084_g8044_i0	440	No	NA	2	0	0	Low-quality	Genome-fragment	0.26	AAI-based (high-confidence)	0	1	no viral genes detected	SL506256_rnaviral_assembled	NC_055747.1	Aeromonas phage 60AhydR15PP, complete genome	99.089	439	4	0	2	440	33554	33992	0
SL506256_rnaviral_assembled_NODE_9205_length_440_cov_5.207084_g8044_i0	440	No	NA	2	0	0	Low-quality	Genome-fragment	0.26	AAI-based (high-confidence)	0	1	no viral genes detected	SL506256_rnaviral_assembled	NC_055747.1	Aeromonas phage 60AhydR15PP, complete genome	100	33	0	0	324	356	142788	142820	4.03e-08
SL506256_rnaviral_assembled_NODE_9205_length_440_cov_5.207084_g8044_i0	440	No	NA	2	0	0	Low-quality	Genome-fragment	0.26	AAI-based (high-confidence)	0	1	no viral genes detected	SL506256_rnaviral_assembled	NC_042019.1	Aeromonas phage AS-gz, complete genome	98.861	439	5	0	2	440	148677	148239	0
SL506256_rnaviral_assembled_NODE_9205_length_440_cov_5.207084_g8044_i0	440	No	NA	2	0	0	Low-quality	Genome-fragment	0.26	AAI-based (high-confidence)	0	1	no viral genes detected	SL506256_rnaviral_assembled	NC_042019.1	Aeromonas phage AS-gz, complete genome	100	33	0	0	324	356	42766	42734	4.03e-08
SL506256_rnaviral_assembled_NODE_9205_length_440_cov_5.207084_g8044_i0	440	No	NA	2	0	0	Low-quality	Genome-fragment	0.26	AAI-based (high-confidence)	0	1	no viral genes detected	SL506256_rnaviral_assembled	NC_014635.1	Aeromonas phage phiAS4, complete genome	97.732	441	8	2	1	440	98954	99393	0
SL506256_rnaviral_assembled_NODE_9205_length_440_cov_5.207084_g8044_i0	440	No	NA	2	0	0	Low-quality	Genome-fragment	0.26	AAI-based (high-confidence)	0	1	no viral genes detected	SL506256_rnaviral_assembled	NC_014635.1	Aeromonas phage phiAS4, complete genome	100	33	0	0	324	356	42439	42471	4.03e-08
SL506256_rnaviral_assembled_NODE_9205_length_440_cov_5.207084_g8044_i0	440	No	NA	2	0	0	Low-quality	Genome-fragment	0.26	AAI-based (high-confidence)	0	1	no viral genes detected	SL506256_rnaviral_assembled	NC_019543.1	Aeromonas phage Aes508, complete genome	97.722	439	10	0	2	440	68305	67867	0
SL506256_rnaviral_assembled_NODE_9205_length_440_cov_5.207084_g8044_i0	440	No	NA	2	0	0	Low-quality	Genome-fragment	0.26	AAI-based (high-confidence)	0	1	no viral genes detected	SL506256_rnaviral_assembled	NC_019543.1	Aeromonas phage Aes508, complete genome	100	33	0	0	324	356	123443	123411	4.03e-08
SL506256_rnaviral_assembled_NODE_9205_length_440_cov_5.207084_g8044_i0	440	No	NA	2	0	0	Low-quality	Genome-fragment	0.26	AAI-based (high-confidence)	0	1	no viral genes detected	SL506256_rnaviral_assembled	NC_029000.1	Stenotrophomonas phage IME13, complete genome	96.854	445	9	1	1	440	72305	71861	0
SL506256_rnaviral_assembled_NODE_9205_length_440_cov_5.207084_g8044_i0	440	No	NA	2	0	0	Low-quality	Genome-fragment	0.26	AAI-based (high-confidence)	0	1	no viral genes detected	SL506256_rnaviral_assembled	NC_029000.1	Stenotrophomonas phage IME13, complete genome	100	33	0	0	324	356	130348	130316	4.03e-08
SL506256_rnaviral_assembled_NODE_9205_length_440_cov_5.207084_g8044_i0	440	No	NA	2	0	0	Low-quality	Genome-fragment	0.26	AAI-based (high-confidence)	0	1	no viral genes detected	SL506256_rnaviral_assembled	NC_055746.1	Aeromonas phage 50AhydR13PP, complete genome	96.811	439	14	0	2	440	159474	159912	0
SL506256_rnaviral_assembled_NODE_9205_length_440_cov_5.207084_g8044_i0	440	No	NA	2	0	0	Low-quality	Genome-fragment	0.26	AAI-based (high-confidence)	0	1	no viral genes detected	SL506256_rnaviral_assembled	NC_055746.1	Aeromonas phage 50AhydR13PP, complete genome	100	33	0	0	324	356	102896	102928	4.03e-08
SL506256_rnaviral_assembled_NODE_9205_length_440_cov_5.207084_g8044_i0	440	No	NA	2	0	0	Low-quality	Genome-fragment	0.26	AAI-based (high-confidence)	0	1	no viral genes detected	SL506256_rnaviral_assembled	NC_008208.1	Aeromonas phage 25, complete genome	96.339	437	16	0	2	438	68382	67946	0
SL506256_rnaviral_assembled_NODE_9205_length_440_cov_5.207084_g8044_i0	440	No	NA	2	0	0	Low-quality	Genome-fragment	0.26	AAI-based (high-confidence)	0	1	no viral genes detected	SL506256_rnaviral_assembled	NC_008208.1	Aeromonas phage 25, complete genome	100	33	0	0	324	356	125381	125349	4.03e-08
SL506256_rnaviral_assembled_NODE_9205_length_440_cov_5.207084_g8044_i0	440	No	NA	2	0	0	Low-quality	Genome-fragment	0.26	AAI-based (high-confidence)	0	1	no viral genes detected	SL506256_rnaviral_assembled	NC_020879.1	Aeromonas phage Aes012, complete genome	98.163	381	1	4	1	379	69166	68790	0
SL506256_rnaviral_assembled_NODE_9205_length_440_cov_5.207084_g8044_i0	440	No	NA	2	0	0	Low-quality	Genome-fragment	0.26	AAI-based (high-confidence)	0	1	no viral genes detected	SL506256_rnaviral_assembled	NC_005135.1	Aeromonas phage 44RR2.8t, complete genome	93.182	44	3	0	313	356	73593	73550	3.12e-09
SL506256_rnaviral_assembled_NODE_9205_length_440_cov_5.207084_g8044_i0	440	No	NA	2	0	0	Low-quality	Genome-fragment	0.26	AAI-based (high-confidence)	0	1	no viral genes detected	SL506256_rnaviral_assembled	NC_007022.1	Aeromonas phage 31, complete genome	93.182	44	3	0	313	356	73354	73311	3.12e-09
SL506379_rnaviral_assembled_NODE_12520_length_440_cov_3.871935_g10515_i0	440	No	NA	1	1	0	Low-quality	Genome-fragment	0.34	HMM-based (lower-bound)	0	1		SL506379_rnaviral_assembled	NC_028478.1	Tomato brown rugose fruit virus isolate Tom1-Jo, complete genome	100	440	0	0	1	440	4608	4169	0
SL506409_rnaviral_assembled_NODE_12606_length_440_cov_1.577657_g11048_i0	440	No	NA	1	0	0	Low-quality	Genome-fragment	0.4	AAI-based (high-confidence)	0	1	no viral genes detected	SL506409_rnaviral_assembled	NC_024711.1	Uncultured crAssphage, complete genome	95	440	19	2	1	440	400	836	0
SL506409_rnaviral_assembled_NODE_12606_length_440_cov_1.577657_g11048_i0	440	No	NA	1	0	0	Low-quality	Genome-fragment	0.4	AAI-based (high-confidence)	0	1	no viral genes detected	SL506409_rnaviral_assembled	NC_062771.1	CrAss-like virus sp., complete genome	93.409	440	28	1	2	440	67585	67146	0
SL506427_rnaviral_assembled_NODE_11025_length_440_cov_2.980926_g9053_i0	440	No	NA	1	1	0	Low-quality	Genome-fragment	0.34	HMM-based (lower-bound)	0	1		SL506427_rnaviral_assembled	NC_001801.1	Cucumber green mottle mosaic virus, complete genome	98.409	440	7	0	1	440	4579	5018	0
SL506432_rnaviral_assembled_NODE_10145_length_440_cov_1.918256_g8991_i0	440	No	NA	1	1	0	Low-quality	Genome-fragment	0.34	HMM-based (lower-bound)	0	1		SL506432_rnaviral_assembled	NC_028478.1	Tomato brown rugose fruit virus isolate Tom1-Jo, complete genome	99.545	440	2	0	1	440	3533	3094	0
SL506070_rnaviral_assembled_NODE_12048_length_439_cov_1.590164_g10530_i0	439	No	NA	1	1	0	Low-quality	Genome-fragment	4.95	HMM-based (lower-bound)	0	1		SL506070_rnaviral_assembled	NC_009542.2	Aeromonas phage phiO18P, complete genome	92.22	437	34	0	3	439	7819	7383	5.29e-176
SL506267_rnaviral_assembled_NODE_9025_length_439_cov_1.265027_g7933_i0	439	No	NA	1	0	0	Low-quality	Genome-fragment	1.01	AAI-based (high-confidence)	0	1	no viral genes detected	SL506267_rnaviral_assembled	NC_049942.1	Escherichia phage JLK-2012, complete sequence	98.077	52	1	0	13	64	23584	23635	5.13e-17
SL506267_rnaviral_assembled_NODE_9025_length_439_cov_1.265027_g7933_i0	439	No	NA	1	0	0	Low-quality	Genome-fragment	1.01	AAI-based (high-confidence)	0	1	no viral genes detected	SL506267_rnaviral_assembled	NC_016158.1	Escherichia phage HK639, complete genome	95.918	49	1	1	21	69	44474	44521	3.99e-13
SL506332_rnaviral_assembled_NODE_6990_length_439_cov_6.084699_g5995_i0	439	No	NA	1	0	0	Low-quality	Genome-fragment	0.36	AAI-based (high-confidence)	0	1	no viral genes detected	SL506332_rnaviral_assembled	NC_042128.1	Escherichia phage RCS47, complete genome	100	439	0	0	1	439	16691	16253	0
SL506332_rnaviral_assembled_NODE_6990_length_439_cov_6.084699_g5995_i0	439	No	NA	1	0	0	Low-quality	Genome-fragment	0.36	AAI-based (high-confidence)	0	1	no viral genes detected	SL506332_rnaviral_assembled	NC_042128.1	Escherichia phage RCS47, complete genome	100	439	0	0	1	439	25508	25070	0
SL506356_rnaviral_assembled_NODE_11127_length_439_cov_5.617486_g9268_i0	439	No	NA	1	1	0	Low-quality	Genome-fragment	0.34	HMM-based (lower-bound)	0	1		SL506356_rnaviral_assembled	NC_028478.1	Tomato brown rugose fruit virus isolate Tom1-Jo, complete genome	100	439	0	0	1	439	4169	3731	0
SL506356_rnaviral_assembled_NODE_11135_length_439_cov_1.147541_g9276_i0	439	No	NA	1	1	0	Low-quality	Genome-fragment	6.79	AAI-based (high-confidence)	0	1		SL506356_rnaviral_assembled	NC_001801.1	Cucumber green mottle mosaic virus, complete genome	97.494	439	11	0	1	439	5898	6336	0
SL506369_rnaviral_assembled_NODE_11329_length_439_cov_1.994536_g9284_i0	439	No	NA	1	1	0	Low-quality	Genome-fragment	6.81	AAI-based (high-confidence)	0	1		SL506369_rnaviral_assembled	NC_001801.1	Cucumber green mottle mosaic virus, complete genome	97.95	439	9	0	1	439	6111	5673	0
SL506399_rnaviral_assembled_NODE_14331_length_439_cov_1.606557_g12684_i0	439	No	NA	1	1	0	Low-quality	Genome-fragment	0.34	HMM-based (lower-bound)	0	1		SL506399_rnaviral_assembled	NC_001801.1	Cucumber green mottle mosaic virus, complete genome	97.039	439	13	0	1	439	5038	4600	0
SL506413_rnaviral_assembled_NODE_24648_length_439_cov_2.019126_g21699_i0	439	No	NA	1	0	1	Low-quality	Genome-fragment	1.17	AAI-based (high-confidence)	0	1	no viral genes detected	SL506413_rnaviral_assembled	NC_049344.1	Escherichia phage 520873, complete genome	98.178	439	7	1	1	439	475	38	0
WC0Dg-210525-14_B06_rnaviral_assembled_NODE_10180_length_439_cov_1.614754_g8418_i0	439	No	NA	1	1	0	Low-quality	Genome-fragment	0.34	HMM-based (lower-bound)	0	1		WC0Dg-210525-14_B06_rnaviral_assembled	NC_001801.1	Cucumber green mottle mosaic virus, complete genome	98.861	439	5	0	1	439	5034	4596	0
WG0Kc-210615-14_B06_rnaviral_assembled_NODE_11887_length_439_cov_2.147541_g10316_i0	439	No	NA	1	1	0	Low-quality	Genome-fragment	1.12	HMM-based (lower-bound)	0	1		WG0Kc-210615-14_B06_rnaviral_assembled	NC_009542.2	Aeromonas phage phiO18P, complete genome	95.444	439	20	0	1	439	15932	15494	0
WG0Kg-210615-14_B06_rnaviral_assembled_NODE_12797_length_439_cov_1.226776_g10422_i0	439	No	NA	1	1	0	Low-quality	Genome-fragment	0.25	HMM-based (lower-bound)	0	1		WG0Kg-210615-14_B06_rnaviral_assembled	NC_039217.1	Phaseolus vulgaris endornavirus 1 isolate PvEV-1_Brazil polyprotein gene, complete cds	98.405	439	7	0	1	439	3408	3846	0
WM08-210615-14_B06_rnaviral_assembled_NODE_13173_length_439_cov_2.300546_g11692_i0	439	No	NA	1	0	0	Low-quality	Genome-fragment	0.62	AAI-based (high-confidence)	0	1	no viral genes detected	WM08-210615-14_B06_rnaviral_assembled	NC_022749.1	Shigella phage SfIV, complete genome	91.917	433	35	0	1	433	35349	35781	4.12e-172
WM08-210615-14_B06_rnaviral_assembled_NODE_13173_length_439_cov_2.300546_g11692_i0	439	No	NA	1	0	0	Low-quality	Genome-fragment	0.62	AAI-based (high-confidence)	0	1	no viral genes detected	WM08-210615-14_B06_rnaviral_assembled	NC_042128.1	Escherichia phage RCS47, complete genome	90.909	440	39	1	1	439	108081	107642	4.15e-167
WM08-210615-14_B06_rnaviral_assembled_NODE_13173_length_439_cov_2.300546_g11692_i0	439	No	NA	1	0	0	Low-quality	Genome-fragment	0.62	AAI-based (high-confidence)	0	1	no viral genes detected	WM08-210615-14_B06_rnaviral_assembled	NC_005856.1	Enterobacteria phage P1, complete genome	90.888	439	40	0	1	439	23230	22792	4.15e-167
SL506001_rnaviral_assembled_NODE_11431_length_438_cov_2.734247_g9477_i0	438	No	NA	1	1	0	Low-quality	Genome-fragment	0.34	HMM-based (lower-bound)	0	1		SL506001_rnaviral_assembled	NC_002692.1	Tomato mosaic virus, complete genome	98.402	438	7	0	1	438	186	623	0
SL506070_rnaviral_assembled_NODE_12067_length_438_cov_4.276712_g10549_i0	438	No	NA	1	1	0	Low-quality	Genome-fragment	0.85	AAI-based (high-confidence)	0	1		SL506070_rnaviral_assembled	NC_054636.1	Shigella phage Sf11 SMD-2017, complete genome	95.238	42	2	0	17	58	6209	6168	8.62e-10
SL506070_rnaviral_assembled_NODE_12067_length_438_cov_4.276712_g10549_i0	438	No	NA	1	1	0	Low-quality	Genome-fragment	0.85	AAI-based (high-confidence)	0	1		SL506070_rnaviral_assembled	NC_054636.1	Shigella phage Sf11 SMD-2017, complete genome	95.122	41	2	0	19	59	8698	8658	3.1e-09
SL506071_rnaviral_assembled_NODE_11181_length_438_cov_11.950685_g9606_i0	438	No	NA	1	1	0	Low-quality	Genome-fragment	0.34	HMM-based (lower-bound)	0	1		SL506071_rnaviral_assembled	NC_001801.1	Cucumber green mottle mosaic virus, complete genome	96.347	438	16	0	1	438	513	76	0
SL506188_rnaviral_assembled_NODE_13346_length_438_cov_1.695890_g11620_i0	438	No	NA	1	1	0	Low-quality	Genome-fragment	0.34	HMM-based (lower-bound)	0	1		SL506188_rnaviral_assembled	NC_002692.1	Tomato mosaic virus, complete genome	98.858	438	5	0	1	438	2506	2943	0
SL506196_rnaviral_assembled_NODE_13906_length_438_cov_1.087671_g11999_i0	438	No	NA	1	1	0	Low-quality	Genome-fragment	0.34	HMM-based (lower-bound)	0	1		SL506196_rnaviral_assembled	NC_002692.1	Tomato mosaic virus, complete genome	98.174	438	8	0	1	438	2874	3311	0
SL506219_rnaviral_assembled_NODE_15690_length_438_cov_3.336986_g13749_i0	438	No	NA	1	1	0	Low-quality	Genome-fragment	0.34	HMM-based (lower-bound)	0	1		SL506219_rnaviral_assembled	NC_003630.1	Pepper mild mottle virus, complete genome	98.63	438	6	0	1	438	2777	3214	0
SL506239_rnaviral_assembled_NODE_13685_length_438_cov_1.813699_g11757_i0	438	No	NA	1	1	0	Low-quality	Genome-fragment	0.63	HMM-based (lower-bound)	0	1		SL506239_rnaviral_assembled	NC_052986.1	Aeromonas phage BUCT551, complete genome	99.772	438	1	0	1	438	56652	56215	0
SL506243_rnaviral_assembled_NODE_1891_length_438_cov_11.180822_g1775_i0	438	No	NA	1	1	0	Low-quality	Genome-fragment	0.27	AAI-based (high-confidence)	0	1		SL506243_rnaviral_assembled	NC_055713.1	Shigella phage KNP5, genome	97.884	189	3	1	6	193	64100	64288	1.29e-87
SL506243_rnaviral_assembled_NODE_1891_length_438_cov_11.180822_g1775_i0	438	No	NA	1	1	0	Low-quality	Genome-fragment	0.27	AAI-based (high-confidence)	0	1		SL506243_rnaviral_assembled	NC_041919.1	Escherichia phage HP3, complete genome	97.884	189	3	1	6	193	96757	96569	1.29e-87
SL506243_rnaviral_assembled_NODE_1891_length_438_cov_11.180822_g1775_i0	438	No	NA	1	1	0	Low-quality	Genome-fragment	0.27	AAI-based (high-confidence)	0	1		SL506243_rnaviral_assembled	NC_054914.1	Escherichia phage vB_EcoM-fFiEco06, complete genome	97.884	189	3	1	6	193	61851	62039	1.29e-87
SL506243_rnaviral_assembled_NODE_1891_length_438_cov_11.180822_g1775_i0	438	No	NA	1	1	0	Low-quality	Genome-fragment	0.27	AAI-based (high-confidence)	0	1		SL506243_rnaviral_assembled	NC_055723.1	Yersinia phage fPS-90 genome assembly, chromosome: I	97.884	189	3	1	6	193	62447	62635	1.29e-87
SL506243_rnaviral_assembled_NODE_1891_length_438_cov_11.180822_g1775_i0	438	No	NA	1	1	0	Low-quality	Genome-fragment	0.27	AAI-based (high-confidence)	0	1		SL506243_rnaviral_assembled	NC_042039.1	Shigella phage Sf22, complete genome	97.884	189	3	1	6	193	6663	6851	1.29e-87
SL506243_rnaviral_assembled_NODE_1891_length_438_cov_11.180822_g1775_i0	438	No	NA	1	1	0	Low-quality	Genome-fragment	0.27	AAI-based (high-confidence)	0	1		SL506243_rnaviral_assembled	NC_054935.2	Escherichia phage YUEEL01, complete genome	97.884	189	3	1	6	193	75712	75524	1.29e-87
SL506243_rnaviral_assembled_NODE_1891_length_438_cov_11.180822_g1775_i0	438	No	NA	1	1	0	Low-quality	Genome-fragment	0.27	AAI-based (high-confidence)	0	1		SL506243_rnaviral_assembled	NC_054942.1	Shigella phage SH7, complete genome	97.884	189	3	1	6	193	59260	59448	1.29e-87
SL506243_rnaviral_assembled_NODE_1891_length_438_cov_11.180822_g1775_i0	438	No	NA	1	1	0	Low-quality	Genome-fragment	0.27	AAI-based (high-confidence)	0	1		SL506243_rnaviral_assembled	NC_054929.1	Escherichia phage PE37, complete genome	97.884	189	3	1	6	193	102312	102124	1.29e-87
SL506243_rnaviral_assembled_NODE_1891_length_438_cov_11.180822_g1775_i0	438	No	NA	1	1	0	Low-quality	Genome-fragment	0.27	AAI-based (high-confidence)	0	1		SL506243_rnaviral_assembled	NC_054902.1	Enterobacteria phage Aplg8, complete genome	97.884	189	3	1	6	193	6333	6521	1.29e-87
SL506243_rnaviral_assembled_NODE_1891_length_438_cov_11.180822_g1775_i0	438	No	NA	1	1	0	Low-quality	Genome-fragment	0.27	AAI-based (high-confidence)	0	1		SL506243_rnaviral_assembled	NC_054905.1	Enterobacteria phage Kha5h, complete genome	97.884	189	3	1	6	193	85951	86139	1.29e-87
SL506243_rnaviral_assembled_NODE_1891_length_438_cov_11.180822_g1775_i0	438	No	NA	1	1	0	Low-quality	Genome-fragment	0.27	AAI-based (high-confidence)	0	1		SL506243_rnaviral_assembled	NC_025829.1	Shigella phage pSs-1, complete genome	97.884	189	3	1	6	193	65093	65281	1.29e-87
SL506243_rnaviral_assembled_NODE_1891_length_438_cov_11.180822_g1775_i0	438	No	NA	1	1	0	Low-quality	Genome-fragment	0.27	AAI-based (high-confidence)	0	1		SL506243_rnaviral_assembled	NC_019503.1	Enterobacteria phage ime09, complete genome	97.884	189	3	1	6	193	60067	60255	1.29e-87
SL506243_rnaviral_assembled_NODE_1891_length_438_cov_11.180822_g1775_i0	438	No	NA	1	1	0	Low-quality	Genome-fragment	0.27	AAI-based (high-confidence)	0	1		SL506243_rnaviral_assembled	NC_015457.1	Shigella phage Shfl2, complete genome	97.884	189	3	1	6	193	59797	59985	1.29e-87
SL506243_rnaviral_assembled_NODE_1891_length_438_cov_11.180822_g1775_i0	438	No	NA	1	1	0	Low-quality	Genome-fragment	0.27	AAI-based (high-confidence)	0	1		SL506243_rnaviral_assembled	NC_027983.1	Enterobacteria phage AR1 DNA, complete genome	97.884	189	3	1	6	193	60762	60950	1.29e-87
SL506243_rnaviral_assembled_NODE_1891_length_438_cov_11.180822_g1775_i0	438	No	NA	1	1	0	Low-quality	Genome-fragment	0.27	AAI-based (high-confidence)	0	1		SL506243_rnaviral_assembled	NC_025419.1	Enterobacteria phage RB3, complete genome	97.884	189	3	1	6	193	60965	61153	1.29e-87
SL506243_rnaviral_assembled_NODE_1891_length_438_cov_11.180822_g1775_i0	438	No	NA	1	1	0	Low-quality	Genome-fragment	0.27	AAI-based (high-confidence)	0	1		SL506243_rnaviral_assembled	NC_055709.1	Escherichia phage phiE142, complete genome	96.891	193	5	1	2	193	74993	75185	1.67e-86
SL506243_rnaviral_assembled_NODE_1891_length_438_cov_11.180822_g1775_i0	438	No	NA	1	1	0	Low-quality	Genome-fragment	0.27	AAI-based (high-confidence)	0	1		SL506243_rnaviral_assembled	NC_004928.1	Enterobacteria phage RB69, complete genome	96.891	193	5	1	2	193	62055	62247	1.67e-86
SL506243_rnaviral_assembled_NODE_1891_length_438_cov_11.180822_g1775_i0	438	No	NA	1	1	0	Low-quality	Genome-fragment	0.27	AAI-based (high-confidence)	0	1		SL506243_rnaviral_assembled	NC_054901.1	Citrobacter phage PhiZZ23, complete genome	97.354	189	4	1	6	193	63032	63220	5.99e-86
SL506243_rnaviral_assembled_NODE_1891_length_438_cov_11.180822_g1775_i0	438	No	NA	1	1	0	Low-quality	Genome-fragment	0.27	AAI-based (high-confidence)	0	1		SL506243_rnaviral_assembled	NC_054937.1	Salmonella phage pSe_SNUABM_01, complete genome	97.354	189	4	1	6	193	63095	63283	5.99e-86
SL506243_rnaviral_assembled_NODE_1891_length_438_cov_11.180822_g1775_i0	438	No	NA	1	1	0	Low-quality	Genome-fragment	0.27	AAI-based (high-confidence)	0	1		SL506243_rnaviral_assembled	NC_054917.1	Escherichia phage vB_EcoM_G50, complete genome	97.354	189	4	1	6	193	61192	61380	5.99e-86
SL506243_rnaviral_assembled_NODE_1891_length_438_cov_11.180822_g1775_i0	438	No	NA	1	1	0	Low-quality	Genome-fragment	0.27	AAI-based (high-confidence)	0	1		SL506243_rnaviral_assembled	NC_054943.1	Yersinia phage fPS-2 genome assembly, chromosome: I	97.354	189	4	1	6	193	62088	62276	5.99e-86
SL506243_rnaviral_assembled_NODE_1891_length_438_cov_11.180822_g1775_i0	438	No	NA	1	1	0	Low-quality	Genome-fragment	0.27	AAI-based (high-confidence)	0	1		SL506243_rnaviral_assembled	NC_054941.1	Shigella phage Sf23, complete genome	97.354	189	4	1	6	193	150654	150842	5.99e-86
SL506243_rnaviral_assembled_NODE_1891_length_438_cov_11.180822_g1775_i0	438	No	NA	1	1	0	Low-quality	Genome-fragment	0.27	AAI-based (high-confidence)	0	1		SL506243_rnaviral_assembled	NC_012638.1	Enterobacteria phage RB14, complete genome	97.354	189	4	1	6	193	60957	61145	5.99e-86
SL506243_rnaviral_assembled_NODE_1891_length_438_cov_11.180822_g1775_i0	438	No	NA	1	1	0	Low-quality	Genome-fragment	0.27	AAI-based (high-confidence)	0	1		SL506243_rnaviral_assembled	NC_031103.1	Escherichia phage vB_EcoM-UFV13, complete genome	97.354	189	4	1	6	193	60303	60491	5.99e-86
SL506243_rnaviral_assembled_NODE_1891_length_438_cov_11.180822_g1775_i0	438	No	NA	1	1	0	Low-quality	Genome-fragment	0.27	AAI-based (high-confidence)	0	1		SL506243_rnaviral_assembled	NC_028448.1	Escherichia phage slur14, complete genome	97.354	189	4	1	6	193	3802	3990	5.99e-86
SL506243_rnaviral_assembled_NODE_1891_length_438_cov_11.180822_g1775_i0	438	No	NA	1	1	0	Low-quality	Genome-fragment	0.27	AAI-based (high-confidence)	0	1		SL506243_rnaviral_assembled	NC_042129.1	Escherichia phage slur03, complete genome	97.354	189	4	1	6	193	108538	108350	5.99e-86
SL506243_rnaviral_assembled_NODE_1891_length_438_cov_11.180822_g1775_i0	438	No	NA	1	1	0	Low-quality	Genome-fragment	0.27	AAI-based (high-confidence)	0	1		SL506243_rnaviral_assembled	NC_019505.1	Escherichia phage wV7, complete genome	97.354	189	4	1	6	193	61084	61272	5.99e-86
SL506243_rnaviral_assembled_NODE_1891_length_438_cov_11.180822_g1775_i0	438	No	NA	1	1	0	Low-quality	Genome-fragment	0.27	AAI-based (high-confidence)	0	1		SL506243_rnaviral_assembled	NC_025448.1	Enterobacteria phage RB27, complete genome	97.354	189	4	1	6	193	60470	60658	5.99e-86
SL506243_rnaviral_assembled_NODE_1891_length_438_cov_11.180822_g1775_i0	438	No	NA	1	1	0	Low-quality	Genome-fragment	0.27	AAI-based (high-confidence)	0	1		SL506243_rnaviral_assembled	NC_027979.1	Enterobacteria phage RB68, complete genome	97.354	189	4	1	6	193	63137	63325	5.99e-86
SL506243_rnaviral_assembled_NODE_1891_length_438_cov_11.180822_g1775_i0	438	No	NA	1	1	0	Low-quality	Genome-fragment	0.27	AAI-based (high-confidence)	0	1		SL506243_rnaviral_assembled	NC_012635.1	Enterobacteria phage RB51, complete genome	97.354	189	4	1	6	193	63137	63325	5.99e-86
SL506243_rnaviral_assembled_NODE_1891_length_438_cov_11.180822_g1775_i0	438	No	NA	1	1	0	Low-quality	Genome-fragment	0.27	AAI-based (high-confidence)	0	1		SL506243_rnaviral_assembled	NC_000866.4	Enterobacteria phage T4, complete genome	97.354	189	4	1	6	193	63553	63741	5.99e-86
SL506243_rnaviral_assembled_NODE_1891_length_438_cov_11.180822_g1775_i0	438	No	NA	1	1	0	Low-quality	Genome-fragment	0.27	AAI-based (high-confidence)	0	1		SL506243_rnaviral_assembled	NC_041920.1	Escherichia phage phiEC1, complete genome	96.373	193	6	1	2	193	71996	72188	7.75e-85
SL506243_rnaviral_assembled_NODE_1891_length_438_cov_11.180822_g1775_i0	438	No	NA	1	1	0	Low-quality	Genome-fragment	0.27	AAI-based (high-confidence)	0	1		SL506243_rnaviral_assembled	NC_055718.1	Escherichia phage phiC120, complete genome	96.373	193	6	1	2	193	151166	151358	7.75e-85
SL506243_rnaviral_assembled_NODE_1891_length_438_cov_11.180822_g1775_i0	438	No	NA	1	1	0	Low-quality	Genome-fragment	0.27	AAI-based (high-confidence)	0	1		SL506243_rnaviral_assembled	NC_055708.1	Enterobacteria phage ATK47, complete genome	96.842	190	5	1	5	193	111315	111126	7.75e-85
SL506243_rnaviral_assembled_NODE_1891_length_438_cov_11.180822_g1775_i0	438	No	NA	1	1	0	Low-quality	Genome-fragment	0.27	AAI-based (high-confidence)	0	1		SL506243_rnaviral_assembled	NC_025830.1	Escherichia phage Av-05, complete genome	96.842	190	5	1	5	193	109290	109101	7.75e-85
SL506243_rnaviral_assembled_NODE_1891_length_438_cov_11.180822_g1775_i0	438	No	NA	1	1	0	Low-quality	Genome-fragment	0.27	AAI-based (high-confidence)	0	1		SL506243_rnaviral_assembled	NC_054938.1	Serratia phage PhiZZ30, complete genome	96.825	189	5	1	6	193	61891	62079	2.79e-84
SL506243_rnaviral_assembled_NODE_1891_length_438_cov_11.180822_g1775_i0	438	No	NA	1	1	0	Low-quality	Genome-fragment	0.27	AAI-based (high-confidence)	0	1		SL506243_rnaviral_assembled	NC_054900.1	Citrobacter phage PhiZZ6, complete genome	96.825	189	5	1	6	193	60611	60799	2.79e-84
SL506243_rnaviral_assembled_NODE_1891_length_438_cov_11.180822_g1775_i0	438	No	NA	1	1	0	Low-quality	Genome-fragment	0.27	AAI-based (high-confidence)	0	1		SL506243_rnaviral_assembled	NC_054933.1	Escherichia phage teqhad, complete genome	96.825	189	5	1	6	193	67680	67868	2.79e-84
SL506243_rnaviral_assembled_NODE_1891_length_438_cov_11.180822_g1775_i0	438	No	NA	1	1	0	Low-quality	Genome-fragment	0.27	AAI-based (high-confidence)	0	1		SL506243_rnaviral_assembled	NC_054945.1	Yersinia phage vB_YepM_ZN18, complete genome	96.825	189	5	1	6	193	116373	116561	2.79e-84
SL506243_rnaviral_assembled_NODE_1891_length_438_cov_11.180822_g1775_i0	438	No	NA	1	1	0	Low-quality	Genome-fragment	0.27	AAI-based (high-confidence)	0	1		SL506243_rnaviral_assembled	NC_054915.1	Escherichia phage vB_EcoM_G8, complete genome	96.825	189	5	1	6	193	61096	61284	2.79e-84
SL506243_rnaviral_assembled_NODE_1891_length_438_cov_11.180822_g1775_i0	438	No	NA	1	1	0	Low-quality	Genome-fragment	0.27	AAI-based (high-confidence)	0	1		SL506243_rnaviral_assembled	NC_054926.1	Escherichia phage vB_EcoM_OE5505, complete genome	96.825	189	5	1	6	193	62135	62323	2.79e-84
SL506243_rnaviral_assembled_NODE_1891_length_438_cov_11.180822_g1775_i0	438	No	NA	1	1	0	Low-quality	Genome-fragment	0.27	AAI-based (high-confidence)	0	1		SL506243_rnaviral_assembled	NC_054918.1	Escherichia phage vB_EcoM_G4498, complete genome	96.825	189	5	1	6	193	61668	61856	2.79e-84
SL506243_rnaviral_assembled_NODE_1891_length_438_cov_11.180822_g1775_i0	438	No	NA	1	1	0	Low-quality	Genome-fragment	0.27	AAI-based (high-confidence)	0	1		SL506243_rnaviral_assembled	NC_054923.1	Escherichia phage KIT03 DNA, complete sequence	96.825	189	5	1	6	193	61103	61291	2.79e-84
SL506243_rnaviral_assembled_NODE_1891_length_438_cov_11.180822_g1775_i0	438	No	NA	1	1	0	Low-quality	Genome-fragment	0.27	AAI-based (high-confidence)	0	1		SL506243_rnaviral_assembled	NC_054931.1	Escherichia phage T2 DNA, complete sequence	96.825	189	5	1	6	193	61064	61252	2.79e-84
SL506243_rnaviral_assembled_NODE_1891_length_438_cov_11.180822_g1775_i0	438	No	NA	1	1	0	Low-quality	Genome-fragment	0.27	AAI-based (high-confidence)	0	1		SL506243_rnaviral_assembled	NC_054930.1	Escherichia phage PP01 DNA, complete sequence	96.825	189	5	1	6	193	62378	62566	2.79e-84
SL506243_rnaviral_assembled_NODE_1891_length_438_cov_11.180822_g1775_i0	438	No	NA	1	1	0	Low-quality	Genome-fragment	0.27	AAI-based (high-confidence)	0	1		SL506243_rnaviral_assembled	NC_055724.1	Yersinia phage fPS-65 genome assembly, chromosome: I	96.825	189	5	1	6	193	61940	62128	2.79e-84
SL506243_rnaviral_assembled_NODE_1891_length_438_cov_11.180822_g1775_i0	438	No	NA	1	1	0	Low-quality	Genome-fragment	0.27	AAI-based (high-confidence)	0	1		SL506243_rnaviral_assembled	NC_054909.1	Escherichia phage EC121, partial genome	96.825	189	5	1	6	193	62021	62209	2.79e-84
SL506243_rnaviral_assembled_NODE_1891_length_438_cov_11.180822_g1775_i0	438	No	NA	1	1	0	Low-quality	Genome-fragment	0.27	AAI-based (high-confidence)	0	1		SL506243_rnaviral_assembled	NC_042078.1	Shigella phage Sf24, complete genome	96.825	189	5	1	6	193	155913	156101	2.79e-84
SL506243_rnaviral_assembled_NODE_1891_length_438_cov_11.180822_g1775_i0	438	No	NA	1	1	0	Low-quality	Genome-fragment	0.27	AAI-based (high-confidence)	0	1		SL506243_rnaviral_assembled	NC_030953.1	Shigella phage SHFML-11, complete genome	96.825	189	5	1	6	193	9557	9745	2.79e-84
SL506243_rnaviral_assembled_NODE_1891_length_438_cov_11.180822_g1775_i0	438	No	NA	1	1	0	Low-quality	Genome-fragment	0.27	AAI-based (high-confidence)	0	1		SL506243_rnaviral_assembled	NC_042130.1	Escherichia phage slur04, complete genome	96.825	189	5	1	6	193	46009	46197	2.79e-84
SL506243_rnaviral_assembled_NODE_1891_length_438_cov_11.180822_g1775_i0	438	No	NA	1	1	0	Low-quality	Genome-fragment	0.27	AAI-based (high-confidence)	0	1		SL506243_rnaviral_assembled	NC_028927.1	Escherichia phage slur02, complete genome	96.825	189	5	1	6	193	131496	131684	2.79e-84
SL506243_rnaviral_assembled_NODE_1891_length_438_cov_11.180822_g1775_i0	438	No	NA	1	1	0	Low-quality	Genome-fragment	0.27	AAI-based (high-confidence)	0	1		SL506243_rnaviral_assembled	NC_024125.2	Escherichia phage e11/2, complete genome	96.825	189	5	1	6	193	62908	63096	2.79e-84
SL506243_rnaviral_assembled_NODE_1891_length_438_cov_11.180822_g1775_i0	438	No	NA	1	1	0	Low-quality	Genome-fragment	0.27	AAI-based (high-confidence)	0	1		SL506243_rnaviral_assembled	NC_025449.1	Escherichia phage ECML-134, complete genome	96.825	189	5	1	6	193	60221	60409	2.79e-84
SL506243_rnaviral_assembled_NODE_1891_length_438_cov_11.180822_g1775_i0	438	No	NA	1	1	0	Low-quality	Genome-fragment	0.27	AAI-based (high-confidence)	0	1		SL506243_rnaviral_assembled	NC_055734.1	Shigella phage phi25-307, complete genome	95.855	193	7	1	2	193	42238	42430	3.61e-83
SL506243_rnaviral_assembled_NODE_1891_length_438_cov_11.180822_g1775_i0	438	No	NA	1	1	0	Low-quality	Genome-fragment	0.27	AAI-based (high-confidence)	0	1		SL506243_rnaviral_assembled	NC_055749.1	Escherichia phage SF, complete genome	96.316	190	6	1	5	193	59806	59617	3.61e-83
SL506243_rnaviral_assembled_NODE_1891_length_438_cov_11.180822_g1775_i0	438	No	NA	1	1	0	Low-quality	Genome-fragment	0.27	AAI-based (high-confidence)	0	1		SL506243_rnaviral_assembled	NC_041990.1	Escherichia phage ST0, complete genome	96.316	190	6	1	5	193	168983	168794	3.61e-83
SL506243_rnaviral_assembled_NODE_1891_length_438_cov_11.180822_g1775_i0	438	No	NA	1	1	0	Low-quality	Genome-fragment	0.27	AAI-based (high-confidence)	0	1		SL506243_rnaviral_assembled	NC_041864.1	Escherichia coli O157 typing phage 6, complete genome	95.855	193	7	1	2	193	79875	80067	3.61e-83
SL506243_rnaviral_assembled_NODE_1891_length_438_cov_11.180822_g1775_i0	438	No	NA	1	1	0	Low-quality	Genome-fragment	0.27	AAI-based (high-confidence)	0	1		SL506243_rnaviral_assembled	NC_041863.1	Escherichia coli O157 typing phage 3, complete genome	96.316	190	6	1	5	193	88855	88666	3.61e-83
SL506243_rnaviral_assembled_NODE_1891_length_438_cov_11.180822_g1775_i0	438	No	NA	1	1	0	Low-quality	Genome-fragment	0.27	AAI-based (high-confidence)	0	1		SL506243_rnaviral_assembled	NC_024124.2	Escherichia phage vB_EcoM_JS09, complete genome	96.316	190	6	1	5	193	108606	108417	3.61e-83
SL506243_rnaviral_assembled_NODE_1891_length_438_cov_11.180822_g1775_i0	438	No	NA	1	1	0	Low-quality	Genome-fragment	0.27	AAI-based (high-confidence)	0	1		SL506243_rnaviral_assembled	NC_024794.1	Escherichia phage vB_EcoM_PhAPEC2, complete genome	95.855	193	7	1	2	193	61270	61462	3.61e-83
SL506243_rnaviral_assembled_NODE_1891_length_438_cov_11.180822_g1775_i0	438	No	NA	1	1	0	Low-quality	Genome-fragment	0.27	AAI-based (high-confidence)	0	1		SL506243_rnaviral_assembled	NC_054924.1	Escherichia phage vB_EcoM_Lutter, complete genome	96.296	189	6	1	6	193	63029	63217	1.3e-82
SL506243_rnaviral_assembled_NODE_1891_length_438_cov_11.180822_g1775_i0	438	No	NA	1	1	0	Low-quality	Genome-fragment	0.27	AAI-based (high-confidence)	0	1		SL506243_rnaviral_assembled	NC_054912.1	Escherichia phage vB_EcoM_F1, complete genome	96.296	189	6	1	6	193	63491	63679	1.3e-82
SL506243_rnaviral_assembled_NODE_1891_length_438_cov_11.180822_g1775_i0	438	No	NA	1	1	0	Low-quality	Genome-fragment	0.27	AAI-based (high-confidence)	0	1		SL506243_rnaviral_assembled	NC_055831.1	Phage NBEco003, complete genome	96.296	189	6	1	6	193	106010	105822	1.3e-82
SL506243_rnaviral_assembled_NODE_1891_length_438_cov_11.180822_g1775_i0	438	No	NA	1	1	0	Low-quality	Genome-fragment	0.27	AAI-based (high-confidence)	0	1		SL506243_rnaviral_assembled	NC_054934.1	Escherichia phage teqskov, complete genome	96.296	189	6	1	6	193	122947	122759	1.3e-82
SL506243_rnaviral_assembled_NODE_1891_length_438_cov_11.180822_g1775_i0	438	No	NA	1	1	0	Low-quality	Genome-fragment	0.27	AAI-based (high-confidence)	0	1		SL506243_rnaviral_assembled	NC_054939.1	Shigella phage CM8, complete genome	96.296	189	6	1	6	193	60435	60623	1.3e-82
SL506243_rnaviral_assembled_NODE_1891_length_438_cov_11.180822_g1775_i0	438	No	NA	1	1	0	Low-quality	Genome-fragment	0.27	AAI-based (high-confidence)	0	1		SL506243_rnaviral_assembled	NC_054920.1	Escherichia phage vB_EcoM_G9062, complete genome	96.296	189	6	1	6	193	62463	62651	1.3e-82
SL506243_rnaviral_assembled_NODE_1891_length_438_cov_11.180822_g1775_i0	438	No	NA	1	1	0	Low-quality	Genome-fragment	0.27	AAI-based (high-confidence)	0	1		SL506243_rnaviral_assembled	NC_054919.1	Escherichia phage vB_EcoM_G4507, complete genome	96.296	189	6	1	6	193	61479	61667	1.3e-82
SL506243_rnaviral_assembled_NODE_1891_length_438_cov_11.180822_g1775_i0	438	No	NA	1	1	0	Low-quality	Genome-fragment	0.27	AAI-based (high-confidence)	0	1		SL506243_rnaviral_assembled	NC_054908.1	Escherichia phage vB_EcoM_DalCa, complete genome	96.296	189	6	1	6	193	60870	61058	1.3e-82
SL506243_rnaviral_assembled_NODE_1891_length_438_cov_11.180822_g1775_i0	438	No	NA	1	1	0	Low-quality	Genome-fragment	0.27	AAI-based (high-confidence)	0	1		SL506243_rnaviral_assembled	NC_054925.1	Escherichia phage vB_EcoM_NBG2, complete genome	96.296	189	6	1	6	193	59371	59559	1.3e-82
SL506243_rnaviral_assembled_NODE_1891_length_438_cov_11.180822_g1775_i0	438	No	NA	1	1	0	Low-quality	Genome-fragment	0.27	AAI-based (high-confidence)	0	1		SL506243_rnaviral_assembled	NC_055741.1	Enterobacteria phage vB_EcoM_IME339, complete genome	96.296	189	6	1	6	193	107136	106948	1.3e-82
SL506243_rnaviral_assembled_NODE_1891_length_438_cov_11.180822_g1775_i0	438	No	NA	1	1	0	Low-quality	Genome-fragment	0.27	AAI-based (high-confidence)	0	1		SL506243_rnaviral_assembled	NC_054916.1	Escherichia phage vB_EcoM-G28, complete genome	96.296	189	6	1	6	193	63455	63643	1.3e-82
SL506243_rnaviral_assembled_NODE_1891_length_438_cov_11.180822_g1775_i0	438	No	NA	1	1	0	Low-quality	Genome-fragment	0.27	AAI-based (high-confidence)	0	1		SL506243_rnaviral_assembled	NC_054936.1	Salmonella phage SG1, partial genome	96.296	189	6	1	6	193	5685	5873	1.3e-82
SL506243_rnaviral_assembled_NODE_1891_length_438_cov_11.180822_g1775_i0	438	No	NA	1	1	0	Low-quality	Genome-fragment	0.27	AAI-based (high-confidence)	0	1		SL506243_rnaviral_assembled	NC_054911.1	Escherichia phage ECO4, partial genome	96.296	189	6	1	6	193	72731	72919	1.3e-82
SL506243_rnaviral_assembled_NODE_1891_length_438_cov_11.180822_g1775_i0	438	No	NA	1	1	0	Low-quality	Genome-fragment	0.27	AAI-based (high-confidence)	0	1		SL506243_rnaviral_assembled	NC_042077.1	Shigella phage Sf21, complete genome	96.296	189	6	1	6	193	60004	60192	1.3e-82
SL506243_rnaviral_assembled_NODE_1891_length_438_cov_11.180822_g1775_i0	438	No	NA	1	1	0	Low-quality	Genome-fragment	0.27	AAI-based (high-confidence)	0	1		SL506243_rnaviral_assembled	NC_031011.1	Shigella phage SHFML-26, complete genome	96.296	189	6	1	6	193	126774	126962	1.3e-82
SL506243_rnaviral_assembled_NODE_1891_length_438_cov_11.180822_g1775_i0	438	No	NA	1	1	0	Low-quality	Genome-fragment	0.27	AAI-based (high-confidence)	0	1		SL506243_rnaviral_assembled	NC_031085.1	Shigella phage SHBML-50-1, complete genome	96.296	189	6	1	6	193	62741	62929	1.3e-82
SL506243_rnaviral_assembled_NODE_1891_length_438_cov_11.180822_g1775_i0	438	No	NA	1	1	0	Low-quality	Genome-fragment	0.27	AAI-based (high-confidence)	0	1		SL506243_rnaviral_assembled	NC_031047.1	Escherichia phage HY03, complete genome	96.296	189	6	1	6	193	62725	62537	1.3e-82
SL506243_rnaviral_assembled_NODE_1891_length_438_cov_11.180822_g1775_i0	438	No	NA	1	1	0	Low-quality	Genome-fragment	0.27	AAI-based (high-confidence)	0	1		SL506243_rnaviral_assembled	NC_027404.1	Yersinia phage PST, complete genome	96.296	189	6	1	6	193	61042	61230	1.3e-82
SL506243_rnaviral_assembled_NODE_1891_length_438_cov_11.180822_g1775_i0	438	No	NA	1	1	0	Low-quality	Genome-fragment	0.27	AAI-based (high-confidence)	0	1		SL506243_rnaviral_assembled	NC_027353.1	Yersinia phage phiD1 complete genome	96.296	189	6	1	6	193	61404	61592	1.3e-82
SL506243_rnaviral_assembled_NODE_1891_length_438_cov_11.180822_g1775_i0	438	No	NA	1	1	0	Low-quality	Genome-fragment	0.27	AAI-based (high-confidence)	0	1		SL506243_rnaviral_assembled	NC_019399.1	Enterobacteria phage vB_EcoM_ACG-C40, complete genome	96.296	189	6	1	6	193	61394	61582	1.3e-82
SL506243_rnaviral_assembled_NODE_1891_length_438_cov_11.180822_g1775_i0	438	No	NA	1	1	0	Low-quality	Genome-fragment	0.27	AAI-based (high-confidence)	0	1		SL506243_rnaviral_assembled	NC_008515.1	Bacteriophage RB32, complete genome	96.296	189	6	1	6	193	60612	60800	1.3e-82
SL506243_rnaviral_assembled_NODE_1891_length_438_cov_11.180822_g1775_i0	438	No	NA	1	1	0	Low-quality	Genome-fragment	0.27	AAI-based (high-confidence)	0	1		SL506243_rnaviral_assembled	NC_054906.1	Enterobacteria phage RB18, complete genome	96.296	189	6	1	6	193	60637	60825	1.3e-82
SL506243_rnaviral_assembled_NODE_1891_length_438_cov_11.180822_g1775_i0	438	No	NA	1	1	0	Low-quality	Genome-fragment	0.27	AAI-based (high-confidence)	0	1		SL506243_rnaviral_assembled	NC_054932.1	Escherichia phage teqdroes, complete genome	96.257	187	6	1	6	191	160307	160121	1.68e-81
SL506243_rnaviral_assembled_NODE_1891_length_438_cov_11.180822_g1775_i0	438	No	NA	1	1	0	Low-quality	Genome-fragment	0.27	AAI-based (high-confidence)	0	1		SL506243_rnaviral_assembled	NC_054913.1	Escherichia phage F2, complete genome	95.789	190	7	1	5	193	166749	166560	1.68e-81
SL506243_rnaviral_assembled_NODE_1891_length_438_cov_11.180822_g1775_i0	438	No	NA	1	1	0	Low-quality	Genome-fragment	0.27	AAI-based (high-confidence)	0	1		SL506243_rnaviral_assembled	NC_055781.1	Escherichia phage p000v, complete genome	95.789	190	7	1	5	193	89441	89252	1.68e-81
SL506243_rnaviral_assembled_NODE_1891_length_438_cov_11.180822_g1775_i0	438	No	NA	1	1	0	Low-quality	Genome-fragment	0.27	AAI-based (high-confidence)	0	1		SL506243_rnaviral_assembled	NC_025437.1	Shigella phage Shf125875, complete genome	95.337	193	8	1	2	193	62321	62513	1.68e-81
SL506243_rnaviral_assembled_NODE_1891_length_438_cov_11.180822_g1775_i0	438	No	NA	1	1	0	Low-quality	Genome-fragment	0.27	AAI-based (high-confidence)	0	1		SL506243_rnaviral_assembled	NC_018855.1	Enterobacteria phage HX01, complete genome	95.789	190	7	1	5	193	43906	43717	1.68e-81
SL506243_rnaviral_assembled_NODE_1891_length_438_cov_11.180822_g1775_i0	438	No	NA	1	1	0	Low-quality	Genome-fragment	0.27	AAI-based (high-confidence)	0	1		SL506243_rnaviral_assembled	NC_054927.1	Escherichia phage vB_EcoM_Ozark, complete genome	95.767	189	7	1	6	193	62190	62378	6.04e-81
SL506243_rnaviral_assembled_NODE_1891_length_438_cov_11.180822_g1775_i0	438	No	NA	1	1	0	Low-quality	Genome-fragment	0.27	AAI-based (high-confidence)	0	1		SL506243_rnaviral_assembled	NC_054922.1	Escherichia phage vB_EcoM_KAW1E185, complete genome	95.767	189	7	1	6	193	61042	61230	6.04e-81
SL506243_rnaviral_assembled_NODE_1891_length_438_cov_11.180822_g1775_i0	438	No	NA	1	1	0	Low-quality	Genome-fragment	0.27	AAI-based (high-confidence)	0	1		SL506243_rnaviral_assembled	NC_055780.1	UNVERIFIED: Escherichia phage MLF4, partial genome	95.767	189	7	1	6	193	97107	96919	6.04e-81
SL506243_rnaviral_assembled_NODE_1891_length_438_cov_11.180822_g1775_i0	438	No	NA	1	1	0	Low-quality	Genome-fragment	0.27	AAI-based (high-confidence)	0	1		SL506243_rnaviral_assembled	NC_054944.1	Yersinia phage PYPS2T, complete genome	95.767	189	7	1	6	193	137651	137839	6.04e-81
SL506243_rnaviral_assembled_NODE_1891_length_438_cov_11.180822_g1775_i0	438	No	NA	1	1	0	Low-quality	Genome-fragment	0.27	AAI-based (high-confidence)	0	1		SL506243_rnaviral_assembled	NC_054904.1	Enterobacteria phage vB_EcoM_IME340, complete genome	95.767	189	7	1	6	193	107936	107748	6.04e-81
SL506243_rnaviral_assembled_NODE_1891_length_438_cov_11.180822_g1775_i0	438	No	NA	1	1	0	Low-quality	Genome-fragment	0.27	AAI-based (high-confidence)	0	1		SL506243_rnaviral_assembled	NC_054899.1	Citrobacter phage vB_CroM_CrRp10, complete genome	95.767	189	7	1	6	193	35699	35887	6.04e-81
SL506243_rnaviral_assembled_NODE_1891_length_438_cov_11.180822_g1775_i0	438	No	NA	1	1	0	Low-quality	Genome-fragment	0.27	AAI-based (high-confidence)	0	1		SL506243_rnaviral_assembled	NC_028780.1	Escherichia phage slur07, complete genome	95.767	189	7	1	6	193	102105	101917	6.04e-81
SL506243_rnaviral_assembled_NODE_1891_length_438_cov_11.180822_g1775_i0	438	No	NA	1	1	0	Low-quality	Genome-fragment	0.27	AAI-based (high-confidence)	0	1		SL506243_rnaviral_assembled	NC_027349.1	Escherichia phage HY01, complete genome	95.767	189	7	1	6	193	60694	60882	6.04e-81
SL506243_rnaviral_assembled_NODE_1891_length_438_cov_11.180822_g1775_i0	438	No	NA	1	1	0	Low-quality	Genome-fragment	0.27	AAI-based (high-confidence)	0	1		SL506243_rnaviral_assembled	NC_031090.1	Shigella phage SHSML-52-1, complete genome	95.263	190	8	1	5	193	142725	142536	7.81e-80
SL506243_rnaviral_assembled_NODE_1891_length_438_cov_11.180822_g1775_i0	438	No	NA	1	1	0	Low-quality	Genome-fragment	0.27	AAI-based (high-confidence)	0	1		SL506243_rnaviral_assembled	NC_031030.1	Escherichia phage UFV-AREG1, complete genome	97.688	173	4	0	22	194	60722	60894	2.81e-79
SL506243_rnaviral_assembled_NODE_1891_length_438_cov_11.180822_g1775_i0	438	No	NA	1	1	0	Low-quality	Genome-fragment	0.27	AAI-based (high-confidence)	0	1		SL506243_rnaviral_assembled	NC_054903.1	Enterobacteria phage GiZh, complete genome	95.238	189	8	1	6	193	111766	111954	2.81e-79
SL506243_rnaviral_assembled_NODE_1891_length_438_cov_11.180822_g1775_i0	438	No	NA	1	1	0	Low-quality	Genome-fragment	0.27	AAI-based (high-confidence)	0	1		SL506243_rnaviral_assembled	NC_029091.1	Escherichia phage APCEc01, complete genome	94.737	190	9	1	5	193	123301	123112	3.63e-78
SL506243_rnaviral_assembled_NODE_1891_length_438_cov_11.180822_g1775_i0	438	No	NA	1	1	0	Low-quality	Genome-fragment	0.27	AAI-based (high-confidence)	0	1		SL506243_rnaviral_assembled	NC_054940.1	Shigella phage JK45, complete genome	93.782	193	11	1	2	193	63539	63731	1.69e-76
SL506243_rnaviral_assembled_NODE_1891_length_438_cov_11.180822_g1775_i0	438	No	NA	1	1	0	Low-quality	Genome-fragment	0.27	AAI-based (high-confidence)	0	1		SL506243_rnaviral_assembled	NC_054921.1	Escherichia phage vB_EcoM_IME537, complete genome	94.18	189	10	1	6	193	140250	140438	6.08e-76
SL506243_rnaviral_assembled_NODE_1891_length_438_cov_11.180822_g1775_i0	438	No	NA	1	1	0	Low-quality	Genome-fragment	0.27	AAI-based (high-confidence)	0	1		SL506243_rnaviral_assembled	NC_054928.1	Escherichia phage vB_vPM_PD112, complete genome	94.18	189	10	1	6	193	133965	134153	6.08e-76
SL506243_rnaviral_assembled_NODE_1891_length_438_cov_11.180822_g1775_i0	438	No	NA	1	1	0	Low-quality	Genome-fragment	0.27	AAI-based (high-confidence)	0	1		SL506243_rnaviral_assembled	NC_054910.1	Escherichia phage EcNP1, complete genome	94.565	184	9	1	6	188	39352	39535	7.86e-75
SL506270_rnaviral_assembled_NODE_8947_length_438_cov_3.572603_g7667_i0	438	No	NA	2	1	0	Low-quality	Genome-fragment	6.85	AAI-based (high-confidence)	0	1		SL506270_rnaviral_assembled	NC_003630.1	Pepper mild mottle virus, complete genome	99.087	438	4	0	1	438	5605	6042	0
SL506273_rnaviral_assembled_NODE_14118_length_438_cov_2.032877_g12122_i0	438	No	NA	2	2	0	Low-quality	Genome-fragment	6.83	AAI-based (high-confidence)	0	1		SL506273_rnaviral_assembled	NC_002692.1	Tomato mosaic virus, complete genome	99.087	438	4	0	1	438	6007	5570	0
SL506333_rnaviral_assembled_NODE_10885_length_438_cov_2.583562_g9557_i0	438	No	NA	1	1	0	Low-quality	Genome-fragment	10.21	HMM-based (lower-bound)	0	1		SL506333_rnaviral_assembled	NC_019453.1	Caulobacter phage phiCb5, complete genome	93.151	438	30	0	1	438	2525	2962	0
SL506410_rnaviral_assembled_NODE_12777_length_438_cov_2.668493_g11084_i0	438	No	NA	2	1	0	Low-quality	Genome-fragment	0.34	HMM-based (lower-bound)	0	1		SL506410_rnaviral_assembled	NC_002692.1	Tomato mosaic virus, complete genome	99.315	438	3	0	1	438	3089	3526	0
WG0L-210601-14_B06_rnaviral_assembled_NODE_15999_length_438_cov_1.271233_g13911_i0	438	No	NA	1	0	1	Low-quality	Genome-fragment	0.42	AAI-based (high-confidence)	0	1	no viral genes detected	WG0L-210601-14_B06_rnaviral_assembled	NC_031129.1	Salmonella phage SJ46, complete genome	99.315	438	3	0	1	438	62319	62756	0
WGOK-210331C_B06_rnaviral_assembled_NODE_4615_length_438_cov_9.279452_g4251_i0	438	No	NA	1	0	0	Low-quality	Genome-fragment	0.61	AAI-based (high-confidence)	0	1	no viral genes detected	WGOK-210331C_B06_rnaviral_assembled	NC_031129.1	Salmonella phage SJ46, complete genome	92.282	298	23	0	1	298	61961	61664	4.44e-117
WGOK-210331C_B06_rnaviral_assembled_NODE_4615_length_438_cov_9.279452_g4251_i0	438	No	NA	1	0	0	Low-quality	Genome-fragment	0.61	AAI-based (high-confidence)	0	1	no viral genes detected	WGOK-210331C_B06_rnaviral_assembled	NC_031129.1	Salmonella phage SJ46, complete genome	99.338	151	1	0	288	438	58764	58614	4.73e-72
WGOK-210401C_B06_rnaviral_assembled_NODE_13298_length_438_cov_5.008219_g12077_i0	438	No	NA	1	0	1	Low-quality	Genome-fragment	0.42	AAI-based (high-confidence)	0	1	no viral genes detected	WGOK-210401C_B06_rnaviral_assembled	NC_031129.1	Salmonella phage SJ46, complete genome	99.543	438	2	0	1	438	62325	62762	0
WM06-210615-14_B06_rnaviral_assembled_NODE_14326_length_438_cov_1.142466_g12268_i0	438	No	NA	2	1	0	Low-quality	Genome-fragment	0.34	HMM-based (lower-bound)	0	1		WM06-210615-14_B06_rnaviral_assembled	NC_003630.1	Pepper mild mottle virus, complete genome	99.772	438	1	0	1	438	3129	3566	0
WM08-210601-14_B06_rnaviral_assembled_NODE_14271_length_438_cov_15.726027_g12323_i0	438	No	NA	1	0	0	Low-quality	Genome-fragment	1.2	AAI-based (high-confidence)	0	1	no viral genes detected	WM08-210601-14_B06_rnaviral_assembled	NC_049451.1	Klebsiella phage ST147-VIM1phi7.1, complete genome	97.387	421	11	0	1	421	33007	32587	0
WM08-210601-14_B06_rnaviral_assembled_NODE_14271_length_438_cov_15.726027_g12323_i0	438	No	NA	1	0	0	Low-quality	Genome-fragment	1.2	AAI-based (high-confidence)	0	1	no viral genes detected	WM08-210601-14_B06_rnaviral_assembled	NC_049453.1	Klebsiella phage ST13-OXA48phi12.1, complete genome	96.912	421	13	0	1	421	1135	1555	0
WM08-210622-14_B06_rnaviral_assembled_NODE_10745_length_438_cov_2.336986_g9443_i0	438	No	NA	1	0	0	Low-quality	Genome-fragment	0.17	AAI-based (medium-confidence)	0	1	no viral genes detected	WM08-210622-14_B06_rnaviral_assembled	NC_049851.1	Burkholderia phage BcepSauron, complete genome	90	50	5	0	31	80	95108	95157	3.1e-09
WM08-210622-14_B06_rnaviral_assembled_NODE_10745_length_438_cov_2.336986_g9443_i0	438	No	NA	1	0	0	Low-quality	Genome-fragment	0.17	AAI-based (medium-confidence)	0	1	no viral genes detected	WM08-210622-14_B06_rnaviral_assembled	NC_049850.1	Burkholderia phage BcepSaruman, complete genome	90	50	5	0	31	80	95326	95375	3.1e-09
SL506016_rnaviral_assembled_NODE_10141_length_437_cov_1.684066_g8409_i0	437	No	NA	1	1	0	Low-quality	Genome-fragment	0.33	HMM-based (lower-bound)	0	1		SL506016_rnaviral_assembled	NC_003630.1	Pepper mild mottle virus, complete genome	98.856	437	5	0	1	437	2762	3198	0
SL506032_rnaviral_assembled_NODE_8030_length_437_cov_8.554945_g6777_i0	437	No	NA	1	1	0	Low-quality	Genome-fragment	0.27	AAI-based (high-confidence)	0	1		SL506032_rnaviral_assembled	NC_055748.1	Klebsiella phage Mineola, complete genome	98.214	168	2	1	41	208	57548	57714	1.3e-77
SL506032_rnaviral_assembled_NODE_8030_length_437_cov_8.554945_g6777_i0	437	No	NA	1	1	0	Low-quality	Genome-fragment	0.27	AAI-based (high-confidence)	0	1		SL506032_rnaviral_assembled	NC_028686.1	Klebsiella phage JD18, complete genome	96.429	168	5	1	41	208	48819	48985	1.31e-72
SL506032_rnaviral_assembled_NODE_8030_length_437_cov_8.554945_g6777_i0	437	No	NA	1	1	0	Low-quality	Genome-fragment	0.27	AAI-based (high-confidence)	0	1		SL506032_rnaviral_assembled	NC_055715.1	Klebsiella phage KPV15, complete genome	95.833	168	6	1	41	208	69733	69899	6.11e-71
SL506032_rnaviral_assembled_NODE_8030_length_437_cov_8.554945_g6777_i0	437	No	NA	1	1	0	Low-quality	Genome-fragment	0.27	AAI-based (high-confidence)	0	1		SL506032_rnaviral_assembled	NC_031087.1	Klebsiella phage vB_KpnM_KpV477, complete genome	93.452	168	10	1	41	208	60006	60172	2.86e-64
SL506032_rnaviral_assembled_NODE_8030_length_437_cov_8.554945_g6777_i0	437	No	NA	1	1	0	Low-quality	Genome-fragment	0.27	AAI-based (high-confidence)	0	1		SL506032_rnaviral_assembled	NC_055768.1	Klebsiella phage KP179, complete genome	92.262	168	12	1	41	208	94505	94339	6.19e-61
SL506032_rnaviral_assembled_NODE_8030_length_437_cov_8.554945_g6777_i0	437	No	NA	1	1	0	Low-quality	Genome-fragment	0.27	AAI-based (high-confidence)	0	1		SL506032_rnaviral_assembled	NC_031095.1	Klebsiella phage PKO111, complete genome	90.476	168	15	1	41	208	47471	47305	6.24e-56
SL506045_rnaviral_assembled_NODE_12292_length_437_cov_3.079670_g10794_i0	437	No	NA	1	1	0	Low-quality	Genome-fragment	6.84	AAI-based (high-confidence)	0	1		SL506045_rnaviral_assembled	NC_002692.1	Tomato mosaic virus, complete genome	97.941	437	9	0	1	437	5225	5661	0
SL506073_rnaviral_assembled_NODE_1354_length_437_cov_5.662088_g1210_i0	437	No	NA	1	0	1	Low-quality	Genome-fragment	0.38	AAI-based (high-confidence)	0	1	no viral genes detected	SL506073_rnaviral_assembled	NC_050152.1	Enterobacteria phage P7, complete genome	99.638	276	1	0	162	437	7186	7461	1.54e-141
SL506073_rnaviral_assembled_NODE_1354_length_437_cov_5.662088_g1210_i0	437	No	NA	1	0	1	Low-quality	Genome-fragment	0.38	AAI-based (high-confidence)	0	1	no viral genes detected	SL506073_rnaviral_assembled	NC_050152.1	Enterobacteria phage P7, complete genome	99.338	151	1	0	1	151	6905	7055	4.72e-72
SL506164_rnaviral_assembled_NODE_11056_length_437_cov_3.000000_g9816_i0	437	No	NA	1	1	0	Low-quality	Genome-fragment	0.33	HMM-based (lower-bound)	0	1		SL506164_rnaviral_assembled	NC_002692.1	Tomato mosaic virus, complete genome	99.77	435	1	0	1	435	2702	2268	0
SL506166_rnaviral_assembled_NODE_10297_length_437_cov_2.892857_g8848_i0	437	No	NA	1	1	0	Low-quality	Genome-fragment	0.33	HMM-based (lower-bound)	0	1		SL506166_rnaviral_assembled	NC_003630.1	Pepper mild mottle virus, complete genome	96.568	437	15	0	1	437	3513	3077	0
SL506179_rnaviral_assembled_NODE_10415_length_437_cov_2.785714_g8429_i0	437	No	NA	1	1	0	Low-quality	Genome-fragment	0.33	HMM-based (lower-bound)	0	1		SL506179_rnaviral_assembled	NC_009041.1	Rehmannia mosaic virus, complete genome	93.364	437	29	0	1	437	3060	2624	0
SL506260_rnaviral_assembled_NODE_14019_length_437_cov_1.456044_g12223_i0	437	No	NA	2	0	0	Low-quality	Genome-fragment	0.99	AAI-based (high-confidence)	0	1	no viral genes detected	SL506260_rnaviral_assembled	NC_023575.1	Pseudomonas phage vB_PaeP_Tr60_Ab31	90.052	191	19	0	24	214	30194	30384	2.86e-64
SL506273_rnaviral_assembled_NODE_14161_length_437_cov_2.049451_g12165_i0	437	No	NA	1	1	0	Low-quality	Genome-fragment	0.33	HMM-based (lower-bound)	0	1		SL506273_rnaviral_assembled	NC_003630.1	Pepper mild mottle virus, complete genome	98.851	435	5	0	3	437	455	21	0
SL506367_rnaviral_assembled_NODE_9955_length_437_cov_2.175824_g8492_i0	437	No	NA	1	0	0	Low-quality	Genome-fragment	0.41	AAI-based (high-confidence)	0	1	no viral genes detected	SL506367_rnaviral_assembled	NC_024711.1	Uncultured crAssphage, complete genome	98.627	437	6	0	1	437	81419	81855	0
SL506367_rnaviral_assembled_NODE_9955_length_437_cov_2.175824_g8492_i0	437	No	NA	1	0	0	Low-quality	Genome-fragment	0.41	AAI-based (high-confidence)	0	1	no viral genes detected	SL506367_rnaviral_assembled	NC_062771.1	CrAss-like virus sp., complete genome	92.677	437	32	0	1	437	83727	83291	2.43e-179
SL506442_rnaviral_assembled_NODE_12250_length_437_cov_2.104396_g10501_i0	437	No	NA	1	0	1	Low-quality	Genome-fragment	0.42	AAI-based (high-confidence)	0	1	no viral genes detected	SL506442_rnaviral_assembled	NC_031129.1	Salmonella phage SJ46, complete genome	99.542	437	2	0	1	437	62328	62764	0
WG02g-210622-14_B06_rnaviral_assembled_NODE_12272_length_437_cov_1.859890_g10824_i0	437	No	NA	1	1	0	Low-quality	Genome-fragment	3.35	HMM-based (lower-bound)	0	1		WG02g-210622-14_B06_rnaviral_assembled	NC_033045.1	Hubei picorna-like virus 62 strain spider133936 hypothetical protein gene, complete cds	91.076	437	39	0	1	437	3604	3168	1.15e-167
WGOK-210514C_B06_rnaviral_assembled_NODE_10745_length_437_cov_3.557692_g9801_i0	437	No	NA	1	1	0	Low-quality	Genome-fragment	0.27	AAI-based (high-confidence)	0	1		WGOK-210514C_B06_rnaviral_assembled	NC_054945.1	Yersinia phage vB_YepM_ZN18, complete genome	94.318	176	10	0	260	435	116559	116384	6.11e-71
WGOK-210514C_B06_rnaviral_assembled_NODE_10745_length_437_cov_3.557692_g9801_i0	437	No	NA	1	1	0	Low-quality	Genome-fragment	0.27	AAI-based (high-confidence)	0	1		WGOK-210514C_B06_rnaviral_assembled	NC_054905.1	Enterobacteria phage Kha5h, complete genome	94.318	176	10	0	260	435	86137	85962	6.11e-71
WGOK-210514C_B06_rnaviral_assembled_NODE_10745_length_437_cov_3.557692_g9801_i0	437	No	NA	1	1	0	Low-quality	Genome-fragment	0.27	AAI-based (high-confidence)	0	1		WGOK-210514C_B06_rnaviral_assembled	NC_027983.1	Enterobacteria phage AR1 DNA, complete genome	94.318	176	10	0	260	435	60948	60773	6.11e-71
WGOK-210514C_B06_rnaviral_assembled_NODE_10745_length_437_cov_3.557692_g9801_i0	437	No	NA	1	1	0	Low-quality	Genome-fragment	0.27	AAI-based (high-confidence)	0	1		WGOK-210514C_B06_rnaviral_assembled	NC_025419.1	Enterobacteria phage RB3, complete genome	94.318	176	10	0	260	435	61151	60976	6.11e-71
WGOK-210514C_B06_rnaviral_assembled_NODE_10745_length_437_cov_3.557692_g9801_i0	437	No	NA	1	1	0	Low-quality	Genome-fragment	0.27	AAI-based (high-confidence)	0	1		WGOK-210514C_B06_rnaviral_assembled	NC_015457.1	Shigella phage Shfl2, complete genome	93.82	178	11	0	260	437	59983	59806	2.2e-70
WGOK-210514C_B06_rnaviral_assembled_NODE_10745_length_437_cov_3.557692_g9801_i0	437	No	NA	1	1	0	Low-quality	Genome-fragment	0.27	AAI-based (high-confidence)	0	1		WGOK-210514C_B06_rnaviral_assembled	NC_055713.1	Shigella phage KNP5, genome	93.785	177	11	0	260	436	64286	64110	7.9e-70
WGOK-210514C_B06_rnaviral_assembled_NODE_10745_length_437_cov_3.557692_g9801_i0	437	No	NA	1	1	0	Low-quality	Genome-fragment	0.27	AAI-based (high-confidence)	0	1		WGOK-210514C_B06_rnaviral_assembled	NC_041919.1	Escherichia phage HP3, complete genome	93.785	177	11	0	260	436	96571	96747	7.9e-70
WGOK-210514C_B06_rnaviral_assembled_NODE_10745_length_437_cov_3.557692_g9801_i0	437	No	NA	1	1	0	Low-quality	Genome-fragment	0.27	AAI-based (high-confidence)	0	1		WGOK-210514C_B06_rnaviral_assembled	NC_054916.1	Escherichia phage vB_EcoM-G28, complete genome	93.785	177	11	0	260	436	63641	63465	7.9e-70
WGOK-210514C_B06_rnaviral_assembled_NODE_10745_length_437_cov_3.557692_g9801_i0	437	No	NA	1	1	0	Low-quality	Genome-fragment	0.27	AAI-based (high-confidence)	0	1		WGOK-210514C_B06_rnaviral_assembled	NC_054914.1	Escherichia phage vB_EcoM-fFiEco06, complete genome	93.785	177	11	0	260	436	62037	61861	7.9e-70
WGOK-210514C_B06_rnaviral_assembled_NODE_10745_length_437_cov_3.557692_g9801_i0	437	No	NA	1	1	0	Low-quality	Genome-fragment	0.27	AAI-based (high-confidence)	0	1		WGOK-210514C_B06_rnaviral_assembled	NC_055723.1	Yersinia phage fPS-90 genome assembly, chromosome: I	93.785	177	11	0	260	436	62633	62457	7.9e-70
WGOK-210514C_B06_rnaviral_assembled_NODE_10745_length_437_cov_3.557692_g9801_i0	437	No	NA	1	1	0	Low-quality	Genome-fragment	0.27	AAI-based (high-confidence)	0	1		WGOK-210514C_B06_rnaviral_assembled	NC_054935.2	Escherichia phage YUEEL01, complete genome	93.785	177	11	0	260	436	75526	75702	7.9e-70
WGOK-210514C_B06_rnaviral_assembled_NODE_10745_length_437_cov_3.557692_g9801_i0	437	No	NA	1	1	0	Low-quality	Genome-fragment	0.27	AAI-based (high-confidence)	0	1		WGOK-210514C_B06_rnaviral_assembled	NC_054929.1	Escherichia phage PE37, complete genome	93.785	177	11	0	260	436	102126	102302	7.9e-70
WGOK-210514C_B06_rnaviral_assembled_NODE_10745_length_437_cov_3.557692_g9801_i0	437	No	NA	1	1	0	Low-quality	Genome-fragment	0.27	AAI-based (high-confidence)	0	1		WGOK-210514C_B06_rnaviral_assembled	NC_025829.1	Shigella phage pSs-1, complete genome	93.785	177	11	0	260	436	65279	65103	7.9e-70
WGOK-210514C_B06_rnaviral_assembled_NODE_10745_length_437_cov_3.557692_g9801_i0	437	No	NA	1	1	0	Low-quality	Genome-fragment	0.27	AAI-based (high-confidence)	0	1		WGOK-210514C_B06_rnaviral_assembled	NC_019503.1	Enterobacteria phage ime09, complete genome	93.785	177	11	0	260	436	60253	60077	7.9e-70
WGOK-210514C_B06_rnaviral_assembled_NODE_10745_length_437_cov_3.557692_g9801_i0	437	No	NA	1	1	0	Low-quality	Genome-fragment	0.27	AAI-based (high-confidence)	0	1		WGOK-210514C_B06_rnaviral_assembled	NC_054927.1	Escherichia phage vB_EcoM_Ozark, complete genome	93.75	176	11	0	260	435	62376	62201	2.84e-69
WGOK-210514C_B06_rnaviral_assembled_NODE_10745_length_437_cov_3.557692_g9801_i0	437	No	NA	1	1	0	Low-quality	Genome-fragment	0.27	AAI-based (high-confidence)	0	1		WGOK-210514C_B06_rnaviral_assembled	NC_054901.1	Citrobacter phage PhiZZ23, complete genome	93.75	176	11	0	260	435	63218	63043	2.84e-69
WGOK-210514C_B06_rnaviral_assembled_NODE_10745_length_437_cov_3.557692_g9801_i0	437	No	NA	1	1	0	Low-quality	Genome-fragment	0.27	AAI-based (high-confidence)	0	1		WGOK-210514C_B06_rnaviral_assembled	NC_054943.1	Yersinia phage fPS-2 genome assembly, chromosome: I	93.75	176	11	0	260	435	62274	62099	2.84e-69
WGOK-210514C_B06_rnaviral_assembled_NODE_10745_length_437_cov_3.557692_g9801_i0	437	No	NA	1	1	0	Low-quality	Genome-fragment	0.27	AAI-based (high-confidence)	0	1		WGOK-210514C_B06_rnaviral_assembled	NC_054909.1	Escherichia phage EC121, partial genome	93.75	176	11	0	260	435	62207	62032	2.84e-69
WGOK-210514C_B06_rnaviral_assembled_NODE_10745_length_437_cov_3.557692_g9801_i0	437	No	NA	1	1	0	Low-quality	Genome-fragment	0.27	AAI-based (high-confidence)	0	1		WGOK-210514C_B06_rnaviral_assembled	NC_054941.1	Shigella phage Sf23, complete genome	93.75	176	11	0	260	435	150840	150665	2.84e-69
WGOK-210514C_B06_rnaviral_assembled_NODE_10745_length_437_cov_3.557692_g9801_i0	437	No	NA	1	1	0	Low-quality	Genome-fragment	0.27	AAI-based (high-confidence)	0	1		WGOK-210514C_B06_rnaviral_assembled	NC_042039.1	Shigella phage Sf22, complete genome	93.75	176	11	0	260	435	6849	6674	2.84e-69
WGOK-210514C_B06_rnaviral_assembled_NODE_10745_length_437_cov_3.557692_g9801_i0	437	No	NA	1	1	0	Low-quality	Genome-fragment	0.27	AAI-based (high-confidence)	0	1		WGOK-210514C_B06_rnaviral_assembled	NC_012638.1	Enterobacteria phage RB14, complete genome	93.75	176	11	0	260	435	61143	60968	2.84e-69
WGOK-210514C_B06_rnaviral_assembled_NODE_10745_length_437_cov_3.557692_g9801_i0	437	No	NA	1	1	0	Low-quality	Genome-fragment	0.27	AAI-based (high-confidence)	0	1		WGOK-210514C_B06_rnaviral_assembled	NC_054942.1	Shigella phage SH7, complete genome	93.75	176	11	0	260	435	59446	59271	2.84e-69
WGOK-210514C_B06_rnaviral_assembled_NODE_10745_length_437_cov_3.557692_g9801_i0	437	No	NA	1	1	0	Low-quality	Genome-fragment	0.27	AAI-based (high-confidence)	0	1		WGOK-210514C_B06_rnaviral_assembled	NC_055709.1	Escherichia phage phiE142, complete genome	93.75	176	11	0	260	435	75183	75008	2.84e-69
WGOK-210514C_B06_rnaviral_assembled_NODE_10745_length_437_cov_3.557692_g9801_i0	437	No	NA	1	1	0	Low-quality	Genome-fragment	0.27	AAI-based (high-confidence)	0	1		WGOK-210514C_B06_rnaviral_assembled	NC_028448.1	Escherichia phage slur14, complete genome	93.75	176	11	0	260	435	3988	3813	2.84e-69
WGOK-210514C_B06_rnaviral_assembled_NODE_10745_length_437_cov_3.557692_g9801_i0	437	No	NA	1	1	0	Low-quality	Genome-fragment	0.27	AAI-based (high-confidence)	0	1		WGOK-210514C_B06_rnaviral_assembled	NC_042129.1	Escherichia phage slur03, complete genome	93.75	176	11	0	260	435	108352	108527	2.84e-69
WGOK-210514C_B06_rnaviral_assembled_NODE_10745_length_437_cov_3.557692_g9801_i0	437	No	NA	1	1	0	Low-quality	Genome-fragment	0.27	AAI-based (high-confidence)	0	1		WGOK-210514C_B06_rnaviral_assembled	NC_054902.1	Enterobacteria phage Aplg8, complete genome	93.75	176	11	0	260	435	6519	6344	2.84e-69
WGOK-210514C_B06_rnaviral_assembled_NODE_10745_length_437_cov_3.557692_g9801_i0	437	No	NA	1	1	0	Low-quality	Genome-fragment	0.27	AAI-based (high-confidence)	0	1		WGOK-210514C_B06_rnaviral_assembled	NC_041864.1	Escherichia coli O157 typing phage 6, complete genome	93.75	176	11	0	260	435	80065	79890	2.84e-69
WGOK-210514C_B06_rnaviral_assembled_NODE_10745_length_437_cov_3.557692_g9801_i0	437	No	NA	1	1	0	Low-quality	Genome-fragment	0.27	AAI-based (high-confidence)	0	1		WGOK-210514C_B06_rnaviral_assembled	NC_041863.1	Escherichia coli O157 typing phage 3, complete genome	93.75	176	11	0	260	435	88668	88843	2.84e-69
WGOK-210514C_B06_rnaviral_assembled_NODE_10745_length_437_cov_3.557692_g9801_i0	437	No	NA	1	1	0	Low-quality	Genome-fragment	0.27	AAI-based (high-confidence)	0	1		WGOK-210514C_B06_rnaviral_assembled	NC_024124.2	Escherichia phage vB_EcoM_JS09, complete genome	93.75	176	11	0	260	435	108419	108594	2.84e-69
WGOK-210514C_B06_rnaviral_assembled_NODE_10745_length_437_cov_3.557692_g9801_i0	437	No	NA	1	1	0	Low-quality	Genome-fragment	0.27	AAI-based (high-confidence)	0	1		WGOK-210514C_B06_rnaviral_assembled	NC_019505.1	Escherichia phage wV7, complete genome	93.75	176	11	0	260	435	61270	61095	2.84e-69
WGOK-210514C_B06_rnaviral_assembled_NODE_10745_length_437_cov_3.557692_g9801_i0	437	No	NA	1	1	0	Low-quality	Genome-fragment	0.27	AAI-based (high-confidence)	0	1		WGOK-210514C_B06_rnaviral_assembled	NC_027979.1	Enterobacteria phage RB68, complete genome	93.75	176	11	0	260	435	63323	63148	2.84e-69
WGOK-210514C_B06_rnaviral_assembled_NODE_10745_length_437_cov_3.557692_g9801_i0	437	No	NA	1	1	0	Low-quality	Genome-fragment	0.27	AAI-based (high-confidence)	0	1		WGOK-210514C_B06_rnaviral_assembled	NC_004928.1	Enterobacteria phage RB69, complete genome	93.75	176	11	0	260	435	62245	62070	2.84e-69
WGOK-210514C_B06_rnaviral_assembled_NODE_10745_length_437_cov_3.557692_g9801_i0	437	No	NA	1	1	0	Low-quality	Genome-fragment	0.27	AAI-based (high-confidence)	0	1		WGOK-210514C_B06_rnaviral_assembled	NC_012635.1	Enterobacteria phage RB51, complete genome	93.75	176	11	0	260	435	63323	63148	2.84e-69
WGOK-210514C_B06_rnaviral_assembled_NODE_10745_length_437_cov_3.557692_g9801_i0	437	No	NA	1	1	0	Low-quality	Genome-fragment	0.27	AAI-based (high-confidence)	0	1		WGOK-210514C_B06_rnaviral_assembled	NC_054937.1	Salmonella phage pSe_SNUABM_01, complete genome	93.22	177	12	0	260	436	63281	63105	3.68e-68
WGOK-210514C_B06_rnaviral_assembled_NODE_10745_length_437_cov_3.557692_g9801_i0	437	No	NA	1	1	0	Low-quality	Genome-fragment	0.27	AAI-based (high-confidence)	0	1		WGOK-210514C_B06_rnaviral_assembled	NC_054930.1	Escherichia phage PP01 DNA, complete sequence	93.22	177	12	0	260	436	62564	62388	3.68e-68
WGOK-210514C_B06_rnaviral_assembled_NODE_10745_length_437_cov_3.557692_g9801_i0	437	No	NA	1	1	0	Low-quality	Genome-fragment	0.27	AAI-based (high-confidence)	0	1		WGOK-210514C_B06_rnaviral_assembled	NC_042130.1	Escherichia phage slur04, complete genome	93.22	177	12	0	260	436	46195	46019	3.68e-68
WGOK-210514C_B06_rnaviral_assembled_NODE_10745_length_437_cov_3.557692_g9801_i0	437	No	NA	1	1	0	Low-quality	Genome-fragment	0.27	AAI-based (high-confidence)	0	1		WGOK-210514C_B06_rnaviral_assembled	NC_028927.1	Escherichia phage slur02, complete genome	93.22	177	12	0	260	436	131682	131506	3.68e-68
WGOK-210514C_B06_rnaviral_assembled_NODE_10745_length_437_cov_3.557692_g9801_i0	437	No	NA	1	1	0	Low-quality	Genome-fragment	0.27	AAI-based (high-confidence)	0	1		WGOK-210514C_B06_rnaviral_assembled	NC_041920.1	Escherichia phage phiEC1, complete genome	93.182	176	12	0	260	435	72186	72011	1.32e-67
WGOK-210514C_B06_rnaviral_assembled_NODE_10745_length_437_cov_3.557692_g9801_i0	437	No	NA	1	1	0	Low-quality	Genome-fragment	0.27	AAI-based (high-confidence)	0	1		WGOK-210514C_B06_rnaviral_assembled	NC_054938.1	Serratia phage PhiZZ30, complete genome	93.182	176	12	0	260	435	62077	61902	1.32e-67
WGOK-210514C_B06_rnaviral_assembled_NODE_10745_length_437_cov_3.557692_g9801_i0	437	No	NA	1	1	0	Low-quality	Genome-fragment	0.27	AAI-based (high-confidence)	0	1		WGOK-210514C_B06_rnaviral_assembled	NC_054900.1	Citrobacter phage PhiZZ6, complete genome	93.182	176	12	0	260	435	60797	60622	1.32e-67
WGOK-210514C_B06_rnaviral_assembled_NODE_10745_length_437_cov_3.557692_g9801_i0	437	No	NA	1	1	0	Low-quality	Genome-fragment	0.27	AAI-based (high-confidence)	0	1		WGOK-210514C_B06_rnaviral_assembled	NC_055831.1	Phage NBEco003, complete genome	93.182	176	12	0	260	435	105824	105999	1.32e-67
WGOK-210514C_B06_rnaviral_assembled_NODE_10745_length_437_cov_3.557692_g9801_i0	437	No	NA	1	1	0	Low-quality	Genome-fragment	0.27	AAI-based (high-confidence)	0	1		WGOK-210514C_B06_rnaviral_assembled	NC_054933.1	Escherichia phage teqhad, complete genome	93.182	176	12	0	260	435	67866	67691	1.32e-67
WGOK-210514C_B06_rnaviral_assembled_NODE_10745_length_437_cov_3.557692_g9801_i0	437	No	NA	1	1	0	Low-quality	Genome-fragment	0.27	AAI-based (high-confidence)	0	1		WGOK-210514C_B06_rnaviral_assembled	NC_054913.1	Escherichia phage F2, complete genome	93.182	176	12	0	260	435	166562	166737	1.32e-67
WGOK-210514C_B06_rnaviral_assembled_NODE_10745_length_437_cov_3.557692_g9801_i0	437	No	NA	1	1	0	Low-quality	Genome-fragment	0.27	AAI-based (high-confidence)	0	1		WGOK-210514C_B06_rnaviral_assembled	NC_054915.1	Escherichia phage vB_EcoM_G8, complete genome	93.182	176	12	0	260	435	61282	61107	1.32e-67
WGOK-210514C_B06_rnaviral_assembled_NODE_10745_length_437_cov_3.557692_g9801_i0	437	No	NA	1	1	0	Low-quality	Genome-fragment	0.27	AAI-based (high-confidence)	0	1		WGOK-210514C_B06_rnaviral_assembled	NC_054926.1	Escherichia phage vB_EcoM_OE5505, complete genome	93.182	176	12	0	260	435	62321	62146	1.32e-67
WGOK-210514C_B06_rnaviral_assembled_NODE_10745_length_437_cov_3.557692_g9801_i0	437	No	NA	1	1	0	Low-quality	Genome-fragment	0.27	AAI-based (high-confidence)	0	1		WGOK-210514C_B06_rnaviral_assembled	NC_054917.1	Escherichia phage vB_EcoM_G50, complete genome	93.182	176	12	0	260	435	61378	61203	1.32e-67
WGOK-210514C_B06_rnaviral_assembled_NODE_10745_length_437_cov_3.557692_g9801_i0	437	No	NA	1	1	0	Low-quality	Genome-fragment	0.27	AAI-based (high-confidence)	0	1		WGOK-210514C_B06_rnaviral_assembled	NC_054918.1	Escherichia phage vB_EcoM_G4498, complete genome	93.182	176	12	0	260	435	61854	61679	1.32e-67
WGOK-210514C_B06_rnaviral_assembled_NODE_10745_length_437_cov_3.557692_g9801_i0	437	No	NA	1	1	0	Low-quality	Genome-fragment	0.27	AAI-based (high-confidence)	0	1		WGOK-210514C_B06_rnaviral_assembled	NC_054923.1	Escherichia phage KIT03 DNA, complete sequence	93.642	173	11	0	263	435	61286	61114	1.32e-67
WGOK-210514C_B06_rnaviral_assembled_NODE_10745_length_437_cov_3.557692_g9801_i0	437	No	NA	1	1	0	Low-quality	Genome-fragment	0.27	AAI-based (high-confidence)	0	1		WGOK-210514C_B06_rnaviral_assembled	NC_054899.1	Citrobacter phage vB_CroM_CrRp10, complete genome	93.182	176	12	0	260	435	35885	35710	1.32e-67
WGOK-210514C_B06_rnaviral_assembled_NODE_10745_length_437_cov_3.557692_g9801_i0	437	No	NA	1	1	0	Low-quality	Genome-fragment	0.27	AAI-based (high-confidence)	0	1		WGOK-210514C_B06_rnaviral_assembled	NC_054931.1	Escherichia phage T2 DNA, complete sequence	93.182	176	12	0	260	435	61250	61075	1.32e-67
WGOK-210514C_B06_rnaviral_assembled_NODE_10745_length_437_cov_3.557692_g9801_i0	437	No	NA	1	1	0	Low-quality	Genome-fragment	0.27	AAI-based (high-confidence)	0	1		WGOK-210514C_B06_rnaviral_assembled	NC_055724.1	Yersinia phage fPS-65 genome assembly, chromosome: I	93.182	176	12	0	260	435	62126	61951	1.32e-67
WGOK-210514C_B06_rnaviral_assembled_NODE_10745_length_437_cov_3.557692_g9801_i0	437	No	NA	1	1	0	Low-quality	Genome-fragment	0.27	AAI-based (high-confidence)	0	1		WGOK-210514C_B06_rnaviral_assembled	NC_042078.1	Shigella phage Sf24, complete genome	93.182	176	12	0	260	435	156099	155924	1.32e-67
WGOK-210514C_B06_rnaviral_assembled_NODE_10745_length_437_cov_3.557692_g9801_i0	437	No	NA	1	1	0	Low-quality	Genome-fragment	0.27	AAI-based (high-confidence)	0	1		WGOK-210514C_B06_rnaviral_assembled	NC_055718.1	Escherichia phage phiC120, complete genome	93.182	176	12	0	260	435	151356	151181	1.32e-67
WGOK-210514C_B06_rnaviral_assembled_NODE_10745_length_437_cov_3.557692_g9801_i0	437	No	NA	1	1	0	Low-quality	Genome-fragment	0.27	AAI-based (high-confidence)	0	1		WGOK-210514C_B06_rnaviral_assembled	NC_030953.1	Shigella phage SHFML-11, complete genome	93.182	176	12	0	260	435	9743	9568	1.32e-67
WGOK-210514C_B06_rnaviral_assembled_NODE_10745_length_437_cov_3.557692_g9801_i0	437	No	NA	1	1	0	Low-quality	Genome-fragment	0.27	AAI-based (high-confidence)	0	1		WGOK-210514C_B06_rnaviral_assembled	NC_031085.1	Shigella phage SHBML-50-1, complete genome	93.182	176	12	0	260	435	62927	62752	1.32e-67
WGOK-210514C_B06_rnaviral_assembled_NODE_10745_length_437_cov_3.557692_g9801_i0	437	No	NA	1	1	0	Low-quality	Genome-fragment	0.27	AAI-based (high-confidence)	0	1		WGOK-210514C_B06_rnaviral_assembled	NC_031103.1	Escherichia phage vB_EcoM-UFV13, complete genome	93.182	176	12	0	260	435	60489	60314	1.32e-67
WGOK-210514C_B06_rnaviral_assembled_NODE_10745_length_437_cov_3.557692_g9801_i0	437	No	NA	1	1	0	Low-quality	Genome-fragment	0.27	AAI-based (high-confidence)	0	1		WGOK-210514C_B06_rnaviral_assembled	NC_055708.1	Enterobacteria phage ATK47, complete genome	93.182	176	12	0	260	435	111128	111303	1.32e-67
WGOK-210514C_B06_rnaviral_assembled_NODE_10745_length_437_cov_3.557692_g9801_i0	437	No	NA	1	1	0	Low-quality	Genome-fragment	0.27	AAI-based (high-confidence)	0	1		WGOK-210514C_B06_rnaviral_assembled	NC_025830.1	Escherichia phage Av-05, complete genome	93.182	176	12	0	260	435	109103	109278	1.32e-67
WGOK-210514C_B06_rnaviral_assembled_NODE_10745_length_437_cov_3.557692_g9801_i0	437	No	NA	1	1	0	Low-quality	Genome-fragment	0.27	AAI-based (high-confidence)	0	1		WGOK-210514C_B06_rnaviral_assembled	NC_024125.2	Escherichia phage e11/2, complete genome	93.182	176	12	0	260	435	63094	62919	1.32e-67
WGOK-210514C_B06_rnaviral_assembled_NODE_10745_length_437_cov_3.557692_g9801_i0	437	No	NA	1	1	0	Low-quality	Genome-fragment	0.27	AAI-based (high-confidence)	0	1		WGOK-210514C_B06_rnaviral_assembled	NC_027404.1	Yersinia phage PST, complete genome	93.182	176	12	0	260	435	61228	61053	1.32e-67
WGOK-210514C_B06_rnaviral_assembled_NODE_10745_length_437_cov_3.557692_g9801_i0	437	No	NA	1	1	0	Low-quality	Genome-fragment	0.27	AAI-based (high-confidence)	0	1		WGOK-210514C_B06_rnaviral_assembled	NC_025449.1	Escherichia phage ECML-134, complete genome	93.182	176	12	0	260	435	60407	60232	1.32e-67
WGOK-210514C_B06_rnaviral_assembled_NODE_10745_length_437_cov_3.557692_g9801_i0	437	No	NA	1	1	0	Low-quality	Genome-fragment	0.27	AAI-based (high-confidence)	0	1		WGOK-210514C_B06_rnaviral_assembled	NC_025448.1	Enterobacteria phage RB27, complete genome	93.182	176	12	0	260	435	60656	60481	1.32e-67
WGOK-210514C_B06_rnaviral_assembled_NODE_10745_length_437_cov_3.557692_g9801_i0	437	No	NA	1	1	0	Low-quality	Genome-fragment	0.27	AAI-based (high-confidence)	0	1		WGOK-210514C_B06_rnaviral_assembled	NC_055781.1	Escherichia phage p000v, complete genome	92.697	178	13	0	260	437	89254	89431	4.75e-67
WGOK-210514C_B06_rnaviral_assembled_NODE_10745_length_437_cov_3.557692_g9801_i0	437	No	NA	1	1	0	Low-quality	Genome-fragment	0.27	AAI-based (high-confidence)	0	1		WGOK-210514C_B06_rnaviral_assembled	NC_054906.1	Enterobacteria phage RB18, complete genome	92.655	177	13	0	260	436	60823	60647	1.71e-66
WGOK-210514C_B06_rnaviral_assembled_NODE_10745_length_437_cov_3.557692_g9801_i0	437	No	NA	1	1	0	Low-quality	Genome-fragment	0.27	AAI-based (high-confidence)	0	1		WGOK-210514C_B06_rnaviral_assembled	NC_054924.1	Escherichia phage vB_EcoM_Lutter, complete genome	92.614	176	13	0	260	435	63215	63040	6.15e-66
WGOK-210514C_B06_rnaviral_assembled_NODE_10745_length_437_cov_3.557692_g9801_i0	437	No	NA	1	1	0	Low-quality	Genome-fragment	0.27	AAI-based (high-confidence)	0	1		WGOK-210514C_B06_rnaviral_assembled	NC_054912.1	Escherichia phage vB_EcoM_F1, complete genome	92.614	176	13	0	260	435	63677	63502	6.15e-66
WGOK-210514C_B06_rnaviral_assembled_NODE_10745_length_437_cov_3.557692_g9801_i0	437	No	NA	1	1	0	Low-quality	Genome-fragment	0.27	AAI-based (high-confidence)	0	1		WGOK-210514C_B06_rnaviral_assembled	NC_054934.1	Escherichia phage teqskov, complete genome	92.614	176	13	0	260	435	122761	122936	6.15e-66
WGOK-210514C_B06_rnaviral_assembled_NODE_10745_length_437_cov_3.557692_g9801_i0	437	No	NA	1	1	0	Low-quality	Genome-fragment	0.27	AAI-based (high-confidence)	0	1		WGOK-210514C_B06_rnaviral_assembled	NC_054932.1	Escherichia phage teqdroes, complete genome	92.614	176	13	0	260	435	160121	160296	6.15e-66
WGOK-210514C_B06_rnaviral_assembled_NODE_10745_length_437_cov_3.557692_g9801_i0	437	No	NA	1	1	0	Low-quality	Genome-fragment	0.27	AAI-based (high-confidence)	0	1		WGOK-210514C_B06_rnaviral_assembled	NC_054939.1	Shigella phage CM8, complete genome	92.614	176	13	0	260	435	60621	60446	6.15e-66
WGOK-210514C_B06_rnaviral_assembled_NODE_10745_length_437_cov_3.557692_g9801_i0	437	No	NA	1	1	0	Low-quality	Genome-fragment	0.27	AAI-based (high-confidence)	0	1		WGOK-210514C_B06_rnaviral_assembled	NC_054920.1	Escherichia phage vB_EcoM_G9062, complete genome	92.614	176	13	0	260	435	62649	62474	6.15e-66
WGOK-210514C_B06_rnaviral_assembled_NODE_10745_length_437_cov_3.557692_g9801_i0	437	No	NA	1	1	0	Low-quality	Genome-fragment	0.27	AAI-based (high-confidence)	0	1		WGOK-210514C_B06_rnaviral_assembled	NC_054919.1	Escherichia phage vB_EcoM_G4507, complete genome	92.614	176	13	0	260	435	61665	61490	6.15e-66
WGOK-210514C_B06_rnaviral_assembled_NODE_10745_length_437_cov_3.557692_g9801_i0	437	No	NA	1	1	0	Low-quality	Genome-fragment	0.27	AAI-based (high-confidence)	0	1		WGOK-210514C_B06_rnaviral_assembled	NC_054908.1	Escherichia phage vB_EcoM_DalCa, complete genome	92.614	176	13	0	260	435	61056	60881	6.15e-66
WGOK-210514C_B06_rnaviral_assembled_NODE_10745_length_437_cov_3.557692_g9801_i0	437	No	NA	1	1	0	Low-quality	Genome-fragment	0.27	AAI-based (high-confidence)	0	1		WGOK-210514C_B06_rnaviral_assembled	NC_055749.1	Escherichia phage SF, complete genome	92.614	176	13	0	260	435	59619	59794	6.15e-66
WGOK-210514C_B06_rnaviral_assembled_NODE_10745_length_437_cov_3.557692_g9801_i0	437	No	NA	1	1	0	Low-quality	Genome-fragment	0.27	AAI-based (high-confidence)	0	1		WGOK-210514C_B06_rnaviral_assembled	NC_054925.1	Escherichia phage vB_EcoM_NBG2, complete genome	92.614	176	13	0	260	435	59557	59382	6.15e-66
WGOK-210514C_B06_rnaviral_assembled_NODE_10745_length_437_cov_3.557692_g9801_i0	437	No	NA	1	1	0	Low-quality	Genome-fragment	0.27	AAI-based (high-confidence)	0	1		WGOK-210514C_B06_rnaviral_assembled	NC_055741.1	Enterobacteria phage vB_EcoM_IME339, complete genome	92.614	176	13	0	260	435	106950	107125	6.15e-66
WGOK-210514C_B06_rnaviral_assembled_NODE_10745_length_437_cov_3.557692_g9801_i0	437	No	NA	1	1	0	Low-quality	Genome-fragment	0.27	AAI-based (high-confidence)	0	1		WGOK-210514C_B06_rnaviral_assembled	NC_054936.1	Salmonella phage SG1, partial genome	92.614	176	13	0	260	435	5871	5696	6.15e-66
WGOK-210514C_B06_rnaviral_assembled_NODE_10745_length_437_cov_3.557692_g9801_i0	437	No	NA	1	1	0	Low-quality	Genome-fragment	0.27	AAI-based (high-confidence)	0	1		WGOK-210514C_B06_rnaviral_assembled	NC_054911.1	Escherichia phage ECO4, partial genome	92.614	176	13	0	260	435	72917	72742	6.15e-66
WGOK-210514C_B06_rnaviral_assembled_NODE_10745_length_437_cov_3.557692_g9801_i0	437	No	NA	1	1	0	Low-quality	Genome-fragment	0.27	AAI-based (high-confidence)	0	1		WGOK-210514C_B06_rnaviral_assembled	NC_042077.1	Shigella phage Sf21, complete genome	92.614	176	13	0	260	435	60190	60015	6.15e-66
WGOK-210514C_B06_rnaviral_assembled_NODE_10745_length_437_cov_3.557692_g9801_i0	437	No	NA	1	1	0	Low-quality	Genome-fragment	0.27	AAI-based (high-confidence)	0	1		WGOK-210514C_B06_rnaviral_assembled	NC_041990.1	Escherichia phage ST0, complete genome	92.614	176	13	0	260	435	168796	168971	6.15e-66
WGOK-210514C_B06_rnaviral_assembled_NODE_10745_length_437_cov_3.557692_g9801_i0	437	No	NA	1	1	0	Low-quality	Genome-fragment	0.27	AAI-based (high-confidence)	0	1		WGOK-210514C_B06_rnaviral_assembled	NC_031011.1	Shigella phage SHFML-26, complete genome	92.614	176	13	0	260	435	126960	126785	6.15e-66
WGOK-210514C_B06_rnaviral_assembled_NODE_10745_length_437_cov_3.557692_g9801_i0	437	No	NA	1	1	0	Low-quality	Genome-fragment	0.27	AAI-based (high-confidence)	0	1		WGOK-210514C_B06_rnaviral_assembled	NC_031047.1	Escherichia phage HY03, complete genome	92.614	176	13	0	260	435	62539	62714	6.15e-66
WGOK-210514C_B06_rnaviral_assembled_NODE_10745_length_437_cov_3.557692_g9801_i0	437	No	NA	1	1	0	Low-quality	Genome-fragment	0.27	AAI-based (high-confidence)	0	1		WGOK-210514C_B06_rnaviral_assembled	NC_027349.1	Escherichia phage HY01, complete genome	93.064	173	12	0	263	435	60877	60705	6.15e-66
WGOK-210514C_B06_rnaviral_assembled_NODE_10745_length_437_cov_3.557692_g9801_i0	437	No	NA	1	1	0	Low-quality	Genome-fragment	0.27	AAI-based (high-confidence)	0	1		WGOK-210514C_B06_rnaviral_assembled	NC_024794.1	Escherichia phage vB_EcoM_PhAPEC2, complete genome	92.614	176	13	0	260	435	61460	61285	6.15e-66
WGOK-210514C_B06_rnaviral_assembled_NODE_10745_length_437_cov_3.557692_g9801_i0	437	No	NA	1	1	0	Low-quality	Genome-fragment	0.27	AAI-based (high-confidence)	0	1		WGOK-210514C_B06_rnaviral_assembled	NC_027353.1	Yersinia phage phiD1 complete genome	92.614	176	13	0	260	435	61590	61415	6.15e-66
WGOK-210514C_B06_rnaviral_assembled_NODE_10745_length_437_cov_3.557692_g9801_i0	437	No	NA	1	1	0	Low-quality	Genome-fragment	0.27	AAI-based (high-confidence)	0	1		WGOK-210514C_B06_rnaviral_assembled	NC_019399.1	Enterobacteria phage vB_EcoM_ACG-C40, complete genome	92.614	176	13	0	260	435	61580	61405	6.15e-66
WGOK-210514C_B06_rnaviral_assembled_NODE_10745_length_437_cov_3.557692_g9801_i0	437	No	NA	1	1	0	Low-quality	Genome-fragment	0.27	AAI-based (high-confidence)	0	1		WGOK-210514C_B06_rnaviral_assembled	NC_008515.1	Bacteriophage RB32, complete genome	92.614	176	13	0	260	435	60798	60623	6.15e-66
WGOK-210514C_B06_rnaviral_assembled_NODE_10745_length_437_cov_3.557692_g9801_i0	437	No	NA	1	1	0	Low-quality	Genome-fragment	0.27	AAI-based (high-confidence)	0	1		WGOK-210514C_B06_rnaviral_assembled	NC_000866.4	Enterobacteria phage T4, complete genome	92.614	176	13	0	260	435	63739	63564	6.15e-66
WGOK-210514C_B06_rnaviral_assembled_NODE_10745_length_437_cov_3.557692_g9801_i0	437	No	NA	1	1	0	Low-quality	Genome-fragment	0.27	AAI-based (high-confidence)	0	1		WGOK-210514C_B06_rnaviral_assembled	NC_054922.1	Escherichia phage vB_EcoM_KAW1E185, complete genome	92.045	176	14	0	260	435	61228	61053	2.86e-64
WGOK-210514C_B06_rnaviral_assembled_NODE_10745_length_437_cov_3.557692_g9801_i0	437	No	NA	1	1	0	Low-quality	Genome-fragment	0.27	AAI-based (high-confidence)	0	1		WGOK-210514C_B06_rnaviral_assembled	NC_055780.1	UNVERIFIED: Escherichia phage MLF4, partial genome	92.045	176	14	0	260	435	96921	97096	2.86e-64
WGOK-210514C_B06_rnaviral_assembled_NODE_10745_length_437_cov_3.557692_g9801_i0	437	No	NA	1	1	0	Low-quality	Genome-fragment	0.27	AAI-based (high-confidence)	0	1		WGOK-210514C_B06_rnaviral_assembled	NC_054944.1	Yersinia phage PYPS2T, complete genome	92.045	176	14	0	260	435	137837	137662	2.86e-64
WGOK-210514C_B06_rnaviral_assembled_NODE_10745_length_437_cov_3.557692_g9801_i0	437	No	NA	1	1	0	Low-quality	Genome-fragment	0.27	AAI-based (high-confidence)	0	1		WGOK-210514C_B06_rnaviral_assembled	NC_054904.1	Enterobacteria phage vB_EcoM_IME340, complete genome	92.045	176	14	0	260	435	107750	107925	2.86e-64
WGOK-210514C_B06_rnaviral_assembled_NODE_10745_length_437_cov_3.557692_g9801_i0	437	No	NA	1	1	0	Low-quality	Genome-fragment	0.27	AAI-based (high-confidence)	0	1		WGOK-210514C_B06_rnaviral_assembled	NC_028780.1	Escherichia phage slur07, complete genome	92.045	176	14	0	260	435	101919	102094	2.86e-64
WGOK-210514C_B06_rnaviral_assembled_NODE_10745_length_437_cov_3.557692_g9801_i0	437	No	NA	1	1	0	Low-quality	Genome-fragment	0.27	AAI-based (high-confidence)	0	1		WGOK-210514C_B06_rnaviral_assembled	NC_029091.1	Escherichia phage APCEc01, complete genome	92.045	176	14	0	260	435	123114	123289	2.86e-64
WGOK-210514C_B06_rnaviral_assembled_NODE_10745_length_437_cov_3.557692_g9801_i0	437	No	NA	1	1	0	Low-quality	Genome-fragment	0.27	AAI-based (high-confidence)	0	1		WGOK-210514C_B06_rnaviral_assembled	NC_054903.1	Enterobacteria phage GiZh, complete genome	92.045	176	14	0	260	435	111952	111777	2.86e-64
WGOK-210514C_B06_rnaviral_assembled_NODE_10745_length_437_cov_3.557692_g9801_i0	437	No	NA	1	1	0	Low-quality	Genome-fragment	0.27	AAI-based (high-confidence)	0	1		WGOK-210514C_B06_rnaviral_assembled	NC_025437.1	Shigella phage Shf125875, complete genome	92.045	176	14	0	260	435	62511	62336	2.86e-64
WGOK-210514C_B06_rnaviral_assembled_NODE_10745_length_437_cov_3.557692_g9801_i0	437	No	NA	1	1	0	Low-quality	Genome-fragment	0.27	AAI-based (high-confidence)	0	1		WGOK-210514C_B06_rnaviral_assembled	NC_018855.1	Enterobacteria phage HX01, complete genome	92.045	176	14	0	260	435	43719	43894	2.86e-64
WGOK-210514C_B06_rnaviral_assembled_NODE_10745_length_437_cov_3.557692_g9801_i0	437	No	NA	1	1	0	Low-quality	Genome-fragment	0.27	AAI-based (high-confidence)	0	1		WGOK-210514C_B06_rnaviral_assembled	NC_054940.1	Shigella phage JK45, complete genome	91.477	176	15	0	260	435	63729	63554	1.33e-62
WGOK-210514C_B06_rnaviral_assembled_NODE_10745_length_437_cov_3.557692_g9801_i0	437	No	NA	1	1	0	Low-quality	Genome-fragment	0.27	AAI-based (high-confidence)	0	1		WGOK-210514C_B06_rnaviral_assembled	NC_031090.1	Shigella phage SHSML-52-1, complete genome	91.477	176	15	0	260	435	142538	142713	1.33e-62
WGOK-210514C_B06_rnaviral_assembled_NODE_10745_length_437_cov_3.557692_g9801_i0	437	No	NA	1	1	0	Low-quality	Genome-fragment	0.27	AAI-based (high-confidence)	0	1		WGOK-210514C_B06_rnaviral_assembled	NC_054921.1	Escherichia phage vB_EcoM_IME537, complete genome	91.329	173	15	0	263	435	140433	140261	6.19e-61
WGOK-210514C_B06_rnaviral_assembled_NODE_10745_length_437_cov_3.557692_g9801_i0	437	No	NA	1	1	0	Low-quality	Genome-fragment	0.27	AAI-based (high-confidence)	0	1		WGOK-210514C_B06_rnaviral_assembled	NC_054910.1	Escherichia phage EcNP1, complete genome	91.329	173	15	0	263	435	39535	39363	6.19e-61
WGOK-210514C_B06_rnaviral_assembled_NODE_10745_length_437_cov_3.557692_g9801_i0	437	No	NA	1	1	0	Low-quality	Genome-fragment	0.27	AAI-based (high-confidence)	0	1		WGOK-210514C_B06_rnaviral_assembled	NC_054928.1	Escherichia phage vB_vPM_PD112, complete genome	91.329	173	15	0	263	435	134148	133976	6.19e-61
WGOK-210514C_B06_rnaviral_assembled_NODE_10745_length_437_cov_3.557692_g9801_i0	437	No	NA	1	1	0	Low-quality	Genome-fragment	0.27	AAI-based (high-confidence)	0	1		WGOK-210514C_B06_rnaviral_assembled	NC_031030.1	Escherichia phage UFV-AREG1, complete genome	90.909	176	16	0	260	435	60891	60716	6.19e-61
WM06-210615-14_B06_rnaviral_assembled_NODE_14354_length_437_cov_2.565934_g12296_i0	437	No	NA	1	0	0	Low-quality	Genome-fragment	0.36	AAI-based (high-confidence)	0	1	no viral genes detected	WM06-210615-14_B06_rnaviral_assembled	NC_042128.1	Escherichia phage RCS47, complete genome	100	437	0	0	1	437	16264	16700	0
WM06-210615-14_B06_rnaviral_assembled_NODE_14354_length_437_cov_2.565934_g12296_i0	437	No	NA	1	0	0	Low-quality	Genome-fragment	0.36	AAI-based (high-confidence)	0	1	no viral genes detected	WM06-210615-14_B06_rnaviral_assembled	NC_042128.1	Escherichia phage RCS47, complete genome	100	437	0	0	1	437	25081	25517	0
SL506045_rnaviral_assembled_NODE_12344_length_436_cov_3.931129_g10846_i0	436	No	NA	1	1	0	Low-quality	Genome-fragment	0.33	HMM-based (lower-bound)	0	1		SL506045_rnaviral_assembled	NC_001801.1	Cucumber green mottle mosaic virus, complete genome	96.33	436	16	0	1	436	594	159	0
SL506180_rnaviral_assembled_NODE_14595_length_436_cov_1.311295_g12411_i0	436	No	NA	1	1	0	Low-quality	Genome-fragment	0.33	HMM-based (lower-bound)	0	1		SL506180_rnaviral_assembled	NC_001556.1	Tobacco mild green mosaic virus, complete genome	98.853	436	5	0	1	436	3869	3434	0
SL506199_rnaviral_assembled_NODE_13899_length_436_cov_3.528926_g11736_i0	436	No	NA	1	1	0	Low-quality	Genome-fragment	0.33	HMM-based (lower-bound)	0	1		SL506199_rnaviral_assembled	NC_001801.1	Cucumber green mottle mosaic virus, complete genome	94.931	434	22	0	3	436	2347	2780	0
SL506218_rnaviral_assembled_NODE_13546_length_436_cov_2.614325_g11536_i0	436	No	NA	1	1	0	Low-quality	Genome-fragment	6.76	AAI-based (high-confidence)	0	1		SL506218_rnaviral_assembled	NC_001801.1	Cucumber green mottle mosaic virus, complete genome	99.083	436	4	0	1	436	6108	5673	0
SL506240_rnaviral_assembled_NODE_26930_length_436_cov_4.267218_g23078_i0	436	No	NA	1	1	0	Low-quality	Genome-fragment	6.82	AAI-based (high-confidence)	0	1		SL506240_rnaviral_assembled	NC_003630.1	Pepper mild mottle virus, complete genome	99.77	435	1	0	1	435	4911	5345	0
SL506256_rnaviral_assembled_NODE_9314_length_436_cov_2.399449_g8153_i0	436	No	NA	2	1	0	Low-quality	Genome-fragment	0.26	AAI-based (high-confidence)	0	1		SL506256_rnaviral_assembled	NC_042019.1	Aeromonas phage AS-gz, complete genome	97.68	431	10	0	6	436	108901	109331	0
SL506256_rnaviral_assembled_NODE_9314_length_436_cov_2.399449_g8153_i0	436	No	NA	2	1	0	Low-quality	Genome-fragment	0.26	AAI-based (high-confidence)	0	1		SL506256_rnaviral_assembled	NC_020879.1	Aeromonas phage Aes012, complete genome	99.502	402	2	0	35	436	27225	27626	0
SL506256_rnaviral_assembled_NODE_9314_length_436_cov_2.399449_g8153_i0	436	No	NA	2	1	0	Low-quality	Genome-fragment	0.26	AAI-based (high-confidence)	0	1		SL506256_rnaviral_assembled	NC_014635.1	Aeromonas phage phiAS4, complete genome	96.128	439	14	3	1	436	141940	141502	0
SL506256_rnaviral_assembled_NODE_9314_length_436_cov_2.399449_g8153_i0	436	No	NA	2	1	0	Low-quality	Genome-fragment	0.26	AAI-based (high-confidence)	0	1		SL506256_rnaviral_assembled	NC_055746.1	Aeromonas phage 50AhydR13PP, complete genome	98.496	399	6	0	38	436	36529	36131	0
SL506256_rnaviral_assembled_NODE_9314_length_436_cov_2.399449_g8153_i0	436	No	NA	2	1	0	Low-quality	Genome-fragment	0.26	AAI-based (high-confidence)	0	1		SL506256_rnaviral_assembled	NC_029000.1	Stenotrophomonas phage IME13, complete genome	98.259	402	7	0	35	436	32020	32421	0
SL506256_rnaviral_assembled_NODE_9314_length_436_cov_2.399449_g8153_i0	436	No	NA	2	1	0	Low-quality	Genome-fragment	0.26	AAI-based (high-confidence)	0	1		SL506256_rnaviral_assembled	NC_019543.1	Aeromonas phage Aes508, complete genome	97.761	402	9	0	35	436	29827	30228	0
SL506256_rnaviral_assembled_NODE_9314_length_436_cov_2.399449_g8153_i0	436	No	NA	2	1	0	Low-quality	Genome-fragment	0.26	AAI-based (high-confidence)	0	1		SL506256_rnaviral_assembled	NC_008208.1	Aeromonas phage 25, complete genome	97.512	402	10	0	35	436	29246	29647	0
SL506256_rnaviral_assembled_NODE_9314_length_436_cov_2.399449_g8153_i0	436	No	NA	2	1	0	Low-quality	Genome-fragment	0.26	AAI-based (high-confidence)	0	1		SL506256_rnaviral_assembled	NC_055747.1	Aeromonas phage 60AhydR15PP, complete genome	97.243	399	11	0	38	436	76532	76134	0
SL506266_rnaviral_assembled_NODE_7849_length_436_cov_1.429752_g6680_i0	436	No	NA	1	1	0	Low-quality	Genome-fragment	0.33	HMM-based (lower-bound)	0	1		SL506266_rnaviral_assembled	NC_003630.1	Pepper mild mottle virus, complete genome	99.771	436	1	0	1	436	4760	4325	0
SL506274_rnaviral_assembled_NODE_12695_length_436_cov_3.471074_g10615_i0	436	No	NA	1	1	0	Low-quality	Genome-fragment	0.33	HMM-based (lower-bound)	0	1		SL506274_rnaviral_assembled	NC_003630.1	Pepper mild mottle virus, complete genome	97.921	433	9	0	3	435	2590	3022	0
SL506280_rnaviral_assembled_NODE_8976_length_436_cov_7.997245_g7603_i0	436	No	NA	1	1	0	Low-quality	Genome-fragment	6.82	AAI-based (high-confidence)	0	1		SL506280_rnaviral_assembled	NC_028478.1	Tomato brown rugose fruit virus isolate Tom1-Jo, complete genome	100	435	0	0	1	435	4955	5389	0
SL506325_rnaviral_assembled_NODE_11032_length_436_cov_1.451791_g9749_i0	436	No	NA	1	0	0	Low-quality	Genome-fragment	5.08	AAI-based (medium-confidence)	0	1	no viral genes detected	SL506325_rnaviral_assembled	NC_005856.1	Enterobacteria phage P1, complete genome	98.394	436	7	0	1	436	8225	7790	0
SL506325_rnaviral_assembled_NODE_11032_length_436_cov_1.451791_g9749_i0	436	No	NA	1	0	0	Low-quality	Genome-fragment	5.08	AAI-based (medium-confidence)	0	1	no viral genes detected	SL506325_rnaviral_assembled	NC_042128.1	Escherichia phage RCS47, complete genome	95.139	432	21	0	1	432	106949	107380	0
SL506325_rnaviral_assembled_NODE_11032_length_436_cov_1.451791_g9749_i0	436	No	NA	1	0	0	Low-quality	Genome-fragment	5.08	AAI-based (medium-confidence)	0	1	no viral genes detected	SL506325_rnaviral_assembled	NC_042128.1	Escherichia phage RCS47, complete genome	95.139	432	21	0	1	432	114297	114728	0
SL506356_rnaviral_assembled_NODE_11207_length_436_cov_2.457300_g9348_i0	436	No	NA	1	1	0	Low-quality	Genome-fragment	0.33	HMM-based (lower-bound)	0	1		SL506356_rnaviral_assembled	NC_002692.1	Tomato mosaic virus, complete genome	99.312	436	3	0	1	436	4235	4670	0
SL506361_rnaviral_assembled_NODE_11126_length_436_cov_2.570248_g9544_i0	436	No	NA	1	0	0	Low-quality	Genome-fragment	0.39	AAI-based (high-confidence)	0	1	no viral genes detected	SL506361_rnaviral_assembled	NC_062771.1	CrAss-like virus sp., complete genome	97.018	436	13	0	1	436	67230	66795	0
SL506361_rnaviral_assembled_NODE_11126_length_436_cov_2.570248_g9544_i0	436	No	NA	1	0	0	Low-quality	Genome-fragment	0.39	AAI-based (high-confidence)	0	1	no viral genes detected	SL506361_rnaviral_assembled	NC_024711.1	Uncultured crAssphage, complete genome	95.872	436	18	0	1	436	752	1187	0
SL506395_rnaviral_assembled_NODE_13531_length_436_cov_1.567493_g11789_i0	436	No	NA	1	1	0	Low-quality	Genome-fragment	0.33	HMM-based (lower-bound)	0	1		SL506395_rnaviral_assembled	NC_003630.1	Pepper mild mottle virus, complete genome	99.771	436	1	0	1	436	4344	4779	0
SL506416_rnaviral_assembled_NODE_14414_length_436_cov_4.283747_g12358_i0	436	No	NA	1	1	0	Low-quality	Genome-fragment	0.33	HMM-based (lower-bound)	0	1		SL506416_rnaviral_assembled	NC_028478.1	Tomato brown rugose fruit virus isolate Tom1-Jo, complete genome	100	436	0	0	1	436	3475	3040	0
SL506448_rnaviral_assembled_NODE_2444_length_436_cov_1.024793_g2328_i0	436	No	NA	2	0	0	Low-quality	Genome-fragment	0.16	AAI-based (medium-confidence)	0	1	no viral genes detected	SL506448_rnaviral_assembled	NC_010392.1	Phage Gifsy-1, complete genome	99.539	434	1	1	3	436	20796	20364	0
WC0Dg-210622-14_B06_rnaviral_assembled_NODE_13055_length_436_cov_2.617080_g11135_i0	436	No	NA	1	1	0	Low-quality	Genome-fragment	0.33	HMM-based (lower-bound)	0	1		WC0Dg-210622-14_B06_rnaviral_assembled	NC_001801.1	Cucumber green mottle mosaic virus, complete genome	97.477	436	11	0	1	436	519	84	0
WGOK-210403C_B06_rnaviral_assembled_NODE_10047_length_436_cov_2.077135_g8974_i0	436	No	NA	1	0	0	Low-quality	Genome-fragment	0.38	AAI-based (high-confidence)	0	1	no viral genes detected	WGOK-210403C_B06_rnaviral_assembled	NC_047950.1	Aeromonas phage AhSzw-1, complete genome	95.444	439	17	1	1	436	41869	41431	0
WGOK-210403C_B06_rnaviral_assembled_NODE_10047_length_436_cov_2.077135_g8974_i0	436	No	NA	1	0	0	Low-quality	Genome-fragment	0.38	AAI-based (high-confidence)	0	1	no viral genes detected	WGOK-210403C_B06_rnaviral_assembled	NC_047949.1	Aeromonas phage AhSzq-1, partial genome	95.444	439	17	1	1	436	44600	44162	0
SL506025_rnaviral_assembled_NODE_6849_length_435_cov_4.881215_g5837_i0	435	No	NA	1	1	0	Low-quality	Genome-fragment	10.16	HMM-based (lower-bound)	0	1		SL506025_rnaviral_assembled	NC_004051.1	Saccharomyces 20S RNA narnavirus, complete genome	91.014	434	39	0	2	435	872	439	5.31e-166
SL506033_rnaviral_assembled_NODE_11279_length_435_cov_1.337017_g9553_i0	435	No	NA	1	1	0	Low-quality	Genome-fragment	0.19	AAI-based (high-confidence)	0	1		SL506033_rnaviral_assembled	NC_055733.1	Aeromonas phage Ah1, complete genome	95.172	435	21	0	1	435	103161	103595	0
SL506033_rnaviral_assembled_NODE_11279_length_435_cov_1.337017_g9553_i0	435	No	NA	1	1	0	Low-quality	Genome-fragment	0.19	AAI-based (high-confidence)	0	1		SL506033_rnaviral_assembled	NC_005260.1	Aeromonas phage Aeh1, complete genome	92.414	435	33	0	1	435	115308	115742	1.46e-176
SL506290_rnaviral_assembled_NODE_11636_length_435_cov_1.439227_g10183_i0	435	No	NA	2	1	0	Low-quality	Genome-fragment	0.33	HMM-based (lower-bound)	0	1		SL506290_rnaviral_assembled	NC_001556.1	Tobacco mild green mosaic virus, complete genome	99.08	435	4	0	1	435	3288	3722	0
SL506381_rnaviral_assembled_NODE_15272_length_435_cov_1.580110_g13291_i0	435	No	NA	1	1	0	Low-quality	Genome-fragment	0.17	HMM-based (lower-bound)	0	1		SL506381_rnaviral_assembled	NC_028755.1	Citrobacter phage Margaery, complete genome	99.54	435	2	0	1	435	134261	133827	0
SL506381_rnaviral_assembled_NODE_15272_length_435_cov_1.580110_g13291_i0	435	No	NA	1	1	0	Low-quality	Genome-fragment	0.17	HMM-based (lower-bound)	0	1		SL506381_rnaviral_assembled	NC_048645.1	Cronobacter phage vB_CsaM_leB, complete genome	99.08	435	4	0	1	435	133470	133036	0
SL506381_rnaviral_assembled_NODE_15272_length_435_cov_1.580110_g13291_i0	435	No	NA	1	1	0	Low-quality	Genome-fragment	0.17	HMM-based (lower-bound)	0	1		SL506381_rnaviral_assembled	NC_019398.1	Cronobacter phage vB_CsaM_GAP161, complete genome	99.08	435	4	0	1	435	133634	133200	0
SL506381_rnaviral_assembled_NODE_15272_length_435_cov_1.580110_g13291_i0	435	No	NA	1	1	0	Low-quality	Genome-fragment	0.17	HMM-based (lower-bound)	0	1		SL506381_rnaviral_assembled	NC_048646.1	Cronobacter phage vB_CsaM_leE, complete genome	98.851	435	5	0	1	435	136763	136329	0
SL506381_rnaviral_assembled_NODE_15272_length_435_cov_1.580110_g13291_i0	435	No	NA	1	1	0	Low-quality	Genome-fragment	0.17	HMM-based (lower-bound)	0	1		SL506381_rnaviral_assembled	NC_014467.1	Enterobacteria phage RB16, complete genome	93.103	435	30	0	1	435	135102	134668	0
SL506381_rnaviral_assembled_NODE_15272_length_435_cov_1.580110_g13291_i0	435	No	NA	1	1	0	Low-quality	Genome-fragment	0.17	HMM-based (lower-bound)	0	1		SL506381_rnaviral_assembled	NC_031057.1	Citrobacter phage vB_CfrM_CfP1, complete genome	92.874	435	31	0	1	435	137202	136768	6.73e-180
SL506381_rnaviral_assembled_NODE_15272_length_435_cov_1.580110_g13291_i0	435	No	NA	1	1	0	Low-quality	Genome-fragment	0.17	HMM-based (lower-bound)	0	1		SL506381_rnaviral_assembled	NC_029013.1	Citrobacter phage IME-CF2, complete genome	92.874	435	31	0	1	435	161825	162259	6.73e-180
SL506381_rnaviral_assembled_NODE_15272_length_435_cov_1.580110_g13291_i0	435	No	NA	1	1	0	Low-quality	Genome-fragment	0.17	HMM-based (lower-bound)	0	1		SL506381_rnaviral_assembled	NC_025414.1	Citrobacter phage Miller, complete genome	92.874	435	31	0	1	435	135844	135410	6.73e-180
SL506381_rnaviral_assembled_NODE_15272_length_435_cov_1.580110_g13291_i0	435	No	NA	1	1	0	Low-quality	Genome-fragment	0.17	HMM-based (lower-bound)	0	1		SL506381_rnaviral_assembled	NC_007023.1	Enterobacteria phage RB43, complete genome	92.644	435	32	0	1	435	136366	135932	3.13e-178
SL506381_rnaviral_assembled_NODE_15272_length_435_cov_1.580110_g13291_i0	435	No	NA	1	1	0	Low-quality	Genome-fragment	0.17	HMM-based (lower-bound)	0	1		SL506381_rnaviral_assembled	NC_021344.2	Escherichia phage Lw1, complete genome	92.202	436	32	2	1	435	133666	133232	6.78e-175
SL506387_rnaviral_assembled_NODE_12612_length_435_cov_2.972376_g10597_i0	435	No	NA	2	2	0	Low-quality	Genome-fragment	9.82	HMM-based (lower-bound)	0	1		SL506387_rnaviral_assembled	NC_001504.1	Melon necrotic spot virus, genome	96.552	435	15	0	1	435	2181	2615	0
SL506395_rnaviral_assembled_NODE_13581_length_435_cov_0.955801_g11839_i0	435	No	NA	1	1	0	Low-quality	Genome-fragment	6.8	AAI-based (high-confidence)	0	1		SL506395_rnaviral_assembled	NC_002692.1	Tomato mosaic virus, complete genome	97.418	426	11	0	2	427	5895	6320	0
SL506395_rnaviral_assembled_NODE_13581_length_435_cov_0.955801_g11839_i0	435	No	NA	1	1	0	Low-quality	Genome-fragment	6.8	AAI-based (high-confidence)	0	1		SL506395_rnaviral_assembled	NC_003630.1	Pepper mild mottle virus, complete genome	95.833	48	2	0	341	388	6206	6253	3.95e-13
WG0L-210608-14_B06_rnaviral_assembled_NODE_10046_length_435_cov_2.154696_g8490_i0	435	No	NA	1	1	0	Low-quality	Genome-fragment	0.33	HMM-based (lower-bound)	0	1		WG0L-210608-14_B06_rnaviral_assembled	NC_003630.1	Pepper mild mottle virus, complete genome	99.54	435	2	0	1	435	4913	4479	0
WGOK-210524_B06_rnaviral_assembled_NODE_21623_length_435_cov_1.436464_g19414_i0	435	No	NA	1	1	0	Low-quality	Genome-fragment	0.29	HMM-based (lower-bound)	0	1		WGOK-210524_B06_rnaviral_assembled	NC_027994.1	Escherichia phage K1H, complete genome	99.08	435	4	0	1	435	21210	20776	0
WGOK-210524_B06_rnaviral_assembled_NODE_21623_length_435_cov_1.436464_g19414_i0	435	No	NA	1	1	0	Low-quality	Genome-fragment	0.29	HMM-based (lower-bound)	0	1		WGOK-210524_B06_rnaviral_assembled	NC_027993.1	Escherichia phage K1G, complete genome	97.011	435	13	0	1	435	22899	22465	0
SL505997_rnaviral_assembled_NODE_6495_length_434_cov_3.254848_g5350_i0	434	No	NA	1	1	0	Low-quality	Genome-fragment	6.79	AAI-based (high-confidence)	0	1		SL505997_rnaviral_assembled	NC_003630.1	Pepper mild mottle virus, complete genome	99.078	434	4	0	1	434	5572	5139	0
SL506054_rnaviral_assembled_NODE_5460_length_434_cov_7.432133_g4962_i0	434	No	NA	1	0	0	Low-quality	Genome-fragment	0.36	AAI-based (high-confidence)	0	1	no viral genes detected	SL506054_rnaviral_assembled	NC_042128.1	Escherichia phage RCS47, complete genome	99.755	408	1	0	1	408	16700	16293	0
SL506054_rnaviral_assembled_NODE_5460_length_434_cov_7.432133_g4962_i0	434	No	NA	1	0	0	Low-quality	Genome-fragment	0.36	AAI-based (high-confidence)	0	1	no viral genes detected	SL506054_rnaviral_assembled	NC_042128.1	Escherichia phage RCS47, complete genome	99.755	408	1	0	1	408	25517	25110	0
SL506238_rnaviral_assembled_NODE_10536_length_434_cov_1.975069_g9151_i0	434	No	NA	1	1	0	Low-quality	Genome-fragment	0.33	HMM-based (lower-bound)	0	1		SL506238_rnaviral_assembled	NC_003630.1	Pepper mild mottle virus, complete genome	100	434	0	0	1	434	4030	3597	0
SL506380_rnaviral_assembled_NODE_10676_length_434_cov_2.479224_g8921_i0	434	No	NA	1	1	0	Low-quality	Genome-fragment	0.66	HMM-based (lower-bound)	0	1		SL506380_rnaviral_assembled	NC_023570.1	Acinetobacter phage Petty, complete genome	95.392	434	19	1	1	433	23270	22837	0
SL506400_rnaviral_assembled_NODE_12171_length_434_cov_1.736842_g10619_i0	434	No	NA	1	1	0	Low-quality	Genome-fragment	0.33	HMM-based (lower-bound)	0	1		SL506400_rnaviral_assembled	NC_002692.1	Tomato mosaic virus, complete genome	99.77	434	1	0	1	434	4105	3672	0
SL506001_rnaviral_assembled_NODE_11605_length_433_cov_2.305556_g9650_i0	433	No	NA	1	1	0	Low-quality	Genome-fragment	0.33	HMM-based (lower-bound)	0	1		SL506001_rnaviral_assembled	NC_001801.1	Cucumber green mottle mosaic virus, complete genome	97.46	433	11	0	1	433	926	1358	0
SL506027_rnaviral_assembled_NODE_10022_length_433_cov_1.627778_g8558_i0	433	No	NA	2	2	0	Low-quality	Genome-fragment	3.43	HMM-based (lower-bound)	0	1		SL506027_rnaviral_assembled	NC_022230.1	Tomato mottle mosaic virus isolate MX5, complete genome	99.769	433	1	0	1	433	5153	4721	0
SL506048_rnaviral_assembled_NODE_12956_length_433_cov_2.936111_g11527_i0	433	No	NA	1	1	0	Low-quality	Genome-fragment	0.33	HMM-based (lower-bound)	0	1		SL506048_rnaviral_assembled	NC_001801.1	Cucumber green mottle mosaic virus, complete genome	96.536	433	15	0	1	433	3411	2979	0
SL506067_rnaviral_assembled_NODE_13200_length_433_cov_13.602778_g11559_i0	433	No	NA	1	0	0	Low-quality	Genome-fragment	1.18	AAI-based (high-confidence)	0	1	no viral genes detected	SL506067_rnaviral_assembled	NC_049451.1	Klebsiella phage ST147-VIM1phi7.1, complete genome	95.192	416	19	1	11	426	32586	33000	0
SL506067_rnaviral_assembled_NODE_13200_length_433_cov_13.602778_g11559_i0	433	No	NA	1	0	0	Low-quality	Genome-fragment	1.18	AAI-based (high-confidence)	0	1	no viral genes detected	SL506067_rnaviral_assembled	NC_049453.1	Klebsiella phage ST13-OXA48phi12.1, complete genome	94.313	422	23	1	11	432	1556	1136	0
SL506195_rnaviral_assembled_NODE_12011_length_433_cov_1.572222_g10392_i0	433	No	NA	1	0	0	Low-quality	Genome-fragment	0.18	AAI-based (medium-confidence)	0	1	no viral genes detected	SL506195_rnaviral_assembled	NC_022096.1	Pseudomonas phage PaBG, complete genome	91.667	60	5	0	218	277	105231	105290	8.46e-15
SL506282_rnaviral_assembled_NODE_9975_length_433_cov_3.522222_g8860_i0	433	No	NA	1	0	0	Low-quality	Genome-fragment	0.39	AAI-based (high-confidence)	0	1	no viral genes detected	SL506282_rnaviral_assembled	NC_042128.1	Escherichia phage RCS47, complete genome	100	416	0	0	2	417	16362	15947	0
SL506282_rnaviral_assembled_NODE_9975_length_433_cov_3.522222_g8860_i0	433	No	NA	1	0	0	Low-quality	Genome-fragment	0.39	AAI-based (high-confidence)	0	1	no viral genes detected	SL506282_rnaviral_assembled	NC_042128.1	Escherichia phage RCS47, complete genome	100	416	0	0	2	417	25179	24764	0
SL506283_rnaviral_assembled_NODE_12110_length_433_cov_1.044444_g10530_i0	433	No	NA	1	1	0	Low-quality	Genome-fragment	0.33	HMM-based (lower-bound)	0	1		SL506283_rnaviral_assembled	NC_022230.1	Tomato mottle mosaic virus isolate MX5, complete genome	99.076	433	4	0	1	433	4118	4550	0
SL506291_rnaviral_assembled_NODE_9138_length_433_cov_1.166667_g8108_i0	433	No	NA	1	0	0	Low-quality	Genome-fragment	0.95	AAI-based (high-confidence)	0	1	no viral genes detected	SL506291_rnaviral_assembled	NC_049955.1	Escherichia phage Lambda_ev243 genome assembly, chromosome: 1	99.751	401	1	0	1	401	27242	26842	0
SL506291_rnaviral_assembled_NODE_9138_length_433_cov_1.166667_g8108_i0	433	No	NA	1	0	0	Low-quality	Genome-fragment	0.95	AAI-based (high-confidence)	0	1	no viral genes detected	SL506291_rnaviral_assembled	NC_049954.1	Escherichia virus Lambda_2G7b genome assembly, chromosome: 1	99.751	401	1	0	1	401	28515	28115	0
SL506342_rnaviral_assembled_NODE_12179_length_433_cov_1.711111_g10784_i0	433	No	NA	1	1	0	Low-quality	Genome-fragment	0.72	HMM-based (lower-bound)	0	1		SL506342_rnaviral_assembled	NC_028809.1	Pseudomonas phage PaMx74, partial genome	96.536	433	14	1	1	433	51597	51166	0
SL506358_rnaviral_assembled_NODE_11669_length_433_cov_118.713889_g9882_i0	433	No	NA	1	0	0	Low-quality	Genome-fragment	1.11	AAI-based (high-confidence)	0	1	no viral genes detected	SL506358_rnaviral_assembled	NC_049448.1	Klebsiella phage ST437-OXA245phi4.1, complete genome	97.268	366	9	1	34	399	992	628	5.21e-176
SL506358_rnaviral_assembled_NODE_11669_length_433_cov_118.713889_g9882_i0	433	No	NA	1	0	0	Low-quality	Genome-fragment	1.11	AAI-based (high-confidence)	0	1	no viral genes detected	SL506358_rnaviral_assembled	NC_049448.1	Klebsiella phage ST437-OXA245phi4.1, complete genome	100	80	0	0	1	80	37591	37512	2.96e-34
SL506358_rnaviral_assembled_NODE_11669_length_433_cov_118.713889_g9882_i0	433	No	NA	1	0	0	Low-quality	Genome-fragment	1.11	AAI-based (high-confidence)	0	1	no viral genes detected	SL506358_rnaviral_assembled	NC_049454.1	Klebsiella phage ST15-OXA48phi14.1, complete genome	97.268	366	9	1	34	399	32848	33212	5.21e-176
SL506358_rnaviral_assembled_NODE_11669_length_433_cov_118.713889_g9882_i0	433	No	NA	1	0	0	Low-quality	Genome-fragment	1.11	AAI-based (high-confidence)	0	1	no viral genes detected	SL506358_rnaviral_assembled	NC_049342.1	Escherichia phage 500465-1, complete genome	95.913	367	12	3	34	399	30060	30424	1.14e-167
SL506358_rnaviral_assembled_NODE_11669_length_433_cov_118.713889_g9882_i0	433	No	NA	1	0	0	Low-quality	Genome-fragment	1.11	AAI-based (high-confidence)	0	1	no viral genes detected	SL506358_rnaviral_assembled	NC_047753.1	Salmonella phage SEN8, complete genome	100	47	0	0	34	80	25867	25913	6.54e-16
SL506358_rnaviral_assembled_NODE_11669_length_433_cov_118.713889_g9882_i0	433	No	NA	1	0	0	Low-quality	Genome-fragment	1.11	AAI-based (high-confidence)	0	1	no viral genes detected	SL506358_rnaviral_assembled	NC_047854.1	Cronobacter phage ESSI-2, complete genome	98	50	1	0	34	83	28026	27977	6.54e-16
SL506358_rnaviral_assembled_NODE_11669_length_433_cov_118.713889_g9882_i0	433	No	NA	1	0	0	Low-quality	Genome-fragment	1.11	AAI-based (high-confidence)	0	1	no viral genes detected	SL506358_rnaviral_assembled	NC_019488.1	Salmonella phage RE-2010, complete genome	100	47	0	0	34	80	38	84	6.54e-16
SL506358_rnaviral_assembled_NODE_11669_length_433_cov_118.713889_g9882_i0	433	No	NA	1	0	0	Low-quality	Genome-fragment	1.11	AAI-based (high-confidence)	0	1	no viral genes detected	SL506358_rnaviral_assembled	NC_019488.1	Salmonella phage RE-2010, complete genome	100	47	0	0	34	80	34071	34117	6.54e-16
SL506380_rnaviral_assembled_NODE_10710_length_433_cov_1.616667_g8955_i0	433	No	NA	1	1	0	Low-quality	Genome-fragment	0.97	HMM-based (lower-bound)	0	1		SL506380_rnaviral_assembled	NC_023570.1	Acinetobacter phage Petty, complete genome	94.919	433	22	0	1	433	29853	30285	0
SL506385_rnaviral_assembled_NODE_11953_length_433_cov_2.730556_g10396_i0	433	No	NA	1	0	1	Low-quality	Genome-fragment	0.42	AAI-based (high-confidence)	0	1	no viral genes detected	SL506385_rnaviral_assembled	NC_031129.1	Salmonella phage SJ46, complete genome	100	433	0	0	1	433	62773	62341	0
SL506440_rnaviral_assembled_NODE_14810_length_433_cov_1.808333_g12498_i0	433	No	NA	1	1	0	Low-quality	Genome-fragment	0.33	HMM-based (lower-bound)	0	1		SL506440_rnaviral_assembled	NC_002692.1	Tomato mosaic virus, complete genome	98.845	433	5	0	1	433	4165	4597	0
SL506448_rnaviral_assembled_NODE_2465_length_433_cov_1.661111_g2349_i0	433	No	NA	1	0	1	Low-quality	Genome-fragment	1.11	AAI-based (high-confidence)	0	1	no viral genes detected	SL506448_rnaviral_assembled	NC_049342.1	Escherichia phage 500465-1, complete genome	98.157	434	6	2	1	433	35877	35445	0
SL506023_rnaviral_assembled_NODE_9116_length_432_cov_6.782730_g7869_i0	432	No	NA	1	0	1	Low-quality	Genome-fragment	0.11	AAI-based (medium-confidence)	0	1	no viral genes detected	SL506023_rnaviral_assembled	NC_028834.1	Achromobacter phage 83-24, complete genome	90.769	65	4	2	336	399	36346	36283	2.35e-15
SL506023_rnaviral_assembled_NODE_9116_length_432_cov_6.782730_g7869_i0	432	No	NA	1	0	1	Low-quality	Genome-fragment	0.11	AAI-based (medium-confidence)	0	1	no viral genes detected	SL506023_rnaviral_assembled	NC_028768.1	Achromobacter phage JWX, complete genome	90.769	65	4	2	336	399	36158	36095	2.35e-15
SL506023_rnaviral_assembled_NODE_9116_length_432_cov_6.782730_g7869_i0	432	No	NA	1	0	1	Low-quality	Genome-fragment	0.11	AAI-based (medium-confidence)	0	1	no viral genes detected	SL506023_rnaviral_assembled	NC_029046.1	Sinorhizobium phage phiLM21, complete genome	94.595	37	2	0	381	417	18	54	5.11e-07
SL506177_rnaviral_assembled_NODE_10732_length_432_cov_8.083565_g9076_i0	432	No	NA	1	0	0	Low-quality	Genome-fragment	0.54	AAI-based (high-confidence)	0	1.13	no viral genes detected	SL506177_rnaviral_assembled	NC_020879.1	Aeromonas phage Aes012, complete genome	97.297	37	1	0	137	173	65063	65099	1.1e-08
SL506265_rnaviral_assembled_NODE_5812_length_432_cov_113.072423_g5265_i0	432	No	NA	1	1	0	Low-quality	Genome-fragment	0.73	AAI-based (high-confidence)	0	1		SL506265_rnaviral_assembled	NC_049922.1	Stx converting phage vB_EcoS_ST2-8624, complete genome	94.377	409	21	2	3	410	59850	60257	3.11e-178
SL506265_rnaviral_assembled_NODE_5812_length_432_cov_113.072423_g5265_i0	432	No	NA	1	1	0	Low-quality	Genome-fragment	0.73	AAI-based (high-confidence)	0	1		SL506265_rnaviral_assembled	NC_049923.1	Stx2-converting phage Stx2a_WGPS9 proviral DNA, complete genome	94.377	409	21	2	3	410	52957	53364	3.11e-178
SL506265_rnaviral_assembled_NODE_5812_length_432_cov_113.072423_g5265_i0	432	No	NA	1	1	0	Low-quality	Genome-fragment	0.73	AAI-based (high-confidence)	0	1		SL506265_rnaviral_assembled	NC_004914.3	Stx2 converting phage II DNA, complete genome	94.377	409	21	2	3	410	28382	28789	3.11e-178
SL506265_rnaviral_assembled_NODE_5812_length_432_cov_113.072423_g5265_i0	432	No	NA	1	1	0	Low-quality	Genome-fragment	0.73	AAI-based (high-confidence)	0	1		SL506265_rnaviral_assembled	NC_004913.3	Stx1 converting phage DNA, complete genome	94.377	409	21	2	3	410	28382	28789	3.11e-178
SL506265_rnaviral_assembled_NODE_5812_length_432_cov_113.072423_g5265_i0	432	No	NA	1	1	0	Low-quality	Genome-fragment	0.73	AAI-based (high-confidence)	0	1		SL506265_rnaviral_assembled	NC_000902.1	Enterobacteria phage VT2-Sakai, complete genome	94.377	409	21	2	3	410	57437	57844	3.11e-178
SL506265_rnaviral_assembled_NODE_5812_length_432_cov_113.072423_g5265_i0	432	No	NA	1	1	0	Low-quality	Genome-fragment	0.73	AAI-based (high-confidence)	0	1		SL506265_rnaviral_assembled	NC_000924.1	Enterobacteria phage 933W, complete genome	94.377	409	21	2	3	410	58396	58803	3.11e-178
SL506265_rnaviral_assembled_NODE_5812_length_432_cov_113.072423_g5265_i0	432	No	NA	1	1	0	Low-quality	Genome-fragment	0.73	AAI-based (high-confidence)	0	1		SL506265_rnaviral_assembled	NC_010237.1	Enterobacteria phage Min27, complete genome	94.132	409	22	2	3	410	60094	60501	1.45e-176
SL506293_rnaviral_assembled_NODE_3339_length_432_cov_30.331476_g3247_i0	432	No	NA	1	1	0	Low-quality	Genome-fragment	0.26	AAI-based (high-confidence)	0	1		SL506293_rnaviral_assembled	NC_054905.1	Enterobacteria phage Kha5h, complete genome	99.438	178	1	0	254	431	86139	85962	4.57e-87
SL506293_rnaviral_assembled_NODE_3339_length_432_cov_30.331476_g3247_i0	432	No	NA	1	1	0	Low-quality	Genome-fragment	0.26	AAI-based (high-confidence)	0	1		SL506293_rnaviral_assembled	NC_027983.1	Enterobacteria phage AR1 DNA, complete genome	99.438	178	1	0	254	431	60950	60773	4.57e-87
SL506293_rnaviral_assembled_NODE_3339_length_432_cov_30.331476_g3247_i0	432	No	NA	1	1	0	Low-quality	Genome-fragment	0.26	AAI-based (high-confidence)	0	1		SL506293_rnaviral_assembled	NC_055713.1	Shigella phage KNP5, genome	98.883	179	2	0	254	432	64288	64110	5.91e-86
SL506293_rnaviral_assembled_NODE_3339_length_432_cov_30.331476_g3247_i0	432	No	NA	1	1	0	Low-quality	Genome-fragment	0.26	AAI-based (high-confidence)	0	1		SL506293_rnaviral_assembled	NC_041919.1	Escherichia phage HP3, complete genome	98.883	179	2	0	254	432	96569	96747	5.91e-86
SL506293_rnaviral_assembled_NODE_3339_length_432_cov_30.331476_g3247_i0	432	No	NA	1	1	0	Low-quality	Genome-fragment	0.26	AAI-based (high-confidence)	0	1		SL506293_rnaviral_assembled	NC_054914.1	Escherichia phage vB_EcoM-fFiEco06, complete genome	98.883	179	2	0	254	432	62039	61861	5.91e-86
SL506293_rnaviral_assembled_NODE_3339_length_432_cov_30.331476_g3247_i0	432	No	NA	1	1	0	Low-quality	Genome-fragment	0.26	AAI-based (high-confidence)	0	1		SL506293_rnaviral_assembled	NC_055723.1	Yersinia phage fPS-90 genome assembly, chromosome: I	98.883	179	2	0	254	432	62635	62457	5.91e-86
SL506293_rnaviral_assembled_NODE_3339_length_432_cov_30.331476_g3247_i0	432	No	NA	1	1	0	Low-quality	Genome-fragment	0.26	AAI-based (high-confidence)	0	1		SL506293_rnaviral_assembled	NC_054935.2	Escherichia phage YUEEL01, complete genome	98.883	179	2	0	254	432	75524	75702	5.91e-86
SL506293_rnaviral_assembled_NODE_3339_length_432_cov_30.331476_g3247_i0	432	No	NA	1	1	0	Low-quality	Genome-fragment	0.26	AAI-based (high-confidence)	0	1		SL506293_rnaviral_assembled	NC_054929.1	Escherichia phage PE37, complete genome	98.883	179	2	0	254	432	102124	102302	5.91e-86
SL506293_rnaviral_assembled_NODE_3339_length_432_cov_30.331476_g3247_i0	432	No	NA	1	1	0	Low-quality	Genome-fragment	0.26	AAI-based (high-confidence)	0	1		SL506293_rnaviral_assembled	NC_025829.1	Shigella phage pSs-1, complete genome	98.883	179	2	0	254	432	65281	65103	5.91e-86
SL506293_rnaviral_assembled_NODE_3339_length_432_cov_30.331476_g3247_i0	432	No	NA	1	1	0	Low-quality	Genome-fragment	0.26	AAI-based (high-confidence)	0	1		SL506293_rnaviral_assembled	NC_019503.1	Enterobacteria phage ime09, complete genome	98.883	179	2	0	254	432	60255	60077	5.91e-86
SL506293_rnaviral_assembled_NODE_3339_length_432_cov_30.331476_g3247_i0	432	No	NA	1	1	0	Low-quality	Genome-fragment	0.26	AAI-based (high-confidence)	0	1		SL506293_rnaviral_assembled	NC_054901.1	Citrobacter phage PhiZZ23, complete genome	98.876	178	2	0	254	431	63220	63043	2.12e-85
SL506293_rnaviral_assembled_NODE_3339_length_432_cov_30.331476_g3247_i0	432	No	NA	1	1	0	Low-quality	Genome-fragment	0.26	AAI-based (high-confidence)	0	1		SL506293_rnaviral_assembled	NC_054943.1	Yersinia phage fPS-2 genome assembly, chromosome: I	98.876	178	2	0	254	431	62276	62099	2.12e-85
SL506293_rnaviral_assembled_NODE_3339_length_432_cov_30.331476_g3247_i0	432	No	NA	1	1	0	Low-quality	Genome-fragment	0.26	AAI-based (high-confidence)	0	1		SL506293_rnaviral_assembled	NC_054941.1	Shigella phage Sf23, complete genome	98.876	178	2	0	254	431	150842	150665	2.12e-85
SL506293_rnaviral_assembled_NODE_3339_length_432_cov_30.331476_g3247_i0	432	No	NA	1	1	0	Low-quality	Genome-fragment	0.26	AAI-based (high-confidence)	0	1		SL506293_rnaviral_assembled	NC_042039.1	Shigella phage Sf22, complete genome	98.876	178	2	0	254	431	6851	6674	2.12e-85
SL506293_rnaviral_assembled_NODE_3339_length_432_cov_30.331476_g3247_i0	432	No	NA	1	1	0	Low-quality	Genome-fragment	0.26	AAI-based (high-confidence)	0	1		SL506293_rnaviral_assembled	NC_012638.1	Enterobacteria phage RB14, complete genome	98.876	178	2	0	254	431	61145	60968	2.12e-85
SL506293_rnaviral_assembled_NODE_3339_length_432_cov_30.331476_g3247_i0	432	No	NA	1	1	0	Low-quality	Genome-fragment	0.26	AAI-based (high-confidence)	0	1		SL506293_rnaviral_assembled	NC_054942.1	Shigella phage SH7, complete genome	98.876	178	2	0	254	431	59448	59271	2.12e-85
SL506293_rnaviral_assembled_NODE_3339_length_432_cov_30.331476_g3247_i0	432	No	NA	1	1	0	Low-quality	Genome-fragment	0.26	AAI-based (high-confidence)	0	1		SL506293_rnaviral_assembled	NC_055709.1	Escherichia phage phiE142, complete genome	98.876	178	2	0	254	431	75185	75008	2.12e-85
SL506293_rnaviral_assembled_NODE_3339_length_432_cov_30.331476_g3247_i0	432	No	NA	1	1	0	Low-quality	Genome-fragment	0.26	AAI-based (high-confidence)	0	1		SL506293_rnaviral_assembled	NC_028448.1	Escherichia phage slur14, complete genome	98.876	178	2	0	254	431	3990	3813	2.12e-85
SL506293_rnaviral_assembled_NODE_3339_length_432_cov_30.331476_g3247_i0	432	No	NA	1	1	0	Low-quality	Genome-fragment	0.26	AAI-based (high-confidence)	0	1		SL506293_rnaviral_assembled	NC_042129.1	Escherichia phage slur03, complete genome	99.429	175	1	0	254	428	108350	108524	2.12e-85
SL506293_rnaviral_assembled_NODE_3339_length_432_cov_30.331476_g3247_i0	432	No	NA	1	1	0	Low-quality	Genome-fragment	0.26	AAI-based (high-confidence)	0	1		SL506293_rnaviral_assembled	NC_054902.1	Enterobacteria phage Aplg8, complete genome	98.876	178	2	0	254	431	6521	6344	2.12e-85
SL506293_rnaviral_assembled_NODE_3339_length_432_cov_30.331476_g3247_i0	432	No	NA	1	1	0	Low-quality	Genome-fragment	0.26	AAI-based (high-confidence)	0	1		SL506293_rnaviral_assembled	NC_019505.1	Escherichia phage wV7, complete genome	98.876	178	2	0	254	431	61272	61095	2.12e-85
SL506293_rnaviral_assembled_NODE_3339_length_432_cov_30.331476_g3247_i0	432	No	NA	1	1	0	Low-quality	Genome-fragment	0.26	AAI-based (high-confidence)	0	1		SL506293_rnaviral_assembled	NC_027979.1	Enterobacteria phage RB68, complete genome	98.876	178	2	0	254	431	63325	63148	2.12e-85
SL506293_rnaviral_assembled_NODE_3339_length_432_cov_30.331476_g3247_i0	432	No	NA	1	1	0	Low-quality	Genome-fragment	0.26	AAI-based (high-confidence)	0	1		SL506293_rnaviral_assembled	NC_025419.1	Enterobacteria phage RB3, complete genome	98.876	178	2	0	254	431	61153	60976	2.12e-85
SL506293_rnaviral_assembled_NODE_3339_length_432_cov_30.331476_g3247_i0	432	No	NA	1	1	0	Low-quality	Genome-fragment	0.26	AAI-based (high-confidence)	0	1		SL506293_rnaviral_assembled	NC_004928.1	Enterobacteria phage RB69, complete genome	98.876	178	2	0	254	431	62247	62070	2.12e-85
SL506293_rnaviral_assembled_NODE_3339_length_432_cov_30.331476_g3247_i0	432	No	NA	1	1	0	Low-quality	Genome-fragment	0.26	AAI-based (high-confidence)	0	1		SL506293_rnaviral_assembled	NC_012635.1	Enterobacteria phage RB51, complete genome	98.876	178	2	0	254	431	63325	63148	2.12e-85
SL506293_rnaviral_assembled_NODE_3339_length_432_cov_30.331476_g3247_i0	432	No	NA	1	1	0	Low-quality	Genome-fragment	0.26	AAI-based (high-confidence)	0	1		SL506293_rnaviral_assembled	NC_000866.4	Enterobacteria phage T4, complete genome	98.876	178	2	0	254	431	63741	63564	2.12e-85
SL506293_rnaviral_assembled_NODE_3339_length_432_cov_30.331476_g3247_i0	432	No	NA	1	1	0	Low-quality	Genome-fragment	0.26	AAI-based (high-confidence)	0	1		SL506293_rnaviral_assembled	NC_054937.1	Salmonella phage pSe_SNUABM_01, complete genome	98.324	179	3	0	254	432	63283	63105	2.75e-84
SL506293_rnaviral_assembled_NODE_3339_length_432_cov_30.331476_g3247_i0	432	No	NA	1	1	0	Low-quality	Genome-fragment	0.26	AAI-based (high-confidence)	0	1		SL506293_rnaviral_assembled	NC_042130.1	Escherichia phage slur04, complete genome	98.324	179	3	0	254	432	46197	46019	2.75e-84
SL506293_rnaviral_assembled_NODE_3339_length_432_cov_30.331476_g3247_i0	432	No	NA	1	1	0	Low-quality	Genome-fragment	0.26	AAI-based (high-confidence)	0	1		SL506293_rnaviral_assembled	NC_028927.1	Escherichia phage slur02, complete genome	98.324	179	3	0	254	432	131684	131506	2.75e-84
SL506293_rnaviral_assembled_NODE_3339_length_432_cov_30.331476_g3247_i0	432	No	NA	1	1	0	Low-quality	Genome-fragment	0.26	AAI-based (high-confidence)	0	1		SL506293_rnaviral_assembled	NC_015457.1	Shigella phage Shfl2, complete genome	98.324	179	3	0	254	432	59985	59807	2.75e-84
SL506293_rnaviral_assembled_NODE_3339_length_432_cov_30.331476_g3247_i0	432	No	NA	1	1	0	Low-quality	Genome-fragment	0.26	AAI-based (high-confidence)	0	1		SL506293_rnaviral_assembled	NC_041920.1	Escherichia phage phiEC1, complete genome	98.315	178	3	0	254	431	72188	72011	9.88e-84
SL506293_rnaviral_assembled_NODE_3339_length_432_cov_30.331476_g3247_i0	432	No	NA	1	1	0	Low-quality	Genome-fragment	0.26	AAI-based (high-confidence)	0	1		SL506293_rnaviral_assembled	NC_054938.1	Serratia phage PhiZZ30, complete genome	98.315	178	3	0	254	431	62079	61902	9.88e-84
SL506293_rnaviral_assembled_NODE_3339_length_432_cov_30.331476_g3247_i0	432	No	NA	1	1	0	Low-quality	Genome-fragment	0.26	AAI-based (high-confidence)	0	1		SL506293_rnaviral_assembled	NC_054900.1	Citrobacter phage PhiZZ6, complete genome	98.315	178	3	0	254	431	60799	60622	9.88e-84
SL506293_rnaviral_assembled_NODE_3339_length_432_cov_30.331476_g3247_i0	432	No	NA	1	1	0	Low-quality	Genome-fragment	0.26	AAI-based (high-confidence)	0	1		SL506293_rnaviral_assembled	NC_054933.1	Escherichia phage teqhad, complete genome	98.315	178	3	0	254	431	67868	67691	9.88e-84
SL506293_rnaviral_assembled_NODE_3339_length_432_cov_30.331476_g3247_i0	432	No	NA	1	1	0	Low-quality	Genome-fragment	0.26	AAI-based (high-confidence)	0	1		SL506293_rnaviral_assembled	NC_054945.1	Yersinia phage vB_YepM_ZN18, complete genome	98.315	178	3	0	254	431	116561	116384	9.88e-84
SL506293_rnaviral_assembled_NODE_3339_length_432_cov_30.331476_g3247_i0	432	No	NA	1	1	0	Low-quality	Genome-fragment	0.26	AAI-based (high-confidence)	0	1		SL506293_rnaviral_assembled	NC_054915.1	Escherichia phage vB_EcoM_G8, complete genome	98.315	178	3	0	254	431	61284	61107	9.88e-84
SL506293_rnaviral_assembled_NODE_3339_length_432_cov_30.331476_g3247_i0	432	No	NA	1	1	0	Low-quality	Genome-fragment	0.26	AAI-based (high-confidence)	0	1		SL506293_rnaviral_assembled	NC_054926.1	Escherichia phage vB_EcoM_OE5505, complete genome	98.315	178	3	0	254	431	62323	62146	9.88e-84
SL506293_rnaviral_assembled_NODE_3339_length_432_cov_30.331476_g3247_i0	432	No	NA	1	1	0	Low-quality	Genome-fragment	0.26	AAI-based (high-confidence)	0	1		SL506293_rnaviral_assembled	NC_054917.1	Escherichia phage vB_EcoM_G50, complete genome	98.315	178	3	0	254	431	61380	61203	9.88e-84
SL506293_rnaviral_assembled_NODE_3339_length_432_cov_30.331476_g3247_i0	432	No	NA	1	1	0	Low-quality	Genome-fragment	0.26	AAI-based (high-confidence)	0	1		SL506293_rnaviral_assembled	NC_054918.1	Escherichia phage vB_EcoM_G4498, complete genome	98.315	178	3	0	254	431	61856	61679	9.88e-84
SL506293_rnaviral_assembled_NODE_3339_length_432_cov_30.331476_g3247_i0	432	No	NA	1	1	0	Low-quality	Genome-fragment	0.26	AAI-based (high-confidence)	0	1		SL506293_rnaviral_assembled	NC_054931.1	Escherichia phage T2 DNA, complete sequence	98.315	178	3	0	254	431	61252	61075	9.88e-84
SL506293_rnaviral_assembled_NODE_3339_length_432_cov_30.331476_g3247_i0	432	No	NA	1	1	0	Low-quality	Genome-fragment	0.26	AAI-based (high-confidence)	0	1		SL506293_rnaviral_assembled	NC_055724.1	Yersinia phage fPS-65 genome assembly, chromosome: I	98.315	178	3	0	254	431	62128	61951	9.88e-84
SL506293_rnaviral_assembled_NODE_3339_length_432_cov_30.331476_g3247_i0	432	No	NA	1	1	0	Low-quality	Genome-fragment	0.26	AAI-based (high-confidence)	0	1		SL506293_rnaviral_assembled	NC_054909.1	Escherichia phage EC121, partial genome	98.315	178	3	0	254	431	62209	62032	9.88e-84
SL506293_rnaviral_assembled_NODE_3339_length_432_cov_30.331476_g3247_i0	432	No	NA	1	1	0	Low-quality	Genome-fragment	0.26	AAI-based (high-confidence)	0	1		SL506293_rnaviral_assembled	NC_042078.1	Shigella phage Sf24, complete genome	98.315	178	3	0	254	431	156101	155924	9.88e-84
SL506293_rnaviral_assembled_NODE_3339_length_432_cov_30.331476_g3247_i0	432	No	NA	1	1	0	Low-quality	Genome-fragment	0.26	AAI-based (high-confidence)	0	1		SL506293_rnaviral_assembled	NC_055718.1	Escherichia phage phiC120, complete genome	98.315	178	3	0	254	431	151358	151181	9.88e-84
SL506293_rnaviral_assembled_NODE_3339_length_432_cov_30.331476_g3247_i0	432	No	NA	1	1	0	Low-quality	Genome-fragment	0.26	AAI-based (high-confidence)	0	1		SL506293_rnaviral_assembled	NC_030953.1	Shigella phage SHFML-11, complete genome	98.315	178	3	0	254	431	9745	9568	9.88e-84
SL506293_rnaviral_assembled_NODE_3339_length_432_cov_30.331476_g3247_i0	432	No	NA	1	1	0	Low-quality	Genome-fragment	0.26	AAI-based (high-confidence)	0	1		SL506293_rnaviral_assembled	NC_031103.1	Escherichia phage vB_EcoM-UFV13, complete genome	98.315	178	3	0	254	431	60491	60314	9.88e-84
SL506293_rnaviral_assembled_NODE_3339_length_432_cov_30.331476_g3247_i0	432	No	NA	1	1	0	Low-quality	Genome-fragment	0.26	AAI-based (high-confidence)	0	1		SL506293_rnaviral_assembled	NC_055708.1	Enterobacteria phage ATK47, complete genome	99.419	172	1	0	254	425	111126	111297	9.88e-84
SL506293_rnaviral_assembled_NODE_3339_length_432_cov_30.331476_g3247_i0	432	No	NA	1	1	0	Low-quality	Genome-fragment	0.26	AAI-based (high-confidence)	0	1		SL506293_rnaviral_assembled	NC_025830.1	Escherichia phage Av-05, complete genome	98.857	175	2	0	254	428	109101	109275	9.88e-84
SL506293_rnaviral_assembled_NODE_3339_length_432_cov_30.331476_g3247_i0	432	No	NA	1	1	0	Low-quality	Genome-fragment	0.26	AAI-based (high-confidence)	0	1		SL506293_rnaviral_assembled	NC_024125.2	Escherichia phage e11/2, complete genome	98.315	178	3	0	254	431	63096	62919	9.88e-84
SL506293_rnaviral_assembled_NODE_3339_length_432_cov_30.331476_g3247_i0	432	No	NA	1	1	0	Low-quality	Genome-fragment	0.26	AAI-based (high-confidence)	0	1		SL506293_rnaviral_assembled	NC_025449.1	Escherichia phage ECML-134, complete genome	98.315	178	3	0	254	431	60409	60232	9.88e-84
SL506293_rnaviral_assembled_NODE_3339_length_432_cov_30.331476_g3247_i0	432	No	NA	1	1	0	Low-quality	Genome-fragment	0.26	AAI-based (high-confidence)	0	1		SL506293_rnaviral_assembled	NC_025448.1	Enterobacteria phage RB27, complete genome	98.315	178	3	0	254	431	60658	60481	9.88e-84
SL506293_rnaviral_assembled_NODE_3339_length_432_cov_30.331476_g3247_i0	432	No	NA	1	1	0	Low-quality	Genome-fragment	0.26	AAI-based (high-confidence)	0	1		SL506293_rnaviral_assembled	NC_054916.1	Escherichia phage vB_EcoM-G28, complete genome	97.765	179	4	0	254	432	63643	63465	1.28e-82
SL506293_rnaviral_assembled_NODE_3339_length_432_cov_30.331476_g3247_i0	432	No	NA	1	1	0	Low-quality	Genome-fragment	0.26	AAI-based (high-confidence)	0	1		SL506293_rnaviral_assembled	NC_054930.1	Escherichia phage PP01 DNA, complete sequence	97.765	179	4	0	254	432	62566	62388	1.28e-82
SL506293_rnaviral_assembled_NODE_3339_length_432_cov_30.331476_g3247_i0	432	No	NA	1	1	0	Low-quality	Genome-fragment	0.26	AAI-based (high-confidence)	0	1		SL506293_rnaviral_assembled	NC_054906.1	Enterobacteria phage RB18, complete genome	97.765	179	4	0	254	432	60825	60647	1.28e-82
SL506293_rnaviral_assembled_NODE_3339_length_432_cov_30.331476_g3247_i0	432	No	NA	1	1	0	Low-quality	Genome-fragment	0.26	AAI-based (high-confidence)	0	1		SL506293_rnaviral_assembled	NC_054924.1	Escherichia phage vB_EcoM_Lutter, complete genome	97.753	178	4	0	254	431	63217	63040	4.6e-82
SL506293_rnaviral_assembled_NODE_3339_length_432_cov_30.331476_g3247_i0	432	No	NA	1	1	0	Low-quality	Genome-fragment	0.26	AAI-based (high-confidence)	0	1		SL506293_rnaviral_assembled	NC_054912.1	Escherichia phage vB_EcoM_F1, complete genome	97.753	178	4	0	254	431	63679	63502	4.6e-82
SL506293_rnaviral_assembled_NODE_3339_length_432_cov_30.331476_g3247_i0	432	No	NA	1	1	0	Low-quality	Genome-fragment	0.26	AAI-based (high-confidence)	0	1		SL506293_rnaviral_assembled	NC_055831.1	Phage NBEco003, complete genome	98.286	175	3	0	254	428	105822	105996	4.6e-82
SL506293_rnaviral_assembled_NODE_3339_length_432_cov_30.331476_g3247_i0	432	No	NA	1	1	0	Low-quality	Genome-fragment	0.26	AAI-based (high-confidence)	0	1		SL506293_rnaviral_assembled	NC_054934.1	Escherichia phage teqskov, complete genome	99.408	169	1	0	254	422	122759	122927	4.6e-82
SL506293_rnaviral_assembled_NODE_3339_length_432_cov_30.331476_g3247_i0	432	No	NA	1	1	0	Low-quality	Genome-fragment	0.26	AAI-based (high-confidence)	0	1		SL506293_rnaviral_assembled	NC_054939.1	Shigella phage CM8, complete genome	97.753	178	4	0	254	431	60623	60446	4.6e-82
SL506293_rnaviral_assembled_NODE_3339_length_432_cov_30.331476_g3247_i0	432	No	NA	1	1	0	Low-quality	Genome-fragment	0.26	AAI-based (high-confidence)	0	1		SL506293_rnaviral_assembled	NC_054920.1	Escherichia phage vB_EcoM_G9062, complete genome	97.753	178	4	0	254	431	62651	62474	4.6e-82
SL506293_rnaviral_assembled_NODE_3339_length_432_cov_30.331476_g3247_i0	432	No	NA	1	1	0	Low-quality	Genome-fragment	0.26	AAI-based (high-confidence)	0	1		SL506293_rnaviral_assembled	NC_054919.1	Escherichia phage vB_EcoM_G4507, complete genome	97.753	178	4	0	254	431	61667	61490	4.6e-82
SL506293_rnaviral_assembled_NODE_3339_length_432_cov_30.331476_g3247_i0	432	No	NA	1	1	0	Low-quality	Genome-fragment	0.26	AAI-based (high-confidence)	0	1		SL506293_rnaviral_assembled	NC_054908.1	Escherichia phage vB_EcoM_DalCa, complete genome	97.753	178	4	0	254	431	61058	60881	4.6e-82
SL506293_rnaviral_assembled_NODE_3339_length_432_cov_30.331476_g3247_i0	432	No	NA	1	1	0	Low-quality	Genome-fragment	0.26	AAI-based (high-confidence)	0	1		SL506293_rnaviral_assembled	NC_055734.1	Shigella phage phi25-307, complete genome	97.753	178	4	0	254	431	42430	42253	4.6e-82
SL506293_rnaviral_assembled_NODE_3339_length_432_cov_30.331476_g3247_i0	432	No	NA	1	1	0	Low-quality	Genome-fragment	0.26	AAI-based (high-confidence)	0	1		SL506293_rnaviral_assembled	NC_055749.1	Escherichia phage SF, complete genome	98.286	175	3	0	254	428	59617	59791	4.6e-82
SL506293_rnaviral_assembled_NODE_3339_length_432_cov_30.331476_g3247_i0	432	No	NA	1	1	0	Low-quality	Genome-fragment	0.26	AAI-based (high-confidence)	0	1		SL506293_rnaviral_assembled	NC_054923.1	Escherichia phage KIT03 DNA, complete sequence	97.753	178	4	0	254	431	61291	61114	4.6e-82
SL506293_rnaviral_assembled_NODE_3339_length_432_cov_30.331476_g3247_i0	432	No	NA	1	1	0	Low-quality	Genome-fragment	0.26	AAI-based (high-confidence)	0	1		SL506293_rnaviral_assembled	NC_054925.1	Escherichia phage vB_EcoM_NBG2, complete genome	97.753	178	4	0	254	431	59559	59382	4.6e-82
SL506293_rnaviral_assembled_NODE_3339_length_432_cov_30.331476_g3247_i0	432	No	NA	1	1	0	Low-quality	Genome-fragment	0.26	AAI-based (high-confidence)	0	1		SL506293_rnaviral_assembled	NC_055741.1	Enterobacteria phage vB_EcoM_IME339, complete genome	98.286	175	3	0	254	428	106948	107122	4.6e-82
SL506293_rnaviral_assembled_NODE_3339_length_432_cov_30.331476_g3247_i0	432	No	NA	1	1	0	Low-quality	Genome-fragment	0.26	AAI-based (high-confidence)	0	1		SL506293_rnaviral_assembled	NC_054936.1	Salmonella phage SG1, partial genome	97.753	178	4	0	254	431	5873	5696	4.6e-82
SL506293_rnaviral_assembled_NODE_3339_length_432_cov_30.331476_g3247_i0	432	No	NA	1	1	0	Low-quality	Genome-fragment	0.26	AAI-based (high-confidence)	0	1		SL506293_rnaviral_assembled	NC_054911.1	Escherichia phage ECO4, partial genome	97.753	178	4	0	254	431	72919	72742	4.6e-82
SL506293_rnaviral_assembled_NODE_3339_length_432_cov_30.331476_g3247_i0	432	No	NA	1	1	0	Low-quality	Genome-fragment	0.26	AAI-based (high-confidence)	0	1		SL506293_rnaviral_assembled	NC_042077.1	Shigella phage Sf21, complete genome	97.753	178	4	0	254	431	60192	60015	4.6e-82
SL506293_rnaviral_assembled_NODE_3339_length_432_cov_30.331476_g3247_i0	432	No	NA	1	1	0	Low-quality	Genome-fragment	0.26	AAI-based (high-confidence)	0	1		SL506293_rnaviral_assembled	NC_041990.1	Escherichia phage ST0, complete genome	98.286	175	3	0	254	428	168794	168968	4.6e-82
SL506293_rnaviral_assembled_NODE_3339_length_432_cov_30.331476_g3247_i0	432	No	NA	1	1	0	Low-quality	Genome-fragment	0.26	AAI-based (high-confidence)	0	1		SL506293_rnaviral_assembled	NC_031011.1	Shigella phage SHFML-26, complete genome	97.753	178	4	0	254	431	126962	126785	4.6e-82
SL506293_rnaviral_assembled_NODE_3339_length_432_cov_30.331476_g3247_i0	432	No	NA	1	1	0	Low-quality	Genome-fragment	0.26	AAI-based (high-confidence)	0	1		SL506293_rnaviral_assembled	NC_031085.1	Shigella phage SHBML-50-1, complete genome	97.753	178	4	0	254	431	62929	62752	4.6e-82
SL506293_rnaviral_assembled_NODE_3339_length_432_cov_30.331476_g3247_i0	432	No	NA	1	1	0	Low-quality	Genome-fragment	0.26	AAI-based (high-confidence)	0	1		SL506293_rnaviral_assembled	NC_031047.1	Escherichia phage HY03, complete genome	99.408	169	1	0	254	422	62537	62705	4.6e-82
SL506293_rnaviral_assembled_NODE_3339_length_432_cov_30.331476_g3247_i0	432	No	NA	1	1	0	Low-quality	Genome-fragment	0.26	AAI-based (high-confidence)	0	1		SL506293_rnaviral_assembled	NC_041864.1	Escherichia coli O157 typing phage 6, complete genome	97.753	178	4	0	254	431	80067	79890	4.6e-82
SL506293_rnaviral_assembled_NODE_3339_length_432_cov_30.331476_g3247_i0	432	No	NA	1	1	0	Low-quality	Genome-fragment	0.26	AAI-based (high-confidence)	0	1		SL506293_rnaviral_assembled	NC_041863.1	Escherichia coli O157 typing phage 3, complete genome	98.286	175	3	0	254	428	88666	88840	4.6e-82
SL506293_rnaviral_assembled_NODE_3339_length_432_cov_30.331476_g3247_i0	432	No	NA	1	1	0	Low-quality	Genome-fragment	0.26	AAI-based (high-confidence)	0	1		SL506293_rnaviral_assembled	NC_024124.2	Escherichia phage vB_EcoM_JS09, complete genome	98.286	175	3	0	254	428	108417	108591	4.6e-82
SL506293_rnaviral_assembled_NODE_3339_length_432_cov_30.331476_g3247_i0	432	No	NA	1	1	0	Low-quality	Genome-fragment	0.26	AAI-based (high-confidence)	0	1		SL506293_rnaviral_assembled	NC_024794.1	Escherichia phage vB_EcoM_PhAPEC2, complete genome	97.753	178	4	0	254	431	61462	61285	4.6e-82
SL506293_rnaviral_assembled_NODE_3339_length_432_cov_30.331476_g3247_i0	432	No	NA	1	1	0	Low-quality	Genome-fragment	0.26	AAI-based (high-confidence)	0	1		SL506293_rnaviral_assembled	NC_027404.1	Yersinia phage PST, complete genome	97.753	178	4	0	254	431	61230	61053	4.6e-82
SL506293_rnaviral_assembled_NODE_3339_length_432_cov_30.331476_g3247_i0	432	No	NA	1	1	0	Low-quality	Genome-fragment	0.26	AAI-based (high-confidence)	0	1		SL506293_rnaviral_assembled	NC_027353.1	Yersinia phage phiD1 complete genome	97.753	178	4	0	254	431	61592	61415	4.6e-82
SL506293_rnaviral_assembled_NODE_3339_length_432_cov_30.331476_g3247_i0	432	No	NA	1	1	0	Low-quality	Genome-fragment	0.26	AAI-based (high-confidence)	0	1		SL506293_rnaviral_assembled	NC_019399.1	Enterobacteria phage vB_EcoM_ACG-C40, complete genome	97.753	178	4	0	254	431	61582	61405	4.6e-82
SL506293_rnaviral_assembled_NODE_3339_length_432_cov_30.331476_g3247_i0	432	No	NA	1	1	0	Low-quality	Genome-fragment	0.26	AAI-based (high-confidence)	0	1		SL506293_rnaviral_assembled	NC_008515.1	Bacteriophage RB32, complete genome	97.753	178	4	0	254	431	60800	60623	4.6e-82
SL506293_rnaviral_assembled_NODE_3339_length_432_cov_30.331476_g3247_i0	432	No	NA	1	1	0	Low-quality	Genome-fragment	0.26	AAI-based (high-confidence)	0	1		SL506293_rnaviral_assembled	NC_054932.1	Escherichia phage teqdroes, complete genome	98.266	173	3	0	256	428	160121	160293	5.95e-81
SL506293_rnaviral_assembled_NODE_3339_length_432_cov_30.331476_g3247_i0	432	No	NA	1	1	0	Low-quality	Genome-fragment	0.26	AAI-based (high-confidence)	0	1		SL506293_rnaviral_assembled	NC_054927.1	Escherichia phage vB_EcoM_Ozark, complete genome	97.191	178	5	0	254	431	62378	62201	2.14e-80
SL506293_rnaviral_assembled_NODE_3339_length_432_cov_30.331476_g3247_i0	432	No	NA	1	1	0	Low-quality	Genome-fragment	0.26	AAI-based (high-confidence)	0	1		SL506293_rnaviral_assembled	NC_054913.1	Escherichia phage F2, complete genome	97.714	175	4	0	254	428	166560	166734	2.14e-80
SL506293_rnaviral_assembled_NODE_3339_length_432_cov_30.331476_g3247_i0	432	No	NA	1	1	0	Low-quality	Genome-fragment	0.26	AAI-based (high-confidence)	0	1		SL506293_rnaviral_assembled	NC_054922.1	Escherichia phage vB_EcoM_KAW1E185, complete genome	97.191	178	5	0	254	431	61230	61053	2.14e-80
SL506293_rnaviral_assembled_NODE_3339_length_432_cov_30.331476_g3247_i0	432	No	NA	1	1	0	Low-quality	Genome-fragment	0.26	AAI-based (high-confidence)	0	1		SL506293_rnaviral_assembled	NC_055780.1	UNVERIFIED: Escherichia phage MLF4, partial genome	99.398	166	1	0	254	419	96919	97084	2.14e-80
SL506293_rnaviral_assembled_NODE_3339_length_432_cov_30.331476_g3247_i0	432	No	NA	1	1	0	Low-quality	Genome-fragment	0.26	AAI-based (high-confidence)	0	1		SL506293_rnaviral_assembled	NC_054944.1	Yersinia phage PYPS2T, complete genome	97.191	178	5	0	254	431	137839	137662	2.14e-80
SL506293_rnaviral_assembled_NODE_3339_length_432_cov_30.331476_g3247_i0	432	No	NA	1	1	0	Low-quality	Genome-fragment	0.26	AAI-based (high-confidence)	0	1		SL506293_rnaviral_assembled	NC_054904.1	Enterobacteria phage vB_EcoM_IME340, complete genome	97.714	175	4	0	254	428	107748	107922	2.14e-80
SL506293_rnaviral_assembled_NODE_3339_length_432_cov_30.331476_g3247_i0	432	No	NA	1	1	0	Low-quality	Genome-fragment	0.26	AAI-based (high-confidence)	0	1		SL506293_rnaviral_assembled	NC_054899.1	Citrobacter phage vB_CroM_CrRp10, complete genome	97.191	178	5	0	254	431	35887	35710	2.14e-80
SL506293_rnaviral_assembled_NODE_3339_length_432_cov_30.331476_g3247_i0	432	No	NA	1	1	0	Low-quality	Genome-fragment	0.26	AAI-based (high-confidence)	0	1		SL506293_rnaviral_assembled	NC_028780.1	Escherichia phage slur07, complete genome	98.817	169	2	0	254	422	101917	102085	2.14e-80
SL506293_rnaviral_assembled_NODE_3339_length_432_cov_30.331476_g3247_i0	432	No	NA	1	1	0	Low-quality	Genome-fragment	0.26	AAI-based (high-confidence)	0	1		SL506293_rnaviral_assembled	NC_025437.1	Shigella phage Shf125875, complete genome	97.191	178	5	0	254	431	62513	62336	2.14e-80
SL506293_rnaviral_assembled_NODE_3339_length_432_cov_30.331476_g3247_i0	432	No	NA	1	1	0	Low-quality	Genome-fragment	0.26	AAI-based (high-confidence)	0	1		SL506293_rnaviral_assembled	NC_027349.1	Escherichia phage HY01, complete genome	97.191	178	5	0	254	431	60882	60705	2.14e-80
SL506293_rnaviral_assembled_NODE_3339_length_432_cov_30.331476_g3247_i0	432	No	NA	1	1	0	Low-quality	Genome-fragment	0.26	AAI-based (high-confidence)	0	1		SL506293_rnaviral_assembled	NC_018855.1	Enterobacteria phage HX01, complete genome	98.256	172	3	0	254	425	43717	43888	2.14e-80
SL506293_rnaviral_assembled_NODE_3339_length_432_cov_30.331476_g3247_i0	432	No	NA	1	1	0	Low-quality	Genome-fragment	0.26	AAI-based (high-confidence)	0	1		SL506293_rnaviral_assembled	NC_055781.1	Escherichia phage p000v, complete genome	96.648	179	6	0	254	432	89252	89430	2.77e-79
SL506293_rnaviral_assembled_NODE_3339_length_432_cov_30.331476_g3247_i0	432	No	NA	1	1	0	Low-quality	Genome-fragment	0.26	AAI-based (high-confidence)	0	1		SL506293_rnaviral_assembled	NC_031030.1	Escherichia phage UFV-AREG1, complete genome	97.688	173	4	0	253	425	60894	60722	2.77e-79
SL506293_rnaviral_assembled_NODE_3339_length_432_cov_30.331476_g3247_i0	432	No	NA	1	1	0	Low-quality	Genome-fragment	0.26	AAI-based (high-confidence)	0	1		SL506293_rnaviral_assembled	NC_031090.1	Shigella phage SHSML-52-1, complete genome	97.143	175	5	0	254	428	142536	142710	9.95e-79
SL506293_rnaviral_assembled_NODE_3339_length_432_cov_30.331476_g3247_i0	432	No	NA	1	1	0	Low-quality	Genome-fragment	0.26	AAI-based (high-confidence)	0	1		SL506293_rnaviral_assembled	NC_054903.1	Enterobacteria phage GiZh, complete genome	96.629	178	6	0	254	431	111954	111777	9.95e-79
SL506293_rnaviral_assembled_NODE_3339_length_432_cov_30.331476_g3247_i0	432	No	NA	1	1	0	Low-quality	Genome-fragment	0.26	AAI-based (high-confidence)	0	1		SL506293_rnaviral_assembled	NC_029091.1	Escherichia phage APCEc01, complete genome	96.571	175	6	0	254	428	123112	123286	4.63e-77
SL506293_rnaviral_assembled_NODE_3339_length_432_cov_30.331476_g3247_i0	432	No	NA	1	1	0	Low-quality	Genome-fragment	0.26	AAI-based (high-confidence)	0	1		SL506293_rnaviral_assembled	NC_054921.1	Escherichia phage vB_EcoM_IME537, complete genome	95.506	178	8	0	254	431	140438	140261	2.15e-75
SL506293_rnaviral_assembled_NODE_3339_length_432_cov_30.331476_g3247_i0	432	No	NA	1	1	0	Low-quality	Genome-fragment	0.26	AAI-based (high-confidence)	0	1		SL506293_rnaviral_assembled	NC_054940.1	Shigella phage JK45, complete genome	95.506	178	8	0	254	431	63731	63554	2.15e-75
SL506293_rnaviral_assembled_NODE_3339_length_432_cov_30.331476_g3247_i0	432	No	NA	1	1	0	Low-quality	Genome-fragment	0.26	AAI-based (high-confidence)	0	1		SL506293_rnaviral_assembled	NC_054928.1	Escherichia phage vB_vPM_PD112, complete genome	95.506	178	8	0	254	431	134153	133976	2.15e-75
SL506293_rnaviral_assembled_NODE_3339_length_432_cov_30.331476_g3247_i0	432	No	NA	1	1	0	Low-quality	Genome-fragment	0.26	AAI-based (high-confidence)	0	1		SL506293_rnaviral_assembled	NC_054910.1	Escherichia phage EcNP1, complete genome	95.954	173	7	0	259	431	39535	39363	2.79e-74
SL506336_rnaviral_assembled_NODE_11416_length_432_cov_1.300836_g9795_i0	432	No	NA	1	1	0	Low-quality	Genome-fragment	6.76	AAI-based (high-confidence)	0	1		SL506336_rnaviral_assembled	NC_002692.1	Tomato mosaic virus, complete genome	99.769	432	1	0	1	432	5131	5562	0
SL506341_rnaviral_assembled_NODE_17770_length_432_cov_3.047354_g16195_i0	432	No	NA	2	1	0	Low-quality	Genome-fragment	0.75	AAI-based (high-confidence)	0	1		SL506341_rnaviral_assembled	NC_028809.1	Pseudomonas phage PaMx74, partial genome	92.593	432	31	1	1	432	34453	34023	5.2e-176
SL506347_rnaviral_assembled_NODE_7798_length_432_cov_1.456825_g6627_i0	432	No	NA	1	1	0	Low-quality	Genome-fragment	0.33	HMM-based (lower-bound)	0	1		SL506347_rnaviral_assembled	NC_001801.1	Cucumber green mottle mosaic virus, complete genome	96.991	432	13	0	1	432	124	555	0
SL506404_rnaviral_assembled_NODE_16359_length_432_cov_2.584958_g14434_i0	432	No	NA	1	0	0	Low-quality	Genome-fragment	1.18	AAI-based (high-confidence)	0	1	no viral genes detected	SL506404_rnaviral_assembled	NC_049451.1	Klebsiella phage ST147-VIM1phi7.1, complete genome	95.854	410	17	0	20	429	32587	32996	0
SL506404_rnaviral_assembled_NODE_16359_length_432_cov_2.584958_g14434_i0	432	No	NA	1	0	0	Low-quality	Genome-fragment	1.18	AAI-based (high-confidence)	0	1	no viral genes detected	SL506404_rnaviral_assembled	NC_049453.1	Klebsiella phage ST13-OXA48phi12.1, complete genome	95.366	410	19	0	20	429	1555	1146	0
SL506406_rnaviral_assembled_NODE_12804_length_432_cov_2.891365_g11033_i0	432	No	NA	1	0	0	Low-quality	Genome-fragment	0.36	AAI-based (high-confidence)	0	1	no viral genes detected	SL506406_rnaviral_assembled	NC_042128.1	Escherichia phage RCS47, complete genome	100	432	0	0	1	432	16427	15996	0
SL506406_rnaviral_assembled_NODE_12804_length_432_cov_2.891365_g11033_i0	432	No	NA	1	0	0	Low-quality	Genome-fragment	0.36	AAI-based (high-confidence)	0	1	no viral genes detected	SL506406_rnaviral_assembled	NC_042128.1	Escherichia phage RCS47, complete genome	100	432	0	0	1	432	25244	24813	0
SL506410_rnaviral_assembled_NODE_12996_length_432_cov_310.935933_g11303_i0	432	No	NA	1	0	0	Low-quality	Genome-fragment	1.1	AAI-based (high-confidence)	0	1	no viral genes detected	SL506410_rnaviral_assembled	NC_049448.1	Klebsiella phage ST437-OXA245phi4.1, complete genome	97.521	363	8	1	1	363	630	991	5.2e-176
SL506410_rnaviral_assembled_NODE_12996_length_432_cov_310.935933_g11303_i0	432	No	NA	1	0	0	Low-quality	Genome-fragment	1.1	AAI-based (high-confidence)	0	1	no viral genes detected	SL506410_rnaviral_assembled	NC_049448.1	Klebsiella phage ST437-OXA245phi4.1, complete genome	100	46	0	0	318	363	37512	37557	2.35e-15
SL506410_rnaviral_assembled_NODE_12996_length_432_cov_310.935933_g11303_i0	432	No	NA	1	0	0	Low-quality	Genome-fragment	1.1	AAI-based (high-confidence)	0	1	no viral genes detected	SL506410_rnaviral_assembled	NC_049454.1	Klebsiella phage ST15-OXA48phi14.1, complete genome	97.521	363	8	1	1	363	33210	32849	5.2e-176
SL506410_rnaviral_assembled_NODE_12996_length_432_cov_310.935933_g11303_i0	432	No	NA	1	0	0	Low-quality	Genome-fragment	1.1	AAI-based (high-confidence)	0	1	no viral genes detected	SL506410_rnaviral_assembled	NC_049342.1	Escherichia phage 500465-1, complete genome	95.604	364	13	3	1	363	30422	30061	2.45e-164
SL506410_rnaviral_assembled_NODE_12996_length_432_cov_310.935933_g11303_i0	432	No	NA	1	0	0	Low-quality	Genome-fragment	1.1	AAI-based (high-confidence)	0	1	no viral genes detected	SL506410_rnaviral_assembled	NC_047753.1	Salmonella phage SEN8, complete genome	100	46	0	0	318	363	25913	25868	2.35e-15
SL506410_rnaviral_assembled_NODE_12996_length_432_cov_310.935933_g11303_i0	432	No	NA	1	0	0	Low-quality	Genome-fragment	1.1	AAI-based (high-confidence)	0	1	no viral genes detected	SL506410_rnaviral_assembled	NC_047854.1	Cronobacter phage ESSI-2, complete genome	97.959	49	1	0	315	363	27977	28025	2.35e-15
SL506410_rnaviral_assembled_NODE_12996_length_432_cov_310.935933_g11303_i0	432	No	NA	1	0	0	Low-quality	Genome-fragment	1.1	AAI-based (high-confidence)	0	1	no viral genes detected	SL506410_rnaviral_assembled	NC_019488.1	Salmonella phage RE-2010, complete genome	100	46	0	0	318	363	84	39	2.35e-15
SL506410_rnaviral_assembled_NODE_12996_length_432_cov_310.935933_g11303_i0	432	No	NA	1	0	0	Low-quality	Genome-fragment	1.1	AAI-based (high-confidence)	0	1	no viral genes detected	SL506410_rnaviral_assembled	NC_019488.1	Salmonella phage RE-2010, complete genome	100	46	0	0	318	363	34117	34072	2.35e-15
WG02g-210615-14_B06_rnaviral_assembled_NODE_12476_length_432_cov_1.824513_g10206_i0	432	No	NA	1	1	0	Low-quality	Genome-fragment	0.33	HMM-based (lower-bound)	0	1		WG02g-210615-14_B06_rnaviral_assembled	NC_002692.1	Tomato mosaic virus, complete genome	99.306	432	3	0	1	432	2959	3390	0
WGOK-210401C_B06_rnaviral_assembled_NODE_13566_length_432_cov_5.415042_g12345_i0	432	No	NA	1	1	0	Low-quality	Genome-fragment	0.38	AAI-based (high-confidence)	0	1		WGOK-210401C_B06_rnaviral_assembled	NC_041899.1	Klebsiella phage vB_Kpn_IME260, complete genome	93.981	432	26	0	1	432	4160	3729	0
WGOK-210401C_B06_rnaviral_assembled_NODE_13566_length_432_cov_5.415042_g12345_i0	432	No	NA	1	1	0	Low-quality	Genome-fragment	0.38	AAI-based (high-confidence)	0	1		WGOK-210401C_B06_rnaviral_assembled	NC_041899.1	Klebsiella phage vB_Kpn_IME260, complete genome	93.981	432	26	0	1	432	117373	116942	0
WGOK-210401C_B06_rnaviral_assembled_NODE_13566_length_432_cov_5.415042_g12345_i0	432	No	NA	1	1	0	Low-quality	Genome-fragment	0.38	AAI-based (high-confidence)	0	1		WGOK-210401C_B06_rnaviral_assembled	NC_042093.1	Klebsiella phage Sugarland, complete genome	93.056	432	30	0	1	432	4159	3728	6.68e-180
WGOK-210402_B06_rnaviral_assembled_NODE_11014_length_432_cov_3.596100_g9854_i0	432	No	NA	1	0	0	Low-quality	Genome-fragment	0.37	AAI-based (high-confidence)	0	1	no viral genes detected	WGOK-210402_B06_rnaviral_assembled	NC_047950.1	Aeromonas phage AhSzw-1, complete genome	96.759	432	14	0	1	432	41241	40810	0
WGOK-210402_B06_rnaviral_assembled_NODE_11014_length_432_cov_3.596100_g9854_i0	432	No	NA	1	0	0	Low-quality	Genome-fragment	0.37	AAI-based (high-confidence)	0	1	no viral genes detected	WGOK-210402_B06_rnaviral_assembled	NC_047949.1	Aeromonas phage AhSzq-1, partial genome	95.833	432	18	0	1	432	43972	43541	0
WGOK-210506_B06_rnaviral_assembled_NODE_15487_length_432_cov_5.019499_g13760_i0	432	No	NA	1	1	0	Low-quality	Genome-fragment	0.27	AAI-based (high-confidence)	0	1		WGOK-210506_B06_rnaviral_assembled	NC_055748.1	Klebsiella phage Mineola, complete genome	93.143	175	12	0	17	191	57542	57716	4.7e-67
WGOK-210506_B06_rnaviral_assembled_NODE_15487_length_432_cov_5.019499_g13760_i0	432	No	NA	1	1	0	Low-quality	Genome-fragment	0.27	AAI-based (high-confidence)	0	1		WGOK-210506_B06_rnaviral_assembled	NC_031087.1	Klebsiella phage vB_KpnM_KpV477, complete genome	92	175	14	0	17	191	60000	60174	1.02e-63
WGOK-210506_B06_rnaviral_assembled_NODE_15487_length_432_cov_5.019499_g13760_i0	432	No	NA	1	1	0	Low-quality	Genome-fragment	0.27	AAI-based (high-confidence)	0	1		WGOK-210506_B06_rnaviral_assembled	NC_028686.1	Klebsiella phage JD18, complete genome	91.429	175	15	0	17	191	48813	48987	4.73e-62
WGOK-210506_B06_rnaviral_assembled_NODE_15487_length_432_cov_5.019499_g13760_i0	432	No	NA	1	1	0	Low-quality	Genome-fragment	0.27	AAI-based (high-confidence)	0	1		WGOK-210506_B06_rnaviral_assembled	NC_055715.1	Klebsiella phage KPV15, complete genome	90.909	176	16	0	17	192	69727	69902	6.12e-61
WGOK-210506_B06_rnaviral_assembled_NODE_15487_length_432_cov_5.019499_g13760_i0	432	No	NA	1	1	0	Low-quality	Genome-fragment	0.27	AAI-based (high-confidence)	0	1		WGOK-210506_B06_rnaviral_assembled	NC_055768.1	Klebsiella phage KP179, complete genome	90.533	169	16	0	23	191	94505	94337	4.76e-57
WGOK-210506_B06_rnaviral_assembled_NODE_15489_length_432_cov_4.629526_g13762_i0	432	No	NA	1	0	0	Low-quality	Genome-fragment	1.18	AAI-based (high-confidence)	0	1	no viral genes detected	WGOK-210506_B06_rnaviral_assembled	NC_049451.1	Klebsiella phage ST147-VIM1phi7.1, complete genome	95.169	414	20	0	18	431	32587	33000	0
WGOK-210506_B06_rnaviral_assembled_NODE_15489_length_432_cov_4.629526_g13762_i0	432	No	NA	1	0	0	Low-quality	Genome-fragment	1.18	AAI-based (high-confidence)	0	1	no viral genes detected	WGOK-210506_B06_rnaviral_assembled	NC_049453.1	Klebsiella phage ST13-OXA48phi12.1, complete genome	94.686	414	22	0	18	431	1555	1142	0
WGOK-210509C_B06_rnaviral_assembled_NODE_11267_length_432_cov_2.526462_g9983_i0	432	No	NA	2	2	0	Low-quality	Genome-fragment	6.74	AAI-based (high-confidence)	0	1		WGOK-210509C_B06_rnaviral_assembled	NC_028478.1	Tomato brown rugose fruit virus isolate Tom1-Jo, complete genome	99.769	432	1	0	1	432	5989	5558	0
SL506219_rnaviral_assembled_NODE_16027_length_431_cov_1.589385_g14086_i0	431	No	NA	1	1	0	Low-quality	Genome-fragment	0.33	HMM-based (lower-bound)	0	1		SL506219_rnaviral_assembled	NC_003630.1	Pepper mild mottle virus, complete genome	98.84	431	5	0	1	431	4760	4330	0
SL506276_rnaviral_assembled_NODE_8997_length_431_cov_2.332402_g7681_i0	431	No	NA	1	0	0	Low-quality	Genome-fragment	0.44	AAI-based (high-confidence)	0	1	no viral genes detected	SL506276_rnaviral_assembled	NC_055889.1	CrAssphage cr53_1, complete genome	99.536	431	2	0	1	431	20298	20728	0
SL506276_rnaviral_assembled_NODE_8997_length_431_cov_2.332402_g7681_i0	431	No	NA	1	0	0	Low-quality	Genome-fragment	0.44	AAI-based (high-confidence)	0	1	no viral genes detected	SL506276_rnaviral_assembled	NC_055898.1	CrAssphage cr115_1, complete genome	96.056	431	17	0	1	431	16493	16063	0
WG0A-210525-14_B06_rnaviral_assembled_NODE_10119_length_431_cov_1.645251_g8649_i0	431	No	NA	1	0	1	Low-quality	Genome-fragment	0.42	AAI-based (high-confidence)	0	1	no viral genes detected	WG0A-210525-14_B06_rnaviral_assembled	NC_031129.1	Salmonella phage SJ46, complete genome	100	271	0	0	3	273	66832	66562	1.96e-140
WG0Kc-210608-14_B06_rnaviral_assembled_NODE_9293_length_431_cov_1.536313_g7621_i0	431	No	NA	1	1	0	Low-quality	Genome-fragment	0.33	HMM-based (lower-bound)	0	1		WG0Kc-210608-14_B06_rnaviral_assembled	NC_003630.1	Pepper mild mottle virus, complete genome	97.68	431	10	0	1	431	3891	3461	0
WG0Kg-210615-14_B06_rnaviral_assembled_NODE_13019_length_431_cov_1.530726_g10644_i0	431	No	NA	1	1	0	Low-quality	Genome-fragment	3.74	HMM-based (lower-bound)	0	1		WG0Kg-210615-14_B06_rnaviral_assembled	NC_003630.1	Pepper mild mottle virus, complete genome	98.14	430	8	0	1	430	5169	5598	0
WG0P-210615-14_B06_rnaviral_assembled_NODE_17074_length_431_cov_1.315642_g14732_i0	431	No	NA	1	1	0	Low-quality	Genome-fragment	6.55	AAI-based (high-confidence)	0	1		WG0P-210615-14_B06_rnaviral_assembled	NC_011659.1	Schlumbergera virus X, complete genome	93.953	430	26	0	1	430	5130	4701	0
WM06-210518-14_B06_rnaviral_assembled_NODE_10426_length_431_cov_1.639665_g9019_i0	431	No	NA	1	1	0	Low-quality	Genome-fragment	6.66	AAI-based (high-confidence)	0	1		WM06-210518-14_B06_rnaviral_assembled	NC_001801.1	Cucumber green mottle mosaic virus, complete genome	99.072	431	4	0	1	431	5959	6389	0
SL505987_rnaviral_assembled_NODE_12222_length_430_cov_2.310924_g10115_i0	430	No	NA	1	1	0	Low-quality	Genome-fragment	0.33	HMM-based (lower-bound)	0	1		SL505987_rnaviral_assembled	NC_028478.1	Tomato brown rugose fruit virus isolate Tom1-Jo, complete genome	99.302	430	3	0	1	430	3430	3001	0
SL506026_rnaviral_assembled_NODE_8236_length_430_cov_3.997199_g7063_i0	430	No	NA	1	0	0	Low-quality	Genome-fragment	0.23	AAI-based (medium-confidence)	0	1	no viral genes detected	SL506026_rnaviral_assembled	NC_049851.1	Burkholderia phage BcepSauron, complete genome	90	50	5	0	147	196	95157	95108	3.04e-09
SL506026_rnaviral_assembled_NODE_8236_length_430_cov_3.997199_g7063_i0	430	No	NA	1	0	0	Low-quality	Genome-fragment	0.23	AAI-based (medium-confidence)	0	1	no viral genes detected	SL506026_rnaviral_assembled	NC_049850.1	Burkholderia phage BcepSaruman, complete genome	90	50	5	0	147	196	95375	95326	3.04e-09
SL506043_rnaviral_assembled_NODE_23094_length_430_cov_2.431373_g20674_i0	430	No	NA	1	1	0	Low-quality	Genome-fragment	0.33	HMM-based (lower-bound)	0	1		SL506043_rnaviral_assembled	NC_001801.1	Cucumber green mottle mosaic virus, complete genome	97.448	431	10	1	1	430	4175	4605	0
SL506058_rnaviral_assembled_NODE_12466_length_430_cov_1.845938_g11226_i0	430	No	NA	1	1	0	Low-quality	Genome-fragment	1.28	AAI-based (high-confidence)	0	1		SL506058_rnaviral_assembled	NC_009542.2	Aeromonas phage phiO18P, complete genome	90.632	427	40	0	2	428	18235	17809	1.9e-160
SL506271_rnaviral_assembled_NODE_10771_length_430_cov_1.591036_g9019_i0	430	No	NA	1	1	0	Low-quality	Genome-fragment	0.33	HMM-based (lower-bound)	0	1		SL506271_rnaviral_assembled	NC_002692.1	Tomato mosaic virus, complete genome	97.907	430	9	0	1	430	26	455	0
SL506309_rnaviral_assembled_NODE_12830_length_430_cov_3.148459_g10944_i0	430	No	NA	1	1	0	Low-quality	Genome-fragment	0.33	HMM-based (lower-bound)	0	1		SL506309_rnaviral_assembled	NC_022230.1	Tomato mottle mosaic virus isolate MX5, complete genome	99.767	430	1	0	1	430	4617	4188	0
SL506341_rnaviral_assembled_NODE_17899_length_430_cov_4.022409_g16324_i0	430	No	NA	1	0	0	Low-quality	Genome-fragment	0.42	AAI-based (high-confidence)	0	1	no viral genes detected	SL506341_rnaviral_assembled	NC_055899.1	CrAssphage cr124_1, complete genome	99.302	430	3	0	1	430	30684	30255	0
SL506341_rnaviral_assembled_NODE_17899_length_430_cov_4.022409_g16324_i0	430	No	NA	1	0	0	Low-quality	Genome-fragment	0.42	AAI-based (high-confidence)	0	1	no viral genes detected	SL506341_rnaviral_assembled	NC_055895.1	CrAssphage cr7_1, complete genome	99.302	430	3	0	1	430	24717	25146	0
SL506383_rnaviral_assembled_NODE_11484_length_430_cov_5.904762_g9471_i0	430	No	NA	1	1	0	Low-quality	Genome-fragment	0.33	HMM-based (lower-bound)	0	1		SL506383_rnaviral_assembled	NC_001801.1	Cucumber green mottle mosaic virus, complete genome	96.244	426	16	0	5	430	794	1219	0
WG02g-210525-14_B06_rnaviral_assembled_NODE_14814_length_430_cov_2.652661_g12742_i0	430	No	NA	1	1	0	Low-quality	Genome-fragment	0.33	HMM-based (lower-bound)	0	1		WG02g-210525-14_B06_rnaviral_assembled	NC_002692.1	Tomato mosaic virus, complete genome	99.07	430	4	0	1	430	4157	4586	0
WG0L-210622-14_B06_rnaviral_assembled_NODE_13913_length_430_cov_2.915966_g11736_i0	430	No	NA	1	1	0	Low-quality	Genome-fragment	6.62	AAI-based (high-confidence)	0	1		WG0L-210622-14_B06_rnaviral_assembled	NC_001801.1	Cucumber green mottle mosaic virus, complete genome	98.605	430	6	0	1	430	5558	5129	0
WGOK-210517_B06_rnaviral_assembled_NODE_9222_length_430_cov_2.907563_g7746_i0	430	No	NA	1	1	0	Low-quality	Genome-fragment	6.73	AAI-based (high-confidence)	0	1		WGOK-210517_B06_rnaviral_assembled	NC_003630.1	Pepper mild mottle virus, complete genome	97.907	430	9	0	1	430	4921	5350	0
WR03-210622-14_B06_rnaviral_assembled_NODE_11943_length_430_cov_2.829132_g9947_i0	430	No	NA	1	1	0	Low-quality	Genome-fragment	6.74	AAI-based (high-confidence)	0	1		WR03-210622-14_B06_rnaviral_assembled	NC_028478.1	Tomato brown rugose fruit virus isolate Tom1-Jo, complete genome	99.767	430	1	0	1	430	5615	5186	0
SL506036_rnaviral_assembled_NODE_13359_length_429_cov_1.887640_g11285_i0	429	No	NA	1	1	0	Low-quality	Genome-fragment	3.72	HMM-based (lower-bound)	0	1		SL506036_rnaviral_assembled	NC_001801.1	Cucumber green mottle mosaic virus, complete genome	97.436	429	11	0	1	429	5820	5392	0
SL506038_rnaviral_assembled_NODE_2431_length_429_cov_6973.067416_g2345_i0	429	No	NA	1	0	0	Low-quality	Genome-fragment	1.09	AAI-based (high-confidence)	0	1	no viral genes detected	SL506038_rnaviral_assembled	NC_049342.1	Escherichia phage 500465-1, complete genome	97.011	368	9	2	40	406	30058	30424	1.86e-175
SL506038_rnaviral_assembled_NODE_2431_length_429_cov_6973.067416_g2345_i0	429	No	NA	1	0	0	Low-quality	Genome-fragment	1.09	AAI-based (high-confidence)	0	1	no viral genes detected	SL506038_rnaviral_assembled	NC_049448.1	Klebsiella phage ST437-OXA245phi4.1, complete genome	95.38	368	15	2	40	406	994	628	1.88e-165
SL506038_rnaviral_assembled_NODE_2431_length_429_cov_6973.067416_g2345_i0	429	No	NA	1	0	0	Low-quality	Genome-fragment	1.09	AAI-based (high-confidence)	0	1	no viral genes detected	SL506038_rnaviral_assembled	NC_049448.1	Klebsiella phage ST437-OXA245phi4.1, complete genome	98.039	51	0	1	38	88	37561	37512	6.47e-16
SL506038_rnaviral_assembled_NODE_2431_length_429_cov_6973.067416_g2345_i0	429	No	NA	1	0	0	Low-quality	Genome-fragment	1.09	AAI-based (high-confidence)	0	1	no viral genes detected	SL506038_rnaviral_assembled	NC_049454.1	Klebsiella phage ST15-OXA48phi14.1, complete genome	95.38	368	15	2	40	406	32846	33212	1.88e-165
SL506038_rnaviral_assembled_NODE_2431_length_429_cov_6973.067416_g2345_i0	429	No	NA	1	0	0	Low-quality	Genome-fragment	1.09	AAI-based (high-confidence)	0	1	no viral genes detected	SL506038_rnaviral_assembled	NC_019488.1	Salmonella phage RE-2010, complete genome	100	50	0	0	39	88	35	84	1.39e-17
SL506038_rnaviral_assembled_NODE_2431_length_429_cov_6973.067416_g2345_i0	429	No	NA	1	0	0	Low-quality	Genome-fragment	1.09	AAI-based (high-confidence)	0	1	no viral genes detected	SL506038_rnaviral_assembled	NC_019488.1	Salmonella phage RE-2010, complete genome	100	49	0	0	40	88	34069	34117	5e-17
SL506038_rnaviral_assembled_NODE_2431_length_429_cov_6973.067416_g2345_i0	429	No	NA	1	0	0	Low-quality	Genome-fragment	1.09	AAI-based (high-confidence)	0	1	no viral genes detected	SL506038_rnaviral_assembled	NC_047753.1	Salmonella phage SEN8, complete genome	100	49	0	0	40	88	25865	25913	5e-17
SL506038_rnaviral_assembled_NODE_2431_length_429_cov_6973.067416_g2345_i0	429	No	NA	1	0	0	Low-quality	Genome-fragment	1.09	AAI-based (high-confidence)	0	1	no viral genes detected	SL506038_rnaviral_assembled	NC_047854.1	Cronobacter phage ESSI-2, complete genome	98.077	52	1	0	40	91	28028	27977	5e-17
SL506038_rnaviral_assembled_NODE_2432_length_429_cov_9.842697_g2346_i0	429	No	NA	1	1	0	Low-quality	Genome-fragment	0.73	AAI-based (high-confidence)	0	1		SL506038_rnaviral_assembled	NC_049922.1	Stx converting phage vB_EcoS_ST2-8624, complete genome	94.03	402	22	2	1	401	59857	60257	1.12e-172
SL506038_rnaviral_assembled_NODE_2432_length_429_cov_9.842697_g2346_i0	429	No	NA	1	1	0	Low-quality	Genome-fragment	0.73	AAI-based (high-confidence)	0	1		SL506038_rnaviral_assembled	NC_049923.1	Stx2-converting phage Stx2a_WGPS9 proviral DNA, complete genome	94.03	402	22	2	1	401	52964	53364	1.12e-172
SL506038_rnaviral_assembled_NODE_2432_length_429_cov_9.842697_g2346_i0	429	No	NA	1	1	0	Low-quality	Genome-fragment	0.73	AAI-based (high-confidence)	0	1		SL506038_rnaviral_assembled	NC_004914.3	Stx2 converting phage II DNA, complete genome	94.03	402	22	2	1	401	28389	28789	1.12e-172
SL506038_rnaviral_assembled_NODE_2432_length_429_cov_9.842697_g2346_i0	429	No	NA	1	1	0	Low-quality	Genome-fragment	0.73	AAI-based (high-confidence)	0	1		SL506038_rnaviral_assembled	NC_004913.3	Stx1 converting phage DNA, complete genome	94.03	402	22	2	1	401	28389	28789	1.12e-172
SL506038_rnaviral_assembled_NODE_2432_length_429_cov_9.842697_g2346_i0	429	No	NA	1	1	0	Low-quality	Genome-fragment	0.73	AAI-based (high-confidence)	0	1		SL506038_rnaviral_assembled	NC_000902.1	Enterobacteria phage VT2-Sakai, complete genome	94.03	402	22	2	1	401	57444	57844	1.12e-172
SL506038_rnaviral_assembled_NODE_2432_length_429_cov_9.842697_g2346_i0	429	No	NA	1	1	0	Low-quality	Genome-fragment	0.73	AAI-based (high-confidence)	0	1		SL506038_rnaviral_assembled	NC_000924.1	Enterobacteria phage 933W, complete genome	94.03	402	22	2	1	401	58403	58803	1.12e-172
SL506038_rnaviral_assembled_NODE_2432_length_429_cov_9.842697_g2346_i0	429	No	NA	1	1	0	Low-quality	Genome-fragment	0.73	AAI-based (high-confidence)	0	1		SL506038_rnaviral_assembled	NC_010237.1	Enterobacteria phage Min27, complete genome	93.781	402	23	2	1	401	60101	60501	5.2e-171
SL506163_rnaviral_assembled_NODE_11021_length_429_cov_8.983146_g9277_i0	429	No	NA	2	1	0	Low-quality	Genome-fragment	0.33	HMM-based (lower-bound)	0	1		SL506163_rnaviral_assembled	NC_002692.1	Tomato mosaic virus, complete genome	99.534	429	2	0	1	429	3074	3502	0
SL506180_rnaviral_assembled_NODE_14817_length_429_cov_3.137640_g12633_i0	429	No	NA	1	1	0	Low-quality	Genome-fragment	3.29	HMM-based (lower-bound)	0	1		SL506180_rnaviral_assembled	NC_033045.1	Hubei picorna-like virus 62 strain spider133936 hypothetical protein gene, complete cds	90.676	429	40	0	1	429	3114	3542	1.47e-161
SL506366_rnaviral_assembled_NODE_14693_length_429_cov_2.073034_g12838_i0	429	No	NA	1	0	0	Low-quality	Genome-fragment	5	AAI-based (medium-confidence)	0	1	no viral genes detected	SL506366_rnaviral_assembled	NC_005856.1	Enterobacteria phage P1, complete genome	98.135	429	8	0	1	429	8413	8841	0
SL506425_rnaviral_assembled_NODE_14836_length_429_cov_1.702247_g12970_i0	429	No	NA	1	1	0	Low-quality	Genome-fragment	0.33	HMM-based (lower-bound)	0	1		SL506425_rnaviral_assembled	NC_001801.1	Cucumber green mottle mosaic virus, complete genome	96.97	429	13	0	1	429	127	555	0
WG0P-210615-14_B06_rnaviral_assembled_NODE_17156_length_429_cov_2.637640_g14813_i0	429	No	NA	1	0	1	Low-quality	Genome-fragment	0.41	AAI-based (high-confidence)	0	1	no viral genes detected	WG0P-210615-14_B06_rnaviral_assembled	NC_031129.1	Salmonella phage SJ46, complete genome	92.204	372	26	1	3	374	66931	66563	4.16e-147
WM06-210525-14_B06_rnaviral_assembled_NODE_15417_length_429_cov_7.227528_g13438_i0	429	No	NA	1	0	0	Low-quality	Genome-fragment	1.17	AAI-based (high-confidence)	0	1	no viral genes detected	WM06-210525-14_B06_rnaviral_assembled	NC_049451.1	Klebsiella phage ST147-VIM1phi7.1, complete genome	100	429	0	0	1	429	33006	32578	0
WM06-210525-14_B06_rnaviral_assembled_NODE_15417_length_429_cov_7.227528_g13438_i0	429	No	NA	1	0	0	Low-quality	Genome-fragment	1.17	AAI-based (high-confidence)	0	1	no viral genes detected	WM06-210525-14_B06_rnaviral_assembled	NC_049453.1	Klebsiella phage ST13-OXA48phi12.1, complete genome	99.534	429	2	0	1	429	1136	1564	0
SL505999_rnaviral_assembled_NODE_7460_length_428_cov_7.008451_g6383_i0	428	No	NA	1	1	0	Low-quality	Genome-fragment	6.7	AAI-based (high-confidence)	0	1		SL505999_rnaviral_assembled	NC_028478.1	Tomato brown rugose fruit virus isolate Tom1-Jo, complete genome	100	428	0	0	1	428	4932	5359	0
SL506041_rnaviral_assembled_NODE_9618_length_428_cov_1.298592_g8613_i0	428	No	NA	1	1	0	Low-quality	Genome-fragment	6.62	AAI-based (high-confidence)	0	1		SL506041_rnaviral_assembled	NC_001801.1	Cucumber green mottle mosaic virus, complete genome	95.556	405	18	0	1	405	5785	6189	0
SL506265_rnaviral_assembled_NODE_5909_length_428_cov_1.501408_g5362_i0	428	No	NA	1	1	0	Low-quality	Genome-fragment	0.82	HMM-based (lower-bound)	0	1		SL506265_rnaviral_assembled	NC_005344.1	Enterobacteria phage Sf6, complete genome	94.393	428	24	0	1	428	6855	7282	0
SL506265_rnaviral_assembled_NODE_5909_length_428_cov_1.501408_g5362_i0	428	No	NA	1	1	0	Low-quality	Genome-fragment	0.82	HMM-based (lower-bound)	0	1		SL506265_rnaviral_assembled	NC_027398.1	Enterobacteria phage Sf101, complete genome	94.159	428	25	0	1	428	6998	7425	0
SL506265_rnaviral_assembled_NODE_5909_length_428_cov_1.501408_g5362_i0	428	No	NA	1	1	0	Low-quality	Genome-fragment	0.82	HMM-based (lower-bound)	0	1		SL506265_rnaviral_assembled	NC_002730.1	Enterobacteria phage HK620, complete genome	93.925	428	26	0	1	428	26535	26962	0
SL506265_rnaviral_assembled_NODE_5909_length_428_cov_1.501408_g5362_i0	428	No	NA	1	1	0	Low-quality	Genome-fragment	0.82	HMM-based (lower-bound)	0	1		SL506265_rnaviral_assembled	NC_019501.1	Enterobacteria phage IME10, complete genome	93.692	428	27	0	1	428	26472	26899	0
SL506308_rnaviral_assembled_NODE_11995_length_428_cov_2.123944_g10386_i0	428	No	NA	1	0	0	Low-quality	Genome-fragment	0.18	AAI-based (medium-confidence)	0	1	no viral genes detected	SL506308_rnaviral_assembled	NC_022096.1	Pseudomonas phage PaBG, complete genome	91.667	60	5	0	199	258	105231	105290	8.35e-15
SL506335_rnaviral_assembled_NODE_17218_length_428_cov_1.287324_g15231_i0	428	No	NA	1	1	0	Low-quality	Genome-fragment	0.33	HMM-based (lower-bound)	0	1		SL506335_rnaviral_assembled	NC_003630.1	Pepper mild mottle virus, complete genome	99.533	428	2	0	1	428	3018	2591	0
SL506353_rnaviral_assembled_NODE_16094_length_428_cov_1.625352_g14394_i0	428	No	NA	2	0	0	Low-quality	Genome-fragment	0.37	AAI-based (high-confidence)	0	1	no viral genes detected	SL506353_rnaviral_assembled	NC_047950.1	Aeromonas phage AhSzw-1, complete genome	95.735	422	18	0	1	422	40935	40514	0
SL506353_rnaviral_assembled_NODE_16094_length_428_cov_1.625352_g14394_i0	428	No	NA	2	0	0	Low-quality	Genome-fragment	0.37	AAI-based (high-confidence)	0	1	no viral genes detected	SL506353_rnaviral_assembled	NC_047949.1	Aeromonas phage AhSzq-1, partial genome	95.735	422	18	0	1	422	43666	43245	0
SL506407_rnaviral_assembled_NODE_7598_length_428_cov_44.861972_g6979_i0	428	No	NA	1	0	0	Low-quality	Genome-fragment	1.17	AAI-based (high-confidence)	0	1	no viral genes detected	SL506407_rnaviral_assembled	NC_049451.1	Klebsiella phage ST147-VIM1phi7.1, complete genome	94.626	428	21	2	2	428	32586	33012	0
SL506407_rnaviral_assembled_NODE_7598_length_428_cov_44.861972_g6979_i0	428	No	NA	1	0	0	Low-quality	Genome-fragment	1.17	AAI-based (high-confidence)	0	1	no viral genes detected	SL506407_rnaviral_assembled	NC_049453.1	Klebsiella phage ST13-OXA48phi12.1, complete genome	94.159	428	23	2	2	428	1556	1130	0
SL506407_rnaviral_assembled_NODE_7603_length_428_cov_2.997183_g6984_i0	428	No	NA	1	0	0	Low-quality	Genome-fragment	0.79	AAI-based (medium-confidence)	0	1	no viral genes detected	SL506407_rnaviral_assembled	NC_049451.1	Klebsiella phage ST147-VIM1phi7.1, complete genome	90.663	407	38	0	17	423	28756	29162	1.15e-152
SL506407_rnaviral_assembled_NODE_7603_length_428_cov_2.997183_g6984_i0	428	No	NA	1	0	0	Low-quality	Genome-fragment	0.79	AAI-based (medium-confidence)	0	1	no viral genes detected	SL506407_rnaviral_assembled	NC_049453.1	Klebsiella phage ST13-OXA48phi12.1, complete genome	90.663	407	38	0	17	423	5386	4980	1.15e-152
SL506439_rnaviral_assembled_NODE_17569_length_428_cov_6.149296_g15547_i0	428	No	NA	1	1	0	Low-quality	Genome-fragment	6.7	AAI-based (high-confidence)	0	1		SL506439_rnaviral_assembled	NC_003630.1	Pepper mild mottle virus, complete genome	99.766	428	1	0	1	428	5557	5130	0
SL505987_rnaviral_assembled_NODE_12324_length_427_cov_4.915254_g10217_i0	427	No	NA	1	1	0	Low-quality	Genome-fragment	0.33	HMM-based (lower-bound)	0	1		SL505987_rnaviral_assembled	NC_002692.1	Tomato mosaic virus, complete genome	99.766	427	1	0	1	427	2781	2355	0
SL506004_rnaviral_assembled_NODE_9163_length_427_cov_2.248588_g7861_i0	427	No	NA	1	1	0	Low-quality	Genome-fragment	3.7	HMM-based (lower-bound)	0	1		SL506004_rnaviral_assembled	NC_003630.1	Pepper mild mottle virus, complete genome	98.126	427	8	0	1	427	5351	5777	0
SL506026_rnaviral_assembled_NODE_8323_length_427_cov_1.957627_g7150_i0	427	No	NA	1	1	0	Low-quality	Genome-fragment	0.33	HMM-based (lower-bound)	0	1		SL506026_rnaviral_assembled	NC_003630.1	Pepper mild mottle virus, complete genome	98.126	427	8	0	1	427	3892	3466	0
SL506162_rnaviral_assembled_NODE_14282_length_427_cov_2.005650_g12432_i0	427	No	NA	1	1	0	Low-quality	Genome-fragment	1.25	HMM-based (lower-bound)	0	1		SL506162_rnaviral_assembled	NC_009542.2	Aeromonas phage phiO18P, complete genome	97.183	426	12	0	2	427	16545	16120	0
SL506293_rnaviral_assembled_NODE_3397_length_427_cov_18.963277_g3305_i0	427	No	NA	1	1	0	Low-quality	Genome-fragment	0.27	AAI-based (high-confidence)	0	1		SL506293_rnaviral_assembled	NC_031030.1	Escherichia phage UFV-AREG1, complete genome	91.515	165	14	0	1	165	60730	60894	3.64e-58
SL506293_rnaviral_assembled_NODE_3397_length_427_cov_18.963277_g3305_i0	427	No	NA	1	1	0	Low-quality	Genome-fragment	0.27	AAI-based (high-confidence)	0	1		SL506293_rnaviral_assembled	NC_054937.1	Salmonella phage pSe_SNUABM_01, complete genome	91.463	164	14	0	1	164	63120	63283	1.31e-57
SL506293_rnaviral_assembled_NODE_3397_length_427_cov_18.963277_g3305_i0	427	No	NA	1	1	0	Low-quality	Genome-fragment	0.27	AAI-based (high-confidence)	0	1		SL506293_rnaviral_assembled	NC_055748.1	Klebsiella phage Mineola, complete genome	91.463	164	14	0	1	164	57553	57716	1.31e-57
SL506293_rnaviral_assembled_NODE_3397_length_427_cov_18.963277_g3305_i0	427	No	NA	1	1	0	Low-quality	Genome-fragment	0.27	AAI-based (high-confidence)	0	1		SL506293_rnaviral_assembled	NC_025448.1	Enterobacteria phage RB27, complete genome	91.463	164	14	0	1	164	60495	60658	1.31e-57
SL506293_rnaviral_assembled_NODE_3397_length_427_cov_18.963277_g3305_i0	427	No	NA	1	1	0	Low-quality	Genome-fragment	0.27	AAI-based (high-confidence)	0	1		SL506293_rnaviral_assembled	NC_054940.1	Shigella phage JK45, complete genome	91.411	163	14	0	2	164	63569	63731	4.7e-57
SL506293_rnaviral_assembled_NODE_3397_length_427_cov_18.963277_g3305_i0	427	No	NA	1	1	0	Low-quality	Genome-fragment	0.27	AAI-based (high-confidence)	0	1		SL506293_rnaviral_assembled	NC_055713.1	Shigella phage KNP5, genome	90.854	164	15	0	1	164	64125	64288	6.09e-56
SL506293_rnaviral_assembled_NODE_3397_length_427_cov_18.963277_g3305_i0	427	No	NA	1	1	0	Low-quality	Genome-fragment	0.27	AAI-based (high-confidence)	0	1		SL506293_rnaviral_assembled	NC_041919.1	Escherichia phage HP3, complete genome	90.854	164	15	0	1	164	96732	96569	6.09e-56
SL506293_rnaviral_assembled_NODE_3397_length_427_cov_18.963277_g3305_i0	427	No	NA	1	1	0	Low-quality	Genome-fragment	0.27	AAI-based (high-confidence)	0	1		SL506293_rnaviral_assembled	NC_054924.1	Escherichia phage vB_EcoM_Lutter, complete genome	90.854	164	15	0	1	164	63054	63217	6.09e-56
SL506293_rnaviral_assembled_NODE_3397_length_427_cov_18.963277_g3305_i0	427	No	NA	1	1	0	Low-quality	Genome-fragment	0.27	AAI-based (high-confidence)	0	1		SL506293_rnaviral_assembled	NC_054938.1	Serratia phage PhiZZ30, complete genome	90.854	164	15	0	1	164	61916	62079	6.09e-56
SL506293_rnaviral_assembled_NODE_3397_length_427_cov_18.963277_g3305_i0	427	No	NA	1	1	0	Low-quality	Genome-fragment	0.27	AAI-based (high-confidence)	0	1		SL506293_rnaviral_assembled	NC_054900.1	Citrobacter phage PhiZZ6, complete genome	90.854	164	15	0	1	164	60636	60799	6.09e-56
SL506293_rnaviral_assembled_NODE_3397_length_427_cov_18.963277_g3305_i0	427	No	NA	1	1	0	Low-quality	Genome-fragment	0.27	AAI-based (high-confidence)	0	1		SL506293_rnaviral_assembled	NC_054934.1	Escherichia phage teqskov, complete genome	90.854	164	15	0	1	164	122922	122759	6.09e-56
SL506293_rnaviral_assembled_NODE_3397_length_427_cov_18.963277_g3305_i0	427	No	NA	1	1	0	Low-quality	Genome-fragment	0.27	AAI-based (high-confidence)	0	1		SL506293_rnaviral_assembled	NC_054933.1	Escherichia phage teqhad, complete genome	90.854	164	15	0	1	164	67705	67868	6.09e-56
SL506293_rnaviral_assembled_NODE_3397_length_427_cov_18.963277_g3305_i0	427	No	NA	1	1	0	Low-quality	Genome-fragment	0.27	AAI-based (high-confidence)	0	1		SL506293_rnaviral_assembled	NC_054945.1	Yersinia phage vB_YepM_ZN18, complete genome	90.854	164	15	0	1	164	116398	116561	6.09e-56
SL506293_rnaviral_assembled_NODE_3397_length_427_cov_18.963277_g3305_i0	427	No	NA	1	1	0	Low-quality	Genome-fragment	0.27	AAI-based (high-confidence)	0	1		SL506293_rnaviral_assembled	NC_054939.1	Shigella phage CM8, complete genome	90.854	164	15	0	1	164	60460	60623	6.09e-56
SL506293_rnaviral_assembled_NODE_3397_length_427_cov_18.963277_g3305_i0	427	No	NA	1	1	0	Low-quality	Genome-fragment	0.27	AAI-based (high-confidence)	0	1		SL506293_rnaviral_assembled	NC_054920.1	Escherichia phage vB_EcoM_G9062, complete genome	90.854	164	15	0	1	164	62488	62651	6.09e-56
SL506293_rnaviral_assembled_NODE_3397_length_427_cov_18.963277_g3305_i0	427	No	NA	1	1	0	Low-quality	Genome-fragment	0.27	AAI-based (high-confidence)	0	1		SL506293_rnaviral_assembled	NC_054915.1	Escherichia phage vB_EcoM_G8, complete genome	90.854	164	15	0	1	164	61121	61284	6.09e-56
SL506293_rnaviral_assembled_NODE_3397_length_427_cov_18.963277_g3305_i0	427	No	NA	1	1	0	Low-quality	Genome-fragment	0.27	AAI-based (high-confidence)	0	1		SL506293_rnaviral_assembled	NC_054926.1	Escherichia phage vB_EcoM_OE5505, complete genome	90.854	164	15	0	1	164	62160	62323	6.09e-56
SL506293_rnaviral_assembled_NODE_3397_length_427_cov_18.963277_g3305_i0	427	No	NA	1	1	0	Low-quality	Genome-fragment	0.27	AAI-based (high-confidence)	0	1		SL506293_rnaviral_assembled	NC_054919.1	Escherichia phage vB_EcoM_G4507, complete genome	90.854	164	15	0	1	164	61504	61667	6.09e-56
SL506293_rnaviral_assembled_NODE_3397_length_427_cov_18.963277_g3305_i0	427	No	NA	1	1	0	Low-quality	Genome-fragment	0.27	AAI-based (high-confidence)	0	1		SL506293_rnaviral_assembled	NC_054917.1	Escherichia phage vB_EcoM_G50, complete genome	90.854	164	15	0	1	164	61217	61380	6.09e-56
SL506293_rnaviral_assembled_NODE_3397_length_427_cov_18.963277_g3305_i0	427	No	NA	1	1	0	Low-quality	Genome-fragment	0.27	AAI-based (high-confidence)	0	1		SL506293_rnaviral_assembled	NC_054918.1	Escherichia phage vB_EcoM_G4498, complete genome	90.854	164	15	0	1	164	61693	61856	6.09e-56
SL506293_rnaviral_assembled_NODE_3397_length_427_cov_18.963277_g3305_i0	427	No	NA	1	1	0	Low-quality	Genome-fragment	0.27	AAI-based (high-confidence)	0	1		SL506293_rnaviral_assembled	NC_055780.1	UNVERIFIED: Escherichia phage MLF4, partial genome	90.854	164	15	0	1	164	97082	96919	6.09e-56
SL506293_rnaviral_assembled_NODE_3397_length_427_cov_18.963277_g3305_i0	427	No	NA	1	1	0	Low-quality	Genome-fragment	0.27	AAI-based (high-confidence)	0	1		SL506293_rnaviral_assembled	NC_054908.1	Escherichia phage vB_EcoM_DalCa, complete genome	90.854	164	15	0	1	164	60895	61058	6.09e-56
SL506293_rnaviral_assembled_NODE_3397_length_427_cov_18.963277_g3305_i0	427	No	NA	1	1	0	Low-quality	Genome-fragment	0.27	AAI-based (high-confidence)	0	1		SL506293_rnaviral_assembled	NC_054925.1	Escherichia phage vB_EcoM_NBG2, complete genome	90.854	164	15	0	1	164	59396	59559	6.09e-56
SL506293_rnaviral_assembled_NODE_3397_length_427_cov_18.963277_g3305_i0	427	No	NA	1	1	0	Low-quality	Genome-fragment	0.27	AAI-based (high-confidence)	0	1		SL506293_rnaviral_assembled	NC_054914.1	Escherichia phage vB_EcoM-fFiEco06, complete genome	90.854	164	15	0	1	164	61876	62039	6.09e-56
SL506293_rnaviral_assembled_NODE_3397_length_427_cov_18.963277_g3305_i0	427	No	NA	1	1	0	Low-quality	Genome-fragment	0.27	AAI-based (high-confidence)	0	1		SL506293_rnaviral_assembled	NC_054931.1	Escherichia phage T2 DNA, complete sequence	90.854	164	15	0	1	164	61089	61252	6.09e-56
SL506293_rnaviral_assembled_NODE_3397_length_427_cov_18.963277_g3305_i0	427	No	NA	1	1	0	Low-quality	Genome-fragment	0.27	AAI-based (high-confidence)	0	1		SL506293_rnaviral_assembled	NC_055723.1	Yersinia phage fPS-90 genome assembly, chromosome: I	90.854	164	15	0	1	164	62472	62635	6.09e-56
SL506293_rnaviral_assembled_NODE_3397_length_427_cov_18.963277_g3305_i0	427	No	NA	1	1	0	Low-quality	Genome-fragment	0.27	AAI-based (high-confidence)	0	1		SL506293_rnaviral_assembled	NC_055724.1	Yersinia phage fPS-65 genome assembly, chromosome: I	90.854	164	15	0	1	164	61965	62128	6.09e-56
SL506293_rnaviral_assembled_NODE_3397_length_427_cov_18.963277_g3305_i0	427	No	NA	1	1	0	Low-quality	Genome-fragment	0.27	AAI-based (high-confidence)	0	1		SL506293_rnaviral_assembled	NC_054943.1	Yersinia phage fPS-2 genome assembly, chromosome: I	90.854	164	15	0	1	164	62113	62276	6.09e-56
SL506293_rnaviral_assembled_NODE_3397_length_427_cov_18.963277_g3305_i0	427	No	NA	1	1	0	Low-quality	Genome-fragment	0.27	AAI-based (high-confidence)	0	1		SL506293_rnaviral_assembled	NC_054911.1	Escherichia phage ECO4, partial genome	90.854	164	15	0	1	164	72756	72919	6.09e-56
SL506293_rnaviral_assembled_NODE_3397_length_427_cov_18.963277_g3305_i0	427	No	NA	1	1	0	Low-quality	Genome-fragment	0.27	AAI-based (high-confidence)	0	1		SL506293_rnaviral_assembled	NC_042039.1	Shigella phage Sf22, complete genome	90.854	164	15	0	1	164	6688	6851	6.09e-56
SL506293_rnaviral_assembled_NODE_3397_length_427_cov_18.963277_g3305_i0	427	No	NA	1	1	0	Low-quality	Genome-fragment	0.27	AAI-based (high-confidence)	0	1		SL506293_rnaviral_assembled	NC_042077.1	Shigella phage Sf21, complete genome	90.854	164	15	0	1	164	60029	60192	6.09e-56
SL506293_rnaviral_assembled_NODE_3397_length_427_cov_18.963277_g3305_i0	427	No	NA	1	1	0	Low-quality	Genome-fragment	0.27	AAI-based (high-confidence)	0	1		SL506293_rnaviral_assembled	NC_055718.1	Escherichia phage phiC120, complete genome	90.854	164	15	0	1	164	151195	151358	6.09e-56
SL506293_rnaviral_assembled_NODE_3397_length_427_cov_18.963277_g3305_i0	427	No	NA	1	1	0	Low-quality	Genome-fragment	0.27	AAI-based (high-confidence)	0	1		SL506293_rnaviral_assembled	NC_054935.2	Escherichia phage YUEEL01, complete genome	90.854	164	15	0	1	164	75687	75524	6.09e-56
SL506293_rnaviral_assembled_NODE_3397_length_427_cov_18.963277_g3305_i0	427	No	NA	1	1	0	Low-quality	Genome-fragment	0.27	AAI-based (high-confidence)	0	1		SL506293_rnaviral_assembled	NC_012638.1	Enterobacteria phage RB14, complete genome	90.854	164	15	0	1	164	60982	61145	6.09e-56
SL506293_rnaviral_assembled_NODE_3397_length_427_cov_18.963277_g3305_i0	427	No	NA	1	1	0	Low-quality	Genome-fragment	0.27	AAI-based (high-confidence)	0	1		SL506293_rnaviral_assembled	NC_054942.1	Shigella phage SH7, complete genome	90.854	164	15	0	1	164	59285	59448	6.09e-56
SL506293_rnaviral_assembled_NODE_3397_length_427_cov_18.963277_g3305_i0	427	No	NA	1	1	0	Low-quality	Genome-fragment	0.27	AAI-based (high-confidence)	0	1		SL506293_rnaviral_assembled	NC_030953.1	Shigella phage SHFML-11, complete genome	90.854	164	15	0	1	164	9582	9745	6.09e-56
SL506293_rnaviral_assembled_NODE_3397_length_427_cov_18.963277_g3305_i0	427	No	NA	1	1	0	Low-quality	Genome-fragment	0.27	AAI-based (high-confidence)	0	1		SL506293_rnaviral_assembled	NC_054929.1	Escherichia phage PE37, complete genome	90.854	164	15	0	1	164	102287	102124	6.09e-56
SL506293_rnaviral_assembled_NODE_3397_length_427_cov_18.963277_g3305_i0	427	No	NA	1	1	0	Low-quality	Genome-fragment	0.27	AAI-based (high-confidence)	0	1		SL506293_rnaviral_assembled	NC_055709.1	Escherichia phage phiE142, complete genome	90.854	164	15	0	1	164	75022	75185	6.09e-56
SL506293_rnaviral_assembled_NODE_3397_length_427_cov_18.963277_g3305_i0	427	No	NA	1	1	0	Low-quality	Genome-fragment	0.27	AAI-based (high-confidence)	0	1		SL506293_rnaviral_assembled	NC_028448.1	Escherichia phage slur14, complete genome	90.854	164	15	0	1	164	3827	3990	6.09e-56
SL506293_rnaviral_assembled_NODE_3397_length_427_cov_18.963277_g3305_i0	427	No	NA	1	1	0	Low-quality	Genome-fragment	0.27	AAI-based (high-confidence)	0	1		SL506293_rnaviral_assembled	NC_042129.1	Escherichia phage slur03, complete genome	90.854	164	15	0	1	164	108513	108350	6.09e-56
SL506293_rnaviral_assembled_NODE_3397_length_427_cov_18.963277_g3305_i0	427	No	NA	1	1	0	Low-quality	Genome-fragment	0.27	AAI-based (high-confidence)	0	1		SL506293_rnaviral_assembled	NC_031047.1	Escherichia phage HY03, complete genome	90.854	164	15	0	1	164	62700	62537	6.09e-56
SL506293_rnaviral_assembled_NODE_3397_length_427_cov_18.963277_g3305_i0	427	No	NA	1	1	0	Low-quality	Genome-fragment	0.27	AAI-based (high-confidence)	0	1		SL506293_rnaviral_assembled	NC_054902.1	Enterobacteria phage Aplg8, complete genome	90.854	164	15	0	1	164	6358	6521	6.09e-56
SL506293_rnaviral_assembled_NODE_3397_length_427_cov_18.963277_g3305_i0	427	No	NA	1	1	0	Low-quality	Genome-fragment	0.27	AAI-based (high-confidence)	0	1		SL506293_rnaviral_assembled	NC_025829.1	Shigella phage pSs-1, complete genome	90.854	164	15	0	1	164	65118	65281	6.09e-56
SL506293_rnaviral_assembled_NODE_3397_length_427_cov_18.963277_g3305_i0	427	No	NA	1	1	0	Low-quality	Genome-fragment	0.27	AAI-based (high-confidence)	0	1		SL506293_rnaviral_assembled	NC_025830.1	Escherichia phage Av-05, complete genome	90.854	164	15	0	1	164	109264	109101	6.09e-56
SL506293_rnaviral_assembled_NODE_3397_length_427_cov_18.963277_g3305_i0	427	No	NA	1	1	0	Low-quality	Genome-fragment	0.27	AAI-based (high-confidence)	0	1		SL506293_rnaviral_assembled	NC_024125.2	Escherichia phage e11/2, complete genome	90.854	164	15	0	1	164	62933	63096	6.09e-56
SL506293_rnaviral_assembled_NODE_3397_length_427_cov_18.963277_g3305_i0	427	No	NA	1	1	0	Low-quality	Genome-fragment	0.27	AAI-based (high-confidence)	0	1		SL506293_rnaviral_assembled	NC_027353.1	Yersinia phage phiD1 complete genome	90.854	164	15	0	1	164	61429	61592	6.09e-56
SL506293_rnaviral_assembled_NODE_3397_length_427_cov_18.963277_g3305_i0	427	No	NA	1	1	0	Low-quality	Genome-fragment	0.27	AAI-based (high-confidence)	0	1		SL506293_rnaviral_assembled	NC_025449.1	Escherichia phage ECML-134, complete genome	90.854	164	15	0	1	164	60246	60409	6.09e-56
SL506293_rnaviral_assembled_NODE_3397_length_427_cov_18.963277_g3305_i0	427	No	NA	1	1	0	Low-quality	Genome-fragment	0.27	AAI-based (high-confidence)	0	1		SL506293_rnaviral_assembled	NC_019399.1	Enterobacteria phage vB_EcoM_ACG-C40, complete genome	90.854	164	15	0	1	164	61419	61582	6.09e-56
SL506293_rnaviral_assembled_NODE_3397_length_427_cov_18.963277_g3305_i0	427	No	NA	1	1	0	Low-quality	Genome-fragment	0.27	AAI-based (high-confidence)	0	1		SL506293_rnaviral_assembled	NC_019503.1	Enterobacteria phage ime09, complete genome	90.854	164	15	0	1	164	60092	60255	6.09e-56
SL506293_rnaviral_assembled_NODE_3397_length_427_cov_18.963277_g3305_i0	427	No	NA	1	1	0	Low-quality	Genome-fragment	0.27	AAI-based (high-confidence)	0	1		SL506293_rnaviral_assembled	NC_019505.1	Escherichia phage wV7, complete genome	90.854	164	15	0	1	164	61109	61272	6.09e-56
SL506293_rnaviral_assembled_NODE_3397_length_427_cov_18.963277_g3305_i0	427	No	NA	1	1	0	Low-quality	Genome-fragment	0.27	AAI-based (high-confidence)	0	1		SL506293_rnaviral_assembled	NC_008515.1	Bacteriophage RB32, complete genome	90.854	164	15	0	1	164	60637	60800	6.09e-56
SL506293_rnaviral_assembled_NODE_3397_length_427_cov_18.963277_g3305_i0	427	No	NA	1	1	0	Low-quality	Genome-fragment	0.27	AAI-based (high-confidence)	0	1		SL506293_rnaviral_assembled	NC_027979.1	Enterobacteria phage RB68, complete genome	90.854	164	15	0	1	164	63162	63325	6.09e-56
SL506293_rnaviral_assembled_NODE_3397_length_427_cov_18.963277_g3305_i0	427	No	NA	1	1	0	Low-quality	Genome-fragment	0.27	AAI-based (high-confidence)	0	1		SL506293_rnaviral_assembled	NC_012635.1	Enterobacteria phage RB51, complete genome	90.854	164	15	0	1	164	63162	63325	6.09e-56
SL506293_rnaviral_assembled_NODE_3397_length_427_cov_18.963277_g3305_i0	427	No	NA	1	1	0	Low-quality	Genome-fragment	0.27	AAI-based (high-confidence)	0	1		SL506293_rnaviral_assembled	NC_054913.1	Escherichia phage F2, complete genome	90.798	163	15	0	2	164	166722	166560	2.19e-55
SL506293_rnaviral_assembled_NODE_3397_length_427_cov_18.963277_g3305_i0	427	No	NA	1	1	0	Low-quality	Genome-fragment	0.27	AAI-based (high-confidence)	0	1		SL506293_rnaviral_assembled	NC_029091.1	Escherichia phage APCEc01, complete genome	90.798	163	15	0	2	164	123274	123112	2.19e-55
SL506293_rnaviral_assembled_NODE_3397_length_427_cov_18.963277_g3305_i0	427	No	NA	1	1	0	Low-quality	Genome-fragment	0.27	AAI-based (high-confidence)	0	1		SL506293_rnaviral_assembled	NC_018855.1	Enterobacteria phage HX01, complete genome	90.798	163	15	0	2	164	43879	43717	2.19e-55
SL506293_rnaviral_assembled_NODE_3397_length_427_cov_18.963277_g3305_i0	427	No	NA	1	1	0	Low-quality	Genome-fragment	0.27	AAI-based (high-confidence)	0	1		SL506293_rnaviral_assembled	NC_054912.1	Escherichia phage vB_EcoM_F1, complete genome	90.244	164	16	0	1	164	63516	63679	2.83e-54
SL506293_rnaviral_assembled_NODE_3397_length_427_cov_18.963277_g3305_i0	427	No	NA	1	1	0	Low-quality	Genome-fragment	0.27	AAI-based (high-confidence)	0	1		SL506293_rnaviral_assembled	NC_054901.1	Citrobacter phage PhiZZ23, complete genome	90.244	164	16	0	1	164	63057	63220	2.83e-54
SL506293_rnaviral_assembled_NODE_3397_length_427_cov_18.963277_g3305_i0	427	No	NA	1	1	0	Low-quality	Genome-fragment	0.27	AAI-based (high-confidence)	0	1		SL506293_rnaviral_assembled	NC_054922.1	Escherichia phage vB_EcoM_KAW1E185, complete genome	90.244	164	16	0	1	164	61067	61230	2.83e-54
SL506293_rnaviral_assembled_NODE_3397_length_427_cov_18.963277_g3305_i0	427	No	NA	1	1	0	Low-quality	Genome-fragment	0.27	AAI-based (high-confidence)	0	1		SL506293_rnaviral_assembled	NC_054944.1	Yersinia phage PYPS2T, complete genome	90.244	164	16	0	1	164	137676	137839	2.83e-54
SL506293_rnaviral_assembled_NODE_3397_length_427_cov_18.963277_g3305_i0	427	No	NA	1	1	0	Low-quality	Genome-fragment	0.27	AAI-based (high-confidence)	0	1		SL506293_rnaviral_assembled	NC_054916.1	Escherichia phage vB_EcoM-G28, complete genome	90.244	164	16	0	1	164	63480	63643	2.83e-54
SL506293_rnaviral_assembled_NODE_3397_length_427_cov_18.963277_g3305_i0	427	No	NA	1	1	0	Low-quality	Genome-fragment	0.27	AAI-based (high-confidence)	0	1		SL506293_rnaviral_assembled	NC_054930.1	Escherichia phage PP01 DNA, complete sequence	90.244	164	16	0	1	164	62403	62566	2.83e-54
SL506293_rnaviral_assembled_NODE_3397_length_427_cov_18.963277_g3305_i0	427	No	NA	1	1	0	Low-quality	Genome-fragment	0.27	AAI-based (high-confidence)	0	1		SL506293_rnaviral_assembled	NC_054909.1	Escherichia phage EC121, partial genome	90.244	164	16	0	1	164	62046	62209	2.83e-54
SL506293_rnaviral_assembled_NODE_3397_length_427_cov_18.963277_g3305_i0	427	No	NA	1	1	0	Low-quality	Genome-fragment	0.27	AAI-based (high-confidence)	0	1		SL506293_rnaviral_assembled	NC_042078.1	Shigella phage Sf24, complete genome	90.244	164	16	0	1	164	155938	156101	2.83e-54
SL506293_rnaviral_assembled_NODE_3397_length_427_cov_18.963277_g3305_i0	427	No	NA	1	1	0	Low-quality	Genome-fragment	0.27	AAI-based (high-confidence)	0	1		SL506293_rnaviral_assembled	NC_031011.1	Shigella phage SHFML-26, complete genome	90.244	164	16	0	1	164	126799	126962	2.83e-54
SL506293_rnaviral_assembled_NODE_3397_length_427_cov_18.963277_g3305_i0	427	No	NA	1	1	0	Low-quality	Genome-fragment	0.27	AAI-based (high-confidence)	0	1		SL506293_rnaviral_assembled	NC_031103.1	Escherichia phage vB_EcoM-UFV13, complete genome	90.244	164	16	0	1	164	60328	60491	2.83e-54
SL506293_rnaviral_assembled_NODE_3397_length_427_cov_18.963277_g3305_i0	427	No	NA	1	1	0	Low-quality	Genome-fragment	0.27	AAI-based (high-confidence)	0	1		SL506293_rnaviral_assembled	NC_028780.1	Escherichia phage slur07, complete genome	90.244	164	16	0	1	164	102080	101917	2.83e-54
SL506293_rnaviral_assembled_NODE_3397_length_427_cov_18.963277_g3305_i0	427	No	NA	1	1	0	Low-quality	Genome-fragment	0.27	AAI-based (high-confidence)	0	1		SL506293_rnaviral_assembled	NC_042130.1	Escherichia phage slur04, complete genome	90.244	164	16	0	1	164	46034	46197	2.83e-54
SL506293_rnaviral_assembled_NODE_3397_length_427_cov_18.963277_g3305_i0	427	No	NA	1	1	0	Low-quality	Genome-fragment	0.27	AAI-based (high-confidence)	0	1		SL506293_rnaviral_assembled	NC_028927.1	Escherichia phage slur02, complete genome	90.244	164	16	0	1	164	131521	131684	2.83e-54
SL506293_rnaviral_assembled_NODE_3397_length_427_cov_18.963277_g3305_i0	427	No	NA	1	1	0	Low-quality	Genome-fragment	0.27	AAI-based (high-confidence)	0	1		SL506293_rnaviral_assembled	NC_054903.1	Enterobacteria phage GiZh, complete genome	90.244	164	16	0	1	164	111791	111954	2.83e-54
SL506293_rnaviral_assembled_NODE_3397_length_427_cov_18.963277_g3305_i0	427	No	NA	1	1	0	Low-quality	Genome-fragment	0.27	AAI-based (high-confidence)	0	1		SL506293_rnaviral_assembled	NC_054905.1	Enterobacteria phage Kha5h, complete genome	90.244	164	16	0	1	164	85976	86139	2.83e-54
SL506293_rnaviral_assembled_NODE_3397_length_427_cov_18.963277_g3305_i0	427	No	NA	1	1	0	Low-quality	Genome-fragment	0.27	AAI-based (high-confidence)	0	1		SL506293_rnaviral_assembled	NC_041864.1	Escherichia coli O157 typing phage 6, complete genome	90.244	164	16	0	1	164	79904	80067	2.83e-54
SL506293_rnaviral_assembled_NODE_3397_length_427_cov_18.963277_g3305_i0	427	No	NA	1	1	0	Low-quality	Genome-fragment	0.27	AAI-based (high-confidence)	0	1		SL506293_rnaviral_assembled	NC_041863.1	Escherichia coli O157 typing phage 3, complete genome	90.244	164	16	0	1	164	88829	88666	2.83e-54
SL506293_rnaviral_assembled_NODE_3397_length_427_cov_18.963277_g3305_i0	427	No	NA	1	1	0	Low-quality	Genome-fragment	0.27	AAI-based (high-confidence)	0	1		SL506293_rnaviral_assembled	NC_027404.1	Yersinia phage PST, complete genome	90.244	164	16	0	1	164	61067	61230	2.83e-54
SL506293_rnaviral_assembled_NODE_3397_length_427_cov_18.963277_g3305_i0	427	No	NA	1	1	0	Low-quality	Genome-fragment	0.27	AAI-based (high-confidence)	0	1		SL506293_rnaviral_assembled	NC_015457.1	Shigella phage Shfl2, complete genome	90.244	164	16	0	1	164	59822	59985	2.83e-54
SL506293_rnaviral_assembled_NODE_3397_length_427_cov_18.963277_g3305_i0	427	No	NA	1	1	0	Low-quality	Genome-fragment	0.27	AAI-based (high-confidence)	0	1		SL506293_rnaviral_assembled	NC_027983.1	Enterobacteria phage AR1 DNA, complete genome	90.244	164	16	0	1	164	60787	60950	2.83e-54
SL506293_rnaviral_assembled_NODE_3397_length_427_cov_18.963277_g3305_i0	427	No	NA	1	1	0	Low-quality	Genome-fragment	0.27	AAI-based (high-confidence)	0	1		SL506293_rnaviral_assembled	NC_025419.1	Enterobacteria phage RB3, complete genome	90.244	164	16	0	1	164	60990	61153	2.83e-54
SL506293_rnaviral_assembled_NODE_3397_length_427_cov_18.963277_g3305_i0	427	No	NA	1	1	0	Low-quality	Genome-fragment	0.27	AAI-based (high-confidence)	0	1		SL506293_rnaviral_assembled	NC_000866.4	Enterobacteria phage T4, complete genome	90.244	164	16	0	1	164	63578	63741	2.83e-54
SL506311_rnaviral_assembled_NODE_6041_length_427_cov_1.977401_g5283_i0	427	No	NA	1	1	0	Low-quality	Genome-fragment	0.65	HMM-based (lower-bound)	0	1		SL506311_rnaviral_assembled	NC_042342.1	Pseudomonas virus H66, complete genome	94.444	36	2	0	338	373	28564	28529	1.82e-06
SL506311_rnaviral_assembled_NODE_6041_length_427_cov_1.977401_g5283_i0	427	No	NA	1	1	0	Low-quality	Genome-fragment	0.65	HMM-based (lower-bound)	0	1		SL506311_rnaviral_assembled	NC_006552.1	Pseudomonas phage F116, complete genome	94.444	36	2	0	338	373	28815	28780	1.82e-06
SL506336_rnaviral_assembled_NODE_11559_length_427_cov_2.889831_g9938_i0	427	No	NA	1	0	0	Low-quality	Genome-fragment	0.42	AAI-based (high-confidence)	0	1	no viral genes detected	SL506336_rnaviral_assembled	NC_055889.1	CrAssphage cr53_1, complete genome	97.143	420	12	0	8	427	96644	97063	0
SL506336_rnaviral_assembled_NODE_11559_length_427_cov_2.889831_g9938_i0	427	No	NA	1	0	0	Low-quality	Genome-fragment	0.42	AAI-based (high-confidence)	0	1	no viral genes detected	SL506336_rnaviral_assembled	NC_055898.1	CrAssphage cr115_1, complete genome	96.403	417	15	0	11	427	40685	40269	0
SL506342_rnaviral_assembled_NODE_12452_length_427_cov_1.717514_g11057_i0	427	No	NA	1	1	0	Low-quality	Genome-fragment	0.33	HMM-based (lower-bound)	0	1		SL506342_rnaviral_assembled	NC_002692.1	Tomato mosaic virus, complete genome	98.829	427	5	0	1	427	2379	2805	0
WGOK-210403C_B06_rnaviral_assembled_NODE_10387_length_427_cov_1.519774_g9313_i0	427	No	NA	1	1	0	Low-quality	Genome-fragment	0.37	AAI-based (high-confidence)	0	1		WGOK-210403C_B06_rnaviral_assembled	NC_047950.1	Aeromonas phage AhSzw-1, complete genome	95.55	427	18	1	1	427	27034	26609	0
WGOK-210403C_B06_rnaviral_assembled_NODE_10387_length_427_cov_1.519774_g9313_i0	427	No	NA	1	1	0	Low-quality	Genome-fragment	0.37	AAI-based (high-confidence)	0	1		WGOK-210403C_B06_rnaviral_assembled	NC_047949.1	Aeromonas phage AhSzq-1, partial genome	95.55	427	18	1	1	427	28567	28142	0
SL506045_rnaviral_assembled_NODE_12747_length_426_cov_3.892351_g11249_i0	426	No	NA	1	1	0	Low-quality	Genome-fragment	1.25	HMM-based (lower-bound)	0	1		SL506045_rnaviral_assembled	NC_009542.2	Aeromonas phage phiO18P, complete genome	97.436	39	1	0	383	421	16954	16992	8.37e-10
SL506183_rnaviral_assembled_NODE_10859_length_426_cov_2.745042_g9128_i0	426	No	NA	1	1	0	Low-quality	Genome-fragment	0.33	HMM-based (lower-bound)	0	1		SL506183_rnaviral_assembled	NC_003630.1	Pepper mild mottle virus, complete genome	98.826	426	5	0	1	426	2681	3106	0
SL506231_rnaviral_assembled_NODE_9576_length_426_cov_1.104816_g8497_i0	426	No	NA	1	1	0	Low-quality	Genome-fragment	0.33	HMM-based (lower-bound)	0	1		SL506231_rnaviral_assembled	NC_001801.1	Cucumber green mottle mosaic virus, complete genome	97.183	426	12	0	1	426	546	121	0
SL506256_rnaviral_assembled_NODE_9559_length_426_cov_0.960340_g8398_i0	426	No	NA	1	0	0	Low-quality	Genome-fragment	0.25	AAI-based (high-confidence)	0	1	no viral genes detected	SL506256_rnaviral_assembled	NC_042019.1	Aeromonas phage AS-gz, complete genome	96.948	426	13	0	1	426	48046	47621	0
SL506256_rnaviral_assembled_NODE_9559_length_426_cov_0.960340_g8398_i0	426	No	NA	1	0	0	Low-quality	Genome-fragment	0.25	AAI-based (high-confidence)	0	1	no viral genes detected	SL506256_rnaviral_assembled	NC_020879.1	Aeromonas phage Aes012, complete genome	96.244	426	16	0	1	426	130707	130282	0
SL506256_rnaviral_assembled_NODE_9559_length_426_cov_0.960340_g8398_i0	426	No	NA	1	0	0	Low-quality	Genome-fragment	0.25	AAI-based (high-confidence)	0	1	no viral genes detected	SL506256_rnaviral_assembled	NC_055746.1	Aeromonas phage 50AhydR13PP, complete genome	96.244	426	16	0	1	426	97622	98047	0
SL506256_rnaviral_assembled_NODE_9559_length_426_cov_0.960340_g8398_i0	426	No	NA	1	0	0	Low-quality	Genome-fragment	0.25	AAI-based (high-confidence)	0	1	no viral genes detected	SL506256_rnaviral_assembled	NC_014635.1	Aeromonas phage phiAS4, complete genome	96.244	426	16	0	1	426	37163	37588	0
SL506256_rnaviral_assembled_NODE_9559_length_426_cov_0.960340_g8398_i0	426	No	NA	1	0	0	Low-quality	Genome-fragment	0.25	AAI-based (high-confidence)	0	1	no viral genes detected	SL506256_rnaviral_assembled	NC_029000.1	Stenotrophomonas phage IME13, complete genome	95.54	426	19	0	1	426	135631	135206	0
SL506256_rnaviral_assembled_NODE_9559_length_426_cov_0.960340_g8398_i0	426	No	NA	1	0	0	Low-quality	Genome-fragment	0.25	AAI-based (high-confidence)	0	1	no viral genes detected	SL506256_rnaviral_assembled	NC_008208.1	Aeromonas phage 25, complete genome	94.811	424	22	0	3	426	130654	130231	0
SL506256_rnaviral_assembled_NODE_9559_length_426_cov_0.960340_g8398_i0	426	No	NA	1	0	0	Low-quality	Genome-fragment	0.25	AAI-based (high-confidence)	0	1	no viral genes detected	SL506256_rnaviral_assembled	NC_055747.1	Aeromonas phage 60AhydR15PP, complete genome	94.601	426	23	0	1	426	137508	137933	0
SL506307_rnaviral_assembled_NODE_11831_length_426_cov_2.770538_g10631_i0	426	No	NA	1	1	0	Low-quality	Genome-fragment	0.33	HMM-based (lower-bound)	0	1		SL506307_rnaviral_assembled	NC_003630.1	Pepper mild mottle virus, complete genome	95.991	424	17	0	3	426	3547	3970	0
SL506367_rnaviral_assembled_NODE_10303_length_426_cov_2.303116_g8839_i0	426	No	NA	1	0	0	Low-quality	Genome-fragment	4.97	AAI-based (medium-confidence)	0	1	no viral genes detected	SL506367_rnaviral_assembled	NC_005856.1	Enterobacteria phage P1, complete genome	98.829	427	4	1	1	426	8116	7690	0
SL506367_rnaviral_assembled_NODE_10303_length_426_cov_2.303116_g8839_i0	426	No	NA	1	0	0	Low-quality	Genome-fragment	4.97	AAI-based (medium-confidence)	0	1	no viral genes detected	SL506367_rnaviral_assembled	NC_042128.1	Escherichia phage RCS47, complete genome	92	400	30	2	1	399	107058	107456	3.15e-158
SL506367_rnaviral_assembled_NODE_10303_length_426_cov_2.303116_g8839_i0	426	No	NA	1	0	0	Low-quality	Genome-fragment	4.97	AAI-based (medium-confidence)	0	1	no viral genes detected	SL506367_rnaviral_assembled	NC_042128.1	Escherichia phage RCS47, complete genome	92	400	30	2	1	399	114406	114804	3.15e-158
SL506400_rnaviral_assembled_NODE_12429_length_426_cov_7.189802_g10877_i0	426	No	NA	1	1	0	Low-quality	Genome-fragment	0.26	AAI-based (high-confidence)	0	1		SL506400_rnaviral_assembled	NC_054945.1	Yersinia phage vB_YepM_ZN18, complete genome	94.41	161	9	0	265	425	116559	116399	2.78e-64
SL506400_rnaviral_assembled_NODE_12429_length_426_cov_7.189802_g10877_i0	426	No	NA	1	1	0	Low-quality	Genome-fragment	0.26	AAI-based (high-confidence)	0	1		SL506400_rnaviral_assembled	NC_054927.1	Escherichia phage vB_EcoM_Ozark, complete genome	93.789	161	10	0	265	425	62376	62216	1.3e-62
SL506400_rnaviral_assembled_NODE_12429_length_426_cov_7.189802_g10877_i0	426	No	NA	1	1	0	Low-quality	Genome-fragment	0.26	AAI-based (high-confidence)	0	1		SL506400_rnaviral_assembled	NC_054901.1	Citrobacter phage PhiZZ23, complete genome	93.789	161	10	0	265	425	63218	63058	1.3e-62
SL506400_rnaviral_assembled_NODE_12429_length_426_cov_7.189802_g10877_i0	426	No	NA	1	1	0	Low-quality	Genome-fragment	0.26	AAI-based (high-confidence)	0	1		SL506400_rnaviral_assembled	NC_054905.1	Enterobacteria phage Kha5h, complete genome	93.789	161	10	0	265	425	86137	85977	1.3e-62
SL506400_rnaviral_assembled_NODE_12429_length_426_cov_7.189802_g10877_i0	426	No	NA	1	1	0	Low-quality	Genome-fragment	0.26	AAI-based (high-confidence)	0	1		SL506400_rnaviral_assembled	NC_027983.1	Enterobacteria phage AR1 DNA, complete genome	93.789	161	10	0	265	425	60948	60788	1.3e-62
SL506400_rnaviral_assembled_NODE_12429_length_426_cov_7.189802_g10877_i0	426	No	NA	1	1	0	Low-quality	Genome-fragment	0.26	AAI-based (high-confidence)	0	1		SL506400_rnaviral_assembled	NC_025419.1	Enterobacteria phage RB3, complete genome	93.789	161	10	0	265	425	61151	60991	1.3e-62
SL506400_rnaviral_assembled_NODE_12429_length_426_cov_7.189802_g10877_i0	426	No	NA	1	1	0	Low-quality	Genome-fragment	0.26	AAI-based (high-confidence)	0	1		SL506400_rnaviral_assembled	NC_054913.1	Escherichia phage F2, complete genome	93.21	162	11	0	265	426	166562	166723	1.68e-61
SL506400_rnaviral_assembled_NODE_12429_length_426_cov_7.189802_g10877_i0	426	No	NA	1	1	0	Low-quality	Genome-fragment	0.26	AAI-based (high-confidence)	0	1		SL506400_rnaviral_assembled	NC_055713.1	Shigella phage KNP5, genome	93.168	161	11	0	265	425	64286	64126	6.03e-61
SL506400_rnaviral_assembled_NODE_12429_length_426_cov_7.189802_g10877_i0	426	No	NA	1	1	0	Low-quality	Genome-fragment	0.26	AAI-based (high-confidence)	0	1		SL506400_rnaviral_assembled	NC_041919.1	Escherichia phage HP3, complete genome	93.168	161	11	0	265	425	96571	96731	6.03e-61
SL506400_rnaviral_assembled_NODE_12429_length_426_cov_7.189802_g10877_i0	426	No	NA	1	1	0	Low-quality	Genome-fragment	0.26	AAI-based (high-confidence)	0	1		SL506400_rnaviral_assembled	NC_054924.1	Escherichia phage vB_EcoM_Lutter, complete genome	93.168	161	11	0	265	425	63215	63055	6.03e-61
SL506400_rnaviral_assembled_NODE_12429_length_426_cov_7.189802_g10877_i0	426	No	NA	1	1	0	Low-quality	Genome-fragment	0.26	AAI-based (high-confidence)	0	1		SL506400_rnaviral_assembled	NC_054938.1	Serratia phage PhiZZ30, complete genome	93.168	161	11	0	265	425	62077	61917	6.03e-61
SL506400_rnaviral_assembled_NODE_12429_length_426_cov_7.189802_g10877_i0	426	No	NA	1	1	0	Low-quality	Genome-fragment	0.26	AAI-based (high-confidence)	0	1		SL506400_rnaviral_assembled	NC_054900.1	Citrobacter phage PhiZZ6, complete genome	93.168	161	11	0	265	425	60797	60637	6.03e-61
SL506400_rnaviral_assembled_NODE_12429_length_426_cov_7.189802_g10877_i0	426	No	NA	1	1	0	Low-quality	Genome-fragment	0.26	AAI-based (high-confidence)	0	1		SL506400_rnaviral_assembled	NC_054934.1	Escherichia phage teqskov, complete genome	93.168	161	11	0	265	425	122761	122921	6.03e-61
SL506400_rnaviral_assembled_NODE_12429_length_426_cov_7.189802_g10877_i0	426	No	NA	1	1	0	Low-quality	Genome-fragment	0.26	AAI-based (high-confidence)	0	1		SL506400_rnaviral_assembled	NC_054933.1	Escherichia phage teqhad, complete genome	93.168	161	11	0	265	425	67866	67706	6.03e-61
SL506400_rnaviral_assembled_NODE_12429_length_426_cov_7.189802_g10877_i0	426	No	NA	1	1	0	Low-quality	Genome-fragment	0.26	AAI-based (high-confidence)	0	1		SL506400_rnaviral_assembled	NC_054939.1	Shigella phage CM8, complete genome	93.168	161	11	0	265	425	60621	60461	6.03e-61
SL506400_rnaviral_assembled_NODE_12429_length_426_cov_7.189802_g10877_i0	426	No	NA	1	1	0	Low-quality	Genome-fragment	0.26	AAI-based (high-confidence)	0	1		SL506400_rnaviral_assembled	NC_054920.1	Escherichia phage vB_EcoM_G9062, complete genome	93.168	161	11	0	265	425	62649	62489	6.03e-61
SL506400_rnaviral_assembled_NODE_12429_length_426_cov_7.189802_g10877_i0	426	No	NA	1	1	0	Low-quality	Genome-fragment	0.26	AAI-based (high-confidence)	0	1		SL506400_rnaviral_assembled	NC_054915.1	Escherichia phage vB_EcoM_G8, complete genome	93.168	161	11	0	265	425	61282	61122	6.03e-61
SL506400_rnaviral_assembled_NODE_12429_length_426_cov_7.189802_g10877_i0	426	No	NA	1	1	0	Low-quality	Genome-fragment	0.26	AAI-based (high-confidence)	0	1		SL506400_rnaviral_assembled	NC_054926.1	Escherichia phage vB_EcoM_OE5505, complete genome	93.168	161	11	0	265	425	62321	62161	6.03e-61
SL506400_rnaviral_assembled_NODE_12429_length_426_cov_7.189802_g10877_i0	426	No	NA	1	1	0	Low-quality	Genome-fragment	0.26	AAI-based (high-confidence)	0	1		SL506400_rnaviral_assembled	NC_054919.1	Escherichia phage vB_EcoM_G4507, complete genome	93.168	161	11	0	265	425	61665	61505	6.03e-61
SL506400_rnaviral_assembled_NODE_12429_length_426_cov_7.189802_g10877_i0	426	No	NA	1	1	0	Low-quality	Genome-fragment	0.26	AAI-based (high-confidence)	0	1		SL506400_rnaviral_assembled	NC_054917.1	Escherichia phage vB_EcoM_G50, complete genome	93.168	161	11	0	265	425	61378	61218	6.03e-61
SL506400_rnaviral_assembled_NODE_12429_length_426_cov_7.189802_g10877_i0	426	No	NA	1	1	0	Low-quality	Genome-fragment	0.26	AAI-based (high-confidence)	0	1		SL506400_rnaviral_assembled	NC_054918.1	Escherichia phage vB_EcoM_G4498, complete genome	93.168	161	11	0	265	425	61854	61694	6.03e-61
SL506400_rnaviral_assembled_NODE_12429_length_426_cov_7.189802_g10877_i0	426	No	NA	1	1	0	Low-quality	Genome-fragment	0.26	AAI-based (high-confidence)	0	1		SL506400_rnaviral_assembled	NC_055780.1	UNVERIFIED: Escherichia phage MLF4, partial genome	93.168	161	11	0	265	425	96921	97081	6.03e-61
SL506400_rnaviral_assembled_NODE_12429_length_426_cov_7.189802_g10877_i0	426	No	NA	1	1	0	Low-quality	Genome-fragment	0.26	AAI-based (high-confidence)	0	1		SL506400_rnaviral_assembled	NC_054908.1	Escherichia phage vB_EcoM_DalCa, complete genome	93.168	161	11	0	265	425	61056	60896	6.03e-61
SL506400_rnaviral_assembled_NODE_12429_length_426_cov_7.189802_g10877_i0	426	No	NA	1	1	0	Low-quality	Genome-fragment	0.26	AAI-based (high-confidence)	0	1		SL506400_rnaviral_assembled	NC_054925.1	Escherichia phage vB_EcoM_NBG2, complete genome	93.168	161	11	0	265	425	59557	59397	6.03e-61
SL506400_rnaviral_assembled_NODE_12429_length_426_cov_7.189802_g10877_i0	426	No	NA	1	1	0	Low-quality	Genome-fragment	0.26	AAI-based (high-confidence)	0	1		SL506400_rnaviral_assembled	NC_054916.1	Escherichia phage vB_EcoM-G28, complete genome	93.168	161	11	0	265	425	63641	63481	6.03e-61
SL506400_rnaviral_assembled_NODE_12429_length_426_cov_7.189802_g10877_i0	426	No	NA	1	1	0	Low-quality	Genome-fragment	0.26	AAI-based (high-confidence)	0	1		SL506400_rnaviral_assembled	NC_054914.1	Escherichia phage vB_EcoM-fFiEco06, complete genome	93.168	161	11	0	265	425	62037	61877	6.03e-61
SL506400_rnaviral_assembled_NODE_12429_length_426_cov_7.189802_g10877_i0	426	No	NA	1	1	0	Low-quality	Genome-fragment	0.26	AAI-based (high-confidence)	0	1		SL506400_rnaviral_assembled	NC_054931.1	Escherichia phage T2 DNA, complete sequence	93.168	161	11	0	265	425	61250	61090	6.03e-61
SL506400_rnaviral_assembled_NODE_12429_length_426_cov_7.189802_g10877_i0	426	No	NA	1	1	0	Low-quality	Genome-fragment	0.26	AAI-based (high-confidence)	0	1		SL506400_rnaviral_assembled	NC_055723.1	Yersinia phage fPS-90 genome assembly, chromosome: I	93.168	161	11	0	265	425	62633	62473	6.03e-61
SL506400_rnaviral_assembled_NODE_12429_length_426_cov_7.189802_g10877_i0	426	No	NA	1	1	0	Low-quality	Genome-fragment	0.26	AAI-based (high-confidence)	0	1		SL506400_rnaviral_assembled	NC_055724.1	Yersinia phage fPS-65 genome assembly, chromosome: I	93.168	161	11	0	265	425	62126	61966	6.03e-61
SL506400_rnaviral_assembled_NODE_12429_length_426_cov_7.189802_g10877_i0	426	No	NA	1	1	0	Low-quality	Genome-fragment	0.26	AAI-based (high-confidence)	0	1		SL506400_rnaviral_assembled	NC_054943.1	Yersinia phage fPS-2 genome assembly, chromosome: I	93.168	161	11	0	265	425	62274	62114	6.03e-61
SL506400_rnaviral_assembled_NODE_12429_length_426_cov_7.189802_g10877_i0	426	No	NA	1	1	0	Low-quality	Genome-fragment	0.26	AAI-based (high-confidence)	0	1		SL506400_rnaviral_assembled	NC_054911.1	Escherichia phage ECO4, partial genome	93.168	161	11	0	265	425	72917	72757	6.03e-61
SL506400_rnaviral_assembled_NODE_12429_length_426_cov_7.189802_g10877_i0	426	No	NA	1	1	0	Low-quality	Genome-fragment	0.26	AAI-based (high-confidence)	0	1		SL506400_rnaviral_assembled	NC_054909.1	Escherichia phage EC121, partial genome	93.168	161	11	0	265	425	62207	62047	6.03e-61
SL506400_rnaviral_assembled_NODE_12429_length_426_cov_7.189802_g10877_i0	426	No	NA	1	1	0	Low-quality	Genome-fragment	0.26	AAI-based (high-confidence)	0	1		SL506400_rnaviral_assembled	NC_054941.1	Shigella phage Sf23, complete genome	93.168	161	11	0	265	425	150840	150680	6.03e-61
SL506400_rnaviral_assembled_NODE_12429_length_426_cov_7.189802_g10877_i0	426	No	NA	1	1	0	Low-quality	Genome-fragment	0.26	AAI-based (high-confidence)	0	1		SL506400_rnaviral_assembled	NC_042039.1	Shigella phage Sf22, complete genome	93.168	161	11	0	265	425	6849	6689	6.03e-61
SL506400_rnaviral_assembled_NODE_12429_length_426_cov_7.189802_g10877_i0	426	No	NA	1	1	0	Low-quality	Genome-fragment	0.26	AAI-based (high-confidence)	0	1		SL506400_rnaviral_assembled	NC_042077.1	Shigella phage Sf21, complete genome	93.168	161	11	0	265	425	60190	60030	6.03e-61
SL506400_rnaviral_assembled_NODE_12429_length_426_cov_7.189802_g10877_i0	426	No	NA	1	1	0	Low-quality	Genome-fragment	0.26	AAI-based (high-confidence)	0	1		SL506400_rnaviral_assembled	NC_054935.2	Escherichia phage YUEEL01, complete genome	93.168	161	11	0	265	425	75526	75686	6.03e-61
SL506400_rnaviral_assembled_NODE_12429_length_426_cov_7.189802_g10877_i0	426	No	NA	1	1	0	Low-quality	Genome-fragment	0.26	AAI-based (high-confidence)	0	1		SL506400_rnaviral_assembled	NC_012638.1	Enterobacteria phage RB14, complete genome	93.168	161	11	0	265	425	61143	60983	6.03e-61
SL506400_rnaviral_assembled_NODE_12429_length_426_cov_7.189802_g10877_i0	426	No	NA	1	1	0	Low-quality	Genome-fragment	0.26	AAI-based (high-confidence)	0	1		SL506400_rnaviral_assembled	NC_054942.1	Shigella phage SH7, complete genome	93.168	161	11	0	265	425	59446	59286	6.03e-61
SL506400_rnaviral_assembled_NODE_12429_length_426_cov_7.189802_g10877_i0	426	No	NA	1	1	0	Low-quality	Genome-fragment	0.26	AAI-based (high-confidence)	0	1		SL506400_rnaviral_assembled	NC_030953.1	Shigella phage SHFML-11, complete genome	93.168	161	11	0	265	425	9743	9583	6.03e-61
SL506400_rnaviral_assembled_NODE_12429_length_426_cov_7.189802_g10877_i0	426	No	NA	1	1	0	Low-quality	Genome-fragment	0.26	AAI-based (high-confidence)	0	1		SL506400_rnaviral_assembled	NC_054929.1	Escherichia phage PE37, complete genome	93.168	161	11	0	265	425	102126	102286	6.03e-61
SL506400_rnaviral_assembled_NODE_12429_length_426_cov_7.189802_g10877_i0	426	No	NA	1	1	0	Low-quality	Genome-fragment	0.26	AAI-based (high-confidence)	0	1		SL506400_rnaviral_assembled	NC_055709.1	Escherichia phage phiE142, complete genome	93.168	161	11	0	265	425	75183	75023	6.03e-61
SL506400_rnaviral_assembled_NODE_12429_length_426_cov_7.189802_g10877_i0	426	No	NA	1	1	0	Low-quality	Genome-fragment	0.26	AAI-based (high-confidence)	0	1		SL506400_rnaviral_assembled	NC_028448.1	Escherichia phage slur14, complete genome	93.168	161	11	0	265	425	3988	3828	6.03e-61
SL506400_rnaviral_assembled_NODE_12429_length_426_cov_7.189802_g10877_i0	426	No	NA	1	1	0	Low-quality	Genome-fragment	0.26	AAI-based (high-confidence)	0	1		SL506400_rnaviral_assembled	NC_042129.1	Escherichia phage slur03, complete genome	93.168	161	11	0	265	425	108352	108512	6.03e-61
SL506400_rnaviral_assembled_NODE_12429_length_426_cov_7.189802_g10877_i0	426	No	NA	1	1	0	Low-quality	Genome-fragment	0.26	AAI-based (high-confidence)	0	1		SL506400_rnaviral_assembled	NC_031047.1	Escherichia phage HY03, complete genome	93.168	161	11	0	265	425	62539	62699	6.03e-61
SL506400_rnaviral_assembled_NODE_12429_length_426_cov_7.189802_g10877_i0	426	No	NA	1	1	0	Low-quality	Genome-fragment	0.26	AAI-based (high-confidence)	0	1		SL506400_rnaviral_assembled	NC_054902.1	Enterobacteria phage Aplg8, complete genome	93.168	161	11	0	265	425	6519	6359	6.03e-61
SL506400_rnaviral_assembled_NODE_12429_length_426_cov_7.189802_g10877_i0	426	No	NA	1	1	0	Low-quality	Genome-fragment	0.26	AAI-based (high-confidence)	0	1		SL506400_rnaviral_assembled	NC_055708.1	Enterobacteria phage ATK47, complete genome	93.168	161	11	0	265	425	111128	111288	6.03e-61
SL506400_rnaviral_assembled_NODE_12429_length_426_cov_7.189802_g10877_i0	426	No	NA	1	1	0	Low-quality	Genome-fragment	0.26	AAI-based (high-confidence)	0	1		SL506400_rnaviral_assembled	NC_025829.1	Shigella phage pSs-1, complete genome	93.168	161	11	0	265	425	65279	65119	6.03e-61
SL506400_rnaviral_assembled_NODE_12429_length_426_cov_7.189802_g10877_i0	426	No	NA	1	1	0	Low-quality	Genome-fragment	0.26	AAI-based (high-confidence)	0	1		SL506400_rnaviral_assembled	NC_041864.1	Escherichia coli O157 typing phage 6, complete genome	93.168	161	11	0	265	425	80065	79905	6.03e-61
SL506400_rnaviral_assembled_NODE_12429_length_426_cov_7.189802_g10877_i0	426	No	NA	1	1	0	Low-quality	Genome-fragment	0.26	AAI-based (high-confidence)	0	1		SL506400_rnaviral_assembled	NC_041863.1	Escherichia coli O157 typing phage 3, complete genome	93.168	161	11	0	265	425	88668	88828	6.03e-61
SL506400_rnaviral_assembled_NODE_12429_length_426_cov_7.189802_g10877_i0	426	No	NA	1	1	0	Low-quality	Genome-fragment	0.26	AAI-based (high-confidence)	0	1		SL506400_rnaviral_assembled	NC_024125.2	Escherichia phage e11/2, complete genome	93.168	161	11	0	265	425	63094	62934	6.03e-61
SL506400_rnaviral_assembled_NODE_12429_length_426_cov_7.189802_g10877_i0	426	No	NA	1	1	0	Low-quality	Genome-fragment	0.26	AAI-based (high-confidence)	0	1		SL506400_rnaviral_assembled	NC_024124.2	Escherichia phage vB_EcoM_JS09, complete genome	93.168	161	11	0	265	425	108419	108579	6.03e-61
SL506400_rnaviral_assembled_NODE_12429_length_426_cov_7.189802_g10877_i0	426	No	NA	1	1	0	Low-quality	Genome-fragment	0.26	AAI-based (high-confidence)	0	1		SL506400_rnaviral_assembled	NC_027404.1	Yersinia phage PST, complete genome	93.168	161	11	0	265	425	61228	61068	6.03e-61
SL506400_rnaviral_assembled_NODE_12429_length_426_cov_7.189802_g10877_i0	426	No	NA	1	1	0	Low-quality	Genome-fragment	0.26	AAI-based (high-confidence)	0	1		SL506400_rnaviral_assembled	NC_027353.1	Yersinia phage phiD1 complete genome	93.168	161	11	0	265	425	61590	61430	6.03e-61
SL506400_rnaviral_assembled_NODE_12429_length_426_cov_7.189802_g10877_i0	426	No	NA	1	1	0	Low-quality	Genome-fragment	0.26	AAI-based (high-confidence)	0	1		SL506400_rnaviral_assembled	NC_025449.1	Escherichia phage ECML-134, complete genome	93.168	161	11	0	265	425	60407	60247	6.03e-61
SL506400_rnaviral_assembled_NODE_12429_length_426_cov_7.189802_g10877_i0	426	No	NA	1	1	0	Low-quality	Genome-fragment	0.26	AAI-based (high-confidence)	0	1		SL506400_rnaviral_assembled	NC_019399.1	Enterobacteria phage vB_EcoM_ACG-C40, complete genome	93.168	161	11	0	265	425	61580	61420	6.03e-61
SL506400_rnaviral_assembled_NODE_12429_length_426_cov_7.189802_g10877_i0	426	No	NA	1	1	0	Low-quality	Genome-fragment	0.26	AAI-based (high-confidence)	0	1		SL506400_rnaviral_assembled	NC_019503.1	Enterobacteria phage ime09, complete genome	93.168	161	11	0	265	425	60253	60093	6.03e-61
SL506400_rnaviral_assembled_NODE_12429_length_426_cov_7.189802_g10877_i0	426	No	NA	1	1	0	Low-quality	Genome-fragment	0.26	AAI-based (high-confidence)	0	1		SL506400_rnaviral_assembled	NC_019505.1	Escherichia phage wV7, complete genome	93.168	161	11	0	265	425	61270	61110	6.03e-61
SL506400_rnaviral_assembled_NODE_12429_length_426_cov_7.189802_g10877_i0	426	No	NA	1	1	0	Low-quality	Genome-fragment	0.26	AAI-based (high-confidence)	0	1		SL506400_rnaviral_assembled	NC_015457.1	Shigella phage Shfl2, complete genome	93.168	161	11	0	265	425	59983	59823	6.03e-61
SL506400_rnaviral_assembled_NODE_12429_length_426_cov_7.189802_g10877_i0	426	No	NA	1	1	0	Low-quality	Genome-fragment	0.26	AAI-based (high-confidence)	0	1		SL506400_rnaviral_assembled	NC_008515.1	Bacteriophage RB32, complete genome	93.168	161	11	0	265	425	60798	60638	6.03e-61
SL506400_rnaviral_assembled_NODE_12429_length_426_cov_7.189802_g10877_i0	426	No	NA	1	1	0	Low-quality	Genome-fragment	0.26	AAI-based (high-confidence)	0	1		SL506400_rnaviral_assembled	NC_027979.1	Enterobacteria phage RB68, complete genome	93.168	161	11	0	265	425	63323	63163	6.03e-61
SL506400_rnaviral_assembled_NODE_12429_length_426_cov_7.189802_g10877_i0	426	No	NA	1	1	0	Low-quality	Genome-fragment	0.26	AAI-based (high-confidence)	0	1		SL506400_rnaviral_assembled	NC_004928.1	Enterobacteria phage RB69, complete genome	93.168	161	11	0	265	425	62245	62085	6.03e-61
SL506400_rnaviral_assembled_NODE_12429_length_426_cov_7.189802_g10877_i0	426	No	NA	1	1	0	Low-quality	Genome-fragment	0.26	AAI-based (high-confidence)	0	1		SL506400_rnaviral_assembled	NC_012635.1	Enterobacteria phage RB51, complete genome	93.168	161	11	0	265	425	63323	63163	6.03e-61
SL506400_rnaviral_assembled_NODE_12429_length_426_cov_7.189802_g10877_i0	426	No	NA	1	1	0	Low-quality	Genome-fragment	0.26	AAI-based (high-confidence)	0	1		SL506400_rnaviral_assembled	NC_018855.1	Enterobacteria phage HX01, complete genome	93.168	161	11	0	265	425	43719	43879	6.03e-61
SL506400_rnaviral_assembled_NODE_12429_length_426_cov_7.189802_g10877_i0	426	No	NA	1	1	0	Low-quality	Genome-fragment	0.26	AAI-based (high-confidence)	0	1		SL506400_rnaviral_assembled	NC_041920.1	Escherichia phage phiEC1, complete genome	92.547	161	12	0	265	425	72186	72026	2.8e-59
SL506400_rnaviral_assembled_NODE_12429_length_426_cov_7.189802_g10877_i0	426	No	NA	1	1	0	Low-quality	Genome-fragment	0.26	AAI-based (high-confidence)	0	1		SL506400_rnaviral_assembled	NC_054912.1	Escherichia phage vB_EcoM_F1, complete genome	92.547	161	12	0	265	425	63677	63517	2.8e-59
SL506400_rnaviral_assembled_NODE_12429_length_426_cov_7.189802_g10877_i0	426	No	NA	1	1	0	Low-quality	Genome-fragment	0.26	AAI-based (high-confidence)	0	1		SL506400_rnaviral_assembled	NC_055831.1	Phage NBEco003, complete genome	92.547	161	12	0	265	425	105824	105984	2.8e-59
SL506400_rnaviral_assembled_NODE_12429_length_426_cov_7.189802_g10877_i0	426	No	NA	1	1	0	Low-quality	Genome-fragment	0.26	AAI-based (high-confidence)	0	1		SL506400_rnaviral_assembled	NC_054937.1	Salmonella phage pSe_SNUABM_01, complete genome	92.547	161	12	0	265	425	63281	63121	2.8e-59
SL506400_rnaviral_assembled_NODE_12429_length_426_cov_7.189802_g10877_i0	426	No	NA	1	1	0	Low-quality	Genome-fragment	0.26	AAI-based (high-confidence)	0	1		SL506400_rnaviral_assembled	NC_054922.1	Escherichia phage vB_EcoM_KAW1E185, complete genome	92.547	161	12	0	265	425	61228	61068	2.8e-59
SL506400_rnaviral_assembled_NODE_12429_length_426_cov_7.189802_g10877_i0	426	No	NA	1	1	0	Low-quality	Genome-fragment	0.26	AAI-based (high-confidence)	0	1		SL506400_rnaviral_assembled	NC_054944.1	Yersinia phage PYPS2T, complete genome	92.547	161	12	0	265	425	137837	137677	2.8e-59
SL506400_rnaviral_assembled_NODE_12429_length_426_cov_7.189802_g10877_i0	426	No	NA	1	1	0	Low-quality	Genome-fragment	0.26	AAI-based (high-confidence)	0	1		SL506400_rnaviral_assembled	NC_054923.1	Escherichia phage KIT03 DNA, complete sequence	93.038	158	11	0	268	425	61286	61129	2.8e-59
SL506400_rnaviral_assembled_NODE_12429_length_426_cov_7.189802_g10877_i0	426	No	NA	1	1	0	Low-quality	Genome-fragment	0.26	AAI-based (high-confidence)	0	1		SL506400_rnaviral_assembled	NC_054899.1	Citrobacter phage vB_CroM_CrRp10, complete genome	92.547	161	12	0	265	425	35885	35725	2.8e-59
SL506400_rnaviral_assembled_NODE_12429_length_426_cov_7.189802_g10877_i0	426	No	NA	1	1	0	Low-quality	Genome-fragment	0.26	AAI-based (high-confidence)	0	1		SL506400_rnaviral_assembled	NC_054930.1	Escherichia phage PP01 DNA, complete sequence	92.547	161	12	0	265	425	62564	62404	2.8e-59
SL506400_rnaviral_assembled_NODE_12429_length_426_cov_7.189802_g10877_i0	426	No	NA	1	1	0	Low-quality	Genome-fragment	0.26	AAI-based (high-confidence)	0	1		SL506400_rnaviral_assembled	NC_042078.1	Shigella phage Sf24, complete genome	92.547	161	12	0	265	425	156099	155939	2.8e-59
SL506400_rnaviral_assembled_NODE_12429_length_426_cov_7.189802_g10877_i0	426	No	NA	1	1	0	Low-quality	Genome-fragment	0.26	AAI-based (high-confidence)	0	1		SL506400_rnaviral_assembled	NC_055718.1	Escherichia phage phiC120, complete genome	92.547	161	12	0	265	425	151356	151196	2.8e-59
SL506400_rnaviral_assembled_NODE_12429_length_426_cov_7.189802_g10877_i0	426	No	NA	1	1	0	Low-quality	Genome-fragment	0.26	AAI-based (high-confidence)	0	1		SL506400_rnaviral_assembled	NC_031011.1	Shigella phage SHFML-26, complete genome	92.547	161	12	0	265	425	126960	126800	2.8e-59
SL506400_rnaviral_assembled_NODE_12429_length_426_cov_7.189802_g10877_i0	426	No	NA	1	1	0	Low-quality	Genome-fragment	0.26	AAI-based (high-confidence)	0	1		SL506400_rnaviral_assembled	NC_031085.1	Shigella phage SHBML-50-1, complete genome	92.547	161	12	0	265	425	62927	62767	2.8e-59
SL506400_rnaviral_assembled_NODE_12429_length_426_cov_7.189802_g10877_i0	426	No	NA	1	1	0	Low-quality	Genome-fragment	0.26	AAI-based (high-confidence)	0	1		SL506400_rnaviral_assembled	NC_031030.1	Escherichia phage UFV-AREG1, complete genome	92.547	161	12	0	265	425	60891	60731	2.8e-59
SL506400_rnaviral_assembled_NODE_12429_length_426_cov_7.189802_g10877_i0	426	No	NA	1	1	0	Low-quality	Genome-fragment	0.26	AAI-based (high-confidence)	0	1		SL506400_rnaviral_assembled	NC_031103.1	Escherichia phage vB_EcoM-UFV13, complete genome	92.547	161	12	0	265	425	60489	60329	2.8e-59
SL506400_rnaviral_assembled_NODE_12429_length_426_cov_7.189802_g10877_i0	426	No	NA	1	1	0	Low-quality	Genome-fragment	0.26	AAI-based (high-confidence)	0	1		SL506400_rnaviral_assembled	NC_028780.1	Escherichia phage slur07, complete genome	92.547	161	12	0	265	425	101919	102079	2.8e-59
SL506400_rnaviral_assembled_NODE_12429_length_426_cov_7.189802_g10877_i0	426	No	NA	1	1	0	Low-quality	Genome-fragment	0.26	AAI-based (high-confidence)	0	1		SL506400_rnaviral_assembled	NC_042130.1	Escherichia phage slur04, complete genome	92.547	161	12	0	265	425	46195	46035	2.8e-59
SL506400_rnaviral_assembled_NODE_12429_length_426_cov_7.189802_g10877_i0	426	No	NA	1	1	0	Low-quality	Genome-fragment	0.26	AAI-based (high-confidence)	0	1		SL506400_rnaviral_assembled	NC_028927.1	Escherichia phage slur02, complete genome	92.547	161	12	0	265	425	131682	131522	2.8e-59
SL506400_rnaviral_assembled_NODE_12429_length_426_cov_7.189802_g10877_i0	426	No	NA	1	1	0	Low-quality	Genome-fragment	0.26	AAI-based (high-confidence)	0	1		SL506400_rnaviral_assembled	NC_054903.1	Enterobacteria phage GiZh, complete genome	92.547	161	12	0	265	425	111952	111792	2.8e-59
SL506400_rnaviral_assembled_NODE_12429_length_426_cov_7.189802_g10877_i0	426	No	NA	1	1	0	Low-quality	Genome-fragment	0.26	AAI-based (high-confidence)	0	1		SL506400_rnaviral_assembled	NC_025830.1	Escherichia phage Av-05, complete genome	92.547	161	12	0	265	425	109103	109263	2.8e-59
SL506400_rnaviral_assembled_NODE_12429_length_426_cov_7.189802_g10877_i0	426	No	NA	1	1	0	Low-quality	Genome-fragment	0.26	AAI-based (high-confidence)	0	1		SL506400_rnaviral_assembled	NC_025448.1	Enterobacteria phage RB27, complete genome	92.547	161	12	0	265	425	60656	60496	2.8e-59
SL506400_rnaviral_assembled_NODE_12429_length_426_cov_7.189802_g10877_i0	426	No	NA	1	1	0	Low-quality	Genome-fragment	0.26	AAI-based (high-confidence)	0	1		SL506400_rnaviral_assembled	NC_000866.4	Enterobacteria phage T4, complete genome	92.547	161	12	0	265	425	63739	63579	2.8e-59
SL506400_rnaviral_assembled_NODE_12429_length_426_cov_7.189802_g10877_i0	426	No	NA	1	1	0	Low-quality	Genome-fragment	0.26	AAI-based (high-confidence)	0	1		SL506400_rnaviral_assembled	NC_029091.1	Escherichia phage APCEc01, complete genome	91.975	162	13	0	265	426	123114	123275	3.63e-58
SL506400_rnaviral_assembled_NODE_12429_length_426_cov_7.189802_g10877_i0	426	No	NA	1	1	0	Low-quality	Genome-fragment	0.26	AAI-based (high-confidence)	0	1		SL506400_rnaviral_assembled	NC_054932.1	Escherichia phage teqdroes, complete genome	91.925	161	13	0	265	425	160121	160281	1.3e-57
SL506400_rnaviral_assembled_NODE_12429_length_426_cov_7.189802_g10877_i0	426	No	NA	1	1	0	Low-quality	Genome-fragment	0.26	AAI-based (high-confidence)	0	1		SL506400_rnaviral_assembled	NC_055781.1	Escherichia phage p000v, complete genome	91.925	161	13	0	265	425	89254	89414	1.3e-57
SL506400_rnaviral_assembled_NODE_12429_length_426_cov_7.189802_g10877_i0	426	No	NA	1	1	0	Low-quality	Genome-fragment	0.26	AAI-based (high-confidence)	0	1		SL506400_rnaviral_assembled	NC_055749.1	Escherichia phage SF, complete genome	91.925	161	13	0	265	425	59619	59779	1.3e-57
SL506400_rnaviral_assembled_NODE_12429_length_426_cov_7.189802_g10877_i0	426	No	NA	1	1	0	Low-quality	Genome-fragment	0.26	AAI-based (high-confidence)	0	1		SL506400_rnaviral_assembled	NC_055741.1	Enterobacteria phage vB_EcoM_IME339, complete genome	91.925	161	13	0	265	425	106950	107110	1.3e-57
SL506400_rnaviral_assembled_NODE_12429_length_426_cov_7.189802_g10877_i0	426	No	NA	1	1	0	Low-quality	Genome-fragment	0.26	AAI-based (high-confidence)	0	1		SL506400_rnaviral_assembled	NC_054936.1	Salmonella phage SG1, partial genome	91.925	161	13	0	265	425	5871	5711	1.3e-57
SL506400_rnaviral_assembled_NODE_12429_length_426_cov_7.189802_g10877_i0	426	No	NA	1	1	0	Low-quality	Genome-fragment	0.26	AAI-based (high-confidence)	0	1		SL506400_rnaviral_assembled	NC_027349.1	Escherichia phage HY01, complete genome	92.405	158	12	0	268	425	60877	60720	1.3e-57
SL506400_rnaviral_assembled_NODE_12429_length_426_cov_7.189802_g10877_i0	426	No	NA	1	1	0	Low-quality	Genome-fragment	0.26	AAI-based (high-confidence)	0	1		SL506400_rnaviral_assembled	NC_024794.1	Escherichia phage vB_EcoM_PhAPEC2, complete genome	91.925	161	13	0	265	425	61460	61300	1.3e-57
SL506400_rnaviral_assembled_NODE_12429_length_426_cov_7.189802_g10877_i0	426	No	NA	1	1	0	Low-quality	Genome-fragment	0.26	AAI-based (high-confidence)	0	1		SL506400_rnaviral_assembled	NC_054906.1	Enterobacteria phage RB18, complete genome	91.925	161	13	0	265	425	60823	60663	1.3e-57
SL506400_rnaviral_assembled_NODE_12429_length_426_cov_7.189802_g10877_i0	426	No	NA	1	1	0	Low-quality	Genome-fragment	0.26	AAI-based (high-confidence)	0	1		SL506400_rnaviral_assembled	NC_054940.1	Shigella phage JK45, complete genome	91.358	162	14	0	265	426	63729	63568	1.69e-56
SL506400_rnaviral_assembled_NODE_12429_length_426_cov_7.189802_g10877_i0	426	No	NA	1	1	0	Low-quality	Genome-fragment	0.26	AAI-based (high-confidence)	0	1		SL506400_rnaviral_assembled	NC_054904.1	Enterobacteria phage vB_EcoM_IME340, complete genome	91.304	161	14	0	265	425	107750	107910	6.07e-56
SL506400_rnaviral_assembled_NODE_12429_length_426_cov_7.189802_g10877_i0	426	No	NA	1	1	0	Low-quality	Genome-fragment	0.26	AAI-based (high-confidence)	0	1		SL506400_rnaviral_assembled	NC_054921.1	Escherichia phage vB_EcoM_IME537, complete genome	90.506	158	15	0	268	425	140433	140276	1.31e-52
SL506400_rnaviral_assembled_NODE_12429_length_426_cov_7.189802_g10877_i0	426	No	NA	1	1	0	Low-quality	Genome-fragment	0.26	AAI-based (high-confidence)	0	1		SL506400_rnaviral_assembled	NC_054910.1	Escherichia phage EcNP1, complete genome	90.506	158	15	0	268	425	39535	39378	1.31e-52
SL506400_rnaviral_assembled_NODE_12429_length_426_cov_7.189802_g10877_i0	426	No	NA	1	1	0	Low-quality	Genome-fragment	0.26	AAI-based (high-confidence)	0	1		SL506400_rnaviral_assembled	NC_054928.1	Escherichia phage vB_vPM_PD112, complete genome	90.506	158	15	0	268	425	134148	133991	1.31e-52
WC0Dc-210608-14_B06_rnaviral_assembled_NODE_14209_length_426_cov_1.898017_g11824_i0	426	No	NA	1	1	0	Low-quality	Genome-fragment	0.33	HMM-based (lower-bound)	0	1		WC0Dc-210608-14_B06_rnaviral_assembled	NC_002692.1	Tomato mosaic virus, complete genome	98.592	426	6	0	1	426	2875	3300	0
SL506021_rnaviral_assembled_NODE_13586_length_425_cov_1.551136_g11441_i0	425	No	NA	1	1	0	Low-quality	Genome-fragment	7.19	HMM-based (lower-bound)	0	1		SL506021_rnaviral_assembled	NC_001504.1	Melon necrotic spot virus, genome	95.059	425	21	0	1	425	592	168	0
SL506171_rnaviral_assembled_NODE_15785_length_425_cov_1.724432_g13609_i0	425	No	NA	2	1	0	Low-quality	Genome-fragment	6.63	AAI-based (high-confidence)	0	1		SL506171_rnaviral_assembled	NC_002692.1	Tomato mosaic virus, complete genome	98.118	425	7	1	1	425	5588	6011	0
SL506189_rnaviral_assembled_NODE_19229_length_425_cov_1.471591_g16739_i0	425	No	NA	1	1	0	Low-quality	Genome-fragment	0.17	HMM-based (lower-bound)	0	1		SL506189_rnaviral_assembled	NC_019398.1	Cronobacter phage vB_CsaM_GAP161, complete genome	99.291	423	3	0	3	425	28007	28429	0
SL506189_rnaviral_assembled_NODE_19229_length_425_cov_1.471591_g16739_i0	425	No	NA	1	1	0	Low-quality	Genome-fragment	0.17	HMM-based (lower-bound)	0	1		SL506189_rnaviral_assembled	NC_028755.1	Citrobacter phage Margaery, complete genome	98.818	423	5	0	3	425	29238	29660	0
SL506189_rnaviral_assembled_NODE_19229_length_425_cov_1.471591_g16739_i0	425	No	NA	1	1	0	Low-quality	Genome-fragment	0.17	HMM-based (lower-bound)	0	1		SL506189_rnaviral_assembled	NC_048645.1	Cronobacter phage vB_CsaM_leB, complete genome	98.582	423	6	0	3	425	28860	29282	0
SL506189_rnaviral_assembled_NODE_19229_length_425_cov_1.471591_g16739_i0	425	No	NA	1	1	0	Low-quality	Genome-fragment	0.17	HMM-based (lower-bound)	0	1		SL506189_rnaviral_assembled	NC_048646.1	Cronobacter phage vB_CsaM_leE, complete genome	98.582	423	6	0	3	425	28324	28746	0
SL506282_rnaviral_assembled_NODE_10241_length_425_cov_2.633523_g9126_i0	425	No	NA	1	1	0	Low-quality	Genome-fragment	0.49	HMM-based (lower-bound)	0	1		SL506282_rnaviral_assembled	NC_047950.1	Aeromonas phage AhSzw-1, complete genome	93.692	428	21	3	1	425	100197	99773	0
SL506282_rnaviral_assembled_NODE_10241_length_425_cov_2.633523_g9126_i0	425	No	NA	1	1	0	Low-quality	Genome-fragment	0.49	HMM-based (lower-bound)	0	1		SL506282_rnaviral_assembled	NC_047949.1	Aeromonas phage AhSzq-1, partial genome	93.692	428	21	3	1	425	96641	96217	0
SL506338_rnaviral_assembled_NODE_7414_length_425_cov_2.843750_g6564_i0	425	No	NA	1	0	0	Low-quality	Genome-fragment	0.29	AAI-based (medium-confidence)	0	1	no viral genes detected	SL506338_rnaviral_assembled	NC_047950.1	Aeromonas phage AhSzw-1, complete genome	95.755	424	18	0	1	424	33740	33317	0
SL506338_rnaviral_assembled_NODE_7414_length_425_cov_2.843750_g6564_i0	425	No	NA	1	0	0	Low-quality	Genome-fragment	0.29	AAI-based (medium-confidence)	0	1	no viral genes detected	SL506338_rnaviral_assembled	NC_047949.1	Aeromonas phage AhSzq-1, partial genome	95.519	424	19	0	1	424	36471	36048	0
SL506366_rnaviral_assembled_NODE_14903_length_425_cov_1.420455_g13047_i0	425	No	NA	2	1	0	Low-quality	Genome-fragment	0.33	HMM-based (lower-bound)	0	1		SL506366_rnaviral_assembled	NC_003630.1	Pepper mild mottle virus, complete genome	99.529	425	2	0	1	425	3203	3627	0
SL506381_rnaviral_assembled_NODE_15700_length_425_cov_2.008523_g13718_i0	425	No	NA	1	1	0	Low-quality	Genome-fragment	0.33	HMM-based (lower-bound)	0	1		SL506381_rnaviral_assembled	NC_028478.1	Tomato brown rugose fruit virus isolate Tom1-Jo, complete genome	99.765	425	1	0	1	425	598	174	0
SL506395_rnaviral_assembled_NODE_13965_length_425_cov_2.045455_g12223_i0	425	No	NA	1	1	0	Low-quality	Genome-fragment	6.65	AAI-based (high-confidence)	0	1		SL506395_rnaviral_assembled	NC_003630.1	Pepper mild mottle virus, complete genome	99.529	425	2	0	1	425	5171	5595	0
SL506398_rnaviral_assembled_NODE_21080_length_425_cov_1.034091_g18240_i0	425	No	NA	1	1	0	Low-quality	Genome-fragment	7.19	HMM-based (lower-bound)	0	1		SL506398_rnaviral_assembled	NC_001504.1	Melon necrotic spot virus, genome	94.353	425	24	0	1	425	1777	1353	0
SL506411_rnaviral_assembled_NODE_12511_length_425_cov_1.303977_g10544_i0	425	No	NA	1	1	0	Low-quality	Genome-fragment	7.19	HMM-based (lower-bound)	0	1		SL506411_rnaviral_assembled	NC_001504.1	Melon necrotic spot virus, genome	96.706	425	14	0	1	425	2237	2661	0
SL506420_rnaviral_assembled_NODE_9482_length_425_cov_3.417614_g7873_i0	425	No	NA	1	1	0	Low-quality	Genome-fragment	3.26	HMM-based (lower-bound)	0	1		SL506420_rnaviral_assembled	NC_032990.1	Hubei picorna-like virus 63 strain insectZJ97544 hypothetical protein gene, complete cds	90.763	249	23	0	1	249	3486	3734	7.45e-90
WG0L-210525-14_B06_rnaviral_assembled_NODE_14796_length_425_cov_2.130682_g12724_i0	425	No	NA	1	0	1	Low-quality	Genome-fragment	0.36	AAI-based (medium-confidence)	0	1	no viral genes detected	WG0L-210525-14_B06_rnaviral_assembled	NC_049455.1	Shigella phage MK-13, complete genome	100	28	0	0	154	181	7757	7730	2.34e-05
WG0L-210525-14_B06_rnaviral_assembled_NODE_14796_length_425_cov_2.130682_g12724_i0	425	No	NA	1	0	1	Low-quality	Genome-fragment	0.36	AAI-based (medium-confidence)	0	1	no viral genes detected	WG0L-210525-14_B06_rnaviral_assembled	NC_019910.1	Salmonella phage SKML-39, complete genome	100	28	0	0	154	181	93496	93469	2.34e-05
WGOK-210401C_B06_rnaviral_assembled_NODE_13959_length_425_cov_1.849432_g12738_i0	425	No	NA	2	1	0	Low-quality	Genome-fragment	0.37	AAI-based (high-confidence)	0	1		WGOK-210401C_B06_rnaviral_assembled	NC_042093.1	Klebsiella phage Sugarland, complete genome	99.765	425	1	0	1	425	16183	16607	0
WGOK-210401C_B06_rnaviral_assembled_NODE_13959_length_425_cov_1.849432_g12738_i0	425	No	NA	2	1	0	Low-quality	Genome-fragment	0.37	AAI-based (high-confidence)	0	1		WGOK-210401C_B06_rnaviral_assembled	NC_041899.1	Klebsiella phage vB_Kpn_IME260, complete genome	94.787	422	22	0	1	422	15783	16204	0
SL505986_rnaviral_assembled_NODE_11245_length_424_cov_5.854701_g9378_i0	424	No	NA	1	0	0	Low-quality	Genome-fragment	0.83	AAI-based (high-confidence)	0	1	no viral genes detected	SL505986_rnaviral_assembled	NC_042044.1	Salmonella phage Melville, complete genome	90.278	72	6	1	330	401	63731	63661	1.37e-17
SL505986_rnaviral_assembled_NODE_11245_length_424_cov_5.854701_g9378_i0	424	No	NA	1	0	0	Low-quality	Genome-fragment	0.83	AAI-based (high-confidence)	0	1	no viral genes detected	SL505986_rnaviral_assembled	NC_026607.2	Salmonella phage STP4-a, complete genome	90.278	72	6	1	330	401	62518	62448	1.37e-17
SL505986_rnaviral_assembled_NODE_11245_length_424_cov_5.854701_g9378_i0	424	No	NA	1	0	0	Low-quality	Genome-fragment	0.83	AAI-based (high-confidence)	0	1	no viral genes detected	SL505986_rnaviral_assembled	NC_027344.1	Salmonella phage STML-198, complete genome	90.278	72	6	1	330	401	103837	103767	1.37e-17
SL505986_rnaviral_assembled_NODE_11245_length_424_cov_5.854701_g9378_i0	424	No	NA	1	0	0	Low-quality	Genome-fragment	0.83	AAI-based (high-confidence)	0	1	no viral genes detected	SL505986_rnaviral_assembled	NC_049440.1	Salmonella phage SenALZ1, complete genome	92.063	63	4	1	325	386	57904	57966	6.39e-16
SL505986_rnaviral_assembled_NODE_11245_length_424_cov_5.854701_g9378_i0	424	No	NA	1	0	0	Low-quality	Genome-fragment	0.83	AAI-based (high-confidence)	0	1	no viral genes detected	SL505986_rnaviral_assembled	NC_061421.1	Klebsiella phage vB_KpM_FBKp24, complete genome	94.231	52	2	1	331	382	43071	43021	3.85e-13
SL505986_rnaviral_assembled_NODE_11245_length_424_cov_5.854701_g9378_i0	424	No	NA	1	0	0	Low-quality	Genome-fragment	0.83	AAI-based (high-confidence)	0	1	no viral genes detected	SL505986_rnaviral_assembled	NC_061418.1	Klebsiella phage KpLz-2_45, complete genome	94.231	52	2	1	331	382	185053	185003	3.85e-13
SL505986_rnaviral_assembled_NODE_11245_length_424_cov_5.854701_g9378_i0	424	No	NA	1	0	0	Low-quality	Genome-fragment	0.83	AAI-based (high-confidence)	0	1	no viral genes detected	SL505986_rnaviral_assembled	NC_041917.1	Serratia phage BF, complete genome	90.741	54	2	3	320	373	290079	290129	2.32e-10
SL505988_rnaviral_assembled_NODE_13131_length_424_cov_1.549858_g11452_i0	424	No	NA	1	1	0	Low-quality	Genome-fragment	0.32	HMM-based (lower-bound)	0	1		SL505988_rnaviral_assembled	NC_003630.1	Pepper mild mottle virus, complete genome	99.292	424	3	0	1	424	4961	4538	0
SL506034_rnaviral_assembled_NODE_6716_length_424_cov_6.076923_g5937_i0	424	No	NA	1	1	0	Low-quality	Genome-fragment	6.64	AAI-based (high-confidence)	0	1		SL506034_rnaviral_assembled	NC_028478.1	Tomato brown rugose fruit virus isolate Tom1-Jo, complete genome	100	424	0	0	1	424	4915	5338	0
SL506042_rnaviral_assembled_NODE_7946_length_424_cov_2.390313_g6892_i0	424	No	NA	1	1	0	Low-quality	Genome-fragment	0.32	HMM-based (lower-bound)	0	1		SL506042_rnaviral_assembled	NC_003630.1	Pepper mild mottle virus, complete genome	99.764	424	1	0	1	424	3484	3061	0
SL506063_rnaviral_assembled_NODE_10748_length_424_cov_169.566952_g9276_i0	424	No	NA	1	0	0	Low-quality	Genome-fragment	1.08	AAI-based (high-confidence)	0	1	no viral genes detected	SL506063_rnaviral_assembled	NC_049448.1	Klebsiella phage ST437-OXA245phi4.1, complete genome	97.79	362	7	1	63	424	990	630	3.94e-177
SL506063_rnaviral_assembled_NODE_10748_length_424_cov_169.566952_g9276_i0	424	No	NA	1	0	0	Low-quality	Genome-fragment	1.08	AAI-based (high-confidence)	0	1	no viral genes detected	SL506063_rnaviral_assembled	NC_049448.1	Klebsiella phage ST437-OXA245phi4.1, complete genome	100	45	0	0	63	107	37556	37512	8.27e-15
SL506063_rnaviral_assembled_NODE_10748_length_424_cov_169.566952_g9276_i0	424	No	NA	1	0	0	Low-quality	Genome-fragment	1.08	AAI-based (high-confidence)	0	1	no viral genes detected	SL506063_rnaviral_assembled	NC_049454.1	Klebsiella phage ST15-OXA48phi14.1, complete genome	97.79	362	7	1	63	424	32850	33210	3.94e-177
SL506063_rnaviral_assembled_NODE_10748_length_424_cov_169.566952_g9276_i0	424	No	NA	1	0	0	Low-quality	Genome-fragment	1.08	AAI-based (high-confidence)	0	1	no viral genes detected	SL506063_rnaviral_assembled	NC_049342.1	Escherichia phage 500465-1, complete genome	95.868	363	12	3	63	424	30062	30422	1.86e-165
SL506063_rnaviral_assembled_NODE_10748_length_424_cov_169.566952_g9276_i0	424	No	NA	1	0	0	Low-quality	Genome-fragment	1.08	AAI-based (high-confidence)	0	1	no viral genes detected	SL506063_rnaviral_assembled	NC_047753.1	Salmonella phage SEN8, complete genome	100	45	0	0	63	107	25869	25913	8.27e-15
SL506063_rnaviral_assembled_NODE_10748_length_424_cov_169.566952_g9276_i0	424	No	NA	1	0	0	Low-quality	Genome-fragment	1.08	AAI-based (high-confidence)	0	1	no viral genes detected	SL506063_rnaviral_assembled	NC_047854.1	Cronobacter phage ESSI-2, complete genome	97.917	48	1	0	63	110	28024	27977	8.27e-15
SL506063_rnaviral_assembled_NODE_10748_length_424_cov_169.566952_g9276_i0	424	No	NA	1	0	0	Low-quality	Genome-fragment	1.08	AAI-based (high-confidence)	0	1	no viral genes detected	SL506063_rnaviral_assembled	NC_019488.1	Salmonella phage RE-2010, complete genome	100	45	0	0	63	107	40	84	8.27e-15
SL506063_rnaviral_assembled_NODE_10748_length_424_cov_169.566952_g9276_i0	424	No	NA	1	0	0	Low-quality	Genome-fragment	1.08	AAI-based (high-confidence)	0	1	no viral genes detected	SL506063_rnaviral_assembled	NC_019488.1	Salmonella phage RE-2010, complete genome	100	45	0	0	63	107	34073	34117	8.27e-15
SL506162_rnaviral_assembled_NODE_14394_length_424_cov_1.626781_g12544_i0	424	No	NA	1	0	0	Low-quality	Genome-fragment	0.18	AAI-based (medium-confidence)	0	1	no viral genes detected	SL506162_rnaviral_assembled	NC_049851.1	Burkholderia phage BcepSauron, complete genome	90	50	5	0	138	187	95108	95157	2.99e-09
SL506162_rnaviral_assembled_NODE_14394_length_424_cov_1.626781_g12544_i0	424	No	NA	1	0	0	Low-quality	Genome-fragment	0.18	AAI-based (medium-confidence)	0	1	no viral genes detected	SL506162_rnaviral_assembled	NC_049850.1	Burkholderia phage BcepSaruman, complete genome	90	50	5	0	138	187	95326	95375	2.99e-09
SL506269_rnaviral_assembled_NODE_6507_length_424_cov_3.803419_g5706_i0	424	No	NA	1	0	0	Low-quality	Genome-fragment	0.35	AAI-based (high-confidence)	0	1	no viral genes detected	SL506269_rnaviral_assembled	NC_042128.1	Escherichia phage RCS47, complete genome	100	424	0	0	1	424	16253	16676	0
SL506269_rnaviral_assembled_NODE_6507_length_424_cov_3.803419_g5706_i0	424	No	NA	1	0	0	Low-quality	Genome-fragment	0.35	AAI-based (high-confidence)	0	1	no viral genes detected	SL506269_rnaviral_assembled	NC_042128.1	Escherichia phage RCS47, complete genome	100	424	0	0	1	424	25070	25493	0
SL506284_rnaviral_assembled_NODE_10779_length_424_cov_3.763533_g8842_i0	424	No	NA	2	2	0	Low-quality	Genome-fragment	9.58	HMM-based (lower-bound)	0	1		SL506284_rnaviral_assembled	NC_001504.1	Melon necrotic spot virus, genome	96.934	424	13	0	1	424	2588	2165	0
SL506324_rnaviral_assembled_NODE_11658_length_424_cov_2.028490_g10538_i0	424	No	NA	1	0	0	Low-quality	Genome-fragment	0.24	AAI-based (medium-confidence)	0	1	no viral genes detected	SL506324_rnaviral_assembled	NC_054957.1	Ralstonia phage Eline, complete genome	97.183	71	2	0	146	216	6744	6814	6.3e-26
SL506395_rnaviral_assembled_NODE_14007_length_424_cov_2.133903_g12265_i0	424	No	NA	1	1	0	Low-quality	Genome-fragment	0.37	AAI-based (high-confidence)	0	1		SL506395_rnaviral_assembled	NC_047949.1	Aeromonas phage AhSzq-1, partial genome	90.625	416	39	0	1	416	105970	105555	5.24e-156
SL506395_rnaviral_assembled_NODE_14016_length_424_cov_1.227920_g12274_i0	424	No	NA	1	1	0	Low-quality	Genome-fragment	0.33	AAI-based (high-confidence)	0	1		SL506395_rnaviral_assembled	NC_047949.1	Aeromonas phage AhSzq-1, partial genome	99.052	422	4	0	1	422	87608	88029	0
SL506395_rnaviral_assembled_NODE_14016_length_424_cov_1.227920_g12274_i0	424	No	NA	1	1	0	Low-quality	Genome-fragment	0.33	AAI-based (high-confidence)	0	1		SL506395_rnaviral_assembled	NC_047950.1	Aeromonas phage AhSzw-1, complete genome	96.209	422	16	0	1	422	91164	91585	0
SL506418_rnaviral_assembled_NODE_8967_length_424_cov_3.059829_g7571_i0	424	No	NA	2	0	0	Low-quality	Genome-fragment	0.41	AAI-based (high-confidence)	0	1	no viral genes detected	SL506418_rnaviral_assembled	NC_062765.1	CrAss-like virus sp., complete genome	98.585	424	6	0	1	424	2855	2432	0
SL506444_rnaviral_assembled_NODE_13882_length_424_cov_1.350427_g12366_i0	424	No	NA	1	1	0	Low-quality	Genome-fragment	0.7	HMM-based (lower-bound)	0	1		SL506444_rnaviral_assembled	NC_042345.1	Phage Salvo, complete genome	98.109	423	8	0	2	424	49546	49124	0
WGOK-210514C_B06_rnaviral_assembled_NODE_11307_length_424_cov_2.259259_g10363_i0	424	No	NA	1	0	0	Low-quality	Genome-fragment	0.24	AAI-based (medium-confidence)	0	1	no viral genes detected	WGOK-210514C_B06_rnaviral_assembled	NC_042138.1	Klebsiella phage PMBT1 genome assembly, complete genome: monopartite	99.528	424	2	0	1	424	75297	74874	0
WGOK-210514C_B06_rnaviral_assembled_NODE_11307_length_424_cov_2.259259_g10363_i0	424	No	NA	1	0	0	Low-quality	Genome-fragment	0.24	AAI-based (medium-confidence)	0	1	no viral genes detected	WGOK-210514C_B06_rnaviral_assembled	NC_020080.1	Klebsiella phage KP27, complete genome	98.585	424	6	0	1	424	73353	72930	0
WGOK-210514C_B06_rnaviral_assembled_NODE_11307_length_424_cov_2.259259_g10363_i0	424	No	NA	1	0	0	Low-quality	Genome-fragment	0.24	AAI-based (medium-confidence)	0	1	no viral genes detected	WGOK-210514C_B06_rnaviral_assembled	NC_041980.1	Enterobacter phage phiEap-3, complete genome	98.349	424	7	0	1	424	74406	73983	0
WGOK-210514C_B06_rnaviral_assembled_NODE_11307_length_424_cov_2.259259_g10363_i0	424	No	NA	1	0	0	Low-quality	Genome-fragment	0.24	AAI-based (medium-confidence)	0	1	no viral genes detected	WGOK-210514C_B06_rnaviral_assembled	NC_014036.1	Klebsiella phage KP15, complete genome	98.349	424	7	0	1	424	73944	73521	0
WGOK-210514C_B06_rnaviral_assembled_NODE_11307_length_424_cov_2.259259_g10363_i0	424	No	NA	1	0	0	Low-quality	Genome-fragment	0.24	AAI-based (medium-confidence)	0	1	no viral genes detected	WGOK-210514C_B06_rnaviral_assembled	NC_028750.1	Klebsiella phage Matisse, complete genome	98.113	424	8	0	1	424	74932	74509	0
WGOK-210514C_B06_rnaviral_assembled_NODE_11307_length_424_cov_2.259259_g10363_i0	424	No	NA	1	0	0	Low-quality	Genome-fragment	0.24	AAI-based (medium-confidence)	0	1	no viral genes detected	WGOK-210514C_B06_rnaviral_assembled	NC_041981.1	Klebsiella phage Miro, complete genome	96.934	424	13	0	1	424	74608	74185	0
WGOK-210514C_B06_rnaviral_assembled_NODE_11307_length_424_cov_2.259259_g10363_i0	424	No	NA	1	0	0	Low-quality	Genome-fragment	0.24	AAI-based (medium-confidence)	0	1	no viral genes detected	WGOK-210514C_B06_rnaviral_assembled	NC_055712.1	Escherichia phage phT4A, partial genome	96.462	424	15	0	1	424	68768	68345	0
SL505980_rnaviral_assembled_NODE_14080_length_423_cov_3.925714_g12562_i0	423	No	NA	1	0	0	Low-quality	Genome-fragment	0.77	AAI-based (medium-confidence)	0	1	no viral genes detected	SL505980_rnaviral_assembled	NC_049451.1	Klebsiella phage ST147-VIM1phi7.1, complete genome	95.767	378	16	0	1	378	29132	28755	3.06e-173
SL505980_rnaviral_assembled_NODE_14080_length_423_cov_3.925714_g12562_i0	423	No	NA	1	0	0	Low-quality	Genome-fragment	0.77	AAI-based (medium-confidence)	0	1	no viral genes detected	SL505980_rnaviral_assembled	NC_049453.1	Klebsiella phage ST13-OXA48phi12.1, complete genome	95.767	378	16	0	1	378	5010	5387	3.06e-173
SL506000_rnaviral_assembled_NODE_9281_length_423_cov_1.728571_g7956_i0	423	No	NA	1	1	0	Low-quality	Genome-fragment	0.32	HMM-based (lower-bound)	0	1		SL506000_rnaviral_assembled	NC_003630.1	Pepper mild mottle virus, complete genome	98.1	421	8	0	3	423	2677	3097	0
SL506003_rnaviral_assembled_NODE_8313_length_423_cov_1.722857_g7081_i0	423	No	NA	1	1	0	Low-quality	Genome-fragment	0.32	HMM-based (lower-bound)	0	1		SL506003_rnaviral_assembled	NC_003630.1	Pepper mild mottle virus, complete genome	99.289	422	3	0	1	422	32	453	0
SL506026_rnaviral_assembled_NODE_8427_length_423_cov_2.705714_g7254_i0	423	No	NA	1	1	0	Low-quality	Genome-fragment	6.62	AAI-based (high-confidence)	0	1		SL506026_rnaviral_assembled	NC_003630.1	Pepper mild mottle virus, complete genome	97.872	423	9	0	1	423	5568	5146	0
SL506276_rnaviral_assembled_NODE_9185_length_423_cov_2.665714_g7868_i0	423	No	NA	1	0	0	Low-quality	Genome-fragment	0.17	AAI-based (medium-confidence)	0	1	no viral genes detected	SL506276_rnaviral_assembled	NC_028857.1	Citrobacter phage Merlin, complete genome	100	28	0	0	121	148	3244	3271	2.33e-05
SL506309_rnaviral_assembled_NODE_13101_length_423_cov_2.102857_g11215_i0	423	No	NA	1	0	0	Low-quality	Genome-fragment	0.35	AAI-based (high-confidence)	0	1	no viral genes detected	SL506309_rnaviral_assembled	NC_042128.1	Escherichia phage RCS47, complete genome	100	423	0	0	1	423	15999	16421	0
SL506309_rnaviral_assembled_NODE_13101_length_423_cov_2.102857_g11215_i0	423	No	NA	1	0	0	Low-quality	Genome-fragment	0.35	AAI-based (high-confidence)	0	1	no viral genes detected	SL506309_rnaviral_assembled	NC_042128.1	Escherichia phage RCS47, complete genome	100	423	0	0	1	423	24816	25238	0
SL506354_rnaviral_assembled_NODE_9978_length_423_cov_1.934286_g8629_i0	423	No	NA	1	1	0	Low-quality	Genome-fragment	6.62	AAI-based (high-confidence)	0	1		SL506354_rnaviral_assembled	NC_003630.1	Pepper mild mottle virus, complete genome	99.527	423	2	0	1	423	5557	5135	0
SL506359_rnaviral_assembled_NODE_8695_length_423_cov_2.105714_g7404_i0	423	No	NA	1	1	0	Low-quality	Genome-fragment	0.32	HMM-based (lower-bound)	0	1		SL506359_rnaviral_assembled	NC_003630.1	Pepper mild mottle virus, complete genome	98.109	423	8	0	1	423	2598	3020	0
SL506393_rnaviral_assembled_NODE_6741_length_423_cov_1.360000_g5754_i0	423	No	NA	1	0	0	Low-quality	Genome-fragment	0.42	AAI-based (high-confidence)	0	1	no viral genes detected	SL506393_rnaviral_assembled	NC_062765.1	CrAss-like virus sp., complete genome	95.745	423	18	0	1	423	99465	99887	0
WG0A-210518-14_B06_rnaviral_assembled_NODE_9536_length_423_cov_3.382857_g8011_i0	423	No	NA	2	2	0	Low-quality	Genome-fragment	6.6	AAI-based (high-confidence)	0	1		WG0A-210518-14_B06_rnaviral_assembled	NC_028478.1	Tomato brown rugose fruit virus isolate Tom1-Jo, complete genome	99.764	423	1	0	1	423	6002	5580	0
WG0L-210608-14_B06_rnaviral_assembled_NODE_10399_length_423_cov_2.031429_g8843_i0	423	No	NA	1	1	0	Low-quality	Genome-fragment	0.32	HMM-based (lower-bound)	0	1		WG0L-210608-14_B06_rnaviral_assembled	NC_003630.1	Pepper mild mottle virus, complete genome	98.345	423	7	0	1	423	4114	3692	0
WG0P-210525-14_B06_rnaviral_assembled_NODE_16060_length_423_cov_2.328571_g13404_i0	423	No	NA	1	0	0	Low-quality	Genome-fragment	0.38	AAI-based (high-confidence)	0	1	no viral genes detected	WG0P-210525-14_B06_rnaviral_assembled	NC_048045.1	Caulobacter phage CcrBL10, complete genome	90.741	54	5	0	177	230	160175	160122	1.79e-11
WGOK-210401C_B06_rnaviral_assembled_NODE_14078_length_423_cov_2.168571_g12857_i0	423	No	NA	1	1	0	Low-quality	Genome-fragment	0.79	AAI-based (high-confidence)	0	1		WGOK-210401C_B06_rnaviral_assembled	NC_025459.1	Aeromonas phage pAh6-C, complete genome	92.199	423	33	0	1	423	9680	9258	6.62e-170
WM08-210525-14_B06_rnaviral_assembled_NODE_15892_length_423_cov_3.420000_g14152_i0	423	No	NA	1	1	0	Low-quality	Genome-fragment	0.32	HMM-based (lower-bound)	0	1		WM08-210525-14_B06_rnaviral_assembled	NC_002692.1	Tomato mosaic virus, complete genome	98.818	423	5	0	1	423	3471	3049	0
WM08-210608-14_B06_rnaviral_assembled_NODE_10433_length_423_cov_2.031429_g8926_i0	423	No	NA	1	1	0	Low-quality	Genome-fragment	0.32	HMM-based (lower-bound)	0	1		WM08-210608-14_B06_rnaviral_assembled	NC_003630.1	Pepper mild mottle virus, complete genome	99.291	423	3	0	1	423	2609	3031	0
SL506030_rnaviral_assembled_NODE_12281_length_422_cov_1.848138_g10223_i0	422	No	NA	1	1	0	Low-quality	Genome-fragment	0.32	HMM-based (lower-bound)	0	1		SL506030_rnaviral_assembled	NC_001801.1	Cucumber green mottle mosaic virus, complete genome	96.437	421	15	0	1	421	3043	2623	0
SL506042_rnaviral_assembled_NODE_7988_length_422_cov_1.670487_g6934_i0	422	No	NA	1	1	0	Low-quality	Genome-fragment	0.32	HMM-based (lower-bound)	0	1		SL506042_rnaviral_assembled	NC_001367.1	Tobacco mosaic virus, complete genome	90.453	419	40	0	2	420	4542	4960	5.22e-156
SL506206_rnaviral_assembled_NODE_19865_length_422_cov_2.263610_g17636_i0	422	No	NA	1	1	0	Low-quality	Genome-fragment	0.32	HMM-based (lower-bound)	0	1		SL506206_rnaviral_assembled	NC_002692.1	Tomato mosaic virus, complete genome	99.289	422	3	0	1	422	4670	4249	0
SL506251_rnaviral_assembled_NODE_8400_length_422_cov_4.065903_g7121_i0	422	No	NA	1	1	0	Low-quality	Genome-fragment	6.6	AAI-based (high-confidence)	0	1		SL506251_rnaviral_assembled	NC_003630.1	Pepper mild mottle virus, complete genome	99.763	422	1	0	1	422	5109	5530	0
SL506276_rnaviral_assembled_NODE_9222_length_422_cov_1.461318_g7905_i0	422	No	NA	1	1	0	Low-quality	Genome-fragment	6.61	AAI-based (high-confidence)	0	1		SL506276_rnaviral_assembled	NC_003630.1	Pepper mild mottle virus, complete genome	99.526	422	2	0	1	422	4929	5350	0
SL506296_rnaviral_assembled_NODE_7354_length_422_cov_5.487106_g6421_i0	422	No	NA	1	1	0	Low-quality	Genome-fragment	6.59	AAI-based (high-confidence)	0	1		SL506296_rnaviral_assembled	NC_002692.1	Tomato mosaic virus, complete genome	99.526	422	2	0	1	422	5590	5169	0
SL506314_rnaviral_assembled_NODE_13059_length_422_cov_3.212034_g11076_i0	422	No	NA	1	1	0	Low-quality	Genome-fragment	6.62	AAI-based (high-confidence)	0	1		SL506314_rnaviral_assembled	NC_002692.1	Tomato mosaic virus, complete genome	99.526	422	2	0	1	422	5588	5167	0
SL506322_rnaviral_assembled_NODE_9312_length_422_cov_1.679083_g8140_i0	422	No	NA	1	0	0	Low-quality	Genome-fragment	0.39	AAI-based (high-confidence)	0	1	no viral genes detected	SL506322_rnaviral_assembled	NC_024711.1	Uncultured crAssphage, complete genome	98.104	422	8	0	1	422	14547	14126	0
SL506322_rnaviral_assembled_NODE_9312_length_422_cov_1.679083_g8140_i0	422	No	NA	1	0	0	Low-quality	Genome-fragment	0.39	AAI-based (high-confidence)	0	1	no viral genes detected	SL506322_rnaviral_assembled	NC_062771.1	CrAss-like virus sp., complete genome	90.686	408	38	0	15	422	52436	52843	3.14e-153
SL506392_rnaviral_assembled_NODE_12844_length_422_cov_1.498567_g11292_i0	422	No	NA	1	0	0	Low-quality	Genome-fragment	0.42	AAI-based (high-confidence)	0	1	no viral genes detected	SL506392_rnaviral_assembled	NC_055893.1	CrAssphage cr4_1, complete genome	100	37	0	0	386	422	51789	51753	2.3e-10
SL506406_rnaviral_assembled_NODE_13185_length_422_cov_1.756447_g11414_i0	422	No	NA	1	0	0	Low-quality	Genome-fragment	1.07	AAI-based (medium-confidence)	0	1	no viral genes detected	SL506406_rnaviral_assembled	NC_048722.1	Streptomyces phage Wofford, complete genome	100	36	0	0	363	398	95076	95041	8.28e-10
WGOK-210524_B06_rnaviral_assembled_NODE_22720_length_422_cov_1.558739_g20510_i0	422	No	NA	1	1	0	Low-quality	Genome-fragment	0.99	AAI-based (high-confidence)	0	1		WGOK-210524_B06_rnaviral_assembled	NC_027994.1	Escherichia phage K1H, complete genome	96.912	421	13	0	2	422	7659	7239	0
SL506024_rnaviral_assembled_NODE_11066_length_421_cov_3.293103_g9354_i0	421	No	NA	1	1	0	Low-quality	Genome-fragment	3.65	HMM-based (lower-bound)	0	1		SL506024_rnaviral_assembled	NC_001801.1	Cucumber green mottle mosaic virus, complete genome	99.523	419	2	0	2	420	5427	5845	0
SL506035_rnaviral_assembled_NODE_10148_length_421_cov_4.252874_g8670_i0	421	No	NA	1	1	0	Low-quality	Genome-fragment	0.32	HMM-based (lower-bound)	0	1		SL506035_rnaviral_assembled	NC_002692.1	Tomato mosaic virus, complete genome	98.1	421	8	0	1	421	2910	3330	0
SL506046_rnaviral_assembled_NODE_9920_length_421_cov_1.681034_g8767_i0	421	No	NA	1	0	0	Low-quality	Genome-fragment	0.3	AAI-based (medium-confidence)	0	1	no viral genes detected	SL506046_rnaviral_assembled	NC_006273.2	Human herpesvirus 5 strain Merlin, complete genome	96.774	31	1	0	13	43	61957	61927	2.31e-05
SL506195_rnaviral_assembled_NODE_12446_length_421_cov_4.445402_g10827_i0	421	No	NA	1	1	0	Low-quality	Genome-fragment	0.32	HMM-based (lower-bound)	0	1		SL506195_rnaviral_assembled	NC_001801.1	Cucumber green mottle mosaic virus, complete genome	97.387	421	11	0	1	421	2373	2793	0
SL506354_rnaviral_assembled_NODE_10009_length_421_cov_215.885057_g8660_i0	421	No	NA	1	0	0	Low-quality	Genome-fragment	1.07	AAI-based (high-confidence)	0	1	no viral genes detected	SL506354_rnaviral_assembled	NC_049448.1	Klebsiella phage ST437-OXA245phi4.1, complete genome	97.534	365	8	1	4	368	629	992	3.91e-177
SL506354_rnaviral_assembled_NODE_10009_length_421_cov_215.885057_g8660_i0	421	No	NA	1	0	0	Low-quality	Genome-fragment	1.07	AAI-based (high-confidence)	0	1	no viral genes detected	SL506354_rnaviral_assembled	NC_049448.1	Klebsiella phage ST437-OXA245phi4.1, complete genome	97.98	99	2	0	322	420	37512	37610	1.7e-41
SL506354_rnaviral_assembled_NODE_10009_length_421_cov_215.885057_g8660_i0	421	No	NA	1	0	0	Low-quality	Genome-fragment	1.07	AAI-based (high-confidence)	0	1	no viral genes detected	SL506354_rnaviral_assembled	NC_049454.1	Klebsiella phage ST15-OXA48phi14.1, complete genome	97.534	365	8	1	4	368	33211	32848	3.91e-177
SL506354_rnaviral_assembled_NODE_10009_length_421_cov_215.885057_g8660_i0	421	No	NA	1	0	0	Low-quality	Genome-fragment	1.07	AAI-based (high-confidence)	0	1	no viral genes detected	SL506354_rnaviral_assembled	NC_049342.1	Escherichia phage 500465-1, complete genome	95.628	366	13	3	4	368	30423	30060	1.85e-165
SL506354_rnaviral_assembled_NODE_10009_length_421_cov_215.885057_g8660_i0	421	No	NA	1	0	0	Low-quality	Genome-fragment	1.07	AAI-based (high-confidence)	0	1	no viral genes detected	SL506354_rnaviral_assembled	NC_047753.1	Salmonella phage SEN8, complete genome	100	47	0	0	322	368	25913	25867	6.34e-16
SL506354_rnaviral_assembled_NODE_10009_length_421_cov_215.885057_g8660_i0	421	No	NA	1	0	0	Low-quality	Genome-fragment	1.07	AAI-based (high-confidence)	0	1	no viral genes detected	SL506354_rnaviral_assembled	NC_047854.1	Cronobacter phage ESSI-2, complete genome	98	50	1	0	319	368	27977	28026	6.34e-16
SL506354_rnaviral_assembled_NODE_10009_length_421_cov_215.885057_g8660_i0	421	No	NA	1	0	0	Low-quality	Genome-fragment	1.07	AAI-based (high-confidence)	0	1	no viral genes detected	SL506354_rnaviral_assembled	NC_019488.1	Salmonella phage RE-2010, complete genome	100	47	0	0	322	368	84	38	6.34e-16
SL506354_rnaviral_assembled_NODE_10009_length_421_cov_215.885057_g8660_i0	421	No	NA	1	0	0	Low-quality	Genome-fragment	1.07	AAI-based (high-confidence)	0	1	no viral genes detected	SL506354_rnaviral_assembled	NC_019488.1	Salmonella phage RE-2010, complete genome	100	47	0	0	322	368	34117	34071	6.34e-16
SL506384_rnaviral_assembled_NODE_13534_length_421_cov_1.468391_g11387_i0	421	No	NA	1	1	0	Low-quality	Genome-fragment	0.32	HMM-based (lower-bound)	0	1		SL506384_rnaviral_assembled	NC_003630.1	Pepper mild mottle virus, complete genome	95.962	421	17	0	1	421	4092	3672	0
SL506437_rnaviral_assembled_NODE_11797_length_421_cov_2.528736_g10127_i0	421	No	NA	1	1	0	Low-quality	Genome-fragment	9.81	HMM-based (lower-bound)	0	1		SL506437_rnaviral_assembled	NC_019453.1	Caulobacter phage phiCb5, complete genome	93.556	419	27	0	3	421	2818	2400	1.09e-177
WC0Dc-210608-14_B06_rnaviral_assembled_NODE_14383_length_421_cov_1.873563_g11998_i0	421	No	NA	1	1	0	Low-quality	Genome-fragment	0.32	HMM-based (lower-bound)	0	1		WC0Dc-210608-14_B06_rnaviral_assembled	NC_001801.1	Cucumber green mottle mosaic virus, complete genome	98.1	421	8	0	1	421	4332	4752	0
WGOK-210503C_B06_rnaviral_assembled_NODE_13569_length_421_cov_1.810345_g12232_i0	421	No	NA	2	2	0	Low-quality	Genome-fragment	0.36	AAI-based (high-confidence)	0	1		WGOK-210503C_B06_rnaviral_assembled	NC_047949.1	Aeromonas phage AhSzq-1, partial genome	99.287	421	3	0	1	421	94362	93942	0
WGOK-210503C_B06_rnaviral_assembled_NODE_13569_length_421_cov_1.810345_g12232_i0	421	No	NA	2	2	0	Low-quality	Genome-fragment	0.36	AAI-based (high-confidence)	0	1		WGOK-210503C_B06_rnaviral_assembled	NC_047950.1	Aeromonas phage AhSzw-1, complete genome	95.227	419	20	0	1	419	97918	97500	0
WGOK-210514C_B06_rnaviral_assembled_NODE_11466_length_421_cov_1.103448_g10522_i0	421	No	NA	1	0	0	Low-quality	Genome-fragment	0.36	AAI-based (high-confidence)	0	1	no viral genes detected	WGOK-210514C_B06_rnaviral_assembled	NC_047949.1	Aeromonas phage AhSzq-1, partial genome	96.86	414	13	0	3	416	46036	46449	0
WGOK-210514C_B06_rnaviral_assembled_NODE_11466_length_421_cov_1.103448_g10522_i0	421	No	NA	1	0	0	Low-quality	Genome-fragment	0.36	AAI-based (high-confidence)	0	1	no viral genes detected	WGOK-210514C_B06_rnaviral_assembled	NC_047950.1	Aeromonas phage AhSzw-1, complete genome	94.203	414	24	0	3	416	43305	43718	6.5e-180
SL506000_rnaviral_assembled_NODE_9353_length_420_cov_5.345821_g8028_i0	420	No	NA	1	1	0	Low-quality	Genome-fragment	0.26	AAI-based (high-confidence)	0	1		SL506000_rnaviral_assembled	NC_015457.1	Shigella phage Shfl2, complete genome	93.583	187	11	1	217	402	59983	59797	3.5e-73
SL506000_rnaviral_assembled_NODE_9353_length_420_cov_5.345821_g8028_i0	420	No	NA	1	1	0	Low-quality	Genome-fragment	0.26	AAI-based (high-confidence)	0	1		SL506000_rnaviral_assembled	NC_025419.1	Enterobacteria phage RB3, complete genome	93.583	187	11	1	217	402	61151	60965	3.5e-73
SL506000_rnaviral_assembled_NODE_9353_length_420_cov_5.345821_g8028_i0	420	No	NA	1	1	0	Low-quality	Genome-fragment	0.26	AAI-based (high-confidence)	0	1		SL506000_rnaviral_assembled	NC_055713.1	Shigella phage KNP5, genome	93.048	187	12	1	217	402	64286	64100	1.63e-71
SL506000_rnaviral_assembled_NODE_9353_length_420_cov_5.345821_g8028_i0	420	No	NA	1	1	0	Low-quality	Genome-fragment	0.26	AAI-based (high-confidence)	0	1		SL506000_rnaviral_assembled	NC_041919.1	Escherichia phage HP3, complete genome	93.048	187	12	1	217	402	96571	96757	1.63e-71
SL506000_rnaviral_assembled_NODE_9353_length_420_cov_5.345821_g8028_i0	420	No	NA	1	1	0	Low-quality	Genome-fragment	0.26	AAI-based (high-confidence)	0	1		SL506000_rnaviral_assembled	NC_054945.1	Yersinia phage vB_YepM_ZN18, complete genome	93.048	187	12	1	217	402	116559	116373	1.63e-71
SL506000_rnaviral_assembled_NODE_9353_length_420_cov_5.345821_g8028_i0	420	No	NA	1	1	0	Low-quality	Genome-fragment	0.26	AAI-based (high-confidence)	0	1		SL506000_rnaviral_assembled	NC_054914.1	Escherichia phage vB_EcoM-fFiEco06, complete genome	93.048	187	12	1	217	402	62037	61851	1.63e-71
SL506000_rnaviral_assembled_NODE_9353_length_420_cov_5.345821_g8028_i0	420	No	NA	1	1	0	Low-quality	Genome-fragment	0.26	AAI-based (high-confidence)	0	1		SL506000_rnaviral_assembled	NC_055723.1	Yersinia phage fPS-90 genome assembly, chromosome: I	93.048	187	12	1	217	402	62633	62447	1.63e-71
SL506000_rnaviral_assembled_NODE_9353_length_420_cov_5.345821_g8028_i0	420	No	NA	1	1	0	Low-quality	Genome-fragment	0.26	AAI-based (high-confidence)	0	1		SL506000_rnaviral_assembled	NC_042039.1	Shigella phage Sf22, complete genome	93.048	187	12	1	217	402	6849	6663	1.63e-71
SL506000_rnaviral_assembled_NODE_9353_length_420_cov_5.345821_g8028_i0	420	No	NA	1	1	0	Low-quality	Genome-fragment	0.26	AAI-based (high-confidence)	0	1		SL506000_rnaviral_assembled	NC_054935.2	Escherichia phage YUEEL01, complete genome	93.048	187	12	1	217	402	75526	75712	1.63e-71
SL506000_rnaviral_assembled_NODE_9353_length_420_cov_5.345821_g8028_i0	420	No	NA	1	1	0	Low-quality	Genome-fragment	0.26	AAI-based (high-confidence)	0	1		SL506000_rnaviral_assembled	NC_054942.1	Shigella phage SH7, complete genome	93.048	187	12	1	217	402	59446	59260	1.63e-71
SL506000_rnaviral_assembled_NODE_9353_length_420_cov_5.345821_g8028_i0	420	No	NA	1	1	0	Low-quality	Genome-fragment	0.26	AAI-based (high-confidence)	0	1		SL506000_rnaviral_assembled	NC_054929.1	Escherichia phage PE37, complete genome	93.048	187	12	1	217	402	102126	102312	1.63e-71
SL506000_rnaviral_assembled_NODE_9353_length_420_cov_5.345821_g8028_i0	420	No	NA	1	1	0	Low-quality	Genome-fragment	0.26	AAI-based (high-confidence)	0	1		SL506000_rnaviral_assembled	NC_054902.1	Enterobacteria phage Aplg8, complete genome	93.048	187	12	1	217	402	6519	6333	1.63e-71
SL506000_rnaviral_assembled_NODE_9353_length_420_cov_5.345821_g8028_i0	420	No	NA	1	1	0	Low-quality	Genome-fragment	0.26	AAI-based (high-confidence)	0	1		SL506000_rnaviral_assembled	NC_054905.1	Enterobacteria phage Kha5h, complete genome	93.048	187	12	1	217	402	86137	85951	1.63e-71
SL506000_rnaviral_assembled_NODE_9353_length_420_cov_5.345821_g8028_i0	420	No	NA	1	1	0	Low-quality	Genome-fragment	0.26	AAI-based (high-confidence)	0	1		SL506000_rnaviral_assembled	NC_025829.1	Shigella phage pSs-1, complete genome	93.048	187	12	1	217	402	65279	65093	1.63e-71
SL506000_rnaviral_assembled_NODE_9353_length_420_cov_5.345821_g8028_i0	420	No	NA	1	1	0	Low-quality	Genome-fragment	0.26	AAI-based (high-confidence)	0	1		SL506000_rnaviral_assembled	NC_019503.1	Enterobacteria phage ime09, complete genome	93.048	187	12	1	217	402	60253	60067	1.63e-71
SL506000_rnaviral_assembled_NODE_9353_length_420_cov_5.345821_g8028_i0	420	No	NA	1	1	0	Low-quality	Genome-fragment	0.26	AAI-based (high-confidence)	0	1		SL506000_rnaviral_assembled	NC_027983.1	Enterobacteria phage AR1 DNA, complete genome	93.048	187	12	1	217	402	60948	60762	1.63e-71
SL506000_rnaviral_assembled_NODE_9353_length_420_cov_5.345821_g8028_i0	420	No	NA	1	1	0	Low-quality	Genome-fragment	0.26	AAI-based (high-confidence)	0	1		SL506000_rnaviral_assembled	NC_055709.1	Escherichia phage phiE142, complete genome	92.553	188	13	1	217	403	75183	74996	2.11e-70
SL506000_rnaviral_assembled_NODE_9353_length_420_cov_5.345821_g8028_i0	420	No	NA	1	1	0	Low-quality	Genome-fragment	0.26	AAI-based (high-confidence)	0	1		SL506000_rnaviral_assembled	NC_041864.1	Escherichia coli O157 typing phage 6, complete genome	92.553	188	13	1	217	403	80065	79878	2.11e-70
SL506000_rnaviral_assembled_NODE_9353_length_420_cov_5.345821_g8028_i0	420	No	NA	1	1	0	Low-quality	Genome-fragment	0.26	AAI-based (high-confidence)	0	1		SL506000_rnaviral_assembled	NC_041863.1	Escherichia coli O157 typing phage 3, complete genome	92.553	188	13	1	217	403	88668	88855	2.11e-70
SL506000_rnaviral_assembled_NODE_9353_length_420_cov_5.345821_g8028_i0	420	No	NA	1	1	0	Low-quality	Genome-fragment	0.26	AAI-based (high-confidence)	0	1		SL506000_rnaviral_assembled	NC_024124.2	Escherichia phage vB_EcoM_JS09, complete genome	92.553	188	13	1	217	403	108419	108606	2.11e-70
SL506000_rnaviral_assembled_NODE_9353_length_420_cov_5.345821_g8028_i0	420	No	NA	1	1	0	Low-quality	Genome-fragment	0.26	AAI-based (high-confidence)	0	1		SL506000_rnaviral_assembled	NC_004928.1	Enterobacteria phage RB69, complete genome	92.553	188	13	1	217	403	62245	62058	2.11e-70
SL506000_rnaviral_assembled_NODE_9353_length_420_cov_5.345821_g8028_i0	420	No	NA	1	1	0	Low-quality	Genome-fragment	0.26	AAI-based (high-confidence)	0	1		SL506000_rnaviral_assembled	NC_054927.1	Escherichia phage vB_EcoM_Ozark, complete genome	92.513	187	13	1	217	402	62376	62190	7.57e-70
SL506000_rnaviral_assembled_NODE_9353_length_420_cov_5.345821_g8028_i0	420	No	NA	1	1	0	Low-quality	Genome-fragment	0.26	AAI-based (high-confidence)	0	1		SL506000_rnaviral_assembled	NC_054901.1	Citrobacter phage PhiZZ23, complete genome	92.513	187	13	1	217	402	63218	63032	7.57e-70
SL506000_rnaviral_assembled_NODE_9353_length_420_cov_5.345821_g8028_i0	420	No	NA	1	1	0	Low-quality	Genome-fragment	0.26	AAI-based (high-confidence)	0	1		SL506000_rnaviral_assembled	NC_054937.1	Salmonella phage pSe_SNUABM_01, complete genome	92.513	187	13	1	217	402	63281	63095	7.57e-70
SL506000_rnaviral_assembled_NODE_9353_length_420_cov_5.345821_g8028_i0	420	No	NA	1	1	0	Low-quality	Genome-fragment	0.26	AAI-based (high-confidence)	0	1		SL506000_rnaviral_assembled	NC_054917.1	Escherichia phage vB_EcoM_G50, complete genome	92.513	187	13	1	217	402	61378	61192	7.57e-70
SL506000_rnaviral_assembled_NODE_9353_length_420_cov_5.345821_g8028_i0	420	No	NA	1	1	0	Low-quality	Genome-fragment	0.26	AAI-based (high-confidence)	0	1		SL506000_rnaviral_assembled	NC_054923.1	Escherichia phage KIT03 DNA, complete sequence	92.935	184	12	1	220	402	61286	61103	7.57e-70
SL506000_rnaviral_assembled_NODE_9353_length_420_cov_5.345821_g8028_i0	420	No	NA	1	1	0	Low-quality	Genome-fragment	0.26	AAI-based (high-confidence)	0	1		SL506000_rnaviral_assembled	NC_054916.1	Escherichia phage vB_EcoM-G28, complete genome	92.513	187	13	1	217	402	63641	63455	7.57e-70
SL506000_rnaviral_assembled_NODE_9353_length_420_cov_5.345821_g8028_i0	420	No	NA	1	1	0	Low-quality	Genome-fragment	0.26	AAI-based (high-confidence)	0	1		SL506000_rnaviral_assembled	NC_054930.1	Escherichia phage PP01 DNA, complete sequence	92.513	187	13	1	217	402	62564	62378	7.57e-70
SL506000_rnaviral_assembled_NODE_9353_length_420_cov_5.345821_g8028_i0	420	No	NA	1	1	0	Low-quality	Genome-fragment	0.26	AAI-based (high-confidence)	0	1		SL506000_rnaviral_assembled	NC_054943.1	Yersinia phage fPS-2 genome assembly, chromosome: I	92.513	187	13	1	217	402	62274	62088	7.57e-70
SL506000_rnaviral_assembled_NODE_9353_length_420_cov_5.345821_g8028_i0	420	No	NA	1	1	0	Low-quality	Genome-fragment	0.26	AAI-based (high-confidence)	0	1		SL506000_rnaviral_assembled	NC_054909.1	Escherichia phage EC121, partial genome	92.513	187	13	1	217	402	62207	62021	7.57e-70
SL506000_rnaviral_assembled_NODE_9353_length_420_cov_5.345821_g8028_i0	420	No	NA	1	1	0	Low-quality	Genome-fragment	0.26	AAI-based (high-confidence)	0	1		SL506000_rnaviral_assembled	NC_054941.1	Shigella phage Sf23, complete genome	92.513	187	13	1	217	402	150840	150654	7.57e-70
SL506000_rnaviral_assembled_NODE_9353_length_420_cov_5.345821_g8028_i0	420	No	NA	1	1	0	Low-quality	Genome-fragment	0.26	AAI-based (high-confidence)	0	1		SL506000_rnaviral_assembled	NC_012638.1	Enterobacteria phage RB14, complete genome	92.513	187	13	1	217	402	61143	60957	7.57e-70
SL506000_rnaviral_assembled_NODE_9353_length_420_cov_5.345821_g8028_i0	420	No	NA	1	1	0	Low-quality	Genome-fragment	0.26	AAI-based (high-confidence)	0	1		SL506000_rnaviral_assembled	NC_031103.1	Escherichia phage vB_EcoM-UFV13, complete genome	92.513	187	13	1	217	402	60489	60303	7.57e-70
SL506000_rnaviral_assembled_NODE_9353_length_420_cov_5.345821_g8028_i0	420	No	NA	1	1	0	Low-quality	Genome-fragment	0.26	AAI-based (high-confidence)	0	1		SL506000_rnaviral_assembled	NC_028448.1	Escherichia phage slur14, complete genome	92.513	187	13	1	217	402	3988	3802	7.57e-70
SL506000_rnaviral_assembled_NODE_9353_length_420_cov_5.345821_g8028_i0	420	No	NA	1	1	0	Low-quality	Genome-fragment	0.26	AAI-based (high-confidence)	0	1		SL506000_rnaviral_assembled	NC_042129.1	Escherichia phage slur03, complete genome	92.513	187	13	1	217	402	108352	108538	7.57e-70
SL506000_rnaviral_assembled_NODE_9353_length_420_cov_5.345821_g8028_i0	420	No	NA	1	1	0	Low-quality	Genome-fragment	0.26	AAI-based (high-confidence)	0	1		SL506000_rnaviral_assembled	NC_019505.1	Escherichia phage wV7, complete genome	92.513	187	13	1	217	402	61270	61084	7.57e-70
SL506000_rnaviral_assembled_NODE_9353_length_420_cov_5.345821_g8028_i0	420	No	NA	1	1	0	Low-quality	Genome-fragment	0.26	AAI-based (high-confidence)	0	1		SL506000_rnaviral_assembled	NC_025448.1	Enterobacteria phage RB27, complete genome	92.513	187	13	1	217	402	60656	60470	7.57e-70
SL506000_rnaviral_assembled_NODE_9353_length_420_cov_5.345821_g8028_i0	420	No	NA	1	1	0	Low-quality	Genome-fragment	0.26	AAI-based (high-confidence)	0	1		SL506000_rnaviral_assembled	NC_027979.1	Enterobacteria phage RB68, complete genome	92.513	187	13	1	217	402	63323	63137	7.57e-70
SL506000_rnaviral_assembled_NODE_9353_length_420_cov_5.345821_g8028_i0	420	No	NA	1	1	0	Low-quality	Genome-fragment	0.26	AAI-based (high-confidence)	0	1		SL506000_rnaviral_assembled	NC_012635.1	Enterobacteria phage RB51, complete genome	92.513	187	13	1	217	402	63323	63137	7.57e-70
SL506000_rnaviral_assembled_NODE_9353_length_420_cov_5.345821_g8028_i0	420	No	NA	1	1	0	Low-quality	Genome-fragment	0.26	AAI-based (high-confidence)	0	1		SL506000_rnaviral_assembled	NC_041920.1	Escherichia phage phiEC1, complete genome	92.021	188	14	1	217	403	72186	71999	9.79e-69
SL506000_rnaviral_assembled_NODE_9353_length_420_cov_5.345821_g8028_i0	420	No	NA	1	1	0	Low-quality	Genome-fragment	0.26	AAI-based (high-confidence)	0	1		SL506000_rnaviral_assembled	NC_054913.1	Escherichia phage F2, complete genome	92.021	188	14	1	217	403	166562	166749	9.79e-69
SL506000_rnaviral_assembled_NODE_9353_length_420_cov_5.345821_g8028_i0	420	No	NA	1	1	0	Low-quality	Genome-fragment	0.26	AAI-based (high-confidence)	0	1		SL506000_rnaviral_assembled	NC_055781.1	Escherichia phage p000v, complete genome	92.021	188	14	1	217	403	89254	89441	9.79e-69
SL506000_rnaviral_assembled_NODE_9353_length_420_cov_5.345821_g8028_i0	420	No	NA	1	1	0	Low-quality	Genome-fragment	0.26	AAI-based (high-confidence)	0	1		SL506000_rnaviral_assembled	NC_055718.1	Escherichia phage phiC120, complete genome	92.021	188	14	1	217	403	151356	151169	9.79e-69
SL506000_rnaviral_assembled_NODE_9353_length_420_cov_5.345821_g8028_i0	420	No	NA	1	1	0	Low-quality	Genome-fragment	0.26	AAI-based (high-confidence)	0	1		SL506000_rnaviral_assembled	NC_055708.1	Enterobacteria phage ATK47, complete genome	92.021	188	14	1	217	403	111128	111315	9.79e-69
SL506000_rnaviral_assembled_NODE_9353_length_420_cov_5.345821_g8028_i0	420	No	NA	1	1	0	Low-quality	Genome-fragment	0.26	AAI-based (high-confidence)	0	1		SL506000_rnaviral_assembled	NC_025830.1	Escherichia phage Av-05, complete genome	92.021	188	14	1	217	403	109103	109290	9.79e-69
SL506000_rnaviral_assembled_NODE_9353_length_420_cov_5.345821_g8028_i0	420	No	NA	1	1	0	Low-quality	Genome-fragment	0.26	AAI-based (high-confidence)	0	1		SL506000_rnaviral_assembled	NC_054938.1	Serratia phage PhiZZ30, complete genome	91.979	187	14	1	217	402	62077	61891	3.52e-68
SL506000_rnaviral_assembled_NODE_9353_length_420_cov_5.345821_g8028_i0	420	No	NA	1	1	0	Low-quality	Genome-fragment	0.26	AAI-based (high-confidence)	0	1		SL506000_rnaviral_assembled	NC_054900.1	Citrobacter phage PhiZZ6, complete genome	91.979	187	14	1	217	402	60797	60611	3.52e-68
SL506000_rnaviral_assembled_NODE_9353_length_420_cov_5.345821_g8028_i0	420	No	NA	1	1	0	Low-quality	Genome-fragment	0.26	AAI-based (high-confidence)	0	1		SL506000_rnaviral_assembled	NC_055831.1	Phage NBEco003, complete genome	91.979	187	14	1	217	402	105824	106010	3.52e-68
SL506000_rnaviral_assembled_NODE_9353_length_420_cov_5.345821_g8028_i0	420	No	NA	1	1	0	Low-quality	Genome-fragment	0.26	AAI-based (high-confidence)	0	1		SL506000_rnaviral_assembled	NC_054933.1	Escherichia phage teqhad, complete genome	91.979	187	14	1	217	402	67866	67680	3.52e-68
SL506000_rnaviral_assembled_NODE_9353_length_420_cov_5.345821_g8028_i0	420	No	NA	1	1	0	Low-quality	Genome-fragment	0.26	AAI-based (high-confidence)	0	1		SL506000_rnaviral_assembled	NC_054915.1	Escherichia phage vB_EcoM_G8, complete genome	91.979	187	14	1	217	402	61282	61096	3.52e-68
SL506000_rnaviral_assembled_NODE_9353_length_420_cov_5.345821_g8028_i0	420	No	NA	1	1	0	Low-quality	Genome-fragment	0.26	AAI-based (high-confidence)	0	1		SL506000_rnaviral_assembled	NC_054926.1	Escherichia phage vB_EcoM_OE5505, complete genome	91.979	187	14	1	217	402	62321	62135	3.52e-68
SL506000_rnaviral_assembled_NODE_9353_length_420_cov_5.345821_g8028_i0	420	No	NA	1	1	0	Low-quality	Genome-fragment	0.26	AAI-based (high-confidence)	0	1		SL506000_rnaviral_assembled	NC_054918.1	Escherichia phage vB_EcoM_G4498, complete genome	91.979	187	14	1	217	402	61854	61668	3.52e-68
SL506000_rnaviral_assembled_NODE_9353_length_420_cov_5.345821_g8028_i0	420	No	NA	1	1	0	Low-quality	Genome-fragment	0.26	AAI-based (high-confidence)	0	1		SL506000_rnaviral_assembled	NC_054899.1	Citrobacter phage vB_CroM_CrRp10, complete genome	91.979	187	14	1	217	402	35885	35699	3.52e-68
SL506000_rnaviral_assembled_NODE_9353_length_420_cov_5.345821_g8028_i0	420	No	NA	1	1	0	Low-quality	Genome-fragment	0.26	AAI-based (high-confidence)	0	1		SL506000_rnaviral_assembled	NC_054931.1	Escherichia phage T2 DNA, complete sequence	91.979	187	14	1	217	402	61250	61064	3.52e-68
SL506000_rnaviral_assembled_NODE_9353_length_420_cov_5.345821_g8028_i0	420	No	NA	1	1	0	Low-quality	Genome-fragment	0.26	AAI-based (high-confidence)	0	1		SL506000_rnaviral_assembled	NC_055724.1	Yersinia phage fPS-65 genome assembly, chromosome: I	91.979	187	14	1	217	402	62126	61940	3.52e-68
SL506000_rnaviral_assembled_NODE_9353_length_420_cov_5.345821_g8028_i0	420	No	NA	1	1	0	Low-quality	Genome-fragment	0.26	AAI-based (high-confidence)	0	1		SL506000_rnaviral_assembled	NC_042078.1	Shigella phage Sf24, complete genome	91.979	187	14	1	217	402	156099	155913	3.52e-68
SL506000_rnaviral_assembled_NODE_9353_length_420_cov_5.345821_g8028_i0	420	No	NA	1	1	0	Low-quality	Genome-fragment	0.26	AAI-based (high-confidence)	0	1		SL506000_rnaviral_assembled	NC_030953.1	Shigella phage SHFML-11, complete genome	91.979	187	14	1	217	402	9743	9557	3.52e-68
SL506000_rnaviral_assembled_NODE_9353_length_420_cov_5.345821_g8028_i0	420	No	NA	1	1	0	Low-quality	Genome-fragment	0.26	AAI-based (high-confidence)	0	1		SL506000_rnaviral_assembled	NC_031085.1	Shigella phage SHBML-50-1, complete genome	91.979	187	14	1	217	402	62927	62741	3.52e-68
SL506000_rnaviral_assembled_NODE_9353_length_420_cov_5.345821_g8028_i0	420	No	NA	1	1	0	Low-quality	Genome-fragment	0.26	AAI-based (high-confidence)	0	1		SL506000_rnaviral_assembled	NC_042130.1	Escherichia phage slur04, complete genome	91.979	187	14	1	217	402	46195	46009	3.52e-68
SL506000_rnaviral_assembled_NODE_9353_length_420_cov_5.345821_g8028_i0	420	No	NA	1	1	0	Low-quality	Genome-fragment	0.26	AAI-based (high-confidence)	0	1		SL506000_rnaviral_assembled	NC_028927.1	Escherichia phage slur02, complete genome	91.979	187	14	1	217	402	131682	131496	3.52e-68
SL506000_rnaviral_assembled_NODE_9353_length_420_cov_5.345821_g8028_i0	420	No	NA	1	1	0	Low-quality	Genome-fragment	0.26	AAI-based (high-confidence)	0	1		SL506000_rnaviral_assembled	NC_024125.2	Escherichia phage e11/2, complete genome	91.979	187	14	1	217	402	63094	62908	3.52e-68
SL506000_rnaviral_assembled_NODE_9353_length_420_cov_5.345821_g8028_i0	420	No	NA	1	1	0	Low-quality	Genome-fragment	0.26	AAI-based (high-confidence)	0	1		SL506000_rnaviral_assembled	NC_027404.1	Yersinia phage PST, complete genome	91.979	187	14	1	217	402	61228	61042	3.52e-68
SL506000_rnaviral_assembled_NODE_9353_length_420_cov_5.345821_g8028_i0	420	No	NA	1	1	0	Low-quality	Genome-fragment	0.26	AAI-based (high-confidence)	0	1		SL506000_rnaviral_assembled	NC_025449.1	Escherichia phage ECML-134, complete genome	91.979	187	14	1	217	402	60407	60221	3.52e-68
SL506000_rnaviral_assembled_NODE_9353_length_420_cov_5.345821_g8028_i0	420	No	NA	1	1	0	Low-quality	Genome-fragment	0.26	AAI-based (high-confidence)	0	1		SL506000_rnaviral_assembled	NC_055749.1	Escherichia phage SF, complete genome	91.489	188	15	1	217	403	59619	59806	4.56e-67
SL506000_rnaviral_assembled_NODE_9353_length_420_cov_5.345821_g8028_i0	420	No	NA	1	1	0	Low-quality	Genome-fragment	0.26	AAI-based (high-confidence)	0	1		SL506000_rnaviral_assembled	NC_041990.1	Escherichia phage ST0, complete genome	91.489	188	15	1	217	403	168796	168983	4.56e-67
SL506000_rnaviral_assembled_NODE_9353_length_420_cov_5.345821_g8028_i0	420	No	NA	1	1	0	Low-quality	Genome-fragment	0.26	AAI-based (high-confidence)	0	1		SL506000_rnaviral_assembled	NC_024794.1	Escherichia phage vB_EcoM_PhAPEC2, complete genome	91.489	188	15	1	217	403	61460	61273	4.56e-67
SL506000_rnaviral_assembled_NODE_9353_length_420_cov_5.345821_g8028_i0	420	No	NA	1	1	0	Low-quality	Genome-fragment	0.26	AAI-based (high-confidence)	0	1		SL506000_rnaviral_assembled	NC_054924.1	Escherichia phage vB_EcoM_Lutter, complete genome	91.444	187	15	1	217	402	63215	63029	1.64e-66
SL506000_rnaviral_assembled_NODE_9353_length_420_cov_5.345821_g8028_i0	420	No	NA	1	1	0	Low-quality	Genome-fragment	0.26	AAI-based (high-confidence)	0	1		SL506000_rnaviral_assembled	NC_054912.1	Escherichia phage vB_EcoM_F1, complete genome	91.444	187	15	1	217	402	63677	63491	1.64e-66
SL506000_rnaviral_assembled_NODE_9353_length_420_cov_5.345821_g8028_i0	420	No	NA	1	1	0	Low-quality	Genome-fragment	0.26	AAI-based (high-confidence)	0	1		SL506000_rnaviral_assembled	NC_054934.1	Escherichia phage teqskov, complete genome	91.444	187	15	1	217	402	122761	122947	1.64e-66
SL506000_rnaviral_assembled_NODE_9353_length_420_cov_5.345821_g8028_i0	420	No	NA	1	1	0	Low-quality	Genome-fragment	0.26	AAI-based (high-confidence)	0	1		SL506000_rnaviral_assembled	NC_054932.1	Escherichia phage teqdroes, complete genome	91.444	187	15	1	217	402	160121	160307	1.64e-66
SL506000_rnaviral_assembled_NODE_9353_length_420_cov_5.345821_g8028_i0	420	No	NA	1	1	0	Low-quality	Genome-fragment	0.26	AAI-based (high-confidence)	0	1		SL506000_rnaviral_assembled	NC_054939.1	Shigella phage CM8, complete genome	91.444	187	15	1	217	402	60621	60435	1.64e-66
SL506000_rnaviral_assembled_NODE_9353_length_420_cov_5.345821_g8028_i0	420	No	NA	1	1	0	Low-quality	Genome-fragment	0.26	AAI-based (high-confidence)	0	1		SL506000_rnaviral_assembled	NC_054920.1	Escherichia phage vB_EcoM_G9062, complete genome	91.444	187	15	1	217	402	62649	62463	1.64e-66
SL506000_rnaviral_assembled_NODE_9353_length_420_cov_5.345821_g8028_i0	420	No	NA	1	1	0	Low-quality	Genome-fragment	0.26	AAI-based (high-confidence)	0	1		SL506000_rnaviral_assembled	NC_054919.1	Escherichia phage vB_EcoM_G4507, complete genome	91.444	187	15	1	217	402	61665	61479	1.64e-66
SL506000_rnaviral_assembled_NODE_9353_length_420_cov_5.345821_g8028_i0	420	No	NA	1	1	0	Low-quality	Genome-fragment	0.26	AAI-based (high-confidence)	0	1		SL506000_rnaviral_assembled	NC_054908.1	Escherichia phage vB_EcoM_DalCa, complete genome	91.444	187	15	1	217	402	61056	60870	1.64e-66
SL506000_rnaviral_assembled_NODE_9353_length_420_cov_5.345821_g8028_i0	420	No	NA	1	1	0	Low-quality	Genome-fragment	0.26	AAI-based (high-confidence)	0	1		SL506000_rnaviral_assembled	NC_054925.1	Escherichia phage vB_EcoM_NBG2, complete genome	91.444	187	15	1	217	402	59557	59371	1.64e-66
SL506000_rnaviral_assembled_NODE_9353_length_420_cov_5.345821_g8028_i0	420	No	NA	1	1	0	Low-quality	Genome-fragment	0.26	AAI-based (high-confidence)	0	1		SL506000_rnaviral_assembled	NC_055741.1	Enterobacteria phage vB_EcoM_IME339, complete genome	91.444	187	15	1	217	402	106950	107136	1.64e-66
SL506000_rnaviral_assembled_NODE_9353_length_420_cov_5.345821_g8028_i0	420	No	NA	1	1	0	Low-quality	Genome-fragment	0.26	AAI-based (high-confidence)	0	1		SL506000_rnaviral_assembled	NC_054936.1	Salmonella phage SG1, partial genome	91.444	187	15	1	217	402	5871	5685	1.64e-66
SL506000_rnaviral_assembled_NODE_9353_length_420_cov_5.345821_g8028_i0	420	No	NA	1	1	0	Low-quality	Genome-fragment	0.26	AAI-based (high-confidence)	0	1		SL506000_rnaviral_assembled	NC_054911.1	Escherichia phage ECO4, partial genome	91.444	187	15	1	217	402	72917	72731	1.64e-66
SL506000_rnaviral_assembled_NODE_9353_length_420_cov_5.345821_g8028_i0	420	No	NA	1	1	0	Low-quality	Genome-fragment	0.26	AAI-based (high-confidence)	0	1		SL506000_rnaviral_assembled	NC_042077.1	Shigella phage Sf21, complete genome	91.444	187	15	1	217	402	60190	60004	1.64e-66
SL506000_rnaviral_assembled_NODE_9353_length_420_cov_5.345821_g8028_i0	420	No	NA	1	1	0	Low-quality	Genome-fragment	0.26	AAI-based (high-confidence)	0	1		SL506000_rnaviral_assembled	NC_031011.1	Shigella phage SHFML-26, complete genome	91.444	187	15	1	217	402	126960	126774	1.64e-66
SL506000_rnaviral_assembled_NODE_9353_length_420_cov_5.345821_g8028_i0	420	No	NA	1	1	0	Low-quality	Genome-fragment	0.26	AAI-based (high-confidence)	0	1		SL506000_rnaviral_assembled	NC_031047.1	Escherichia phage HY03, complete genome	91.444	187	15	1	217	402	62539	62725	1.64e-66
SL506000_rnaviral_assembled_NODE_9353_length_420_cov_5.345821_g8028_i0	420	No	NA	1	1	0	Low-quality	Genome-fragment	0.26	AAI-based (high-confidence)	0	1		SL506000_rnaviral_assembled	NC_027349.1	Escherichia phage HY01, complete genome	91.848	184	14	1	220	402	60877	60694	1.64e-66
SL506000_rnaviral_assembled_NODE_9353_length_420_cov_5.345821_g8028_i0	420	No	NA	1	1	0	Low-quality	Genome-fragment	0.26	AAI-based (high-confidence)	0	1		SL506000_rnaviral_assembled	NC_027353.1	Yersinia phage phiD1 complete genome	91.444	187	15	1	217	402	61590	61404	1.64e-66
SL506000_rnaviral_assembled_NODE_9353_length_420_cov_5.345821_g8028_i0	420	No	NA	1	1	0	Low-quality	Genome-fragment	0.26	AAI-based (high-confidence)	0	1		SL506000_rnaviral_assembled	NC_019399.1	Enterobacteria phage vB_EcoM_ACG-C40, complete genome	91.444	187	15	1	217	402	61580	61394	1.64e-66
SL506000_rnaviral_assembled_NODE_9353_length_420_cov_5.345821_g8028_i0	420	No	NA	1	1	0	Low-quality	Genome-fragment	0.26	AAI-based (high-confidence)	0	1		SL506000_rnaviral_assembled	NC_008515.1	Bacteriophage RB32, complete genome	91.444	187	15	1	217	402	60798	60612	1.64e-66
SL506000_rnaviral_assembled_NODE_9353_length_420_cov_5.345821_g8028_i0	420	No	NA	1	1	0	Low-quality	Genome-fragment	0.26	AAI-based (high-confidence)	0	1		SL506000_rnaviral_assembled	NC_054906.1	Enterobacteria phage RB18, complete genome	91.444	187	15	1	217	402	60823	60637	1.64e-66
SL506000_rnaviral_assembled_NODE_9353_length_420_cov_5.345821_g8028_i0	420	No	NA	1	1	0	Low-quality	Genome-fragment	0.26	AAI-based (high-confidence)	0	1		SL506000_rnaviral_assembled	NC_000866.4	Enterobacteria phage T4, complete genome	91.444	187	15	1	217	402	63739	63553	1.64e-66
SL506000_rnaviral_assembled_NODE_9353_length_420_cov_5.345821_g8028_i0	420	No	NA	1	1	0	Low-quality	Genome-fragment	0.26	AAI-based (high-confidence)	0	1		SL506000_rnaviral_assembled	NC_029091.1	Escherichia phage APCEc01, complete genome	90.957	188	16	1	217	403	123114	123301	2.12e-65
SL506000_rnaviral_assembled_NODE_9353_length_420_cov_5.345821_g8028_i0	420	No	NA	1	1	0	Low-quality	Genome-fragment	0.26	AAI-based (high-confidence)	0	1		SL506000_rnaviral_assembled	NC_025437.1	Shigella phage Shf125875, complete genome	90.957	188	16	1	217	403	62511	62324	2.12e-65
SL506000_rnaviral_assembled_NODE_9353_length_420_cov_5.345821_g8028_i0	420	No	NA	1	1	0	Low-quality	Genome-fragment	0.26	AAI-based (high-confidence)	0	1		SL506000_rnaviral_assembled	NC_018855.1	Enterobacteria phage HX01, complete genome	90.957	188	16	1	217	403	43719	43906	2.12e-65
SL506000_rnaviral_assembled_NODE_9353_length_420_cov_5.345821_g8028_i0	420	No	NA	1	1	0	Low-quality	Genome-fragment	0.26	AAI-based (high-confidence)	0	1		SL506000_rnaviral_assembled	NC_054922.1	Escherichia phage vB_EcoM_KAW1E185, complete genome	90.909	187	16	1	217	402	61228	61042	7.63e-65
SL506000_rnaviral_assembled_NODE_9353_length_420_cov_5.345821_g8028_i0	420	No	NA	1	1	0	Low-quality	Genome-fragment	0.26	AAI-based (high-confidence)	0	1		SL506000_rnaviral_assembled	NC_055780.1	UNVERIFIED: Escherichia phage MLF4, partial genome	90.909	187	16	1	217	402	96921	97107	7.63e-65
SL506000_rnaviral_assembled_NODE_9353_length_420_cov_5.345821_g8028_i0	420	No	NA	1	1	0	Low-quality	Genome-fragment	0.26	AAI-based (high-confidence)	0	1		SL506000_rnaviral_assembled	NC_054944.1	Yersinia phage PYPS2T, complete genome	90.909	187	16	1	217	402	137837	137651	7.63e-65
SL506000_rnaviral_assembled_NODE_9353_length_420_cov_5.345821_g8028_i0	420	No	NA	1	1	0	Low-quality	Genome-fragment	0.26	AAI-based (high-confidence)	0	1		SL506000_rnaviral_assembled	NC_054904.1	Enterobacteria phage vB_EcoM_IME340, complete genome	90.909	187	16	1	217	402	107750	107936	7.63e-65
SL506000_rnaviral_assembled_NODE_9353_length_420_cov_5.345821_g8028_i0	420	No	NA	1	1	0	Low-quality	Genome-fragment	0.26	AAI-based (high-confidence)	0	1		SL506000_rnaviral_assembled	NC_028780.1	Escherichia phage slur07, complete genome	90.909	187	16	1	217	402	101919	102105	7.63e-65
SL506000_rnaviral_assembled_NODE_9353_length_420_cov_5.345821_g8028_i0	420	No	NA	1	1	0	Low-quality	Genome-fragment	0.26	AAI-based (high-confidence)	0	1		SL506000_rnaviral_assembled	NC_054903.1	Enterobacteria phage GiZh, complete genome	90.909	187	16	1	217	402	111952	111766	7.63e-65
SL506000_rnaviral_assembled_NODE_9353_length_420_cov_5.345821_g8028_i0	420	No	NA	1	1	0	Low-quality	Genome-fragment	0.26	AAI-based (high-confidence)	0	1		SL506000_rnaviral_assembled	NC_054940.1	Shigella phage JK45, complete genome	90.426	188	17	1	217	403	63729	63542	9.86e-64
SL506000_rnaviral_assembled_NODE_9353_length_420_cov_5.345821_g8028_i0	420	No	NA	1	1	0	Low-quality	Genome-fragment	0.26	AAI-based (high-confidence)	0	1		SL506000_rnaviral_assembled	NC_031090.1	Shigella phage SHSML-52-1, complete genome	90.426	188	17	1	217	403	142538	142725	9.86e-64
SL506000_rnaviral_assembled_NODE_9353_length_420_cov_5.345821_g8028_i0	420	No	NA	1	1	0	Low-quality	Genome-fragment	0.26	AAI-based (high-confidence)	0	1		SL506000_rnaviral_assembled	NC_054921.1	Escherichia phage vB_EcoM_IME537, complete genome	90.217	184	17	1	220	402	140433	140250	1.65e-61
SL506000_rnaviral_assembled_NODE_9353_length_420_cov_5.345821_g8028_i0	420	No	NA	1	1	0	Low-quality	Genome-fragment	0.26	AAI-based (high-confidence)	0	1		SL506000_rnaviral_assembled	NC_054910.1	Escherichia phage EcNP1, complete genome	90.217	184	17	1	220	402	39535	39352	1.65e-61
SL506000_rnaviral_assembled_NODE_9353_length_420_cov_5.345821_g8028_i0	420	No	NA	1	1	0	Low-quality	Genome-fragment	0.26	AAI-based (high-confidence)	0	1		SL506000_rnaviral_assembled	NC_054928.1	Escherichia phage vB_vPM_PD112, complete genome	90.217	184	17	1	220	402	134148	133965	1.65e-61
SL506004_rnaviral_assembled_NODE_9325_length_420_cov_2.530259_g8022_i0	420	No	NA	1	1	0	Low-quality	Genome-fragment	0.32	HMM-based (lower-bound)	0	1		SL506004_rnaviral_assembled	NC_003630.1	Pepper mild mottle virus, complete genome	99.524	420	2	0	1	420	3065	3484	0
SL506046_rnaviral_assembled_NODE_9947_length_420_cov_1.878963_g8794_i0	420	No	NA	2	2	0	Low-quality	Genome-fragment	6.55	AAI-based (high-confidence)	0	1		SL506046_rnaviral_assembled	NC_002692.1	Tomato mosaic virus, complete genome	99.286	420	3	0	1	420	6013	5594	0
SL506047_rnaviral_assembled_NODE_8910_length_420_cov_5.806916_g7949_i0	420	No	NA	2	2	0	Low-quality	Genome-fragment	6.55	AAI-based (high-confidence)	0	1		SL506047_rnaviral_assembled	NC_028478.1	Tomato brown rugose fruit virus isolate Tom1-Jo, complete genome	99.524	420	2	0	1	420	6043	5624	0
SL506066_rnaviral_assembled_NODE_13055_length_420_cov_4.305476_g11442_i0	420	No	NA	1	1	0	Low-quality	Genome-fragment	0.26	AAI-based (high-confidence)	0	1		SL506066_rnaviral_assembled	NC_015457.1	Shigella phage Shfl2, complete genome	93.583	187	11	1	195	380	59983	59797	3.5e-73
SL506066_rnaviral_assembled_NODE_13055_length_420_cov_4.305476_g11442_i0	420	No	NA	1	1	0	Low-quality	Genome-fragment	0.26	AAI-based (high-confidence)	0	1		SL506066_rnaviral_assembled	NC_025419.1	Enterobacteria phage RB3, complete genome	93.583	187	11	1	195	380	61151	60965	3.5e-73
SL506066_rnaviral_assembled_NODE_13055_length_420_cov_4.305476_g11442_i0	420	No	NA	1	1	0	Low-quality	Genome-fragment	0.26	AAI-based (high-confidence)	0	1		SL506066_rnaviral_assembled	NC_055713.1	Shigella phage KNP5, genome	93.048	187	12	1	195	380	64286	64100	1.63e-71
SL506066_rnaviral_assembled_NODE_13055_length_420_cov_4.305476_g11442_i0	420	No	NA	1	1	0	Low-quality	Genome-fragment	0.26	AAI-based (high-confidence)	0	1		SL506066_rnaviral_assembled	NC_041919.1	Escherichia phage HP3, complete genome	93.048	187	12	1	195	380	96571	96757	1.63e-71
SL506066_rnaviral_assembled_NODE_13055_length_420_cov_4.305476_g11442_i0	420	No	NA	1	1	0	Low-quality	Genome-fragment	0.26	AAI-based (high-confidence)	0	1		SL506066_rnaviral_assembled	NC_054945.1	Yersinia phage vB_YepM_ZN18, complete genome	93.048	187	12	1	195	380	116559	116373	1.63e-71
SL506066_rnaviral_assembled_NODE_13055_length_420_cov_4.305476_g11442_i0	420	No	NA	1	1	0	Low-quality	Genome-fragment	0.26	AAI-based (high-confidence)	0	1		SL506066_rnaviral_assembled	NC_054914.1	Escherichia phage vB_EcoM-fFiEco06, complete genome	93.048	187	12	1	195	380	62037	61851	1.63e-71
SL506066_rnaviral_assembled_NODE_13055_length_420_cov_4.305476_g11442_i0	420	No	NA	1	1	0	Low-quality	Genome-fragment	0.26	AAI-based (high-confidence)	0	1		SL506066_rnaviral_assembled	NC_055723.1	Yersinia phage fPS-90 genome assembly, chromosome: I	93.048	187	12	1	195	380	62633	62447	1.63e-71
SL506066_rnaviral_assembled_NODE_13055_length_420_cov_4.305476_g11442_i0	420	No	NA	1	1	0	Low-quality	Genome-fragment	0.26	AAI-based (high-confidence)	0	1		SL506066_rnaviral_assembled	NC_042039.1	Shigella phage Sf22, complete genome	93.048	187	12	1	195	380	6849	6663	1.63e-71
SL506066_rnaviral_assembled_NODE_13055_length_420_cov_4.305476_g11442_i0	420	No	NA	1	1	0	Low-quality	Genome-fragment	0.26	AAI-based (high-confidence)	0	1		SL506066_rnaviral_assembled	NC_054935.2	Escherichia phage YUEEL01, complete genome	93.048	187	12	1	195	380	75526	75712	1.63e-71
SL506066_rnaviral_assembled_NODE_13055_length_420_cov_4.305476_g11442_i0	420	No	NA	1	1	0	Low-quality	Genome-fragment	0.26	AAI-based (high-confidence)	0	1		SL506066_rnaviral_assembled	NC_054942.1	Shigella phage SH7, complete genome	93.048	187	12	1	195	380	59446	59260	1.63e-71
SL506066_rnaviral_assembled_NODE_13055_length_420_cov_4.305476_g11442_i0	420	No	NA	1	1	0	Low-quality	Genome-fragment	0.26	AAI-based (high-confidence)	0	1		SL506066_rnaviral_assembled	NC_054929.1	Escherichia phage PE37, complete genome	93.048	187	12	1	195	380	102126	102312	1.63e-71
SL506066_rnaviral_assembled_NODE_13055_length_420_cov_4.305476_g11442_i0	420	No	NA	1	1	0	Low-quality	Genome-fragment	0.26	AAI-based (high-confidence)	0	1		SL506066_rnaviral_assembled	NC_054902.1	Enterobacteria phage Aplg8, complete genome	93.048	187	12	1	195	380	6519	6333	1.63e-71
SL506066_rnaviral_assembled_NODE_13055_length_420_cov_4.305476_g11442_i0	420	No	NA	1	1	0	Low-quality	Genome-fragment	0.26	AAI-based (high-confidence)	0	1		SL506066_rnaviral_assembled	NC_054905.1	Enterobacteria phage Kha5h, complete genome	93.048	187	12	1	195	380	86137	85951	1.63e-71
SL506066_rnaviral_assembled_NODE_13055_length_420_cov_4.305476_g11442_i0	420	No	NA	1	1	0	Low-quality	Genome-fragment	0.26	AAI-based (high-confidence)	0	1		SL506066_rnaviral_assembled	NC_025829.1	Shigella phage pSs-1, complete genome	93.048	187	12	1	195	380	65279	65093	1.63e-71
SL506066_rnaviral_assembled_NODE_13055_length_420_cov_4.305476_g11442_i0	420	No	NA	1	1	0	Low-quality	Genome-fragment	0.26	AAI-based (high-confidence)	0	1		SL506066_rnaviral_assembled	NC_019503.1	Enterobacteria phage ime09, complete genome	93.048	187	12	1	195	380	60253	60067	1.63e-71
SL506066_rnaviral_assembled_NODE_13055_length_420_cov_4.305476_g11442_i0	420	No	NA	1	1	0	Low-quality	Genome-fragment	0.26	AAI-based (high-confidence)	0	1		SL506066_rnaviral_assembled	NC_027983.1	Enterobacteria phage AR1 DNA, complete genome	93.048	187	12	1	195	380	60948	60762	1.63e-71
SL506066_rnaviral_assembled_NODE_13055_length_420_cov_4.305476_g11442_i0	420	No	NA	1	1	0	Low-quality	Genome-fragment	0.26	AAI-based (high-confidence)	0	1		SL506066_rnaviral_assembled	NC_055709.1	Escherichia phage phiE142, complete genome	92.553	188	13	1	195	381	75183	74996	2.11e-70
SL506066_rnaviral_assembled_NODE_13055_length_420_cov_4.305476_g11442_i0	420	No	NA	1	1	0	Low-quality	Genome-fragment	0.26	AAI-based (high-confidence)	0	1		SL506066_rnaviral_assembled	NC_041864.1	Escherichia coli O157 typing phage 6, complete genome	92.553	188	13	1	195	381	80065	79878	2.11e-70
SL506066_rnaviral_assembled_NODE_13055_length_420_cov_4.305476_g11442_i0	420	No	NA	1	1	0	Low-quality	Genome-fragment	0.26	AAI-based (high-confidence)	0	1		SL506066_rnaviral_assembled	NC_041863.1	Escherichia coli O157 typing phage 3, complete genome	92.553	188	13	1	195	381	88668	88855	2.11e-70
SL506066_rnaviral_assembled_NODE_13055_length_420_cov_4.305476_g11442_i0	420	No	NA	1	1	0	Low-quality	Genome-fragment	0.26	AAI-based (high-confidence)	0	1		SL506066_rnaviral_assembled	NC_024124.2	Escherichia phage vB_EcoM_JS09, complete genome	92.553	188	13	1	195	381	108419	108606	2.11e-70
SL506066_rnaviral_assembled_NODE_13055_length_420_cov_4.305476_g11442_i0	420	No	NA	1	1	0	Low-quality	Genome-fragment	0.26	AAI-based (high-confidence)	0	1		SL506066_rnaviral_assembled	NC_004928.1	Enterobacteria phage RB69, complete genome	92.553	188	13	1	195	381	62245	62058	2.11e-70
SL506066_rnaviral_assembled_NODE_13055_length_420_cov_4.305476_g11442_i0	420	No	NA	1	1	0	Low-quality	Genome-fragment	0.26	AAI-based (high-confidence)	0	1		SL506066_rnaviral_assembled	NC_054927.1	Escherichia phage vB_EcoM_Ozark, complete genome	92.513	187	13	1	195	380	62376	62190	7.57e-70
SL506066_rnaviral_assembled_NODE_13055_length_420_cov_4.305476_g11442_i0	420	No	NA	1	1	0	Low-quality	Genome-fragment	0.26	AAI-based (high-confidence)	0	1		SL506066_rnaviral_assembled	NC_054901.1	Citrobacter phage PhiZZ23, complete genome	92.513	187	13	1	195	380	63218	63032	7.57e-70
SL506066_rnaviral_assembled_NODE_13055_length_420_cov_4.305476_g11442_i0	420	No	NA	1	1	0	Low-quality	Genome-fragment	0.26	AAI-based (high-confidence)	0	1		SL506066_rnaviral_assembled	NC_054937.1	Salmonella phage pSe_SNUABM_01, complete genome	92.513	187	13	1	195	380	63281	63095	7.57e-70
SL506066_rnaviral_assembled_NODE_13055_length_420_cov_4.305476_g11442_i0	420	No	NA	1	1	0	Low-quality	Genome-fragment	0.26	AAI-based (high-confidence)	0	1		SL506066_rnaviral_assembled	NC_054917.1	Escherichia phage vB_EcoM_G50, complete genome	92.513	187	13	1	195	380	61378	61192	7.57e-70
SL506066_rnaviral_assembled_NODE_13055_length_420_cov_4.305476_g11442_i0	420	No	NA	1	1	0	Low-quality	Genome-fragment	0.26	AAI-based (high-confidence)	0	1		SL506066_rnaviral_assembled	NC_054923.1	Escherichia phage KIT03 DNA, complete sequence	92.935	184	12	1	198	380	61286	61103	7.57e-70
SL506066_rnaviral_assembled_NODE_13055_length_420_cov_4.305476_g11442_i0	420	No	NA	1	1	0	Low-quality	Genome-fragment	0.26	AAI-based (high-confidence)	0	1		SL506066_rnaviral_assembled	NC_054916.1	Escherichia phage vB_EcoM-G28, complete genome	92.513	187	13	1	195	380	63641	63455	7.57e-70
SL506066_rnaviral_assembled_NODE_13055_length_420_cov_4.305476_g11442_i0	420	No	NA	1	1	0	Low-quality	Genome-fragment	0.26	AAI-based (high-confidence)	0	1		SL506066_rnaviral_assembled	NC_054930.1	Escherichia phage PP01 DNA, complete sequence	92.513	187	13	1	195	380	62564	62378	7.57e-70
SL506066_rnaviral_assembled_NODE_13055_length_420_cov_4.305476_g11442_i0	420	No	NA	1	1	0	Low-quality	Genome-fragment	0.26	AAI-based (high-confidence)	0	1		SL506066_rnaviral_assembled	NC_054943.1	Yersinia phage fPS-2 genome assembly, chromosome: I	92.513	187	13	1	195	380	62274	62088	7.57e-70
SL506066_rnaviral_assembled_NODE_13055_length_420_cov_4.305476_g11442_i0	420	No	NA	1	1	0	Low-quality	Genome-fragment	0.26	AAI-based (high-confidence)	0	1		SL506066_rnaviral_assembled	NC_054909.1	Escherichia phage EC121, partial genome	92.513	187	13	1	195	380	62207	62021	7.57e-70
SL506066_rnaviral_assembled_NODE_13055_length_420_cov_4.305476_g11442_i0	420	No	NA	1	1	0	Low-quality	Genome-fragment	0.26	AAI-based (high-confidence)	0	1		SL506066_rnaviral_assembled	NC_054941.1	Shigella phage Sf23, complete genome	92.513	187	13	1	195	380	150840	150654	7.57e-70
SL506066_rnaviral_assembled_NODE_13055_length_420_cov_4.305476_g11442_i0	420	No	NA	1	1	0	Low-quality	Genome-fragment	0.26	AAI-based (high-confidence)	0	1		SL506066_rnaviral_assembled	NC_012638.1	Enterobacteria phage RB14, complete genome	92.513	187	13	1	195	380	61143	60957	7.57e-70
SL506066_rnaviral_assembled_NODE_13055_length_420_cov_4.305476_g11442_i0	420	No	NA	1	1	0	Low-quality	Genome-fragment	0.26	AAI-based (high-confidence)	0	1		SL506066_rnaviral_assembled	NC_031103.1	Escherichia phage vB_EcoM-UFV13, complete genome	92.513	187	13	1	195	380	60489	60303	7.57e-70
SL506066_rnaviral_assembled_NODE_13055_length_420_cov_4.305476_g11442_i0	420	No	NA	1	1	0	Low-quality	Genome-fragment	0.26	AAI-based (high-confidence)	0	1		SL506066_rnaviral_assembled	NC_028448.1	Escherichia phage slur14, complete genome	92.513	187	13	1	195	380	3988	3802	7.57e-70
SL506066_rnaviral_assembled_NODE_13055_length_420_cov_4.305476_g11442_i0	420	No	NA	1	1	0	Low-quality	Genome-fragment	0.26	AAI-based (high-confidence)	0	1		SL506066_rnaviral_assembled	NC_042129.1	Escherichia phage slur03, complete genome	92.513	187	13	1	195	380	108352	108538	7.57e-70
SL506066_rnaviral_assembled_NODE_13055_length_420_cov_4.305476_g11442_i0	420	No	NA	1	1	0	Low-quality	Genome-fragment	0.26	AAI-based (high-confidence)	0	1		SL506066_rnaviral_assembled	NC_019505.1	Escherichia phage wV7, complete genome	92.513	187	13	1	195	380	61270	61084	7.57e-70
SL506066_rnaviral_assembled_NODE_13055_length_420_cov_4.305476_g11442_i0	420	No	NA	1	1	0	Low-quality	Genome-fragment	0.26	AAI-based (high-confidence)	0	1		SL506066_rnaviral_assembled	NC_025448.1	Enterobacteria phage RB27, complete genome	92.513	187	13	1	195	380	60656	60470	7.57e-70
SL506066_rnaviral_assembled_NODE_13055_length_420_cov_4.305476_g11442_i0	420	No	NA	1	1	0	Low-quality	Genome-fragment	0.26	AAI-based (high-confidence)	0	1		SL506066_rnaviral_assembled	NC_027979.1	Enterobacteria phage RB68, complete genome	92.513	187	13	1	195	380	63323	63137	7.57e-70
SL506066_rnaviral_assembled_NODE_13055_length_420_cov_4.305476_g11442_i0	420	No	NA	1	1	0	Low-quality	Genome-fragment	0.26	AAI-based (high-confidence)	0	1		SL506066_rnaviral_assembled	NC_012635.1	Enterobacteria phage RB51, complete genome	92.513	187	13	1	195	380	63323	63137	7.57e-70
SL506066_rnaviral_assembled_NODE_13055_length_420_cov_4.305476_g11442_i0	420	No	NA	1	1	0	Low-quality	Genome-fragment	0.26	AAI-based (high-confidence)	0	1		SL506066_rnaviral_assembled	NC_041920.1	Escherichia phage phiEC1, complete genome	92.021	188	14	1	195	381	72186	71999	9.79e-69
SL506066_rnaviral_assembled_NODE_13055_length_420_cov_4.305476_g11442_i0	420	No	NA	1	1	0	Low-quality	Genome-fragment	0.26	AAI-based (high-confidence)	0	1		SL506066_rnaviral_assembled	NC_054913.1	Escherichia phage F2, complete genome	92.021	188	14	1	195	381	166562	166749	9.79e-69
SL506066_rnaviral_assembled_NODE_13055_length_420_cov_4.305476_g11442_i0	420	No	NA	1	1	0	Low-quality	Genome-fragment	0.26	AAI-based (high-confidence)	0	1		SL506066_rnaviral_assembled	NC_055781.1	Escherichia phage p000v, complete genome	92.021	188	14	1	195	381	89254	89441	9.79e-69
SL506066_rnaviral_assembled_NODE_13055_length_420_cov_4.305476_g11442_i0	420	No	NA	1	1	0	Low-quality	Genome-fragment	0.26	AAI-based (high-confidence)	0	1		SL506066_rnaviral_assembled	NC_055718.1	Escherichia phage phiC120, complete genome	92.021	188	14	1	195	381	151356	151169	9.79e-69
SL506066_rnaviral_assembled_NODE_13055_length_420_cov_4.305476_g11442_i0	420	No	NA	1	1	0	Low-quality	Genome-fragment	0.26	AAI-based (high-confidence)	0	1		SL506066_rnaviral_assembled	NC_055708.1	Enterobacteria phage ATK47, complete genome	92.021	188	14	1	195	381	111128	111315	9.79e-69
SL506066_rnaviral_assembled_NODE_13055_length_420_cov_4.305476_g11442_i0	420	No	NA	1	1	0	Low-quality	Genome-fragment	0.26	AAI-based (high-confidence)	0	1		SL506066_rnaviral_assembled	NC_025830.1	Escherichia phage Av-05, complete genome	92.021	188	14	1	195	381	109103	109290	9.79e-69
SL506066_rnaviral_assembled_NODE_13055_length_420_cov_4.305476_g11442_i0	420	No	NA	1	1	0	Low-quality	Genome-fragment	0.26	AAI-based (high-confidence)	0	1		SL506066_rnaviral_assembled	NC_054938.1	Serratia phage PhiZZ30, complete genome	91.979	187	14	1	195	380	62077	61891	3.52e-68
SL506066_rnaviral_assembled_NODE_13055_length_420_cov_4.305476_g11442_i0	420	No	NA	1	1	0	Low-quality	Genome-fragment	0.26	AAI-based (high-confidence)	0	1		SL506066_rnaviral_assembled	NC_054900.1	Citrobacter phage PhiZZ6, complete genome	91.979	187	14	1	195	380	60797	60611	3.52e-68
SL506066_rnaviral_assembled_NODE_13055_length_420_cov_4.305476_g11442_i0	420	No	NA	1	1	0	Low-quality	Genome-fragment	0.26	AAI-based (high-confidence)	0	1		SL506066_rnaviral_assembled	NC_055831.1	Phage NBEco003, complete genome	91.979	187	14	1	195	380	105824	106010	3.52e-68
SL506066_rnaviral_assembled_NODE_13055_length_420_cov_4.305476_g11442_i0	420	No	NA	1	1	0	Low-quality	Genome-fragment	0.26	AAI-based (high-confidence)	0	1		SL506066_rnaviral_assembled	NC_054933.1	Escherichia phage teqhad, complete genome	91.979	187	14	1	195	380	67866	67680	3.52e-68
SL506066_rnaviral_assembled_NODE_13055_length_420_cov_4.305476_g11442_i0	420	No	NA	1	1	0	Low-quality	Genome-fragment	0.26	AAI-based (high-confidence)	0	1		SL506066_rnaviral_assembled	NC_054915.1	Escherichia phage vB_EcoM_G8, complete genome	91.979	187	14	1	195	380	61282	61096	3.52e-68
SL506066_rnaviral_assembled_NODE_13055_length_420_cov_4.305476_g11442_i0	420	No	NA	1	1	0	Low-quality	Genome-fragment	0.26	AAI-based (high-confidence)	0	1		SL506066_rnaviral_assembled	NC_054926.1	Escherichia phage vB_EcoM_OE5505, complete genome	91.979	187	14	1	195	380	62321	62135	3.52e-68
SL506066_rnaviral_assembled_NODE_13055_length_420_cov_4.305476_g11442_i0	420	No	NA	1	1	0	Low-quality	Genome-fragment	0.26	AAI-based (high-confidence)	0	1		SL506066_rnaviral_assembled	NC_054918.1	Escherichia phage vB_EcoM_G4498, complete genome	91.979	187	14	1	195	380	61854	61668	3.52e-68
SL506066_rnaviral_assembled_NODE_13055_length_420_cov_4.305476_g11442_i0	420	No	NA	1	1	0	Low-quality	Genome-fragment	0.26	AAI-based (high-confidence)	0	1		SL506066_rnaviral_assembled	NC_054899.1	Citrobacter phage vB_CroM_CrRp10, complete genome	91.979	187	14	1	195	380	35885	35699	3.52e-68
SL506066_rnaviral_assembled_NODE_13055_length_420_cov_4.305476_g11442_i0	420	No	NA	1	1	0	Low-quality	Genome-fragment	0.26	AAI-based (high-confidence)	0	1		SL506066_rnaviral_assembled	NC_054931.1	Escherichia phage T2 DNA, complete sequence	91.979	187	14	1	195	380	61250	61064	3.52e-68
SL506066_rnaviral_assembled_NODE_13055_length_420_cov_4.305476_g11442_i0	420	No	NA	1	1	0	Low-quality	Genome-fragment	0.26	AAI-based (high-confidence)	0	1		SL506066_rnaviral_assembled	NC_055724.1	Yersinia phage fPS-65 genome assembly, chromosome: I	91.979	187	14	1	195	380	62126	61940	3.52e-68
SL506066_rnaviral_assembled_NODE_13055_length_420_cov_4.305476_g11442_i0	420	No	NA	1	1	0	Low-quality	Genome-fragment	0.26	AAI-based (high-confidence)	0	1		SL506066_rnaviral_assembled	NC_042078.1	Shigella phage Sf24, complete genome	91.979	187	14	1	195	380	156099	155913	3.52e-68
SL506066_rnaviral_assembled_NODE_13055_length_420_cov_4.305476_g11442_i0	420	No	NA	1	1	0	Low-quality	Genome-fragment	0.26	AAI-based (high-confidence)	0	1		SL506066_rnaviral_assembled	NC_030953.1	Shigella phage SHFML-11, complete genome	91.979	187	14	1	195	380	9743	9557	3.52e-68
SL506066_rnaviral_assembled_NODE_13055_length_420_cov_4.305476_g11442_i0	420	No	NA	1	1	0	Low-quality	Genome-fragment	0.26	AAI-based (high-confidence)	0	1		SL506066_rnaviral_assembled	NC_031085.1	Shigella phage SHBML-50-1, complete genome	91.979	187	14	1	195	380	62927	62741	3.52e-68
SL506066_rnaviral_assembled_NODE_13055_length_420_cov_4.305476_g11442_i0	420	No	NA	1	1	0	Low-quality	Genome-fragment	0.26	AAI-based (high-confidence)	0	1		SL506066_rnaviral_assembled	NC_042130.1	Escherichia phage slur04, complete genome	91.979	187	14	1	195	380	46195	46009	3.52e-68
SL506066_rnaviral_assembled_NODE_13055_length_420_cov_4.305476_g11442_i0	420	No	NA	1	1	0	Low-quality	Genome-fragment	0.26	AAI-based (high-confidence)	0	1		SL506066_rnaviral_assembled	NC_028927.1	Escherichia phage slur02, complete genome	91.979	187	14	1	195	380	131682	131496	3.52e-68
SL506066_rnaviral_assembled_NODE_13055_length_420_cov_4.305476_g11442_i0	420	No	NA	1	1	0	Low-quality	Genome-fragment	0.26	AAI-based (high-confidence)	0	1		SL506066_rnaviral_assembled	NC_024125.2	Escherichia phage e11/2, complete genome	91.979	187	14	1	195	380	63094	62908	3.52e-68
SL506066_rnaviral_assembled_NODE_13055_length_420_cov_4.305476_g11442_i0	420	No	NA	1	1	0	Low-quality	Genome-fragment	0.26	AAI-based (high-confidence)	0	1		SL506066_rnaviral_assembled	NC_027404.1	Yersinia phage PST, complete genome	91.979	187	14	1	195	380	61228	61042	3.52e-68
SL506066_rnaviral_assembled_NODE_13055_length_420_cov_4.305476_g11442_i0	420	No	NA	1	1	0	Low-quality	Genome-fragment	0.26	AAI-based (high-confidence)	0	1		SL506066_rnaviral_assembled	NC_025449.1	Escherichia phage ECML-134, complete genome	91.979	187	14	1	195	380	60407	60221	3.52e-68
SL506066_rnaviral_assembled_NODE_13055_length_420_cov_4.305476_g11442_i0	420	No	NA	1	1	0	Low-quality	Genome-fragment	0.26	AAI-based (high-confidence)	0	1		SL506066_rnaviral_assembled	NC_055749.1	Escherichia phage SF, complete genome	91.489	188	15	1	195	381	59619	59806	4.56e-67
SL506066_rnaviral_assembled_NODE_13055_length_420_cov_4.305476_g11442_i0	420	No	NA	1	1	0	Low-quality	Genome-fragment	0.26	AAI-based (high-confidence)	0	1		SL506066_rnaviral_assembled	NC_041990.1	Escherichia phage ST0, complete genome	91.489	188	15	1	195	381	168796	168983	4.56e-67
SL506066_rnaviral_assembled_NODE_13055_length_420_cov_4.305476_g11442_i0	420	No	NA	1	1	0	Low-quality	Genome-fragment	0.26	AAI-based (high-confidence)	0	1		SL506066_rnaviral_assembled	NC_024794.1	Escherichia phage vB_EcoM_PhAPEC2, complete genome	91.489	188	15	1	195	381	61460	61273	4.56e-67
SL506066_rnaviral_assembled_NODE_13055_length_420_cov_4.305476_g11442_i0	420	No	NA	1	1	0	Low-quality	Genome-fragment	0.26	AAI-based (high-confidence)	0	1		SL506066_rnaviral_assembled	NC_054924.1	Escherichia phage vB_EcoM_Lutter, complete genome	91.444	187	15	1	195	380	63215	63029	1.64e-66
SL506066_rnaviral_assembled_NODE_13055_length_420_cov_4.305476_g11442_i0	420	No	NA	1	1	0	Low-quality	Genome-fragment	0.26	AAI-based (high-confidence)	0	1		SL506066_rnaviral_assembled	NC_054912.1	Escherichia phage vB_EcoM_F1, complete genome	91.444	187	15	1	195	380	63677	63491	1.64e-66
SL506066_rnaviral_assembled_NODE_13055_length_420_cov_4.305476_g11442_i0	420	No	NA	1	1	0	Low-quality	Genome-fragment	0.26	AAI-based (high-confidence)	0	1		SL506066_rnaviral_assembled	NC_054934.1	Escherichia phage teqskov, complete genome	91.444	187	15	1	195	380	122761	122947	1.64e-66
SL506066_rnaviral_assembled_NODE_13055_length_420_cov_4.305476_g11442_i0	420	No	NA	1	1	0	Low-quality	Genome-fragment	0.26	AAI-based (high-confidence)	0	1		SL506066_rnaviral_assembled	NC_054932.1	Escherichia phage teqdroes, complete genome	91.444	187	15	1	195	380	160121	160307	1.64e-66
SL506066_rnaviral_assembled_NODE_13055_length_420_cov_4.305476_g11442_i0	420	No	NA	1	1	0	Low-quality	Genome-fragment	0.26	AAI-based (high-confidence)	0	1		SL506066_rnaviral_assembled	NC_054939.1	Shigella phage CM8, complete genome	91.444	187	15	1	195	380	60621	60435	1.64e-66
SL506066_rnaviral_assembled_NODE_13055_length_420_cov_4.305476_g11442_i0	420	No	NA	1	1	0	Low-quality	Genome-fragment	0.26	AAI-based (high-confidence)	0	1		SL506066_rnaviral_assembled	NC_054920.1	Escherichia phage vB_EcoM_G9062, complete genome	91.444	187	15	1	195	380	62649	62463	1.64e-66
SL506066_rnaviral_assembled_NODE_13055_length_420_cov_4.305476_g11442_i0	420	No	NA	1	1	0	Low-quality	Genome-fragment	0.26	AAI-based (high-confidence)	0	1		SL506066_rnaviral_assembled	NC_054919.1	Escherichia phage vB_EcoM_G4507, complete genome	91.444	187	15	1	195	380	61665	61479	1.64e-66
SL506066_rnaviral_assembled_NODE_13055_length_420_cov_4.305476_g11442_i0	420	No	NA	1	1	0	Low-quality	Genome-fragment	0.26	AAI-based (high-confidence)	0	1		SL506066_rnaviral_assembled	NC_054908.1	Escherichia phage vB_EcoM_DalCa, complete genome	91.444	187	15	1	195	380	61056	60870	1.64e-66
SL506066_rnaviral_assembled_NODE_13055_length_420_cov_4.305476_g11442_i0	420	No	NA	1	1	0	Low-quality	Genome-fragment	0.26	AAI-based (high-confidence)	0	1		SL506066_rnaviral_assembled	NC_054925.1	Escherichia phage vB_EcoM_NBG2, complete genome	91.444	187	15	1	195	380	59557	59371	1.64e-66
SL506066_rnaviral_assembled_NODE_13055_length_420_cov_4.305476_g11442_i0	420	No	NA	1	1	0	Low-quality	Genome-fragment	0.26	AAI-based (high-confidence)	0	1		SL506066_rnaviral_assembled	NC_055741.1	Enterobacteria phage vB_EcoM_IME339, complete genome	91.444	187	15	1	195	380	106950	107136	1.64e-66
SL506066_rnaviral_assembled_NODE_13055_length_420_cov_4.305476_g11442_i0	420	No	NA	1	1	0	Low-quality	Genome-fragment	0.26	AAI-based (high-confidence)	0	1		SL506066_rnaviral_assembled	NC_054936.1	Salmonella phage SG1, partial genome	91.444	187	15	1	195	380	5871	5685	1.64e-66
SL506066_rnaviral_assembled_NODE_13055_length_420_cov_4.305476_g11442_i0	420	No	NA	1	1	0	Low-quality	Genome-fragment	0.26	AAI-based (high-confidence)	0	1		SL506066_rnaviral_assembled	NC_054911.1	Escherichia phage ECO4, partial genome	91.444	187	15	1	195	380	72917	72731	1.64e-66
SL506066_rnaviral_assembled_NODE_13055_length_420_cov_4.305476_g11442_i0	420	No	NA	1	1	0	Low-quality	Genome-fragment	0.26	AAI-based (high-confidence)	0	1		SL506066_rnaviral_assembled	NC_042077.1	Shigella phage Sf21, complete genome	91.444	187	15	1	195	380	60190	60004	1.64e-66
SL506066_rnaviral_assembled_NODE_13055_length_420_cov_4.305476_g11442_i0	420	No	NA	1	1	0	Low-quality	Genome-fragment	0.26	AAI-based (high-confidence)	0	1		SL506066_rnaviral_assembled	NC_031011.1	Shigella phage SHFML-26, complete genome	91.444	187	15	1	195	380	126960	126774	1.64e-66
SL506066_rnaviral_assembled_NODE_13055_length_420_cov_4.305476_g11442_i0	420	No	NA	1	1	0	Low-quality	Genome-fragment	0.26	AAI-based (high-confidence)	0	1		SL506066_rnaviral_assembled	NC_031047.1	Escherichia phage HY03, complete genome	91.444	187	15	1	195	380	62539	62725	1.64e-66
SL506066_rnaviral_assembled_NODE_13055_length_420_cov_4.305476_g11442_i0	420	No	NA	1	1	0	Low-quality	Genome-fragment	0.26	AAI-based (high-confidence)	0	1		SL506066_rnaviral_assembled	NC_027349.1	Escherichia phage HY01, complete genome	91.848	184	14	1	198	380	60877	60694	1.64e-66
SL506066_rnaviral_assembled_NODE_13055_length_420_cov_4.305476_g11442_i0	420	No	NA	1	1	0	Low-quality	Genome-fragment	0.26	AAI-based (high-confidence)	0	1		SL506066_rnaviral_assembled	NC_027353.1	Yersinia phage phiD1 complete genome	91.444	187	15	1	195	380	61590	61404	1.64e-66
SL506066_rnaviral_assembled_NODE_13055_length_420_cov_4.305476_g11442_i0	420	No	NA	1	1	0	Low-quality	Genome-fragment	0.26	AAI-based (high-confidence)	0	1		SL506066_rnaviral_assembled	NC_019399.1	Enterobacteria phage vB_EcoM_ACG-C40, complete genome	91.444	187	15	1	195	380	61580	61394	1.64e-66
SL506066_rnaviral_assembled_NODE_13055_length_420_cov_4.305476_g11442_i0	420	No	NA	1	1	0	Low-quality	Genome-fragment	0.26	AAI-based (high-confidence)	0	1		SL506066_rnaviral_assembled	NC_008515.1	Bacteriophage RB32, complete genome	91.444	187	15	1	195	380	60798	60612	1.64e-66
SL506066_rnaviral_assembled_NODE_13055_length_420_cov_4.305476_g11442_i0	420	No	NA	1	1	0	Low-quality	Genome-fragment	0.26	AAI-based (high-confidence)	0	1		SL506066_rnaviral_assembled	NC_054906.1	Enterobacteria phage RB18, complete genome	91.444	187	15	1	195	380	60823	60637	1.64e-66
SL506066_rnaviral_assembled_NODE_13055_length_420_cov_4.305476_g11442_i0	420	No	NA	1	1	0	Low-quality	Genome-fragment	0.26	AAI-based (high-confidence)	0	1		SL506066_rnaviral_assembled	NC_000866.4	Enterobacteria phage T4, complete genome	91.444	187	15	1	195	380	63739	63553	1.64e-66
SL506066_rnaviral_assembled_NODE_13055_length_420_cov_4.305476_g11442_i0	420	No	NA	1	1	0	Low-quality	Genome-fragment	0.26	AAI-based (high-confidence)	0	1		SL506066_rnaviral_assembled	NC_029091.1	Escherichia phage APCEc01, complete genome	90.957	188	16	1	195	381	123114	123301	2.12e-65
SL506066_rnaviral_assembled_NODE_13055_length_420_cov_4.305476_g11442_i0	420	No	NA	1	1	0	Low-quality	Genome-fragment	0.26	AAI-based (high-confidence)	0	1		SL506066_rnaviral_assembled	NC_025437.1	Shigella phage Shf125875, complete genome	90.957	188	16	1	195	381	62511	62324	2.12e-65
SL506066_rnaviral_assembled_NODE_13055_length_420_cov_4.305476_g11442_i0	420	No	NA	1	1	0	Low-quality	Genome-fragment	0.26	AAI-based (high-confidence)	0	1		SL506066_rnaviral_assembled	NC_018855.1	Enterobacteria phage HX01, complete genome	90.957	188	16	1	195	381	43719	43906	2.12e-65
SL506066_rnaviral_assembled_NODE_13055_length_420_cov_4.305476_g11442_i0	420	No	NA	1	1	0	Low-quality	Genome-fragment	0.26	AAI-based (high-confidence)	0	1		SL506066_rnaviral_assembled	NC_054922.1	Escherichia phage vB_EcoM_KAW1E185, complete genome	90.909	187	16	1	195	380	61228	61042	7.63e-65
SL506066_rnaviral_assembled_NODE_13055_length_420_cov_4.305476_g11442_i0	420	No	NA	1	1	0	Low-quality	Genome-fragment	0.26	AAI-based (high-confidence)	0	1		SL506066_rnaviral_assembled	NC_055780.1	UNVERIFIED: Escherichia phage MLF4, partial genome	90.909	187	16	1	195	380	96921	97107	7.63e-65
SL506066_rnaviral_assembled_NODE_13055_length_420_cov_4.305476_g11442_i0	420	No	NA	1	1	0	Low-quality	Genome-fragment	0.26	AAI-based (high-confidence)	0	1		SL506066_rnaviral_assembled	NC_054944.1	Yersinia phage PYPS2T, complete genome	90.909	187	16	1	195	380	137837	137651	7.63e-65
SL506066_rnaviral_assembled_NODE_13055_length_420_cov_4.305476_g11442_i0	420	No	NA	1	1	0	Low-quality	Genome-fragment	0.26	AAI-based (high-confidence)	0	1		SL506066_rnaviral_assembled	NC_054904.1	Enterobacteria phage vB_EcoM_IME340, complete genome	90.909	187	16	1	195	380	107750	107936	7.63e-65
SL506066_rnaviral_assembled_NODE_13055_length_420_cov_4.305476_g11442_i0	420	No	NA	1	1	0	Low-quality	Genome-fragment	0.26	AAI-based (high-confidence)	0	1		SL506066_rnaviral_assembled	NC_028780.1	Escherichia phage slur07, complete genome	90.909	187	16	1	195	380	101919	102105	7.63e-65
SL506066_rnaviral_assembled_NODE_13055_length_420_cov_4.305476_g11442_i0	420	No	NA	1	1	0	Low-quality	Genome-fragment	0.26	AAI-based (high-confidence)	0	1		SL506066_rnaviral_assembled	NC_054903.1	Enterobacteria phage GiZh, complete genome	90.909	187	16	1	195	380	111952	111766	7.63e-65
SL506066_rnaviral_assembled_NODE_13055_length_420_cov_4.305476_g11442_i0	420	No	NA	1	1	0	Low-quality	Genome-fragment	0.26	AAI-based (high-confidence)	0	1		SL506066_rnaviral_assembled	NC_054940.1	Shigella phage JK45, complete genome	90.426	188	17	1	195	381	63729	63542	9.86e-64
SL506066_rnaviral_assembled_NODE_13055_length_420_cov_4.305476_g11442_i0	420	No	NA	1	1	0	Low-quality	Genome-fragment	0.26	AAI-based (high-confidence)	0	1		SL506066_rnaviral_assembled	NC_031090.1	Shigella phage SHSML-52-1, complete genome	90.426	188	17	1	195	381	142538	142725	9.86e-64
SL506066_rnaviral_assembled_NODE_13055_length_420_cov_4.305476_g11442_i0	420	No	NA	1	1	0	Low-quality	Genome-fragment	0.26	AAI-based (high-confidence)	0	1		SL506066_rnaviral_assembled	NC_054921.1	Escherichia phage vB_EcoM_IME537, complete genome	90.217	184	17	1	198	380	140433	140250	1.65e-61
SL506066_rnaviral_assembled_NODE_13055_length_420_cov_4.305476_g11442_i0	420	No	NA	1	1	0	Low-quality	Genome-fragment	0.26	AAI-based (high-confidence)	0	1		SL506066_rnaviral_assembled	NC_054910.1	Escherichia phage EcNP1, complete genome	90.217	184	17	1	198	380	39535	39352	1.65e-61
SL506066_rnaviral_assembled_NODE_13055_length_420_cov_4.305476_g11442_i0	420	No	NA	1	1	0	Low-quality	Genome-fragment	0.26	AAI-based (high-confidence)	0	1		SL506066_rnaviral_assembled	NC_054928.1	Escherichia phage vB_vPM_PD112, complete genome	90.217	184	17	1	198	380	134148	133965	1.65e-61
SL506200_rnaviral_assembled_NODE_9163_length_420_cov_2.662824_g8063_i0	420	No	NA	1	1	0	Low-quality	Genome-fragment	0.32	HMM-based (lower-bound)	0	1		SL506200_rnaviral_assembled	NC_001801.1	Cucumber green mottle mosaic virus, complete genome	98.333	420	7	0	1	420	3890	4309	0
SL506206_rnaviral_assembled_NODE_20005_length_420_cov_1.296830_g17776_i0	420	No	NA	1	1	0	Low-quality	Genome-fragment	6.53	AAI-based (high-confidence)	0	1		SL506206_rnaviral_assembled	NC_003630.1	Pepper mild mottle virus, complete genome	99.286	420	3	0	1	420	5848	6267	0
SL506206_rnaviral_assembled_NODE_20005_length_420_cov_1.296830_g17776_i0	420	No	NA	1	1	0	Low-quality	Genome-fragment	6.53	AAI-based (high-confidence)	0	1		SL506206_rnaviral_assembled	NC_022801.1	Yellow tailflower mild mottle virus isolate Cervantes, complete genome	96.364	55	2	0	350	404	6216	6270	4.89e-17
SL506206_rnaviral_assembled_NODE_20005_length_420_cov_1.296830_g17776_i0	420	No	NA	1	1	0	Low-quality	Genome-fragment	6.53	AAI-based (high-confidence)	0	1		SL506206_rnaviral_assembled	NC_009041.1	Rehmannia mosaic virus, complete genome	92.857	56	4	0	351	406	6238	6293	2.94e-14
SL506206_rnaviral_assembled_NODE_20005_length_420_cov_1.296830_g17776_i0	420	No	NA	1	1	0	Low-quality	Genome-fragment	6.53	AAI-based (high-confidence)	0	1		SL506206_rnaviral_assembled	NC_001367.1	Tobacco mosaic virus, complete genome	92.857	56	4	0	351	406	6238	6293	2.94e-14
SL506206_rnaviral_assembled_NODE_20005_length_420_cov_1.296830_g17776_i0	420	No	NA	1	1	0	Low-quality	Genome-fragment	6.53	AAI-based (high-confidence)	0	1		SL506206_rnaviral_assembled	NC_028478.1	Tomato brown rugose fruit virus isolate Tom1-Jo, complete genome	93.333	45	3	0	359	403	6245	6289	8.24e-10
SL506206_rnaviral_assembled_NODE_20005_length_420_cov_1.296830_g17776_i0	420	No	NA	1	1	0	Low-quality	Genome-fragment	6.53	AAI-based (high-confidence)	0	1		SL506206_rnaviral_assembled	NC_002692.1	Tomato mosaic virus, complete genome	91.111	45	4	0	359	403	6234	6278	3.84e-08
SL506206_rnaviral_assembled_NODE_20005_length_420_cov_1.296830_g17776_i0	420	No	NA	1	1	0	Low-quality	Genome-fragment	6.53	AAI-based (high-confidence)	0	1		SL506206_rnaviral_assembled	NC_009642.1	Bell pepper mottle tobamovirus, complete genome	100	32	0	0	372	403	6239	6270	1.38e-07
SL506206_rnaviral_assembled_NODE_20005_length_420_cov_1.296830_g17776_i0	420	No	NA	1	1	0	Low-quality	Genome-fragment	6.53	AAI-based (high-confidence)	0	1		SL506206_rnaviral_assembled	NC_003852.1	Obuda pepper virus, complete genome	92.857	42	0	2	372	410	6369	6410	4.96e-07
SL506256_rnaviral_assembled_NODE_9722_length_420_cov_1.585014_g8561_i0	420	No	NA	2	1	0	Low-quality	Genome-fragment	0.25	AAI-based (high-confidence)	0	1		SL506256_rnaviral_assembled	NC_020879.1	Aeromonas phage Aes012, complete genome	99.524	420	2	0	1	420	51689	52108	0
SL506256_rnaviral_assembled_NODE_9722_length_420_cov_1.585014_g8561_i0	420	No	NA	2	1	0	Low-quality	Genome-fragment	0.25	AAI-based (high-confidence)	0	1		SL506256_rnaviral_assembled	NC_055747.1	Aeromonas phage 60AhydR15PP, complete genome	99.524	420	2	0	1	420	52662	52243	0
SL506256_rnaviral_assembled_NODE_9722_length_420_cov_1.585014_g8561_i0	420	No	NA	2	1	0	Low-quality	Genome-fragment	0.25	AAI-based (high-confidence)	0	1		SL506256_rnaviral_assembled	NC_055746.1	Aeromonas phage 50AhydR13PP, complete genome	99.286	420	3	0	1	420	14588	14169	0
SL506256_rnaviral_assembled_NODE_9722_length_420_cov_1.585014_g8561_i0	420	No	NA	2	1	0	Low-quality	Genome-fragment	0.25	AAI-based (high-confidence)	0	1		SL506256_rnaviral_assembled	NC_014635.1	Aeromonas phage phiAS4, complete genome	99.048	420	4	0	1	420	118022	117603	0
SL506256_rnaviral_assembled_NODE_9722_length_420_cov_1.585014_g8561_i0	420	No	NA	2	1	0	Low-quality	Genome-fragment	0.25	AAI-based (high-confidence)	0	1		SL506256_rnaviral_assembled	NC_029000.1	Stenotrophomonas phage IME13, complete genome	94.988	419	17	2	1	418	53968	54383	0
SL506256_rnaviral_assembled_NODE_9722_length_420_cov_1.585014_g8561_i0	420	No	NA	2	1	0	Low-quality	Genome-fragment	0.25	AAI-based (high-confidence)	0	1		SL506256_rnaviral_assembled	NC_019543.1	Aeromonas phage Aes508, complete genome	94.762	420	19	1	1	420	49974	50390	0
SL506256_rnaviral_assembled_NODE_9722_length_420_cov_1.585014_g8561_i0	420	No	NA	2	1	0	Low-quality	Genome-fragment	0.25	AAI-based (high-confidence)	0	1		SL506256_rnaviral_assembled	NC_008208.1	Aeromonas phage 25, complete genome	94.537	421	19	3	1	420	50330	50747	0
SL506256_rnaviral_assembled_NODE_9722_length_420_cov_1.585014_g8561_i0	420	No	NA	2	1	0	Low-quality	Genome-fragment	0.25	AAI-based (high-confidence)	0	1		SL506256_rnaviral_assembled	NC_042019.1	Aeromonas phage AS-gz, complete genome	99	100	1	0	321	420	130272	130371	1.01e-43
SL506256_rnaviral_assembled_NODE_9722_length_420_cov_1.585014_g8561_i0	420	No	NA	2	1	0	Low-quality	Genome-fragment	0.25	AAI-based (high-confidence)	0	1		SL506256_rnaviral_assembled	NC_005135.1	Aeromonas phage 44RR2.8t, complete genome	90.141	71	7	0	350	420	55239	55309	1.36e-17
SL506256_rnaviral_assembled_NODE_9722_length_420_cov_1.585014_g8561_i0	420	No	NA	2	1	0	Low-quality	Genome-fragment	0.25	AAI-based (high-confidence)	0	1		SL506256_rnaviral_assembled	NC_007022.1	Aeromonas phage 31, complete genome	90.141	71	7	0	350	420	54889	54959	1.36e-17
SL506273_rnaviral_assembled_NODE_14860_length_420_cov_1.504323_g12862_i0	420	No	NA	1	1	0	Low-quality	Genome-fragment	0.32	HMM-based (lower-bound)	0	1		SL506273_rnaviral_assembled	NC_003630.1	Pepper mild mottle virus, complete genome	99.762	420	1	0	1	420	2557	2976	0
SL506282_rnaviral_assembled_NODE_10419_length_420_cov_2.115274_g9304_i0	420	No	NA	1	1	0	Low-quality	Genome-fragment	0.32	HMM-based (lower-bound)	0	1		SL506282_rnaviral_assembled	NC_028478.1	Tomato brown rugose fruit virus isolate Tom1-Jo, complete genome	100	420	0	0	1	420	706	287	0
SL506381_rnaviral_assembled_NODE_15926_length_420_cov_1.325648_g13944_i0	420	No	NA	1	1	0	Low-quality	Genome-fragment	1.17	AAI-based (medium-confidence)	0	1		SL506381_rnaviral_assembled	NC_009542.2	Aeromonas phage phiO18P, complete genome	91.971	411	33	0	6	416	13887	14297	3.08e-163
SL506441_rnaviral_assembled_NODE_13950_length_420_cov_1.348703_g11983_i0	420	No	NA	1	0	0	Low-quality	Genome-fragment	0.43	AAI-based (medium-confidence)	0	1	no viral genes detected	SL506441_rnaviral_assembled	NC_042332.1	Mycobacterium virus JAWS, complete genome	94.118	51	3	0	7	57	54374	54424	3.81e-13
SL506441_rnaviral_assembled_NODE_13950_length_420_cov_1.348703_g11983_i0	420	No	NA	1	0	0	Low-quality	Genome-fragment	0.43	AAI-based (medium-confidence)	0	1	no viral genes detected	SL506441_rnaviral_assembled	NC_051620.1	Mycobacterium phage LastHope, complete genome	91.379	58	4	1	1	57	55133	55190	3.81e-13
SL506441_rnaviral_assembled_NODE_13950_length_420_cov_1.348703_g11983_i0	420	No	NA	1	0	0	Low-quality	Genome-fragment	0.43	AAI-based (medium-confidence)	0	1	no viral genes detected	SL506441_rnaviral_assembled	NC_014459.2	Mycobacterium phage CrimD, complete genome	92.157	51	4	0	7	57	54409	54459	1.77e-11
SL506441_rnaviral_assembled_NODE_13950_length_420_cov_1.348703_g11983_i0	420	No	NA	1	0	0	Low-quality	Genome-fragment	0.43	AAI-based (medium-confidence)	0	1	no viral genes detected	SL506441_rnaviral_assembled	NC_014458.1	Mycobacterium phage Angelica, complete genome	92.157	51	4	0	7	57	53696	53746	1.77e-11
SL506441_rnaviral_assembled_NODE_13950_length_420_cov_1.348703_g11983_i0	420	No	NA	1	0	0	Low-quality	Genome-fragment	0.43	AAI-based (medium-confidence)	0	1	no viral genes detected	SL506441_rnaviral_assembled	NC_028978.1	Mycobacterium phage Murucutumbu, complete genome	92.157	51	4	0	7	57	55277	55327	1.77e-11
SL506441_rnaviral_assembled_NODE_13950_length_420_cov_1.348703_g11983_i0	420	No	NA	1	0	0	Low-quality	Genome-fragment	0.43	AAI-based (medium-confidence)	0	1	no viral genes detected	SL506441_rnaviral_assembled	NC_051631.1	Mycobacterium phage Zavala, complete genome	92.157	51	4	0	7	57	54644	54694	1.77e-11
SL506441_rnaviral_assembled_NODE_13950_length_420_cov_1.348703_g11983_i0	420	No	NA	1	0	0	Low-quality	Genome-fragment	0.43	AAI-based (medium-confidence)	0	1	no viral genes detected	SL506441_rnaviral_assembled	NC_051626.1	Mycobacterium phage Prithvi, complete genome	92.157	51	4	0	7	57	54788	54838	1.77e-11
SL506441_rnaviral_assembled_NODE_13950_length_420_cov_1.348703_g11983_i0	420	No	NA	1	0	0	Low-quality	Genome-fragment	0.43	AAI-based (medium-confidence)	0	1	no viral genes detected	SL506441_rnaviral_assembled	NC_051615.1	Mycobacterium phage Beezoo, complete genome	92.157	51	4	0	7	57	55168	55218	1.77e-11
SL506441_rnaviral_assembled_NODE_13950_length_420_cov_1.348703_g11983_i0	420	No	NA	1	0	0	Low-quality	Genome-fragment	0.43	AAI-based (medium-confidence)	0	1	no viral genes detected	SL506441_rnaviral_assembled	NC_051621.1	Mycobacterium phage LaterM, complete genome	92.157	51	4	0	7	57	54756	54806	1.77e-11
SL506441_rnaviral_assembled_NODE_13950_length_420_cov_1.348703_g11983_i0	420	No	NA	1	0	0	Low-quality	Genome-fragment	0.43	AAI-based (medium-confidence)	0	1	no viral genes detected	SL506441_rnaviral_assembled	NC_051616.1	Mycobacterium phage Bella96, complete genome	92.157	51	4	0	7	57	54763	54813	1.77e-11
WC0Dg-210601-14_B06_rnaviral_assembled_NODE_12159_length_420_cov_1.247839_g10204_i0	420	No	NA	1	1	0	Low-quality	Genome-fragment	0.32	HMM-based (lower-bound)	0	1		WC0Dg-210601-14_B06_rnaviral_assembled	NC_001801.1	Cucumber green mottle mosaic virus, complete genome	94.749	419	22	0	1	419	4229	3811	0
WG0L-210615-14_B06_rnaviral_assembled_NODE_12649_length_420_cov_1.902017_g11256_i0	420	No	NA	1	0	0	Low-quality	Genome-fragment	0.41	AAI-based (high-confidence)	0	1	no viral genes detected	WG0L-210615-14_B06_rnaviral_assembled	NC_031129.1	Salmonella phage SJ46, complete genome	100	395	0	0	26	420	67112	66718	0
WG0L-210615-14_B06_rnaviral_assembled_NODE_12649_length_420_cov_1.902017_g11256_i0	420	No	NA	1	0	0	Low-quality	Genome-fragment	0.41	AAI-based (high-confidence)	0	1	no viral genes detected	WG0L-210615-14_B06_rnaviral_assembled	NC_031129.1	Salmonella phage SJ46, complete genome	94.737	38	1	1	27	63	58480	58517	4.96e-07
WGOK-210503C_B06_rnaviral_assembled_NODE_13626_length_420_cov_1.544669_g12289_i0	420	No	NA	1	1	0	Low-quality	Genome-fragment	0.34	HMM-based (lower-bound)	0	1		WGOK-210503C_B06_rnaviral_assembled	NC_047949.1	Aeromonas phage AhSzq-1, partial genome	96.651	418	14	0	1	418	47698	47281	0
WGOK-210503C_B06_rnaviral_assembled_NODE_13626_length_420_cov_1.544669_g12289_i0	420	No	NA	1	1	0	Low-quality	Genome-fragment	0.34	HMM-based (lower-bound)	0	1		WGOK-210503C_B06_rnaviral_assembled	NC_047950.1	Aeromonas phage AhSzw-1, complete genome	94.498	418	23	0	1	418	44967	44550	0
SL506035_rnaviral_assembled_NODE_10231_length_419_cov_2.014451_g8753_i0	419	No	NA	1	0	0	Low-quality	Genome-fragment	0.6	AAI-based (high-confidence)	0	1	no viral genes detected	SL506035_rnaviral_assembled	NC_042128.1	Escherichia phage RCS47, complete genome	98.881	268	2	1	153	419	107999	107732	3.21e-133
SL506035_rnaviral_assembled_NODE_10231_length_419_cov_2.014451_g8753_i0	419	No	NA	1	0	0	Low-quality	Genome-fragment	0.6	AAI-based (high-confidence)	0	1	no viral genes detected	SL506035_rnaviral_assembled	NC_005856.1	Enterobacteria phage P1, complete genome	98.876	267	3	0	153	419	23148	22882	3.21e-133
SL506035_rnaviral_assembled_NODE_10231_length_419_cov_2.014451_g8753_i0	419	No	NA	1	0	0	Low-quality	Genome-fragment	0.6	AAI-based (high-confidence)	0	1	no viral genes detected	SL506035_rnaviral_assembled	NC_022749.1	Shigella phage SfIV, complete genome	96.629	267	9	0	153	419	35431	35697	3.25e-123
SL506043_rnaviral_assembled_NODE_24018_length_419_cov_3.985549_g21598_i0	419	No	NA	1	1	0	Low-quality	Genome-fragment	0.26	AAI-based (high-confidence)	0	1		SL506043_rnaviral_assembled	NC_055713.1	Shigella phage KNP5, genome	99.387	163	1	0	257	419	64288	64126	9.63e-79
SL506043_rnaviral_assembled_NODE_24018_length_419_cov_3.985549_g21598_i0	419	No	NA	1	1	0	Low-quality	Genome-fragment	0.26	AAI-based (high-confidence)	0	1		SL506043_rnaviral_assembled	NC_041919.1	Escherichia phage HP3, complete genome	100	160	0	0	257	416	96569	96728	9.63e-79
SL506043_rnaviral_assembled_NODE_24018_length_419_cov_3.985549_g21598_i0	419	No	NA	1	1	0	Low-quality	Genome-fragment	0.26	AAI-based (high-confidence)	0	1		SL506043_rnaviral_assembled	NC_054924.1	Escherichia phage vB_EcoM_Lutter, complete genome	99.387	163	1	0	257	419	63217	63055	9.63e-79
SL506043_rnaviral_assembled_NODE_24018_length_419_cov_3.985549_g21598_i0	419	No	NA	1	1	0	Low-quality	Genome-fragment	0.26	AAI-based (high-confidence)	0	1		SL506043_rnaviral_assembled	NC_054938.1	Serratia phage PhiZZ30, complete genome	99.387	163	1	0	257	419	62079	61917	9.63e-79
SL506043_rnaviral_assembled_NODE_24018_length_419_cov_3.985549_g21598_i0	419	No	NA	1	1	0	Low-quality	Genome-fragment	0.26	AAI-based (high-confidence)	0	1		SL506043_rnaviral_assembled	NC_054900.1	Citrobacter phage PhiZZ6, complete genome	99.387	163	1	0	257	419	60799	60637	9.63e-79
SL506043_rnaviral_assembled_NODE_24018_length_419_cov_3.985549_g21598_i0	419	No	NA	1	1	0	Low-quality	Genome-fragment	0.26	AAI-based (high-confidence)	0	1		SL506043_rnaviral_assembled	NC_054934.1	Escherichia phage teqskov, complete genome	100	160	0	0	257	416	122759	122918	9.63e-79
SL506043_rnaviral_assembled_NODE_24018_length_419_cov_3.985549_g21598_i0	419	No	NA	1	1	0	Low-quality	Genome-fragment	0.26	AAI-based (high-confidence)	0	1		SL506043_rnaviral_assembled	NC_054933.1	Escherichia phage teqhad, complete genome	99.387	163	1	0	257	419	67868	67706	9.63e-79
SL506043_rnaviral_assembled_NODE_24018_length_419_cov_3.985549_g21598_i0	419	No	NA	1	1	0	Low-quality	Genome-fragment	0.26	AAI-based (high-confidence)	0	1		SL506043_rnaviral_assembled	NC_054939.1	Shigella phage CM8, complete genome	99.387	163	1	0	257	419	60623	60461	9.63e-79
SL506043_rnaviral_assembled_NODE_24018_length_419_cov_3.985549_g21598_i0	419	No	NA	1	1	0	Low-quality	Genome-fragment	0.26	AAI-based (high-confidence)	0	1		SL506043_rnaviral_assembled	NC_054920.1	Escherichia phage vB_EcoM_G9062, complete genome	99.387	163	1	0	257	419	62651	62489	9.63e-79
SL506043_rnaviral_assembled_NODE_24018_length_419_cov_3.985549_g21598_i0	419	No	NA	1	1	0	Low-quality	Genome-fragment	0.26	AAI-based (high-confidence)	0	1		SL506043_rnaviral_assembled	NC_054915.1	Escherichia phage vB_EcoM_G8, complete genome	99.387	163	1	0	257	419	61284	61122	9.63e-79
SL506043_rnaviral_assembled_NODE_24018_length_419_cov_3.985549_g21598_i0	419	No	NA	1	1	0	Low-quality	Genome-fragment	0.26	AAI-based (high-confidence)	0	1		SL506043_rnaviral_assembled	NC_054926.1	Escherichia phage vB_EcoM_OE5505, complete genome	99.387	163	1	0	257	419	62323	62161	9.63e-79
SL506043_rnaviral_assembled_NODE_24018_length_419_cov_3.985549_g21598_i0	419	No	NA	1	1	0	Low-quality	Genome-fragment	0.26	AAI-based (high-confidence)	0	1		SL506043_rnaviral_assembled	NC_054919.1	Escherichia phage vB_EcoM_G4507, complete genome	99.387	163	1	0	257	419	61667	61505	9.63e-79
SL506043_rnaviral_assembled_NODE_24018_length_419_cov_3.985549_g21598_i0	419	No	NA	1	1	0	Low-quality	Genome-fragment	0.26	AAI-based (high-confidence)	0	1		SL506043_rnaviral_assembled	NC_054917.1	Escherichia phage vB_EcoM_G50, complete genome	99.387	163	1	0	257	419	61380	61218	9.63e-79
SL506043_rnaviral_assembled_NODE_24018_length_419_cov_3.985549_g21598_i0	419	No	NA	1	1	0	Low-quality	Genome-fragment	0.26	AAI-based (high-confidence)	0	1		SL506043_rnaviral_assembled	NC_054918.1	Escherichia phage vB_EcoM_G4498, complete genome	99.387	163	1	0	257	419	61856	61694	9.63e-79
SL506043_rnaviral_assembled_NODE_24018_length_419_cov_3.985549_g21598_i0	419	No	NA	1	1	0	Low-quality	Genome-fragment	0.26	AAI-based (high-confidence)	0	1		SL506043_rnaviral_assembled	NC_055780.1	UNVERIFIED: Escherichia phage MLF4, partial genome	100	160	0	0	257	416	96919	97078	9.63e-79
SL506043_rnaviral_assembled_NODE_24018_length_419_cov_3.985549_g21598_i0	419	No	NA	1	1	0	Low-quality	Genome-fragment	0.26	AAI-based (high-confidence)	0	1		SL506043_rnaviral_assembled	NC_054908.1	Escherichia phage vB_EcoM_DalCa, complete genome	99.387	163	1	0	257	419	61058	60896	9.63e-79
SL506043_rnaviral_assembled_NODE_24018_length_419_cov_3.985549_g21598_i0	419	No	NA	1	1	0	Low-quality	Genome-fragment	0.26	AAI-based (high-confidence)	0	1		SL506043_rnaviral_assembled	NC_054925.1	Escherichia phage vB_EcoM_NBG2, complete genome	99.387	163	1	0	257	419	59559	59397	9.63e-79
SL506043_rnaviral_assembled_NODE_24018_length_419_cov_3.985549_g21598_i0	419	No	NA	1	1	0	Low-quality	Genome-fragment	0.26	AAI-based (high-confidence)	0	1		SL506043_rnaviral_assembled	NC_054914.1	Escherichia phage vB_EcoM-fFiEco06, complete genome	99.387	163	1	0	257	419	62039	61877	9.63e-79
SL506043_rnaviral_assembled_NODE_24018_length_419_cov_3.985549_g21598_i0	419	No	NA	1	1	0	Low-quality	Genome-fragment	0.26	AAI-based (high-confidence)	0	1		SL506043_rnaviral_assembled	NC_054931.1	Escherichia phage T2 DNA, complete sequence	99.387	163	1	0	257	419	61252	61090	9.63e-79
SL506043_rnaviral_assembled_NODE_24018_length_419_cov_3.985549_g21598_i0	419	No	NA	1	1	0	Low-quality	Genome-fragment	0.26	AAI-based (high-confidence)	0	1		SL506043_rnaviral_assembled	NC_055723.1	Yersinia phage fPS-90 genome assembly, chromosome: I	99.387	163	1	0	257	419	62635	62473	9.63e-79
SL506043_rnaviral_assembled_NODE_24018_length_419_cov_3.985549_g21598_i0	419	No	NA	1	1	0	Low-quality	Genome-fragment	0.26	AAI-based (high-confidence)	0	1		SL506043_rnaviral_assembled	NC_055724.1	Yersinia phage fPS-65 genome assembly, chromosome: I	99.387	163	1	0	257	419	62128	61966	9.63e-79
SL506043_rnaviral_assembled_NODE_24018_length_419_cov_3.985549_g21598_i0	419	No	NA	1	1	0	Low-quality	Genome-fragment	0.26	AAI-based (high-confidence)	0	1		SL506043_rnaviral_assembled	NC_054943.1	Yersinia phage fPS-2 genome assembly, chromosome: I	99.387	163	1	0	257	419	62276	62114	9.63e-79
SL506043_rnaviral_assembled_NODE_24018_length_419_cov_3.985549_g21598_i0	419	No	NA	1	1	0	Low-quality	Genome-fragment	0.26	AAI-based (high-confidence)	0	1		SL506043_rnaviral_assembled	NC_054911.1	Escherichia phage ECO4, partial genome	99.387	163	1	0	257	419	72919	72757	9.63e-79
SL506043_rnaviral_assembled_NODE_24018_length_419_cov_3.985549_g21598_i0	419	No	NA	1	1	0	Low-quality	Genome-fragment	0.26	AAI-based (high-confidence)	0	1		SL506043_rnaviral_assembled	NC_042039.1	Shigella phage Sf22, complete genome	99.387	163	1	0	257	419	6851	6689	9.63e-79
SL506043_rnaviral_assembled_NODE_24018_length_419_cov_3.985549_g21598_i0	419	No	NA	1	1	0	Low-quality	Genome-fragment	0.26	AAI-based (high-confidence)	0	1		SL506043_rnaviral_assembled	NC_042077.1	Shigella phage Sf21, complete genome	99.387	163	1	0	257	419	60192	60030	9.63e-79
SL506043_rnaviral_assembled_NODE_24018_length_419_cov_3.985549_g21598_i0	419	No	NA	1	1	0	Low-quality	Genome-fragment	0.26	AAI-based (high-confidence)	0	1		SL506043_rnaviral_assembled	NC_054935.2	Escherichia phage YUEEL01, complete genome	100	160	0	0	257	416	75524	75683	9.63e-79
SL506043_rnaviral_assembled_NODE_24018_length_419_cov_3.985549_g21598_i0	419	No	NA	1	1	0	Low-quality	Genome-fragment	0.26	AAI-based (high-confidence)	0	1		SL506043_rnaviral_assembled	NC_012638.1	Enterobacteria phage RB14, complete genome	99.387	163	1	0	257	419	61145	60983	9.63e-79
SL506043_rnaviral_assembled_NODE_24018_length_419_cov_3.985549_g21598_i0	419	No	NA	1	1	0	Low-quality	Genome-fragment	0.26	AAI-based (high-confidence)	0	1		SL506043_rnaviral_assembled	NC_054942.1	Shigella phage SH7, complete genome	99.387	163	1	0	257	419	59448	59286	9.63e-79
SL506043_rnaviral_assembled_NODE_24018_length_419_cov_3.985549_g21598_i0	419	No	NA	1	1	0	Low-quality	Genome-fragment	0.26	AAI-based (high-confidence)	0	1		SL506043_rnaviral_assembled	NC_030953.1	Shigella phage SHFML-11, complete genome	99.387	163	1	0	257	419	9745	9583	9.63e-79
SL506043_rnaviral_assembled_NODE_24018_length_419_cov_3.985549_g21598_i0	419	No	NA	1	1	0	Low-quality	Genome-fragment	0.26	AAI-based (high-confidence)	0	1		SL506043_rnaviral_assembled	NC_054929.1	Escherichia phage PE37, complete genome	100	160	0	0	257	416	102124	102283	9.63e-79
SL506043_rnaviral_assembled_NODE_24018_length_419_cov_3.985549_g21598_i0	419	No	NA	1	1	0	Low-quality	Genome-fragment	0.26	AAI-based (high-confidence)	0	1		SL506043_rnaviral_assembled	NC_055709.1	Escherichia phage phiE142, complete genome	99.387	163	1	0	257	419	75185	75023	9.63e-79
SL506043_rnaviral_assembled_NODE_24018_length_419_cov_3.985549_g21598_i0	419	No	NA	1	1	0	Low-quality	Genome-fragment	0.26	AAI-based (high-confidence)	0	1		SL506043_rnaviral_assembled	NC_028448.1	Escherichia phage slur14, complete genome	99.387	163	1	0	257	419	3990	3828	9.63e-79
SL506043_rnaviral_assembled_NODE_24018_length_419_cov_3.985549_g21598_i0	419	No	NA	1	1	0	Low-quality	Genome-fragment	0.26	AAI-based (high-confidence)	0	1		SL506043_rnaviral_assembled	NC_042129.1	Escherichia phage slur03, complete genome	100	160	0	0	257	416	108350	108509	9.63e-79
SL506043_rnaviral_assembled_NODE_24018_length_419_cov_3.985549_g21598_i0	419	No	NA	1	1	0	Low-quality	Genome-fragment	0.26	AAI-based (high-confidence)	0	1		SL506043_rnaviral_assembled	NC_031047.1	Escherichia phage HY03, complete genome	100	160	0	0	257	416	62537	62696	9.63e-79
SL506043_rnaviral_assembled_NODE_24018_length_419_cov_3.985549_g21598_i0	419	No	NA	1	1	0	Low-quality	Genome-fragment	0.26	AAI-based (high-confidence)	0	1		SL506043_rnaviral_assembled	NC_054902.1	Enterobacteria phage Aplg8, complete genome	99.387	163	1	0	257	419	6521	6359	9.63e-79
SL506043_rnaviral_assembled_NODE_24018_length_419_cov_3.985549_g21598_i0	419	No	NA	1	1	0	Low-quality	Genome-fragment	0.26	AAI-based (high-confidence)	0	1		SL506043_rnaviral_assembled	NC_025829.1	Shigella phage pSs-1, complete genome	99.387	163	1	0	257	419	65281	65119	9.63e-79
SL506043_rnaviral_assembled_NODE_24018_length_419_cov_3.985549_g21598_i0	419	No	NA	1	1	0	Low-quality	Genome-fragment	0.26	AAI-based (high-confidence)	0	1		SL506043_rnaviral_assembled	NC_024125.2	Escherichia phage e11/2, complete genome	99.387	163	1	0	257	419	63096	62934	9.63e-79
SL506043_rnaviral_assembled_NODE_24018_length_419_cov_3.985549_g21598_i0	419	No	NA	1	1	0	Low-quality	Genome-fragment	0.26	AAI-based (high-confidence)	0	1		SL506043_rnaviral_assembled	NC_027353.1	Yersinia phage phiD1 complete genome	99.387	163	1	0	257	419	61592	61430	9.63e-79
SL506043_rnaviral_assembled_NODE_24018_length_419_cov_3.985549_g21598_i0	419	No	NA	1	1	0	Low-quality	Genome-fragment	0.26	AAI-based (high-confidence)	0	1		SL506043_rnaviral_assembled	NC_025449.1	Escherichia phage ECML-134, complete genome	99.387	163	1	0	257	419	60409	60247	9.63e-79
SL506043_rnaviral_assembled_NODE_24018_length_419_cov_3.985549_g21598_i0	419	No	NA	1	1	0	Low-quality	Genome-fragment	0.26	AAI-based (high-confidence)	0	1		SL506043_rnaviral_assembled	NC_019399.1	Enterobacteria phage vB_EcoM_ACG-C40, complete genome	99.387	163	1	0	257	419	61582	61420	9.63e-79
SL506043_rnaviral_assembled_NODE_24018_length_419_cov_3.985549_g21598_i0	419	No	NA	1	1	0	Low-quality	Genome-fragment	0.26	AAI-based (high-confidence)	0	1		SL506043_rnaviral_assembled	NC_019503.1	Enterobacteria phage ime09, complete genome	99.387	163	1	0	257	419	60255	60093	9.63e-79
SL506043_rnaviral_assembled_NODE_24018_length_419_cov_3.985549_g21598_i0	419	No	NA	1	1	0	Low-quality	Genome-fragment	0.26	AAI-based (high-confidence)	0	1		SL506043_rnaviral_assembled	NC_019505.1	Escherichia phage wV7, complete genome	99.387	163	1	0	257	419	61272	61110	9.63e-79
SL506043_rnaviral_assembled_NODE_24018_length_419_cov_3.985549_g21598_i0	419	No	NA	1	1	0	Low-quality	Genome-fragment	0.26	AAI-based (high-confidence)	0	1		SL506043_rnaviral_assembled	NC_008515.1	Bacteriophage RB32, complete genome	99.387	163	1	0	257	419	60800	60638	9.63e-79
SL506043_rnaviral_assembled_NODE_24018_length_419_cov_3.985549_g21598_i0	419	No	NA	1	1	0	Low-quality	Genome-fragment	0.26	AAI-based (high-confidence)	0	1		SL506043_rnaviral_assembled	NC_027979.1	Enterobacteria phage RB68, complete genome	99.387	163	1	0	257	419	63325	63163	9.63e-79
SL506043_rnaviral_assembled_NODE_24018_length_419_cov_3.985549_g21598_i0	419	No	NA	1	1	0	Low-quality	Genome-fragment	0.26	AAI-based (high-confidence)	0	1		SL506043_rnaviral_assembled	NC_012635.1	Enterobacteria phage RB51, complete genome	99.387	163	1	0	257	419	63325	63163	9.63e-79
SL506043_rnaviral_assembled_NODE_24018_length_419_cov_3.985549_g21598_i0	419	No	NA	1	1	0	Low-quality	Genome-fragment	0.26	AAI-based (high-confidence)	0	1		SL506043_rnaviral_assembled	NC_018855.1	Enterobacteria phage HX01, complete genome	100	160	0	0	257	416	43717	43876	9.63e-79
SL506043_rnaviral_assembled_NODE_24018_length_419_cov_3.985549_g21598_i0	419	No	NA	1	1	0	Low-quality	Genome-fragment	0.26	AAI-based (high-confidence)	0	1		SL506043_rnaviral_assembled	NC_031030.1	Escherichia phage UFV-AREG1, complete genome	98.78	164	2	0	256	419	60894	60731	1.25e-77
SL506043_rnaviral_assembled_NODE_24018_length_419_cov_3.985549_g21598_i0	419	No	NA	1	1	0	Low-quality	Genome-fragment	0.26	AAI-based (high-confidence)	0	1		SL506043_rnaviral_assembled	NC_054912.1	Escherichia phage vB_EcoM_F1, complete genome	98.773	163	2	0	257	419	63679	63517	4.48e-77
SL506043_rnaviral_assembled_NODE_24018_length_419_cov_3.985549_g21598_i0	419	No	NA	1	1	0	Low-quality	Genome-fragment	0.26	AAI-based (high-confidence)	0	1		SL506043_rnaviral_assembled	NC_054901.1	Citrobacter phage PhiZZ23, complete genome	98.773	163	2	0	257	419	63220	63058	4.48e-77
SL506043_rnaviral_assembled_NODE_24018_length_419_cov_3.985549_g21598_i0	419	No	NA	1	1	0	Low-quality	Genome-fragment	0.26	AAI-based (high-confidence)	0	1		SL506043_rnaviral_assembled	NC_054937.1	Salmonella phage pSe_SNUABM_01, complete genome	98.773	163	2	0	257	419	63283	63121	4.48e-77
SL506043_rnaviral_assembled_NODE_24018_length_419_cov_3.985549_g21598_i0	419	No	NA	1	1	0	Low-quality	Genome-fragment	0.26	AAI-based (high-confidence)	0	1		SL506043_rnaviral_assembled	NC_054922.1	Escherichia phage vB_EcoM_KAW1E185, complete genome	98.773	163	2	0	257	419	61230	61068	4.48e-77
SL506043_rnaviral_assembled_NODE_24018_length_419_cov_3.985549_g21598_i0	419	No	NA	1	1	0	Low-quality	Genome-fragment	0.26	AAI-based (high-confidence)	0	1		SL506043_rnaviral_assembled	NC_054944.1	Yersinia phage PYPS2T, complete genome	98.773	163	2	0	257	419	137839	137677	4.48e-77
SL506043_rnaviral_assembled_NODE_24018_length_419_cov_3.985549_g21598_i0	419	No	NA	1	1	0	Low-quality	Genome-fragment	0.26	AAI-based (high-confidence)	0	1		SL506043_rnaviral_assembled	NC_054909.1	Escherichia phage EC121, partial genome	98.773	163	2	0	257	419	62209	62047	4.48e-77
SL506043_rnaviral_assembled_NODE_24018_length_419_cov_3.985549_g21598_i0	419	No	NA	1	1	0	Low-quality	Genome-fragment	0.26	AAI-based (high-confidence)	0	1		SL506043_rnaviral_assembled	NC_042078.1	Shigella phage Sf24, complete genome	98.773	163	2	0	257	419	156101	155939	4.48e-77
SL506043_rnaviral_assembled_NODE_24018_length_419_cov_3.985549_g21598_i0	419	No	NA	1	1	0	Low-quality	Genome-fragment	0.26	AAI-based (high-confidence)	0	1		SL506043_rnaviral_assembled	NC_031011.1	Shigella phage SHFML-26, complete genome	98.773	163	2	0	257	419	126962	126800	4.48e-77
SL506043_rnaviral_assembled_NODE_24018_length_419_cov_3.985549_g21598_i0	419	No	NA	1	1	0	Low-quality	Genome-fragment	0.26	AAI-based (high-confidence)	0	1		SL506043_rnaviral_assembled	NC_031103.1	Escherichia phage vB_EcoM-UFV13, complete genome	98.773	163	2	0	257	419	60491	60329	4.48e-77
SL506043_rnaviral_assembled_NODE_24018_length_419_cov_3.985549_g21598_i0	419	No	NA	1	1	0	Low-quality	Genome-fragment	0.26	AAI-based (high-confidence)	0	1		SL506043_rnaviral_assembled	NC_028780.1	Escherichia phage slur07, complete genome	99.375	160	1	0	257	416	101917	102076	4.48e-77
SL506043_rnaviral_assembled_NODE_24018_length_419_cov_3.985549_g21598_i0	419	No	NA	1	1	0	Low-quality	Genome-fragment	0.26	AAI-based (high-confidence)	0	1		SL506043_rnaviral_assembled	NC_042130.1	Escherichia phage slur04, complete genome	98.773	163	2	0	257	419	46197	46035	4.48e-77
SL506043_rnaviral_assembled_NODE_24018_length_419_cov_3.985549_g21598_i0	419	No	NA	1	1	0	Low-quality	Genome-fragment	0.26	AAI-based (high-confidence)	0	1		SL506043_rnaviral_assembled	NC_028927.1	Escherichia phage slur02, complete genome	98.773	163	2	0	257	419	131684	131522	4.48e-77
SL506043_rnaviral_assembled_NODE_24018_length_419_cov_3.985549_g21598_i0	419	No	NA	1	1	0	Low-quality	Genome-fragment	0.26	AAI-based (high-confidence)	0	1		SL506043_rnaviral_assembled	NC_054905.1	Enterobacteria phage Kha5h, complete genome	98.773	163	2	0	257	419	86139	85977	4.48e-77
SL506043_rnaviral_assembled_NODE_24018_length_419_cov_3.985549_g21598_i0	419	No	NA	1	1	0	Low-quality	Genome-fragment	0.26	AAI-based (high-confidence)	0	1		SL506043_rnaviral_assembled	NC_027404.1	Yersinia phage PST, complete genome	98.773	163	2	0	257	419	61230	61068	4.48e-77
SL506043_rnaviral_assembled_NODE_24018_length_419_cov_3.985549_g21598_i0	419	No	NA	1	1	0	Low-quality	Genome-fragment	0.26	AAI-based (high-confidence)	0	1		SL506043_rnaviral_assembled	NC_015457.1	Shigella phage Shfl2, complete genome	98.773	163	2	0	257	419	59985	59823	4.48e-77
SL506043_rnaviral_assembled_NODE_24018_length_419_cov_3.985549_g21598_i0	419	No	NA	1	1	0	Low-quality	Genome-fragment	0.26	AAI-based (high-confidence)	0	1		SL506043_rnaviral_assembled	NC_025448.1	Enterobacteria phage RB27, complete genome	98.773	163	2	0	257	419	60658	60496	4.48e-77
SL506043_rnaviral_assembled_NODE_24018_length_419_cov_3.985549_g21598_i0	419	No	NA	1	1	0	Low-quality	Genome-fragment	0.26	AAI-based (high-confidence)	0	1		SL506043_rnaviral_assembled	NC_027983.1	Enterobacteria phage AR1 DNA, complete genome	98.773	163	2	0	257	419	60950	60788	4.48e-77
SL506043_rnaviral_assembled_NODE_24018_length_419_cov_3.985549_g21598_i0	419	No	NA	1	1	0	Low-quality	Genome-fragment	0.26	AAI-based (high-confidence)	0	1		SL506043_rnaviral_assembled	NC_000866.4	Enterobacteria phage T4, complete genome	98.773	163	2	0	257	419	63741	63579	4.48e-77
SL506043_rnaviral_assembled_NODE_24018_length_419_cov_3.985549_g21598_i0	419	No	NA	1	1	0	Low-quality	Genome-fragment	0.26	AAI-based (high-confidence)	0	1		SL506043_rnaviral_assembled	NC_055831.1	Phage NBEco003, complete genome	98.75	160	2	0	257	416	105822	105981	2.09e-75
SL506043_rnaviral_assembled_NODE_24018_length_419_cov_3.985549_g21598_i0	419	No	NA	1	1	0	Low-quality	Genome-fragment	0.26	AAI-based (high-confidence)	0	1		SL506043_rnaviral_assembled	NC_054913.1	Escherichia phage F2, complete genome	98.75	160	2	0	257	416	166560	166719	2.09e-75
SL506043_rnaviral_assembled_NODE_24018_length_419_cov_3.985549_g21598_i0	419	No	NA	1	1	0	Low-quality	Genome-fragment	0.26	AAI-based (high-confidence)	0	1		SL506043_rnaviral_assembled	NC_054945.1	Yersinia phage vB_YepM_ZN18, complete genome	98.16	163	3	0	257	419	116561	116399	2.09e-75
SL506043_rnaviral_assembled_NODE_24018_length_419_cov_3.985549_g21598_i0	419	No	NA	1	1	0	Low-quality	Genome-fragment	0.26	AAI-based (high-confidence)	0	1		SL506043_rnaviral_assembled	NC_055749.1	Escherichia phage SF, complete genome	98.75	160	2	0	257	416	59617	59776	2.09e-75
SL506043_rnaviral_assembled_NODE_24018_length_419_cov_3.985549_g21598_i0	419	No	NA	1	1	0	Low-quality	Genome-fragment	0.26	AAI-based (high-confidence)	0	1		SL506043_rnaviral_assembled	NC_054923.1	Escherichia phage KIT03 DNA, complete sequence	98.16	163	3	0	257	419	61291	61129	2.09e-75
SL506043_rnaviral_assembled_NODE_24018_length_419_cov_3.985549_g21598_i0	419	No	NA	1	1	0	Low-quality	Genome-fragment	0.26	AAI-based (high-confidence)	0	1		SL506043_rnaviral_assembled	NC_055741.1	Enterobacteria phage vB_EcoM_IME339, complete genome	99.363	157	1	0	257	413	106948	107104	2.09e-75
SL506043_rnaviral_assembled_NODE_24018_length_419_cov_3.985549_g21598_i0	419	No	NA	1	1	0	Low-quality	Genome-fragment	0.26	AAI-based (high-confidence)	0	1		SL506043_rnaviral_assembled	NC_054916.1	Escherichia phage vB_EcoM-G28, complete genome	98.16	163	3	0	257	419	63643	63481	2.09e-75
SL506043_rnaviral_assembled_NODE_24018_length_419_cov_3.985549_g21598_i0	419	No	NA	1	1	0	Low-quality	Genome-fragment	0.26	AAI-based (high-confidence)	0	1		SL506043_rnaviral_assembled	NC_054930.1	Escherichia phage PP01 DNA, complete sequence	98.16	163	3	0	257	419	62566	62404	2.09e-75
SL506043_rnaviral_assembled_NODE_24018_length_419_cov_3.985549_g21598_i0	419	No	NA	1	1	0	Low-quality	Genome-fragment	0.26	AAI-based (high-confidence)	0	1		SL506043_rnaviral_assembled	NC_054936.1	Salmonella phage SG1, partial genome	98.16	163	3	0	257	419	5873	5711	2.09e-75
SL506043_rnaviral_assembled_NODE_24018_length_419_cov_3.985549_g21598_i0	419	No	NA	1	1	0	Low-quality	Genome-fragment	0.26	AAI-based (high-confidence)	0	1		SL506043_rnaviral_assembled	NC_054941.1	Shigella phage Sf23, complete genome	98.16	163	3	0	257	419	150842	150680	2.09e-75
SL506043_rnaviral_assembled_NODE_24018_length_419_cov_3.985549_g21598_i0	419	No	NA	1	1	0	Low-quality	Genome-fragment	0.26	AAI-based (high-confidence)	0	1		SL506043_rnaviral_assembled	NC_041990.1	Escherichia phage ST0, complete genome	98.75	160	2	0	257	416	168794	168953	2.09e-75
SL506043_rnaviral_assembled_NODE_24018_length_419_cov_3.985549_g21598_i0	419	No	NA	1	1	0	Low-quality	Genome-fragment	0.26	AAI-based (high-confidence)	0	1		SL506043_rnaviral_assembled	NC_055718.1	Escherichia phage phiC120, complete genome	98.16	163	3	0	257	419	151358	151196	2.09e-75
SL506043_rnaviral_assembled_NODE_24018_length_419_cov_3.985549_g21598_i0	419	No	NA	1	1	0	Low-quality	Genome-fragment	0.26	AAI-based (high-confidence)	0	1		SL506043_rnaviral_assembled	NC_031085.1	Shigella phage SHBML-50-1, complete genome	98.16	163	3	0	257	419	62929	62767	2.09e-75
SL506043_rnaviral_assembled_NODE_24018_length_419_cov_3.985549_g21598_i0	419	No	NA	1	1	0	Low-quality	Genome-fragment	0.26	AAI-based (high-confidence)	0	1		SL506043_rnaviral_assembled	NC_054903.1	Enterobacteria phage GiZh, complete genome	98.16	163	3	0	257	419	111954	111792	2.09e-75
SL506043_rnaviral_assembled_NODE_24018_length_419_cov_3.985549_g21598_i0	419	No	NA	1	1	0	Low-quality	Genome-fragment	0.26	AAI-based (high-confidence)	0	1		SL506043_rnaviral_assembled	NC_055708.1	Enterobacteria phage ATK47, complete genome	98.75	160	2	0	257	416	111126	111285	2.09e-75
SL506043_rnaviral_assembled_NODE_24018_length_419_cov_3.985549_g21598_i0	419	No	NA	1	1	0	Low-quality	Genome-fragment	0.26	AAI-based (high-confidence)	0	1		SL506043_rnaviral_assembled	NC_025830.1	Escherichia phage Av-05, complete genome	98.75	160	2	0	257	416	109101	109260	2.09e-75
SL506043_rnaviral_assembled_NODE_24018_length_419_cov_3.985549_g21598_i0	419	No	NA	1	1	0	Low-quality	Genome-fragment	0.26	AAI-based (high-confidence)	0	1		SL506043_rnaviral_assembled	NC_024124.2	Escherichia phage vB_EcoM_JS09, complete genome	98.75	160	2	0	257	416	108417	108576	2.09e-75
SL506043_rnaviral_assembled_NODE_24018_length_419_cov_3.985549_g21598_i0	419	No	NA	1	1	0	Low-quality	Genome-fragment	0.26	AAI-based (high-confidence)	0	1		SL506043_rnaviral_assembled	NC_024794.1	Escherichia phage vB_EcoM_PhAPEC2, complete genome	98.16	163	3	0	257	419	61462	61300	2.09e-75
SL506043_rnaviral_assembled_NODE_24018_length_419_cov_3.985549_g21598_i0	419	No	NA	1	1	0	Low-quality	Genome-fragment	0.26	AAI-based (high-confidence)	0	1		SL506043_rnaviral_assembled	NC_025419.1	Enterobacteria phage RB3, complete genome	98.16	163	3	0	257	419	61153	60991	2.09e-75
SL506043_rnaviral_assembled_NODE_24018_length_419_cov_3.985549_g21598_i0	419	No	NA	1	1	0	Low-quality	Genome-fragment	0.26	AAI-based (high-confidence)	0	1		SL506043_rnaviral_assembled	NC_004928.1	Enterobacteria phage RB69, complete genome	98.16	163	3	0	257	419	62247	62085	2.09e-75
SL506043_rnaviral_assembled_NODE_24018_length_419_cov_3.985549_g21598_i0	419	No	NA	1	1	0	Low-quality	Genome-fragment	0.26	AAI-based (high-confidence)	0	1		SL506043_rnaviral_assembled	NC_054906.1	Enterobacteria phage RB18, complete genome	98.16	163	3	0	257	419	60825	60663	2.09e-75
SL506043_rnaviral_assembled_NODE_24018_length_419_cov_3.985549_g21598_i0	419	No	NA	1	1	0	Low-quality	Genome-fragment	0.26	AAI-based (high-confidence)	0	1		SL506043_rnaviral_assembled	NC_054932.1	Escherichia phage teqdroes, complete genome	99.355	155	1	0	259	413	160121	160275	2.7e-74
SL506043_rnaviral_assembled_NODE_24018_length_419_cov_3.985549_g21598_i0	419	No	NA	1	1	0	Low-quality	Genome-fragment	0.26	AAI-based (high-confidence)	0	1		SL506043_rnaviral_assembled	NC_041920.1	Escherichia phage phiEC1, complete genome	97.546	163	4	0	257	419	72188	72026	9.7e-74
SL506043_rnaviral_assembled_NODE_24018_length_419_cov_3.985549_g21598_i0	419	No	NA	1	1	0	Low-quality	Genome-fragment	0.26	AAI-based (high-confidence)	0	1		SL506043_rnaviral_assembled	NC_054904.1	Enterobacteria phage vB_EcoM_IME340, complete genome	98.726	157	2	0	257	413	107748	107904	9.7e-74
SL506043_rnaviral_assembled_NODE_24018_length_419_cov_3.985549_g21598_i0	419	No	NA	1	1	0	Low-quality	Genome-fragment	0.26	AAI-based (high-confidence)	0	1		SL506043_rnaviral_assembled	NC_054899.1	Citrobacter phage vB_CroM_CrRp10, complete genome	97.546	163	4	0	257	419	35887	35725	9.7e-74
SL506043_rnaviral_assembled_NODE_24018_length_419_cov_3.985549_g21598_i0	419	No	NA	1	1	0	Low-quality	Genome-fragment	0.26	AAI-based (high-confidence)	0	1		SL506043_rnaviral_assembled	NC_025437.1	Shigella phage Shf125875, complete genome	97.546	163	4	0	257	419	62513	62351	9.7e-74
SL506043_rnaviral_assembled_NODE_24018_length_419_cov_3.985549_g21598_i0	419	No	NA	1	1	0	Low-quality	Genome-fragment	0.26	AAI-based (high-confidence)	0	1		SL506043_rnaviral_assembled	NC_027349.1	Escherichia phage HY01, complete genome	97.546	163	4	0	257	419	60882	60720	9.7e-74
SL506043_rnaviral_assembled_NODE_24018_length_419_cov_3.985549_g21598_i0	419	No	NA	1	1	0	Low-quality	Genome-fragment	0.26	AAI-based (high-confidence)	0	1		SL506043_rnaviral_assembled	NC_054927.1	Escherichia phage vB_EcoM_Ozark, complete genome	96.933	163	5	0	257	419	62378	62216	4.51e-72
SL506043_rnaviral_assembled_NODE_24018_length_419_cov_3.985549_g21598_i0	419	No	NA	1	1	0	Low-quality	Genome-fragment	0.26	AAI-based (high-confidence)	0	1		SL506043_rnaviral_assembled	NC_055781.1	Escherichia phage p000v, complete genome	97.5	160	4	0	257	416	89252	89411	4.51e-72
SL506043_rnaviral_assembled_NODE_24018_length_419_cov_3.985549_g21598_i0	419	No	NA	1	1	0	Low-quality	Genome-fragment	0.26	AAI-based (high-confidence)	0	1		SL506043_rnaviral_assembled	NC_055734.1	Shigella phage phi25-307, complete genome	96.933	163	5	0	257	419	42430	42268	4.51e-72
SL506043_rnaviral_assembled_NODE_24018_length_419_cov_3.985549_g21598_i0	419	No	NA	1	1	0	Low-quality	Genome-fragment	0.26	AAI-based (high-confidence)	0	1		SL506043_rnaviral_assembled	NC_031090.1	Shigella phage SHSML-52-1, complete genome	97.5	160	4	0	257	416	142536	142695	4.51e-72
SL506043_rnaviral_assembled_NODE_24018_length_419_cov_3.985549_g21598_i0	419	No	NA	1	1	0	Low-quality	Genome-fragment	0.26	AAI-based (high-confidence)	0	1		SL506043_rnaviral_assembled	NC_029091.1	Escherichia phage APCEc01, complete genome	97.5	160	4	0	257	416	123112	123271	4.51e-72
SL506043_rnaviral_assembled_NODE_24018_length_419_cov_3.985549_g21598_i0	419	No	NA	1	1	0	Low-quality	Genome-fragment	0.26	AAI-based (high-confidence)	0	1		SL506043_rnaviral_assembled	NC_041864.1	Escherichia coli O157 typing phage 6, complete genome	96.933	163	5	0	257	419	80067	79905	4.51e-72
SL506043_rnaviral_assembled_NODE_24018_length_419_cov_3.985549_g21598_i0	419	No	NA	1	1	0	Low-quality	Genome-fragment	0.26	AAI-based (high-confidence)	0	1		SL506043_rnaviral_assembled	NC_041863.1	Escherichia coli O157 typing phage 3, complete genome	97.5	160	4	0	257	416	88666	88825	4.51e-72
SL506043_rnaviral_assembled_NODE_24018_length_419_cov_3.985549_g21598_i0	419	No	NA	1	1	0	Low-quality	Genome-fragment	0.26	AAI-based (high-confidence)	0	1		SL506043_rnaviral_assembled	NC_054940.1	Shigella phage JK45, complete genome	96.319	163	6	0	257	419	63731	63569	2.1e-70
SL506043_rnaviral_assembled_NODE_24018_length_419_cov_3.985549_g21598_i0	419	No	NA	1	1	0	Low-quality	Genome-fragment	0.26	AAI-based (high-confidence)	0	1		SL506043_rnaviral_assembled	NC_054921.1	Escherichia phage vB_EcoM_IME537, complete genome	95.706	163	7	0	257	419	140438	140276	9.77e-69
SL506043_rnaviral_assembled_NODE_24018_length_419_cov_3.985549_g21598_i0	419	No	NA	1	1	0	Low-quality	Genome-fragment	0.26	AAI-based (high-confidence)	0	1		SL506043_rnaviral_assembled	NC_054928.1	Escherichia phage vB_vPM_PD112, complete genome	95.706	163	7	0	257	419	134153	133991	9.77e-69
SL506043_rnaviral_assembled_NODE_24018_length_419_cov_3.985549_g21598_i0	419	No	NA	1	1	0	Low-quality	Genome-fragment	0.26	AAI-based (high-confidence)	0	1		SL506043_rnaviral_assembled	NC_054910.1	Escherichia phage EcNP1, complete genome	94.937	158	8	0	262	419	39535	39378	2.74e-64
SL506057_rnaviral_assembled_NODE_3960_length_419_cov_4.523121_g3566_i0	419	No	NA	1	0	0	Low-quality	Genome-fragment	0.84	AAI-based (medium-confidence)	0	1	no viral genes detected	SL506057_rnaviral_assembled	NC_042128.1	Escherichia phage RCS47, complete genome	100	94	0	0	1	94	16039	15946	4.71e-42
SL506057_rnaviral_assembled_NODE_3960_length_419_cov_4.523121_g3566_i0	419	No	NA	1	0	0	Low-quality	Genome-fragment	0.84	AAI-based (medium-confidence)	0	1	no viral genes detected	SL506057_rnaviral_assembled	NC_042128.1	Escherichia phage RCS47, complete genome	97.087	103	2	1	1	102	24856	24754	1.69e-41
SL506189_rnaviral_assembled_NODE_19602_length_419_cov_1.144509_g17111_i0	419	No	NA	1	1	0	Low-quality	Genome-fragment	6.17	AAI-based (medium-confidence)	0	1.03		SL506189_rnaviral_assembled	NC_002692.1	Tomato mosaic virus, complete genome	99.673	306	1	0	114	419	6285	5980	3.09e-158
SL506189_rnaviral_assembled_NODE_19602_length_419_cov_1.144509_g17111_i0	419	No	NA	1	1	0	Low-quality	Genome-fragment	6.17	AAI-based (medium-confidence)	0	1.03		SL506189_rnaviral_assembled	NC_001367.1	Tobacco mosaic virus, complete genome	98.23	113	2	0	1	113	6347	6235	2.79e-49
SL506189_rnaviral_assembled_NODE_19602_length_419_cov_1.144509_g17111_i0	419	No	NA	1	1	0	Low-quality	Genome-fragment	6.17	AAI-based (medium-confidence)	0	1.03		SL506189_rnaviral_assembled	NC_009041.1	Rehmannia mosaic virus, complete genome	94.69	113	6	0	1	113	6347	6235	1.31e-42
SL506189_rnaviral_assembled_NODE_19602_length_419_cov_1.144509_g17111_i0	419	No	NA	1	1	0	Low-quality	Genome-fragment	6.17	AAI-based (medium-confidence)	0	1.03		SL506189_rnaviral_assembled	NC_028478.1	Tomato brown rugose fruit virus isolate Tom1-Jo, complete genome	91.15	113	10	0	1	113	6346	6234	6.14e-36
SL506189_rnaviral_assembled_NODE_19602_length_419_cov_1.144509_g17111_i0	419	No	NA	1	1	0	Low-quality	Genome-fragment	6.17	AAI-based (medium-confidence)	0	1.03		SL506189_rnaviral_assembled	NC_022230.1	Tomato mottle mosaic virus isolate MX5, complete genome	92.233	103	8	0	12	114	6339	6237	1.03e-33
SL506189_rnaviral_assembled_NODE_19602_length_419_cov_1.144509_g17111_i0	419	No	NA	1	1	0	Low-quality	Genome-fragment	6.17	AAI-based (medium-confidence)	0	1.03		SL506189_rnaviral_assembled	NC_022801.1	Yellow tailflower mild mottle virus isolate Cervantes, complete genome	91.304	69	2	3	45	110	6284	6217	4.88e-17
SL506189_rnaviral_assembled_NODE_19602_length_419_cov_1.144509_g17111_i0	419	No	NA	1	1	0	Low-quality	Genome-fragment	6.17	AAI-based (medium-confidence)	0	1.03		SL506189_rnaviral_assembled	NC_022801.1	Yellow tailflower mild mottle virus isolate Cervantes, complete genome	90.566	53	5	0	121	173	6269	6217	6.36e-11
SL506189_rnaviral_assembled_NODE_19602_length_419_cov_1.144509_g17111_i0	419	No	NA	1	1	0	Low-quality	Genome-fragment	6.17	AAI-based (medium-confidence)	0	1.03		SL506189_rnaviral_assembled	NC_003630.1	Pepper mild mottle virus, complete genome	92.857	56	4	0	55	110	6253	6198	2.94e-14
SL506189_rnaviral_assembled_NODE_19602_length_419_cov_1.144509_g17111_i0	419	No	NA	1	1	0	Low-quality	Genome-fragment	6.17	AAI-based (medium-confidence)	0	1.03		SL506189_rnaviral_assembled	NC_003630.1	Pepper mild mottle virus, complete genome	91.111	45	4	0	121	165	6250	6206	3.83e-08
SL506256_rnaviral_assembled_NODE_9743_length_419_cov_3.031792_g8582_i0	419	No	NA	2	1	0	Low-quality	Genome-fragment	0.22	AAI-based (high-confidence)	0	1		SL506256_rnaviral_assembled	NC_008208.1	Aeromonas phage 25, complete genome	99.045	419	4	0	1	419	158901	159319	0
SL506256_rnaviral_assembled_NODE_9743_length_419_cov_3.031792_g8582_i0	419	No	NA	2	1	0	Low-quality	Genome-fragment	0.22	AAI-based (high-confidence)	0	1		SL506256_rnaviral_assembled	NC_019543.1	Aeromonas phage Aes508, complete genome	95.943	419	17	0	1	419	158059	158477	0
SL506256_rnaviral_assembled_NODE_9743_length_419_cov_3.031792_g8582_i0	419	No	NA	2	1	0	Low-quality	Genome-fragment	0.22	AAI-based (high-confidence)	0	1		SL506256_rnaviral_assembled	NC_042019.1	Aeromonas phage AS-gz, complete genome	93.795	419	26	0	1	419	75523	75941	2.32e-179
SL506256_rnaviral_assembled_NODE_9743_length_419_cov_3.031792_g8582_i0	419	No	NA	2	1	0	Low-quality	Genome-fragment	0.22	AAI-based (high-confidence)	0	1		SL506256_rnaviral_assembled	NC_055746.1	Aeromonas phage 50AhydR13PP, complete genome	93.556	419	27	0	1	419	69416	68998	1.08e-177
SL506256_rnaviral_assembled_NODE_9743_length_419_cov_3.031792_g8582_i0	419	No	NA	2	1	0	Low-quality	Genome-fragment	0.22	AAI-based (high-confidence)	0	1		SL506256_rnaviral_assembled	NC_055747.1	Aeromonas phage 60AhydR15PP, complete genome	93.317	419	25	3	2	419	108391	107975	6.51e-175
SL506256_rnaviral_assembled_NODE_9743_length_419_cov_3.031792_g8582_i0	419	No	NA	2	1	0	Low-quality	Genome-fragment	0.22	AAI-based (high-confidence)	0	1		SL506256_rnaviral_assembled	NC_029000.1	Stenotrophomonas phage IME13, complete genome	93.079	419	27	2	2	419	1523	1940	8.42e-174
SL506256_rnaviral_assembled_NODE_9743_length_419_cov_3.031792_g8582_i0	419	No	NA	2	1	0	Low-quality	Genome-fragment	0.22	AAI-based (high-confidence)	0	1		SL506256_rnaviral_assembled	NC_014635.1	Aeromonas phage phiAS4, complete genome	91.408	419	34	2	2	419	9426	9009	3.97e-162
SL506283_rnaviral_assembled_NODE_12643_length_419_cov_0.878613_g11062_i0	419	No	NA	1	1	0	Low-quality	Genome-fragment	3.64	HMM-based (lower-bound)	0	1		SL506283_rnaviral_assembled	NC_003630.1	Pepper mild mottle virus, complete genome	98.81	420	4	1	1	419	5080	4661	0
SL506345_rnaviral_assembled_NODE_6111_length_419_cov_2.803468_g5443_i0	419	No	NA	1	1	0	Low-quality	Genome-fragment	0.32	HMM-based (lower-bound)	0	1		SL506345_rnaviral_assembled	NC_028478.1	Tomato brown rugose fruit virus isolate Tom1-Jo, complete genome	100	419	0	0	1	419	4415	3997	0
WG02c-210622-14_B06_rnaviral_assembled_NODE_12088_length_419_cov_1.560694_g10295_i0	419	No	NA	1	0	0	Low-quality	Genome-fragment	10.36	AAI-based (high-confidence)	0	1	no viral genes detected	WG02c-210622-14_B06_rnaviral_assembled	NC_032405.1	Bermuda grass latent virus isolate BGLV, complete genome	97.136	419	12	0	1	419	2831	2413	0
WM08-210525-14_B06_rnaviral_assembled_NODE_16074_length_419_cov_7.393064_g14334_i0	419	No	NA	1	1	0	Low-quality	Genome-fragment	0.26	AAI-based (high-confidence)	0	1		WM08-210525-14_B06_rnaviral_assembled	NC_055713.1	Shigella phage KNP5, genome	100	163	0	0	1	163	64126	64288	2.07e-80
WM08-210525-14_B06_rnaviral_assembled_NODE_16074_length_419_cov_7.393064_g14334_i0	419	No	NA	1	1	0	Low-quality	Genome-fragment	0.26	AAI-based (high-confidence)	0	1		WM08-210525-14_B06_rnaviral_assembled	NC_041919.1	Escherichia phage HP3, complete genome	100	163	0	0	1	163	96731	96569	2.07e-80
WM08-210525-14_B06_rnaviral_assembled_NODE_16074_length_419_cov_7.393064_g14334_i0	419	No	NA	1	1	0	Low-quality	Genome-fragment	0.26	AAI-based (high-confidence)	0	1		WM08-210525-14_B06_rnaviral_assembled	NC_054924.1	Escherichia phage vB_EcoM_Lutter, complete genome	100	163	0	0	1	163	63055	63217	2.07e-80
WM08-210525-14_B06_rnaviral_assembled_NODE_16074_length_419_cov_7.393064_g14334_i0	419	No	NA	1	1	0	Low-quality	Genome-fragment	0.26	AAI-based (high-confidence)	0	1		WM08-210525-14_B06_rnaviral_assembled	NC_054938.1	Serratia phage PhiZZ30, complete genome	100	163	0	0	1	163	61917	62079	2.07e-80
WM08-210525-14_B06_rnaviral_assembled_NODE_16074_length_419_cov_7.393064_g14334_i0	419	No	NA	1	1	0	Low-quality	Genome-fragment	0.26	AAI-based (high-confidence)	0	1		WM08-210525-14_B06_rnaviral_assembled	NC_054900.1	Citrobacter phage PhiZZ6, complete genome	100	163	0	0	1	163	60637	60799	2.07e-80
WM08-210525-14_B06_rnaviral_assembled_NODE_16074_length_419_cov_7.393064_g14334_i0	419	No	NA	1	1	0	Low-quality	Genome-fragment	0.26	AAI-based (high-confidence)	0	1		WM08-210525-14_B06_rnaviral_assembled	NC_054934.1	Escherichia phage teqskov, complete genome	100	163	0	0	1	163	122921	122759	2.07e-80
WM08-210525-14_B06_rnaviral_assembled_NODE_16074_length_419_cov_7.393064_g14334_i0	419	No	NA	1	1	0	Low-quality	Genome-fragment	0.26	AAI-based (high-confidence)	0	1		WM08-210525-14_B06_rnaviral_assembled	NC_054933.1	Escherichia phage teqhad, complete genome	100	163	0	0	1	163	67706	67868	2.07e-80
WM08-210525-14_B06_rnaviral_assembled_NODE_16074_length_419_cov_7.393064_g14334_i0	419	No	NA	1	1	0	Low-quality	Genome-fragment	0.26	AAI-based (high-confidence)	0	1		WM08-210525-14_B06_rnaviral_assembled	NC_054939.1	Shigella phage CM8, complete genome	100	163	0	0	1	163	60461	60623	2.07e-80
WM08-210525-14_B06_rnaviral_assembled_NODE_16074_length_419_cov_7.393064_g14334_i0	419	No	NA	1	1	0	Low-quality	Genome-fragment	0.26	AAI-based (high-confidence)	0	1		WM08-210525-14_B06_rnaviral_assembled	NC_054920.1	Escherichia phage vB_EcoM_G9062, complete genome	100	163	0	0	1	163	62489	62651	2.07e-80
WM08-210525-14_B06_rnaviral_assembled_NODE_16074_length_419_cov_7.393064_g14334_i0	419	No	NA	1	1	0	Low-quality	Genome-fragment	0.26	AAI-based (high-confidence)	0	1		WM08-210525-14_B06_rnaviral_assembled	NC_054915.1	Escherichia phage vB_EcoM_G8, complete genome	100	163	0	0	1	163	61122	61284	2.07e-80
WM08-210525-14_B06_rnaviral_assembled_NODE_16074_length_419_cov_7.393064_g14334_i0	419	No	NA	1	1	0	Low-quality	Genome-fragment	0.26	AAI-based (high-confidence)	0	1		WM08-210525-14_B06_rnaviral_assembled	NC_054926.1	Escherichia phage vB_EcoM_OE5505, complete genome	100	163	0	0	1	163	62161	62323	2.07e-80
WM08-210525-14_B06_rnaviral_assembled_NODE_16074_length_419_cov_7.393064_g14334_i0	419	No	NA	1	1	0	Low-quality	Genome-fragment	0.26	AAI-based (high-confidence)	0	1		WM08-210525-14_B06_rnaviral_assembled	NC_054919.1	Escherichia phage vB_EcoM_G4507, complete genome	100	163	0	0	1	163	61505	61667	2.07e-80
WM08-210525-14_B06_rnaviral_assembled_NODE_16074_length_419_cov_7.393064_g14334_i0	419	No	NA	1	1	0	Low-quality	Genome-fragment	0.26	AAI-based (high-confidence)	0	1		WM08-210525-14_B06_rnaviral_assembled	NC_054917.1	Escherichia phage vB_EcoM_G50, complete genome	100	163	0	0	1	163	61218	61380	2.07e-80
WM08-210525-14_B06_rnaviral_assembled_NODE_16074_length_419_cov_7.393064_g14334_i0	419	No	NA	1	1	0	Low-quality	Genome-fragment	0.26	AAI-based (high-confidence)	0	1		WM08-210525-14_B06_rnaviral_assembled	NC_054918.1	Escherichia phage vB_EcoM_G4498, complete genome	100	163	0	0	1	163	61694	61856	2.07e-80
WM08-210525-14_B06_rnaviral_assembled_NODE_16074_length_419_cov_7.393064_g14334_i0	419	No	NA	1	1	0	Low-quality	Genome-fragment	0.26	AAI-based (high-confidence)	0	1		WM08-210525-14_B06_rnaviral_assembled	NC_055780.1	UNVERIFIED: Escherichia phage MLF4, partial genome	100	163	0	0	1	163	97081	96919	2.07e-80
WM08-210525-14_B06_rnaviral_assembled_NODE_16074_length_419_cov_7.393064_g14334_i0	419	No	NA	1	1	0	Low-quality	Genome-fragment	0.26	AAI-based (high-confidence)	0	1		WM08-210525-14_B06_rnaviral_assembled	NC_054908.1	Escherichia phage vB_EcoM_DalCa, complete genome	100	163	0	0	1	163	60896	61058	2.07e-80
WM08-210525-14_B06_rnaviral_assembled_NODE_16074_length_419_cov_7.393064_g14334_i0	419	No	NA	1	1	0	Low-quality	Genome-fragment	0.26	AAI-based (high-confidence)	0	1		WM08-210525-14_B06_rnaviral_assembled	NC_054925.1	Escherichia phage vB_EcoM_NBG2, complete genome	100	163	0	0	1	163	59397	59559	2.07e-80
WM08-210525-14_B06_rnaviral_assembled_NODE_16074_length_419_cov_7.393064_g14334_i0	419	No	NA	1	1	0	Low-quality	Genome-fragment	0.26	AAI-based (high-confidence)	0	1		WM08-210525-14_B06_rnaviral_assembled	NC_054914.1	Escherichia phage vB_EcoM-fFiEco06, complete genome	100	163	0	0	1	163	61877	62039	2.07e-80
WM08-210525-14_B06_rnaviral_assembled_NODE_16074_length_419_cov_7.393064_g14334_i0	419	No	NA	1	1	0	Low-quality	Genome-fragment	0.26	AAI-based (high-confidence)	0	1		WM08-210525-14_B06_rnaviral_assembled	NC_054931.1	Escherichia phage T2 DNA, complete sequence	100	163	0	0	1	163	61090	61252	2.07e-80
WM08-210525-14_B06_rnaviral_assembled_NODE_16074_length_419_cov_7.393064_g14334_i0	419	No	NA	1	1	0	Low-quality	Genome-fragment	0.26	AAI-based (high-confidence)	0	1		WM08-210525-14_B06_rnaviral_assembled	NC_055723.1	Yersinia phage fPS-90 genome assembly, chromosome: I	100	163	0	0	1	163	62473	62635	2.07e-80
WM08-210525-14_B06_rnaviral_assembled_NODE_16074_length_419_cov_7.393064_g14334_i0	419	No	NA	1	1	0	Low-quality	Genome-fragment	0.26	AAI-based (high-confidence)	0	1		WM08-210525-14_B06_rnaviral_assembled	NC_055724.1	Yersinia phage fPS-65 genome assembly, chromosome: I	100	163	0	0	1	163	61966	62128	2.07e-80
WM08-210525-14_B06_rnaviral_assembled_NODE_16074_length_419_cov_7.393064_g14334_i0	419	No	NA	1	1	0	Low-quality	Genome-fragment	0.26	AAI-based (high-confidence)	0	1		WM08-210525-14_B06_rnaviral_assembled	NC_054943.1	Yersinia phage fPS-2 genome assembly, chromosome: I	100	163	0	0	1	163	62114	62276	2.07e-80
WM08-210525-14_B06_rnaviral_assembled_NODE_16074_length_419_cov_7.393064_g14334_i0	419	No	NA	1	1	0	Low-quality	Genome-fragment	0.26	AAI-based (high-confidence)	0	1		WM08-210525-14_B06_rnaviral_assembled	NC_054911.1	Escherichia phage ECO4, partial genome	100	163	0	0	1	163	72757	72919	2.07e-80
WM08-210525-14_B06_rnaviral_assembled_NODE_16074_length_419_cov_7.393064_g14334_i0	419	No	NA	1	1	0	Low-quality	Genome-fragment	0.26	AAI-based (high-confidence)	0	1		WM08-210525-14_B06_rnaviral_assembled	NC_042039.1	Shigella phage Sf22, complete genome	100	163	0	0	1	163	6689	6851	2.07e-80
WM08-210525-14_B06_rnaviral_assembled_NODE_16074_length_419_cov_7.393064_g14334_i0	419	No	NA	1	1	0	Low-quality	Genome-fragment	0.26	AAI-based (high-confidence)	0	1		WM08-210525-14_B06_rnaviral_assembled	NC_042077.1	Shigella phage Sf21, complete genome	100	163	0	0	1	163	60030	60192	2.07e-80
WM08-210525-14_B06_rnaviral_assembled_NODE_16074_length_419_cov_7.393064_g14334_i0	419	No	NA	1	1	0	Low-quality	Genome-fragment	0.26	AAI-based (high-confidence)	0	1		WM08-210525-14_B06_rnaviral_assembled	NC_054935.2	Escherichia phage YUEEL01, complete genome	100	163	0	0	1	163	75686	75524	2.07e-80
WM08-210525-14_B06_rnaviral_assembled_NODE_16074_length_419_cov_7.393064_g14334_i0	419	No	NA	1	1	0	Low-quality	Genome-fragment	0.26	AAI-based (high-confidence)	0	1		WM08-210525-14_B06_rnaviral_assembled	NC_012638.1	Enterobacteria phage RB14, complete genome	100	163	0	0	1	163	60983	61145	2.07e-80
WM08-210525-14_B06_rnaviral_assembled_NODE_16074_length_419_cov_7.393064_g14334_i0	419	No	NA	1	1	0	Low-quality	Genome-fragment	0.26	AAI-based (high-confidence)	0	1		WM08-210525-14_B06_rnaviral_assembled	NC_054942.1	Shigella phage SH7, complete genome	100	163	0	0	1	163	59286	59448	2.07e-80
WM08-210525-14_B06_rnaviral_assembled_NODE_16074_length_419_cov_7.393064_g14334_i0	419	No	NA	1	1	0	Low-quality	Genome-fragment	0.26	AAI-based (high-confidence)	0	1		WM08-210525-14_B06_rnaviral_assembled	NC_030953.1	Shigella phage SHFML-11, complete genome	100	163	0	0	1	163	9583	9745	2.07e-80
WM08-210525-14_B06_rnaviral_assembled_NODE_16074_length_419_cov_7.393064_g14334_i0	419	No	NA	1	1	0	Low-quality	Genome-fragment	0.26	AAI-based (high-confidence)	0	1		WM08-210525-14_B06_rnaviral_assembled	NC_054929.1	Escherichia phage PE37, complete genome	100	163	0	0	1	163	102286	102124	2.07e-80
WM08-210525-14_B06_rnaviral_assembled_NODE_16074_length_419_cov_7.393064_g14334_i0	419	No	NA	1	1	0	Low-quality	Genome-fragment	0.26	AAI-based (high-confidence)	0	1		WM08-210525-14_B06_rnaviral_assembled	NC_055709.1	Escherichia phage phiE142, complete genome	100	163	0	0	1	163	75023	75185	2.07e-80
WM08-210525-14_B06_rnaviral_assembled_NODE_16074_length_419_cov_7.393064_g14334_i0	419	No	NA	1	1	0	Low-quality	Genome-fragment	0.26	AAI-based (high-confidence)	0	1		WM08-210525-14_B06_rnaviral_assembled	NC_028448.1	Escherichia phage slur14, complete genome	100	163	0	0	1	163	3828	3990	2.07e-80
WM08-210525-14_B06_rnaviral_assembled_NODE_16074_length_419_cov_7.393064_g14334_i0	419	No	NA	1	1	0	Low-quality	Genome-fragment	0.26	AAI-based (high-confidence)	0	1		WM08-210525-14_B06_rnaviral_assembled	NC_042129.1	Escherichia phage slur03, complete genome	100	163	0	0	1	163	108512	108350	2.07e-80
WM08-210525-14_B06_rnaviral_assembled_NODE_16074_length_419_cov_7.393064_g14334_i0	419	No	NA	1	1	0	Low-quality	Genome-fragment	0.26	AAI-based (high-confidence)	0	1		WM08-210525-14_B06_rnaviral_assembled	NC_031047.1	Escherichia phage HY03, complete genome	100	163	0	0	1	163	62699	62537	2.07e-80
WM08-210525-14_B06_rnaviral_assembled_NODE_16074_length_419_cov_7.393064_g14334_i0	419	No	NA	1	1	0	Low-quality	Genome-fragment	0.26	AAI-based (high-confidence)	0	1		WM08-210525-14_B06_rnaviral_assembled	NC_054902.1	Enterobacteria phage Aplg8, complete genome	100	163	0	0	1	163	6359	6521	2.07e-80
WM08-210525-14_B06_rnaviral_assembled_NODE_16074_length_419_cov_7.393064_g14334_i0	419	No	NA	1	1	0	Low-quality	Genome-fragment	0.26	AAI-based (high-confidence)	0	1		WM08-210525-14_B06_rnaviral_assembled	NC_025829.1	Shigella phage pSs-1, complete genome	100	163	0	0	1	163	65119	65281	2.07e-80
WM08-210525-14_B06_rnaviral_assembled_NODE_16074_length_419_cov_7.393064_g14334_i0	419	No	NA	1	1	0	Low-quality	Genome-fragment	0.26	AAI-based (high-confidence)	0	1		WM08-210525-14_B06_rnaviral_assembled	NC_024125.2	Escherichia phage e11/2, complete genome	100	163	0	0	1	163	62934	63096	2.07e-80
WM08-210525-14_B06_rnaviral_assembled_NODE_16074_length_419_cov_7.393064_g14334_i0	419	No	NA	1	1	0	Low-quality	Genome-fragment	0.26	AAI-based (high-confidence)	0	1		WM08-210525-14_B06_rnaviral_assembled	NC_027353.1	Yersinia phage phiD1 complete genome	100	163	0	0	1	163	61430	61592	2.07e-80
WM08-210525-14_B06_rnaviral_assembled_NODE_16074_length_419_cov_7.393064_g14334_i0	419	No	NA	1	1	0	Low-quality	Genome-fragment	0.26	AAI-based (high-confidence)	0	1		WM08-210525-14_B06_rnaviral_assembled	NC_025449.1	Escherichia phage ECML-134, complete genome	100	163	0	0	1	163	60247	60409	2.07e-80
WM08-210525-14_B06_rnaviral_assembled_NODE_16074_length_419_cov_7.393064_g14334_i0	419	No	NA	1	1	0	Low-quality	Genome-fragment	0.26	AAI-based (high-confidence)	0	1		WM08-210525-14_B06_rnaviral_assembled	NC_019399.1	Enterobacteria phage vB_EcoM_ACG-C40, complete genome	100	163	0	0	1	163	61420	61582	2.07e-80
WM08-210525-14_B06_rnaviral_assembled_NODE_16074_length_419_cov_7.393064_g14334_i0	419	No	NA	1	1	0	Low-quality	Genome-fragment	0.26	AAI-based (high-confidence)	0	1		WM08-210525-14_B06_rnaviral_assembled	NC_019503.1	Enterobacteria phage ime09, complete genome	100	163	0	0	1	163	60093	60255	2.07e-80
WM08-210525-14_B06_rnaviral_assembled_NODE_16074_length_419_cov_7.393064_g14334_i0	419	No	NA	1	1	0	Low-quality	Genome-fragment	0.26	AAI-based (high-confidence)	0	1		WM08-210525-14_B06_rnaviral_assembled	NC_019505.1	Escherichia phage wV7, complete genome	100	163	0	0	1	163	61110	61272	2.07e-80
WM08-210525-14_B06_rnaviral_assembled_NODE_16074_length_419_cov_7.393064_g14334_i0	419	No	NA	1	1	0	Low-quality	Genome-fragment	0.26	AAI-based (high-confidence)	0	1		WM08-210525-14_B06_rnaviral_assembled	NC_008515.1	Bacteriophage RB32, complete genome	100	163	0	0	1	163	60638	60800	2.07e-80
WM08-210525-14_B06_rnaviral_assembled_NODE_16074_length_419_cov_7.393064_g14334_i0	419	No	NA	1	1	0	Low-quality	Genome-fragment	0.26	AAI-based (high-confidence)	0	1		WM08-210525-14_B06_rnaviral_assembled	NC_027979.1	Enterobacteria phage RB68, complete genome	100	163	0	0	1	163	63163	63325	2.07e-80
WM08-210525-14_B06_rnaviral_assembled_NODE_16074_length_419_cov_7.393064_g14334_i0	419	No	NA	1	1	0	Low-quality	Genome-fragment	0.26	AAI-based (high-confidence)	0	1		WM08-210525-14_B06_rnaviral_assembled	NC_012635.1	Enterobacteria phage RB51, complete genome	100	163	0	0	1	163	63163	63325	2.07e-80
WM08-210525-14_B06_rnaviral_assembled_NODE_16074_length_419_cov_7.393064_g14334_i0	419	No	NA	1	1	0	Low-quality	Genome-fragment	0.26	AAI-based (high-confidence)	0	1		WM08-210525-14_B06_rnaviral_assembled	NC_018855.1	Enterobacteria phage HX01, complete genome	100	163	0	0	1	163	43879	43717	2.07e-80
WM08-210525-14_B06_rnaviral_assembled_NODE_16074_length_419_cov_7.393064_g14334_i0	419	No	NA	1	1	0	Low-quality	Genome-fragment	0.26	AAI-based (high-confidence)	0	1		WM08-210525-14_B06_rnaviral_assembled	NC_031030.1	Escherichia phage UFV-AREG1, complete genome	99.39	164	1	0	1	164	60731	60894	2.68e-79
WM08-210525-14_B06_rnaviral_assembled_NODE_16074_length_419_cov_7.393064_g14334_i0	419	No	NA	1	1	0	Low-quality	Genome-fragment	0.26	AAI-based (high-confidence)	0	1		WM08-210525-14_B06_rnaviral_assembled	NC_054912.1	Escherichia phage vB_EcoM_F1, complete genome	99.387	163	1	0	1	163	63517	63679	9.63e-79
WM08-210525-14_B06_rnaviral_assembled_NODE_16074_length_419_cov_7.393064_g14334_i0	419	No	NA	1	1	0	Low-quality	Genome-fragment	0.26	AAI-based (high-confidence)	0	1		WM08-210525-14_B06_rnaviral_assembled	NC_054901.1	Citrobacter phage PhiZZ23, complete genome	99.387	163	1	0	1	163	63058	63220	9.63e-79
WM08-210525-14_B06_rnaviral_assembled_NODE_16074_length_419_cov_7.393064_g14334_i0	419	No	NA	1	1	0	Low-quality	Genome-fragment	0.26	AAI-based (high-confidence)	0	1		WM08-210525-14_B06_rnaviral_assembled	NC_054937.1	Salmonella phage pSe_SNUABM_01, complete genome	99.387	163	1	0	1	163	63121	63283	9.63e-79
WM08-210525-14_B06_rnaviral_assembled_NODE_16074_length_419_cov_7.393064_g14334_i0	419	No	NA	1	1	0	Low-quality	Genome-fragment	0.26	AAI-based (high-confidence)	0	1		WM08-210525-14_B06_rnaviral_assembled	NC_054922.1	Escherichia phage vB_EcoM_KAW1E185, complete genome	99.387	163	1	0	1	163	61068	61230	9.63e-79
WM08-210525-14_B06_rnaviral_assembled_NODE_16074_length_419_cov_7.393064_g14334_i0	419	No	NA	1	1	0	Low-quality	Genome-fragment	0.26	AAI-based (high-confidence)	0	1		WM08-210525-14_B06_rnaviral_assembled	NC_054944.1	Yersinia phage PYPS2T, complete genome	99.387	163	1	0	1	163	137677	137839	9.63e-79
WM08-210525-14_B06_rnaviral_assembled_NODE_16074_length_419_cov_7.393064_g14334_i0	419	No	NA	1	1	0	Low-quality	Genome-fragment	0.26	AAI-based (high-confidence)	0	1		WM08-210525-14_B06_rnaviral_assembled	NC_054909.1	Escherichia phage EC121, partial genome	99.387	163	1	0	1	163	62047	62209	9.63e-79
WM08-210525-14_B06_rnaviral_assembled_NODE_16074_length_419_cov_7.393064_g14334_i0	419	No	NA	1	1	0	Low-quality	Genome-fragment	0.26	AAI-based (high-confidence)	0	1		WM08-210525-14_B06_rnaviral_assembled	NC_042078.1	Shigella phage Sf24, complete genome	99.387	163	1	0	1	163	155939	156101	9.63e-79
WM08-210525-14_B06_rnaviral_assembled_NODE_16074_length_419_cov_7.393064_g14334_i0	419	No	NA	1	1	0	Low-quality	Genome-fragment	0.26	AAI-based (high-confidence)	0	1		WM08-210525-14_B06_rnaviral_assembled	NC_031011.1	Shigella phage SHFML-26, complete genome	99.387	163	1	0	1	163	126800	126962	9.63e-79
WM08-210525-14_B06_rnaviral_assembled_NODE_16074_length_419_cov_7.393064_g14334_i0	419	No	NA	1	1	0	Low-quality	Genome-fragment	0.26	AAI-based (high-confidence)	0	1		WM08-210525-14_B06_rnaviral_assembled	NC_031103.1	Escherichia phage vB_EcoM-UFV13, complete genome	99.387	163	1	0	1	163	60329	60491	9.63e-79
WM08-210525-14_B06_rnaviral_assembled_NODE_16074_length_419_cov_7.393064_g14334_i0	419	No	NA	1	1	0	Low-quality	Genome-fragment	0.26	AAI-based (high-confidence)	0	1		WM08-210525-14_B06_rnaviral_assembled	NC_028780.1	Escherichia phage slur07, complete genome	99.387	163	1	0	1	163	102079	101917	9.63e-79
